# Comprehensive genome-wide association study of different forms of hernia identifies more than 80 associated loci

**DOI:** 10.1101/2021.04.27.21256188

**Authors:** João Fadista, Line Skotte, Juha Karjalainen, Erik Abner, Erik Sørensen, Henrik Ullum, Thomas Werge, iPSYCH-group, Tõnu Esko, Lili Milani, Aarno Palotie, Mark Daly, FinnGen, Mads Melbye, Bjarke Feenstra, Frank Geller

## Abstract

Hernias are characterized by protrusion of an organ or tissue through its surrounding cavity and often require surgical repair. We identified 65,492 cases for five hernia types in the UK Biobank and performed genome-wide association study scans for these five types and two combined groups. The results showed associated variants in all scans. Inguinal hernia had the most associations and we conducted a replication study with 23,803 additional cases from four study groups giving 84 independently associated variants. Identified variants from all scans were collapsed into 81 independent loci. Further testing showed that 26 loci were associated with more than one hernia type, suggesting substantial overlap between the underlying genetic mechanisms. Pathway analysis identified several genes with a strong link to collagen and/or elastin (*ADAMTS6, ADAMTS16, ADAMTSL3, LOX, ELN*) in the vicinity of associated loci for inguinal hernia, which substantiates an essential role of connective tissue morphology.

## Supplementary material for "Comprehensive genome-wide association study of different forms of hernia identifies more than 80 associated loci": Fadista Supplementary Material: SupplementaryTable5.xlsx (part 4 of 16)

### Sheet: GENESETS diaphragmatic (continued)
Original gene set ID	Original gene set description	Nominal P value	False discovery rate	Reconstituted gene set Z score gene 1	Reconstituted gene set Z score gene 2	Reconstituted gene set Z score gene 3	Reconstituted gene set Z score gene 4	Reconstituted gene set Z score gene 5	Reconstituted gene set Z score gene 6	Reconstituted gene set Z score gene 7	Reconstituted gene set Z score gene 8	Reconstituted gene set Z score gene 9	Reconstituted gene set Z score gene 10
MP:0008560	increased tumor necrosis factor secretion	0.38	>=0.20	DUSP6 (3.5)	MFHAS1 (2.0)	AKNA (1.9)	DMXL2 (1.5)	CEP72 (1.2)	SNTB1 (1.1)	PINX1 (1.0)	PTHLH (1.0)	DMRTA2 (1.0)	LIFR (1.0)
GO:0034284	response to monosaccharide stimulus	0.38	>=0.20	ENSG00000230891 (2.2)	CRLF1 (2.1)	ENSG00000226764 (2.1)	SCG3 (1.7)	ENSG00000249391 (1.6)	ENSG00000249917 (1.6)	OAF (1.4)	FOXP1 (1.3)	C8orf74 (1.3)	GDF5 (1.2)
GO:0006818	hydrogen transport	0.38	>=0.20	KRTAP19-1 (1.8)	UQCC (1.6)	MIR3650 (1.4)	ENSG00000230891 (1.4)	HS1BP3 (1.2)	ENSG00000249917 (1.2)	ENSG00000226764 (1.2)	SLC35B3 (1.1)	ENSG00000255571 (1.1)	C4orf48 (1.0)
GO:0033157	regulation of intracellular protein transport	0.38	>=0.20	ENSG00000215231 (1.8)	MIR3650 (1.6)	TNIP2 (1.6)	ENSG00000253695 (1.4)	CDKN2C (1.4)	ENSG00000249917 (1.3)	ELN (1.3)	FOXP1 (1.2)	TGFB2 (1.2)	MXD4 (1.2)
MP:0000929	open neural tube	0.38	>=0.20	FAM193A (4.3)	PLEKHA5 (2.8)	EYA2 (2.7)	WHSC2 (2.2)	CALD1 (1.8)	DMRTA2 (1.7)	CTNND2 (1.5)	DUSP6 (1.3)	PTH1R (1.3)	LINC00474 (1.1)
ENSG00000135097	MSI1 PPI subnetwork	0.38	>=0.20	KIAA0947 (3.2)	SMEK2 (2.5)	PNPT1 (2.5)	FAF1 (2.3)	ENSG00000226764 (1.9)	ENSG00000231990 (1.9)	C6orf195 (1.6)	ENSG00000236436 (1.4)	PLEKHA5 (1.1)	UQCC (1.0)
ENSG00000111961	SASH1 PPI subnetwork	0.38	>=0.20	PLEKHA5 (2.4)	PTHLH (1.9)	MFHAS1 (1.8)	EYA2 (1.7)	TPPP (1.5)	FOXP1 (1.5)	ENSG00000230891 (1.4)	CTNND2 (1.4)	CEP72 (1.3)	DMXL2 (1.1)
ENSG00000111537	IFNG PPI subnetwork	0.38	>=0.20	LIFR (3.9)	EFEMP1 (2.4)	TNIP2 (2.4)	SH3BP2 (2.1)	AKNA (1.7)	KIAA0947 (1.4)	ELN (1.3)	ZFYVE28 (1.3)	PAX2 (1.3)	ENSG00000230891 (1.2)
ENSG00000070159	PTPN3 PPI subnetwork	0.38	>=0.20	MFHAS1 (2.0)	ENSG00000248391 (1.9)	MXD4 (1.7)	LIFR (1.7)	TPPP (1.6)	XKR6 (1.3)	AKNA (1.2)	ENSG00000230891 (1.2)	PRDM6 (1.0)	CEP72 (1.0)
ENSG00000164400	CSF2 PPI subnetwork	0.38	>=0.20	LIFR (3.8)	EFEMP1 (2.5)	TNIP2 (2.4)	AKNA (2.2)	SH3BP2 (2.0)	SOX7 (1.7)	KIAA0947 (1.7)	ENSG00000230891 (1.1)	PAX2 (1.0)	DUSP6 (0.9)
ENSG00000090989	EXOC1 PPI subnetwork	0.38	>=0.20	KIAA0947 (5.7)	CEP72 (2.8)	FAF1 (1.9)	C6orf195 (1.4)	HS1BP3 (1.4)	ENSG00000231990 (1.4)	CALD1 (1.3)	SOX7 (1.2)	WT1-AS (1.2)	CCDC12 (1.1)
GO:0043174	nucleoside salvage	0.38	>=0.20	ENSG00000215231 (3.3)	ENSG00000230910 (3.3)	ENSG00000253695 (2.4)	ENSG00000224849 (1.7)	HS1BP3 (1.7)	SH3BP2 (1.6)	ENSG00000236436 (1.5)	BAI3 (1.5)	C19orf60 (1.4)	ZFYVE28 (1.2)
GO:0010907	positive regulation of glucose metabolic process	0.38	>=0.20	SNTB1 (3.0)	ENSG00000253695 (1.7)	KLHL26 (1.5)	GPC6 (1.5)	C8orf74 (1.3)	ENSG00000236436 (1.1)	XKR6 (1.1)	ENSG00000230891 (1.1)	UQCC (1.0)	C4orf48 (0.9)
KEGG_ADHERENS_JUNCTION	KEGG_ADHERENS_JUNCTION	0.38	>=0.20	FOXP1 (2.8)	PAX2 (2.4)	LIFR (2.3)	CALD1 (2.2)	KRTAP19-1 (1.7)	FAM193A (1.6)	DUSP6 (1.6)	FAF1 (1.4)	SNTB1 (1.3)	PLEKHA5 (1.3)
ENSG00000213023	SYT3 PPI subnetwork	0.38	>=0.20	TMEM59L (4.7)	SCG3 (3.6)	CRTC1 (2.8)	ZFYVE28 (2.4)	TPPP (2.3)	ERC2 (2.1)	RBFOX1 (1.9)	BAI3 (1.9)	CTNND2 (1.7)	XKR6 (1.6)
ENSG00000075391	RASAL2 PPI subnetwork	0.38	>=0.20	PINX1 (2.5)	TNIP2 (2.5)	RRP15 (2.3)	KIAA0947 (2.1)	PNPT1 (2.1)	SMEK2 (1.5)	NAT8L (1.5)	ENSG00000249391 (1.4)	KRTAP19-1 (1.1)	LINC00474 (1.0)
GO:0045214	sarcomere organization	0.38	>=0.20	TGFB2 (2.8)	ENSG00000226764 (2.5)	C8orf74 (1.9)	RBFOX1 (1.9)	ENSG00000249391 (1.4)	XKR6 (1.4)	C6orf195 (1.3)	CRLF1 (1.0)	ETAA1 (0.8)	HS1BP3 (0.8)
ENSG00000189319	FAM53B PPI subnetwork	0.38	>=0.20	PLEKHA5 (2.3)	CTNND2 (2.1)	MFHAS1 (1.6)	PTHLH (1.6)	TPPP (1.5)	EYA2 (1.5)	ENSG00000230891 (1.5)	CEP72 (1.3)	LIFR (1.3)	FOXP1 (1.2)
GO:0032715	negative regulation of interleukin-6 production	0.38	>=0.20	DMXL2 (3.6)	ENSG00000230910 (2.6)	ENSG00000226764 (2.3)	AKNA (2.1)	POLN (1.8)	ENSG00000215231 (1.5)	RP1L1 (1.4)	LINC00474 (1.4)	TNIP2 (1.3)	SLC35B3 (1.2)
GO:0006308	DNA catabolic process	0.38	>=0.20	C6orf195 (2.8)	FAF1 (2.2)	CCDC104 (1.6)	ENSG00000249917 (1.5)	LINC00474 (1.4)	ENSG00000231990 (1.2)	KRTAP19-1 (1.0)	ENSG00000253695 (0.9)	ETAA1 (0.9)	DMRTA2 (0.7)
ENSG00000125503	PPP1R12C PPI subnetwork	0.38	>=0.20	AKNA (2.1)	FOXP1 (2.1)	KCNAB1 (2.0)	EFEMP1 (1.8)	MXD4 (1.7)	CALD1 (1.6)	TPPP (1.6)	KLHL26 (1.5)	POLN (1.5)	RBFOX1 (1.4)
MP:0005311	abnormal circulating amino acid level	0.38	>=0.20	PTH1R (1.9)	DMXL2 (1.8)	C19orf60 (1.5)	SLC35B3 (1.5)	SLC9A3 (1.4)	EFEMP1 (1.3)	APOB (1.2)	OAF (1.2)	DMRTA2 (1.1)	WT1-AS (1.0)
ENSG00000101421	CHMP4B PPI subnetwork	0.38	>=0.20	CCDC104 (3.0)	SMEK2 (2.2)	ETAA1 (2.2)	NAT8L (1.9)	CCDC12 (1.7)	GPC6 (1.7)	NEK7 (1.5)	CEP72 (1.5)	HS1BP3 (1.4)	PINX1 (1.2)
REACTOME_PYRUVATE_METABOLISM_AND_CITRIC_ACID_TCA_CYCLE	REACTOME_PYRUVATE_METABOLISM_AND_CITRIC_ACID_TCA_CYCLE	0.38	>=0.20	UQCC (5.2)	POLN (2.3)	SLC9A3 (2.0)	PNPT1 (1.6)	C6orf195 (1.4)	LIFR (1.3)	NAT8L (1.2)	SSR3 (1.2)	PTH1R (1.0)	LINC00474 (0.9)
ENSG00000115053	NCL PPI subnetwork	0.38	>=0.20	RRP15 (2.4)	CALD1 (2.0)	SMEK2 (1.8)	FAF1 (1.7)	CCDC104 (1.6)	WHSC2 (1.4)	PINX1 (1.3)	KIAA0947 (1.3)	PNPT1 (1.2)	EFEMP1 (1.1)
ENSG00000130024	PHF10 PPI subnetwork	0.38	>=0.20	DMXL2 (2.3)	CRTC1 (2.1)	FAM193A (1.6)	SSR3 (1.5)	WHSC2 (1.5)	EFEMP1 (1.3)	ENSG00000230891 (1.2)	KLHL26 (1.1)	CCDC12 (1.0)	C4orf48 (1.0)
MP:0011106	partial embryonic lethality before somite formation	0.38	>=0.20	C4orf48 (2.5)	RNF4 (2.4)	APOB (1.9)	ENSG00000226764 (1.8)	FAM193A (1.7)	ENSG00000230891 (1.6)	WT1-AS (1.5)	GPC6 (1.4)	LIFR (1.4)	PLEKHA5 (1.3)
GO:0032526	response to retinoic acid	0.38	>=0.20	PTHLH (3.5)	LIFR (1.7)	TPPP (1.6)	DMRTA2 (1.6)	SOX7 (1.6)	PRDM6 (1.6)	PTH1R (1.5)	ELN (1.5)	ZFYVE28 (1.3)	EFEMP1 (1.3)
ENSG00000135940	COX5B PPI subnetwork	0.38	>=0.20	UQCC (2.7)	KLHL26 (1.9)	C6orf195 (1.8)	C19orf60 (1.7)	EYA2 (1.4)	C4orf48 (1.3)	POLN (1.3)	PRDM6 (1.3)	NEK7 (1.2)	SNTB1 (1.2)
GO:0016922	ligand-dependent nuclear receptor binding	0.38	>=0.20	FAM193A (3.8)	KIAA0947 (3.5)	LIFR (2.6)	CCDC12 (2.4)	SNTB1 (2.4)	ENSG00000230910 (2.3)	UQCC (1.9)	MFHAS1 (1.5)	SLC9A3 (1.4)	APOB (1.4)
GO:0004866	endopeptidase inhibitor activity	0.38	>=0.20	APOB (5.4)	CRLF1 (1.7)	GPC6 (1.5)	ENSG00000249917 (1.4)	CALD1 (1.3)	ENSG00000255571 (1.3)	SNTB1 (1.2)	SOX7 (1.0)	LIFR (0.8)	KCNAB1 (0.8)
REACTOME_VEGF_LIGAND:RECEPTOR_INTERACTIONS	REACTOME_VEGF_LIGAND:RECEPTOR_INTERACTIONS	0.38	>=0.20	SOX7 (4.0)	GPC6 (2.4)	LIFR (1.8)	LINC00474 (1.7)	PTHLH (1.7)	DUSP6 (1.4)	KCNAB1 (1.2)	ENSG00000236436 (1.2)	WT1-AS (1.2)	CALD1 (1.1)
REACTOME_SIGNALING_BY_VEGF	REACTOME_SIGNALING_BY_VEGF	0.38	>=0.20	SOX7 (4.0)	GPC6 (2.4)	LIFR (1.8)	LINC00474 (1.7)	PTHLH (1.7)	DUSP6 (1.4)	KCNAB1 (1.2)	ENSG00000236436 (1.2)	WT1-AS (1.2)	CALD1 (1.1)
GO:0008361	regulation of cell size	0.38	>=0.20	CRTC1 (2.6)	ERC2 (2.0)	NEK7 (2.0)	ENSG00000248391 (2.0)	SMEK2 (1.9)	GDF5 (1.8)	CRLF1 (1.8)	TGFB2 (1.8)	ENSG00000230910 (1.5)	TMEM59L (1.2)
ENSG00000168061	SAC3D1 PPI subnetwork	0.38	>=0.20	HAUS3 (2.8)	KIAA0947 (2.1)	RRP15 (2.1)	ENSG00000230891 (2.1)	WHSC2 (1.8)	ETAA1 (1.5)	UQCC (1.2)	GPC6 (1.2)	PNPT1 (1.2)	PAX2 (1.0)
GO:0050714	positive regulation of protein secretion	0.38	>=0.20	ENSG00000215231 (2.4)	ENSG00000230910 (2.3)	DMXL2 (1.9)	ENSG00000236436 (1.8)	ENSG00000226764 (1.5)	SH3BP2 (1.5)	ENSG00000255571 (1.4)	ENSG00000249917 (1.4)	DUSP6 (1.3)	ZFYVE28 (1.2)
ENSG00000153140	CETN3 PPI subnetwork	0.38	>=0.20	HAUS3 (1.9)	ENSG00000230891 (1.9)	CEP72 (1.8)	LINC00474 (1.5)	RRP15 (1.4)	C19orf60 (1.3)	FAF1 (1.3)	ENSG00000236436 (1.3)	ETAA1 (1.2)	UQCC (1.2)
ENSG00000072195	SPEG PPI subnetwork	0.38	>=0.20	FOXP1 (2.2)	AKNA (2.2)	FAM193A (2.0)	SH3BP2 (2.0)	ETAA1 (2.0)	CEP72 (1.9)	TNIP2 (1.7)	RNF4 (1.7)	ZFYVE28 (1.6)	DMXL2 (1.6)
REACTOME_GLOBAL_GENOMIC_NER_GG:NER	REACTOME_GLOBAL_GENOMIC_NER_GG:NER	0.38	>=0.20	CEP72 (3.5)	ETAA1 (3.3)	FAF1 (2.8)	HAUS3 (2.3)	CDKN2C (2.0)	ENSG00000231990 (1.9)	C6orf195 (1.8)	CCDC104 (1.3)	ENSG00000230910 (0.7)	KRTAP19-1 (0.7)
ENSG00000168454	TXNDC2 PPI subnetwork	0.38	>=0.20	APOB (6.4)	KCNAB1 (1.8)	GDF5 (1.8)	CTNND2 (1.5)	ENSG00000230891 (1.4)	C8orf74 (1.3)	TGFB2 (1.1)	SNTB1 (1.0)	KRTAP19-3 (1.0)	HAUS3 (0.9)
MP:0002059	abnormal seminal vesicle morphology	0.38	>=0.20	GDF5 (3.0)	PTH1R (3.0)	NEK7 (2.2)	LINC00474 (2.1)	ENSG00000249391 (2.0)	KRTAP19-1 (1.8)	FAM193A (1.6)	WHSC2 (1.5)	ENSG00000230910 (1.5)	MIR3650 (1.3)
ENSG00000091136	LAMB1 PPI subnetwork	0.38	>=0.20	ELN (4.0)	CALD1 (3.1)	OAF (2.7)	NAT8L (2.1)	LIFR (1.6)	PTHLH (1.5)	DUSP6 (1.5)	TMEM59L (1.4)	SNTB1 (1.4)	DMRTA2 (1.3)
ENSG00000111262	KCNA1 PPI subnetwork	0.38	>=0.20	KCNAB1 (3.1)	TMEM59L (2.1)	ETAA1 (2.1)	ENSG00000224849 (1.8)	ENSG00000249917 (1.8)	TPPP (1.7)	ERC2 (1.7)	EFEMP1 (1.6)	ENSG00000230891 (1.6)	ENSG00000255571 (1.6)
ENSG00000163346	PBXIP1 PPI subnetwork	0.38	>=0.20	LINC00474 (3.0)	FAM193A (2.8)	WHSC2 (1.8)	C4orf48 (1.5)	DMRTA2 (1.4)	PNPT1 (1.3)	DMXL2 (1.3)	ENSG00000248391 (1.2)	KCNAB1 (1.0)	C6orf195 (1.0)
GO:0030426	growth cone	0.38	>=0.20	ERC2 (4.2)	SCG3 (4.0)	CTNND2 (3.2)	BAI3 (3.1)	TMEM59L (2.5)	TPPP (2.4)	ENSG00000230910 (2.4)	C4orf48 (1.9)	NAT8L (1.7)	DMXL2 (1.7)
GO:0015012	heparan sulfate proteoglycan biosynthetic process	0.38	>=0.20	SLC35B3 (2.9)	LINC00474 (2.5)	GPC6 (2.1)	C6orf195 (2.0)	ENSG00000253695 (1.9)	ENSG00000231990 (1.7)	ENSG00000248391 (1.6)	LIFR (1.6)	ENSG00000249391 (1.5)	SSR3 (1.4)
ENSG00000078053	AMPH PPI subnetwork	0.38	>=0.20	TPPP (4.0)	ERC2 (3.8)	TMEM59L (3.4)	BAI3 (3.2)	CRTC1 (2.9)	ZFYVE28 (2.7)	CTNND2 (2.6)	DMXL2 (2.4)	RBFOX1 (2.3)	NAT8L (2.2)
ENSG00000148248	SURF4 PPI subnetwork	0.38	>=0.20	SSR3 (4.5)	SLC35B3 (2.5)	NEK7 (1.7)	KLHL26 (1.7)	MFHAS1 (1.5)	ENSG00000253695 (1.4)	ENSG00000248391 (1.2)	C4orf48 (1.1)	SH3BP2 (1.1)	C6orf195 (0.8)
ENSG00000092820	EZR PPI subnetwork	0.38	>=0.20	TGFB2 (2.4)	FOXP1 (2.3)	EFEMP1 (2.2)	MXD4 (1.9)	LINC00474 (1.7)	NEK7 (1.5)	TNIP2 (1.4)	ENSG00000224849 (1.4)	SOX7 (1.4)	APOB (1.1)
ENSG00000148498	PARD3 PPI subnetwork	0.38	>=0.20	PLEKHA5 (2.5)	DMXL2 (2.3)	CTNND2 (2.3)	TPPP (2.1)	XKR6 (1.4)	ENSG00000230910 (1.4)	BAI3 (1.3)	PRDM6 (1.2)	ENSG00000226764 (1.2)	CALD1 (1.1)
MP:0001552	increased circulating triglyceride level	0.38	>=0.20	APOB (4.6)	OAF (2.1)	SLC9A3 (1.8)	NAT8L (1.5)	CDKN2C (1.5)	PTHLH (1.3)	SNTB1 (1.1)	ELN (1.1)	POLN (1.1)	HAUS3 (0.9)
GO:0042552	myelination	0.38	>=0.20	TPPP (3.4)	NAT8L (2.8)	ZFYVE28 (2.7)	ENSG00000224849 (1.9)	KCNAB1 (1.6)	PAX2 (1.5)	WT1-AS (1.5)	HS1BP3 (1.4)	EYA2 (1.3)	NEK7 (1.3)
ENSG00000124782	RREB1 PPI subnetwork	0.38	>=0.20	ETAA1 (3.5)	KIAA0947 (2.5)	SMEK2 (2.3)	LINC00474 (1.4)	ENSG00000226764 (1.4)	FAM193A (1.2)	SCG3 (1.0)	ENSG00000236436 (1.0)	MXD4 (1.0)	CRTC1 (0.9)
GO:0016049	cell growth	0.38	>=0.20	GDF5 (2.8)	CRLF1 (2.4)	TGFB2 (2.4)	ELN (2.3)	NEK7 (1.9)	KLHL26 (1.9)	LINC00474 (1.8)	FOXP1 (1.6)	PTH1R (1.5)	GPC6 (1.5)
GO:0034706	sodium channel complex	0.38	>=0.20	RBFOX1 (4.4)	BAI3 (3.3)	ERC2 (2.9)	KCNAB1 (2.7)	SCG3 (2.6)	ZFYVE28 (2.4)	TMEM59L (1.9)	PLEKHA5 (1.9)	XKR6 (1.6)	ENSG00000230910 (1.5)
ENSG00000115641	FHL2 PPI subnetwork	0.38	>=0.20	WT1-AS (3.1)	SH3BP2 (1.9)	RBFOX1 (1.8)	FOXP1 (1.5)	KLHL26 (1.3)	PLEKHA5 (1.2)	AKNA (1.1)	RNF4 (0.9)	NEK7 (0.9)	ENSG00000236436 (0.9)
GO:0070830	tight junction assembly	0.38	>=0.20	PLEKHA5 (2.5)	KRTAP19-1 (2.4)	ENSG00000224849 (2.1)	ENSG00000249917 (1.6)	HS1BP3 (1.4)	ETAA1 (1.4)	SMEK2 (1.3)	POLN (1.3)	TPPP (1.1)	ENSG00000226764 (1.0)
GO:0050680	negative regulation of epithelial cell proliferation	0.38	>=0.20	ELN (2.6)	GDF5 (2.1)	LIFR (1.7)	EYA2 (1.7)	ERC2 (1.6)	EFEMP1 (1.6)	ENSG00000230891 (1.5)	LINC00474 (1.5)	ENSG00000253695 (1.4)	KRTAP19-3 (1.4)
GO:0030534	adult behavior	0.38	>=0.20	ENSG00000230891 (2.6)	ENSG00000253695 (2.3)	BAI3 (2.1)	TMEM59L (2.1)	SNTB1 (1.8)	SCG3 (1.7)	C4orf48 (1.7)	RP1L1 (1.7)	XKR6 (1.6)	KCNAB1 (1.6)
ENSG00000180370	PAK2 PPI subnetwork	0.38	>=0.20	SSR3 (3.1)	PRDM6 (1.5)	CALD1 (1.4)	FAF1 (1.4)	C4orf48 (1.3)	KRTAP19-1 (1.3)	KRTAP19-3 (1.2)	DMXL2 (1.1)	ELN (1.0)	MXD4 (1.0)
MP:0000435	shortened head	0.38	>=0.20	GDF5 (3.5)	PTH1R (2.7)	GPC6 (2.4)	KIAA0947 (2.3)	EYA2 (2.0)	FAM193A (1.9)	CRLF1 (1.8)	PRDM6 (1.6)	ENSG00000230891 (1.5)	HAUS3 (1.5)
ENSG00000169249	ZRSR2 PPI subnetwork	0.38	>=0.20	RNF4 (2.8)	WHSC2 (2.2)	CRTC1 (2.0)	HAUS3 (2.0)	ENSG00000226764 (2.0)	PNPT1 (1.8)	ENSG00000248391 (1.7)	SCG3 (1.5)	SSR3 (1.4)	OAF (1.3)
ENSG00000132182	NUP210 PPI subnetwork	0.38	>=0.20	PNPT1 (3.3)	RRP15 (2.3)	CEP72 (2.3)	WHSC2 (2.2)	KIAA0947 (2.1)	ETAA1 (1.5)	FAF1 (1.4)	RNF4 (1.4)	HAUS3 (1.3)	ENSG00000231990 (1.0)
GO:0046456	icosanoid biosynthetic process	0.38	>=0.20	ENSG00000231990 (2.3)	ENSG00000236436 (2.1)	C8orf74 (1.9)	ENSG00000248391 (1.8)	C6orf195 (1.5)	MIR3650 (1.0)	ENSG00000253695 (0.8)	KLHL26 (0.8)	POLN (0.8)	ENSG00000249917 (0.7)
ENSG00000088247	KHSRP PPI subnetwork	0.38	>=0.20	PLEKHA5 (2.6)	WHSC2 (2.6)	CRTC1 (2.0)	SH3BP2 (1.9)	ENSG00000236436 (1.8)	CCDC12 (1.7)	C19orf60 (1.7)	SNTB1 (1.6)	FAM193A (1.4)	KLHL26 (1.4)
MP:0004773	abnormal bile composition	0.38	>=0.20	APOB (5.7)	SNTB1 (2.5)	OAF (1.8)	ENSG00000226764 (1.4)	ENSG00000249917 (1.1)	SLC35B3 (1.1)	ENSG00000255571 (0.9)	ENSG00000230910 (0.9)	ENSG00000248391 (0.9)	CRLF1 (0.8)
ENSG00000109917	ZNF259 PPI subnetwork	0.38	>=0.20	SMEK2 (3.5)	FAF1 (2.7)	DMRTA2 (2.1)	C8orf74 (1.6)	EYA2 (1.6)	ENSG00000215231 (1.5)	CCDC104 (1.4)	OAF (1.4)	LINC00474 (1.3)	ENSG00000230891 (1.1)
ENSG00000082516	GEMIN5 PPI subnetwork	0.38	>=0.20	KLHL26 (2.1)	RNF4 (2.1)	ETAA1 (2.0)	RRP15 (1.7)	SNTB1 (1.4)	SH3BP2 (1.4)	EFEMP1 (1.4)	PINX1 (1.2)	WT1-AS (1.2)	CALD1 (1.1)
ENSG00000110148	CCKBR PPI subnetwork	0.38	>=0.20	CRTC1 (2.4)	ENSG00000253695 (2.2)	ENSG00000236436 (1.9)	ENSG00000255571 (1.6)	ENSG00000249391 (1.5)	LIFR (1.4)	CTNND2 (1.3)	AKNA (1.3)	LINC00474 (1.1)	C4orf48 (1.0)
GO:0007050	cell cycle arrest	0.38	>=0.20	CEP72 (3.2)	HAUS3 (3.1)	FAF1 (2.6)	ETAA1 (2.5)	CDKN2C (2.3)	ENSG00000248391 (1.4)	POLN (1.2)	RNF4 (1.2)	HS1BP3 (1.2)	ENSG00000230891 (1.1)
ENSG00000179958	DCTPP1 PPI subnetwork	0.38	>=0.20	KLHL26 (2.1)	FOXP1 (2.1)	ZFYVE28 (1.9)	CEP72 (1.8)	FAM193A (1.7)	RNF4 (1.7)	POLN (1.6)	WHSC2 (1.6)	ENSG00000236436 (1.3)	TPPP (1.3)
MP:0002492	decreased IgE level	0.38	>=0.20	TNIP2 (3.3)	MFHAS1 (3.1)	SH3BP2 (2.3)	AKNA (1.9)	FOXP1 (1.8)	ENSG00000215231 (1.3)	KRTAP19-1 (1.1)	NEK7 (1.0)	POLN (1.0)	ENSG00000249917 (0.9)
MP:0001684	abnormal axial mesoderm	0.38	>=0.20	PRDM6 (3.6)	DMRTA2 (2.4)	PAX2 (2.4)	TGFB2 (2.3)	DUSP6 (1.9)	SNTB1 (1.9)	LIFR (1.6)	CTNND2 (1.5)	CRLF1 (1.4)	CRTC1 (1.3)
MP:0004753	abnormal miniature excitatory postsynaptic currents	0.38	>=0.20	TMEM59L (4.5)	ERC2 (4.2)	RBFOX1 (3.7)	CRTC1 (3.0)	SCG3 (2.7)	KCNAB1 (2.6)	TPPP (2.4)	NAT8L (2.3)	BAI3 (2.1)	OAF (1.8)
MP:0005296	abnormal humerus morphology	0.38	>=0.20	EYA2 (4.7)	PTH1R (4.3)	GDF5 (3.7)	GPC6 (3.7)	PRDM6 (3.5)	CRLF1 (3.3)	TGFB2 (2.8)	PTHLH (1.9)	ENSG00000226764 (1.8)	PLEKHA5 (1.4)
GO:0040013	negative regulation of locomotion	0.38	>=0.20	GPC6 (2.6)	ENSG00000226764 (2.6)	ENSG00000230891 (2.4)	KRTAP19-3 (2.0)	ENSG00000249391 (1.9)	SOX7 (1.7)	ELN (1.7)	CRLF1 (1.5)	SNTB1 (1.4)	CALD1 (1.4)
MP:0002841	impaired skeletal muscle contractility	0.38	>=0.20	RBFOX1 (5.9)	RP1L1 (2.0)	ELN (1.7)	C6orf195 (1.2)	DMRTA2 (1.1)	CRTC1 (1.1)	SNTB1 (1.0)	ENSG00000230910 (1.0)	TPPP (0.9)	ENSG00000231990 (0.8)
GO:0051098	regulation of binding	0.38	>=0.20	C4orf48 (2.3)	SH3BP2 (2.2)	MIR3650 (2.0)	C19orf60 (1.8)	PRDM6 (1.7)	ENSG00000248391 (1.6)	TGFB2 (1.6)	FAM193A (1.5)	ENSG00000224849 (1.3)	PTH1R (1.2)
MP:0000130	abnormal trabecular bone morphology	0.38	>=0.20	PTH1R (6.1)	GPC6 (2.4)	LIFR (2.2)	EYA2 (1.9)	POLN (1.5)	GDF5 (1.5)	CALD1 (1.5)	XKR6 (1.3)	DUSP6 (1.3)	C6orf195 (1.2)
GO:0007389	pattern specification process	0.38	>=0.20	PAX2 (3.4)	PRDM6 (2.5)	DMRTA2 (2.3)	KRTAP19-1 (1.9)	CRLF1 (1.7)	ENSG00000249391 (1.6)	SLC9A3 (1.6)	PTHLH (1.4)	LIFR (1.4)	ENSG00000236436 (1.4)
ENSG00000204490	TNF PPI subnetwork	0.38	>=0.20	ELN (3.2)	ENSG00000215231 (2.2)	TNIP2 (2.2)	ENSG00000230891 (2.0)	EFEMP1 (2.0)	XKR6 (2.0)	DMXL2 (1.5)	CALD1 (1.4)	C19orf60 (1.4)	CDKN2C (1.4)
ENSG00000206328	ENSG00000206328 PPI subnetwork	0.38	>=0.20	ELN (3.2)	ENSG00000215231 (2.2)	TNIP2 (2.2)	ENSG00000230891 (2.0)	EFEMP1 (2.0)	XKR6 (2.0)	DMXL2 (1.5)	CALD1 (1.4)	C19orf60 (1.4)	CDKN2C (1.4)
ENSG00000206439	TNF PPI subnetwork	0.38	>=0.20	ELN (3.2)	ENSG00000215231 (2.2)	TNIP2 (2.2)	ENSG00000230891 (2.0)	EFEMP1 (2.0)	XKR6 (2.0)	DMXL2 (1.5)	CALD1 (1.4)	C19orf60 (1.4)	CDKN2C (1.4)
GO:0010833	telomere maintenance via telomere lengthening	0.38	>=0.20	ETAA1 (3.1)	MIR3650 (2.8)	HAUS3 (2.8)	CEP72 (2.1)	ENSG00000248391 (2.1)	ENSG00000236436 (1.4)	ENSG00000231990 (1.2)	HS1BP3 (1.1)	ENSG00000249391 (1.1)	CDKN2C (1.1)
ENSG00000105610	KLF1 PPI subnetwork	0.38	>=0.20	FAM193A (3.3)	WHSC2 (2.7)	FOXP1 (2.3)	CRTC1 (1.8)	MFHAS1 (1.8)	PAX2 (1.7)	SOX7 (1.5)	CCDC12 (1.5)	FAF1 (1.3)	LINC00474 (1.2)
MP:0001209	spontaneous skin ulceration	0.38	>=0.20	PTHLH (3.2)	DUSP6 (3.2)	CALD1 (2.3)	TGFB2 (2.2)	MFHAS1 (2.2)	XKR6 (2.1)	LINC00474 (1.9)	SH3BP2 (1.7)	TMEM59L (1.4)	CRTC1 (1.3)
ENSG00000051382	PIK3CB PPI subnetwork	0.38	>=0.20	OAF (2.5)	SH3BP2 (2.2)	PTH1R (1.9)	LIFR (1.8)	KRTAP19-1 (1.8)	MXD4 (1.7)	SOX7 (1.5)	EYA2 (1.5)	XKR6 (1.4)	FAF1 (1.4)
GO:0042659	regulation of cell fate specification	0.38	>=0.20	ENSG00000253695 (2.5)	ENSG00000248391 (1.9)	KLHL26 (1.7)	PAX2 (1.7)	PRDM6 (1.7)	SOX7 (1.6)	GPC6 (1.5)	EYA2 (1.5)	PLEKHA5 (1.4)	DUSP6 (1.2)
MP:0002060	abnormal skin morphology	0.38	>=0.20	PTHLH (2.5)	CALD1 (2.2)	ELN (1.9)	POLN (1.8)	CEP72 (1.7)	CRLF1 (1.5)	MIR3650 (1.4)	EFEMP1 (1.4)	OAF (1.3)	SMEK2 (1.3)
ENSG00000160213	CSTB PPI subnetwork	0.38	>=0.20	DMXL2 (2.8)	RP1L1 (1.9)	SSR3 (1.5)	MXD4 (1.5)	CDKN2C (1.4)	ETAA1 (1.2)	RNF4 (1.2)	LIFR (1.0)	TGFB2 (1.0)	TNIP2 (1.0)
MP:0004057	thin myocardium compact layer	0.38	>=0.20	ENSG00000255571 (2.4)	FAM193A (2.3)	WT1-AS (2.2)	SOX7 (1.9)	LIFR (1.9)	ENSG00000224849 (1.6)	PRDM6 (1.3)	UQCC (1.3)	WHSC2 (1.2)	AKNA (1.2)
MP:0004008	abnormal GABA-mediated receptor currents	0.38	>=0.20	KCNAB1 (6.1)	BAI3 (3.5)	RBFOX1 (3.4)	SCG3 (2.3)	ERC2 (2.2)	ENSG00000255571 (1.9)	TPPP (1.8)	NAT8L (1.7)	ENSG00000224849 (1.7)	TMEM59L (1.6)
ENSG00000100448	CTSG PPI subnetwork	0.39	>=0.20	CALD1 (3.6)	APOB (3.1)	ENSG00000230891 (2.1)	ENSG00000224849 (2.0)	ENSG00000226764 (1.9)	ENSG00000230910 (1.6)	TGFB2 (1.5)	DMRTA2 (1.2)	GPC6 (1.1)	KRTAP19-3 (1.0)
ENSG00000186298	PPP1CC PPI subnetwork	0.39	>=0.20	CEP72 (3.7)	CDKN2C (3.7)	HAUS3 (2.2)	NEK7 (1.4)	DUSP6 (1.3)	RNF4 (1.2)	BAI3 (1.2)	RBFOX1 (1.1)	ETAA1 (1.1)	POLN (1.0)
GO:0004003	ATP-dependent DNA helicase activity	0.39	>=0.20	ETAA1 (3.2)	CEP72 (2.3)	PNPT1 (2.3)	HAUS3 (1.8)	DMXL2 (1.4)	ENSG00000231990 (1.4)	FOXP1 (1.3)	ENSG00000215231 (1.1)	ENSG00000224849 (1.1)	RRP15 (1.1)
ENSG00000116044	NFE2L2 PPI subnetwork	0.39	>=0.20	DUSP6 (3.6)	C19orf60 (3.1)	EYA2 (2.0)	HS1BP3 (1.8)	FAM193A (1.6)	ENSG00000230891 (1.6)	WT1-AS (1.6)	OAF (1.4)	SLC9A3 (1.3)	KRTAP19-3 (1.3)
ENSG00000102882	MAPK3 PPI subnetwork	0.39	>=0.20	DUSP6 (3.3)	RBFOX1 (3.2)	KCNAB1 (2.4)	SOX7 (2.1)	TPPP (1.7)	NEK7 (1.7)	OAF (1.7)	XKR6 (1.4)	ERC2 (1.3)	KLHL26 (1.2)
ENSG00000130332	LSM7 PPI subnetwork	0.39	>=0.20	HAUS3 (2.6)	WHSC2 (2.4)	RNF4 (2.1)	CCDC12 (2.1)	RRP15 (2.1)	FAM193A (1.9)	SMEK2 (1.7)	KIAA0947 (1.7)	KLHL26 (1.6)	GPC6 (1.2)
ENSG00000156970	BUB1B PPI subnetwork	0.39	>=0.20	CEP72 (4.3)	CDKN2C (4.2)	HAUS3 (3.1)	NEK7 (1.9)	ENSG00000248391 (1.4)	ETAA1 (1.3)	PLEKHA5 (1.1)	FAM193A (0.8)	CTNND2 (0.7)	ENSG00000253695 (0.6)
GO:0090183	regulation of kidney development	0.39	>=0.20	PAX2 (4.5)	WT1-AS (3.7)	ENSG00000236436 (3.3)	C4orf48 (2.5)	GPC6 (2.3)	XKR6 (1.8)	ENSG00000253695 (1.8)	ENSG00000255571 (1.7)	GDF5 (1.6)	DUSP6 (1.5)
MP:0000968	abnormal sensory neuron innervation pattern	0.39	>=0.20	PRDM6 (3.4)	EYA2 (2.9)	LIFR (2.9)	TMEM59L (2.8)	TGFB2 (2.5)	CRLF1 (2.5)	PTHLH (2.3)	XKR6 (2.2)	SOX7 (2.1)	EFEMP1 (1.9)
ENSG00000196501	ENSG00000196501 PPI subnetwork	0.39	>=0.20	FAF1 (2.3)	CDKN2C (2.1)	WHSC2 (1.9)	ENSG00000249391 (1.7)	CCDC12 (1.5)	CCDC104 (1.3)	CEP72 (1.2)	FOXP1 (1.1)	ETAA1 (1.1)	KRTAP19-1 (0.9)
ENSG00000133703	KRAS PPI subnetwork	0.39	>=0.20	NEK7 (3.7)	TPPP (2.6)	WT1-AS (2.4)	EYA2 (1.9)	KIAA0947 (1.8)	FAF1 (1.6)	PLEKHA5 (1.6)	FOXP1 (1.5)	RNF4 (1.4)	LIFR (1.4)
GO:0051917	regulation of fibrinolysis	0.39	>=0.20	ENSG00000226764 (3.0)	APOB (2.1)	ENSG00000249917 (1.7)	SOX7 (1.5)	ENSG00000215231 (1.5)	ZFYVE28 (1.2)	CRLF1 (1.2)	ENSG00000230891 (1.0)	ENSG00000224849 (0.9)	ENSG00000255571 (0.9)
GO:0010576	metalloenzyme regulator activity	0.39	>=0.20	EFEMP1 (4.6)	KCNAB1 (3.5)	ELN (3.1)	EYA2 (2.8)	GPC6 (2.2)	CRLF1 (1.8)	ENSG00000249917 (1.5)	LIFR (1.4)	GDF5 (1.4)	C8orf74 (1.3)
ENSG00000108055	SMC3 PPI subnetwork	0.39	>=0.20	HAUS3 (2.1)	SMEK2 (1.8)	FAM193A (1.8)	WHSC2 (1.8)	CCDC104 (1.7)	CEP72 (1.6)	C6orf195 (1.5)	CDKN2C (1.5)	KIAA0947 (1.5)	C8orf74 (1.4)
GO:0008211	glucocorticoid metabolic process	0.39	>=0.20	LINC00474 (5.1)	ENSG00000230891 (3.6)	OAF (1.9)	SLC9A3 (1.8)	ENSG00000249391 (1.8)	ENSG00000236436 (1.8)	C6orf195 (1.7)	WT1-AS (1.6)	KRTAP19-1 (1.3)	KLHL26 (1.3)
GO:0080135	regulation of cellular response to stress	0.39	>=0.20	MIR3650 (2.4)	MFHAS1 (2.3)	ETAA1 (2.3)	ENSG00000230891 (1.8)	MXD4 (1.4)	PLEKHA5 (1.3)	TNIP2 (1.2)	C19orf60 (1.2)	SLC35B3 (1.0)	NAT8L (1.0)
ENSG00000154917	RAB6B PPI subnetwork	0.39	>=0.20	DMXL2 (2.7)	SSR3 (2.6)	CTNND2 (2.4)	BAI3 (2.0)	CCDC104 (1.9)	ERC2 (1.8)	RNF4 (1.7)	ENSG00000224849 (1.5)	ENSG00000226764 (1.3)	FOXP1 (1.1)
ENSG00000105695	MAG PPI subnetwork	0.39	>=0.20	GPC6 (3.3)	TGFB2 (3.1)	ELN (2.9)	GDF5 (2.9)	TPPP (2.7)	OAF (2.5)	CALD1 (2.5)	PTH1R (2.1)	NAT8L (1.9)	CRLF1 (1.6)
GO:0006636	unsaturated fatty acid biosynthetic process	0.39	>=0.20	ENSG00000231990 (2.6)	ENSG00000236436 (2.1)	C8orf74 (2.1)	ENSG00000248391 (1.8)	C6orf195 (1.5)	MFHAS1 (1.2)	ENSG00000253695 (1.0)	KLHL26 (1.0)	ENSG00000249917 (1.0)	KRTAP19-3 (0.9)
MP:0003132	increased pre-B cell number	0.39	>=0.20	FOXP1 (2.9)	SH3BP2 (2.4)	AKNA (2.3)	TNIP2 (2.3)	CCDC12 (2.3)	GDF5 (1.9)	ENSG00000226764 (1.6)	SLC9A3 (1.4)	FAM193A (1.4)	ENSG00000255571 (1.3)
MP:0001585	hemolytic anemia	0.39	>=0.20	OAF (2.2)	ENSG00000231990 (2.2)	MFHAS1 (2.2)	C8orf74 (1.5)	APOB (1.4)	ENSG00000249917 (1.3)	ENSG00000248391 (1.2)	C6orf195 (1.2)	MIR3650 (1.2)	MXD4 (1.1)
ENSG00000108688	CCL7 PPI subnetwork	0.39	>=0.20	OAF (2.6)	PTHLH (2.1)	DUSP6 (1.9)	AKNA (1.7)	GDF5 (1.6)	BAI3 (1.5)	SOX7 (1.2)	HS1BP3 (1.0)	KLHL26 (1.0)	ENSG00000230910 (0.9)
ENSG00000081248	CACNA1S PPI subnetwork	0.39	>=0.20	RBFOX1 (4.5)	CRTC1 (2.4)	FOXP1 (2.4)	C19orf60 (2.3)	ENSG00000230910 (2.1)	TMEM59L (1.8)	BAI3 (1.8)	MFHAS1 (1.6)	ENSG00000226764 (1.5)	SCG3 (1.5)
GO:0035091	phosphatidylinositol binding	0.39	>=0.20	HS1BP3 (3.2)	DMXL2 (2.6)	PLEKHA5 (2.1)	SH3BP2 (1.9)	NEK7 (1.7)	KRTAP19-1 (1.6)	FOXP1 (1.5)	MXD4 (1.4)	PRDM6 (1.4)	WT1-AS (1.3)
GO:0021983	pituitary gland development	0.39	>=0.20	MIR3650 (4.0)	DMRTA2 (3.6)	ENSG00000248391 (3.3)	C8orf74 (2.5)	ENSG00000249391 (2.0)	SCG3 (1.8)	PTHLH (1.8)	EFEMP1 (1.7)	PRDM6 (1.6)	CEP72 (1.6)
GO:0007606	sensory perception of chemical stimulus	0.39	>=0.20	ENSG00000248391 (4.3)	ENSG00000231990 (3.1)	ENSG00000236436 (2.2)	ENSG00000215231 (1.9)	ENSG00000253695 (1.8)	LINC00474 (1.7)	RP1L1 (1.7)	PLEKHA5 (1.2)	C8orf74 (0.7)	MIR3650 (0.7)
ENSG00000113302	IL12B PPI subnetwork	0.39	>=0.20	TNIP2 (3.6)	LIFR (3.0)	SH3BP2 (2.2)	AKNA (2.1)	EFEMP1 (1.6)	DUSP6 (1.5)	KIAA0947 (1.4)	SOX7 (1.4)	ENSG00000253695 (1.0)	ENSG00000230891 (1.0)
ENSG00000196367	TRRAP PPI subnetwork	0.39	>=0.20	WHSC2 (3.3)	FAM193A (3.1)	ETAA1 (2.0)	FAF1 (1.9)	KRTAP19-1 (1.8)	POLN (1.7)	HAUS3 (1.4)	CDKN2C (1.3)	ENSG00000249391 (1.3)	CCDC12 (1.2)
ENSG00000067182	TNFRSF1A PPI subnetwork	0.39	>=0.20	SSR3 (2.9)	RNF4 (2.7)	C8orf74 (2.0)	SLC35B3 (1.6)	PNPT1 (1.5)	SLC9A3 (1.4)	TNIP2 (1.4)	ENSG00000236436 (1.3)	ENSG00000249391 (1.2)	KIAA0947 (1.1)
KEGG_MELANOGENESIS	KEGG_MELANOGENESIS	0.39	>=0.20	PTHLH (2.3)	TGFB2 (2.3)	CRTC1 (2.0)	PAX2 (1.9)	MFHAS1 (1.8)	SSR3 (1.5)	PRDM6 (1.5)	NAT8L (1.5)	ELN (1.5)	SOX7 (1.4)
GO:0007160	cell-matrix adhesion	0.39	>=0.20	CALD1 (3.1)	ELN (2.8)	SNTB1 (2.1)	EFEMP1 (1.4)	KCNAB1 (1.1)	CRLF1 (1.0)	SSR3 (0.9)	C6orf195 (0.9)	ENSG00000236436 (0.9)	POLN (0.8)
GO:0001736	establishment of planar polarity	0.39	>=0.20	PTHLH (2.7)	PLEKHA5 (2.7)	EYA2 (2.5)	MIR3650 (1.9)	C8orf74 (1.8)	C4orf48 (1.8)	ERC2 (1.7)	ENSG00000236436 (1.7)	ENSG00000231990 (1.5)	ENSG00000215231 (1.4)
MP:0002812	spherocytosis	0.39	>=0.20	ENSG00000248391 (3.9)	MFHAS1 (2.5)	ENSG00000253695 (2.3)	ZFYVE28 (2.0)	CRTC1 (1.8)	RNF4 (1.8)	OAF (1.5)	XKR6 (1.5)	ENSG00000231990 (1.2)	C4orf48 (1.1)
GO:0008060	ARF GTPase activator activity	0.39	>=0.20	SH3BP2 (2.8)	NEK7 (2.1)	AKNA (2.0)	FAM193A (1.9)	MFHAS1 (1.9)	OAF (1.7)	MXD4 (1.6)	TNIP2 (1.4)	EYA2 (1.4)	SOX7 (1.3)
MP:0002813	microcytosis	0.39	>=0.20	MFHAS1 (2.4)	ENSG00000248391 (2.1)	CRTC1 (2.0)	OAF (1.8)	ENSG00000224849 (1.6)	SMEK2 (1.3)	XKR6 (1.3)	KRTAP19-1 (1.2)	ENSG00000236436 (1.2)	RBFOX1 (0.9)
GO:0090329	regulation of DNA-dependent DNA replication	0.39	>=0.20	ETAA1 (2.9)	C8orf74 (2.6)	ENSG00000248391 (2.1)	HAUS3 (1.6)	MIR3650 (1.5)	ENSG00000253695 (1.3)	PLEKHA5 (1.2)	ERC2 (1.0)	CEP72 (1.0)	ENSG00000249391 (0.9)
MP:0000639	abnormal adrenal gland morphology	0.39	>=0.20	WT1-AS (5.9)	LINC00474 (3.4)	SCG3 (2.6)	SNTB1 (2.4)	LIFR (2.3)	DMXL2 (1.5)	NEK7 (1.4)	GDF5 (1.1)	GPC6 (0.9)	ENSG00000224849 (0.9)
MP:0000538	abnormal urinary bladder morphology	0.39	>=0.20	CALD1 (3.0)	ENSG00000230891 (1.9)	SLC35B3 (1.7)	APOB (1.6)	ENSG00000231990 (1.6)	C8orf74 (1.5)	ELN (1.4)	LINC00474 (1.4)	OAF (1.4)	PTHLH (1.3)
GO:0033549	MAP kinase phosphatase activity	0.39	>=0.20	DUSP6 (4.6)	OAF (2.2)	TPPP (2.1)	PTHLH (1.6)	MFHAS1 (1.5)	C8orf74 (1.3)	ENSG00000231990 (1.2)	SOX7 (1.2)	KRTAP19-1 (1.1)	KLHL26 (1.1)
GO:0048741	skeletal muscle fiber development	0.39	>=0.20	TGFB2 (2.4)	GDF5 (2.4)	RBFOX1 (2.3)	ENSG00000224849 (2.1)	RP1L1 (1.6)	ELN (1.6)	KRTAP19-3 (1.5)	CRLF1 (1.5)	ENSG00000248391 (1.5)	CRTC1 (1.4)
KEGG_NICOTINATE_AND_NICOTINAMIDE_METABOLISM	KEGG_NICOTINATE_AND_NICOTINAMIDE_METABOLISM	0.39	>=0.20	ENSG00000226764 (2.4)	DUSP6 (1.9)	WT1-AS (1.5)	ENSG00000253695 (1.3)	CDKN2C (1.3)	PAX2 (1.3)	APOB (1.2)	DMRTA2 (1.2)	SNTB1 (1.1)	ENSG00000231990 (1.1)
ENSG00000008083	JARID2 PPI subnetwork	0.39	>=0.20	ETAA1 (2.6)	PLEKHA5 (1.7)	WT1-AS (1.6)	EYA2 (1.6)	LIFR (1.5)	PRDM6 (1.4)	APOB (1.3)	ENSG00000226764 (1.3)	MXD4 (1.2)	ERC2 (1.2)
GO:0035967	cellular response to topologically incorrect protein	0.39	>=0.20	SSR3 (3.7)	ENSG00000253695 (2.5)	AKNA (2.1)	ENSG00000226764 (2.0)	KRTAP19-3 (1.8)	HS1BP3 (1.5)	SMEK2 (1.4)	KRTAP19-1 (1.3)	ENSG00000231990 (1.3)	ENSG00000255571 (1.2)
ENSG00000204569	PPP1R10 PPI subnetwork	0.39	>=0.20	ETAA1 (2.8)	KIAA0947 (2.8)	SMEK2 (2.8)	ENSG00000226764 (1.8)	LINC00474 (1.8)	CCDC12 (1.8)	ENSG00000248391 (1.3)	ENSG00000224849 (1.1)	KCNAB1 (1.0)	XKR6 (1.0)
ENSG00000206489	PPP1R10 PPI subnetwork	0.39	>=0.20	ETAA1 (2.8)	KIAA0947 (2.8)	SMEK2 (2.8)	ENSG00000226764 (1.8)	LINC00474 (1.8)	CCDC12 (1.8)	ENSG00000248391 (1.3)	ENSG00000224849 (1.1)	KCNAB1 (1.0)	XKR6 (1.0)
ENSG00000206407	ENSG00000206407 PPI subnetwork	0.39	>=0.20	ETAA1 (2.8)	KIAA0947 (2.8)	SMEK2 (2.8)	ENSG00000226764 (1.8)	LINC00474 (1.8)	CCDC12 (1.8)	ENSG00000248391 (1.3)	ENSG00000224849 (1.1)	KCNAB1 (1.0)	XKR6 (1.0)
MP:0001327	decreased retinal photoreceptor cell number	0.39	>=0.20	RP1L1 (8.7)	ENSG00000231990 (1.9)	CTNND2 (1.5)	MFHAS1 (1.5)	BAI3 (1.3)	OAF (1.3)	KCNAB1 (1.1)	SMEK2 (1.1)	DUSP6 (1.1)	HS1BP3 (1.1)
ENSG00000176273	SLC35G1 PPI subnetwork	0.39	>=0.20	SSR3 (4.3)	SLC35B3 (2.8)	UQCC (1.8)	PTHLH (1.4)	ENSG00000226764 (1.4)	ENSG00000253695 (1.3)	SCG3 (1.2)	C4orf48 (1.1)	ENSG00000230910 (1.0)	ENSG00000231990 (0.9)
ENSG00000184348	HIST1H2AK PPI subnetwork	0.39	>=0.20	RRP15 (2.1)	CCDC12 (1.9)	WHSC2 (1.8)	ENSG00000249391 (1.8)	FAF1 (1.7)	KIAA0947 (1.7)	CDKN2C (1.2)	KRTAP19-3 (1.2)	PINX1 (1.1)	ETAA1 (1.0)
ENSG00000196747	HIST1H2AI PPI subnetwork	0.39	>=0.20	RRP15 (2.1)	CCDC12 (1.9)	WHSC2 (1.8)	ENSG00000249391 (1.8)	FAF1 (1.7)	KIAA0947 (1.7)	CDKN2C (1.2)	KRTAP19-3 (1.2)	PINX1 (1.1)	ETAA1 (1.0)
ENSG00000198374	HIST1H2AL PPI subnetwork	0.39	>=0.20	RRP15 (2.1)	CCDC12 (1.9)	WHSC2 (1.8)	ENSG00000249391 (1.8)	FAF1 (1.7)	KIAA0947 (1.7)	CDKN2C (1.2)	KRTAP19-3 (1.2)	PINX1 (1.1)	ETAA1 (1.0)
ENSG00000196866	HIST1H2AD PPI subnetwork	0.39	>=0.20	RRP15 (2.1)	CCDC12 (1.9)	WHSC2 (1.8)	ENSG00000249391 (1.8)	FAF1 (1.7)	KIAA0947 (1.7)	CDKN2C (1.2)	KRTAP19-3 (1.2)	PINX1 (1.1)	ETAA1 (1.0)
ENSG00000196787	HIST1H2AG PPI subnetwork	0.39	>=0.20	RRP15 (2.1)	CCDC12 (1.9)	WHSC2 (1.8)	ENSG00000249391 (1.8)	FAF1 (1.7)	KIAA0947 (1.7)	CDKN2C (1.2)	KRTAP19-3 (1.2)	PINX1 (1.1)	ETAA1 (1.0)
GO:0046641	positive regulation of alpha-beta T cell proliferation	0.39	>=0.20	AKNA (2.9)	C8orf74 (2.4)	LINC00474 (1.7)	DMRTA2 (1.5)	FOXP1 (1.4)	ETAA1 (1.3)	DMXL2 (1.3)	ENSG00000215231 (1.2)	ENSG00000230910 (1.2)	MFHAS1 (1.1)
GO:0060395	SMAD protein signal transduction	0.39	>=0.20	ENSG00000231990 (2.4)	GPC6 (2.2)	MIR3650 (2.2)	DUSP6 (2.1)	ENSG00000248391 (1.8)	PRDM6 (1.8)	LIFR (1.6)	ENSG00000255571 (1.5)	APOB (1.4)	TPPP (1.2)
MP:0006410	abnormal common myeloid progenitor cell morphology	0.39	>=0.20	AKNA (2.5)	TGFB2 (2.1)	SMEK2 (2.0)	LIFR (1.9)	ENSG00000255571 (1.7)	ENSG00000215231 (1.6)	FAM193A (1.5)	TNIP2 (1.4)	POLN (1.4)	MFHAS1 (1.2)
ENSG00000007866	TEAD3 PPI subnetwork	0.39	>=0.20	MXD4 (2.2)	PLEKHA5 (1.7)	CALD1 (1.7)	HS1BP3 (1.6)	SNTB1 (1.5)	ERC2 (1.4)	ENSG00000215231 (1.4)	KIAA0947 (1.2)	TGFB2 (1.1)	CTNND2 (1.0)
ENSG00000174697	LEP PPI subnetwork	0.39	>=0.20	LIFR (4.1)	TNIP2 (3.5)	EFEMP1 (2.4)	SH3BP2 (2.3)	AKNA (1.9)	KIAA0947 (1.5)	SOX7 (1.1)	LINC00474 (1.1)	ENSG00000230891 (1.0)	RP1L1 (0.9)
MP:0009142	decreased prepulse inhibition	0.39	>=0.20	BAI3 (3.3)	SCG3 (3.0)	C6orf195 (2.4)	CTNND2 (2.4)	KCNAB1 (2.3)	TPPP (1.9)	EYA2 (1.8)	ENSG00000255571 (1.7)	MIR3650 (1.6)	LIFR (1.4)
ENSG00000102871	TRADD PPI subnetwork	0.39	>=0.20	MFHAS1 (2.8)	PNPT1 (2.0)	TNIP2 (1.8)	PINX1 (1.8)	C8orf74 (1.5)	SLC35B3 (1.4)	ELN (1.4)	NEK7 (1.3)	RNF4 (1.2)	UQCC (1.2)
GO:0004033	aldo-keto reductase (NADP) activity	0.39	>=0.20	EYA2 (1.9)	PTHLH (1.9)	C19orf60 (1.7)	SLC9A3 (1.6)	KRTAP19-1 (1.3)	ENSG00000249391 (1.2)	CRLF1 (1.2)	EFEMP1 (1.2)	APOB (1.0)	RP1L1 (1.0)
ENSG00000206210	ENSG00000206210 PPI subnetwork	0.39	>=0.20	CCDC104 (1.8)	SCG3 (1.5)	C19orf60 (1.5)	CCDC12 (1.4)	FAF1 (1.3)	C6orf195 (1.2)	C4orf48 (1.2)	XKR6 (1.2)	CTNND2 (1.1)	WHSC2 (1.1)
ENSG00000206282	RGL2 PPI subnetwork	0.39	>=0.20	CCDC104 (1.8)	SCG3 (1.5)	C19orf60 (1.5)	CCDC12 (1.4)	FAF1 (1.3)	C6orf195 (1.2)	C4orf48 (1.2)	XKR6 (1.2)	CTNND2 (1.1)	WHSC2 (1.1)
ENSG00000112818	MEP1A PPI subnetwork	0.39	>=0.20	APOB (3.4)	SLC9A3 (3.4)	TMEM59L (2.9)	SCG3 (2.7)	CALD1 (2.0)	CRLF1 (1.6)	ERC2 (1.4)	TPPP (1.3)	ENSG00000226764 (1.3)	OAF (1.2)
ENSG00000124635	HIST1H2BJ PPI subnetwork	0.39	>=0.20	FAF1 (2.3)	CDKN2C (2.1)	ENSG00000249391 (1.8)	WHSC2 (1.7)	CCDC12 (1.3)	CEP72 (1.3)	FOXP1 (1.2)	CCDC104 (1.1)	ETAA1 (1.1)	KRTAP19-1 (1.0)
GO:0006568	tryptophan metabolic process	0.39	>=0.20	LINC00474 (2.9)	ENSG00000215231 (2.6)	ENSG00000253695 (1.8)	PAX2 (1.7)	C6orf195 (1.5)	GPC6 (1.3)	SLC35B3 (1.3)	LIFR (1.2)	ENSG00000231990 (1.1)	WT1-AS (0.8)
GO:0060048	cardiac muscle contraction	0.39	>=0.20	ENSG00000231990 (2.6)	HS1BP3 (2.6)	RBFOX1 (2.4)	ELN (1.6)	ENSG00000248391 (1.4)	C19orf60 (1.3)	C8orf74 (1.3)	KRTAP19-1 (1.2)	PTH1R (1.2)	PLEKHA5 (1.1)
ENSG00000105289	TJP3 PPI subnetwork	0.39	>=0.20	APOB (3.1)	SSR3 (1.9)	TGFB2 (1.7)	ENSG00000249917 (1.7)	CALD1 (1.7)	SLC35B3 (1.5)	LIFR (1.4)	ENSG00000226764 (1.4)	ENSG00000248391 (1.3)	SNTB1 (1.2)
GO:0017119	Golgi transport complex	0.39	>=0.20	SLC35B3 (2.2)	ZFYVE28 (2.1)	ENSG00000230891 (2.1)	SSR3 (1.7)	FAF1 (1.6)	POLN (1.4)	CCDC104 (1.4)	ENSG00000236436 (1.2)	NEK7 (1.2)	OAF (1.0)
GO:0048771	tissue remodeling	0.39	>=0.20	ENSG00000231990 (3.1)	ELN (2.9)	ENSG00000215231 (2.3)	SOX7 (2.0)	GDF5 (1.6)	MIR3650 (1.6)	PTH1R (1.5)	SLC9A3 (1.5)	LINC00474 (1.4)	CRLF1 (1.2)
MP:0008182	decreased marginal zone B cell number	0.39	>=0.20	AKNA (3.1)	FOXP1 (2.4)	MFHAS1 (2.3)	PAX2 (1.7)	SH3BP2 (1.6)	POLN (1.3)	TNIP2 (1.1)	TGFB2 (1.1)	ENSG00000230891 (1.0)	SLC35B3 (1.0)
GO:0030029	actin filament-based process	0.39	>=0.20	RBFOX1 (2.4)	CALD1 (2.2)	XKR6 (1.8)	ENSG00000248391 (1.5)	KRTAP19-3 (1.3)	ENSG00000226764 (1.1)	ERC2 (1.1)	AKNA (1.0)	EFEMP1 (1.0)	TGFB2 (1.0)
MP:0002702	decreased circulating free fatty acid level	0.39	>=0.20	APOB (4.4)	POLN (3.0)	NAT8L (2.9)	CDKN2C (2.1)	TPPP (1.8)	GDF5 (1.8)	ENSG00000253695 (1.7)	DUSP6 (1.4)	FOXP1 (1.3)	UQCC (1.3)
GO:0051180	vitamin transport	0.39	>=0.20	LINC00474 (2.0)	PTH1R (1.7)	ENSG00000248391 (1.7)	ENSG00000255571 (1.5)	ENSG00000231990 (1.4)	ENSG00000215231 (1.1)	SLC35B3 (1.0)	C6orf195 (1.0)	HS1BP3 (0.8)	ENSG00000226764 (0.8)
ENSG00000156299	TIAM1 PPI subnetwork	0.39	>=0.20	MXD4 (3.0)	BAI3 (2.5)	ENSG00000226764 (2.2)	APOB (2.0)	CCDC12 (1.9)	SOX7 (1.9)	KLHL26 (1.8)	NAT8L (1.7)	WT1-AS (1.6)	GDF5 (1.5)
MP:0002857	cochlear ganglion degeneration	0.39	>=0.20	HS1BP3 (2.5)	LINC00474 (2.0)	EYA2 (2.0)	C4orf48 (1.5)	ENSG00000255571 (1.4)	PTHLH (1.4)	C8orf74 (1.3)	FAM193A (1.3)	KRTAP19-3 (1.2)	SH3BP2 (1.2)
ENSG00000145321	GC PPI subnetwork	0.39	>=0.20	CALD1 (2.3)	NEK7 (2.1)	RBFOX1 (1.9)	APOB (1.8)	PTHLH (1.2)	FAM193A (1.2)	ENSG00000224849 (1.2)	RP1L1 (1.1)	DMRTA2 (1.0)	ENSG00000230891 (1.0)
MP:0001714	absent trophoblast giant cells	0.39	>=0.20	PLEKHA5 (2.4)	DMRTA2 (2.3)	PRDM6 (1.9)	ENSG00000226764 (1.9)	SLC9A3 (1.6)	CEP72 (1.5)	GDF5 (1.5)	KRTAP19-3 (1.1)	HAUS3 (1.1)	SMEK2 (0.9)
ENSG00000196975	ANXA4 PPI subnetwork	0.39	>=0.20	SSR3 (3.1)	FOXP1 (2.0)	DMXL2 (1.5)	CALD1 (1.3)	SLC35B3 (1.2)	APOB (1.1)	KRTAP19-3 (1.0)	XKR6 (0.9)	SLC9A3 (0.8)	SCG3 (0.7)
REACTOME_REGULATION_OF_PYRUVATE_DEHYDROGENASE_PDH_COMPLEX	REACTOME_REGULATION_OF_PYRUVATE_DEHYDROGENASE_PDH_COMPLEX	0.39	>=0.20	UQCC (3.4)	LIFR (1.9)	LINC00474 (1.7)	PNPT1 (1.7)	ERC2 (1.3)	SLC9A3 (1.3)	KCNAB1 (1.1)	ENSG00000253695 (1.0)	POLN (0.9)	DUSP6 (0.9)
GO:0031267	small GTPase binding	0.39	>=0.20	CRTC1 (3.2)	PLEKHA5 (2.9)	NEK7 (1.8)	DMXL2 (1.6)	FAF1 (1.5)	CALD1 (1.5)	FOXP1 (1.4)	SNTB1 (1.4)	AKNA (1.3)	ENSG00000230910 (1.2)
MP:0002110	abnormal digit morphology	0.39	>=0.20	CRLF1 (4.1)	EYA2 (3.3)	PTH1R (2.8)	PRDM6 (2.7)	OAF (2.7)	PTHLH (2.1)	PLEKHA5 (2.0)	LIFR (1.6)	ELN (1.6)	DMRTA2 (1.3)
ENSG00000120509	PDZD11 PPI subnetwork	0.39	>=0.20	MXD4 (1.9)	FAF1 (1.8)	PLEKHA5 (1.7)	ERC2 (1.6)	ENSG00000236436 (1.5)	CALD1 (1.5)	MFHAS1 (1.2)	ENSG00000231990 (1.1)	ENSG00000248391 (1.1)	FAM193A (1.1)
MP:0002842	increased systemic arterial blood pressure	0.39	>=0.20	ELN (3.7)	SOX7 (3.3)	KCNAB1 (2.9)	PRDM6 (2.1)	TPPP (1.8)	LINC00474 (1.7)	EFEMP1 (1.7)	ENSG00000230910 (1.2)	MIR3650 (1.2)	ENSG00000226764 (1.2)
GO:0051225	spindle assembly	0.39	>=0.20	ETAA1 (3.9)	HAUS3 (3.1)	CEP72 (2.6)	RNF4 (1.9)	ENSG00000255571 (1.8)	ENSG00000231990 (1.6)	ZFYVE28 (1.6)	SLC35B3 (1.6)	SMEK2 (1.5)	CDKN2C (1.5)
GO:0030947	regulation of vascular endothelial growth factor receptor signaling pathway	0.39	>=0.20	SOX7 (2.4)	GPC6 (2.2)	SNTB1 (1.7)	ENSG00000249917 (1.5)	ENSG00000215231 (1.3)	ENSG00000226764 (1.2)	CCDC104 (1.1)	PINX1 (1.1)	DMXL2 (1.0)	SLC35B3 (1.0)
MP:0004359	short ulna	0.39	>=0.20	GDF5 (4.4)	PRDM6 (3.9)	PTH1R (3.7)	TGFB2 (3.5)	EYA2 (3.3)	CRLF1 (2.6)	GPC6 (2.4)	ENSG00000226764 (2.4)	OAF (2.0)	DMRTA2 (1.8)
GO:0072273	metanephric nephron morphogenesis	0.39	>=0.20	PAX2 (7.6)	WT1-AS (4.6)	GPC6 (2.3)	C4orf48 (2.1)	SLC9A3 (1.8)	ENSG00000255571 (1.7)	SLC35B3 (1.7)	DMRTA2 (1.5)	SNTB1 (1.5)	TGFB2 (1.4)
ENSG00000173744	AGFG1 PPI subnetwork	0.39	>=0.20	FAF1 (2.7)	ERC2 (2.6)	PNPT1 (2.4)	MIR3650 (2.0)	C6orf195 (1.9)	NEK7 (1.8)	PTHLH (1.6)	CRTC1 (1.5)	C19orf60 (1.3)	ENSG00000236436 (1.2)
ENSG00000173369	C1QB PPI subnetwork	0.39	>=0.20	EFEMP1 (3.2)	GPC6 (1.8)	KRTAP19-3 (1.5)	ENSG00000253695 (1.1)	OAF (1.1)	ENSG00000231990 (1.1)	CDKN2C (1.0)	HS1BP3 (1.0)	KCNAB1 (0.7)	LIFR (0.7)
REACTOME_GAB1_SIGNALOSOME	REACTOME_GAB1_SIGNALOSOME	0.39	>=0.20	MXD4 (2.6)	FOXP1 (2.0)	GDF5 (1.9)	XKR6 (1.7)	KLHL26 (1.6)	ENSG00000215231 (1.6)	ELN (1.5)	HS1BP3 (1.5)	FAF1 (1.3)	FAM193A (1.3)
ENSG00000142856	ITGB3BP PPI subnetwork	0.39	>=0.20	CEP72 (4.6)	CDKN2C (4.5)	HAUS3 (3.4)	ETAA1 (1.2)	ELN (1.1)	FAM193A (0.9)	PLEKHA5 (0.9)	ENSG00000248391 (0.9)	BAI3 (0.9)	AKNA (0.8)
GO:0010970	microtubule-based transport	0.39	>=0.20	CCDC104 (2.4)	TPPP (2.1)	KIAA0947 (1.9)	PLEKHA5 (1.9)	ZFYVE28 (1.9)	C19orf60 (1.8)	ENSG00000230910 (1.7)	ENSG00000249917 (1.5)	NAT8L (1.4)	ENSG00000224849 (1.3)
MP:0004255	abnormal spongiotrophoblast layer morphology	0.39	>=0.20	WHSC2 (1.8)	DUSP6 (1.6)	ENSG00000255571 (1.6)	WT1-AS (1.6)	FAM193A (1.5)	CRTC1 (1.4)	PTHLH (1.4)	MIR3650 (1.3)	LINC00474 (1.1)	OAF (1.1)
GO:0031290	retinal ganglion cell axon guidance	0.39	>=0.20	XKR6 (3.6)	ENSG00000230891 (3.6)	GPC6 (2.6)	MIR3650 (2.6)	PLEKHA5 (2.5)	ENSG00000215231 (2.3)	BAI3 (2.1)	KRTAP19-1 (2.0)	ERC2 (1.7)	LINC00474 (1.6)
ENSG00000113812	ACTR8 PPI subnetwork	0.39	>=0.20	ENSG00000249391 (2.9)	CEP72 (1.6)	CCDC12 (1.6)	LIFR (1.6)	KLHL26 (1.3)	ENSG00000249917 (1.2)	KRTAP19-1 (1.2)	SLC9A3 (1.1)	LINC00474 (1.0)	WHSC2 (1.0)
ENSG00000136152	COG3 PPI subnetwork	0.39	>=0.20	SSR3 (4.6)	SLC35B3 (2.5)	KIAA0947 (2.1)	MXD4 (1.9)	CCDC104 (1.9)	ENSG00000230891 (1.7)	RNF4 (1.5)	WHSC2 (1.3)	ENSG00000231990 (1.2)	OAF (1.2)
ENSG00000126602	TRAP1 PPI subnetwork	0.39	>=0.20	RRP15 (1.9)	WHSC2 (1.9)	KLHL26 (1.8)	FOXP1 (1.7)	GPC6 (1.6)	TGFB2 (1.5)	NEK7 (1.4)	ENSG00000249917 (1.3)	PAX2 (1.1)	RNF4 (1.1)
GO:0001819	positive regulation of cytokine production	0.39	>=0.20	SH3BP2 (3.1)	TNIP2 (2.3)	ENSG00000230891 (2.0)	ENSG00000255571 (1.7)	POLN (1.6)	AKNA (1.4)	DMXL2 (1.4)	ENSG00000215231 (1.3)	PNPT1 (1.1)	SLC35B3 (1.1)
ENSG00000136383	ALPK3 PPI subnetwork	0.39	>=0.20	FOXP1 (2.2)	CEP72 (2.1)	HAUS3 (2.1)	FAM193A (2.1)	AKNA (2.0)	SH3BP2 (2.0)	RNF4 (2.0)	DMXL2 (1.7)	PLEKHA5 (1.5)	ETAA1 (1.4)
ENSG00000198722	UNC13B PPI subnetwork	0.39	>=0.20	TPPP (3.8)	SCG3 (3.7)	BAI3 (2.6)	ERC2 (2.6)	TMEM59L (2.5)	ENSG00000230910 (2.3)	ZFYVE28 (2.0)	CRTC1 (2.0)	RBFOX1 (1.8)	CTNND2 (1.8)
ENSG00000118513	MYB PPI subnetwork	0.39	>=0.20	ETAA1 (2.3)	SMEK2 (2.2)	FAM193A (2.2)	ENSG00000248391 (2.1)	PNPT1 (2.0)	FOXP1 (2.0)	MFHAS1 (1.9)	KRTAP19-1 (1.8)	CEP72 (1.8)	WHSC2 (1.6)
GO:0017016	Ras GTPase binding	0.39	>=0.20	CRTC1 (2.9)	PLEKHA5 (2.6)	NEK7 (2.3)	CALD1 (1.7)	FAF1 (1.6)	SNTB1 (1.6)	FOXP1 (1.6)	KIAA0947 (1.4)	TPPP (1.3)	DMXL2 (1.3)
GO:0005178	integrin binding	0.39	>=0.20	CALD1 (4.6)	ELN (4.3)	TGFB2 (3.2)	DMRTA2 (2.1)	SOX7 (2.0)	PTH1R (1.6)	ENSG00000224849 (1.4)	EFEMP1 (1.4)	XKR6 (1.3)	SLC35B3 (1.3)
ENSG00000164329	PAPD4 PPI subnetwork	0.39	>=0.20	DMRTA2 (2.5)	CTNND2 (2.0)	ENSG00000236436 (1.9)	ERC2 (1.7)	ENSG00000249917 (1.6)	C6orf195 (1.5)	MXD4 (1.4)	EYA2 (1.3)	ENSG00000253695 (1.3)	EFEMP1 (1.2)
ENSG00000143256	PFDN2 PPI subnetwork	0.39	>=0.20	HAUS3 (2.6)	CCDC12 (2.2)	UQCC (1.6)	CDKN2C (1.6)	C4orf48 (1.4)	ETAA1 (1.4)	PINX1 (1.3)	CEP72 (1.3)	WHSC2 (1.3)	FAF1 (1.2)
GO:0010594	regulation of endothelial cell migration	0.39	>=0.20	TGFB2 (3.2)	SOX7 (3.0)	ENSG00000226764 (2.4)	LIFR (2.2)	ENSG00000248391 (2.1)	ENSG00000215231 (2.0)	EFEMP1 (1.9)	ENSG00000224849 (1.7)	GPC6 (1.6)	ENSG00000249391 (1.4)
KEGG_GNRH_SIGNALING_PATHWAY	KEGG_GNRH_SIGNALING_PATHWAY	0.39	>=0.20	CRTC1 (2.7)	TMEM59L (2.1)	CRLF1 (1.7)	SOX7 (1.7)	SCG3 (1.6)	ZFYVE28 (1.5)	ENSG00000248391 (1.5)	PLEKHA5 (1.4)	TPPP (1.4)	OAF (1.3)
REACTOME_ACTIVATION_OF_GENES_BY_ATF4	REACTOME_ACTIVATION_OF_GENES_BY_ATF4	0.39	>=0.20	RRP15 (2.4)	SNTB1 (2.0)	AKNA (1.9)	PINX1 (1.9)	CCDC12 (1.7)	C19orf60 (1.6)	TGFB2 (1.2)	SMEK2 (1.2)	TNIP2 (1.0)	PNPT1 (1.0)
GO:0001906	cell killing	0.39	>=0.20	AKNA (2.6)	ENSG00000230910 (2.2)	ENSG00000215231 (2.2)	ENSG00000255571 (1.9)	ZFYVE28 (1.7)	KRTAP19-1 (1.7)	SH3BP2 (1.6)	ENSG00000249391 (1.5)	C8orf74 (1.4)	GDF5 (1.3)
GO:0048813	dendrite morphogenesis	0.39	>=0.20	XKR6 (3.4)	BAI3 (2.9)	ENSG00000230910 (2.7)	CTNND2 (1.9)	TMEM59L (1.8)	C6orf195 (1.7)	ERC2 (1.6)	NAT8L (1.6)	C4orf48 (1.6)	CRTC1 (1.4)
GO:0007599	hemostasis	0.39	>=0.20	ENSG00000248391 (2.5)	ENSG00000230891 (2.2)	CALD1 (2.0)	SOX7 (1.4)	MIR3650 (1.4)	KCNAB1 (1.3)	APOB (1.2)	AKNA (1.1)	ENSG00000226764 (1.1)	CEP72 (1.0)
ENSG00000132424	PNISR PPI subnetwork	0.39	>=0.20	FAM193A (3.2)	HAUS3 (3.1)	WHSC2 (2.7)	UQCC (2.3)	KIAA0947 (1.9)	C8orf74 (1.7)	PINX1 (1.7)	NAT8L (1.6)	ETAA1 (1.5)	KCNAB1 (1.3)
ENSG00000185736	ADARB2 PPI subnetwork	0.39	>=0.20	ETAA1 (3.2)	KIAA0947 (2.4)	SMEK2 (1.6)	ENSG00000215231 (1.6)	LINC00474 (1.5)	FAM193A (1.5)	ENSG00000226764 (1.4)	ENSG00000236436 (1.4)	ENSG00000224849 (1.2)	DMXL2 (1.1)
ENSG00000104980	TIMM44 PPI subnetwork	0.39	>=0.20	UQCC (3.0)	SMEK2 (2.9)	RNF4 (2.7)	HS1BP3 (1.9)	PNPT1 (1.9)	FAF1 (1.8)	C19orf60 (1.5)	FAM193A (1.4)	WHSC2 (1.3)	ENSG00000231990 (1.2)
GO:0046415	urate metabolic process	0.39	>=0.20	ENSG00000249391 (3.0)	C8orf74 (2.4)	ENSG00000215231 (2.4)	PTH1R (2.3)	LINC00474 (2.1)	ENSG00000255571 (2.1)	SLC9A3 (2.0)	ENSG00000248391 (1.9)	SLC35B3 (1.4)	ENSG00000231990 (1.3)
ENSG00000108468	CBX1 PPI subnetwork	0.4	>=0.20	HAUS3 (2.3)	FOXP1 (2.2)	CEP72 (2.1)	MFHAS1 (1.8)	C19orf60 (1.4)	KRTAP19-3 (1.3)	FAM193A (1.2)	ENSG00000249917 (1.2)	SNTB1 (1.0)	KLHL26 (0.9)
GO:0032934	sterol binding	0.4	>=0.20	APOB (6.5)	OAF (2.7)	LIFR (2.2)	SNTB1 (1.8)	LINC00474 (1.6)	NEK7 (1.4)	POLN (1.2)	CTNND2 (1.2)	RP1L1 (1.1)	GDF5 (0.9)
GO:0035239	tube morphogenesis	0.4	>=0.20	PRDM6 (3.0)	SOX7 (2.8)	DUSP6 (2.5)	ENSG00000236436 (2.4)	WT1-AS (2.2)	DMRTA2 (2.1)	ENSG00000215231 (2.0)	PAX2 (1.8)	GPC6 (1.6)	PTHLH (1.5)
GO:0005913	cell-cell adherens junction	0.4	>=0.20	CALD1 (3.7)	WT1-AS (2.2)	EYA2 (1.8)	KLHL26 (1.7)	TGFB2 (1.3)	SNTB1 (1.3)	PLEKHA5 (1.3)	SOX7 (1.2)	PTHLH (1.1)	ENSG00000230891 (0.9)
MP:0002206	abnormal CNS synaptic transmission	0.4	>=0.20	ERC2 (4.2)	TMEM59L (4.0)	CRTC1 (3.4)	SCG3 (3.4)	BAI3 (3.2)	RBFOX1 (3.1)	ZFYVE28 (2.8)	TPPP (2.6)	NAT8L (2.5)	KCNAB1 (2.2)
GO:0060113	inner ear receptor cell differentiation	0.4	>=0.20	ENSG00000224849 (3.3)	ENSG00000253695 (2.2)	C4orf48 (2.1)	ENSG00000226764 (2.1)	NAT8L (1.9)	ENSG00000230891 (1.9)	TGFB2 (1.9)	ENSG00000249391 (1.8)	MIR3650 (1.6)	HS1BP3 (1.5)
ENSG00000101199	ARFGAP1 PPI subnetwork	0.4	>=0.20	SSR3 (4.4)	MXD4 (2.9)	SLC35B3 (2.6)	RNF4 (2.2)	KLHL26 (1.8)	PTH1R (1.6)	WHSC2 (1.2)	NEK7 (1.0)	LIFR (1.0)	UQCC (0.9)
ENSG00000110237	ARHGEF17 PPI subnetwork	0.4	>=0.20	PLEKHA5 (2.4)	PTHLH (1.9)	CTNND2 (1.9)	MFHAS1 (1.6)	EYA2 (1.6)	TPPP (1.6)	ENSG00000230891 (1.6)	CEP72 (1.4)	LIFR (1.2)	ENSG00000248391 (1.1)
ENSG00000072682	P4HA2 PPI subnetwork	0.4	>=0.20	SSR3 (5.3)	ENSG00000224849 (1.9)	SMEK2 (1.8)	MXD4 (1.7)	LIFR (1.6)	KRTAP19-1 (1.6)	ENSG00000226764 (1.5)	ENSG00000248391 (1.5)	XKR6 (1.5)	ENSG00000253695 (1.5)
GO:0003785	actin monomer binding	0.4	>=0.20	PTHLH (1.9)	FOXP1 (1.8)	SLC35B3 (1.8)	RBFOX1 (1.8)	ERC2 (1.5)	ENSG00000236436 (1.1)	MXD4 (1.1)	DUSP6 (0.9)	ENSG00000255571 (0.9)	RP1L1 (0.8)
ENSG00000108819	ENSG00000108819 PPI subnetwork	0.4	>=0.20	C8orf74 (2.7)	RBFOX1 (2.7)	KCNAB1 (2.6)	FOXP1 (2.2)	SOX7 (2.0)	PTHLH (1.7)	HS1BP3 (1.5)	CRTC1 (1.4)	LINC00474 (1.3)	ENSG00000248391 (1.2)
GO:0004713	protein tyrosine kinase activity	0.4	>=0.20	FOXP1 (2.5)	ERC2 (2.3)	SH3BP2 (2.0)	DUSP6 (1.8)	NEK7 (1.8)	CEP72 (1.7)	NAT8L (1.6)	TNIP2 (1.6)	MXD4 (1.5)	FAM193A (1.4)
GO:0009746	response to hexose stimulus	0.4	>=0.20	CRLF1 (2.2)	ENSG00000230891 (2.2)	ENSG00000226764 (1.9)	ENSG00000249391 (1.9)	ENSG00000249917 (1.8)	SCG3 (1.7)	C8orf74 (1.5)	OAF (1.3)	GDF5 (1.2)	FOXP1 (1.2)
MP:0000026	abnormal inner ear morphology	0.4	>=0.20	DMRTA2 (3.7)	EYA2 (3.0)	PTH1R (2.9)	PRDM6 (2.5)	PLEKHA5 (2.2)	PAX2 (2.1)	ENSG00000236436 (1.9)	TGFB2 (1.8)	LIFR (1.8)	POLN (1.8)
GO:0004867	serine-type endopeptidase inhibitor activity	0.4	>=0.20	APOB (5.2)	CRLF1 (2.0)	CALD1 (1.7)	SOX7 (1.6)	ENSG00000249917 (1.2)	ENSG00000253695 (1.1)	PTHLH (1.1)	GPC6 (1.0)	ENSG00000224849 (1.0)	ENSG00000255571 (1.0)
ENSG00000136931	NR5A1 PPI subnetwork	0.4	>=0.20	APOB (2.4)	CCDC12 (1.8)	CTNND2 (1.7)	DMRTA2 (1.6)	ENSG00000249391 (1.5)	ENSG00000236436 (1.5)	CRLF1 (1.4)	MFHAS1 (1.4)	SNTB1 (1.2)	LIFR (1.2)
ENSG00000115145	STAM2 PPI subnetwork	0.4	>=0.20	FAF1 (3.7)	CTNND2 (2.5)	PAX2 (2.4)	CDKN2C (2.0)	DUSP6 (1.8)	TMEM59L (1.5)	AKNA (1.3)	TNIP2 (1.3)	CRTC1 (1.3)	SMEK2 (1.2)
MP:0000131	abnormal long bone epiphysis morphology	0.4	>=0.20	PTH1R (5.0)	GDF5 (3.4)	GPC6 (2.9)	TGFB2 (2.6)	ELN (2.4)	EFEMP1 (1.7)	CRLF1 (1.6)	PAX2 (1.6)	OAF (1.2)	XKR6 (1.1)
ENSG00000104892	KLC3 PPI subnetwork	0.4	>=0.20	MXD4 (2.7)	PLEKHA5 (2.6)	ERC2 (2.4)	TPPP (2.2)	HS1BP3 (2.2)	KIAA0947 (1.6)	CALD1 (1.4)	KLHL26 (1.4)	ENSG00000230910 (1.4)	FAM193A (1.4)
GO:0040012	regulation of locomotion	0.4	>=0.20	SOX7 (4.2)	EFEMP1 (3.4)	GPC6 (3.2)	CALD1 (2.8)	TGFB2 (2.2)	PTHLH (2.1)	ELN (1.9)	OAF (1.5)	LIFR (1.5)	ENSG00000230891 (1.1)
REACTOME_PKA:MEDIATED_PHOSPHORYLATION_OF_CREB	REACTOME_PKA:MEDIATED_PHOSPHORYLATION_OF_CREB	0.4	>=0.20	ENSG00000248391 (2.5)	CTNND2 (2.0)	FOXP1 (2.0)	NAT8L (1.9)	PAX2 (1.8)	TPPP (1.8)	TMEM59L (1.5)	ZFYVE28 (1.2)	CRLF1 (1.2)	PTHLH (1.2)
MP:0002080	prenatal lethality	0.4	>=0.20	KRTAP19-1 (3.0)	WT1-AS (2.8)	PAX2 (2.0)	POLN (1.7)	GDF5 (1.6)	FAM193A (1.6)	EFEMP1 (1.6)	FAF1 (1.5)	CEP72 (1.4)	DUSP6 (1.4)
MP:0001326	retinal degeneration	0.4	>=0.20	RP1L1 (8.0)	HS1BP3 (1.9)	AKNA (1.6)	EFEMP1 (1.4)	C19orf60 (1.3)	CTNND2 (1.3)	SLC9A3 (1.2)	CCDC104 (1.2)	OAF (1.2)	TNIP2 (0.9)
ENSG00000137309	HMGA1 PPI subnetwork	0.4	>=0.20	WHSC2 (3.8)	CEP72 (2.7)	FAM193A (2.4)	RRP15 (2.0)	PNPT1 (1.5)	KIAA0947 (1.5)	MFHAS1 (1.2)	AKNA (1.2)	DUSP6 (1.1)	TNIP2 (1.0)
GO:0005996	monosaccharide metabolic process	0.4	>=0.20	KLHL26 (1.7)	KRTAP19-3 (1.6)	C8orf74 (1.6)	SLC9A3 (1.6)	GPC6 (1.5)	ENSG00000224849 (1.4)	C6orf195 (1.4)	UQCC (1.4)	HS1BP3 (1.3)	CRLF1 (1.2)
MP:0008479	decreased spleen white pulp amount	0.4	>=0.20	GDF5 (2.3)	ENSG00000230891 (2.2)	CCDC12 (1.3)	FOXP1 (1.3)	FAF1 (1.2)	TNIP2 (1.1)	POLN (1.1)	ENSG00000249391 (1.1)	ENSG00000255571 (1.1)	ENSG00000224849 (1.1)
MP:0009232	abnormal sperm nucleus morphology	0.4	>=0.20	C8orf74 (3.4)	ENSG00000248391 (1.9)	SLC35B3 (1.9)	ENSG00000253695 (1.7)	ENSG00000230891 (1.5)	CEP72 (1.4)	SNTB1 (1.2)	XKR6 (1.0)	SOX7 (0.9)	PAX2 (0.9)
MP:0000559	abnormal femur morphology	0.4	>=0.20	PTH1R (5.7)	GDF5 (3.2)	ELN (2.4)	GPC6 (2.4)	TGFB2 (2.3)	EYA2 (2.2)	CRLF1 (2.1)	EFEMP1 (2.0)	PRDM6 (1.7)	CALD1 (1.5)
ENSG00000110713	NUP98 PPI subnetwork	0.4	>=0.20	CEP72 (4.1)	CDKN2C (3.3)	HAUS3 (3.1)	FAM193A (1.6)	PNPT1 (1.5)	ETAA1 (1.3)	RNF4 (1.2)	KIAA0947 (1.1)	WHSC2 (0.8)	NEK7 (0.7)
KEGG_CYTOSOLIC_DNA_SENSING_PATHWAY	KEGG_CYTOSOLIC_DNA_SENSING_PATHWAY	0.4	>=0.20	PNPT1 (4.0)	TNIP2 (2.8)	SOX7 (1.8)	PINX1 (1.7)	AKNA (1.7)	DMRTA2 (1.6)	CEP72 (1.4)	RRP15 (1.3)	CCDC12 (1.2)	MXD4 (1.1)
GO:0007176	regulation of epidermal growth factor-activated receptor activity	0.4	>=0.20	ENSG00000249391 (2.6)	KRTAP19-3 (2.5)	ENSG00000236436 (1.9)	ENSG00000224849 (1.7)	CRLF1 (1.5)	PTHLH (1.4)	DUSP6 (1.2)	ENSG00000253695 (1.1)	SLC9A3 (1.1)	ENSG00000230891 (1.1)
ENSG00000132849	INADL PPI subnetwork	0.4	>=0.20	RBFOX1 (2.9)	CRLF1 (2.4)	CRTC1 (2.4)	CTNND2 (2.4)	TMEM59L (2.3)	TPPP (2.3)	C8orf74 (2.1)	DMRTA2 (1.8)	SCG3 (1.7)	NAT8L (1.7)
REACTOME_INTEGRATION_OF_ENERGY_METABOLISM	REACTOME_INTEGRATION_OF_ENERGY_METABOLISM	0.4	>=0.20	SCG3 (5.8)	FOXP1 (2.4)	TMEM59L (2.4)	CDKN2C (2.4)	NAT8L (2.1)	RP1L1 (2.0)	CRTC1 (1.9)	TPPP (1.9)	PTHLH (1.5)	ERC2 (1.3)
ENSG00000136045	PWP1 PPI subnetwork	0.4	>=0.20	RRP15 (4.4)	PINX1 (4.0)	PNPT1 (2.4)	RNF4 (2.0)	KIAA0947 (2.0)	SMEK2 (1.7)	ENSG00000236436 (1.4)	UQCC (1.3)	ENSG00000231990 (1.1)	CCDC12 (1.0)
ENSG00000095380	NANS PPI subnetwork	0.4	>=0.20	RNF4 (1.5)	PAX2 (1.5)	CCDC104 (1.4)	SNTB1 (1.4)	SLC9A3 (1.4)	KRTAP19-1 (1.3)	ENSG00000236436 (1.3)	DMRTA2 (1.2)	KRTAP19-3 (1.2)	NEK7 (1.2)
ENSG00000126261	UBA2 PPI subnetwork	0.4	>=0.20	GDF5 (2.2)	MIR3650 (2.2)	C8orf74 (2.0)	RNF4 (2.0)	POLN (1.7)	WT1-AS (1.7)	TNIP2 (1.6)	KIAA0947 (1.5)	FAF1 (1.3)	C19orf60 (1.2)
GO:0008406	gonad development	0.4	>=0.20	WT1-AS (3.3)	LINC00474 (2.6)	GPC6 (2.5)	OAF (2.4)	MIR3650 (1.9)	PTHLH (1.9)	EYA2 (1.7)	EFEMP1 (1.6)	ENSG00000249391 (1.3)	ENSG00000253695 (1.2)
ENSG00000148943	LIN7C PPI subnetwork	0.4	>=0.20	BAI3 (3.7)	KCNAB1 (2.8)	TPPP (2.7)	TMEM59L (2.6)	CRTC1 (2.4)	ERC2 (2.4)	CTNND2 (2.3)	DMXL2 (2.2)	RBFOX1 (2.1)	PLEKHA5 (2.0)
MP:0004448	abnormal presphenoid bone morphology	0.4	>=0.20	PRDM6 (3.7)	EYA2 (2.9)	PTH1R (2.6)	FOXP1 (2.0)	HAUS3 (1.8)	TNIP2 (1.5)	TGFB2 (1.5)	PLEKHA5 (1.5)	MIR3650 (1.2)	DUSP6 (1.2)
ENSG00000147202	DIAPH2 PPI subnetwork	0.4	>=0.20	FAM193A (3.4)	WHSC2 (2.6)	KCNAB1 (2.3)	AKNA (2.3)	CRTC1 (1.9)	FOXP1 (1.8)	SH3BP2 (1.6)	EFEMP1 (1.6)	RNF4 (1.6)	CEP72 (1.3)
ENSG00000135486	HNRNPA1 PPI subnetwork	0.4	>=0.20	WHSC2 (2.5)	RRP15 (1.7)	CCDC12 (1.7)	PINX1 (1.7)	CALD1 (1.6)	SMEK2 (1.4)	EFEMP1 (1.4)	KIAA0947 (1.4)	CRTC1 (1.3)	RNF4 (1.2)
ENSG00000187558	ENSG00000187558 PPI subnetwork	0.4	>=0.20	SSR3 (5.0)	BAI3 (2.3)	SCG3 (2.2)	LIFR (2.1)	CTNND2 (2.1)	TMEM59L (1.9)	TPPP (1.8)	CCDC104 (1.6)	UQCC (1.4)	XKR6 (1.4)
ENSG00000184203	PPP1R2 PPI subnetwork	0.4	>=0.20	SSR3 (5.0)	BAI3 (2.3)	SCG3 (2.2)	LIFR (2.1)	CTNND2 (2.1)	TMEM59L (1.9)	TPPP (1.8)	CCDC104 (1.6)	UQCC (1.4)	XKR6 (1.4)
MP:0000967	abnormal sensory neuron projections	0.4	>=0.20	DMRTA2 (2.8)	RBFOX1 (2.2)	ERC2 (2.2)	BAI3 (1.9)	PTHLH (1.9)	EYA2 (1.9)	PRDM6 (1.7)	GDF5 (1.6)	TGFB2 (1.4)	ENSG00000253695 (1.3)
KEGG_DNA_REPLICATION	KEGG_DNA_REPLICATION	0.4	>=0.20	HAUS3 (3.7)	ETAA1 (3.5)	CEP72 (3.2)	CDKN2C (2.4)	FAF1 (1.5)	ENSG00000255571 (1.5)	PNPT1 (1.3)	ENSG00000231990 (1.1)	ENSG00000236436 (0.8)	RP1L1 (0.6)
ENSG00000182511	FES PPI subnetwork	0.4	>=0.20	DUSP6 (3.1)	TNIP2 (2.1)	MXD4 (2.1)	EYA2 (2.1)	PTHLH (1.9)	SH3BP2 (1.6)	HAUS3 (1.5)	PLEKHA5 (1.5)	EFEMP1 (1.5)	OAF (1.4)
REACTOME_DOWNSTREAM_SIGNAL_TRANSDUCTION	REACTOME_DOWNSTREAM_SIGNAL_TRANSDUCTION	0.4	>=0.20	FOXP1 (3.3)	NEK7 (2.2)	MXD4 (2.2)	POLN (2.1)	OAF (1.9)	CRLF1 (1.9)	CRTC1 (1.7)	ENSG00000226764 (1.7)	KLHL26 (1.7)	RBFOX1 (1.6)
REACTOME_FORMATION_OF_THE_HIV:1_EARLY_ELONGATION_COMPLEX	REACTOME_FORMATION_OF_THE_HIV:1_EARLY_ELONGATION_COMPLEX	0.4	>=0.20	WHSC2 (2.4)	ENSG00000226764 (2.2)	C4orf48 (2.0)	CCDC104 (1.8)	FAM193A (1.8)	RNF4 (1.7)	GPC6 (1.7)	ENSG00000230891 (1.7)	PINX1 (1.6)	ENSG00000249391 (1.3)
REACTOME_FORMATION_OF_THE_EARLY_ELONGATION_COMPLEX	REACTOME_FORMATION_OF_THE_EARLY_ELONGATION_COMPLEX	0.4	>=0.20	WHSC2 (2.4)	ENSG00000226764 (2.2)	C4orf48 (2.0)	CCDC104 (1.8)	FAM193A (1.8)	RNF4 (1.7)	GPC6 (1.7)	ENSG00000230891 (1.7)	PINX1 (1.6)	ENSG00000249391 (1.3)
GO:0015838	betaine transport	0.4	>=0.20	ENSG00000249391 (2.2)	SLC9A3 (1.9)	ENSG00000230891 (1.8)	ENSG00000236436 (1.6)	ZFYVE28 (1.6)	KLHL26 (1.4)	UQCC (1.4)	ENSG00000230910 (1.3)	LIFR (1.3)	XKR6 (1.1)
GO:0015879	carnitine transport	0.4	>=0.20	ENSG00000249391 (2.2)	SLC9A3 (1.9)	ENSG00000230891 (1.8)	ENSG00000236436 (1.6)	ZFYVE28 (1.6)	KLHL26 (1.4)	UQCC (1.4)	ENSG00000230910 (1.3)	LIFR (1.3)	XKR6 (1.1)
GO:0007411	axon guidance	0.4	>=0.20	XKR6 (2.9)	DMRTA2 (2.8)	ERC2 (2.7)	CTNND2 (2.0)	BAI3 (1.9)	TGFB2 (1.8)	C4orf48 (1.5)	ENSG00000236436 (1.5)	GDF5 (1.5)	TMEM59L (1.4)
MP:0004022	abnormal cone electrophysiology	0.4	>=0.20	RP1L1 (8.5)	AKNA (1.4)	LIFR (1.3)	CTNND2 (1.3)	EYA2 (1.2)	SMEK2 (1.1)	CCDC104 (1.1)	SLC9A3 (1.0)	ENSG00000231990 (0.9)	TNIP2 (0.9)
GO:0018205	peptidyl-lysine modification	0.4	>=0.20	FAM193A (3.2)	CCDC12 (3.2)	WHSC2 (2.9)	ETAA1 (2.2)	HAUS3 (1.7)	C4orf48 (1.6)	SMEK2 (1.4)	LINC00474 (1.4)	KIAA0947 (1.3)	ENSG00000230910 (1.3)
GO:0002526	acute inflammatory response	0.4	>=0.20	ENSG00000249917 (3.2)	ENSG00000215231 (1.9)	C6orf195 (1.7)	KCNAB1 (1.5)	SLC35B3 (1.4)	APOB (1.3)	EFEMP1 (1.0)	ENSG00000226764 (1.0)	OAF (0.9)	ENSG00000249391 (0.9)
GO:0008593	regulation of Notch signaling pathway	0.4	>=0.20	ENSG00000249391 (3.2)	ENSG00000255571 (2.9)	DMRTA2 (2.9)	ENSG00000224849 (2.3)	SCG3 (2.0)	CTNND2 (1.9)	EYA2 (1.9)	PTHLH (1.9)	SOX7 (1.6)	PRDM6 (1.6)
MP:0000278	abnormal myocardial fiber morphology	0.4	>=0.20	RBFOX1 (3.3)	HS1BP3 (1.8)	PRDM6 (1.6)	WT1-AS (1.3)	TGFB2 (1.2)	DMXL2 (1.1)	OAF (1.1)	APOB (1.0)	ENSG00000231990 (1.0)	XKR6 (1.0)
GO:0048167	regulation of synaptic plasticity	0.4	>=0.20	TPPP (3.5)	XKR6 (3.1)	KCNAB1 (3.0)	TMEM59L (2.8)	C6orf195 (2.7)	NAT8L (2.7)	CRTC1 (2.6)	ENSG00000224849 (2.2)	ZFYVE28 (2.0)	ENSG00000231990 (2.0)
REACTOME_RHO_GTPASE_CYCLE	REACTOME_RHO_GTPASE_CYCLE	0.4	>=0.20	AKNA (2.7)	NAT8L (2.4)	DUSP6 (2.2)	NEK7 (2.0)	ENSG00000255571 (1.9)	HS1BP3 (1.7)	SH3BP2 (1.5)	HAUS3 (1.3)	LIFR (1.2)	PLEKHA5 (1.2)
REACTOME_SIGNALING_BY_RHO_GTPASES	REACTOME_SIGNALING_BY_RHO_GTPASES	0.4	>=0.20	AKNA (2.7)	NAT8L (2.4)	DUSP6 (2.2)	NEK7 (2.0)	ENSG00000255571 (1.9)	HS1BP3 (1.7)	SH3BP2 (1.5)	HAUS3 (1.3)	LIFR (1.2)	PLEKHA5 (1.2)
MP:0003070	increased vascular permeability	0.4	>=0.20	CTNND2 (2.9)	EFEMP1 (2.9)	SCG3 (2.2)	DUSP6 (2.1)	OAF (2.1)	LIFR (2.0)	GPC6 (1.5)	ELN (1.4)	CRLF1 (1.3)	SOX7 (1.1)
MP:0000564	syndactyly	0.4	>=0.20	PTH1R (2.8)	SOX7 (2.4)	PRDM6 (1.9)	PTHLH (1.8)	PAX2 (1.8)	CRLF1 (1.8)	ELN (1.6)	C4orf48 (1.6)	GPC6 (1.6)	TGFB2 (1.4)
MP:0000163	abnormal cartilage morphology	0.4	>=0.20	GDF5 (5.3)	PTH1R (4.8)	EYA2 (3.5)	CRLF1 (3.4)	PRDM6 (3.0)	TGFB2 (2.9)	GPC6 (2.7)	CALD1 (1.7)	EFEMP1 (1.5)	MIR3650 (1.4)
GO:0032103	positive regulation of response to external stimulus	0.4	>=0.20	ENSG00000226764 (2.7)	ENSG00000249917 (2.3)	EFEMP1 (2.2)	SLC9A3 (1.6)	TNIP2 (1.4)	PTHLH (1.3)	SOX7 (1.3)	SLC35B3 (1.2)	POLN (1.1)	FOXP1 (1.1)
ENSG00000160691	SHC1 PPI subnetwork	0.4	>=0.20	DUSP6 (2.8)	SH3BP2 (2.5)	OAF (2.2)	LIFR (2.2)	PTHLH (1.7)	XKR6 (1.7)	AKNA (1.6)	PTH1R (1.6)	EFEMP1 (1.4)	SOX7 (1.4)
GO:0030850	prostate gland development	0.4	>=0.20	LINC00474 (3.4)	KRTAP19-3 (2.6)	GDF5 (2.2)	MIR3650 (2.1)	ENSG00000253695 (1.9)	PTHLH (1.9)	OAF (1.6)	CRLF1 (1.4)	PLEKHA5 (1.2)	SMEK2 (1.2)
ENSG00000092203	TOX4 PPI subnetwork	0.4	>=0.20	FAM193A (3.1)	FOXP1 (2.9)	WHSC2 (2.7)	FAF1 (1.9)	ENSG00000230910 (1.8)	PTHLH (1.8)	MXD4 (1.8)	SMEK2 (1.7)	CDKN2C (1.6)	CRTC1 (1.5)
ENSG00000105618	PRPF31 PPI subnetwork	0.4	>=0.20	WHSC2 (2.6)	RRP15 (2.4)	CCDC12 (2.4)	UQCC (2.2)	KIAA0947 (2.0)	FAM193A (1.9)	PINX1 (1.8)	FAF1 (1.6)	RNF4 (1.6)	HAUS3 (1.4)
GO:0032933	SREBP-mediated signaling pathway	0.4	>=0.20	SLC35B3 (2.8)	ENSG00000230891 (2.5)	ZFYVE28 (2.3)	CCDC12 (1.9)	MIR3650 (1.9)	ENSG00000230910 (1.8)	SSR3 (1.8)	WHSC2 (1.4)	RP1L1 (1.2)	ENSG00000249391 (1.2)
ENSG00000160255	ITGB2 PPI subnetwork	0.4	>=0.20	APOB (2.8)	OAF (2.0)	SH3BP2 (1.8)	DUSP6 (1.7)	SNTB1 (1.5)	SLC35B3 (1.5)	CALD1 (1.5)	AKNA (1.5)	PTHLH (1.4)	TGFB2 (1.4)
REACTOME_REMOVAL_OF_DNA_PATCH_CONTAINING_ABASIC_RESIDUE	REACTOME_REMOVAL_OF_DNA_PATCH_CONTAINING_ABASIC_RESIDUE	0.4	>=0.20	CEP72 (2.3)	ENSG00000249917 (2.2)	MIR3650 (2.1)	FAF1 (2.0)	PINX1 (1.5)	ETAA1 (1.3)	LINC00474 (1.3)	ENSG00000253695 (1.3)	CDKN2C (1.2)	ENSG00000215231 (1.1)
REACTOME_RESOLUTION_OF_AP_SITES_VIA_THE_MULTIPLE:NUCLEOTIDE_PATCH_REPLACEMENT_PATHWAY	REACTOME_RESOLUTION_OF_AP_SITES_VIA_THE_MULTIPLE:NUCLEOTIDE_PATCH_REPLACEMENT_PATHWAY	0.4	>=0.20	CEP72 (2.3)	ENSG00000249917 (2.2)	MIR3650 (2.1)	FAF1 (2.0)	PINX1 (1.5)	ETAA1 (1.3)	LINC00474 (1.3)	ENSG00000253695 (1.3)	CDKN2C (1.2)	ENSG00000215231 (1.1)
ENSG00000101773	RBBP8 PPI subnetwork	0.4	>=0.20	MFHAS1 (1.6)	WHSC2 (1.3)	C4orf48 (1.3)	SH3BP2 (1.3)	LINC00474 (1.3)	ENSG00000215231 (1.3)	SNTB1 (1.2)	ENSG00000231990 (1.2)	RNF4 (1.1)	HAUS3 (1.1)
MP:0003396	abnormal embryonic hematopoiesis	0.4	>=0.20	SOX7 (4.3)	DUSP6 (3.2)	SH3BP2 (2.5)	KIAA0947 (2.3)	EYA2 (2.2)	FAM193A (2.1)	HS1BP3 (1.4)	ELN (1.3)	RNF4 (1.2)	MFHAS1 (1.2)
ENSG00000050405	LIMA1 PPI subnetwork	0.4	>=0.20	CALD1 (3.6)	ENSG00000255571 (1.3)	ENSG00000230910 (1.3)	PLEKHA5 (1.2)	TPPP (1.2)	CRLF1 (1.1)	SSR3 (1.0)	NEK7 (1.0)	XKR6 (0.9)	CRTC1 (0.9)
MP:0008720	impaired neutrophil chemotaxis	0.4	>=0.20	SH3BP2 (3.3)	AKNA (3.0)	DMXL2 (2.5)	EFEMP1 (1.5)	HAUS3 (1.2)	ENSG00000249917 (1.1)	EYA2 (1.0)	ERC2 (0.9)	ENSG00000253695 (0.9)	SNTB1 (0.9)
REACTOME_GLUTAMATE_BINDING_ACTIVATION_OF_AMPA_RECEPTORS_AND_SYNAPTIC_PLASTICITY	REACTOME_GLUTAMATE_BINDING_ACTIVATION_OF_AMPA_RECEPTORS_AND_SYNAPTIC_PLASTICITY	0.4	>=0.20	BAI3 (3.5)	TMEM59L (3.1)	KCNAB1 (2.9)	XKR6 (2.6)	RBFOX1 (2.6)	CRTC1 (2.5)	ENSG00000226764 (2.3)	SCG3 (2.0)	CTNND2 (2.0)	ERC2 (1.9)
REACTOME_TRAFFICKING_OF_AMPA_RECEPTORS	REACTOME_TRAFFICKING_OF_AMPA_RECEPTORS	0.4	>=0.20	BAI3 (3.5)	TMEM59L (3.1)	KCNAB1 (2.9)	XKR6 (2.6)	RBFOX1 (2.6)	CRTC1 (2.5)	ENSG00000226764 (2.3)	SCG3 (2.0)	CTNND2 (2.0)	ERC2 (1.9)
GO:0046356	acetyl-CoA catabolic process	0.4	>=0.20	UQCC (4.3)	POLN (2.7)	C6orf195 (2.1)	SLC9A3 (2.0)	ENSG00000236436 (1.6)	ENSG00000253695 (1.5)	MIR3650 (1.4)	NAT8L (1.4)	PNPT1 (1.1)	ENSG00000255571 (1.1)
ENSG00000104312	RIPK2 PPI subnetwork	0.4	>=0.20	TGFB2 (1.9)	ZFYVE28 (1.9)	POLN (1.7)	ENSG00000224849 (1.6)	TNIP2 (1.5)	SLC9A3 (1.5)	SOX7 (1.3)	NEK7 (1.3)	OAF (1.2)	DUSP6 (1.2)
GO:0001945	lymph vessel development	0.4	>=0.20	SOX7 (3.6)	ENSG00000236436 (3.1)	KRTAP19-1 (2.5)	EFEMP1 (1.8)	WT1-AS (1.8)	XKR6 (1.7)	LIFR (1.7)	DMRTA2 (1.7)	ENSG00000215231 (1.5)	RP1L1 (1.2)
MP:0008396	abnormal osteoclast differentiation	0.4	>=0.20	DUSP6 (3.5)	PTH1R (1.9)	MFHAS1 (1.9)	EFEMP1 (1.8)	GDF5 (1.6)	SNTB1 (1.6)	SH3BP2 (1.5)	KLHL26 (1.4)	EYA2 (1.3)	FOXP1 (1.1)
MP:0001823	thymus hypoplasia	0.4	>=0.20	MFHAS1 (2.1)	AKNA (1.9)	WT1-AS (1.9)	PAX2 (1.7)	CDKN2C (1.7)	NEK7 (1.5)	ENSG00000253695 (1.4)	MXD4 (1.0)	ENSG00000215231 (0.9)	GDF5 (0.9)
GO:0043586	tongue development	0.4	>=0.20	ENSG00000253695 (3.2)	CRLF1 (3.0)	C6orf195 (2.2)	DMRTA2 (1.8)	PTHLH (1.8)	ENSG00000231990 (1.7)	C8orf74 (1.5)	SLC9A3 (1.5)	TMEM59L (1.4)	TGFB2 (1.4)
MP:0000352	decreased cell proliferation	0.4	>=0.20	DUSP6 (2.2)	CEP72 (2.0)	MFHAS1 (1.8)	CALD1 (1.8)	HAUS3 (1.6)	FAF1 (1.6)	DMXL2 (1.5)	C19orf60 (1.5)	PRDM6 (1.5)	ETAA1 (1.4)
GO:0030427	site of polarized growth	0.4	>=0.20	ERC2 (4.3)	SCG3 (3.9)	CTNND2 (3.2)	BAI3 (3.1)	TMEM59L (2.4)	ENSG00000230910 (2.4)	TPPP (2.4)	C4orf48 (1.9)	DMXL2 (1.8)	NAT8L (1.7)
ENSG00000119729	RHOQ PPI subnetwork	0.4	>=0.20	SSR3 (3.5)	WT1-AS (1.5)	SOX7 (1.4)	NEK7 (1.3)	CRTC1 (1.2)	CALD1 (1.2)	KRTAP19-1 (1.1)	PTH1R (1.1)	MXD4 (1.1)	ZFYVE28 (1.0)
KEGG_LONG_TERM_DEPRESSION	KEGG_LONG_TERM_DEPRESSION	0.4	>=0.20	KCNAB1 (2.5)	FOXP1 (2.2)	SCG3 (1.9)	SNTB1 (1.8)	XKR6 (1.8)	CRTC1 (1.5)	LINC00474 (1.4)	CTNND2 (1.4)	MXD4 (1.4)	WT1-AS (1.3)
GO:0008158	hedgehog receptor activity	0.4	>=0.20	ZFYVE28 (2.9)	ENSG00000226764 (2.4)	ENSG00000230910 (2.1)	BAI3 (1.9)	ENSG00000249391 (1.8)	ENSG00000231990 (1.7)	C4orf48 (1.6)	SNTB1 (1.4)	LIFR (1.3)	SLC35B3 (1.2)
GO:0030705	cytoskeleton-dependent intracellular transport	0.4	>=0.20	CCDC104 (2.5)	TPPP (2.1)	C19orf60 (2.0)	PLEKHA5 (2.0)	ZFYVE28 (1.9)	KIAA0947 (1.6)	HS1BP3 (1.6)	RNF4 (1.4)	ENSG00000224849 (1.4)	ENSG00000249917 (1.4)
GO:0055008	cardiac muscle tissue morphogenesis	0.4	>=0.20	PRDM6 (2.8)	KRTAP19-1 (2.6)	ENSG00000231990 (2.5)	ERC2 (2.3)	RBFOX1 (1.9)	PTH1R (1.5)	HS1BP3 (1.2)	KRTAP19-3 (1.2)	SOX7 (1.0)	C19orf60 (1.0)
GO:0050769	positive regulation of neurogenesis	0.4	>=0.20	ENSG00000248391 (3.1)	DMRTA2 (2.8)	OAF (2.7)	CRLF1 (2.3)	CTNND2 (2.0)	C4orf48 (2.0)	ZFYVE28 (1.7)	TMEM59L (1.7)	BAI3 (1.6)	DUSP6 (1.6)
ENSG00000174851	YIF1A PPI subnetwork	0.4	>=0.20	SSR3 (3.4)	MXD4 (2.3)	ENSG00000224849 (2.1)	ENSG00000255571 (1.8)	NEK7 (1.8)	PTH1R (1.7)	WHSC2 (1.7)	RNF4 (1.6)	ENSG00000253695 (1.5)	WT1-AS (1.5)
MP:0003560	osteoarthritis	0.4	>=0.20	ELN (4.6)	GDF5 (3.8)	CRLF1 (3.6)	GPC6 (3.2)	PTH1R (2.4)	CALD1 (1.5)	RP1L1 (1.3)	TGFB2 (1.3)	EFEMP1 (1.2)	SH3BP2 (1.1)
ENSG00000173327	MAP3K11 PPI subnetwork	0.4	>=0.20	TMEM59L (3.0)	CRTC1 (2.5)	KLHL26 (2.2)	TPPP (2.2)	NAT8L (1.9)	AKNA (1.8)	C4orf48 (1.8)	ETAA1 (1.5)	MFHAS1 (1.4)	ENSG00000255571 (1.4)
ENSG00000137379	ENSG00000137379 PPI subnetwork	0.4	>=0.20	FAF1 (2.0)	RRP15 (1.8)	EFEMP1 (1.6)	ENSG00000248391 (1.4)	PNPT1 (1.4)	AKNA (1.4)	TGFB2 (1.3)	ENSG00000236436 (1.2)	SSR3 (1.2)	TNIP2 (1.0)
ENSG00000183311	TUBB PPI subnetwork	0.4	>=0.20	FAF1 (2.0)	RRP15 (1.8)	EFEMP1 (1.6)	ENSG00000248391 (1.4)	PNPT1 (1.4)	AKNA (1.4)	TGFB2 (1.3)	ENSG00000236436 (1.2)	SSR3 (1.2)	TNIP2 (1.0)
ENSG00000196230	TUBB PPI subnetwork	0.4	>=0.20	FAF1 (2.0)	RRP15 (1.8)	EFEMP1 (1.6)	ENSG00000248391 (1.4)	PNPT1 (1.4)	AKNA (1.4)	TGFB2 (1.3)	ENSG00000236436 (1.2)	SSR3 (1.2)	TNIP2 (1.0)
MP:0003795	abnormal bone structure	0.4	>=0.20	PTH1R (6.5)	SLC9A3 (2.1)	ELN (2.0)	EYA2 (1.9)	LIFR (1.7)	GPC6 (1.4)	GDF5 (1.3)	DMRTA2 (1.3)	ENSG00000215231 (1.2)	MXD4 (1.1)
ENSG00000039560	RAI14 PPI subnetwork	0.4	>=0.20	CALD1 (3.3)	PTHLH (2.1)	EFEMP1 (1.9)	TPPP (1.7)	SOX7 (1.6)	MXD4 (1.6)	SLC9A3 (1.6)	HS1BP3 (1.4)	XKR6 (1.3)	KRTAP19-1 (1.1)
KEGG_VEGF_SIGNALING_PATHWAY	KEGG_VEGF_SIGNALING_PATHWAY	0.4	>=0.20	MXD4 (2.8)	CRLF1 (2.4)	SH3BP2 (2.2)	SOX7 (1.9)	NEK7 (1.9)	KLHL26 (1.6)	DUSP6 (1.6)	FOXP1 (1.3)	HS1BP3 (1.3)	PLEKHA5 (1.2)
MP:0003921	abnormal heart left ventricle morphology	0.4	>=0.20	ELN (2.4)	ENSG00000226764 (2.4)	PRDM6 (2.0)	EFEMP1 (1.8)	ENSG00000230891 (1.8)	SOX7 (1.7)	DUSP6 (1.6)	APOB (1.4)	SLC9A3 (1.3)	RBFOX1 (1.1)
ENSG00000105369	CD79A PPI subnetwork	0.4	>=0.20	AKNA (3.5)	ENSG00000248391 (2.4)	APOB (2.0)	DMXL2 (1.4)	SH3BP2 (1.3)	KRTAP19-1 (0.9)	PTHLH (0.7)	ENSG00000231990 (0.7)	GPC6 (0.7)	KRTAP19-3 (0.7)
ENSG00000100612	DHRS7 PPI subnetwork	0.4	>=0.20	SMEK2 (2.6)	KIAA0947 (2.2)	WHSC2 (1.9)	PNPT1 (1.7)	ENSG00000231990 (1.6)	ENSG00000215231 (1.5)	CRTC1 (1.5)	MXD4 (1.4)	HS1BP3 (1.2)	FAF1 (1.2)
ENSG00000175197	DDIT3 PPI subnetwork	0.4	>=0.20	DUSP6 (3.0)	SH3BP2 (2.7)	TNIP2 (2.3)	HS1BP3 (2.1)	CEP72 (2.1)	TPPP (1.8)	SNTB1 (1.7)	ZFYVE28 (1.7)	C19orf60 (1.5)	SMEK2 (1.4)
ENSG00000015171	ZMYND11 PPI subnetwork	0.4	>=0.20	ETAA1 (3.0)	KIAA0947 (2.3)	ENSG00000224849 (1.9)	FAM193A (1.8)	DMXL2 (1.5)	SMEK2 (1.3)	FOXP1 (1.2)	ENSG00000226764 (1.1)	LINC00474 (1.1)	TGFB2 (1.0)
GO:2000145	regulation of cell motility	0.4	>=0.20	SOX7 (4.3)	GPC6 (3.2)	EFEMP1 (3.2)	CALD1 (3.0)	TGFB2 (2.3)	PTHLH (1.9)	ELN (1.9)	OAF (1.6)	LIFR (1.6)	CRLF1 (1.0)
ENSG00000215301	DDX3X PPI subnetwork	0.4	>=0.20	KIAA0947 (2.7)	PNPT1 (2.4)	RNF4 (2.1)	WHSC2 (1.9)	FAM193A (1.9)	HAUS3 (1.7)	FAF1 (1.5)	SMEK2 (1.3)	TNIP2 (1.3)	PINX1 (1.2)
MP:0002826	tonic seizures	0.4	>=0.20	NAT8L (3.4)	RBFOX1 (2.5)	ERC2 (2.4)	PRDM6 (2.0)	DMXL2 (2.0)	ZFYVE28 (1.8)	CTNND2 (1.7)	KCNAB1 (1.7)	TMEM59L (1.7)	TPPP (1.7)
MP:0004763	absent brainstem auditory evoked potential	0.4	>=0.20	C4orf48 (2.4)	HS1BP3 (1.9)	SNTB1 (1.7)	ENSG00000226764 (1.7)	DMRTA2 (1.6)	POLN (1.6)	ENSG00000231990 (1.3)	ENSG00000249391 (1.3)	TMEM59L (1.3)	CRLF1 (1.2)
ENSG00000206233	ENSG00000206233 PPI subnetwork	0.4	>=0.20	SSR3 (2.8)	KRTAP19-3 (2.5)	LIFR (1.8)	OAF (1.5)	ENSG00000230910 (1.5)	TNIP2 (1.4)	ENSG00000215231 (1.2)	SMEK2 (1.1)	UQCC (1.1)	BAI3 (1.1)
ENSG00000206297	TAP1 PPI subnetwork	0.4	>=0.20	SSR3 (2.8)	KRTAP19-3 (2.5)	LIFR (1.8)	OAF (1.5)	ENSG00000230910 (1.5)	TNIP2 (1.4)	ENSG00000215231 (1.2)	SMEK2 (1.1)	UQCC (1.1)	BAI3 (1.1)
ENSG00000168394	TAP1 PPI subnetwork	0.4	>=0.20	SSR3 (2.8)	KRTAP19-3 (2.5)	LIFR (1.8)	OAF (1.5)	ENSG00000230910 (1.5)	TNIP2 (1.4)	ENSG00000215231 (1.2)	SMEK2 (1.1)	UQCC (1.1)	BAI3 (1.1)
GO:0016569	covalent chromatin modification	0.4	>=0.20	CCDC12 (3.5)	FAM193A (3.4)	WHSC2 (2.9)	KIAA0947 (2.0)	LINC00474 (1.8)	PLEKHA5 (1.5)	SMEK2 (1.3)	HAUS3 (1.3)	ETAA1 (1.2)	FOXP1 (1.2)
GO:0009109	coenzyme catabolic process	0.4	>=0.20	UQCC (4.0)	POLN (2.5)	ENSG00000253695 (2.0)	C6orf195 (2.0)	ENSG00000236436 (1.8)	SLC9A3 (1.7)	NAT8L (1.5)	ENSG00000255571 (1.2)	ENSG00000226764 (1.1)	ENSG00000230910 (1.1)
ENSG00000165280	VCP PPI subnetwork	0.4	>=0.20	FAF1 (2.7)	SMEK2 (2.6)	SSR3 (2.2)	CDKN2C (2.0)	PLEKHA5 (1.5)	HAUS3 (1.4)	ETAA1 (1.3)	WHSC2 (1.3)	TNIP2 (1.2)	OAF (1.2)
GO:0045624	positive regulation of T-helper cell differentiation	0.4	>=0.20	ENSG00000236436 (3.5)	MFHAS1 (2.5)	CCDC104 (2.0)	TNIP2 (1.8)	DMXL2 (1.8)	ETAA1 (1.8)	FOXP1 (1.6)	ENSG00000249917 (1.6)	KRTAP19-3 (1.6)	ENSG00000230891 (1.5)
MP:0001044	abnormal enteric nervous system morphology	0.4	>=0.20	BAI3 (3.2)	DUSP6 (2.7)	GDF5 (2.1)	FOXP1 (1.9)	SNTB1 (1.9)	ZFYVE28 (1.8)	NAT8L (1.8)	ENSG00000255571 (1.7)	TMEM59L (1.7)	SMEK2 (1.5)
GO:0032609	interferon-gamma production	0.4	>=0.20	TNIP2 (2.1)	LINC00474 (1.6)	MFHAS1 (1.3)	AKNA (1.3)	ENSG00000230891 (1.2)	ENSG00000249917 (1.1)	SH3BP2 (1.1)	ENSG00000236436 (1.0)	ENSG00000215231 (1.0)	NEK7 (0.9)
REACTOME_METAL_ION_SLC_TRANSPORTERS	REACTOME_METAL_ION_SLC_TRANSPORTERS	0.4	>=0.20	SLC35B3 (4.2)	SSR3 (1.8)	MFHAS1 (1.6)	ENSG00000249391 (1.4)	SMEK2 (1.2)	ENSG00000248391 (1.2)	APOB (1.2)	LIFR (1.1)	LINC00474 (1.0)	GDF5 (0.9)
ENSG00000149968	MMP3 PPI subnetwork	0.41	>=0.20	GDF5 (3.3)	EFEMP1 (3.2)	SCG3 (1.9)	CRLF1 (1.9)	NEK7 (1.7)	PTH1R (1.5)	GPC6 (1.5)	SOX7 (1.4)	ENSG00000249917 (1.4)	PTHLH (1.4)
GO:0042474	middle ear morphogenesis	0.41	>=0.20	EYA2 (3.6)	GDF5 (2.6)	C4orf48 (2.1)	TGFB2 (2.1)	CRLF1 (2.0)	ELN (1.6)	C19orf60 (1.6)	PAX2 (1.5)	PRDM6 (1.5)	MIR3650 (1.4)
ENSG00000164754	RAD21 PPI subnetwork	0.41	>=0.20	HAUS3 (3.1)	SMEK2 (3.0)	CDKN2C (3.0)	FAM193A (3.0)	KIAA0947 (2.2)	ETAA1 (2.1)	CEP72 (2.0)	MIR3650 (1.3)	AKNA (1.2)	WHSC2 (1.2)
GO:0046632	alpha-beta T cell differentiation	0.41	>=0.20	ENSG00000249391 (4.1)	C8orf74 (3.0)	TNIP2 (2.3)	ENSG00000236436 (2.3)	POLN (2.3)	AKNA (2.1)	ENSG00000255571 (2.1)	ENSG00000215231 (1.9)	MFHAS1 (1.9)	ENSG00000249917 (1.9)
MP:0008111	abnormal granulocyte differentiation	0.41	>=0.20	AKNA (4.5)	SLC35B3 (2.0)	WT1-AS (2.0)	SH3BP2 (1.7)	FOXP1 (1.6)	CDKN2C (1.5)	ENSG00000253695 (1.3)	OAF (1.3)	FAM193A (1.3)	SOX7 (1.2)
ENSG00000168487	BMP1 PPI subnetwork	0.41	>=0.20	PTHLH (5.6)	ELN (2.9)	CALD1 (2.8)	TGFB2 (2.2)	POLN (1.7)	SOX7 (1.6)	EFEMP1 (1.6)	LINC00474 (1.4)	ENSG00000224849 (1.1)	XKR6 (1.0)
GO:0005212	structural constituent of eye lens	0.41	>=0.20	DMRTA2 (2.5)	POLN (1.7)	SLC9A3 (1.6)	C6orf195 (1.4)	ENSG00000255571 (1.3)	C19orf60 (1.3)	CTNND2 (1.2)	ZFYVE28 (1.1)	ENSG00000231990 (1.0)	CDKN2C (0.9)
GO:0016861	intramolecular oxidoreductase activity, interconverting aldoses and ketoses	0.41	>=0.20	HS1BP3 (3.8)	C19orf60 (3.2)	ENSG00000230910 (1.7)	C4orf48 (1.6)	UQCC (1.6)	KRTAP19-1 (1.5)	DMRTA2 (1.0)	SLC9A3 (1.0)	C6orf195 (1.0)	ETAA1 (0.9)
ENSG00000105974	CAV1 PPI subnetwork	0.41	>=0.20	OAF (2.7)	CALD1 (2.2)	PTHLH (2.0)	SOX7 (1.8)	SCG3 (1.6)	EFEMP1 (1.5)	ZFYVE28 (1.3)	DUSP6 (1.2)	TPPP (1.0)	LIFR (1.0)
ENSG00000032514	ENSG00000032514 PPI subnetwork	0.41	>=0.20	CEP72 (2.2)	PNPT1 (2.0)	ENSG00000230910 (1.7)	FAF1 (1.7)	PINX1 (1.6)	ENSG00000249391 (1.6)	ENSG00000236436 (1.5)	CDKN2C (1.4)	C8orf74 (1.3)	RNF4 (1.3)
ENSG00000121083	DYNLL2 PPI subnetwork	0.41	>=0.20	HS1BP3 (2.9)	C4orf48 (2.6)	ZFYVE28 (2.5)	ENSG00000231990 (2.3)	DMXL2 (2.1)	TMEM59L (2.1)	PLEKHA5 (1.7)	CCDC104 (1.7)	ERC2 (1.7)	ENSG00000253695 (1.5)
ENSG00000197451	HNRNPAB PPI subnetwork	0.41	>=0.20	RBFOX1 (3.3)	ENSG00000226764 (1.6)	C19orf60 (1.5)	CCDC104 (1.0)	HAUS3 (0.9)	ENSG00000230910 (0.9)	WHSC2 (0.9)	FOXP1 (0.6)	CCDC12 (0.6)	ERC2 (0.6)
ENSG00000165392	WRN PPI subnetwork	0.41	>=0.20	ETAA1 (2.5)	HAUS3 (2.3)	ENSG00000255571 (2.3)	RNF4 (2.0)	ENSG00000231990 (1.9)	SLC35B3 (1.9)	ENSG00000249391 (1.9)	AKNA (1.7)	ZFYVE28 (1.6)	POLN (1.6)
ENSG00000188459	ENSG00000188459 PPI subnetwork	0.41	>=0.20	AKNA (3.4)	CTNND2 (2.0)	KRTAP19-1 (2.0)	SH3BP2 (1.9)	TMEM59L (1.8)	BAI3 (1.5)	RNF4 (1.5)	SNTB1 (1.4)	LIFR (1.4)	ERC2 (1.3)
ENSG00000147383	NSDHL PPI subnetwork	0.41	>=0.20	SNTB1 (2.4)	SLC35B3 (1.8)	ENSG00000215231 (1.5)	C8orf74 (1.4)	MFHAS1 (1.4)	C19orf60 (1.4)	ENSG00000231990 (1.2)	SSR3 (1.1)	HS1BP3 (0.9)	HAUS3 (0.9)
REACTOME_SEROTONIN_RECEPTORS	REACTOME_SEROTONIN_RECEPTORS	0.41	>=0.20	KCNAB1 (5.2)	ENSG00000236436 (1.9)	ZFYVE28 (1.9)	ENSG00000226764 (1.8)	RBFOX1 (1.6)	WT1-AS (1.6)	C6orf195 (1.6)	CRTC1 (1.5)	PAX2 (1.5)	TMEM59L (1.4)
GO:0009792	embryo development ending in birth or egg hatching	0.41	>=0.20	PRDM6 (2.6)	SOX7 (2.3)	MIR3650 (2.2)	PAX2 (2.2)	DMRTA2 (1.9)	FAM193A (1.8)	ENSG00000236436 (1.7)	C4orf48 (1.7)	ENSG00000249391 (1.6)	TGFB2 (1.5)
ENSG00000136169	SETDB2 PPI subnetwork	0.41	>=0.20	CRLF1 (3.3)	APOB (3.2)	TGFB2 (2.5)	KCNAB1 (1.8)	ELN (1.6)	GPC6 (1.6)	LIFR (1.6)	KIAA0947 (1.4)	CTNND2 (1.2)	CRTC1 (1.2)
ENSG00000206456	ENSG00000206456 PPI subnetwork	0.41	>=0.20	TMEM59L (4.3)	ERC2 (3.6)	TPPP (3.5)	CTNND2 (2.7)	SCG3 (2.6)	BAI3 (2.4)	NAT8L (2.3)	RBFOX1 (2.0)	PTHLH (1.7)	MIR3650 (1.6)
ENSG00000204655	MOG PPI subnetwork	0.41	>=0.20	TMEM59L (4.3)	ERC2 (3.6)	TPPP (3.5)	CTNND2 (2.7)	SCG3 (2.6)	BAI3 (2.4)	NAT8L (2.3)	RBFOX1 (2.0)	PTHLH (1.7)	MIR3650 (1.6)
ENSG00000137345	MOG PPI subnetwork	0.41	>=0.20	TMEM59L (4.3)	ERC2 (3.6)	TPPP (3.5)	CTNND2 (2.7)	SCG3 (2.6)	BAI3 (2.4)	NAT8L (2.3)	RBFOX1 (2.0)	PTHLH (1.7)	MIR3650 (1.6)
MP:0000787	abnormal telencephalon morphology	0.41	>=0.20	DMRTA2 (5.1)	CTNND2 (4.0)	C4orf48 (3.4)	SOX7 (2.2)	BAI3 (2.2)	ENSG00000253695 (2.0)	ENSG00000224849 (1.9)	ELN (1.9)	GPC6 (1.8)	SCG3 (1.6)
KEGG_BUTANOATE_METABOLISM	KEGG_BUTANOATE_METABOLISM	0.41	>=0.20	UQCC (1.9)	CDKN2C (1.6)	ENSG00000236436 (1.3)	ENSG00000224849 (1.2)	LIFR (1.1)	SLC9A3 (0.9)	PNPT1 (0.9)	SSR3 (0.9)	ENSG00000226764 (0.8)	XKR6 (0.8)
ENSG00000071127	WDR1 PPI subnetwork	0.41	>=0.20	CALD1 (2.4)	ENSG00000236436 (1.9)	KCNAB1 (1.8)	SLC35B3 (1.7)	TGFB2 (1.7)	TPPP (1.7)	SOX7 (1.4)	PINX1 (1.3)	HS1BP3 (1.2)	KRTAP19-3 (1.0)
ENSG00000101158	TH1L PPI subnetwork	0.41	>=0.20	RNF4 (3.1)	ENSG00000226764 (2.1)	CCDC12 (1.6)	WHSC2 (1.6)	C4orf48 (1.5)	ENSG00000248391 (1.5)	SMEK2 (1.3)	CCDC104 (1.3)	ENSG00000230910 (1.2)	ENSG00000249391 (1.2)
MP:0001406	abnormal gait	0.41	>=0.20	KCNAB1 (3.2)	RBFOX1 (2.8)	XKR6 (2.4)	NAT8L (2.4)	ERC2 (2.0)	BAI3 (2.0)	ZFYVE28 (1.9)	SCG3 (1.8)	TMEM59L (1.8)	TPPP (1.8)
GO:0046635	positive regulation of alpha-beta T cell activation	0.41	>=0.20	C8orf74 (4.2)	ENSG00000249917 (3.1)	AKNA (2.8)	MFHAS1 (1.9)	DMXL2 (1.7)	ENSG00000215231 (1.6)	CCDC104 (1.6)	ENSG00000230891 (1.5)	TNIP2 (1.4)	FOXP1 (1.4)
ENSG00000137575	SDCBP PPI subnetwork	0.41	>=0.20	SCG3 (3.2)	BAI3 (2.9)	CTNND2 (2.3)	ENSG00000215231 (1.8)	PTHLH (1.7)	ENSG00000224849 (1.7)	PLEKHA5 (1.6)	LINC00474 (1.5)	PAX2 (1.5)	ENSG00000230891 (1.4)
MP:0008126	increased dendritic cell number	0.41	>=0.20	AKNA (2.3)	EYA2 (1.9)	DMXL2 (1.5)	MXD4 (1.4)	ENSG00000226764 (1.3)	EFEMP1 (1.3)	ENSG00000249917 (1.2)	SNTB1 (0.9)	CTNND2 (0.9)	CDKN2C (0.9)
KEGG_N_GLYCAN_BIOSYNTHESIS	KEGG_N_GLYCAN_BIOSYNTHESIS	0.41	>=0.20	SSR3 (5.3)	SLC35B3 (3.5)	LINC00474 (1.6)	C4orf48 (1.5)	LIFR (1.4)	XKR6 (1.3)	OAF (1.2)	GPC6 (1.1)	PLEKHA5 (1.1)	ENSG00000230891 (1.0)
GO:0032587	ruffle membrane	0.41	>=0.20	DUSP6 (4.3)	CTNND2 (2.7)	TGFB2 (1.9)	DMXL2 (1.8)	AKNA (1.7)	SH3BP2 (1.6)	SNTB1 (1.5)	PAX2 (1.4)	FOXP1 (1.3)	CALD1 (1.2)
GO:0009749	response to glucose stimulus	0.41	>=0.20	ENSG00000226764 (2.5)	ENSG00000230891 (2.3)	CRLF1 (2.2)	SCG3 (1.9)	ENSG00000249917 (1.7)	ENSG00000249391 (1.6)	C8orf74 (1.4)	OAF (1.3)	FOXP1 (1.3)	DUSP6 (1.2)
ENSG00000135624	CCT7 PPI subnetwork	0.41	>=0.20	RNF4 (2.9)	ENSG00000231990 (2.5)	PNPT1 (2.3)	ETAA1 (1.8)	TMEM59L (1.8)	CCDC104 (1.4)	RP1L1 (1.2)	MIR3650 (1.2)	RRP15 (1.1)	BAI3 (1.1)
REACTOME_SIGNAL_TRANSDUCTION_BY_L1	REACTOME_SIGNAL_TRANSDUCTION_BY_L1	0.41	>=0.20	FAF1 (2.2)	TMEM59L (2.1)	OAF (2.0)	KCNAB1 (1.8)	MFHAS1 (1.7)	SSR3 (1.3)	ZFYVE28 (1.3)	C4orf48 (1.2)	ERC2 (1.2)	HS1BP3 (1.2)
ENSG00000203814	HIST2H2BF PPI subnetwork	0.41	>=0.20	CDKN2C (2.2)	FAF1 (1.8)	ENSG00000249391 (1.7)	WHSC2 (1.5)	CEP72 (1.5)	CCDC12 (1.4)	FOXP1 (1.2)	CCDC104 (1.0)	C4orf48 (0.9)	KRTAP19-1 (0.9)
ENSG00000197822	OCLN PPI subnetwork	0.41	>=0.20	CCDC12 (1.9)	NEK7 (1.7)	ENSG00000224849 (1.4)	CEP72 (1.4)	WT1-AS (1.4)	CRTC1 (1.4)	DMXL2 (1.3)	GPC6 (1.2)	GDF5 (1.1)	BAI3 (1.1)
MP:0000031	abnormal cochlea morphology	0.41	>=0.20	EYA2 (5.3)	TGFB2 (4.0)	PRDM6 (3.9)	PTH1R (3.4)	LIFR (2.8)	PTHLH (2.2)	C4orf48 (2.0)	SNTB1 (1.9)	SOX7 (1.8)	XKR6 (1.7)
REACTOME_METABOLISM_OF_MRNA	REACTOME_METABOLISM_OF_MRNA	0.41	>=0.20	CCDC12 (3.3)	C19orf60 (2.6)	RRP15 (2.2)	SMEK2 (2.1)	FAF1 (1.9)	CCDC104 (1.4)	ETAA1 (1.2)	PINX1 (1.1)	PNPT1 (1.0)	CRTC1 (0.9)
ENSG00000104897	SF3A2 PPI subnetwork	0.41	>=0.20	WHSC2 (3.2)	CCDC12 (2.6)	KIAA0947 (2.6)	RRP15 (2.4)	PINX1 (2.1)	RNF4 (1.8)	FAM193A (1.5)	SMEK2 (1.3)	ENSG00000230910 (1.0)	UQCC (0.8)
ENSG00000117266	CDK18 PPI subnetwork	0.41	>=0.20	MXD4 (2.6)	PLEKHA5 (2.1)	HS1BP3 (2.0)	CALD1 (1.8)	KIAA0947 (1.7)	ERC2 (1.6)	WT1-AS (1.5)	FAM193A (1.3)	DMXL2 (1.2)	ENSG00000236436 (1.1)
MP:0005278	abnormal cholesterol homeostasis	0.41	>=0.20	APOB (6.8)	SNTB1 (2.9)	ENSG00000226764 (1.7)	OAF (1.7)	C8orf74 (1.6)	PTHLH (1.1)	CRLF1 (1.1)	HS1BP3 (1.0)	ENSG00000255571 (1.0)	TMEM59L (0.9)
ENSG00000125166	GOT2 PPI subnetwork	0.41	>=0.20	NAT8L (3.4)	ERC2 (3.2)	TMEM59L (3.1)	CTNND2 (2.9)	ENSG00000230910 (2.2)	TPPP (2.2)	MIR3650 (2.0)	SNTB1 (1.8)	BAI3 (1.7)	RBFOX1 (1.4)
ENSG00000120057	SFRP5 PPI subnetwork	0.41	>=0.20	PTHLH (3.8)	TGFB2 (2.9)	EYA2 (2.6)	PRDM6 (2.3)	ENSG00000253695 (2.3)	EFEMP1 (2.0)	DMRTA2 (1.8)	ERC2 (1.8)	CRLF1 (1.8)	NAT8L (1.8)
ENSG00000104332	SFRP1 PPI subnetwork	0.41	>=0.20	PTHLH (3.8)	TGFB2 (2.9)	EYA2 (2.6)	PRDM6 (2.3)	ENSG00000253695 (2.3)	EFEMP1 (2.0)	DMRTA2 (1.8)	ERC2 (1.8)	CRLF1 (1.8)	NAT8L (1.8)
ENSG00000106483	SFRP4 PPI subnetwork	0.41	>=0.20	PTHLH (3.8)	TGFB2 (2.9)	EYA2 (2.6)	PRDM6 (2.3)	ENSG00000253695 (2.3)	EFEMP1 (2.0)	DMRTA2 (1.8)	ERC2 (1.8)	CRLF1 (1.8)	NAT8L (1.8)
ENSG00000134954	ETS1 PPI subnetwork	0.41	>=0.20	DUSP6 (3.1)	FAM193A (2.8)	MFHAS1 (1.7)	SOX7 (1.7)	FOXP1 (1.6)	CEP72 (1.4)	NEK7 (1.4)	KRTAP19-3 (1.4)	MIR3650 (1.3)	AKNA (1.3)
MP:0001200	thick skin	0.41	>=0.20	GDF5 (3.0)	ELN (2.2)	TGFB2 (2.0)	CALD1 (1.7)	NAT8L (1.6)	OAF (1.6)	PRDM6 (1.5)	RNF4 (1.3)	DUSP6 (1.3)	ENSG00000230891 (1.3)
ENSG00000182319	SGK223 PPI subnetwork	0.41	>=0.20	PTHLH (2.1)	PLEKHA5 (2.0)	TPPP (1.9)	DMXL2 (1.8)	CTNND2 (1.7)	CEP72 (1.6)	EYA2 (1.2)	ENSG00000248391 (1.1)	ENSG00000230891 (1.1)	C8orf74 (1.1)
ENSG00000179295	PTPN11 PPI subnetwork	0.41	>=0.20	SOX7 (2.5)	DUSP6 (2.5)	LIFR (2.3)	XKR6 (1.9)	OAF (1.9)	FOXP1 (1.8)	ERC2 (1.4)	CALD1 (1.3)	SH3BP2 (1.2)	POLN (1.2)
GO:0042088	T-helper 1 type immune response	0.41	>=0.20	TNIP2 (2.5)	ENSG00000249917 (2.5)	AKNA (2.3)	MFHAS1 (1.9)	ENSG00000236436 (1.6)	ENSG00000253695 (1.4)	SH3BP2 (1.3)	C8orf74 (1.3)	ENSG00000230891 (1.3)	SMEK2 (1.2)
GO:0015992	proton transport	0.41	>=0.20	KRTAP19-1 (1.9)	UQCC (1.6)	MIR3650 (1.4)	ENSG00000226764 (1.3)	ENSG00000230891 (1.2)	HS1BP3 (1.2)	C4orf48 (1.2)	ENSG00000249917 (1.2)	POLN (1.1)	ENSG00000255571 (1.1)
GO:0005942	phosphatidylinositol 3-kinase complex	0.41	>=0.20	MXD4 (3.2)	DMXL2 (3.0)	PLEKHA5 (2.6)	ETAA1 (2.3)	KIAA0947 (2.3)	EFEMP1 (1.7)	CTNND2 (1.3)	SLC9A3 (1.3)	CCDC104 (1.2)	TPPP (1.2)
GO:0050890	cognition	0.41	>=0.20	TMEM59L (3.1)	XKR6 (2.7)	BAI3 (2.4)	KCNAB1 (2.2)	CTNND2 (2.1)	ENSG00000226764 (1.9)	TPPP (1.7)	CRTC1 (1.6)	ERC2 (1.6)	NAT8L (1.5)
ENSG00000143815	LBR PPI subnetwork	0.41	>=0.20	SNTB1 (2.6)	HAUS3 (1.8)	MFHAS1 (1.8)	ENSG00000230910 (1.4)	C4orf48 (1.4)	CDKN2C (1.3)	PAX2 (1.3)	NAT8L (1.2)	SLC35B3 (1.1)	KLHL26 (1.1)
ENSG00000170296	GABARAP PPI subnetwork	0.41	>=0.20	ENSG00000248391 (3.1)	DMXL2 (2.3)	TPPP (2.1)	KCNAB1 (1.9)	SNTB1 (1.5)	CCDC12 (1.4)	MXD4 (1.2)	PRDM6 (1.1)	HS1BP3 (1.0)	ENSG00000249391 (1.0)
MP:0006009	abnormal neuronal migration	0.41	>=0.20	SCG3 (3.6)	DMRTA2 (3.1)	CTNND2 (2.0)	PRDM6 (1.6)	ENSG00000224849 (1.5)	BAI3 (1.5)	CRLF1 (1.2)	RBFOX1 (1.2)	SOX7 (1.2)	OAF (1.1)
MP:0003036	vertebral transformation	0.41	>=0.20	PAX2 (4.3)	PRDM6 (1.8)	KRTAP19-1 (1.6)	KLHL26 (1.6)	XKR6 (1.4)	DUSP6 (1.3)	FOXP1 (1.0)	SMEK2 (1.0)	GPC6 (1.0)	CRLF1 (0.8)
ENSG00000169194	IL13 PPI subnetwork	0.41	>=0.20	LIFR (4.2)	TNIP2 (2.8)	EFEMP1 (2.5)	AKNA (2.0)	SH3BP2 (1.9)	KIAA0947 (1.8)	SOX7 (1.5)	ENSG00000230891 (1.1)	XKR6 (1.0)	PAX2 (1.0)
ENSG00000124333	VAMP7 PPI subnetwork	0.41	>=0.20	SCG3 (2.6)	HS1BP3 (2.3)	ENSG00000255571 (2.2)	LINC00474 (2.0)	DMRTA2 (1.7)	TNIP2 (1.6)	FAF1 (1.5)	DMXL2 (1.5)	NAT8L (1.5)	ERC2 (1.5)
MP:0000662	abnormal branching of the mammary ductal tree	0.41	>=0.20	DUSP6 (4.2)	CRLF1 (2.1)	NAT8L (2.0)	PRDM6 (2.0)	SNTB1 (1.8)	C4orf48 (1.8)	PTHLH (1.6)	ENSG00000253695 (1.6)	POLN (1.4)	CEP72 (1.3)
ENSG00000100129	EIF3L PPI subnetwork	0.41	>=0.20	SLC35B3 (2.6)	RNF4 (2.0)	DMXL2 (1.9)	SNTB1 (1.6)	PNPT1 (1.5)	RRP15 (1.5)	UQCC (1.4)	KIAA0947 (1.3)	RP1L1 (1.3)	CCDC12 (1.2)
GO:0000976	transcription regulatory region sequence-specific DNA binding	0.41	>=0.20	PRDM6 (3.5)	SOX7 (2.3)	LINC00474 (2.0)	ENSG00000249391 (2.0)	GDF5 (1.8)	RBFOX1 (1.7)	DMRTA2 (1.6)	BAI3 (1.6)	SLC9A3 (1.5)	ENSG00000255571 (1.5)
GO:0046634	regulation of alpha-beta T cell activation	0.41	>=0.20	C8orf74 (3.0)	AKNA (2.6)	MFHAS1 (2.3)	ENSG00000236436 (1.9)	TNIP2 (1.7)	ENSG00000249391 (1.7)	ENSG00000249917 (1.7)	POLN (1.4)	ENSG00000215231 (1.3)	NEK7 (1.2)
ENSG00000132535	DLG4 PPI subnetwork	0.41	>=0.20	KCNAB1 (3.9)	CRTC1 (3.0)	NAT8L (2.9)	XKR6 (2.8)	RBFOX1 (2.8)	TMEM59L (2.7)	BAI3 (2.7)	TPPP (2.6)	ERC2 (2.5)	ZFYVE28 (2.3)
ENSG00000140650	PMM2 PPI subnetwork	0.41	>=0.20	RRP15 (3.6)	RNF4 (2.4)	PINX1 (2.3)	CCDC12 (2.0)	FAF1 (1.9)	UQCC (1.8)	PNPT1 (1.8)	ENSG00000248391 (1.3)	SMEK2 (1.0)	SNTB1 (1.0)
REACTOME_PTM_GAMMA_CARBOXYLATION_HYPUSINE_FORMATION_AND_ARYLSULFATASE_ACTIVATION	REACTOME_PTM_GAMMA_CARBOXYLATION_HYPUSINE_FORMATION_AND_ARYLSULFATASE_ACTIVATION	0.41	>=0.20	APOB (4.3)	C19orf60 (1.9)	ENSG00000224849 (1.7)	GPC6 (1.4)	RP1L1 (1.4)	SSR3 (1.4)	SNTB1 (1.2)	OAF (1.1)	CRLF1 (1.1)	ZFYVE28 (1.0)
KEGG_ARRHYTHMOGENIC_RIGHT_VENTRICULAR_CARDIOMYOPATHY_ARVC	KEGG_ARRHYTHMOGENIC_RIGHT_VENTRICULAR_CARDIOMYOPATHY_ARVC	0.41	>=0.20	RBFOX1 (3.9)	CALD1 (3.1)	ELN (2.8)	KCNAB1 (2.1)	PTHLH (1.9)	KLHL26 (1.5)	CRLF1 (1.4)	PLEKHA5 (1.4)	SNTB1 (1.2)	SSR3 (1.2)
MP:0003809	abnormal hair shaft morphology	0.41	>=0.20	KRTAP19-3 (9.9)	KRTAP19-1 (6.8)	PTHLH (3.2)	MFHAS1 (1.0)	CEP72 (0.8)	CRTC1 (0.7)	SLC9A3 (0.7)	HS1BP3 (0.6)	CRLF1 (0.6)	GDF5 (0.6)
ENSG00000136731	UGGT1 PPI subnetwork	0.41	>=0.20	APOB (1.9)	LINC00474 (1.7)	TNIP2 (1.5)	GDF5 (1.5)	GPC6 (1.5)	UQCC (1.3)	ZFYVE28 (1.3)	SLC35B3 (1.3)	KRTAP19-1 (1.1)	ENSG00000248391 (1.0)
ENSG00000101224	CDC25B PPI subnetwork	0.41	>=0.20	KRTAP19-3 (6.4)	KRTAP19-1 (5.4)	CEP72 (3.3)	CDKN2C (2.2)	ENSG00000230891 (1.8)	ENSG00000255571 (1.4)	TPPP (1.0)	HS1BP3 (0.9)	SSR3 (0.9)	C19orf60 (0.8)
MP:0001523	impaired righting response	0.41	>=0.20	CTNND2 (3.0)	XKR6 (2.6)	KCNAB1 (2.6)	ZFYVE28 (2.5)	SCG3 (2.4)	TMEM59L (2.3)	PTHLH (2.3)	NAT8L (2.3)	RBFOX1 (2.3)	PRDM6 (2.3)
GO:0010510	regulation of acetyl-CoA biosynthetic process from pyruvate	0.41	>=0.20	UQCC (3.0)	LINC00474 (2.4)	ENSG00000253695 (1.8)	C6orf195 (1.6)	LIFR (1.5)	SLC9A3 (1.3)	PNPT1 (1.2)	POLN (0.9)	ERC2 (0.9)	KIAA0947 (0.9)
GO:0006086	acetyl-CoA biosynthetic process from pyruvate	0.41	>=0.20	UQCC (3.0)	LINC00474 (2.4)	ENSG00000253695 (1.8)	C6orf195 (1.6)	LIFR (1.5)	SLC9A3 (1.3)	PNPT1 (1.2)	POLN (0.9)	ERC2 (0.9)	KIAA0947 (0.9)
ENSG00000172116	CD8B PPI subnetwork	0.41	>=0.20	ENSG00000215231 (1.7)	CDKN2C (1.6)	AKNA (1.6)	ENSG00000249917 (1.4)	ZFYVE28 (1.4)	DMXL2 (1.3)	ENSG00000248391 (1.1)	PAX2 (1.0)	SLC9A3 (0.9)	ENSG00000249391 (0.9)
ENSG00000188488	SERPINA5 PPI subnetwork	0.41	>=0.20	APOB (5.3)	SOX7 (2.6)	OAF (2.3)	PTHLH (1.7)	KCNAB1 (1.5)	ENSG00000249917 (1.4)	ENSG00000226764 (1.1)	HAUS3 (0.8)	ENSG00000230910 (0.8)	KRTAP19-1 (0.7)
ENSG00000087263	OGFOD1 PPI subnetwork	0.41	>=0.20	ENSG00000230891 (2.1)	PLEKHA5 (2.0)	PINX1 (1.8)	RRP15 (1.7)	MFHAS1 (1.6)	KIAA0947 (1.4)	ENSG00000230910 (1.4)	RNF4 (1.3)	SNTB1 (1.3)	PNPT1 (1.3)
GO:0046966	thyroid hormone receptor binding	0.41	>=0.20	KIAA0947 (3.2)	FAM193A (1.6)	PNPT1 (1.4)	UQCC (1.3)	WHSC2 (1.2)	CCDC12 (1.1)	SLC35B3 (1.0)	KRTAP19-3 (0.9)	CCDC104 (0.9)	CEP72 (0.8)
GO:0001503	ossification	0.41	>=0.20	PTH1R (4.8)	GDF5 (2.9)	EYA2 (2.4)	ELN (2.4)	PRDM6 (2.2)	ENSG00000236436 (2.1)	GPC6 (2.1)	TGFB2 (2.1)	LIFR (1.9)	CRLF1 (1.9)
ENSG00000063245	EPN1 PPI subnetwork	0.41	>=0.20	DUSP6 (2.9)	TMEM59L (2.7)	HS1BP3 (2.5)	RNF4 (2.0)	ERC2 (1.8)	FAF1 (1.8)	CTNND2 (1.7)	BAI3 (1.6)	CDKN2C (1.4)	ZFYVE28 (1.4)
GO:0051270	regulation of cellular component movement	0.41	>=0.20	SOX7 (4.0)	EFEMP1 (3.3)	GPC6 (3.1)	CALD1 (3.1)	TGFB2 (2.4)	ELN (2.2)	PTHLH (1.7)	OAF (1.7)	LIFR (1.4)	C6orf195 (1.3)
MP:0005333	decreased heart rate	0.41	>=0.20	ELN (3.3)	SOX7 (2.7)	PTH1R (2.5)	LIFR (1.8)	RP1L1 (1.8)	PTHLH (1.5)	PRDM6 (1.4)	XKR6 (1.4)	KCNAB1 (1.3)	CALD1 (1.2)
KEGG_GLYCOSPHINGOLIPID_BIOSYNTHESIS_LACTO_AND_NEOLACTO_SERIES	KEGG_GLYCOSPHINGOLIPID_BIOSYNTHESIS_LACTO_AND_NEOLACTO_SERIES	0.41	>=0.20	ENSG00000249917 (2.7)	SLC9A3 (1.9)	ENSG00000249391 (1.7)	ENSG00000236436 (1.6)	SCG3 (1.6)	RP1L1 (1.6)	SLC35B3 (1.6)	PLEKHA5 (1.2)	ENSG00000226764 (1.2)	EYA2 (1.2)
GO:0002444	myeloid leukocyte mediated immunity	0.41	>=0.20	ENSG00000255571 (2.6)	DMXL2 (2.1)	POLN (1.9)	ENSG00000224849 (1.3)	AKNA (1.2)	SMEK2 (1.1)	OAF (1.1)	ENSG00000230891 (1.1)	SH3BP2 (1.1)	HS1BP3 (1.1)
ENSG00000136504	KAT7 PPI subnetwork	0.41	>=0.20	CEP72 (2.7)	ETAA1 (2.2)	AKNA (1.7)	CRTC1 (1.6)	NAT8L (1.4)	ENSG00000253695 (1.4)	HS1BP3 (1.4)	FAM193A (1.3)	ENSG00000255571 (1.3)	PLEKHA5 (1.3)
GO:0003730	mRNA 3'-UTR binding	0.41	>=0.20	WT1-AS (2.1)	ERC2 (1.9)	PLEKHA5 (1.7)	PAX2 (1.5)	LINC00474 (1.3)	NAT8L (1.3)	SH3BP2 (1.2)	FAF1 (1.1)	KIAA0947 (1.1)	EFEMP1 (0.9)
REACTOME_PKA_ACTIVATION	REACTOME_PKA_ACTIVATION	0.41	>=0.20	ENSG00000248391 (2.6)	PAX2 (2.0)	NAT8L (2.0)	CTNND2 (1.9)	TPPP (1.9)	FOXP1 (1.7)	ZFYVE28 (1.4)	TMEM59L (1.3)	RBFOX1 (1.2)	CRLF1 (1.2)
ENSG00000124789	NUP153 PPI subnetwork	0.41	>=0.20	PNPT1 (3.3)	RRP15 (2.6)	KIAA0947 (2.4)	WHSC2 (1.7)	FAF1 (1.7)	CEP72 (1.6)	MFHAS1 (1.5)	ETAA1 (1.4)	PINX1 (1.2)	AKNA (1.2)
MP:0002136	abnormal kidney physiology	0.41	>=0.20	CALD1 (1.8)	POLN (1.6)	SLC35B3 (1.6)	PAX2 (1.6)	PTH1R (1.6)	DMXL2 (1.6)	ENSG00000226764 (1.4)	ENSG00000230891 (1.3)	C4orf48 (1.2)	SLC9A3 (1.2)
ENSG00000077348	EXOSC5 PPI subnetwork	0.41	>=0.20	RRP15 (3.7)	PNPT1 (2.6)	PINX1 (2.2)	CCDC12 (1.9)	FAF1 (1.7)	UQCC (1.6)	KIAA0947 (1.5)	ENSG00000230891 (1.2)	SNTB1 (1.1)	DMXL2 (1.1)
GO:0015893	drug transport	0.41	>=0.20	HS1BP3 (2.3)	ENSG00000249391 (2.3)	SLC35B3 (2.2)	ENSG00000230910 (1.7)	ENSG00000226764 (1.7)	GPC6 (1.5)	ENSG00000230891 (1.5)	RP1L1 (1.4)	ETAA1 (1.3)	C4orf48 (1.2)
ENSG00000133710	SPINK5 PPI subnetwork	0.41	>=0.20	TMEM59L (4.4)	TPPP (4.2)	ERC2 (3.7)	CTNND2 (2.8)	SCG3 (2.4)	NAT8L (2.2)	BAI3 (2.2)	RBFOX1 (2.0)	DMRTA2 (1.7)	KLHL26 (1.6)
ENSG00000065534	MYLK PPI subnetwork	0.41	>=0.20	RBFOX1 (2.9)	ERC2 (2.5)	KRTAP19-1 (1.9)	NEK7 (1.7)	HAUS3 (1.6)	ETAA1 (1.5)	SMEK2 (1.4)	PNPT1 (1.2)	KLHL26 (1.2)	KIAA0947 (1.1)
ENSG00000109519	GRPEL1 PPI subnetwork	0.41	>=0.20	UQCC (3.9)	RNF4 (3.1)	FAM193A (2.9)	POLN (2.3)	WHSC2 (2.3)	CCDC12 (2.1)	SMEK2 (1.9)	AKNA (1.9)	FAF1 (1.7)	TNIP2 (1.5)
GO:0060070	canonical Wnt receptor signaling pathway	0.41	>=0.20	PTHLH (3.6)	EYA2 (2.9)	PRDM6 (2.6)	MIR3650 (2.5)	TGFB2 (2.2)	DMRTA2 (2.1)	EFEMP1 (2.0)	CRLF1 (1.9)	GPC6 (1.8)	ELN (1.8)
ENSG00000134287	ARF3 PPI subnetwork	0.41	>=0.20	NAT8L (3.3)	TMEM59L (3.1)	TPPP (3.0)	ERC2 (2.8)	CTNND2 (2.6)	MIR3650 (2.2)	ENSG00000230910 (1.6)	PAX2 (1.5)	BAI3 (1.5)	ENSG00000230891 (1.3)
GO:0004221	ubiquitin thiolesterase activity	0.41	>=0.20	KIAA0947 (3.7)	HAUS3 (2.3)	FAM193A (2.1)	PNPT1 (2.1)	ETAA1 (2.0)	PLEKHA5 (1.8)	FAF1 (1.5)	ENSG00000215231 (1.5)	RNF4 (1.5)	CCDC12 (1.2)
ENSG00000176108	CHMP6 PPI subnetwork	0.41	>=0.20	CCDC12 (3.5)	MIR3650 (2.4)	ENSG00000224849 (2.0)	C19orf60 (2.0)	SLC35B3 (1.8)	SLC9A3 (1.8)	PINX1 (1.7)	EYA2 (1.6)	GPC6 (1.5)	CCDC104 (1.4)
KEGG_ALANINE_ASPARTATE_AND_GLUTAMATE_METABOLISM	KEGG_ALANINE_ASPARTATE_AND_GLUTAMATE_METABOLISM	0.41	>=0.20	TPPP (2.2)	ENSG00000226764 (1.9)	KCNAB1 (1.8)	APOB (1.7)	WT1-AS (1.6)	PTH1R (1.5)	PNPT1 (1.3)	AKNA (1.2)	UQCC (1.2)	RBFOX1 (1.2)
ENSG00000113721	PDGFRB PPI subnetwork	0.41	>=0.20	SNTB1 (2.6)	NEK7 (2.4)	TNIP2 (2.0)	GPC6 (1.8)	MIR3650 (1.7)	PLEKHA5 (1.7)	EFEMP1 (1.6)	SLC9A3 (1.5)	PAX2 (1.4)	DUSP6 (1.3)
GO:0007128	meiotic prophase I	0.41	>=0.20	C6orf195 (3.8)	LINC00474 (3.3)	ENSG00000255571 (2.2)	CEP72 (1.8)	C8orf74 (1.7)	POLN (1.6)	ENSG00000231990 (1.6)	ENSG00000253695 (1.2)	FAF1 (1.1)	ENSG00000215231 (1.1)
GO:0002009	morphogenesis of an epithelium	0.41	>=0.20	PRDM6 (2.9)	SOX7 (2.6)	DUSP6 (2.2)	PTHLH (2.2)	PAX2 (2.1)	DMRTA2 (2.1)	CRLF1 (1.9)	ENSG00000236436 (1.8)	ENSG00000215231 (1.8)	TGFB2 (1.6)
GO:0009311	oligosaccharide metabolic process	0.41	>=0.20	SLC35B3 (4.2)	SSR3 (3.6)	HS1BP3 (1.5)	OAF (1.5)	ENSG00000224849 (1.2)	LINC00474 (1.1)	C19orf60 (1.0)	HAUS3 (0.8)	ENSG00000230910 (0.8)	ZFYVE28 (0.7)
ENSG00000100079	LGALS2 PPI subnetwork	0.41	>=0.20	SMEK2 (1.9)	HS1BP3 (1.8)	TPPP (1.6)	APOB (1.5)	RNF4 (1.5)	ENSG00000230891 (1.4)	CALD1 (1.3)	ENSG00000224849 (1.3)	EFEMP1 (1.3)	PRDM6 (1.1)
ENSG00000052802	MSMO1 PPI subnetwork	0.41	>=0.20	SSR3 (3.1)	SLC35B3 (2.7)	SNTB1 (1.6)	ENSG00000215231 (1.0)	BAI3 (0.9)	MFHAS1 (0.8)	C4orf48 (0.8)	SCG3 (0.8)	PRDM6 (0.7)	PTHLH (0.7)
GO:0009617	response to bacterium	0.41	>=0.20	KRTAP19-1 (2.8)	DMXL2 (2.7)	ENSG00000249917 (2.6)	ENSG00000230891 (1.8)	SH3BP2 (1.8)	TNIP2 (1.5)	SOX7 (1.5)	ENSG00000226764 (1.3)	AKNA (1.2)	ENSG00000249391 (1.1)
MP:0001106	abnormal Schwann cell morphology	0.41	>=0.20	OAF (2.9)	ZFYVE28 (2.9)	NAT8L (2.8)	TMEM59L (2.5)	KCNAB1 (2.1)	HS1BP3 (1.8)	MXD4 (1.8)	BAI3 (1.8)	CRLF1 (1.6)	EFEMP1 (1.6)
REACTOME_SIGNALING_BY_BMP	REACTOME_SIGNALING_BY_BMP	0.41	>=0.20	GPC6 (3.8)	LIFR (3.3)	PRDM6 (2.8)	NEK7 (2.6)	ENSG00000248391 (2.3)	ZFYVE28 (2.1)	ELN (2.1)	MFHAS1 (1.7)	SOX7 (1.7)	CRLF1 (1.7)
ENSG00000034053	APBA2 PPI subnetwork	0.41	>=0.20	TPPP (2.2)	SCG3 (2.1)	TMEM59L (2.0)	XKR6 (1.9)	DMRTA2 (1.9)	ERC2 (1.7)	ENSG00000224849 (1.6)	PTHLH (1.6)	DUSP6 (1.5)	CRTC1 (1.3)
GO:0016570	histone modification	0.41	>=0.20	CCDC12 (3.5)	FAM193A (3.5)	WHSC2 (3.0)	KIAA0947 (2.1)	PLEKHA5 (1.6)	LINC00474 (1.5)	SMEK2 (1.4)	HAUS3 (1.3)	CRTC1 (1.2)	MXD4 (1.2)
ENSG00000106571	GLI3 PPI subnetwork	0.41	>=0.20	WHSC2 (3.3)	FAM193A (3.1)	RNF4 (2.8)	CTNND2 (2.2)	ENSG00000230891 (2.2)	PRDM6 (2.0)	ENSG00000249917 (1.4)	NAT8L (1.3)	TNIP2 (1.3)	ENSG00000215231 (1.3)
REACTOME_FORMATION_OF_INCISION_COMPLEX_IN_GG:NER	REACTOME_FORMATION_OF_INCISION_COMPLEX_IN_GG:NER	0.41	>=0.20	CEP72 (2.4)	ETAA1 (2.3)	FAF1 (2.3)	CCDC104 (2.1)	C6orf195 (2.1)	SLC35B3 (1.7)	ENSG00000231990 (1.5)	ENSG00000230910 (1.3)	ZFYVE28 (1.0)	UQCC (0.8)
REACTOME_DUAL_INCISION_REACTION_IN_GG:NER	REACTOME_DUAL_INCISION_REACTION_IN_GG:NER	0.41	>=0.20	CEP72 (2.4)	ETAA1 (2.3)	FAF1 (2.3)	CCDC104 (2.1)	C6orf195 (2.1)	SLC35B3 (1.7)	ENSG00000231990 (1.5)	ENSG00000230910 (1.3)	ZFYVE28 (1.0)	UQCC (0.8)
GO:0045923	positive regulation of fatty acid metabolic process	0.41	>=0.20	SNTB1 (2.3)	OAF (2.2)	SLC9A3 (1.8)	C6orf195 (1.5)	C8orf74 (1.4)	GPC6 (1.4)	CDKN2C (1.3)	KRTAP19-3 (1.3)	TPPP (1.3)	LIFR (1.1)
ENSG00000114841	DNAH1 PPI subnetwork	0.41	>=0.20	TPPP (3.4)	TMEM59L (3.2)	ZFYVE28 (2.8)	CTNND2 (2.8)	ERC2 (1.8)	NAT8L (1.7)	CALD1 (1.5)	FOXP1 (1.5)	TGFB2 (1.5)	KLHL26 (1.5)
GO:0006360	transcription from RNA polymerase I promoter	0.41	>=0.20	ENSG00000230910 (3.1)	SLC35B3 (2.1)	RRP15 (1.9)	SMEK2 (1.6)	ETAA1 (1.6)	KRTAP19-1 (1.5)	ENSG00000226764 (1.5)	ENSG00000231990 (1.4)	PINX1 (1.2)	ENSG00000215231 (1.0)
GO:0005884	actin filament	0.41	>=0.20	CALD1 (3.9)	HS1BP3 (3.2)	TGFB2 (2.5)	AKNA (2.5)	ENSG00000248391 (2.3)	DMXL2 (1.6)	SNTB1 (1.6)	RBFOX1 (1.3)	KRTAP19-3 (1.3)	GPC6 (1.3)
ENSG00000162290	ENSG00000162290 PPI subnetwork	0.41	>=0.20	KIAA0947 (2.7)	HAUS3 (2.7)	ETAA1 (1.9)	ENSG00000249917 (1.7)	WHSC2 (1.6)	PNPT1 (1.5)	SMEK2 (1.5)	CRTC1 (1.5)	FOXP1 (1.4)	C19orf60 (1.2)
GO:0090312	positive regulation of protein deacetylation	0.41	>=0.20	MIR3650 (4.5)	KIAA0947 (2.6)	ENSG00000253695 (2.5)	SMEK2 (2.3)	FAM193A (2.2)	MXD4 (1.8)	CCDC12 (1.5)	ETAA1 (1.4)	RP1L1 (1.4)	ENSG00000230891 (1.3)
GO:0007163	establishment or maintenance of cell polarity	0.41	>=0.20	ENSG00000230910 (2.3)	ENSG00000215231 (2.2)	PLEKHA5 (1.8)	ZFYVE28 (1.7)	CTNND2 (1.7)	ENSG00000248391 (1.4)	NAT8L (1.3)	ENSG00000253695 (1.3)	FAM193A (1.3)	BAI3 (1.2)
ENSG00000078018	MAP2 PPI subnetwork	0.41	>=0.20	KCNAB1 (3.9)	CRTC1 (3.7)	RBFOX1 (3.6)	TMEM59L (3.5)	TPPP (3.3)	DMXL2 (3.1)	ERC2 (2.5)	ZFYVE28 (2.4)	BAI3 (1.8)	PLEKHA5 (1.8)
ENSG00000126218	F10 PPI subnetwork	0.41	>=0.20	APOB (5.0)	LIFR (2.0)	CALD1 (1.7)	SOX7 (1.7)	ENSG00000226764 (1.5)	OAF (1.5)	ENSG00000249917 (1.4)	TNIP2 (1.1)	GPC6 (1.1)	C6orf195 (1.0)
MP:0002887	decreased susceptibility to pharmacologically induced seizures	0.41	>=0.20	BAI3 (3.7)	ZFYVE28 (2.5)	ENSG00000255571 (2.5)	SCG3 (2.2)	KCNAB1 (2.1)	ENSG00000224849 (1.9)	CTNND2 (1.8)	TMEM59L (1.8)	XKR6 (1.7)	C4orf48 (1.5)
MP:0009549	decreased platelet aggregation	0.41	>=0.20	ENSG00000230891 (2.6)	APOB (2.4)	HS1BP3 (2.2)	SNTB1 (1.5)	SH3BP2 (1.4)	ENSG00000248391 (1.4)	POLN (1.1)	CCDC12 (1.1)	SLC35B3 (1.0)	WT1-AS (1.0)
ENSG00000136026	CKAP4 PPI subnetwork	0.42	>=0.20	LIFR (3.0)	RNF4 (3.0)	SSR3 (2.5)	ENSG00000224849 (2.3)	OAF (1.9)	SCG3 (1.9)	SOX7 (1.9)	PTHLH (1.5)	SMEK2 (1.4)	UQCC (1.4)
GO:0006109	regulation of carbohydrate metabolic process	0.42	>=0.20	KRTAP19-3 (3.0)	KLHL26 (1.7)	SLC9A3 (1.7)	SNTB1 (1.6)	UQCC (1.5)	ENSG00000236436 (1.4)	CRLF1 (1.3)	LIFR (1.2)	ENSG00000249391 (1.1)	ENSG00000253695 (1.0)
ENSG00000159840	ZYX PPI subnetwork	0.42	>=0.20	TGFB2 (3.9)	SNTB1 (3.1)	CALD1 (2.3)	FOXP1 (2.0)	ELN (1.4)	PLEKHA5 (1.4)	PAX2 (1.4)	XKR6 (1.1)	DMXL2 (1.0)	CCDC12 (1.0)
GO:0048663	neuron fate commitment	0.42	>=0.20	DMRTA2 (4.0)	ENSG00000226764 (3.2)	SCG3 (1.9)	ENSG00000248391 (1.7)	PRDM6 (1.6)	CTNND2 (1.3)	CRLF1 (1.3)	C6orf195 (1.2)	LIFR (1.2)	EYA2 (1.1)
ENSG00000184117	NIPSNAP1 PPI subnetwork	0.42	>=0.20	BAI3 (3.8)	TPPP (3.3)	TMEM59L (3.2)	CRTC1 (3.1)	DMXL2 (2.6)	PLEKHA5 (2.6)	KCNAB1 (2.4)	CTNND2 (2.2)	NAT8L (2.2)	RBFOX1 (2.2)
REACTOME_ACTIVATION_OF_CHAPERONES_BY_ATF6:ALPHA	REACTOME_ACTIVATION_OF_CHAPERONES_BY_ATF6:ALPHA	0.42	>=0.20	SSR3 (3.7)	AKNA (2.0)	SMEK2 (1.8)	WT1-AS (1.6)	LIFR (1.3)	C6orf195 (1.2)	EFEMP1 (1.2)	ZFYVE28 (1.1)	XKR6 (1.0)	CCDC12 (0.9)
ENSG00000166862	CACNG2 PPI subnetwork	0.42	>=0.20	KCNAB1 (3.6)	TMEM59L (3.4)	ZFYVE28 (2.4)	PLEKHA5 (2.3)	ENSG00000230910 (2.3)	BAI3 (2.2)	CRTC1 (2.1)	RBFOX1 (1.9)	TPPP (1.8)	SCG3 (1.6)
MP:0003156	abnormal leukocyte migration	0.42	>=0.20	AKNA (4.6)	SOX7 (2.4)	SH3BP2 (2.1)	SNTB1 (1.3)	ENSG00000215231 (1.2)	TNIP2 (1.1)	ENSG00000224849 (1.1)	NEK7 (1.0)	RP1L1 (1.0)	DUSP6 (0.9)
GO:0014855	striated muscle cell proliferation	0.42	>=0.20	PRDM6 (4.5)	ELN (3.6)	NEK7 (2.1)	SOX7 (1.8)	GPC6 (1.8)	CRLF1 (1.7)	PTH1R (1.6)	GDF5 (1.5)	ETAA1 (1.4)	ENSG00000253695 (1.4)
MP:0004678	split xiphoid process	0.42	>=0.20	APOB (2.5)	TGFB2 (2.3)	ENSG00000249391 (2.1)	GDF5 (2.1)	PTHLH (2.0)	PTH1R (1.9)	CALD1 (1.8)	ERC2 (1.5)	EFEMP1 (1.5)	DUSP6 (1.3)
MP:0003606	kidney failure	0.42	>=0.20	WT1-AS (5.5)	PAX2 (4.2)	EFEMP1 (3.5)	PTH1R (1.9)	KLHL26 (1.8)	DMRTA2 (1.3)	MXD4 (1.2)	ELN (1.2)	CALD1 (1.2)	NEK7 (1.1)
ENSG00000077514	POLD3 PPI subnetwork	0.42	>=0.20	ETAA1 (3.0)	HAUS3 (2.4)	FAF1 (1.8)	CDKN2C (1.7)	CEP72 (1.7)	ENSG00000231990 (1.5)	ENSG00000255571 (1.0)	PNPT1 (1.0)	MIR3650 (1.0)	ENSG00000236436 (0.9)
GO:0030551	cyclic nucleotide binding	0.42	>=0.20	RP1L1 (6.3)	ENSG00000249391 (2.5)	CTNND2 (1.8)	NEK7 (1.7)	CRTC1 (1.7)	OAF (1.6)	ENSG00000231990 (1.3)	CDKN2C (1.3)	SCG3 (1.2)	ENSG00000249917 (1.2)
GO:0045137	development of primary sexual characteristics	0.42	>=0.20	LINC00474 (3.2)	WT1-AS (2.9)	PTHLH (2.5)	GPC6 (2.5)	OAF (2.3)	EYA2 (2.1)	MIR3650 (1.8)	EFEMP1 (1.8)	ENSG00000249391 (1.2)	POLN (1.2)
GO:0009310	amine catabolic process	0.42	>=0.20	UQCC (1.9)	CCDC104 (1.7)	ENSG00000255571 (1.4)	PTH1R (1.4)	ENSG00000230910 (1.3)	C6orf195 (1.2)	PAX2 (1.1)	ENSG00000236436 (0.9)	ENSG00000253695 (0.8)	ENSG00000215231 (0.7)
GO:0006406	mRNA export from nucleus	0.42	>=0.20	SMEK2 (3.6)	ENSG00000230910 (2.4)	WHSC2 (2.2)	KIAA0947 (1.8)	MIR3650 (1.7)	PINX1 (1.6)	ENSG00000224849 (1.5)	PNPT1 (1.4)	CCDC12 (1.3)	RRP15 (1.3)
MP:0000550	abnormal forelimb morphology	0.42	>=0.20	PTH1R (4.4)	PRDM6 (3.9)	TGFB2 (2.6)	OAF (2.6)	PLEKHA5 (2.5)	PTHLH (2.2)	CRLF1 (2.1)	EYA2 (1.9)	GDF5 (1.7)	EFEMP1 (1.6)
MP:0004190	abnormal direction of embryo turning	0.42	>=0.20	CCDC104 (4.7)	ENSG00000215231 (3.1)	PTHLH (1.8)	C8orf74 (1.6)	ENSG00000249917 (1.4)	PLEKHA5 (1.2)	EYA2 (1.2)	EFEMP1 (1.1)	DMRTA2 (1.1)	TPPP (1.0)
ENSG00000132872	SYT4 PPI subnetwork	0.42	>=0.20	SCG3 (4.1)	ERC2 (3.3)	BAI3 (3.0)	ENSG00000230910 (2.8)	PLEKHA5 (1.8)	TPPP (1.8)	C19orf60 (1.8)	TMEM59L (1.6)	KIAA0947 (1.4)	RBFOX1 (1.3)
GO:0000146	microfilament motor activity	0.42	>=0.20	RBFOX1 (3.2)	ELN (2.1)	PTH1R (1.5)	CRLF1 (1.1)	ERC2 (1.0)	C19orf60 (0.9)	RP1L1 (0.9)	APOB (0.8)	SLC9A3 (0.8)	FOXP1 (0.8)
ENSG00000115211	EIF2B4 PPI subnetwork	0.42	>=0.20	FAF1 (2.9)	UQCC (2.5)	PINX1 (2.2)	SMEK2 (2.0)	C8orf74 (1.9)	PNPT1 (1.7)	SLC35B3 (1.6)	DUSP6 (1.5)	ENSG00000230910 (1.2)	ENSG00000249391 (1.1)
ENSG00000014641	MDH1 PPI subnetwork	0.42	>=0.20	UQCC (2.0)	PAX2 (2.0)	SLC9A3 (1.7)	CCDC104 (1.6)	ENSG00000236436 (1.3)	KRTAP19-3 (1.3)	NAT8L (1.2)	DMRTA2 (1.2)	KLHL26 (1.1)	XKR6 (1.1)
GO:0043542	endothelial cell migration	0.42	>=0.20	SOX7 (3.3)	GPC6 (2.6)	LIFR (2.0)	TGFB2 (1.9)	ENSG00000215231 (1.9)	ENSG00000231990 (1.9)	CALD1 (1.8)	ENSG00000224849 (1.7)	ENSG00000230891 (1.7)	EFEMP1 (1.6)
GO:0035136	forelimb morphogenesis	0.42	>=0.20	KRTAP19-1 (2.3)	ENSG00000236436 (2.0)	EYA2 (2.0)	CRLF1 (2.0)	KRTAP19-3 (1.9)	PAX2 (1.9)	C8orf74 (1.8)	OAF (1.8)	PRDM6 (1.5)	PTHLH (1.4)
GO:0034080	CenH3-containing nucleosome assembly at centromere	0.42	>=0.20	HAUS3 (3.7)	CEP72 (3.5)	C8orf74 (2.8)	ENSG00000236436 (2.6)	C6orf195 (2.4)	ENSG00000249917 (2.3)	ENSG00000249391 (2.2)	CDKN2C (2.1)	ETAA1 (1.9)	ENSG00000253695 (1.9)
GO:0034724	DNA replication-independent nucleosome organization	0.42	>=0.20	HAUS3 (3.7)	CEP72 (3.5)	C8orf74 (2.8)	ENSG00000236436 (2.6)	C6orf195 (2.4)	ENSG00000249917 (2.3)	ENSG00000249391 (2.2)	CDKN2C (2.1)	ETAA1 (1.9)	ENSG00000253695 (1.9)
GO:0006336	DNA replication-independent nucleosome assembly	0.42	>=0.20	HAUS3 (3.7)	CEP72 (3.5)	C8orf74 (2.8)	ENSG00000236436 (2.6)	C6orf195 (2.4)	ENSG00000249917 (2.3)	ENSG00000249391 (2.2)	CDKN2C (2.1)	ETAA1 (1.9)	ENSG00000253695 (1.9)
GO:0001936	regulation of endothelial cell proliferation	0.42	>=0.20	SOX7 (2.8)	MIR3650 (2.6)	EFEMP1 (2.3)	ENSG00000231990 (2.0)	ENSG00000248391 (1.9)	PTHLH (1.4)	ERC2 (1.3)	GPC6 (1.2)	PRDM6 (1.2)	SCG3 (1.2)
MP:0005421	loose skin	0.42	>=0.20	ELN (4.7)	DMRTA2 (2.1)	EFEMP1 (2.1)	OAF (1.9)	TPPP (1.9)	MIR3650 (1.8)	C4orf48 (1.5)	ENSG00000249391 (1.4)	ENSG00000249917 (1.4)	SMEK2 (1.3)
GO:0031903	microbody membrane	0.42	>=0.20	UQCC (2.5)	SNTB1 (2.1)	SLC35B3 (1.9)	KLHL26 (1.8)	SMEK2 (1.5)	CCDC104 (1.5)	ELN (1.4)	ETAA1 (1.2)	MIR3650 (1.1)	CDKN2C (1.1)
GO:0005778	peroxisomal membrane	0.42	>=0.20	UQCC (2.5)	SNTB1 (2.1)	SLC35B3 (1.9)	KLHL26 (1.8)	SMEK2 (1.5)	CCDC104 (1.5)	ELN (1.4)	ETAA1 (1.2)	MIR3650 (1.1)	CDKN2C (1.1)
ENSG00000088356	PDRG1 PPI subnetwork	0.42	>=0.20	FAF1 (2.5)	C19orf60 (2.2)	CEP72 (1.9)	RRP15 (1.9)	ENSG00000230910 (1.6)	CCDC104 (1.4)	CCDC12 (1.3)	ENSG00000248391 (1.3)	SMEK2 (1.1)	FOXP1 (1.1)
ENSG00000186716	BCR PPI subnetwork	0.42	>=0.20	DUSP6 (2.6)	SH3BP2 (2.1)	KRTAP19-1 (2.0)	SMEK2 (1.6)	KLHL26 (1.5)	TPPP (1.5)	RP1L1 (1.4)	RNF4 (1.3)	UQCC (1.2)	SLC35B3 (1.2)
ENSG00000101333	PLCB4 PPI subnetwork	0.42	>=0.20	CRTC1 (3.0)	FOXP1 (2.9)	RBFOX1 (2.6)	TMEM59L (2.3)	KLHL26 (1.9)	KCNAB1 (1.8)	TGFB2 (1.6)	CEP72 (1.6)	NEK7 (1.6)	MIR3650 (1.6)
GO:0003156	regulation of organ formation	0.42	>=0.20	WT1-AS (4.7)	PAX2 (3.9)	PRDM6 (2.3)	DUSP6 (2.1)	ENSG00000253695 (2.0)	KRTAP19-1 (2.0)	MIR3650 (1.9)	NEK7 (1.4)	TGFB2 (1.3)	ERC2 (1.2)
ENSG00000127688	GAN PPI subnetwork	0.42	>=0.20	PTHLH (2.0)	PLEKHA5 (2.0)	EYA2 (1.8)	MFHAS1 (1.8)	CTNND2 (1.6)	TPPP (1.5)	ENSG00000248391 (1.2)	MXD4 (1.2)	DMXL2 (1.1)	CALD1 (1.0)
MP:0000137	abnormal vertebrae morphology	0.42	>=0.20	PTH1R (3.9)	GPC6 (3.0)	CRLF1 (3.0)	EYA2 (3.0)	PRDM6 (2.8)	GDF5 (2.6)	TGFB2 (2.3)	ELN (1.7)	PLEKHA5 (1.7)	C4orf48 (1.5)
GO:0051050	positive regulation of transport	0.42	>=0.20	ENSG00000226764 (3.2)	ENSG00000255571 (2.4)	FOXP1 (2.0)	SCG3 (1.9)	DMXL2 (1.8)	SNTB1 (1.8)	ENSG00000224849 (1.7)	SH3BP2 (1.7)	CTNND2 (1.6)	TMEM59L (1.6)
GO:0010675	regulation of cellular carbohydrate metabolic process	0.42	>=0.20	KRTAP19-3 (2.9)	KLHL26 (1.9)	SNTB1 (1.5)	UQCC (1.5)	ENSG00000236436 (1.5)	CRLF1 (1.3)	LIFR (1.2)	SLC9A3 (1.1)	EYA2 (1.0)	CDKN2C (0.9)
ENSG00000174485	DENND4A PPI subnetwork	0.42	>=0.20	HS1BP3 (2.5)	MXD4 (2.5)	PLEKHA5 (2.2)	ERC2 (1.9)	CALD1 (1.8)	ENSG00000230910 (1.8)	TPPP (1.5)	KIAA0947 (1.3)	KLHL26 (1.2)	ENSG00000215231 (1.1)
GO:0031123	RNA 3'-end processing	0.42	>=0.20	SMEK2 (3.4)	RNF4 (3.0)	SLC35B3 (2.6)	WHSC2 (2.6)	ENSG00000231990 (2.4)	PNPT1 (2.2)	KIAA0947 (2.0)	ENSG00000230910 (1.7)	ETAA1 (1.4)	UQCC (1.4)
GO:0001047	core promoter binding	0.42	>=0.20	OAF (2.3)	ELN (2.2)	SH3BP2 (1.7)	LINC00474 (1.6)	DUSP6 (1.6)	MFHAS1 (1.6)	SLC9A3 (1.5)	C4orf48 (1.5)	ENSG00000224849 (1.4)	SNTB1 (1.4)
ENSG00000109606	DHX15 PPI subnetwork	0.42	>=0.20	RRP15 (5.1)	PINX1 (4.1)	CCDC12 (2.7)	KIAA0947 (2.6)	PNPT1 (2.4)	RNF4 (2.2)	WHSC2 (1.8)	SMEK2 (1.7)	ENSG00000236436 (1.5)	FAF1 (1.2)
GO:0030031	cell projection assembly	0.42	>=0.20	CCDC104 (2.9)	HS1BP3 (1.9)	ENSG00000249917 (1.8)	OAF (1.2)	PLEKHA5 (1.2)	ZFYVE28 (1.2)	ENSG00000236436 (1.1)	ENSG00000224849 (1.1)	RP1L1 (0.9)	MXD4 (0.9)
GO:0015939	pantothenate metabolic process	0.42	>=0.20	MIR3650 (2.4)	NAT8L (2.1)	C8orf74 (1.9)	SLC35B3 (1.8)	ENSG00000230891 (1.8)	ENSG00000215231 (1.6)	ENSG00000248391 (1.5)	SH3BP2 (1.4)	ENSG00000226764 (1.4)	LINC00474 (1.3)
GO:0046640	regulation of alpha-beta T cell proliferation	0.42	>=0.20	AKNA (2.9)	DMRTA2 (1.8)	C8orf74 (1.8)	KRTAP19-1 (1.7)	LINC00474 (1.6)	FOXP1 (1.6)	ETAA1 (1.3)	MFHAS1 (1.3)	DMXL2 (1.1)	NEK7 (1.0)
ENSG00000177889	UBE2N PPI subnetwork	0.42	>=0.20	SLC35B3 (2.4)	ENSG00000249391 (2.4)	SLC9A3 (2.3)	FAF1 (2.2)	CDKN2C (2.0)	DMRTA2 (1.6)	KRTAP19-1 (1.5)	LINC00474 (1.4)	MXD4 (1.2)	AKNA (1.1)
ENSG00000215755	ENSG00000215755 PPI subnetwork	0.42	>=0.20	APOB (5.7)	GDF5 (1.7)	UQCC (1.3)	NAT8L (1.2)	FAM193A (1.2)	ENSG00000249917 (1.2)	ENSG00000230891 (1.1)	ENSG00000253695 (1.0)	ENSG00000255571 (1.0)	DMRTA2 (1.0)
ENSG00000110245	APOC3 PPI subnetwork	0.42	>=0.20	APOB (5.7)	GDF5 (1.7)	UQCC (1.3)	NAT8L (1.2)	FAM193A (1.2)	ENSG00000249917 (1.2)	ENSG00000230891 (1.1)	ENSG00000253695 (1.0)	ENSG00000255571 (1.0)	DMRTA2 (1.0)
MP:0008078	increased CD8-positive T cell number	0.42	>=0.20	AKNA (2.4)	MFHAS1 (2.4)	SH3BP2 (1.6)	CTNND2 (1.6)	ENSG00000215231 (1.3)	FOXP1 (1.2)	MXD4 (1.1)	ENSG00000253695 (1.0)	PTHLH (1.0)	ENSG00000224849 (0.9)
GO:0042058	regulation of epidermal growth factor receptor signaling pathway	0.42	>=0.20	ENSG00000249391 (2.2)	DUSP6 (2.1)	SLC9A3 (1.9)	HS1BP3 (1.8)	TMEM59L (1.6)	CTNND2 (1.5)	FAF1 (1.5)	ENSG00000224849 (1.5)	RP1L1 (1.5)	RNF4 (1.4)
GO:0032312	regulation of ARF GTPase activity	0.42	>=0.20	SH3BP2 (2.0)	AKNA (1.7)	C8orf74 (1.7)	NEK7 (1.6)	ENSG00000215231 (1.5)	HS1BP3 (1.5)	MFHAS1 (1.4)	FAM193A (1.3)	MIR3650 (1.3)	ENSG00000230910 (1.3)
REACTOME_P75NTR_RECRUITS_SIGNALLING_COMPLEXES	REACTOME_P75NTR_RECRUITS_SIGNALLING_COMPLEXES	0.42	>=0.20	TNIP2 (2.5)	SNTB1 (2.3)	ENSG00000230891 (1.9)	SH3BP2 (1.9)	WT1-AS (1.8)	ZFYVE28 (1.5)	OAF (1.5)	EYA2 (1.2)	TGFB2 (1.2)	HS1BP3 (1.0)
ENSG00000075651	PLD1 PPI subnetwork	0.42	>=0.20	KLHL26 (2.4)	WT1-AS (2.3)	KRTAP19-1 (1.9)	TGFB2 (1.9)	SLC35B3 (1.9)	XKR6 (1.8)	ERC2 (1.7)	SOX7 (1.5)	CCDC12 (1.4)	TPPP (1.3)
ENSG00000148798	INA PPI subnetwork	0.42	>=0.20	RBFOX1 (4.0)	TMEM59L (3.0)	CRTC1 (2.3)	FOXP1 (2.3)	XKR6 (1.9)	TPPP (1.9)	KRTAP19-3 (1.5)	EYA2 (1.4)	PLEKHA5 (1.3)	KCNAB1 (1.2)
MP:0005598	decreased ventricle muscle contractility	0.42	>=0.20	RBFOX1 (3.2)	SOX7 (2.0)	EFEMP1 (1.7)	PRDM6 (1.7)	TPPP (1.4)	PAX2 (1.4)	PTHLH (1.3)	CALD1 (1.3)	ENSG00000249917 (1.3)	MIR3650 (1.2)
ENSG00000115085	ZAP70 PPI subnetwork	0.42	>=0.20	AKNA (3.4)	MFHAS1 (2.7)	SH3BP2 (2.2)	RNF4 (1.7)	MXD4 (1.4)	C6orf195 (1.2)	WT1-AS (1.1)	FAM193A (1.0)	CDKN2C (0.9)	ENSG00000215231 (0.8)
ENSG00000142192	APP PPI subnetwork	0.42	>=0.20	TMEM59L (2.7)	TPPP (2.7)	EFEMP1 (2.4)	CALD1 (2.3)	DMRTA2 (2.2)	NAT8L (1.7)	APOB (1.7)	C4orf48 (1.6)	ELN (1.5)	PAX2 (1.5)
GO:0048645	organ formation	0.42	>=0.20	WT1-AS (5.4)	PAX2 (3.7)	ENSG00000253695 (2.8)	PRDM6 (2.4)	KRTAP19-1 (2.1)	NEK7 (1.8)	DUSP6 (1.8)	MIR3650 (1.6)	EYA2 (1.4)	POLN (1.3)
ENSG00000116544	DLGAP3 PPI subnetwork	0.42	>=0.20	MXD4 (2.7)	PLEKHA5 (2.0)	CRTC1 (1.9)	KLHL26 (1.5)	TPPP (1.4)	CCDC12 (1.4)	SLC9A3 (1.4)	CTNND2 (1.3)	RNF4 (1.3)	ENSG00000230891 (1.2)
ENSG00000182636	NDN PPI subnetwork	0.42	>=0.20	OAF (2.9)	SSR3 (2.7)	XKR6 (1.8)	PRDM6 (1.7)	SNTB1 (1.4)	FAM193A (1.3)	EYA2 (1.2)	HAUS3 (1.2)	SOX7 (1.0)	KLHL26 (0.9)
GO:0032869	cellular response to insulin stimulus	0.42	>=0.20	SNTB1 (4.3)	NAT8L (2.4)	MXD4 (2.2)	HS1BP3 (2.1)	ENSG00000226764 (2.1)	MIR3650 (1.8)	POLN (1.8)	SLC9A3 (1.7)	GDF5 (1.6)	PTH1R (1.3)
MP:0009435	abnormal miniature inhibitory postsynaptic currents	0.42	>=0.20	CRTC1 (3.3)	KCNAB1 (2.6)	BAI3 (2.6)	KLHL26 (2.6)	SLC9A3 (2.6)	C19orf60 (2.2)	RBFOX1 (2.0)	ENSG00000236436 (1.8)	TMEM59L (1.8)	XKR6 (1.7)
GO:0003401	axis elongation	0.42	>=0.20	GDF5 (3.4)	EYA2 (2.2)	PAX2 (1.9)	CRLF1 (1.9)	ERC2 (1.9)	C6orf195 (1.9)	MIR3650 (1.9)	ENSG00000253695 (1.8)	ENSG00000226764 (1.7)	PRDM6 (1.7)
MP:0002279	abnormal diaphragm morphology	0.42	>=0.20	WT1-AS (5.0)	ELN (3.8)	RBFOX1 (2.9)	GDF5 (1.8)	NAT8L (1.5)	CRLF1 (1.5)	KCNAB1 (1.5)	SNTB1 (1.4)	EFEMP1 (1.4)	PAX2 (1.3)
MP:0000733	abnormal muscle development	0.42	>=0.20	RBFOX1 (4.4)	GDF5 (2.7)	LINC00474 (2.3)	SNTB1 (2.1)	DUSP6 (1.9)	EYA2 (1.6)	DMRTA2 (1.5)	CRTC1 (1.5)	CRLF1 (1.4)	RP1L1 (1.2)
GO:0010092	specification of organ identity	0.42	>=0.20	PAX2 (5.4)	WT1-AS (2.7)	PRDM6 (2.4)	SLC9A3 (2.3)	ENSG00000253695 (2.3)	MIR3650 (1.9)	KRTAP19-1 (1.6)	DUSP6 (1.5)	DMRTA2 (1.5)	PTH1R (1.4)
GO:0006081	cellular aldehyde metabolic process	0.42	>=0.20	EYA2 (1.9)	C19orf60 (1.7)	ENSG00000255571 (1.7)	HS1BP3 (1.7)	ENSG00000236436 (1.6)	MIR3650 (1.1)	PTH1R (1.1)	SMEK2 (1.0)	C6orf195 (0.9)	CCDC104 (0.9)
ENSG00000115306	SPTBN1 PPI subnetwork	0.42	>=0.20	KCNAB1 (3.2)	FOXP1 (2.8)	CALD1 (2.2)	DMXL2 (2.1)	CRTC1 (2.1)	XKR6 (2.0)	TPPP (1.7)	PLEKHA5 (1.5)	RBFOX1 (1.5)	MXD4 (1.5)
GO:0050795	regulation of behavior	0.42	>=0.20	ENSG00000226764 (3.6)	SOX7 (1.9)	PTHLH (1.9)	TGFB2 (1.8)	ENSG00000215231 (1.8)	ENSG00000230891 (1.8)	ENSG00000224849 (1.6)	DMXL2 (1.4)	SLC9A3 (1.3)	EFEMP1 (1.3)
GO:0017075	syntaxin-1 binding	0.42	>=0.20	SCG3 (5.4)	TPPP (3.5)	TMEM59L (2.6)	NAT8L (2.4)	DMXL2 (2.2)	ENSG00000255571 (1.7)	RP1L1 (1.7)	BAI3 (1.6)	SLC35B3 (1.5)	GDF5 (1.5)
GO:0042094	interleukin-2 biosynthetic process	0.42	>=0.20	ENSG00000253695 (2.5)	ENSG00000249917 (2.0)	ENSG00000215231 (1.9)	C8orf74 (1.5)	ENSG00000224849 (1.3)	PTHLH (1.2)	DMXL2 (1.0)	WT1-AS (1.0)	CCDC104 (1.0)	ZFYVE28 (0.9)
ENSG00000023318	ERP44 PPI subnetwork	0.42	>=0.20	SSR3 (4.3)	SCG3 (2.4)	LIFR (2.3)	BAI3 (2.2)	TMEM59L (2.1)	CCDC104 (1.6)	XKR6 (1.6)	CTNND2 (1.6)	CALD1 (1.4)	OAF (1.3)
ENSG00000136160	EDNRB PPI subnetwork	0.42	>=0.20	TGFB2 (4.5)	SOX7 (2.4)	SH3BP2 (1.7)	ENSG00000248391 (1.6)	MIR3650 (1.5)	SLC9A3 (1.5)	EFEMP1 (1.5)	CALD1 (1.3)	MXD4 (1.3)	NEK7 (1.3)
ENSG00000122966	CIT PPI subnetwork	0.42	>=0.20	DUSP6 (3.3)	ENSG00000236436 (2.1)	RNF4 (1.6)	MIR3650 (1.5)	HS1BP3 (1.4)	TPPP (1.4)	TMEM59L (1.3)	ETAA1 (1.3)	ENSG00000255571 (1.2)	SMEK2 (1.1)
MP:0004615	cervical vertebral transformation	0.42	>=0.20	PAX2 (4.6)	PRDM6 (3.3)	DUSP6 (1.7)	FOXP1 (1.3)	WT1-AS (1.2)	ENSG00000249391 (1.2)	FAM193A (1.1)	CCDC104 (1.0)	KRTAP19-1 (1.0)	GDF5 (0.9)
GO:0008287	protein serine/threonine phosphatase complex	0.42	>=0.20	SMEK2 (3.3)	FOXP1 (2.9)	CCDC12 (1.9)	NEK7 (1.8)	KCNAB1 (1.7)	TPPP (1.6)	XKR6 (1.6)	RNF4 (1.6)	ETAA1 (1.4)	MFHAS1 (1.3)
MP:0004358	bowed tibia	0.42	>=0.20	GPC6 (4.3)	PRDM6 (3.9)	TGFB2 (3.2)	GDF5 (3.2)	ELN (2.6)	CRLF1 (2.3)	EYA2 (2.0)	PTH1R (1.4)	MFHAS1 (1.4)	NAT8L (1.2)
REACTOME_AQUAPORIN:MEDIATED_TRANSPORT	REACTOME_AQUAPORIN:MEDIATED_TRANSPORT	0.42	>=0.20	RP1L1 (2.8)	ENSG00000248391 (2.3)	CRTC1 (2.0)	TPPP (1.9)	TMEM59L (1.9)	SCG3 (1.7)	ENSG00000224849 (1.7)	SOX7 (1.4)	BAI3 (1.4)	FOXP1 (1.3)
ENSG00000182185	RAD51B PPI subnetwork	0.42	>=0.20	ENSG00000249391 (2.9)	CEP72 (2.9)	SLC35B3 (1.9)	TGFB2 (1.6)	ENSG00000249917 (1.3)	C6orf195 (1.3)	ELN (1.3)	ENSG00000248391 (1.2)	ETAA1 (1.1)	OAF (0.9)
ENSG00000153395	LPCAT1 PPI subnetwork	0.42	>=0.20	PNPT1 (4.2)	HAUS3 (2.5)	WHSC2 (2.0)	SMEK2 (1.9)	SSR3 (1.8)	ETAA1 (1.7)	RNF4 (1.5)	KIAA0947 (1.3)	CRTC1 (1.3)	MIR3650 (1.2)
GO:2001014	regulation of skeletal muscle cell differentiation	0.42	>=0.20	ENSG00000253695 (3.0)	ENSG00000231990 (2.2)	PRDM6 (1.9)	KLHL26 (1.9)	C8orf74 (1.8)	ENSG00000230891 (1.7)	WT1-AS (1.3)	RP1L1 (1.3)	ETAA1 (1.1)	ENSG00000215231 (1.0)
MP:0002447	abnormal erythrocyte morphology	0.42	>=0.20	ENSG00000248391 (1.8)	OAF (1.8)	ERC2 (1.7)	MFHAS1 (1.6)	CRTC1 (1.3)	KLHL26 (1.2)	C8orf74 (1.1)	ENSG00000224849 (0.9)	SH3BP2 (0.9)	C6orf195 (0.9)
GO:0050792	regulation of viral reproduction	0.42	>=0.20	ENSG00000230891 (2.3)	PNPT1 (2.1)	SMEK2 (2.0)	ENSG00000248391 (2.0)	WHSC2 (1.8)	C19orf60 (1.8)	PINX1 (1.6)	MFHAS1 (1.4)	C4orf48 (1.4)	CCDC12 (1.4)
ENSG00000188986	COBRA1 PPI subnetwork	0.42	>=0.20	RNF4 (2.9)	HAUS3 (2.0)	WHSC2 (2.0)	PINX1 (1.8)	SMEK2 (1.8)	FAM193A (1.7)	C4orf48 (1.4)	DUSP6 (1.4)	ENSG00000226764 (1.4)	ENSG00000249391 (1.3)
ENSG00000185245	GP1BA PPI subnetwork	0.42	>=0.20	CALD1 (4.4)	APOB (1.7)	ENSG00000249391 (1.7)	KRTAP19-3 (1.5)	GPC6 (1.3)	ENSG00000224849 (1.3)	ELN (1.2)	FOXP1 (1.1)	MIR3650 (1.0)	DMXL2 (1.0)
GO:0043631	RNA polyadenylation	0.42	>=0.20	ENSG00000236436 (3.0)	UQCC (2.6)	ENSG00000253695 (2.5)	ENSG00000231990 (2.1)	RNF4 (2.0)	ETAA1 (2.0)	ENSG00000230910 (1.9)	KIAA0947 (1.9)	C4orf48 (1.7)	ENSG00000255571 (1.6)
GO:0009262	deoxyribonucleotide metabolic process	0.42	>=0.20	SLC35B3 (2.5)	ENSG00000215231 (2.3)	ENSG00000236436 (2.1)	MIR3650 (1.8)	CCDC104 (1.8)	PNPT1 (1.7)	HS1BP3 (1.7)	ETAA1 (1.7)	SMEK2 (1.3)	FAF1 (1.2)
GO:0004993	serotonin receptor activity	0.42	>=0.20	KCNAB1 (4.5)	ZFYVE28 (2.8)	ENSG00000226764 (2.2)	WT1-AS (2.0)	RBFOX1 (1.7)	ENSG00000255571 (1.7)	TMEM59L (1.6)	NAT8L (1.2)	FOXP1 (1.2)	RP1L1 (1.1)
ENSG00000126768	TIMM17B PPI subnetwork	0.42	>=0.20	C19orf60 (3.3)	UQCC (2.8)	HS1BP3 (2.3)	PNPT1 (1.9)	SMEK2 (1.7)	OAF (1.6)	PINX1 (1.5)	POLN (1.3)	ENSG00000249917 (1.3)	RRP15 (1.3)
GO:0008366	axon ensheathment	0.42	>=0.20	TPPP (3.3)	NAT8L (2.9)	ZFYVE28 (2.8)	ENSG00000224849 (1.9)	KCNAB1 (1.6)	EYA2 (1.5)	SLC9A3 (1.5)	PAX2 (1.4)	WT1-AS (1.4)	NEK7 (1.3)
GO:0007272	ensheathment of neurons	0.42	>=0.20	TPPP (3.3)	NAT8L (2.9)	ZFYVE28 (2.8)	ENSG00000224849 (1.9)	KCNAB1 (1.6)	EYA2 (1.5)	SLC9A3 (1.5)	PAX2 (1.4)	WT1-AS (1.4)	NEK7 (1.3)
ENSG00000154134	ROBO3 PPI subnetwork	0.42	>=0.20	APOB (6.2)	KCNAB1 (2.1)	TGFB2 (1.9)	KIAA0947 (1.5)	GDF5 (1.4)	KRTAP19-3 (1.2)	PINX1 (1.0)	CRLF1 (1.0)	FAM193A (1.0)	ENSG00000231990 (1.0)
REACTOME_TELOMERE_C:STRAND_LAGGING_STRAND_SYNTHESIS	REACTOME_TELOMERE_C:STRAND_LAGGING_STRAND_SYNTHESIS	0.42	>=0.20	ETAA1 (3.5)	HAUS3 (3.4)	CEP72 (3.0)	CDKN2C (2.5)	FAF1 (1.8)	ENSG00000231990 (1.4)	MIR3650 (1.1)	MFHAS1 (0.9)	ENSG00000255571 (0.9)	GDF5 (0.8)
ENSG00000100181	ENSG00000100181 PPI subnetwork	0.42	>=0.20	PINX1 (3.9)	KIAA0947 (3.7)	RRP15 (3.6)	PNPT1 (2.7)	WHSC2 (1.8)	RNF4 (1.4)	TNIP2 (1.2)	ENSG00000215231 (0.9)	PTHLH (0.9)	ERC2 (0.7)
MP:0002375	abnormal thymus medulla morphology	0.42	>=0.20	TNIP2 (3.7)	MFHAS1 (3.2)	GDF5 (2.1)	AKNA (1.9)	ENSG00000249391 (1.9)	ENSG00000215231 (1.6)	SH3BP2 (1.5)	ENSG00000248391 (1.4)	ERC2 (1.2)	PLEKHA5 (1.1)
GO:0006821	chloride transport	0.42	>=0.20	LINC00474 (2.9)	KCNAB1 (2.2)	SLC35B3 (2.0)	ENSG00000215231 (1.9)	SLC9A3 (1.8)	ENSG00000230891 (1.5)	LIFR (1.5)	BAI3 (1.1)	ENSG00000255571 (1.1)	ENSG00000236436 (1.0)
GO:0002685	regulation of leukocyte migration	0.42	>=0.20	DMXL2 (2.1)	ENSG00000226764 (2.0)	SOX7 (2.0)	ELN (1.9)	C6orf195 (1.3)	CALD1 (1.3)	AKNA (1.3)	EFEMP1 (1.2)	PTHLH (0.9)	OAF (0.8)
GO:0006606	protein import into nucleus	0.42	>=0.20	FOXP1 (2.7)	MIR3650 (2.4)	NEK7 (1.7)	GDF5 (1.6)	ENSG00000215231 (1.5)	TGFB2 (1.4)	ENSG00000230891 (1.4)	TNIP2 (1.4)	ELN (1.2)	GPC6 (1.1)
ENSG00000104960	PTOV1 PPI subnetwork	0.42	>=0.20	MFHAS1 (2.0)	TPPP (1.7)	ENSG00000230891 (1.6)	PLEKHA5 (1.5)	EYA2 (1.4)	ENSG00000248391 (1.2)	CALD1 (1.2)	DMXL2 (1.0)	AKNA (1.0)	HS1BP3 (1.0)
ENSG00000109471	IL2 PPI subnetwork	0.42	>=0.20	LIFR (3.5)	TNIP2 (3.1)	EFEMP1 (2.3)	SH3BP2 (2.1)	AKNA (1.8)	KIAA0947 (1.8)	SOX7 (1.4)	ENSG00000230891 (1.4)	DUSP6 (1.3)	ENSG00000249917 (1.2)
MP:0002095	abnormal skin pigmentation	0.42	>=0.20	KRTAP19-1 (3.4)	PLEKHA5 (2.4)	KRTAP19-3 (2.4)	ENSG00000248391 (2.2)	DMXL2 (1.7)	LIFR (1.7)	POLN (1.6)	CTNND2 (1.5)	ENSG00000226764 (1.4)	MFHAS1 (1.2)
ENSG00000111481	COPZ1 PPI subnetwork	0.42	>=0.20	SSR3 (6.4)	RNF4 (1.8)	MXD4 (1.6)	ZFYVE28 (1.6)	CRTC1 (1.5)	SLC35B3 (1.5)	WHSC2 (1.2)	NEK7 (1.2)	PLEKHA5 (1.0)	ENSG00000249391 (1.0)
GO:0046578	regulation of Ras protein signal transduction	0.42	>=0.20	PLEKHA5 (2.4)	AKNA (1.9)	ENSG00000248391 (1.6)	ENSG00000215231 (1.6)	NEK7 (1.6)	HS1BP3 (1.5)	CRTC1 (1.2)	MFHAS1 (1.2)	ENSG00000226764 (1.2)	EYA2 (1.2)
MP:0001693	failure of primitive streak formation	0.42	>=0.20	PRDM6 (2.5)	EFEMP1 (2.3)	FAF1 (2.3)	TGFB2 (2.2)	SNTB1 (1.8)	NEK7 (1.3)	MIR3650 (1.2)	ENSG00000253695 (1.2)	LIFR (1.1)	DUSP6 (1.1)
GO:0001727	lipid kinase activity	0.42	>=0.20	MXD4 (3.7)	PLEKHA5 (2.2)	KLHL26 (1.6)	SLC35B3 (1.6)	NEK7 (1.4)	DMXL2 (1.3)	ETAA1 (1.3)	DUSP6 (1.3)	KIAA0947 (1.2)	RNF4 (1.1)
ENSG00000104177	MYEF2 PPI subnetwork	0.42	>=0.20	PNPT1 (2.7)	SSR3 (2.4)	NEK7 (1.9)	RNF4 (1.8)	UQCC (1.7)	FAF1 (1.7)	ENSG00000236436 (1.5)	CCDC104 (1.2)	SNTB1 (1.1)	XKR6 (1.1)
MP:0000377	abnormal hair follicle morphology	0.42	>=0.20	KRTAP19-3 (8.0)	KRTAP19-1 (4.2)	ENSG00000253695 (1.7)	ELN (1.6)	DMXL2 (1.6)	ENSG00000230910 (1.4)	ENSG00000249917 (1.3)	PTHLH (1.3)	FOXP1 (1.3)	CRLF1 (1.2)
GO:0004198	calcium-dependent cysteine-type endopeptidase activity	0.42	>=0.20	PLEKHA5 (2.1)	OAF (1.9)	KRTAP19-3 (1.9)	EYA2 (1.9)	ZFYVE28 (1.8)	HS1BP3 (1.7)	AKNA (1.2)	MXD4 (1.2)	MIR3650 (1.1)	ENSG00000248391 (1.0)
GO:0035966	response to topologically incorrect protein	0.42	>=0.20	SSR3 (3.1)	SLC35B3 (1.5)	NEK7 (1.4)	ENSG00000215231 (1.4)	ENSG00000253695 (1.4)	ENSG00000236436 (1.3)	ENSG00000224849 (1.3)	C8orf74 (1.2)	AKNA (1.2)	KRTAP19-3 (1.2)
MP:0000691	enlarged spleen	0.42	>=0.20	AKNA (3.4)	SH3BP2 (2.3)	FOXP1 (1.9)	OAF (1.3)	MFHAS1 (1.0)	TNIP2 (1.0)	EYA2 (0.9)	ENSG00000224849 (0.7)	GDF5 (0.7)	NEK7 (0.6)
ENSG00000154380	ENAH PPI subnetwork	0.42	>=0.20	CALD1 (2.9)	HS1BP3 (2.6)	SOX7 (2.2)	AKNA (1.7)	MFHAS1 (1.7)	DMXL2 (1.6)	OAF (1.6)	UQCC (1.5)	FAM193A (1.3)	KRTAP19-1 (1.3)
ENSG00000145555	MYO10 PPI subnetwork	0.42	>=0.20	C19orf60 (2.1)	CALD1 (1.8)	C8orf74 (1.6)	CEP72 (1.6)	WT1-AS (1.5)	RBFOX1 (1.5)	ENSG00000236436 (1.5)	MIR3650 (1.5)	NEK7 (1.3)	PLEKHA5 (1.2)
ENSG00000175895	PLEKHF2 PPI subnetwork	0.42	>=0.20	C4orf48 (2.5)	LIFR (2.3)	MXD4 (2.1)	KIAA0947 (2.0)	TPPP (1.8)	ENSG00000249917 (1.7)	TMEM59L (1.5)	ENSG00000230910 (1.4)	BAI3 (1.3)	WHSC2 (1.2)
GO:0033627	cell adhesion mediated by integrin	0.42	>=0.20	ENSG00000215231 (2.5)	DMRTA2 (2.2)	SOX7 (2.1)	PTHLH (2.0)	XKR6 (1.9)	EFEMP1 (1.4)	LIFR (1.4)	CRLF1 (1.3)	CALD1 (1.2)	PRDM6 (1.1)
ENSG00000129250	KIF1C PPI subnetwork	0.42	>=0.20	MXD4 (2.4)	HS1BP3 (2.2)	ERC2 (2.0)	PLEKHA5 (1.4)	WT1-AS (1.3)	TPPP (1.3)	CALD1 (1.2)	FAM193A (1.2)	UQCC (1.2)	ENSG00000230910 (1.2)
ENSG00000000938	FGR PPI subnetwork	0.42	>=0.20	DUSP6 (3.5)	DMXL2 (2.5)	KIAA0947 (2.4)	OAF (1.8)	KLHL26 (1.8)	SLC9A3 (1.7)	SH3BP2 (1.6)	MXD4 (1.5)	PTHLH (1.4)	EYA2 (1.3)
ENSG00000188763	FZD9 PPI subnetwork	0.42	>=0.20	PTHLH (4.3)	PRDM6 (2.8)	ELN (2.5)	EFEMP1 (2.5)	DMRTA2 (1.8)	EYA2 (1.7)	NAT8L (1.5)	ERC2 (1.4)	POLN (1.3)	PTH1R (1.3)
MP:0004783	abnormal cardinal vein morphology	0.42	>=0.20	SOX7 (4.4)	LINC00474 (2.0)	EFEMP1 (1.7)	KCNAB1 (1.5)	ENSG00000249917 (1.4)	ELN (1.3)	CALD1 (1.2)	HS1BP3 (1.2)	ENSG00000215231 (1.2)	ENSG00000231990 (1.1)
ENSG00000026508	CD44 PPI subnetwork	0.42	>=0.20	PTH1R (2.6)	TGFB2 (2.6)	ELN (2.2)	AKNA (2.0)	MFHAS1 (2.0)	SOX7 (1.5)	NEK7 (1.4)	OAF (1.4)	PTHLH (1.4)	C19orf60 (1.3)
ENSG00000057593	F7 PPI subnetwork	0.42	>=0.20	APOB (3.5)	C6orf195 (2.1)	ENSG00000224849 (1.2)	OAF (1.1)	LIFR (1.1)	ENSG00000230910 (1.0)	ENSG00000249917 (1.0)	SOX7 (1.0)	PTHLH (1.0)	C4orf48 (0.9)
ENSG00000104825	NFKBIB PPI subnetwork	0.43	>=0.20	MFHAS1 (2.6)	CCDC104 (2.5)	SMEK2 (2.2)	PNPT1 (2.1)	RRP15 (1.8)	KIAA0947 (1.6)	ENSG00000249391 (1.6)	PINX1 (1.5)	SNTB1 (1.4)	CCDC12 (1.2)
REACTOME_PROCESSIVE_SYNTHESIS_ON_THE_LAGGING_STRAND	REACTOME_PROCESSIVE_SYNTHESIS_ON_THE_LAGGING_STRAND	0.43	>=0.20	ETAA1 (3.3)	HAUS3 (2.4)	CEP72 (2.4)	CDKN2C (2.2)	FAF1 (1.8)	ENSG00000231990 (1.4)	AKNA (1.0)	ENSG00000255571 (0.9)	MIR3650 (0.9)	GDF5 (0.9)
ENSG00000185518	SV2B PPI subnetwork	0.43	>=0.20	PINX1 (3.4)	RRP15 (3.3)	RNF4 (2.8)	ERC2 (2.3)	KIAA0947 (2.1)	CCDC12 (1.6)	PNPT1 (1.5)	ENSG00000230910 (1.3)	EFEMP1 (1.3)	UQCC (1.2)
ENSG00000184787	UBE2G2 PPI subnetwork	0.43	>=0.20	SSR3 (2.8)	ENSG00000248391 (1.9)	SMEK2 (1.9)	C19orf60 (1.8)	ENSG00000226764 (1.6)	MXD4 (1.4)	ENSG00000236436 (1.4)	XKR6 (1.2)	POLN (1.0)	SH3BP2 (0.9)
ENSG00000104722	NEFM PPI subnetwork	0.43	>=0.20	TPPP (3.9)	TMEM59L (3.7)	NAT8L (3.1)	ERC2 (3.0)	CTNND2 (2.8)	KCNAB1 (2.7)	RBFOX1 (2.1)	SCG3 (1.7)	BAI3 (1.7)	ZFYVE28 (1.6)
REACTOME_REMOVAL_OF_THE_FLAP_INTERMEDIATE	REACTOME_REMOVAL_OF_THE_FLAP_INTERMEDIATE	0.43	>=0.20	ETAA1 (3.5)	HAUS3 (2.5)	CEP72 (2.2)	CDKN2C (2.0)	FAF1 (1.4)	ENSG00000255571 (1.3)	ENSG00000231990 (1.3)	ENSG00000249917 (1.0)	MIR3650 (0.9)	GDF5 (0.9)
ENSG00000197597	ENSG00000197597 PPI subnetwork	0.43	>=0.20	FAF1 (2.3)	CDKN2C (2.1)	WHSC2 (1.8)	ENSG00000249391 (1.8)	CCDC12 (1.3)	CEP72 (1.3)	CCDC104 (1.1)	FOXP1 (1.1)	ETAA1 (1.0)	KRTAP19-1 (1.0)
ENSG00000168502	CCDC165 PPI subnetwork	0.43	>=0.20	DMXL2 (2.1)	WT1-AS (1.8)	KLHL26 (1.7)	ERC2 (1.5)	KIAA0947 (1.4)	LINC00474 (1.3)	RBFOX1 (1.3)	ENSG00000224849 (1.2)	RNF4 (1.2)	PINX1 (1.1)
GO:0060090	binding, bridging	0.43	>=0.20	MFHAS1 (2.2)	CRTC1 (1.7)	ELN (1.7)	GPC6 (1.6)	GDF5 (1.4)	MXD4 (1.4)	CTNND2 (1.4)	APOB (1.3)	RNF4 (1.3)	KLHL26 (1.3)
GO:0015171	amino acid transmembrane transporter activity	0.43	>=0.20	SH3BP2 (2.3)	TMEM59L (2.0)	PTH1R (1.9)	NAT8L (1.7)	ERC2 (1.7)	SLC9A3 (1.3)	ENSG00000215231 (1.2)	ENSG00000224849 (1.2)	MFHAS1 (1.2)	KRTAP19-1 (1.1)
MP:0000750	abnormal muscle regeneration	0.43	>=0.20	RBFOX1 (3.4)	DMRTA2 (2.4)	SOX7 (1.9)	PTHLH (1.9)	SLC9A3 (1.7)	EFEMP1 (1.7)	ENSG00000255571 (1.6)	ELN (1.5)	DUSP6 (1.4)	CRTC1 (1.3)
MP:0000018	small ears	0.43	>=0.20	PRDM6 (3.7)	POLN (2.6)	ERC2 (2.4)	PAX2 (2.3)	CRLF1 (2.2)	TPPP (1.5)	EFEMP1 (1.5)	TGFB2 (1.5)	OAF (1.4)	PTHLH (1.4)
ENSG00000113525	IL5 PPI subnetwork	0.43	>=0.20	LIFR (4.0)	TNIP2 (2.8)	SH3BP2 (2.2)	EFEMP1 (2.1)	KIAA0947 (1.9)	AKNA (1.6)	SOX7 (1.3)	ENSG00000236436 (1.2)	ENSG00000230891 (1.1)	PAX2 (1.0)
GO:0007632	visual behavior	0.43	>=0.20	XKR6 (3.1)	ENSG00000230891 (2.7)	KCNAB1 (2.7)	CRTC1 (2.6)	TMEM59L (2.3)	TPPP (2.2)	FOXP1 (1.9)	ENSG00000226764 (1.8)	ZFYVE28 (1.8)	ENSG00000249917 (1.3)
GO:0043499	eukaryotic cell surface binding	0.43	>=0.20	APOB (5.9)	SOX7 (2.4)	TNIP2 (1.9)	ENSG00000226764 (1.6)	CALD1 (1.6)	GPC6 (1.4)	NAT8L (1.2)	ENSG00000231990 (1.2)	RNF4 (1.2)	ENSG00000230891 (1.1)
GO:0048610	cellular process involved in reproduction	0.43	>=0.20	C6orf195 (2.9)	C8orf74 (2.7)	POLN (2.4)	CEP72 (2.0)	LINC00474 (1.8)	CCDC104 (1.7)	ENSG00000230891 (1.7)	ENSG00000248391 (1.4)	ENSG00000231990 (1.0)	MIR3650 (0.8)
GO:0051403	stress-activated MAPK cascade	0.43	>=0.20	HS1BP3 (2.9)	NEK7 (2.3)	CEP72 (2.1)	ZFYVE28 (2.0)	ENSG00000224849 (1.6)	MIR3650 (1.6)	DUSP6 (1.6)	ENSG00000249917 (1.5)	C19orf60 (1.5)	CRTC1 (1.4)
GO:0046889	positive regulation of lipid biosynthetic process	0.43	>=0.20	SNTB1 (2.9)	ENSG00000226764 (2.1)	CRLF1 (1.7)	LINC00474 (1.5)	KRTAP19-3 (1.4)	KLHL26 (1.4)	CTNND2 (1.1)	NAT8L (1.1)	OAF (1.0)	ENSG00000230891 (0.8)
ENSG00000162434	JAK1 PPI subnetwork	0.43	>=0.20	SH3BP2 (3.1)	TNIP2 (2.9)	DMXL2 (2.4)	LIFR (2.3)	EFEMP1 (2.2)	KIAA0947 (2.0)	AKNA (1.6)	DUSP6 (1.2)	ENSG00000230891 (1.2)	ETAA1 (0.9)
ENSG00000144744	UBA3 PPI subnetwork	0.43	>=0.20	PNPT1 (2.6)	ERC2 (1.9)	ENSG00000255571 (1.5)	KLHL26 (1.5)	AKNA (1.4)	SMEK2 (1.3)	FOXP1 (1.3)	KIAA0947 (1.3)	RBFOX1 (1.3)	ETAA1 (1.1)
ENSG00000188386	PPP3R2 PPI subnetwork	0.43	>=0.20	CRTC1 (2.6)	GDF5 (2.5)	FOXP1 (2.1)	MFHAS1 (1.6)	NEK7 (1.6)	KLHL26 (1.5)	SNTB1 (1.5)	CRLF1 (1.5)	PLEKHA5 (1.5)	ELN (1.4)
MP:0000556	abnormal hindlimb morphology	0.43	>=0.20	PRDM6 (4.0)	EYA2 (3.7)	CRLF1 (3.7)	PTH1R (3.3)	GPC6 (2.8)	TGFB2 (2.8)	SOX7 (2.3)	C4orf48 (2.1)	PLEKHA5 (2.0)	DMRTA2 (1.8)
ENSG00000142273	CBLC PPI subnetwork	0.43	>=0.20	LIFR (3.9)	TNIP2 (3.1)	AKNA (2.5)	SH3BP2 (2.5)	OAF (1.6)	SOX7 (1.5)	KIAA0947 (1.5)	PAX2 (1.2)	SMEK2 (1.2)	EFEMP1 (1.2)
GO:0014823	response to activity	0.43	>=0.20	POLN (2.8)	ENSG00000226764 (2.6)	ENSG00000255571 (2.3)	ENSG00000249917 (2.3)	ENSG00000236436 (1.9)	C8orf74 (1.6)	GDF5 (1.6)	LIFR (1.5)	UQCC (1.5)	C6orf195 (1.3)
ENSG00000115904	SOS1 PPI subnetwork	0.43	>=0.20	PTH1R (3.1)	NEK7 (2.2)	CALD1 (1.8)	HS1BP3 (1.6)	SH3BP2 (1.5)	MXD4 (1.4)	WT1-AS (1.2)	SMEK2 (1.2)	CTNND2 (1.2)	HAUS3 (1.1)
GO:2000177	regulation of neural precursor cell proliferation	0.43	>=0.20	DMRTA2 (5.7)	ENSG00000224849 (3.5)	PAX2 (3.0)	CTNND2 (1.8)	KRTAP19-3 (1.6)	GPC6 (1.6)	CRTC1 (1.3)	KLHL26 (1.3)	C4orf48 (1.3)	TGFB2 (1.2)
MP:0003051	curly tail	0.43	>=0.20	DMRTA2 (2.9)	ELN (2.2)	ENSG00000249391 (2.1)	PRDM6 (2.0)	C4orf48 (2.0)	TGFB2 (1.9)	XKR6 (1.9)	POLN (1.6)	CALD1 (1.5)	CRLF1 (1.5)
KEGG_CIRCADIAN_RHYTHM_MAMMAL	KEGG_CIRCADIAN_RHYTHM_MAMMAL	0.43	>=0.20	EYA2 (2.4)	KLHL26 (2.4)	TPPP (2.1)	WHSC2 (2.1)	DUSP6 (1.9)	FAM193A (1.8)	TNIP2 (1.7)	FOXP1 (1.5)	MXD4 (1.5)	RNF4 (1.4)
ENSG00000137080	IFNA21 PPI subnetwork	0.43	>=0.20	LIFR (4.0)	TNIP2 (2.8)	EFEMP1 (2.3)	SH3BP2 (2.1)	AKNA (1.9)	KIAA0947 (1.7)	SOX7 (1.4)	ENSG00000236436 (1.2)	ENSG00000253695 (1.1)	ENSG00000230891 (1.0)
ENSG00000186809	ENSG00000186809 PPI subnetwork	0.43	>=0.20	LIFR (4.0)	TNIP2 (2.8)	EFEMP1 (2.3)	SH3BP2 (2.1)	AKNA (1.9)	KIAA0947 (1.7)	SOX7 (1.4)	ENSG00000236436 (1.2)	ENSG00000253695 (1.1)	ENSG00000230891 (1.0)
ENSG00000147877	ENSG00000147877 PPI subnetwork	0.43	>=0.20	LIFR (4.0)	TNIP2 (2.8)	EFEMP1 (2.3)	SH3BP2 (2.1)	AKNA (1.9)	KIAA0947 (1.7)	SOX7 (1.4)	ENSG00000236436 (1.2)	ENSG00000253695 (1.1)	ENSG00000230891 (1.0)
ENSG00000147885	IFNA16 PPI subnetwork	0.43	>=0.20	LIFR (4.0)	TNIP2 (2.8)	EFEMP1 (2.3)	SH3BP2 (2.1)	AKNA (1.9)	KIAA0947 (1.7)	SOX7 (1.4)	ENSG00000236436 (1.2)	ENSG00000253695 (1.1)	ENSG00000230891 (1.0)
ENSG00000120242	IFNA8 PPI subnetwork	0.43	>=0.20	LIFR (4.0)	TNIP2 (2.8)	EFEMP1 (2.3)	SH3BP2 (2.1)	AKNA (1.9)	KIAA0947 (1.7)	SOX7 (1.4)	ENSG00000236436 (1.2)	ENSG00000253695 (1.1)	ENSG00000230891 (1.0)
ENSG00000147873	IFNA5 PPI subnetwork	0.43	>=0.20	LIFR (4.0)	TNIP2 (2.8)	EFEMP1 (2.3)	SH3BP2 (2.1)	AKNA (1.9)	KIAA0947 (1.7)	SOX7 (1.4)	ENSG00000236436 (1.2)	ENSG00000253695 (1.1)	ENSG00000230891 (1.0)
ENSG00000120247	ENSG00000120247 PPI subnetwork	0.43	>=0.20	LIFR (4.0)	TNIP2 (2.8)	EFEMP1 (2.3)	SH3BP2 (2.1)	AKNA (1.9)	KIAA0947 (1.7)	SOX7 (1.4)	ENSG00000236436 (1.2)	ENSG00000253695 (1.1)	ENSG00000230891 (1.0)
ENSG00000188379	IFNA2 PPI subnetwork	0.43	>=0.20	LIFR (4.0)	TNIP2 (2.8)	EFEMP1 (2.3)	SH3BP2 (2.1)	AKNA (1.9)	KIAA0947 (1.7)	SOX7 (1.4)	ENSG00000236436 (1.2)	ENSG00000253695 (1.1)	ENSG00000230891 (1.0)
ENSG00000186803	IFNA10 PPI subnetwork	0.43	>=0.20	LIFR (4.0)	TNIP2 (2.8)	EFEMP1 (2.3)	SH3BP2 (2.1)	AKNA (1.9)	KIAA0947 (1.7)	SOX7 (1.4)	ENSG00000236436 (1.2)	ENSG00000253695 (1.1)	ENSG00000230891 (1.0)
MP:0002882	abnormal neuron morphology	0.43	>=0.20	SCG3 (3.8)	BAI3 (3.0)	NAT8L (3.0)	ERC2 (2.6)	RBFOX1 (1.7)	XKR6 (1.7)	ZFYVE28 (1.7)	OAF (1.6)	CTNND2 (1.4)	DMRTA2 (1.4)
GO:0010952	positive regulation of peptidase activity	0.43	>=0.20	ENSG00000230891 (2.9)	DMRTA2 (2.6)	MXD4 (1.7)	KIAA0947 (1.7)	PINX1 (1.3)	SLC35B3 (1.3)	TNIP2 (1.2)	CDKN2C (1.2)	EFEMP1 (1.1)	ENSG00000253695 (1.0)
MP:0004772	abnormal bile secretion	0.43	>=0.20	APOB (4.6)	ENSG00000253695 (2.8)	DUSP6 (2.2)	RP1L1 (1.7)	SLC9A3 (1.6)	ENSG00000226764 (1.4)	ENSG00000249917 (1.2)	KRTAP19-1 (1.2)	HS1BP3 (1.0)	C8orf74 (1.0)
GO:0002828	regulation of type 2 immune response	0.43	>=0.20	ENSG00000236436 (3.9)	NEK7 (2.5)	MFHAS1 (2.1)	KRTAP19-3 (1.9)	ENSG00000253695 (1.4)	ENSG00000255571 (1.4)	CCDC104 (1.3)	CRTC1 (1.2)	ENSG00000249391 (1.2)	DUSP6 (1.2)
MP:0003270	intestinal obstruction	0.43	>=0.20	PRDM6 (2.8)	CTNND2 (2.5)	SCG3 (2.3)	BAI3 (2.2)	PAX2 (1.9)	ELN (1.8)	MIR3650 (1.8)	SNTB1 (1.7)	OAF (1.7)	XKR6 (1.5)
GO:0048545	response to steroid hormone stimulus	0.43	>=0.20	OAF (2.2)	ENSG00000224849 (2.0)	MIR3650 (1.9)	GPC6 (1.5)	ENSG00000236436 (1.4)	CRLF1 (1.4)	APOB (1.3)	SOX7 (1.2)	PTHLH (1.1)	WT1-AS (1.0)
ENSG00000184371	CSF1 PPI subnetwork	0.43	>=0.20	SH3BP2 (2.4)	KLHL26 (2.4)	EFEMP1 (2.1)	TPPP (2.1)	TNIP2 (1.8)	RBFOX1 (1.6)	SCG3 (1.5)	CRTC1 (1.5)	KCNAB1 (1.4)	C8orf74 (1.3)
ENSG00000099389	ENSG00000099389 PPI subnetwork	0.43	>=0.20	HAUS3 (3.2)	SMEK2 (3.1)	CCDC12 (2.0)	GPC6 (1.9)	FAM193A (1.8)	C19orf60 (1.7)	FOXP1 (1.5)	WHSC2 (1.5)	CCDC104 (1.4)	PAX2 (1.4)
ENSG00000133895	MEN1 PPI subnetwork	0.43	>=0.20	WHSC2 (2.9)	AKNA (2.7)	TNIP2 (2.4)	TGFB2 (2.3)	POLN (2.0)	HAUS3 (1.9)	RNF4 (1.8)	FAM193A (1.8)	KIAA0947 (1.5)	ENSG00000249391 (1.5)
ENSG00000076641	PAG1 PPI subnetwork	0.43	>=0.20	SH3BP2 (3.5)	AKNA (2.4)	NEK7 (1.7)	DUSP6 (1.4)	MXD4 (1.3)	PAX2 (1.3)	ETAA1 (1.2)	TNIP2 (1.1)	DMRTA2 (1.1)	FAM193A (1.0)
MP:0008537	increased susceptibility to induced colitis	0.43	>=0.20	TNIP2 (1.8)	FOXP1 (1.5)	APOB (1.4)	DMXL2 (1.3)	EFEMP1 (1.3)	PNPT1 (1.2)	SLC35B3 (1.1)	C6orf195 (0.9)	TPPP (0.9)	AKNA (0.8)
MP:0001845	abnormal inflammatory response	0.43	>=0.20	DMXL2 (3.2)	SH3BP2 (2.6)	TNIP2 (2.4)	AKNA (1.6)	LINC00474 (1.4)	ENSG00000224849 (1.3)	KIAA0947 (1.3)	POLN (1.2)	HAUS3 (1.0)	ZFYVE28 (1.0)
ENSG00000188612	SUMO2 PPI subnetwork	0.43	>=0.20	DUSP6 (2.5)	C8orf74 (2.1)	GDF5 (1.9)	CRLF1 (1.8)	GPC6 (1.7)	KRTAP19-1 (1.6)	C4orf48 (1.5)	WHSC2 (1.4)	CEP72 (1.3)	FAF1 (1.3)
REACTOME_ACTIVATED_AMPK_STIMULATES_FATTY:ACID_OXIDATION_IN_MUSCLE	REACTOME_ACTIVATED_AMPK_STIMULATES_FATTY:ACID_OXIDATION_IN_MUSCLE	0.43	>=0.20	UQCC (2.9)	KLHL26 (2.5)	POLN (1.7)	SNTB1 (1.5)	ENSG00000231990 (1.4)	ENSG00000249391 (1.4)	LIFR (1.2)	XKR6 (1.1)	CDKN2C (1.0)	ENSG00000236436 (1.0)
ENSG00000213672	NCKIPSD PPI subnetwork	0.43	>=0.20	CRTC1 (3.1)	KLHL26 (2.7)	RNF4 (2.6)	TMEM59L (2.2)	FAF1 (2.0)	HS1BP3 (1.8)	TPPP (1.8)	MIR3650 (1.8)	DMRTA2 (1.7)	FAM193A (1.5)
MP:0008133	decreased Peyer's patch number	0.43	>=0.20	TNIP2 (3.2)	AKNA (3.1)	FOXP1 (2.2)	MFHAS1 (1.6)	ENSG00000215231 (1.4)	C8orf74 (1.4)	ENSG00000255571 (1.2)	PLEKHA5 (1.2)	PNPT1 (1.0)	NEK7 (1.0)
ENSG00000117242	ENSG00000117242 PPI subnetwork	0.43	>=0.20	SSR3 (6.0)	SLC35B3 (3.4)	C4orf48 (3.1)	EYA2 (1.4)	ENSG00000230891 (1.2)	KRTAP19-3 (1.2)	WT1-AS (1.1)	LIFR (1.0)	KRTAP19-1 (0.9)	FAF1 (0.9)
MP:0000781	decreased corpus callosum size	0.43	>=0.20	CTNND2 (4.6)	NAT8L (2.6)	DMRTA2 (2.5)	MFHAS1 (2.2)	BAI3 (2.1)	CCDC104 (2.1)	KIAA0947 (2.1)	EYA2 (2.0)	ENSG00000230910 (1.8)	C4orf48 (1.8)
ENSG00000100994	PYGB PPI subnetwork	0.43	>=0.20	C19orf60 (3.1)	RBFOX1 (1.9)	PTHLH (1.8)	FOXP1 (1.7)	ENSG00000230891 (1.6)	ENSG00000249391 (1.5)	ENSG00000224849 (1.4)	MIR3650 (1.3)	NEK7 (1.2)	KCNAB1 (1.1)
REACTOME_FACTORS_INVOLVED_IN_MEGAKARYOCYTE_DEVELOPMENT_AND_PLATELET_PRODUCTION	REACTOME_FACTORS_INVOLVED_IN_MEGAKARYOCYTE_DEVELOPMENT_AND_PLATELET_PRODUCTION	0.43	>=0.20	ENSG00000248391 (3.0)	CDKN2C (3.0)	CEP72 (2.4)	NEK7 (2.1)	PRDM6 (1.7)	WT1-AS (1.5)	ENSG00000230891 (1.4)	CTNND2 (1.3)	SOX7 (1.3)	MIR3650 (1.1)
ENSG00000173511	VEGFB PPI subnetwork	0.43	>=0.20	OAF (2.4)	SOX7 (2.3)	HAUS3 (2.1)	SLC35B3 (1.8)	C6orf195 (1.8)	EFEMP1 (1.5)	DMXL2 (1.5)	PTHLH (1.4)	CALD1 (1.3)	LINC00474 (1.2)
GO:0019400	alditol metabolic process	0.43	>=0.20	ENSG00000224849 (2.2)	NAT8L (2.0)	KRTAP19-3 (1.9)	ENSG00000215231 (1.6)	SLC9A3 (1.6)	WT1-AS (1.2)	POLN (1.2)	ENSG00000253695 (1.2)	LINC00474 (1.1)	ZFYVE28 (1.1)
MP:0000886	abnormal cerebellar granule layer	0.43	>=0.20	CTNND2 (3.4)	CALD1 (2.0)	BAI3 (1.9)	SMEK2 (1.8)	MIR3650 (1.6)	CRLF1 (1.5)	SCG3 (1.5)	ENSG00000230910 (1.4)	ELN (1.3)	ERC2 (1.2)
GO:0008278	cohesin complex	0.43	>=0.20	C8orf74 (2.7)	HAUS3 (2.3)	CEP72 (2.2)	ENSG00000253695 (2.1)	ETAA1 (2.1)	ENSG00000255571 (1.8)	RNF4 (1.5)	NEK7 (1.3)	LINC00474 (1.2)	CDKN2C (1.2)
MP:0005070	impaired NK cell cytolysis	0.43	>=0.20	AKNA (3.4)	SH3BP2 (3.1)	TNIP2 (2.4)	ZFYVE28 (1.4)	ENSG00000215231 (1.3)	KRTAP19-1 (1.3)	ENSG00000224849 (1.1)	FOXP1 (1.0)	DMXL2 (1.0)	POLN (0.8)
MP:0002940	variable body spotting	0.43	>=0.20	PLEKHA5 (2.6)	OAF (2.0)	POLN (1.9)	MIR3650 (1.8)	GPC6 (1.7)	DUSP6 (1.6)	SNTB1 (1.6)	SLC35B3 (1.4)	KRTAP19-1 (1.4)	CALD1 (1.4)
GO:0016796	exonuclease activity, active with either ribo- or deoxyribonucleic acids and producing 5'-phosphomonoesters	0.43	>=0.20	CEP72 (2.3)	MIR3650 (1.8)	LINC00474 (1.7)	ENSG00000236436 (1.6)	RRP15 (1.6)	CCDC12 (1.5)	PNPT1 (1.5)	C4orf48 (1.4)	C19orf60 (1.3)	PINX1 (1.3)
ENSG00000120071	KIAA1267 PPI subnetwork	0.43	>=0.20	RRP15 (2.0)	CCDC12 (1.8)	UQCC (1.8)	KIAA0947 (1.6)	ENSG00000230891 (1.6)	PINX1 (1.5)	FAF1 (1.4)	WHSC2 (1.4)	FAM193A (1.3)	ENSG00000236436 (1.1)
GO:0005902	microvillus	0.43	>=0.20	APOB (2.5)	SLC9A3 (2.2)	CALD1 (1.9)	EFEMP1 (1.7)	PTH1R (1.3)	EYA2 (1.3)	ENSG00000224849 (1.3)	RP1L1 (1.2)	CTNND2 (1.2)	HS1BP3 (1.1)
MP:0008083	decreased single-positive T cell number	0.43	>=0.20	MFHAS1 (3.4)	TNIP2 (3.2)	SH3BP2 (2.5)	RNF4 (1.7)	FAF1 (1.7)	FOXP1 (1.5)	NEK7 (1.2)	CDKN2C (1.2)	FAM193A (1.1)	C8orf74 (1.1)
ENSG00000158373	HIST1H2BD PPI subnetwork	0.43	>=0.20	FAF1 (2.3)	CDKN2C (2.2)	WHSC2 (1.9)	ENSG00000249391 (1.7)	CCDC12 (1.3)	CEP72 (1.3)	CCDC104 (1.2)	FOXP1 (1.1)	C4orf48 (1.1)	ETAA1 (1.0)
MP:0001706	abnormal left-right axis patterning	0.43	>=0.20	CCDC104 (4.9)	CALD1 (1.9)	AKNA (1.5)	GPC6 (1.5)	ENSG00000249391 (1.4)	C4orf48 (1.4)	SSR3 (1.3)	DMXL2 (1.1)	PLEKHA5 (1.1)	TGFB2 (1.1)
MP:0001634	internal hemorrhage	0.43	>=0.20	SOX7 (2.7)	FAM193A (2.4)	C19orf60 (1.9)	APOB (1.8)	PLEKHA5 (1.7)	ELN (1.7)	KIAA0947 (1.7)	OAF (1.7)	PTH1R (1.3)	WHSC2 (1.3)
REACTOME_NUCLEAR_IMPORT_OF_REV_PROTEIN	REACTOME_NUCLEAR_IMPORT_OF_REV_PROTEIN	0.43	>=0.20	PNPT1 (3.0)	RRP15 (2.6)	CEP72 (2.3)	KIAA0947 (2.3)	WHSC2 (2.1)	RNF4 (1.6)	MFHAS1 (1.3)	KLHL26 (1.2)	FAF1 (1.2)	ETAA1 (1.1)
GO:0002695	negative regulation of leukocyte activation	0.43	>=0.20	ENSG00000248391 (3.1)	KRTAP19-3 (1.9)	POLN (1.8)	NEK7 (1.7)	ENSG00000249391 (1.6)	ENSG00000255571 (1.5)	ZFYVE28 (1.5)	ENSG00000224849 (1.5)	SH3BP2 (1.3)	FOXP1 (1.1)
GO:0032039	integrator complex	0.43	>=0.20	PINX1 (3.7)	MFHAS1 (3.4)	PNPT1 (3.0)	HAUS3 (2.4)	ETAA1 (2.1)	ENSG00000230891 (1.8)	C4orf48 (1.6)	WHSC2 (1.6)	FAF1 (1.4)	FAM193A (1.3)
GO:0009743	response to carbohydrate stimulus	0.43	>=0.20	ENSG00000230891 (2.9)	ENSG00000226764 (2.2)	CRLF1 (2.1)	ENSG00000236436 (2.1)	SCG3 (1.7)	ENSG00000249917 (1.7)	OAF (1.6)	GDF5 (1.5)	ENSG00000249391 (1.4)	C8orf74 (1.3)
ENSG00000153071	DAB2 PPI subnetwork	0.43	>=0.20	DMXL2 (2.4)	MXD4 (2.4)	AKNA (2.1)	HS1BP3 (1.9)	CTNND2 (1.6)	ENSG00000230891 (1.5)	C4orf48 (1.5)	ZFYVE28 (1.5)	BAI3 (1.3)	DUSP6 (1.2)
ENSG00000065361	ERBB3 PPI subnetwork	0.43	>=0.20	DUSP6 (4.8)	MXD4 (2.8)	CTNND2 (1.9)	DMRTA2 (1.9)	EYA2 (1.6)	FAM193A (1.6)	SLC9A3 (1.4)	HS1BP3 (1.4)	BAI3 (1.3)	OAF (1.2)
ENSG00000183049	CAMK1D PPI subnetwork	0.43	>=0.20	BAI3 (3.4)	TPPP (3.2)	DMXL2 (2.8)	ERC2 (2.4)	RBFOX1 (2.3)	CRTC1 (2.2)	KCNAB1 (2.2)	PNPT1 (2.2)	FOXP1 (2.0)	ENSG00000230910 (2.0)
GO:0030684	preribosome	0.43	>=0.20	PINX1 (5.2)	RRP15 (4.1)	PNPT1 (3.2)	KIAA0947 (2.2)	C4orf48 (1.8)	UQCC (1.8)	C19orf60 (1.7)	RNF4 (1.7)	SH3BP2 (1.7)	ENSG00000249391 (1.5)
ENSG00000164086	DUSP7 PPI subnetwork	0.43	>=0.20	FAF1 (2.6)	CEP72 (2.2)	ZFYVE28 (2.1)	SCG3 (1.6)	ENSG00000253695 (1.4)	HS1BP3 (1.4)	EYA2 (1.3)	TPPP (1.1)	WT1-AS (1.0)	MIR3650 (1.0)
GO:0000421	autophagic vacuole membrane	0.43	>=0.20	ENSG00000215231 (2.8)	TGFB2 (1.4)	ENSG00000231990 (1.4)	ENSG00000230891 (1.3)	ENSG00000248391 (1.2)	ENSG00000253695 (1.2)	HS1BP3 (1.2)	LINC00474 (1.1)	ENSG00000236436 (1.1)	ENSG00000226764 (1.0)
GO:0017017	MAP kinase tyrosine/serine/threonine phosphatase activity	0.43	>=0.20	DUSP6 (5.0)	OAF (2.6)	TPPP (1.8)	PTHLH (1.6)	KLHL26 (1.5)	SOX7 (1.3)	ENSG00000231990 (1.2)	C8orf74 (1.2)	MFHAS1 (1.1)	CEP72 (1.1)
GO:0017187	peptidyl-glutamic acid carboxylation	0.43	>=0.20	SLC35B3 (2.4)	ENSG00000231990 (1.7)	ENSG00000224849 (1.7)	APOB (1.7)	ENSG00000249917 (1.6)	OAF (1.4)	GPC6 (1.4)	ENSG00000226764 (1.2)	LIFR (1.1)	HS1BP3 (1.1)
GO:0018214	protein carboxylation	0.43	>=0.20	SLC35B3 (2.4)	ENSG00000231990 (1.7)	ENSG00000224849 (1.7)	APOB (1.7)	ENSG00000249917 (1.6)	OAF (1.4)	GPC6 (1.4)	ENSG00000226764 (1.2)	LIFR (1.1)	HS1BP3 (1.1)
ENSG00000105971	CAV2 PPI subnetwork	0.43	>=0.20	PTHLH (2.2)	ZFYVE28 (1.9)	EFEMP1 (1.6)	TGFB2 (1.3)	RBFOX1 (1.3)	DMXL2 (1.1)	OAF (1.0)	KCNAB1 (1.0)	AKNA (1.0)	CTNND2 (0.9)
GO:0034405	response to fluid shear stress	0.43	>=0.20	ENSG00000253695 (2.7)	ENSG00000248391 (2.5)	ENSG00000215231 (2.0)	MXD4 (1.7)	ENSG00000231990 (1.7)	FOXP1 (1.6)	NEK7 (1.4)	TGFB2 (1.3)	PRDM6 (1.3)	HAUS3 (1.3)
ENSG00000174547	MRPL11 PPI subnetwork	0.43	>=0.20	C19orf60 (3.2)	PNPT1 (2.4)	KLHL26 (1.9)	UQCC (1.8)	PINX1 (1.7)	PAX2 (1.3)	ENSG00000253695 (1.3)	WT1-AS (1.2)	SLC9A3 (1.1)	RRP15 (1.1)
MP:0003031	acidosis	0.43	>=0.20	PTH1R (4.8)	SLC9A3 (3.6)	PAX2 (3.1)	ENSG00000249391 (2.0)	C19orf60 (1.7)	C8orf74 (1.4)	OAF (1.4)	GDF5 (1.3)	ENSG00000224849 (1.1)	CCDC104 (1.1)
MP:0003122	maternal imprinting	0.43	>=0.20	ELN (2.9)	GDF5 (2.5)	TGFB2 (2.3)	C4orf48 (2.0)	UQCC (2.0)	XKR6 (1.8)	TMEM59L (1.7)	SNTB1 (1.5)	POLN (1.3)	FAM193A (1.3)
GO:0008134	transcription factor binding	0.43	>=0.20	PRDM6 (5.1)	FOXP1 (3.8)	WHSC2 (3.3)	FAM193A (3.2)	MFHAS1 (2.2)	DUSP6 (1.5)	SOX7 (1.3)	LINC00474 (1.1)	TNIP2 (1.0)	MXD4 (0.9)
ENSG00000114423	CBLB PPI subnetwork	0.43	>=0.20	AKNA (2.7)	LIFR (2.6)	SOX7 (2.5)	TNIP2 (2.2)	EFEMP1 (2.0)	RNF4 (1.9)	SMEK2 (1.6)	SSR3 (1.3)	PAX2 (1.3)	DUSP6 (1.2)
ENSG00000196535	MYO18A PPI subnetwork	0.43	>=0.20	DUSP6 (1.5)	DMXL2 (1.5)	CRTC1 (1.2)	RBFOX1 (1.2)	KLHL26 (1.2)	PINX1 (1.1)	ENSG00000230891 (1.0)	RNF4 (1.0)	TMEM59L (1.0)	NAT8L (0.9)
ENSG00000132780	NASP PPI subnetwork	0.43	>=0.20	ZFYVE28 (2.3)	SLC9A3 (2.0)	ENSG00000249917 (2.0)	SOX7 (1.9)	FOXP1 (1.4)	WT1-AS (1.3)	ENSG00000226764 (1.2)	KRTAP19-1 (1.1)	C19orf60 (1.0)	C6orf195 (1.0)
ENSG00000140400	MAN2C1 PPI subnetwork	0.43	>=0.20	ENSG00000249391 (2.5)	RRP15 (1.9)	CCDC12 (1.8)	SLC35B3 (1.5)	ENSG00000249917 (1.2)	ETAA1 (1.1)	DMXL2 (1.0)	LINC00474 (1.0)	SCG3 (0.9)	FAF1 (0.9)
ENSG00000122965	RBM19 PPI subnetwork	0.43	>=0.20	RRP15 (4.9)	KIAA0947 (3.9)	PINX1 (3.7)	PNPT1 (1.8)	CCDC12 (1.2)	ENSG00000215231 (1.1)	ENSG00000249391 (1.1)	SMEK2 (1.0)	CALD1 (0.9)	ENSG00000231990 (0.8)
ENSG00000204673	AKT1S1 PPI subnetwork	0.43	>=0.20	MXD4 (2.8)	HS1BP3 (1.8)	ERC2 (1.8)	PLEKHA5 (1.6)	KLHL26 (1.4)	CALD1 (1.4)	UQCC (1.3)	TGFB2 (1.2)	DMXL2 (1.2)	LIFR (1.2)
GO:0043009	chordate embryonic development	0.43	>=0.20	PRDM6 (2.5)	MIR3650 (2.4)	SOX7 (2.3)	PAX2 (2.2)	FAM193A (1.8)	C4orf48 (1.7)	DMRTA2 (1.7)	ENSG00000249391 (1.7)	ENSG00000236436 (1.7)	PTH1R (1.6)
GO:0031227	intrinsic to endoplasmic reticulum membrane	0.43	>=0.20	SSR3 (3.8)	SLC35B3 (2.6)	XKR6 (1.7)	ENSG00000215231 (1.7)	ENSG00000224849 (1.3)	UQCC (1.3)	BAI3 (1.2)	EFEMP1 (1.1)	C4orf48 (1.0)	OAF (1.0)
ENSG00000012223	LTF PPI subnetwork	0.43	>=0.20	EYA2 (2.6)	DUSP6 (2.0)	DMXL2 (1.9)	WT1-AS (1.6)	ZFYVE28 (1.5)	ENSG00000249917 (1.4)	PTHLH (1.3)	SH3BP2 (1.3)	C8orf74 (1.3)	SLC35B3 (1.0)
GO:0006909	phagocytosis	0.43	>=0.20	DMXL2 (2.9)	SH3BP2 (2.5)	ENSG00000230891 (1.7)	MIR3650 (1.6)	ZFYVE28 (1.5)	ENSG00000226764 (1.4)	POLN (1.3)	HS1BP3 (1.3)	C6orf195 (1.3)	RP1L1 (1.3)
ENSG00000183454	GRIN2A PPI subnetwork	0.43	>=0.20	KCNAB1 (4.1)	CRTC1 (3.5)	RBFOX1 (3.5)	TMEM59L (3.2)	TPPP (2.9)	BAI3 (2.1)	ZFYVE28 (2.0)	DUSP6 (1.9)	XKR6 (1.7)	DMXL2 (1.7)
ENSG00000140284	SLC27A2 PPI subnetwork	0.43	>=0.20	SNTB1 (2.3)	MFHAS1 (2.1)	RNF4 (2.0)	C4orf48 (1.6)	ERC2 (1.6)	SLC35B3 (1.3)	ENSG00000231990 (1.1)	DUSP6 (0.9)	SSR3 (0.9)	HS1BP3 (0.9)
ENSG00000196226	HIST1H2BB PPI subnetwork	0.43	>=0.20	CDKN2C (2.1)	FAF1 (2.0)	ENSG00000249391 (1.8)	WHSC2 (1.7)	CEP72 (1.4)	CCDC12 (1.3)	CCDC104 (1.1)	ENSG00000249917 (1.1)	FOXP1 (1.1)	ETAA1 (0.8)
GO:0032153	cell division site	0.43	>=0.20	CEP72 (3.4)	HAUS3 (3.2)	ETAA1 (3.2)	RNF4 (2.5)	ENSG00000255571 (2.1)	NEK7 (2.1)	CDKN2C (1.8)	MXD4 (1.7)	CCDC12 (1.6)	C4orf48 (1.5)
GO:0032155	cell division site part	0.43	>=0.20	CEP72 (3.4)	HAUS3 (3.2)	ETAA1 (3.2)	RNF4 (2.5)	ENSG00000255571 (2.1)	NEK7 (2.1)	CDKN2C (1.8)	MXD4 (1.7)	CCDC12 (1.6)	C4orf48 (1.5)
GO:0072509	divalent inorganic cation transmembrane transporter activity	0.43	>=0.20	SLC35B3 (3.8)	ENSG00000215231 (1.8)	PNPT1 (1.6)	SSR3 (1.5)	RP1L1 (1.3)	TMEM59L (1.2)	LINC00474 (1.2)	XKR6 (1.2)	POLN (1.0)	RRP15 (1.0)
GO:0042136	neurotransmitter biosynthetic process	0.43	>=0.20	MIR3650 (2.2)	ENSG00000255571 (1.8)	PLEKHA5 (1.6)	ENSG00000248391 (1.6)	ENSG00000249917 (1.5)	PTHLH (1.2)	LINC00474 (1.2)	KCNAB1 (1.1)	ENSG00000231990 (1.1)	TMEM59L (0.9)
ENSG00000121879	PIK3CA PPI subnetwork	0.43	>=0.20	OAF (2.6)	SH3BP2 (2.6)	FOXP1 (2.0)	ENSG00000226764 (1.8)	LIFR (1.6)	TNIP2 (1.4)	MXD4 (1.4)	AKNA (1.3)	SOX7 (1.3)	XKR6 (1.2)
REACTOME_POST:CHAPERONIN_TUBULIN_FOLDING_PATHWAY	REACTOME_POST:CHAPERONIN_TUBULIN_FOLDING_PATHWAY	0.43	>=0.20	C19orf60 (2.6)	HAUS3 (2.6)	ZFYVE28 (1.4)	ENSG00000224849 (1.4)	CCDC104 (1.4)	ENSG00000230910 (1.3)	TMEM59L (1.2)	ENSG00000248391 (1.2)	TPPP (1.2)	POLN (1.2)
GO:0009266	response to temperature stimulus	0.43	>=0.20	ENSG00000230891 (2.2)	ENSG00000224849 (1.7)	KCNAB1 (1.4)	ENSG00000231990 (1.4)	CTNND2 (1.2)	ENSG00000236436 (1.2)	NAT8L (1.1)	PNPT1 (1.1)	CCDC104 (1.0)	DUSP6 (0.9)
GO:0006986	response to unfolded protein	0.43	>=0.20	SSR3 (3.2)	ENSG00000236436 (1.8)	C8orf74 (1.7)	SLC35B3 (1.7)	NEK7 (1.6)	ENSG00000253695 (1.5)	AKNA (1.4)	ENSG00000215231 (1.3)	SMEK2 (1.2)	ENSG00000224849 (1.1)
GO:0009378	four-way junction helicase activity	0.43	>=0.20	ETAA1 (3.6)	CCDC104 (3.3)	PNPT1 (3.1)	PINX1 (3.0)	RRP15 (2.1)	CEP72 (2.0)	C19orf60 (2.0)	FAF1 (1.8)	HAUS3 (1.5)	NEK7 (1.4)
ENSG00000112312	GMNN PPI subnetwork	0.43	>=0.20	PAX2 (4.5)	FAF1 (2.6)	CDKN2C (2.5)	CEP72 (1.8)	HAUS3 (1.7)	KLHL26 (1.3)	ENSG00000248391 (1.2)	KRTAP19-1 (1.2)	MIR3650 (1.2)	ENSG00000224849 (1.1)
ENSG00000076944	STXBP2 PPI subnetwork	0.43	>=0.20	C8orf74 (2.3)	CCDC12 (1.9)	NEK7 (1.7)	SCG3 (1.6)	PNPT1 (1.5)	RRP15 (1.5)	DMRTA2 (1.5)	UQCC (1.3)	CCDC104 (1.3)	ENSG00000253695 (1.2)
MP:0005027	increased susceptibility to parasitic infection	0.43	>=0.20	TNIP2 (2.7)	AKNA (2.5)	MFHAS1 (2.5)	SH3BP2 (2.2)	POLN (1.8)	DUSP6 (1.5)	FOXP1 (1.4)	ZFYVE28 (1.4)	ENSG00000249917 (1.3)	GDF5 (1.2)
ENSG00000082258	CCNT2 PPI subnetwork	0.43	>=0.20	KLHL26 (3.0)	WHSC2 (2.5)	RNF4 (2.0)	ENSG00000226764 (1.8)	FAM193A (1.7)	HAUS3 (1.7)	CCDC104 (1.6)	SMEK2 (1.4)	CCDC12 (1.3)	C4orf48 (1.2)
ENSG00000213585	VDAC1 PPI subnetwork	0.43	>=0.20	FOXP1 (2.0)	MIR3650 (1.8)	ENSG00000236436 (1.6)	UQCC (1.6)	TGFB2 (1.5)	SSR3 (1.4)	ENSG00000231990 (1.3)	CALD1 (1.1)	RBFOX1 (1.1)	ENSG00000253695 (1.0)
ENSG00000168291	PDHB PPI subnetwork	0.43	>=0.20	PNPT1 (2.6)	UQCC (1.9)	C6orf195 (1.7)	MXD4 (1.6)	CDKN2C (1.1)	PINX1 (1.1)	ERC2 (1.1)	FAF1 (1.1)	SLC35B3 (1.0)	RRP15 (1.0)
REACTOME_TRNA_AMINOACYLATION	REACTOME_TRNA_AMINOACYLATION	0.43	>=0.20	FAF1 (3.1)	PNPT1 (2.6)	RRP15 (2.0)	UQCC (1.6)	SNTB1 (1.5)	PINX1 (1.4)	KIAA0947 (1.0)	ERC2 (0.9)	POLN (0.8)	CEP72 (0.8)
ENSG00000108826	MRPL27 PPI subnetwork	0.43	>=0.20	PNPT1 (3.2)	PINX1 (3.1)	RRP15 (3.1)	KIAA0947 (2.7)	RNF4 (2.3)	WHSC2 (2.2)	C19orf60 (1.9)	CCDC12 (1.8)	UQCC (1.5)	SLC9A3 (1.5)
GO:0006959	humoral immune response	0.43	>=0.20	ENSG00000249917 (2.5)	ENSG00000215231 (1.7)	SH3BP2 (1.3)	ENSG00000226764 (1.3)	NEK7 (1.2)	LINC00474 (1.1)	TNIP2 (1.0)	MFHAS1 (0.9)	LIFR (0.9)	AKNA (0.8)
REACTOME_RNA_POLYMERASE_I_RNA_POLYMERASE_III_AND_MITOCHONDRIAL_TRANSCRIPTION	REACTOME_RNA_POLYMERASE_I_RNA_POLYMERASE_III_AND_MITOCHONDRIAL_TRANSCRIPTION	0.43	>=0.20	RRP15 (2.7)	ETAA1 (2.4)	ENSG00000249391 (2.0)	PINX1 (1.9)	ENSG00000249917 (1.6)	EFEMP1 (1.3)	TGFB2 (1.2)	CEP72 (1.2)	HAUS3 (1.1)	SLC35B3 (1.1)
ENSG00000184489	PTP4A3 PPI subnetwork	0.43	>=0.20	PNPT1 (3.2)	SSR3 (2.6)	FAF1 (2.3)	UQCC (2.1)	KIAA0947 (1.8)	SLC35B3 (1.5)	WHSC2 (1.3)	RNF4 (1.2)	SNTB1 (1.1)	PLEKHA5 (1.0)
MP:0008074	increased CD4-positive T cell number	0.43	>=0.20	AKNA (2.4)	TNIP2 (2.1)	MFHAS1 (1.6)	SH3BP2 (1.5)	ENSG00000215231 (1.4)	CTNND2 (1.2)	HAUS3 (1.2)	ENSG00000224849 (1.2)	KCNAB1 (1.1)	ENSG00000249917 (1.1)
GO:0051349	positive regulation of lyase activity	0.43	>=0.20	ENSG00000226764 (2.9)	ENSG00000255571 (2.7)	ENSG00000231990 (2.5)	HS1BP3 (2.4)	ENSG00000230891 (1.7)	LINC00474 (1.5)	ENSG00000253695 (1.5)	SCG3 (1.5)	NAT8L (1.4)	LIFR (1.2)
REACTOME_FGFR2_LIGAND_BINDING_AND_ACTIVATION	REACTOME_FGFR2_LIGAND_BINDING_AND_ACTIVATION	0.44	>=0.20	CRLF1 (2.7)	GPC6 (2.4)	POLN (2.4)	EFEMP1 (2.2)	ENSG00000226764 (2.2)	ELN (2.1)	PRDM6 (2.1)	PAX2 (1.9)	NEK7 (1.9)	TMEM59L (1.9)
GO:0048489	synaptic vesicle transport	0.44	>=0.20	TPPP (3.6)	ERC2 (3.5)	ENSG00000230910 (3.3)	SCG3 (2.8)	TMEM59L (2.5)	XKR6 (2.2)	SLC35B3 (2.1)	BAI3 (2.1)	ENSG00000255571 (2.0)	CTNND2 (1.5)
GO:0055013	cardiac muscle cell development	0.44	>=0.20	WT1-AS (1.7)	PRDM6 (1.5)	RBFOX1 (1.5)	ELN (1.2)	ENSG00000224849 (1.2)	ENSG00000249391 (1.2)	ENSG00000226764 (1.1)	SLC35B3 (1.1)	ENSG00000236436 (1.0)	OAF (0.9)
GO:0055006	cardiac cell development	0.44	>=0.20	WT1-AS (1.7)	PRDM6 (1.5)	RBFOX1 (1.5)	ELN (1.2)	ENSG00000224849 (1.2)	ENSG00000249391 (1.2)	ENSG00000226764 (1.1)	SLC35B3 (1.1)	ENSG00000236436 (1.0)	OAF (0.9)
GO:2001056	positive regulation of cysteine-type endopeptidase activity	0.44	>=0.20	ENSG00000230891 (3.4)	DMRTA2 (2.0)	MXD4 (1.7)	KIAA0947 (1.6)	ENSG00000215231 (1.6)	SLC35B3 (1.4)	PINX1 (1.3)	CDKN2C (1.1)	TNIP2 (1.1)	DUSP6 (1.0)
GO:0043280	positive regulation of cysteine-type endopeptidase activity involved in apoptotic process	0.44	>=0.20	ENSG00000230891 (3.4)	DMRTA2 (2.0)	MXD4 (1.7)	KIAA0947 (1.6)	ENSG00000215231 (1.6)	SLC35B3 (1.4)	PINX1 (1.3)	CDKN2C (1.1)	TNIP2 (1.1)	DUSP6 (1.0)
ENSG00000175582	RAB6A PPI subnetwork	0.44	>=0.20	DMXL2 (2.0)	SSR3 (1.8)	HS1BP3 (1.5)	DMRTA2 (1.3)	SLC35B3 (1.3)	CCDC104 (1.3)	ENSG00000226764 (1.2)	POLN (1.0)	CTNND2 (1.0)	ERC2 (0.9)
ENSG00000172594	SMPDL3A PPI subnetwork	0.44	>=0.20	APOB (6.5)	CTNND2 (2.0)	KCNAB1 (2.0)	GDF5 (1.8)	TGFB2 (1.4)	C8orf74 (1.3)	ENSG00000230891 (1.2)	SCG3 (1.1)	RBFOX1 (1.0)	SNTB1 (1.0)
GO:0046961	proton-transporting ATPase activity, rotational mechanism	0.44	>=0.20	HS1BP3 (3.0)	SNTB1 (1.7)	TPPP (1.5)	DMXL2 (1.4)	PTH1R (1.3)	PAX2 (1.3)	UQCC (1.1)	SLC9A3 (1.1)	SCG3 (1.0)	FAF1 (0.9)
MP:0002184	abnormal innervation	0.44	>=0.20	TMEM59L (2.7)	ERC2 (2.6)	LIFR (2.5)	SCG3 (2.5)	ENSG00000255571 (2.3)	ZFYVE28 (1.9)	PRDM6 (1.9)	NAT8L (1.9)	C4orf48 (1.7)	DMRTA2 (1.6)
MP:0009788	increased susceptibility to bacterial infection induced morbidity/mortality	0.44	>=0.20	AKNA (3.0)	TNIP2 (2.5)	DMXL2 (2.4)	SH3BP2 (1.8)	SOX7 (1.7)	PNPT1 (1.5)	ENSG00000255571 (1.4)	ENSG00000226764 (1.3)	ENSG00000249391 (1.2)	OAF (0.9)
ENSG00000117410	ATP6V0B PPI subnetwork	0.44	>=0.20	C4orf48 (1.7)	FAF1 (1.6)	SSR3 (1.6)	SLC35B3 (1.5)	XKR6 (1.5)	PTH1R (1.3)	C19orf60 (1.3)	DMRTA2 (1.3)	BAI3 (1.2)	ENSG00000215231 (1.2)
ENSG00000122705	CLTA PPI subnetwork	0.44	>=0.20	ERC2 (2.6)	TMEM59L (2.2)	CTNND2 (1.8)	DMXL2 (1.8)	CRTC1 (1.7)	ENSG00000224849 (1.6)	ZFYVE28 (1.5)	ENSG00000230910 (1.3)	PAX2 (1.2)	BAI3 (1.2)
ENSG00000099985	OSM PPI subnetwork	0.44	>=0.20	LIFR (4.1)	EFEMP1 (3.8)	SOX7 (3.2)	TNIP2 (2.4)	KIAA0947 (2.0)	PAX2 (1.7)	SH3BP2 (1.5)	DMRTA2 (1.4)	ENSG00000249917 (1.3)	ELN (1.2)
MP:0000819	abnormal olfactory bulb morphology	0.44	>=0.20	DMRTA2 (3.4)	CTNND2 (3.1)	XKR6 (2.6)	C6orf195 (2.4)	EYA2 (2.1)	ENSG00000224849 (1.9)	BAI3 (1.8)	GPC6 (1.7)	OAF (1.6)	MXD4 (1.6)
ENSG00000164751	PEX2 PPI subnetwork	0.44	>=0.20	UQCC (3.2)	ETAA1 (2.6)	SNTB1 (2.1)	MIR3650 (2.0)	PNPT1 (1.8)	WHSC2 (1.2)	SOX7 (0.9)	ENSG00000248391 (0.9)	SMEK2 (0.8)	CEP72 (0.7)
MP:0004737	absent distortion product otoacoustic emissions	0.44	>=0.20	ENSG00000255571 (2.4)	XKR6 (2.3)	KRTAP19-3 (1.6)	ELN (1.5)	APOB (1.4)	SCG3 (1.2)	FOXP1 (1.2)	ERC2 (1.1)	LINC00474 (1.1)	SH3BP2 (1.0)
ENSG00000113520	IL4 PPI subnetwork	0.44	>=0.20	LIFR (3.6)	TNIP2 (2.7)	EFEMP1 (2.3)	SH3BP2 (2.3)	AKNA (2.2)	KIAA0947 (1.7)	SOX7 (1.3)	ENSG00000230891 (1.1)	PAX2 (1.0)	ENSG00000253695 (1.0)
GO:0019902	phosphatase binding	0.44	>=0.20	PLEKHA5 (2.4)	FOXP1 (2.3)	MXD4 (1.6)	SSR3 (1.6)	ZFYVE28 (1.6)	RBFOX1 (1.6)	NEK7 (1.4)	ENSG00000255571 (1.1)	FAM193A (0.9)	TNIP2 (0.9)
GO:0071565	nBAF complex	0.44	>=0.20	PRDM6 (3.0)	LINC00474 (2.7)	CRTC1 (2.6)	ENSG00000226764 (2.2)	FAM193A (1.7)	FOXP1 (1.6)	WHSC2 (1.6)	RBFOX1 (1.5)	DMRTA2 (1.4)	CCDC12 (1.4)
GO:0031581	hemidesmosome assembly	0.44	>=0.20	PTHLH (6.0)	POLN (1.9)	LINC00474 (1.9)	ENSG00000249917 (1.8)	EYA2 (1.5)	CTNND2 (1.4)	ENSG00000230891 (1.1)	SLC35B3 (1.0)	ELN (0.7)	NAT8L (0.7)
REACTOME_REV:MEDIATED_NUCLEAR_EXPORT_OF_HIV:1_RNA	REACTOME_REV:MEDIATED_NUCLEAR_EXPORT_OF_HIV:1_RNA	0.44	>=0.20	PNPT1 (3.3)	KIAA0947 (2.4)	RRP15 (2.4)	WHSC2 (2.1)	CEP72 (2.0)	ETAA1 (1.6)	RNF4 (1.4)	KLHL26 (1.4)	HAUS3 (1.3)	MFHAS1 (1.2)
ENSG00000121858	TNFSF10 PPI subnetwork	0.44	>=0.20	DUSP6 (2.8)	PINX1 (2.4)	PLEKHA5 (1.9)	LINC00474 (1.8)	MIR3650 (1.5)	TGFB2 (1.5)	SOX7 (1.3)	UQCC (1.2)	ETAA1 (1.1)	FOXP1 (1.1)
ENSG00000170759	KIF5B PPI subnetwork	0.44	>=0.20	MXD4 (2.3)	PLEKHA5 (1.7)	TPPP (1.6)	CALD1 (1.5)	XKR6 (1.4)	HS1BP3 (1.3)	ENSG00000230910 (1.3)	FAM193A (1.2)	KLHL26 (1.2)	CTNND2 (1.2)
GO:0021675	nerve development	0.44	>=0.20	XKR6 (3.1)	MIR3650 (2.8)	ENSG00000230891 (2.1)	KRTAP19-1 (2.0)	TMEM59L (2.0)	NAT8L (1.9)	CRLF1 (1.9)	PAX2 (1.8)	ENSG00000253695 (1.7)	MFHAS1 (1.7)
ENSG00000129757	CDKN1C PPI subnetwork	0.44	>=0.20	DUSP6 (2.4)	CDKN2C (1.9)	GDF5 (1.7)	SMEK2 (1.7)	CEP72 (1.7)	ENSG00000248391 (1.6)	GPC6 (1.3)	SNTB1 (1.3)	MIR3650 (1.2)	RBFOX1 (1.2)
GO:0030279	negative regulation of ossification	0.44	>=0.20	ENSG00000226764 (2.1)	ENSG00000248391 (1.9)	PTH1R (1.7)	POLN (1.6)	CRLF1 (1.4)	ENSG00000236436 (1.4)	PTHLH (1.3)	XKR6 (1.3)	LIFR (1.2)	GPC6 (1.2)
ENSG00000173786	CNP PPI subnetwork	0.44	>=0.20	DMXL2 (3.9)	BAI3 (3.1)	TMEM59L (3.1)	TPPP (2.6)	CRTC1 (2.5)	NAT8L (2.4)	ERC2 (2.0)	KCNAB1 (1.9)	RBFOX1 (1.8)	CCDC104 (1.7)
GO:0006026	aminoglycan catabolic process	0.44	>=0.20	KRTAP19-3 (4.9)	KRTAP19-1 (3.0)	C6orf195 (2.0)	LINC00474 (1.7)	ENSG00000249391 (1.6)	ENSG00000231990 (1.6)	C4orf48 (1.5)	GDF5 (1.1)	RP1L1 (1.1)	LIFR (1.0)
GO:0060420	regulation of heart growth	0.44	>=0.20	WT1-AS (5.0)	PRDM6 (3.3)	ENSG00000253695 (2.0)	ETAA1 (1.6)	NAT8L (1.4)	NEK7 (1.2)	PTHLH (1.1)	LIFR (1.1)	SOX7 (1.0)	EFEMP1 (1.0)
ENSG00000136531	SCN2A PPI subnetwork	0.44	>=0.20	CTNND2 (3.0)	RBFOX1 (2.9)	XKR6 (2.4)	KCNAB1 (2.2)	ZFYVE28 (2.2)	ENSG00000230910 (1.7)	ERC2 (1.7)	BAI3 (1.7)	LINC00474 (1.7)	DMXL2 (1.5)
MP:0010375	increased kidney iron level	0.44	>=0.20	ENSG00000248391 (3.2)	ENSG00000224849 (2.3)	RBFOX1 (2.3)	MFHAS1 (1.5)	XKR6 (1.5)	APOB (1.4)	OAF (1.2)	ENSG00000231990 (1.1)	CRTC1 (1.1)	WT1-AS (1.1)
GO:0008227	G-protein coupled amine receptor activity	0.44	>=0.20	KCNAB1 (4.9)	ZFYVE28 (3.3)	NAT8L (2.5)	KLHL26 (2.3)	ENSG00000226764 (2.3)	CRTC1 (2.2)	TMEM59L (2.1)	FOXP1 (2.1)	RBFOX1 (1.7)	RP1L1 (1.6)
ENSG00000010244	ZNF207 PPI subnetwork	0.44	>=0.20	WHSC2 (3.3)	FAM193A (2.6)	KCNAB1 (2.3)	FOXP1 (2.0)	RNF4 (2.0)	CRTC1 (1.9)	KLHL26 (1.8)	PLEKHA5 (1.5)	ENSG00000230910 (1.2)	AKNA (1.2)
ENSG00000182520	ENSG00000182520 PPI subnetwork	0.44	>=0.20	ERC2 (3.6)	TPPP (3.5)	TMEM59L (3.3)	NAT8L (3.2)	CTNND2 (3.0)	RBFOX1 (2.6)	ENSG00000230910 (2.3)	BAI3 (2.1)	ENSG00000230891 (1.9)	KLHL26 (1.6)
ENSG00000171549	ENSG00000171549 PPI subnetwork	0.44	>=0.20	ERC2 (3.6)	TPPP (3.5)	TMEM59L (3.3)	NAT8L (3.2)	CTNND2 (3.0)	RBFOX1 (2.6)	ENSG00000230910 (2.3)	BAI3 (2.1)	ENSG00000230891 (1.9)	KLHL26 (1.6)
MP:0005030	absent amnion	0.44	>=0.20	PTH1R (3.4)	ETAA1 (2.6)	OAF (2.4)	HAUS3 (1.5)	CEP72 (1.4)	LIFR (1.2)	C6orf195 (1.1)	SOX7 (1.1)	EFEMP1 (1.1)	PLEKHA5 (1.1)
MP:0001222	epidermal hyperplasia	0.44	>=0.20	PTHLH (2.4)	EFEMP1 (2.3)	SOX7 (1.9)	CEP72 (1.7)	SLC35B3 (1.7)	EYA2 (1.3)	ENSG00000249391 (1.3)	GDF5 (1.3)	TNIP2 (1.2)	MFHAS1 (1.2)
REACTOME_RNA_POLYMERASE_I_PROMOTER_ESCAPE	REACTOME_RNA_POLYMERASE_I_PROMOTER_ESCAPE	0.44	>=0.20	RRP15 (3.7)	SLC35B3 (2.3)	ENSG00000230910 (2.0)	SMEK2 (1.9)	PINX1 (1.6)	ETAA1 (1.4)	PNPT1 (1.2)	GPC6 (1.1)	ENSG00000249391 (1.0)	WHSC2 (1.0)
ENSG00000184363	PKP3 PPI subnetwork	0.44	>=0.20	MFHAS1 (1.9)	PLEKHA5 (1.5)	DMXL2 (1.5)	CALD1 (1.5)	TPPP (1.2)	ENSG00000230891 (1.2)	HS1BP3 (1.1)	ENSG00000248391 (1.0)	PTHLH (1.0)	CTNND2 (1.0)
ENSG00000002016	RAD52 PPI subnetwork	0.44	>=0.20	ETAA1 (3.4)	CEP72 (3.1)	FAF1 (2.5)	CDKN2C (2.4)	ENSG00000249391 (1.5)	HAUS3 (1.4)	ENSG00000249917 (1.2)	PNPT1 (1.2)	RP1L1 (1.0)	DMRTA2 (1.0)
GO:0010469	regulation of receptor activity	0.44	>=0.20	XKR6 (3.4)	KRTAP19-3 (2.4)	ZFYVE28 (2.2)	NAT8L (2.1)	TMEM59L (2.1)	SLC9A3 (2.0)	ENSG00000248391 (1.9)	CRTC1 (1.7)	ENSG00000224849 (1.7)	ENSG00000215231 (1.6)
GO:0042249	establishment of planar polarity of embryonic epithelium	0.44	>=0.20	PLEKHA5 (2.7)	ENSG00000231990 (2.6)	MIR3650 (2.3)	C4orf48 (2.1)	ENSG00000236436 (2.1)	PTHLH (2.1)	ERC2 (1.5)	ELN (1.4)	EYA2 (1.3)	GDF5 (1.2)
GO:0009086	methionine biosynthetic process	0.44	>=0.20	KIAA0947 (2.6)	PAX2 (2.4)	HS1BP3 (1.6)	ENSG00000253695 (1.4)	ENSG00000230910 (1.3)	C19orf60 (1.2)	KRTAP19-3 (1.2)	TPPP (1.1)	NEK7 (1.1)	ENSG00000236436 (1.0)
MP:0002754	dilated heart right ventricle	0.44	>=0.20	ELN (3.7)	EFEMP1 (3.5)	TGFB2 (3.3)	CALD1 (3.2)	SOX7 (2.9)	RBFOX1 (2.4)	PRDM6 (2.0)	PTHLH (1.7)	TPPP (1.7)	CRLF1 (1.5)
ENSG00000124164	VAPB PPI subnetwork	0.44	>=0.20	SSR3 (3.8)	NEK7 (2.1)	TPPP (2.0)	SLC35B3 (1.6)	KRTAP19-1 (1.6)	KIAA0947 (1.4)	ERC2 (1.3)	SMEK2 (1.2)	MXD4 (1.2)	ENSG00000224849 (1.1)
GO:0051028	mRNA transport	0.44	>=0.20	SMEK2 (3.3)	PNPT1 (2.7)	WHSC2 (2.4)	KIAA0947 (2.4)	PINX1 (1.8)	RNF4 (1.7)	RRP15 (1.7)	ENSG00000230910 (1.7)	ETAA1 (1.5)	HAUS3 (1.2)
ENSG00000037280	FLT4 PPI subnetwork	0.44	>=0.20	SOX7 (2.9)	DUSP6 (1.7)	C8orf74 (1.6)	NEK7 (1.6)	RNF4 (1.5)	PTHLH (1.3)	LINC00474 (1.2)	TPPP (1.2)	DMRTA2 (1.2)	CALD1 (1.1)
ENSG00000143727	ACP1 PPI subnetwork	0.44	>=0.20	LIFR (2.7)	SOX7 (2.2)	KIAA0947 (1.9)	AKNA (1.9)	MFHAS1 (1.7)	ENSG00000248391 (1.4)	DMXL2 (1.3)	CCDC12 (1.3)	UQCC (1.2)	ENSG00000236436 (1.2)
ENSG00000177542	SLC25A22 PPI subnetwork	0.44	>=0.20	TMEM59L (3.7)	TPPP (3.4)	CTNND2 (3.4)	ERC2 (3.3)	NAT8L (2.6)	BAI3 (2.3)	ENSG00000230910 (2.2)	MIR3650 (1.6)	PAX2 (1.4)	SCG3 (1.3)
GO:0030949	positive regulation of vascular endothelial growth factor receptor signaling pathway	0.44	>=0.20	SNTB1 (2.2)	SOX7 (1.9)	ENSG00000215231 (1.9)	ENSG00000226764 (1.8)	GPC6 (1.8)	PINX1 (1.4)	C8orf74 (1.3)	CCDC104 (1.3)	PAX2 (1.2)	HS1BP3 (1.1)
GO:0050684	regulation of mRNA processing	0.44	>=0.20	ENSG00000231990 (2.6)	GPC6 (2.5)	SMEK2 (2.4)	SLC35B3 (2.2)	PINX1 (2.0)	CCDC12 (1.5)	BAI3 (1.4)	RP1L1 (1.4)	ENSG00000226764 (1.2)	ENSG00000230910 (1.1)
ENSG00000177380	PPFIA3 PPI subnetwork	0.44	>=0.20	PLEKHA5 (4.4)	EYA2 (3.1)	ENSG00000230910 (2.4)	TPPP (2.1)	PTH1R (2.0)	KRTAP19-1 (1.8)	ERC2 (1.7)	FAF1 (1.7)	C4orf48 (1.7)	BAI3 (1.4)
GO:0010769	regulation of cell morphogenesis involved in differentiation	0.44	>=0.20	ENSG00000230910 (3.0)	GPC6 (2.5)	C4orf48 (2.4)	OAF (2.1)	CTNND2 (2.0)	CRLF1 (1.8)	TMEM59L (1.8)	NAT8L (1.7)	CRTC1 (1.6)	BAI3 (1.5)
ENSG00000078579	FGF20 PPI subnetwork	0.44	>=0.20	PTH1R (2.4)	SMEK2 (2.2)	FAF1 (2.1)	PRDM6 (1.8)	CRLF1 (1.6)	FAM193A (1.6)	PLEKHA5 (1.6)	C19orf60 (1.5)	RRP15 (1.3)	OAF (1.3)
GO:0034138	toll-like receptor 3 signaling pathway	0.44	>=0.20	SH3BP2 (2.1)	TNIP2 (1.9)	AKNA (1.8)	HS1BP3 (1.7)	ENSG00000236436 (1.6)	CEP72 (1.5)	OAF (1.4)	ZFYVE28 (1.3)	MIR3650 (1.3)	PNPT1 (1.2)
MP:0002910	abnormal excitatory postsynaptic currents	0.44	>=0.20	TMEM59L (4.4)	CRTC1 (4.2)	SCG3 (3.0)	ERC2 (3.0)	RBFOX1 (2.6)	XKR6 (2.6)	BAI3 (2.6)	KCNAB1 (2.5)	ZFYVE28 (2.5)	NAT8L (2.4)
ENSG00000125485	DDX31 PPI subnetwork	0.44	>=0.20	RRP15 (5.0)	PINX1 (4.6)	ENSG00000236436 (2.8)	UQCC (1.7)	CCDC12 (1.7)	PNPT1 (1.6)	KIAA0947 (1.4)	AKNA (1.1)	ENSG00000249391 (1.0)	ENSG00000230910 (1.0)
REACTOME_ABORTIVE_ELONGATION_OF_HIV:1_TRANSCRIPT_IN_THE_ABSENCE_OF_TAT	REACTOME_ABORTIVE_ELONGATION_OF_HIV:1_TRANSCRIPT_IN_THE_ABSENCE_OF_TAT	0.44	>=0.20	WHSC2 (2.9)	C4orf48 (2.9)	FAM193A (2.3)	CCDC12 (2.3)	RNF4 (1.9)	ENSG00000226764 (1.8)	C19orf60 (1.5)	ENSG00000230891 (1.5)	PINX1 (1.4)	GPC6 (1.4)
GO:0000184	nuclear-transcribed mRNA catabolic process, nonsense-mediated decay	0.44	>=0.20	MIR3650 (2.1)	ENSG00000236436 (2.0)	SLC35B3 (1.9)	ENSG00000230910 (1.6)	KIAA0947 (1.6)	FAF1 (1.5)	ENSG00000224849 (1.4)	CCDC12 (1.3)	CRTC1 (1.2)	WHSC2 (1.2)
ENSG00000186832	KRT16 PPI subnetwork	0.44	>=0.20	APOB (4.7)	SNTB1 (1.7)	ETAA1 (1.4)	SH3BP2 (1.4)	ENSG00000230891 (1.3)	FAM193A (1.2)	GDF5 (1.2)	DMRTA2 (1.2)	KRTAP19-1 (1.0)	KRTAP19-3 (0.9)
ENSG00000163939	PBRM1 PPI subnetwork	0.44	>=0.20	ENSG00000249391 (2.5)	SLC35B3 (1.3)	CDKN2C (1.3)	CCDC12 (1.3)	CEP72 (1.3)	WHSC2 (1.2)	FOXP1 (1.2)	FAF1 (1.1)	AKNA (1.1)	LIFR (1.1)
MP:0001522	impaired swimming	0.44	>=0.20	ENSG00000226764 (2.6)	NAT8L (2.3)	TMEM59L (2.2)	TPPP (2.1)	ENSG00000253695 (2.1)	ENSG00000255571 (2.0)	SLC9A3 (2.0)	ERC2 (1.9)	PTH1R (1.8)	SCG3 (1.7)
MP:0002953	thick ventricular wall	0.44	>=0.20	ENSG00000226764 (2.7)	RBFOX1 (2.1)	PTHLH (1.9)	CRLF1 (1.5)	ELN (1.3)	TGFB2 (1.3)	SOX7 (1.2)	DUSP6 (1.1)	UQCC (1.0)	PRDM6 (1.0)
GO:0005680	anaphase-promoting complex	0.44	>=0.20	CDKN2C (3.0)	MXD4 (2.8)	RNF4 (2.2)	HAUS3 (2.1)	SLC35B3 (1.8)	FAF1 (1.7)	POLN (1.6)	C4orf48 (1.6)	ENSG00000248391 (1.5)	FAM193A (1.5)
REACTOME_ASPARAGINE_N:LINKED_GLYCOSYLATION	REACTOME_ASPARAGINE_N:LINKED_GLYCOSYLATION	0.44	>=0.20	SSR3 (7.3)	SLC35B3 (2.8)	OAF (2.0)	UQCC (1.4)	RNF4 (1.3)	LIFR (1.1)	LINC00474 (1.0)	C4orf48 (0.9)	XKR6 (0.9)	GPC6 (0.8)
MP:0001672	abnormal embryogenesis/ development	0.44	>=0.20	SOX7 (3.6)	PRDM6 (2.4)	CEP72 (2.3)	POLN (1.8)	SNTB1 (1.7)	GDF5 (1.7)	DUSP6 (1.6)	FAM193A (1.5)	XKR6 (1.4)	PLEKHA5 (1.4)
GO:0045177	apical part of cell	0.44	>=0.20	SLC9A3 (3.3)	PTH1R (2.3)	HS1BP3 (1.5)	APOB (1.5)	ENSG00000215231 (1.5)	PAX2 (1.4)	SLC35B3 (1.2)	ELN (1.2)	EFEMP1 (1.0)	SOX7 (1.0)
ENSG00000172531	PPP1CA PPI subnetwork	0.44	>=0.20	NEK7 (2.9)	RBFOX1 (2.3)	DUSP6 (2.0)	KLHL26 (1.5)	CDKN2C (1.5)	HAUS3 (1.3)	CCDC104 (1.2)	ENSG00000230910 (1.1)	KCNAB1 (1.1)	SMEK2 (1.1)
ENSG00000144158	ENSG00000144158 PPI subnetwork	0.44	>=0.20	WHSC2 (2.4)	CCDC12 (2.1)	RNF4 (2.1)	KIAA0947 (2.0)	KLHL26 (1.8)	HAUS3 (1.6)	FAM193A (1.6)	RRP15 (1.6)	PINX1 (1.6)	FAF1 (1.2)
GO:0030159	receptor signaling complex scaffold activity	0.44	>=0.20	RNF4 (2.2)	EYA2 (2.0)	FAM193A (1.7)	HAUS3 (1.7)	TNIP2 (1.7)	KRTAP19-1 (1.6)	MXD4 (1.4)	TPPP (1.3)	SLC35B3 (1.3)	SOX7 (1.2)
GO:0055024	regulation of cardiac muscle tissue development	0.44	>=0.20	PRDM6 (4.8)	ELN (2.4)	ENSG00000253695 (2.4)	MIR3650 (1.8)	TGFB2 (1.8)	C6orf195 (1.8)	NEK7 (1.6)	GPC6 (1.4)	PTH1R (1.4)	SOX7 (1.3)
GO:0016876	ligase activity, forming aminoacyl-tRNA and related compounds	0.44	>=0.20	FAF1 (3.4)	PNPT1 (2.6)	RRP15 (2.4)	KIAA0947 (2.0)	UQCC (1.5)	SNTB1 (1.3)	PINX1 (1.3)	PLEKHA5 (1.2)	ENSG00000255571 (1.0)	CEP72 (0.9)
GO:0004812	aminoacyl-tRNA ligase activity	0.44	>=0.20	FAF1 (3.4)	PNPT1 (2.6)	RRP15 (2.4)	KIAA0947 (2.0)	UQCC (1.5)	SNTB1 (1.3)	PINX1 (1.3)	PLEKHA5 (1.2)	ENSG00000255571 (1.0)	CEP72 (0.9)
GO:0016875	ligase activity, forming carbon-oxygen bonds	0.44	>=0.20	FAF1 (3.4)	PNPT1 (2.6)	RRP15 (2.4)	KIAA0947 (2.0)	UQCC (1.5)	SNTB1 (1.3)	PINX1 (1.3)	PLEKHA5 (1.2)	ENSG00000255571 (1.0)	CEP72 (0.9)
MP:0000689	abnormal spleen morphology	0.44	>=0.20	FOXP1 (2.3)	AKNA (2.2)	TNIP2 (2.0)	SH3BP2 (1.8)	SMEK2 (1.6)	SOX7 (1.4)	C6orf195 (1.4)	MXD4 (1.4)	CDKN2C (1.4)	DMXL2 (1.3)
GO:0030334	regulation of cell migration	0.44	>=0.20	SOX7 (4.3)	GPC6 (3.2)	EFEMP1 (3.0)	CALD1 (3.0)	TGFB2 (2.4)	ELN (2.0)	PTHLH (1.8)	LIFR (1.7)	OAF (1.4)	PRDM6 (1.0)
ENSG00000111266	DUSP16 PPI subnetwork	0.44	>=0.20	ZFYVE28 (3.5)	SCG3 (3.1)	TMEM59L (2.7)	TPPP (2.3)	ENSG00000255571 (2.2)	CRLF1 (1.9)	C4orf48 (1.7)	PLEKHA5 (1.4)	NAT8L (1.3)	CEP72 (1.3)
GO:2000514	regulation of CD4-positive, alpha-beta T cell activation	0.44	>=0.20	ENSG00000249391 (3.4)	POLN (2.9)	TNIP2 (2.4)	ENSG00000236436 (2.4)	MFHAS1 (2.3)	NEK7 (2.1)	ENSG00000255571 (1.9)	C8orf74 (1.8)	AKNA (1.6)	SMEK2 (1.6)
GO:0032994	protein-lipid complex	0.44	>=0.20	APOB (7.1)	LIFR (2.0)	SNTB1 (1.9)	WT1-AS (1.6)	NAT8L (1.4)	ENSG00000255571 (1.3)	KCNAB1 (1.0)	ENSG00000226764 (1.0)	CALD1 (0.9)	DMRTA2 (0.9)
GO:0034358	plasma lipoprotein particle	0.44	>=0.20	APOB (7.1)	LIFR (2.0)	SNTB1 (1.9)	WT1-AS (1.6)	NAT8L (1.4)	ENSG00000255571 (1.3)	KCNAB1 (1.0)	ENSG00000226764 (1.0)	CALD1 (0.9)	DMRTA2 (0.9)
REACTOME_ERKMAPK_TARGETS	REACTOME_ERKMAPK_TARGETS	0.44	>=0.20	DUSP6 (3.3)	MFHAS1 (2.4)	HS1BP3 (1.8)	SOX7 (1.6)	CEP72 (1.5)	SNTB1 (1.4)	ZFYVE28 (1.4)	CRTC1 (1.1)	PTHLH (1.1)	KCNAB1 (1.1)
GO:0000380	alternative nuclear mRNA splicing, via spliceosome	0.44	>=0.20	CCDC12 (3.0)	SMEK2 (2.6)	ENSG00000230910 (1.9)	GPC6 (1.8)	SLC35B3 (1.8)	CCDC104 (1.5)	BAI3 (1.4)	GDF5 (1.4)	KIAA0947 (1.4)	KRTAP19-1 (1.4)
GO:0005815	microtubule organizing center	0.44	>=0.20	CCDC104 (6.0)	ETAA1 (4.1)	CEP72 (3.2)	HAUS3 (2.8)	CDKN2C (2.3)	ENSG00000249391 (1.7)	PLEKHA5 (1.6)	NEK7 (1.3)	HS1BP3 (1.2)	FAF1 (1.1)
GO:0072210	metanephric nephron development	0.44	>=0.20	PAX2 (5.8)	WT1-AS (4.5)	GPC6 (2.2)	ENSG00000236436 (2.1)	SLC9A3 (2.1)	C4orf48 (2.1)	ENSG00000255571 (1.9)	DUSP6 (1.7)	ENSG00000249391 (1.6)	SLC35B3 (1.6)
GO:0060562	epithelial tube morphogenesis	0.44	>=0.20	PRDM6 (2.9)	DUSP6 (2.3)	WT1-AS (2.1)	ENSG00000236436 (2.1)	GPC6 (2.0)	PAX2 (2.0)	DMRTA2 (1.9)	SOX7 (1.7)	ENSG00000230891 (1.5)	PTHLH (1.5)
ENSG00000170248	PDCD6IP PPI subnetwork	0.44	>=0.20	C19orf60 (2.3)	CCDC12 (2.1)	SH3BP2 (1.9)	NEK7 (1.4)	EYA2 (1.3)	NAT8L (1.3)	HS1BP3 (1.3)	SNTB1 (1.2)	TNIP2 (1.1)	SLC35B3 (1.1)
ENSG00000165025	SYK PPI subnetwork	0.44	>=0.20	SH3BP2 (3.8)	AKNA (3.5)	POLN (1.9)	DMXL2 (1.7)	MXD4 (1.4)	FOXP1 (1.3)	WT1-AS (1.3)	EFEMP1 (1.1)	DUSP6 (0.9)	CRTC1 (0.9)
MP:0003725	increased autoantibody level	0.44	>=0.20	AKNA (2.5)	EFEMP1 (2.2)	ENSG00000231990 (2.0)	SH3BP2 (1.8)	C6orf195 (1.2)	GPC6 (1.1)	ENSG00000249917 (1.0)	CALD1 (1.0)	LIFR (0.9)	NEK7 (0.9)
KEGG_CYTOKINE_CYTOKINE_RECEPTOR_INTERACTION	KEGG_CYTOKINE_CYTOKINE_RECEPTOR_INTERACTION	0.44	>=0.20	TNIP2 (2.9)	DUSP6 (1.7)	MFHAS1 (1.5)	SOX7 (1.3)	POLN (1.3)	SH3BP2 (1.3)	AKNA (1.3)	ENSG00000249917 (1.2)	ENSG00000248391 (1.1)	ENSG00000215231 (1.1)
MP:0005293	impaired glucose tolerance	0.44	>=0.20	SCG3 (5.6)	LIFR (2.0)	CTNND2 (1.6)	TMEM59L (1.4)	CDKN2C (1.4)	ELN (1.2)	ENSG00000255571 (1.1)	FOXP1 (1.1)	UQCC (1.1)	CRLF1 (1.1)
ENSG00000206346	DOM3Z PPI subnetwork	0.44	>=0.20	ENSG00000248391 (2.3)	WHSC2 (2.0)	C19orf60 (1.8)	CCDC12 (1.7)	C8orf74 (1.6)	C6orf195 (1.4)	PTH1R (1.1)	AKNA (1.0)	KRTAP19-3 (1.0)	ENSG00000249917 (1.0)
ENSG00000204348	DOM3Z PPI subnetwork	0.44	>=0.20	ENSG00000248391 (2.3)	WHSC2 (2.0)	C19orf60 (1.8)	CCDC12 (1.7)	C8orf74 (1.6)	C6orf195 (1.4)	PTH1R (1.1)	AKNA (1.0)	KRTAP19-3 (1.0)	ENSG00000249917 (1.0)
ENSG00000206266	ENSG00000206266 PPI subnetwork	0.44	>=0.20	ENSG00000248391 (2.3)	WHSC2 (2.0)	C19orf60 (1.8)	CCDC12 (1.7)	C8orf74 (1.6)	C6orf195 (1.4)	PTH1R (1.1)	AKNA (1.0)	KRTAP19-3 (1.0)	ENSG00000249917 (1.0)
MP:0001923	reduced female fertility	0.44	>=0.20	ELN (2.5)	EFEMP1 (2.3)	ZFYVE28 (2.2)	APOB (1.9)	SOX7 (1.9)	DUSP6 (1.8)	PRDM6 (1.8)	OAF (1.7)	FOXP1 (1.6)	SCG3 (1.6)
GO:0001738	morphogenesis of a polarized epithelium	0.44	>=0.20	PTHLH (2.3)	ENSG00000236436 (2.3)	EYA2 (2.2)	PLEKHA5 (2.1)	C8orf74 (1.9)	C4orf48 (1.9)	ENSG00000226764 (1.7)	ENSG00000215231 (1.5)	ENSG00000230891 (1.4)	ENSG00000231990 (1.3)
GO:0031343	positive regulation of cell killing	0.44	>=0.20	AKNA (2.2)	SH3BP2 (2.2)	ENSG00000215231 (2.2)	ENSG00000249391 (1.9)	MFHAS1 (1.9)	ENSG00000249917 (1.9)	ENSG00000230910 (1.7)	ENSG00000255571 (1.5)	GDF5 (1.4)	TNIP2 (1.4)
GO:0030118	clathrin coat	0.44	>=0.20	DMXL2 (2.7)	HS1BP3 (2.4)	ZFYVE28 (2.2)	SCG3 (2.1)	BAI3 (1.9)	RNF4 (1.5)	XKR6 (1.5)	SMEK2 (1.5)	ERC2 (1.5)	FAF1 (1.4)
ENSG00000128272	ATF4 PPI subnetwork	0.44	>=0.20	DUSP6 (3.4)	TNIP2 (2.1)	PINX1 (1.9)	APOB (1.8)	PTHLH (1.5)	SH3BP2 (1.5)	CCDC12 (1.5)	CEP72 (1.3)	SNTB1 (1.2)	WHSC2 (1.2)
ENSG00000091651	ORC6 PPI subnetwork	0.44	>=0.20	CEP72 (3.3)	HAUS3 (3.1)	CDKN2C (2.2)	ETAA1 (1.9)	PNPT1 (1.5)	FAF1 (1.5)	POLN (1.4)	SLC35B3 (1.3)	ENSG00000236436 (1.2)	ENSG00000231990 (0.8)
GO:0046620	regulation of organ growth	0.44	>=0.20	WT1-AS (4.6)	PRDM6 (2.6)	LIFR (2.1)	NEK7 (1.5)	ENSG00000253695 (1.5)	ELN (1.4)	CTNND2 (1.4)	SOX7 (1.4)	LINC00474 (1.3)	CRLF1 (1.1)
ENSG00000176476	CCDC101 PPI subnetwork	0.44	>=0.20	CTNND2 (2.9)	PLEKHA5 (2.3)	LIFR (2.1)	EYA2 (2.0)	PTHLH (1.8)	CEP72 (1.5)	DUSP6 (1.2)	MXD4 (1.0)	TGFB2 (0.9)	ENSG00000248391 (0.9)
ENSG00000104320	NBN PPI subnetwork	0.44	>=0.20	HAUS3 (3.3)	ETAA1 (3.3)	CEP72 (2.2)	PNPT1 (1.8)	FAM193A (1.4)	KIAA0947 (1.4)	POLN (1.2)	ENSG00000255571 (1.1)	RNF4 (1.1)	C6orf195 (1.0)
GO:0007249	I-kappaB kinase/NF-kappaB cascade	0.44	>=0.20	SH3BP2 (2.8)	TNIP2 (2.7)	SLC35B3 (2.1)	ENSG00000230891 (1.5)	C19orf60 (1.4)	DMRTA2 (1.4)	RNF4 (1.2)	ZFYVE28 (1.1)	WT1-AS (0.9)	ENSG00000249917 (0.9)
GO:0000062	fatty-acyl-CoA binding	0.44	>=0.20	SMEK2 (1.9)	SLC9A3 (1.9)	APOB (1.8)	POLN (1.6)	OAF (1.5)	SNTB1 (1.3)	RP1L1 (1.3)	LIFR (1.2)	NEK7 (1.2)	HS1BP3 (1.2)
GO:0005643	nuclear pore	0.44	>=0.20	FAF1 (2.7)	RRP15 (2.5)	PNPT1 (2.2)	MFHAS1 (2.0)	CEP72 (1.9)	KIAA0947 (1.9)	RNF4 (1.8)	PINX1 (1.5)	ETAA1 (1.4)	WHSC2 (1.4)
GO:0045762	positive regulation of adenylate cyclase activity	0.44	>=0.20	ENSG00000226764 (2.7)	ENSG00000255571 (2.5)	ENSG00000231990 (2.5)	HS1BP3 (2.3)	ENSG00000230891 (1.9)	ENSG00000253695 (1.5)	SCG3 (1.5)	LINC00474 (1.4)	NAT8L (1.4)	TPPP (1.2)
GO:0031281	positive regulation of cyclase activity	0.44	>=0.20	ENSG00000226764 (2.7)	ENSG00000255571 (2.5)	ENSG00000231990 (2.5)	HS1BP3 (2.3)	ENSG00000230891 (1.9)	ENSG00000253695 (1.5)	SCG3 (1.5)	LINC00474 (1.4)	NAT8L (1.4)	TPPP (1.2)
ENSG00000198618	ENSG00000198618 PPI subnetwork	0.44	>=0.20	CALD1 (3.2)	TGFB2 (1.7)	SSR3 (1.6)	ZFYVE28 (1.5)	DMXL2 (1.5)	EFEMP1 (1.5)	XKR6 (1.4)	HAUS3 (1.4)	FOXP1 (1.4)	KRTAP19-1 (1.1)
ENSG00000196262	PPIA PPI subnetwork	0.44	>=0.20	CALD1 (3.2)	TGFB2 (1.7)	SSR3 (1.6)	ZFYVE28 (1.5)	DMXL2 (1.5)	EFEMP1 (1.5)	XKR6 (1.4)	HAUS3 (1.4)	FOXP1 (1.4)	KRTAP19-1 (1.1)
ENSG00000126778	SIX1 PPI subnetwork	0.44	>=0.20	EYA2 (3.0)	XKR6 (2.8)	PAX2 (2.4)	LIFR (2.3)	DMRTA2 (2.2)	RBFOX1 (1.9)	TGFB2 (1.8)	CCDC12 (1.7)	C4orf48 (1.6)	GPC6 (1.6)
ENSG00000064999	ANKS1A PPI subnetwork	0.44	>=0.20	CTNND2 (1.9)	EYA2 (1.8)	TPPP (1.6)	FOXP1 (1.5)	MFHAS1 (1.4)	LIFR (1.3)	ENSG00000230891 (1.3)	HS1BP3 (1.1)	PTHLH (1.1)	TGFB2 (1.1)
ENSG00000092470	WDR76 PPI subnetwork	0.45	>=0.20	ETAA1 (2.3)	CEP72 (2.1)	HAUS3 (1.9)	FAF1 (1.9)	RRP15 (1.6)	ENSG00000236436 (1.2)	PNPT1 (1.1)	MIR3650 (1.0)	SLC35B3 (1.0)	SOX7 (0.9)
ENSG00000172943	PHF8 PPI subnetwork	0.45	>=0.20	KIAA0947 (3.8)	HAUS3 (3.6)	WHSC2 (2.4)	CCDC12 (2.3)	FAM193A (2.2)	CCDC104 (2.1)	C4orf48 (1.8)	ENSG00000249391 (1.6)	ETAA1 (1.6)	ENSG00000224849 (1.4)
MP:0002896	abnormal bone mineralization	0.45	>=0.20	PTH1R (6.2)	LIFR (2.5)	C6orf195 (1.9)	TGFB2 (1.8)	GDF5 (1.7)	ENSG00000224849 (1.5)	EYA2 (1.5)	CALD1 (1.4)	GPC6 (1.4)	SLC9A3 (1.4)
GO:0001938	positive regulation of endothelial cell proliferation	0.45	>=0.20	ENSG00000231990 (2.6)	SOX7 (2.3)	MIR3650 (2.2)	PRDM6 (1.8)	EFEMP1 (1.8)	PTHLH (1.6)	ENSG00000248391 (1.6)	MFHAS1 (1.4)	GPC6 (1.1)	SCG3 (1.1)
MP:0002428	abnormal semicircular canal morphology	0.45	>=0.20	EYA2 (3.6)	PRDM6 (2.5)	SNTB1 (2.4)	PTHLH (2.1)	TGFB2 (2.0)	PTH1R (1.9)	SOX7 (1.7)	DMRTA2 (1.6)	LIFR (1.5)	POLN (1.4)
MP:0002906	increased susceptibility to pharmacologically induced seizures	0.45	>=0.20	BAI3 (4.6)	TMEM59L (4.3)	KCNAB1 (4.2)	RBFOX1 (3.6)	NAT8L (2.5)	TPPP (2.4)	ERC2 (2.4)	SCG3 (2.3)	CRTC1 (2.0)	CTNND2 (1.9)
GO:0009896	positive regulation of catabolic process	0.45	>=0.20	KRTAP19-1 (2.7)	PLEKHA5 (1.5)	ENSG00000215231 (1.5)	MXD4 (1.3)	GPC6 (1.3)	ENSG00000230891 (1.1)	GDF5 (1.1)	ENSG00000255571 (1.1)	XKR6 (1.0)	APOB (1.0)
ENSG00000134014	ELP3 PPI subnetwork	0.45	>=0.20	C19orf60 (2.3)	CCDC104 (1.9)	HAUS3 (1.8)	SLC9A3 (1.8)	C4orf48 (1.8)	FAM193A (1.8)	CCDC12 (1.7)	SLC35B3 (1.5)	FOXP1 (1.3)	ENSG00000230891 (1.3)
ENSG00000117335	CD46 PPI subnetwork	0.45	>=0.20	NEK7 (2.0)	WT1-AS (1.5)	ETAA1 (1.4)	OAF (1.4)	MFHAS1 (1.3)	CALD1 (1.3)	ENSG00000230891 (1.3)	MIR3650 (0.9)	ENSG00000248391 (0.8)	EFEMP1 (0.8)
REACTOME_METABOLISM_OF_RNA	REACTOME_METABOLISM_OF_RNA	0.45	>=0.20	RRP15 (3.0)	CCDC12 (2.7)	FAF1 (1.9)	ETAA1 (1.7)	PNPT1 (1.7)	WHSC2 (1.6)	PINX1 (1.6)	C19orf60 (1.6)	SMEK2 (1.5)	KIAA0947 (1.2)
GO:0030864	cortical actin cytoskeleton	0.45	>=0.20	FOXP1 (1.9)	ENSG00000248391 (1.7)	ZFYVE28 (1.6)	EFEMP1 (1.6)	POLN (1.6)	TGFB2 (1.5)	WT1-AS (1.3)	PINX1 (1.3)	CALD1 (1.1)	PLEKHA5 (1.1)
GO:0043568	positive regulation of insulin-like growth factor receptor signaling pathway	0.45	>=0.20	ENSG00000249391 (3.7)	LINC00474 (2.5)	ENSG00000236436 (2.4)	EYA2 (2.4)	DMRTA2 (2.3)	WT1-AS (2.0)	ENSG00000231990 (1.9)	SMEK2 (1.4)	TMEM59L (1.4)	GPC6 (1.3)
ENSG00000068305	MEF2A PPI subnetwork	0.45	>=0.20	LIFR (3.0)	SNTB1 (1.8)	GDF5 (1.7)	CDKN2C (1.6)	HS1BP3 (1.6)	ENSG00000249917 (1.5)	FAM193A (1.5)	MXD4 (1.4)	WHSC2 (1.3)	PRDM6 (1.3)
GO:0032461	positive regulation of protein oligomerization	0.45	>=0.20	LINC00474 (2.1)	KRTAP19-1 (2.1)	MIR3650 (1.7)	ENSG00000231990 (1.3)	AKNA (1.2)	ENSG00000253695 (1.2)	FOXP1 (1.2)	C8orf74 (1.2)	ENSG00000230910 (1.2)	DMXL2 (1.2)
GO:0042572	retinol metabolic process	0.45	>=0.20	EYA2 (2.6)	ENSG00000253695 (2.6)	RP1L1 (1.7)	C6orf195 (1.6)	SLC9A3 (1.3)	ENSG00000236436 (1.2)	KCNAB1 (1.2)	ENSG00000249917 (1.1)	XKR6 (1.0)	SNTB1 (0.9)
KEGG_PHOSPHATIDYLINOSITOL_SIGNALING_SYSTEM	KEGG_PHOSPHATIDYLINOSITOL_SIGNALING_SYSTEM	0.45	>=0.20	KLHL26 (3.2)	PLEKHA5 (2.7)	KCNAB1 (2.4)	TPPP (2.0)	BAI3 (2.0)	MXD4 (1.7)	NAT8L (1.5)	ZFYVE28 (1.5)	DMXL2 (1.4)	SLC35B3 (1.4)
GO:0030128	clathrin coat of endocytic vesicle	0.45	>=0.20	MFHAS1 (3.1)	FAF1 (2.7)	TPPP (1.7)	PAX2 (1.7)	XKR6 (1.7)	ELN (1.7)	ENSG00000231990 (1.6)	ENSG00000255571 (1.5)	C19orf60 (1.4)	ZFYVE28 (1.4)
ENSG00000134759	ELP2 PPI subnetwork	0.45	>=0.20	FAM193A (2.3)	TNIP2 (2.3)	FOXP1 (2.0)	WHSC2 (1.5)	SMEK2 (1.5)	CRTC1 (1.4)	C4orf48 (1.4)	RNF4 (1.2)	CCDC104 (1.1)	SLC35B3 (1.1)
GO:0048709	oligodendrocyte differentiation	0.45	>=0.20	TPPP (3.0)	C6orf195 (2.6)	NAT8L (2.1)	CRLF1 (2.0)	CTNND2 (2.0)	SNTB1 (1.9)	SCG3 (1.6)	GDF5 (1.6)	FAF1 (1.4)	DMRTA2 (1.4)
ENSG00000108296	CWC25 PPI subnetwork	0.45	>=0.20	CCDC12 (3.2)	WHSC2 (2.9)	RNF4 (2.1)	PINX1 (2.1)	HAUS3 (2.0)	RRP15 (2.0)	KIAA0947 (1.9)	DUSP6 (1.7)	FAM193A (1.5)	ETAA1 (1.5)
ENSG00000171148	TADA3 PPI subnetwork	0.45	>=0.20	WHSC2 (3.7)	FAM193A (3.2)	HS1BP3 (3.1)	ETAA1 (1.9)	SMEK2 (1.4)	RP1L1 (1.3)	GDF5 (1.2)	RNF4 (1.2)	HAUS3 (1.2)	AKNA (1.2)
ENSG00000102753	KPNA3 PPI subnetwork	0.45	>=0.20	CCDC12 (3.0)	DMRTA2 (2.1)	CDKN2C (2.1)	CEP72 (2.1)	CTNND2 (1.8)	BAI3 (1.4)	RNF4 (1.4)	KRTAP19-3 (1.4)	KRTAP19-1 (1.0)	AKNA (0.9)
MP:0005014	increased B cell number	0.45	>=0.20	AKNA (3.5)	FOXP1 (2.5)	TNIP2 (1.9)	MXD4 (1.4)	SH3BP2 (1.4)	EFEMP1 (1.2)	MFHAS1 (1.0)	ENSG00000249917 (0.9)	OAF (0.9)	ENSG00000226764 (0.9)
MP:0000812	abnormal dentate gyrus morphology	0.45	>=0.20	DMRTA2 (3.0)	ENSG00000249917 (2.3)	BAI3 (2.2)	CTNND2 (2.2)	SCG3 (2.1)	TGFB2 (1.8)	CDKN2C (1.4)	SOX7 (1.3)	OAF (1.3)	ENSG00000231990 (1.3)
MP:0001898	abnormal long term depression	0.45	>=0.20	TPPP (3.1)	TMEM59L (2.9)	RBFOX1 (2.5)	CRTC1 (2.3)	CTNND2 (1.9)	BAI3 (1.8)	FOXP1 (1.4)	WT1-AS (1.4)	ENSG00000224849 (1.2)	KCNAB1 (1.2)
ENSG00000054118	THRAP3 PPI subnetwork	0.45	>=0.20	CALD1 (4.2)	CRTC1 (3.2)	RNF4 (1.6)	KLHL26 (1.6)	KIAA0947 (1.4)	EFEMP1 (1.2)	GPC6 (1.2)	ENSG00000249917 (1.1)	ENSG00000255571 (1.0)	PINX1 (0.9)
MP:0003425	abnormal optic vesicle formation	0.45	>=0.20	DMRTA2 (3.8)	CTNND2 (3.6)	GPC6 (3.5)	TGFB2 (2.5)	DUSP6 (1.9)	C6orf195 (1.7)	PTH1R (1.6)	PAX2 (1.6)	CRLF1 (1.6)	GDF5 (1.4)
MP:0002362	abnormal spleen marginal zone morphology	0.45	>=0.20	LINC00474 (2.4)	CRLF1 (2.2)	ENSG00000255571 (2.2)	GDF5 (1.9)	DMXL2 (1.8)	ENSG00000226764 (1.4)	TNIP2 (1.4)	MXD4 (1.3)	ENSG00000248391 (1.3)	MIR3650 (1.0)
ENSG00000108590	MED31 PPI subnetwork	0.45	>=0.20	WHSC2 (2.9)	TNIP2 (1.9)	UQCC (1.8)	FAM193A (1.8)	CCDC12 (1.6)	RNF4 (1.4)	MXD4 (1.3)	CCDC104 (1.2)	ENSG00000215231 (1.0)	ENSG00000248391 (1.0)
MP:0009858	abnormal cellular extravasation	0.45	>=0.20	SOX7 (3.4)	AKNA (2.9)	EFEMP1 (2.4)	DUSP6 (1.9)	GPC6 (1.5)	TGFB2 (1.5)	SSR3 (1.5)	PTH1R (1.4)	ENSG00000224849 (1.1)	DMXL2 (1.0)
ENSG00000185130	HIST1H2BL PPI subnetwork	0.45	>=0.20	FAF1 (2.8)	CDKN2C (1.9)	ENSG00000249391 (1.6)	WHSC2 (1.5)	CEP72 (1.4)	PNPT1 (1.2)	ETAA1 (1.2)	CCDC12 (1.1)	CCDC104 (0.9)	SMEK2 (0.9)
MP:0002919	enhanced paired-pulse facilitation	0.45	>=0.20	CRTC1 (4.2)	TMEM59L (3.9)	SCG3 (3.4)	BAI3 (3.1)	TPPP (2.9)	ZFYVE28 (2.6)	CTNND2 (2.4)	MIR3650 (1.8)	ERC2 (1.8)	RBFOX1 (1.6)
ENSG00000170606	HSPA4 PPI subnetwork	0.45	>=0.20	SSR3 (2.0)	XKR6 (1.8)	WHSC2 (1.6)	OAF (1.4)	MXD4 (1.4)	AKNA (1.4)	CCDC104 (1.3)	ENSG00000230891 (1.2)	PRDM6 (1.1)	EFEMP1 (1.0)
GO:0005085	guanyl-nucleotide exchange factor activity	0.45	>=0.20	SOX7 (2.3)	OAF (2.0)	DMXL2 (1.9)	C6orf195 (1.9)	PLEKHA5 (1.8)	SH3BP2 (1.8)	CCDC12 (1.7)	TPPP (1.5)	PTH1R (1.4)	AKNA (1.3)
MP:0001712	abnormal placenta development	0.45	>=0.20	SOX7 (3.7)	CRTC1 (2.4)	OAF (2.1)	ENSG00000253695 (2.0)	UQCC (2.0)	ENSG00000230891 (1.7)	PTH1R (1.5)	GDF5 (1.4)	SLC9A3 (1.4)	EFEMP1 (1.4)
ENSG00000077943	ITGA8 PPI subnetwork	0.45	>=0.20	CALD1 (3.2)	KRTAP19-1 (2.8)	CTNND2 (2.2)	GPC6 (2.1)	PTH1R (1.7)	CRLF1 (1.6)	NEK7 (1.6)	DUSP6 (1.3)	KLHL26 (1.2)	APOB (1.1)
GO:0042306	regulation of protein import into nucleus	0.45	>=0.20	ENSG00000215231 (2.3)	ENSG00000249917 (2.0)	TNIP2 (2.0)	SLC9A3 (1.5)	TGFB2 (1.3)	C8orf74 (1.2)	ELN (1.2)	SH3BP2 (1.1)	ENSG00000224849 (1.1)	DMXL2 (1.0)
ENSG00000100138	NHP2L1 PPI subnetwork	0.45	>=0.20	RRP15 (3.6)	PINX1 (2.9)	WHSC2 (2.7)	RNF4 (2.4)	KIAA0947 (2.2)	PNPT1 (2.0)	SMEK2 (1.9)	CCDC12 (1.8)	EFEMP1 (1.2)	ENSG00000236436 (1.2)
ENSG00000010818	HIVEP2 PPI subnetwork	0.45	>=0.20	CALD1 (3.5)	C8orf74 (2.2)	MIR3650 (2.2)	ELN (1.8)	ENSG00000230891 (1.7)	MFHAS1 (1.6)	RBFOX1 (1.5)	EFEMP1 (1.4)	KLHL26 (1.4)	RNF4 (1.3)
ENSG00000109472	CPE PPI subnetwork	0.45	>=0.20	SSR3 (3.3)	SCG3 (2.6)	TMEM59L (2.2)	ENSG00000253695 (1.5)	CCDC104 (1.5)	BAI3 (1.1)	ERC2 (1.1)	ENSG00000255571 (1.0)	PTHLH (1.0)	CTNND2 (1.0)
ENSG00000064703	DDX20 PPI subnetwork	0.45	>=0.20	HAUS3 (3.0)	WHSC2 (2.8)	RRP15 (2.7)	PINX1 (2.0)	PNPT1 (1.9)	CCDC12 (1.5)	SH3BP2 (1.2)	FAM193A (0.9)	C8orf74 (0.8)	ENSG00000215231 (0.8)
GO:0070613	regulation of protein processing	0.45	>=0.20	LINC00474 (2.8)	CRLF1 (2.1)	SLC35B3 (2.0)	ENSG00000249391 (1.9)	ENSG00000231990 (1.6)	EFEMP1 (1.3)	SSR3 (1.0)	CALD1 (1.0)	SMEK2 (0.9)	PTHLH (0.9)
GO:0032680	regulation of tumor necrosis factor production	0.45	>=0.20	DMXL2 (3.2)	ENSG00000230891 (2.5)	SH3BP2 (2.1)	ENSG00000226764 (2.1)	TNIP2 (1.8)	LINC00474 (1.8)	AKNA (1.5)	SLC9A3 (1.4)	OAF (1.3)	SMEK2 (1.3)
GO:0032640	tumor necrosis factor production	0.45	>=0.20	DMXL2 (3.2)	ENSG00000230891 (2.5)	SH3BP2 (2.1)	ENSG00000226764 (2.1)	TNIP2 (1.8)	LINC00474 (1.8)	AKNA (1.5)	SLC9A3 (1.4)	OAF (1.3)	SMEK2 (1.3)
ENSG00000101246	ARFRP1 PPI subnetwork	0.45	>=0.20	SLC35B3 (4.0)	SSR3 (3.6)	UQCC (2.0)	NEK7 (1.5)	ENSG00000255571 (1.4)	TPPP (1.1)	PNPT1 (1.0)	CRTC1 (0.9)	CEP72 (0.8)	RNF4 (0.8)
ENSG00000196890	HIST3H2BB PPI subnetwork	0.45	>=0.20	FAF1 (2.3)	CDKN2C (2.2)	ENSG00000249391 (1.9)	WHSC2 (1.7)	CEP72 (1.5)	CCDC12 (1.3)	FOXP1 (1.3)	CCDC104 (1.0)	KRTAP19-1 (1.0)	LINC00474 (0.9)
MP:0008392	decreased primordial germ cell number	0.45	>=0.20	ENSG00000231990 (3.4)	ERC2 (3.0)	MIR3650 (2.0)	ZFYVE28 (2.0)	PRDM6 (2.0)	DUSP6 (2.0)	TGFB2 (1.7)	SLC35B3 (1.6)	CALD1 (1.5)	UQCC (1.4)
ENSG00000133805	AMPD3 PPI subnetwork	0.45	>=0.20	APOB (7.8)	C4orf48 (1.5)	PTHLH (1.3)	KCNAB1 (1.2)	NAT8L (1.1)	SOX7 (1.1)	CALD1 (1.0)	UQCC (0.9)	RBFOX1 (0.9)	CTNND2 (0.8)
ENSG00000076924	XAB2 PPI subnetwork	0.45	>=0.20	WHSC2 (2.5)	PINX1 (2.2)	FAF1 (2.2)	RNF4 (2.1)	KIAA0947 (1.8)	RRP15 (1.8)	KLHL26 (1.7)	EFEMP1 (1.4)	CCDC104 (1.2)	HAUS3 (1.1)
MP:0001065	abnormal trigeminal nerve morphology	0.45	>=0.20	EYA2 (3.6)	TGFB2 (3.5)	PRDM6 (3.3)	DMRTA2 (3.2)	LINC00474 (2.3)	C6orf195 (2.2)	FOXP1 (2.2)	MFHAS1 (1.9)	KLHL26 (1.7)	ERC2 (1.6)
ENSG00000196284	SUPT3H PPI subnetwork	0.45	>=0.20	WHSC2 (3.3)	FAM193A (2.4)	C19orf60 (1.5)	CCDC12 (1.4)	FAF1 (1.4)	KIAA0947 (1.3)	C4orf48 (1.2)	SMEK2 (1.2)	ENSG00000230891 (1.2)	CCDC104 (1.2)
ENSG00000132341	RAN PPI subnetwork	0.45	>=0.20	PNPT1 (3.0)	WHSC2 (2.1)	RRP15 (1.9)	RNF4 (1.8)	UQCC (1.7)	FAF1 (1.5)	CALD1 (1.4)	KLHL26 (1.2)	ETAA1 (1.2)	ENSG00000231990 (1.2)
MP:0000245	abnormal erythropoiesis	0.45	>=0.20	MFHAS1 (2.7)	FAM193A (2.1)	OAF (1.9)	TNIP2 (1.6)	AKNA (1.5)	DUSP6 (1.5)	FOXP1 (1.5)	ENSG00000249391 (1.3)	LINC00474 (1.2)	SMEK2 (1.1)
GO:0044427	chromosomal part	0.45	>=0.20	CEP72 (4.6)	CDKN2C (3.7)	HAUS3 (2.9)	ETAA1 (2.2)	NEK7 (1.0)	ENSG00000249391 (1.0)	ENSG00000249917 (0.9)	FOXP1 (0.9)	FAF1 (0.9)	C8orf74 (0.8)
ENSG00000133101	CCNA1 PPI subnetwork	0.45	>=0.20	CDKN2C (2.1)	FAF1 (2.1)	CEP72 (1.9)	HAUS3 (1.8)	RNF4 (1.6)	ENSG00000231990 (1.6)	ENSG00000253695 (1.2)	WHSC2 (1.2)	KLHL26 (1.1)	PNPT1 (1.1)
ENSG00000180210	F2 PPI subnetwork	0.45	>=0.20	APOB (5.4)	CALD1 (2.7)	GPC6 (2.0)	SOX7 (1.4)	ENSG00000255571 (1.3)	CRLF1 (1.0)	UQCC (1.0)	PTHLH (1.0)	ENSG00000249917 (0.8)	ENSG00000226764 (0.8)
REACTOME_RAP1_SIGNALLING	REACTOME_RAP1_SIGNALLING	0.45	>=0.20	ENSG00000230891 (2.4)	ERC2 (2.1)	SNTB1 (2.0)	NEK7 (1.9)	KCNAB1 (1.6)	RNF4 (1.5)	ZFYVE28 (1.1)	PAX2 (1.1)	PTH1R (1.1)	CCDC12 (1.1)
MP:0001395	bidirectional circling	0.45	>=0.20	XKR6 (2.6)	ENSG00000249391 (2.0)	ENSG00000255571 (1.8)	C4orf48 (1.7)	ENSG00000249917 (1.6)	SNTB1 (1.6)	CTNND2 (1.6)	SCG3 (1.5)	EYA2 (1.5)	ENSG00000230910 (1.5)
ENSG00000174827	PDZK1 PPI subnetwork	0.45	>=0.20	SLC9A3 (2.3)	C4orf48 (2.3)	ENSG00000224849 (1.9)	PTH1R (1.8)	LINC00474 (1.8)	DMRTA2 (1.8)	ZFYVE28 (1.7)	ENSG00000255571 (1.6)	SCG3 (1.5)	OAF (1.4)
ENSG00000197905	TEAD4 PPI subnetwork	0.45	>=0.20	SNTB1 (3.0)	SOX7 (2.1)	CRLF1 (2.0)	GPC6 (1.9)	C6orf195 (1.8)	CCDC12 (1.5)	DMRTA2 (1.5)	CTNND2 (1.4)	EFEMP1 (1.4)	XKR6 (1.4)
ENSG00000115561	CHMP3 PPI subnetwork	0.45	>=0.20	CCDC104 (2.5)	EYA2 (2.1)	MFHAS1 (1.7)	CRLF1 (1.5)	CTNND2 (1.5)	TNIP2 (1.4)	CCDC12 (1.4)	ENSG00000249391 (1.4)	SLC9A3 (1.3)	ETAA1 (1.2)
MP:0008582	short photoreceptor inner segment	0.45	>=0.20	RP1L1 (7.3)	TGFB2 (2.3)	EFEMP1 (1.8)	BAI3 (1.5)	EYA2 (1.4)	AKNA (1.4)	C19orf60 (1.2)	C6orf195 (1.1)	ENSG00000230910 (1.1)	C8orf74 (1.0)
MP:0000343	altered response to myocardial infarction	0.45	>=0.20	DUSP6 (2.7)	TGFB2 (1.8)	GDF5 (1.8)	ENSG00000230891 (1.7)	EFEMP1 (1.6)	OAF (1.6)	SH3BP2 (1.5)	ENSG00000215231 (1.5)	BAI3 (1.4)	ENSG00000226764 (1.4)
GO:0031672	A band	0.45	>=0.20	RBFOX1 (5.1)	ERC2 (1.6)	ENSG00000230910 (1.4)	SLC35B3 (1.3)	PLEKHA5 (1.3)	WT1-AS (1.1)	RP1L1 (1.1)	ENSG00000249917 (1.0)	APOB (0.8)	DMRTA2 (0.8)
ENSG00000177283	FZD8 PPI subnetwork	0.45	>=0.20	PTHLH (3.9)	PRDM6 (3.0)	ELN (2.4)	EFEMP1 (2.2)	ENSG00000253695 (1.9)	POLN (1.8)	EYA2 (1.7)	ERC2 (1.6)	NAT8L (1.4)	C19orf60 (1.3)
GO:0016079	synaptic vesicle exocytosis	0.45	>=0.20	TPPP (3.5)	SCG3 (2.8)	ZFYVE28 (2.7)	ERC2 (2.4)	TMEM59L (2.2)	SLC35B3 (2.0)	ENSG00000230891 (1.9)	ENSG00000230910 (1.9)	BAI3 (1.9)	ENSG00000255571 (1.8)
GO:0006865	amino acid transport	0.45	>=0.20	ENSG00000224849 (2.1)	SLC9A3 (2.0)	KLHL26 (1.6)	SH3BP2 (1.6)	KRTAP19-1 (1.5)	ENSG00000255571 (1.4)	PAX2 (1.4)	NAT8L (1.4)	ENSG00000226764 (1.4)	ENSG00000215231 (1.3)
GO:0051783	regulation of nuclear division	0.45	>=0.20	CEP72 (3.4)	HAUS3 (2.6)	CDKN2C (2.2)	POLN (2.1)	CCDC12 (1.8)	NEK7 (1.7)	ETAA1 (1.3)	TGFB2 (1.2)	DMXL2 (1.1)	ELN (1.1)
GO:0007088	regulation of mitosis	0.45	>=0.20	CEP72 (3.4)	HAUS3 (2.6)	CDKN2C (2.2)	POLN (2.1)	CCDC12 (1.8)	NEK7 (1.7)	ETAA1 (1.3)	TGFB2 (1.2)	DMXL2 (1.1)	ELN (1.1)
GO:0006487	protein N-linked glycosylation	0.45	>=0.20	SSR3 (6.1)	SLC35B3 (3.3)	UQCC (1.4)	LINC00474 (1.3)	OAF (1.2)	C6orf195 (1.2)	ENSG00000230891 (1.2)	XKR6 (1.1)	RNF4 (1.0)	KRTAP19-3 (1.0)
ENSG00000182367	ENSG00000182367 PPI subnetwork	0.45	>=0.20	RNF4 (2.2)	KIAA0947 (2.2)	RRP15 (2.1)	HAUS3 (2.0)	UQCC (1.8)	ENSG00000236436 (1.7)	WHSC2 (1.4)	FAF1 (1.2)	PNPT1 (1.2)	SMEK2 (1.1)
ENSG00000198130	HIBCH PPI subnetwork	0.45	>=0.20	PINX1 (4.7)	RRP15 (4.1)	PNPT1 (3.7)	KIAA0947 (2.3)	ENSG00000236436 (1.9)	ENSG00000231990 (1.7)	RNF4 (1.6)	UQCC (1.4)	ENSG00000215231 (1.1)	POLN (1.0)
MP:0002893	ketoaciduria	0.45	>=0.20	SNTB1 (2.7)	SCG3 (2.0)	EYA2 (1.8)	FAF1 (1.2)	LINC00474 (1.1)	CDKN2C (1.0)	BAI3 (1.0)	HS1BP3 (0.9)	MXD4 (0.8)	C8orf74 (0.8)
MP:0004029	spontaneous chromosome breakage	0.45	>=0.20	ENSG00000215231 (2.7)	KIAA0947 (2.5)	CCDC104 (2.0)	PNPT1 (1.6)	DMRTA2 (1.6)	ETAA1 (1.5)	CEP72 (1.4)	POLN (1.4)	XKR6 (1.3)	ENSG00000249917 (1.3)
ENSG00000138594	TMOD3 PPI subnetwork	0.45	>=0.20	CALD1 (4.1)	TGFB2 (1.7)	TPPP (1.5)	CCDC104 (1.3)	PINX1 (1.2)	RRP15 (1.1)	C8orf74 (1.0)	ZFYVE28 (1.0)	NEK7 (0.9)	GPC6 (0.8)
ENSG00000141232	TOB1 PPI subnetwork	0.45	>=0.20	MFHAS1 (3.1)	FOXP1 (2.5)	ENSG00000253695 (2.4)	PRDM6 (2.0)	FAM193A (1.6)	LIFR (1.6)	WHSC2 (1.4)	SNTB1 (1.4)	MIR3650 (1.4)	PLEKHA5 (1.4)
GO:0032391	photoreceptor connecting cilium	0.45	>=0.20	CCDC104 (8.7)	RP1L1 (4.3)	ETAA1 (1.8)	PAX2 (1.2)	GPC6 (1.1)	KLHL26 (1.0)	WT1-AS (1.0)	DMXL2 (0.9)	HS1BP3 (0.9)	HAUS3 (0.8)
ENSG00000114686	MRPL3 PPI subnetwork	0.45	>=0.20	C19orf60 (3.3)	PNPT1 (3.2)	RNF4 (2.3)	SLC9A3 (2.2)	C4orf48 (1.9)	POLN (1.9)	WHSC2 (1.8)	KIAA0947 (1.6)	PINX1 (1.5)	FAM193A (1.5)
GO:0047555	3',5'-cyclic-GMP phosphodiesterase activity	0.45	>=0.20	RP1L1 (8.7)	KCNAB1 (2.7)	TGFB2 (2.1)	AKNA (1.7)	KRTAP19-3 (1.7)	PLEKHA5 (1.5)	FOXP1 (1.5)	SLC9A3 (1.4)	LIFR (1.2)	OAF (1.1)
ENSG00000169213	RAB3B PPI subnetwork	0.45	>=0.20	BAI3 (4.3)	TPPP (3.6)	TMEM59L (3.4)	CRTC1 (3.1)	DMXL2 (2.9)	ERC2 (2.6)	NAT8L (2.4)	ENSG00000230910 (2.2)	ZFYVE28 (2.1)	CTNND2 (1.9)
MP:0000221	decreased leukocyte cell number	0.45	>=0.20	MFHAS1 (2.4)	PNPT1 (2.2)	AKNA (1.5)	GDF5 (1.4)	XKR6 (1.3)	EYA2 (1.1)	ENSG00000231990 (1.1)	TGFB2 (1.1)	FOXP1 (1.0)	LIFR (0.9)
GO:0031056	regulation of histone modification	0.45	>=0.20	FAM193A (2.1)	WHSC2 (1.7)	ENSG00000230891 (1.7)	KIAA0947 (1.7)	KLHL26 (1.6)	ENSG00000248391 (1.6)	CEP72 (1.5)	CRTC1 (1.3)	POLN (1.3)	RNF4 (1.2)
GO:0045454	cell redox homeostasis	0.45	>=0.20	SSR3 (3.0)	SLC35B3 (2.1)	C8orf74 (2.1)	CCDC104 (1.5)	C6orf195 (1.5)	ENSG00000231990 (1.5)	HS1BP3 (1.2)	LIFR (1.2)	PINX1 (1.0)	SMEK2 (0.9)
GO:0016055	Wnt receptor signaling pathway	0.45	>=0.20	PTHLH (3.4)	PRDM6 (2.3)	EYA2 (2.2)	PLEKHA5 (2.1)	PTH1R (2.0)	GPC6 (1.9)	TGFB2 (1.9)	MIR3650 (1.8)	CTNND2 (1.7)	DMRTA2 (1.6)
GO:0006338	chromatin remodeling	0.45	>=0.20	C8orf74 (2.4)	ENSG00000226764 (2.1)	FAM193A (2.1)	KRTAP19-1 (1.8)	ENSG00000249917 (1.8)	WHSC2 (1.5)	CDKN2C (1.5)	CEP72 (1.5)	C6orf195 (1.4)	MXD4 (1.2)
MP:0005108	abnormal ulna morphology	0.45	>=0.20	PAX2 (3.8)	GDF5 (3.0)	PTH1R (2.8)	EYA2 (2.2)	CRLF1 (2.0)	PTHLH (1.7)	MXD4 (1.5)	WT1-AS (1.4)	TGFB2 (1.4)	KRTAP19-1 (1.4)
ENSG00000014216	CAPN1 PPI subnetwork	0.45	>=0.20	CALD1 (3.7)	TGFB2 (3.0)	RBFOX1 (2.4)	ELN (2.1)	ENSG00000224849 (2.1)	XKR6 (1.4)	C8orf74 (1.4)	UQCC (1.3)	KRTAP19-1 (1.3)	DUSP6 (1.3)
GO:0035384	thioester biosynthetic process	0.45	>=0.20	KRTAP19-3 (2.6)	ENSG00000249917 (2.1)	ENSG00000248391 (1.9)	ENSG00000230910 (1.9)	C4orf48 (1.9)	NAT8L (1.9)	KRTAP19-1 (1.7)	CCDC104 (1.5)	RP1L1 (1.4)	SLC35B3 (1.3)
GO:0071616	acyl-CoA biosynthetic process	0.45	>=0.20	KRTAP19-3 (2.6)	ENSG00000249917 (2.1)	ENSG00000248391 (1.9)	ENSG00000230910 (1.9)	C4orf48 (1.9)	NAT8L (1.9)	KRTAP19-1 (1.7)	CCDC104 (1.5)	RP1L1 (1.4)	SLC35B3 (1.3)
ENSG00000206088	ENSG00000206088 PPI subnetwork	0.45	>=0.20	WHSC2 (2.7)	PAX2 (1.7)	WT1-AS (1.6)	ETAA1 (1.6)	ENSG00000226764 (1.5)	PLEKHA5 (1.5)	ENSG00000255571 (1.5)	MFHAS1 (1.4)	FAF1 (1.3)	C6orf195 (1.2)
ENSG00000116455	WDR77 PPI subnetwork	0.45	>=0.20	FAF1 (4.2)	WHSC2 (2.6)	RRP15 (2.2)	PNPT1 (2.1)	GPC6 (1.3)	PLEKHA5 (1.3)	SMEK2 (1.2)	RNF4 (1.0)	HS1BP3 (0.9)	PAX2 (0.9)
GO:0043486	histone exchange	0.45	>=0.20	C8orf74 (4.1)	CEP72 (3.6)	HAUS3 (3.5)	ENSG00000249917 (2.7)	C6orf195 (2.3)	CDKN2C (1.9)	ENSG00000236436 (1.8)	ENSG00000253695 (1.7)	ETAA1 (1.4)	SLC35B3 (1.2)
ENSG00000110931	CAMKK2 PPI subnetwork	0.45	>=0.20	RBFOX1 (2.2)	FOXP1 (2.0)	SLC35B3 (1.9)	SH3BP2 (1.7)	CRTC1 (1.5)	POLN (1.4)	HS1BP3 (1.2)	PRDM6 (1.2)	DUSP6 (1.2)	TPPP (1.1)
MP:0000060	delayed bone ossification	0.45	>=0.20	PTH1R (5.9)	EYA2 (3.7)	TGFB2 (2.1)	ELN (1.9)	LIFR (1.8)	PAX2 (1.5)	CRLF1 (1.5)	PTHLH (1.4)	GDF5 (1.4)	CALD1 (1.4)
MP:0002780	decreased circulating testosterone level	0.45	>=0.20	WT1-AS (2.9)	GPC6 (2.7)	NEK7 (2.4)	CDKN2C (2.4)	DMRTA2 (2.1)	EFEMP1 (2.1)	ENSG00000253695 (2.0)	APOB (1.3)	LIFR (1.2)	SCG3 (1.1)
GO:0019903	protein phosphatase binding	0.45	>=0.20	PLEKHA5 (2.5)	FOXP1 (2.2)	SSR3 (1.9)	RBFOX1 (1.6)	ZFYVE28 (1.5)	C6orf195 (1.3)	MXD4 (1.2)	ENSG00000255571 (1.1)	DMXL2 (1.1)	NEK7 (1.0)
ENSG00000136108	CKAP2 PPI subnetwork	0.45	>=0.20	APOB (6.9)	KCNAB1 (2.6)	BAI3 (1.6)	NAT8L (1.6)	ENSG00000230891 (1.6)	LIFR (1.3)	ENSG00000248391 (1.2)	ENSG00000249917 (1.1)	KIAA0947 (1.1)	HAUS3 (1.0)
KEGG_BASAL_CELL_CARCINOMA	KEGG_BASAL_CELL_CARCINOMA	0.45	>=0.20	PTHLH (4.0)	PRDM6 (3.6)	TGFB2 (3.1)	ELN (2.6)	ENSG00000253695 (2.4)	ERC2 (2.1)	CRLF1 (1.8)	GDF5 (1.6)	PTH1R (1.5)	POLN (1.4)
GO:0050830	defense response to Gram-positive bacterium	0.45	>=0.20	DMXL2 (2.6)	SH3BP2 (2.3)	ENSG00000249917 (1.9)	ENSG00000255571 (1.7)	ENSG00000248391 (1.7)	KRTAP19-1 (1.6)	TNIP2 (1.6)	MFHAS1 (1.2)	AKNA (1.1)	HS1BP3 (0.9)
ENSG00000198910	L1CAM PPI subnetwork	0.45	>=0.20	KCNAB1 (3.3)	RBFOX1 (2.6)	DUSP6 (2.3)	CRTC1 (2.1)	TMEM59L (1.9)	TPPP (1.9)	CRLF1 (1.3)	BAI3 (1.3)	XKR6 (1.2)	CALD1 (1.2)
ENSG00000155868	MED7 PPI subnetwork	0.45	>=0.20	WHSC2 (3.5)	FAM193A (2.1)	KIAA0947 (1.6)	RNF4 (1.6)	C6orf195 (1.5)	KLHL26 (1.5)	ENSG00000248391 (1.5)	CCDC104 (1.3)	C4orf48 (1.2)	GDF5 (1.0)
ENSG00000129675	ARHGEF6 PPI subnetwork	0.45	>=0.20	NEK7 (2.4)	OAF (1.6)	KRTAP19-1 (1.4)	HS1BP3 (1.4)	XKR6 (1.4)	BAI3 (1.3)	MXD4 (1.3)	LINC00474 (1.2)	ERC2 (1.2)	C4orf48 (1.0)
ENSG00000180340	FZD2 PPI subnetwork	0.45	>=0.20	PTHLH (4.1)	PRDM6 (3.0)	EFEMP1 (2.8)	ELN (2.0)	EYA2 (1.8)	ERC2 (1.7)	DMRTA2 (1.5)	ENSG00000253695 (1.5)	WT1-AS (1.4)	NAT8L (1.4)
GO:0048511	rhythmic process	0.45	>=0.20	MIR3650 (2.6)	ENSG00000224849 (2.5)	SNTB1 (2.0)	POLN (1.9)	SLC9A3 (1.7)	PTHLH (1.7)	FOXP1 (1.7)	EYA2 (1.6)	LIFR (1.6)	C6orf195 (1.4)
GO:0035338	long-chain fatty-acyl-CoA biosynthetic process	0.45	>=0.20	KRTAP19-3 (2.7)	ENSG00000249917 (2.4)	NAT8L (2.0)	ENSG00000248391 (2.0)	C4orf48 (1.8)	ENSG00000231990 (1.7)	ENSG00000230910 (1.7)	KRTAP19-1 (1.5)	CCDC104 (1.5)	C6orf195 (1.4)
GO:0035336	long-chain fatty-acyl-CoA metabolic process	0.45	>=0.20	KRTAP19-3 (2.7)	ENSG00000249917 (2.4)	NAT8L (2.0)	ENSG00000248391 (2.0)	C4orf48 (1.8)	ENSG00000231990 (1.7)	ENSG00000230910 (1.7)	KRTAP19-1 (1.5)	CCDC104 (1.5)	C6orf195 (1.4)
GO:0004602	glutathione peroxidase activity	0.45	>=0.20	C19orf60 (2.6)	OAF (2.5)	GPC6 (2.0)	PTH1R (1.7)	CALD1 (1.4)	SNTB1 (1.4)	EYA2 (1.4)	APOB (1.1)	PTHLH (0.9)	MIR3650 (0.8)
GO:0042743	hydrogen peroxide metabolic process	0.46	>=0.20	C4orf48 (2.1)	ENSG00000224849 (2.1)	ENSG00000215231 (2.0)	C6orf195 (1.4)	ENSG00000255571 (1.3)	WT1-AS (1.3)	ENSG00000248391 (1.1)	ENSG00000249917 (1.1)	EYA2 (1.0)	C19orf60 (1.0)
KEGG_SYSTEMIC_LUPUS_ERYTHEMATOSUS	KEGG_SYSTEMIC_LUPUS_ERYTHEMATOSUS	0.46	>=0.20	ENSG00000249917 (2.6)	ENSG00000249391 (2.0)	CEP72 (1.4)	CDKN2C (1.2)	ENSG00000226764 (1.1)	OAF (1.0)	SLC9A3 (1.0)	C6orf195 (1.0)	ENSG00000236436 (0.7)	LIFR (0.6)
ENSG00000127920	GNG11 PPI subnetwork	0.46	>=0.20	RP1L1 (5.0)	SCG3 (2.2)	ERC2 (1.9)	CDKN2C (1.9)	CALD1 (1.7)	TMEM59L (1.6)	TPPP (1.5)	SSR3 (1.2)	NEK7 (1.1)	ENSG00000248391 (1.0)
ENSG00000163166	IWS1 PPI subnetwork	0.46	>=0.20	SMEK2 (2.4)	KRTAP19-1 (2.3)	MIR3650 (2.1)	MFHAS1 (2.1)	CCDC104 (1.9)	FAM193A (1.6)	WHSC2 (1.5)	ERC2 (1.5)	CRTC1 (1.5)	PTHLH (1.3)
MP:0004620	cervical vertebral fusion	0.46	>=0.20	PRDM6 (3.9)	FOXP1 (3.6)	TGFB2 (3.1)	CRLF1 (2.4)	EYA2 (2.4)	RBFOX1 (2.1)	FAF1 (1.9)	ERC2 (1.6)	ENSG00000248391 (1.6)	DMRTA2 (1.5)
ENSG00000136111	TBC1D4 PPI subnetwork	0.46	>=0.20	FAM193A (3.5)	ERC2 (3.4)	ENSG00000231990 (1.9)	KLHL26 (1.8)	MXD4 (1.8)	KIAA0947 (1.7)	ENSG00000236436 (1.6)	RNF4 (1.5)	RP1L1 (1.1)	WHSC2 (1.0)
ENSG00000134250	NOTCH2 PPI subnetwork	0.46	>=0.20	SCG3 (2.6)	SOX7 (2.3)	PTHLH (2.3)	C4orf48 (2.2)	ELN (2.1)	SNTB1 (1.9)	HS1BP3 (1.7)	TNIP2 (1.7)	DUSP6 (1.4)	BAI3 (1.4)
ENSG00000164104	HMGB2 PPI subnetwork	0.46	>=0.20	GPC6 (2.8)	ENSG00000224849 (2.8)	MFHAS1 (1.8)	TGFB2 (1.8)	PINX1 (1.4)	ENSG00000215231 (1.4)	RNF4 (1.4)	ENSG00000230891 (1.4)	ENSG00000236436 (1.2)	ENSG00000230910 (1.2)
ENSG00000179151	EDC3 PPI subnetwork	0.46	>=0.20	TPPP (2.2)	ENSG00000248391 (1.6)	MFHAS1 (1.6)	ENSG00000230891 (1.3)	KLHL26 (1.2)	PLEKHA5 (1.2)	ENSG00000226764 (1.1)	XKR6 (1.1)	CTNND2 (1.1)	MXD4 (1.0)
GO:0030317	sperm motility	0.46	>=0.20	C8orf74 (5.2)	ENSG00000230891 (2.7)	KRTAP19-1 (1.9)	ENSG00000231990 (1.5)	ENSG00000248391 (1.2)	LINC00474 (1.2)	SNTB1 (1.1)	SLC35B3 (1.0)	PLEKHA5 (0.9)	ENSG00000249391 (0.9)
REACTOME_SYNTHESIS_OF_SUBSTRATES_IN_N:GLYCAN_BIOSYTHESIS	REACTOME_SYNTHESIS_OF_SUBSTRATES_IN_N:GLYCAN_BIOSYTHESIS	0.46	>=0.20	SSR3 (3.7)	SLC35B3 (2.9)	RNF4 (1.5)	CRLF1 (1.5)	UQCC (1.4)	ENSG00000230910 (1.2)	EFEMP1 (1.0)	MXD4 (0.9)	CCDC12 (0.8)	ZFYVE28 (0.7)
ENSG00000009307	CSDE1 PPI subnetwork	0.46	>=0.20	SSR3 (2.5)	MIR3650 (2.4)	RNF4 (2.2)	HAUS3 (2.0)	RP1L1 (2.0)	MXD4 (1.8)	POLN (1.5)	PLEKHA5 (1.4)	GPC6 (1.4)	LINC00474 (1.4)
GO:0051183	vitamin transporter activity	0.46	>=0.20	APOB (4.4)	LINC00474 (2.4)	ENSG00000248391 (1.3)	GPC6 (1.1)	PTH1R (1.1)	ENSG00000226764 (1.0)	UQCC (0.9)	SMEK2 (0.9)	NAT8L (0.9)	TGFB2 (0.8)
ENSG00000125944	HNRNPR PPI subnetwork	0.46	>=0.20	WHSC2 (2.8)	RRP15 (2.2)	SMEK2 (2.2)	CCDC12 (2.0)	KIAA0947 (1.9)	PINX1 (1.7)	FAM193A (1.5)	PNPT1 (1.2)	EFEMP1 (1.2)	RNF4 (1.1)
MP:0005282	decreased fatty acid level	0.46	>=0.20	NAT8L (2.3)	DMXL2 (1.9)	POLN (1.8)	C6orf195 (1.6)	EFEMP1 (1.6)	CDKN2C (1.5)	OAF (1.3)	CTNND2 (1.2)	ELN (1.1)	KRTAP19-3 (1.1)
GO:0044243	multicellular organismal catabolic process	0.46	>=0.20	ENSG00000230891 (2.2)	ENSG00000230910 (2.2)	WT1-AS (1.9)	HS1BP3 (1.5)	PTHLH (1.5)	LINC00474 (1.4)	MIR3650 (1.3)	KRTAP19-1 (1.2)	XKR6 (1.2)	OAF (1.1)
GO:0006941	striated muscle contraction	0.46	>=0.20	RBFOX1 (3.9)	ENSG00000230910 (2.0)	KRTAP19-3 (1.9)	ENSG00000231990 (1.7)	C19orf60 (1.4)	RP1L1 (1.0)	ERC2 (1.0)	ENSG00000224849 (1.0)	HS1BP3 (0.9)	ENSG00000249917 (0.8)
ENSG00000170558	CDH2 PPI subnetwork	0.46	>=0.20	RBFOX1 (3.8)	KCNAB1 (2.8)	DUSP6 (2.6)	TPPP (2.3)	CRTC1 (2.3)	XKR6 (2.1)	DMXL2 (1.9)	ERC2 (1.8)	TMEM59L (1.7)	NEK7 (1.6)
ENSG00000181610	MRPS23 PPI subnetwork	0.46	>=0.20	SMEK2 (2.7)	C6orf195 (2.3)	PNPT1 (2.3)	RNF4 (2.0)	ENSG00000215231 (1.9)	WHSC2 (1.7)	KIAA0947 (1.7)	UQCC (1.5)	PINX1 (1.5)	POLN (1.1)
ENSG00000170486	KRT72 PPI subnetwork	0.46	>=0.20	APOB (8.4)	CRLF1 (2.4)	RBFOX1 (2.4)	CRTC1 (2.2)	DMRTA2 (1.5)	KCNAB1 (1.3)	TGFB2 (1.3)	KIAA0947 (1.1)	FAM193A (1.0)	BAI3 (0.9)
GO:0016747	transferase activity, transferring acyl groups other than amino-acyl groups	0.46	>=0.20	ENSG00000230910 (3.0)	MFHAS1 (2.2)	HS1BP3 (2.1)	UQCC (2.0)	KRTAP19-1 (1.8)	SLC35B3 (1.8)	KRTAP19-3 (1.7)	APOB (1.3)	RP1L1 (1.2)	FAM193A (1.2)
ENSG00000108424	KPNB1 PPI subnetwork	0.46	>=0.20	FAF1 (2.4)	RRP15 (2.0)	PNPT1 (2.0)	KIAA0947 (1.8)	WHSC2 (1.4)	SSR3 (1.3)	ENSG00000248391 (1.0)	KRTAP19-1 (0.9)	RNF4 (0.9)	PLEKHA5 (0.7)
ENSG00000120235	IFNA6 PPI subnetwork	0.46	>=0.20	LIFR (4.3)	TNIP2 (2.8)	EFEMP1 (2.2)	SH3BP2 (2.2)	AKNA (2.0)	KIAA0947 (1.9)	SOX7 (1.4)	ENSG00000236436 (1.0)	DMXL2 (0.8)	PAX2 (0.8)
ENSG00000055957	ITIH1 PPI subnetwork	0.46	>=0.20	APOB (7.7)	C4orf48 (1.6)	SOX7 (1.4)	PTHLH (1.2)	NAT8L (1.2)	KCNAB1 (1.1)	UQCC (1.0)	CALD1 (0.9)	RBFOX1 (0.8)	FAM193A (0.8)
ENSG00000155329	ZCCHC10 PPI subnetwork	0.46	>=0.20	RRP15 (2.6)	ETAA1 (2.1)	HAUS3 (1.9)	C19orf60 (1.9)	KRTAP19-3 (1.9)	SMEK2 (1.6)	RP1L1 (1.5)	WHSC2 (1.5)	CCDC12 (1.4)	PINX1 (1.3)
MP:0008525	decreased cranium height	0.46	>=0.20	PTH1R (4.7)	PRDM6 (2.1)	GDF5 (2.1)	ENSG00000236436 (1.8)	PTHLH (1.4)	TGFB2 (1.4)	ELN (1.3)	OAF (1.2)	SMEK2 (1.1)	CCDC104 (1.0)
GO:0007274	neuromuscular synaptic transmission	0.46	>=0.20	ENSG00000249917 (4.0)	ENSG00000236436 (2.6)	ENSG00000248391 (2.3)	RBFOX1 (1.6)	CRTC1 (1.6)	XKR6 (1.6)	C6orf195 (1.5)	KCNAB1 (1.3)	ZFYVE28 (1.1)	KLHL26 (1.1)
GO:0015293	symporter activity	0.46	>=0.20	PTH1R (2.6)	ENSG00000226764 (1.7)	SLC9A3 (1.4)	SH3BP2 (1.3)	PAX2 (1.2)	NAT8L (1.1)	TMEM59L (1.0)	SLC35B3 (1.0)	TPPP (1.0)	RP1L1 (0.9)
ENSG00000196911	KPNA5 PPI subnetwork	0.46	>=0.20	UQCC (2.7)	PNPT1 (2.6)	RRP15 (2.1)	RNF4 (1.9)	ENSG00000236436 (1.5)	FAF1 (1.5)	WHSC2 (1.2)	ENSG00000253695 (1.2)	PINX1 (1.1)	KIAA0947 (1.1)
REACTOME_NOREPINEPHRINE_NEUROTRANSMITTER_RELEASE_CYCLE	REACTOME_NOREPINEPHRINE_NEUROTRANSMITTER_RELEASE_CYCLE	0.46	>=0.20	SCG3 (3.9)	TMEM59L (3.4)	TPPP (3.1)	BAI3 (2.8)	ERC2 (2.3)	PAX2 (2.2)	ENSG00000230910 (1.9)	PLEKHA5 (1.9)	CRTC1 (1.6)	MIR3650 (1.5)
GO:0071564	npBAF complex	0.46	>=0.20	PRDM6 (2.7)	WHSC2 (2.5)	LINC00474 (2.4)	FAM193A (2.0)	CCDC12 (1.6)	FOXP1 (1.5)	ENSG00000224849 (1.4)	CRTC1 (1.4)	ENSG00000226764 (1.4)	PAX2 (1.2)
ENSG00000185345	PARK2 PPI subnetwork	0.46	>=0.20	TPPP (3.5)	KIAA0947 (2.7)	PTHLH (1.7)	RBFOX1 (1.6)	RNF4 (1.5)	C4orf48 (1.4)	TGFB2 (1.4)	ENSG00000224849 (1.3)	DUSP6 (1.2)	WT1-AS (1.2)
MP:0004792	abnormal synaptic vesicle number	0.46	>=0.20	SCG3 (4.1)	ERC2 (4.1)	TMEM59L (3.4)	RBFOX1 (2.5)	CRTC1 (2.3)	BAI3 (2.2)	NAT8L (2.0)	TPPP (2.0)	CTNND2 (1.6)	ENSG00000249917 (1.4)
GO:0042176	regulation of protein catabolic process	0.46	>=0.20	MIR3650 (3.2)	ENSG00000224849 (2.7)	KRTAP19-3 (2.3)	ETAA1 (2.2)	C19orf60 (1.5)	CCDC104 (1.4)	MFHAS1 (1.4)	GDF5 (1.4)	ENSG00000215231 (1.1)	PLEKHA5 (1.1)
ENSG00000114942	EEF1B2 PPI subnetwork	0.46	>=0.20	UQCC (3.1)	SSR3 (3.0)	OAF (1.6)	ENSG00000236436 (1.4)	ENSG00000230910 (1.2)	PNPT1 (1.2)	RBFOX1 (1.1)	PLEKHA5 (1.0)	BAI3 (1.0)	ENSG00000231990 (0.9)
GO:0070888	E-box binding	0.46	>=0.20	SCG3 (2.8)	RBFOX1 (2.8)	DMRTA2 (2.4)	ENSG00000255571 (1.8)	ENSG00000236436 (1.8)	LINC00474 (1.7)	BAI3 (1.4)	GDF5 (1.4)	C4orf48 (1.3)	CTNND2 (1.2)
MP:0003628	abnormal leukocyte adhesion	0.46	>=0.20	AKNA (4.4)	SOX7 (2.9)	EFEMP1 (1.7)	SSR3 (1.2)	DUSP6 (1.1)	TGFB2 (1.1)	ENSG00000249917 (1.0)	TNIP2 (1.0)	NEK7 (1.0)	TPPP (0.9)
ENSG00000196084	ENSG00000196084 PPI subnetwork	0.46	>=0.20	FAF1 (2.1)	CDKN2C (1.8)	ENSG00000248391 (1.6)	CCDC12 (1.6)	KRTAP19-1 (1.1)	RNF4 (0.9)	AKNA (0.9)	ENSG00000249917 (0.9)	HAUS3 (0.8)	CTNND2 (0.8)
GO:0051247	positive regulation of protein metabolic process	0.46	>=0.20	C19orf60 (2.8)	GDF5 (2.1)	MFHAS1 (1.7)	TNIP2 (1.6)	SMEK2 (1.6)	POLN (1.5)	DUSP6 (1.5)	SH3BP2 (1.3)	SNTB1 (1.3)	ENSG00000230891 (1.2)
ENSG00000082458	DLG3 PPI subnetwork	0.46	>=0.20	KRTAP19-3 (5.7)	CRTC1 (3.9)	RBFOX1 (3.7)	KRTAP19-1 (3.6)	KCNAB1 (3.3)	TMEM59L (3.1)	TPPP (2.8)	XKR6 (2.3)	ERC2 (2.1)	ZFYVE28 (1.9)
MP:0008033	impaired lipolysis	0.46	>=0.20	CDKN2C (3.4)	POLN (2.8)	NAT8L (2.5)	ELN (2.4)	SNTB1 (2.3)	CALD1 (2.1)	EFEMP1 (1.7)	XKR6 (1.6)	GDF5 (1.5)	ENSG00000248391 (1.3)
REACTOME_NUCLEAR_SIGNALING_BY_ERBB4	REACTOME_NUCLEAR_SIGNALING_BY_ERBB4	0.46	>=0.20	PTHLH (2.6)	ENSG00000230910 (1.9)	ENSG00000249391 (1.7)	NAT8L (1.6)	NEK7 (1.6)	KRTAP19-3 (1.6)	WT1-AS (1.4)	KRTAP19-1 (1.4)	SOX7 (1.3)	POLN (1.3)
ENSG00000101109	STK4 PPI subnetwork	0.46	>=0.20	ETAA1 (1.9)	TGFB2 (1.7)	ENSG00000249391 (1.6)	SH3BP2 (1.5)	SNTB1 (1.4)	EYA2 (1.4)	AKNA (1.3)	DUSP6 (1.1)	C6orf195 (1.1)	RNF4 (1.0)
GO:0050962	detection of light stimulus involved in sensory perception	0.46	>=0.20	RP1L1 (7.5)	ENSG00000231990 (3.2)	ENSG00000249391 (2.1)	ENSG00000253695 (1.9)	KCNAB1 (1.3)	C6orf195 (1.3)	ENSG00000249917 (1.0)	GPC6 (0.9)	SLC35B3 (0.8)	GDF5 (0.8)
GO:0050908	detection of light stimulus involved in visual perception	0.46	>=0.20	RP1L1 (7.5)	ENSG00000231990 (3.2)	ENSG00000249391 (2.1)	ENSG00000253695 (1.9)	KCNAB1 (1.3)	C6orf195 (1.3)	ENSG00000249917 (1.0)	GPC6 (0.9)	SLC35B3 (0.8)	GDF5 (0.8)
ENSG00000206353	SKIV2L PPI subnetwork	0.46	>=0.20	RRP15 (4.8)	PINX1 (3.7)	PNPT1 (2.6)	KIAA0947 (2.3)	RNF4 (1.9)	ENSG00000236436 (1.7)	UQCC (1.7)	CCDC12 (1.4)	SMEK2 (1.2)	TNIP2 (1.1)
GO:0019318	hexose metabolic process	0.46	>=0.20	KLHL26 (1.9)	SLC9A3 (1.7)	KRTAP19-3 (1.6)	UQCC (1.5)	C8orf74 (1.3)	ENSG00000224849 (1.2)	GPC6 (1.1)	PTH1R (1.1)	CRLF1 (1.0)	C6orf195 (1.0)
GO:0007130	synaptonemal complex assembly	0.46	>=0.20	MIR3650 (2.6)	KRTAP19-3 (2.5)	LINC00474 (2.3)	CEP72 (2.0)	C4orf48 (1.6)	C6orf195 (1.4)	ENSG00000231990 (1.4)	ENSG00000255571 (1.2)	ENSG00000230910 (1.2)	HAUS3 (1.1)
REACTOME_SIGNALING_BY_SCF:KIT	REACTOME_SIGNALING_BY_SCF:KIT	0.46	>=0.20	MXD4 (3.3)	POLN (2.4)	SH3BP2 (2.2)	FAF1 (2.0)	CDKN2C (1.8)	WT1-AS (1.8)	OAF (1.7)	AKNA (1.7)	FAM193A (1.5)	FOXP1 (1.4)
ENSG00000124151	NCOA3 PPI subnetwork	0.46	>=0.20	DUSP6 (2.8)	FAM193A (2.5)	OAF (2.4)	SNTB1 (2.3)	NEK7 (1.8)	AKNA (1.7)	ENSG00000230910 (1.7)	HS1BP3 (1.5)	ENSG00000236436 (1.4)	ENSG00000255571 (1.2)
GO:0031663	lipopolysaccharide-mediated signaling pathway	0.46	>=0.20	ENSG00000249917 (3.0)	ENSG00000230891 (2.8)	C19orf60 (1.8)	DMXL2 (1.5)	ENSG00000224849 (1.3)	ENSG00000230910 (1.3)	AKNA (1.3)	HS1BP3 (1.3)	ZFYVE28 (1.1)	RP1L1 (1.1)
MP:0000272	abnormal aorta morphology	0.46	>=0.20	PRDM6 (5.1)	TGFB2 (4.6)	ELN (4.0)	CALD1 (3.1)	EFEMP1 (2.7)	ENSG00000226764 (2.6)	ENSG00000248391 (1.9)	GDF5 (1.3)	GPC6 (1.3)	KCNAB1 (1.1)
ENSG00000148180	GSN PPI subnetwork	0.46	>=0.20	CALD1 (5.5)	DUSP6 (3.0)	TGFB2 (2.4)	FOXP1 (1.9)	RNF4 (1.8)	DMXL2 (1.7)	AKNA (1.5)	KRTAP19-3 (1.5)	ENSG00000236436 (1.1)	C8orf74 (1.1)
REACTOME_P75_NTR_RECEPTOR:MEDIATED_SIGNALLING	REACTOME_P75_NTR_RECEPTOR:MEDIATED_SIGNALLING	0.46	>=0.20	SH3BP2 (2.7)	ENSG00000255571 (2.7)	FOXP1 (2.3)	AKNA (2.2)	C4orf48 (1.9)	HS1BP3 (1.7)	TNIP2 (1.7)	RNF4 (1.6)	NAT8L (1.5)	TGFB2 (1.3)
MP:0002106	abnormal muscle physiology	0.46	>=0.20	RBFOX1 (5.3)	SNTB1 (2.7)	RP1L1 (1.2)	KCNAB1 (1.1)	ERC2 (1.0)	DMRTA2 (1.0)	ELN (1.0)	GDF5 (0.8)	C6orf195 (0.8)	UQCC (0.8)
ENSG00000160867	FGFR4 PPI subnetwork	0.46	>=0.20	GPC6 (3.0)	PAX2 (2.7)	NEK7 (2.7)	CRLF1 (2.5)	TMEM59L (2.1)	RBFOX1 (2.1)	PRDM6 (1.9)	POLN (1.8)	EFEMP1 (1.7)	ERC2 (1.6)
ENSG00000105723	GSK3A PPI subnetwork	0.46	>=0.20	OAF (2.6)	ZFYVE28 (2.4)	ENSG00000231990 (2.3)	FOXP1 (2.1)	PNPT1 (2.0)	KLHL26 (2.0)	ENSG00000224849 (2.0)	CRTC1 (1.9)	SOX7 (1.7)	PTHLH (1.7)
GO:2000677	regulation of transcription regulatory region DNA binding	0.46	>=0.20	CTNND2 (2.2)	ENSG00000249391 (1.9)	C4orf48 (1.8)	PRDM6 (1.8)	SLC9A3 (1.7)	DMRTA2 (1.7)	XKR6 (1.6)	ENSG00000236436 (1.5)	ENSG00000230891 (1.2)	POLN (1.2)
ENSG00000130340	SNX9 PPI subnetwork	0.46	>=0.20	HS1BP3 (2.5)	C4orf48 (2.4)	ENSG00000230910 (1.9)	SMEK2 (1.9)	OAF (1.8)	CRTC1 (1.4)	DMXL2 (1.4)	PAX2 (1.3)	SSR3 (1.3)	SCG3 (1.3)
REACTOME_G_BETAGAMMA_SIGNALLING_THROUGH_PLC_BETA	REACTOME_G_BETAGAMMA_SIGNALLING_THROUGH_PLC_BETA	0.46	>=0.20	RP1L1 (5.7)	SCG3 (2.7)	KCNAB1 (2.7)	CDKN2C (1.7)	ERC2 (1.7)	ENSG00000224849 (1.6)	CRTC1 (1.5)	XKR6 (1.5)	TMEM59L (1.5)	BAI3 (1.4)
ENSG00000196285	ENSG00000196285 PPI subnetwork	0.46	>=0.20	CEP72 (2.4)	CDKN2C (2.3)	ENSG00000249391 (1.9)	SLC9A3 (1.7)	ENSG00000249917 (1.7)	SLC35B3 (1.4)	WHSC2 (1.3)	KRTAP19-1 (1.2)	FAF1 (1.2)	FOXP1 (1.0)
ENSG00000163041	H3F3A PPI subnetwork	0.46	>=0.20	CEP72 (2.4)	CDKN2C (2.3)	ENSG00000249391 (1.9)	SLC9A3 (1.7)	ENSG00000249917 (1.7)	SLC35B3 (1.4)	WHSC2 (1.3)	KRTAP19-1 (1.2)	FAF1 (1.2)	FOXP1 (1.0)
ENSG00000132475	H3F3B PPI subnetwork	0.46	>=0.20	CEP72 (2.4)	CDKN2C (2.3)	ENSG00000249391 (1.9)	SLC9A3 (1.7)	ENSG00000249917 (1.7)	SLC35B3 (1.4)	WHSC2 (1.3)	KRTAP19-1 (1.2)	FAF1 (1.2)	FOXP1 (1.0)
ENSG00000111725	PRKAB1 PPI subnetwork	0.46	>=0.20	SSR3 (2.5)	FAF1 (2.1)	RRP15 (1.8)	CCDC104 (1.7)	PNPT1 (1.5)	RNF4 (1.4)	EFEMP1 (1.4)	UQCC (1.2)	SMEK2 (1.0)	KLHL26 (0.9)
KEGG_DILATED_CARDIOMYOPATHY	KEGG_DILATED_CARDIOMYOPATHY	0.46	>=0.20	RBFOX1 (4.9)	ELN (3.1)	PRDM6 (1.8)	PTHLH (1.8)	CRLF1 (1.7)	KCNAB1 (1.4)	CALD1 (1.3)	SSR3 (0.8)	SLC35B3 (0.7)	FOXP1 (0.7)
GO:0019079	viral genome replication	0.46	>=0.20	ENSG00000249917 (2.4)	ENSG00000230891 (2.3)	ENSG00000253695 (2.2)	PNPT1 (1.8)	XKR6 (1.6)	CCDC12 (1.6)	ENSG00000215231 (1.5)	MFHAS1 (1.4)	AKNA (1.1)	ENSG00000255571 (1.0)
MP:0008482	decreased spleen germinal center number	0.46	>=0.20	TNIP2 (2.0)	CDKN2C (1.9)	MFHAS1 (1.9)	LINC00474 (1.4)	ENSG00000253695 (1.2)	EYA2 (1.1)	UQCC (1.1)	SH3BP2 (1.1)	KRTAP19-3 (1.1)	MXD4 (1.0)
GO:0006829	zinc ion transport	0.46	>=0.20	SLC35B3 (4.5)	ENSG00000249391 (2.7)	ENSG00000248391 (2.4)	C4orf48 (2.2)	SSR3 (2.0)	LINC00474 (1.6)	KRTAP19-3 (1.5)	SMEK2 (1.4)	MFHAS1 (1.2)	ENSG00000231990 (1.1)
MP:0008807	increased liver iron level	0.46	>=0.20	ENSG00000224849 (2.2)	OAF (1.9)	MFHAS1 (1.5)	GDF5 (1.4)	RBFOX1 (1.4)	ENSG00000249917 (1.4)	ENSG00000248391 (1.3)	KIAA0947 (1.3)	EYA2 (1.3)	EFEMP1 (1.3)
MP:0000208	decreased hematocrit	0.46	>=0.20	MFHAS1 (2.8)	TNIP2 (2.2)	OAF (2.1)	ENSG00000248391 (1.5)	APOB (1.4)	ENSG00000231990 (1.3)	SOX7 (1.3)	EFEMP1 (1.2)	ENSG00000224849 (1.2)	FOXP1 (1.2)
GO:0072657	protein localization in membrane	0.46	>=0.20	XKR6 (3.5)	CRTC1 (2.7)	MXD4 (2.0)	MIR3650 (1.9)	BAI3 (1.8)	TPPP (1.6)	NAT8L (1.6)	ERC2 (1.6)	ENSG00000215231 (1.5)	WT1-AS (1.5)
ENSG00000166716	ZNF592 PPI subnetwork	0.46	>=0.20	ETAA1 (3.3)	LINC00474 (2.1)	KIAA0947 (2.1)	SMEK2 (1.7)	LIFR (1.6)	ENSG00000226764 (1.5)	ENSG00000236436 (1.4)	ENSG00000215231 (1.3)	FAM193A (1.0)	DMXL2 (1.0)
ENSG00000005022	SLC25A5 PPI subnetwork	0.46	>=0.20	UQCC (2.4)	RNF4 (2.1)	ENSG00000236436 (1.9)	PINX1 (1.8)	RRP15 (1.6)	PNPT1 (1.4)	TNIP2 (1.1)	RBFOX1 (1.1)	LIFR (1.1)	FOXP1 (1.0)
GO:0044304	main axon	0.46	>=0.20	TPPP (4.6)	TMEM59L (3.9)	NAT8L (3.6)	ERC2 (3.4)	RBFOX1 (2.9)	ENSG00000230910 (2.6)	KCNAB1 (2.2)	BAI3 (2.1)	CTNND2 (1.9)	ZFYVE28 (1.8)
GO:0045076	regulation of interleukin-2 biosynthetic process	0.46	>=0.20	ENSG00000253695 (2.4)	ENSG00000224849 (2.2)	C8orf74 (1.8)	ENSG00000249917 (1.5)	ENSG00000215231 (1.4)	PTHLH (1.3)	CCDC104 (1.2)	DMXL2 (1.1)	ENSG00000231990 (1.0)	MFHAS1 (1.0)
GO:0016605	PML body	0.46	>=0.20	HAUS3 (3.2)	RNF4 (2.1)	NEK7 (2.1)	FAM193A (2.1)	ETAA1 (1.9)	WHSC2 (1.9)	MXD4 (1.9)	SMEK2 (1.7)	FOXP1 (1.3)	SH3BP2 (1.2)
GO:0034362	low-density lipoprotein particle	0.46	>=0.20	SNTB1 (2.7)	APOB (2.0)	DMXL2 (1.7)	PTHLH (1.5)	CALD1 (1.3)	ENSG00000230891 (1.2)	C19orf60 (1.2)	NAT8L (1.1)	DUSP6 (1.0)	DMRTA2 (1.0)
GO:0043094	cellular metabolic compound salvage	0.46	>=0.20	ENSG00000230910 (3.1)	MIR3650 (2.1)	ENSG00000215231 (1.8)	ENSG00000224849 (1.7)	ENSG00000236436 (1.7)	C6orf195 (1.5)	C19orf60 (1.5)	ENSG00000253695 (1.4)	ENSG00000249391 (1.3)	BAI3 (1.3)
ENSG00000108342	CSF3 PPI subnetwork	0.46	>=0.20	LIFR (3.8)	TNIP2 (2.6)	EFEMP1 (2.0)	AKNA (2.0)	SH3BP2 (1.8)	KIAA0947 (1.6)	SOX7 (1.3)	ENSG00000230891 (1.1)	ENSG00000253695 (1.1)	PAX2 (1.0)
GO:0017022	myosin binding	0.46	>=0.20	RBFOX1 (3.8)	DMXL2 (2.9)	ERC2 (2.5)	EYA2 (1.8)	SCG3 (1.7)	UQCC (1.1)	RP1L1 (1.1)	APOB (1.1)	SLC35B3 (1.1)	KIAA0947 (1.0)
GO:0032947	protein complex scaffold	0.46	>=0.20	TPPP (2.4)	RNF4 (2.3)	TNIP2 (1.8)	MXD4 (1.8)	KIAA0947 (1.6)	FAM193A (1.6)	KCNAB1 (1.5)	EFEMP1 (1.4)	ENSG00000226764 (1.3)	CRTC1 (1.2)
MP:0005166	decreased susceptibility to injury	0.46	>=0.20	TGFB2 (2.3)	ELN (1.9)	SH3BP2 (1.7)	SOX7 (1.5)	MFHAS1 (1.5)	OAF (1.5)	DUSP6 (1.3)	RRP15 (1.2)	EFEMP1 (1.2)	GDF5 (1.2)
KEGG_OLFACTORY_TRANSDUCTION	KEGG_OLFACTORY_TRANSDUCTION	0.46	>=0.20	LINC00474 (3.8)	RP1L1 (3.4)	ENSG00000231990 (3.0)	ENSG00000248391 (2.8)	ENSG00000215231 (2.1)	C6orf195 (1.9)	ENSG00000236436 (1.8)	ENSG00000253695 (1.7)	CTNND2 (1.3)	ENSG00000224849 (1.1)
MP:0003141	cardiac fibrosis	0.46	>=0.20	RBFOX1 (2.8)	PTHLH (2.7)	NEK7 (2.7)	APOB (2.3)	OAF (1.9)	ELN (1.7)	UQCC (1.4)	DUSP6 (1.3)	PRDM6 (1.3)	TGFB2 (1.1)
REACTOME_NACL:_DEPENDENT_NEUROTRANSMITTER_TRANSPORTERS	REACTOME_NACL:_DEPENDENT_NEUROTRANSMITTER_TRANSPORTERS	0.46	>=0.20	ENSG00000226764 (3.0)	LINC00474 (1.7)	ENSG00000230910 (1.6)	PAX2 (1.6)	BAI3 (1.3)	PTH1R (1.2)	MIR3650 (1.2)	SH3BP2 (1.1)	TPPP (1.0)	ENSG00000236436 (0.9)
ENSG00000107341	UBE2R2 PPI subnetwork	0.46	>=0.20	PNPT1 (2.5)	SSR3 (1.5)	UQCC (1.4)	RBFOX1 (1.4)	CCDC104 (1.4)	MXD4 (1.3)	NAT8L (1.2)	FAF1 (1.1)	PTHLH (1.1)	NEK7 (1.1)
ENSG00000139433	GLTP PPI subnetwork	0.46	>=0.20	TMEM59L (4.1)	BAI3 (3.9)	ERC2 (3.4)	TPPP (3.3)	NAT8L (3.2)	DMXL2 (2.8)	CRTC1 (2.7)	RBFOX1 (2.4)	CTNND2 (2.2)	KCNAB1 (2.0)
GO:0015800	acidic amino acid transport	0.46	>=0.20	ENSG00000224849 (4.5)	TPPP (2.1)	SLC9A3 (1.9)	ENSG00000230891 (1.8)	ENSG00000255571 (1.8)	ENSG00000215231 (1.7)	RP1L1 (1.7)	CTNND2 (1.7)	ERC2 (1.6)	TMEM59L (1.6)
GO:0015238	drug transmembrane transporter activity	0.46	>=0.20	ENSG00000230910 (2.2)	SLC35B3 (2.0)	PTH1R (1.7)	LINC00474 (1.7)	HS1BP3 (1.7)	SLC9A3 (1.6)	ETAA1 (1.5)	ENSG00000226764 (1.5)	RP1L1 (1.4)	FAM193A (1.3)
ENSG00000172179	PRL PPI subnetwork	0.46	>=0.20	LIFR (4.1)	TNIP2 (2.6)	SH3BP2 (2.1)	EFEMP1 (2.0)	KIAA0947 (1.9)	AKNA (1.8)	SOX7 (1.3)	ENSG00000253695 (1.0)	ENSG00000236436 (0.9)	PAX2 (0.9)
ENSG00000198056	PRIM1 PPI subnetwork	0.46	>=0.20	ETAA1 (3.3)	HAUS3 (3.1)	CEP72 (2.3)	CDKN2C (1.8)	FAF1 (1.7)	ENSG00000255571 (1.6)	C6orf195 (1.4)	PNPT1 (1.1)	ENSG00000231990 (1.1)	MIR3650 (1.0)
GO:0043044	ATP-dependent chromatin remodeling	0.46	>=0.20	C8orf74 (3.9)	CEP72 (3.4)	HAUS3 (3.3)	C6orf195 (2.7)	ENSG00000249917 (2.3)	ENSG00000236436 (1.8)	CDKN2C (1.8)	ETAA1 (1.1)	ENSG00000253695 (1.1)	ENSG00000226764 (1.0)
ENSG00000111653	ING4 PPI subnetwork	0.46	>=0.20	WHSC2 (2.7)	FAM193A (2.6)	CDKN2C (2.1)	FAF1 (1.8)	CEP72 (1.8)	CCDC12 (1.6)	KRTAP19-3 (1.4)	FOXP1 (1.2)	AKNA (1.2)	HAUS3 (1.2)
KEGG_PROXIMAL_TUBULE_BICARBONATE_RECLAMATION	KEGG_PROXIMAL_TUBULE_BICARBONATE_RECLAMATION	0.46	>=0.20	ENSG00000224849 (3.1)	NAT8L (3.1)	CTNND2 (2.7)	TMEM59L (2.4)	PTH1R (2.1)	SLC9A3 (1.7)	OAF (1.6)	ENSG00000255571 (1.4)	TPPP (1.4)	ZFYVE28 (1.4)
MP:0002332	abnormal exercise endurance	0.46	>=0.20	SOX7 (4.2)	RBFOX1 (3.1)	EFEMP1 (2.5)	UQCC (2.3)	DMXL2 (1.9)	ZFYVE28 (1.7)	TPPP (1.5)	XKR6 (1.5)	TGFB2 (1.4)	MIR3650 (1.4)
MP:0003044	impaired basement membrane formation	0.46	>=0.20	CALD1 (3.7)	GPC6 (2.5)	SOX7 (2.4)	DMRTA2 (1.6)	EFEMP1 (1.6)	POLN (1.4)	ENSG00000215231 (1.4)	DUSP6 (1.4)	PTH1R (1.3)	SLC35B3 (1.3)
ENSG00000142039	CCDC97 PPI subnetwork	0.46	>=0.20	AKNA (4.0)	FAM193A (3.3)	FOXP1 (2.6)	KCNAB1 (2.3)	FAF1 (2.2)	WHSC2 (2.2)	PLEKHA5 (2.2)	SH3BP2 (2.1)	CRTC1 (1.9)	MFHAS1 (1.3)
GO:0048041	focal adhesion assembly	0.46	>=0.20	SNTB1 (2.6)	ENSG00000230910 (2.3)	ENSG00000236436 (2.2)	CALD1 (2.1)	EFEMP1 (1.8)	ENSG00000231990 (1.4)	ENSG00000226764 (1.3)	KCNAB1 (1.2)	KIAA0947 (1.1)	SLC35B3 (0.9)
ENSG00000166598	HSP90B1 PPI subnetwork	0.46	>=0.20	SSR3 (4.2)	SCG3 (2.5)	XKR6 (1.4)	TMEM59L (1.4)	LIFR (1.3)	BAI3 (1.3)	DUSP6 (1.3)	DMXL2 (1.2)	C6orf195 (1.2)	OAF (1.2)
ENSG00000153914	SREK1 PPI subnetwork	0.46	>=0.20	WHSC2 (1.9)	RRP15 (1.7)	RNF4 (1.6)	ENSG00000230910 (1.6)	CDKN2C (1.3)	C8orf74 (1.1)	CCDC12 (1.0)	KIAA0947 (1.0)	HAUS3 (0.9)	EFEMP1 (0.9)
ENSG00000123374	CDK2 PPI subnetwork	0.46	>=0.20	CDKN2C (3.2)	HAUS3 (2.6)	CEP72 (2.6)	FAF1 (1.9)	ENSG00000248391 (1.3)	RNF4 (1.2)	PAX2 (1.0)	ETAA1 (1.0)	POLN (0.8)	C6orf195 (0.8)
GO:0030660	Golgi-associated vesicle membrane	0.46	>=0.20	SSR3 (4.9)	SLC35B3 (2.6)	NEK7 (2.0)	RNF4 (1.8)	SMEK2 (1.4)	ZFYVE28 (1.3)	ELN (1.2)	MXD4 (1.1)	TPPP (1.0)	C19orf60 (0.8)
REACTOME_REGULATION_OF_BETA:CELL_DEVELOPMENT	REACTOME_REGULATION_OF_BETA:CELL_DEVELOPMENT	0.46	>=0.20	SCG3 (5.7)	CTNND2 (2.0)	GPC6 (1.9)	OAF (1.8)	PRDM6 (1.7)	APOB (1.6)	BAI3 (1.2)	KRTAP19-1 (1.1)	CRLF1 (1.1)	SLC9A3 (0.9)
GO:0048485	sympathetic nervous system development	0.46	>=0.20	SLC9A3 (2.4)	ENSG00000230910 (2.3)	ENSG00000236436 (1.8)	LINC00474 (1.7)	GPC6 (1.7)	LIFR (1.7)	BAI3 (1.5)	XKR6 (1.5)	ENSG00000230891 (1.4)	ENSG00000249391 (1.2)
ENSG00000159189	C1QC PPI subnetwork	0.46	>=0.20	EFEMP1 (2.5)	SH3BP2 (1.7)	KCNAB1 (1.5)	KRTAP19-3 (1.4)	LIFR (1.4)	ENSG00000253695 (1.4)	TGFB2 (1.3)	CTNND2 (1.1)	SCG3 (1.1)	C19orf60 (1.0)
ENSG00000053900	ANAPC4 PPI subnetwork	0.46	>=0.20	CDKN2C (5.5)	CEP72 (3.2)	HAUS3 (2.0)	RNF4 (1.5)	MXD4 (1.4)	ENSG00000248391 (1.2)	C8orf74 (1.2)	CTNND2 (1.1)	ELN (1.0)	SLC35B3 (0.7)
ENSG00000133818	RRAS2 PPI subnetwork	0.46	>=0.20	KIAA0947 (2.8)	NEK7 (2.3)	SOX7 (1.9)	WT1-AS (1.8)	DUSP6 (1.7)	FOXP1 (1.7)	PLEKHA5 (1.6)	MXD4 (1.6)	DMXL2 (1.6)	TPPP (1.5)
GO:0006776	vitamin A metabolic process	0.46	>=0.20	EYA2 (2.2)	RP1L1 (2.1)	EFEMP1 (1.4)	ENSG00000236436 (1.2)	C19orf60 (1.0)	C6orf195 (0.9)	SNTB1 (0.9)	GPC6 (0.9)	PTHLH (0.8)	ENSG00000248391 (0.8)
GO:0046463	acylglycerol biosynthetic process	0.46	>=0.20	NAT8L (3.9)	KRTAP19-3 (3.1)	ENSG00000253695 (2.5)	KRTAP19-1 (2.0)	ENSG00000230910 (1.9)	C4orf48 (1.7)	ENSG00000231990 (1.6)	POLN (1.6)	RP1L1 (1.5)	HAUS3 (1.2)
GO:0046460	neutral lipid biosynthetic process	0.46	>=0.20	NAT8L (3.9)	KRTAP19-3 (3.1)	ENSG00000253695 (2.5)	KRTAP19-1 (2.0)	ENSG00000230910 (1.9)	C4orf48 (1.7)	ENSG00000231990 (1.6)	POLN (1.6)	RP1L1 (1.5)	HAUS3 (1.2)
ENSG00000103319	EEF2K PPI subnetwork	0.46	>=0.20	CEP72 (2.0)	APOB (2.0)	NEK7 (1.9)	CRLF1 (1.9)	HAUS3 (1.8)	PNPT1 (1.5)	CTNND2 (1.3)	PINX1 (1.2)	MXD4 (1.1)	PLEKHA5 (1.0)
ENSG00000110169	HPX PPI subnetwork	0.46	>=0.20	APOB (7.8)	C4orf48 (1.5)	SOX7 (1.3)	PTHLH (1.2)	NAT8L (1.2)	UQCC (1.0)	KCNAB1 (1.0)	ENSG00000249917 (0.9)	CALD1 (0.9)	RBFOX1 (0.9)
ENSG00000136634	IL10 PPI subnetwork	0.46	>=0.20	LIFR (3.6)	TNIP2 (3.1)	EFEMP1 (2.1)	AKNA (1.8)	SH3BP2 (1.7)	ZFYVE28 (1.6)	KIAA0947 (1.6)	ENSG00000236436 (1.3)	SOX7 (1.2)	ENSG00000230891 (1.1)
GO:0046530	photoreceptor cell differentiation	0.46	>=0.20	RP1L1 (8.2)	CTNND2 (2.1)	SMEK2 (1.7)	LINC00474 (1.6)	ENSG00000236436 (1.5)	GPC6 (1.5)	CCDC104 (1.4)	EYA2 (1.3)	ERC2 (1.3)	C6orf195 (1.2)
KEGG_GLYOXYLATE_AND_DICARBOXYLATE_METABOLISM	KEGG_GLYOXYLATE_AND_DICARBOXYLATE_METABOLISM	0.46	>=0.20	FAF1 (2.7)	UQCC (2.6)	CDKN2C (1.6)	GPC6 (1.6)	PTH1R (1.4)	MIR3650 (1.1)	PNPT1 (0.8)	AKNA (0.8)	KRTAP19-1 (0.7)	ENSG00000249917 (0.7)
MP:0002177	abnormal outer ear morphology	0.46	>=0.20	PRDM6 (4.0)	PAX2 (3.7)	EYA2 (3.3)	PTHLH (3.0)	PLEKHA5 (2.5)	SOX7 (1.8)	PTH1R (1.8)	TGFB2 (1.7)	UQCC (1.5)	C6orf195 (1.3)
MP:0002914	abnormal endplate potential	0.46	>=0.20	RBFOX1 (3.3)	PAX2 (3.2)	ZFYVE28 (3.0)	NAT8L (2.4)	ELN (2.4)	SCG3 (2.0)	UQCC (2.0)	ERC2 (1.9)	ENSG00000231990 (1.8)	BAI3 (1.5)
GO:0010950	positive regulation of endopeptidase activity	0.46	>=0.20	ENSG00000230891 (3.4)	DMRTA2 (2.2)	MXD4 (1.7)	KIAA0947 (1.6)	PINX1 (1.5)	ENSG00000215231 (1.3)	SLC35B3 (1.3)	TNIP2 (1.2)	CDKN2C (1.0)	ENSG00000253695 (1.0)
ENSG00000149925	ALDOA PPI subnetwork	0.46	>=0.20	HS1BP3 (2.3)	KLHL26 (2.1)	RBFOX1 (2.0)	PTHLH (1.9)	DMXL2 (1.8)	ENSG00000230910 (1.7)	ENSG00000248391 (1.6)	SH3BP2 (1.6)	C6orf195 (1.5)	PAX2 (1.4)
ENSG00000165476	REEP3 PPI subnetwork	0.46	>=0.20	PLEKHA5 (2.5)	CTNND2 (1.8)	TPPP (1.8)	MFHAS1 (1.6)	EYA2 (1.5)	PTHLH (1.4)	CEP72 (1.4)	ENSG00000230891 (1.3)	FOXP1 (1.3)	MXD4 (1.2)
ENSG00000039068	CDH1 PPI subnetwork	0.46	>=0.20	CALD1 (3.1)	TGFB2 (2.1)	SMEK2 (1.9)	DUSP6 (1.6)	EFEMP1 (1.4)	C4orf48 (1.3)	C8orf74 (1.3)	CCDC12 (1.2)	RNF4 (1.2)	FAF1 (1.0)
ENSG00000144867	SRPRB PPI subnetwork	0.47	>=0.20	SSR3 (3.4)	SLC35B3 (2.0)	C4orf48 (1.7)	C19orf60 (1.6)	CALD1 (1.5)	GPC6 (1.5)	HAUS3 (1.5)	UQCC (1.2)	XKR6 (1.1)	TNIP2 (1.0)
ENSG00000101608	MYL12A PPI subnetwork	0.47	>=0.20	SLC35B3 (1.8)	EFEMP1 (1.7)	ENSG00000236436 (1.6)	SNTB1 (1.5)	CCDC12 (1.4)	TGFB2 (1.2)	HAUS3 (1.1)	ENSG00000249391 (1.0)	ZFYVE28 (1.0)	PLEKHA5 (1.0)
KEGG_INSULIN_SIGNALING_PATHWAY	KEGG_INSULIN_SIGNALING_PATHWAY	0.47	>=0.20	KLHL26 (2.6)	TNIP2 (2.1)	RBFOX1 (2.0)	MXD4 (1.8)	NAT8L (1.7)	SH3BP2 (1.6)	POLN (1.3)	C4orf48 (1.0)	MIR3650 (1.0)	AKNA (1.0)
MP:0005405	axon degeneration	0.47	>=0.20	NAT8L (3.6)	TPPP (3.3)	KCNAB1 (2.3)	SCG3 (2.0)	UQCC (1.8)	ZFYVE28 (1.5)	TMEM59L (1.5)	ENSG00000255571 (1.5)	ERC2 (1.5)	ENSG00000224849 (1.2)
GO:0006921	cellular component disassembly involved in apoptotic process	0.47	>=0.20	C4orf48 (2.8)	ENSG00000230891 (1.9)	ENSG00000253695 (1.9)	ENSG00000215231 (1.8)	HAUS3 (1.6)	POLN (1.5)	KRTAP19-3 (1.4)	ENSG00000249917 (1.2)	PLEKHA5 (1.0)	C8orf74 (1.0)
ENSG00000107560	RAB11FIP2 PPI subnetwork	0.47	>=0.20	MXD4 (2.2)	HS1BP3 (2.0)	ERC2 (1.7)	ELN (1.3)	TPPP (1.2)	ENSG00000215231 (1.2)	PLEKHA5 (1.1)	PAX2 (1.0)	FAM193A (1.0)	KLHL26 (1.0)
ENSG00000164930	FZD6 PPI subnetwork	0.47	>=0.20	PTHLH (4.3)	PRDM6 (2.9)	EFEMP1 (2.7)	ELN (2.4)	DMRTA2 (1.8)	EYA2 (1.7)	NAT8L (1.5)	ERC2 (1.5)	POLN (1.5)	ENSG00000253695 (1.4)
ENSG00000111432	FZD10 PPI subnetwork	0.47	>=0.20	PTHLH (4.3)	PRDM6 (2.9)	EFEMP1 (2.7)	ELN (2.4)	DMRTA2 (1.8)	EYA2 (1.7)	NAT8L (1.5)	ERC2 (1.5)	POLN (1.5)	ENSG00000253695 (1.4)
ENSG00000122512	PMS2 PPI subnetwork	0.47	>=0.20	ETAA1 (3.9)	CEP72 (3.1)	HAUS3 (2.3)	DUSP6 (1.8)	PNPT1 (1.5)	FAF1 (1.3)	C6orf195 (1.2)	ENSG00000230910 (1.1)	DMXL2 (1.1)	OAF (0.9)
ENSG00000187953	ENSG00000187953 PPI subnetwork	0.47	>=0.20	ETAA1 (3.9)	CEP72 (3.1)	HAUS3 (2.3)	DUSP6 (1.8)	PNPT1 (1.5)	FAF1 (1.3)	C6orf195 (1.2)	ENSG00000230910 (1.1)	DMXL2 (1.1)	OAF (0.9)
REACTOME_APCCCDC20_MEDIATED_DEGRADATION_OF_CYCLIN_B	REACTOME_APCCCDC20_MEDIATED_DEGRADATION_OF_CYCLIN_B	0.47	>=0.20	CDKN2C (4.0)	MXD4 (2.5)	RNF4 (2.4)	ENSG00000248391 (2.2)	C8orf74 (1.8)	HAUS3 (1.7)	CEP72 (1.3)	C4orf48 (1.3)	FAF1 (1.3)	SLC35B3 (1.1)
ENSG00000113196	HAND1 PPI subnetwork	0.47	>=0.20	PRDM6 (2.4)	OAF (2.4)	XKR6 (1.8)	CEP72 (1.8)	PTHLH (1.6)	POLN (1.5)	SNTB1 (1.5)	ENSG00000255571 (1.5)	NEK7 (1.4)	WT1-AS (1.3)
GO:0005227	calcium activated cation channel activity	0.47	>=0.20	C8orf74 (2.9)	BAI3 (2.6)	ENSG00000231990 (2.5)	CTNND2 (2.4)	ENSG00000249917 (2.0)	ZFYVE28 (1.9)	FOXP1 (1.8)	EYA2 (1.6)	ERC2 (1.5)	ENSG00000230910 (1.4)
GO:0009067	aspartate family amino acid biosynthetic process	0.47	>=0.20	ENSG00000215231 (2.6)	KIAA0947 (2.0)	HS1BP3 (1.9)	PAX2 (1.7)	PNPT1 (1.2)	PINX1 (1.2)	TPPP (1.0)	ENSG00000236436 (1.0)	PTH1R (0.9)	ENSG00000231990 (0.8)
GO:0032613	interleukin-10 production	0.47	>=0.20	TNIP2 (2.3)	ENSG00000226764 (2.2)	C8orf74 (1.9)	DMXL2 (1.7)	POLN (1.7)	ENSG00000249917 (1.7)	MFHAS1 (1.5)	ENSG00000255571 (1.5)	SH3BP2 (1.2)	AKNA (1.2)
ENSG00000134444	KIAA1468 PPI subnetwork	0.47	>=0.20	TMEM59L (4.0)	BAI3 (3.8)	ERC2 (3.3)	TPPP (3.3)	NAT8L (3.1)	DMXL2 (2.7)	CRTC1 (2.7)	RBFOX1 (2.3)	CTNND2 (2.1)	KCNAB1 (2.0)
REACTOME_CHROMOSOME_MAINTENANCE	REACTOME_CHROMOSOME_MAINTENANCE	0.47	>=0.20	CEP72 (4.2)	HAUS3 (3.4)	CDKN2C (3.2)	ETAA1 (2.8)	POLN (1.4)	ENSG00000249917 (1.4)	FAF1 (1.4)	C6orf195 (1.3)	C8orf74 (1.1)	ENSG00000249391 (0.9)
REACTOME_PKA_ACTIVATION_IN_GLUCAGON_SIGNALLING	REACTOME_PKA_ACTIVATION_IN_GLUCAGON_SIGNALLING	0.47	>=0.20	ENSG00000248391 (2.8)	PAX2 (2.0)	TPPP (1.9)	CTNND2 (1.8)	NAT8L (1.7)	FOXP1 (1.6)	PTHLH (1.5)	TMEM59L (1.5)	UQCC (1.3)	CRLF1 (1.2)
MP:0001127	small ovary	0.47	>=0.20	CEP72 (3.3)	DMRTA2 (2.9)	SLC9A3 (2.0)	POLN (1.8)	C6orf195 (1.7)	WT1-AS (1.4)	PTHLH (1.2)	EFEMP1 (1.1)	OAF (1.1)	DUSP6 (1.0)
ENSG00000167549	CORO6 PPI subnetwork	0.47	>=0.20	SNTB1 (2.7)	RNF4 (2.1)	KCNAB1 (2.0)	TNIP2 (1.8)	DUSP6 (1.8)	CALD1 (1.7)	FAF1 (1.3)	AKNA (1.2)	ENSG00000236436 (1.2)	PINX1 (1.0)
GO:0006944	cellular membrane fusion	0.47	>=0.20	C6orf195 (3.1)	ENSG00000253695 (2.6)	ENSG00000236436 (2.5)	SLC35B3 (2.3)	MIR3650 (1.7)	XKR6 (1.7)	LINC00474 (1.2)	NEK7 (1.0)	C19orf60 (1.0)	SH3BP2 (0.9)
MP:0001360	abnormal social investigation	0.47	>=0.20	TMEM59L (4.4)	BAI3 (3.7)	CTNND2 (3.4)	ZFYVE28 (2.5)	CRTC1 (2.5)	SCG3 (2.1)	C8orf74 (2.0)	KCNAB1 (1.8)	ERC2 (1.7)	KRTAP19-3 (1.7)
GO:0001726	ruffle	0.47	>=0.20	DUSP6 (3.7)	CALD1 (2.8)	DMXL2 (1.8)	NAT8L (1.8)	TGFB2 (1.5)	CTNND2 (1.5)	FOXP1 (1.5)	SNTB1 (1.4)	PLEKHA5 (1.3)	SH3BP2 (1.3)
GO:0061387	regulation of extent of cell growth	0.47	>=0.20	ERC2 (2.9)	ENSG00000230910 (2.1)	ENSG00000249917 (1.9)	ENSG00000248391 (1.9)	CRLF1 (1.7)	TMEM59L (1.5)	CRTC1 (1.5)	C19orf60 (1.3)	CTNND2 (1.3)	C6orf195 (1.1)
ENSG00000163631	ALB PPI subnetwork	0.47	>=0.20	APOB (5.9)	ENSG00000249917 (2.2)	SOX7 (1.5)	DMRTA2 (1.5)	PTH1R (1.2)	HAUS3 (1.1)	ENSG00000226764 (1.1)	OAF (1.0)	AKNA (1.0)	MXD4 (0.8)
GO:0019212	phosphatase inhibitor activity	0.47	>=0.20	CCDC12 (2.6)	CTNND2 (2.5)	KCNAB1 (2.5)	RP1L1 (2.5)	NAT8L (2.2)	PLEKHA5 (1.6)	SLC9A3 (1.4)	C8orf74 (1.3)	ZFYVE28 (1.2)	LINC00474 (1.1)
REACTOME_ION_TRANSPORT_BY_P:TYPE_ATPASES	REACTOME_ION_TRANSPORT_BY_P:TYPE_ATPASES	0.47	>=0.20	KRTAP19-3 (1.5)	ZFYVE28 (1.5)	LIFR (1.5)	SLC35B3 (1.5)	TMEM59L (1.3)	SNTB1 (1.3)	CTNND2 (1.3)	KRTAP19-1 (1.2)	RBFOX1 (1.2)	PLEKHA5 (1.2)
REACTOME_NCAM_SIGNALING_FOR_NEURITE_OUT:GROWTH	REACTOME_NCAM_SIGNALING_FOR_NEURITE_OUT:GROWTH	0.47	>=0.20	ELN (3.4)	OAF (2.8)	CRTC1 (2.7)	GDF5 (2.5)	TGFB2 (2.4)	PTH1R (2.3)	CRLF1 (2.1)	TMEM59L (2.0)	XKR6 (1.8)	GPC6 (1.6)
GO:0022404	molting cycle process	0.47	>=0.20	KRTAP19-3 (10.1)	KRTAP19-1 (3.5)	PTHLH (2.4)	ENSG00000253695 (2.1)	ENSG00000236436 (1.5)	ENSG00000215231 (1.4)	PINX1 (1.2)	CRTC1 (1.1)	SOX7 (1.1)	CRLF1 (1.1)
GO:0001942	hair follicle development	0.47	>=0.20	KRTAP19-3 (10.1)	KRTAP19-1 (3.5)	PTHLH (2.4)	ENSG00000253695 (2.1)	ENSG00000236436 (1.5)	ENSG00000215231 (1.4)	PINX1 (1.2)	CRTC1 (1.1)	SOX7 (1.1)	CRLF1 (1.1)
GO:0022405	hair cycle process	0.47	>=0.20	KRTAP19-3 (10.1)	KRTAP19-1 (3.5)	PTHLH (2.4)	ENSG00000253695 (2.1)	ENSG00000236436 (1.5)	ENSG00000215231 (1.4)	PINX1 (1.2)	CRTC1 (1.1)	SOX7 (1.1)	CRLF1 (1.1)
GO:0031349	positive regulation of defense response	0.47	>=0.20	SH3BP2 (2.9)	TNIP2 (2.0)	DUSP6 (1.9)	MFHAS1 (1.9)	AKNA (1.7)	FOXP1 (1.6)	POLN (1.5)	MIR3650 (1.5)	ENSG00000249917 (1.1)	CEP72 (1.1)
REACTOME_CYCLIN_D_ASSOCIATED_EVENTS_IN_G1	REACTOME_CYCLIN_D_ASSOCIATED_EVENTS_IN_G1	0.47	>=0.20	FAF1 (3.9)	CDKN2C (2.7)	CCDC104 (1.5)	DUSP6 (1.5)	CEP72 (1.5)	MXD4 (1.3)	NEK7 (1.2)	ENSG00000231990 (1.2)	POLN (1.2)	DMRTA2 (1.2)
REACTOME_G1_PHASE	REACTOME_G1_PHASE	0.47	>=0.20	FAF1 (3.9)	CDKN2C (2.7)	CCDC104 (1.5)	DUSP6 (1.5)	CEP72 (1.5)	MXD4 (1.3)	NEK7 (1.2)	ENSG00000231990 (1.2)	POLN (1.2)	DMRTA2 (1.2)
ENSG00000125378	BMP4 PPI subnetwork	0.47	>=0.20	EFEMP1 (4.1)	ELN (3.3)	GDF5 (2.9)	CALD1 (2.7)	SOX7 (2.2)	TGFB2 (2.1)	EYA2 (1.9)	CRLF1 (1.8)	OAF (1.8)	PTHLH (1.7)
MP:0009456	impaired cued conditioning behavior	0.47	>=0.20	NAT8L (3.2)	PRDM6 (2.4)	KLHL26 (2.3)	DMRTA2 (2.3)	CRTC1 (2.1)	CTNND2 (1.8)	ERC2 (1.6)	RBFOX1 (1.5)	GPC6 (1.5)	TGFB2 (1.5)
GO:0010639	negative regulation of organelle organization	0.47	>=0.20	ENSG00000248391 (3.8)	ENSG00000231990 (3.2)	C4orf48 (3.1)	HAUS3 (2.7)	MXD4 (2.2)	RNF4 (2.2)	FAM193A (2.1)	CDKN2C (1.7)	POLN (1.4)	CEP72 (1.4)
REACTOME_SIGNALING_BY_TGF_BETA	REACTOME_SIGNALING_BY_TGF_BETA	0.47	>=0.20	GPC6 (2.5)	NEK7 (2.4)	ELN (2.4)	SH3BP2 (2.3)	FOXP1 (2.2)	TGFB2 (2.2)	MXD4 (1.8)	DUSP6 (1.7)	TNIP2 (1.6)	ENSG00000248391 (1.6)
ENSG00000103742	IGDCC4 PPI subnetwork	0.47	>=0.20	APOB (7.8)	C4orf48 (1.5)	SOX7 (1.4)	PTHLH (1.3)	KCNAB1 (1.2)	NAT8L (1.0)	UQCC (1.0)	CALD1 (0.9)	RBFOX1 (0.8)	ENSG00000249917 (0.8)
GO:0031902	late endosome membrane	0.47	>=0.20	HS1BP3 (4.2)	SH3BP2 (2.3)	C19orf60 (1.9)	CTNND2 (1.6)	CCDC104 (1.5)	CCDC12 (1.5)	ENSG00000255571 (1.4)	ERC2 (1.0)	LINC00474 (1.0)	SLC35B3 (0.9)
GO:0019432	triglyceride biosynthetic process	0.47	>=0.20	NAT8L (3.9)	KRTAP19-3 (2.6)	C4orf48 (2.1)	ENSG00000253695 (1.9)	POLN (1.8)	KRTAP19-1 (1.8)	ENSG00000231990 (1.7)	DUSP6 (1.4)	RP1L1 (1.3)	UQCC (1.3)
ENSG00000006125	AP2B1 PPI subnetwork	0.47	>=0.20	ZFYVE28 (2.4)	DMXL2 (2.3)	SNTB1 (1.7)	RNF4 (1.6)	C8orf74 (1.5)	CRTC1 (1.5)	XKR6 (1.5)	NEK7 (1.3)	DUSP6 (1.3)	ENSG00000248391 (1.3)
MP:0008470	abnormal spleen B cell follicle morphology	0.47	>=0.20	AKNA (2.1)	ENSG00000248391 (1.9)	DMXL2 (1.8)	DMRTA2 (1.5)	SH3BP2 (1.4)	MXD4 (1.3)	C6orf195 (1.3)	TNIP2 (1.3)	LIFR (1.1)	SLC9A3 (1.1)
KEGG_GLYCINE_SERINE_AND_THREONINE_METABOLISM	KEGG_GLYCINE_SERINE_AND_THREONINE_METABOLISM	0.47	>=0.20	PTH1R (3.2)	OAF (1.6)	SNTB1 (1.1)	APOB (1.1)	ENSG00000224849 (1.0)	SOX7 (0.9)	ENSG00000226764 (0.8)	TMEM59L (0.8)	ENSG00000231990 (0.7)	KRTAP19-3 (0.6)
GO:0045777	positive regulation of blood pressure	0.47	>=0.20	C8orf74 (2.8)	ENSG00000226764 (2.2)	ELN (1.4)	C6orf195 (1.4)	TMEM59L (1.3)	LINC00474 (1.2)	SLC35B3 (1.0)	KRTAP19-3 (1.0)	ENSG00000215231 (0.9)	SH3BP2 (0.9)
ENSG00000005194	CIAPIN1 PPI subnetwork	0.47	>=0.20	ENSG00000230891 (2.6)	ELN (2.4)	EFEMP1 (2.0)	CALD1 (1.8)	MFHAS1 (1.5)	CCDC104 (1.4)	DMRTA2 (1.4)	EYA2 (1.3)	C8orf74 (1.3)	DMXL2 (1.3)
GO:0032729	positive regulation of interferon-gamma production	0.47	>=0.20	ENSG00000249917 (3.1)	AKNA (2.1)	MFHAS1 (1.8)	TNIP2 (1.7)	ENSG00000230910 (1.4)	KRTAP19-1 (1.3)	SH3BP2 (1.3)	SLC35B3 (1.1)	ENSG00000236436 (1.0)	ENSG00000230891 (0.9)
ENSG00000109320	NFKB1 PPI subnetwork	0.47	>=0.20	TNIP2 (3.2)	FAM193A (2.5)	AKNA (2.0)	MFHAS1 (2.0)	FOXP1 (1.9)	SH3BP2 (1.8)	POLN (1.5)	ENSG00000249391 (1.5)	RNF4 (1.4)	WHSC2 (1.3)
MP:0005309	increased circulating ammonia level	0.47	>=0.20	APOB (4.1)	OAF (2.3)	SLC9A3 (1.7)	ENSG00000224849 (1.6)	WT1-AS (1.5)	KIAA0947 (1.4)	TPPP (1.3)	LIFR (1.3)	ENSG00000226764 (1.2)	PTH1R (1.0)
GO:0050818	regulation of coagulation	0.47	>=0.20	ENSG00000249917 (2.3)	EFEMP1 (2.0)	SOX7 (1.8)	KRTAP19-3 (1.8)	CALD1 (1.8)	TGFB2 (1.5)	SLC35B3 (1.3)	TNIP2 (1.2)	APOB (1.2)	ENSG00000226764 (1.0)
GO:0006397	mRNA processing	0.47	>=0.20	CCDC12 (3.3)	WHSC2 (3.2)	SMEK2 (3.0)	KIAA0947 (2.8)	PINX1 (2.6)	RNF4 (1.9)	FAM193A (1.6)	RRP15 (1.5)	ENSG00000230910 (1.4)	HAUS3 (1.4)
GO:0001078	RNA polymerase II core promoter proximal region sequence-specific DNA binding transcription factor activity involved in negative regulation of transcription	0.47	>=0.20	DMRTA2 (3.2)	SMEK2 (2.7)	OAF (2.6)	ENSG00000224849 (2.1)	PAX2 (2.1)	DUSP6 (1.9)	SOX7 (1.8)	ENSG00000249391 (1.5)	PTHLH (1.5)	LINC00474 (1.4)
MP:0001915	intracranial hemorrhage	0.47	>=0.20	FAM193A (3.1)	CRLF1 (2.8)	SOX7 (2.8)	ELN (2.7)	CALD1 (1.9)	GPC6 (1.9)	APOB (1.8)	FOXP1 (1.7)	PTH1R (1.4)	ENSG00000215231 (1.3)
MP:0006072	abnormal retinal apoptosis	0.47	>=0.20	RP1L1 (5.6)	BAI3 (2.4)	DUSP6 (2.1)	ENSG00000249391 (1.8)	MIR3650 (1.8)	KLHL26 (1.6)	SCG3 (1.5)	ENSG00000226764 (1.4)	CCDC104 (1.4)	SMEK2 (1.3)
ENSG00000205571	SMN2 PPI subnetwork	0.47	>=0.20	RRP15 (2.6)	CCDC12 (2.6)	HAUS3 (2.5)	WHSC2 (2.1)	PINX1 (1.9)	C4orf48 (1.7)	ETAA1 (1.3)	C19orf60 (1.3)	SH3BP2 (1.3)	RNF4 (1.2)
ENSG00000172062	SMN1 PPI subnetwork	0.47	>=0.20	RRP15 (2.6)	CCDC12 (2.6)	HAUS3 (2.5)	WHSC2 (2.1)	PINX1 (1.9)	C4orf48 (1.7)	ETAA1 (1.3)	C19orf60 (1.3)	SH3BP2 (1.3)	RNF4 (1.2)
GO:0030695	GTPase regulator activity	0.47	>=0.20	NEK7 (2.5)	PLEKHA5 (2.4)	AKNA (2.2)	MXD4 (1.7)	BAI3 (1.6)	SOX7 (1.6)	DMXL2 (1.5)	ZFYVE28 (1.5)	TPPP (1.4)	FOXP1 (1.4)
GO:0034620	cellular response to unfolded protein	0.47	>=0.20	SSR3 (3.7)	ENSG00000253695 (2.6)	AKNA (2.4)	ENSG00000226764 (1.9)	C8orf74 (1.7)	KRTAP19-3 (1.7)	HS1BP3 (1.6)	SMEK2 (1.6)	ENSG00000231990 (1.2)	ENSG00000255571 (1.0)
GO:0030968	endoplasmic reticulum unfolded protein response	0.47	>=0.20	SSR3 (3.7)	ENSG00000253695 (2.6)	AKNA (2.4)	ENSG00000226764 (1.9)	C8orf74 (1.7)	KRTAP19-3 (1.7)	HS1BP3 (1.6)	SMEK2 (1.6)	ENSG00000231990 (1.2)	ENSG00000255571 (1.0)
MP:0003896	prolonged PR interval	0.47	>=0.20	ELN (3.1)	PRDM6 (2.5)	HS1BP3 (2.4)	KRTAP19-1 (1.9)	XKR6 (1.5)	PTH1R (1.5)	C19orf60 (1.2)	SSR3 (1.2)	PLEKHA5 (1.1)	SOX7 (1.1)
ENSG00000153162	BMP6 PPI subnetwork	0.47	>=0.20	GPC6 (2.7)	GDF5 (2.3)	NEK7 (1.7)	PRDM6 (1.4)	LIFR (1.4)	EYA2 (1.4)	ENSG00000226764 (1.4)	XKR6 (1.3)	ENSG00000249391 (1.3)	EFEMP1 (1.2)
ENSG00000171223	JUNB PPI subnetwork	0.47	>=0.20	TNIP2 (3.6)	SH3BP2 (3.3)	DUSP6 (2.1)	GDF5 (1.9)	CEP72 (1.7)	ENSG00000255571 (1.6)	ENSG00000253695 (1.5)	C8orf74 (1.5)	TGFB2 (1.5)	PRDM6 (1.5)
ENSG00000163362	C1orf106 PPI subnetwork	0.47	>=0.20	PLEKHA5 (2.7)	TPPP (1.8)	CTNND2 (1.8)	PTHLH (1.8)	MFHAS1 (1.6)	EYA2 (1.5)	ENSG00000230891 (1.5)	CEP72 (1.4)	MXD4 (1.3)	LIFR (1.3)
GO:0007040	lysosome organization	0.47	>=0.20	HS1BP3 (5.0)	LINC00474 (1.6)	ENSG00000249917 (1.5)	C19orf60 (1.4)	ENSG00000255571 (1.2)	ENSG00000249391 (1.1)	ENSG00000226764 (1.0)	DMXL2 (0.8)	XKR6 (0.7)	ENSG00000215231 (0.6)
MP:0001242	hyperkeratosis	0.47	>=0.20	MFHAS1 (1.7)	KRTAP19-3 (1.5)	WT1-AS (1.4)	HS1BP3 (1.3)	SCG3 (1.3)	SNTB1 (1.2)	ENSG00000248391 (1.2)	SLC35B3 (1.1)	C4orf48 (1.0)	ENSG00000255571 (1.0)
MP:0008484	decreased spleen germinal center size	0.47	>=0.20	TNIP2 (2.2)	SH3BP2 (1.4)	MFHAS1 (1.3)	FOXP1 (1.2)	AKNA (1.0)	PAX2 (1.0)	CDKN2C (0.9)	WT1-AS (0.9)	ENSG00000236436 (0.8)	C6orf195 (0.8)
GO:0003338	metanephros morphogenesis	0.47	>=0.20	PAX2 (6.8)	WT1-AS (4.5)	SLC9A3 (2.2)	C4orf48 (2.1)	ENSG00000253695 (2.0)	ENSG00000236436 (1.9)	GPC6 (1.8)	DMRTA2 (1.6)	ENSG00000230891 (1.4)	TGFB2 (1.4)
ENSG00000143768	LEFTY2 PPI subnetwork	0.47	>=0.20	LINC00474 (3.1)	FOXP1 (3.0)	CRTC1 (2.5)	WHSC2 (2.0)	FAM193A (1.8)	CRLF1 (1.5)	ENSG00000230891 (1.5)	EFEMP1 (1.4)	PRDM6 (1.4)	TGFB2 (1.3)
REACTOME_PLC_BETA_MEDIATED_EVENTS	REACTOME_PLC_BETA_MEDIATED_EVENTS	0.47	>=0.20	FOXP1 (3.1)	TPPP (2.4)	RP1L1 (2.3)	CRTC1 (2.2)	KCNAB1 (2.1)	ENSG00000226764 (2.0)	NAT8L (1.9)	CRLF1 (1.7)	CTNND2 (1.7)	ENSG00000230891 (1.7)
GO:0009074	aromatic amino acid family catabolic process	0.47	>=0.20	ENSG00000215231 (2.4)	LINC00474 (2.4)	ENSG00000253695 (1.9)	ENSG00000231990 (1.3)	PAX2 (1.2)	SLC35B3 (1.2)	PTH1R (1.0)	HS1BP3 (0.9)	CCDC104 (0.9)	C6orf195 (0.8)
GO:0045333	cellular respiration	0.47	>=0.20	UQCC (4.2)	POLN (2.6)	C4orf48 (2.0)	C19orf60 (1.8)	C6orf195 (1.8)	ENSG00000226764 (1.5)	ENSG00000236436 (1.3)	ENSG00000255571 (1.2)	NAT8L (1.2)	PNPT1 (1.1)
GO:0005871	kinesin complex	0.47	>=0.20	CTNND2 (2.8)	CCDC104 (2.7)	NEK7 (2.3)	CEP72 (1.7)	NAT8L (1.6)	ERC2 (1.5)	CDKN2C (1.5)	ENSG00000224849 (1.3)	ZFYVE28 (1.3)	TPPP (1.2)
REACTOME_PLATELET_ADHESION_TO_EXPOSED_COLLAGEN	REACTOME_PLATELET_ADHESION_TO_EXPOSED_COLLAGEN	0.47	>=0.20	CALD1 (3.3)	MIR3650 (1.4)	ENSG00000249391 (1.3)	ENSG00000224849 (1.2)	POLN (1.1)	C8orf74 (1.1)	ENSG00000248391 (1.0)	AKNA (0.9)	ENSG00000231990 (0.9)	KRTAP19-3 (0.9)
ENSG00000144566	RAB5A PPI subnetwork	0.47	>=0.20	HS1BP3 (2.2)	ENSG00000230891 (1.8)	C19orf60 (1.7)	SLC35B3 (1.6)	KRTAP19-1 (1.4)	MXD4 (1.3)	LINC00474 (1.2)	ENSG00000255571 (1.0)	DMXL2 (1.0)	SCG3 (0.9)
ENSG00000121031	ENSG00000121031 PPI subnetwork	0.47	>=0.20	PNPT1 (2.6)	ETAA1 (1.4)	TNIP2 (1.4)	KIAA0947 (1.2)	RP1L1 (1.2)	CALD1 (1.1)	CDKN2C (1.0)	SMEK2 (0.9)	FOXP1 (0.8)	POLN (0.7)
ENSG00000105639	JAK3 PPI subnetwork	0.47	>=0.20	TNIP2 (3.0)	SH3BP2 (2.4)	KIAA0947 (2.3)	ENSG00000230891 (2.0)	LIFR (1.9)	AKNA (1.8)	EFEMP1 (1.5)	SMEK2 (1.5)	MFHAS1 (1.2)	ENSG00000236436 (1.1)
ENSG00000121274	PAPD5 PPI subnetwork	0.47	>=0.20	PINX1 (3.1)	RRP15 (2.9)	PNPT1 (2.2)	KIAA0947 (1.7)	SMEK2 (1.6)	ENSG00000236436 (1.5)	CEP72 (1.5)	ETAA1 (1.3)	FAF1 (1.2)	C6orf195 (1.1)
ENSG00000167258	CDK12 PPI subnetwork	0.47	>=0.20	KRTAP19-3 (5.9)	KRTAP19-1 (3.9)	FAM193A (2.8)	CRTC1 (2.1)	WHSC2 (2.1)	PAX2 (1.4)	KLHL26 (1.3)	ENSG00000255571 (1.1)	ENSG00000249391 (1.1)	KIAA0947 (1.1)
ENSG00000133812	SBF2 PPI subnetwork	0.47	>=0.20	TMEM59L (4.1)	BAI3 (3.8)	TPPP (3.3)	ERC2 (3.3)	NAT8L (3.1)	CRTC1 (2.7)	DMXL2 (2.7)	RBFOX1 (2.3)	CTNND2 (2.1)	KCNAB1 (2.0)
GO:0051056	regulation of small GTPase mediated signal transduction	0.47	>=0.20	NEK7 (2.1)	AKNA (2.0)	PLEKHA5 (2.0)	HS1BP3 (1.6)	ENSG00000215231 (1.6)	MXD4 (1.5)	ENSG00000248391 (1.3)	NAT8L (1.3)	ZFYVE28 (1.2)	SH3BP2 (1.2)
ENSG00000081479	LRP2 PPI subnetwork	0.47	>=0.20	APOB (2.7)	TMEM59L (2.5)	KCNAB1 (2.3)	CTNND2 (2.2)	CRTC1 (2.1)	TPPP (2.1)	ERC2 (1.8)	DMRTA2 (1.5)	BAI3 (1.4)	ENSG00000224849 (1.4)
MP:0005179	decreased circulating cholesterol level	0.47	>=0.20	APOB (7.3)	OAF (2.5)	SNTB1 (2.3)	CRLF1 (1.8)	NAT8L (1.2)	ENSG00000224849 (1.1)	RBFOX1 (1.1)	ENSG00000230891 (1.0)	KCNAB1 (0.8)	C6orf195 (0.7)
MP:0000160	kyphosis	0.47	>=0.20	ELN (4.0)	CRLF1 (2.8)	GDF5 (2.5)	RBFOX1 (2.5)	GPC6 (2.2)	DMRTA2 (1.9)	TGFB2 (1.9)	EYA2 (1.8)	PRDM6 (1.7)	PTH1R (1.6)
ENSG00000157152	ENSG00000157152 PPI subnetwork	0.47	>=0.20	BAI3 (3.7)	CRTC1 (3.7)	TMEM59L (3.6)	ERC2 (3.0)	DMXL2 (3.0)	TPPP (2.9)	NAT8L (2.8)	ENSG00000230910 (2.6)	SCG3 (2.2)	KCNAB1 (2.1)
ENSG00000095637	SORBS1 PPI subnetwork	0.47	>=0.20	KRTAP19-1 (2.3)	SCG3 (2.0)	PTHLH (2.0)	CALD1 (1.7)	SH3BP2 (1.7)	POLN (1.7)	HS1BP3 (1.6)	DUSP6 (1.6)	TPPP (1.5)	ENSG00000255571 (1.3)
ENSG00000172288	CDY1 PPI subnetwork	0.47	>=0.20	SLC35B3 (2.8)	ENSG00000236436 (2.3)	C8orf74 (2.1)	MXD4 (1.9)	C6orf195 (1.8)	NAT8L (1.7)	ENSG00000249917 (1.3)	CEP72 (1.3)	LIFR (1.3)	LINC00474 (1.2)
ENSG00000172352	CDY1B PPI subnetwork	0.47	>=0.20	SLC35B3 (2.8)	ENSG00000236436 (2.3)	C8orf74 (2.1)	MXD4 (1.9)	C6orf195 (1.8)	NAT8L (1.7)	ENSG00000249917 (1.3)	CEP72 (1.3)	LIFR (1.3)	LINC00474 (1.2)
ENSG00000134086	VHL PPI subnetwork	0.47	>=0.20	SSR3 (2.5)	FAF1 (1.7)	CCDC104 (1.2)	CALD1 (1.1)	LIFR (1.0)	SMEK2 (1.0)	LINC00474 (1.0)	RRP15 (0.9)	RNF4 (0.8)	EYA2 (0.8)
ENSG00000176386	CDC26 PPI subnetwork	0.47	>=0.20	CDKN2C (5.5)	CEP72 (3.1)	HAUS3 (2.6)	RNF4 (1.9)	MXD4 (1.7)	C8orf74 (1.2)	CTNND2 (1.2)	ENSG00000248391 (1.1)	SLC35B3 (1.1)	ELN (1.0)
MP:0001175	abnormal lung morphology	0.47	>=0.20	TGFB2 (4.1)	ELN (3.7)	EFEMP1 (3.2)	CRLF1 (3.0)	PRDM6 (2.9)	SOX7 (2.9)	FOXP1 (2.2)	GDF5 (1.9)	PTHLH (1.8)	ENSG00000253695 (1.8)
ENSG00000104814	MAP4K1 PPI subnetwork	0.47	>=0.20	DMRTA2 (2.6)	SH3BP2 (2.5)	C4orf48 (2.4)	C8orf74 (2.2)	RNF4 (1.9)	HS1BP3 (1.9)	MXD4 (1.8)	DUSP6 (1.8)	SMEK2 (1.5)	AKNA (1.3)
MP:0004471	short nasal bone	0.47	>=0.20	PRDM6 (5.6)	PTH1R (5.1)	TGFB2 (4.5)	CRLF1 (2.3)	LIFR (2.1)	GDF5 (2.1)	FAM193A (2.0)	PLEKHA5 (1.9)	SSR3 (1.5)	EYA2 (1.5)
REACTOME_G:PROTEIN_MEDIATED_EVENTS	REACTOME_G:PROTEIN_MEDIATED_EVENTS	0.47	>=0.20	FOXP1 (3.1)	KCNAB1 (2.7)	TPPP (2.6)	CRTC1 (2.1)	RP1L1 (2.1)	NAT8L (2.0)	ENSG00000226764 (1.9)	CRLF1 (1.6)	ENSG00000230891 (1.6)	ENSG00000248391 (1.5)
ENSG00000168646	AXIN2 PPI subnetwork	0.47	>=0.20	FAM193A (2.2)	SCG3 (1.7)	PTHLH (1.7)	ENSG00000253695 (1.6)	ENSG00000230891 (1.5)	ENSG00000224849 (1.4)	WHSC2 (1.4)	C4orf48 (1.3)	MXD4 (1.3)	HAUS3 (1.1)
ENSG00000118680	MYL12B PPI subnetwork	0.47	>=0.20	RNF4 (1.9)	CALD1 (1.9)	SLC35B3 (1.8)	KCNAB1 (1.7)	FAF1 (1.7)	ENSG00000231990 (1.7)	DMRTA2 (1.5)	KRTAP19-1 (1.2)	PLEKHA5 (1.2)	AKNA (1.2)
REACTOME_CDC6_ASSOCIATION_WITH_THE_ORCORIGIN_COMPLEX	REACTOME_CDC6_ASSOCIATION_WITH_THE_ORCORIGIN_COMPLEX	0.47	>=0.20	CEP72 (2.9)	PNPT1 (2.1)	POLN (1.7)	HAUS3 (1.6)	PRDM6 (1.3)	AKNA (1.2)	SLC35B3 (1.2)	SMEK2 (1.1)	PAX2 (1.0)	ZFYVE28 (1.0)
MP:0002183	gliosis	0.47	>=0.20	NAT8L (2.5)	BAI3 (2.1)	KCNAB1 (1.9)	MFHAS1 (1.8)	MXD4 (1.8)	CTNND2 (1.7)	HAUS3 (1.7)	SOX7 (1.5)	SCG3 (1.4)	ENSG00000236436 (1.2)
MP:0010067	increased red blood cell distribution width	0.47	>=0.20	MXD4 (2.5)	ENSG00000224849 (1.7)	ENSG00000248391 (1.7)	KRTAP19-1 (1.6)	SLC35B3 (1.3)	CRTC1 (1.2)	SH3BP2 (1.1)	SNTB1 (1.0)	UQCC (0.9)	HS1BP3 (0.9)
MP:0001688	abnormal somite development	0.47	>=0.20	PRDM6 (2.8)	SOX7 (2.3)	PAX2 (2.1)	DUSP6 (2.1)	EFEMP1 (2.1)	DMRTA2 (1.9)	PLEKHA5 (1.8)	TGFB2 (1.7)	GPC6 (1.3)	FAM193A (1.2)
ENSG00000100368	CSF2RB PPI subnetwork	0.47	>=0.20	TNIP2 (3.7)	MFHAS1 (2.2)	DUSP6 (1.9)	SH3BP2 (1.7)	ENSG00000230891 (1.5)	ENSG00000224849 (1.4)	KLHL26 (1.3)	FOXP1 (1.3)	PNPT1 (1.2)	POLN (1.1)
GO:0051170	nuclear import	0.47	>=0.20	FOXP1 (2.7)	MIR3650 (2.5)	NEK7 (1.6)	GDF5 (1.6)	ENSG00000215231 (1.4)	TGFB2 (1.4)	TNIP2 (1.4)	ENSG00000230891 (1.2)	FAM193A (1.2)	FAF1 (1.1)
ENSG00000055332	EIF2AK2 PPI subnetwork	0.47	>=0.20	PNPT1 (2.3)	TNIP2 (2.1)	ENSG00000226764 (1.8)	POLN (1.6)	ENSG00000224849 (1.6)	TGFB2 (1.5)	ENSG00000249917 (1.5)	SMEK2 (1.4)	SLC9A3 (1.4)	FOXP1 (1.3)
ENSG00000118971	CCND2 PPI subnetwork	0.47	>=0.20	UQCC (2.5)	NEK7 (1.7)	PTH1R (1.3)	SH3BP2 (1.3)	ENSG00000215231 (1.2)	CCDC12 (1.2)	TNIP2 (1.2)	SSR3 (1.2)	DUSP6 (1.1)	MIR3650 (1.1)
ENSG00000115524	SF3B1 PPI subnetwork	0.47	>=0.20	WHSC2 (3.5)	CCDC12 (2.7)	RRP15 (2.1)	RNF4 (2.0)	KIAA0947 (1.9)	PINX1 (1.8)	FAM193A (1.3)	CRTC1 (1.2)	GPC6 (1.1)	KLHL26 (0.9)
ENSG00000128731	HERC2 PPI subnetwork	0.47	>=0.20	DUSP6 (3.5)	ENSG00000248391 (1.9)	CTNND2 (1.8)	SH3BP2 (1.8)	NEK7 (1.5)	ENSG00000253695 (1.4)	NAT8L (1.3)	HS1BP3 (1.2)	TMEM59L (1.2)	RNF4 (1.1)
REACTOME_PI3K_EVENTS_IN_ERBB4_SIGNALING	REACTOME_PI3K_EVENTS_IN_ERBB4_SIGNALING	0.47	>=0.20	MXD4 (2.8)	KLHL26 (2.3)	ELN (2.2)	FOXP1 (2.1)	ENSG00000215231 (1.7)	XKR6 (1.7)	GDF5 (1.5)	POLN (1.4)	BAI3 (1.4)	NEK7 (1.3)
GO:0045786	negative regulation of cell cycle	0.47	>=0.20	HAUS3 (3.2)	CEP72 (2.9)	FAF1 (2.6)	ETAA1 (2.4)	CDKN2C (2.2)	POLN (1.4)	RNF4 (1.2)	ENSG00000231990 (1.1)	HS1BP3 (1.1)	NEK7 (1.1)
MP:0003884	decreased macrophage cell number	0.47	>=0.20	RNF4 (2.4)	AKNA (2.2)	TNIP2 (2.1)	UQCC (2.0)	CCDC104 (2.0)	FAM193A (1.8)	CTNND2 (1.6)	SH3BP2 (1.6)	TGFB2 (1.5)	WHSC2 (1.4)
ENSG00000173636	ENSG00000173636 PPI subnetwork	0.47	>=0.20	ETAA1 (2.9)	APOB (2.2)	HAUS3 (2.0)	CDKN2C (1.7)	CEP72 (1.6)	PTHLH (1.4)	ENSG00000226764 (1.4)	ENSG00000253695 (1.4)	RBFOX1 (1.4)	ELN (1.3)
ENSG00000135090	TAOK3 PPI subnetwork	0.47	>=0.20	CEP72 (1.9)	FOXP1 (1.7)	KLHL26 (1.7)	FAM193A (1.6)	NEK7 (1.6)	SH3BP2 (1.5)	POLN (1.5)	PLEKHA5 (1.4)	ETAA1 (1.4)	NAT8L (1.3)
ENSG00000131876	SNRPA1 PPI subnetwork	0.47	>=0.20	WHSC2 (3.3)	CCDC12 (2.5)	RNF4 (2.3)	RRP15 (2.0)	PINX1 (1.8)	KIAA0947 (1.7)	SMEK2 (1.4)	FAM193A (1.2)	CRTC1 (1.2)	EFEMP1 (1.1)
ENSG00000197586	ENTPD6 PPI subnetwork	0.47	>=0.20	UQCC (4.2)	SLC35B3 (3.2)	MIR3650 (1.9)	SSR3 (1.6)	NEK7 (1.5)	TPPP (1.5)	ENSG00000236436 (1.4)	PAX2 (1.4)	ENSG00000253695 (1.0)	LIFR (0.9)
ENSG00000168476	REEP4 PPI subnetwork	0.47	>=0.20	PLEKHA5 (2.4)	CTNND2 (1.6)	EYA2 (1.6)	DMXL2 (1.6)	PTHLH (1.5)	TPPP (1.4)	CEP72 (1.3)	ENSG00000230891 (1.2)	ENSG00000248391 (1.1)	MFHAS1 (1.1)
GO:0090311	regulation of protein deacetylation	0.47	>=0.20	MIR3650 (5.1)	KIAA0947 (2.7)	ENSG00000248391 (2.7)	FAM193A (2.4)	MXD4 (2.2)	SMEK2 (2.1)	ENSG00000253695 (1.9)	ENSG00000230891 (1.5)	HAUS3 (1.4)	WHSC2 (1.3)
MP:0008563	decreased interferon-alpha secretion	0.47	>=0.20	PNPT1 (5.5)	AKNA (2.1)	OAF (1.3)	TNIP2 (1.3)	SH3BP2 (1.2)	ENSG00000226764 (1.2)	NAT8L (1.1)	SLC35B3 (1.0)	ENSG00000236436 (1.0)	ENSG00000224849 (1.0)
GO:0016604	nuclear body	0.47	>=0.20	WHSC2 (3.7)	HAUS3 (3.1)	RNF4 (2.9)	SMEK2 (2.9)	FAM193A (2.8)	KIAA0947 (2.5)	KLHL26 (1.8)	CCDC12 (1.5)	ETAA1 (1.3)	PNPT1 (1.2)
REACTOME_FGFR1_LIGAND_BINDING_AND_ACTIVATION	REACTOME_FGFR1_LIGAND_BINDING_AND_ACTIVATION	0.47	>=0.20	PAX2 (2.5)	POLN (2.4)	CRLF1 (2.2)	NEK7 (2.1)	TMEM59L (1.9)	NAT8L (1.9)	ENSG00000226764 (1.7)	RP1L1 (1.7)	PRDM6 (1.6)	SNTB1 (1.6)
GO:0001558	regulation of cell growth	0.48	>=0.20	CRLF1 (2.7)	GDF5 (2.0)	C6orf195 (2.0)	TGFB2 (1.8)	ELN (1.8)	KLHL26 (1.6)	NEK7 (1.6)	GPC6 (1.5)	LINC00474 (1.5)	FOXP1 (1.5)
GO:0001673	male germ cell nucleus	0.48	>=0.20	CEP72 (3.3)	C8orf74 (2.6)	ENSG00000248391 (2.1)	HAUS3 (1.4)	SOX7 (1.4)	ENSG00000231990 (1.3)	SLC35B3 (1.2)	ENSG00000255571 (1.1)	ZFYVE28 (1.1)	RNF4 (1.1)
GO:0003016	respiratory system process	0.48	>=0.20	HS1BP3 (2.0)	XKR6 (1.8)	C6orf195 (1.7)	TMEM59L (1.7)	NAT8L (1.6)	C4orf48 (1.6)	ENSG00000249391 (1.5)	KCNAB1 (1.3)	EFEMP1 (1.2)	EYA2 (1.1)
ENSG00000125447	GGA3 PPI subnetwork	0.48	>=0.20	NEK7 (2.5)	HS1BP3 (2.2)	ENSG00000231990 (1.9)	FAF1 (1.8)	RNF4 (1.5)	MIR3650 (1.4)	SMEK2 (1.4)	CCDC104 (1.1)	ENSG00000248391 (1.0)	MFHAS1 (1.0)
GO:0043256	laminin complex	0.48	>=0.20	PTHLH (4.7)	SOX7 (1.9)	EYA2 (1.9)	CALD1 (1.7)	EFEMP1 (1.7)	ELN (1.7)	POLN (1.6)	CRLF1 (1.4)	OAF (1.3)	PRDM6 (1.2)
ENSG00000107581	EIF3A PPI subnetwork	0.48	>=0.20	RRP15 (3.1)	FAF1 (2.8)	PINX1 (2.6)	SMEK2 (1.8)	EFEMP1 (1.3)	FOXP1 (1.3)	RNF4 (1.3)	CCDC12 (1.2)	ENSG00000230910 (1.2)	UQCC (1.1)
REACTOME_E2F_MEDIATED_REGULATION_OF_DNA_REPLICATION	REACTOME_E2F_MEDIATED_REGULATION_OF_DNA_REPLICATION	0.48	>=0.20	CEP72 (3.5)	CDKN2C (3.4)	HAUS3 (2.4)	PNPT1 (1.4)	POLN (1.2)	RNF4 (1.0)	ETAA1 (1.0)	FAF1 (0.9)	NEK7 (0.9)	SLC35B3 (0.9)
ENSG00000174996	KLC2 PPI subnetwork	0.48	>=0.20	TPPP (2.9)	PLEKHA5 (2.5)	CRTC1 (2.2)	RBFOX1 (2.1)	TMEM59L (1.8)	XKR6 (1.8)	DMXL2 (1.6)	ENSG00000230891 (1.6)	MXD4 (1.6)	ENSG00000236436 (1.5)
ENSG00000154415	PPP1R3A PPI subnetwork	0.48	>=0.20	FOXP1 (2.2)	AKNA (2.2)	RBFOX1 (1.8)	KCNAB1 (1.8)	POLN (1.6)	KLHL26 (1.5)	GDF5 (1.4)	TPPP (1.3)	MXD4 (1.3)	C8orf74 (1.2)
MP:0001787	pericardial edema	0.48	>=0.20	PRDM6 (3.0)	NEK7 (3.0)	SOX7 (2.9)	FAM193A (1.9)	MFHAS1 (1.9)	MXD4 (1.9)	CCDC104 (1.8)	PLEKHA5 (1.4)	PTH1R (1.4)	ENSG00000253695 (1.3)
REACTOME_METABOLISM_OF_PROTEINS	REACTOME_METABOLISM_OF_PROTEINS	0.48	>=0.20	SSR3 (6.6)	SLC35B3 (2.3)	PNPT1 (1.4)	UQCC (1.2)	MXD4 (1.0)	ENSG00000248391 (1.0)	KRTAP19-3 (0.9)	LIFR (0.9)	CRLF1 (0.9)	XKR6 (0.8)
ENSG00000111652	COPS7A PPI subnetwork	0.48	>=0.20	SMEK2 (2.7)	HAUS3 (1.9)	LINC00474 (1.9)	RRP15 (1.7)	DMXL2 (1.4)	KLHL26 (1.3)	C8orf74 (1.3)	KRTAP19-3 (1.2)	ENSG00000230891 (1.2)	FAF1 (1.2)
MP:0005319	abnormal enzyme/ coenzyme level	0.48	>=0.20	ELN (2.4)	OAF (2.3)	HS1BP3 (1.5)	APOB (1.5)	C6orf195 (1.5)	LINC00474 (1.3)	MIR3650 (1.3)	DMRTA2 (1.0)	CALD1 (1.0)	DMXL2 (1.0)
ENSG00000206340	C4A PPI subnetwork	0.48	>=0.20	APOB (6.7)	C4orf48 (1.6)	C6orf195 (1.6)	ENSG00000230910 (1.6)	RBFOX1 (1.6)	BAI3 (1.2)	DMXL2 (1.1)	UQCC (1.1)	ENSG00000249917 (1.1)	KIAA0947 (1.0)
GO:0032270	positive regulation of cellular protein metabolic process	0.48	>=0.20	C19orf60 (3.2)	GDF5 (1.9)	SMEK2 (1.6)	MIR3650 (1.6)	DUSP6 (1.4)	SNTB1 (1.3)	POLN (1.3)	CCDC12 (1.2)	SH3BP2 (1.2)	CCDC104 (1.2)
MP:0000511	abnormal intestinal mucosa morphology	0.48	>=0.20	ENSG00000255571 (2.1)	DMXL2 (2.0)	ENSG00000224849 (1.5)	C6orf195 (1.3)	TPPP (1.2)	ENSG00000249391 (1.0)	RP1L1 (1.0)	ENSG00000248391 (1.0)	FOXP1 (1.0)	ZFYVE28 (0.9)
ENSG00000196092	PAX5 PPI subnetwork	0.48	>=0.20	FOXP1 (2.8)	SLC9A3 (1.8)	C6orf195 (1.7)	ENSG00000248391 (1.6)	PAX2 (1.5)	SOX7 (1.4)	MFHAS1 (1.3)	KLHL26 (1.2)	LIFR (1.2)	WHSC2 (1.1)
ENSG00000124006	OBSL1 PPI subnetwork	0.48	>=0.20	APOB (7.8)	SOX7 (1.4)	C4orf48 (1.4)	PTHLH (1.3)	KCNAB1 (1.2)	NAT8L (1.0)	UQCC (1.0)	CALD1 (1.0)	RBFOX1 (0.9)	CTNND2 (0.8)
ENSG00000180190	C8orf42 PPI subnetwork	0.48	>=0.20	TMEM59L (4.0)	BAI3 (3.9)	TPPP (3.3)	ERC2 (3.3)	NAT8L (3.1)	CRTC1 (2.7)	DMXL2 (2.6)	RBFOX1 (2.3)	CTNND2 (2.0)	KCNAB1 (2.0)
MP:0002928	abnormal bile duct morphology	0.48	>=0.20	PAX2 (3.6)	CCDC104 (3.2)	ENSG00000249391 (2.5)	GPC6 (2.4)	OAF (2.3)	DUSP6 (1.5)	MFHAS1 (1.3)	PTH1R (1.2)	AKNA (1.0)	TGFB2 (1.0)
GO:0003018	vascular process in circulatory system	0.48	>=0.20	C8orf74 (3.0)	SOX7 (2.3)	ENSG00000215231 (2.3)	MIR3650 (2.0)	LIFR (2.0)	SLC9A3 (1.7)	ENSG00000236436 (1.3)	SNTB1 (1.3)	ENSG00000226764 (1.2)	PTHLH (1.1)
ENSG00000139083	ETV6 PPI subnetwork	0.48	>=0.20	RNF4 (3.2)	FAM193A (2.9)	WHSC2 (2.7)	ENSG00000230910 (2.5)	C8orf74 (2.0)	KLHL26 (1.7)	SH3BP2 (1.6)	KIAA0947 (1.6)	ERC2 (1.2)	ENSG00000253695 (1.2)
ENSG00000109272	PF4V1 PPI subnetwork	0.48	>=0.20	APOB (7.8)	C4orf48 (1.5)	SOX7 (1.4)	PTHLH (1.2)	NAT8L (1.1)	KCNAB1 (1.1)	UQCC (1.1)	CALD1 (0.9)	RBFOX1 (0.9)	ENSG00000249917 (0.8)
ENSG00000205813	ENSG00000205813 PPI subnetwork	0.48	>=0.20	APOB (7.8)	C4orf48 (1.5)	SOX7 (1.4)	PTHLH (1.2)	NAT8L (1.1)	KCNAB1 (1.1)	UQCC (1.1)	CALD1 (0.9)	RBFOX1 (0.9)	ENSG00000249917 (0.8)
ENSG00000100722	ZC3H14 PPI subnetwork	0.48	>=0.20	KIAA0947 (2.1)	WHSC2 (1.9)	FAF1 (1.7)	SLC9A3 (1.6)	CCDC12 (1.5)	TNIP2 (1.5)	RRP15 (1.4)	SMEK2 (1.4)	C4orf48 (1.1)	ENSG00000236436 (1.0)
GO:0051592	response to calcium ion	0.48	>=0.20	DUSP6 (2.4)	ENSG00000231990 (2.0)	ENSG00000226764 (2.0)	CEP72 (1.7)	C8orf74 (1.6)	SCG3 (1.3)	KLHL26 (1.3)	CALD1 (1.2)	ERC2 (1.2)	ENSG00000255571 (1.1)
ENSG00000104388	RAB2A PPI subnetwork	0.48	>=0.20	ERC2 (2.9)	CTNND2 (2.9)	NAT8L (2.7)	TPPP (2.6)	TMEM59L (2.6)	SSR3 (1.9)	ENSG00000224849 (1.6)	PAX2 (1.6)	KLHL26 (1.6)	ENSG00000230910 (1.6)
MP:0009747	impaired behavioral response to xenobiotic	0.48	>=0.20	KCNAB1 (5.6)	RBFOX1 (3.3)	ZFYVE28 (2.4)	SLC9A3 (2.3)	BAI3 (2.2)	FOXP1 (2.2)	ENSG00000255571 (1.7)	SCG3 (1.7)	TPPP (1.6)	PLEKHA5 (1.5)
MP:0002752	abnormal somatic nervous system morphology	0.48	>=0.20	PAX2 (3.6)	PRDM6 (2.0)	CRLF1 (1.9)	ENSG00000249917 (1.8)	ENSG00000255571 (1.8)	SOX7 (1.6)	CCDC104 (1.4)	ENSG00000249391 (1.3)	C6orf195 (1.2)	SLC9A3 (1.1)
ENSG00000085415	SEH1L PPI subnetwork	0.48	>=0.20	CEP72 (4.3)	CDKN2C (3.7)	HAUS3 (3.5)	ETAA1 (1.8)	PNPT1 (1.5)	RNF4 (1.4)	SSR3 (1.4)	WHSC2 (0.9)	KIAA0947 (0.8)	ENSG00000248391 (0.8)
MP:0009404	centrally nucleated skeletal muscle fibers	0.48	>=0.20	ELN (5.1)	RBFOX1 (4.1)	ENSG00000230910 (2.5)	CRLF1 (2.3)	CRTC1 (1.6)	OAF (1.6)	KLHL26 (1.6)	TMEM59L (1.4)	ENSG00000236436 (1.2)	CALD1 (1.1)
REACTOME_LIPID_DIGESTION_MOBILIZATION_AND_TRANSPORT	REACTOME_LIPID_DIGESTION_MOBILIZATION_AND_TRANSPORT	0.48	>=0.20	APOB (7.3)	KCNAB1 (1.3)	CALD1 (1.3)	CDKN2C (1.3)	OAF (1.1)	PTH1R (0.9)	MXD4 (0.9)	DMRTA2 (0.8)	ENSG00000230891 (0.8)	SOX7 (0.8)
GO:0006607	NLS-bearing substrate import into nucleus	0.48	>=0.20	ENSG00000248391 (3.4)	C6orf195 (2.5)	MIR3650 (2.2)	ENSG00000249917 (2.0)	NEK7 (1.9)	FAF1 (1.7)	ENSG00000215231 (1.6)	AKNA (1.4)	SSR3 (1.2)	ENSG00000255571 (1.1)
ENSG00000162298	SYVN1 PPI subnetwork	0.48	>=0.20	SSR3 (4.2)	RNF4 (1.6)	CCDC12 (1.6)	ENSG00000253695 (1.6)	AKNA (1.5)	C8orf74 (1.5)	KRTAP19-3 (1.3)	KIAA0947 (1.1)	FAF1 (1.0)	C19orf60 (0.8)
REACTOME_REGULATION_OF_INSULIN_SECRETION_BY_GLUCAGON:LIKE_PEPTIDE:1	REACTOME_REGULATION_OF_INSULIN_SECRETION_BY_GLUCAGON:LIKE_PEPTIDE:1	0.48	>=0.20	RP1L1 (3.2)	SCG3 (2.9)	NEK7 (2.4)	TMEM59L (2.4)	ERC2 (2.3)	KCNAB1 (1.8)	FOXP1 (1.6)	CDKN2C (1.5)	TPPP (1.5)	BAI3 (1.3)
GO:0072087	renal vesicle development	0.48	>=0.20	PAX2 (6.3)	C4orf48 (2.6)	GPC6 (2.3)	ENSG00000236436 (2.0)	SLC9A3 (2.0)	SLC35B3 (1.8)	TGFB2 (1.7)	SNTB1 (1.5)	ENSG00000255571 (1.4)	ENSG00000253695 (1.2)
ENSG00000196872	C2orf55 PPI subnetwork	0.48	>=0.20	TMEM59L (4.1)	BAI3 (3.8)	ERC2 (3.3)	TPPP (3.3)	NAT8L (3.1)	DMXL2 (2.8)	CRTC1 (2.7)	RBFOX1 (2.3)	CTNND2 (2.2)	KCNAB1 (1.9)
ENSG00000168811	IL12A PPI subnetwork	0.48	>=0.20	TNIP2 (3.7)	LIFR (2.9)	AKNA (2.3)	SH3BP2 (1.9)	EFEMP1 (1.6)	DUSP6 (1.4)	SOX7 (1.4)	KIAA0947 (1.3)	LINC00474 (1.2)	ENSG00000253695 (1.0)
GO:0032580	Golgi cisterna membrane	0.48	>=0.20	SSR3 (3.5)	SLC35B3 (2.5)	CRLF1 (2.3)	KIAA0947 (1.8)	GPC6 (1.7)	OAF (1.6)	NEK7 (1.6)	MFHAS1 (1.1)	ENSG00000230891 (1.1)	ENSG00000253695 (1.1)
MP:0001386	abnormal maternal nurturing	0.48	>=0.20	KRTAP19-1 (2.6)	CTNND2 (2.4)	TPPP (2.3)	NAT8L (2.2)	PAX2 (2.0)	TMEM59L (1.7)	XKR6 (1.6)	EYA2 (1.6)	APOB (1.3)	MFHAS1 (1.2)
GO:0009112	nucleobase metabolic process	0.48	>=0.20	ENSG00000215231 (3.2)	ENSG00000253695 (2.5)	C6orf195 (2.2)	ENSG00000230910 (2.1)	ENSG00000236436 (1.8)	DMXL2 (1.7)	PNPT1 (1.4)	BAI3 (1.0)	HS1BP3 (0.9)	RRP15 (0.9)
MP:0001762	polyuria	0.48	>=0.20	PTH1R (3.4)	SLC9A3 (3.0)	PAX2 (2.6)	EFEMP1 (1.8)	HS1BP3 (1.6)	ENSG00000226764 (1.5)	ENSG00000230891 (1.5)	ELN (1.3)	LINC00474 (1.2)	CRLF1 (1.2)
ENSG00000008056	SYN1 PPI subnetwork	0.48	>=0.20	ERC2 (3.9)	TMEM59L (3.7)	TPPP (3.5)	BAI3 (3.3)	ENSG00000230910 (2.7)	CRTC1 (2.6)	NAT8L (2.5)	DMXL2 (2.4)	CTNND2 (2.1)	RBFOX1 (2.1)
ENSG00000168374	ARF4 PPI subnetwork	0.48	>=0.20	FAF1 (1.9)	HS1BP3 (1.9)	UQCC (1.9)	KLHL26 (1.5)	DMRTA2 (1.5)	LINC00474 (1.4)	PNPT1 (1.4)	C19orf60 (1.2)	SNTB1 (1.2)	SLC35B3 (1.1)
GO:0050866	negative regulation of cell activation	0.48	>=0.20	ENSG00000248391 (2.9)	KRTAP19-3 (2.3)	ENSG00000249391 (2.0)	ZFYVE28 (1.8)	POLN (1.7)	NEK7 (1.6)	ENSG00000255571 (1.6)	ENSG00000224849 (1.4)	XKR6 (1.2)	FOXP1 (1.2)
REACTOME_REGULATION_OF_INSULIN_SECRETION_BY_ACETYLCHOLINE	REACTOME_REGULATION_OF_INSULIN_SECRETION_BY_ACETYLCHOLINE	0.48	>=0.20	SNTB1 (2.5)	DMXL2 (2.2)	DUSP6 (1.8)	ENSG00000236436 (1.5)	FOXP1 (1.5)	GDF5 (1.4)	SH3BP2 (1.3)	CEP72 (1.2)	PTHLH (1.1)	ENSG00000230891 (1.1)
GO:0043405	regulation of MAP kinase activity	0.48	>=0.20	SNTB1 (4.0)	DUSP6 (3.6)	ZFYVE28 (2.2)	SLC9A3 (1.7)	OAF (1.6)	SOX7 (1.2)	FOXP1 (1.2)	ENSG00000215231 (1.1)	PLEKHA5 (1.0)	TPPP (1.0)
REACTOME_GLUTAMATE_NEUROTRANSMITTER_RELEASE_CYCLE	REACTOME_GLUTAMATE_NEUROTRANSMITTER_RELEASE_CYCLE	0.48	>=0.20	TPPP (4.1)	TMEM59L (3.6)	SCG3 (2.9)	ERC2 (2.7)	ZFYVE28 (2.5)	RBFOX1 (2.2)	CRTC1 (1.8)	BAI3 (1.8)	NAT8L (1.7)	ENSG00000255571 (1.5)
GO:0005385	zinc ion transmembrane transporter activity	0.48	>=0.20	SLC35B3 (4.5)	ENSG00000249391 (2.7)	ENSG00000248391 (1.8)	MFHAS1 (1.7)	SSR3 (1.6)	APOB (1.4)	ENSG00000215231 (1.3)	GDF5 (1.2)	ENSG00000255571 (1.2)	PTH1R (1.1)
GO:0002756	MyD88-independent toll-like receptor signaling pathway	0.48	>=0.20	SH3BP2 (2.3)	HS1BP3 (2.0)	ENSG00000236436 (1.8)	TNIP2 (1.7)	AKNA (1.7)	NEK7 (1.7)	ZFYVE28 (1.6)	CEP72 (1.4)	OAF (1.3)	DUSP6 (1.3)
GO:0043616	keratinocyte proliferation	0.48	>=0.20	PTHLH (3.6)	ENSG00000215231 (3.2)	ENSG00000253695 (2.3)	CRLF1 (1.9)	ENSG00000249391 (1.7)	SOX7 (1.7)	C8orf74 (1.4)	PLEKHA5 (1.3)	MIR3650 (1.3)	POLN (1.3)
MP:0004948	abnormal neuronal precursor proliferation	0.48	>=0.20	DMRTA2 (3.2)	ENSG00000230910 (2.3)	BAI3 (2.3)	SOX7 (1.9)	C4orf48 (1.7)	MFHAS1 (1.6)	CEP72 (1.5)	SCG3 (1.5)	XKR6 (1.4)	ERC2 (1.4)
GO:0015662	ATPase activity, coupled to transmembrane movement of ions, phosphorylative mechanism	0.48	>=0.20	SLC35B3 (2.6)	SNTB1 (1.9)	LIFR (1.5)	C6orf195 (1.5)	RBFOX1 (1.3)	KRTAP19-1 (1.1)	CCDC104 (1.0)	ENSG00000230910 (0.9)	ENSG00000255571 (0.9)	TMEM59L (0.9)
GO:0060198	clathrin sculpted vesicle	0.48	>=0.20	TMEM59L (2.8)	CRTC1 (2.4)	BAI3 (2.1)	TPPP (2.1)	SCG3 (1.9)	RBFOX1 (1.6)	SLC35B3 (1.5)	ENSG00000230910 (1.4)	ERC2 (1.3)	DMXL2 (1.3)
ENSG00000083857	FAT1 PPI subnetwork	0.48	>=0.20	CCDC104 (2.4)	C19orf60 (2.3)	ENSG00000215231 (2.1)	ELN (2.0)	CRTC1 (1.9)	KLHL26 (1.8)	TPPP (1.7)	ENSG00000230891 (1.7)	TMEM59L (1.6)	EFEMP1 (1.5)
ENSG00000082074	FYB PPI subnetwork	0.48	>=0.20	AKNA (4.1)	MFHAS1 (3.0)	MXD4 (2.2)	SH3BP2 (1.9)	C6orf195 (1.8)	FAM193A (1.7)	ENSG00000215231 (1.6)	XKR6 (1.6)	DMRTA2 (1.3)	CRTC1 (1.1)
GO:0001759	organ induction	0.48	>=0.20	PAX2 (4.3)	PRDM6 (2.6)	ENSG00000253695 (2.3)	WT1-AS (2.2)	DUSP6 (2.0)	TGFB2 (1.8)	PTHLH (1.6)	KRTAP19-1 (1.6)	C8orf74 (1.5)	MIR3650 (1.4)
ENSG00000171444	MCC PPI subnetwork	0.48	>=0.20	FAF1 (3.4)	RRP15 (2.0)	SSR3 (2.0)	CCDC104 (1.7)	PNPT1 (1.6)	RNF4 (1.2)	HS1BP3 (1.1)	LINC00474 (1.1)	SMEK2 (1.0)	DMRTA2 (1.0)
GO:0061138	morphogenesis of a branching epithelium	0.48	>=0.20	PAX2 (3.4)	PRDM6 (2.4)	SOX7 (2.2)	WT1-AS (2.2)	DUSP6 (2.2)	PTHLH (1.8)	CRLF1 (1.7)	ENSG00000236436 (1.6)	ENSG00000215231 (1.6)	LINC00474 (1.4)
ENSG00000113658	SMAD5 PPI subnetwork	0.48	>=0.20	PRDM6 (2.8)	GPC6 (2.7)	KLHL26 (2.2)	HAUS3 (2.1)	WHSC2 (1.8)	KRTAP19-1 (1.6)	DUSP6 (1.4)	FAM193A (1.3)	LIFR (1.3)	NEK7 (1.3)
ENSG00000175482	POLD4 PPI subnetwork	0.48	>=0.20	ETAA1 (3.3)	HAUS3 (1.7)	ENSG00000231990 (1.7)	CEP72 (1.6)	PNPT1 (1.3)	CDKN2C (1.3)	FAF1 (1.2)	ENSG00000255571 (1.1)	SLC35B3 (1.1)	ENSG00000215231 (1.0)
GO:0006885	regulation of pH	0.48	>=0.20	ENSG00000255571 (3.1)	ENSG00000230910 (2.2)	SLC9A3 (1.7)	KRTAP19-1 (1.5)	KLHL26 (1.5)	HS1BP3 (1.4)	SNTB1 (1.4)	SLC35B3 (1.4)	XKR6 (1.2)	FAF1 (1.2)
REACTOME_MEIOTIC_SYNAPSIS	REACTOME_MEIOTIC_SYNAPSIS	0.48	>=0.20	CEP72 (2.8)	CDKN2C (2.1)	ENSG00000249917 (1.9)	SLC9A3 (1.7)	C6orf195 (1.5)	POLN (1.5)	SLC35B3 (1.3)	ENSG00000249391 (1.1)	C8orf74 (1.1)	ETAA1 (1.1)
ENSG00000135333	EPHA7 PPI subnetwork	0.48	>=0.20	SLC9A3 (2.0)	SH3BP2 (1.9)	MXD4 (1.7)	FAM193A (1.6)	GPC6 (1.5)	KRTAP19-3 (1.5)	SMEK2 (1.5)	ERC2 (1.5)	XKR6 (1.2)	FOXP1 (1.2)
MP:0002920	decreased paired-pulse facilitation	0.48	>=0.20	TMEM59L (3.2)	ERC2 (2.8)	ZFYVE28 (2.7)	ENSG00000230891 (2.5)	KCNAB1 (2.5)	ENSG00000255571 (2.5)	RBFOX1 (2.4)	BAI3 (1.8)	CRTC1 (1.8)	TPPP (1.7)
GO:0042074	cell migration involved in gastrulation	0.48	>=0.20	ENSG00000249917 (3.6)	LINC00474 (2.6)	PLEKHA5 (2.0)	ENSG00000226764 (1.9)	ENSG00000231990 (1.7)	HS1BP3 (1.7)	KRTAP19-3 (1.5)	GPC6 (1.5)	CCDC104 (1.5)	POLN (1.4)
MP:0003427	parakeratosis	0.48	>=0.20	SOX7 (2.4)	ENSG00000255571 (1.5)	SLC9A3 (1.3)	FOXP1 (1.3)	DUSP6 (1.2)	TPPP (1.1)	CRLF1 (1.0)	EYA2 (1.0)	SMEK2 (1.0)	ENSG00000253695 (0.9)
GO:0045622	regulation of T-helper cell differentiation	0.48	>=0.20	ENSG00000249391 (3.4)	POLN (2.7)	MFHAS1 (2.6)	TNIP2 (2.5)	ENSG00000236436 (2.3)	ETAA1 (1.7)	NEK7 (1.7)	ENSG00000255571 (1.5)	AKNA (1.3)	DMXL2 (1.3)
GO:0005099	Ras GTPase activator activity	0.48	>=0.20	DMXL2 (2.7)	NEK7 (2.1)	FAM193A (2.1)	GDF5 (2.1)	SH3BP2 (1.9)	AKNA (1.8)	SOX7 (1.7)	MXD4 (1.7)	PLEKHA5 (1.6)	TNIP2 (1.5)
ENSG00000173207	CKS1B PPI subnetwork	0.48	>=0.20	DUSP6 (3.5)	CEP72 (2.8)	HAUS3 (2.4)	CDKN2C (2.1)	C8orf74 (1.9)	RNF4 (1.6)	ENSG00000236436 (1.5)	CTNND2 (1.3)	RBFOX1 (0.9)	MXD4 (0.8)
REACTOME_P75NTR_SIGNALS_VIA_NF:KB	REACTOME_P75NTR_SIGNALS_VIA_NF:KB	0.48	>=0.20	TNIP2 (4.4)	SH3BP2 (2.3)	TGFB2 (1.9)	OAF (1.8)	ENSG00000230891 (1.5)	EYA2 (1.5)	WT1-AS (1.2)	FOXP1 (1.2)	MXD4 (1.2)	SNTB1 (1.0)
MP:0008585	absent photoreceptor outer segment	0.48	>=0.20	RP1L1 (8.1)	CCDC104 (2.5)	OAF (1.8)	SLC9A3 (1.8)	C6orf195 (1.6)	EYA2 (1.5)	DMXL2 (1.4)	C8orf74 (1.3)	KRTAP19-3 (1.3)	AKNA (1.3)
GO:0072527	pyrimidine-containing compound metabolic process	0.48	>=0.20	ENSG00000215231 (4.7)	ENSG00000236436 (2.4)	ENSG00000230910 (2.1)	ENSG00000253695 (2.0)	CCDC104 (1.7)	DMXL2 (1.4)	BAI3 (1.4)	ETAA1 (1.3)	PINX1 (1.3)	HS1BP3 (1.2)
GO:0050858	negative regulation of antigen receptor-mediated signaling pathway	0.48	>=0.20	ENSG00000215231 (2.6)	NEK7 (2.3)	MFHAS1 (2.1)	HS1BP3 (1.9)	ENSG00000248391 (1.7)	AKNA (1.7)	WT1-AS (1.6)	ENSG00000249391 (1.4)	MIR3650 (1.3)	KRTAP19-1 (1.2)
GO:0050860	negative regulation of T cell receptor signaling pathway	0.48	>=0.20	ENSG00000215231 (2.6)	NEK7 (2.3)	MFHAS1 (2.1)	HS1BP3 (1.9)	ENSG00000248391 (1.7)	AKNA (1.7)	WT1-AS (1.6)	ENSG00000249391 (1.4)	MIR3650 (1.3)	KRTAP19-1 (1.2)
ENSG00000138768	USO1 PPI subnetwork	0.48	>=0.20	SSR3 (3.4)	KIAA0947 (2.2)	RNF4 (2.0)	MXD4 (2.0)	WHSC2 (1.9)	FAM193A (1.8)	DMRTA2 (1.4)	CRTC1 (1.3)	FAF1 (1.3)	TMEM59L (1.2)
GO:0045168	cell-cell signaling involved in cell fate commitment	0.48	>=0.20	PAX2 (4.2)	PRDM6 (2.2)	DMRTA2 (2.1)	TGFB2 (2.1)	DUSP6 (1.9)	C8orf74 (1.8)	CRLF1 (1.6)	PTHLH (1.6)	MIR3650 (1.6)	WT1-AS (1.6)
GO:0016528	sarcoplasm	0.48	>=0.20	RBFOX1 (6.7)	KCNAB1 (1.3)	SLC35B3 (1.2)	CRTC1 (1.0)	ENSG00000231990 (0.9)	MFHAS1 (0.9)	PLEKHA5 (0.8)	SSR3 (0.8)	C8orf74 (0.7)	TPPP (0.6)
MP:0000269	abnormal heart looping	0.48	>=0.20	PRDM6 (4.3)	SOX7 (2.7)	TGFB2 (2.3)	C4orf48 (1.8)	LIFR (1.6)	MFHAS1 (1.5)	GDF5 (1.5)	XKR6 (1.4)	ELN (1.4)	ENSG00000253695 (1.3)
REACTOME_HORMONE_LIGAND:BINDING_RECEPTORS	REACTOME_HORMONE_LIGAND:BINDING_RECEPTORS	0.48	>=0.20	TMEM59L (3.1)	ENSG00000236436 (2.7)	GPC6 (2.2)	ENSG00000253695 (1.9)	ENSG00000248391 (1.9)	ENSG00000215231 (1.9)	ZFYVE28 (1.7)	DMRTA2 (1.3)	CDKN2C (1.3)	ENSG00000249391 (1.3)
GO:0042745	circadian sleep/wake cycle	0.48	>=0.20	C8orf74 (3.3)	ENSG00000215231 (2.9)	LINC00474 (2.5)	LIFR (2.2)	ENSG00000255571 (1.7)	ENSG00000230891 (1.6)	KCNAB1 (1.4)	ENSG00000226764 (1.3)	CTNND2 (1.2)	KIAA0947 (1.1)
GO:0030424	axon	0.48	>=0.20	TMEM59L (4.3)	BAI3 (3.9)	SCG3 (3.8)	TPPP (3.8)	ERC2 (3.8)	CTNND2 (3.3)	NAT8L (3.0)	KCNAB1 (2.5)	RBFOX1 (2.3)	ENSG00000224849 (1.8)
MP:0000136	abnormal microglial cell morphology	0.48	>=0.20	SH3BP2 (2.8)	DMXL2 (2.1)	SCG3 (2.0)	HS1BP3 (1.5)	ENSG00000236436 (1.4)	C19orf60 (1.1)	SOX7 (1.1)	CTNND2 (1.1)	BAI3 (1.1)	C4orf48 (1.0)
ENSG00000143437	ARNT PPI subnetwork	0.48	>=0.20	LIFR (2.6)	PAX2 (2.4)	SLC9A3 (1.9)	DUSP6 (1.8)	XKR6 (1.8)	TGFB2 (1.7)	NEK7 (1.6)	GDF5 (1.6)	BAI3 (1.6)	SMEK2 (1.5)
GO:0007612	learning	0.48	>=0.20	XKR6 (3.9)	KCNAB1 (2.8)	TMEM59L (2.6)	BAI3 (2.6)	TPPP (2.2)	ENSG00000230891 (1.9)	ENSG00000226764 (1.9)	CTNND2 (1.8)	CRTC1 (1.7)	ENSG00000224849 (1.7)
MP:0000455	abnormal maxilla morphology	0.48	>=0.20	PTH1R (4.4)	PRDM6 (3.8)	CRLF1 (3.5)	DUSP6 (2.1)	GPC6 (1.9)	EYA2 (1.9)	PTHLH (1.5)	OAF (1.3)	GDF5 (1.3)	DMRTA2 (1.2)
ENSG00000104290	FZD3 PPI subnetwork	0.48	>=0.20	PTHLH (3.9)	PRDM6 (2.8)	EFEMP1 (2.5)	ELN (2.4)	ENSG00000253695 (1.8)	EYA2 (1.7)	DMRTA2 (1.7)	C19orf60 (1.6)	POLN (1.5)	NAT8L (1.4)
ENSG00000171724	VAT1L PPI subnetwork	0.48	>=0.20	TMEM59L (4.0)	BAI3 (3.8)	TPPP (3.3)	ERC2 (3.3)	NAT8L (3.1)	DMXL2 (2.8)	CRTC1 (2.8)	RBFOX1 (2.3)	CTNND2 (2.0)	ZFYVE28 (1.9)
GO:0010810	regulation of cell-substrate adhesion	0.48	>=0.20	CALD1 (2.5)	EFEMP1 (2.1)	SMEK2 (2.0)	ENSG00000224849 (2.0)	LIFR (1.7)	SNTB1 (1.7)	ENSG00000215231 (1.5)	ELN (1.3)	PTH1R (1.2)	ENSG00000231990 (1.2)
ENSG00000090273	NUDC PPI subnetwork	0.48	>=0.20	CDKN2C (4.0)	CEP72 (3.9)	BAI3 (2.4)	HAUS3 (2.2)	PLEKHA5 (1.4)	DMXL2 (1.3)	NEK7 (1.2)	CTNND2 (1.2)	RBFOX1 (1.1)	ETAA1 (1.1)
GO:0043197	dendritic spine	0.48	>=0.20	KCNAB1 (4.8)	RBFOX1 (3.9)	CRTC1 (3.6)	BAI3 (3.1)	CTNND2 (3.0)	TMEM59L (2.9)	TPPP (2.8)	FOXP1 (2.5)	XKR6 (2.5)	ERC2 (2.5)
GO:0044309	neuron spine	0.48	>=0.20	KCNAB1 (4.8)	RBFOX1 (3.9)	CRTC1 (3.6)	BAI3 (3.1)	CTNND2 (3.0)	TMEM59L (2.9)	TPPP (2.8)	FOXP1 (2.5)	XKR6 (2.5)	ERC2 (2.5)
ENSG00000123349	PFDN5 PPI subnetwork	0.48	>=0.20	HAUS3 (2.1)	C4orf48 (1.8)	CEP72 (1.8)	FAM193A (1.4)	ENSG00000224849 (1.4)	CDKN2C (1.3)	AKNA (1.3)	C19orf60 (1.2)	ERC2 (1.2)	RNF4 (1.2)
ENSG00000100395	L3MBTL2 PPI subnetwork	0.48	>=0.20	FAM193A (3.2)	WHSC2 (2.9)	FOXP1 (2.6)	MXD4 (2.2)	FAF1 (2.0)	NEK7 (1.7)	CDKN2C (1.6)	ENSG00000230891 (1.5)	LINC00474 (1.3)	ENSG00000249391 (1.2)
ENSG00000146587	RBAK PPI subnetwork	0.48	>=0.20	ETAA1 (2.7)	KIAA0947 (2.4)	SMEK2 (1.8)	FAM193A (1.5)	LINC00474 (1.4)	ENSG00000236436 (1.4)	ENSG00000215231 (1.3)	ENSG00000224849 (1.3)	ENSG00000248391 (1.0)	ENSG00000226764 (1.0)
GO:0035337	fatty-acyl-CoA metabolic process	0.48	>=0.20	KRTAP19-3 (2.5)	ENSG00000249917 (2.3)	NAT8L (1.9)	C4orf48 (1.7)	ENSG00000248391 (1.6)	ENSG00000230910 (1.5)	CCDC104 (1.5)	ENSG00000231990 (1.3)	RP1L1 (1.2)	C6orf195 (1.2)
GO:0046949	fatty-acyl-CoA biosynthetic process	0.48	>=0.20	KRTAP19-3 (2.5)	ENSG00000249917 (2.3)	NAT8L (1.9)	C4orf48 (1.7)	ENSG00000248391 (1.6)	ENSG00000230910 (1.5)	CCDC104 (1.5)	ENSG00000231990 (1.3)	RP1L1 (1.2)	C6orf195 (1.2)
ENSG00000050820	BCAR1 PPI subnetwork	0.48	>=0.20	DUSP6 (2.6)	SH3BP2 (2.3)	MXD4 (2.2)	CALD1 (1.9)	FAM193A (1.6)	AKNA (1.5)	PLEKHA5 (1.4)	SMEK2 (1.3)	RNF4 (1.3)	CCDC12 (1.3)
REACTOME_N:GLYCAN_ANTENNAE_ELONGATION_IN_THE_MEDIALTRANS:GOLGI	REACTOME_N:GLYCAN_ANTENNAE_ELONGATION_IN_THE_MEDIALTRANS:GOLGI	0.48	>=0.20	C4orf48 (3.1)	OAF (2.7)	GPC6 (2.1)	SSR3 (2.0)	ENSG00000249917 (1.7)	SCG3 (1.3)	SH3BP2 (1.3)	XKR6 (1.2)	KCNAB1 (1.1)	WT1-AS (1.1)
ENSG00000105404	RABAC1 PPI subnetwork	0.48	>=0.20	C19orf60 (2.3)	SSR3 (2.1)	KRTAP19-1 (1.5)	MXD4 (1.4)	SLC35B3 (1.4)	ENSG00000224849 (1.3)	TPPP (1.2)	UQCC (1.2)	NEK7 (1.2)	ENSG00000230891 (1.2)
ENSG00000084733	RAB10 PPI subnetwork	0.48	>=0.20	BAI3 (3.2)	TPPP (3.1)	TMEM59L (3.0)	DMXL2 (3.0)	CRTC1 (2.8)	KCNAB1 (2.4)	CTNND2 (2.4)	ERC2 (2.3)	NAT8L (2.3)	FOXP1 (1.9)
GO:0034142	toll-like receptor 4 signaling pathway	0.48	>=0.20	SH3BP2 (2.4)	TNIP2 (2.2)	HS1BP3 (1.8)	DUSP6 (1.7)	AKNA (1.6)	OAF (1.4)	ENSG00000236436 (1.3)	CEP72 (1.2)	ENSG00000249917 (1.2)	C19orf60 (1.0)
MP:0008593	increased circulating interleukin-10 level	0.48	>=0.20	DUSP6 (3.7)	EFEMP1 (2.1)	SOX7 (1.8)	SH3BP2 (1.7)	POLN (1.5)	TPPP (1.3)	PNPT1 (1.3)	DMXL2 (1.2)	CEP72 (1.1)	ENSG00000231990 (0.9)
MP:0004982	abnormal osteoclast morphology	0.49	>=0.20	POLN (2.5)	TGFB2 (2.0)	SH3BP2 (1.9)	MIR3650 (1.8)	EFEMP1 (1.8)	PLEKHA5 (1.4)	PNPT1 (1.3)	WT1-AS (1.3)	DUSP6 (1.2)	SCG3 (1.0)
GO:0051093	negative regulation of developmental process	0.49	>=0.20	SOX7 (3.3)	OAF (2.8)	GDF5 (2.3)	DMRTA2 (2.1)	ELN (2.0)	GPC6 (1.9)	LIFR (1.7)	TGFB2 (1.6)	CRLF1 (1.6)	EYA2 (1.6)
ENSG00000149269	PAK1 PPI subnetwork	0.49	>=0.20	RNF4 (2.0)	MIR3650 (1.5)	SLC35B3 (1.5)	OAF (1.5)	HS1BP3 (1.5)	FOXP1 (1.4)	ENSG00000249917 (1.4)	CCDC12 (1.4)	EYA2 (1.4)	MXD4 (1.3)
ENSG00000140795	MYLK3 PPI subnetwork	0.49	>=0.20	APOB (7.1)	RBFOX1 (2.4)	KIAA0947 (1.8)	ERC2 (1.2)	MFHAS1 (1.2)	KCNAB1 (1.2)	KRTAP19-1 (1.2)	BAI3 (1.1)	DUSP6 (1.0)	CCDC12 (0.8)
ENSG00000100393	EP300 PPI subnetwork	0.49	>=0.20	DUSP6 (3.3)	MFHAS1 (2.7)	SNTB1 (2.6)	NEK7 (2.4)	WHSC2 (2.2)	FAM193A (2.0)	CEP72 (1.9)	PRDM6 (1.7)	PAX2 (1.4)	LIFR (1.4)
MP:0003797	abnormal compact bone morphology	0.49	>=0.20	PTH1R (5.3)	ENSG00000224849 (2.8)	CALD1 (1.9)	MIR3650 (1.9)	DUSP6 (1.5)	ENSG00000231990 (1.3)	LINC00474 (1.3)	DMXL2 (1.2)	C6orf195 (1.0)	TNIP2 (1.0)
ENSG00000168243	GNG4 PPI subnetwork	0.49	>=0.20	RP1L1 (5.1)	ERC2 (1.8)	TMEM59L (1.7)	SOX7 (1.5)	CDKN2C (1.4)	SH3BP2 (1.4)	KCNAB1 (1.3)	C4orf48 (1.2)	DMXL2 (1.2)	SCG3 (1.2)
ENSG00000089053	ANAPC5 PPI subnetwork	0.49	>=0.20	CDKN2C (5.2)	CEP72 (3.0)	HAUS3 (2.4)	RNF4 (2.1)	MXD4 (2.0)	ELN (1.6)	ENSG00000248391 (1.5)	POLN (1.2)	FAM193A (1.1)	NEK7 (1.1)
MP:0006396	decreased long bone epiphyseal plate size	0.49	>=0.20	PTH1R (3.7)	EYA2 (3.1)	TGFB2 (2.6)	GPC6 (2.4)	LIFR (2.1)	SLC9A3 (2.0)	C8orf74 (1.9)	PTHLH (1.7)	PRDM6 (1.3)	SCG3 (1.2)
MP:0009546	absent gastric milk in neonates	0.49	>=0.20	EYA2 (3.3)	PTH1R (2.8)	TMEM59L (2.4)	KLHL26 (2.2)	SCG3 (2.1)	CRTC1 (1.9)	C4orf48 (1.8)	GDF5 (1.8)	PTHLH (1.8)	XKR6 (1.5)
GO:0032760	positive regulation of tumor necrosis factor production	0.49	>=0.20	DMXL2 (3.1)	SH3BP2 (2.5)	ENSG00000230910 (2.2)	SMEK2 (2.0)	PLEKHA5 (1.9)	ENSG00000249917 (1.6)	ENSG00000230891 (1.6)	LINC00474 (1.5)	TNIP2 (1.3)	SLC9A3 (1.2)
ENSG00000174227	PIGG PPI subnetwork	0.49	>=0.20	SLC35B3 (4.2)	SSR3 (3.2)	MIR3650 (1.6)	KLHL26 (1.5)	PNPT1 (1.4)	UQCC (1.3)	GDF5 (1.3)	FAF1 (1.2)	HS1BP3 (1.0)	CRTC1 (1.0)
ENSG00000065989	PDE4A PPI subnetwork	0.49	>=0.20	FOXP1 (1.9)	DMXL2 (1.6)	RNF4 (1.5)	C4orf48 (1.4)	NEK7 (1.4)	KLHL26 (1.3)	AKNA (1.3)	SH3BP2 (1.3)	TPPP (1.3)	WHSC2 (1.2)
KEGG_PANTOTHENATE_AND_COA_BIOSYNTHESIS	KEGG_PANTOTHENATE_AND_COA_BIOSYNTHESIS	0.49	>=0.20	SH3BP2 (2.2)	EYA2 (1.6)	PTH1R (1.3)	OAF (1.3)	ENSG00000215231 (1.2)	ENSG00000253695 (1.2)	SLC35B3 (1.2)	FAF1 (1.2)	NEK7 (1.1)	KRTAP19-3 (1.1)
KEGG_MELANOMA	KEGG_MELANOMA	0.49	>=0.20	GPC6 (3.1)	SNTB1 (3.0)	SLC9A3 (2.3)	NEK7 (2.1)	EFEMP1 (2.1)	PAX2 (1.7)	PLEKHA5 (1.6)	C19orf60 (1.6)	EYA2 (1.5)	KCNAB1 (1.5)
GO:0006405	RNA export from nucleus	0.49	>=0.20	SMEK2 (2.9)	ENSG00000230910 (2.5)	WHSC2 (2.1)	KIAA0947 (2.1)	PINX1 (1.7)	HAUS3 (1.5)	CCDC12 (1.5)	RRP15 (1.5)	ENSG00000224849 (1.4)	ENSG00000236436 (1.4)
ENSG00000110107	PRPF19 PPI subnetwork	0.49	>=0.20	WHSC2 (2.8)	RRP15 (2.4)	KIAA0947 (2.1)	CCDC12 (2.1)	HAUS3 (1.9)	C19orf60 (1.8)	RNF4 (1.7)	KLHL26 (1.5)	FAF1 (1.5)	PINX1 (1.3)
MP:0003645	increased pancreatic beta cell number	0.49	>=0.20	EFEMP1 (1.9)	WT1-AS (1.9)	RNF4 (1.8)	POLN (1.5)	CDKN2C (1.5)	LINC00474 (1.5)	TGFB2 (1.5)	NEK7 (1.5)	GPC6 (1.4)	SCG3 (1.4)
MP:0008536	enlarged third ventricle	0.49	>=0.20	NAT8L (3.1)	ENSG00000224849 (3.0)	CTNND2 (3.0)	DMRTA2 (3.0)	SCG3 (2.8)	PNPT1 (2.4)	FAM193A (2.2)	BAI3 (1.9)	CCDC104 (1.7)	ERC2 (1.5)
GO:0016607	nuclear speck	0.49	>=0.20	SMEK2 (3.5)	WHSC2 (3.3)	RNF4 (3.2)	FAM193A (2.6)	CCDC12 (2.4)	KIAA0947 (2.4)	HAUS3 (2.0)	KLHL26 (1.8)	WT1-AS (1.4)	PINX1 (1.3)
ENSG00000120833	SOCS2 PPI subnetwork	0.49	>=0.20	LIFR (4.1)	TNIP2 (3.8)	SH3BP2 (2.5)	EFEMP1 (2.2)	AKNA (1.7)	SOX7 (1.7)	KIAA0947 (1.5)	PAX2 (1.2)	ENSG00000230891 (1.0)	ENSG00000249917 (1.0)
GO:0010165	response to X-ray	0.49	>=0.20	ETAA1 (2.1)	ENSG00000253695 (1.9)	POLN (1.8)	C8orf74 (1.8)	CEP72 (1.7)	PTHLH (1.6)	HAUS3 (1.6)	GDF5 (1.5)	DUSP6 (1.5)	ENSG00000249917 (1.4)
ENSG00000084676	NCOA1 PPI subnetwork	0.49	>=0.20	DUSP6 (2.8)	FOXP1 (2.8)	FAM193A (2.5)	OAF (1.8)	SNTB1 (1.7)	APOB (1.4)	TNIP2 (1.2)	XKR6 (1.1)	ENSG00000226764 (1.0)	NEK7 (1.0)
ENSG00000171759	PAH PPI subnetwork	0.49	>=0.20	CCDC104 (2.8)	ENSG00000249391 (2.1)	PTHLH (2.1)	KRTAP19-1 (1.7)	ZFYVE28 (1.3)	C4orf48 (1.3)	MFHAS1 (1.2)	MIR3650 (1.2)	SSR3 (1.1)	ENSG00000248391 (1.1)
REACTOME_MYD88:INDEPENDENT_CASCADE_INITIATED_ON_PLASMA_MEMBRANE	REACTOME_MYD88:INDEPENDENT_CASCADE_INITIATED_ON_PLASMA_MEMBRANE	0.49	>=0.20	DUSP6 (2.9)	TNIP2 (2.7)	SH3BP2 (2.5)	OAF (1.9)	AKNA (1.7)	NEK7 (1.6)	MFHAS1 (1.5)	CEP72 (1.5)	PNPT1 (1.2)	ZFYVE28 (1.2)
GO:0044062	regulation of excretion	0.49	>=0.20	C8orf74 (3.5)	ENSG00000215231 (3.1)	ENSG00000230891 (1.8)	ENSG00000255571 (1.7)	PTH1R (1.5)	ENSG00000226764 (1.5)	SLC9A3 (1.3)	GDF5 (1.1)	CRTC1 (1.1)	C6orf195 (1.0)
GO:0051187	cofactor catabolic process	0.49	>=0.20	UQCC (3.7)	POLN (2.6)	C6orf195 (2.1)	SLC9A3 (1.5)	ENSG00000253695 (1.5)	ENSG00000236436 (1.3)	NAT8L (1.2)	LIFR (1.2)	ENSG00000226764 (1.1)	RNF4 (1.0)
MP:0005445	abnormal neurotransmitter secretion	0.49	>=0.20	ENSG00000230910 (2.9)	TMEM59L (2.2)	PAX2 (2.2)	BAI3 (2.1)	PLEKHA5 (2.1)	ERC2 (2.0)	SCG3 (1.5)	UQCC (1.5)	ENSG00000248391 (1.4)	ENSG00000255571 (1.4)
ENSG00000158042	MRPL17 PPI subnetwork	0.49	>=0.20	C19orf60 (3.7)	WHSC2 (2.9)	PNPT1 (2.8)	KIAA0947 (2.6)	CCDC12 (2.4)	PINX1 (2.3)	RRP15 (1.9)	C4orf48 (1.9)	FAM193A (1.6)	RNF4 (1.5)
MP:0004521	abnormal cochlear hair cell stereociliary bundle morphology	0.49	>=0.20	ENSG00000224849 (3.1)	PAX2 (2.6)	ENSG00000230891 (2.2)	TPPP (2.1)	ENSG00000255571 (1.9)	ENSG00000249391 (1.7)	C4orf48 (1.6)	HS1BP3 (1.6)	KRTAP19-3 (1.5)	DMXL2 (1.4)
ENSG00000117592	PRDX6 PPI subnetwork	0.49	>=0.20	TPPP (3.4)	TMEM59L (3.2)	NAT8L (2.9)	ERC2 (2.9)	CTNND2 (2.5)	ENSG00000230910 (1.9)	KLHL26 (1.8)	PAX2 (1.5)	BAI3 (1.5)	KCNAB1 (1.4)
REACTOME_SIGNALING_BY_NOTCH	REACTOME_SIGNALING_BY_NOTCH	0.49	>=0.20	SOX7 (2.8)	ENSG00000224849 (1.8)	SH3BP2 (1.5)	FAM193A (1.5)	ELN (1.4)	NAT8L (1.3)	NEK7 (1.2)	WHSC2 (1.0)	DMXL2 (1.0)	GPC6 (1.0)
GO:0060441	epithelial tube branching involved in lung morphogenesis	0.49	>=0.20	PRDM6 (4.6)	KRTAP19-1 (3.0)	CRLF1 (2.3)	CTNND2 (1.7)	FOXP1 (1.5)	CCDC104 (1.5)	SOX7 (1.4)	EFEMP1 (1.4)	KRTAP19-3 (1.3)	TGFB2 (1.2)
ENSG00000015285	WAS PPI subnetwork	0.49	>=0.20	AKNA (2.3)	RNF4 (2.0)	SH3BP2 (2.0)	HS1BP3 (1.7)	KRTAP19-1 (1.4)	FAM193A (1.4)	CCDC12 (1.2)	NEK7 (1.1)	TNIP2 (1.0)	DMXL2 (1.0)
ENSG00000102158	MAGT1 PPI subnetwork	0.49	>=0.20	SSR3 (4.7)	SLC35B3 (4.2)	MIR3650 (2.3)	UQCC (2.1)	C4orf48 (1.8)	KRTAP19-3 (1.8)	NAT8L (1.6)	EYA2 (1.3)	ENSG00000230891 (1.2)	XKR6 (1.1)
MP:0000430	absent maxillary shelf	0.49	>=0.20	DMRTA2 (3.8)	CRLF1 (3.7)	PTHLH (3.3)	EYA2 (2.7)	ENSG00000224849 (2.0)	EFEMP1 (1.6)	XKR6 (1.5)	ELN (1.4)	TMEM59L (1.3)	ENSG00000226764 (1.3)
REACTOME_SYNTHESIS_SECRETION_AND_INACTIVATION_OF_GLUCAGON:LIKE_PEPTIDE:1_GLP:1	REACTOME_SYNTHESIS_SECRETION_AND_INACTIVATION_OF_GLUCAGON:LIKE_PEPTIDE:1_GLP:1	0.49	>=0.20	SCG3 (5.3)	SSR3 (2.8)	KRTAP19-3 (1.8)	CDKN2C (1.7)	SLC35B3 (1.6)	TMEM59L (1.5)	DUSP6 (1.2)	KRTAP19-1 (1.2)	AKNA (1.2)	CTNND2 (1.1)
ENSG00000085117	CD82 PPI subnetwork	0.49	>=0.20	WT1-AS (2.6)	DUSP6 (1.9)	SNTB1 (1.6)	UQCC (1.4)	MFHAS1 (1.3)	ENSG00000253695 (1.2)	PTHLH (1.1)	ENSG00000236436 (1.1)	NEK7 (0.9)	KRTAP19-3 (0.9)
ENSG00000173757	STAT5B PPI subnetwork	0.49	>=0.20	TNIP2 (2.3)	SOX7 (2.2)	SMEK2 (1.9)	FAM193A (1.8)	LIFR (1.7)	NEK7 (1.5)	WHSC2 (1.3)	MFHAS1 (1.3)	SH3BP2 (1.3)	XKR6 (1.2)
ENSG00000125977	EIF2S2 PPI subnetwork	0.49	>=0.20	FAF1 (2.3)	RRP15 (2.3)	PNPT1 (1.6)	SNTB1 (1.5)	PINX1 (1.4)	SMEK2 (1.3)	CCDC12 (1.2)	KRTAP19-3 (1.2)	KRTAP19-1 (1.0)	EFEMP1 (0.9)
REACTOME_G0_AND_EARLY_G1	REACTOME_G0_AND_EARLY_G1	0.49	>=0.20	CDKN2C (5.2)	CEP72 (2.5)	WT1-AS (1.7)	RNF4 (1.6)	FAF1 (1.5)	ENSG00000248391 (1.2)	NEK7 (1.2)	GDF5 (1.2)	HAUS3 (1.1)	UQCC (1.0)
MP:0005036	diarrhea	0.49	>=0.20	TNIP2 (2.5)	SLC9A3 (2.4)	FOXP1 (2.1)	MFHAS1 (1.7)	C4orf48 (1.6)	SH3BP2 (1.5)	AKNA (1.1)	SLC35B3 (1.1)	ENSG00000255571 (1.1)	ENSG00000249391 (0.9)
ENSG00000087460	GNAS PPI subnetwork	0.49	>=0.20	RP1L1 (3.0)	TPPP (2.9)	NAT8L (2.3)	KCNAB1 (2.0)	TMEM59L (1.8)	OAF (1.7)	SOX7 (1.5)	HS1BP3 (1.5)	CTNND2 (1.5)	CRTC1 (1.3)
ENSG00000141446	ESCO1 PPI subnetwork	0.49	>=0.20	HAUS3 (4.2)	ETAA1 (3.4)	CEP72 (3.2)	CDKN2C (2.7)	NEK7 (1.3)	FAF1 (1.2)	POLN (1.2)	WHSC2 (1.0)	ENSG00000226764 (0.9)	ENSG00000253695 (0.9)
GO:0032755	positive regulation of interleukin-6 production	0.49	>=0.20	SH3BP2 (2.6)	DMXL2 (2.2)	ENSG00000249917 (2.2)	SOX7 (1.6)	ENSG00000226764 (1.4)	ETAA1 (1.3)	DUSP6 (1.0)	PNPT1 (0.9)	ENSG00000231990 (0.9)	AKNA (0.9)
GO:0051188	cofactor biosynthetic process	0.49	>=0.20	UQCC (3.4)	PNPT1 (1.7)	POLN (1.1)	ENSG00000224849 (1.0)	C19orf60 (1.0)	DMRTA2 (0.9)	HS1BP3 (0.9)	FAF1 (0.9)	ENSG00000253695 (0.8)	C6orf195 (0.8)
ENSG00000164022	AIMP1 PPI subnetwork	0.49	>=0.20	FAF1 (3.3)	PINX1 (2.3)	EYA2 (1.7)	PNPT1 (1.6)	HS1BP3 (1.6)	RRP15 (1.5)	SNTB1 (1.4)	SSR3 (1.1)	ENSG00000231990 (1.1)	MFHAS1 (1.1)
ENSG00000188994	ZNF292 PPI subnetwork	0.49	>=0.20	APOB (7.7)	C4orf48 (1.6)	SOX7 (1.5)	PTHLH (1.2)	NAT8L (1.2)	KCNAB1 (1.2)	UQCC (1.1)	CALD1 (0.9)	RBFOX1 (0.9)	ENSG00000249917 (0.8)
MP:0005619	increased urine potassium level	0.49	>=0.20	PTH1R (4.1)	ENSG00000231990 (2.6)	PAX2 (2.2)	SLC9A3 (2.0)	EFEMP1 (1.9)	ENSG00000236436 (1.7)	ENSG00000226764 (1.7)	ZFYVE28 (1.5)	DMRTA2 (1.4)	SOX7 (1.2)
ENSG00000128245	YWHAH PPI subnetwork	0.49	>=0.20	SCG3 (2.1)	FAM193A (1.8)	BAI3 (1.6)	ENSG00000224849 (1.5)	TMEM59L (1.5)	CRTC1 (1.4)	XKR6 (1.4)	PTHLH (1.4)	ERC2 (1.3)	NAT8L (1.3)
MP:0000462	abnormal digestive system morphology	0.49	>=0.20	GDF5 (3.6)	PRDM6 (3.2)	TGFB2 (2.4)	CALD1 (2.0)	C4orf48 (2.0)	CTNND2 (2.0)	GPC6 (2.0)	TPPP (1.5)	ELN (1.5)	PTH1R (1.5)
MP:0001155	arrest of spermatogenesis	0.49	>=0.20	DMRTA2 (2.5)	C4orf48 (2.2)	ENSG00000253695 (2.2)	POLN (2.0)	CCDC104 (1.6)	C8orf74 (1.6)	GPC6 (1.4)	ENSG00000230891 (1.4)	RNF4 (1.3)	ENSG00000249917 (1.1)
ENSG00000111845	PAK1IP1 PPI subnetwork	0.49	>=0.20	PINX1 (5.5)	RRP15 (4.9)	PNPT1 (2.3)	CCDC12 (2.0)	UQCC (2.0)	RNF4 (1.9)	KIAA0947 (1.9)	ENSG00000215231 (1.8)	ENSG00000236436 (1.6)	SMEK2 (1.1)
GO:0044447	axoneme part	0.49	>=0.20	CCDC104 (4.9)	ENSG00000249391 (2.7)	C4orf48 (1.7)	C8orf74 (1.4)	SMEK2 (1.0)	HS1BP3 (0.9)	MIR3650 (0.9)	PAX2 (0.7)	ENSG00000255571 (0.7)	ENSG00000230910 (0.7)
GO:0032024	positive regulation of insulin secretion	0.49	>=0.20	ENSG00000226764 (2.9)	SCG3 (2.6)	ENSG00000249391 (2.6)	MIR3650 (2.2)	C8orf74 (1.8)	C6orf195 (1.7)	ENSG00000231990 (1.2)	FOXP1 (1.2)	BAI3 (1.2)	CTNND2 (1.1)
REACTOME_BMAL1CLOCKNPAS2_ACTIVATES_GENE_EXPRESSION	REACTOME_BMAL1CLOCKNPAS2_ACTIVATES_GENE_EXPRESSION	0.49	>=0.20	FAM193A (3.0)	FOXP1 (1.7)	EYA2 (1.7)	WHSC2 (1.6)	KLHL26 (1.5)	HS1BP3 (1.5)	SMEK2 (1.5)	UQCC (1.2)	PTHLH (1.0)	TNIP2 (1.0)
ENSG00000157933	SKI PPI subnetwork	0.49	>=0.20	GPC6 (3.4)	FAM193A (3.1)	SH3BP2 (2.1)	FOXP1 (1.7)	MFHAS1 (1.3)	SNTB1 (1.3)	ELN (1.3)	CEP72 (1.3)	MXD4 (1.2)	CRTC1 (1.2)
REACTOME_REGULATION_OF_IFNA_SIGNALING	REACTOME_REGULATION_OF_IFNA_SIGNALING	0.49	>=0.20	PNPT1 (4.4)	TNIP2 (2.4)	ENSG00000248391 (2.1)	MIR3650 (2.0)	DMRTA2 (1.7)	ENSG00000224849 (1.4)	CEP72 (1.3)	LIFR (1.3)	SSR3 (1.2)	ENSG00000249917 (1.1)
ENSG00000100345	MYH9 PPI subnetwork	0.49	>=0.20	CALD1 (4.8)	FOXP1 (2.4)	EFEMP1 (1.5)	TPPP (1.4)	RBFOX1 (1.2)	ELN (1.2)	KRTAP19-3 (1.0)	DMXL2 (0.9)	TGFB2 (0.9)	CRTC1 (0.8)
GO:0035023	regulation of Rho protein signal transduction	0.49	>=0.20	ENSG00000255571 (2.6)	AKNA (2.0)	PLEKHA5 (1.8)	C6orf195 (1.7)	ENSG00000249917 (1.7)	ENSG00000215231 (1.7)	LIFR (1.4)	KLHL26 (1.4)	CCDC12 (1.3)	EYA2 (1.2)
ENSG00000171314	PGAM1 PPI subnetwork	0.49	>=0.20	TMEM59L (3.1)	CTNND2 (2.7)	TPPP (2.4)	ERC2 (1.5)	PAX2 (1.5)	SNTB1 (1.4)	NAT8L (1.3)	EFEMP1 (1.2)	ZFYVE28 (1.1)	FOXP1 (1.1)
MP:0006271	abnormal involution of the mammary gland	0.49	>=0.20	EFEMP1 (3.5)	MFHAS1 (2.4)	OAF (1.8)	CALD1 (1.7)	FOXP1 (1.5)	C6orf195 (1.5)	SOX7 (1.5)	LIFR (1.3)	XKR6 (1.2)	ELN (1.2)
ENSG00000204983	PRSS1 PPI subnetwork	0.49	>=0.20	APOB (7.8)	C4orf48 (1.4)	SOX7 (1.4)	PTHLH (1.3)	KCNAB1 (1.0)	UQCC (1.0)	NAT8L (1.0)	CALD1 (0.9)	RBFOX1 (0.9)	KRTAP19-1 (0.8)
REACTOME_TRANSPORT_OF_RIBONUCLEOPROTEINS_INTO_THE_HOST_NUCLEUS	REACTOME_TRANSPORT_OF_RIBONUCLEOPROTEINS_INTO_THE_HOST_NUCLEUS	0.49	>=0.20	PNPT1 (2.7)	RRP15 (2.6)	KIAA0947 (2.5)	CEP72 (2.1)	WHSC2 (2.0)	FAF1 (1.4)	RNF4 (1.4)	ETAA1 (1.2)	AKNA (1.2)	KLHL26 (1.1)
KEGG_NOTCH_SIGNALING_PATHWAY	KEGG_NOTCH_SIGNALING_PATHWAY	0.49	>=0.20	FAM193A (2.3)	SOX7 (2.3)	WHSC2 (2.1)	SNTB1 (1.8)	ELN (1.7)	DMRTA2 (1.5)	ENSG00000224849 (1.5)	SH3BP2 (1.4)	C6orf195 (1.4)	C4orf48 (1.4)
ENSG00000162129	CLPB PPI subnetwork	0.49	>=0.20	PNPT1 (2.3)	PINX1 (1.3)	ENSG00000236436 (1.2)	PAX2 (1.2)	PRDM6 (1.1)	ENSG00000253695 (1.0)	MIR3650 (1.0)	NEK7 (0.9)	WHSC2 (0.9)	FAM193A (0.9)
ENSG00000134318	ROCK2 PPI subnetwork	0.49	>=0.20	TPPP (3.4)	RBFOX1 (1.9)	C6orf195 (1.6)	TMEM59L (1.6)	KCNAB1 (1.6)	SH3BP2 (1.3)	CALD1 (1.1)	ERC2 (1.1)	C8orf74 (1.0)	SLC9A3 (1.0)
ENSG00000116852	KIF21B PPI subnetwork	0.49	>=0.20	TMEM59L (4.1)	BAI3 (3.9)	TPPP (3.4)	ERC2 (3.2)	NAT8L (3.1)	DMXL2 (2.8)	CRTC1 (2.7)	RBFOX1 (2.3)	KCNAB1 (2.1)	CTNND2 (2.0)
GO:0000096	sulfur amino acid metabolic process	0.49	>=0.20	ENSG00000231990 (2.4)	KRTAP19-1 (2.1)	ENSG00000230910 (1.9)	PINX1 (1.7)	C19orf60 (1.6)	AKNA (1.6)	ENSG00000253695 (1.5)	KRTAP19-3 (1.3)	SLC9A3 (1.2)	PAX2 (1.2)
ENSG00000185634	SHC4 PPI subnetwork	0.49	>=0.20	SNTB1 (1.9)	OAF (1.9)	HAUS3 (1.8)	SLC9A3 (1.7)	C6orf195 (1.6)	SH3BP2 (1.5)	SOX7 (1.5)	DMXL2 (1.4)	LIFR (1.4)	EFEMP1 (1.3)
REACTOME_TRAF6_MEDIATED_IRF7_ACTIVATION	REACTOME_TRAF6_MEDIATED_IRF7_ACTIVATION	0.49	>=0.20	PNPT1 (5.1)	DMRTA2 (2.3)	ENSG00000230891 (2.0)	ENSG00000248391 (1.9)	TNIP2 (1.7)	SLC9A3 (1.4)	MIR3650 (1.3)	ENSG00000224849 (1.1)	ENSG00000249917 (1.1)	XKR6 (1.0)
MP:0000702	enlarged lymph nodes	0.49	>=0.20	AKNA (3.3)	SH3BP2 (2.8)	TNIP2 (2.4)	WT1-AS (1.9)	FOXP1 (1.9)	EYA2 (1.5)	SOX7 (1.3)	GDF5 (1.3)	MXD4 (1.1)	CCDC12 (1.1)
GO:0009582	detection of abiotic stimulus	0.49	>=0.20	RP1L1 (9.7)	ENSG00000231990 (3.8)	C6orf195 (2.2)	C8orf74 (1.8)	ENSG00000249917 (1.6)	KCNAB1 (1.2)	LINC00474 (1.2)	KRTAP19-3 (1.1)	EYA2 (1.0)	XKR6 (1.0)
GO:0007189	adenylate cyclase-activating G-protein coupled receptor signaling pathway	0.49	>=0.20	ENSG00000226764 (3.2)	HS1BP3 (2.6)	ENSG00000253695 (2.5)	ENSG00000255571 (2.3)	MIR3650 (2.2)	ENSG00000231990 (2.0)	ENSG00000249391 (1.7)	ENSG00000248391 (1.7)	C8orf74 (1.4)	TPPP (1.3)
GO:0010579	positive regulation of adenylate cyclase activity involved in G-protein coupled receptor signaling pathway	0.49	>=0.20	ENSG00000226764 (3.2)	HS1BP3 (2.6)	ENSG00000253695 (2.5)	ENSG00000255571 (2.3)	MIR3650 (2.2)	ENSG00000231990 (2.0)	ENSG00000249391 (1.7)	ENSG00000248391 (1.7)	C8orf74 (1.4)	TPPP (1.3)
GO:0010578	regulation of adenylate cyclase activity involved in G-protein coupled receptor signaling pathway	0.49	>=0.20	ENSG00000226764 (3.2)	HS1BP3 (2.6)	ENSG00000253695 (2.5)	ENSG00000255571 (2.3)	MIR3650 (2.2)	ENSG00000231990 (2.0)	ENSG00000249391 (1.7)	ENSG00000248391 (1.7)	C8orf74 (1.4)	TPPP (1.3)
GO:0015909	long-chain fatty acid transport	0.49	>=0.20	SLC9A3 (2.3)	ENSG00000236436 (2.1)	ENSG00000230891 (1.4)	ZFYVE28 (1.4)	ENSG00000255571 (1.4)	SNTB1 (1.2)	OAF (1.1)	ENSG00000231990 (1.0)	SSR3 (1.0)	C4orf48 (0.9)
ENSG00000156374	PCGF6 PPI subnetwork	0.49	>=0.20	FAM193A (2.9)	WHSC2 (2.7)	FOXP1 (2.5)	FAF1 (2.3)	SMEK2 (2.2)	LINC00474 (1.9)	MXD4 (1.8)	ENSG00000230910 (1.5)	CRTC1 (1.1)	CDKN2C (1.1)
ENSG00000196459	TRAPPC2 PPI subnetwork	0.49	>=0.20	HS1BP3 (2.7)	EYA2 (1.4)	MFHAS1 (1.3)	GPC6 (1.1)	SLC35B3 (1.1)	C4orf48 (1.0)	CCDC12 (1.0)	KRTAP19-3 (0.8)	RBFOX1 (0.8)	RNF4 (0.8)
ENSG00000213764	ENSG00000213764 PPI subnetwork	0.49	>=0.20	HS1BP3 (2.7)	EYA2 (1.4)	MFHAS1 (1.3)	GPC6 (1.1)	SLC35B3 (1.1)	C4orf48 (1.0)	CCDC12 (1.0)	KRTAP19-3 (0.8)	RBFOX1 (0.8)	RNF4 (0.8)
ENSG00000117360	PRPF3 PPI subnetwork	0.49	>=0.20	WHSC2 (3.7)	CCDC12 (2.6)	KIAA0947 (2.3)	RRP15 (2.3)	C19orf60 (2.2)	PINX1 (1.8)	FAM193A (1.7)	PNPT1 (1.7)	RNF4 (1.6)	CRTC1 (1.4)
ENSG00000130427	EPO PPI subnetwork	0.49	>=0.20	LIFR (3.8)	TNIP2 (2.8)	SH3BP2 (2.3)	EFEMP1 (2.1)	AKNA (1.8)	KIAA0947 (1.7)	SOX7 (1.2)	ENSG00000253695 (1.1)	ENSG00000230891 (1.0)	ENSG00000236436 (1.0)
ENSG00000112379	KIAA1244 PPI subnetwork	0.49	>=0.20	TMEM59L (4.0)	BAI3 (3.9)	TPPP (3.3)	ERC2 (3.2)	NAT8L (3.1)	DMXL2 (2.7)	CRTC1 (2.7)	RBFOX1 (2.3)	CTNND2 (2.0)	KCNAB1 (2.0)
ENSG00000143621	ILF2 PPI subnetwork	0.49	>=0.20	PINX1 (3.6)	RRP15 (3.3)	PNPT1 (3.3)	CCDC104 (2.7)	KIAA0947 (2.3)	CCDC12 (2.0)	ENSG00000236436 (1.6)	C19orf60 (1.6)	UQCC (1.4)	SMEK2 (1.1)
MP:0002463	abnormal neutrophil physiology	0.49	>=0.20	DMXL2 (2.8)	SOX7 (2.0)	AKNA (2.0)	SH3BP2 (1.9)	ERC2 (1.4)	PTHLH (1.1)	DUSP6 (0.9)	ENSG00000248391 (0.7)	SLC35B3 (0.6)	SSR3 (0.6)
GO:0001669	acrosomal vesicle	0.49	>=0.20	C8orf74 (3.1)	ENSG00000230891 (1.9)	CEP72 (1.7)	C6orf195 (1.6)	MIR3650 (1.6)	SMEK2 (1.3)	ENSG00000236436 (1.1)	CTNND2 (1.1)	CDKN2C (0.9)	ENSG00000224849 (0.8)
GO:0061025	membrane fusion	0.49	>=0.20	C6orf195 (3.1)	ENSG00000253695 (2.5)	ENSG00000236436 (2.3)	SLC35B3 (2.3)	XKR6 (1.6)	MIR3650 (1.5)	NEK7 (1.0)	LINC00474 (0.9)	C19orf60 (0.9)	HS1BP3 (0.9)
GO:0002381	immunoglobulin production involved in immunoglobulin mediated immune response	0.49	>=0.20	ETAA1 (2.2)	ENSG00000215231 (1.9)	ENSG00000230910 (1.8)	MFHAS1 (1.7)	ENSG00000249917 (1.5)	SNTB1 (1.5)	NEK7 (1.4)	C8orf74 (1.3)	CCDC104 (1.3)	SH3BP2 (1.1)
ENSG00000070182	SPTB PPI subnetwork	0.49	>=0.20	XKR6 (2.4)	MFHAS1 (2.3)	RNF4 (2.2)	RBFOX1 (2.0)	ENSG00000248391 (1.9)	CTNND2 (1.8)	DMXL2 (1.8)	BAI3 (1.7)	ZFYVE28 (1.6)	FAM193A (1.5)
MP:0002875	decreased erythrocyte cell number	0.49	>=0.20	KLHL26 (1.8)	TNIP2 (1.8)	MFHAS1 (1.5)	OAF (1.4)	GPC6 (1.2)	MXD4 (1.1)	SNTB1 (1.1)	POLN (1.1)	SOX7 (1.0)	ENSG00000215231 (1.0)
MP:0000749	muscle degeneration	0.49	>=0.20	RBFOX1 (5.4)	ELN (4.0)	PRDM6 (2.5)	OAF (1.5)	XKR6 (1.4)	CRLF1 (1.3)	ZFYVE28 (1.2)	KCNAB1 (1.1)	ENSG00000215231 (1.0)	MFHAS1 (0.8)
GO:0021543	pallium development	0.49	>=0.20	DMRTA2 (3.8)	ENSG00000249917 (2.6)	LINC00474 (2.5)	CTNND2 (2.3)	ENSG00000255571 (1.8)	BAI3 (1.7)	ERC2 (1.5)	ENSG00000224849 (1.5)	OAF (1.3)	ENSG00000230891 (1.2)
ENSG00000103740	ACSBG1 PPI subnetwork	0.49	>=0.20	TMEM59L (4.1)	BAI3 (3.6)	TPPP (3.4)	ERC2 (3.3)	NAT8L (3.1)	CRTC1 (2.8)	DMXL2 (2.7)	RBFOX1 (2.3)	KCNAB1 (2.0)	CTNND2 (2.0)
GO:0060589	nucleoside-triphosphatase regulator activity	0.49	>=0.20	NEK7 (2.6)	PLEKHA5 (2.5)	AKNA (2.2)	MXD4 (1.9)	SOX7 (1.6)	TPPP (1.5)	BAI3 (1.5)	DMXL2 (1.5)	FAM193A (1.4)	ZFYVE28 (1.4)
GO:0032012	regulation of ARF protein signal transduction	0.49	>=0.20	SH3BP2 (1.9)	MFHAS1 (1.9)	ZFYVE28 (1.8)	ENSG00000248391 (1.8)	MXD4 (1.7)	NEK7 (1.7)	HS1BP3 (1.4)	CRTC1 (1.4)	POLN (1.4)	FAM193A (1.4)
MP:0008456	abnormal retinal rod cell outer segment morphology	0.49	>=0.20	RP1L1 (8.7)	AKNA (1.9)	ENSG00000248391 (1.9)	SMEK2 (1.6)	MFHAS1 (1.3)	SH3BP2 (1.2)	TMEM59L (1.2)	OAF (1.1)	ERC2 (1.0)	TNIP2 (1.0)
ENSG00000110944	IL23A PPI subnetwork	0.49	>=0.20	LIFR (3.6)	TNIP2 (2.7)	EFEMP1 (2.1)	AKNA (2.1)	SH3BP2 (2.0)	SOX7 (1.6)	KIAA0947 (1.6)	ENSG00000253695 (0.9)	ELN (0.9)	ENSG00000230891 (0.8)
ENSG00000087586	AURKA PPI subnetwork	0.49	>=0.20	CDKN2C (4.0)	CEP72 (2.2)	HAUS3 (2.2)	CTNND2 (1.6)	FAF1 (1.3)	MXD4 (1.2)	SLC35B3 (1.1)	CCDC104 (1.1)	ENSG00000249391 (1.1)	ETAA1 (1.0)
GO:0001772	immunological synapse	0.49	>=0.20	AKNA (3.2)	PAX2 (2.4)	TNIP2 (2.3)	ENSG00000215231 (2.3)	TGFB2 (1.9)	WT1-AS (1.5)	ENSG00000236436 (1.3)	ZFYVE28 (1.2)	SLC9A3 (1.2)	RRP15 (1.2)
ENSG00000170145	SIK2 PPI subnetwork	0.49	>=0.20	KLHL26 (2.1)	POLN (1.8)	FOXP1 (1.7)	PLEKHA5 (1.6)	FAM193A (1.5)	ETAA1 (1.5)	PNPT1 (1.5)	DMXL2 (1.5)	PTHLH (1.3)	CEP72 (1.2)
MP:0000358	abnormal cell morphology	0.49	>=0.20	DMXL2 (2.6)	HS1BP3 (2.5)	CCDC104 (1.9)	SSR3 (1.6)	DUSP6 (1.4)	SH3BP2 (1.3)	CDKN2C (1.1)	ETAA1 (1.0)	ENSG00000215231 (1.0)	PNPT1 (0.9)
ENSG00000119630	PGF PPI subnetwork	0.49	>=0.20	SOX7 (2.4)	OAF (2.4)	HAUS3 (2.0)	DMXL2 (1.9)	PTHLH (1.8)	SLC35B3 (1.7)	CALD1 (1.5)	SH3BP2 (1.4)	LINC00474 (1.4)	C6orf195 (1.3)
GO:0000175	3'-5'-exoribonuclease activity	0.49	>=0.20	C19orf60 (2.9)	PNPT1 (2.7)	CCDC12 (2.3)	RRP15 (2.3)	ENSG00000236436 (2.0)	ETAA1 (1.8)	SMEK2 (1.7)	C4orf48 (1.5)	CCDC104 (1.4)	SNTB1 (1.4)
ENSG00000136021	SCYL2 PPI subnetwork	0.49	>=0.20	ENSG00000248391 (2.6)	CALD1 (2.4)	RP1L1 (2.2)	CCDC104 (2.1)	CRTC1 (2.0)	C4orf48 (1.6)	TGFB2 (1.5)	XKR6 (1.4)	PINX1 (1.3)	EFEMP1 (1.3)
ENSG00000160447	PKN3 PPI subnetwork	0.49	>=0.20	KLHL26 (2.1)	ZFYVE28 (1.9)	CEP72 (1.9)	FAM193A (1.7)	PLEKHA5 (1.7)	FOXP1 (1.7)	C4orf48 (1.4)	SH3BP2 (1.4)	POLN (1.3)	DMXL2 (1.3)
ENSG00000196792	STRN3 PPI subnetwork	0.49	>=0.20	ERC2 (2.4)	BAI3 (2.1)	RNF4 (2.1)	CCDC104 (2.1)	TPPP (2.1)	KCNAB1 (2.0)	TMEM59L (1.6)	PLEKHA5 (1.6)	PNPT1 (1.6)	CTNND2 (1.4)
GO:0001909	leukocyte mediated cytotoxicity	0.5	>=0.20	AKNA (3.1)	ENSG00000215231 (2.6)	ENSG00000249391 (2.3)	MFHAS1 (2.1)	SH3BP2 (2.0)	ENSG00000255571 (1.9)	TNIP2 (1.7)	DMXL2 (1.6)	ZFYVE28 (1.4)	GDF5 (1.3)
GO:0046930	pore complex	0.5	>=0.20	RRP15 (2.4)	PNPT1 (2.4)	FAF1 (2.3)	PINX1 (2.0)	CEP72 (1.9)	MFHAS1 (1.9)	RNF4 (1.8)	KIAA0947 (1.7)	ETAA1 (1.2)	APOB (1.2)
ENSG00000185637	ENSG00000185637 PPI subnetwork	0.5	>=0.20	FAF1 (3.4)	SSR3 (2.2)	CCDC12 (1.6)	ENSG00000248391 (1.4)	RBFOX1 (1.3)	ERC2 (1.2)	RRP15 (1.2)	KRTAP19-1 (1.1)	KRTAP19-3 (0.8)	CRTC1 (0.8)
GO:0008509	anion transmembrane transporter activity	0.5	>=0.20	PTH1R (2.7)	SLC9A3 (2.7)	KCNAB1 (2.6)	RBFOX1 (2.0)	EYA2 (1.9)	RP1L1 (1.7)	TPPP (1.6)	SLC35B3 (1.5)	TMEM59L (1.4)	ENSG00000215231 (1.4)
ENSG00000168907	PLA2G4F PPI subnetwork	0.5	>=0.20	APOB (7.8)	C4orf48 (1.6)	SOX7 (1.4)	PTHLH (1.1)	KCNAB1 (1.1)	NAT8L (1.0)	UQCC (1.0)	CALD1 (0.9)	RBFOX1 (0.9)	KRTAP19-1 (0.8)
ENSG00000165410	CFL2 PPI subnetwork	0.5	>=0.20	CALD1 (4.0)	TGFB2 (1.9)	TNIP2 (1.8)	MXD4 (1.5)	ETAA1 (1.4)	KRTAP19-1 (1.3)	SLC9A3 (1.2)	SOX7 (1.1)	HS1BP3 (1.1)	KRTAP19-3 (1.0)
MP:0011099	complete lethality throughout fetal growth and development	0.5	>=0.20	FAM193A (2.8)	SOX7 (2.8)	DUSP6 (2.0)	WT1-AS (2.0)	KIAA0947 (1.9)	CALD1 (1.7)	MFHAS1 (1.6)	FAF1 (1.3)	APOB (1.3)	WHSC2 (1.2)
GO:0051023	regulation of immunoglobulin secretion	0.5	>=0.20	TNIP2 (2.3)	MFHAS1 (2.2)	ENSG00000249917 (2.2)	KCNAB1 (2.1)	ENSG00000224849 (1.8)	SH3BP2 (1.3)	FOXP1 (1.2)	CCDC12 (0.9)	KIAA0947 (0.9)	NAT8L (0.9)
MP:0006011	abnormal endolymphatic duct morphology	0.5	>=0.20	DMRTA2 (3.3)	PAX2 (2.5)	EYA2 (2.1)	ENSG00000236436 (1.7)	PRDM6 (1.6)	KRTAP19-3 (1.6)	KRTAP19-1 (1.5)	ENSG00000255571 (1.3)	ERC2 (1.3)	KLHL26 (1.2)
ENSG00000196557	CACNA1H PPI subnetwork	0.5	>=0.20	POLN (2.3)	CRTC1 (1.9)	C19orf60 (1.8)	ENSG00000226764 (1.8)	FOXP1 (1.8)	KCNAB1 (1.7)	MIR3650 (1.7)	ENSG00000230891 (1.5)	PAX2 (1.4)	PTHLH (1.3)
MP:0004098	abnormal cerebellar granule cell morphology	0.5	>=0.20	BAI3 (3.4)	CTNND2 (3.0)	KCNAB1 (2.6)	ERC2 (2.6)	SCG3 (2.3)	TMEM59L (2.1)	RBFOX1 (1.8)	C8orf74 (1.7)	ENSG00000230910 (1.6)	ENSG00000249917 (1.6)
ENSG00000134308	YWHAQ PPI subnetwork	0.5	>=0.20	DMXL2 (1.4)	ENSG00000236436 (1.2)	MFHAS1 (1.0)	FAF1 (1.0)	EYA2 (1.0)	CALD1 (0.9)	PTH1R (0.9)	WT1-AS (0.8)	PLEKHA5 (0.8)	SOX7 (0.8)
GO:0008380	RNA splicing	0.5	>=0.20	CCDC12 (3.9)	WHSC2 (3.1)	PINX1 (2.8)	SMEK2 (2.7)	KIAA0947 (2.5)	HAUS3 (1.9)	RRP15 (1.7)	FAM193A (1.4)	ENSG00000230910 (1.3)	RNF4 (1.3)
ENSG00000136286	MYO1G PPI subnetwork	0.5	>=0.20	FOXP1 (2.8)	CALD1 (2.1)	KCNAB1 (1.7)	AKNA (1.6)	TPPP (1.5)	POLN (1.5)	MXD4 (1.5)	EFEMP1 (1.4)	SH3BP2 (1.3)	HS1BP3 (1.3)
MP:0001263	weight loss	0.5	>=0.20	ELN (2.2)	ZFYVE28 (2.1)	LIFR (1.7)	CRLF1 (1.4)	TNIP2 (1.4)	MXD4 (1.4)	TMEM59L (1.3)	MFHAS1 (1.3)	DUSP6 (1.2)	C4orf48 (1.0)
GO:0030518	intracellular steroid hormone receptor signaling pathway	0.5	>=0.20	FAM193A (3.0)	POLN (2.2)	ENSG00000255571 (2.2)	GPC6 (2.1)	WHSC2 (1.9)	ENSG00000226764 (1.7)	LIFR (1.6)	SMEK2 (1.5)	ENSG00000248391 (1.3)	PLEKHA5 (1.3)
REACTOME_PACKAGING_OF_TELOMERE_ENDS	REACTOME_PACKAGING_OF_TELOMERE_ENDS	0.5	>=0.20	SLC35B3 (2.4)	CEP72 (2.0)	ENSG00000249391 (2.0)	ENSG00000249917 (2.0)	SLC9A3 (1.6)	KLHL26 (1.3)	ENSG00000248391 (1.3)	CDKN2C (1.1)	SOX7 (1.0)	ERC2 (1.0)
MP:0009504	abnormal mammary gland epithelium morphology	0.5	>=0.20	EFEMP1 (2.5)	FAF1 (2.4)	PTHLH (2.0)	MIR3650 (2.0)	ENSG00000224849 (1.7)	TGFB2 (1.7)	C8orf74 (1.7)	XKR6 (1.6)	CDKN2C (1.5)	EYA2 (1.5)
ENSG00000178913	TAF7 PPI subnetwork	0.5	>=0.20	WHSC2 (2.8)	KIAA0947 (2.8)	FAM193A (2.4)	ENSG00000249391 (1.7)	HAUS3 (1.4)	LINC00474 (1.4)	MFHAS1 (1.3)	FAF1 (1.3)	ENSG00000231990 (1.2)	ENSG00000230910 (1.2)
REACTOME_ANTIVIRAL_MECHANISM_BY_IFN:STIMULATED_GENES	REACTOME_ANTIVIRAL_MECHANISM_BY_IFN:STIMULATED_GENES	0.5	>=0.20	PNPT1 (7.2)	RNF4 (1.7)	AKNA (1.7)	FAF1 (1.6)	RRP15 (1.5)	KIAA0947 (1.3)	SMEK2 (1.1)	ENSG00000248391 (0.9)	KLHL26 (0.9)	ENSG00000224849 (0.9)
REACTOME_ISG15_ANTIVIRAL_MECHANISM	REACTOME_ISG15_ANTIVIRAL_MECHANISM	0.5	>=0.20	PNPT1 (7.2)	RNF4 (1.7)	AKNA (1.7)	FAF1 (1.6)	RRP15 (1.5)	KIAA0947 (1.3)	SMEK2 (1.1)	ENSG00000248391 (0.9)	KLHL26 (0.9)	ENSG00000224849 (0.9)
MP:0005075	abnormal melanosome morphology	0.5	>=0.20	KRTAP19-1 (2.8)	KCNAB1 (2.2)	POLN (2.2)	ENSG00000230891 (2.1)	PLEKHA5 (1.8)	SLC35B3 (1.7)	ERC2 (1.6)	SNTB1 (1.4)	KLHL26 (1.4)	DMXL2 (1.4)
GO:0005200	structural constituent of cytoskeleton	0.5	>=0.20	KRTAP19-3 (2.6)	CALD1 (2.4)	C8orf74 (2.1)	KRTAP19-1 (2.1)	MFHAS1 (2.0)	TGFB2 (1.9)	RBFOX1 (1.7)	ELN (1.6)	DMXL2 (1.5)	ENSG00000249391 (1.3)
ENSG00000123975	CKS2 PPI subnetwork	0.5	>=0.20	MXD4 (2.2)	CCDC104 (1.9)	ETAA1 (1.7)	RNF4 (1.5)	HAUS3 (1.4)	ELN (1.4)	HS1BP3 (1.2)	CDKN2C (1.2)	CTNND2 (1.1)	PTHLH (1.0)
ENSG00000136153	LMO7 PPI subnetwork	0.5	>=0.20	CALD1 (3.3)	PLEKHA5 (1.9)	ZFYVE28 (1.8)	TGFB2 (1.8)	DMXL2 (1.8)	C8orf74 (1.6)	FAF1 (1.4)	XKR6 (1.4)	ENSG00000226764 (1.4)	RBFOX1 (1.3)
ENSG00000150281	CTF1 PPI subnetwork	0.5	>=0.20	LIFR (4.0)	TNIP2 (2.6)	EFEMP1 (2.1)	SH3BP2 (2.1)	AKNA (2.0)	KIAA0947 (1.9)	SOX7 (1.3)	ENSG00000230891 (1.2)	ENSG00000253695 (1.0)	PAX2 (0.9)
ENSG00000175792	RUVBL1 PPI subnetwork	0.5	>=0.20	CCDC12 (3.3)	WHSC2 (2.6)	KIAA0947 (2.3)	FOXP1 (2.3)	ENSG00000249391 (1.8)	FAM193A (1.7)	RRP15 (1.6)	FAF1 (1.2)	PINX1 (1.1)	CEP72 (0.9)
ENSG00000155760	FZD7 PPI subnetwork	0.5	>=0.20	PTHLH (4.0)	EFEMP1 (2.7)	ELN (2.3)	PRDM6 (2.3)	DMRTA2 (2.0)	ERC2 (1.8)	NAT8L (1.3)	EYA2 (1.3)	POLN (1.2)	ENSG00000253695 (1.2)
MP:0009038	decreased inferior colliculus size	0.5	>=0.20	DMRTA2 (6.4)	KRTAP19-1 (2.9)	EYA2 (2.7)	MIR3650 (2.1)	ENSG00000236436 (2.0)	MFHAS1 (1.8)	CTNND2 (1.6)	C4orf48 (1.4)	KIAA0947 (1.4)	PAX2 (1.3)
REACTOME_HIGHLY_CALCIUM_PERMEABLE_POSTSYNAPTIC_NICOTINIC_ACETYLCHOLINE_RECEPTORS	REACTOME_HIGHLY_CALCIUM_PERMEABLE_POSTSYNAPTIC_NICOTINIC_ACETYLCHOLINE_RECEPTORS	0.5	>=0.20	RP1L1 (3.2)	BAI3 (1.8)	ERC2 (1.5)	ENSG00000231990 (1.4)	ENSG00000230910 (1.3)	EYA2 (1.3)	PAX2 (1.2)	EFEMP1 (1.2)	RBFOX1 (1.2)	ENSG00000253695 (1.1)
ENSG00000067334	DNTTIP2 PPI subnetwork	0.5	>=0.20	CCDC12 (2.5)	RRP15 (2.4)	NAT8L (2.4)	PINX1 (1.9)	EYA2 (1.7)	LIFR (1.6)	ENSG00000236436 (1.4)	KIAA0947 (1.4)	HAUS3 (1.2)	SNTB1 (1.2)
ENSG00000197555	SIPA1L1 PPI subnetwork	0.5	>=0.20	MFHAS1 (2.0)	PLEKHA5 (1.8)	TPPP (1.6)	PTHLH (1.5)	CTNND2 (1.5)	EYA2 (1.5)	DMXL2 (1.4)	ENSG00000230891 (1.3)	ENSG00000248391 (1.2)	LIFR (1.1)
GO:0030111	regulation of Wnt receptor signaling pathway	0.5	>=0.20	PTHLH (3.6)	GPC6 (2.8)	PRDM6 (2.7)	PLEKHA5 (2.5)	EYA2 (2.5)	PTH1R (2.4)	MIR3650 (2.2)	CTNND2 (1.9)	ENSG00000215231 (1.8)	TGFB2 (1.7)
ENSG00000197766	CFD PPI subnetwork	0.5	>=0.20	APOB (7.7)	PTHLH (1.5)	RBFOX1 (1.3)	C4orf48 (1.2)	CTNND2 (1.2)	KCNAB1 (1.2)	C6orf195 (1.1)	SOX7 (1.1)	UQCC (1.1)	NAT8L (0.9)
MP:0001533	abnormal skeleton physiology	0.5	>=0.20	PTH1R (5.1)	GDF5 (2.4)	ENSG00000249391 (1.2)	ENSG00000226764 (1.2)	C6orf195 (1.1)	TGFB2 (1.1)	PLEKHA5 (1.0)	MIR3650 (0.9)	ENSG00000224849 (0.9)	HAUS3 (0.9)
ENSG00000134072	CAMK1 PPI subnetwork	0.5	>=0.20	TMEM59L (3.5)	DMXL2 (3.4)	CRTC1 (3.0)	BAI3 (2.8)	NAT8L (2.8)	ERC2 (2.4)	PLEKHA5 (2.0)	CTNND2 (2.0)	TPPP (1.9)	RBFOX1 (1.8)
GO:0035253	ciliary rootlet	0.5	>=0.20	NAT8L (2.5)	ENSG00000224849 (2.3)	CTNND2 (2.0)	C8orf74 (1.9)	TPPP (1.7)	C6orf195 (1.7)	TMEM59L (1.5)	ENSG00000249917 (1.4)	C4orf48 (1.3)	XKR6 (1.2)
MP:0003077	abnormal cell cycle	0.5	>=0.20	CDKN2C (3.2)	HAUS3 (2.6)	PNPT1 (2.0)	FAF1 (1.9)	C6orf195 (1.6)	ETAA1 (1.6)	CEP72 (1.5)	KRTAP19-1 (1.4)	SMEK2 (1.1)	GPC6 (0.9)
MP:0000780	abnormal corpus callosum morphology	0.5	>=0.20	DMRTA2 (3.1)	CTNND2 (2.4)	LINC00474 (2.3)	ENSG00000224849 (2.3)	ERC2 (1.9)	MXD4 (1.7)	LIFR (1.5)	BAI3 (1.4)	FAM193A (1.2)	SCG3 (1.1)
ENSG00000198018	ENTPD7 PPI subnetwork	0.5	>=0.20	SLC35B3 (3.2)	SSR3 (2.4)	C4orf48 (2.3)	KLHL26 (1.9)	C19orf60 (1.8)	XKR6 (1.8)	KRTAP19-3 (1.8)	ENSG00000255571 (1.7)	TPPP (1.7)	SLC9A3 (1.7)
GO:0007210	serotonin receptor signaling pathway	0.5	>=0.20	KCNAB1 (3.0)	ZFYVE28 (2.7)	ENSG00000226764 (2.7)	ENSG00000255571 (1.9)	ENSG00000230891 (1.5)	WT1-AS (1.4)	ENSG00000224849 (1.3)	KRTAP19-3 (1.3)	SLC35B3 (1.2)	ETAA1 (1.2)
ENSG00000089818	NECAP1 PPI subnetwork	0.5	>=0.20	ERC2 (2.6)	TPPP (2.2)	ENSG00000253695 (2.0)	PAX2 (2.0)	ELN (1.9)	DMXL2 (1.8)	ZFYVE28 (1.7)	CTNND2 (1.7)	GPC6 (1.6)	BAI3 (1.5)
ENSG00000117758	STX12 PPI subnetwork	0.5	>=0.20	SCG3 (1.9)	CRTC1 (1.8)	TPPP (1.7)	MXD4 (1.7)	TMEM59L (1.7)	ENSG00000226764 (1.6)	HS1BP3 (1.5)	GDF5 (1.5)	SLC35B3 (1.2)	CTNND2 (1.0)
ENSG00000142224	IL19 PPI subnetwork	0.5	>=0.20	LIFR (3.9)	TNIP2 (2.7)	EFEMP1 (2.2)	SH3BP2 (2.1)	AKNA (1.9)	KIAA0947 (1.9)	SOX7 (1.4)	ENSG00000253695 (1.1)	ENSG00000230891 (1.0)	ENSG00000236436 (1.0)
ENSG00000182393	IL29 PPI subnetwork	0.5	>=0.20	LIFR (3.9)	TNIP2 (2.7)	EFEMP1 (2.2)	SH3BP2 (2.1)	AKNA (1.9)	KIAA0947 (1.9)	SOX7 (1.4)	ENSG00000253695 (1.1)	ENSG00000230891 (1.0)	ENSG00000236436 (1.0)
ENSG00000177047	IFNW1 PPI subnetwork	0.5	>=0.20	LIFR (3.9)	TNIP2 (2.7)	EFEMP1 (2.2)	SH3BP2 (2.1)	AKNA (1.9)	KIAA0947 (1.9)	SOX7 (1.4)	ENSG00000253695 (1.1)	ENSG00000230891 (1.0)	ENSG00000236436 (1.0)
ENSG00000164136	IL15 PPI subnetwork	0.5	>=0.20	LIFR (3.9)	TNIP2 (2.7)	EFEMP1 (2.2)	SH3BP2 (2.1)	AKNA (1.9)	KIAA0947 (1.9)	SOX7 (1.4)	ENSG00000253695 (1.1)	ENSG00000230891 (1.0)	ENSG00000236436 (1.0)
ENSG00000138684	IL21 PPI subnetwork	0.5	>=0.20	LIFR (3.9)	TNIP2 (2.7)	EFEMP1 (2.2)	SH3BP2 (2.1)	AKNA (1.9)	KIAA0947 (1.9)	SOX7 (1.4)	ENSG00000253695 (1.1)	ENSG00000230891 (1.0)	ENSG00000236436 (1.0)
ENSG00000147896	IFNK PPI subnetwork	0.5	>=0.20	LIFR (3.9)	TNIP2 (2.7)	EFEMP1 (2.2)	SH3BP2 (2.1)	AKNA (1.9)	KIAA0947 (1.9)	SOX7 (1.4)	ENSG00000253695 (1.1)	ENSG00000230891 (1.0)	ENSG00000236436 (1.0)
ENSG00000128342	LIF PPI subnetwork	0.5	>=0.20	LIFR (3.9)	TNIP2 (2.7)	EFEMP1 (2.2)	SH3BP2 (2.1)	AKNA (1.9)	KIAA0947 (1.9)	SOX7 (1.4)	ENSG00000253695 (1.1)	ENSG00000230891 (1.0)	ENSG00000236436 (1.0)
ENSG00000183709	IL28A PPI subnetwork	0.5	>=0.20	LIFR (3.9)	TNIP2 (2.7)	EFEMP1 (2.2)	SH3BP2 (2.1)	AKNA (1.9)	KIAA0947 (1.9)	SOX7 (1.4)	ENSG00000253695 (1.1)	ENSG00000230891 (1.0)	ENSG00000236436 (1.0)
ENSG00000104432	IL7 PPI subnetwork	0.5	>=0.20	LIFR (3.9)	TNIP2 (2.7)	EFEMP1 (2.2)	SH3BP2 (2.1)	AKNA (1.9)	KIAA0947 (1.9)	SOX7 (1.4)	ENSG00000253695 (1.1)	ENSG00000230891 (1.0)	ENSG00000236436 (1.0)
ENSG00000197110	IL28B PPI subnetwork	0.5	>=0.20	LIFR (3.9)	TNIP2 (2.7)	EFEMP1 (2.2)	SH3BP2 (2.1)	AKNA (1.9)	KIAA0947 (1.9)	SOX7 (1.4)	ENSG00000253695 (1.1)	ENSG00000230891 (1.0)	ENSG00000236436 (1.0)
ENSG00000145839	IL9 PPI subnetwork	0.5	>=0.20	LIFR (3.9)	TNIP2 (2.7)	EFEMP1 (2.2)	SH3BP2 (2.1)	AKNA (1.9)	KIAA0947 (1.9)	SOX7 (1.4)	ENSG00000253695 (1.1)	ENSG00000230891 (1.0)	ENSG00000236436 (1.0)
ENSG00000111536	IL26 PPI subnetwork	0.5	>=0.20	LIFR (3.9)	TNIP2 (2.7)	EFEMP1 (2.2)	SH3BP2 (2.1)	AKNA (1.9)	KIAA0947 (1.9)	SOX7 (1.4)	ENSG00000253695 (1.1)	ENSG00000230891 (1.0)	ENSG00000236436 (1.0)
ENSG00000162892	IL24 PPI subnetwork	0.5	>=0.20	LIFR (3.9)	TNIP2 (2.7)	EFEMP1 (2.2)	SH3BP2 (2.1)	AKNA (1.9)	KIAA0947 (1.9)	SOX7 (1.4)	ENSG00000253695 (1.1)	ENSG00000230891 (1.0)	ENSG00000236436 (1.0)
ENSG00000184995	IFNE PPI subnetwork	0.5	>=0.20	LIFR (3.9)	TNIP2 (2.7)	EFEMP1 (2.2)	SH3BP2 (2.1)	AKNA (1.9)	KIAA0947 (1.9)	SOX7 (1.4)	ENSG00000253695 (1.1)	ENSG00000230891 (1.0)	ENSG00000236436 (1.0)
ENSG00000160469	BRSK1 PPI subnetwork	0.5	>=0.20	RRP15 (5.1)	PINX1 (4.0)	PNPT1 (2.1)	KIAA0947 (1.9)	ETAA1 (1.3)	ENSG00000215231 (1.2)	RNF4 (1.2)	WHSC2 (1.1)	HAUS3 (1.1)	ENSG00000249391 (1.1)
ENSG00000125798	FOXA2 PPI subnetwork	0.5	>=0.20	PRDM6 (3.1)	PAX2 (3.1)	CTNND2 (2.7)	KRTAP19-1 (2.7)	CRLF1 (1.9)	BAI3 (1.9)	MFHAS1 (1.6)	SLC9A3 (1.3)	C19orf60 (1.3)	KRTAP19-3 (1.2)
GO:0051495	positive regulation of cytoskeleton organization	0.5	>=0.20	ENSG00000224849 (2.2)	MIR3650 (2.0)	XKR6 (1.9)	C4orf48 (1.8)	HAUS3 (1.8)	HS1BP3 (1.7)	ENSG00000226764 (1.7)	TNIP2 (1.7)	ENSG00000248391 (1.5)	CEP72 (1.1)
GO:0035710	CD4-positive, alpha-beta T cell activation	0.5	>=0.20	ENSG00000249391 (3.9)	POLN (2.6)	TNIP2 (2.6)	MFHAS1 (2.5)	ENSG00000255571 (2.3)	AKNA (1.9)	ENSG00000236436 (1.8)	SH3BP2 (1.7)	C8orf74 (1.6)	SMEK2 (1.5)
ENSG00000076248	UNG PPI subnetwork	0.5	>=0.20	CALD1 (2.8)	DUSP6 (2.5)	UQCC (2.5)	SSR3 (1.7)	RNF4 (1.5)	RP1L1 (1.0)	CDKN2C (1.0)	RRP15 (0.9)	TGFB2 (0.9)	LIFR (0.9)
ENSG00000085511	MAP3K4 PPI subnetwork	0.5	>=0.20	PLEKHA5 (2.7)	CDKN2C (1.7)	ZFYVE28 (1.7)	CRTC1 (1.7)	TPPP (1.6)	KLHL26 (1.6)	NEK7 (1.5)	CCDC12 (1.4)	CEP72 (1.4)	UQCC (1.2)
ENSG00000167674	ENSG00000167674 PPI subnetwork	0.5	>=0.20	C8orf74 (2.6)	ENSG00000248391 (2.3)	RP1L1 (2.3)	AKNA (1.7)	GPC6 (1.5)	PLEKHA5 (1.5)	ENSG00000230910 (1.3)	EFEMP1 (1.2)	ERC2 (1.2)	BAI3 (1.1)
GO:0004115	3',5'-cyclic-AMP phosphodiesterase activity	0.5	>=0.20	FOXP1 (2.6)	PLEKHA5 (2.4)	KCNAB1 (2.0)	PTHLH (1.9)	POLN (1.9)	CRLF1 (1.6)	CDKN2C (1.4)	C8orf74 (1.4)	DMXL2 (1.3)	ZFYVE28 (1.3)
ENSG00000003400	CASP10 PPI subnetwork	0.5	>=0.20	TNIP2 (2.9)	SLC35B3 (2.2)	PLEKHA5 (1.7)	SH3BP2 (1.6)	FOXP1 (1.5)	NEK7 (1.4)	KIAA0947 (1.2)	PINX1 (1.2)	AKNA (1.1)	C8orf74 (1.0)
ENSG00000164919	COX6C PPI subnetwork	0.5	>=0.20	LIFR (2.7)	UQCC (2.7)	C4orf48 (2.5)	C19orf60 (2.3)	POLN (2.0)	GPC6 (2.0)	CTNND2 (1.9)	PTH1R (1.7)	C6orf195 (1.5)	FAM193A (1.4)
GO:0007494	midgut development	0.5	>=0.20	ENSG00000231990 (3.0)	ENSG00000255571 (1.6)	ENSG00000226764 (1.6)	ENSG00000248391 (1.2)	SLC9A3 (1.1)	PLEKHA5 (1.1)	APOB (1.0)	ENSG00000230910 (1.0)	KRTAP19-1 (1.0)	ERC2 (1.0)
REACTOME_HEMOSTASIS	REACTOME_HEMOSTASIS	0.5	>=0.20	CALD1 (2.8)	APOB (2.2)	SOX7 (2.0)	KCNAB1 (1.8)	ENSG00000248391 (1.6)	DMXL2 (1.6)	AKNA (1.3)	WT1-AS (1.0)	BAI3 (1.0)	FOXP1 (1.0)
ENSG00000112159	MDN1 PPI subnetwork	0.5	>=0.20	RRP15 (5.3)	PINX1 (4.3)	PNPT1 (2.7)	KIAA0947 (2.3)	CCDC12 (1.8)	CCDC104 (1.7)	ENSG00000236436 (1.7)	FAF1 (1.7)	RNF4 (1.5)	UQCC (1.2)
MP:0000495	abnormal colon morphology	0.5	>=0.20	SLC9A3 (3.5)	PTHLH (2.4)	FOXP1 (2.2)	PRDM6 (2.0)	ENSG00000255571 (1.8)	ELN (1.7)	CRLF1 (1.7)	TNIP2 (1.6)	ZFYVE28 (1.4)	DUSP6 (1.2)
GO:0009247	glycolipid biosynthetic process	0.5	>=0.20	ENSG00000230891 (1.9)	ENSG00000226764 (1.9)	ENSG00000255571 (1.6)	C6orf195 (1.4)	SLC9A3 (1.4)	SCG3 (1.3)	GPC6 (1.3)	ENSG00000249391 (1.3)	CEP72 (1.2)	ENSG00000224849 (1.1)
GO:0051020	GTPase binding	0.5	>=0.20	CRTC1 (3.3)	PLEKHA5 (2.8)	NEK7 (1.7)	DMXL2 (1.6)	FAF1 (1.5)	AKNA (1.5)	FOXP1 (1.5)	TPPP (1.4)	ENSG00000230910 (1.4)	CALD1 (1.4)
ENSG00000086598	TMED2 PPI subnetwork	0.5	>=0.20	SSR3 (4.9)	RNF4 (2.8)	WHSC2 (2.3)	KRTAP19-1 (2.2)	C4orf48 (1.6)	UQCC (1.6)	SLC35B3 (1.5)	TGFB2 (1.2)	C6orf195 (1.2)	ENSG00000226764 (1.0)
ENSG00000104689	TNFRSF10A PPI subnetwork	0.5	>=0.20	SLC35B3 (2.6)	PINX1 (2.4)	DUSP6 (1.8)	SOX7 (1.7)	SH3BP2 (1.6)	TGFB2 (1.4)	FOXP1 (1.3)	ENSG00000249917 (1.2)	RNF4 (1.2)	CCDC12 (1.2)
MP:0004816	abnormal class switch recombination	0.5	>=0.20	TNIP2 (3.1)	FOXP1 (2.1)	LINC00474 (2.1)	AKNA (1.5)	SH3BP2 (1.4)	PINX1 (1.2)	MFHAS1 (1.2)	SLC9A3 (1.1)	NEK7 (1.1)	ENSG00000248391 (1.0)
MP:0008050	decreased memory T cell number	0.5	>=0.20	TNIP2 (3.3)	AKNA (3.2)	SH3BP2 (2.4)	SOX7 (2.2)	ENSG00000249917 (2.1)	RNF4 (2.0)	ENSG00000230910 (1.6)	ZFYVE28 (1.6)	POLN (1.5)	ENSG00000215231 (1.5)
ENSG00000198742	SMURF1 PPI subnetwork	0.5	>=0.20	GPC6 (2.9)	NEK7 (2.7)	FAF1 (1.9)	CCDC12 (1.9)	MFHAS1 (1.7)	FOXP1 (1.5)	RNF4 (1.5)	SH3BP2 (1.3)	ENSG00000226764 (1.2)	ENSG00000230910 (1.2)
REACTOME_DNA_REPLICATION	REACTOME_DNA_REPLICATION	0.5	>=0.20	CEP72 (4.2)	CDKN2C (4.1)	HAUS3 (3.2)	ETAA1 (2.1)	FAF1 (1.8)	RNF4 (1.1)	NEK7 (1.1)	ENSG00000248391 (0.8)	CCDC104 (0.6)	C19orf60 (0.5)
MP:0006269	abnormal mammary gland growth during pregnancy	0.5	>=0.20	DUSP6 (2.9)	KLHL26 (2.7)	POLN (2.4)	EFEMP1 (1.9)	C19orf60 (1.8)	NEK7 (1.7)	PLEKHA5 (1.6)	MFHAS1 (1.5)	CCDC104 (1.4)	CDKN2C (1.4)
ENSG00000084073	ZMPSTE24 PPI subnetwork	0.5	>=0.20	SSR3 (3.4)	ENSG00000230910 (2.0)	UQCC (1.7)	PNPT1 (1.6)	SLC35B3 (1.6)	FOXP1 (1.6)	TPPP (1.2)	BAI3 (1.2)	LINC00474 (1.0)	CALD1 (1.0)
GO:0051015	actin filament binding	0.5	>=0.20	CALD1 (3.3)	CRTC1 (1.9)	RP1L1 (1.8)	TGFB2 (1.8)	C8orf74 (1.7)	SH3BP2 (1.3)	RBFOX1 (1.3)	ENSG00000224849 (1.3)	NAT8L (1.3)	AKNA (1.2)
GO:0006954	inflammatory response	0.5	>=0.20	ENSG00000230891 (2.3)	DMXL2 (2.2)	ENSG00000226764 (2.1)	SH3BP2 (2.0)	TNIP2 (1.7)	ENSG00000249917 (1.7)	POLN (1.4)	EFEMP1 (1.3)	MFHAS1 (1.3)	AKNA (1.2)
GO:0055093	response to hyperoxia	0.5	>=0.20	ENSG00000249917 (3.6)	ERC2 (2.1)	KRTAP19-1 (1.8)	POLN (1.6)	EFEMP1 (1.5)	ENSG00000231990 (1.3)	CCDC104 (1.1)	ENSG00000236436 (1.0)	ENSG00000224849 (1.0)	SMEK2 (1.0)
ENSG00000143368	SF3B4 PPI subnetwork	0.5	>=0.20	WHSC2 (4.1)	RNF4 (2.6)	RRP15 (1.9)	CCDC12 (1.7)	PINX1 (1.6)	CRTC1 (1.6)	SMEK2 (1.5)	KIAA0947 (1.5)	KLHL26 (1.5)	FAM193A (1.5)
GO:0019783	small conjugating protein-specific protease activity	0.5	>=0.20	PNPT1 (2.3)	KIAA0947 (2.0)	HAUS3 (1.6)	ETAA1 (1.4)	ENSG00000248391 (1.3)	WT1-AS (1.3)	SMEK2 (1.1)	CCDC12 (1.0)	FAF1 (1.0)	PLEKHA5 (0.9)
GO:0031128	developmental induction	0.5	>=0.20	PAX2 (4.1)	PRDM6 (2.2)	C8orf74 (2.1)	TGFB2 (2.1)	DMRTA2 (1.9)	WT1-AS (1.7)	PTHLH (1.6)	DUSP6 (1.6)	CRLF1 (1.6)	ENSG00000253695 (1.5)
MP:0005298	abnormal clavicle morphology	0.5	>=0.20	EYA2 (3.7)	PTH1R (3.2)	NEK7 (2.3)	ENSG00000249391 (1.9)	GDF5 (1.9)	PTHLH (1.9)	GPC6 (1.9)	DMRTA2 (1.8)	C19orf60 (1.4)	PRDM6 (1.4)
GO:0060759	regulation of response to cytokine stimulus	0.5	>=0.20	ENSG00000249917 (2.7)	MIR3650 (2.3)	PNPT1 (2.0)	ENSG00000230891 (1.9)	TNIP2 (1.8)	ENSG00000215231 (1.7)	MXD4 (1.6)	ENSG00000248391 (1.6)	SLC35B3 (1.5)	AKNA (1.5)
KEGG_FC_GAMMA_R_MEDIATED_PHAGOCYTOSIS	KEGG_FC_GAMMA_R_MEDIATED_PHAGOCYTOSIS	0.5	>=0.20	SH3BP2 (3.2)	MXD4 (2.2)	ERC2 (1.9)	OAF (1.8)	AKNA (1.6)	RNF4 (1.5)	PLEKHA5 (1.3)	KRTAP19-1 (1.1)	TNIP2 (1.1)	PAX2 (1.0)
ENSG00000120709	FAM53C PPI subnetwork	0.5	>=0.20	MXD4 (2.4)	PLEKHA5 (2.2)	CALD1 (1.7)	ERC2 (1.6)	FAM193A (1.5)	KIAA0947 (1.4)	HS1BP3 (1.4)	MFHAS1 (1.3)	TPPP (1.2)	WT1-AS (1.1)
ENSG00000136518	ACTL6A PPI subnetwork	0.5	>=0.20	WHSC2 (3.5)	FAM193A (3.1)	CCDC12 (3.0)	FOXP1 (2.6)	LINC00474 (2.4)	C19orf60 (1.7)	CCDC104 (1.5)	ENSG00000230910 (1.2)	DMXL2 (1.1)	C4orf48 (1.1)
ENSG00000131323	TRAF3 PPI subnetwork	0.5	>=0.20	TNIP2 (3.2)	SH3BP2 (2.6)	AKNA (2.0)	CCDC12 (1.9)	ENSG00000230891 (1.8)	DUSP6 (1.5)	RNF4 (1.4)	PLEKHA5 (1.4)	ZFYVE28 (1.2)	MFHAS1 (1.2)
ENSG00000100815	TRIP11 PPI subnetwork	0.5	>=0.20	MXD4 (2.8)	HS1BP3 (1.9)	PLEKHA5 (1.8)	ERC2 (1.8)	KLHL26 (1.5)	CALD1 (1.4)	KIAA0947 (1.2)	TGFB2 (1.1)	ENSG00000224849 (1.1)	ENSG00000215231 (1.0)
GO:0061041	regulation of wound healing	0.5	>=0.20	SOX7 (2.6)	ENSG00000249917 (2.2)	TGFB2 (1.9)	EFEMP1 (1.8)	CALD1 (1.4)	ENSG00000226764 (1.4)	SNTB1 (1.4)	TNIP2 (1.3)	APOB (1.2)	ENSG00000230891 (1.2)
ENSG00000139144	PIK3C2G PPI subnetwork	0.5	>=0.20	TNIP2 (3.0)	NEK7 (2.7)	ENSG00000255571 (2.7)	SH3BP2 (2.6)	C4orf48 (2.0)	EYA2 (1.9)	PTH1R (1.7)	ENSG00000226764 (1.4)	LIFR (1.3)	PAX2 (1.1)
MP:0001783	decreased white adipose tissue amount	0.5	>=0.20	NAT8L (4.3)	POLN (2.8)	KCNAB1 (2.6)	C4orf48 (1.6)	C6orf195 (1.5)	MFHAS1 (1.5)	CDKN2C (1.4)	KIAA0947 (1.4)	ELN (1.3)	FAM193A (1.3)
MP:0003720	abnormal neural tube closure	0.5	>=0.20	ENSG00000249391 (2.8)	FAM193A (2.7)	PLEKHA5 (2.4)	PTHLH (1.9)	XKR6 (1.8)	PAX2 (1.7)	PRDM6 (1.7)	CALD1 (1.4)	PTH1R (1.3)	RNF4 (1.3)
ENSG00000157388	CACNA1D PPI subnetwork	0.5	>=0.20	RBFOX1 (3.1)	CRTC1 (2.6)	FOXP1 (2.4)	TPPP (2.1)	C19orf60 (1.9)	MFHAS1 (1.9)	TMEM59L (1.9)	ENSG00000230891 (1.7)	CEP72 (1.4)	ENSG00000226764 (1.4)
GO:0006664	glycolipid metabolic process	0.5	>=0.20	HS1BP3 (2.8)	ENSG00000230891 (2.7)	ENSG00000226764 (2.3)	KCNAB1 (1.4)	BAI3 (1.2)	ENSG00000230910 (1.1)	CCDC104 (1.1)	DMXL2 (1.0)	AKNA (1.0)	C6orf195 (1.0)
ENSG00000110395	CBL PPI subnetwork	0.5	>=0.20	SH3BP2 (2.9)	TNIP2 (2.6)	DUSP6 (2.2)	LIFR (2.2)	POLN (2.1)	AKNA (1.8)	PAX2 (1.6)	RNF4 (1.5)	OAF (1.4)	PTH1R (1.3)
MP:0003071	decreased vascular permeability	0.5	>=0.20	SOX7 (5.3)	ELN (3.9)	EFEMP1 (2.3)	ENSG00000224849 (1.7)	CALD1 (1.7)	ENSG00000249917 (1.6)	DUSP6 (1.5)	TPPP (1.2)	KCNAB1 (1.1)	OAF (1.1)
KEGG_BETA_ALANINE_METABOLISM	KEGG_BETA_ALANINE_METABOLISM	0.5	>=0.20	PTH1R (2.4)	ENSG00000224849 (2.0)	KCNAB1 (1.8)	TPPP (1.7)	XKR6 (1.5)	NAT8L (1.3)	ENSG00000226764 (1.1)	PLEKHA5 (1.1)	CDKN2C (1.1)	SSR3 (1.0)
GO:0006399	tRNA metabolic process	0.5	>=0.20	PINX1 (3.7)	PNPT1 (3.1)	RRP15 (2.6)	UQCC (2.1)	FAF1 (1.6)	ENSG00000230910 (1.5)	ENSG00000236436 (1.5)	KIAA0947 (1.5)	CEP72 (1.1)	SLC35B3 (0.9)
ENSG00000197971	MBP PPI subnetwork	0.5	>=0.20	TPPP (2.9)	SNTB1 (2.3)	FOXP1 (1.6)	SLC35B3 (1.6)	PLEKHA5 (1.5)	NEK7 (1.5)	ZFYVE28 (1.4)	TMEM59L (1.2)	CRTC1 (1.1)	CRLF1 (1.0)
MP:0008642	decreased circulating interleukin-1 beta level	0.5	>=0.20	DMXL2 (2.7)	SOX7 (2.4)	OAF (1.8)	PLEKHA5 (1.8)	ENSG00000231990 (1.5)	DUSP6 (1.4)	AKNA (1.4)	CCDC104 (1.3)	EFEMP1 (1.3)	TGFB2 (1.2)
GO:0005070	SH3/SH2 adaptor activity	0.5	>=0.20	AKNA (2.5)	CTNND2 (2.0)	ENSG00000231990 (1.8)	KLHL26 (1.5)	SH3BP2 (1.4)	MFHAS1 (1.3)	GDF5 (1.2)	C6orf195 (1.2)	ELN (1.0)	RNF4 (1.0)
ENSG00000123562	MORF4L2 PPI subnetwork	0.5	>=0.20	CCDC12 (3.7)	WHSC2 (3.3)	FAM193A (2.9)	C4orf48 (2.1)	HAUS3 (2.0)	BAI3 (1.8)	MFHAS1 (1.5)	POLN (1.4)	CCDC104 (1.4)	FOXP1 (1.3)
ENSG00000180008	SOCS4 PPI subnetwork	0.5	>=0.20	LIFR (4.1)	TNIP2 (3.3)	SH3BP2 (2.5)	EFEMP1 (2.1)	AKNA (2.1)	KIAA0947 (1.6)	SOX7 (1.5)	SMEK2 (1.1)	PAX2 (1.1)	ENSG00000230891 (0.9)
ENSG00000108312	UBTF PPI subnetwork	0.5	>=0.20	RRP15 (2.9)	SMEK2 (2.6)	PINX1 (2.1)	PTHLH (2.0)	ETAA1 (1.9)	WHSC2 (1.8)	KRTAP19-1 (1.6)	GPC6 (1.5)	CDKN2C (1.2)	ENSG00000230910 (0.9)
ENSG00000066933	MYO9A PPI subnetwork	0.5	>=0.20	FAF1 (2.0)	UQCC (1.8)	SLC35B3 (1.5)	DMRTA2 (1.5)	KLHL26 (1.4)	PNPT1 (1.3)	CCDC12 (1.3)	SNTB1 (1.2)	SMEK2 (1.1)	C19orf60 (1.1)
MP:0005642	decreased mean corpuscular hemoglobin concentration	0.5	>=0.20	LIFR (2.2)	C8orf74 (2.1)	MIR3650 (1.7)	MFHAS1 (1.5)	ENSG00000248391 (1.5)	ENSG00000224849 (1.3)	UQCC (1.2)	OAF (0.9)	PTH1R (0.9)	RBFOX1 (0.9)
GO:0004693	cyclin-dependent protein kinase activity	0.5	>=0.20	CCDC104 (2.0)	WT1-AS (1.9)	NEK7 (1.9)	MIR3650 (1.7)	SLC35B3 (1.6)	HS1BP3 (1.6)	POLN (1.5)	ENSG00000230910 (1.4)	ENSG00000253695 (1.3)	CDKN2C (1.3)
GO:0018394	peptidyl-lysine acetylation	0.5	>=0.20	FAM193A (3.2)	WHSC2 (2.9)	CCDC12 (2.8)	ETAA1 (2.3)	LINC00474 (1.8)	KIAA0947 (1.7)	FOXP1 (1.5)	ENSG00000230891 (1.5)	HAUS3 (1.4)	PLEKHA5 (1.3)
MP:0002024	T cell derived lymphoma	0.5	>=0.20	FAF1 (3.4)	ETAA1 (2.3)	CDKN2C (1.9)	FOXP1 (1.8)	ENSG00000253695 (1.7)	HAUS3 (1.6)	GDF5 (1.4)	EYA2 (1.3)	AKNA (1.3)	ENSG00000236436 (1.2)
GO:0042119	neutrophil activation	0.5	>=0.20	AKNA (2.4)	C6orf195 (2.1)	ENSG00000253695 (1.6)	DMXL2 (1.5)	KRTAP19-3 (1.5)	CCDC12 (1.3)	SLC35B3 (1.3)	CCDC104 (1.1)	TGFB2 (1.0)	ENSG00000248391 (0.9)
ENSG00000130429	ARPC1B PPI subnetwork	0.5	>=0.20	FOXP1 (2.7)	AKNA (2.4)	KCNAB1 (2.1)	DUSP6 (1.7)	SLC35B3 (1.6)	ERC2 (1.5)	SH3BP2 (1.5)	DMRTA2 (1.3)	SMEK2 (1.2)	RNF4 (1.1)
ENSG00000164609	SLU7 PPI subnetwork	0.5	>=0.20	RNF4 (2.7)	CCDC12 (2.4)	WHSC2 (2.1)	KIAA0947 (1.7)	KLHL26 (1.7)	FAM193A (1.6)	ENSG00000236436 (1.5)	PINX1 (1.4)	CRTC1 (1.4)	RRP15 (1.3)
ENSG00000066248	NGEF PPI subnetwork	0.51	>=0.20	TMEM59L (4.1)	BAI3 (3.9)	ERC2 (3.5)	TPPP (3.3)	DMXL2 (2.9)	NAT8L (2.8)	CRTC1 (2.6)	ZFYVE28 (2.2)	ENSG00000230910 (2.0)	RBFOX1 (1.9)
MP:0000133	abnormal long bone metaphysis morphology	0.51	>=0.20	PTH1R (6.6)	TGFB2 (2.3)	LIFR (1.9)	EYA2 (1.9)	CTNND2 (1.7)	CALD1 (1.5)	ENSG00000236436 (1.2)	SOX7 (1.2)	ELN (1.0)	HAUS3 (0.9)
GO:0071345	cellular response to cytokine stimulus	0.51	>=0.20	PNPT1 (3.2)	TNIP2 (2.9)	ENSG00000230891 (2.6)	SH3BP2 (2.1)	ENSG00000249917 (1.9)	AKNA (1.8)	OAF (1.5)	ENSG00000215231 (1.3)	ENSG00000248391 (1.2)	SMEK2 (1.1)
GO:0031970	organelle envelope lumen	0.51	>=0.20	PNPT1 (2.1)	UQCC (2.0)	C19orf60 (1.9)	SMEK2 (1.3)	LINC00474 (1.3)	POLN (1.2)	C4orf48 (1.2)	C6orf195 (1.2)	PINX1 (1.1)	ENSG00000236436 (1.0)
GO:0032653	regulation of interleukin-10 production	0.51	>=0.20	TNIP2 (2.3)	ENSG00000226764 (1.9)	MFHAS1 (1.7)	ENSG00000249917 (1.6)	POLN (1.6)	ENSG00000255571 (1.6)	C8orf74 (1.4)	DMXL2 (1.3)	ENSG00000236436 (1.2)	AKNA (1.1)
ENSG00000118058	MLL PPI subnetwork	0.51	>=0.20	FAM193A (2.9)	WHSC2 (2.7)	XKR6 (2.0)	RRP15 (1.9)	ENSG00000230891 (1.9)	FAF1 (1.8)	AKNA (1.5)	FOXP1 (1.5)	CRTC1 (1.4)	HAUS3 (1.1)
ENSG00000161800	RACGAP1 PPI subnetwork	0.51	>=0.20	CDKN2C (2.2)	CEP72 (2.0)	FOXP1 (1.9)	CALD1 (1.8)	KCNAB1 (1.7)	HAUS3 (1.5)	TPPP (1.5)	PLEKHA5 (1.4)	XKR6 (1.4)	PINX1 (1.4)
MP:0000243	myoclonus	0.51	>=0.20	NAT8L (4.2)	SCG3 (3.4)	ENSG00000249917 (3.1)	ENSG00000224849 (2.6)	KCNAB1 (2.5)	DMXL2 (2.4)	TMEM59L (2.0)	TPPP (2.0)	CDKN2C (1.6)	XKR6 (1.6)
MP:0003850	abnormal thymocyte activation	0.51	>=0.20	AKNA (3.8)	SH3BP2 (2.0)	MFHAS1 (1.7)	EFEMP1 (1.4)	TNIP2 (1.4)	NEK7 (1.3)	ENSG00000215231 (1.2)	PTH1R (1.2)	C4orf48 (0.9)	SOX7 (0.9)
MP:0004704	short vertebral column	0.51	>=0.20	GDF5 (3.7)	PTH1R (3.7)	CRLF1 (2.6)	ERC2 (2.2)	PRDM6 (2.1)	MXD4 (1.8)	ELN (1.8)	CTNND2 (1.5)	NAT8L (1.4)	MIR3650 (1.4)
MP:0004852	decreased testis weight	0.51	>=0.20	CEP72 (2.2)	DUSP6 (2.1)	LINC00474 (1.8)	POLN (1.7)	ENSG00000255571 (1.5)	CDKN2C (1.4)	C6orf195 (1.3)	C8orf74 (1.2)	C4orf48 (1.2)	ENSG00000253695 (1.2)
GO:0006739	NADP metabolic process	0.51	>=0.20	ENSG00000249391 (2.6)	C19orf60 (2.5)	KRTAP19-3 (2.0)	ENSG00000236436 (1.7)	ETAA1 (1.6)	C6orf195 (1.5)	C4orf48 (1.5)	ENSG00000230891 (1.4)	KRTAP19-1 (1.4)	CCDC12 (1.3)
GO:0050868	negative regulation of T cell activation	0.51	>=0.20	NEK7 (2.4)	KRTAP19-3 (1.8)	ENSG00000248391 (1.8)	POLN (1.7)	ENSG00000236436 (1.7)	ENSG00000255571 (1.4)	ENSG00000253695 (1.0)	SH3BP2 (1.0)	ZFYVE28 (0.9)	MFHAS1 (0.9)
MP:0002962	increased urine protein level	0.51	>=0.20	WT1-AS (4.3)	PTH1R (2.6)	EFEMP1 (2.2)	PAX2 (1.6)	CALD1 (1.6)	NEK7 (1.5)	KLHL26 (1.5)	EYA2 (1.4)	MXD4 (1.2)	SLC35B3 (1.1)
ENSG00000185432	METTL7A PPI subnetwork	0.51	>=0.20	SSR3 (3.6)	ENSG00000230910 (1.8)	FOXP1 (1.8)	GDF5 (1.5)	C4orf48 (1.4)	PNPT1 (1.3)	CALD1 (1.0)	UQCC (1.0)	ENSG00000253695 (0.9)	KLHL26 (0.8)
MP:0002026	leukemia	0.51	>=0.20	FOXP1 (2.7)	AKNA (1.8)	C6orf195 (1.6)	ENSG00000255571 (1.3)	SMEK2 (1.3)	SLC35B3 (1.2)	PNPT1 (1.2)	POLN (1.2)	CDKN2C (1.2)	ENSG00000249391 (1.2)
ENSG00000127955	GNAI1 PPI subnetwork	0.51	>=0.20	MXD4 (2.8)	ZFYVE28 (2.0)	OAF (2.0)	UQCC (1.8)	PTH1R (1.7)	TPPP (1.6)	ENSG00000253695 (1.6)	EYA2 (1.6)	PLEKHA5 (1.5)	ENSG00000224849 (1.4)
GO:0008080	N-acetyltransferase activity	0.51	>=0.20	FAM193A (3.2)	HS1BP3 (2.6)	CCDC12 (2.2)	MFHAS1 (2.2)	SLC35B3 (2.0)	WHSC2 (1.9)	PAX2 (1.4)	ENSG00000230910 (1.3)	LINC00474 (1.2)	KIAA0947 (1.0)
ENSG00000125352	RNF113A PPI subnetwork	0.51	>=0.20	KLHL26 (2.3)	PINX1 (1.9)	WHSC2 (1.7)	KIAA0947 (1.6)	ENSG00000255571 (1.5)	AKNA (1.3)	CCDC12 (1.2)	GPC6 (1.2)	CCDC104 (1.2)	ENSG00000236436 (1.1)
ENSG00000079739	PGM1 PPI subnetwork	0.51	>=0.20	FAF1 (3.0)	PINX1 (2.0)	POLN (1.5)	RRP15 (1.4)	ENSG00000236436 (1.2)	NAT8L (1.2)	TMEM59L (1.1)	KCNAB1 (1.1)	TPPP (1.1)	BAI3 (1.0)
GO:0048538	thymus development	0.51	>=0.20	KRTAP19-1 (4.1)	ENSG00000253695 (3.4)	ENSG00000249917 (2.7)	KRTAP19-3 (2.3)	PAX2 (1.9)	SLC9A3 (1.8)	ENSG00000236436 (1.7)	C4orf48 (1.5)	PRDM6 (1.5)	ENSG00000249391 (1.5)
MP:0002230	abnormal primitive streak formation	0.51	>=0.20	SLC9A3 (2.8)	ERC2 (2.5)	PRDM6 (2.3)	APOB (1.6)	ETAA1 (1.3)	TGFB2 (1.3)	MFHAS1 (1.3)	EFEMP1 (1.2)	GPC6 (1.1)	HS1BP3 (1.1)
GO:0031124	mRNA 3'-end processing	0.51	>=0.20	SMEK2 (3.1)	WHSC2 (2.8)	RNF4 (2.7)	ENSG00000231990 (2.4)	SLC35B3 (2.4)	ENSG00000230910 (2.2)	PNPT1 (1.9)	UQCC (1.4)	KIAA0947 (1.4)	ENSG00000226764 (1.1)
REACTOME_MITOCHONDRIAL_TRNA_AMINOACYLATION	REACTOME_MITOCHONDRIAL_TRNA_AMINOACYLATION	0.51	>=0.20	UQCC (3.6)	PNPT1 (3.3)	FAF1 (2.7)	SLC35B3 (1.8)	POLN (1.6)	RRP15 (1.2)	KIAA0947 (1.1)	PLEKHA5 (0.9)	ERC2 (0.9)	ENSG00000231990 (0.9)
ENSG00000157168	NRG1 PPI subnetwork	0.51	>=0.20	DUSP6 (2.8)	ENSG00000215231 (2.1)	FOXP1 (1.6)	KLHL26 (1.5)	CTNND2 (1.5)	PAX2 (1.3)	RNF4 (1.2)	CCDC12 (1.1)	TGFB2 (1.0)	LIFR (1.0)
GO:0006749	glutathione metabolic process	0.51	>=0.20	KRTAP19-3 (2.3)	C19orf60 (2.2)	ENSG00000255571 (1.8)	HS1BP3 (1.6)	ENSG00000236436 (1.5)	CCDC104 (1.4)	ENSG00000249917 (1.4)	PLEKHA5 (1.2)	KRTAP19-1 (1.0)	DMRTA2 (0.9)
ENSG00000134259	NGF PPI subnetwork	0.51	>=0.20	HS1BP3 (2.8)	CTNND2 (2.2)	SCG3 (2.0)	XKR6 (1.9)	ERC2 (1.8)	SSR3 (1.6)	TMEM59L (1.5)	ZFYVE28 (1.5)	SNTB1 (1.4)	BAI3 (1.4)
ENSG00000008838	MED24 PPI subnetwork	0.51	>=0.20	FAM193A (3.9)	WHSC2 (3.3)	KIAA0947 (2.6)	SMEK2 (2.0)	HS1BP3 (1.8)	RNF4 (1.5)	SH3BP2 (1.4)	UQCC (1.1)	C4orf48 (1.1)	SLC35B3 (1.1)
GO:0070035	purine NTP-dependent helicase activity	0.51	>=0.20	PNPT1 (3.9)	KIAA0947 (3.0)	ETAA1 (2.5)	PINX1 (2.5)	SMEK2 (2.3)	RRP15 (1.9)	HAUS3 (1.6)	CEP72 (1.2)	FAF1 (1.2)	DMXL2 (1.1)
GO:0008026	ATP-dependent helicase activity	0.51	>=0.20	PNPT1 (3.9)	KIAA0947 (3.0)	ETAA1 (2.5)	PINX1 (2.5)	SMEK2 (2.3)	RRP15 (1.9)	HAUS3 (1.6)	CEP72 (1.2)	FAF1 (1.2)	DMXL2 (1.1)
ENSG00000167815	PRDX2 PPI subnetwork	0.51	>=0.20	ENSG00000236436 (2.5)	ENSG00000231990 (1.9)	FAF1 (1.8)	RNF4 (1.7)	KRTAP19-3 (1.6)	SSR3 (1.5)	MIR3650 (1.4)	DMRTA2 (1.4)	CCDC104 (1.4)	ETAA1 (1.2)
ENSG00000171453	POLR1C PPI subnetwork	0.51	>=0.20	RRP15 (3.8)	PINX1 (2.7)	CCDC12 (2.4)	SMEK2 (2.4)	C19orf60 (1.6)	WHSC2 (1.4)	EFEMP1 (1.2)	ETAA1 (1.1)	ENSG00000226764 (1.1)	PNPT1 (0.9)
GO:0015405	P-P-bond-hydrolysis-driven transmembrane transporter activity	0.51	>=0.20	SLC35B3 (2.4)	PAX2 (1.8)	SNTB1 (1.6)	TMEM59L (1.5)	UQCC (1.3)	SSR3 (1.3)	TPPP (1.3)	BAI3 (1.1)	C6orf195 (1.1)	MXD4 (1.0)
GO:0015399	primary active transmembrane transporter activity	0.51	>=0.20	SLC35B3 (2.4)	PAX2 (1.8)	SNTB1 (1.6)	TMEM59L (1.5)	UQCC (1.3)	SSR3 (1.3)	TPPP (1.3)	BAI3 (1.1)	C6orf195 (1.1)	MXD4 (1.0)
ENSG00000131023	LATS1 PPI subnetwork	0.51	>=0.20	SNTB1 (2.5)	ELN (1.9)	TNIP2 (1.9)	CALD1 (1.6)	NEK7 (1.5)	ETAA1 (1.5)	ENSG00000255571 (1.3)	C8orf74 (1.3)	ENSG00000253695 (1.2)	CDKN2C (1.1)
GO:0035567	non-canonical Wnt receptor signaling pathway	0.51	>=0.20	PTHLH (3.0)	ENSG00000253695 (2.9)	PAX2 (2.0)	EFEMP1 (1.9)	PLEKHA5 (1.9)	EYA2 (1.6)	ERC2 (1.6)	GPC6 (1.3)	ELN (1.3)	GDF5 (1.2)
ENSG00000012660	ELOVL5 PPI subnetwork	0.51	>=0.20	SLC35B3 (2.4)	NAT8L (2.0)	SSR3 (1.7)	SCG3 (1.5)	XKR6 (1.4)	BAI3 (1.3)	NEK7 (1.3)	ENSG00000224849 (1.3)	ENSG00000231990 (1.0)	ERC2 (1.0)
ENSG00000113407	TARS PPI subnetwork	0.51	>=0.20	FAF1 (3.2)	CCDC12 (1.9)	C19orf60 (1.9)	RRP15 (1.5)	SNTB1 (1.2)	TNIP2 (1.2)	EYA2 (1.0)	CCDC104 (0.9)	LIFR (0.9)	WHSC2 (0.8)
GO:0006099	tricarboxylic acid cycle	0.51	>=0.20	UQCC (4.3)	POLN (2.6)	C6orf195 (2.0)	SLC9A3 (1.7)	ENSG00000236436 (1.6)	NAT8L (1.4)	ENSG00000253695 (1.3)	MIR3650 (1.3)	FAF1 (1.2)	PNPT1 (1.1)
GO:0033209	tumor necrosis factor-mediated signaling pathway	0.51	>=0.20	KRTAP19-1 (2.2)	ENSG00000249391 (2.0)	SH3BP2 (1.7)	TNIP2 (1.6)	C19orf60 (1.5)	KRTAP19-3 (1.4)	CCDC12 (1.3)	PLEKHA5 (1.1)	AKNA (1.1)	ENSG00000231990 (1.0)
GO:0006071	glycerol metabolic process	0.51	>=0.20	NAT8L (2.3)	ENSG00000224849 (2.0)	SLC9A3 (1.9)	KRTAP19-3 (1.8)	ENSG00000253695 (1.7)	ENSG00000215231 (1.6)	LINC00474 (1.2)	WT1-AS (1.2)	POLN (1.1)	KCNAB1 (1.1)
GO:0051240	positive regulation of multicellular organismal process	0.51	>=0.20	PTHLH (2.3)	SOX7 (1.9)	SLC9A3 (1.6)	ENSG00000236436 (1.6)	SH3BP2 (1.4)	DUSP6 (1.4)	TNIP2 (1.3)	ENSG00000255571 (1.3)	CRLF1 (1.3)	ENSG00000230891 (1.2)
ENSG00000120697	ALG5 PPI subnetwork	0.51	>=0.20	SSR3 (4.9)	RNF4 (2.8)	SLC35B3 (2.4)	UQCC (2.1)	ENSG00000248391 (2.1)	WHSC2 (1.9)	HAUS3 (1.7)	ENSG00000253695 (1.7)	FAF1 (1.5)	CDKN2C (1.5)
ENSG00000039123	SKIV2L2 PPI subnetwork	0.51	>=0.20	KIAA0947 (4.3)	CCDC12 (3.0)	WHSC2 (2.6)	RRP15 (2.3)	FAM193A (2.0)	RNF4 (1.8)	ENSG00000230891 (1.7)	FAF1 (1.7)	PINX1 (1.6)	NAT8L (1.5)
GO:0015923	mannosidase activity	0.51	>=0.20	SSR3 (2.6)	C19orf60 (1.7)	AKNA (1.6)	SLC35B3 (1.6)	MXD4 (1.5)	KCNAB1 (1.4)	RP1L1 (1.4)	SNTB1 (1.2)	FOXP1 (1.2)	C4orf48 (1.2)
MP:0004132	absent embryonic cilia	0.51	>=0.20	CCDC104 (7.6)	PTHLH (1.8)	ENSG00000249391 (1.7)	MIR3650 (1.4)	DMXL2 (1.3)	KLHL26 (1.2)	C8orf74 (0.9)	HS1BP3 (0.9)	AKNA (0.8)	C4orf48 (0.8)
ENSG00000185479	KRT6B PPI subnetwork	0.51	>=0.20	APOB (7.5)	C4orf48 (1.4)	CTNND2 (1.4)	C6orf195 (1.3)	KCNAB1 (1.3)	SOX7 (1.3)	UQCC (1.3)	RBFOX1 (1.3)	PTHLH (1.0)	ENSG00000249917 (0.9)
ENSG00000120087	HOXB7 PPI subnetwork	0.51	>=0.20	SLC9A3 (2.2)	PAX2 (1.9)	SMEK2 (1.9)	FAF1 (1.7)	ERC2 (1.7)	MFHAS1 (1.6)	FAM193A (1.6)	XKR6 (1.5)	KRTAP19-1 (1.3)	FOXP1 (1.3)
MP:0002945	abnormal inhibitory postsynaptic currents	0.51	>=0.20	TMEM59L (4.9)	KCNAB1 (3.0)	RBFOX1 (3.0)	ERC2 (3.0)	BAI3 (2.9)	TPPP (2.7)	CRTC1 (2.4)	CTNND2 (2.0)	NAT8L (2.0)	SCG3 (1.6)
GO:0000152	nuclear ubiquitin ligase complex	0.51	>=0.20	CDKN2C (3.3)	FAF1 (2.7)	RNF4 (2.4)	MXD4 (2.2)	CEP72 (1.8)	HAUS3 (1.7)	FAM193A (1.6)	SLC35B3 (1.5)	ENSG00000248391 (1.4)	C4orf48 (1.3)
MP:0008267	abnormal hippocampus CA3 region morphology	0.51	>=0.20	BAI3 (5.8)	SCG3 (4.9)	ENSG00000230910 (3.5)	CTNND2 (2.2)	DMRTA2 (2.2)	SH3BP2 (2.1)	GDF5 (2.0)	C4orf48 (1.9)	LINC00474 (1.8)	ENSG00000230891 (1.8)
GO:0016746	transferase activity, transferring acyl groups	0.51	>=0.20	MFHAS1 (2.4)	ENSG00000230910 (2.3)	SLC35B3 (2.0)	HS1BP3 (1.7)	KRTAP19-1 (1.6)	KRTAP19-3 (1.5)	UQCC (1.5)	NAT8L (1.5)	XKR6 (1.4)	RP1L1 (1.2)
ENSG00000101868	POLA1 PPI subnetwork	0.51	>=0.20	HAUS3 (2.6)	CEP72 (2.5)	CDKN2C (2.3)	ETAA1 (2.3)	FAF1 (1.3)	ENSG00000255571 (1.2)	POLN (1.1)	PNPT1 (1.1)	KRTAP19-1 (0.9)	MFHAS1 (0.9)
GO:0001619	lysosphingolipid and lysophosphatidic acid receptor activity	0.51	>=0.20	SOX7 (2.4)	ENSG00000253695 (1.9)	KCNAB1 (1.8)	ZFYVE28 (1.8)	TPPP (1.6)	TMEM59L (1.5)	KLHL26 (1.5)	DUSP6 (1.3)	PTH1R (1.2)	CCDC104 (1.2)
ENSG00000093009	CDC45 PPI subnetwork	0.51	>=0.20	HAUS3 (3.9)	CEP72 (3.4)	ETAA1 (2.5)	FAF1 (2.0)	CDKN2C (1.9)	PNPT1 (1.5)	POLN (1.2)	C6orf195 (1.1)	MIR3650 (1.0)	KRTAP19-1 (0.9)
ENSG00000100321	SYNGR1 PPI subnetwork	0.51	>=0.20	TPPP (3.7)	RBFOX1 (2.9)	TMEM59L (2.8)	NAT8L (2.5)	ERC2 (2.4)	KCNAB1 (2.4)	ENSG00000224849 (1.9)	CRTC1 (1.8)	CTNND2 (1.8)	KLHL26 (1.7)
GO:0002377	immunoglobulin production	0.51	>=0.20	MFHAS1 (2.0)	ENSG00000249917 (1.9)	ETAA1 (1.8)	ENSG00000215231 (1.7)	ENSG00000236436 (1.6)	AKNA (1.4)	ENSG00000230910 (1.1)	FOXP1 (1.1)	CCDC104 (1.1)	KCNAB1 (0.9)
ENSG00000117676	RPS6KA1 PPI subnetwork	0.51	>=0.20	SLC9A3 (2.5)	BAI3 (2.1)	DUSP6 (2.1)	PLEKHA5 (2.0)	HS1BP3 (1.9)	DMXL2 (1.8)	FOXP1 (1.6)	GDF5 (1.5)	ENSG00000230910 (1.5)	ENSG00000224849 (1.4)
REACTOME_RESPONSE_TO_ELEVATED_PLATELET_CYTOSOLIC_CA2	REACTOME_RESPONSE_TO_ELEVATED_PLATELET_CYTOSOLIC_CA2	0.51	>=0.20	CALD1 (4.2)	APOB (3.9)	EFEMP1 (1.6)	TNIP2 (1.2)	GPC6 (1.1)	TGFB2 (1.0)	SSR3 (1.0)	DMXL2 (0.9)	ZFYVE28 (0.9)	ENSG00000224849 (0.9)
ENSG00000139687	RB1 PPI subnetwork	0.51	>=0.20	DUSP6 (2.7)	CDKN2C (2.2)	CEP72 (1.9)	PLEKHA5 (1.4)	CCDC12 (1.3)	RNF4 (1.3)	SMEK2 (1.2)	EYA2 (1.2)	WHSC2 (1.1)	GPC6 (1.1)
GO:0071156	regulation of cell cycle arrest	0.51	>=0.20	CEP72 (3.0)	HAUS3 (3.0)	FAF1 (2.5)	ETAA1 (2.4)	CDKN2C (2.3)	RNF4 (1.5)	C6orf195 (1.5)	C19orf60 (1.3)	HS1BP3 (1.0)	ENSG00000248391 (1.0)
MP:0000748	progressive muscle weakness	0.51	>=0.20	ELN (2.0)	RBFOX1 (2.0)	HS1BP3 (1.6)	C6orf195 (1.5)	SMEK2 (1.3)	ENSG00000249391 (1.3)	TGFB2 (1.3)	FAF1 (1.2)	WT1-AS (1.1)	DMRTA2 (1.1)
ENSG00000136854	STXBP1 PPI subnetwork	0.51	>=0.20	TPPP (4.8)	ERC2 (4.3)	TMEM59L (4.0)	CRTC1 (2.8)	BAI3 (2.4)	RBFOX1 (2.3)	NAT8L (2.2)	SCG3 (2.0)	ZFYVE28 (1.8)	ENSG00000230910 (1.7)
ENSG00000127184	COX7C PPI subnetwork	0.51	>=0.20	POLN (3.6)	UQCC (2.8)	C19orf60 (2.1)	C4orf48 (1.9)	C6orf195 (1.8)	XKR6 (1.3)	SLC9A3 (1.2)	PLEKHA5 (1.1)	LIFR (1.1)	ENSG00000226764 (1.1)
ENSG00000138795	LEF1 PPI subnetwork	0.51	>=0.20	SNTB1 (2.5)	KRTAP19-1 (2.3)	PRDM6 (1.6)	WHSC2 (1.5)	FOXP1 (1.3)	C6orf195 (1.2)	PTH1R (1.2)	GPC6 (1.2)	SLC9A3 (1.1)	EYA2 (1.1)
ENSG00000093167	LRRFIP2 PPI subnetwork	0.51	>=0.20	CALD1 (1.9)	LINC00474 (1.7)	PLEKHA5 (1.6)	SOX7 (1.3)	KRTAP19-1 (1.2)	WT1-AS (1.2)	FOXP1 (1.1)	DMXL2 (1.1)	PINX1 (1.1)	PTHLH (1.1)
ENSG00000103507	BCKDK PPI subnetwork	0.51	>=0.20	KIAA0947 (2.3)	PINX1 (2.2)	ENSG00000224849 (1.9)	ETAA1 (1.8)	KLHL26 (1.8)	NAT8L (1.6)	SLC9A3 (1.2)	SMEK2 (1.1)	XKR6 (1.1)	FAM193A (1.0)
ENSG00000185008	ROBO2 PPI subnetwork	0.51	>=0.20	NAT8L (3.3)	FOXP1 (2.5)	KRTAP19-1 (2.2)	CTNND2 (2.2)	KCNAB1 (1.9)	FAF1 (1.8)	ERC2 (1.7)	FAM193A (1.6)	ENSG00000215231 (1.6)	LIFR (1.6)
ENSG00000006740	ARHGAP44 PPI subnetwork	0.51	>=0.20	TMEM59L (4.3)	BAI3 (4.0)	TPPP (3.3)	ERC2 (3.3)	NAT8L (3.1)	CRTC1 (2.8)	DMXL2 (2.7)	ZFYVE28 (2.3)	RBFOX1 (2.3)	KCNAB1 (2.2)
GO:0045494	photoreceptor cell maintenance	0.51	>=0.20	RP1L1 (6.1)	MIR3650 (4.5)	ENSG00000231990 (1.8)	ENSG00000224849 (1.8)	ENSG00000248391 (1.6)	C6orf195 (1.2)	CCDC104 (1.2)	AKNA (1.1)	SLC35B3 (1.1)	ENSG00000230891 (1.0)
ENSG00000134909	ARHGAP32 PPI subnetwork	0.51	>=0.20	ENSG00000230910 (2.7)	TPPP (2.5)	BAI3 (2.1)	XKR6 (1.9)	MXD4 (1.9)	CRTC1 (1.8)	ENSG00000236436 (1.6)	ENSG00000215231 (1.4)	DMRTA2 (1.4)	ENSG00000230891 (1.3)
GO:0006790	sulfur compound metabolic process	0.51	>=0.20	C19orf60 (2.5)	EFEMP1 (2.2)	LIFR (1.9)	ENSG00000253695 (1.5)	PTH1R (1.4)	KRTAP19-1 (1.3)	EYA2 (1.2)	SSR3 (1.2)	ENSG00000249391 (1.1)	ERC2 (1.1)
GO:0007158	neuron cell-cell adhesion	0.51	>=0.20	BAI3 (4.0)	ENSG00000224849 (3.5)	ERC2 (2.9)	SCG3 (2.6)	CTNND2 (2.3)	ENSG00000230910 (2.2)	ENSG00000253695 (2.2)	ENSG00000249391 (1.9)	ENSG00000255571 (1.7)	XKR6 (1.7)
GO:0045921	positive regulation of exocytosis	0.51	>=0.20	ENSG00000215231 (2.3)	ENSG00000230891 (2.0)	ENSG00000249917 (1.9)	ENSG00000255571 (1.7)	HS1BP3 (1.5)	POLN (1.3)	ENSG00000224849 (1.2)	SLC35B3 (1.2)	OAF (1.1)	DMXL2 (1.1)
ENSG00000171475	WIPF2 PPI subnetwork	0.51	>=0.20	AKNA (4.4)	FAM193A (3.1)	CRTC1 (2.9)	WHSC2 (2.8)	PLEKHA5 (2.3)	SH3BP2 (2.3)	FOXP1 (2.2)	KCNAB1 (1.9)	ZFYVE28 (1.6)	C19orf60 (1.4)
GO:0051539	4 iron, 4 sulfur cluster binding	0.51	>=0.20	UQCC (4.8)	FAF1 (3.1)	PNPT1 (2.4)	C19orf60 (1.6)	WHSC2 (1.6)	POLN (1.6)	CDKN2C (1.0)	SMEK2 (1.0)	ZFYVE28 (0.9)	PINX1 (0.9)
ENSG00000135845	PIGC PPI subnetwork	0.51	>=0.20	SSR3 (2.7)	HAUS3 (2.5)	SLC35B3 (2.2)	C4orf48 (2.0)	PTHLH (1.8)	PNPT1 (1.4)	RNF4 (1.0)	UQCC (1.0)	TPPP (0.9)	ENSG00000253695 (0.8)
GO:0034754	cellular hormone metabolic process	0.51	>=0.20	LINC00474 (3.8)	C6orf195 (2.8)	OAF (2.1)	GPC6 (1.6)	APOB (1.6)	WT1-AS (1.4)	KLHL26 (1.0)	LIFR (0.9)	EFEMP1 (0.8)	PTHLH (0.8)
ENSG00000136488	CSH1 PPI subnetwork	0.51	>=0.20	LIFR (4.3)	TNIP2 (3.0)	SH3BP2 (2.4)	KIAA0947 (2.3)	EFEMP1 (2.2)	AKNA (1.9)	SOX7 (1.7)	PAX2 (1.5)	ZFYVE28 (1.1)	ENSG00000230891 (1.1)
MP:0004145	abnormal muscle electrophysiology	0.51	>=0.20	RBFOX1 (3.5)	ZFYVE28 (2.1)	LINC00474 (1.9)	ELN (1.9)	ENSG00000231990 (1.6)	MXD4 (1.5)	C8orf74 (1.5)	KCNAB1 (1.3)	MIR3650 (1.3)	PLEKHA5 (1.3)
GO:0010517	regulation of phospholipase activity	0.51	>=0.20	ENSG00000248391 (4.4)	ZFYVE28 (2.6)	CTNND2 (1.6)	POLN (1.6)	XKR6 (1.6)	SOX7 (1.4)	BAI3 (1.4)	ENSG00000249917 (1.4)	NAT8L (1.3)	KCNAB1 (1.3)
MP:0001932	abnormal spermiogenesis	0.51	>=0.20	C8orf74 (3.3)	KRTAP19-1 (2.5)	ENSG00000249917 (2.1)	HAUS3 (2.1)	ZFYVE28 (1.9)	TPPP (1.6)	POLN (1.5)	SLC35B3 (1.4)	ENSG00000230891 (1.4)	CEP72 (1.3)
MP:0002217	small lymph nodes	0.51	>=0.20	AKNA (3.7)	TNIP2 (2.0)	ENSG00000248391 (1.6)	FOXP1 (1.5)	C4orf48 (1.1)	EFEMP1 (1.1)	ETAA1 (1.1)	ENSG00000226764 (1.0)	FAF1 (0.9)	ELN (0.9)
REACTOME_ACTIVATED_TAK1_MEDIATES_P38_MAPK_ACTIVATION	REACTOME_ACTIVATED_TAK1_MEDIATES_P38_MAPK_ACTIVATION	0.51	>=0.20	SH3BP2 (2.7)	HS1BP3 (2.2)	TNIP2 (2.0)	SNTB1 (1.5)	FAF1 (1.4)	ENSG00000236436 (1.3)	ENSG00000249917 (1.3)	OAF (1.3)	ENSG00000224849 (1.2)	ZFYVE28 (1.2)
ENSG00000162702	ZNF281 PPI subnetwork	0.51	>=0.20	PNPT1 (3.5)	HAUS3 (2.2)	WHSC2 (2.1)	ENSG00000231990 (2.0)	ENSG00000236436 (1.6)	C6orf195 (1.4)	SLC35B3 (1.2)	RRP15 (1.2)	SMEK2 (1.0)	NEK7 (1.0)
GO:0071260	cellular response to mechanical stimulus	0.51	>=0.20	ENSG00000249917 (2.9)	SH3BP2 (2.2)	PINX1 (2.0)	ENSG00000249391 (1.5)	TNIP2 (1.5)	PLEKHA5 (1.4)	ENSG00000226764 (1.4)	C8orf74 (1.3)	ENSG00000215231 (1.3)	SLC35B3 (1.2)
ENSG00000113356	POLR3G PPI subnetwork	0.51	>=0.20	CCDC12 (3.0)	PINX1 (2.1)	RRP15 (2.1)	SMEK2 (1.9)	C19orf60 (1.9)	WHSC2 (1.6)	DMXL2 (1.3)	AKNA (1.2)	BAI3 (1.2)	GPC6 (1.1)
GO:0072593	reactive oxygen species metabolic process	0.51	>=0.20	ENSG00000215231 (2.2)	ENSG00000226764 (2.1)	ENSG00000255571 (1.5)	ENSG00000249917 (1.4)	SLC9A3 (1.3)	WT1-AS (1.3)	ENSG00000253695 (1.2)	C19orf60 (1.2)	MIR3650 (1.0)	KRTAP19-1 (1.0)
ENSG00000100664	EIF5 PPI subnetwork	0.51	>=0.20	ENSG00000249391 (2.7)	FAF1 (2.4)	RRP15 (1.9)	PINX1 (1.7)	SMEK2 (1.6)	RNF4 (1.3)	GDF5 (1.3)	SSR3 (1.2)	ENSG00000248391 (1.2)	KRTAP19-1 (1.2)
REACTOME_BRANCHED:CHAIN_AMINO_ACID_CATABOLISM	REACTOME_BRANCHED:CHAIN_AMINO_ACID_CATABOLISM	0.51	>=0.20	UQCC (3.4)	GDF5 (2.4)	KLHL26 (1.9)	CCDC104 (1.6)	PTH1R (1.5)	PNPT1 (1.4)	FAF1 (1.4)	MXD4 (1.4)	CDKN2C (1.0)	SSR3 (0.9)
ENSG00000014138	POLA2 PPI subnetwork	0.51	>=0.20	HAUS3 (3.0)	CEP72 (2.5)	FAF1 (2.3)	ENSG00000231990 (2.2)	ETAA1 (1.9)	CDKN2C (1.7)	RNF4 (1.1)	ENSG00000255571 (1.0)	CCDC104 (1.0)	ENSG00000215231 (0.9)
ENSG00000081189	MEF2C PPI subnetwork	0.51	>=0.20	LIFR (2.6)	CDKN2C (2.3)	SOX7 (1.8)	MXD4 (1.7)	HS1BP3 (1.7)	WHSC2 (1.5)	SCG3 (1.5)	SNTB1 (1.5)	ENSG00000236436 (1.4)	DMRTA2 (1.4)
ENSG00000130312	MRPL34 PPI subnetwork	0.51	>=0.20	C19orf60 (3.8)	C4orf48 (2.7)	PNPT1 (2.5)	KIAA0947 (2.3)	RRP15 (2.2)	CCDC12 (2.1)	PINX1 (1.9)	WHSC2 (1.7)	WT1-AS (1.6)	HAUS3 (1.3)
ENSG00000068615	REEP1 PPI subnetwork	0.52	>=0.20	MXD4 (2.6)	PLEKHA5 (2.2)	CALD1 (1.7)	FAM193A (1.6)	HS1BP3 (1.6)	ERC2 (1.5)	KIAA0947 (1.4)	TPPP (1.1)	DMXL2 (1.0)	MFHAS1 (1.0)
MP:0002427	disproportionate dwarf	0.52	>=0.20	PTH1R (3.6)	GDF5 (3.6)	GPC6 (3.2)	ELN (2.6)	EYA2 (2.5)	TGFB2 (1.8)	CRLF1 (1.6)	ENSG00000236436 (1.2)	POLN (1.0)	PRDM6 (1.0)
ENSG00000155897	ADCY8 PPI subnetwork	0.52	>=0.20	SSR3 (2.1)	APOB (1.8)	EYA2 (1.6)	NEK7 (1.4)	UQCC (1.4)	EFEMP1 (1.3)	SNTB1 (1.2)	ENSG00000249917 (1.1)	ENSG00000224849 (0.9)	XKR6 (0.9)
ENSG00000102024	PLS3 PPI subnetwork	0.52	>=0.20	RNF4 (2.8)	SOX7 (2.0)	FOXP1 (1.8)	DUSP6 (1.7)	ENSG00000248391 (1.6)	ENSG00000236436 (1.6)	CALD1 (1.3)	RBFOX1 (1.3)	UQCC (1.2)	ENSG00000230910 (1.1)
GO:0031649	heat generation	0.52	>=0.20	ENSG00000249917 (2.6)	ENSG00000230891 (2.4)	NAT8L (2.0)	MIR3650 (1.7)	KLHL26 (1.7)	PTHLH (1.6)	RP1L1 (1.4)	SLC35B3 (1.2)	OAF (1.2)	C19orf60 (1.2)
MP:0000751	myopathy	0.52	>=0.20	ELN (4.9)	RBFOX1 (4.1)	CRLF1 (2.4)	OAF (2.1)	CRTC1 (1.6)	ZFYVE28 (1.6)	EFEMP1 (1.1)	XKR6 (1.0)	KCNAB1 (0.9)	ENSG00000230910 (0.8)
GO:0031072	heat shock protein binding	0.52	>=0.20	MIR3650 (2.0)	C8orf74 (1.9)	UQCC (1.8)	TNIP2 (1.3)	FOXP1 (1.2)	SSR3 (1.1)	CCDC104 (1.1)	ENSG00000253695 (1.1)	LIFR (1.0)	ETAA1 (0.9)
ENSG00000164597	COG5 PPI subnetwork	0.52	>=0.20	SLC35B3 (2.7)	ENSG00000230891 (1.6)	ZFYVE28 (1.6)	ENSG00000224849 (1.4)	ENSG00000253695 (1.4)	POLN (1.3)	FAM193A (1.3)	AKNA (1.1)	KIAA0947 (1.1)	MXD4 (1.0)
ENSG00000163877	SNIP1 PPI subnetwork	0.52	>=0.20	FAM193A (3.8)	WHSC2 (3.0)	KIAA0947 (2.5)	FOXP1 (2.3)	C8orf74 (1.7)	CDKN2C (1.4)	RNF4 (1.4)	C6orf195 (1.2)	PRDM6 (1.2)	PLEKHA5 (1.1)
GO:0034976	response to endoplasmic reticulum stress	0.52	>=0.20	SSR3 (4.1)	AKNA (2.4)	ENSG00000253695 (2.3)	ENSG00000226764 (1.9)	SMEK2 (1.5)	C8orf74 (1.4)	ENSG00000231990 (1.0)	HS1BP3 (0.9)	SLC35B3 (0.8)	KRTAP19-3 (0.8)
MP:0008706	decreased interleukin-6 secretion	0.52	>=0.20	SH3BP2 (3.3)	TNIP2 (2.5)	DMXL2 (1.8)	MFHAS1 (1.7)	AKNA (1.7)	SLC9A3 (1.3)	ENSG00000255571 (1.2)	EFEMP1 (0.9)	FOXP1 (0.9)	C19orf60 (0.9)
ENSG00000129990	SYT5 PPI subnetwork	0.52	>=0.20	BAI3 (4.2)	TMEM59L (4.2)	ERC2 (3.3)	CRTC1 (3.2)	NAT8L (2.9)	TPPP (2.7)	DMXL2 (2.7)	KCNAB1 (2.1)	CTNND2 (2.1)	RBFOX1 (2.0)
GO:0030894	replisome	0.52	>=0.20	ETAA1 (2.6)	HAUS3 (2.5)	ENSG00000255571 (2.3)	CEP72 (2.2)	ENSG00000215231 (2.0)	CDKN2C (1.9)	FAF1 (1.7)	ENSG00000249917 (1.5)	MIR3650 (1.2)	ENSG00000231990 (1.2)
GO:0043601	nuclear replisome	0.52	>=0.20	ETAA1 (2.6)	HAUS3 (2.5)	ENSG00000255571 (2.3)	CEP72 (2.2)	ENSG00000215231 (2.0)	CDKN2C (1.9)	FAF1 (1.7)	ENSG00000249917 (1.5)	MIR3650 (1.2)	ENSG00000231990 (1.2)
MP:0004952	increased spleen weight	0.52	>=0.20	ENSG00000224849 (1.8)	DMXL2 (1.8)	AKNA (1.7)	DUSP6 (1.6)	C6orf195 (1.6)	LINC00474 (1.3)	ENSG00000231990 (1.2)	SH3BP2 (1.1)	C19orf60 (1.1)	FOXP1 (0.9)
ENSG00000124795	DEK PPI subnetwork	0.52	>=0.20	SLC35B3 (2.7)	ENSG00000249917 (1.9)	C6orf195 (1.7)	CEP72 (1.5)	C8orf74 (1.4)	ENSG00000236436 (1.3)	PAX2 (1.2)	ENSG00000249391 (1.1)	CDKN2C (1.0)	FAM193A (1.0)
ENSG00000155959	VBP1 PPI subnetwork	0.52	>=0.20	SMEK2 (2.4)	NEK7 (2.3)	C19orf60 (1.8)	HAUS3 (1.6)	CDKN2C (1.5)	WHSC2 (1.4)	PINX1 (1.3)	CCDC12 (1.3)	ETAA1 (1.2)	CEP72 (1.2)
GO:0002579	positive regulation of antigen processing and presentation	0.52	>=0.20	ENSG00000249917 (4.0)	ENSG00000253695 (2.9)	AKNA (2.0)	MFHAS1 (1.9)	ENSG00000249391 (1.5)	ENSG00000215231 (1.5)	ENSG00000236436 (1.4)	ENSG00000230910 (1.2)	C6orf195 (0.9)	LIFR (0.9)
GO:0030178	negative regulation of Wnt receptor signaling pathway	0.52	>=0.20	PTHLH (3.2)	GPC6 (3.0)	EYA2 (2.5)	PLEKHA5 (2.5)	KRTAP19-1 (2.1)	DUSP6 (2.1)	MIR3650 (1.9)	ELN (1.7)	PRDM6 (1.7)	PTH1R (1.7)
ENSG00000078967	UBE2D4 PPI subnetwork	0.52	>=0.20	FAF1 (4.0)	FAM193A (2.3)	RNF4 (2.3)	GDF5 (1.9)	SMEK2 (1.5)	NEK7 (1.3)	HAUS3 (1.1)	PLEKHA5 (1.0)	MIR3650 (1.0)	SH3BP2 (1.0)
ENSG00000163050	ADCK3 PPI subnetwork	0.52	>=0.20	FAM193A (1.9)	C4orf48 (1.9)	CEP72 (1.7)	KLHL26 (1.7)	PLEKHA5 (1.5)	POLN (1.5)	TPPP (1.5)	ETAA1 (1.5)	FOXP1 (1.5)	NAT8L (1.3)
GO:0045649	regulation of macrophage differentiation	0.52	>=0.20	ENSG00000231990 (3.5)	POLN (3.4)	ENSG00000249391 (2.1)	KLHL26 (2.0)	ENSG00000224849 (1.9)	C6orf195 (1.6)	LINC00474 (1.5)	KRTAP19-3 (1.3)	ENSG00000248391 (1.1)	C4orf48 (1.0)
GO:0018195	peptidyl-arginine modification	0.52	>=0.20	KRTAP19-3 (6.4)	C6orf195 (2.4)	C8orf74 (1.9)	EYA2 (1.5)	ENSG00000253695 (1.5)	PINX1 (1.5)	HS1BP3 (1.4)	ENSG00000230910 (1.2)	KLHL26 (1.2)	ENSG00000236436 (1.1)
GO:0016573	histone acetylation	0.52	>=0.20	FAM193A (3.2)	WHSC2 (2.9)	CCDC12 (2.8)	ETAA1 (2.5)	KIAA0947 (1.8)	LINC00474 (1.7)	FOXP1 (1.6)	ENSG00000230891 (1.6)	HAUS3 (1.5)	PLEKHA5 (1.4)
MP:0008565	decreased interferon-beta secretion	0.52	>=0.20	PNPT1 (5.5)	TNIP2 (2.2)	SLC35B3 (2.1)	AKNA (1.6)	SH3BP2 (1.5)	ETAA1 (1.2)	ENSG00000236436 (1.1)	ENSG00000224849 (1.0)	ENSG00000255571 (0.9)	HAUS3 (0.9)
ENSG00000143373	ZNF687 PPI subnetwork	0.52	>=0.20	ETAA1 (3.0)	KIAA0947 (2.5)	ENSG00000226764 (1.8)	SMEK2 (1.7)	ENSG00000215231 (1.5)	ENSG00000224849 (1.3)	LINC00474 (1.3)	FAM193A (1.2)	ENSG00000236436 (1.1)	DMXL2 (1.0)
ENSG00000169016	E2F6 PPI subnetwork	0.52	>=0.20	FOXP1 (3.0)	FAM193A (2.7)	WHSC2 (2.6)	LINC00474 (2.1)	MXD4 (2.1)	FAF1 (2.0)	SMEK2 (1.7)	NEK7 (1.5)	CDKN2C (1.4)	PLEKHA5 (1.4)
GO:0005625	soluble fraction	0.52	>=0.20	SNTB1 (2.4)	TMEM59L (1.9)	SCG3 (1.7)	GPC6 (1.6)	APOB (1.6)	HS1BP3 (1.4)	CRLF1 (1.3)	C19orf60 (1.2)	MFHAS1 (0.9)	DMXL2 (0.8)
GO:0071339	MLL1 complex	0.52	>=0.20	WHSC2 (2.8)	RRP15 (2.1)	PINX1 (1.7)	PNPT1 (1.7)	UQCC (1.6)	FAM193A (1.6)	KIAA0947 (1.5)	FAF1 (1.4)	HAUS3 (1.3)	ENSG00000230891 (1.2)
GO:0060606	tube closure	0.52	>=0.20	MIR3650 (2.9)	ENSG00000230891 (2.3)	ENSG00000249391 (2.2)	DMRTA2 (2.2)	PLEKHA5 (1.9)	PRDM6 (1.8)	XKR6 (1.7)	C4orf48 (1.7)	FAM193A (1.6)	EYA2 (1.5)
MP:0009238	coiled sperm flagellum	0.52	>=0.20	LINC00474 (1.8)	ENSG00000255571 (1.6)	C8orf74 (1.5)	PRDM6 (1.3)	ENSG00000231990 (1.3)	CEP72 (1.2)	CCDC104 (1.2)	ZFYVE28 (1.1)	CRLF1 (1.1)	HAUS3 (1.0)
GO:0005852	eukaryotic translation initiation factor 3 complex	0.52	>=0.20	FAF1 (3.6)	RP1L1 (1.7)	WT1-AS (1.4)	ENSG00000248391 (1.4)	SNTB1 (1.4)	RRP15 (1.3)	ENSG00000230891 (1.3)	TGFB2 (1.3)	KRTAP19-3 (1.2)	RNF4 (1.1)
ENSG00000101343	CRNKL1 PPI subnetwork	0.52	>=0.20	WHSC2 (3.0)	CCDC12 (2.6)	RRP15 (2.2)	FAF1 (1.9)	KLHL26 (1.9)	PINX1 (1.8)	C19orf60 (1.8)	KIAA0947 (1.8)	RNF4 (1.7)	HAUS3 (1.3)
REACTOME_MITOTIC_SPINDLE_CHECKPOINT	REACTOME_MITOTIC_SPINDLE_CHECKPOINT	0.52	>=0.20	CDKN2C (3.9)	HAUS3 (2.3)	MXD4 (2.2)	ENSG00000248391 (1.9)	C8orf74 (1.9)	RNF4 (1.8)	CEP72 (1.7)	FAF1 (1.2)	CCDC104 (1.1)	KRTAP19-1 (1.1)
GO:0042033	chemokine biosynthetic process	0.52	>=0.20	ENSG00000215231 (2.9)	ENSG00000224849 (2.2)	DMXL2 (2.2)	POLN (2.1)	KRTAP19-1 (1.7)	KRTAP19-3 (1.7)	PLEKHA5 (1.5)	ENSG00000249917 (1.4)	TNIP2 (1.4)	SH3BP2 (1.1)
ENSG00000139496	NUPL1 PPI subnetwork	0.52	>=0.20	PNPT1 (3.4)	KIAA0947 (2.8)	RRP15 (2.5)	ETAA1 (2.3)	WHSC2 (2.3)	CEP72 (1.5)	FAF1 (1.4)	MFHAS1 (1.4)	RNF4 (1.2)	KLHL26 (1.2)
GO:0030246	carbohydrate binding	0.52	>=0.20	ELN (3.1)	EFEMP1 (2.7)	CRLF1 (2.1)	PTH1R (1.9)	DMXL2 (1.7)	PRDM6 (1.7)	SOX7 (1.4)	APOB (1.3)	KCNAB1 (1.3)	GDF5 (1.2)
GO:0005545	1-phosphatidylinositol binding	0.52	>=0.20	KRTAP19-1 (3.9)	DMXL2 (3.2)	PLEKHA5 (2.5)	BAI3 (2.5)	RP1L1 (2.4)	ENSG00000230910 (1.7)	NAT8L (1.4)	XKR6 (1.3)	HS1BP3 (1.2)	NEK7 (1.2)
ENSG00000163714	U2SURP PPI subnetwork	0.52	>=0.20	PNPT1 (4.1)	ENSG00000236436 (3.1)	HAUS3 (2.4)	SMEK2 (2.0)	WHSC2 (1.8)	RRP15 (1.6)	DUSP6 (1.4)	KIAA0947 (1.4)	ENSG00000231990 (1.1)	C6orf195 (1.1)
ENSG00000109339	MAPK10 PPI subnetwork	0.52	>=0.20	DUSP6 (4.3)	TPPP (2.8)	C8orf74 (1.6)	HS1BP3 (1.5)	XKR6 (1.5)	CEP72 (1.5)	TMEM59L (1.4)	PTHLH (1.4)	SOX7 (1.4)	BAI3 (1.1)
ENSG00000106355	LSM5 PPI subnetwork	0.52	>=0.20	WHSC2 (2.4)	RRP15 (2.2)	RNF4 (2.1)	FAM193A (2.1)	HAUS3 (1.8)	UQCC (1.6)	CRTC1 (1.5)	FAF1 (1.5)	ETAA1 (1.5)	C19orf60 (1.4)
MP:0008410	increased cellular sensitivity to ultraviolet irradiation	0.52	>=0.20	KLHL26 (2.6)	ENSG00000231990 (2.6)	KIAA0947 (2.5)	AKNA (1.7)	MXD4 (1.7)	ETAA1 (1.7)	ERC2 (1.7)	CCDC12 (1.5)	SLC35B3 (1.3)	CCDC104 (1.2)
GO:0070371	ERK1 and ERK2 cascade	0.52	>=0.20	ENSG00000226764 (3.2)	ENSG00000230891 (2.8)	ENSG00000249917 (2.5)	SLC9A3 (2.4)	MIR3650 (2.3)	DUSP6 (2.2)	C19orf60 (1.9)	SNTB1 (1.7)	ENSG00000215231 (1.6)	CRLF1 (1.4)
GO:0007292	female gamete generation	0.52	>=0.20	ENSG00000230891 (2.3)	C6orf195 (2.1)	POLN (2.0)	C8orf74 (1.8)	LINC00474 (1.8)	SLC9A3 (1.6)	ENSG00000248391 (1.3)	ENSG00000231990 (1.3)	OAF (1.3)	CRTC1 (1.2)
ENSG00000165868	HSPA12A PPI subnetwork	0.52	>=0.20	BAI3 (4.3)	TMEM59L (4.0)	TPPP (3.6)	NAT8L (3.1)	DMXL2 (3.0)	CRTC1 (2.9)	ERC2 (2.9)	CTNND2 (2.8)	RBFOX1 (2.3)	KCNAB1 (2.1)
ENSG00000171533	MAP6 PPI subnetwork	0.52	>=0.20	TMEM59L (3.4)	BAI3 (3.2)	ERC2 (3.1)	TPPP (3.0)	CRTC1 (2.9)	PLEKHA5 (2.4)	DMXL2 (2.3)	CTNND2 (2.1)	KCNAB1 (2.0)	RBFOX1 (1.9)
MP:0000633	abnormal pituitary gland morphology	0.52	>=0.20	SCG3 (2.6)	DMRTA2 (2.4)	C6orf195 (2.0)	CRTC1 (1.9)	CTNND2 (1.4)	EYA2 (1.3)	BAI3 (1.3)	TMEM59L (1.2)	ENSG00000224849 (1.2)	CEP72 (1.2)
MP:0002027	lung adenocarcinoma	0.52	>=0.20	FOXP1 (2.5)	ETAA1 (2.4)	CEP72 (1.7)	AKNA (1.7)	SH3BP2 (1.6)	ENSG00000215231 (1.6)	KRTAP19-1 (1.5)	EYA2 (1.5)	ENSG00000253695 (1.5)	CDKN2C (1.4)
GO:0050997	quaternary ammonium group binding	0.52	>=0.20	APOB (5.6)	LIFR (2.8)	ENSG00000231990 (2.1)	ENSG00000249917 (1.3)	ENSG00000249391 (1.3)	CTNND2 (1.2)	DUSP6 (1.1)	GPC6 (1.0)	PTH1R (0.9)	SNTB1 (0.8)
MP:0000359	abnormal mast cell morphology	0.52	>=0.20	POLN (3.5)	TNIP2 (2.2)	ENSG00000230891 (1.7)	FOXP1 (1.5)	ENSG00000226764 (1.2)	SH3BP2 (1.2)	ENSG00000255571 (1.2)	OAF (1.0)	DUSP6 (1.0)	ENSG00000236436 (0.9)
MP:0000222	decreased neutrophil cell number	0.52	>=0.20	DMXL2 (3.3)	SH3BP2 (2.1)	ENSG00000224849 (2.1)	OAF (2.1)	AKNA (1.8)	DUSP6 (1.5)	ENSG00000230910 (1.5)	PTHLH (1.4)	TGFB2 (1.3)	DMRTA2 (1.1)
ENSG00000033800	PIAS1 PPI subnetwork	0.52	>=0.20	FAM193A (2.5)	ENSG00000230891 (2.5)	ZFYVE28 (2.3)	WHSC2 (2.1)	TNIP2 (1.7)	NEK7 (1.5)	OAF (1.5)	SMEK2 (1.5)	SH3BP2 (1.4)	FOXP1 (1.2)
GO:0070665	positive regulation of leukocyte proliferation	0.52	>=0.20	TNIP2 (3.0)	ENSG00000249917 (2.7)	ENSG00000224849 (2.7)	ENSG00000215231 (2.2)	AKNA (2.0)	ENSG00000230910 (1.9)	POLN (1.9)	SH3BP2 (1.7)	MFHAS1 (1.7)	SMEK2 (1.1)
ENSG00000123360	PDE1B PPI subnetwork	0.52	>=0.20	TMEM59L (3.9)	BAI3 (3.8)	ERC2 (3.4)	TPPP (3.3)	NAT8L (3.0)	DMXL2 (2.7)	CRTC1 (2.7)	RBFOX1 (2.3)	CTNND2 (2.1)	ZFYVE28 (1.9)
GO:0032154	cleavage furrow	0.52	>=0.20	ETAA1 (3.3)	CEP72 (3.0)	HAUS3 (2.0)	ENSG00000255571 (2.0)	NEK7 (2.0)	CDKN2C (1.7)	CCDC12 (1.6)	CCDC104 (1.1)	ENSG00000248391 (1.0)	SH3BP2 (1.0)
MP:0002759	abnormal caudal vertebrae morphology	0.52	>=0.20	GPC6 (3.6)	DMRTA2 (2.8)	SOX7 (2.6)	LIFR (2.6)	ELN (2.6)	PTH1R (2.2)	PTHLH (2.0)	EYA2 (1.5)	ENSG00000255571 (1.4)	TGFB2 (1.3)
ENSG00000169282	KCNAB1 PPI subnetwork	0.52	>=0.20	NAT8L (2.8)	XKR6 (2.5)	KCNAB1 (2.0)	BAI3 (1.9)	EFEMP1 (1.8)	TPPP (1.7)	SSR3 (1.6)	HS1BP3 (1.5)	RBFOX1 (1.4)	AKNA (1.4)
GO:0030522	intracellular receptor mediated signaling pathway	0.52	>=0.20	POLN (2.7)	GPC6 (2.4)	FAM193A (2.2)	FOXP1 (1.9)	OAF (1.7)	PLEKHA5 (1.6)	SMEK2 (1.6)	LIFR (1.5)	ENSG00000253695 (1.3)	WT1-AS (1.2)
ENSG00000129048	CCRL1 PPI subnetwork	0.52	>=0.20	EFEMP1 (2.3)	SLC9A3 (1.6)	ENSG00000215231 (1.5)	ENSG00000236436 (1.4)	ENSG00000249917 (1.3)	HAUS3 (1.3)	CALD1 (1.3)	TNIP2 (1.3)	ZFYVE28 (1.3)	POLN (1.2)
ENSG00000105993	DNAJB6 PPI subnetwork	0.52	>=0.20	UQCC (3.5)	KLHL26 (1.8)	C19orf60 (1.7)	CCDC12 (1.7)	NAT8L (1.4)	CALD1 (1.4)	NEK7 (1.2)	RP1L1 (1.0)	LINC00474 (1.0)	HS1BP3 (1.0)
GO:0060337	type I interferon-mediated signaling pathway	0.52	>=0.20	PNPT1 (5.6)	ENSG00000230891 (2.8)	ENSG00000248391 (2.3)	ENSG00000224849 (2.3)	MIR3650 (2.0)	ENSG00000215231 (1.2)	ENSG00000249917 (1.1)	OAF (1.0)	AKNA (0.9)	TNIP2 (0.8)
GO:0071357	cellular response to type I interferon	0.52	>=0.20	PNPT1 (5.6)	ENSG00000230891 (2.8)	ENSG00000248391 (2.3)	ENSG00000224849 (2.3)	MIR3650 (2.0)	ENSG00000215231 (1.2)	ENSG00000249917 (1.1)	OAF (1.0)	AKNA (0.9)	TNIP2 (0.8)
ENSG00000116711	PLA2G4A PPI subnetwork	0.52	>=0.20	KCNAB1 (4.2)	RBFOX1 (2.8)	ZFYVE28 (2.4)	CRTC1 (2.4)	DUSP6 (2.3)	TPPP (2.0)	XKR6 (2.0)	TMEM59L (1.8)	PLEKHA5 (1.7)	RNF4 (1.3)
MP:0001177	atelectasis	0.52	>=0.20	ELN (3.1)	XKR6 (3.0)	TGFB2 (2.0)	TMEM59L (1.9)	NEK7 (1.9)	NAT8L (1.8)	CRLF1 (1.8)	PRDM6 (1.8)	PTHLH (1.6)	SMEK2 (1.6)
ENSG00000187266	EPOR PPI subnetwork	0.52	>=0.20	TNIP2 (4.1)	MFHAS1 (2.3)	SH3BP2 (2.1)	DUSP6 (1.8)	POLN (1.6)	KLHL26 (1.6)	ENSG00000249917 (1.4)	ENSG00000224849 (1.3)	SLC9A3 (1.3)	ENSG00000230891 (1.2)
ENSG00000160678	S100A1 PPI subnetwork	0.52	>=0.20	RBFOX1 (3.2)	NAT8L (1.7)	SNTB1 (1.5)	NEK7 (1.2)	ELN (1.2)	MIR3650 (1.2)	C8orf74 (1.1)	KRTAP19-3 (1.1)	PRDM6 (1.1)	TMEM59L (1.1)
ENSG00000144642	RBMS3 PPI subnetwork	0.52	>=0.20	PNPT1 (2.9)	SSR3 (2.2)	CCDC104 (1.6)	NEK7 (1.6)	RNF4 (1.6)	ENSG00000236436 (1.5)	UQCC (1.3)	FAF1 (1.3)	XKR6 (1.1)	ENSG00000253695 (0.9)
GO:0031985	Golgi cisterna	0.52	>=0.20	SSR3 (4.1)	SLC35B3 (3.0)	KIAA0947 (1.7)	CRLF1 (1.6)	GPC6 (1.4)	OAF (1.1)	ENSG00000253695 (1.1)	CDKN2C (1.1)	CCDC104 (1.0)	NEK7 (1.0)
ENSG00000153187	HNRNPU PPI subnetwork	0.52	>=0.20	WHSC2 (2.4)	PINX1 (2.3)	RRP15 (1.9)	SMEK2 (1.8)	CCDC12 (1.8)	EFEMP1 (1.6)	RNF4 (1.6)	KIAA0947 (1.4)	CALD1 (1.1)	PNPT1 (1.1)
GO:0032147	activation of protein kinase activity	0.52	>=0.20	MIR3650 (2.5)	ENSG00000230910 (2.1)	ENSG00000226764 (2.0)	TGFB2 (1.9)	FOXP1 (1.7)	ERC2 (1.7)	NEK7 (1.6)	ZFYVE28 (1.6)	SLC9A3 (1.4)	KCNAB1 (1.4)
ENSG00000138308	PLA2G12B PPI subnetwork	0.52	>=0.20	TMEM59L (4.0)	BAI3 (3.8)	TPPP (3.3)	ERC2 (3.2)	NAT8L (3.1)	CRTC1 (2.8)	DMXL2 (2.7)	RBFOX1 (2.4)	KCNAB1 (2.1)	CTNND2 (2.1)
GO:0016820	hydrolase activity, acting on acid anhydrides, catalyzing transmembrane movement of substances	0.52	>=0.20	SLC35B3 (2.4)	SNTB1 (1.8)	TMEM59L (1.7)	PAX2 (1.6)	BAI3 (1.3)	TPPP (1.3)	C6orf195 (1.2)	MXD4 (1.0)	ENSG00000230910 (1.0)	KRTAP19-1 (1.0)
ENSG00000079785	DDX1 PPI subnetwork	0.52	>=0.20	SLC9A3 (1.7)	RNF4 (1.6)	RRP15 (1.5)	KIAA0947 (1.4)	FAF1 (1.1)	SSR3 (0.9)	FOXP1 (0.9)	CALD1 (0.9)	GPC6 (0.8)	ENSG00000231990 (0.8)
ENSG00000103342	GSPT1 PPI subnetwork	0.52	>=0.20	ENSG00000224849 (2.8)	SNTB1 (2.3)	KIAA0947 (1.5)	AKNA (1.5)	RRP15 (1.3)	DMRTA2 (1.3)	FOXP1 (1.3)	ENSG00000236436 (1.2)	FAF1 (1.1)	UQCC (1.1)
GO:0044454	nuclear chromosome part	0.52	>=0.20	CEP72 (3.2)	HAUS3 (2.4)	CDKN2C (1.8)	ETAA1 (1.6)	WHSC2 (1.3)	FAM193A (1.3)	FOXP1 (1.2)	MIR3650 (1.1)	PRDM6 (1.0)	NEK7 (1.0)
GO:0015145	monosaccharide transmembrane transporter activity	0.52	>=0.20	APOB (2.6)	PTH1R (2.2)	ZFYVE28 (1.9)	ENSG00000226764 (1.8)	ENSG00000224849 (1.7)	HS1BP3 (1.7)	DMXL2 (1.3)	GDF5 (1.2)	ENSG00000230891 (1.1)	CCDC104 (0.8)
GO:0005319	lipid transporter activity	0.52	>=0.20	APOB (6.2)	SNTB1 (2.3)	ZFYVE28 (2.0)	ENSG00000255571 (1.6)	CRLF1 (1.6)	CTNND2 (1.4)	LIFR (1.3)	TMEM59L (1.0)	CRTC1 (1.0)	C6orf195 (0.9)
ENSG00000196961	AP2A1 PPI subnetwork	0.52	>=0.20	RNF4 (2.9)	CRTC1 (2.5)	FAM193A (2.2)	GPC6 (1.7)	SSR3 (1.7)	SLC9A3 (1.6)	PAX2 (1.5)	CALD1 (1.3)	FOXP1 (1.1)	ZFYVE28 (1.1)
GO:0008064	regulation of actin polymerization or depolymerization	0.52	>=0.20	ENSG00000231990 (2.6)	KRTAP19-1 (2.1)	ENSG00000248391 (1.8)	XKR6 (1.5)	RNF4 (1.5)	MXD4 (1.5)	HAUS3 (1.5)	EFEMP1 (1.5)	C4orf48 (1.4)	ETAA1 (1.3)
GO:0000803	sex chromosome	0.52	>=0.20	LINC00474 (2.4)	C4orf48 (2.4)	ENSG00000230891 (1.8)	CRTC1 (1.8)	CEP72 (1.5)	CCDC104 (1.5)	HAUS3 (1.5)	PLEKHA5 (1.3)	PRDM6 (1.3)	ENSG00000230910 (1.0)
ENSG00000141646	SMAD4 PPI subnetwork	0.52	>=0.20	FAM193A (3.1)	WHSC2 (2.5)	GPC6 (2.4)	SMEK2 (1.7)	PLEKHA5 (1.7)	KLHL26 (1.7)	DUSP6 (1.6)	MFHAS1 (1.4)	MIR3650 (1.4)	NEK7 (1.4)
GO:0043534	blood vessel endothelial cell migration	0.52	>=0.20	SOX7 (3.3)	ENSG00000215231 (2.3)	GPC6 (2.3)	DMRTA2 (2.2)	ENSG00000230891 (2.1)	RP1L1 (1.8)	DUSP6 (1.7)	OAF (1.7)	ENSG00000224849 (1.7)	LIFR (1.5)
GO:0043178	alcohol binding	0.52	>=0.20	APOB (2.8)	LIFR (2.7)	ENSG00000226764 (2.0)	OAF (2.0)	KCNAB1 (2.0)	NAT8L (1.5)	SNTB1 (1.5)	UQCC (1.2)	SLC9A3 (1.1)	XKR6 (1.0)
GO:0051169	nuclear transport	0.52	>=0.20	MIR3650 (2.9)	SMEK2 (2.6)	RNF4 (2.3)	FOXP1 (2.2)	WHSC2 (1.9)	NEK7 (1.6)	KCNAB1 (1.5)	FAM193A (1.4)	FAF1 (1.4)	CCDC12 (1.3)
ENSG00000100767	PAPLN PPI subnetwork	0.52	>=0.20	DUSP6 (2.4)	WHSC2 (2.1)	PTH1R (2.0)	C8orf74 (1.9)	ENSG00000253695 (1.7)	ETAA1 (1.7)	SNTB1 (1.6)	WT1-AS (1.5)	SLC35B3 (1.5)	TNIP2 (1.3)
GO:0007006	mitochondrial membrane organization	0.52	>=0.20	ENSG00000253695 (3.6)	XKR6 (3.1)	UQCC (2.9)	C4orf48 (1.9)	C6orf195 (1.8)	ENSG00000230910 (1.8)	PINX1 (1.8)	RNF4 (1.8)	C8orf74 (1.6)	HAUS3 (1.4)
GO:0008015	blood circulation	0.52	>=0.20	SLC9A3 (2.7)	C8orf74 (2.5)	ELN (2.0)	SOX7 (1.9)	ENSG00000226764 (1.4)	SNTB1 (1.3)	LIFR (1.1)	RBFOX1 (1.1)	ENSG00000215231 (1.0)	PRDM6 (0.9)
GO:0005791	rough endoplasmic reticulum	0.52	>=0.20	SSR3 (2.5)	ENSG00000253695 (1.9)	SCG3 (1.7)	TMEM59L (1.6)	C4orf48 (1.6)	KLHL26 (1.5)	APOB (1.5)	TGFB2 (1.5)	PTHLH (1.3)	CRLF1 (1.3)
REACTOME_CHEMOKINE_RECEPTORS_BIND_CHEMOKINES	REACTOME_CHEMOKINE_RECEPTORS_BIND_CHEMOKINES	0.52	>=0.20	ENSG00000215231 (1.8)	AKNA (1.4)	SOX7 (1.4)	ENSG00000226764 (1.2)	POLN (1.0)	DMXL2 (1.0)	ENSG00000248391 (1.0)	EFEMP1 (1.0)	TPPP (0.9)	ENSG00000249917 (0.9)
MP:0002961	abnormal axon guidance	0.52	>=0.20	ERC2 (4.3)	BAI3 (2.9)	C4orf48 (2.5)	SCG3 (2.2)	PRDM6 (2.2)	DMRTA2 (1.9)	TMEM59L (1.7)	KLHL26 (1.7)	GPC6 (1.6)	CTNND2 (1.6)
GO:0009953	dorsal/ventral pattern formation	0.52	>=0.20	PAX2 (2.6)	DMRTA2 (2.6)	CCDC104 (2.2)	PRDM6 (2.1)	ENSG00000236436 (1.7)	HS1BP3 (1.6)	ENSG00000249391 (1.5)	GDF5 (1.5)	PTHLH (1.3)	TGFB2 (1.2)
ENSG00000039319	ZFYVE16 PPI subnetwork	0.52	>=0.20	LIFR (4.1)	GPC6 (2.4)	MFHAS1 (2.3)	PRDM6 (1.8)	ENSG00000248391 (1.8)	PLEKHA5 (1.7)	KRTAP19-1 (1.4)	NEK7 (1.4)	SOX7 (1.3)	SH3BP2 (1.2)
MP:0004189	abnormal alveolar process morphology	0.52	>=0.20	PTH1R (3.4)	TNIP2 (3.1)	ZFYVE28 (2.0)	POLN (1.7)	ENSG00000224849 (1.6)	ENSG00000230891 (1.5)	HAUS3 (1.3)	ENSG00000236436 (1.1)	DMXL2 (1.0)	SSR3 (1.0)
GO:0019221	cytokine-mediated signaling pathway	0.52	>=0.20	PNPT1 (3.5)	TNIP2 (2.9)	ENSG00000230891 (2.8)	ENSG00000215231 (1.8)	ENSG00000249917 (1.7)	SH3BP2 (1.7)	AKNA (1.6)	ENSG00000248391 (1.6)	OAF (1.5)	LIFR (0.9)
REACTOME_IRON_UPTAKE_AND_TRANSPORT	REACTOME_IRON_UPTAKE_AND_TRANSPORT	0.52	>=0.20	HS1BP3 (3.4)	DMXL2 (1.8)	TPPP (1.5)	SLC35B3 (1.4)	SNTB1 (1.3)	GDF5 (1.2)	PTH1R (1.1)	SCG3 (1.0)	TGFB2 (0.9)	KRTAP19-1 (0.9)
ENSG00000139219	COL2A1 PPI subnetwork	0.52	>=0.20	GDF5 (5.5)	PTH1R (3.5)	CALD1 (3.1)	ELN (2.5)	CRLF1 (2.3)	GPC6 (2.3)	TGFB2 (1.4)	ENSG00000231990 (1.3)	SH3BP2 (1.2)	EFEMP1 (1.1)
ENSG00000072134	EPN2 PPI subnetwork	0.52	>=0.20	FAF1 (2.3)	NEK7 (1.9)	ENSG00000231990 (1.8)	DMRTA2 (1.8)	EFEMP1 (1.7)	PAX2 (1.2)	HS1BP3 (1.2)	ENSG00000236436 (1.2)	ENSG00000253695 (1.1)	TMEM59L (1.1)
ENSG00000166889	PATL1 PPI subnetwork	0.52	>=0.20	HAUS3 (2.9)	WHSC2 (2.6)	RRP15 (2.5)	RNF4 (2.4)	CCDC12 (2.3)	KIAA0947 (2.1)	FAM193A (2.1)	PNPT1 (1.8)	ETAA1 (1.5)	UQCC (1.3)
GO:0002711	positive regulation of T cell mediated immunity	0.52	>=0.20	AKNA (2.7)	ENSG00000249917 (2.1)	ENSG00000215231 (2.0)	TNIP2 (1.8)	POLN (1.5)	C8orf74 (1.4)	HAUS3 (1.3)	ENSG00000230910 (1.2)	SLC35B3 (1.1)	ENSG00000255571 (1.0)
GO:0010595	positive regulation of endothelial cell migration	0.52	>=0.20	TGFB2 (3.8)	ENSG00000248391 (3.3)	C8orf74 (2.4)	ENSG00000215231 (2.1)	MIR3650 (2.0)	CALD1 (1.9)	ENSG00000226764 (1.8)	GPC6 (1.8)	EFEMP1 (1.3)	POLN (1.3)
GO:0003995	acyl-CoA dehydrogenase activity	0.52	>=0.20	UQCC (2.8)	SLC9A3 (2.4)	EYA2 (1.6)	SNTB1 (1.3)	MXD4 (1.1)	SMEK2 (1.1)	PNPT1 (1.1)	ENSG00000253695 (1.0)	POLN (1.0)	CDKN2C (1.0)
REACTOME_SEMAPHORIN_INTERACTIONS	REACTOME_SEMAPHORIN_INTERACTIONS	0.52	>=0.20	CALD1 (3.1)	TGFB2 (2.0)	ENSG00000215231 (1.9)	DUSP6 (1.9)	DMRTA2 (1.6)	TPPP (1.6)	POLN (1.6)	C6orf195 (1.5)	SH3BP2 (1.5)	MIR3650 (1.1)
ENSG00000100346	CACNA1I PPI subnetwork	0.52	>=0.20	APOB (5.0)	ENSG00000248391 (2.2)	ENSG00000226764 (1.3)	FOXP1 (1.2)	PTHLH (1.1)	CRTC1 (1.1)	KCNAB1 (1.0)	MFHAS1 (1.0)	HAUS3 (0.8)	KRTAP19-3 (0.8)
MP:0000877	abnormal Purkinje cell morphology	0.53	>=0.20	BAI3 (2.8)	ZFYVE28 (2.4)	CTNND2 (2.4)	SCG3 (2.4)	TPPP (2.3)	TMEM59L (1.9)	NAT8L (1.9)	POLN (1.7)	MXD4 (1.6)	ERC2 (1.5)
KEGG_UBIQUITIN_MEDIATED_PROTEOLYSIS	KEGG_UBIQUITIN_MEDIATED_PROTEOLYSIS	0.53	>=0.20	MXD4 (2.5)	KIAA0947 (2.2)	FAF1 (2.1)	FAM193A (2.0)	RNF4 (2.0)	ENSG00000248391 (1.8)	WHSC2 (1.3)	CRTC1 (1.2)	ENSG00000230891 (1.1)	TNIP2 (1.1)
ENSG00000109107	ALDOC PPI subnetwork	0.53	>=0.20	TPPP (3.8)	NAT8L (3.0)	TMEM59L (2.9)	ERC2 (1.8)	KCNAB1 (1.8)	ENSG00000230910 (1.6)	KLHL26 (1.6)	SCG3 (1.6)	CRTC1 (1.5)	OAF (1.4)
ENSG00000183386	FHL3 PPI subnetwork	0.53	>=0.20	CALD1 (2.3)	ELN (1.8)	CRTC1 (1.8)	SCG3 (1.7)	ENSG00000236436 (1.4)	KRTAP19-1 (1.2)	WHSC2 (1.2)	XKR6 (1.1)	HS1BP3 (1.1)	ENSG00000249917 (1.1)
ENSG00000173281	PPP1R3B PPI subnetwork	0.53	>=0.20	C19orf60 (2.1)	KLHL26 (2.0)	RBFOX1 (1.7)	GDF5 (1.6)	C8orf74 (1.3)	BAI3 (1.3)	ELN (1.2)	ENSG00000224849 (1.2)	PTHLH (1.2)	ENSG00000226764 (1.2)
MP:0001919	abnormal reproductive system physiology	0.53	>=0.20	WT1-AS (5.0)	LINC00474 (3.1)	PTHLH (1.7)	LIFR (1.7)	ETAA1 (1.7)	PLEKHA5 (1.7)	DMXL2 (1.6)	ZFYVE28 (1.5)	OAF (1.4)	GPC6 (1.3)
GO:0005243	gap junction channel activity	0.53	>=0.20	ENSG00000215231 (3.3)	WT1-AS (3.2)	PTH1R (3.2)	SOX7 (2.9)	PTHLH (2.0)	C8orf74 (1.9)	XKR6 (1.9)	TMEM59L (1.8)	KRTAP19-3 (1.6)	TPPP (1.4)
ENSG00000178127	NDUFV2 PPI subnetwork	0.53	>=0.20	C19orf60 (3.1)	UQCC (2.9)	C4orf48 (2.2)	NAT8L (2.1)	POLN (1.9)	TPPP (1.7)	CCDC12 (1.7)	C6orf195 (1.5)	TMEM59L (1.5)	KLHL26 (1.4)
ENSG00000206267	ENSG00000206267 PPI subnetwork	0.53	>=0.20	RRP15 (4.9)	PINX1 (3.5)	PNPT1 (2.8)	KIAA0947 (2.5)	ENSG00000236436 (1.8)	RNF4 (1.7)	UQCC (1.4)	TNIP2 (1.2)	CCDC12 (1.2)	SMEK2 (1.1)
ENSG00000204351	SKIV2L PPI subnetwork	0.53	>=0.20	RRP15 (4.9)	PINX1 (3.5)	PNPT1 (2.8)	KIAA0947 (2.5)	ENSG00000236436 (1.8)	RNF4 (1.7)	UQCC (1.4)	TNIP2 (1.2)	CCDC12 (1.2)	SMEK2 (1.1)
GO:0000123	histone acetyltransferase complex	0.53	>=0.20	FAM193A (5.0)	WHSC2 (4.9)	CCDC12 (2.6)	HAUS3 (2.1)	ETAA1 (1.8)	KIAA0947 (1.7)	MFHAS1 (1.4)	FOXP1 (1.3)	AKNA (1.3)	ENSG00000230910 (1.2)
MP:0005031	abnormal trophoblast layer morphology	0.53	>=0.20	SLC9A3 (2.5)	ENSG00000224849 (2.4)	ENSG00000215231 (1.9)	ENSG00000253695 (1.5)	HS1BP3 (1.3)	UQCC (1.2)	PRDM6 (1.2)	SMEK2 (1.1)	FAF1 (1.1)	SOX7 (1.1)
ENSG00000131508	UBE2D2 PPI subnetwork	0.53	>=0.20	FAF1 (2.8)	FAM193A (2.0)	RNF4 (1.8)	SNTB1 (1.7)	C19orf60 (1.5)	C4orf48 (1.1)	KLHL26 (1.1)	NEK7 (1.1)	ENSG00000255571 (1.1)	TMEM59L (1.0)
ENSG00000146950	SHROOM2 PPI subnetwork	0.53	>=0.20	MXD4 (2.9)	HS1BP3 (2.0)	FAM193A (1.6)	PLEKHA5 (1.6)	CALD1 (1.4)	KIAA0947 (1.4)	WT1-AS (1.4)	ERC2 (1.3)	MFHAS1 (1.2)	ENSG00000215231 (1.1)
ENSG00000145777	TSLP PPI subnetwork	0.53	>=0.20	LIFR (4.0)	TNIP2 (3.5)	SH3BP2 (2.4)	EFEMP1 (2.3)	AKNA (1.8)	KIAA0947 (1.8)	SOX7 (1.3)	ENSG00000253695 (1.0)	ELN (0.9)	ENSG00000230891 (0.8)
ENSG00000038002	AGA PPI subnetwork	0.53	>=0.20	APOB (7.4)	C4orf48 (1.5)	PTHLH (1.5)	C6orf195 (1.4)	UQCC (1.2)	SOX7 (1.2)	KCNAB1 (1.1)	RBFOX1 (1.1)	CTNND2 (1.1)	ENSG00000249917 (0.9)
GO:0008757	S-adenosylmethionine-dependent methyltransferase activity	0.53	>=0.20	PINX1 (3.4)	RRP15 (2.6)	PNPT1 (2.1)	KIAA0947 (2.0)	WHSC2 (2.0)	FAM193A (1.6)	PAX2 (1.4)	CCDC12 (1.4)	HAUS3 (1.2)	CEP72 (1.1)
GO:0045178	basal part of cell	0.53	>=0.20	PTHLH (3.1)	SOX7 (2.8)	CALD1 (2.1)	GDF5 (1.9)	EFEMP1 (1.9)	NEK7 (1.7)	C6orf195 (1.6)	DMRTA2 (1.3)	SLC35B3 (1.3)	POLN (1.3)
GO:0015248	sterol transporter activity	0.53	>=0.20	APOB (7.5)	SNTB1 (1.6)	ENSG00000249917 (1.6)	CTNND2 (1.4)	GDF5 (1.3)	DMRTA2 (1.2)	ENSG00000230891 (1.1)	OAF (0.9)	RP1L1 (0.6)	LIFR (0.6)
GO:0008154	actin polymerization or depolymerization	0.53	>=0.20	ENSG00000248391 (2.1)	XKR6 (1.8)	CCDC12 (1.6)	KRTAP19-1 (1.6)	RNF4 (1.6)	ENSG00000231990 (1.5)	AKNA (1.4)	MXD4 (1.4)	SH3BP2 (1.3)	TNIP2 (1.2)
GO:0044297	cell body	0.53	>=0.20	SCG3 (4.5)	BAI3 (4.0)	TMEM59L (3.9)	ZFYVE28 (3.1)	TPPP (3.0)	KCNAB1 (2.9)	CTNND2 (2.7)	NAT8L (2.6)	RBFOX1 (2.3)	ERC2 (1.9)
MP:0001596	hypotension	0.53	>=0.20	ELN (3.8)	PTH1R (1.9)	C8orf74 (1.7)	LIFR (1.6)	APOB (1.5)	NEK7 (1.4)	ZFYVE28 (1.3)	CRLF1 (1.3)	ENSG00000236436 (1.2)	GDF5 (1.2)
ENSG00000206406	CSNK2B PPI subnetwork	0.53	>=0.20	CCDC12 (4.0)	RRP15 (2.9)	C19orf60 (2.6)	FAF1 (2.2)	SMEK2 (2.0)	KIAA0947 (1.9)	PINX1 (1.8)	RNF4 (1.8)	PNPT1 (1.3)	KRTAP19-3 (1.2)
ENSG00000206300	ENSG00000206300 PPI subnetwork	0.53	>=0.20	CCDC12 (4.0)	RRP15 (2.9)	C19orf60 (2.6)	FAF1 (2.2)	SMEK2 (2.0)	KIAA0947 (1.9)	PINX1 (1.8)	RNF4 (1.8)	PNPT1 (1.3)	KRTAP19-3 (1.2)
ENSG00000204435	CSNK2B PPI subnetwork	0.53	>=0.20	CCDC12 (4.0)	RRP15 (2.9)	C19orf60 (2.6)	FAF1 (2.2)	SMEK2 (2.0)	KIAA0947 (1.9)	PINX1 (1.8)	RNF4 (1.8)	PNPT1 (1.3)	KRTAP19-3 (1.2)
GO:0009925	basal plasma membrane	0.53	>=0.20	SOX7 (2.4)	GDF5 (2.4)	PTHLH (2.3)	NEK7 (2.3)	EFEMP1 (1.9)	TPPP (1.8)	CALD1 (1.5)	SLC35B3 (1.3)	SMEK2 (1.3)	ELN (1.2)
MP:0000180	abnormal circulating cholesterol level	0.53	>=0.20	APOB (4.7)	SNTB1 (1.6)	KRTAP19-1 (1.4)	C4orf48 (1.3)	DMXL2 (1.3)	C19orf60 (1.2)	NAT8L (0.9)	SH3BP2 (0.9)	ENSG00000226764 (0.9)	OAF (0.8)
GO:0031111	negative regulation of microtubule polymerization or depolymerization	0.53	>=0.20	KRTAP19-3 (2.4)	PLEKHA5 (2.3)	BAI3 (2.1)	ENSG00000230891 (1.9)	ENSG00000231990 (1.8)	C4orf48 (1.8)	ERC2 (1.8)	ENSG00000224849 (1.6)	CTNND2 (1.6)	ENSG00000230910 (1.5)
GO:0031099	regeneration	0.53	>=0.20	APOB (1.9)	GDF5 (1.8)	GPC6 (1.6)	C6orf195 (1.4)	ENSG00000231990 (1.4)	RBFOX1 (1.2)	ENSG00000236436 (1.2)	CRLF1 (1.1)	OAF (0.9)	SNTB1 (0.9)
ENSG00000084674	APOB PPI subnetwork	0.53	>=0.20	APOB (5.9)	SSR3 (4.3)	LIFR (1.9)	DMRTA2 (1.1)	KCNAB1 (1.0)	SNTB1 (0.9)	C6orf195 (0.9)	ENSG00000253695 (0.9)	XKR6 (0.8)	CALD1 (0.8)
GO:0030838	positive regulation of actin filament polymerization	0.53	>=0.20	KRTAP19-1 (2.5)	SLC9A3 (2.1)	ENSG00000224849 (1.9)	HS1BP3 (1.9)	ETAA1 (1.8)	MIR3650 (1.6)	ENSG00000249917 (1.4)	RNF4 (1.3)	ENSG00000215231 (1.3)	TNIP2 (1.2)
MP:0000034	abnormal vestibule morphology	0.53	>=0.20	PRDM6 (3.1)	EYA2 (2.6)	CRLF1 (2.5)	SLC9A3 (2.0)	ENSG00000249391 (1.9)	PTHLH (1.9)	PTH1R (1.8)	SNTB1 (1.7)	HS1BP3 (1.6)	ENSG00000255571 (1.6)
ENSG00000204273	ENSG00000204273 PPI subnetwork	0.53	>=0.20	MFHAS1 (2.4)	AKNA (2.4)	CDKN2C (2.0)	ENSG00000249917 (1.6)	C6orf195 (1.3)	ENSG00000248391 (1.3)	WT1-AS (1.2)	LIFR (1.2)	MXD4 (1.0)	HAUS3 (0.8)
ENSG00000168399	ENSG00000168399 PPI subnetwork	0.53	>=0.20	MFHAS1 (2.4)	AKNA (2.4)	CDKN2C (2.0)	ENSG00000249917 (1.6)	C6orf195 (1.3)	ENSG00000248391 (1.3)	WT1-AS (1.2)	LIFR (1.2)	MXD4 (1.0)	HAUS3 (0.8)
ENSG00000095752	IL11 PPI subnetwork	0.53	>=0.20	LIFR (4.1)	TNIP2 (2.6)	EFEMP1 (2.2)	SH3BP2 (2.1)	KIAA0947 (1.9)	AKNA (1.9)	SOX7 (1.4)	PAX2 (0.9)	WT1-AS (0.9)	ENSG00000236436 (0.9)
ENSG00000163399	ATP1A1 PPI subnetwork	0.53	>=0.20	SLC9A3 (2.9)	APOB (2.8)	ZFYVE28 (1.4)	EFEMP1 (1.3)	DMXL2 (1.2)	TGFB2 (1.2)	WT1-AS (1.1)	KCNAB1 (1.1)	KLHL26 (1.0)	RRP15 (1.0)
MP:0005423	abnormal somatic nervous system physiology	0.53	>=0.20	RBFOX1 (2.9)	SCG3 (2.6)	NAT8L (2.6)	TMEM59L (2.4)	CRTC1 (2.3)	CTNND2 (2.2)	TPPP (2.1)	POLN (1.7)	XKR6 (1.7)	ERC2 (1.4)
ENSG00000129255	MPDU1 PPI subnetwork	0.53	>=0.20	ENSG00000230891 (2.3)	PAX2 (2.1)	SNTB1 (1.8)	POLN (1.4)	WT1-AS (1.3)	HAUS3 (1.3)	DUSP6 (1.2)	CCDC104 (1.2)	TNIP2 (1.2)	EYA2 (1.2)
GO:0008045	motor axon guidance	0.53	>=0.20	XKR6 (2.5)	PRDM6 (2.4)	KRTAP19-1 (1.8)	ENSG00000230910 (1.7)	GPC6 (1.5)	CRLF1 (1.5)	DUSP6 (1.5)	PAX2 (1.3)	GDF5 (1.3)	DMXL2 (1.2)
MP:0004770	abnormal synaptic vesicle recycling	0.53	>=0.20	CRTC1 (4.4)	TMEM59L (4.4)	NAT8L (3.4)	SCG3 (3.4)	ERC2 (3.3)	KLHL26 (2.3)	C8orf74 (2.2)	TPPP (1.8)	C19orf60 (1.8)	ZFYVE28 (1.6)
ENSG00000150527	CTAGE5 PPI subnetwork	0.53	>=0.20	APOB (7.3)	PTHLH (1.4)	C4orf48 (1.2)	CTNND2 (1.2)	C6orf195 (1.1)	FAM193A (1.1)	ENSG00000249917 (1.1)	UQCC (1.0)	KCNAB1 (1.0)	RBFOX1 (1.0)
ENSG00000140600	SH3GL3 PPI subnetwork	0.53	>=0.20	RNF4 (2.2)	FAM193A (1.9)	KIAA0947 (1.9)	SNTB1 (1.8)	WHSC2 (1.7)	POLN (1.6)	C8orf74 (1.5)	SMEK2 (1.5)	C4orf48 (1.5)	LINC00474 (1.5)
ENSG00000100170	SLC5A1 PPI subnetwork	0.53	>=0.20	LIFR (2.2)	TGFB2 (2.1)	APOB (1.9)	GPC6 (1.8)	CTNND2 (1.3)	MFHAS1 (1.2)	C8orf74 (1.0)	PAX2 (1.0)	ELN (1.0)	FAF1 (1.0)
GO:0042267	natural killer cell mediated cytotoxicity	0.53	>=0.20	SH3BP2 (2.3)	ENSG00000215231 (2.1)	AKNA (2.0)	ZFYVE28 (2.0)	TNIP2 (1.6)	SNTB1 (1.5)	MFHAS1 (1.5)	GDF5 (1.4)	ENSG00000248391 (1.4)	ENSG00000249391 (1.2)
GO:0002228	natural killer cell mediated immunity	0.53	>=0.20	SH3BP2 (2.3)	ENSG00000215231 (2.1)	AKNA (2.0)	ZFYVE28 (2.0)	TNIP2 (1.6)	SNTB1 (1.5)	MFHAS1 (1.5)	GDF5 (1.4)	ENSG00000248391 (1.4)	ENSG00000249391 (1.2)
GO:0016045	detection of bacterium	0.53	>=0.20	ENSG00000249917 (4.3)	C8orf74 (1.8)	KRTAP19-1 (1.5)	C6orf195 (1.4)	DMXL2 (1.3)	C19orf60 (1.3)	ENSG00000226764 (1.2)	ENSG00000248391 (1.2)	ENSG00000230910 (1.1)	ETAA1 (1.1)
MP:0000125	absent incisors	0.53	>=0.20	EYA2 (3.2)	KLHL26 (2.7)	POLN (2.6)	DMRTA2 (2.5)	CRLF1 (2.5)	MIR3650 (2.2)	ENSG00000248391 (2.1)	ENSG00000231990 (2.0)	OAF (1.8)	DUSP6 (1.5)
GO:0048644	muscle organ morphogenesis	0.53	>=0.20	PRDM6 (2.4)	RBFOX1 (2.3)	KRTAP19-1 (2.0)	ERC2 (1.8)	PTH1R (1.3)	ENSG00000231990 (1.2)	EYA2 (1.2)	DMRTA2 (1.2)	ELN (1.1)	LIFR (0.9)
ENSG00000030110	BAK1 PPI subnetwork	0.53	>=0.20	TNIP2 (2.3)	KRTAP19-3 (1.9)	FOXP1 (1.9)	SSR3 (1.7)	ENSG00000224849 (1.4)	EYA2 (1.4)	SH3BP2 (1.4)	TGFB2 (1.4)	RNF4 (1.3)	ENSG00000255571 (1.2)
MP:0005342	abnormal intestinal lipid absorption	0.53	>=0.20	APOB (3.1)	ELN (1.6)	EYA2 (1.4)	PRDM6 (1.3)	SCG3 (1.2)	CCDC12 (1.1)	GDF5 (1.1)	LINC00474 (1.1)	CRLF1 (1.0)	ENSG00000249391 (1.0)
GO:0030425	dendrite	0.53	>=0.20	BAI3 (4.4)	KCNAB1 (3.8)	TMEM59L (3.8)	RBFOX1 (3.3)	CTNND2 (3.1)	NAT8L (3.0)	CRTC1 (3.0)	TPPP (2.7)	ERC2 (2.7)	ZFYVE28 (2.4)
GO:0001843	neural tube closure	0.53	>=0.20	MIR3650 (2.7)	ENSG00000230891 (2.4)	DMRTA2 (2.4)	ENSG00000249391 (2.4)	XKR6 (1.9)	PLEKHA5 (1.8)	EYA2 (1.7)	C4orf48 (1.7)	FAM193A (1.6)	ELN (1.6)
MP:0010024	increased total body fat amount	0.53	>=0.20	POLN (2.4)	SCG3 (2.2)	NAT8L (2.0)	LIFR (1.9)	ENSG00000255571 (1.9)	EFEMP1 (1.8)	BAI3 (1.8)	ENSG00000249391 (1.6)	CDKN2C (1.6)	UQCC (1.5)
ENSG00000026025	VIM PPI subnetwork	0.53	>=0.20	TNIP2 (2.0)	HS1BP3 (1.9)	WHSC2 (1.7)	CALD1 (1.5)	FOXP1 (1.4)	PLEKHA5 (1.3)	POLN (1.3)	TPPP (1.1)	ETAA1 (1.0)	DUSP6 (0.9)
MP:0000166	abnormal chondrocyte morphology	0.53	>=0.20	PTH1R (5.8)	GPC6 (3.6)	GDF5 (3.1)	CRLF1 (2.8)	TGFB2 (2.8)	EYA2 (2.5)	LIFR (2.0)	ELN (1.4)	ENSG00000236436 (1.4)	PRDM6 (1.3)
MP:0001145	abnormal male reproductive system morphology	0.53	>=0.20	PRDM6 (3.1)	LINC00474 (2.4)	ENSG00000236436 (2.4)	ENSG00000255571 (1.6)	PAX2 (1.3)	EYA2 (1.1)	ENSG00000224849 (1.0)	C8orf74 (0.9)	CEP72 (0.9)	PTH1R (0.8)
ENSG00000167461	RAB8A PPI subnetwork	0.53	>=0.20	ENSG00000230910 (2.6)	SCG3 (2.3)	BAI3 (1.7)	CCDC104 (1.6)	CDKN2C (1.6)	ENSG00000253695 (1.6)	ZFYVE28 (1.5)	SMEK2 (1.4)	SLC35B3 (1.4)	SLC9A3 (1.2)
ENSG00000125743	SNRPD2 PPI subnetwork	0.53	>=0.20	WHSC2 (3.7)	CCDC12 (2.9)	PINX1 (2.3)	RNF4 (2.3)	RRP15 (2.3)	KIAA0947 (1.7)	CRTC1 (1.5)	SMEK2 (1.5)	FAM193A (1.1)	EFEMP1 (1.1)
GO:0031594	neuromuscular junction	0.53	>=0.20	RBFOX1 (4.0)	CALD1 (2.1)	TGFB2 (2.1)	SNTB1 (1.8)	SLC9A3 (1.6)	ENSG00000230910 (1.6)	DMRTA2 (1.5)	TPPP (1.5)	GDF5 (1.5)	MIR3650 (1.4)
GO:0007062	sister chromatid cohesion	0.53	>=0.20	KIAA0947 (4.1)	CEP72 (3.2)	MIR3650 (2.5)	C8orf74 (2.2)	ETAA1 (2.0)	ENSG00000231990 (1.9)	CDKN2C (1.6)	ENSG00000215231 (1.6)	PLEKHA5 (1.1)	C6orf195 (1.1)
GO:0031401	positive regulation of protein modification process	0.53	>=0.20	C19orf60 (2.9)	POLN (1.8)	DUSP6 (1.5)	SH3BP2 (1.5)	SMEK2 (1.4)	CRLF1 (1.4)	GDF5 (1.4)	ELN (1.4)	SNTB1 (1.3)	FAF1 (1.2)
ENSG00000186051	TAL2 PPI subnetwork	0.53	>=0.20	PRDM6 (2.6)	ENSG00000230910 (1.9)	ENSG00000248391 (1.8)	CTNND2 (1.7)	TGFB2 (1.5)	SMEK2 (1.2)	KIAA0947 (1.2)	UQCC (1.0)	EFEMP1 (1.0)	CEP72 (1.0)
GO:0061097	regulation of protein tyrosine kinase activity	0.53	>=0.20	ENSG00000249391 (2.6)	PTHLH (2.6)	ENSG00000253695 (1.8)	KRTAP19-3 (1.7)	SNTB1 (1.6)	CRLF1 (1.6)	SSR3 (1.4)	DUSP6 (1.3)	XKR6 (1.2)	ENSG00000224849 (1.2)
MP:0002703	abnormal renal tubule morphology	0.53	>=0.20	PTH1R (3.3)	EFEMP1 (2.9)	SLC9A3 (2.4)	OAF (1.7)	GDF5 (1.7)	GPC6 (1.4)	MFHAS1 (1.4)	SOX7 (1.4)	SLC35B3 (1.3)	ELN (1.2)
ENSG00000105829	BET1 PPI subnetwork	0.53	>=0.20	SSR3 (6.0)	SLC35B3 (2.4)	MXD4 (2.4)	RNF4 (2.2)	OAF (1.4)	WHSC2 (1.2)	PTH1R (1.1)	NEK7 (0.9)	TMEM59L (0.9)	APOB (0.7)
GO:0000723	telomere maintenance	0.53	>=0.20	ETAA1 (3.1)	CEP72 (2.4)	ENSG00000236436 (2.4)	HAUS3 (2.3)	ENSG00000249391 (1.8)	C6orf195 (1.5)	FAF1 (1.2)	PNPT1 (1.1)	PINX1 (1.0)	ENSG00000253695 (0.9)
GO:0072531	pyrimidine-containing compound transmembrane transport	0.53	>=0.20	ENSG00000230891 (2.6)	ENSG00000231990 (2.4)	SLC35B3 (2.4)	ENSG00000230910 (1.7)	ENSG00000249917 (1.7)	SSR3 (1.3)	MIR3650 (1.2)	C19orf60 (1.1)	UQCC (1.1)	ENSG00000255571 (0.9)
GO:0060415	muscle tissue morphogenesis	0.53	>=0.20	PRDM6 (2.5)	KRTAP19-1 (2.3)	RBFOX1 (2.2)	ERC2 (2.0)	ENSG00000231990 (1.6)	DMRTA2 (1.5)	PTH1R (1.5)	ELN (1.1)	RP1L1 (1.1)	EYA2 (1.0)
ENSG00000106305	AIMP2 PPI subnetwork	0.53	>=0.20	FAF1 (3.4)	ENSG00000236436 (2.1)	RRP15 (1.5)	PAX2 (1.4)	SNTB1 (1.3)	EFEMP1 (1.3)	GDF5 (1.3)	SSR3 (1.1)	ENSG00000224849 (1.1)	KIAA0947 (1.1)
ENSG00000157456	CCNB2 PPI subnetwork	0.53	>=0.20	HAUS3 (3.0)	CDKN2C (2.6)	CEP72 (2.3)	ETAA1 (1.7)	FAF1 (1.6)	POLN (1.6)	ENSG00000253695 (1.3)	EYA2 (1.3)	SMEK2 (1.3)	ENSG00000231990 (1.2)
REACTOME_MITOTIC_M:MG1_PHASES	REACTOME_MITOTIC_M:MG1_PHASES	0.53	>=0.20	CEP72 (4.1)	CDKN2C (3.9)	HAUS3 (2.9)	ETAA1 (2.0)	FAF1 (1.8)	NEK7 (1.0)	RNF4 (1.0)	SMEK2 (0.8)	C19orf60 (0.8)	ENSG00000248391 (0.8)
GO:0031163	metallo-sulfur cluster assembly	0.53	>=0.20	UQCC (3.4)	ENSG00000236436 (1.8)	CCDC12 (1.7)	C19orf60 (1.5)	ENSG00000226764 (1.1)	SLC35B3 (0.9)	C6orf195 (0.8)	POLN (0.8)	ENSG00000249917 (0.7)	ENSG00000230891 (0.7)
GO:0016226	iron-sulfur cluster assembly	0.53	>=0.20	UQCC (3.4)	ENSG00000236436 (1.8)	CCDC12 (1.7)	C19orf60 (1.5)	ENSG00000226764 (1.1)	SLC35B3 (0.9)	C6orf195 (0.8)	POLN (0.8)	ENSG00000249917 (0.7)	ENSG00000230891 (0.7)
ENSG00000142208	AKT1 PPI subnetwork	0.53	>=0.20	FOXP1 (3.3)	ENSG00000230891 (2.9)	NEK7 (2.0)	MXD4 (2.0)	TNIP2 (1.8)	RNF4 (1.6)	SOX7 (1.5)	POLN (1.5)	DMXL2 (1.5)	RBFOX1 (1.3)
ENSG00000197263	OR8D2 PPI subnetwork	0.53	>=0.20	APOB (5.0)	C4orf48 (1.6)	C6orf195 (1.5)	ETAA1 (1.4)	FAM193A (1.3)	KRTAP19-1 (1.3)	SNTB1 (1.2)	SOX7 (0.9)	SH3BP2 (0.9)	GDF5 (0.8)
MP:0008577	increased circulating interferon-gamma level	0.53	>=0.20	TNIP2 (2.2)	PNPT1 (2.1)	AKNA (1.6)	OAF (1.3)	TGFB2 (1.2)	SSR3 (1.2)	GDF5 (1.1)	ENSG00000224849 (1.0)	ENSG00000236436 (1.0)	ZFYVE28 (1.0)
ENSG00000141434	MEP1B PPI subnetwork	0.53	>=0.20	SLC9A3 (3.6)	APOB (1.9)	GPC6 (1.6)	SCG3 (1.6)	SNTB1 (1.5)	ERC2 (1.3)	SMEK2 (1.2)	FOXP1 (1.1)	ENSG00000230891 (1.1)	CALD1 (0.9)
GO:0030878	thyroid gland development	0.53	>=0.20	KRTAP19-1 (2.9)	PAX2 (2.5)	POLN (2.4)	CRLF1 (2.1)	C4orf48 (1.9)	PRDM6 (1.6)	MIR3650 (1.6)	CRTC1 (1.4)	ENSG00000248391 (1.4)	EYA2 (1.3)
GO:0016529	sarcoplasmic reticulum	0.53	>=0.20	RBFOX1 (6.7)	KCNAB1 (1.4)	CRTC1 (1.0)	SLC35B3 (1.0)	ENSG00000231990 (0.9)	C8orf74 (0.8)	ELN (0.8)	SSR3 (0.8)	MFHAS1 (0.7)	PLEKHA5 (0.6)
REACTOME_PRESYNAPTIC_FUNCTION_OF_KAINATE_RECEPTORS	REACTOME_PRESYNAPTIC_FUNCTION_OF_KAINATE_RECEPTORS	0.53	>=0.20	RP1L1 (5.4)	SCG3 (2.9)	KCNAB1 (2.4)	CDKN2C (1.8)	BAI3 (1.6)	TMEM59L (1.6)	ERC2 (1.5)	ENSG00000224849 (1.5)	XKR6 (1.5)	CRTC1 (1.3)
ENSG00000100284	TOM1 PPI subnetwork	0.53	>=0.20	HS1BP3 (2.5)	DMRTA2 (1.6)	CRTC1 (1.4)	SH3BP2 (1.4)	EFEMP1 (1.3)	DUSP6 (1.2)	CTNND2 (1.2)	WT1-AS (1.1)	CDKN2C (1.1)	C6orf195 (1.0)
MP:0001970	abnormal pain threshold	0.53	>=0.20	WT1-AS (2.5)	C8orf74 (2.3)	NAT8L (2.2)	KCNAB1 (2.2)	ZFYVE28 (2.0)	PTH1R (1.8)	OAF (1.7)	LIFR (1.6)	SLC9A3 (1.5)	LINC00474 (1.4)
GO:0019228	regulation of action potential in neuron	0.53	>=0.20	ZFYVE28 (3.1)	TPPP (3.0)	NAT8L (2.8)	KCNAB1 (2.5)	ENSG00000224849 (2.2)	SLC9A3 (1.7)	BAI3 (1.7)	ENSG00000230910 (1.6)	NEK7 (1.5)	LIFR (1.4)
GO:0004549	tRNA-specific ribonuclease activity	0.53	>=0.20	CCDC12 (2.2)	ENSG00000215231 (2.1)	C19orf60 (2.0)	RRP15 (1.9)	PINX1 (1.9)	ENSG00000255571 (1.8)	ENSG00000226764 (1.2)	PNPT1 (1.2)	ENSG00000230910 (1.0)	ETAA1 (0.9)
ENSG00000003436	TFPI PPI subnetwork	0.53	>=0.20	DMXL2 (2.5)	PTHLH (2.3)	CALD1 (1.9)	ENSG00000224849 (1.8)	ENSG00000230891 (1.6)	ENSG00000230910 (1.1)	TNIP2 (1.0)	RP1L1 (1.0)	SNTB1 (1.0)	SLC35B3 (0.9)
KEGG_SPLICEOSOME	KEGG_SPLICEOSOME	0.53	>=0.20	WHSC2 (3.0)	RRP15 (2.9)	CCDC12 (2.4)	KIAA0947 (1.9)	RNF4 (1.8)	PINX1 (1.6)	HAUS3 (1.4)	GPC6 (1.2)	SMEK2 (1.2)	FAM193A (1.2)
ENSG00000109111	SUPT6H PPI subnetwork	0.53	>=0.20	WHSC2 (2.3)	CCDC12 (2.3)	ENSG00000249917 (1.9)	SMEK2 (1.8)	RNF4 (1.6)	SNTB1 (1.5)	C8orf74 (1.4)	FOXP1 (1.4)	CRLF1 (1.3)	C19orf60 (1.2)
GO:0016775	phosphotransferase activity, nitrogenous group as acceptor	0.53	>=0.20	ZFYVE28 (2.1)	RBFOX1 (1.9)	ENSG00000230891 (1.5)	KLHL26 (1.5)	CDKN2C (1.4)	MIR3650 (1.3)	MXD4 (1.2)	ENSG00000226764 (1.2)	C19orf60 (1.2)	FOXP1 (1.2)
ENSG00000139515	PDX1 PPI subnetwork	0.53	>=0.20	SCG3 (2.5)	SMEK2 (2.4)	GPC6 (1.9)	RP1L1 (1.8)	KIAA0947 (1.7)	ETAA1 (1.6)	CTNND2 (1.6)	ENSG00000236436 (1.5)	PNPT1 (1.4)	CCDC104 (1.4)
GO:0008168	methyltransferase activity	0.53	>=0.20	RRP15 (3.4)	PINX1 (3.2)	PNPT1 (2.7)	ETAA1 (2.2)	HAUS3 (2.1)	CCDC12 (2.0)	WHSC2 (1.7)	KIAA0947 (1.3)	UQCC (1.2)	PAX2 (0.8)
ENSG00000116809	ZBTB17 PPI subnetwork	0.53	>=0.20	FAM193A (2.3)	ENSG00000255571 (2.2)	WT1-AS (1.8)	C8orf74 (1.7)	PTHLH (1.3)	ERC2 (1.3)	XKR6 (1.3)	KIAA0947 (1.3)	MFHAS1 (1.3)	PLEKHA5 (1.3)
KEGG_LEUKOCYTE_TRANSENDOTHELIAL_MIGRATION	KEGG_LEUKOCYTE_TRANSENDOTHELIAL_MIGRATION	0.53	>=0.20	AKNA (2.0)	CALD1 (1.9)	SOX7 (1.8)	SH3BP2 (1.6)	ENSG00000224849 (1.4)	WT1-AS (1.3)	DUSP6 (1.2)	ENSG00000226764 (1.1)	ERC2 (1.1)	TGFB2 (1.1)
ENSG00000135903	PAX3 PPI subnetwork	0.53	>=0.20	DMRTA2 (3.1)	ENSG00000224849 (3.0)	ELN (1.9)	CRLF1 (1.9)	CCDC12 (1.7)	C4orf48 (1.6)	EYA2 (1.6)	RNF4 (1.6)	ENSG00000248391 (1.5)	TMEM59L (1.4)
ENSG00000115252	PDE1A PPI subnetwork	0.53	>=0.20	TMEM59L (3.9)	BAI3 (3.9)	TPPP (3.5)	NAT8L (3.2)	DMXL2 (3.0)	CRTC1 (2.9)	ERC2 (2.6)	KCNAB1 (2.3)	RBFOX1 (2.2)	CTNND2 (2.2)
ENSG00000172137	CALB2 PPI subnetwork	0.53	>=0.20	TMEM59L (3.8)	ERC2 (3.4)	BAI3 (2.5)	SCG3 (2.5)	CTNND2 (2.5)	TPPP (2.5)	NAT8L (1.9)	RBFOX1 (1.8)	DMRTA2 (1.5)	PTHLH (1.4)
GO:0032623	interleukin-2 production	0.53	>=0.20	ENSG00000224849 (1.9)	POLN (1.7)	ENSG00000215231 (1.5)	MFHAS1 (1.4)	ENSG00000230910 (1.4)	SH3BP2 (1.2)	ENSG00000249917 (1.2)	AKNA (1.2)	WT1-AS (1.1)	TNIP2 (1.0)
GO:0004012	phospholipid-translocating ATPase activity	0.53	>=0.20	SNTB1 (2.3)	ZFYVE28 (2.1)	PLEKHA5 (2.0)	POLN (1.9)	ERC2 (1.7)	CRLF1 (1.6)	ENSG00000231990 (1.6)	SLC35B3 (1.5)	ELN (1.4)	C4orf48 (1.4)
GO:0043500	muscle adaptation	0.53	>=0.20	ENSG00000230910 (2.6)	RBFOX1 (2.3)	C8orf74 (1.8)	ENSG00000231990 (1.7)	ENSG00000249391 (1.7)	CRTC1 (1.6)	KRTAP19-1 (1.5)	C19orf60 (1.5)	ENSG00000224849 (1.5)	RP1L1 (1.4)
GO:0071706	tumor necrosis factor superfamily cytokine production	0.53	>=0.20	DMXL2 (3.1)	ENSG00000230891 (2.5)	SH3BP2 (2.1)	TNIP2 (1.8)	ENSG00000226764 (1.8)	AKNA (1.6)	SLC9A3 (1.5)	POLN (1.4)	ENSG00000230910 (1.3)	LINC00474 (1.3)
ENSG00000159166	LAD1 PPI subnetwork	0.53	>=0.20	PLEKHA5 (2.3)	PTHLH (2.3)	TPPP (1.9)	CTNND2 (1.9)	MFHAS1 (1.7)	EYA2 (1.5)	CEP72 (1.5)	ENSG00000230891 (1.3)	LIFR (1.3)	MXD4 (1.1)
GO:0005096	GTPase activator activity	0.53	>=0.20	NEK7 (2.8)	AKNA (2.4)	PLEKHA5 (2.1)	FAM193A (1.9)	MXD4 (1.8)	SH3BP2 (1.8)	CTNND2 (1.6)	DMXL2 (1.6)	BAI3 (1.6)	ZFYVE28 (1.6)
MP:0009760	abnormal mitotic spindle morphology	0.53	>=0.20	CDKN2C (4.4)	CEP72 (3.0)	HAUS3 (2.3)	ETAA1 (1.5)	SNTB1 (1.4)	ERC2 (1.2)	C6orf195 (1.1)	ELN (1.1)	UQCC (1.0)	EYA2 (1.0)
GO:0000082	G1/S transition of mitotic cell cycle	0.53	>=0.20	FAF1 (3.1)	CEP72 (2.6)	CDKN2C (2.1)	ETAA1 (1.9)	LINC00474 (1.9)	HAUS3 (1.7)	SMEK2 (1.6)	C19orf60 (1.3)	RNF4 (1.2)	CCDC104 (0.8)
GO:0015149	hexose transmembrane transporter activity	0.53	>=0.20	APOB (2.6)	PTH1R (1.9)	ENSG00000226764 (1.7)	ZFYVE28 (1.6)	ENSG00000224849 (1.5)	DUSP6 (1.3)	ENSG00000230891 (1.3)	POLN (1.2)	DMXL2 (1.1)	PTHLH (1.0)
ENSG00000206450	HLA-B PPI subnetwork	0.53	>=0.20	AKNA (2.5)	ENSG00000248391 (1.5)	LIFR (1.4)	DMXL2 (1.4)	PAX2 (1.3)	CDKN2C (1.0)	WT1-AS (1.0)	SSR3 (1.0)	SH3BP2 (0.9)	ENSG00000215231 (0.9)
ENSG00000165996	PTPLA PPI subnetwork	0.53	>=0.20	C4orf48 (3.2)	CCDC104 (2.9)	EYA2 (2.9)	ENSG00000253695 (2.2)	PTHLH (1.7)	ENSG00000231990 (1.4)	KRTAP19-3 (1.4)	C19orf60 (1.3)	SMEK2 (1.3)	ENSG00000215231 (1.3)
ENSG00000065882	TBC1D1 PPI subnetwork	0.53	>=0.20	MXD4 (2.3)	PLEKHA5 (2.0)	HS1BP3 (2.0)	ERC2 (1.6)	CALD1 (1.6)	FAM193A (1.3)	KIAA0947 (1.3)	MFHAS1 (1.2)	DMXL2 (1.1)	ENSG00000215231 (1.1)
MP:0005416	abnormal circulating protein level	0.53	>=0.20	APOB (3.4)	SOX7 (2.6)	TNIP2 (2.1)	C19orf60 (2.1)	PTHLH (1.5)	C4orf48 (1.5)	ENSG00000226764 (1.3)	FOXP1 (1.1)	OAF (1.0)	ZFYVE28 (0.9)
MP:0003702	abnormal chromosome morphology	0.53	>=0.20	CEP72 (3.4)	CDKN2C (3.0)	HAUS3 (2.5)	KRTAP19-1 (1.9)	POLN (1.8)	DUSP6 (1.8)	HS1BP3 (1.3)	PLEKHA5 (1.2)	DMRTA2 (1.0)	FAF1 (1.0)
ENSG00000211973	ENSG00000211973 PPI subnetwork	0.53	>=0.20	ENSG00000231990 (1.4)	SH3BP2 (1.2)	EFEMP1 (1.2)	NEK7 (1.0)	ERC2 (0.9)	OAF (0.9)	POLN (0.8)	LIFR (0.8)	HAUS3 (0.7)	ENSG00000224849 (0.6)
ENSG00000211979	ENSG00000211979 PPI subnetwork	0.53	>=0.20	ENSG00000231990 (1.4)	SH3BP2 (1.2)	EFEMP1 (1.2)	NEK7 (1.0)	ERC2 (0.9)	OAF (0.9)	POLN (0.8)	LIFR (0.8)	HAUS3 (0.7)	ENSG00000224849 (0.6)
ENSG00000167658	EEF2 PPI subnetwork	0.53	>=0.20	FAF1 (3.4)	RRP15 (2.5)	PNPT1 (2.3)	SSR3 (1.7)	CALD1 (1.7)	SNTB1 (1.4)	UQCC (1.3)	CCDC104 (1.1)	PINX1 (1.1)	RNF4 (1.1)
KEGG_SULFUR_METABOLISM	KEGG_SULFUR_METABOLISM	0.53	>=0.20	EFEMP1 (2.4)	SLC9A3 (2.0)	TGFB2 (2.0)	APOB (1.7)	NEK7 (1.6)	SNTB1 (1.6)	ENSG00000226764 (1.6)	ENSG00000236436 (1.6)	ENSG00000249917 (1.4)	KCNAB1 (1.3)
GO:0009083	branched chain family amino acid catabolic process	0.53	>=0.20	UQCC (3.1)	GDF5 (2.3)	CCDC104 (1.7)	KLHL26 (1.7)	MXD4 (1.3)	FAF1 (1.3)	ENSG00000230910 (1.2)	ENSG00000236436 (1.1)	ENSG00000231990 (1.0)	ENSG00000230891 (0.9)
ENSG00000135930	EIF4E2 PPI subnetwork	0.54	>=0.20	FAM193A (2.2)	KLHL26 (2.2)	KRTAP19-1 (2.2)	ERC2 (2.1)	SNTB1 (1.7)	KRTAP19-3 (1.5)	TPPP (1.5)	ENSG00000231990 (1.5)	FAF1 (1.4)	HS1BP3 (1.3)
MP:0009642	abnormal blood homeostasis	0.54	>=0.20	APOB (4.6)	PTH1R (3.3)	SLC9A3 (2.0)	EFEMP1 (1.4)	LIFR (1.3)	PAX2 (0.9)	ENSG00000226764 (0.8)	AKNA (0.8)	C6orf195 (0.6)	GPC6 (0.6)
ENSG00000184557	SOCS3 PPI subnetwork	0.54	>=0.20	LIFR (3.7)	TNIP2 (2.8)	EFEMP1 (2.1)	SH3BP2 (1.8)	AKNA (1.6)	SOX7 (1.5)	KIAA0947 (1.2)	DUSP6 (1.2)	PAX2 (1.1)	ENSG00000230891 (1.0)
MP:0001182	lung hemorrhage	0.54	>=0.20	SOX7 (4.2)	ELN (3.1)	NAT8L (2.9)	PTH1R (2.5)	EFEMP1 (2.4)	PTHLH (2.1)	PRDM6 (2.1)	CRLF1 (2.0)	KLHL26 (1.9)	SLC9A3 (1.9)
GO:0046504	glycerol ether biosynthetic process	0.54	>=0.20	NAT8L (3.4)	KRTAP19-3 (3.0)	ENSG00000253695 (2.2)	KRTAP19-1 (1.8)	POLN (1.8)	ENSG00000230910 (1.7)	C4orf48 (1.7)	RP1L1 (1.4)	UQCC (1.3)	ENSG00000248391 (1.3)
MP:0001157	small seminal vesicle	0.54	>=0.20	GPC6 (1.9)	DUSP6 (1.6)	PLEKHA5 (1.5)	ENSG00000236436 (1.5)	ENSG00000253695 (1.4)	TMEM59L (1.3)	ERC2 (1.2)	CRTC1 (1.0)	ZFYVE28 (0.9)	EYA2 (0.9)
ENSG00000152234	ATP5A1 PPI subnetwork	0.54	>=0.20	RNF4 (2.8)	UQCC (2.4)	DUSP6 (1.6)	ZFYVE28 (1.5)	POLN (1.4)	ENSG00000236436 (1.4)	ENSG00000226764 (1.3)	SSR3 (1.3)	FOXP1 (1.2)	SNTB1 (1.1)
GO:0006942	regulation of striated muscle contraction	0.54	>=0.20	RBFOX1 (3.1)	KRTAP19-3 (2.4)	ENSG00000231990 (1.9)	ENSG00000230910 (1.8)	ELN (1.6)	PTH1R (1.4)	PLEKHA5 (1.3)	ENSG00000224849 (1.2)	C8orf74 (1.2)	C6orf195 (1.0)
GO:0060429	epithelium development	0.54	>=0.20	SOX7 (3.0)	PRDM6 (2.6)	CRLF1 (2.1)	PTHLH (2.0)	DUSP6 (1.8)	KRTAP19-1 (1.8)	PAX2 (1.6)	EYA2 (1.6)	ENSG00000249391 (1.6)	LIFR (1.5)
MP:0000692	small spleen	0.54	>=0.20	TNIP2 (2.8)	SNTB1 (2.1)	GDF5 (1.7)	MFHAS1 (1.7)	PTH1R (1.5)	HAUS3 (1.5)	APOB (1.5)	FAM193A (1.5)	GPC6 (1.4)	WT1-AS (1.3)
GO:0004869	cysteine-type endopeptidase inhibitor activity	0.54	>=0.20	APOB (3.1)	C8orf74 (2.1)	ENSG00000255571 (1.9)	DUSP6 (1.8)	KRTAP19-1 (1.6)	ENSG00000236436 (1.1)	SNTB1 (1.1)	DMXL2 (1.0)	C19orf60 (1.0)	SLC35B3 (0.9)
GO:0042612	MHC class I protein complex	0.54	>=0.20	PTHLH (1.8)	ENSG00000224849 (1.8)	OAF (1.8)	SLC35B3 (1.5)	TGFB2 (1.2)	ENSG00000249917 (1.2)	ENSG00000215231 (1.2)	CDKN2C (1.2)	KLHL26 (1.0)	PINX1 (1.0)
ENSG00000103089	FA2H PPI subnetwork	0.54	>=0.20	SSR3 (4.6)	GPC6 (1.5)	NAT8L (1.4)	KRTAP19-3 (1.4)	KLHL26 (1.4)	ENSG00000253695 (1.2)	NEK7 (1.2)	GDF5 (1.1)	ENSG00000230891 (1.0)	MXD4 (1.0)
GO:0001959	regulation of cytokine-mediated signaling pathway	0.54	>=0.20	ENSG00000249917 (2.7)	MIR3650 (2.3)	PNPT1 (2.0)	ENSG00000230891 (1.9)	TNIP2 (1.9)	ENSG00000215231 (1.7)	SLC35B3 (1.5)	MXD4 (1.5)	POLN (1.5)	AKNA (1.4)
ENSG00000136875	PRPF4 PPI subnetwork	0.54	>=0.20	WHSC2 (3.2)	CCDC12 (2.9)	RRP15 (2.7)	RNF4 (2.2)	PINX1 (2.1)	SMEK2 (2.0)	KIAA0947 (1.9)	FAM193A (1.1)	KLHL26 (1.1)	ENSG00000230910 (1.1)
ENSG00000065978	YBX1 PPI subnetwork	0.54	>=0.20	WHSC2 (2.7)	RRP15 (2.0)	CCDC12 (1.8)	RNF4 (1.4)	PINX1 (1.4)	KIAA0947 (1.3)	SMEK2 (1.3)	ENSG00000236436 (1.3)	EFEMP1 (1.3)	CALD1 (1.2)
GO:0030532	small nuclear ribonucleoprotein complex	0.54	>=0.20	CCDC12 (2.8)	WHSC2 (2.2)	RNF4 (2.1)	RRP15 (2.0)	PINX1 (2.0)	ENSG00000249917 (1.7)	ENSG00000226764 (1.5)	C19orf60 (1.2)	KIAA0947 (1.1)	UQCC (1.0)
MP:0002916	increased synaptic depression	0.54	>=0.20	TMEM59L (4.0)	ERC2 (3.9)	SCG3 (2.2)	BAI3 (2.1)	CRTC1 (2.1)	NAT8L (2.0)	KRTAP19-3 (1.9)	KCNAB1 (1.9)	CTNND2 (1.6)	TPPP (1.6)
MP:0002407	abnormal double-negative T cell morphology	0.54	>=0.20	AKNA (3.2)	POLN (1.9)	C6orf195 (1.8)	NEK7 (1.4)	MFHAS1 (1.3)	SH3BP2 (1.2)	CDKN2C (0.9)	DMXL2 (0.8)	HAUS3 (0.8)	ENSG00000215231 (0.8)
GO:0009581	detection of external stimulus	0.54	>=0.20	RP1L1 (9.7)	ENSG00000231990 (3.1)	ENSG00000249917 (2.2)	C6orf195 (1.9)	C8orf74 (1.7)	LINC00474 (1.4)	KRTAP19-3 (1.2)	C19orf60 (0.9)	TMEM59L (0.9)	AKNA (0.8)
GO:0004843	ubiquitin-specific protease activity	0.54	>=0.20	PNPT1 (2.0)	KIAA0947 (1.8)	HAUS3 (1.6)	ENSG00000248391 (1.4)	CCDC12 (1.3)	KRTAP19-3 (1.2)	WT1-AS (1.2)	ETAA1 (1.2)	TGFB2 (1.1)	PTH1R (0.9)
MP:0011083	complete lethality at weaning	0.54	>=0.20	RBFOX1 (2.6)	NAT8L (2.5)	KCNAB1 (2.3)	BAI3 (1.9)	CRTC1 (1.9)	TMEM59L (1.8)	ZFYVE28 (1.8)	ELN (1.7)	SLC9A3 (1.6)	MXD4 (1.4)
ENSG00000006075	CCL3 PPI subnetwork	0.54	>=0.20	ENSG00000253695 (2.3)	DUSP6 (2.1)	ENSG00000226764 (1.9)	SH3BP2 (1.8)	GDF5 (1.7)	FOXP1 (1.2)	AKNA (1.2)	CEP72 (1.1)	WT1-AS (1.0)	PAX2 (1.0)
GO:0018393	internal peptidyl-lysine acetylation	0.54	>=0.20	FAM193A (3.2)	WHSC2 (2.9)	CCDC12 (2.9)	ETAA1 (2.2)	LINC00474 (1.9)	KIAA0947 (1.6)	ENSG00000230891 (1.5)	FOXP1 (1.5)	HAUS3 (1.3)	PLEKHA5 (1.3)
GO:0030155	regulation of cell adhesion	0.54	>=0.20	EFEMP1 (3.3)	SOX7 (2.6)	LIFR (2.3)	ENSG00000224849 (2.2)	CALD1 (2.1)	ENSG00000215231 (2.0)	ENSG00000231990 (1.7)	ELN (1.6)	DMRTA2 (1.4)	TGFB2 (1.2)
GO:0016853	isomerase activity	0.54	>=0.20	C19orf60 (2.8)	ETAA1 (2.3)	SSR3 (2.1)	CCDC12 (1.9)	RRP15 (1.5)	UQCC (1.5)	PINX1 (1.5)	PNPT1 (1.4)	LINC00474 (1.3)	MXD4 (1.3)
KEGG_REGULATION_OF_AUTOPHAGY	KEGG_REGULATION_OF_AUTOPHAGY	0.54	>=0.20	SLC9A3 (2.6)	ENSG00000248391 (2.2)	DMXL2 (2.0)	ENSG00000230891 (1.2)	PRDM6 (1.1)	ENSG00000249917 (0.9)	HS1BP3 (0.8)	CEP72 (0.8)	ENSG00000224849 (0.8)	ENSG00000231990 (0.8)
REACTOME_NUCLEAR_RECEPTOR_TRANSCRIPTION_PATHWAY	REACTOME_NUCLEAR_RECEPTOR_TRANSCRIPTION_PATHWAY	0.54	>=0.20	OAF (4.3)	SLC9A3 (2.3)	APOB (2.1)	SNTB1 (1.8)	POLN (1.5)	WT1-AS (1.4)	FOXP1 (1.3)	C6orf195 (1.2)	HS1BP3 (1.2)	RP1L1 (1.1)
ENSG00000204120	GIGYF2 PPI subnetwork	0.54	>=0.20	FAF1 (2.2)	RNF4 (2.0)	CCDC12 (1.6)	EFEMP1 (1.6)	FAM193A (1.2)	SMEK2 (1.2)	PLEKHA5 (1.2)	KLHL26 (1.1)	RP1L1 (1.1)	RRP15 (1.0)
REACTOME_CONVERSION_FROM_APCCCDC20_TO_APCCCDH1_IN_LATE_ANAPHASE	REACTOME_CONVERSION_FROM_APCCCDC20_TO_APCCCDH1_IN_LATE_ANAPHASE	0.54	>=0.20	CDKN2C (2.8)	MXD4 (2.3)	CCDC104 (1.9)	RNF4 (1.7)	ENSG00000248391 (1.6)	HAUS3 (1.3)	FAF1 (1.3)	C4orf48 (1.2)	ETAA1 (1.0)	PLEKHA5 (1.0)
MP:0008246	abnormal leukocyte morphology	0.54	>=0.20	DUSP6 (2.3)	POLN (1.9)	AKNA (1.7)	TNIP2 (1.7)	GDF5 (1.3)	PAX2 (1.3)	DMXL2 (1.2)	FOXP1 (1.2)	KLHL26 (1.1)	SNTB1 (1.0)
MP:0002941	increased circulating alanine transaminase level	0.54	>=0.20	SNTB1 (2.9)	APOB (2.6)	HS1BP3 (1.9)	CRLF1 (1.8)	OAF (1.8)	DUSP6 (1.6)	SH3BP2 (1.5)	PTHLH (1.4)	SMEK2 (1.3)	ENSG00000230910 (1.2)
ENSG00000151576	QTRTD1 PPI subnetwork	0.54	>=0.20	APOB (4.6)	FAM193A (2.2)	HAUS3 (2.0)	C4orf48 (1.9)	NAT8L (1.8)	SOX7 (1.7)	ENSG00000248391 (1.6)	ETAA1 (1.5)	UQCC (1.2)	BAI3 (1.1)
MP:0001053	abnormal neuromuscular synapse morphology	0.54	>=0.20	RBFOX1 (3.8)	SNTB1 (2.8)	ZFYVE28 (2.8)	XKR6 (2.2)	PAX2 (2.1)	TMEM59L (2.1)	ELN (2.0)	LIFR (1.9)	BAI3 (1.8)	UQCC (1.8)
GO:0030010	establishment of cell polarity	0.54	>=0.20	ENSG00000215231 (2.3)	ZFYVE28 (2.0)	EYA2 (1.5)	ENSG00000255571 (1.5)	HAUS3 (1.5)	ETAA1 (1.4)	AKNA (1.4)	CCDC104 (1.3)	NAT8L (1.3)	MXD4 (1.3)
ENSG00000183765	CHEK2 PPI subnetwork	0.54	>=0.20	CEP72 (3.7)	CDKN2C (3.4)	HAUS3 (3.0)	ETAA1 (2.5)	FAF1 (2.0)	NEK7 (1.5)	PNPT1 (1.3)	CTNND2 (1.1)	ENSG00000249917 (1.1)	AKNA (1.0)
ENSG00000173894	CBX2 PPI subnetwork	0.54	>=0.20	PAX2 (2.6)	FOXP1 (2.6)	FAM193A (2.1)	KLHL26 (2.0)	ENSG00000249391 (1.6)	PRDM6 (1.5)	KRTAP19-3 (1.3)	WHSC2 (1.3)	CDKN2C (1.2)	KRTAP19-1 (1.1)
ENSG00000063601	MTMR1 PPI subnetwork	0.54	>=0.20	TMEM59L (4.1)	BAI3 (3.8)	TPPP (3.4)	ERC2 (3.2)	NAT8L (3.2)	DMXL2 (2.8)	CRTC1 (2.7)	RBFOX1 (2.3)	CTNND2 (2.1)	KCNAB1 (2.0)
GO:0031670	cellular response to nutrient	0.54	>=0.20	PTHLH (2.2)	EYA2 (1.7)	EFEMP1 (1.5)	PRDM6 (1.3)	TGFB2 (1.3)	ENSG00000236436 (1.2)	CRLF1 (1.2)	DMRTA2 (1.1)	GPC6 (1.0)	ENSG00000230891 (1.0)
GO:0006913	nucleocytoplasmic transport	0.54	>=0.20	MIR3650 (3.0)	SMEK2 (2.6)	RNF4 (2.3)	FOXP1 (2.2)	WHSC2 (1.9)	NEK7 (1.6)	KCNAB1 (1.5)	FAM193A (1.5)	FAF1 (1.4)	CCDC12 (1.3)
GO:0008235	metalloexopeptidase activity	0.54	>=0.20	OAF (2.4)	ELN (2.3)	APOB (1.9)	LIFR (1.8)	FAF1 (1.8)	POLN (1.7)	EFEMP1 (1.7)	ENSG00000249391 (1.5)	KRTAP19-1 (1.1)	ENSG00000230891 (1.1)
GO:0006094	gluconeogenesis	0.54	>=0.20	KRTAP19-3 (3.5)	NAT8L (1.7)	MIR3650 (1.7)	C6orf195 (1.6)	C8orf74 (1.6)	PTH1R (1.5)	KRTAP19-1 (1.5)	SCG3 (1.4)	ENSG00000224849 (1.3)	UQCC (1.2)
MP:0009936	abnormal dendritic spine morphology	0.54	>=0.20	SOX7 (3.1)	TMEM59L (2.5)	PRDM6 (2.2)	NAT8L (1.4)	KIAA0947 (1.3)	ENSG00000224849 (1.3)	CCDC104 (1.3)	EYA2 (1.1)	ENSG00000255571 (1.1)	CRTC1 (1.1)
MP:0001556	increased circulating HDL cholesterol level	0.54	>=0.20	APOB (2.1)	OAF (2.1)	SNTB1 (1.7)	SCG3 (1.6)	KCNAB1 (1.5)	LIFR (1.3)	NEK7 (1.3)	BAI3 (1.2)	PTHLH (1.1)	HS1BP3 (1.0)
GO:0048806	genitalia development	0.54	>=0.20	WT1-AS (3.0)	KIAA0947 (2.6)	C8orf74 (2.2)	EYA2 (2.1)	PTHLH (1.9)	CEP72 (1.9)	LINC00474 (1.8)	PRDM6 (1.7)	MIR3650 (1.7)	PLEKHA5 (1.4)
ENSG00000148334	PTGES2 PPI subnetwork	0.54	>=0.20	FAF1 (2.2)	KLHL26 (1.9)	SLC35B3 (1.7)	PNPT1 (1.6)	UQCC (1.5)	SNTB1 (1.3)	C19orf60 (1.3)	LINC00474 (1.2)	CCDC12 (1.1)	DMRTA2 (1.1)
ENSG00000067177	PHKA1 PPI subnetwork	0.54	>=0.20	RBFOX1 (3.2)	KLHL26 (3.0)	C8orf74 (2.5)	POLN (1.7)	KRTAP19-3 (1.6)	MIR3650 (1.6)	C19orf60 (1.5)	CRTC1 (1.2)	KCNAB1 (1.2)	PTHLH (1.1)
ENSG00000142871	CYR61 PPI subnetwork	0.54	>=0.20	DMRTA2 (2.1)	FAF1 (1.8)	SLC35B3 (1.7)	UQCC (1.5)	KLHL26 (1.4)	C19orf60 (1.3)	HS1BP3 (1.3)	KCNAB1 (1.2)	PNPT1 (1.2)	SSR3 (1.2)
ENSG00000166477	LEO1 PPI subnetwork	0.54	>=0.20	CCDC12 (3.0)	CCDC104 (2.7)	WHSC2 (2.4)	FAF1 (1.5)	KIAA0947 (1.4)	RRP15 (1.2)	FAM193A (1.2)	ENSG00000249917 (1.2)	C19orf60 (1.2)	RNF4 (1.1)
ENSG00000162891	IL20 PPI subnetwork	0.54	>=0.20	LIFR (3.7)	TNIP2 (2.8)	EFEMP1 (2.2)	SH3BP2 (2.2)	AKNA (1.9)	KIAA0947 (1.8)	SOX7 (1.7)	ENSG00000230891 (1.0)	ENSG00000253695 (1.0)	PAX2 (0.9)
MP:0009767	decreased sensitivity to xenobiotic induced morbidity/mortality	0.54	>=0.20	KCNAB1 (3.3)	FOXP1 (3.0)	ZFYVE28 (2.2)	PTHLH (1.7)	SNTB1 (1.3)	ENSG00000255571 (1.3)	DUSP6 (1.3)	ENSG00000230891 (1.2)	ENSG00000253695 (1.2)	ENSG00000226764 (1.2)
ENSG00000099308	MAST3 PPI subnetwork	0.54	>=0.20	MXD4 (2.6)	PLEKHA5 (2.1)	HS1BP3 (2.0)	ERC2 (1.8)	KIAA0947 (1.5)	CALD1 (1.3)	FAM193A (1.3)	WT1-AS (1.3)	ENSG00000230910 (1.1)	C6orf195 (1.1)
ENSG00000175416	CLTB PPI subnetwork	0.54	>=0.20	ZFYVE28 (2.6)	CTNND2 (2.5)	KCNAB1 (2.4)	TPPP (2.4)	ENSG00000230910 (2.1)	BAI3 (2.1)	TMEM59L (1.8)	POLN (1.7)	DMXL2 (1.7)	SNTB1 (1.6)
ENSG00000101057	MYBL2 PPI subnetwork	0.54	>=0.20	CEP72 (2.3)	CDKN2C (2.2)	FAM193A (1.5)	NEK7 (1.5)	WT1-AS (1.5)	RP1L1 (1.3)	GDF5 (1.2)	LINC00474 (1.0)	DMXL2 (1.0)	ENSG00000248391 (0.9)
ENSG00000158691	ZSCAN12 PPI subnetwork	0.54	>=0.20	ETAA1 (2.8)	KIAA0947 (2.3)	SMEK2 (1.7)	ENSG00000236436 (1.6)	LINC00474 (1.6)	FAM193A (1.3)	ENSG00000215231 (1.2)	ENSG00000226764 (1.1)	ENSG00000224849 (1.0)	ENSG00000248391 (0.9)
ENSG00000149131	SERPING1 PPI subnetwork	0.54	>=0.20	CALD1 (2.3)	ENSG00000224849 (1.9)	TNIP2 (1.9)	ENSG00000255571 (1.7)	EFEMP1 (1.7)	KCNAB1 (1.6)	APOB (1.5)	ENSG00000230910 (1.4)	SOX7 (1.3)	BAI3 (1.3)
ENSG00000170927	PKHD1 PPI subnetwork	0.54	>=0.20	APOB (6.2)	KCNAB1 (2.2)	HAUS3 (1.9)	BAI3 (1.7)	ENSG00000230891 (1.5)	NAT8L (1.4)	KIAA0947 (1.4)	RP1L1 (1.2)	SCG3 (1.1)	CCDC104 (1.0)
GO:0032543	mitochondrial translation	0.54	>=0.20	UQCC (3.6)	PNPT1 (2.8)	ENSG00000236436 (2.1)	ENSG00000231990 (1.7)	ENSG00000249917 (1.2)	POLN (1.0)	FAF1 (1.0)	C6orf195 (1.0)	KRTAP19-1 (1.0)	PINX1 (1.0)
ENSG00000007312	CD79B PPI subnetwork	0.54	>=0.20	AKNA (3.9)	ENSG00000248391 (2.3)	WT1-AS (1.5)	MFHAS1 (1.4)	SH3BP2 (1.3)	LIFR (1.3)	ENSG00000215231 (0.9)	ENSG00000231990 (0.8)	PTHLH (0.7)	MXD4 (0.6)
ENSG00000196776	CD47 PPI subnetwork	0.54	>=0.20	PTHLH (2.5)	ENSG00000248391 (1.7)	LINC00474 (1.6)	CALD1 (1.5)	DMXL2 (1.4)	KIAA0947 (1.2)	SLC35B3 (1.1)	ENSG00000253695 (1.0)	SH3BP2 (1.0)	ENSG00000231990 (0.9)
ENSG00000115808	STRN PPI subnetwork	0.54	>=0.20	PTHLH (1.9)	NEK7 (1.7)	RNF4 (1.7)	PNPT1 (1.5)	SSR3 (1.3)	CCDC104 (1.3)	ETAA1 (1.1)	RRP15 (1.1)	FAF1 (1.1)	HS1BP3 (1.0)
MP:0000285	abnormal heart valve morphology	0.54	>=0.20	PRDM6 (3.2)	KCNAB1 (2.5)	GPC6 (2.0)	PTH1R (1.9)	TGFB2 (1.8)	ELN (1.6)	NAT8L (1.4)	EFEMP1 (1.3)	NEK7 (1.3)	KRTAP19-1 (1.3)
ENSG00000108061	SHOC2 PPI subnetwork	0.54	>=0.20	NEK7 (2.3)	UQCC (2.1)	C19orf60 (2.0)	DMRTA2 (1.8)	FAF1 (1.7)	CCDC12 (1.6)	KLHL26 (1.5)	SLC35B3 (1.4)	PNPT1 (1.4)	SLC9A3 (1.3)
GO:0030193	regulation of blood coagulation	0.54	>=0.20	ENSG00000249917 (2.2)	SOX7 (2.1)	CALD1 (1.8)	ENSG00000226764 (1.8)	EFEMP1 (1.7)	TGFB2 (1.6)	ENSG00000230891 (1.5)	KRTAP19-3 (1.3)	APOB (1.2)	TNIP2 (1.0)
ENSG00000067369	TP53BP1 PPI subnetwork	0.54	>=0.20	CEP72 (2.5)	C6orf195 (1.9)	FOXP1 (1.9)	ETAA1 (1.7)	CDKN2C (1.3)	PNPT1 (1.2)	HAUS3 (1.2)	ENSG00000249917 (1.2)	RBFOX1 (1.1)	TPPP (1.0)
GO:0002521	leukocyte differentiation	0.54	>=0.20	ENSG00000248391 (2.3)	MFHAS1 (2.2)	ENSG00000224849 (2.1)	AKNA (2.0)	ENSG00000249391 (1.9)	POLN (1.9)	DUSP6 (1.4)	TNIP2 (1.4)	ENSG00000215231 (1.3)	SH3BP2 (1.1)
ENSG00000137767	SQRDL PPI subnetwork	0.54	>=0.20	NEK7 (2.9)	SSR3 (1.9)	SLC35B3 (1.8)	ENSG00000236436 (1.6)	EFEMP1 (1.4)	ENSG00000253695 (1.4)	SMEK2 (1.4)	KCNAB1 (1.0)	C6orf195 (1.0)	PNPT1 (1.0)
REACTOME_PPARA_ACTIVATES_GENE_EXPRESSION	REACTOME_PPARA_ACTIVATES_GENE_EXPRESSION	0.54	>=0.20	APOB (4.0)	FAM193A (3.0)	WHSC2 (2.1)	OAF (2.0)	CDKN2C (1.5)	KLHL26 (1.5)	DUSP6 (1.1)	UQCC (1.0)	HS1BP3 (0.8)	SNTB1 (0.8)
GO:0070661	leukocyte proliferation	0.54	>=0.20	TNIP2 (2.6)	AKNA (2.4)	ENSG00000224849 (2.1)	SH3BP2 (1.9)	POLN (1.8)	ENSG00000230910 (1.7)	FOXP1 (1.3)	ENSG00000215231 (1.3)	MFHAS1 (1.2)	DUSP6 (0.9)
GO:0034340	response to type I interferon	0.54	>=0.20	PNPT1 (5.6)	ENSG00000230891 (2.8)	ENSG00000248391 (2.3)	MIR3650 (2.2)	ENSG00000224849 (2.1)	ENSG00000249917 (1.1)	ENSG00000215231 (1.1)	OAF (0.9)	AKNA (0.9)	TNIP2 (0.8)
GO:0005112	Notch binding	0.54	>=0.20	SCG3 (3.0)	SOX7 (2.9)	PTHLH (2.4)	TPPP (2.2)	ENSG00000255571 (1.7)	DMRTA2 (1.7)	LIFR (1.6)	DMXL2 (1.5)	C4orf48 (1.4)	SLC9A3 (1.4)
GO:0008013	beta-catenin binding	0.54	>=0.20	FAM193A (2.3)	PAX2 (2.2)	ENSG00000230891 (2.0)	PLEKHA5 (2.0)	SNTB1 (1.9)	SOX7 (1.7)	TGFB2 (1.6)	GPC6 (1.5)	DUSP6 (1.4)	GDF5 (1.3)
MP:0004392	abnormal CD8-positive T cell physiology	0.54	>=0.20	AKNA (2.9)	NEK7 (2.4)	FOXP1 (2.1)	SH3BP2 (1.6)	WT1-AS (1.4)	ENSG00000253695 (1.4)	TNIP2 (1.2)	ENSG00000249391 (1.2)	SSR3 (1.1)	RNF4 (1.0)
ENSG00000135144	DTX1 PPI subnetwork	0.54	>=0.20	SMEK2 (2.8)	ELN (1.9)	SH3BP2 (1.7)	CRLF1 (1.7)	ENSG00000255571 (1.6)	PAX2 (1.5)	CRTC1 (1.4)	MFHAS1 (1.3)	SLC9A3 (1.2)	KRTAP19-1 (1.2)
ENSG00000144554	FANCD2 PPI subnetwork	0.54	>=0.20	CEP72 (3.8)	ETAA1 (2.9)	HAUS3 (2.0)	DMXL2 (1.9)	LINC00474 (1.5)	RP1L1 (1.5)	C6orf195 (1.4)	HS1BP3 (1.3)	ENSG00000249917 (1.1)	PNPT1 (1.1)
GO:0090090	negative regulation of canonical Wnt receptor signaling pathway	0.54	>=0.20	PTHLH (3.5)	EYA2 (2.4)	GPC6 (2.4)	PRDM6 (2.2)	EFEMP1 (2.2)	KRTAP19-1 (2.0)	ELN (1.9)	TGFB2 (1.7)	PLEKHA5 (1.7)	DUSP6 (1.5)
ENSG00000114450	GNB4 PPI subnetwork	0.54	>=0.20	RP1L1 (3.5)	ENSG00000231990 (2.8)	TMEM59L (2.4)	TPPP (2.4)	ERC2 (2.3)	ENSG00000224849 (2.3)	SCG3 (1.6)	ENSG00000226764 (1.6)	SSR3 (1.5)	ENSG00000253695 (1.4)
GO:0044439	peroxisomal part	0.54	>=0.20	UQCC (2.1)	SNTB1 (1.7)	APOB (1.7)	SLC35B3 (1.6)	SMEK2 (1.4)	CCDC104 (1.3)	ELN (1.2)	KLHL26 (1.1)	PNPT1 (0.9)	C19orf60 (0.9)
GO:0044438	microbody part	0.54	>=0.20	UQCC (2.1)	SNTB1 (1.7)	APOB (1.7)	SLC35B3 (1.6)	SMEK2 (1.4)	CCDC104 (1.3)	ELN (1.2)	KLHL26 (1.1)	PNPT1 (0.9)	C19orf60 (0.9)
GO:0003013	circulatory system process	0.54	>=0.20	SLC9A3 (2.7)	C8orf74 (2.4)	ELN (2.0)	SOX7 (2.0)	ENSG00000226764 (1.4)	SNTB1 (1.4)	LIFR (1.2)	RBFOX1 (1.1)	ENSG00000215231 (1.0)	PRDM6 (1.0)
MP:0000598	abnormal liver morphology	0.54	>=0.20	APOB (2.6)	EFEMP1 (2.2)	DMXL2 (1.9)	ENSG00000224849 (1.7)	OAF (1.4)	HS1BP3 (1.3)	SMEK2 (1.1)	PTHLH (1.0)	SLC9A3 (1.0)	KIAA0947 (0.8)
ENSG00000130762	ARHGEF16 PPI subnetwork	0.54	>=0.20	PLEKHA5 (3.6)	PTHLH (2.1)	EYA2 (1.9)	CEP72 (1.4)	DMXL2 (1.4)	ENSG00000230891 (1.4)	FOXP1 (1.3)	CTNND2 (1.3)	TPPP (1.3)	NEK7 (1.2)
GO:0055088	lipid homeostasis	0.54	>=0.20	APOB (3.3)	SNTB1 (2.3)	ENSG00000226764 (2.0)	MXD4 (1.3)	ENSG00000249917 (1.2)	ENSG00000230891 (1.2)	OAF (1.1)	TPPP (1.0)	CRTC1 (1.0)	ENSG00000255571 (0.8)
ENSG00000122566	HNRNPA2B1 PPI subnetwork	0.54	>=0.20	WHSC2 (2.9)	RNF4 (1.7)	CCDC12 (1.7)	CALD1 (1.5)	SMEK2 (1.4)	EFEMP1 (1.4)	RRP15 (1.2)	ENSG00000236436 (1.1)	ENSG00000226764 (1.0)	CDKN2C (0.9)
GO:0002687	positive regulation of leukocyte migration	0.54	>=0.20	SOX7 (2.0)	ENSG00000226764 (1.9)	ELN (1.8)	DMXL2 (1.8)	SLC9A3 (1.8)	TGFB2 (1.7)	ENSG00000248391 (1.7)	ENSG00000249917 (1.4)	EFEMP1 (1.2)	PTHLH (1.1)
GO:0042398	cellular modified amino acid biosynthetic process	0.54	>=0.20	KRTAP19-3 (4.1)	C19orf60 (2.4)	ENSG00000255571 (1.7)	C8orf74 (1.4)	UQCC (1.2)	TPPP (1.1)	HS1BP3 (1.0)	WT1-AS (1.0)	MIR3650 (0.9)	RP1L1 (0.9)
MP:0005306	abnormal phalanx morphology	0.54	>=0.20	CRLF1 (2.9)	EYA2 (2.8)	GDF5 (2.8)	PRDM6 (2.6)	PTHLH (2.4)	PTH1R (2.0)	GPC6 (1.6)	PAX2 (1.6)	ENSG00000230891 (1.6)	DUSP6 (1.5)
GO:0046365	monosaccharide catabolic process	0.54	>=0.20	ENSG00000230891 (1.9)	C6orf195 (1.9)	UQCC (1.8)	C8orf74 (1.5)	ENSG00000230910 (1.4)	KRTAP19-3 (1.4)	ENSG00000249917 (1.3)	SLC9A3 (1.2)	DMXL2 (1.1)	ENSG00000249391 (1.1)
MP:0000229	abnormal megakaryocyte differentiation	0.54	>=0.20	WT1-AS (1.8)	APOB (1.5)	ENSG00000249391 (1.4)	HS1BP3 (1.3)	SH3BP2 (1.3)	ENSG00000253695 (1.2)	CEP72 (1.1)	C4orf48 (1.0)	KRTAP19-1 (1.0)	ENSG00000249917 (0.9)
ENSG00000163069	SGCB PPI subnetwork	0.54	>=0.20	RBFOX1 (2.7)	CRLF1 (2.5)	LIFR (1.7)	GPC6 (1.6)	ELN (1.6)	NEK7 (1.5)	ENSG00000215231 (1.4)	ENSG00000230910 (1.3)	ENSG00000236436 (1.2)	ENSG00000249917 (1.0)
REACTOME_PLATELET_SENSITIZATION_BY_LDL	REACTOME_PLATELET_SENSITIZATION_BY_LDL	0.55	>=0.20	SNTB1 (3.8)	NEK7 (2.0)	MFHAS1 (1.6)	PINX1 (1.4)	TPPP (1.4)	ENSG00000248391 (1.4)	ENSG00000230891 (1.4)	FAF1 (1.4)	RNF4 (1.2)	HS1BP3 (1.2)
GO:0007565	female pregnancy	0.55	>=0.20	LINC00474 (7.4)	ENSG00000249391 (2.1)	ENSG00000215231 (1.6)	PTHLH (1.4)	EFEMP1 (1.4)	ENSG00000224849 (1.4)	SLC9A3 (1.3)	EYA2 (1.3)	OAF (1.2)	SOX7 (1.1)
REACTOME_AMYLOIDS	REACTOME_AMYLOIDS	0.55	>=0.20	APOB (3.5)	SCG3 (2.2)	ENSG00000249917 (1.8)	SLC35B3 (1.6)	CDKN2C (1.6)	ENSG00000248391 (1.3)	LIFR (1.0)	C6orf195 (1.0)	CTNND2 (1.0)	ENSG00000249391 (0.9)
ENSG00000168118	RAB4A PPI subnetwork	0.55	>=0.20	HS1BP3 (2.8)	NEK7 (1.6)	CCDC104 (1.5)	TNIP2 (1.3)	TGFB2 (1.2)	ERC2 (1.2)	MXD4 (1.1)	C19orf60 (1.0)	ENSG00000215231 (1.0)	KRTAP19-1 (0.8)
GO:0016064	immunoglobulin mediated immune response	0.55	>=0.20	ENSG00000249917 (3.1)	SH3BP2 (2.0)	ENSG00000249391 (1.5)	C8orf74 (1.4)	ETAA1 (1.3)	OAF (1.2)	NEK7 (1.1)	MFHAS1 (1.0)	POLN (1.0)	TNIP2 (1.0)
GO:0006473	protein acetylation	0.55	>=0.20	FAM193A (3.0)	WHSC2 (2.9)	CCDC12 (2.7)	ETAA1 (2.7)	HAUS3 (1.8)	KIAA0947 (1.7)	LINC00474 (1.6)	FOXP1 (1.4)	ENSG00000230891 (1.3)	SMEK2 (1.3)
ENSG00000167977	KCTD5 PPI subnetwork	0.55	>=0.20	UQCC (2.1)	SSR3 (1.9)	RNF4 (1.8)	SLC9A3 (1.6)	DMRTA2 (1.4)	CCDC12 (1.2)	ENSG00000249917 (1.1)	KIAA0947 (1.1)	HS1BP3 (0.9)	CALD1 (0.9)
ENSG00000166986	MARS PPI subnetwork	0.55	>=0.20	SNTB1 (2.1)	PINX1 (2.1)	WHSC2 (1.9)	PAX2 (1.8)	SSR3 (1.6)	FAF1 (1.5)	HS1BP3 (1.4)	RRP15 (1.2)	PRDM6 (1.1)	TNIP2 (1.0)
ENSG00000115760	BIRC6 PPI subnetwork	0.55	>=0.20	TMEM59L (3.2)	BAI3 (3.2)	TPPP (3.0)	DMXL2 (2.9)	CTNND2 (2.2)	NAT8L (2.2)	KCNAB1 (2.2)	ERC2 (2.1)	CRTC1 (2.1)	RBFOX1 (1.9)
ENSG00000104221	BRF2 PPI subnetwork	0.55	>=0.20	KIAA0947 (3.0)	SSR3 (2.8)	WHSC2 (2.4)	PNPT1 (2.3)	PINX1 (2.1)	C4orf48 (2.0)	UQCC (1.5)	RRP15 (1.4)	SLC35B3 (1.3)	HAUS3 (1.0)
ENSG00000204257	HLA-DMA PPI subnetwork	0.55	>=0.20	MFHAS1 (2.6)	AKNA (2.5)	CDKN2C (1.7)	ENSG00000249917 (1.4)	MXD4 (1.4)	LIFR (1.3)	C6orf195 (1.3)	ENSG00000248391 (1.2)	WT1-AS (1.1)	ENSG00000215231 (1.0)
ENSG00000206293	ENSG00000206293 PPI subnetwork	0.55	>=0.20	MFHAS1 (2.6)	AKNA (2.5)	CDKN2C (1.7)	ENSG00000249917 (1.4)	MXD4 (1.4)	LIFR (1.3)	C6orf195 (1.3)	ENSG00000248391 (1.2)	WT1-AS (1.1)	ENSG00000215231 (1.0)
ENSG00000206229	ENSG00000206229 PPI subnetwork	0.55	>=0.20	MFHAS1 (2.6)	AKNA (2.5)	CDKN2C (1.7)	ENSG00000249917 (1.4)	MXD4 (1.4)	LIFR (1.3)	C6orf195 (1.3)	ENSG00000248391 (1.2)	WT1-AS (1.1)	ENSG00000215231 (1.0)
GO:0031253	cell projection membrane	0.55	>=0.20	PTH1R (2.9)	CTNND2 (2.2)	TGFB2 (2.1)	ENSG00000226764 (1.6)	ELN (1.5)	NAT8L (1.4)	CALD1 (1.3)	SH3BP2 (1.2)	CRTC1 (1.1)	DUSP6 (1.1)
GO:0016053	organic acid biosynthetic process	0.55	>=0.20	KRTAP19-3 (3.0)	SNTB1 (2.4)	TPPP (1.8)	ENSG00000231990 (1.7)	C19orf60 (1.5)	HS1BP3 (1.2)	C8orf74 (0.8)	ENSG00000249917 (0.7)	NAT8L (0.7)	KLHL26 (0.7)
GO:0046394	carboxylic acid biosynthetic process	0.55	>=0.20	KRTAP19-3 (3.0)	SNTB1 (2.4)	TPPP (1.8)	ENSG00000231990 (1.7)	C19orf60 (1.5)	HS1BP3 (1.2)	C8orf74 (0.8)	ENSG00000249917 (0.7)	NAT8L (0.7)	KLHL26 (0.7)
GO:0035195	gene silencing by miRNA	0.55	>=0.20	KIAA0947 (3.4)	ENSG00000253695 (2.4)	DMRTA2 (1.7)	XKR6 (1.7)	FAF1 (1.6)	GPC6 (1.5)	FAM193A (1.5)	GDF5 (1.1)	ENSG00000236436 (1.1)	ENSG00000230891 (1.0)
GO:0030099	myeloid cell differentiation	0.55	>=0.20	POLN (2.5)	ENSG00000249391 (2.5)	SH3BP2 (2.2)	SNTB1 (2.0)	DUSP6 (1.9)	FAM193A (1.8)	ENSG00000224849 (1.6)	MFHAS1 (1.5)	MXD4 (1.4)	CCDC12 (1.4)
GO:0016324	apical plasma membrane	0.55	>=0.20	SLC9A3 (2.9)	PTH1R (2.3)	APOB (1.4)	ENSG00000215231 (1.3)	ELN (1.2)	PAX2 (1.1)	EFEMP1 (1.1)	TPPP (1.0)	SLC35B3 (0.9)	RP1L1 (0.8)
MP:0004249	abnormal crista ampullaris morphology	0.55	>=0.20	PRDM6 (3.2)	EYA2 (2.6)	TGFB2 (2.0)	SOX7 (1.9)	KRTAP19-3 (1.5)	POLN (1.4)	CRLF1 (1.4)	MFHAS1 (1.3)	ENSG00000215231 (1.2)	RP1L1 (1.2)
MP:0004016	decreased bone mass	0.55	>=0.20	ENSG00000231990 (3.1)	SCG3 (2.5)	LINC00474 (2.2)	DUSP6 (1.9)	OAF (1.7)	SSR3 (1.6)	MIR3650 (1.5)	NEK7 (1.1)	SLC9A3 (1.1)	WT1-AS (1.1)
ENSG00000131043	C20orf4 PPI subnetwork	0.55	>=0.20	RNF4 (2.6)	RRP15 (2.5)	CCDC12 (2.5)	WHSC2 (2.5)	KIAA0947 (2.4)	PINX1 (1.9)	FAF1 (1.9)	HAUS3 (1.7)	KLHL26 (1.5)	C19orf60 (1.4)
GO:0046847	filopodium assembly	0.55	>=0.20	XKR6 (3.2)	MIR3650 (2.6)	ENSG00000249917 (2.2)	ENSG00000236436 (2.2)	C6orf195 (1.9)	HS1BP3 (1.8)	CRTC1 (1.4)	CTNND2 (1.2)	PLEKHA5 (1.1)	PTHLH (1.1)
ENSG00000162236	STX5 PPI subnetwork	0.55	>=0.20	SSR3 (4.7)	SLC35B3 (2.4)	MXD4 (2.2)	NEK7 (1.9)	UQCC (1.8)	C19orf60 (1.4)	TMEM59L (1.0)	ENSG00000226764 (1.0)	CRTC1 (0.9)	SCG3 (0.8)
ENSG00000105649	RAB3A PPI subnetwork	0.55	>=0.20	BAI3 (4.2)	ERC2 (3.8)	SCG3 (3.7)	TPPP (3.5)	TMEM59L (3.3)	ENSG00000230910 (3.2)	DMXL2 (3.0)	CRTC1 (2.9)	RBFOX1 (2.7)	NAT8L (2.4)
MP:0006094	increased fat cell size	0.55	>=0.20	NAT8L (2.4)	LINC00474 (2.3)	CRLF1 (1.8)	SCG3 (1.8)	APOB (1.7)	CDKN2C (1.7)	ELN (1.7)	TMEM59L (1.4)	ENSG00000253695 (1.1)	ENSG00000249391 (1.1)
GO:0002577	regulation of antigen processing and presentation	0.55	>=0.20	ENSG00000249917 (3.1)	ENSG00000253695 (3.0)	ENSG00000249391 (1.7)	ENSG00000215231 (1.5)	ENSG00000236436 (1.4)	ENSG00000230910 (1.2)	MFHAS1 (1.2)	AKNA (1.2)	DMXL2 (1.2)	ZFYVE28 (1.1)
GO:0016878	acid-thiol ligase activity	0.55	>=0.20	NAT8L (2.1)	HS1BP3 (1.7)	LIFR (1.7)	MIR3650 (1.4)	KLHL26 (1.4)	GPC6 (1.3)	UQCC (1.3)	C6orf195 (1.3)	C19orf60 (1.2)	CCDC104 (0.9)
GO:0055003	cardiac myofibril assembly	0.55	>=0.20	ENSG00000224849 (2.3)	RBFOX1 (1.6)	ENSG00000230910 (1.4)	WT1-AS (1.2)	XKR6 (1.1)	PRDM6 (1.1)	OAF (0.9)	PTH1R (0.9)	ELN (0.9)	ENSG00000236436 (0.8)
ENSG00000108561	C1QBP PPI subnetwork	0.55	>=0.20	TNIP2 (2.0)	CCDC12 (1.7)	SMEK2 (1.7)	RNF4 (1.4)	HS1BP3 (1.4)	RRP15 (1.4)	SH3BP2 (1.4)	FAF1 (1.2)	ENSG00000236436 (1.1)	PNPT1 (1.0)
ENSG00000083312	TNPO1 PPI subnetwork	0.55	>=0.20	KIAA0947 (1.8)	PNPT1 (1.8)	RRP15 (1.7)	ENSG00000249391 (1.6)	FAF1 (1.6)	PLEKHA5 (1.4)	ENSG00000236436 (1.3)	CALD1 (1.2)	SSR3 (1.2)	PINX1 (1.1)
GO:0001817	regulation of cytokine production	0.55	>=0.20	SH3BP2 (2.8)	AKNA (2.6)	TNIP2 (2.4)	POLN (2.2)	MFHAS1 (1.7)	ENSG00000255571 (1.5)	ENSG00000215231 (1.5)	ENSG00000230891 (1.4)	FOXP1 (1.3)	OAF (1.1)
GO:0001892	embryonic placenta development	0.55	>=0.20	ENSG00000249391 (2.2)	ENSG00000236436 (2.0)	ENSG00000224849 (1.7)	OAF (1.3)	FAM193A (1.2)	SOX7 (1.2)	DMRTA2 (1.2)	ENSG00000215231 (1.1)	ENSG00000230910 (1.1)	SLC9A3 (1.0)
ENSG00000112033	PPARD PPI subnetwork	0.55	>=0.20	ENSG00000249917 (2.3)	MFHAS1 (2.1)	FAM193A (1.9)	LINC00474 (1.9)	TGFB2 (1.8)	CRLF1 (1.7)	PRDM6 (1.3)	PAX2 (1.2)	SLC9A3 (1.1)	GPC6 (1.1)
GO:0045672	positive regulation of osteoclast differentiation	0.55	>=0.20	ENSG00000230891 (3.0)	ENSG00000230910 (2.2)	ENSG00000249917 (1.9)	ENSG00000249391 (1.7)	POLN (1.5)	HAUS3 (1.4)	AKNA (1.4)	TNIP2 (1.3)	ENSG00000224849 (1.2)	ENSG00000255571 (1.1)
GO:0051047	positive regulation of secretion	0.55	>=0.20	ENSG00000226764 (3.2)	ENSG00000255571 (2.7)	SCG3 (2.4)	C8orf74 (2.3)	ENSG00000249391 (1.9)	CTNND2 (1.8)	ENSG00000215231 (1.6)	FOXP1 (1.5)	ENSG00000236436 (1.5)	ENSG00000249917 (1.4)
MP:0009764	decreased sensitivity to induced morbidity/mortality	0.55	>=0.20	SH3BP2 (2.5)	TNIP2 (2.3)	SOX7 (2.0)	PNPT1 (1.8)	C8orf74 (1.7)	ENSG00000226764 (1.6)	RP1L1 (1.4)	ENSG00000230910 (1.4)	EFEMP1 (1.2)	DMXL2 (1.2)
MP:0002084	abnormal developmental patterning	0.55	>=0.20	ETAA1 (2.5)	PRDM6 (2.3)	PLEKHA5 (1.7)	MIR3650 (1.7)	LINC00474 (1.4)	DMRTA2 (1.4)	NEK7 (1.4)	FAM193A (1.1)	SNTB1 (1.1)	CALD1 (1.0)
MP:0004351	short humerus	0.55	>=0.20	PTH1R (5.1)	PRDM6 (3.2)	GDF5 (2.9)	TGFB2 (2.8)	GPC6 (2.7)	EYA2 (2.4)	CRLF1 (2.3)	OAF (2.0)	ERC2 (1.5)	ENSG00000226764 (1.5)
GO:0043022	ribosome binding	0.55	>=0.20	SSR3 (3.9)	FAF1 (3.4)	RNF4 (1.9)	MFHAS1 (1.5)	PNPT1 (1.4)	SMEK2 (1.1)	PINX1 (1.1)	ENSG00000230891 (1.1)	KIAA0947 (1.0)	ENSG00000231990 (1.0)
ENSG00000134243	SORT1 PPI subnetwork	0.55	>=0.20	FAF1 (2.6)	OAF (1.9)	PNPT1 (1.7)	XKR6 (1.6)	KLHL26 (1.5)	SNTB1 (1.5)	TGFB2 (1.3)	RRP15 (1.2)	NEK7 (1.2)	WHSC2 (1.0)
ENSG00000196966	HIST1H3E PPI subnetwork	0.55	>=0.20	CDKN2C (2.4)	CEP72 (1.9)	ENSG00000249917 (1.8)	ENSG00000249391 (1.6)	LINC00474 (1.2)	FOXP1 (1.1)	KRTAP19-3 (1.0)	KRTAP19-1 (1.0)	CRTC1 (0.9)	ENSG00000236436 (0.9)
ENSG00000178458	ENSG00000178458 PPI subnetwork	0.55	>=0.20	CDKN2C (2.4)	CEP72 (1.9)	ENSG00000249917 (1.8)	ENSG00000249391 (1.6)	LINC00474 (1.2)	FOXP1 (1.1)	KRTAP19-3 (1.0)	KRTAP19-1 (1.0)	CRTC1 (0.9)	ENSG00000236436 (0.9)
ENSG00000197409	HIST1H3D PPI subnetwork	0.55	>=0.20	CDKN2C (2.4)	CEP72 (1.9)	ENSG00000249917 (1.8)	ENSG00000249391 (1.6)	LINC00474 (1.2)	FOXP1 (1.1)	KRTAP19-3 (1.0)	KRTAP19-1 (1.0)	CRTC1 (0.9)	ENSG00000236436 (0.9)
ENSG00000112727	ENSG00000112727 PPI subnetwork	0.55	>=0.20	CDKN2C (2.4)	CEP72 (1.9)	ENSG00000249917 (1.8)	ENSG00000249391 (1.6)	LINC00474 (1.2)	FOXP1 (1.1)	KRTAP19-3 (1.0)	KRTAP19-1 (1.0)	CRTC1 (0.9)	ENSG00000236436 (0.9)
ENSG00000196532	HIST1H3C PPI subnetwork	0.55	>=0.20	CDKN2C (2.4)	CEP72 (1.9)	ENSG00000249917 (1.8)	ENSG00000249391 (1.6)	LINC00474 (1.2)	FOXP1 (1.1)	KRTAP19-3 (1.0)	KRTAP19-1 (1.0)	CRTC1 (0.9)	ENSG00000236436 (0.9)
ENSG00000198366	HIST1H3A PPI subnetwork	0.55	>=0.20	CDKN2C (2.4)	CEP72 (1.9)	ENSG00000249917 (1.8)	ENSG00000249391 (1.6)	LINC00474 (1.2)	FOXP1 (1.1)	KRTAP19-3 (1.0)	KRTAP19-1 (1.0)	CRTC1 (0.9)	ENSG00000236436 (0.9)
ENSG00000197153	HIST1H3J PPI subnetwork	0.55	>=0.20	CDKN2C (2.4)	CEP72 (1.9)	ENSG00000249917 (1.8)	ENSG00000249391 (1.6)	LINC00474 (1.2)	FOXP1 (1.1)	KRTAP19-3 (1.0)	KRTAP19-1 (1.0)	CRTC1 (0.9)	ENSG00000236436 (0.9)
ENSG00000182572	HIST1H3I PPI subnetwork	0.55	>=0.20	CDKN2C (2.4)	CEP72 (1.9)	ENSG00000249917 (1.8)	ENSG00000249391 (1.6)	LINC00474 (1.2)	FOXP1 (1.1)	KRTAP19-3 (1.0)	KRTAP19-1 (1.0)	CRTC1 (0.9)	ENSG00000236436 (0.9)
ENSG00000124693	HIST1H3B PPI subnetwork	0.55	>=0.20	CDKN2C (2.4)	CEP72 (1.9)	ENSG00000249917 (1.8)	ENSG00000249391 (1.6)	LINC00474 (1.2)	FOXP1 (1.1)	KRTAP19-3 (1.0)	KRTAP19-1 (1.0)	CRTC1 (0.9)	ENSG00000236436 (0.9)
KEGG_TIGHT_JUNCTION	KEGG_TIGHT_JUNCTION	0.55	>=0.20	RBFOX1 (1.9)	CALD1 (1.9)	KRTAP19-3 (1.6)	ENSG00000226764 (1.5)	NEK7 (1.4)	ENSG00000224849 (1.2)	MFHAS1 (1.0)	PINX1 (1.0)	DMRTA2 (1.0)	ERC2 (1.0)
GO:0010638	positive regulation of organelle organization	0.55	>=0.20	MIR3650 (2.4)	HAUS3 (2.2)	CEP72 (2.2)	XKR6 (1.8)	ENSG00000226764 (1.6)	TNIP2 (1.5)	ENSG00000249917 (1.5)	KIAA0947 (1.4)	C4orf48 (1.4)	OAF (1.4)
GO:0007611	learning or memory	0.55	>=0.20	TMEM59L (3.1)	XKR6 (3.0)	KCNAB1 (2.5)	BAI3 (2.3)	CTNND2 (1.9)	ENSG00000226764 (1.8)	ERC2 (1.8)	TPPP (1.8)	CRTC1 (1.7)	FOXP1 (1.7)
ENSG00000110717	NDUFS8 PPI subnetwork	0.55	>=0.20	C19orf60 (3.7)	C4orf48 (2.9)	UQCC (2.7)	POLN (1.8)	C6orf195 (1.5)	CCDC12 (1.5)	SOX7 (1.1)	GPC6 (1.1)	KLHL26 (1.1)	KIAA0947 (0.9)
ENSG00000145216	FIP1L1 PPI subnetwork	0.55	>=0.20	RNF4 (2.9)	ENSG00000248391 (2.5)	FAF1 (2.2)	KIAA0947 (2.0)	SMEK2 (2.0)	WHSC2 (1.9)	KRTAP19-1 (1.8)	CCDC12 (1.7)	FAM193A (1.6)	SLC35B3 (1.6)
ENSG00000087303	NID2 PPI subnetwork	0.55	>=0.20	ELN (5.0)	CRLF1 (2.9)	CALD1 (2.1)	SOX7 (1.9)	ENSG00000224849 (1.9)	ENSG00000231990 (1.8)	TGFB2 (1.8)	PTH1R (1.8)	NAT8L (1.6)	ENSG00000248391 (1.5)
GO:0002637	regulation of immunoglobulin production	0.55	>=0.20	MFHAS1 (2.2)	TNIP2 (1.8)	SH3BP2 (1.7)	ENSG00000224849 (1.6)	NEK7 (1.6)	KCNAB1 (1.3)	ENSG00000215231 (1.3)	ENSG00000249917 (1.1)	FOXP1 (1.1)	SNTB1 (1.0)
ENSG00000066926	FECH PPI subnetwork	0.55	>=0.20	PNPT1 (3.5)	SSR3 (2.4)	KIAA0947 (2.0)	RRP15 (1.8)	UQCC (1.8)	ENSG00000230910 (1.5)	SLC35B3 (1.2)	CALD1 (1.1)	DMRTA2 (1.0)	GDF5 (1.0)
REACTOME_PLATELET_HOMEOSTASIS	REACTOME_PLATELET_HOMEOSTASIS	0.55	>=0.20	RP1L1 (4.4)	KCNAB1 (3.5)	BAI3 (2.6)	SNTB1 (2.2)	XKR6 (2.1)	ENSG00000230910 (2.0)	CALD1 (1.8)	TPPP (1.8)	FOXP1 (1.7)	GPC6 (1.5)
MP:0001935	decreased litter size	0.55	>=0.20	APOB (2.6)	ENSG00000226764 (2.4)	DUSP6 (2.3)	ELN (2.2)	LIFR (2.1)	GPC6 (2.1)	SOX7 (1.9)	PRDM6 (1.9)	OAF (1.8)	CEP72 (1.6)
ENSG00000155130	MARCKS PPI subnetwork	0.55	>=0.20	BAI3 (4.1)	TPPP (3.7)	TMEM59L (3.5)	CRTC1 (3.1)	ERC2 (3.0)	NAT8L (2.8)	ZFYVE28 (2.5)	DMXL2 (2.2)	CCDC104 (2.0)	RBFOX1 (1.7)
MP:0005399	increased susceptibility to fungal infection	0.55	>=0.20	DMXL2 (2.7)	DUSP6 (2.6)	SOX7 (2.5)	C4orf48 (2.0)	SH3BP2 (1.5)	POLN (1.5)	ENSG00000230910 (1.3)	BAI3 (1.2)	ENSG00000253695 (1.2)	ENSG00000224849 (1.0)
ENSG00000184083	FAM120C PPI subnetwork	0.55	>=0.20	ETAA1 (3.1)	KIAA0947 (2.4)	ENSG00000226764 (1.6)	SMEK2 (1.6)	FAM193A (1.4)	LINC00474 (1.4)	ENSG00000215231 (1.3)	ENSG00000236436 (1.3)	DMXL2 (0.9)	ENSG00000224849 (0.9)
ENSG00000130939	UBE4B PPI subnetwork	0.55	>=0.20	SH3BP2 (2.2)	CCDC104 (2.1)	TNIP2 (2.0)	SSR3 (1.6)	HS1BP3 (1.5)	MIR3650 (1.3)	FAF1 (1.0)	NEK7 (1.0)	OAF (1.0)	ENSG00000230910 (0.9)
GO:0004532	exoribonuclease activity	0.55	>=0.20	PNPT1 (2.9)	CCDC12 (2.8)	RRP15 (2.5)	C19orf60 (2.0)	ENSG00000236436 (1.9)	C4orf48 (1.5)	CCDC104 (1.2)	FAF1 (1.2)	ETAA1 (1.2)	SMEK2 (1.1)
ENSG00000213619	NDUFS3 PPI subnetwork	0.55	>=0.20	UQCC (3.8)	C19orf60 (3.7)	C4orf48 (2.0)	POLN (1.7)	KIAA0947 (1.6)	CCDC12 (1.5)	KLHL26 (1.5)	C6orf195 (1.3)	XKR6 (1.0)	WT1-AS (0.9)
MP:0001829	increased activated T cell number	0.55	>=0.20	MFHAS1 (2.2)	TGFB2 (1.6)	AKNA (1.4)	SH3BP2 (1.4)	TNIP2 (1.3)	ENSG00000249917 (1.2)	LIFR (1.1)	NEK7 (1.0)	ENSG00000224849 (0.9)	ENSG00000215231 (0.9)
ENSG00000169925	BRD3 PPI subnetwork	0.55	>=0.20	WHSC2 (2.1)	CCDC104 (2.0)	CDKN2C (1.7)	CEP72 (1.4)	KRTAP19-1 (1.4)	FAF1 (1.3)	SLC35B3 (1.2)	KRTAP19-3 (1.2)	ZFYVE28 (1.1)	CCDC12 (1.1)
MP:0008042	abnormal NK T cell physiology	0.55	>=0.20	SH3BP2 (2.9)	PLEKHA5 (2.0)	ENSG00000248391 (2.0)	SOX7 (1.9)	SMEK2 (1.7)	EYA2 (1.6)	EFEMP1 (1.5)	C8orf74 (1.5)	AKNA (1.3)	POLN (1.2)
GO:0006953	acute-phase response	0.55	>=0.20	ENSG00000249917 (3.7)	C6orf195 (1.7)	APOB (1.4)	ENSG00000226764 (1.3)	SLC35B3 (1.1)	OAF (1.1)	MIR3650 (1.0)	ENSG00000249391 (1.0)	TNIP2 (1.0)	KCNAB1 (0.7)
ENSG00000070785	EIF2B3 PPI subnetwork	0.55	>=0.20	FAF1 (2.9)	ENSG00000249391 (2.3)	PINX1 (2.0)	UQCC (2.0)	HS1BP3 (1.7)	SNTB1 (1.3)	DUSP6 (1.3)	PNPT1 (1.1)	ENSG00000224849 (1.1)	CCDC12 (1.0)
GO:0045787	positive regulation of cell cycle	0.55	>=0.20	KRTAP19-3 (2.0)	TGFB2 (1.8)	DMRTA2 (1.8)	POLN (1.7)	ELN (1.6)	CRLF1 (1.5)	ENSG00000224849 (1.5)	CTNND2 (1.4)	CDKN2C (1.2)	FOXP1 (1.1)
GO:0035591	signaling adaptor activity	0.55	>=0.20	CTNND2 (1.9)	KLHL26 (1.7)	GDF5 (1.6)	AKNA (1.5)	SH3BP2 (1.5)	DUSP6 (1.4)	RNF4 (1.4)	HS1BP3 (1.2)	ELN (1.2)	ENSG00000255571 (1.2)
ENSG00000183741	CBX6 PPI subnetwork	0.55	>=0.20	FAM193A (2.9)	WHSC2 (2.5)	FOXP1 (2.4)	MXD4 (2.0)	FAF1 (2.0)	SMEK2 (1.8)	CDKN2C (1.8)	LINC00474 (1.8)	CRLF1 (1.6)	CRTC1 (1.4)
GO:0043687	post-translational protein modification	0.55	>=0.20	SSR3 (5.1)	SLC35B3 (3.5)	UQCC (1.7)	XKR6 (1.2)	PNPT1 (0.9)	LINC00474 (0.9)	C4orf48 (0.9)	GPC6 (0.9)	OAF (0.9)	KRTAP19-3 (0.8)
ENSG00000134852	CLOCK PPI subnetwork	0.55	>=0.20	KLHL26 (2.5)	TPPP (2.1)	SMEK2 (1.9)	FOXP1 (1.9)	NEK7 (1.8)	PTHLH (1.8)	EYA2 (1.6)	ZFYVE28 (1.6)	CRTC1 (1.4)	ENSG00000224849 (1.2)
ENSG00000065328	MCM10 PPI subnetwork	0.55	>=0.20	CEP72 (3.4)	HAUS3 (3.2)	CDKN2C (2.8)	FAF1 (2.1)	ETAA1 (2.0)	PNPT1 (1.4)	ENSG00000255571 (1.1)	MIR3650 (0.9)	ENSG00000236436 (0.9)	CRLF1 (0.7)
MP:0006267	abnormal intercalated disc morphology	0.55	>=0.20	RBFOX1 (2.7)	PLEKHA5 (2.5)	SSR3 (1.5)	MFHAS1 (1.4)	PTHLH (1.4)	CRTC1 (1.4)	KLHL26 (1.3)	CALD1 (1.0)	ENSG00000231990 (1.0)	FOXP1 (0.9)
ENSG00000089154	GCN1L1 PPI subnetwork	0.55	>=0.20	KIAA0947 (3.2)	FAF1 (2.7)	RRP15 (2.7)	PNPT1 (2.6)	PINX1 (2.5)	UQCC (2.0)	RNF4 (1.7)	WHSC2 (1.2)	HAUS3 (1.2)	CALD1 (1.0)
ENSG00000132692	BCAN PPI subnetwork	0.55	>=0.20	PTHLH (4.3)	ENSG00000224849 (1.6)	SOX7 (1.4)	CALD1 (1.4)	ENSG00000249917 (1.3)	OAF (1.0)	C19orf60 (1.0)	KRTAP19-1 (1.0)	ENSG00000248391 (1.0)	ENSG00000230910 (0.9)
GO:0006119	oxidative phosphorylation	0.55	>=0.20	UQCC (3.6)	C19orf60 (2.9)	C6orf195 (2.6)	POLN (2.4)	C4orf48 (2.4)	CCDC12 (1.6)	XKR6 (1.1)	ENSG00000253695 (1.1)	ENSG00000226764 (1.1)	ENSG00000255571 (1.0)
GO:0060293	germ plasm	0.55	>=0.20	LINC00474 (2.7)	POLN (1.8)	ENSG00000255571 (1.6)	ENSG00000230891 (1.5)	ENSG00000231990 (0.9)	C6orf195 (0.9)	OAF (0.9)	WT1-AS (0.8)	ZFYVE28 (0.8)	TNIP2 (0.7)
GO:0043186	P granule	0.55	>=0.20	LINC00474 (2.7)	POLN (1.8)	ENSG00000255571 (1.6)	ENSG00000230891 (1.5)	ENSG00000231990 (0.9)	C6orf195 (0.9)	OAF (0.9)	WT1-AS (0.8)	ZFYVE28 (0.8)	TNIP2 (0.7)
GO:0045495	pole plasm	0.55	>=0.20	LINC00474 (2.7)	POLN (1.8)	ENSG00000255571 (1.6)	ENSG00000230891 (1.5)	ENSG00000231990 (0.9)	C6orf195 (0.9)	OAF (0.9)	WT1-AS (0.8)	ZFYVE28 (0.8)	TNIP2 (0.7)
REACTOME_TRANSPORT_OF_THE_SLBP_INDEPENDENT_MATURE_MRNA	REACTOME_TRANSPORT_OF_THE_SLBP_INDEPENDENT_MATURE_MRNA	0.55	>=0.20	PNPT1 (3.1)	RRP15 (2.8)	KIAA0947 (2.5)	WHSC2 (2.5)	KLHL26 (1.6)	RNF4 (1.5)	CEP72 (1.3)	ETAA1 (1.3)	PINX1 (0.9)	HAUS3 (0.8)
MP:0005159	azoospermia	0.55	>=0.20	POLN (2.7)	WT1-AS (2.6)	CEP72 (2.0)	ENSG00000253695 (1.8)	PAX2 (1.6)	LINC00474 (1.5)	SLC9A3 (1.5)	C8orf74 (1.4)	ENSG00000255571 (1.4)	MIR3650 (1.2)
ENSG00000196924	FLNA PPI subnetwork	0.55	>=0.20	CALD1 (3.4)	FOXP1 (2.3)	SSR3 (1.6)	EFEMP1 (1.6)	KCNAB1 (1.3)	TPPP (1.3)	ENSG00000248391 (1.3)	KIAA0947 (1.3)	RNF4 (1.2)	TGFB2 (1.1)
MP:0000427	abnormal hair cycle	0.55	>=0.20	PTHLH (3.0)	XKR6 (2.0)	ELN (1.7)	RP1L1 (1.6)	GDF5 (1.6)	ENSG00000231990 (1.6)	LIFR (1.6)	CDKN2C (1.5)	CTNND2 (1.0)	CEP72 (0.9)
ENSG00000122126	OCRL PPI subnetwork	0.55	>=0.20	SSR3 (2.6)	RNF4 (2.6)	SMEK2 (2.5)	CCDC12 (1.7)	KLHL26 (1.5)	ERC2 (1.5)	ENSG00000249917 (1.4)	CTNND2 (1.4)	SLC35B3 (1.3)	ENSG00000236436 (1.3)
MP:0002816	colitis	0.55	>=0.20	FOXP1 (2.6)	ZFYVE28 (1.9)	GDF5 (1.7)	TNIP2 (1.6)	AKNA (1.6)	ELN (1.5)	CCDC12 (1.1)	DUSP6 (1.0)	KIAA0947 (1.0)	SH3BP2 (1.0)
GO:0032535	regulation of cellular component size	0.55	>=0.20	ENSG00000248391 (2.6)	XKR6 (2.3)	NEK7 (2.1)	ERC2 (1.9)	CRTC1 (1.8)	ENSG00000231990 (1.8)	EFEMP1 (1.8)	SMEK2 (1.7)	MXD4 (1.6)	ETAA1 (1.3)
GO:0008076	voltage-gated potassium channel complex	0.55	>=0.20	ZFYVE28 (3.6)	NAT8L (3.1)	SCG3 (2.9)	KCNAB1 (2.5)	TMEM59L (2.2)	ENSG00000255571 (2.1)	ERC2 (2.0)	ENSG00000249917 (2.0)	BAI3 (1.9)	TPPP (1.7)
GO:0034705	potassium channel complex	0.55	>=0.20	ZFYVE28 (3.6)	NAT8L (3.1)	SCG3 (2.9)	KCNAB1 (2.5)	TMEM59L (2.2)	ENSG00000255571 (2.1)	ERC2 (2.0)	ENSG00000249917 (2.0)	BAI3 (1.9)	TPPP (1.7)
ENSG00000120875	DUSP4 PPI subnetwork	0.55	>=0.20	KCNAB1 (4.0)	RBFOX1 (3.3)	DUSP6 (3.1)	CRTC1 (2.9)	ZFYVE28 (2.7)	TMEM59L (2.4)	TPPP (2.3)	XKR6 (2.3)	CRLF1 (2.2)	DMXL2 (1.9)
GO:0045123	cellular extravasation	0.55	>=0.20	ENSG00000215231 (2.5)	AKNA (2.1)	C8orf74 (1.9)	ENSG00000255571 (1.9)	ENSG00000230891 (1.8)	ENSG00000224849 (1.5)	SOX7 (1.5)	ENSG00000249917 (1.4)	LIFR (1.3)	C19orf60 (1.1)
ENSG00000188687	SLC4A5 PPI subnetwork	0.55	>=0.20	PNPT1 (4.4)	RNF4 (2.2)	UQCC (2.1)	WHSC2 (2.0)	KIAA0947 (1.9)	SSR3 (1.4)	POLN (1.2)	ERC2 (1.1)	XKR6 (1.1)	ENSG00000226764 (1.0)
GO:0005355	glucose transmembrane transporter activity	0.55	>=0.20	APOB (2.7)	PTH1R (1.9)	ZFYVE28 (1.8)	ENSG00000226764 (1.8)	ENSG00000224849 (1.5)	DUSP6 (1.3)	DMXL2 (1.3)	POLN (1.2)	ENSG00000230891 (1.2)	PTHLH (1.0)
GO:0035250	UDP-galactosyltransferase activity	0.55	>=0.20	SLC35B3 (3.0)	ENSG00000215231 (2.5)	SCG3 (2.3)	SSR3 (2.2)	ENSG00000249917 (1.7)	KCNAB1 (1.3)	ERC2 (1.3)	NAT8L (1.3)	RP1L1 (1.3)	ENSG00000236436 (1.2)
MP:0008071	absent B cells	0.55	>=0.20	AKNA (2.5)	C6orf195 (1.8)	ENSG00000236436 (1.7)	ENSG00000248391 (1.7)	ETAA1 (1.6)	FOXP1 (1.6)	SH3BP2 (1.6)	CCDC104 (1.3)	SMEK2 (1.3)	CRLF1 (1.0)
GO:0021533	cell differentiation in hindbrain	0.55	>=0.20	XKR6 (3.3)	LINC00474 (2.2)	PAX2 (2.1)	CRTC1 (1.9)	ENSG00000231990 (1.3)	KLHL26 (1.2)	ENSG00000248391 (1.2)	ENSG00000226764 (1.2)	PRDM6 (1.1)	POLN (1.0)
MP:0009379	abnormal foot pigmentation	0.55	>=0.20	SNTB1 (2.0)	KRTAP19-1 (2.0)	DMXL2 (2.0)	SLC35B3 (1.9)	POLN (1.8)	C8orf74 (1.5)	ENSG00000231990 (1.4)	MFHAS1 (1.4)	XKR6 (1.3)	PAX2 (1.2)
ENSG00000067836	ROGDI PPI subnetwork	0.55	>=0.20	BAI3 (4.3)	TMEM59L (3.4)	TPPP (3.1)	DMXL2 (3.0)	ERC2 (2.9)	CRTC1 (2.8)	NAT8L (2.7)	ENSG00000230910 (2.4)	ZFYVE28 (2.3)	KCNAB1 (2.0)
GO:0008556	potassium-transporting ATPase activity	0.55	>=0.20	ENSG00000249391 (2.7)	ENSG00000224849 (2.0)	ENSG00000230891 (1.9)	RBFOX1 (1.6)	CTNND2 (1.5)	ENSG00000255571 (1.4)	SLC35B3 (1.3)	TMEM59L (1.3)	ZFYVE28 (1.3)	LIFR (1.2)
GO:0006692	prostanoid metabolic process	0.55	>=0.20	C6orf195 (2.1)	ENSG00000236436 (1.6)	ENSG00000249917 (1.5)	EFEMP1 (1.5)	ENSG00000231990 (1.4)	TPPP (1.3)	C8orf74 (1.3)	ENSG00000248391 (1.2)	CCDC104 (0.9)	MFHAS1 (0.8)
ENSG00000138378	STAT4 PPI subnetwork	0.55	>=0.20	SH3BP2 (2.3)	FAM193A (2.3)	TNIP2 (1.6)	AKNA (1.5)	KRTAP19-1 (1.5)	EYA2 (1.5)	CCDC12 (1.3)	MFHAS1 (1.2)	KRTAP19-3 (1.2)	PAX2 (1.1)
ENSG00000110799	VWF PPI subnetwork	0.55	>=0.20	SSR3 (3.1)	CALD1 (2.6)	KRTAP19-3 (1.5)	ENSG00000248391 (1.2)	ELN (1.2)	AKNA (0.9)	UQCC (0.8)	C6orf195 (0.7)	ENSG00000255571 (0.7)	PTH1R (0.7)
ENSG00000160307	S100B PPI subnetwork	0.55	>=0.20	TNIP2 (1.8)	MIR3650 (1.6)	C8orf74 (1.4)	ENSG00000231990 (1.4)	RP1L1 (1.4)	NEK7 (1.3)	AKNA (1.3)	CCDC104 (1.2)	ELN (1.2)	GDF5 (1.1)
ENSG00000213625	LEPROT PPI subnetwork	0.55	>=0.20	TNIP2 (4.4)	SH3BP2 (2.5)	LIFR (2.3)	EYA2 (1.8)	ENSG00000230891 (1.5)	KLHL26 (1.3)	NEK7 (1.2)	ENSG00000249391 (1.0)	KIAA0947 (1.0)	ENSG00000224849 (0.9)
ENSG00000127318	IL22 PPI subnetwork	0.55	>=0.20	LIFR (3.8)	TNIP2 (2.8)	SH3BP2 (2.1)	EFEMP1 (2.1)	KIAA0947 (1.8)	AKNA (1.8)	SOX7 (1.4)	ENSG00000230891 (1.1)	ENSG00000253695 (0.9)	PAX2 (0.9)
ENSG00000076554	TPD52 PPI subnetwork	0.55	>=0.20	DMXL2 (3.8)	BAI3 (3.5)	TMEM59L (2.9)	KCNAB1 (2.7)	TPPP (2.7)	CRTC1 (2.6)	NAT8L (2.4)	ZFYVE28 (2.1)	ERC2 (2.1)	PLEKHA5 (1.9)
KEGG_SMALL_CELL_LUNG_CANCER	KEGG_SMALL_CELL_LUNG_CANCER	0.55	>=0.20	TNIP2 (2.8)	ELN (2.3)	TGFB2 (2.0)	SOX7 (1.7)	DMRTA2 (1.7)	MXD4 (1.7)	POLN (1.5)	CALD1 (1.5)	CDKN2C (1.3)	PRDM6 (1.2)
KEGG_WNT_SIGNALING_PATHWAY	KEGG_WNT_SIGNALING_PATHWAY	0.55	>=0.20	PTHLH (3.1)	MFHAS1 (2.6)	PRDM6 (2.0)	DUSP6 (1.9)	CTNND2 (1.9)	ELN (1.9)	EYA2 (1.9)	NEK7 (1.9)	FAM193A (1.8)	TGFB2 (1.8)
MP:0002644	decreased circulating triglyceride level	0.55	>=0.20	APOB (5.1)	NAT8L (3.2)	SNTB1 (2.3)	GPC6 (1.4)	DUSP6 (1.3)	CDKN2C (1.3)	EYA2 (1.2)	KCNAB1 (1.2)	RBFOX1 (1.1)	POLN (1.1)
MP:0008415	abnormal neurite morphology	0.55	>=0.20	ENSG00000230910 (3.7)	BAI3 (3.4)	CTNND2 (3.1)	ENSG00000255571 (2.7)	GDF5 (2.7)	ERC2 (2.4)	GPC6 (2.3)	ENSG00000224849 (2.2)	SCG3 (1.6)	SLC9A3 (1.5)
GO:0042133	neurotransmitter metabolic process	0.55	>=0.20	ENSG00000255571 (3.1)	ENSG00000248391 (1.9)	LINC00474 (1.6)	ENSG00000230910 (1.6)	BAI3 (1.4)	KCNAB1 (1.2)	PLEKHA5 (1.2)	MIR3650 (1.1)	ENSG00000253695 (1.1)	XKR6 (1.1)
GO:0006353	transcription termination, DNA-dependent	0.55	>=0.20	SLC35B3 (2.6)	SMEK2 (2.6)	PINX1 (2.3)	ENSG00000230910 (2.3)	RRP15 (2.0)	WHSC2 (1.9)	RNF4 (1.4)	ETAA1 (1.3)	ENSG00000231990 (1.2)	CRTC1 (1.2)
GO:0033116	endoplasmic reticulum-Golgi intermediate compartment membrane	0.55	>=0.20	SSR3 (5.3)	OAF (2.3)	SLC35B3 (2.0)	MXD4 (1.8)	ENSG00000215231 (1.6)	TGFB2 (1.3)	CRLF1 (1.3)	ENSG00000248391 (1.2)	UQCC (1.2)	RNF4 (1.1)
REACTOME_MRNA_DECAY_BY_3_TO_5_EXORIBONUCLEASE	REACTOME_MRNA_DECAY_BY_3_TO_5_EXORIBONUCLEASE	0.55	>=0.20	CCDC12 (3.7)	RRP15 (3.5)	C19orf60 (1.9)	SNTB1 (1.8)	PINX1 (1.3)	PNPT1 (1.3)	WHSC2 (1.2)	LINC00474 (1.0)	UQCC (0.9)	AKNA (0.9)
ENSG00000069329	VPS35 PPI subnetwork	0.55	>=0.20	ENSG00000224849 (3.2)	HS1BP3 (2.1)	POLN (1.5)	PLEKHA5 (1.2)	NAT8L (1.1)	GPC6 (1.1)	SSR3 (0.9)	NEK7 (0.9)	LIFR (0.9)	ENSG00000248391 (0.9)
KEGG_LONG_TERM_POTENTIATION	KEGG_LONG_TERM_POTENTIATION	0.55	>=0.20	FOXP1 (3.4)	KCNAB1 (2.7)	CRTC1 (2.7)	RBFOX1 (2.7)	ENSG00000226764 (2.1)	XKR6 (1.8)	MFHAS1 (1.7)	NEK7 (1.7)	C19orf60 (1.5)	TMEM59L (1.4)
MP:0006254	thin cerebral cortex	0.55	>=0.20	DMRTA2 (4.4)	NAT8L (2.2)	CRTC1 (2.1)	FAF1 (2.1)	DMXL2 (1.9)	PTHLH (1.7)	EFEMP1 (1.6)	ENSG00000249917 (1.6)	TGFB2 (1.5)	WT1-AS (1.5)
GO:0032870	cellular response to hormone stimulus	0.55	>=0.20	SNTB1 (4.0)	LINC00474 (2.2)	SLC9A3 (1.9)	OAF (1.9)	WT1-AS (1.7)	ENSG00000224849 (1.6)	POLN (1.6)	NEK7 (1.6)	ENSG00000226764 (1.6)	FOXP1 (1.4)
REACTOME_PURINE_RIBONUCLEOSIDE_MONOPHOSPHATE_BIOSYNTHESIS	REACTOME_PURINE_RIBONUCLEOSIDE_MONOPHOSPHATE_BIOSYNTHESIS	0.55	>=0.20	RRP15 (2.9)	PNPT1 (2.1)	TGFB2 (1.8)	RNF4 (1.5)	CRLF1 (1.3)	PTHLH (1.3)	ENSG00000248391 (1.0)	ENSG00000224849 (1.0)	ENSG00000253695 (1.0)	ENSG00000215231 (0.9)
MP:0003717	pallor	0.55	>=0.20	MFHAS1 (2.8)	PRDM6 (2.8)	FAM193A (2.6)	SOX7 (2.5)	KIAA0947 (1.6)	WT1-AS (1.6)	OAF (1.5)	FOXP1 (1.3)	DUSP6 (1.3)	CALD1 (1.1)
GO:0043543	protein acylation	0.55	>=0.20	WHSC2 (2.9)	CCDC12 (2.8)	FAM193A (2.8)	ETAA1 (2.6)	LINC00474 (1.9)	KIAA0947 (1.7)	C4orf48 (1.6)	HAUS3 (1.6)	MXD4 (1.4)	FOXP1 (1.3)
ENSG00000163486	SRGAP2 PPI subnetwork	0.55	>=0.20	MXD4 (2.5)	PLEKHA5 (2.2)	HS1BP3 (2.1)	ERC2 (1.8)	ENSG00000230910 (1.6)	FAM193A (1.2)	ENSG00000215231 (1.2)	CALD1 (1.2)	TPPP (1.1)	DMXL2 (1.1)
ENSG00000136238	RAC1 PPI subnetwork	0.55	>=0.20	TPPP (3.4)	DMXL2 (2.6)	KCNAB1 (2.6)	CRTC1 (2.4)	FOXP1 (2.3)	RBFOX1 (2.2)	SH3BP2 (1.9)	PLEKHA5 (1.8)	DUSP6 (1.7)	MXD4 (1.6)
ENSG00000115844	DLX2 PPI subnetwork	0.55	>=0.20	CRLF1 (2.6)	PRDM6 (2.5)	PTH1R (2.1)	ENSG00000236436 (1.9)	ENSG00000248391 (1.8)	EYA2 (1.6)	HAUS3 (1.4)	ENSG00000253695 (1.3)	PLEKHA5 (1.3)	PAX2 (1.2)
ENSG00000164708	PGAM2 PPI subnetwork	0.55	>=0.20	PLEKHA5 (2.4)	RBFOX1 (2.2)	ENSG00000231990 (2.1)	MFHAS1 (2.1)	C8orf74 (1.9)	MIR3650 (1.8)	FAF1 (1.5)	ENSG00000224849 (1.2)	PTHLH (1.2)	UQCC (1.1)
MP:0002458	abnormal B cell number	0.55	>=0.20	AKNA (2.9)	ELN (1.6)	PTHLH (1.6)	C6orf195 (1.4)	LINC00474 (1.1)	NAT8L (1.1)	WHSC2 (1.0)	GPC6 (0.9)	TNIP2 (0.8)	ENSG00000231990 (0.8)
MP:0002207	abnormal long term potentiation	0.55	>=0.20	SCG3 (3.6)	NAT8L (3.3)	BAI3 (3.0)	TMEM59L (2.7)	CTNND2 (2.4)	TPPP (2.4)	RBFOX1 (2.2)	KCNAB1 (1.9)	ERC2 (1.9)	ENSG00000231990 (1.8)
MP:0009907	decreased tongue size	0.55	>=0.20	ERC2 (4.8)	TGFB2 (3.7)	EYA2 (3.2)	PRDM6 (3.1)	GDF5 (3.0)	CRLF1 (2.7)	FOXP1 (2.6)	C4orf48 (1.7)	C19orf60 (1.6)	DMRTA2 (1.5)
GO:0005160	transforming growth factor beta receptor binding	0.55	>=0.20	TGFB2 (2.4)	PTH1R (2.4)	ELN (2.4)	GDF5 (2.4)	SNTB1 (2.0)	GPC6 (1.8)	RRP15 (1.6)	LIFR (1.6)	NEK7 (1.5)	MXD4 (1.5)
ENSG00000050748	MAPK9 PPI subnetwork	0.55	>=0.20	DUSP6 (4.1)	SOX7 (2.5)	MFHAS1 (2.2)	TPPP (2.2)	CEP72 (1.8)	PTHLH (1.7)	RBFOX1 (1.5)	SSR3 (1.4)	WHSC2 (1.4)	XKR6 (1.4)
REACTOME_NEUROTRANSMITTER_RECEPTOR_BINDING_AND_DOWNSTREAM_TRANSMISSION_IN_THE__POSTSYNAPTIC_CELL	REACTOME_NEUROTRANSMITTER_RECEPTOR_BINDING_AND_DOWNSTREAM_TRANSMISSION_IN_THE__POSTSYNAPTIC_CELL	0.56	>=0.20	KCNAB1 (3.9)	RBFOX1 (3.2)	TMEM59L (3.1)	BAI3 (3.0)	SCG3 (2.9)	RP1L1 (2.8)	ERC2 (2.4)	TPPP (2.4)	XKR6 (2.1)	CRTC1 (1.9)
GO:0008289	lipid binding	0.56	>=0.20	APOB (4.9)	OAF (2.7)	NEK7 (2.0)	SNTB1 (1.7)	KCNAB1 (1.6)	HS1BP3 (1.3)	RP1L1 (1.2)	C6orf195 (0.8)	MXD4 (0.8)	DMXL2 (0.7)
ENSG00000088833	NSFL1C PPI subnetwork	0.56	>=0.20	SSR3 (2.6)	MXD4 (2.1)	RNF4 (1.9)	HAUS3 (1.8)	WHSC2 (1.8)	KRTAP19-3 (1.7)	CCDC12 (1.5)	ENSG00000236436 (1.3)	CDKN2C (1.1)	CCDC104 (0.9)
GO:0032483	regulation of Rab protein signal transduction	0.56	>=0.20	GDF5 (2.8)	MXD4 (2.6)	ENSG00000226764 (2.0)	ENSG00000248391 (1.9)	HS1BP3 (1.9)	ENSG00000249391 (1.9)	ETAA1 (1.8)	SMEK2 (1.6)	DMXL2 (1.5)	FAM193A (1.5)
GO:0032313	regulation of Rab GTPase activity	0.56	>=0.20	GDF5 (2.8)	MXD4 (2.6)	ENSG00000226764 (2.0)	ENSG00000248391 (1.9)	HS1BP3 (1.9)	ENSG00000249391 (1.9)	ETAA1 (1.8)	SMEK2 (1.6)	DMXL2 (1.5)	FAM193A (1.5)
ENSG00000108175	ZMIZ1 PPI subnetwork	0.56	>=0.20	FOXP1 (2.7)	MXD4 (2.2)	KLHL26 (2.1)	WHSC2 (2.0)	KRTAP19-1 (1.9)	ENSG00000249391 (1.6)	CTNND2 (1.5)	FAM193A (1.5)	LIFR (1.5)	PLEKHA5 (1.5)
ENSG00000167930	ITFG3 PPI subnetwork	0.56	>=0.20	SSR3 (2.9)	PNPT1 (2.3)	CALD1 (2.2)	UQCC (2.1)	FAF1 (1.7)	ENSG00000224849 (1.7)	ENSG00000249391 (1.4)	FOXP1 (1.3)	ZFYVE28 (1.3)	ENSG00000236436 (1.0)
REACTOME_TRANSPORT_OF_THE_SLBP_DEPENDANT_MATURE_MRNA	REACTOME_TRANSPORT_OF_THE_SLBP_DEPENDANT_MATURE_MRNA	0.56	>=0.20	WHSC2 (3.1)	PNPT1 (3.0)	RNF4 (2.7)	RRP15 (2.5)	KIAA0947 (2.3)	KLHL26 (1.8)	HAUS3 (1.6)	CEP72 (1.2)	ETAA1 (1.1)	FAF1 (1.0)
ENSG00000060069	CTDP1 PPI subnetwork	0.56	>=0.20	RNF4 (2.5)	WHSC2 (2.1)	KLHL26 (1.8)	C4orf48 (1.7)	ENSG00000230910 (1.5)	SMEK2 (1.5)	ENSG00000231990 (1.4)	PINX1 (1.4)	ENSG00000226764 (1.3)	PNPT1 (1.0)
MP:0003360	abnormal depression-related behavior	0.56	>=0.20	TPPP (2.9)	RP1L1 (2.5)	ZFYVE28 (2.3)	ERC2 (2.2)	CRLF1 (2.2)	ENSG00000253695 (2.0)	TMEM59L (1.9)	NAT8L (1.7)	WT1-AS (1.7)	LINC00474 (1.5)
ENSG00000145041	VPRBP PPI subnetwork	0.56	>=0.20	ETAA1 (2.6)	SMEK2 (2.5)	KIAA0947 (2.3)	MIR3650 (1.2)	PLEKHA5 (1.1)	LINC00474 (1.1)	NEK7 (1.1)	DMXL2 (0.8)	PRDM6 (0.8)	BAI3 (0.8)
GO:0050671	positive regulation of lymphocyte proliferation	0.56	>=0.20	TNIP2 (3.0)	ENSG00000249917 (2.8)	ENSG00000224849 (2.5)	ENSG00000215231 (2.3)	AKNA (2.1)	SH3BP2 (1.8)	ENSG00000230910 (1.7)	POLN (1.7)	MFHAS1 (1.5)	C8orf74 (1.1)
ENSG00000105216	ENSG00000105216 PPI subnetwork	0.56	>=0.20	FOXP1 (2.1)	HAUS3 (2.1)	FAM193A (2.1)	CEP72 (2.1)	RNF4 (2.0)	SH3BP2 (1.9)	AKNA (1.8)	POLN (1.6)	DMXL2 (1.6)	ZFYVE28 (1.6)
MP:0003997	tonic-clonic seizures	0.56	>=0.20	RBFOX1 (4.0)	NAT8L (3.8)	SCG3 (3.1)	ERC2 (2.8)	BAI3 (2.8)	TMEM59L (2.7)	KCNAB1 (2.4)	TPPP (2.1)	DMRTA2 (1.9)	PRDM6 (1.7)
ENSG00000174371	EXO1 PPI subnetwork	0.56	>=0.20	PNPT1 (2.6)	ENSG00000231990 (2.6)	SLC35B3 (2.5)	ETAA1 (2.0)	FAF1 (2.0)	CEP72 (1.8)	C8orf74 (1.7)	HAUS3 (1.7)	ENSG00000255571 (1.2)	EFEMP1 (1.1)
KEGG_OOCYTE_MEIOSIS	KEGG_OOCYTE_MEIOSIS	0.56	>=0.20	CDKN2C (3.6)	CEP72 (3.4)	RNF4 (2.2)	KCNAB1 (1.9)	HAUS3 (1.7)	MXD4 (1.7)	RBFOX1 (1.5)	TPPP (1.5)	ENSG00000248391 (1.2)	TMEM59L (1.1)
GO:0006475	internal protein amino acid acetylation	0.56	>=0.20	FAM193A (3.2)	CCDC12 (2.8)	WHSC2 (2.8)	ETAA1 (2.2)	LINC00474 (1.7)	FOXP1 (1.6)	KIAA0947 (1.6)	ENSG00000230891 (1.5)	HAUS3 (1.3)	MXD4 (1.2)
GO:0030521	androgen receptor signaling pathway	0.56	>=0.20	C6orf195 (2.5)	ENSG00000255571 (2.0)	FAM193A (2.0)	POLN (2.0)	ENSG00000253695 (1.8)	KRTAP19-3 (1.5)	GPC6 (1.5)	WHSC2 (1.4)	ENSG00000248391 (1.3)	ENSG00000249391 (1.3)
GO:0051536	iron-sulfur cluster binding	0.56	>=0.20	UQCC (4.3)	PNPT1 (2.8)	FAF1 (2.5)	C19orf60 (2.0)	LINC00474 (1.5)	PINX1 (1.3)	POLN (1.2)	GDF5 (1.0)	MIR3650 (1.0)	CDKN2C (1.0)
GO:0051540	metal cluster binding	0.56	>=0.20	UQCC (4.3)	PNPT1 (2.8)	FAF1 (2.5)	C19orf60 (2.0)	LINC00474 (1.5)	PINX1 (1.3)	POLN (1.2)	GDF5 (1.0)	MIR3650 (1.0)	CDKN2C (1.0)
ENSG00000129282	MRM1 PPI subnetwork	0.56	>=0.20	SSR3 (3.4)	PNPT1 (2.4)	RRP15 (1.9)	C4orf48 (1.7)	ENSG00000255571 (1.5)	WT1-AS (1.4)	ENSG00000253695 (1.4)	POLN (1.4)	C19orf60 (1.3)	PTHLH (1.3)
MP:0001860	liver inflammation	0.56	>=0.20	OAF (2.7)	SH3BP2 (2.7)	DUSP6 (2.3)	AKNA (2.1)	APOB (1.8)	TNIP2 (1.7)	ENSG00000255571 (1.4)	ENSG00000226764 (1.4)	MFHAS1 (1.0)	LINC00474 (0.8)
ENSG00000174989	FBXW8 PPI subnetwork	0.56	>=0.20	KLHL26 (2.0)	UQCC (1.7)	C19orf60 (1.6)	HS1BP3 (1.6)	DMRTA2 (1.3)	SNTB1 (1.3)	FAF1 (1.3)	PNPT1 (1.3)	NEK7 (1.2)	SLC35B3 (1.2)
ENSG00000070501	POLB PPI subnetwork	0.56	>=0.20	CEP72 (2.8)	FAF1 (2.2)	KLHL26 (2.2)	LIFR (1.6)	WHSC2 (1.4)	KIAA0947 (1.3)	ENSG00000215231 (1.3)	GPC6 (0.9)	MIR3650 (0.9)	UQCC (0.8)
ENSG00000137807	KIF23 PPI subnetwork	0.56	>=0.20	ERC2 (3.7)	PLEKHA5 (3.2)	MXD4 (2.0)	ENSG00000231990 (1.5)	RNF4 (1.5)	HS1BP3 (1.5)	FAF1 (1.3)	TPPP (1.2)	SNTB1 (1.2)	FAM193A (1.1)
ENSG00000105514	RAB3D PPI subnetwork	0.56	>=0.20	BAI3 (4.0)	TMEM59L (3.7)	TPPP (3.3)	CRTC1 (3.1)	NAT8L (3.0)	ERC2 (2.9)	DMXL2 (2.6)	CTNND2 (2.2)	KCNAB1 (2.0)	ZFYVE28 (2.0)
GO:0031424	keratinization	0.56	>=0.20	KRTAP19-3 (4.4)	KRTAP19-1 (2.5)	ENSG00000249391 (2.2)	ENSG00000248391 (1.6)	ENSG00000253695 (1.5)	HS1BP3 (1.4)	ENSG00000249917 (1.3)	PTHLH (0.7)	CRTC1 (0.6)	PINX1 (0.6)
REACTOME_TRANSPORT_OF_MATURE_MRNA_DERIVED_FROM_AN_INTRONLESS_TRANSCRIPT	REACTOME_TRANSPORT_OF_MATURE_MRNA_DERIVED_FROM_AN_INTRONLESS_TRANSCRIPT	0.56	>=0.20	PNPT1 (2.9)	KIAA0947 (2.7)	RRP15 (2.6)	WHSC2 (2.4)	KLHL26 (1.7)	ETAA1 (1.4)	CEP72 (1.1)	RNF4 (1.1)	PINX1 (1.0)	AKNA (1.0)
GO:0006479	protein methylation	0.56	>=0.20	CCDC12 (2.2)	WHSC2 (2.0)	C6orf195 (1.9)	FAM193A (1.6)	KLHL26 (1.5)	PINX1 (1.4)	ENSG00000231990 (1.3)	HAUS3 (1.3)	KIAA0947 (1.2)	RRP15 (1.2)
GO:0008213	protein alkylation	0.56	>=0.20	CCDC12 (2.2)	WHSC2 (2.0)	C6orf195 (1.9)	FAM193A (1.6)	KLHL26 (1.5)	PINX1 (1.4)	ENSG00000231990 (1.3)	HAUS3 (1.3)	KIAA0947 (1.2)	RRP15 (1.2)
MP:0001399	hyperactivity	0.56	>=0.20	CTNND2 (4.1)	SCG3 (3.9)	KCNAB1 (3.8)	NAT8L (2.7)	TPPP (2.6)	PTHLH (2.2)	BAI3 (2.1)	ERC2 (2.1)	TMEM59L (2.0)	C4orf48 (1.9)
GO:0034339	regulation of transcription from RNA polymerase II promoter by nuclear hormone receptor	0.56	>=0.20	OAF (2.7)	SLC9A3 (2.5)	C4orf48 (2.2)	SNTB1 (2.2)	POLN (1.7)	C6orf195 (1.7)	SMEK2 (1.5)	C19orf60 (1.3)	RNF4 (1.3)	HS1BP3 (1.3)
ENSG00000196405	EVL PPI subnetwork	0.56	>=0.20	AKNA (4.3)	FAM193A (3.4)	C8orf74 (1.9)	WHSC2 (1.6)	SH3BP2 (1.6)	CTNND2 (1.6)	ENSG00000230910 (1.6)	FAF1 (1.5)	CRTC1 (1.4)	DMXL2 (1.3)
ENSG00000077312	SNRPA PPI subnetwork	0.56	>=0.20	WHSC2 (3.3)	CCDC12 (2.9)	PINX1 (2.4)	RRP15 (2.3)	RNF4 (2.2)	KIAA0947 (1.6)	FAM193A (1.4)	KLHL26 (1.3)	SMEK2 (1.2)	CRTC1 (1.1)
ENSG00000185825	BCAP31 PPI subnetwork	0.56	>=0.20	SSR3 (2.8)	SLC35B3 (2.6)	SLC9A3 (1.5)	ENSG00000253695 (1.4)	SMEK2 (1.3)	MIR3650 (1.2)	EFEMP1 (1.1)	POLN (1.0)	RNF4 (1.0)	DMRTA2 (1.0)
ENSG00000169242	EFNA1 PPI subnetwork	0.56	>=0.20	BAI3 (3.2)	ERC2 (2.5)	MIR3650 (2.3)	DMXL2 (2.0)	KCNAB1 (2.0)	LIFR (1.8)	KRTAP19-1 (1.7)	KRTAP19-3 (1.7)	GPC6 (1.6)	TGFB2 (1.5)
GO:0071495	cellular response to endogenous stimulus	0.56	>=0.20	SNTB1 (3.4)	ENSG00000224849 (2.4)	POLN (2.4)	OAF (2.3)	SLC9A3 (2.3)	LINC00474 (2.0)	WT1-AS (1.7)	GPC6 (1.7)	NEK7 (1.4)	NAT8L (1.3)
GO:0003707	steroid hormone receptor activity	0.56	>=0.20	OAF (3.8)	SLC9A3 (2.6)	APOB (2.0)	SNTB1 (1.9)	POLN (1.6)	FOXP1 (1.6)	C6orf195 (1.2)	WT1-AS (1.2)	RP1L1 (1.1)	C4orf48 (1.0)
MP:0000024	lowered ear position	0.56	>=0.20	ENSG00000236436 (2.2)	PRDM6 (2.1)	OAF (1.9)	DMRTA2 (1.8)	ELN (1.7)	EFEMP1 (1.6)	SCG3 (1.5)	C4orf48 (1.5)	POLN (1.5)	NAT8L (1.4)
REACTOME_ENDOSOMAL_SORTING_COMPLEX_REQUIRED_FOR_TRANSPORT_ESCRT	REACTOME_ENDOSOMAL_SORTING_COMPLEX_REQUIRED_FOR_TRANSPORT_ESCRT	0.56	>=0.20	C19orf60 (3.0)	CCDC12 (2.5)	CCDC104 (2.3)	PINX1 (1.8)	NEK7 (1.5)	HS1BP3 (1.3)	ENSG00000255571 (1.3)	C6orf195 (1.1)	SH3BP2 (1.0)	SLC9A3 (1.0)
ENSG00000109062	SLC9A3R1 PPI subnetwork	0.56	>=0.20	SLC35B3 (2.1)	PTH1R (1.9)	SLC9A3 (1.9)	SSR3 (1.8)	ENSG00000224849 (1.7)	LINC00474 (1.6)	CALD1 (1.6)	OAF (1.3)	MIR3650 (1.1)	PLEKHA5 (1.1)
GO:0000226	microtubule cytoskeleton organization	0.56	>=0.20	CEP72 (3.8)	CDKN2C (3.0)	ETAA1 (2.9)	HAUS3 (2.6)	CCDC104 (2.4)	PLEKHA5 (2.1)	ENSG00000248391 (1.6)	CTNND2 (1.5)	FAM193A (1.4)	C8orf74 (1.2)
GO:0042623	ATPase activity, coupled	0.56	>=0.20	PNPT1 (3.3)	ETAA1 (2.4)	KIAA0947 (1.8)	FAF1 (1.7)	CEP72 (1.3)	SLC35B3 (1.3)	PINX1 (1.3)	HAUS3 (1.3)	CCDC104 (1.2)	DMXL2 (1.0)
GO:0007099	centriole replication	0.56	>=0.20	CCDC104 (3.6)	ETAA1 (3.4)	ENSG00000249391 (2.6)	CEP72 (2.4)	ENSG00000248391 (2.0)	HAUS3 (1.8)	SMEK2 (1.5)	PLEKHA5 (1.3)	ENSG00000249917 (1.3)	KRTAP19-3 (1.3)
GO:0001763	morphogenesis of a branching structure	0.56	>=0.20	PAX2 (3.4)	DUSP6 (2.6)	PRDM6 (2.3)	SOX7 (2.2)	ENSG00000236436 (1.9)	WT1-AS (1.7)	OAF (1.7)	ENSG00000215231 (1.7)	CRLF1 (1.5)	PTHLH (1.5)
GO:0008430	selenium binding	0.56	>=0.20	SSR3 (3.1)	OAF (2.5)	MXD4 (2.3)	SLC35B3 (2.1)	ENSG00000230910 (1.9)	LIFR (1.7)	CCDC12 (1.2)	ENSG00000253695 (1.2)	TPPP (1.1)	KRTAP19-3 (1.1)
GO:0070670	response to interleukin-4	0.56	>=0.20	ENSG00000230891 (3.3)	MFHAS1 (2.7)	ENSG00000249391 (2.1)	ENSG00000236436 (2.0)	KRTAP19-1 (2.0)	C4orf48 (1.9)	ENSG00000248391 (1.9)	MIR3650 (1.7)	KRTAP19-3 (1.5)	SH3BP2 (1.1)
ENSG00000196611	MMP1 PPI subnetwork	0.56	>=0.20	PTH1R (2.2)	GDF5 (2.1)	CRLF1 (1.9)	EFEMP1 (1.8)	CTNND2 (1.5)	NAT8L (1.5)	TNIP2 (1.4)	POLN (1.4)	C4orf48 (1.4)	ENSG00000249917 (1.2)
ENSG00000108094	CUL2 PPI subnetwork	0.56	>=0.20	MIR3650 (2.8)	SMEK2 (2.4)	KIAA0947 (1.6)	EFEMP1 (1.6)	ZFYVE28 (1.5)	FAF1 (1.3)	RNF4 (1.3)	KCNAB1 (1.2)	UQCC (1.1)	SLC9A3 (1.0)
ENSG00000136574	GATA4 PPI subnetwork	0.56	>=0.20	PRDM6 (2.5)	ENSG00000236436 (1.8)	MFHAS1 (1.7)	FAM193A (1.6)	WT1-AS (1.5)	CRLF1 (1.4)	ELN (1.4)	ENSG00000249391 (1.4)	HS1BP3 (1.3)	DUSP6 (1.3)
GO:0019724	B cell mediated immunity	0.56	>=0.20	ENSG00000249917 (3.2)	SH3BP2 (2.1)	ENSG00000249391 (1.4)	C8orf74 (1.3)	ETAA1 (1.2)	POLN (1.2)	OAF (1.1)	NEK7 (1.0)	MFHAS1 (1.0)	TNIP2 (1.0)
ENSG00000087274	ADD1 PPI subnetwork	0.56	>=0.20	CRTC1 (3.3)	DMXL2 (3.0)	BAI3 (3.0)	ENSG00000230910 (2.6)	TMEM59L (2.5)	KCNAB1 (2.4)	TPPP (2.3)	ZFYVE28 (2.2)	CTNND2 (2.2)	C4orf48 (2.0)
ENSG00000171855	IFNB1 PPI subnetwork	0.56	>=0.20	LIFR (3.8)	TNIP2 (2.6)	SH3BP2 (2.0)	EFEMP1 (2.0)	AKNA (1.7)	KIAA0947 (1.7)	SOX7 (1.4)	ENSG00000236436 (1.1)	ENSG00000253695 (1.1)	ENSG00000215231 (1.0)
ENSG00000102010	BMX PPI subnetwork	0.56	>=0.20	TNIP2 (2.4)	DUSP6 (2.1)	DMRTA2 (2.0)	EFEMP1 (1.7)	SOX7 (1.4)	RBFOX1 (1.3)	C8orf74 (1.3)	PTHLH (1.2)	RNF4 (1.1)	OAF (1.1)
ENSG00000133706	LARS PPI subnetwork	0.56	>=0.20	FAF1 (1.9)	ENSG00000236436 (1.8)	PNPT1 (1.8)	CCDC104 (1.6)	RRP15 (1.6)	SNTB1 (1.2)	EYA2 (1.2)	ENSG00000231990 (1.0)	ENSG00000230910 (1.0)	ERC2 (0.9)
ENSG00000175054	ATR PPI subnetwork	0.56	>=0.20	CEP72 (2.8)	PNPT1 (2.4)	ETAA1 (1.9)	C6orf195 (1.8)	FAF1 (1.7)	HAUS3 (1.6)	CCDC104 (1.6)	CDKN2C (1.2)	POLN (0.7)	ENSG00000249917 (0.6)
GO:0007413	axonal fasciculation	0.56	>=0.20	ERC2 (3.2)	DMRTA2 (2.7)	C6orf195 (2.3)	CTNND2 (2.0)	BAI3 (1.9)	MIR3650 (1.8)	OAF (1.6)	C4orf48 (1.5)	CRTC1 (1.4)	GPC6 (1.2)
GO:0046943	carboxylic acid transmembrane transporter activity	0.56	>=0.20	PTH1R (2.5)	SH3BP2 (2.4)	SLC9A3 (1.6)	NAT8L (1.4)	TMEM59L (1.4)	ENSG00000215231 (1.3)	APOB (1.1)	ENSG00000226764 (1.1)	ENSG00000224849 (1.0)	DMXL2 (1.0)
GO:0005342	organic acid transmembrane transporter activity	0.56	>=0.20	PTH1R (2.8)	SH3BP2 (2.5)	SLC9A3 (1.8)	TMEM59L (1.4)	NAT8L (1.3)	ENSG00000215231 (1.3)	ENSG00000226764 (1.1)	DMXL2 (1.0)	APOB (1.0)	ENSG00000224849 (1.0)
ENSG00000164402	SEPT8 PPI subnetwork	0.56	>=0.20	BAI3 (4.1)	TMEM59L (3.7)	TPPP (3.3)	ERC2 (3.0)	CRTC1 (2.9)	NAT8L (2.6)	DMXL2 (2.6)	CTNND2 (2.1)	ENSG00000230910 (1.9)	KCNAB1 (1.8)
GO:0009072	aromatic amino acid family metabolic process	0.56	>=0.20	ENSG00000215231 (2.9)	LINC00474 (2.9)	ENSG00000253695 (2.0)	MIR3650 (1.6)	SLC35B3 (1.4)	KRTAP19-1 (1.4)	ENSG00000249917 (1.4)	LIFR (1.0)	ENSG00000231990 (0.9)	PTH1R (0.9)
GO:0031954	positive regulation of protein autophosphorylation	0.56	>=0.20	ETAA1 (1.6)	GPC6 (1.2)	CRLF1 (1.2)	ENSG00000249917 (1.0)	CCDC104 (1.0)	NEK7 (1.0)	KIAA0947 (0.9)	C8orf74 (0.9)	SOX7 (0.9)	ENSG00000236436 (0.9)
ENSG00000077150	NFKB2 PPI subnetwork	0.56	>=0.20	PNPT1 (3.1)	TNIP2 (2.1)	AKNA (2.1)	MFHAS1 (1.9)	ENSG00000231990 (1.5)	RRP15 (1.5)	FAF1 (1.4)	ENSG00000249391 (1.3)	FOXP1 (1.0)	POLN (1.0)
MP:0000837	abnormal hypothalamus morphology	0.56	>=0.20	C8orf74 (2.4)	CTNND2 (2.0)	ENSG00000255571 (1.9)	MIR3650 (1.9)	ELN (1.6)	SNTB1 (1.4)	SH3BP2 (1.4)	ENSG00000249391 (1.4)	EYA2 (1.4)	KLHL26 (1.3)
GO:0002576	platelet degranulation	0.56	>=0.20	CALD1 (3.1)	C6orf195 (1.7)	APOB (1.6)	ENSG00000231990 (1.5)	ZFYVE28 (1.3)	ENSG00000224849 (1.2)	RNF4 (1.2)	GPC6 (1.0)	ENSG00000248391 (1.0)	DMXL2 (1.0)
ENSG00000167491	GATAD2A PPI subnetwork	0.56	>=0.20	ENSG00000249391 (2.3)	CEP72 (2.2)	SLC35B3 (2.0)	ENSG00000249917 (1.9)	CCDC12 (1.5)	SLC9A3 (1.4)	CDKN2C (1.1)	LIFR (1.1)	C6orf195 (0.9)	ENSG00000226764 (0.8)
GO:0032946	positive regulation of mononuclear cell proliferation	0.56	>=0.20	TNIP2 (3.0)	ENSG00000249917 (2.7)	ENSG00000224849 (2.6)	ENSG00000215231 (2.3)	AKNA (2.0)	SH3BP2 (1.8)	ENSG00000230910 (1.8)	POLN (1.7)	MFHAS1 (1.5)	C8orf74 (1.0)
ENSG00000141367	CLTC PPI subnetwork	0.56	>=0.20	CRTC1 (2.5)	RBFOX1 (2.0)	TMEM59L (1.9)	ERC2 (1.9)	KCNAB1 (1.6)	ZFYVE28 (1.6)	RNF4 (1.5)	DMXL2 (1.5)	FOXP1 (1.4)	TPPP (1.3)
ENSG00000076864	RAP1GAP PPI subnetwork	0.56	>=0.20	DMXL2 (3.6)	BAI3 (3.2)	TPPP (3.0)	CRTC1 (2.7)	TMEM59L (2.5)	CTNND2 (2.3)	NAT8L (2.1)	ENSG00000230910 (2.0)	KCNAB1 (1.9)	ERC2 (1.8)
KEGG_PPAR_SIGNALING_PATHWAY	KEGG_PPAR_SIGNALING_PATHWAY	0.56	>=0.20	APOB (4.1)	NAT8L (2.2)	OAF (1.8)	KCNAB1 (1.6)	LIFR (1.4)	SNTB1 (1.3)	AKNA (1.3)	CDKN2C (1.2)	SLC9A3 (1.2)	POLN (1.0)
ENSG00000206443	ENSG00000206443 PPI subnetwork	0.56	>=0.20	SSR3 (2.5)	AKNA (1.7)	ENSG00000248391 (1.6)	DMXL2 (1.5)	CDKN2C (1.2)	ENSG00000230910 (1.1)	ENSG00000215231 (1.1)	ZFYVE28 (1.1)	MXD4 (0.9)	SLC35B3 (0.9)
ENSG00000206506	HLA-G PPI subnetwork	0.56	>=0.20	SSR3 (2.5)	AKNA (1.7)	ENSG00000248391 (1.6)	DMXL2 (1.5)	CDKN2C (1.2)	ENSG00000230910 (1.1)	ENSG00000215231 (1.1)	ZFYVE28 (1.1)	MXD4 (0.9)	SLC35B3 (0.9)
ENSG00000204632	HLA-G PPI subnetwork	0.56	>=0.20	SSR3 (2.5)	AKNA (1.7)	ENSG00000248391 (1.6)	DMXL2 (1.5)	CDKN2C (1.2)	ENSG00000230910 (1.1)	ENSG00000215231 (1.1)	ZFYVE28 (1.1)	MXD4 (0.9)	SLC35B3 (0.9)
ENSG00000074800	ENO1 PPI subnetwork	0.56	>=0.20	SSR3 (2.0)	LIFR (1.7)	ZFYVE28 (1.6)	POLN (1.4)	EFEMP1 (1.4)	ENSG00000231990 (1.2)	ENSG00000236436 (1.1)	DMXL2 (1.1)	GPC6 (1.0)	XKR6 (0.9)
GO:0030299	intestinal cholesterol absorption	0.56	>=0.20	APOB (3.8)	C6orf195 (2.2)	ENSG00000230891 (1.6)	ENSG00000255571 (1.6)	C8orf74 (1.5)	CCDC12 (1.4)	SLC35B3 (1.4)	ENSG00000253695 (1.1)	LINC00474 (1.0)	OAF (0.7)
REACTOME_NUCLEOTIDE:BINDING_DOMAIN_LEUCINE_RICH_REPEAT_CONTAINING_RECEPTOR_NLR_SIGNALING_PATHWAYS	REACTOME_NUCLEOTIDE:BINDING_DOMAIN_LEUCINE_RICH_REPEAT_CONTAINING_RECEPTOR_NLR_SIGNALING_PATHWAYS	0.56	>=0.20	SH3BP2 (3.4)	TNIP2 (3.3)	AKNA (1.9)	TGFB2 (1.5)	SNTB1 (1.5)	ENSG00000255571 (1.4)	PLEKHA5 (1.3)	DUSP6 (1.1)	ZFYVE28 (1.1)	FOXP1 (0.9)
ENSG00000115738	ID2 PPI subnetwork	0.56	>=0.20	PAX2 (4.3)	DUSP6 (2.6)	RBFOX1 (2.4)	SMEK2 (2.0)	WHSC2 (1.7)	DMRTA2 (1.4)	MIR3650 (1.3)	SH3BP2 (1.3)	RP1L1 (1.2)	ENSG00000248391 (1.1)
MP:0002016	ovary cysts	0.56	>=0.20	POLN (2.9)	OAF (2.6)	EFEMP1 (2.1)	PRDM6 (2.0)	SOX7 (2.0)	C6orf195 (1.8)	SSR3 (1.5)	EYA2 (1.5)	LINC00474 (1.3)	MXD4 (1.2)
ENSG00000147649	MTDH PPI subnetwork	0.56	>=0.20	SSR3 (2.5)	CALD1 (1.7)	UQCC (1.7)	FOXP1 (1.6)	ENSG00000230910 (1.5)	ENSG00000226764 (1.4)	PNPT1 (1.3)	ENSG00000224849 (1.2)	MXD4 (0.9)	ZFYVE28 (0.9)
ENSG00000099783	HNRNPM PPI subnetwork	0.56	>=0.20	WHSC2 (2.9)	PINX1 (2.1)	CCDC12 (2.0)	RRP15 (1.7)	RNF4 (1.6)	SMEK2 (1.5)	CRTC1 (1.5)	KIAA0947 (1.4)	CALD1 (1.0)	FAM193A (1.0)
ENSG00000100241	SBF1 PPI subnetwork	0.56	>=0.20	BAI3 (4.1)	TMEM59L (3.9)	TPPP (3.3)	DMXL2 (3.3)	NAT8L (2.9)	ERC2 (2.9)	CRTC1 (2.6)	KCNAB1 (2.2)	CTNND2 (2.2)	RBFOX1 (2.1)
GO:0015711	organic anion transport	0.56	>=0.20	ENSG00000215231 (3.3)	SLC9A3 (3.1)	PTH1R (2.4)	ENSG00000249917 (2.3)	ENSG00000224849 (1.8)	SLC35B3 (1.7)	TPPP (1.2)	RP1L1 (1.0)	C6orf195 (1.0)	LINC00474 (0.9)
ENSG00000025796	SEC63 PPI subnetwork	0.56	>=0.20	SSR3 (3.7)	MXD4 (1.6)	NAT8L (1.3)	ERC2 (1.3)	XKR6 (1.3)	TGFB2 (1.3)	LIFR (1.2)	EYA2 (1.1)	C19orf60 (1.1)	SLC35B3 (1.1)
MP:0008782	increased B cell apoptosis	0.56	>=0.20	SOX7 (2.4)	DMXL2 (2.4)	AKNA (2.2)	FOXP1 (2.1)	WT1-AS (1.8)	HAUS3 (1.7)	DMRTA2 (1.3)	KRTAP19-1 (1.2)	TNIP2 (1.2)	SLC35B3 (1.2)
ENSG00000087365	SF3B2 PPI subnetwork	0.56	>=0.20	WHSC2 (3.7)	CCDC12 (2.6)	RRP15 (2.3)	RNF4 (2.1)	KIAA0947 (1.9)	PINX1 (1.7)	CRTC1 (1.3)	SMEK2 (1.2)	ENSG00000230910 (1.2)	FAM193A (1.0)
ENSG00000080824	HSP90AA1 PPI subnetwork	0.56	>=0.20	TNIP2 (2.8)	ENSG00000236436 (2.3)	MFHAS1 (1.9)	FOXP1 (1.9)	UQCC (1.7)	AKNA (1.5)	CALD1 (1.3)	PNPT1 (1.2)	RNF4 (1.1)	PRDM6 (0.9)
MP:0009434	paraparesis	0.56	>=0.20	DMXL2 (2.8)	ZFYVE28 (2.5)	XKR6 (2.5)	C8orf74 (2.5)	C6orf195 (2.0)	ENSG00000215231 (1.9)	KCNAB1 (1.9)	TPPP (1.8)	SCG3 (1.7)	BAI3 (1.6)
ENSG00000168283	BMI1 PPI subnetwork	0.56	>=0.20	FAM193A (3.3)	SMEK2 (2.4)	WHSC2 (2.1)	ENSG00000249391 (1.7)	ETAA1 (1.6)	FOXP1 (1.5)	CDKN2C (1.5)	CCDC104 (1.4)	CCDC12 (1.4)	NEK7 (1.4)
GO:0048588	developmental cell growth	0.56	>=0.20	ENSG00000230910 (2.4)	ERC2 (2.4)	GDF5 (1.9)	CRLF1 (1.8)	TMEM59L (1.6)	XKR6 (1.5)	BAI3 (1.5)	C19orf60 (1.4)	CRTC1 (1.3)	OAF (1.3)
REACTOME_COMMON_PATHWAY	REACTOME_COMMON_PATHWAY	0.56	>=0.20	APOB (6.4)	SOX7 (1.7)	ENSG00000255571 (1.2)	ENSG00000226764 (1.1)	ENSG00000224849 (1.0)	ENSG00000230891 (1.0)	OAF (1.0)	ENSG00000249917 (0.9)	CALD1 (0.9)	CRLF1 (0.6)
GO:0015698	inorganic anion transport	0.56	>=0.20	LINC00474 (3.2)	SLC9A3 (2.6)	ENSG00000215231 (2.5)	SLC35B3 (2.0)	PTH1R (1.5)	KCNAB1 (1.4)	ZFYVE28 (1.3)	RP1L1 (1.3)	EYA2 (1.2)	LIFR (1.0)
GO:0016840	carbon-nitrogen lyase activity	0.56	>=0.20	RP1L1 (2.6)	ELN (1.2)	SNTB1 (1.2)	ENSG00000253695 (1.2)	APOB (1.1)	C6orf195 (1.1)	TMEM59L (1.1)	CRLF1 (1.1)	AKNA (1.0)	ENSG00000226764 (1.0)
ENSG00000153107	ANAPC1 PPI subnetwork	0.56	>=0.20	CDKN2C (5.0)	HAUS3 (2.9)	CEP72 (2.5)	CCDC104 (1.6)	MXD4 (1.6)	RNF4 (1.4)	ELN (1.1)	SLC35B3 (1.1)	C8orf74 (1.1)	CTNND2 (1.0)
GO:0005496	steroid binding	0.56	>=0.20	APOB (6.0)	OAF (2.9)	NEK7 (1.7)	SLC9A3 (1.5)	LINC00474 (1.5)	SNTB1 (1.5)	RP1L1 (1.3)	KRTAP19-1 (1.1)	KCNAB1 (1.1)	LIFR (0.9)
REACTOME_TRANSPORT_OF_MATURE_MRNAS_DERIVED_FROM_INTRONLESS_TRANSCRIPTS	REACTOME_TRANSPORT_OF_MATURE_MRNAS_DERIVED_FROM_INTRONLESS_TRANSCRIPTS	0.56	>=0.20	WHSC2 (2.9)	PNPT1 (2.9)	KIAA0947 (2.6)	RRP15 (2.3)	RNF4 (2.2)	KLHL26 (1.9)	HAUS3 (1.4)	ETAA1 (1.2)	FAF1 (1.0)	CEP72 (1.0)
ENSG00000180879	SSR4 PPI subnetwork	0.56	>=0.20	SSR3 (2.7)	C6orf195 (1.7)	PAX2 (1.6)	ENSG00000248391 (1.4)	PNPT1 (1.4)	MIR3650 (1.3)	ENSG00000236436 (1.3)	RRP15 (1.2)	C19orf60 (1.1)	UQCC (0.8)
REACTOME_SEROTONIN_NEUROTRANSMITTER_RELEASE_CYCLE	REACTOME_SEROTONIN_NEUROTRANSMITTER_RELEASE_CYCLE	0.56	>=0.20	TMEM59L (4.0)	SCG3 (3.9)	ERC2 (3.5)	TPPP (3.1)	BAI3 (2.7)	CRTC1 (2.5)	NAT8L (2.2)	RBFOX1 (1.9)	ENSG00000255571 (1.6)	ENSG00000230910 (1.5)
REACTOME_DOPAMINE_NEUROTRANSMITTER_RELEASE_CYCLE	REACTOME_DOPAMINE_NEUROTRANSMITTER_RELEASE_CYCLE	0.56	>=0.20	TMEM59L (4.0)	SCG3 (3.9)	ERC2 (3.5)	TPPP (3.1)	BAI3 (2.7)	CRTC1 (2.5)	NAT8L (2.2)	RBFOX1 (1.9)	ENSG00000255571 (1.6)	ENSG00000230910 (1.5)
GO:0071900	regulation of protein serine/threonine kinase activity	0.56	>=0.20	DUSP6 (3.3)	SNTB1 (3.2)	KLHL26 (1.3)	SLC9A3 (1.1)	CRLF1 (1.1)	ETAA1 (1.1)	WT1-AS (1.0)	OAF (0.9)	ZFYVE28 (0.9)	CDKN2C (0.9)
MP:0002998	abnormal bone remodeling	0.56	>=0.20	PTH1R (4.9)	ELN (2.6)	EFEMP1 (1.8)	CALD1 (1.7)	PLEKHA5 (1.7)	TGFB2 (1.6)	POLN (1.4)	C6orf195 (1.2)	ENSG00000231990 (1.2)	CCDC104 (1.0)
ENSG00000004700	RECQL PPI subnetwork	0.56	>=0.20	CEP72 (3.7)	ETAA1 (3.7)	HAUS3 (3.0)	PNPT1 (1.6)	ENSG00000231990 (1.5)	ENSG00000215231 (1.2)	FAF1 (1.1)	DMRTA2 (1.1)	POLN (1.0)	CDKN2C (0.9)
ENSG00000139998	RAB15 PPI subnetwork	0.56	>=0.20	BAI3 (4.2)	TMEM59L (3.9)	TPPP (3.6)	NAT8L (3.2)	DMXL2 (3.2)	ERC2 (3.1)	CRTC1 (2.7)	KCNAB1 (2.3)	CTNND2 (2.2)	RBFOX1 (2.2)
ENSG00000187672	ERC2 PPI subnetwork	0.56	>=0.20	CRTC1 (3.5)	TPPP (3.1)	TMEM59L (3.1)	BAI3 (2.9)	ENSG00000230910 (2.8)	RBFOX1 (2.3)	SCG3 (2.1)	RP1L1 (1.9)	ZFYVE28 (1.9)	XKR6 (1.8)
MP:0003179	decreased platelet cell number	0.56	>=0.20	SH3BP2 (1.7)	PNPT1 (1.7)	DUSP6 (1.6)	TNIP2 (1.5)	OAF (1.2)	LIFR (1.1)	ENSG00000224849 (0.8)	EYA2 (0.8)	HS1BP3 (0.8)	SOX7 (0.8)
MP:0000039	abnormal otic capsule morphology	0.56	>=0.20	PTH1R (4.2)	PRDM6 (3.2)	PTHLH (2.4)	PLEKHA5 (2.1)	EYA2 (1.9)	PAX2 (1.7)	TGFB2 (1.3)	FOXP1 (1.1)	SOX7 (0.8)	CRLF1 (0.8)
ENSG00000056678	ENSG00000056678 PPI subnetwork	0.56	>=0.20	HAUS3 (3.1)	CCDC104 (2.1)	ENSG00000230891 (2.0)	C19orf60 (1.8)	CDKN2C (1.7)	ENSG00000224849 (1.7)	ELN (1.7)	TMEM59L (1.4)	NAT8L (1.4)	FAM193A (1.2)
ENSG00000204197	KIFC1 PPI subnetwork	0.56	>=0.20	HAUS3 (3.1)	CCDC104 (2.1)	ENSG00000230891 (2.0)	C19orf60 (1.8)	CDKN2C (1.7)	ENSG00000224849 (1.7)	ELN (1.7)	TMEM59L (1.4)	NAT8L (1.4)	FAM193A (1.2)
MP:0000572	abnormal autopod morphology	0.56	>=0.20	CRLF1 (2.7)	PRDM6 (2.6)	ENSG00000236436 (1.7)	PTH1R (1.7)	EYA2 (1.5)	ENSG00000249917 (1.5)	PTHLH (1.4)	C4orf48 (1.4)	DMRTA2 (1.4)	POLN (1.4)
GO:0071383	cellular response to steroid hormone stimulus	0.56	>=0.20	ENSG00000253695 (2.6)	SLC9A3 (2.5)	OAF (2.5)	SNTB1 (2.2)	KLHL26 (1.5)	ZFYVE28 (1.5)	ENSG00000236436 (1.4)	ENSG00000249391 (1.3)	LIFR (1.2)	HS1BP3 (1.0)
MP:0003194	abnormal frequency of paradoxical sleep	0.56	>=0.20	DUSP6 (3.9)	KRTAP19-3 (2.4)	SOX7 (1.8)	PLEKHA5 (1.7)	KRTAP19-1 (1.3)	SH3BP2 (1.2)	ENSG00000249391 (1.2)	ERC2 (1.1)	ELN (1.1)	SLC9A3 (1.1)
REACTOME_CELL_CYCLE_MITOTIC	REACTOME_CELL_CYCLE_MITOTIC	0.56	>=0.20	CEP72 (4.3)	CDKN2C (4.3)	HAUS3 (3.2)	ETAA1 (2.5)	FAF1 (2.0)	CCDC104 (1.7)	RNF4 (1.0)	ENSG00000248391 (0.7)	NEK7 (0.6)	C19orf60 (0.6)
ENSG00000148143	ZNF462 PPI subnetwork	0.56	>=0.20	ETAA1 (3.0)	KIAA0947 (2.4)	FAM193A (1.6)	ENSG00000226764 (1.6)	SMEK2 (1.6)	LINC00474 (1.3)	ENSG00000236436 (1.3)	ENSG00000224849 (1.2)	ENSG00000215231 (1.1)	DMXL2 (1.1)
MP:0003084	abnormal skeletal muscle fiber morphology	0.56	>=0.20	RBFOX1 (5.5)	ELN (3.1)	OAF (2.0)	KCNAB1 (1.9)	EFEMP1 (1.8)	TGFB2 (1.6)	CRTC1 (1.4)	TPPP (1.1)	NEK7 (0.9)	CALD1 (0.9)
ENSG00000116957	TBCE PPI subnetwork	0.56	>=0.20	C19orf60 (2.8)	HAUS3 (2.8)	CDKN2C (1.9)	SNTB1 (1.4)	TPPP (1.3)	ENSG00000230910 (1.2)	ERC2 (1.1)	RBFOX1 (0.9)	RP1L1 (0.9)	CEP72 (0.8)
GO:0051249	regulation of lymphocyte activation	0.56	>=0.20	AKNA (2.8)	TNIP2 (2.4)	MFHAS1 (2.3)	ENSG00000215231 (2.0)	SH3BP2 (1.6)	ENSG00000248391 (1.6)	ENSG00000249917 (1.2)	POLN (1.0)	ENSG00000253695 (1.0)	MXD4 (0.9)
ENSG00000147140	NONO PPI subnetwork	0.57	>=0.20	PNPT1 (2.6)	CCDC12 (1.8)	KIAA0947 (1.6)	ENSG00000231990 (1.5)	ENSG00000236436 (1.3)	WHSC2 (1.2)	RRP15 (1.2)	HAUS3 (1.1)	FOXP1 (0.8)	RNF4 (0.8)
GO:0008063	Toll signaling pathway	0.57	>=0.20	SH3BP2 (2.7)	TNIP2 (2.1)	DUSP6 (1.8)	HS1BP3 (1.7)	ENSG00000236436 (1.6)	OAF (1.4)	AKNA (1.3)	NEK7 (1.2)	CEP72 (1.2)	ZFYVE28 (1.1)
ENSG00000141034	C17orf39 PPI subnetwork	0.57	>=0.20	WHSC2 (4.3)	KIAA0947 (2.9)	RNF4 (2.8)	FAM193A (2.6)	HAUS3 (2.6)	KRTAP19-1 (1.3)	MXD4 (1.3)	FAF1 (1.1)	SMEK2 (1.1)	WT1-AS (1.1)
GO:0042803	protein homodimerization activity	0.57	>=0.20	OAF (3.0)	APOB (2.3)	SNTB1 (2.2)	LIFR (1.9)	CDKN2C (1.9)	GPC6 (1.8)	PRDM6 (1.4)	FOXP1 (1.0)	TNIP2 (0.8)	AKNA (0.8)
MP:0002628	hepatic steatosis	0.57	>=0.20	APOB (3.6)	OAF (1.9)	ENSG00000253695 (1.8)	CDKN2C (1.6)	POLN (1.5)	NAT8L (1.4)	SLC9A3 (1.4)	SNTB1 (1.4)	SCG3 (1.4)	LIFR (1.2)
GO:0035050	embryonic heart tube development	0.57	>=0.20	SOX7 (2.9)	ENSG00000215231 (2.4)	KRTAP19-1 (2.4)	LIFR (2.4)	PRDM6 (1.8)	ENSG00000236436 (1.6)	ENSG00000249391 (1.2)	CCDC104 (1.2)	ELN (1.1)	ERC2 (1.1)
MP:0006029	abnormal sclerotome morphology	0.57	>=0.20	DUSP6 (2.7)	PTH1R (2.2)	DMRTA2 (2.1)	LIFR (1.9)	GPC6 (1.9)	CDKN2C (1.5)	MIR3650 (1.4)	TPPP (1.4)	ENSG00000255571 (1.2)	BAI3 (1.0)
ENSG00000154229	PRKCA PPI subnetwork	0.57	>=0.20	TPPP (3.2)	XKR6 (2.6)	FOXP1 (2.2)	BAI3 (2.2)	RBFOX1 (2.2)	CALD1 (2.0)	SCG3 (1.8)	KCNAB1 (1.7)	CTNND2 (1.6)	TGFB2 (1.4)
ENSG00000073969	NSF PPI subnetwork	0.57	>=0.20	CRTC1 (2.6)	KCNAB1 (2.4)	SSR3 (2.3)	TMEM59L (2.3)	RBFOX1 (2.0)	TPPP (1.8)	BAI3 (1.7)	ERC2 (1.6)	ZFYVE28 (1.6)	CCDC104 (1.5)
MP:0000961	abnormal dorsal root ganglion morphology	0.57	>=0.20	DMRTA2 (3.0)	DUSP6 (2.5)	C4orf48 (2.4)	SCG3 (2.3)	TMEM59L (1.8)	CALD1 (1.8)	GPC6 (1.6)	ERC2 (1.6)	RBFOX1 (1.6)	PRDM6 (1.4)
ENSG00000117461	PIK3R3 PPI subnetwork	0.57	>=0.20	SLC9A3 (2.1)	TNIP2 (2.0)	SH3BP2 (1.9)	EYA2 (1.7)	ENSG00000255571 (1.6)	PTH1R (1.6)	LIFR (1.6)	WT1-AS (1.5)	LINC00474 (1.4)	NEK7 (1.4)
ENSG00000136244	IL6 PPI subnetwork	0.57	>=0.20	TNIP2 (3.7)	LIFR (3.2)	SH3BP2 (2.4)	SOX7 (1.9)	EFEMP1 (1.9)	DUSP6 (1.5)	ENSG00000253695 (1.4)	ELN (1.2)	AKNA (1.2)	KIAA0947 (1.2)
ENSG00000104938	CLEC4M PPI subnetwork	0.57	>=0.20	SSR3 (2.8)	PNPT1 (2.0)	FOXP1 (1.7)	MIR3650 (1.6)	UQCC (1.5)	ETAA1 (1.4)	C4orf48 (1.3)	CALD1 (1.3)	SLC9A3 (1.3)	KRTAP19-1 (1.2)
GO:0006917	induction of apoptosis	0.57	>=0.20	MFHAS1 (2.1)	WT1-AS (1.8)	SH3BP2 (1.7)	AKNA (1.6)	DUSP6 (1.6)	MXD4 (1.4)	GDF5 (1.3)	CCDC12 (1.3)	FOXP1 (1.3)	NEK7 (1.2)
GO:0071577	zinc ion transmembrane transport	0.57	>=0.20	SLC35B3 (3.8)	ENSG00000249391 (3.5)	ENSG00000215231 (2.0)	ENSG00000248391 (1.5)	LINC00474 (1.4)	KRTAP19-3 (1.3)	ENSG00000226764 (1.1)	C4orf48 (1.0)	GDF5 (1.0)	MIR3650 (1.0)
ENSG00000182180	MRPS16 PPI subnetwork	0.57	>=0.20	PINX1 (3.9)	RRP15 (3.4)	PNPT1 (2.9)	RNF4 (2.4)	KIAA0947 (2.0)	POLN (1.8)	ENSG00000236436 (1.7)	WHSC2 (1.7)	SNTB1 (1.4)	CCDC12 (1.4)
ENSG00000104852	SNRNP70 PPI subnetwork	0.57	>=0.20	WHSC2 (3.2)	RRP15 (2.7)	CCDC12 (2.6)	RNF4 (2.3)	FAM193A (1.7)	KIAA0947 (1.6)	SMEK2 (1.6)	PINX1 (1.6)	CDKN2C (1.4)	GPC6 (1.3)
ENSG00000079819	EPB41L2 PPI subnetwork	0.57	>=0.20	BAI3 (3.8)	KCNAB1 (3.7)	DMXL2 (3.4)	TMEM59L (3.1)	CRTC1 (2.9)	TPPP (2.8)	RBFOX1 (2.7)	ENSG00000230910 (2.4)	ZFYVE28 (2.3)	NAT8L (2.3)
ENSG00000125249	RAP2A PPI subnetwork	0.57	>=0.20	KCNAB1 (4.0)	RBFOX1 (3.2)	TPPP (3.1)	DUSP6 (2.4)	XKR6 (2.2)	TMEM59L (2.2)	CRTC1 (2.0)	ZFYVE28 (1.8)	PLEKHA5 (1.7)	NEK7 (1.6)
GO:0005814	centriole	0.57	>=0.20	CCDC104 (5.9)	ETAA1 (4.3)	CEP72 (3.6)	HAUS3 (2.4)	CDKN2C (2.0)	ENSG00000249391 (1.6)	RP1L1 (1.3)	PLEKHA5 (1.1)	ENSG00000230910 (1.1)	AKNA (1.0)
ENSG00000100568	VTI1B PPI subnetwork	0.57	>=0.20	CCDC104 (2.2)	MXD4 (2.0)	TNIP2 (1.9)	SLC35B3 (1.6)	ENSG00000255571 (1.6)	FOXP1 (1.0)	C6orf195 (1.0)	OAF (0.9)	CCDC12 (0.9)	ENSG00000215231 (0.8)
GO:0043204	perikaryon	0.57	>=0.20	ENSG00000255571 (3.1)	KCNAB1 (2.9)	SCG3 (2.7)	MIR3650 (2.6)	RBFOX1 (2.6)	C8orf74 (2.5)	TMEM59L (2.2)	BAI3 (2.1)	ERC2 (2.0)	LINC00474 (1.6)
GO:0016877	ligase activity, forming carbon-sulfur bonds	0.57	>=0.20	NAT8L (2.5)	UQCC (1.7)	LIFR (1.6)	KLHL26 (1.6)	GPC6 (1.4)	C19orf60 (1.3)	ENSG00000253695 (1.1)	MIR3650 (1.0)	ERC2 (0.9)	C6orf195 (0.9)
GO:0006403	RNA localization	0.57	>=0.20	SMEK2 (2.6)	WHSC2 (2.5)	PNPT1 (2.3)	KIAA0947 (2.3)	RNF4 (2.1)	PINX1 (1.7)	RRP15 (1.6)	ENSG00000230910 (1.5)	ENSG00000236436 (1.4)	ETAA1 (1.4)
ENSG00000136936	XPA PPI subnetwork	0.57	>=0.20	ETAA1 (2.8)	FAF1 (2.2)	ENSG00000231990 (2.0)	C6orf195 (1.9)	CEP72 (1.7)	HAUS3 (1.6)	ENSG00000230910 (1.6)	PNPT1 (1.4)	PINX1 (1.3)	AKNA (1.3)
ENSG00000102109	PCSK1N PPI subnetwork	0.57	>=0.20	BAI3 (4.1)	TMEM59L (3.9)	TPPP (3.4)	DMXL2 (3.2)	ERC2 (3.1)	NAT8L (2.7)	CRTC1 (2.4)	SCG3 (2.4)	RBFOX1 (2.3)	CTNND2 (2.2)
GO:0000151	ubiquitin ligase complex	0.57	>=0.20	MXD4 (3.7)	SMEK2 (2.0)	RNF4 (2.0)	FAF1 (2.0)	KIAA0947 (1.9)	NEK7 (1.8)	SLC35B3 (1.7)	ETAA1 (1.6)	KLHL26 (1.3)	HS1BP3 (1.3)
ENSG00000182492	BGN PPI subnetwork	0.57	>=0.20	GDF5 (3.4)	PTH1R (3.0)	TGFB2 (2.6)	CRLF1 (2.6)	PRDM6 (2.5)	ELN (2.5)	ENSG00000231990 (2.0)	SLC35B3 (1.7)	CTNND2 (1.4)	CALD1 (1.2)
MP:0005439	decreased glycogen level	0.57	>=0.20	KLHL26 (2.3)	CDKN2C (2.2)	ENSG00000253695 (2.0)	CRLF1 (1.8)	RBFOX1 (1.5)	TNIP2 (1.5)	C8orf74 (1.5)	POLN (1.4)	APOB (1.3)	ENSG00000226764 (1.3)
MP:0010025	decreased total body fat amount	0.57	>=0.20	CDKN2C (3.4)	PTHLH (2.7)	C6orf195 (2.1)	ENSG00000253695 (2.1)	RBFOX1 (1.9)	OAF (1.9)	PAX2 (1.8)	PTH1R (1.7)	KCNAB1 (1.5)	GDF5 (1.5)
ENSG00000008735	MAPK8IP2 PPI subnetwork	0.57	>=0.20	TPPP (2.7)	KCNAB1 (2.6)	EFEMP1 (2.5)	SCG3 (2.3)	DUSP6 (2.0)	ZFYVE28 (1.9)	TMEM59L (1.6)	ENSG00000255571 (1.6)	CTNND2 (1.5)	SH3BP2 (1.4)
GO:0012502	induction of programmed cell death	0.57	>=0.20	MFHAS1 (2.1)	WT1-AS (1.8)	SH3BP2 (1.7)	AKNA (1.6)	DUSP6 (1.6)	MXD4 (1.4)	CCDC12 (1.4)	GDF5 (1.2)	NEK7 (1.2)	FOXP1 (1.2)
MP:0008277	abnormal sternum ossification	0.57	>=0.20	CRLF1 (3.6)	GDF5 (3.3)	TGFB2 (3.3)	SNTB1 (2.8)	EYA2 (2.6)	GPC6 (2.3)	DMRTA2 (2.2)	ENSG00000230910 (2.2)	PRDM6 (2.1)	FAM193A (1.9)
GO:2000242	negative regulation of reproductive process	0.57	>=0.20	WT1-AS (4.9)	PNPT1 (2.6)	ENSG00000215231 (1.8)	ENSG00000230891 (1.8)	ENSG00000248391 (1.8)	MFHAS1 (1.3)	FAF1 (1.2)	ENSG00000253695 (1.0)	MIR3650 (0.9)	SLC35B3 (0.8)
ENSG00000106799	TGFBR1 PPI subnetwork	0.57	>=0.20	KLHL26 (3.5)	SOX7 (2.8)	NEK7 (1.9)	EFEMP1 (1.9)	MXD4 (1.9)	KCNAB1 (1.4)	C8orf74 (1.3)	RNF4 (1.3)	FOXP1 (1.1)	HS1BP3 (1.1)
ENSG00000171824	EXOSC10 PPI subnetwork	0.57	>=0.20	RRP15 (2.9)	SMEK2 (2.6)	WHSC2 (2.5)	PNPT1 (2.1)	CCDC12 (1.7)	HAUS3 (1.6)	CCDC104 (1.5)	KIAA0947 (1.3)	WT1-AS (1.3)	AKNA (1.3)
ENSG00000085733	CTTN PPI subnetwork	0.57	>=0.20	CALD1 (3.2)	KCNAB1 (3.2)	CRTC1 (3.1)	FOXP1 (2.5)	PLEKHA5 (2.1)	DMXL2 (2.1)	ERC2 (2.0)	DUSP6 (1.9)	TPPP (1.7)	RBFOX1 (1.7)
GO:0015924	mannosyl-oligosaccharide mannosidase activity	0.57	>=0.20	SSR3 (3.4)	RP1L1 (1.7)	LINC00474 (1.6)	KCNAB1 (1.6)	SLC35B3 (1.5)	SNTB1 (1.4)	OAF (1.3)	PRDM6 (1.2)	GDF5 (1.1)	AKNA (1.0)
GO:0045202	synapse	0.57	>=0.20	ERC2 (4.4)	TMEM59L (4.4)	BAI3 (4.0)	RBFOX1 (3.9)	CRTC1 (3.3)	SCG3 (3.2)	NAT8L (2.8)	TPPP (2.8)	KCNAB1 (2.7)	CTNND2 (2.7)
ENSG00000139343	SNRPF PPI subnetwork	0.57	>=0.20	WHSC2 (3.5)	CCDC12 (2.9)	PINX1 (2.3)	RNF4 (2.2)	RRP15 (2.2)	KLHL26 (1.5)	KIAA0947 (1.5)	SMEK2 (1.2)	ENSG00000226764 (1.2)	CRTC1 (1.2)
GO:0010332	response to gamma radiation	0.57	>=0.20	POLN (2.6)	ENSG00000249917 (2.4)	GDF5 (2.2)	ENSG00000230891 (1.6)	CEP72 (1.5)	C6orf195 (1.5)	MIR3650 (1.5)	KRTAP19-3 (1.4)	ETAA1 (1.4)	ENSG00000248391 (1.2)
ENSG00000112118	MCM3 PPI subnetwork	0.57	>=0.20	HAUS3 (4.1)	CEP72 (2.6)	CDKN2C (2.3)	FAF1 (1.8)	ETAA1 (1.7)	ENSG00000224849 (1.5)	RNF4 (1.2)	POLN (1.1)	ENSG00000231990 (0.9)	KRTAP19-1 (0.8)
ENSG00000179899	ENSG00000179899 PPI subnetwork	0.57	>=0.20	CDKN2C (2.9)	FAM193A (2.8)	FOXP1 (2.1)	WHSC2 (1.9)	PTHLH (1.7)	PRDM6 (1.6)	FAF1 (1.6)	LINC00474 (1.6)	KLHL26 (1.5)	NEK7 (1.2)
REACTOME_NFKB_AND_MAP_KINASES_ACTIVATION_MEDIATED_BY_TLR4_SIGNALING_REPERTOIRE	REACTOME_NFKB_AND_MAP_KINASES_ACTIVATION_MEDIATED_BY_TLR4_SIGNALING_REPERTOIRE	0.57	>=0.20	DUSP6 (2.9)	SH3BP2 (2.5)	TNIP2 (2.4)	OAF (1.8)	NEK7 (1.8)	MFHAS1 (1.7)	AKNA (1.5)	CEP72 (1.4)	HS1BP3 (1.4)	FOXP1 (1.1)
GO:0015631	tubulin binding	0.57	>=0.20	CEP72 (2.6)	CCDC104 (2.4)	HS1BP3 (2.2)	CTNND2 (2.1)	CDKN2C (2.1)	C4orf48 (1.9)	TPPP (1.8)	C19orf60 (1.8)	FAM193A (1.5)	PLEKHA5 (1.5)
ENSG00000169045	HNRNPH1 PPI subnetwork	0.57	>=0.20	WHSC2 (2.2)	RNF4 (1.7)	CALD1 (1.7)	SMEK2 (1.4)	RRP15 (1.4)	CCDC12 (1.3)	EFEMP1 (1.3)	ENSG00000236436 (1.2)	KIAA0947 (1.1)	CDKN2C (0.9)
GO:0014020	primary neural tube formation	0.57	>=0.20	ENSG00000249391 (2.6)	DMRTA2 (2.4)	ENSG00000230891 (2.1)	MIR3650 (2.0)	XKR6 (1.9)	PLEKHA5 (1.9)	EYA2 (1.9)	C4orf48 (1.8)	FAM193A (1.7)	GDF5 (1.5)
GO:0042632	cholesterol homeostasis	0.57	>=0.20	APOB (3.5)	SNTB1 (1.8)	OAF (1.8)	C8orf74 (1.6)	ENSG00000230891 (1.5)	ENSG00000226764 (1.3)	KRTAP19-1 (1.2)	MXD4 (1.0)	CRTC1 (1.0)	ENSG00000249917 (1.0)
GO:0055092	sterol homeostasis	0.57	>=0.20	APOB (3.5)	SNTB1 (1.8)	OAF (1.8)	C8orf74 (1.6)	ENSG00000230891 (1.5)	ENSG00000226764 (1.3)	KRTAP19-1 (1.2)	MXD4 (1.0)	CRTC1 (1.0)	ENSG00000249917 (1.0)
GO:0002407	dendritic cell chemotaxis	0.57	>=0.20	ENSG00000215231 (3.5)	ENSG00000253695 (3.4)	AKNA (2.7)	ENSG00000236436 (1.9)	SLC35B3 (1.6)	SMEK2 (1.3)	ENSG00000249917 (1.2)	LIFR (1.1)	ENSG00000230910 (1.1)	ENSG00000226764 (1.1)
ENSG00000100784	RPS6KA5 PPI subnetwork	0.57	>=0.20	ENSG00000249391 (2.0)	SMEK2 (1.8)	DUSP6 (1.7)	CRLF1 (1.5)	NEK7 (1.5)	C6orf195 (1.4)	CTNND2 (1.4)	SNTB1 (1.2)	C19orf60 (1.2)	FAM193A (1.1)
GO:0032200	telomere organization	0.57	>=0.20	ETAA1 (3.1)	CEP72 (2.4)	HAUS3 (2.3)	ENSG00000236436 (2.2)	ENSG00000249391 (1.8)	C6orf195 (1.3)	FAF1 (1.1)	PINX1 (1.1)	PNPT1 (1.1)	CCDC104 (1.0)
MP:0000890	thin cerebellar molecular layer	0.57	>=0.20	TMEM59L (3.4)	KCNAB1 (2.6)	BAI3 (2.4)	TPPP (2.3)	SCG3 (1.9)	ZFYVE28 (1.9)	MXD4 (1.6)	RP1L1 (1.6)	ENSG00000226764 (1.6)	CRTC1 (1.4)
GO:0051865	protein autoubiquitination	0.57	>=0.20	ENSG00000230891 (1.9)	ENSG00000231990 (1.8)	HAUS3 (1.8)	MXD4 (1.5)	C8orf74 (1.4)	C19orf60 (1.3)	FAF1 (1.3)	ETAA1 (1.1)	ENSG00000248391 (1.1)	POLN (1.0)
ENSG00000005249	PRKAR2B PPI subnetwork	0.57	>=0.20	KCNAB1 (4.3)	RBFOX1 (3.8)	TPPP (3.0)	DMXL2 (3.0)	CRTC1 (2.9)	TMEM59L (2.7)	ERC2 (2.5)	BAI3 (2.2)	NAT8L (2.2)	FOXP1 (1.9)
MP:0003659	abnormal lymph circulation	0.57	>=0.20	SOX7 (5.5)	EFEMP1 (3.7)	FOXP1 (2.0)	WT1-AS (1.9)	LIFR (1.9)	GPC6 (1.6)	APOB (1.4)	PRDM6 (1.4)	TPPP (1.3)	XKR6 (1.3)
GO:0032386	regulation of intracellular transport	0.57	>=0.20	CRTC1 (1.7)	MXD4 (1.7)	NEK7 (1.7)	CDKN2C (1.6)	ELN (1.5)	TNIP2 (1.5)	GPC6 (1.4)	ENSG00000253695 (1.4)	ENSG00000230910 (1.2)	TGFB2 (1.2)
ENSG00000137825	ITPKA PPI subnetwork	0.57	>=0.20	RBFOX1 (4.0)	KCNAB1 (3.9)	CRTC1 (3.7)	DUSP6 (2.6)	TMEM59L (2.6)	KLHL26 (2.1)	TPPP (2.0)	XKR6 (2.0)	ERC2 (1.7)	PLEKHA5 (1.6)
ENSG00000181222	POLR2A PPI subnetwork	0.57	>=0.20	WHSC2 (3.4)	RNF4 (2.7)	FAM193A (2.4)	KIAA0947 (2.1)	SMEK2 (1.9)	RRP15 (1.8)	CCDC12 (1.6)	PINX1 (1.6)	FAF1 (1.4)	KLHL26 (1.3)
ENSG00000163904	SENP2 PPI subnetwork	0.57	>=0.20	ENSG00000231990 (2.6)	FAM193A (2.0)	CEP72 (1.9)	GDF5 (1.7)	WHSC2 (1.6)	FAF1 (1.5)	CRTC1 (1.4)	KRTAP19-1 (1.1)	WT1-AS (1.0)	DMRTA2 (1.0)
ENSG00000158092	NCK1 PPI subnetwork	0.57	>=0.20	LIFR (2.1)	C6orf195 (2.1)	CTNND2 (1.9)	FAM193A (1.6)	DUSP6 (1.5)	XKR6 (1.3)	MIR3650 (1.3)	CRTC1 (1.2)	KIAA0947 (1.2)	NEK7 (1.1)
GO:0005761	mitochondrial ribosome	0.57	>=0.20	C19orf60 (3.1)	PNPT1 (2.9)	UQCC (2.5)	CCDC12 (2.1)	FAF1 (1.2)	PINX1 (1.2)	RRP15 (1.1)	POLN (1.0)	C4orf48 (1.0)	LIFR (0.9)
GO:0000313	organellar ribosome	0.57	>=0.20	C19orf60 (3.1)	PNPT1 (2.9)	UQCC (2.5)	CCDC12 (2.1)	FAF1 (1.2)	PINX1 (1.2)	RRP15 (1.1)	POLN (1.0)	C4orf48 (1.0)	LIFR (0.9)
MP:0000473	abnormal stomach glandular epithelium morphology	0.57	>=0.20	SLC9A3 (2.2)	NEK7 (1.9)	ENSG00000255571 (1.8)	ENSG00000215231 (1.7)	EYA2 (1.5)	ELN (1.4)	CRLF1 (1.4)	CCDC12 (1.3)	PRDM6 (1.1)	SLC35B3 (1.1)
GO:0060688	regulation of morphogenesis of a branching structure	0.57	>=0.20	PAX2 (4.5)	DUSP6 (2.8)	GDF5 (2.7)	CRLF1 (2.4)	ENSG00000253695 (2.3)	OAF (2.2)	PTHLH (1.7)	SNTB1 (1.6)	PRDM6 (1.6)	ENSG00000236436 (1.6)
ENSG00000075413	MARK3 PPI subnetwork	0.57	>=0.20	TPPP (1.9)	MXD4 (1.7)	TGFB2 (1.5)	RNF4 (1.5)	PLEKHA5 (1.4)	CALD1 (1.4)	KLHL26 (1.3)	ENSG00000248391 (1.2)	HS1BP3 (1.1)	XKR6 (1.1)
REACTOME_GLUCOSE_TRANSPORT	REACTOME_GLUCOSE_TRANSPORT	0.57	>=0.20	PNPT1 (2.7)	WHSC2 (2.4)	RRP15 (2.1)	KLHL26 (2.0)	KIAA0947 (1.9)	GPC6 (1.4)	ENSG00000226764 (1.4)	PAX2 (1.3)	CEP72 (1.3)	HAUS3 (1.2)
GO:0007091	mitotic metaphase/anaphase transition	0.57	>=0.20	CDKN2C (3.0)	ETAA1 (2.7)	HAUS3 (2.6)	C8orf74 (2.2)	ENSG00000231990 (2.1)	CEP72 (2.0)	ENSG00000248391 (2.0)	MXD4 (1.5)	HS1BP3 (1.5)	RNF4 (1.4)
KEGG_PROGESTERONE_MEDIATED_OOCYTE_MATURATION	KEGG_PROGESTERONE_MEDIATED_OOCYTE_MATURATION	0.57	>=0.20	CDKN2C (3.5)	MXD4 (3.1)	PLEKHA5 (2.9)	CEP72 (2.9)	ELN (2.5)	C4orf48 (2.0)	HAUS3 (1.9)	RNF4 (1.8)	ENSG00000248391 (1.6)	POLN (1.6)
KEGG_NOD_LIKE_RECEPTOR_SIGNALING_PATHWAY	KEGG_NOD_LIKE_RECEPTOR_SIGNALING_PATHWAY	0.57	>=0.20	TNIP2 (3.1)	AKNA (2.1)	DMXL2 (2.0)	SOX7 (1.7)	SLC9A3 (1.3)	NEK7 (1.2)	ENSG00000249917 (1.2)	EFEMP1 (1.2)	ENSG00000215231 (1.1)	TGFB2 (1.1)
ENSG00000135338	LCA5 PPI subnetwork	0.57	>=0.20	TMEM59L (4.4)	TPPP (3.6)	ERC2 (3.4)	RBFOX1 (3.1)	SCG3 (2.5)	CTNND2 (2.5)	NAT8L (2.1)	BAI3 (1.9)	KCNAB1 (1.7)	PLEKHA5 (1.5)
GO:0017091	AU-rich element binding	0.57	>=0.20	C4orf48 (3.2)	DUSP6 (3.1)	ENSG00000215231 (2.6)	SCG3 (2.2)	ENSG00000253695 (1.7)	TNIP2 (1.6)	GPC6 (1.4)	ENSG00000255571 (1.4)	SMEK2 (1.3)	MIR3650 (1.2)
ENSG00000090776	EFNB1 PPI subnetwork	0.57	>=0.20	DUSP6 (3.5)	UQCC (3.0)	SOX7 (2.8)	POLN (2.1)	DMRTA2 (1.9)	PLEKHA5 (1.8)	CTNND2 (1.6)	CEP72 (1.6)	ENSG00000236436 (1.5)	ENSG00000224849 (1.4)
ENSG00000119953	SMNDC1 PPI subnetwork	0.57	>=0.20	RRP15 (4.1)	PINX1 (3.7)	WHSC2 (2.7)	PNPT1 (2.3)	RNF4 (2.1)	CCDC12 (1.9)	CCDC104 (1.7)	EYA2 (1.1)	KLHL26 (1.0)	C8orf74 (1.0)
ENSG00000166900	STX3 PPI subnetwork	0.57	>=0.20	SCG3 (5.3)	XKR6 (2.3)	TMEM59L (1.9)	DMXL2 (1.7)	BAI3 (1.5)	CALD1 (1.5)	ERC2 (1.4)	KCNAB1 (1.3)	HS1BP3 (1.3)	SLC9A3 (1.2)
ENSG00000172795	DCP2 PPI subnetwork	0.57	>=0.20	RRP15 (3.6)	KIAA0947 (3.2)	PINX1 (3.0)	PNPT1 (2.8)	CCDC12 (2.3)	C19orf60 (2.1)	HAUS3 (1.4)	SMEK2 (1.4)	ENSG00000249391 (1.3)	CRTC1 (1.1)
GO:0033365	protein localization to organelle	0.57	>=0.20	FAM193A (1.7)	FOXP1 (1.7)	FAF1 (1.6)	GPC6 (1.6)	KIAA0947 (1.6)	NEK7 (1.2)	TNIP2 (1.1)	PNPT1 (1.0)	CDKN2C (1.0)	ENSG00000253695 (1.0)
REACTOME_RIG:IMDA5_MEDIATED_INDUCTION_OF_IFN:ALPHABETA_PATHWAYS	REACTOME_RIG:IMDA5_MEDIATED_INDUCTION_OF_IFN:ALPHABETA_PATHWAYS	0.57	>=0.20	PNPT1 (3.8)	TNIP2 (3.0)	AKNA (1.7)	RNF4 (1.5)	PINX1 (1.5)	ENSG00000248391 (1.4)	ENSG00000224849 (1.3)	ENSG00000230891 (1.2)	FAM193A (1.1)	FOXP1 (1.0)
GO:0034097	response to cytokine stimulus	0.57	>=0.20	ENSG00000230891 (3.1)	PNPT1 (2.7)	TNIP2 (2.7)	SH3BP2 (1.9)	ENSG00000224849 (1.5)	AKNA (1.5)	ENSG00000215231 (1.4)	ENSG00000249917 (1.4)	SMEK2 (1.2)	OAF (1.2)
GO:0043370	regulation of CD4-positive, alpha-beta T cell differentiation	0.57	>=0.20	ENSG00000249391 (3.2)	POLN (2.9)	TNIP2 (2.5)	MFHAS1 (2.3)	NEK7 (2.0)	ENSG00000236436 (2.0)	SMEK2 (1.8)	C8orf74 (1.8)	AKNA (1.6)	ENSG00000255571 (1.5)
ENSG00000155508	CNOT8 PPI subnetwork	0.57	>=0.20	FAM193A (2.5)	MFHAS1 (2.0)	SMEK2 (1.9)	RNF4 (1.6)	WHSC2 (1.6)	ENSG00000230910 (1.5)	ENSG00000255571 (1.4)	HAUS3 (1.3)	CDKN2C (1.2)	FOXP1 (1.2)
GO:0031100	organ regeneration	0.57	>=0.20	ENSG00000236436 (3.1)	C6orf195 (2.1)	APOB (2.0)	GDF5 (2.0)	ENSG00000231990 (2.0)	PNPT1 (1.1)	MIR3650 (1.1)	DUSP6 (0.9)	ENSG00000249917 (0.9)	ENSG00000255571 (0.8)
GO:0007339	binding of sperm to zona pellucida	0.57	>=0.20	ENSG00000231990 (2.7)	C8orf74 (2.2)	XKR6 (2.1)	ENSG00000230891 (1.9)	MIR3650 (1.8)	ENSG00000249917 (1.4)	ENSG00000249391 (1.4)	ENSG00000253695 (1.2)	LINC00474 (1.0)	ENSG00000248391 (0.9)
REACTOME_OTHER_SEMAPHORIN_INTERACTIONS	REACTOME_OTHER_SEMAPHORIN_INTERACTIONS	0.57	>=0.20	KRTAP19-1 (2.8)	PLEKHA5 (1.9)	SH3BP2 (1.8)	PRDM6 (1.7)	DUSP6 (1.6)	PTHLH (1.6)	POLN (1.6)	DMRTA2 (1.5)	MIR3650 (1.4)	ELN (1.2)
ENSG00000113318	MSH3 PPI subnetwork	0.57	>=0.20	CEP72 (2.9)	ETAA1 (2.9)	HAUS3 (2.3)	PNPT1 (1.8)	C6orf195 (1.7)	FAF1 (1.2)	SLC35B3 (1.0)	MIR3650 (1.0)	LINC00474 (0.9)	C4orf48 (0.9)
ENSG00000203813	HIST1H3H PPI subnetwork	0.57	>=0.20	CDKN2C (2.1)	ENSG00000249917 (1.6)	CEP72 (1.5)	ENSG00000249391 (1.4)	AKNA (1.3)	FAM193A (1.2)	LINC00474 (1.2)	FAF1 (1.2)	GDF5 (1.1)	FOXP1 (0.9)
ENSG00000161835	GRASP PPI subnetwork	0.57	>=0.20	ERC2 (2.7)	CTNND2 (2.4)	MXD4 (1.9)	ETAA1 (1.8)	XKR6 (1.6)	C4orf48 (1.5)	CCDC104 (1.5)	POLN (1.5)	TPPP (1.4)	PLEKHA5 (1.3)
ENSG00000177688	SUMO4 PPI subnetwork	0.57	>=0.20	FAF1 (2.8)	PNPT1 (2.3)	SSR3 (2.1)	RNF4 (1.8)	CDKN2C (1.8)	DUSP6 (1.6)	UQCC (1.3)	WHSC2 (1.2)	KRTAP19-1 (1.1)	RRP15 (1.1)
GO:0042730	fibrinolysis	0.57	>=0.20	ENSG00000226764 (2.3)	ENSG00000249917 (2.0)	SOX7 (1.8)	SLC35B3 (1.7)	APOB (1.6)	ENSG00000230891 (1.5)	ENSG00000255571 (1.4)	KRTAP19-3 (1.4)	ZFYVE28 (1.1)	CALD1 (1.0)
ENSG00000064012	CASP8 PPI subnetwork	0.57	>=0.20	TNIP2 (2.4)	AKNA (1.8)	NEK7 (1.7)	TGFB2 (1.7)	PLEKHA5 (1.5)	SH3BP2 (1.2)	ENSG00000224849 (1.2)	FOXP1 (1.2)	MXD4 (1.1)	LINC00474 (1.0)
ENSG00000157500	APPL1 PPI subnetwork	0.57	>=0.20	FOXP1 (2.6)	CRTC1 (2.5)	RBFOX1 (2.4)	XKR6 (2.0)	PLEKHA5 (1.9)	EYA2 (1.8)	NEK7 (1.5)	KCNAB1 (1.4)	TMEM59L (1.1)	ENSG00000226764 (1.0)
GO:0016337	cell-cell adhesion	0.57	>=0.20	ENSG00000224849 (3.1)	GPC6 (3.0)	XKR6 (2.2)	LIFR (2.0)	EFEMP1 (1.9)	PAX2 (1.8)	BAI3 (1.7)	SOX7 (1.6)	SLC9A3 (1.6)	TGFB2 (1.5)
GO:0050806	positive regulation of synaptic transmission	0.57	>=0.20	ENSG00000224849 (4.5)	CTNND2 (3.7)	ENSG00000249917 (3.1)	ENSG00000230891 (2.6)	KCNAB1 (2.6)	ZFYVE28 (2.5)	ENSG00000231990 (2.4)	ENSG00000255571 (2.1)	NAT8L (1.9)	TMEM59L (1.7)
MP:0002404	increased intestinal adenoma incidence	0.57	>=0.20	DMRTA2 (3.1)	ETAA1 (2.6)	C4orf48 (2.1)	C6orf195 (2.1)	CTNND2 (1.7)	LINC00474 (1.6)	CDKN2C (1.6)	SLC9A3 (1.4)	CRTC1 (1.4)	ENSG00000255571 (1.2)
GO:0005978	glycogen biosynthetic process	0.57	>=0.20	FAF1 (1.8)	MIR3650 (1.8)	ENSG00000226764 (1.3)	ENSG00000236436 (1.3)	GPC6 (1.2)	XKR6 (1.1)	UQCC (1.1)	ENSG00000224849 (1.0)	NAT8L (1.0)	EYA2 (0.9)
GO:0009250	glucan biosynthetic process	0.57	>=0.20	FAF1 (1.8)	MIR3650 (1.8)	ENSG00000226764 (1.3)	ENSG00000236436 (1.3)	GPC6 (1.2)	XKR6 (1.1)	UQCC (1.1)	ENSG00000224849 (1.0)	NAT8L (1.0)	EYA2 (0.9)
ENSG00000157404	KIT PPI subnetwork	0.57	>=0.20	DUSP6 (3.5)	SH3BP2 (2.5)	MFHAS1 (2.3)	KLHL26 (2.0)	PLEKHA5 (1.9)	SMEK2 (1.9)	POLN (1.5)	ENSG00000231990 (1.4)	AKNA (1.1)	OAF (1.1)
ENSG00000096433	ITPR3 PPI subnetwork	0.57	>=0.20	FOXP1 (2.9)	KCNAB1 (2.6)	XKR6 (2.3)	RBFOX1 (2.1)	CRTC1 (2.0)	MIR3650 (1.9)	TMEM59L (1.8)	CALD1 (1.6)	KLHL26 (1.5)	TGFB2 (1.3)
ENSG00000144580	RQCD1 PPI subnetwork	0.57	>=0.20	RNF4 (2.4)	WHSC2 (1.9)	ENSG00000255571 (1.8)	LIFR (1.8)	CALD1 (1.7)	HAUS3 (1.5)	SSR3 (1.4)	ETAA1 (1.3)	DUSP6 (1.2)	SNTB1 (1.0)
ENSG00000155097	ATP6V1C1 PPI subnetwork	0.57	>=0.20	HS1BP3 (3.6)	DMXL2 (1.9)	MFHAS1 (1.9)	SLC9A3 (1.7)	PAX2 (1.6)	C19orf60 (1.6)	PTH1R (1.3)	SNTB1 (1.3)	SCG3 (1.0)	ENSG00000215231 (1.0)
MP:0005017	decreased B cell number	0.57	>=0.20	AKNA (4.6)	FOXP1 (2.5)	POLN (1.8)	MFHAS1 (1.4)	TNIP2 (1.4)	FAM193A (1.4)	SH3BP2 (1.3)	GPC6 (1.1)	CDKN2C (0.9)	RNF4 (0.7)
REACTOME_VITAMIN_B5_PANTOTHENATE_METABOLISM	REACTOME_VITAMIN_B5_PANTOTHENATE_METABOLISM	0.57	>=0.20	NAT8L (2.9)	SH3BP2 (2.1)	MIR3650 (1.8)	SLC35B3 (1.7)	HAUS3 (1.6)	FAF1 (1.5)	PNPT1 (1.4)	POLN (1.3)	NEK7 (1.2)	LINC00474 (1.1)
ENSG00000196136	SERPINA3 PPI subnetwork	0.57	>=0.20	C6orf195 (2.5)	OAF (2.0)	ENSG00000224849 (1.7)	POLN (1.7)	ENSG00000255571 (1.3)	PRDM6 (1.1)	DMXL2 (1.1)	MFHAS1 (0.9)	PINX1 (0.9)	ENSG00000253695 (0.9)
MP:0003743	abnormal facial morphology	0.57	>=0.20	ELN (3.2)	PTH1R (2.4)	FAM193A (2.1)	GPC6 (2.1)	PRDM6 (1.9)	HAUS3 (1.6)	CTNND2 (1.6)	KIAA0947 (1.4)	ENSG00000236436 (1.4)	PINX1 (1.4)
ENSG00000163440	PDCL2 PPI subnetwork	0.57	>=0.20	PNPT1 (2.7)	FAF1 (2.2)	LIFR (1.9)	ENSG00000253695 (1.8)	RNF4 (1.8)	RRP15 (1.5)	UQCC (1.5)	KIAA0947 (1.2)	PAX2 (1.1)	CCDC104 (1.1)
MP:0003982	increased cholesterol level	0.57	>=0.20	BAI3 (1.9)	APOB (1.7)	LIFR (1.6)	ENSG00000226764 (1.5)	SCG3 (1.5)	SH3BP2 (1.4)	ENSG00000255571 (1.2)	DUSP6 (1.2)	SNTB1 (1.1)	HS1BP3 (1.0)
MP:0000189	hypoglycemia	0.57	>=0.20	SCG3 (3.9)	CDKN2C (2.5)	PAX2 (2.0)	WT1-AS (1.9)	PTH1R (1.8)	NEK7 (1.7)	LIFR (1.7)	OAF (1.4)	SLC9A3 (1.3)	ENSG00000249391 (1.2)
GO:0050727	regulation of inflammatory response	0.57	>=0.20	POLN (1.9)	TNIP2 (1.8)	EFEMP1 (1.8)	ENSG00000224849 (1.5)	ENSG00000255571 (1.5)	ENSG00000231990 (1.5)	ENSG00000249917 (1.3)	KCNAB1 (1.3)	MFHAS1 (1.3)	SOX7 (1.2)
ENSG00000126883	NUP214 PPI subnetwork	0.57	>=0.20	PNPT1 (3.3)	KIAA0947 (2.9)	WHSC2 (2.4)	RRP15 (2.2)	CEP72 (2.1)	ETAA1 (1.8)	FAF1 (1.7)	RNF4 (1.5)	AKNA (1.3)	ENSG00000255571 (1.0)
GO:0010744	positive regulation of macrophage derived foam cell differentiation	0.57	>=0.20	ENSG00000249391 (2.5)	ENSG00000230910 (2.2)	MFHAS1 (2.1)	ENSG00000230891 (2.0)	ENSG00000249917 (2.0)	ENSG00000215231 (1.8)	ENSG00000224849 (1.6)	MIR3650 (1.3)	SNTB1 (1.2)	ENSG00000226764 (1.2)
ENSG00000129514	FOXA1 PPI subnetwork	0.57	>=0.20	WHSC2 (2.4)	ENSG00000253695 (2.4)	EYA2 (2.3)	MXD4 (2.3)	GPC6 (2.2)	ENSG00000248391 (2.2)	ENSG00000249391 (1.7)	SMEK2 (1.4)	HS1BP3 (1.4)	CTNND2 (1.4)
GO:0045088	regulation of innate immune response	0.57	>=0.20	SH3BP2 (3.4)	TNIP2 (2.4)	AKNA (2.1)	MIR3650 (1.9)	PNPT1 (1.4)	ENSG00000249917 (1.3)	POLN (1.2)	CEP72 (1.0)	ENSG00000236436 (1.0)	DMXL2 (1.0)
ENSG00000167645	YIF1B PPI subnetwork	0.57	>=0.20	SSR3 (3.2)	MXD4 (3.0)	RNF4 (2.0)	ENSG00000224849 (1.9)	NEK7 (1.8)	WT1-AS (1.8)	WHSC2 (1.7)	C19orf60 (1.7)	ENSG00000253695 (1.6)	ENSG00000255571 (1.4)
ENSG00000138107	ACTR1A PPI subnetwork	0.57	>=0.20	HS1BP3 (2.5)	MXD4 (1.8)	KCNAB1 (1.6)	ENSG00000255571 (1.5)	XKR6 (1.3)	ENSG00000215231 (1.2)	LINC00474 (1.2)	FAF1 (1.2)	TMEM59L (1.2)	BAI3 (1.1)
REACTOME_PLATELET_DEGRANULATION	REACTOME_PLATELET_DEGRANULATION	0.57	>=0.20	CALD1 (4.3)	APOB (4.0)	EFEMP1 (1.5)	SSR3 (1.2)	GPC6 (1.2)	TNIP2 (1.1)	RNF4 (1.1)	CRLF1 (1.0)	SOX7 (1.0)	DMXL2 (1.0)
ENSG00000165732	DDX21 PPI subnetwork	0.57	>=0.20	PINX1 (3.3)	RRP15 (2.6)	HAUS3 (2.5)	CCDC12 (1.8)	MFHAS1 (1.5)	ENSG00000236436 (1.5)	FAM193A (1.4)	WHSC2 (1.4)	CCDC104 (1.3)	AKNA (1.2)
ENSG00000143614	GATAD2B PPI subnetwork	0.57	>=0.20	CEP72 (2.4)	ENSG00000249391 (2.2)	SLC35B3 (2.1)	ENSG00000249917 (1.9)	SLC9A3 (1.4)	CDKN2C (1.4)	C6orf195 (1.2)	FAF1 (1.1)	CCDC12 (1.0)	ENSG00000226764 (1.0)
ENSG00000128050	PAICS PPI subnetwork	0.57	>=0.20	TMEM59L (3.1)	BAI3 (3.1)	CCDC104 (3.0)	DMXL2 (2.6)	ZFYVE28 (2.5)	TPPP (2.5)	CRTC1 (2.4)	ERC2 (2.3)	PLEKHA5 (2.2)	NAT8L (2.1)
GO:0060026	convergent extension	0.57	>=0.20	ENSG00000231990 (2.6)	PLEKHA5 (2.3)	MIR3650 (2.3)	ELN (2.0)	PTHLH (2.0)	POLN (1.5)	ERC2 (1.4)	EYA2 (1.4)	DMRTA2 (1.3)	CCDC104 (1.0)
REACTOME_RESOLUTION_OF_ABASIC_SITES_AP_SITES	REACTOME_RESOLUTION_OF_ABASIC_SITES_AP_SITES	0.58	>=0.20	FAF1 (2.4)	ENSG00000249917 (2.2)	CEP72 (2.0)	PINX1 (1.4)	MIR3650 (1.4)	LINC00474 (1.2)	ENSG00000215231 (1.1)	KLHL26 (1.1)	ETAA1 (0.9)	SNTB1 (0.8)
REACTOME_BASE_EXCISION_REPAIR	REACTOME_BASE_EXCISION_REPAIR	0.58	>=0.20	FAF1 (2.4)	ENSG00000249917 (2.2)	CEP72 (2.0)	PINX1 (1.4)	MIR3650 (1.4)	LINC00474 (1.2)	ENSG00000215231 (1.1)	KLHL26 (1.1)	ETAA1 (0.9)	SNTB1 (0.8)
GO:0004143	diacylglycerol kinase activity	0.58	>=0.20	KLHL26 (2.5)	ZFYVE28 (2.3)	ENSG00000226764 (2.0)	BAI3 (2.0)	KCNAB1 (2.0)	FOXP1 (1.9)	CRTC1 (1.9)	ENSG00000230910 (1.8)	MIR3650 (1.7)	CRLF1 (1.5)
ENSG00000174123	TLR10 PPI subnetwork	0.58	>=0.20	SH3BP2 (3.7)	TNIP2 (2.1)	GPC6 (2.1)	C4orf48 (1.4)	RP1L1 (1.4)	DMXL2 (1.3)	ENSG00000249391 (1.3)	CALD1 (1.2)	SNTB1 (1.1)	AKNA (1.0)
MP:0000628	abnormal mammary gland development	0.58	>=0.20	LIFR (2.5)	ENSG00000255571 (2.5)	WT1-AS (2.0)	ENSG00000253695 (1.9)	ENSG00000226764 (1.6)	KIAA0947 (1.3)	TGFB2 (1.2)	SH3BP2 (1.2)	EFEMP1 (1.2)	ENSG00000224849 (1.2)
REACTOME_INACTIVATION_OF_APCC_VIA_DIRECT_INHIBITION_OF_THE_APCC_COMPLEX	REACTOME_INACTIVATION_OF_APCC_VIA_DIRECT_INHIBITION_OF_THE_APCC_COMPLEX	0.58	>=0.20	CDKN2C (3.8)	HAUS3 (2.2)	RNF4 (2.1)	MXD4 (2.1)	C8orf74 (1.6)	ENSG00000248391 (1.5)	CEP72 (1.4)	CCDC104 (1.3)	ETAA1 (1.2)	SLC35B3 (1.1)
REACTOME_INHIBITION_OF_THE_PROTEOLYTIC_ACTIVITY_OF_APCC_REQUIRED_FOR_THE_ONSET_OF_ANAPHASE_BY_MITOTIC_SPINDLE_CHECKPOINT_COMPONENTS	REACTOME_INHIBITION_OF_THE_PROTEOLYTIC_ACTIVITY_OF_APCC_REQUIRED_FOR_THE_ONSET_OF_ANAPHASE_BY_MITOTIC_SPINDLE_CHECKPOINT_COMPONENTS	0.58	>=0.20	CDKN2C (3.8)	HAUS3 (2.2)	RNF4 (2.1)	MXD4 (2.1)	C8orf74 (1.6)	ENSG00000248391 (1.5)	CEP72 (1.4)	CCDC104 (1.3)	ETAA1 (1.2)	SLC35B3 (1.1)
GO:0005929	cilium	0.58	>=0.20	CCDC104 (4.9)	RP1L1 (4.4)	ENSG00000249391 (2.4)	PLEKHA5 (1.2)	HS1BP3 (1.1)	C4orf48 (0.9)	GPC6 (0.9)	ENSG00000231990 (0.9)	AKNA (0.7)	PTHLH (0.7)
MP:0001963	abnormal hearing physiology	0.58	>=0.20	C8orf74 (3.4)	HS1BP3 (2.7)	ENSG00000255571 (2.6)	LIFR (2.5)	KRTAP19-1 (2.1)	CTNND2 (2.0)	TPPP (1.7)	NAT8L (1.6)	DMRTA2 (1.3)	KRTAP19-3 (1.2)
ENSG00000116106	EPHA4 PPI subnetwork	0.58	>=0.20	PTH1R (4.2)	SOX7 (3.9)	GDF5 (2.5)	NAT8L (2.4)	LIFR (2.4)	GPC6 (2.1)	CTNND2 (2.0)	ERC2 (1.8)	TPPP (1.8)	SH3BP2 (1.6)
MP:0001973	increased thermal nociceptive threshold	0.58	>=0.20	SCG3 (3.3)	NAT8L (2.9)	ZFYVE28 (2.9)	ERC2 (2.5)	BAI3 (2.4)	CTNND2 (2.3)	TMEM59L (1.9)	ENSG00000224849 (1.9)	KCNAB1 (1.9)	LIFR (1.6)
GO:0060191	regulation of lipase activity	0.58	>=0.20	ENSG00000248391 (4.4)	ENSG00000249917 (1.8)	XKR6 (1.8)	ZFYVE28 (1.8)	CTNND2 (1.6)	POLN (1.5)	SOX7 (1.5)	BAI3 (1.5)	KCNAB1 (1.4)	SNTB1 (1.3)
MP:0001219	thick epidermis	0.58	>=0.20	PTHLH (2.2)	MFHAS1 (2.1)	ENSG00000253695 (1.5)	SOX7 (1.5)	CRLF1 (1.2)	CEP72 (1.2)	XKR6 (1.1)	FOXP1 (1.0)	ENSG00000249917 (1.0)	SLC35B3 (1.0)
GO:0005795	Golgi stack	0.58	>=0.20	SSR3 (3.7)	SLC35B3 (3.3)	GPC6 (1.4)	KIAA0947 (1.4)	CRLF1 (1.2)	ENSG00000253695 (1.1)	RP1L1 (0.9)	NEK7 (0.9)	EFEMP1 (0.9)	MXD4 (0.9)
GO:0006633	fatty acid biosynthetic process	0.58	>=0.20	KRTAP19-3 (2.6)	C6orf195 (2.0)	ENSG00000236436 (1.9)	ENSG00000231990 (1.8)	ENSG00000248391 (1.4)	KLHL26 (1.3)	SNTB1 (1.2)	TPPP (1.2)	NAT8L (1.1)	LIFR (0.9)
GO:0030832	regulation of actin filament length	0.58	>=0.20	ENSG00000231990 (2.5)	KRTAP19-1 (2.2)	ENSG00000248391 (1.8)	XKR6 (1.7)	EFEMP1 (1.6)	MXD4 (1.6)	RNF4 (1.6)	HAUS3 (1.5)	C4orf48 (1.4)	ETAA1 (1.3)
ENSG00000134882	UBAC2 PPI subnetwork	0.58	>=0.20	SSR3 (3.2)	UQCC (2.4)	CALD1 (2.1)	ENSG00000226764 (2.1)	FOXP1 (1.7)	ENSG00000230910 (1.6)	PNPT1 (1.6)	PLEKHA5 (1.1)	ENSG00000224849 (0.9)	KCNAB1 (0.8)
ENSG00000167978	SRRM2 PPI subnetwork	0.58	>=0.20	RNF4 (3.8)	FAM193A (2.5)	KIAA0947 (1.8)	SMEK2 (1.6)	KLHL26 (1.4)	CTNND2 (1.3)	C8orf74 (1.2)	CRTC1 (1.2)	PLEKHA5 (1.2)	CALD1 (0.8)
MP:0001422	abnormal drinking behavior	0.58	>=0.20	SLC9A3 (2.5)	ENSG00000249917 (2.4)	PAX2 (2.3)	PTHLH (2.0)	CRTC1 (1.6)	ENSG00000226764 (1.5)	ELN (1.4)	RP1L1 (1.3)	C4orf48 (0.9)	GDF5 (0.8)
ENSG00000105662	CRTC1 PPI subnetwork	0.58	>=0.20	MXD4 (2.5)	PLEKHA5 (2.1)	CALD1 (1.9)	ERC2 (1.7)	HS1BP3 (1.6)	FAM193A (1.6)	KIAA0947 (1.5)	TPPP (1.3)	ENSG00000230910 (1.1)	WT1-AS (1.0)
ENSG00000160194	NDUFV3 PPI subnetwork	0.58	>=0.20	C19orf60 (3.5)	C4orf48 (2.9)	UQCC (2.7)	POLN (1.9)	C6orf195 (1.5)	CCDC12 (1.5)	KLHL26 (1.3)	ENSG00000255571 (1.0)	WT1-AS (1.0)	NAT8L (1.0)
ENSG00000178896	EXOSC4 PPI subnetwork	0.58	>=0.20	RRP15 (3.2)	KIAA0947 (2.8)	CCDC12 (2.8)	PNPT1 (1.6)	FAF1 (1.5)	WHSC2 (1.2)	ENSG00000236436 (1.1)	HAUS3 (1.1)	CRTC1 (1.1)	PLEKHA5 (1.0)
GO:0043073	germ cell nucleus	0.58	>=0.20	C8orf74 (3.0)	CEP72 (2.8)	ENSG00000248391 (1.8)	SOX7 (1.6)	ENSG00000255571 (1.3)	SLC35B3 (1.3)	ZFYVE28 (1.2)	HAUS3 (1.1)	LINC00474 (1.1)	ENSG00000231990 (1.0)
GO:0001910	regulation of leukocyte mediated cytotoxicity	0.58	>=0.20	AKNA (2.8)	ENSG00000215231 (2.6)	MFHAS1 (1.9)	ENSG00000249391 (1.8)	ENSG00000249917 (1.8)	TNIP2 (1.7)	SH3BP2 (1.6)	ZFYVE28 (1.6)	ENSG00000255571 (1.5)	ENSG00000230910 (1.5)
GO:0009713	catechol-containing compound biosynthetic process	0.58	>=0.20	ENSG00000230910 (4.3)	ENSG00000226764 (2.5)	ENSG00000248391 (1.6)	ENSG00000231990 (1.5)	MIR3650 (1.4)	LINC00474 (1.3)	ETAA1 (1.2)	BAI3 (1.1)	SMEK2 (1.0)	SCG3 (0.8)
GO:0034312	diol biosynthetic process	0.58	>=0.20	ENSG00000230910 (4.3)	ENSG00000226764 (2.5)	ENSG00000248391 (1.6)	ENSG00000231990 (1.5)	MIR3650 (1.4)	LINC00474 (1.3)	ETAA1 (1.2)	BAI3 (1.1)	SMEK2 (1.0)	SCG3 (0.8)
GO:0042423	catecholamine biosynthetic process	0.58	>=0.20	ENSG00000230910 (4.3)	ENSG00000226764 (2.5)	ENSG00000248391 (1.6)	ENSG00000231990 (1.5)	MIR3650 (1.4)	LINC00474 (1.3)	ETAA1 (1.2)	BAI3 (1.1)	SMEK2 (1.0)	SCG3 (0.8)
ENSG00000123338	NCKAP1L PPI subnetwork	0.58	>=0.20	AKNA (3.8)	FAM193A (3.4)	SH3BP2 (2.2)	FAF1 (2.1)	CRTC1 (1.4)	OAF (1.4)	PAX2 (1.1)	EFEMP1 (1.1)	PINX1 (1.1)	TPPP (1.0)
ENSG00000166793	YPEL4 PPI subnetwork	0.58	>=0.20	RNF4 (4.9)	RRP15 (3.3)	PINX1 (2.8)	WHSC2 (2.6)	FAF1 (2.0)	FAM193A (1.8)	UQCC (1.8)	MXD4 (1.7)	HAUS3 (1.4)	WT1-AS (1.3)
ENSG00000182578	CSF1R PPI subnetwork	0.58	>=0.20	SH3BP2 (3.3)	MXD4 (2.6)	DUSP6 (2.3)	TNIP2 (2.2)	MIR3650 (2.0)	PLEKHA5 (1.7)	SMEK2 (1.6)	KLHL26 (1.4)	HAUS3 (1.4)	ENSG00000230910 (1.4)
ENSG00000001630	CYP51A1 PPI subnetwork	0.58	>=0.20	SLC35B3 (3.2)	SSR3 (2.6)	C4orf48 (1.5)	KLHL26 (1.4)	SCG3 (0.9)	ENSG00000255571 (0.9)	HS1BP3 (0.9)	CDKN2C (0.7)	SNTB1 (0.6)	CCDC12 (0.6)
GO:0007420	brain development	0.58	>=0.20	DMRTA2 (5.0)	CTNND2 (2.5)	C4orf48 (2.2)	ERC2 (2.1)	BAI3 (2.0)	PRDM6 (1.7)	PTHLH (1.6)	MIR3650 (1.6)	LIFR (1.3)	ELN (1.2)
ENSG00000213066	FGFR1OP PPI subnetwork	0.58	>=0.20	MFHAS1 (2.6)	ETAA1 (2.2)	CDKN2C (2.1)	FAF1 (1.8)	MIR3650 (1.3)	PLEKHA5 (1.3)	SNTB1 (1.1)	ENSG00000249391 (1.0)	XKR6 (1.0)	ENSG00000231990 (1.0)
ENSG00000095585	BLNK PPI subnetwork	0.58	>=0.20	HS1BP3 (2.5)	SH3BP2 (2.4)	AKNA (2.2)	MXD4 (1.6)	C4orf48 (1.3)	WT1-AS (1.3)	MFHAS1 (1.2)	KRTAP19-1 (1.2)	FAM193A (1.2)	C6orf195 (0.9)
ENSG00000008869	HEATR5B PPI subnetwork	0.58	>=0.20	BAI3 (4.2)	TMEM59L (4.0)	TPPP (3.5)	ERC2 (3.2)	NAT8L (3.1)	DMXL2 (2.9)	CRTC1 (2.8)	RBFOX1 (2.5)	CTNND2 (2.1)	KCNAB1 (2.1)
GO:0002292	T cell differentiation involved in immune response	0.58	>=0.20	ENSG00000249391 (3.5)	TNIP2 (2.7)	ENSG00000236436 (2.5)	MFHAS1 (2.5)	POLN (2.5)	ENSG00000253695 (2.4)	ETAA1 (1.8)	AKNA (1.7)	ENSG00000255571 (1.6)	SH3BP2 (1.5)
REACTOME_TELOMERE_MAINTENANCE	REACTOME_TELOMERE_MAINTENANCE	0.58	>=0.20	CEP72 (3.1)	HAUS3 (2.7)	ETAA1 (2.4)	CDKN2C (2.2)	ENSG00000249391 (1.5)	ENSG00000249917 (1.3)	FAF1 (1.3)	ENSG00000248391 (1.2)	POLN (0.8)	SOX7 (0.8)
GO:0032675	regulation of interleukin-6 production	0.58	>=0.20	DMXL2 (2.7)	ENSG00000230891 (2.5)	SH3BP2 (2.4)	ENSG00000226764 (2.1)	ENSG00000249917 (1.8)	AKNA (1.8)	DUSP6 (1.7)	TNIP2 (1.5)	ENSG00000230910 (1.4)	ENSG00000255571 (1.4)
ENSG00000115935	WIPF1 PPI subnetwork	0.58	>=0.20	TPPP (2.1)	KRTAP19-1 (2.1)	AKNA (1.8)	CRLF1 (1.7)	TMEM59L (1.6)	MFHAS1 (1.6)	FAM193A (1.5)	CRTC1 (1.5)	WT1-AS (1.2)	DMXL2 (1.2)
GO:0015116	sulfate transmembrane transporter activity	0.58	>=0.20	POLN (3.2)	SLC9A3 (3.0)	SLC35B3 (2.6)	C6orf195 (2.1)	PTH1R (1.8)	ZFYVE28 (1.4)	OAF (1.4)	ENSG00000215231 (1.4)	TNIP2 (1.2)	SNTB1 (1.1)
GO:0043209	myelin sheath	0.58	>=0.20	TPPP (6.7)	ZFYVE28 (3.3)	NAT8L (2.8)	TMEM59L (2.4)	EFEMP1 (1.9)	CEP72 (1.8)	NEK7 (1.6)	C6orf195 (1.5)	ENSG00000230891 (1.3)	ENSG00000230910 (1.2)
ENSG00000105669	COPE PPI subnetwork	0.58	>=0.20	SSR3 (6.0)	SLC35B3 (2.7)	MXD4 (2.5)	RNF4 (2.5)	LIFR (1.5)	NEK7 (1.3)	ERC2 (1.1)	ZFYVE28 (1.1)	OAF (1.0)	WHSC2 (1.0)
MP:0008803	abnormal placental labyrinth vasculature morphology	0.58	>=0.20	FAM193A (2.1)	SOX7 (1.7)	PRDM6 (1.4)	CALD1 (1.3)	WHSC2 (1.2)	DUSP6 (1.2)	ENSG00000230891 (1.2)	XKR6 (1.1)	CCDC12 (1.0)	PAX2 (0.9)
ENSG00000196712	NF1 PPI subnetwork	0.58	>=0.20	RBFOX1 (3.3)	KCNAB1 (3.3)	TMEM59L (2.7)	TPPP (2.7)	PLEKHA5 (2.4)	BAI3 (2.3)	CRTC1 (2.1)	FOXP1 (2.1)	DMXL2 (1.9)	ERC2 (1.7)
ENSG00000148660	CAMK2G PPI subnetwork	0.58	>=0.20	RBFOX1 (4.5)	CRTC1 (2.7)	PLEKHA5 (2.4)	ZFYVE28 (2.3)	XKR6 (2.2)	KCNAB1 (2.2)	CTNND2 (1.9)	BAI3 (1.8)	SCG3 (1.6)	ENSG00000255571 (1.5)
GO:0050863	regulation of T cell activation	0.58	>=0.20	AKNA (2.9)	ENSG00000215231 (2.4)	MFHAS1 (2.3)	TNIP2 (1.8)	MXD4 (1.7)	ENSG00000253695 (1.3)	ENSG00000248391 (1.2)	ENSG00000249917 (1.1)	ENSG00000249391 (1.1)	ENSG00000224849 (1.0)
ENSG00000161395	PGAP3 PPI subnetwork	0.58	>=0.20	SLC35B3 (4.3)	SSR3 (2.9)	UQCC (2.2)	XKR6 (1.7)	KRTAP19-3 (1.5)	PNPT1 (1.3)	TPPP (1.2)	ENSG00000215231 (1.1)	ENSG00000248391 (1.0)	HAUS3 (0.9)
GO:0031080	Nup107-160 complex	0.58	>=0.20	RRP15 (2.5)	WHSC2 (2.4)	KIAA0947 (1.9)	PNPT1 (1.9)	POLN (1.6)	NEK7 (1.5)	PLEKHA5 (1.2)	CEP72 (1.0)	ENSG00000230891 (0.9)	FAF1 (0.9)
ENSG00000105127	AKAP8 PPI subnetwork	0.58	>=0.20	UQCC (3.3)	DUSP6 (2.1)	CCDC12 (2.0)	KLHL26 (1.3)	C19orf60 (1.3)	HS1BP3 (1.3)	NEK7 (1.3)	SLC9A3 (1.0)	LINC00474 (1.0)	ENSG00000249917 (1.0)
MP:0001929	abnormal gametogenesis	0.58	>=0.20	ENSG00000255571 (2.5)	KCNAB1 (2.2)	POLN (2.1)	C6orf195 (2.0)	LINC00474 (2.0)	MFHAS1 (1.6)	C8orf74 (1.5)	ENSG00000253695 (1.4)	PTH1R (1.4)	CEP72 (1.4)
GO:0006700	C21-steroid hormone biosynthetic process	0.58	>=0.20	LINC00474 (5.4)	SLC9A3 (3.1)	ENSG00000249391 (2.7)	C8orf74 (2.0)	ENSG00000236436 (2.0)	GPC6 (1.6)	OAF (1.6)	NEK7 (1.5)	KLHL26 (1.3)	ENSG00000230891 (1.3)
ENSG00000167552	TUBA1A PPI subnetwork	0.58	>=0.20	CRTC1 (2.7)	TMEM59L (1.9)	PLEKHA5 (1.8)	CALD1 (1.8)	SLC9A3 (1.8)	CCDC104 (1.7)	RBFOX1 (1.5)	KCNAB1 (1.4)	DMXL2 (1.3)	TPPP (1.2)
GO:0060828	regulation of canonical Wnt receptor signaling pathway	0.58	>=0.20	PTHLH (4.0)	PRDM6 (3.3)	EYA2 (3.1)	TGFB2 (2.2)	PLEKHA5 (2.1)	PTH1R (2.1)	GPC6 (1.9)	EFEMP1 (1.8)	ENSG00000215231 (1.8)	MIR3650 (1.6)
MP:0004405	absent cochlear hair cells	0.58	>=0.20	ENSG00000249391 (2.4)	EYA2 (2.4)	SNTB1 (2.2)	EFEMP1 (1.8)	CRLF1 (1.6)	SLC9A3 (1.4)	ELN (1.4)	ENSG00000231990 (1.3)	C8orf74 (1.3)	SMEK2 (1.2)
REACTOME_PI:3K_CASCADE	REACTOME_PI:3K_CASCADE	0.58	>=0.20	GDF5 (3.0)	ELN (2.8)	POLN (2.5)	CRLF1 (2.3)	NEK7 (2.3)	GPC6 (1.9)	PRDM6 (1.8)	NAT8L (1.7)	MXD4 (1.7)	PAX2 (1.5)
ENSG00000128609	NDUFA5 PPI subnetwork	0.58	>=0.20	C19orf60 (3.9)	UQCC (2.6)	C4orf48 (2.0)	CCDC12 (1.6)	KLHL26 (1.6)	POLN (1.4)	C6orf195 (1.3)	KCNAB1 (1.1)	NAT8L (1.0)	FAF1 (0.9)
GO:0032956	regulation of actin cytoskeleton organization	0.58	>=0.20	XKR6 (2.2)	ENSG00000248391 (2.1)	SH3BP2 (1.9)	OAF (1.8)	ENSG00000231990 (1.5)	CALD1 (1.5)	TNIP2 (1.5)	MXD4 (1.4)	KCNAB1 (1.3)	CCDC12 (1.3)
GO:0048483	autonomic nervous system development	0.58	>=0.20	ENSG00000255571 (2.6)	LIFR (2.2)	C6orf195 (2.0)	ENSG00000236436 (1.7)	CRLF1 (1.5)	SLC9A3 (1.4)	C4orf48 (1.4)	XKR6 (1.3)	DUSP6 (1.3)	PRDM6 (1.2)
REACTOME_CELL_CYCLE	REACTOME_CELL_CYCLE	0.58	>=0.20	CEP72 (4.7)	CDKN2C (4.2)	HAUS3 (3.2)	ETAA1 (2.4)	FAF1 (1.9)	CCDC104 (1.5)	ENSG00000248391 (0.9)	POLN (0.8)	RNF4 (0.6)	PNPT1 (0.3)
ENSG00000112079	STK38 PPI subnetwork	0.58	>=0.20	RP1L1 (2.5)	GPC6 (2.3)	AKNA (1.9)	SMEK2 (1.8)	RNF4 (1.7)	ENSG00000248391 (1.6)	PLEKHA5 (1.5)	C8orf74 (1.3)	EYA2 (1.0)	NAT8L (1.0)
GO:0032784	regulation of transcription elongation, DNA-dependent	0.58	>=0.20	ENSG00000231990 (3.1)	MIR3650 (2.2)	ENSG00000255571 (2.1)	ENSG00000230891 (1.6)	CRTC1 (1.6)	KLHL26 (1.6)	FAF1 (1.4)	RNF4 (1.4)	ZFYVE28 (1.4)	RP1L1 (1.1)
MP:0005620	abnormal muscle contractility	0.58	>=0.20	RBFOX1 (3.9)	NAT8L (2.2)	CALD1 (1.9)	POLN (1.6)	PRDM6 (1.5)	KCNAB1 (1.4)	TPPP (1.3)	RP1L1 (1.2)	ELN (1.1)	CCDC12 (1.0)
GO:0050870	positive regulation of T cell activation	0.58	>=0.20	AKNA (3.3)	MFHAS1 (2.7)	ENSG00000215231 (2.5)	TNIP2 (2.3)	ENSG00000249917 (2.2)	MXD4 (1.6)	ENSG00000224849 (1.4)	ENSG00000249391 (1.2)	CCDC104 (1.2)	ETAA1 (1.2)
REACTOME_VPR:MEDIATED_NUCLEAR_IMPORT_OF_PICS	REACTOME_VPR:MEDIATED_NUCLEAR_IMPORT_OF_PICS	0.58	>=0.20	KIAA0947 (2.7)	PNPT1 (2.6)	RRP15 (2.5)	WHSC2 (2.2)	CEP72 (2.2)	FAF1 (1.5)	KLHL26 (1.4)	ETAA1 (1.3)	RNF4 (1.1)	AKNA (1.1)
GO:0016741	transferase activity, transferring one-carbon groups	0.58	>=0.20	RRP15 (3.4)	PINX1 (3.2)	PNPT1 (2.8)	ETAA1 (2.2)	HAUS3 (2.0)	CCDC12 (1.8)	WHSC2 (1.7)	KIAA0947 (1.2)	UQCC (1.1)	PAX2 (0.8)
GO:0004435	phosphatidylinositol phospholipase C activity	0.58	>=0.20	RP1L1 (3.4)	ENSG00000230891 (3.1)	GPC6 (2.0)	PLEKHA5 (1.9)	ENSG00000226764 (1.8)	ENSG00000236436 (1.8)	DMXL2 (1.6)	KCNAB1 (1.6)	ENSG00000249917 (1.1)	PTHLH (1.1)
ENSG00000126267	COX6B1 PPI subnetwork	0.58	>=0.20	UQCC (3.1)	C19orf60 (2.5)	POLN (1.3)	AKNA (1.3)	GDF5 (1.3)	RBFOX1 (1.2)	ENSG00000230910 (1.0)	NAT8L (1.0)	EYA2 (0.9)	ETAA1 (0.9)
GO:0016893	endonuclease activity, active with either ribo- or deoxyribonucleic acids and producing 5'-phosphomonoesters	0.58	>=0.20	KIAA0947 (2.7)	PINX1 (2.5)	ETAA1 (2.4)	CEP72 (2.0)	RRP15 (1.9)	PNPT1 (1.9)	ENSG00000215231 (1.8)	ENSG00000255571 (1.7)	ENSG00000253695 (1.0)	SLC35B3 (1.0)
REACTOME_PROCESSING_OF_CAPPED_INTRONLESS_PRE:MRNA	REACTOME_PROCESSING_OF_CAPPED_INTRONLESS_PRE:MRNA	0.58	>=0.20	RNF4 (3.4)	HAUS3 (2.6)	UQCC (2.4)	WHSC2 (1.9)	ENSG00000226764 (1.5)	KLHL26 (1.4)	AKNA (1.3)	ENSG00000215231 (1.3)	SNTB1 (1.1)	C4orf48 (1.1)
REACTOME_POST:ELONGATION_PROCESSING_OF_INTRONLESS_PRE:MRNA	REACTOME_POST:ELONGATION_PROCESSING_OF_INTRONLESS_PRE:MRNA	0.58	>=0.20	RNF4 (3.4)	HAUS3 (2.6)	UQCC (2.4)	WHSC2 (1.9)	ENSG00000226764 (1.5)	KLHL26 (1.4)	AKNA (1.3)	ENSG00000215231 (1.3)	SNTB1 (1.1)	C4orf48 (1.1)
GO:0000786	nucleosome	0.58	>=0.20	ENSG00000249391 (2.4)	CEP72 (2.3)	ENSG00000249917 (2.1)	SLC9A3 (2.1)	C8orf74 (2.0)	CDKN2C (1.8)	SLC35B3 (1.6)	ENSG00000226764 (1.1)	ENSG00000236436 (0.9)	KRTAP19-1 (0.9)
ENSG00000188021	UBQLN2 PPI subnetwork	0.58	>=0.20	SSR3 (3.2)	SH3BP2 (1.8)	ENSG00000230891 (1.7)	KIAA0947 (1.6)	SMEK2 (1.4)	NEK7 (1.4)	KRTAP19-3 (1.3)	PNPT1 (1.2)	FAF1 (1.0)	SLC35B3 (1.0)
GO:0016651	oxidoreductase activity, acting on NADH or NADPH	0.58	>=0.20	C19orf60 (3.3)	UQCC (2.5)	C6orf195 (1.9)	C4orf48 (1.7)	KLHL26 (1.5)	CCDC12 (1.3)	ENSG00000236436 (1.0)	CCDC104 (1.0)	POLN (1.0)	ENSG00000226764 (0.9)
REACTOME_CELL:CELL_JUNCTION_ORGANIZATION	REACTOME_CELL:CELL_JUNCTION_ORGANIZATION	0.58	>=0.20	PAX2 (3.5)	CTNND2 (2.2)	GPC6 (2.2)	WT1-AS (2.0)	TGFB2 (1.9)	BAI3 (1.7)	LIFR (1.5)	EYA2 (1.5)	TMEM59L (1.4)	ERC2 (1.4)
GO:0051168	nuclear export	0.58	>=0.20	ENSG00000230910 (2.6)	SMEK2 (2.5)	WHSC2 (2.1)	ENSG00000236436 (2.0)	PINX1 (2.0)	KIAA0947 (1.8)	MIR3650 (1.4)	ENSG00000224849 (1.4)	CRTC1 (1.4)	RRP15 (1.3)
ENSG00000131459	GFPT2 PPI subnetwork	0.58	>=0.20	FAF1 (4.2)	RRP15 (2.4)	CCDC104 (2.2)	SMEK2 (1.9)	PINX1 (1.7)	PNPT1 (1.7)	ERC2 (1.5)	C8orf74 (1.4)	TMEM59L (1.2)	MFHAS1 (1.1)
GO:0008094	DNA-dependent ATPase activity	0.58	>=0.20	CEP72 (3.7)	ETAA1 (3.0)	HAUS3 (2.9)	ENSG00000231990 (2.3)	POLN (1.9)	PNPT1 (1.5)	DMXL2 (1.2)	FAF1 (1.2)	CDKN2C (1.0)	ENSG00000248391 (1.0)
ENSG00000150907	FOXO1 PPI subnetwork	0.58	>=0.20	FAM193A (2.7)	SNTB1 (2.0)	EYA2 (1.8)	GPC6 (1.7)	RNF4 (1.7)	C4orf48 (1.5)	ENSG00000249391 (1.3)	FOXP1 (1.3)	HS1BP3 (1.3)	SLC9A3 (1.2)
ENSG00000196411	EPHB4 PPI subnetwork	0.58	>=0.20	DUSP6 (3.1)	RNF4 (1.9)	LIFR (1.9)	CALD1 (1.5)	KLHL26 (1.5)	ENSG00000226764 (1.5)	TPPP (1.4)	CEP72 (1.3)	ELN (1.2)	POLN (1.1)
KEGG_OXIDATIVE_PHOSPHORYLATION	KEGG_OXIDATIVE_PHOSPHORYLATION	0.58	>=0.20	UQCC (3.0)	C19orf60 (2.6)	C4orf48 (2.2)	POLN (1.9)	C6orf195 (1.2)	PAX2 (1.2)	GPC6 (1.0)	PTH1R (0.9)	CCDC12 (0.9)	ENSG00000226764 (0.8)
REACTOME_REGULATION_OF_INSULIN_SECRETION	REACTOME_REGULATION_OF_INSULIN_SECRETION	0.58	>=0.20	SCG3 (6.2)	TMEM59L (2.5)	FOXP1 (2.2)	RP1L1 (2.0)	CDKN2C (1.8)	ERC2 (1.7)	TPPP (1.5)	PTHLH (1.5)	CRTC1 (1.4)	BAI3 (1.2)
ENSG00000145335	SNCA PPI subnetwork	0.58	>=0.20	TPPP (3.2)	ENSG00000230910 (2.2)	ENSG00000248391 (2.0)	KRTAP19-1 (1.7)	ERC2 (1.3)	RNF4 (1.3)	UQCC (1.2)	TMEM59L (1.2)	PTHLH (1.2)	CRTC1 (1.2)
REACTOME_TRIF_MEDIATED_TLR3_SIGNALING	REACTOME_TRIF_MEDIATED_TLR3_SIGNALING	0.58	>=0.20	SH3BP2 (2.6)	TNIP2 (2.6)	DUSP6 (2.4)	OAF (2.1)	PNPT1 (1.9)	CEP72 (1.6)	AKNA (1.5)	SOX7 (1.3)	NEK7 (1.2)	ZFYVE28 (1.2)
REACTOME_TOLL_LIKE_RECEPTOR_3_TLR3_CASCADE	REACTOME_TOLL_LIKE_RECEPTOR_3_TLR3_CASCADE	0.58	>=0.20	SH3BP2 (2.6)	TNIP2 (2.6)	DUSP6 (2.4)	OAF (2.1)	PNPT1 (1.9)	CEP72 (1.6)	AKNA (1.5)	SOX7 (1.3)	NEK7 (1.2)	ZFYVE28 (1.2)
ENSG00000108828	VAT1 PPI subnetwork	0.58	>=0.20	BAI3 (4.2)	TMEM59L (4.0)	TPPP (3.5)	NAT8L (3.1)	ERC2 (3.1)	DMXL2 (3.0)	CRTC1 (2.7)	RBFOX1 (2.4)	CTNND2 (2.4)	KCNAB1 (2.1)
MP:0001539	decreased caudal vertebrae number	0.58	>=0.20	PRDM6 (2.1)	GPC6 (2.0)	ENSG00000253695 (1.8)	HS1BP3 (1.7)	CEP72 (1.5)	SNTB1 (1.5)	TGFB2 (1.5)	ENSG00000255571 (1.5)	CTNND2 (1.4)	SMEK2 (1.3)
ENSG00000137171	KLC4 PPI subnetwork	0.58	>=0.20	MXD4 (2.4)	HS1BP3 (2.1)	PLEKHA5 (2.0)	ERC2 (1.9)	CALD1 (1.7)	KIAA0947 (1.5)	FAM193A (1.5)	TPPP (1.4)	WT1-AS (1.2)	MFHAS1 (1.1)
GO:0048534	hemopoietic or lymphoid organ development	0.58	>=0.20	MFHAS1 (2.5)	ENSG00000224849 (2.5)	POLN (1.9)	AKNA (1.8)	ENSG00000249391 (1.8)	DUSP6 (1.7)	TNIP2 (1.6)	SH3BP2 (1.4)	SMEK2 (1.4)	FAM193A (1.4)
ENSG00000163251	FZD5 PPI subnetwork	0.58	>=0.20	PTHLH (4.0)	PRDM6 (2.8)	EFEMP1 (2.6)	ERC2 (2.2)	ELN (2.0)	POLN (2.0)	ENSG00000253695 (1.9)	EYA2 (1.7)	WT1-AS (1.2)	NAT8L (1.2)
ENSG00000198938	MT-CO3 PPI subnetwork	0.58	>=0.20	UQCC (3.7)	C4orf48 (2.3)	POLN (2.0)	NAT8L (1.9)	RNF4 (1.7)	FAM193A (1.7)	SLC9A3 (1.4)	ENSG00000230910 (1.4)	XKR6 (1.3)	C19orf60 (1.3)
REACTOME_TRANSPORT_OF_MATURE_MRNA_DERIVED_FROM_AN_INTRON:CONTAINING_TRANSCRIPT	REACTOME_TRANSPORT_OF_MATURE_MRNA_DERIVED_FROM_AN_INTRON:CONTAINING_TRANSCRIPT	0.58	>=0.20	PNPT1 (3.1)	WHSC2 (3.1)	RRP15 (2.9)	KIAA0947 (2.1)	RNF4 (1.8)	PINX1 (1.3)	ENSG00000230910 (1.2)	KLHL26 (1.2)	SLC35B3 (1.2)	CEP72 (1.1)
GO:0005759	mitochondrial matrix	0.58	>=0.20	UQCC (4.6)	PNPT1 (3.2)	FAF1 (1.8)	POLN (1.7)	C19orf60 (1.3)	LIFR (1.2)	SLC9A3 (1.2)	OAF (1.0)	PTH1R (1.0)	SNTB1 (0.8)
ENSG00000179364	PACS2 PPI subnetwork	0.58	>=0.20	PLEKHA5 (2.6)	MFHAS1 (1.8)	TPPP (1.8)	PTHLH (1.7)	CTNND2 (1.6)	EYA2 (1.4)	CEP72 (1.2)	ENSG00000230891 (1.1)	MXD4 (0.9)	DMXL2 (0.9)
ENSG00000118137	APOA1 PPI subnetwork	0.58	>=0.20	APOB (5.9)	UQCC (1.4)	PTHLH (1.3)	DMRTA2 (1.3)	GDF5 (1.2)	BAI3 (1.1)	ENSG00000230891 (1.0)	SOX7 (0.9)	FAM193A (0.9)	ENSG00000249917 (0.8)
ENSG00000215756	ENSG00000215756 PPI subnetwork	0.58	>=0.20	APOB (5.9)	UQCC (1.4)	PTHLH (1.3)	DMRTA2 (1.3)	GDF5 (1.2)	BAI3 (1.1)	ENSG00000230891 (1.0)	SOX7 (0.9)	FAM193A (0.9)	ENSG00000249917 (0.8)
ENSG00000146729	GBAS PPI subnetwork	0.58	>=0.20	PLEKHA5 (2.7)	CALD1 (1.8)	WT1-AS (1.5)	ENSG00000236436 (1.5)	HS1BP3 (1.5)	KRTAP19-1 (1.4)	EYA2 (1.4)	ENSG00000215231 (1.2)	CRTC1 (1.1)	FOXP1 (1.1)
GO:0009068	aspartate family amino acid catabolic process	0.58	>=0.20	UQCC (2.0)	CCDC104 (1.9)	EYA2 (1.9)	C6orf195 (1.6)	ENSG00000236436 (1.2)	ENSG00000226764 (1.1)	KLHL26 (1.1)	PLEKHA5 (1.1)	ENSG00000215231 (1.0)	LIFR (1.0)
ENSG00000035928	RFC1 PPI subnetwork	0.58	>=0.20	ETAA1 (3.2)	HAUS3 (3.1)	CEP72 (3.0)	CDKN2C (2.8)	PNPT1 (2.2)	FAF1 (1.7)	ENSG00000231990 (1.2)	C8orf74 (1.1)	POLN (1.0)	MIR3650 (0.9)
ENSG00000085662	AKR1B1 PPI subnetwork	0.58	>=0.20	SOX7 (2.8)	ENSG00000224849 (2.2)	RBFOX1 (2.1)	TNIP2 (1.9)	DMRTA2 (1.5)	KRTAP19-1 (1.5)	SH3BP2 (1.5)	FOXP1 (1.4)	SLC9A3 (1.3)	RNF4 (1.0)
KEGG_APOPTOSIS	KEGG_APOPTOSIS	0.58	>=0.20	TNIP2 (5.4)	SH3BP2 (2.4)	MXD4 (2.2)	ENSG00000230891 (2.2)	AKNA (1.5)	SLC35B3 (1.4)	FOXP1 (1.3)	TGFB2 (1.3)	XKR6 (1.1)	MFHAS1 (1.1)
MP:0004272	abnormal basement membrane morphology	0.58	>=0.20	SOX7 (4.2)	CALD1 (3.8)	ELN (3.2)	POLN (2.3)	OAF (2.2)	DMRTA2 (1.7)	ERC2 (1.7)	XKR6 (1.6)	KRTAP19-3 (1.4)	PAX2 (1.3)
ENSG00000204592	HLA-E PPI subnetwork	0.58	>=0.20	SSR3 (1.9)	ENSG00000230910 (1.7)	ENSG00000215231 (1.5)	OAF (1.5)	AKNA (1.2)	LIFR (1.2)	UQCC (1.1)	PINX1 (1.0)	DMXL2 (0.9)	ENSG00000249917 (0.9)
MP:0003703	abnormal vestibulocochlear ganglion morphology	0.58	>=0.20	WT1-AS (4.3)	PTH1R (2.6)	PAX2 (2.3)	PTHLH (2.2)	MFHAS1 (2.1)	PRDM6 (1.8)	ENSG00000253695 (1.7)	SOX7 (1.6)	ENSG00000249391 (1.4)	NAT8L (1.3)
ENSG00000185624	P4HB PPI subnetwork	0.58	>=0.20	SSR3 (4.1)	RNF4 (2.2)	CALD1 (1.6)	OAF (1.2)	UQCC (1.2)	APOB (1.2)	SMEK2 (1.1)	ZFYVE28 (1.1)	DMRTA2 (1.0)	AKNA (0.9)
MP:0001825	arrested T cell differentiation	0.58	>=0.20	AKNA (1.9)	C6orf195 (1.6)	MFHAS1 (1.5)	ENSG00000248391 (1.4)	ENSG00000215231 (1.2)	ENSG00000236436 (1.2)	CCDC104 (1.1)	DMXL2 (1.0)	KRTAP19-3 (1.0)	SMEK2 (0.8)
GO:0042773	ATP synthesis coupled electron transport	0.58	>=0.20	UQCC (3.5)	C19orf60 (2.9)	C4orf48 (2.4)	C6orf195 (2.2)	POLN (2.2)	CCDC12 (1.8)	ENSG00000255571 (1.0)	XKR6 (1.0)	ENSG00000230910 (1.0)	MIR3650 (0.9)
GO:0042775	mitochondrial ATP synthesis coupled electron transport	0.58	>=0.20	UQCC (3.5)	C19orf60 (2.9)	C4orf48 (2.4)	C6orf195 (2.2)	POLN (2.2)	CCDC12 (1.8)	ENSG00000255571 (1.0)	XKR6 (1.0)	ENSG00000230910 (1.0)	MIR3650 (0.9)
ENSG00000124571	XPO5 PPI subnetwork	0.58	>=0.20	UQCC (2.7)	DUSP6 (2.2)	FAF1 (1.7)	PNPT1 (1.6)	GPC6 (1.4)	RRP15 (1.4)	RNF4 (1.3)	KIAA0947 (1.1)	GDF5 (1.0)	TNIP2 (1.0)
MP:0008347	decreased gamma-delta T cell number	0.58	>=0.20	MFHAS1 (2.2)	SOX7 (1.7)	C4orf48 (1.6)	AKNA (1.5)	EFEMP1 (1.5)	CEP72 (1.5)	CTNND2 (1.4)	RP1L1 (1.1)	LIFR (1.1)	DMRTA2 (1.1)
ENSG00000177731	FLII PPI subnetwork	0.58	>=0.20	CALD1 (3.2)	SLC9A3 (2.2)	TGFB2 (2.1)	TNIP2 (1.7)	KRTAP19-1 (1.6)	CCDC12 (1.4)	NEK7 (1.2)	GDF5 (1.0)	PRDM6 (0.9)	MXD4 (0.9)
REACTOME_BASIGIN_INTERACTIONS	REACTOME_BASIGIN_INTERACTIONS	0.58	>=0.20	PTHLH (3.0)	NAT8L (2.6)	SSR3 (2.3)	KLHL26 (2.1)	PTH1R (2.1)	SLC9A3 (2.0)	TMEM59L (1.9)	POLN (1.7)	C6orf195 (1.5)	KRTAP19-3 (1.3)
REACTOME_METABOLISM_OF_AMINO_ACIDS_AND_DERIVATIVES	REACTOME_METABOLISM_OF_AMINO_ACIDS_AND_DERIVATIVES	0.58	>=0.20	SNTB1 (1.9)	C19orf60 (1.9)	APOB (1.7)	TMEM59L (1.6)	PTH1R (1.4)	CCDC104 (1.4)	OAF (1.1)	GDF5 (1.0)	UQCC (0.9)	FAF1 (0.8)
MP:0000745	tremors	0.58	>=0.20	NAT8L (4.0)	TPPP (3.1)	KCNAB1 (3.0)	TMEM59L (2.7)	ZFYVE28 (2.6)	BAI3 (2.6)	SCG3 (2.4)	OAF (2.0)	XKR6 (1.8)	ERC2 (1.6)
MP:0002954	abnormal aerobic energy metabolism	0.59	>=0.20	UQCC (2.7)	NAT8L (2.2)	CDKN2C (1.4)	KCNAB1 (1.2)	SLC9A3 (1.2)	PNPT1 (1.1)	RBFOX1 (1.1)	HS1BP3 (1.0)	SNTB1 (0.9)	RP1L1 (0.9)
ENSG00000126583	PRKCG PPI subnetwork	0.59	>=0.20	RBFOX1 (3.5)	KCNAB1 (3.3)	TPPP (2.8)	CRTC1 (2.7)	TMEM59L (2.3)	ZFYVE28 (2.3)	DUSP6 (2.2)	PLEKHA5 (1.9)	XKR6 (1.8)	BAI3 (1.7)
ENSG00000089169	RPH3A PPI subnetwork	0.59	>=0.20	BAI3 (4.0)	DMXL2 (3.3)	TMEM59L (3.1)	SCG3 (2.9)	TPPP (2.9)	ERC2 (2.8)	CRTC1 (2.7)	KCNAB1 (2.3)	NAT8L (2.0)	CTNND2 (1.9)
ENSG00000169139	UBE2V2 PPI subnetwork	0.59	>=0.20	BAI3 (3.6)	NAT8L (2.9)	ERC2 (2.6)	TMEM59L (2.4)	CCDC104 (2.0)	DMXL2 (2.0)	TPPP (2.0)	SCG3 (2.0)	PLEKHA5 (1.8)	C4orf48 (1.8)
MP:0005168	abnormal female meiosis	0.59	>=0.20	CEP72 (2.7)	C6orf195 (2.3)	POLN (2.1)	CDKN2C (2.0)	ENSG00000253695 (1.9)	ELN (1.9)	SOX7 (1.8)	ENSG00000231990 (1.7)	C8orf74 (1.6)	ENSG00000249917 (1.2)
ENSG00000065057	NTHL1 PPI subnetwork	0.59	>=0.20	ETAA1 (2.8)	C8orf74 (1.9)	UQCC (1.9)	CCDC12 (1.8)	BAI3 (1.7)	FAF1 (1.6)	PLEKHA5 (1.6)	ENSG00000255571 (1.5)	PNPT1 (1.4)	RBFOX1 (1.3)
ENSG00000070756	PABPC1 PPI subnetwork	0.59	>=0.20	FAF1 (2.7)	RNF4 (2.2)	WHSC2 (2.0)	RRP15 (1.9)	KIAA0947 (1.4)	PINX1 (1.4)	SNTB1 (1.3)	CALD1 (1.2)	SSR3 (1.2)	EFEMP1 (1.1)
GO:0016247	channel regulator activity	0.59	>=0.20	ERC2 (2.8)	BAI3 (2.6)	KLHL26 (2.5)	SOX7 (2.4)	SLC9A3 (2.2)	TPPP (2.0)	RBFOX1 (1.9)	CRTC1 (1.7)	ENSG00000230910 (1.5)	TMEM59L (1.4)
GO:0015172	acidic amino acid transmembrane transporter activity	0.59	>=0.20	ERC2 (3.5)	ENSG00000224849 (2.5)	RP1L1 (2.4)	TMEM59L (2.2)	RBFOX1 (2.0)	SCG3 (1.8)	NAT8L (1.4)	DMXL2 (1.3)	SLC9A3 (1.3)	ENSG00000230891 (1.2)
ENSG00000198216	CACNA1E PPI subnetwork	0.59	>=0.20	CRTC1 (2.7)	RBFOX1 (2.5)	NAT8L (2.2)	CTNND2 (1.9)	POLN (1.9)	FOXP1 (1.7)	KLHL26 (1.6)	MIR3650 (1.6)	MFHAS1 (1.6)	ENSG00000230891 (1.5)
MP:0002423	abnormal mast cell physiology	0.59	>=0.20	POLN (4.5)	WT1-AS (1.5)	ENSG00000215231 (1.4)	DUSP6 (1.3)	FOXP1 (1.3)	MFHAS1 (1.2)	OAF (0.9)	CCDC12 (0.9)	ENSG00000249917 (0.9)	PLEKHA5 (0.9)
GO:0008037	cell recognition	0.59	>=0.20	MIR3650 (2.9)	ENSG00000230891 (2.2)	ERC2 (2.0)	ENSG00000231990 (1.9)	CTNND2 (1.8)	CCDC104 (1.5)	C4orf48 (1.4)	DMRTA2 (1.3)	XKR6 (1.2)	ENSG00000236436 (1.1)
MP:0010090	increased circulating creatine kinase level	0.59	>=0.20	RBFOX1 (3.2)	ELN (2.7)	CRLF1 (2.4)	NEK7 (2.1)	KLHL26 (2.0)	CALD1 (1.4)	HS1BP3 (1.4)	DMRTA2 (1.3)	ENSG00000226764 (1.0)	C8orf74 (1.0)
ENSG00000004897	CDC27 PPI subnetwork	0.59	>=0.20	CDKN2C (5.1)	HAUS3 (3.3)	CEP72 (2.6)	RNF4 (2.4)	MXD4 (2.3)	C8orf74 (1.8)	CCDC12 (1.3)	FAM193A (1.2)	ENSG00000253695 (0.9)	C4orf48 (0.9)
ENSG00000015153	YAF2 PPI subnetwork	0.59	>=0.20	WHSC2 (3.2)	FAM193A (3.0)	FOXP1 (2.9)	LINC00474 (2.1)	SMEK2 (1.9)	MXD4 (1.9)	FAF1 (1.8)	ENSG00000249391 (1.4)	CDKN2C (1.2)	NEK7 (1.2)
GO:0030934	anchoring collagen	0.59	>=0.20	GDF5 (5.0)	ELN (3.8)	GPC6 (2.6)	PTH1R (1.5)	PTHLH (1.5)	EFEMP1 (1.3)	SH3BP2 (1.3)	CALD1 (1.2)	ENSG00000249917 (1.2)	OAF (1.1)
GO:0032606	type I interferon production	0.59	>=0.20	PNPT1 (3.4)	ZFYVE28 (2.2)	AKNA (2.0)	ETAA1 (1.9)	SMEK2 (1.9)	MIR3650 (1.5)	C19orf60 (1.4)	DMXL2 (1.4)	PINX1 (1.2)	ENSG00000230891 (1.1)
MP:0011109	partial lethality throughout fetal growth and development	0.59	>=0.20	FAM193A (3.5)	CALD1 (2.1)	SOX7 (2.1)	TGFB2 (1.9)	WHSC2 (1.9)	TNIP2 (1.9)	GPC6 (1.4)	APOB (1.4)	PRDM6 (1.3)	MIR3650 (1.3)
ENSG00000150347	ARID5B PPI subnetwork	0.59	>=0.20	ETAA1 (3.3)	KIAA0947 (2.4)	ENSG00000226764 (1.7)	SMEK2 (1.7)	LINC00474 (1.5)	FAM193A (1.4)	ENSG00000236436 (1.3)	DMXL2 (1.2)	ENSG00000215231 (1.1)	ENSG00000224849 (1.0)
GO:0072077	renal vesicle morphogenesis	0.59	>=0.20	PAX2 (6.9)	C4orf48 (2.4)	GPC6 (2.4)	SLC9A3 (2.2)	SNTB1 (1.8)	ENSG00000253695 (1.8)	SLC35B3 (1.7)	TGFB2 (1.6)	ENSG00000236436 (1.4)	ENSG00000255571 (1.1)
ENSG00000105486	LIG1 PPI subnetwork	0.59	>=0.20	CEP72 (3.2)	HAUS3 (2.6)	PNPT1 (2.5)	CDKN2C (2.1)	UQCC (1.8)	ENSG00000231990 (1.6)	ENSG00000230910 (1.5)	ENSG00000248391 (1.5)	SH3BP2 (1.4)	ETAA1 (1.2)
GO:0035265	organ growth	0.59	>=0.20	WT1-AS (4.0)	PRDM6 (3.3)	NEK7 (2.4)	CRLF1 (2.0)	LIFR (2.0)	ENSG00000253695 (1.7)	EFEMP1 (1.6)	LINC00474 (1.4)	GPC6 (1.3)	SOX7 (1.2)
ENSG00000130208	APOC1 PPI subnetwork	0.59	>=0.20	APOB (5.0)	GDF5 (2.2)	HAUS3 (1.8)	AKNA (1.5)	NAT8L (1.5)	ETAA1 (1.2)	FAM193A (1.2)	KRTAP19-1 (1.1)	ENSG00000249917 (1.1)	SOX7 (1.1)
ENSG00000176788	BASP1 PPI subnetwork	0.59	>=0.20	TMEM59L (4.0)	BAI3 (3.9)	TPPP (3.5)	DMXL2 (3.0)	NAT8L (2.9)	CRTC1 (2.7)	ERC2 (2.6)	RBFOX1 (2.1)	ZFYVE28 (2.0)	KCNAB1 (2.0)
MP:0000248	macrocytosis	0.59	>=0.20	LINC00474 (2.1)	POLN (1.8)	KLHL26 (1.7)	CTNND2 (1.6)	MFHAS1 (1.2)	OAF (1.1)	ENSG00000236436 (1.0)	CEP72 (1.0)	C6orf195 (0.9)	AKNA (0.9)
ENSG00000171566	PLRG1 PPI subnetwork	0.59	>=0.20	KIAA0947 (2.7)	RRP15 (2.5)	RNF4 (2.5)	WHSC2 (2.2)	CCDC12 (2.0)	PINX1 (1.8)	C19orf60 (1.8)	FAF1 (1.8)	HAUS3 (1.6)	KLHL26 (1.4)
GO:0007264	small GTPase mediated signal transduction	0.59	>=0.20	HS1BP3 (2.7)	C6orf195 (2.3)	PLEKHA5 (2.0)	MXD4 (2.0)	RNF4 (1.7)	CTNND2 (1.6)	NEK7 (1.4)	SH3BP2 (1.4)	DUSP6 (1.3)	POLN (1.3)
MP:0000219	increased neutrophil cell number	0.59	>=0.20	SH3BP2 (3.8)	TNIP2 (3.0)	AKNA (2.8)	EFEMP1 (2.5)	SOX7 (1.9)	EYA2 (1.8)	TGFB2 (1.2)	ENSG00000226764 (1.2)	FAM193A (1.2)	RNF4 (1.1)
GO:0010543	regulation of platelet activation	0.59	>=0.20	ENSG00000249917 (3.4)	XKR6 (2.6)	KRTAP19-3 (2.4)	C8orf74 (2.3)	ENSG00000248391 (2.0)	ENSG00000215231 (1.9)	SOX7 (1.8)	PINX1 (1.5)	TNIP2 (1.2)	ENSG00000249391 (1.1)
MP:0001363	increased anxiety-related response	0.59	>=0.20	KCNAB1 (3.6)	TMEM59L (3.2)	CTNND2 (2.9)	SCG3 (2.9)	BAI3 (2.7)	ERC2 (2.4)	ZFYVE28 (2.3)	RBFOX1 (2.0)	TPPP (2.0)	KLHL26 (1.2)
MP:0000240	extramedullary hematopoiesis	0.59	>=0.20	TNIP2 (2.7)	SH3BP2 (2.5)	AKNA (2.5)	FOXP1 (1.9)	MXD4 (1.7)	CDKN2C (1.7)	OAF (1.6)	FAM193A (1.6)	ENSG00000249391 (1.5)	MFHAS1 (1.4)
MP:0002123	abnormal hematopoiesis	0.59	>=0.20	DUSP6 (2.1)	SOX7 (2.0)	FAM193A (1.9)	AKNA (1.6)	WT1-AS (1.4)	SH3BP2 (1.4)	ENSG00000253695 (1.4)	FOXP1 (1.4)	TNIP2 (1.1)	MFHAS1 (1.1)
ENSG00000164742	ADCY1 PPI subnetwork	0.59	>=0.20	PAX2 (2.3)	MXD4 (2.1)	TPPP (1.9)	CRTC1 (1.6)	SSR3 (1.6)	ENSG00000230891 (1.4)	PLEKHA5 (1.4)	FOXP1 (1.4)	CTNND2 (1.3)	PRDM6 (1.3)
ENSG00000162613	FUBP1 PPI subnetwork	0.59	>=0.20	BAI3 (3.6)	CRTC1 (3.6)	DMXL2 (3.4)	TMEM59L (3.1)	NAT8L (2.9)	RBFOX1 (2.3)	KCNAB1 (2.3)	TPPP (2.2)	PLEKHA5 (2.2)	ENSG00000230910 (2.0)
ENSG00000159164	SV2A PPI subnetwork	0.59	>=0.20	BAI3 (4.5)	TMEM59L (3.8)	TPPP (3.4)	NAT8L (3.1)	DMXL2 (3.1)	ERC2 (3.0)	CRTC1 (2.7)	CTNND2 (2.3)	RBFOX1 (2.2)	ZFYVE28 (2.2)
ENSG00000141506	PIK3R5 PPI subnetwork	0.59	>=0.20	SH3BP2 (2.0)	TNIP2 (1.9)	ENSG00000255571 (1.8)	LIFR (1.8)	SLC9A3 (1.7)	OAF (1.7)	PTH1R (1.6)	FAF1 (1.4)	PTHLH (1.3)	NEK7 (1.3)
GO:0016769	transferase activity, transferring nitrogenous groups	0.59	>=0.20	ENSG00000230910 (1.8)	AKNA (1.7)	UQCC (1.6)	SNTB1 (1.3)	PLEKHA5 (1.3)	PTH1R (1.1)	OAF (1.1)	ENSG00000215231 (0.8)	LIFR (0.7)	PAX2 (0.6)
ENSG00000169136	ATF5 PPI subnetwork	0.59	>=0.20	TNIP2 (3.6)	SH3BP2 (2.9)	ENSG00000230910 (2.0)	C4orf48 (2.0)	AKNA (2.0)	ERC2 (1.7)	DUSP6 (1.4)	C8orf74 (1.4)	SNTB1 (1.3)	CCDC12 (1.1)
GO:0021766	hippocampus development	0.59	>=0.20	LINC00474 (4.4)	ENSG00000230891 (2.6)	DMRTA2 (2.3)	C6orf195 (2.2)	ENSG00000224849 (2.2)	CCDC104 (1.4)	ENSG00000249391 (1.3)	BAI3 (1.1)	OAF (1.0)	KIAA0947 (1.0)
GO:0060571	morphogenesis of an epithelial fold	0.59	>=0.20	PRDM6 (3.1)	ENSG00000253695 (2.7)	PTHLH (2.5)	EYA2 (2.0)	ERC2 (1.9)	GDF5 (1.8)	KRTAP19-1 (1.4)	KRTAP19-3 (1.3)	OAF (1.3)	ENSG00000231990 (1.2)
KEGG_GLYCOSPHINGOLIPID_BIOSYNTHESIS_GLOBO_SERIES	KEGG_GLYCOSPHINGOLIPID_BIOSYNTHESIS_GLOBO_SERIES	0.59	>=0.20	HS1BP3 (2.4)	C19orf60 (1.9)	SCG3 (1.6)	MFHAS1 (1.6)	ENSG00000230891 (1.6)	LINC00474 (1.6)	ENSG00000249391 (1.5)	ENSG00000236436 (1.4)	RP1L1 (1.3)	TGFB2 (1.3)
GO:0032204	regulation of telomere maintenance	0.59	>=0.20	ENSG00000249917 (3.6)	KLHL26 (2.6)	C19orf60 (1.9)	ENSG00000253695 (1.7)	C8orf74 (1.6)	XKR6 (1.6)	C4orf48 (1.5)	ENSG00000224849 (1.2)	ENSG00000215231 (1.2)	ENSG00000230910 (1.1)
GO:0006513	protein monoubiquitination	0.59	>=0.20	ENSG00000236436 (2.9)	ENSG00000230891 (2.3)	NEK7 (2.0)	C6orf195 (1.7)	C8orf74 (1.5)	RNF4 (1.4)	CCDC104 (1.4)	FAM193A (1.3)	ENSG00000215231 (1.3)	ENSG00000255571 (1.0)
ENSG00000171560	FGA PPI subnetwork	0.59	>=0.20	APOB (4.1)	SH3BP2 (1.5)	SOX7 (1.5)	HAUS3 (1.3)	GPC6 (1.2)	ENSG00000230891 (1.2)	ELN (1.1)	PTHLH (1.0)	FAM193A (1.0)	AKNA (0.9)
ENSG00000205726	ITSN1 PPI subnetwork	0.59	>=0.20	SCG3 (2.8)	ERC2 (2.4)	DMXL2 (2.3)	CTNND2 (2.2)	KRTAP19-1 (1.9)	TMEM59L (1.8)	SLC35B3 (1.6)	SH3BP2 (1.4)	KCNAB1 (1.4)	OAF (1.4)
KEGG_AMINOACYL_TRNA_BIOSYNTHESIS	KEGG_AMINOACYL_TRNA_BIOSYNTHESIS	0.59	>=0.20	FAF1 (3.1)	PNPT1 (2.5)	RRP15 (1.6)	SNTB1 (1.5)	PINX1 (1.4)	POLN (1.2)	UQCC (1.2)	KIAA0947 (1.1)	CEP72 (1.0)	ERC2 (0.9)
GO:0016469	proton-transporting two-sector ATPase complex	0.59	>=0.20	FAF1 (1.5)	HS1BP3 (1.5)	PTH1R (1.4)	TPPP (1.4)	SNTB1 (1.4)	PAX2 (1.4)	UQCC (1.3)	C19orf60 (1.2)	SCG3 (1.1)	ENSG00000253695 (0.9)
GO:0071295	cellular response to vitamin	0.59	>=0.20	PTHLH (2.5)	EFEMP1 (1.8)	ENSG00000253695 (1.7)	ENSG00000230891 (1.5)	ENSG00000236436 (1.4)	DMRTA2 (1.3)	PRDM6 (1.2)	ELN (1.1)	TGFB2 (1.1)	EYA2 (1.0)
ENSG00000185386	MAPK11 PPI subnetwork	0.59	>=0.20	DUSP6 (4.2)	CEP72 (1.9)	HS1BP3 (1.7)	SOX7 (1.7)	TPPP (1.6)	ENSG00000231990 (1.6)	ZFYVE28 (1.3)	MFHAS1 (1.1)	SH3BP2 (1.0)	OAF (0.9)
GO:0010632	regulation of epithelial cell migration	0.59	>=0.20	GDF5 (2.5)	KRTAP19-1 (2.1)	LIFR (2.0)	PTHLH (1.6)	MFHAS1 (1.5)	SOX7 (1.5)	LINC00474 (1.4)	PINX1 (1.4)	ENSG00000253695 (1.3)	SMEK2 (1.2)
GO:0002920	regulation of humoral immune response	0.59	>=0.20	ENSG00000255571 (2.0)	AKNA (1.6)	SH3BP2 (1.4)	ENSG00000231990 (1.2)	NEK7 (1.2)	KRTAP19-3 (1.1)	ENSG00000249917 (0.9)	SMEK2 (0.9)	CCDC104 (0.7)	EFEMP1 (0.7)
GO:0046873	metal ion transmembrane transporter activity	0.59	>=0.20	NAT8L (2.5)	TMEM59L (2.3)	SCG3 (2.2)	RP1L1 (2.0)	PTH1R (1.9)	SLC9A3 (1.9)	ENSG00000255571 (1.9)	RBFOX1 (1.7)	ZFYVE28 (1.7)	BAI3 (1.7)
MP:0002114	abnormal axial skeleton morphology	0.59	>=0.20	PTH1R (5.1)	EYA2 (4.2)	CRLF1 (2.7)	PLEKHA5 (2.4)	GDF5 (2.3)	PAX2 (1.9)	PRDM6 (1.5)	TGFB2 (1.3)	GPC6 (1.1)	MXD4 (0.9)
GO:0030032	lamellipodium assembly	0.59	>=0.20	C6orf195 (1.7)	FAF1 (1.2)	HS1BP3 (1.2)	ENSG00000226764 (1.1)	EYA2 (1.1)	ETAA1 (1.0)	RNF4 (1.0)	ENSG00000236436 (0.9)	DUSP6 (0.9)	CTNND2 (0.9)
GO:0033044	regulation of chromosome organization	0.59	>=0.20	FAM193A (2.2)	KLHL26 (1.9)	CEP72 (1.9)	KIAA0947 (1.9)	ENSG00000248391 (1.8)	ENSG00000249917 (1.7)	XKR6 (1.7)	WHSC2 (1.7)	HAUS3 (1.5)	C8orf74 (1.4)
ENSG00000205659	LIN52 PPI subnetwork	0.59	>=0.20	CDKN2C (3.5)	NEK7 (2.2)	MXD4 (1.9)	RP1L1 (1.8)	TNIP2 (1.5)	RNF4 (1.5)	HAUS3 (1.3)	FAF1 (1.2)	ENSG00000215231 (1.1)	GDF5 (1.1)
ENSG00000087302	C14orf166 PPI subnetwork	0.59	>=0.20	BAI3 (4.2)	TMEM59L (4.1)	TPPP (3.2)	ERC2 (3.1)	NAT8L (2.8)	DMXL2 (2.7)	CRTC1 (2.6)	KCNAB1 (2.2)	RBFOX1 (2.0)	ZFYVE28 (1.9)
ENSG00000100167	SEPT3 PPI subnetwork	0.59	>=0.20	BAI3 (4.2)	TMEM59L (3.9)	DMXL2 (3.0)	NAT8L (3.0)	CRTC1 (3.0)	TPPP (2.9)	ERC2 (2.7)	KCNAB1 (2.4)	ZFYVE28 (2.0)	RBFOX1 (2.0)
ENSG00000100030	MAPK1 PPI subnetwork	0.59	>=0.20	DUSP6 (4.3)	NEK7 (3.0)	RBFOX1 (2.0)	FOXP1 (1.7)	KCNAB1 (1.5)	SOX7 (1.4)	WT1-AS (1.2)	OAF (1.2)	TPPP (1.1)	XKR6 (1.1)
GO:0030530	heterogeneous nuclear ribonucleoprotein complex	0.59	>=0.20	CCDC104 (2.1)	WHSC2 (2.0)	CDKN2C (1.8)	CCDC12 (1.4)	SSR3 (1.4)	CRTC1 (1.1)	ENSG00000230910 (1.1)	ENSG00000249917 (1.1)	SLC9A3 (1.0)	RRP15 (1.0)
GO:0045089	positive regulation of innate immune response	0.59	>=0.20	SH3BP2 (3.5)	AKNA (2.1)	TNIP2 (2.0)	DUSP6 (1.8)	POLN (1.5)	MIR3650 (1.5)	DMXL2 (1.4)	MFHAS1 (1.2)	ZFYVE28 (1.1)	ENSG00000236436 (1.1)
GO:0051591	response to cAMP	0.59	>=0.20	WT1-AS (4.3)	ENSG00000230891 (1.7)	OAF (1.6)	XKR6 (1.3)	SLC9A3 (1.3)	CRTC1 (1.2)	SOX7 (1.2)	ENSG00000226764 (1.1)	KRTAP19-3 (1.1)	CEP72 (1.0)
ENSG00000185619	PCGF3 PPI subnetwork	0.59	>=0.20	FAM193A (2.7)	WHSC2 (2.6)	SMEK2 (2.5)	FAF1 (2.5)	LINC00474 (2.0)	FOXP1 (1.9)	MXD4 (1.4)	ENSG00000230891 (1.4)	ENSG00000230910 (1.4)	PLEKHA5 (1.3)
GO:0000381	regulation of alternative nuclear mRNA splicing, via spliceosome	0.59	>=0.20	SMEK2 (2.7)	GPC6 (2.4)	GDF5 (2.1)	BAI3 (2.0)	ENSG00000231990 (1.8)	CCDC12 (1.7)	ENSG00000230910 (1.6)	RP1L1 (1.6)	KRTAP19-1 (1.5)	CRTC1 (1.5)
ENSG00000197969	VPS13A PPI subnetwork	0.59	>=0.20	HAUS3 (3.3)	CEP72 (2.7)	RNF4 (2.2)	ETAA1 (1.9)	PNPT1 (1.8)	CDKN2C (1.6)	FAF1 (1.5)	MXD4 (1.3)	ENSG00000253695 (1.2)	GDF5 (1.2)
MP:0000250	abnormal vasoconstriction	0.59	>=0.20	CALD1 (3.4)	POLN (1.9)	PTHLH (1.9)	PTH1R (1.7)	ENSG00000230891 (1.6)	SSR3 (1.5)	ENSG00000249391 (1.4)	SOX7 (1.3)	SNTB1 (1.3)	KCNAB1 (1.2)
GO:0009894	regulation of catabolic process	0.59	>=0.20	NEK7 (2.3)	FOXP1 (1.9)	PLEKHA5 (1.8)	MXD4 (1.7)	KLHL26 (1.5)	XKR6 (1.4)	HS1BP3 (1.3)	AKNA (1.2)	DUSP6 (1.2)	CTNND2 (1.1)
ENSG00000115705	TPO PPI subnetwork	0.59	>=0.20	LIFR (3.8)	TNIP2 (2.5)	EFEMP1 (1.9)	KIAA0947 (1.8)	AKNA (1.7)	SH3BP2 (1.7)	SOX7 (1.6)	ENSG00000230891 (1.3)	ENSG00000253695 (1.1)	ENSG00000215231 (1.0)
GO:0051017	actin filament bundle assembly	0.59	>=0.20	ENSG00000248391 (3.1)	ENSG00000226764 (2.5)	ENSG00000231990 (2.4)	CALD1 (2.1)	SNTB1 (2.0)	TGFB2 (1.6)	CRTC1 (1.5)	XKR6 (1.3)	KCNAB1 (1.2)	ENSG00000224849 (1.2)
MP:0000854	abnormal cerebellum development	0.59	>=0.20	CTNND2 (3.4)	PRDM6 (2.5)	MIR3650 (2.2)	DMRTA2 (2.1)	CRLF1 (2.0)	KRTAP19-1 (1.9)	ENSG00000249917 (1.7)	SMEK2 (1.6)	RNF4 (1.6)	ENSG00000236436 (1.5)
ENSG00000174622	ENSG00000174622 PPI subnetwork	0.59	>=0.20	SLC35B3 (2.8)	RRP15 (2.2)	DUSP6 (1.9)	ENSG00000226764 (1.6)	ENSG00000231990 (1.5)	HAUS3 (1.5)	CDKN2C (1.3)	GPC6 (1.3)	CCDC12 (1.2)	ENSG00000255571 (1.2)
ENSG00000103460	TOX3 PPI subnetwork	0.59	>=0.20	ENSG00000249391 (2.5)	CDKN2C (1.9)	SLC35B3 (1.8)	ENSG00000248391 (1.6)	SMEK2 (1.3)	FAF1 (1.0)	LINC00474 (0.9)	SCG3 (0.9)	CCDC104 (0.9)	KRTAP19-1 (0.8)
ENSG00000124097	ENSG00000124097 PPI subnetwork	0.59	>=0.20	ENSG00000249391 (2.5)	CDKN2C (1.9)	SLC35B3 (1.8)	ENSG00000248391 (1.6)	SMEK2 (1.3)	FAF1 (1.0)	LINC00474 (0.9)	SCG3 (0.9)	CCDC104 (0.9)	KRTAP19-1 (0.8)
ENSG00000198846	TOX PPI subnetwork	0.59	>=0.20	ENSG00000249391 (2.5)	CDKN2C (1.9)	SLC35B3 (1.8)	ENSG00000248391 (1.6)	SMEK2 (1.3)	FAF1 (1.0)	LINC00474 (0.9)	SCG3 (0.9)	CCDC104 (0.9)	KRTAP19-1 (0.8)
ENSG00000164403	SHROOM1 PPI subnetwork	0.59	>=0.20	PLEKHA5 (3.5)	PTHLH (2.2)	EYA2 (1.8)	CEP72 (1.6)	NEK7 (1.4)	C8orf74 (1.4)	CTNND2 (1.2)	ENSG00000230891 (1.2)	MFHAS1 (1.1)	DMXL2 (1.1)
GO:0006182	cGMP biosynthetic process	0.59	>=0.20	ENSG00000231990 (3.8)	SLC9A3 (2.2)	C8orf74 (2.2)	RP1L1 (2.2)	ENSG00000255571 (2.0)	KRTAP19-3 (2.0)	PLEKHA5 (1.6)	KCNAB1 (1.5)	WT1-AS (1.3)	ENSG00000230891 (1.1)
ENSG00000091436	ENSG00000091436 PPI subnetwork	0.59	>=0.20	KLHL26 (2.6)	ETAA1 (2.6)	FOXP1 (2.4)	POLN (2.2)	DMXL2 (2.0)	NEK7 (1.8)	NAT8L (1.7)	C4orf48 (1.5)	PLEKHA5 (1.4)	ZFYVE28 (1.3)
GO:0030867	rough endoplasmic reticulum membrane	0.59	>=0.20	SSR3 (3.8)	C4orf48 (2.9)	HAUS3 (2.1)	ENSG00000253695 (2.0)	TGFB2 (1.9)	MXD4 (1.8)	CDKN2C (1.8)	PTH1R (1.6)	KLHL26 (1.4)	NEK7 (1.3)
ENSG00000112493	TAPBP PPI subnetwork	0.59	>=0.20	SSR3 (5.2)	SLC35B3 (2.0)	LIFR (1.7)	OAF (1.3)	UQCC (1.2)	TNIP2 (1.2)	ENSG00000249917 (1.0)	ENSG00000230910 (0.9)	BAI3 (0.8)	PNPT1 (0.8)
ENSG00000206208	TAPBP PPI subnetwork	0.59	>=0.20	SSR3 (5.2)	SLC35B3 (2.0)	LIFR (1.7)	OAF (1.3)	UQCC (1.2)	TNIP2 (1.2)	ENSG00000249917 (1.0)	ENSG00000230910 (0.9)	BAI3 (0.8)	PNPT1 (0.8)
ENSG00000206281	TAPBP PPI subnetwork	0.59	>=0.20	SSR3 (5.2)	SLC35B3 (2.0)	LIFR (1.7)	OAF (1.3)	UQCC (1.2)	TNIP2 (1.2)	ENSG00000249917 (1.0)	ENSG00000230910 (0.9)	BAI3 (0.8)	PNPT1 (0.8)
MP:0002666	increased circulating aldosterone level	0.59	>=0.20	SLC9A3 (4.1)	EFEMP1 (2.9)	EYA2 (1.7)	POLN (1.7)	LIFR (1.5)	ZFYVE28 (1.4)	ENSG00000249391 (1.4)	TPPP (1.2)	RP1L1 (1.0)	PLEKHA5 (1.0)
GO:0006220	pyrimidine nucleotide metabolic process	0.59	>=0.20	ENSG00000215231 (2.8)	CCDC104 (2.2)	ETAA1 (1.7)	PNPT1 (1.6)	MIR3650 (1.5)	HS1BP3 (1.4)	PINX1 (1.4)	ENSG00000236436 (1.4)	ENSG00000249917 (1.2)	FAF1 (1.2)
ENSG00000206294	ENSG00000206294 PPI subnetwork	0.59	>=0.20	AKNA (2.5)	MFHAS1 (2.4)	CDKN2C (1.9)	MXD4 (1.4)	ENSG00000249917 (1.4)	C6orf195 (1.3)	WT1-AS (1.3)	LIFR (1.1)	HAUS3 (1.0)	GDF5 (0.8)
ENSG00000139112	GABARAPL1 PPI subnetwork	0.59	>=0.20	DMXL2 (3.3)	XKR6 (2.1)	HS1BP3 (1.9)	UQCC (1.6)	ENSG00000248391 (1.6)	CCDC12 (1.5)	ENSG00000249391 (1.4)	LIFR (1.2)	MXD4 (1.2)	SSR3 (1.2)
ENSG00000086827	ZW10 PPI subnetwork	0.59	>=0.20	HAUS3 (4.3)	EYA2 (3.2)	C19orf60 (2.8)	MXD4 (2.4)	CDKN2C (2.3)	FAM193A (2.2)	PINX1 (1.8)	TNIP2 (1.7)	C4orf48 (1.5)	GPC6 (1.1)
GO:0030674	protein binding, bridging	0.59	>=0.20	MFHAS1 (2.4)	GPC6 (1.8)	GDF5 (1.7)	ELN (1.6)	APOB (1.4)	CRTC1 (1.3)	RNF4 (1.2)	AKNA (1.1)	FAM193A (1.1)	FOXP1 (1.1)
MP:0000069	kyphoscoliosis	0.59	>=0.20	PTH1R (2.7)	SLC9A3 (2.1)	XKR6 (2.0)	ZFYVE28 (2.0)	MXD4 (1.7)	TGFB2 (1.7)	PRDM6 (1.4)	CALD1 (1.3)	ENSG00000226764 (1.3)	OAF (1.2)
GO:0008629	induction of apoptosis by intracellular signals	0.59	>=0.20	ENSG00000253695 (2.2)	ENSG00000230891 (1.8)	C8orf74 (1.8)	ENSG00000236436 (1.4)	ETAA1 (1.1)	SMEK2 (1.1)	PNPT1 (1.0)	KRTAP19-3 (0.9)	FOXP1 (0.9)	HS1BP3 (0.9)
GO:0051051	negative regulation of transport	0.59	>=0.20	ENSG00000224849 (2.4)	NAT8L (2.2)	OAF (2.2)	FOXP1 (2.0)	PTHLH (1.9)	SNTB1 (1.8)	NEK7 (1.7)	ENSG00000255571 (1.5)	SLC9A3 (1.5)	TNIP2 (1.3)
ENSG00000135018	UBQLN1 PPI subnetwork	0.59	>=0.20	GDF5 (1.9)	FAF1 (1.8)	HS1BP3 (1.7)	C19orf60 (1.6)	ETAA1 (1.4)	C4orf48 (1.3)	CTNND2 (1.1)	LIFR (0.9)	SMEK2 (0.9)	NEK7 (0.9)
ENSG00000137955	RABGGTB PPI subnetwork	0.59	>=0.20	UQCC (2.9)	ETAA1 (2.4)	ELN (2.0)	CCDC12 (1.7)	SSR3 (1.5)	SOX7 (1.5)	PTH1R (1.3)	DMXL2 (1.2)	TMEM59L (1.1)	ERC2 (1.1)
GO:0043596	nuclear replication fork	0.59	>=0.20	HAUS3 (2.7)	ETAA1 (2.3)	ENSG00000255571 (2.1)	CEP72 (2.1)	CDKN2C (2.0)	ENSG00000215231 (2.0)	ENSG00000231990 (1.8)	ENSG00000249917 (1.6)	FAF1 (1.4)	LINC00474 (1.3)
ENSG00000040199	PHLPP2 PPI subnetwork	0.59	>=0.20	SMEK2 (2.2)	DUSP6 (2.0)	RRP15 (2.0)	ENSG00000236436 (1.9)	ENSG00000215231 (1.7)	KIAA0947 (1.6)	PNPT1 (1.5)	OAF (1.4)	PLEKHA5 (1.3)	PINX1 (1.1)
ENSG00000169220	RGS14 PPI subnetwork	0.59	>=0.20	MXD4 (2.7)	TPPP (2.1)	FOXP1 (2.0)	SMEK2 (1.7)	AKNA (1.7)	SH3BP2 (1.5)	SCG3 (1.5)	SLC9A3 (1.2)	CRTC1 (1.2)	CCDC12 (1.1)
ENSG00000131652	THOC6 PPI subnetwork	0.59	>=0.20	FAM193A (2.9)	WHSC2 (2.9)	SMEK2 (2.5)	FOXP1 (2.3)	FAF1 (2.1)	MXD4 (1.9)	LINC00474 (1.8)	ENSG00000230891 (1.7)	CRTC1 (1.4)	ENSG00000230910 (1.3)
ENSG00000047056	WDR37 PPI subnetwork	0.59	>=0.20	BAI3 (3.7)	ERC2 (3.1)	DMXL2 (3.1)	CRTC1 (2.6)	PLEKHA5 (2.6)	TPPP (2.5)	TMEM59L (2.5)	CTNND2 (2.5)	FOXP1 (1.9)	ENSG00000230910 (1.9)
GO:0046822	regulation of nucleocytoplasmic transport	0.59	>=0.20	ENSG00000249917 (1.9)	ENSG00000230910 (1.7)	TNIP2 (1.5)	MIR3650 (1.4)	MXD4 (1.4)	CDKN2C (1.4)	ENSG00000215231 (1.4)	TGFB2 (1.1)	FOXP1 (1.0)	ENSG00000253695 (1.0)
GO:0043367	CD4-positive, alpha-beta T cell differentiation	0.59	>=0.20	ENSG00000249391 (3.7)	POLN (2.6)	TNIP2 (2.6)	MFHAS1 (2.5)	ENSG00000255571 (2.0)	AKNA (1.9)	SMEK2 (1.7)	SH3BP2 (1.6)	C8orf74 (1.5)	ENSG00000215231 (1.5)
GO:0005689	U12-type spliceosomal complex	0.59	>=0.20	CCDC12 (2.6)	WHSC2 (2.1)	HAUS3 (1.9)	FAM193A (1.6)	RRP15 (1.6)	C8orf74 (1.5)	RNF4 (1.5)	EFEMP1 (1.4)	PINX1 (1.4)	ENSG00000226764 (1.3)
ENSG00000174021	GNG5 PPI subnetwork	0.59	>=0.20	RP1L1 (5.1)	SCG3 (2.7)	TMEM59L (2.1)	ERC2 (1.7)	CDKN2C (1.6)	ENSG00000230910 (1.3)	C4orf48 (1.3)	CALD1 (1.1)	SH3BP2 (1.0)	SOX7 (1.0)
GO:0032943	mononuclear cell proliferation	0.59	>=0.20	TNIP2 (2.6)	ENSG00000224849 (2.5)	AKNA (2.4)	SH3BP2 (2.2)	POLN (1.6)	ENSG00000230910 (1.6)	FOXP1 (1.3)	ENSG00000215231 (1.2)	MFHAS1 (1.0)	NEK7 (0.9)
GO:0035116	embryonic hindlimb morphogenesis	0.59	>=0.20	PRDM6 (2.5)	CRLF1 (2.4)	EYA2 (2.3)	C4orf48 (2.2)	SLC9A3 (1.9)	GDF5 (1.8)	C8orf74 (1.5)	PTH1R (1.5)	CRTC1 (1.3)	ENSG00000249391 (1.3)
ENSG00000071539	TRIP13 PPI subnetwork	0.6	>=0.20	KRTAP19-1 (2.7)	RNF4 (1.7)	MIR3650 (1.7)	KRTAP19-3 (1.6)	OAF (1.5)	XKR6 (1.1)	PLEKHA5 (1.0)	POLN (1.0)	TNIP2 (0.9)	ENSG00000226764 (0.9)
ENSG00000130803	ZNF317 PPI subnetwork	0.6	>=0.20	ETAA1 (3.0)	KIAA0947 (2.3)	SMEK2 (1.5)	LINC00474 (1.5)	ENSG00000226764 (1.5)	FAM193A (1.4)	ENSG00000236436 (1.3)	ENSG00000215231 (1.3)	ENSG00000224849 (1.1)	DMXL2 (1.0)
MP:0002836	abnormal chorion morphology	0.6	>=0.20	PRDM6 (2.4)	C4orf48 (2.3)	ENSG00000249917 (2.1)	SLC9A3 (1.5)	TNIP2 (1.3)	PTH1R (1.2)	SOX7 (1.2)	POLN (1.2)	ENSG00000215231 (1.2)	TGFB2 (1.1)
MP:0009289	decreased epididymal fat pad weight	0.6	>=0.20	UQCC (3.1)	DUSP6 (2.1)	LIFR (1.9)	PTH1R (1.6)	GDF5 (1.6)	POLN (1.6)	NAT8L (1.4)	PAX2 (1.4)	C6orf195 (1.2)	MIR3650 (1.2)
GO:0043372	positive regulation of CD4-positive, alpha-beta T cell differentiation	0.6	>=0.20	ENSG00000236436 (2.4)	DMXL2 (2.4)	MFHAS1 (2.1)	POLN (2.1)	TNIP2 (2.0)	CCDC104 (2.0)	SMEK2 (1.9)	NEK7 (1.8)	KRTAP19-3 (1.7)	ETAA1 (1.6)
GO:2000516	positive regulation of CD4-positive, alpha-beta T cell activation	0.6	>=0.20	ENSG00000236436 (2.4)	DMXL2 (2.4)	MFHAS1 (2.1)	POLN (2.1)	TNIP2 (2.0)	CCDC104 (2.0)	SMEK2 (1.9)	NEK7 (1.8)	KRTAP19-3 (1.7)	ETAA1 (1.6)
ENSG00000080503	SMARCA2 PPI subnetwork	0.6	>=0.20	CCDC12 (2.4)	SMEK2 (2.3)	ENSG00000249391 (1.8)	FAM193A (1.7)	RRP15 (1.5)	ENSG00000226764 (1.5)	WHSC2 (1.3)	CDKN2C (1.2)	FOXP1 (1.2)	FAF1 (1.1)
ENSG00000011405	PIK3C2A PPI subnetwork	0.6	>=0.20	EYA2 (2.3)	RBFOX1 (2.2)	NEK7 (2.1)	OAF (2.0)	TNIP2 (1.8)	SLC9A3 (1.6)	SH3BP2 (1.3)	KRTAP19-1 (1.2)	DUSP6 (1.1)	LIFR (0.9)
GO:0006555	methionine metabolic process	0.6	>=0.20	PAX2 (2.1)	KIAA0947 (1.8)	ENSG00000253695 (1.8)	ENSG00000230910 (1.8)	PINX1 (1.5)	C19orf60 (1.4)	C6orf195 (1.3)	HS1BP3 (1.2)	ENSG00000236436 (1.2)	KRTAP19-3 (1.0)
ENSG00000213465	ARL2 PPI subnetwork	0.6	>=0.20	MXD4 (2.1)	CCDC104 (2.0)	ENSG00000230891 (1.8)	HAUS3 (1.7)	C19orf60 (1.5)	CTNND2 (1.5)	ENSG00000224849 (1.4)	DMRTA2 (1.3)	EFEMP1 (1.2)	RP1L1 (1.2)
ENSG00000172172	MRPL13 PPI subnetwork	0.6	>=0.20	PNPT1 (3.4)	RNF4 (3.0)	C19orf60 (2.1)	OAF (1.8)	POLN (1.8)	WHSC2 (1.8)	SSR3 (1.8)	RRP15 (1.7)	PINX1 (1.4)	UQCC (1.3)
GO:0016514	SWI/SNF complex	0.6	>=0.20	LINC00474 (2.4)	WHSC2 (2.0)	ENSG00000226764 (2.0)	FOXP1 (1.9)	CCDC12 (1.6)	CRTC1 (1.5)	EYA2 (1.4)	PRDM6 (1.4)	SCG3 (1.3)	FAM193A (1.3)
ENSG00000019991	HGF PPI subnetwork	0.6	>=0.20	OAF (3.2)	SLC35B3 (2.0)	CALD1 (1.9)	SOX7 (1.8)	PTHLH (1.7)	C6orf195 (1.5)	HAUS3 (1.4)	SNTB1 (1.4)	GPC6 (1.3)	LINC00474 (1.2)
ENSG00000111987	ENSG00000111987 PPI subnetwork	0.6	>=0.20	WHSC2 (3.2)	CCDC12 (2.9)	RRP15 (2.9)	RNF4 (2.4)	KIAA0947 (2.0)	PINX1 (1.9)	SMEK2 (1.5)	ENSG00000230910 (1.3)	PNPT1 (1.1)	ENSG00000236436 (1.1)
ENSG00000172850	LSM2 PPI subnetwork	0.6	>=0.20	WHSC2 (3.2)	CCDC12 (2.9)	RRP15 (2.9)	RNF4 (2.4)	KIAA0947 (2.0)	PINX1 (1.9)	SMEK2 (1.5)	ENSG00000230910 (1.3)	PNPT1 (1.1)	ENSG00000236436 (1.1)
ENSG00000204392	LSM2 PPI subnetwork	0.6	>=0.20	WHSC2 (3.2)	CCDC12 (2.9)	RRP15 (2.9)	RNF4 (2.4)	KIAA0947 (2.0)	PINX1 (1.9)	SMEK2 (1.5)	ENSG00000230910 (1.3)	PNPT1 (1.1)	ENSG00000236436 (1.1)
ENSG00000188313	PLSCR1 PPI subnetwork	0.6	>=0.20	MXD4 (2.3)	XKR6 (2.3)	DUSP6 (2.2)	WHSC2 (2.0)	ENSG00000231990 (2.0)	HS1BP3 (1.7)	FAM193A (1.7)	CRLF1 (1.5)	EFEMP1 (1.5)	SOX7 (1.4)
GO:0051971	positive regulation of transmission of nerve impulse	0.6	>=0.20	ENSG00000224849 (4.2)	CTNND2 (3.0)	ENSG00000249917 (2.9)	ENSG00000231990 (2.4)	ENSG00000230891 (2.3)	ENSG00000255571 (2.3)	ZFYVE28 (2.2)	KCNAB1 (2.0)	PTHLH (1.9)	SCG3 (1.8)
ENSG00000111276	CDKN1B PPI subnetwork	0.6	>=0.20	RNF4 (3.2)	CEP72 (2.0)	SMEK2 (1.7)	ENSG00000236436 (1.6)	ENSG00000224849 (1.5)	HAUS3 (1.4)	CDKN2C (1.4)	WT1-AS (1.3)	C8orf74 (1.3)	MXD4 (1.2)
GO:0051345	positive regulation of hydrolase activity	0.6	>=0.20	XKR6 (2.2)	SOX7 (1.8)	AKNA (1.8)	OAF (1.6)	ENSG00000230891 (1.5)	FOXP1 (1.5)	MXD4 (1.4)	KCNAB1 (1.4)	ZFYVE28 (1.4)	ENSG00000248391 (1.2)
ENSG00000056558	TRAF1 PPI subnetwork	0.6	>=0.20	TNIP2 (3.0)	AKNA (1.6)	CCDC12 (1.5)	PLEKHA5 (1.5)	TGFB2 (1.3)	SH3BP2 (1.2)	ENSG00000224849 (1.2)	ZFYVE28 (1.1)	C8orf74 (1.1)	MFHAS1 (1.1)
GO:0003009	skeletal muscle contraction	0.6	>=0.20	RBFOX1 (3.2)	ENSG00000230910 (1.9)	RP1L1 (1.8)	KRTAP19-3 (1.5)	DMXL2 (1.5)	ENSG00000226764 (1.4)	ENSG00000231990 (1.4)	C19orf60 (1.3)	C4orf48 (0.9)	ENSG00000249917 (0.9)
MP:0004229	abnormal embryonic erythropoiesis	0.6	>=0.20	SOX7 (2.1)	C4orf48 (1.8)	KIAA0947 (1.7)	LINC00474 (1.3)	ENSG00000249917 (1.2)	ENSG00000249391 (1.1)	PRDM6 (1.1)	POLN (1.0)	OAF (1.0)	WT1-AS (1.0)
ENSG00000130779	CLIP1 PPI subnetwork	0.6	>=0.20	ENSG00000224849 (2.6)	FAF1 (2.3)	ENSG00000231990 (2.3)	ENSG00000215231 (2.0)	FAM193A (1.7)	PLEKHA5 (1.7)	BAI3 (1.5)	ERC2 (1.5)	ENSG00000230910 (1.4)	KIAA0947 (1.3)
GO:0050658	RNA transport	0.6	>=0.20	SMEK2 (2.7)	PNPT1 (2.3)	WHSC2 (2.2)	KIAA0947 (2.2)	PINX1 (1.9)	RNF4 (1.8)	RRP15 (1.6)	ENSG00000230910 (1.5)	ENSG00000224849 (1.4)	ETAA1 (1.4)
GO:0051236	establishment of RNA localization	0.6	>=0.20	SMEK2 (2.7)	PNPT1 (2.3)	WHSC2 (2.2)	KIAA0947 (2.2)	PINX1 (1.9)	RNF4 (1.8)	RRP15 (1.6)	ENSG00000230910 (1.5)	ENSG00000224849 (1.4)	ETAA1 (1.4)
GO:0050657	nucleic acid transport	0.6	>=0.20	SMEK2 (2.7)	PNPT1 (2.3)	WHSC2 (2.2)	KIAA0947 (2.2)	PINX1 (1.9)	RNF4 (1.8)	RRP15 (1.6)	ENSG00000230910 (1.5)	ENSG00000224849 (1.4)	ETAA1 (1.4)
REACTOME_G_ALPHA_Z_SIGNALLING_EVENTS	REACTOME_G_ALPHA_Z_SIGNALLING_EVENTS	0.6	>=0.20	RP1L1 (3.6)	TPPP (2.2)	FOXP1 (2.1)	KCNAB1 (2.0)	SCG3 (1.9)	OAF (1.9)	TMEM59L (1.9)	CDKN2C (1.6)	CRTC1 (1.6)	XKR6 (1.5)
ENSG00000138758	SEPT11 PPI subnetwork	0.6	>=0.20	BAI3 (4.1)	TMEM59L (3.7)	TPPP (3.3)	CRTC1 (2.8)	NAT8L (2.8)	ERC2 (2.7)	DMXL2 (2.7)	ZFYVE28 (2.3)	CTNND2 (2.1)	KCNAB1 (1.8)
GO:0004950	chemokine receptor activity	0.6	>=0.20	ENSG00000215231 (1.8)	AKNA (1.8)	ENSG00000226764 (1.3)	TPPP (1.3)	ENSG00000255571 (1.3)	OAF (1.0)	PAX2 (1.0)	ZFYVE28 (0.9)	ELN (0.9)	SCG3 (0.9)
GO:0001637	G-protein coupled chemoattractant receptor activity	0.6	>=0.20	ENSG00000215231 (1.8)	AKNA (1.8)	ENSG00000226764 (1.3)	TPPP (1.3)	ENSG00000255571 (1.3)	OAF (1.0)	PAX2 (1.0)	ZFYVE28 (0.9)	ELN (0.9)	SCG3 (0.9)
GO:0051018	protein kinase A binding	0.6	>=0.20	RBFOX1 (2.1)	PRDM6 (2.0)	C8orf74 (1.9)	C6orf195 (1.8)	KCNAB1 (1.8)	ENSG00000224849 (1.7)	XKR6 (1.6)	CTNND2 (1.4)	ENSG00000255571 (1.3)	CCDC104 (1.2)
GO:0004930	G-protein coupled receptor activity	0.6	>=0.20	BAI3 (2.2)	KCNAB1 (1.9)	ENSG00000253695 (1.9)	RP1L1 (1.8)	ENSG00000226764 (1.8)	LINC00474 (1.6)	ENSG00000236436 (1.3)	LIFR (1.3)	TMEM59L (1.3)	ZFYVE28 (1.3)
ENSG00000174744	BRMS1 PPI subnetwork	0.6	>=0.20	WHSC2 (2.6)	PNPT1 (2.5)	KIAA0947 (2.2)	HAUS3 (1.9)	FAF1 (1.8)	MXD4 (1.6)	CCDC104 (1.5)	MIR3650 (1.4)	SMEK2 (1.4)	ETAA1 (1.4)
ENSG00000136982	DSCC1 PPI subnetwork	0.6	>=0.20	HAUS3 (4.9)	CEP72 (3.0)	CDKN2C (2.5)	ETAA1 (1.3)	ENSG00000249391 (1.2)	FAF1 (0.9)	ZFYVE28 (0.8)	NEK7 (0.8)	MIR3650 (0.7)	CCDC104 (0.7)
ENSG00000100462	PRMT5 PPI subnetwork	0.6	>=0.20	CALD1 (2.6)	TPPP (2.0)	ENSG00000226764 (1.3)	CDKN2C (1.2)	EFEMP1 (1.2)	C8orf74 (1.2)	WHSC2 (1.1)	RRP15 (1.0)	KRTAP19-3 (1.0)	CCDC12 (0.9)
GO:0033017	sarcoplasmic reticulum membrane	0.6	>=0.20	RBFOX1 (6.1)	TPPP (1.6)	KCNAB1 (1.3)	XKR6 (1.1)	RP1L1 (0.9)	ERC2 (0.9)	EFEMP1 (0.8)	CRTC1 (0.8)	PLEKHA5 (0.8)	TMEM59L (0.7)
GO:0004721	phosphoprotein phosphatase activity	0.6	>=0.20	NEK7 (2.8)	FAF1 (2.2)	DUSP6 (2.2)	DMRTA2 (2.0)	CCDC12 (1.9)	TPPP (1.7)	TGFB2 (1.4)	SMEK2 (1.4)	FOXP1 (1.3)	MFHAS1 (1.3)
ENSG00000211614	ENSG00000211614 PPI subnetwork	0.6	>=0.20	RP1L1 (2.3)	GPC6 (2.2)	HS1BP3 (1.9)	LIFR (1.8)	CALD1 (1.7)	EYA2 (1.7)	ENSG00000249917 (1.6)	EFEMP1 (1.2)	XKR6 (1.1)	POLN (1.0)
GO:0043547	positive regulation of GTPase activity	0.6	>=0.20	AKNA (2.5)	NEK7 (2.3)	KLHL26 (2.0)	ZFYVE28 (1.7)	HAUS3 (1.6)	TPPP (1.4)	FOXP1 (1.3)	XKR6 (1.1)	NAT8L (1.1)	BAI3 (1.1)
ENSG00000138750	NUP54 PPI subnetwork	0.6	>=0.20	CEP72 (2.4)	RRP15 (2.2)	WHSC2 (1.9)	KIAA0947 (1.9)	PNPT1 (1.8)	RNF4 (1.8)	MFHAS1 (1.8)	KLHL26 (1.7)	FAF1 (1.5)	ENSG00000224849 (1.2)
REACTOME_TIGHT_JUNCTION_INTERACTIONS	REACTOME_TIGHT_JUNCTION_INTERACTIONS	0.6	>=0.20	PAX2 (2.6)	WT1-AS (1.9)	ENSG00000224849 (1.6)	SLC9A3 (1.4)	GPC6 (1.3)	EYA2 (1.2)	PTH1R (1.2)	TMEM59L (1.1)	MFHAS1 (1.1)	CTNND2 (1.0)
ENSG00000158186	MRAS PPI subnetwork	0.6	>=0.20	KIAA0947 (2.6)	DMXL2 (2.5)	NEK7 (2.5)	SOX7 (2.4)	TPPP (2.3)	FOXP1 (2.0)	ENSG00000226764 (1.7)	AKNA (1.6)	MXD4 (1.6)	KCNAB1 (1.2)
GO:0030131	clathrin adaptor complex	0.6	>=0.20	HS1BP3 (1.7)	MFHAS1 (1.6)	BAI3 (1.6)	SMEK2 (1.6)	SLC9A3 (1.5)	DMXL2 (1.4)	XKR6 (1.4)	SCG3 (1.3)	C4orf48 (1.2)	KCNAB1 (1.2)
ENSG00000156453	PCDH1 PPI subnetwork	0.6	>=0.20	APOB (6.8)	RBFOX1 (1.8)	C4orf48 (1.7)	ENSG00000230910 (1.6)	UQCC (1.5)	KCNAB1 (1.4)	KIAA0947 (1.3)	FAM193A (1.2)	BAI3 (1.1)	C6orf195 (1.1)
MP:0000897	abnormal midbrain morphology	0.6	>=0.20	DMRTA2 (4.1)	GPC6 (2.7)	HS1BP3 (1.9)	SNTB1 (1.9)	PAX2 (1.7)	ENSG00000249391 (1.6)	CTNND2 (1.5)	MIR3650 (1.3)	FAM193A (1.3)	POLN (1.2)
GO:0001504	neurotransmitter uptake	0.6	>=0.20	MIR3650 (4.1)	C8orf74 (3.7)	CTNND2 (2.6)	SCG3 (2.3)	C4orf48 (2.3)	ENSG00000230891 (2.0)	BAI3 (1.8)	KCNAB1 (1.8)	ENSG00000249391 (1.7)	TPPP (1.6)
GO:0007015	actin filament organization	0.6	>=0.20	CALD1 (2.3)	ENSG00000248391 (2.2)	ENSG00000231990 (1.8)	XKR6 (1.8)	SH3BP2 (1.4)	NEK7 (1.2)	TNIP2 (1.1)	CCDC12 (1.1)	ENSG00000226764 (1.1)	AKNA (1.1)
MP:0003409	decreased width of hypertrophic chondrocyte zone	0.6	>=0.20	PTH1R (3.7)	EYA2 (2.4)	GPC6 (2.4)	SLC9A3 (2.3)	GDF5 (2.3)	ELN (1.9)	OAF (1.7)	LIFR (1.6)	WT1-AS (1.6)	SCG3 (1.5)
ENSG00000206413	ENSG00000206413 PPI subnetwork	0.6	>=0.20	SSR3 (1.8)	AKNA (1.8)	ENSG00000215231 (1.7)	ENSG00000230910 (1.2)	ENSG00000248391 (1.2)	DMXL2 (1.1)	CDKN2C (1.1)	ZFYVE28 (0.9)	UQCC (0.8)	ENSG00000249917 (0.7)
ENSG00000206493	HLA-E PPI subnetwork	0.6	>=0.20	SSR3 (1.8)	AKNA (1.8)	ENSG00000215231 (1.7)	ENSG00000230910 (1.2)	ENSG00000248391 (1.2)	DMXL2 (1.1)	CDKN2C (1.1)	ZFYVE28 (0.9)	UQCC (0.8)	ENSG00000249917 (0.7)
MP:0008658	decreased interleukin-1 beta secretion	0.6	>=0.20	DMXL2 (2.7)	DUSP6 (2.2)	SH3BP2 (2.0)	SOX7 (2.0)	AKNA (1.8)	PNPT1 (1.6)	EFEMP1 (1.3)	TNIP2 (1.3)	GDF5 (1.2)	POLN (1.1)
ENSG00000177189	RPS6KA3 PPI subnetwork	0.6	>=0.20	RBFOX1 (3.4)	KCNAB1 (3.3)	TMEM59L (2.9)	CRTC1 (2.2)	DUSP6 (2.2)	FOXP1 (2.1)	XKR6 (2.0)	ERC2 (2.0)	TPPP (2.0)	PLEKHA5 (1.9)
ENSG00000102755	FLT1 PPI subnetwork	0.6	>=0.20	RNF4 (1.9)	DUSP6 (1.9)	SNTB1 (1.7)	LIFR (1.7)	DMXL2 (1.7)	SOX7 (1.6)	KIAA0947 (1.5)	MXD4 (1.5)	LINC00474 (1.1)	CALD1 (1.0)
ENSG00000166851	PLK1 PPI subnetwork	0.6	>=0.20	CDKN2C (4.3)	CEP72 (3.6)	HAUS3 (3.2)	ETAA1 (2.3)	RNF4 (1.2)	ENSG00000248391 (0.9)	HS1BP3 (0.8)	NEK7 (0.7)	ELN (0.7)	FAF1 (0.7)
ENSG00000068654	POLR1A PPI subnetwork	0.6	>=0.20	RRP15 (3.6)	PINX1 (2.7)	SMEK2 (1.9)	EFEMP1 (1.9)	WHSC2 (1.6)	CCDC12 (1.5)	ENSG00000226764 (1.2)	SLC35B3 (1.1)	CCDC104 (1.1)	ENSG00000230910 (1.1)
GO:0052547	regulation of peptidase activity	0.6	>=0.20	ENSG00000230891 (2.6)	APOB (1.5)	GPC6 (1.4)	XKR6 (1.3)	EFEMP1 (1.1)	SLC35B3 (1.1)	TNIP2 (1.1)	OAF (1.0)	DUSP6 (1.0)	DMRTA2 (0.9)
MP:0005095	decreased T cell proliferation	0.6	>=0.20	AKNA (3.9)	SH3BP2 (2.8)	TNIP2 (2.5)	MFHAS1 (2.4)	NEK7 (1.8)	FOXP1 (1.1)	WT1-AS (1.1)	DMXL2 (0.8)	ENSG00000215231 (0.8)	NAT8L (0.7)
GO:0007269	neurotransmitter secretion	0.6	>=0.20	TMEM59L (3.1)	TPPP (2.7)	XKR6 (2.6)	ERC2 (2.5)	SCG3 (2.4)	BAI3 (2.4)	CRTC1 (2.3)	NAT8L (2.3)	ZFYVE28 (2.2)	ENSG00000255571 (1.5)
ENSG00000143850	PLEKHA6 PPI subnetwork	0.6	>=0.20	GPC6 (2.0)	SMEK2 (1.6)	SLC35B3 (1.5)	DMRTA2 (1.3)	OAF (1.3)	C4orf48 (1.2)	PAX2 (1.1)	ENSG00000230910 (1.1)	KRTAP19-3 (1.0)	CCDC104 (0.9)
REACTOME_ACETYLCHOLINE_BINDING_AND_DOWNSTREAM_EVENTS	REACTOME_ACETYLCHOLINE_BINDING_AND_DOWNSTREAM_EVENTS	0.6	>=0.20	RP1L1 (3.1)	SNTB1 (2.3)	RBFOX1 (1.8)	ENSG00000231990 (1.7)	PAX2 (1.5)	EYA2 (1.5)	ENSG00000253695 (1.5)	GDF5 (1.3)	LINC00474 (1.2)	BAI3 (1.1)
REACTOME_ACTIVATION_OF_NICOTINIC_ACETYLCHOLINE_RECEPTORS	REACTOME_ACTIVATION_OF_NICOTINIC_ACETYLCHOLINE_RECEPTORS	0.6	>=0.20	RP1L1 (3.1)	SNTB1 (2.3)	RBFOX1 (1.8)	ENSG00000231990 (1.7)	PAX2 (1.5)	EYA2 (1.5)	ENSG00000253695 (1.5)	GDF5 (1.3)	LINC00474 (1.2)	BAI3 (1.1)
REACTOME_POSTSYNAPTIC_NICOTINIC_ACETYLCHOLINE_RECEPTORS	REACTOME_POSTSYNAPTIC_NICOTINIC_ACETYLCHOLINE_RECEPTORS	0.6	>=0.20	RP1L1 (3.1)	SNTB1 (2.3)	RBFOX1 (1.8)	ENSG00000231990 (1.7)	PAX2 (1.5)	EYA2 (1.5)	ENSG00000253695 (1.5)	GDF5 (1.3)	LINC00474 (1.2)	BAI3 (1.1)
MP:0003463	abnormal single cell response	0.6	>=0.20	TMEM59L (3.6)	ERC2 (2.7)	ENSG00000224849 (2.4)	ENSG00000226764 (2.3)	BAI3 (1.9)	ZFYVE28 (1.6)	CTNND2 (1.6)	ENSG00000249391 (1.6)	OAF (1.5)	C8orf74 (1.5)
GO:0005875	microtubule associated complex	0.6	>=0.20	CCDC104 (2.8)	CTNND2 (2.2)	HS1BP3 (1.6)	TPPP (1.6)	CDKN2C (1.3)	BAI3 (1.2)	ENSG00000224849 (1.1)	CEP72 (1.0)	ERC2 (1.0)	C4orf48 (1.0)
GO:0016327	apicolateral plasma membrane	0.6	>=0.20	CALD1 (2.7)	EFEMP1 (2.5)	TPPP (1.7)	GPC6 (1.7)	EYA2 (1.7)	PAX2 (1.4)	ENSG00000226764 (1.3)	ENSG00000230891 (1.3)	LIFR (1.2)	SLC9A3 (1.1)
ENSG00000103343	ZNF174 PPI subnetwork	0.6	>=0.20	ETAA1 (2.9)	KIAA0947 (2.5)	SMEK2 (1.9)	LINC00474 (1.8)	FAM193A (1.1)	ENSG00000226764 (1.0)	ENSG00000224849 (0.9)	ENSG00000236436 (0.8)	DMXL2 (0.8)	MXD4 (0.7)
ENSG00000184897	H1FX PPI subnetwork	0.6	>=0.20	CALD1 (2.0)	RRP15 (1.7)	PINX1 (1.7)	GPC6 (1.5)	CCDC104 (1.4)	SLC9A3 (1.4)	TGFB2 (1.3)	ENSG00000248391 (1.3)	DMXL2 (1.2)	KIAA0947 (1.1)
MP:0006043	decreased apoptosis	0.6	>=0.20	AKNA (1.7)	DUSP6 (1.5)	CDKN2C (1.5)	SH3BP2 (1.4)	C8orf74 (1.3)	CEP72 (1.2)	DMRTA2 (1.2)	KRTAP19-1 (1.1)	CALD1 (1.1)	TGFB2 (1.1)
ENSG00000145604	SKP2 PPI subnetwork	0.6	>=0.20	CEP72 (3.0)	RNF4 (2.8)	WT1-AS (1.7)	KLHL26 (1.7)	UQCC (1.6)	CDKN2C (1.6)	C4orf48 (1.5)	CCDC12 (1.2)	CCDC104 (1.2)	WHSC2 (1.2)
ENSG00000122884	P4HA1 PPI subnetwork	0.6	>=0.20	UQCC (2.1)	SLC35B3 (2.0)	FAF1 (1.9)	PNPT1 (1.8)	KLHL26 (1.6)	SMEK2 (1.2)	SNTB1 (1.0)	NEK7 (1.0)	DMRTA2 (0.9)	CALD1 (0.9)
ENSG00000143977	SNRPG PPI subnetwork	0.6	>=0.20	WHSC2 (3.8)	CCDC12 (2.7)	RNF4 (2.4)	PINX1 (2.2)	RRP15 (2.0)	KIAA0947 (1.8)	KLHL26 (1.7)	FAM193A (1.3)	CRTC1 (1.2)	ENSG00000226764 (1.1)
ENSG00000138668	HNRNPD PPI subnetwork	0.6	>=0.20	WHSC2 (3.1)	CCDC12 (2.1)	RRP15 (1.9)	RNF4 (1.7)	SMEK2 (1.7)	CRTC1 (1.2)	KIAA0947 (1.1)	PINX1 (1.1)	EFEMP1 (1.1)	ENSG00000231990 (1.0)
GO:0046651	lymphocyte proliferation	0.6	>=0.20	TNIP2 (2.6)	ENSG00000224849 (2.5)	AKNA (2.5)	SH3BP2 (2.2)	ENSG00000230910 (1.7)	POLN (1.5)	FOXP1 (1.3)	ENSG00000215231 (1.2)	NEK7 (1.1)	ENSG00000249917 (1.0)
GO:0006120	mitochondrial electron transport, NADH to ubiquinone	0.6	>=0.20	C19orf60 (3.4)	UQCC (2.8)	C4orf48 (2.8)	C6orf195 (2.7)	POLN (2.3)	CCDC12 (1.4)	ENSG00000255571 (1.3)	C8orf74 (1.2)	KLHL26 (1.1)	MIR3650 (1.0)
ENSG00000095002	MSH2 PPI subnetwork	0.6	>=0.20	ETAA1 (3.4)	CEP72 (3.0)	HAUS3 (2.9)	FAF1 (2.1)	PNPT1 (1.9)	C6orf195 (1.7)	SLC35B3 (1.1)	CDKN2C (0.9)	EFEMP1 (0.8)	FAM193A (0.8)
GO:0031646	positive regulation of neurological system process	0.6	>=0.20	ENSG00000224849 (4.0)	ENSG00000249917 (2.9)	CTNND2 (2.8)	ENSG00000231990 (2.6)	ENSG00000255571 (2.3)	ZFYVE28 (2.3)	ENSG00000230891 (2.2)	KCNAB1 (2.2)	ENSG00000215231 (2.0)	PTHLH (1.8)
MP:0005215	abnormal pancreatic islet morphology	0.6	>=0.20	SCG3 (5.5)	LINC00474 (2.0)	LIFR (1.6)	BAI3 (1.6)	EFEMP1 (1.4)	CTNND2 (1.4)	TNIP2 (1.2)	CDKN2C (1.2)	PRDM6 (1.2)	TMEM59L (1.2)
GO:0009798	axis specification	0.6	>=0.20	ENSG00000249391 (2.8)	PRDM6 (2.2)	WT1-AS (2.1)	PAX2 (1.9)	ENSG00000249917 (1.7)	POLN (1.7)	PTHLH (1.5)	ERC2 (1.3)	C4orf48 (1.2)	DMRTA2 (1.0)
GO:0045216	cell-cell junction organization	0.6	>=0.20	XKR6 (1.8)	PAX2 (1.8)	GPC6 (1.8)	SLC9A3 (1.5)	CALD1 (1.4)	ERC2 (1.4)	WT1-AS (1.3)	ENSG00000248391 (1.3)	TGFB2 (1.3)	PLEKHA5 (1.2)
ENSG00000034152	MAP2K3 PPI subnetwork	0.6	>=0.20	CRTC1 (2.9)	MXD4 (2.5)	ZFYVE28 (2.3)	TMEM59L (2.1)	HS1BP3 (1.6)	NAT8L (1.5)	GPC6 (1.5)	TPPP (1.5)	PAX2 (1.4)	SCG3 (1.4)
GO:0042626	ATPase activity, coupled to transmembrane movement of substances	0.6	>=0.20	SLC35B3 (2.3)	SNTB1 (1.7)	PAX2 (1.6)	TMEM59L (1.5)	C6orf195 (1.2)	TPPP (1.2)	BAI3 (1.1)	ZFYVE28 (1.0)	KRTAP19-1 (1.0)	MXD4 (1.0)
GO:0045834	positive regulation of lipid metabolic process	0.6	>=0.20	SNTB1 (2.9)	ENSG00000226764 (2.7)	ENSG00000249917 (1.9)	ENSG00000230891 (1.8)	OAF (1.7)	APOB (1.6)	NAT8L (1.4)	PTH1R (1.2)	SLC9A3 (1.0)	CTNND2 (1.0)
GO:0031063	regulation of histone deacetylation	0.6	>=0.20	MIR3650 (4.2)	KIAA0947 (2.6)	FAM193A (2.3)	MXD4 (2.0)	KLHL26 (1.8)	ENSG00000248391 (1.8)	SMEK2 (1.7)	WHSC2 (1.7)	HAUS3 (1.3)	AKNA (1.2)
GO:0033344	cholesterol efflux	0.6	>=0.20	APOB (3.3)	ENSG00000226764 (2.1)	KRTAP19-3 (1.4)	ENSG00000224849 (1.3)	ENSG00000230891 (1.3)	ENSG00000249917 (1.2)	KRTAP19-1 (1.2)	LIFR (1.2)	C6orf195 (1.2)	GDF5 (1.1)
ENSG00000087903	RFX2 PPI subnetwork	0.6	>=0.20	ENSG00000249391 (2.5)	CDKN2C (1.8)	FAM193A (1.6)	WHSC2 (1.3)	CCDC104 (1.3)	KIAA0947 (1.3)	FAF1 (1.0)	HAUS3 (1.0)	LINC00474 (0.9)	C8orf74 (0.9)
MP:0001807	decreased IgA level	0.6	>=0.20	TNIP2 (3.1)	AKNA (2.7)	FOXP1 (2.7)	DMXL2 (1.6)	SOX7 (1.4)	PINX1 (1.3)	MFHAS1 (1.3)	POLN (1.0)	PAX2 (1.0)	ENSG00000253695 (1.0)
ENSG00000163132	MSX1 PPI subnetwork	0.6	>=0.20	EYA2 (2.9)	CRLF1 (2.4)	DMRTA2 (2.4)	XKR6 (2.3)	KRTAP19-1 (1.9)	WHSC2 (1.7)	PLEKHA5 (1.6)	ENSG00000248391 (1.5)	CRTC1 (1.5)	DMXL2 (1.4)
GO:0010948	negative regulation of cell cycle process	0.6	>=0.20	HAUS3 (3.5)	ETAA1 (2.3)	CEP72 (2.3)	CDKN2C (2.3)	C19orf60 (2.0)	FAF1 (1.5)	POLN (1.3)	ENSG00000215231 (1.2)	ERC2 (1.0)	ENSG00000231990 (1.0)
ENSG00000101266	CSNK2A1 PPI subnetwork	0.6	>=0.20	RRP15 (2.8)	PINX1 (2.0)	CCDC12 (1.6)	FOXP1 (1.5)	DUSP6 (1.4)	KRTAP19-1 (1.1)	EFEMP1 (1.1)	KIAA0947 (1.0)	PNPT1 (0.9)	WHSC2 (0.8)
ENSG00000070961	ATP2B1 PPI subnetwork	0.6	>=0.20	BAI3 (3.9)	TMEM59L (3.7)	TPPP (3.1)	CRTC1 (3.0)	NAT8L (2.9)	ERC2 (2.9)	DMXL2 (2.4)	CTNND2 (2.3)	KCNAB1 (2.2)	ZFYVE28 (2.2)
ENSG00000155974	GRIP1 PPI subnetwork	0.6	>=0.20	BAI3 (3.3)	CTNND2 (3.2)	XKR6 (2.1)	ENSG00000230910 (2.0)	NEK7 (1.8)	KCNAB1 (1.7)	SCG3 (1.6)	CRTC1 (1.6)	DUSP6 (1.5)	NAT8L (1.4)
GO:0030173	integral to Golgi membrane	0.6	>=0.20	SSR3 (2.0)	GPC6 (1.9)	SLC35B3 (1.8)	EYA2 (1.3)	WT1-AS (1.3)	MFHAS1 (1.2)	ERC2 (1.1)	DUSP6 (1.1)	LIFR (1.0)	CDKN2C (1.0)
ENSG00000078328	RBFOX1 PPI subnetwork	0.6	>=0.20	ENSG00000253695 (2.4)	ENSG00000230910 (1.9)	HS1BP3 (1.8)	WHSC2 (1.7)	POLN (1.6)	ENSG00000248391 (1.5)	ENSG00000230891 (1.4)	CALD1 (1.3)	CRTC1 (1.3)	MIR3650 (1.3)
REACTOME_TOLL_LIKE_RECEPTOR_9_TLR9_CASCADE	REACTOME_TOLL_LIKE_RECEPTOR_9_TLR9_CASCADE	0.6	>=0.20	DUSP6 (2.6)	TNIP2 (2.4)	SH3BP2 (2.3)	NEK7 (1.7)	FOXP1 (1.6)	OAF (1.5)	MFHAS1 (1.3)	ZFYVE28 (1.3)	SOX7 (1.1)	CEP72 (1.1)
MP:0000187	abnormal triglyceride level	0.6	>=0.20	APOB (3.1)	GDF5 (2.1)	SNTB1 (1.6)	NAT8L (1.5)	OAF (1.1)	ENSG00000230891 (1.1)	FAM193A (1.0)	DUSP6 (1.0)	EYA2 (1.0)	C19orf60 (1.0)
ENSG00000055208	TAB2 PPI subnetwork	0.6	>=0.20	PNPT1 (3.5)	MFHAS1 (2.0)	PLEKHA5 (1.8)	ENSG00000224849 (1.6)	ZFYVE28 (1.6)	SSR3 (1.5)	CCDC104 (1.5)	RNF4 (1.3)	FAF1 (1.2)	PRDM6 (1.0)
MP:0001384	abnormal pup retrieval	0.6	>=0.20	MIR3650 (2.8)	PLEKHA5 (2.2)	KCNAB1 (2.2)	LINC00474 (2.2)	TPPP (2.1)	XKR6 (2.0)	WT1-AS (1.8)	ENSG00000255571 (1.7)	LIFR (1.6)	POLN (1.5)
GO:0070160	occluding junction	0.6	>=0.20	EFEMP1 (2.5)	CALD1 (2.5)	ENSG00000224849 (1.8)	TPPP (1.8)	GPC6 (1.8)	EYA2 (1.6)	LIFR (1.4)	ENSG00000230891 (1.3)	ENSG00000226764 (1.3)	PAX2 (1.3)
GO:0005923	tight junction	0.6	>=0.20	EFEMP1 (2.5)	CALD1 (2.5)	ENSG00000224849 (1.8)	TPPP (1.8)	GPC6 (1.8)	EYA2 (1.6)	LIFR (1.4)	ENSG00000230891 (1.3)	ENSG00000226764 (1.3)	PAX2 (1.3)
MP:0001793	altered susceptibility to infection	0.6	>=0.20	SH3BP2 (3.3)	TNIP2 (2.3)	MFHAS1 (1.7)	ENSG00000215231 (1.2)	EYA2 (0.9)	FAM193A (0.9)	ENSG00000226764 (0.9)	WT1-AS (0.8)	HS1BP3 (0.8)	AKNA (0.8)
MP:0000711	thymus cortex hypoplasia	0.6	>=0.20	TNIP2 (2.6)	SH3BP2 (2.2)	MFHAS1 (2.1)	ENSG00000248391 (2.0)	PAX2 (1.9)	AKNA (1.8)	MXD4 (1.8)	PLEKHA5 (1.4)	CRLF1 (1.3)	KLHL26 (1.3)
ENSG00000107625	DDX50 PPI subnetwork	0.6	>=0.20	CCDC104 (1.9)	RRP15 (1.8)	HAUS3 (1.4)	PINX1 (1.3)	FAF1 (1.2)	PNPT1 (1.1)	KIAA0947 (1.0)	ENSG00000236436 (1.0)	DMXL2 (0.9)	FOXP1 (0.9)
ENSG00000101150	TPD52L2 PPI subnetwork	0.6	>=0.20	BAI3 (3.5)	DMXL2 (3.4)	TMEM59L (3.1)	CRTC1 (3.0)	TPPP (2.8)	NAT8L (2.6)	KCNAB1 (2.5)	ERC2 (2.1)	ZFYVE28 (2.0)	RBFOX1 (2.0)
ENSG00000125952	MAX PPI subnetwork	0.6	>=0.20	WHSC2 (3.9)	ZFYVE28 (2.8)	FAM193A (2.5)	CCDC12 (1.9)	HAUS3 (1.8)	FAF1 (1.7)	SMEK2 (1.7)	C4orf48 (1.7)	TNIP2 (1.4)	RNF4 (1.3)
ENSG00000197122	SRC PPI subnetwork	0.6	>=0.20	OAF (2.3)	CRTC1 (2.3)	WT1-AS (2.2)	DUSP6 (2.0)	NAT8L (2.0)	PLEKHA5 (1.6)	NEK7 (1.4)	TPPP (1.2)	ZFYVE28 (1.2)	XKR6 (1.1)
GO:0032479	regulation of type I interferon production	0.6	>=0.20	PNPT1 (3.4)	ZFYVE28 (2.6)	AKNA (1.8)	C19orf60 (1.8)	ETAA1 (1.7)	DMXL2 (1.6)	SMEK2 (1.5)	PINX1 (1.4)	MIR3650 (1.3)	ENSG00000230891 (1.1)
MP:0009674	decreased birth weight	0.6	>=0.20	PAX2 (2.7)	UQCC (2.4)	GPC6 (2.0)	CRTC1 (2.0)	FAM193A (1.9)	ENSG00000255571 (1.9)	PTH1R (1.8)	SNTB1 (1.8)	PTHLH (1.6)	NAT8L (1.6)
ENSG00000112936	C7 PPI subnetwork	0.6	>=0.20	APOB (3.1)	LIFR (2.2)	ENSG00000231990 (1.9)	ENSG00000226764 (1.2)	C8orf74 (1.1)	CTNND2 (1.1)	ENSG00000255571 (1.1)	ENSG00000249917 (1.0)	C19orf60 (0.9)	CRTC1 (0.9)
REACTOME_GLUTATHIONE_SYNTHESIS_AND_RECYCLING	REACTOME_GLUTATHIONE_SYNTHESIS_AND_RECYCLING	0.6	>=0.20	EYA2 (1.8)	ENSG00000231990 (1.6)	UQCC (1.4)	DMRTA2 (1.4)	EFEMP1 (1.3)	ENSG00000255571 (1.2)	PTH1R (1.2)	PINX1 (1.1)	ENSG00000236436 (0.9)	ERC2 (0.9)
GO:0051186	cofactor metabolic process	0.6	>=0.20	UQCC (3.4)	PNPT1 (1.6)	HS1BP3 (1.6)	C6orf195 (1.2)	ENSG00000230910 (1.1)	POLN (1.0)	C19orf60 (1.0)	PTH1R (0.9)	DMRTA2 (0.9)	NAT8L (0.9)
ENSG00000148719	DNAJB12 PPI subnetwork	0.6	>=0.20	SSR3 (3.1)	UQCC (2.1)	CALD1 (1.8)	ENSG00000226764 (1.8)	PNPT1 (1.7)	FOXP1 (1.6)	ENSG00000230910 (1.5)	ENSG00000224849 (0.9)	KCNAB1 (0.9)	MIR3650 (0.8)
MP:0000759	abnormal skeletal muscle morphology	0.6	>=0.20	RBFOX1 (4.5)	ELN (2.6)	DMRTA2 (1.7)	SLC9A3 (1.4)	OAF (1.3)	TMEM59L (1.3)	TGFB2 (1.3)	CRLF1 (1.2)	ZFYVE28 (1.2)	NEK7 (1.1)
REACTOME_TRANSMISSION_ACROSS_CHEMICAL_SYNAPSES	REACTOME_TRANSMISSION_ACROSS_CHEMICAL_SYNAPSES	0.6	>=0.20	TMEM59L (3.7)	RBFOX1 (3.6)	KCNAB1 (3.5)	BAI3 (3.4)	SCG3 (3.2)	TPPP (3.0)	ERC2 (2.8)	RP1L1 (2.7)	CRTC1 (1.9)	XKR6 (1.8)
ENSG00000025772	TOMM34 PPI subnetwork	0.6	>=0.20	BAI3 (3.8)	TMEM59L (3.8)	TPPP (3.4)	NAT8L (3.2)	DMXL2 (3.2)	CRTC1 (2.8)	ERC2 (2.7)	CTNND2 (2.2)	ZFYVE28 (1.9)	CCDC104 (1.9)
ENSG00000092199	HNRNPC PPI subnetwork	0.6	>=0.20	WHSC2 (3.2)	CCDC12 (2.2)	RRP15 (1.9)	CRTC1 (1.6)	RNF4 (1.5)	PINX1 (1.4)	ENSG00000230910 (1.3)	EFEMP1 (1.2)	KLHL26 (1.1)	SMEK2 (1.1)
MP:0003721	increased tumor growth/size	0.6	>=0.20	ENSG00000215231 (1.9)	MIR3650 (1.8)	ENSG00000248391 (1.6)	TNIP2 (1.6)	SH3BP2 (1.4)	ENSG00000249917 (1.3)	SOX7 (1.3)	TGFB2 (1.2)	POLN (1.0)	ENSG00000236436 (1.0)
ENSG00000143153	ATP1B1 PPI subnetwork	0.6	>=0.20	DMXL2 (3.3)	APOB (2.4)	SMEK2 (1.7)	SCG3 (1.6)	EFEMP1 (1.5)	CCDC104 (1.5)	KRTAP19-3 (1.2)	PTHLH (1.1)	TGFB2 (1.1)	ENSG00000253695 (0.9)
ENSG00000036257	CUL3 PPI subnetwork	0.61	>=0.20	KIAA0947 (1.7)	MIR3650 (1.7)	KLHL26 (1.5)	KCNAB1 (1.2)	ETAA1 (1.2)	PAX2 (1.1)	NAT8L (1.0)	BAI3 (1.0)	TMEM59L (0.9)	NEK7 (0.7)
GO:0015813	L-glutamate transport	0.61	>=0.20	ENSG00000224849 (3.9)	TPPP (2.1)	C4orf48 (1.8)	RP1L1 (1.7)	SLC9A3 (1.7)	ERC2 (1.5)	KRTAP19-1 (1.5)	TMEM59L (1.5)	ENSG00000249917 (1.5)	CTNND2 (1.4)
ENSG00000142515	KLK3 PPI subnetwork	0.61	>=0.20	APOB (2.0)	CRLF1 (1.9)	PNPT1 (1.2)	GPC6 (1.2)	SMEK2 (1.1)	SLC35B3 (1.1)	CALD1 (1.1)	ERC2 (1.1)	ENSG00000236436 (1.1)	CRTC1 (0.8)
ENSG00000139269	INHBE PPI subnetwork	0.61	>=0.20	LIFR (2.4)	EYA2 (2.2)	PTHLH (2.2)	MXD4 (2.1)	NEK7 (2.1)	CRLF1 (2.0)	ENSG00000226764 (1.7)	XKR6 (1.6)	PTH1R (1.4)	ERC2 (1.3)
ENSG00000057608	GDI2 PPI subnetwork	0.61	>=0.20	HS1BP3 (2.6)	NEK7 (2.4)	SSR3 (2.1)	ENSG00000255571 (2.0)	CCDC12 (1.5)	DUSP6 (1.1)	ENSG00000224849 (0.9)	MXD4 (0.9)	PTH1R (0.9)	SH3BP2 (0.9)
GO:0045058	T cell selection	0.61	>=0.20	AKNA (3.0)	MFHAS1 (2.9)	ENSG00000248391 (1.9)	ENSG00000215231 (1.9)	C8orf74 (1.8)	ENSG00000249391 (1.2)	ENSG00000224849 (1.0)	ZFYVE28 (0.9)	UQCC (0.8)	ENSG00000249917 (0.8)
REACTOME_REGULATION_OF_LIPID_METABOLISM_BY_PEROXISOME_PROLIFERATOR:ACTIVATED_RECEPTOR_ALPHA_PPARALPHA	REACTOME_REGULATION_OF_LIPID_METABOLISM_BY_PEROXISOME_PROLIFERATOR:ACTIVATED_RECEPTOR_ALPHA_PPARALPHA	0.61	>=0.20	APOB (3.7)	FAM193A (3.5)	WHSC2 (2.2)	OAF (2.0)	KLHL26 (1.9)	CDKN2C (1.3)	DUSP6 (1.1)	UQCC (0.9)	CRLF1 (0.9)	KIAA0947 (0.8)
ENSG00000129214	SHBG PPI subnetwork	0.61	>=0.20	CALD1 (2.9)	TNIP2 (1.8)	DMXL2 (1.8)	EFEMP1 (1.6)	HS1BP3 (1.5)	EYA2 (1.4)	PTH1R (1.2)	XKR6 (1.2)	GDF5 (1.0)	HAUS3 (1.0)
MP:0002161	abnormal fertility/fecundity	0.61	>=0.20	MIR3650 (2.2)	PTHLH (1.9)	ENSG00000249917 (1.7)	EYA2 (1.7)	C6orf195 (1.7)	SLC9A3 (1.6)	MFHAS1 (1.5)	PTH1R (1.3)	ENSG00000255571 (1.1)	C4orf48 (1.0)
MP:0002804	abnormal motor learning	0.61	>=0.20	KCNAB1 (3.6)	TPPP (3.4)	TMEM59L (2.8)	ZFYVE28 (2.5)	KRTAP19-3 (2.4)	CTNND2 (2.1)	ENSG00000255571 (1.8)	ERC2 (1.6)	PRDM6 (1.6)	BAI3 (1.5)
REACTOME_TOLL_LIKE_RECEPTOR_5_TLR5_CASCADE	REACTOME_TOLL_LIKE_RECEPTOR_5_TLR5_CASCADE	0.61	>=0.20	DUSP6 (2.9)	TNIP2 (2.6)	SH3BP2 (2.4)	NEK7 (1.9)	MFHAS1 (1.8)	HS1BP3 (1.5)	OAF (1.5)	CEP72 (1.3)	POLN (1.3)	FOXP1 (1.2)
REACTOME_TOLL_LIKE_RECEPTOR_10_TLR10_CASCADE	REACTOME_TOLL_LIKE_RECEPTOR_10_TLR10_CASCADE	0.61	>=0.20	DUSP6 (2.9)	TNIP2 (2.6)	SH3BP2 (2.4)	NEK7 (1.9)	MFHAS1 (1.8)	HS1BP3 (1.5)	OAF (1.5)	CEP72 (1.3)	POLN (1.3)	FOXP1 (1.2)
REACTOME_MYD88_CASCADE_INITIATED_ON_PLASMA_MEMBRANE	REACTOME_MYD88_CASCADE_INITIATED_ON_PLASMA_MEMBRANE	0.61	>=0.20	DUSP6 (2.9)	TNIP2 (2.6)	SH3BP2 (2.4)	NEK7 (1.9)	MFHAS1 (1.8)	HS1BP3 (1.5)	OAF (1.5)	CEP72 (1.3)	POLN (1.3)	FOXP1 (1.2)
MP:0001216	abnormal epidermal layer morphology	0.61	>=0.20	PTHLH (3.6)	SOX7 (2.2)	SMEK2 (1.9)	EFEMP1 (1.8)	POLN (1.3)	DUSP6 (1.2)	FOXP1 (1.2)	CEP72 (1.2)	C4orf48 (1.1)	NAT8L (1.1)
GO:0005543	phospholipid binding	0.61	>=0.20	APOB (3.6)	HS1BP3 (2.5)	DMXL2 (2.1)	NEK7 (1.7)	OAF (1.4)	CALD1 (1.3)	WT1-AS (1.2)	KCNAB1 (1.1)	TPPP (1.1)	CTNND2 (0.9)
GO:0006605	protein targeting	0.61	>=0.20	ENSG00000230891 (1.9)	FOXP1 (1.8)	RNF4 (1.8)	MIR3650 (1.8)	FAF1 (1.5)	PNPT1 (1.4)	KCNAB1 (1.4)	UQCC (1.2)	MXD4 (1.1)	ELN (1.1)
ENSG00000130669	PAK4 PPI subnetwork	0.61	>=0.20	KLHL26 (3.0)	RNF4 (2.5)	ENSG00000255571 (2.2)	C4orf48 (1.9)	RBFOX1 (1.6)	ERC2 (1.6)	MXD4 (1.6)	ENSG00000226764 (1.4)	PTH1R (1.2)	CALD1 (1.1)
GO:0002287	alpha-beta T cell activation involved in immune response	0.61	>=0.20	ENSG00000249391 (3.3)	TNIP2 (2.7)	POLN (2.5)	MFHAS1 (2.5)	ENSG00000236436 (2.5)	ENSG00000253695 (2.1)	ETAA1 (1.9)	ENSG00000255571 (1.7)	SH3BP2 (1.6)	AKNA (1.5)
GO:0002293	alpha-beta T cell differentiation involved in immune response	0.61	>=0.20	ENSG00000249391 (3.3)	TNIP2 (2.7)	POLN (2.5)	MFHAS1 (2.5)	ENSG00000236436 (2.5)	ENSG00000253695 (2.1)	ETAA1 (1.9)	ENSG00000255571 (1.7)	SH3BP2 (1.6)	AKNA (1.5)
ENSG00000160310	PRMT2 PPI subnetwork	0.61	>=0.20	SH3BP2 (2.5)	FAM193A (2.4)	CDKN2C (1.8)	BAI3 (1.6)	NEK7 (1.5)	KRTAP19-1 (1.5)	RP1L1 (1.4)	ENSG00000230910 (1.3)	CRTC1 (1.3)	PTHLH (1.2)
GO:0005813	centrosome	0.61	>=0.20	CCDC104 (5.7)	ETAA1 (4.0)	CEP72 (3.5)	HAUS3 (2.8)	CDKN2C (2.5)	PLEKHA5 (1.9)	ENSG00000249391 (1.5)	NEK7 (1.5)	FAF1 (1.2)	FAM193A (1.2)
ENSG00000165219	GAPVD1 PPI subnetwork	0.61	>=0.20	KLHL26 (2.3)	ZFYVE28 (2.1)	POLN (2.0)	CEP72 (1.8)	FOXP1 (1.8)	TPPP (1.6)	NAT8L (1.5)	PNPT1 (1.5)	CRTC1 (1.3)	C4orf48 (1.2)
ENSG00000167088	SNRPD1 PPI subnetwork	0.61	>=0.20	WHSC2 (3.0)	CCDC12 (2.3)	RRP15 (2.3)	PINX1 (2.1)	KIAA0947 (1.8)	RNF4 (1.8)	KLHL26 (1.2)	SMEK2 (1.2)	EFEMP1 (1.0)	FAM193A (1.0)
ENSG00000155229	MMS19 PPI subnetwork	0.61	>=0.20	HS1BP3 (2.2)	C6orf195 (1.5)	SNTB1 (1.5)	FAF1 (1.2)	ENSG00000230910 (1.2)	RNF4 (1.1)	GDF5 (1.1)	EYA2 (1.0)	SSR3 (0.9)	CCDC104 (0.8)
GO:0072332	signal transduction by p53 class mediator resulting in induction of apoptosis	0.61	>=0.20	ENSG00000230891 (2.4)	MIR3650 (2.4)	ENSG00000226764 (1.3)	C8orf74 (1.1)	EYA2 (0.9)	TGFB2 (0.9)	CEP72 (0.8)	ENSG00000249917 (0.8)	ENSG00000215231 (0.7)	C6orf195 (0.7)
GO:0008156	negative regulation of DNA replication	0.61	>=0.20	HAUS3 (2.9)	C8orf74 (2.6)	KIAA0947 (2.2)	ETAA1 (2.1)	ENSG00000249917 (1.8)	PNPT1 (1.5)	RNF4 (1.2)	ENSG00000249391 (1.1)	AKNA (1.0)	SH3BP2 (0.9)
GO:0001701	in utero embryonic development	0.61	>=0.20	SOX7 (3.3)	FAM193A (2.1)	PRDM6 (2.0)	OAF (1.8)	WHSC2 (1.7)	PTH1R (1.6)	ENSG00000215231 (1.4)	ENSG00000236436 (1.4)	NEK7 (1.3)	ENSG00000249391 (1.2)
ENSG00000070061	IKBKAP PPI subnetwork	0.61	>=0.20	KIAA0947 (2.1)	FAM193A (2.0)	TNIP2 (1.8)	C4orf48 (1.8)	WHSC2 (1.6)	MXD4 (1.6)	RRP15 (1.6)	PINX1 (1.5)	RNF4 (1.4)	KLHL26 (1.3)
ENSG00000099194	SCD PPI subnetwork	0.61	>=0.20	TMEM59L (2.4)	SSR3 (1.8)	OAF (1.5)	KRTAP19-3 (1.4)	ENSG00000230910 (1.1)	TPPP (1.1)	APOB (1.0)	CRLF1 (1.0)	ENSG00000231990 (1.0)	KRTAP19-1 (0.9)
KEGG_PYRUVATE_METABOLISM	KEGG_PYRUVATE_METABOLISM	0.61	>=0.20	UQCC (3.4)	NAT8L (2.2)	CDKN2C (1.5)	ENSG00000226764 (1.5)	KLHL26 (1.2)	PTH1R (1.2)	FAF1 (1.1)	SNTB1 (1.1)	CCDC104 (1.0)	KCNAB1 (0.9)
ENSG00000182621	PLCB1 PPI subnetwork	0.61	>=0.20	KCNAB1 (3.7)	RBFOX1 (3.3)	CRTC1 (3.3)	TMEM59L (3.3)	TPPP (2.9)	FOXP1 (2.8)	DUSP6 (2.6)	XKR6 (2.4)	ZFYVE28 (2.3)	PLEKHA5 (2.0)
GO:0001841	neural tube formation	0.61	>=0.20	ENSG00000249391 (3.7)	ENSG00000230891 (2.5)	DMRTA2 (2.2)	C4orf48 (2.1)	PLEKHA5 (1.9)	EYA2 (1.6)	GDF5 (1.5)	ELN (1.4)	MIR3650 (1.4)	PRDM6 (1.4)
MP:0004835	abnormal miniature endplate potential	0.61	>=0.20	PAX2 (3.0)	ZFYVE28 (2.9)	ENSG00000231990 (2.9)	RBFOX1 (2.7)	SNTB1 (2.2)	GDF5 (2.1)	XKR6 (2.0)	KCNAB1 (1.6)	ELN (1.6)	UQCC (1.5)
ENSG00000198712	MT-CO2 PPI subnetwork	0.61	>=0.20	UQCC (3.6)	POLN (1.9)	RNF4 (1.7)	C19orf60 (1.4)	SLC9A3 (1.3)	FAM193A (1.3)	NAT8L (1.3)	SNTB1 (1.3)	ENSG00000231990 (1.2)	PNPT1 (1.2)
ENSG00000212874	ENSG00000212874 PPI subnetwork	0.61	>=0.20	UQCC (3.6)	POLN (1.9)	RNF4 (1.7)	C19orf60 (1.4)	SLC9A3 (1.3)	FAM193A (1.3)	NAT8L (1.3)	SNTB1 (1.3)	ENSG00000231990 (1.2)	PNPT1 (1.2)
GO:0007019	microtubule depolymerization	0.61	>=0.20	ENSG00000248391 (2.2)	KRTAP19-3 (2.1)	ENSG00000249391 (2.1)	CTNND2 (1.9)	BAI3 (1.9)	ENSG00000230910 (1.7)	CDKN2C (1.4)	PLEKHA5 (1.1)	ERC2 (1.1)	SCG3 (1.1)
MP:0002563	shortened circadian period	0.61	>=0.20	SCG3 (4.4)	ENSG00000224849 (2.5)	TPPP (2.2)	EYA2 (2.1)	CRTC1 (2.1)	OAF (2.0)	ENSG00000255571 (1.8)	MXD4 (1.5)	SMEK2 (1.5)	TMEM59L (1.4)
MP:0006138	congestive heart failure	0.61	>=0.20	EFEMP1 (2.5)	ELN (2.2)	GPC6 (1.8)	WT1-AS (1.7)	RBFOX1 (1.6)	SOX7 (1.6)	C4orf48 (1.6)	CALD1 (1.5)	KCNAB1 (1.4)	PTH1R (1.3)
GO:0032970	regulation of actin filament-based process	0.61	>=0.20	XKR6 (2.3)	ENSG00000248391 (2.1)	SH3BP2 (1.8)	OAF (1.8)	TNIP2 (1.5)	CALD1 (1.5)	ENSG00000231990 (1.4)	MXD4 (1.3)	KCNAB1 (1.3)	CCDC12 (1.3)
ENSG00000138722	MMRN1 PPI subnetwork	0.61	>=0.20	CDKN2C (1.7)	ENSG00000236436 (1.6)	HAUS3 (1.6)	FAF1 (1.5)	HS1BP3 (1.5)	SNTB1 (1.5)	CALD1 (1.4)	UQCC (1.4)	RNF4 (1.1)	ENSG00000231990 (1.1)
GO:0006084	acetyl-CoA metabolic process	0.61	>=0.20	UQCC (4.1)	POLN (1.9)	C6orf195 (1.7)	MIR3650 (1.5)	ENSG00000253695 (1.5)	NAT8L (1.4)	LIFR (1.4)	SLC9A3 (1.3)	HS1BP3 (1.3)	GPC6 (1.0)
ENSG00000174231	PRPF8 PPI subnetwork	0.61	>=0.20	CCDC12 (3.2)	WHSC2 (3.1)	RNF4 (2.6)	RRP15 (2.5)	KIAA0947 (2.2)	PINX1 (2.0)	CRTC1 (1.8)	KLHL26 (1.1)	FAM193A (1.0)	SMEK2 (1.0)
ENSG00000038274	MAT2B PPI subnetwork	0.61	>=0.20	BAI3 (4.2)	TMEM59L (4.0)	TPPP (3.5)	NAT8L (3.2)	DMXL2 (3.0)	ERC2 (2.9)	CRTC1 (2.7)	CTNND2 (2.4)	RBFOX1 (2.3)	KCNAB1 (2.2)
GO:0070372	regulation of ERK1 and ERK2 cascade	0.61	>=0.20	DUSP6 (2.6)	SLC9A3 (2.3)	ENSG00000226764 (2.2)	ENSG00000249917 (2.0)	ENSG00000230891 (2.0)	C19orf60 (1.8)	SOX7 (1.5)	MIR3650 (1.5)	C8orf74 (1.5)	SNTB1 (1.5)
GO:0009108	coenzyme biosynthetic process	0.61	>=0.20	UQCC (3.6)	PNPT1 (1.7)	ENSG00000230910 (1.2)	DMRTA2 (1.1)	SH3BP2 (1.0)	KLHL26 (1.0)	SLC35B3 (1.0)	ENSG00000224849 (0.9)	HS1BP3 (0.9)	POLN (0.8)
MP:0008866	chromosomal instability	0.61	>=0.20	CEP72 (3.9)	HAUS3 (2.7)	CDKN2C (2.5)	DMXL2 (1.9)	ETAA1 (1.8)	LINC00474 (1.7)	ENSG00000253695 (1.7)	C8orf74 (1.6)	ENSG00000248391 (1.0)	PNPT1 (0.9)
ENSG00000167083	GNGT2 PPI subnetwork	0.61	>=0.20	RP1L1 (4.5)	ERC2 (3.2)	SCG3 (3.1)	TMEM59L (1.9)	CRTC1 (1.9)	CALD1 (1.6)	TPPP (1.5)	SH3BP2 (1.4)	ENSG00000249391 (1.3)	CDKN2C (1.1)
ENSG00000147689	FAM83A PPI subnetwork	0.61	>=0.20	FOXP1 (2.2)	HAUS3 (2.1)	FAM193A (2.1)	CEP72 (2.1)	RNF4 (2.0)	SH3BP2 (1.9)	AKNA (1.9)	POLN (1.6)	ZFYVE28 (1.5)	DMXL2 (1.5)
GO:0035137	hindlimb morphogenesis	0.61	>=0.20	PRDM6 (2.1)	PAX2 (2.0)	PTH1R (1.9)	CRLF1 (1.8)	C8orf74 (1.5)	KRTAP19-1 (1.5)	SLC9A3 (1.4)	EYA2 (1.4)	XKR6 (1.4)	ENSG00000249391 (1.3)
GO:0043087	regulation of GTPase activity	0.61	>=0.20	HS1BP3 (2.1)	AKNA (2.0)	NEK7 (1.9)	PLEKHA5 (1.8)	NAT8L (1.4)	CTNND2 (1.4)	ENSG00000215231 (1.3)	FOXP1 (1.3)	ZFYVE28 (1.3)	BAI3 (1.3)
GO:0002827	positive regulation of T-helper 1 type immune response	0.61	>=0.20	ENSG00000230910 (3.2)	ENSG00000249917 (2.8)	AKNA (2.7)	ENSG00000231990 (1.7)	ENSG00000230891 (1.6)	ENSG00000249391 (1.3)	ENSG00000255571 (1.1)	MFHAS1 (0.8)	TPPP (0.8)	ZFYVE28 (0.7)
GO:0042162	telomeric DNA binding	0.61	>=0.20	XKR6 (2.6)	CCDC104 (2.1)	ENSG00000255571 (1.6)	LINC00474 (1.4)	AKNA (1.4)	ENSG00000248391 (1.3)	TMEM59L (1.3)	ENSG00000236436 (1.3)	CRLF1 (1.3)	PINX1 (1.1)
ENSG00000120254	MTHFD1L PPI subnetwork	0.61	>=0.20	BAI3 (3.9)	TMEM59L (3.9)	DMXL2 (3.3)	TPPP (3.1)	NAT8L (3.0)	CRTC1 (2.5)	ERC2 (2.5)	CTNND2 (1.9)	ZFYVE28 (1.9)	ENSG00000230910 (1.7)
GO:0018410	C-terminal protein amino acid modification	0.61	>=0.20	SLC35B3 (3.2)	UQCC (1.7)	HAUS3 (1.4)	ENSG00000224849 (1.3)	XKR6 (1.2)	PNPT1 (1.1)	GPC6 (1.0)	KLHL26 (1.0)	KRTAP19-3 (1.0)	ENSG00000253695 (0.9)
ENSG00000136869	TLR4 PPI subnetwork	0.61	>=0.20	TNIP2 (3.0)	SH3BP2 (2.7)	DMXL2 (2.4)	SLC35B3 (2.3)	TGFB2 (1.7)	FOXP1 (1.6)	DUSP6 (1.2)	PAX2 (1.2)	OAF (1.1)	SSR3 (1.0)
REACTOME_BOTULINUM_NEUROTOXICITY	REACTOME_BOTULINUM_NEUROTOXICITY	0.61	>=0.20	SCG3 (2.2)	TPPP (2.0)	NAT8L (1.8)	ZFYVE28 (1.7)	C19orf60 (1.7)	ERC2 (1.6)	SLC35B3 (1.6)	LINC00474 (1.5)	CCDC104 (1.4)	UQCC (1.3)
REACTOME_TRAF6_MEDIATED_INDUCTION_OF_PROINFLAMMATORY_CYTOKINES	REACTOME_TRAF6_MEDIATED_INDUCTION_OF_PROINFLAMMATORY_CYTOKINES	0.61	>=0.20	DUSP6 (2.5)	SH3BP2 (2.3)	TNIP2 (2.2)	OAF (1.9)	NEK7 (1.7)	AKNA (1.4)	MFHAS1 (1.4)	CEP72 (1.4)	SOX7 (1.4)	HS1BP3 (1.3)
ENSG00000164683	HEY1 PPI subnetwork	0.61	>=0.20	RBFOX1 (2.1)	PAX2 (2.1)	SH3BP2 (1.8)	GDF5 (1.7)	EYA2 (1.7)	LIFR (1.7)	SNTB1 (1.7)	ENSG00000226764 (1.6)	SCG3 (1.5)	PRDM6 (1.4)
KEGG_MATURITY_ONSET_DIABETES_OF_THE_YOUNG	KEGG_MATURITY_ONSET_DIABETES_OF_THE_YOUNG	0.61	>=0.20	SCG3 (4.7)	CTNND2 (2.3)	APOB (2.1)	GPC6 (1.9)	OAF (1.7)	SOX7 (1.1)	KRTAP19-1 (1.0)	SLC9A3 (0.9)	PRDM6 (0.8)	FOXP1 (0.7)
ENSG00000163635	ATXN7 PPI subnetwork	0.61	>=0.20	ENSG00000249391 (2.9)	ENSG00000249917 (1.5)	C19orf60 (1.4)	KRTAP19-1 (1.3)	SLC35B3 (1.3)	KLHL26 (1.2)	ENSG00000226764 (1.1)	RP1L1 (1.1)	SLC9A3 (1.0)	FAF1 (0.9)
GO:0032868	response to insulin stimulus	0.61	>=0.20	NAT8L (3.2)	SNTB1 (3.1)	SLC9A3 (1.8)	POLN (1.6)	MXD4 (1.5)	HS1BP3 (1.5)	DMXL2 (1.4)	ZFYVE28 (1.3)	PTH1R (1.1)	MIR3650 (1.1)
GO:0031228	intrinsic to Golgi membrane	0.61	>=0.20	SSR3 (2.2)	SLC35B3 (2.0)	GPC6 (1.6)	WT1-AS (1.5)	RP1L1 (1.5)	ERC2 (1.5)	MFHAS1 (1.1)	DUSP6 (1.1)	PTH1R (1.1)	LIFR (1.1)
ENSG00000108691	CCL2 PPI subnetwork	0.61	>=0.20	PTHLH (2.2)	ENSG00000255571 (2.2)	OAF (2.1)	DUSP6 (2.0)	ENSG00000230910 (1.8)	DMXL2 (1.4)	CRLF1 (0.9)	PAX2 (0.9)	GDF5 (0.9)	ENSG00000230891 (0.7)
ENSG00000150991	UBC PPI subnetwork	0.61	>=0.20	FAF1 (1.9)	CDKN2C (1.8)	ENSG00000248391 (1.5)	CCDC12 (1.3)	RNF4 (1.1)	AKNA (1.1)	HAUS3 (1.0)	ENSG00000236436 (0.9)	KRTAP19-1 (0.9)	DUSP6 (0.8)
ENSG00000070770	CSNK2A2 PPI subnetwork	0.61	>=0.20	RRP15 (2.7)	PINX1 (2.1)	FOXP1 (2.1)	KIAA0947 (1.9)	CCDC12 (1.7)	KLHL26 (1.5)	DUSP6 (1.2)	WHSC2 (1.2)	AKNA (0.9)	FAM193A (0.9)
ENSG00000173163	COMMD1 PPI subnetwork	0.61	>=0.20	TNIP2 (3.7)	CCDC12 (2.5)	AKNA (1.9)	MFHAS1 (1.8)	SH3BP2 (1.8)	C19orf60 (1.3)	MXD4 (1.3)	ENSG00000224849 (1.2)	FOXP1 (1.1)	ENSG00000249391 (1.0)
ENSG00000114126	TFDP2 PPI subnetwork	0.61	>=0.20	CDKN2C (2.5)	NEK7 (2.4)	ENSG00000226764 (1.3)	SNTB1 (1.3)	FAM193A (1.2)	TGFB2 (1.0)	RP1L1 (1.0)	CEP72 (0.9)	LINC00474 (0.9)	GDF5 (0.9)
MP:0000753	paralysis	0.61	>=0.20	NAT8L (2.2)	TMEM59L (2.1)	ZFYVE28 (1.9)	SLC35B3 (1.9)	XKR6 (1.7)	PNPT1 (1.6)	SH3BP2 (1.6)	KIAA0947 (1.5)	PAX2 (1.5)	FAM193A (1.4)
MP:0002777	absent ovarian follicles	0.61	>=0.20	CEP72 (3.7)	LINC00474 (2.7)	POLN (2.6)	C6orf195 (1.8)	ENSG00000215231 (1.5)	ENSG00000231990 (1.3)	KRTAP19-1 (1.2)	DMRTA2 (1.2)	EYA2 (1.1)	OAF (1.1)
GO:0001776	leukocyte homeostasis	0.61	>=0.20	C8orf74 (3.0)	SH3BP2 (2.8)	TNIP2 (2.0)	ENSG00000249391 (1.9)	ENSG00000253695 (1.8)	LINC00474 (1.7)	GDF5 (1.6)	ENSG00000224849 (1.4)	POLN (1.3)	AKNA (1.2)
ENSG00000155511	GRIA1 PPI subnetwork	0.61	>=0.20	BAI3 (4.0)	SCG3 (3.5)	KCNAB1 (3.4)	XKR6 (2.6)	SSR3 (2.1)	ZFYVE28 (1.9)	CTNND2 (1.9)	RBFOX1 (1.6)	UQCC (1.4)	ENSG00000230891 (1.4)
REACTOME_INTRINSIC_PATHWAY_FOR_APOPTOSIS	REACTOME_INTRINSIC_PATHWAY_FOR_APOPTOSIS	0.61	>=0.20	ENSG00000253695 (3.1)	SH3BP2 (2.4)	RNF4 (2.0)	TNIP2 (1.8)	MXD4 (1.8)	C4orf48 (1.8)	CDKN2C (1.6)	UQCC (1.6)	EYA2 (1.3)	ENSG00000230910 (1.3)
GO:0010574	regulation of vascular endothelial growth factor production	0.61	>=0.20	EFEMP1 (2.2)	SOX7 (1.5)	SLC9A3 (1.3)	ENSG00000236436 (1.1)	ENSG00000230910 (1.1)	PTHLH (0.9)	ENSG00000215231 (0.9)	ENSG00000226764 (0.9)	ENSG00000231990 (0.8)	RP1L1 (0.7)
GO:0010573	vascular endothelial growth factor production	0.61	>=0.20	EFEMP1 (2.2)	SOX7 (1.5)	SLC9A3 (1.3)	ENSG00000236436 (1.1)	ENSG00000230910 (1.1)	PTHLH (0.9)	ENSG00000215231 (0.9)	ENSG00000226764 (0.9)	ENSG00000231990 (0.8)	RP1L1 (0.7)
ENSG00000170522	ELOVL6 PPI subnetwork	0.61	>=0.20	SLC35B3 (2.4)	SSR3 (2.4)	C4orf48 (2.1)	C19orf60 (1.7)	SCG3 (1.5)	PTH1R (1.3)	FAF1 (1.2)	C6orf195 (1.2)	UQCC (1.0)	ENSG00000230910 (1.0)
GO:0007043	cell-cell junction assembly	0.61	>=0.20	HS1BP3 (2.1)	KRTAP19-1 (1.8)	PLEKHA5 (1.8)	SLC9A3 (1.6)	XKR6 (1.6)	TPPP (1.5)	ENSG00000224849 (1.5)	CALD1 (1.4)	WT1-AS (1.3)	ENSG00000226764 (1.2)
MP:0001577	anemia	0.61	>=0.20	MFHAS1 (2.9)	FAM193A (2.3)	ENSG00000224849 (2.3)	OAF (2.2)	TNIP2 (1.8)	FOXP1 (1.8)	SH3BP2 (1.7)	AKNA (1.6)	POLN (1.4)	NEK7 (1.4)
GO:0005109	frizzled binding	0.61	>=0.20	PRDM6 (3.0)	PTHLH (2.8)	EFEMP1 (2.6)	WT1-AS (2.4)	ERC2 (2.3)	PTH1R (2.2)	TGFB2 (2.0)	PLEKHA5 (2.0)	ENSG00000253695 (1.3)	EYA2 (1.1)
REACTOME_RNA_POLYMERASE_III_TRANSCRIPTION_TERMINATION	REACTOME_RNA_POLYMERASE_III_TRANSCRIPTION_TERMINATION	0.61	>=0.20	PINX1 (2.6)	RRP15 (2.4)	CCDC12 (1.7)	LINC00474 (1.5)	ELN (1.5)	NAT8L (1.3)	CDKN2C (1.3)	EFEMP1 (1.1)	GPC6 (1.0)	LIFR (1.0)
MP:0008826	abnormal splenic cell ratio	0.61	>=0.20	AKNA (2.8)	ENSG00000248391 (2.4)	C6orf195 (2.3)	LIFR (2.1)	SH3BP2 (1.9)	MFHAS1 (1.7)	ENSG00000253695 (1.6)	ENSG00000249391 (1.5)	FOXP1 (1.3)	XKR6 (1.3)
ENSG00000156675	RAB11FIP1 PPI subnetwork	0.61	>=0.20	MXD4 (2.8)	PLEKHA5 (2.2)	HS1BP3 (2.0)	ERC2 (1.5)	CALD1 (1.4)	FAM193A (1.3)	ENSG00000230910 (1.2)	ENSG00000215231 (1.1)	WT1-AS (1.0)	KIAA0947 (1.0)
ENSG00000156273	BACH1 PPI subnetwork	0.61	>=0.20	ETAA1 (2.8)	SH3BP2 (2.6)	ENSG00000224849 (2.4)	SMEK2 (2.2)	HS1BP3 (1.8)	HAUS3 (1.6)	C8orf74 (1.5)	CDKN2C (1.2)	LINC00474 (1.0)	DUSP6 (1.0)
MP:0003436	decreased susceptibility to induced arthritis	0.61	>=0.20	EFEMP1 (2.7)	AKNA (2.3)	SH3BP2 (2.2)	DMXL2 (1.5)	PAX2 (1.4)	DUSP6 (1.1)	OAF (1.1)	ENSG00000230910 (1.0)	POLN (1.0)	ENSG00000226764 (0.9)
ENSG00000015479	MATR3 PPI subnetwork	0.61	>=0.20	FAF1 (1.6)	WHSC2 (1.6)	EYA2 (1.5)	KRTAP19-1 (1.4)	XKR6 (1.3)	FOXP1 (1.0)	FAM193A (0.9)	NEK7 (0.9)	PNPT1 (0.9)	C8orf74 (0.8)
ENSG00000114784	EIF1B PPI subnetwork	0.61	>=0.20	FAF1 (1.9)	RRP15 (1.8)	SSR3 (1.6)	CCDC104 (1.2)	RNF4 (1.1)	ENSG00000215231 (1.0)	UQCC (1.0)	PINX1 (0.9)	CALD1 (0.8)	ENSG00000230910 (0.8)
GO:0006418	tRNA aminoacylation for protein translation	0.61	>=0.20	FAF1 (2.6)	PNPT1 (2.1)	PINX1 (1.5)	RRP15 (1.5)	UQCC (1.5)	ENSG00000231990 (1.4)	KIAA0947 (1.1)	ENSG00000236436 (1.0)	POLN (1.0)	PLEKHA5 (0.9)
REACTOME_MRNA_PROCESSING	REACTOME_MRNA_PROCESSING	0.61	>=0.20	WHSC2 (3.7)	RNF4 (2.6)	RRP15 (2.3)	PNPT1 (1.8)	KIAA0947 (1.8)	KLHL26 (1.7)	PINX1 (1.5)	ENSG00000226764 (1.4)	SMEK2 (1.4)	CRTC1 (1.2)
GO:0048665	neuron fate specification	0.61	>=0.20	ENSG00000226764 (2.8)	SCG3 (2.8)	KRTAP19-1 (2.6)	LIFR (2.2)	PRDM6 (1.7)	ENSG00000253695 (1.7)	CTNND2 (1.4)	BAI3 (1.3)	GPC6 (1.2)	ENSG00000231990 (1.2)
ENSG00000099331	MYO9B PPI subnetwork	0.61	>=0.20	KLHL26 (2.9)	UQCC (2.2)	C19orf60 (1.7)	FAF1 (1.5)	NEK7 (1.2)	LINC00474 (1.2)	HS1BP3 (1.2)	XKR6 (1.2)	ENSG00000249917 (1.1)	DMRTA2 (1.1)
GO:0019210	kinase inhibitor activity	0.61	>=0.20	APOB (2.1)	FOXP1 (2.0)	DUSP6 (2.0)	UQCC (2.0)	CDKN2C (1.7)	ZFYVE28 (1.5)	HAUS3 (1.5)	POLN (1.3)	CRLF1 (1.3)	ENSG00000236436 (1.1)
ENSG00000186081	KRT5 PPI subnetwork	0.61	>=0.20	C4orf48 (1.6)	ENSG00000230910 (1.3)	PTHLH (1.1)	KRTAP19-1 (1.0)	DMRTA2 (1.0)	UQCC (0.9)	SCG3 (0.9)	APOB (0.8)	DMXL2 (0.8)	SMEK2 (0.8)
ENSG00000185236	RAB11B PPI subnetwork	0.61	>=0.20	SSR3 (4.5)	SLC35B3 (2.4)	MXD4 (2.0)	UQCC (1.7)	ZFYVE28 (1.3)	TNIP2 (1.2)	SLC9A3 (0.9)	GPC6 (0.9)	ENSG00000215231 (0.8)	NAT8L (0.8)
ENSG00000186141	POLR3C PPI subnetwork	0.61	>=0.20	ENSG00000249391 (2.5)	ETAA1 (1.9)	RRP15 (1.7)	DMXL2 (1.5)	CCDC12 (1.5)	PINX1 (1.3)	PLEKHA5 (1.2)	SMEK2 (1.1)	EFEMP1 (1.1)	CEP72 (1.0)
ENSG00000172680	MOS PPI subnetwork	0.61	>=0.20	NEK7 (2.3)	ENSG00000224849 (1.9)	SH3BP2 (1.7)	GPC6 (1.5)	EYA2 (1.4)	TNIP2 (1.4)	C19orf60 (1.4)	SNTB1 (1.3)	KRTAP19-1 (1.2)	SLC9A3 (1.2)
GO:0006906	vesicle fusion	0.61	>=0.20	SLC35B3 (2.3)	NEK7 (2.1)	C6orf195 (1.5)	MXD4 (1.3)	SH3BP2 (1.3)	KRTAP19-3 (1.2)	ENSG00000230891 (1.2)	PLEKHA5 (1.1)	ENSG00000253695 (1.0)	SSR3 (1.0)
MP:0002272	abnormal nervous system electrophysiology	0.61	>=0.20	NAT8L (5.4)	TMEM59L (4.4)	KCNAB1 (3.7)	ZFYVE28 (2.9)	RBFOX1 (2.8)	TPPP (2.6)	SCG3 (2.6)	CTNND2 (2.1)	ERC2 (2.1)	XKR6 (1.6)
ENSG00000198626	RYR2 PPI subnetwork	0.61	>=0.20	RBFOX1 (4.2)	KCNAB1 (1.8)	CCDC12 (1.5)	NAT8L (1.5)	BAI3 (1.5)	C19orf60 (1.5)	ZFYVE28 (1.4)	ENSG00000230910 (1.2)	PAX2 (1.1)	TPPP (1.0)
REACTOME_NCAM1_INTERACTIONS	REACTOME_NCAM1_INTERACTIONS	0.61	>=0.20	ELN (4.0)	GDF5 (3.5)	TGFB2 (3.2)	PTH1R (2.9)	OAF (2.4)	CRLF1 (2.3)	CRTC1 (1.8)	GPC6 (1.7)	XKR6 (1.6)	CALD1 (1.5)
ENSG00000187239	FNBP1 PPI subnetwork	0.61	>=0.20	DMXL2 (3.7)	TMEM59L (3.1)	BAI3 (3.0)	TPPP (3.0)	CRTC1 (2.7)	ERC2 (2.5)	ENSG00000230910 (2.2)	NAT8L (2.2)	CTNND2 (2.1)	KCNAB1 (2.0)
GO:0006096	glycolysis	0.61	>=0.20	UQCC (2.4)	C8orf74 (2.3)	C6orf195 (1.9)	KRTAP19-3 (1.7)	KLHL26 (1.6)	ENSG00000230891 (1.4)	DMXL2 (1.2)	ENSG00000236436 (1.0)	GPC6 (1.0)	ZFYVE28 (0.9)
MP:0002058	neonatal lethality	0.61	>=0.20	PAX2 (3.2)	SNTB1 (2.3)	DMRTA2 (2.2)	NAT8L (1.7)	CRLF1 (1.5)	GDF5 (1.5)	ENSG00000226764 (1.4)	PTH1R (1.3)	FAF1 (1.2)	EYA2 (1.2)
GO:0009712	catechol-containing compound metabolic process	0.61	>=0.20	ENSG00000226764 (2.5)	EFEMP1 (2.3)	PLEKHA5 (2.1)	MIR3650 (2.0)	ENSG00000230910 (1.8)	SLC9A3 (1.8)	ENSG00000224849 (1.7)	WT1-AS (1.6)	TMEM59L (1.5)	KLHL26 (1.5)
GO:0006584	catecholamine metabolic process	0.61	>=0.20	ENSG00000226764 (2.5)	EFEMP1 (2.3)	PLEKHA5 (2.1)	MIR3650 (2.0)	ENSG00000230910 (1.8)	SLC9A3 (1.8)	ENSG00000224849 (1.7)	WT1-AS (1.6)	TMEM59L (1.5)	KLHL26 (1.5)
GO:0034311	diol metabolic process	0.61	>=0.20	ENSG00000226764 (2.5)	EFEMP1 (2.3)	PLEKHA5 (2.1)	MIR3650 (2.0)	ENSG00000230910 (1.8)	SLC9A3 (1.8)	ENSG00000224849 (1.7)	WT1-AS (1.6)	TMEM59L (1.5)	KLHL26 (1.5)
REACTOME_PHOSPHORYLATION_OF_THE_APCC	REACTOME_PHOSPHORYLATION_OF_THE_APCC	0.61	>=0.20	CDKN2C (3.7)	RNF4 (2.3)	MXD4 (2.2)	ENSG00000248391 (2.0)	HAUS3 (1.8)	C8orf74 (1.6)	CEP72 (1.4)	CCDC104 (1.4)	SLC35B3 (1.3)	C4orf48 (1.2)
ENSG00000157349	DDX19B PPI subnetwork	0.62	>=0.20	HAUS3 (3.4)	SMEK2 (2.2)	C6orf195 (2.0)	MFHAS1 (1.6)	FAF1 (1.6)	NAT8L (1.4)	ETAA1 (1.2)	C19orf60 (1.2)	PINX1 (1.1)	SLC35B3 (0.9)
REACTOME_ACTIVATION_OF_NMDA_RECEPTOR_UPON_GLUTAMATE_BINDING_AND_POSTSYNAPTIC_EVENTS	REACTOME_ACTIVATION_OF_NMDA_RECEPTOR_UPON_GLUTAMATE_BINDING_AND_POSTSYNAPTIC_EVENTS	0.62	>=0.20	RBFOX1 (3.6)	TMEM59L (2.9)	SCG3 (2.9)	BAI3 (2.4)	KCNAB1 (2.3)	XKR6 (2.3)	FOXP1 (2.1)	ZFYVE28 (1.9)	CTNND2 (1.6)	ENSG00000248391 (1.5)
ENSG00000174775	HRAS PPI subnetwork	0.62	>=0.20	DMXL2 (2.6)	SH3BP2 (2.4)	AKNA (2.4)	SOX7 (2.3)	KIAA0947 (2.1)	TPPP (1.6)	FOXP1 (1.6)	RBFOX1 (1.5)	NEK7 (1.5)	KCNAB1 (1.5)
MP:0008518	retinal outer nuclear layer degeneration	0.62	>=0.20	RP1L1 (7.9)	EFEMP1 (1.9)	TGFB2 (1.7)	DUSP6 (1.6)	CCDC104 (1.4)	SOX7 (1.3)	POLN (1.3)	SLC9A3 (1.2)	ZFYVE28 (1.0)	TNIP2 (1.0)
ENSG00000141759	TXNL4A PPI subnetwork	0.62	>=0.20	WHSC2 (3.3)	CCDC12 (2.8)	RRP15 (2.2)	RNF4 (2.0)	SMEK2 (1.8)	PINX1 (1.6)	KIAA0947 (1.6)	CRTC1 (1.5)	FAM193A (1.3)	ENSG00000230910 (1.1)
REACTOME_TRANSMEMBRANE_TRANSPORT_OF_SMALL_MOLECULES	REACTOME_TRANSMEMBRANE_TRANSPORT_OF_SMALL_MOLECULES	0.62	>=0.20	PTH1R (2.5)	SLC35B3 (2.2)	TMEM59L (2.0)	SLC9A3 (1.8)	APOB (1.4)	RP1L1 (1.3)	PAX2 (1.3)	ENSG00000226764 (1.1)	BAI3 (1.1)	CRTC1 (1.0)
GO:0007254	JNK cascade	0.62	>=0.20	PLEKHA5 (2.4)	ENSG00000230891 (2.0)	ENSG00000255571 (1.9)	ETAA1 (1.8)	MIR3650 (1.7)	ENSG00000236436 (1.4)	SH3BP2 (1.4)	MXD4 (1.2)	WT1-AS (1.2)	HS1BP3 (1.1)
ENSG00000133477	FAM83F PPI subnetwork	0.62	>=0.20	SSR3 (2.7)	CALD1 (2.3)	PNPT1 (2.1)	UQCC (2.1)	FAF1 (1.8)	ENSG00000224849 (1.5)	FOXP1 (1.5)	ENSG00000249391 (1.1)	ENSG00000236436 (1.1)	CDKN2C (1.1)
ENSG00000147869	CER1 PPI subnetwork	0.62	>=0.20	PTHLH (4.1)	PRDM6 (2.7)	ERC2 (2.0)	EFEMP1 (2.0)	PTH1R (1.7)	POLN (1.5)	TGFB2 (1.5)	ENSG00000249917 (1.3)	ENSG00000253695 (1.3)	DMRTA2 (1.2)
GO:0071356	cellular response to tumor necrosis factor	0.62	>=0.20	ENSG00000249391 (2.5)	KRTAP19-3 (1.8)	CCDC12 (1.6)	TNIP2 (1.6)	AKNA (1.5)	C19orf60 (1.4)	SH3BP2 (1.3)	TGFB2 (1.3)	ENSG00000249917 (1.2)	ENSG00000215231 (1.1)
GO:0006767	water-soluble vitamin metabolic process	0.62	>=0.20	LINC00474 (1.9)	HS1BP3 (1.5)	UQCC (1.5)	ENSG00000248391 (1.0)	PNPT1 (0.9)	SLC35B3 (0.9)	CCDC104 (0.7)	PTH1R (0.7)	CEP72 (0.7)	ENSG00000226764 (0.6)
ENSG00000187391	MAGI2 PPI subnetwork	0.62	>=0.20	CRTC1 (4.0)	KCNAB1 (3.3)	RBFOX1 (3.2)	XKR6 (2.3)	TPPP (2.1)	FOXP1 (2.0)	MIR3650 (1.8)	KLHL26 (1.8)	ZFYVE28 (1.6)	TGFB2 (1.5)
GO:0007218	neuropeptide signaling pathway	0.62	>=0.20	C4orf48 (3.2)	ENSG00000249391 (3.0)	BAI3 (2.9)	ENSG00000253695 (2.7)	ENSG00000230910 (2.7)	ENSG00000231990 (2.5)	TMEM59L (2.3)	ENSG00000255571 (2.1)	SCG3 (2.1)	CTNND2 (1.8)
GO:0071827	plasma lipoprotein particle organization	0.62	>=0.20	APOB (3.4)	ENSG00000226764 (1.6)	SNTB1 (1.6)	ENSG00000224849 (1.3)	LIFR (1.1)	OAF (0.9)	ENSG00000255571 (0.8)	KCNAB1 (0.8)	KRTAP19-1 (0.8)	MXD4 (0.8)
GO:0071825	protein-lipid complex subunit organization	0.62	>=0.20	APOB (3.4)	ENSG00000226764 (1.6)	SNTB1 (1.6)	ENSG00000224849 (1.3)	LIFR (1.1)	OAF (0.9)	ENSG00000255571 (0.8)	KCNAB1 (0.8)	KRTAP19-1 (0.8)	MXD4 (0.8)
MP:0008037	abnormal T cell morphology	0.62	>=0.20	ENSG00000236436 (1.9)	AKNA (1.8)	ENSG00000215231 (1.7)	ENSG00000248391 (1.5)	POLN (1.2)	MFHAS1 (1.1)	GDF5 (1.0)	C6orf195 (1.0)	TNIP2 (0.7)	RRP15 (0.7)
ENSG00000180628	PCGF5 PPI subnetwork	0.62	>=0.20	FAM193A (2.8)	WHSC2 (2.8)	SMEK2 (2.5)	FOXP1 (2.2)	LINC00474 (2.1)	FAF1 (2.1)	MXD4 (2.0)	ENSG00000230910 (1.5)	ENSG00000230891 (1.5)	PLEKHA5 (1.3)
GO:0046459	short-chain fatty acid metabolic process	0.62	>=0.20	SLC9A3 (2.2)	HS1BP3 (1.9)	ENSG00000253695 (1.8)	C6orf195 (1.4)	ENSG00000224849 (1.1)	KRTAP19-3 (1.1)	UQCC (1.1)	CRTC1 (1.0)	ENSG00000255571 (1.0)	AKNA (1.0)
GO:0051597	response to methylmercury	0.62	>=0.20	ENSG00000236436 (2.8)	C6orf195 (2.3)	ENSG00000231990 (1.8)	ENSG00000224849 (1.6)	C8orf74 (1.4)	ENSG00000230891 (1.4)	ENSG00000249391 (1.3)	LINC00474 (1.2)	ENSG00000248391 (1.0)	ENSG00000230910 (0.9)
MP:0002551	abnormal blood coagulation	0.62	>=0.20	APOB (3.9)	SOX7 (1.6)	SLC35B3 (1.4)	CALD1 (1.1)	ENSG00000230891 (1.0)	HS1BP3 (0.9)	KCNAB1 (0.9)	EFEMP1 (0.9)	LIFR (0.9)	NAT8L (0.8)
ENSG00000156304	SCAF4 PPI subnetwork	0.62	>=0.20	WHSC2 (3.4)	FAM193A (2.7)	RNF4 (2.6)	KCNAB1 (2.1)	CRTC1 (1.8)	FAF1 (1.6)	KLHL26 (1.5)	AKNA (1.5)	HAUS3 (1.5)	KIAA0947 (1.4)
GO:0046637	regulation of alpha-beta T cell differentiation	0.62	>=0.20	C8orf74 (3.5)	ENSG00000249391 (3.0)	POLN (2.5)	TNIP2 (2.3)	MFHAS1 (2.2)	ENSG00000236436 (2.1)	AKNA (1.9)	ENSG00000249917 (1.7)	DMXL2 (1.6)	SMEK2 (1.5)
ENSG00000104626	ERI1 PPI subnetwork	0.62	>=0.20	RNF4 (2.8)	PNPT1 (2.8)	NEK7 (2.1)	POLN (1.7)	FAF1 (1.6)	SNTB1 (1.5)	CDKN2C (1.5)	CCDC104 (1.4)	ENSG00000236436 (1.3)	UQCC (1.3)
ENSG00000179915	NRXN1 PPI subnetwork	0.62	>=0.20	BAI3 (3.7)	CTNND2 (3.6)	SCG3 (3.6)	ERC2 (3.2)	ENSG00000230910 (2.8)	ZFYVE28 (2.5)	TMEM59L (2.4)	RBFOX1 (1.3)	PAX2 (1.3)	C6orf195 (1.2)
GO:0002437	inflammatory response to antigenic stimulus	0.62	>=0.20	ENSG00000224849 (3.0)	POLN (1.8)	DMXL2 (1.7)	ENSG00000255571 (1.7)	ENSG00000249917 (1.6)	AKNA (1.5)	SLC35B3 (1.3)	TPPP (1.0)	TNIP2 (0.9)	C6orf195 (0.9)
REACTOME_PROCESSING_OF_INTRONLESS_PRE:MRNAS	REACTOME_PROCESSING_OF_INTRONLESS_PRE:MRNAS	0.62	>=0.20	UQCC (3.4)	ENSG00000248391 (1.8)	ENSG00000253695 (1.8)	ENSG00000230910 (1.6)	ENSG00000231990 (1.4)	KIAA0947 (1.4)	WHSC2 (1.4)	RNF4 (1.2)	KLHL26 (1.2)	SMEK2 (1.2)
ENSG00000204642	HLA-F PPI subnetwork	0.62	>=0.20	SSR3 (2.3)	DMXL2 (2.0)	ENSG00000248391 (1.7)	AKNA (1.5)	ENSG00000215231 (1.4)	ENSG00000230910 (1.3)	ZFYVE28 (1.1)	CDKN2C (0.9)	ENSG00000249917 (0.9)	UQCC (0.8)
ENSG00000172732	MUS81 PPI subnetwork	0.62	>=0.20	CEP72 (3.2)	CDKN2C (2.2)	PINX1 (1.9)	RRP15 (1.4)	EYA2 (1.3)	PNPT1 (0.9)	C6orf195 (0.9)	ENSG00000236436 (0.8)	POLN (0.8)	C19orf60 (0.8)
REACTOME_THE_NLRP3_INFLAMMASOME	REACTOME_THE_NLRP3_INFLAMMASOME	0.62	>=0.20	ENSG00000230910 (2.8)	SH3BP2 (2.3)	DUSP6 (2.1)	DMXL2 (1.9)	TGFB2 (1.8)	MFHAS1 (1.6)	AKNA (1.5)	PINX1 (1.4)	TPPP (1.2)	C8orf74 (1.1)
MP:0001208	blistering	0.62	>=0.20	PTHLH (6.5)	DUSP6 (1.3)	POLN (1.2)	NAT8L (1.1)	TGFB2 (1.1)	MFHAS1 (1.1)	C4orf48 (1.1)	EFEMP1 (1.0)	CTNND2 (1.0)	ENSG00000230910 (0.9)
GO:0030097	hemopoiesis	0.62	>=0.20	ENSG00000224849 (2.6)	ENSG00000249391 (2.2)	MFHAS1 (2.2)	AKNA (1.9)	POLN (1.7)	DUSP6 (1.7)	TNIP2 (1.6)	SOX7 (1.5)	SH3BP2 (1.4)	FAM193A (1.4)
GO:0003014	renal system process	0.62	>=0.20	ENSG00000230891 (3.3)	SLC9A3 (3.2)	C8orf74 (3.2)	PTH1R (2.3)	MIR3650 (1.7)	ZFYVE28 (1.6)	ENSG00000226764 (1.4)	ENSG00000215231 (1.4)	ELN (1.0)	ENSG00000249917 (1.0)
GO:0021781	glial cell fate commitment	0.62	>=0.20	DMRTA2 (3.9)	ENSG00000255571 (3.4)	SCG3 (2.9)	CTNND2 (2.8)	C6orf195 (2.7)	LIFR (2.2)	LINC00474 (1.9)	KRTAP19-3 (1.3)	CRLF1 (1.3)	TPPP (1.1)
ENSG00000165119	HNRNPK PPI subnetwork	0.62	>=0.20	WHSC2 (1.9)	RRP15 (1.6)	UQCC (1.5)	RNF4 (1.4)	CCDC12 (1.2)	SMEK2 (1.2)	ENSG00000236436 (1.0)	PNPT1 (1.0)	CALD1 (1.0)	ENSG00000226764 (1.0)
ENSG00000081019	RSBN1 PPI subnetwork	0.62	>=0.20	ETAA1 (3.4)	KIAA0947 (2.3)	FAM193A (1.6)	ENSG00000236436 (1.5)	SMEK2 (1.5)	LINC00474 (1.4)	NAT8L (1.0)	ENSG00000224849 (0.9)	DMXL2 (0.9)	ENSG00000226764 (0.9)
ENSG00000049541	RFC2 PPI subnetwork	0.62	>=0.20	CEP72 (3.2)	HAUS3 (2.6)	FAF1 (2.0)	ETAA1 (2.0)	CDKN2C (1.8)	NEK7 (1.7)	MIR3650 (1.6)	PNPT1 (1.2)	RP1L1 (1.1)	SLC9A3 (0.9)
GO:0007608	sensory perception of smell	0.62	>=0.20	ENSG00000248391 (5.3)	ENSG00000231990 (4.6)	ENSG00000253695 (2.4)	ENSG00000215231 (1.9)	ENSG00000226764 (1.5)	PLEKHA5 (1.4)	CCDC104 (1.2)	UQCC (1.1)	ETAA1 (1.0)	C8orf74 (0.9)
MP:0008587	short photoreceptor outer segment	0.62	>=0.20	RP1L1 (9.8)	AKNA (2.0)	SMEK2 (1.9)	GPC6 (1.4)	EFEMP1 (1.2)	TGFB2 (1.2)	C19orf60 (1.0)	CCDC104 (0.8)	CRLF1 (0.8)	SLC9A3 (0.8)
REACTOME_HEXOSE_TRANSPORT	REACTOME_HEXOSE_TRANSPORT	0.62	>=0.20	PNPT1 (2.4)	WHSC2 (2.2)	RRP15 (2.0)	KLHL26 (1.9)	KIAA0947 (1.8)	AKNA (1.4)	GPC6 (1.4)	PAX2 (1.4)	ENSG00000226764 (1.3)	HAUS3 (1.3)
REACTOME_TRANSPORT_OF_MATURE_TRANSCRIPT_TO_CYTOPLASM	REACTOME_TRANSPORT_OF_MATURE_TRANSCRIPT_TO_CYTOPLASM	0.62	>=0.20	WHSC2 (3.4)	PNPT1 (3.0)	RRP15 (2.6)	RNF4 (2.3)	KIAA0947 (2.1)	KLHL26 (1.4)	PINX1 (1.2)	HAUS3 (1.1)	ENSG00000230910 (1.0)	SMEK2 (1.0)
ENSG00000132002	DNAJB1 PPI subnetwork	0.62	>=0.20	DUSP6 (2.3)	CCDC104 (2.2)	SNTB1 (2.1)	ZFYVE28 (2.0)	ENSG00000236436 (1.7)	ENSG00000215231 (1.6)	C4orf48 (1.4)	C8orf74 (1.0)	PNPT1 (1.0)	NAT8L (1.0)
ENSG00000157557	ETS2 PPI subnetwork	0.62	>=0.20	SOX7 (2.9)	FAM193A (2.7)	DUSP6 (2.6)	MFHAS1 (1.9)	NEK7 (1.8)	FOXP1 (1.8)	PRDM6 (1.7)	KRTAP19-1 (1.4)	XKR6 (1.4)	SMEK2 (1.2)
ENSG00000132485	ZRANB2 PPI subnetwork	0.62	>=0.20	RP1L1 (2.2)	EYA2 (2.0)	AKNA (1.8)	ENSG00000248391 (1.8)	ENSG00000230910 (1.6)	WHSC2 (1.5)	SLC35B3 (1.1)	C8orf74 (1.0)	EFEMP1 (0.9)	LIFR (0.9)
ENSG00000124507	PACSIN1 PPI subnetwork	0.62	>=0.20	MIR3650 (3.4)	FAM193A (2.4)	TPPP (2.3)	OAF (2.3)	NAT8L (2.3)	ZFYVE28 (1.8)	PLEKHA5 (1.8)	LIFR (1.8)	CRLF1 (1.7)	TMEM59L (1.7)
ENSG00000180871	CXCR2 PPI subnetwork	0.62	>=0.20	XKR6 (1.9)	POLN (1.6)	DMXL2 (1.4)	TGFB2 (1.3)	SOX7 (1.3)	KCNAB1 (1.2)	CTNND2 (1.1)	ERC2 (1.1)	ENSG00000215231 (1.1)	KLHL26 (1.0)
MP:0008026	abnormal brain white matter morphology	0.62	>=0.20	CTNND2 (3.4)	TPPP (2.3)	NEK7 (2.3)	PTHLH (2.1)	C4orf48 (1.8)	TMEM59L (1.6)	OAF (1.6)	UQCC (1.5)	ENSG00000249391 (1.5)	ENSG00000226764 (1.3)
ENSG00000127191	TRAF2 PPI subnetwork	0.62	>=0.20	TNIP2 (3.5)	AKNA (2.5)	RNF4 (2.1)	ZFYVE28 (1.8)	CCDC104 (1.7)	NEK7 (1.7)	TGFB2 (1.4)	KIAA0947 (1.4)	PLEKHA5 (1.3)	CTNND2 (1.3)
GO:0051385	response to mineralocorticoid stimulus	0.62	>=0.20	ENSG00000226764 (3.5)	C6orf195 (2.8)	KLHL26 (2.2)	POLN (1.4)	ERC2 (1.3)	GDF5 (1.1)	BAI3 (1.1)	CTNND2 (1.1)	OAF (0.9)	KRTAP19-3 (0.9)
ENSG00000101084	C20orf24 PPI subnetwork	0.62	>=0.20	SSR3 (3.1)	PNPT1 (3.0)	C19orf60 (2.9)	C4orf48 (1.9)	PINX1 (1.8)	KIAA0947 (1.8)	EYA2 (1.6)	FAF1 (1.4)	RP1L1 (1.1)	ENSG00000253695 (1.0)
ENSG00000089094	KDM2B PPI subnetwork	0.62	>=0.20	FAM193A (2.8)	WHSC2 (2.7)	SMEK2 (2.6)	FAF1 (2.3)	FOXP1 (2.3)	LINC00474 (1.9)	MXD4 (1.8)	ENSG00000230910 (1.5)	ENSG00000230891 (1.5)	NEK7 (1.3)
GO:0003678	DNA helicase activity	0.62	>=0.20	ETAA1 (4.3)	PNPT1 (2.9)	CEP72 (2.3)	PINX1 (2.1)	RRP15 (1.9)	HAUS3 (1.8)	KIAA0947 (1.7)	FAF1 (1.6)	ENSG00000215231 (1.2)	CCDC104 (1.2)
MP:0001158	abnormal prostate gland morphology	0.62	>=0.20	GPC6 (1.9)	ZFYVE28 (1.8)	PRDM6 (1.7)	POLN (1.6)	ENSG00000236436 (1.6)	PTH1R (1.5)	ENSG00000230891 (1.4)	EYA2 (1.4)	OAF (1.1)	GDF5 (1.0)
GO:0007026	negative regulation of microtubule depolymerization	0.62	>=0.20	KRTAP19-3 (2.8)	BAI3 (2.3)	ENSG00000230910 (2.0)	CTNND2 (1.9)	ENSG00000249391 (1.6)	SCG3 (1.5)	ENSG00000231990 (1.4)	C19orf60 (1.3)	PLEKHA5 (1.3)	RBFOX1 (1.3)
ENSG00000005844	ITGAL PPI subnetwork	0.62	>=0.20	AKNA (3.2)	TGFB2 (2.0)	SH3BP2 (1.7)	SLC35B3 (1.7)	EFEMP1 (1.5)	KRTAP19-1 (1.3)	C19orf60 (1.2)	ENSG00000230910 (0.9)	ENSG00000249391 (0.9)	TMEM59L (0.8)
GO:0019320	hexose catabolic process	0.62	>=0.20	C6orf195 (2.0)	UQCC (1.8)	ENSG00000230891 (1.7)	C8orf74 (1.5)	ENSG00000249917 (1.4)	KRTAP19-3 (1.3)	ENSG00000230910 (1.2)	SLC9A3 (1.2)	DMXL2 (1.2)	ENSG00000236436 (1.1)
ENSG00000184702	SEPT5 PPI subnetwork	0.62	>=0.20	TPPP (3.6)	BAI3 (3.4)	TMEM59L (3.2)	CRTC1 (3.1)	DMXL2 (2.7)	CTNND2 (2.3)	ERC2 (2.3)	NAT8L (2.2)	RBFOX1 (1.9)	ZFYVE28 (1.8)
ENSG00000113810	SMC4 PPI subnetwork	0.62	>=0.20	HAUS3 (2.7)	PNPT1 (2.2)	WHSC2 (1.6)	CDKN2C (1.5)	RRP15 (1.3)	C6orf195 (1.3)	GPC6 (1.3)	FAF1 (1.2)	C8orf74 (1.2)	ENSG00000231990 (1.2)
MP:0004131	abnormal embryonic cilium morphology	0.62	>=0.20	CCDC104 (4.2)	ENSG00000249391 (3.1)	POLN (1.6)	ENSG00000226764 (1.5)	ENSG00000230910 (1.3)	MXD4 (1.1)	AKNA (0.9)	ENSG00000249917 (0.8)	C4orf48 (0.8)	HS1BP3 (0.7)
ENSG00000101654	RNMT PPI subnetwork	0.62	>=0.20	ENSG00000230891 (2.1)	PINX1 (2.0)	WHSC2 (1.7)	GPC6 (1.6)	KLHL26 (1.5)	CRLF1 (1.4)	SNTB1 (1.3)	C8orf74 (1.3)	FAM193A (1.3)	RRP15 (1.3)
GO:0005681	spliceosomal complex	0.62	>=0.20	CCDC12 (3.5)	WHSC2 (3.4)	RRP15 (2.7)	PINX1 (2.4)	KIAA0947 (2.2)	RNF4 (2.1)	HAUS3 (2.0)	FAM193A (1.8)	SMEK2 (1.3)	CRTC1 (1.1)
GO:0048168	regulation of neuronal synaptic plasticity	0.62	>=0.20	C6orf195 (3.2)	ENSG00000230891 (3.1)	CRTC1 (3.0)	KCNAB1 (3.0)	TPPP (3.0)	TMEM59L (2.8)	NAT8L (2.8)	XKR6 (2.2)	SCG3 (1.9)	ZFYVE28 (1.6)
MP:0001921	reduced fertility	0.62	>=0.20	EFEMP1 (2.6)	CDKN2C (2.5)	CALD1 (1.9)	ENSG00000249391 (1.8)	PRDM6 (1.8)	DMRTA2 (1.8)	HS1BP3 (1.7)	CTNND2 (1.7)	PAX2 (1.6)	MFHAS1 (1.5)
REACTOME_TOLL_RECEPTOR_CASCADES	REACTOME_TOLL_RECEPTOR_CASCADES	0.62	>=0.20	SH3BP2 (3.5)	DUSP6 (3.0)	TNIP2 (2.8)	OAF (1.7)	FOXP1 (1.6)	PNPT1 (1.4)	CEP72 (1.2)	SOX7 (1.1)	DMXL2 (0.9)	MFHAS1 (0.9)
ENSG00000123384	LRP1 PPI subnetwork	0.62	>=0.20	DMXL2 (3.0)	CALD1 (2.9)	XKR6 (2.2)	ZFYVE28 (2.2)	PTH1R (2.0)	TMEM59L (1.7)	RNF4 (1.4)	OAF (1.3)	KLHL26 (1.2)	SSR3 (1.0)
MP:0003651	abnormal axon outgrowth	0.62	>=0.20	ERC2 (3.4)	BAI3 (2.2)	TMEM59L (1.9)	XKR6 (1.9)	RBFOX1 (1.8)	SOX7 (1.7)	PLEKHA5 (1.7)	KLHL26 (1.7)	NAT8L (1.6)	OAF (1.6)
MP:0008151	increased diameter of long bones	0.62	>=0.20	PTH1R (6.0)	PLEKHA5 (2.4)	TGFB2 (1.9)	CALD1 (1.7)	EYA2 (1.5)	CTNND2 (1.1)	KRTAP19-1 (1.0)	C6orf195 (1.0)	ENSG00000231990 (0.9)	CRLF1 (0.8)
ENSG00000196470	SIAH1 PPI subnetwork	0.62	>=0.20	ELN (2.3)	NEK7 (2.1)	LIFR (1.9)	SNTB1 (1.7)	FAM193A (1.5)	RBFOX1 (1.4)	ENSG00000224849 (1.2)	SMEK2 (1.2)	DUSP6 (1.1)	POLN (1.0)
GO:0043330	response to exogenous dsRNA	0.62	>=0.20	MIR3650 (2.9)	PNPT1 (2.7)	SLC35B3 (1.9)	POLN (1.9)	ENSG00000255571 (1.7)	ENSG00000230891 (1.6)	ENSG00000236436 (1.4)	ENSG00000224849 (1.4)	AKNA (1.1)	TNIP2 (1.0)
ENSG00000184357	HIST1H1B PPI subnetwork	0.62	>=0.20	CEP72 (3.2)	ENSG00000249391 (2.6)	EYA2 (2.5)	CDKN2C (2.5)	SLC9A3 (2.0)	ENSG00000249917 (1.9)	ELN (1.9)	ENSG00000226764 (1.7)	KLHL26 (1.6)	RP1L1 (1.4)
GO:0000930	gamma-tubulin complex	0.62	>=0.20	ETAA1 (3.2)	CCDC104 (2.9)	PTHLH (2.2)	C19orf60 (2.1)	C4orf48 (1.9)	CEP72 (1.8)	DMXL2 (1.8)	PNPT1 (1.7)	ENSG00000249391 (1.7)	HAUS3 (1.5)
ENSG00000166136	NDUFB8 PPI subnetwork	0.62	>=0.20	C19orf60 (3.7)	UQCC (2.7)	C4orf48 (2.7)	POLN (1.8)	C6orf195 (1.4)	CCDC12 (1.4)	KLHL26 (1.1)	ENSG00000255571 (1.1)	WT1-AS (1.1)	SOX7 (0.9)
GO:0010951	negative regulation of endopeptidase activity	0.62	>=0.20	ENSG00000230891 (1.9)	APOB (1.9)	C6orf195 (1.8)	GPC6 (1.8)	XKR6 (1.4)	ENSG00000249391 (1.0)	SNTB1 (1.0)	SLC35B3 (0.8)	CRLF1 (0.8)	CALD1 (0.7)
ENSG00000089250	NOS1 PPI subnetwork	0.62	>=0.20	CRTC1 (4.4)	TMEM59L (4.1)	RBFOX1 (3.6)	KCNAB1 (3.3)	TPPP (3.1)	DMXL2 (2.9)	ERC2 (2.2)	BAI3 (2.0)	FOXP1 (1.9)	KLHL26 (1.8)
ENSG00000104549	SQLE PPI subnetwork	0.62	>=0.20	SNTB1 (1.9)	SSR3 (1.6)	ENSG00000224849 (1.3)	HS1BP3 (1.1)	SLC35B3 (1.1)	ENSG00000231990 (1.1)	APOB (1.0)	C8orf74 (0.9)	OAF (0.8)	C19orf60 (0.7)
GO:0042093	T-helper cell differentiation	0.62	>=0.20	ENSG00000249391 (3.4)	MFHAS1 (3.1)	TNIP2 (2.8)	POLN (2.8)	ENSG00000236436 (2.1)	ENSG00000253695 (2.0)	ETAA1 (1.6)	C8orf74 (1.5)	SH3BP2 (1.4)	AKNA (1.4)
GO:0002294	CD4-positive, alpha-beta T cell differentiation involved in immune response	0.62	>=0.20	ENSG00000249391 (3.4)	MFHAS1 (3.1)	TNIP2 (2.8)	POLN (2.8)	ENSG00000236436 (2.1)	ENSG00000253695 (2.0)	ETAA1 (1.6)	C8orf74 (1.5)	SH3BP2 (1.4)	AKNA (1.4)
ENSG00000065675	PRKCQ PPI subnetwork	0.62	>=0.20	C4orf48 (2.4)	RNF4 (2.1)	NEK7 (2.1)	AKNA (2.0)	ENSG00000230910 (2.0)	KLHL26 (1.8)	MFHAS1 (1.8)	POLN (1.4)	FOXP1 (1.3)	TPPP (1.2)
GO:0035097	histone methyltransferase complex	0.62	>=0.20	WHSC2 (3.5)	HAUS3 (2.0)	FAM193A (1.9)	CCDC12 (1.7)	KIAA0947 (1.4)	ENSG00000230891 (1.2)	ETAA1 (1.1)	AKNA (0.9)	LINC00474 (0.9)	CRTC1 (0.9)
GO:0034708	methyltransferase complex	0.62	>=0.20	WHSC2 (3.5)	HAUS3 (2.0)	FAM193A (1.9)	CCDC12 (1.7)	KIAA0947 (1.4)	ENSG00000230891 (1.2)	ETAA1 (1.1)	AKNA (0.9)	LINC00474 (0.9)	CRTC1 (0.9)
GO:0048484	enteric nervous system development	0.62	>=0.20	ENSG00000255571 (4.1)	C6orf195 (2.4)	SLC9A3 (2.0)	SNTB1 (1.9)	ZFYVE28 (1.8)	ENSG00000248391 (1.6)	XKR6 (1.5)	CRLF1 (1.5)	C8orf74 (1.5)	C4orf48 (1.5)
ENSG00000139190	VAMP1 PPI subnetwork	0.62	>=0.20	SCG3 (3.7)	NEK7 (2.6)	NAT8L (2.4)	TNIP2 (1.7)	C8orf74 (1.6)	ENSG00000255571 (1.6)	CCDC104 (1.1)	ENSG00000215231 (1.1)	ENSG00000249917 (1.0)	ERC2 (1.0)
GO:0040017	positive regulation of locomotion	0.62	>=0.20	SOX7 (3.4)	TGFB2 (3.1)	CALD1 (2.6)	EFEMP1 (2.6)	PTHLH (2.6)	GPC6 (2.4)	OAF (2.3)	ENSG00000248391 (1.6)	LIFR (1.4)	SLC9A3 (1.3)
GO:0045061	thymic T cell selection	0.62	>=0.20	AKNA (2.9)	MFHAS1 (2.0)	C6orf195 (1.6)	ENSG00000248391 (1.5)	ZFYVE28 (1.1)	ENSG00000249391 (1.1)	ENSG00000236436 (1.0)	ENSG00000215231 (1.0)	CCDC104 (0.8)	MXD4 (0.7)
REACTOME_CITRIC_ACID_CYCLE_TCA_CYCLE	REACTOME_CITRIC_ACID_CYCLE_TCA_CYCLE	0.62	>=0.20	UQCC (4.7)	POLN (2.5)	SLC9A3 (1.8)	PNPT1 (1.6)	NAT8L (1.6)	C6orf195 (1.4)	FAF1 (1.3)	GDF5 (1.0)	RNF4 (0.9)	LIFR (0.9)
MP:0004077	abnormal striatum morphology	0.62	>=0.20	KCNAB1 (3.7)	FOXP1 (3.2)	NAT8L (2.6)	C4orf48 (2.3)	GPC6 (2.2)	ENSG00000249391 (2.2)	RBFOX1 (2.1)	ZFYVE28 (1.9)	UQCC (1.7)	ENSG00000224849 (1.6)
ENSG00000164076	CAMKV PPI subnetwork	0.62	>=0.20	BAI3 (4.2)	TMEM59L (4.1)	TPPP (3.3)	DMXL2 (3.2)	NAT8L (3.2)	ERC2 (2.9)	CRTC1 (2.6)	CTNND2 (2.3)	RBFOX1 (2.2)	KCNAB1 (2.0)
GO:0030286	dynein complex	0.62	>=0.20	CCDC104 (1.9)	HS1BP3 (1.8)	C4orf48 (1.3)	TPPP (1.3)	MIR3650 (1.1)	AKNA (1.1)	SMEK2 (1.0)	ENSG00000249391 (0.9)	POLN (0.8)	LINC00474 (0.6)
ENSG00000171608	PIK3CD PPI subnetwork	0.62	>=0.20	SLC9A3 (2.3)	MXD4 (2.0)	KRTAP19-1 (1.9)	SH3BP2 (1.8)	TNIP2 (1.8)	LIFR (1.8)	ENSG00000255571 (1.7)	OAF (1.4)	CALD1 (1.4)	POLN (1.3)
ENSG00000117480	FAAH PPI subnetwork	0.62	>=0.20	SSR3 (3.2)	UQCC (2.3)	CALD1 (2.2)	PNPT1 (2.1)	FOXP1 (1.7)	ENSG00000224849 (1.5)	ZFYVE28 (1.3)	FAF1 (1.3)	ENSG00000226764 (1.0)	EFEMP1 (1.0)
GO:0016338	calcium-independent cell-cell adhesion	0.62	>=0.20	ENSG00000224849 (2.8)	SLC9A3 (2.5)	PAX2 (2.4)	ENSG00000248391 (1.8)	ENSG00000226764 (1.5)	KRTAP19-1 (1.4)	POLN (1.3)	XKR6 (1.2)	EYA2 (1.2)	ENSG00000231990 (1.0)
MP:0003087	absent allantois	0.62	>=0.20	TGFB2 (2.4)	DUSP6 (2.2)	EFEMP1 (2.1)	CALD1 (2.0)	SLC9A3 (1.7)	PTH1R (1.6)	PRDM6 (1.5)	SNTB1 (1.4)	OAF (1.3)	CEP72 (1.2)
GO:0010466	negative regulation of peptidase activity	0.62	>=0.20	ENSG00000230891 (1.8)	APOB (1.7)	C6orf195 (1.6)	GPC6 (1.4)	ENSG00000249391 (1.4)	XKR6 (1.1)	PTHLH (1.0)	SLC35B3 (0.8)	KRTAP19-1 (0.8)	CRLF1 (0.8)
GO:0008417	fucosyltransferase activity	0.62	>=0.20	SLC9A3 (2.4)	ENSG00000249391 (2.2)	ENSG00000253695 (1.8)	ENSG00000249917 (1.4)	ENSG00000236436 (1.4)	PTHLH (1.3)	PLEKHA5 (1.2)	EYA2 (1.2)	WHSC2 (1.1)	XKR6 (1.0)
ENSG00000182866	LCK PPI subnetwork	0.62	>=0.20	AKNA (3.2)	SH3BP2 (2.6)	MXD4 (1.5)	NEK7 (1.3)	WT1-AS (1.3)	TNIP2 (1.2)	OAF (1.1)	MFHAS1 (0.9)	HAUS3 (0.9)	ELN (0.9)
ENSG00000011485	PPP5C PPI subnetwork	0.62	>=0.20	KCNAB1 (2.9)	RBFOX1 (2.9)	CRTC1 (2.4)	TPPP (2.3)	DUSP6 (2.2)	TMEM59L (2.0)	DMXL2 (2.0)	XKR6 (1.6)	CRLF1 (1.4)	PLEKHA5 (1.3)
GO:0019915	lipid storage	0.62	>=0.20	ENSG00000226764 (2.0)	LINC00474 (1.9)	POLN (1.8)	DMXL2 (1.7)	SNTB1 (1.4)	CDKN2C (1.4)	OAF (1.3)	ENSG00000230891 (1.2)	UQCC (1.2)	C4orf48 (1.2)
ENSG00000206283	PFDN6 PPI subnetwork	0.62	>=0.20	ENSG00000224849 (2.0)	HAUS3 (1.6)	C19orf60 (1.5)	CCDC12 (1.3)	WHSC2 (1.3)	CDKN2C (1.2)	FAM193A (1.1)	CEP72 (1.1)	CCDC104 (1.0)	FOXP1 (1.0)
ENSG00000204220	PFDN6 PPI subnetwork	0.62	>=0.20	ENSG00000224849 (2.0)	HAUS3 (1.6)	C19orf60 (1.5)	CCDC12 (1.3)	WHSC2 (1.3)	CDKN2C (1.2)	FAM193A (1.1)	CEP72 (1.1)	CCDC104 (1.0)	FOXP1 (1.0)
ENSG00000206211	ENSG00000206211 PPI subnetwork	0.62	>=0.20	ENSG00000224849 (2.0)	HAUS3 (1.6)	C19orf60 (1.5)	CCDC12 (1.3)	WHSC2 (1.3)	CDKN2C (1.2)	FAM193A (1.1)	CEP72 (1.1)	CCDC104 (1.0)	FOXP1 (1.0)
ENSG00000002330	BAD PPI subnetwork	0.62	>=0.20	ERC2 (2.6)	FOXP1 (2.2)	KCNAB1 (2.1)	DUSP6 (1.6)	MXD4 (1.6)	TPPP (1.5)	RBFOX1 (1.3)	DMXL2 (1.3)	ENSG00000230910 (1.2)	ENSG00000226764 (1.1)
REACTOME_ACTIVATION_OF_KAINATE_RECEPTORS_UPON_GLUTAMATE_BINDING	REACTOME_ACTIVATION_OF_KAINATE_RECEPTORS_UPON_GLUTAMATE_BINDING	0.62	>=0.20	RP1L1 (4.3)	SCG3 (3.3)	TMEM59L (3.0)	KCNAB1 (2.7)	CDKN2C (2.1)	ENSG00000224849 (2.0)	ERC2 (1.9)	CRTC1 (1.8)	BAI3 (1.8)	TPPP (1.8)
GO:0090263	positive regulation of canonical Wnt receptor signaling pathway	0.62	>=0.20	PTHLH (3.2)	PRDM6 (3.0)	EYA2 (2.6)	PLEKHA5 (2.1)	PTH1R (1.9)	MIR3650 (1.9)	ENSG00000253695 (1.9)	ENSG00000215231 (1.8)	EFEMP1 (1.8)	DMRTA2 (1.5)
ENSG00000108504	ENSG00000108504 PPI subnetwork	0.62	>=0.20	CDKN2C (3.6)	MXD4 (2.3)	POLN (2.2)	FAF1 (2.1)	XKR6 (2.1)	HAUS3 (2.0)	FOXP1 (1.7)	PRDM6 (1.4)	ENSG00000253695 (1.3)	C6orf195 (1.3)
ENSG00000165516	KLHDC2 PPI subnetwork	0.62	>=0.20	TPPP (1.8)	KIAA0947 (1.5)	DMXL2 (1.4)	CEP72 (1.3)	MFHAS1 (1.2)	ETAA1 (1.1)	CTNND2 (1.1)	KLHL26 (1.1)	ENSG00000230891 (1.0)	XKR6 (1.0)
ENSG00000144648	CCBP2 PPI subnetwork	0.62	>=0.20	ENSG00000215231 (2.2)	EFEMP1 (2.1)	SLC9A3 (1.8)	TNIP2 (1.5)	HAUS3 (1.4)	ENSG00000249917 (1.3)	CEP72 (1.2)	ZFYVE28 (1.0)	CTNND2 (1.0)	RNF4 (0.7)
KEGG_HEDGEHOG_SIGNALING_PATHWAY	KEGG_HEDGEHOG_SIGNALING_PATHWAY	0.62	>=0.20	PRDM6 (4.7)	PTHLH (4.4)	PTH1R (2.7)	ERC2 (2.3)	TGFB2 (2.2)	ZFYVE28 (2.1)	EFEMP1 (1.9)	EYA2 (1.6)	C4orf48 (1.6)	CCDC104 (1.4)
ENSG00000153234	NR4A2 PPI subnetwork	0.62	>=0.20	GPC6 (2.6)	KCNAB1 (2.1)	CCDC12 (1.7)	SMEK2 (1.6)	PTH1R (1.5)	ENSG00000230891 (1.5)	LINC00474 (1.4)	TGFB2 (1.4)	MIR3650 (1.3)	UQCC (1.2)
GO:0005746	mitochondrial respiratory chain	0.62	>=0.20	UQCC (3.3)	C19orf60 (3.1)	C4orf48 (2.5)	POLN (2.4)	CCDC12 (1.4)	SOX7 (1.1)	C6orf195 (1.0)	ENSG00000226764 (1.0)	GPC6 (0.9)	ENSG00000236436 (0.9)
MP:0004100	abnormal spinal cord interneuron morphology	0.62	>=0.20	SCG3 (4.1)	PRDM6 (2.8)	ENSG00000255571 (2.3)	EYA2 (2.2)	CTNND2 (2.1)	BAI3 (2.1)	LIFR (2.0)	ZFYVE28 (1.8)	DMRTA2 (1.7)	CDKN2C (1.6)
ENSG00000183684	ALYREF PPI subnetwork	0.62	>=0.20	WHSC2 (3.4)	RRP15 (3.0)	PINX1 (2.2)	RNF4 (2.1)	SMEK2 (1.7)	KIAA0947 (1.7)	PNPT1 (1.7)	CCDC12 (1.3)	ENSG00000236436 (1.2)	FAM193A (1.2)
ENSG00000184985	SORCS2 PPI subnetwork	0.62	>=0.20	FAF1 (2.4)	PNPT1 (2.0)	XKR6 (1.7)	RRP15 (1.4)	OAF (1.4)	SNTB1 (1.3)	KLHL26 (1.2)	NEK7 (1.2)	EYA2 (1.0)	PINX1 (1.0)
MP:0008040	decreased NK T cell number	0.62	>=0.20	TNIP2 (3.1)	SH3BP2 (2.7)	AKNA (1.8)	CDKN2C (1.5)	RNF4 (1.4)	LIFR (1.3)	ENSG00000248391 (1.3)	ENSG00000249391 (1.3)	ENSG00000253695 (1.2)	FOXP1 (1.2)
MP:0004398	cochlear inner hair cell degeneration	0.62	>=0.20	ENSG00000224849 (2.1)	LIFR (2.1)	SCG3 (2.0)	TPPP (1.6)	KCNAB1 (1.6)	BAI3 (1.5)	ENSG00000249391 (1.5)	CTNND2 (1.3)	C4orf48 (1.2)	KRTAP19-3 (1.1)
ENSG00000149930	TAOK2 PPI subnetwork	0.62	>=0.20	CALD1 (3.1)	SLC9A3 (2.3)	TPPP (1.5)	HS1BP3 (1.4)	PLEKHA5 (1.4)	EFEMP1 (1.4)	TGFB2 (1.3)	PTH1R (1.2)	MXD4 (1.2)	PTHLH (1.1)
ENSG00000105726	ATP13A1 PPI subnetwork	0.62	>=0.20	SSR3 (4.9)	SLC35B3 (2.8)	ENSG00000253695 (2.7)	XKR6 (1.4)	SMEK2 (1.3)	NAT8L (1.2)	UQCC (1.1)	C19orf60 (1.1)	LIFR (1.1)	ENSG00000230891 (1.0)
ENSG00000151366	NDUFC2 PPI subnetwork	0.62	>=0.20	C19orf60 (3.6)	C4orf48 (2.7)	UQCC (2.5)	POLN (2.0)	C6orf195 (1.6)	CCDC12 (1.4)	WT1-AS (1.2)	KLHL26 (1.1)	ENSG00000255571 (1.1)	ENSG00000226764 (1.0)
GO:0004722	protein serine/threonine phosphatase activity	0.62	>=0.20	NEK7 (2.4)	SMEK2 (2.4)	ETAA1 (2.4)	FAF1 (2.1)	ENSG00000253695 (1.7)	CCDC12 (1.7)	FOXP1 (1.7)	CDKN2C (1.5)	ENSG00000224849 (1.2)	MXD4 (1.1)
ENSG00000141655	TNFRSF11A PPI subnetwork	0.62	>=0.20	WT1-AS (3.0)	ENSG00000253695 (2.5)	MFHAS1 (2.2)	AKNA (1.8)	XKR6 (1.7)	ENSG00000215231 (1.6)	NEK7 (1.5)	FAM193A (1.5)	PLEKHA5 (1.3)	RNF4 (1.2)
GO:0002080	acrosomal membrane	0.62	>=0.20	MIR3650 (2.3)	EFEMP1 (2.0)	NEK7 (1.8)	SOX7 (1.2)	ENSG00000253695 (1.2)	ENSG00000230891 (1.1)	C6orf195 (1.1)	TPPP (1.1)	CEP72 (1.0)	SMEK2 (1.0)
GO:0043235	receptor complex	0.62	>=0.20	SH3BP2 (2.2)	AKNA (2.0)	ELN (2.0)	DUSP6 (1.7)	PAX2 (1.3)	RBFOX1 (1.3)	KIAA0947 (1.2)	GDF5 (1.2)	TNIP2 (1.2)	LIFR (1.2)
ENSG00000135100	HNF1A PPI subnetwork	0.62	>=0.20	C6orf195 (2.5)	GDF5 (1.9)	PTH1R (1.9)	FAM193A (1.8)	SNTB1 (1.8)	C19orf60 (1.7)	TGFB2 (1.7)	ENSG00000215231 (1.7)	MXD4 (1.6)	APOB (1.6)
ENSG00000182568	SATB1 PPI subnetwork	0.62	>=0.20	C4orf48 (2.1)	PLEKHA5 (2.1)	FOXP1 (2.0)	FAM193A (1.9)	C6orf195 (1.5)	WHSC2 (1.4)	KRTAP19-3 (1.2)	TNIP2 (1.0)	KRTAP19-1 (0.9)	ENSG00000249917 (0.9)
ENSG00000185010	F8 PPI subnetwork	0.62	>=0.20	APOB (4.0)	SSR3 (3.9)	LIFR (1.7)	OAF (1.7)	DMXL2 (0.9)	HS1BP3 (0.9)	ENSG00000255571 (0.9)	XKR6 (0.8)	ENSG00000226764 (0.8)	UQCC (0.8)
ENSG00000101412	E2F1 PPI subnetwork	0.62	>=0.20	CEP72 (2.5)	CDKN2C (2.5)	FAM193A (2.4)	KIAA0947 (1.5)	WHSC2 (1.5)	WT1-AS (1.4)	ENSG00000255571 (1.2)	FOXP1 (1.2)	EYA2 (1.0)	DMRTA2 (0.9)
GO:0016073	snRNA metabolic process	0.62	>=0.20	PINX1 (4.0)	MFHAS1 (2.8)	ENSG00000230891 (2.4)	WHSC2 (2.3)	HAUS3 (2.2)	PNPT1 (1.9)	ETAA1 (1.7)	C4orf48 (1.5)	ENSG00000249391 (1.5)	ENSG00000249917 (1.5)
ENSG00000097007	ABL1 PPI subnetwork	0.62	>=0.20	C6orf195 (2.0)	ELN (1.9)	CTNND2 (1.7)	CRTC1 (1.7)	SH3BP2 (1.5)	CEP72 (1.3)	CALD1 (1.3)	HAUS3 (1.2)	ENSG00000248391 (1.2)	XKR6 (1.2)
GO:0051707	response to other organism	0.62	>=0.20	ENSG00000230891 (2.8)	PNPT1 (2.7)	ENSG00000249917 (2.0)	DMXL2 (2.0)	AKNA (2.0)	SH3BP2 (1.9)	KRTAP19-1 (1.8)	TNIP2 (1.3)	ENSG00000248391 (1.2)	SOX7 (1.1)
ENSG00000139197	PEX5 PPI subnetwork	0.62	>=0.20	RNF4 (2.3)	FAF1 (2.3)	ENSG00000224849 (2.0)	UQCC (1.7)	OAF (1.6)	CCDC104 (1.5)	SMEK2 (1.4)	LIFR (1.3)	SNTB1 (1.3)	CTNND2 (1.2)
GO:0043492	ATPase activity, coupled to movement of substances	0.62	>=0.20	SLC35B3 (2.2)	PAX2 (1.7)	SNTB1 (1.6)	TMEM59L (1.5)	C6orf195 (1.2)	TPPP (1.1)	MXD4 (1.1)	BAI3 (1.1)	ZFYVE28 (1.0)	KRTAP19-1 (0.9)
ENSG00000196083	IL1RAP PPI subnetwork	0.63	>=0.20	TNIP2 (3.0)	SMEK2 (2.1)	EFEMP1 (2.0)	PTHLH (1.7)	SOX7 (1.6)	ETAA1 (1.4)	NEK7 (1.4)	CCDC104 (1.3)	MXD4 (1.2)	ENSG00000226764 (1.1)
GO:0016358	dendrite development	0.63	>=0.20	BAI3 (3.1)	ERC2 (2.7)	C6orf195 (2.4)	XKR6 (1.9)	CTNND2 (1.8)	TMEM59L (1.6)	C4orf48 (1.6)	ENSG00000230910 (1.4)	KCNAB1 (1.4)	ENSG00000231990 (1.3)
ENSG00000214026	MRPL23 PPI subnetwork	0.63	>=0.20	PNPT1 (3.3)	RNF4 (2.9)	UQCC (2.5)	C19orf60 (2.1)	SSR3 (2.1)	SLC9A3 (2.0)	WHSC2 (2.0)	KIAA0947 (1.9)	GPC6 (1.4)	KLHL26 (1.4)
ENSG00000111605	CPSF6 PPI subnetwork	0.63	>=0.20	FOXP1 (2.3)	KCNAB1 (2.0)	MIR3650 (1.7)	CALD1 (1.5)	AKNA (1.5)	CRTC1 (1.4)	PINX1 (1.2)	SOX7 (1.2)	EFEMP1 (1.1)	CCDC12 (1.0)
MP:0002401	abnormal lymphopoiesis	0.63	>=0.20	AKNA (3.6)	DUSP6 (2.2)	POLN (1.7)	ENSG00000224849 (1.5)	CEP72 (1.4)	FOXP1 (1.3)	ENSG00000215231 (1.3)	CDKN2C (1.2)	ENSG00000236436 (1.1)	SMEK2 (1.1)
ENSG00000132109	TRIM21 PPI subnetwork	0.63	>=0.20	NEK7 (2.2)	SNTB1 (2.1)	FAM193A (1.9)	HS1BP3 (1.5)	CCDC12 (1.3)	CRLF1 (1.3)	C19orf60 (1.3)	ENSG00000255571 (1.2)	ENSG00000230910 (1.1)	PAX2 (1.1)
GO:0032733	positive regulation of interleukin-10 production	0.63	>=0.20	MFHAS1 (2.0)	DMXL2 (1.8)	C8orf74 (1.6)	TNIP2 (1.6)	ENSG00000249917 (1.4)	ENSG00000215231 (1.4)	POLN (1.4)	ENSG00000236436 (1.1)	SLC35B3 (1.0)	SH3BP2 (0.8)
MP:0002461	increased immunoglobulin level	0.63	>=0.20	AKNA (3.7)	SH3BP2 (3.0)	TNIP2 (1.9)	SOX7 (1.5)	MXD4 (1.2)	CCDC12 (1.1)	LINC00474 (1.1)	MFHAS1 (0.9)	ENSG00000255571 (0.9)	SCG3 (0.7)
ENSG00000106366	SERPINE1 PPI subnetwork	0.63	>=0.20	PTHLH (3.9)	KRTAP19-3 (2.1)	KCNAB1 (2.1)	OAF (2.0)	KRTAP19-1 (1.9)	SOX7 (1.9)	APOB (1.6)	WT1-AS (1.6)	ENSG00000255571 (1.4)	ENSG00000230910 (1.1)
ENSG00000189403	HMGB1 PPI subnetwork	0.63	>=0.20	DUSP6 (2.0)	CDKN2C (2.0)	ENSG00000249391 (1.8)	WT1-AS (1.5)	ENSG00000248391 (1.5)	SLC35B3 (1.4)	ENSG00000226764 (1.4)	AKNA (1.3)	ENSG00000249917 (1.2)	SMEK2 (1.1)
ENSG00000100726	TELO2 PPI subnetwork	0.63	>=0.20	KIAA0947 (2.6)	CRLF1 (2.3)	UQCC (2.0)	HAUS3 (2.0)	FAM193A (1.9)	PINX1 (1.8)	TNIP2 (1.7)	RRP15 (1.6)	POLN (1.5)	RNF4 (1.5)
ENSG00000089289	IGBP1 PPI subnetwork	0.63	>=0.20	FAF1 (2.5)	RNF4 (2.3)	PNPT1 (2.1)	MIR3650 (1.7)	TMEM59L (1.5)	ETAA1 (1.3)	C4orf48 (1.2)	KIAA0947 (1.2)	PINX1 (1.2)	ENSG00000231990 (1.1)
ENSG00000116761	CTH PPI subnetwork	0.63	>=0.20	ENSG00000224849 (2.2)	RNF4 (2.0)	PINX1 (2.0)	ENSG00000231990 (1.5)	RRP15 (1.4)	TGFB2 (1.3)	SSR3 (1.3)	KLHL26 (1.2)	ERC2 (1.1)	SMEK2 (1.0)
GO:0071375	cellular response to peptide hormone stimulus	0.63	>=0.20	SNTB1 (4.1)	NAT8L (2.3)	ENSG00000226764 (2.3)	MXD4 (1.7)	POLN (1.6)	SLC9A3 (1.6)	LINC00474 (1.5)	SMEK2 (1.5)	HS1BP3 (1.4)	GDF5 (1.3)
GO:0002443	leukocyte mediated immunity	0.63	>=0.20	SH3BP2 (2.5)	AKNA (2.5)	ENSG00000249917 (2.4)	ENSG00000215231 (1.9)	ENSG00000230910 (1.9)	ENSG00000249391 (1.8)	POLN (1.6)	TNIP2 (1.5)	OAF (1.4)	DMXL2 (1.4)
REACTOME_PROCESSING_OF_CAPPED_INTRON:CONTAINING_PRE:MRNA	REACTOME_PROCESSING_OF_CAPPED_INTRON:CONTAINING_PRE:MRNA	0.63	>=0.20	WHSC2 (3.8)	RNF4 (2.4)	RRP15 (2.3)	KIAA0947 (1.8)	PNPT1 (1.6)	KLHL26 (1.5)	CCDC12 (1.5)	PINX1 (1.4)	CRTC1 (1.2)	SMEK2 (1.2)
MP:0008254	increased megakaryocyte cell number	0.63	>=0.20	FAM193A (2.8)	DUSP6 (2.4)	KRTAP19-1 (2.3)	APOB (1.7)	SMEK2 (1.5)	SNTB1 (1.5)	TNIP2 (1.5)	RNF4 (1.4)	LINC00474 (1.3)	OAF (1.3)
GO:0051091	positive regulation of sequence-specific DNA binding transcription factor activity	0.63	>=0.20	ENSG00000230891 (4.6)	ENSG00000253695 (2.0)	SH3BP2 (1.9)	TNIP2 (1.9)	AKNA (1.5)	GDF5 (1.5)	ENSG00000226764 (1.4)	ENSG00000215231 (1.3)	OAF (1.2)	FOXP1 (1.2)
GO:0007626	locomotory behavior	0.63	>=0.20	XKR6 (2.4)	KCNAB1 (2.3)	ENSG00000253695 (2.2)	BAI3 (2.0)	ENSG00000226764 (2.0)	ENSG00000248391 (1.7)	C8orf74 (1.7)	CRTC1 (1.6)	CTNND2 (1.5)	TMEM59L (1.4)
MP:0004021	abnormal rod electrophysiology	0.63	>=0.20	RP1L1 (9.2)	ENSG00000231990 (1.6)	SMEK2 (1.5)	AKNA (1.4)	EYA2 (1.4)	LIFR (1.3)	PLEKHA5 (1.1)	ZFYVE28 (1.1)	KCNAB1 (1.1)	TNIP2 (1.0)
GO:0000375	RNA splicing, via transesterification reactions	0.63	>=0.20	CCDC12 (3.5)	WHSC2 (3.0)	PINX1 (2.8)	SMEK2 (2.7)	KIAA0947 (2.5)	RRP15 (1.8)	RNF4 (1.6)	CRTC1 (1.4)	ENSG00000230910 (1.4)	HAUS3 (1.3)
GO:0043025	neuronal cell body	0.63	>=0.20	SCG3 (4.5)	BAI3 (3.9)	TMEM59L (3.7)	KCNAB1 (2.9)	ZFYVE28 (2.8)	TPPP (2.7)	NAT8L (2.6)	CTNND2 (2.5)	RBFOX1 (2.4)	ERC2 (2.0)
ENSG00000006715	VPS41 PPI subnetwork	0.63	>=0.20	HS1BP3 (2.9)	MXD4 (2.7)	SLC35B3 (2.1)	CTNND2 (2.1)	ENSG00000215231 (1.2)	RNF4 (1.2)	ERC2 (1.1)	XKR6 (1.1)	SSR3 (1.0)	C6orf195 (0.8)
ENSG00000126561	STAT5A PPI subnetwork	0.63	>=0.20	LIFR (2.2)	SMEK2 (1.8)	PRDM6 (1.7)	AKNA (1.6)	SOX7 (1.6)	FAM193A (1.5)	TNIP2 (1.5)	ENSG00000226764 (1.3)	CDKN2C (1.2)	MFHAS1 (1.2)
ENSG00000168497	SDPR PPI subnetwork	0.63	>=0.20	DUSP6 (2.5)	SSR3 (2.2)	CALD1 (2.0)	SNTB1 (2.0)	POLN (1.9)	TGFB2 (1.5)	UQCC (1.5)	KLHL26 (1.4)	XKR6 (1.4)	LIFR (1.3)
REACTOME_SYNTHESIS_SECRETION_AND_DEACYLATION_OF_GHRELIN	REACTOME_SYNTHESIS_SECRETION_AND_DEACYLATION_OF_GHRELIN	0.63	>=0.20	SCG3 (6.1)	SSR3 (2.3)	DUSP6 (1.9)	WT1-AS (1.5)	ENSG00000253695 (1.4)	AKNA (1.3)	TMEM59L (1.0)	KRTAP19-3 (1.0)	LIFR (1.0)	ENSG00000226764 (0.9)
GO:0052548	regulation of endopeptidase activity	0.63	>=0.20	ENSG00000230891 (3.0)	APOB (1.6)	GPC6 (1.4)	XKR6 (1.3)	SNTB1 (1.2)	TNIP2 (1.1)	SLC35B3 (1.1)	DUSP6 (0.9)	OAF (0.7)	KIAA0947 (0.7)
GO:0008047	enzyme activator activity	0.63	>=0.20	NEK7 (2.6)	SNTB1 (2.0)	PLEKHA5 (1.9)	AKNA (1.8)	MXD4 (1.8)	DUSP6 (1.7)	OAF (1.5)	CTNND2 (1.4)	HAUS3 (1.3)	SH3BP2 (1.3)
MP:0000875	abnormal cerebellar Purkinje cell layer	0.63	>=0.20	CTNND2 (3.3)	BAI3 (3.1)	CALD1 (2.7)	DMXL2 (2.6)	EFEMP1 (2.6)	GPC6 (1.9)	ERC2 (1.7)	ENSG00000249917 (1.5)	ENSG00000230910 (1.4)	ENSG00000249391 (1.3)
GO:0000790	nuclear chromatin	0.63	>=0.20	WHSC2 (2.1)	PRDM6 (2.0)	FOXP1 (2.0)	FAM193A (1.8)	BAI3 (1.5)	HAUS3 (1.1)	PINX1 (1.1)	ENSG00000230910 (1.0)	AKNA (1.0)	CEP72 (1.0)
MP:0010027	increased liver cholesterol level	0.63	>=0.20	APOB (4.0)	SNTB1 (1.9)	OAF (1.4)	ENSG00000230891 (1.4)	PTHLH (1.4)	CDKN2C (1.3)	NAT8L (1.2)	SLC9A3 (1.2)	ENSG00000226764 (1.1)	LIFR (1.0)
ENSG00000073009	IKBKG PPI subnetwork	0.63	>=0.20	PNPT1 (2.7)	TGFB2 (2.1)	FAF1 (2.0)	MFHAS1 (1.9)	AKNA (1.8)	RNF4 (1.6)	CALD1 (1.5)	TNIP2 (1.4)	SSR3 (1.2)	NEK7 (1.0)
MP:0002874	decreased hemoglobin content	0.63	>=0.20	ENSG00000248391 (2.0)	TNIP2 (1.7)	SOX7 (1.7)	OAF (1.5)	ENSG00000231990 (1.3)	ENSG00000224849 (1.2)	PNPT1 (1.0)	MIR3650 (0.8)	PTH1R (0.8)	SLC35B3 (0.8)
MP:0005281	increased fatty acid level	0.63	>=0.20	CDKN2C (2.2)	POLN (2.2)	UQCC (1.8)	SNTB1 (1.7)	MXD4 (1.6)	ELN (1.4)	KLHL26 (1.4)	APOB (1.4)	ENSG00000236436 (1.3)	GDF5 (1.1)
ENSG00000126457	PRMT1 PPI subnetwork	0.63	>=0.20	CCDC12 (2.6)	RRP15 (2.0)	PINX1 (1.8)	C19orf60 (1.7)	WHSC2 (1.5)	KLHL26 (1.4)	ENSG00000255571 (1.4)	ENSG00000236436 (1.4)	KRTAP19-3 (1.3)	TGFB2 (1.2)
ENSG00000100387	RBX1 PPI subnetwork	0.63	>=0.20	MXD4 (1.9)	SMEK2 (1.8)	FAF1 (1.7)	ERC2 (1.3)	KLHL26 (1.2)	PLEKHA5 (1.1)	RNF4 (1.0)	CRTC1 (1.0)	NEK7 (0.9)	KIAA0947 (0.9)
ENSG00000131381	ZFYVE20 PPI subnetwork	0.63	>=0.20	FAF1 (3.3)	NEK7 (2.1)	CCDC104 (1.9)	CCDC12 (1.8)	CTNND2 (1.6)	SLC9A3 (1.6)	HS1BP3 (1.4)	RRP15 (1.0)	KRTAP19-1 (0.9)	ENSG00000248391 (0.9)
KEGG_GLIOMA	KEGG_GLIOMA	0.63	>=0.20	MXD4 (2.0)	FAF1 (1.9)	DUSP6 (1.8)	SNTB1 (1.7)	NEK7 (1.5)	CDKN2C (1.4)	C19orf60 (1.4)	EYA2 (1.4)	RBFOX1 (1.3)	CRTC1 (1.3)
GO:0010874	regulation of cholesterol efflux	0.63	>=0.20	ENSG00000224849 (2.4)	ENSG00000255571 (1.9)	LIFR (1.8)	ENSG00000249391 (1.8)	POLN (1.8)	MXD4 (1.7)	XKR6 (1.7)	KRTAP19-3 (1.6)	C6orf195 (1.6)	SNTB1 (1.4)
REACTOME_CHOLESTEROL_BIOSYNTHESIS	REACTOME_CHOLESTEROL_BIOSYNTHESIS	0.63	>=0.20	SNTB1 (2.4)	SLC35B3 (1.8)	C19orf60 (1.1)	HAUS3 (0.9)	ENSG00000230910 (0.8)	HS1BP3 (0.8)	LIFR (0.7)	SCG3 (0.6)	APOB (0.5)	ENSG00000215231 (0.5)
ENSG00000103168	TAF1C PPI subnetwork	0.63	>=0.20	RRP15 (3.3)	PINX1 (2.7)	SMEK2 (1.8)	GPC6 (1.6)	ENSG00000230910 (1.5)	CCDC104 (1.5)	ENSG00000249391 (1.3)	SLC35B3 (1.1)	TGFB2 (1.0)	WHSC2 (1.0)
GO:0017137	Rab GTPase binding	0.63	>=0.20	PLEKHA5 (3.0)	TPPP (1.5)	EYA2 (1.5)	ERC2 (1.3)	NEK7 (1.3)	SLC35B3 (1.2)	ZFYVE28 (1.1)	CRTC1 (1.1)	FOXP1 (1.1)	CCDC12 (1.0)
GO:0042401	cellular biogenic amine biosynthetic process	0.63	>=0.20	ENSG00000231990 (1.6)	LINC00474 (1.6)	ENSG00000226764 (1.2)	SCG3 (1.2)	GDF5 (1.2)	SLC35B3 (1.0)	MIR3650 (1.0)	ENSG00000230910 (0.9)	ENSG00000224849 (0.9)	BAI3 (0.8)
GO:0008320	protein transmembrane transporter activity	0.63	>=0.20	SSR3 (3.3)	UQCC (2.3)	RRP15 (1.7)	KIAA0947 (1.5)	POLN (1.5)	SOX7 (1.5)	ENSG00000231990 (1.4)	HS1BP3 (1.4)	OAF (1.3)	C19orf60 (1.2)
GO:0022884	macromolecule transmembrane transporter activity	0.63	>=0.20	SSR3 (3.3)	UQCC (2.3)	RRP15 (1.7)	KIAA0947 (1.5)	POLN (1.5)	SOX7 (1.5)	ENSG00000231990 (1.4)	HS1BP3 (1.4)	OAF (1.3)	C19orf60 (1.2)
ENSG00000163516	ANKZF1 PPI subnetwork	0.63	>=0.20	KRTAP19-1 (1.8)	TMEM59L (1.8)	SSR3 (1.5)	ENSG00000230910 (1.5)	RP1L1 (1.5)	XKR6 (1.1)	GDF5 (1.0)	ENSG00000224849 (0.9)	C6orf195 (0.8)	KRTAP19-3 (0.8)
ENSG00000141380	SS18 PPI subnetwork	0.63	>=0.20	FAM193A (2.2)	WHSC2 (2.2)	ENSG00000230891 (1.9)	LINC00474 (1.6)	PLEKHA5 (1.5)	FOXP1 (1.3)	PRDM6 (1.3)	GPC6 (1.2)	PAX2 (1.1)	CRTC1 (1.0)
GO:0003774	motor activity	0.63	>=0.20	RBFOX1 (1.8)	CEP72 (1.8)	CTNND2 (1.7)	ENSG00000249391 (1.7)	CCDC104 (1.4)	ELN (1.2)	PLEKHA5 (1.0)	DMXL2 (1.0)	KRTAP19-3 (1.0)	HS1BP3 (0.9)
MP:0008097	increased plasma cell number	0.63	>=0.20	AKNA (2.7)	SH3BP2 (1.7)	FOXP1 (1.5)	TNIP2 (1.5)	DMXL2 (1.4)	SLC9A3 (1.4)	ZFYVE28 (1.2)	C6orf195 (1.1)	MFHAS1 (1.1)	LINC00474 (0.9)
ENSG00000138413	IDH1 PPI subnetwork	0.63	>=0.20	SMEK2 (3.0)	DMRTA2 (1.4)	CCDC104 (1.4)	SSR3 (1.4)	PNPT1 (1.3)	RRP15 (1.0)	CDKN2C (1.0)	SOX7 (1.0)	GDF5 (1.0)	POLN (0.9)
ENSG00000145494	NDUFS6 PPI subnetwork	0.63	>=0.20	C19orf60 (3.7)	C4orf48 (2.8)	UQCC (2.8)	POLN (2.0)	C6orf195 (1.3)	CCDC12 (1.2)	MXD4 (1.1)	PAX2 (1.1)	ENSG00000226764 (1.1)	KLHL26 (1.0)
ENSG00000139116	KIF21A PPI subnetwork	0.63	>=0.20	TMEM59L (3.9)	BAI3 (3.7)	TPPP (3.2)	DMXL2 (3.1)	NAT8L (2.9)	ERC2 (2.9)	CRTC1 (2.6)	CTNND2 (2.2)	KCNAB1 (2.1)	RBFOX1 (2.1)
ENSG00000120837	NFYB PPI subnetwork	0.63	>=0.20	WHSC2 (2.0)	SMEK2 (1.6)	KRTAP19-1 (1.5)	ENSG00000249917 (1.5)	C6orf195 (1.3)	LINC00474 (1.2)	ERC2 (1.1)	PNPT1 (1.1)	RRP15 (1.0)	ETAA1 (1.0)
REACTOME_POST:TRANSLATIONAL_PROTEIN_MODIFICATION	REACTOME_POST:TRANSLATIONAL_PROTEIN_MODIFICATION	0.63	>=0.20	SSR3 (5.7)	SLC35B3 (3.6)	UQCC (1.7)	GPC6 (1.2)	CRLF1 (1.1)	ENSG00000255571 (1.0)	PNPT1 (1.0)	XKR6 (1.0)	LINC00474 (0.8)	LIFR (0.7)
ENSG00000088305	DNMT3B PPI subnetwork	0.63	>=0.20	ETAA1 (3.6)	HAUS3 (3.3)	FAM193A (2.5)	CDKN2C (2.3)	CEP72 (2.1)	RNF4 (1.5)	ENSG00000253695 (1.3)	C4orf48 (1.3)	ENSG00000231990 (1.1)	WHSC2 (1.1)
ENSG00000189043	NDUFA4 PPI subnetwork	0.63	>=0.20	C19orf60 (3.0)	UQCC (2.6)	C4orf48 (2.2)	RBFOX1 (1.6)	CCDC12 (1.6)	POLN (1.6)	MXD4 (1.2)	ENSG00000226764 (1.2)	SOX7 (0.9)	KIAA0947 (0.9)
GO:0032993	protein-DNA complex	0.63	>=0.20	CEP72 (2.7)	ENSG00000249391 (2.1)	ENSG00000249917 (2.1)	SLC9A3 (1.9)	C8orf74 (1.7)	CDKN2C (1.5)	C6orf195 (1.3)	SLC35B3 (1.2)	KLHL26 (1.2)	PAX2 (1.2)
GO:0016627	oxidoreductase activity, acting on the CH-CH group of donors	0.63	>=0.20	UQCC (2.0)	C19orf60 (2.0)	PNPT1 (1.4)	SLC9A3 (1.4)	SMEK2 (1.2)	SNTB1 (1.1)	ENSG00000249917 (1.1)	DMRTA2 (1.1)	APOB (1.0)	LIFR (1.0)
GO:0005802	trans-Golgi network	0.63	>=0.20	SCG3 (3.1)	TMEM59L (2.6)	CCDC104 (1.7)	ENSG00000248391 (1.7)	KIAA0947 (1.3)	DMXL2 (1.2)	ENSG00000226764 (1.2)	ENSG00000253695 (1.0)	CALD1 (1.0)	ENSG00000215231 (0.9)
ENSG00000185513	L3MBTL1 PPI subnetwork	0.63	>=0.20	ENSG00000249917 (2.1)	C6orf195 (1.9)	ENSG00000249391 (1.8)	ENSG00000226764 (1.5)	CEP72 (1.4)	ENSG00000253695 (1.2)	ENSG00000236436 (1.1)	PAX2 (1.1)	SLC35B3 (1.0)	SLC9A3 (1.0)
GO:0032635	interleukin-6 production	0.63	>=0.20	ENSG00000230891 (2.6)	DMXL2 (2.5)	SH3BP2 (2.3)	ENSG00000226764 (2.0)	ENSG00000249917 (2.0)	AKNA (1.8)	DUSP6 (1.7)	TNIP2 (1.7)	ENSG00000230910 (1.5)	ENSG00000255571 (1.2)
ENSG00000017260	ATP2C1 PPI subnetwork	0.63	>=0.20	SSR3 (3.8)	SLC35B3 (3.6)	UQCC (2.5)	LIFR (2.1)	PAX2 (1.7)	ENSG00000248391 (1.5)	WHSC2 (1.5)	ENSG00000230910 (1.1)	KRTAP19-1 (1.1)	GDF5 (0.9)
ENSG00000141510	TP53 PPI subnetwork	0.63	>=0.20	HAUS3 (2.4)	DUSP6 (2.3)	CDKN2C (1.8)	FAF1 (1.7)	CEP72 (1.6)	FAM193A (1.5)	WHSC2 (1.4)	RNF4 (1.2)	ETAA1 (1.2)	PNPT1 (1.2)
MP:0008898	abnormal acrosome morphology	0.63	>=0.20	LINC00474 (2.0)	SOX7 (2.0)	ENSG00000248391 (1.6)	ENSG00000231990 (1.5)	ZFYVE28 (1.4)	ENSG00000230891 (1.3)	ENSG00000249391 (1.2)	KRTAP19-1 (1.1)	ENSG00000249917 (1.1)	HAUS3 (1.0)
ENSG00000100239	PPP6R2 PPI subnetwork	0.63	>=0.20	TNIP2 (3.3)	ENSG00000249391 (2.0)	DMXL2 (1.9)	AKNA (1.8)	SLC35B3 (1.8)	SMEK2 (1.8)	C4orf48 (1.6)	ENSG00000255571 (1.4)	NAT8L (1.3)	KRTAP19-1 (1.3)
ENSG00000142453	CARM1 PPI subnetwork	0.63	>=0.20	FAM193A (3.0)	DUSP6 (2.9)	FOXP1 (1.9)	WHSC2 (1.8)	KRTAP19-3 (1.6)	KLHL26 (1.5)	PAX2 (1.4)	C6orf195 (1.2)	C19orf60 (1.2)	EYA2 (1.0)
GO:0046890	regulation of lipid biosynthetic process	0.63	>=0.20	SNTB1 (2.9)	OAF (2.3)	NAT8L (2.0)	ENSG00000236436 (1.9)	KRTAP19-3 (1.5)	ENSG00000224849 (1.5)	NEK7 (1.4)	CRLF1 (1.4)	KLHL26 (1.2)	CDKN2C (1.1)
ENSG00000213024	NUP62 PPI subnetwork	0.63	>=0.20	KIAA0947 (3.0)	RRP15 (2.4)	PNPT1 (2.3)	RNF4 (2.1)	FAF1 (2.0)	WHSC2 (1.7)	MFHAS1 (1.5)	CEP72 (1.5)	PINX1 (1.4)	KLHL26 (1.0)
MP:0004919	abnormal positive T cell selection	0.63	>=0.20	NEK7 (2.4)	AKNA (2.2)	SMEK2 (1.7)	MFHAS1 (1.4)	ENSG00000215231 (1.2)	ETAA1 (1.1)	LIFR (1.0)	DMXL2 (0.9)	MXD4 (0.8)	C6orf195 (0.8)
ENSG00000115128	ENSG00000115128 PPI subnetwork	0.63	>=0.20	WHSC2 (3.7)	CCDC12 (2.3)	RNF4 (2.3)	RRP15 (1.9)	PINX1 (1.6)	SMEK2 (1.3)	KIAA0947 (1.2)	KLHL26 (1.2)	FAM193A (1.2)	CRTC1 (1.1)
ENSG00000107295	SH3GL2 PPI subnetwork	0.63	>=0.20	TMEM59L (3.9)	BAI3 (3.5)	ERC2 (3.2)	CRTC1 (3.0)	TPPP (2.5)	CTNND2 (2.3)	ZFYVE28 (2.1)	DMXL2 (1.7)	HS1BP3 (1.6)	C4orf48 (1.6)
ENSG00000165023	DIRAS2 PPI subnetwork	0.63	>=0.20	TMEM59L (4.0)	BAI3 (3.8)	TPPP (3.4)	NAT8L (3.1)	DMXL2 (3.1)	ERC2 (2.8)	CRTC1 (2.6)	RBFOX1 (2.1)	CTNND2 (2.1)	KCNAB1 (2.0)
ENSG00000136938	ANP32B PPI subnetwork	0.63	>=0.20	SSR3 (2.1)	CALD1 (2.1)	PLEKHA5 (2.1)	ENSG00000236436 (1.7)	UQCC (1.5)	KRTAP19-1 (1.5)	RNF4 (1.1)	WHSC2 (1.0)	NEK7 (0.9)	SLC9A3 (0.9)
GO:0021761	limbic system development	0.63	>=0.20	LINC00474 (3.8)	ENSG00000224849 (3.3)	DMRTA2 (2.8)	C6orf195 (2.5)	MIR3650 (2.1)	ENSG00000249391 (1.9)	ENSG00000230891 (1.6)	CCDC104 (1.5)	ERC2 (1.5)	CTNND2 (1.4)
ENSG00000071537	SEL1L PPI subnetwork	0.63	>=0.20	SSR3 (5.4)	SLC35B3 (2.5)	C6orf195 (2.1)	C8orf74 (2.1)	ENSG00000253695 (1.9)	XKR6 (1.8)	KRTAP19-3 (1.6)	C19orf60 (1.3)	ENSG00000248391 (1.3)	KIAA0947 (1.1)
ENSG00000127588	GNG13 PPI subnetwork	0.63	>=0.20	RP1L1 (4.9)	SCG3 (2.6)	TMEM59L (2.3)	ENSG00000230910 (1.7)	NEK7 (1.5)	CDKN2C (1.5)	ENSG00000224849 (1.5)	FOXP1 (1.4)	C4orf48 (1.3)	BAI3 (1.2)
MP:0000552	abnormal radius morphology	0.63	>=0.20	PAX2 (4.5)	GDF5 (2.8)	TGFB2 (2.8)	PTH1R (2.8)	WT1-AS (1.6)	ERC2 (1.6)	ZFYVE28 (1.6)	ENSG00000226764 (1.5)	PTHLH (1.5)	CRLF1 (1.4)
ENSG00000169710	FASN PPI subnetwork	0.63	>=0.20	FOXP1 (2.2)	CALD1 (2.0)	SNTB1 (1.5)	DMXL2 (1.4)	WHSC2 (1.2)	AKNA (1.2)	MIR3650 (1.2)	PLEKHA5 (1.1)	ETAA1 (1.1)	HS1BP3 (1.1)
MP:0000433	microcephaly	0.63	>=0.20	GPC6 (3.0)	PTH1R (2.2)	ETAA1 (2.1)	PRDM6 (2.0)	DMRTA2 (1.6)	OAF (1.5)	TGFB2 (1.4)	FOXP1 (1.3)	KIAA0947 (1.1)	WHSC2 (1.1)
GO:0045598	regulation of fat cell differentiation	0.63	>=0.20	POLN (2.4)	SMEK2 (2.1)	GDF5 (2.1)	KRTAP19-1 (1.6)	LIFR (1.5)	ELN (1.4)	PRDM6 (1.2)	GPC6 (1.2)	DUSP6 (1.1)	KRTAP19-3 (1.0)
GO:0030897	HOPS complex	0.63	>=0.20	ENSG00000230891 (2.2)	HS1BP3 (2.0)	KRTAP19-1 (1.6)	TNIP2 (1.6)	CRLF1 (1.2)	FAF1 (1.2)	C19orf60 (1.1)	KLHL26 (1.1)	KRTAP19-3 (1.1)	ENSG00000215231 (1.1)
GO:0007623	circadian rhythm	0.63	>=0.20	C8orf74 (2.7)	MIR3650 (2.3)	ENSG00000224849 (2.2)	ENSG00000255571 (2.0)	SLC9A3 (1.7)	LINC00474 (1.7)	PLEKHA5 (1.7)	FOXP1 (1.7)	ZFYVE28 (1.6)	SNTB1 (1.6)
MP:0004505	decreased renal glomerulus number	0.63	>=0.20	PTHLH (2.9)	PTH1R (2.4)	GDF5 (2.2)	NEK7 (1.8)	GPC6 (1.6)	EFEMP1 (1.6)	TPPP (1.6)	SOX7 (1.5)	LIFR (1.5)	WT1-AS (1.3)
GO:0030665	clathrin coated vesicle membrane	0.63	>=0.20	TMEM59L (4.2)	SCG3 (4.0)	ERC2 (3.6)	CRTC1 (3.2)	NAT8L (2.7)	BAI3 (2.6)	DMXL2 (2.5)	RBFOX1 (2.1)	TPPP (2.0)	ZFYVE28 (1.9)
MP:0010763	abnormal hematopoietic stem cell physiology	0.63	>=0.20	ENSG00000215231 (2.2)	ELN (1.8)	ENSG00000230891 (1.3)	ERC2 (1.3)	EYA2 (1.3)	ENSG00000226764 (1.2)	XKR6 (1.1)	C6orf195 (1.0)	MIR3650 (1.0)	KLHL26 (1.0)
GO:0005097	Rab GTPase activator activity	0.63	>=0.20	MXD4 (3.3)	GDF5 (3.3)	DMXL2 (2.3)	FAM193A (2.1)	ETAA1 (1.9)	TNIP2 (1.8)	WHSC2 (1.8)	HS1BP3 (1.7)	ENSG00000226764 (1.6)	NEK7 (1.5)
GO:0061008	hepaticobiliary system development	0.63	>=0.20	KIAA0947 (2.7)	GPC6 (2.0)	APOB (1.9)	OAF (1.8)	SNTB1 (1.6)	LIFR (1.5)	LINC00474 (1.5)	MFHAS1 (1.4)	CEP72 (1.4)	C19orf60 (1.4)
KEGG_PENTOSE_AND_GLUCURONATE_INTERCONVERSIONS	KEGG_PENTOSE_AND_GLUCURONATE_INTERCONVERSIONS	0.63	>=0.20	OAF (2.5)	SLC9A3 (2.3)	CCDC104 (2.0)	APOB (2.0)	CRLF1 (1.9)	SMEK2 (1.7)	DMRTA2 (1.7)	NEK7 (1.6)	PTHLH (1.3)	FAF1 (1.3)
GO:0045211	postsynaptic membrane	0.63	>=0.20	KCNAB1 (4.2)	RBFOX1 (4.1)	TMEM59L (3.6)	BAI3 (3.2)	ERC2 (2.9)	CTNND2 (2.3)	TPPP (2.3)	CRTC1 (2.2)	KLHL26 (2.0)	NAT8L (1.8)
GO:0034134	toll-like receptor 2 signaling pathway	0.63	>=0.20	SH3BP2 (2.3)	HS1BP3 (2.3)	TNIP2 (1.9)	DUSP6 (1.7)	NEK7 (1.6)	MFHAS1 (1.5)	AKNA (1.4)	ENSG00000249917 (1.2)	CEP72 (1.2)	ZFYVE28 (1.1)
ENSG00000183431	SF3A3 PPI subnetwork	0.63	>=0.20	WHSC2 (3.5)	CCDC12 (2.7)	RRP15 (2.3)	RNF4 (2.2)	PINX1 (2.1)	KIAA0947 (2.1)	SMEK2 (1.6)	FAM193A (1.4)	CRTC1 (1.4)	KLHL26 (1.1)
GO:0030728	ovulation	0.63	>=0.20	LINC00474 (2.0)	ENSG00000255571 (1.6)	PTHLH (1.5)	CRTC1 (1.4)	SLC9A3 (1.4)	ENSG00000224849 (1.3)	ENSG00000230910 (1.3)	KRTAP19-3 (1.2)	C6orf195 (1.1)	OAF (1.1)
GO:0033121	regulation of purine nucleotide catabolic process	0.63	>=0.20	NEK7 (2.6)	PLEKHA5 (2.1)	HS1BP3 (1.9)	AKNA (1.8)	FOXP1 (1.4)	ENSG00000215231 (1.4)	CTNND2 (1.3)	MXD4 (1.3)	BAI3 (1.1)	NAT8L (1.1)
GO:0030811	regulation of nucleotide catabolic process	0.63	>=0.20	NEK7 (2.6)	PLEKHA5 (2.1)	HS1BP3 (1.9)	AKNA (1.8)	FOXP1 (1.4)	ENSG00000215231 (1.4)	CTNND2 (1.3)	MXD4 (1.3)	BAI3 (1.1)	NAT8L (1.1)
ENSG00000105851	PIK3CG PPI subnetwork	0.63	>=0.20	SH3BP2 (2.4)	OAF (2.4)	AKNA (1.7)	TNIP2 (1.7)	ENSG00000255571 (1.6)	KRTAP19-1 (1.5)	LIFR (1.3)	NEK7 (1.2)	ENSG00000226764 (1.2)	SOX7 (1.2)
KEGG_SNARE_INTERACTIONS_IN_VESICULAR_TRANSPORT	KEGG_SNARE_INTERACTIONS_IN_VESICULAR_TRANSPORT	0.63	>=0.20	SLC35B3 (2.6)	MXD4 (2.3)	C19orf60 (2.2)	TNIP2 (2.1)	NEK7 (1.9)	CCDC104 (1.6)	SH3BP2 (1.6)	CRTC1 (1.3)	SCG3 (1.3)	GDF5 (1.1)
GO:0007603	phototransduction, visible light	0.63	>=0.20	RP1L1 (9.5)	ENSG00000230891 (3.2)	ENSG00000231990 (1.6)	SLC9A3 (1.4)	ENSG00000249391 (1.2)	ENSG00000249917 (1.2)	C8orf74 (1.1)	AKNA (1.1)	ENSG00000253695 (0.8)	ENSG00000224849 (0.7)
ENSG00000115289	PCGF1 PPI subnetwork	0.63	>=0.20	FAM193A (2.9)	SMEK2 (2.6)	WHSC2 (2.6)	FAF1 (2.3)	FOXP1 (2.2)	ENSG00000230891 (2.0)	MXD4 (1.8)	LINC00474 (1.7)	NEK7 (1.3)	PLEKHA5 (1.2)
MP:0008531	increased chemical nociceptive threshold	0.63	>=0.20	ZFYVE28 (2.5)	CTNND2 (2.4)	TMEM59L (2.2)	ENSG00000231990 (2.1)	PTHLH (2.0)	NAT8L (1.9)	SCG3 (1.9)	SLC9A3 (1.8)	MFHAS1 (1.8)	PTH1R (1.7)
GO:0001816	cytokine production	0.63	>=0.20	POLN (2.8)	SH3BP2 (2.8)	AKNA (2.5)	TNIP2 (2.4)	ENSG00000230891 (1.7)	ENSG00000215231 (1.5)	MFHAS1 (1.4)	ENSG00000255571 (1.4)	FOXP1 (1.3)	OAF (1.3)
GO:0006413	translational initiation	0.63	>=0.20	SMEK2 (2.8)	FAF1 (2.6)	PINX1 (1.9)	CCDC104 (1.6)	RNF4 (1.4)	SSR3 (1.4)	RRP15 (1.3)	KIAA0947 (1.2)	ENSG00000230910 (1.1)	PNPT1 (0.9)
GO:0007030	Golgi organization	0.63	>=0.20	SSR3 (2.9)	RNF4 (2.1)	KRTAP19-1 (1.8)	ZFYVE28 (1.6)	KIAA0947 (1.6)	WHSC2 (1.5)	C6orf195 (1.5)	CCDC104 (1.4)	MXD4 (1.3)	ENSG00000249917 (1.3)
REACTOME_ETHANOL_OXIDATION	REACTOME_ETHANOL_OXIDATION	0.63	>=0.20	ENSG00000226764 (1.6)	EYA2 (1.5)	UQCC (1.5)	EFEMP1 (1.3)	LIFR (1.3)	TPPP (1.2)	ENSG00000230891 (1.1)	ELN (1.1)	PRDM6 (1.0)	APOB (1.0)
ENSG00000140990	NDUFB10 PPI subnetwork	0.63	>=0.20	C19orf60 (4.1)	C4orf48 (2.9)	UQCC (2.6)	POLN (1.8)	CCDC12 (1.6)	C6orf195 (1.4)	GPC6 (1.1)	RBFOX1 (1.0)	ENSG00000253695 (0.9)	KCNAB1 (0.8)
ENSG00000100852	ARHGAP5 PPI subnetwork	0.63	>=0.20	TGFB2 (2.2)	DUSP6 (1.7)	ENSG00000248391 (1.7)	MIR3650 (1.6)	CTNND2 (1.5)	SOX7 (1.3)	SMEK2 (1.3)	SLC35B3 (1.2)	SH3BP2 (1.2)	CCDC12 (1.1)
ENSG00000144218	AFF3 PPI subnetwork	0.63	>=0.20	CALD1 (3.0)	DUSP6 (3.0)	SSR3 (2.8)	UQCC (2.6)	WT1-AS (1.8)	RRP15 (1.7)	SNTB1 (1.7)	TGFB2 (1.5)	LIFR (1.4)	RNF4 (1.4)
ENSG00000206308	HLA-DRA PPI subnetwork	0.63	>=0.20	AKNA (2.0)	LIFR (2.0)	CDKN2C (1.8)	MFHAS1 (1.5)	SSR3 (1.4)	ENSG00000248391 (1.4)	DUSP6 (1.2)	WT1-AS (1.1)	PLEKHA5 (1.0)	C6orf195 (0.9)
MP:0000230	abnormal systemic arterial blood pressure	0.63	>=0.20	ELN (3.9)	SOX7 (2.6)	CALD1 (2.6)	GPC6 (2.4)	RP1L1 (2.1)	ENSG00000230891 (1.9)	LINC00474 (1.8)	SLC9A3 (1.5)	KCNAB1 (1.1)	DUSP6 (1.1)
REACTOME_EXTENSION_OF_TELOMERES	REACTOME_EXTENSION_OF_TELOMERES	0.63	>=0.20	HAUS3 (3.3)	ETAA1 (2.8)	CEP72 (2.8)	CDKN2C (1.9)	FAF1 (1.9)	PNPT1 (1.3)	ENSG00000231990 (1.2)	MIR3650 (0.9)	POLN (0.9)	GDF5 (0.8)
ENSG00000113889	KNG1 PPI subnetwork	0.63	>=0.20	DMXL2 (2.5)	APOB (1.9)	SLC35B3 (1.8)	MFHAS1 (1.4)	PINX1 (1.4)	SNTB1 (1.3)	OAF (1.2)	XKR6 (1.2)	CALD1 (1.0)	ENSG00000248391 (1.0)
GO:0043691	reverse cholesterol transport	0.63	>=0.20	APOB (3.4)	LIFR (2.2)	ENSG00000255571 (1.5)	CTNND2 (1.3)	SNTB1 (1.3)	OAF (0.9)	ENSG00000230891 (0.9)	ENSG00000224849 (0.8)	DMRTA2 (0.8)	ENSG00000249917 (0.7)
GO:0030863	cortical cytoskeleton	0.63	>=0.20	TGFB2 (2.3)	CALD1 (2.3)	FOXP1 (2.2)	ENSG00000248391 (2.2)	ENSG00000224849 (1.5)	AKNA (1.5)	WT1-AS (1.2)	SNTB1 (1.1)	MIR3650 (1.0)	KCNAB1 (1.0)
ENSG00000180138	CSNK1A1L PPI subnetwork	0.63	>=0.20	OAF (2.8)	PLEKHA5 (2.1)	SNTB1 (2.0)	KRTAP19-1 (2.0)	HS1BP3 (1.8)	ENSG00000248391 (1.6)	ETAA1 (1.3)	C8orf74 (1.1)	PTHLH (1.1)	ZFYVE28 (1.0)
GO:0000377	RNA splicing, via transesterification reactions with bulged adenosine as nucleophile	0.63	>=0.20	CCDC12 (3.4)	WHSC2 (3.0)	PINX1 (2.6)	SMEK2 (2.6)	KIAA0947 (2.4)	RRP15 (1.7)	RNF4 (1.5)	ENSG00000230910 (1.5)	CRTC1 (1.4)	FAM193A (1.2)
GO:0000398	nuclear mRNA splicing, via spliceosome	0.63	>=0.20	CCDC12 (3.4)	WHSC2 (3.0)	PINX1 (2.6)	SMEK2 (2.6)	KIAA0947 (2.4)	RRP15 (1.7)	RNF4 (1.5)	ENSG00000230910 (1.5)	CRTC1 (1.4)	FAM193A (1.2)
ENSG00000197442	MAP3K5 PPI subnetwork	0.63	>=0.20	TNIP2 (2.0)	POLN (1.7)	ZFYVE28 (1.6)	SLC9A3 (1.6)	TGFB2 (1.5)	ENSG00000230891 (1.5)	MFHAS1 (1.3)	PNPT1 (1.3)	SH3BP2 (1.3)	AKNA (1.2)
GO:0030672	synaptic vesicle membrane	0.63	>=0.20	TMEM59L (5.0)	ERC2 (3.9)	SCG3 (3.6)	NAT8L (3.3)	BAI3 (3.0)	RBFOX1 (3.0)	CRTC1 (2.7)	C8orf74 (1.8)	ZFYVE28 (1.8)	TPPP (1.8)
ENSG00000203852	HIST2H3A PPI subnetwork	0.63	>=0.20	CDKN2C (2.2)	CEP72 (1.6)	ENSG00000249917 (1.5)	ENSG00000249391 (1.4)	FAM193A (1.4)	AKNA (1.2)	FAF1 (1.2)	LINC00474 (1.2)	GDF5 (1.1)	FOXP1 (1.0)
ENSG00000105699	LSR PPI subnetwork	0.63	>=0.20	MXD4 (2.8)	PLEKHA5 (2.1)	HS1BP3 (1.8)	ERC2 (1.7)	FAM193A (1.6)	CALD1 (1.6)	KIAA0947 (1.3)	TPPP (1.3)	DMXL2 (1.2)	MFHAS1 (1.1)
ENSG00000160062	ZBTB8A PPI subnetwork	0.63	>=0.20	SLC9A3 (2.5)	WHSC2 (2.0)	AKNA (1.7)	PLEKHA5 (1.6)	EFEMP1 (1.3)	MXD4 (1.3)	FAM193A (1.2)	KLHL26 (1.1)	CRTC1 (1.1)	WT1-AS (1.0)
GO:0043281	regulation of cysteine-type endopeptidase activity involved in apoptotic process	0.63	>=0.20	ENSG00000230891 (3.5)	MXD4 (1.8)	SLC35B3 (1.8)	DUSP6 (1.4)	ENSG00000215231 (1.4)	DMRTA2 (1.4)	CCDC12 (1.2)	EFEMP1 (1.1)	KIAA0947 (1.1)	XKR6 (1.0)
REACTOME_GENERIC_TRANSCRIPTION_PATHWAY	REACTOME_GENERIC_TRANSCRIPTION_PATHWAY	0.63	>=0.20	ETAA1 (2.7)	KLHL26 (1.8)	HAUS3 (1.4)	SMEK2 (1.3)	FAM193A (0.8)	WT1-AS (0.5)	WHSC2 (0.5)	GPC6 (0.5)	KIAA0947 (0.5)	MIR3650 (0.5)
GO:0002204	somatic recombination of immunoglobulin genes involved in immune response	0.64	>=0.20	ETAA1 (2.3)	NEK7 (2.1)	CCDC104 (1.6)	SNTB1 (1.4)	MFHAS1 (1.3)	POLN (1.2)	ENSG00000215231 (1.2)	C8orf74 (1.1)	ENSG00000230910 (1.1)	FOXP1 (1.1)
GO:0045190	isotype switching	0.64	>=0.20	ETAA1 (2.3)	NEK7 (2.1)	CCDC104 (1.6)	SNTB1 (1.4)	MFHAS1 (1.3)	POLN (1.2)	ENSG00000215231 (1.2)	C8orf74 (1.1)	ENSG00000230910 (1.1)	FOXP1 (1.1)
GO:0002208	somatic diversification of immunoglobulins involved in immune response	0.64	>=0.20	ETAA1 (2.3)	NEK7 (2.1)	CCDC104 (1.6)	SNTB1 (1.4)	MFHAS1 (1.3)	POLN (1.2)	ENSG00000215231 (1.2)	C8orf74 (1.1)	ENSG00000230910 (1.1)	FOXP1 (1.1)
ENSG00000167601	AXL PPI subnetwork	0.64	>=0.20	MXD4 (4.2)	HAUS3 (2.4)	GDF5 (1.9)	KLHL26 (1.8)	MIR3650 (1.7)	RNF4 (1.6)	TNIP2 (1.6)	FAM193A (1.5)	ENSG00000236436 (1.4)	ENSG00000253695 (1.4)
GO:0001958	endochondral ossification	0.64	>=0.20	PTH1R (2.9)	ELN (2.7)	PRDM6 (2.5)	ENSG00000231990 (2.3)	CRLF1 (1.8)	MIR3650 (1.6)	PAX2 (1.6)	EYA2 (1.5)	XKR6 (1.4)	KRTAP19-3 (1.4)
MP:0003216	absence seizures	0.64	>=0.20	TMEM59L (3.7)	SCG3 (3.3)	NAT8L (2.9)	KCNAB1 (2.7)	ZFYVE28 (2.6)	RBFOX1 (2.5)	CRTC1 (2.4)	TPPP (2.3)	XKR6 (2.1)	PTHLH (1.6)
ENSG00000167986	DDB1 PPI subnetwork	0.64	>=0.20	KLHL26 (2.4)	FAF1 (2.1)	CEP72 (1.9)	KIAA0947 (1.8)	ETAA1 (1.8)	AKNA (1.2)	C6orf195 (1.1)	RNF4 (1.1)	WHSC2 (1.0)	SMEK2 (1.0)
MP:0004974	decreased regulatory T cell number	0.64	>=0.20	SH3BP2 (2.2)	ENSG00000226764 (1.9)	TNIP2 (1.6)	SLC9A3 (1.6)	ENSG00000215231 (1.6)	TGFB2 (1.2)	C8orf74 (1.0)	NEK7 (0.9)	ENSG00000249917 (0.9)	ENSG00000255571 (0.9)
ENSG00000145332	KLHL8 PPI subnetwork	0.64	>=0.20	CCDC12 (3.4)	CRTC1 (2.8)	MXD4 (1.8)	ENSG00000226764 (1.8)	C19orf60 (1.8)	TNIP2 (1.2)	ENSG00000236436 (1.1)	RBFOX1 (1.1)	PTH1R (1.0)	SNTB1 (1.0)
ENSG00000044115	CTNNA1 PPI subnetwork	0.64	>=0.20	CALD1 (2.9)	EFEMP1 (2.2)	TGFB2 (2.1)	ENSG00000231990 (1.9)	PLEKHA5 (1.8)	KRTAP19-3 (1.6)	KRTAP19-1 (1.2)	HS1BP3 (1.1)	SOX7 (1.1)	DUSP6 (1.1)
ENSG00000184588	PDE4B PPI subnetwork	0.64	>=0.20	APOB (3.4)	GDF5 (1.7)	SNTB1 (1.6)	C8orf74 (1.5)	ENSG00000230891 (1.4)	C19orf60 (1.3)	SH3BP2 (1.2)	ENSG00000226764 (1.1)	KCNAB1 (0.9)	KRTAP19-3 (0.9)
MP:0001282	short vibrissae	0.64	>=0.20	ENSG00000255571 (2.3)	ENSG00000253695 (2.1)	DMXL2 (2.1)	PRDM6 (1.8)	ENSG00000215231 (1.7)	SOX7 (1.7)	CRTC1 (1.6)	MFHAS1 (1.5)	XKR6 (1.5)	WT1-AS (1.4)
ENSG00000198886	MT-ND4 PPI subnetwork	0.64	>=0.20	C19orf60 (3.6)	C4orf48 (2.7)	UQCC (2.6)	POLN (1.9)	CCDC12 (1.7)	C6orf195 (1.3)	KLHL26 (1.0)	WT1-AS (0.9)	ENSG00000226764 (0.9)	PAX2 (0.8)
GO:0006814	sodium ion transport	0.64	>=0.20	ENSG00000226764 (2.9)	SLC35B3 (1.9)	NAT8L (1.7)	PTH1R (1.7)	ZFYVE28 (1.5)	SLC9A3 (1.3)	ENSG00000231990 (1.3)	ENSG00000215231 (1.2)	LIFR (1.1)	LINC00474 (1.1)
ENSG00000163191	S100A11 PPI subnetwork	0.64	>=0.20	POLN (2.4)	ENSG00000249391 (2.1)	ENSG00000249917 (1.8)	AKNA (1.6)	SSR3 (1.5)	PLEKHA5 (1.5)	ENSG00000236436 (1.3)	EYA2 (1.2)	ZFYVE28 (1.2)	ENSG00000226764 (1.0)
GO:0034367	macromolecular complex remodeling	0.64	>=0.20	APOB (3.4)	ENSG00000226764 (2.0)	ENSG00000230891 (1.8)	LIFR (1.6)	KCNAB1 (1.1)	ENSG00000249917 (1.1)	SNTB1 (1.1)	CTNND2 (1.0)	ENSG00000255571 (0.9)	MXD4 (0.7)
GO:0034368	protein-lipid complex remodeling	0.64	>=0.20	APOB (3.4)	ENSG00000226764 (2.0)	ENSG00000230891 (1.8)	LIFR (1.6)	KCNAB1 (1.1)	ENSG00000249917 (1.1)	SNTB1 (1.1)	CTNND2 (1.0)	ENSG00000255571 (0.9)	MXD4 (0.7)
GO:0034369	plasma lipoprotein particle remodeling	0.64	>=0.20	APOB (3.4)	ENSG00000226764 (2.0)	ENSG00000230891 (1.8)	LIFR (1.6)	KCNAB1 (1.1)	ENSG00000249917 (1.1)	SNTB1 (1.1)	CTNND2 (1.0)	ENSG00000255571 (0.9)	MXD4 (0.7)
ENSG00000092964	DPYSL2 PPI subnetwork	0.64	>=0.20	ERC2 (3.4)	DMXL2 (3.3)	BAI3 (3.3)	TPPP (3.1)	TMEM59L (3.0)	ENSG00000230910 (2.8)	SCG3 (2.3)	CRTC1 (1.9)	ENSG00000231990 (1.8)	RBFOX1 (1.8)
GO:0019953	sexual reproduction	0.64	>=0.20	C8orf74 (3.7)	ENSG00000230891 (1.7)	ENSG00000253695 (1.6)	C6orf195 (1.5)	POLN (1.3)	ENSG00000231990 (1.3)	LINC00474 (1.2)	CCDC104 (1.0)	ENSG00000248391 (0.9)	CEP72 (0.7)
MP:0002727	decreased circulating insulin level	0.64	>=0.20	SCG3 (4.7)	APOB (2.0)	CTNND2 (1.7)	DUSP6 (1.7)	LIFR (1.7)	C6orf195 (1.5)	CDKN2C (1.4)	ENSG00000231990 (1.2)	ELN (1.2)	SNTB1 (1.2)
ENSG00000173530	TNFRSF10D PPI subnetwork	0.64	>=0.20	SSR3 (2.3)	PNPT1 (2.0)	FAF1 (1.9)	CALD1 (1.8)	PINX1 (1.6)	DMRTA2 (1.5)	PLEKHA5 (1.4)	LINC00474 (1.3)	RRP15 (1.2)	ENSG00000224849 (1.1)
ENSG00000104863	LIN7B PPI subnetwork	0.64	>=0.20	CRTC1 (4.0)	TMEM59L (3.8)	BAI3 (3.4)	TPPP (3.2)	NAT8L (3.1)	DMXL2 (3.1)	ZFYVE28 (2.7)	KCNAB1 (2.7)	RBFOX1 (2.4)	ERC2 (2.0)
MP:0008515	thin retinal outer nuclear layer	0.64	>=0.20	RP1L1 (9.2)	DUSP6 (2.0)	CCDC104 (1.7)	SMEK2 (1.6)	C19orf60 (1.5)	AKNA (1.5)	LIFR (1.4)	GPC6 (1.2)	OAF (1.2)	EFEMP1 (1.1)
GO:0005242	inward rectifier potassium channel activity	0.64	>=0.20	SCG3 (3.7)	PAX2 (3.5)	PTHLH (2.3)	PTH1R (2.3)	NAT8L (2.1)	ENSG00000249391 (2.0)	SLC9A3 (2.0)	ZFYVE28 (1.9)	TPPP (1.9)	CTNND2 (1.6)
ENSG00000099204	ABLIM1 PPI subnetwork	0.64	>=0.20	CALD1 (3.3)	TGFB2 (2.4)	MXD4 (1.7)	ENSG00000236436 (1.5)	KCNAB1 (1.5)	TPPP (1.5)	ZFYVE28 (1.3)	WT1-AS (1.2)	SLC35B3 (1.1)	NAT8L (1.1)
GO:0016641	oxidoreductase activity, acting on the CH-NH2 group of donors, oxygen as acceptor	0.64	>=0.20	PTH1R (3.9)	ELN (2.8)	EFEMP1 (2.7)	OAF (2.0)	CRLF1 (1.7)	CALD1 (1.7)	SLC9A3 (1.7)	KLHL26 (1.7)	ENSG00000253695 (1.2)	CDKN2C (1.2)
GO:0009066	aspartate family amino acid metabolic process	0.64	>=0.20	ENSG00000215231 (2.1)	EYA2 (1.6)	PTH1R (1.4)	PNPT1 (1.3)	ENSG00000236436 (1.2)	PAX2 (1.1)	C6orf195 (0.9)	CCDC104 (0.9)	SSR3 (0.9)	PINX1 (0.9)
MP:0005192	increased motor neuron number	0.64	>=0.20	SCG3 (2.4)	SNTB1 (2.4)	ENSG00000231990 (2.4)	XKR6 (1.8)	PAX2 (1.7)	EYA2 (1.6)	RBFOX1 (1.5)	FAF1 (1.4)	DMRTA2 (1.3)	LIFR (1.3)
MP:0002781	increased circulating testosterone level	0.64	>=0.20	ENSG00000253695 (2.3)	ENSG00000231990 (2.2)	EYA2 (1.9)	OAF (1.8)	WT1-AS (1.8)	ENSG00000249391 (1.6)	TPPP (1.6)	LINC00474 (1.6)	C6orf195 (1.5)	SCG3 (1.4)
ENSG00000179632	MAF1 PPI subnetwork	0.64	>=0.20	RRP15 (2.5)	PINX1 (2.2)	CCDC12 (2.1)	CRLF1 (1.5)	WHSC2 (1.2)	ENSG00000249391 (1.2)	PTH1R (1.2)	GPC6 (1.1)	C19orf60 (1.1)	SMEK2 (1.1)
ENSG00000150630	VEGFC PPI subnetwork	0.64	>=0.20	SOX7 (2.7)	DMXL2 (2.6)	OAF (2.4)	SLC35B3 (2.0)	HAUS3 (1.8)	EFEMP1 (1.7)	SLC9A3 (1.7)	FOXP1 (1.5)	WT1-AS (1.4)	C6orf195 (1.4)
MP:0005164	abnormal response to injury	0.64	>=0.20	DUSP6 (4.3)	CTNND2 (2.1)	GDF5 (1.5)	ETAA1 (1.5)	FOXP1 (1.5)	KCNAB1 (1.5)	CRLF1 (1.4)	SLC9A3 (1.3)	EFEMP1 (1.2)	SNTB1 (1.2)
GO:0031984	organelle subcompartment	0.64	>=0.20	SSR3 (4.1)	SLC35B3 (3.0)	KIAA0947 (1.7)	CRLF1 (1.5)	ENSG00000253695 (1.3)	OAF (1.1)	GPC6 (1.0)	NEK7 (0.9)	MFHAS1 (0.9)	CDKN2C (0.9)
REACTOME_REGULATION_OF_WATER_BALANCE_BY_RENAL_AQUAPORINS	REACTOME_REGULATION_OF_WATER_BALANCE_BY_RENAL_AQUAPORINS	0.64	>=0.20	RP1L1 (3.0)	TPPP (2.5)	TMEM59L (2.1)	ENSG00000248391 (1.9)	CRTC1 (1.7)	SCG3 (1.7)	CRLF1 (1.5)	CTNND2 (1.4)	ENSG00000224849 (1.3)	CDKN2C (1.2)
ENSG00000099995	SF3A1 PPI subnetwork	0.64	>=0.20	WHSC2 (3.8)	CCDC12 (2.8)	RNF4 (2.4)	RRP15 (2.2)	KIAA0947 (2.0)	PINX1 (1.6)	FAM193A (1.5)	SMEK2 (1.3)	CRTC1 (1.3)	UQCC (1.1)
GO:0005774	vacuolar membrane	0.64	>=0.20	HS1BP3 (5.0)	SLC35B3 (2.3)	SH3BP2 (1.7)	DMXL2 (1.6)	PAX2 (1.1)	TPPP (1.1)	KLHL26 (0.9)	GDF5 (0.8)	ENSG00000215231 (0.7)	ERC2 (0.7)
ENSG00000134453	RBM17 PPI subnetwork	0.64	>=0.20	WHSC2 (2.6)	AKNA (2.3)	RNF4 (2.0)	PINX1 (1.7)	FAM193A (1.6)	KLHL26 (1.6)	RRP15 (1.4)	CRTC1 (1.4)	PAX2 (1.3)	C8orf74 (1.2)
MP:0008495	decreased IgG1 level	0.64	>=0.20	TNIP2 (2.7)	AKNA (2.6)	MFHAS1 (2.3)	SH3BP2 (2.2)	DMXL2 (2.1)	FOXP1 (2.0)	PAX2 (1.2)	SOX7 (1.1)	ETAA1 (1.0)	NEK7 (0.9)
ENSG00000132361	KIAA0664 PPI subnetwork	0.64	>=0.20	RRP15 (4.1)	PINX1 (4.0)	PNPT1 (2.4)	FAF1 (2.3)	KIAA0947 (1.8)	RNF4 (1.7)	UQCC (1.3)	SNTB1 (1.2)	ENSG00000236436 (1.2)	CCDC12 (0.9)
ENSG00000159692	CTBP1 PPI subnetwork	0.64	>=0.20	FAM193A (3.2)	FOXP1 (2.6)	WHSC2 (2.4)	KRTAP19-1 (2.0)	BAI3 (1.6)	ENSG00000230910 (1.4)	HAUS3 (1.3)	CTNND2 (1.3)	CRTC1 (1.2)	PRDM6 (1.1)
GO:0006968	cellular defense response	0.64	>=0.20	AKNA (2.3)	ENSG00000215231 (2.2)	ENSG00000248391 (1.6)	SH3BP2 (1.5)	ZFYVE28 (1.5)	ENSG00000249391 (1.5)	DMXL2 (1.3)	RNF4 (1.3)	MXD4 (1.1)	SLC35B3 (1.0)
ENSG00000100380	ST13 PPI subnetwork	0.64	>=0.20	SNTB1 (1.8)	FAF1 (1.7)	ENSG00000224849 (1.6)	NAT8L (1.6)	CDKN2C (1.6)	NEK7 (1.5)	ETAA1 (1.4)	APOB (1.4)	C6orf195 (1.3)	PINX1 (1.3)
ENSG00000116584	ARHGEF2 PPI subnetwork	0.64	>=0.20	C4orf48 (2.3)	ENSG00000249917 (1.7)	SSR3 (1.7)	PINX1 (1.7)	XKR6 (1.6)	RNF4 (1.5)	CEP72 (1.5)	ENSG00000236436 (1.4)	NEK7 (1.4)	DMXL2 (1.3)
KEGG_INOSITOL_PHOSPHATE_METABOLISM	KEGG_INOSITOL_PHOSPHATE_METABOLISM	0.64	>=0.20	PLEKHA5 (3.2)	KLHL26 (2.3)	SLC35B3 (1.5)	KRTAP19-3 (1.5)	NAT8L (1.5)	SNTB1 (1.1)	TPPP (1.0)	KCNAB1 (1.0)	DUSP6 (1.0)	GDF5 (0.9)
ENSG00000072501	SMC1A PPI subnetwork	0.64	>=0.20	WHSC2 (2.8)	SMEK2 (2.4)	KIAA0947 (2.1)	RNF4 (1.6)	FAM193A (1.5)	RRP15 (1.4)	HAUS3 (1.3)	ETAA1 (1.2)	CDKN2C (1.2)	EFEMP1 (1.2)
ENSG00000163462	TRIM46 PPI subnetwork	0.64	>=0.20	BAI3 (4.2)	TMEM59L (4.0)	TPPP (3.7)	ERC2 (3.3)	NAT8L (3.2)	DMXL2 (3.1)	CRTC1 (2.5)	RBFOX1 (2.4)	KCNAB1 (2.3)	CTNND2 (2.3)
GO:0060572	morphogenesis of an epithelial bud	0.64	>=0.20	ENSG00000253695 (3.8)	PRDM6 (3.4)	PTHLH (2.6)	ERC2 (2.1)	EYA2 (2.0)	ENSG00000236436 (1.8)	C19orf60 (1.2)	TPPP (1.2)	TGFB2 (1.2)	KRTAP19-3 (1.1)
GO:0001783	B cell apoptotic process	0.64	>=0.20	ENSG00000249917 (2.4)	ENSG00000249391 (2.2)	CCDC12 (1.9)	FOXP1 (1.7)	ENSG00000230910 (1.2)	SLC35B3 (1.1)	ENSG00000224849 (1.1)	ENSG00000255571 (1.1)	SLC9A3 (1.0)	ENSG00000226764 (1.0)
MP:0001524	impaired limb coordination	0.64	>=0.20	NAT8L (3.6)	KCNAB1 (2.2)	TMEM59L (2.1)	C6orf195 (2.0)	RBFOX1 (1.9)	PTHLH (1.8)	GPC6 (1.8)	ZFYVE28 (1.7)	XKR6 (1.7)	TPPP (1.5)
MP:0008076	abnormal CD4-positive T cell differentiation	0.64	>=0.20	SH3BP2 (3.5)	AKNA (3.2)	TNIP2 (2.3)	DMXL2 (1.6)	ENSG00000215231 (1.3)	ENSG00000253695 (1.2)	ENSG00000249391 (1.2)	NEK7 (1.2)	CCDC12 (1.0)	TGFB2 (1.0)
REACTOME_INTERLEUKIN:3_5_AND_GM:CSF_SIGNALING	REACTOME_INTERLEUKIN:3_5_AND_GM:CSF_SIGNALING	0.64	>=0.20	SH3BP2 (3.9)	TNIP2 (2.4)	KRTAP19-1 (1.9)	SMEK2 (1.8)	WT1-AS (1.8)	DMXL2 (1.6)	FAM193A (1.5)	ENSG00000230910 (1.4)	MXD4 (1.4)	AKNA (1.3)
MP:0001900	impaired synaptic plasticity	0.64	>=0.20	XKR6 (3.3)	TMEM59L (3.2)	PTHLH (2.4)	ERC2 (2.3)	CRTC1 (2.3)	CTNND2 (1.9)	BAI3 (1.9)	TPPP (1.9)	RBFOX1 (1.8)	C19orf60 (1.7)
GO:0055117	regulation of cardiac muscle contraction	0.64	>=0.20	C6orf195 (2.3)	GDF5 (2.3)	C8orf74 (1.8)	KRTAP19-1 (1.8)	HS1BP3 (1.7)	ELN (1.6)	ENSG00000231990 (1.5)	RBFOX1 (1.2)	ENSG00000248391 (1.2)	ENSG00000215231 (1.2)
GO:0007610	behavior	0.64	>=0.20	BAI3 (3.0)	TMEM59L (2.5)	KCNAB1 (2.5)	ENSG00000226764 (2.3)	ERC2 (2.3)	ENSG00000224849 (2.1)	SCG3 (2.0)	CTNND2 (1.9)	PTHLH (1.8)	SLC9A3 (1.8)
ENSG00000132589	FLOT2 PPI subnetwork	0.64	>=0.20	SSR3 (3.3)	CALD1 (2.9)	ENSG00000230910 (2.3)	UQCC (2.2)	FOXP1 (1.7)	ENSG00000226764 (1.3)	C4orf48 (1.2)	SNTB1 (1.2)	GPC6 (1.2)	EFEMP1 (1.0)
ENSG00000142675	CNKSR1 PPI subnetwork	0.64	>=0.20	NEK7 (3.7)	MXD4 (2.2)	C19orf60 (2.2)	ZFYVE28 (2.0)	CCDC12 (2.0)	SH3BP2 (1.6)	CEP72 (1.5)	TPPP (1.4)	SLC35B3 (1.3)	AKNA (1.3)
MP:0008770	decreased survivor rate	0.64	>=0.20	PTHLH (3.3)	ELN (2.4)	TGFB2 (2.3)	OAF (2.2)	LIFR (2.1)	SLC9A3 (1.9)	EFEMP1 (1.9)	POLN (1.8)	CALD1 (1.6)	RBFOX1 (1.5)
GO:0000314	organellar small ribosomal subunit	0.64	>=0.20	PNPT1 (3.1)	CCDC12 (2.7)	UQCC (2.3)	C19orf60 (2.2)	PINX1 (1.4)	RRP15 (1.4)	CCDC104 (1.3)	ENSG00000230910 (1.3)	LIFR (1.3)	FAF1 (1.3)
GO:0005763	mitochondrial small ribosomal subunit	0.64	>=0.20	PNPT1 (3.1)	CCDC12 (2.7)	UQCC (2.3)	C19orf60 (2.2)	PINX1 (1.4)	RRP15 (1.4)	CCDC104 (1.3)	ENSG00000230910 (1.3)	LIFR (1.3)	FAF1 (1.3)
MP:0002082	postnatal lethality	0.64	>=0.20	PRDM6 (3.0)	CTNND2 (2.5)	EFEMP1 (2.5)	SCG3 (2.1)	PTHLH (1.8)	FAM193A (1.7)	LIFR (1.7)	CALD1 (1.5)	SOX7 (1.5)	BAI3 (1.4)
ENSG00000143627	PKLR PPI subnetwork	0.64	>=0.20	FAF1 (2.6)	SSR3 (2.2)	RBFOX1 (2.1)	C8orf74 (2.1)	CCDC12 (1.4)	TMEM59L (1.3)	C6orf195 (1.2)	C19orf60 (1.2)	RNF4 (1.1)	CCDC104 (1.0)
GO:0035176	social behavior	0.64	>=0.20	XKR6 (2.5)	ENSG00000226764 (2.4)	C8orf74 (2.3)	ENSG00000230910 (2.3)	CRTC1 (2.2)	BAI3 (2.1)	TMEM59L (2.1)	KRTAP19-3 (2.0)	CTNND2 (1.7)	ENSG00000236436 (1.7)
ENSG00000140575	IQGAP1 PPI subnetwork	0.64	>=0.20	KCNAB1 (2.0)	CALD1 (1.8)	ZFYVE28 (1.5)	KRTAP19-1 (1.5)	FOXP1 (1.5)	SLC9A3 (1.5)	RBFOX1 (1.5)	TPPP (1.4)	EFEMP1 (1.4)	ENSG00000236436 (1.4)
GO:0009913	epidermal cell differentiation	0.64	>=0.20	KRTAP19-3 (2.6)	ENSG00000249391 (2.5)	KRTAP19-1 (1.4)	ENSG00000253695 (1.4)	ENSG00000236436 (1.2)	PTHLH (1.2)	DMXL2 (0.8)	DUSP6 (0.7)	PINX1 (0.6)	CRLF1 (0.6)
REACTOME_IMMUNOREGULATORY_INTERACTIONS_BETWEEN_A_LYMPHOID_AND_A_NON:LYMPHOID_CELL	REACTOME_IMMUNOREGULATORY_INTERACTIONS_BETWEEN_A_LYMPHOID_AND_A_NON:LYMPHOID_CELL	0.64	>=0.20	AKNA (2.4)	EFEMP1 (1.8)	TGFB2 (1.2)	ENSG00000248391 (1.0)	ENSG00000215231 (0.9)	SOX7 (0.9)	LIFR (0.8)	WT1-AS (0.8)	SH3BP2 (0.7)	ZFYVE28 (0.7)
GO:0001666	response to hypoxia	0.64	>=0.20	SOX7 (2.6)	XKR6 (1.7)	ENSG00000215231 (1.5)	LIFR (1.4)	GDF5 (1.3)	GPC6 (1.3)	EFEMP1 (1.3)	ENSG00000231990 (1.0)	PAX2 (0.9)	ENSG00000249917 (0.8)
ENSG00000049246	PER3 PPI subnetwork	0.64	>=0.20	MXD4 (2.7)	EYA2 (2.7)	WHSC2 (1.9)	RNF4 (1.9)	FAM193A (1.7)	KLHL26 (1.7)	ENSG00000230910 (1.4)	ENSG00000249917 (1.4)	TPPP (1.4)	DUSP6 (1.3)
GO:0051537	2 iron, 2 sulfur cluster binding	0.64	>=0.20	LINC00474 (3.0)	UQCC (2.2)	MIR3650 (1.8)	FAF1 (1.4)	C19orf60 (1.3)	SLC9A3 (1.3)	CCDC12 (1.2)	C4orf48 (1.2)	ENSG00000226764 (1.1)	ENSG00000255571 (1.0)
ENSG00000187555	USP7 PPI subnetwork	0.64	>=0.20	RNF4 (2.3)	FAF1 (2.3)	FAM193A (1.9)	GDF5 (1.9)	AKNA (1.7)	FOXP1 (1.7)	GPC6 (1.6)	PINX1 (1.5)	WHSC2 (1.3)	MXD4 (1.2)
GO:0048013	ephrin receptor signaling pathway	0.64	>=0.20	PLEKHA5 (3.1)	C4orf48 (1.9)	GDF5 (1.7)	GPC6 (1.7)	ERC2 (1.4)	ENSG00000215231 (1.4)	ENSG00000230910 (1.4)	CTNND2 (1.4)	TPPP (1.3)	LIFR (1.2)
ENSG00000114030	KPNA1 PPI subnetwork	0.64	>=0.20	RNF4 (2.2)	FOXP1 (2.2)	CDKN2C (2.1)	MFHAS1 (1.6)	CEP72 (1.6)	POLN (1.6)	SMEK2 (1.4)	ENSG00000226764 (1.2)	FAM193A (1.1)	FAF1 (1.1)
GO:0033540	fatty acid beta-oxidation using acyl-CoA oxidase	0.64	>=0.20	ENSG00000253695 (1.9)	ENSG00000248391 (1.8)	UQCC (1.6)	SLC9A3 (1.6)	CCDC12 (1.6)	ENSG00000255571 (1.5)	HS1BP3 (1.5)	ENSG00000230910 (1.5)	SNTB1 (1.3)	MXD4 (1.3)
REACTOME_TETRAHYDROBIOPTERIN_BH4_SYNTHESIS_RECYCLING_SALVAGE_AND_REGULATION	REACTOME_TETRAHYDROBIOPTERIN_BH4_SYNTHESIS_RECYCLING_SALVAGE_AND_REGULATION	0.64	>=0.20	C19orf60 (2.4)	SLC9A3 (2.2)	MFHAS1 (2.0)	AKNA (1.9)	SH3BP2 (1.6)	OAF (1.4)	PTH1R (1.4)	SCG3 (1.3)	ENSG00000249917 (1.3)	SOX7 (1.2)
ENSG00000198104	OR2T6 PPI subnetwork	0.64	>=0.20	APOB (5.8)	ENSG00000248391 (2.2)	GDF5 (0.9)	KRTAP19-3 (0.9)	CRLF1 (0.8)	SOX7 (0.8)	PTHLH (0.7)	HAUS3 (0.7)	FAM193A (0.7)	KCNAB1 (0.6)
KEGG_LYSOSOME	KEGG_LYSOSOME	0.64	>=0.20	HS1BP3 (4.9)	DMXL2 (3.0)	MFHAS1 (1.4)	SLC35B3 (1.0)	C19orf60 (0.9)	C4orf48 (0.9)	ENSG00000249391 (0.8)	FAF1 (0.6)	DMRTA2 (0.5)	ENSG00000249917 (0.5)
ENSG00000087245	MMP2 PPI subnetwork	0.64	>=0.20	CALD1 (2.8)	ELN (2.6)	OAF (2.5)	GDF5 (2.1)	CRLF1 (2.0)	SCG3 (1.8)	EFEMP1 (1.8)	PTHLH (1.7)	DUSP6 (1.6)	PTH1R (1.6)
MP:0000547	short limbs	0.64	>=0.20	PTH1R (5.1)	GDF5 (2.8)	ERC2 (2.7)	CRLF1 (2.5)	GPC6 (2.3)	EYA2 (2.1)	OAF (2.0)	ELN (1.9)	PRDM6 (1.7)	TGFB2 (1.5)
GO:0038024	cargo receptor activity	0.64	>=0.20	WT1-AS (2.6)	APOB (2.6)	CRLF1 (2.0)	ELN (1.8)	OAF (1.7)	ERC2 (1.4)	POLN (1.3)	LIFR (1.3)	PRDM6 (1.2)	ENSG00000231990 (1.2)
ENSG00000198176	TFDP1 PPI subnetwork	0.64	>=0.20	CDKN2C (3.0)	FAM193A (2.7)	GDF5 (2.1)	NEK7 (1.9)	LINC00474 (1.9)	RNF4 (1.8)	MXD4 (1.8)	WHSC2 (1.8)	FOXP1 (1.5)	FAF1 (1.4)
ENSG00000183648	NDUFB1 PPI subnetwork	0.64	>=0.20	C19orf60 (3.7)	C4orf48 (2.8)	UQCC (2.8)	POLN (1.9)	CCDC12 (1.7)	C6orf195 (1.6)	KLHL26 (1.0)	SOX7 (1.0)	WT1-AS (1.0)	PAX2 (0.9)
GO:0045926	negative regulation of growth	0.64	>=0.20	GDF5 (2.0)	ENSG00000253695 (2.0)	NEK7 (1.8)	ENSG00000255571 (1.6)	KLHL26 (1.5)	FAM193A (1.5)	WHSC2 (1.4)	ENSG00000224849 (1.3)	LIFR (1.2)	PTH1R (1.2)
ENSG00000129625	REEP5 PPI subnetwork	0.64	>=0.20	SSR3 (2.9)	SLC35B3 (2.1)	C19orf60 (1.8)	KRTAP19-1 (1.4)	UQCC (1.3)	KRTAP19-3 (1.2)	NEK7 (1.1)	SCG3 (1.0)	C8orf74 (0.8)	ENSG00000249917 (0.7)
GO:0043967	histone H4 acetylation	0.64	>=0.20	WHSC2 (3.3)	FAM193A (2.6)	CCDC12 (2.0)	ETAA1 (1.9)	C4orf48 (1.6)	KIAA0947 (1.6)	C6orf195 (1.6)	FOXP1 (1.5)	AKNA (1.4)	SLC35B3 (1.3)
MP:0008481	increased spleen germinal center number	0.64	>=0.20	SH3BP2 (2.3)	C6orf195 (2.0)	AKNA (2.0)	CDKN2C (1.5)	ENSG00000230891 (1.4)	POLN (1.3)	WT1-AS (1.3)	ENSG00000249391 (1.2)	ENSG00000231990 (1.2)	EYA2 (1.1)
ENSG00000206215	ENSG00000206215 PPI subnetwork	0.64	>=0.20	FAM193A (2.2)	CDKN2C (2.2)	FOXP1 (2.2)	NEK7 (2.0)	WHSC2 (1.9)	LINC00474 (1.7)	FAF1 (1.4)	KLHL26 (1.4)	PRDM6 (1.3)	PLEKHA5 (1.1)
ENSG00000206287	RING1 PPI subnetwork	0.64	>=0.20	FAM193A (2.2)	CDKN2C (2.2)	FOXP1 (2.2)	NEK7 (2.0)	WHSC2 (1.9)	LINC00474 (1.7)	FAF1 (1.4)	KLHL26 (1.4)	PRDM6 (1.3)	PLEKHA5 (1.1)
ENSG00000204227	RING1 PPI subnetwork	0.64	>=0.20	FAM193A (2.2)	CDKN2C (2.2)	FOXP1 (2.2)	NEK7 (2.0)	WHSC2 (1.9)	LINC00474 (1.7)	FAF1 (1.4)	KLHL26 (1.4)	PRDM6 (1.3)	PLEKHA5 (1.1)
GO:0051053	negative regulation of DNA metabolic process	0.64	>=0.20	C8orf74 (3.4)	HAUS3 (2.8)	ETAA1 (2.6)	PNPT1 (1.5)	ENSG00000249917 (1.4)	KIAA0947 (1.2)	NEK7 (1.1)	POLN (0.8)	FAF1 (0.8)	ENSG00000231990 (0.8)
MP:0000708	thymus hyperplasia	0.64	>=0.20	CDKN2C (2.2)	MIR3650 (1.8)	UQCC (1.6)	WT1-AS (1.4)	HAUS3 (1.3)	AKNA (1.2)	ENSG00000248391 (1.2)	KRTAP19-3 (1.2)	FAF1 (1.0)	NEK7 (1.0)
GO:0006662	glycerol ether metabolic process	0.64	>=0.20	NAT8L (2.0)	APOB (1.8)	SSR3 (1.7)	ENSG00000248391 (1.4)	ENSG00000253695 (1.3)	KRTAP19-1 (1.3)	CDKN2C (1.3)	KRTAP19-3 (1.3)	SMEK2 (1.0)	MIR3650 (0.9)
ENSG00000144848	ATG3 PPI subnetwork	0.64	>=0.20	DMXL2 (4.2)	HS1BP3 (3.1)	AKNA (1.7)	GPC6 (1.5)	PRDM6 (1.2)	SH3BP2 (1.1)	C4orf48 (1.1)	FOXP1 (1.0)	FAM193A (1.0)	TMEM59L (0.9)
ENSG00000073910	FRY PPI subnetwork	0.64	>=0.20	SNTB1 (2.4)	RRP15 (2.2)	FAF1 (2.1)	PTHLH (1.8)	NAT8L (1.7)	GPC6 (1.7)	PINX1 (1.6)	ENSG00000236436 (1.2)	UQCC (1.1)	MFHAS1 (1.0)
ENSG00000164404	GDF9 PPI subnetwork	0.64	>=0.20	FAF1 (2.8)	DMRTA2 (2.6)	CCDC104 (1.5)	DMXL2 (1.5)	CRTC1 (1.5)	ENSG00000255571 (1.4)	SCG3 (1.3)	KRTAP19-1 (1.2)	ENSG00000230891 (1.1)	MXD4 (1.1)
GO:0004519	endonuclease activity	0.64	>=0.20	ETAA1 (2.7)	PINX1 (2.6)	CEP72 (2.6)	ENSG00000253695 (1.7)	ENSG00000255571 (1.6)	ENSG00000224849 (1.6)	KIAA0947 (1.5)	PNPT1 (1.3)	C19orf60 (1.3)	RRP15 (1.2)
MP:0008412	increased cellular sensitivity to oxidative stress	0.64	>=0.20	SNTB1 (2.4)	OAF (2.2)	C19orf60 (2.2)	C4orf48 (1.6)	PINX1 (1.6)	MFHAS1 (1.2)	UQCC (1.1)	DUSP6 (1.1)	CRLF1 (1.0)	CCDC12 (1.0)
ENSG00000143119	CD53 PPI subnetwork	0.64	>=0.20	MFHAS1 (3.6)	ENSG00000249917 (1.9)	NEK7 (1.2)	ENSG00000253695 (1.1)	KRTAP19-1 (1.1)	KRTAP19-3 (1.0)	TNIP2 (1.0)	ENSG00000224849 (0.8)	SH3BP2 (0.8)	ETAA1 (0.7)
GO:0022904	respiratory electron transport chain	0.64	>=0.20	UQCC (3.5)	C4orf48 (2.7)	C19orf60 (2.7)	POLN (2.5)	C6orf195 (1.9)	ENSG00000226764 (1.3)	CCDC12 (1.2)	XKR6 (1.1)	ENSG00000236436 (1.1)	NAT8L (0.8)
ENSG00000160094	ZNF362 PPI subnetwork	0.64	>=0.20	ETAA1 (2.9)	KIAA0947 (2.4)	SMEK2 (1.9)	FAM193A (1.5)	ENSG00000226764 (1.5)	ENSG00000215231 (1.3)	ENSG00000236436 (1.3)	LINC00474 (1.3)	ENSG00000224849 (1.1)	ENSG00000248391 (0.9)
GO:0006378	mRNA polyadenylation	0.64	>=0.20	UQCC (2.9)	ENSG00000253695 (2.7)	ENSG00000230910 (2.5)	ENSG00000236436 (2.3)	RNF4 (2.2)	ENSG00000231990 (2.0)	C4orf48 (1.7)	ENSG00000255571 (1.6)	KIAA0947 (1.6)	ETAA1 (1.5)
GO:0006693	prostaglandin metabolic process	0.64	>=0.20	SLC9A3 (2.0)	ENSG00000249917 (1.9)	C6orf195 (1.8)	EFEMP1 (1.8)	TPPP (1.5)	MFHAS1 (1.4)	ENSG00000231990 (1.1)	ETAA1 (1.0)	LIFR (0.9)	ENSG00000215231 (0.9)
REACTOME_METABOLISM_OF_NUCLEOTIDES	REACTOME_METABOLISM_OF_NUCLEOTIDES	0.64	>=0.20	ENSG00000215231 (2.3)	DMXL2 (2.0)	PNPT1 (1.9)	RRP15 (1.5)	ENSG00000253695 (1.5)	FAF1 (1.3)	SH3BP2 (1.2)	DUSP6 (1.1)	TGFB2 (0.9)	PTH1R (0.8)
ENSG00000175334	BANF1 PPI subnetwork	0.64	>=0.20	KIAA0947 (2.6)	WHSC2 (2.3)	CEP72 (2.2)	PNPT1 (2.1)	RRP15 (2.1)	FAF1 (1.5)	AKNA (1.4)	ENSG00000230891 (1.3)	KLHL26 (1.1)	RP1L1 (1.0)
ENSG00000100311	PDGFB PPI subnetwork	0.64	>=0.20	PTH1R (2.5)	SLC9A3 (2.3)	CALD1 (2.2)	HAUS3 (2.1)	SOX7 (1.9)	SLC35B3 (1.8)	SH3BP2 (1.5)	CRLF1 (1.4)	OAF (1.3)	ENSG00000226764 (1.3)
ENSG00000121390	PSPC1 PPI subnetwork	0.64	>=0.20	FAM193A (3.3)	AKNA (3.2)	WHSC2 (2.6)	KCNAB1 (2.4)	PLEKHA5 (1.8)	KLHL26 (1.8)	RNF4 (1.7)	SMEK2 (1.4)	EFEMP1 (1.3)	SH3BP2 (1.3)
GO:0010038	response to metal ion	0.64	>=0.20	APOB (2.0)	ENSG00000231990 (1.6)	PTHLH (1.5)	LINC00474 (1.5)	C8orf74 (1.3)	OAF (1.2)	CEP72 (1.1)	CRLF1 (1.0)	ELN (1.0)	SCG3 (1.0)
GO:0007601	visual perception	0.64	>=0.20	RP1L1 (7.9)	ENSG00000231990 (2.5)	SLC9A3 (1.5)	MIR3650 (1.5)	KCNAB1 (1.3)	KRTAP19-1 (1.2)	CTNND2 (1.1)	DMRTA2 (1.0)	C19orf60 (0.9)	EFEMP1 (0.8)
GO:0002675	positive regulation of acute inflammatory response	0.64	>=0.20	SLC35B3 (2.2)	ENSG00000249917 (2.2)	ENSG00000215231 (1.7)	PLEKHA5 (1.6)	LIFR (1.4)	C6orf195 (1.4)	POLN (1.3)	KCNAB1 (1.3)	AKNA (1.2)	EFEMP1 (1.2)
GO:0031514	motile cilium	0.64	>=0.20	CCDC104 (4.9)	ENSG00000249391 (2.0)	SLC35B3 (1.7)	C4orf48 (1.4)	POLN (1.4)	UQCC (1.3)	PTHLH (1.3)	SCG3 (1.0)	C8orf74 (0.9)	ENSG00000230910 (0.9)
GO:0001505	regulation of neurotransmitter levels	0.64	>=0.20	TMEM59L (2.9)	BAI3 (2.8)	TPPP (2.7)	NAT8L (2.6)	SCG3 (2.4)	MIR3650 (2.2)	XKR6 (2.2)	ERC2 (2.2)	ENSG00000255571 (1.9)	ENSG00000230910 (1.9)
ENSG00000092531	SNAP23 PPI subnetwork	0.64	>=0.20	NEK7 (3.6)	SCG3 (2.5)	TNIP2 (2.4)	MXD4 (1.9)	CCDC104 (1.5)	SLC35B3 (1.5)	LINC00474 (1.5)	KIAA0947 (1.0)	CTNND2 (0.8)	PAX2 (0.8)
GO:0004386	helicase activity	0.64	>=0.20	PNPT1 (4.0)	ETAA1 (2.9)	KIAA0947 (2.8)	PINX1 (2.6)	RRP15 (2.0)	CEP72 (1.8)	HAUS3 (1.6)	SMEK2 (1.5)	FAF1 (1.4)	FAM193A (1.1)
REACTOME_UNBLOCKING_OF_NMDA_RECEPTOR_GLUTAMATE_BINDING_AND_ACTIVATION	REACTOME_UNBLOCKING_OF_NMDA_RECEPTOR_GLUTAMATE_BINDING_AND_ACTIVATION	0.64	>=0.20	RBFOX1 (4.5)	SCG3 (3.4)	BAI3 (3.3)	TMEM59L (2.5)	ZFYVE28 (2.3)	XKR6 (2.2)	CRTC1 (1.8)	CTNND2 (1.7)	ERC2 (1.6)	KCNAB1 (1.6)
GO:0016896	exoribonuclease activity, producing 5'-phosphomonoesters	0.64	>=0.20	PNPT1 (2.9)	CCDC12 (2.4)	RRP15 (2.2)	C19orf60 (2.1)	ENSG00000236436 (1.8)	C4orf48 (1.6)	SMEK2 (1.5)	ETAA1 (1.3)	LINC00474 (1.3)	CCDC104 (1.2)
REACTOME_METABOLISM_OF_NON:CODING_RNA	REACTOME_METABOLISM_OF_NON:CODING_RNA	0.64	>=0.20	RRP15 (3.4)	WHSC2 (2.5)	PNPT1 (2.4)	KLHL26 (2.1)	PINX1 (2.1)	RNF4 (1.9)	ETAA1 (1.9)	KIAA0947 (1.8)	FAF1 (1.2)	ENSG00000226764 (0.9)
REACTOME_SNRNP_ASSEMBLY	REACTOME_SNRNP_ASSEMBLY	0.64	>=0.20	RRP15 (3.4)	WHSC2 (2.5)	PNPT1 (2.4)	KLHL26 (2.1)	PINX1 (2.1)	RNF4 (1.9)	ETAA1 (1.9)	KIAA0947 (1.8)	FAF1 (1.2)	ENSG00000226764 (0.9)
ENSG00000164494	PDSS2 PPI subnetwork	0.64	>=0.20	TPPP (3.7)	XKR6 (2.9)	KCNAB1 (2.9)	CRTC1 (2.9)	KLHL26 (2.4)	RBFOX1 (1.9)	TMEM59L (1.8)	OAF (1.7)	CRLF1 (1.5)	ERC2 (1.5)
ENSG00000109390	NDUFC1 PPI subnetwork	0.64	>=0.20	C19orf60 (3.7)	UQCC (2.8)	C4orf48 (2.6)	POLN (1.9)	CCDC12 (1.6)	C6orf195 (1.4)	WT1-AS (1.0)	KLHL26 (1.0)	SOX7 (0.9)	ENSG00000255571 (0.9)
GO:0004725	protein tyrosine phosphatase activity	0.64	>=0.20	DUSP6 (2.8)	DMRTA2 (2.2)	NEK7 (1.8)	SOX7 (1.8)	TGFB2 (1.7)	WT1-AS (1.6)	SH3BP2 (1.5)	DMXL2 (1.5)	CTNND2 (1.5)	C4orf48 (1.4)
ENSG00000115866	DARS PPI subnetwork	0.64	>=0.20	FAF1 (2.6)	RRP15 (2.0)	SSR3 (1.4)	CCDC12 (1.3)	EYA2 (1.2)	PNPT1 (1.1)	SNTB1 (1.1)	PAX2 (1.0)	CALD1 (1.0)	ENSG00000236436 (0.9)
ENSG00000183691	NOG PPI subnetwork	0.64	>=0.20	TGFB2 (5.0)	PRDM6 (4.5)	PTH1R (3.7)	ENSG00000226764 (2.1)	LIFR (2.0)	EYA2 (1.6)	TPPP (1.5)	PTHLH (1.5)	ERC2 (1.2)	ZFYVE28 (1.2)
MP:0009414	skeletal muscle fiber necrosis	0.64	>=0.20	RBFOX1 (4.5)	ELN (2.5)	ENSG00000230910 (1.3)	OAF (1.3)	NEK7 (1.2)	MXD4 (1.2)	CRLF1 (1.2)	EFEMP1 (1.2)	PRDM6 (1.2)	ERC2 (1.1)
ENSG00000212871	ENSG00000212871 PPI subnetwork	0.65	>=0.20	C19orf60 (3.6)	UQCC (2.7)	C4orf48 (2.6)	POLN (2.0)	CCDC12 (1.6)	C6orf195 (1.5)	KLHL26 (1.0)	WT1-AS (1.0)	ENSG00000255571 (0.9)	ENSG00000226764 (0.9)
ENSG00000212872	ENSG00000212872 PPI subnetwork	0.65	>=0.20	C19orf60 (3.6)	UQCC (2.7)	C4orf48 (2.6)	POLN (2.0)	CCDC12 (1.6)	C6orf195 (1.5)	KLHL26 (1.0)	WT1-AS (1.0)	ENSG00000255571 (0.9)	ENSG00000226764 (0.9)
ENSG00000198840	MT-ND3 PPI subnetwork	0.65	>=0.20	C19orf60 (3.6)	UQCC (2.7)	C4orf48 (2.6)	POLN (2.0)	CCDC12 (1.6)	C6orf195 (1.5)	KLHL26 (1.0)	WT1-AS (1.0)	ENSG00000255571 (0.9)	ENSG00000226764 (0.9)
ENSG00000198868	ENSG00000198868 PPI subnetwork	0.65	>=0.20	C19orf60 (3.6)	UQCC (2.7)	C4orf48 (2.6)	POLN (2.0)	CCDC12 (1.6)	C6orf195 (1.5)	KLHL26 (1.0)	WT1-AS (1.0)	ENSG00000255571 (0.9)	ENSG00000226764 (0.9)
GO:0046875	ephrin receptor binding	0.65	>=0.20	XKR6 (2.6)	SH3BP2 (2.3)	GPC6 (2.2)	DUSP6 (2.2)	PLEKHA5 (1.9)	SOX7 (1.9)	C4orf48 (1.8)	RBFOX1 (1.5)	TPPP (1.5)	OAF (1.5)
GO:0060601	lateral sprouting from an epithelium	0.65	>=0.20	ENSG00000253695 (3.9)	PTHLH (2.6)	ERC2 (2.2)	PRDM6 (2.2)	GDF5 (2.1)	ENSG00000215231 (2.0)	TPPP (1.9)	EYA2 (1.7)	TGFB2 (1.7)	MIR3650 (1.6)
GO:0002694	regulation of leukocyte activation	0.65	>=0.20	AKNA (2.7)	TNIP2 (2.2)	MFHAS1 (2.2)	ENSG00000248391 (1.9)	SH3BP2 (1.8)	ENSG00000215231 (1.7)	POLN (1.5)	ENSG00000249917 (1.3)	ENSG00000224849 (1.1)	ENSG00000253695 (1.0)
GO:0000785	chromatin	0.65	>=0.20	CEP72 (2.4)	CDKN2C (1.7)	WHSC2 (1.7)	ENSG00000249391 (1.5)	DUSP6 (1.3)	SLC9A3 (1.3)	FOXP1 (1.2)	ENSG00000249917 (1.2)	FAM193A (1.0)	HAUS3 (0.9)
ENSG00000100503	NIN PPI subnetwork	0.65	>=0.20	BAI3 (3.9)	CRTC1 (3.2)	TMEM59L (3.1)	DMXL2 (3.0)	TPPP (2.9)	ERC2 (2.5)	NAT8L (2.4)	PLEKHA5 (2.0)	RBFOX1 (1.9)	KCNAB1 (1.9)
ENSG00000198087	CD2AP PPI subnetwork	0.65	>=0.20	SH3BP2 (2.7)	PTH1R (2.2)	AKNA (2.0)	WT1-AS (1.7)	FAM193A (1.7)	MXD4 (1.6)	ENSG00000230910 (1.5)	RP1L1 (1.3)	NEK7 (1.2)	C4orf48 (1.2)
GO:0016052	carbohydrate catabolic process	0.65	>=0.20	KRTAP19-3 (2.7)	ENSG00000249391 (1.7)	DMXL2 (1.6)	UQCC (1.5)	ENSG00000230891 (1.2)	C6orf195 (1.1)	ENSG00000224849 (1.1)	HS1BP3 (0.9)	LINC00474 (0.8)	KLHL26 (0.8)
MP:0001881	abnormal mammary gland physiology	0.65	>=0.20	MFHAS1 (2.2)	SH3BP2 (2.0)	FOXP1 (1.9)	OAF (1.9)	EYA2 (1.6)	ENSG00000224849 (1.2)	GPC6 (1.2)	ENSG00000255571 (1.2)	PNPT1 (1.1)	CDKN2C (1.1)
ENSG00000176102	CSTF3 PPI subnetwork	0.65	>=0.20	WHSC2 (3.8)	SMEK2 (2.3)	CCDC12 (2.2)	RNF4 (1.9)	RRP15 (1.8)	KIAA0947 (1.5)	PINX1 (1.1)	CRTC1 (1.1)	KLHL26 (1.1)	FAM193A (1.0)
MP:0010053	decreased grip strength	0.65	>=0.20	RBFOX1 (3.9)	KCNAB1 (3.0)	BAI3 (2.9)	LIFR (2.4)	SCG3 (2.1)	TMEM59L (2.1)	EFEMP1 (2.1)	ZFYVE28 (2.0)	FAF1 (1.7)	C19orf60 (1.6)
GO:0002684	positive regulation of immune system process	0.65	>=0.20	SH3BP2 (3.4)	AKNA (3.1)	MFHAS1 (2.4)	TNIP2 (2.2)	ENSG00000249917 (1.9)	ENSG00000215231 (1.6)	DMXL2 (1.5)	POLN (1.5)	ENSG00000248391 (1.4)	NEK7 (1.0)
MP:0005331	insulin resistance	0.65	>=0.20	CDKN2C (2.1)	POLN (2.0)	NAT8L (1.9)	APOB (1.6)	ELN (1.6)	NEK7 (1.5)	SCG3 (1.4)	SNTB1 (1.4)	RBFOX1 (1.3)	RP1L1 (1.2)
ENSG00000146535	GNA12 PPI subnetwork	0.65	>=0.20	MXD4 (2.3)	SH3BP2 (2.0)	WT1-AS (1.8)	SNTB1 (1.8)	DUSP6 (1.6)	TMEM59L (1.5)	AKNA (1.4)	ENSG00000248391 (1.3)	ENSG00000230891 (1.3)	CALD1 (1.2)
ENSG00000135218	CD36 PPI subnetwork	0.65	>=0.20	CALD1 (4.6)	GPC6 (1.4)	PTH1R (1.4)	WT1-AS (1.4)	MIR3650 (1.3)	PRDM6 (1.3)	TGFB2 (1.3)	ENSG00000224849 (1.3)	ELN (1.2)	ENSG00000236436 (1.2)
ENSG00000196415	PRTN3 PPI subnetwork	0.65	>=0.20	SH3BP2 (2.5)	TNIP2 (2.5)	ENSG00000253695 (2.1)	ENSG00000230891 (1.7)	HAUS3 (1.7)	MXD4 (1.5)	TGFB2 (1.5)	SOX7 (1.3)	DMXL2 (1.1)	APOB (1.1)
MP:0002950	abnormal neural crest cell migration	0.65	>=0.20	DUSP6 (3.7)	EYA2 (2.3)	SOX7 (2.3)	PTHLH (1.7)	PRDM6 (1.4)	NAT8L (1.2)	PINX1 (1.1)	FAM193A (1.1)	WT1-AS (1.0)	KRTAP19-1 (1.0)
MP:0010386	abnormal urinary bladder physiology	0.65	>=0.20	CTNND2 (2.1)	GPC6 (1.8)	BAI3 (1.7)	ENSG00000249917 (1.4)	KCNAB1 (1.4)	SMEK2 (1.3)	SCG3 (1.2)	ENSG00000231990 (1.2)	EYA2 (1.2)	NEK7 (1.2)
ENSG00000186184	POLR1D PPI subnetwork	0.65	>=0.20	RRP15 (3.4)	PINX1 (3.3)	SMEK2 (1.8)	C19orf60 (1.5)	EFEMP1 (1.3)	ENSG00000249391 (1.2)	CCDC12 (1.2)	WHSC2 (1.1)	GPC6 (1.1)	CCDC104 (1.0)
MP:0009887	abnormal palatal shelf fusion at midline	0.65	>=0.20	PRDM6 (3.7)	EYA2 (3.2)	PTH1R (2.4)	FAM193A (2.2)	CRLF1 (2.1)	OAF (1.6)	TGFB2 (1.6)	MFHAS1 (1.1)	CALD1 (1.1)	C4orf48 (1.0)
ENSG00000198561	CTNND1 PPI subnetwork	0.65	>=0.20	LIFR (3.2)	SSR3 (2.8)	DUSP6 (2.2)	EFEMP1 (2.1)	ENSG00000236436 (2.0)	RNF4 (1.7)	CALD1 (1.5)	ENSG00000224849 (1.4)	XKR6 (1.3)	WHSC2 (1.2)
ENSG00000083896	YTHDC1 PPI subnetwork	0.65	>=0.20	AKNA (2.5)	C8orf74 (2.2)	CDKN2C (2.0)	GPC6 (1.7)	FAM193A (1.7)	WHSC2 (1.7)	C4orf48 (1.5)	CALD1 (1.4)	MIR3650 (1.3)	SMEK2 (1.2)
GO:0043450	alkene biosynthetic process	0.65	>=0.20	ENSG00000231990 (2.4)	ENSG00000236436 (1.9)	ENSG00000248391 (1.7)	KRTAP19-3 (1.5)	C8orf74 (1.5)	ENSG00000253695 (1.3)	MIR3650 (1.1)	ENSG00000255571 (1.0)	KRTAP19-1 (0.9)	WT1-AS (0.7)
GO:0019370	leukotriene biosynthetic process	0.65	>=0.20	ENSG00000231990 (2.4)	ENSG00000236436 (1.9)	ENSG00000248391 (1.7)	KRTAP19-3 (1.5)	C8orf74 (1.5)	ENSG00000253695 (1.3)	MIR3650 (1.1)	ENSG00000255571 (1.0)	KRTAP19-1 (0.9)	WT1-AS (0.7)
MP:0005560	decreased circulating glucose level	0.65	>=0.20	SCG3 (2.8)	DUSP6 (1.9)	LIFR (1.8)	NEK7 (1.7)	KRTAP19-1 (1.7)	GDF5 (1.6)	UQCC (1.4)	CDKN2C (1.4)	APOB (1.3)	KRTAP19-3 (1.3)
MP:0004736	abnormal distortion product otoacoustic emission	0.65	>=0.20	SCG3 (2.7)	NAT8L (2.5)	FOXP1 (2.1)	CTNND2 (2.0)	KCNAB1 (2.0)	TGFB2 (1.9)	RBFOX1 (1.7)	KRTAP19-1 (1.6)	EFEMP1 (1.5)	ENSG00000255571 (1.5)
MP:0004215	abnormal myocardial fiber physiology	0.65	>=0.20	RBFOX1 (3.2)	SOX7 (2.9)	MFHAS1 (2.1)	ERC2 (1.6)	ENSG00000249917 (1.5)	CALD1 (1.4)	KLHL26 (1.3)	EFEMP1 (1.2)	PLEKHA5 (1.2)	TPPP (1.1)
REACTOME_INTERACTIONS_OF_VPR_WITH_HOST_CELLULAR_PROTEINS	REACTOME_INTERACTIONS_OF_VPR_WITH_HOST_CELLULAR_PROTEINS	0.65	>=0.20	PNPT1 (2.5)	RRP15 (2.5)	KIAA0947 (2.5)	WHSC2 (2.2)	CEP72 (2.0)	RNF4 (1.5)	KLHL26 (1.5)	FAF1 (1.4)	ETAA1 (1.0)	ENSG00000231990 (1.0)
MP:0001194	dermatitis	0.65	>=0.20	AKNA (2.3)	KRTAP19-3 (2.0)	MFHAS1 (1.6)	POLN (1.4)	DUSP6 (1.4)	XKR6 (1.4)	FOXP1 (1.4)	ENSG00000248391 (1.2)	LIFR (1.1)	SOX7 (1.0)
ENSG00000133027	PEMT PPI subnetwork	0.65	>=0.20	SSR3 (2.8)	SLC35B3 (2.3)	TPPP (2.1)	ENSG00000230910 (1.9)	C19orf60 (1.8)	KRTAP19-3 (1.7)	EYA2 (1.6)	KRTAP19-1 (1.6)	PNPT1 (1.6)	BAI3 (1.4)
GO:0005776	autophagic vacuole	0.65	>=0.20	ENSG00000215231 (3.0)	HS1BP3 (2.8)	MXD4 (2.5)	SH3BP2 (1.9)	DMXL2 (1.4)	WHSC2 (1.3)	FAM193A (1.2)	UQCC (1.2)	RNF4 (1.0)	C19orf60 (0.9)
REACTOME_BETA:CATENIN_PHOSPHORYLATION_CASCADE	REACTOME_BETA:CATENIN_PHOSPHORYLATION_CASCADE	0.65	>=0.20	MXD4 (2.9)	ENSG00000248391 (2.0)	XKR6 (1.9)	SNTB1 (1.9)	ENSG00000215231 (1.7)	SOX7 (1.3)	SMEK2 (1.2)	RNF4 (1.2)	CTNND2 (1.0)	FAF1 (1.0)
ENSG00000156076	WIF1 PPI subnetwork	0.65	>=0.20	PTHLH (3.6)	PRDM6 (2.4)	ERC2 (2.2)	EFEMP1 (2.2)	ENSG00000253695 (2.0)	EYA2 (1.8)	POLN (1.6)	NAT8L (1.5)	DMRTA2 (1.5)	TGFB2 (1.3)
ENSG00000088926	F11 PPI subnetwork	0.65	>=0.20	APOB (4.2)	ENSG00000249917 (2.2)	SNTB1 (1.6)	LIFR (1.1)	CALD1 (1.0)	TNIP2 (0.8)	ENSG00000224849 (0.8)	ENSG00000253695 (0.8)	SOX7 (0.8)	ENSG00000230910 (0.7)
ENSG00000136709	WDR33 PPI subnetwork	0.65	>=0.20	KIAA0947 (3.8)	SMEK2 (2.4)	KLHL26 (1.8)	RRP15 (1.8)	RNF4 (1.6)	FAF1 (1.5)	ENSG00000248391 (1.3)	FAM193A (1.3)	CCDC12 (1.3)	SSR3 (1.2)
GO:0035272	exocrine system development	0.65	>=0.20	ENSG00000215231 (2.7)	EFEMP1 (2.2)	CRLF1 (1.8)	PAX2 (1.4)	POLN (1.4)	GPC6 (1.3)	PRDM6 (1.3)	GDF5 (1.3)	ELN (1.3)	ZFYVE28 (1.2)
ENSG00000085721	RRN3 PPI subnetwork	0.65	>=0.20	RRP15 (3.2)	PINX1 (2.6)	ENSG00000230910 (1.9)	ETAA1 (1.4)	SLC35B3 (1.4)	WHSC2 (1.2)	ENSG00000231990 (1.1)	ENSG00000236436 (1.1)	ENSG00000249391 (1.0)	RNF4 (1.0)
MP:0004231	abnormal calcium ion homeostasis	0.65	>=0.20	RBFOX1 (2.2)	SNTB1 (2.0)	LINC00474 (2.0)	KCNAB1 (2.0)	ERC2 (1.8)	FOXP1 (1.7)	ENSG00000249391 (1.6)	DMRTA2 (1.4)	ELN (1.4)	KRTAP19-3 (1.4)
ENSG00000108852	MPP2 PPI subnetwork	0.65	>=0.20	TMEM59L (4.1)	ERC2 (3.4)	TPPP (3.3)	RBFOX1 (3.2)	SCG3 (2.7)	CTNND2 (2.4)	BAI3 (2.1)	NAT8L (2.0)	KCNAB1 (1.9)	PLEKHA5 (1.5)
REACTOME_THE_CITRIC_ACID_TCA_CYCLE_AND_RESPIRATORY_ELECTRON_TRANSPORT	REACTOME_THE_CITRIC_ACID_TCA_CYCLE_AND_RESPIRATORY_ELECTRON_TRANSPORT	0.65	>=0.20	UQCC (4.2)	POLN (2.7)	C19orf60 (1.9)	C4orf48 (1.5)	C6orf195 (1.2)	NAT8L (1.1)	LIFR (0.9)	GPC6 (0.9)	ENSG00000226764 (0.9)	SLC9A3 (0.8)
ENSG00000124198	ARFGEF2 PPI subnetwork	0.65	>=0.20	RRP15 (2.7)	PINX1 (2.4)	RNF4 (2.2)	PNPT1 (2.2)	KIAA0947 (2.0)	UQCC (1.3)	ENSG00000249391 (1.1)	C4orf48 (1.1)	SSR3 (1.0)	ENSG00000236436 (1.0)
GO:0017156	calcium ion-dependent exocytosis	0.65	>=0.20	ERC2 (3.0)	C8orf74 (2.3)	SCG3 (2.3)	ENSG00000255571 (2.1)	ENSG00000249391 (2.0)	ZFYVE28 (1.9)	C4orf48 (1.9)	SLC9A3 (1.7)	BAI3 (1.6)	CTNND2 (1.4)
ENSG00000100632	ERH PPI subnetwork	0.65	>=0.20	WHSC2 (2.3)	CCDC12 (2.1)	SNTB1 (2.0)	PINX1 (1.9)	XKR6 (1.9)	MFHAS1 (1.7)	MIR3650 (1.5)	KIAA0947 (1.4)	FAF1 (1.3)	RP1L1 (1.0)
GO:0043296	apical junction complex	0.65	>=0.20	CALD1 (2.6)	EFEMP1 (2.2)	TPPP (1.6)	EYA2 (1.6)	PAX2 (1.4)	LIFR (1.4)	ENSG00000230891 (1.3)	GPC6 (1.3)	ENSG00000224849 (1.2)	ENSG00000226764 (1.1)
ENSG00000115966	ATF2 PPI subnetwork	0.65	>=0.20	DUSP6 (2.7)	WHSC2 (2.0)	CEP72 (2.0)	SH3BP2 (1.8)	MFHAS1 (1.7)	PLEKHA5 (1.7)	C4orf48 (1.6)	FAM193A (1.5)	CCDC12 (1.3)	UQCC (1.3)
ENSG00000137656	BUD13 PPI subnetwork	0.65	>=0.20	KLHL26 (2.9)	WHSC2 (2.6)	PINX1 (2.1)	RNF4 (2.0)	CCDC12 (1.6)	KIAA0947 (1.6)	FAF1 (1.5)	RRP15 (1.2)	FAM193A (1.2)	RP1L1 (1.2)
GO:0045744	negative regulation of G-protein coupled receptor protein signaling pathway	0.65	>=0.20	ENSG00000226764 (2.4)	KCNAB1 (1.7)	NAT8L (1.7)	ENSG00000224849 (1.6)	C8orf74 (1.3)	SLC35B3 (1.3)	CRTC1 (1.3)	ENSG00000230891 (1.2)	BAI3 (1.1)	WT1-AS (1.1)
MP:0001273	decreased metastatic potential	0.65	>=0.20	DUSP6 (2.5)	SLC9A3 (2.0)	ENSG00000249917 (1.9)	DMXL2 (1.8)	C4orf48 (1.5)	PRDM6 (1.5)	AKNA (1.4)	NAT8L (1.4)	SH3BP2 (1.3)	OAF (1.3)
ENSG00000188130	MAPK12 PPI subnetwork	0.65	>=0.20	DUSP6 (4.7)	TPPP (2.6)	ZFYVE28 (2.0)	CEP72 (1.9)	ENSG00000231990 (1.7)	SH3BP2 (1.6)	HS1BP3 (1.4)	RBFOX1 (1.2)	KCNAB1 (1.1)	OAF (1.0)
GO:0071013	catalytic step 2 spliceosome	0.65	>=0.20	CCDC12 (3.2)	RRP15 (2.9)	WHSC2 (2.9)	KIAA0947 (2.5)	PINX1 (2.0)	SMEK2 (1.7)	RNF4 (1.5)	FAM193A (1.3)	UQCC (1.2)	HAUS3 (1.0)
GO:0006721	terpenoid metabolic process	0.65	>=0.20	EYA2 (1.7)	RP1L1 (1.4)	PLEKHA5 (0.9)	APOB (0.8)	ERC2 (0.8)	XKR6 (0.8)	OAF (0.8)	LIFR (0.7)	ENSG00000236436 (0.7)	SMEK2 (0.7)
GO:0003006	developmental process involved in reproduction	0.65	>=0.20	PTHLH (2.7)	C8orf74 (2.1)	GPC6 (2.0)	MIR3650 (1.9)	WT1-AS (1.8)	LINC00474 (1.7)	POLN (1.7)	ENSG00000253695 (1.6)	OAF (1.6)	ENSG00000248391 (1.5)
GO:0031098	stress-activated protein kinase signaling cascade	0.65	>=0.20	HS1BP3 (2.2)	MIR3650 (2.1)	MXD4 (1.9)	PLEKHA5 (1.9)	ETAA1 (1.8)	ENSG00000230891 (1.7)	NEK7 (1.7)	SH3BP2 (1.6)	CEP72 (1.3)	MFHAS1 (1.2)
ENSG00000167774	NDUFA7 PPI subnetwork	0.65	>=0.20	C19orf60 (3.1)	UQCC (2.8)	C4orf48 (2.2)	POLN (1.9)	CCDC12 (1.7)	C6orf195 (1.7)	SOX7 (1.3)	KIAA0947 (1.1)	ENSG00000255571 (1.1)	WT1-AS (1.1)
ENSG00000128524	ATP6V1F PPI subnetwork	0.65	>=0.20	HS1BP3 (4.6)	DMXL2 (2.8)	SLC9A3 (2.5)	CCDC104 (1.7)	SNTB1 (1.6)	SCG3 (1.5)	PTH1R (1.3)	ENSG00000249391 (1.3)	TPPP (1.3)	ENSG00000253695 (1.1)
ENSG00000198612	COPS8 PPI subnetwork	0.65	>=0.20	SMEK2 (2.0)	UQCC (1.6)	HAUS3 (1.5)	LINC00474 (1.5)	RRP15 (1.4)	FAF1 (1.4)	C19orf60 (1.2)	PNPT1 (1.2)	C8orf74 (1.2)	WHSC2 (1.2)
ENSG00000100410	PHF5A PPI subnetwork	0.65	>=0.20	WHSC2 (3.8)	RNF4 (2.6)	CCDC12 (2.1)	RRP15 (1.8)	PINX1 (1.5)	KIAA0947 (1.4)	CRTC1 (1.4)	ENSG00000230910 (1.3)	SMEK2 (1.3)	FAM193A (1.1)
MP:0002007	increased cellular sensitivity to gamma-irradiation	0.65	>=0.20	ETAA1 (3.4)	CEP72 (2.6)	CDKN2C (2.4)	HAUS3 (2.4)	FAF1 (2.0)	DMRTA2 (1.8)	DMXL2 (1.7)	C8orf74 (1.7)	KLHL26 (1.5)	PNPT1 (1.4)
MP:0004096	abnormal midbrain-hindbrain boundary development	0.65	>=0.20	EYA2 (2.0)	RP1L1 (1.6)	MFHAS1 (1.4)	WT1-AS (1.3)	WHSC2 (1.3)	ENSG00000255571 (1.2)	SMEK2 (1.1)	ERC2 (1.0)	PINX1 (1.0)	DMRTA2 (0.9)
ENSG00000125630	POLR1B PPI subnetwork	0.65	>=0.20	RRP15 (3.7)	PINX1 (3.2)	FAF1 (1.7)	CCDC104 (1.6)	EFEMP1 (1.5)	ENSG00000249391 (1.5)	PNPT1 (1.3)	CCDC12 (1.2)	RNF4 (1.1)	SMEK2 (1.0)
GO:0030168	platelet activation	0.65	>=0.20	CALD1 (2.6)	ENSG00000248391 (2.5)	XKR6 (2.1)	KCNAB1 (1.6)	SNTB1 (1.4)	ENSG00000230891 (1.3)	ENSG00000230910 (1.1)	BAI3 (1.1)	AKNA (1.0)	RP1L1 (1.0)
GO:0043966	histone H3 acetylation	0.65	>=0.20	FAM193A (2.5)	WHSC2 (2.4)	HS1BP3 (2.4)	ETAA1 (2.3)	CCDC12 (1.8)	ENSG00000230891 (1.6)	MFHAS1 (1.5)	PLEKHA5 (1.5)	HAUS3 (1.2)	SMEK2 (1.1)
ENSG00000137815	RTF1 PPI subnetwork	0.65	>=0.20	WHSC2 (2.6)	FAM193A (1.9)	FAF1 (1.9)	CCDC12 (1.7)	RNF4 (1.3)	KLHL26 (1.3)	MFHAS1 (1.3)	KIAA0947 (1.2)	KRTAP19-1 (1.2)	ENSG00000249917 (1.2)
GO:0021904	dorsal/ventral neural tube patterning	0.65	>=0.20	CCDC104 (2.4)	ENSG00000249391 (2.1)	HS1BP3 (2.0)	ENSG00000253695 (1.8)	ENSG00000236436 (1.7)	ZFYVE28 (1.5)	CRLF1 (1.4)	TGFB2 (1.4)	PRDM6 (1.3)	PTHLH (1.2)
GO:0005254	chloride channel activity	0.65	>=0.20	KCNAB1 (5.0)	BAI3 (2.8)	TPPP (2.2)	RBFOX1 (2.1)	SLC9A3 (1.4)	SLC35B3 (1.4)	LINC00474 (1.4)	CTNND2 (1.2)	EYA2 (1.2)	LIFR (1.1)
ENSG00000164924	YWHAZ PPI subnetwork	0.65	>=0.20	CALD1 (1.9)	LIFR (1.8)	KIAA0947 (1.6)	TPPP (1.5)	FAF1 (1.4)	TGFB2 (1.2)	DMXL2 (1.1)	SNTB1 (0.9)	RRP15 (0.8)	UQCC (0.8)
ENSG00000196498	NCOR2 PPI subnetwork	0.65	>=0.20	FOXP1 (2.6)	GDF5 (2.4)	FAM193A (2.0)	MXD4 (1.9)	TNIP2 (1.8)	OAF (1.8)	KLHL26 (1.7)	WHSC2 (1.6)	SNTB1 (1.5)	CCDC12 (1.4)
GO:0004889	acetylcholine-activated cation-selective channel activity	0.65	>=0.20	RP1L1 (2.6)	SNTB1 (2.5)	RBFOX1 (2.0)	ENSG00000231990 (1.9)	GDF5 (1.8)	EYA2 (1.5)	ENSG00000253695 (1.4)	PAX2 (1.4)	LINC00474 (1.1)	ENSG00000249917 (0.9)
KEGG_CARDIAC_MUSCLE_CONTRACTION	KEGG_CARDIAC_MUSCLE_CONTRACTION	0.65	>=0.20	RBFOX1 (5.2)	UQCC (1.9)	ERC2 (1.9)	ENSG00000230910 (1.2)	C4orf48 (1.2)	PTH1R (1.1)	RP1L1 (1.0)	XKR6 (0.9)	SLC35B3 (0.8)	TMEM59L (0.8)
ENSG00000107758	PPP3CB PPI subnetwork	0.65	>=0.20	CRTC1 (3.3)	RBFOX1 (2.8)	ZFYVE28 (2.6)	ELN (2.1)	TMEM59L (2.1)	FOXP1 (1.9)	TPPP (1.7)	GDF5 (1.7)	MIR3650 (1.5)	ERC2 (1.3)
KEGG_VASOPRESSIN_REGULATED_WATER_REABSORPTION	KEGG_VASOPRESSIN_REGULATED_WATER_REABSORPTION	0.65	>=0.20	MXD4 (2.8)	CTNND2 (2.2)	CCDC104 (2.1)	C19orf60 (1.7)	TPPP (1.5)	ENSG00000215231 (1.5)	PAX2 (1.4)	MFHAS1 (1.4)	HS1BP3 (1.1)	ENSG00000236436 (1.1)
ENSG00000004799	PDK4 PPI subnetwork	0.65	>=0.20	HS1BP3 (3.6)	UQCC (2.9)	ENSG00000255571 (1.6)	GDF5 (1.6)	LIFR (1.4)	C19orf60 (1.4)	DUSP6 (1.2)	OAF (1.0)	SSR3 (0.9)	ENSG00000253695 (0.9)
GO:0005747	mitochondrial respiratory chain complex I	0.65	>=0.20	C19orf60 (3.8)	C4orf48 (2.9)	UQCC (2.8)	POLN (2.0)	CCDC12 (1.4)	C6orf195 (1.3)	KLHL26 (1.2)	ENSG00000255571 (0.9)	WT1-AS (0.9)	SOX7 (0.9)
GO:0045271	respiratory chain complex I	0.65	>=0.20	C19orf60 (3.8)	C4orf48 (2.9)	UQCC (2.8)	POLN (2.0)	CCDC12 (1.4)	C6orf195 (1.3)	KLHL26 (1.2)	ENSG00000255571 (0.9)	WT1-AS (0.9)	SOX7 (0.9)
GO:0030964	NADH dehydrogenase complex	0.65	>=0.20	C19orf60 (3.8)	C4orf48 (2.9)	UQCC (2.8)	POLN (2.0)	CCDC12 (1.4)	C6orf195 (1.3)	KLHL26 (1.2)	ENSG00000255571 (0.9)	WT1-AS (0.9)	SOX7 (0.9)
ENSG00000132639	SNAP25 PPI subnetwork	0.65	>=0.20	TPPP (3.8)	NAT8L (2.7)	TMEM59L (2.6)	SCG3 (2.4)	CRTC1 (2.3)	ERC2 (2.0)	CDKN2C (1.8)	RBFOX1 (1.7)	NEK7 (1.7)	SLC35B3 (1.6)
ENSG00000152684	PELO PPI subnetwork	0.65	>=0.20	UQCC (3.0)	CCDC12 (2.0)	PNPT1 (1.9)	C19orf60 (1.7)	CALD1 (1.5)	LINC00474 (1.5)	NEK7 (1.3)	FAF1 (1.2)	SLC9A3 (1.2)	RRP15 (1.1)
ENSG00000168884	TNIP2 PPI subnetwork	0.65	>=0.20	TNIP2 (4.4)	MFHAS1 (2.8)	FOXP1 (2.5)	LINC00474 (1.6)	AKNA (1.5)	ENSG00000253695 (1.2)	ENSG00000224849 (1.2)	SLC35B3 (1.2)	ENSG00000230910 (1.2)	ENSG00000249391 (1.2)
ENSG00000150672	DLG2 PPI subnetwork	0.65	>=0.20	KCNAB1 (3.0)	RBFOX1 (2.9)	PAX2 (2.7)	XKR6 (2.7)	TPPP (2.5)	ZFYVE28 (2.5)	NAT8L (2.1)	TMEM59L (1.7)	PTHLH (1.6)	CRTC1 (1.6)
GO:0035587	purinergic receptor signaling pathway	0.65	>=0.20	ENSG00000249917 (2.2)	ENSG00000236436 (2.2)	HS1BP3 (2.0)	KLHL26 (1.5)	KCNAB1 (1.5)	NAT8L (1.5)	DMRTA2 (1.2)	DMXL2 (1.1)	LIFR (1.0)	LINC00474 (0.9)
MP:0002894	abnormal otolith morphology	0.65	>=0.20	SNTB1 (2.4)	ERC2 (2.1)	SLC9A3 (1.9)	C8orf74 (1.6)	SOX7 (1.5)	MFHAS1 (1.4)	LIFR (1.4)	EYA2 (1.3)	ENSG00000255571 (1.3)	MXD4 (1.2)
REACTOME_METABOLISM_OF_WATER:SOLUBLE_VITAMINS_AND_COFACTORS	REACTOME_METABOLISM_OF_WATER:SOLUBLE_VITAMINS_AND_COFACTORS	0.65	>=0.20	UQCC (2.0)	OAF (1.7)	PNPT1 (1.7)	APOB (1.7)	LINC00474 (1.5)	ENSG00000248391 (1.4)	KLHL26 (1.3)	HS1BP3 (1.2)	SLC9A3 (1.1)	NAT8L (1.0)
REACTOME_METABOLISM_OF_VITAMINS_AND_COFACTORS	REACTOME_METABOLISM_OF_VITAMINS_AND_COFACTORS	0.65	>=0.20	UQCC (2.0)	OAF (1.7)	PNPT1 (1.7)	APOB (1.7)	LINC00474 (1.5)	ENSG00000248391 (1.4)	KLHL26 (1.3)	HS1BP3 (1.2)	SLC9A3 (1.1)	NAT8L (1.0)
GO:0043039	tRNA aminoacylation	0.65	>=0.20	FAF1 (2.6)	PNPT1 (2.2)	UQCC (1.9)	PINX1 (1.6)	ENSG00000231990 (1.5)	RRP15 (1.5)	ENSG00000236436 (1.3)	KIAA0947 (1.1)	POLN (0.9)	ENSG00000230910 (0.8)
GO:0043038	amino acid activation	0.65	>=0.20	FAF1 (2.6)	PNPT1 (2.2)	UQCC (1.9)	PINX1 (1.6)	ENSG00000231990 (1.5)	RRP15 (1.5)	ENSG00000236436 (1.3)	KIAA0947 (1.1)	POLN (0.9)	ENSG00000230910 (0.8)
ENSG00000198373	WWP2 PPI subnetwork	0.65	>=0.20	EYA2 (2.7)	PAX2 (1.7)	PTH1R (1.6)	LIFR (1.6)	NEK7 (1.5)	HS1BP3 (1.4)	ENSG00000226764 (1.3)	ELN (1.0)	CRTC1 (1.0)	LINC00474 (0.9)
MP:0008752	abnormal tumor necrosis factor level	0.65	>=0.20	DMXL2 (2.8)	TNIP2 (2.7)	DUSP6 (2.5)	SH3BP2 (2.4)	OAF (2.2)	ENSG00000249917 (1.5)	PLEKHA5 (1.5)	SNTB1 (1.3)	ETAA1 (1.1)	FAM193A (1.1)
GO:0018904	organic ether metabolic process	0.65	>=0.20	APOB (1.8)	NAT8L (1.6)	SSR3 (1.5)	ENSG00000248391 (1.4)	CDKN2C (1.3)	KRTAP19-3 (1.1)	KRTAP19-1 (0.9)	ENSG00000253695 (0.9)	OAF (0.9)	SMEK2 (0.8)
ENSG00000108387	SEPT4 PPI subnetwork	0.65	>=0.20	TMEM59L (3.6)	BAI3 (3.6)	TPPP (3.3)	DMXL2 (3.2)	CRTC1 (2.8)	NAT8L (2.5)	ERC2 (2.5)	RBFOX1 (2.5)	KCNAB1 (2.3)	CTNND2 (2.2)
ENSG00000169083	AR PPI subnetwork	0.65	>=0.20	FAM193A (3.5)	WHSC2 (2.5)	FOXP1 (2.0)	GPC6 (1.9)	LIFR (1.8)	NEK7 (1.7)	CDKN2C (1.7)	EYA2 (1.6)	DUSP6 (1.5)	TNIP2 (1.3)
ENSG00000141543	EIF4A3 PPI subnetwork	0.65	>=0.20	RRP15 (2.1)	PNPT1 (2.0)	CCDC12 (1.7)	FOXP1 (1.6)	PINX1 (1.5)	CCDC104 (1.4)	SMEK2 (1.2)	C8orf74 (1.0)	HAUS3 (1.0)	LIFR (0.9)
GO:2000116	regulation of cysteine-type endopeptidase activity	0.65	>=0.20	ENSG00000230891 (3.6)	SLC35B3 (1.7)	MXD4 (1.7)	DMRTA2 (1.4)	DUSP6 (1.4)	ENSG00000215231 (1.3)	XKR6 (1.2)	KIAA0947 (1.2)	EFEMP1 (1.2)	CCDC12 (1.1)
GO:0007589	body fluid secretion	0.65	>=0.20	ENSG00000226764 (2.3)	ENSG00000255571 (2.3)	GDF5 (1.9)	MIR3650 (1.6)	SMEK2 (1.5)	OAF (1.4)	PTHLH (1.4)	ENSG00000249917 (1.2)	C8orf74 (1.2)	PAX2 (1.1)
ENSG00000160087	UBE2J2 PPI subnetwork	0.65	>=0.20	SSR3 (3.1)	PNPT1 (2.0)	OAF (1.4)	KIAA0947 (1.3)	CRTC1 (1.2)	RRP15 (1.1)	ENSG00000255571 (1.1)	CRLF1 (0.9)	SOX7 (0.9)	ENSG00000215231 (0.9)
REACTOME_INTERFERON_ALPHABETA_SIGNALING	REACTOME_INTERFERON_ALPHABETA_SIGNALING	0.65	>=0.20	PNPT1 (6.2)	TNIP2 (1.5)	ENSG00000224849 (1.5)	ENSG00000230891 (1.4)	ENSG00000248391 (1.3)	OAF (1.2)	AKNA (0.9)	CEP72 (0.7)	MIR3650 (0.7)	SH3BP2 (0.7)
GO:0031114	regulation of microtubule depolymerization	0.65	>=0.20	KRTAP19-3 (2.6)	BAI3 (2.0)	CTNND2 (1.8)	ENSG00000249391 (1.7)	ENSG00000230910 (1.6)	ENSG00000231990 (1.4)	C4orf48 (1.3)	SCG3 (1.3)	ERC2 (1.2)	HS1BP3 (1.2)
GO:0016101	diterpenoid metabolic process	0.65	>=0.20	EYA2 (2.0)	RP1L1 (1.6)	PLEKHA5 (1.2)	EFEMP1 (0.9)	XKR6 (0.9)	ERC2 (0.9)	PTHLH (0.8)	LIFR (0.8)	APOB (0.7)	SNTB1 (0.7)
ENSG00000167792	NDUFV1 PPI subnetwork	0.65	>=0.20	C19orf60 (3.5)	C4orf48 (3.0)	UQCC (2.7)	POLN (2.0)	CCDC12 (1.6)	C6orf195 (1.5)	KLHL26 (1.1)	WT1-AS (1.1)	SOX7 (0.9)	NAT8L (0.9)
ENSG00000065427	KARS PPI subnetwork	0.65	>=0.20	FAF1 (2.6)	RRP15 (2.0)	CCDC12 (1.8)	SNTB1 (1.7)	RNF4 (1.5)	C19orf60 (1.4)	SSR3 (1.3)	PINX1 (1.3)	ENSG00000230910 (0.9)	ENSG00000231990 (0.9)
MP:0005403	abnormal nerve conduction	0.65	>=0.20	ZFYVE28 (3.2)	SLC9A3 (3.0)	KCNAB1 (2.9)	NAT8L (2.0)	ELN (1.8)	BAI3 (1.7)	SCG3 (1.6)	ERC2 (1.5)	SNTB1 (1.5)	TMEM59L (1.2)
GO:0010575	positive regulation vascular endothelial growth factor production	0.65	>=0.20	ENSG00000231990 (2.0)	EFEMP1 (1.9)	PTHLH (1.6)	RP1L1 (1.4)	ENSG00000249391 (1.1)	DMXL2 (1.0)	ENSG00000253695 (1.0)	LIFR (0.9)	LINC00474 (0.8)	DMRTA2 (0.8)
GO:2000241	regulation of reproductive process	0.65	>=0.20	ENSG00000248391 (2.1)	ENSG00000230891 (2.0)	WT1-AS (2.0)	SMEK2 (1.9)	KRTAP19-3 (1.7)	C19orf60 (1.5)	PNPT1 (1.5)	C4orf48 (1.5)	PINX1 (1.4)	WHSC2 (1.3)
ENSG00000116288	PARK7 PPI subnetwork	0.65	>=0.20	NEK7 (3.1)	ETAA1 (2.6)	CDKN2C (2.0)	RNF4 (1.8)	FAF1 (1.7)	SMEK2 (1.2)	TNIP2 (1.1)	ENSG00000249391 (1.1)	PTHLH (1.1)	MFHAS1 (1.1)
MP:0001961	abnormal reflex	0.65	>=0.20	SCG3 (2.9)	BAI3 (2.8)	ENSG00000224849 (2.7)	MIR3650 (2.6)	NAT8L (2.2)	ENSG00000226764 (2.2)	ENSG00000255571 (2.0)	ENSG00000249917 (1.8)	SNTB1 (1.8)	ERC2 (1.7)
ENSG00000078808	SDF4 PPI subnetwork	0.65	>=0.20	SSR3 (2.8)	UQCC (2.5)	ENSG00000226764 (2.3)	ENSG00000230910 (2.0)	CALD1 (2.0)	PNPT1 (2.0)	FOXP1 (1.6)	PLEKHA5 (1.0)	MXD4 (0.7)	KCNAB1 (0.7)
ENSG00000125356	NDUFA1 PPI subnetwork	0.65	>=0.20	C19orf60 (3.6)	UQCC (2.8)	C4orf48 (2.7)	POLN (2.0)	C6orf195 (1.6)	CCDC12 (1.4)	KIAA0947 (1.3)	ENSG00000255571 (1.1)	WT1-AS (0.9)	MXD4 (0.9)
ENSG00000099795	NDUFB7 PPI subnetwork	0.65	>=0.20	C19orf60 (3.3)	C4orf48 (2.8)	UQCC (2.6)	POLN (1.7)	C6orf195 (1.3)	CCDC12 (1.2)	WT1-AS (1.0)	PAX2 (1.0)	SOX7 (1.0)	ENSG00000255571 (0.9)
ENSG00000136044	APPL2 PPI subnetwork	0.65	>=0.20	NEK7 (2.4)	SMEK2 (2.3)	PLEKHA5 (1.4)	CCDC104 (1.2)	PNPT1 (1.1)	HS1BP3 (1.0)	SSR3 (1.0)	FAF1 (0.9)	OAF (0.8)	KRTAP19-3 (0.7)
ENSG00000128739	SNRPN PPI subnetwork	0.65	>=0.20	RRP15 (3.0)	HAUS3 (2.2)	CCDC12 (2.0)	PINX1 (2.0)	WHSC2 (1.7)	PNPT1 (1.6)	RNF4 (1.6)	ETAA1 (1.3)	UQCC (1.3)	C19orf60 (1.1)
GO:0009055	electron carrier activity	0.66	>=0.20	OAF (1.9)	LINC00474 (1.6)	UQCC (1.4)	PTH1R (1.2)	EFEMP1 (1.1)	APOB (1.0)	C19orf60 (1.0)	LIFR (0.9)	C6orf195 (0.9)	EYA2 (0.8)
ENSG00000099956	SMARCB1 PPI subnetwork	0.66	>=0.20	FOXP1 (1.9)	FAM193A (1.9)	CEP72 (1.7)	ENSG00000249391 (1.7)	WHSC2 (1.6)	CCDC12 (1.6)	ENSG00000249917 (1.4)	CDKN2C (1.2)	KRTAP19-1 (1.1)	KIAA0947 (1.1)
GO:0005773	vacuole	0.66	>=0.20	HS1BP3 (4.9)	DMXL2 (2.4)	SH3BP2 (1.3)	SLC35B3 (1.3)	C19orf60 (0.9)	MFHAS1 (0.8)	MXD4 (0.7)	PAX2 (0.7)	KRTAP19-1 (0.6)	ENSG00000249391 (0.5)
ENSG00000070808	CAMK2A PPI subnetwork	0.66	>=0.20	RBFOX1 (4.7)	CRTC1 (3.6)	TMEM59L (3.3)	KCNAB1 (3.2)	FOXP1 (2.3)	TPPP (2.2)	BAI3 (2.2)	SCG3 (2.0)	DMXL2 (1.9)	ZFYVE28 (1.7)
ENSG00000169813	HNRNPF PPI subnetwork	0.66	>=0.20	WHSC2 (3.4)	RNF4 (2.5)	RRP15 (2.2)	EFEMP1 (1.6)	PNPT1 (1.6)	SMEK2 (1.4)	UQCC (1.3)	PINX1 (1.2)	FAF1 (1.1)	CCDC12 (1.1)
GO:0034130	toll-like receptor 1 signaling pathway	0.66	>=0.20	SH3BP2 (2.4)	HS1BP3 (2.3)	DUSP6 (1.8)	TNIP2 (1.8)	NEK7 (1.7)	MFHAS1 (1.3)	AKNA (1.3)	ENSG00000236436 (1.3)	CEP72 (1.2)	ZFYVE28 (1.1)
ENSG00000065150	IPO5 PPI subnetwork	0.66	>=0.20	KIAA0947 (2.5)	FAF1 (2.4)	CEP72 (1.8)	RRP15 (1.5)	PNPT1 (1.4)	LIFR (1.4)	C6orf195 (1.3)	KLHL26 (1.1)	SLC9A3 (1.0)	ENSG00000249917 (1.0)
MP:0002145	abnormal T cell differentiation	0.66	>=0.20	AKNA (3.0)	MFHAS1 (1.7)	NEK7 (1.6)	SH3BP2 (1.3)	DMXL2 (1.3)	MXD4 (1.3)	CDKN2C (1.3)	ENSG00000248391 (1.1)	SOX7 (1.0)	PAX2 (0.9)
GO:0046164	alcohol catabolic process	0.66	>=0.20	UQCC (2.1)	ENSG00000230910 (2.0)	ENSG00000224849 (1.4)	C6orf195 (1.3)	ENSG00000230891 (1.3)	KRTAP19-3 (1.2)	ENSG00000249917 (1.1)	C8orf74 (1.1)	SLC9A3 (1.0)	MIR3650 (1.0)
ENSG00000167085	PHB PPI subnetwork	0.66	>=0.20	SLC9A3 (1.9)	SMEK2 (1.6)	SSR3 (1.5)	UQCC (1.4)	KRTAP19-3 (1.1)	ENSG00000248391 (1.1)	EFEMP1 (1.1)	FAF1 (1.0)	CDKN2C (1.0)	CCDC12 (0.9)
GO:0043195	terminal button	0.66	>=0.20	SCG3 (5.3)	TMEM59L (3.6)	BAI3 (3.1)	ENSG00000255571 (3.1)	LINC00474 (2.3)	CTNND2 (2.2)	ERC2 (2.1)	NAT8L (1.7)	CRTC1 (1.6)	POLN (1.5)
GO:0045191	regulation of isotype switching	0.66	>=0.20	ZFYVE28 (2.7)	ENSG00000249391 (2.1)	ENSG00000224849 (1.9)	SH3BP2 (1.6)	ENSG00000215231 (1.6)	TNIP2 (1.5)	POLN (1.5)	NEK7 (1.3)	ETAA1 (1.2)	SMEK2 (1.2)
ENSG00000133997	MED6 PPI subnetwork	0.66	>=0.20	WHSC2 (2.7)	FAM193A (2.2)	KLHL26 (1.4)	KIAA0947 (1.4)	RP1L1 (1.0)	SLC35B3 (1.0)	TNIP2 (1.0)	DUSP6 (0.9)	RNF4 (0.9)	MIR3650 (0.8)
GO:0016500	protein-hormone receptor activity	0.66	>=0.20	PAX2 (2.3)	EYA2 (2.3)	CEP72 (1.5)	WT1-AS (1.3)	OAF (1.3)	SLC9A3 (1.3)	ENSG00000230891 (1.2)	ENSG00000255571 (1.0)	GPC6 (0.9)	SOX7 (0.9)
ENSG00000103351	CLUAP1 PPI subnetwork	0.66	>=0.20	C19orf60 (2.7)	C4orf48 (2.0)	RP1L1 (1.5)	PTHLH (1.4)	LINC00474 (1.3)	KLHL26 (1.2)	ENSG00000248391 (1.1)	KRTAP19-3 (1.1)	ENSG00000230910 (1.1)	BAI3 (0.9)
ENSG00000112592	TBP PPI subnetwork	0.66	>=0.20	WHSC2 (3.3)	CDKN2C (2.1)	FAM193A (2.1)	PINX1 (2.0)	KIAA0947 (1.8)	RRP15 (1.5)	ENSG00000249391 (1.5)	KLHL26 (1.2)	HAUS3 (1.2)	PRDM6 (1.1)
ENSG00000158623	COPG2 PPI subnetwork	0.66	>=0.20	SSR3 (4.2)	NEK7 (2.5)	UQCC (2.4)	MXD4 (1.6)	OAF (1.3)	KCNAB1 (1.2)	ENSG00000249391 (1.1)	HS1BP3 (0.9)	POLN (0.9)	SLC35B3 (0.9)
ENSG00000214133	ENSG00000214133 PPI subnetwork	0.66	>=0.20	SSR3 (4.2)	NEK7 (2.5)	UQCC (2.4)	MXD4 (1.6)	OAF (1.3)	KCNAB1 (1.2)	ENSG00000249391 (1.1)	HS1BP3 (0.9)	POLN (0.9)	SLC35B3 (0.9)
GO:0035194	posttranscriptional gene silencing by RNA	0.66	>=0.20	KIAA0947 (3.4)	ENSG00000253695 (2.5)	DMRTA2 (1.6)	FAF1 (1.5)	GPC6 (1.4)	XKR6 (1.3)	ENSG00000236436 (1.3)	FAM193A (1.3)	GDF5 (1.1)	RNF4 (1.0)
GO:0016441	posttranscriptional gene silencing	0.66	>=0.20	KIAA0947 (3.4)	ENSG00000253695 (2.5)	DMRTA2 (1.6)	FAF1 (1.5)	GPC6 (1.4)	XKR6 (1.3)	ENSG00000236436 (1.3)	FAM193A (1.3)	GDF5 (1.1)	RNF4 (1.0)
GO:0050839	cell adhesion molecule binding	0.66	>=0.20	CALD1 (2.5)	XKR6 (2.0)	ENSG00000224849 (1.9)	PAX2 (1.8)	TGFB2 (1.6)	ENSG00000249391 (1.6)	ERC2 (1.5)	SCG3 (1.3)	ENSG00000248391 (1.1)	LIFR (1.1)
MP:0005466	abnormal T-helper 2 physiology	0.66	>=0.20	MFHAS1 (2.9)	TNIP2 (2.8)	DUSP6 (2.4)	NEK7 (1.9)	SH3BP2 (1.8)	WT1-AS (1.7)	ENSG00000215231 (1.4)	DMXL2 (1.2)	TGFB2 (1.2)	ENSG00000249917 (1.1)
ENSG00000080986	NDC80 PPI subnetwork	0.66	>=0.20	CEP72 (4.7)	CDKN2C (4.3)	HAUS3 (3.2)	NEK7 (1.3)	ETAA1 (1.1)	POLN (0.9)	ELN (0.9)	ENSG00000248391 (0.8)	HS1BP3 (0.7)	MIR3650 (0.5)
GO:0045839	negative regulation of mitosis	0.66	>=0.20	HAUS3 (2.7)	CCDC12 (2.2)	CEP72 (1.9)	ENSG00000231990 (1.7)	CDKN2C (1.6)	MXD4 (1.5)	CCDC104 (1.4)	C4orf48 (1.3)	HS1BP3 (1.3)	ENSG00000248391 (1.3)
GO:0051784	negative regulation of nuclear division	0.66	>=0.20	HAUS3 (2.7)	CCDC12 (2.2)	CEP72 (1.9)	ENSG00000231990 (1.7)	CDKN2C (1.6)	MXD4 (1.5)	CCDC104 (1.4)	C4orf48 (1.3)	HS1BP3 (1.3)	ENSG00000248391 (1.3)
GO:0015079	potassium ion transmembrane transporter activity	0.66	>=0.20	ZFYVE28 (3.5)	SCG3 (3.4)	NAT8L (3.2)	ENSG00000249391 (2.3)	ENSG00000255571 (2.3)	TMEM59L (2.3)	SLC9A3 (2.1)	BAI3 (2.0)	RP1L1 (1.9)	RBFOX1 (1.7)
GO:0071359	cellular response to dsRNA	0.66	>=0.20	KIAA0947 (2.8)	ENSG00000253695 (2.1)	PNPT1 (1.9)	MIR3650 (1.9)	DMRTA2 (1.4)	PLEKHA5 (1.3)	ENSG00000224849 (1.3)	CEP72 (1.2)	ENSG00000236436 (1.1)	ETAA1 (1.0)
MP:0003633	abnormal nervous system physiology	0.66	>=0.20	SCG3 (4.0)	NAT8L (3.5)	TMEM59L (3.2)	CRTC1 (2.4)	BAI3 (2.3)	KLHL26 (2.1)	KCNAB1 (2.0)	ERC2 (1.8)	ENSG00000230910 (1.6)	EYA2 (1.6)
GO:0051272	positive regulation of cellular component movement	0.66	>=0.20	SOX7 (3.3)	TGFB2 (3.3)	CALD1 (2.8)	EFEMP1 (2.7)	OAF (2.5)	GPC6 (2.2)	ENSG00000248391 (2.1)	PTHLH (2.1)	LIFR (1.3)	SLC9A3 (1.3)
ENSG00000118503	TNFAIP3 PPI subnetwork	0.66	>=0.20	TNIP2 (4.3)	RNF4 (2.6)	SH3BP2 (2.1)	FAM193A (2.0)	AKNA (1.9)	HAUS3 (1.4)	SLC35B3 (1.2)	ENSG00000255571 (1.2)	RP1L1 (1.2)	ENSG00000253695 (1.0)
ENSG00000169992	NLGN2 PPI subnetwork	0.66	>=0.20	ENSG00000230910 (2.7)	ERC2 (2.4)	TMEM59L (2.2)	TPPP (2.0)	SLC35B3 (1.9)	XKR6 (1.9)	BAI3 (1.7)	SLC9A3 (1.3)	ENSG00000224849 (1.2)	CRTC1 (1.2)
ENSG00000131759	RARA PPI subnetwork	0.66	>=0.20	FAM193A (2.6)	SNTB1 (2.2)	FOXP1 (2.0)	LIFR (1.9)	CCDC12 (1.6)	KIAA0947 (1.6)	KLHL26 (1.4)	MFHAS1 (1.3)	CEP72 (1.3)	SMEK2 (1.3)
ENSG00000101336	HCK PPI subnetwork	0.66	>=0.20	DUSP6 (3.2)	KLHL26 (2.5)	DMXL2 (1.7)	SH3BP2 (1.7)	AKNA (1.5)	MIR3650 (1.3)	FAM193A (1.2)	SNTB1 (1.2)	CRTC1 (1.2)	EFEMP1 (1.2)
ENSG00000111087	GLI1 PPI subnetwork	0.66	>=0.20	ENSG00000215231 (2.6)	RNF4 (2.3)	CTNND2 (2.1)	FAM193A (2.0)	ENSG00000230891 (1.8)	PRDM6 (1.6)	MXD4 (1.5)	WHSC2 (1.4)	KCNAB1 (1.3)	C4orf48 (1.2)
ENSG00000169750	RAC3 PPI subnetwork	0.66	>=0.20	C4orf48 (2.4)	TPPP (2.0)	BAI3 (2.0)	MXD4 (1.8)	CCDC12 (1.7)	KIAA0947 (1.7)	DMXL2 (1.6)	CTNND2 (1.6)	DUSP6 (1.6)	RNF4 (1.5)
ENSG00000215902	ENSG00000215902 PPI subnetwork	0.66	>=0.20	RNF4 (2.8)	WHSC2 (2.4)	RRP15 (2.2)	PINX1 (1.8)	PNPT1 (1.8)	KLHL26 (1.3)	EFEMP1 (1.1)	PAX2 (1.1)	EYA2 (1.1)	C8orf74 (1.1)
GO:0008542	visual learning	0.66	>=0.20	XKR6 (2.9)	KCNAB1 (2.7)	ENSG00000230891 (2.5)	CRTC1 (2.5)	TMEM59L (2.4)	ZFYVE28 (2.2)	FOXP1 (2.1)	TPPP (2.1)	ENSG00000226764 (1.7)	C8orf74 (1.6)
GO:0043410	positive regulation of MAPK cascade	0.66	>=0.20	NAT8L (2.4)	ENSG00000253695 (2.2)	SOX7 (2.0)	MIR3650 (1.9)	SLC9A3 (1.7)	TGFB2 (1.7)	CRLF1 (1.6)	PRDM6 (1.4)	POLN (1.3)	ENSG00000230891 (1.3)
GO:0005230	extracellular ligand-gated ion channel activity	0.66	>=0.20	KCNAB1 (4.4)	BAI3 (3.6)	SCG3 (3.1)	RBFOX1 (3.0)	TMEM59L (2.5)	ENSG00000255571 (2.2)	RP1L1 (1.8)	ZFYVE28 (1.6)	LINC00474 (1.5)	ERC2 (1.5)
ENSG00000182359	KBTBD3 PPI subnetwork	0.66	>=0.20	SSR3 (2.8)	PNPT1 (2.2)	CALD1 (2.2)	UQCC (2.0)	FAF1 (1.9)	ENSG00000224849 (1.6)	FOXP1 (1.5)	ENSG00000249391 (1.2)	RRP15 (1.0)	SLC35B3 (1.0)
GO:0046364	monosaccharide biosynthetic process	0.66	>=0.20	KRTAP19-3 (2.6)	C6orf195 (2.2)	NAT8L (2.1)	POLN (1.6)	MIR3650 (1.5)	KRTAP19-1 (1.5)	ENSG00000224849 (1.2)	SCG3 (1.2)	PTH1R (1.2)	C8orf74 (1.1)
ENSG00000138592	USP8 PPI subnetwork	0.66	>=0.20	RNF4 (1.8)	TPPP (1.7)	MXD4 (1.7)	PLEKHA5 (1.6)	CEP72 (1.6)	XKR6 (1.5)	ENSG00000236436 (1.4)	CALD1 (1.3)	ENSG00000226764 (1.3)	SNTB1 (1.2)
GO:0045907	positive regulation of vasoconstriction	0.66	>=0.20	C8orf74 (4.0)	ENSG00000226764 (2.8)	ENSG00000215231 (2.3)	ENSG00000230910 (2.2)	PTHLH (1.3)	EFEMP1 (1.3)	MIR3650 (1.2)	ENSG00000249917 (1.2)	ENSG00000248391 (1.2)	KRTAP19-3 (1.0)
KEGG_ALDOSTERONE_REGULATED_SODIUM_REABSORPTION	KEGG_ALDOSTERONE_REGULATED_SODIUM_REABSORPTION	0.66	>=0.20	EFEMP1 (1.9)	MFHAS1 (1.8)	PLEKHA5 (1.8)	MXD4 (1.7)	TMEM59L (1.7)	SLC9A3 (1.6)	RBFOX1 (1.5)	KRTAP19-1 (1.5)	KLHL26 (1.3)	TPPP (1.3)
GO:0034483	heparan sulfate sulfotransferase activity	0.66	>=0.20	ENSG00000248391 (2.1)	GPC6 (1.9)	CTNND2 (1.9)	PTHLH (1.8)	BAI3 (1.7)	LIFR (1.6)	LINC00474 (1.6)	PLEKHA5 (1.5)	ERC2 (1.5)	SLC35B3 (1.4)
ENSG00000140451	PIF1 PPI subnetwork	0.66	>=0.20	ETAA1 (3.1)	CEP72 (3.1)	HAUS3 (2.8)	FAF1 (1.8)	C19orf60 (1.6)	POLN (1.6)	LINC00474 (1.5)	PINX1 (1.4)	OAF (1.1)	C8orf74 (1.1)
GO:0007140	male meiosis	0.66	>=0.20	ZFYVE28 (2.4)	ENSG00000231990 (2.0)	CEP72 (1.9)	ENSG00000230891 (1.8)	POLN (1.7)	LINC00474 (1.6)	C6orf195 (1.6)	ENSG00000255571 (1.5)	ENSG00000230910 (1.4)	ENSG00000224849 (0.8)
ENSG00000063244	U2AF2 PPI subnetwork	0.66	>=0.20	WHSC2 (3.7)	RNF4 (2.2)	CRTC1 (1.8)	FAM193A (1.7)	RRP15 (1.6)	SMEK2 (1.6)	ENSG00000230910 (1.5)	CCDC12 (1.4)	PINX1 (1.3)	CALD1 (1.3)
ENSG00000177485	ZBTB33 PPI subnetwork	0.66	>=0.20	WHSC2 (2.8)	FAM193A (2.7)	FOXP1 (2.6)	LINC00474 (2.1)	FAF1 (1.8)	MXD4 (1.8)	SMEK2 (1.5)	CDKN2C (1.4)	CRTC1 (1.4)	PLEKHA5 (1.2)
GO:0090009	primitive streak formation	0.66	>=0.20	ERC2 (3.1)	MFHAS1 (2.1)	ENSG00000248391 (1.7)	RP1L1 (1.5)	ENSG00000249391 (1.4)	PLEKHA5 (1.3)	ENSG00000231990 (1.2)	CRTC1 (1.0)	MIR3650 (1.0)	DUSP6 (1.0)
GO:0032369	negative regulation of lipid transport	0.66	>=0.20	APOB (2.7)	ENSG00000226764 (2.5)	SNTB1 (2.0)	ENSG00000230891 (1.8)	RNF4 (1.4)	C8orf74 (1.2)	ENSG00000249391 (1.1)	MXD4 (1.0)	GDF5 (1.0)	TNIP2 (0.8)
MP:0008808	decreased spleen iron level	0.66	>=0.20	ENSG00000248391 (1.8)	ENSG00000249391 (1.7)	ZFYVE28 (1.6)	RBFOX1 (1.6)	HAUS3 (1.5)	APOB (1.4)	KIAA0947 (1.3)	DMXL2 (1.1)	FOXP1 (1.0)	SSR3 (1.0)
ENSG00000075340	ADD2 PPI subnetwork	0.66	>=0.20	ENSG00000230910 (2.9)	NAT8L (2.7)	RNF4 (2.4)	CRTC1 (2.4)	ZFYVE28 (2.2)	BAI3 (2.1)	POLN (1.9)	SH3BP2 (1.7)	CTNND2 (1.7)	MXD4 (1.7)
ENSG00000145912	NHP2 PPI subnetwork	0.66	>=0.20	RRP15 (3.7)	PINX1 (2.8)	CCDC12 (2.2)	TNIP2 (2.0)	UQCC (1.8)	ENSG00000249391 (1.6)	RNF4 (1.5)	ENSG00000236436 (1.3)	KIAA0947 (1.3)	WHSC2 (1.3)
ENSG00000179776	CDH5 PPI subnetwork	0.66	>=0.20	DUSP6 (3.4)	HS1BP3 (2.8)	SOX7 (2.8)	CALD1 (2.6)	LIFR (1.8)	APOB (1.8)	C8orf74 (1.6)	C6orf195 (1.0)	PTH1R (0.9)	GPC6 (0.7)
GO:0033124	regulation of GTP catabolic process	0.66	>=0.20	HS1BP3 (2.1)	AKNA (2.0)	NEK7 (2.0)	PLEKHA5 (1.7)	FOXP1 (1.4)	ZFYVE28 (1.4)	CTNND2 (1.4)	NAT8L (1.4)	MXD4 (1.3)	ENSG00000215231 (1.2)
GO:0006198	cAMP catabolic process	0.66	>=0.20	ENSG00000231990 (2.4)	KLHL26 (2.2)	POLN (2.1)	C8orf74 (1.9)	PLEKHA5 (1.9)	ENSG00000230910 (1.8)	ENSG00000248391 (1.2)	BAI3 (1.2)	ENSG00000236436 (1.2)	ETAA1 (1.2)
ENSG00000124214	STAU1 PPI subnetwork	0.66	>=0.20	C8orf74 (2.1)	SMEK2 (2.1)	RBFOX1 (1.8)	CCDC104 (1.6)	LINC00474 (1.5)	KCNAB1 (1.5)	ENSG00000224849 (1.2)	DMXL2 (1.1)	HAUS3 (1.1)	ENSG00000230910 (1.1)
ENSG00000165934	CPSF2 PPI subnetwork	0.66	>=0.20	WHSC2 (3.6)	SMEK2 (2.4)	CCDC12 (2.1)	RNF4 (2.1)	RRP15 (1.9)	KIAA0947 (1.8)	PINX1 (1.5)	FAM193A (1.3)	KLHL26 (1.2)	CRTC1 (1.1)
ENSG00000010803	SCMH1 PPI subnetwork	0.66	>=0.20	WHSC2 (2.5)	FAM193A (2.5)	FOXP1 (2.1)	ENSG00000230891 (2.0)	CDKN2C (1.9)	KLHL26 (1.8)	FAF1 (1.7)	HAUS3 (1.6)	NEK7 (1.3)	PRDM6 (1.2)
MP:0006379	abnormal spermatocyte morphology	0.66	>=0.20	POLN (2.3)	LINC00474 (2.0)	CEP72 (1.7)	MIR3650 (1.4)	DUSP6 (1.4)	WHSC2 (1.3)	ZFYVE28 (1.2)	CRLF1 (1.2)	C8orf74 (1.1)	ETAA1 (0.9)
ENSG00000198001	IRAK4 PPI subnetwork	0.66	>=0.20	DMXL2 (2.6)	SH3BP2 (2.5)	WT1-AS (2.5)	RP1L1 (1.5)	ERC2 (1.3)	TNIP2 (1.2)	ENSG00000249917 (1.2)	ETAA1 (1.1)	ENSG00000226764 (1.1)	PTHLH (1.0)
ENSG00000168005	C11orf84 PPI subnetwork	0.66	>=0.20	RP1L1 (2.3)	HS1BP3 (2.3)	GPC6 (2.0)	XKR6 (2.0)	ENSG00000236436 (1.9)	LIFR (1.6)	EYA2 (1.5)	CALD1 (1.2)	ENSG00000249917 (1.1)	MIR3650 (1.1)
ENSG00000164975	SNAPC3 PPI subnetwork	0.66	>=0.20	PINX1 (4.3)	RRP15 (2.0)	CCDC12 (1.9)	ETAA1 (1.8)	WHSC2 (1.8)	KLHL26 (1.7)	C19orf60 (1.5)	MFHAS1 (1.4)	NAT8L (1.2)	KRTAP19-1 (1.1)
GO:0010257	NADH dehydrogenase complex assembly	0.66	>=0.20	C19orf60 (2.9)	UQCC (2.3)	CCDC104 (2.1)	POLN (1.8)	FAF1 (1.5)	PNPT1 (1.3)	C4orf48 (1.3)	ENSG00000255571 (1.2)	ENSG00000253695 (0.9)	MIR3650 (0.9)
GO:0032981	mitochondrial respiratory chain complex I assembly	0.66	>=0.20	C19orf60 (2.9)	UQCC (2.3)	CCDC104 (2.1)	POLN (1.8)	FAF1 (1.5)	PNPT1 (1.3)	C4orf48 (1.3)	ENSG00000255571 (1.2)	ENSG00000253695 (0.9)	MIR3650 (0.9)
GO:0097031	mitochondrial respiratory chain complex I biogenesis	0.66	>=0.20	C19orf60 (2.9)	UQCC (2.3)	CCDC104 (2.1)	POLN (1.8)	FAF1 (1.5)	PNPT1 (1.3)	C4orf48 (1.3)	ENSG00000255571 (1.2)	ENSG00000253695 (0.9)	MIR3650 (0.9)
ENSG00000133794	ARNTL PPI subnetwork	0.66	>=0.20	DUSP6 (3.5)	TPPP (2.0)	SMEK2 (1.9)	FOXP1 (1.7)	EYA2 (1.5)	SOX7 (1.3)	FAM193A (1.3)	SNTB1 (1.2)	GDF5 (1.2)	CDKN2C (1.2)
ENSG00000151498	ACAD8 PPI subnetwork	0.66	>=0.20	C6orf195 (3.3)	SMEK2 (2.0)	WHSC2 (1.6)	PNPT1 (1.3)	ENSG00000249917 (1.1)	SLC9A3 (1.1)	HS1BP3 (1.1)	FAM193A (1.0)	FOXP1 (0.8)	ENSG00000248391 (0.8)
ENSG00000145431	PDGFC PPI subnetwork	0.66	>=0.20	OAF (2.1)	SLC35B3 (2.1)	HAUS3 (2.0)	SOX7 (2.0)	DMXL2 (2.0)	SLC9A3 (1.6)	C6orf195 (1.5)	EFEMP1 (1.3)	PTHLH (1.2)	SH3BP2 (1.2)
ENSG00000170962	PDGFD PPI subnetwork	0.66	>=0.20	OAF (2.1)	SLC35B3 (2.1)	HAUS3 (2.0)	SOX7 (2.0)	DMXL2 (2.0)	SLC9A3 (1.6)	C6orf195 (1.5)	EFEMP1 (1.3)	PTHLH (1.2)	SH3BP2 (1.2)
GO:0001540	beta-amyloid binding	0.66	>=0.20	TMEM59L (2.9)	APOB (2.5)	TPPP (2.2)	C19orf60 (2.2)	BAI3 (2.0)	CRTC1 (1.7)	C4orf48 (1.6)	LIFR (1.6)	NAT8L (1.6)	ETAA1 (1.6)
MP:0004762	increased anti-double stranded DNA antibody level	0.66	>=0.20	AKNA (3.0)	SH3BP2 (1.8)	C6orf195 (1.6)	DMXL2 (1.4)	PAX2 (1.4)	KRTAP19-3 (1.3)	WT1-AS (1.2)	ENSG00000255571 (1.2)	EFEMP1 (1.0)	CALD1 (0.8)
GO:0016776	phosphotransferase activity, phosphate group as acceptor	0.66	>=0.20	CCDC104 (1.9)	TPPP (1.7)	KRTAP19-1 (1.6)	FAF1 (1.6)	ENSG00000230891 (1.5)	HS1BP3 (1.4)	ZFYVE28 (1.4)	DMXL2 (1.3)	ETAA1 (1.3)	ENSG00000230910 (1.3)
GO:0009950	dorsal/ventral axis specification	0.66	>=0.20	POLN (2.0)	DMRTA2 (1.9)	PRDM6 (1.9)	ENSG00000249391 (1.8)	PLEKHA5 (1.7)	ELN (1.6)	ENSG00000236436 (1.4)	ENSG00000248391 (1.4)	ERC2 (1.4)	SMEK2 (1.2)
GO:0009799	specification of symmetry	0.66	>=0.20	CCDC104 (2.9)	PLEKHA5 (1.9)	PRDM6 (1.7)	ENSG00000249391 (1.7)	ENSG00000230910 (1.7)	MIR3650 (1.6)	SOX7 (1.6)	HS1BP3 (1.4)	C4orf48 (1.3)	KRTAP19-1 (1.2)
ENSG00000198062	POTEH PPI subnetwork	0.66	>=0.20	SSR3 (2.7)	CALD1 (2.2)	PNPT1 (2.2)	UQCC (2.0)	FAF1 (1.7)	ENSG00000224849 (1.6)	FOXP1 (1.4)	ENSG00000249391 (1.2)	ZFYVE28 (1.1)	EFEMP1 (0.9)
GO:0002286	T cell activation involved in immune response	0.66	>=0.20	TNIP2 (2.9)	ENSG00000215231 (2.4)	ENSG00000249391 (2.4)	AKNA (2.3)	MFHAS1 (2.2)	ENSG00000236436 (2.0)	ENSG00000253695 (1.9)	SH3BP2 (1.8)	ENSG00000255571 (1.8)	ENSG00000249917 (1.7)
MP:0005169	abnormal male meiosis	0.66	>=0.20	C6orf195 (3.7)	CEP72 (2.5)	POLN (2.3)	LINC00474 (2.3)	ENSG00000231990 (2.3)	ENSG00000255571 (1.5)	ENSG00000253695 (1.5)	MIR3650 (1.5)	CDKN2C (1.1)	ENSG00000230891 (0.9)
GO:0045940	positive regulation of steroid metabolic process	0.66	>=0.20	ENSG00000230891 (2.9)	APOB (2.0)	SNTB1 (2.0)	ENSG00000226764 (1.9)	ENSG00000249917 (1.7)	ENSG00000224849 (0.9)	CTNND2 (0.9)	PTH1R (0.9)	WT1-AS (0.8)	EYA2 (0.8)
GO:0007004	telomere maintenance via telomerase	0.66	>=0.20	KLHL26 (2.0)	KIAA0947 (1.9)	HAUS3 (1.4)	HS1BP3 (1.4)	XKR6 (1.3)	ETAA1 (1.3)	MFHAS1 (1.3)	ENSG00000249391 (1.1)	SOX7 (1.1)	WHSC2 (1.1)
ENSG00000102893	PHKB PPI subnetwork	0.66	>=0.20	DMXL2 (3.6)	RBFOX1 (3.4)	BAI3 (3.2)	KCNAB1 (2.8)	TMEM59L (2.8)	CRTC1 (2.6)	TPPP (2.6)	NAT8L (2.3)	KLHL26 (1.8)	CTNND2 (1.8)
REACTOME_APOPTOTIC_CLEAVAGE_OF_CELL_ADHESION__PROTEINS	REACTOME_APOPTOTIC_CLEAVAGE_OF_CELL_ADHESION__PROTEINS	0.66	>=0.20	C4orf48 (1.9)	KRTAP19-1 (1.5)	PTHLH (1.4)	SLC35B3 (1.3)	CCDC12 (1.3)	ENSG00000226764 (1.2)	EFEMP1 (1.2)	PRDM6 (1.1)	CALD1 (1.1)	DMXL2 (1.1)
MP:0004101	abnormal brain interneuron morphology	0.66	>=0.20	BAI3 (4.3)	ERC2 (3.7)	RBFOX1 (2.9)	ENSG00000224849 (2.6)	KCNAB1 (2.0)	CTNND2 (1.9)	SOX7 (1.9)	TMEM59L (1.6)	SCG3 (1.6)	C8orf74 (1.5)
ENSG00000213496	ENSG00000213496 PPI subnetwork	0.66	>=0.20	C19orf60 (3.6)	UQCC (2.7)	C4orf48 (2.7)	POLN (1.9)	C6orf195 (1.6)	CCDC12 (1.5)	KLHL26 (1.0)	WT1-AS (0.9)	ENSG00000255571 (0.9)	PAX2 (0.9)
ENSG00000104856	RELB PPI subnetwork	0.66	>=0.20	FAF1 (2.6)	MFHAS1 (2.0)	FOXP1 (2.0)	WHSC2 (1.9)	CCDC12 (1.5)	AKNA (1.3)	ENSG00000224849 (1.2)	C19orf60 (1.2)	KRTAP19-3 (1.2)	PNPT1 (1.1)
ENSG00000179262	RAD23A PPI subnetwork	0.66	>=0.20	C19orf60 (2.2)	HS1BP3 (2.0)	CCDC12 (1.7)	PINX1 (1.6)	DMXL2 (1.4)	SMEK2 (1.2)	FAF1 (1.1)	WHSC2 (1.0)	PLEKHA5 (1.0)	GPC6 (1.0)
KEGG_PROTEIN_EXPORT	KEGG_PROTEIN_EXPORT	0.66	>=0.20	SSR3 (7.7)	XKR6 (1.3)	WT1-AS (0.9)	ENSG00000253695 (0.9)	KIAA0947 (0.8)	RNF4 (0.8)	TGFB2 (0.7)	PAX2 (0.7)	EYA2 (0.6)	DMRTA2 (0.6)
GO:0014075	response to amine stimulus	0.66	>=0.20	ENSG00000231990 (3.5)	ENSG00000224849 (2.5)	XKR6 (2.3)	EFEMP1 (2.0)	KCNAB1 (1.7)	ENSG00000215231 (1.3)	GDF5 (1.3)	ELN (1.2)	ENSG00000226764 (1.1)	CALD1 (1.1)
ENSG00000155380	SLC16A1 PPI subnetwork	0.66	>=0.20	SSR3 (3.2)	UQCC (2.9)	CALD1 (2.3)	FOXP1 (2.1)	ENSG00000224849 (1.5)	PLEKHA5 (1.3)	ENSG00000230910 (1.3)	MXD4 (1.3)	ENSG00000226764 (1.2)	FAF1 (1.1)
REACTOME_GPVI:MEDIATED_ACTIVATION_CASCADE	REACTOME_GPVI:MEDIATED_ACTIVATION_CASCADE	0.66	>=0.20	MXD4 (3.1)	SH3BP2 (3.0)	AKNA (2.0)	ELN (1.7)	DMXL2 (1.6)	ENSG00000231990 (1.5)	DMRTA2 (1.5)	LINC00474 (1.5)	RNF4 (1.1)	ENSG00000255571 (1.0)
KEGG_CYSTEINE_AND_METHIONINE_METABOLISM	KEGG_CYSTEINE_AND_METHIONINE_METABOLISM	0.66	>=0.20	PINX1 (1.5)	SLC9A3 (1.5)	PTH1R (1.4)	TMEM59L (1.1)	KRTAP19-3 (0.9)	AKNA (0.9)	PAX2 (0.9)	KCNAB1 (0.9)	ENSG00000230891 (0.8)	C19orf60 (0.7)
ENSG00000160741	CRTC2 PPI subnetwork	0.66	>=0.20	TPPP (2.4)	FOXP1 (2.2)	MFHAS1 (2.0)	EYA2 (2.0)	ENSG00000230910 (1.8)	PTHLH (1.8)	PLEKHA5 (1.6)	FAM193A (1.4)	NEK7 (1.3)	MXD4 (1.2)
GO:0046777	protein autophosphorylation	0.66	>=0.20	FOXP1 (1.9)	SH3BP2 (1.8)	GPC6 (1.5)	HAUS3 (1.3)	KIAA0947 (1.2)	OAF (1.2)	NAT8L (1.1)	C8orf74 (1.1)	ERC2 (1.1)	MXD4 (1.1)
GO:0042417	dopamine metabolic process	0.66	>=0.20	MIR3650 (2.8)	ENSG00000230910 (2.8)	WT1-AS (2.0)	ENSG00000226764 (1.9)	ENSG00000249391 (1.6)	KLHL26 (1.6)	TMEM59L (1.6)	SLC9A3 (1.5)	EFEMP1 (1.5)	C8orf74 (1.4)
ENSG00000139970	RTN1 PPI subnetwork	0.66	>=0.20	TPPP (3.8)	ERC2 (3.2)	NAT8L (2.7)	TMEM59L (2.5)	SCG3 (1.8)	RBFOX1 (1.8)	CTNND2 (1.5)	GDF5 (1.5)	HAUS3 (1.4)	PAX2 (1.2)
MP:0003449	abnormal intestinal goblet cell morphology	0.66	>=0.20	DUSP6 (2.0)	SLC9A3 (1.9)	TNIP2 (1.8)	ENSG00000224849 (1.5)	HS1BP3 (1.2)	GDF5 (1.2)	CRTC1 (1.1)	ENSG00000249917 (1.0)	NEK7 (1.0)	MFHAS1 (1.0)
MP:0001488	increased startle reflex	0.66	>=0.20	KCNAB1 (3.5)	NAT8L (3.4)	TPPP (3.1)	CRTC1 (2.8)	TMEM59L (2.5)	RBFOX1 (2.1)	ERC2 (1.9)	SCG3 (1.8)	CTNND2 (1.6)	ZFYVE28 (1.5)
ENSG00000169032	MAP2K1 PPI subnetwork	0.66	>=0.20	RBFOX1 (3.9)	KCNAB1 (3.5)	TPPP (2.9)	DUSP6 (2.2)	CRTC1 (2.0)	ERC2 (2.0)	DMXL2 (1.5)	FOXP1 (1.4)	XKR6 (1.3)	C19orf60 (1.1)
GO:0046697	decidualization	0.66	>=0.20	MFHAS1 (2.3)	PTHLH (2.1)	C6orf195 (2.0)	SLC9A3 (1.6)	RP1L1 (1.4)	ENSG00000255571 (1.3)	DUSP6 (1.3)	OAF (1.3)	ENSG00000253695 (1.3)	CRTC1 (1.2)
ENSG00000125814	NAPB PPI subnetwork	0.66	>=0.20	BAI3 (4.1)	TMEM59L (4.0)	TPPP (3.3)	ERC2 (3.1)	DMXL2 (2.8)	NAT8L (2.8)	CRTC1 (2.7)	ZFYVE28 (2.0)	CTNND2 (2.0)	SCG3 (1.9)
GO:0019866	organelle inner membrane	0.66	>=0.20	UQCC (3.8)	PNPT1 (2.1)	C19orf60 (2.0)	POLN (2.0)	C4orf48 (1.2)	ENSG00000230910 (1.2)	NAT8L (1.0)	OAF (0.9)	ENSG00000236436 (0.8)	ENSG00000226764 (0.8)
ENSG00000178585	CTNNBIP1 PPI subnetwork	0.66	>=0.20	DMXL2 (2.8)	HS1BP3 (2.6)	ERC2 (2.1)	DUSP6 (1.8)	SLC35B3 (1.7)	C8orf74 (1.6)	SOX7 (1.4)	RNF4 (1.4)	LINC00474 (1.3)	DMRTA2 (1.3)
GO:0009607	response to biotic stimulus	0.66	>=0.20	ENSG00000230891 (2.8)	PNPT1 (2.8)	DMXL2 (2.1)	AKNA (2.1)	SH3BP2 (2.0)	ENSG00000249917 (1.9)	KRTAP19-1 (1.8)	TNIP2 (1.2)	ENSG00000248391 (1.1)	SOX7 (1.1)
MP:0002229	neurodegeneration	0.66	>=0.20	TPPP (2.8)	SNTB1 (1.8)	ENSG00000230910 (1.6)	KCNAB1 (1.6)	UQCC (1.2)	XKR6 (1.2)	BAI3 (1.1)	DMXL2 (1.1)	ENSG00000249917 (1.0)	HS1BP3 (1.0)
ENSG00000160201	U2AF1 PPI subnetwork	0.66	>=0.20	WHSC2 (3.4)	CCDC12 (2.2)	RRP15 (1.8)	RNF4 (1.7)	CRTC1 (1.6)	PINX1 (1.5)	ENSG00000230910 (1.4)	SMEK2 (1.3)	EFEMP1 (1.3)	CALD1 (1.2)
MP:0002419	abnormal innate immunity	0.66	>=0.20	TNIP2 (3.2)	DMXL2 (3.1)	SH3BP2 (2.7)	ENSG00000226764 (2.1)	DUSP6 (1.8)	FOXP1 (1.7)	SOX7 (1.3)	C8orf74 (1.3)	ENSG00000253695 (1.1)	AKNA (1.1)
GO:0017069	snRNA binding	0.67	>=0.20	KLHL26 (2.5)	WHSC2 (2.3)	CRLF1 (2.0)	SLC35B3 (1.9)	ENSG00000230910 (1.9)	ETAA1 (1.7)	PINX1 (1.7)	HAUS3 (1.7)	CRTC1 (1.2)	ENSG00000231990 (1.2)
ENSG00000010610	CD4 PPI subnetwork	0.67	>=0.20	AKNA (3.1)	MFHAS1 (2.9)	MXD4 (1.4)	ZFYVE28 (1.0)	GDF5 (0.9)	ENSG00000215231 (0.9)	CCDC104 (0.9)	HAUS3 (0.9)	WT1-AS (0.8)	CDKN2C (0.7)
ENSG00000105176	URI1 PPI subnetwork	0.67	>=0.20	CCDC104 (2.5)	RRP15 (2.5)	CCDC12 (2.2)	UQCC (2.2)	FAF1 (1.9)	WHSC2 (1.9)	CEP72 (1.6)	PINX1 (1.5)	ENSG00000248391 (1.4)	C4orf48 (1.4)
ENSG00000149295	DRD2 PPI subnetwork	0.67	>=0.20	ERC2 (3.1)	CTNND2 (2.6)	CALD1 (2.5)	TPPP (2.1)	ENSG00000249391 (1.9)	SCG3 (1.8)	ENSG00000248391 (1.7)	BAI3 (1.4)	NAT8L (1.2)	PAX2 (1.1)
GO:0005903	brush border	0.67	>=0.20	APOB (3.6)	PTH1R (3.1)	SLC9A3 (1.4)	ENSG00000226764 (1.3)	WT1-AS (1.1)	SOX7 (0.9)	CRTC1 (0.9)	HS1BP3 (0.9)	ELN (0.7)	GDF5 (0.7)
ENSG00000115590	IL1R2 PPI subnetwork	0.67	>=0.20	DUSP6 (3.3)	PLEKHA5 (2.4)	TNIP2 (2.0)	SH3BP2 (1.8)	PTHLH (1.4)	ENSG00000230891 (1.2)	MIR3650 (1.1)	ETAA1 (1.1)	OAF (1.0)	POLN (1.0)
GO:0006085	acetyl-CoA biosynthetic process	0.67	>=0.20	UQCC (3.2)	C6orf195 (1.9)	ENSG00000253695 (1.8)	LINC00474 (1.8)	LIFR (1.4)	POLN (1.2)	SLC9A3 (1.0)	HS1BP3 (1.0)	KLHL26 (0.9)	SMEK2 (0.9)
MP:0008098	decreased plasma cell number	0.67	>=0.20	ENSG00000248391 (1.9)	HAUS3 (1.3)	XKR6 (1.2)	LINC00474 (1.2)	CALD1 (1.1)	ETAA1 (1.0)	FOXP1 (0.9)	ENSG00000231990 (0.9)	ENSG00000215231 (0.9)	C6orf195 (0.8)
ENSG00000153006	SREK1IP1 PPI subnetwork	0.67	>=0.20	SMEK2 (2.1)	CCDC12 (2.0)	PINX1 (1.7)	SNTB1 (1.5)	SH3BP2 (1.4)	PLEKHA5 (1.3)	ENSG00000224849 (1.1)	ENSG00000248391 (1.0)	KCNAB1 (1.0)	UQCC (0.9)
REACTOME_PEROXISOMAL_LIPID_METABOLISM	REACTOME_PEROXISOMAL_LIPID_METABOLISM	0.67	>=0.20	SNTB1 (2.2)	SMEK2 (1.6)	APOB (1.5)	ELN (1.3)	UQCC (1.3)	HS1BP3 (1.3)	MXD4 (1.3)	SLC9A3 (1.1)	ENSG00000253695 (1.0)	SH3BP2 (1.0)
GO:0060740	prostate gland epithelium morphogenesis	0.67	>=0.20	GDF5 (2.2)	MIR3650 (2.0)	PTHLH (1.8)	ENSG00000248391 (1.7)	ENSG00000226764 (1.6)	OAF (1.6)	CRLF1 (1.4)	ENSG00000249391 (1.4)	ERC2 (1.4)	PRDM6 (1.3)
ENSG00000141378	PTRH2 PPI subnetwork	0.67	>=0.20	C19orf60 (2.8)	ENSG00000248391 (2.1)	CRTC1 (2.1)	FAF1 (1.9)	MFHAS1 (1.7)	RNF4 (1.5)	PINX1 (1.4)	AKNA (1.4)	DMRTA2 (1.3)	LINC00474 (1.3)
ENSG00000111786	SRSF9 PPI subnetwork	0.67	>=0.20	WHSC2 (3.3)	CCDC12 (2.0)	RNF4 (1.9)	RRP15 (1.8)	CRTC1 (1.7)	SMEK2 (1.6)	KIAA0947 (1.5)	PINX1 (1.4)	ENSG00000230910 (1.4)	FAM193A (1.3)
ENSG00000144028	SNRNP200 PPI subnetwork	0.67	>=0.20	WHSC2 (3.1)	RNF4 (2.6)	CCDC12 (2.5)	RRP15 (2.1)	SMEK2 (1.6)	PINX1 (1.6)	KIAA0947 (1.5)	KLHL26 (1.2)	UQCC (1.2)	ENSG00000236436 (0.9)
MP:0000565	oligodactyly	0.67	>=0.20	PAX2 (3.9)	CRLF1 (3.4)	FAM193A (2.9)	DMRTA2 (2.4)	ENSG00000253695 (1.9)	CTNND2 (1.8)	PRDM6 (1.4)	PTH1R (1.4)	CRTC1 (1.3)	HS1BP3 (1.2)
ENSG00000172301	C17orf79 PPI subnetwork	0.67	>=0.20	ENSG00000236436 (2.1)	XKR6 (1.7)	EYA2 (1.6)	PAX2 (1.5)	PINX1 (1.5)	SLC35B3 (1.4)	KLHL26 (1.4)	ENSG00000249391 (1.3)	TGFB2 (1.0)	RRP15 (0.9)
ENSG00000117984	CTSD PPI subnetwork	0.67	>=0.20	GDF5 (2.1)	MFHAS1 (1.8)	ENSG00000231990 (1.5)	DMXL2 (1.5)	HS1BP3 (1.2)	CALD1 (1.2)	UQCC (1.1)	ENSG00000230910 (1.1)	LIFR (1.0)	POLN (1.0)
ENSG00000130288	ENSG00000130288 PPI subnetwork	0.67	>=0.20	C19orf60 (3.5)	C4orf48 (2.5)	UQCC (2.5)	POLN (1.8)	C6orf195 (1.6)	CCDC12 (1.1)	WT1-AS (1.0)	ENSG00000255571 (0.9)	ENSG00000226764 (0.9)	KLHL26 (0.8)
ENSG00000111679	PTPN6 PPI subnetwork	0.67	>=0.20	AKNA (2.7)	SH3BP2 (2.4)	TNIP2 (1.8)	LIFR (1.7)	DMXL2 (1.5)	EFEMP1 (1.4)	WT1-AS (1.3)	ENSG00000248391 (1.1)	POLN (0.8)	SOX7 (0.7)
GO:0006732	coenzyme metabolic process	0.67	>=0.20	UQCC (3.7)	PNPT1 (1.4)	NAT8L (1.3)	POLN (1.2)	ENSG00000230910 (1.2)	PTH1R (1.1)	HS1BP3 (1.1)	DMRTA2 (1.0)	ENSG00000253695 (0.9)	KLHL26 (0.9)
GO:0031143	pseudopodium	0.67	>=0.20	RBFOX1 (4.4)	SLC35B3 (1.9)	FOXP1 (1.6)	C8orf74 (1.5)	ENSG00000226764 (1.2)	TGFB2 (1.2)	ENSG00000230891 (1.1)	SNTB1 (1.0)	ENSG00000230910 (1.0)	KCNAB1 (1.0)
GO:0015926	glucosidase activity	0.67	>=0.20	PAX2 (2.4)	APOB (1.7)	FAF1 (1.6)	LIFR (1.3)	EFEMP1 (1.2)	ENSG00000224849 (1.2)	SSR3 (1.2)	TMEM59L (1.2)	MIR3650 (1.1)	DMRTA2 (1.1)
GO:0000075	cell cycle checkpoint	0.67	>=0.20	CEP72 (3.1)	HAUS3 (2.9)	FAF1 (2.8)	ETAA1 (2.3)	CDKN2C (2.2)	HS1BP3 (1.4)	RNF4 (1.3)	C19orf60 (1.2)	C6orf195 (1.2)	ENSG00000231990 (1.2)
ENSG00000108231	LGI1 PPI subnetwork	0.67	>=0.20	TMEM59L (4.1)	TPPP (3.6)	ERC2 (3.2)	RBFOX1 (2.9)	SCG3 (2.6)	CTNND2 (2.4)	NAT8L (2.1)	BAI3 (1.8)	KCNAB1 (1.6)	PLEKHA5 (1.5)
MP:0001828	abnormal T cell activation	0.67	>=0.20	SH3BP2 (3.7)	AKNA (3.4)	TNIP2 (2.3)	MFHAS1 (1.9)	NEK7 (1.8)	DUSP6 (1.1)	ENSG00000253695 (1.0)	PAX2 (1.0)	ENSG00000249391 (1.0)	ENSG00000248391 (0.9)
ENSG00000125695	STRADA PPI subnetwork	0.67	>=0.20	MXD4 (1.6)	CRTC1 (1.6)	FAF1 (1.5)	C19orf60 (1.3)	TGFB2 (1.3)	CCDC104 (1.2)	ERC2 (1.1)	CDKN2C (1.1)	CCDC12 (1.1)	MFHAS1 (1.0)
ENSG00000175634	RPS6KB2 PPI subnetwork	0.67	>=0.20	ETAA1 (2.2)	FAF1 (1.9)	SH3BP2 (1.7)	XKR6 (1.6)	ENSG00000224849 (1.6)	ENSG00000215231 (1.5)	LINC00474 (1.3)	EYA2 (1.3)	POLN (1.3)	NAT8L (1.1)
ENSG00000126522	ASL PPI subnetwork	0.67	>=0.20	CCDC12 (2.7)	RRP15 (2.6)	PINX1 (2.5)	C19orf60 (2.1)	SOX7 (1.9)	SMEK2 (1.8)	GPC6 (1.6)	EFEMP1 (1.3)	WHSC2 (1.2)	C6orf195 (1.1)
ENSG00000075673	ATP12A PPI subnetwork	0.67	>=0.20	SSR3 (2.6)	UQCC (2.1)	CALD1 (2.1)	PNPT1 (2.1)	ENSG00000224849 (1.7)	FAF1 (1.6)	FOXP1 (1.4)	ZFYVE28 (1.1)	ENSG00000249391 (1.0)	KIAA0947 (1.0)
ENSG00000100227	POLDIP3 PPI subnetwork	0.67	>=0.20	CALD1 (2.7)	RRP15 (2.1)	POLN (2.0)	UQCC (1.8)	SSR3 (1.7)	TGFB2 (1.7)	DUSP6 (1.6)	LIFR (1.4)	RNF4 (1.2)	PNPT1 (1.1)
GO:0051313	attachment of spindle microtubules to chromosome	0.67	>=0.20	CDKN2C (3.2)	CEP72 (3.0)	ENSG00000248391 (2.7)	ENSG00000249917 (2.1)	HAUS3 (1.9)	CTNND2 (1.6)	ERC2 (1.6)	NEK7 (1.5)	POLN (1.3)	PLEKHA5 (1.2)
ENSG00000120156	TEK PPI subnetwork	0.67	>=0.20	SOX7 (3.2)	MIR3650 (2.0)	PRDM6 (1.9)	WT1-AS (1.6)	SH3BP2 (1.5)	ELN (1.4)	C19orf60 (1.3)	PTH1R (1.2)	MXD4 (1.1)	TNIP2 (1.1)
GO:0043029	T cell homeostasis	0.67	>=0.20	LINC00474 (3.2)	SH3BP2 (2.9)	NEK7 (2.4)	ENSG00000249391 (2.2)	C8orf74 (2.0)	TNIP2 (1.9)	GDF5 (1.7)	SMEK2 (1.6)	ENSG00000224849 (1.5)	FOXP1 (1.4)
ENSG00000177606	JUN PPI subnetwork	0.67	>=0.20	DUSP6 (3.8)	FAM193A (2.3)	WHSC2 (2.2)	SOX7 (2.0)	SMEK2 (1.5)	TNIP2 (1.5)	MFHAS1 (1.3)	SH3BP2 (1.3)	AKNA (1.3)	CRTC1 (1.3)
GO:0005798	Golgi-associated vesicle	0.67	>=0.20	SSR3 (4.4)	SLC35B3 (2.7)	NEK7 (1.5)	RNF4 (1.5)	TGFB2 (1.1)	MXD4 (1.1)	CCDC104 (0.9)	SMEK2 (0.9)	KRTAP19-1 (0.9)	FAF1 (0.9)
MP:0005621	abnormal cell physiology	0.67	>=0.20	PNPT1 (2.0)	TNIP2 (1.9)	FAF1 (1.7)	ENSG00000255571 (1.7)	CCDC12 (1.7)	SNTB1 (1.7)	HAUS3 (1.6)	DUSP6 (1.6)	TGFB2 (1.5)	SSR3 (1.4)
GO:0003950	NAD+ ADP-ribosyltransferase activity	0.67	>=0.20	PNPT1 (4.2)	RBFOX1 (1.4)	ENSG00000231990 (1.4)	MIR3650 (1.3)	C8orf74 (1.2)	DMRTA2 (1.2)	SSR3 (1.0)	SNTB1 (1.0)	UQCC (1.0)	C6orf195 (1.0)
ENSG00000164327	RICTOR PPI subnetwork	0.67	>=0.20	CRTC1 (2.1)	EYA2 (2.0)	MFHAS1 (1.8)	TGFB2 (1.7)	OAF (1.7)	HS1BP3 (1.6)	KLHL26 (1.6)	CEP72 (1.4)	MXD4 (1.4)	SNTB1 (1.3)
MP:0000239	absent common myeloid progenitor cells	0.67	>=0.20	WT1-AS (2.7)	FAM193A (2.2)	GPC6 (1.8)	DMXL2 (1.7)	KRTAP19-1 (1.7)	ETAA1 (1.6)	SMEK2 (1.5)	PNPT1 (1.5)	SLC9A3 (1.4)	KIAA0947 (1.3)
ENSG00000196277	GRM7 PPI subnetwork	0.67	>=0.20	C19orf60 (3.1)	CRTC1 (2.1)	TGFB2 (2.0)	CALD1 (1.6)	DMXL2 (1.4)	SH3BP2 (1.4)	TPPP (1.3)	FOXP1 (1.3)	KLHL26 (1.3)	MXD4 (1.1)
MP:0005617	increased susceptibility to type IV hypersensitivity reaction	0.67	>=0.20	ELN (2.3)	DMXL2 (2.0)	PNPT1 (1.9)	ZFYVE28 (1.8)	ENSG00000253695 (1.8)	PLEKHA5 (1.5)	TNIP2 (1.1)	ENSG00000226764 (1.0)	KLHL26 (0.9)	DUSP6 (0.9)
GO:0006501	C-terminal protein lipidation	0.67	>=0.20	SLC35B3 (2.9)	UQCC (2.1)	ENSG00000230891 (1.6)	HAUS3 (1.4)	XKR6 (1.3)	ENSG00000248391 (1.2)	PNPT1 (1.2)	KLHL26 (1.0)	KRTAP19-3 (0.9)	ENSG00000224849 (0.9)
GO:0001508	regulation of action potential	0.67	>=0.20	KCNAB1 (2.9)	ENSG00000224849 (2.6)	NAT8L (2.3)	ENSG00000253695 (2.3)	TPPP (2.3)	ZFYVE28 (2.2)	BAI3 (2.0)	SLC9A3 (1.8)	CTNND2 (1.8)	WT1-AS (1.6)
ENSG00000033122	LRRC7 PPI subnetwork	0.67	>=0.20	RBFOX1 (3.8)	KCNAB1 (2.6)	ENSG00000215231 (2.3)	ERC2 (2.0)	TGFB2 (2.0)	ENSG00000224849 (1.9)	C6orf195 (1.7)	FOXP1 (1.7)	XKR6 (1.3)	TPPP (1.2)
ENSG00000114812	VIPR1 PPI subnetwork	0.67	>=0.20	SCG3 (3.4)	PLEKHA5 (2.0)	SOX7 (1.9)	CALD1 (1.8)	C19orf60 (1.7)	SLC9A3 (1.7)	ELN (1.6)	BAI3 (1.4)	PTH1R (1.4)	ENSG00000230910 (1.3)
ENSG00000133083	DCLK1 PPI subnetwork	0.67	>=0.20	DMXL2 (3.3)	TMEM59L (3.3)	BAI3 (3.1)	CRTC1 (2.8)	TPPP (2.7)	KCNAB1 (2.6)	NAT8L (2.4)	RBFOX1 (2.1)	ERC2 (2.0)	ENSG00000230910 (1.8)
GO:0015849	organic acid transport	0.67	>=0.20	SLC9A3 (3.0)	ENSG00000224849 (1.9)	ENSG00000226764 (1.6)	SH3BP2 (1.6)	SLC35B3 (1.4)	ENSG00000215231 (1.4)	C6orf195 (1.3)	DMXL2 (1.3)	PTH1R (1.2)	ENSG00000255571 (1.2)
ENSG00000132334	PTPRE PPI subnetwork	0.67	>=0.20	BAI3 (3.7)	CRTC1 (3.4)	DMXL2 (3.1)	TPPP (3.0)	TMEM59L (2.7)	NAT8L (2.5)	ERC2 (2.2)	PLEKHA5 (2.0)	CTNND2 (2.0)	RBFOX1 (2.0)
ENSG00000164258	NDUFS4 PPI subnetwork	0.67	>=0.20	C19orf60 (3.8)	C4orf48 (2.9)	UQCC (2.8)	POLN (2.0)	CCDC12 (1.4)	C6orf195 (1.4)	KLHL26 (1.1)	SOX7 (1.1)	WT1-AS (1.0)	ENSG00000226764 (1.0)
GO:0032663	regulation of interleukin-2 production	0.67	>=0.20	ENSG00000224849 (2.2)	POLN (1.8)	MFHAS1 (1.7)	AKNA (1.2)	ENSG00000215231 (1.2)	ENSG00000255571 (1.2)	TNIP2 (1.2)	SH3BP2 (1.0)	ENSG00000230910 (1.0)	WT1-AS (0.9)
GO:0005740	mitochondrial envelope	0.67	>=0.20	UQCC (4.4)	PNPT1 (2.2)	POLN (2.1)	C19orf60 (1.6)	NAT8L (1.2)	C4orf48 (1.1)	CDKN2C (1.0)	ENSG00000230910 (0.9)	ENSG00000236436 (0.8)	PTH1R (0.8)
GO:0005249	voltage-gated potassium channel activity	0.67	>=0.20	SCG3 (3.8)	NAT8L (3.6)	ZFYVE28 (3.3)	ENSG00000255571 (2.2)	TMEM59L (2.0)	KCNAB1 (1.9)	ENSG00000249391 (1.9)	SLC9A3 (1.9)	PTHLH (1.9)	ENSG00000249917 (1.9)
ENSG00000105379	ETFB PPI subnetwork	0.67	>=0.20	UQCC (2.3)	OAF (1.8)	FAF1 (1.6)	CCDC12 (1.4)	C19orf60 (1.2)	CDKN2C (1.1)	SNTB1 (1.1)	DUSP6 (0.9)	RRP15 (0.9)	ENSG00000231990 (0.8)
GO:0007416	synapse assembly	0.67	>=0.20	XKR6 (4.2)	BAI3 (2.7)	C4orf48 (2.7)	CTNND2 (2.3)	DMRTA2 (2.2)	TMEM59L (1.9)	ENSG00000253695 (1.6)	PAX2 (1.6)	ERC2 (1.6)	SCG3 (1.6)
ENSG00000067596	DHX8 PPI subnetwork	0.67	>=0.20	RNF4 (2.4)	KLHL26 (2.3)	CCDC12 (2.3)	WHSC2 (2.2)	EYA2 (1.6)	FAM193A (1.5)	RRP15 (1.5)	PINX1 (1.4)	ENSG00000236436 (1.4)	UQCC (1.3)
ENSG00000181790	BAI1 PPI subnetwork	0.67	>=0.20	TMEM59L (4.2)	BAI3 (4.0)	TPPP (3.5)	ERC2 (3.2)	CRTC1 (3.0)	DMXL2 (2.8)	NAT8L (2.8)	ENSG00000230910 (2.2)	ZFYVE28 (2.1)	CTNND2 (2.1)
GO:0046625	sphingolipid binding	0.67	>=0.20	SOX7 (2.2)	ENSG00000224849 (1.8)	CALD1 (1.4)	KIAA0947 (1.4)	ENSG00000226764 (1.3)	ENSG00000215231 (1.3)	C4orf48 (1.2)	MFHAS1 (1.1)	KRTAP19-1 (1.1)	NAT8L (1.1)
ENSG00000107554	DNMBP PPI subnetwork	0.67	>=0.20	PLEKHA5 (2.3)	MFHAS1 (1.7)	CALD1 (1.4)	ENSG00000230910 (1.4)	KRTAP19-3 (1.2)	C4orf48 (1.2)	TGFB2 (1.1)	CRTC1 (1.1)	FAM193A (1.0)	KLHL26 (1.0)
ENSG00000173406	DAB1 PPI subnetwork	0.67	>=0.20	DUSP6 (2.5)	CTNND2 (2.0)	TPPP (2.0)	SNTB1 (1.9)	OAF (1.6)	APOB (1.6)	C4orf48 (1.4)	NAT8L (1.4)	PTH1R (1.4)	ENSG00000249917 (1.2)
ENSG00000158864	NDUFS2 PPI subnetwork	0.67	>=0.20	C19orf60 (4.1)	UQCC (3.0)	C4orf48 (2.5)	KLHL26 (1.7)	CCDC12 (1.6)	C6orf195 (1.5)	POLN (1.4)	KIAA0947 (1.2)	NAT8L (1.0)	KCNAB1 (0.9)
ENSG00000069869	NEDD4 PPI subnetwork	0.67	>=0.20	NEK7 (2.2)	C4orf48 (2.1)	RNF4 (1.8)	HS1BP3 (1.7)	TNIP2 (1.7)	EYA2 (1.7)	CCDC12 (1.6)	NAT8L (1.5)	SMEK2 (1.4)	AKNA (1.4)
GO:0032041	NAD-dependent histone deacetylase activity (H3-K14 specific)	0.67	>=0.20	C6orf195 (2.7)	MXD4 (1.8)	HS1BP3 (1.6)	FAF1 (1.5)	GPC6 (1.5)	ENSG00000230910 (1.4)	GDF5 (1.4)	BAI3 (1.3)	CTNND2 (1.2)	CCDC12 (1.1)
GO:0046970	NAD-dependent histone deacetylase activity (H4-K16 specific)	0.67	>=0.20	C6orf195 (2.7)	MXD4 (1.8)	HS1BP3 (1.6)	FAF1 (1.5)	GPC6 (1.5)	ENSG00000230910 (1.4)	GDF5 (1.4)	BAI3 (1.3)	CTNND2 (1.2)	CCDC12 (1.1)
GO:0031078	histone deacetylase activity (H3-K14 specific)	0.67	>=0.20	C6orf195 (2.7)	MXD4 (1.8)	HS1BP3 (1.6)	FAF1 (1.5)	GPC6 (1.5)	ENSG00000230910 (1.4)	GDF5 (1.4)	BAI3 (1.3)	CTNND2 (1.2)	CCDC12 (1.1)
GO:0034739	histone deacetylase activity (H4-K16 specific)	0.67	>=0.20	C6orf195 (2.7)	MXD4 (1.8)	HS1BP3 (1.6)	FAF1 (1.5)	GPC6 (1.5)	ENSG00000230910 (1.4)	GDF5 (1.4)	BAI3 (1.3)	CTNND2 (1.2)	CCDC12 (1.1)
MP:0003339	decreased pancreatic beta cell number	0.67	>=0.20	SCG3 (7.0)	CTNND2 (2.7)	NAT8L (1.5)	GPC6 (1.3)	ENSG00000249917 (1.2)	ZFYVE28 (0.9)	BAI3 (0.9)	FOXP1 (0.9)	CDKN2C (0.8)	ENSG00000255571 (0.8)
ENSG00000133265	HSPBP1 PPI subnetwork	0.67	>=0.20	TGFB2 (1.9)	CALD1 (1.8)	ENSG00000224849 (1.8)	MFHAS1 (1.6)	C8orf74 (1.6)	DUSP6 (1.5)	CDKN2C (1.5)	EFEMP1 (1.5)	ENSG00000230891 (1.2)	NEK7 (1.2)
REACTOME_NRIF_SIGNALS_CELL_DEATH_FROM_THE_NUCLEUS	REACTOME_NRIF_SIGNALS_CELL_DEATH_FROM_THE_NUCLEUS	0.67	>=0.20	TGFB2 (1.7)	ENSG00000231990 (1.7)	OAF (1.7)	HS1BP3 (1.5)	WT1-AS (1.5)	SNTB1 (1.3)	DMRTA2 (1.3)	ENSG00000230891 (1.2)	POLN (1.1)	C8orf74 (1.1)
ENSG00000186350	RXRA PPI subnetwork	0.67	>=0.20	FAM193A (2.4)	KIAA0947 (2.2)	FOXP1 (2.0)	KRTAP19-3 (1.6)	DUSP6 (1.6)	TNIP2 (1.6)	KLHL26 (1.4)	LIFR (1.3)	SNTB1 (1.1)	SLC9A3 (1.1)
GO:0030335	positive regulation of cell migration	0.67	>=0.20	SOX7 (3.5)	TGFB2 (3.2)	CALD1 (2.7)	EFEMP1 (2.6)	OAF (2.2)	PTHLH (2.1)	GPC6 (2.0)	ENSG00000248391 (1.6)	LIFR (1.4)	MIR3650 (1.2)
GO:0031526	brush border membrane	0.67	>=0.20	PTH1R (3.5)	APOB (1.8)	ENSG00000226764 (1.8)	WT1-AS (1.5)	ELN (1.3)	SOX7 (1.2)	SLC9A3 (1.0)	C8orf74 (1.0)	PAX2 (1.0)	CRTC1 (1.0)
GO:0046942	carboxylic acid transport	0.67	>=0.20	SLC9A3 (2.9)	ENSG00000224849 (2.0)	ENSG00000226764 (1.5)	SH3BP2 (1.5)	SLC35B3 (1.4)	C6orf195 (1.4)	ENSG00000215231 (1.3)	DMXL2 (1.3)	ENSG00000255571 (1.2)	KLHL26 (1.2)
ENSG00000131051	RBM39 PPI subnetwork	0.67	>=0.20	UQCC (2.6)	ENSG00000255571 (1.9)	PINX1 (1.8)	KIAA0947 (1.5)	PLEKHA5 (1.5)	ENSG00000230910 (1.3)	SSR3 (1.2)	ENSG00000226764 (1.1)	HAUS3 (0.9)	TPPP (0.9)
MP:0005658	increased susceptibility to diet-induced obesity	0.67	>=0.20	SCG3 (2.9)	APOB (2.6)	FOXP1 (2.1)	TMEM59L (1.7)	ELN (1.3)	PTHLH (1.1)	ENSG00000249391 (1.0)	ERC2 (0.9)	KCNAB1 (0.9)	POLN (0.9)
GO:0008333	endosome to lysosome transport	0.67	>=0.20	HS1BP3 (3.9)	MIR3650 (2.0)	KRTAP19-1 (1.2)	ENSG00000249917 (1.1)	ENSG00000230891 (1.1)	C6orf195 (1.0)	PLEKHA5 (0.9)	NEK7 (0.8)	SNTB1 (0.8)	KRTAP19-3 (0.7)
ENSG00000198695	MT-ND6 PPI subnetwork	0.67	>=0.20	C19orf60 (3.7)	UQCC (2.7)	C4orf48 (2.7)	POLN (1.9)	C6orf195 (1.5)	CCDC12 (1.5)	KLHL26 (1.0)	WT1-AS (1.0)	ENSG00000255571 (1.0)	SOX7 (0.9)
ENSG00000212869	ENSG00000212869 PPI subnetwork	0.67	>=0.20	C19orf60 (3.7)	UQCC (2.7)	C4orf48 (2.7)	POLN (1.9)	C6orf195 (1.5)	CCDC12 (1.5)	KLHL26 (1.0)	WT1-AS (1.0)	ENSG00000255571 (1.0)	SOX7 (0.9)
GO:0001158	enhancer sequence-specific DNA binding	0.67	>=0.20	PRDM6 (3.2)	C4orf48 (2.7)	RP1L1 (2.2)	ENSG00000230910 (2.0)	SOX7 (1.6)	DUSP6 (1.3)	ENSG00000230891 (1.1)	BAI3 (1.0)	ENSG00000248391 (1.0)	TGFB2 (1.0)
MP:0001125	abnormal oocyte morphology	0.67	>=0.20	LINC00474 (2.7)	CTNND2 (2.2)	POLN (2.0)	DUSP6 (2.0)	ELN (1.6)	ENSG00000248391 (1.6)	KRTAP19-1 (1.3)	CEP72 (1.2)	RNF4 (1.2)	CDKN2C (1.1)
GO:0050865	regulation of cell activation	0.67	>=0.20	AKNA (2.6)	TNIP2 (2.4)	ENSG00000248391 (2.0)	MFHAS1 (2.0)	SH3BP2 (1.9)	ENSG00000215231 (1.7)	ENSG00000249917 (1.5)	POLN (1.3)	ENSG00000224849 (1.0)	ENSG00000253695 (0.9)
GO:0005506	iron ion binding	0.67	>=0.20	OAF (1.8)	PTH1R (1.5)	ENSG00000224849 (1.3)	ENSG00000231990 (1.3)	APOB (1.3)	GPC6 (1.1)	LINC00474 (1.0)	C6orf195 (0.9)	LIFR (0.8)	DMRTA2 (0.8)
GO:0045073	regulation of chemokine biosynthetic process	0.67	>=0.20	ENSG00000215231 (2.5)	POLN (2.3)	DMXL2 (2.2)	ENSG00000224849 (2.0)	KRTAP19-1 (1.9)	KRTAP19-3 (1.7)	TNIP2 (1.6)	PLEKHA5 (1.2)	SH3BP2 (1.2)	ERC2 (1.1)
ENSG00000169957	ZNF768 PPI subnetwork	0.67	>=0.20	ETAA1 (2.9)	KIAA0947 (2.7)	LINC00474 (1.7)	SMEK2 (1.6)	FAM193A (1.5)	ENSG00000215231 (1.4)	ENSG00000236436 (1.3)	ENSG00000226764 (1.2)	ENSG00000224849 (1.2)	C6orf195 (1.1)
GO:0003073	regulation of systemic arterial blood pressure	0.67	>=0.20	C8orf74 (3.9)	ENSG00000230891 (2.2)	ENSG00000231990 (1.9)	ZFYVE28 (1.9)	LINC00474 (1.8)	SLC9A3 (1.7)	POLN (1.4)	CRTC1 (1.3)	TMEM59L (1.2)	ELN (1.1)
GO:0030141	secretory granule	0.67	>=0.20	SCG3 (4.0)	APOB (2.0)	CALD1 (1.9)	TMEM59L (1.9)	C8orf74 (1.2)	ELN (1.2)	CRLF1 (1.1)	ENSG00000230891 (1.0)	FOXP1 (0.9)	ENSG00000224849 (0.8)
ENSG00000170624	SGCD PPI subnetwork	0.67	>=0.20	RBFOX1 (3.2)	NEK7 (2.2)	CRLF1 (2.0)	ELN (1.8)	LIFR (1.5)	ENSG00000230910 (1.2)	ENSG00000249917 (1.2)	KLHL26 (1.2)	C4orf48 (1.1)	ENSG00000215231 (1.1)
ENSG00000101161	PRPF6 PPI subnetwork	0.67	>=0.20	WHSC2 (3.0)	RNF4 (2.4)	SMEK2 (2.3)	RRP15 (2.3)	CCDC12 (2.2)	PINX1 (1.8)	KIAA0947 (1.7)	CRTC1 (1.4)	KLHL26 (1.3)	EFEMP1 (1.1)
MP:0000322	increased granulocyte number	0.67	>=0.20	AKNA (2.7)	TNIP2 (2.2)	SH3BP2 (1.9)	OAF (1.7)	WT1-AS (1.7)	ENSG00000224849 (1.6)	CCDC12 (1.2)	ENSG00000253695 (1.2)	PLEKHA5 (0.7)	FOXP1 (0.7)
MP:0002418	increased susceptibility to viral infection	0.67	>=0.20	PNPT1 (3.4)	AKNA (2.5)	SH3BP2 (1.8)	ENSG00000224849 (1.0)	SMEK2 (0.9)	TNIP2 (0.9)	TGFB2 (0.8)	ENSG00000226764 (0.8)	MXD4 (0.8)	CCDC12 (0.7)
MP:0004154	renal tubular necrosis	0.67	>=0.20	PAX2 (3.2)	KRTAP19-1 (1.9)	OAF (1.8)	ENSG00000249391 (1.6)	HS1BP3 (1.4)	APOB (1.3)	PTH1R (1.3)	SOX7 (1.2)	C19orf60 (1.2)	AKNA (1.1)
ENSG00000176884	GRIN1 PPI subnetwork	0.67	>=0.20	KCNAB1 (3.6)	TPPP (3.5)	CRTC1 (3.5)	RBFOX1 (3.3)	TMEM59L (2.9)	XKR6 (2.3)	KLHL26 (2.2)	ZFYVE28 (2.1)	NAT8L (2.0)	FOXP1 (1.9)
ENSG00000134255	CEPT1 PPI subnetwork	0.67	>=0.20	FAF1 (2.9)	PNPT1 (2.2)	UQCC (2.0)	SMEK2 (1.2)	KIAA0947 (1.0)	DMRTA2 (0.9)	SSR3 (0.9)	HS1BP3 (0.8)	KLHL26 (0.8)	ENSG00000231990 (0.7)
ENSG00000184922	FMNL1 PPI subnetwork	0.67	>=0.20	AKNA (3.9)	FAM193A (3.0)	SH3BP2 (2.5)	RNF4 (2.3)	FAF1 (1.9)	FOXP1 (1.1)	ENSG00000226764 (1.0)	SNTB1 (1.0)	MFHAS1 (0.9)	ENSG00000224849 (0.9)
REACTOME_REGULATORY_RNA_PATHWAYS	REACTOME_REGULATORY_RNA_PATHWAYS	0.67	>=0.20	KIAA0947 (3.7)	MFHAS1 (2.1)	FAM193A (1.5)	ENSG00000253695 (1.5)	PINX1 (1.4)	C4orf48 (1.3)	POLN (1.3)	ENSG00000248391 (1.0)	TNIP2 (0.8)	GPC6 (0.8)
REACTOME_MICRORNA_MIRNA_BIOGENESIS	REACTOME_MICRORNA_MIRNA_BIOGENESIS	0.67	>=0.20	KIAA0947 (3.7)	MFHAS1 (2.1)	FAM193A (1.5)	ENSG00000253695 (1.5)	PINX1 (1.4)	C4orf48 (1.3)	POLN (1.3)	ENSG00000248391 (1.0)	TNIP2 (0.8)	GPC6 (0.8)
MP:0005178	increased circulating cholesterol level	0.67	>=0.20	APOB (4.8)	SNTB1 (2.1)	HS1BP3 (1.5)	LINC00474 (1.4)	DMXL2 (1.2)	LIFR (1.2)	SLC9A3 (1.1)	PTHLH (1.0)	TNIP2 (0.9)	ENSG00000255571 (0.9)
GO:0046658	anchored to plasma membrane	0.67	>=0.20	SLC9A3 (2.6)	EFEMP1 (2.3)	PTH1R (2.0)	ERC2 (2.0)	ENSG00000255571 (1.5)	GPC6 (1.5)	SOX7 (1.2)	LIFR (1.2)	PAX2 (1.2)	ENSG00000230891 (1.0)
ENSG00000156313	RPGR PPI subnetwork	0.67	>=0.20	CCDC104 (4.9)	HS1BP3 (2.5)	MIR3650 (1.9)	DMXL2 (1.8)	ENSG00000231990 (1.4)	ETAA1 (1.2)	ENSG00000236436 (1.2)	NEK7 (0.8)	C6orf195 (0.8)	FAF1 (0.8)
MP:0002413	abnormal megakaryocyte progenitor cell morphology	0.67	>=0.20	SOX7 (3.2)	WT1-AS (2.4)	SH3BP2 (1.8)	ENSG00000253695 (1.7)	APOB (1.6)	ENSG00000224849 (1.2)	C8orf74 (1.1)	TGFB2 (1.0)	RNF4 (1.0)	PAX2 (0.9)
MP:0002764	short tibia	0.67	>=0.20	CRLF1 (4.1)	PTH1R (4.1)	PRDM6 (3.5)	GPC6 (3.4)	EYA2 (2.8)	GDF5 (2.6)	TGFB2 (2.4)	ENSG00000253695 (2.1)	PTHLH (2.0)	C8orf74 (1.4)
ENSG00000154727	GABPA PPI subnetwork	0.67	>=0.20	FAM193A (3.6)	WHSC2 (2.9)	KRTAP19-1 (2.0)	SMEK2 (2.0)	C19orf60 (1.7)	LINC00474 (1.7)	KIAA0947 (1.7)	NEK7 (1.4)	CRTC1 (1.3)	FOXP1 (1.3)
GO:2000147	positive regulation of cell motility	0.67	>=0.20	SOX7 (3.5)	TGFB2 (3.2)	CALD1 (2.7)	EFEMP1 (2.6)	OAF (2.4)	PTHLH (2.1)	GPC6 (2.0)	ENSG00000248391 (1.8)	LIFR (1.4)	SLC9A3 (1.4)
ENSG00000092201	SUPT16H PPI subnetwork	0.67	>=0.20	ENSG00000249391 (2.1)	CDKN2C (1.8)	CCDC12 (1.6)	ENSG00000226764 (1.6)	PINX1 (1.5)	FAF1 (1.4)	WHSC2 (1.3)	ENSG00000249917 (1.2)	KLHL26 (1.1)	FAM193A (1.0)
GO:0050770	regulation of axonogenesis	0.67	>=0.20	ENSG00000230910 (3.0)	ERC2 (2.5)	TMEM59L (2.5)	TPPP (2.2)	CRTC1 (2.1)	CTNND2 (2.1)	NAT8L (1.9)	C4orf48 (1.8)	BAI3 (1.7)	ENSG00000249917 (1.6)
ENSG00000170632	ARMC10 PPI subnetwork	0.67	>=0.20	SSR3 (2.6)	CALD1 (2.4)	UQCC (2.2)	PNPT1 (2.1)	FAF1 (1.8)	ENSG00000224849 (1.4)	FOXP1 (1.3)	ENSG00000249391 (1.3)	ZFYVE28 (1.2)	EFEMP1 (1.1)
MP:0003311	aminoaciduria	0.67	>=0.20	SLC9A3 (2.7)	PAX2 (2.5)	PTH1R (2.5)	HS1BP3 (2.1)	DMXL2 (1.6)	SNTB1 (1.1)	ENSG00000230910 (1.0)	APOB (1.0)	SH3BP2 (1.0)	PLEKHA5 (0.9)
ENSG00000166478	ZNF143 PPI subnetwork	0.67	>=0.20	PINX1 (4.3)	C19orf60 (2.2)	ETAA1 (2.1)	WHSC2 (1.9)	RRP15 (1.8)	CCDC12 (1.4)	ENSG00000249391 (1.4)	KLHL26 (1.3)	CRLF1 (1.1)	PTH1R (1.0)
ENSG00000163466	ARPC2 PPI subnetwork	0.67	>=0.20	CALD1 (2.2)	FOXP1 (2.0)	KCNAB1 (1.9)	FAF1 (1.5)	RNF4 (1.5)	C6orf195 (1.2)	DMRTA2 (1.1)	ZFYVE28 (0.8)	APOB (0.8)	ENSG00000231990 (0.7)
GO:0043021	ribonucleoprotein complex binding	0.67	>=0.20	SSR3 (3.2)	FAF1 (2.7)	PNPT1 (2.6)	UQCC (2.1)	SMEK2 (1.8)	RNF4 (1.6)	KIAA0947 (1.3)	PINX1 (1.3)	RRP15 (1.2)	HAUS3 (1.1)
GO:0006536	glutamate metabolic process	0.67	>=0.20	ENSG00000255571 (2.1)	C8orf74 (1.7)	XKR6 (1.4)	CCDC104 (1.1)	CTNND2 (1.1)	PLEKHA5 (1.1)	ENSG00000236436 (1.0)	MIR3650 (1.0)	OAF (0.9)	C6orf195 (0.8)
GO:0015721	bile acid and bile salt transport	0.67	>=0.20	ENSG00000224849 (2.2)	ENSG00000231990 (1.9)	ENSG00000249917 (1.6)	C19orf60 (1.5)	ENSG00000253695 (1.3)	SMEK2 (1.3)	ZFYVE28 (1.3)	C6orf195 (1.2)	ENSG00000236436 (1.0)	C4orf48 (1.0)
KEGG_RETINOL_METABOLISM	KEGG_RETINOL_METABOLISM	0.68	>=0.20	APOB (2.6)	EYA2 (1.4)	OAF (1.2)	EFEMP1 (1.0)	ENSG00000249917 (0.7)	RP1L1 (0.7)	ENSG00000253695 (0.6)	C19orf60 (0.6)	PTHLH (0.6)	PLEKHA5 (0.6)
ENSG00000163510	CWC22 PPI subnetwork	0.68	>=0.20	WHSC2 (2.7)	CCDC12 (2.5)	RNF4 (2.4)	RRP15 (1.9)	HAUS3 (1.8)	KLHL26 (1.7)	FAM193A (1.7)	KIAA0947 (1.7)	PINX1 (1.7)	C19orf60 (1.5)
GO:0006836	neurotransmitter transport	0.68	>=0.20	TMEM59L (2.9)	TPPP (2.7)	MIR3650 (2.5)	NAT8L (2.5)	BAI3 (2.5)	ERC2 (2.5)	XKR6 (2.3)	SCG3 (2.2)	C8orf74 (2.1)	CRTC1 (2.1)
GO:0004175	endopeptidase activity	0.68	>=0.20	OAF (2.8)	WT1-AS (2.1)	PTHLH (1.7)	LINC00474 (1.5)	SLC35B3 (1.0)	C19orf60 (1.0)	ENSG00000224849 (0.9)	XKR6 (0.9)	EYA2 (0.7)	KCNAB1 (0.7)
REACTOME_PECAM1_INTERACTIONS	REACTOME_PECAM1_INTERACTIONS	0.68	>=0.20	AKNA (2.2)	SH3BP2 (2.0)	DMXL2 (1.6)	LIFR (1.4)	ETAA1 (1.3)	RP1L1 (1.3)	ENSG00000224849 (1.2)	MIR3650 (1.1)	KIAA0947 (1.0)	NEK7 (1.0)
ENSG00000164985	PSIP1 PPI subnetwork	0.68	>=0.20	WHSC2 (2.7)	KIAA0947 (2.5)	PNPT1 (2.5)	RRP15 (2.1)	CEP72 (1.3)	RNF4 (1.3)	KLHL26 (1.2)	AKNA (1.2)	ENSG00000230891 (1.1)	MFHAS1 (1.1)
GO:0001523	retinoid metabolic process	0.68	>=0.20	EYA2 (2.0)	RP1L1 (1.5)	EFEMP1 (1.1)	PLEKHA5 (1.1)	ERC2 (1.0)	PTHLH (1.0)	SMEK2 (0.7)	APOB (0.7)	C19orf60 (0.7)	GPC6 (0.7)
GO:0045132	meiotic chromosome segregation	0.68	>=0.20	ENSG00000231990 (4.0)	MIR3650 (3.6)	CEP72 (3.6)	C6orf195 (1.9)	CDKN2C (1.8)	C8orf74 (1.7)	ENSG00000249391 (1.6)	ENSG00000253695 (1.5)	ETAA1 (1.4)	POLN (1.4)
ENSG00000108604	SMARCD2 PPI subnetwork	0.68	>=0.20	LINC00474 (3.1)	FOXP1 (3.0)	FAM193A (2.4)	MFHAS1 (1.7)	CRTC1 (1.7)	CCDC12 (1.3)	WHSC2 (1.3)	ENSG00000230891 (1.2)	AKNA (1.1)	ENSG00000224849 (0.9)
ENSG00000170312	CDK1 PPI subnetwork	0.68	>=0.20	CDKN2C (4.4)	CEP72 (3.8)	HAUS3 (2.6)	RNF4 (1.7)	CTNND2 (1.3)	POLN (1.0)	MXD4 (0.8)	KRTAP19-1 (0.7)	C8orf74 (0.7)	CCDC104 (0.7)
ENSG00000168214	RBPJ PPI subnetwork	0.68	>=0.20	CCDC12 (2.1)	FAM193A (1.8)	HS1BP3 (1.7)	FOXP1 (1.6)	C6orf195 (1.3)	CRTC1 (1.3)	DMXL2 (1.2)	BAI3 (1.2)	C19orf60 (1.1)	MFHAS1 (1.1)
KEGG_GLYCEROLIPID_METABOLISM	KEGG_GLYCEROLIPID_METABOLISM	0.68	>=0.20	MFHAS1 (2.4)	OAF (1.7)	ENSG00000226764 (1.4)	CRLF1 (1.3)	TPPP (1.3)	KCNAB1 (1.3)	NAT8L (1.2)	SCG3 (1.1)	APOB (0.9)	DMXL2 (0.8)
MP:0008332	decreased lactotroph cell number	0.68	>=0.20	PAX2 (3.3)	WT1-AS (2.6)	C6orf195 (1.7)	TMEM59L (1.1)	LIFR (1.1)	ENSG00000248391 (1.1)	CEP72 (1.1)	CRTC1 (1.0)	KRTAP19-1 (1.0)	DMRTA2 (1.0)
ENSG00000137936	BCAR3 PPI subnetwork	0.68	>=0.20	SSR3 (2.0)	ENSG00000231990 (1.6)	TGFB2 (1.5)	RRP15 (1.5)	CEP72 (1.3)	PNPT1 (1.2)	KIAA0947 (1.0)	FAF1 (0.8)	KRTAP19-1 (0.8)	ENSG00000226764 (0.7)
MP:0008705	increased interleukin-6 secretion	0.68	>=0.20	DUSP6 (2.1)	AKNA (1.9)	DMXL2 (1.5)	ENSG00000255571 (1.4)	ENSG00000226764 (1.1)	WT1-AS (1.1)	FOXP1 (0.9)	CDKN2C (0.9)	MFHAS1 (0.9)	SH3BP2 (0.8)
ENSG00000127914	AKAP9 PPI subnetwork	0.68	>=0.20	KCNAB1 (3.8)	RBFOX1 (3.3)	CRTC1 (2.5)	TMEM59L (2.2)	ZFYVE28 (2.2)	NEK7 (1.8)	DUSP6 (1.8)	TPPP (1.8)	PLEKHA5 (1.8)	CRLF1 (1.6)
GO:0032496	response to lipopolysaccharide	0.68	>=0.20	ENSG00000249917 (3.0)	DMXL2 (2.2)	SOX7 (1.9)	TNIP2 (1.9)	ENSG00000230891 (1.7)	SH3BP2 (1.6)	ENSG00000224849 (1.3)	OAF (1.2)	POLN (1.2)	DUSP6 (1.1)
GO:0044283	small molecule biosynthetic process	0.68	>=0.20	KRTAP19-3 (3.1)	SNTB1 (1.6)	C19orf60 (1.5)	ENSG00000231990 (1.4)	TPPP (1.3)	KLHL26 (1.3)	ENSG00000230910 (1.1)	C8orf74 (1.0)	NAT8L (0.9)	PTH1R (0.9)
ENSG00000108797	CNTNAP1 PPI subnetwork	0.68	>=0.20	BAI3 (2.7)	NAT8L (2.3)	ZFYVE28 (2.2)	CTNND2 (2.1)	TPPP (2.0)	MIR3650 (1.6)	LIFR (1.5)	SOX7 (1.4)	LINC00474 (1.4)	ENSG00000230910 (1.3)
ENSG00000183093	ENSG00000183093 PPI subnetwork	0.68	>=0.20	RRP15 (4.1)	PINX1 (3.3)	UQCC (2.1)	CCDC12 (1.7)	ENSG00000236436 (1.6)	RNF4 (1.6)	PNPT1 (1.6)	KIAA0947 (1.3)	ENSG00000215231 (1.2)	ENSG00000231990 (1.2)
GO:0007595	lactation	0.68	>=0.20	C6orf195 (2.4)	KRTAP19-3 (2.3)	GDF5 (1.9)	MIR3650 (1.8)	UQCC (1.5)	ENSG00000249917 (1.4)	LIFR (1.1)	OAF (1.1)	PTHLH (1.1)	PAX2 (0.9)
ENSG00000140262	TCF12 PPI subnetwork	0.68	>=0.20	PRDM6 (2.8)	SCG3 (2.5)	LIFR (2.1)	WHSC2 (2.1)	GPC6 (1.9)	FAM193A (1.8)	C4orf48 (1.7)	ENSG00000255571 (1.7)	EYA2 (1.3)	CRLF1 (1.3)
GO:0006879	cellular iron ion homeostasis	0.68	>=0.20	HS1BP3 (3.2)	ENSG00000230910 (1.9)	C4orf48 (1.6)	ENSG00000253695 (1.5)	SLC35B3 (1.5)	C19orf60 (1.2)	DMXL2 (1.2)	KRTAP19-1 (1.1)	PTH1R (0.9)	ENSG00000224849 (0.9)
REACTOME_PLATELET_ACTIVATION_SIGNALING_AND_AGGREGATION	REACTOME_PLATELET_ACTIVATION_SIGNALING_AND_AGGREGATION	0.68	>=0.20	CALD1 (3.5)	APOB (2.3)	KCNAB1 (1.5)	SH3BP2 (1.2)	DMXL2 (1.2)	RP1L1 (1.1)	XKR6 (1.1)	RNF4 (1.1)	SSR3 (1.0)	TNIP2 (0.9)
ENSG00000172936	MYD88 PPI subnetwork	0.68	>=0.20	SH3BP2 (3.7)	TNIP2 (2.0)	POLN (1.4)	EFEMP1 (1.4)	DUSP6 (1.4)	TGFB2 (1.3)	WT1-AS (1.1)	KLHL26 (1.1)	ERC2 (1.0)	TMEM59L (1.0)
GO:0070304	positive regulation of stress-activated protein kinase signaling cascade	0.68	>=0.20	SH3BP2 (1.8)	ENSG00000230891 (1.7)	ENSG00000226764 (1.6)	SLC9A3 (1.6)	GDF5 (1.6)	TNIP2 (1.4)	POLN (1.4)	ENSG00000224849 (1.3)	ENSG00000249917 (1.3)	ENSG00000248391 (1.1)
GO:0042826	histone deacetylase binding	0.68	>=0.20	GPC6 (2.3)	SOX7 (2.3)	PRDM6 (2.0)	NEK7 (1.6)	CRTC1 (1.6)	DUSP6 (1.2)	PTH1R (1.2)	ETAA1 (1.1)	CDKN2C (1.1)	FAF1 (0.8)
ENSG00000182004	SNRPE PPI subnetwork	0.68	>=0.20	WHSC2 (3.4)	RNF4 (2.4)	RRP15 (2.2)	CCDC12 (2.1)	PINX1 (1.9)	KIAA0947 (1.4)	CRTC1 (1.3)	FAM193A (1.3)	KLHL26 (1.2)	SMEK2 (1.2)
ENSG00000090266	NDUFB2 PPI subnetwork	0.68	>=0.20	C19orf60 (3.6)	UQCC (2.8)	C4orf48 (2.6)	POLN (1.9)	C6orf195 (1.5)	CCDC12 (1.4)	KLHL26 (1.1)	WT1-AS (1.0)	SOX7 (0.9)	NAT8L (0.9)
GO:0031901	early endosome membrane	0.68	>=0.20	NEK7 (2.7)	SH3BP2 (2.5)	HS1BP3 (2.4)	ERC2 (1.8)	ENSG00000253695 (1.5)	ENSG00000255571 (1.4)	FOXP1 (1.4)	DMXL2 (1.3)	KRTAP19-1 (1.3)	SCG3 (1.1)
ENSG00000198911	SREBF2 PPI subnetwork	0.68	>=0.20	FAM193A (3.7)	CCDC12 (2.6)	WHSC2 (2.4)	FOXP1 (1.8)	SLC35B3 (1.7)	MFHAS1 (1.4)	SMEK2 (1.1)	CRTC1 (1.0)	RNF4 (1.0)	OAF (0.9)
GO:0004527	exonuclease activity	0.68	>=0.20	PINX1 (2.4)	FAF1 (2.4)	PNPT1 (2.2)	HAUS3 (2.1)	LINC00474 (1.9)	KIAA0947 (1.7)	CEP72 (1.7)	ETAA1 (1.6)	RRP15 (1.6)	ENSG00000236436 (1.0)
REACTOME_TRANSPORT_OF_GLUCOSE_AND_OTHER_SUGARS_BILE_SALTS_AND_ORGANIC_ACIDS_METAL_IONS_AND_AMINE_COMPOUNDS	REACTOME_TRANSPORT_OF_GLUCOSE_AND_OTHER_SUGARS_BILE_SALTS_AND_ORGANIC_ACIDS_METAL_IONS_AND_AMINE_COMPOUNDS	0.68	>=0.20	PTH1R (3.8)	SLC35B3 (2.0)	ENSG00000226764 (1.8)	SLC9A3 (1.7)	SH3BP2 (1.4)	LINC00474 (1.2)	ENSG00000224849 (1.0)	MIR3650 (1.0)	SSR3 (0.8)	APOB (0.8)
ENSG00000100028	SNRPD3 PPI subnetwork	0.68	>=0.20	WHSC2 (3.6)	CCDC12 (3.0)	RNF4 (2.5)	PINX1 (2.3)	RRP15 (2.3)	KIAA0947 (1.9)	FAM193A (1.7)	HAUS3 (1.2)	KLHL26 (1.2)	CRTC1 (1.2)
ENSG00000186951	PPARA PPI subnetwork	0.68	>=0.20	FAM193A (2.4)	CRTC1 (2.0)	APOB (1.8)	FOXP1 (1.7)	UQCC (1.6)	SLC9A3 (1.4)	TGFB2 (1.4)	SNTB1 (1.3)	AKNA (1.2)	OAF (1.2)
ENSG00000143520	FLG2 PPI subnetwork	0.68	>=0.20	WHSC2 (2.5)	CCDC104 (1.9)	PNPT1 (1.9)	RNF4 (1.8)	CRTC1 (1.8)	PINX1 (1.6)	RRP15 (1.5)	ENSG00000230910 (1.4)	KLHL26 (1.3)	PLEKHA5 (1.2)
ENSG00000106397	PLOD3 PPI subnetwork	0.68	>=0.20	UQCC (3.0)	KLHL26 (2.3)	C19orf60 (2.2)	CCDC12 (1.5)	PNPT1 (1.2)	LINC00474 (1.1)	HS1BP3 (0.9)	CALD1 (0.9)	NAT8L (0.9)	SLC35B3 (0.9)
ENSG00000170906	NDUFA3 PPI subnetwork	0.68	>=0.20	C19orf60 (3.5)	UQCC (2.8)	C4orf48 (2.4)	POLN (1.9)	C6orf195 (1.5)	CCDC12 (1.5)	WT1-AS (1.0)	KLHL26 (1.0)	ENSG00000255571 (0.9)	SOX7 (0.9)
MP:0005334	abnormal fat pad morphology	0.68	>=0.20	SNTB1 (3.0)	GDF5 (1.9)	MIR3650 (1.9)	ELN (1.9)	PRDM6 (1.8)	SH3BP2 (1.7)	APOB (1.7)	LINC00474 (1.6)	EFEMP1 (1.4)	MXD4 (1.2)
GO:0015812	gamma-aminobutyric acid transport	0.68	>=0.20	ENSG00000230891 (2.1)	C8orf74 (1.9)	ENSG00000224849 (1.6)	PAX2 (1.6)	KRTAP19-1 (1.5)	C19orf60 (1.4)	TPPP (1.4)	TMEM59L (1.4)	ENSG00000226764 (1.3)	KLHL26 (1.2)
GO:0005921	gap junction	0.68	>=0.20	SOX7 (3.6)	WT1-AS (2.9)	ENSG00000215231 (2.6)	PTH1R (2.1)	C8orf74 (1.9)	NAT8L (1.8)	TMEM59L (1.6)	PTHLH (1.4)	KRTAP19-3 (1.3)	ENSG00000253695 (1.2)
KEGG_NEUROTROPHIN_SIGNALING_PATHWAY	KEGG_NEUROTROPHIN_SIGNALING_PATHWAY	0.68	>=0.20	SH3BP2 (2.1)	TNIP2 (2.0)	C4orf48 (1.7)	MXD4 (1.6)	HS1BP3 (1.6)	DUSP6 (1.5)	AKNA (1.4)	FOXP1 (1.4)	ENSG00000255571 (1.3)	SLC9A3 (1.1)
GO:0060711	labyrinthine layer development	0.68	>=0.20	ENSG00000249391 (1.7)	DMRTA2 (1.5)	ENSG00000236436 (1.4)	NAT8L (1.3)	TNIP2 (1.2)	ENSG00000224849 (1.1)	SLC35B3 (1.1)	PRDM6 (1.1)	LINC00474 (1.0)	PTH1R (1.0)
REACTOME_DOUBLE:STRAND_BREAK_REPAIR	REACTOME_DOUBLE:STRAND_BREAK_REPAIR	0.68	>=0.20	CEP72 (3.3)	ETAA1 (3.0)	HAUS3 (2.3)	FAF1 (2.0)	CCDC104 (1.4)	AKNA (1.0)	PNPT1 (1.0)	POLN (0.9)	DMXL2 (0.8)	ENSG00000249917 (0.8)
GO:0006740	NADPH regeneration	0.68	>=0.20	KRTAP19-3 (2.4)	KRTAP19-1 (1.8)	MIR3650 (1.7)	ETAA1 (1.7)	ENSG00000249391 (1.6)	HS1BP3 (1.5)	C19orf60 (1.5)	C6orf195 (1.5)	SH3BP2 (1.4)	DMRTA2 (1.4)
ENSG00000211896	ENSG00000211896 PPI subnetwork	0.68	>=0.20	SH3BP2 (1.9)	KRTAP19-1 (1.7)	ENSG00000253695 (1.4)	KRTAP19-3 (1.2)	DMRTA2 (1.1)	AKNA (1.1)	ETAA1 (1.0)	TNIP2 (0.9)	EFEMP1 (0.8)	OAF (0.8)
ENSG00000135404	CD63 PPI subnetwork	0.68	>=0.20	GDF5 (2.0)	LINC00474 (1.6)	UQCC (1.6)	KRTAP19-1 (1.3)	TNIP2 (1.3)	MIR3650 (1.2)	ENSG00000230891 (1.2)	SNTB1 (1.1)	WT1-AS (1.1)	CDKN2C (1.0)
GO:0050953	sensory perception of light stimulus	0.68	>=0.20	RP1L1 (7.8)	ENSG00000231990 (2.4)	SLC9A3 (1.5)	MIR3650 (1.5)	KCNAB1 (1.3)	KRTAP19-1 (1.3)	CTNND2 (1.1)	DMRTA2 (1.0)	C19orf60 (0.9)	AKNA (0.8)
ENSG00000110876	SELPLG PPI subnetwork	0.68	>=0.20	ELN (3.1)	SOX7 (2.6)	DMXL2 (2.0)	MFHAS1 (1.6)	ENSG00000224849 (1.4)	TGFB2 (1.4)	KRTAP19-3 (1.4)	UQCC (1.3)	SSR3 (1.3)	XKR6 (1.3)
GO:0022037	metencephalon development	0.68	>=0.20	XKR6 (3.2)	C4orf48 (2.2)	BAI3 (2.2)	LINC00474 (2.1)	ENSG00000236436 (1.6)	CRTC1 (1.5)	TMEM59L (1.3)	PRDM6 (1.3)	EYA2 (1.2)	DMXL2 (1.1)
GO:0097060	synaptic membrane	0.68	>=0.20	RBFOX1 (4.3)	TMEM59L (3.9)	KCNAB1 (3.6)	BAI3 (3.5)	ERC2 (3.2)	CRTC1 (2.7)	TPPP (2.5)	CTNND2 (2.4)	KLHL26 (2.0)	NAT8L (1.8)
ENSG00000066654	THUMPD1 PPI subnetwork	0.68	>=0.20	CCDC12 (3.5)	ENSG00000226764 (2.6)	PTH1R (2.0)	LIFR (1.9)	C19orf60 (1.8)	UQCC (1.6)	MXD4 (1.4)	CRTC1 (1.3)	GPC6 (1.2)	RRP15 (1.1)
ENSG00000212876	ENSG00000212876 PPI subnetwork	0.68	>=0.20	C19orf60 (3.6)	C4orf48 (2.8)	UQCC (2.8)	POLN (2.0)	CCDC12 (1.5)	C6orf195 (1.5)	KLHL26 (1.3)	WT1-AS (1.1)	NAT8L (1.0)	ENSG00000255571 (0.9)
ENSG00000198763	MT-ND2 PPI subnetwork	0.68	>=0.20	C19orf60 (3.6)	C4orf48 (2.8)	UQCC (2.8)	POLN (2.0)	CCDC12 (1.5)	C6orf195 (1.5)	KLHL26 (1.3)	WT1-AS (1.1)	NAT8L (1.0)	ENSG00000255571 (0.9)
GO:0015078	hydrogen ion transmembrane transporter activity	0.68	>=0.20	UQCC (2.7)	PTH1R (1.8)	C19orf60 (1.7)	ENSG00000226764 (1.4)	C4orf48 (1.3)	HS1BP3 (1.1)	POLN (1.0)	PAX2 (1.0)	C6orf195 (0.9)	PRDM6 (0.9)
GO:0031047	gene silencing by RNA	0.68	>=0.20	ENSG00000230891 (2.9)	KIAA0947 (2.1)	ENSG00000253695 (1.8)	LINC00474 (1.6)	MFHAS1 (1.5)	DMRTA2 (1.5)	FAF1 (1.4)	XKR6 (1.4)	RNF4 (1.3)	ENSG00000230910 (1.0)
ENSG00000111788	ENSG00000111788 PPI subnetwork	0.68	>=0.20	CEP72 (3.1)	CDKN2C (3.0)	HAUS3 (2.7)	CCDC12 (2.2)	UQCC (2.0)	SMEK2 (1.9)	RNF4 (1.5)	ETAA1 (1.4)	RP1L1 (1.2)	NEK7 (1.1)
ENSG00000214826	ENSG00000214826 PPI subnetwork	0.68	>=0.20	CEP72 (3.1)	CDKN2C (3.0)	HAUS3 (2.7)	CCDC12 (2.2)	UQCC (2.0)	SMEK2 (1.9)	RNF4 (1.5)	ETAA1 (1.4)	RP1L1 (1.2)	NEK7 (1.1)
GO:0033674	positive regulation of kinase activity	0.68	>=0.20	SNTB1 (2.8)	MIR3650 (2.1)	ENSG00000230891 (1.6)	ZFYVE28 (1.6)	ENSG00000230910 (1.6)	ERC2 (1.4)	OAF (1.4)	NAT8L (1.4)	TGFB2 (1.4)	NEK7 (1.4)
GO:0001840	neural plate development	0.68	>=0.20	ENSG00000249391 (2.4)	CEP72 (2.1)	ENSG00000231990 (1.9)	KRTAP19-1 (1.8)	C8orf74 (1.7)	KRTAP19-3 (1.4)	PLEKHA5 (1.3)	CCDC104 (1.2)	KLHL26 (1.1)	HS1BP3 (1.0)
ENSG00000177733	HNRNPA0 PPI subnetwork	0.68	>=0.20	WHSC2 (2.9)	RRP15 (2.2)	RNF4 (2.1)	SMEK2 (1.5)	PNPT1 (1.4)	PINX1 (1.3)	CCDC12 (1.2)	KIAA0947 (1.0)	ENSG00000236436 (1.0)	CRTC1 (1.0)
GO:0016780	phosphotransferase activity, for other substituted phosphate groups	0.68	>=0.20	SLC35B3 (2.2)	SSR3 (1.7)	ENSG00000249391 (1.6)	ENSG00000230910 (1.6)	WT1-AS (1.4)	NAT8L (1.3)	XKR6 (1.1)	PNPT1 (1.0)	TNIP2 (1.0)	UQCC (0.9)
MP:0001505	hunched posture	0.68	>=0.20	ELN (2.2)	EFEMP1 (2.0)	TGFB2 (1.9)	ENSG00000224849 (1.6)	KCNAB1 (1.6)	FOXP1 (1.5)	ENSG00000253695 (1.5)	GPC6 (1.5)	CALD1 (1.5)	SLC9A3 (1.4)
MP:0005566	decreased blood urea nitrogen level	0.68	>=0.20	EFEMP1 (2.4)	SLC9A3 (2.2)	GDF5 (1.6)	OAF (1.5)	TNIP2 (1.3)	KIAA0947 (1.3)	PLEKHA5 (1.3)	ENSG00000255571 (1.3)	RP1L1 (1.1)	SCG3 (1.1)
MP:0010868	increased bone trabecula number	0.68	>=0.20	DUSP6 (2.9)	PTH1R (2.4)	MIR3650 (2.1)	ENSG00000249391 (1.9)	ENSG00000224849 (1.8)	ENSG00000230891 (1.6)	LIFR (1.4)	PLEKHA5 (1.3)	SMEK2 (1.1)	C8orf74 (1.1)
GO:0004518	nuclease activity	0.68	>=0.20	PINX1 (2.8)	PNPT1 (2.7)	ETAA1 (2.4)	CEP72 (2.4)	KIAA0947 (1.9)	HAUS3 (1.7)	FAF1 (1.6)	RRP15 (1.6)	ENSG00000253695 (1.6)	ENSG00000236436 (1.2)
ENSG00000186810	CXCR3 PPI subnetwork	0.68	>=0.20	ENSG00000215231 (2.3)	HAUS3 (1.5)	EFEMP1 (1.4)	DMXL2 (1.1)	ENSG00000236436 (1.1)	KRTAP19-1 (1.0)	ENSG00000249917 (1.0)	AKNA (1.0)	CALD1 (0.9)	ENSG00000230910 (0.9)
MP:0004399	abnormal cochlear outer hair cell morphology	0.68	>=0.20	C4orf48 (2.6)	ENSG00000226764 (1.9)	TPPP (1.7)	MXD4 (1.6)	FAM193A (1.6)	PTH1R (1.5)	RP1L1 (1.4)	ENSG00000230891 (1.4)	ENSG00000249391 (1.3)	FOXP1 (1.3)
GO:0008584	male gonad development	0.68	>=0.20	WT1-AS (3.9)	LINC00474 (3.3)	C8orf74 (1.8)	ENSG00000255571 (1.6)	OAF (1.4)	EFEMP1 (1.3)	GPC6 (1.2)	ENSG00000249391 (1.2)	DMRTA2 (1.1)	SSR3 (0.9)
ENSG00000145736	GTF2H2 PPI subnetwork	0.68	>=0.20	RNF4 (2.6)	WHSC2 (2.4)	PINX1 (1.9)	KLHL26 (1.8)	ENSG00000249391 (1.8)	KIAA0947 (1.6)	SMEK2 (1.6)	ENSG00000231990 (1.3)	ENSG00000230910 (1.1)	CCDC104 (1.1)
REACTOME_IONOTROPIC_ACTIVITY_OF_KAINATE_RECEPTORS	REACTOME_IONOTROPIC_ACTIVITY_OF_KAINATE_RECEPTORS	0.68	>=0.20	TMEM59L (3.3)	ENSG00000255571 (2.5)	TPPP (2.4)	SCG3 (2.3)	ENSG00000224849 (1.8)	ENSG00000230891 (1.8)	DUSP6 (1.7)	BAI3 (1.5)	PTHLH (1.5)	ERC2 (1.4)
REACTOME_ACTIVATION_OF_CA:PERMEABLE_KAINATE_RECEPTOR	REACTOME_ACTIVATION_OF_CA:PERMEABLE_KAINATE_RECEPTOR	0.68	>=0.20	TMEM59L (3.3)	ENSG00000255571 (2.5)	TPPP (2.4)	SCG3 (2.3)	ENSG00000224849 (1.8)	ENSG00000230891 (1.8)	DUSP6 (1.7)	BAI3 (1.5)	PTHLH (1.5)	ERC2 (1.4)
ENSG00000102312	PORCN PPI subnetwork	0.68	>=0.20	PTHLH (3.2)	ERC2 (2.4)	PRDM6 (2.4)	EFEMP1 (2.0)	ENSG00000253695 (1.7)	DMRTA2 (1.6)	EYA2 (1.6)	POLN (1.5)	TGFB2 (1.4)	NAT8L (1.3)
ENSG00000152270	PDE3B PPI subnetwork	0.68	>=0.20	NEK7 (2.0)	C19orf60 (1.8)	MXD4 (1.7)	C4orf48 (1.7)	ENSG00000230891 (1.7)	NAT8L (1.6)	ENSG00000226764 (1.3)	GPC6 (1.3)	PAX2 (1.2)	CDKN2C (1.1)
GO:0000038	very long-chain fatty acid metabolic process	0.68	>=0.20	C6orf195 (3.9)	KRTAP19-3 (3.3)	ENSG00000253695 (1.7)	ENSG00000248391 (1.7)	ENSG00000230910 (1.6)	SLC35B3 (1.4)	CCDC104 (1.3)	TPPP (1.2)	RP1L1 (1.2)	ENSG00000231990 (1.0)
ENSG00000161980	POLR3K PPI subnetwork	0.68	>=0.20	CCDC12 (2.4)	RRP15 (2.4)	PINX1 (2.2)	SMEK2 (2.0)	C19orf60 (1.9)	NAT8L (1.2)	DMXL2 (1.2)	WHSC2 (1.1)	EFEMP1 (1.1)	PLEKHA5 (1.0)
ENSG00000119013	NDUFB3 PPI subnetwork	0.68	>=0.20	C19orf60 (3.7)	C4orf48 (2.8)	UQCC (2.7)	POLN (2.0)	C6orf195 (1.6)	CCDC12 (1.5)	WT1-AS (1.1)	KLHL26 (1.0)	SOX7 (0.9)	ENSG00000255571 (0.9)
KEGG_GLYCEROPHOSPHOLIPID_METABOLISM	KEGG_GLYCEROPHOSPHOLIPID_METABOLISM	0.68	>=0.20	CRLF1 (1.9)	KLHL26 (1.8)	NAT8L (1.7)	OAF (1.6)	SLC35B3 (1.5)	MFHAS1 (1.1)	PLEKHA5 (1.0)	TPPP (1.0)	SSR3 (0.9)	ENSG00000248391 (0.9)
ENSG00000145901	TNIP1 PPI subnetwork	0.68	>=0.20	NAT8L (2.4)	LINC00474 (2.1)	FAM193A (2.0)	RP1L1 (1.9)	RNF4 (1.8)	SLC35B3 (1.7)	SH3BP2 (1.6)	TNIP2 (1.5)	ENSG00000255571 (1.5)	HAUS3 (1.4)
GO:0005548	phospholipid transporter activity	0.68	>=0.20	ENSG00000255571 (3.0)	POLN (2.6)	ZFYVE28 (2.1)	SNTB1 (1.9)	TNIP2 (1.6)	ENSG00000253695 (1.6)	CRLF1 (1.4)	C4orf48 (1.3)	EFEMP1 (1.3)	SLC35B3 (1.3)
ENSG00000116350	SRSF4 PPI subnetwork	0.68	>=0.20	WHSC2 (3.1)	CCDC12 (2.0)	RNF4 (1.9)	RRP15 (1.8)	SMEK2 (1.6)	KIAA0947 (1.5)	ENSG00000230910 (1.4)	CRTC1 (1.4)	PINX1 (1.4)	KLHL26 (1.2)
ENSG00000134899	ERCC5 PPI subnetwork	0.68	>=0.20	AKNA (2.2)	CCDC104 (2.0)	CEP72 (1.9)	ETAA1 (1.8)	PNPT1 (1.8)	GDF5 (1.7)	FAF1 (1.7)	C6orf195 (1.7)	MXD4 (1.4)	ZFYVE28 (1.3)
ENSG00000169564	PCBP1 PPI subnetwork	0.68	>=0.20	WHSC2 (3.4)	SMEK2 (1.7)	CCDC12 (1.6)	RNF4 (1.6)	CRTC1 (1.4)	KLHL26 (1.3)	RRP15 (1.3)	ENSG00000230910 (1.3)	PINX1 (1.2)	FAM193A (1.2)
ENSG00000197579	TOPORS PPI subnetwork	0.68	>=0.20	SMEK2 (3.4)	ETAA1 (3.0)	KIAA0947 (1.9)	RNF4 (1.7)	HAUS3 (1.7)	ENSG00000253695 (1.4)	MXD4 (1.3)	PLEKHA5 (1.2)	WHSC2 (1.1)	C4orf48 (0.9)
GO:0006813	potassium ion transport	0.68	>=0.20	ZFYVE28 (3.5)	ENSG00000249391 (3.4)	ENSG00000255571 (2.6)	NAT8L (2.6)	SLC9A3 (2.6)	C8orf74 (2.1)	ENSG00000249917 (2.0)	ENSG00000230891 (2.0)	SCG3 (1.6)	MIR3650 (1.4)
ENSG00000082898	XPO1 PPI subnetwork	0.68	>=0.20	CEP72 (3.0)	CDKN2C (2.9)	RNF4 (2.2)	HAUS3 (1.8)	FAF1 (1.5)	PNPT1 (1.4)	NEK7 (1.1)	SSR3 (1.0)	KIAA0947 (0.9)	SMEK2 (0.9)
MP:0000061	fragile skeleton	0.68	>=0.20	PTH1R (4.4)	SCG3 (1.3)	ENSG00000224849 (1.3)	GDF5 (1.3)	SLC35B3 (1.2)	CTNND2 (1.1)	PAX2 (1.1)	ENSG00000249391 (0.9)	TGFB2 (0.9)	C6orf195 (0.9)
GO:0004861	cyclin-dependent protein kinase inhibitor activity	0.68	>=0.20	CDKN2C (3.1)	KLHL26 (3.0)	LINC00474 (2.0)	CRLF1 (1.9)	MXD4 (1.5)	FAF1 (1.5)	MIR3650 (1.4)	CCDC12 (1.4)	DMRTA2 (1.3)	ENSG00000231990 (1.2)
REACTOME_FORMATION_OF_FIBRIN_CLOT_CLOTTING_CASCADE	REACTOME_FORMATION_OF_FIBRIN_CLOT_CLOTTING_CASCADE	0.68	>=0.20	APOB (4.7)	CALD1 (2.3)	SOX7 (1.9)	ENSG00000255571 (1.2)	LIFR (1.1)	ENSG00000249917 (1.0)	GPC6 (0.8)	HS1BP3 (0.8)	PNPT1 (0.8)	ENSG00000224849 (0.7)
MP:0002722	abnormal immune system organ morphology	0.68	>=0.20	TNIP2 (2.9)	POLN (2.2)	AKNA (1.7)	FOXP1 (1.7)	MXD4 (1.6)	SH3BP2 (1.5)	ENSG00000224849 (1.4)	C4orf48 (1.3)	HAUS3 (1.2)	KIAA0947 (1.2)
ENSG00000198576	ARC PPI subnetwork	0.68	>=0.20	KCNAB1 (3.9)	RBFOX1 (3.3)	CRTC1 (2.7)	XKR6 (2.6)	TPPP (2.5)	TMEM59L (2.1)	FOXP1 (2.0)	DMXL2 (1.9)	NEK7 (1.8)	ZFYVE28 (1.8)
GO:0034703	cation channel complex	0.68	>=0.20	RBFOX1 (3.7)	ZFYVE28 (3.3)	SCG3 (2.8)	ERC2 (2.8)	KCNAB1 (2.6)	BAI3 (2.5)	TMEM59L (2.4)	NAT8L (2.2)	RP1L1 (1.5)	C8orf74 (1.5)
ENSG00000181072	CHRM2 PPI subnetwork	0.68	>=0.20	RP1L1 (4.0)	ENSG00000248391 (2.0)	GDF5 (1.7)	OAF (1.6)	ENSG00000253695 (1.5)	TGFB2 (1.4)	FAF1 (1.3)	ENSG00000249391 (1.3)	DMXL2 (1.3)	CDKN2C (1.1)
ENSG00000165527	ARF6 PPI subnetwork	0.68	>=0.20	FAF1 (3.4)	SSR3 (2.4)	UQCC (1.8)	DMRTA2 (1.2)	EFEMP1 (1.2)	RRP15 (1.1)	DMXL2 (1.1)	RP1L1 (1.1)	SMEK2 (1.1)	KRTAP19-1 (0.8)
GO:0044437	vacuolar part	0.68	>=0.20	HS1BP3 (5.0)	SLC35B3 (2.2)	DMXL2 (1.8)	SH3BP2 (1.6)	TPPP (1.1)	PAX2 (0.8)	KLHL26 (0.6)	SSR3 (0.6)	GDF5 (0.6)	PTH1R (0.6)
ENSG00000168438	CDC40 PPI subnetwork	0.68	>=0.20	WHSC2 (3.2)	RNF4 (2.4)	CCDC12 (2.3)	RRP15 (1.9)	SMEK2 (1.6)	PINX1 (1.5)	KIAA0947 (1.5)	KLHL26 (1.4)	CRTC1 (1.4)	ENSG00000230910 (1.0)
GO:0044403	symbiosis, encompassing mutualism through parasitism	0.68	>=0.20	LINC00474 (2.1)	PNPT1 (2.1)	ENSG00000255571 (1.5)	ENSG00000224849 (1.5)	ENSG00000249917 (1.5)	MFHAS1 (1.3)	PAX2 (1.2)	SH3BP2 (1.1)	UQCC (0.9)	KRTAP19-1 (0.8)
GO:0009214	cyclic nucleotide catabolic process	0.68	>=0.20	KLHL26 (2.6)	ENSG00000231990 (2.5)	C8orf74 (2.2)	PLEKHA5 (1.9)	ENSG00000230910 (1.9)	POLN (1.6)	FOXP1 (1.4)	TPPP (1.3)	ENSG00000236436 (1.3)	ETAA1 (1.2)
GO:0004629	phospholipase C activity	0.68	>=0.20	RP1L1 (3.4)	ENSG00000230891 (3.3)	GPC6 (2.3)	PLEKHA5 (2.1)	DMXL2 (2.0)	ENSG00000236436 (1.7)	KCNAB1 (1.6)	KRTAP19-3 (1.3)	ENSG00000226764 (1.1)	TPPP (1.1)
ENSG00000100823	APEX1 PPI subnetwork	0.68	>=0.20	MFHAS1 (3.1)	FAF1 (2.2)	KRTAP19-1 (2.1)	CDKN2C (1.9)	GDF5 (1.8)	ENSG00000224849 (1.3)	WHSC2 (1.2)	PLEKHA5 (1.1)	SSR3 (1.1)	ENSG00000249917 (1.1)
GO:0015802	basic amino acid transport	0.68	>=0.20	ENSG00000231990 (3.0)	ENSG00000253695 (2.8)	ENSG00000230910 (2.2)	HS1BP3 (2.0)	PAX2 (1.8)	SH3BP2 (1.7)	ENSG00000255571 (1.1)	AKNA (1.1)	SLC35B3 (1.1)	PINX1 (1.0)
ENSG00000130414	NDUFA10 PPI subnetwork	0.68	>=0.20	C19orf60 (3.4)	UQCC (2.9)	C4orf48 (2.3)	ENSG00000226764 (1.5)	SSR3 (1.3)	POLN (1.2)	CCDC12 (1.1)	KCNAB1 (1.1)	ENSG00000230910 (1.0)	PNPT1 (0.9)
ENSG00000167751	KLK2 PPI subnetwork	0.68	>=0.20	APOB (2.9)	ENSG00000236436 (1.6)	ZFYVE28 (1.5)	ENSG00000249917 (1.5)	ENSG00000215231 (1.5)	SOX7 (1.3)	CRLF1 (1.2)	CTNND2 (1.2)	ELN (1.1)	EYA2 (1.0)
MP:0001511	disheveled coat	0.68	>=0.20	HS1BP3 (3.3)	ZFYVE28 (2.0)	TNIP2 (2.0)	ENSG00000249391 (1.8)	EFEMP1 (1.6)	SH3BP2 (1.5)	KCNAB1 (1.4)	OAF (1.2)	BAI3 (1.2)	MIR3650 (1.1)
ENSG00000147044	CASK PPI subnetwork	0.68	>=0.20	TPPP (2.8)	ERC2 (2.7)	TMEM59L (2.3)	XKR6 (2.2)	NAT8L (2.0)	PLEKHA5 (1.7)	ENSG00000230891 (1.7)	PAX2 (1.7)	RBFOX1 (1.6)	GPC6 (1.5)
GO:0070972	protein localization in endoplasmic reticulum	0.69	>=0.20	SSR3 (4.6)	XKR6 (2.2)	C4orf48 (2.1)	KRTAP19-1 (1.8)	ENSG00000230910 (1.8)	MXD4 (1.5)	ENSG00000248391 (1.3)	ENSG00000249391 (1.3)	SLC35B3 (1.3)	BAI3 (0.8)
ENSG00000165264	NDUFB6 PPI subnetwork	0.69	>=0.20	C19orf60 (3.7)	UQCC (2.8)	C4orf48 (2.7)	POLN (1.9)	CCDC12 (1.3)	C6orf195 (1.3)	ENSG00000255571 (1.1)	KLHL26 (1.1)	WT1-AS (0.8)	NAT8L (0.8)
MP:0001429	dehydration	0.69	>=0.20	MFHAS1 (2.1)	SCG3 (2.0)	CRLF1 (1.9)	ENSG00000224849 (1.7)	ENSG00000255571 (1.6)	NAT8L (1.6)	SNTB1 (1.6)	EFEMP1 (1.6)	CRTC1 (1.3)	PAX2 (1.3)
ENSG00000089280	FUS PPI subnetwork	0.69	>=0.20	WHSC2 (2.8)	CCDC12 (2.1)	CRTC1 (2.1)	RRP15 (1.8)	SMEK2 (1.7)	PINX1 (1.6)	RNF4 (1.6)	KLHL26 (1.2)	KIAA0947 (1.2)	ENSG00000226764 (1.0)
GO:0050892	intestinal absorption	0.69	>=0.20	APOB (3.5)	C6orf195 (2.3)	C8orf74 (1.8)	ENSG00000255571 (1.7)	ENSG00000253695 (1.5)	LINC00474 (1.5)	SLC35B3 (1.2)	ENSG00000249391 (1.1)	CCDC12 (0.9)	SLC9A3 (0.9)
ENSG00000163464	CXCR1 PPI subnetwork	0.69	>=0.20	TGFB2 (2.2)	PTHLH (2.0)	SOX7 (1.8)	ENSG00000248391 (1.8)	POLN (1.7)	ETAA1 (1.2)	XKR6 (1.1)	DMXL2 (1.0)	EYA2 (0.9)	KRTAP19-3 (0.8)
MP:0000642	enlarged adrenal glands	0.69	>=0.20	GPC6 (2.5)	NEK7 (1.8)	FAF1 (1.8)	LINC00474 (1.7)	OAF (1.7)	AKNA (1.6)	KLHL26 (1.6)	ETAA1 (1.6)	LIFR (1.5)	GDF5 (1.5)
ENSG00000188342	GTF2F2 PPI subnetwork	0.69	>=0.20	WHSC2 (3.2)	SMEK2 (2.9)	RNF4 (2.6)	KIAA0947 (1.7)	RRP15 (1.7)	PINX1 (1.5)	ENSG00000226764 (1.4)	CCDC12 (1.4)	KLHL26 (1.2)	FAM193A (1.0)
GO:0045668	negative regulation of osteoblast differentiation	0.69	>=0.20	ENSG00000236436 (2.6)	SLC9A3 (2.3)	GDF5 (2.0)	C4orf48 (1.8)	GPC6 (1.8)	CCDC104 (1.7)	PTH1R (1.6)	WHSC2 (1.5)	MXD4 (1.5)	ELN (1.4)
GO:0034702	ion channel complex	0.69	>=0.20	RBFOX1 (4.3)	KCNAB1 (4.1)	BAI3 (3.1)	ERC2 (2.6)	SCG3 (2.6)	ZFYVE28 (2.5)	TMEM59L (2.3)	RP1L1 (2.0)	NAT8L (1.7)	TPPP (1.5)
MP:0001132	absent mature ovarian follicles	0.69	>=0.20	ENSG00000236436 (2.1)	DUSP6 (2.1)	WT1-AS (2.1)	TMEM59L (2.0)	LINC00474 (1.7)	SCG3 (1.7)	CRTC1 (1.7)	C4orf48 (1.5)	PTHLH (1.4)	NAT8L (1.1)
GO:0000726	non-recombinational repair	0.69	>=0.20	C6orf195 (3.0)	FAF1 (2.5)	ETAA1 (1.9)	ENSG00000249917 (1.6)	MIR3650 (1.5)	SLC35B3 (1.4)	PINX1 (1.4)	ENSG00000231990 (1.3)	CCDC104 (1.3)	PNPT1 (1.0)
REACTOME_MRNA_SPLICING	REACTOME_MRNA_SPLICING	0.69	>=0.20	WHSC2 (3.4)	CCDC12 (2.0)	RNF4 (1.9)	RRP15 (1.9)	SMEK2 (1.7)	CRTC1 (1.6)	PINX1 (1.3)	KLHL26 (1.2)	KIAA0947 (1.1)	ENSG00000230910 (1.1)
REACTOME_MRNA_SPLICING_:_MAJOR_PATHWAY	REACTOME_MRNA_SPLICING_:_MAJOR_PATHWAY	0.69	>=0.20	WHSC2 (3.4)	CCDC12 (2.0)	RNF4 (1.9)	RRP15 (1.9)	SMEK2 (1.7)	CRTC1 (1.6)	PINX1 (1.3)	KLHL26 (1.2)	KIAA0947 (1.1)	ENSG00000230910 (1.1)
MP:0001004	abnormal retinal photoreceptor morphology	0.69	>=0.20	RP1L1 (8.2)	AKNA (2.1)	CDKN2C (1.5)	C6orf195 (1.4)	TGFB2 (1.1)	KCNAB1 (1.0)	C19orf60 (1.0)	KRTAP19-1 (0.9)	C4orf48 (0.8)	ENSG00000231990 (0.7)
ENSG00000189091	SF3B3 PPI subnetwork	0.69	>=0.20	WHSC2 (3.8)	CCDC12 (2.5)	RRP15 (2.1)	SMEK2 (1.6)	KIAA0947 (1.6)	RNF4 (1.5)	FAM193A (1.5)	PINX1 (1.4)	EFEMP1 (1.0)	CRTC1 (1.0)
GO:0031577	spindle checkpoint	0.69	>=0.20	CDKN2C (2.6)	HAUS3 (2.2)	ENSG00000248391 (2.2)	CEP72 (2.0)	CCDC104 (1.9)	HS1BP3 (1.7)	ENSG00000231990 (1.7)	CCDC12 (1.7)	C8orf74 (1.6)	ETAA1 (1.4)
ENSG00000184752	NDUFA12 PPI subnetwork	0.69	>=0.20	C19orf60 (3.7)	C4orf48 (2.9)	UQCC (2.8)	POLN (2.2)	C6orf195 (1.4)	CCDC12 (1.4)	NAT8L (1.3)	SOX7 (1.1)	KLHL26 (1.1)	PAX2 (1.0)
ENSG00000147123	NDUFB11 PPI subnetwork	0.69	>=0.20	C19orf60 (3.6)	UQCC (2.8)	C4orf48 (2.6)	POLN (2.1)	C6orf195 (1.5)	CCDC12 (1.4)	KLHL26 (1.0)	ENSG00000255571 (1.0)	WT1-AS (0.9)	SOX7 (0.9)
MP:0001870	salivary gland inflammation	0.69	>=0.20	MFHAS1 (3.2)	SH3BP2 (2.4)	TNIP2 (1.9)	GDF5 (1.5)	ENSG00000248391 (1.3)	POLN (1.2)	KRTAP19-1 (1.0)	PRDM6 (0.9)	PAX2 (0.8)	C6orf195 (0.8)
ENSG00000140481	CCDC33 PPI subnetwork	0.69	>=0.20	C19orf60 (4.2)	ENSG00000215231 (2.8)	ENSG00000230891 (2.4)	CRTC1 (2.0)	NEK7 (1.9)	ENSG00000255571 (1.7)	TNIP2 (1.7)	KLHL26 (1.3)	SH3BP2 (1.2)	HS1BP3 (1.0)
ENSG00000150995	ITPR1 PPI subnetwork	0.69	>=0.20	RBFOX1 (3.6)	BAI3 (3.1)	CRTC1 (3.1)	TPPP (2.9)	TMEM59L (2.6)	ENSG00000230910 (2.5)	KCNAB1 (2.4)	FOXP1 (2.4)	ERC2 (2.2)	NAT8L (2.0)
GO:0015101	organic cation transmembrane transporter activity	0.69	>=0.20	PTH1R (2.9)	PRDM6 (2.1)	ZFYVE28 (2.0)	SLC9A3 (2.0)	KRTAP19-3 (1.3)	ENSG00000215231 (1.3)	ENSG00000248391 (1.1)	ENSG00000249391 (1.0)	ENSG00000230891 (1.0)	ENSG00000230910 (1.0)
GO:0000287	magnesium ion binding	0.69	>=0.20	FOXP1 (2.0)	PLEKHA5 (1.9)	FAF1 (1.6)	ENSG00000249391 (1.5)	ENSG00000253695 (1.5)	ETAA1 (1.4)	UQCC (1.3)	POLN (1.2)	ENSG00000255571 (1.1)	AKNA (1.0)
MP:0004905	decreased uterus weight	0.69	>=0.20	DUSP6 (4.1)	CRTC1 (2.3)	LINC00474 (2.1)	FOXP1 (1.8)	SCG3 (1.7)	ENSG00000226764 (1.6)	KLHL26 (1.4)	XKR6 (1.2)	EYA2 (1.2)	ENSG00000231990 (1.2)
ENSG00000059769	DNAJC25 PPI subnetwork	0.69	>=0.20	RP1L1 (5.1)	SCG3 (2.6)	TMEM59L (2.1)	ERC2 (1.7)	XKR6 (1.3)	ENSG00000230910 (1.3)	CDKN2C (1.3)	TPPP (1.2)	BAI3 (1.1)	PRDM6 (1.1)
ENSG00000163527	STT3B PPI subnetwork	0.69	>=0.20	SSR3 (6.4)	ENSG00000253695 (1.8)	C4orf48 (1.7)	ENSG00000248391 (1.5)	WT1-AS (1.3)	FAF1 (1.3)	MIR3650 (1.2)	PRDM6 (1.0)	LIFR (1.0)	WHSC2 (1.0)
GO:0008180	signalosome	0.69	>=0.20	UQCC (2.7)	LIFR (1.8)	C8orf74 (1.8)	POLN (1.5)	FAF1 (1.3)	CCDC104 (1.1)	WHSC2 (1.0)	CCDC12 (1.0)	PLEKHA5 (0.9)	ENSG00000224849 (0.9)
ENSG00000120149	MSX2 PPI subnetwork	0.69	>=0.20	ENSG00000224849 (2.0)	EYA2 (1.9)	CCDC104 (1.8)	PTH1R (1.8)	FAM193A (1.8)	OAF (1.7)	PINX1 (1.7)	PRDM6 (1.6)	PLEKHA5 (1.6)	CRLF1 (1.3)
GO:0045860	positive regulation of protein kinase activity	0.69	>=0.20	SNTB1 (2.8)	MIR3650 (2.1)	ZFYVE28 (2.0)	ENSG00000230891 (1.8)	CRLF1 (1.4)	OAF (1.4)	ENSG00000230910 (1.4)	ERC2 (1.3)	FOXP1 (1.3)	NAT8L (1.2)
GO:0042593	glucose homeostasis	0.69	>=0.20	ENSG00000253695 (2.5)	SCG3 (2.0)	C8orf74 (1.9)	CRLF1 (1.7)	RP1L1 (1.7)	CDKN2C (1.4)	SNTB1 (1.4)	ENSG00000226764 (1.3)	LINC00474 (1.2)	FOXP1 (1.1)
GO:0033500	carbohydrate homeostasis	0.69	>=0.20	ENSG00000253695 (2.5)	SCG3 (2.0)	C8orf74 (1.9)	CRLF1 (1.7)	RP1L1 (1.7)	CDKN2C (1.4)	SNTB1 (1.4)	ENSG00000226764 (1.3)	LINC00474 (1.2)	FOXP1 (1.1)
GO:0009988	cell-cell recognition	0.69	>=0.20	ENSG00000231990 (2.3)	ENSG00000253695 (2.2)	ENSG00000249917 (1.8)	XKR6 (1.8)	C8orf74 (1.7)	MIR3650 (1.5)	ENSG00000249391 (1.5)	ENSG00000230891 (1.5)	ENSG00000236436 (1.2)	ZFYVE28 (0.8)
ENSG00000069345	DNAJA2 PPI subnetwork	0.69	>=0.20	PNPT1 (2.4)	SSR3 (1.8)	FAF1 (1.8)	RNF4 (1.8)	UQCC (1.3)	CALD1 (1.1)	RRP15 (1.1)	GDF5 (1.0)	SNTB1 (1.0)	KRTAP19-3 (0.8)
MP:0004616	lumbar vertebral transformation	0.69	>=0.20	PAX2 (4.8)	NEK7 (1.9)	WT1-AS (1.7)	HAUS3 (1.7)	PTH1R (1.6)	ENSG00000253695 (1.4)	SMEK2 (1.3)	PNPT1 (1.2)	CCDC104 (1.2)	HS1BP3 (1.1)
ENSG00000035862	TIMP2 PPI subnetwork	0.69	>=0.20	NAT8L (2.9)	SNTB1 (2.6)	TMEM59L (2.4)	UQCC (2.3)	CCDC104 (1.7)	ENSG00000253695 (1.6)	CALD1 (1.3)	GDF5 (1.2)	EYA2 (1.0)	OAF (1.0)
GO:0050136	NADH dehydrogenase (quinone) activity	0.69	>=0.20	C19orf60 (3.6)	UQCC (2.8)	C4orf48 (2.6)	POLN (2.0)	C6orf195 (1.5)	CCDC12 (1.4)	WT1-AS (1.0)	KLHL26 (1.0)	ENSG00000255571 (0.9)	SOX7 (0.9)
GO:0008137	NADH dehydrogenase (ubiquinone) activity	0.69	>=0.20	C19orf60 (3.6)	UQCC (2.8)	C4orf48 (2.6)	POLN (2.0)	C6orf195 (1.5)	CCDC12 (1.4)	WT1-AS (1.0)	KLHL26 (1.0)	ENSG00000255571 (0.9)	SOX7 (0.9)
GO:0003954	NADH dehydrogenase activity	0.69	>=0.20	C19orf60 (3.6)	UQCC (2.8)	C4orf48 (2.6)	POLN (2.0)	C6orf195 (1.5)	CCDC12 (1.4)	WT1-AS (1.0)	KLHL26 (1.0)	ENSG00000255571 (0.9)	SOX7 (0.9)
ENSG00000065559	MAP2K4 PPI subnetwork	0.69	>=0.20	NEK7 (2.2)	TNIP2 (2.0)	KIAA0947 (1.9)	ENSG00000236436 (1.7)	ZFYVE28 (1.7)	AKNA (1.6)	DUSP6 (1.5)	PNPT1 (1.4)	TPPP (1.2)	MFHAS1 (1.1)
ENSG00000025770	NCAPH2 PPI subnetwork	0.69	>=0.20	CDKN2C (2.9)	CEP72 (2.5)	HAUS3 (2.4)	NAT8L (1.9)	RBFOX1 (1.8)	POLN (1.7)	KLHL26 (1.4)	SSR3 (1.3)	FAF1 (1.2)	C8orf74 (1.1)
ENSG00000152518	ZFP36L2 PPI subnetwork	0.69	>=0.20	MXD4 (2.5)	PLEKHA5 (2.3)	HS1BP3 (1.7)	ERC2 (1.6)	CALD1 (1.5)	WT1-AS (1.3)	KIAA0947 (1.3)	FAM193A (1.3)	DMXL2 (1.1)	TGFB2 (1.1)
MP:0004180	failure of initiation of embryo turning	0.69	>=0.20	CCDC104 (2.1)	SLC35B3 (2.0)	SOX7 (2.0)	CALD1 (1.8)	FAM193A (1.8)	ENSG00000248391 (1.7)	DMXL2 (1.7)	GPC6 (1.5)	HS1BP3 (1.5)	PRDM6 (1.4)
GO:0002237	response to molecule of bacterial origin	0.69	>=0.20	ENSG00000249917 (2.9)	DMXL2 (2.4)	SOX7 (2.0)	TNIP2 (2.0)	SH3BP2 (1.7)	POLN (1.4)	DUSP6 (1.3)	OAF (1.2)	ENSG00000230891 (1.2)	PTHLH (1.2)
GO:0001774	microglial cell activation	0.69	>=0.20	ENSG00000230910 (2.0)	KRTAP19-1 (1.8)	ERC2 (1.6)	ENSG00000249391 (1.5)	LINC00474 (1.3)	SLC9A3 (1.2)	SH3BP2 (1.2)	ZFYVE28 (1.2)	ENSG00000230891 (1.1)	DMXL2 (0.9)
GO:0007034	vacuolar transport	0.69	>=0.20	HS1BP3 (4.7)	LINC00474 (1.9)	SLC35B3 (1.3)	ENSG00000249917 (1.2)	KRTAP19-1 (1.1)	ENSG00000230891 (0.9)	NEK7 (0.8)	ENSG00000230910 (0.6)	NAT8L (0.6)	PINX1 (0.5)
REACTOME_GLUTATHIONE_CONJUGATION	REACTOME_GLUTATHIONE_CONJUGATION	0.69	>=0.20	EFEMP1 (1.6)	CCDC104 (1.5)	PLEKHA5 (1.4)	ENSG00000231990 (1.3)	EYA2 (1.3)	C19orf60 (1.3)	ZFYVE28 (1.2)	PTH1R (1.1)	ENSG00000255571 (1.0)	KRTAP19-3 (0.9)
MP:0000599	enlarged liver	0.69	>=0.20	OAF (2.9)	APOB (2.5)	MFHAS1 (1.9)	HS1BP3 (1.2)	LIFR (0.9)	SNTB1 (0.9)	ZFYVE28 (0.8)	ELN (0.8)	ENSG00000226764 (0.8)	FOXP1 (0.7)
ENSG00000005075	POLR2J PPI subnetwork	0.69	>=0.20	WHSC2 (3.4)	RNF4 (2.9)	CCDC12 (1.9)	SMEK2 (1.8)	KIAA0947 (1.8)	RRP15 (1.7)	PINX1 (1.6)	KLHL26 (1.5)	FAM193A (1.4)	ENSG00000230910 (1.3)
ENSG00000011052	NME2 PPI subnetwork	0.69	>=0.20	RP1L1 (2.4)	FAF1 (2.2)	KRTAP19-1 (1.9)	SSR3 (1.6)	KRTAP19-3 (1.5)	CCDC104 (1.5)	ENSG00000236436 (1.4)	RRP15 (1.2)	KCNAB1 (1.2)	OAF (1.2)
MP:0000685	abnormal immune system morphology	0.69	>=0.20	AKNA (3.5)	TNIP2 (3.4)	SH3BP2 (2.5)	ENSG00000249917 (1.2)	ENSG00000253695 (1.2)	GDF5 (1.1)	EFEMP1 (1.0)	CCDC12 (1.0)	MFHAS1 (0.9)	DMRTA2 (0.7)
GO:0008306	associative learning	0.69	>=0.20	XKR6 (3.4)	KCNAB1 (2.7)	TMEM59L (2.3)	ENSG00000230891 (2.3)	ENSG00000249917 (2.0)	KLHL26 (1.8)	CRTC1 (1.8)	FOXP1 (1.7)	TPPP (1.7)	BAI3 (1.2)
ENSG00000142875	PRKACB PPI subnetwork	0.69	>=0.20	RBFOX1 (3.3)	CRTC1 (2.9)	XKR6 (2.4)	TPPP (2.3)	ZFYVE28 (2.0)	TMEM59L (1.9)	NAT8L (1.8)	OAF (1.6)	ELN (1.6)	PTHLH (1.5)
ENSG00000198648	STK39 PPI subnetwork	0.69	>=0.20	TPPP (4.7)	NAT8L (3.5)	CTNND2 (3.2)	TMEM59L (2.8)	PAX2 (1.8)	RBFOX1 (1.7)	CRTC1 (1.6)	KLHL26 (1.4)	NEK7 (1.3)	C8orf74 (1.3)
ENSG00000100926	TM9SF1 PPI subnetwork	0.69	>=0.20	SSR3 (2.5)	CALD1 (2.3)	PNPT1 (2.2)	FAF1 (1.9)	UQCC (1.8)	ENSG00000224849 (1.8)	FOXP1 (1.4)	ENSG00000249391 (1.4)	ZFYVE28 (1.1)	EFEMP1 (1.0)
ENSG00000066044	ELAVL1 PPI subnetwork	0.69	>=0.20	CCDC104 (2.9)	CRTC1 (2.0)	SSR3 (1.7)	ENSG00000215231 (1.3)	WHSC2 (1.2)	PAX2 (1.2)	ENSG00000231990 (1.0)	FOXP1 (1.0)	C4orf48 (0.9)	DMXL2 (0.8)
GO:0002260	lymphocyte homeostasis	0.69	>=0.20	SH3BP2 (3.0)	C8orf74 (2.7)	TNIP2 (2.0)	LINC00474 (1.9)	GDF5 (1.9)	ENSG00000253695 (1.9)	ENSG00000230910 (1.7)	ENSG00000249391 (1.5)	POLN (1.3)	NEK7 (1.3)
GO:0015695	organic cation transport	0.69	>=0.20	ZFYVE28 (2.8)	SLC9A3 (2.5)	ENSG00000249391 (1.9)	KRTAP19-1 (1.5)	LIFR (1.5)	ENSG00000231990 (1.3)	ENSG00000224849 (1.2)	TPPP (1.2)	PTH1R (1.2)	KRTAP19-3 (1.1)
REACTOME_TRANSPORT_TO_THE_GOLGI_AND_SUBSEQUENT_MODIFICATION	REACTOME_TRANSPORT_TO_THE_GOLGI_AND_SUBSEQUENT_MODIFICATION	0.69	>=0.20	SSR3 (5.3)	OAF (3.1)	C4orf48 (1.9)	GPC6 (1.7)	RNF4 (1.7)	NEK7 (1.6)	WHSC2 (1.5)	SLC35B3 (1.4)	MXD4 (1.2)	LINC00474 (1.2)
REACTOME_TOLL_LIKE_RECEPTOR_4_TLR4_CASCADE	REACTOME_TOLL_LIKE_RECEPTOR_4_TLR4_CASCADE	0.69	>=0.20	SH3BP2 (3.5)	TNIP2 (3.3)	DUSP6 (3.2)	OAF (1.8)	CEP72 (1.5)	FOXP1 (1.4)	MFHAS1 (1.4)	SOX7 (1.1)	C19orf60 (1.1)	PNPT1 (1.0)
MP:0008873	increased physiological sensitivity to xenobiotic	0.69	>=0.20	PLEKHA5 (2.4)	BAI3 (2.2)	SNTB1 (2.1)	OAF (2.0)	KCNAB1 (1.7)	RP1L1 (1.4)	UQCC (1.3)	APOB (1.2)	KLHL26 (1.1)	DUSP6 (1.1)
ENSG00000160282	FTCD PPI subnetwork	0.69	>=0.20	HS1BP3 (2.2)	RNF4 (2.1)	WHSC2 (2.0)	APOB (1.7)	CRTC1 (1.6)	SSR3 (1.3)	CTNND2 (1.3)	PTH1R (1.1)	AKNA (1.0)	RRP15 (0.8)
ENSG00000089902	RCOR1 PPI subnetwork	0.69	>=0.20	WHSC2 (2.1)	PLEKHA5 (2.0)	FOXP1 (2.0)	FAM193A (1.9)	MXD4 (1.8)	C6orf195 (1.6)	CCDC104 (1.3)	AKNA (1.3)	CRTC1 (1.2)	ENSG00000226764 (1.2)
REACTOME_PURINE_SALVAGE	REACTOME_PURINE_SALVAGE	0.69	>=0.20	KLHL26 (2.1)	DMXL2 (1.9)	TMEM59L (1.6)	OAF (1.5)	PNPT1 (1.5)	ENSG00000249391 (1.5)	EFEMP1 (1.3)	SH3BP2 (1.1)	ENSG00000255571 (1.1)	BAI3 (0.9)
ENSG00000112049	ENSG00000112049 PPI subnetwork	0.69	>=0.20	SOX7 (3.1)	SNTB1 (2.1)	TNIP2 (2.0)	SCG3 (2.0)	C4orf48 (1.9)	TPPP (1.7)	ELN (1.7)	DMRTA2 (1.4)	MXD4 (1.2)	FAM193A (1.2)
ENSG00000119335	SET PPI subnetwork	0.69	>=0.20	RNF4 (1.7)	ENSG00000249917 (1.6)	MFHAS1 (1.3)	CDKN2C (1.3)	AKNA (1.3)	RRP15 (1.3)	WHSC2 (1.2)	FOXP1 (1.2)	KRTAP19-1 (1.1)	ZFYVE28 (1.1)
ENSG00000033627	ATP6V0A1 PPI subnetwork	0.69	>=0.20	HS1BP3 (4.2)	DMXL2 (2.9)	SLC9A3 (2.1)	PTH1R (1.5)	SLC35B3 (1.5)	TPPP (1.2)	CCDC104 (1.0)	ENSG00000253695 (1.0)	SCG3 (1.0)	PAX2 (1.0)
ENSG00000171132	PRKCE PPI subnetwork	0.69	>=0.20	RBFOX1 (4.3)	KCNAB1 (3.5)	FOXP1 (2.5)	PLEKHA5 (2.4)	SSR3 (1.6)	TPPP (1.5)	CALD1 (1.5)	DMXL2 (1.4)	ENSG00000224849 (1.4)	POLN (1.3)
MP:0004618	thoracic vertebral transformation	0.69	>=0.20	PAX2 (5.6)	NEK7 (2.2)	PTH1R (1.6)	SLC9A3 (1.6)	ENSG00000253695 (1.2)	KRTAP19-1 (1.1)	WT1-AS (1.1)	HS1BP3 (1.0)	PRDM6 (1.0)	GDF5 (0.8)
GO:0007017	microtubule-based process	0.69	>=0.20	CEP72 (3.4)	CCDC104 (2.5)	ETAA1 (2.3)	CDKN2C (2.3)	PLEKHA5 (1.9)	HAUS3 (1.8)	CTNND2 (1.6)	TPPP (1.6)	ENSG00000249391 (1.5)	ZFYVE28 (1.3)
ENSG00000132646	PCNA PPI subnetwork	0.69	>=0.20	CEP72 (4.6)	CDKN2C (3.1)	HAUS3 (3.1)	ETAA1 (2.3)	FAF1 (1.9)	MIR3650 (1.3)	PNPT1 (1.1)	LIFR (0.8)	ENSG00000231990 (0.7)	ENSG00000249917 (0.7)
GO:0047496	vesicle transport along microtubule	0.69	>=0.20	RNF4 (2.7)	CCDC104 (2.7)	ENSG00000249917 (2.5)	PLEKHA5 (2.0)	TPPP (1.9)	ZFYVE28 (1.8)	NEK7 (1.7)	KIAA0947 (1.4)	ENSG00000236436 (1.4)	FAM193A (1.3)
ENSG00000082701	GSK3B PPI subnetwork	0.69	>=0.20	OAF (2.2)	PLEKHA5 (1.9)	CRTC1 (1.8)	FOXP1 (1.6)	RNF4 (1.5)	SNTB1 (1.4)	TNIP2 (1.3)	FAM193A (1.2)	CALD1 (1.2)	CTNND2 (1.2)
GO:0000079	regulation of cyclin-dependent protein kinase activity	0.69	>=0.20	CDKN2C (2.4)	ENSG00000253695 (2.2)	SLC35B3 (2.1)	HAUS3 (1.9)	CCDC104 (1.7)	ENSG00000236436 (1.6)	ENSG00000230910 (1.6)	CEP72 (1.5)	FAF1 (1.2)	ENSG00000230891 (1.1)
MP:0002163	abnormal gland morphology	0.69	>=0.20	SCG3 (3.4)	ENSG00000231990 (1.8)	CEP72 (1.7)	WT1-AS (1.5)	KLHL26 (1.3)	C4orf48 (1.2)	ELN (1.2)	FOXP1 (1.2)	C6orf195 (1.2)	LINC00474 (1.1)
REACTOME_PURINE_METABOLISM	REACTOME_PURINE_METABOLISM	0.69	>=0.20	PNPT1 (2.2)	DMXL2 (1.7)	RRP15 (1.7)	TMEM59L (1.5)	OAF (1.3)	PTHLH (1.2)	ENSG00000253695 (1.2)	FOXP1 (1.2)	CRLF1 (1.2)	KLHL26 (1.1)
MP:0001473	reduced long term potentiation	0.69	>=0.20	TMEM59L (4.0)	RBFOX1 (3.6)	ERC2 (3.0)	TPPP (2.8)	KCNAB1 (2.6)	BAI3 (2.6)	XKR6 (2.0)	DUSP6 (2.0)	NAT8L (2.0)	ENSG00000226764 (1.8)
MP:0006316	increased urine sodium level	0.69	>=0.20	PTH1R (4.1)	SLC9A3 (2.4)	ENSG00000231990 (1.8)	EFEMP1 (1.7)	CRLF1 (1.7)	C4orf48 (1.5)	PLEKHA5 (1.4)	ZFYVE28 (1.4)	PAX2 (1.3)	ENSG00000226764 (1.1)
GO:0030119	AP-type membrane coat adaptor complex	0.69	>=0.20	HS1BP3 (1.8)	BAI3 (1.8)	DMXL2 (1.7)	XKR6 (1.5)	MFHAS1 (1.4)	SMEK2 (1.4)	C4orf48 (1.4)	SCG3 (1.4)	SLC9A3 (1.4)	ZFYVE28 (1.2)
ENSG00000123737	EXOSC9 PPI subnetwork	0.69	>=0.20	RRP15 (4.6)	PNPT1 (2.7)	PINX1 (2.6)	CCDC12 (2.2)	CCDC104 (1.9)	ENSG00000236436 (1.7)	KIAA0947 (1.3)	GPC6 (1.3)	PRDM6 (1.3)	EFEMP1 (1.2)
REACTOME_METABOLISM_OF_PORPHYRINS	REACTOME_METABOLISM_OF_PORPHYRINS	0.69	>=0.20	ENSG00000224849 (2.4)	C19orf60 (2.0)	OAF (1.2)	HS1BP3 (1.2)	CCDC12 (1.0)	ENSG00000253695 (0.9)	MFHAS1 (0.9)	DMXL2 (0.9)	ENSG00000230891 (0.7)	SOX7 (0.7)
ENSG00000090060	PAPOLA PPI subnetwork	0.69	>=0.20	WHSC2 (3.7)	CCDC12 (2.3)	RRP15 (2.1)	KIAA0947 (2.0)	SMEK2 (1.9)	RNF4 (1.8)	PINX1 (1.5)	FAM193A (1.4)	CRTC1 (1.2)	EFEMP1 (1.1)
GO:0048037	cofactor binding	0.69	>=0.20	UQCC (2.4)	SLC9A3 (2.0)	SNTB1 (1.7)	PTH1R (1.5)	OAF (1.4)	PNPT1 (1.0)	HS1BP3 (0.9)	C19orf60 (0.8)	ENSG00000253695 (0.8)	APOB (0.7)
ENSG00000089597	GANAB PPI subnetwork	0.69	>=0.20	SSR3 (4.9)	CCDC104 (1.9)	XKR6 (1.9)	WT1-AS (1.5)	SCG3 (1.5)	C6orf195 (1.4)	ZFYVE28 (1.1)	C8orf74 (1.1)	EFEMP1 (1.1)	TPPP (1.1)
ENSG00000168172	HOOK3 PPI subnetwork	0.69	>=0.20	BAI3 (3.8)	TMEM59L (3.5)	DMXL2 (3.3)	TPPP (2.9)	ERC2 (2.9)	NAT8L (2.7)	CRTC1 (2.6)	ZFYVE28 (2.1)	KCNAB1 (2.1)	RBFOX1 (1.9)
GO:0010243	response to organic nitrogen	0.69	>=0.20	ENSG00000231990 (3.2)	ENSG00000224849 (2.5)	ENSG00000226764 (2.3)	EFEMP1 (2.0)	KCNAB1 (1.8)	GDF5 (1.2)	XKR6 (1.2)	ENSG00000230910 (1.2)	CALD1 (1.2)	ENSG00000215231 (1.0)
ENSG00000167136	ENDOG PPI subnetwork	0.69	>=0.20	ENSG00000249391 (2.5)	SLC35B3 (2.2)	ENSG00000249917 (1.8)	PNPT1 (1.7)	SLC9A3 (1.4)	ENSG00000236436 (1.2)	CEP72 (1.2)	CDKN2C (1.2)	LIFR (1.1)	KLHL26 (0.8)
ENSG00000104365	IKBKB PPI subnetwork	0.69	>=0.20	AKNA (2.2)	TNIP2 (1.9)	TGFB2 (1.9)	PNPT1 (1.9)	MFHAS1 (1.7)	HS1BP3 (1.5)	XKR6 (1.3)	MXD4 (1.2)	SH3BP2 (1.2)	DMRTA2 (1.1)
KEGG_PHENYLALANINE_METABOLISM	KEGG_PHENYLALANINE_METABOLISM	0.69	>=0.20	PTH1R (3.5)	EFEMP1 (2.4)	TPPP (2.3)	SLC9A3 (2.2)	SOX7 (1.9)	ENSG00000236436 (1.8)	APOB (1.8)	WT1-AS (1.4)	LIFR (1.2)	C6orf195 (1.1)
GO:0045069	regulation of viral genome replication	0.69	>=0.20	PNPT1 (3.0)	ENSG00000253695 (1.6)	ENSG00000230891 (1.5)	ENSG00000249917 (1.4)	SLC35B3 (1.4)	KRTAP19-3 (1.3)	ENSG00000215231 (1.2)	ENSG00000236436 (1.2)	C19orf60 (1.1)	MFHAS1 (1.0)
GO:0002696	positive regulation of leukocyte activation	0.69	>=0.20	AKNA (2.8)	ENSG00000249917 (2.7)	TNIP2 (2.6)	ENSG00000215231 (2.5)	MFHAS1 (2.5)	SH3BP2 (1.8)	ENSG00000224849 (1.4)	POLN (1.4)	SMEK2 (1.2)	CCDC104 (0.9)
GO:0006984	ER-nucleus signaling pathway	0.69	>=0.20	SSR3 (4.4)	ENSG00000253695 (1.9)	SMEK2 (1.9)	KRTAP19-3 (1.8)	SLC35B3 (1.5)	ENSG00000226764 (1.5)	AKNA (1.4)	ZFYVE28 (1.1)	WHSC2 (1.1)	HS1BP3 (1.1)
GO:0030098	lymphocyte differentiation	0.69	>=0.20	ENSG00000249391 (2.4)	ENSG00000248391 (2.3)	AKNA (2.2)	MFHAS1 (2.0)	ENSG00000253695 (1.5)	TNIP2 (1.4)	ENSG00000224849 (1.3)	ENSG00000215231 (1.2)	POLN (1.1)	ENSG00000236436 (1.0)
GO:0010518	positive regulation of phospholipase activity	0.69	>=0.20	ENSG00000248391 (4.1)	ZFYVE28 (2.7)	CTNND2 (1.6)	POLN (1.6)	SOX7 (1.4)	XKR6 (1.3)	ENSG00000249917 (1.3)	NAT8L (1.3)	ENSG00000230891 (1.2)	KCNAB1 (1.2)
GO:0015081	sodium ion transmembrane transporter activity	0.69	>=0.20	RP1L1 (2.1)	TMEM59L (1.9)	ENSG00000226764 (1.8)	NAT8L (1.5)	PTH1R (1.5)	SLC35B3 (1.4)	ENSG00000255571 (1.4)	SLC9A3 (1.3)	MFHAS1 (1.1)	CRTC1 (1.0)
GO:0016725	oxidoreductase activity, acting on CH or CH2 groups	0.69	>=0.20	ENSG00000255571 (1.8)	HS1BP3 (1.5)	APOB (1.4)	ENSG00000253695 (1.3)	DUSP6 (1.1)	GDF5 (1.1)	UQCC (1.1)	ENSG00000248391 (1.0)	EYA2 (1.0)	NEK7 (1.0)
MP:0008210	increased mature B cell number	0.69	>=0.20	FOXP1 (2.4)	SLC9A3 (2.3)	AKNA (1.7)	ENSG00000230910 (1.4)	SH3BP2 (1.4)	HAUS3 (1.3)	SLC35B3 (1.2)	TGFB2 (1.2)	CDKN2C (1.2)	CCDC12 (1.0)
ENSG00000113643	RARS PPI subnetwork	0.69	>=0.20	RRP15 (2.3)	FAF1 (2.1)	TGFB2 (2.0)	TNIP2 (1.8)	CALD1 (1.8)	RNF4 (1.6)	UQCC (1.5)	LIFR (1.5)	ENSG00000231990 (1.2)	PAX2 (1.1)
GO:0005267	potassium channel activity	0.69	>=0.20	SCG3 (3.8)	ZFYVE28 (3.5)	NAT8L (3.3)	SLC9A3 (2.4)	ENSG00000249391 (2.1)	BAI3 (2.1)	TMEM59L (2.0)	C8orf74 (2.0)	ENSG00000255571 (1.8)	PTHLH (1.6)
ENSG00000099725	ENSG00000099725 PPI subnetwork	0.69	>=0.20	RBFOX1 (3.7)	TPPP (2.8)	NAT8L (2.7)	CRTC1 (2.4)	TMEM59L (2.0)	XKR6 (2.0)	KCNAB1 (1.8)	PTHLH (1.8)	MFHAS1 (1.7)	PTH1R (1.7)
GO:0006730	one-carbon metabolic process	0.69	>=0.20	PINX1 (2.5)	CCDC12 (1.9)	KIAA0947 (1.6)	PNPT1 (1.6)	WHSC2 (1.5)	FAM193A (1.5)	RRP15 (1.4)	ENSG00000224849 (0.9)	ETAA1 (0.9)	AKNA (0.8)
ENSG00000112992	NNT PPI subnetwork	0.69	>=0.20	SSR3 (2.7)	CALD1 (2.2)	PNPT1 (2.0)	UQCC (1.9)	FAF1 (1.7)	ENSG00000224849 (1.7)	ZFYVE28 (1.3)	ENSG00000249391 (1.3)	FOXP1 (1.2)	RRP15 (1.0)
MP:0008735	increased susceptibility to endotoxin shock	0.69	>=0.20	DUSP6 (2.9)	PNPT1 (2.7)	DMXL2 (1.5)	SH3BP2 (1.5)	TNIP2 (1.0)	ENSG00000231990 (1.0)	ELN (1.0)	WT1-AS (0.9)	FOXP1 (0.9)	SOX7 (0.9)
GO:0051251	positive regulation of lymphocyte activation	0.69	>=0.20	AKNA (3.1)	TNIP2 (2.9)	MFHAS1 (2.8)	ENSG00000249917 (2.4)	ENSG00000215231 (2.3)	SH3BP2 (1.9)	ENSG00000224849 (1.4)	SMEK2 (1.2)	MXD4 (1.2)	CCDC104 (1.0)
REACTOME_NEURONAL_SYSTEM	REACTOME_NEURONAL_SYSTEM	0.69	>=0.20	SCG3 (3.8)	TMEM59L (3.4)	RBFOX1 (3.1)	BAI3 (3.1)	KCNAB1 (2.9)	TPPP (2.7)	ERC2 (2.4)	RP1L1 (2.3)	NAT8L (2.3)	CRTC1 (1.8)
ENSG00000168002	POLR2G PPI subnetwork	0.69	>=0.20	WHSC2 (3.4)	RNF4 (2.8)	CCDC12 (2.1)	SMEK2 (1.8)	KLHL26 (1.7)	KIAA0947 (1.6)	RRP15 (1.6)	FAM193A (1.5)	PINX1 (1.3)	ENSG00000230910 (1.1)
REACTOME_ACTIVATED_TLR4_SIGNALLING	REACTOME_ACTIVATED_TLR4_SIGNALLING	0.69	>=0.20	TNIP2 (3.4)	DUSP6 (3.1)	SH3BP2 (3.0)	OAF (1.8)	CEP72 (1.6)	MFHAS1 (1.3)	FOXP1 (1.3)	C19orf60 (1.2)	NEK7 (1.2)	AKNA (1.2)
GO:0034375	high-density lipoprotein particle remodeling	0.69	>=0.20	APOB (3.6)	ENSG00000230891 (2.0)	LIFR (1.9)	CTNND2 (1.4)	SNTB1 (1.3)	ENSG00000249917 (1.2)	ENSG00000255571 (1.0)	OAF (1.0)	MXD4 (0.9)	KCNAB1 (0.8)
GO:0004860	protein kinase inhibitor activity	0.69	>=0.20	APOB (2.1)	UQCC (1.9)	DUSP6 (1.8)	CDKN2C (1.7)	FOXP1 (1.6)	ZFYVE28 (1.4)	HAUS3 (1.2)	CRLF1 (1.2)	CCDC104 (1.1)	ENSG00000236436 (1.0)
ENSG00000183337	BCOR PPI subnetwork	0.69	>=0.20	WHSC2 (2.8)	FAM193A (2.5)	FAF1 (2.2)	CDKN2C (2.0)	FOXP1 (1.8)	TNIP2 (1.8)	PLEKHA5 (1.7)	KLHL26 (1.6)	MXD4 (1.4)	LINC00474 (1.4)
GO:0055072	iron ion homeostasis	0.69	>=0.20	ENSG00000253695 (2.6)	HS1BP3 (2.5)	ENSG00000230910 (1.9)	ENSG00000224849 (1.6)	DMXL2 (1.4)	KRTAP19-1 (1.3)	C4orf48 (1.2)	SLC35B3 (1.0)	ENSG00000249391 (0.9)	PTH1R (0.9)
ENSG00000168653	NDUFS5 PPI subnetwork	0.69	>=0.20	C19orf60 (3.5)	UQCC (2.9)	C4orf48 (2.6)	POLN (1.9)	CCDC12 (1.4)	C6orf195 (1.3)	KLHL26 (1.2)	WT1-AS (0.9)	ENSG00000255571 (0.9)	SOX7 (0.8)
ENSG00000105248	CCDC94 PPI subnetwork	0.69	>=0.20	RNF4 (2.7)	PINX1 (2.5)	WHSC2 (2.3)	FAF1 (2.0)	KLHL26 (2.0)	RRP15 (1.7)	KIAA0947 (1.4)	EFEMP1 (1.3)	CCDC12 (1.1)	HAUS3 (0.9)
REACTOME_METABOLISM_OF_LIPIDS_AND_LIPOPROTEINS	REACTOME_METABOLISM_OF_LIPIDS_AND_LIPOPROTEINS	0.7	>=0.20	APOB (4.1)	HS1BP3 (1.6)	CDKN2C (1.6)	SNTB1 (1.4)	OAF (1.1)	DUSP6 (1.0)	UQCC (0.8)	C6orf195 (0.7)	SMEK2 (0.6)	RP1L1 (0.6)
ENSG00000118402	ELOVL4 PPI subnetwork	0.7	>=0.20	SLC35B3 (3.5)	ENSG00000249917 (1.6)	SSR3 (1.3)	ERC2 (1.3)	TPPP (1.1)	CCDC104 (1.0)	SCG3 (0.9)	XKR6 (0.8)	LIFR (0.8)	CDKN2C (0.8)
ENSG00000074071	MRPS34 PPI subnetwork	0.7	>=0.20	UQCC (2.4)	KLHL26 (2.4)	NEK7 (1.5)	CCDC12 (1.5)	FAF1 (1.4)	PNPT1 (1.4)	SLC9A3 (1.3)	C19orf60 (1.2)	HS1BP3 (1.2)	DMRTA2 (1.1)
GO:0046129	purine ribonucleoside biosynthetic process	0.7	>=0.20	ENSG00000255571 (2.6)	PINX1 (1.9)	C19orf60 (1.7)	ENSG00000249391 (1.5)	ENSG00000236436 (1.3)	RP1L1 (1.2)	DMXL2 (1.1)	SSR3 (1.1)	RRP15 (1.1)	EFEMP1 (1.1)
GO:0042451	purine nucleoside biosynthetic process	0.7	>=0.20	ENSG00000255571 (2.6)	PINX1 (1.9)	C19orf60 (1.7)	ENSG00000249391 (1.5)	ENSG00000236436 (1.3)	RP1L1 (1.2)	DMXL2 (1.1)	SSR3 (1.1)	RRP15 (1.1)	EFEMP1 (1.1)
GO:0042455	ribonucleoside biosynthetic process	0.7	>=0.20	ENSG00000255571 (2.6)	PINX1 (1.9)	C19orf60 (1.7)	ENSG00000249391 (1.5)	ENSG00000236436 (1.3)	RP1L1 (1.2)	DMXL2 (1.1)	SSR3 (1.1)	RRP15 (1.1)	EFEMP1 (1.1)
REACTOME_IRAK2_MEDIATED_ACTIVATION_OF_TAK1_COMPLEX_UPON_TLR78_OR_9_STIMULATION	REACTOME_IRAK2_MEDIATED_ACTIVATION_OF_TAK1_COMPLEX_UPON_TLR78_OR_9_STIMULATION	0.7	>=0.20	SH3BP2 (2.7)	ZFYVE28 (2.1)	POLN (2.1)	ENSG00000236436 (1.6)	SMEK2 (1.6)	C19orf60 (1.5)	FAF1 (1.5)	PNPT1 (1.3)	EYA2 (1.3)	TGFB2 (1.2)
ENSG00000065518	NDUFB4 PPI subnetwork	0.7	>=0.20	UQCC (2.8)	C19orf60 (2.8)	C4orf48 (1.7)	SSR3 (1.2)	PNPT1 (1.2)	KIAA0947 (1.1)	KLHL26 (1.0)	CCDC12 (1.0)	ENSG00000226764 (0.9)	CALD1 (0.9)
ENSG00000215727	ENSG00000215727 PPI subnetwork	0.7	>=0.20	UQCC (2.8)	C19orf60 (2.8)	C4orf48 (1.7)	SSR3 (1.2)	PNPT1 (1.2)	KIAA0947 (1.1)	KLHL26 (1.0)	CCDC12 (1.0)	ENSG00000226764 (0.9)	CALD1 (0.9)
MP:0000807	abnormal hippocampus morphology	0.7	>=0.20	BAI3 (3.4)	SCG3 (3.2)	CTNND2 (3.0)	DMRTA2 (2.3)	DMXL2 (2.1)	C4orf48 (2.1)	ENSG00000230891 (1.5)	SH3BP2 (1.5)	NAT8L (1.4)	ENSG00000255571 (1.4)
REACTOME_OPIOID_SIGNALLING	REACTOME_OPIOID_SIGNALLING	0.7	>=0.20	KCNAB1 (4.1)	FOXP1 (3.8)	RP1L1 (3.4)	TPPP (2.8)	CRTC1 (2.6)	TMEM59L (2.5)	XKR6 (2.2)	CRLF1 (1.6)	BAI3 (1.3)	RBFOX1 (1.3)
ENSG00000126767	ELK1 PPI subnetwork	0.7	>=0.20	DUSP6 (4.1)	OAF (3.4)	ENSG00000249391 (2.0)	CRLF1 (1.8)	NEK7 (1.7)	SOX7 (1.6)	SH3BP2 (1.4)	TNIP2 (1.2)	PAX2 (1.2)	ELN (1.0)
GO:0070469	respiratory chain	0.7	>=0.20	UQCC (3.4)	C19orf60 (3.1)	C4orf48 (2.4)	POLN (2.3)	CCDC12 (1.2)	SOX7 (1.0)	C6orf195 (1.0)	GPC6 (0.9)	PNPT1 (0.8)	ENSG00000236436 (0.8)
ENSG00000119421	NDUFA8 PPI subnetwork	0.7	>=0.20	C19orf60 (3.9)	UQCC (2.6)	C4orf48 (1.7)	KLHL26 (1.7)	C6orf195 (1.6)	POLN (1.3)	KCNAB1 (1.1)	CCDC12 (1.1)	MXD4 (0.9)	KIAA0947 (0.9)
ENSG00000087088	BAX PPI subnetwork	0.7	>=0.20	NEK7 (2.4)	UQCC (2.1)	MXD4 (1.9)	XKR6 (1.8)	C8orf74 (1.8)	ENSG00000230910 (1.6)	CDKN2C (1.6)	SH3BP2 (1.5)	ENSG00000230891 (1.5)	EYA2 (1.5)
GO:0050810	regulation of steroid biosynthetic process	0.7	>=0.20	OAF (2.2)	ENSG00000215231 (1.6)	ENSG00000224849 (1.5)	ENSG00000236436 (1.4)	SNTB1 (1.3)	PTHLH (1.2)	NEK7 (1.2)	NAT8L (1.2)	CCDC12 (1.1)	CDKN2C (0.9)
GO:0006888	ER to Golgi vesicle-mediated transport	0.7	>=0.20	SSR3 (4.6)	SLC35B3 (3.1)	RNF4 (2.4)	MXD4 (2.3)	WHSC2 (1.5)	NEK7 (1.3)	POLN (1.2)	KIAA0947 (1.1)	HS1BP3 (1.1)	KRTAP19-1 (0.9)
ENSG00000143466	IKBKE PPI subnetwork	0.7	>=0.20	SSR3 (2.8)	RRP15 (2.0)	FAF1 (1.9)	CCDC104 (1.9)	RNF4 (1.6)	PNPT1 (1.2)	UQCC (1.0)	CALD1 (1.0)	PINX1 (1.0)	CCDC12 (0.8)
GO:0044450	microtubule organizing center part	0.7	>=0.20	CCDC104 (6.0)	ETAA1 (4.3)	CEP72 (3.4)	ENSG00000249391 (1.9)	HAUS3 (1.6)	RP1L1 (1.5)	CDKN2C (1.3)	MFHAS1 (1.2)	PLEKHA5 (1.1)	FAM193A (1.0)
ENSG00000047410	TPR PPI subnetwork	0.7	>=0.20	PNPT1 (2.9)	RNF4 (2.8)	WHSC2 (2.7)	BAI3 (2.3)	KIAA0947 (2.1)	ENSG00000230910 (1.9)	CEP72 (1.9)	AKNA (1.6)	KCNAB1 (1.5)	RRP15 (1.5)
REACTOME_G:PROTEIN_BETAGAMMA_SIGNALLING	REACTOME_G:PROTEIN_BETAGAMMA_SIGNALLING	0.7	>=0.20	RP1L1 (5.3)	KCNAB1 (2.3)	SCG3 (2.1)	NEK7 (1.9)	SH3BP2 (1.8)	CDKN2C (1.7)	AKNA (1.5)	BAI3 (1.5)	GPC6 (1.3)	ENSG00000231990 (1.1)
ENSG00000143858	SYT2 PPI subnetwork	0.7	>=0.20	BAI3 (4.1)	TPPP (3.8)	TMEM59L (3.7)	ERC2 (3.4)	CRTC1 (3.0)	DMXL2 (3.0)	ENSG00000230910 (2.4)	CTNND2 (2.3)	SCG3 (2.2)	NAT8L (2.2)
ENSG00000166747	AP1G1 PPI subnetwork	0.7	>=0.20	HS1BP3 (3.5)	CRTC1 (1.6)	ZFYVE28 (1.6)	RNF4 (1.5)	CTNND2 (1.5)	MIR3650 (1.4)	BAI3 (1.4)	DMXL2 (1.3)	ENSG00000249391 (1.1)	C4orf48 (1.1)
ENSG00000104835	FBXO17 PPI subnetwork	0.7	>=0.20	RRP15 (2.6)	PINX1 (2.3)	DMRTA2 (1.9)	PNPT1 (1.4)	FAF1 (1.3)	HS1BP3 (1.2)	RP1L1 (1.2)	C19orf60 (1.2)	RNF4 (1.1)	KLHL26 (1.1)
GO:0045577	regulation of B cell differentiation	0.7	>=0.20	C4orf48 (2.0)	XKR6 (1.6)	GPC6 (1.4)	ENSG00000248391 (1.3)	ENSG00000255571 (1.3)	NEK7 (1.2)	AKNA (1.2)	LINC00474 (1.1)	POLN (1.1)	ENSG00000230910 (0.9)
MP:0006264	decreased systemic arterial systolic blood pressure	0.7	>=0.20	RP1L1 (3.5)	PTH1R (2.9)	LIFR (2.1)	GPC6 (2.0)	C8orf74 (2.0)	PAX2 (1.9)	PRDM6 (1.9)	MFHAS1 (1.7)	WT1-AS (1.7)	OAF (1.5)
ENSG00000161547	SRSF2 PPI subnetwork	0.7	>=0.20	WHSC2 (3.8)	CCDC12 (2.2)	SMEK2 (1.9)	RRP15 (1.7)	RNF4 (1.5)	KIAA0947 (1.5)	ENSG00000230910 (1.4)	FAM193A (1.3)	PINX1 (1.3)	CRTC1 (1.3)
ENSG00000145833	DDX46 PPI subnetwork	0.7	>=0.20	KLHL26 (3.9)	WHSC2 (3.0)	CRTC1 (2.6)	AKNA (1.8)	FAM193A (1.7)	FOXP1 (1.6)	FAF1 (1.5)	PINX1 (1.3)	CCDC104 (1.3)	RNF4 (1.2)
GO:0050755	chemokine metabolic process	0.7	>=0.20	ENSG00000215231 (2.3)	POLN (2.3)	DMXL2 (2.3)	ENSG00000224849 (1.8)	PLEKHA5 (1.7)	TNIP2 (1.4)	KRTAP19-3 (1.4)	PNPT1 (1.0)	SH3BP2 (1.0)	ETAA1 (0.9)
GO:0004879	ligand-activated sequence-specific DNA binding RNA polymerase II transcription factor activity	0.7	>=0.20	OAF (4.0)	SLC9A3 (2.5)	FOXP1 (1.9)	WT1-AS (1.6)	SNTB1 (1.6)	POLN (1.5)	C4orf48 (1.4)	HS1BP3 (1.2)	RP1L1 (1.1)	KLHL26 (1.1)
GO:0007223	Wnt receptor signaling pathway, calcium modulating pathway	0.7	>=0.20	ENSG00000253695 (3.5)	ERC2 (2.6)	ZFYVE28 (2.0)	GDF5 (1.8)	EFEMP1 (1.7)	ENSG00000248391 (1.6)	ENSG00000249391 (1.3)	EYA2 (1.2)	ENSG00000231990 (1.1)	PAX2 (1.1)
MP:0003089	decreased skin tensile strength	0.7	>=0.20	EFEMP1 (2.7)	ELN (2.2)	KLHL26 (1.9)	CALD1 (1.9)	PTHLH (1.8)	SOX7 (1.6)	TGFB2 (1.3)	MFHAS1 (1.3)	SLC35B3 (1.2)	ENSG00000231990 (1.0)
GO:0017038	protein import	0.7	>=0.20	MIR3650 (2.3)	FOXP1 (1.9)	TNIP2 (1.3)	PNPT1 (1.2)	FAF1 (1.2)	UQCC (1.2)	FAM193A (1.1)	NEK7 (1.1)	KCNAB1 (1.1)	RNF4 (1.0)
GO:0031683	G-protein beta/gamma-subunit complex binding	0.7	>=0.20	RP1L1 (3.4)	CCDC104 (2.7)	MXD4 (1.6)	TGFB2 (1.5)	CTNND2 (1.4)	SCG3 (1.3)	SH3BP2 (1.1)	TPPP (1.1)	ENSG00000226764 (1.1)	ENSG00000253695 (1.1)
GO:0005313	L-glutamate transmembrane transporter activity	0.7	>=0.20	ERC2 (3.6)	RP1L1 (2.5)	TMEM59L (2.4)	ENSG00000224849 (2.3)	RBFOX1 (2.2)	SCG3 (1.9)	DMXL2 (1.4)	CTNND2 (1.3)	TPPP (1.3)	NAT8L (1.3)
GO:0004806	triglyceride lipase activity	0.7	>=0.20	NAT8L (1.9)	KRTAP19-1 (1.7)	EFEMP1 (1.4)	SCG3 (1.2)	KCNAB1 (1.2)	CDKN2C (1.1)	MFHAS1 (1.1)	UQCC (0.9)	ENSG00000230891 (0.9)	C6orf195 (0.8)
MP:0003674	oxidative stress	0.7	>=0.20	C19orf60 (2.1)	OAF (1.5)	MXD4 (1.4)	DUSP6 (1.3)	CALD1 (1.1)	ENSG00000231990 (0.9)	MFHAS1 (0.9)	ENSG00000230891 (0.9)	ETAA1 (0.8)	SLC9A3 (0.8)
ENSG00000117222	RBBP5 PPI subnetwork	0.7	>=0.20	FAM193A (2.9)	WHSC2 (2.6)	RRP15 (1.9)	CCDC12 (1.8)	HAUS3 (1.8)	KIAA0947 (1.6)	MFHAS1 (1.5)	FAF1 (1.4)	CEP72 (1.4)	SOX7 (1.2)
GO:0051635	bacterial cell surface binding	0.7	>=0.20	APOB (1.7)	SH3BP2 (1.5)	AKNA (1.3)	ERC2 (1.0)	CCDC12 (0.9)	ENSG00000249917 (0.9)	ENSG00000253695 (0.9)	MIR3650 (0.9)	KRTAP19-3 (0.9)	DMXL2 (0.8)
MP:0003009	abnormal cytokine secretion	0.7	>=0.20	SH3BP2 (3.2)	TNIP2 (2.3)	AKNA (2.3)	FOXP1 (1.7)	DUSP6 (1.4)	MFHAS1 (1.2)	POLN (1.2)	NEK7 (1.1)	OAF (1.0)	ENSG00000224849 (0.9)
KEGG_DRUG_METABOLISM_OTHER_ENZYMES	KEGG_DRUG_METABOLISM_OTHER_ENZYMES	0.7	>=0.20	SH3BP2 (2.4)	OAF (1.4)	SOX7 (1.4)	ENSG00000230910 (1.4)	APOB (1.3)	ENSG00000253695 (1.2)	TNIP2 (1.1)	ENSG00000215231 (1.1)	HS1BP3 (1.1)	PTHLH (1.1)
REACTOME_JNK_C:JUN_KINASES_PHOSPHORYLATION_AND__ACTIVATION_MEDIATED_BY_ACTIVATED_HUMAN_TAK1	REACTOME_JNK_C:JUN_KINASES_PHOSPHORYLATION_AND__ACTIVATION_MEDIATED_BY_ACTIVATED_HUMAN_TAK1	0.7	>=0.20	TNIP2 (2.3)	NEK7 (2.1)	PRDM6 (1.9)	ENSG00000255571 (1.8)	SH3BP2 (1.8)	FOXP1 (1.6)	WT1-AS (1.4)	POLN (1.3)	ENSG00000249917 (1.2)	PNPT1 (1.1)
GO:0042491	auditory receptor cell differentiation	0.7	>=0.20	ENSG00000224849 (2.6)	PAX2 (2.4)	LINC00474 (2.2)	ENSG00000255571 (2.0)	SLC9A3 (1.9)	DMRTA2 (1.8)	C4orf48 (1.6)	ENSG00000253695 (1.6)	HS1BP3 (1.5)	ENSG00000226764 (1.3)
ENSG00000137403	HLA-F PPI subnetwork	0.7	>=0.20	SSR3 (2.8)	DMXL2 (2.3)	ENSG00000230910 (1.6)	ENSG00000249917 (1.3)	KRTAP19-3 (1.1)	ENSG00000248391 (1.1)	ZFYVE28 (1.1)	ENSG00000255571 (1.0)	BAI3 (1.0)	ENSG00000215231 (0.9)
GO:0031519	PcG protein complex	0.7	>=0.20	WHSC2 (2.1)	ETAA1 (1.9)	FAM193A (1.8)	RNF4 (1.8)	SMEK2 (1.7)	ENSG00000249391 (1.6)	C8orf74 (1.5)	HAUS3 (1.4)	FOXP1 (1.4)	LINC00474 (1.4)
ENSG00000115594	IL1R1 PPI subnetwork	0.7	>=0.20	TNIP2 (3.3)	SH3BP2 (3.2)	DUSP6 (2.9)	PLEKHA5 (1.7)	DMRTA2 (1.4)	SLC9A3 (1.4)	SSR3 (1.3)	RNF4 (1.2)	ENSG00000230891 (1.2)	HS1BP3 (1.2)
ENSG00000163918	RFC4 PPI subnetwork	0.7	>=0.20	CEP72 (3.7)	FAF1 (2.8)	ETAA1 (2.6)	CDKN2C (2.5)	HAUS3 (2.3)	MIR3650 (2.1)	LIFR (1.0)	PRDM6 (1.0)	C6orf195 (0.9)	RP1L1 (0.7)
ENSG00000072518	MARK2 PPI subnetwork	0.7	>=0.20	CRTC1 (2.3)	MXD4 (2.2)	TPPP (1.7)	RBFOX1 (1.6)	KLHL26 (1.5)	FOXP1 (1.3)	SH3BP2 (1.3)	PRDM6 (1.1)	RNF4 (1.1)	HS1BP3 (1.1)
GO:0044327	dendritic spine head	0.7	>=0.20	KCNAB1 (4.6)	CRTC1 (3.4)	BAI3 (3.4)	TMEM59L (2.6)	TPPP (2.5)	RBFOX1 (2.5)	FOXP1 (2.5)	CTNND2 (2.5)	XKR6 (2.3)	ERC2 (2.1)
GO:0014069	postsynaptic density	0.7	>=0.20	KCNAB1 (4.6)	CRTC1 (3.4)	BAI3 (3.4)	TMEM59L (2.6)	TPPP (2.5)	RBFOX1 (2.5)	FOXP1 (2.5)	CTNND2 (2.5)	XKR6 (2.3)	ERC2 (2.1)
GO:0031570	DNA integrity checkpoint	0.7	>=0.20	C19orf60 (2.8)	FAF1 (2.6)	CEP72 (2.1)	ETAA1 (1.9)	CCDC12 (1.6)	CCDC104 (1.3)	HS1BP3 (1.3)	ENSG00000230891 (1.2)	HAUS3 (1.1)	MIR3650 (1.0)
GO:0016409	palmitoyltransferase activity	0.7	>=0.20	SLC35B3 (3.1)	ENSG00000230910 (2.4)	XKR6 (2.2)	ENSG00000255571 (1.9)	RP1L1 (1.5)	C4orf48 (1.3)	EFEMP1 (1.2)	GPC6 (1.2)	NEK7 (1.0)	KRTAP19-1 (1.0)
GO:0090130	tissue migration	0.7	>=0.20	KRTAP19-1 (2.5)	GDF5 (2.3)	LIFR (1.9)	SOX7 (1.8)	PINX1 (1.6)	MFHAS1 (1.6)	LINC00474 (1.6)	CTNND2 (1.6)	PRDM6 (1.5)	SLC9A3 (1.5)
REACTOME_LATE_PHASE_OF_HIV_LIFE_CYCLE	REACTOME_LATE_PHASE_OF_HIV_LIFE_CYCLE	0.7	>=0.20	RNF4 (3.1)	WHSC2 (2.7)	PINX1 (2.2)	PNPT1 (2.0)	KLHL26 (2.0)	FAF1 (1.8)	KIAA0947 (1.6)	RRP15 (1.5)	MFHAS1 (1.4)	ENSG00000231990 (1.3)
GO:0010863	positive regulation of phospholipase C activity	0.7	>=0.20	ENSG00000248391 (4.0)	ZFYVE28 (2.8)	POLN (1.6)	ENSG00000230891 (1.4)	XKR6 (1.4)	ENSG00000226764 (1.3)	KCNAB1 (1.3)	ENSG00000255571 (1.3)	SOX7 (1.3)	CTNND2 (1.2)
ENSG00000078140	UBE2K PPI subnetwork	0.7	>=0.20	RNF4 (4.2)	FAM193A (3.4)	TNIP2 (2.8)	SH3BP2 (2.6)	WHSC2 (2.2)	FAF1 (2.0)	ENSG00000249391 (1.7)	HAUS3 (1.6)	HS1BP3 (1.6)	MXD4 (1.5)
GO:0050867	positive regulation of cell activation	0.7	>=0.20	AKNA (2.7)	TNIP2 (2.7)	ENSG00000249917 (2.5)	ENSG00000215231 (2.4)	MFHAS1 (2.3)	SH3BP2 (1.9)	SMEK2 (1.4)	ENSG00000224849 (1.4)	POLN (1.2)	CCDC104 (0.9)
ENSG00000085276	MECOM PPI subnetwork	0.7	>=0.20	MXD4 (2.4)	TNIP2 (2.2)	MIR3650 (1.9)	FAM193A (1.9)	RNF4 (1.8)	PLEKHA5 (1.6)	C19orf60 (1.6)	FAF1 (1.5)	C4orf48 (1.4)	SCG3 (1.3)
GO:0048169	regulation of long-term neuronal synaptic plasticity	0.7	>=0.20	ENSG00000230891 (3.6)	KCNAB1 (3.3)	XKR6 (2.9)	TPPP (2.6)	CRTC1 (2.1)	TMEM59L (1.9)	C6orf195 (1.8)	FOXP1 (1.7)	ENSG00000249391 (1.7)	ENSG00000224849 (1.5)
GO:0043300	regulation of leukocyte degranulation	0.7	>=0.20	POLN (2.1)	ENSG00000255571 (1.6)	SH3BP2 (1.6)	HS1BP3 (1.6)	OAF (1.4)	SLC35B3 (1.3)	ENSG00000226764 (1.3)	ENSG00000224849 (1.1)	AKNA (1.0)	DMXL2 (1.0)
ENSG00000186842	ENSG00000186842 PPI subnetwork	0.7	>=0.20	RNF4 (2.8)	WHSC2 (2.3)	RRP15 (2.1)	PNPT1 (1.7)	KLHL26 (1.6)	PINX1 (1.6)	C8orf74 (1.4)	CCDC104 (1.3)	EFEMP1 (1.3)	PAX2 (1.1)
ENSG00000177602	GSG2 PPI subnetwork	0.7	>=0.20	FAF1 (2.9)	PNPT1 (2.3)	UQCC (2.1)	SMEK2 (1.2)	KIAA0947 (1.1)	SSR3 (1.1)	DMRTA2 (0.8)	SLC35B3 (0.8)	KRTAP19-1 (0.7)	HS1BP3 (0.7)
MP:0008261	arrest of male meiosis	0.7	>=0.20	POLN (2.6)	CEP72 (1.9)	C6orf195 (1.9)	ENSG00000231990 (1.5)	ENSG00000253695 (1.4)	HAUS3 (1.4)	FAF1 (1.2)	ENSG00000255571 (1.1)	ENSG00000215231 (1.0)	LINC00474 (1.0)
GO:0072528	pyrimidine-containing compound biosynthetic process	0.7	>=0.20	ENSG00000215231 (3.8)	ENSG00000230910 (2.6)	ETAA1 (2.1)	HS1BP3 (2.0)	FAF1 (1.5)	CCDC104 (1.4)	KRTAP19-1 (1.3)	ENSG00000236436 (1.3)	PNPT1 (1.2)	ENSG00000253695 (1.2)
ENSG00000100109	TFIP11 PPI subnetwork	0.7	>=0.20	WHSC2 (3.1)	CCDC12 (2.5)	RNF4 (2.5)	FAF1 (2.0)	FAM193A (1.6)	RRP15 (1.6)	C19orf60 (1.4)	CRTC1 (1.3)	EYA2 (1.3)	KLHL26 (1.3)
GO:0032615	interleukin-12 production	0.7	>=0.20	DMXL2 (3.3)	TNIP2 (2.7)	AKNA (2.4)	SH3BP2 (2.2)	ENSG00000230891 (1.7)	ENSG00000226764 (1.1)	ENSG00000249917 (1.0)	SLC9A3 (1.0)	FOXP1 (1.0)	MFHAS1 (0.8)
ENSG00000136937	NCBP1 PPI subnetwork	0.7	>=0.20	WHSC2 (3.6)	RNF4 (2.6)	FAM193A (2.0)	CCDC12 (1.8)	RRP15 (1.6)	SMEK2 (1.6)	PINX1 (1.3)	ENSG00000226764 (1.2)	KLHL26 (1.2)	CRTC1 (1.1)
MP:0002022	increased lymphoma incidence	0.7	>=0.20	CDKN2C (3.5)	CEP72 (2.9)	ENSG00000253695 (2.2)	AKNA (1.5)	HAUS3 (1.5)	EYA2 (1.4)	ENSG00000215231 (1.4)	FAF1 (1.3)	ENSG00000255571 (1.2)	FOXP1 (1.1)
ENSG00000100836	PABPN1 PPI subnetwork	0.7	>=0.20	WHSC2 (3.5)	RRP15 (2.2)	CCDC12 (1.9)	CRTC1 (1.8)	SMEK2 (1.7)	PINX1 (1.6)	RNF4 (1.2)	EFEMP1 (1.1)	PNPT1 (0.9)	ENSG00000230910 (0.9)
ENSG00000086232	EIF2AK1 PPI subnetwork	0.7	>=0.20	KLHL26 (2.8)	FOXP1 (2.4)	TPPP (2.1)	PLEKHA5 (1.6)	POLN (1.6)	NEK7 (1.5)	PNPT1 (1.4)	ETAA1 (1.3)	ENSG00000236436 (1.2)	NAT8L (1.0)
GO:0071173	spindle assembly checkpoint	0.7	>=0.20	HAUS3 (2.3)	CDKN2C (2.3)	ENSG00000248391 (2.0)	C8orf74 (1.9)	CCDC12 (1.8)	CCDC104 (1.7)	HS1BP3 (1.7)	ETAA1 (1.7)	CEP72 (1.7)	RNF4 (1.5)
ENSG00000063438	AHRR PPI subnetwork	0.7	>=0.20	SNTB1 (2.6)	POLN (2.2)	RNF4 (2.2)	UQCC (1.9)	SSR3 (1.7)	ZFYVE28 (1.7)	PLEKHA5 (1.6)	FAF1 (1.4)	FOXP1 (1.3)	HS1BP3 (1.3)
ENSG00000126698	DNAJC8 PPI subnetwork	0.7	>=0.20	WHSC2 (3.6)	RNF4 (2.2)	RRP15 (1.9)	CCDC12 (1.7)	CRTC1 (1.5)	PINX1 (1.4)	SMEK2 (1.4)	ENSG00000230910 (1.2)	EFEMP1 (1.2)	FAM193A (1.1)
GO:0006754	ATP biosynthetic process	0.7	>=0.20	KRTAP19-3 (2.7)	C4orf48 (2.2)	ENSG00000255571 (2.0)	LIFR (2.0)	ENSG00000249391 (2.0)	C6orf195 (1.9)	UQCC (1.9)	MIR3650 (1.3)	KRTAP19-1 (1.3)	ENSG00000230910 (1.1)
MP:0009789	decreased susceptibility to bacterial infection induced morbidity/mortality	0.7	>=0.20	DMXL2 (2.1)	ENSG00000230910 (1.5)	TGFB2 (1.4)	ENSG00000248391 (1.3)	C8orf74 (1.2)	OAF (1.1)	ENSG00000224849 (1.0)	C19orf60 (1.0)	GDF5 (1.0)	EFEMP1 (0.9)
GO:0002886	regulation of myeloid leukocyte mediated immunity	0.7	>=0.20	POLN (2.2)	ENSG00000255571 (1.8)	SH3BP2 (1.7)	ENSG00000224849 (1.6)	OAF (1.6)	HS1BP3 (1.4)	ENSG00000226764 (1.3)	SLC35B3 (1.1)	ENSG00000231990 (1.1)	DMXL2 (1.0)
ENSG00000085872	CHERP PPI subnetwork	0.7	>=0.20	FAM193A (3.1)	AKNA (3.0)	WHSC2 (2.5)	FAF1 (2.5)	KCNAB1 (2.0)	CRTC1 (1.8)	SMEK2 (1.6)	RNF4 (1.5)	SH3BP2 (1.5)	ENSG00000230910 (1.4)
GO:0015697	quaternary ammonium group transport	0.7	>=0.20	SLC9A3 (2.3)	ENSG00000249391 (2.2)	ZFYVE28 (1.9)	LIFR (1.7)	ENSG00000231990 (1.7)	ENSG00000236436 (1.6)	SLC35B3 (1.0)	SH3BP2 (1.0)	ENSG00000224849 (0.9)	ENSG00000255571 (0.9)
GO:0044275	cellular carbohydrate catabolic process	0.7	>=0.20	UQCC (2.0)	ENSG00000224849 (1.8)	C8orf74 (1.6)	ENSG00000249391 (1.5)	DMXL2 (1.4)	KRTAP19-3 (1.3)	KLHL26 (1.0)	GPC6 (1.0)	ENSG00000226764 (1.0)	ENSG00000230891 (1.0)
GO:0004114	3',5'-cyclic-nucleotide phosphodiesterase activity	0.7	>=0.20	RP1L1 (6.6)	FOXP1 (3.3)	KCNAB1 (2.2)	BAI3 (1.9)	POLN (1.8)	PLEKHA5 (1.8)	CRLF1 (1.5)	AKNA (1.4)	ZFYVE28 (1.3)	CDKN2C (1.2)
GO:0060512	prostate gland morphogenesis	0.7	>=0.20	MIR3650 (2.3)	PTHLH (2.1)	GDF5 (2.0)	ENSG00000248391 (1.7)	ENSG00000226764 (1.7)	OAF (1.5)	CRLF1 (1.4)	ENSG00000253695 (1.4)	PRDM6 (1.3)	PTH1R (1.2)
ENSG00000131238	PPT1 PPI subnetwork	0.7	>=0.20	SLC35B3 (1.8)	UQCC (1.6)	KLHL26 (1.5)	NEK7 (1.4)	HS1BP3 (1.4)	PNPT1 (1.3)	FAF1 (1.2)	DMRTA2 (1.2)	SNTB1 (1.0)	LINC00474 (1.0)
KEGG_TASTE_TRANSDUCTION	KEGG_TASTE_TRANSDUCTION	0.7	>=0.20	TMEM59L (2.8)	XKR6 (2.6)	MIR3650 (1.9)	C4orf48 (1.7)	ENSG00000236436 (1.7)	ENSG00000248391 (1.6)	SCG3 (1.6)	CRTC1 (1.6)	PAX2 (1.5)	CRLF1 (1.4)
ENSG00000111664	GNB3 PPI subnetwork	0.7	>=0.20	RP1L1 (4.1)	SCG3 (2.6)	TMEM59L (1.9)	ERC2 (1.8)	ENSG00000230910 (1.6)	C4orf48 (1.5)	SOX7 (1.4)	SH3BP2 (1.2)	CDKN2C (1.1)	XKR6 (1.1)
ENSG00000147439	BIN3 PPI subnetwork	0.7	>=0.20	FAM193A (3.2)	WHSC2 (2.8)	RNF4 (2.4)	HAUS3 (2.1)	PTHLH (1.5)	AKNA (1.5)	MFHAS1 (1.4)	CCDC12 (1.2)	MXD4 (1.2)	C4orf48 (1.1)
GO:0010043	response to zinc ion	0.7	>=0.20	C8orf74 (2.5)	ENSG00000215231 (2.1)	ENSG00000249917 (1.5)	ENSG00000253695 (1.5)	SMEK2 (1.3)	DMXL2 (1.3)	ENSG00000230910 (1.2)	WT1-AS (1.2)	SLC35B3 (1.1)	GDF5 (1.1)
GO:0032673	regulation of interleukin-4 production	0.7	>=0.20	ENSG00000224849 (2.5)	ENSG00000248391 (2.4)	KRTAP19-3 (1.9)	ENSG00000231990 (1.7)	MIR3650 (1.5)	SLC35B3 (1.4)	ENSG00000253695 (1.2)	DMRTA2 (1.1)	KCNAB1 (1.0)	NEK7 (0.9)
MP:0002444	abnormal T cell physiology	0.7	>=0.20	AKNA (3.5)	TNIP2 (3.1)	SH3BP2 (2.6)	MFHAS1 (2.4)	MXD4 (1.4)	NEK7 (1.4)	ELN (1.1)	TGFB2 (1.1)	LIFR (1.1)	SOX7 (1.0)
GO:0031341	regulation of cell killing	0.7	>=0.20	AKNA (2.7)	ENSG00000215231 (2.6)	ENSG00000249917 (2.2)	SH3BP2 (2.0)	ENSG00000230910 (1.7)	ZFYVE28 (1.7)	ENSG00000249391 (1.7)	TNIP2 (1.5)	MFHAS1 (1.5)	ENSG00000255571 (1.3)
GO:0005275	amine transmembrane transporter activity	0.7	>=0.20	SH3BP2 (2.1)	PTH1R (1.8)	ENSG00000226764 (1.5)	TMEM59L (1.4)	PAX2 (1.3)	ENSG00000215231 (1.2)	NAT8L (0.9)	AKNA (0.9)	ERC2 (0.9)	SLC9A3 (0.8)
ENSG00000068903	SIRT2 PPI subnetwork	0.7	>=0.20	BAI3 (3.3)	TMEM59L (3.1)	RBFOX1 (3.0)	CRTC1 (2.9)	DMXL2 (2.7)	TPPP (2.3)	PLEKHA5 (2.2)	NAT8L (2.0)	FOXP1 (2.0)	ERC2 (1.8)
ENSG00000136824	SMC2 PPI subnetwork	0.7	>=0.20	CDKN2C (2.9)	NEK7 (2.9)	FAF1 (2.0)	CCDC12 (1.8)	C6orf195 (1.8)	UQCC (1.6)	HAUS3 (1.6)	CEP72 (1.6)	POLN (1.2)	HS1BP3 (1.2)
GO:0006184	GTP catabolic process	0.7	>=0.20	HS1BP3 (3.1)	RNF4 (2.1)	CTNND2 (2.0)	TPPP (1.9)	PLEKHA5 (1.9)	NEK7 (1.7)	SMEK2 (1.5)	MXD4 (1.4)	KCNAB1 (1.3)	BAI3 (1.3)
REACTOME_TRAF6_MEDIATED_INDUCTION_OF_NFKB_AND_MAP_KINASES_UPON_TLR78_OR_9_ACTIVATION	REACTOME_TRAF6_MEDIATED_INDUCTION_OF_NFKB_AND_MAP_KINASES_UPON_TLR78_OR_9_ACTIVATION	0.7	>=0.20	TNIP2 (2.6)	SH3BP2 (2.6)	DUSP6 (2.5)	OAF (1.6)	NEK7 (1.5)	CEP72 (1.5)	FOXP1 (1.4)	MFHAS1 (1.4)	HS1BP3 (1.3)	POLN (1.3)
MP:0002442	abnormal leukocyte physiology	0.7	>=0.20	AKNA (4.7)	SH3BP2 (3.1)	POLN (1.4)	OAF (1.4)	TNIP2 (1.4)	EFEMP1 (1.4)	NAT8L (1.1)	FOXP1 (1.0)	ENSG00000230910 (0.9)	GDF5 (0.8)
KEGG_FATTY_ACID_METABOLISM	KEGG_FATTY_ACID_METABOLISM	0.7	>=0.20	LIFR (2.2)	UQCC (2.1)	CDKN2C (1.8)	EYA2 (1.6)	APOB (1.2)	ENSG00000249917 (1.1)	SLC9A3 (1.0)	ENSG00000236436 (1.0)	C19orf60 (0.7)	ENSG00000226764 (0.7)
MP:0004046	abnormal mitosis	0.7	>=0.20	CDKN2C (5.4)	CEP72 (3.6)	HAUS3 (3.5)	DUSP6 (1.7)	FAM193A (1.5)	ELN (0.9)	ENSG00000249391 (0.9)	CTNND2 (0.9)	RNF4 (0.8)	POLN (0.8)
GO:0000245	spliceosomal complex assembly	0.7	>=0.20	SMEK2 (2.8)	PINX1 (2.4)	CCDC12 (2.1)	WHSC2 (1.7)	CCDC104 (1.6)	RNF4 (1.3)	CRTC1 (1.2)	FAF1 (1.2)	ENSG00000255571 (1.0)	C6orf195 (0.9)
GO:0060047	heart contraction	0.7	>=0.20	C8orf74 (2.3)	RBFOX1 (2.3)	ENSG00000231990 (2.2)	ELN (1.7)	ENSG00000226764 (1.3)	SLC9A3 (1.3)	C19orf60 (1.2)	HS1BP3 (1.1)	EYA2 (1.1)	KRTAP19-3 (1.1)
GO:0090068	positive regulation of cell cycle process	0.71	>=0.20	C19orf60 (2.6)	CEP72 (2.3)	ENSG00000248391 (1.9)	CCDC12 (1.8)	C6orf195 (1.6)	LINC00474 (1.5)	MIR3650 (1.3)	SMEK2 (1.3)	CDKN2C (1.1)	NEK7 (1.0)
ENSG00000152700	SAR1B PPI subnetwork	0.71	>=0.20	SSR3 (5.6)	RNF4 (2.4)	SLC35B3 (1.8)	MXD4 (1.6)	ENSG00000231990 (1.5)	UQCC (1.4)	XKR6 (1.3)	WHSC2 (1.2)	SOX7 (1.1)	LINC00474 (1.1)
ENSG00000102554	KLF5 PPI subnetwork	0.71	>=0.20	FAM193A (2.7)	PINX1 (2.6)	FOXP1 (2.4)	MFHAS1 (2.0)	XKR6 (1.9)	OAF (1.7)	ENSG00000249391 (1.4)	C8orf74 (1.3)	CEP72 (1.3)	TNIP2 (1.2)
KEGG_FRUCTOSE_AND_MANNOSE_METABOLISM	KEGG_FRUCTOSE_AND_MANNOSE_METABOLISM	0.71	>=0.20	MIR3650 (1.9)	C6orf195 (1.9)	SLC9A3 (1.8)	DMXL2 (1.7)	TMEM59L (1.5)	BAI3 (1.3)	ENSG00000230910 (1.3)	TNIP2 (1.1)	GPC6 (1.1)	ENSG00000236436 (1.0)
GO:0009855	determination of bilateral symmetry	0.71	>=0.20	CCDC104 (2.9)	PLEKHA5 (2.0)	ENSG00000230910 (1.9)	ENSG00000249391 (1.8)	SOX7 (1.6)	KRTAP19-1 (1.5)	PRDM6 (1.4)	HS1BP3 (1.3)	ENSG00000249917 (1.3)	C4orf48 (1.3)
GO:0000323	lytic vacuole	0.71	>=0.20	HS1BP3 (4.9)	DMXL2 (2.3)	SH3BP2 (1.2)	MFHAS1 (1.0)	SLC35B3 (1.0)	ENSG00000249391 (0.9)	C19orf60 (0.8)	KRTAP19-1 (0.5)	MXD4 (0.3)	ERC2 (0.3)
GO:0005764	lysosome	0.71	>=0.20	HS1BP3 (4.9)	DMXL2 (2.3)	SH3BP2 (1.2)	MFHAS1 (1.0)	SLC35B3 (1.0)	ENSG00000249391 (0.9)	C19orf60 (0.8)	KRTAP19-1 (0.5)	MXD4 (0.3)	ERC2 (0.3)
MP:0008498	decreased IgG3 level	0.71	>=0.20	AKNA (2.3)	FOXP1 (2.1)	DMXL2 (2.0)	SH3BP2 (2.0)	TNIP2 (1.6)	PAX2 (1.5)	ETAA1 (1.4)	POLN (1.3)	MFHAS1 (1.1)	WT1-AS (0.9)
ENSG00000136450	SRSF1 PPI subnetwork	0.71	>=0.20	WHSC2 (3.6)	SMEK2 (2.0)	CCDC12 (1.9)	RNF4 (1.9)	RRP15 (1.8)	KIAA0947 (1.5)	ENSG00000230910 (1.4)	FAM193A (1.4)	PINX1 (1.3)	CRTC1 (1.1)
GO:0042493	response to drug	0.71	>=0.20	LINC00474 (1.8)	APOB (1.5)	MIR3650 (1.4)	SCG3 (1.4)	ELN (1.3)	ENSG00000224849 (1.2)	OAF (1.1)	XKR6 (1.1)	ENSG00000230891 (1.0)	ENSG00000249917 (0.9)
MP:0005459	decreased percent body fat	0.71	>=0.20	NAT8L (2.2)	FOXP1 (2.0)	DUSP6 (1.8)	PTH1R (1.6)	OAF (1.6)	SLC9A3 (1.6)	ENSG00000249391 (1.6)	PAX2 (1.5)	CRLF1 (1.4)	SNTB1 (1.3)
GO:0048306	calcium-dependent protein binding	0.71	>=0.20	SCG3 (2.3)	RBFOX1 (2.2)	PTH1R (1.8)	BAI3 (1.6)	ZFYVE28 (1.3)	CCDC104 (1.3)	ELN (1.2)	KIAA0947 (1.2)	RNF4 (1.2)	SLC35B3 (1.1)
ENSG00000163554	SPTA1 PPI subnetwork	0.71	>=0.20	CRTC1 (2.3)	ZFYVE28 (2.3)	FAM193A (2.0)	ENSG00000215231 (1.9)	SH3BP2 (1.8)	AKNA (1.7)	XKR6 (1.7)	ENSG00000249917 (1.7)	MFHAS1 (1.6)	ENSG00000236436 (1.5)
ENSG00000127993	RBM48 PPI subnetwork	0.71	>=0.20	FAF1 (2.3)	DUSP6 (1.8)	ERC2 (1.4)	TGFB2 (1.4)	KRTAP19-1 (1.3)	MFHAS1 (1.1)	CCDC104 (1.0)	CEP72 (0.9)	SCG3 (0.9)	ENSG00000249391 (0.8)
ENSG00000214265	SNURF PPI subnetwork	0.71	>=0.20	RRP15 (2.7)	WHSC2 (2.2)	PINX1 (2.0)	CCDC12 (1.8)	RNF4 (1.8)	PNPT1 (1.6)	ETAA1 (1.3)	HAUS3 (1.1)	UQCC (1.0)	ENSG00000255571 (1.0)
ENSG00000069275	NUCKS1 PPI subnetwork	0.71	>=0.20	SSR3 (3.5)	UQCC (2.8)	PNPT1 (1.8)	ENSG00000226764 (1.8)	CALD1 (1.6)	FOXP1 (1.6)	FAF1 (1.3)	KCNAB1 (0.9)	ENSG00000224849 (0.9)	SLC35B3 (0.9)
MP:0001601	abnormal myelopoiesis	0.71	>=0.20	TNIP2 (2.4)	SH3BP2 (2.1)	FAM193A (2.0)	AKNA (1.4)	PAX2 (1.3)	FOXP1 (1.2)	MXD4 (1.1)	ENSG00000224849 (1.1)	EYA2 (1.1)	KRTAP19-1 (1.0)
REACTOME_SLC:MEDIATED_TRANSMEMBRANE_TRANSPORT	REACTOME_SLC:MEDIATED_TRANSMEMBRANE_TRANSPORT	0.71	>=0.20	PTH1R (3.3)	SLC35B3 (1.9)	SLC9A3 (1.7)	ENSG00000226764 (1.6)	SH3BP2 (1.4)	MFHAS1 (1.3)	KLHL26 (1.2)	TMEM59L (1.1)	PAX2 (1.1)	LIFR (1.1)
ENSG00000054523	KIF1B PPI subnetwork	0.71	>=0.20	ERC2 (2.4)	KLHL26 (2.3)	RBFOX1 (1.8)	SNTB1 (1.7)	TPPP (1.6)	CALD1 (1.6)	PLEKHA5 (1.5)	ENSG00000236436 (1.4)	ENSG00000231990 (1.2)	ENSG00000230910 (1.2)
REACTOME_POST_NMDA_RECEPTOR_ACTIVATION_EVENTS	REACTOME_POST_NMDA_RECEPTOR_ACTIVATION_EVENTS	0.71	>=0.20	RBFOX1 (3.6)	TMEM59L (3.0)	FOXP1 (2.7)	XKR6 (2.0)	CRTC1 (1.7)	C19orf60 (1.6)	TPPP (1.4)	KCNAB1 (1.4)	ENSG00000226764 (1.4)	ENSG00000248391 (1.3)
GO:0002449	lymphocyte mediated immunity	0.71	>=0.20	ENSG00000249917 (2.8)	SH3BP2 (2.3)	AKNA (2.3)	ENSG00000215231 (2.1)	ENSG00000249391 (1.7)	ENSG00000230910 (1.7)	TNIP2 (1.6)	MFHAS1 (1.4)	POLN (1.4)	SNTB1 (1.2)
GO:0002467	germinal center formation	0.71	>=0.20	ENSG00000248391 (2.3)	AKNA (2.1)	ENSG00000249391 (2.1)	POLN (1.8)	C6orf195 (1.7)	EYA2 (1.4)	ENSG00000236436 (1.3)	TNIP2 (1.3)	SH3BP2 (1.2)	ENSG00000230910 (1.2)
KEGG_FC_EPSILON_RI_SIGNALING_PATHWAY	KEGG_FC_EPSILON_RI_SIGNALING_PATHWAY	0.71	>=0.20	SH3BP2 (2.6)	DUSP6 (2.3)	POLN (1.6)	PLEKHA5 (1.6)	ENSG00000249917 (1.5)	AKNA (1.4)	MXD4 (1.4)	CEP72 (1.4)	MFHAS1 (1.1)	DMXL2 (1.0)
MP:0005253	abnormal eye physiology	0.71	>=0.20	RP1L1 (7.6)	KCNAB1 (1.3)	ENSG00000231990 (1.1)	KRTAP19-1 (1.1)	DUSP6 (1.0)	MIR3650 (0.9)	SNTB1 (0.9)	CTNND2 (0.9)	ENSG00000249917 (0.9)	POLN (0.9)
GO:0005086	ARF guanyl-nucleotide exchange factor activity	0.71	>=0.20	SLC9A3 (2.0)	POLN (1.9)	ENSG00000248391 (1.8)	MFHAS1 (1.7)	ZFYVE28 (1.7)	ERC2 (1.7)	CRTC1 (1.7)	TPPP (1.6)	MXD4 (1.6)	TMEM59L (1.4)
ENSG00000131462	TUBG1 PPI subnetwork	0.71	>=0.20	CCDC104 (2.9)	DUSP6 (1.7)	KLHL26 (1.6)	SMEK2 (1.6)	C19orf60 (1.4)	DMXL2 (1.3)	ETAA1 (1.3)	SNTB1 (1.3)	RNF4 (1.2)	ELN (1.1)
MP:0002064	seizures	0.71	>=0.20	NAT8L (3.7)	SCG3 (3.2)	BAI3 (3.0)	KCNAB1 (2.9)	TMEM59L (2.9)	RBFOX1 (2.6)	ERC2 (2.4)	DMRTA2 (2.4)	CTNND2 (2.3)	TPPP (2.3)
GO:0030666	endocytic vesicle membrane	0.71	>=0.20	BAI3 (2.8)	ZFYVE28 (2.6)	KCNAB1 (2.4)	SCG3 (2.0)	RBFOX1 (1.9)	TMEM59L (1.8)	FAF1 (1.7)	C19orf60 (1.7)	TPPP (1.7)	TGFB2 (1.5)
GO:0048066	developmental pigmentation	0.71	>=0.20	KRTAP19-1 (7.1)	ENSG00000230891 (2.0)	C4orf48 (1.5)	ENSG00000248391 (1.5)	PLEKHA5 (1.4)	ENSG00000231990 (1.4)	MXD4 (1.2)	ENSG00000253695 (1.2)	HS1BP3 (1.2)	POLN (1.2)
GO:0007156	homophilic cell adhesion	0.71	>=0.20	GPC6 (2.2)	BAI3 (2.1)	LIFR (1.9)	XKR6 (1.8)	ENSG00000255571 (1.7)	CTNND2 (1.5)	DMRTA2 (1.3)	ENSG00000224849 (1.3)	ENSG00000230910 (1.2)	C6orf195 (1.2)
GO:0004659	prenyltransferase activity	0.71	>=0.20	UQCC (2.9)	SLC35B3 (2.2)	XKR6 (1.9)	PNPT1 (1.8)	ETAA1 (1.8)	PINX1 (1.7)	RRP15 (1.5)	LINC00474 (1.4)	LIFR (1.4)	WT1-AS (1.4)
GO:0005892	acetylcholine-gated channel complex	0.71	>=0.20	RP1L1 (2.7)	SNTB1 (2.5)	RBFOX1 (2.1)	ENSG00000253695 (1.8)	ENSG00000231990 (1.7)	GDF5 (1.7)	PAX2 (1.6)	EYA2 (1.4)	CRTC1 (1.2)	LINC00474 (1.2)
MP:0008567	decreased interferon-gamma secretion	0.71	>=0.20	AKNA (3.3)	SH3BP2 (3.1)	TNIP2 (2.9)	MFHAS1 (1.3)	ENSG00000230910 (1.1)	TGFB2 (0.9)	DMXL2 (0.9)	EFEMP1 (0.7)	SOX7 (0.7)	PAX2 (0.7)
MP:0002656	abnormal keratinocyte differentiation	0.71	>=0.20	MFHAS1 (2.3)	EFEMP1 (1.8)	CEP72 (1.6)	ENSG00000255571 (1.4)	ELN (1.2)	ENSG00000249391 (1.2)	CRLF1 (1.1)	SOX7 (1.1)	CTNND2 (1.0)	PTHLH (0.9)
GO:0000165	MAPK cascade	0.71	>=0.20	NEK7 (2.5)	ENSG00000230891 (2.0)	SLC9A3 (1.9)	SOX7 (1.9)	MIR3650 (1.8)	DUSP6 (1.8)	CRLF1 (1.7)	SNTB1 (1.7)	NAT8L (1.6)	ELN (1.4)
MP:0001405	impaired coordination	0.71	>=0.20	NAT8L (3.6)	KCNAB1 (3.5)	TMEM59L (3.4)	BAI3 (3.4)	TPPP (3.4)	ZFYVE28 (3.1)	ERC2 (2.6)	SCG3 (2.6)	RBFOX1 (2.3)	CTNND2 (2.3)
ENSG00000164611	PTTG1 PPI subnetwork	0.71	>=0.20	CDKN2C (3.7)	RNF4 (3.5)	HAUS3 (2.3)	MXD4 (2.3)	C8orf74 (1.6)	KRTAP19-1 (1.2)	SLC35B3 (1.2)	PNPT1 (1.2)	TNIP2 (1.1)	POLN (1.1)
ENSG00000198804	MT-CO1 PPI subnetwork	0.71	>=0.20	UQCC (3.5)	POLN (2.6)	RNF4 (1.9)	C4orf48 (1.7)	ENSG00000230910 (1.6)	FAM193A (1.5)	XKR6 (1.4)	PRDM6 (1.4)	NAT8L (1.4)	ENSG00000231990 (1.3)
ENSG00000212875	ENSG00000212875 PPI subnetwork	0.71	>=0.20	UQCC (3.5)	POLN (2.6)	RNF4 (1.9)	C4orf48 (1.7)	ENSG00000230910 (1.6)	FAM193A (1.5)	XKR6 (1.4)	PRDM6 (1.4)	NAT8L (1.4)	ENSG00000231990 (1.3)
GO:0006369	termination of RNA polymerase II transcription	0.71	>=0.20	WHSC2 (2.4)	RNF4 (2.3)	SLC35B3 (2.2)	SMEK2 (2.0)	ENSG00000230910 (1.8)	C8orf74 (1.7)	HAUS3 (1.5)	ENSG00000226764 (1.4)	CRTC1 (1.2)	UQCC (1.1)
ENSG00000173402	DAG1 PPI subnetwork	0.71	>=0.20	RBFOX1 (3.3)	ELN (2.9)	CTNND2 (2.3)	LIFR (1.7)	MXD4 (1.6)	GPC6 (1.6)	OAF (1.6)	PRDM6 (1.4)	ENSG00000224849 (1.2)	EYA2 (1.1)
ENSG00000198786	MT-ND5 PPI subnetwork	0.71	>=0.20	C19orf60 (3.7)	C4orf48 (2.8)	UQCC (2.6)	POLN (1.7)	CCDC12 (1.5)	C6orf195 (1.3)	KLHL26 (1.0)	NAT8L (0.9)	WT1-AS (0.9)	SOX7 (0.8)
ENSG00000212870	ENSG00000212870 PPI subnetwork	0.71	>=0.20	C19orf60 (3.7)	C4orf48 (2.8)	UQCC (2.6)	POLN (1.7)	CCDC12 (1.5)	C6orf195 (1.3)	KLHL26 (1.0)	NAT8L (0.9)	WT1-AS (0.9)	SOX7 (0.8)
ENSG00000131495	NDUFA2 PPI subnetwork	0.71	>=0.20	C19orf60 (3.6)	UQCC (2.8)	C4orf48 (2.5)	POLN (2.0)	C6orf195 (1.4)	CCDC12 (1.4)	KLHL26 (1.1)	WT1-AS (1.0)	ENSG00000255571 (1.0)	SOX7 (0.9)
MP:0000333	decreased bone marrow cell number	0.71	>=0.20	POLN (2.4)	FAM193A (1.8)	HAUS3 (1.8)	FOXP1 (1.7)	KIAA0947 (1.5)	ERC2 (1.5)	DUSP6 (1.4)	GDF5 (1.3)	MXD4 (1.2)	TNIP2 (1.2)
GO:0008028	monocarboxylic acid transmembrane transporter activity	0.71	>=0.20	SLC9A3 (2.1)	PTH1R (1.7)	C6orf195 (1.2)	PTHLH (1.2)	SLC35B3 (1.2)	OAF (1.2)	SH3BP2 (1.1)	GDF5 (1.0)	LIFR (1.0)	ENSG00000249917 (1.0)
GO:0000977	RNA polymerase II regulatory region sequence-specific DNA binding	0.71	>=0.20	SOX7 (2.7)	PRDM6 (2.3)	LINC00474 (2.0)	BAI3 (1.9)	ENSG00000249391 (1.9)	SLC9A3 (1.6)	DMRTA2 (1.6)	ELN (1.6)	ENSG00000236436 (1.5)	ENSG00000230910 (1.4)
ENSG00000124207	CSE1L PPI subnetwork	0.71	>=0.20	RNF4 (2.7)	FAF1 (2.4)	SSR3 (2.2)	PNPT1 (2.0)	NEK7 (1.4)	UQCC (1.0)	EFEMP1 (1.0)	KCNAB1 (0.9)	ENSG00000231990 (0.9)	HS1BP3 (0.8)
ENSG00000126456	IRF3 PPI subnetwork	0.71	>=0.20	PNPT1 (3.2)	DMRTA2 (1.8)	ENSG00000248391 (1.8)	FAM193A (1.6)	DMXL2 (1.6)	TNIP2 (1.6)	SH3BP2 (1.4)	CEP72 (1.3)	SLC35B3 (1.2)	SLC9A3 (1.1)
ENSG00000100201	DDX17 PPI subnetwork	0.71	>=0.20	CRTC1 (3.5)	BAI3 (2.7)	CTNND2 (2.6)	KCNAB1 (2.0)	WHSC2 (1.7)	C19orf60 (1.6)	DMXL2 (1.4)	KLHL26 (1.3)	RNF4 (1.1)	CCDC104 (1.1)
GO:0000077	DNA damage checkpoint	0.71	>=0.20	C19orf60 (2.7)	FAF1 (2.4)	CCDC12 (1.9)	CEP72 (1.8)	ETAA1 (1.7)	ENSG00000230891 (1.5)	CCDC104 (1.4)	HS1BP3 (1.2)	GDF5 (1.2)	UQCC (1.1)
ENSG00000166582	CENPV PPI subnetwork	0.71	>=0.20	ETAA1 (3.2)	KIAA0947 (2.4)	LINC00474 (1.8)	SMEK2 (1.6)	ENSG00000226764 (1.5)	FAM193A (1.4)	ENSG00000236436 (1.2)	ENSG00000215231 (1.0)	ENSG00000224849 (0.9)	MXD4 (0.7)
ENSG00000003096	KLHL13 PPI subnetwork	0.71	>=0.20	SMEK2 (2.8)	KIAA0947 (2.5)	ETAA1 (2.4)	MIR3650 (1.5)	PLEKHA5 (1.1)	NEK7 (1.1)	LINC00474 (1.0)	DMXL2 (1.0)	PRDM6 (0.7)	PNPT1 (0.6)
GO:0007194	negative regulation of adenylate cyclase activity	0.71	>=0.20	ENSG00000248391 (2.9)	ENSG00000255571 (2.7)	LINC00474 (2.1)	ENSG00000230891 (1.9)	NAT8L (1.8)	CTNND2 (1.6)	TMEM59L (1.5)	TPPP (1.5)	ZFYVE28 (1.5)	MIR3650 (1.5)
GO:0031280	negative regulation of cyclase activity	0.71	>=0.20	ENSG00000248391 (2.9)	ENSG00000255571 (2.7)	LINC00474 (2.1)	ENSG00000230891 (1.9)	NAT8L (1.8)	CTNND2 (1.6)	TMEM59L (1.5)	TPPP (1.5)	ZFYVE28 (1.5)	MIR3650 (1.5)
GO:0072384	organelle transport along microtubule	0.71	>=0.20	CCDC104 (2.6)	KIAA0947 (2.4)	PLEKHA5 (2.0)	ZFYVE28 (1.9)	C19orf60 (1.9)	FAM193A (1.8)	TPPP (1.6)	HS1BP3 (1.6)	RNF4 (1.4)	CRTC1 (1.2)
GO:0043434	response to peptide hormone stimulus	0.71	>=0.20	NAT8L (2.9)	SNTB1 (2.4)	SCG3 (2.2)	ENSG00000224849 (2.0)	GPC6 (1.8)	ENSG00000226764 (1.5)	SMEK2 (1.3)	TMEM59L (1.2)	CRLF1 (1.2)	FOXP1 (1.2)
ENSG00000215719	ENSG00000215719 PPI subnetwork	0.71	>=0.20	WHSC2 (2.8)	FAM193A (2.4)	FAF1 (1.9)	MFHAS1 (1.6)	FOXP1 (1.5)	ENSG00000231990 (1.2)	HAUS3 (1.1)	PTHLH (1.1)	ETAA1 (1.0)	KIAA0947 (1.0)
ENSG00000198327	HIST1H4F PPI subnetwork	0.71	>=0.20	RRP15 (2.5)	CCDC12 (2.3)	ENSG00000249391 (1.9)	FAF1 (1.8)	SMEK2 (1.8)	PINX1 (1.6)	PNPT1 (1.4)	FOXP1 (1.1)	CDKN2C (1.1)	CEP72 (1.0)
ENSG00000124529	HIST1H4B PPI subnetwork	0.71	>=0.20	RRP15 (2.5)	CCDC12 (2.3)	ENSG00000249391 (1.9)	FAF1 (1.8)	SMEK2 (1.8)	PINX1 (1.6)	PNPT1 (1.4)	FOXP1 (1.1)	CDKN2C (1.1)	CEP72 (1.0)
ENSG00000198339	HIST1H4I PPI subnetwork	0.71	>=0.20	RRP15 (2.5)	CCDC12 (2.3)	ENSG00000249391 (1.9)	FAF1 (1.8)	SMEK2 (1.8)	PINX1 (1.6)	PNPT1 (1.4)	FOXP1 (1.1)	CDKN2C (1.1)	CEP72 (1.0)
ENSG00000197061	HIST1H4C PPI subnetwork	0.71	>=0.20	RRP15 (2.5)	CCDC12 (2.3)	ENSG00000249391 (1.9)	FAF1 (1.8)	SMEK2 (1.8)	PINX1 (1.6)	PNPT1 (1.4)	FOXP1 (1.1)	CDKN2C (1.1)	CEP72 (1.0)
ENSG00000188987	HIST1H4D PPI subnetwork	0.71	>=0.20	RRP15 (2.5)	CCDC12 (2.3)	ENSG00000249391 (1.9)	FAF1 (1.8)	SMEK2 (1.8)	PINX1 (1.6)	PNPT1 (1.4)	FOXP1 (1.1)	CDKN2C (1.1)	CEP72 (1.0)
ENSG00000197837	HIST4H4 PPI subnetwork	0.71	>=0.20	RRP15 (2.5)	CCDC12 (2.3)	ENSG00000249391 (1.9)	FAF1 (1.8)	SMEK2 (1.8)	PINX1 (1.6)	PNPT1 (1.4)	FOXP1 (1.1)	CDKN2C (1.1)	CEP72 (1.0)
ENSG00000197914	HIST1H4K PPI subnetwork	0.71	>=0.20	RRP15 (2.5)	CCDC12 (2.3)	ENSG00000249391 (1.9)	FAF1 (1.8)	SMEK2 (1.8)	PINX1 (1.6)	PNPT1 (1.4)	FOXP1 (1.1)	CDKN2C (1.1)	CEP72 (1.0)
ENSG00000158406	HIST1H4H PPI subnetwork	0.71	>=0.20	RRP15 (2.5)	CCDC12 (2.3)	ENSG00000249391 (1.9)	FAF1 (1.8)	SMEK2 (1.8)	PINX1 (1.6)	PNPT1 (1.4)	FOXP1 (1.1)	CDKN2C (1.1)	CEP72 (1.0)
ENSG00000182217	HIST2H4B PPI subnetwork	0.71	>=0.20	RRP15 (2.5)	CCDC12 (2.3)	ENSG00000249391 (1.9)	FAF1 (1.8)	SMEK2 (1.8)	PINX1 (1.6)	PNPT1 (1.4)	FOXP1 (1.1)	CDKN2C (1.1)	CEP72 (1.0)
ENSG00000196176	HIST1H4A PPI subnetwork	0.71	>=0.20	RRP15 (2.5)	CCDC12 (2.3)	ENSG00000249391 (1.9)	FAF1 (1.8)	SMEK2 (1.8)	PINX1 (1.6)	PNPT1 (1.4)	FOXP1 (1.1)	CDKN2C (1.1)	CEP72 (1.0)
ENSG00000197238	HIST1H4J PPI subnetwork	0.71	>=0.20	RRP15 (2.5)	CCDC12 (2.3)	ENSG00000249391 (1.9)	FAF1 (1.8)	SMEK2 (1.8)	PINX1 (1.6)	PNPT1 (1.4)	FOXP1 (1.1)	CDKN2C (1.1)	CEP72 (1.0)
ENSG00000198558	HIST1H4L PPI subnetwork	0.71	>=0.20	RRP15 (2.5)	CCDC12 (2.3)	ENSG00000249391 (1.9)	FAF1 (1.8)	SMEK2 (1.8)	PINX1 (1.6)	PNPT1 (1.4)	FOXP1 (1.1)	CDKN2C (1.1)	CEP72 (1.0)
ENSG00000183941	HIST2H4A PPI subnetwork	0.71	>=0.20	RRP15 (2.5)	CCDC12 (2.3)	ENSG00000249391 (1.9)	FAF1 (1.8)	SMEK2 (1.8)	PINX1 (1.6)	PNPT1 (1.4)	FOXP1 (1.1)	CDKN2C (1.1)	CEP72 (1.0)
ENSG00000198518	HIST1H4E PPI subnetwork	0.71	>=0.20	RRP15 (2.5)	CCDC12 (2.3)	ENSG00000249391 (1.9)	FAF1 (1.8)	SMEK2 (1.8)	PINX1 (1.6)	PNPT1 (1.4)	FOXP1 (1.1)	CDKN2C (1.1)	CEP72 (1.0)
GO:0046039	GTP metabolic process	0.71	>=0.20	HS1BP3 (3.2)	CTNND2 (2.1)	RNF4 (2.1)	PLEKHA5 (2.0)	TPPP (1.8)	NEK7 (1.6)	MXD4 (1.4)	SMEK2 (1.4)	BAI3 (1.3)	KCNAB1 (1.3)
ENSG00000105810	CDK6 PPI subnetwork	0.71	>=0.20	CDKN2C (2.9)	FAF1 (1.9)	KLHL26 (1.8)	FOXP1 (1.7)	MIR3650 (1.6)	NEK7 (1.5)	SH3BP2 (1.3)	C19orf60 (1.3)	KRTAP19-1 (1.1)	PAX2 (1.1)
MP:0001510	abnormal coat appearance	0.71	>=0.20	KRTAP19-3 (4.5)	KRTAP19-1 (3.8)	SLC9A3 (2.7)	ENSG00000236436 (2.0)	C4orf48 (1.6)	C19orf60 (1.5)	MFHAS1 (1.3)	DMRTA2 (1.1)	LIFR (1.1)	PTHLH (0.8)
GO:0002250	adaptive immune response	0.71	>=0.20	ENSG00000249917 (2.9)	AKNA (2.3)	SH3BP2 (2.0)	TNIP2 (1.9)	ENSG00000215231 (1.7)	POLN (1.4)	ENSG00000230910 (1.3)	ENSG00000249391 (1.1)	ETAA1 (1.1)	SMEK2 (1.0)
GO:0030216	keratinocyte differentiation	0.71	>=0.20	KRTAP19-3 (3.0)	ENSG00000249391 (2.3)	ENSG00000236436 (1.2)	DMXL2 (1.1)	ENSG00000253695 (1.0)	KRTAP19-1 (1.0)	PTHLH (0.9)	C8orf74 (0.8)	PINX1 (0.6)	CRLF1 (0.6)
ENSG00000115484	CCT4 PPI subnetwork	0.71	>=0.20	ENSG00000231990 (2.8)	RNF4 (2.5)	PNPT1 (2.4)	FAF1 (2.2)	KIAA0947 (2.2)	CALD1 (1.5)	ENSG00000236436 (1.4)	UQCC (1.4)	RRP15 (1.2)	PINX1 (0.9)
ENSG00000165197	FIGF PPI subnetwork	0.71	>=0.20	SOX7 (2.5)	C6orf195 (2.1)	SLC35B3 (2.0)	OAF (2.0)	HAUS3 (2.0)	SLC9A3 (1.6)	EFEMP1 (1.3)	PTHLH (1.2)	XKR6 (1.2)	CEP72 (1.1)
ENSG00000164305	CASP3 PPI subnetwork	0.71	>=0.20	RNF4 (2.7)	TNIP2 (2.5)	TGFB2 (2.4)	SH3BP2 (2.1)	ELN (1.9)	SSR3 (1.6)	FAM193A (1.6)	SMEK2 (1.4)	FOXP1 (1.4)	NEK7 (1.2)
MP:0003934	abnormal pancreas development	0.71	>=0.20	SCG3 (3.2)	BAI3 (3.2)	KRTAP19-1 (2.6)	CTNND2 (2.3)	DMRTA2 (1.7)	ENSG00000230910 (1.6)	CDKN2C (1.3)	ENSG00000230891 (1.3)	LIFR (1.2)	CEP72 (1.2)
GO:0002460	adaptive immune response based on somatic recombination of immune receptors built from immunoglobulin superfamily domains	0.71	>=0.20	ENSG00000249917 (2.8)	AKNA (2.3)	SH3BP2 (2.1)	TNIP2 (2.0)	ENSG00000215231 (1.8)	ENSG00000230910 (1.7)	POLN (1.5)	SMEK2 (1.1)	ETAA1 (1.1)	DMXL2 (1.0)
GO:0045746	negative regulation of Notch signaling pathway	0.71	>=0.20	ENSG00000249391 (3.3)	ENSG00000236436 (1.9)	ENSG00000255571 (1.9)	SOX7 (1.8)	ENSG00000224849 (1.7)	EYA2 (1.6)	DMRTA2 (1.5)	SCG3 (1.4)	DMXL2 (1.2)	NAT8L (1.0)
ENSG00000211895	ENSG00000211895 PPI subnetwork	0.71	>=0.20	EFEMP1 (2.8)	CCDC104 (2.5)	ELN (2.3)	KRTAP19-3 (1.9)	ENSG00000236436 (1.7)	PLEKHA5 (1.4)	SOX7 (1.4)	CALD1 (1.1)	TNIP2 (1.1)	C8orf74 (0.9)
KEGG_STEROID_BIOSYNTHESIS	KEGG_STEROID_BIOSYNTHESIS	0.71	>=0.20	SNTB1 (2.1)	SLC35B3 (1.8)	APOB (1.5)	C8orf74 (1.1)	DMRTA2 (1.0)	MFHAS1 (0.9)	HS1BP3 (0.8)	ENSG00000231990 (0.7)	CCDC12 (0.7)	ENSG00000215231 (0.6)
GO:0031461	cullin-RING ubiquitin ligase complex	0.71	>=0.20	MXD4 (3.6)	KIAA0947 (2.0)	SMEK2 (1.8)	RNF4 (1.7)	CRTC1 (1.6)	FAF1 (1.5)	CDKN2C (1.4)	NEK7 (1.4)	SLC35B3 (1.3)	ETAA1 (1.3)
ENSG00000175324	LSM1 PPI subnetwork	0.71	>=0.20	WHSC2 (2.3)	PNPT1 (2.0)	KIAA0947 (1.9)	RRP15 (1.9)	UQCC (1.9)	C19orf60 (1.8)	SMEK2 (1.6)	CCDC12 (1.4)	C6orf195 (1.2)	ENSG00000249391 (1.1)
ENSG00000159217	IGF2BP1 PPI subnetwork	0.71	>=0.20	PINX1 (2.9)	RRP15 (2.7)	PNPT1 (2.4)	CALD1 (1.9)	SSR3 (1.8)	CCDC104 (1.7)	FAF1 (1.6)	HAUS3 (1.6)	RNF4 (1.5)	SMEK2 (1.2)
GO:0001889	liver development	0.71	>=0.20	OAF (2.0)	GPC6 (2.0)	APOB (1.9)	KIAA0947 (1.9)	SNTB1 (1.7)	C19orf60 (1.4)	ENSG00000236436 (1.4)	LINC00474 (1.3)	CEP72 (1.2)	DUSP6 (1.2)
ENSG00000174243	DDX23 PPI subnetwork	0.71	>=0.20	WHSC2 (3.1)	CCDC12 (2.2)	RNF4 (2.1)	RRP15 (2.0)	SMEK2 (1.9)	CRTC1 (1.5)	PINX1 (1.4)	KIAA0947 (1.2)	FAM193A (1.2)	KLHL26 (1.1)
MP:0005344	increased circulating bilirubin level	0.71	>=0.20	ENSG00000231990 (2.0)	MFHAS1 (2.0)	APOB (1.8)	ENSG00000230910 (1.6)	SMEK2 (1.4)	ENSG00000248391 (1.2)	ENSG00000249391 (1.2)	ENSG00000224849 (1.1)	OAF (1.1)	C4orf48 (1.1)
GO:0043202	lysosomal lumen	0.71	>=0.20	HS1BP3 (3.4)	C6orf195 (2.3)	DMXL2 (2.1)	ENSG00000231990 (1.6)	SLC35B3 (1.6)	SH3BP2 (1.2)	DMRTA2 (1.1)	PTH1R (1.1)	LIFR (0.9)	ENSG00000248391 (0.8)
GO:0009991	response to extracellular stimulus	0.71	>=0.20	PTHLH (1.9)	LIFR (1.9)	OAF (1.6)	GDF5 (1.5)	APOB (1.4)	CRLF1 (1.3)	SOX7 (1.1)	SNTB1 (1.0)	DUSP6 (1.0)	ELN (0.9)
GO:0006638	neutral lipid metabolic process	0.71	>=0.20	NAT8L (2.7)	APOB (2.0)	KRTAP19-1 (1.9)	CDKN2C (1.5)	KRTAP19-3 (1.2)	ENSG00000253695 (1.1)	RP1L1 (1.0)	UQCC (0.9)	KCNAB1 (0.8)	C4orf48 (0.8)
GO:0015980	energy derivation by oxidation of organic compounds	0.71	>=0.20	UQCC (3.7)	POLN (2.3)	NAT8L (2.2)	C4orf48 (1.8)	ENSG00000226764 (1.8)	C19orf60 (1.6)	SCG3 (1.6)	ENSG00000255571 (1.2)	C6orf195 (1.2)	FAF1 (1.0)
ENSG00000086061	DNAJA1 PPI subnetwork	0.71	>=0.20	TNIP2 (3.8)	TGFB2 (1.6)	SH3BP2 (1.5)	APOB (1.4)	UQCC (1.3)	AKNA (1.2)	C8orf74 (1.2)	GPC6 (0.9)	CCDC12 (0.9)	SMEK2 (0.8)
GO:0051350	negative regulation of lyase activity	0.71	>=0.20	ENSG00000248391 (3.0)	ENSG00000255571 (2.7)	LINC00474 (2.1)	ENSG00000230891 (1.8)	NAT8L (1.7)	ZFYVE28 (1.6)	CTNND2 (1.6)	TMEM59L (1.6)	TPPP (1.6)	MIR3650 (1.6)
GO:0051287	NAD binding	0.71	>=0.20	UQCC (3.0)	PNPT1 (1.8)	POLN (1.7)	SNTB1 (1.6)	MXD4 (1.5)	SLC9A3 (1.3)	OAF (1.2)	FAF1 (1.2)	PTH1R (1.2)	ENSG00000255571 (1.1)
ENSG00000158169	FANCC PPI subnetwork	0.71	>=0.20	PNPT1 (3.0)	CDKN2C (1.8)	CEP72 (1.8)	ENSG00000236436 (1.7)	CCDC104 (1.7)	ETAA1 (1.3)	KRTAP19-3 (1.1)	NAT8L (1.1)	HAUS3 (1.1)	ENSG00000224849 (1.0)
ENSG00000149970	CNKSR2 PPI subnetwork	0.71	>=0.20	PLEKHA5 (3.8)	RBFOX1 (2.9)	KCNAB1 (2.8)	TPPP (2.5)	FAF1 (2.2)	KLHL26 (1.5)	FOXP1 (1.5)	BAI3 (1.4)	ERC2 (1.3)	DMXL2 (1.2)
ENSG00000115286	NDUFS7 PPI subnetwork	0.71	>=0.20	C19orf60 (3.6)	UQCC (2.8)	C4orf48 (2.4)	POLN (1.9)	WT1-AS (1.5)	C6orf195 (1.4)	PAX2 (1.4)	KLHL26 (1.3)	ENSG00000255571 (1.1)	CCDC12 (1.0)
MP:0000465	gastrointestinal hemorrhage	0.71	>=0.20	ENSG00000248391 (2.3)	SMEK2 (2.0)	APOB (1.9)	SOX7 (1.8)	EFEMP1 (1.5)	SLC35B3 (1.4)	ENSG00000249917 (1.3)	ZFYVE28 (1.3)	LIFR (1.2)	C6orf195 (1.1)
GO:0051347	positive regulation of transferase activity	0.71	>=0.20	SNTB1 (2.7)	MIR3650 (1.9)	ZFYVE28 (1.5)	NAT8L (1.5)	ENSG00000230891 (1.5)	ENSG00000230910 (1.5)	TGFB2 (1.4)	NEK7 (1.4)	ERC2 (1.3)	OAF (1.3)
GO:0035036	sperm-egg recognition	0.71	>=0.20	C8orf74 (2.2)	ENSG00000231990 (2.1)	XKR6 (1.9)	MIR3650 (1.9)	ENSG00000230891 (1.8)	ENSG00000249391 (1.3)	ENSG00000249917 (1.1)	ENSG00000236436 (1.0)	KRTAP19-1 (1.0)	ENSG00000253695 (0.9)
MP:0006362	abnormal male germ cell morphology	0.71	>=0.20	LINC00474 (3.4)	ZFYVE28 (2.8)	SNTB1 (1.8)	POLN (1.8)	OAF (1.7)	CEP72 (1.6)	FAF1 (1.4)	C6orf195 (1.4)	SLC9A3 (1.1)	HAUS3 (1.1)
MP:0008687	increased interleukin-2 secretion	0.71	>=0.20	AKNA (2.5)	PLEKHA5 (1.8)	TNIP2 (1.6)	NEK7 (1.5)	ZFYVE28 (1.2)	FOXP1 (1.2)	SNTB1 (1.0)	POLN (0.9)	EFEMP1 (0.8)	SH3BP2 (0.6)
ENSG00000104419	NDRG1 PPI subnetwork	0.71	>=0.20	SSR3 (4.5)	TMEM59L (1.8)	EFEMP1 (1.5)	KCNAB1 (1.2)	FAF1 (1.0)	PNPT1 (1.0)	LIFR (1.0)	CCDC104 (0.9)	KRTAP19-1 (0.9)	PINX1 (0.9)
REACTOME_E2F:ENABLED_INHIBITION_OF_PRE:REPLICATION_COMPLEX_FORMATION	REACTOME_E2F:ENABLED_INHIBITION_OF_PRE:REPLICATION_COMPLEX_FORMATION	0.71	>=0.20	CEP72 (4.0)	HAUS3 (2.6)	POLN (2.2)	SLC35B3 (1.9)	PNPT1 (1.9)	CDKN2C (1.2)	PTHLH (1.1)	SMEK2 (1.0)	RNF4 (0.9)	PRDM6 (0.9)
ENSG00000197961	ZNF121 PPI subnetwork	0.71	>=0.20	FAF1 (2.9)	PNPT1 (2.3)	UQCC (2.0)	SMEK2 (1.2)	SSR3 (1.1)	KIAA0947 (1.1)	DMRTA2 (0.8)	SLC35B3 (0.8)	KRTAP19-1 (0.7)	HS1BP3 (0.7)
ENSG00000133318	RTN3 PPI subnetwork	0.71	>=0.20	TMEM59L (3.3)	BAI3 (3.1)	DMXL2 (3.0)	TPPP (2.6)	NAT8L (2.6)	RBFOX1 (2.6)	CRTC1 (2.3)	ERC2 (2.1)	KCNAB1 (2.0)	ZFYVE28 (2.0)
GO:0004896	cytokine receptor activity	0.71	>=0.20	AKNA (3.0)	LIFR (2.7)	TNIP2 (1.9)	OAF (1.4)	EFEMP1 (1.1)	LINC00474 (1.1)	SLC35B3 (1.1)	ELN (1.0)	ENSG00000215231 (1.0)	ENSG00000255571 (0.9)
KEGG_TOLL_LIKE_RECEPTOR_SIGNALING_PATHWAY	KEGG_TOLL_LIKE_RECEPTOR_SIGNALING_PATHWAY	0.71	>=0.20	TNIP2 (3.6)	SH3BP2 (2.3)	PNPT1 (2.2)	DMXL2 (1.9)	MXD4 (1.5)	AKNA (1.4)	ENSG00000249917 (1.3)	OAF (1.2)	ENSG00000224849 (1.1)	C19orf60 (1.0)
GO:0003924	GTPase activity	0.71	>=0.20	CTNND2 (2.4)	TPPP (2.3)	RNF4 (2.1)	KCNAB1 (1.9)	TNIP2 (1.8)	HS1BP3 (1.8)	SSR3 (1.7)	TMEM59L (1.7)	CCDC104 (1.6)	RP1L1 (1.6)
GO:0007422	peripheral nervous system development	0.71	>=0.20	XKR6 (2.9)	ZFYVE28 (2.4)	SLC9A3 (1.9)	SNTB1 (1.8)	OAF (1.8)	KLHL26 (1.5)	ENSG00000255571 (1.5)	ENSG00000230891 (1.2)	BAI3 (1.2)	ERC2 (1.2)
MP:0000351	increased cell proliferation	0.71	>=0.20	CALD1 (2.2)	ELN (2.0)	CRLF1 (1.8)	XKR6 (1.8)	C6orf195 (1.6)	HAUS3 (1.6)	GDF5 (1.4)	KLHL26 (1.3)	DMRTA2 (1.3)	MXD4 (1.1)
GO:0005765	lysosomal membrane	0.71	>=0.20	HS1BP3 (5.2)	SH3BP2 (2.1)	SLC35B3 (2.0)	DMXL2 (1.8)	GDF5 (0.9)	MFHAS1 (0.8)	UQCC (0.7)	ENSG00000231990 (0.7)	KLHL26 (0.6)	ERC2 (0.5)
GO:0016180	snRNA processing	0.71	>=0.20	PINX1 (3.8)	MFHAS1 (2.4)	ENSG00000230891 (2.2)	ETAA1 (2.0)	PNPT1 (1.9)	HAUS3 (1.8)	POLN (1.5)	WHSC2 (1.4)	ZFYVE28 (1.4)	SLC35B3 (1.3)
MP:0008751	abnormal interleukin level	0.72	>=0.20	TNIP2 (3.0)	SH3BP2 (2.5)	ZFYVE28 (1.9)	DUSP6 (1.4)	OAF (1.4)	DMXL2 (1.3)	PNPT1 (1.1)	GDF5 (1.1)	ENSG00000249917 (1.0)	ETAA1 (0.9)
MP:0004324	vestibular hair cell degeneration	0.72	>=0.20	SLC9A3 (3.6)	ENSG00000249391 (2.5)	ENSG00000226764 (1.9)	TPPP (1.8)	ERC2 (1.8)	SNTB1 (1.5)	POLN (1.5)	LIFR (1.4)	PTH1R (1.4)	ENSG00000255571 (1.3)
ENSG00000136521	NDUFB5 PPI subnetwork	0.72	>=0.20	C19orf60 (3.7)	C4orf48 (2.9)	UQCC (2.4)	POLN (1.8)	CCDC12 (1.7)	C6orf195 (1.5)	KLHL26 (1.1)	ENSG00000255571 (1.1)	WT1-AS (0.9)	KCNAB1 (0.9)
REACTOME_ORGANIC_CATIONANIONZWITTERION_TRANSPORT	REACTOME_ORGANIC_CATIONANIONZWITTERION_TRANSPORT	0.72	>=0.20	PTH1R (4.2)	SLC9A3 (2.2)	ENSG00000215231 (1.7)	MIR3650 (1.4)	PRDM6 (1.3)	ENSG00000249391 (1.2)	ZFYVE28 (1.1)	CCDC104 (1.1)	HS1BP3 (1.0)	ENSG00000230910 (0.9)
MP:0003130	anal atresia	0.72	>=0.20	ERC2 (3.2)	PAX2 (2.8)	CTNND2 (2.1)	C8orf74 (1.9)	SOX7 (1.8)	EYA2 (1.7)	PRDM6 (1.6)	TGFB2 (1.4)	PLEKHA5 (1.4)	GDF5 (1.3)
ENSG00000164342	TLR3 PPI subnetwork	0.72	>=0.20	PNPT1 (4.0)	TNIP2 (2.8)	SMEK2 (2.8)	SH3BP2 (2.6)	OAF (1.8)	ENSG00000236436 (1.8)	EYA2 (1.4)	FAM193A (1.3)	PLEKHA5 (1.3)	MXD4 (1.3)
ENSG00000135829	DHX9 PPI subnetwork	0.72	>=0.20	WHSC2 (2.6)	RRP15 (2.0)	RNF4 (1.8)	CCDC12 (1.8)	PINX1 (1.7)	CRTC1 (1.0)	KIAA0947 (1.0)	EFEMP1 (0.9)	ENSG00000231990 (0.9)	KLHL26 (0.9)
MP:0004087	abnormal muscle fiber morphology	0.72	>=0.20	RBFOX1 (3.6)	DMXL2 (2.1)	CRLF1 (2.0)	C6orf195 (2.0)	GDF5 (1.4)	XKR6 (1.3)	SNTB1 (1.1)	EYA2 (1.1)	PAX2 (1.1)	PTHLH (1.0)
GO:0070528	protein kinase C signaling cascade	0.72	>=0.20	ENSG00000226764 (3.7)	C8orf74 (3.5)	ENSG00000231990 (2.4)	ENSG00000215231 (1.5)	ENSG00000248391 (1.4)	MIR3650 (1.3)	PTHLH (1.2)	ERC2 (1.1)	SH3BP2 (1.0)	KLHL26 (0.9)
ENSG00000004779	NDUFAB1 PPI subnetwork	0.72	>=0.20	C19orf60 (3.3)	UQCC (2.7)	C4orf48 (2.6)	C6orf195 (1.8)	POLN (1.4)	CCDC12 (1.3)	KLHL26 (1.1)	KIAA0947 (1.1)	WT1-AS (1.1)	NAT8L (0.9)
MP:0003983	decreased cholesterol level	0.72	>=0.20	APOB (2.5)	TPPP (1.7)	CTNND2 (1.5)	ENSG00000249917 (1.4)	TMEM59L (1.4)	SLC35B3 (1.4)	ENSG00000253695 (1.1)	SNTB1 (1.0)	BAI3 (0.9)	C8orf74 (0.9)
MP:0005093	decreased B cell proliferation	0.72	>=0.20	AKNA (3.2)	FOXP1 (2.7)	SH3BP2 (2.5)	TNIP2 (2.0)	POLN (1.0)	MFHAS1 (1.0)	ENSG00000248391 (0.9)	DMXL2 (0.8)	PINX1 (0.8)	MXD4 (0.8)
GO:0006820	anion transport	0.72	>=0.20	SLC9A3 (3.3)	ENSG00000215231 (3.0)	PTH1R (2.1)	LINC00474 (2.1)	SLC35B3 (1.7)	RP1L1 (1.5)	TPPP (1.2)	ZFYVE28 (1.2)	KCNAB1 (1.1)	NAT8L (1.0)
MP:0000336	decreased mast cell number	0.72	>=0.20	SOX7 (3.2)	POLN (2.9)	TNIP2 (1.8)	AKNA (1.5)	EFEMP1 (1.4)	LIFR (1.4)	ENSG00000226764 (1.2)	OAF (1.2)	TPPP (1.0)	KIAA0947 (1.0)
GO:0006376	mRNA splice site selection	0.72	>=0.20	ENSG00000231990 (1.9)	CRTC1 (1.8)	C6orf195 (1.8)	WHSC2 (1.7)	PINX1 (1.5)	CCDC104 (1.4)	AKNA (1.3)	SMEK2 (1.2)	CCDC12 (1.1)	C8orf74 (1.0)
ENSG00000108515	ENO3 PPI subnetwork	0.72	>=0.20	C8orf74 (3.5)	SSR3 (2.0)	FAF1 (1.6)	UQCC (1.5)	ENSG00000231990 (1.4)	KRTAP19-3 (1.3)	DMXL2 (1.2)	PNPT1 (1.1)	ENSG00000236436 (1.0)	RBFOX1 (1.0)
ENSG00000112081	SRSF3 PPI subnetwork	0.72	>=0.20	WHSC2 (3.4)	RNF4 (2.1)	SMEK2 (2.0)	CCDC12 (1.9)	RRP15 (1.8)	PINX1 (1.6)	KIAA0947 (1.5)	CRTC1 (1.4)	ENSG00000230910 (1.1)	FAM193A (0.9)
ENSG00000095139	ARCN1 PPI subnetwork	0.72	>=0.20	SSR3 (5.0)	UQCC (1.7)	RNF4 (1.7)	MXD4 (1.4)	TGFB2 (1.0)	HS1BP3 (1.0)	OAF (0.9)	WHSC2 (0.9)	NEK7 (0.9)	NAT8L (0.8)
GO:0016881	acid-amino acid ligase activity	0.72	>=0.20	MXD4 (2.8)	FAF1 (2.6)	KIAA0947 (2.3)	RNF4 (2.3)	FAM193A (2.2)	ETAA1 (1.3)	KLHL26 (1.2)	NEK7 (1.2)	HAUS3 (1.0)	WHSC2 (0.9)
ENSG00000114670	NEK11 PPI subnetwork	0.72	>=0.20	CEP72 (2.4)	KLHL26 (2.4)	ETAA1 (2.3)	FOXP1 (1.8)	PLEKHA5 (1.7)	NEK7 (1.6)	TPPP (1.6)	POLN (1.5)	DMXL2 (1.5)	HAUS3 (1.3)
ENSG00000120696	KBTBD7 PPI subnetwork	0.72	>=0.20	SMEK2 (2.5)	KIAA0947 (2.3)	ETAA1 (2.1)	CCDC104 (1.6)	PAX2 (1.3)	NEK7 (1.3)	MIR3650 (1.2)	FAF1 (1.1)	ENSG00000248391 (0.9)	SNTB1 (0.9)
GO:0050776	regulation of immune response	0.72	>=0.20	AKNA (3.7)	SH3BP2 (3.2)	ENSG00000249917 (2.0)	ENSG00000215231 (1.8)	TNIP2 (1.6)	ENSG00000248391 (1.3)	MFHAS1 (1.1)	POLN (1.0)	DMXL2 (1.0)	MXD4 (0.8)
GO:0007613	memory	0.72	>=0.20	KCNAB1 (2.5)	TMEM59L (2.2)	FOXP1 (2.0)	RP1L1 (1.9)	PTHLH (1.7)	SLC35B3 (1.6)	SLC9A3 (1.5)	LINC00474 (1.5)	C8orf74 (1.4)	MIR3650 (1.2)
GO:0031329	regulation of cellular catabolic process	0.72	>=0.20	NEK7 (2.2)	PLEKHA5 (1.7)	KLHL26 (1.7)	MXD4 (1.5)	HS1BP3 (1.4)	FOXP1 (1.4)	CTNND2 (1.2)	DMXL2 (1.2)	AKNA (1.2)	ZFYVE28 (1.1)
GO:0002285	lymphocyte activation involved in immune response	0.72	>=0.20	ENSG00000249391 (2.4)	TNIP2 (2.2)	ENSG00000215231 (2.1)	AKNA (2.0)	ETAA1 (1.9)	MFHAS1 (1.6)	DMXL2 (1.6)	SH3BP2 (1.5)	POLN (1.5)	ENSG00000249917 (1.3)
GO:0004402	histone acetyltransferase activity	0.72	>=0.20	FAM193A (4.5)	CCDC12 (2.9)	WHSC2 (2.3)	MFHAS1 (2.2)	HS1BP3 (1.9)	ENSG00000230910 (1.7)	SLC35B3 (1.5)	ETAA1 (1.4)	SMEK2 (1.3)	LINC00474 (1.2)
ENSG00000172794	RAB37 PPI subnetwork	0.72	>=0.20	TPPP (3.6)	BAI3 (3.6)	ERC2 (3.6)	TMEM59L (2.9)	ENSG00000230910 (2.8)	DMXL2 (2.8)	KCNAB1 (2.4)	CTNND2 (2.1)	RBFOX1 (2.0)	MIR3650 (1.9)
GO:0002312	B cell activation involved in immune response	0.72	>=0.20	ETAA1 (2.1)	ENSG00000215231 (1.6)	CCDC104 (1.5)	NEK7 (1.5)	ENSG00000249391 (1.4)	DMXL2 (1.4)	POLN (1.2)	C8orf74 (1.2)	FOXP1 (1.1)	TNIP2 (1.1)
GO:0050778	positive regulation of immune response	0.72	>=0.20	AKNA (3.5)	SH3BP2 (3.1)	ENSG00000249917 (1.8)	MFHAS1 (1.7)	ENSG00000215231 (1.6)	DMXL2 (1.5)	TNIP2 (1.2)	ENSG00000248391 (1.1)	NEK7 (1.1)	ENSG00000230910 (1.0)
ENSG00000117408	IPO13 PPI subnetwork	0.72	>=0.20	UQCC (3.1)	DMRTA2 (2.4)	CCDC12 (1.9)	RP1L1 (1.8)	KLHL26 (1.8)	NEK7 (1.4)	KRTAP19-1 (1.3)	SLC9A3 (1.3)	LINC00474 (1.1)	KCNAB1 (1.1)
ENSG00000103043	VAC14 PPI subnetwork	0.72	>=0.20	DMXL2 (2.6)	BAI3 (2.6)	FAF1 (1.7)	NAT8L (1.7)	CRTC1 (1.7)	KCNAB1 (1.6)	ERC2 (1.5)	RBFOX1 (1.5)	RNF4 (1.4)	AKNA (1.2)
MP:0003008	enhanced long term potentiation	0.72	>=0.20	BAI3 (3.8)	KCNAB1 (2.7)	TMEM59L (2.7)	TPPP (2.3)	RBFOX1 (2.2)	CTNND2 (2.1)	KLHL26 (2.0)	CRTC1 (2.0)	SCG3 (1.8)	ERC2 (1.6)
GO:0045063	T-helper 1 cell differentiation	0.72	>=0.20	ENSG00000253695 (3.3)	MFHAS1 (3.1)	TNIP2 (2.7)	ENSG00000236436 (1.8)	ENSG00000249391 (1.7)	ETAA1 (1.4)	SH3BP2 (1.3)	CCDC104 (1.3)	FOXP1 (1.1)	C8orf74 (1.1)
ENSG00000100644	HIF1A PPI subnetwork	0.72	>=0.20	KRTAP19-1 (2.3)	KRTAP19-3 (1.7)	PAX2 (1.5)	AKNA (1.3)	DUSP6 (1.1)	EYA2 (1.1)	CCDC12 (1.1)	RBFOX1 (1.1)	ELN (0.9)	SH3BP2 (0.9)
MP:0000493	rectal prolapse	0.72	>=0.20	EFEMP1 (2.0)	ELN (2.0)	FOXP1 (1.7)	SOX7 (1.6)	FAM193A (1.6)	SLC9A3 (1.5)	TNIP2 (1.5)	RP1L1 (1.5)	LINC00474 (1.4)	GDF5 (1.3)
GO:0060193	positive regulation of lipase activity	0.72	>=0.20	ENSG00000248391 (4.1)	ZFYVE28 (2.5)	CTNND2 (1.7)	XKR6 (1.6)	SOX7 (1.5)	POLN (1.5)	NAT8L (1.3)	ENSG00000249917 (1.3)	FOXP1 (1.2)	KCNAB1 (1.1)
ENSG00000128833	MYO5C PPI subnetwork	0.72	>=0.20	FAF1 (2.9)	PNPT1 (2.3)	UQCC (2.1)	SMEK2 (1.1)	KIAA0947 (1.1)	SSR3 (1.1)	HS1BP3 (0.8)	DMRTA2 (0.8)	KRTAP19-1 (0.7)	SLC35B3 (0.7)
GO:0016585	chromatin remodeling complex	0.72	>=0.20	CCDC12 (4.6)	WHSC2 (4.1)	FAM193A (3.2)	CRTC1 (2.1)	FOXP1 (1.8)	CDKN2C (1.7)	PLEKHA5 (1.4)	MXD4 (1.3)	LINC00474 (1.3)	FAF1 (1.2)
ENSG00000111752	PHC1 PPI subnetwork	0.72	>=0.20	FAM193A (2.8)	CDKN2C (2.8)	WHSC2 (2.1)	KLHL26 (1.7)	PTHLH (1.6)	FOXP1 (1.6)	PRDM6 (1.5)	FAF1 (1.4)	ENSG00000230891 (1.3)	NEK7 (1.2)
GO:0006446	regulation of translational initiation	0.72	>=0.20	SMEK2 (2.5)	FAF1 (2.3)	PINX1 (1.9)	CCDC104 (1.8)	PNPT1 (1.7)	ENSG00000236436 (1.6)	SSR3 (1.5)	ENSG00000230910 (1.4)	RRP15 (1.0)	RNF4 (1.0)
GO:0016410	N-acyltransferase activity	0.72	>=0.20	FAM193A (2.9)	HS1BP3 (2.3)	SLC35B3 (2.2)	MFHAS1 (2.1)	CCDC12 (2.0)	WHSC2 (1.6)	LINC00474 (1.3)	ENSG00000230910 (1.2)	PAX2 (1.2)	CRTC1 (1.0)
ENSG00000112357	PEX7 PPI subnetwork	0.72	>=0.20	FAF1 (2.7)	MIR3650 (2.5)	ENSG00000230910 (1.6)	POLN (1.5)	PNPT1 (1.5)	CCDC12 (1.4)	CEP72 (1.4)	WHSC2 (1.3)	UQCC (1.3)	SLC35B3 (1.2)
ENSG00000111602	TIMELESS PPI subnetwork	0.72	>=0.20	CEP72 (3.1)	HAUS3 (2.9)	ENSG00000255571 (2.6)	CDKN2C (2.1)	ENSG00000249917 (1.2)	C8orf74 (1.1)	ENSG00000215231 (1.0)	AKNA (0.7)	LIFR (0.7)	TPPP (0.7)
MP:0003853	dry skin	0.72	>=0.20	SLC9A3 (2.9)	ENSG00000224849 (2.1)	PAX2 (1.9)	MFHAS1 (1.7)	NAT8L (1.4)	OAF (1.3)	PTH1R (1.1)	ENSG00000226764 (1.1)	KLHL26 (1.1)	C4orf48 (1.1)
GO:0008017	microtubule binding	0.72	>=0.20	CDKN2C (2.9)	CEP72 (2.5)	RBFOX1 (1.9)	HS1BP3 (1.8)	C19orf60 (1.8)	CCDC104 (1.8)	TPPP (1.6)	CTNND2 (1.5)	FAF1 (1.3)	PLEKHA5 (1.3)
ENSG00000116213	WRAP73 PPI subnetwork	0.72	>=0.20	PNPT1 (2.5)	UQCC (2.0)	KRTAP19-1 (1.8)	FAF1 (1.8)	PRDM6 (1.2)	DUSP6 (1.1)	ENSG00000248391 (1.0)	RRP15 (0.9)	SMEK2 (0.9)	ENSG00000236436 (0.9)
MP:0001968	abnormal touch/ nociception	0.72	>=0.20	KCNAB1 (4.5)	BAI3 (3.9)	TMEM59L (3.1)	ERC2 (2.2)	ENSG00000249917 (2.2)	RBFOX1 (2.1)	ZFYVE28 (1.8)	SCG3 (1.7)	SLC9A3 (1.7)	KLHL26 (1.6)
GO:0021697	cerebellar cortex formation	0.72	>=0.20	XKR6 (3.3)	PAX2 (2.4)	CRTC1 (2.3)	C6orf195 (2.0)	C4orf48 (2.0)	LINC00474 (1.8)	MXD4 (1.7)	ENSG00000231990 (1.7)	ZFYVE28 (1.6)	POLN (1.5)
ENSG00000133119	RFC3 PPI subnetwork	0.72	>=0.20	CEP72 (3.6)	FAF1 (3.1)	HAUS3 (3.0)	CDKN2C (2.6)	ETAA1 (2.1)	GDF5 (1.5)	RP1L1 (1.5)	PNPT1 (1.4)	MIR3650 (1.3)	EFEMP1 (1.0)
GO:0008021	synaptic vesicle	0.72	>=0.20	TMEM59L (4.4)	ERC2 (3.9)	BAI3 (3.3)	SCG3 (3.3)	TPPP (2.5)	RBFOX1 (2.5)	NAT8L (2.4)	CRTC1 (2.2)	C4orf48 (1.5)	ENSG00000230910 (1.4)
GO:0070555	response to interleukin-1	0.72	>=0.20	ENSG00000249917 (2.8)	ENSG00000248391 (2.1)	TNIP2 (2.0)	MIR3650 (1.9)	ENSG00000224849 (1.8)	TGFB2 (1.8)	C8orf74 (1.5)	POLN (1.4)	ENSG00000249391 (1.3)	FOXP1 (1.2)
GO:0051325	interphase	0.72	>=0.20	CEP72 (3.6)	ETAA1 (3.5)	CDKN2C (2.8)	FAF1 (2.8)	HAUS3 (2.7)	CCDC104 (1.8)	C19orf60 (1.5)	RNF4 (1.1)	C6orf195 (0.9)	LINC00474 (0.8)
ENSG00000172572	PDE3A PPI subnetwork	0.72	>=0.20	NEK7 (2.1)	C19orf60 (2.1)	C4orf48 (1.6)	NAT8L (1.5)	ENSG00000230891 (1.4)	MXD4 (1.3)	PAX2 (1.2)	GPC6 (1.2)	ENSG00000249391 (1.2)	FOXP1 (1.2)
MP:0004814	reduced linear vestibular evoked potential	0.72	>=0.20	KCNAB1 (3.3)	NAT8L (3.1)	TPPP (2.7)	CTNND2 (2.5)	XKR6 (2.4)	ZFYVE28 (2.2)	EYA2 (2.2)	ENSG00000255571 (1.9)	ENSG00000226764 (1.9)	ENSG00000224849 (1.7)
ENSG00000020922	MRE11A PPI subnetwork	0.72	>=0.20	ETAA1 (3.3)	CEP72 (2.2)	DMXL2 (2.1)	HAUS3 (2.1)	FAF1 (1.3)	PNPT1 (1.1)	KIAA0947 (1.0)	ENSG00000231990 (0.9)	ENSG00000255571 (0.8)	UQCC (0.7)
GO:0007202	activation of phospholipase C activity	0.72	>=0.20	ENSG00000248391 (3.9)	ZFYVE28 (2.8)	POLN (1.4)	XKR6 (1.4)	ENSG00000255571 (1.4)	KCNAB1 (1.4)	ENSG00000230891 (1.3)	SOX7 (1.3)	FOXP1 (1.3)	ENSG00000226764 (1.2)
ENSG00000105568	PPP2R1A PPI subnetwork	0.72	>=0.20	FOXP1 (2.1)	WT1-AS (2.1)	SSR3 (2.0)	PLEKHA5 (1.9)	MXD4 (1.9)	TGFB2 (1.9)	RNF4 (1.9)	RBFOX1 (1.8)	ENSG00000230891 (1.8)	CEP72 (1.4)
ENSG00000143190	POU2F1 PPI subnetwork	0.72	>=0.20	PINX1 (2.9)	EYA2 (2.4)	ENSG00000249391 (1.9)	RRP15 (1.7)	GPC6 (1.2)	CEP72 (1.2)	FAM193A (1.2)	MFHAS1 (1.1)	KIAA0947 (1.1)	KLHL26 (1.1)
ENSG00000100599	RIN3 PPI subnetwork	0.72	>=0.20	SMEK2 (2.0)	MXD4 (1.9)	RNF4 (1.6)	ENSG00000253695 (1.5)	ENSG00000236436 (1.5)	CCDC12 (1.4)	MFHAS1 (1.4)	PTH1R (1.4)	SH3BP2 (1.3)	DMRTA2 (1.3)
ENSG00000054611	TBC1D22A PPI subnetwork	0.72	>=0.20	SSR3 (3.4)	SLC35B3 (3.2)	UQCC (2.9)	ENSG00000255571 (1.7)	MXD4 (1.5)	ENSG00000253695 (1.5)	C19orf60 (1.4)	CCDC12 (1.2)	CRTC1 (1.1)	HS1BP3 (1.1)
ENSG00000177301	KCNA2 PPI subnetwork	0.72	>=0.20	BAI3 (2.6)	NAT8L (2.6)	TPPP (2.5)	KCNAB1 (2.3)	ERC2 (2.0)	ZFYVE28 (1.9)	ENSG00000255571 (1.8)	ETAA1 (1.5)	CTNND2 (1.4)	MFHAS1 (1.2)
GO:0002253	activation of immune response	0.72	>=0.20	SH3BP2 (3.3)	AKNA (3.2)	WT1-AS (1.7)	DMXL2 (1.6)	ENSG00000249917 (1.2)	NEK7 (1.1)	MXD4 (1.0)	POLN (1.0)	MFHAS1 (1.0)	TNIP2 (0.9)
REACTOME_TOLL_LIKE_RECEPTOR_78_TLR78_CASCADE	REACTOME_TOLL_LIKE_RECEPTOR_78_TLR78_CASCADE	0.72	>=0.20	TNIP2 (2.6)	SH3BP2 (2.6)	DUSP6 (2.4)	OAF (1.6)	NEK7 (1.4)	CEP72 (1.4)	MFHAS1 (1.4)	FOXP1 (1.4)	POLN (1.2)	PNPT1 (1.2)
REACTOME_MYD88_DEPENDENT_CASCADE_INITIATED_ON_ENDOSOME	REACTOME_MYD88_DEPENDENT_CASCADE_INITIATED_ON_ENDOSOME	0.72	>=0.20	TNIP2 (2.6)	SH3BP2 (2.6)	DUSP6 (2.4)	OAF (1.6)	NEK7 (1.4)	CEP72 (1.4)	MFHAS1 (1.4)	FOXP1 (1.4)	POLN (1.2)	PNPT1 (1.2)
ENSG00000121486	TRMT1L PPI subnetwork	0.72	>=0.20	FAF1 (2.9)	PNPT1 (2.3)	UQCC (2.0)	SSR3 (1.2)	SMEK2 (1.1)	KIAA0947 (1.1)	KRTAP19-1 (0.7)	DMRTA2 (0.7)	SLC35B3 (0.7)	KCNAB1 (0.7)
ENSG00000163737	PF4 PPI subnetwork	0.72	>=0.20	SOX7 (3.7)	TGFB2 (3.6)	OAF (1.8)	ELN (1.7)	CCDC104 (1.5)	EFEMP1 (1.5)	AKNA (1.4)	ENSG00000230891 (1.4)	NEK7 (1.3)	ENSG00000253695 (1.2)
REACTOME_ASSOCIATION_OF_TRICCCT_WITH_TARGET_PROTEINS_DURING_BIOSYNTHESIS	REACTOME_ASSOCIATION_OF_TRICCCT_WITH_TARGET_PROTEINS_DURING_BIOSYNTHESIS	0.72	>=0.20	KIAA0947 (2.5)	FAF1 (2.1)	PNPT1 (2.1)	ENSG00000236436 (1.9)	LIFR (1.8)	TNIP2 (1.5)	RNF4 (1.4)	CCDC104 (1.4)	RRP15 (1.4)	KRTAP19-3 (1.4)
GO:0004553	hydrolase activity, hydrolyzing O-glycosyl compounds	0.72	>=0.20	HS1BP3 (2.0)	DMXL2 (1.8)	SSR3 (1.6)	LINC00474 (1.5)	KRTAP19-3 (1.4)	RP1L1 (1.3)	ENSG00000236436 (1.0)	ENSG00000249391 (1.0)	C19orf60 (0.9)	APOB (0.9)
ENSG00000172660	TAF15 PPI subnetwork	0.72	>=0.20	SMEK2 (1.6)	SLC35B3 (1.6)	CCDC104 (1.6)	WHSC2 (1.5)	PINX1 (1.2)	C19orf60 (1.1)	RRP15 (1.1)	PAX2 (1.1)	GPC6 (0.9)	RP1L1 (0.8)
GO:0034374	low-density lipoprotein particle remodeling	0.72	>=0.20	ENSG00000249917 (3.0)	APOB (2.1)	ENSG00000226764 (1.7)	LIFR (1.3)	KRTAP19-1 (1.2)	UQCC (1.1)	GPC6 (1.0)	ENSG00000249391 (1.0)	C6orf195 (0.9)	CTNND2 (0.8)
GO:0015929	hexosaminidase activity	0.72	>=0.20	HS1BP3 (3.3)	LINC00474 (2.9)	C19orf60 (1.7)	ENSG00000253695 (1.3)	OAF (1.0)	SSR3 (0.9)	ENSG00000249391 (0.9)	KCNAB1 (0.9)	CRLF1 (0.9)	MXD4 (0.9)
GO:0008484	sulfuric ester hydrolase activity	0.72	>=0.20	EFEMP1 (2.3)	HS1BP3 (2.1)	SOX7 (1.7)	CRLF1 (1.7)	LINC00474 (1.6)	TGFB2 (1.6)	DMRTA2 (1.5)	ELN (1.4)	FOXP1 (1.3)	PNPT1 (1.2)
GO:0009880	embryonic pattern specification	0.72	>=0.20	PAX2 (3.4)	ENSG00000253695 (2.7)	LIFR (2.7)	PLEKHA5 (2.1)	PTH1R (2.0)	ENSG00000249391 (1.8)	SOX7 (1.8)	POLN (1.7)	EYA2 (1.7)	ENSG00000248391 (1.6)
GO:0030291	protein serine/threonine kinase inhibitor activity	0.72	>=0.20	KLHL26 (3.0)	CDKN2C (2.4)	LINC00474 (2.3)	ENSG00000236436 (1.8)	UQCC (1.7)	POLN (1.6)	ENSG00000230891 (1.5)	CRLF1 (1.5)	CCDC12 (1.4)	FOXP1 (1.3)
ENSG00000105258	POLR2I PPI subnetwork	0.72	>=0.20	WHSC2 (3.2)	RNF4 (2.5)	CCDC12 (1.8)	SMEK2 (1.8)	RRP15 (1.6)	PINX1 (1.6)	KIAA0947 (1.5)	KLHL26 (1.5)	ENSG00000230910 (1.4)	FAM193A (1.2)
GO:0005251	delayed rectifier potassium channel activity	0.72	>=0.20	ZFYVE28 (3.1)	ENSG00000226764 (2.7)	MFHAS1 (2.7)	SLC9A3 (2.5)	C8orf74 (2.1)	SOX7 (1.9)	ERC2 (1.8)	ENSG00000255571 (1.8)	HS1BP3 (1.6)	NAT8L (1.5)
ENSG00000169976	SF3B5 PPI subnetwork	0.72	>=0.20	WHSC2 (3.5)	RNF4 (2.2)	RRP15 (1.9)	CRTC1 (1.7)	CCDC12 (1.7)	SMEK2 (1.5)	PINX1 (1.4)	KLHL26 (1.4)	FAM193A (1.1)	KIAA0947 (1.1)
GO:0031966	mitochondrial membrane	0.72	>=0.20	UQCC (4.4)	PNPT1 (2.2)	POLN (2.0)	C19orf60 (1.5)	NAT8L (1.2)	C4orf48 (1.1)	ENSG00000230910 (1.0)	CDKN2C (0.9)	PTH1R (0.8)	ENSG00000236436 (0.8)
ENSG00000155980	KIF5A PPI subnetwork	0.72	>=0.20	NEK7 (2.3)	NAT8L (2.2)	TMEM59L (2.0)	CRLF1 (1.7)	CTNND2 (1.7)	PINX1 (1.7)	PLEKHA5 (1.3)	PTH1R (1.2)	TPPP (1.1)	CCDC104 (1.0)
MP:0008719	impaired neutrophil recruitment	0.72	>=0.20	EFEMP1 (2.8)	AKNA (2.8)	DMXL2 (2.5)	SOX7 (2.4)	SH3BP2 (1.4)	ELN (1.4)	CCDC104 (1.0)	TNIP2 (1.0)	CTNND2 (0.9)	DUSP6 (0.9)
GO:0008217	regulation of blood pressure	0.72	>=0.20	SLC9A3 (3.8)	C8orf74 (3.3)	ENSG00000231990 (1.4)	ELN (1.3)	LIFR (1.3)	TMEM59L (1.3)	ENSG00000255571 (1.2)	SCG3 (1.2)	ENSG00000230891 (1.1)	MFHAS1 (1.0)
GO:0006541	glutamine metabolic process	0.72	>=0.20	ENSG00000231990 (2.4)	KIAA0947 (1.7)	PNPT1 (1.7)	ENSG00000224849 (1.5)	CRLF1 (1.3)	ENSG00000236436 (1.1)	FAF1 (1.1)	MIR3650 (1.1)	ETAA1 (1.0)	ENSG00000249917 (1.0)
MP:0002115	abnormal limb bone morphology	0.72	>=0.20	PTH1R (4.4)	GDF5 (3.4)	GPC6 (3.2)	CRLF1 (2.8)	EYA2 (2.8)	PRDM6 (2.3)	ELN (1.8)	DMRTA2 (1.6)	TGFB2 (1.4)	LIFR (1.2)
GO:0019233	sensory perception of pain	0.72	>=0.20	ENSG00000249917 (4.3)	ZFYVE28 (2.9)	ENSG00000255571 (2.7)	NAT8L (2.0)	KCNAB1 (1.9)	ERC2 (1.8)	C8orf74 (1.6)	SLC9A3 (1.5)	TPPP (1.5)	TMEM59L (1.4)
GO:0015645	fatty acid ligase activity	0.72	>=0.20	ENSG00000253695 (2.3)	KRTAP19-3 (2.1)	CTNND2 (1.9)	NAT8L (1.4)	C19orf60 (1.3)	KLHL26 (1.1)	BAI3 (1.1)	DUSP6 (1.1)	APOB (1.0)	LIFR (1.0)
ENSG00000113300	CNOT6 PPI subnetwork	0.72	>=0.20	RNF4 (2.0)	WHSC2 (1.9)	FAM193A (1.7)	ENSG00000231990 (1.7)	ENSG00000255571 (1.6)	HAUS3 (1.6)	FAF1 (1.6)	CCDC104 (1.3)	ENSG00000230910 (1.2)	CEP72 (1.1)
GO:0050852	T cell receptor signaling pathway	0.72	>=0.20	AKNA (2.9)	MFHAS1 (2.4)	ENSG00000215231 (2.3)	C6orf195 (2.3)	MXD4 (2.2)	NEK7 (1.4)	RNF4 (1.4)	ENSG00000248391 (1.1)	WT1-AS (1.1)	ZFYVE28 (0.9)
ENSG00000185359	HGS PPI subnetwork	0.72	>=0.20	FAF1 (3.2)	HS1BP3 (2.3)	DUSP6 (2.3)	CEP72 (1.4)	TMEM59L (1.4)	CTNND2 (1.4)	OAF (1.3)	MFHAS1 (1.2)	KCNAB1 (1.1)	KRTAP19-1 (1.0)
MP:0002078	abnormal glucose homeostasis	0.72	>=0.20	SCG3 (2.1)	CDKN2C (1.9)	SLC9A3 (1.7)	FOXP1 (1.5)	SNTB1 (1.5)	KLHL26 (1.4)	ELN (1.3)	NAT8L (1.3)	DUSP6 (1.2)	LIFR (1.1)
ENSG00000141582	CBX4 PPI subnetwork	0.72	>=0.20	FAM193A (3.6)	WHSC2 (3.1)	FOXP1 (2.3)	SMEK2 (2.1)	ENSG00000230891 (1.6)	LINC00474 (1.6)	MXD4 (1.6)	NEK7 (1.5)	C4orf48 (1.5)	TNIP2 (1.4)
GO:0005770	late endosome	0.72	>=0.20	HS1BP3 (5.1)	C19orf60 (1.8)	SH3BP2 (1.6)	ENSG00000255571 (1.5)	CTNND2 (1.1)	ERC2 (1.0)	SNTB1 (0.8)	TPPP (0.7)	SLC35B3 (0.7)	KCNAB1 (0.7)
ENSG00000154310	TNIK PPI subnetwork	0.72	>=0.20	FAF1 (3.0)	CCDC104 (2.3)	BAI3 (2.0)	CTNND2 (1.3)	ENSG00000236436 (1.3)	TMEM59L (1.3)	PINX1 (1.2)	SNTB1 (1.1)	PNPT1 (1.0)	KCNAB1 (1.0)
GO:0032319	regulation of Rho GTPase activity	0.72	>=0.20	ENSG00000249917 (2.3)	ENSG00000215231 (1.7)	EYA2 (1.7)	LIFR (1.5)	PLEKHA5 (1.5)	ENSG00000230910 (1.3)	XKR6 (1.3)	AKNA (1.3)	ENSG00000255571 (1.2)	CCDC12 (1.1)
MP:0006055	abnormal vascular endothelial cell morphology	0.72	>=0.20	SOX7 (5.1)	SCG3 (2.0)	CALD1 (1.9)	OAF (1.8)	EFEMP1 (1.7)	ENSG00000215231 (1.6)	NEK7 (1.6)	DUSP6 (1.2)	TNIP2 (1.2)	PRDM6 (1.1)
ENSG00000116329	OPRD1 PPI subnetwork	0.72	>=0.20	DMXL2 (2.3)	KCNAB1 (2.3)	SH3BP2 (2.0)	KLHL26 (2.0)	FOXP1 (1.8)	ENSG00000226764 (1.7)	TPPP (1.5)	ENSG00000255571 (1.5)	SOX7 (1.4)	CRTC1 (1.4)
REACTOME_ADP_SIGNALLING_THROUGH_P2Y_PURINOCEPTOR_12	REACTOME_ADP_SIGNALLING_THROUGH_P2Y_PURINOCEPTOR_12	0.72	>=0.20	RP1L1 (5.4)	SCG3 (2.6)	ERC2 (2.1)	KCNAB1 (2.0)	CDKN2C (1.8)	SH3BP2 (1.4)	TMEM59L (1.4)	TPPP (1.4)	OAF (1.3)	CALD1 (1.3)
ENSG00000131368	MRPS25 PPI subnetwork	0.72	>=0.20	SSR3 (3.4)	UQCC (2.6)	CALD1 (1.9)	PNPT1 (1.8)	ENSG00000226764 (1.5)	FOXP1 (1.4)	FAF1 (1.3)	ENSG00000230910 (0.9)	ENSG00000224849 (0.8)	PLEKHA5 (0.8)
GO:0014047	glutamate secretion	0.72	>=0.20	TPPP (3.1)	TMEM59L (2.4)	ERC2 (2.3)	KLHL26 (2.3)	MIR3650 (1.8)	C8orf74 (1.8)	C19orf60 (1.7)	CRTC1 (1.7)	ENSG00000231990 (1.6)	ZFYVE28 (1.6)
MP:0010018	pulmonary vascular congestion	0.72	>=0.20	PTH1R (3.3)	NEK7 (2.6)	SLC9A3 (2.1)	KCNAB1 (2.1)	CDKN2C (1.9)	NAT8L (1.8)	ELN (1.8)	PAX2 (1.7)	BAI3 (1.4)	MIR3650 (1.3)
ENSG00000099797	TECR PPI subnetwork	0.72	>=0.20	SSR3 (3.4)	SLC35B3 (1.7)	RNF4 (1.7)	FAF1 (1.6)	KLHL26 (1.5)	C4orf48 (1.3)	CDKN2C (1.3)	WT1-AS (1.1)	BAI3 (1.0)	C6orf195 (1.0)
GO:0015370	solute:sodium symporter activity	0.72	>=0.20	ENSG00000226764 (1.5)	LINC00474 (1.3)	ENSG00000215231 (1.3)	ENSG00000255571 (1.2)	SH3BP2 (1.1)	NAT8L (1.1)	APOB (1.1)	SNTB1 (1.1)	SLC9A3 (1.0)	TMEM59L (0.9)
GO:0018345	protein palmitoylation	0.72	>=0.20	SLC35B3 (2.1)	LINC00474 (2.1)	XKR6 (1.6)	TPPP (1.6)	ENSG00000230910 (1.4)	ENSG00000249917 (1.4)	ENSG00000236436 (1.2)	C19orf60 (1.2)	C4orf48 (1.2)	PAX2 (1.1)
ENSG00000181817	LSM10 PPI subnetwork	0.73	>=0.20	RNF4 (4.4)	HAUS3 (2.4)	ENSG00000226764 (1.7)	XKR6 (1.4)	C4orf48 (1.4)	SH3BP2 (1.3)	ENSG00000215231 (1.2)	RRP15 (1.0)	FAF1 (1.0)	POLN (1.0)
MP:0006317	decreased urine sodium level	0.73	>=0.20	PTH1R (4.7)	SLC9A3 (3.8)	PAX2 (2.2)	GDF5 (1.5)	MFHAS1 (1.3)	PINX1 (1.2)	ENSG00000231990 (1.1)	ENSG00000226764 (1.1)	ENSG00000249391 (0.9)	RP1L1 (0.9)
ENSG00000106245	BUD31 PPI subnetwork	0.73	>=0.20	WHSC2 (2.9)	CCDC12 (2.5)	RNF4 (2.5)	PINX1 (2.0)	RRP15 (1.9)	FAM193A (1.8)	HAUS3 (1.6)	KLHL26 (1.6)	KIAA0947 (1.5)	C19orf60 (1.1)
ENSG00000123091	RNF11 PPI subnetwork	0.73	>=0.20	FAF1 (2.2)	NEK7 (1.6)	TNIP2 (1.6)	KIAA0947 (1.4)	HS1BP3 (1.3)	FOXP1 (1.2)	PLEKHA5 (1.0)	ENSG00000255571 (1.0)	SLC35B3 (0.9)	AKNA (0.9)
MP:0001654	hepatic necrosis	0.73	>=0.20	ENSG00000230910 (2.6)	CALD1 (2.2)	XKR6 (2.1)	TNIP2 (1.7)	APOB (1.7)	BAI3 (1.6)	LIFR (1.5)	SH3BP2 (1.4)	SOX7 (1.4)	DUSP6 (1.1)
ENSG00000072210	ALDH3A2 PPI subnetwork	0.73	>=0.20	SSR3 (2.7)	CALD1 (2.2)	PNPT1 (2.1)	UQCC (1.9)	FAF1 (1.9)	FOXP1 (1.5)	ENSG00000224849 (1.5)	ENSG00000249391 (1.1)	ZFYVE28 (1.1)	RRP15 (0.9)
ENSG00000034713	GABARAPL2 PPI subnetwork	0.73	>=0.20	HS1BP3 (3.5)	FAF1 (3.0)	TPPP (1.9)	UQCC (1.7)	SSR3 (1.2)	CTNND2 (1.1)	CCDC104 (1.1)	ENSG00000230891 (1.1)	TMEM59L (1.1)	PRDM6 (0.9)
MP:0005016	decreased lymphocyte cell number	0.73	>=0.20	AKNA (3.0)	HAUS3 (1.4)	POLN (1.4)	CDKN2C (1.2)	ENSG00000215231 (1.1)	ENSG00000224849 (1.1)	ELN (1.0)	SH3BP2 (0.9)	FOXP1 (0.9)	KIAA0947 (0.8)
ENSG00000137757	CASP5 PPI subnetwork	0.73	>=0.20	PLEKHA5 (2.2)	SLC9A3 (2.0)	AKNA (2.0)	SLC35B3 (1.8)	ERC2 (1.6)	SMEK2 (1.3)	PINX1 (1.2)	SH3BP2 (1.1)	PAX2 (1.1)	TGFB2 (0.9)
GO:0003015	heart process	0.73	>=0.20	C8orf74 (2.2)	RBFOX1 (2.2)	ENSG00000231990 (2.1)	ELN (1.6)	ENSG00000226764 (1.3)	SLC9A3 (1.3)	C19orf60 (1.2)	EYA2 (1.1)	HS1BP3 (1.1)	KRTAP19-3 (1.1)
ENSG00000159186	ENSG00000159186 PPI subnetwork	0.73	>=0.20	UQCC (2.9)	EYA2 (2.1)	RNF4 (1.8)	FAF1 (1.5)	PLEKHA5 (1.5)	C19orf60 (1.5)	CCDC104 (1.3)	ENSG00000230910 (1.3)	GDF5 (1.2)	MXD4 (1.2)
ENSG00000122484	RPAP2 PPI subnetwork	0.73	>=0.20	RRP15 (4.5)	PINX1 (4.1)	CCDC12 (2.5)	PNPT1 (2.5)	KIAA0947 (2.2)	WHSC2 (1.5)	RNF4 (1.4)	CCDC104 (1.3)	FAF1 (1.3)	SMEK2 (1.1)
MP:0001245	thick dermal layer	0.73	>=0.20	DUSP6 (3.5)	WT1-AS (2.6)	ELN (2.5)	FOXP1 (2.1)	TNIP2 (1.9)	LINC00474 (1.8)	MFHAS1 (1.6)	GDF5 (1.5)	XKR6 (1.4)	SOX7 (1.1)
REACTOME_HORMONE:SENSITIVE_LIPASE_HSL:MEDIATED_TRIACYLGLYCEROL_HYDROLYSIS	REACTOME_HORMONE:SENSITIVE_LIPASE_HSL:MEDIATED_TRIACYLGLYCEROL_HYDROLYSIS	0.73	>=0.20	CDKN2C (3.8)	KCNAB1 (2.5)	NEK7 (2.5)	ENSG00000248391 (1.5)	MXD4 (1.4)	ELN (1.4)	NAT8L (1.4)	ENSG00000226764 (1.4)	PAX2 (1.1)	CALD1 (1.0)
ENSG00000160633	SAFB PPI subnetwork	0.73	>=0.20	FAM193A (2.3)	ENSG00000231990 (2.0)	SLC35B3 (2.0)	ENSG00000249917 (1.9)	POLN (1.6)	CCDC12 (1.6)	HAUS3 (1.6)	WHSC2 (1.5)	CCDC104 (1.3)	RNF4 (1.0)
GO:0048232	male gamete generation	0.73	>=0.20	C8orf74 (4.3)	ENSG00000230891 (1.6)	CCDC104 (1.4)	C6orf195 (1.3)	ENSG00000231990 (1.3)	POLN (1.3)	ENSG00000253695 (1.1)	ENSG00000255571 (0.8)	CEP72 (0.8)	DMRTA2 (0.6)
GO:0007283	spermatogenesis	0.73	>=0.20	C8orf74 (4.3)	ENSG00000230891 (1.6)	CCDC104 (1.4)	C6orf195 (1.3)	ENSG00000231990 (1.3)	POLN (1.3)	ENSG00000253695 (1.1)	ENSG00000255571 (0.8)	CEP72 (0.8)	DMRTA2 (0.6)
ENSG00000108179	PPIF PPI subnetwork	0.73	>=0.20	C6orf195 (1.7)	ENSG00000249391 (1.7)	PTHLH (1.6)	OAF (1.6)	C19orf60 (1.5)	ZFYVE28 (1.5)	ERC2 (1.3)	SMEK2 (1.3)	DMRTA2 (1.2)	KLHL26 (1.2)
ENSG00000156711	MAPK13 PPI subnetwork	0.73	>=0.20	DUSP6 (4.0)	TPPP (2.8)	ZFYVE28 (2.1)	CEP72 (1.8)	HS1BP3 (1.7)	ERC2 (1.3)	ENSG00000231990 (1.1)	OAF (1.1)	PLEKHA5 (1.1)	RBFOX1 (1.0)
GO:0010883	regulation of lipid storage	0.73	>=0.20	POLN (3.4)	SNTB1 (1.8)	AKNA (1.6)	MXD4 (1.6)	ENSG00000230891 (1.5)	DMXL2 (1.5)	ENSG00000226764 (1.4)	KRTAP19-3 (1.4)	CDKN2C (1.2)	UQCC (1.2)
GO:0000387	spliceosomal snRNP assembly	0.73	>=0.20	PINX1 (2.9)	CCDC12 (1.9)	RRP15 (1.8)	ETAA1 (1.6)	KLHL26 (1.5)	RNF4 (1.5)	ENSG00000215231 (1.4)	WHSC2 (1.3)	ENSG00000226764 (1.2)	UQCC (1.1)
KEGG_CALCIUM_SIGNALING_PATHWAY	KEGG_CALCIUM_SIGNALING_PATHWAY	0.73	>=0.20	RBFOX1 (3.8)	KCNAB1 (2.8)	CRTC1 (2.3)	FOXP1 (2.2)	TMEM59L (2.2)	NAT8L (1.8)	TPPP (1.8)	KLHL26 (1.7)	ZFYVE28 (1.5)	PTHLH (1.4)
GO:0016447	somatic recombination of immunoglobulin gene segments	0.73	>=0.20	ETAA1 (2.5)	CCDC104 (1.8)	NEK7 (1.6)	MFHAS1 (1.5)	SNTB1 (1.4)	POLN (1.2)	C8orf74 (1.2)	ENSG00000215231 (1.1)	HAUS3 (0.8)	FOXP1 (0.8)
REACTOME_NOD12_SIGNALING_PATHWAY	REACTOME_NOD12_SIGNALING_PATHWAY	0.73	>=0.20	TNIP2 (3.2)	SH3BP2 (2.5)	ZFYVE28 (1.8)	PLEKHA5 (1.6)	ENSG00000255571 (1.3)	AKNA (1.2)	SLC9A3 (1.1)	TGFB2 (1.0)	ETAA1 (1.0)	POLN (0.9)
MP:0006380	abnormal spermatid morphology	0.73	>=0.20	C8orf74 (3.1)	GPC6 (1.4)	LINC00474 (1.4)	SSR3 (1.3)	KRTAP19-1 (1.3)	TMEM59L (1.2)	CCDC104 (1.1)	ZFYVE28 (1.1)	MFHAS1 (1.1)	ENSG00000253695 (1.0)
ENSG00000094804	CDC6 PPI subnetwork	0.73	>=0.20	FAF1 (3.1)	CEP72 (2.6)	HAUS3 (2.5)	CDKN2C (2.1)	C19orf60 (2.0)	CCDC104 (1.9)	RNF4 (1.4)	ENSG00000236436 (1.0)	PAX2 (0.9)	ETAA1 (0.9)
ENSG00000180817	PPA1 PPI subnetwork	0.73	>=0.20	RNF4 (2.6)	SSR3 (1.9)	EYA2 (1.7)	CRTC1 (1.5)	OAF (1.3)	ENSG00000224849 (1.2)	HS1BP3 (1.0)	C4orf48 (0.8)	MXD4 (0.8)	C6orf195 (0.8)
MP:0003058	increased insulin secretion	0.73	>=0.20	SCG3 (2.8)	ENSG00000255571 (2.7)	WT1-AS (1.9)	C4orf48 (1.7)	ENSG00000230891 (1.6)	NAT8L (1.6)	ENSG00000226764 (1.6)	CDKN2C (1.5)	POLN (1.4)	SLC9A3 (1.4)
GO:0030258	lipid modification	0.73	>=0.20	SLC9A3 (2.9)	UQCC (2.2)	SNTB1 (2.2)	SLC35B3 (2.1)	LIFR (1.7)	ENSG00000253695 (1.6)	APOB (1.3)	MXD4 (1.3)	POLN (1.1)	C6orf195 (1.0)
GO:0046649	lymphocyte activation	0.73	>=0.20	AKNA (2.9)	SH3BP2 (2.0)	TNIP2 (1.9)	ENSG00000215231 (1.7)	MFHAS1 (1.7)	ENSG00000248391 (1.6)	ENSG00000224849 (1.3)	ENSG00000253695 (1.1)	ENSG00000249391 (1.0)	DUSP6 (0.8)
ENSG00000158869	FCER1G PPI subnetwork	0.73	>=0.20	WT1-AS (2.2)	C8orf74 (1.6)	POLN (1.5)	DMRTA2 (1.3)	HS1BP3 (1.2)	ELN (1.1)	SH3BP2 (1.1)	ENSG00000249917 (1.0)	PAX2 (1.0)	ENSG00000224849 (0.8)
MP:0008058	abnormal DNA repair	0.73	>=0.20	CEP72 (3.5)	PINX1 (2.2)	KIAA0947 (1.5)	HAUS3 (1.4)	DMXL2 (1.3)	PNPT1 (1.3)	SLC35B3 (1.0)	MFHAS1 (0.9)	HS1BP3 (0.9)	FAF1 (0.9)
GO:0030669	clathrin-coated endocytic vesicle membrane	0.73	>=0.20	FAF1 (3.0)	MFHAS1 (2.6)	HS1BP3 (1.8)	C19orf60 (1.7)	TPPP (1.7)	OAF (1.4)	ENSG00000255571 (1.4)	DMXL2 (1.3)	DUSP6 (1.3)	ZFYVE28 (1.1)
ENSG00000119383	PPP2R4 PPI subnetwork	0.73	>=0.20	RNF4 (3.0)	ETAA1 (2.6)	MXD4 (1.9)	MFHAS1 (1.8)	SLC35B3 (1.4)	HAUS3 (1.4)	SMEK2 (1.2)	NEK7 (1.2)	ENSG00000224849 (1.2)	KLHL26 (1.2)
GO:0022890	inorganic cation transmembrane transporter activity	0.73	>=0.20	PTH1R (2.6)	NAT8L (2.3)	ENSG00000255571 (2.1)	SLC9A3 (2.0)	SCG3 (2.0)	TMEM59L (2.0)	UQCC (1.8)	RP1L1 (1.7)	PAX2 (1.7)	RBFOX1 (1.6)
GO:0019751	polyol metabolic process	0.73	>=0.20	NAT8L (2.4)	KRTAP19-3 (2.3)	SLC9A3 (2.2)	ENSG00000215231 (1.7)	ZFYVE28 (1.6)	POLN (1.6)	ENSG00000253695 (1.5)	WT1-AS (1.3)	KLHL26 (1.2)	ENSG00000224849 (1.2)
ENSG00000153487	ING1 PPI subnetwork	0.73	>=0.20	WHSC2 (3.2)	CCDC12 (2.1)	FAM193A (1.9)	MFHAS1 (1.8)	CCDC104 (1.7)	FAF1 (1.7)	FOXP1 (1.4)	EYA2 (1.3)	PINX1 (1.2)	LINC00474 (1.2)
ENSG00000187741	FANCA PPI subnetwork	0.73	>=0.20	PNPT1 (3.3)	CEP72 (2.4)	ETAA1 (2.2)	HAUS3 (1.8)	DMXL2 (1.3)	FAF1 (1.3)	MFHAS1 (1.3)	DUSP6 (1.2)	SMEK2 (1.2)	ENSG00000226764 (1.0)
ENSG00000183943	PRKX PPI subnetwork	0.73	>=0.20	RBFOX1 (4.3)	XKR6 (2.6)	TPPP (2.3)	NAT8L (2.2)	CRTC1 (2.2)	KCNAB1 (2.0)	PTHLH (2.0)	ZFYVE28 (1.8)	TMEM59L (1.6)	MFHAS1 (1.6)
GO:0006383	transcription from RNA polymerase III promoter	0.73	>=0.20	PINX1 (3.1)	ETAA1 (2.1)	CCDC12 (1.7)	WHSC2 (1.5)	UQCC (1.0)	ENSG00000249391 (1.0)	RRP15 (1.0)	KIAA0947 (1.0)	ENSG00000230910 (0.8)	ENSG00000231990 (0.8)
MP:0001655	multifocal hepatic necrosis	0.73	>=0.20	ENSG00000230910 (2.0)	PNPT1 (1.9)	SH3BP2 (1.7)	POLN (1.6)	ENSG00000255571 (1.6)	MXD4 (1.4)	CRLF1 (1.4)	C4orf48 (1.3)	PAX2 (1.1)	AKNA (1.1)
ENSG00000153922	CHD1 PPI subnetwork	0.73	>=0.20	WHSC2 (3.1)	FAM193A (3.0)	CCDC12 (2.1)	CCDC104 (2.1)	KIAA0947 (2.0)	HAUS3 (1.8)	FAF1 (1.6)	FOXP1 (1.4)	PINX1 (1.0)	RP1L1 (0.9)
KEGG_PROSTATE_CANCER	KEGG_PROSTATE_CANCER	0.73	>=0.20	FOXP1 (2.4)	TNIP2 (2.0)	EYA2 (1.8)	MXD4 (1.8)	FAM193A (1.7)	NEK7 (1.7)	TGFB2 (1.6)	CALD1 (1.2)	AKNA (1.0)	GPC6 (1.0)
ENSG00000176986	SEC24C PPI subnetwork	0.73	>=0.20	SSR3 (3.8)	UQCC (2.5)	KRTAP19-1 (1.8)	ENSG00000253695 (1.6)	KRTAP19-3 (1.2)	GDF5 (1.1)	MIR3650 (1.1)	WHSC2 (1.0)	PTHLH (0.9)	C4orf48 (0.8)
GO:0035326	enhancer binding	0.73	>=0.20	PRDM6 (3.9)	C4orf48 (2.5)	RP1L1 (2.0)	DUSP6 (1.7)	SOX7 (1.6)	ENSG00000230910 (1.4)	ENSG00000249391 (1.1)	TGFB2 (1.0)	ENSG00000230891 (0.9)	ENSG00000248391 (0.8)
MP:0000162	lordosis	0.73	>=0.20	GDF5 (3.7)	ELN (3.6)	CALD1 (3.5)	DMRTA2 (2.0)	PTH1R (1.7)	TGFB2 (1.7)	DMXL2 (1.7)	SCG3 (1.6)	GPC6 (1.4)	PRDM6 (1.3)
ENSG00000173876	TUBB8 PPI subnetwork	0.73	>=0.20	SSR3 (3.1)	CALD1 (1.9)	PNPT1 (1.9)	UQCC (1.9)	FAF1 (1.6)	FOXP1 (1.5)	ENSG00000224849 (1.3)	ENSG00000226764 (1.3)	SLC35B3 (1.0)	ENSG00000249391 (1.0)
ENSG00000198888	MT-ND1 PPI subnetwork	0.73	>=0.20	C19orf60 (3.7)	UQCC (2.9)	C4orf48 (2.8)	POLN (2.1)	CCDC12 (1.2)	C6orf195 (1.1)	WT1-AS (1.1)	KLHL26 (1.1)	ENSG00000255571 (1.0)	NAT8L (0.9)
GO:0009081	branched chain family amino acid metabolic process	0.73	>=0.20	UQCC (2.6)	GDF5 (2.1)	KLHL26 (1.6)	PTH1R (1.5)	MXD4 (1.3)	FAF1 (1.3)	LIFR (1.3)	CCDC104 (1.2)	LINC00474 (0.9)	CDKN2C (0.8)
GO:0035770	ribonucleoprotein granule	0.73	>=0.20	MFHAS1 (2.2)	PNPT1 (1.6)	POLN (1.5)	ENSG00000230891 (1.4)	FOXP1 (1.2)	RNF4 (1.2)	ENSG00000255571 (1.1)	ENSG00000215231 (1.0)	ETAA1 (1.0)	LINC00474 (1.0)
ENSG00000132155	RAF1 PPI subnetwork	0.73	>=0.20	KCNAB1 (2.4)	DUSP6 (2.3)	TMEM59L (2.1)	NEK7 (2.0)	TPPP (1.7)	MXD4 (1.6)	CEP72 (1.6)	RBFOX1 (1.5)	DMXL2 (1.4)	CRTC1 (1.3)
MP:0000752	dystrophic muscle	0.73	>=0.20	ELN (4.2)	RBFOX1 (3.8)	CRLF1 (2.4)	KLHL26 (1.8)	KCNAB1 (1.4)	ZFYVE28 (1.2)	NEK7 (1.1)	FAF1 (0.9)	OAF (0.9)	PNPT1 (0.9)
GO:0006639	acylglycerol metabolic process	0.73	>=0.20	NAT8L (2.7)	APOB (1.9)	KRTAP19-1 (1.6)	CDKN2C (1.5)	KRTAP19-3 (1.1)	ENSG00000253695 (1.1)	RP1L1 (1.0)	UQCC (0.8)	SMEK2 (0.8)	KCNAB1 (0.8)
REACTOME_TRANSCRIPTION	REACTOME_TRANSCRIPTION	0.73	>=0.20	WHSC2 (2.7)	RRP15 (2.1)	HAUS3 (2.0)	RNF4 (1.9)	PINX1 (1.8)	ENSG00000249391 (1.8)	KIAA0947 (1.5)	SMEK2 (1.5)	KLHL26 (1.3)	CCDC12 (1.0)
ENSG00000121966	CXCR4 PPI subnetwork	0.73	>=0.20	TNIP2 (3.5)	AKNA (2.1)	MFHAS1 (2.1)	LIFR (2.0)	DMXL2 (1.6)	SMEK2 (1.5)	SNTB1 (1.5)	ERC2 (1.5)	SH3BP2 (1.3)	GDF5 (1.1)
GO:0008234	cysteine-type peptidase activity	0.73	>=0.20	PLEKHA5 (2.5)	KRTAP19-3 (2.3)	HAUS3 (1.8)	TNIP2 (1.6)	KIAA0947 (1.5)	ZFYVE28 (1.2)	OAF (1.2)	EYA2 (1.1)	PNPT1 (0.9)	DMXL2 (0.9)
ENSG00000162946	DISC1 PPI subnetwork	0.73	>=0.20	KIAA0947 (2.8)	FAF1 (2.4)	DMXL2 (2.3)	CTNND2 (2.2)	CCDC104 (2.2)	TPPP (1.9)	RBFOX1 (1.6)	BAI3 (1.6)	CALD1 (1.6)	RNF4 (1.6)
MP:0000936	small telencephalic vesicles	0.73	>=0.20	DMRTA2 (4.7)	DUSP6 (2.0)	ELN (1.8)	C4orf48 (1.8)	KRTAP19-1 (1.6)	ENSG00000249391 (1.4)	PNPT1 (1.2)	ENSG00000231990 (1.0)	CEP72 (1.0)	SLC35B3 (0.9)
ENSG00000109819	PPARGC1A PPI subnetwork	0.73	>=0.20	FAM193A (3.2)	KIAA0947 (2.4)	OAF (2.1)	CRTC1 (2.1)	SMEK2 (1.9)	WHSC2 (1.9)	AKNA (1.8)	ENSG00000255571 (1.8)	GDF5 (1.5)	C6orf195 (1.5)
ENSG00000111445	RFC5 PPI subnetwork	0.73	>=0.20	HAUS3 (3.9)	CEP72 (3.3)	FAF1 (2.9)	ETAA1 (2.0)	CDKN2C (2.0)	RP1L1 (1.8)	MIR3650 (1.5)	LIFR (1.5)	PNPT1 (1.4)	CCDC104 (1.3)
KEGG_AXON_GUIDANCE	KEGG_AXON_GUIDANCE	0.73	>=0.20	SOX7 (2.5)	ERC2 (2.5)	PTH1R (2.2)	SH3BP2 (1.8)	TPPP (1.6)	FOXP1 (1.6)	LIFR (1.5)	BAI3 (1.5)	CRLF1 (1.5)	MXD4 (1.5)
ENSG00000198909	MAP3K3 PPI subnetwork	0.73	>=0.20	CALD1 (1.9)	RNF4 (1.9)	TPPP (1.7)	SNTB1 (1.5)	FAF1 (1.4)	MXD4 (1.4)	FOXP1 (1.1)	TGFB2 (1.0)	SSR3 (1.0)	PNPT1 (0.9)
GO:0032655	regulation of interleukin-12 production	0.73	>=0.20	DMXL2 (3.0)	TNIP2 (2.7)	AKNA (2.3)	SH3BP2 (1.9)	ENSG00000230891 (1.6)	ENSG00000249917 (1.0)	MFHAS1 (0.9)	FOXP1 (0.9)	SLC9A3 (0.8)	ENSG00000226764 (0.8)
GO:0005507	copper ion binding	0.73	>=0.20	APOB (3.1)	ENSG00000253695 (1.8)	ENSG00000249917 (1.7)	PTH1R (1.4)	ENSG00000226764 (1.3)	CALD1 (1.2)	ELN (1.2)	C19orf60 (1.1)	ENSG00000215231 (1.0)	OAF (1.0)
REACTOME_LYSOSOME_VESICLE_BIOGENESIS	REACTOME_LYSOSOME_VESICLE_BIOGENESIS	0.73	>=0.20	HS1BP3 (3.0)	DMXL2 (2.4)	ENSG00000253695 (2.2)	ERC2 (2.1)	CRTC1 (1.7)	SCG3 (1.6)	CTNND2 (1.2)	CCDC104 (1.1)	BAI3 (1.1)	C6orf195 (1.1)
ENSG00000039650	PNKP PPI subnetwork	0.73	>=0.20	KRTAP19-3 (2.3)	RBFOX1 (1.9)	FAF1 (1.8)	CCDC104 (1.8)	KRTAP19-1 (1.5)	PNPT1 (1.4)	KIAA0947 (1.2)	ENSG00000226764 (1.2)	RP1L1 (1.1)	KLHL26 (1.1)
GO:0033273	response to vitamin	0.73	>=0.20	PTHLH (3.2)	LIFR (2.1)	OAF (1.7)	SOX7 (1.4)	EFEMP1 (1.4)	ELN (1.3)	DMRTA2 (1.3)	CRLF1 (1.2)	ENSG00000253695 (1.1)	PTH1R (1.1)
ENSG00000078295	ADCY2 PPI subnetwork	0.73	>=0.20	MXD4 (2.4)	SSR3 (2.2)	PAX2 (2.0)	PTH1R (1.7)	FOXP1 (1.7)	PRDM6 (1.5)	KCNAB1 (1.4)	TPPP (1.4)	XKR6 (1.4)	CALD1 (1.2)
MP:0005465	abnormal T-helper 1 physiology	0.73	>=0.20	AKNA (2.6)	ZFYVE28 (2.4)	TNIP2 (1.7)	SH3BP2 (1.4)	ENSG00000249917 (1.2)	TGFB2 (1.1)	ENSG00000215231 (1.1)	ENSG00000253695 (1.0)	SLC9A3 (0.9)	SOX7 (0.9)
ENSG00000104164	PLDN PPI subnetwork	0.73	>=0.20	SLC35B3 (2.8)	HAUS3 (2.3)	ETAA1 (1.9)	ENSG00000253695 (1.5)	MFHAS1 (1.5)	HS1BP3 (1.3)	CDKN2C (1.1)	MXD4 (1.1)	TNIP2 (1.1)	RNF4 (1.0)
GO:0005775	vacuolar lumen	0.73	>=0.20	HS1BP3 (4.0)	C6orf195 (2.4)	DMXL2 (1.9)	SLC35B3 (1.7)	ENSG00000231990 (1.4)	PTH1R (1.0)	DMRTA2 (1.0)	LIFR (0.9)	SH3BP2 (0.9)	SSR3 (0.7)
MP:0004173	abnormal intervertebral disk morphology	0.73	>=0.20	GDF5 (3.1)	EYA2 (2.6)	PTH1R (2.4)	FOXP1 (2.2)	CRLF1 (2.1)	TGFB2 (2.0)	GPC6 (2.0)	BAI3 (2.0)	KLHL26 (1.9)	LIFR (1.3)
ENSG00000157873	TNFRSF14 PPI subnetwork	0.73	>=0.20	SSR3 (2.5)	PNPT1 (1.7)	XKR6 (1.6)	C19orf60 (1.5)	TNIP2 (1.3)	RRP15 (1.3)	ENSG00000255571 (1.3)	OAF (1.2)	CCDC104 (1.0)	ENSG00000253695 (0.8)
GO:0007220	Notch receptor processing	0.73	>=0.20	C6orf195 (2.8)	SOX7 (1.9)	SLC35B3 (1.6)	ENSG00000224849 (1.6)	ENSG00000231990 (1.6)	KRTAP19-1 (1.5)	KRTAP19-3 (1.4)	C4orf48 (1.2)	SLC9A3 (1.2)	HS1BP3 (1.1)
ENSG00000166888	STAT6 PPI subnetwork	0.73	>=0.20	TNIP2 (3.9)	FAM193A (2.8)	SH3BP2 (2.6)	FOXP1 (2.4)	MFHAS1 (1.9)	AKNA (1.7)	HS1BP3 (1.5)	SMEK2 (1.4)	SOX7 (1.4)	WHSC2 (1.4)
GO:0002705	positive regulation of leukocyte mediated immunity	0.73	>=0.20	ENSG00000249917 (2.2)	POLN (2.2)	AKNA (2.1)	SH3BP2 (2.1)	TNIP2 (1.9)	MFHAS1 (1.5)	ENSG00000215231 (1.4)	ENSG00000255571 (1.2)	GDF5 (1.2)	ENSG00000224849 (1.0)
GO:0002708	positive regulation of lymphocyte mediated immunity	0.73	>=0.20	ENSG00000249917 (2.2)	POLN (2.2)	AKNA (2.1)	SH3BP2 (2.1)	TNIP2 (1.9)	MFHAS1 (1.5)	ENSG00000215231 (1.4)	ENSG00000255571 (1.2)	GDF5 (1.2)	ENSG00000224849 (1.0)
KEGG_RENIN_ANGIOTENSIN_SYSTEM	KEGG_RENIN_ANGIOTENSIN_SYSTEM	0.73	>=0.20	PTH1R (2.6)	WT1-AS (1.9)	DMXL2 (1.7)	ENSG00000249917 (1.7)	ENSG00000249391 (1.6)	POLN (1.4)	ENSG00000230891 (1.3)	APOB (1.3)	OAF (1.3)	LINC00474 (1.2)
ENSG00000061273	HDAC7 PPI subnetwork	0.73	>=0.20	FAM193A (2.9)	MXD4 (1.8)	KRTAP19-1 (1.6)	SNTB1 (1.4)	HS1BP3 (1.3)	WHSC2 (1.2)	RP1L1 (1.1)	ERC2 (1.1)	PRDM6 (1.1)	TPPP (1.0)
GO:0006892	post-Golgi vesicle-mediated transport	0.73	>=0.20	SLC35B3 (2.2)	HS1BP3 (2.0)	CRTC1 (1.4)	C6orf195 (1.4)	CCDC104 (1.3)	MXD4 (1.3)	CCDC12 (1.2)	NEK7 (1.2)	DMXL2 (1.2)	ERC2 (1.2)
ENSG00000170144	HNRNPA3 PPI subnetwork	0.73	>=0.20	WHSC2 (3.1)	CCDC12 (2.2)	RRP15 (1.8)	PINX1 (1.7)	RNF4 (1.7)	SMEK2 (1.6)	KIAA0947 (1.4)	KLHL26 (1.3)	CRTC1 (1.1)	CTNND2 (0.7)
ENSG00000127586	CHTF18 PPI subnetwork	0.73	>=0.20	HAUS3 (4.2)	CEP72 (3.7)	CDKN2C (3.5)	NEK7 (1.6)	ETAA1 (1.2)	FAF1 (1.2)	MIR3650 (1.0)	UQCC (0.9)	ENSG00000236436 (0.9)	NAT8L (0.7)
ENSG00000205542	TMSB4X PPI subnetwork	0.73	>=0.20	CALD1 (3.9)	TGFB2 (2.2)	DMXL2 (2.0)	PRDM6 (1.5)	ERC2 (1.3)	CTNND2 (1.2)	HS1BP3 (1.2)	SCG3 (1.1)	BAI3 (1.1)	RP1L1 (1.1)
ENSG00000167414	GNG8 PPI subnetwork	0.73	>=0.20	RP1L1 (5.2)	SCG3 (2.9)	TMEM59L (2.1)	ERC2 (1.5)	CDKN2C (1.3)	SH3BP2 (1.3)	SOX7 (1.3)	MXD4 (1.0)	AKNA (1.0)	CALD1 (0.8)
ENSG00000182541	LIMK2 PPI subnetwork	0.73	>=0.20	POLN (2.5)	PLEKHA5 (2.0)	FOXP1 (1.7)	NEK7 (1.6)	KLHL26 (1.6)	CEP72 (1.4)	FAM193A (1.3)	C4orf48 (1.2)	ZFYVE28 (1.2)	ENSG00000255571 (1.1)
ENSG00000205339	IPO7 PPI subnetwork	0.73	>=0.20	FAF1 (2.9)	NEK7 (1.5)	SMEK2 (1.5)	KIAA0947 (1.5)	ENSG00000236436 (1.3)	SSR3 (1.3)	MFHAS1 (1.1)	PNPT1 (0.9)	RP1L1 (0.9)	SNTB1 (0.9)
GO:0051241	negative regulation of multicellular organismal process	0.73	>=0.20	ENSG00000226764 (2.7)	ENSG00000255571 (2.0)	SOX7 (1.7)	SNTB1 (1.7)	APOB (1.6)	TNIP2 (1.6)	TPPP (1.4)	PTHLH (1.4)	OAF (1.4)	KCNAB1 (1.3)
MP:0000703	abnormal thymus morphology	0.73	>=0.20	CDKN2C (2.5)	HAUS3 (1.9)	DMRTA2 (1.8)	SMEK2 (1.8)	ENSG00000236436 (1.8)	PTHLH (1.7)	FAM193A (1.7)	ENSG00000215231 (1.5)	ENSG00000253695 (1.4)	NEK7 (1.3)
GO:0060968	regulation of gene silencing	0.73	>=0.20	ENSG00000231990 (2.6)	KLHL26 (2.0)	ENSG00000253695 (1.8)	ENSG00000226764 (1.6)	CEP72 (1.5)	ENSG00000249917 (1.4)	CCDC104 (1.1)	KRTAP19-1 (1.0)	WHSC2 (1.0)	ENSG00000249391 (0.9)
ENSG00000065485	PDIA5 PPI subnetwork	0.73	>=0.20	SSR3 (2.9)	UQCC (2.7)	PNPT1 (1.9)	ENSG00000226764 (1.9)	FOXP1 (1.6)	CALD1 (1.6)	FAF1 (1.3)	ENSG00000224849 (1.1)	ENSG00000230910 (1.0)	KCNAB1 (0.7)
ENSG00000130640	TUBGCP2 PPI subnetwork	0.73	>=0.20	UQCC (3.4)	CCDC12 (1.8)	KLHL26 (1.6)	PNPT1 (1.5)	ENSG00000248391 (1.2)	NEK7 (1.2)	NAT8L (1.2)	RP1L1 (1.1)	XKR6 (1.0)	CDKN2C (0.9)
MP:0005087	decreased acute inflammation	0.73	>=0.20	DUSP6 (2.3)	C8orf74 (1.5)	SH3BP2 (1.5)	ENSG00000230910 (1.5)	EFEMP1 (1.4)	DMXL2 (1.2)	AKNA (1.0)	ERC2 (0.9)	RP1L1 (0.9)	SSR3 (0.7)
GO:0046519	sphingoid metabolic process	0.73	>=0.20	HS1BP3 (2.6)	SLC35B3 (2.4)	LINC00474 (1.7)	MFHAS1 (1.3)	RP1L1 (1.2)	DMXL2 (1.1)	ENSG00000249391 (1.0)	ENSG00000255571 (0.6)	KLHL26 (0.6)	SSR3 (0.6)
ENSG00000179036	ENSG00000179036 PPI subnetwork	0.73	>=0.20	TPPP (2.5)	TMEM59L (2.3)	SCG3 (2.1)	NEK7 (1.8)	CRTC1 (1.6)	ERC2 (1.5)	NAT8L (1.5)	SLC35B3 (1.4)	XKR6 (1.2)	C19orf60 (1.2)
ENSG00000122218	COPA PPI subnetwork	0.73	>=0.20	SSR3 (5.5)	OAF (1.8)	MXD4 (1.7)	FAF1 (1.7)	UQCC (1.6)	WT1-AS (1.3)	WHSC2 (1.3)	RNF4 (1.2)	POLN (1.1)	PTH1R (1.1)
GO:0051260	protein homooligomerization	0.73	>=0.20	ENSG00000236436 (2.1)	C19orf60 (1.6)	XKR6 (1.3)	ZFYVE28 (1.1)	ENSG00000253695 (1.1)	MIR3650 (1.1)	SLC9A3 (0.9)	KCNAB1 (0.8)	ELN (0.8)	SH3BP2 (0.8)
ENSG00000184983	NDUFA6 PPI subnetwork	0.74	>=0.20	C19orf60 (3.6)	C4orf48 (2.8)	UQCC (2.8)	POLN (1.9)	KLHL26 (1.3)	C6orf195 (1.2)	CCDC12 (1.2)	NAT8L (1.1)	KIAA0947 (0.9)	WT1-AS (0.9)
ENSG00000173110	HSPA6 PPI subnetwork	0.74	>=0.20	MFHAS1 (3.0)	TNIP2 (2.7)	SMEK2 (1.6)	FAF1 (1.4)	TGFB2 (1.4)	SOX7 (1.1)	C8orf74 (1.1)	ENSG00000224849 (1.0)	AKNA (1.0)	PINX1 (1.0)
ENSG00000058600	POLR3E PPI subnetwork	0.74	>=0.20	PINX1 (3.9)	CCDC12 (2.2)	ETAA1 (2.1)	WHSC2 (1.9)	ENSG00000249391 (1.6)	C4orf48 (1.4)	RRP15 (1.2)	KLHL26 (1.2)	MFHAS1 (1.1)	KIAA0947 (1.1)
ENSG00000174125	TLR1 PPI subnetwork	0.74	>=0.20	DMXL2 (2.8)	SSR3 (2.5)	PNPT1 (2.3)	SH3BP2 (2.2)	TNIP2 (2.1)	ETAA1 (1.3)	DUSP6 (1.1)	GDF5 (1.0)	CCDC104 (0.9)	ENSG00000248391 (0.8)
KEGG_T_CELL_RECEPTOR_SIGNALING_PATHWAY	KEGG_T_CELL_RECEPTOR_SIGNALING_PATHWAY	0.74	>=0.20	AKNA (2.6)	MFHAS1 (2.6)	SH3BP2 (2.4)	TNIP2 (2.1)	NEK7 (1.9)	FOXP1 (1.9)	MXD4 (1.4)	C4orf48 (1.2)	DUSP6 (0.9)	ENSG00000230910 (0.8)
GO:0016229	steroid dehydrogenase activity	0.74	>=0.20	OAF (2.4)	SLC9A3 (1.9)	C19orf60 (1.4)	C6orf195 (1.3)	SLC35B3 (1.0)	WT1-AS (1.0)	LINC00474 (0.9)	PTHLH (0.9)	APOB (0.8)	HS1BP3 (0.8)
GO:0051259	protein oligomerization	0.74	>=0.20	XKR6 (1.3)	C19orf60 (1.2)	ENSG00000215231 (1.2)	UQCC (1.1)	AKNA (1.0)	OAF (1.0)	ENSG00000224849 (0.8)	SSR3 (0.8)	ELN (0.7)	MFHAS1 (0.7)
GO:0016311	dephosphorylation	0.74	>=0.20	NEK7 (2.8)	XKR6 (1.8)	ENSG00000230891 (1.7)	LIFR (1.7)	SLC9A3 (1.6)	UQCC (1.5)	PLEKHA5 (1.4)	ENSG00000231990 (1.3)	ZFYVE28 (1.3)	CCDC12 (1.2)
GO:0006457	protein folding	0.74	>=0.20	SSR3 (3.2)	CCDC104 (3.2)	UQCC (2.3)	PINX1 (1.7)	LIFR (1.5)	PNPT1 (1.5)	HAUS3 (1.2)	ENSG00000253695 (1.1)	ETAA1 (0.8)	ENSG00000248391 (0.8)
GO:0006278	RNA-dependent DNA replication	0.74	>=0.20	KLHL26 (2.1)	KIAA0947 (1.7)	HS1BP3 (1.7)	HAUS3 (1.5)	XKR6 (1.4)	MFHAS1 (1.2)	ETAA1 (1.2)	SOX7 (1.1)	WHSC2 (1.0)	ENSG00000253695 (1.0)
MP:0002079	increased circulating insulin level	0.74	>=0.20	SCG3 (3.3)	NAT8L (2.5)	CDKN2C (2.2)	POLN (1.8)	EFEMP1 (1.6)	FOXP1 (1.6)	ELN (1.6)	CRLF1 (1.4)	LIFR (1.4)	PTHLH (1.2)
ENSG00000130164	LDLR PPI subnetwork	0.74	>=0.20	SSR3 (3.1)	SOX7 (1.9)	LIFR (1.8)	RNF4 (1.6)	CALD1 (1.5)	ENSG00000226764 (1.3)	ENSG00000230891 (1.3)	CCDC12 (1.3)	DUSP6 (1.2)	HAUS3 (1.1)
GO:0008637	apoptotic mitochondrial changes	0.74	>=0.20	ENSG00000253695 (3.4)	C4orf48 (2.9)	MIR3650 (2.7)	UQCC (1.8)	C8orf74 (1.8)	LINC00474 (1.8)	ENSG00000230910 (1.6)	SH3BP2 (1.5)	CDKN2C (1.5)	POLN (1.4)
GO:0007159	leukocyte cell-cell adhesion	0.74	>=0.20	AKNA (3.4)	C4orf48 (1.9)	SLC35B3 (1.9)	NAT8L (1.7)	ENSG00000231990 (1.7)	ENSG00000248391 (1.6)	SH3BP2 (1.6)	ENSG00000215231 (1.6)	MFHAS1 (1.5)	LIFR (1.3)
ENSG00000163541	SUCLG1 PPI subnetwork	0.74	>=0.20	FAF1 (2.6)	UQCC (2.3)	SLC9A3 (2.2)	PNPT1 (1.8)	ENSG00000226764 (1.7)	DUSP6 (1.6)	NAT8L (1.5)	SNTB1 (1.3)	KCNAB1 (1.3)	NEK7 (1.2)
GO:0030879	mammary gland development	0.74	>=0.20	PTHLH (2.4)	DUSP6 (2.0)	PRDM6 (1.8)	MIR3650 (1.7)	PAX2 (1.6)	KLHL26 (1.6)	EYA2 (1.6)	WT1-AS (1.3)	OAF (1.2)	C6orf195 (1.1)
GO:0009206	purine ribonucleoside triphosphate biosynthetic process	0.74	>=0.20	C4orf48 (2.6)	KRTAP19-3 (2.5)	ENSG00000249391 (2.3)	UQCC (2.1)	KRTAP19-1 (1.9)	LIFR (1.5)	ENSG00000255571 (1.5)	C6orf195 (1.4)	ZFYVE28 (1.1)	PLEKHA5 (1.0)
ENSG00000112851	ERBB2IP PPI subnetwork	0.74	>=0.20	NEK7 (2.3)	CTNND2 (1.9)	PLEKHA5 (1.9)	TPPP (1.7)	KCNAB1 (1.5)	NAT8L (1.4)	EFEMP1 (1.3)	C6orf195 (1.3)	CCDC12 (1.2)	XKR6 (1.1)
ENSG00000060688	SNRNP40 PPI subnetwork	0.74	>=0.20	WHSC2 (3.5)	RRP15 (2.2)	CCDC12 (1.9)	SMEK2 (1.8)	RNF4 (1.7)	CRTC1 (1.5)	KLHL26 (1.1)	PINX1 (1.1)	EFEMP1 (0.9)	FAM193A (0.8)
GO:0051329	interphase of mitotic cell cycle	0.74	>=0.20	ETAA1 (3.7)	CEP72 (3.5)	FAF1 (2.8)	CDKN2C (2.8)	HAUS3 (2.7)	CCDC104 (1.8)	C19orf60 (1.6)	LINC00474 (1.2)	SMEK2 (1.1)	RNF4 (1.1)
MP:0005668	decreased circulating leptin level	0.74	>=0.20	CDKN2C (2.4)	SH3BP2 (2.3)	NAT8L (2.1)	GDF5 (2.0)	C6orf195 (1.9)	KCNAB1 (1.9)	DUSP6 (1.7)	POLN (1.7)	SNTB1 (1.6)	LIFR (1.3)
ENSG00000133313	CNDP2 PPI subnetwork	0.74	>=0.20	TPPP (1.9)	ERC2 (1.8)	UQCC (1.7)	EFEMP1 (1.5)	FAF1 (1.5)	POLN (1.3)	PNPT1 (1.1)	DMRTA2 (1.0)	KCNAB1 (0.9)	ENSG00000230910 (0.9)
ENSG00000171848	RRM2 PPI subnetwork	0.74	>=0.20	CDKN2C (3.0)	ENSG00000215231 (1.9)	SMEK2 (1.7)	ETAA1 (1.6)	SCG3 (1.6)	C19orf60 (1.5)	FAF1 (1.5)	ENSG00000253695 (1.5)	NEK7 (1.4)	CRLF1 (1.4)
GO:0016798	hydrolase activity, acting on glycosyl bonds	0.74	>=0.20	HS1BP3 (1.9)	LINC00474 (1.9)	DMXL2 (1.7)	KRTAP19-3 (1.4)	SSR3 (1.2)	RP1L1 (1.2)	GPC6 (1.0)	ENSG00000249391 (1.0)	ENSG00000236436 (1.0)	SLC35B3 (0.9)
MP:0008750	abnormal interferon level	0.74	>=0.20	PNPT1 (3.7)	AKNA (2.0)	TNIP2 (1.9)	ENSG00000230891 (1.6)	ZFYVE28 (1.3)	PLEKHA5 (1.3)	SOX7 (1.0)	SH3BP2 (0.9)	DMXL2 (0.9)	KLHL26 (0.9)
GO:0072378	blood coagulation, fibrin clot formation	0.74	>=0.20	C6orf195 (2.2)	LIFR (1.7)	CALD1 (1.6)	ENSG00000249917 (1.5)	APOB (1.4)	SLC35B3 (1.4)	ENSG00000249391 (1.4)	HS1BP3 (1.3)	LINC00474 (0.9)	ENSG00000231990 (0.9)
ENSG00000077235	GTF3C1 PPI subnetwork	0.74	>=0.20	PINX1 (2.7)	WHSC2 (2.2)	CCDC12 (1.7)	KIAA0947 (1.6)	RRP15 (1.6)	PTH1R (1.3)	FAF1 (1.3)	NAT8L (1.2)	TPPP (0.8)	ENSG00000236436 (0.8)
ENSG00000181789	COPG PPI subnetwork	0.74	>=0.20	SSR3 (4.2)	RNF4 (3.1)	UQCC (2.0)	MXD4 (1.6)	PINX1 (1.5)	RRP15 (1.5)	CALD1 (1.3)	MIR3650 (1.2)	TGFB2 (1.1)	PNPT1 (1.1)
ENSG00000162928	PEX13 PPI subnetwork	0.74	>=0.20	UQCC (2.8)	FAF1 (2.2)	ETAA1 (2.1)	MIR3650 (2.1)	KLHL26 (2.0)	PNPT1 (1.7)	SLC35B3 (1.5)	RNF4 (1.5)	WHSC2 (1.4)	CCDC104 (1.3)
ENSG00000189060	H1F0 PPI subnetwork	0.74	>=0.20	CTNND2 (2.3)	BAI3 (2.1)	SMEK2 (1.8)	PNPT1 (1.8)	SCG3 (1.2)	TGFB2 (1.1)	WHSC2 (1.1)	DMRTA2 (1.0)	ENSG00000253695 (1.0)	GPC6 (1.0)
GO:0035145	exon-exon junction complex	0.74	>=0.20	KLHL26 (1.8)	FAM193A (1.7)	CCDC12 (1.3)	KIAA0947 (1.3)	SMEK2 (1.2)	RRP15 (1.1)	ENSG00000249391 (1.1)	C8orf74 (1.0)	WHSC2 (1.0)	CRTC1 (1.0)
ENSG00000143851	PTPN7 PPI subnetwork	0.74	>=0.20	ZFYVE28 (3.1)	C4orf48 (1.7)	CRTC1 (1.7)	ENSG00000230910 (1.5)	CRLF1 (1.4)	NEK7 (1.3)	PLEKHA5 (1.1)	WT1-AS (1.0)	CEP72 (0.9)	UQCC (0.9)
ENSG00000111669	TPI1 PPI subnetwork	0.74	>=0.20	ENSG00000231990 (2.4)	RBFOX1 (2.2)	MIR3650 (2.0)	UQCC (2.0)	TMEM59L (1.7)	C6orf195 (1.3)	ENSG00000230910 (1.2)	NAT8L (1.2)	TPPP (1.2)	C8orf74 (1.1)
ENSG00000013503	POLR3B PPI subnetwork	0.74	>=0.20	ENSG00000249391 (2.7)	RRP15 (2.0)	PINX1 (1.9)	CCDC12 (1.5)	KIAA0947 (1.4)	ETAA1 (1.4)	CEP72 (1.4)	DMXL2 (0.9)	ENSG00000249917 (0.9)	EFEMP1 (0.8)
ENSG00000104824	HNRNPL PPI subnetwork	0.74	>=0.20	WHSC2 (3.0)	RRP15 (2.0)	CCDC12 (2.0)	PINX1 (1.9)	RNF4 (1.7)	CRTC1 (1.6)	ENSG00000230910 (1.2)	SMEK2 (1.0)	KIAA0947 (0.9)	ENSG00000231990 (0.9)
GO:0001963	synaptic transmission, dopaminergic	0.74	>=0.20	C4orf48 (2.8)	C8orf74 (2.3)	LINC00474 (2.2)	C6orf195 (2.1)	KCNAB1 (2.0)	KRTAP19-3 (1.9)	ENSG00000230910 (1.6)	FOXP1 (1.4)	TMEM59L (1.2)	UQCC (1.1)
ENSG00000143514	TP53BP2 PPI subnetwork	0.74	>=0.20	ERC2 (2.5)	CALD1 (2.1)	LIFR (1.9)	ENSG00000226764 (1.5)	SNTB1 (1.5)	MXD4 (1.4)	TGFB2 (1.4)	EYA2 (1.3)	RP1L1 (1.3)	PTH1R (1.2)
GO:0010876	lipid localization	0.74	>=0.20	SNTB1 (2.4)	APOB (2.3)	OAF (1.4)	LINC00474 (1.4)	C6orf195 (1.2)	ZFYVE28 (0.9)	CDKN2C (0.9)	ENSG00000226764 (0.9)	NEK7 (0.9)	LIFR (0.8)
GO:0008514	organic anion transmembrane transporter activity	0.74	>=0.20	PTH1R (3.7)	ENSG00000215231 (1.9)	ZFYVE28 (1.9)	ENSG00000249917 (1.5)	SMEK2 (1.3)	SLC9A3 (1.0)	MIR3650 (0.8)	SLC35B3 (0.8)	ENSG00000226764 (0.7)	ENSG00000253695 (0.7)
ENSG00000198563	DDX39B PPI subnetwork	0.74	>=0.20	SMEK2 (2.4)	WHSC2 (2.2)	CCDC104 (1.9)	CRTC1 (1.6)	FOXP1 (1.3)	CCDC12 (1.3)	KLHL26 (1.2)	HAUS3 (1.2)	RRP15 (1.2)	FAM193A (1.1)
ENSG00000215425	DDX39B PPI subnetwork	0.74	>=0.20	SMEK2 (2.4)	WHSC2 (2.2)	CCDC104 (1.9)	CRTC1 (1.6)	FOXP1 (1.3)	CCDC12 (1.3)	KLHL26 (1.2)	HAUS3 (1.2)	RRP15 (1.2)	FAM193A (1.1)
ENSG00000215412	ENSG00000215412 PPI subnetwork	0.74	>=0.20	SMEK2 (2.4)	WHSC2 (2.2)	CCDC104 (1.9)	CRTC1 (1.6)	FOXP1 (1.3)	CCDC12 (1.3)	KLHL26 (1.2)	HAUS3 (1.2)	RRP15 (1.2)	FAM193A (1.1)
ENSG00000144891	AGTR1 PPI subnetwork	0.74	>=0.20	DMXL2 (1.9)	OAF (1.9)	RP1L1 (1.9)	CEP72 (1.6)	C19orf60 (1.4)	HS1BP3 (1.3)	EFEMP1 (1.2)	XKR6 (1.2)	SH3BP2 (1.2)	CDKN2C (1.1)
ENSG00000106089	STX1A PPI subnetwork	0.74	>=0.20	SCG3 (5.3)	TMEM59L (3.7)	TPPP (3.6)	ERC2 (3.0)	NAT8L (2.3)	BAI3 (2.0)	RBFOX1 (2.0)	DMXL2 (1.6)	CRTC1 (1.4)	ENSG00000230910 (1.3)
ENSG00000169217	CD2BP2 PPI subnetwork	0.74	>=0.20	WHSC2 (3.6)	RNF4 (1.8)	SMEK2 (1.8)	RRP15 (1.5)	CCDC12 (1.5)	CRTC1 (1.4)	EFEMP1 (1.3)	FAM193A (1.3)	ENSG00000230910 (1.2)	RP1L1 (1.2)
ENSG00000168918	INPP5D PPI subnetwork	0.74	>=0.20	SH3BP2 (2.7)	SSR3 (2.2)	UQCC (2.2)	ENSG00000226764 (1.7)	OAF (1.6)	TNIP2 (1.2)	PNPT1 (1.0)	FOXP1 (1.0)	CEP72 (1.0)	DUSP6 (0.9)
GO:0019200	carbohydrate kinase activity	0.74	>=0.20	ENSG00000236436 (2.4)	HS1BP3 (1.5)	CCDC104 (1.3)	PAX2 (1.3)	DMXL2 (1.1)	ENSG00000249917 (1.1)	TNIP2 (1.0)	ENSG00000226764 (0.9)	OAF (0.8)	UQCC (0.8)
GO:0005743	mitochondrial inner membrane	0.74	>=0.20	UQCC (3.9)	POLN (2.0)	C19orf60 (2.0)	PNPT1 (1.9)	C4orf48 (1.2)	NAT8L (1.0)	ENSG00000230910 (0.9)	SLC9A3 (0.9)	OAF (0.8)	PTH1R (0.8)
ENSG00000065526	SPEN PPI subnetwork	0.74	>=0.20	GDF5 (3.4)	EYA2 (2.1)	MXD4 (2.1)	PLEKHA5 (1.8)	PTH1R (1.7)	FAM193A (1.5)	OAF (1.3)	C6orf195 (1.3)	CRTC1 (1.1)	ENSG00000215231 (1.1)
ENSG00000125651	GTF2F1 PPI subnetwork	0.74	>=0.20	WHSC2 (3.4)	RNF4 (2.7)	SMEK2 (2.1)	KLHL26 (1.6)	RRP15 (1.5)	CCDC12 (1.5)	PINX1 (1.2)	FAM193A (1.2)	KIAA0947 (1.2)	ENSG00000226764 (1.1)
GO:0043648	dicarboxylic acid metabolic process	0.74	>=0.20	UQCC (3.1)	LINC00474 (2.4)	WT1-AS (1.6)	FAF1 (1.4)	ENSG00000255571 (1.4)	SLC9A3 (1.2)	PTH1R (1.1)	PNPT1 (1.1)	POLN (0.9)	GPC6 (0.9)
MP:0002621	delayed neural tube closure	0.74	>=0.20	DUSP6 (2.6)	PTH1R (2.0)	CEP72 (1.4)	XKR6 (1.4)	ENSG00000249391 (1.4)	DMRTA2 (1.4)	CALD1 (1.1)	PRDM6 (1.0)	SOX7 (0.9)	GPC6 (0.9)
REACTOME_PROSTACYCLIN_SIGNALLING_THROUGH_PROSTACYCLIN_RECEPTOR	REACTOME_PROSTACYCLIN_SIGNALLING_THROUGH_PROSTACYCLIN_RECEPTOR	0.74	>=0.20	RP1L1 (5.2)	SCG3 (2.6)	TMEM59L (1.7)	CDKN2C (1.7)	KCNAB1 (1.6)	ERC2 (1.4)	ENSG00000230910 (1.2)	C4orf48 (1.2)	ENSG00000224849 (1.2)	CALD1 (1.1)
GO:0032318	regulation of Ras GTPase activity	0.74	>=0.20	PLEKHA5 (2.0)	NEK7 (1.6)	ENSG00000215231 (1.6)	AKNA (1.5)	HS1BP3 (1.5)	DMXL2 (1.4)	EYA2 (1.3)	MXD4 (1.3)	FAM193A (1.2)	MFHAS1 (1.2)
ENSG00000047315	POLR2B PPI subnetwork	0.74	>=0.20	WHSC2 (3.3)	RNF4 (2.9)	SMEK2 (2.1)	RRP15 (2.0)	PINX1 (1.9)	KIAA0947 (1.8)	HAUS3 (1.6)	KLHL26 (1.5)	FAF1 (1.4)	ENSG00000230910 (1.4)
ENSG00000168040	FADD PPI subnetwork	0.74	>=0.20	TNIP2 (2.9)	NEK7 (2.5)	PINX1 (1.9)	RNF4 (1.6)	SH3BP2 (1.6)	ENSG00000230891 (1.4)	DMRTA2 (1.3)	XKR6 (1.3)	SMEK2 (1.3)	LINC00474 (1.2)
ENSG00000100650	SRSF5 PPI subnetwork	0.74	>=0.20	WHSC2 (3.4)	CCDC12 (2.1)	RNF4 (1.9)	RRP15 (1.7)	CRTC1 (1.5)	KIAA0947 (1.4)	PINX1 (1.3)	FAM193A (1.3)	SMEK2 (1.3)	ENSG00000230910 (1.2)
ENSG00000147274	RBMX PPI subnetwork	0.74	>=0.20	WHSC2 (3.1)	RRP15 (2.0)	CCDC12 (1.8)	RNF4 (1.7)	SMEK2 (1.6)	CRTC1 (1.4)	PINX1 (1.2)	KIAA0947 (1.2)	ENSG00000230910 (1.1)	EFEMP1 (1.1)
MP:0005011	increased eosinophil cell number	0.74	>=0.20	SH3BP2 (3.0)	MFHAS1 (2.6)	DUSP6 (2.5)	TNIP2 (2.2)	POLN (1.7)	AKNA (1.5)	GDF5 (1.5)	ENSG00000226764 (1.3)	ENSG00000236436 (1.1)	TGFB2 (1.1)
MP:0000043	organ of Corti degeneration	0.74	>=0.20	SNTB1 (2.3)	ENSG00000226764 (2.2)	LIFR (2.0)	C4orf48 (1.5)	C8orf74 (1.4)	KRTAP19-3 (1.4)	PTH1R (1.4)	HS1BP3 (1.4)	EYA2 (1.4)	ENSG00000255571 (1.2)
MP:0001272	increased metastatic potential	0.74	>=0.20	EYA2 (2.4)	ZFYVE28 (2.2)	TNIP2 (2.0)	SNTB1 (1.9)	ENSG00000255571 (1.8)	AKNA (1.8)	UQCC (1.7)	ENSG00000230891 (1.6)	SH3BP2 (1.6)	CDKN2C (1.5)
ENSG00000144231	POLR2D PPI subnetwork	0.74	>=0.20	WHSC2 (3.4)	RNF4 (3.0)	KIAA0947 (1.9)	SMEK2 (1.8)	FAM193A (1.6)	RRP15 (1.6)	KLHL26 (1.6)	CCDC12 (1.6)	ENSG00000230910 (1.4)	PINX1 (1.3)
KEGG_CELL_CYCLE	KEGG_CELL_CYCLE	0.74	>=0.20	CDKN2C (4.7)	CEP72 (3.8)	HAUS3 (2.8)	FAF1 (2.4)	RNF4 (1.3)	POLN (1.3)	C8orf74 (1.2)	MXD4 (0.9)	FAM193A (0.8)	CTNND2 (0.7)
GO:0046661	male sex differentiation	0.74	>=0.20	LINC00474 (4.0)	WT1-AS (2.9)	C8orf74 (2.2)	GPC6 (1.6)	EFEMP1 (1.5)	OAF (1.5)	ENSG00000255571 (1.3)	LIFR (1.2)	SSR3 (1.1)	ENSG00000249391 (1.1)
ENSG00000000971	CFH PPI subnetwork	0.74	>=0.20	KIAA0947 (2.0)	APOB (1.9)	ENSG00000230910 (1.4)	SH3BP2 (1.4)	ENSG00000226764 (1.1)	RBFOX1 (1.0)	UQCC (1.0)	LINC00474 (0.9)	CCDC12 (0.9)	NAT8L (0.9)
GO:0004954	prostanoid receptor activity	0.74	>=0.20	GPC6 (2.0)	SLC9A3 (2.0)	LIFR (1.9)	GDF5 (1.9)	ZFYVE28 (1.7)	SNTB1 (1.6)	HS1BP3 (1.5)	CDKN2C (1.5)	SLC35B3 (1.4)	PTH1R (1.4)
GO:0004953	icosanoid receptor activity	0.74	>=0.20	GPC6 (2.0)	SLC9A3 (2.0)	LIFR (1.9)	GDF5 (1.9)	ZFYVE28 (1.7)	SNTB1 (1.6)	HS1BP3 (1.5)	CDKN2C (1.5)	SLC35B3 (1.4)	PTH1R (1.4)
ENSG00000115953	ENSG00000115953 PPI subnetwork	0.74	>=0.20	SNTB1 (3.1)	ZFYVE28 (3.0)	FOXP1 (2.5)	CRTC1 (2.4)	TPPP (2.2)	RBFOX1 (2.0)	DUSP6 (1.9)	NEK7 (1.7)	MFHAS1 (1.6)	XKR6 (1.6)
ENSG00000094916	CBX5 PPI subnetwork	0.74	>=0.20	CEP72 (2.7)	CDKN2C (2.3)	HAUS3 (2.3)	SLC9A3 (1.5)	FAM193A (1.4)	ENSG00000249917 (1.3)	MFHAS1 (1.3)	C19orf60 (1.1)	C6orf195 (1.0)	ENSG00000249391 (1.0)
ENSG00000121653	MAPK8IP1 PPI subnetwork	0.74	>=0.20	TPPP (3.4)	ENSG00000255571 (3.1)	TMEM59L (2.4)	AKNA (2.4)	DUSP6 (2.4)	CRTC1 (2.0)	WT1-AS (2.0)	OAF (1.7)	NAT8L (1.4)	CTNND2 (1.3)
MP:0003993	abnormal ventral spinal root morphology	0.74	>=0.20	ERC2 (3.6)	ZFYVE28 (3.3)	NAT8L (2.5)	XKR6 (2.5)	BAI3 (2.0)	SCG3 (2.0)	PLEKHA5 (1.5)	ENSG00000230910 (1.5)	TMEM59L (1.4)	LIFR (1.3)
ENSG00000102189	EEA1 PPI subnetwork	0.74	>=0.20	NEK7 (4.0)	CCDC104 (2.1)	SMEK2 (1.4)	RRP15 (1.2)	UQCC (1.1)	NAT8L (1.0)	KRTAP19-1 (1.0)	DMXL2 (0.9)	C6orf195 (0.9)	SOX7 (0.8)
GO:0007183	SMAD protein complex assembly	0.74	>=0.20	ENSG00000249917 (3.2)	MIR3650 (2.5)	LINC00474 (2.0)	ENSG00000226764 (1.7)	ENSG00000253695 (1.6)	ENSG00000230891 (1.3)	ENSG00000249391 (1.3)	RNF4 (1.2)	ZFYVE28 (1.1)	MXD4 (0.9)
GO:0007094	mitotic cell cycle spindle assembly checkpoint	0.74	>=0.20	HAUS3 (2.4)	CDKN2C (2.3)	ENSG00000248391 (1.9)	ETAA1 (1.9)	C8orf74 (1.9)	CCDC12 (1.8)	HS1BP3 (1.7)	CCDC104 (1.7)	RNF4 (1.6)	CEP72 (1.6)
ENSG00000023191	RNH1 PPI subnetwork	0.74	>=0.20	KLHL26 (2.3)	UQCC (2.0)	HS1BP3 (1.5)	CALD1 (1.5)	C19orf60 (1.4)	CCDC12 (1.2)	PNPT1 (1.1)	CEP72 (1.1)	NEK7 (1.1)	DMRTA2 (1.1)
GO:0008009	chemokine activity	0.74	>=0.20	ENSG00000249917 (1.4)	POLN (1.2)	EFEMP1 (1.2)	SOX7 (1.2)	ENSG00000215231 (1.1)	CALD1 (1.0)	DMXL2 (0.9)	TNIP2 (0.8)	SLC9A3 (0.8)	ENSG00000230910 (0.7)
ENSG00000115875	SRSF7 PPI subnetwork	0.74	>=0.20	WHSC2 (3.6)	CCDC12 (2.2)	RNF4 (1.8)	RRP15 (1.7)	CRTC1 (1.6)	SMEK2 (1.5)	KIAA0947 (1.5)	PINX1 (1.3)	EFEMP1 (1.2)	ENSG00000230910 (1.1)
GO:0001676	long-chain fatty acid metabolic process	0.74	>=0.20	KRTAP19-3 (3.2)	ENSG00000248391 (2.1)	ZFYVE28 (1.8)	KRTAP19-1 (1.8)	ENSG00000231990 (1.1)	ENSG00000255571 (1.1)	CTNND2 (1.0)	TPPP (0.9)	ENSG00000253695 (0.9)	UQCC (0.8)
REACTOME_RESPIRATORY_ELECTRON_TRANSPORT	REACTOME_RESPIRATORY_ELECTRON_TRANSPORT	0.74	>=0.20	UQCC (3.1)	C19orf60 (3.1)	C4orf48 (2.4)	POLN (2.3)	CCDC12 (1.4)	C6orf195 (1.2)	NAT8L (0.8)	GPC6 (0.8)	ENSG00000226764 (0.7)	SOX7 (0.7)
ENSG00000060339	CCAR1 PPI subnetwork	0.74	>=0.20	WHSC2 (3.2)	RNF4 (2.1)	RRP15 (2.0)	CCDC12 (1.8)	CRTC1 (1.5)	ENSG00000230910 (1.3)	SMEK2 (1.3)	KIAA0947 (1.2)	EFEMP1 (1.1)	KLHL26 (1.0)
GO:0005272	sodium channel activity	0.74	>=0.20	RBFOX1 (3.3)	SCG3 (3.3)	KCNAB1 (2.9)	BAI3 (2.7)	NAT8L (2.5)	TMEM59L (2.5)	XKR6 (2.4)	ERC2 (2.3)	PLEKHA5 (2.0)	C8orf74 (1.9)
GO:0046849	bone remodeling	0.74	>=0.20	ENSG00000231990 (3.6)	MIR3650 (2.3)	ENSG00000215231 (2.2)	SLC9A3 (1.2)	PTH1R (1.2)	SCG3 (1.0)	GDF5 (0.9)	POLN (0.9)	DUSP6 (0.9)	C8orf74 (0.6)
ENSG00000113580	NR3C1 PPI subnetwork	0.74	>=0.20	FAM193A (2.5)	APOB (2.4)	MFHAS1 (1.8)	FAF1 (1.7)	GPC6 (1.6)	FOXP1 (1.6)	WHSC2 (1.4)	NEK7 (1.2)	ENSG00000236436 (1.2)	LIFR (1.0)
MP:0001844	autoimmune response	0.74	>=0.20	HS1BP3 (2.0)	AKNA (1.5)	MXD4 (1.3)	POLN (1.2)	SH3BP2 (1.2)	DUSP6 (1.1)	TNIP2 (1.0)	NEK7 (1.0)	ENSG00000230910 (0.8)	OAF (0.8)
ENSG00000115170	ACVR1 PPI subnetwork	0.74	>=0.20	MFHAS1 (2.5)	LIFR (2.5)	GPC6 (2.1)	ENSG00000255571 (1.9)	ETAA1 (1.8)	ENSG00000230910 (1.4)	SH3BP2 (1.4)	SMEK2 (1.3)	SOX7 (1.1)	CRLF1 (1.1)
ENSG00000140740	UQCRC2 PPI subnetwork	0.74	>=0.20	UQCC (3.1)	ENSG00000230910 (2.2)	POLN (2.0)	GDF5 (1.9)	C19orf60 (1.5)	CDKN2C (1.5)	ENSG00000249917 (1.0)	PAX2 (0.9)	ENSG00000236436 (0.9)	HAUS3 (0.8)
GO:0010742	macrophage derived foam cell differentiation	0.74	>=0.20	SNTB1 (1.8)	ENSG00000226764 (1.8)	ENSG00000224849 (1.4)	ENSG00000230891 (1.4)	LIFR (1.3)	AKNA (1.2)	ENSG00000215231 (1.2)	ENSG00000230910 (1.1)	KRTAP19-3 (1.0)	ENSG00000249917 (1.0)
GO:0090077	foam cell differentiation	0.74	>=0.20	SNTB1 (1.8)	ENSG00000226764 (1.8)	ENSG00000224849 (1.4)	ENSG00000230891 (1.4)	LIFR (1.3)	AKNA (1.2)	ENSG00000215231 (1.2)	ENSG00000230910 (1.1)	KRTAP19-3 (1.0)	ENSG00000249917 (1.0)
ENSG00000106105	GARS PPI subnetwork	0.74	>=0.20	WT1-AS (1.8)	SNTB1 (1.6)	FAF1 (1.6)	ENSG00000231990 (1.6)	BAI3 (1.4)	MFHAS1 (1.3)	ERC2 (1.1)	MIR3650 (1.1)	PTHLH (1.0)	TGFB2 (0.9)
ENSG00000163347	CLDN1 PPI subnetwork	0.74	>=0.20	EFEMP1 (2.8)	ENSG00000224849 (1.9)	CALD1 (1.8)	DMRTA2 (1.7)	SOX7 (1.6)	ENSG00000231990 (1.4)	C8orf74 (1.2)	GDF5 (1.2)	SNTB1 (1.1)	PLEKHA5 (1.1)
ENSG00000140379	BCL2A1 PPI subnetwork	0.74	>=0.20	C4orf48 (2.7)	SH3BP2 (2.5)	MXD4 (2.4)	FOXP1 (2.2)	CDKN2C (1.7)	SLC9A3 (1.2)	ENSG00000230910 (1.2)	DMXL2 (1.2)	EYA2 (1.1)	XKR6 (1.1)
GO:0042734	presynaptic membrane	0.74	>=0.20	BAI3 (4.5)	ERC2 (4.2)	TMEM59L (3.9)	RBFOX1 (3.8)	CTNND2 (2.8)	TPPP (2.6)	SCG3 (2.6)	KLHL26 (2.0)	XKR6 (1.8)	CRTC1 (1.8)
REACTOME_BIOLOGICAL_OXIDATIONS	REACTOME_BIOLOGICAL_OXIDATIONS	0.74	>=0.20	EFEMP1 (2.8)	OAF (2.1)	APOB (1.5)	TPPP (1.5)	C19orf60 (1.2)	DMRTA2 (1.1)	ELN (1.1)	PLEKHA5 (1.0)	EYA2 (0.8)	ENSG00000249917 (0.7)
ENSG00000072694	FCGR2B PPI subnetwork	0.74	>=0.20	HS1BP3 (2.1)	AKNA (1.9)	POLN (1.4)	SH3BP2 (1.4)	DMRTA2 (1.4)	KRTAP19-1 (1.2)	MXD4 (1.1)	LIFR (0.9)	ENSG00000253695 (0.9)	CCDC12 (0.9)
GO:0044455	mitochondrial membrane part	0.74	>=0.20	UQCC (3.7)	C19orf60 (3.1)	POLN (2.3)	C4orf48 (2.0)	PNPT1 (1.2)	ENSG00000226764 (1.1)	CCDC12 (1.1)	ENSG00000230910 (0.9)	ENSG00000236436 (0.9)	C6orf195 (0.9)
GO:0007193	adenylate cyclase-inhibiting G-protein coupled receptor signaling pathway	0.74	>=0.20	ENSG00000248391 (3.5)	ENSG00000255571 (2.5)	LINC00474 (2.1)	ZFYVE28 (2.0)	ENSG00000230891 (1.9)	SLC9A3 (1.6)	NAT8L (1.6)	TPPP (1.6)	KCNAB1 (1.5)	MIR3650 (1.5)
ENSG00000106615	RHEB PPI subnetwork	0.74	>=0.20	FAF1 (3.2)	KRTAP19-1 (2.3)	POLN (2.1)	CCDC12 (1.6)	ENSG00000215231 (1.6)	DMXL2 (1.3)	HS1BP3 (1.0)	CEP72 (1.0)	NEK7 (0.7)	HAUS3 (0.6)
GO:0035254	glutamate receptor binding	0.74	>=0.20	EYA2 (2.9)	TPPP (2.9)	TMEM59L (2.6)	C6orf195 (2.6)	FOXP1 (2.2)	KCNAB1 (2.0)	SSR3 (1.8)	PLEKHA5 (1.5)	RBFOX1 (1.5)	NAT8L (1.3)
REACTOME_TOLL_LIKE_RECEPTOR_TLR6TLR2_CASCADE	REACTOME_TOLL_LIKE_RECEPTOR_TLR6TLR2_CASCADE	0.74	>=0.20	DUSP6 (3.2)	TNIP2 (3.0)	SH3BP2 (3.0)	OAF (1.6)	MFHAS1 (1.6)	CEP72 (1.5)	NEK7 (1.5)	FOXP1 (1.5)	POLN (1.2)	SOX7 (1.2)
REACTOME_TOLL_LIKE_RECEPTOR_2_TLR2_CASCADE	REACTOME_TOLL_LIKE_RECEPTOR_2_TLR2_CASCADE	0.74	>=0.20	DUSP6 (3.2)	TNIP2 (3.0)	SH3BP2 (3.0)	OAF (1.6)	MFHAS1 (1.6)	CEP72 (1.5)	NEK7 (1.5)	FOXP1 (1.5)	POLN (1.2)	SOX7 (1.2)
REACTOME_TOLL_LIKE_RECEPTOR_TLR1TLR2_CASCADE	REACTOME_TOLL_LIKE_RECEPTOR_TLR1TLR2_CASCADE	0.74	>=0.20	DUSP6 (3.2)	TNIP2 (3.0)	SH3BP2 (3.0)	OAF (1.6)	MFHAS1 (1.6)	CEP72 (1.5)	NEK7 (1.5)	FOXP1 (1.5)	POLN (1.2)	SOX7 (1.2)
REACTOME_MYD88MAL_CASCADE_INITIATED_ON_PLASMA_MEMBRANE	REACTOME_MYD88MAL_CASCADE_INITIATED_ON_PLASMA_MEMBRANE	0.74	>=0.20	DUSP6 (3.2)	TNIP2 (3.0)	SH3BP2 (3.0)	OAF (1.6)	MFHAS1 (1.6)	CEP72 (1.5)	NEK7 (1.5)	FOXP1 (1.5)	POLN (1.2)	SOX7 (1.2)
ENSG00000010671	BTK PPI subnetwork	0.74	>=0.20	SH3BP2 (3.0)	AKNA (2.8)	FOXP1 (2.2)	DMXL2 (2.0)	DMRTA2 (1.8)	POLN (1.6)	FAM193A (1.4)	PAX2 (1.3)	C4orf48 (1.3)	NEK7 (1.2)
GO:0046546	development of primary male sexual characteristics	0.74	>=0.20	LINC00474 (3.8)	WT1-AS (3.1)	C8orf74 (2.5)	EFEMP1 (1.6)	OAF (1.6)	ENSG00000255571 (1.4)	GPC6 (1.2)	SSR3 (1.2)	DMRTA2 (1.2)	CEP72 (1.1)
GO:0051346	negative regulation of hydrolase activity	0.74	>=0.20	APOB (2.5)	GPC6 (1.3)	ENSG00000230891 (1.3)	DUSP6 (1.2)	SOX7 (0.9)	ENSG00000255571 (0.9)	SNTB1 (0.9)	C6orf195 (0.8)	XKR6 (0.7)	CALD1 (0.6)
ENSG00000064393	HIPK2 PPI subnetwork	0.74	>=0.20	FAM193A (2.6)	TNIP2 (1.8)	MFHAS1 (1.7)	ENSG00000253695 (1.6)	SLC35B3 (1.6)	CRLF1 (1.3)	MXD4 (1.2)	DMRTA2 (1.2)	RNF4 (1.0)	CTNND2 (0.9)
GO:0006470	protein dephosphorylation	0.74	>=0.20	ENSG00000230891 (2.1)	NEK7 (2.0)	SMEK2 (1.6)	TPPP (1.5)	FAF1 (1.4)	CCDC12 (1.2)	ENSG00000231990 (1.2)	ENSG00000248391 (1.2)	ZFYVE28 (1.2)	KRTAP19-3 (1.1)
REACTOME_PROTEIN_FOLDING	REACTOME_PROTEIN_FOLDING	0.74	>=0.20	CCDC104 (2.3)	ENSG00000236436 (1.9)	PNPT1 (1.9)	C19orf60 (1.5)	RNF4 (1.5)	TNIP2 (1.5)	TMEM59L (1.4)	KRTAP19-3 (1.3)	FAF1 (1.3)	POLN (1.2)
MP:0001629	abnormal heart rate	0.74	>=0.20	SOX7 (2.1)	RBFOX1 (2.0)	ZFYVE28 (1.5)	WT1-AS (1.5)	XKR6 (1.4)	PTHLH (1.4)	ENSG00000253695 (1.4)	ENSG00000249917 (1.4)	PTH1R (1.3)	ENSG00000226764 (1.3)
GO:0022804	active transmembrane transporter activity	0.74	>=0.20	PTH1R (2.8)	SLC35B3 (2.1)	SLC9A3 (1.5)	TMEM59L (1.4)	ENSG00000226764 (1.3)	PAX2 (1.2)	LIFR (1.0)	NAT8L (1.0)	ENSG00000215231 (0.9)	SSR3 (0.8)
GO:0005542	folic acid binding	0.74	>=0.20	LIFR (2.7)	KCNAB1 (2.2)	ENSG00000224849 (1.7)	PTH1R (1.6)	RRP15 (1.1)	LINC00474 (1.1)	SLC9A3 (1.0)	APOB (1.0)	ENSG00000253695 (0.8)	GPC6 (0.8)
GO:0050432	catecholamine secretion	0.74	>=0.20	ENSG00000226764 (3.0)	RP1L1 (2.2)	SLC9A3 (2.0)	SCG3 (1.8)	C8orf74 (1.7)	TMEM59L (1.5)	SNTB1 (1.4)	ENSG00000253695 (1.4)	BAI3 (1.4)	ENSG00000230910 (1.3)
MP:0001676	abnormal apical ectodermal ridge morphology	0.74	>=0.20	DMRTA2 (3.5)	CRLF1 (2.0)	PTHLH (1.9)	EYA2 (1.9)	TPPP (1.5)	CALD1 (1.5)	ELN (1.3)	SOX7 (1.3)	CTNND2 (1.2)	ENSG00000249917 (1.1)
ENSG00000141456	ENSG00000141456 PPI subnetwork	0.74	>=0.20	FAM193A (4.0)	HS1BP3 (2.3)	WHSC2 (2.0)	ENSG00000253695 (1.6)	UQCC (1.6)	KIAA0947 (1.5)	ENSG00000249391 (1.3)	ENSG00000230891 (1.2)	NEK7 (1.1)	ENSG00000231990 (1.0)
ENSG00000114166	KAT2B PPI subnetwork	0.74	>=0.20	FAM193A (3.2)	WHSC2 (2.6)	CDKN2C (1.5)	MFHAS1 (1.5)	ENSG00000249391 (1.4)	ENSG00000249917 (1.3)	SOX7 (1.2)	DUSP6 (1.1)	FOXP1 (1.1)	EYA2 (1.0)
GO:0035162	embryonic hemopoiesis	0.74	>=0.20	ENSG00000224849 (2.2)	ENSG00000249391 (2.0)	DUSP6 (1.2)	SNTB1 (1.2)	ENSG00000253695 (1.1)	ENSG00000230910 (1.0)	SMEK2 (0.9)	FAM193A (0.9)	PLEKHA5 (0.9)	LINC00474 (0.7)
GO:0030120	vesicle coat	0.74	>=0.20	SSR3 (4.7)	RNF4 (3.0)	ZFYVE28 (2.2)	NEK7 (1.9)	DMXL2 (1.6)	WHSC2 (1.6)	MXD4 (1.5)	FAF1 (1.4)	C19orf60 (1.2)	TPPP (0.9)
ENSG00000171634	BPTF PPI subnetwork	0.74	>=0.20	HAUS3 (3.0)	WHSC2 (2.6)	ENSG00000249391 (2.6)	CCDC104 (2.5)	KIAA0947 (2.3)	FAM193A (1.8)	MFHAS1 (1.7)	SMEK2 (1.5)	ETAA1 (1.2)	PTHLH (1.1)
ENSG00000100142	POLR2F PPI subnetwork	0.74	>=0.20	WHSC2 (3.5)	RNF4 (2.5)	SMEK2 (2.3)	PINX1 (2.1)	CCDC12 (2.1)	RRP15 (2.0)	KIAA0947 (1.7)	KLHL26 (1.5)	ENSG00000230910 (1.4)	HAUS3 (1.2)
ENSG00000080802	CNOT4 PPI subnetwork	0.74	>=0.20	CCDC104 (2.5)	RNF4 (2.0)	ENSG00000248391 (1.9)	SMEK2 (1.8)	C19orf60 (1.7)	WHSC2 (1.7)	FAM193A (1.6)	ENSG00000253695 (1.3)	FAF1 (0.9)	RRP15 (0.9)
ENSG00000074266	EED PPI subnetwork	0.75	>=0.20	WHSC2 (2.1)	HAUS3 (2.0)	ENSG00000255571 (2.0)	PLEKHA5 (1.7)	RNF4 (1.5)	PAX2 (1.4)	ENSG00000226764 (1.2)	C8orf74 (1.2)	GDF5 (1.2)	ETAA1 (0.9)
MP:0008049	increased memory T cell number	0.75	>=0.20	AKNA (3.4)	MFHAS1 (3.0)	SH3BP2 (1.7)	NEK7 (1.7)	FOXP1 (1.4)	TNIP2 (1.3)	SNTB1 (1.1)	C6orf195 (1.1)	SLC9A3 (1.0)	ENSG00000248391 (0.8)
MP:0003990	decreased neurotransmitter release	0.75	>=0.20	NAT8L (3.1)	PAX2 (3.0)	TMEM59L (2.7)	SCG3 (2.5)	ENSG00000253695 (2.3)	TPPP (1.8)	SLC9A3 (1.7)	ZFYVE28 (1.6)	C4orf48 (1.6)	XKR6 (1.5)
ENSG00000099246	RAB18 PPI subnetwork	0.75	>=0.20	MFHAS1 (2.1)	HS1BP3 (2.0)	NEK7 (1.9)	CDKN2C (1.8)	ETAA1 (1.7)	CCDC104 (1.6)	MIR3650 (1.3)	ENSG00000231990 (1.1)	PTHLH (1.1)	SMEK2 (1.0)
REACTOME_ACTIVATION_OF_GABAB_RECEPTORS	REACTOME_ACTIVATION_OF_GABAB_RECEPTORS	0.75	>=0.20	TPPP (4.0)	RP1L1 (3.1)	SCG3 (2.9)	PAX2 (2.8)	CTNND2 (2.2)	TMEM59L (1.8)	NAT8L (1.6)	SH3BP2 (1.4)	CRLF1 (1.3)	BAI3 (1.3)
REACTOME_GABA_B_RECEPTOR_ACTIVATION	REACTOME_GABA_B_RECEPTOR_ACTIVATION	0.75	>=0.20	TPPP (4.0)	RP1L1 (3.1)	SCG3 (2.9)	PAX2 (2.8)	CTNND2 (2.2)	TMEM59L (1.8)	NAT8L (1.6)	SH3BP2 (1.4)	CRLF1 (1.3)	BAI3 (1.3)
GO:0051082	unfolded protein binding	0.75	>=0.20	UQCC (3.5)	SSR3 (3.2)	CCDC104 (3.2)	PNPT1 (2.2)	FAF1 (1.7)	LIFR (1.5)	RRP15 (1.3)	C8orf74 (1.2)	XKR6 (1.1)	RNF4 (1.0)
ENSG00000078699	CBFA2T2 PPI subnetwork	0.75	>=0.20	FAM193A (3.0)	SSR3 (2.0)	ENSG00000253695 (1.6)	PTHLH (1.5)	PTH1R (1.4)	CRTC1 (1.3)	EYA2 (1.3)	ENSG00000230910 (1.2)	ENSG00000255571 (1.1)	C8orf74 (1.1)
ENSG00000167005	NUDT21 PPI subnetwork	0.75	>=0.20	WHSC2 (3.5)	RRP15 (1.7)	CCDC12 (1.7)	EFEMP1 (1.7)	SMEK2 (1.7)	RNF4 (1.6)	CRTC1 (1.5)	ENSG00000230910 (1.4)	PINX1 (1.2)	CALD1 (1.1)
MP:0004031	insulitis	0.75	>=0.20	ENSG00000248391 (2.0)	DUSP6 (1.8)	HS1BP3 (1.6)	DMXL2 (1.4)	GDF5 (1.3)	KRTAP19-3 (1.3)	KRTAP19-1 (1.2)	TNIP2 (1.0)	SCG3 (1.0)	CDKN2C (0.8)
REACTOME_DESTABILIZATION_OF_MRNA_BY_KSRP	REACTOME_DESTABILIZATION_OF_MRNA_BY_KSRP	0.75	>=0.20	RRP15 (2.5)	CCDC12 (2.2)	C19orf60 (2.1)	SNTB1 (2.1)	PINX1 (1.7)	GPC6 (1.4)	AKNA (1.3)	PNPT1 (1.2)	NAT8L (0.9)	TNIP2 (0.9)
ENSG00000124813	RUNX2 PPI subnetwork	0.75	>=0.20	CEP72 (2.4)	PRDM6 (2.4)	DUSP6 (2.4)	PLEKHA5 (1.7)	ENSG00000248391 (1.7)	ENSG00000249391 (1.7)	NEK7 (1.6)	SH3BP2 (1.6)	FAM193A (1.5)	CRLF1 (1.4)
ENSG00000111229	ARPC3 PPI subnetwork	0.75	>=0.20	KCNAB1 (2.6)	CALD1 (2.6)	FOXP1 (2.3)	FAF1 (1.8)	AKNA (1.8)	TGFB2 (1.3)	MIR3650 (1.0)	KRTAP19-3 (1.0)	RNF4 (0.9)	C6orf195 (0.9)
ENSG00000082641	NFE2L1 PPI subnetwork	0.75	>=0.20	DUSP6 (5.4)	TNIP2 (2.0)	ZFYVE28 (1.5)	ENSG00000231990 (1.5)	C19orf60 (1.4)	ERC2 (1.2)	SH3BP2 (1.2)	TPPP (1.0)	SCG3 (0.9)	POLN (0.8)
GO:0070328	triglyceride homeostasis	0.75	>=0.20	ENSG00000249917 (3.0)	APOB (2.0)	LIFR (1.4)	ENSG00000253695 (1.3)	MXD4 (1.2)	ENSG00000255571 (1.1)	POLN (0.7)	KCNAB1 (0.7)	WT1-AS (0.7)	LINC00474 (0.5)
GO:0032259	methylation	0.75	>=0.20	PINX1 (2.8)	KIAA0947 (2.2)	CCDC12 (2.1)	PNPT1 (1.7)	ETAA1 (1.6)	RRP15 (1.6)	WHSC2 (1.6)	FAM193A (1.3)	HAUS3 (1.0)	FAF1 (1.0)
MP:0001696	failure to gastrulate	0.75	>=0.20	FAF1 (2.8)	DMRTA2 (1.7)	MFHAS1 (1.6)	EFEMP1 (1.5)	NEK7 (1.4)	C8orf74 (1.4)	ENSG00000226764 (1.4)	OAF (1.2)	CALD1 (1.1)	SMEK2 (1.0)
GO:0006641	triglyceride metabolic process	0.75	>=0.20	NAT8L (2.6)	APOB (2.0)	KRTAP19-1 (1.5)	CDKN2C (1.5)	C4orf48 (1.1)	ENSG00000226764 (1.0)	SMEK2 (0.8)	KCNAB1 (0.8)	UQCC (0.8)	TPPP (0.7)
GO:0044257	cellular protein catabolic process	0.75	>=0.20	RNF4 (3.1)	KIAA0947 (2.4)	SMEK2 (2.2)	FAF1 (2.1)	C19orf60 (1.4)	ENSG00000248391 (1.2)	PNPT1 (1.2)	HAUS3 (1.2)	MXD4 (1.1)	ETAA1 (1.1)
ENSG00000104267	CA2 PPI subnetwork	0.75	>=0.20	KLHL26 (2.7)	PAX2 (2.3)	OAF (1.7)	SLC9A3 (1.6)	FAM193A (1.6)	DMRTA2 (1.3)	SH3BP2 (1.3)	XKR6 (1.2)	TMEM59L (1.1)	RBFOX1 (1.1)
ENSG00000068976	PYGM PPI subnetwork	0.75	>=0.20	C19orf60 (2.6)	CRTC1 (1.9)	MXD4 (1.8)	NEK7 (1.6)	RBFOX1 (1.6)	PAX2 (1.3)	C8orf74 (1.2)	PTHLH (1.1)	CTNND2 (0.9)	MIR3650 (0.8)
GO:0002755	MyD88-dependent toll-like receptor signaling pathway	0.75	>=0.20	SH3BP2 (2.4)	HS1BP3 (2.3)	NEK7 (1.7)	TNIP2 (1.7)	DUSP6 (1.6)	ENSG00000236436 (1.3)	AKNA (1.2)	CEP72 (1.2)	MFHAS1 (1.0)	FOXP1 (0.8)
GO:0000781	chromosome, telomeric region	0.75	>=0.20	CEP72 (1.7)	HAUS3 (1.5)	ETAA1 (1.4)	ENSG00000224849 (1.3)	ENSG00000248391 (1.1)	LINC00474 (1.1)	PINX1 (1.0)	DMXL2 (1.0)	PNPT1 (0.8)	ENSG00000236436 (0.8)
ENSG00000130177	CDC16 PPI subnetwork	0.75	>=0.20	CDKN2C (4.9)	CEP72 (3.5)	HAUS3 (2.9)	RNF4 (1.7)	MXD4 (1.5)	C8orf74 (1.4)	ENSG00000253695 (1.3)	ENSG00000248391 (1.1)	POLN (1.1)	CTNND2 (0.8)
MP:0001554	increased circulating free fatty acid level	0.75	>=0.20	CDKN2C (3.1)	POLN (2.8)	SCG3 (2.2)	LIFR (1.7)	MFHAS1 (1.5)	ELN (1.1)	PRDM6 (1.1)	NAT8L (1.0)	DUSP6 (0.9)	APOB (0.9)
ENSG00000139719	VPS33A PPI subnetwork	0.75	>=0.20	CTNND2 (2.5)	HS1BP3 (2.5)	ENSG00000230910 (1.3)	ERC2 (1.3)	C19orf60 (1.2)	FAF1 (1.0)	ENSG00000236436 (1.0)	NEK7 (0.8)	PRDM6 (0.8)	DMXL2 (0.8)
GO:0003143	embryonic heart tube morphogenesis	0.75	>=0.20	SOX7 (2.2)	KRTAP19-1 (2.1)	LIFR (1.9)	ENSG00000249391 (1.8)	PRDM6 (1.6)	ENSG00000236436 (1.6)	ENSG00000249917 (1.3)	ENSG00000215231 (1.3)	UQCC (1.2)	PLEKHA5 (1.1)
GO:0043368	positive T cell selection	0.75	>=0.20	ENSG00000249391 (3.3)	AKNA (2.8)	MFHAS1 (2.1)	ENSG00000215231 (1.6)	ENSG00000248391 (1.4)	ENSG00000224849 (1.4)	C8orf74 (1.4)	GDF5 (1.4)	ZFYVE28 (1.1)	C6orf195 (1.0)
GO:0046883	regulation of hormone secretion	0.75	>=0.20	SCG3 (4.0)	ENSG00000249391 (2.9)	C8orf74 (1.8)	FOXP1 (1.8)	TMEM59L (1.6)	PTHLH (1.5)	CRLF1 (1.4)	SNTB1 (1.4)	CTNND2 (1.3)	BAI3 (1.3)
ENSG00000158290	CUL4B PPI subnetwork	0.75	>=0.20	KIAA0947 (2.8)	ETAA1 (1.5)	SMEK2 (1.3)	KLHL26 (1.0)	LINC00474 (0.9)	MFHAS1 (0.9)	BAI3 (0.9)	ZFYVE28 (0.8)	PNPT1 (0.7)	XKR6 (0.7)
ENSG00000161040	FBXL13 PPI subnetwork	0.75	>=0.20	PNPT1 (3.9)	WHSC2 (2.8)	PINX1 (2.7)	RNF4 (2.4)	UQCC (2.4)	SMEK2 (2.1)	POLN (1.8)	RRP15 (1.8)	KIAA0947 (1.6)	ETAA1 (1.4)
ENSG00000138802	SEC24B PPI subnetwork	0.75	>=0.20	SSR3 (4.7)	XKR6 (2.8)	UQCC (2.7)	ENSG00000231990 (2.5)	RNF4 (2.3)	POLN (1.4)	SOX7 (1.4)	WHSC2 (1.3)	ENSG00000249391 (1.2)	MXD4 (1.1)
MP:0005348	increased T cell proliferation	0.75	>=0.20	AKNA (3.6)	MFHAS1 (2.5)	NEK7 (1.5)	ENSG00000255571 (1.2)	SH3BP2 (1.2)	TNIP2 (1.1)	ZFYVE28 (1.1)	FOXP1 (1.0)	SSR3 (0.7)	MXD4 (0.7)
MP:0011049	impaired adaptive thermogenesis	0.75	>=0.20	POLN (3.4)	NAT8L (3.3)	CDKN2C (2.5)	LIFR (2.1)	MIR3650 (2.0)	AKNA (1.7)	SLC9A3 (1.4)	SCG3 (1.3)	KCNAB1 (1.2)	UQCC (1.1)
ENSG00000119203	CPSF3 PPI subnetwork	0.75	>=0.20	WHSC2 (3.5)	SMEK2 (2.3)	CCDC12 (2.2)	RRP15 (2.1)	RNF4 (1.7)	KIAA0947 (1.4)	PINX1 (1.4)	EFEMP1 (0.9)	PNPT1 (0.8)	ENSG00000230910 (0.8)
GO:0015030	Cajal body	0.75	>=0.20	RNF4 (3.1)	HAUS3 (2.7)	WHSC2 (2.6)	RRP15 (2.5)	PINX1 (2.2)	KIAA0947 (1.7)	CCDC12 (1.5)	ENSG00000226764 (1.4)	ETAA1 (1.1)	TNIP2 (1.1)
GO:0009303	rRNA transcription	0.75	>=0.20	KIAA0947 (2.3)	PINX1 (2.2)	WHSC2 (1.6)	ENSG00000248391 (1.5)	ENSG00000230891 (1.4)	ENSG00000230910 (1.4)	ENSG00000253695 (1.1)	ENSG00000236436 (1.1)	SMEK2 (1.1)	MXD4 (1.0)
ENSG00000104613	INTS10 PPI subnetwork	0.75	>=0.20	HAUS3 (3.1)	PNPT1 (2.4)	SMEK2 (2.4)	RRP15 (2.0)	RNF4 (1.8)	SLC35B3 (1.8)	ETAA1 (1.7)	CDKN2C (1.5)	NEK7 (1.4)	WHSC2 (1.1)
GO:0045086	positive regulation of interleukin-2 biosynthetic process	0.75	>=0.20	C8orf74 (2.4)	ENSG00000253695 (2.0)	C6orf195 (1.9)	DMXL2 (1.5)	MFHAS1 (1.4)	ENSG00000215231 (1.4)	ENSG00000224849 (1.3)	ENSG00000249917 (1.3)	CCDC104 (1.3)	AKNA (1.1)
ENSG00000145386	CCNA2 PPI subnetwork	0.75	>=0.20	CDKN2C (4.4)	CEP72 (3.2)	HAUS3 (1.7)	KLHL26 (1.6)	NEK7 (1.4)	ENSG00000248391 (1.2)	CCDC104 (1.1)	C8orf74 (1.0)	RNF4 (1.0)	KRTAP19-1 (0.9)
ENSG00000176105	YES1 PPI subnetwork	0.75	>=0.20	LIFR (2.6)	DUSP6 (2.4)	SOX7 (2.2)	CALD1 (2.1)	OAF (1.9)	NEK7 (1.8)	MIR3650 (1.7)	PLEKHA5 (1.6)	PTH1R (1.3)	ENSG00000224849 (1.1)
GO:0042475	odontogenesis of dentin-containing tooth	0.75	>=0.20	PTHLH (2.3)	ENSG00000253695 (2.0)	MIR3650 (1.9)	CRLF1 (1.8)	SLC9A3 (1.4)	PRDM6 (1.3)	NEK7 (1.3)	GDF5 (1.3)	PTH1R (1.0)	CCDC104 (0.9)
GO:0009755	hormone-mediated signaling pathway	0.75	>=0.20	OAF (2.8)	SLC9A3 (2.6)	C8orf74 (1.9)	SNTB1 (1.8)	RP1L1 (1.8)	PAX2 (1.7)	ENSG00000236436 (1.7)	KRTAP19-1 (1.4)	POLN (1.4)	LIFR (1.1)
GO:0000959	mitochondrial RNA metabolic process	0.75	>=0.20	PNPT1 (2.3)	ETAA1 (2.3)	UQCC (2.2)	SMEK2 (2.2)	SLC35B3 (1.9)	POLN (1.2)	RRP15 (1.1)	PINX1 (1.0)	HAUS3 (1.0)	ENSG00000231990 (0.9)
ENSG00000135972	MRPS9 PPI subnetwork	0.75	>=0.20	RRP15 (2.5)	PNPT1 (2.4)	ENSG00000231990 (1.6)	WHSC2 (1.6)	ENSG00000236436 (1.6)	PINX1 (1.5)	WT1-AS (1.3)	GDF5 (1.3)	C6orf195 (1.3)	UQCC (1.3)
ENSG00000204843	DCTN1 PPI subnetwork	0.75	>=0.20	RNF4 (2.4)	C19orf60 (2.1)	C4orf48 (1.9)	KRTAP19-3 (1.7)	ZFYVE28 (1.7)	MXD4 (1.6)	DMXL2 (1.5)	ENSG00000249917 (1.3)	CALD1 (1.3)	TNIP2 (1.2)
MP:0008500	increased IgG2a level	0.75	>=0.20	MFHAS1 (2.8)	SH3BP2 (2.7)	TNIP2 (2.6)	AKNA (2.1)	FOXP1 (2.0)	KRTAP19-3 (1.4)	POLN (1.1)	NEK7 (1.1)	ENSG00000215231 (0.8)	ENSG00000249917 (0.8)
ENSG00000067057	PFKP PPI subnetwork	0.75	>=0.20	POLN (3.6)	ERC2 (2.1)	CTNND2 (2.1)	BAI3 (1.9)	RBFOX1 (1.7)	WHSC2 (1.7)	SCG3 (1.6)	ZFYVE28 (1.5)	XKR6 (1.4)	ENSG00000230910 (1.4)
ENSG00000166971	AKTIP PPI subnetwork	0.75	>=0.20	FAF1 (1.9)	PLEKHA5 (1.7)	PNPT1 (1.5)	MXD4 (1.5)	HS1BP3 (1.5)	SNTB1 (1.4)	UQCC (1.4)	RNF4 (1.4)	ENSG00000255571 (1.3)	CRTC1 (1.1)
MP:0005025	abnormal response to infection	0.75	>=0.20	TNIP2 (2.9)	AKNA (2.5)	SH3BP2 (2.2)	OAF (1.5)	EFEMP1 (1.5)	FOXP1 (1.5)	DMXL2 (1.3)	GDF5 (1.1)	SLC35B3 (1.1)	DUSP6 (0.9)
ENSG00000138180	CEP55 PPI subnetwork	0.75	>=0.20	CDKN2C (2.4)	CCDC12 (1.6)	CEP72 (1.5)	RBFOX1 (1.5)	HS1BP3 (1.4)	ENSG00000248391 (1.3)	ENSG00000230910 (1.2)	C6orf195 (1.2)	SH3BP2 (1.2)	ENSG00000215231 (1.1)
ENSG00000129691	ASH2L PPI subnetwork	0.75	>=0.20	FAM193A (3.3)	WHSC2 (2.4)	CRTC1 (1.7)	KIAA0947 (1.3)	FAF1 (1.3)	ENSG00000230891 (1.2)	AKNA (1.1)	EYA2 (1.1)	KLHL26 (1.0)	PRDM6 (1.0)
ENSG00000118640	VAMP8 PPI subnetwork	0.75	>=0.20	HS1BP3 (2.8)	MXD4 (2.1)	ERC2 (2.0)	TPPP (1.7)	ENSG00000215231 (1.2)	CALD1 (1.0)	CTNND2 (1.0)	ENSG00000236436 (1.0)	SCG3 (1.0)	DMRTA2 (0.9)
ENSG00000145649	GZMA PPI subnetwork	0.75	>=0.20	ENSG00000215231 (2.3)	TGFB2 (2.0)	GPC6 (1.7)	PLEKHA5 (1.6)	ENSG00000230891 (1.6)	XKR6 (1.5)	ENSG00000236436 (1.2)	RRP15 (1.1)	SLC9A3 (1.1)	CALD1 (1.0)
GO:0090066	regulation of anatomical structure size	0.75	>=0.20	XKR6 (1.7)	ERC2 (1.5)	ENSG00000226764 (1.5)	SOX7 (1.3)	TMEM59L (1.2)	ENSG00000248391 (1.2)	CALD1 (1.1)	CRTC1 (1.0)	TPPP (1.0)	EFEMP1 (0.9)
GO:0043632	modification-dependent macromolecule catabolic process	0.75	>=0.20	RNF4 (3.2)	KIAA0947 (2.6)	SMEK2 (2.4)	FAF1 (2.2)	C19orf60 (1.4)	HAUS3 (1.3)	PNPT1 (1.3)	ENSG00000248391 (1.2)	ETAA1 (1.2)	CCDC104 (1.1)
GO:0070482	response to oxygen levels	0.75	>=0.20	SOX7 (2.4)	GDF5 (2.0)	XKR6 (1.9)	EFEMP1 (1.7)	GPC6 (1.4)	ENSG00000215231 (1.3)	LIFR (1.2)	PTHLH (1.1)	TGFB2 (0.9)	POLN (0.9)
GO:0009635	response to herbicide	0.75	>=0.20	LINC00474 (3.3)	ENSG00000230910 (3.2)	C8orf74 (2.9)	ENSG00000255571 (2.1)	C6orf195 (1.3)	ENSG00000230891 (1.2)	PLEKHA5 (1.1)	SLC35B3 (0.9)	ENSG00000249917 (0.7)	ELN (0.6)
GO:0004112	cyclic-nucleotide phosphodiesterase activity	0.75	>=0.20	RP1L1 (6.5)	FOXP1 (3.4)	KCNAB1 (2.3)	BAI3 (1.8)	POLN (1.7)	CRLF1 (1.7)	PLEKHA5 (1.7)	ZFYVE28 (1.5)	AKNA (1.3)	CDKN2C (1.1)
ENSG00000105663	ENSG00000105663 PPI subnetwork	0.75	>=0.20	FAM193A (3.1)	AKNA (2.9)	GDF5 (2.9)	SNTB1 (2.3)	MXD4 (2.3)	ENSG00000253695 (2.0)	CTNND2 (1.6)	PNPT1 (1.4)	WHSC2 (1.4)	SH3BP2 (1.3)
ENSG00000025800	KPNA6 PPI subnetwork	0.75	>=0.20	PNPT1 (2.8)	UQCC (2.4)	RRP15 (2.3)	RNF4 (2.1)	SMEK2 (1.6)	PINX1 (1.5)	WHSC2 (1.4)	ENSG00000236436 (1.4)	ENSG00000253695 (0.9)	ENSG00000215231 (0.8)
ENSG00000120008	WDR11 PPI subnetwork	0.75	>=0.20	KIAA0947 (2.8)	SMEK2 (2.7)	MIR3650 (2.0)	NEK7 (1.9)	ETAA1 (1.3)	DMXL2 (1.2)	PAX2 (0.8)	BAI3 (0.8)	KLHL26 (0.8)	SNTB1 (0.8)
MP:0006387	abnormal T cell number	0.75	>=0.20	AKNA (3.5)	SH3BP2 (2.4)	ENSG00000255571 (1.9)	MXD4 (1.9)	TNIP2 (1.8)	BAI3 (1.4)	SLC9A3 (1.4)	DMXL2 (1.3)	MFHAS1 (1.3)	ENSG00000230910 (1.1)
ENSG00000171557	FGG PPI subnetwork	0.75	>=0.20	APOB (5.5)	ENSG00000249917 (1.5)	SH3BP2 (1.5)	TNIP2 (1.1)	ENSG00000230891 (1.0)	GPC6 (0.8)	ERC2 (0.7)	SSR3 (0.7)	RRP15 (0.6)	C6orf195 (0.6)
ENSG00000116754	SRSF11 PPI subnetwork	0.75	>=0.20	WHSC2 (3.5)	CCDC12 (2.1)	RNF4 (1.8)	ENSG00000230910 (1.7)	RRP15 (1.6)	CRTC1 (1.6)	PINX1 (1.5)	KIAA0947 (1.4)	KLHL26 (1.2)	UQCC (1.2)
REACTOME_RNA_POLYMERASE_II_PRE:TRANSCRIPTION_EVENTS	REACTOME_RNA_POLYMERASE_II_PRE:TRANSCRIPTION_EVENTS	0.75	>=0.20	RNF4 (2.8)	WHSC2 (2.5)	ENSG00000249391 (2.0)	PINX1 (1.8)	SMEK2 (1.7)	HAUS3 (1.6)	KLHL26 (1.6)	CCDC104 (1.5)	ENSG00000226764 (1.5)	KIAA0947 (1.4)
GO:0044241	lipid digestion	0.75	>=0.20	APOB (2.9)	C6orf195 (1.8)	CCDC12 (1.4)	C8orf74 (1.3)	LINC00474 (1.1)	ENSG00000255571 (1.1)	SLC35B3 (1.0)	ENSG00000230891 (0.9)	ENSG00000249917 (0.7)	SCG3 (0.7)
ENSG00000002745	WNT16 PPI subnetwork	0.75	>=0.20	GDF5 (3.6)	FAM193A (2.6)	ELN (2.2)	ENSG00000253695 (2.2)	TGFB2 (2.1)	GPC6 (1.7)	KLHL26 (1.6)	CRLF1 (1.4)	EYA2 (1.4)	SNTB1 (1.4)
ENSG00000135363	LMO2 PPI subnetwork	0.75	>=0.20	SMEK2 (2.2)	C4orf48 (2.1)	MIR3650 (2.0)	MXD4 (1.9)	FAM193A (1.9)	WHSC2 (1.6)	LINC00474 (1.6)	SOX7 (1.5)	SH3BP2 (1.5)	ENSG00000230891 (1.5)
GO:0071174	mitotic cell cycle spindle checkpoint	0.75	>=0.20	CDKN2C (2.5)	HAUS3 (2.4)	ENSG00000248391 (2.1)	C8orf74 (1.8)	CEP72 (1.8)	CCDC12 (1.8)	ETAA1 (1.7)	CCDC104 (1.6)	RNF4 (1.6)	HS1BP3 (1.6)
MP:0003964	abnormal noradrenaline level	0.75	>=0.20	SCG3 (3.8)	BAI3 (2.9)	ENSG00000230910 (2.2)	KLHL26 (1.8)	SMEK2 (1.7)	TMEM59L (1.7)	NEK7 (1.5)	ERC2 (1.2)	ENSG00000255571 (1.2)	PTHLH (1.0)
ENSG00000131149	KIAA0182 PPI subnetwork	0.75	>=0.20	C6orf195 (1.8)	FOXP1 (1.7)	PLEKHA5 (1.4)	FAM193A (1.3)	WHSC2 (1.3)	CCDC104 (1.2)	ENSG00000226764 (1.1)	FAF1 (1.1)	ETAA1 (1.0)	TGFB2 (0.9)
REACTOME_SPHINGOLIPID_METABOLISM	REACTOME_SPHINGOLIPID_METABOLISM	0.75	>=0.20	HS1BP3 (2.5)	SLC35B3 (2.2)	LINC00474 (1.9)	RP1L1 (1.8)	PAX2 (1.7)	ENSG00000249391 (1.3)	MFHAS1 (1.2)	APOB (1.0)	PLEKHA5 (0.9)	DMXL2 (0.6)
REACTOME_CD28_DEPENDENT_PI3KAKT_SIGNALING	REACTOME_CD28_DEPENDENT_PI3KAKT_SIGNALING	0.75	>=0.20	AKNA (3.2)	MXD4 (3.0)	ETAA1 (1.8)	MFHAS1 (1.8)	FAF1 (1.7)	ENSG00000215231 (1.6)	KIAA0947 (1.5)	SH3BP2 (1.5)	TNIP2 (1.5)	DMXL2 (1.4)
ENSG00000130699	TAF4 PPI subnetwork	0.75	>=0.20	FAM193A (3.7)	WHSC2 (3.6)	HAUS3 (1.7)	PINX1 (1.6)	KIAA0947 (1.6)	ENSG00000249391 (1.5)	MFHAS1 (1.5)	RRP15 (1.4)	GPC6 (1.4)	ENSG00000231990 (1.4)
GO:0021915	neural tube development	0.75	>=0.20	DMRTA2 (3.3)	ENSG00000249391 (2.6)	EYA2 (1.9)	ENSG00000230891 (1.9)	ENSG00000236436 (1.6)	MIR3650 (1.5)	FAM193A (1.3)	CRLF1 (1.3)	C4orf48 (1.3)	ELN (1.1)
ENSG00000138835	RGS3 PPI subnetwork	0.75	>=0.20	SOX7 (2.9)	TPPP (2.7)	ZFYVE28 (2.4)	PTH1R (1.9)	DMRTA2 (1.8)	RBFOX1 (1.4)	CRTC1 (1.3)	UQCC (1.3)	HS1BP3 (1.3)	CEP72 (1.1)
GO:0060053	neurofilament cytoskeleton	0.75	>=0.20	ERC2 (2.4)	TPPP (2.3)	XKR6 (2.2)	SCG3 (1.8)	SMEK2 (1.8)	SOX7 (1.6)	NAT8L (1.6)	RBFOX1 (1.6)	ZFYVE28 (1.5)	C19orf60 (1.5)
GO:0000159	protein phosphatase type 2A complex	0.75	>=0.20	XKR6 (1.9)	MFHAS1 (1.9)	C8orf74 (1.8)	RNF4 (1.7)	FAM193A (1.6)	MXD4 (1.6)	PINX1 (1.6)	ENSG00000231990 (1.6)	ENSG00000215231 (1.5)	ENSG00000230891 (1.5)
KEGG_ALPHA_LINOLENIC_ACID_METABOLISM	KEGG_ALPHA_LINOLENIC_ACID_METABOLISM	0.75	>=0.20	ENSG00000249391 (2.2)	ENSG00000248391 (2.1)	LINC00474 (2.0)	CTNND2 (1.8)	SLC35B3 (1.8)	CRLF1 (1.6)	HAUS3 (1.1)	SH3BP2 (1.0)	APOB (0.9)	ENSG00000231990 (0.9)
ENSG00000114127	XRN1 PPI subnetwork	0.75	>=0.20	RRP15 (2.8)	PNPT1 (2.1)	KIAA0947 (2.1)	HAUS3 (2.0)	FAF1 (1.5)	ENSG00000249391 (1.4)	SMEK2 (1.3)	FAM193A (1.3)	CCDC12 (1.2)	PINX1 (1.2)
GO:0045060	negative thymic T cell selection	0.75	>=0.20	AKNA (2.3)	ENSG00000215231 (2.1)	C6orf195 (1.2)	ZFYVE28 (1.1)	CCDC104 (1.1)	MFHAS1 (1.0)	UQCC (1.0)	GPC6 (1.0)	ENSG00000253695 (1.0)	ENSG00000249917 (0.9)
ENSG00000189308	LIN54 PPI subnetwork	0.75	>=0.20	CDKN2C (3.6)	NEK7 (2.7)	RP1L1 (1.7)	TNIP2 (1.6)	MXD4 (1.5)	RNF4 (1.3)	ENSG00000248391 (1.3)	HAUS3 (1.1)	FAF1 (1.1)	GDF5 (1.1)
MP:0009763	increased sensitivity to induced morbidity/mortality	0.75	>=0.20	APOB (1.7)	DMXL2 (1.7)	OAF (1.5)	TNIP2 (1.5)	SH3BP2 (1.5)	DUSP6 (1.4)	UQCC (1.4)	PNPT1 (1.4)	ENSG00000224849 (1.4)	EFEMP1 (1.4)
ENSG00000133059	DSTYK PPI subnetwork	0.75	>=0.20	RNF4 (2.3)	C4orf48 (2.2)	LINC00474 (1.9)	CCDC12 (1.9)	CTNND2 (1.2)	SMEK2 (1.2)	SH3BP2 (1.2)	POLN (1.1)	EYA2 (1.1)	LIFR (1.1)
GO:0045841	negative regulation of mitotic metaphase/anaphase transition	0.75	>=0.20	HAUS3 (2.3)	CDKN2C (2.1)	C8orf74 (2.0)	ETAA1 (1.9)	ENSG00000248391 (1.8)	HS1BP3 (1.7)	CCDC104 (1.7)	CCDC12 (1.7)	ENSG00000231990 (1.7)	RNF4 (1.6)
MP:0005090	increased double-negative T cell number	0.75	>=0.20	AKNA (2.5)	NEK7 (1.7)	FOXP1 (1.6)	SMEK2 (1.4)	ENSG00000249391 (1.2)	DMXL2 (1.1)	CDKN2C (1.1)	TNIP2 (0.9)	ENSG00000215231 (0.9)	SOX7 (0.8)
ENSG00000116001	TIA1 PPI subnetwork	0.75	>=0.20	FAM193A (2.7)	WHSC2 (2.6)	CRTC1 (2.4)	KIAA0947 (2.1)	RRP15 (2.0)	FAF1 (1.8)	PNPT1 (1.8)	KLHL26 (1.4)	CCDC12 (1.0)	HAUS3 (1.0)
ENSG00000108883	EFTUD2 PPI subnetwork	0.75	>=0.20	WHSC2 (2.9)	RRP15 (2.1)	RNF4 (1.9)	PINX1 (1.6)	CCDC12 (1.6)	PNPT1 (1.4)	SMEK2 (1.3)	KIAA0947 (1.0)	CRTC1 (0.9)	ENSG00000230910 (0.9)
ENSG00000068438	FTSJ1 PPI subnetwork	0.75	>=0.20	FAF1 (2.4)	CCDC12 (1.8)	RRP15 (1.5)	SSR3 (1.4)	C19orf60 (1.2)	C4orf48 (1.0)	UQCC (1.0)	EYA2 (1.0)	CCDC104 (1.0)	PINX1 (0.9)
ENSG00000013583	HEBP1 PPI subnetwork	0.75	>=0.20	RNF4 (2.7)	SLC9A3 (2.0)	UQCC (1.7)	DMRTA2 (1.7)	MXD4 (1.6)	FAF1 (1.5)	CCDC104 (1.5)	EYA2 (1.4)	MIR3650 (1.3)	KRTAP19-1 (1.3)
MP:0008663	increased interleukin-12 secretion	0.75	>=0.20	SH3BP2 (3.3)	SNTB1 (2.2)	AKNA (1.7)	TNIP2 (1.4)	DMXL2 (1.3)	ENSG00000215231 (1.1)	ENSG00000249917 (1.0)	ENSG00000230891 (0.9)	CCDC12 (0.8)	MXD4 (0.8)
GO:0001964	startle response	0.75	>=0.20	MIR3650 (3.9)	ENSG00000249391 (3.6)	ENSG00000255571 (3.2)	KCNAB1 (2.6)	ENSG00000224849 (2.4)	ENSG00000226764 (2.2)	ENSG00000230891 (2.1)	PAX2 (1.9)	CTNND2 (1.8)	BAI3 (1.7)
ENSG00000125354	SEPT6 PPI subnetwork	0.75	>=0.20	TPPP (3.0)	BAI3 (3.0)	TMEM59L (2.7)	DMXL2 (2.6)	CRTC1 (2.4)	NAT8L (2.3)	ZFYVE28 (2.0)	KCNAB1 (2.0)	CTNND2 (1.8)	RBFOX1 (1.7)
GO:0021510	spinal cord development	0.75	>=0.20	ENSG00000226764 (2.5)	SCG3 (2.0)	ENSG00000236436 (1.9)	PAX2 (1.6)	XKR6 (1.5)	PRDM6 (1.3)	ENSG00000253695 (1.3)	CTNND2 (1.3)	GPC6 (1.1)	DMRTA2 (1.0)
ENSG00000132664	POLR3F PPI subnetwork	0.75	>=0.20	PINX1 (3.0)	SMEK2 (2.4)	CCDC12 (2.3)	ETAA1 (2.0)	RRP15 (1.9)	WHSC2 (1.8)	KIAA0947 (1.3)	ENSG00000249391 (1.2)	EFEMP1 (1.1)	NAT8L (1.1)
ENSG00000203747	FCGR3A PPI subnetwork	0.75	>=0.20	AKNA (1.9)	ENSG00000253695 (1.9)	CDKN2C (1.4)	SH3BP2 (1.3)	C8orf74 (0.9)	HS1BP3 (0.8)	ENSG00000248391 (0.8)	SSR3 (0.8)	GPC6 (0.8)	KRTAP19-1 (0.7)
ENSG00000181090	EHMT1 PPI subnetwork	0.75	>=0.20	MXD4 (2.6)	FAM193A (2.5)	GDF5 (2.4)	KLHL26 (1.9)	CRLF1 (1.8)	C6orf195 (1.6)	WHSC2 (1.6)	CRTC1 (1.5)	ENSG00000253695 (1.5)	SMEK2 (1.3)
ENSG00000197448	GSTK1 PPI subnetwork	0.75	>=0.20	PNPT1 (3.2)	SSR3 (3.0)	UQCC (2.4)	SMEK2 (1.9)	FAF1 (1.8)	WHSC2 (1.5)	MIR3650 (1.5)	KIAA0947 (1.4)	RNF4 (1.4)	KRTAP19-1 (1.1)
ENSG00000184937	WT1 PPI subnetwork	0.75	>=0.20	WHSC2 (2.7)	CALD1 (2.6)	C8orf74 (1.8)	ENSG00000230891 (1.8)	DMRTA2 (1.6)	CRTC1 (1.5)	ENSG00000255571 (1.4)	WT1-AS (1.4)	PTHLH (1.3)	ENSG00000249917 (1.3)
GO:0006006	glucose metabolic process	0.75	>=0.20	KRTAP19-3 (2.3)	KLHL26 (1.9)	C8orf74 (1.5)	UQCC (1.5)	PTH1R (1.2)	SLC9A3 (1.0)	C6orf195 (0.9)	GPC6 (0.9)	NAT8L (0.9)	ENSG00000224849 (0.8)
REACTOME_PRESYNAPTIC_NICOTINIC_ACETYLCHOLINE_RECEPTORS	REACTOME_PRESYNAPTIC_NICOTINIC_ACETYLCHOLINE_RECEPTORS	0.75	>=0.20	RP1L1 (3.0)	SNTB1 (2.4)	ENSG00000231990 (1.9)	RBFOX1 (1.7)	PAX2 (1.6)	EYA2 (1.6)	ENSG00000253695 (1.4)	GDF5 (1.3)	ENSG00000226764 (1.3)	CRTC1 (1.1)
ENSG00000163082	SGPP2 PPI subnetwork	0.75	>=0.20	SLC35B3 (3.6)	NEK7 (2.5)	MFHAS1 (2.3)	KRTAP19-3 (2.3)	KRTAP19-1 (2.1)	TPPP (1.9)	PLEKHA5 (0.9)	ENSG00000231990 (0.8)	PAX2 (0.7)	ENSG00000253695 (0.7)
ENSG00000128340	RAC2 PPI subnetwork	0.75	>=0.20	DUSP6 (2.3)	BAI3 (1.9)	TPPP (1.8)	CTNND2 (1.8)	MXD4 (1.7)	DMXL2 (1.7)	AKNA (1.7)	RNF4 (1.4)	KIAA0947 (1.3)	SH3BP2 (1.3)
GO:0042110	T cell activation	0.75	>=0.20	AKNA (2.9)	ENSG00000215231 (2.3)	MFHAS1 (1.9)	ENSG00000249391 (1.8)	TNIP2 (1.6)	ENSG00000248391 (1.5)	ENSG00000224849 (1.3)	MXD4 (1.3)	SH3BP2 (1.1)	ENSG00000253695 (1.0)
ENSG00000206306	HLA-DRB1 PPI subnetwork	0.75	>=0.20	AKNA (2.5)	ENSG00000215231 (1.7)	CDKN2C (1.6)	MXD4 (1.4)	LIFR (1.3)	MFHAS1 (1.1)	WT1-AS (1.1)	UQCC (1.1)	ENSG00000248391 (1.0)	TPPP (1.0)
ENSG00000206240	HLA-DRB1 PPI subnetwork	0.75	>=0.20	AKNA (2.5)	ENSG00000215231 (1.7)	CDKN2C (1.6)	MXD4 (1.4)	LIFR (1.3)	MFHAS1 (1.1)	WT1-AS (1.1)	UQCC (1.1)	ENSG00000248391 (1.0)	TPPP (1.0)
ENSG00000115415	STAT1 PPI subnetwork	0.75	>=0.20	TNIP2 (3.1)	SOX7 (2.3)	LIFR (1.9)	SH3BP2 (1.8)	OAF (1.6)	FAM193A (1.4)	ENSG00000215231 (1.2)	DMXL2 (1.1)	FAF1 (0.9)	PNPT1 (0.9)
ENSG00000111707	SUDS3 PPI subnetwork	0.76	>=0.20	WHSC2 (4.2)	CRTC1 (2.7)	FAM193A (1.9)	ENSG00000230910 (1.9)	RNF4 (1.7)	FAF1 (1.6)	LINC00474 (1.5)	KIAA0947 (1.2)	ENSG00000249917 (1.2)	MIR3650 (1.1)
GO:0021549	cerebellum development	0.76	>=0.20	LINC00474 (2.2)	ENSG00000236436 (2.1)	BAI3 (1.9)	C4orf48 (1.8)	XKR6 (1.4)	DMRTA2 (1.4)	DMXL2 (1.3)	EYA2 (1.3)	CRTC1 (1.2)	PAX2 (1.1)
MP:0008474	absent spleen germinal center	0.76	>=0.20	TNIP2 (4.6)	AKNA (1.9)	SH3BP2 (1.7)	ENSG00000248391 (1.6)	MFHAS1 (1.3)	ENSG00000253695 (1.2)	FOXP1 (1.2)	ENSG00000236436 (1.2)	CCDC12 (1.0)	WHSC2 (1.0)
ENSG00000116030	SUMO1 PPI subnetwork	0.76	>=0.20	FAF1 (2.9)	FAM193A (2.2)	RNF4 (2.1)	PINX1 (2.1)	WHSC2 (2.1)	HAUS3 (1.4)	SMEK2 (1.2)	KIAA0947 (1.0)	ENSG00000236436 (1.0)	POLN (0.8)
GO:0005328	neurotransmitter:sodium symporter activity	0.76	>=0.20	LINC00474 (2.0)	ENSG00000226764 (2.0)	TPPP (1.9)	PAX2 (1.6)	SLC9A3 (1.6)	ENSG00000224849 (1.5)	PTHLH (1.5)	SH3BP2 (1.3)	ENSG00000255571 (1.1)	NAT8L (0.9)
GO:0042101	T cell receptor complex	0.76	>=0.20	AKNA (2.4)	ENSG00000248391 (1.3)	DMXL2 (1.3)	ENSG00000253695 (1.1)	ENSG00000215231 (1.1)	MFHAS1 (1.0)	CDKN2C (1.0)	ETAA1 (1.0)	MXD4 (0.9)	PTHLH (0.9)
MP:0005410	abnormal fertilization	0.76	>=0.20	C8orf74 (2.2)	ENSG00000230891 (1.6)	ENSG00000249391 (1.2)	LINC00474 (1.2)	ENSG00000236436 (1.1)	ENSG00000253695 (1.1)	PAX2 (0.9)	PRDM6 (0.9)	PTH1R (0.9)	GDF5 (0.9)
MP:0001541	abnormal osteoclast physiology	0.76	>=0.20	PTH1R (4.2)	HS1BP3 (2.0)	GDF5 (1.9)	TGFB2 (1.9)	SOX7 (1.9)	DUSP6 (1.8)	SH3BP2 (1.7)	AKNA (1.5)	C6orf195 (1.2)	MXD4 (1.1)
ENSG00000143761	ARF1 PPI subnetwork	0.76	>=0.20	SSR3 (4.5)	RNF4 (2.4)	WHSC2 (1.8)	PLEKHA5 (1.8)	MXD4 (1.8)	UQCC (1.6)	SNTB1 (1.3)	ENSG00000249391 (1.2)	SLC35B3 (1.1)	C6orf195 (1.1)
GO:0034220	ion transmembrane transport	0.76	>=0.20	ENSG00000255571 (2.3)	SLC9A3 (2.2)	ZFYVE28 (2.0)	ENSG00000249917 (1.8)	ENSG00000226764 (1.8)	PTH1R (1.8)	XKR6 (1.8)	KCNAB1 (1.6)	ENSG00000224849 (1.5)	BAI3 (1.5)
MP:0003886	abnormal embryonic epiblast morphology	0.76	>=0.20	CALD1 (2.2)	SOX7 (2.1)	DUSP6 (1.8)	C8orf74 (1.7)	PRDM6 (1.5)	NEK7 (1.4)	PLEKHA5 (1.3)	GPC6 (1.2)	FOXP1 (1.2)	RRP15 (1.1)
REACTOME_RNA_POLYMERASE_III_TRANSCRIPTION	REACTOME_RNA_POLYMERASE_III_TRANSCRIPTION	0.76	>=0.20	PINX1 (3.2)	ETAA1 (2.2)	RRP15 (2.0)	CCDC12 (1.9)	WHSC2 (1.5)	NAT8L (1.4)	EFEMP1 (1.3)	KIAA0947 (1.1)	ENSG00000249391 (1.1)	HAUS3 (1.0)
REACTOME_RNA_POLYMERASE_III_ABORTIVE_AND_RETRACTIVE_INITIATION	REACTOME_RNA_POLYMERASE_III_ABORTIVE_AND_RETRACTIVE_INITIATION	0.76	>=0.20	PINX1 (3.2)	ETAA1 (2.2)	RRP15 (2.0)	CCDC12 (1.9)	WHSC2 (1.5)	NAT8L (1.4)	EFEMP1 (1.3)	KIAA0947 (1.1)	ENSG00000249391 (1.1)	HAUS3 (1.0)
ENSG00000136485	DCAF7 PPI subnetwork	0.76	>=0.20	SNTB1 (2.0)	FAM193A (1.8)	ENSG00000236436 (1.8)	PRDM6 (1.5)	ERC2 (1.3)	WHSC2 (1.3)	RNF4 (1.2)	WT1-AS (1.0)	PLEKHA5 (1.0)	FAF1 (0.9)
REACTOME_NUCLEOTIDE:LIKE_PURINERGIC_RECEPTORS	REACTOME_NUCLEOTIDE:LIKE_PURINERGIC_RECEPTORS	0.76	>=0.20	SH3BP2 (2.1)	DUSP6 (2.0)	CTNND2 (2.0)	SCG3 (1.6)	SOX7 (1.5)	NAT8L (1.5)	OAF (1.3)	PLEKHA5 (1.3)	KLHL26 (1.3)	RP1L1 (1.2)
MP:0002493	increased IgG level	0.76	>=0.20	SH3BP2 (3.4)	EFEMP1 (2.5)	MFHAS1 (2.1)	TNIP2 (2.0)	AKNA (1.6)	FOXP1 (1.1)	NEK7 (1.1)	GDF5 (1.1)	C4orf48 (1.0)	DUSP6 (0.9)
ENSG00000118046	STK11 PPI subnetwork	0.76	>=0.20	KLHL26 (3.0)	MXD4 (2.7)	HAUS3 (2.2)	CRTC1 (2.1)	ENSG00000255571 (1.9)	ERC2 (1.4)	AKNA (1.4)	CCDC104 (1.3)	NAT8L (1.3)	FOXP1 (1.2)
MP:0005463	abnormal CD4-positive T cell physiology	0.76	>=0.20	SH3BP2 (2.7)	TNIP2 (2.6)	AKNA (2.3)	ENSG00000249917 (1.6)	MFHAS1 (1.3)	NEK7 (0.9)	C8orf74 (0.9)	ENSG00000215231 (0.9)	ENSG00000224849 (0.9)	ENSG00000253695 (0.7)
ENSG00000163599	CTLA4 PPI subnetwork	0.76	>=0.20	WT1-AS (2.1)	AKNA (1.9)	SNTB1 (1.5)	CDKN2C (1.3)	DMXL2 (1.3)	C8orf74 (1.1)	PLEKHA5 (1.1)	KLHL26 (1.0)	NEK7 (1.0)	MFHAS1 (1.0)
MP:0008721	abnormal chemokine level	0.76	>=0.20	DUSP6 (2.2)	DMXL2 (1.9)	GDF5 (1.8)	EFEMP1 (1.8)	ZFYVE28 (1.8)	ENSG00000230891 (1.6)	POLN (1.6)	FOXP1 (1.6)	AKNA (1.5)	APOB (1.5)
GO:0030177	positive regulation of Wnt receptor signaling pathway	0.76	>=0.20	PRDM6 (3.2)	PTHLH (3.1)	PTH1R (2.3)	PLEKHA5 (1.9)	ENSG00000215231 (1.9)	SOX7 (1.6)	MIR3650 (1.6)	EYA2 (1.6)	FOXP1 (1.4)	GPC6 (1.4)
MP:0008723	impaired eosinophil recruitment	0.76	>=0.20	ENSG00000215231 (2.0)	SH3BP2 (1.9)	HS1BP3 (1.6)	MFHAS1 (1.5)	TNIP2 (1.5)	AKNA (1.4)	EFEMP1 (1.3)	SMEK2 (1.2)	SOX7 (1.0)	ELN (1.0)
ENSG00000122861	PLAU PPI subnetwork	0.76	>=0.20	PTHLH (3.4)	APOB (2.3)	SOX7 (2.1)	OAF (2.0)	C4orf48 (1.6)	ENSG00000226764 (1.5)	ENSG00000249917 (1.3)	SNTB1 (1.1)	SLC35B3 (1.1)	CALD1 (1.1)
MP:0005332	abnormal amino acid level	0.76	>=0.20	PTH1R (2.1)	PNPT1 (1.5)	APOB (1.2)	UQCC (1.2)	PTHLH (1.2)	C19orf60 (1.1)	TMEM59L (1.0)	MFHAS1 (0.8)	DMXL2 (0.8)	ENSG00000253695 (0.8)
GO:0007368	determination of left/right symmetry	0.76	>=0.20	CCDC104 (2.9)	ENSG00000249391 (2.1)	ENSG00000230910 (1.8)	PLEKHA5 (1.8)	SOX7 (1.6)	C4orf48 (1.5)	PRDM6 (1.5)	ENSG00000249917 (1.4)	KRTAP19-1 (1.3)	FAM193A (1.2)
ENSG00000121774	KHDRBS1 PPI subnetwork	0.76	>=0.20	AKNA (1.8)	CCDC12 (1.8)	FAM193A (1.6)	SH3BP2 (1.5)	PTH1R (1.5)	TNIP2 (1.4)	CDKN2C (1.4)	ENSG00000226764 (1.3)	GPC6 (1.3)	ENSG00000230891 (1.0)
ENSG00000095564	BTAF1 PPI subnetwork	0.76	>=0.20	ENSG00000249391 (2.4)	CDKN2C (1.8)	FAF1 (1.4)	CEP72 (1.3)	WHSC2 (1.3)	SMEK2 (1.3)	ENSG00000226764 (1.2)	DMXL2 (1.1)	ENSG00000249917 (1.0)	KIAA0947 (0.9)
GO:0030149	sphingolipid catabolic process	0.76	>=0.20	HS1BP3 (2.7)	ENSG00000249391 (1.9)	C6orf195 (1.6)	DMXL2 (1.3)	ENSG00000255571 (0.9)	ENSG00000249917 (0.9)	LINC00474 (0.7)	ENSG00000230891 (0.7)	KRTAP19-1 (0.7)	PAX2 (0.7)
GO:0046466	membrane lipid catabolic process	0.76	>=0.20	HS1BP3 (2.7)	ENSG00000249391 (1.9)	C6orf195 (1.6)	DMXL2 (1.3)	ENSG00000255571 (0.9)	ENSG00000249917 (0.9)	LINC00474 (0.7)	ENSG00000230891 (0.7)	KRTAP19-1 (0.7)	PAX2 (0.7)
ENSG00000140829	DHX38 PPI subnetwork	0.76	>=0.20	WHSC2 (3.1)	RRP15 (2.0)	RNF4 (1.9)	CCDC12 (1.9)	PINX1 (1.6)	CRTC1 (1.5)	KIAA0947 (1.4)	KLHL26 (1.3)	SMEK2 (1.3)	ENSG00000230910 (1.1)
MP:0000715	decreased thymocyte number	0.76	>=0.20	AKNA (2.1)	TNIP2 (1.8)	NEK7 (1.7)	CDKN2C (1.5)	FAM193A (1.5)	POLN (1.4)	HAUS3 (1.3)	SMEK2 (1.3)	ENSG00000249391 (1.1)	ENSG00000224849 (1.1)
ENSG00000163162	RNF149 PPI subnetwork	0.76	>=0.20	PNPT1 (4.1)	UQCC (2.0)	WHSC2 (1.7)	RNF4 (1.7)	KIAA0947 (1.7)	POLN (1.6)	SSR3 (1.4)	XKR6 (1.4)	HAUS3 (1.2)	RRP15 (1.2)
GO:0031347	regulation of defense response	0.76	>=0.20	SH3BP2 (2.8)	AKNA (2.3)	TNIP2 (2.2)	POLN (1.6)	ENSG00000249917 (1.5)	MFHAS1 (1.5)	DUSP6 (1.2)	ENSG00000255571 (1.1)	MIR3650 (1.1)	DMXL2 (1.1)
ENSG00000124193	SRSF6 PPI subnetwork	0.76	>=0.20	WHSC2 (3.3)	RNF4 (2.0)	CCDC12 (1.8)	RRP15 (1.6)	SMEK2 (1.6)	PINX1 (1.3)	KIAA0947 (1.3)	ENSG00000230910 (1.3)	CRTC1 (1.1)	EFEMP1 (1.0)
MP:0000188	abnormal circulating glucose level	0.76	>=0.20	LINC00474 (3.4)	SOX7 (2.2)	DMXL2 (2.1)	NAT8L (2.0)	SH3BP2 (1.9)	AKNA (1.8)	SLC9A3 (1.2)	DUSP6 (1.2)	WT1-AS (1.1)	CDKN2C (1.1)
ENSG00000163161	ERCC3 PPI subnetwork	0.76	>=0.20	WHSC2 (2.5)	KLHL26 (2.1)	PINX1 (2.0)	CCDC104 (1.6)	ENSG00000231990 (1.6)	KIAA0947 (1.5)	RNF4 (1.4)	HAUS3 (1.3)	RRP15 (1.2)	ENSG00000249391 (1.2)
GO:0050922	negative regulation of chemotaxis	0.76	>=0.20	ENSG00000231990 (2.7)	ENSG00000224849 (2.0)	ERC2 (1.9)	ENSG00000215231 (1.9)	SLC35B3 (1.7)	EFEMP1 (1.7)	ENSG00000230891 (1.4)	DMRTA2 (1.2)	LIFR (1.1)	ENSG00000249391 (1.1)
ENSG00000159459	UBR1 PPI subnetwork	0.76	>=0.20	PRDM6 (2.0)	CCDC104 (2.0)	GPC6 (1.8)	MXD4 (1.7)	ETAA1 (1.6)	TGFB2 (1.4)	SMEK2 (1.4)	MIR3650 (1.1)	PAX2 (1.0)	ENSG00000224849 (0.9)
MP:0008189	increased transitional stage B cell number	0.76	>=0.20	AKNA (2.8)	SH3BP2 (2.4)	DMXL2 (2.2)	FOXP1 (2.1)	MIR3650 (1.3)	C4orf48 (1.2)	SLC9A3 (1.2)	ELN (1.2)	TNIP2 (1.2)	WHSC2 (1.0)
GO:0043331	response to dsRNA	0.76	>=0.20	ENSG00000253695 (2.2)	PNPT1 (2.1)	MIR3650 (1.8)	ENSG00000236436 (1.7)	ENSG00000224849 (1.5)	ETAA1 (1.4)	KIAA0947 (1.4)	TNIP2 (1.3)	DMRTA2 (1.3)	POLN (1.2)
ENSG00000170348	TMED10 PPI subnetwork	0.76	>=0.20	SSR3 (4.2)	SLC35B3 (2.6)	RNF4 (1.9)	OAF (1.5)	ENSG00000226764 (1.3)	NEK7 (1.3)	WHSC2 (1.2)	C6orf195 (1.2)	KRTAP19-3 (1.1)	PAX2 (1.0)
ENSG00000198947	DMD PPI subnetwork	0.76	>=0.20	RBFOX1 (3.9)	ERC2 (2.3)	ELN (1.9)	ZFYVE28 (1.8)	CTNND2 (1.7)	LIFR (1.2)	ENSG00000230910 (1.2)	XKR6 (1.2)	SCG3 (1.1)	FOXP1 (1.0)
GO:0070374	positive regulation of ERK1 and ERK2 cascade	0.76	>=0.20	ENSG00000230891 (2.3)	C8orf74 (2.2)	ENSG00000215231 (2.2)	ENSG00000253695 (2.0)	MIR3650 (1.9)	ENSG00000249917 (1.9)	SLC9A3 (1.8)	SOX7 (1.7)	CRLF1 (1.7)	ENSG00000226764 (1.6)
GO:0006098	pentose-phosphate shunt	0.76	>=0.20	KRTAP19-3 (2.2)	ENSG00000249391 (1.8)	MIR3650 (1.8)	C6orf195 (1.7)	KRTAP19-1 (1.7)	ETAA1 (1.7)	C19orf60 (1.5)	SH3BP2 (1.4)	HS1BP3 (1.3)	C4orf48 (1.2)
GO:0005782	peroxisomal matrix	0.76	>=0.20	APOB (2.2)	SLC9A3 (1.7)	SMEK2 (1.3)	HS1BP3 (1.2)	SNTB1 (1.1)	ENSG00000230910 (1.0)	MXD4 (1.0)	PNPT1 (0.9)	PTH1R (0.8)	ENSG00000236436 (0.8)
GO:0031907	microbody lumen	0.76	>=0.20	APOB (2.2)	SLC9A3 (1.7)	SMEK2 (1.3)	HS1BP3 (1.2)	SNTB1 (1.1)	ENSG00000230910 (1.0)	MXD4 (1.0)	PNPT1 (0.9)	PTH1R (0.8)	ENSG00000236436 (0.8)
GO:0019217	regulation of fatty acid metabolic process	0.76	>=0.20	SNTB1 (2.6)	OAF (1.9)	POLN (1.8)	KLHL26 (1.7)	CDKN2C (1.6)	SLC9A3 (1.3)	UQCC (1.2)	APOB (1.1)	LIFR (1.0)	KRTAP19-1 (0.9)
ENSG00000003756	RBM5 PPI subnetwork	0.76	>=0.20	WHSC2 (3.5)	RRP15 (1.9)	SMEK2 (1.8)	RNF4 (1.8)	CCDC12 (1.6)	CRTC1 (1.2)	PINX1 (1.2)	FAM193A (1.1)	KIAA0947 (1.0)	KLHL26 (1.0)
GO:0017157	regulation of exocytosis	0.76	>=0.20	ERC2 (2.8)	TMEM59L (1.6)	ENSG00000226764 (1.5)	ZFYVE28 (1.5)	NAT8L (1.5)	SCG3 (1.4)	TPPP (1.4)	CRTC1 (1.4)	DMXL2 (1.4)	CTNND2 (1.2)
MP:0003864	abnormal midbrain development	0.76	>=0.20	PAX2 (2.6)	DMRTA2 (2.5)	EYA2 (2.5)	ENSG00000253695 (2.1)	MIR3650 (1.6)	CTNND2 (1.4)	ENSG00000231990 (1.4)	CCDC104 (1.4)	PTHLH (1.2)	ENSG00000249391 (1.0)
ENSG00000172780	RAB43 PPI subnetwork	0.76	>=0.20	RNF4 (2.6)	WHSC2 (2.2)	KLHL26 (2.2)	PINX1 (1.8)	CCDC12 (1.7)	RRP15 (1.4)	KIAA0947 (1.3)	FAM193A (1.3)	EFEMP1 (1.2)	FAF1 (1.1)
ENSG00000172175	MALT1 PPI subnetwork	0.76	>=0.20	POLN (2.2)	RNF4 (2.2)	AKNA (2.1)	RP1L1 (1.7)	SH3BP2 (1.7)	WT1-AS (1.6)	TNIP2 (1.5)	FOXP1 (1.4)	NEK7 (1.3)	SLC35B3 (1.1)
ENSG00000162511	LAPTM5 PPI subnetwork	0.76	>=0.20	DMXL2 (2.9)	TMEM59L (2.8)	TPPP (2.7)	RBFOX1 (2.7)	BAI3 (2.7)	KCNAB1 (2.7)	CRTC1 (2.1)	PLEKHA5 (2.1)	NAT8L (2.0)	ZFYVE28 (2.0)
MP:0004933	abnormal epididymis epithelium morphology	0.76	>=0.20	GPC6 (2.7)	LINC00474 (2.2)	PAX2 (1.8)	OAF (1.6)	EYA2 (1.2)	KLHL26 (1.2)	NAT8L (1.1)	XKR6 (1.0)	ENSG00000230891 (0.9)	WT1-AS (0.9)
GO:0051588	regulation of neurotransmitter transport	0.76	>=0.20	C8orf74 (3.6)	SLC9A3 (2.2)	CRTC1 (2.0)	MIR3650 (1.9)	TMEM59L (1.8)	SCG3 (1.8)	C4orf48 (1.7)	ENSG00000230910 (1.6)	LINC00474 (1.5)	ERC2 (1.5)
GO:0002700	regulation of production of molecular mediator of immune response	0.76	>=0.20	SH3BP2 (2.2)	TNIP2 (2.1)	POLN (1.6)	ENSG00000224849 (1.5)	ENSG00000215231 (1.4)	MFHAS1 (1.4)	CRTC1 (1.3)	ENSG00000230910 (1.3)	NEK7 (1.2)	GDF5 (1.1)
ENSG00000166603	MC4R PPI subnetwork	0.76	>=0.20	KCNAB1 (2.6)	C4orf48 (2.4)	ENSG00000249917 (2.2)	C6orf195 (2.1)	ERC2 (2.1)	KLHL26 (2.0)	ENSG00000215231 (1.6)	BAI3 (1.6)	ENSG00000249391 (1.5)	ENSG00000230891 (1.4)
ENSG00000184886	PIGW PPI subnetwork	0.76	>=0.20	SLC35B3 (3.3)	LIFR (2.5)	MFHAS1 (2.1)	NEK7 (1.8)	SSR3 (1.5)	ENSG00000224849 (1.4)	ENSG00000253695 (1.3)	XKR6 (1.3)	ENSG00000231990 (1.2)	TNIP2 (1.0)
GO:0048038	quinone binding	0.76	>=0.20	UQCC (2.7)	POLN (2.6)	PTH1R (2.2)	ENSG00000253695 (1.8)	C6orf195 (1.7)	SLC9A3 (1.6)	GPC6 (1.6)	LINC00474 (1.3)	LIFR (1.0)	NEK7 (1.0)
GO:0050433	regulation of catecholamine secretion	0.76	>=0.20	ENSG00000226764 (2.7)	SLC9A3 (2.2)	RP1L1 (2.2)	ENSG00000230910 (2.0)	C8orf74 (1.9)	ENSG00000249917 (1.6)	ENSG00000253695 (1.5)	SCG3 (1.5)	TMEM59L (1.4)	BAI3 (1.4)
GO:0031644	regulation of neurological system process	0.76	>=0.20	TMEM59L (3.1)	NAT8L (3.1)	TPPP (3.0)	SCG3 (2.6)	KCNAB1 (2.5)	BAI3 (2.4)	ZFYVE28 (2.4)	XKR6 (2.2)	C4orf48 (2.1)	CRTC1 (2.1)
KEGG_GALACTOSE_METABOLISM	KEGG_GALACTOSE_METABOLISM	0.76	>=0.20	ENSG00000230910 (1.7)	DMXL2 (1.7)	HS1BP3 (1.6)	PAX2 (1.4)	C6orf195 (1.1)	C4orf48 (1.1)	ENSG00000249917 (1.0)	RP1L1 (0.9)	TMEM59L (0.9)	ENSG00000249391 (0.9)
ENSG00000130294	KIF1A PPI subnetwork	0.76	>=0.20	DUSP6 (2.2)	TPPP (2.1)	XKR6 (2.0)	C4orf48 (1.9)	ENSG00000255571 (1.7)	CRLF1 (1.5)	POLN (1.3)	CRTC1 (1.3)	NAT8L (1.3)	CCDC104 (1.3)
GO:0001539	ciliary or flagellar motility	0.76	>=0.20	ENSG00000249391 (3.2)	CCDC104 (1.8)	ENSG00000231990 (1.6)	C4orf48 (1.4)	C8orf74 (1.3)	POLN (1.1)	CEP72 (0.9)	MIR3650 (0.8)	ENSG00000253695 (0.8)	UQCC (0.7)
KEGG_MAPK_SIGNALING_PATHWAY	KEGG_MAPK_SIGNALING_PATHWAY	0.76	>=0.20	NEK7 (2.5)	TNIP2 (2.3)	DUSP6 (2.2)	TGFB2 (2.0)	RBFOX1 (1.9)	MFHAS1 (1.7)	FOXP1 (1.5)	WT1-AS (1.4)	ZFYVE28 (1.4)	SH3BP2 (1.4)
ENSG00000108528	SLC25A11 PPI subnetwork	0.76	>=0.20	SLC35B3 (2.1)	NEK7 (2.1)	ENSG00000236436 (1.9)	RP1L1 (1.8)	XKR6 (1.6)	KRTAP19-1 (1.2)	UQCC (1.2)	ENSG00000226764 (1.1)	KLHL26 (1.1)	CCDC104 (1.1)
ENSG00000177700	POLR2L PPI subnetwork	0.76	>=0.20	WHSC2 (3.7)	RNF4 (2.5)	SMEK2 (2.2)	PINX1 (2.2)	RRP15 (2.1)	CCDC12 (1.9)	KIAA0947 (1.7)	KLHL26 (1.6)	ENSG00000230910 (1.3)	HAUS3 (1.1)
ENSG00000204523	ENSG00000204523 PPI subnetwork	0.76	>=0.20	SSR3 (2.6)	FAF1 (2.1)	UQCC (1.4)	RRP15 (1.4)	RNF4 (1.4)	PNPT1 (1.1)	CCDC104 (1.0)	EYA2 (0.8)	CALD1 (0.8)	SNTB1 (0.5)
MP:0002446	abnormal macrophage morphology	0.76	>=0.20	GDF5 (2.0)	ENSG00000224849 (1.9)	SH3BP2 (1.8)	C6orf195 (1.5)	DMXL2 (1.1)	RBFOX1 (1.1)	EFEMP1 (1.0)	FOXP1 (0.9)	ENSG00000231990 (0.8)	TGFB2 (0.7)
GO:0019229	regulation of vasoconstriction	0.76	>=0.20	MIR3650 (3.5)	C8orf74 (3.1)	PTHLH (2.4)	SLC9A3 (2.0)	ENSG00000230910 (1.8)	ENSG00000230891 (1.7)	TPPP (1.6)	C6orf195 (1.6)	ENSG00000253695 (1.6)	DUSP6 (1.5)
GO:0005184	neuropeptide hormone activity	0.76	>=0.20	SCG3 (3.4)	TMEM59L (3.0)	BAI3 (2.1)	ERC2 (1.7)	ENSG00000248391 (1.6)	LINC00474 (1.6)	ELN (1.3)	PRDM6 (1.3)	C4orf48 (1.2)	CRLF1 (1.0)
MP:0001380	reduced male mating frequency	0.76	>=0.20	LINC00474 (4.5)	EYA2 (2.4)	ENSG00000231990 (2.2)	GPC6 (2.0)	CCDC104 (1.9)	LIFR (1.7)	NAT8L (1.7)	ENSG00000215231 (1.5)	TGFB2 (1.5)	EFEMP1 (1.4)
GO:0015464	acetylcholine receptor activity	0.76	>=0.20	SNTB1 (3.2)	RBFOX1 (2.3)	CRTC1 (1.7)	GDF5 (1.6)	ENSG00000249917 (1.6)	RP1L1 (1.5)	ENSG00000231990 (1.5)	KCNAB1 (1.3)	C8orf74 (1.0)	ENSG00000230891 (0.9)
ENSG00000105705	SUGP1 PPI subnetwork	0.76	>=0.20	WHSC2 (3.3)	RRP15 (1.9)	CCDC12 (1.8)	RNF4 (1.7)	SMEK2 (1.6)	CRTC1 (1.6)	EFEMP1 (1.2)	PINX1 (1.1)	ENSG00000230910 (1.1)	KIAA0947 (1.0)
ENSG00000101811	CSTF2 PPI subnetwork	0.76	>=0.20	WHSC2 (3.6)	SMEK2 (2.2)	CCDC12 (1.9)	RNF4 (1.7)	KIAA0947 (1.6)	EFEMP1 (1.3)	RRP15 (1.2)	FAM193A (1.2)	ENSG00000230910 (0.8)	ENSG00000231990 (0.8)
ENSG00000101210	EEF1A2 PPI subnetwork	0.76	>=0.20	TNIP2 (2.9)	C8orf74 (1.7)	C19orf60 (1.6)	ENSG00000248391 (1.6)	SH3BP2 (1.3)	AKNA (1.3)	SSR3 (1.2)	FOXP1 (1.2)	CCDC12 (1.0)	ENSG00000224849 (1.0)
GO:0015077	monovalent inorganic cation transmembrane transporter activity	0.76	>=0.20	NAT8L (2.8)	PTH1R (2.4)	SCG3 (2.2)	SLC9A3 (2.1)	TMEM59L (2.0)	ZFYVE28 (2.0)	ENSG00000255571 (1.9)	RP1L1 (1.9)	UQCC (1.8)	PAX2 (1.6)
ENSG00000134982	APC PPI subnetwork	0.76	>=0.20	PLEKHA5 (2.5)	FAM193A (2.2)	C4orf48 (1.9)	PTHLH (1.9)	DUSP6 (1.7)	FAF1 (1.6)	CEP72 (1.5)	ENSG00000231990 (1.4)	RNF4 (1.4)	RP1L1 (1.2)
ENSG00000196700	ZNF512B PPI subnetwork	0.76	>=0.20	MXD4 (2.1)	SMEK2 (1.9)	PLEKHA5 (1.7)	ENSG00000230891 (1.7)	FAF1 (1.6)	WT1-AS (1.4)	AKNA (1.4)	MIR3650 (1.3)	POLN (1.2)	ENSG00000249391 (1.1)
GO:0002252	immune effector process	0.76	>=0.20	AKNA (3.0)	SH3BP2 (2.9)	ENSG00000249917 (2.2)	MFHAS1 (2.1)	ENSG00000215231 (1.9)	DMXL2 (1.8)	TNIP2 (1.6)	POLN (1.4)	ENSG00000230910 (0.9)	ENSG00000249391 (0.9)
GO:0016638	oxidoreductase activity, acting on the CH-NH2 group of donors	0.76	>=0.20	PTH1R (4.2)	OAF (2.7)	ELN (2.0)	GPC6 (1.9)	EFEMP1 (1.8)	CTNND2 (1.7)	CALD1 (1.5)	APOB (1.4)	CCDC104 (1.3)	ENSG00000253695 (1.2)
GO:0007617	mating behavior	0.76	>=0.20	ENSG00000226764 (4.7)	C8orf74 (3.4)	ENSG00000236436 (2.4)	ENSG00000255571 (1.9)	LINC00474 (1.8)	SNTB1 (1.7)	SLC9A3 (1.4)	ENSG00000249917 (1.4)	TMEM59L (1.2)	C19orf60 (1.2)
GO:0043406	positive regulation of MAP kinase activity	0.76	>=0.20	SNTB1 (2.2)	SLC9A3 (2.1)	ZFYVE28 (2.0)	PLEKHA5 (1.8)	OAF (1.5)	ERC2 (1.3)	SOX7 (1.2)	ENSG00000230891 (1.1)	CRTC1 (1.1)	TNIP2 (1.0)
GO:0016655	oxidoreductase activity, acting on NADH or NADPH, quinone or similar compound as acceptor	0.76	>=0.20	C19orf60 (3.6)	UQCC (2.5)	C4orf48 (2.3)	C6orf195 (1.8)	CCDC12 (1.4)	POLN (1.3)	WT1-AS (1.0)	KLHL26 (1.0)	PAX2 (1.0)	ENSG00000255571 (0.8)
GO:0021846	cell proliferation in forebrain	0.76	>=0.20	NAT8L (2.5)	DMRTA2 (2.3)	POLN (2.0)	ENSG00000249391 (1.8)	PINX1 (1.7)	CCDC104 (1.7)	ENSG00000224849 (1.6)	ENSG00000249917 (1.4)	PAX2 (1.3)	CTNND2 (1.2)
REACTOME_REGULATION_OF_SIGNALING_BY_CBL	REACTOME_REGULATION_OF_SIGNALING_BY_CBL	0.76	>=0.20	DMXL2 (3.9)	MXD4 (3.6)	SMEK2 (2.5)	SH3BP2 (2.2)	KRTAP19-1 (2.0)	RNF4 (1.6)	ENSG00000230910 (1.5)	AKNA (1.5)	DMRTA2 (1.4)	CTNND2 (1.3)
MP:0000955	abnormal spinal cord morphology	0.76	>=0.20	CCDC104 (3.3)	DMXL2 (3.1)	ENSG00000249391 (2.5)	ZFYVE28 (2.2)	XKR6 (2.1)	ELN (1.8)	PTHLH (1.6)	BAI3 (1.5)	GPC6 (1.4)	FAM193A (1.3)
ENSG00000162231	NXF1 PPI subnetwork	0.76	>=0.20	RNF4 (2.6)	WHSC2 (2.5)	RRP15 (2.4)	PNPT1 (1.9)	KIAA0947 (1.8)	PINX1 (1.5)	HAUS3 (1.5)	CDKN2C (1.4)	ENSG00000230910 (1.3)	FAM193A (1.2)
REACTOME_EICOSANOID_LIGAND:BINDING_RECEPTORS	REACTOME_EICOSANOID_LIGAND:BINDING_RECEPTORS	0.76	>=0.20	ENSG00000230910 (1.9)	HS1BP3 (1.9)	RP1L1 (1.7)	C8orf74 (1.7)	AKNA (1.6)	DUSP6 (1.5)	MIR3650 (1.5)	CDKN2C (1.4)	PTH1R (1.4)	ENSG00000249917 (1.3)
GO:0002922	positive regulation of humoral immune response	0.76	>=0.20	ENSG00000249917 (2.7)	SH3BP2 (1.8)	ENSG00000255571 (1.6)	MFHAS1 (1.2)	AKNA (1.2)	SLC35B3 (0.9)	KRTAP19-3 (0.9)	NEK7 (0.9)	TNIP2 (0.9)	ENSG00000231990 (0.8)
MP:0004978	decreased B-1 B cell number	0.76	>=0.20	AKNA (2.1)	FOXP1 (1.8)	PTHLH (1.8)	ENSG00000248391 (1.7)	DMXL2 (1.5)	C4orf48 (1.4)	SH3BP2 (1.2)	POLN (1.2)	KRTAP19-3 (0.7)	TNIP2 (0.7)
GO:0046580	negative regulation of Ras protein signal transduction	0.76	>=0.20	DUSP6 (3.6)	ENSG00000226764 (2.6)	NEK7 (1.6)	AKNA (1.5)	KLHL26 (1.4)	ETAA1 (1.2)	ENSG00000236436 (1.2)	CRTC1 (1.0)	KRTAP19-3 (1.0)	C8orf74 (0.9)
GO:0060590	ATPase regulator activity	0.77	>=0.20	HAUS3 (2.1)	TNIP2 (1.9)	MIR3650 (1.7)	MXD4 (1.6)	CCDC104 (1.5)	C8orf74 (1.3)	ENSG00000236436 (1.3)	PLEKHA5 (1.1)	TPPP (1.0)	NEK7 (0.9)
ENSG00000118260	CREB1 PPI subnetwork	0.77	>=0.20	CRTC1 (2.8)	FAM193A (2.7)	ENSG00000230891 (2.3)	WHSC2 (2.3)	KCNAB1 (1.9)	FOXP1 (1.6)	ENSG00000248391 (1.5)	OAF (1.3)	PTHLH (1.3)	RBFOX1 (1.3)
GO:0045582	positive regulation of T cell differentiation	0.77	>=0.20	ENSG00000249391 (3.3)	C8orf74 (3.2)	MFHAS1 (2.6)	TNIP2 (2.2)	AKNA (2.1)	POLN (2.0)	ENSG00000249917 (1.9)	NEK7 (1.7)	CCDC104 (1.6)	SMEK2 (1.6)
MP:0001195	flaky skin	0.77	>=0.20	BAI3 (1.9)	ENSG00000224849 (1.5)	ENSG00000255571 (1.4)	CALD1 (1.3)	MFHAS1 (1.2)	ZFYVE28 (1.0)	TNIP2 (0.9)	C4orf48 (0.9)	ENSG00000248391 (0.9)	ENSG00000230910 (0.8)
ENSG00000204301	NOTCH4 PPI subnetwork	0.77	>=0.20	SOX7 (3.5)	FAM193A (2.9)	TPPP (2.1)	ENSG00000249917 (2.0)	SNTB1 (1.6)	CCDC12 (1.5)	DUSP6 (1.4)	TNIP2 (1.1)	SLC9A3 (1.1)	WHSC2 (1.1)
GO:0032365	intracellular lipid transport	0.77	>=0.20	ZFYVE28 (2.5)	UQCC (1.9)	ENSG00000249391 (1.6)	HAUS3 (1.5)	CRTC1 (1.3)	DMRTA2 (1.2)	SNTB1 (1.1)	ENSG00000253695 (1.0)	DMXL2 (1.0)	SLC35B3 (1.0)
GO:0003713	transcription coactivator activity	0.77	>=0.20	FAM193A (4.5)	WHSC2 (3.6)	MFHAS1 (2.3)	CCDC12 (1.9)	KIAA0947 (1.8)	ENSG00000230891 (1.7)	MXD4 (1.2)	FOXP1 (1.0)	PRDM6 (0.9)	GPC6 (0.9)
ENSG00000059378	PARP12 PPI subnetwork	0.77	>=0.20	KIAA0947 (2.2)	GDF5 (2.1)	FAM193A (2.0)	ENSG00000236436 (1.9)	ENSG00000215231 (1.6)	KLHL26 (1.6)	C6orf195 (1.5)	PLEKHA5 (1.4)	MXD4 (1.3)	EFEMP1 (1.2)
MP:0008214	increased immature B cell number	0.77	>=0.20	AKNA (3.0)	FOXP1 (2.1)	NAT8L (1.5)	GDF5 (1.4)	CCDC12 (1.4)	EYA2 (1.3)	ELN (1.3)	ENSG00000253695 (1.1)	CDKN2C (1.1)	TGFB2 (1.0)
ENSG00000135069	PSAT1 PPI subnetwork	0.77	>=0.20	CCDC104 (2.1)	TGFB2 (1.8)	LIFR (1.6)	ETAA1 (1.4)	RP1L1 (1.3)	FAF1 (1.2)	DUSP6 (1.2)	CALD1 (1.1)	PNPT1 (1.1)	SSR3 (1.1)
ENSG00000105135	ILVBL PPI subnetwork	0.77	>=0.20	FAF1 (3.0)	PNPT1 (2.3)	UQCC (1.9)	SSR3 (1.2)	KIAA0947 (1.1)	SMEK2 (1.0)	DMRTA2 (0.9)	KRTAP19-1 (0.7)	HS1BP3 (0.7)	KCNAB1 (0.6)
ENSG00000113263	ITK PPI subnetwork	0.77	>=0.20	AKNA (2.5)	SMEK2 (2.3)	NEK7 (1.5)	GPC6 (1.4)	ENSG00000215231 (1.3)	SH3BP2 (1.2)	ENSG00000236436 (1.2)	ENSG00000248391 (0.9)	MFHAS1 (0.9)	KIAA0947 (0.8)
GO:0004091	carboxylesterase activity	0.77	>=0.20	UQCC (2.1)	KLHL26 (1.5)	DMXL2 (1.3)	ENSG00000249391 (1.2)	TPPP (1.1)	APOB (1.1)	OAF (1.1)	BAI3 (1.1)	WT1-AS (1.0)	NEK7 (1.0)
MP:0002108	abnormal muscle morphology	0.77	>=0.20	ELN (3.4)	RBFOX1 (3.1)	PAX2 (2.5)	CRLF1 (2.3)	EYA2 (2.2)	SNTB1 (2.0)	SLC9A3 (1.8)	GPC6 (1.7)	PTH1R (1.7)	TGFB2 (1.6)
MP:0004985	decreased osteoclast cell number	0.77	>=0.20	DUSP6 (2.3)	PTH1R (2.0)	KLHL26 (1.9)	WT1-AS (1.8)	MIR3650 (1.6)	SH3BP2 (1.5)	DMXL2 (1.4)	C6orf195 (1.4)	EYA2 (1.4)	POLN (1.3)
ENSG00000197746	PSAP PPI subnetwork	0.77	>=0.20	ENSG00000226764 (2.2)	SLC35B3 (1.8)	MFHAS1 (1.3)	CRLF1 (1.2)	ENSG00000248391 (1.1)	DMRTA2 (1.1)	SNTB1 (1.0)	LIFR (1.0)	EYA2 (1.0)	PRDM6 (1.0)
ENSG00000120500	ARR3 PPI subnetwork	0.77	>=0.20	RP1L1 (3.7)	HS1BP3 (2.2)	TMEM59L (1.7)	DUSP6 (1.7)	ENSG00000248391 (1.6)	XKR6 (1.5)	ERC2 (1.3)	EFEMP1 (1.2)	LIFR (1.2)	MIR3650 (1.1)
ENSG00000110987	BCL7A PPI subnetwork	0.77	>=0.20	WHSC2 (2.3)	TNIP2 (2.2)	ENSG00000255571 (2.1)	FAM193A (1.9)	LINC00474 (1.5)	FAF1 (1.5)	KRTAP19-3 (1.4)	AKNA (1.3)	CCDC12 (1.2)	ENSG00000224849 (1.2)
ENSG00000181656	GPR88 PPI subnetwork	0.77	>=0.20	WHSC2 (4.1)	FAM193A (2.9)	CRTC1 (2.3)	KLHL26 (1.9)	PLEKHA5 (1.8)	SH3BP2 (1.6)	HS1BP3 (1.5)	AKNA (1.5)	ENSG00000230910 (1.5)	EFEMP1 (1.3)
ENSG00000121741	ZMYM2 PPI subnetwork	0.77	>=0.20	WHSC2 (2.4)	FAM193A (2.0)	C6orf195 (2.0)	MXD4 (1.7)	ENSG00000226764 (1.6)	CDKN2C (1.3)	FOXP1 (1.3)	CCDC12 (1.2)	EYA2 (1.1)	PLEKHA5 (1.0)
GO:0008135	translation factor activity, nucleic acid binding	0.77	>=0.20	FAF1 (4.4)	RNF4 (2.5)	SMEK2 (2.1)	SSR3 (2.0)	PINX1 (1.8)	RRP15 (1.7)	SNTB1 (1.6)	CCDC104 (1.2)	PNPT1 (1.0)	ENSG00000249391 (1.0)
GO:0016712	oxidoreductase activity, acting on paired donors, with incorporation or reduction of molecular oxygen, reduced flavin or flavoprotein as one donor, and incorporation of one atom of oxygen	0.77	>=0.20	PRDM6 (2.0)	TPPP (1.7)	APOB (1.5)	EFEMP1 (1.3)	OAF (1.2)	ENSG00000248391 (1.1)	LINC00474 (1.1)	MIR3650 (1.0)	SLC35B3 (1.0)	HS1BP3 (0.9)
REACTOME_CLEAVAGE_OF_GROWING_TRANSCRIPT_IN_THE_TERMINATION_REGION	REACTOME_CLEAVAGE_OF_GROWING_TRANSCRIPT_IN_THE_TERMINATION_REGION	0.77	>=0.20	RNF4 (3.0)	WHSC2 (2.8)	SLC35B3 (1.8)	SMEK2 (1.6)	HAUS3 (1.6)	RRP15 (1.4)	UQCC (1.3)	CRTC1 (1.3)	ENSG00000230910 (1.2)	PNPT1 (1.2)
REACTOME_POST:ELONGATION_PROCESSING_OF_THE_TRANSCRIPT	REACTOME_POST:ELONGATION_PROCESSING_OF_THE_TRANSCRIPT	0.77	>=0.20	RNF4 (3.0)	WHSC2 (2.8)	SLC35B3 (1.8)	SMEK2 (1.6)	HAUS3 (1.6)	RRP15 (1.4)	UQCC (1.3)	CRTC1 (1.3)	ENSG00000230910 (1.2)	PNPT1 (1.2)
REACTOME_RNA_POLYMERASE_II_TRANSCRIPTION_TERMINATION	REACTOME_RNA_POLYMERASE_II_TRANSCRIPTION_TERMINATION	0.77	>=0.20	RNF4 (3.0)	WHSC2 (2.8)	SLC35B3 (1.8)	SMEK2 (1.6)	HAUS3 (1.6)	RRP15 (1.4)	UQCC (1.3)	CRTC1 (1.3)	ENSG00000230910 (1.2)	PNPT1 (1.2)
GO:0032647	regulation of interferon-alpha production	0.77	>=0.20	PNPT1 (5.1)	ETAA1 (2.2)	ENSG00000230891 (2.2)	DMXL2 (2.0)	ZFYVE28 (1.8)	ENSG00000236436 (1.7)	LINC00474 (1.7)	SMEK2 (1.3)	ENSG00000249391 (1.0)	HAUS3 (0.9)
GO:0032607	interferon-alpha production	0.77	>=0.20	PNPT1 (5.1)	ETAA1 (2.2)	ENSG00000230891 (2.2)	DMXL2 (2.0)	ZFYVE28 (1.8)	ENSG00000236436 (1.7)	LINC00474 (1.7)	SMEK2 (1.3)	ENSG00000249391 (1.0)	HAUS3 (0.9)
GO:0008656	cysteine-type endopeptidase activator activity involved in apoptotic process	0.77	>=0.20	C6orf195 (1.9)	C19orf60 (1.8)	DUSP6 (1.7)	MXD4 (1.5)	DMXL2 (1.3)	EFEMP1 (1.2)	CCDC12 (1.2)	SNTB1 (1.2)	PINX1 (1.1)	XKR6 (1.0)
ENSG00000101017	CD40 PPI subnetwork	0.77	>=0.20	TNIP2 (3.7)	SLC35B3 (2.7)	SLC9A3 (2.2)	MFHAS1 (1.8)	SSR3 (1.8)	AKNA (1.7)	PNPT1 (1.2)	CCDC104 (0.9)	XKR6 (0.9)	KIAA0947 (0.9)
GO:0042445	hormone metabolic process	0.77	>=0.20	LINC00474 (2.5)	SCG3 (2.1)	TMEM59L (1.8)	OAF (1.6)	C6orf195 (1.5)	APOB (1.3)	KRTAP19-1 (1.3)	CRTC1 (1.1)	WT1-AS (0.9)	CRLF1 (0.9)
ENSG00000001497	LAS1L PPI subnetwork	0.77	>=0.20	FAF1 (2.0)	ENSG00000253695 (2.0)	FAM193A (1.9)	CCDC12 (1.6)	WHSC2 (1.4)	UQCC (1.3)	C8orf74 (1.3)	XKR6 (1.1)	KRTAP19-1 (1.1)	FOXP1 (1.0)
GO:0010008	endosome membrane	0.77	>=0.20	HS1BP3 (4.1)	SH3BP2 (2.6)	SLC35B3 (1.6)	ENSG00000255571 (1.6)	ERC2 (1.5)	TNIP2 (1.4)	KRTAP19-1 (1.2)	NEK7 (1.0)	CCDC12 (1.0)	TPPP (0.9)
GO:0006672	ceramide metabolic process	0.77	>=0.20	HS1BP3 (2.8)	SLC35B3 (2.4)	DMXL2 (1.4)	RP1L1 (1.1)	ENSG00000249391 (1.1)	LINC00474 (1.0)	MFHAS1 (0.9)	PINX1 (0.8)	ENSG00000230910 (0.7)	SSR3 (0.6)
GO:0007250	activation of NF-kappaB-inducing kinase activity	0.77	>=0.20	ENSG00000249917 (2.6)	ENSG00000249391 (2.1)	LINC00474 (1.6)	PINX1 (1.6)	C8orf74 (1.5)	TNIP2 (1.4)	MIR3650 (1.2)	ENSG00000230891 (1.2)	SH3BP2 (1.2)	ENSG00000215231 (1.2)
ENSG00000130382	MLLT1 PPI subnetwork	0.77	>=0.20	WHSC2 (3.1)	FAM193A (2.9)	LINC00474 (2.5)	ENSG00000230891 (2.0)	FOXP1 (1.9)	RNF4 (1.2)	PLEKHA5 (1.0)	MFHAS1 (1.0)	PRDM6 (0.9)	POLN (0.8)
ENSG00000101132	PFDN4 PPI subnetwork	0.77	>=0.20	CDKN2C (2.6)	HAUS3 (2.0)	C19orf60 (1.6)	CEP72 (1.4)	RNF4 (1.0)	AKNA (0.8)	ENSG00000224849 (0.8)	FAM193A (0.8)	FOXP1 (0.8)	ENSG00000248391 (0.8)
GO:0007041	lysosomal transport	0.77	>=0.20	HS1BP3 (3.7)	ENSG00000230891 (1.6)	LINC00474 (1.4)	PLEKHA5 (1.2)	ENSG00000230910 (1.1)	KRTAP19-1 (1.0)	C8orf74 (0.9)	SLC35B3 (0.9)	ENSG00000249917 (0.9)	NEK7 (0.8)
ENSG00000108773	KAT2A PPI subnetwork	0.77	>=0.20	FAM193A (5.1)	WHSC2 (4.7)	LINC00474 (1.9)	SMEK2 (1.8)	PNPT1 (1.6)	HAUS3 (1.6)	ETAA1 (1.4)	HS1BP3 (1.4)	RNF4 (1.3)	ENSG00000224849 (1.1)
GO:0050880	regulation of blood vessel size	0.77	>=0.20	C8orf74 (2.9)	SOX7 (2.2)	MIR3650 (1.9)	SLC9A3 (1.9)	LIFR (1.6)	ENSG00000226764 (1.6)	ENSG00000215231 (1.3)	PTHLH (1.3)	ELN (1.1)	TPPP (1.0)
ENSG00000215476	ENSG00000215476 PPI subnetwork	0.77	>=0.20	WHSC2 (2.2)	PINX1 (1.9)	KLHL26 (1.8)	SMEK2 (1.8)	RNF4 (1.8)	KIAA0947 (1.8)	ENSG00000249391 (1.7)	ENSG00000230910 (1.5)	ENSG00000231990 (1.3)	RRP15 (1.1)
ENSG00000206476	ENSG00000206476 PPI subnetwork	0.77	>=0.20	WHSC2 (2.2)	PINX1 (1.9)	KLHL26 (1.8)	SMEK2 (1.8)	RNF4 (1.8)	KIAA0947 (1.8)	ENSG00000249391 (1.7)	ENSG00000230910 (1.5)	ENSG00000231990 (1.3)	RRP15 (1.1)
ENSG00000213780	GTF2H4 PPI subnetwork	0.77	>=0.20	WHSC2 (2.2)	PINX1 (1.9)	KLHL26 (1.8)	SMEK2 (1.8)	RNF4 (1.8)	KIAA0947 (1.8)	ENSG00000249391 (1.7)	ENSG00000230910 (1.5)	ENSG00000231990 (1.3)	RRP15 (1.1)
GO:0031593	polyubiquitin binding	0.77	>=0.20	FAF1 (3.2)	SNTB1 (1.9)	HS1BP3 (1.8)	CCDC104 (1.5)	C19orf60 (1.3)	TNIP2 (1.2)	SMEK2 (1.2)	PTH1R (1.0)	PNPT1 (0.9)	CCDC12 (0.9)
GO:0006385	transcription elongation from RNA polymerase III promoter	0.77	>=0.20	PINX1 (3.6)	LINC00474 (2.2)	CCDC12 (2.1)	ENSG00000249391 (1.3)	C19orf60 (1.3)	RRP15 (1.2)	KRTAP19-1 (1.0)	ETAA1 (1.0)	KIAA0947 (0.9)	ENSG00000255571 (0.8)
GO:0006386	termination of RNA polymerase III transcription	0.77	>=0.20	PINX1 (3.6)	LINC00474 (2.2)	CCDC12 (2.1)	ENSG00000249391 (1.3)	C19orf60 (1.3)	RRP15 (1.2)	KRTAP19-1 (1.0)	ETAA1 (1.0)	KIAA0947 (0.9)	ENSG00000255571 (0.8)
GO:0004623	phospholipase A2 activity	0.77	>=0.20	HAUS3 (2.1)	LINC00474 (1.7)	ENSG00000226764 (1.5)	DUSP6 (1.2)	WT1-AS (1.1)	SNTB1 (1.0)	C8orf74 (0.9)	NEK7 (0.9)	CALD1 (0.9)	SH3BP2 (0.9)
KEGG_ALLOGRAFT_REJECTION	KEGG_ALLOGRAFT_REJECTION	0.77	>=0.20	TNIP2 (2.7)	ENSG00000249917 (2.4)	ENSG00000215231 (1.7)	SNTB1 (1.4)	AKNA (1.3)	MFHAS1 (1.3)	ZFYVE28 (1.1)	SH3BP2 (1.0)	GDF5 (0.7)	POLN (0.6)
MP:0005078	abnormal cytotoxic T cell physiology	0.77	>=0.20	TNIP2 (2.9)	AKNA (2.5)	SH3BP2 (2.1)	SLC35B3 (1.2)	ENSG00000249917 (1.2)	ENSG00000224849 (1.1)	SLC9A3 (1.0)	PINX1 (1.0)	ENSG00000226764 (0.9)	ENSG00000253695 (0.9)
MP:0004796	increased anti-histone antibody level	0.77	>=0.20	EYA2 (1.9)	CDKN2C (1.8)	GDF5 (1.6)	PAX2 (1.6)	SCG3 (1.5)	MFHAS1 (1.3)	CCDC104 (1.3)	WT1-AS (1.2)	FOXP1 (1.2)	CALD1 (1.0)
ENSG00000204390	HSPA1L PPI subnetwork	0.77	>=0.20	TNIP2 (3.0)	AKNA (2.0)	FOXP1 (1.7)	PNPT1 (1.5)	PINX1 (1.4)	ENSG00000236436 (1.3)	RRP15 (1.0)	RNF4 (0.9)	TGFB2 (0.9)	DMXL2 (0.9)
GO:0046496	nicotinamide nucleotide metabolic process	0.77	>=0.20	POLN (2.0)	DMRTA2 (1.6)	C6orf195 (1.6)	UQCC (1.5)	SLC9A3 (1.4)	ENSG00000253695 (1.3)	ENSG00000226764 (1.2)	ETAA1 (1.1)	MIR3650 (1.1)	KRTAP19-1 (1.1)
GO:0000030	mannosyltransferase activity	0.77	>=0.20	SLC35B3 (2.5)	ENSG00000230910 (2.0)	SSR3 (1.7)	UQCC (1.7)	ENSG00000224849 (1.1)	C4orf48 (1.1)	XKR6 (0.9)	ENSG00000253695 (0.9)	KRTAP19-1 (0.8)	ENSG00000230891 (0.8)
ENSG00000183856	IQGAP3 PPI subnetwork	0.77	>=0.20	C19orf60 (2.3)	DUSP6 (1.7)	NEK7 (1.6)	KLHL26 (1.5)	CEP72 (1.5)	CCDC12 (1.5)	DMXL2 (1.4)	KCNAB1 (1.3)	CALD1 (1.3)	ENSG00000230910 (1.3)
GO:0009452	RNA capping	0.77	>=0.20	ENSG00000231990 (2.1)	PINX1 (2.0)	CCDC104 (1.9)	SMEK2 (1.9)	KLHL26 (1.7)	WHSC2 (1.7)	ENSG00000249917 (1.5)	ENSG00000226764 (1.5)	ENSG00000249391 (1.5)	ENSG00000230910 (1.5)
GO:0044456	synapse part	0.77	>=0.20	TMEM59L (4.6)	ERC2 (4.2)	RBFOX1 (3.8)	BAI3 (3.8)	CRTC1 (2.8)	KCNAB1 (2.8)	SCG3 (2.8)	TPPP (2.7)	NAT8L (2.6)	CTNND2 (2.3)
ENSG00000145349	CAMK2D PPI subnetwork	0.77	>=0.20	RBFOX1 (3.2)	CRTC1 (2.5)	PLEKHA5 (2.2)	XKR6 (2.0)	ZFYVE28 (1.9)	ENSG00000236436 (1.9)	KCNAB1 (1.8)	CALD1 (1.6)	TPPP (1.6)	FOXP1 (1.2)
GO:0008329	pattern recognition receptor activity	0.77	>=0.20	DMXL2 (4.1)	SH3BP2 (2.3)	ENSG00000230910 (1.6)	ENSG00000249917 (1.5)	C4orf48 (1.0)	GDF5 (1.0)	ENSG00000236436 (1.0)	KRTAP19-1 (0.9)	HS1BP3 (0.8)	ENSG00000226764 (0.8)
GO:0032633	interleukin-4 production	0.77	>=0.20	ENSG00000248391 (2.2)	KRTAP19-3 (1.9)	ENSG00000253695 (1.7)	ENSG00000236436 (1.6)	ENSG00000224849 (1.6)	DMRTA2 (1.3)	ENSG00000231990 (1.2)	SLC35B3 (1.1)	MIR3650 (1.0)	NEK7 (1.0)
GO:0043028	cysteine-type endopeptidase regulator activity involved in apoptotic process	0.77	>=0.20	DUSP6 (2.7)	DMXL2 (1.8)	CCDC12 (1.6)	XKR6 (1.4)	WT1-AS (1.3)	ENSG00000230891 (1.0)	TNIP2 (1.0)	FOXP1 (0.9)	SLC9A3 (0.9)	LINC00474 (0.9)
GO:0071814	protein-lipid complex binding	0.77	>=0.20	APOB (6.2)	DMXL2 (1.8)	DMRTA2 (1.5)	SOX7 (1.5)	CALD1 (1.4)	CRTC1 (1.1)	SNTB1 (1.0)	LINC00474 (0.8)	SH3BP2 (0.7)	ENSG00000249917 (0.7)
GO:0071813	lipoprotein particle binding	0.77	>=0.20	APOB (6.2)	DMXL2 (1.8)	DMRTA2 (1.5)	SOX7 (1.5)	CALD1 (1.4)	CRTC1 (1.1)	SNTB1 (1.0)	LINC00474 (0.8)	SH3BP2 (0.7)	ENSG00000249917 (0.7)
GO:0060443	mammary gland morphogenesis	0.77	>=0.20	ENSG00000215231 (2.8)	DUSP6 (2.5)	ENSG00000253695 (1.8)	EYA2 (1.8)	GPC6 (1.6)	WT1-AS (1.4)	PRDM6 (1.2)	MIR3650 (1.2)	EFEMP1 (1.0)	ENSG00000255571 (1.0)
REACTOME_POST:ELONGATION_PROCESSING_OF_INTRON:CONTAINING_PRE:MRNA	REACTOME_POST:ELONGATION_PROCESSING_OF_INTRON:CONTAINING_PRE:MRNA	0.77	>=0.20	WHSC2 (2.6)	SLC35B3 (2.1)	SMEK2 (2.0)	UQCC (1.8)	RNF4 (1.8)	ENSG00000230910 (1.6)	CRTC1 (1.6)	RRP15 (1.4)	C8orf74 (1.3)	PNPT1 (1.3)
REACTOME_MRNA_3:END_PROCESSING	REACTOME_MRNA_3:END_PROCESSING	0.77	>=0.20	WHSC2 (2.6)	SLC35B3 (2.1)	SMEK2 (2.0)	UQCC (1.8)	RNF4 (1.8)	ENSG00000230910 (1.6)	CRTC1 (1.6)	RRP15 (1.4)	C8orf74 (1.3)	PNPT1 (1.3)
ENSG00000149084	HSD17B12 PPI subnetwork	0.77	>=0.20	SLC35B3 (3.1)	SSR3 (2.4)	XKR6 (1.2)	UQCC (1.2)	ENSG00000224849 (1.1)	SCG3 (0.9)	ENSG00000249391 (0.9)	SH3BP2 (0.8)	CCDC12 (0.8)	KRTAP19-1 (0.6)
ENSG00000148606	POLR3A PPI subnetwork	0.77	>=0.20	RRP15 (2.5)	ENSG00000249391 (2.5)	PINX1 (2.2)	ETAA1 (2.0)	CCDC12 (2.0)	SMEK2 (1.6)	DMXL2 (1.4)	EFEMP1 (1.3)	WHSC2 (1.2)	FAF1 (1.2)
GO:0051969	regulation of transmission of nerve impulse	0.77	>=0.20	TMEM59L (3.1)	TPPP (3.0)	NAT8L (2.9)	KCNAB1 (2.7)	BAI3 (2.6)	SCG3 (2.5)	XKR6 (2.2)	CRTC1 (2.1)	C4orf48 (2.0)	ZFYVE28 (1.9)
ENSG00000206385	ENSG00000206385 PPI subnetwork	0.77	>=0.20	FAM193A (2.2)	GPC6 (2.1)	ENSG00000255571 (1.9)	ETAA1 (1.7)	KRTAP19-1 (1.1)	ENSG00000249391 (1.0)	CEP72 (1.0)	CDKN2C (1.0)	PNPT1 (0.9)	LINC00474 (0.9)
ENSG00000137337	MDC1 PPI subnetwork	0.77	>=0.20	FAM193A (2.2)	GPC6 (2.1)	ENSG00000255571 (1.9)	ETAA1 (1.7)	KRTAP19-1 (1.1)	ENSG00000249391 (1.0)	CEP72 (1.0)	CDKN2C (1.0)	PNPT1 (0.9)	LINC00474 (0.9)
ENSG00000174233	ADCY6 PPI subnetwork	0.77	>=0.20	ENSG00000230891 (2.4)	SOX7 (2.2)	SSR3 (2.0)	MXD4 (2.0)	PLEKHA5 (1.9)	CCDC12 (1.3)	C19orf60 (1.2)	TPPP (1.2)	PTH1R (1.1)	PAX2 (1.0)
GO:0009201	ribonucleoside triphosphate biosynthetic process	0.77	>=0.20	KRTAP19-3 (2.7)	C4orf48 (2.6)	ENSG00000249391 (2.3)	UQCC (2.0)	KRTAP19-1 (1.8)	ENSG00000255571 (1.5)	C6orf195 (1.5)	LIFR (1.4)	ZFYVE28 (1.0)	ENSG00000230910 (0.9)
ENSG00000101138	CSTF1 PPI subnetwork	0.77	>=0.20	WHSC2 (3.5)	RNF4 (1.9)	SMEK2 (1.8)	CCDC12 (1.8)	RRP15 (1.8)	CRTC1 (1.5)	PINX1 (1.2)	EFEMP1 (1.1)	KIAA0947 (1.1)	ENSG00000230910 (1.1)
MP:0002891	increased insulin sensitivity	0.77	>=0.20	SCG3 (2.1)	ELN (2.1)	GDF5 (2.0)	SNTB1 (1.6)	CDKN2C (1.3)	TNIP2 (1.3)	PAX2 (1.2)	UQCC (1.2)	C6orf195 (1.2)	DUSP6 (1.0)
GO:0033764	steroid dehydrogenase activity, acting on the CH-OH group of donors, NAD or NADP as acceptor	0.77	>=0.20	OAF (2.3)	SLC9A3 (1.8)	C19orf60 (1.3)	LINC00474 (1.2)	C6orf195 (1.0)	SLC35B3 (1.0)	WT1-AS (1.0)	PTHLH (0.9)	KRTAP19-3 (0.9)	NEK7 (0.9)
GO:0007346	regulation of mitotic cell cycle	0.77	>=0.20	CEP72 (2.8)	HAUS3 (2.6)	CDKN2C (2.3)	C19orf60 (2.2)	CCDC12 (1.8)	FAF1 (1.6)	ETAA1 (1.5)	RNF4 (1.4)	POLN (1.2)	C4orf48 (1.1)
GO:0005247	voltage-gated chloride channel activity	0.77	>=0.20	SLC9A3 (2.3)	HS1BP3 (2.1)	EFEMP1 (2.1)	LIFR (1.7)	PTH1R (1.7)	ENSG00000230910 (1.7)	ENSG00000230891 (1.7)	PRDM6 (1.6)	SLC35B3 (1.6)	ZFYVE28 (1.3)
ENSG00000078142	PIK3C3 PPI subnetwork	0.77	>=0.20	NEK7 (2.6)	C4orf48 (2.5)	ENSG00000255571 (2.3)	TNIP2 (2.2)	SH3BP2 (2.1)	PTH1R (1.8)	ENSG00000226764 (1.8)	AKNA (1.4)	LIFR (1.3)	RNF4 (1.1)
GO:0001890	placenta development	0.77	>=0.20	OAF (2.6)	ENSG00000215231 (1.5)	ENSG00000249391 (1.3)	PTHLH (1.3)	ENSG00000224849 (1.3)	SLC9A3 (1.1)	KRTAP19-1 (1.1)	SOX7 (1.1)	MFHAS1 (1.0)	LINC00474 (1.0)
ENSG00000057294	PKP2 PPI subnetwork	0.77	>=0.20	CALD1 (2.0)	ERC2 (1.7)	DMXL2 (1.6)	HS1BP3 (1.5)	MXD4 (1.5)	ENSG00000226764 (1.4)	TGFB2 (1.3)	TPPP (1.3)	PRDM6 (1.2)	KLHL26 (1.1)
ENSG00000137642	SORL1 PPI subnetwork	0.77	>=0.20	HS1BP3 (2.1)	C4orf48 (1.8)	OAF (1.5)	WHSC2 (1.4)	GPC6 (1.2)	CALD1 (1.2)	CRTC1 (1.2)	KRTAP19-3 (1.1)	SLC9A3 (1.0)	SLC35B3 (1.0)
ENSG00000110092	CCND1 PPI subnetwork	0.77	>=0.20	CDKN2C (3.8)	NEK7 (3.1)	KRTAP19-1 (2.0)	SCG3 (1.9)	SMEK2 (1.8)	BAI3 (1.6)	CEP72 (1.5)	TNIP2 (1.5)	RNF4 (1.4)	MIR3650 (1.2)
GO:0060174	limb bud formation	0.77	>=0.20	GDF5 (2.8)	ENSG00000253695 (2.6)	CRLF1 (2.6)	CTNND2 (2.3)	ENSG00000249391 (2.2)	PRDM6 (1.9)	TGFB2 (1.9)	GPC6 (1.9)	PAX2 (1.7)	PINX1 (1.7)
GO:0040029	regulation of gene expression, epigenetic	0.77	>=0.20	KIAA0947 (2.6)	FAM193A (2.4)	ENSG00000215231 (1.7)	ENSG00000253695 (1.6)	WHSC2 (1.4)	C8orf74 (1.2)	ENSG00000231990 (1.2)	FAF1 (1.0)	MFHAS1 (1.0)	ENSG00000230910 (1.0)
MP:0002574	increased vertical activity	0.77	>=0.20	SCG3 (2.4)	NEK7 (2.3)	PTHLH (2.2)	BAI3 (2.1)	ENSG00000253695 (1.9)	ENSG00000255571 (1.8)	NAT8L (1.6)	TMEM59L (1.6)	LINC00474 (1.5)	CTNND2 (1.5)
ENSG00000131504	DIAPH1 PPI subnetwork	0.77	>=0.20	AKNA (2.9)	RNF4 (2.5)	HAUS3 (1.7)	FAM193A (1.6)	FAF1 (1.5)	ZFYVE28 (1.3)	TMEM59L (1.2)	TPPP (1.1)	CCDC12 (1.0)	KRTAP19-3 (1.0)
GO:0005326	neurotransmitter transporter activity	0.77	>=0.20	LINC00474 (2.6)	ENSG00000255571 (2.3)	TPPP (2.1)	PAX2 (2.1)	ENSG00000226764 (1.5)	NAT8L (1.4)	PTHLH (1.2)	SLC9A3 (1.2)	SH3BP2 (1.1)	ENSG00000224849 (1.0)
ENSG00000106546	AHR PPI subnetwork	0.77	>=0.20	XKR6 (2.8)	WHSC2 (2.5)	KLHL26 (2.3)	FAM193A (2.2)	NEK7 (2.1)	KRTAP19-1 (1.7)	PAX2 (1.7)	CRTC1 (1.6)	C19orf60 (1.5)	TGFB2 (1.4)
REACTOME_TRAF3:DEPENDENT_IRF_ACTIVATION_PATHWAY	REACTOME_TRAF3:DEPENDENT_IRF_ACTIVATION_PATHWAY	0.77	>=0.20	PNPT1 (5.9)	DMXL2 (1.5)	SLC35B3 (1.4)	ENSG00000230891 (1.3)	AKNA (1.3)	ENSG00000255571 (1.0)	TNIP2 (1.0)	LINC00474 (0.9)	FAM193A (0.9)	RP1L1 (0.8)
GO:0032101	regulation of response to external stimulus	0.77	>=0.20	SOX7 (2.6)	EFEMP1 (2.5)	ENSG00000226764 (2.2)	TNIP2 (1.8)	ENSG00000224849 (1.6)	DMXL2 (1.5)	ENSG00000255571 (1.4)	ENSG00000249917 (1.4)	KCNAB1 (1.3)	SCG3 (1.3)
ENSG00000143933	CALM2 PPI subnetwork	0.77	>=0.20	RBFOX1 (4.9)	KCNAB1 (3.0)	BAI3 (2.1)	TPPP (2.1)	TMEM59L (2.0)	C19orf60 (1.8)	ZFYVE28 (1.8)	CRTC1 (1.7)	FOXP1 (1.7)	TNIP2 (1.5)
ENSG00000198668	CALM1 PPI subnetwork	0.77	>=0.20	RBFOX1 (4.9)	KCNAB1 (3.0)	BAI3 (2.1)	TPPP (2.1)	TMEM59L (2.0)	C19orf60 (1.8)	ZFYVE28 (1.8)	CRTC1 (1.7)	FOXP1 (1.7)	TNIP2 (1.5)
ENSG00000160014	CALM3 PPI subnetwork	0.77	>=0.20	RBFOX1 (4.9)	KCNAB1 (3.0)	BAI3 (2.1)	TPPP (2.1)	TMEM59L (2.0)	C19orf60 (1.8)	ZFYVE28 (1.8)	CRTC1 (1.7)	FOXP1 (1.7)	TNIP2 (1.5)
ENSG00000071794	HLTF PPI subnetwork	0.77	>=0.20	CEP72 (3.0)	CDKN2C (2.7)	ETAA1 (2.3)	HAUS3 (1.8)	FAF1 (1.6)	CRLF1 (1.4)	NAT8L (1.3)	KLHL26 (1.3)	C4orf48 (1.2)	MIR3650 (1.2)
ENSG00000136888	ATP6V1G1 PPI subnetwork	0.77	>=0.20	HS1BP3 (4.0)	DMXL2 (2.2)	TPPP (1.6)	UQCC (1.4)	SLC35B3 (1.3)	PAX2 (1.2)	PTH1R (1.2)	SCG3 (1.1)	CCDC104 (1.1)	SLC9A3 (0.8)
GO:0007597	blood coagulation, intrinsic pathway	0.77	>=0.20	C6orf195 (2.4)	MIR3650 (1.7)	ENSG00000249391 (1.7)	ENSG00000249917 (1.5)	APOB (1.4)	HS1BP3 (1.4)	CALD1 (1.2)	SLC35B3 (1.1)	ENSG00000255571 (1.1)	LINC00474 (1.0)
REACTOME_MRNA_DECAY_BY_5_TO_3_EXORIBONUCLEASE	REACTOME_MRNA_DECAY_BY_5_TO_3_EXORIBONUCLEASE	0.77	>=0.20	C19orf60 (2.8)	CCDC12 (2.7)	HAUS3 (2.0)	WHSC2 (1.7)	PINX1 (1.6)	ENSG00000253695 (1.5)	MFHAS1 (1.4)	C4orf48 (1.4)	RRP15 (1.2)	CRTC1 (1.0)
MP:0008101	lymph node hypoplasia	0.77	>=0.20	AKNA (2.0)	ENSG00000226764 (1.2)	MFHAS1 (1.2)	ENSG00000249917 (1.2)	TNIP2 (1.1)	RRP15 (0.9)	POLN (0.8)	C4orf48 (0.7)	ENSG00000236436 (0.7)	GDF5 (0.7)
ENSG00000161960	EIF4A1 PPI subnetwork	0.77	>=0.20	FAF1 (2.9)	RRP15 (2.1)	PNPT1 (1.9)	SSR3 (1.8)	CCDC104 (1.7)	UQCC (1.6)	RNF4 (1.6)	SMEK2 (1.3)	KRTAP19-3 (1.0)	PINX1 (1.0)
ENSG00000134070	IRAK2 PPI subnetwork	0.77	>=0.20	SSR3 (2.9)	FOXP1 (2.0)	ENSG00000230910 (1.9)	PNPT1 (1.8)	ENSG00000226764 (1.7)	UQCC (1.4)	SLC35B3 (1.0)	LINC00474 (0.8)	FAF1 (0.7)	ENSG00000224849 (0.7)
ENSG00000138663	COPS4 PPI subnetwork	0.77	>=0.20	PNPT1 (2.7)	WHSC2 (2.2)	SMEK2 (1.9)	SSR3 (1.7)	UQCC (1.4)	HAUS3 (1.3)	SH3BP2 (1.3)	LIFR (1.2)	PAX2 (1.2)	ZFYVE28 (1.2)
MP:0008703	decreased interleukin-5 secretion	0.77	>=0.20	MFHAS1 (4.3)	PNPT1 (2.5)	CCDC104 (1.4)	DUSP6 (1.2)	ETAA1 (1.1)	POLN (0.9)	KRTAP19-1 (0.9)	SLC35B3 (0.8)	ENSG00000230891 (0.8)	TNIP2 (0.7)
ENSG00000206495	TRIM39 PPI subnetwork	0.77	>=0.20	TNIP2 (1.8)	SH3BP2 (1.4)	C4orf48 (1.4)	KIAA0947 (1.3)	RNF4 (1.2)	AKNA (1.2)	FAM193A (1.1)	PAX2 (1.1)	MFHAS1 (1.0)	RP1L1 (1.0)
ENSG00000206419	ENSG00000206419 PPI subnetwork	0.77	>=0.20	TNIP2 (1.8)	SH3BP2 (1.4)	C4orf48 (1.4)	KIAA0947 (1.3)	RNF4 (1.2)	AKNA (1.2)	FAM193A (1.1)	PAX2 (1.1)	MFHAS1 (1.0)	RP1L1 (1.0)
ENSG00000204599	TRIM39 PPI subnetwork	0.77	>=0.20	TNIP2 (1.8)	SH3BP2 (1.4)	C4orf48 (1.4)	KIAA0947 (1.3)	RNF4 (1.2)	AKNA (1.2)	FAM193A (1.1)	PAX2 (1.1)	MFHAS1 (1.0)	RP1L1 (1.0)
MP:0000048	abnormal stria vascularis morphology	0.77	>=0.20	SNTB1 (2.6)	NAT8L (1.6)	ENSG00000255571 (1.6)	EFEMP1 (1.5)	C8orf74 (1.4)	LIFR (1.4)	POLN (1.4)	EYA2 (1.3)	MFHAS1 (1.1)	HS1BP3 (1.0)
GO:0030552	cAMP binding	0.77	>=0.20	ENSG00000249391 (2.9)	NEK7 (2.3)	NAT8L (2.1)	C8orf74 (1.8)	OAF (1.7)	FOXP1 (1.6)	CDKN2C (1.5)	RBFOX1 (1.5)	CRTC1 (1.4)	PLEKHA5 (1.3)
ENSG00000141570	CBX8 PPI subnetwork	0.77	>=0.20	WHSC2 (3.2)	FAM193A (2.9)	FAF1 (2.2)	FOXP1 (2.1)	KLHL26 (2.0)	SMEK2 (1.8)	LINC00474 (1.8)	CRTC1 (1.5)	XKR6 (1.5)	CDKN2C (1.3)
ENSG00000198793	MTOR PPI subnetwork	0.77	>=0.20	FAF1 (2.5)	MXD4 (2.5)	DMXL2 (2.5)	KIAA0947 (2.1)	RNF4 (2.0)	SNTB1 (1.5)	DMRTA2 (1.5)	PNPT1 (1.5)	HS1BP3 (1.4)	PINX1 (1.4)
ENSG00000086758	HUWE1 PPI subnetwork	0.77	>=0.20	FAF1 (2.0)	C19orf60 (1.9)	PNPT1 (1.7)	SSR3 (1.5)	WHSC2 (1.4)	UQCC (1.4)	NEK7 (1.1)	C6orf195 (1.0)	LIFR (0.9)	EYA2 (0.9)
MP:0008578	decreased circulating interferon-gamma level	0.77	>=0.20	AKNA (3.6)	PNPT1 (1.1)	GDF5 (1.1)	TNIP2 (1.1)	SMEK2 (1.0)	DUSP6 (1.0)	ENSG00000249917 (0.9)	CDKN2C (0.7)	LIFR (0.6)	NAT8L (0.6)
MP:0005010	abnormal CD8-positive T cell morphology	0.77	>=0.20	AKNA (2.0)	SMEK2 (1.8)	HAUS3 (1.7)	SOX7 (1.5)	ENSG00000249917 (1.3)	ENSG00000230910 (1.2)	ZFYVE28 (1.1)	SH3BP2 (1.1)	ETAA1 (1.1)	NEK7 (1.0)
GO:0032735	positive regulation of interleukin-12 production	0.77	>=0.20	ENSG00000226764 (2.0)	DMXL2 (1.9)	ENSG00000230910 (1.8)	AKNA (1.8)	ENSG00000249917 (1.7)	PLEKHA5 (1.6)	TNIP2 (1.3)	SLC9A3 (1.2)	SH3BP2 (1.2)	ENSG00000236436 (1.1)
GO:0030670	phagocytic vesicle membrane	0.77	>=0.20	SH3BP2 (2.1)	TGFB2 (2.0)	WT1-AS (1.8)	SLC9A3 (1.6)	TNIP2 (1.3)	EYA2 (1.0)	CCDC104 (0.9)	ENSG00000236436 (0.9)	EFEMP1 (0.9)	NEK7 (0.7)
GO:0006869	lipid transport	0.77	>=0.20	SNTB1 (2.7)	APOB (2.4)	C6orf195 (1.6)	OAF (1.5)	ZFYVE28 (1.2)	LINC00474 (1.2)	ENSG00000255571 (1.0)	NEK7 (0.8)	MXD4 (0.8)	HS1BP3 (0.8)
GO:0030163	protein catabolic process	0.77	>=0.20	RNF4 (2.5)	KIAA0947 (2.2)	FAF1 (2.1)	SMEK2 (1.9)	C19orf60 (1.5)	HAUS3 (1.5)	ETAA1 (1.3)	MXD4 (1.2)	MIR3650 (1.1)	ENSG00000248391 (0.9)
GO:0070603	SWI/SNF-type complex	0.77	>=0.20	LINC00474 (2.3)	CCDC12 (2.0)	WHSC2 (1.9)	FOXP1 (1.8)	FAM193A (1.6)	PRDM6 (1.6)	DMRTA2 (1.5)	CDKN2C (1.3)	MXD4 (1.3)	AKNA (1.3)
GO:0030139	endocytic vesicle	0.77	>=0.20	TPPP (2.5)	CTNND2 (2.2)	KCNAB1 (1.8)	C19orf60 (1.7)	ERC2 (1.5)	APOB (1.5)	BAI3 (1.5)	GDF5 (1.4)	ZFYVE28 (1.4)	SCG3 (1.3)
GO:0005901	caveola	0.78	>=0.20	CALD1 (2.6)	SOX7 (2.1)	PTHLH (2.1)	C6orf195 (2.1)	CTNND2 (2.0)	DUSP6 (2.0)	EFEMP1 (1.7)	TGFB2 (1.5)	ENSG00000224849 (1.4)	XKR6 (1.3)
GO:0048872	homeostasis of number of cells	0.78	>=0.20	SH3BP2 (2.8)	ENSG00000249391 (2.4)	SMEK2 (2.4)	POLN (2.0)	ENSG00000224849 (1.9)	ENSG00000230910 (1.9)	FAM193A (1.7)	SNTB1 (1.5)	MXD4 (1.4)	TNIP2 (1.4)
MP:0002452	abnormal antigen presenting cell physiology	0.78	>=0.20	LINC00474 (2.7)	ELN (1.6)	SMEK2 (1.6)	AKNA (1.5)	TNIP2 (1.5)	ENSG00000249391 (1.4)	SH3BP2 (1.3)	CRLF1 (1.3)	MFHAS1 (1.2)	DMRTA2 (1.1)
GO:0006691	leukotriene metabolic process	0.78	>=0.20	ENSG00000231990 (2.4)	C8orf74 (1.9)	ENSG00000236436 (1.7)	ENSG00000253695 (1.7)	KRTAP19-3 (1.6)	KRTAP19-1 (1.4)	C6orf195 (1.3)	MIR3650 (1.3)	ENSG00000248391 (1.1)	WT1-AS (0.7)
GO:0043449	cellular alkene metabolic process	0.78	>=0.20	ENSG00000231990 (2.4)	C8orf74 (1.9)	ENSG00000236436 (1.7)	ENSG00000253695 (1.7)	KRTAP19-3 (1.6)	KRTAP19-1 (1.4)	C6orf195 (1.3)	MIR3650 (1.3)	ENSG00000248391 (1.1)	WT1-AS (0.7)
GO:0043383	negative T cell selection	0.78	>=0.20	ENSG00000215231 (2.4)	AKNA (1.8)	C6orf195 (1.6)	MFHAS1 (1.5)	ENSG00000249917 (1.4)	ZFYVE28 (1.3)	CCDC104 (1.1)	ENSG00000253695 (1.0)	UQCC (1.0)	ENSG00000224849 (0.8)
GO:0045087	innate immune response	0.78	>=0.20	SH3BP2 (2.9)	PNPT1 (2.7)	AKNA (1.9)	ENSG00000249917 (1.7)	TNIP2 (1.5)	PINX1 (1.1)	CCDC12 (1.0)	MIR3650 (1.0)	ENSG00000230891 (0.9)	DMXL2 (0.8)
GO:0043928	exonucleolytic nuclear-transcribed mRNA catabolic process involved in deadenylation-dependent decay	0.78	>=0.20	CCDC12 (3.8)	C19orf60 (2.8)	ENSG00000253695 (2.2)	PINX1 (2.0)	RRP15 (1.9)	SLC35B3 (1.5)	ENSG00000248391 (1.4)	WHSC2 (1.4)	SMEK2 (1.4)	HAUS3 (1.4)
GO:0000291	nuclear-transcribed mRNA catabolic process, exonucleolytic	0.78	>=0.20	CCDC12 (3.8)	C19orf60 (2.8)	ENSG00000253695 (2.2)	PINX1 (2.0)	RRP15 (1.9)	SLC35B3 (1.5)	ENSG00000248391 (1.4)	WHSC2 (1.4)	SMEK2 (1.4)	HAUS3 (1.4)
ENSG00000184270	HIST2H2AB PPI subnetwork	0.78	>=0.20	PAX2 (1.9)	CEP72 (1.8)	MFHAS1 (1.7)	TGFB2 (1.4)	ENSG00000249917 (1.4)	C8orf74 (1.3)	XKR6 (1.3)	SLC9A3 (1.2)	ENSG00000249391 (1.2)	LINC00474 (1.0)
ENSG00000072952	MRVI1 PPI subnetwork	0.78	>=0.20	SSR3 (2.7)	PNPT1 (2.2)	UQCC (2.0)	FAF1 (1.8)	ENSG00000224849 (1.4)	CALD1 (1.4)	ENSG00000249391 (1.3)	ZFYVE28 (1.3)	FOXP1 (1.3)	CDKN2C (1.1)
GO:0071705	nitrogen compound transport	0.78	>=0.20	ENSG00000226764 (2.6)	SLC9A3 (2.2)	ENSG00000230891 (1.6)	SLC35B3 (1.6)	PAX2 (1.4)	PTH1R (1.2)	TMEM59L (1.1)	NAT8L (1.1)	TPPP (1.0)	KLHL26 (1.0)
ENSG00000183814	LIN9 PPI subnetwork	0.78	>=0.20	CDKN2C (3.5)	NEK7 (2.4)	RP1L1 (1.7)	TNIP2 (1.4)	RNF4 (1.3)	MXD4 (1.3)	FAF1 (1.2)	GDF5 (1.1)	ENSG00000248391 (1.1)	LINC00474 (1.0)
MP:0005171	absent coat pigmentation	0.78	>=0.20	KRTAP19-1 (4.0)	POLN (2.3)	ENSG00000231990 (2.1)	MIR3650 (1.8)	SNTB1 (1.7)	ENSG00000226764 (1.5)	KLHL26 (1.3)	LIFR (1.2)	PLEKHA5 (1.2)	KCNAB1 (1.2)
GO:0002218	activation of innate immune response	0.78	>=0.20	SH3BP2 (3.5)	AKNA (2.0)	TNIP2 (1.9)	DUSP6 (1.9)	DMXL2 (1.4)	ENSG00000236436 (1.4)	POLN (1.3)	ENSG00000230910 (1.2)	CEP72 (1.2)	WT1-AS (0.9)
GO:0060992	response to fungicide	0.78	>=0.20	LINC00474 (2.7)	ENSG00000224849 (2.4)	ENSG00000236436 (2.4)	C6orf195 (2.2)	ZFYVE28 (2.1)	KIAA0947 (1.9)	ENSG00000255571 (1.9)	ENSG00000230910 (1.9)	SCG3 (1.7)	BAI3 (1.4)
GO:0019941	modification-dependent protein catabolic process	0.78	>=0.20	RNF4 (3.2)	KIAA0947 (2.5)	SMEK2 (2.3)	FAF1 (2.1)	C19orf60 (1.4)	PNPT1 (1.2)	HAUS3 (1.2)	ENSG00000248391 (1.2)	ETAA1 (1.0)	CCDC104 (1.0)
ENSG00000173575	CHD2 PPI subnetwork	0.78	>=0.20	ETAA1 (2.2)	KIAA0947 (2.1)	ENSG00000236436 (1.9)	SMEK2 (1.8)	LINC00474 (1.7)	ENSG00000226764 (1.5)	CCDC12 (1.5)	FAM193A (1.5)	C6orf195 (1.2)	C4orf48 (0.9)
GO:0050819	negative regulation of coagulation	0.78	>=0.20	KRTAP19-3 (1.9)	SLC35B3 (1.8)	SOX7 (1.8)	CALD1 (1.6)	ZFYVE28 (1.6)	APOB (1.4)	ENSG00000249917 (1.4)	TNIP2 (1.2)	ENSG00000255571 (1.1)	ENSG00000226764 (0.8)
ENSG00000164442	CITED2 PPI subnetwork	0.78	>=0.20	DMRTA2 (2.9)	FAM193A (2.7)	OAF (2.0)	SLC9A3 (2.0)	RP1L1 (1.7)	SNTB1 (1.4)	CRTC1 (1.3)	C4orf48 (1.2)	WHSC2 (1.1)	ENSG00000253695 (1.1)
ENSG00000127481	UBR4 PPI subnetwork	0.78	>=0.20	ETAA1 (3.2)	SMEK2 (2.8)	KIAA0947 (2.5)	CCDC104 (1.9)	NEK7 (1.5)	MIR3650 (1.4)	PAX2 (1.3)	PNPT1 (1.3)	KLHL26 (1.1)	BAI3 (0.9)
MP:0005013	increased lymphocyte cell number	0.78	>=0.20	AKNA (2.4)	TNIP2 (2.1)	DUSP6 (2.1)	SH3BP2 (1.6)	MFHAS1 (1.5)	TGFB2 (1.4)	NEK7 (1.2)	LIFR (1.0)	ENSG00000249917 (0.7)	ENSG00000249391 (0.7)
MP:0003992	increased mortality induced by ionizing radiation	0.78	>=0.20	BAI3 (1.8)	ERC2 (1.8)	ENSG00000230910 (1.8)	ENSG00000255571 (1.7)	XKR6 (1.3)	ENSG00000230891 (1.2)	PLEKHA5 (1.2)	ENSG00000224849 (1.1)	PRDM6 (1.0)	GDF5 (1.0)
GO:0003684	damaged DNA binding	0.78	>=0.20	CEP72 (3.2)	ETAA1 (2.5)	FAF1 (1.9)	ENSG00000249917 (1.5)	CDKN2C (1.5)	ENSG00000253695 (1.5)	SLC35B3 (1.4)	PINX1 (1.3)	HAUS3 (1.2)	CCDC104 (1.2)
ENSG00000130479	MAP1S PPI subnetwork	0.78	>=0.20	KIAA0947 (3.2)	RNF4 (3.0)	CRTC1 (2.0)	WHSC2 (1.7)	FAM193A (1.5)	C6orf195 (1.3)	SLC9A3 (1.3)	ENSG00000224849 (1.1)	KLHL26 (1.1)	ENSG00000230910 (1.0)
ENSG00000100714	MTHFD1 PPI subnetwork	0.78	>=0.20	FAF1 (2.0)	SNTB1 (1.9)	PNPT1 (1.8)	CALD1 (1.5)	RRP15 (1.5)	PLEKHA5 (1.5)	GPC6 (1.3)	ENSG00000236436 (1.2)	UQCC (1.0)	PINX1 (1.0)
ENSG00000164162	ANAPC10 PPI subnetwork	0.78	>=0.20	CDKN2C (4.6)	CEP72 (3.1)	HAUS3 (2.9)	RNF4 (1.8)	CTNND2 (1.5)	NEK7 (1.2)	CCDC12 (1.1)	ETAA1 (1.1)	C4orf48 (1.0)	ELN (1.0)
GO:0009145	purine nucleoside triphosphate biosynthetic process	0.78	>=0.20	C4orf48 (2.6)	ENSG00000249391 (2.2)	KRTAP19-3 (2.2)	UQCC (2.0)	KRTAP19-1 (1.8)	LIFR (1.6)	ENSG00000255571 (1.5)	C6orf195 (1.3)	ZFYVE28 (1.2)	ETAA1 (1.0)
GO:0051048	negative regulation of secretion	0.78	>=0.20	KRTAP19-3 (2.2)	NAT8L (2.2)	KLHL26 (2.1)	KCNAB1 (1.7)	ENSG00000224849 (1.7)	SNTB1 (1.6)	OAF (1.6)	SLC9A3 (1.5)	PTHLH (1.4)	NEK7 (1.3)
ENSG00000111640	GAPDH PPI subnetwork	0.78	>=0.20	FAF1 (2.2)	CALD1 (1.7)	CCDC104 (1.6)	ZFYVE28 (1.6)	EFEMP1 (1.3)	RRP15 (1.2)	RBFOX1 (1.1)	DMXL2 (0.8)	RNF4 (0.7)	KRTAP19-3 (0.7)
REACTOME_RNA_POLYMERASE_II_TRANSCRIPTION	REACTOME_RNA_POLYMERASE_II_TRANSCRIPTION	0.78	>=0.20	RNF4 (3.5)	WHSC2 (3.2)	SMEK2 (2.1)	HAUS3 (1.9)	KIAA0947 (1.5)	KLHL26 (1.5)	PINX1 (1.5)	ENSG00000226764 (1.3)	ENSG00000249391 (1.2)	PNPT1 (1.1)
ENSG00000180104	EXOC3 PPI subnetwork	0.78	>=0.20	SLC35B3 (2.2)	FAF1 (1.9)	CCDC104 (1.5)	ENSG00000236436 (1.2)	HS1BP3 (1.1)	MXD4 (1.1)	CTNND2 (1.1)	ENSG00000231990 (1.0)	KIAA0947 (1.0)	PNPT1 (1.0)
ENSG00000087266	SH3BP2 PPI subnetwork	0.78	>=0.20	AKNA (2.7)	PAX2 (1.7)	SH3BP2 (1.5)	HS1BP3 (1.5)	C8orf74 (1.4)	MXD4 (1.4)	ENSG00000255571 (1.1)	C4orf48 (1.1)	CCDC12 (1.1)	DUSP6 (1.0)
GO:0006370	mRNA capping	0.78	>=0.20	ENSG00000231990 (2.4)	CCDC104 (1.9)	PINX1 (1.8)	ENSG00000249391 (1.6)	SMEK2 (1.6)	ENSG00000230910 (1.6)	KLHL26 (1.4)	WHSC2 (1.4)	ENSG00000226764 (1.3)	C19orf60 (1.3)
ENSG00000132382	MYBBP1A PPI subnetwork	0.78	>=0.20	RRP15 (2.5)	WHSC2 (2.3)	RNF4 (2.2)	PINX1 (2.1)	PNPT1 (2.0)	HAUS3 (2.0)	ENSG00000236436 (1.8)	KIAA0947 (1.4)	CCDC104 (1.2)	CALD1 (1.1)
MP:0003656	abnormal erythrocyte physiology	0.78	>=0.20	C8orf74 (2.2)	OAF (1.7)	SMEK2 (1.6)	MFHAS1 (1.4)	GDF5 (1.3)	C6orf195 (1.0)	RBFOX1 (0.9)	ENSG00000231990 (0.8)	MXD4 (0.8)	ETAA1 (0.7)
ENSG00000104517	UBR5 PPI subnetwork	0.78	>=0.20	C8orf74 (1.9)	SSR3 (1.6)	RNF4 (1.5)	KIAA0947 (1.4)	RRP15 (1.3)	CCDC12 (1.1)	LIFR (1.0)	WT1-AS (0.9)	KRTAP19-1 (0.9)	ETAA1 (0.8)
GO:0015291	secondary active transmembrane transporter activity	0.78	>=0.20	PTH1R (3.7)	SLC9A3 (2.1)	ENSG00000226764 (1.7)	SLC35B3 (1.5)	SH3BP2 (1.3)	ENSG00000215231 (1.2)	MFHAS1 (1.1)	NAT8L (1.1)	LIFR (0.9)	TMEM59L (0.9)
ENSG00000188229	TUBB4B PPI subnetwork	0.78	>=0.20	ENSG00000249391 (1.8)	EFEMP1 (1.6)	FAF1 (1.5)	RRP15 (1.4)	CALD1 (1.4)	ENSG00000226764 (1.4)	ENSG00000248391 (1.3)	ENSG00000249917 (1.2)	SSR3 (1.1)	KRTAP19-3 (1.0)
MP:0005637	abnormal iron homeostasis	0.78	>=0.20	APOB (1.6)	KIAA0947 (1.4)	OAF (1.4)	ENSG00000249391 (1.4)	EYA2 (1.3)	SMEK2 (1.3)	MIR3650 (1.2)	ENSG00000230891 (1.1)	RBFOX1 (1.1)	C6orf195 (1.0)
MP:0001385	pup cannibalization	0.78	>=0.20	TMEM59L (3.3)	DUSP6 (2.6)	TPPP (2.1)	MIR3650 (1.7)	RNF4 (1.5)	KRTAP19-1 (1.4)	LINC00474 (1.4)	ENSG00000255571 (1.4)	PTHLH (1.4)	SLC35B3 (1.4)
GO:0032095	regulation of response to food	0.78	>=0.20	SLC9A3 (2.7)	SCG3 (2.6)	LINC00474 (2.1)	RP1L1 (2.0)	BAI3 (1.3)	ENSG00000230891 (1.2)	TMEM59L (1.2)	ENSG00000231990 (1.2)	ENSG00000255571 (1.0)	SLC35B3 (1.0)
ENSG00000080839	RBL1 PPI subnetwork	0.78	>=0.20	CEP72 (2.0)	CDKN2C (1.7)	PLEKHA5 (1.7)	GPC6 (1.5)	LINC00474 (1.3)	CCDC12 (1.2)	RP1L1 (1.2)	RNF4 (1.2)	PINX1 (1.0)	DMRTA2 (1.0)
GO:0070302	regulation of stress-activated protein kinase signaling cascade	0.78	>=0.20	MIR3650 (2.9)	PLEKHA5 (2.2)	ENSG00000230891 (2.1)	ETAA1 (1.6)	SH3BP2 (1.6)	MXD4 (1.5)	MFHAS1 (1.4)	ENSG00000249917 (1.2)	SLC9A3 (1.1)	TNIP2 (1.1)
GO:0051428	peptide hormone receptor binding	0.78	>=0.20	SCG3 (3.1)	LINC00474 (1.9)	C8orf74 (1.7)	NEK7 (1.6)	WT1-AS (1.6)	CTNND2 (1.3)	ENSG00000224849 (1.2)	ENSG00000236436 (1.0)	PTHLH (0.9)	TGFB2 (0.9)
GO:0046165	alcohol biosynthetic process	0.78	>=0.20	KRTAP19-3 (2.7)	ENSG00000230910 (1.8)	KRTAP19-1 (1.6)	NAT8L (1.5)	C6orf195 (1.5)	SCG3 (1.4)	MIR3650 (1.3)	KLHL26 (1.3)	ENSG00000226764 (1.2)	PTH1R (1.2)
GO:0006367	transcription initiation from RNA polymerase II promoter	0.78	>=0.20	WHSC2 (2.5)	KIAA0947 (2.1)	ENSG00000231990 (1.9)	FAM193A (1.5)	CCDC104 (1.4)	GPC6 (1.2)	PINX1 (1.2)	KLHL26 (1.0)	SLC35B3 (1.0)	RP1L1 (1.0)
MP:0000558	abnormal tibia morphology	0.78	>=0.20	GDF5 (3.7)	PTH1R (3.6)	EYA2 (3.5)	TGFB2 (2.6)	ENSG00000226764 (1.6)	PRDM6 (1.4)	WT1-AS (1.3)	PAX2 (1.1)	GPC6 (1.0)	MXD4 (1.0)
ENSG00000162105	SHANK2 PPI subnetwork	0.78	>=0.20	CRTC1 (3.8)	C4orf48 (2.6)	ZFYVE28 (2.4)	MXD4 (2.1)	MFHAS1 (1.9)	OAF (1.8)	DMXL2 (1.6)	XKR6 (1.6)	BAI3 (1.4)	CCDC104 (1.2)
GO:0001917	photoreceptor inner segment	0.78	>=0.20	RP1L1 (9.8)	AKNA (1.4)	ENSG00000231990 (1.2)	TMEM59L (1.2)	ENSG00000226764 (1.1)	ENSG00000249917 (1.0)	OAF (1.0)	ENSG00000230891 (0.9)	SLC9A3 (0.8)	MIR3650 (0.8)
MP:0002408	abnormal double-positive T cell morphology	0.78	>=0.20	AKNA (3.1)	SH3BP2 (1.3)	ENSG00000248391 (1.2)	ENSG00000226764 (1.2)	CDKN2C (0.9)	MXD4 (0.9)	EFEMP1 (0.7)	KRTAP19-3 (0.7)	CTNND2 (0.7)	C6orf195 (0.7)
ENSG00000072778	ACADVL PPI subnetwork	0.78	>=0.20	KRTAP19-3 (2.3)	CDKN2C (1.9)	CCDC104 (1.5)	ENSG00000236436 (1.5)	FAF1 (1.4)	EFEMP1 (1.4)	APOB (1.3)	PINX1 (1.2)	TGFB2 (1.1)	NEK7 (1.0)
ENSG00000151224	MAT1A PPI subnetwork	0.78	>=0.20	RRP15 (3.4)	RNF4 (2.5)	PNPT1 (2.2)	PINX1 (2.1)	FAF1 (2.0)	C19orf60 (1.8)	CCDC12 (1.4)	KIAA0947 (1.4)	CCDC104 (0.9)	UQCC (0.8)
ENSG00000138071	ACTR2 PPI subnetwork	0.78	>=0.20	RNF4 (3.3)	FAF1 (2.2)	KCNAB1 (1.5)	PINX1 (1.2)	PTHLH (1.1)	CALD1 (1.0)	ZFYVE28 (1.0)	SH3BP2 (1.0)	HAUS3 (1.0)	DUSP6 (0.9)
GO:0000301	retrograde transport, vesicle recycling within Golgi	0.78	>=0.20	ETAA1 (2.8)	C8orf74 (2.2)	KIAA0947 (2.0)	SLC35B3 (1.6)	KRTAP19-1 (1.6)	ENSG00000249391 (1.4)	LINC00474 (1.4)	CCDC104 (1.1)	ENSG00000231990 (1.1)	FAF1 (1.1)
ENSG00000125686	MED1 PPI subnetwork	0.78	>=0.20	FAM193A (4.2)	WHSC2 (3.8)	RNF4 (2.2)	KLHL26 (2.1)	KIAA0947 (1.8)	POLN (1.4)	UQCC (1.2)	SMEK2 (1.1)	ENSG00000231990 (1.1)	ENSG00000255571 (1.0)
ENSG00000186318	BACE1 PPI subnetwork	0.78	>=0.20	C8orf74 (2.5)	SCG3 (2.0)	ENSG00000230910 (1.6)	DMXL2 (1.5)	TMEM59L (1.5)	C4orf48 (1.4)	SLC35B3 (1.4)	BAI3 (1.3)	TPPP (1.3)	RBFOX1 (1.2)
ENSG00000110651	CD81 PPI subnetwork	0.78	>=0.20	ENSG00000236436 (1.2)	EFEMP1 (1.2)	ETAA1 (1.2)	KRTAP19-3 (1.1)	DUSP6 (1.1)	TPPP (1.1)	PNPT1 (0.9)	PTHLH (0.9)	ENSG00000249917 (0.8)	SSR3 (0.7)
MP:0010792	abnormal stomach mucosa morphology	0.78	>=0.20	C4orf48 (1.8)	ENSG00000231990 (1.7)	ENSG00000226764 (1.5)	ENSG00000253695 (1.4)	ENSG00000255571 (1.3)	SNTB1 (1.3)	HS1BP3 (1.2)	EFEMP1 (1.1)	C6orf195 (0.9)	CRTC1 (0.9)
ENSG00000123268	ATF1 PPI subnetwork	0.78	>=0.20	KRTAP19-3 (1.9)	RBFOX1 (1.9)	MFHAS1 (1.8)	KRTAP19-1 (1.6)	SOX7 (1.4)	SNTB1 (1.4)	C6orf195 (1.4)	TMEM59L (1.1)	FOXP1 (0.9)	ENSG00000249917 (0.7)
REACTOME_MITOTIC_G2:G2M_PHASES	REACTOME_MITOTIC_G2:G2M_PHASES	0.78	>=0.20	CCDC104 (3.8)	CEP72 (3.8)	ETAA1 (3.1)	CDKN2C (3.0)	HAUS3 (2.5)	AKNA (1.1)	DMXL2 (0.9)	PLEKHA5 (0.7)	ENSG00000249391 (0.7)	ZFYVE28 (0.7)
GO:0046395	carboxylic acid catabolic process	0.78	>=0.20	UQCC (2.0)	C6orf195 (1.6)	ENSG00000255571 (1.3)	PTH1R (1.2)	ENSG00000253695 (1.1)	SLC9A3 (0.9)	OAF (0.9)	CCDC104 (0.9)	ENSG00000230910 (0.9)	MXD4 (0.8)
GO:0016054	organic acid catabolic process	0.78	>=0.20	UQCC (2.0)	C6orf195 (1.6)	ENSG00000255571 (1.3)	PTH1R (1.2)	ENSG00000253695 (1.1)	SLC9A3 (0.9)	OAF (0.9)	CCDC104 (0.9)	ENSG00000230910 (0.9)	MXD4 (0.8)
ENSG00000054116	TRAPPC3 PPI subnetwork	0.78	>=0.20	SSR3 (3.3)	SLC35B3 (1.5)	MXD4 (1.3)	C19orf60 (1.1)	POLN (1.1)	C6orf195 (1.0)	KLHL26 (0.9)	RNF4 (0.8)	KRTAP19-3 (0.8)	PTH1R (0.6)
GO:0022612	gland morphogenesis	0.78	>=0.20	ENSG00000215231 (3.2)	GPC6 (2.0)	CRLF1 (1.7)	EFEMP1 (1.6)	DUSP6 (1.5)	PRDM6 (1.3)	PTHLH (1.3)	OAF (1.3)	EYA2 (1.2)	CTNND2 (1.1)
ENSG00000120805	ARL1 PPI subnetwork	0.78	>=0.20	SLC35B3 (1.9)	SSR3 (1.7)	FAF1 (1.6)	PNPT1 (1.6)	CALD1 (1.3)	C19orf60 (1.3)	SNTB1 (1.1)	TNIP2 (0.9)	RRP15 (0.9)	ENSG00000236436 (0.9)
GO:0015672	monovalent inorganic cation transport	0.78	>=0.20	ZFYVE28 (2.6)	SLC9A3 (2.6)	NAT8L (2.6)	ENSG00000255571 (2.2)	ENSG00000249391 (2.0)	ENSG00000226764 (1.9)	PTH1R (1.8)	SCG3 (1.6)	ENSG00000230891 (1.3)	TPPP (1.2)
GO:0008299	isoprenoid biosynthetic process	0.78	>=0.20	SLC35B3 (3.1)	ENSG00000230910 (1.6)	ENSG00000231990 (1.4)	ETAA1 (1.4)	ENSG00000248391 (1.3)	C19orf60 (1.1)	ENSG00000215231 (1.0)	MFHAS1 (0.9)	HAUS3 (0.8)	SSR3 (0.6)
GO:0030071	regulation of mitotic metaphase/anaphase transition	0.78	>=0.20	CDKN2C (2.5)	HAUS3 (2.1)	CEP72 (2.0)	ENSG00000231990 (1.9)	ENSG00000248391 (1.8)	ETAA1 (1.7)	C8orf74 (1.5)	HS1BP3 (1.5)	ENSG00000253695 (1.4)	CCDC12 (1.4)
ENSG00000008294	SPAG9 PPI subnetwork	0.78	>=0.20	TNIP2 (2.4)	FAM193A (2.2)	RNF4 (2.2)	SH3BP2 (2.1)	ENSG00000249917 (1.6)	SOX7 (1.6)	PINX1 (1.4)	NEK7 (1.3)	MXD4 (1.3)	AKNA (1.3)
GO:0035586	purinergic receptor activity	0.78	>=0.20	POLN (1.6)	SH3BP2 (1.5)	CTNND2 (1.4)	DUSP6 (1.4)	KCNAB1 (1.3)	LINC00474 (1.2)	NAT8L (1.2)	SOX7 (1.1)	SCG3 (1.1)	RP1L1 (1.1)
GO:0007276	gamete generation	0.78	>=0.20	C8orf74 (4.1)	POLN (1.6)	ENSG00000230891 (1.5)	C6orf195 (1.4)	ENSG00000253695 (1.3)	CCDC104 (1.2)	ENSG00000231990 (1.1)	CEP72 (0.8)	ENSG00000248391 (0.8)	LINC00474 (0.6)
ENSG00000113194	FAF2 PPI subnetwork	0.78	>=0.20	C19orf60 (2.5)	KRTAP19-3 (1.9)	MFHAS1 (1.6)	KIAA0947 (1.4)	SMEK2 (1.3)	MIR3650 (1.3)	CDKN2C (1.2)	SSR3 (1.2)	FAF1 (1.1)	KRTAP19-1 (1.1)
GO:0035150	regulation of tube size	0.78	>=0.20	C8orf74 (3.1)	SOX7 (2.2)	SLC9A3 (2.0)	MIR3650 (1.7)	ENSG00000226764 (1.6)	LIFR (1.5)	ENSG00000215231 (1.3)	PTHLH (1.2)	ELN (1.1)	TPPP (1.0)
ENSG00000105229	PIAS4 PPI subnetwork	0.78	>=0.20	FAM193A (2.9)	WHSC2 (2.8)	CDKN2C (2.6)	SMEK2 (2.6)	MXD4 (1.9)	PRDM6 (1.4)	SNTB1 (1.4)	FOXP1 (1.3)	ENSG00000248391 (1.3)	ELN (1.1)
REACTOME_MITOTIC_G1:G1S_PHASES	REACTOME_MITOTIC_G1:G1S_PHASES	0.78	>=0.20	FAF1 (3.1)	CDKN2C (3.0)	CEP72 (2.9)	RNF4 (1.9)	HAUS3 (1.8)	CCDC104 (1.2)	C19orf60 (1.2)	ETAA1 (1.0)	ENSG00000236436 (0.7)	DUSP6 (0.7)
MP:0004924	abnormal behavior	0.78	>=0.20	ZFYVE28 (3.4)	NAT8L (2.9)	TPPP (2.6)	KCNAB1 (2.4)	SLC9A3 (2.4)	BAI3 (2.3)	C4orf48 (1.9)	MXD4 (1.8)	FOXP1 (1.7)	PLEKHA5 (1.6)
ENSG00000147669	POLR2K PPI subnetwork	0.78	>=0.20	WHSC2 (3.5)	RNF4 (2.5)	PINX1 (2.2)	SMEK2 (2.2)	RRP15 (2.2)	KIAA0947 (1.9)	CCDC12 (1.9)	ENSG00000230910 (1.4)	KLHL26 (1.1)	HAUS3 (1.1)
ENSG00000073050	XRCC1 PPI subnetwork	0.78	>=0.20	ENSG00000231990 (2.1)	ENSG00000255571 (1.6)	AKNA (1.6)	PINX1 (1.4)	ENSG00000215231 (1.3)	UQCC (1.3)	FAF1 (1.2)	ENSG00000236436 (1.1)	LINC00474 (0.9)	PNPT1 (0.9)
GO:0016879	ligase activity, forming carbon-nitrogen bonds	0.78	>=0.20	FAF1 (3.1)	MXD4 (2.4)	RNF4 (2.3)	KIAA0947 (2.2)	FAM193A (2.0)	KLHL26 (1.5)	ETAA1 (1.1)	HAUS3 (1.0)	WHSC2 (1.0)	PNPT1 (1.0)
ENSG00000128534	NAA38 PPI subnetwork	0.78	>=0.20	CCDC12 (4.4)	C19orf60 (3.1)	ENSG00000226764 (2.4)	SH3BP2 (2.3)	RRP15 (1.9)	DMXL2 (1.4)	WHSC2 (1.3)	HS1BP3 (1.3)	DMRTA2 (1.3)	PINX1 (1.2)
MP:0005671	abnormal response to transplant	0.78	>=0.20	ELN (1.3)	SH3BP2 (1.2)	PRDM6 (1.2)	EFEMP1 (1.2)	OAF (1.1)	FOXP1 (1.1)	ENSG00000224849 (1.0)	KIAA0947 (0.9)	POLN (0.9)	GPC6 (0.9)
ENSG00000126215	XRCC3 PPI subnetwork	0.78	>=0.20	CEP72 (3.4)	ETAA1 (2.2)	HAUS3 (1.8)	CDKN2C (1.8)	CRLF1 (1.4)	C19orf60 (1.2)	CCDC104 (1.1)	LINC00474 (1.1)	CTNND2 (1.0)	POLN (1.0)
ENSG00000170579	DLGAP1 PPI subnetwork	0.78	>=0.20	TPPP (3.1)	KLHL26 (2.9)	CRTC1 (2.8)	DMXL2 (2.3)	KCNAB1 (2.2)	MXD4 (2.2)	XKR6 (2.1)	CRLF1 (1.9)	TMEM59L (1.8)	MFHAS1 (1.7)
GO:0032570	response to progesterone stimulus	0.78	>=0.20	GDF5 (3.2)	MIR3650 (2.3)	ENSG00000224849 (2.1)	CTNND2 (1.5)	XKR6 (1.5)	TGFB2 (1.1)	C19orf60 (1.0)	TNIP2 (1.0)	EYA2 (1.0)	KLHL26 (1.0)
GO:0002440	production of molecular mediator of immune response	0.78	>=0.20	ENSG00000230910 (1.5)	ENSG00000215231 (1.5)	ENSG00000236436 (1.5)	SH3BP2 (1.4)	POLN (1.3)	MFHAS1 (1.2)	CRTC1 (1.1)	NEK7 (1.1)	FOXP1 (1.1)	TNIP2 (1.1)
GO:0004536	deoxyribonuclease activity	0.78	>=0.20	ETAA1 (2.9)	CEP72 (2.6)	PINX1 (1.9)	ENSG00000255571 (1.4)	PNPT1 (1.3)	LIFR (1.3)	FAF1 (1.3)	ENSG00000224849 (1.2)	ENSG00000253695 (1.1)	ENSG00000215231 (1.0)
ENSG00000128052	KDR PPI subnetwork	0.78	>=0.20	SOX7 (3.4)	EFEMP1 (2.5)	DMXL2 (2.1)	MXD4 (1.8)	OAF (1.6)	DUSP6 (1.4)	CALD1 (1.3)	LINC00474 (1.2)	KIAA0947 (1.0)	LIFR (1.0)
ENSG00000130066	SAT1 PPI subnetwork	0.78	>=0.20	SLC9A3 (1.5)	PRDM6 (1.4)	CTNND2 (1.2)	CCDC104 (1.1)	LIFR (1.0)	GPC6 (0.9)	KCNAB1 (0.9)	C19orf60 (0.9)	TNIP2 (0.8)	ENSG00000255571 (0.7)
ENSG00000151617	EDNRA PPI subnetwork	0.78	>=0.20	TGFB2 (3.6)	DUSP6 (1.9)	LINC00474 (1.7)	MIR3650 (1.6)	SH3BP2 (1.6)	DMXL2 (1.6)	CCDC12 (1.6)	MXD4 (1.3)	RP1L1 (1.3)	NEK7 (1.2)
MP:0002465	abnormal eosinophil physiology	0.78	>=0.20	DUSP6 (2.6)	ENSG00000248391 (1.7)	POLN (1.7)	SH3BP2 (1.3)	NEK7 (1.2)	SOX7 (1.2)	PTH1R (1.1)	CEP72 (1.1)	KRTAP19-1 (1.1)	CCDC12 (1.0)
ENSG00000170860	LSM3 PPI subnetwork	0.78	>=0.20	CCDC12 (3.1)	RNF4 (2.4)	HAUS3 (2.3)	FAM193A (2.0)	WHSC2 (2.0)	RRP15 (1.7)	KIAA0947 (1.6)	ENSG00000226764 (1.5)	C19orf60 (1.3)	CRTC1 (1.2)
GO:0051320	S phase	0.78	>=0.20	CEP72 (2.8)	FAF1 (2.6)	C6orf195 (1.9)	ETAA1 (1.8)	HAUS3 (1.8)	C19orf60 (1.8)	RNF4 (1.4)	MIR3650 (1.4)	CDKN2C (1.2)	CCDC104 (1.1)
REACTOME_RESPIRATORY_ELECTRON_TRANSPORT_ATP_SYNTHESIS_BY_CHEMIOSMOTIC_COUPLING_AND_HEAT_PRODUCTION_BY_UNCOUPLING_PROTEINS	REACTOME_RESPIRATORY_ELECTRON_TRANSPORT_ATP_SYNTHESIS_BY_CHEMIOSMOTIC_COUPLING_AND_HEAT_PRODUCTION_BY_UNCOUPLING_PROTEINS	0.78	>=0.20	UQCC (3.2)	C19orf60 (3.0)	POLN (2.6)	C4orf48 (2.5)	C6orf195 (1.1)	CCDC12 (1.0)	MXD4 (0.9)	NAT8L (0.9)	ENSG00000226764 (0.9)	GPC6 (0.8)
ENSG00000077063	CTTNBP2 PPI subnetwork	0.78	>=0.20	RNF4 (2.3)	PNPT1 (2.3)	FAF1 (1.4)	CCDC104 (1.4)	PTHLH (1.3)	XKR6 (1.2)	KCNAB1 (1.2)	KIAA0947 (1.0)	NEK7 (1.0)	ENSG00000253695 (1.0)
KEGG_ENDOCYTOSIS	KEGG_ENDOCYTOSIS	0.78	>=0.20	NEK7 (2.1)	HS1BP3 (2.0)	TPPP (1.7)	SH3BP2 (1.7)	MXD4 (1.6)	PTH1R (1.6)	TNIP2 (1.6)	CTNND2 (1.4)	C19orf60 (1.4)	XKR6 (1.4)
MP:0008496	decreased IgG2a level	0.78	>=0.20	TNIP2 (2.4)	FOXP1 (2.2)	SH3BP2 (2.2)	AKNA (1.8)	DMXL2 (1.7)	MFHAS1 (1.6)	KRTAP19-1 (1.3)	LIFR (1.2)	PAX2 (1.0)	TGFB2 (1.0)
REACTOME_TRANSCRIPTION_OF_THE_HIV_GENOME	REACTOME_TRANSCRIPTION_OF_THE_HIV_GENOME	0.78	>=0.20	RNF4 (2.9)	WHSC2 (2.4)	ENSG00000249391 (2.0)	SMEK2 (1.9)	PINX1 (1.8)	KLHL26 (1.7)	ENSG00000226764 (1.5)	KIAA0947 (1.5)	HAUS3 (1.4)	CCDC104 (1.3)
GO:0005537	mannose binding	0.78	>=0.20	LIFR (2.4)	GPC6 (1.6)	UQCC (1.5)	SSR3 (1.3)	APOB (1.2)	TGFB2 (1.2)	HS1BP3 (0.9)	ENSG00000253695 (0.9)	OAF (0.9)	AKNA (0.8)
ENSG00000198517	MAFK PPI subnetwork	0.78	>=0.20	TNIP2 (2.4)	DUSP6 (2.3)	C19orf60 (2.2)	CCDC12 (2.1)	SMEK2 (2.0)	GDF5 (1.8)	TGFB2 (1.7)	AKNA (1.6)	SH3BP2 (1.6)	CEP72 (1.5)
ENSG00000177951	BET1L PPI subnetwork	0.78	>=0.20	SSR3 (6.2)	RNF4 (2.6)	MXD4 (2.6)	SLC35B3 (2.0)	LIFR (1.2)	POLN (1.1)	CRTC1 (1.1)	C19orf60 (1.0)	OAF (1.0)	ZFYVE28 (0.8)
GO:0016705	oxidoreductase activity, acting on paired donors, with incorporation or reduction of molecular oxygen	0.78	>=0.20	OAF (2.3)	DMRTA2 (1.6)	PTH1R (1.2)	C19orf60 (1.1)	LINC00474 (1.1)	MIR3650 (1.0)	EFEMP1 (0.9)	APOB (0.9)	SOX7 (0.9)	ENSG00000231990 (0.8)
GO:0042107	cytokine metabolic process	0.78	>=0.20	POLN (2.6)	TNIP2 (2.4)	LINC00474 (2.3)	ENSG00000224849 (2.0)	AKNA (1.7)	ENSG00000230891 (1.6)	DMXL2 (1.5)	SH3BP2 (1.4)	OAF (1.0)	PNPT1 (1.0)
ENSG00000161203	AP2M1 PPI subnetwork	0.78	>=0.20	ZFYVE28 (1.9)	SCG3 (1.8)	RNF4 (1.4)	CTNND2 (1.2)	HS1BP3 (1.2)	SH3BP2 (1.1)	SSR3 (0.9)	ENSG00000224849 (0.8)	SNTB1 (0.8)	WHSC2 (0.8)
GO:0046148	pigment biosynthetic process	0.78	>=0.20	KRTAP19-1 (3.9)	ENSG00000231990 (1.8)	DMXL2 (1.5)	CEP72 (1.4)	LINC00474 (1.3)	HAUS3 (1.1)	C4orf48 (1.1)	ENSG00000253695 (1.1)	NAT8L (1.0)	HS1BP3 (1.0)
ENSG00000135597	REPS1 PPI subnetwork	0.78	>=0.20	ENSG00000255571 (2.4)	C4orf48 (2.2)	OAF (1.5)	PAX2 (1.3)	CTNND2 (1.3)	ZFYVE28 (1.3)	HS1BP3 (1.3)	FOXP1 (1.2)	LINC00474 (1.1)	CRTC1 (1.1)
ENSG00000135047	CTSL1 PPI subnetwork	0.78	>=0.20	SCG3 (2.5)	KRTAP19-3 (2.3)	PTHLH (1.8)	DMXL2 (1.5)	ENSG00000230891 (1.3)	ELN (1.2)	ERC2 (1.1)	PLEKHA5 (1.0)	ZFYVE28 (0.9)	EFEMP1 (0.8)
ENSG00000056972	TRAF3IP2 PPI subnetwork	0.78	>=0.20	TNIP2 (4.0)	AKNA (2.2)	MFHAS1 (2.0)	TGFB2 (1.7)	ENSG00000215231 (1.5)	PINX1 (1.3)	SH3BP2 (1.3)	WT1-AS (1.2)	KIAA0947 (1.1)	C6orf195 (1.1)
REACTOME_SIGNALING_BY_ROBO_RECEPTOR	REACTOME_SIGNALING_BY_ROBO_RECEPTOR	0.79	>=0.20	ERC2 (4.0)	KRTAP19-1 (3.2)	PLEKHA5 (2.7)	C4orf48 (2.1)	BAI3 (1.8)	FAM193A (1.8)	ENSG00000230910 (1.7)	ENSG00000215231 (1.5)	FOXP1 (1.3)	RBFOX1 (1.2)
KEGG_ANTIGEN_PROCESSING_AND_PRESENTATION	KEGG_ANTIGEN_PROCESSING_AND_PRESENTATION	0.79	>=0.20	LIFR (1.9)	ENSG00000249917 (1.8)	AKNA (1.8)	SLC9A3 (1.7)	TNIP2 (1.6)	ENSG00000224849 (1.3)	XKR6 (1.3)	MFHAS1 (1.2)	MXD4 (1.1)	UQCC (1.1)
REACTOME_THROMBIN_SIGNALLING_THROUGH_PROTEINASE_ACTIVATED_RECEPTORS_PARS	REACTOME_THROMBIN_SIGNALLING_THROUGH_PROTEINASE_ACTIVATED_RECEPTORS_PARS	0.79	>=0.20	RP1L1 (4.8)	BAI3 (1.5)	CDKN2C (1.4)	SCG3 (1.3)	CALD1 (1.3)	DUSP6 (1.2)	DMXL2 (1.1)	WT1-AS (1.1)	C4orf48 (1.1)	OAF (1.0)
GO:0030374	ligand-dependent nuclear receptor transcription coactivator activity	0.79	>=0.20	WHSC2 (2.9)	FAM193A (2.4)	CRTC1 (1.6)	UQCC (1.5)	ENSG00000253695 (1.1)	ENSG00000255571 (1.0)	KIAA0947 (1.0)	ENSG00000226764 (1.0)	POLN (1.0)	SLC9A3 (0.9)
ENSG00000198961	PJA2 PPI subnetwork	0.79	>=0.20	KIAA0947 (2.7)	SMEK2 (2.5)	MIR3650 (1.2)	ETAA1 (1.1)	FAM193A (1.1)	FAF1 (1.0)	DMXL2 (1.0)	SNTB1 (0.9)	NEK7 (0.8)	GPC6 (0.8)
REACTOME_VOLTAGE_GATED_POTASSIUM_CHANNELS	REACTOME_VOLTAGE_GATED_POTASSIUM_CHANNELS	0.79	>=0.20	NAT8L (3.1)	SCG3 (3.0)	ZFYVE28 (2.9)	KCNAB1 (2.9)	ENSG00000255571 (2.6)	ENSG00000249917 (2.0)	TMEM59L (2.0)	RP1L1 (1.7)	RBFOX1 (1.7)	MFHAS1 (1.6)
GO:0015459	potassium channel regulator activity	0.79	>=0.20	KLHL26 (2.8)	SLC9A3 (2.7)	SOX7 (2.7)	LINC00474 (2.3)	BAI3 (1.7)	RP1L1 (1.7)	ZFYVE28 (1.6)	NAT8L (1.6)	TPPP (1.3)	FOXP1 (1.3)
ENSG00000148229	POLE3 PPI subnetwork	0.79	>=0.20	ENSG00000249391 (2.3)	CDKN2C (1.7)	CEP72 (1.5)	RRP15 (1.4)	HAUS3 (1.4)	DMXL2 (1.3)	FAF1 (1.2)	ETAA1 (1.1)	CTNND2 (1.0)	LINC00474 (1.0)
ENSG00000109332	UBE2D3 PPI subnetwork	0.79	>=0.20	FAM193A (2.6)	FAF1 (2.5)	RNF4 (2.4)	HAUS3 (1.8)	SH3BP2 (1.7)	MIR3650 (1.6)	TNIP2 (1.5)	KLHL26 (1.4)	SNTB1 (1.3)	C4orf48 (1.2)
GO:0051184	cofactor transporter activity	0.79	>=0.20	APOB (2.4)	SLC9A3 (2.2)	ENSG00000248391 (2.2)	SSR3 (2.2)	LIFR (1.8)	SLC35B3 (1.4)	NAT8L (1.4)	LINC00474 (1.3)	PNPT1 (0.9)	ENSG00000226764 (0.9)
GO:0022900	electron transport chain	0.79	>=0.20	UQCC (3.3)	C4orf48 (3.1)	C19orf60 (2.8)	POLN (1.7)	CCDC12 (1.4)	C6orf195 (1.3)	ENSG00000226764 (1.1)	XKR6 (1.1)	ENSG00000253695 (1.0)	ENSG00000236436 (1.0)
GO:0046965	retinoid X receptor binding	0.79	>=0.20	SLC35B3 (2.3)	FAM193A (2.3)	SNTB1 (2.0)	APOB (1.8)	OAF (1.3)	SLC9A3 (1.3)	KIAA0947 (1.3)	ENSG00000253695 (1.1)	CEP72 (1.1)	ENSG00000226764 (1.0)
ENSG00000163882	POLR2H PPI subnetwork	0.79	>=0.20	WHSC2 (3.5)	RNF4 (2.4)	PINX1 (2.2)	CCDC12 (2.2)	RRP15 (2.1)	SMEK2 (2.1)	KIAA0947 (1.8)	ENSG00000230910 (1.6)	KLHL26 (1.4)	FAM193A (1.1)
REACTOME_SIGNAL_AMPLIFICATION	REACTOME_SIGNAL_AMPLIFICATION	0.79	>=0.20	RP1L1 (5.4)	CDKN2C (2.0)	OAF (1.9)	SCG3 (1.9)	KCNAB1 (1.7)	SH3BP2 (1.4)	BAI3 (1.4)	ENSG00000248391 (1.2)	MXD4 (1.1)	ETAA1 (1.1)
ENSG00000058404	CAMK2B PPI subnetwork	0.79	>=0.20	RBFOX1 (5.2)	CRTC1 (4.0)	ZFYVE28 (3.5)	KCNAB1 (2.3)	FOXP1 (2.3)	PLEKHA5 (2.2)	XKR6 (1.9)	KLHL26 (1.8)	TMEM59L (1.6)	TPPP (1.5)
ENSG00000162188	GNG3 PPI subnetwork	0.79	>=0.20	RP1L1 (5.1)	SCG3 (2.1)	CDKN2C (1.3)	SH3BP2 (1.3)	SLC9A3 (1.2)	TMEM59L (1.1)	TNIP2 (1.1)	CALD1 (1.1)	SOX7 (1.0)	PRDM6 (0.9)
MP:0010373	myeloid hyperplasia	0.79	>=0.20	AKNA (2.0)	SH3BP2 (1.8)	PINX1 (1.8)	FOXP1 (1.6)	TNIP2 (1.6)	ENSG00000249391 (1.4)	FAM193A (1.3)	MFHAS1 (1.1)	ENSG00000255571 (1.1)	SOX7 (1.0)
GO:0043408	regulation of MAPK cascade	0.79	>=0.20	MIR3650 (2.6)	DUSP6 (2.3)	SLC9A3 (2.0)	SOX7 (1.8)	NAT8L (1.7)	FOXP1 (1.6)	CRLF1 (1.4)	TGFB2 (1.3)	POLN (1.3)	ELN (1.3)
MP:0002102	abnormal ear morphology	0.79	>=0.20	PRDM6 (6.4)	TGFB2 (3.6)	SOX7 (2.6)	PTH1R (2.0)	PLEKHA5 (1.9)	RP1L1 (1.9)	ENSG00000253695 (1.3)	KRTAP19-1 (1.2)	C8orf74 (1.2)	GPC6 (1.1)
ENSG00000197548	ATG7 PPI subnetwork	0.79	>=0.20	DMXL2 (3.5)	HS1BP3 (3.3)	SCG3 (1.4)	AKNA (1.3)	SH3BP2 (1.2)	PRDM6 (1.1)	TMEM59L (1.0)	KRTAP19-3 (0.8)	TPPP (0.7)	CCDC104 (0.7)
ENSG00000138757	G3BP2 PPI subnetwork	0.79	>=0.20	RNF4 (3.0)	WHSC2 (2.1)	SSR3 (1.9)	POLN (1.5)	SLC9A3 (1.5)	MXD4 (1.5)	CCDC12 (1.4)	MFHAS1 (1.3)	C8orf74 (1.2)	FAM193A (1.2)
GO:0003777	microtubule motor activity	0.79	>=0.20	CEP72 (2.7)	CDKN2C (2.5)	CTNND2 (2.0)	ENSG00000249391 (2.0)	TPPP (1.4)	CCDC104 (1.2)	KIAA0947 (1.0)	PLEKHA5 (0.9)	ENSG00000248391 (0.9)	CRLF1 (0.8)
MP:0003644	thymus atrophy	0.79	>=0.20	TNIP2 (4.5)	HAUS3 (2.3)	GDF5 (2.2)	CDKN2C (1.9)	XKR6 (1.8)	ENSG00000249917 (1.7)	ENSG00000236436 (1.6)	MFHAS1 (1.6)	MIR3650 (1.4)	KIAA0947 (1.3)
ENSG00000023228	NDUFS1 PPI subnetwork	0.79	>=0.20	C19orf60 (3.3)	UQCC (2.8)	C4orf48 (2.5)	POLN (1.6)	KLHL26 (1.5)	C6orf195 (1.4)	CCDC12 (1.0)	ENSG00000236436 (1.0)	DUSP6 (0.9)	WT1-AS (0.9)
GO:0044440	endosomal part	0.79	>=0.20	HS1BP3 (4.0)	SH3BP2 (2.6)	ENSG00000255571 (1.6)	SLC35B3 (1.6)	ERC2 (1.4)	TNIP2 (1.3)	KRTAP19-1 (1.1)	CCDC12 (1.0)	NEK7 (0.9)	ENSG00000253695 (0.8)
MP:0000005	increased brown adipose tissue amount	0.79	>=0.20	POLN (4.0)	RBFOX1 (2.3)	ELN (2.0)	C6orf195 (2.0)	KLHL26 (1.9)	PAX2 (1.8)	MIR3650 (1.7)	EFEMP1 (1.7)	TMEM59L (1.5)	GDF5 (1.5)
GO:0048020	CCR chemokine receptor binding	0.79	>=0.20	TNIP2 (2.3)	ENSG00000215231 (1.6)	LIFR (1.5)	ENSG00000230910 (1.4)	CALD1 (1.1)	OAF (0.9)	HAUS3 (0.9)	AKNA (0.9)	ENSG00000249917 (0.9)	GDF5 (0.9)
ENSG00000107968	MAP3K8 PPI subnetwork	0.79	>=0.20	TNIP2 (3.0)	SH3BP2 (2.8)	PNPT1 (2.5)	RNF4 (2.1)	AKNA (1.8)	MFHAS1 (1.8)	ENSG00000224849 (1.4)	XKR6 (1.3)	FAF1 (1.1)	SLC35B3 (1.1)
GO:0046969	NAD-dependent histone deacetylase activity (H3-K9 specific)	0.79	>=0.20	HS1BP3 (2.1)	C6orf195 (1.9)	CRTC1 (1.8)	MXD4 (1.7)	GDF5 (1.5)	ENSG00000230910 (1.5)	WHSC2 (1.4)	GPC6 (1.4)	SLC9A3 (1.3)	PAX2 (1.2)
GO:0032129	histone deacetylase activity (H3-K9 specific)	0.79	>=0.20	HS1BP3 (2.1)	C6orf195 (1.9)	CRTC1 (1.8)	MXD4 (1.7)	GDF5 (1.5)	ENSG00000230910 (1.5)	WHSC2 (1.4)	GPC6 (1.4)	SLC9A3 (1.3)	PAX2 (1.2)
ENSG00000183598	HIST2H3D PPI subnetwork	0.79	>=0.20	LINC00474 (1.9)	CDKN2C (1.5)	FAM193A (1.4)	CEP72 (1.4)	FAF1 (1.4)	ENSG00000249391 (1.3)	ENSG00000249917 (1.3)	CCDC12 (1.3)	C6orf195 (1.1)	MFHAS1 (0.9)
ENSG00000203811	HIST2H3C PPI subnetwork	0.79	>=0.20	LINC00474 (1.9)	CDKN2C (1.5)	FAM193A (1.4)	CEP72 (1.4)	FAF1 (1.4)	ENSG00000249391 (1.3)	ENSG00000249917 (1.3)	CCDC12 (1.3)	C6orf195 (1.1)	MFHAS1 (0.9)
GO:0009064	glutamine family amino acid metabolic process	0.79	>=0.20	ENSG00000255571 (1.3)	CCDC104 (1.3)	ENSG00000231990 (1.2)	C8orf74 (1.1)	ENSG00000224849 (1.1)	ENSG00000215231 (1.1)	WT1-AS (1.0)	SNTB1 (0.9)	RP1L1 (0.8)	DMRTA2 (0.8)
GO:0044269	glycerol ether catabolic process	0.79	>=0.20	APOB (2.6)	ENSG00000226764 (2.1)	ENSG00000249917 (1.8)	CDKN2C (1.8)	KCNAB1 (1.7)	NAT8L (1.7)	MXD4 (1.5)	NEK7 (1.5)	ENSG00000248391 (1.3)	KRTAP19-1 (1.3)
GO:0046461	neutral lipid catabolic process	0.79	>=0.20	APOB (2.6)	ENSG00000226764 (2.1)	ENSG00000249917 (1.8)	CDKN2C (1.8)	KCNAB1 (1.7)	NAT8L (1.7)	MXD4 (1.5)	NEK7 (1.5)	ENSG00000248391 (1.3)	KRTAP19-1 (1.3)
GO:0046464	acylglycerol catabolic process	0.79	>=0.20	APOB (2.6)	ENSG00000226764 (2.1)	ENSG00000249917 (1.8)	CDKN2C (1.8)	KCNAB1 (1.7)	NAT8L (1.7)	MXD4 (1.5)	NEK7 (1.5)	ENSG00000248391 (1.3)	KRTAP19-1 (1.3)
MP:0008497	decreased IgG2b level	0.79	>=0.20	AKNA (2.6)	SH3BP2 (2.3)	MFHAS1 (2.0)	TNIP2 (1.9)	PAX2 (1.7)	FOXP1 (1.5)	C8orf74 (1.1)	ENSG00000253695 (1.1)	DMXL2 (1.0)	LIFR (1.0)
GO:0046328	regulation of JNK cascade	0.79	>=0.20	PLEKHA5 (2.2)	MIR3650 (2.2)	SH3BP2 (1.7)	ENSG00000249917 (1.7)	ENSG00000230891 (1.5)	ETAA1 (1.3)	MFHAS1 (1.3)	CRTC1 (1.1)	MXD4 (1.1)	TNIP2 (1.1)
GO:0046902	regulation of mitochondrial membrane permeability	0.79	>=0.20	KRTAP19-1 (3.1)	ENSG00000253695 (2.7)	XKR6 (2.6)	UQCC (1.9)	ENSG00000230910 (1.7)	KRTAP19-3 (1.6)	ENSG00000249917 (1.5)	C8orf74 (1.5)	SLC35B3 (1.4)	ENSG00000224849 (1.4)
REACTOME_THROMBOXANE_SIGNALLING_THROUGH_TP_RECEPTOR	REACTOME_THROMBOXANE_SIGNALLING_THROUGH_TP_RECEPTOR	0.79	>=0.20	RP1L1 (5.9)	CDKN2C (2.2)	SCG3 (2.2)	BAI3 (1.5)	FAF1 (1.5)	KCNAB1 (1.4)	C4orf48 (1.3)	SH3BP2 (1.3)	DMXL2 (1.3)	OAF (1.2)
ENSG00000180185	FAHD1 PPI subnetwork	0.79	>=0.20	SSR3 (2.9)	ENSG00000230910 (2.4)	UQCC (2.3)	FOXP1 (1.7)	PNPT1 (1.6)	CALD1 (1.5)	SLC35B3 (1.3)	ENSG00000226764 (1.2)	MIR3650 (0.9)	PLEKHA5 (0.8)
REACTOME_CTLA4_INHIBITORY_SIGNALING	REACTOME_CTLA4_INHIBITORY_SIGNALING	0.79	>=0.20	AKNA (2.0)	MXD4 (1.9)	NEK7 (1.5)	FAF1 (1.3)	CDKN2C (1.3)	ENSG00000248391 (1.3)	WT1-AS (1.2)	MFHAS1 (1.2)	ENSG00000231990 (1.1)	SNTB1 (1.1)
KEGG_PEROXISOME	KEGG_PEROXISOME	0.79	>=0.20	UQCC (2.2)	SNTB1 (1.6)	SH3BP2 (1.5)	MIR3650 (1.1)	SMEK2 (1.1)	APOB (1.1)	KLHL26 (1.0)	CDKN2C (0.9)	C19orf60 (0.9)	ELN (0.9)
ENSG00000138741	TRPC3 PPI subnetwork	0.79	>=0.20	XKR6 (2.3)	KCNAB1 (2.2)	MIR3650 (2.1)	RP1L1 (1.9)	GPC6 (1.6)	HS1BP3 (1.4)	CALD1 (1.3)	PNPT1 (1.2)	ENSG00000231990 (1.2)	CRTC1 (1.1)
ENSG00000185122	HSF1 PPI subnetwork	0.79	>=0.20	ENSG00000224849 (2.1)	FAF1 (2.0)	RNF4 (1.8)	WHSC2 (1.7)	PNPT1 (1.2)	PLEKHA5 (1.0)	MIR3650 (1.0)	UQCC (0.9)	OAF (0.9)	CCDC104 (0.9)
ENSG00000148773	MKI67 PPI subnetwork	0.79	>=0.20	CDKN2C (3.3)	AKNA (2.0)	ENSG00000236436 (1.6)	MIR3650 (1.5)	RNF4 (1.5)	RRP15 (1.4)	CTNND2 (1.2)	CRLF1 (1.1)	ENSG00000248391 (0.8)	DMXL2 (0.8)
MP:0008973	decreased erythroid progenitor cell number	0.79	>=0.20	FAM193A (3.6)	PNPT1 (2.1)	MFHAS1 (2.0)	LINC00474 (1.7)	KLHL26 (1.7)	KIAA0947 (1.7)	PTHLH (1.6)	OAF (1.5)	SOX7 (1.5)	ENSG00000249391 (1.4)
ENSG00000075945	KIFAP3 PPI subnetwork	0.79	>=0.20	CCDC104 (2.9)	C8orf74 (2.6)	KCNAB1 (2.3)	KLHL26 (2.3)	CRTC1 (1.8)	SLC9A3 (1.8)	DMXL2 (1.7)	C19orf60 (1.6)	FAM193A (1.4)	ERC2 (1.3)
MP:0001922	reduced male fertility	0.79	>=0.20	ERC2 (2.7)	EYA2 (2.0)	LIFR (1.9)	CEP72 (1.8)	KRTAP19-1 (1.4)	CDKN2C (1.4)	PAX2 (1.3)	SCG3 (1.2)	CRTC1 (1.2)	ZFYVE28 (1.2)
ENSG00000082014	SMARCD3 PPI subnetwork	0.79	>=0.20	FOXP1 (2.6)	KIAA0947 (2.5)	FAM193A (2.0)	SMEK2 (1.8)	BAI3 (1.7)	CRTC1 (1.7)	ENSG00000230891 (1.2)	LIFR (1.2)	PRDM6 (1.1)	ENSG00000215231 (1.0)
MP:0009172	small pancreatic islets	0.79	>=0.20	SCG3 (2.2)	CDKN2C (1.7)	ENSG00000249917 (1.7)	C4orf48 (1.5)	C6orf195 (1.4)	TNIP2 (1.4)	PAX2 (1.2)	SLC9A3 (1.2)	LIFR (1.2)	LINC00474 (1.2)
ENSG00000139180	NDUFA9 PPI subnetwork	0.79	>=0.20	UQCC (3.1)	C19orf60 (2.9)	C4orf48 (2.7)	POLN (1.7)	ENSG00000230910 (1.4)	SSR3 (1.3)	CCDC12 (1.2)	KLHL26 (1.2)	KCNAB1 (1.0)	ENSG00000226764 (0.9)
ENSG00000149357	LAMTOR1 PPI subnetwork	0.79	>=0.20	SSR3 (3.2)	ENSG00000226764 (1.9)	PNPT1 (1.9)	UQCC (1.8)	ENSG00000230910 (1.7)	CALD1 (1.5)	FOXP1 (1.3)	SLC35B3 (0.9)	KCNAB1 (0.9)	PLEKHA5 (0.7)
GO:0016408	C-acyltransferase activity	0.79	>=0.20	KRTAP19-1 (1.9)	CDKN2C (1.5)	UQCC (1.4)	CCDC12 (1.4)	ENSG00000230910 (1.3)	GPC6 (1.3)	SLC35B3 (1.2)	KRTAP19-3 (1.2)	SNTB1 (1.1)	APOB (1.1)
MP:0002495	increased IgA level	0.79	>=0.20	TNIP2 (3.3)	SH3BP2 (3.0)	AKNA (2.9)	FOXP1 (2.0)	EFEMP1 (1.7)	SLC9A3 (1.7)	MFHAS1 (1.3)	ENSG00000249391 (1.3)	SLC35B3 (1.3)	MXD4 (1.1)
ENSG00000167863	ATP5H PPI subnetwork	0.79	>=0.20	UQCC (4.6)	C19orf60 (2.4)	XKR6 (2.0)	DUSP6 (2.0)	MXD4 (1.6)	SLC9A3 (1.6)	C4orf48 (1.5)	EYA2 (1.3)	ENSG00000248391 (1.3)	ENSG00000226764 (1.2)
KEGG_SPHINGOLIPID_METABOLISM	KEGG_SPHINGOLIPID_METABOLISM	0.79	>=0.20	SLC35B3 (2.2)	PAX2 (2.2)	HS1BP3 (1.6)	RP1L1 (1.5)	MFHAS1 (1.1)	ENSG00000249391 (1.1)	PLEKHA5 (1.1)	SCG3 (0.9)	ERC2 (0.8)	NEK7 (0.8)
REACTOME_G2M_TRANSITION	REACTOME_G2M_TRANSITION	0.79	>=0.20	CCDC104 (4.0)	CEP72 (3.7)	ETAA1 (3.2)	CDKN2C (2.8)	HAUS3 (2.5)	AKNA (1.2)	DMXL2 (0.9)	ENSG00000249391 (0.8)	FAM193A (0.7)	PLEKHA5 (0.7)
ENSG00000170581	STAT2 PPI subnetwork	0.79	>=0.20	TNIP2 (3.2)	FAM193A (2.5)	FOXP1 (1.6)	CDKN2C (1.4)	ENSG00000249917 (1.3)	NEK7 (1.3)	SMEK2 (1.2)	FAF1 (1.2)	ENSG00000226764 (1.0)	ERC2 (1.0)
MP:0000693	spleen hyperplasia	0.79	>=0.20	FOXP1 (3.1)	AKNA (2.9)	SH3BP2 (1.9)	POLN (1.8)	TNIP2 (1.6)	CDKN2C (1.5)	MXD4 (1.4)	OAF (1.2)	SOX7 (1.2)	HAUS3 (1.1)
GO:0042645	mitochondrial nucleoid	0.79	>=0.20	PNPT1 (3.6)	UQCC (3.2)	ETAA1 (2.1)	POLN (2.0)	FAF1 (1.3)	APOB (1.2)	RRP15 (1.1)	RNF4 (1.0)	ENSG00000231990 (1.0)	CEP72 (0.9)
ENSG00000110330	BIRC2 PPI subnetwork	0.79	>=0.20	TNIP2 (4.1)	KIAA0947 (2.5)	SH3BP2 (2.2)	ETAA1 (1.9)	ENSG00000253695 (1.3)	SLC35B3 (1.3)	SMEK2 (1.3)	TGFB2 (1.2)	MXD4 (1.1)	DMRTA2 (1.0)
GO:0043954	cellular component maintenance	0.79	>=0.20	RP1L1 (5.4)	MIR3650 (2.9)	ENSG00000248391 (1.9)	CCDC104 (1.2)	SCG3 (1.2)	HS1BP3 (1.2)	ENSG00000224849 (1.2)	ENSG00000231990 (1.1)	PLEKHA5 (0.9)	ENSG00000230891 (0.9)
ENSG00000198211	TUBB3 PPI subnetwork	0.79	>=0.20	CALD1 (3.3)	FOXP1 (1.8)	EFEMP1 (1.5)	RNF4 (1.4)	TGFB2 (1.4)	SSR3 (1.3)	C4orf48 (1.2)	GPC6 (1.0)	CDKN2C (0.8)	KRTAP19-1 (0.7)
GO:0001660	fever generation	0.79	>=0.20	ENSG00000249917 (3.3)	PTHLH (1.9)	ENSG00000230891 (1.9)	PLEKHA5 (1.8)	ENSG00000230910 (1.5)	SLC35B3 (1.4)	BAI3 (1.1)	KCNAB1 (1.1)	ENSG00000215231 (1.1)	KRTAP19-1 (1.1)
GO:0030815	negative regulation of cAMP metabolic process	0.79	>=0.20	ENSG00000248391 (2.7)	ENSG00000255571 (2.7)	MIR3650 (1.7)	XKR6 (1.7)	NAT8L (1.7)	KCNAB1 (1.7)	LINC00474 (1.5)	TPPP (1.5)	ENSG00000226764 (1.5)	TMEM59L (1.4)
GO:0030818	negative regulation of cAMP biosynthetic process	0.79	>=0.20	ENSG00000248391 (2.7)	ENSG00000255571 (2.7)	MIR3650 (1.7)	XKR6 (1.7)	NAT8L (1.7)	KCNAB1 (1.7)	LINC00474 (1.5)	TPPP (1.5)	ENSG00000226764 (1.5)	TMEM59L (1.4)
MP:0001415	increased exploration in new environment	0.79	>=0.20	CTNND2 (2.9)	C4orf48 (2.7)	NAT8L (2.5)	WT1-AS (2.4)	CRTC1 (2.0)	LIFR (1.8)	RNF4 (1.8)	BAI3 (1.7)	ERC2 (1.5)	ENSG00000248391 (1.5)
ENSG00000163468	CCT3 PPI subnetwork	0.79	>=0.20	PNPT1 (3.8)	RNF4 (3.2)	KIAA0947 (2.2)	ENSG00000231990 (1.9)	RRP15 (1.8)	ENSG00000236436 (1.7)	WHSC2 (1.6)	FAF1 (1.5)	SMEK2 (1.4)	DUSP6 (1.0)
ENSG00000145817	YIPF5 PPI subnetwork	0.79	>=0.20	SSR3 (3.0)	PLEKHA5 (1.7)	C19orf60 (1.6)	WT1-AS (1.5)	C8orf74 (1.5)	ENSG00000255571 (1.5)	BAI3 (1.1)	ENSG00000224849 (1.1)	MXD4 (1.0)	HS1BP3 (1.0)
GO:0060078	regulation of postsynaptic membrane potential	0.79	>=0.20	TMEM59L (2.2)	BAI3 (2.1)	CRTC1 (2.0)	ENSG00000255571 (1.9)	TPPP (1.7)	XKR6 (1.6)	NAT8L (1.4)	KCNAB1 (1.4)	ENSG00000224849 (1.3)	ERC2 (1.3)
MP:0008883	abnormal enterocyte proliferation	0.79	>=0.20	ENSG00000248391 (1.9)	SLC9A3 (1.4)	C19orf60 (1.4)	TPPP (1.4)	ENSG00000253695 (1.4)	SLC35B3 (1.3)	ENSG00000224849 (1.3)	ELN (1.1)	SMEK2 (1.0)	KIAA0947 (1.0)
GO:0016538	cyclin-dependent protein kinase regulator activity	0.79	>=0.20	CDKN2C (3.9)	MXD4 (2.2)	MIR3650 (2.2)	LINC00474 (2.1)	KLHL26 (2.0)	CRLF1 (1.8)	FAF1 (1.8)	GDF5 (1.7)	C6orf195 (1.6)	HAUS3 (1.5)
ENSG00000184575	XPOT PPI subnetwork	0.79	>=0.20	FAF1 (2.2)	ENSG00000231990 (2.0)	RNF4 (1.9)	ENSG00000236436 (1.8)	NEK7 (1.7)	PNPT1 (1.6)	SSR3 (1.2)	KLHL26 (1.1)	PINX1 (1.1)	UQCC (1.1)
GO:0071230	cellular response to amino acid stimulus	0.79	>=0.20	ENSG00000231990 (2.8)	XKR6 (2.4)	ENSG00000224849 (1.9)	SLC9A3 (1.7)	CALD1 (1.5)	WT1-AS (1.2)	ENSG00000248391 (1.1)	EFEMP1 (1.0)	ELN (1.0)	POLN (0.9)
MP:0003945	abnormal lymphocyte physiology	0.79	>=0.20	AKNA (4.3)	TNIP2 (3.3)	SH3BP2 (2.2)	FOXP1 (1.4)	ENSG00000249391 (0.9)	ENSG00000255571 (0.9)	CCDC12 (0.8)	SOX7 (0.7)	ENSG00000249917 (0.7)	ENSG00000224849 (0.6)
GO:0030195	negative regulation of blood coagulation	0.79	>=0.20	ENSG00000249917 (2.2)	ENSG00000226764 (2.1)	SOX7 (2.0)	CALD1 (1.6)	KRTAP19-3 (1.6)	ZFYVE28 (1.5)	SLC35B3 (1.4)	APOB (1.4)	ENSG00000255571 (1.2)	PINX1 (0.9)
ENSG00000061987	MON2 PPI subnetwork	0.79	>=0.20	KIAA0947 (2.3)	CCDC12 (1.5)	SSR3 (1.5)	XKR6 (1.4)	SLC35B3 (1.4)	UQCC (1.4)	KRTAP19-1 (1.3)	C4orf48 (1.2)	POLN (1.2)	PLEKHA5 (1.1)
ENSG00000159720	ATP6V0D1 PPI subnetwork	0.79	>=0.20	UQCC (1.6)	KLHL26 (1.5)	PRDM6 (1.3)	NAT8L (1.2)	CCDC104 (1.1)	ENSG00000236436 (1.0)	DMRTA2 (1.0)	RNF4 (0.9)	GPC6 (0.9)	XKR6 (0.9)
MP:0001516	abnormal motor coordination/ balance	0.79	>=0.20	BAI3 (4.4)	CTNND2 (3.4)	TMEM59L (2.8)	NAT8L (2.8)	SCG3 (2.7)	XKR6 (2.2)	ERC2 (2.2)	TPPP (2.2)	KRTAP19-1 (2.1)	ZFYVE28 (2.0)
GO:0045621	positive regulation of lymphocyte differentiation	0.79	>=0.20	C8orf74 (2.8)	ENSG00000249391 (2.8)	TNIP2 (2.7)	MFHAS1 (2.5)	POLN (2.0)	ENSG00000249917 (2.0)	AKNA (1.9)	NEK7 (1.5)	CCDC104 (1.3)	ENSG00000230891 (1.2)
GO:0045761	regulation of adenylate cyclase activity	0.79	>=0.20	ENSG00000255571 (3.1)	ENSG00000226764 (2.4)	NAT8L (1.8)	ENSG00000230891 (1.8)	ENSG00000231990 (1.7)	SLC9A3 (1.6)	TMEM59L (1.6)	CTNND2 (1.6)	TPPP (1.4)	LIFR (1.4)
GO:0010743	regulation of macrophage derived foam cell differentiation	0.79	>=0.20	ENSG00000226764 (2.0)	ENSG00000230891 (1.8)	SNTB1 (1.6)	ENSG00000215231 (1.4)	ENSG00000224849 (1.4)	LIFR (1.3)	AKNA (1.1)	MFHAS1 (1.0)	ENSG00000249391 (0.9)	TNIP2 (0.9)
GO:0006665	sphingolipid metabolic process	0.79	>=0.20	SLC35B3 (2.7)	HS1BP3 (2.1)	RP1L1 (1.4)	ENSG00000255571 (1.2)	ENSG00000230910 (1.1)	CCDC12 (0.8)	ENSG00000249917 (0.8)	XKR6 (0.7)	MFHAS1 (0.7)	KLHL26 (0.7)
ENSG00000175203	DCTN2 PPI subnetwork	0.79	>=0.20	FAF1 (2.5)	CCDC104 (1.8)	KRTAP19-1 (1.5)	TPPP (1.5)	SCG3 (1.4)	BAI3 (1.3)	RBFOX1 (1.1)	ZFYVE28 (1.0)	MIR3650 (0.9)	MXD4 (0.9)
MP:0005339	increased susceptibility to atherosclerosis	0.79	>=0.20	APOB (7.7)	SNTB1 (1.8)	DMRTA2 (1.7)	OAF (1.4)	CALD1 (1.1)	C8orf74 (0.9)	ENSG00000230891 (0.9)	NAT8L (0.8)	C4orf48 (0.7)	CRTC1 (0.7)
ENSG00000137275	RIPK1 PPI subnetwork	0.79	>=0.20	TNIP2 (3.5)	AKNA (2.7)	RNF4 (2.2)	MFHAS1 (2.2)	SH3BP2 (2.0)	C8orf74 (2.0)	XKR6 (1.7)	SLC35B3 (1.5)	FAM193A (1.3)	PNPT1 (1.3)
GO:0002709	regulation of T cell mediated immunity	0.79	>=0.20	AKNA (2.7)	ENSG00000215231 (2.5)	ENSG00000249917 (1.8)	SLC35B3 (1.7)	ENSG00000230910 (1.6)	POLN (1.6)	TNIP2 (1.3)	HAUS3 (1.1)	PNPT1 (0.9)	ENSG00000255571 (0.9)
ENSG00000125991	ERGIC3 PPI subnetwork	0.79	>=0.20	SSR3 (3.4)	EYA2 (2.1)	CRLF1 (1.5)	ENSG00000253695 (1.4)	ENSG00000248391 (1.3)	RRP15 (1.2)	SOX7 (1.1)	OAF (1.1)	UQCC (1.0)	PLEKHA5 (0.9)
GO:0051058	negative regulation of small GTPase mediated signal transduction	0.79	>=0.20	DUSP6 (3.7)	ENSG00000226764 (2.6)	NEK7 (2.1)	AKNA (1.8)	KLHL26 (1.8)	ENSG00000215231 (1.1)	ETAA1 (1.1)	CRTC1 (1.0)	XKR6 (1.0)	KRTAP19-3 (0.9)
REACTOME_GLYCOLYSIS	REACTOME_GLYCOLYSIS	0.79	>=0.20	C8orf74 (2.5)	TMEM59L (1.9)	UQCC (1.7)	RBFOX1 (1.1)	ENSG00000231990 (1.1)	KRTAP19-3 (1.0)	DMRTA2 (1.0)	ENSG00000230891 (1.0)	PTH1R (1.0)	MIR3650 (0.9)
GO:0034453	microtubule anchoring	0.79	>=0.20	CDKN2C (2.5)	CEP72 (2.4)	ENSG00000249917 (2.1)	ENSG00000248391 (2.1)	HAUS3 (1.7)	KIAA0947 (1.7)	CCDC104 (1.6)	XKR6 (1.4)	SMEK2 (1.3)	ENSG00000249391 (1.2)
GO:0033177	proton-transporting two-sector ATPase complex, proton-transporting domain	0.79	>=0.20	C4orf48 (2.0)	ENSG00000255571 (1.7)	ENSG00000226764 (1.4)	C19orf60 (1.4)	FAM193A (1.3)	FAF1 (1.2)	UQCC (1.2)	MXD4 (1.2)	PTH1R (1.1)	KRTAP19-1 (1.1)
GO:0008630	DNA damage response, signal transduction resulting in induction of apoptosis	0.79	>=0.20	C6orf195 (2.0)	CEP72 (1.4)	ETAA1 (1.4)	HS1BP3 (1.4)	PNPT1 (1.3)	KRTAP19-3 (1.3)	ENSG00000255571 (0.9)	CRLF1 (0.9)	ENSG00000253695 (0.8)	ENSG00000230891 (0.8)
ENSG00000173889	PHC3 PPI subnetwork	0.79	>=0.20	FAM193A (3.0)	WHSC2 (2.7)	CDKN2C (2.2)	KLHL26 (1.8)	NAT8L (1.6)	RNF4 (1.6)	LINC00474 (1.5)	OAF (1.4)	C4orf48 (1.3)	HAUS3 (1.2)
ENSG00000067704	IARS2 PPI subnetwork	0.79	>=0.20	SNTB1 (2.0)	ERC2 (1.7)	ENSG00000224849 (1.6)	FAM193A (1.3)	ENSG00000248391 (1.3)	SSR3 (1.3)	RNF4 (1.2)	MXD4 (0.9)	MIR3650 (0.8)	TNIP2 (0.8)
ENSG00000140350	ANP32A PPI subnetwork	0.79	>=0.20	GPC6 (1.7)	FOXP1 (1.6)	AKNA (1.3)	SLC9A3 (1.1)	PRDM6 (1.0)	CCDC12 (0.9)	CRTC1 (0.9)	RRP15 (0.8)	RBFOX1 (0.8)	ENSG00000255571 (0.8)
GO:0048515	spermatid differentiation	0.79	>=0.20	C8orf74 (4.2)	CCDC104 (1.7)	ENSG00000230891 (1.5)	XKR6 (1.3)	C6orf195 (1.1)	KRTAP19-1 (1.1)	ENSG00000253695 (1.0)	POLN (0.9)	ENSG00000248391 (0.9)	CEP72 (0.8)
ENSG00000071894	CPSF1 PPI subnetwork	0.79	>=0.20	WHSC2 (3.7)	SMEK2 (2.4)	CCDC12 (2.3)	RNF4 (2.3)	RRP15 (2.0)	PINX1 (1.5)	KIAA0947 (1.3)	CRTC1 (1.0)	FAM193A (1.0)	PNPT1 (1.0)
MP:0008813	decreased common myeloid progenitor cell number	0.79	>=0.20	MFHAS1 (2.1)	ENSG00000253695 (2.1)	PNPT1 (1.8)	C19orf60 (1.7)	FAM193A (1.7)	ENSG00000215231 (1.7)	ENSG00000236436 (1.3)	DUSP6 (1.3)	FOXP1 (1.2)	GPC6 (1.1)
ENSG00000145675	PIK3R1 PPI subnetwork	0.79	>=0.20	SH3BP2 (2.2)	AKNA (2.0)	DUSP6 (1.7)	SOX7 (1.4)	NEK7 (1.4)	OAF (1.3)	LIFR (1.3)	WT1-AS (1.2)	PTH1R (1.2)	ERC2 (1.1)
GO:0019439	aromatic compound catabolic process	0.8	>=0.20	ENSG00000253695 (2.3)	SNTB1 (1.3)	ENSG00000231990 (1.1)	OAF (1.0)	LINC00474 (1.0)	PAX2 (0.8)	ENSG00000215231 (0.8)	C6orf195 (0.8)	HS1BP3 (0.8)	PTH1R (0.8)
GO:0042974	retinoic acid receptor binding	0.8	>=0.20	FAM193A (2.3)	SNTB1 (1.9)	APOB (1.6)	ENSG00000253695 (1.5)	SLC35B3 (1.5)	CEP72 (1.4)	KIAA0947 (1.2)	DMXL2 (1.1)	OAF (1.0)	ENSG00000226764 (1.0)
GO:0021517	ventral spinal cord development	0.8	>=0.20	KRTAP19-1 (2.6)	PAX2 (1.8)	SCG3 (1.8)	ENSG00000226764 (1.8)	PRDM6 (1.7)	ENSG00000253695 (1.3)	BAI3 (1.2)	PTHLH (1.2)	GPC6 (1.2)	ENSG00000248391 (1.2)
GO:0030162	regulation of proteolysis	0.8	>=0.20	ENSG00000253695 (2.2)	CCDC104 (1.5)	GPC6 (1.4)	C19orf60 (1.3)	ENSG00000230891 (1.3)	SNTB1 (1.2)	MIR3650 (1.2)	APOB (1.1)	ENSG00000249391 (1.1)	ENSG00000226764 (1.1)
ENSG00000110367	DDX6 PPI subnetwork	0.8	>=0.20	WHSC2 (2.3)	RRP15 (2.0)	KIAA0947 (1.6)	RNF4 (1.6)	ENSG00000230910 (1.5)	SMEK2 (1.5)	PNPT1 (1.4)	PINX1 (1.4)	CCDC12 (1.2)	POLN (1.0)
GO:0001893	maternal placenta development	0.8	>=0.20	PTHLH (1.9)	RP1L1 (1.9)	MFHAS1 (1.8)	C6orf195 (1.6)	ENSG00000253695 (1.6)	DUSP6 (1.5)	OAF (1.2)	SLC9A3 (1.2)	CRTC1 (1.1)	ENSG00000255571 (0.9)
REACTOME_EFFECTS_OF_PIP2_HYDROLYSIS	REACTOME_EFFECTS_OF_PIP2_HYDROLYSIS	0.8	>=0.20	KCNAB1 (3.6)	FOXP1 (3.1)	ZFYVE28 (2.7)	XKR6 (2.5)	ENSG00000226764 (2.0)	MIR3650 (1.7)	BAI3 (1.5)	RBFOX1 (1.5)	TMEM59L (1.2)	MFHAS1 (1.1)
ENSG00000185214	ENSG00000185214 PPI subnetwork	0.8	>=0.20	KIAA0947 (2.8)	SMEK2 (2.4)	MIR3650 (1.8)	NEK7 (1.8)	ETAA1 (1.2)	PAX2 (1.0)	DMXL2 (0.9)	FAF1 (0.9)	BAI3 (0.9)	KLHL26 (0.8)
ENSG00000158402	CDC25C PPI subnetwork	0.8	>=0.20	CDKN2C (3.4)	CEP72 (2.5)	ENSG00000230891 (1.8)	TPPP (1.7)	ERC2 (1.4)	TMEM59L (1.3)	NAT8L (1.3)	MXD4 (1.2)	HAUS3 (1.1)	RNF4 (1.0)
GO:2000104	negative regulation of DNA-dependent DNA replication	0.8	>=0.20	C8orf74 (2.9)	ETAA1 (2.4)	HAUS3 (2.2)	ENSG00000248391 (2.2)	ERC2 (1.4)	DMXL2 (1.0)	ENSG00000249391 (0.9)	CEP72 (0.9)	ENSG00000230910 (0.8)	C19orf60 (0.7)
ENSG00000124217	MOCS3 PPI subnetwork	0.8	>=0.20	UQCC (3.2)	RNF4 (2.8)	CRTC1 (2.0)	RP1L1 (1.7)	FAF1 (1.6)	ENSG00000226764 (1.4)	WHSC2 (1.2)	ENSG00000230910 (1.2)	MIR3650 (1.1)	RRP15 (1.0)
MP:0008044	increased NK cell number	0.8	>=0.20	AKNA (3.2)	MXD4 (1.4)	CEP72 (1.3)	SMEK2 (1.2)	ENSG00000249917 (1.1)	EFEMP1 (0.9)	C6orf195 (0.8)	SH3BP2 (0.8)	EYA2 (0.7)	SOX7 (0.7)
GO:0015837	amine transport	0.8	>=0.20	ENSG00000226764 (2.8)	SLC9A3 (2.6)	TMEM59L (1.4)	ENSG00000230891 (1.4)	SLC35B3 (1.2)	KLHL26 (1.2)	PAX2 (1.2)	NAT8L (1.1)	SH3BP2 (1.1)	MIR3650 (1.0)
ENSG00000116830	TTF2 PPI subnetwork	0.8	>=0.20	HAUS3 (3.0)	CEP72 (2.9)	RNF4 (2.6)	CDKN2C (2.0)	FAM193A (1.9)	WHSC2 (1.9)	ENSG00000230910 (1.8)	LINC00474 (1.5)	POLN (1.4)	CCDC12 (1.4)
GO:0031060	regulation of histone methylation	0.8	>=0.20	C6orf195 (1.8)	FAM193A (1.5)	WHSC2 (1.5)	ENSG00000231990 (1.2)	ENSG00000249391 (1.1)	WT1-AS (1.1)	ETAA1 (1.0)	MFHAS1 (1.0)	KIAA0947 (0.9)	AKNA (0.9)
GO:0055067	monovalent inorganic cation homeostasis	0.8	>=0.20	ENSG00000255571 (2.5)	KLHL26 (1.6)	ENSG00000215231 (1.6)	SLC9A3 (1.4)	C8orf74 (1.3)	ENSG00000224849 (1.3)	PTH1R (1.2)	HS1BP3 (1.1)	C6orf195 (1.1)	CRTC1 (1.1)
GO:0006511	ubiquitin-dependent protein catabolic process	0.8	>=0.20	RNF4 (3.2)	KIAA0947 (2.6)	SMEK2 (2.3)	FAF1 (2.1)	HAUS3 (1.2)	C19orf60 (1.2)	ENSG00000248391 (1.2)	MXD4 (1.0)	ETAA1 (1.0)	CCDC104 (0.9)
GO:0002831	regulation of response to biotic stimulus	0.8	>=0.20	AKNA (2.6)	MFHAS1 (2.1)	ENSG00000253695 (2.1)	XKR6 (1.8)	ZFYVE28 (1.4)	SSR3 (1.4)	ENSG00000249917 (1.4)	ENSG00000230891 (1.3)	C19orf60 (1.2)	ENSG00000230910 (0.9)
MP:0004811	abnormal neuron physiology	0.8	>=0.20	BAI3 (3.4)	SCG3 (2.7)	ENSG00000255571 (2.7)	ZFYVE28 (2.5)	TMEM59L (2.2)	CTNND2 (2.1)	ERC2 (2.0)	PLEKHA5 (1.8)	NAT8L (1.8)	RBFOX1 (1.7)
ENSG00000137547	MRPL15 PPI subnetwork	0.8	>=0.20	PNPT1 (2.7)	RNF4 (2.4)	SSR3 (2.0)	C19orf60 (1.8)	RRP15 (1.7)	WHSC2 (1.6)	MXD4 (1.4)	C4orf48 (1.3)	SLC9A3 (1.3)	OAF (1.3)
GO:0007286	spermatid development	0.8	>=0.20	C8orf74 (4.1)	ENSG00000230891 (1.7)	CCDC104 (1.4)	XKR6 (1.2)	POLN (1.1)	ENSG00000253695 (1.0)	CEP72 (1.0)	KRTAP19-1 (0.9)	C6orf195 (0.9)	KRTAP19-3 (0.9)
ENSG00000181029	TRAPPC5 PPI subnetwork	0.8	>=0.20	C6orf195 (1.9)	C4orf48 (1.7)	CCDC12 (1.5)	RNF4 (1.3)	C19orf60 (1.2)	ENSG00000215231 (1.0)	XKR6 (0.8)	SMEK2 (0.7)	EYA2 (0.6)	TGFB2 (0.6)
MP:0008641	increased circulating interleukin-1 beta level	0.8	>=0.20	LIFR (1.9)	OAF (1.8)	PNPT1 (1.8)	TNIP2 (1.7)	SH3BP2 (1.4)	MFHAS1 (1.3)	LINC00474 (1.0)	EFEMP1 (0.9)	DMXL2 (0.9)	WT1-AS (0.9)
GO:0043176	amine binding	0.8	>=0.20	KCNAB1 (3.7)	APOB (2.7)	LIFR (1.8)	PAX2 (1.5)	PTH1R (1.2)	ENSG00000255571 (1.1)	SNTB1 (1.1)	ENSG00000231990 (1.0)	SLC9A3 (1.0)	WT1-AS (1.0)
GO:0015718	monocarboxylic acid transport	0.8	>=0.20	SLC9A3 (2.9)	C6orf195 (1.6)	OAF (1.4)	ENSG00000236436 (1.1)	ZFYVE28 (1.0)	ENSG00000255571 (1.0)	SNTB1 (0.9)	C4orf48 (0.8)	DMXL2 (0.8)	C19orf60 (0.8)
ENSG00000008952	SEC62 PPI subnetwork	0.8	>=0.20	SLC35B3 (2.9)	SSR3 (2.6)	MXD4 (1.6)	TPPP (1.4)	PRDM6 (1.4)	CCDC12 (1.3)	KRTAP19-3 (1.3)	ENSG00000255571 (1.2)	ENSG00000249391 (0.8)	SCG3 (0.8)
ENSG00000147684	NDUFB9 PPI subnetwork	0.8	>=0.20	C19orf60 (3.5)	C4orf48 (3.1)	UQCC (2.9)	POLN (1.7)	WT1-AS (1.4)	CCDC12 (1.3)	KLHL26 (1.1)	C6orf195 (1.0)	ENSG00000226764 (0.9)	SOX7 (0.9)
MP:0003222	increased cardiomyocyte apoptosis	0.8	>=0.20	PAX2 (2.3)	RBFOX1 (2.0)	NEK7 (1.5)	GDF5 (1.3)	SLC35B3 (1.1)	PNPT1 (1.1)	DUSP6 (1.0)	HS1BP3 (1.0)	ENSG00000230910 (1.0)	XKR6 (1.0)
GO:0031295	T cell costimulation	0.8	>=0.20	MFHAS1 (2.7)	AKNA (2.5)	ENSG00000249917 (2.4)	ENSG00000248391 (2.3)	ENSG00000215231 (2.3)	MXD4 (1.6)	SH3BP2 (1.3)	ETAA1 (1.3)	ENSG00000253695 (1.2)	ENSG00000224849 (1.0)
GO:0031294	lymphocyte costimulation	0.8	>=0.20	MFHAS1 (2.7)	AKNA (2.5)	ENSG00000249917 (2.4)	ENSG00000248391 (2.3)	ENSG00000215231 (2.3)	MXD4 (1.6)	SH3BP2 (1.3)	ETAA1 (1.3)	ENSG00000253695 (1.2)	ENSG00000224849 (1.0)
ENSG00000150459	SAP18 PPI subnetwork	0.8	>=0.20	FAF1 (2.4)	ENSG00000253695 (1.7)	CDKN2C (1.7)	UQCC (1.1)	ENSG00000226764 (1.1)	RRP15 (1.0)	KLHL26 (1.0)	ERC2 (0.9)	KRTAP19-1 (0.9)	CEP72 (0.9)
GO:0050771	negative regulation of axonogenesis	0.8	>=0.20	ERC2 (3.0)	TPPP (3.0)	KRTAP19-1 (1.8)	ENSG00000230891 (1.7)	EFEMP1 (1.7)	TMEM59L (1.4)	SLC35B3 (1.4)	OAF (1.4)	C8orf74 (1.4)	CRTC1 (1.2)
ENSG00000104976	SNAPC2 PPI subnetwork	0.8	>=0.20	PINX1 (4.6)	RRP15 (2.2)	WHSC2 (1.8)	ETAA1 (1.7)	CCDC12 (1.6)	C19orf60 (1.5)	ENSG00000249391 (1.1)	EFEMP1 (1.0)	CRLF1 (1.0)	NAT8L (0.9)
GO:0051603	proteolysis involved in cellular protein catabolic process	0.8	>=0.20	RNF4 (3.1)	KIAA0947 (2.6)	SMEK2 (2.3)	FAF1 (2.1)	C19orf60 (1.4)	PNPT1 (1.3)	HAUS3 (1.2)	ETAA1 (1.1)	MXD4 (1.0)	CCDC104 (1.0)
GO:0022834	ligand-gated channel activity	0.8	>=0.20	SCG3 (3.5)	KCNAB1 (3.5)	RBFOX1 (2.9)	BAI3 (2.8)	TMEM59L (2.3)	RP1L1 (1.9)	ZFYVE28 (1.7)	CTNND2 (1.7)	NAT8L (1.5)	ENSG00000255571 (1.5)
GO:0015276	ligand-gated ion channel activity	0.8	>=0.20	SCG3 (3.5)	KCNAB1 (3.5)	RBFOX1 (2.9)	BAI3 (2.8)	TMEM59L (2.3)	RP1L1 (1.9)	ZFYVE28 (1.7)	CTNND2 (1.7)	NAT8L (1.5)	ENSG00000255571 (1.5)
MP:0001469	abnormal contextual conditioning behavior	0.8	>=0.20	BAI3 (4.5)	KCNAB1 (4.4)	ERC2 (3.5)	SCG3 (3.1)	TMEM59L (3.0)	RBFOX1 (2.9)	CTNND2 (2.8)	TPPP (2.8)	XKR6 (1.8)	MIR3650 (1.7)
ENSG00000133961	NUMB PPI subnetwork	0.8	>=0.20	TPPP (2.6)	SH3BP2 (2.2)	MFHAS1 (2.2)	ELN (1.8)	CDKN2C (1.7)	RP1L1 (1.3)	OAF (1.3)	TNIP2 (1.2)	ZFYVE28 (1.2)	XKR6 (1.2)
MP:0004751	increased length of allograft survival	0.8	>=0.20	MFHAS1 (2.4)	CCDC104 (2.0)	SH3BP2 (2.0)	ENSG00000224849 (1.6)	SLC9A3 (1.5)	GDF5 (1.2)	KIAA0947 (1.1)	DUSP6 (1.0)	CCDC12 (0.9)	PLEKHA5 (0.8)
GO:0000272	polysaccharide catabolic process	0.8	>=0.20	KRTAP19-3 (3.6)	ENSG00000249391 (1.3)	ENSG00000231990 (1.2)	C4orf48 (1.2)	CTNND2 (1.0)	ETAA1 (1.0)	GDF5 (0.9)	DMXL2 (0.8)	HS1BP3 (0.7)	ENSG00000253695 (0.7)
GO:0001533	cornified envelope	0.8	>=0.20	ENSG00000249391 (2.1)	DMXL2 (1.3)	SOX7 (0.8)	PTHLH (0.8)	ELN (0.7)	KRTAP19-1 (0.6)	ENSG00000253695 (0.6)	ENSG00000230891 (0.6)	TGFB2 (0.5)	CRLF1 (0.5)
GO:0072659	protein localization in plasma membrane	0.8	>=0.20	XKR6 (2.3)	TPPP (1.9)	WT1-AS (1.8)	EYA2 (1.8)	POLN (1.7)	MXD4 (1.6)	ENSG00000224849 (1.5)	KLHL26 (1.4)	ENSG00000215231 (1.3)	NAT8L (1.3)
MP:0001501	abnormal sleep pattern	0.8	>=0.20	TMEM59L (2.9)	SLC9A3 (2.5)	MIR3650 (1.9)	ERC2 (1.7)	BAI3 (1.6)	PAX2 (1.6)	DUSP6 (1.4)	TPPP (1.3)	ELN (1.3)	NAT8L (1.3)
GO:0070461	SAGA-type complex	0.8	>=0.20	FAM193A (4.2)	WHSC2 (4.0)	HS1BP3 (2.3)	HAUS3 (2.0)	C4orf48 (1.2)	ETAA1 (1.1)	ENSG00000224849 (1.0)	ENSG00000230891 (1.0)	CRTC1 (1.0)	RNF4 (0.9)
REACTOME_AMINE_COMPOUND_SLC_TRANSPORTERS	REACTOME_AMINE_COMPOUND_SLC_TRANSPORTERS	0.8	>=0.20	PAX2 (2.7)	ENSG00000226764 (1.8)	PTH1R (1.7)	MIR3650 (1.5)	LINC00474 (1.5)	ENSG00000231990 (1.3)	BAI3 (1.3)	ENSG00000230910 (1.2)	SH3BP2 (1.2)	CRLF1 (1.0)
GO:0016591	DNA-directed RNA polymerase II, holoenzyme	0.8	>=0.20	PINX1 (3.5)	WHSC2 (2.6)	CCDC104 (2.0)	FAF1 (1.9)	KIAA0947 (1.7)	MFHAS1 (1.7)	FAM193A (1.5)	HAUS3 (1.3)	C19orf60 (1.3)	ENSG00000230891 (1.2)
ENSG00000151065	DCP1B PPI subnetwork	0.8	>=0.20	AKNA (2.2)	SMEK2 (1.7)	FOXP1 (1.4)	SLC35B3 (1.3)	PTH1R (1.3)	FAM193A (1.2)	XKR6 (1.2)	ERC2 (1.1)	LIFR (1.0)	ENSG00000249391 (1.0)
ENSG00000102978	POLR2C PPI subnetwork	0.8	>=0.20	WHSC2 (3.4)	RNF4 (3.2)	SMEK2 (2.2)	KLHL26 (1.9)	CCDC12 (1.8)	RRP15 (1.6)	FAM193A (1.4)	KIAA0947 (1.4)	HAUS3 (1.3)	PINX1 (1.3)
KEGG_PYRIMIDINE_METABOLISM	KEGG_PYRIMIDINE_METABOLISM	0.8	>=0.20	C19orf60 (2.0)	PINX1 (2.0)	PNPT1 (1.7)	ETAA1 (1.7)	RRP15 (1.6)	FAF1 (1.4)	CDKN2C (1.3)	ENSG00000253695 (1.2)	ENSG00000215231 (1.1)	DMXL2 (1.0)
ENSG00000196455	PIK3R4 PPI subnetwork	0.8	>=0.20	TNIP2 (2.0)	SH3BP2 (2.0)	PTH1R (1.7)	LIFR (1.6)	ENSG00000226764 (1.6)	SLC9A3 (1.6)	ENSG00000255571 (1.5)	FAF1 (1.5)	UQCC (1.4)	POLN (1.4)
GO:0060079	regulation of excitatory postsynaptic membrane potential	0.8	>=0.20	BAI3 (2.9)	TMEM59L (2.1)	XKR6 (2.0)	CRTC1 (1.9)	TPPP (1.9)	ERC2 (1.7)	ENSG00000230910 (1.6)	SCG3 (1.4)	CTNND2 (1.4)	KCNAB1 (1.2)
ENSG00000149532	CPSF7 PPI subnetwork	0.8	>=0.20	WHSC2 (3.8)	SMEK2 (2.1)	CCDC12 (1.9)	RNF4 (1.9)	RRP15 (1.8)	CRTC1 (1.7)	PINX1 (1.5)	FAM193A (1.4)	KLHL26 (1.2)	EFEMP1 (1.1)
ENSG00000005156	LIG3 PPI subnetwork	0.8	>=0.20	MXD4 (2.1)	ENSG00000231990 (1.9)	ENSG00000215231 (1.8)	HAUS3 (1.7)	POLN (1.5)	GDF5 (1.3)	KLHL26 (1.3)	DUSP6 (1.3)	AKNA (1.2)	ETAA1 (1.2)
GO:0000784	nuclear chromosome, telomeric region	0.8	>=0.20	PINX1 (1.8)	ENSG00000224849 (1.7)	ENSG00000248391 (1.2)	LINC00474 (1.2)	C19orf60 (1.2)	CCDC104 (1.1)	ENSG00000230910 (1.0)	SOX7 (1.0)	ETAA1 (0.9)	KLHL26 (0.9)
MP:0001924	infertility	0.8	>=0.20	SLC9A3 (2.4)	CRTC1 (2.4)	C8orf74 (2.3)	CEP72 (2.3)	KRTAP19-1 (2.2)	CALD1 (2.0)	ZFYVE28 (1.9)	CDKN2C (1.8)	TMEM59L (1.6)	DMRTA2 (1.6)
MP:0008280	male germ cell apoptosis	0.8	>=0.20	LINC00474 (2.8)	POLN (1.8)	WT1-AS (1.6)	C8orf74 (1.3)	CEP72 (1.3)	C4orf48 (1.1)	C6orf195 (1.1)	EYA2 (1.1)	ENSG00000253695 (1.1)	PINX1 (1.1)
MP:0008827	abnormal thymus cell ratio	0.8	>=0.20	ENSG00000230910 (2.8)	TNIP2 (2.5)	SH3BP2 (1.9)	AKNA (1.8)	MXD4 (1.5)	MFHAS1 (1.4)	PAX2 (1.3)	XKR6 (1.3)	ENSG00000248391 (1.2)	LIFR (1.1)
MP:0008215	decreased immature B cell number	0.8	>=0.20	ENSG00000230891 (2.0)	SMEK2 (1.9)	FAM193A (1.8)	CDKN2C (1.5)	TNIP2 (1.5)	HAUS3 (1.4)	GDF5 (1.3)	AKNA (1.3)	DMRTA2 (1.1)	RP1L1 (1.0)
REACTOME_ENDOGENOUS_STEROLS	REACTOME_ENDOGENOUS_STEROLS	0.8	>=0.20	OAF (3.4)	LINC00474 (2.8)	ENSG00000249917 (1.9)	ENSG00000249391 (1.8)	TMEM59L (1.7)	EFEMP1 (1.5)	CRLF1 (1.2)	ENSG00000230891 (1.2)	KLHL26 (1.1)	DMXL2 (1.0)
ENSG00000164050	PLXNB1 PPI subnetwork	0.8	>=0.20	TNIP2 (1.8)	MIR3650 (1.8)	SOX7 (1.8)	DMRTA2 (1.4)	ERC2 (1.3)	PAX2 (1.2)	CTNND2 (1.2)	ENSG00000255571 (1.1)	ENSG00000230891 (0.9)	AKNA (0.9)
GO:0003755	peptidyl-prolyl cis-trans isomerase activity	0.8	>=0.20	CCDC12 (3.0)	C19orf60 (2.4)	MXD4 (2.2)	CCDC104 (2.2)	SSR3 (2.1)	CRTC1 (2.0)	HAUS3 (2.0)	ETAA1 (1.9)	UQCC (1.2)	PINX1 (1.1)
GO:0042605	peptide antigen binding	0.8	>=0.20	AKNA (2.4)	MFHAS1 (1.9)	ENSG00000215231 (1.8)	LIFR (1.4)	ENSG00000253695 (1.4)	PTH1R (1.3)	SH3BP2 (1.1)	SNTB1 (1.0)	RNF4 (0.9)	ZFYVE28 (0.9)
ENSG00000090054	SPTLC1 PPI subnetwork	0.8	>=0.20	UQCC (2.0)	SSR3 (1.8)	PNPT1 (1.6)	NEK7 (1.5)	ENSG00000253695 (1.2)	ENSG00000231990 (1.0)	FAF1 (0.9)	RRP15 (0.9)	SMEK2 (0.9)	C6orf195 (0.9)
ENSG00000166233	ARIH1 PPI subnetwork	0.8	>=0.20	PINX1 (3.4)	RRP15 (3.2)	RNF4 (2.3)	CCDC12 (2.1)	ENSG00000215231 (1.5)	PNPT1 (1.3)	ENSG00000236436 (1.3)	SMEK2 (1.0)	TPPP (0.9)	ENSG00000249917 (0.9)
GO:0005547	phosphatidylinositol-3,4,5-trisphosphate binding	0.8	>=0.20	HS1BP3 (2.4)	KRTAP19-1 (2.3)	SH3BP2 (2.3)	NEK7 (2.3)	WT1-AS (2.2)	NAT8L (2.1)	MXD4 (1.9)	DMXL2 (1.6)	C19orf60 (1.5)	CCDC12 (1.4)
ENSG00000135547	HEY2 PPI subnetwork	0.8	>=0.20	PRDM6 (3.4)	PTH1R (2.0)	OAF (2.0)	BAI3 (1.6)	SMEK2 (1.4)	SLC9A3 (1.4)	KRTAP19-1 (1.4)	ENSG00000249391 (1.2)	PTHLH (1.1)	FAF1 (1.0)
GO:0071702	organic substance transport	0.8	>=0.20	ENSG00000226764 (2.4)	APOB (1.8)	SLC9A3 (1.7)	SNTB1 (1.6)	SLC35B3 (1.4)	TMEM59L (0.9)	HS1BP3 (0.9)	LINC00474 (0.9)	SH3BP2 (0.8)	C6orf195 (0.8)
MP:0002971	abnormal brown adipose tissue morphology	0.8	>=0.20	POLN (3.0)	NAT8L (2.5)	MXD4 (1.7)	UQCC (1.6)	CDKN2C (1.3)	ENSG00000253695 (1.2)	AKNA (1.2)	DUSP6 (1.2)	SMEK2 (1.2)	MIR3650 (1.1)
GO:0051303	establishment of chromosome localization	0.8	>=0.20	CEP72 (3.6)	ENSG00000249391 (2.9)	ENSG00000230910 (2.4)	CDKN2C (2.2)	ETAA1 (1.9)	ENSG00000253695 (1.3)	KIAA0947 (1.2)	C6orf195 (1.2)	SLC35B3 (1.1)	CTNND2 (1.1)
GO:0050000	chromosome localization	0.8	>=0.20	CEP72 (3.6)	ENSG00000249391 (2.9)	ENSG00000230910 (2.4)	CDKN2C (2.2)	ETAA1 (1.9)	ENSG00000253695 (1.3)	KIAA0947 (1.2)	C6orf195 (1.2)	SLC35B3 (1.1)	CTNND2 (1.1)
MP:0008586	disorganized photoreceptor outer segment	0.8	>=0.20	RP1L1 (6.7)	SLC9A3 (2.0)	CCDC104 (1.6)	ENSG00000248391 (1.5)	DUSP6 (1.4)	ERC2 (1.2)	BAI3 (1.2)	CTNND2 (1.1)	SMEK2 (1.0)	HS1BP3 (1.0)
GO:0014048	regulation of glutamate secretion	0.8	>=0.20	C6orf195 (3.2)	ENSG00000231990 (2.5)	ENSG00000215231 (2.3)	C8orf74 (2.2)	ENSG00000236436 (2.1)	KRTAP19-3 (1.7)	ENSG00000248391 (1.6)	ENSG00000230910 (1.4)	KLHL26 (1.4)	TPPP (1.4)
ENSG00000182054	IDH2 PPI subnetwork	0.8	>=0.20	SMEK2 (2.2)	DMRTA2 (1.6)	CCDC104 (1.5)	PNPT1 (1.4)	GDF5 (1.2)	EFEMP1 (1.1)	SSR3 (1.1)	PINX1 (1.1)	SOX7 (1.0)	RRP15 (1.0)
ENSG00000133398	MED10 PPI subnetwork	0.8	>=0.20	WHSC2 (2.7)	KLHL26 (2.1)	CCDC104 (1.9)	KIAA0947 (1.5)	SMEK2 (1.5)	FAM193A (1.5)	CCDC12 (1.4)	C4orf48 (1.4)	RNF4 (1.3)	GDF5 (1.0)
REACTOME_TRANS:GOLGI_NETWORK_VESICLE_BUDDING	REACTOME_TRANS:GOLGI_NETWORK_VESICLE_BUDDING	0.8	>=0.20	HS1BP3 (3.2)	DMXL2 (2.8)	C4orf48 (2.3)	ENSG00000253695 (1.6)	SLC35B3 (1.6)	SH3BP2 (1.5)	CRTC1 (1.3)	MXD4 (1.2)	KLHL26 (1.1)	ERC2 (1.0)
REACTOME_CLATHRIN_DERIVED_VESICLE_BUDDING	REACTOME_CLATHRIN_DERIVED_VESICLE_BUDDING	0.8	>=0.20	HS1BP3 (3.2)	DMXL2 (2.8)	C4orf48 (2.3)	ENSG00000253695 (1.6)	SLC35B3 (1.6)	SH3BP2 (1.5)	CRTC1 (1.3)	MXD4 (1.2)	KLHL26 (1.1)	ERC2 (1.0)
ENSG00000125870	SNRPB2 PPI subnetwork	0.8	>=0.20	WHSC2 (3.3)	RRP15 (2.2)	RNF4 (2.1)	CCDC12 (1.8)	CRTC1 (1.5)	ENSG00000230910 (1.3)	PINX1 (1.3)	SMEK2 (1.2)	KIAA0947 (1.1)	KLHL26 (0.9)
ENSG00000188223	LIN37 PPI subnetwork	0.8	>=0.20	CDKN2C (3.5)	NEK7 (2.1)	RP1L1 (2.0)	RNF4 (1.3)	MXD4 (1.2)	TNIP2 (1.2)	ENSG00000248391 (1.2)	GDF5 (1.1)	PAX2 (1.0)	HAUS3 (0.9)
ENSG00000169891	REPS2 PPI subnetwork	0.8	>=0.20	ERC2 (2.3)	TNIP2 (1.9)	CDKN2C (1.8)	HS1BP3 (1.6)	SH3BP2 (1.5)	FAM193A (1.3)	CTNND2 (1.3)	OAF (1.2)	C6orf195 (1.2)	ZFYVE28 (1.1)
GO:0005001	transmembrane receptor protein tyrosine phosphatase activity	0.8	>=0.20	BAI3 (3.6)	SCG3 (3.0)	SOX7 (2.7)	CTNND2 (2.4)	TPPP (1.9)	UQCC (1.7)	GPC6 (1.7)	EFEMP1 (1.6)	ENSG00000230910 (1.6)	ENSG00000230891 (1.5)
GO:0019198	transmembrane receptor protein phosphatase activity	0.8	>=0.20	BAI3 (3.6)	SCG3 (3.0)	SOX7 (2.7)	CTNND2 (2.4)	TPPP (1.9)	UQCC (1.7)	GPC6 (1.7)	EFEMP1 (1.6)	ENSG00000230910 (1.6)	ENSG00000230891 (1.5)
ENSG00000151090	THRB PPI subnetwork	0.8	>=0.20	CCDC12 (1.9)	FAM193A (1.9)	GPC6 (1.4)	BAI3 (1.3)	OAF (1.2)	NEK7 (1.1)	ENSG00000249917 (1.1)	KRTAP19-3 (1.1)	ENSG00000230910 (1.1)	FAF1 (1.1)
REACTOME_RNA_POL_II_CTD_PHOSPHORYLATION_AND_INTERACTION_WITH_CE	REACTOME_RNA_POL_II_CTD_PHOSPHORYLATION_AND_INTERACTION_WITH_CE	0.8	>=0.20	PINX1 (2.2)	ENSG00000226764 (1.7)	C19orf60 (1.6)	WHSC2 (1.6)	CCDC104 (1.5)	RRP15 (1.4)	GPC6 (1.4)	KLHL26 (1.3)	ENSG00000231990 (1.2)	ERC2 (1.0)
GO:0002699	positive regulation of immune effector process	0.8	>=0.20	POLN (3.2)	SH3BP2 (2.9)	MFHAS1 (2.6)	TNIP2 (2.2)	ENSG00000249917 (1.8)	ENSG00000215231 (1.5)	AKNA (1.5)	ENSG00000255571 (1.5)	GDF5 (1.3)	ENSG00000230910 (1.1)
MP:0000755	hindlimb paralysis	0.8	>=0.20	KCNAB1 (2.4)	NAT8L (2.3)	ZFYVE28 (2.3)	TPPP (2.1)	SCG3 (1.7)	C4orf48 (1.7)	MXD4 (1.7)	XKR6 (1.6)	TMEM59L (1.5)	ENSG00000255571 (1.2)
ENSG00000185658	BRWD1 PPI subnetwork	0.8	>=0.20	KIAA0947 (3.2)	SMEK2 (2.5)	MIR3650 (1.9)	NEK7 (1.6)	DMXL2 (1.5)	PAX2 (1.1)	FAF1 (1.0)	PNPT1 (0.9)	SNTB1 (0.8)	FAM193A (0.8)
GO:0046906	tetrapyrrole binding	0.8	>=0.20	OAF (2.0)	C6orf195 (1.7)	PTH1R (1.3)	APOB (1.3)	SOX7 (1.1)	LINC00474 (1.0)	TPPP (1.0)	WT1-AS (0.8)	ENSG00000248391 (0.8)	C8orf74 (0.8)
MP:0002885	abnormal AMPA-mediated synaptic currents	0.8	>=0.20	ENSG00000255571 (2.9)	SCG3 (2.7)	TMEM59L (2.6)	KCNAB1 (2.3)	BAI3 (2.1)	ZFYVE28 (2.0)	ENSG00000224849 (2.0)	DUSP6 (1.8)	SLC9A3 (1.3)	LIFR (1.3)
GO:0045637	regulation of myeloid cell differentiation	0.8	>=0.20	POLN (3.9)	ENSG00000249391 (2.6)	ENSG00000230910 (1.8)	GDF5 (1.7)	KRTAP19-1 (1.6)	MXD4 (1.5)	SH3BP2 (1.5)	CDKN2C (1.5)	DUSP6 (1.4)	PAX2 (1.4)
ENSG00000134202	GSTM3 PPI subnetwork	0.8	>=0.20	TGFB2 (1.7)	NAT8L (1.6)	SOX7 (1.5)	HS1BP3 (1.4)	TNIP2 (1.3)	SLC9A3 (1.2)	ENSG00000236436 (1.2)	PRDM6 (1.2)	ENSG00000224849 (1.1)	PTHLH (0.9)
ENSG00000131269	ABCB7 PPI subnetwork	0.8	>=0.20	UQCC (2.8)	KLHL26 (1.9)	C19orf60 (1.7)	CCDC12 (1.5)	PNPT1 (1.3)	LINC00474 (1.3)	FAF1 (1.2)	HS1BP3 (1.1)	SLC9A3 (1.1)	NAT8L (1.0)
REACTOME_CD28_CO:STIMULATION	REACTOME_CD28_CO:STIMULATION	0.8	>=0.20	AKNA (3.2)	MXD4 (2.4)	SH3BP2 (2.3)	ENSG00000215231 (1.8)	RNF4 (1.7)	FAF1 (1.7)	TNIP2 (1.7)	MFHAS1 (1.5)	KIAA0947 (1.5)	ETAA1 (1.5)
ENSG00000164418	GRIK2 PPI subnetwork	0.8	>=0.20	KCNAB1 (3.8)	TMEM59L (3.6)	RBFOX1 (3.3)	XKR6 (3.2)	CRTC1 (2.9)	TPPP (2.9)	BAI3 (2.4)	DUSP6 (2.0)	ERC2 (2.0)	DMXL2 (1.9)
GO:0005484	SNAP receptor activity	0.8	>=0.20	TNIP2 (2.3)	MXD4 (2.3)	SLC35B3 (2.3)	RNF4 (1.7)	NEK7 (1.5)	CCDC104 (1.5)	PRDM6 (1.4)	SH3BP2 (1.3)	GDF5 (1.2)	C19orf60 (1.2)
ENSG00000113282	CLINT1 PPI subnetwork	0.8	>=0.20	DMXL2 (2.3)	MFHAS1 (1.7)	TMEM59L (1.7)	FAF1 (1.4)	HS1BP3 (1.3)	SLC9A3 (1.3)	C4orf48 (1.1)	TPPP (1.0)	ENSG00000226764 (1.0)	ENSG00000231990 (1.0)
GO:0022843	voltage-gated cation channel activity	0.8	>=0.20	RBFOX1 (3.8)	SCG3 (3.8)	ZFYVE28 (3.3)	NAT8L (3.2)	KCNAB1 (2.5)	TMEM59L (2.4)	BAI3 (2.4)	ERC2 (1.9)	SLC9A3 (1.7)	ENSG00000255571 (1.6)
MP:0008617	increased circulating interleukin-12 level	0.8	>=0.20	PNPT1 (2.2)	KRTAP19-1 (2.0)	AKNA (1.9)	TNIP2 (1.7)	SH3BP2 (1.6)	XKR6 (0.9)	ETAA1 (0.8)	DMXL2 (0.7)	LIFR (0.6)	ELN (0.6)
ENSG00000134597	RBMX2 PPI subnetwork	0.8	>=0.20	WHSC2 (2.6)	KLHL26 (2.3)	PINX1 (2.1)	RNF4 (2.0)	CCDC12 (1.6)	KIAA0947 (1.4)	RRP15 (1.4)	FAF1 (1.2)	EFEMP1 (1.2)	FAM193A (0.9)
GO:0004842	ubiquitin-protein ligase activity	0.8	>=0.20	MXD4 (3.1)	RNF4 (2.9)	KIAA0947 (2.4)	FAM193A (2.1)	FAF1 (1.9)	KLHL26 (1.4)	HAUS3 (1.2)	TNIP2 (1.2)	ETAA1 (1.0)	NEK7 (0.9)
GO:0005790	smooth endoplasmic reticulum	0.8	>=0.20	SLC9A3 (3.7)	LINC00474 (2.1)	RBFOX1 (2.0)	ENSG00000255571 (1.8)	C4orf48 (1.6)	PTH1R (1.2)	SLC35B3 (1.1)	CRTC1 (1.0)	ENSG00000230891 (0.9)	KRTAP19-1 (0.9)
GO:0016874	ligase activity	0.8	>=0.20	FAF1 (4.2)	KIAA0947 (2.6)	RNF4 (2.2)	PNPT1 (2.0)	SNTB1 (1.5)	CEP72 (1.2)	FAM193A (1.2)	KLHL26 (1.1)	TNIP2 (1.1)	NAT8L (1.0)
ENSG00000175536	LIPT2 PPI subnetwork	0.8	>=0.20	RRP15 (2.4)	PNPT1 (2.2)	KIAA0947 (2.0)	ENSG00000249391 (2.0)	OAF (1.6)	NAT8L (1.5)	KLHL26 (1.5)	C6orf195 (1.4)	ENSG00000236436 (1.4)	TPPP (1.3)
GO:0070330	aromatase activity	0.8	>=0.20	TPPP (2.0)	PRDM6 (1.9)	ENSG00000248391 (1.6)	OAF (1.5)	LINC00474 (1.5)	APOB (1.3)	HS1BP3 (1.2)	MIR3650 (1.0)	SOX7 (1.0)	SLC35B3 (0.9)
GO:0061180	mammary gland epithelium development	0.8	>=0.20	ENSG00000253695 (2.9)	ENSG00000215231 (2.7)	MIR3650 (2.3)	DUSP6 (2.2)	PRDM6 (2.2)	KLHL26 (2.1)	KRTAP19-1 (1.2)	EYA2 (1.1)	CRLF1 (0.9)	CTNND2 (0.9)
GO:0050804	regulation of synaptic transmission	0.8	>=0.20	TMEM59L (3.2)	NAT8L (3.0)	TPPP (2.8)	KCNAB1 (2.7)	SCG3 (2.7)	BAI3 (2.6)	XKR6 (2.6)	CTNND2 (2.3)	ZFYVE28 (2.2)	CRTC1 (2.2)
MP:0008217	abnormal B cell activation	0.8	>=0.20	SH3BP2 (1.9)	C6orf195 (1.4)	AKNA (1.3)	KRTAP19-3 (1.2)	WT1-AS (1.0)	ENSG00000215231 (0.9)	LINC00474 (0.9)	FOXP1 (0.9)	UQCC (0.8)	ENSG00000236436 (0.8)
MP:0004028	chromosome breakage	0.81	>=0.20	CEP72 (2.3)	CDKN2C (2.1)	KRTAP19-1 (2.0)	HAUS3 (1.8)	ENSG00000215231 (1.4)	PNPT1 (1.3)	NEK7 (1.3)	POLN (1.2)	DMRTA2 (1.0)	SH3BP2 (1.0)
ENSG00000162302	RPS6KA4 PPI subnetwork	0.81	>=0.20	DUSP6 (1.9)	NEK7 (1.8)	CEP72 (1.5)	ENSG00000230891 (1.4)	C19orf60 (1.2)	ERC2 (1.2)	SMEK2 (1.1)	HS1BP3 (1.1)	MXD4 (1.0)	PTHLH (1.0)
MP:0008211	decreased mature B cell number	0.81	>=0.20	AKNA (3.5)	FOXP1 (2.5)	DMXL2 (1.3)	CCDC104 (1.1)	SH3BP2 (0.9)	C4orf48 (0.8)	NEK7 (0.7)	ENSG00000253695 (0.7)	MXD4 (0.6)	SMEK2 (0.6)
GO:0046928	regulation of neurotransmitter secretion	0.81	>=0.20	C8orf74 (2.7)	ERC2 (2.2)	TMEM59L (1.8)	SLC9A3 (1.6)	SCG3 (1.6)	CRTC1 (1.5)	NAT8L (1.4)	WT1-AS (1.4)	SLC35B3 (1.3)	XKR6 (1.2)
GO:0004437	inositol or phosphatidylinositol phosphatase activity	0.81	>=0.20	SLC35B3 (2.3)	SNTB1 (2.2)	NEK7 (2.0)	LIFR (1.3)	ZFYVE28 (1.2)	ENSG00000255571 (1.1)	SLC9A3 (1.1)	GDF5 (1.1)	NAT8L (1.1)	ELN (1.0)
GO:0050688	regulation of defense response to virus	0.81	>=0.20	AKNA (3.1)	ENSG00000253695 (2.3)	MFHAS1 (2.0)	ENSG00000230910 (1.6)	XKR6 (1.6)	NEK7 (1.4)	ZFYVE28 (1.3)	MXD4 (1.3)	SSR3 (1.2)	ENSG00000249917 (1.2)
GO:0009615	response to virus	0.81	>=0.20	PNPT1 (4.4)	AKNA (2.5)	ENSG00000230891 (2.0)	ENSG00000248391 (1.2)	ENSG00000215231 (1.1)	SH3BP2 (1.1)	ENSG00000249917 (1.0)	SLC9A3 (0.9)	SSR3 (0.8)	PINX1 (0.7)
ENSG00000205937	RNPS1 PPI subnetwork	0.81	>=0.20	WHSC2 (3.6)	KIAA0947 (2.6)	FAM193A (2.3)	RNF4 (2.1)	SMEK2 (1.9)	PINX1 (1.8)	RRP15 (1.5)	CCDC12 (1.3)	ENSG00000230910 (1.3)	CRTC1 (1.2)
KEGG_AMYOTROPHIC_LATERAL_SCLEROSIS_ALS	KEGG_AMYOTROPHIC_LATERAL_SCLEROSIS_ALS	0.81	>=0.20	RBFOX1 (3.1)	SCG3 (2.5)	C19orf60 (2.4)	XKR6 (2.1)	BAI3 (1.8)	TMEM59L (1.7)	RP1L1 (1.4)	ENSG00000236436 (1.3)	KCNAB1 (1.3)	ENSG00000230891 (1.2)
GO:0005253	anion channel activity	0.81	>=0.20	KCNAB1 (5.1)	BAI3 (2.5)	RBFOX1 (2.4)	TPPP (2.1)	SLC9A3 (1.6)	TMEM59L (1.1)	SCG3 (1.0)	GPC6 (1.0)	UQCC (1.0)	PNPT1 (1.0)
ENSG00000164077	MON1A PPI subnetwork	0.81	>=0.20	HS1BP3 (3.5)	WT1-AS (1.4)	ENSG00000249391 (1.4)	TPPP (1.3)	FAF1 (1.1)	ENSG00000253695 (1.1)	ENSG00000248391 (1.0)	C8orf74 (1.0)	PRDM6 (1.0)	FAM193A (0.9)
ENSG00000160200	CBS PPI subnetwork	0.81	>=0.20	RRP15 (3.1)	PINX1 (2.7)	KIAA0947 (2.4)	ENSG00000236436 (2.2)	RNF4 (2.1)	CCDC104 (1.8)	NEK7 (1.7)	PNPT1 (1.7)	ENSG00000249391 (1.4)	CCDC12 (1.2)
GO:0031258	lamellipodium membrane	0.81	>=0.20	XKR6 (2.4)	MFHAS1 (2.0)	ENSG00000253695 (2.0)	CALD1 (2.0)	DUSP6 (1.9)	GDF5 (1.5)	GPC6 (1.0)	TGFB2 (1.0)	OAF (0.8)	ENSG00000231990 (0.7)
ENSG00000111344	RASAL1 PPI subnetwork	0.81	>=0.20	TPPP (3.1)	TMEM59L (2.8)	CRLF1 (2.2)	SCG3 (2.2)	ENSG00000255571 (1.5)	C4orf48 (1.4)	XKR6 (1.3)	ZFYVE28 (1.2)	CTNND2 (1.2)	CDKN2C (1.2)
GO:0072524	pyridine-containing compound metabolic process	0.81	>=0.20	C6orf195 (1.6)	DMRTA2 (1.5)	UQCC (1.4)	POLN (1.4)	SLC9A3 (1.3)	ENSG00000253695 (1.2)	ETAA1 (1.0)	ENSG00000249391 (1.0)	PTH1R (1.0)	HS1BP3 (0.9)
GO:0019362	pyridine nucleotide metabolic process	0.81	>=0.20	C6orf195 (1.6)	DMRTA2 (1.5)	UQCC (1.4)	POLN (1.4)	SLC9A3 (1.3)	ENSG00000253695 (1.2)	ETAA1 (1.0)	ENSG00000249391 (1.0)	PTH1R (1.0)	HS1BP3 (0.9)
ENSG00000133226	SRRM1 PPI subnetwork	0.81	>=0.20	WHSC2 (3.3)	CRTC1 (2.0)	RNF4 (1.9)	CCDC12 (1.9)	KIAA0947 (1.7)	SMEK2 (1.7)	RRP15 (1.6)	PINX1 (1.3)	FAM193A (1.2)	ENSG00000230910 (1.1)
GO:0043046	DNA methylation involved in gamete generation	0.81	>=0.20	C6orf195 (2.4)	POLN (2.1)	LINC00474 (1.6)	ENSG00000230891 (1.5)	ENSG00000255571 (1.3)	PINX1 (1.3)	ENSG00000253695 (1.1)	C19orf60 (0.8)	PLEKHA5 (0.7)	CRLF1 (0.6)
REACTOME_INTRINSIC_PATHWAY	REACTOME_INTRINSIC_PATHWAY	0.81	>=0.20	APOB (2.5)	CALD1 (2.3)	C6orf195 (1.4)	LIFR (1.4)	SOX7 (1.3)	HS1BP3 (1.1)	ENSG00000249917 (0.9)	LINC00474 (0.9)	ENSG00000255571 (0.9)	ENSG00000249391 (0.8)
ENSG00000078668	VDAC3 PPI subnetwork	0.81	>=0.20	FAF1 (3.4)	PNPT1 (2.2)	RRP15 (2.1)	PINX1 (1.8)	DMRTA2 (1.4)	KCNAB1 (1.0)	OAF (0.9)	UQCC (0.8)	GDF5 (0.7)	POLN (0.7)
GO:0005048	signal sequence binding	0.81	>=0.20	SSR3 (3.7)	UQCC (2.7)	RNF4 (1.8)	MIR3650 (1.6)	MXD4 (1.5)	ENSG00000215231 (1.2)	LIFR (1.2)	FOXP1 (1.1)	HS1BP3 (1.0)	ENSG00000230891 (1.0)
GO:0006266	DNA ligation	0.81	>=0.20	ENSG00000224849 (2.3)	C6orf195 (2.1)	CDKN2C (1.8)	FAF1 (1.7)	SLC35B3 (1.6)	ENSG00000230891 (1.6)	ENSG00000253695 (1.5)	C19orf60 (1.4)	CCDC104 (1.3)	HAUS3 (1.3)
ENSG00000124299	PEPD PPI subnetwork	0.81	>=0.20	RRP15 (2.6)	KIAA0947 (2.1)	NAT8L (1.7)	PNPT1 (1.7)	ENSG00000236436 (1.7)	TPPP (1.5)	OAF (1.5)	ENSG00000249391 (1.5)	CCDC12 (1.4)	GDF5 (1.3)
ENSG00000185024	BRF1 PPI subnetwork	0.81	>=0.20	CCDC12 (2.3)	PINX1 (2.0)	WHSC2 (1.8)	ETAA1 (1.7)	UQCC (1.7)	KIAA0947 (1.6)	RRP15 (1.2)	LINC00474 (1.0)	C4orf48 (1.0)	MXD4 (0.7)
GO:0005977	glycogen metabolic process	0.81	>=0.20	MIR3650 (2.1)	ENSG00000236436 (1.8)	FAF1 (1.6)	ENSG00000253695 (1.5)	KLHL26 (1.5)	NAT8L (1.4)	GPC6 (1.3)	ENSG00000226764 (1.3)	LIFR (1.0)	ENSG00000224849 (1.0)
GO:0043414	macromolecule methylation	0.81	>=0.20	PINX1 (2.5)	CCDC12 (2.3)	KIAA0947 (2.2)	WHSC2 (1.8)	RRP15 (1.7)	FAM193A (1.6)	C6orf195 (1.4)	PNPT1 (1.4)	HAUS3 (1.4)	ETAA1 (1.2)
GO:0005768	endosome	0.81	>=0.20	HS1BP3 (4.2)	SH3BP2 (2.3)	ERC2 (1.8)	ENSG00000255571 (1.4)	TNIP2 (1.3)	TPPP (1.3)	KRTAP19-1 (1.2)	SLC35B3 (1.1)	NEK7 (1.1)	CTNND2 (1.1)
ENSG00000141384	TAF4B PPI subnetwork	0.81	>=0.20	WHSC2 (3.2)	FAM193A (2.5)	ENSG00000249391 (2.3)	HAUS3 (2.3)	CCDC104 (2.1)	KIAA0947 (2.0)	ENSG00000231990 (1.7)	PTHLH (1.6)	MFHAS1 (1.6)	GPC6 (1.5)
ENSG00000180198	RCC1 PPI subnetwork	0.81	>=0.20	CDKN2C (2.3)	ENSG00000249391 (1.6)	ENSG00000249917 (1.5)	HAUS3 (1.4)	CEP72 (1.3)	POLN (1.3)	FAF1 (1.1)	ELN (1.0)	KRTAP19-1 (0.9)	CTNND2 (0.9)
MP:0003453	abnormal keratinocyte physiology	0.81	>=0.20	TNIP2 (2.3)	PTHLH (1.8)	MXD4 (1.6)	LINC00474 (1.6)	EYA2 (1.5)	GDF5 (1.5)	FOXP1 (1.3)	RP1L1 (1.1)	CEP72 (1.1)	ENSG00000253695 (1.0)
MP:0005659	decreased susceptibility to diet-induced obesity	0.81	>=0.20	NAT8L (3.1)	APOB (2.2)	POLN (1.9)	OAF (1.9)	GDF5 (1.9)	C6orf195 (1.6)	SLC9A3 (1.6)	ELN (1.4)	CDKN2C (1.4)	FAM193A (1.4)
GO:0045321	leukocyte activation	0.81	>=0.20	AKNA (2.8)	SH3BP2 (2.4)	ENSG00000248391 (1.9)	TNIP2 (1.9)	ENSG00000224849 (1.5)	MFHAS1 (1.5)	ENSG00000215231 (1.4)	DUSP6 (1.1)	ENSG00000249391 (1.0)	ENSG00000253695 (1.0)
ENSG00000183735	TBK1 PPI subnetwork	0.81	>=0.20	PNPT1 (4.3)	FAF1 (1.5)	RRP15 (1.5)	TNIP2 (1.3)	SNTB1 (1.2)	CCDC12 (1.2)	AKNA (1.0)	DMXL2 (1.0)	RNF4 (0.8)	TMEM59L (0.8)
GO:0003823	antigen binding	0.81	>=0.20	AKNA (2.5)	ENSG00000215231 (2.3)	SH3BP2 (2.1)	MFHAS1 (1.6)	ENSG00000249917 (1.0)	ENSG00000230910 (1.0)	LIFR (1.0)	SSR3 (0.9)	PTH1R (0.9)	HAUS3 (0.7)
REACTOME_COPI_MEDIATED_TRANSPORT	REACTOME_COPI_MEDIATED_TRANSPORT	0.81	>=0.20	SSR3 (6.2)	MXD4 (2.5)	RNF4 (1.7)	C8orf74 (1.3)	POLN (1.2)	NEK7 (1.0)	LIFR (1.0)	WHSC2 (1.0)	ENSG00000226764 (1.0)	ZFYVE28 (0.9)
REACTOME_GOLGI_TO_ER_RETROGRADE_TRANSPORT	REACTOME_GOLGI_TO_ER_RETROGRADE_TRANSPORT	0.81	>=0.20	SSR3 (6.2)	MXD4 (2.5)	RNF4 (1.7)	C8orf74 (1.3)	POLN (1.2)	NEK7 (1.0)	LIFR (1.0)	WHSC2 (1.0)	ENSG00000226764 (1.0)	ZFYVE28 (0.9)
MP:0008082	increased single-positive T cell number	0.81	>=0.20	TNIP2 (2.8)	FOXP1 (2.6)	SH3BP2 (2.2)	ENSG00000255571 (1.8)	AKNA (1.5)	SLC9A3 (1.3)	FAM193A (1.3)	SMEK2 (1.2)	SSR3 (1.1)	EFEMP1 (1.0)
REACTOME_PIP3_ACTIVATES_AKT_SIGNALING	REACTOME_PIP3_ACTIVATES_AKT_SIGNALING	0.81	>=0.20	MXD4 (2.6)	FOXP1 (2.2)	POLN (2.2)	FAF1 (1.9)	XKR6 (1.8)	KLHL26 (1.7)	GDF5 (1.6)	ELN (1.4)	ENSG00000215231 (1.3)	FAM193A (1.2)
GO:0019884	antigen processing and presentation of exogenous antigen	0.81	>=0.20	ENSG00000249917 (3.5)	ENSG00000249391 (2.4)	HS1BP3 (2.0)	AKNA (1.8)	MXD4 (1.8)	ENSG00000230891 (1.4)	SNTB1 (1.3)	PLEKHA5 (1.2)	ENSG00000215231 (1.0)	KRTAP19-3 (1.0)
ENSG00000106636	YKT6 PPI subnetwork	0.81	>=0.20	C19orf60 (2.7)	SSR3 (2.4)	RNF4 (2.3)	UQCC (2.0)	FAF1 (1.5)	CRTC1 (1.4)	CCDC104 (1.3)	WHSC2 (1.2)	KRTAP19-1 (1.1)	SLC35B3 (1.1)
GO:0006695	cholesterol biosynthetic process	0.81	>=0.20	SLC35B3 (2.5)	SNTB1 (2.4)	C19orf60 (1.6)	CCDC12 (1.3)	ENSG00000231990 (0.8)	KLHL26 (0.8)	SSR3 (0.7)	ENSG00000230910 (0.7)	ETAA1 (0.6)	DMRTA2 (0.6)
GO:0044042	glucan metabolic process	0.81	>=0.20	MIR3650 (2.2)	ENSG00000236436 (1.8)	ENSG00000253695 (1.8)	FAF1 (1.5)	NAT8L (1.4)	KLHL26 (1.4)	GPC6 (1.3)	ENSG00000226764 (1.3)	ENSG00000224849 (1.1)	LIFR (1.0)
GO:0006073	cellular glucan metabolic process	0.81	>=0.20	MIR3650 (2.2)	ENSG00000236436 (1.8)	ENSG00000253695 (1.8)	FAF1 (1.5)	NAT8L (1.4)	KLHL26 (1.4)	GPC6 (1.3)	ENSG00000226764 (1.3)	ENSG00000224849 (1.1)	LIFR (1.0)
ENSG00000169062	UPF3A PPI subnetwork	0.81	>=0.20	KIAA0947 (2.8)	PNPT1 (2.2)	FAM193A (2.0)	RRP15 (1.8)	HAUS3 (1.8)	TNIP2 (1.8)	CCDC12 (1.6)	UQCC (1.3)	ENSG00000230910 (1.1)	ENSG00000249391 (1.1)
GO:0019897	extrinsic to plasma membrane	0.81	>=0.20	RP1L1 (4.1)	CALD1 (2.7)	XKR6 (2.0)	DUSP6 (1.8)	EFEMP1 (1.5)	ENSG00000226764 (1.4)	OAF (1.3)	C4orf48 (1.3)	SCG3 (1.2)	NEK7 (1.1)
ENSG00000206502	ZNRD1 PPI subnetwork	0.81	>=0.20	RRP15 (2.0)	C19orf60 (1.5)	WHSC2 (1.4)	PINX1 (1.3)	CCDC12 (1.2)	C6orf195 (1.2)	GPC6 (1.0)	BAI3 (0.9)	SLC35B3 (0.9)	SSR3 (0.9)
ENSG00000206429	ENSG00000206429 PPI subnetwork	0.81	>=0.20	RRP15 (2.0)	C19orf60 (1.5)	WHSC2 (1.4)	PINX1 (1.3)	CCDC12 (1.2)	C6orf195 (1.2)	GPC6 (1.0)	BAI3 (0.9)	SLC35B3 (0.9)	SSR3 (0.9)
ENSG00000066379	ZNRD1 PPI subnetwork	0.81	>=0.20	RRP15 (2.0)	C19orf60 (1.5)	WHSC2 (1.4)	PINX1 (1.3)	CCDC12 (1.2)	C6orf195 (1.2)	GPC6 (1.0)	BAI3 (0.9)	SLC35B3 (0.9)	SSR3 (0.9)
ENSG00000154556	SORBS2 PPI subnetwork	0.81	>=0.20	CRTC1 (2.0)	KRTAP19-1 (1.8)	SH3BP2 (1.8)	PAX2 (1.7)	DMXL2 (1.5)	FAM193A (1.4)	UQCC (1.3)	PTHLH (1.3)	TPPP (1.3)	KLHL26 (1.3)
GO:0045028	G-protein coupled purinergic nucleotide receptor activity	0.81	>=0.20	SH3BP2 (1.6)	CTNND2 (1.3)	SCG3 (1.3)	RP1L1 (1.2)	PLEKHA5 (1.2)	ENSG00000249917 (1.1)	KCNAB1 (1.0)	SOX7 (1.0)	ENSG00000230891 (1.0)	PTH1R (0.9)
GO:0001608	G-protein coupled nucleotide receptor activity	0.81	>=0.20	SH3BP2 (1.6)	CTNND2 (1.3)	SCG3 (1.3)	RP1L1 (1.2)	PLEKHA5 (1.2)	ENSG00000249917 (1.1)	KCNAB1 (1.0)	SOX7 (1.0)	ENSG00000230891 (1.0)	PTH1R (0.9)
MP:0009336	increased splenocyte proliferation	0.81	>=0.20	ENSG00000255571 (1.9)	LIFR (1.4)	ENSG00000230891 (1.4)	ENSG00000226764 (1.3)	ENSG00000249391 (1.2)	CDKN2C (1.2)	KRTAP19-1 (1.1)	FOXP1 (1.1)	PAX2 (1.0)	AKNA (1.0)
KEGG_BASE_EXCISION_REPAIR	KEGG_BASE_EXCISION_REPAIR	0.81	>=0.20	CEP72 (2.6)	CDKN2C (1.9)	ETAA1 (1.7)	FAF1 (1.5)	ENSG00000215231 (1.5)	HAUS3 (1.4)	MIR3650 (1.1)	LINC00474 (1.1)	PINX1 (1.1)	ENSG00000249917 (0.9)
REACTOME_MRNA_CAPPING	REACTOME_MRNA_CAPPING	0.81	>=0.20	PINX1 (2.1)	CCDC104 (1.8)	ENSG00000226764 (1.7)	WHSC2 (1.6)	RRP15 (1.4)	C19orf60 (1.4)	ENSG00000231990 (1.3)	GPC6 (1.3)	SMEK2 (1.3)	KLHL26 (1.3)
MP:0005562	decreased mean corpuscular hemoglobin	0.81	>=0.20	ENSG00000224849 (2.5)	TNIP2 (2.0)	MIR3650 (1.9)	MFHAS1 (1.4)	OAF (1.1)	C6orf195 (1.1)	ENSG00000248391 (1.0)	PNPT1 (0.7)	ENSG00000249391 (0.7)	AKNA (0.7)
KEGG_PORPHYRIN_AND_CHLOROPHYLL_METABOLISM	KEGG_PORPHYRIN_AND_CHLOROPHYLL_METABOLISM	0.81	>=0.20	DMRTA2 (1.6)	OAF (1.3)	ENSG00000224849 (1.3)	APOB (1.3)	C19orf60 (1.3)	ENSG00000253695 (1.3)	DMXL2 (1.2)	HS1BP3 (1.1)	PNPT1 (0.8)	ENSG00000230891 (0.6)
ENSG00000215305	VPS16 PPI subnetwork	0.81	>=0.20	HS1BP3 (2.1)	C19orf60 (2.1)	ERC2 (1.9)	CTNND2 (1.6)	ENSG00000230891 (1.1)	CCDC12 (1.1)	CCDC104 (1.1)	SLC35B3 (1.0)	KRTAP19-1 (1.0)	FAF1 (0.6)
ENSG00000155363	MOV10 PPI subnetwork	0.81	>=0.20	WHSC2 (2.0)	ENSG00000230910 (2.0)	CCDC104 (1.8)	CRTC1 (1.8)	PNPT1 (1.6)	ENSG00000253695 (1.3)	PINX1 (1.2)	SMEK2 (1.0)	CEP72 (1.0)	SSR3 (0.9)
GO:0050321	tau-protein kinase activity	0.81	>=0.20	NAT8L (3.3)	XKR6 (2.2)	CRTC1 (1.9)	PTHLH (1.8)	C4orf48 (1.8)	CTNND2 (1.7)	SLC9A3 (1.6)	ENSG00000255571 (1.5)	KLHL26 (1.5)	TMEM59L (1.5)
REACTOME_INWARDLY_RECTIFYING_K_CHANNELS	REACTOME_INWARDLY_RECTIFYING_K_CHANNELS	0.81	>=0.20	SCG3 (4.2)	PAX2 (3.7)	RP1L1 (3.6)	ENSG00000249391 (2.4)	TPPP (2.2)	NAT8L (1.6)	SLC9A3 (1.6)	PTH1R (1.6)	BAI3 (1.6)	CTNND2 (1.5)
GO:0006506	GPI anchor biosynthetic process	0.81	>=0.20	SLC35B3 (3.0)	UQCC (1.9)	KRTAP19-3 (1.6)	ENSG00000253695 (1.0)	XKR6 (1.0)	HS1BP3 (1.0)	ENSG00000230891 (1.0)	HAUS3 (0.9)	PNPT1 (0.9)	ENSG00000248391 (0.9)
ENSG00000127824	TUBA4A PPI subnetwork	0.81	>=0.20	FAF1 (2.4)	SSR3 (1.8)	CCDC104 (1.8)	TMEM59L (1.3)	UQCC (1.3)	RRP15 (1.2)	KRTAP19-3 (1.0)	SNTB1 (0.9)	C4orf48 (0.9)	CALD1 (0.8)
MP:0001906	increased dopamine level	0.81	>=0.20	ENSG00000226764 (2.2)	DMRTA2 (2.1)	CRLF1 (1.8)	BAI3 (1.8)	CTNND2 (1.7)	TMEM59L (1.6)	ENSG00000230910 (1.6)	ETAA1 (1.6)	LINC00474 (1.5)	MIR3650 (1.5)
ENSG00000198734	F5 PPI subnetwork	0.81	>=0.20	APOB (4.1)	ENSG00000255571 (1.8)	HS1BP3 (1.5)	ENSG00000224849 (1.4)	KCNAB1 (1.4)	SLC35B3 (1.3)	LIFR (1.3)	C6orf195 (1.3)	SSR3 (1.0)	MFHAS1 (0.9)
MP:0008596	increased circulating interleukin-6 level	0.81	>=0.20	DUSP6 (2.3)	SH3BP2 (2.1)	PNPT1 (1.6)	AKNA (1.4)	EFEMP1 (1.3)	OAF (1.1)	C4orf48 (1.1)	ZFYVE28 (1.0)	UQCC (1.0)	LINC00474 (1.0)
GO:0090207	regulation of triglyceride metabolic process	0.81	>=0.20	POLN (2.1)	KRTAP19-3 (2.0)	APOB (1.5)	KRTAP19-1 (1.3)	PINX1 (1.1)	NAT8L (1.0)	MXD4 (1.0)	ENSG00000226764 (1.0)	ENSG00000224849 (1.0)	SNTB1 (1.0)
MP:0005122	increased circulating thyroid-stimulating hormone level	0.81	>=0.20	SNTB1 (2.4)	KRTAP19-1 (1.9)	MFHAS1 (1.5)	POLN (1.4)	CDKN2C (1.4)	ENSG00000255571 (1.3)	GDF5 (1.3)	KCNAB1 (1.0)	CCDC104 (1.0)	ENSG00000248391 (1.0)
GO:0009914	hormone transport	0.81	>=0.20	SCG3 (4.0)	ENSG00000249391 (2.3)	TMEM59L (1.5)	FOXP1 (1.5)	PTHLH (1.4)	ENSG00000230891 (1.4)	CRLF1 (1.4)	ERC2 (1.3)	OAF (1.2)	BAI3 (1.2)
ENSG00000108953	YWHAE PPI subnetwork	0.81	>=0.20	DUSP6 (2.2)	RP1L1 (1.9)	FAF1 (1.6)	PTHLH (1.3)	CRTC1 (1.2)	FOXP1 (1.2)	SSR3 (1.1)	MFHAS1 (0.9)	CDKN2C (0.8)	CCDC12 (0.6)
ENSG00000072062	PRKACA PPI subnetwork	0.81	>=0.20	XKR6 (3.0)	BAI3 (2.9)	RBFOX1 (2.8)	ZFYVE28 (2.5)	NAT8L (2.3)	WT1-AS (2.2)	KCNAB1 (2.2)	CRTC1 (2.1)	SCG3 (1.9)	OAF (1.8)
ENSG00000101400	SNTA1 PPI subnetwork	0.81	>=0.20	RBFOX1 (3.6)	ZFYVE28 (3.4)	NAT8L (2.9)	CRTC1 (2.6)	KCNAB1 (2.3)	SNTB1 (2.2)	TPPP (2.2)	TMEM59L (2.1)	CEP72 (1.7)	MFHAS1 (1.4)
MP:0004042	decreased susceptibility to kidney reperfusion injury	0.81	>=0.20	SH3BP2 (2.6)	OAF (1.8)	POLN (1.5)	ERC2 (1.5)	TGFB2 (1.4)	SLC9A3 (1.3)	DUSP6 (1.3)	ENSG00000230910 (1.2)	RP1L1 (1.2)	SOX7 (1.1)
GO:0042598	vesicular fraction	0.81	>=0.20	SSR3 (3.3)	APOB (2.1)	LIFR (1.6)	OAF (1.6)	SNTB1 (1.3)	KLHL26 (1.2)	TPPP (1.1)	SLC35B3 (0.9)	ENSG00000253695 (0.8)	XKR6 (0.8)
GO:0043101	purine-containing compound salvage	0.81	>=0.20	ENSG00000249391 (2.6)	KLHL26 (1.7)	MIR3650 (1.7)	DMXL2 (1.6)	ENSG00000230910 (1.5)	ENSG00000255571 (1.2)	C6orf195 (1.1)	PNPT1 (1.1)	ENSG00000230891 (0.9)	C8orf74 (0.8)
ENSG00000064313	TAF2 PPI subnetwork	0.81	>=0.20	WHSC2 (2.7)	FAM193A (2.3)	KIAA0947 (2.2)	ENSG00000231990 (1.9)	HAUS3 (1.6)	MFHAS1 (1.2)	POLN (1.1)	ENSG00000230910 (1.1)	ZFYVE28 (1.1)	FAF1 (1.0)
GO:0006805	xenobiotic metabolic process	0.81	>=0.20	OAF (2.1)	PLEKHA5 (1.5)	ENSG00000249917 (1.4)	TPPP (1.3)	EFEMP1 (1.3)	C19orf60 (1.2)	LINC00474 (1.2)	CCDC104 (1.0)	C6orf195 (0.9)	ENSG00000230910 (0.8)
ENSG00000137497	NUMA1 PPI subnetwork	0.81	>=0.20	SMEK2 (3.3)	PLEKHA5 (2.0)	ETAA1 (1.9)	TPPP (1.8)	FAM193A (1.6)	MFHAS1 (1.4)	PTH1R (1.2)	NEK7 (1.2)	WHSC2 (0.9)	PNPT1 (0.9)
MP:0000416	sparse hair	0.81	>=0.20	ELN (1.9)	POLN (1.6)	DMRTA2 (1.3)	PNPT1 (1.3)	HAUS3 (1.2)	SLC9A3 (1.2)	ENSG00000230910 (1.2)	PTHLH (1.2)	KRTAP19-3 (1.0)	MFHAS1 (0.8)
GO:0001667	ameboidal cell migration	0.81	>=0.20	GDF5 (2.2)	POLN (1.8)	MIR3650 (1.7)	LIFR (1.7)	SOX7 (1.6)	PRDM6 (1.6)	GPC6 (1.5)	SMEK2 (1.5)	CRLF1 (1.5)	LINC00474 (1.4)
ENSG00000078369	GNB1 PPI subnetwork	0.81	>=0.20	PLEKHA5 (2.3)	TPPP (2.3)	KLHL26 (2.3)	C8orf74 (2.2)	ERC2 (2.2)	RP1L1 (2.1)	SCG3 (1.9)	TMEM59L (1.9)	CRTC1 (1.7)	ETAA1 (1.5)
MP:0002357	abnormal spleen white pulp morphology	0.81	>=0.20	SH3BP2 (2.2)	C6orf195 (2.2)	ENSG00000253695 (1.8)	ENSG00000236436 (1.6)	HAUS3 (1.4)	POLN (1.4)	TNIP2 (1.3)	HS1BP3 (1.2)	CCDC104 (1.1)	AKNA (1.0)
ENSG00000105323	HNRNPUL1 PPI subnetwork	0.81	>=0.20	WHSC2 (3.1)	RNF4 (2.1)	SMEK2 (2.0)	RRP15 (1.9)	CCDC12 (1.9)	PINX1 (1.7)	KIAA0947 (1.5)	CRTC1 (1.4)	FAM193A (0.9)	ENSG00000230910 (0.9)
ENSG00000119139	TJP2 PPI subnetwork	0.81	>=0.20	C4orf48 (2.4)	TPPP (2.2)	KLHL26 (2.0)	FAM193A (1.7)	WT1-AS (1.6)	ERC2 (1.6)	ZFYVE28 (1.5)	POLN (1.5)	SNTB1 (1.4)	NAT8L (1.3)
MP:0000601	small liver	0.81	>=0.20	FAM193A (2.3)	DUSP6 (2.1)	KIAA0947 (2.1)	MFHAS1 (2.0)	CEP72 (1.8)	ENSG00000253695 (1.6)	SNTB1 (1.3)	SH3BP2 (1.1)	AKNA (1.1)	OAF (1.0)
GO:0009410	response to xenobiotic stimulus	0.81	>=0.20	OAF (2.1)	ENSG00000249917 (1.5)	PLEKHA5 (1.5)	TPPP (1.3)	EFEMP1 (1.2)	C19orf60 (1.1)	LINC00474 (1.1)	CCDC104 (1.0)	C6orf195 (0.9)	ENSG00000230910 (0.8)
GO:0071466	cellular response to xenobiotic stimulus	0.81	>=0.20	OAF (2.1)	ENSG00000249917 (1.5)	PLEKHA5 (1.5)	TPPP (1.3)	EFEMP1 (1.2)	C19orf60 (1.1)	LINC00474 (1.1)	CCDC104 (1.0)	C6orf195 (0.9)	ENSG00000230910 (0.8)
ENSG00000188404	SELL PPI subnetwork	0.81	>=0.20	SOX7 (4.5)	ELN (2.2)	SCG3 (1.8)	LIFR (1.7)	EFEMP1 (1.7)	ENSG00000230910 (1.6)	ENSG00000224849 (1.3)	SSR3 (1.2)	TPPP (1.2)	WT1-AS (1.2)
GO:0008093	cytoskeletal adaptor activity	0.81	>=0.20	PLEKHA5 (2.6)	MFHAS1 (2.1)	CRTC1 (1.8)	MXD4 (1.4)	C8orf74 (1.4)	ENSG00000236436 (1.3)	FAF1 (1.3)	XKR6 (1.3)	OAF (1.3)	EYA2 (1.2)
GO:0051339	regulation of lyase activity	0.81	>=0.20	ENSG00000255571 (2.9)	ENSG00000226764 (2.4)	ENSG00000231990 (2.2)	NAT8L (1.7)	TMEM59L (1.6)	ENSG00000248391 (1.5)	SLC9A3 (1.5)	CTNND2 (1.5)	LINC00474 (1.5)	KCNAB1 (1.5)
ENSG00000100902	PSMA6 PPI subnetwork	0.81	>=0.20	C19orf60 (3.4)	RRP15 (3.1)	PINX1 (2.9)	CCDC12 (2.3)	FAF1 (2.2)	RNF4 (1.9)	SMEK2 (1.5)	PNPT1 (1.4)	CCDC104 (1.4)	SH3BP2 (1.4)
GO:0043473	pigmentation	0.81	>=0.20	KRTAP19-1 (5.7)	MIR3650 (2.1)	ENSG00000231990 (1.4)	DMXL2 (1.4)	PLEKHA5 (1.3)	C4orf48 (1.2)	XKR6 (1.2)	ENSG00000230891 (1.1)	ENSG00000248391 (1.0)	HS1BP3 (1.0)
ENSG00000186676	ENSG00000186676 PPI subnetwork	0.81	>=0.20	FAF1 (2.3)	CCDC12 (2.2)	PINX1 (1.8)	CCDC104 (1.4)	RRP15 (1.4)	RNF4 (1.3)	CALD1 (1.3)	PNPT1 (1.1)	UQCC (0.8)	SSR3 (0.8)
GO:0016445	somatic diversification of immunoglobulins	0.81	>=0.20	ETAA1 (2.3)	CCDC104 (1.7)	NEK7 (1.5)	FOXP1 (1.2)	POLN (1.0)	PNPT1 (0.9)	MFHAS1 (0.9)	ENSG00000215231 (0.9)	OAF (0.8)	ENSG00000236436 (0.8)
ENSG00000119041	GTF3C3 PPI subnetwork	0.81	>=0.20	KIAA0947 (2.3)	PINX1 (1.9)	WHSC2 (1.6)	HAUS3 (1.6)	LINC00474 (1.6)	RRP15 (1.5)	C4orf48 (1.5)	ETAA1 (1.3)	PNPT1 (1.1)	XKR6 (1.0)
MP:0005616	decreased susceptibility to type IV hypersensitivity reaction	0.81	>=0.20	TNIP2 (3.8)	AKNA (2.0)	SH3BP2 (1.6)	DMXL2 (1.6)	C8orf74 (1.5)	FOXP1 (1.2)	OAF (1.1)	ENSG00000224849 (1.0)	EFEMP1 (1.0)	SOX7 (0.9)
GO:0032281	alpha-amino-3-hydroxy-5-methyl-4-isoxazolepropionic acid selective glutamate receptor complex	0.81	>=0.20	BAI3 (3.9)	SCG3 (3.4)	ENSG00000255571 (3.1)	TMEM59L (2.7)	CTNND2 (2.5)	ENSG00000215231 (2.4)	KCNAB1 (2.3)	RBFOX1 (1.8)	CRTC1 (1.7)	XKR6 (1.7)
GO:0008237	metallopeptidase activity	0.81	>=0.20	LINC00474 (2.6)	XKR6 (2.2)	ELN (2.1)	POLN (1.8)	OAF (1.5)	ENSG00000230891 (1.4)	GPC6 (1.3)	PAX2 (1.2)	C19orf60 (1.2)	SLC9A3 (1.2)
ENSG00000156802	ATAD2 PPI subnetwork	0.81	>=0.20	CDKN2C (2.9)	CCDC12 (1.9)	ENSG00000249391 (1.9)	RNF4 (1.7)	ENSG00000226764 (1.2)	ENSG00000236436 (1.1)	KLHL26 (1.0)	HAUS3 (1.0)	WHSC2 (1.0)	KIAA0947 (1.0)
GO:0071774	response to fibroblast growth factor stimulus	0.81	>=0.20	LINC00474 (2.6)	CRLF1 (2.3)	GDF5 (2.3)	NEK7 (1.9)	POLN (1.7)	PAX2 (1.7)	GPC6 (1.6)	KLHL26 (1.6)	SMEK2 (1.5)	ELN (1.4)
GO:0044344	cellular response to fibroblast growth factor stimulus	0.81	>=0.20	LINC00474 (2.6)	CRLF1 (2.3)	GDF5 (2.3)	NEK7 (1.9)	POLN (1.7)	PAX2 (1.7)	GPC6 (1.6)	KLHL26 (1.6)	SMEK2 (1.5)	ELN (1.4)
KEGG_B_CELL_RECEPTOR_SIGNALING_PATHWAY	KEGG_B_CELL_RECEPTOR_SIGNALING_PATHWAY	0.82	>=0.20	SH3BP2 (3.4)	AKNA (2.3)	FOXP1 (2.1)	MXD4 (1.7)	TNIP2 (1.4)	WT1-AS (1.3)	NEK7 (1.1)	PTHLH (1.1)	C4orf48 (1.0)	FAF1 (0.9)
ENSG00000102974	CTCF PPI subnetwork	0.82	>=0.20	C8orf74 (2.5)	RNF4 (1.8)	ENSG00000248391 (1.8)	CDKN2C (1.7)	KRTAP19-1 (1.7)	TPPP (1.6)	SNTB1 (1.6)	BAI3 (1.2)	SOX7 (1.0)	KRTAP19-3 (1.0)
MP:0001663	abnormal digestive system physiology	0.82	>=0.20	OAF (1.8)	EFEMP1 (1.5)	SNTB1 (1.4)	EYA2 (1.3)	CTNND2 (1.3)	NAT8L (1.2)	SLC35B3 (1.1)	ENSG00000224849 (1.1)	ENSG00000226764 (1.0)	FOXP1 (0.8)
ENSG00000131828	PDHA1 PPI subnetwork	0.82	>=0.20	UQCC (2.8)	PNPT1 (2.3)	POLN (1.8)	NEK7 (1.1)	SLC9A3 (1.0)	C19orf60 (1.0)	FAF1 (1.0)	SOX7 (0.9)	CCDC104 (0.9)	OAF (0.8)
REACTOME_TAK1_ACTIVATES_NFKB_BY_PHOSPHORYLATION_AND_ACTIVATION_OF_IKKS_COMPLEX	REACTOME_TAK1_ACTIVATES_NFKB_BY_PHOSPHORYLATION_AND_ACTIVATION_OF_IKKS_COMPLEX	0.82	>=0.20	TNIP2 (4.1)	SH3BP2 (2.4)	FOXP1 (2.1)	AKNA (1.8)	POLN (1.6)	ENSG00000255571 (1.4)	TGFB2 (1.1)	ENSG00000224849 (1.1)	MFHAS1 (1.0)	ENSG00000236436 (0.9)
REACTOME_HIV_LIFE_CYCLE	REACTOME_HIV_LIFE_CYCLE	0.82	>=0.20	RNF4 (3.0)	WHSC2 (2.3)	PINX1 (2.2)	FAF1 (2.0)	KLHL26 (1.8)	PNPT1 (1.8)	KIAA0947 (1.5)	ENSG00000231990 (1.5)	HAUS3 (1.4)	MFHAS1 (1.3)
MP:0006398	increased long bone epiphyseal plate size	0.82	>=0.20	PTH1R (5.0)	CALD1 (2.2)	GDF5 (1.9)	TGFB2 (1.9)	MFHAS1 (1.7)	ENSG00000230891 (1.6)	CRLF1 (1.5)	ELN (1.0)	LIFR (1.0)	ENSG00000249917 (0.8)
GO:0034704	calcium channel complex	0.82	>=0.20	RBFOX1 (4.9)	CRTC1 (2.8)	XKR6 (2.4)	ERC2 (2.3)	WT1-AS (1.8)	ENSG00000231990 (1.7)	TMEM59L (1.7)	C8orf74 (1.6)	PLEKHA5 (1.2)	BAI3 (1.2)
GO:0001012	RNA polymerase II regulatory region DNA binding	0.82	>=0.20	SOX7 (2.5)	PRDM6 (2.3)	LINC00474 (2.0)	ENSG00000249391 (1.7)	SLC9A3 (1.7)	ENSG00000236436 (1.6)	BAI3 (1.5)	DMRTA2 (1.4)	CDKN2C (1.4)	ELN (1.3)
ENSG00000104142	VPS18 PPI subnetwork	0.82	>=0.20	HS1BP3 (2.6)	ERC2 (2.2)	UQCC (2.0)	CTNND2 (1.6)	DMXL2 (1.4)	CCDC104 (1.3)	CCDC12 (1.2)	ENSG00000226764 (1.0)	C19orf60 (1.0)	ENSG00000253695 (0.8)
GO:0050662	coenzyme binding	0.82	>=0.20	SLC9A3 (2.6)	UQCC (2.3)	OAF (1.5)	SNTB1 (1.5)	C19orf60 (1.2)	PNPT1 (1.1)	PTH1R (1.0)	ENSG00000253695 (1.0)	HS1BP3 (0.8)	CDKN2C (0.7)
ENSG00000100324	TAB1 PPI subnetwork	0.82	>=0.20	PNPT1 (2.1)	FAF1 (2.1)	PLEKHA5 (1.8)	TGFB2 (1.5)	ZFYVE28 (1.5)	GPC6 (1.3)	SMEK2 (1.3)	XKR6 (1.3)	PRDM6 (1.2)	ENSG00000224849 (0.9)
GO:0030800	negative regulation of cyclic nucleotide metabolic process	0.82	>=0.20	ENSG00000255571 (2.8)	ENSG00000248391 (2.7)	MIR3650 (1.9)	SLC9A3 (1.7)	XKR6 (1.7)	KCNAB1 (1.6)	NAT8L (1.5)	LINC00474 (1.5)	ENSG00000226764 (1.5)	TPPP (1.5)
GO:0030803	negative regulation of cyclic nucleotide biosynthetic process	0.82	>=0.20	ENSG00000255571 (2.8)	ENSG00000248391 (2.7)	MIR3650 (1.9)	SLC9A3 (1.7)	XKR6 (1.7)	KCNAB1 (1.6)	NAT8L (1.5)	LINC00474 (1.5)	ENSG00000226764 (1.5)	TPPP (1.5)
GO:0030809	negative regulation of nucleotide biosynthetic process	0.82	>=0.20	ENSG00000255571 (2.8)	ENSG00000248391 (2.7)	MIR3650 (1.9)	SLC9A3 (1.7)	XKR6 (1.7)	KCNAB1 (1.6)	NAT8L (1.5)	LINC00474 (1.5)	ENSG00000226764 (1.5)	TPPP (1.5)
GO:0060341	regulation of cellular localization	0.82	>=0.20	C8orf74 (2.5)	SCG3 (2.5)	FOXP1 (2.4)	SNTB1 (2.3)	ERC2 (2.0)	TMEM59L (1.8)	NEK7 (1.6)	ENSG00000230891 (1.5)	NAT8L (1.3)	CDKN2C (1.3)
ENSG00000215320	ENSG00000215320 PPI subnetwork	0.82	>=0.20	FAM193A (2.3)	GDF5 (2.2)	PTH1R (2.2)	C6orf195 (2.1)	ENSG00000215231 (1.7)	TGFB2 (1.6)	APOB (1.6)	MXD4 (1.5)	SNTB1 (1.5)	CRLF1 (1.4)
ENSG00000172409	CLP1 PPI subnetwork	0.82	>=0.20	WHSC2 (4.2)	RRP15 (2.0)	RNF4 (1.8)	CCDC12 (1.8)	SMEK2 (1.7)	KIAA0947 (1.4)	KLHL26 (1.4)	ENSG00000231990 (1.3)	CRTC1 (1.2)	FAM193A (1.0)
REACTOME_REGULATION_OF_GENE_EXPRESSION_IN_BETA_CELLS	REACTOME_REGULATION_OF_GENE_EXPRESSION_IN_BETA_CELLS	0.82	>=0.20	SCG3 (5.0)	CTNND2 (1.9)	APOB (1.6)	GPC6 (1.5)	TGFB2 (1.2)	SNTB1 (1.1)	PRDM6 (1.0)	BAI3 (0.9)	KLHL26 (0.8)	CRLF1 (0.8)
GO:0019218	regulation of steroid metabolic process	0.82	>=0.20	OAF (2.3)	SNTB1 (1.8)	ENSG00000230891 (1.7)	ENSG00000224849 (1.5)	APOB (1.4)	CCDC12 (1.3)	ENSG00000226764 (1.2)	C19orf60 (1.2)	NAT8L (1.1)	NEK7 (1.1)
ENSG00000128602	SMO PPI subnetwork	0.82	>=0.20	SNTB1 (2.5)	FAM193A (2.1)	GDF5 (2.1)	CRTC1 (1.7)	ENSG00000226764 (1.6)	CCDC104 (1.6)	KLHL26 (1.6)	C19orf60 (1.6)	MXD4 (1.5)	CTNND2 (1.4)
ENSG00000115977	AAK1 PPI subnetwork	0.82	>=0.20	FOXP1 (2.2)	ETAA1 (1.7)	POLN (1.6)	PLEKHA5 (1.6)	KLHL26 (1.5)	CEP72 (1.5)	NEK7 (1.4)	FAM193A (1.2)	DMXL2 (1.2)	TPPP (1.1)
ENSG00000167880	EVPL PPI subnetwork	0.82	>=0.20	KRTAP19-3 (3.0)	SOX7 (1.9)	DMXL2 (1.3)	ENSG00000248391 (1.2)	KRTAP19-1 (1.1)	ENSG00000249391 (1.1)	PTHLH (0.8)	C4orf48 (0.8)	ENSG00000230891 (0.7)	TNIP2 (0.7)
ENSG00000197111	PCBP2 PPI subnetwork	0.82	>=0.20	WHSC2 (3.5)	RRP15 (1.9)	CCDC12 (1.8)	SMEK2 (1.7)	CRTC1 (1.6)	RNF4 (1.6)	EFEMP1 (1.2)	PINX1 (1.1)	ENSG00000230910 (1.1)	FAM193A (0.9)
ENSG00000140464	PML PPI subnetwork	0.82	>=0.20	FAM193A (2.7)	WHSC2 (2.1)	KLHL26 (1.8)	SMEK2 (1.7)	GPC6 (1.7)	CEP72 (1.3)	PNPT1 (1.3)	SH3BP2 (1.2)	KIAA0947 (1.2)	MXD4 (1.1)
GO:0006007	glucose catabolic process	0.82	>=0.20	C6orf195 (2.2)	UQCC (1.8)	KRTAP19-3 (1.8)	C8orf74 (1.7)	KLHL26 (1.6)	DMXL2 (1.3)	ENSG00000230891 (1.1)	KRTAP19-1 (1.0)	ENSG00000230910 (0.8)	TMEM59L (0.8)
GO:0042446	hormone biosynthetic process	0.82	>=0.20	LINC00474 (5.4)	SCG3 (2.0)	C6orf195 (1.1)	TMEM59L (1.0)	GPC6 (0.9)	ENSG00000236436 (0.9)	ENSG00000226764 (0.8)	OAF (0.8)	KRTAP19-1 (0.8)	ENSG00000230891 (0.7)
GO:0008543	fibroblast growth factor receptor signaling pathway	0.82	>=0.20	GDF5 (2.8)	CRLF1 (2.1)	NEK7 (1.9)	KLHL26 (1.6)	POLN (1.6)	ELN (1.5)	SMEK2 (1.5)	GPC6 (1.4)	PAX2 (1.3)	SNTB1 (1.2)
ENSG00000108823	SGCA PPI subnetwork	0.82	>=0.20	ELN (3.7)	CRLF1 (3.3)	RBFOX1 (3.1)	NEK7 (1.7)	CTNND2 (1.5)	KLHL26 (1.3)	LIFR (1.3)	CALD1 (1.2)	ENSG00000249917 (1.0)	GPC6 (0.9)
REACTOME_INHIBITION__OF_VOLTAGE_GATED_CA2_CHANNELS_VIA_GBETAGAMMA_SUBUNITS	REACTOME_INHIBITION__OF_VOLTAGE_GATED_CA2_CHANNELS_VIA_GBETAGAMMA_SUBUNITS	0.82	>=0.20	RP1L1 (3.9)	SCG3 (3.4)	TPPP (2.9)	PAX2 (2.9)	ERC2 (2.0)	ENSG00000249391 (1.9)	SLC9A3 (1.8)	TMEM59L (1.8)	CTNND2 (1.8)	BAI3 (1.3)
REACTOME_ACTIVATION_OF_G_PROTEIN_GATED_POTASSIUM_CHANNELS	REACTOME_ACTIVATION_OF_G_PROTEIN_GATED_POTASSIUM_CHANNELS	0.82	>=0.20	RP1L1 (3.9)	SCG3 (3.4)	TPPP (2.9)	PAX2 (2.9)	ERC2 (2.0)	ENSG00000249391 (1.9)	SLC9A3 (1.8)	TMEM59L (1.8)	CTNND2 (1.8)	BAI3 (1.3)
REACTOME_G_PROTEIN_GATED_POTASSIUM_CHANNELS	REACTOME_G_PROTEIN_GATED_POTASSIUM_CHANNELS	0.82	>=0.20	RP1L1 (3.9)	SCG3 (3.4)	TPPP (2.9)	PAX2 (2.9)	ERC2 (2.0)	ENSG00000249391 (1.9)	SLC9A3 (1.8)	TMEM59L (1.8)	CTNND2 (1.8)	BAI3 (1.3)
GO:0031279	regulation of cyclase activity	0.82	>=0.20	ENSG00000255571 (2.8)	ENSG00000226764 (2.2)	ENSG00000231990 (2.1)	NAT8L (1.7)	ENSG00000248391 (1.6)	TMEM59L (1.6)	SLC9A3 (1.6)	CTNND2 (1.5)	ZFYVE28 (1.5)	XKR6 (1.4)
GO:0042611	MHC protein complex	0.82	>=0.20	ENSG00000249917 (2.4)	ENSG00000249391 (1.5)	OAF (1.5)	AKNA (1.4)	PTHLH (1.3)	CDKN2C (1.2)	MXD4 (1.1)	ENSG00000215231 (1.1)	ZFYVE28 (1.0)	SLC35B3 (0.9)
GO:0004222	metalloendopeptidase activity	0.82	>=0.20	XKR6 (3.2)	LINC00474 (2.3)	PTHLH (1.9)	MIR3650 (1.5)	ENSG00000230891 (1.5)	C19orf60 (1.4)	OAF (1.4)	PAX2 (1.2)	PNPT1 (1.2)	WT1-AS (1.1)
ENSG00000013573	DDX11 PPI subnetwork	0.82	>=0.20	CDKN2C (3.2)	CEP72 (2.9)	HAUS3 (2.6)	CCDC12 (2.0)	SMEK2 (1.8)	UQCC (1.8)	RNF4 (1.8)	RP1L1 (1.6)	CTNND2 (1.4)	ETAA1 (1.3)
MP:0003724	increased susceptibility to induced arthritis	0.82	>=0.20	LIFR (2.4)	SOX7 (1.9)	TNIP2 (1.8)	ENSG00000226764 (1.3)	SH3BP2 (1.0)	LINC00474 (0.9)	KRTAP19-3 (0.9)	C8orf74 (0.9)	DUSP6 (0.8)	SLC9A3 (0.8)
GO:0016458	gene silencing	0.82	>=0.20	WHSC2 (1.8)	ENSG00000253695 (1.8)	MFHAS1 (1.7)	FAM193A (1.5)	ENSG00000231990 (1.4)	KIAA0947 (1.4)	FAF1 (1.3)	C6orf195 (1.1)	CEP72 (1.0)	ENSG00000230891 (1.0)
GO:0031225	anchored to membrane	0.82	>=0.20	PTH1R (2.8)	BAI3 (2.4)	TMEM59L (2.4)	ERC2 (1.8)	CRLF1 (1.7)	EFEMP1 (1.6)	SLC9A3 (1.2)	RBFOX1 (1.2)	WT1-AS (1.2)	TPPP (1.2)
GO:0032098	regulation of appetite	0.82	>=0.20	SCG3 (2.0)	TMEM59L (1.9)	ENSG00000255571 (1.9)	ENSG00000230891 (1.8)	SLC9A3 (1.8)	TPPP (1.5)	RP1L1 (1.5)	ENSG00000226764 (1.4)	KRTAP19-1 (1.4)	LINC00474 (1.3)
GO:0046320	regulation of fatty acid oxidation	0.82	>=0.20	POLN (2.5)	UQCC (2.2)	LIFR (2.1)	KLHL26 (2.0)	SLC9A3 (1.8)	XKR6 (1.4)	SNTB1 (1.2)	ENSG00000236436 (1.2)	ENSG00000231990 (1.1)	OAF (1.1)
GO:0007431	salivary gland development	0.82	>=0.20	ENSG00000215231 (2.5)	EFEMP1 (2.4)	SLC9A3 (1.7)	LIFR (1.3)	CRLF1 (1.2)	PRDM6 (1.2)	CEP72 (1.1)	CCDC104 (1.1)	ZFYVE28 (1.1)	SOX7 (1.0)
ENSG00000074201	CLNS1A PPI subnetwork	0.82	>=0.20	WHSC2 (2.5)	SSR3 (1.7)	DMXL2 (1.6)	XKR6 (1.5)	KLHL26 (1.3)	RNF4 (1.3)	ENSG00000231990 (1.1)	ETAA1 (1.1)	ENSG00000226764 (1.1)	ENSG00000248391 (1.0)
MP:0002391	abnormal Peyer's patch germinal center morphology	0.82	>=0.20	TNIP2 (3.4)	AKNA (2.7)	FOXP1 (2.3)	SH3BP2 (2.2)	MFHAS1 (1.9)	ENSG00000226764 (1.9)	KRTAP19-3 (1.7)	CDKN2C (1.4)	SLC9A3 (1.1)	ENSG00000255571 (1.1)
ENSG00000143799	PARP1 PPI subnetwork	0.82	>=0.20	TNIP2 (2.0)	AKNA (1.7)	EYA2 (1.5)	FAM193A (1.5)	ENSG00000231990 (1.3)	POLN (1.3)	CDKN2C (1.2)	CCDC12 (1.0)	ENSG00000255571 (1.0)	PINX1 (0.9)
GO:0045351	type I interferon biosynthetic process	0.82	>=0.20	PNPT1 (2.9)	ZFYVE28 (2.5)	DMXL2 (2.2)	SH3BP2 (1.9)	ENSG00000236436 (1.5)	ETAA1 (1.3)	ENSG00000249917 (1.2)	TNIP2 (1.1)	LINC00474 (0.9)	SLC35B3 (0.7)
ENSG00000087111	PIGS PPI subnetwork	0.82	>=0.20	UQCC (2.6)	ENSG00000224849 (1.9)	SLC35B3 (1.8)	SLC9A3 (1.5)	TPPP (1.5)	FAF1 (1.4)	CDKN2C (1.3)	ENSG00000230891 (1.2)	HAUS3 (1.1)	FAM193A (1.1)
GO:0051569	regulation of histone H3-K4 methylation	0.82	>=0.20	WHSC2 (1.4)	C6orf195 (1.3)	ENSG00000224849 (1.2)	ENSG00000230891 (1.1)	ENSG00000249391 (1.0)	AKNA (0.9)	CEP72 (0.9)	WT1-AS (0.9)	POLN (0.8)	FAM193A (0.8)
ENSG00000084774	CAD PPI subnetwork	0.82	>=0.20	DUSP6 (2.2)	TNIP2 (2.2)	FOXP1 (1.4)	RBFOX1 (1.1)	ENSG00000249917 (1.0)	WT1-AS (1.0)	KIAA0947 (1.0)	HS1BP3 (1.0)	AKNA (0.8)	ENSG00000230910 (0.8)
GO:0016859	cis-trans isomerase activity	0.82	>=0.20	CCDC12 (2.6)	C19orf60 (2.3)	HAUS3 (2.1)	MXD4 (2.1)	CCDC104 (2.1)	CRTC1 (2.0)	SSR3 (1.9)	ETAA1 (1.7)	CALD1 (1.1)	UQCC (1.0)
ENSG00000170734	POLH PPI subnetwork	0.82	>=0.20	ETAA1 (2.9)	FAF1 (2.9)	ENSG00000249391 (2.8)	ENSG00000249917 (2.0)	CDKN2C (1.9)	CEP72 (1.7)	SLC35B3 (1.6)	LIFR (1.3)	SCG3 (1.1)	HAUS3 (0.8)
GO:0021871	forebrain regionalization	0.82	>=0.20	DMRTA2 (4.3)	C8orf74 (3.2)	CTNND2 (2.2)	C4orf48 (2.2)	RP1L1 (1.6)	PRDM6 (1.4)	ERC2 (1.4)	ENSG00000249391 (1.3)	ENSG00000236436 (1.2)	ZFYVE28 (1.1)
GO:0043304	regulation of mast cell degranulation	0.82	>=0.20	POLN (2.1)	HS1BP3 (1.6)	SH3BP2 (1.4)	ENSG00000215231 (1.3)	ENSG00000255571 (1.2)	ENSG00000249917 (1.2)	RP1L1 (1.1)	DMXL2 (1.0)	ENSG00000224849 (1.0)	OAF (0.9)
ENSG00000125351	UPF3B PPI subnetwork	0.82	>=0.20	WHSC2 (3.5)	RNF4 (2.0)	CCDC12 (1.9)	RRP15 (1.8)	SMEK2 (1.6)	CRTC1 (1.5)	KIAA0947 (1.3)	ENSG00000230910 (1.3)	KLHL26 (1.1)	FAM193A (1.1)
ENSG00000043591	ADRB1 PPI subnetwork	0.82	>=0.20	ERC2 (3.2)	TPPP (2.1)	CTNND2 (1.7)	ENSG00000215231 (1.6)	CCDC104 (1.5)	KRTAP19-1 (1.4)	ENSG00000253695 (1.4)	C4orf48 (1.3)	ZFYVE28 (1.3)	RBFOX1 (1.3)
ENSG00000164078	MST1R PPI subnetwork	0.82	>=0.20	MXD4 (2.0)	HS1BP3 (2.0)	PTH1R (1.9)	RNF4 (1.8)	SMEK2 (1.7)	BAI3 (1.5)	C4orf48 (1.5)	DUSP6 (1.4)	TNIP2 (1.4)	SOX7 (1.4)
GO:0048193	Golgi vesicle transport	0.82	>=0.20	SSR3 (3.8)	SLC35B3 (3.1)	MXD4 (2.4)	RNF4 (2.3)	KRTAP19-1 (1.8)	NEK7 (1.5)	HS1BP3 (1.2)	ZFYVE28 (1.2)	WHSC2 (0.9)	C19orf60 (0.8)
GO:0019207	kinase regulator activity	0.82	>=0.20	DUSP6 (2.6)	CDKN2C (2.0)	SNTB1 (1.7)	CCDC104 (1.6)	RBFOX1 (1.6)	FOXP1 (1.5)	APOB (1.5)	ZFYVE28 (1.4)	CTNND2 (1.3)	CCDC12 (1.3)
GO:0007018	microtubule-based movement	0.82	>=0.20	ENSG00000249391 (2.5)	CCDC104 (2.4)	ENSG00000224849 (2.0)	TPPP (1.9)	CEP72 (1.7)	ZFYVE28 (1.6)	KIAA0947 (1.5)	CTNND2 (1.4)	ENSG00000230910 (1.2)	ENSG00000231990 (1.2)
ENSG00000213611	ENSG00000213611 PPI subnetwork	0.82	>=0.20	RP1L1 (4.7)	TMEM59L (2.1)	SCG3 (2.0)	ERC2 (1.5)	CDKN2C (1.5)	XKR6 (1.4)	ENSG00000230910 (1.4)	PRDM6 (1.2)	SOX7 (1.1)	SLC9A3 (1.1)
GO:0007530	sex determination	0.82	>=0.20	WT1-AS (6.6)	MIR3650 (2.1)	ENSG00000248391 (1.3)	PAX2 (1.3)	ENSG00000249391 (1.3)	ZFYVE28 (1.2)	C8orf74 (1.1)	GPC6 (1.0)	LIFR (0.9)	C4orf48 (0.8)
GO:0007602	phototransduction	0.82	>=0.20	RP1L1 (10.1)	ENSG00000231990 (2.7)	C8orf74 (2.0)	C6orf195 (1.6)	AKNA (1.1)	ENSG00000230891 (1.0)	ENSG00000226764 (0.9)	ENSG00000249917 (0.7)	SLC9A3 (0.6)	ENSG00000249391 (0.6)
REACTOME_VIRAL_MESSENGER_RNA_SYNTHESIS	REACTOME_VIRAL_MESSENGER_RNA_SYNTHESIS	0.82	>=0.20	C19orf60 (3.0)	PINX1 (2.6)	CCDC12 (2.3)	WHSC2 (2.0)	GPC6 (1.7)	KLHL26 (1.6)	C4orf48 (1.3)	CCDC104 (1.2)	ENSG00000249391 (1.2)	FAM193A (1.1)
REACTOME_P2Y_RECEPTORS	REACTOME_P2Y_RECEPTORS	0.82	>=0.20	SH3BP2 (1.9)	DUSP6 (1.7)	SCG3 (1.6)	SOX7 (1.5)	PLEKHA5 (1.4)	ENSG00000230891 (1.4)	CTNND2 (1.3)	RP1L1 (1.1)	BAI3 (1.0)	PTH1R (0.9)
GO:0002456	T cell mediated immunity	0.82	>=0.20	ENSG00000215231 (3.5)	ENSG00000230910 (2.7)	AKNA (2.6)	POLN (1.7)	TNIP2 (1.4)	SLC35B3 (1.4)	ENSG00000249917 (1.4)	GDF5 (1.1)	ENSG00000255571 (1.1)	DMXL2 (0.9)
ENSG00000111358	GTF2H3 PPI subnetwork	0.82	>=0.20	WHSC2 (2.2)	RNF4 (2.1)	SMEK2 (1.9)	PINX1 (1.7)	KLHL26 (1.6)	ENSG00000249391 (1.5)	KIAA0947 (1.5)	ENSG00000231990 (1.3)	FAF1 (1.2)	HAUS3 (1.1)
ENSG00000150753	CCT5 PPI subnetwork	0.82	>=0.20	RNF4 (3.0)	PNPT1 (2.6)	ENSG00000231990 (2.3)	FAF1 (1.9)	HS1BP3 (1.1)	RP1L1 (1.1)	ETAA1 (0.9)	RRP15 (0.9)	SSR3 (0.8)	KCNAB1 (0.7)
GO:0002224	toll-like receptor signaling pathway	0.82	>=0.20	SH3BP2 (2.7)	TNIP2 (2.1)	AKNA (1.6)	DUSP6 (1.4)	CEP72 (1.3)	POLN (1.3)	HS1BP3 (1.1)	ENSG00000236436 (1.1)	C19orf60 (1.0)	PNPT1 (0.8)
REACTOME_PROTEOLYTIC_CLEAVAGE_OF_SNARE_COMPLEX_PROTEINS	REACTOME_PROTEOLYTIC_CLEAVAGE_OF_SNARE_COMPLEX_PROTEINS	0.82	>=0.20	SCG3 (2.2)	TPPP (2.1)	C19orf60 (1.8)	SLC35B3 (1.6)	LINC00474 (1.6)	NAT8L (1.3)	ERC2 (1.3)	CCDC104 (1.3)	UQCC (1.2)	ZFYVE28 (1.1)
ENSG00000162385	MAGOH PPI subnetwork	0.82	>=0.20	WHSC2 (3.2)	RRP15 (1.9)	RNF4 (1.8)	SMEK2 (1.7)	CCDC12 (1.6)	CRTC1 (1.4)	PINX1 (1.3)	ENSG00000230910 (1.2)	EFEMP1 (1.1)	KIAA0947 (1.1)
MP:0002957	intestinal adenocarcinoma	0.82	>=0.20	HAUS3 (2.6)	CDKN2C (2.1)	CEP72 (2.0)	ENSG00000248391 (1.6)	MXD4 (1.6)	ETAA1 (1.2)	KCNAB1 (1.2)	FAF1 (1.2)	ZFYVE28 (1.2)	KRTAP19-1 (1.1)
MP:0001525	impaired balance	0.82	>=0.20	TMEM59L (3.2)	NAT8L (3.0)	TPPP (2.7)	KCNAB1 (2.6)	ENSG00000253695 (2.3)	C4orf48 (2.0)	XKR6 (1.9)	DMXL2 (1.5)	CRTC1 (1.4)	C8orf74 (1.2)
ENSG00000136631	VPS45 PPI subnetwork	0.82	>=0.20	HS1BP3 (1.8)	CCDC104 (1.8)	NEK7 (1.7)	UQCC (1.3)	ENSG00000226764 (1.3)	AKNA (1.3)	C6orf195 (1.2)	C19orf60 (1.2)	NAT8L (1.1)	ZFYVE28 (1.0)
ENSG00000086102	NFX1 PPI subnetwork	0.82	>=0.20	WHSC2 (3.2)	RNF4 (2.2)	RRP15 (1.9)	CRTC1 (1.7)	PINX1 (1.5)	SMEK2 (1.3)	FAM193A (1.3)	ENSG00000230910 (1.1)	CCDC12 (1.1)	KLHL26 (1.1)
ENSG00000153767	GTF2E1 PPI subnetwork	0.82	>=0.20	CCDC104 (2.4)	PINX1 (2.2)	ENSG00000249391 (2.1)	KIAA0947 (1.7)	SMEK2 (1.7)	WHSC2 (1.6)	FAF1 (1.4)	ENSG00000230891 (1.3)	ENSG00000231990 (1.2)	KLHL26 (1.0)
GO:0030136	clathrin-coated vesicle	0.82	>=0.20	TMEM59L (3.3)	ERC2 (3.3)	SCG3 (3.2)	BAI3 (2.7)	CRTC1 (2.4)	NAT8L (2.2)	TPPP (2.1)	RBFOX1 (1.6)	C19orf60 (1.5)	DMXL2 (1.4)
GO:0019900	kinase binding	0.82	>=0.20	CDKN2C (2.7)	NEK7 (2.5)	MXD4 (2.5)	AKNA (2.0)	DUSP6 (1.3)	SH3BP2 (1.3)	SNTB1 (1.2)	TNIP2 (1.2)	CALD1 (1.0)	CEP72 (1.0)
ENSG00000012048	BRCA1 PPI subnetwork	0.82	>=0.20	FAM193A (2.5)	WHSC2 (2.5)	CEP72 (2.2)	CDKN2C (2.2)	HAUS3 (1.8)	PNPT1 (1.3)	FAF1 (1.3)	RNF4 (1.3)	C6orf195 (1.0)	ETAA1 (0.9)
ENSG00000175550	DRAP1 PPI subnetwork	0.82	>=0.20	FAF1 (2.5)	CTNND2 (2.1)	XKR6 (1.7)	ZFYVE28 (1.7)	MXD4 (1.7)	CDKN2C (1.5)	WHSC2 (1.3)	PNPT1 (1.3)	PINX1 (1.1)	ENSG00000230910 (1.1)
ENSG00000185973	TMLHE PPI subnetwork	0.82	>=0.20	C19orf60 (3.3)	CCDC12 (1.6)	WHSC2 (1.2)	C4orf48 (1.2)	PTHLH (1.2)	UQCC (1.1)	GDF5 (1.1)	PINX1 (1.0)	ENSG00000226764 (1.0)	KIAA0947 (0.9)
GO:0051607	defense response to virus	0.82	>=0.20	AKNA (3.1)	PNPT1 (2.3)	ENSG00000253695 (2.0)	DMXL2 (2.0)	MFHAS1 (1.6)	KRTAP19-1 (1.2)	ENSG00000249917 (1.2)	ENSG00000215231 (1.1)	SH3BP2 (1.1)	ZFYVE28 (0.9)
ENSG00000168439	STIP1 PPI subnetwork	0.82	>=0.20	FAF1 (2.2)	PNPT1 (1.7)	RNF4 (1.4)	EYA2 (1.4)	RRP15 (1.4)	NEK7 (1.2)	CCDC104 (1.2)	C19orf60 (1.1)	C8orf74 (1.1)	MIR3650 (1.0)
ENSG00000181191	PJA1 PPI subnetwork	0.82	>=0.20	ENSG00000255571 (2.1)	XKR6 (1.7)	CCDC104 (1.5)	SSR3 (1.5)	EYA2 (1.3)	PRDM6 (1.3)	SH3BP2 (1.3)	RNF4 (1.2)	FAF1 (1.0)	GPC6 (1.0)
ENSG00000100883	SRP54 PPI subnetwork	0.82	>=0.20	RNF4 (2.0)	FAM193A (2.0)	PNPT1 (2.0)	TNIP2 (1.8)	PINX1 (1.7)	DMRTA2 (1.6)	KIAA0947 (1.6)	ENSG00000249391 (1.6)	RRP15 (1.6)	FAF1 (1.5)
REACTOME_RECYCLING_PATHWAY_OF_L1	REACTOME_RECYCLING_PATHWAY_OF_L1	0.82	>=0.20	MFHAS1 (3.0)	XKR6 (2.2)	TMEM59L (1.8)	C4orf48 (1.6)	ZFYVE28 (1.5)	TPPP (1.5)	ENSG00000248391 (1.5)	POLN (1.3)	HS1BP3 (1.3)	CRTC1 (1.2)
ENSG00000104833	TUBB4A PPI subnetwork	0.82	>=0.20	TNIP2 (2.9)	MFHAS1 (2.0)	AKNA (1.9)	CCDC12 (1.9)	TGFB2 (1.7)	PINX1 (1.6)	FOXP1 (1.6)	ENSG00000224849 (1.5)	SH3BP2 (1.4)	DMXL2 (1.3)
ENSG00000132196	HSD17B7 PPI subnetwork	0.82	>=0.20	SLC35B3 (2.0)	SNTB1 (1.9)	C8orf74 (1.3)	ENSG00000215231 (1.1)	DMRTA2 (0.7)	APOB (0.7)	MFHAS1 (0.6)	WHSC2 (0.6)	ERC2 (0.5)	CCDC104 (0.4)
MP:0005292	improved glucose tolerance	0.82	>=0.20	SCG3 (3.0)	GDF5 (1.9)	SNTB1 (1.6)	NAT8L (1.5)	ENSG00000255571 (1.4)	C6orf195 (1.4)	CDKN2C (1.3)	POLN (1.3)	LIFR (1.2)	FOXP1 (1.2)
ENSG00000100413	POLR3H PPI subnetwork	0.82	>=0.20	PINX1 (2.8)	CCDC12 (2.1)	WHSC2 (2.1)	RRP15 (2.1)	ETAA1 (1.9)	ENSG00000249391 (1.5)	NAT8L (1.5)	KIAA0947 (1.2)	EFEMP1 (1.2)	SMEK2 (1.1)
ENSG00000198836	OPA1 PPI subnetwork	0.82	>=0.20	FOXP1 (2.2)	SSR3 (2.1)	TPPP (1.5)	CALD1 (1.5)	KCNAB1 (1.3)	UQCC (1.2)	C4orf48 (1.1)	SLC35B3 (1.1)	SCG3 (1.0)	HS1BP3 (1.0)
ENSG00000108100	CCNY PPI subnetwork	0.82	>=0.20	WHSC2 (2.6)	KLHL26 (2.1)	RNF4 (2.0)	CRTC1 (2.0)	WT1-AS (1.6)	SMEK2 (1.6)	RRP15 (1.5)	KIAA0947 (1.4)	SOX7 (1.2)	ERC2 (1.1)
REACTOME_ADP_SIGNALLING_THROUGH_P2Y_PURINOCEPTOR_1	REACTOME_ADP_SIGNALLING_THROUGH_P2Y_PURINOCEPTOR_1	0.82	>=0.20	RP1L1 (5.7)	CDKN2C (1.9)	KCNAB1 (1.9)	BAI3 (1.8)	SCG3 (1.5)	ENSG00000248391 (1.4)	XKR6 (1.2)	SH3BP2 (1.2)	OAF (1.2)	CRTC1 (1.2)
ENSG00000171793	CTPS PPI subnetwork	0.82	>=0.20	RNF4 (2.6)	FAF1 (2.4)	SNTB1 (1.9)	C19orf60 (1.4)	OAF (1.3)	PNPT1 (1.1)	EYA2 (1.1)	GDF5 (1.0)	RBFOX1 (0.9)	SMEK2 (0.9)
ENSG00000211456	SACM1L PPI subnetwork	0.83	>=0.20	SSR3 (5.6)	NEK7 (1.8)	SLC35B3 (1.6)	SCG3 (1.4)	TPPP (1.4)	PTH1R (1.2)	ENSG00000224849 (1.2)	ENSG00000230910 (1.0)	LIFR (0.9)	DMRTA2 (0.9)
MP:0002665	decreased circulating corticosterone level	0.83	>=0.20	TMEM59L (2.1)	LINC00474 (1.9)	ENSG00000249391 (1.8)	SCG3 (1.6)	WT1-AS (1.6)	ENSG00000255571 (1.4)	CCDC12 (1.3)	ZFYVE28 (1.3)	BAI3 (1.2)	PTHLH (1.0)
GO:0005741	mitochondrial outer membrane	0.83	>=0.20	UQCC (3.7)	CDKN2C (2.3)	ENSG00000253695 (1.9)	PNPT1 (1.4)	KRTAP19-1 (1.2)	SH3BP2 (1.1)	NEK7 (1.1)	TNIP2 (1.0)	ENSG00000230910 (1.0)	SSR3 (0.9)
MP:0001745	increased circulating corticosterone level	0.83	>=0.20	SCG3 (4.3)	BAI3 (3.4)	KCNAB1 (3.4)	TMEM59L (3.0)	WT1-AS (2.5)	ENSG00000255571 (1.8)	ZFYVE28 (1.7)	MIR3650 (1.5)	NAT8L (1.2)	LIFR (1.1)
ENSG00000196305	IARS PPI subnetwork	0.83	>=0.20	FAF1 (2.7)	RNF4 (1.8)	ENSG00000236436 (1.4)	RRP15 (1.3)	ENSG00000230891 (1.1)	SNTB1 (1.1)	PLEKHA5 (1.0)	ZFYVE28 (0.9)	WT1-AS (0.9)	C6orf195 (0.8)
ENSG00000185963	BICD2 PPI subnetwork	0.83	>=0.20	HS1BP3 (2.7)	LINC00474 (1.8)	C19orf60 (1.8)	POLN (1.7)	CALD1 (1.7)	FAM193A (1.4)	TMEM59L (1.2)	C6orf195 (1.1)	MFHAS1 (1.1)	SMEK2 (1.1)
ENSG00000113013	HSPA9 PPI subnetwork	0.83	>=0.20	TNIP2 (2.6)	ENSG00000249391 (2.1)	FAF1 (1.9)	ENSG00000236436 (1.8)	SSR3 (1.5)	RNF4 (1.3)	PNPT1 (1.2)	AKNA (1.1)	ENSG00000231990 (1.1)	C8orf74 (0.9)
MP:0002631	abnormal epididymis morphology	0.83	>=0.20	LINC00474 (3.5)	GPC6 (2.5)	SNTB1 (2.3)	EYA2 (1.9)	CEP72 (1.4)	OAF (1.2)	ENSG00000230910 (0.9)	KLHL26 (0.9)	CRTC1 (0.8)	ETAA1 (0.7)
REACTOME_G_BETAGAMMA_SIGNALLING_THROUGH_PI3KGAMMA	REACTOME_G_BETAGAMMA_SIGNALLING_THROUGH_PI3KGAMMA	0.83	>=0.20	RP1L1 (5.1)	SH3BP2 (1.9)	AKNA (1.8)	SCG3 (1.8)	CDKN2C (1.7)	KCNAB1 (1.7)	NEK7 (1.6)	BAI3 (1.3)	FAF1 (1.1)	ERC2 (1.1)
GO:0001578	microtubule bundle formation	0.83	>=0.20	CCDC104 (3.7)	C19orf60 (2.5)	CRTC1 (2.3)	C4orf48 (2.1)	POLN (2.0)	RP1L1 (1.9)	ENSG00000231990 (1.8)	HS1BP3 (1.7)	FAM193A (1.5)	CEP72 (1.5)
ENSG00000134686	PHC2 PPI subnetwork	0.83	>=0.20	WHSC2 (2.9)	FAM193A (2.6)	ENSG00000249391 (2.0)	FOXP1 (1.9)	CDKN2C (1.7)	FAF1 (1.7)	KLHL26 (1.5)	ENSG00000230891 (1.4)	SNTB1 (1.1)	LINC00474 (1.1)
GO:0030315	T-tubule	0.83	>=0.20	RBFOX1 (4.9)	ELN (1.9)	XKR6 (1.8)	GDF5 (1.4)	ENSG00000231990 (1.3)	PTH1R (1.3)	ZFYVE28 (1.2)	C8orf74 (1.1)	UQCC (1.1)	ENSG00000249391 (1.1)
GO:0010888	negative regulation of lipid storage	0.83	>=0.20	POLN (2.7)	MXD4 (1.7)	SNTB1 (1.6)	C4orf48 (1.5)	ENSG00000226764 (1.5)	TNIP2 (1.4)	DMXL2 (1.4)	LIFR (1.2)	OAF (1.1)	SLC9A3 (1.1)
REACTOME_RECYCLING_OF_BILE_ACIDS_AND_SALTS	REACTOME_RECYCLING_OF_BILE_ACIDS_AND_SALTS	0.83	>=0.20	APOB (2.9)	TPPP (2.0)	C6orf195 (1.5)	C19orf60 (1.3)	SMEK2 (1.2)	DMRTA2 (0.9)	ZFYVE28 (0.9)	TGFB2 (0.8)	NEK7 (0.8)	ENSG00000249917 (0.6)
GO:0051004	regulation of lipoprotein lipase activity	0.83	>=0.20	ENSG00000249917 (2.2)	ENSG00000224849 (1.9)	APOB (1.4)	SMEK2 (1.4)	SNTB1 (1.3)	MXD4 (1.1)	ENSG00000253695 (1.1)	C19orf60 (1.0)	GDF5 (0.7)	LIFR (0.6)
ENSG00000197321	SVIL PPI subnetwork	0.83	>=0.20	ENSG00000215231 (2.1)	NAT8L (1.9)	TPPP (1.8)	SLC35B3 (1.6)	SOX7 (1.6)	SLC9A3 (1.2)	ENSG00000255571 (1.1)	PINX1 (1.1)	NEK7 (1.0)	KCNAB1 (1.0)
ENSG00000043462	LCP2 PPI subnetwork	0.83	>=0.20	AKNA (3.0)	SH3BP2 (2.3)	C6orf195 (1.2)	MFHAS1 (1.2)	RP1L1 (1.1)	MXD4 (1.0)	CTNND2 (0.9)	NEK7 (0.9)	HS1BP3 (0.8)	DMRTA2 (0.7)
ENSG00000132906	CASP9 PPI subnetwork	0.83	>=0.20	AKNA (2.0)	TNIP2 (1.9)	ELN (1.8)	SLC9A3 (1.8)	NEK7 (1.4)	TGFB2 (1.3)	ERC2 (1.0)	SLC35B3 (1.0)	RNF4 (1.0)	HS1BP3 (0.9)
GO:0005811	lipid particle	0.83	>=0.20	CDKN2C (3.3)	POLN (3.3)	NAT8L (2.4)	UQCC (1.5)	EFEMP1 (1.3)	SLC9A3 (1.2)	MXD4 (1.1)	KRTAP19-3 (0.9)	ENSG00000226764 (0.9)	WHSC2 (0.8)
MP:0002176	increased brain weight	0.83	>=0.20	NEK7 (2.9)	LINC00474 (2.0)	KRTAP19-1 (1.6)	ELN (1.5)	PLEKHA5 (1.5)	CDKN2C (1.4)	UQCC (1.0)	SLC9A3 (1.0)	HS1BP3 (1.0)	SNTB1 (0.9)
GO:0040014	regulation of multicellular organism growth	0.83	>=0.20	NAT8L (2.5)	ENSG00000249391 (2.0)	C8orf74 (1.7)	MIR3650 (1.6)	SCG3 (1.5)	TMEM59L (1.5)	CRLF1 (1.2)	ENSG00000253695 (1.1)	LIFR (1.1)	LINC00474 (1.0)
ENSG00000198788	MUC2 PPI subnetwork	0.83	>=0.20	OAF (1.7)	SLC35B3 (1.6)	GPC6 (1.6)	DMRTA2 (1.5)	C4orf48 (1.5)	SMEK2 (1.4)	ENSG00000230910 (1.4)	PAX2 (1.1)	PLEKHA5 (1.0)	SLC9A3 (1.0)
MP:0001240	abnormal epidermis stratum corneum morphology	0.83	>=0.20	MFHAS1 (2.3)	ENSG00000248391 (1.5)	SMEK2 (1.5)	SOX7 (1.4)	C4orf48 (1.4)	PINX1 (1.2)	ELN (0.9)	POLN (0.8)	ENSG00000231990 (0.7)	CRLF1 (0.7)
ENSG00000174446	SNAPC5 PPI subnetwork	0.83	>=0.20	PINX1 (4.4)	WHSC2 (2.5)	RRP15 (2.1)	CCDC12 (2.0)	C19orf60 (1.8)	ETAA1 (1.7)	SCG3 (1.3)	ENSG00000230910 (1.1)	BAI3 (1.1)	TNIP2 (0.9)
ENSG00000099817	POLR2E PPI subnetwork	0.83	>=0.20	WHSC2 (3.3)	RNF4 (2.4)	CCDC12 (2.2)	PINX1 (2.2)	RRP15 (2.2)	SMEK2 (2.0)	KIAA0947 (2.0)	ENSG00000230910 (1.2)	KLHL26 (1.2)	HAUS3 (1.0)
GO:0045471	response to ethanol	0.83	>=0.20	ENSG00000249917 (2.2)	ENSG00000226764 (2.1)	ENSG00000253695 (1.6)	C6orf195 (1.6)	GDF5 (1.5)	LIFR (1.3)	SH3BP2 (1.0)	KRTAP19-3 (0.9)	ENSG00000224849 (0.8)	C4orf48 (0.7)
MP:0002152	abnormal brain morphology	0.83	>=0.20	DMRTA2 (2.4)	GPC6 (2.3)	NAT8L (2.1)	C4orf48 (1.8)	CTNND2 (1.7)	PAX2 (1.5)	CCDC104 (1.5)	FAM193A (1.5)	PTHLH (1.4)	EYA2 (1.3)
ENSG00000168610	STAT3 PPI subnetwork	0.83	>=0.20	TNIP2 (4.0)	SH3BP2 (2.1)	NEK7 (1.8)	KRTAP19-1 (1.8)	FAM193A (1.4)	SOX7 (1.3)	DUSP6 (1.2)	BAI3 (1.1)	MIR3650 (1.1)	ERC2 (1.1)
ENSG00000074319	TSG101 PPI subnetwork	0.83	>=0.20	HS1BP3 (2.7)	C6orf195 (2.2)	CCDC12 (2.1)	MXD4 (1.5)	C19orf60 (1.4)	ENSG00000248391 (1.2)	RP1L1 (1.1)	KRTAP19-1 (1.1)	FAM193A (1.0)	RNF4 (1.0)
GO:0030801	positive regulation of cyclic nucleotide metabolic process	0.83	>=0.20	ENSG00000255571 (2.4)	ENSG00000230891 (2.1)	NAT8L (2.0)	ENSG00000226764 (1.9)	HS1BP3 (1.6)	ENSG00000249391 (1.4)	LIFR (1.3)	ZFYVE28 (1.3)	C8orf74 (1.2)	SCG3 (1.1)
ENSG00000125835	SNRPB PPI subnetwork	0.83	>=0.20	WHSC2 (3.1)	RRP15 (1.9)	RNF4 (1.9)	CCDC12 (1.7)	PINX1 (1.6)	SMEK2 (1.5)	KLHL26 (1.3)	FAM193A (1.2)	CCDC104 (1.0)	PNPT1 (0.9)
MP:0002757	decreased vertical activity	0.83	>=0.20	TMEM59L (3.7)	BAI3 (3.3)	SCG3 (3.2)	KCNAB1 (3.2)	TPPP (2.3)	CRTC1 (2.1)	ENSG00000255571 (1.9)	XKR6 (1.9)	CTNND2 (1.8)	ENSG00000226764 (1.7)
ENSG00000172766	NAA16 PPI subnetwork	0.83	>=0.20	C19orf60 (3.4)	RRP15 (2.4)	CCDC104 (1.9)	CCDC12 (1.8)	ENSG00000236436 (1.5)	RBFOX1 (1.5)	MIR3650 (1.4)	PINX1 (1.3)	FAF1 (1.2)	SSR3 (0.6)
GO:0042089	cytokine biosynthetic process	0.83	>=0.20	POLN (2.4)	TNIP2 (2.3)	ENSG00000224849 (2.1)	AKNA (1.7)	LINC00474 (1.6)	SH3BP2 (1.5)	DMXL2 (1.4)	ENSG00000230891 (1.4)	MFHAS1 (0.9)	OAF (0.9)
MP:0005289	increased oxygen consumption	0.83	>=0.20	NAT8L (3.0)	CDKN2C (2.7)	CRLF1 (2.1)	APOB (1.8)	DUSP6 (1.7)	C6orf195 (1.7)	KLHL26 (1.5)	PAX2 (1.5)	FAM193A (1.4)	UQCC (1.4)
ENSG00000105880	DLX5 PPI subnetwork	0.83	>=0.20	CRLF1 (2.7)	EYA2 (2.5)	PRDM6 (2.1)	PTH1R (1.8)	CRTC1 (1.6)	ENSG00000248391 (1.5)	FAM193A (1.5)	PLEKHA5 (1.3)	ENSG00000253695 (1.2)	ENSG00000236436 (1.2)
ENSG00000103152	MPG PPI subnetwork	0.83	>=0.20	LINC00474 (1.8)	SSR3 (1.5)	C19orf60 (1.4)	HS1BP3 (1.3)	SNTB1 (1.2)	EFEMP1 (1.1)	RRP15 (1.1)	ENSG00000255571 (1.1)	ENSG00000231990 (1.0)	ENSG00000226764 (0.8)
GO:0008277	regulation of G-protein coupled receptor protein signaling pathway	0.83	>=0.20	RP1L1 (2.6)	SLC35B3 (1.8)	KCNAB1 (1.7)	NAT8L (1.7)	WT1-AS (1.4)	CRTC1 (1.2)	SCG3 (1.2)	ZFYVE28 (1.2)	BAI3 (1.1)	C4orf48 (1.1)
GO:0043603	cellular amide metabolic process	0.83	>=0.20	C8orf74 (1.9)	ENSG00000231990 (1.8)	FAF1 (1.8)	ENSG00000249391 (1.5)	LINC00474 (1.4)	LIFR (1.3)	APOB (1.2)	ENSG00000226764 (1.1)	SMEK2 (1.1)	MIR3650 (1.1)
GO:0006694	steroid biosynthetic process	0.83	>=0.20	LINC00474 (2.5)	SNTB1 (2.1)	OAF (2.0)	C19orf60 (1.6)	SLC35B3 (1.2)	NEK7 (1.0)	SLC9A3 (0.7)	HS1BP3 (0.7)	CCDC12 (0.7)	DMRTA2 (0.6)
GO:0006612	protein targeting to membrane	0.83	>=0.20	SSR3 (2.8)	C8orf74 (2.5)	CCDC104 (2.1)	MIR3650 (1.6)	SLC35B3 (1.4)	NAT8L (1.4)	RNF4 (1.3)	XKR6 (1.2)	C6orf195 (1.2)	PNPT1 (1.1)
ENSG00000131795	RBM8A PPI subnetwork	0.83	>=0.20	WHSC2 (3.3)	SMEK2 (1.9)	RRP15 (1.8)	CCDC12 (1.8)	PINX1 (1.4)	CRTC1 (1.3)	RNF4 (1.3)	EFEMP1 (1.2)	ENSG00000230910 (1.1)	KIAA0947 (1.0)
MP:0001858	intestinal inflammation	0.83	>=0.20	TNIP2 (2.3)	MFHAS1 (2.2)	ENSG00000249917 (1.9)	SLC9A3 (1.6)	ENSG00000253695 (1.4)	RP1L1 (1.1)	DMXL2 (1.1)	ZFYVE28 (1.0)	AKNA (0.9)	DUSP6 (0.9)
MP:0002774	small prostate gland	0.83	>=0.20	DUSP6 (2.4)	WT1-AS (1.9)	CDKN2C (1.7)	ENSG00000236436 (1.2)	ERC2 (1.1)	HS1BP3 (1.1)	ENSG00000249391 (1.1)	EYA2 (1.0)	GPC6 (0.9)	OAF (0.9)
ENSG00000100325	ASCC2 PPI subnetwork	0.83	>=0.20	FAF1 (1.9)	EFEMP1 (1.6)	CDKN2C (1.5)	UQCC (1.5)	POLN (1.5)	CCDC12 (1.3)	PINX1 (1.3)	DMRTA2 (1.2)	MXD4 (1.0)	CEP72 (0.8)
ENSG00000160075	SSU72 PPI subnetwork	0.83	>=0.20	KIAA0947 (2.8)	RNF4 (2.4)	SMEK2 (2.2)	SLC35B3 (1.6)	CCDC12 (1.6)	WHSC2 (1.6)	ENSG00000231990 (1.6)	FAM193A (1.2)	HAUS3 (1.1)	AKNA (1.1)
ENSG00000165494	PCF11 PPI subnetwork	0.83	>=0.20	WHSC2 (3.8)	RNF4 (2.2)	CCDC12 (2.0)	SMEK2 (1.8)	RRP15 (1.8)	KIAA0947 (1.4)	FAM193A (1.2)	PINX1 (1.1)	CRTC1 (1.1)	ENSG00000230910 (1.0)
GO:0021903	rostrocaudal neural tube patterning	0.83	>=0.20	DMRTA2 (2.8)	C6orf195 (2.7)	EYA2 (1.9)	ENSG00000253695 (1.8)	ENSG00000249391 (1.8)	SOX7 (1.4)	C8orf74 (1.4)	POLN (1.3)	LINC00474 (1.1)	SMEK2 (1.0)
MP:0000067	osteopetrosis	0.83	>=0.20	PTH1R (2.8)	ENSG00000224849 (1.7)	SH3BP2 (1.6)	WT1-AS (1.5)	DMXL2 (1.3)	DUSP6 (1.3)	C6orf195 (1.3)	C19orf60 (1.1)	ENSG00000230891 (1.0)	PLEKHA5 (1.0)
GO:0032787	monocarboxylic acid metabolic process	0.83	>=0.20	UQCC (1.6)	OAF (1.6)	C6orf195 (1.4)	KRTAP19-3 (1.3)	LIFR (1.1)	KLHL26 (1.0)	TPPP (1.0)	KRTAP19-1 (1.0)	CDKN2C (0.9)	SLC9A3 (0.8)
GO:0035964	COPI-coated vesicle budding	0.83	>=0.20	SSR3 (5.3)	MXD4 (2.2)	SLC35B3 (1.7)	C8orf74 (1.6)	RNF4 (1.5)	ENSG00000249391 (1.1)	ZFYVE28 (1.1)	ENSG00000226764 (1.1)	LIFR (1.0)	KRTAP19-1 (0.9)
GO:0048200	Golgi transport vesicle coating	0.83	>=0.20	SSR3 (5.3)	MXD4 (2.2)	SLC35B3 (1.7)	C8orf74 (1.6)	RNF4 (1.5)	ENSG00000249391 (1.1)	ZFYVE28 (1.1)	ENSG00000226764 (1.1)	LIFR (1.0)	KRTAP19-1 (0.9)
GO:0048205	COPI coating of Golgi vesicle	0.83	>=0.20	SSR3 (5.3)	MXD4 (2.2)	SLC35B3 (1.7)	C8orf74 (1.6)	RNF4 (1.5)	ENSG00000249391 (1.1)	ZFYVE28 (1.1)	ENSG00000226764 (1.1)	LIFR (1.0)	KRTAP19-1 (0.9)
ENSG00000149016	TUT1 PPI subnetwork	0.83	>=0.20	RNF4 (3.2)	KIAA0947 (3.1)	CRTC1 (2.5)	FAM193A (1.8)	KLHL26 (1.8)	WHSC2 (1.7)	C6orf195 (1.3)	SLC9A3 (1.2)	ENSG00000224849 (1.2)	ENSG00000255571 (1.1)
ENSG00000067225	PKM2 PPI subnetwork	0.83	>=0.20	C8orf74 (1.8)	C19orf60 (1.7)	FAF1 (1.7)	SNTB1 (1.7)	CALD1 (1.5)	RNF4 (1.5)	SSR3 (1.4)	KRTAP19-3 (1.0)	RRP15 (0.7)	RBFOX1 (0.6)
GO:0006775	fat-soluble vitamin metabolic process	0.83	>=0.20	RP1L1 (1.7)	PTHLH (1.1)	C19orf60 (1.1)	EYA2 (1.0)	SOX7 (1.0)	OAF (1.0)	GPC6 (0.9)	PTH1R (0.9)	LINC00474 (0.8)	LIFR (0.8)
GO:0008565	protein transporter activity	0.83	>=0.20	SSR3 (2.4)	UQCC (2.2)	PNPT1 (2.1)	HS1BP3 (1.7)	NEK7 (1.7)	POLN (1.5)	FAF1 (1.2)	SOX7 (1.1)	RRP15 (1.1)	PINX1 (1.1)
REACTOME_CREB_PHOSPHORYLATION_THROUGH_THE_ACTIVATION_OF_CAMKII	REACTOME_CREB_PHOSPHORYLATION_THROUGH_THE_ACTIVATION_OF_CAMKII	0.83	>=0.20	RBFOX1 (4.7)	CRTC1 (3.4)	TMEM59L (3.0)	TPPP (2.3)	XKR6 (1.6)	FOXP1 (1.5)	NAT8L (1.5)	ERC2 (1.5)	ZFYVE28 (1.4)	DMXL2 (1.3)
ENSG00000173020	ADRBK1 PPI subnetwork	0.83	>=0.20	RP1L1 (3.9)	OAF (3.9)	DUSP6 (2.0)	ENSG00000226764 (1.8)	XKR6 (1.7)	KLHL26 (1.6)	BAI3 (1.5)	WT1-AS (1.5)	DMXL2 (1.5)	EFEMP1 (1.4)
GO:0046933	hydrogen ion transporting ATP synthase activity, rotational mechanism	0.83	>=0.20	DMXL2 (1.8)	EYA2 (1.6)	ENSG00000226764 (1.6)	UQCC (1.6)	PAX2 (1.6)	SNTB1 (1.5)	FAF1 (1.5)	PTH1R (1.5)	POLN (1.3)	SCG3 (1.2)
MP:0001231	abnormal epidermis stratum basale morphology	0.83	>=0.20	PTHLH (3.7)	ELN (1.7)	SOX7 (1.3)	EFEMP1 (1.1)	TNIP2 (1.0)	HS1BP3 (1.0)	PINX1 (1.0)	TPPP (1.0)	OAF (1.0)	ENSG00000230910 (0.9)
GO:0046879	hormone secretion	0.83	>=0.20	SCG3 (4.1)	ENSG00000249391 (2.5)	FOXP1 (1.6)	ENSG00000230891 (1.5)	PTHLH (1.5)	TMEM59L (1.4)	CRLF1 (1.3)	BAI3 (1.3)	ERC2 (1.3)	C8orf74 (1.1)
GO:0043299	leukocyte degranulation	0.83	>=0.20	SH3BP2 (1.6)	POLN (1.6)	SLC35B3 (1.4)	ENSG00000255571 (1.3)	AKNA (1.3)	DMXL2 (1.3)	HS1BP3 (1.0)	OAF (0.9)	KRTAP19-3 (0.9)	RP1L1 (0.8)
GO:0071347	cellular response to interleukin-1	0.83	>=0.20	POLN (2.4)	TNIP2 (2.0)	TGFB2 (1.9)	ENSG00000249917 (1.7)	MIR3650 (1.4)	GDF5 (1.4)	FOXP1 (1.1)	DUSP6 (1.0)	ENSG00000255571 (0.9)	ETAA1 (0.8)
ENSG00000064961	HMG20B PPI subnetwork	0.83	>=0.20	WHSC2 (2.2)	C6orf195 (2.0)	FOXP1 (1.5)	CEP72 (1.5)	FAM193A (1.2)	CCDC104 (1.1)	PLEKHA5 (1.0)	MIR3650 (0.9)	FAF1 (0.9)	CCDC12 (0.9)
ENSG00000146731	CCT6A PPI subnetwork	0.83	>=0.20	RNF4 (3.2)	PNPT1 (3.1)	RRP15 (2.4)	FAF1 (2.3)	ENSG00000236436 (2.2)	UQCC (2.1)	ENSG00000231990 (1.8)	PINX1 (1.7)	KIAA0947 (1.4)	SMEK2 (1.1)
MP:0003799	impaired macrophage chemotaxis	0.83	>=0.20	AKNA (2.1)	SH3BP2 (2.1)	TNIP2 (1.9)	SOX7 (1.3)	OAF (1.3)	ENSG00000215231 (1.0)	KRTAP19-1 (1.0)	POLN (0.9)	HS1BP3 (0.8)	EFEMP1 (0.8)
KEGG_GLYCOLYSIS_GLUCONEOGENESIS	KEGG_GLYCOLYSIS_GLUCONEOGENESIS	0.83	>=0.20	UQCC (2.0)	C6orf195 (1.7)	EYA2 (1.6)	PTH1R (1.1)	TMEM59L (0.8)	KLHL26 (0.8)	MIR3650 (0.7)	ENSG00000224849 (0.7)	C8orf74 (0.7)	GPC6 (0.6)
GO:0005792	microsome	0.83	>=0.20	SSR3 (3.3)	APOB (2.0)	LIFR (1.7)	OAF (1.6)	KLHL26 (1.2)	SNTB1 (1.2)	TPPP (1.1)	SLC35B3 (0.9)	ENSG00000253695 (0.8)	EYA2 (0.7)
GO:0016126	sterol biosynthetic process	0.83	>=0.20	SLC35B3 (2.7)	SNTB1 (2.2)	C19orf60 (1.7)	CCDC12 (1.2)	KLHL26 (0.9)	SSR3 (0.8)	ENSG00000230910 (0.8)	ENSG00000231990 (0.7)	HAUS3 (0.6)	HS1BP3 (0.6)
ENSG00000101473	ACOT8 PPI subnetwork	0.83	>=0.20	KLHL26 (2.2)	UQCC (1.5)	PNPT1 (1.5)	FAF1 (1.5)	DMRTA2 (1.3)	LINC00474 (1.3)	C19orf60 (1.2)	SLC35B3 (1.2)	CCDC12 (1.1)	NEK7 (1.1)
GO:0002039	p53 binding	0.83	>=0.20	FAM193A (3.8)	ENSG00000230891 (3.0)	FAF1 (2.9)	WHSC2 (2.8)	MFHAS1 (2.3)	MXD4 (1.9)	MIR3650 (1.7)	HAUS3 (1.7)	C8orf74 (1.2)	RNF4 (1.2)
GO:0031331	positive regulation of cellular catabolic process	0.83	>=0.20	KRTAP19-1 (2.7)	GPC6 (1.7)	SMEK2 (1.5)	C19orf60 (1.4)	XKR6 (1.4)	ENSG00000230891 (1.2)	ZFYVE28 (0.9)	SNTB1 (0.9)	TNIP2 (0.8)	RP1L1 (0.8)
ENSG00000111275	ALDH2 PPI subnetwork	0.83	>=0.20	UQCC (3.5)	OAF (1.8)	DUSP6 (1.4)	SCG3 (1.4)	CCDC104 (1.3)	ENSG00000249391 (1.2)	KLHL26 (1.2)	EYA2 (1.2)	HS1BP3 (1.2)	RP1L1 (1.1)
GO:0070001	aspartic-type peptidase activity	0.83	>=0.20	ENSG00000231990 (1.8)	ENSG00000249391 (1.8)	XKR6 (1.3)	WT1-AS (1.3)	SNTB1 (1.2)	KRTAP19-1 (1.0)	ENSG00000236436 (0.9)	PLEKHA5 (0.9)	OAF (0.8)	KRTAP19-3 (0.8)
GO:0004190	aspartic-type endopeptidase activity	0.83	>=0.20	ENSG00000231990 (1.8)	ENSG00000249391 (1.8)	XKR6 (1.3)	WT1-AS (1.3)	SNTB1 (1.2)	KRTAP19-1 (1.0)	ENSG00000236436 (0.9)	PLEKHA5 (0.9)	OAF (0.8)	KRTAP19-3 (0.8)
GO:0032374	regulation of cholesterol transport	0.83	>=0.20	APOB (2.9)	C8orf74 (2.5)	ENSG00000230891 (1.7)	ENSG00000255571 (1.7)	MXD4 (1.5)	NAT8L (1.3)	ENSG00000249917 (1.1)	ENSG00000226764 (1.1)	SNTB1 (1.0)	KRTAP19-3 (1.0)
GO:0032371	regulation of sterol transport	0.83	>=0.20	APOB (2.9)	C8orf74 (2.5)	ENSG00000230891 (1.7)	ENSG00000255571 (1.7)	MXD4 (1.5)	NAT8L (1.3)	ENSG00000249917 (1.1)	ENSG00000226764 (1.1)	SNTB1 (1.0)	KRTAP19-3 (1.0)
GO:0060330	regulation of response to interferon-gamma	0.83	>=0.20	ENSG00000253695 (2.2)	C8orf74 (2.2)	ENSG00000249917 (2.0)	TNIP2 (1.6)	LIFR (1.6)	SH3BP2 (1.6)	ENSG00000215231 (1.5)	ENSG00000226764 (1.5)	SMEK2 (1.4)	ENSG00000230891 (1.3)
GO:0060334	regulation of interferon-gamma-mediated signaling pathway	0.83	>=0.20	ENSG00000253695 (2.2)	C8orf74 (2.2)	ENSG00000249917 (2.0)	TNIP2 (1.6)	LIFR (1.6)	SH3BP2 (1.6)	ENSG00000215231 (1.5)	ENSG00000226764 (1.5)	SMEK2 (1.4)	ENSG00000230891 (1.3)
GO:0015026	coreceptor activity	0.83	>=0.20	LIFR (2.2)	SOX7 (2.1)	DMXL2 (1.6)	HAUS3 (1.4)	MXD4 (1.3)	ELN (1.2)	APOB (1.2)	GDF5 (1.1)	XKR6 (1.0)	MFHAS1 (0.9)
ENSG00000141252	VPS53 PPI subnetwork	0.83	>=0.20	KRTAP19-1 (2.4)	SNTB1 (2.3)	GDF5 (2.1)	NAT8L (2.0)	ENSG00000231990 (1.5)	ENSG00000224849 (1.2)	C4orf48 (1.2)	PLEKHA5 (1.1)	PINX1 (1.1)	UQCC (1.0)
ENSG00000165030	NFIL3 PPI subnetwork	0.83	>=0.20	TNIP2 (3.3)	NEK7 (1.8)	SMEK2 (1.7)	CEP72 (1.6)	APOB (1.5)	AKNA (1.4)	PLEKHA5 (1.1)	RNF4 (1.0)	SNTB1 (1.0)	HAUS3 (1.0)
ENSG00000120688	WBP4 PPI subnetwork	0.83	>=0.20	WHSC2 (3.5)	RNF4 (3.5)	FAM193A (3.1)	CRTC1 (1.7)	HAUS3 (1.5)	KLHL26 (1.3)	EFEMP1 (1.3)	FAF1 (1.2)	KCNAB1 (1.2)	SMEK2 (1.1)
GO:0051248	negative regulation of protein metabolic process	0.83	>=0.20	RNF4 (2.1)	C19orf60 (1.9)	SNTB1 (1.9)	CCDC12 (1.7)	FAF1 (1.6)	ENSG00000248391 (1.5)	CCDC104 (1.4)	SMEK2 (1.4)	MXD4 (1.3)	KRTAP19-3 (1.1)
ENSG00000074211	PPP2R2C PPI subnetwork	0.83	>=0.20	FAF1 (2.6)	RRP15 (2.4)	KIAA0947 (2.4)	PNPT1 (2.1)	LIFR (1.4)	GDF5 (1.2)	PINX1 (1.2)	CCDC104 (1.1)	TPPP (1.0)	RP1L1 (0.9)
GO:0030312	external encapsulating structure	0.83	>=0.20	SCG3 (4.4)	BAI3 (3.5)	ENSG00000255571 (3.2)	KCNAB1 (2.9)	CTNND2 (2.2)	ENSG00000224849 (2.2)	TMEM59L (2.0)	ZFYVE28 (1.7)	MIR3650 (1.5)	PAX2 (1.4)
ENSG00000166963	MAP1A PPI subnetwork	0.83	>=0.20	DMXL2 (2.8)	ERC2 (2.2)	TMEM59L (1.9)	RBFOX1 (1.9)	SLC9A3 (1.8)	KCNAB1 (1.6)	TGFB2 (1.4)	CRTC1 (1.4)	FAM193A (1.3)	UQCC (1.3)
ENSG00000115750	TAF1B PPI subnetwork	0.83	>=0.20	WHSC2 (2.4)	KIAA0947 (2.0)	RRP15 (2.0)	SMEK2 (1.9)	HAUS3 (1.9)	CCDC104 (1.7)	ENSG00000249391 (1.7)	PINX1 (1.5)	ETAA1 (1.3)	ENSG00000230910 (1.2)
GO:0019433	triglyceride catabolic process	0.83	>=0.20	ENSG00000226764 (2.2)	CDKN2C (1.9)	KCNAB1 (1.8)	APOB (1.8)	NAT8L (1.8)	NEK7 (1.6)	ENSG00000249917 (1.6)	MXD4 (1.5)	KRTAP19-1 (1.4)	ENSG00000248391 (1.1)
GO:0060134	prepulse inhibition	0.83	>=0.20	MIR3650 (2.8)	KCNAB1 (2.6)	BAI3 (2.5)	ENSG00000249391 (2.3)	CTNND2 (2.2)	ENSG00000255571 (1.9)	ENSG00000230891 (1.9)	PAX2 (1.7)	ENSG00000224849 (1.6)	KRTAP19-3 (1.5)
MP:0005480	increased circulating triiodothyronine level	0.83	>=0.20	PTH1R (2.2)	POLN (2.2)	ELN (1.9)	SCG3 (1.9)	PTHLH (1.8)	CTNND2 (1.5)	KCNAB1 (1.5)	ENSG00000215231 (1.4)	GDF5 (1.3)	WT1-AS (1.3)
GO:0016502	nucleotide receptor activity	0.83	>=0.20	KCNAB1 (1.5)	SH3BP2 (1.4)	POLN (1.2)	ENSG00000249917 (1.2)	SCG3 (1.2)	LIFR (1.1)	DUSP6 (1.1)	SOX7 (1.1)	LINC00474 (1.0)	RP1L1 (1.0)
GO:0001614	purinergic nucleotide receptor activity	0.83	>=0.20	KCNAB1 (1.5)	SH3BP2 (1.4)	POLN (1.2)	ENSG00000249917 (1.2)	SCG3 (1.2)	LIFR (1.1)	DUSP6 (1.1)	SOX7 (1.1)	LINC00474 (1.0)	RP1L1 (1.0)
GO:0031058	positive regulation of histone modification	0.83	>=0.20	CEP72 (1.7)	CRTC1 (1.7)	KIAA0947 (1.6)	WHSC2 (1.5)	FAM193A (1.5)	HAUS3 (1.1)	ENSG00000230891 (1.1)	MXD4 (1.0)	KCNAB1 (1.0)	ETAA1 (0.9)
GO:0055038	recycling endosome membrane	0.83	>=0.20	TPPP (2.0)	CCDC104 (2.0)	ENSG00000215231 (1.6)	ENSG00000255571 (1.5)	DMXL2 (1.5)	MXD4 (1.4)	TNIP2 (1.4)	SH3BP2 (1.4)	SSR3 (1.3)	ERC2 (1.3)
ENSG00000183207	RUVBL2 PPI subnetwork	0.83	>=0.20	CCDC12 (2.8)	FAF1 (2.6)	WHSC2 (1.7)	RRP15 (1.5)	CDKN2C (1.4)	ENSG00000249391 (1.4)	SLC9A3 (1.2)	KIAA0947 (1.0)	CCDC104 (1.0)	CEP72 (0.8)
ENSG00000114554	PLXNA1 PPI subnetwork	0.83	>=0.20	BAI3 (3.4)	DMXL2 (3.3)	TPPP (3.1)	TMEM59L (3.0)	CRTC1 (2.7)	NAT8L (2.5)	ERC2 (2.3)	KCNAB1 (1.9)	CTNND2 (1.9)	RBFOX1 (1.7)
GO:0016628	oxidoreductase activity, acting on the CH-CH group of donors, NAD or NADP as acceptor	0.83	>=0.20	C19orf60 (2.5)	CDKN2C (1.7)	APOB (1.6)	DMRTA2 (1.6)	ENSG00000215231 (1.6)	GPC6 (1.3)	KLHL26 (1.2)	SNTB1 (1.2)	ENSG00000230910 (1.1)	C8orf74 (0.9)
GO:0001649	osteoblast differentiation	0.83	>=0.20	PTH1R (3.7)	PRDM6 (2.7)	GPC6 (2.3)	TGFB2 (2.1)	GDF5 (1.8)	PLEKHA5 (1.7)	ELN (1.7)	EYA2 (1.6)	NAT8L (1.5)	CRLF1 (1.4)
GO:0046527	glucosyltransferase activity	0.83	>=0.20	SSR3 (3.3)	NAT8L (2.1)	AKNA (1.7)	ENSG00000224849 (1.7)	HAUS3 (1.6)	GDF5 (1.6)	ENSG00000253695 (1.4)	FAF1 (1.3)	ENSG00000248391 (1.2)	TGFB2 (1.1)
GO:0001046	core promoter sequence-specific DNA binding	0.83	>=0.20	ELN (2.2)	SH3BP2 (1.6)	OAF (1.4)	MFHAS1 (1.4)	C4orf48 (1.3)	CDKN2C (1.3)	DUSP6 (1.3)	ENSG00000249391 (1.2)	LINC00474 (1.2)	RBFOX1 (1.2)
GO:0020037	heme binding	0.83	>=0.20	OAF (1.9)	APOB (1.4)	C6orf195 (1.3)	LINC00474 (1.2)	TPPP (1.1)	SOX7 (1.1)	C8orf74 (1.0)	WT1-AS (1.0)	ENSG00000248391 (0.9)	ENSG00000224849 (0.9)
GO:0071804	cellular potassium ion transport	0.83	>=0.20	C8orf74 (2.9)	SCG3 (2.4)	BAI3 (2.4)	ENSG00000255571 (2.4)	ENSG00000249391 (2.4)	ENSG00000249917 (2.3)	ZFYVE28 (2.1)	CTNND2 (1.8)	SLC9A3 (1.6)	ENSG00000231990 (1.4)
GO:0071805	potassium ion transmembrane transport	0.83	>=0.20	C8orf74 (2.9)	SCG3 (2.4)	BAI3 (2.4)	ENSG00000255571 (2.4)	ENSG00000249391 (2.4)	ENSG00000249917 (2.3)	ZFYVE28 (2.1)	CTNND2 (1.8)	SLC9A3 (1.6)	ENSG00000231990 (1.4)
MP:0002500	granulomatous inflammation	0.83	>=0.20	MFHAS1 (3.1)	DUSP6 (2.1)	SH3BP2 (2.1)	TNIP2 (2.1)	DMXL2 (1.5)	CEP72 (1.4)	GDF5 (1.4)	ENSG00000249917 (1.2)	FOXP1 (1.2)	C4orf48 (1.1)
MP:0008947	increased neuron number	0.83	>=0.20	KLHL26 (2.6)	CRLF1 (2.5)	EYA2 (2.4)	C8orf74 (2.1)	TMEM59L (2.1)	XKR6 (2.0)	ERC2 (1.5)	PAX2 (1.5)	SCG3 (1.4)	ENSG00000231990 (1.3)
GO:0004197	cysteine-type endopeptidase activity	0.83	>=0.20	PLEKHA5 (2.8)	KRTAP19-3 (2.4)	SLC35B3 (1.7)	TNIP2 (1.6)	ZFYVE28 (1.6)	OAF (1.4)	SH3BP2 (1.3)	DMXL2 (1.2)	DMRTA2 (1.1)	MXD4 (0.7)
GO:0045639	positive regulation of myeloid cell differentiation	0.83	>=0.20	POLN (3.4)	ENSG00000230910 (2.9)	KRTAP19-1 (1.9)	ENSG00000249391 (1.6)	ENSG00000224849 (1.5)	DUSP6 (1.4)	CDKN2C (1.3)	MFHAS1 (1.3)	SH3BP2 (1.3)	FAM193A (1.1)
ENSG00000061337	LZTS1 PPI subnetwork	0.83	>=0.20	PINX1 (3.6)	ETAA1 (2.2)	CCDC12 (2.1)	WHSC2 (1.8)	ENSG00000249391 (1.5)	UQCC (1.3)	RRP15 (1.2)	KIAA0947 (1.1)	CEP72 (0.9)	KLHL26 (0.9)
REACTOME_MEMBRANE_TRAFFICKING	REACTOME_MEMBRANE_TRAFFICKING	0.83	>=0.20	SSR3 (2.8)	HS1BP3 (2.6)	MXD4 (2.1)	NEK7 (1.5)	RNF4 (1.4)	DMXL2 (1.3)	ENSG00000253695 (1.3)	C4orf48 (1.2)	C19orf60 (1.2)	CALD1 (1.1)
REACTOME_INTERFERON_SIGNALING	REACTOME_INTERFERON_SIGNALING	0.83	>=0.20	PNPT1 (5.8)	AKNA (1.5)	TNIP2 (1.5)	ENSG00000230891 (1.1)	ENSG00000224849 (1.0)	RNF4 (1.0)	OAF (0.8)	RRP15 (0.7)	ENSG00000249917 (0.6)	ENSG00000215231 (0.6)
GO:0035601	protein deacylation	0.83	>=0.20	MIR3650 (2.6)	MXD4 (2.2)	WHSC2 (2.0)	CCDC12 (1.9)	HS1BP3 (1.9)	ENSG00000248391 (1.7)	PAX2 (1.3)	KIAA0947 (1.2)	C6orf195 (1.2)	ENSG00000230910 (0.9)
GO:0045980	negative regulation of nucleotide metabolic process	0.84	>=0.20	ENSG00000255571 (2.8)	ENSG00000248391 (2.8)	SLC9A3 (2.1)	MIR3650 (1.9)	ZFYVE28 (1.7)	LINC00474 (1.6)	XKR6 (1.6)	KCNAB1 (1.4)	NAT8L (1.4)	TPPP (1.4)
ENSG00000211762	ENSG00000211762 PPI subnetwork	0.84	>=0.20	ENSG00000249917 (2.3)	AKNA (2.1)	ENSG00000215231 (1.5)	CDKN2C (1.5)	MXD4 (1.3)	ZFYVE28 (1.1)	LIFR (1.0)	MFHAS1 (0.9)	C6orf195 (0.8)	DMXL2 (0.8)
ENSG00000141985	SH3GL1 PPI subnetwork	0.84	>=0.20	CRTC1 (3.8)	DMXL2 (3.1)	TPPP (3.0)	BAI3 (2.8)	PLEKHA5 (2.7)	NAT8L (2.5)	TMEM59L (2.5)	ERC2 (2.5)	CTNND2 (2.1)	POLN (1.7)
MP:0008670	decreased interleukin-12b secretion	0.84	>=0.20	SH3BP2 (3.8)	TNIP2 (2.7)	DMXL2 (2.2)	RP1L1 (2.1)	SOX7 (1.6)	TGFB2 (1.3)	ENSG00000255571 (0.9)	ENSG00000236436 (0.9)	ENSG00000224849 (0.7)	SLC9A3 (0.6)
ENSG00000119888	EPCAM PPI subnetwork	0.84	>=0.20	GPC6 (1.8)	APOB (1.6)	SLC35B3 (1.2)	KRTAP19-3 (1.2)	PAX2 (1.1)	ENSG00000248391 (0.9)	OAF (0.9)	LINC00474 (0.9)	KRTAP19-1 (0.8)	CRTC1 (0.8)
ENSG00000078304	PPP2R5C PPI subnetwork	0.84	>=0.20	RNF4 (2.2)	SNTB1 (2.1)	MXD4 (1.8)	DUSP6 (1.5)	TNIP2 (1.5)	ETAA1 (1.2)	ENSG00000230891 (1.2)	PLEKHA5 (1.1)	SLC35B3 (1.0)	PAX2 (1.0)
ENSG00000165684	SNAPC4 PPI subnetwork	0.84	>=0.20	PINX1 (4.3)	RRP15 (2.1)	ETAA1 (1.9)	WHSC2 (1.8)	C19orf60 (1.7)	CCDC12 (1.5)	MFHAS1 (1.2)	KLHL26 (1.1)	NAT8L (1.0)	ENSG00000249391 (0.9)
GO:0005874	microtubule	0.84	>=0.20	CEP72 (2.9)	CCDC104 (2.8)	CDKN2C (2.6)	PLEKHA5 (1.9)	CTNND2 (1.6)	TPPP (1.6)	C4orf48 (1.6)	HS1BP3 (1.3)	TMEM59L (1.2)	C8orf74 (1.2)
MP:0001846	increased inflammatory response	0.84	>=0.20	SH3BP2 (3.4)	TNIP2 (3.0)	AKNA (2.3)	DUSP6 (1.9)	MFHAS1 (1.8)	TGFB2 (1.6)	GDF5 (1.4)	LINC00474 (1.2)	OAF (1.2)	ENSG00000224849 (1.1)
MP:0001261	obese	0.84	>=0.20	SCG3 (3.2)	PAX2 (2.0)	CDKN2C (1.8)	ENSG00000249391 (1.8)	CCDC104 (1.7)	ZFYVE28 (1.7)	EFEMP1 (1.6)	ENSG00000255571 (1.5)	LIFR (1.3)	PTHLH (1.2)
MP:0001191	abnormal skin condition	0.84	>=0.20	MIR3650 (2.4)	MFHAS1 (1.8)	POLN (1.4)	BAI3 (1.3)	SMEK2 (1.1)	SOX7 (1.1)	CRLF1 (1.1)	PTHLH (1.0)	ELN (1.0)	NAT8L (0.9)
KEGG_GRAFT_VERSUS_HOST_DISEASE	KEGG_GRAFT_VERSUS_HOST_DISEASE	0.84	>=0.20	ENSG00000249917 (2.4)	AKNA (1.9)	ENSG00000215231 (1.9)	TNIP2 (1.8)	SH3BP2 (1.2)	ZFYVE28 (1.1)	MXD4 (1.0)	SLC9A3 (0.8)	SNTB1 (0.7)	ENSG00000230910 (0.7)
MP:0001566	hyperphosphatemia	0.84	>=0.20	PTH1R (2.6)	C6orf195 (2.2)	C8orf74 (1.8)	PAX2 (1.7)	SLC9A3 (1.5)	SNTB1 (1.3)	SSR3 (1.2)	C4orf48 (1.1)	KCNAB1 (1.1)	ENSG00000236436 (1.0)
ENSG00000011304	PTBP1 PPI subnetwork	0.84	>=0.20	WHSC2 (3.2)	RNF4 (2.1)	SMEK2 (2.0)	CRTC1 (1.8)	CCDC12 (1.5)	ENSG00000230910 (1.4)	CALD1 (1.4)	RRP15 (1.3)	PINX1 (1.2)	FAM193A (1.2)
GO:0031667	response to nutrient levels	0.84	>=0.20	LIFR (2.3)	PTHLH (1.6)	OAF (1.4)	APOB (1.4)	CRLF1 (1.2)	ELN (0.9)	GDF5 (0.9)	SOX7 (0.9)	SCG3 (0.8)	PTH1R (0.8)
ENSG00000082175	PGR PPI subnetwork	0.84	>=0.20	FAM193A (3.2)	WHSC2 (3.1)	CDKN2C (2.9)	TNIP2 (2.3)	MXD4 (2.1)	CCDC12 (2.0)	HAUS3 (1.9)	FOXP1 (1.8)	AKNA (1.6)	EYA2 (1.4)
GO:0006893	Golgi to plasma membrane transport	0.84	>=0.20	NEK7 (2.1)	KRTAP19-3 (2.1)	ENSG00000249391 (1.9)	ENSG00000215231 (1.8)	KIAA0947 (1.7)	CCDC104 (1.5)	C6orf195 (1.4)	WT1-AS (1.2)	CCDC12 (1.1)	TPPP (1.1)
GO:0030217	T cell differentiation	0.84	>=0.20	ENSG00000249391 (3.5)	MFHAS1 (2.1)	AKNA (1.9)	ENSG00000215231 (1.6)	ENSG00000248391 (1.6)	POLN (1.4)	C8orf74 (1.2)	ENSG00000236436 (1.1)	TNIP2 (1.1)	ENSG00000253695 (1.0)
GO:0072525	pyridine-containing compound biosynthetic process	0.84	>=0.20	ENSG00000215231 (1.9)	LINC00474 (1.7)	ENSG00000253695 (1.6)	ENSG00000231990 (1.4)	DMRTA2 (1.3)	HS1BP3 (1.3)	WT1-AS (1.3)	ENSG00000224849 (0.9)	ENSG00000226764 (0.8)	ERC2 (0.8)
GO:0019363	pyridine nucleotide biosynthetic process	0.84	>=0.20	ENSG00000215231 (1.9)	LINC00474 (1.7)	ENSG00000253695 (1.6)	ENSG00000231990 (1.4)	DMRTA2 (1.3)	HS1BP3 (1.3)	WT1-AS (1.3)	ENSG00000224849 (0.9)	ENSG00000226764 (0.8)	ERC2 (0.8)
REACTOME_GOLGI_ASSOCIATED_VESICLE_BIOGENESIS	REACTOME_GOLGI_ASSOCIATED_VESICLE_BIOGENESIS	0.84	>=0.20	C4orf48 (2.8)	DMXL2 (2.7)	HS1BP3 (2.5)	SLC35B3 (2.1)	KLHL26 (2.1)	SH3BP2 (1.7)	ENSG00000253695 (1.4)	CRTC1 (1.3)	ERC2 (1.3)	RNF4 (1.2)
REACTOME_RAS_ACTIVATION_UOPN_CA2_INFUX_THROUGH_NMDA_RECEPTOR	REACTOME_RAS_ACTIVATION_UOPN_CA2_INFUX_THROUGH_NMDA_RECEPTOR	0.84	>=0.20	RBFOX1 (4.5)	TMEM59L (3.0)	TPPP (2.9)	CRTC1 (2.7)	ERC2 (2.0)	XKR6 (1.8)	FOXP1 (1.7)	C19orf60 (1.7)	NAT8L (1.6)	KLHL26 (1.4)
REACTOME_REGULATION_OF_IFNG_SIGNALING	REACTOME_REGULATION_OF_IFNG_SIGNALING	0.84	>=0.20	TNIP2 (3.3)	SH3BP2 (2.7)	LIFR (1.7)	SMEK2 (1.7)	C8orf74 (1.6)	ENSG00000249917 (1.4)	ENSG00000226764 (1.3)	ENSG00000215231 (1.3)	ENSG00000236436 (1.2)	ENSG00000253695 (1.0)
REACTOME_STEROID_HORMONES	REACTOME_STEROID_HORMONES	0.84	>=0.20	LINC00474 (3.2)	ENSG00000249391 (1.8)	SLC9A3 (1.5)	PTHLH (1.5)	OAF (1.3)	DMRTA2 (1.2)	PTH1R (1.2)	ZFYVE28 (1.1)	GPC6 (1.1)	ENSG00000230891 (1.1)
MP:0000746	weakness	0.84	>=0.20	ENSG00000255571 (3.0)	SCG3 (2.9)	BAI3 (2.5)	TPPP (2.5)	CTNND2 (2.3)	NAT8L (2.1)	TMEM59L (1.9)	XKR6 (1.8)	CRTC1 (1.6)	SLC9A3 (1.5)
ENSG00000196549	MME PPI subnetwork	0.84	>=0.20	CALD1 (2.2)	SSR3 (2.1)	ENSG00000230910 (1.6)	GPC6 (1.5)	PTHLH (1.5)	EFEMP1 (1.1)	SCG3 (1.0)	TPPP (1.0)	SLC9A3 (1.0)	ENSG00000224849 (0.9)
ENSG00000138297	TIMM23 PPI subnetwork	0.84	>=0.20	UQCC (4.0)	PINX1 (2.6)	C19orf60 (2.2)	RNF4 (2.2)	FAM193A (2.2)	HAUS3 (2.1)	POLN (2.0)	RRP15 (1.7)	HS1BP3 (1.5)	CCDC12 (1.4)
GO:0009636	response to toxin	0.84	>=0.20	KRTAP19-3 (1.4)	WT1-AS (1.4)	XKR6 (1.2)	ZFYVE28 (1.2)	ENSG00000230910 (1.2)	MXD4 (1.1)	LINC00474 (1.1)	ENSG00000215231 (1.0)	SLC35B3 (0.9)	KLHL26 (0.9)
ENSG00000149948	HMGA2 PPI subnetwork	0.84	>=0.20	WHSC2 (2.2)	SH3BP2 (2.0)	NEK7 (2.0)	ELN (1.8)	TNIP2 (1.7)	EYA2 (1.7)	SOX7 (1.5)	OAF (1.3)	PTHLH (1.2)	CDKN2C (1.1)
ENSG00000152818	UTRN PPI subnetwork	0.84	>=0.20	ENSG00000230910 (2.9)	FOXP1 (2.4)	UQCC (2.3)	CALD1 (2.0)	RBFOX1 (1.6)	GPC6 (1.3)	SSR3 (1.0)	HS1BP3 (0.9)	KLHL26 (0.7)	ENSG00000224849 (0.7)
GO:0006720	isoprenoid metabolic process	0.84	>=0.20	SLC35B3 (1.9)	C19orf60 (1.5)	RP1L1 (1.5)	EYA2 (1.2)	SNTB1 (1.0)	HS1BP3 (0.9)	LIFR (0.8)	XKR6 (0.8)	ERC2 (0.7)	SCG3 (0.7)
ENSG00000074047	GLI2 PPI subnetwork	0.84	>=0.20	FAM193A (2.5)	C4orf48 (2.2)	MXD4 (2.2)	ENSG00000236436 (2.2)	NAT8L (1.8)	KIAA0947 (1.5)	CTNND2 (1.5)	C6orf195 (1.4)	ENSG00000230891 (1.3)	SMEK2 (1.2)
ENSG00000152822	GRM1 PPI subnetwork	0.84	>=0.20	KCNAB1 (4.0)	RBFOX1 (3.2)	TPPP (2.8)	CRTC1 (2.7)	TMEM59L (2.4)	PLEKHA5 (2.4)	DUSP6 (2.3)	KLHL26 (1.7)	ZFYVE28 (1.7)	FOXP1 (1.7)
ENSG00000127616	SMARCA4 PPI subnetwork	0.84	>=0.20	FOXP1 (2.4)	CCDC12 (2.4)	FAM193A (2.1)	WHSC2 (2.0)	CDKN2C (1.7)	ENSG00000226764 (1.4)	SMEK2 (1.3)	CEP72 (1.3)	ENSG00000249391 (1.2)	MXD4 (1.0)
GO:0003001	generation of a signal involved in cell-cell signaling	0.84	>=0.20	SCG3 (3.7)	TMEM59L (2.7)	ERC2 (2.2)	BAI3 (2.2)	TPPP (1.8)	NAT8L (1.7)	XKR6 (1.6)	C8orf74 (1.5)	ENSG00000249391 (1.3)	PTHLH (1.3)
GO:0023061	signal release	0.84	>=0.20	SCG3 (3.7)	TMEM59L (2.7)	ERC2 (2.2)	BAI3 (2.2)	TPPP (1.8)	NAT8L (1.7)	XKR6 (1.6)	C8orf74 (1.5)	ENSG00000249391 (1.3)	PTHLH (1.3)
MP:0003957	abnormal nitric oxide homeostasis	0.84	>=0.20	EFEMP1 (2.7)	TNIP2 (2.1)	ZFYVE28 (2.1)	ENSG00000226764 (1.8)	TGFB2 (1.7)	DMXL2 (1.5)	SH3BP2 (1.2)	KRTAP19-3 (1.1)	FOXP1 (1.0)	CDKN2C (0.8)
ENSG00000134058	CDK7 PPI subnetwork	0.84	>=0.20	RNF4 (2.6)	WHSC2 (2.4)	ENSG00000231990 (1.7)	SMEK2 (1.3)	KLHL26 (1.1)	PINX1 (1.0)	KIAA0947 (0.9)	ENSG00000249391 (0.9)	TNIP2 (0.9)	CDKN2C (0.8)
MP:0000937	abnormal motor neuron morphology	0.84	>=0.20	BAI3 (3.6)	SCG3 (3.1)	TMEM59L (2.6)	XKR6 (2.3)	NAT8L (2.0)	PRDM6 (2.0)	ENSG00000230910 (1.7)	RBFOX1 (1.6)	FAF1 (1.6)	KCNAB1 (1.4)
GO:0050864	regulation of B cell activation	0.84	>=0.20	POLN (2.1)	NEK7 (2.1)	TNIP2 (1.9)	SH3BP2 (1.6)	ENSG00000230910 (1.6)	ENSG00000230891 (1.4)	ENSG00000224849 (1.3)	FOXP1 (1.3)	C4orf48 (1.2)	ENSG00000255571 (1.1)
GO:0042113	B cell activation	0.84	>=0.20	AKNA (2.1)	SH3BP2 (1.7)	FOXP1 (1.4)	ETAA1 (1.3)	TNIP2 (1.2)	ENSG00000224849 (1.2)	MFHAS1 (1.1)	NEK7 (1.0)	POLN (0.9)	ENSG00000230910 (0.9)
ENSG00000117500	TMED5 PPI subnetwork	0.84	>=0.20	SSR3 (2.0)	SLC35B3 (1.6)	PINX1 (1.5)	PAX2 (1.5)	C4orf48 (1.4)	KRTAP19-3 (1.4)	ENSG00000236436 (1.3)	C6orf195 (1.3)	ENSG00000249917 (1.2)	PNPT1 (1.0)
ENSG00000181061	HIGD1A PPI subnetwork	0.84	>=0.20	KLHL26 (2.3)	UQCC (2.2)	C19orf60 (1.8)	CALD1 (1.7)	HS1BP3 (1.6)	FAF1 (1.5)	CEP72 (1.3)	DMRTA2 (1.2)	CCDC12 (1.2)	MXD4 (1.1)
GO:0022829	wide pore channel activity	0.84	>=0.20	WT1-AS (3.3)	ENSG00000215231 (2.7)	SOX7 (2.5)	C8orf74 (2.1)	ENSG00000253695 (2.1)	XKR6 (2.0)	PTH1R (1.9)	KRTAP19-3 (1.7)	HS1BP3 (1.6)	PTHLH (1.6)
ENSG00000104915	STX10 PPI subnetwork	0.84	>=0.20	C19orf60 (2.8)	UQCC (1.8)	SLC35B3 (1.6)	MXD4 (1.6)	SSR3 (1.5)	C6orf195 (0.9)	FAF1 (0.9)	GDF5 (0.8)	CDKN2C (0.8)	CCDC104 (0.8)
REACTOME_RECRUITMENT_OF_NUMA_TO_MITOTIC_CENTROSOMES	REACTOME_RECRUITMENT_OF_NUMA_TO_MITOTIC_CENTROSOMES	0.84	>=0.20	CEP72 (2.7)	CDKN2C (2.7)	ETAA1 (1.6)	C8orf74 (1.4)	PNPT1 (1.3)	CTNND2 (1.2)	PTHLH (1.1)	ENSG00000248391 (1.1)	ENSG00000253695 (0.9)	XKR6 (0.9)
MP:0003871	abnormal myelin sheath morphology	0.84	>=0.20	TPPP (3.4)	ZFYVE28 (3.0)	NAT8L (2.4)	OAF (1.7)	WT1-AS (1.4)	NEK7 (1.3)	EFEMP1 (1.2)	SLC35B3 (1.1)	LIFR (1.0)	KCNAB1 (0.9)
ENSG00000100280	AP1B1 PPI subnetwork	0.84	>=0.20	C4orf48 (1.9)	CRTC1 (1.9)	HS1BP3 (1.9)	BAI3 (1.6)	DMXL2 (1.6)	PAX2 (1.3)	ENSG00000230910 (1.3)	AKNA (1.2)	CTNND2 (1.1)	SLC35B3 (1.1)
ENSG00000089234	BRAP PPI subnetwork	0.84	>=0.20	RRP15 (3.2)	PINX1 (3.0)	FAF1 (1.8)	ENSG00000230910 (1.2)	CCDC104 (1.2)	KLHL26 (1.2)	RNF4 (1.1)	ENSG00000249917 (1.1)	RP1L1 (1.1)	LINC00474 (1.0)
ENSG00000150337	FCGR1A PPI subnetwork	0.84	>=0.20	SH3BP2 (2.6)	HS1BP3 (1.5)	APOB (1.4)	DMXL2 (1.4)	C6orf195 (1.3)	AKNA (1.2)	ENSG00000230910 (1.0)	GPC6 (1.0)	ENSG00000226764 (0.9)	KRTAP19-1 (0.9)
ENSG00000079246	XRCC5 PPI subnetwork	0.84	>=0.20	PNPT1 (2.7)	UQCC (1.9)	ENSG00000236436 (1.8)	HAUS3 (1.5)	FAF1 (1.3)	WHSC2 (1.3)	CALD1 (1.2)	ETAA1 (1.1)	FAM193A (1.0)	CEP72 (1.0)
GO:0016597	amino acid binding	0.84	>=0.20	KCNAB1 (2.3)	ENSG00000255571 (2.2)	APOB (2.1)	PTH1R (1.9)	PAX2 (1.5)	PNPT1 (1.2)	KRTAP19-1 (1.1)	LIFR (1.0)	ENSG00000224849 (1.0)	TMEM59L (0.9)
REACTOME_DARPP:32_EVENTS	REACTOME_DARPP:32_EVENTS	0.84	>=0.20	FOXP1 (3.3)	RBFOX1 (2.8)	KCNAB1 (2.4)	XKR6 (2.0)	TPPP (1.8)	NAT8L (1.8)	CRTC1 (1.6)	ZFYVE28 (1.6)	KLHL26 (1.4)	TMEM59L (1.4)
ENSG00000134333	LDHA PPI subnetwork	0.84	>=0.20	TPPP (2.7)	KLHL26 (1.9)	PAX2 (1.9)	CCDC104 (1.7)	TMEM59L (1.7)	SLC9A3 (1.3)	ENSG00000230910 (1.3)	C6orf195 (1.2)	CTNND2 (1.2)	TGFB2 (1.1)
ENSG00000106367	AP1S1 PPI subnetwork	0.84	>=0.20	HS1BP3 (3.0)	C4orf48 (2.8)	SLC9A3 (2.1)	DMXL2 (1.7)	BAI3 (1.7)	ERC2 (1.6)	CRTC1 (1.5)	ENSG00000253695 (1.3)	KLHL26 (1.3)	MXD4 (1.3)
GO:0048199	vesicle targeting, to, from or within Golgi	0.84	>=0.20	SSR3 (5.6)	RNF4 (2.1)	MXD4 (1.9)	SLC35B3 (1.7)	KRTAP19-1 (1.6)	WHSC2 (1.3)	ENSG00000248391 (1.1)	ZFYVE28 (1.0)	NEK7 (0.9)	POLN (0.9)
MP:0001925	male infertility	0.84	>=0.20	C8orf74 (2.3)	LINC00474 (2.0)	ENSG00000253695 (1.8)	WT1-AS (1.8)	CEP72 (1.7)	POLN (1.6)	ZFYVE28 (1.3)	DUSP6 (1.1)	KRTAP19-1 (0.9)	XKR6 (0.9)
GO:0009986	cell surface	0.84	>=0.20	SOX7 (2.4)	EFEMP1 (1.8)	ELN (1.7)	SSR3 (1.4)	CALD1 (1.2)	PTHLH (1.1)	MFHAS1 (1.1)	TNIP2 (1.1)	XKR6 (0.7)	ENSG00000226764 (0.7)
GO:0051983	regulation of chromosome segregation	0.84	>=0.20	CDKN2C (3.3)	C8orf74 (3.0)	CEP72 (2.9)	ENSG00000248391 (2.4)	HAUS3 (2.3)	CTNND2 (1.6)	ENSG00000249917 (1.5)	NEK7 (1.4)	CCDC12 (1.3)	ENSG00000231990 (1.2)
ENSG00000180353	HCLS1 PPI subnetwork	0.84	>=0.20	AKNA (2.8)	MFHAS1 (1.9)	KRTAP19-3 (1.8)	ENSG00000230910 (1.4)	MIR3650 (1.2)	CALD1 (1.2)	KRTAP19-1 (1.1)	RBFOX1 (1.1)	SH3BP2 (1.0)	WHSC2 (1.0)
GO:0045814	negative regulation of gene expression, epigenetic	0.84	>=0.20	SLC35B3 (2.2)	ENSG00000230910 (1.7)	WHSC2 (1.5)	ENSG00000215231 (1.4)	ENSG00000248391 (1.4)	ENSG00000236436 (1.1)	SMEK2 (1.0)	C8orf74 (1.0)	FAM193A (0.8)	CRTC1 (0.7)
GO:0046128	purine ribonucleoside metabolic process	0.84	>=0.20	PNPT1 (1.9)	SLC35B3 (1.7)	ENSG00000224849 (1.4)	C19orf60 (1.3)	ZFYVE28 (1.2)	ENSG00000253695 (1.1)	SH3BP2 (1.0)	FAF1 (0.7)	RP1L1 (0.7)	ENSG00000249391 (0.7)
