## Supplementary material for "Comprehensive genome-wide association study of different forms of hernia identifies more than 80 associated loci": Fadista Supplementary Material: SupplementaryTable5.xlsx (part 5 of 16)

### Sheet: GENESETS diaphragmatic (continued)
Original gene set ID	Original gene set description	Nominal P value	False discovery rate	Reconstituted gene set Z score gene 1	Reconstituted gene set Z score gene 2	Reconstituted gene set Z score gene 3	Reconstituted gene set Z score gene 4	Reconstituted gene set Z score gene 5	Reconstituted gene set Z score gene 6	Reconstituted gene set Z score gene 7	Reconstituted gene set Z score gene 8	Reconstituted gene set Z score gene 9	Reconstituted gene set Z score gene 10
GO:0030888	regulation of B cell proliferation	0.84	>=0.20	ENSG00000224849 (2.0)	ENSG00000230910 (1.9)	POLN (1.8)	SH3BP2 (1.7)	TNIP2 (1.6)	DUSP6 (1.5)	SMEK2 (1.5)	ENSG00000226764 (1.4)	NEK7 (1.2)	ENSG00000255571 (1.0)
MP:0001939	secondary sex reversal	0.84	>=0.20	WT1-AS (4.3)	ENSG00000249391 (2.3)	NEK7 (1.7)	LINC00474 (1.3)	OAF (1.0)	ENSG00000230891 (1.0)	EFEMP1 (0.9)	ENSG00000236436 (0.9)	GPC6 (0.9)	C4orf48 (0.8)
GO:0048525	negative regulation of viral reproduction	0.84	>=0.20	PNPT1 (3.6)	ENSG00000215231 (1.7)	ENSG00000230891 (1.4)	SLC35B3 (1.4)	AKNA (1.2)	ENSG00000253695 (1.0)	DMXL2 (1.0)	WT1-AS (1.0)	ENSG00000249917 (0.9)	C19orf60 (0.8)
GO:0045071	negative regulation of viral genome replication	0.84	>=0.20	PNPT1 (3.6)	ENSG00000215231 (1.7)	ENSG00000230891 (1.4)	SLC35B3 (1.4)	AKNA (1.2)	ENSG00000253695 (1.0)	DMXL2 (1.0)	WT1-AS (1.0)	ENSG00000249917 (0.9)	C19orf60 (0.8)
GO:0050808	synapse organization	0.84	>=0.20	XKR6 (3.7)	BAI3 (2.8)	CTNND2 (2.8)	SLC9A3 (2.4)	CRTC1 (2.2)	ERC2 (2.2)	TMEM59L (2.1)	NAT8L (2.1)	DMRTA2 (2.0)	C4orf48 (2.0)
MP:0009940	abnormal hippocampus pyramidal cell morphology	0.84	>=0.20	TMEM59L (3.5)	ENSG00000255571 (2.7)	BAI3 (2.4)	ERC2 (2.1)	SCG3 (1.8)	C4orf48 (1.5)	TPPP (1.5)	CTNND2 (1.4)	WT1-AS (1.4)	RBFOX1 (1.2)
GO:0042440	pigment metabolic process	0.84	>=0.20	KRTAP19-1 (4.5)	ENSG00000231990 (1.6)	DMXL2 (1.5)	HS1BP3 (1.5)	C19orf60 (1.3)	CEP72 (1.2)	HAUS3 (1.1)	C4orf48 (1.1)	NAT8L (0.9)	DMRTA2 (0.8)
MP:0008875	abnormal xenobiotic pharmacokinetics	0.84	>=0.20	ZFYVE28 (2.7)	TMEM59L (1.9)	APOB (1.9)	TPPP (1.6)	OAF (1.5)	KCNAB1 (1.4)	CRLF1 (1.3)	ELN (1.2)	LINC00474 (1.2)	BAI3 (1.0)
MP:0003718	maternal effect	0.84	>=0.20	C6orf195 (1.9)	ENSG00000248391 (1.8)	PTHLH (1.7)	APOB (1.6)	DMRTA2 (1.3)	HS1BP3 (1.3)	SOX7 (1.2)	ERC2 (1.0)	ENSG00000215231 (0.9)	PTH1R (0.9)
ENSG00000164244	PRRC1 PPI subnetwork	0.84	>=0.20	KIAA0947 (3.0)	RNF4 (2.9)	CRTC1 (2.4)	FAM193A (1.8)	KLHL26 (1.7)	WHSC2 (1.6)	SLC9A3 (1.2)	ENSG00000255571 (1.1)	C6orf195 (1.1)	ENSG00000224849 (1.1)
ENSG00000120063	GNA13 PPI subnetwork	0.84	>=0.20	MXD4 (2.3)	CALD1 (2.2)	ENSG00000226764 (2.0)	SH3BP2 (1.8)	NEK7 (1.8)	ENSG00000255571 (1.6)	SOX7 (1.5)	ENSG00000230891 (1.4)	C4orf48 (1.3)	C8orf74 (1.2)
GO:0030804	positive regulation of cyclic nucleotide biosynthetic process	0.84	>=0.20	ENSG00000255571 (2.6)	ENSG00000230891 (2.3)	ENSG00000226764 (1.9)	NAT8L (1.8)	HS1BP3 (1.7)	ENSG00000249391 (1.6)	LIFR (1.5)	ENSG00000253695 (1.3)	SCG3 (1.3)	ZFYVE28 (1.2)
GO:0030810	positive regulation of nucleotide biosynthetic process	0.84	>=0.20	ENSG00000255571 (2.6)	ENSG00000230891 (2.3)	ENSG00000226764 (1.9)	NAT8L (1.8)	HS1BP3 (1.7)	ENSG00000249391 (1.6)	LIFR (1.5)	ENSG00000253695 (1.3)	SCG3 (1.3)	ZFYVE28 (1.2)
GO:0097006	regulation of plasma lipoprotein particle levels	0.84	>=0.20	APOB (2.8)	SNTB1 (2.2)	ENSG00000226764 (1.5)	MXD4 (1.3)	OAF (1.1)	LIFR (1.1)	UQCC (0.9)	ENSG00000224849 (0.8)	C19orf60 (0.7)	HAUS3 (0.7)
MP:0004946	abnormal regulatory T cell physiology	0.84	>=0.20	NEK7 (1.7)	SH3BP2 (1.7)	ENSG00000249391 (1.6)	DMXL2 (1.4)	FOXP1 (1.3)	TNIP2 (1.2)	HS1BP3 (1.1)	ENSG00000248391 (1.1)	CTNND2 (1.0)	C4orf48 (1.0)
ENSG00000142539	SPIB PPI subnetwork	0.84	>=0.20	UQCC (1.8)	NEK7 (1.5)	ENSG00000253695 (1.5)	ENSG00000230910 (1.4)	CEP72 (1.3)	WHSC2 (1.3)	DUSP6 (1.3)	SH3BP2 (1.2)	FAM193A (1.1)	PRDM6 (1.1)
GO:0015949	nucleobase-containing small molecule interconversion	0.84	>=0.20	FAF1 (2.0)	KRTAP19-1 (2.0)	ENSG00000215231 (1.9)	C6orf195 (1.9)	KRTAP19-3 (1.7)	CCDC104 (1.3)	CDKN2C (1.3)	HS1BP3 (1.2)	ENSG00000231990 (1.0)	SLC35B3 (1.0)
MP:0001883	mammary adenocarcinoma	0.84	>=0.20	CCDC104 (2.4)	ETAA1 (1.8)	ELN (1.4)	ENSG00000253695 (1.3)	C19orf60 (1.3)	CDKN2C (1.2)	DMXL2 (1.2)	TNIP2 (1.0)	PNPT1 (1.0)	ENSG00000255571 (1.0)
KEGG_TYROSINE_METABOLISM	KEGG_TYROSINE_METABOLISM	0.84	>=0.20	APOB (2.1)	TPPP (2.1)	PTH1R (1.3)	KRTAP19-1 (1.2)	KLHL26 (1.2)	C19orf60 (1.1)	BAI3 (1.0)	LINC00474 (1.0)	EFEMP1 (0.9)	ENSG00000249917 (0.9)
GO:0005980	glycogen catabolic process	0.84	>=0.20	C8orf74 (1.8)	MIR3650 (1.6)	ETAA1 (1.5)	C19orf60 (1.4)	CTNND2 (1.2)	HS1BP3 (1.1)	NAT8L (1.1)	CRTC1 (1.1)	KLHL26 (1.1)	ENSG00000224849 (1.0)
GO:0051046	regulation of secretion	0.84	>=0.20	SCG3 (3.0)	ENSG00000226764 (2.4)	C8orf74 (2.3)	ERC2 (1.8)	NAT8L (1.7)	TMEM59L (1.7)	FOXP1 (1.6)	CTNND2 (1.5)	OAF (1.5)	SNTB1 (1.4)
REACTOME_POST:TRANSLATIONAL_MODIFICATION_SYNTHESIS_OF_GPI:ANCHORED_PROTEINS	REACTOME_POST:TRANSLATIONAL_MODIFICATION_SYNTHESIS_OF_GPI:ANCHORED_PROTEINS	0.84	>=0.20	SLC35B3 (2.9)	UQCC (2.5)	HAUS3 (1.8)	KLHL26 (1.2)	PNPT1 (1.2)	DMRTA2 (1.0)	KRTAP19-1 (0.9)	CRLF1 (0.8)	GPC6 (0.7)	ENSG00000230891 (0.7)
MP:0005341	decreased susceptibility to atherosclerosis	0.84	>=0.20	HS1BP3 (2.0)	KCNAB1 (1.4)	DUSP6 (1.4)	EFEMP1 (1.3)	GPC6 (1.2)	TNIP2 (0.8)	TGFB2 (0.8)	MFHAS1 (0.8)	ENSG00000224849 (0.8)	HAUS3 (0.7)
ENSG00000168490	PHYHIP PPI subnetwork	0.84	>=0.20	CRTC1 (3.1)	SCG3 (2.0)	NAT8L (1.9)	KLHL26 (1.6)	KCNAB1 (1.4)	TMEM59L (1.4)	APOB (1.4)	CCDC104 (1.3)	PRDM6 (1.3)	CCDC12 (1.3)
MP:0001790	abnormal immune system physiology	0.84	>=0.20	TNIP2 (3.3)	SH3BP2 (3.1)	AKNA (2.0)	EFEMP1 (1.6)	MFHAS1 (1.6)	POLN (1.0)	DUSP6 (0.9)	FOXP1 (0.9)	ENSG00000249917 (0.8)	SLC9A3 (0.7)
GO:0019843	rRNA binding	0.84	>=0.20	CCDC12 (3.1)	ENSG00000215231 (1.3)	MIR3650 (1.3)	C19orf60 (1.1)	MFHAS1 (1.1)	ENSG00000248391 (0.9)	PRDM6 (0.9)	ENSG00000253695 (0.9)	ETAA1 (0.8)	CDKN2C (0.7)
MP:0004799	increased susceptibility to experimental autoimmune encephalomyelitis	0.85	>=0.20	KRTAP19-3 (1.6)	TNIP2 (1.5)	SH3BP2 (1.4)	NAT8L (1.4)	ENSG00000215231 (1.2)	ZFYVE28 (1.0)	AKNA (0.9)	ELN (0.9)	DMXL2 (0.9)	PRDM6 (0.8)
MP:0003123	paternal imprinting	0.85	>=0.20	C4orf48 (2.6)	SNTB1 (1.7)	NAT8L (1.6)	PRDM6 (1.4)	KIAA0947 (1.3)	SCG3 (1.2)	DMRTA2 (1.1)	PTHLH (1.1)	SMEK2 (1.0)	WHSC2 (0.9)
ENSG00000108262	GIT1 PPI subnetwork	0.85	>=0.20	NAT8L (2.1)	FAM193A (2.1)	RNF4 (2.0)	CCDC12 (1.6)	HS1BP3 (1.5)	TPPP (1.5)	ENSG00000230910 (1.4)	BAI3 (1.4)	ETAA1 (1.3)	SOX7 (1.3)
ENSG00000171094	ALK PPI subnetwork	0.85	>=0.20	PNPT1 (2.0)	NEK7 (1.9)	DUSP6 (1.8)	KIAA0947 (1.8)	TNIP2 (1.6)	ENSG00000236436 (1.5)	ETAA1 (1.4)	SMEK2 (1.4)	UQCC (1.2)	CCDC104 (1.2)
ENSG00000167286	CD3D PPI subnetwork	0.85	>=0.20	AKNA (2.4)	ENSG00000215231 (2.1)	ENSG00000249917 (2.0)	MXD4 (1.7)	CDKN2C (1.7)	LIFR (1.4)	ZFYVE28 (1.2)	MFHAS1 (0.8)	KIAA0947 (0.8)	ENSG00000230910 (0.6)
ENSG00000170876	TMEM43 PPI subnetwork	0.85	>=0.20	SLC35B3 (2.1)	SSR3 (1.9)	MFHAS1 (1.6)	ENSG00000255571 (1.4)	C8orf74 (1.3)	DUSP6 (1.2)	CCDC104 (1.2)	MXD4 (1.1)	SOX7 (1.0)	PNPT1 (1.0)
MP:0009355	increased liver triglyceride level	0.85	>=0.20	APOB (4.4)	CDKN2C (2.9)	DUSP6 (2.2)	NAT8L (1.7)	POLN (1.5)	OAF (1.4)	LIFR (1.4)	SNTB1 (1.3)	MFHAS1 (0.8)	ENSG00000253695 (0.8)
MP:0008499	increased IgG1 level	0.85	>=0.20	TNIP2 (3.2)	SH3BP2 (1.9)	ZFYVE28 (1.6)	FOXP1 (1.2)	PAX2 (1.1)	AKNA (1.1)	SLC9A3 (1.0)	ENSG00000249917 (0.9)	DMXL2 (0.9)	ENSG00000226764 (0.8)
MP:0009331	absent primitive node	0.85	>=0.20	SLC9A3 (3.3)	PRDM6 (3.1)	FAM193A (1.9)	C8orf74 (1.6)	APOB (1.6)	GPC6 (1.5)	PTH1R (1.3)	LINC00474 (1.3)	POLN (1.2)	SH3BP2 (1.1)
ENSG00000189162	ENSG00000189162 PPI subnetwork	0.85	>=0.20	LIFR (2.4)	EFEMP1 (1.6)	ENSG00000230891 (1.6)	FAF1 (1.4)	ENSG00000236436 (1.3)	SSR3 (1.2)	SOX7 (0.9)	ENSG00000249917 (0.8)	PRDM6 (0.8)	SMEK2 (0.8)
GO:0008238	exopeptidase activity	0.85	>=0.20	APOB (2.0)	ELN (1.9)	PTH1R (1.2)	HS1BP3 (1.1)	WT1-AS (1.0)	C19orf60 (1.0)	KRTAP19-1 (1.0)	OAF (1.0)	SNTB1 (0.9)	DMRTA2 (0.8)
MP:0005407	hyperalgesia	0.85	>=0.20	C8orf74 (4.0)	NAT8L (2.9)	ZFYVE28 (2.7)	BAI3 (2.5)	SCG3 (2.2)	WT1-AS (1.9)	ENSG00000255571 (1.7)	TMEM59L (1.7)	ENSG00000253695 (1.7)	KLHL26 (1.4)
GO:0071158	positive regulation of cell cycle arrest	0.85	>=0.20	C19orf60 (2.5)	ENSG00000248391 (1.9)	CCDC104 (1.8)	FAF1 (1.7)	CCDC12 (1.7)	GDF5 (1.5)	SMEK2 (1.4)	C6orf195 (1.4)	MIR3650 (1.4)	RNF4 (1.3)
ENSG00000147416	ATP6V1B2 PPI subnetwork	0.85	>=0.20	HS1BP3 (2.8)	UQCC (1.9)	SLC9A3 (1.6)	CCDC104 (1.2)	TPPP (1.2)	RRP15 (1.1)	KRTAP19-1 (1.0)	PTH1R (0.9)	EFEMP1 (0.8)	PAX2 (0.7)
GO:0019787	small conjugating protein ligase activity	0.85	>=0.20	MXD4 (3.2)	RNF4 (2.7)	KIAA0947 (2.3)	FAF1 (2.2)	FAM193A (2.1)	TNIP2 (1.3)	ETAA1 (1.2)	NEK7 (1.2)	HAUS3 (1.1)	KLHL26 (1.1)
GO:0071902	positive regulation of protein serine/threonine kinase activity	0.85	>=0.20	SNTB1 (2.8)	OAF (1.7)	PLEKHA5 (1.6)	SLC9A3 (1.6)	ZFYVE28 (1.4)	SOX7 (1.2)	ENSG00000230891 (1.2)	CRLF1 (1.2)	TNIP2 (1.2)	KLHL26 (1.2)
ENSG00000127928	GNGT1 PPI subnetwork	0.85	>=0.20	RP1L1 (5.0)	SCG3 (2.5)	TMEM59L (2.4)	C4orf48 (1.6)	ERC2 (1.4)	OAF (1.2)	SSR3 (1.1)	CDKN2C (1.1)	ENSG00000230910 (1.0)	SLC9A3 (1.0)
GO:0030730	sequestering of triglyceride	0.85	>=0.20	POLN (3.1)	KRTAP19-3 (2.6)	KRTAP19-1 (1.9)	ENSG00000253695 (1.8)	ENSG00000249917 (1.6)	NAT8L (1.5)	CDKN2C (1.5)	LIFR (1.5)	SLC9A3 (1.3)	WT1-AS (1.1)
GO:0004715	non-membrane spanning protein tyrosine kinase activity	0.85	>=0.20	AKNA (3.3)	SH3BP2 (2.7)	TNIP2 (2.0)	FAM193A (1.7)	WT1-AS (1.3)	PTHLH (1.2)	CDKN2C (1.1)	LIFR (1.1)	ENSG00000255571 (1.1)	MXD4 (0.9)
GO:0002706	regulation of lymphocyte mediated immunity	0.85	>=0.20	POLN (2.2)	SH3BP2 (2.2)	AKNA (2.1)	ENSG00000215231 (2.1)	TNIP2 (1.9)	MFHAS1 (1.6)	ENSG00000249917 (1.3)	GDF5 (1.2)	ENSG00000255571 (1.2)	NEK7 (1.1)
GO:0051318	G1 phase	0.85	>=0.20	KRTAP19-1 (3.3)	CDKN2C (2.1)	FAF1 (1.9)	UQCC (1.8)	CEP72 (1.5)	C6orf195 (1.3)	LINC00474 (1.2)	POLN (1.2)	ENSG00000231990 (1.1)	WT1-AS (1.1)
ENSG00000196497	IPO4 PPI subnetwork	0.85	>=0.20	FAF1 (3.7)	RRP15 (2.0)	PNPT1 (2.0)	PINX1 (1.3)	UQCC (1.2)	SSR3 (1.0)	KIAA0947 (1.0)	CCDC104 (0.9)	LIFR (0.9)	CEP72 (0.7)
REACTOME_ANTIGEN_PRESENTATION_FOLDING_ASSEMBLY_AND_PEPTIDE_LOADING_OF_CLASS_I_MHC	REACTOME_ANTIGEN_PRESENTATION_FOLDING_ASSEMBLY_AND_PEPTIDE_LOADING_OF_CLASS_I_MHC	0.85	>=0.20	SSR3 (3.7)	RNF4 (1.9)	OAF (1.7)	SLC35B3 (1.4)	UQCC (1.4)	WHSC2 (1.1)	KIAA0947 (1.0)	TNIP2 (0.9)	LIFR (0.8)	APOB (0.8)
GO:0000118	histone deacetylase complex	0.85	>=0.20	CCDC12 (2.9)	WHSC2 (2.2)	CRTC1 (2.0)	GPC6 (1.9)	PLEKHA5 (1.8)	FOXP1 (1.7)	CTNND2 (1.6)	MXD4 (1.5)	MIR3650 (1.3)	FAM193A (1.3)
MP:0003996	clonic seizures	0.85	>=0.20	NAT8L (4.8)	ERC2 (3.2)	TMEM59L (3.0)	ZFYVE28 (2.7)	RBFOX1 (2.6)	CRTC1 (2.4)	SCG3 (1.9)	KCNAB1 (1.8)	CTNND2 (1.4)	SLC9A3 (1.4)
GO:0061371	determination of heart left/right asymmetry	0.85	>=0.20	SOX7 (2.3)	ENSG00000249391 (1.8)	PRDM6 (1.8)	KRTAP19-1 (1.6)	ENSG00000236436 (1.4)	LINC00474 (1.3)	UQCC (1.3)	ENSG00000249917 (1.1)	PLEKHA5 (1.1)	ENSG00000215231 (0.9)
GO:0001947	heart looping	0.85	>=0.20	SOX7 (2.3)	ENSG00000249391 (1.8)	PRDM6 (1.8)	KRTAP19-1 (1.6)	ENSG00000236436 (1.4)	LINC00474 (1.3)	UQCC (1.3)	ENSG00000249917 (1.1)	PLEKHA5 (1.1)	ENSG00000215231 (0.9)
KEGG_STEROID_HORMONE_BIOSYNTHESIS	KEGG_STEROID_HORMONE_BIOSYNTHESIS	0.85	>=0.20	OAF (2.8)	LINC00474 (2.6)	APOB (2.0)	C8orf74 (0.8)	SLC9A3 (0.8)	DMRTA2 (0.6)	GPC6 (0.6)	SLC35B3 (0.6)	CEP72 (0.5)	C19orf60 (0.5)
GO:0051875	pigment granule localization	0.85	>=0.20	DMXL2 (2.2)	KRTAP19-1 (2.1)	CCDC104 (1.8)	ENSG00000255571 (1.8)	KCNAB1 (1.5)	ENSG00000215231 (1.4)	ZFYVE28 (1.3)	ERC2 (1.2)	HS1BP3 (1.1)	ENSG00000231990 (1.0)
MP:0003998	decreased thermal nociceptive threshold	0.85	>=0.20	RBFOX1 (3.7)	KCNAB1 (3.3)	NAT8L (2.3)	XKR6 (2.1)	ENSG00000255571 (2.1)	WT1-AS (2.1)	ERC2 (1.8)	TMEM59L (1.8)	DMXL2 (1.2)	DMRTA2 (1.1)
ENSG00000147507	ENSG00000147507 PPI subnetwork	0.85	>=0.20	SH3BP2 (2.9)	AKNA (2.4)	DUSP6 (1.6)	WT1-AS (1.5)	POLN (1.4)	KLHL26 (1.3)	KRTAP19-1 (1.3)	DMXL2 (1.0)	PAX2 (0.9)	CCDC12 (0.8)
MP:0009254	disorganized pancreatic islets	0.85	>=0.20	CTNND2 (3.6)	SCG3 (3.5)	PRDM6 (1.5)	SNTB1 (1.5)	DMRTA2 (1.5)	LIFR (1.4)	TGFB2 (1.3)	CRLF1 (0.9)	ELN (0.8)	BAI3 (0.7)
ENSG00000115310	RTN4 PPI subnetwork	0.85	>=0.20	NAT8L (3.0)	TPPP (3.0)	SCG3 (2.7)	RBFOX1 (2.4)	TMEM59L (2.3)	ZFYVE28 (2.1)	BAI3 (2.1)	HAUS3 (1.8)	ERC2 (1.5)	DMXL2 (1.3)
GO:0003724	RNA helicase activity	0.85	>=0.20	RNF4 (3.5)	SMEK2 (2.2)	PINX1 (1.9)	RRP15 (1.7)	KIAA0947 (1.6)	PNPT1 (1.5)	FAF1 (1.3)	HAUS3 (1.1)	LINC00474 (1.1)	ENSG00000226764 (1.0)
ENSG00000163032	VSNL1 PPI subnetwork	0.85	>=0.20	BAI3 (2.6)	ENSG00000236436 (2.2)	TMEM59L (1.8)	KCNAB1 (1.7)	CRTC1 (1.6)	C4orf48 (1.6)	ENSG00000230910 (1.5)	DMXL2 (1.4)	ERC2 (1.4)	SLC35B3 (1.3)
ENSG00000187840	EIF4EBP1 PPI subnetwork	0.85	>=0.20	RNF4 (2.4)	FAM193A (2.0)	FAF1 (1.9)	ENSG00000230910 (1.6)	PNPT1 (1.4)	SNTB1 (1.2)	RBFOX1 (1.2)	BAI3 (1.2)	UQCC (1.1)	WHSC2 (1.1)
GO:0031968	organelle outer membrane	0.85	>=0.20	UQCC (3.9)	CDKN2C (2.4)	ENSG00000253695 (1.9)	SSR3 (1.6)	PNPT1 (1.5)	KRTAP19-1 (1.0)	TNIP2 (1.0)	OAF (0.9)	NEK7 (0.9)	MIR3650 (0.8)
MP:0000717	abnormal lymphocyte cell number	0.85	>=0.20	TNIP2 (2.5)	MFHAS1 (2.3)	FOXP1 (2.3)	AKNA (1.7)	POLN (1.7)	SOX7 (1.4)	NEK7 (1.3)	SH3BP2 (1.2)	ENSG00000224849 (1.1)	TGFB2 (0.9)
ENSG00000117322	CR2 PPI subnetwork	0.85	>=0.20	PAX2 (1.7)	ENSG00000248391 (1.5)	PNPT1 (1.4)	KRTAP19-3 (1.4)	ENSG00000249917 (1.1)	TNIP2 (1.1)	SH3BP2 (1.1)	WT1-AS (1.1)	SLC9A3 (1.0)	KLHL26 (1.0)
ENSG00000065154	OAT PPI subnetwork	0.85	>=0.20	C19orf60 (2.3)	C4orf48 (2.2)	NAT8L (1.8)	RNF4 (1.6)	EYA2 (1.2)	FAF1 (1.2)	GDF5 (0.9)	RP1L1 (0.9)	WT1-AS (0.9)	TMEM59L (0.9)
ENSG00000137752	CASP1 PPI subnetwork	0.85	>=0.20	TNIP2 (2.5)	PLEKHA5 (2.2)	TPPP (1.7)	SH3BP2 (1.5)	C8orf74 (1.5)	KRTAP19-1 (1.3)	SLC35B3 (1.3)	RP1L1 (1.2)	ETAA1 (1.2)	TGFB2 (1.2)
ENSG00000107262	BAG1 PPI subnetwork	0.85	>=0.20	NEK7 (2.2)	TNIP2 (1.7)	ENSG00000255571 (1.7)	DUSP6 (1.4)	SOX7 (1.4)	KLHL26 (1.3)	FOXP1 (1.3)	FAF1 (1.2)	CCDC12 (1.1)	MIR3650 (0.9)
MP:0002075	abnormal coat/hair pigmentation	0.85	>=0.20	KRTAP19-1 (3.7)	DMXL2 (2.7)	ENSG00000231990 (2.6)	POLN (2.2)	LINC00474 (2.0)	SLC35B3 (1.2)	OAF (1.0)	CDKN2C (0.8)	KCNAB1 (0.8)	HS1BP3 (0.8)
ENSG00000134588	USP26 PPI subnetwork	0.85	>=0.20	CDKN2C (1.7)	CALD1 (1.7)	HAUS3 (1.6)	UQCC (1.6)	SNTB1 (1.5)	FAF1 (1.4)	KCNAB1 (1.3)	HS1BP3 (1.3)	RNF4 (1.2)	FOXP1 (1.0)
MP:0010264	increased hepatoma incidence	0.85	>=0.20	CDKN2C (2.9)	NEK7 (2.6)	CEP72 (1.4)	HAUS3 (1.1)	DUSP6 (1.1)	KLHL26 (1.1)	SLC9A3 (1.1)	TNIP2 (1.0)	GDF5 (1.0)	ENSG00000236436 (1.0)
MP:0002731	megacolon	0.85	>=0.20	SOX7 (2.6)	SNTB1 (2.5)	SLC9A3 (2.3)	OAF (1.8)	XKR6 (1.7)	GDF5 (1.5)	CALD1 (1.3)	C8orf74 (1.3)	ENSG00000255571 (1.3)	CRTC1 (0.9)
GO:0071305	cellular response to vitamin D	0.85	>=0.20	ETAA1 (1.9)	ENSG00000236436 (1.5)	ENSG00000249391 (1.4)	ENSG00000253695 (1.4)	C8orf74 (1.4)	GPC6 (1.3)	ENSG00000230910 (1.2)	ENSG00000215231 (1.2)	C4orf48 (1.2)	LIFR (0.9)
GO:0006733	oxidoreduction coenzyme metabolic process	0.85	>=0.20	UQCC (2.4)	POLN (1.8)	ENSG00000249391 (1.8)	C6orf195 (1.6)	ENSG00000253695 (1.4)	SLC9A3 (1.3)	DMRTA2 (1.3)	PNPT1 (1.2)	FAF1 (1.0)	MIR3650 (1.0)
REACTOME_CD28_DEPENDENT_VAV1_PATHWAY	REACTOME_CD28_DEPENDENT_VAV1_PATHWAY	0.85	>=0.20	AKNA (1.8)	RNF4 (1.5)	CTNND2 (1.4)	KRTAP19-1 (1.4)	SSR3 (1.4)	ERC2 (1.3)	SH3BP2 (1.3)	ENSG00000215231 (1.3)	MFHAS1 (1.3)	TPPP (1.3)
GO:0008138	protein tyrosine/serine/threonine phosphatase activity	0.85	>=0.20	DUSP6 (3.2)	TPPP (1.8)	DMRTA2 (1.2)	FAF1 (1.1)	ENSG00000230891 (1.1)	WT1-AS (1.1)	SOX7 (1.0)	PAX2 (0.9)	ENSG00000226764 (0.8)	ENSG00000249391 (0.8)
GO:0016032	viral reproduction	0.85	>=0.20	ENSG00000248391 (1.9)	CCDC104 (1.8)	ENSG00000249917 (1.6)	FAF1 (1.5)	PINX1 (1.3)	SMEK2 (1.3)	CCDC12 (1.2)	ETAA1 (1.2)	C19orf60 (1.2)	KIAA0947 (1.2)
GO:0000086	G2/M transition of mitotic cell cycle	0.85	>=0.20	CEP72 (3.5)	ETAA1 (3.5)	CCDC104 (3.1)	HAUS3 (2.9)	CDKN2C (2.6)	ZFYVE28 (1.3)	FAF1 (1.2)	C19orf60 (1.0)	PLEKHA5 (1.0)	C8orf74 (0.6)
ENSG00000103502	CDIPT PPI subnetwork	0.85	>=0.20	UQCC (3.0)	SSR3 (2.1)	MIR3650 (1.9)	DMXL2 (1.4)	SH3BP2 (1.1)	ENSG00000255571 (1.0)	SCG3 (1.0)	ENSG00000248391 (0.9)	RP1L1 (0.9)	ENSG00000226764 (0.9)
MP:0002784	abnormal Sertoli cell morphology	0.85	>=0.20	WT1-AS (2.7)	SNTB1 (2.1)	ERC2 (2.0)	XKR6 (1.6)	LIFR (1.5)	C8orf74 (1.4)	ZFYVE28 (1.4)	TMEM59L (1.4)	ENSG00000231990 (1.2)	ENSG00000253695 (1.0)
ENSG00000162191	UBXN1 PPI subnetwork	0.85	>=0.20	SSR3 (3.8)	SMEK2 (2.1)	XKR6 (1.9)	KIAA0947 (1.6)	C19orf60 (1.4)	CCDC104 (1.3)	SNTB1 (1.2)	POLN (1.1)	OAF (1.0)	MIR3650 (1.0)
ENSG00000131187	F12 PPI subnetwork	0.85	>=0.20	CALD1 (2.7)	APOB (2.3)	PTH1R (2.2)	LIFR (1.0)	ENSG00000253695 (0.9)	ENSG00000224849 (0.9)	SOX7 (0.8)	ENSG00000230910 (0.8)	ENSG00000249917 (0.8)	GPC6 (0.5)
ENSG00000105402	NAPA PPI subnetwork	0.85	>=0.20	SLC35B3 (2.6)	SH3BP2 (2.0)	BAI3 (1.5)	MXD4 (1.5)	DMXL2 (1.4)	CCDC104 (1.4)	SCG3 (1.4)	TMEM59L (1.3)	ERC2 (1.2)	HS1BP3 (1.2)
GO:0009584	detection of visible light	0.85	>=0.20	RP1L1 (9.1)	ENSG00000231990 (2.5)	C6orf195 (1.6)	AKNA (1.0)	KCNAB1 (1.0)	ENSG00000230891 (0.9)	ENSG00000249917 (0.8)	ENSG00000226764 (0.8)	POLN (0.7)	ENSG00000249391 (0.7)
MP:0002687	oligozoospermia	0.85	>=0.20	CEP72 (2.3)	CCDC104 (2.3)	C8orf74 (1.9)	CDKN2C (1.7)	ETAA1 (1.6)	GPC6 (1.5)	EYA2 (1.4)	LINC00474 (1.3)	WT1-AS (1.2)	DUSP6 (1.2)
GO:0006520	cellular amino acid metabolic process	0.85	>=0.20	C19orf60 (1.9)	UQCC (1.7)	CCDC104 (1.6)	PTH1R (1.5)	FAF1 (1.5)	KRTAP19-3 (1.4)	PNPT1 (1.3)	SNTB1 (1.1)	ENSG00000215231 (1.1)	PINX1 (1.0)
GO:0006661	phosphatidylinositol biosynthetic process	0.85	>=0.20	SLC35B3 (2.9)	KLHL26 (1.8)	ENSG00000230891 (1.8)	UQCC (1.7)	KRTAP19-3 (1.4)	C4orf48 (1.2)	HS1BP3 (1.1)	ENSG00000253695 (1.0)	PNPT1 (1.0)	ZFYVE28 (0.8)
GO:0002673	regulation of acute inflammatory response	0.85	>=0.20	SLC35B3 (2.0)	ENSG00000215231 (1.8)	PLEKHA5 (1.7)	POLN (1.7)	ENSG00000249917 (1.6)	KCNAB1 (1.5)	SMEK2 (1.3)	ENSG00000255571 (1.3)	EFEMP1 (1.2)	ENSG00000249391 (1.1)
MP:0000841	abnormal hindbrain morphology	0.85	>=0.20	MFHAS1 (2.6)	ENSG00000249391 (2.0)	GPC6 (1.9)	SOX7 (1.9)	DMRTA2 (1.8)	PAX2 (1.8)	PLEKHA5 (1.7)	EYA2 (1.7)	PRDM6 (1.4)	RP1L1 (1.3)
GO:0008209	androgen metabolic process	0.85	>=0.20	LINC00474 (4.0)	OAF (1.9)	C8orf74 (1.7)	HS1BP3 (1.2)	C6orf195 (1.2)	SLC35B3 (1.1)	ENSG00000249917 (0.9)	WT1-AS (0.8)	ENSG00000249391 (0.8)	SSR3 (0.7)
ENSG00000145375	SPATA5 PPI subnetwork	0.85	>=0.20	PINX1 (4.0)	RNF4 (3.4)	RRP15 (2.7)	PNPT1 (1.9)	KIAA0947 (1.8)	ENSG00000236436 (1.4)	POLN (1.4)	ENSG00000231990 (1.3)	SMEK2 (1.2)	ENSG00000215231 (1.2)
GO:0042383	sarcolemma	0.85	>=0.20	RBFOX1 (3.7)	ELN (2.7)	TPPP (1.8)	XKR6 (1.8)	CALD1 (1.7)	UQCC (1.3)	C6orf195 (1.1)	MFHAS1 (1.0)	ZFYVE28 (1.0)	SLC9A3 (1.0)
GO:0045687	positive regulation of glial cell differentiation	0.85	>=0.20	ENSG00000255571 (2.1)	OAF (1.9)	CRLF1 (1.5)	ENSG00000248391 (1.5)	ENSG00000249391 (1.5)	SMEK2 (1.5)	POLN (1.4)	TPPP (1.0)	C6orf195 (1.0)	ENSG00000236436 (1.0)
ENSG00000165059	PRKACG PPI subnetwork	0.85	>=0.20	RBFOX1 (3.5)	TPPP (2.7)	NAT8L (2.7)	XKR6 (2.2)	CRTC1 (2.2)	TMEM59L (1.9)	PTHLH (1.7)	ZFYVE28 (1.6)	KCNAB1 (1.6)	ELN (1.4)
ENSG00000145794	MEGF10 PPI subnetwork	0.85	>=0.20	ENSG00000249391 (2.3)	KLHL26 (2.0)	ENSG00000230910 (2.0)	C8orf74 (1.9)	KIAA0947 (1.9)	CRTC1 (1.8)	DMXL2 (1.7)	BAI3 (1.7)	FAM193A (1.6)	ETAA1 (1.5)
REACTOME_INHIBITION_OF_REPLICATION_INITIATION_OF_DAMAGED_DNA_BY_RBE2F1	REACTOME_INHIBITION_OF_REPLICATION_INITIATION_OF_DAMAGED_DNA_BY_RBE2F1	0.85	>=0.20	CDKN2C (3.2)	FAF1 (2.1)	ETAA1 (1.7)	HAUS3 (1.5)	CEP72 (1.5)	ENSG00000231990 (1.5)	MFHAS1 (1.0)	NEK7 (1.0)	SNTB1 (1.0)	ENSG00000253695 (0.9)
ENSG00000086205	FOLH1 PPI subnetwork	0.85	>=0.20	UQCC (2.5)	ENSG00000230910 (2.4)	SSR3 (2.4)	PNPT1 (1.8)	CALD1 (1.5)	FOXP1 (1.4)	ENSG00000226764 (0.9)	MIR3650 (0.9)	C4orf48 (0.8)	GPC6 (0.8)
ENSG00000152208	GRID2 PPI subnetwork	0.85	>=0.20	BAI3 (5.1)	KCNAB1 (2.6)	ENSG00000230910 (2.5)	TPPP (2.2)	ZFYVE28 (2.2)	XKR6 (2.0)	SLC35B3 (1.9)	TMEM59L (1.9)	ERC2 (1.7)	RBFOX1 (1.5)
MP:0008080	abnormal CD8-positive T cell differentiation	0.85	>=0.20	AKNA (2.7)	C8orf74 (2.1)	ZFYVE28 (1.7)	DMXL2 (1.7)	ENSG00000248391 (1.7)	ETAA1 (1.4)	SOX7 (1.4)	ENSG00000230910 (1.2)	CDKN2C (1.0)	SLC9A3 (1.0)
REACTOME_GLUCONEOGENESIS	REACTOME_GLUCONEOGENESIS	0.85	>=0.20	UQCC (2.0)	RBFOX1 (2.0)	TMEM59L (1.6)	NAT8L (1.3)	PTH1R (1.2)	SCG3 (1.1)	KCNAB1 (1.0)	MIR3650 (1.0)	GPC6 (0.8)	C8orf74 (0.8)
GO:0042310	vasoconstriction	0.85	>=0.20	C8orf74 (4.1)	MIR3650 (3.2)	PTHLH (2.0)	SLC9A3 (1.8)	ENSG00000226764 (1.7)	ENSG00000230891 (1.6)	TPPP (1.2)	DUSP6 (1.2)	C6orf195 (1.1)	ENSG00000253695 (1.0)
ENSG00000213380	COG8 PPI subnetwork	0.85	>=0.20	SLC35B3 (2.7)	ENSG00000226764 (2.4)	KLHL26 (1.2)	ENSG00000230891 (1.1)	HAUS3 (1.1)	SLC9A3 (1.0)	AKNA (0.9)	CCDC104 (0.9)	RRP15 (0.9)	ENSG00000255571 (0.9)
ENSG00000010810	FYN PPI subnetwork	0.85	>=0.20	CALD1 (2.0)	AKNA (1.9)	CRTC1 (1.5)	SH3BP2 (1.4)	C6orf195 (1.4)	XKR6 (1.4)	HAUS3 (1.2)	CTNND2 (1.2)	RNF4 (1.1)	OAF (1.0)
ENSG00000130787	HIP1R PPI subnetwork	0.85	>=0.20	FAF1 (3.7)	KRTAP19-1 (3.6)	DMXL2 (1.9)	KRTAP19-3 (1.8)	CTNND2 (1.8)	RNF4 (1.8)	SLC9A3 (1.5)	ENSG00000224849 (1.5)	ERC2 (1.4)	FAM193A (1.3)
GO:0006368	transcription elongation from RNA polymerase II promoter	0.85	>=0.20	ENSG00000249391 (2.5)	RNF4 (2.4)	PINX1 (2.2)	KLHL26 (2.0)	WHSC2 (2.0)	ENSG00000230891 (1.6)	SMEK2 (1.6)	ENSG00000231990 (1.5)	CCDC104 (1.4)	FAF1 (1.4)
REACTOME_LOSS_OF_NLP_FROM_MITOTIC_CENTROSOMES	REACTOME_LOSS_OF_NLP_FROM_MITOTIC_CENTROSOMES	0.85	>=0.20	CCDC104 (4.5)	ETAA1 (3.8)	HAUS3 (2.7)	CEP72 (2.6)	CDKN2C (2.0)	AKNA (1.3)	DMXL2 (1.0)	C19orf60 (1.0)	ENSG00000249391 (0.8)	DMRTA2 (0.7)
REACTOME_LOSS_OF_PROTEINS_REQUIRED_FOR_INTERPHASE_MICROTUBULE_ORGANIZATIONFROM_THE_CENTROSOME	REACTOME_LOSS_OF_PROTEINS_REQUIRED_FOR_INTERPHASE_MICROTUBULE_ORGANIZATIONFROM_THE_CENTROSOME	0.85	>=0.20	CCDC104 (4.5)	ETAA1 (3.8)	HAUS3 (2.7)	CEP72 (2.6)	CDKN2C (2.0)	AKNA (1.3)	DMXL2 (1.0)	C19orf60 (1.0)	ENSG00000249391 (0.8)	DMRTA2 (0.7)
ENSG00000160916	ENSG00000160916 PPI subnetwork	0.85	>=0.20	PNPT1 (2.1)	UQCC (1.9)	ENSG00000236436 (1.8)	SSR3 (1.7)	FAF1 (1.5)	C4orf48 (1.4)	GPC6 (1.0)	C19orf60 (1.0)	ENSG00000230910 (0.9)	KCNAB1 (0.9)
GO:0016884	carbon-nitrogen ligase activity, with glutamine as amido-N-donor	0.85	>=0.20	PNPT1 (3.2)	ENSG00000215231 (2.1)	CEP72 (1.5)	ENSG00000236436 (1.5)	ENSG00000231990 (1.4)	FAF1 (1.2)	EFEMP1 (1.2)	HS1BP3 (1.1)	PINX1 (1.1)	UQCC (0.9)
ENSG00000048828	FAM120A PPI subnetwork	0.85	>=0.20	TPPP (2.3)	SMEK2 (2.0)	POLN (1.8)	GPC6 (1.5)	NEK7 (1.4)	PNPT1 (1.4)	XKR6 (1.2)	OAF (0.9)	PRDM6 (0.8)	PLEKHA5 (0.8)
GO:0003725	double-stranded RNA binding	0.85	>=0.20	PNPT1 (5.6)	PINX1 (2.0)	KIAA0947 (2.0)	CEP72 (1.4)	FAM193A (1.3)	HAUS3 (1.2)	ENSG00000230891 (1.0)	UQCC (1.0)	PLEKHA5 (0.9)	ETAA1 (0.8)
GO:0070647	protein modification by small protein conjugation or removal	0.85	>=0.20	RNF4 (2.3)	FAF1 (2.3)	SMEK2 (2.3)	KIAA0947 (2.2)	C19orf60 (2.2)	MXD4 (1.8)	CCDC12 (1.6)	HAUS3 (1.4)	ETAA1 (1.4)	CCDC104 (1.2)
GO:0000084	S phase of mitotic cell cycle	0.85	>=0.20	FAF1 (2.8)	CEP72 (2.5)	C19orf60 (1.9)	ETAA1 (1.9)	HAUS3 (1.5)	RNF4 (1.4)	MIR3650 (1.4)	C6orf195 (1.3)	CCDC104 (1.3)	CDKN2C (1.2)
KEGG_CHEMOKINE_SIGNALING_PATHWAY	KEGG_CHEMOKINE_SIGNALING_PATHWAY	0.85	>=0.20	AKNA (2.5)	MXD4 (2.0)	TNIP2 (2.0)	SH3BP2 (1.9)	DMXL2 (1.4)	TPPP (1.3)	RNF4 (1.1)	ENSG00000226764 (1.0)	KRTAP19-1 (1.0)	ENSG00000230910 (1.0)
GO:0009251	glucan catabolic process	0.85	>=0.20	C8orf74 (2.0)	MIR3650 (1.8)	ETAA1 (1.6)	C19orf60 (1.4)	HS1BP3 (1.3)	ENSG00000224849 (1.2)	CTNND2 (1.1)	ENSG00000253695 (1.1)	NAT8L (1.1)	CRTC1 (1.0)
GO:0044247	cellular polysaccharide catabolic process	0.85	>=0.20	C8orf74 (2.0)	MIR3650 (1.8)	ETAA1 (1.6)	C19orf60 (1.4)	HS1BP3 (1.3)	ENSG00000224849 (1.2)	CTNND2 (1.1)	ENSG00000253695 (1.1)	NAT8L (1.1)	CRTC1 (1.0)
GO:0007271	synaptic transmission, cholinergic	0.85	>=0.20	ENSG00000231990 (3.4)	C8orf74 (2.6)	ENSG00000253695 (2.1)	BAI3 (2.1)	KCNAB1 (1.8)	ENSG00000230910 (1.4)	RBFOX1 (1.4)	ENSG00000249917 (1.3)	SNTB1 (1.2)	TMEM59L (1.1)
GO:0042787	protein ubiquitination involved in ubiquitin-dependent protein catabolic process	0.85	>=0.20	FAF1 (2.6)	GDF5 (2.3)	KIAA0947 (2.2)	ENSG00000224849 (1.8)	ENSG00000248391 (1.6)	RP1L1 (1.4)	ENSG00000231990 (1.4)	PLEKHA5 (1.2)	ENSG00000226764 (1.0)	UQCC (0.8)
ENSG00000139613	SMARCC2 PPI subnetwork	0.85	>=0.20	WHSC2 (4.1)	SMEK2 (2.1)	FAM193A (1.9)	FOXP1 (1.5)	ENSG00000249391 (1.4)	FAF1 (1.3)	PINX1 (1.3)	CCDC12 (1.2)	RRP15 (1.1)	KIAA0947 (1.0)
MP:0002674	abnormal sperm motility	0.85	>=0.20	C8orf74 (2.8)	BAI3 (1.2)	EFEMP1 (1.2)	TGFB2 (1.0)	SCG3 (1.0)	PLEKHA5 (0.9)	MFHAS1 (0.8)	ZFYVE28 (0.8)	CEP72 (0.7)	SSR3 (0.7)
ENSG00000198932	GPRASP1 PPI subnetwork	0.85	>=0.20	PTHLH (2.5)	DUSP6 (2.4)	ENSG00000226764 (1.8)	HAUS3 (1.6)	TPPP (1.6)	ENSG00000215231 (1.4)	LINC00474 (1.1)	ENSG00000255571 (1.0)	ERC2 (0.9)	SLC9A3 (0.8)
GO:0030117	membrane coat	0.85	>=0.20	SSR3 (3.4)	DMXL2 (2.6)	SCG3 (2.4)	RNF4 (2.1)	ZFYVE28 (1.8)	HS1BP3 (1.4)	BAI3 (1.4)	MXD4 (1.3)	ERC2 (1.1)	FAF1 (1.0)
GO:0048475	coated membrane	0.85	>=0.20	SSR3 (3.4)	DMXL2 (2.6)	SCG3 (2.4)	RNF4 (2.1)	ZFYVE28 (1.8)	HS1BP3 (1.4)	BAI3 (1.4)	MXD4 (1.3)	ERC2 (1.1)	FAF1 (1.0)
GO:0016010	dystrophin-associated glycoprotein complex	0.85	>=0.20	RBFOX1 (3.2)	ELN (2.5)	CALD1 (1.6)	POLN (1.6)	C8orf74 (1.6)	LIFR (1.3)	NEK7 (1.3)	MFHAS1 (1.2)	KCNAB1 (1.1)	BAI3 (0.8)
MP:0000830	abnormal diencephalon morphology	0.85	>=0.20	CRLF1 (2.7)	DMRTA2 (2.6)	PRDM6 (2.5)	GDF5 (2.4)	PTH1R (2.1)	EYA2 (2.1)	GPC6 (1.7)	KLHL26 (1.6)	SOX7 (1.6)	ENSG00000249391 (1.3)
ENSG00000105141	CASP14 PPI subnetwork	0.85	>=0.20	PLEKHA5 (2.0)	AKNA (1.6)	ERC2 (1.6)	SLC35B3 (1.2)	C6orf195 (1.1)	SMEK2 (1.1)	TNIP2 (1.0)	SH3BP2 (0.9)	SSR3 (0.8)	LINC00474 (0.8)
ENSG00000162923	WDR26 PPI subnetwork	0.86	>=0.20	KIAA0947 (2.3)	ETAA1 (1.4)	DMXL2 (1.4)	WHSC2 (1.2)	PLEKHA5 (1.1)	LINC00474 (1.0)	EYA2 (0.9)	CRLF1 (0.7)	SOX7 (0.7)	PRDM6 (0.6)
MP:0003910	decreased eating behavior	0.86	>=0.20	DMRTA2 (2.6)	C8orf74 (2.4)	KCNAB1 (1.7)	ENSG00000236436 (1.7)	SLC9A3 (1.7)	LIFR (1.5)	ENSG00000255571 (1.5)	CRTC1 (1.4)	SLC35B3 (1.3)	TPPP (1.3)
ENSG00000134769	DTNA PPI subnetwork	0.86	>=0.20	RBFOX1 (3.2)	LIFR (2.4)	CALD1 (2.0)	POLN (1.9)	C8orf74 (1.7)	ZFYVE28 (1.6)	GPC6 (1.4)	NEK7 (1.4)	ENSG00000230910 (1.3)	KCNAB1 (1.2)
ENSG00000164330	EBF1 PPI subnetwork	0.86	>=0.20	FAM193A (2.4)	GDF5 (2.3)	C6orf195 (1.9)	ENSG00000255571 (1.7)	ZFYVE28 (1.6)	CRLF1 (1.6)	MIR3650 (1.5)	CRTC1 (1.5)	EFEMP1 (1.4)	KIAA0947 (1.4)
MP:0001153	small seminiferous tubules	0.86	>=0.20	EYA2 (2.5)	ENSG00000253695 (1.9)	WT1-AS (1.8)	ENSG00000231990 (1.6)	ENSG00000236436 (1.6)	KRTAP19-1 (1.6)	LINC00474 (1.4)	POLN (1.3)	MIR3650 (1.2)	CEP72 (1.2)
MP:0005091	increased double-positive T cell number	0.86	>=0.20	MFHAS1 (2.7)	AKNA (2.6)	MXD4 (2.5)	POLN (2.0)	ENSG00000248391 (1.6)	LIFR (1.3)	HAUS3 (1.3)	ZFYVE28 (1.2)	CDKN2C (1.2)	ENSG00000215231 (1.1)
GO:0002703	regulation of leukocyte mediated immunity	0.86	>=0.20	SH3BP2 (2.9)	AKNA (2.4)	POLN (2.4)	ENSG00000215231 (2.0)	MFHAS1 (1.9)	TNIP2 (1.7)	ENSG00000255571 (1.6)	ENSG00000230910 (1.2)	GDF5 (1.1)	ENSG00000224849 (1.1)
ENSG00000108272	DHRS11 PPI subnetwork	0.86	>=0.20	FAF1 (2.1)	EYA2 (1.6)	DMRTA2 (1.5)	GDF5 (1.3)	RNF4 (1.3)	CCDC104 (1.2)	CDKN2C (1.0)	DMXL2 (1.0)	RP1L1 (1.0)	ENSG00000248391 (1.0)
ENSG00000118495	PLAGL1 PPI subnetwork	0.86	>=0.20	FAM193A (3.2)	KRTAP19-1 (2.0)	ENSG00000255571 (1.6)	WHSC2 (1.6)	BAI3 (1.3)	LIFR (1.3)	ENSG00000230910 (1.2)	SNTB1 (1.1)	TGFB2 (1.1)	GDF5 (1.1)
MP:0011100	complete preweaning lethality	0.86	>=0.20	SOX7 (2.6)	ENSG00000230910 (2.0)	BAI3 (2.0)	GPC6 (1.7)	GDF5 (1.6)	LIFR (1.3)	APOB (1.3)	C19orf60 (1.3)	EFEMP1 (1.3)	MXD4 (1.3)
ENSG00000112208	BAG2 PPI subnetwork	0.86	>=0.20	TGFB2 (2.6)	TNIP2 (2.4)	PINX1 (2.2)	AKNA (2.1)	CCDC12 (2.0)	RRP15 (1.7)	SCG3 (1.4)	SH3BP2 (1.4)	FOXP1 (1.3)	KIAA0947 (1.2)
GO:0015931	nucleobase-containing compound transport	0.86	>=0.20	SMEK2 (2.5)	PNPT1 (2.4)	WHSC2 (2.2)	PINX1 (2.1)	KIAA0947 (2.0)	RNF4 (1.7)	RRP15 (1.6)	ENSG00000230910 (1.5)	HAUS3 (1.1)	ETAA1 (1.1)
GO:0043218	compact myelin	0.86	>=0.20	TPPP (5.6)	EFEMP1 (3.5)	ZFYVE28 (2.9)	NAT8L (2.3)	LIFR (1.8)	PRDM6 (1.4)	SLC35B3 (1.4)	PLEKHA5 (1.4)	ENSG00000230891 (1.2)	ERC2 (1.1)
GO:0009142	nucleoside triphosphate biosynthetic process	0.86	>=0.20	C4orf48 (2.6)	ENSG00000249391 (2.3)	KRTAP19-3 (2.2)	UQCC (2.0)	KRTAP19-1 (1.6)	ENSG00000255571 (1.4)	LIFR (1.4)	C6orf195 (1.3)	ZFYVE28 (1.2)	ENSG00000230910 (1.1)
MP:0003172	abnormal lysosome physiology	0.86	>=0.20	HS1BP3 (4.0)	AKNA (2.1)	DMXL2 (1.7)	ENSG00000215231 (1.7)	SH3BP2 (1.6)	MFHAS1 (1.4)	SLC35B3 (1.2)	ENSG00000226764 (1.1)	SNTB1 (1.1)	ENSG00000249391 (1.0)
ENSG00000102225	CDK16 PPI subnetwork	0.86	>=0.20	SSR3 (3.4)	C4orf48 (1.9)	DMXL2 (1.7)	POLN (1.5)	RBFOX1 (1.5)	TPPP (1.4)	RNF4 (1.4)	KRTAP19-1 (1.4)	ZFYVE28 (1.3)	OAF (1.2)
ENSG00000185621	LMLN PPI subnetwork	0.86	>=0.20	ENSG00000249917 (1.5)	ENSG00000215231 (1.5)	FAM193A (1.3)	ETAA1 (1.2)	SMEK2 (1.1)	SOX7 (1.1)	CTNND2 (1.1)	ENSG00000249391 (1.1)	CCDC12 (1.0)	PINX1 (1.0)
MP:0000706	small thymus	0.86	>=0.20	CDKN2C (2.7)	FAM193A (1.5)	MFHAS1 (1.2)	GPC6 (1.2)	TNIP2 (1.1)	HAUS3 (1.1)	SH3BP2 (1.1)	ENSG00000224849 (1.1)	SMEK2 (1.0)	WT1-AS (1.0)
ENSG00000132604	TERF2 PPI subnetwork	0.86	>=0.20	CEP72 (2.2)	ETAA1 (1.8)	ENSG00000249391 (1.5)	C8orf74 (1.4)	KLHL26 (1.3)	HAUS3 (1.2)	PINX1 (1.1)	C19orf60 (1.0)	FAF1 (0.9)	SMEK2 (0.9)
MP:0000813	abnormal hippocampus layer morphology	0.86	>=0.20	CTNND2 (2.9)	ERC2 (2.5)	BAI3 (2.4)	ENSG00000253695 (1.5)	LINC00474 (1.4)	RBFOX1 (1.4)	ENSG00000230910 (1.4)	C6orf195 (1.3)	OAF (1.3)	APOB (1.2)
GO:0045055	regulated secretory pathway	0.86	>=0.20	SLC35B3 (1.4)	SH3BP2 (1.4)	DMXL2 (1.3)	AKNA (1.2)	ENSG00000255571 (1.1)	RP1L1 (1.1)	POLN (1.0)	CCDC104 (0.9)	KRTAP19-3 (0.9)	OAF (0.8)
GO:0005930	axoneme	0.86	>=0.20	CCDC104 (3.6)	ENSG00000249391 (2.5)	C4orf48 (1.4)	C8orf74 (1.1)	SMEK2 (1.0)	AKNA (0.9)	HS1BP3 (0.8)	PLEKHA5 (0.7)	GPC6 (0.7)	PNPT1 (0.7)
KEGG_GLYCOSAMINOGLYCAN_BIOSYNTHESIS_KERATAN_SULFATE	KEGG_GLYCOSAMINOGLYCAN_BIOSYNTHESIS_KERATAN_SULFATE	0.86	>=0.20	WT1-AS (2.7)	ENSG00000249917 (2.2)	SSR3 (1.7)	PTHLH (1.5)	SLC35B3 (1.4)	ENSG00000253695 (1.3)	RP1L1 (1.2)	ENSG00000249391 (1.2)	CRLF1 (1.2)	ENSG00000248391 (1.1)
ENSG00000174469	CNTNAP2 PPI subnetwork	0.86	>=0.20	NAT8L (3.3)	ZFYVE28 (2.8)	SLC9A3 (2.5)	TPPP (2.4)	EFEMP1 (1.8)	ENSG00000230910 (1.7)	CTNND2 (1.6)	KIAA0947 (1.5)	DMXL2 (1.5)	TMEM59L (1.4)
GO:0001948	glycoprotein binding	0.86	>=0.20	ELN (3.3)	CRLF1 (2.9)	GPC6 (2.3)	PTHLH (2.0)	PTH1R (1.9)	APOB (1.8)	KLHL26 (1.7)	CALD1 (1.7)	SOX7 (1.6)	TMEM59L (1.4)
ENSG00000205155	PSENEN PPI subnetwork	0.86	>=0.20	KRTAP19-1 (2.0)	SSR3 (1.7)	TPPP (1.6)	NEK7 (1.6)	UQCC (1.3)	ENSG00000224849 (1.3)	SLC35B3 (1.2)	KRTAP19-3 (1.1)	ENSG00000231990 (0.9)	C6orf195 (0.8)
GO:0006887	exocytosis	0.86	>=0.20	ZFYVE28 (2.5)	DMXL2 (1.7)	ENSG00000231990 (1.7)	SCG3 (1.6)	ERC2 (1.5)	CALD1 (1.3)	TPPP (1.2)	NAT8L (1.2)	CTNND2 (1.1)	BAI3 (1.1)
MP:0000696	abnormal Peyer's patch morphology	0.86	>=0.20	TNIP2 (3.3)	SH3BP2 (3.2)	AKNA (2.1)	ENSG00000224849 (1.7)	ENSG00000253695 (1.6)	ENSG00000255571 (1.6)	DMXL2 (1.5)	FOXP1 (1.3)	MIR3650 (1.0)	POLN (0.8)
ENSG00000160654	CD3G PPI subnetwork	0.86	>=0.20	AKNA (2.6)	ENSG00000249917 (2.2)	ENSG00000215231 (1.8)	MXD4 (1.5)	CDKN2C (1.4)	ZFYVE28 (1.2)	LIFR (1.0)	MFHAS1 (0.9)	ENSG00000230910 (0.7)	C8orf74 (0.6)
GO:0030288	outer membrane-bounded periplasmic space	0.86	>=0.20	SCG3 (4.6)	BAI3 (3.7)	ENSG00000255571 (3.6)	KCNAB1 (2.8)	CTNND2 (2.7)	TMEM59L (2.3)	ENSG00000224849 (2.2)	XKR6 (1.9)	ZFYVE28 (1.9)	ENSG00000249391 (1.5)
GO:0042597	periplasmic space	0.86	>=0.20	SCG3 (4.6)	BAI3 (3.7)	ENSG00000255571 (3.6)	KCNAB1 (2.8)	CTNND2 (2.7)	TMEM59L (2.3)	ENSG00000224849 (2.2)	XKR6 (1.9)	ZFYVE28 (1.9)	ENSG00000249391 (1.5)
ENSG00000198900	TOP1 PPI subnetwork	0.86	>=0.20	HAUS3 (1.9)	RRP15 (1.6)	WHSC2 (1.6)	PNPT1 (1.6)	FAF1 (1.5)	CEP72 (1.4)	ETAA1 (1.2)	CCDC104 (1.1)	ENSG00000215231 (1.0)	SMEK2 (1.0)
ENSG00000136628	EPRS PPI subnetwork	0.86	>=0.20	PINX1 (2.5)	RNF4 (2.1)	FAF1 (2.0)	PAX2 (1.7)	UQCC (1.7)	RRP15 (1.3)	TNIP2 (1.2)	PNPT1 (1.1)	ENSG00000230910 (1.1)	ENSG00000253695 (1.0)
REACTOME_RECRUITMENT_OF_MITOTIC_CENTROSOME_PROTEINS_AND_COMPLEXES	REACTOME_RECRUITMENT_OF_MITOTIC_CENTROSOME_PROTEINS_AND_COMPLEXES	0.86	>=0.20	CCDC104 (4.0)	ETAA1 (3.7)	CEP72 (3.0)	HAUS3 (2.3)	CDKN2C (2.0)	AKNA (1.3)	DMXL2 (1.0)	FAM193A (0.8)	ZFYVE28 (0.8)	C19orf60 (0.8)
REACTOME_CENTROSOME_MATURATION	REACTOME_CENTROSOME_MATURATION	0.86	>=0.20	CCDC104 (4.0)	ETAA1 (3.7)	CEP72 (3.0)	HAUS3 (2.3)	CDKN2C (2.0)	AKNA (1.3)	DMXL2 (1.0)	FAM193A (0.8)	ZFYVE28 (0.8)	C19orf60 (0.8)
GO:0044433	cytoplasmic vesicle part	0.86	>=0.20	SCG3 (3.5)	TMEM59L (2.7)	SSR3 (2.1)	CRTC1 (2.0)	DMXL2 (2.0)	ERC2 (1.9)	BAI3 (1.9)	KCNAB1 (1.9)	APOB (1.8)	CALD1 (1.7)
ENSG00000152556	PFKM PPI subnetwork	0.86	>=0.20	ENSG00000230910 (2.6)	GDF5 (2.2)	RBFOX1 (2.1)	PAX2 (1.7)	KLHL26 (1.6)	KRTAP19-1 (1.5)	CCDC104 (1.4)	TPPP (1.3)	PTH1R (1.2)	BAI3 (1.1)
MP:0005458	increased percent body fat	0.86	>=0.20	EFEMP1 (2.4)	LIFR (2.4)	KCNAB1 (2.3)	BAI3 (2.0)	SLC9A3 (1.9)	ENSG00000255571 (1.9)	CTNND2 (1.8)	TGFB2 (1.8)	FOXP1 (1.7)	NAT8L (1.3)
REACTOME_AMINE:DERIVED_HORMONES	REACTOME_AMINE:DERIVED_HORMONES	0.86	>=0.20	SCG3 (3.9)	TMEM59L (1.9)	ENSG00000230910 (1.6)	GDF5 (1.4)	SOX7 (1.2)	BAI3 (1.2)	ENSG00000236436 (1.1)	ENSG00000226764 (1.1)	ENSG00000215231 (0.8)	C6orf195 (0.8)
MP:0008212	absent mature B cells	0.86	>=0.20	CCDC104 (1.7)	FOXP1 (1.7)	DMXL2 (1.7)	POLN (1.5)	AKNA (1.4)	ENSG00000236436 (1.4)	C6orf195 (1.4)	ENSG00000248391 (0.9)	FAF1 (0.9)	ELN (0.8)
GO:0045334	clathrin-coated endocytic vesicle	0.86	>=0.20	FAF1 (2.3)	HS1BP3 (2.1)	MFHAS1 (2.1)	OAF (1.7)	TPPP (1.6)	C19orf60 (1.4)	ENSG00000255571 (1.4)	DMXL2 (1.2)	ENSG00000231990 (1.0)	KLHL26 (1.0)
REACTOME_CLASS_C3_METABOTROPIC_GLUTAMATEPHEROMONE_RECEPTORS	REACTOME_CLASS_C3_METABOTROPIC_GLUTAMATEPHEROMONE_RECEPTORS	0.86	>=0.20	ERC2 (2.9)	ENSG00000253695 (2.7)	ENSG00000231990 (2.4)	ENSG00000226764 (2.1)	SLC9A3 (1.9)	ENSG00000230891 (1.7)	CTNND2 (1.5)	KCNAB1 (1.4)	RBFOX1 (1.2)	TMEM59L (1.2)
GO:0007631	feeding behavior	0.86	>=0.20	ENSG00000255571 (3.8)	SLC9A3 (2.9)	ENSG00000226764 (2.1)	ENSG00000249391 (2.0)	SCG3 (1.9)	TMEM59L (1.9)	ENSG00000231990 (1.6)	C8orf74 (1.6)	KCNAB1 (1.5)	C4orf48 (1.5)
MP:0001475	reduced long term depression	0.86	>=0.20	ERC2 (2.9)	ZFYVE28 (2.8)	NAT8L (2.7)	ENSG00000255571 (2.7)	KCNAB1 (2.5)	BAI3 (2.5)	CTNND2 (2.4)	CRTC1 (2.4)	TMEM59L (2.2)	RBFOX1 (1.9)
GO:0000792	heterochromatin	0.86	>=0.20	WHSC2 (2.0)	ETAA1 (1.8)	PAX2 (1.6)	CEP72 (1.2)	PLEKHA5 (1.2)	MFHAS1 (1.1)	ENSG00000253695 (1.1)	CRTC1 (1.1)	FAM193A (1.1)	HAUS3 (1.1)
REACTOME_ABCA_TRANSPORTERS_IN_LIPID_HOMEOSTASIS	REACTOME_ABCA_TRANSPORTERS_IN_LIPID_HOMEOSTASIS	0.86	>=0.20	APOB (4.8)	NAT8L (2.2)	CRTC1 (1.8)	TMEM59L (1.5)	CDKN2C (1.4)	CRLF1 (1.3)	ZFYVE28 (1.2)	ELN (1.1)	SNTB1 (1.0)	KCNAB1 (0.9)
GO:0002697	regulation of immune effector process	0.86	>=0.20	MFHAS1 (2.9)	SH3BP2 (2.3)	AKNA (2.3)	POLN (2.0)	TNIP2 (1.9)	ENSG00000215231 (1.5)	ENSG00000230910 (1.4)	NEK7 (1.2)	GDF5 (1.1)	FOXP1 (1.1)
GO:0002758	innate immune response-activating signal transduction	0.86	>=0.20	SH3BP2 (3.1)	TNIP2 (1.8)	AKNA (1.5)	POLN (1.5)	DUSP6 (1.4)	CEP72 (1.4)	DMXL2 (1.3)	ENSG00000236436 (1.3)	C19orf60 (1.1)	WT1-AS (1.0)
ENSG00000147082	CCNB3 PPI subnetwork	0.86	>=0.20	CDKN2C (4.4)	CEP72 (2.9)	HAUS3 (2.8)	TGFB2 (2.3)	POLN (2.3)	ELN (1.9)	TNIP2 (1.8)	PTH1R (1.4)	ENSG00000249917 (1.1)	CTNND2 (1.0)
MP:0005092	decreased double-positive T cell number	0.86	>=0.20	AKNA (2.5)	TNIP2 (1.7)	CDKN2C (1.7)	MFHAS1 (1.6)	SMEK2 (1.4)	NEK7 (1.2)	SH3BP2 (1.0)	DMXL2 (0.9)	POLN (0.9)	HAUS3 (0.8)
ENSG00000067191	CACNB1 PPI subnetwork	0.86	>=0.20	GDF5 (2.3)	ENSG00000230910 (2.1)	PAX2 (2.0)	TMEM59L (2.0)	FAM193A (1.8)	DMXL2 (1.8)	TPPP (1.8)	XKR6 (1.7)	KLHL26 (1.6)	PLEKHA5 (1.6)
ENSG00000101365	IDH3B PPI subnetwork	0.86	>=0.20	KLHL26 (2.9)	NEK7 (1.8)	FAF1 (1.5)	UQCC (1.4)	C19orf60 (1.4)	DMRTA2 (1.2)	CDKN2C (1.1)	CCDC12 (1.0)	HS1BP3 (1.0)	NAT8L (0.9)
ENSG00000117533	VAMP4 PPI subnetwork	0.86	>=0.20	CRTC1 (1.9)	MXD4 (1.7)	UQCC (1.6)	SSR3 (1.4)	SCG3 (1.2)	GDF5 (1.1)	FOXP1 (1.0)	DMXL2 (1.0)	C19orf60 (1.0)	SLC35B3 (1.0)
ENSG00000196735	HLA-DQA1 PPI subnetwork	0.86	>=0.20	AKNA (2.0)	MFHAS1 (1.7)	CDKN2C (1.6)	MXD4 (1.4)	LIFR (1.4)	HAUS3 (1.2)	ENSG00000249391 (1.0)	ENSG00000215231 (1.0)	ENSG00000230910 (1.0)	C6orf195 (1.0)
GO:0034381	plasma lipoprotein particle clearance	0.86	>=0.20	APOB (2.8)	SNTB1 (2.1)	ENSG00000230891 (1.4)	MXD4 (1.2)	C19orf60 (1.2)	OAF (1.2)	CRTC1 (1.1)	C8orf74 (1.1)	MIR3650 (1.1)	HS1BP3 (1.0)
ENSG00000175115	PACS1 PPI subnetwork	0.86	>=0.20	BAI3 (3.7)	DMXL2 (3.2)	TMEM59L (3.1)	CRTC1 (3.0)	TPPP (2.2)	ENSG00000230910 (2.1)	NAT8L (2.0)	ERC2 (1.8)	ZFYVE28 (1.8)	KCNAB1 (1.7)
MP:0009712	impaired conditioned place preference behavior	0.86	>=0.20	KCNAB1 (4.8)	FOXP1 (2.7)	CRTC1 (2.6)	TMEM59L (2.5)	SLC9A3 (2.5)	ENSG00000226764 (2.3)	KLHL26 (1.7)	WT1-AS (1.7)	TPPP (1.7)	ENSG00000253695 (1.6)
GO:0034101	erythrocyte homeostasis	0.86	>=0.20	SMEK2 (2.3)	ENSG00000249391 (2.3)	SH3BP2 (2.0)	SNTB1 (2.0)	WHSC2 (1.8)	MXD4 (1.7)	ENSG00000248391 (1.6)	FAM193A (1.6)	POLN (1.5)	ENSG00000224849 (1.5)
MP:0003484	abnormal channel response	0.86	>=0.20	KCNAB1 (4.3)	CTNND2 (3.5)	WT1-AS (3.3)	SCG3 (3.2)	BAI3 (3.1)	RBFOX1 (2.9)	ZFYVE28 (2.2)	ENSG00000255571 (2.0)	ENSG00000231990 (1.8)	TMEM59L (1.7)
GO:0030819	positive regulation of cAMP biosynthetic process	0.86	>=0.20	ENSG00000226764 (2.5)	ENSG00000255571 (2.4)	NAT8L (2.1)	ENSG00000249391 (2.0)	ENSG00000230891 (1.8)	HS1BP3 (1.8)	ZFYVE28 (1.4)	SCG3 (1.3)	TMEM59L (1.1)	ENSG00000236436 (1.0)
GO:0030816	positive regulation of cAMP metabolic process	0.86	>=0.20	ENSG00000226764 (2.5)	ENSG00000255571 (2.4)	NAT8L (2.1)	ENSG00000249391 (2.0)	ENSG00000230891 (1.8)	HS1BP3 (1.8)	ZFYVE28 (1.4)	SCG3 (1.3)	TMEM59L (1.1)	ENSG00000236436 (1.0)
GO:0000307	cyclin-dependent protein kinase holoenzyme complex	0.86	>=0.20	DUSP6 (2.4)	OAF (2.3)	UQCC (1.6)	CCDC104 (1.3)	ERC2 (1.2)	RNF4 (1.2)	EYA2 (1.0)	MIR3650 (0.9)	ENSG00000215231 (0.9)	MFHAS1 (0.8)
REACTOME_PHASE_1_:_FUNCTIONALIZATION_OF_COMPOUNDS	REACTOME_PHASE_1_:_FUNCTIONALIZATION_OF_COMPOUNDS	0.86	>=0.20	EFEMP1 (2.6)	TPPP (1.8)	OAF (1.7)	PRDM6 (1.6)	ELN (1.4)	EYA2 (1.1)	DMRTA2 (1.1)	LINC00474 (1.0)	APOB (1.0)	C19orf60 (1.0)
ENSG00000165637	VDAC2 PPI subnetwork	0.86	>=0.20	TPPP (2.5)	CALD1 (2.3)	PLEKHA5 (2.1)	SSR3 (2.0)	UQCC (2.0)	MIR3650 (1.7)	FOXP1 (1.7)	KCNAB1 (1.3)	TGFB2 (1.2)	ENSG00000231990 (1.2)
GO:0071346	cellular response to interferon-gamma	0.86	>=0.20	ENSG00000249917 (2.7)	ENSG00000230891 (2.0)	ENSG00000215231 (2.0)	TNIP2 (1.9)	PNPT1 (1.4)	SH3BP2 (1.4)	AKNA (1.4)	ZFYVE28 (1.3)	OAF (1.1)	ERC2 (1.0)
MP:0005669	increased circulating leptin level	0.86	>=0.20	SCG3 (2.4)	POLN (2.0)	ENSG00000255571 (1.9)	APOB (1.6)	SLC9A3 (1.6)	CDKN2C (1.5)	ELN (1.5)	FOXP1 (1.4)	LIFR (1.3)	NAT8L (1.3)
MP:0009583	increased keratinocyte proliferation	0.86	>=0.20	PTHLH (2.7)	MFHAS1 (2.7)	SLC35B3 (1.7)	ENSG00000255571 (1.7)	GDF5 (1.6)	POLN (1.5)	CTNND2 (1.3)	C8orf74 (1.2)	EYA2 (1.2)	PINX1 (1.1)
ENSG00000004487	KDM1A PPI subnetwork	0.86	>=0.20	FAM193A (2.6)	WHSC2 (2.5)	FOXP1 (2.5)	C6orf195 (1.5)	PLEKHA5 (1.4)	CCDC12 (1.3)	MXD4 (1.3)	PRDM6 (1.3)	CDKN2C (1.2)	ENSG00000249391 (1.1)
ENSG00000206503	HLA-A PPI subnetwork	0.86	>=0.20	DMXL2 (2.1)	MXD4 (1.9)	AKNA (1.4)	SSR3 (1.4)	ENSG00000215231 (1.2)	ZFYVE28 (1.2)	WT1-AS (1.1)	HAUS3 (0.8)	CRTC1 (0.8)	UQCC (0.8)
MP:0009746	enhanced behavioral response to xenobiotic	0.86	>=0.20	KCNAB1 (3.4)	CRTC1 (3.3)	XKR6 (2.9)	RBFOX1 (2.6)	TMEM59L (2.6)	ENSG00000255571 (2.5)	TPPP (1.8)	SCG3 (1.3)	C19orf60 (1.3)	ZFYVE28 (1.2)
GO:0035085	cilium axoneme	0.86	>=0.20	CCDC104 (2.9)	ENSG00000249391 (2.2)	AKNA (1.3)	SMEK2 (1.2)	CRLF1 (1.1)	PNPT1 (1.0)	C4orf48 (1.0)	RP1L1 (0.8)	HS1BP3 (0.7)	GPC6 (0.7)
GO:0019674	NAD metabolic process	0.86	>=0.20	UQCC (2.8)	POLN (2.5)	SLC9A3 (2.3)	NAT8L (2.2)	ENSG00000253695 (2.0)	LINC00474 (1.4)	WT1-AS (1.3)	ENSG00000226764 (1.3)	ENSG00000224849 (1.3)	DMRTA2 (1.1)
REACTOME_SYNTHESIS_OF_BILE_ACIDS_AND_BILE_SALTS_VIA_7ALPHA:HYDROXYCHOLESTEROL	REACTOME_SYNTHESIS_OF_BILE_ACIDS_AND_BILE_SALTS_VIA_7ALPHA:HYDROXYCHOLESTEROL	0.86	>=0.20	SNTB1 (2.5)	APOB (1.8)	UQCC (1.3)	C19orf60 (1.3)	ENSG00000249917 (1.3)	TPPP (0.9)	OAF (0.8)	C6orf195 (0.8)	ENSG00000253695 (0.7)	GPC6 (0.6)
GO:0007435	salivary gland morphogenesis	0.86	>=0.20	ENSG00000215231 (2.5)	EFEMP1 (2.2)	PRDM6 (1.4)	SOX7 (1.3)	CRLF1 (1.3)	CEP72 (1.2)	LIFR (1.1)	SLC9A3 (1.1)	TGFB2 (1.1)	PAX2 (0.9)
GO:0031293	membrane protein intracellular domain proteolysis	0.86	>=0.20	ENSG00000224849 (2.7)	ENSG00000249917 (2.0)	KRTAP19-3 (1.9)	ENSG00000230891 (1.9)	XKR6 (1.8)	DMRTA2 (1.4)	SLC35B3 (1.1)	ENSG00000230910 (0.9)	ENSG00000231990 (0.8)	TNIP2 (0.8)
GO:0009295	nucleoid	0.86	>=0.20	PNPT1 (3.5)	UQCC (2.9)	POLN (2.0)	ETAA1 (1.8)	RP1L1 (1.4)	FAF1 (1.3)	APOB (1.2)	ENSG00000231990 (1.2)	RRP15 (1.2)	RNF4 (0.9)
MP:0008657	increased interleukin-1 beta secretion	0.86	>=0.20	AKNA (1.9)	RP1L1 (1.6)	SNTB1 (1.5)	DUSP6 (1.4)	SLC35B3 (1.4)	C8orf74 (1.3)	WT1-AS (1.2)	SH3BP2 (1.1)	ENSG00000255571 (1.1)	OAF (1.1)
GO:0048713	regulation of oligodendrocyte differentiation	0.86	>=0.20	C6orf195 (2.1)	SMEK2 (1.6)	ENSG00000248391 (1.3)	SLC35B3 (1.2)	PRDM6 (1.1)	C8orf74 (1.1)	CCDC12 (1.1)	CTNND2 (0.9)	ENSG00000255571 (0.9)	SCG3 (0.9)
GO:0019216	regulation of lipid metabolic process	0.86	>=0.20	SNTB1 (3.1)	OAF (2.5)	KLHL26 (2.2)	NAT8L (2.2)	APOB (1.5)	CDKN2C (1.5)	POLN (1.4)	NEK7 (1.3)	CRLF1 (1.2)	CCDC12 (1.0)
GO:0008328	ionotropic glutamate receptor complex	0.86	>=0.20	TMEM59L (3.4)	SCG3 (3.0)	ENSG00000255571 (2.8)	CRTC1 (2.8)	BAI3 (2.7)	CTNND2 (2.5)	KCNAB1 (2.1)	ENSG00000224849 (2.1)	ENSG00000215231 (1.8)	XKR6 (1.8)
GO:0042579	microbody	0.86	>=0.20	UQCC (2.1)	C19orf60 (1.5)	APOB (1.2)	CDKN2C (1.1)	MIR3650 (1.1)	SMEK2 (1.1)	SNTB1 (1.1)	KLHL26 (1.0)	HS1BP3 (0.9)	CCDC104 (0.9)
GO:0005777	peroxisome	0.86	>=0.20	UQCC (2.1)	C19orf60 (1.5)	APOB (1.2)	CDKN2C (1.1)	MIR3650 (1.1)	SMEK2 (1.1)	SNTB1 (1.1)	KLHL26 (1.0)	HS1BP3 (0.9)	CCDC104 (0.9)
ENSG00000126067	PSMB2 PPI subnetwork	0.86	>=0.20	CCDC104 (2.9)	FAF1 (2.5)	CCDC12 (2.0)	C19orf60 (1.8)	RRP15 (1.4)	SSR3 (1.1)	SMEK2 (0.8)	C4orf48 (0.7)	SH3BP2 (0.7)	GDF5 (0.7)
ENSG00000077420	APBB1IP PPI subnetwork	0.86	>=0.20	AKNA (3.2)	SH3BP2 (2.3)	FAF1 (2.2)	ENSG00000226764 (2.0)	EYA2 (1.6)	FAM193A (1.4)	FOXP1 (1.3)	PTHLH (1.2)	SMEK2 (1.0)	SNTB1 (1.0)
KEGG_ALZHEIMERS_DISEASE	KEGG_ALZHEIMERS_DISEASE	0.86	>=0.20	C19orf60 (2.8)	UQCC (2.8)	C4orf48 (2.5)	POLN (1.7)	RBFOX1 (1.6)	C6orf195 (1.5)	XKR6 (1.3)	ENSG00000230910 (1.2)	KCNAB1 (0.9)	ENSG00000236436 (0.9)
GO:0015300	solute:solute antiporter activity	0.86	>=0.20	PTH1R (2.9)	ENSG00000215231 (2.2)	SLC35B3 (2.0)	RP1L1 (1.7)	NAT8L (1.7)	POLN (1.5)	EYA2 (1.4)	ZFYVE28 (1.2)	SLC9A3 (1.2)	ENSG00000230891 (1.2)
GO:0033559	unsaturated fatty acid metabolic process	0.86	>=0.20	C8orf74 (2.0)	ENSG00000231990 (1.9)	C6orf195 (1.6)	ENSG00000236436 (1.6)	KRTAP19-3 (1.3)	ENSG00000248391 (1.3)	MFHAS1 (1.2)	CCDC104 (1.0)	EFEMP1 (0.9)	ENSG00000249917 (0.8)
GO:0044282	small molecule catabolic process	0.86	>=0.20	UQCC (2.3)	C6orf195 (2.1)	PTH1R (1.4)	ENSG00000230910 (1.4)	SLC9A3 (1.2)	ENSG00000253695 (1.1)	CCDC104 (0.9)	KLHL26 (0.9)	GPC6 (0.8)	ENSG00000255571 (0.7)
GO:0002478	antigen processing and presentation of exogenous peptide antigen	0.86	>=0.20	ENSG00000249917 (3.6)	ENSG00000249391 (2.2)	AKNA (1.9)	MXD4 (1.6)	HS1BP3 (1.1)	KRTAP19-3 (1.0)	PLEKHA5 (0.9)	ENSG00000215231 (0.9)	SMEK2 (0.7)	ENSG00000230891 (0.7)
ENSG00000179071	CCDC89 PPI subnetwork	0.86	>=0.20	SH3BP2 (3.0)	PNPT1 (2.3)	KRTAP19-1 (1.8)	RP1L1 (1.8)	HAUS3 (1.6)	CALD1 (1.4)	TNIP2 (1.3)	ENSG00000230910 (1.3)	ENSG00000253695 (1.2)	AKNA (1.0)
MP:0008102	lymph node hyperplasia	0.86	>=0.20	TNIP2 (2.3)	AKNA (2.2)	FOXP1 (1.7)	MFHAS1 (1.5)	ENSG00000249917 (1.2)	TGFB2 (1.2)	NEK7 (1.1)	SH3BP2 (1.1)	CCDC12 (1.1)	SLC35B3 (1.1)
ENSG00000174177	CTU2 PPI subnetwork	0.86	>=0.20	KIAA0947 (2.5)	DUSP6 (2.2)	RNF4 (1.7)	SCG3 (1.5)	PTHLH (1.4)	WT1-AS (1.3)	ENSG00000236436 (1.3)	SLC35B3 (1.2)	LIFR (1.2)	ENSG00000249391 (1.2)
GO:0045981	positive regulation of nucleotide metabolic process	0.86	>=0.20	ENSG00000255571 (2.4)	NAT8L (2.0)	ENSG00000230891 (1.9)	ENSG00000226764 (1.8)	HS1BP3 (1.6)	ENSG00000249391 (1.5)	LIFR (1.5)	ZFYVE28 (1.4)	SCG3 (1.1)	ERC2 (1.1)
ENSG00000100603	SNW1 PPI subnetwork	0.86	>=0.20	WHSC2 (2.6)	FAM193A (2.0)	FAF1 (1.9)	KIAA0947 (1.8)	CCDC12 (1.3)	C6orf195 (1.1)	KLHL26 (0.9)	GPC6 (0.9)	RNF4 (0.8)	AKNA (0.8)
MP:0000383	abnormal hair follicle orientation	0.86	>=0.20	PTHLH (3.9)	XKR6 (2.3)	PRDM6 (2.0)	DMXL2 (1.8)	DMRTA2 (1.6)	FOXP1 (1.6)	ENSG00000230891 (1.3)	MFHAS1 (1.3)	SLC9A3 (1.2)	KRTAP19-3 (1.2)
ENSG00000136813	KIAA0368 PPI subnetwork	0.86	>=0.20	FAF1 (3.8)	CCDC104 (1.6)	RRP15 (1.6)	CCDC12 (1.6)	C19orf60 (1.6)	PINX1 (1.4)	RNF4 (1.3)	KIAA0947 (1.1)	SSR3 (0.9)	HS1BP3 (0.8)
ENSG00000165629	ATP5C1 PPI subnetwork	0.86	>=0.20	UQCC (3.3)	KCNAB1 (2.2)	RNF4 (2.1)	FAF1 (1.9)	SLC9A3 (1.5)	TMEM59L (1.4)	ENSG00000230910 (1.3)	LIFR (1.1)	PNPT1 (1.1)	ENSG00000226764 (1.0)
ENSG00000159348	CYB5R1 PPI subnetwork	0.86	>=0.20	SLC35B3 (2.4)	UQCC (2.1)	SSR3 (2.0)	C4orf48 (1.9)	RNF4 (1.8)	KRTAP19-3 (1.5)	KRTAP19-1 (1.3)	HS1BP3 (1.3)	POLN (1.1)	GPC6 (0.9)
ENSG00000119866	BCL11A PPI subnetwork	0.86	>=0.20	FAM193A (2.7)	ENSG00000253695 (2.1)	GDF5 (1.9)	MXD4 (1.9)	KLHL26 (1.5)	EFEMP1 (1.5)	PAX2 (1.4)	SNTB1 (1.3)	PNPT1 (1.3)	KIAA0947 (1.3)
ENSG00000082146	STRADB PPI subnetwork	0.86	>=0.20	CRTC1 (1.4)	MXD4 (1.3)	TGFB2 (1.3)	C19orf60 (1.0)	KLHL26 (1.0)	SNTB1 (0.9)	CCDC104 (0.9)	ENSG00000224849 (0.9)	MIR3650 (0.9)	FAF1 (0.8)
MP:0004362	cochlear hair cell degeneration	0.86	>=0.20	C8orf74 (2.2)	SNTB1 (1.8)	ENSG00000226764 (1.7)	C4orf48 (1.7)	SOX7 (1.7)	ERC2 (1.6)	SH3BP2 (1.5)	ENSG00000249917 (1.2)	ELN (1.1)	NAT8L (1.0)
REACTOME_POTASSIUM_CHANNELS	REACTOME_POTASSIUM_CHANNELS	0.86	>=0.20	SCG3 (4.8)	NAT8L (2.7)	RP1L1 (2.6)	BAI3 (2.2)	TMEM59L (2.1)	TPPP (1.9)	C8orf74 (1.8)	ZFYVE28 (1.8)	SLC9A3 (1.6)	CTNND2 (1.6)
GO:0050851	antigen receptor-mediated signaling pathway	0.86	>=0.20	AKNA (3.5)	ENSG00000248391 (1.7)	C6orf195 (1.6)	MXD4 (1.6)	WT1-AS (1.5)	ENSG00000215231 (1.5)	SH3BP2 (1.5)	RNF4 (1.4)	MFHAS1 (1.1)	POLN (0.7)
MP:0005478	decreased circulating thyroxine level	0.86	>=0.20	KCNAB1 (2.8)	SCG3 (2.0)	TMEM59L (2.0)	RP1L1 (1.7)	MIR3650 (1.6)	ENSG00000248391 (1.5)	CRTC1 (1.3)	KRTAP19-1 (1.3)	KRTAP19-3 (1.2)	PAX2 (1.2)
GO:0071887	leukocyte apoptotic process	0.86	>=0.20	ENSG00000253695 (2.5)	TNIP2 (1.4)	FOXP1 (1.4)	CCDC12 (1.3)	EFEMP1 (1.2)	ENSG00000224849 (1.1)	SH3BP2 (1.0)	ENSG00000249391 (0.9)	DMXL2 (0.8)	GDF5 (0.8)
ENSG00000077522	ACTN2 PPI subnetwork	0.87	>=0.20	RBFOX1 (4.4)	KCNAB1 (3.3)	CRTC1 (2.3)	PLEKHA5 (1.9)	TPPP (1.9)	ERC2 (1.6)	TMEM59L (1.4)	CALD1 (1.3)	RNF4 (1.2)	DMRTA2 (1.2)
KEGG_LINOLEIC_ACID_METABOLISM	KEGG_LINOLEIC_ACID_METABOLISM	0.87	>=0.20	APOB (2.3)	SLC35B3 (1.9)	ENSG00000248391 (1.2)	WT1-AS (0.9)	ELN (0.9)	CCDC104 (0.9)	CEP72 (0.6)	ENSG00000226764 (0.6)	PLEKHA5 (0.6)	ENSG00000249917 (0.5)
GO:0009881	photoreceptor activity	0.87	>=0.20	RP1L1 (7.0)	ENSG00000226764 (3.3)	C8orf74 (1.3)	ENSG00000255571 (1.1)	ENSG00000249391 (1.1)	ENSG00000231990 (0.9)	LIFR (0.9)	MFHAS1 (0.8)	EFEMP1 (0.7)	TGFB2 (0.7)
ENSG00000211889	ENSG00000211889 PPI subnetwork	0.87	>=0.20	AKNA (2.2)	ENSG00000249917 (2.2)	ENSG00000215231 (1.8)	CDKN2C (1.4)	MXD4 (1.3)	ZFYVE28 (1.2)	LIFR (1.2)	MFHAS1 (0.8)	UQCC (0.7)	ENSG00000230910 (0.7)
MP:0005627	increased circulating potassium level	0.87	>=0.20	PAX2 (3.0)	EYA2 (1.8)	RBFOX1 (1.7)	PTH1R (1.7)	ENSG00000215231 (1.6)	GDF5 (1.4)	CRTC1 (1.4)	ENSG00000224849 (1.2)	LIFR (1.2)	RP1L1 (1.1)
ENSG00000197373	ENSG00000197373 PPI subnetwork	0.87	>=0.20	KIAA0947 (2.0)	C19orf60 (1.6)	WHSC2 (1.6)	PINX1 (1.5)	CCDC12 (1.3)	ENSG00000231990 (1.3)	FAM193A (1.2)	EFEMP1 (1.2)	GPC6 (1.2)	RP1L1 (1.0)
ENSG00000168255	POLR2J3 PPI subnetwork	0.87	>=0.20	KIAA0947 (2.0)	C19orf60 (1.6)	WHSC2 (1.6)	PINX1 (1.5)	CCDC12 (1.3)	ENSG00000231990 (1.3)	FAM193A (1.2)	EFEMP1 (1.2)	GPC6 (1.2)	RP1L1 (1.0)
GO:0019005	SCF ubiquitin ligase complex	0.87	>=0.20	C19orf60 (2.4)	KIAA0947 (2.2)	MXD4 (2.1)	NAT8L (1.7)	C4orf48 (1.5)	PAX2 (1.4)	CCDC104 (1.4)	CRTC1 (1.3)	HAUS3 (1.2)	NEK7 (1.2)
ENSG00000197283	SYNGAP1 PPI subnetwork	0.87	>=0.20	CRTC1 (2.5)	ENSG00000224849 (2.0)	KLHL26 (1.8)	ENSG00000231990 (1.8)	RBFOX1 (1.7)	MIR3650 (1.6)	CALD1 (1.4)	ENSG00000249917 (1.2)	WT1-AS (1.2)	ENSG00000236436 (1.2)
ENSG00000143384	MCL1 PPI subnetwork	0.87	>=0.20	C4orf48 (2.7)	CDKN2C (1.8)	SLC9A3 (1.7)	XKR6 (1.6)	TNIP2 (1.6)	DUSP6 (1.6)	ENSG00000231990 (1.5)	MXD4 (1.5)	FOXP1 (1.3)	CCDC12 (1.3)
GO:0017136	NAD-dependent histone deacetylase activity	0.87	>=0.20	HS1BP3 (2.4)	C6orf195 (2.0)	MXD4 (1.9)	CRTC1 (1.9)	GDF5 (1.6)	GPC6 (1.5)	ENSG00000230910 (1.2)	C19orf60 (1.2)	C4orf48 (1.1)	WHSC2 (1.0)
GO:0034979	NAD-dependent protein deacetylase activity	0.87	>=0.20	HS1BP3 (2.4)	C6orf195 (2.0)	MXD4 (1.9)	CRTC1 (1.9)	GDF5 (1.6)	GPC6 (1.5)	ENSG00000230910 (1.2)	C19orf60 (1.2)	C4orf48 (1.1)	WHSC2 (1.0)
ENSG00000107819	SFXN3 PPI subnetwork	0.87	>=0.20	TPPP (2.1)	SMEK2 (2.0)	POLN (1.9)	PNPT1 (1.7)	NEK7 (1.5)	GPC6 (1.5)	OAF (1.3)	XKR6 (1.1)	SLC35B3 (1.0)	PLEKHA5 (1.0)
MP:0005584	abnormal enzyme/coenzyme activity	0.87	>=0.20	POLN (2.7)	ENSG00000226764 (2.0)	UQCC (1.7)	GDF5 (1.7)	APOB (1.5)	PRDM6 (1.4)	SH3BP2 (1.2)	PTHLH (1.1)	WT1-AS (1.0)	ENSG00000236436 (1.0)
MP:0008603	decreased circulating interleukin-4 level	0.87	>=0.20	ENSG00000248391 (2.6)	POLN (2.3)	AKNA (2.0)	MFHAS1 (1.6)	FOXP1 (1.3)	ENSG00000253695 (1.1)	DUSP6 (1.1)	CDKN2C (1.0)	GDF5 (1.0)	PAX2 (0.8)
GO:0002221	pattern recognition receptor signaling pathway	0.87	>=0.20	SH3BP2 (3.1)	TNIP2 (1.8)	DUSP6 (1.5)	CEP72 (1.3)	POLN (1.3)	AKNA (1.3)	ENSG00000236436 (1.3)	DMXL2 (1.2)	C19orf60 (1.0)	WT1-AS (1.0)
GO:0006643	membrane lipid metabolic process	0.87	>=0.20	SLC35B3 (2.8)	HS1BP3 (2.1)	ENSG00000230910 (1.5)	ENSG00000255571 (1.3)	RP1L1 (1.2)	XKR6 (1.0)	SSR3 (0.9)	LINC00474 (0.8)	ENSG00000249917 (0.8)	ENSG00000226764 (0.7)
GO:0009583	detection of light stimulus	0.87	>=0.20	RP1L1 (10.1)	ENSG00000231990 (3.1)	C6orf195 (1.8)	KCNAB1 (1.0)	AKNA (1.0)	C8orf74 (1.0)	ENSG00000226764 (0.9)	ENSG00000249917 (0.7)	KRTAP19-3 (0.6)	C19orf60 (0.5)
ENSG00000124702	KLHDC3 PPI subnetwork	0.87	>=0.20	SMEK2 (2.8)	ETAA1 (2.6)	ENSG00000226764 (2.2)	PLEKHA5 (1.6)	KIAA0947 (1.1)	POLN (1.0)	RNF4 (0.9)	PRDM6 (0.9)	FAF1 (0.8)	KRTAP19-3 (0.7)
GO:0006103	2-oxoglutarate metabolic process	0.87	>=0.20	UQCC (3.0)	LIFR (1.8)	ENSG00000255571 (1.6)	KRTAP19-3 (1.5)	C6orf195 (1.4)	LINC00474 (1.3)	FAF1 (1.3)	GPC6 (0.9)	PNPT1 (0.9)	C8orf74 (0.7)
KEGG_TYPE_II_DIABETES_MELLITUS	KEGG_TYPE_II_DIABETES_MELLITUS	0.87	>=0.20	DMXL2 (2.6)	KLHL26 (2.2)	SCG3 (2.2)	TNIP2 (2.0)	KRTAP19-1 (2.0)	ERC2 (1.7)	TMEM59L (1.5)	CTNND2 (1.4)	MFHAS1 (1.3)	PLEKHA5 (1.2)
ENSG00000128708	HAT1 PPI subnetwork	0.87	>=0.20	RRP15 (2.7)	OAF (1.6)	PNPT1 (1.6)	PINX1 (1.6)	PAX2 (1.4)	ENSG00000236436 (1.3)	KLHL26 (1.3)	C6orf195 (1.2)	ENSG00000249391 (1.0)	CRLF1 (0.9)
GO:0043588	skin development	0.87	>=0.20	PTHLH (2.1)	CALD1 (1.7)	CRLF1 (1.5)	ELN (1.4)	DMRTA2 (1.4)	ENSG00000236436 (1.1)	ENSG00000249391 (1.1)	ENSG00000248391 (1.1)	SMEK2 (1.0)	SLC35B3 (1.0)
GO:0006725	cellular aromatic compound metabolic process	0.87	>=0.20	LINC00474 (2.6)	KLHL26 (1.4)	ENSG00000230910 (1.3)	OAF (1.3)	PNPT1 (1.0)	LIFR (0.9)	C6orf195 (0.9)	PTH1R (0.9)	WT1-AS (0.8)	DMXL2 (0.8)
GO:0022836	gated channel activity	0.87	>=0.20	SCG3 (3.8)	RBFOX1 (3.7)	KCNAB1 (3.7)	BAI3 (3.5)	ZFYVE28 (3.1)	TMEM59L (2.6)	NAT8L (2.3)	ERC2 (2.1)	RP1L1 (2.0)	SLC9A3 (1.6)
ENSG00000139372	TDG PPI subnetwork	0.87	>=0.20	DUSP6 (2.5)	ENSG00000231990 (2.3)	ENSG00000255571 (2.0)	WHSC2 (1.5)	SMEK2 (1.4)	FAM193A (1.3)	NEK7 (1.3)	ENSG00000230910 (1.2)	ZFYVE28 (1.2)	POLN (1.1)
GO:0005261	cation channel activity	0.87	>=0.20	RBFOX1 (3.4)	ZFYVE28 (3.1)	SCG3 (3.1)	NAT8L (2.7)	TMEM59L (2.5)	KCNAB1 (2.5)	BAI3 (2.3)	RP1L1 (2.2)	SLC9A3 (1.9)	ERC2 (1.8)
GO:0030134	ER to Golgi transport vesicle	0.87	>=0.20	SSR3 (4.4)	WHSC2 (2.4)	OAF (2.1)	RNF4 (1.9)	SLC35B3 (1.6)	TGFB2 (1.2)	UQCC (1.2)	BAI3 (0.9)	LIFR (0.9)	APOB (0.8)
MP:0006397	disorganized long bone epiphyseal plate	0.87	>=0.20	PTH1R (5.2)	CCDC104 (2.7)	CRLF1 (2.0)	ELN (1.5)	ENSG00000231990 (1.4)	PRDM6 (1.3)	GPC6 (1.3)	SOX7 (1.1)	TGFB2 (0.9)	LIFR (0.9)
GO:0006000	fructose metabolic process	0.87	>=0.20	ENSG00000236436 (4.2)	ENSG00000230891 (1.8)	ENSG00000230910 (1.7)	ENSG00000249391 (1.5)	KLHL26 (1.3)	CCDC104 (1.2)	ENSG00000224849 (1.1)	ZFYVE28 (1.0)	C8orf74 (1.0)	KRTAP19-3 (1.0)
GO:0030662	coated vesicle membrane	0.87	>=0.20	TMEM59L (3.3)	SCG3 (3.3)	SSR3 (3.3)	ERC2 (2.9)	CRTC1 (2.6)	BAI3 (2.5)	ZFYVE28 (2.2)	DMXL2 (1.7)	NAT8L (1.7)	RNF4 (1.6)
ENSG00000170004	CHD3 PPI subnetwork	0.87	>=0.20	WHSC2 (2.8)	SMEK2 (2.3)	CCDC104 (1.9)	FAM193A (1.8)	TNIP2 (1.7)	KRTAP19-1 (1.6)	RNF4 (1.6)	C8orf74 (1.5)	MXD4 (1.3)	C4orf48 (1.1)
GO:0042987	amyloid precursor protein catabolic process	0.87	>=0.20	ENSG00000249917 (2.7)	SLC35B3 (2.4)	C6orf195 (2.3)	SNTB1 (2.0)	SH3BP2 (1.3)	KRTAP19-1 (1.2)	HS1BP3 (1.1)	UQCC (1.0)	ENSG00000230910 (0.6)	DMXL2 (0.6)
GO:0060249	anatomical structure homeostasis	0.87	>=0.20	ENSG00000231990 (2.6)	HAUS3 (2.4)	ETAA1 (2.3)	ENSG00000249391 (1.6)	GDF5 (1.4)	RP1L1 (1.3)	SOX7 (1.3)	CEP72 (1.2)	C6orf195 (1.1)	ENSG00000236436 (1.1)
GO:0006112	energy reserve metabolic process	0.87	>=0.20	SCG3 (2.9)	NAT8L (2.5)	CDKN2C (1.6)	MIR3650 (1.5)	CRTC1 (1.5)	KLHL26 (1.4)	TMEM59L (1.4)	FAF1 (1.2)	SSR3 (1.2)	ENSG00000226764 (1.1)
GO:0030663	COPI coated vesicle membrane	0.87	>=0.20	SSR3 (6.4)	MXD4 (2.2)	RNF4 (2.2)	SLC35B3 (2.1)	NEK7 (1.3)	WHSC2 (1.1)	SMEK2 (1.0)	POLN (0.9)	ZFYVE28 (0.9)	ELN (0.8)
ENSG00000077097	TOP2B PPI subnetwork	0.87	>=0.20	KRTAP19-1 (1.5)	AKNA (1.3)	PRDM6 (1.2)	LINC00474 (1.1)	BAI3 (0.9)	KRTAP19-3 (0.8)	ENSG00000248391 (0.8)	GPC6 (0.8)	FAM193A (0.8)	FOXP1 (0.7)
GO:0003158	endothelium development	0.87	>=0.20	SOX7 (3.6)	ENSG00000231990 (2.0)	C4orf48 (1.6)	PTH1R (1.4)	LIFR (1.3)	MXD4 (1.2)	LINC00474 (1.2)	ELN (1.2)	ENSG00000215231 (1.1)	KRTAP19-3 (1.0)
MP:0001764	abnormal homeostasis	0.87	>=0.20	OAF (2.4)	APOB (2.3)	ZFYVE28 (2.0)	KCNAB1 (1.7)	CRTC1 (1.6)	POLN (1.4)	EFEMP1 (1.3)	SLC9A3 (1.1)	ELN (1.0)	SOX7 (0.9)
GO:0032728	positive regulation of interferon-beta production	0.87	>=0.20	LINC00474 (3.0)	PINX1 (2.8)	PNPT1 (2.7)	DMXL2 (2.2)	ETAA1 (1.9)	SMEK2 (1.9)	PLEKHA5 (1.3)	SH3BP2 (1.1)	C6orf195 (1.1)	CCDC104 (0.9)
ENSG00000090863	GLG1 PPI subnetwork	0.87	>=0.20	TNIP2 (4.0)	SOX7 (2.2)	MFHAS1 (2.2)	ENSG00000224849 (1.7)	MXD4 (1.7)	ENSG00000248391 (1.5)	CCDC12 (1.4)	TGFB2 (1.3)	AKNA (1.2)	C19orf60 (1.2)
GO:0015908	fatty acid transport	0.87	>=0.20	SLC9A3 (2.7)	ENSG00000255571 (1.4)	OAF (1.3)	LIFR (1.1)	ZFYVE28 (1.0)	ENSG00000253695 (1.0)	SNTB1 (1.0)	ENSG00000236436 (0.9)	PINX1 (0.7)	PLEKHA5 (0.7)
MP:0004174	abnormal spine curvature	0.87	>=0.20	ELN (4.1)	GDF5 (2.9)	RBFOX1 (2.5)	GPC6 (2.5)	CRTC1 (2.1)	CRLF1 (1.9)	TGFB2 (1.8)	ENSG00000249917 (1.6)	ENSG00000249391 (1.4)	ERC2 (1.2)
GO:0042379	chemokine receptor binding	0.87	>=0.20	TNIP2 (1.3)	ENSG00000215231 (1.2)	SOX7 (1.1)	ENSG00000230910 (1.0)	ENSG00000249917 (1.0)	CALD1 (1.0)	EFEMP1 (1.0)	POLN (0.9)	DMXL2 (0.8)	SLC9A3 (0.7)
GO:0045446	endothelial cell differentiation	0.87	>=0.20	SOX7 (3.6)	ENSG00000231990 (2.1)	C4orf48 (1.8)	PTH1R (1.6)	ENSG00000215231 (1.5)	LIFR (1.3)	LINC00474 (1.3)	ENSG00000253695 (1.2)	NAT8L (1.2)	ELN (1.2)
REACTOME_RNA_POLYMERASE_III_TRANSCRIPTION_INITIATION_FROM_TYPE_3_PROMOTER	REACTOME_RNA_POLYMERASE_III_TRANSCRIPTION_INITIATION_FROM_TYPE_3_PROMOTER	0.87	>=0.20	PINX1 (3.9)	RRP15 (2.6)	WHSC2 (1.8)	ETAA1 (1.7)	CCDC12 (1.6)	NAT8L (1.4)	C19orf60 (1.1)	PTH1R (1.0)	SCG3 (0.7)	EFEMP1 (0.7)
ENSG00000198824	CHAMP1 PPI subnetwork	0.87	>=0.20	RNF4 (3.1)	KIAA0947 (2.8)	CRTC1 (2.5)	WHSC2 (2.0)	FAM193A (1.8)	KLHL26 (1.7)	C6orf195 (1.3)	SLC9A3 (1.0)	ENSG00000255571 (0.9)	SSR3 (0.8)
MP:0000242	impaired fertilization	0.87	>=0.20	ZFYVE28 (2.7)	ENSG00000230891 (2.5)	C8orf74 (1.9)	LINC00474 (1.9)	KCNAB1 (1.8)	ENSG00000249391 (1.6)	SOX7 (1.5)	KLHL26 (1.5)	CRLF1 (1.4)	APOB (1.2)
GO:0002562	somatic diversification of immune receptors via germline recombination within a single locus	0.87	>=0.20	ETAA1 (2.6)	CCDC104 (1.8)	POLN (1.5)	MFHAS1 (1.4)	NEK7 (1.3)	FOXP1 (1.0)	HAUS3 (1.0)	ENSG00000249391 (1.0)	ENSG00000248391 (0.9)	CDKN2C (0.8)
GO:0016444	somatic cell DNA recombination	0.87	>=0.20	ETAA1 (2.6)	CCDC104 (1.8)	POLN (1.5)	MFHAS1 (1.4)	NEK7 (1.3)	FOXP1 (1.0)	HAUS3 (1.0)	ENSG00000249391 (1.0)	ENSG00000248391 (0.9)	CDKN2C (0.8)
ENSG00000177963	RIC8A PPI subnetwork	0.87	>=0.20	CTNND2 (2.3)	HAUS3 (2.2)	SCG3 (1.9)	XKR6 (1.9)	MXD4 (1.6)	RNF4 (1.3)	KIAA0947 (1.2)	PTH1R (1.2)	ENSG00000230891 (1.1)	SOX7 (1.0)
KEGG_DRUG_METABOLISM_CYTOCHROME_P450	KEGG_DRUG_METABOLISM_CYTOCHROME_P450	0.87	>=0.20	APOB (2.2)	EFEMP1 (2.0)	C19orf60 (1.6)	OAF (1.2)	PRDM6 (1.2)	EYA2 (1.2)	TPPP (1.1)	PLEKHA5 (0.9)	MIR3650 (0.7)	DMRTA2 (0.7)
ENSG00000006468	ETV1 PPI subnetwork	0.87	>=0.20	LINC00474 (1.7)	FOXP1 (1.7)	SOX7 (1.6)	NEK7 (1.5)	DMXL2 (1.4)	AKNA (1.4)	C6orf195 (1.3)	ENSG00000255571 (1.1)	SH3BP2 (1.1)	ENSG00000230891 (1.1)
GO:0006144	purine base metabolic process	0.87	>=0.20	ENSG00000249391 (1.6)	PNPT1 (1.6)	ENSG00000253695 (1.5)	DMXL2 (1.4)	RRP15 (1.1)	ENSG00000236436 (1.1)	ENSG00000248391 (1.0)	C8orf74 (1.0)	KLHL26 (0.9)	TMEM59L (0.9)
ENSG00000153563	CD8A PPI subnetwork	0.87	>=0.20	AKNA (2.3)	ENSG00000215231 (1.9)	CDKN2C (1.6)	MXD4 (1.1)	PLEKHA5 (1.0)	ENSG00000230910 (0.9)	ENSG00000249917 (0.6)	CALD1 (0.6)	KRTAP19-3 (0.5)	NEK7 (0.5)
GO:0042402	cellular biogenic amine catabolic process	0.87	>=0.20	ENSG00000253695 (3.3)	LINC00474 (2.5)	PAX2 (1.8)	LIFR (1.3)	ENSG00000230910 (1.2)	SLC35B3 (0.9)	KRTAP19-3 (0.8)	C19orf60 (0.8)	SLC9A3 (0.7)	XKR6 (0.7)
ENSG00000189283	FHIT PPI subnetwork	0.87	>=0.20	DUSP6 (2.0)	KLHL26 (2.0)	OAF (1.9)	UQCC (1.3)	GPC6 (1.2)	CCDC12 (1.2)	CDKN2C (1.2)	ENSG00000249391 (1.1)	C19orf60 (1.1)	ENSG00000236436 (0.9)
GO:0006890	retrograde vesicle-mediated transport, Golgi to ER	0.87	>=0.20	SSR3 (4.3)	MXD4 (2.5)	RNF4 (2.3)	KRTAP19-1 (2.1)	ZFYVE28 (2.0)	POLN (1.7)	SLC35B3 (1.5)	WHSC2 (1.5)	MIR3650 (1.5)	NEK7 (1.1)
MP:0001751	increased circulating luteinizing hormone level	0.87	>=0.20	OAF (2.6)	APOB (2.1)	LINC00474 (1.6)	EYA2 (1.4)	CRTC1 (1.4)	ZFYVE28 (1.3)	TMEM59L (1.3)	GPC6 (1.2)	ENSG00000226764 (1.1)	KLHL26 (1.0)
MP:0002376	abnormal dendritic cell physiology	0.87	>=0.20	SH3BP2 (2.8)	AKNA (2.7)	TNIP2 (2.7)	DMXL2 (2.1)	TGFB2 (1.3)	FOXP1 (1.2)	ENSG00000215231 (0.9)	ZFYVE28 (0.8)	POLN (0.8)	DMRTA2 (0.6)
ENSG00000124610	HIST1H1A PPI subnetwork	0.87	>=0.20	CEP72 (2.1)	ENSG00000249391 (2.0)	CCDC104 (1.8)	SLC9A3 (1.3)	EYA2 (1.2)	CDKN2C (1.1)	ENSG00000248391 (1.1)	ENSG00000226764 (1.0)	ELN (1.0)	CCDC12 (1.0)
GO:0010885	regulation of cholesterol storage	0.87	>=0.20	SNTB1 (2.6)	ENSG00000230891 (2.3)	MXD4 (2.0)	POLN (2.0)	DMXL2 (1.5)	ENSG00000249917 (1.1)	KCNAB1 (1.0)	UQCC (1.0)	ENSG00000215231 (1.0)	CDKN2C (0.9)
MP:0008388	hypochromic microcytic anemia	0.87	>=0.20	GDF5 (1.5)	LINC00474 (1.4)	MFHAS1 (1.2)	OAF (1.2)	DMRTA2 (1.1)	SNTB1 (1.0)	ENSG00000255571 (1.0)	ENSG00000249391 (0.8)	TNIP2 (0.8)	CDKN2C (0.8)
GO:0016616	oxidoreductase activity, acting on the CH-OH group of donors, NAD or NADP as acceptor	0.87	>=0.20	SLC9A3 (2.2)	C19orf60 (1.4)	EYA2 (1.3)	C6orf195 (1.1)	OAF (1.1)	UQCC (1.0)	LIFR (0.9)	KRTAP19-3 (0.8)	PTH1R (0.8)	LINC00474 (0.7)
ENSG00000197102	DYNC1H1 PPI subnetwork	0.87	>=0.20	ENSG00000236436 (2.4)	NAT8L (2.0)	TPPP (1.9)	CALD1 (1.8)	C4orf48 (1.4)	RNF4 (1.4)	ELN (1.3)	C6orf195 (1.2)	ENSG00000249391 (1.0)	TGFB2 (0.9)
GO:0004745	retinol dehydrogenase activity	0.87	>=0.20	LIFR (1.9)	MFHAS1 (1.9)	SOX7 (1.7)	ENSG00000253695 (1.5)	PTHLH (1.5)	ENSG00000249917 (1.5)	EYA2 (1.1)	RP1L1 (0.9)	C19orf60 (0.9)	PLEKHA5 (0.8)
REACTOME_PHOSPHORYLATION_OF_CD3_AND_TCR_ZETA_CHAINS	REACTOME_PHOSPHORYLATION_OF_CD3_AND_TCR_ZETA_CHAINS	0.87	>=0.20	AKNA (2.5)	MXD4 (1.9)	MFHAS1 (1.9)	ENSG00000249917 (1.9)	CDKN2C (1.3)	ZFYVE28 (1.3)	ENSG00000215231 (1.2)	ENSG00000249391 (0.8)	LIFR (0.8)	C6orf195 (0.8)
GO:0019887	protein kinase regulator activity	0.87	>=0.20	CDKN2C (2.4)	DUSP6 (2.2)	UQCC (1.9)	SNTB1 (1.8)	RBFOX1 (1.7)	MIR3650 (1.4)	APOB (1.4)	CTNND2 (1.4)	CCDC104 (1.4)	TMEM59L (1.4)
GO:0051904	pigment granule transport	0.87	>=0.20	DMXL2 (2.3)	KRTAP19-1 (2.3)	CCDC104 (2.2)	ENSG00000255571 (1.9)	ZFYVE28 (1.7)	MIR3650 (1.4)	KCNAB1 (1.3)	HS1BP3 (1.0)	RP1L1 (1.0)	ERC2 (0.8)
MP:0006298	abnormal platelet activation	0.87	>=0.20	SH3BP2 (2.2)	WT1-AS (2.1)	ENSG00000248391 (1.5)	KRTAP19-1 (1.1)	ENSG00000230910 (1.0)	ENSG00000230891 (1.0)	ENSG00000253695 (0.9)	APOB (0.9)	TNIP2 (0.9)	SNTB1 (0.8)
ENSG00000215077	BRD2 PPI subnetwork	0.87	>=0.20	WHSC2 (2.3)	CDKN2C (2.2)	CEP72 (1.6)	FAF1 (1.3)	KLHL26 (1.2)	CCDC104 (1.0)	MFHAS1 (0.9)	ENSG00000249917 (0.9)	FAM193A (0.9)	C4orf48 (0.8)
ENSG00000204256	BRD2 PPI subnetwork	0.87	>=0.20	WHSC2 (2.3)	CDKN2C (2.2)	CEP72 (1.6)	FAF1 (1.3)	KLHL26 (1.2)	CCDC104 (1.0)	MFHAS1 (0.9)	ENSG00000249917 (0.9)	FAM193A (0.9)	C4orf48 (0.8)
ENSG00000112526	ENSG00000112526 PPI subnetwork	0.87	>=0.20	WHSC2 (2.3)	CDKN2C (2.2)	CEP72 (1.6)	FAF1 (1.3)	KLHL26 (1.2)	CCDC104 (1.0)	MFHAS1 (0.9)	ENSG00000249917 (0.9)	FAM193A (0.9)	C4orf48 (0.8)
ENSG00000135390	ATP5G2 PPI subnetwork	0.87	>=0.20	UQCC (3.7)	SLC9A3 (1.8)	FAM193A (1.6)	FAF1 (1.4)	POLN (1.4)	ENSG00000226764 (1.3)	ENSG00000255571 (1.1)	ENSG00000249391 (1.0)	MXD4 (1.0)	RNF4 (1.0)
ENSG00000158769	F11R PPI subnetwork	0.87	>=0.20	CALD1 (2.6)	EFEMP1 (2.1)	ENSG00000230910 (1.9)	UQCC (1.5)	LIFR (1.4)	WT1-AS (1.4)	GPC6 (1.4)	FAF1 (1.1)	KRTAP19-1 (1.1)	SH3BP2 (1.1)
ENSG00000166411	IDH3A PPI subnetwork	0.87	>=0.20	UQCC (2.7)	FAF1 (2.6)	RNF4 (1.9)	PNPT1 (1.7)	CCDC104 (1.4)	RBFOX1 (1.4)	POLN (1.2)	GDF5 (1.0)	MIR3650 (1.0)	KCNAB1 (1.0)
ENSG00000104884	ERCC2 PPI subnetwork	0.87	>=0.20	RNF4 (2.6)	WHSC2 (2.1)	PINX1 (1.9)	FAF1 (1.7)	KIAA0947 (1.5)	CCDC104 (1.3)	SMEK2 (1.3)	RRP15 (1.0)	ENSG00000249391 (1.0)	ENSG00000231990 (1.0)
ENSG00000123358	NR4A1 PPI subnetwork	0.87	>=0.20	SNTB1 (2.2)	FAM193A (2.0)	CRTC1 (1.8)	SH3BP2 (1.6)	NEK7 (1.4)	ENSG00000255571 (1.3)	KCNAB1 (1.3)	SLC9A3 (1.3)	BAI3 (1.2)	GDF5 (1.2)
GO:0005244	voltage-gated ion channel activity	0.87	>=0.20	SCG3 (4.0)	ZFYVE28 (3.8)	RBFOX1 (3.7)	NAT8L (2.9)	BAI3 (2.6)	KCNAB1 (2.6)	TMEM59L (2.4)	SLC9A3 (2.3)	ERC2 (2.0)	C8orf74 (1.8)
GO:0022832	voltage-gated channel activity	0.87	>=0.20	SCG3 (4.0)	ZFYVE28 (3.8)	RBFOX1 (3.7)	NAT8L (2.9)	BAI3 (2.6)	KCNAB1 (2.6)	TMEM59L (2.4)	SLC9A3 (2.3)	ERC2 (2.0)	C8orf74 (1.8)
ENSG00000183763	TRAIP PPI subnetwork	0.87	>=0.20	TNIP2 (3.1)	SLC35B3 (2.7)	AKNA (2.2)	KRTAP19-3 (1.6)	SH3BP2 (1.4)	SSR3 (1.3)	SCG3 (1.2)	ENSG00000224849 (1.2)	RNF4 (1.0)	ENSG00000255571 (1.0)
ENSG00000168148	HIST3H3 PPI subnetwork	0.87	>=0.20	MFHAS1 (2.3)	CEP72 (2.2)	HAUS3 (2.1)	CDKN2C (1.9)	FOXP1 (1.9)	ENSG00000249391 (1.8)	AKNA (1.5)	FAM193A (1.4)	FAF1 (1.3)	ENSG00000249917 (1.3)
GO:0043161	proteasomal ubiquitin-dependent protein catabolic process	0.87	>=0.20	SMEK2 (3.0)	C19orf60 (2.8)	RNF4 (2.6)	CCDC104 (2.0)	CCDC12 (1.7)	FAF1 (1.5)	MIR3650 (1.3)	SSR3 (1.3)	ETAA1 (1.2)	MXD4 (0.9)
GO:0015850	organic alcohol transport	0.87	>=0.20	ENSG00000226764 (3.9)	SLC9A3 (2.6)	RP1L1 (2.0)	MIR3650 (1.8)	ENSG00000253695 (1.6)	ENSG00000249391 (1.4)	TPPP (1.3)	KRTAP19-3 (1.2)	ENSG00000230891 (1.1)	PTHLH (1.1)
MP:0002109	abnormal limb morphology	0.87	>=0.20	PTH1R (3.9)	ELN (2.7)	PTHLH (2.6)	CRTC1 (2.3)	OAF (2.2)	ENSG00000253695 (1.8)	CRLF1 (1.8)	DUSP6 (1.6)	EYA2 (1.6)	GDF5 (1.2)
ENSG00000126821	SGPP1 PPI subnetwork	0.87	>=0.20	SLC35B3 (3.2)	TPPP (3.0)	KRTAP19-3 (2.1)	NEK7 (2.0)	KRTAP19-1 (1.8)	MFHAS1 (1.6)	PLEKHA5 (1.0)	ENSG00000253695 (1.0)	NAT8L (0.8)	TMEM59L (0.7)
ENSG00000164134	NAA15 PPI subnetwork	0.87	>=0.20	C19orf60 (3.2)	RRP15 (2.5)	CCDC104 (2.0)	CCDC12 (1.7)	FAF1 (1.5)	RBFOX1 (1.4)	PINX1 (1.3)	MIR3650 (1.2)	EFEMP1 (1.2)	ENSG00000236436 (1.2)
GO:0002448	mast cell mediated immunity	0.87	>=0.20	POLN (2.2)	ENSG00000231990 (1.5)	SH3BP2 (1.4)	ENSG00000215231 (1.4)	SLC35B3 (1.2)	ENSG00000255571 (1.1)	OAF (1.0)	HS1BP3 (1.0)	C19orf60 (0.9)	RP1L1 (0.9)
MP:0003355	decreased ovulation rate	0.87	>=0.20	SOX7 (1.7)	EFEMP1 (1.7)	ELN (1.6)	PTH1R (1.4)	SLC9A3 (1.2)	GDF5 (1.2)	APOB (1.1)	GPC6 (1.1)	ENSG00000255571 (1.1)	ENSG00000249391 (1.1)
REACTOME_CREB_PHOSPHORYLATION_THROUGH_THE_ACTIVATION_OF_RAS	REACTOME_CREB_PHOSPHORYLATION_THROUGH_THE_ACTIVATION_OF_RAS	0.87	>=0.20	RBFOX1 (3.8)	FOXP1 (2.4)	TMEM59L (2.3)	XKR6 (1.7)	C19orf60 (1.7)	DMXL2 (1.6)	CRTC1 (1.5)	TPPP (1.2)	NAT8L (1.0)	KRTAP19-3 (0.9)
GO:0030301	cholesterol transport	0.87	>=0.20	APOB (2.9)	ENSG00000226764 (1.5)	SNTB1 (1.5)	OAF (1.2)	C8orf74 (1.0)	ENSG00000230891 (0.9)	NAT8L (0.9)	MXD4 (0.8)	CCDC12 (0.8)	ENSG00000249917 (0.7)
ENSG00000096171	VARS PPI subnetwork	0.87	>=0.20	C19orf60 (2.8)	SSR3 (2.4)	FAF1 (1.6)	DUSP6 (1.2)	CCDC104 (1.2)	ZFYVE28 (1.1)	SNTB1 (1.0)	RRP15 (1.0)	TGFB2 (0.9)	PTHLH (0.9)
ENSG00000204394	VARS PPI subnetwork	0.87	>=0.20	C19orf60 (2.8)	SSR3 (2.4)	FAF1 (1.6)	DUSP6 (1.2)	CCDC104 (1.2)	ZFYVE28 (1.1)	SNTB1 (1.0)	RRP15 (1.0)	TGFB2 (0.9)	PTHLH (0.9)
MP:0002339	abnormal lymph node morphology	0.87	>=0.20	TNIP2 (2.5)	AKNA (1.7)	ENSG00000224849 (1.3)	ENSG00000236436 (1.2)	SH3BP2 (1.2)	ENSG00000249917 (1.1)	WT1-AS (1.1)	TPPP (1.1)	ELN (1.0)	ENSG00000248391 (1.0)
GO:0042158	lipoprotein biosynthetic process	0.87	>=0.20	SLC35B3 (2.7)	UQCC (1.8)	C4orf48 (1.5)	XKR6 (1.1)	ENSG00000253695 (1.0)	KRTAP19-3 (0.8)	HAUS3 (0.8)	ENSG00000230891 (0.8)	ENSG00000249917 (0.8)	ENSG00000224849 (0.6)
ENSG00000131711	MAP1B PPI subnetwork	0.87	>=0.20	DMXL2 (3.0)	TPPP (2.4)	FAM193A (2.1)	UQCC (1.8)	LINC00474 (1.7)	ERC2 (1.5)	RP1L1 (1.3)	RBFOX1 (1.3)	TGFB2 (1.2)	TMEM59L (1.2)
REACTOME_CYTOKINE_SIGNALING_IN_IMMUNE_SYSTEM	REACTOME_CYTOKINE_SIGNALING_IN_IMMUNE_SYSTEM	0.87	>=0.20	PNPT1 (4.7)	TNIP2 (3.0)	SH3BP2 (2.0)	AKNA (1.7)	ENSG00000230891 (1.0)	RNF4 (1.0)	SMEK2 (1.0)	ENSG00000224849 (0.9)	MFHAS1 (0.9)	ENSG00000249917 (0.8)
ENSG00000113712	CSNK1A1 PPI subnetwork	0.87	>=0.20	RNF4 (2.7)	SNTB1 (2.2)	DMRTA2 (1.3)	SH3BP2 (1.2)	ELN (1.2)	CCDC12 (1.1)	FAM193A (1.1)	PTHLH (1.1)	OAF (1.0)	KLHL26 (1.0)
ENSG00000150760	DOCK1 PPI subnetwork	0.87	>=0.20	FAM193A (2.2)	MXD4 (2.1)	SOX7 (1.9)	AKNA (1.8)	TNIP2 (1.7)	RNF4 (1.7)	ENSG00000255571 (1.4)	HS1BP3 (1.4)	MFHAS1 (1.2)	ENSG00000215231 (1.1)
GO:0045580	regulation of T cell differentiation	0.87	>=0.20	ENSG00000249391 (3.5)	C8orf74 (2.8)	POLN (2.6)	MFHAS1 (2.4)	NEK7 (1.9)	TNIP2 (1.9)	AKNA (1.9)	CCDC104 (1.0)	ENSG00000248391 (1.0)	FOXP1 (0.9)
MP:0006108	abnormal hindbrain development	0.87	>=0.20	PAX2 (3.2)	DUSP6 (2.4)	SOX7 (2.3)	ENSG00000253695 (2.2)	RP1L1 (1.9)	PINX1 (1.7)	PRDM6 (1.6)	CTNND2 (1.5)	PLEKHA5 (1.2)	CCDC104 (1.2)
GO:0042026	protein refolding	0.87	>=0.20	MIR3650 (2.8)	ENSG00000215231 (1.9)	ENSG00000236436 (1.6)	SMEK2 (1.2)	CCDC104 (1.1)	PINX1 (1.1)	PLEKHA5 (0.8)	ENSG00000231990 (0.7)	C19orf60 (0.7)	ENSG00000224849 (0.7)
MP:0003542	abnormal vascular endothelial cell development	0.87	>=0.20	SOX7 (5.3)	FAM193A (3.1)	MXD4 (2.0)	LIFR (1.6)	FOXP1 (1.6)	DUSP6 (1.6)	SH3BP2 (1.4)	PTH1R (1.4)	C8orf74 (1.3)	PRDM6 (1.3)
GO:0000932	cytoplasmic mRNA processing body	0.88	>=0.20	MFHAS1 (2.6)	MXD4 (1.9)	XKR6 (1.4)	PNPT1 (1.4)	ETAA1 (1.2)	RNF4 (1.1)	KIAA0947 (1.0)	POLN (1.0)	HS1BP3 (1.0)	ENSG00000230891 (0.9)
MP:0001402	hypoactivity	0.88	>=0.20	KCNAB1 (3.7)	TPPP (3.2)	TMEM59L (3.1)	SLC9A3 (2.9)	BAI3 (2.1)	RBFOX1 (2.0)	OAF (2.0)	NAT8L (1.5)	ZFYVE28 (1.4)	ELN (1.4)
GO:0010498	proteasomal protein catabolic process	0.88	>=0.20	SMEK2 (3.0)	C19orf60 (2.8)	RNF4 (2.5)	CCDC104 (2.1)	FAF1 (1.7)	CCDC12 (1.7)	MIR3650 (1.4)	SSR3 (1.3)	ETAA1 (1.2)	HAUS3 (1.0)
GO:0042166	acetylcholine binding	0.88	>=0.20	SNTB1 (2.5)	RBFOX1 (2.5)	BAI3 (2.0)	ENSG00000230910 (1.9)	ENSG00000231990 (1.7)	GDF5 (1.4)	RP1L1 (1.3)	LINC00474 (1.3)	CRTC1 (1.0)	ENSG00000249917 (1.0)
GO:0016887	ATPase activity	0.88	>=0.20	PNPT1 (3.2)	ETAA1 (2.0)	FAF1 (2.0)	KIAA0947 (1.8)	CEP72 (1.5)	PINX1 (1.4)	HAUS3 (1.3)	RRP15 (1.2)	DMXL2 (1.1)	FAM193A (0.7)
GO:0001755	neural crest cell migration	0.88	>=0.20	ENSG00000253695 (2.3)	C4orf48 (2.1)	CRLF1 (2.0)	SMEK2 (1.6)	ENSG00000236436 (1.4)	TMEM59L (1.4)	MIR3650 (1.2)	DUSP6 (1.1)	ENSG00000249391 (1.0)	ENSG00000249917 (1.0)
GO:0002367	cytokine production involved in immune response	0.88	>=0.20	POLN (2.8)	ENSG00000236436 (2.3)	ENSG00000224849 (2.2)	TNIP2 (1.9)	ENSG00000230891 (1.8)	GDF5 (1.8)	ENSG00000215231 (1.7)	SH3BP2 (1.7)	NEK7 (1.4)	ENSG00000255571 (1.1)
GO:0019867	outer membrane	0.88	>=0.20	UQCC (3.9)	CDKN2C (2.3)	ENSG00000253695 (2.0)	SSR3 (1.5)	PNPT1 (1.4)	RP1L1 (1.1)	ENSG00000230910 (0.9)	TNIP2 (0.9)	KRTAP19-1 (0.8)	OAF (0.8)
ENSG00000138468	SENP7 PPI subnetwork	0.88	>=0.20	GDF5 (2.8)	FAM193A (2.0)	SNTB1 (2.0)	MXD4 (1.8)	ENSG00000215231 (1.6)	AKNA (1.5)	CTNND2 (1.4)	C6orf195 (1.4)	C8orf74 (1.3)	FAF1 (1.3)
MP:0008688	decreased interleukin-2 secretion	0.88	>=0.20	AKNA (3.5)	SH3BP2 (2.6)	TNIP2 (2.1)	NEK7 (1.6)	DMXL2 (1.1)	ENSG00000230910 (1.0)	MFHAS1 (1.0)	PAX2 (1.0)	MXD4 (1.0)	GPC6 (0.9)
MP:0002216	abnormal seminiferous tubule morphology	0.88	>=0.20	POLN (2.2)	EYA2 (2.0)	CEP72 (1.9)	LINC00474 (1.7)	DMRTA2 (1.2)	KLHL26 (1.2)	C6orf195 (1.1)	GPC6 (1.1)	ELN (1.0)	SLC9A3 (0.9)
GO:0004970	ionotropic glutamate receptor activity	0.88	>=0.20	SCG3 (4.5)	BAI3 (4.0)	ENSG00000255571 (3.7)	KCNAB1 (2.9)	CTNND2 (2.7)	ENSG00000224849 (2.4)	TMEM59L (2.2)	XKR6 (2.0)	ZFYVE28 (2.0)	ENSG00000249391 (1.6)
ENSG00000130520	LSM4 PPI subnetwork	0.88	>=0.20	WHSC2 (3.2)	FAM193A (2.7)	RNF4 (2.5)	CCDC12 (2.1)	UQCC (1.9)	RRP15 (1.8)	KIAA0947 (1.4)	SMEK2 (1.3)	HAUS3 (1.3)	KLHL26 (1.3)
ENSG00000112186	CAP2 PPI subnetwork	0.88	>=0.20	PINX1 (2.2)	RNF4 (2.0)	FAF1 (2.0)	UQCC (1.7)	RRP15 (1.5)	PNPT1 (1.5)	CALD1 (1.3)	KIAA0947 (1.3)	KRTAP19-3 (1.2)	EFEMP1 (1.0)
GO:0006352	transcription initiation, DNA-dependent	0.88	>=0.20	WHSC2 (2.3)	KIAA0947 (2.3)	ENSG00000249391 (1.8)	CCDC104 (1.6)	KLHL26 (1.4)	PINX1 (1.4)	FAM193A (1.3)	RP1L1 (1.2)	SMEK2 (1.2)	SLC35B3 (1.1)
GO:0006091	generation of precursor metabolites and energy	0.88	>=0.20	UQCC (3.8)	ENSG00000226764 (1.8)	C4orf48 (1.7)	POLN (1.7)	SCG3 (1.5)	C6orf195 (1.4)	NAT8L (1.4)	C19orf60 (1.2)	KLHL26 (1.1)	CDKN2C (1.0)
GO:0022803	passive transmembrane transporter activity	0.88	>=0.20	RBFOX1 (3.5)	KCNAB1 (3.3)	ZFYVE28 (3.2)	BAI3 (3.1)	SCG3 (3.0)	NAT8L (2.7)	TMEM59L (2.7)	SLC9A3 (2.0)	RP1L1 (1.9)	TPPP (1.7)
GO:0015267	channel activity	0.88	>=0.20	RBFOX1 (3.5)	KCNAB1 (3.3)	ZFYVE28 (3.2)	BAI3 (3.1)	SCG3 (3.0)	NAT8L (2.7)	TMEM59L (2.7)	SLC9A3 (2.0)	RP1L1 (1.9)	TPPP (1.7)
ENSG00000211810	ENSG00000211810 PPI subnetwork	0.88	>=0.20	AKNA (2.6)	ENSG00000249917 (2.1)	ENSG00000215231 (1.8)	CDKN2C (1.5)	MXD4 (1.5)	ZFYVE28 (1.2)	LIFR (1.0)	MFHAS1 (0.9)	HAUS3 (0.6)	ENSG00000230910 (0.6)
ENSG00000211799	ENSG00000211799 PPI subnetwork	0.88	>=0.20	AKNA (2.6)	ENSG00000249917 (2.1)	ENSG00000215231 (1.8)	CDKN2C (1.5)	MXD4 (1.5)	ZFYVE28 (1.2)	LIFR (1.0)	MFHAS1 (0.9)	HAUS3 (0.6)	ENSG00000230910 (0.6)
ENSG00000211739	ENSG00000211739 PPI subnetwork	0.88	>=0.20	AKNA (2.6)	ENSG00000249917 (2.1)	ENSG00000215231 (1.8)	CDKN2C (1.5)	MXD4 (1.5)	ZFYVE28 (1.2)	LIFR (1.0)	MFHAS1 (0.9)	HAUS3 (0.6)	ENSG00000230910 (0.6)
ENSG00000211735	ENSG00000211735 PPI subnetwork	0.88	>=0.20	AKNA (2.6)	ENSG00000249917 (2.1)	ENSG00000215231 (1.8)	CDKN2C (1.5)	MXD4 (1.5)	ZFYVE28 (1.2)	LIFR (1.0)	MFHAS1 (0.9)	HAUS3 (0.6)	ENSG00000230910 (0.6)
GO:0046888	negative regulation of hormone secretion	0.88	>=0.20	POLN (2.8)	PTHLH (2.7)	KRTAP19-3 (2.5)	ENSG00000253695 (2.2)	NAT8L (1.9)	SLC9A3 (1.8)	ENSG00000255571 (1.7)	ENSG00000249391 (1.6)	FOXP1 (1.4)	KLHL26 (1.4)
REACTOME_SIGNALING_BY_INTERLEUKINS	REACTOME_SIGNALING_BY_INTERLEUKINS	0.88	>=0.20	TNIP2 (4.4)	SH3BP2 (3.8)	ENSG00000230910 (1.7)	SMEK2 (1.5)	AKNA (1.5)	MXD4 (1.4)	FOXP1 (1.4)	DMXL2 (1.3)	PLEKHA5 (1.1)	ERC2 (1.0)
GO:0002822	regulation of adaptive immune response based on somatic recombination of immune receptors built from immunoglobulin superfamily domains	0.88	>=0.20	TNIP2 (2.3)	AKNA (2.3)	POLN (2.3)	SH3BP2 (1.9)	ENSG00000215231 (1.8)	MFHAS1 (1.2)	ENSG00000230910 (1.2)	GDF5 (1.2)	ENSG00000249917 (1.1)	ENSG00000224849 (0.9)
GO:0007005	mitochondrion organization	0.88	>=0.20	UQCC (4.6)	PNPT1 (2.6)	POLN (2.3)	ENSG00000230910 (1.9)	C19orf60 (1.4)	ENSG00000253695 (1.4)	PINX1 (1.2)	FAF1 (1.0)	KIAA0947 (1.0)	MIR3650 (1.0)
ENSG00000153233	PTPRR PPI subnetwork	0.88	>=0.20	ZFYVE28 (3.2)	CRTC1 (2.2)	CEP72 (1.7)	RBFOX1 (1.5)	TMEM59L (1.2)	CRLF1 (1.2)	HS1BP3 (1.2)	C4orf48 (1.1)	NEK7 (1.0)	PLEKHA5 (1.0)
ENSG00000183305	MAGEA2B PPI subnetwork	0.88	>=0.20	SSR3 (3.2)	SMEK2 (2.7)	FAF1 (2.2)	PNPT1 (2.2)	UQCC (2.1)	MIR3650 (1.6)	EFEMP1 (1.5)	KRTAP19-1 (1.4)	ENSG00000249391 (1.2)	GDF5 (0.8)
MP:0002416	abnormal proerythroblast morphology	0.88	>=0.20	POLN (3.1)	SOX7 (2.8)	MFHAS1 (1.9)	TNIP2 (1.7)	ENSG00000253695 (1.4)	ENSG00000230910 (1.4)	AKNA (1.3)	SH3BP2 (1.3)	DMRTA2 (1.2)	UQCC (1.0)
REACTOME_G_ALPHA_I_SIGNALLING_EVENTS	REACTOME_G_ALPHA_I_SIGNALLING_EVENTS	0.88	>=0.20	RP1L1 (3.4)	KCNAB1 (2.8)	TMEM59L (2.5)	TPPP (2.3)	BAI3 (1.6)	SOX7 (1.6)	ENSG00000226764 (1.5)	CTNND2 (1.4)	SCG3 (1.2)	SLC9A3 (1.2)
GO:0016125	sterol metabolic process	0.88	>=0.20	SNTB1 (2.7)	SLC35B3 (2.2)	C19orf60 (1.9)	OAF (1.3)	CCDC12 (1.2)	APOB (1.1)	HS1BP3 (1.0)	KLHL26 (0.7)	LIFR (0.6)	C8orf74 (0.5)
GO:0010039	response to iron ion	0.88	>=0.20	ENSG00000230910 (4.0)	C8orf74 (2.0)	ENSG00000226764 (1.8)	BAI3 (1.4)	ENSG00000248391 (1.4)	LINC00474 (1.2)	SMEK2 (1.1)	GDF5 (1.1)	ENSG00000255571 (1.0)	CCDC12 (1.0)
GO:0051932	synaptic transmission, GABAergic	0.88	>=0.20	ENSG00000249917 (3.6)	KCNAB1 (2.8)	ENSG00000215231 (2.5)	CTNND2 (2.3)	ZFYVE28 (1.9)	NAT8L (1.5)	PTHLH (1.5)	KRTAP19-3 (1.3)	TMEM59L (1.1)	SMEK2 (1.1)
ENSG00000126562	WNK4 PPI subnetwork	0.88	>=0.20	PTH1R (2.3)	GDF5 (2.3)	SNTB1 (1.9)	AKNA (1.8)	FAM193A (1.8)	CTNND2 (1.6)	C6orf195 (1.5)	TGFB2 (1.4)	FAF1 (1.4)	ENSG00000215231 (1.4)
MP:0004024	aneuploidy	0.88	>=0.20	CEP72 (4.5)	CDKN2C (3.9)	HAUS3 (3.8)	UQCC (1.4)	PTHLH (1.3)	EYA2 (0.9)	ENSG00000249917 (0.9)	PLEKHA5 (0.8)	DUSP6 (0.7)	SLC35B3 (0.7)
GO:0045017	glycerolipid biosynthetic process	0.88	>=0.20	NAT8L (2.7)	KRTAP19-3 (2.4)	KLHL26 (2.1)	C4orf48 (1.9)	KRTAP19-1 (1.8)	SLC35B3 (1.8)	UQCC (1.7)	ENSG00000253695 (1.3)	PNPT1 (1.2)	HAUS3 (1.1)
MP:0000414	alopecia	0.88	>=0.20	KRTAP19-3 (3.2)	PTHLH (1.8)	ENSG00000255571 (1.8)	DMXL2 (1.6)	SLC9A3 (1.2)	WT1-AS (1.2)	KRTAP19-1 (1.2)	APOB (1.0)	OAF (1.0)	FOXP1 (0.9)
MP:0002497	increased IgE level	0.88	>=0.20	TNIP2 (3.3)	SH3BP2 (2.9)	AKNA (2.8)	SLC9A3 (1.6)	ZFYVE28 (1.4)	MFHAS1 (1.1)	ENSG00000249917 (1.0)	ENSG00000215231 (0.9)	KRTAP19-3 (0.7)	ENSG00000224849 (0.7)
ENSG00000151148	UBE3B PPI subnetwork	0.88	>=0.20	C19orf60 (3.8)	CCDC104 (3.4)	RRP15 (2.1)	FAF1 (1.8)	CCDC12 (1.8)	PINX1 (1.7)	RBFOX1 (1.2)	RNF4 (1.2)	SMEK2 (1.2)	C8orf74 (0.9)
REACTOME_CHAPERONIN:MEDIATED_PROTEIN_FOLDING	REACTOME_CHAPERONIN:MEDIATED_PROTEIN_FOLDING	0.88	>=0.20	CCDC104 (2.2)	RNF4 (2.0)	ENSG00000236436 (1.9)	PNPT1 (1.8)	TMEM59L (1.6)	TPPP (1.3)	CTNND2 (1.3)	KIAA0947 (1.3)	POLN (1.2)	TNIP2 (1.2)
MP:0000848	abnormal pons morphology	0.88	>=0.20	ZFYVE28 (1.5)	PRDM6 (1.4)	ENSG00000249917 (1.4)	ENSG00000230891 (1.4)	ENSG00000253695 (1.3)	ENSG00000249391 (1.2)	SOX7 (1.1)	TGFB2 (1.1)	ERC2 (1.0)	ENSG00000215231 (0.9)
MP:0009750	impaired behavioral response to addictive substance	0.88	>=0.20	CRTC1 (2.5)	KCNAB1 (1.9)	NAT8L (1.8)	TMEM59L (1.8)	ENSG00000253695 (1.6)	SLC9A3 (1.6)	KLHL26 (1.5)	FOXP1 (1.4)	C4orf48 (1.4)	KRTAP19-3 (1.2)
GO:0006997	nucleus organization	0.88	>=0.20	C8orf74 (3.3)	ENSG00000253695 (2.1)	RNF4 (1.6)	KIAA0947 (1.5)	KRTAP19-3 (1.5)	ENSG00000230910 (1.4)	CEP72 (1.4)	NEK7 (1.3)	SLC35B3 (1.1)	TPPP (1.1)
ENSG00000183625	CCR3 PPI subnetwork	0.88	>=0.20	DMXL2 (1.6)	ENSG00000215231 (1.6)	KRTAP19-1 (1.3)	SLC9A3 (1.3)	SH3BP2 (1.1)	ENSG00000249917 (1.0)	CTNND2 (1.0)	NAT8L (1.0)	TNIP2 (0.9)	CEP72 (0.9)
ENSG00000172071	EIF2AK3 PPI subnetwork	0.88	>=0.20	GDF5 (2.3)	AKNA (2.3)	SNTB1 (1.9)	PNPT1 (1.6)	FAM193A (1.5)	ENSG00000253695 (1.5)	C6orf195 (1.4)	EFEMP1 (1.3)	KLHL26 (1.2)	OAF (1.2)
REACTOME_INHIBITION_OF_INSULIN_SECRETION_BY_ADRENALINENORADRENALINE	REACTOME_INHIBITION_OF_INSULIN_SECRETION_BY_ADRENALINENORADRENALINE	0.88	>=0.20	RP1L1 (4.1)	SCG3 (2.3)	TPPP (2.1)	ERC2 (1.9)	KCNAB1 (1.8)	TMEM59L (1.7)	XKR6 (1.6)	CDKN2C (1.4)	WT1-AS (1.4)	CRTC1 (1.3)
ENSG00000168495	POLR3D PPI subnetwork	0.88	>=0.20	CCDC12 (2.4)	PINX1 (2.3)	ETAA1 (2.3)	RRP15 (2.2)	WHSC2 (2.1)	SMEK2 (1.8)	NAT8L (1.2)	DMXL2 (1.2)	ENSG00000230910 (1.1)	EFEMP1 (1.1)
ENSG00000138029	HADHB PPI subnetwork	0.88	>=0.20	PNPT1 (2.0)	ENSG00000236436 (1.9)	SOX7 (1.3)	ENSG00000226764 (1.2)	DUSP6 (1.1)	EFEMP1 (1.1)	PINX1 (1.1)	RRP15 (1.1)	C8orf74 (1.1)	PAX2 (1.1)
MP:0002543	brachyphalangia	0.88	>=0.20	PRDM6 (2.9)	EYA2 (2.0)	C8orf74 (1.8)	GPC6 (1.8)	GDF5 (1.6)	OAF (1.5)	KRTAP19-1 (1.4)	ENSG00000249917 (1.4)	LIFR (1.4)	CRLF1 (1.3)
ENSG00000196365	LONP1 PPI subnetwork	0.88	>=0.20	FAF1 (2.2)	CALD1 (2.1)	RRP15 (1.4)	PNPT1 (1.4)	UQCC (1.1)	KIAA0947 (1.1)	ENSG00000236436 (1.1)	ENSG00000249391 (1.0)	KCNAB1 (0.8)	C4orf48 (0.6)
ENSG00000177426	TGIF1 PPI subnetwork	0.88	>=0.20	FAM193A (2.6)	TNIP2 (1.9)	DUSP6 (1.7)	RNF4 (1.3)	AKNA (1.3)	PLEKHA5 (1.2)	CCDC12 (1.2)	HAUS3 (1.0)	RP1L1 (1.0)	PRDM6 (1.0)
REACTOME_G1S_TRANSITION	REACTOME_G1S_TRANSITION	0.88	>=0.20	CEP72 (3.0)	CDKN2C (2.4)	FAF1 (2.3)	HAUS3 (2.1)	RNF4 (1.9)	C19orf60 (1.5)	CCDC104 (1.3)	ETAA1 (1.0)	GDF5 (0.7)	PNPT1 (0.7)
ENSG00000172534	HCFC1 PPI subnetwork	0.88	>=0.20	WHSC2 (3.7)	KIAA0947 (2.1)	CRTC1 (1.7)	MIR3650 (1.6)	FAF1 (1.6)	HAUS3 (1.6)	ENSG00000249917 (1.3)	PINX1 (1.2)	FAM193A (1.0)	TGFB2 (0.9)
ENSG00000103496	STX4 PPI subnetwork	0.88	>=0.20	SCG3 (3.4)	NEK7 (2.9)	HS1BP3 (1.4)	SLC9A3 (1.3)	TPPP (1.3)	C8orf74 (1.3)	ERC2 (1.2)	TNIP2 (1.1)	CCDC104 (1.1)	KCNAB1 (1.0)
GO:0090276	regulation of peptide hormone secretion	0.88	>=0.20	SCG3 (4.1)	ENSG00000249391 (2.6)	ENSG00000226764 (1.8)	FOXP1 (1.8)	C8orf74 (1.7)	BAI3 (1.4)	TMEM59L (1.3)	OAF (1.2)	CTNND2 (1.1)	CDKN2C (1.0)
MP:0001876	decreased inflammatory response	0.88	>=0.20	POLN (3.1)	DUSP6 (3.0)	SH3BP2 (2.7)	EFEMP1 (1.9)	ENSG00000215231 (1.4)	TNIP2 (1.3)	KCNAB1 (1.1)	OAF (1.0)	LINC00474 (1.0)	TPPP (1.0)
ENSG00000135365	PHF21A PPI subnetwork	0.88	>=0.20	C6orf195 (2.1)	MXD4 (1.7)	FAM193A (1.6)	WHSC2 (1.3)	AKNA (1.2)	PRDM6 (1.1)	ENSG00000226764 (1.1)	PAX2 (1.0)	WT1-AS (1.0)	MFHAS1 (1.0)
ENSG00000214122	ENSG00000214122 PPI subnetwork	0.88	>=0.20	TNIP2 (1.9)	C19orf60 (1.8)	RNF4 (1.7)	NEK7 (1.6)	CCDC104 (1.4)	FAF1 (1.3)	KRTAP19-3 (1.1)	C4orf48 (1.1)	ENSG00000226764 (1.0)	PTHLH (1.0)
GO:0016254	preassembly of GPI anchor in ER membrane	0.88	>=0.20	SLC35B3 (2.7)	KRTAP19-3 (2.3)	ENSG00000230891 (2.0)	ETAA1 (1.6)	HAUS3 (1.5)	HS1BP3 (1.1)	PNPT1 (1.0)	UQCC (0.9)	ENSG00000230910 (0.9)	PINX1 (0.8)
GO:0042035	regulation of cytokine biosynthetic process	0.88	>=0.20	TNIP2 (2.5)	POLN (2.2)	ENSG00000224849 (1.8)	AKNA (1.6)	SH3BP2 (1.6)	DMXL2 (1.5)	LINC00474 (1.5)	MFHAS1 (1.2)	ENSG00000249391 (1.0)	ENSG00000230891 (1.0)
GO:0006505	GPI anchor metabolic process	0.88	>=0.20	SLC35B3 (2.9)	UQCC (2.0)	XKR6 (1.7)	HS1BP3 (1.3)	KRTAP19-3 (1.3)	ENSG00000248391 (1.0)	PNPT1 (0.9)	HAUS3 (0.9)	ENSG00000253695 (0.9)	ENSG00000230910 (0.8)
MP:0005165	increased susceptibility to injury	0.88	>=0.20	ENSG00000231990 (1.7)	ENSG00000253695 (1.7)	SSR3 (1.5)	PRDM6 (1.3)	HAUS3 (1.2)	KRTAP19-3 (1.2)	WT1-AS (1.1)	ERC2 (1.1)	LIFR (1.1)	PTH1R (0.9)
MP:0005402	abnormal action potential	0.88	>=0.20	BAI3 (3.1)	SCG3 (2.8)	NAT8L (2.5)	KCNAB1 (2.4)	RBFOX1 (2.1)	RP1L1 (2.0)	SLC9A3 (1.9)	PAX2 (1.9)	ENSG00000226764 (1.5)	XKR6 (1.4)
GO:0048871	multicellular organismal homeostasis	0.88	>=0.20	GDF5 (2.2)	ENSG00000231990 (1.8)	MIR3650 (1.7)	RP1L1 (1.6)	SOX7 (1.4)	LIFR (1.0)	PTH1R (1.0)	NAT8L (0.9)	HAUS3 (0.9)	SCG3 (0.8)
ENSG00000148308	GTF3C5 PPI subnetwork	0.88	>=0.20	PINX1 (2.5)	CCDC12 (1.9)	ENSG00000249391 (1.7)	UQCC (1.3)	RRP15 (1.3)	LINC00474 (1.1)	ETAA1 (1.1)	KIAA0947 (1.1)	WHSC2 (1.0)	SNTB1 (0.8)
ENSG00000141837	CACNA1A PPI subnetwork	0.88	>=0.20	SNTB1 (2.1)	GDF5 (2.0)	RBFOX1 (1.9)	CRTC1 (1.8)	NAT8L (1.6)	TMEM59L (1.6)	AKNA (1.6)	MXD4 (1.5)	FAM193A (1.5)	CTNND2 (1.5)
MP:0005012	decreased eosinophil cell number	0.88	>=0.20	POLN (2.8)	DUSP6 (1.8)	MFHAS1 (1.5)	ENSG00000249917 (1.4)	KRTAP19-1 (1.2)	TNIP2 (1.2)	CEP72 (1.1)	WT1-AS (1.0)	GDF5 (0.8)	SLC35B3 (0.8)
GO:0006891	intra-Golgi vesicle-mediated transport	0.88	>=0.20	SLC35B3 (2.8)	SSR3 (2.0)	C8orf74 (1.8)	RNF4 (1.7)	MXD4 (1.2)	CCDC104 (1.1)	ENSG00000249391 (0.9)	PLEKHA5 (0.9)	ENSG00000253695 (0.9)	ETAA1 (0.9)
MP:0002432	abnormal CD4-positive T cell morphology	0.88	>=0.20	TNIP2 (2.9)	SH3BP2 (2.8)	GDF5 (1.6)	AKNA (1.3)	MFHAS1 (1.2)	ENSG00000231990 (1.1)	HAUS3 (0.9)	C6orf195 (0.8)	ENSG00000215231 (0.8)	ENSG00000249917 (0.7)
ENSG00000147162	OGT PPI subnetwork	0.88	>=0.20	FAM193A (2.2)	WHSC2 (2.1)	KIAA0947 (2.0)	TGFB2 (1.8)	FAF1 (1.8)	ENSG00000236436 (1.6)	SH3BP2 (1.3)	MXD4 (1.2)	GDF5 (1.0)	CCDC12 (0.9)
GO:0043130	ubiquitin binding	0.88	>=0.20	FAF1 (2.9)	ETAA1 (1.3)	ENSG00000224849 (1.3)	RNF4 (1.2)	SNTB1 (1.1)	MXD4 (1.1)	C4orf48 (1.0)	CDKN2C (1.0)	FAM193A (1.0)	CCDC104 (1.0)
ENSG00000009954	BAZ1B PPI subnetwork	0.88	>=0.20	ENSG00000230910 (1.7)	AKNA (1.5)	WHSC2 (1.4)	FAM193A (1.3)	CDKN2C (1.3)	ENSG00000248391 (1.2)	FOXP1 (1.1)	GPC6 (1.0)	CCDC12 (0.9)	C8orf74 (0.9)
ENSG00000118515	SGK1 PPI subnetwork	0.88	>=0.20	MXD4 (2.3)	OAF (1.9)	SSR3 (1.7)	RBFOX1 (1.4)	TNIP2 (1.3)	KRTAP19-3 (1.3)	LIFR (1.3)	PTH1R (1.1)	SH3BP2 (1.1)	FAM193A (1.0)
ENSG00000135775	COG2 PPI subnetwork	0.88	>=0.20	C19orf60 (2.8)	FAF1 (1.9)	SLC35B3 (1.7)	KLHL26 (1.6)	ZFYVE28 (1.5)	ENSG00000230891 (1.3)	NEK7 (1.2)	ENSG00000236436 (1.2)	POLN (1.1)	ENSG00000248391 (1.0)
GO:0008206	bile acid metabolic process	0.88	>=0.20	SNTB1 (2.6)	ENSG00000249917 (1.9)	TPPP (1.5)	APOB (1.5)	SLC35B3 (1.4)	OAF (1.1)	C19orf60 (1.0)	SMEK2 (0.9)	ZFYVE28 (0.9)	PLEKHA5 (0.7)
ENSG00000124762	CDKN1A PPI subnetwork	0.88	>=0.20	CDKN2C (3.6)	FAF1 (2.1)	CEP72 (1.7)	HAUS3 (1.5)	ENSG00000236436 (1.2)	CTNND2 (1.2)	DUSP6 (1.1)	RNF4 (1.1)	PNPT1 (1.0)	CCDC104 (1.0)
ENSG00000198286	CARD11 PPI subnetwork	0.88	>=0.20	RNF4 (2.2)	MFHAS1 (2.1)	AKNA (1.9)	ZFYVE28 (1.9)	SLC35B3 (1.9)	MXD4 (1.7)	TNIP2 (1.7)	POLN (1.6)	ENSG00000248391 (1.4)	C6orf195 (1.3)
GO:0002819	regulation of adaptive immune response	0.88	>=0.20	TNIP2 (2.3)	AKNA (2.2)	POLN (2.2)	SH3BP2 (1.7)	ENSG00000215231 (1.6)	MFHAS1 (1.3)	ENSG00000249917 (1.2)	GDF5 (1.2)	ENSG00000230910 (1.2)	NEK7 (1.0)
ENSG00000122585	NPY PPI subnetwork	0.88	>=0.20	BAI3 (2.9)	SLC9A3 (2.6)	C6orf195 (1.6)	ENSG00000255571 (1.5)	C4orf48 (1.5)	ENSG00000215231 (1.5)	SLC35B3 (1.5)	KCNAB1 (1.4)	ENSG00000226764 (1.3)	TNIP2 (1.3)
MP:0003043	hypoalgesia	0.88	>=0.20	CTNND2 (2.8)	BAI3 (2.8)	OAF (2.4)	SLC9A3 (2.3)	ZFYVE28 (2.2)	ERC2 (2.1)	KCNAB1 (2.1)	RBFOX1 (1.9)	PTHLH (1.9)	LIFR (1.8)
GO:0032182	small conjugating protein binding	0.88	>=0.20	FAF1 (2.6)	FAM193A (1.8)	HAUS3 (1.5)	PNPT1 (1.5)	SNTB1 (1.4)	ENSG00000224849 (1.4)	C4orf48 (1.3)	MXD4 (1.3)	TNIP2 (1.2)	ETAA1 (1.2)
ENSG00000138430	OLA1 PPI subnetwork	0.88	>=0.20	PNPT1 (2.6)	RRP15 (2.2)	SSR3 (2.1)	FAF1 (1.8)	RNF4 (1.7)	UQCC (1.6)	PTH1R (1.6)	SNTB1 (1.5)	PINX1 (1.3)	C6orf195 (1.3)
GO:0030148	sphingolipid biosynthetic process	0.88	>=0.20	SLC35B3 (2.2)	CCDC12 (1.5)	C6orf195 (1.3)	KRTAP19-3 (1.2)	RP1L1 (1.1)	XKR6 (1.1)	CEP72 (1.1)	ENSG00000226764 (1.0)	KLHL26 (1.0)	GPC6 (0.8)
GO:0015297	antiporter activity	0.88	>=0.20	PTH1R (3.1)	SLC35B3 (2.3)	NAT8L (2.1)	SLC9A3 (1.8)	ENSG00000215231 (1.7)	LIFR (1.5)	RP1L1 (1.3)	EYA2 (1.3)	ZFYVE28 (1.3)	TGFB2 (1.2)
ENSG00000177455	CD19 PPI subnetwork	0.88	>=0.20	WT1-AS (2.6)	MXD4 (2.1)	AKNA (1.8)	SH3BP2 (1.8)	MFHAS1 (1.3)	FAM193A (1.0)	DMXL2 (1.0)	CCDC104 (0.8)	KRTAP19-1 (0.6)	ENSG00000248391 (0.6)
MP:0002421	abnormal cell-mediated immunity	0.88	>=0.20	MFHAS1 (2.9)	SH3BP2 (2.1)	DMXL2 (1.8)	DUSP6 (1.8)	LINC00474 (1.6)	PINX1 (1.6)	TNIP2 (1.5)	OAF (1.3)	SOX7 (1.3)	ENSG00000224849 (1.3)
GO:0016614	oxidoreductase activity, acting on CH-OH group of donors	0.88	>=0.20	SLC9A3 (2.1)	OAF (1.3)	C19orf60 (1.2)	UQCC (1.1)	C6orf195 (1.1)	PTH1R (1.1)	EYA2 (1.0)	LIFR (0.8)	KRTAP19-3 (0.7)	SSR3 (0.7)
GO:0018298	protein-chromophore linkage	0.88	>=0.20	RP1L1 (4.9)	ENSG00000226764 (3.8)	ENSG00000255571 (1.9)	ENSG00000249391 (1.8)	ENSG00000231990 (1.5)	C8orf74 (1.4)	SNTB1 (1.1)	ENSG00000249917 (1.0)	ZFYVE28 (0.8)	CTNND2 (0.6)
ENSG00000090861	AARS PPI subnetwork	0.88	>=0.20	SSR3 (1.6)	ENSG00000231990 (1.1)	LINC00474 (1.0)	ERC2 (0.8)	PRDM6 (0.7)	TGFB2 (0.7)	TMEM59L (0.7)	NAT8L (0.6)	PLEKHA5 (0.6)	C19orf60 (0.6)
GO:0044057	regulation of system process	0.88	>=0.20	RBFOX1 (2.4)	TPPP (2.1)	SCG3 (2.0)	TMEM59L (2.0)	PTHLH (1.9)	KCNAB1 (1.8)	NAT8L (1.7)	CRTC1 (1.7)	XKR6 (1.7)	BAI3 (1.7)
GO:0008016	regulation of heart contraction	0.88	>=0.20	C8orf74 (2.6)	RBFOX1 (1.7)	SLC9A3 (1.5)	ENSG00000231990 (1.4)	ELN (1.4)	CRTC1 (1.3)	ENSG00000226764 (1.2)	EYA2 (1.1)	NEK7 (1.1)	GDF5 (1.0)
GO:0043303	mast cell degranulation	0.88	>=0.20	POLN (2.5)	SH3BP2 (1.7)	ENSG00000231990 (1.3)	ENSG00000255571 (1.1)	DMXL2 (1.0)	SLC35B3 (1.0)	HS1BP3 (1.0)	RP1L1 (1.0)	OAF (1.0)	AKNA (0.9)
GO:0019898	extrinsic to membrane	0.88	>=0.20	RP1L1 (4.1)	DMXL2 (1.8)	XKR6 (1.6)	PTH1R (1.5)	OAF (1.5)	C4orf48 (1.5)	EFEMP1 (1.4)	CALD1 (1.3)	TMEM59L (1.1)	SCG3 (1.0)
GO:0042776	mitochondrial ATP synthesis coupled proton transport	0.88	>=0.20	C4orf48 (2.3)	UQCC (2.3)	C19orf60 (2.3)	POLN (2.1)	ENSG00000226764 (2.1)	KRTAP19-3 (1.9)	SLC9A3 (1.6)	C6orf195 (1.4)	ENSG00000230910 (1.3)	FAF1 (1.3)
GO:0021532	neural tube patterning	0.88	>=0.20	ENSG00000249391 (2.5)	DMRTA2 (2.3)	ENSG00000253695 (2.0)	CCDC104 (1.9)	HS1BP3 (1.8)	ENSG00000236436 (1.3)	CRLF1 (1.3)	EYA2 (1.2)	EFEMP1 (1.1)	PRDM6 (1.0)
MP:0000747	muscle weakness	0.88	>=0.20	RBFOX1 (4.3)	KCNAB1 (1.6)	TPPP (1.4)	OAF (1.2)	C19orf60 (1.2)	HS1BP3 (1.1)	SNTB1 (1.0)	CRTC1 (0.9)	PTH1R (0.9)	PNPT1 (0.8)
ENSG00000176165	FOXG1 PPI subnetwork	0.88	>=0.20	ENSG00000226764 (2.2)	GDF5 (1.9)	POLN (1.8)	SOX7 (1.6)	MXD4 (1.6)	FAM193A (1.5)	FOXP1 (1.4)	ENSG00000249391 (1.3)	SH3BP2 (1.3)	OAF (1.3)
MP:0001211	wrinkled skin	0.88	>=0.20	SLC9A3 (1.8)	CRLF1 (1.8)	APOB (1.4)	DMRTA2 (1.3)	WT1-AS (1.3)	C4orf48 (1.2)	HS1BP3 (1.1)	GPC6 (1.1)	SNTB1 (1.0)	EYA2 (1.0)
MP:0005232	abnormal mesenteric lymph node morphology	0.88	>=0.20	TNIP2 (2.2)	POLN (1.4)	APOB (1.3)	SH3BP2 (1.2)	SLC35B3 (1.1)	ENSG00000255571 (1.1)	ENSG00000224849 (1.1)	C8orf74 (1.1)	DMXL2 (1.0)	MXD4 (1.0)
ENSG00000164889	SLC4A2 PPI subnetwork	0.88	>=0.20	CCDC12 (2.1)	CDKN2C (1.9)	RP1L1 (1.8)	RNF4 (1.6)	FAF1 (1.5)	MIR3650 (1.5)	C19orf60 (1.3)	NEK7 (1.3)	ENSG00000224849 (1.2)	DMXL2 (1.1)
GO:0032269	negative regulation of cellular protein metabolic process	0.89	>=0.20	C19orf60 (2.3)	RNF4 (2.2)	FAF1 (1.7)	CCDC104 (1.6)	CCDC12 (1.6)	ENSG00000248391 (1.3)	MXD4 (1.2)	SNTB1 (1.2)	C4orf48 (1.2)	KIAA0947 (1.2)
GO:0045737	positive regulation of cyclin-dependent protein kinase activity	0.89	>=0.20	ENSG00000253695 (2.0)	MIR3650 (1.9)	ENSG00000249917 (1.8)	ENSG00000249391 (1.8)	ENSG00000230910 (1.7)	POLN (1.6)	DUSP6 (1.4)	ENSG00000215231 (1.4)	TPPP (1.4)	CTNND2 (1.3)
MP:0005154	increased B cell proliferation	0.89	>=0.20	AKNA (2.8)	SH3BP2 (2.2)	TNIP2 (1.8)	FOXP1 (1.8)	SLC9A3 (1.3)	WT1-AS (1.3)	FAM193A (0.9)	EYA2 (0.8)	CDKN2C (0.8)	PINX1 (0.7)
ENSG00000130725	UBE2M PPI subnetwork	0.89	>=0.20	UQCC (2.0)	RBFOX1 (1.7)	ERC2 (1.4)	PNPT1 (1.3)	NAT8L (1.2)	DMRTA2 (1.1)	ENSG00000230891 (1.0)	SMEK2 (0.9)	GDF5 (0.8)	CCDC104 (0.8)
ENSG00000138293	NCOA4 PPI subnetwork	0.89	>=0.20	NEK7 (2.5)	SLC35B3 (1.7)	LIFR (1.7)	CDKN2C (1.5)	POLN (1.4)	ENSG00000231990 (1.3)	EYA2 (1.3)	NAT8L (1.2)	ENSG00000230910 (1.1)	HS1BP3 (1.1)
GO:0040036	regulation of fibroblast growth factor receptor signaling pathway	0.89	>=0.20	ERC2 (3.1)	DUSP6 (2.0)	EFEMP1 (1.8)	PTHLH (1.7)	KLHL26 (1.5)	KRTAP19-3 (1.4)	PAX2 (1.3)	CALD1 (1.3)	ENSG00000224849 (1.1)	EYA2 (1.0)
GO:0042157	lipoprotein metabolic process	0.89	>=0.20	SLC35B3 (2.4)	APOB (1.9)	UQCC (1.7)	XKR6 (1.3)	LINC00474 (1.3)	C4orf48 (0.9)	ENSG00000230910 (0.8)	SSR3 (0.7)	HAUS3 (0.7)	KCNAB1 (0.6)
ENSG00000009335	UBE3C PPI subnetwork	0.89	>=0.20	KLHL26 (2.1)	FAF1 (2.0)	C19orf60 (1.9)	CCDC12 (1.8)	UQCC (1.4)	DMRTA2 (1.1)	PNPT1 (0.9)	NAT8L (0.8)	NEK7 (0.8)	CDKN2C (0.8)
ENSG00000141027	NCOR1 PPI subnetwork	0.89	>=0.20	FAM193A (4.0)	WHSC2 (3.6)	CCDC12 (2.4)	FOXP1 (2.2)	FAF1 (2.1)	CDKN2C (2.0)	SMEK2 (1.9)	HAUS3 (1.9)	MXD4 (1.8)	TNIP2 (1.5)
GO:0002504	antigen processing and presentation of peptide or polysaccharide antigen via MHC class II	0.89	>=0.20	ENSG00000249917 (3.4)	ENSG00000249391 (1.7)	MXD4 (1.7)	ENSG00000236436 (1.5)	AKNA (1.2)	ZFYVE28 (1.2)	ENSG00000230891 (1.1)	PLEKHA5 (1.0)	XKR6 (1.0)	ENSG00000215231 (1.0)
ENSG00000020426	MNAT1 PPI subnetwork	0.89	>=0.20	WHSC2 (2.6)	RNF4 (1.9)	HAUS3 (1.6)	SMEK2 (1.5)	PINX1 (1.4)	ENSG00000231990 (1.3)	KIAA0947 (1.2)	KLHL26 (1.2)	ENSG00000230910 (1.1)	ENSG00000249391 (1.1)
ENSG00000130816	DNMT1 PPI subnetwork	0.89	>=0.20	PAX2 (2.6)	PTH1R (1.6)	CTNND2 (1.6)	MFHAS1 (1.6)	POLN (1.5)	CDKN2C (1.5)	GPC6 (1.3)	FAF1 (1.2)	WHSC2 (1.2)	ENSG00000248391 (1.1)
ENSG00000091831	ESR1 PPI subnetwork	0.89	>=0.20	FAM193A (3.6)	WHSC2 (2.4)	FOXP1 (2.3)	MXD4 (2.2)	TNIP2 (1.9)	DUSP6 (1.8)	FAF1 (1.7)	EYA2 (1.1)	KLHL26 (1.1)	ENSG00000226764 (1.1)
MP:0003954	abnormal Reichert's membrane morphology	0.89	>=0.20	RNF4 (2.4)	CALD1 (1.9)	ENSG00000249917 (1.8)	LIFR (1.8)	WHSC2 (1.7)	ENSG00000255571 (1.5)	HAUS3 (1.5)	KRTAP19-1 (1.4)	ENSG00000215231 (1.4)	SOX7 (1.3)
GO:0005231	excitatory extracellular ligand-gated ion channel activity	0.89	>=0.20	BAI3 (3.2)	SCG3 (2.8)	KCNAB1 (2.4)	TMEM59L (2.2)	RBFOX1 (2.2)	ENSG00000255571 (1.8)	ENSG00000253695 (1.6)	DMXL2 (1.6)	GDF5 (1.6)	ENSG00000249391 (1.4)
GO:0034694	response to prostaglandin stimulus	0.89	>=0.20	ENSG00000236436 (2.4)	ENSG00000253695 (1.9)	GPC6 (1.6)	NEK7 (1.5)	ENSG00000249917 (1.4)	KRTAP19-3 (1.1)	ENSG00000226764 (1.0)	DMRTA2 (1.0)	C6orf195 (0.9)	AKNA (0.9)
REACTOME_TRANSPORT_OF_VITAMINS_NUCLEOSIDES_AND_RELATED_MOLECULES	REACTOME_TRANSPORT_OF_VITAMINS_NUCLEOSIDES_AND_RELATED_MOLECULES	0.89	>=0.20	LIFR (1.7)	NAT8L (1.7)	APOB (1.5)	SLC35B3 (1.4)	C19orf60 (1.4)	XKR6 (1.3)	TPPP (1.3)	ENSG00000253695 (1.2)	KRTAP19-3 (1.2)	PAX2 (1.1)
ENSG00000166484	MAPK7 PPI subnetwork	0.89	>=0.20	DUSP6 (2.9)	RNF4 (2.6)	CEP72 (1.8)	NEK7 (1.6)	SOX7 (1.5)	FOXP1 (1.4)	PINX1 (1.2)	ZFYVE28 (1.2)	FAF1 (1.2)	WHSC2 (1.1)
ENSG00000101413	RPRD1B PPI subnetwork	0.89	>=0.20	FAM193A (2.5)	WHSC2 (2.3)	C19orf60 (1.6)	FAF1 (1.4)	EFEMP1 (1.4)	PNPT1 (1.3)	CCDC104 (1.3)	SMEK2 (1.3)	CRTC1 (1.0)	ENSG00000231990 (0.9)
MP:0008284	abnormal hippocampus pyramidal cell layer	0.89	>=0.20	BAI3 (3.4)	SCG3 (3.0)	CTNND2 (2.0)	ENSG00000249917 (1.8)	TMEM59L (1.7)	DMXL2 (1.4)	ENSG00000255571 (1.4)	ERC2 (1.4)	ENSG00000248391 (1.2)	ENSG00000224849 (1.1)
GO:0045121	membrane raft	0.89	>=0.20	DUSP6 (2.5)	XKR6 (1.9)	CALD1 (1.7)	NAT8L (1.7)	LIFR (1.6)	SOX7 (1.5)	TNIP2 (1.5)	EFEMP1 (1.4)	POLN (1.3)	TPPP (1.3)
GO:0030917	midbrain-hindbrain boundary development	0.89	>=0.20	ENSG00000249391 (3.0)	C6orf195 (2.8)	C8orf74 (2.3)	ENSG00000253695 (1.7)	MIR3650 (1.4)	DMRTA2 (1.3)	KRTAP19-3 (1.3)	POLN (1.2)	EYA2 (1.2)	SMEK2 (1.1)
GO:0045620	negative regulation of lymphocyte differentiation	0.89	>=0.20	ENSG00000249391 (3.1)	ENSG00000255571 (2.0)	ENSG00000236436 (2.0)	POLN (2.0)	MFHAS1 (1.8)	ENSG00000248391 (1.6)	KRTAP19-3 (1.6)	ENSG00000230891 (1.4)	C4orf48 (1.3)	ZFYVE28 (1.2)
GO:0042693	muscle cell fate commitment	0.89	>=0.20	RBFOX1 (2.6)	ENSG00000230910 (2.1)	ENSG00000253695 (2.0)	ENSG00000215231 (1.8)	RP1L1 (1.6)	CRLF1 (1.3)	PAX2 (1.3)	GDF5 (1.2)	PRDM6 (1.1)	SNTB1 (1.1)
ENSG00000138794	CASP6 PPI subnetwork	0.89	>=0.20	TNIP2 (3.3)	SLC35B3 (1.7)	RNF4 (1.6)	TGFB2 (1.3)	ENSG00000215231 (1.3)	UQCC (1.3)	FAM193A (1.2)	ELN (1.2)	CALD1 (1.0)	SSR3 (1.0)
GO:0002209	behavioral defense response	0.89	>=0.20	ENSG00000230891 (3.7)	KCNAB1 (3.6)	MIR3650 (3.2)	ZFYVE28 (2.6)	RBFOX1 (2.3)	ERC2 (2.2)	LINC00474 (1.9)	SLC9A3 (1.6)	TMEM59L (1.4)	CTNND2 (1.4)
GO:0003743	translation initiation factor activity	0.89	>=0.20	FAF1 (3.5)	PINX1 (2.0)	SMEK2 (1.9)	RNF4 (1.8)	SSR3 (1.5)	RRP15 (1.5)	PNPT1 (1.2)	MIR3650 (1.1)	CCDC104 (1.1)	KIAA0947 (1.0)
REACTOME_CELL_CYCLE_CHECKPOINTS	REACTOME_CELL_CYCLE_CHECKPOINTS	0.89	>=0.20	CEP72 (3.1)	FAF1 (2.7)	HAUS3 (2.5)	CDKN2C (2.4)	RNF4 (1.9)	CCDC104 (1.3)	C19orf60 (1.2)	ETAA1 (1.2)	PNPT1 (1.0)	GDF5 (0.8)
GO:0010745	negative regulation of macrophage derived foam cell differentiation	0.89	>=0.20	LIFR (2.6)	ENSG00000226764 (2.0)	ENSG00000253695 (1.7)	SLC35B3 (1.5)	MXD4 (1.3)	POLN (1.3)	ENSG00000230891 (1.2)	SNTB1 (1.1)	CDKN2C (1.1)	LINC00474 (1.1)
GO:0002200	somatic diversification of immune receptors	0.89	>=0.20	ETAA1 (2.5)	CCDC104 (1.7)	NEK7 (1.4)	FOXP1 (1.3)	POLN (1.3)	MFHAS1 (1.1)	ENSG00000236436 (0.9)	AKNA (0.8)	PNPT1 (0.8)	CDKN2C (0.7)
ENSG00000145391	SETD7 PPI subnetwork	0.89	>=0.20	C19orf60 (2.0)	SLC9A3 (2.0)	ENSG00000249917 (1.5)	WHSC2 (1.4)	C6orf195 (1.4)	C8orf74 (1.3)	FAM193A (1.0)	CEP72 (0.9)	KLHL26 (0.9)	SH3BP2 (0.8)
KEGG_PURINE_METABOLISM	KEGG_PURINE_METABOLISM	0.89	>=0.20	RP1L1 (3.1)	BAI3 (1.7)	FOXP1 (1.6)	RRP15 (1.2)	GPC6 (1.1)	PNPT1 (1.1)	FAF1 (1.1)	PINX1 (1.1)	KCNAB1 (1.1)	CCDC104 (1.0)
MP:0004803	increased susceptibility to autoimmune diabetes	0.89	>=0.20	ENSG00000215231 (2.2)	SCG3 (1.8)	FOXP1 (1.5)	MIR3650 (1.2)	LINC00474 (1.0)	ENSG00000249917 (1.0)	ENSG00000248391 (0.9)	DUSP6 (0.9)	ENSG00000224849 (0.9)	ENSG00000249391 (0.8)
MP:0000876	Purkinje cell degeneration	0.89	>=0.20	HS1BP3 (3.0)	KCNAB1 (2.3)	TMEM59L (1.9)	NAT8L (1.6)	SSR3 (1.5)	TPPP (1.4)	C4orf48 (1.3)	ZFYVE28 (1.2)	MXD4 (1.2)	PAX2 (1.1)
ENSG00000135446	CDK4 PPI subnetwork	0.89	>=0.20	HAUS3 (2.9)	MIR3650 (2.9)	CDKN2C (2.6)	FAF1 (1.9)	CEP72 (1.7)	POLN (1.4)	NEK7 (1.3)	PNPT1 (1.3)	UQCC (1.2)	RNF4 (1.0)
ENSG00000119138	KLF9 PPI subnetwork	0.89	>=0.20	FAM193A (2.2)	FOXP1 (1.9)	CDKN2C (1.8)	EYA2 (1.8)	FAF1 (1.4)	CEP72 (1.4)	DMRTA2 (1.3)	PRDM6 (1.2)	KRTAP19-3 (1.2)	KRTAP19-1 (1.2)
REACTOME_RNA_POLYMERASE_III_CHAIN_ELONGATION	REACTOME_RNA_POLYMERASE_III_CHAIN_ELONGATION	0.89	>=0.20	PINX1 (2.9)	RRP15 (2.6)	CCDC12 (2.0)	LINC00474 (1.3)	NAT8L (1.1)	PTH1R (1.1)	C19orf60 (0.9)	ZFYVE28 (0.8)	WHSC2 (0.7)	ETAA1 (0.7)
GO:0006107	oxaloacetate metabolic process	0.89	>=0.20	PAX2 (1.9)	UQCC (1.7)	NAT8L (1.5)	AKNA (1.5)	KLHL26 (1.3)	PTH1R (1.3)	GPC6 (1.3)	KRTAP19-3 (1.2)	KRTAP19-1 (1.1)	FAF1 (1.0)
REACTOME_CLASS_B2_SECRETIN_FAMILY_RECEPTORS	REACTOME_CLASS_B2_SECRETIN_FAMILY_RECEPTORS	0.89	>=0.20	ERC2 (2.5)	SCG3 (2.4)	TMEM59L (2.2)	PRDM6 (2.2)	PTHLH (2.2)	CRLF1 (2.0)	ENSG00000253695 (1.9)	SOX7 (1.9)	ELN (1.6)	RP1L1 (1.5)
GO:2000311	regulation of alpha-amino-3-hydroxy-5-methyl-4-isoxazole propionate selective glutamate receptor activity	0.89	>=0.20	XKR6 (2.9)	ENSG00000255571 (2.7)	CRTC1 (2.7)	TMEM59L (2.3)	LINC00474 (1.9)	C8orf74 (1.8)	ERC2 (1.7)	NAT8L (1.3)	ENSG00000224849 (1.3)	KRTAP19-1 (1.3)
GO:0006497	protein lipidation	0.89	>=0.20	SLC35B3 (3.0)	UQCC (2.0)	XKR6 (1.3)	C4orf48 (1.2)	ENSG00000253695 (1.0)	KRTAP19-3 (0.9)	LINC00474 (0.9)	KLHL26 (0.8)	ENSG00000224849 (0.7)	ENSG00000230910 (0.7)
ENSG00000151532	VTI1A PPI subnetwork	0.89	>=0.20	KRTAP19-1 (1.7)	FAF1 (1.6)	HS1BP3 (1.6)	MXD4 (1.1)	GDF5 (1.1)	BAI3 (0.8)	PRDM6 (0.8)	ENSG00000231990 (0.7)	CDKN2C (0.7)	CTNND2 (0.7)
REACTOME_ABC:FAMILY_PROTEINS_MEDIATED_TRANSPORT	REACTOME_ABC:FAMILY_PROTEINS_MEDIATED_TRANSPORT	0.89	>=0.20	APOB (4.0)	CRTC1 (2.4)	TMEM59L (1.7)	ZFYVE28 (1.6)	CRLF1 (1.5)	SLC35B3 (1.1)	BAI3 (1.0)	UQCC (0.9)	PAX2 (0.9)	SSR3 (0.8)
REACTOME_FORMATION_OF_TUBULIN_FOLDING_INTERMEDIATES_BY_CCTTRIC	REACTOME_FORMATION_OF_TUBULIN_FOLDING_INTERMEDIATES_BY_CCTTRIC	0.89	>=0.20	RNF4 (1.8)	TMEM59L (1.8)	ENSG00000231990 (1.8)	PNPT1 (1.6)	ENSG00000224849 (1.5)	TPPP (1.5)	CCDC104 (1.4)	ENSG00000253695 (1.2)	POLN (1.1)	HAUS3 (1.0)
ENSG00000100151	PICK1 PPI subnetwork	0.89	>=0.20	BAI3 (3.2)	ERC2 (2.3)	ENSG00000224849 (2.1)	CTNND2 (2.1)	SLC35B3 (2.0)	SCG3 (1.9)	PTHLH (1.6)	KCNAB1 (1.6)	ENSG00000230891 (1.5)	KIAA0947 (1.5)
MP:0008070	absent T cells	0.89	>=0.20	C6orf195 (2.5)	AKNA (2.3)	CCDC104 (1.6)	ENSG00000215231 (1.5)	ENSG00000236436 (1.4)	ENSG00000248391 (1.2)	MFHAS1 (1.1)	CRLF1 (1.1)	SMEK2 (1.0)	HS1BP3 (0.6)
GO:0006342	chromatin silencing	0.89	>=0.20	ENSG00000215231 (1.7)	ENSG00000230910 (1.6)	SLC35B3 (1.5)	WHSC2 (1.5)	ENSG00000248391 (1.2)	C8orf74 (1.0)	SMEK2 (0.8)	PLEKHA5 (0.8)	CCDC104 (0.8)	ENSG00000236436 (0.8)
MP:0001147	small testis	0.89	>=0.20	WT1-AS (2.8)	CEP72 (2.6)	DMRTA2 (2.5)	POLN (1.9)	C8orf74 (1.4)	FAF1 (1.4)	EYA2 (1.3)	HAUS3 (1.2)	WHSC2 (1.1)	ENSG00000253695 (1.1)
GO:0002263	cell activation involved in immune response	0.89	>=0.20	SH3BP2 (2.7)	POLN (2.5)	DMXL2 (2.2)	AKNA (2.0)	TNIP2 (1.9)	ENSG00000249391 (1.8)	ETAA1 (1.5)	FOXP1 (1.4)	ENSG00000255571 (1.3)	ENSG00000215231 (1.2)
GO:0002366	leukocyte activation involved in immune response	0.89	>=0.20	SH3BP2 (2.7)	POLN (2.5)	DMXL2 (2.2)	AKNA (2.0)	TNIP2 (1.9)	ENSG00000249391 (1.8)	ETAA1 (1.5)	FOXP1 (1.4)	ENSG00000255571 (1.3)	ENSG00000215231 (1.2)
GO:0000187	activation of MAPK activity	0.89	>=0.20	ENSG00000230891 (2.5)	ZFYVE28 (2.4)	SNTB1 (1.8)	OAF (1.4)	SH3BP2 (1.4)	SLC9A3 (1.2)	PLEKHA5 (1.1)	CRTC1 (1.1)	ETAA1 (1.1)	RP1L1 (0.9)
GO:0002791	regulation of peptide secretion	0.89	>=0.20	SCG3 (4.1)	ENSG00000249391 (2.6)	ENSG00000226764 (1.8)	C8orf74 (1.8)	FOXP1 (1.6)	TMEM59L (1.4)	BAI3 (1.4)	OAF (1.2)	CTNND2 (1.1)	SNTB1 (1.1)
GO:0090087	regulation of peptide transport	0.89	>=0.20	SCG3 (4.1)	ENSG00000249391 (2.6)	ENSG00000226764 (1.8)	C8orf74 (1.8)	FOXP1 (1.6)	TMEM59L (1.4)	BAI3 (1.4)	OAF (1.2)	CTNND2 (1.1)	SNTB1 (1.1)
GO:0006702	androgen biosynthetic process	0.89	>=0.20	LINC00474 (4.7)	C6orf195 (2.1)	HS1BP3 (1.5)	OAF (1.4)	C8orf74 (1.3)	KIAA0947 (0.9)	WT1-AS (0.9)	CEP72 (0.9)	ENSG00000249391 (0.7)	DMRTA2 (0.7)
ENSG00000120694	HSPH1 PPI subnetwork	0.89	>=0.20	FAF1 (2.7)	SNTB1 (2.0)	C19orf60 (1.9)	CCDC104 (1.4)	CCDC12 (1.3)	RBFOX1 (1.2)	GDF5 (1.1)	UQCC (1.0)	RRP15 (0.9)	RNF4 (0.9)
ENSG00000060558	GNA15 PPI subnetwork	0.89	>=0.20	ENSG00000226764 (2.2)	KCNAB1 (1.9)	PTHLH (1.7)	BAI3 (1.6)	GDF5 (1.5)	ENSG00000248391 (1.5)	GPC6 (1.3)	SNTB1 (1.3)	KLHL26 (1.2)	DUSP6 (1.2)
GO:0032102	negative regulation of response to external stimulus	0.89	>=0.20	ENSG00000224849 (2.8)	ENSG00000230891 (1.8)	SCG3 (1.6)	FOXP1 (1.5)	ZFYVE28 (1.4)	NAT8L (1.4)	ENSG00000255571 (1.2)	DMXL2 (1.2)	KCNAB1 (1.1)	TPPP (1.0)
GO:0022600	digestive system process	0.89	>=0.20	APOB (2.7)	ENSG00000255571 (2.6)	ENSG00000226764 (1.9)	SLC35B3 (1.4)	C8orf74 (1.2)	SCG3 (1.2)	NAT8L (1.0)	CRLF1 (0.9)	SLC9A3 (0.8)	LINC00474 (0.8)
ENSG00000198851	CD3E PPI subnetwork	0.89	>=0.20	AKNA (3.6)	MXD4 (2.6)	HAUS3 (1.7)	ENSG00000215231 (1.7)	CDKN2C (1.5)	ENSG00000248391 (1.3)	MFHAS1 (1.0)	ENSG00000249917 (1.0)	ZFYVE28 (1.0)	RNF4 (0.8)
ENSG00000103423	DNAJA3 PPI subnetwork	0.89	>=0.20	RNF4 (3.7)	TNIP2 (2.3)	SMEK2 (2.2)	UQCC (1.6)	RRP15 (1.3)	EYA2 (1.1)	WHSC2 (1.0)	FAF1 (1.0)	POLN (1.0)	ENSG00000236436 (0.9)
ENSG00000125538	IL1B PPI subnetwork	0.89	>=0.20	TNIP2 (2.7)	DUSP6 (2.6)	PINX1 (1.4)	ERC2 (1.2)	LINC00474 (1.2)	OAF (1.1)	DMXL2 (1.0)	SOX7 (1.0)	ENSG00000224849 (0.9)	AKNA (0.9)
GO:0048029	monosaccharide binding	0.89	>=0.20	C4orf48 (2.5)	SOX7 (1.8)	AKNA (1.5)	HS1BP3 (1.5)	DMXL2 (1.1)	NAT8L (1.1)	ENSG00000249391 (1.0)	OAF (0.9)	ELN (0.9)	SH3BP2 (0.9)
ENSG00000174405	LIG4 PPI subnetwork	0.89	>=0.20	ETAA1 (2.8)	FAF1 (2.1)	DMXL2 (1.7)	HAUS3 (1.5)	CCDC104 (1.3)	POLN (1.3)	PAX2 (1.0)	ENSG00000215231 (1.0)	CEP72 (0.9)	BAI3 (0.7)
GO:0016577	histone demethylation	0.89	>=0.20	ENSG00000253695 (3.2)	FAM193A (1.5)	AKNA (1.4)	ENSG00000215231 (1.2)	ENSG00000255571 (1.1)	PTHLH (1.0)	PLEKHA5 (1.0)	ZFYVE28 (1.0)	ENSG00000249391 (1.0)	WHSC2 (0.9)
ENSG00000073792	IGF2BP2 PPI subnetwork	0.89	>=0.20	XKR6 (2.9)	SSR3 (2.2)	RRP15 (1.9)	PNPT1 (1.8)	ENSG00000236436 (1.6)	PINX1 (1.5)	FAF1 (1.5)	SNTB1 (1.4)	RNF4 (1.3)	CCDC104 (1.0)
GO:0060445	branching involved in salivary gland morphogenesis	0.89	>=0.20	EFEMP1 (2.2)	ENSG00000215231 (1.7)	PAX2 (1.7)	PRDM6 (1.4)	CEP72 (1.3)	SOX7 (1.3)	CRLF1 (1.3)	CCDC104 (1.3)	SLC9A3 (1.1)	NAT8L (1.1)
GO:0002429	immune response-activating cell surface receptor signaling pathway	0.89	>=0.20	AKNA (3.1)	SH3BP2 (1.8)	WT1-AS (1.6)	ENSG00000215231 (1.6)	MXD4 (1.5)	ENSG00000248391 (1.5)	C6orf195 (1.4)	RNF4 (1.3)	DMXL2 (1.0)	MFHAS1 (0.9)
ENSG00000167768	KRT1 PPI subnetwork	0.89	>=0.20	APOB (2.3)	SOX7 (1.9)	PTHLH (1.5)	GDF5 (1.3)	SMEK2 (1.1)	KRTAP19-1 (1.1)	ENSG00000230891 (0.9)	ENSG00000230910 (0.7)	PLEKHA5 (0.7)	TNIP2 (0.7)
MP:0005191	head tilt	0.89	>=0.20	SOX7 (3.1)	ENSG00000253695 (2.9)	TGFB2 (2.6)	MXD4 (2.2)	SNTB1 (2.0)	TNIP2 (1.5)	SLC9A3 (1.4)	SLC35B3 (1.3)	ENSG00000249917 (1.3)	ENSG00000226764 (1.2)
ENSG00000169067	ACTBL2 PPI subnetwork	0.89	>=0.20	RP1L1 (3.2)	C8orf74 (2.8)	AKNA (1.7)	GPC6 (1.5)	ENSG00000248391 (1.4)	KLHL26 (1.3)	NAT8L (1.3)	BAI3 (1.2)	ENSG00000226764 (1.1)	ERC2 (1.1)
GO:0033077	T cell differentiation in thymus	0.89	>=0.20	C6orf195 (1.8)	ENSG00000224849 (1.5)	AKNA (1.5)	ENSG00000248391 (1.4)	ENSG00000249391 (1.4)	POLN (1.2)	ENSG00000236436 (1.2)	ZFYVE28 (1.1)	GDF5 (0.9)	CCDC104 (0.9)
REACTOME_MRNA_SPLICING_:_MINOR_PATHWAY	REACTOME_MRNA_SPLICING_:_MINOR_PATHWAY	0.89	>=0.20	WHSC2 (2.8)	RRP15 (2.0)	RNF4 (1.8)	C19orf60 (1.5)	ENSG00000231990 (1.4)	CCDC12 (1.4)	ENSG00000226764 (1.4)	PINX1 (1.4)	GPC6 (1.3)	KIAA0947 (1.3)
MP:0004771	increased anti-single stranded DNA antibody level	0.89	>=0.20	ENSG00000253695 (1.9)	CALD1 (1.9)	EFEMP1 (1.7)	GDF5 (1.7)	CDKN2C (1.4)	CCDC104 (1.4)	PAX2 (1.3)	FOXP1 (1.1)	KLHL26 (1.0)	MFHAS1 (0.9)
GO:0032320	positive regulation of Ras GTPase activity	0.89	>=0.20	KLHL26 (2.0)	NEK7 (1.9)	AKNA (1.7)	EYA2 (1.7)	ENSG00000236436 (1.3)	ZFYVE28 (1.3)	SOX7 (1.2)	HAUS3 (1.1)	TPPP (1.0)	PLEKHA5 (1.0)
ENSG00000113916	BCL6 PPI subnetwork	0.89	>=0.20	FAM193A (2.5)	C6orf195 (1.9)	GDF5 (1.9)	KLHL26 (1.7)	MXD4 (1.7)	AKNA (1.5)	ENSG00000215231 (1.4)	CRLF1 (1.2)	FOXP1 (1.2)	SMEK2 (1.1)
GO:0022838	substrate-specific channel activity	0.89	>=0.20	RBFOX1 (3.5)	KCNAB1 (3.5)	BAI3 (3.3)	SCG3 (3.2)	ZFYVE28 (3.2)	NAT8L (2.7)	TMEM59L (2.6)	RP1L1 (2.1)	SLC9A3 (1.9)	TPPP (1.7)
MP:0003271	abnormal duodenum morphology	0.89	>=0.20	C4orf48 (2.6)	GPC6 (2.2)	C8orf74 (2.2)	FOXP1 (1.9)	ENSG00000215231 (1.8)	CRTC1 (1.7)	PRDM6 (1.5)	SNTB1 (1.3)	PTH1R (1.3)	MXD4 (1.2)
GO:0071855	neuropeptide receptor binding	0.89	>=0.20	C8orf74 (2.3)	TMEM59L (2.1)	ERC2 (2.0)	TGFB2 (1.9)	ENSG00000249391 (1.6)	PTHLH (1.5)	C4orf48 (1.4)	SCG3 (1.3)	BAI3 (1.1)	TNIP2 (1.1)
KEGG_AUTOIMMUNE_THYROID_DISEASE	KEGG_AUTOIMMUNE_THYROID_DISEASE	0.89	>=0.20	TNIP2 (2.4)	ENSG00000249917 (2.1)	ENSG00000215231 (1.4)	ZFYVE28 (1.4)	MFHAS1 (1.3)	AKNA (1.2)	ENSG00000230891 (1.1)	CDKN2C (1.1)	ENSG00000248391 (0.9)	SLC9A3 (0.9)
ENSG00000205022	PABPN1L PPI subnetwork	0.89	>=0.20	FAF1 (3.0)	FAM193A (2.6)	PLEKHA5 (1.9)	CRTC1 (1.7)	KRTAP19-1 (1.4)	KRTAP19-3 (1.3)	FOXP1 (1.3)	CCDC12 (1.2)	C8orf74 (1.1)	PTHLH (1.1)
GO:0044419	interspecies interaction between organisms	0.89	>=0.20	PNPT1 (3.0)	UQCC (1.9)	SH3BP2 (1.8)	CCDC12 (1.8)	FAM193A (1.5)	SMEK2 (1.4)	WHSC2 (1.2)	RNF4 (1.2)	FAF1 (1.0)	KIAA0947 (1.0)
GO:0005234	extracellular-glutamate-gated ion channel activity	0.89	>=0.20	SCG3 (4.4)	BAI3 (3.8)	ENSG00000255571 (3.3)	KCNAB1 (2.9)	CTNND2 (2.8)	TMEM59L (2.5)	ZFYVE28 (2.2)	XKR6 (2.0)	CRTC1 (1.8)	ENSG00000224849 (1.8)
ENSG00000206452	HLA-C PPI subnetwork	0.89	>=0.20	SSR3 (3.0)	AKNA (2.0)	CDKN2C (1.4)	DMXL2 (1.4)	FAF1 (1.3)	TGFB2 (1.0)	RNF4 (0.9)	ZFYVE28 (0.8)	LIFR (0.7)	ENSG00000230910 (0.6)
MP:0008024	absent lymph nodes	0.89	>=0.20	TNIP2 (2.5)	GDF5 (2.1)	SH3BP2 (2.0)	PLEKHA5 (1.7)	ENSG00000226764 (1.6)	MFHAS1 (1.4)	KLHL26 (1.2)	ENSG00000253695 (1.1)	PTH1R (1.1)	GPC6 (1.0)
GO:0030330	DNA damage response, signal transduction by p53 class mediator	0.89	>=0.20	MIR3650 (2.3)	C19orf60 (2.3)	FAF1 (2.1)	GDF5 (1.5)	ENSG00000248391 (1.5)	CCDC12 (1.1)	CCDC104 (1.0)	SMEK2 (1.0)	ENSG00000230891 (0.9)	EYA2 (0.9)
KEGG_TERPENOID_BACKBONE_BIOSYNTHESIS	KEGG_TERPENOID_BACKBONE_BIOSYNTHESIS	0.89	>=0.20	SLC35B3 (1.7)	C19orf60 (1.6)	SNTB1 (1.4)	ENSG00000230910 (1.1)	ENSG00000255571 (0.8)	SSR3 (0.8)	CRTC1 (0.7)	SCG3 (0.7)	RRP15 (0.7)	ENSG00000231990 (0.5)
ENSG00000166930	MS4A5 PPI subnetwork	0.9	>=0.20	SMEK2 (1.7)	OAF (1.6)	HS1BP3 (1.4)	SLC35B3 (1.3)	ENSG00000230910 (1.2)	C4orf48 (1.1)	AKNA (0.8)	PAX2 (0.8)	CALD1 (0.7)	FOXP1 (0.6)
ENSG00000169967	MAP3K2 PPI subnetwork	0.9	>=0.20	MXD4 (3.0)	FAM193A (1.9)	RNF4 (1.6)	KLHL26 (1.4)	ERC2 (1.4)	ENSG00000230891 (1.0)	CTNND2 (1.0)	HS1BP3 (1.0)	AKNA (0.9)	DMXL2 (0.9)
GO:0008654	phospholipid biosynthetic process	0.9	>=0.20	SLC35B3 (3.1)	KLHL26 (2.3)	HS1BP3 (1.8)	C4orf48 (1.7)	UQCC (1.5)	ENSG00000230910 (1.5)	KRTAP19-3 (1.4)	KRTAP19-1 (1.4)	SSR3 (1.3)	PNPT1 (1.1)
GO:0006476	protein deacetylation	0.9	>=0.20	MIR3650 (2.6)	MXD4 (2.3)	WHSC2 (2.0)	CCDC12 (1.8)	HS1BP3 (1.6)	ENSG00000248391 (1.4)	PAX2 (1.2)	FAM193A (1.2)	KIAA0947 (1.2)	C6orf195 (1.1)
GO:0051928	positive regulation of calcium ion transport	0.9	>=0.20	ENSG00000226764 (3.0)	ENSG00000249391 (1.9)	ENSG00000255571 (1.8)	HS1BP3 (1.7)	ZFYVE28 (1.6)	XKR6 (1.4)	SOX7 (1.3)	HAUS3 (1.1)	ENSG00000224849 (1.0)	ENSG00000249917 (1.0)
REACTOME_GLYCOGEN_BREAKDOWN_GLYCOGENOLYSIS	REACTOME_GLYCOGEN_BREAKDOWN_GLYCOGENOLYSIS	0.9	>=0.20	RBFOX1 (2.4)	NAT8L (2.0)	KRTAP19-3 (1.6)	C19orf60 (1.0)	DMXL2 (0.7)	TMEM59L (0.7)	KLHL26 (0.7)	FAF1 (0.7)	SLC35B3 (0.6)	ETAA1 (0.6)
GO:0018208	peptidyl-proline modification	0.9	>=0.20	SSR3 (2.7)	MXD4 (1.9)	ENSG00000253695 (1.5)	LIFR (1.4)	C19orf60 (1.4)	CCDC104 (1.2)	PLEKHA5 (1.2)	PTH1R (1.2)	KRTAP19-3 (1.1)	DMRTA2 (1.1)
ENSG00000122034	GTF3A PPI subnetwork	0.9	>=0.20	PINX1 (2.8)	CCDC12 (2.4)	ENSG00000249391 (1.4)	KIAA0947 (1.3)	MXD4 (1.3)	ETAA1 (1.2)	CRLF1 (1.2)	ENSG00000253695 (1.0)	TPPP (1.0)	WHSC2 (0.9)
ENSG00000072958	AP1M1 PPI subnetwork	0.9	>=0.20	SCG3 (2.2)	WHSC2 (2.2)	TNIP2 (2.0)	C4orf48 (1.9)	BAI3 (1.6)	SH3BP2 (1.5)	ENSG00000230910 (1.4)	CCDC12 (1.3)	HS1BP3 (1.2)	ENSG00000236436 (1.1)
ENSG00000164105	SAP30 PPI subnetwork	0.9	>=0.20	WHSC2 (3.4)	FAM193A (2.5)	MXD4 (2.1)	CCDC12 (2.1)	HAUS3 (1.8)	CRTC1 (1.7)	KIAA0947 (1.5)	C4orf48 (1.4)	FAF1 (1.4)	FOXP1 (1.3)
REACTOME_COOPERATION_OF_PREFOLDIN_AND_TRICCCT__IN_ACTIN_AND_TUBULIN_FOLDING	REACTOME_COOPERATION_OF_PREFOLDIN_AND_TRICCCT__IN_ACTIN_AND_TUBULIN_FOLDING	0.9	>=0.20	PNPT1 (1.9)	CCDC104 (1.9)	RNF4 (1.7)	TMEM59L (1.6)	TPPP (1.5)	ENSG00000224849 (1.5)	HAUS3 (1.3)	UQCC (1.1)	RRP15 (1.1)	ENSG00000236436 (1.0)
REACTOME_PREFOLDIN_MEDIATED_TRANSFER_OF_SUBSTRATE__TO_CCTTRIC	REACTOME_PREFOLDIN_MEDIATED_TRANSFER_OF_SUBSTRATE__TO_CCTTRIC	0.9	>=0.20	PNPT1 (1.9)	CCDC104 (1.9)	RNF4 (1.7)	TMEM59L (1.6)	TPPP (1.5)	ENSG00000224849 (1.5)	HAUS3 (1.3)	UQCC (1.1)	RRP15 (1.1)	ENSG00000236436 (1.0)
GO:0019888	protein phosphatase regulator activity	0.9	>=0.20	KCNAB1 (2.3)	NAT8L (1.9)	MXD4 (1.8)	PLEKHA5 (1.6)	RP1L1 (1.6)	CCDC12 (1.6)	FAM193A (1.5)	RNF4 (1.4)	ENSG00000253695 (1.4)	SMEK2 (1.3)
GO:0030137	COPI-coated vesicle	0.9	>=0.20	SSR3 (6.2)	RNF4 (2.4)	MXD4 (2.1)	SLC35B3 (1.8)	SCG3 (1.4)	NEK7 (1.2)	POLN (1.1)	LIFR (0.9)	C8orf74 (0.8)	FAF1 (0.7)
ENSG00000179344	HLA-DQB1 PPI subnetwork	0.9	>=0.20	AKNA (2.1)	CDKN2C (2.0)	MFHAS1 (1.7)	HAUS3 (1.3)	LIFR (1.3)	ENSG00000215231 (1.3)	MXD4 (1.2)	C8orf74 (1.2)	ENSG00000230910 (1.1)	C6orf195 (1.1)
GO:0045619	regulation of lymphocyte differentiation	0.9	>=0.20	ENSG00000249391 (3.2)	POLN (2.6)	MFHAS1 (2.3)	TNIP2 (2.2)	C8orf74 (2.0)	NEK7 (2.0)	AKNA (1.6)	ENSG00000248391 (1.4)	ENSG00000253695 (1.0)	ZFYVE28 (0.8)
MP:0003313	abnormal locomotor activation	0.9	>=0.20	TMEM59L (2.7)	KRTAP19-1 (2.6)	SLC9A3 (2.3)	KRTAP19-3 (2.1)	ERC2 (2.0)	CTNND2 (2.0)	BAI3 (1.8)	KCNAB1 (1.6)	XKR6 (1.5)	TPPP (1.5)
GO:0042311	vasodilation	0.9	>=0.20	SOX7 (2.1)	ENSG00000226764 (1.8)	HS1BP3 (1.7)	MIR3650 (1.6)	ENSG00000231990 (1.5)	LIFR (1.5)	ENSG00000215231 (1.3)	POLN (1.3)	SCG3 (1.3)	GPC6 (1.1)
GO:0005035	death receptor activity	0.9	>=0.20	ZFYVE28 (2.5)	SH3BP2 (2.2)	GDF5 (1.6)	DUSP6 (1.3)	PLEKHA5 (1.3)	ENSG00000231990 (1.1)	MFHAS1 (1.1)	C8orf74 (1.0)	TNIP2 (1.0)	C6orf195 (1.0)
GO:0006576	cellular biogenic amine metabolic process	0.9	>=0.20	ENSG00000224849 (2.3)	LIFR (1.7)	LINC00474 (1.6)	C19orf60 (1.4)	TPPP (1.2)	ENSG00000253695 (1.2)	KCNAB1 (1.2)	APOB (1.2)	OAF (1.2)	SLC9A3 (1.1)
GO:0032400	melanosome localization	0.9	>=0.20	KRTAP19-1 (2.4)	DMXL2 (2.0)	CCDC104 (1.8)	KCNAB1 (1.5)	ENSG00000215231 (1.4)	ZFYVE28 (1.3)	ENSG00000255571 (1.2)	ERC2 (1.1)	ENSG00000231990 (0.9)	GDF5 (0.8)
GO:0030308	negative regulation of cell growth	0.9	>=0.20	KLHL26 (2.0)	XKR6 (1.8)	ENSG00000253695 (1.8)	GDF5 (1.7)	MXD4 (1.5)	FAM193A (1.5)	WT1-AS (1.4)	CCDC12 (1.4)	NEK7 (1.2)	MIR3650 (1.1)
GO:0005769	early endosome	0.9	>=0.20	HS1BP3 (3.5)	SH3BP2 (2.3)	NEK7 (2.2)	ERC2 (1.6)	ENSG00000253695 (1.6)	DMXL2 (1.3)	TNIP2 (1.2)	SMEK2 (1.1)	ENSG00000255571 (0.8)	SLC9A3 (0.8)
KEGG_ASTHMA	KEGG_ASTHMA	0.9	>=0.20	ENSG00000249917 (2.6)	MFHAS1 (2.5)	TNIP2 (2.3)	POLN (2.1)	ENSG00000215231 (1.3)	SNTB1 (1.3)	GPC6 (0.7)	SLC9A3 (0.7)	XKR6 (0.6)	DUSP6 (0.5)
GO:0016581	NuRD complex	0.9	>=0.20	PLEKHA5 (2.7)	C6orf195 (2.2)	CRTC1 (2.0)	MIR3650 (1.4)	MXD4 (1.2)	PAX2 (1.1)	WHSC2 (0.8)	EYA2 (0.8)	CCDC12 (0.8)	CTNND2 (0.8)
GO:0004364	glutathione transferase activity	0.9	>=0.20	C19orf60 (2.4)	OAF (2.0)	ENSG00000249391 (1.8)	EFEMP1 (1.7)	PLEKHA5 (1.4)	PTHLH (1.2)	CCDC104 (1.1)	ENSG00000226764 (1.0)	ENSG00000215231 (0.9)	KRTAP19-3 (0.9)
ENSG00000168298	HIST1H1E PPI subnetwork	0.9	>=0.20	CEP72 (2.5)	CCDC12 (2.1)	ENSG00000226764 (1.8)	LINC00474 (1.4)	ENSG00000236436 (1.4)	TGFB2 (1.3)	ENSG00000249917 (1.2)	CDKN2C (1.2)	PAX2 (1.2)	ENSG00000253695 (1.1)
REACTOME_SYNTHESIS_AND_INTERCONVERSION_OF_NUCLEOTIDE_DI:_AND_TRIPHOSPHATES	REACTOME_SYNTHESIS_AND_INTERCONVERSION_OF_NUCLEOTIDE_DI:_AND_TRIPHOSPHATES	0.9	>=0.20	FAF1 (2.3)	CDKN2C (1.8)	KRTAP19-1 (1.5)	HS1BP3 (1.3)	ENSG00000215231 (1.1)	C6orf195 (1.0)	CCDC104 (1.0)	KRTAP19-3 (0.9)	GDF5 (0.9)	NEK7 (0.7)
GO:0071941	nitrogen cycle metabolic process	0.9	>=0.20	C8orf74 (2.4)	ENSG00000231990 (1.9)	APOB (1.5)	ENSG00000248391 (1.3)	PINX1 (0.9)	KIAA0947 (0.8)	LINC00474 (0.7)	CEP72 (0.6)	WT1-AS (0.6)	ENSG00000255571 (0.5)
KEGG_PARKINSONS_DISEASE	KEGG_PARKINSONS_DISEASE	0.9	>=0.20	UQCC (3.2)	C19orf60 (2.9)	C4orf48 (2.2)	POLN (2.0)	ENSG00000226764 (1.4)	ENSG00000230910 (1.0)	C6orf195 (0.9)	CCDC12 (0.8)	MXD4 (0.8)	GPC6 (0.7)
MP:0005449	abnormal food intake	0.9	>=0.20	LIFR (2.3)	LINC00474 (2.2)	TMEM59L (1.9)	MIR3650 (1.6)	SLC9A3 (1.4)	CDKN2C (1.4)	C8orf74 (1.3)	BAI3 (1.1)	ENSG00000249391 (1.1)	PTHLH (1.0)
REACTOME_CRMPS_IN_SEMA3A_SIGNALING	REACTOME_CRMPS_IN_SEMA3A_SIGNALING	0.9	>=0.20	C4orf48 (1.9)	PRDM6 (1.9)	SH3BP2 (1.7)	SCG3 (1.6)	MXD4 (1.5)	DUSP6 (1.5)	ERC2 (1.4)	BAI3 (1.3)	TPPP (1.3)	MFHAS1 (1.2)
GO:0019208	phosphatase regulator activity	0.9	>=0.20	KCNAB1 (2.3)	PLEKHA5 (2.1)	NEK7 (1.9)	CCDC12 (1.9)	SMEK2 (1.8)	CTNND2 (1.6)	NAT8L (1.5)	PTHLH (1.5)	FAM193A (1.5)	RP1L1 (1.4)
GO:0050919	negative chemotaxis	0.9	>=0.20	ERC2 (3.8)	ENSG00000230891 (1.9)	ENSG00000224849 (1.8)	XKR6 (1.8)	EFEMP1 (1.6)	SLC35B3 (1.5)	ENSG00000215231 (1.4)	EYA2 (1.2)	ENSG00000230910 (1.0)	GPC6 (1.0)
MP:0001750	increased circulating follicle stimulating hormone level	0.9	>=0.20	LINC00474 (3.2)	OAF (2.6)	APOB (1.6)	NEK7 (1.4)	ENSG00000255571 (1.3)	PTHLH (1.2)	KLHL26 (1.2)	ENSG00000249391 (0.9)	ENSG00000230891 (0.8)	PINX1 (0.6)
ENSG00000131910	NR0B2 PPI subnetwork	0.9	>=0.20	OAF (3.3)	SNTB1 (2.4)	C4orf48 (1.9)	SLC9A3 (1.2)	WT1-AS (1.1)	DMXL2 (1.0)	APOB (1.0)	KLHL26 (0.8)	FAM193A (0.8)	POLN (0.8)
GO:0006766	vitamin metabolic process	0.9	>=0.20	LINC00474 (1.7)	PTH1R (1.0)	SNTB1 (1.0)	HS1BP3 (1.0)	EYA2 (0.9)	OAF (0.9)	APOB (0.9)	KCNAB1 (0.4)	EFEMP1 (0.4)	RP1L1 (0.4)
ENSG00000198821	CD247 PPI subnetwork	0.9	>=0.20	AKNA (4.0)	RNF4 (1.7)	SH3BP2 (1.6)	ENSG00000215231 (1.3)	CDKN2C (1.3)	MFHAS1 (1.1)	ENSG00000249917 (1.0)	MXD4 (1.0)	LIFR (0.8)	NEK7 (0.6)
GO:0004497	monooxygenase activity	0.9	>=0.20	SOX7 (2.0)	LINC00474 (1.8)	ELN (1.7)	C19orf60 (1.5)	OAF (1.5)	PRDM6 (1.5)	EFEMP1 (1.4)	APOB (1.1)	PTH1R (0.8)	BAI3 (0.8)
REACTOME_GLUCAGON_SIGNALING_IN_METABOLIC_REGULATION	REACTOME_GLUCAGON_SIGNALING_IN_METABOLIC_REGULATION	0.9	>=0.20	SCG3 (2.9)	TMEM59L (2.3)	ENSG00000248391 (2.1)	TPPP (1.9)	CDKN2C (1.7)	FOXP1 (1.6)	CRTC1 (1.6)	ENSG00000224849 (1.2)	ENSG00000230910 (1.2)	BAI3 (1.2)
ENSG00000139637	C12orf10 PPI subnetwork	0.9	>=0.20	SSR3 (1.7)	CALD1 (1.1)	ERC2 (1.0)	SNTB1 (0.9)	KRTAP19-3 (0.9)	CCDC104 (0.8)	ETAA1 (0.8)	ENSG00000248391 (0.7)	WT1-AS (0.7)	FAF1 (0.6)
ENSG00000123080	CDKN2C PPI subnetwork	0.9	>=0.20	HAUS3 (1.7)	KRTAP19-1 (1.6)	LINC00474 (1.2)	ERC2 (1.2)	C19orf60 (1.1)	PNPT1 (1.0)	RP1L1 (1.0)	SSR3 (1.0)	SMEK2 (0.9)	MXD4 (0.9)
ENSG00000151846	PABPC3 PPI subnetwork	0.9	>=0.20	C8orf74 (2.1)	PNPT1 (2.0)	PINX1 (1.4)	FAF1 (1.4)	CALD1 (1.3)	RRP15 (1.2)	TMEM59L (1.1)	CCDC12 (0.8)	EFEMP1 (0.7)	RNF4 (0.7)
GO:0007584	response to nutrient	0.9	>=0.20	PTHLH (2.6)	LIFR (2.2)	OAF (1.6)	APOB (1.4)	ELN (1.4)	EFEMP1 (1.4)	CRLF1 (1.3)	SOX7 (1.2)	PTH1R (1.2)	DUSP6 (1.1)
GO:0010817	regulation of hormone levels	0.9	>=0.20	SCG3 (3.7)	TMEM59L (1.9)	OAF (1.9)	LINC00474 (1.8)	PTHLH (1.4)	CRLF1 (1.2)	ENSG00000249391 (1.1)	BAI3 (1.1)	ERC2 (1.0)	WT1-AS (0.9)
GO:0006979	response to oxidative stress	0.9	>=0.20	DUSP6 (2.3)	C19orf60 (2.2)	C6orf195 (1.6)	DMRTA2 (1.2)	KRTAP19-3 (1.2)	CCDC12 (1.0)	OAF (0.9)	C8orf74 (0.9)	XKR6 (0.7)	MFHAS1 (0.7)
REACTOME_A_THIRD_PROTEOLYTIC_CLEAVAGE_RELEASES_NICD	REACTOME_A_THIRD_PROTEOLYTIC_CLEAVAGE_RELEASES_NICD	0.9	>=0.20	SH3BP2 (1.8)	C6orf195 (1.7)	SOX7 (1.7)	ELN (1.4)	ENSG00000224849 (1.4)	MXD4 (1.2)	KRTAP19-1 (1.2)	NAT8L (1.1)	SLC35B3 (1.0)	ENSG00000249917 (0.9)
KEGG_PRIMARY_IMMUNODEFICIENCY	KEGG_PRIMARY_IMMUNODEFICIENCY	0.9	>=0.20	AKNA (2.4)	DMXL2 (1.8)	ENSG00000215231 (1.4)	ENSG00000248391 (1.2)	CCDC104 (1.2)	WT1-AS (1.1)	LIFR (1.1)	MXD4 (1.0)	ENSG00000236436 (0.9)	CDKN2C (0.9)
GO:0051952	regulation of amine transport	0.9	>=0.20	ENSG00000226764 (2.5)	SLC9A3 (2.1)	TMEM59L (1.8)	RP1L1 (1.8)	BAI3 (1.7)	C8orf74 (1.7)	ENSG00000230910 (1.6)	SCG3 (1.6)	ENSG00000230891 (1.4)	ENSG00000253695 (1.2)
ENSG00000187514	PTMA PPI subnetwork	0.9	>=0.20	CDKN2C (3.5)	SLC9A3 (2.3)	CEP72 (1.7)	ENSG00000249917 (1.6)	ENSG00000226764 (1.5)	ENSG00000249391 (1.4)	KRTAP19-3 (1.4)	TGFB2 (1.3)	C6orf195 (1.2)	EYA2 (1.1)
MP:0002578	impaired ability to fire action potentials	0.9	>=0.20	SCG3 (2.9)	ZFYVE28 (2.9)	BAI3 (2.7)	NAT8L (2.3)	SLC9A3 (2.2)	ENSG00000224849 (2.2)	CTNND2 (2.2)	WT1-AS (1.9)	XKR6 (1.8)	DUSP6 (1.3)
GO:0042737	drug catabolic process	0.9	>=0.20	MIR3650 (2.9)	ENSG00000248391 (2.6)	TPPP (1.2)	SLC35B3 (0.9)	C19orf60 (0.9)	PINX1 (0.7)	KIAA0947 (0.7)	ENSG00000224849 (0.7)	ENSG00000230910 (0.7)	SMEK2 (0.6)
ENSG00000167283	ATP5L PPI subnetwork	0.9	>=0.20	UQCC (2.3)	C19orf60 (2.0)	C4orf48 (1.9)	C6orf195 (1.8)	RNF4 (1.7)	ENSG00000226764 (1.6)	FAF1 (1.5)	EYA2 (1.5)	PAX2 (1.5)	MXD4 (1.5)
ENSG00000137672	TRPC6 PPI subnetwork	0.9	>=0.20	PTH1R (2.7)	WT1-AS (2.6)	XKR6 (1.9)	MIR3650 (1.7)	AKNA (1.6)	ENSG00000231990 (1.6)	PNPT1 (1.5)	KCNAB1 (1.3)	ENSG00000236436 (1.2)	ENSG00000248391 (1.0)
ENSG00000163636	PSMD6 PPI subnetwork	0.9	>=0.20	C19orf60 (3.5)	CCDC104 (1.9)	FAF1 (1.8)	CCDC12 (1.6)	UQCC (1.4)	RRP15 (1.4)	RNF4 (1.3)	PINX1 (1.3)	RBFOX1 (1.0)	PNPT1 (0.8)
GO:0017085	response to insecticide	0.9	>=0.20	LINC00474 (2.8)	C8orf74 (2.8)	ENSG00000255571 (2.6)	ENSG00000230910 (1.9)	C6orf195 (1.8)	ENSG00000236436 (1.5)	ENSG00000253695 (1.3)	XKR6 (1.2)	CEP72 (1.2)	ENSG00000248391 (0.7)
MP:0001152	Leydig cell hyperplasia	0.9	>=0.20	OAF (3.1)	ZFYVE28 (2.1)	LINC00474 (2.0)	WT1-AS (1.7)	CCDC104 (1.6)	POLN (1.6)	MXD4 (1.4)	CEP72 (1.3)	KCNAB1 (1.2)	ERC2 (1.0)
GO:0009119	ribonucleoside metabolic process	0.9	>=0.20	PNPT1 (1.6)	ENSG00000215231 (1.4)	C19orf60 (1.4)	ENSG00000253695 (1.4)	SLC35B3 (1.3)	FAF1 (1.2)	ZFYVE28 (1.2)	DMXL2 (1.1)	PINX1 (1.1)	ENSG00000230910 (1.0)
GO:0072331	signal transduction by p53 class mediator	0.9	>=0.20	MIR3650 (2.6)	C19orf60 (2.3)	FAF1 (2.2)	ENSG00000248391 (1.4)	GDF5 (1.3)	CCDC12 (1.1)	CCDC104 (1.0)	EYA2 (1.0)	SMEK2 (1.0)	ENSG00000230891 (0.9)
GO:0004520	endodeoxyribonuclease activity	0.9	>=0.20	ETAA1 (3.6)	CEP72 (1.8)	PINX1 (1.7)	ENSG00000255571 (1.6)	ENSG00000224849 (1.2)	DMXL2 (1.1)	LIFR (1.0)	FAF1 (0.9)	PAX2 (0.8)	PNPT1 (0.7)
GO:0006690	icosanoid metabolic process	0.9	>=0.20	C8orf74 (1.9)	ENSG00000231990 (1.7)	C6orf195 (1.7)	ENSG00000236436 (1.6)	ENSG00000248391 (1.2)	KRTAP19-3 (0.9)	CCDC104 (0.8)	TPPP (0.7)	MFHAS1 (0.7)	EFEMP1 (0.7)
MP:0008008	early cellular replicative senescence	0.9	>=0.20	DUSP6 (3.2)	FAF1 (2.5)	POLN (1.9)	CEP72 (1.8)	DMRTA2 (1.2)	C6orf195 (1.2)	OAF (1.1)	ENSG00000226764 (1.1)	HS1BP3 (0.8)	ENSG00000253695 (0.7)
ENSG00000105197	TIMM50 PPI subnetwork	0.9	>=0.20	TNIP2 (3.8)	CCDC12 (2.2)	PINX1 (2.1)	AKNA (1.8)	SH3BP2 (1.6)	FAM193A (1.3)	UQCC (1.3)	C19orf60 (1.3)	OAF (1.2)	MXD4 (1.0)
ENSG00000106123	EPHB6 PPI subnetwork	0.9	>=0.20	FAM193A (2.3)	CTNND2 (2.2)	GDF5 (2.1)	SNTB1 (1.6)	MXD4 (1.5)	AKNA (1.2)	EFEMP1 (1.1)	PNPT1 (1.1)	TGFB2 (1.0)	C6orf195 (1.0)
ENSG00000105401	CDC37 PPI subnetwork	0.9	>=0.20	TNIP2 (2.3)	ENSG00000236436 (1.2)	PINX1 (1.2)	MFHAS1 (1.1)	HS1BP3 (1.1)	AKNA (1.0)	SSR3 (1.0)	PLEKHA5 (1.0)	UQCC (0.8)	CDKN2C (0.8)
ENSG00000198700	IPO9 PPI subnetwork	0.9	>=0.20	FAF1 (2.0)	ENSG00000249391 (1.5)	CDKN2C (1.5)	CEP72 (1.4)	LIFR (1.4)	KRTAP19-1 (1.4)	HAUS3 (1.4)	SSR3 (1.3)	WHSC2 (1.2)	SLC9A3 (1.2)
GO:0019395	fatty acid oxidation	0.9	>=0.20	UQCC (2.5)	SLC9A3 (2.2)	POLN (2.0)	LIFR (1.8)	ENSG00000253695 (1.8)	SNTB1 (1.5)	CDKN2C (1.3)	SLC35B3 (1.3)	XKR6 (0.9)	MXD4 (0.9)
ENSG00000175216	CKAP5 PPI subnetwork	0.9	>=0.20	HAUS3 (4.0)	CTNND2 (2.7)	CDKN2C (2.7)	RNF4 (2.6)	MXD4 (2.4)	CEP72 (2.3)	FAM193A (1.9)	MIR3650 (1.5)	ENSG00000224849 (1.4)	AKNA (1.2)
ENSG00000057663	ATG5 PPI subnetwork	0.9	>=0.20	CCDC104 (1.5)	C19orf60 (1.4)	UQCC (1.3)	ENSG00000253695 (1.2)	HS1BP3 (1.2)	SMEK2 (0.9)	FAF1 (0.9)	ENSG00000226764 (0.7)	RRP15 (0.7)	ENSG00000231990 (0.7)
ENSG00000111424	VDR PPI subnetwork	0.9	>=0.20	FAM193A (3.6)	CCDC12 (2.8)	KIAA0947 (2.3)	DUSP6 (2.2)	WHSC2 (1.9)	MFHAS1 (1.3)	GPC6 (1.2)	ENSG00000224849 (1.1)	ENSG00000255571 (1.1)	CRTC1 (1.1)
ENSG00000211790	ENSG00000211790 PPI subnetwork	0.9	>=0.20	AKNA (2.4)	ENSG00000249917 (2.1)	ENSG00000215231 (1.7)	MXD4 (1.5)	CDKN2C (1.5)	ZFYVE28 (1.3)	LIFR (1.0)	MFHAS1 (0.8)	UQCC (0.5)	ENSG00000230910 (0.5)
ENSG00000133740	E2F5 PPI subnetwork	0.9	>=0.20	CDKN2C (4.1)	FAM193A (2.4)	HAUS3 (2.2)	NEK7 (1.9)	RNF4 (1.8)	FAF1 (1.7)	TNIP2 (1.4)	CEP72 (1.3)	MXD4 (1.3)	GPC6 (0.9)
ENSG00000150455	TIRAP PPI subnetwork	0.9	>=0.20	SH3BP2 (2.9)	PNPT1 (2.2)	TNIP2 (2.0)	SSR3 (1.9)	DMXL2 (1.8)	RP1L1 (1.4)	ETAA1 (1.2)	C4orf48 (1.0)	ERC2 (0.9)	TGFB2 (0.9)
ENSG00000156052	GNAQ PPI subnetwork	0.9	>=0.20	ENSG00000226764 (2.0)	DUSP6 (1.9)	MIR3650 (1.9)	KLHL26 (1.7)	RP1L1 (1.6)	ENSG00000248391 (1.6)	BAI3 (1.5)	SNTB1 (1.4)	PTHLH (1.2)	XKR6 (1.1)
ENSG00000163960	UBXN7 PPI subnetwork	0.9	>=0.20	KIAA0947 (2.8)	SMEK2 (2.5)	CCDC104 (2.1)	ETAA1 (2.1)	C19orf60 (1.3)	KRTAP19-3 (1.1)	PAX2 (0.9)	C6orf195 (0.8)	XKR6 (0.8)	ENSG00000248391 (0.7)
GO:0006631	fatty acid metabolic process	0.9	>=0.20	KRTAP19-3 (1.8)	UQCC (1.5)	KLHL26 (1.4)	CDKN2C (1.2)	KRTAP19-1 (1.2)	TPPP (1.0)	C6orf195 (1.0)	ENSG00000236436 (0.9)	ENSG00000253695 (0.8)	LIFR (0.8)
GO:0051937	catecholamine transport	0.9	>=0.20	ENSG00000226764 (3.4)	RP1L1 (2.2)	ENSG00000253695 (2.1)	SLC9A3 (1.8)	MIR3650 (1.7)	C8orf74 (1.6)	ENSG00000249391 (1.5)	TMEM59L (1.3)	SCG3 (1.1)	SNTB1 (1.0)
ENSG00000145907	G3BP1 PPI subnetwork	0.9	>=0.20	CRTC1 (2.2)	RNF4 (1.9)	FAM193A (1.8)	WHSC2 (1.7)	KLHL26 (1.7)	C19orf60 (1.4)	PLEKHA5 (1.3)	ENSG00000236436 (1.2)	KIAA0947 (1.0)	SH3BP2 (0.9)
MP:0004993	decreased bone resorption	0.9	>=0.20	HS1BP3 (2.3)	PTH1R (2.2)	WT1-AS (1.6)	ENSG00000215231 (1.5)	SOX7 (1.5)	MXD4 (1.5)	ENSG00000230891 (1.3)	DUSP6 (1.2)	KLHL26 (1.1)	MIR3650 (1.0)
GO:0019865	immunoglobulin binding	0.9	>=0.20	ENSG00000249917 (2.7)	POLN (2.4)	C6orf195 (1.5)	OAF (1.4)	APOB (1.2)	C19orf60 (1.2)	GDF5 (0.9)	ENSG00000215231 (0.9)	ENSG00000231990 (0.8)	LINC00474 (0.7)
GO:0019861	flagellum	0.9	>=0.20	C8orf74 (3.2)	CCDC104 (3.1)	ENSG00000249391 (2.6)	ENSG00000230891 (1.2)	C4orf48 (0.9)	DMXL2 (0.8)	CEP72 (0.7)	KRTAP19-3 (0.7)	SMEK2 (0.7)	UQCC (0.6)
ENSG00000154143	PANX3 PPI subnetwork	0.9	>=0.20	FAM193A (2.9)	GDF5 (2.6)	ENSG00000253695 (2.0)	AKNA (1.6)	FOXP1 (1.6)	MXD4 (1.5)	SNTB1 (1.5)	CRTC1 (1.4)	KLHL26 (1.3)	C6orf195 (1.3)
MP:0004091	abnormal Z lines	0.9	>=0.20	RBFOX1 (4.6)	ZFYVE28 (1.7)	SSR3 (1.6)	CRTC1 (1.5)	ERC2 (1.3)	C19orf60 (1.2)	XKR6 (1.2)	TGFB2 (1.1)	ENSG00000230910 (1.1)	PAX2 (1.1)
REACTOME_RNA_POLYMERASE_III_TRANSCRIPTION_INITIATION	REACTOME_RNA_POLYMERASE_III_TRANSCRIPTION_INITIATION	0.9	>=0.20	PINX1 (3.4)	ETAA1 (2.1)	RRP15 (2.0)	CCDC12 (2.0)	WHSC2 (1.8)	KIAA0947 (1.3)	NAT8L (1.3)	ENSG00000249391 (1.1)	HAUS3 (0.9)	PTH1R (0.8)
REACTOME_TERMINATION_OF_O:GLYCAN_BIOSYNTHESIS	REACTOME_TERMINATION_OF_O:GLYCAN_BIOSYNTHESIS	0.9	>=0.20	EYA2 (2.3)	KRTAP19-1 (1.6)	KRTAP19-3 (1.4)	WT1-AS (1.3)	SLC35B3 (1.2)	CRLF1 (1.1)	HS1BP3 (1.0)	ENSG00000255571 (0.9)	SSR3 (0.9)	PRDM6 (0.7)
MP:0010249	lactation failure	0.9	>=0.20	SCG3 (2.5)	NEK7 (2.4)	SSR3 (1.8)	NAT8L (1.5)	MIR3650 (1.4)	DUSP6 (1.4)	KRTAP19-3 (1.4)	ENSG00000249917 (1.4)	KRTAP19-1 (1.3)	PLEKHA5 (1.2)
GO:0048194	Golgi vesicle budding	0.9	>=0.20	SSR3 (5.6)	MXD4 (2.3)	SLC35B3 (1.8)	C8orf74 (1.3)	RNF4 (1.2)	ZFYVE28 (1.2)	LIFR (1.1)	WHSC2 (1.0)	POLN (0.9)	NEK7 (0.8)
GO:0000428	DNA-directed RNA polymerase complex	0.91	>=0.20	PINX1 (3.1)	RRP15 (2.2)	WHSC2 (1.8)	C19orf60 (1.7)	CRLF1 (1.3)	CCDC12 (1.3)	KIAA0947 (1.3)	NAT8L (1.3)	GPC6 (1.2)	ENSG00000249391 (1.2)
GO:0055029	nuclear DNA-directed RNA polymerase complex	0.91	>=0.20	PINX1 (3.1)	RRP15 (2.2)	WHSC2 (1.8)	C19orf60 (1.7)	CRLF1 (1.3)	CCDC12 (1.3)	KIAA0947 (1.3)	NAT8L (1.3)	GPC6 (1.2)	ENSG00000249391 (1.2)
ENSG00000196591	HDAC2 PPI subnetwork	0.91	>=0.20	WHSC2 (4.0)	FAM193A (2.6)	CCDC12 (2.3)	CDKN2C (2.1)	FAF1 (2.1)	FOXP1 (1.8)	CRTC1 (1.4)	MFHAS1 (1.2)	MXD4 (1.1)	MIR3650 (1.0)
GO:0009897	external side of plasma membrane	0.91	>=0.20	SOX7 (2.0)	AKNA (1.7)	TNIP2 (1.4)	MFHAS1 (1.3)	SSR3 (1.1)	LIFR (1.1)	EFEMP1 (1.0)	DMXL2 (1.0)	SH3BP2 (0.8)	ENSG00000215231 (0.7)
REACTOME_GLUCAGON:TYPE_LIGAND_RECEPTORS	REACTOME_GLUCAGON:TYPE_LIGAND_RECEPTORS	0.91	>=0.20	SCG3 (5.3)	RP1L1 (3.7)	TMEM59L (2.4)	ERC2 (1.8)	BAI3 (1.4)	CDKN2C (1.4)	ENSG00000231990 (1.2)	C8orf74 (1.1)	ENSG00000224849 (1.1)	PTHLH (1.0)
REACTOME_INTERLEUKIN:7_SIGNALING	REACTOME_INTERLEUKIN:7_SIGNALING	0.91	>=0.20	ENSG00000230910 (2.8)	TNIP2 (2.8)	MXD4 (2.6)	PLEKHA5 (1.8)	LINC00474 (1.7)	SMEK2 (1.6)	LIFR (1.4)	HAUS3 (1.4)	CDKN2C (1.3)	EFEMP1 (1.2)
GO:0046503	glycerolipid catabolic process	0.91	>=0.20	KCNAB1 (2.7)	ENSG00000226764 (2.5)	APOB (2.4)	NAT8L (1.7)	CDKN2C (1.5)	MXD4 (1.5)	NEK7 (1.3)	ENSG00000230891 (1.2)	POLN (1.0)	ENSG00000249917 (0.9)
MP:0002344	abnormal lymph node B cell domain morphology	0.91	>=0.20	MIR3650 (2.0)	TNIP2 (1.9)	DMXL2 (1.8)	ENSG00000253695 (1.8)	ENSG00000249917 (1.5)	CCDC104 (1.4)	SH3BP2 (1.2)	ENSG00000224849 (1.2)	ENSG00000255571 (1.1)	MFHAS1 (1.1)
ENSG00000065268	WDR18 PPI subnetwork	0.91	>=0.20	WHSC2 (2.5)	PNPT1 (1.9)	ENSG00000230910 (1.7)	ENSG00000231990 (1.4)	CCDC104 (1.4)	RNF4 (1.4)	CRTC1 (1.3)	SLC35B3 (1.2)	RRP15 (1.0)	CALD1 (0.9)
GO:0046034	ATP metabolic process	0.91	>=0.20	ENSG00000249391 (1.8)	ETAA1 (1.6)	UQCC (1.6)	SLC35B3 (1.4)	C6orf195 (1.2)	PNPT1 (1.2)	FAF1 (1.2)	ENSG00000255571 (1.0)	ZFYVE28 (0.9)	CCDC104 (0.8)
ENSG00000148835	TAF5 PPI subnetwork	0.91	>=0.20	WHSC2 (2.0)	KIAA0947 (1.7)	ENSG00000249391 (1.7)	ENSG00000249917 (1.5)	RRP15 (1.2)	CDKN2C (1.2)	C4orf48 (1.1)	CCDC12 (1.1)	CCDC104 (1.0)	FAM193A (0.9)
MP:0004696	abnormal thyroid follicle morphology	0.91	>=0.20	SNTB1 (2.7)	ENSG00000248391 (2.2)	TMEM59L (1.7)	CDKN2C (1.6)	LIFR (1.3)	TPPP (1.2)	SCG3 (1.1)	KRTAP19-1 (1.1)	TNIP2 (1.0)	MXD4 (0.9)
GO:0010878	cholesterol storage	0.91	>=0.20	SNTB1 (2.8)	ENSG00000230891 (2.0)	POLN (1.6)	DMXL2 (1.5)	MXD4 (1.5)	UQCC (1.1)	KRTAP19-1 (0.9)	ENSG00000249917 (0.9)	KRTAP19-3 (0.9)	AKNA (0.9)
ENSG00000055130	CUL1 PPI subnetwork	0.91	>=0.20	FAF1 (2.1)	PLEKHA5 (2.0)	MXD4 (2.0)	HAUS3 (1.8)	RNF4 (1.6)	C4orf48 (1.3)	KIAA0947 (1.3)	CCDC12 (1.2)	SMEK2 (1.1)	POLN (0.8)
GO:0015918	sterol transport	0.91	>=0.20	APOB (2.9)	SNTB1 (1.7)	ENSG00000226764 (1.4)	OAF (1.2)	NAT8L (0.8)	MXD4 (0.8)	C8orf74 (0.8)	CCDC12 (0.7)	ENSG00000230891 (0.7)	RNF4 (0.6)
GO:0000782	telomere cap complex	0.91	>=0.20	KLHL26 (2.4)	ENSG00000248391 (1.7)	ENSG00000224849 (1.6)	CCDC104 (1.4)	SOX7 (1.0)	AKNA (1.0)	C19orf60 (0.8)	C8orf74 (0.8)	PINX1 (0.7)	PAX2 (0.7)
GO:0000783	nuclear telomere cap complex	0.91	>=0.20	KLHL26 (2.4)	ENSG00000248391 (1.7)	ENSG00000224849 (1.6)	CCDC104 (1.4)	SOX7 (1.0)	AKNA (1.0)	C19orf60 (0.8)	C8orf74 (0.8)	PINX1 (0.7)	PAX2 (0.7)
GO:0005529	GO:0005529	0.91	>=0.20	DMXL2 (1.8)	C4orf48 (1.5)	AKNA (1.4)	NAT8L (1.4)	LINC00474 (1.2)	SLC35B3 (1.0)	ELN (1.0)	ENSG00000231990 (1.0)	ENSG00000230891 (0.8)	SSR3 (0.7)
ENSG00000082512	TRAF5 PPI subnetwork	0.91	>=0.20	TNIP2 (2.9)	PLEKHA5 (2.3)	MFHAS1 (2.1)	CCDC104 (1.5)	ENSG00000224849 (1.5)	DUSP6 (1.4)	ZFYVE28 (1.3)	KIAA0947 (1.2)	SLC35B3 (0.9)	ENSG00000230891 (0.9)
ENSG00000215021	PHB2 PPI subnetwork	0.91	>=0.20	C6orf195 (1.9)	PLEKHA5 (1.9)	SNTB1 (1.8)	GDF5 (1.7)	UQCC (1.7)	EYA2 (1.5)	SSR3 (1.4)	HS1BP3 (1.2)	RBFOX1 (1.2)	KIAA0947 (1.1)
ENSG00000023608	SNAPC1 PPI subnetwork	0.91	>=0.20	PINX1 (4.2)	WHSC2 (2.1)	C19orf60 (1.8)	RRP15 (1.7)	CCDC12 (1.4)	ETAA1 (1.2)	NAT8L (1.2)	KLHL26 (1.0)	MFHAS1 (1.0)	PTH1R (0.9)
ENSG00000079805	DNM2 PPI subnetwork	0.91	>=0.20	ERC2 (2.6)	RNF4 (2.4)	RP1L1 (1.6)	POLN (1.6)	PAX2 (1.6)	ENSG00000248391 (1.5)	PTH1R (1.5)	BAI3 (1.5)	CALD1 (1.4)	CTNND2 (1.3)
GO:0051085	chaperone mediated protein folding requiring cofactor	0.91	>=0.20	ENSG00000249391 (1.7)	CCDC104 (1.5)	MFHAS1 (1.4)	ENSG00000224849 (1.4)	AKNA (1.3)	ENSG00000231990 (1.3)	DUSP6 (1.0)	SLC35B3 (1.0)	MIR3650 (0.9)	C19orf60 (0.6)
GO:0000216	M/G1 transition of mitotic cell cycle	0.91	>=0.20	FAF1 (2.5)	C19orf60 (2.3)	CEP72 (1.9)	ETAA1 (1.8)	HAUS3 (1.6)	CCDC104 (1.5)	MIR3650 (1.5)	RNF4 (1.3)	SMEK2 (0.9)	C6orf195 (0.8)
GO:0008203	cholesterol metabolic process	0.91	>=0.20	SNTB1 (2.9)	SLC35B3 (2.1)	C19orf60 (1.8)	OAF (1.2)	APOB (1.2)	CCDC12 (1.1)	HS1BP3 (0.9)	LIFR (0.7)	KLHL26 (0.6)	C8orf74 (0.5)
ENSG00000101255	TRIB3 PPI subnetwork	0.91	>=0.20	KLHL26 (2.1)	CRTC1 (2.1)	FAM193A (2.0)	MXD4 (1.8)	SNTB1 (1.8)	C19orf60 (1.8)	OAF (1.7)	AKNA (1.3)	PTH1R (1.2)	GDF5 (1.2)
MP:0002411	decreased susceptibility to bacterial infection	0.91	>=0.20	SH3BP2 (2.7)	EYA2 (1.6)	AKNA (1.5)	EFEMP1 (1.5)	DMXL2 (1.3)	ENSG00000248391 (1.2)	ERC2 (1.1)	PTHLH (0.9)	BAI3 (0.9)	TGFB2 (0.8)
ENSG00000140396	NCOA2 PPI subnetwork	0.91	>=0.20	DUSP6 (2.4)	SNTB1 (2.2)	FAM193A (2.0)	NEK7 (2.0)	KRTAP19-1 (1.4)	PTH1R (1.3)	HS1BP3 (1.2)	GDF5 (1.2)	CRLF1 (1.1)	FOXP1 (1.1)
MP:0000512	intestinal ulcer	0.91	>=0.20	ENSG00000249917 (2.3)	ENSG00000255571 (1.7)	SH3BP2 (1.4)	ENSG00000249391 (1.3)	SSR3 (1.2)	ENSG00000226764 (1.2)	PTH1R (1.1)	ENSG00000230910 (1.1)	CRTC1 (0.9)	SLC9A3 (0.9)
GO:0006898	receptor-mediated endocytosis	0.91	>=0.20	ENSG00000226764 (2.7)	LIFR (1.9)	DMXL2 (1.6)	WT1-AS (1.6)	SOX7 (1.6)	ENSG00000249917 (1.6)	CALD1 (1.5)	OAF (1.5)	KCNAB1 (1.4)	PTH1R (1.3)
MP:0004994	abnormal brain wave pattern	0.91	>=0.20	RBFOX1 (3.3)	NAT8L (2.8)	TMEM59L (2.7)	SCG3 (2.6)	ERC2 (2.5)	KCNAB1 (2.1)	SLC9A3 (1.9)	ZFYVE28 (1.8)	DMRTA2 (1.7)	CRTC1 (1.5)
GO:0050660	flavin adenine dinucleotide binding	0.91	>=0.20	SLC9A3 (3.0)	UQCC (2.2)	ENSG00000253695 (1.4)	CDKN2C (1.3)	PNPT1 (1.3)	EYA2 (1.2)	SNTB1 (1.1)	LINC00474 (1.0)	EFEMP1 (1.0)	CEP72 (0.9)
GO:0006635	fatty acid beta-oxidation	0.91	>=0.20	SLC9A3 (2.5)	ENSG00000253695 (2.4)	POLN (2.3)	UQCC (2.1)	MXD4 (1.5)	SMEK2 (1.4)	LIFR (1.3)	SLC35B3 (1.3)	CDKN2C (1.3)	ENSG00000230910 (1.2)
REACTOME_RNA_POLYMERASE_III_TRANSCRIPTION_INITIATION_FROM_TYPE_1_PROMOTER	REACTOME_RNA_POLYMERASE_III_TRANSCRIPTION_INITIATION_FROM_TYPE_1_PROMOTER	0.91	>=0.20	PINX1 (2.6)	CCDC12 (2.1)	RRP15 (1.9)	KIAA0947 (1.7)	ETAA1 (1.6)	ENSG00000249391 (1.2)	NAT8L (1.1)	WHSC2 (1.0)	LINC00474 (0.9)	ZFYVE28 (0.8)
GO:0005179	hormone activity	0.91	>=0.20	SCG3 (4.2)	TMEM59L (3.3)	LINC00474 (2.2)	APOB (2.0)	ERC2 (1.6)	CRLF1 (1.6)	ENSG00000249391 (1.5)	ENSG00000231990 (1.1)	PTHLH (1.1)	NAT8L (0.7)
GO:0002768	immune response-regulating cell surface receptor signaling pathway	0.91	>=0.20	AKNA (3.1)	SH3BP2 (2.0)	WT1-AS (1.5)	C6orf195 (1.5)	ENSG00000248391 (1.4)	ENSG00000215231 (1.4)	MXD4 (1.4)	RNF4 (1.2)	DMXL2 (1.1)	ENSG00000253695 (1.0)
MP:0001504	abnormal posture	0.91	>=0.20	NAT8L (3.7)	SCG3 (3.3)	KCNAB1 (3.3)	XKR6 (3.1)	TMEM59L (3.1)	RBFOX1 (2.6)	ZFYVE28 (2.4)	BAI3 (2.3)	CTNND2 (1.9)	SLC9A3 (1.8)
GO:0032648	regulation of interferon-beta production	0.91	>=0.20	DMXL2 (2.8)	PINX1 (2.4)	PNPT1 (2.2)	LINC00474 (1.8)	SH3BP2 (1.7)	ETAA1 (1.5)	C6orf195 (1.2)	ENSG00000215231 (1.1)	SMEK2 (1.0)	ZFYVE28 (0.9)
MP:0002831	absent Peyer's patches	0.91	>=0.20	AKNA (1.8)	ENSG00000248391 (1.3)	ENSG00000226764 (1.3)	ENSG00000253695 (1.2)	TNIP2 (1.0)	SMEK2 (1.0)	CCDC12 (1.0)	ENSG00000230910 (0.9)	FOXP1 (0.9)	SH3BP2 (0.9)
ENSG00000106683	LIMK1 PPI subnetwork	0.91	>=0.20	CALD1 (2.4)	POLN (2.3)	NEK7 (1.6)	RNF4 (1.5)	PTHLH (1.4)	MIR3650 (1.3)	ENSG00000230910 (1.0)	SH3BP2 (1.0)	DMXL2 (1.0)	ERC2 (1.0)
GO:0021515	cell differentiation in spinal cord	0.91	>=0.20	SCG3 (2.6)	ENSG00000226764 (2.5)	KRTAP19-1 (1.9)	ENSG00000255571 (1.9)	DMRTA2 (1.9)	PAX2 (1.7)	CRTC1 (1.4)	EYA2 (1.0)	PRDM6 (1.0)	BAI3 (0.9)
GO:0006582	melanin metabolic process	0.91	>=0.20	KRTAP19-1 (6.8)	NAT8L (1.9)	C4orf48 (1.7)	LINC00474 (1.5)	ENSG00000231990 (1.4)	POLN (1.2)	DMXL2 (1.0)	ENSG00000248391 (1.0)	RP1L1 (0.7)	WT1-AS (0.6)
GO:0030313	cell envelope	0.91	>=0.20	SCG3 (4.4)	BAI3 (3.8)	ENSG00000255571 (3.5)	KCNAB1 (2.9)	CTNND2 (2.4)	ENSG00000224849 (2.3)	TMEM59L (2.0)	ZFYVE28 (1.7)	XKR6 (1.5)	ENSG00000249391 (1.4)
GO:0044462	external encapsulating structure part	0.91	>=0.20	SCG3 (4.4)	BAI3 (3.8)	ENSG00000255571 (3.5)	KCNAB1 (2.9)	CTNND2 (2.4)	ENSG00000224849 (2.3)	TMEM59L (2.0)	ZFYVE28 (1.7)	XKR6 (1.5)	ENSG00000249391 (1.4)
ENSG00000165632	TAF3 PPI subnetwork	0.91	>=0.20	HAUS3 (2.8)	WHSC2 (2.7)	KIAA0947 (2.6)	ENSG00000249391 (2.1)	CCDC104 (2.1)	FAM193A (2.0)	MFHAS1 (1.8)	ETAA1 (1.6)	SMEK2 (1.5)	FAF1 (1.1)
GO:0051092	positive regulation of NF-kappaB transcription factor activity	0.91	>=0.20	SH3BP2 (3.0)	ENSG00000230891 (2.6)	TNIP2 (2.3)	ENSG00000253695 (2.1)	AKNA (1.7)	GDF5 (1.3)	POLN (1.1)	FOXP1 (1.0)	MIR3650 (0.9)	ENSG00000226764 (0.9)
MP:0001407	short stride length	0.91	>=0.20	HS1BP3 (3.0)	ENSG00000255571 (2.9)	MXD4 (2.1)	PAX2 (2.0)	DMXL2 (1.9)	SCG3 (1.8)	SH3BP2 (1.7)	LIFR (1.7)	TGFB2 (1.5)	ETAA1 (1.4)
ENSG00000069974	RAB27A PPI subnetwork	0.91	>=0.20	ERC2 (2.1)	ENSG00000230910 (2.0)	SCG3 (1.8)	ZFYVE28 (1.6)	HAUS3 (1.5)	LIFR (1.4)	CRTC1 (1.2)	ENSG00000255571 (1.2)	TPPP (1.1)	DMXL2 (1.0)
REACTOME_TRAF6_MEDIATED_NF:KB_ACTIVATION	REACTOME_TRAF6_MEDIATED_NF:KB_ACTIVATION	0.91	>=0.20	TNIP2 (3.9)	PNPT1 (2.3)	AKNA (2.0)	PINX1 (1.9)	ENSG00000230891 (1.5)	TGFB2 (1.2)	OAF (1.1)	SH3BP2 (1.0)	ENSG00000224849 (1.0)	FOXP1 (0.9)
GO:0016791	phosphatase activity	0.91	>=0.20	NEK7 (2.2)	DUSP6 (1.8)	XKR6 (1.8)	TPPP (1.4)	PTH1R (1.4)	CCDC12 (1.3)	LIFR (1.2)	TMEM59L (1.1)	PLEKHA5 (1.0)	TGFB2 (1.0)
REACTOME_S_PHASE	REACTOME_S_PHASE	0.91	>=0.20	CEP72 (3.1)	FAF1 (2.4)	HAUS3 (2.1)	CDKN2C (1.8)	RNF4 (1.5)	CCDC104 (1.4)	C19orf60 (1.4)	ETAA1 (1.2)	GDF5 (1.0)	PNPT1 (0.7)
ENSG00000111530	CAND1 PPI subnetwork	0.91	>=0.20	CALD1 (2.2)	DUSP6 (2.2)	PNPT1 (1.9)	UQCC (1.9)	SSR3 (1.8)	SMEK2 (1.5)	SNTB1 (1.5)	RNF4 (1.3)	LIFR (1.3)	RRP15 (1.0)
ENSG00000100811	YY1 PPI subnetwork	0.91	>=0.20	AKNA (2.4)	C6orf195 (1.9)	MXD4 (1.7)	GDF5 (1.4)	PNPT1 (1.4)	SNTB1 (1.2)	BAI3 (1.1)	CTNND2 (1.0)	ENSG00000253695 (1.0)	DUSP6 (1.0)
MP:0008664	decreased interleukin-12 secretion	0.91	>=0.20	TNIP2 (3.9)	SH3BP2 (2.6)	AKNA (2.5)	FOXP1 (2.0)	ENSG00000226764 (1.5)	SLC9A3 (1.0)	ENSG00000224849 (0.9)	DUSP6 (0.9)	TGFB2 (0.8)	CDKN2C (0.8)
ENSG00000159199	ATP5G1 PPI subnetwork	0.91	>=0.20	UQCC (3.7)	RNF4 (2.4)	ENSG00000226764 (2.1)	SLC9A3 (1.8)	POLN (1.8)	FAM193A (1.4)	FAF1 (1.3)	C4orf48 (1.2)	C19orf60 (1.2)	MXD4 (1.2)
REACTOME_RNA_POLYMERASE_III_TRANSCRIPTION_INITIATION_FROM_TYPE_2_PROMOTER	REACTOME_RNA_POLYMERASE_III_TRANSCRIPTION_INITIATION_FROM_TYPE_2_PROMOTER	0.91	>=0.20	PINX1 (2.8)	CCDC12 (1.8)	RRP15 (1.8)	KIAA0947 (1.8)	ETAA1 (1.5)	WHSC2 (1.2)	ENSG00000249391 (1.1)	NAT8L (1.1)	ZFYVE28 (1.0)	PTH1R (0.9)
REACTOME_MG1_TRANSITION	REACTOME_MG1_TRANSITION	0.91	>=0.20	FAF1 (2.8)	CEP72 (2.2)	C19orf60 (2.0)	HAUS3 (1.5)	ETAA1 (1.3)	RNF4 (1.2)	CDKN2C (1.1)	CCDC104 (1.1)	GDF5 (0.8)	PNPT1 (0.7)
REACTOME_DNA_REPLICATION_PRE:INITIATION	REACTOME_DNA_REPLICATION_PRE:INITIATION	0.91	>=0.20	FAF1 (2.8)	CEP72 (2.2)	C19orf60 (2.0)	HAUS3 (1.5)	ETAA1 (1.3)	RNF4 (1.2)	CDKN2C (1.1)	CCDC104 (1.1)	GDF5 (0.8)	PNPT1 (0.7)
REACTOME_SYNTHESIS_OF_DNA	REACTOME_SYNTHESIS_OF_DNA	0.91	>=0.20	CEP72 (2.8)	FAF1 (2.6)	HAUS3 (2.0)	CDKN2C (1.7)	C19orf60 (1.6)	ETAA1 (1.4)	RNF4 (1.4)	CCDC104 (1.3)	GDF5 (1.2)	MIR3650 (0.7)
MP:0002765	short fibula	0.91	>=0.20	PRDM6 (4.7)	EYA2 (3.7)	PTH1R (3.0)	PTHLH (2.7)	GPC6 (2.2)	TGFB2 (1.9)	CRLF1 (1.8)	POLN (1.5)	C8orf74 (1.3)	C19orf60 (1.2)
GO:0030133	transport vesicle	0.91	>=0.20	SCG3 (4.1)	SSR3 (2.7)	SLC35B3 (2.5)	TMEM59L (1.8)	TPPP (1.4)	FOXP1 (1.2)	CDKN2C (1.1)	ERC2 (1.1)	CRTC1 (1.0)	TGFB2 (0.9)
MP:0001190	reddish skin	0.91	>=0.20	AKNA (2.0)	TNIP2 (2.0)	SH3BP2 (1.6)	ENSG00000248391 (1.5)	MFHAS1 (1.2)	ENSG00000253695 (1.1)	XKR6 (1.1)	ENSG00000224849 (0.9)	FOXP1 (0.8)	ENSG00000255571 (0.8)
MP:0005307	head tossing	0.91	>=0.20	C4orf48 (1.9)	PTHLH (1.9)	ENSG00000224849 (1.9)	ENSG00000255571 (1.8)	C8orf74 (1.7)	SLC9A3 (1.7)	SNTB1 (1.6)	TPPP (1.4)	DMXL2 (1.4)	RP1L1 (1.3)
KEGG_INTESTINAL_IMMUNE_NETWORK_FOR_IGA_PRODUCTION	KEGG_INTESTINAL_IMMUNE_NETWORK_FOR_IGA_PRODUCTION	0.91	>=0.20	TNIP2 (2.5)	ENSG00000249917 (1.8)	AKNA (1.5)	MFHAS1 (1.4)	ENSG00000215231 (1.1)	ENSG00000249391 (0.9)	SH3BP2 (0.8)	POLN (0.8)	ZFYVE28 (0.8)	CDKN2C (0.8)
GO:0030126	COPI vesicle coat	0.91	>=0.20	SSR3 (5.8)	MXD4 (2.2)	RNF4 (2.0)	SLC35B3 (1.5)	SMEK2 (1.4)	ZFYVE28 (1.3)	NEK7 (1.3)	POLN (1.0)	WHSC2 (1.0)	LIFR (0.9)
MP:0008539	decreased susceptibility to induced colitis	0.91	>=0.20	TNIP2 (3.1)	EFEMP1 (2.1)	ENSG00000255571 (2.0)	ELN (1.5)	SLC9A3 (1.4)	ENSG00000249917 (1.3)	CTNND2 (1.1)	DUSP6 (1.1)	SH3BP2 (1.0)	SOX7 (0.9)
GO:0060216	definitive hemopoiesis	0.91	>=0.20	SMEK2 (2.2)	ENSG00000253695 (1.8)	CRTC1 (1.7)	KLHL26 (1.6)	CCDC12 (1.3)	NEK7 (1.3)	ENSG00000249391 (1.3)	KRTAP19-1 (1.3)	C4orf48 (1.1)	ETAA1 (0.9)
GO:0042537	benzene-containing compound metabolic process	0.91	>=0.20	ENSG00000248391 (2.3)	LINC00474 (2.3)	TMEM59L (1.5)	C8orf74 (1.4)	ENSG00000230910 (1.4)	KLHL26 (1.3)	EFEMP1 (1.2)	PLEKHA5 (1.2)	WT1-AS (1.2)	TPPP (1.1)
ENSG00000120949	TNFRSF8 PPI subnetwork	0.91	>=0.20	GDF5 (2.5)	AKNA (2.4)	FAM193A (2.0)	CTNND2 (1.5)	TGFB2 (1.4)	SNTB1 (1.4)	ENSG00000215231 (1.3)	MXD4 (1.3)	CRTC1 (1.2)	ENSG00000253695 (1.2)
KEGG_GLUTATHIONE_METABOLISM	KEGG_GLUTATHIONE_METABOLISM	0.91	>=0.20	C19orf60 (2.0)	PTH1R (1.8)	ENSG00000249391 (1.3)	EYA2 (1.2)	CCDC104 (1.2)	KRTAP19-3 (1.1)	CRLF1 (0.9)	PTHLH (0.9)	CDKN2C (0.9)	SNTB1 (0.8)
GO:0042108	positive regulation of cytokine biosynthetic process	0.91	>=0.20	ENSG00000224849 (2.6)	POLN (2.2)	TNIP2 (2.1)	DMXL2 (1.5)	MFHAS1 (1.4)	AKNA (1.4)	SH3BP2 (1.3)	GDF5 (1.1)	ENSG00000249391 (0.8)	SLC35B3 (0.7)
MP:0002796	impaired skin barrier function	0.91	>=0.20	SOX7 (2.1)	DUSP6 (1.6)	ENSG00000248391 (1.6)	MFHAS1 (1.3)	SMEK2 (1.0)	WT1-AS (1.0)	POLN (0.8)	ENSG00000231990 (0.8)	ERC2 (0.6)	ENSG00000230910 (0.6)
GO:0008081	phosphoric diester hydrolase activity	0.91	>=0.20	RP1L1 (6.0)	KCNAB1 (2.7)	PLEKHA5 (2.3)	KRTAP19-3 (1.8)	GPC6 (1.7)	FOXP1 (1.7)	DMXL2 (1.7)	ENSG00000230891 (1.2)	SH3BP2 (1.0)	CDKN2C (1.0)
ENSG00000161681	SHANK1 PPI subnetwork	0.91	>=0.20	CRTC1 (3.3)	ZFYVE28 (2.8)	TMEM59L (2.3)	RBFOX1 (2.3)	KCNAB1 (1.8)	ERC2 (1.6)	DUSP6 (1.5)	NAT8L (1.4)	PTHLH (1.4)	C4orf48 (1.2)
ENSG00000163823	CCR1 PPI subnetwork	0.91	>=0.20	GDF5 (2.1)	TNIP2 (2.0)	POLN (1.6)	ZFYVE28 (1.3)	ERC2 (1.2)	ENSG00000249917 (1.1)	MFHAS1 (1.0)	PNPT1 (0.9)	EFEMP1 (0.9)	ENSG00000215231 (0.9)
ENSG00000140992	PDPK1 PPI subnetwork	0.91	>=0.20	MXD4 (2.6)	ZFYVE28 (1.9)	POLN (1.9)	FAF1 (1.5)	PTHLH (1.4)	FOXP1 (1.3)	RNF4 (1.3)	HAUS3 (1.3)	WT1-AS (1.2)	DMXL2 (1.2)
ENSG00000186153	WWOX PPI subnetwork	0.91	>=0.20	WHSC2 (3.9)	FAM193A (2.6)	KLHL26 (1.8)	ENSG00000231990 (1.6)	CRTC1 (1.6)	ENSG00000248391 (1.5)	AKNA (1.5)	EFEMP1 (1.5)	RNF4 (1.4)	FAF1 (1.2)
ENSG00000159461	AMFR PPI subnetwork	0.91	>=0.20	KIAA0947 (2.7)	SMEK2 (2.1)	MIR3650 (1.5)	RNF4 (1.2)	MXD4 (1.1)	UQCC (1.1)	FAF1 (0.9)	TMEM59L (0.9)	BAI3 (0.6)	FAM193A (0.6)
GO:0016050	vesicle organization	0.91	>=0.20	SSR3 (3.6)	SLC35B3 (2.3)	DMXL2 (1.9)	KRTAP19-1 (1.8)	MXD4 (1.7)	NEK7 (1.2)	ZFYVE28 (1.2)	RNF4 (1.2)	WHSC2 (1.0)	PLEKHA5 (1.0)
GO:0019933	cAMP-mediated signaling	0.91	>=0.20	ENSG00000248391 (2.4)	ENSG00000249391 (2.3)	MIR3650 (2.2)	RP1L1 (2.0)	ENSG00000255571 (1.7)	ENSG00000226764 (1.7)	NAT8L (1.5)	CTNND2 (1.5)	ENSG00000230891 (1.4)	BAI3 (1.4)
GO:0006903	vesicle targeting	0.91	>=0.20	SSR3 (5.0)	KRTAP19-1 (2.2)	RNF4 (2.1)	MXD4 (2.1)	SLC35B3 (1.6)	WHSC2 (1.2)	ENSG00000248391 (1.0)	ENSG00000253695 (0.9)	ENSG00000226764 (0.8)	NEK7 (0.7)
ENSG00000197892	KIF13B PPI subnetwork	0.91	>=0.20	GDF5 (2.6)	FAM193A (2.2)	ENSG00000253695 (1.8)	CRTC1 (1.6)	MXD4 (1.6)	CTNND2 (1.5)	KLHL26 (1.5)	PNPT1 (1.5)	AKNA (1.4)	TGFB2 (1.3)
ENSG00000204209	DAXX PPI subnetwork	0.91	>=0.20	CCDC12 (2.0)	NEK7 (1.9)	FAM193A (1.6)	PNPT1 (1.5)	MXD4 (1.5)	FAF1 (1.4)	MIR3650 (1.4)	WHSC2 (1.4)	CDKN2C (1.1)	SH3BP2 (1.1)
ENSG00000206279	DAXX PPI subnetwork	0.91	>=0.20	CCDC12 (2.0)	NEK7 (1.9)	FAM193A (1.6)	PNPT1 (1.5)	MXD4 (1.5)	FAF1 (1.4)	MIR3650 (1.4)	WHSC2 (1.4)	CDKN2C (1.1)	SH3BP2 (1.1)
ENSG00000206206	DAXX PPI subnetwork	0.91	>=0.20	CCDC12 (2.0)	NEK7 (1.9)	FAM193A (1.6)	PNPT1 (1.5)	MXD4 (1.5)	FAF1 (1.4)	MIR3650 (1.4)	WHSC2 (1.4)	CDKN2C (1.1)	SH3BP2 (1.1)
ENSG00000108294	PSMB3 PPI subnetwork	0.91	>=0.20	C19orf60 (3.0)	FAF1 (2.4)	CCDC104 (1.9)	CCDC12 (1.7)	RBFOX1 (1.3)	RRP15 (1.3)	RNF4 (1.2)	PINX1 (1.1)	GDF5 (1.0)	RP1L1 (1.0)
MP:0000743	muscle spasm	0.91	>=0.20	KCNAB1 (2.4)	RBFOX1 (2.2)	TMEM59L (2.2)	ENSG00000226764 (2.0)	XKR6 (1.7)	ZFYVE28 (1.7)	BAI3 (1.6)	ENSG00000249391 (1.5)	NAT8L (1.4)	SLC35B3 (1.2)
MP:0001353	increased aggression towards mice	0.91	>=0.20	ENSG00000224849 (2.4)	BAI3 (2.3)	CTNND2 (2.1)	DMRTA2 (2.1)	SLC9A3 (2.1)	TMEM59L (2.0)	RNF4 (1.9)	PTHLH (1.8)	WHSC2 (1.7)	NAT8L (1.5)
REACTOME_METABOLISM_OF_STEROID_HORMONES_AND_VITAMINS_A_AND_D	REACTOME_METABOLISM_OF_STEROID_HORMONES_AND_VITAMINS_A_AND_D	0.91	>=0.20	LINC00474 (3.2)	ENSG00000249391 (1.5)	PTHLH (1.4)	SLC9A3 (1.1)	C8orf74 (1.1)	OAF (1.0)	NEK7 (0.7)	APOB (0.7)	GPC6 (0.7)	ENSG00000224849 (0.7)
ENSG00000198033	TUBA3C PPI subnetwork	0.91	>=0.20	TNIP2 (5.6)	AKNA (2.9)	SH3BP2 (2.0)	PINX1 (1.5)	MFHAS1 (1.4)	FOXP1 (1.3)	CCDC12 (1.3)	PNPT1 (1.0)	ENSG00000230891 (1.0)	ETAA1 (1.0)
ENSG00000075886	TUBA3D PPI subnetwork	0.91	>=0.20	TNIP2 (5.6)	AKNA (2.9)	SH3BP2 (2.0)	PINX1 (1.5)	MFHAS1 (1.4)	FOXP1 (1.3)	CCDC12 (1.3)	PNPT1 (1.0)	ENSG00000230891 (1.0)	ETAA1 (1.0)
ENSG00000169621	APLF PPI subnetwork	0.91	>=0.20	CCDC104 (2.2)	DMRTA2 (1.6)	POLN (1.6)	FAF1 (1.6)	HAUS3 (1.5)	PNPT1 (1.5)	CRLF1 (1.4)	RP1L1 (1.3)	ENSG00000224849 (1.2)	ENSG00000215231 (1.1)
ENSG00000213341	CHUK PPI subnetwork	0.91	>=0.20	AKNA (2.6)	TNIP2 (2.3)	MXD4 (1.9)	TGFB2 (1.7)	SH3BP2 (1.4)	MFHAS1 (1.3)	EYA2 (1.2)	NEK7 (1.2)	PNPT1 (1.2)	CEP72 (1.1)
ENSG00000138674	SEC31A PPI subnetwork	0.91	>=0.20	SSR3 (5.2)	RNF4 (4.2)	KIAA0947 (2.7)	WHSC2 (2.3)	SLC35B3 (1.9)	UQCC (1.4)	RP1L1 (1.3)	POLN (1.2)	APOB (1.2)	BAI3 (1.0)
GO:0004712	protein serine/threonine/tyrosine kinase activity	0.91	>=0.20	CCDC12 (1.7)	PLEKHA5 (1.6)	OAF (1.3)	ERC2 (1.3)	MXD4 (1.2)	ENSG00000230910 (1.1)	CEP72 (1.1)	NEK7 (1.0)	PAX2 (1.0)	C6orf195 (1.0)
MP:0011448	decreased dopaminergic neuron number	0.91	>=0.20	ERC2 (2.7)	PTHLH (2.7)	CRTC1 (2.1)	KRTAP19-1 (1.5)	C8orf74 (1.5)	NAT8L (1.5)	ENSG00000253695 (1.4)	PAX2 (1.3)	KRTAP19-3 (1.2)	SLC9A3 (1.1)
GO:0000979	RNA polymerase II core promoter sequence-specific DNA binding	0.91	>=0.20	ELN (2.4)	MFHAS1 (1.7)	LINC00474 (1.6)	SLC9A3 (1.5)	SNTB1 (1.4)	TNIP2 (1.3)	ENSG00000249391 (1.2)	PAX2 (1.2)	SH3BP2 (1.1)	RBFOX1 (1.1)
ENSG00000104695	PPP2CB PPI subnetwork	0.91	>=0.20	RNF4 (2.3)	FAF1 (2.1)	GDF5 (1.9)	ENSG00000224849 (1.5)	UQCC (1.4)	CCDC104 (1.2)	ENSG00000230891 (0.9)	ENSG00000231990 (0.8)	C4orf48 (0.8)	ZFYVE28 (0.7)
MP:0002459	abnormal B cell physiology	0.91	>=0.20	AKNA (3.0)	FOXP1 (2.1)	SH3BP2 (1.3)	CDKN2C (1.1)	SLC9A3 (1.0)	NEK7 (0.9)	MXD4 (0.8)	TNIP2 (0.8)	ENSG00000253695 (0.8)	HS1BP3 (0.7)
GO:0048016	inositol phosphate-mediated signaling	0.91	>=0.20	ZFYVE28 (2.9)	ENSG00000249391 (2.6)	ENSG00000248391 (1.8)	C8orf74 (1.7)	ENSG00000255571 (1.7)	ENSG00000249917 (1.6)	NAT8L (1.5)	PTHLH (1.5)	KCNAB1 (1.4)	SOX7 (1.4)
ENSG00000089693	MLF2 PPI subnetwork	0.91	>=0.20	CALD1 (2.0)	TNIP2 (1.8)	SLC35B3 (1.4)	MFHAS1 (1.3)	UQCC (1.3)	MXD4 (1.1)	PNPT1 (1.0)	DMRTA2 (0.9)	SH3BP2 (0.7)	ENSG00000253695 (0.6)
MP:0000194	hypercalcemia	0.91	>=0.20	PTH1R (5.0)	SLC9A3 (3.4)	PLEKHA5 (1.3)	ENSG00000215231 (1.2)	CCDC104 (1.1)	C6orf195 (1.0)	ENSG00000253695 (0.7)	TNIP2 (0.6)	C8orf74 (0.6)	AKNA (0.6)
ENSG00000041357	PSMA4 PPI subnetwork	0.91	>=0.20	C19orf60 (2.9)	CCDC12 (2.9)	RRP15 (2.6)	FAF1 (2.3)	RNF4 (2.3)	PINX1 (2.0)	CCDC104 (1.8)	SH3BP2 (1.3)	PNPT1 (1.1)	SMEK2 (1.1)
ENSG00000147133	TAF1 PPI subnetwork	0.91	>=0.20	ENSG00000249391 (2.5)	WHSC2 (2.4)	FAM193A (1.8)	CDKN2C (1.7)	CCDC12 (1.5)	CEP72 (1.3)	PINX1 (1.3)	CCDC104 (1.2)	HAUS3 (1.1)	SLC35B3 (0.9)
GO:0005721	centromeric heterochromatin	0.92	>=0.20	CDKN2C (2.4)	LINC00474 (2.0)	FAM193A (2.0)	ETAA1 (1.7)	CEP72 (1.6)	C4orf48 (1.3)	AKNA (1.2)	HAUS3 (1.1)	TMEM59L (0.7)	ENSG00000231990 (0.7)
REACTOME_REGULATION_OF_MRNA_STABILITY_BY_PROTEINS_THAT_BIND_AU:RICH_ELEMENTS	REACTOME_REGULATION_OF_MRNA_STABILITY_BY_PROTEINS_THAT_BIND_AU:RICH_ELEMENTS	0.92	>=0.20	C19orf60 (3.3)	CCDC12 (2.8)	FAF1 (2.2)	RRP15 (2.0)	CCDC104 (1.6)	SMEK2 (1.4)	PINX1 (1.2)	RNF4 (1.2)	SH3BP2 (1.1)	PNPT1 (0.9)
ENSG00000152056	AP1S3 PPI subnetwork	0.92	>=0.20	HS1BP3 (2.6)	C4orf48 (2.4)	BAI3 (1.5)	CRTC1 (1.5)	ERC2 (1.4)	KLHL26 (1.4)	ENSG00000253695 (1.4)	LIFR (1.4)	RNF4 (1.1)	SLC9A3 (1.0)
MP:0001547	abnormal lipid level	0.92	>=0.20	NAT8L (2.1)	OAF (1.9)	APOB (1.7)	TPPP (1.6)	EFEMP1 (1.6)	ZFYVE28 (1.4)	POLN (1.3)	TMEM59L (1.2)	C4orf48 (1.0)	SNTB1 (1.0)
GO:0019901	protein kinase binding	0.92	>=0.20	MXD4 (2.9)	CDKN2C (2.8)	NEK7 (1.8)	AKNA (1.7)	DUSP6 (1.6)	TNIP2 (0.9)	RP1L1 (0.9)	CEP72 (0.9)	FOXP1 (0.9)	HS1BP3 (0.8)
GO:0043086	negative regulation of catalytic activity	0.92	>=0.20	SNTB1 (3.2)	DUSP6 (2.2)	C19orf60 (1.3)	APOB (1.3)	KCNAB1 (1.2)	SOX7 (1.2)	ZFYVE28 (1.0)	CCDC12 (0.9)	TMEM59L (0.8)	CALD1 (0.8)
GO:0060603	mammary gland duct morphogenesis	0.92	>=0.20	ENSG00000215231 (3.6)	ENSG00000253695 (2.6)	DUSP6 (2.4)	MIR3650 (1.7)	WT1-AS (1.7)	ENSG00000255571 (1.4)	CTNND2 (1.2)	PLEKHA5 (1.0)	ENSG00000230910 (1.0)	POLN (0.9)
ENSG00000110768	GTF2H1 PPI subnetwork	0.92	>=0.20	RNF4 (2.1)	WHSC2 (1.9)	SMEK2 (1.8)	PINX1 (1.6)	KLHL26 (1.5)	KIAA0947 (1.4)	CCDC104 (1.2)	RRP15 (1.2)	ENSG00000249391 (1.1)	HAUS3 (1.0)
ENSG00000051128	HOMER3 PPI subnetwork	0.92	>=0.20	RBFOX1 (2.9)	KCNAB1 (2.5)	FOXP1 (2.0)	DUSP6 (1.9)	ENSG00000231990 (1.6)	BAI3 (1.6)	DMRTA2 (1.5)	KLHL26 (1.3)	KIAA0947 (1.2)	CEP72 (1.2)
GO:0000080	G1 phase of mitotic cell cycle	0.92	>=0.20	KRTAP19-1 (3.1)	FAF1 (1.9)	CDKN2C (1.9)	UQCC (1.6)	C6orf195 (1.6)	CEP72 (1.5)	POLN (1.3)	ENSG00000248391 (1.3)	LINC00474 (1.1)	ENSG00000231990 (0.9)
MP:0009009	absent estrous cycle	0.92	>=0.20	EYA2 (1.8)	WT1-AS (1.7)	SCG3 (1.6)	CRTC1 (1.5)	OAF (1.4)	SMEK2 (1.4)	C8orf74 (1.3)	PLEKHA5 (1.3)	CDKN2C (1.2)	GDF5 (1.2)
MP:0008700	decreased interleukin-4 secretion	0.92	>=0.20	TNIP2 (3.5)	MFHAS1 (2.6)	SH3BP2 (1.9)	AKNA (1.8)	NEK7 (1.7)	DMXL2 (1.1)	SOX7 (1.1)	GDF5 (1.0)	DUSP6 (0.9)	ENSG00000215231 (0.7)
ENSG00000130561	SAG PPI subnetwork	0.92	>=0.20	ENSG00000248391 (2.8)	C8orf74 (2.6)	RP1L1 (2.4)	GPC6 (2.1)	RNF4 (1.8)	PLEKHA5 (1.6)	SLC9A3 (1.3)	XKR6 (1.1)	EYA2 (1.0)	ETAA1 (1.0)
ENSG00000197780	TAF13 PPI subnetwork	0.92	>=0.20	WHSC2 (2.8)	FAM193A (2.0)	PINX1 (1.9)	ENSG00000231990 (1.7)	KLHL26 (1.3)	CCDC104 (1.3)	MFHAS1 (1.3)	FAF1 (1.3)	PTHLH (1.1)	KIAA0947 (1.0)
GO:0002274	myeloid leukocyte activation	0.92	>=0.20	SH3BP2 (2.6)	POLN (2.0)	ZFYVE28 (1.6)	DMXL2 (1.5)	OAF (1.5)	ENSG00000248391 (1.4)	AKNA (1.4)	ERC2 (1.2)	ENSG00000224849 (1.1)	DUSP6 (1.1)
MP:0003149	abnormal tectorial membrane morphology	0.92	>=0.20	SNTB1 (3.2)	C8orf74 (2.2)	ENSG00000255571 (2.0)	RP1L1 (1.8)	KCNAB1 (1.8)	POLN (1.5)	KRTAP19-3 (1.5)	TPPP (1.4)	SLC9A3 (1.3)	SOX7 (1.3)
KEGG_GLYCOSAMINOGLYCAN_DEGRADATION	KEGG_GLYCOSAMINOGLYCAN_DEGRADATION	0.92	>=0.20	LINC00474 (3.5)	HS1BP3 (2.8)	C4orf48 (1.5)	C6orf195 (1.3)	DMXL2 (1.0)	LIFR (0.9)	ENSG00000249391 (0.8)	C19orf60 (0.8)	SH3BP2 (0.7)	AKNA (0.7)
GO:0006516	glycoprotein catabolic process	0.92	>=0.20	ENSG00000249917 (2.3)	SLC35B3 (2.0)	DMXL2 (1.9)	HS1BP3 (1.5)	ENSG00000230891 (1.4)	KRTAP19-3 (1.4)	UQCC (1.2)	C6orf195 (1.2)	KRTAP19-1 (1.1)	SNTB1 (1.1)
ENSG00000113360	DROSHA PPI subnetwork	0.92	>=0.20	GDF5 (2.4)	FAM193A (2.3)	SNTB1 (1.7)	MXD4 (1.6)	AKNA (1.5)	C6orf195 (1.4)	CTNND2 (1.3)	CRTC1 (1.3)	PNPT1 (1.1)	FAF1 (1.1)
REACTOME_XENOBIOTICS	REACTOME_XENOBIOTICS	0.92	>=0.20	APOB (2.3)	TPPP (1.6)	C19orf60 (1.3)	ENSG00000248391 (1.1)	PRDM6 (1.0)	HS1BP3 (0.8)	TGFB2 (0.7)	SLC35B3 (0.6)	ELN (0.6)	ENSG00000249917 (0.5)
ENSG00000140009	ESR2 PPI subnetwork	0.92	>=0.20	FAM193A (3.0)	ENSG00000226764 (1.9)	GDF5 (1.8)	FAF1 (1.7)	EYA2 (1.5)	CCDC12 (1.5)	WHSC2 (1.5)	MXD4 (1.3)	TNIP2 (1.3)	CDKN2C (1.2)
GO:0034440	lipid oxidation	0.92	>=0.20	UQCC (2.4)	SLC9A3 (2.3)	POLN (2.0)	LIFR (1.9)	ENSG00000253695 (1.6)	SNTB1 (1.4)	CDKN2C (1.3)	SLC35B3 (1.3)	MXD4 (0.8)	FAF1 (0.8)
MP:0008186	increased pro-B cell number	0.92	>=0.20	AKNA (2.9)	FOXP1 (2.8)	ENSG00000215231 (1.4)	POLN (1.1)	KRTAP19-1 (1.0)	GDF5 (0.9)	TGFB2 (0.9)	CCDC12 (0.9)	ENSG00000253695 (0.9)	ENSG00000248391 (0.8)
GO:0030658	transport vesicle membrane	0.92	>=0.20	SLC35B3 (2.8)	SCG3 (2.7)	SSR3 (2.4)	ENSG00000230910 (2.3)	BAI3 (1.8)	CRTC1 (1.5)	SLC9A3 (1.2)	WHSC2 (1.1)	TMEM59L (1.0)	SNTB1 (1.0)
ENSG00000165288	BRWD3 PPI subnetwork	0.92	>=0.20	KIAA0947 (2.9)	SMEK2 (2.5)	NEK7 (2.3)	MIR3650 (1.5)	DMXL2 (1.3)	PAX2 (0.9)	CCDC104 (0.9)	SSR3 (0.7)	ETAA1 (0.6)	CALD1 (0.6)
MP:0001284	absent vibrissae	0.92	>=0.20	TGFB2 (2.4)	CRLF1 (1.8)	PTHLH (1.6)	KLHL26 (1.6)	FOXP1 (1.5)	ENSG00000226764 (1.4)	ENSG00000253695 (1.4)	ENSG00000215231 (1.2)	GDF5 (1.2)	ENSG00000248391 (1.1)
GO:0002757	immune response-activating signal transduction	0.92	>=0.20	AKNA (3.2)	SH3BP2 (3.1)	WT1-AS (1.8)	DMXL2 (1.8)	POLN (1.3)	MXD4 (1.1)	NEK7 (1.0)	ENSG00000248391 (1.0)	TNIP2 (1.0)	MFHAS1 (1.0)
ENSG00000048052	HDAC9 PPI subnetwork	0.92	>=0.20	KLHL26 (2.6)	WHSC2 (2.5)	C6orf195 (2.3)	FAM193A (2.2)	MXD4 (2.2)	CTNND2 (1.7)	EYA2 (1.4)	CRTC1 (1.3)	GDF5 (1.3)	CCDC12 (1.2)
GO:0002495	antigen processing and presentation of peptide antigen via MHC class II	0.92	>=0.20	ENSG00000249917 (2.7)	ENSG00000236436 (1.8)	MXD4 (1.7)	AKNA (1.6)	PLEKHA5 (1.4)	ENSG00000249391 (1.3)	ENSG00000230891 (1.0)	HS1BP3 (1.0)	ENSG00000253695 (0.7)	SH3BP2 (0.7)
ENSG00000215778	ENSG00000215778 PPI subnetwork	0.92	>=0.20	RNF4 (1.7)	MXD4 (1.6)	CTNND2 (1.4)	AKNA (1.4)	NAT8L (1.2)	SOX7 (1.2)	OAF (1.1)	GDF5 (1.1)	SLC35B3 (1.1)	APOB (1.1)
ENSG00000160791	CCR5 PPI subnetwork	0.92	>=0.20	RNF4 (1.7)	MXD4 (1.6)	CTNND2 (1.4)	AKNA (1.4)	NAT8L (1.2)	SOX7 (1.2)	OAF (1.1)	GDF5 (1.1)	SLC35B3 (1.1)	APOB (1.1)
GO:0005216	ion channel activity	0.92	>=0.20	RBFOX1 (3.5)	KCNAB1 (3.5)	BAI3 (3.3)	SCG3 (3.2)	ZFYVE28 (3.1)	NAT8L (2.7)	TMEM59L (2.6)	RP1L1 (2.1)	TPPP (1.7)	SLC9A3 (1.6)
ENSG00000163902	RPN1 PPI subnetwork	0.92	>=0.20	SSR3 (3.2)	FAF1 (2.9)	RRP15 (1.7)	ENSG00000230891 (1.6)	PINX1 (1.5)	ENSG00000253695 (1.4)	PNPT1 (1.2)	NEK7 (1.0)	ENSG00000236436 (0.9)	LINC00474 (0.9)
ENSG00000170653	ATF7 PPI subnetwork	0.92	>=0.20	DUSP6 (2.9)	GDF5 (2.2)	C19orf60 (2.0)	SH3BP2 (1.9)	TGFB2 (1.5)	SMEK2 (1.4)	C6orf195 (1.4)	FAM193A (1.2)	CEP72 (1.2)	ENSG00000215231 (1.1)
ENSG00000146232	NFKBIE PPI subnetwork	0.92	>=0.20	PNPT1 (2.1)	MFHAS1 (1.8)	RNF4 (1.7)	FAF1 (1.5)	TNIP2 (1.3)	NAT8L (1.2)	AKNA (1.1)	RRP15 (1.1)	C4orf48 (1.0)	XKR6 (0.9)
ENSG00000111875	ASF1A PPI subnetwork	0.92	>=0.20	CEP72 (2.1)	CDKN2C (2.0)	ENSG00000249391 (1.7)	C19orf60 (1.5)	C6orf195 (1.4)	CCDC104 (1.4)	KRTAP19-3 (1.3)	KLHL26 (1.2)	CTNND2 (1.2)	HAUS3 (1.1)
KEGG_GLYCOSYLPHOSPHATIDYLINOSITOL_GPI_ANCHOR_BIOSYNTHESIS	KEGG_GLYCOSYLPHOSPHATIDYLINOSITOL_GPI_ANCHOR_BIOSYNTHESIS	0.92	>=0.20	SLC35B3 (2.5)	UQCC (2.2)	PNPT1 (1.4)	HAUS3 (1.4)	CRLF1 (1.1)	XKR6 (1.0)	KLHL26 (0.9)	DMRTA2 (0.9)	C4orf48 (0.9)	ENSG00000253695 (0.6)
ENSG00000155957	TMBIM4 PPI subnetwork	0.92	>=0.20	SSR3 (4.2)	C4orf48 (1.9)	CRLF1 (1.6)	LINC00474 (1.4)	LIFR (1.3)	ENSG00000249391 (1.3)	FAF1 (1.2)	UQCC (1.1)	EYA2 (0.8)	PNPT1 (0.7)
ENSG00000168556	ING2 PPI subnetwork	0.92	>=0.20	KIAA0947 (2.6)	WHSC2 (2.3)	FAM193A (2.2)	FOXP1 (1.2)	SMEK2 (1.2)	ENSG00000249391 (1.1)	ENSG00000231990 (1.0)	PINX1 (0.9)	SSR3 (0.9)	MFHAS1 (0.8)
GO:0042391	regulation of membrane potential	0.92	>=0.20	XKR6 (3.1)	TPPP (2.5)	KCNAB1 (2.5)	TMEM59L (2.4)	BAI3 (2.3)	NAT8L (1.9)	ZFYVE28 (1.6)	RBFOX1 (1.6)	NEK7 (1.3)	SNTB1 (1.3)
ENSG00000146701	MDH2 PPI subnetwork	0.92	>=0.20	UQCC (2.3)	PNPT1 (2.1)	CCDC104 (2.1)	PINX1 (2.0)	RRP15 (1.8)	FAF1 (1.6)	KIAA0947 (1.6)	RNF4 (1.4)	TMEM59L (1.2)	SNTB1 (1.2)
ENSG00000184216	IRAK1 PPI subnetwork	0.92	>=0.20	SH3BP2 (3.4)	TNIP2 (3.0)	WT1-AS (2.5)	DMXL2 (1.7)	TGFB2 (1.7)	XKR6 (1.4)	NEK7 (1.4)	PNPT1 (1.3)	SMEK2 (1.2)	DUSP6 (1.0)
MP:0003944	abnormal T cell subpopulation ratio	0.92	>=0.20	AKNA (2.8)	SH3BP2 (2.5)	DMXL2 (1.7)	ENSG00000215231 (1.1)	MXD4 (1.1)	APOB (1.0)	CTNND2 (0.8)	POLN (0.7)	CDKN2C (0.7)	MFHAS1 (0.6)
ENSG00000113575	PPP2CA PPI subnetwork	0.92	>=0.20	KCNAB1 (2.8)	XKR6 (1.7)	CRTC1 (1.7)	RNF4 (1.7)	DUSP6 (1.7)	RBFOX1 (1.5)	SNTB1 (1.2)	TMEM59L (1.1)	TPPP (1.1)	CCDC104 (1.1)
GO:0033108	mitochondrial respiratory chain complex assembly	0.92	>=0.20	C19orf60 (2.5)	UQCC (2.4)	POLN (1.9)	CCDC104 (1.7)	PNPT1 (1.4)	ENSG00000226764 (1.4)	PINX1 (1.2)	FAF1 (1.1)	ENSG00000230910 (1.0)	GPC6 (0.9)
GO:0021516	dorsal spinal cord development	0.92	>=0.20	DMRTA2 (3.0)	LIFR (1.8)	ENSG00000226764 (1.8)	MFHAS1 (1.7)	SLC9A3 (1.6)	ENSG00000249391 (1.6)	SCG3 (1.5)	CRTC1 (1.4)	ENSG00000231990 (1.4)	ENSG00000253695 (1.2)
MP:0002736	abnormal nociception after inflammation	0.92	>=0.20	KCNAB1 (3.8)	ERC2 (3.5)	ZFYVE28 (3.1)	NAT8L (3.0)	BAI3 (2.4)	PTHLH (2.3)	SCG3 (2.3)	CTNND2 (2.1)	LIFR (2.1)	C8orf74 (2.0)
GO:0046209	nitric oxide metabolic process	0.92	>=0.20	DMXL2 (2.3)	ENSG00000224849 (2.1)	TNIP2 (2.1)	C19orf60 (1.9)	MFHAS1 (1.8)	SLC9A3 (1.7)	SOX7 (1.6)	KRTAP19-1 (1.6)	SH3BP2 (1.4)	ENSG00000215231 (1.2)
ENSG00000044574	HSPA5 PPI subnetwork	0.92	>=0.20	SSR3 (2.9)	CCDC104 (1.7)	ENSG00000236436 (1.4)	RNF4 (1.3)	DUSP6 (1.3)	FAF1 (1.2)	CALD1 (1.1)	LIFR (0.8)	ENSG00000248391 (0.5)	RRP15 (0.5)
MP:0004769	abnormal synaptic vesicle morphology	0.92	>=0.20	PAX2 (3.1)	TMEM59L (2.8)	NAT8L (2.5)	SCG3 (2.3)	ERC2 (2.0)	C8orf74 (1.8)	CRTC1 (1.7)	TPPP (1.3)	SMEK2 (1.2)	ENSG00000226764 (1.2)
ENSG00000205250	E2F4 PPI subnetwork	0.92	>=0.20	FAM193A (3.3)	WT1-AS (2.7)	CDKN2C (2.5)	WHSC2 (1.7)	NEK7 (1.7)	CEP72 (1.5)	FAF1 (1.4)	PAX2 (1.4)	RNF4 (1.3)	SNTB1 (1.0)
ENSG00000185591	SP1 PPI subnetwork	0.92	>=0.20	DUSP6 (3.8)	FAM193A (2.9)	WHSC2 (2.7)	SMEK2 (2.0)	SH3BP2 (1.7)	NEK7 (1.5)	RNF4 (1.5)	CDKN2C (1.5)	MFHAS1 (1.4)	FOXP1 (1.3)
ENSG00000129993	CBFA2T3 PPI subnetwork	0.92	>=0.20	DMRTA2 (2.6)	MXD4 (1.8)	CRTC1 (1.4)	C4orf48 (1.3)	ENSG00000249917 (1.3)	ENSG00000249391 (1.2)	RP1L1 (1.2)	MIR3650 (1.2)	SOX7 (0.9)	CDKN2C (0.9)
ENSG00000106290	TAF6 PPI subnetwork	0.92	>=0.20	ENSG00000249391 (1.8)	WHSC2 (1.7)	KIAA0947 (1.2)	SLC35B3 (1.2)	FAM193A (1.1)	ENSG00000249917 (1.1)	ENSG00000226764 (0.9)	PINX1 (0.9)	ENSG00000231990 (0.8)	SSR3 (0.8)
REACTOME_G_ALPHA_S_SIGNALLING_EVENTS	REACTOME_G_ALPHA_S_SIGNALLING_EVENTS	0.92	>=0.20	TMEM59L (2.7)	SCG3 (2.7)	RP1L1 (2.4)	SOX7 (2.2)	CDKN2C (1.6)	TPPP (1.5)	CRLF1 (1.5)	FOXP1 (1.4)	BAI3 (1.4)	ENSG00000226764 (1.3)
ENSG00000101849	TBL1X PPI subnetwork	0.92	>=0.20	C6orf195 (2.4)	CCDC12 (1.9)	MXD4 (1.7)	CTNND2 (1.3)	NAT8L (1.3)	ENSG00000249917 (1.2)	SLC9A3 (1.1)	ENSG00000249391 (1.1)	ENSG00000226764 (1.0)	PAX2 (1.0)
ENSG00000129354	AP1M2 PPI subnetwork	0.92	>=0.20	C4orf48 (3.1)	RNF4 (2.5)	HS1BP3 (2.3)	TNIP2 (1.6)	ERC2 (1.5)	WHSC2 (1.4)	ZFYVE28 (1.4)	BAI3 (1.3)	ENSG00000253695 (1.1)	CALD1 (1.1)
ENSG00000215120	ENSG00000215120 PPI subnetwork	0.92	>=0.20	WHSC2 (2.8)	FAM193A (2.7)	HAUS3 (2.2)	KIAA0947 (2.0)	GPC6 (1.7)	ENSG00000249391 (1.7)	CCDC104 (1.6)	C19orf60 (1.5)	MFHAS1 (1.4)	PINX1 (1.2)
GO:0006354	transcription elongation, DNA-dependent	0.92	>=0.20	PINX1 (2.8)	ENSG00000249391 (2.4)	WHSC2 (2.0)	SMEK2 (1.9)	ENSG00000231990 (1.8)	RNF4 (1.8)	KLHL26 (1.3)	KIAA0947 (1.3)	CCDC104 (1.3)	ZFYVE28 (1.2)
ENSG00000101745	ANKRD12 PPI subnetwork	0.92	>=0.20	CDKN2C (2.5)	SMEK2 (2.1)	EYA2 (2.1)	C4orf48 (1.7)	MXD4 (1.7)	HAUS3 (1.6)	PNPT1 (1.5)	WHSC2 (1.4)	KRTAP19-3 (1.4)	PTHLH (1.4)
MP:0002144	abnormal B cell differentiation	0.92	>=0.20	AKNA (3.1)	POLN (1.8)	FOXP1 (1.8)	C4orf48 (1.2)	FAM193A (1.1)	PINX1 (1.1)	WT1-AS (1.0)	ENSG00000255571 (0.9)	GPC6 (0.8)	RNF4 (0.8)
GO:0030072	peptide hormone secretion	0.92	>=0.20	SCG3 (4.2)	ENSG00000249391 (2.3)	FOXP1 (1.9)	C8orf74 (1.7)	BAI3 (1.7)	ENSG00000226764 (1.6)	XKR6 (1.3)	ENSG00000255571 (1.2)	TMEM59L (1.2)	OAF (1.1)
GO:0012507	ER to Golgi transport vesicle membrane	0.92	>=0.20	SSR3 (4.2)	WHSC2 (2.7)	OAF (2.3)	RNF4 (2.2)	SLC35B3 (1.2)	BAI3 (1.1)	UQCC (1.0)	ZFYVE28 (0.9)	TGFB2 (0.9)	APOB (0.9)
ENSG00000072803	FBXW11 PPI subnetwork	0.92	>=0.20	LINC00474 (2.0)	DMRTA2 (1.7)	KRTAP19-1 (1.7)	CCDC12 (1.7)	TNIP2 (1.5)	OAF (1.1)	FAM193A (1.0)	TGFB2 (1.0)	TPPP (1.0)	SLC9A3 (0.9)
REACTOME_DEPOLARIZATION_OF_THE_PRESYNAPTIC_TERMINAL_TRIGGERS_THE_OPENING_OF_CALCIUM_CHANNELS	REACTOME_DEPOLARIZATION_OF_THE_PRESYNAPTIC_TERMINAL_TRIGGERS_THE_OPENING_OF_CALCIUM_CHANNELS	0.92	>=0.20	RBFOX1 (4.4)	XKR6 (3.4)	CRTC1 (3.0)	ERC2 (2.9)	KCNAB1 (2.2)	ZFYVE28 (2.1)	ENSG00000230910 (1.9)	FOXP1 (1.8)	MFHAS1 (1.6)	C4orf48 (1.5)
GO:0043034	costamere	0.92	>=0.20	CALD1 (2.8)	RBFOX1 (2.4)	UQCC (2.1)	HS1BP3 (1.8)	SNTB1 (1.1)	MFHAS1 (1.1)	DMXL2 (1.0)	TGFB2 (1.0)	ELN (0.9)	PAX2 (0.8)
REACTOME_ANTIGEN_PROCESSING_UBIQUITINATION__PROTEASOME_DEGRADATION	REACTOME_ANTIGEN_PROCESSING_UBIQUITINATION__PROTEASOME_DEGRADATION	0.92	>=0.20	RNF4 (2.7)	FAF1 (2.6)	C19orf60 (2.4)	CCDC104 (1.9)	RBFOX1 (1.5)	TNIP2 (1.4)	MXD4 (1.3)	SH3BP2 (1.3)	CCDC12 (1.2)	SMEK2 (1.1)
GO:0034341	response to interferon-gamma	0.92	>=0.20	ENSG00000230891 (2.8)	ENSG00000249917 (2.2)	ENSG00000215231 (1.9)	TNIP2 (1.7)	AKNA (1.5)	SH3BP2 (1.3)	PNPT1 (1.2)	ERC2 (1.1)	ZFYVE28 (0.9)	OAF (0.8)
ENSG00000134480	CCNH PPI subnetwork	0.92	>=0.20	WHSC2 (2.8)	ENSG00000231990 (1.9)	PINX1 (1.9)	ENSG00000249391 (1.8)	RNF4 (1.8)	KLHL26 (1.4)	ENSG00000230910 (1.3)	KIAA0947 (1.1)	SMEK2 (1.1)	RRP15 (1.0)
MP:0003503	decreased activity of thyroid	0.92	>=0.20	CDKN2C (2.3)	CRLF1 (2.0)	KRTAP19-3 (1.8)	NAT8L (1.8)	LIFR (1.7)	GPC6 (1.4)	ENSG00000224849 (1.3)	EFEMP1 (1.3)	PTH1R (1.2)	KRTAP19-1 (1.2)
ENSG00000160695	ENSG00000160695 PPI subnetwork	0.92	>=0.20	HS1BP3 (2.0)	ERC2 (1.8)	CCDC12 (1.5)	DMXL2 (1.5)	CTNND2 (1.4)	MXD4 (1.4)	ENSG00000226764 (1.3)	SH3BP2 (1.2)	FAF1 (1.1)	PINX1 (1.1)
MP:0008828	abnormal lymph node cell ratio	0.92	>=0.20	AKNA (3.0)	ENSG00000249391 (2.2)	SH3BP2 (1.7)	LIFR (1.7)	MFHAS1 (1.6)	ENSG00000248391 (1.3)	C6orf195 (1.1)	GDF5 (1.1)	TNIP2 (0.9)	POLN (0.9)
GO:0006482	protein demethylation	0.92	>=0.20	ENSG00000253695 (3.6)	FAM193A (1.5)	ENSG00000215231 (1.4)	ENSG00000255571 (1.4)	AKNA (1.2)	ZFYVE28 (1.2)	PLEKHA5 (1.0)	ENSG00000249391 (1.0)	HS1BP3 (0.8)	ENSG00000231990 (0.8)
GO:0008214	protein dealkylation	0.92	>=0.20	ENSG00000253695 (3.6)	FAM193A (1.5)	ENSG00000215231 (1.4)	ENSG00000255571 (1.4)	AKNA (1.2)	ZFYVE28 (1.2)	PLEKHA5 (1.0)	ENSG00000249391 (1.0)	HS1BP3 (0.8)	ENSG00000231990 (0.8)
ENSG00000175166	PSMD2 PPI subnetwork	0.92	>=0.20	FAF1 (2.9)	C19orf60 (2.1)	RNF4 (2.1)	RRP15 (1.6)	CCDC12 (1.4)	SMEK2 (1.3)	CCDC104 (1.3)	PNPT1 (1.2)	PINX1 (1.1)	UQCC (1.1)
GO:0001662	behavioral fear response	0.92	>=0.20	KCNAB1 (3.8)	MIR3650 (3.3)	ENSG00000230891 (3.1)	ZFYVE28 (2.4)	RBFOX1 (2.4)	ERC2 (2.3)	LINC00474 (2.0)	BAI3 (1.4)	SLC9A3 (1.4)	TMEM59L (1.4)
GO:0030218	erythrocyte differentiation	0.92	>=0.20	ENSG00000249391 (2.4)	SMEK2 (2.2)	WHSC2 (2.0)	SNTB1 (1.9)	SH3BP2 (1.9)	POLN (1.8)	FAM193A (1.7)	MXD4 (1.5)	ENSG00000224849 (1.4)	MIR3650 (1.4)
GO:0032321	positive regulation of Rho GTPase activity	0.92	>=0.20	EYA2 (1.4)	ENSG00000249917 (1.4)	KLHL26 (1.3)	ZFYVE28 (1.2)	ENSG00000255571 (1.1)	AKNA (1.1)	HAUS3 (1.0)	PLEKHA5 (1.0)	RNF4 (0.8)	XKR6 (0.8)
ENSG00000096717	SIRT1 PPI subnetwork	0.92	>=0.20	FAM193A (2.4)	ENSG00000249391 (1.8)	ENSG00000249917 (1.8)	FOXP1 (1.6)	EYA2 (1.4)	CCDC12 (1.4)	WHSC2 (1.2)	C6orf195 (1.1)	SOX7 (1.0)	PAX2 (0.9)
GO:0030318	melanocyte differentiation	0.92	>=0.20	KRTAP19-1 (3.6)	ENSG00000230891 (1.6)	HS1BP3 (1.5)	MIR3650 (1.4)	ENSG00000248391 (1.1)	MXD4 (1.1)	GPC6 (1.0)	ZFYVE28 (0.9)	LINC00474 (0.9)	C4orf48 (0.9)
GO:0003887	DNA-directed DNA polymerase activity	0.92	>=0.20	CEP72 (3.5)	ETAA1 (2.5)	HAUS3 (2.3)	CDKN2C (1.9)	KIAA0947 (1.9)	MIR3650 (1.5)	ENSG00000231990 (1.4)	PNPT1 (1.2)	FAF1 (1.2)	GDF5 (0.9)
MP:0009243	hairpin sperm flagellum	0.92	>=0.20	ENSG00000255571 (2.2)	LIFR (2.1)	SOX7 (2.1)	POLN (1.7)	C8orf74 (1.1)	BAI3 (1.1)	KCNAB1 (1.0)	ELN (0.9)	WT1-AS (0.9)	FAF1 (0.7)
ENSG00000131236	CAP1 PPI subnetwork	0.92	>=0.20	PINX1 (2.4)	RNF4 (2.0)	PNPT1 (1.6)	UQCC (1.6)	RRP15 (1.5)	FAF1 (1.4)	KRTAP19-3 (1.2)	RP1L1 (1.2)	DUSP6 (1.1)	EFEMP1 (1.0)
GO:0005031	tumor necrosis factor-activated receptor activity	0.92	>=0.20	SH3BP2 (2.5)	GDF5 (2.3)	ZFYVE28 (1.8)	ENSG00000248391 (1.7)	ENSG00000231990 (1.4)	PLEKHA5 (1.4)	TNIP2 (1.3)	C8orf74 (1.2)	POLN (1.1)	WT1-AS (1.0)
ENSG00000113649	TCERG1 PPI subnetwork	0.92	>=0.20	FAM193A (2.9)	WHSC2 (2.5)	CRTC1 (1.7)	SSR3 (1.6)	C6orf195 (1.6)	EYA2 (1.4)	KLHL26 (1.4)	RNF4 (1.4)	PINX1 (1.2)	AKNA (1.0)
GO:0006839	mitochondrial transport	0.92	>=0.20	UQCC (4.1)	POLN (2.5)	C4orf48 (2.4)	RNF4 (1.5)	C19orf60 (1.3)	KRTAP19-3 (1.2)	SLC9A3 (1.1)	LIFR (1.1)	ENSG00000230910 (1.0)	ENSG00000255571 (0.8)
GO:0033059	cellular pigmentation	0.92	>=0.20	KRTAP19-1 (3.4)	DMXL2 (2.6)	KCNAB1 (1.4)	ZFYVE28 (1.3)	ERC2 (1.2)	C4orf48 (1.2)	CCDC104 (1.2)	ENSG00000255571 (1.1)	HS1BP3 (1.0)	FAM193A (0.8)
GO:0005665	DNA-directed RNA polymerase II, core complex	0.92	>=0.20	C19orf60 (3.2)	FAM193A (2.1)	KIAA0947 (1.6)	WHSC2 (1.6)	C4orf48 (1.6)	CCDC12 (1.5)	GPC6 (1.4)	PINX1 (1.4)	ENSG00000231990 (1.1)	ENSG00000226764 (1.1)
KEGG_HUNTINGTONS_DISEASE	KEGG_HUNTINGTONS_DISEASE	0.92	>=0.20	C19orf60 (2.6)	C4orf48 (2.6)	UQCC (2.5)	POLN (2.1)	GPC6 (1.5)	FAM193A (1.0)	ENSG00000226764 (0.9)	NAT8L (0.8)	XKR6 (0.8)	MXD4 (0.7)
ENSG00000114062	UBE3A PPI subnetwork	0.92	>=0.20	RNF4 (1.8)	GPC6 (1.5)	ENSG00000255571 (1.3)	SH3BP2 (1.3)	FAM193A (1.2)	ENSG00000231990 (1.1)	ENSG00000248391 (1.0)	C19orf60 (0.9)	HS1BP3 (0.9)	WHSC2 (0.9)
ENSG00000137413	TAF8 PPI subnetwork	0.92	>=0.20	HAUS3 (3.2)	WHSC2 (2.5)	KIAA0947 (2.4)	FAM193A (2.2)	CCDC104 (2.1)	ENSG00000249391 (2.0)	SMEK2 (1.7)	MFHAS1 (1.7)	ETAA1 (1.4)	FAF1 (1.2)
MP:0008673	decreased interleukin-13 secretion	0.92	>=0.20	MFHAS1 (3.2)	PNPT1 (2.4)	DUSP6 (1.6)	WT1-AS (1.4)	SNTB1 (1.4)	KLHL26 (1.2)	DMXL2 (1.2)	GDF5 (1.0)	ETAA1 (0.8)	POLN (0.7)
GO:0045296	cadherin binding	0.92	>=0.20	ENSG00000224849 (2.2)	CALD1 (2.0)	ENSG00000226764 (1.6)	MIR3650 (1.5)	FOXP1 (1.5)	HS1BP3 (1.2)	TGFB2 (1.2)	KLHL26 (1.1)	PAX2 (1.0)	SLC35B3 (0.9)
ENSG00000140694	PARN PPI subnetwork	0.92	>=0.20	RRP15 (2.1)	SMEK2 (2.1)	ENSG00000230910 (2.0)	KIAA0947 (1.5)	CRTC1 (1.4)	PINX1 (1.3)	C8orf74 (1.2)	FAM193A (1.1)	BAI3 (1.0)	WHSC2 (0.9)
GO:0009152	purine ribonucleotide biosynthetic process	0.92	>=0.20	ENSG00000249391 (2.4)	C4orf48 (2.3)	UQCC (2.1)	C6orf195 (2.0)	KRTAP19-3 (1.8)	ENSG00000255571 (1.4)	ZFYVE28 (1.3)	ENSG00000230910 (1.2)	KRTAP19-1 (1.0)	LIFR (0.9)
REACTOME_ACTIVATION_OF_BH3:ONLY_PROTEINS	REACTOME_ACTIVATION_OF_BH3:ONLY_PROTEINS	0.92	>=0.20	ENSG00000253695 (3.1)	C4orf48 (2.6)	ENSG00000230910 (2.5)	MXD4 (1.9)	CDKN2C (1.8)	SH3BP2 (1.3)	EYA2 (1.3)	TNIP2 (1.1)	AKNA (1.1)	HAUS3 (1.0)
ENSG00000162924	REL PPI subnetwork	0.92	>=0.20	TNIP2 (4.1)	ENSG00000249391 (2.7)	RNF4 (2.6)	MFHAS1 (2.0)	SH3BP2 (1.9)	PNPT1 (1.7)	FAF1 (1.4)	FAM193A (1.3)	C4orf48 (1.3)	SLC9A3 (1.2)
GO:0046467	membrane lipid biosynthetic process	0.92	>=0.20	SLC35B3 (2.1)	ENSG00000226764 (1.2)	XKR6 (1.2)	CCDC12 (1.2)	RP1L1 (1.1)	CEP72 (1.1)	KRTAP19-3 (1.1)	KLHL26 (1.0)	ENSG00000230910 (0.9)	HS1BP3 (0.8)
KEGG_ETHER_LIPID_METABOLISM	KEGG_ETHER_LIPID_METABOLISM	0.92	>=0.20	CRLF1 (1.7)	EFEMP1 (1.7)	PLEKHA5 (1.1)	ELN (1.1)	ENSG00000249391 (1.1)	CCDC104 (0.9)	ENSG00000226764 (0.9)	GPC6 (0.8)	ENSG00000248391 (0.8)	TPPP (0.7)
GO:0030667	secretory granule membrane	0.92	>=0.20	SCG3 (2.2)	SLC35B3 (1.6)	SLC9A3 (1.4)	ENSG00000248391 (1.2)	TPPP (1.2)	EFEMP1 (1.2)	KCNAB1 (1.0)	SSR3 (0.9)	ERC2 (0.8)	ZFYVE28 (0.8)
ENSG00000146007	ZMAT2 PPI subnetwork	0.92	>=0.20	WHSC2 (2.6)	FAM193A (2.3)	C19orf60 (2.2)	RNF4 (1.9)	CCDC12 (1.6)	PINX1 (1.5)	FAF1 (1.4)	XKR6 (1.2)	RRP15 (1.2)	MFHAS1 (1.1)
GO:0012506	vesicle membrane	0.92	>=0.20	SCG3 (3.9)	TMEM59L (3.1)	ERC2 (2.4)	CRTC1 (2.4)	SSR3 (2.2)	BAI3 (1.9)	DMXL2 (1.9)	KCNAB1 (1.6)	NAT8L (1.5)	TPPP (1.5)
GO:0000209	protein polyubiquitination	0.93	>=0.20	RNF4 (2.6)	FAF1 (2.5)	C19orf60 (2.3)	C4orf48 (1.8)	ENSG00000248391 (1.7)	CCDC104 (1.5)	CCDC12 (1.4)	KIAA0947 (1.4)	ENSG00000215231 (1.3)	SMEK2 (1.3)
GO:0045263	proton-transporting ATP synthase complex, coupling factor F(o)	0.93	>=0.20	ENSG00000226764 (2.3)	C4orf48 (2.3)	UQCC (2.1)	FAM193A (1.9)	C19orf60 (1.7)	ENSG00000255571 (1.5)	KRTAP19-3 (1.3)	MXD4 (1.2)	XKR6 (1.1)	FAF1 (1.1)
GO:0030880	RNA polymerase complex	0.93	>=0.20	PINX1 (3.2)	RRP15 (2.2)	WHSC2 (1.8)	C19orf60 (1.6)	KIAA0947 (1.3)	GPC6 (1.3)	NAT8L (1.3)	CCDC12 (1.3)	CRLF1 (1.3)	ENSG00000249391 (1.2)
MP:0002066	abnormal motor capabilities/coordination/movement	0.93	>=0.20	CTNND2 (3.1)	XKR6 (2.7)	SCG3 (2.6)	TMEM59L (2.6)	BAI3 (2.5)	ERC2 (2.2)	TPPP (2.2)	NAT8L (2.0)	TGFB2 (1.7)	RBFOX1 (1.5)
GO:0006304	DNA modification	0.93	>=0.20	ENSG00000249917 (1.7)	PINX1 (1.4)	CCDC12 (1.3)	KLHL26 (1.1)	ENSG00000253695 (1.0)	LINC00474 (1.0)	FAF1 (1.0)	ENSG00000215231 (0.9)	CRLF1 (0.9)	ENSG00000230891 (0.9)
GO:0045335	phagocytic vesicle	0.93	>=0.20	SH3BP2 (2.0)	TNIP2 (1.8)	TGFB2 (1.7)	EFEMP1 (1.2)	ERC2 (1.2)	WT1-AS (1.0)	SLC9A3 (1.0)	MIR3650 (1.0)	RNF4 (1.0)	RP1L1 (0.9)
GO:0008186	RNA-dependent ATPase activity	0.93	>=0.20	RNF4 (3.4)	PINX1 (2.0)	SMEK2 (1.9)	KIAA0947 (1.6)	RRP15 (1.4)	ENSG00000226764 (1.4)	POLN (1.1)	WHSC2 (1.0)	ENSG00000249391 (0.9)	SCG3 (0.9)
ENSG00000159131	GART PPI subnetwork	0.93	>=0.20	POLN (2.7)	HAUS3 (2.5)	TMEM59L (1.7)	RNF4 (1.7)	C19orf60 (1.5)	MFHAS1 (1.4)	ENSG00000230910 (1.3)	C4orf48 (1.2)	RBFOX1 (1.1)	ENSG00000253695 (1.0)
KEGG_LEISHMANIA_INFECTION	KEGG_LEISHMANIA_INFECTION	0.93	>=0.20	TNIP2 (3.4)	SH3BP2 (3.3)	GDF5 (1.4)	EYA2 (1.3)	AKNA (1.3)	POLN (1.3)	ENSG00000249917 (1.0)	OAF (1.0)	DMXL2 (1.0)	ENSG00000224849 (0.9)
ENSG00000132305	IMMT PPI subnetwork	0.93	>=0.20	FAF1 (1.7)	SMEK2 (1.6)	UQCC (1.6)	PNPT1 (1.6)	PINX1 (1.2)	MXD4 (1.1)	CCDC12 (1.0)	SH3BP2 (0.9)	KIAA0947 (0.9)	OAF (0.9)
GO:0044106	cellular amine metabolic process	0.93	>=0.20	C19orf60 (2.0)	UQCC (1.4)	PTH1R (1.4)	CCDC104 (1.4)	PNPT1 (1.3)	SNTB1 (1.2)	PINX1 (1.0)	ENSG00000224849 (1.0)	FAF1 (1.0)	KRTAP19-3 (0.9)
MP:0001777	abnormal body temperature homeostasis	0.93	>=0.20	NAT8L (2.8)	LINC00474 (2.8)	ENSG00000253695 (2.7)	SLC9A3 (2.4)	APOB (1.4)	ENSG00000236436 (1.4)	RBFOX1 (1.4)	UQCC (1.2)	ENSG00000249391 (1.1)	WT1-AS (1.1)
GO:0030057	desmosome	0.93	>=0.20	CALD1 (1.3)	DMXL2 (1.2)	ENSG00000230891 (1.2)	PLEKHA5 (1.1)	HS1BP3 (1.1)	EFEMP1 (1.0)	SLC35B3 (0.9)	SLC9A3 (0.8)	C4orf48 (0.8)	PTHLH (0.8)
GO:0032608	interferon-beta production	0.93	>=0.20	DMXL2 (2.5)	PNPT1 (2.2)	PINX1 (2.1)	SH3BP2 (1.8)	ETAA1 (1.8)	LINC00474 (1.6)	SMEK2 (1.4)	AKNA (1.1)	ENSG00000215231 (0.8)	MIR3650 (0.8)
GO:0060333	interferon-gamma-mediated signaling pathway	0.93	>=0.20	ENSG00000249917 (2.3)	ENSG00000215231 (2.1)	TNIP2 (1.9)	ENSG00000230891 (1.9)	PNPT1 (1.7)	SH3BP2 (1.5)	OAF (1.3)	LIFR (1.1)	AKNA (0.9)	ZFYVE28 (0.9)
ENSG00000102241	HTATSF1 PPI subnetwork	0.93	>=0.20	WHSC2 (2.6)	PINX1 (1.9)	KLHL26 (1.9)	RRP15 (1.8)	CCDC12 (1.8)	ENSG00000230910 (1.7)	RNF4 (1.6)	EFEMP1 (1.3)	FAM193A (1.1)	FAF1 (1.0)
ENSG00000156261	CCT8 PPI subnetwork	0.93	>=0.20	FAF1 (3.3)	RNF4 (3.0)	PNPT1 (2.3)	ENSG00000231990 (1.9)	RRP15 (1.8)	SSR3 (1.1)	SMEK2 (1.1)	ERC2 (1.0)	ETAA1 (0.9)	PINX1 (0.8)
ENSG00000185883	ATP6V0C PPI subnetwork	0.93	>=0.20	TPPP (1.8)	FAF1 (1.6)	PTH1R (1.5)	ENSG00000249391 (1.4)	ENSG00000215231 (1.4)	CCDC104 (1.3)	C19orf60 (1.2)	UQCC (1.2)	CRTC1 (1.1)	C6orf195 (1.1)
REACTOME_TRANSLOCATION_OF_ZAP:70_TO_IMMUNOLOGICAL_SYNAPSE	REACTOME_TRANSLOCATION_OF_ZAP:70_TO_IMMUNOLOGICAL_SYNAPSE	0.93	>=0.20	MFHAS1 (2.2)	AKNA (2.2)	MXD4 (2.0)	ENSG00000249917 (1.8)	CDKN2C (1.7)	ZFYVE28 (1.4)	ENSG00000215231 (1.2)	LIFR (1.2)	C6orf195 (0.9)	ENSG00000249391 (0.8)
MP:0001431	abnormal eating behavior	0.93	>=0.20	PRDM6 (2.1)	KLHL26 (2.0)	TPPP (2.0)	PTH1R (1.8)	DMRTA2 (1.6)	TMEM59L (1.5)	NAT8L (1.4)	SOX7 (1.4)	CRTC1 (1.4)	TGFB2 (1.3)
ENSG00000066336	SPI1 PPI subnetwork	0.93	>=0.20	DUSP6 (3.8)	POLN (2.3)	SOX7 (2.1)	FOXP1 (2.1)	PRDM6 (1.7)	FAM193A (1.6)	NEK7 (1.5)	WHSC2 (1.4)	GDF5 (1.4)	TNIP2 (1.4)
GO:0022618	ribonucleoprotein complex assembly	0.93	>=0.20	PINX1 (3.1)	CCDC12 (2.2)	RRP15 (1.9)	WHSC2 (1.9)	KIAA0947 (1.5)	RNF4 (1.4)	KLHL26 (1.3)	FAF1 (1.3)	ENSG00000255571 (0.9)	SMEK2 (0.9)
ENSG00000105364	MRPL4 PPI subnetwork	0.93	>=0.20	WHSC2 (2.9)	PNPT1 (2.8)	C19orf60 (2.6)	FAM193A (2.3)	RNF4 (2.0)	KIAA0947 (1.8)	PINX1 (1.6)	FAF1 (1.5)	C4orf48 (1.4)	ENSG00000249391 (1.3)
ENSG00000184432	COPB2 PPI subnetwork	0.93	>=0.20	SSR3 (3.9)	NEK7 (1.7)	RNF4 (1.5)	UQCC (1.5)	FAF1 (1.2)	ENSG00000253695 (1.1)	PNPT1 (1.0)	MXD4 (0.9)	POLN (0.9)	GPC6 (0.9)
REACTOME_DSCAM_INTERACTIONS	REACTOME_DSCAM_INTERACTIONS	0.93	>=0.20	ENSG00000255571 (2.6)	ZFYVE28 (2.2)	SCG3 (2.1)	ERC2 (1.6)	TPPP (1.3)	FAF1 (1.2)	ENSG00000226764 (1.1)	RNF4 (1.1)	PAX2 (1.1)	WT1-AS (0.9)
ENSG00000115207	GTF3C2 PPI subnetwork	0.93	>=0.20	UQCC (2.6)	CCDC12 (2.2)	KLHL26 (2.1)	C19orf60 (1.5)	NAT8L (1.2)	RRP15 (1.1)	FAF1 (1.1)	LINC00474 (1.0)	KIAA0947 (1.0)	PINX1 (1.0)
GO:0070988	demethylation	0.93	>=0.20	ENSG00000253695 (2.4)	HS1BP3 (1.5)	ENSG00000255571 (1.4)	SLC35B3 (1.4)	DMXL2 (1.3)	FAM193A (1.1)	ENSG00000230910 (1.0)	XKR6 (0.9)	ZFYVE28 (0.9)	ENSG00000249917 (0.9)
GO:0016765	transferase activity, transferring alkyl or aryl (other than methyl) groups	0.93	>=0.20	C19orf60 (2.7)	UQCC (1.9)	FAF1 (1.6)	RRP15 (1.5)	PNPT1 (1.4)	OAF (1.2)	XKR6 (0.9)	ENSG00000231990 (0.9)	SSR3 (0.9)	SLC35B3 (0.8)
GO:0006140	regulation of nucleotide metabolic process	0.93	>=0.20	NAT8L (1.9)	ZFYVE28 (1.9)	HS1BP3 (1.7)	TPPP (1.5)	PLEKHA5 (1.4)	KCNAB1 (1.4)	ENSG00000226764 (1.4)	CTNND2 (1.4)	BAI3 (1.3)	XKR6 (1.3)
GO:0061077	chaperone-mediated protein folding	0.93	>=0.20	ENSG00000224849 (2.3)	ENSG00000231990 (1.7)	MFHAS1 (1.6)	MIR3650 (1.4)	ENSG00000249391 (1.4)	CCDC104 (1.3)	PINX1 (1.0)	SMEK2 (0.9)	LIFR (0.8)	C19orf60 (0.6)
GO:0006809	nitric oxide biosynthetic process	0.93	>=0.20	TNIP2 (2.5)	DMXL2 (2.3)	SLC9A3 (2.1)	ENSG00000215231 (2.1)	MFHAS1 (1.9)	ENSG00000224849 (1.8)	SH3BP2 (1.7)	C19orf60 (1.5)	SOX7 (1.4)	KRTAP19-1 (1.2)
ENSG00000104812	GYS1 PPI subnetwork	0.93	>=0.20	HS1BP3 (1.9)	POLN (1.7)	RBFOX1 (1.3)	SSR3 (1.2)	FAF1 (1.2)	SOX7 (1.1)	PINX1 (1.0)	MXD4 (1.0)	UQCC (1.0)	CTNND2 (0.8)
ENSG00000137486	ARRB1 PPI subnetwork	0.93	>=0.20	DMXL2 (3.0)	KIAA0947 (2.1)	DUSP6 (1.9)	TPPP (1.5)	BAI3 (1.5)	KLHL26 (1.4)	SH3BP2 (1.4)	C4orf48 (1.4)	ZFYVE28 (1.2)	RNF4 (1.0)
GO:0019748	secondary metabolic process	0.93	>=0.20	KRTAP19-1 (6.1)	ENSG00000248391 (2.0)	C4orf48 (1.4)	LINC00474 (1.1)	NAT8L (1.1)	DMRTA2 (1.0)	CRTC1 (1.0)	EYA2 (1.0)	MIR3650 (1.0)	C8orf74 (0.8)
GO:0051966	regulation of synaptic transmission, glutamatergic	0.93	>=0.20	KRTAP19-3 (2.7)	KCNAB1 (2.6)	PTHLH (2.4)	ZFYVE28 (2.3)	ENSG00000249391 (2.0)	SCG3 (2.0)	MIR3650 (2.0)	SLC9A3 (1.9)	TMEM59L (1.9)	CTNND2 (1.8)
ENSG00000113312	TTC1 PPI subnetwork	0.93	>=0.20	EYA2 (2.2)	KLHL26 (2.2)	MXD4 (1.6)	NEK7 (1.5)	DUSP6 (1.5)	C19orf60 (1.2)	TGFB2 (1.2)	PTHLH (1.1)	SOX7 (1.0)	C8orf74 (0.9)
MP:0009766	increased sensitivity to xenobiotic induced morbidity/mortality	0.93	>=0.20	SNTB1 (1.7)	PLEKHA5 (1.7)	ELN (1.5)	ENSG00000249917 (1.5)	KCNAB1 (1.4)	SLC35B3 (1.3)	PAX2 (1.1)	DMXL2 (1.0)	TNIP2 (1.0)	GDF5 (0.9)
GO:0032368	regulation of lipid transport	0.93	>=0.20	C8orf74 (3.2)	APOB (2.5)	ENSG00000226764 (1.9)	MXD4 (1.7)	ENSG00000230891 (1.6)	ENSG00000255571 (1.4)	SNTB1 (1.4)	TNIP2 (0.9)	NAT8L (0.9)	SLC35B3 (0.7)
REACTOME_TCR_SIGNALING	REACTOME_TCR_SIGNALING	0.93	>=0.20	AKNA (3.0)	MFHAS1 (2.8)	MXD4 (2.5)	TNIP2 (1.5)	ENSG00000215231 (1.3)	ENSG00000249917 (1.2)	RNF4 (1.0)	CDKN2C (0.8)	EYA2 (0.8)	C6orf195 (0.8)
ENSG00000102226	USP11 PPI subnetwork	0.93	>=0.20	CDKN2C (1.4)	MXD4 (1.2)	FAF1 (1.1)	EFEMP1 (0.9)	CCDC12 (0.9)	WHSC2 (0.9)	FAM193A (0.8)	KLHL26 (0.8)	C19orf60 (0.7)	CRTC1 (0.7)
ENSG00000168539	CHRM1 PPI subnetwork	0.93	>=0.20	PRDM6 (1.6)	TGFB2 (1.5)	ENSG00000253695 (1.3)	KRTAP19-3 (1.3)	SCG3 (1.3)	SH3BP2 (1.3)	DMXL2 (1.3)	MXD4 (1.2)	EFEMP1 (1.1)	ENSG00000249917 (1.1)
GO:0014070	response to organic cyclic compound	0.93	>=0.20	OAF (1.5)	ENSG00000231990 (1.4)	TNIP2 (1.1)	GDF5 (1.0)	LIFR (1.0)	PTHLH (0.8)	MFHAS1 (0.8)	ENSG00000226764 (0.8)	ENSG00000253695 (0.8)	CDKN2C (0.7)
ENSG00000196419	XRCC6 PPI subnetwork	0.93	>=0.20	FAF1 (1.4)	ENSG00000236436 (1.2)	PNPT1 (1.1)	PAX2 (1.0)	FAM193A (1.0)	WHSC2 (1.0)	CDKN2C (0.9)	UQCC (0.8)	RRP15 (0.7)	HAUS3 (0.7)
GO:0043900	regulation of multi-organism process	0.93	>=0.20	AKNA (2.4)	MFHAS1 (1.8)	ENSG00000224849 (1.7)	ZFYVE28 (1.6)	ENSG00000249917 (1.6)	ENSG00000253695 (1.6)	DMXL2 (1.4)	ENSG00000255571 (1.2)	SSR3 (1.0)	XKR6 (0.9)
GO:0002718	regulation of cytokine production involved in immune response	0.93	>=0.20	ENSG00000224849 (2.1)	TNIP2 (2.1)	POLN (2.0)	ENSG00000236436 (1.8)	SH3BP2 (1.6)	GDF5 (1.6)	APOB (1.2)	NEK7 (1.1)	ENSG00000215231 (1.0)	SLC35B3 (0.9)
GO:0050661	NADP binding	0.93	>=0.20	PLEKHA5 (1.9)	C19orf60 (1.8)	SLC9A3 (1.5)	CDKN2C (1.1)	DMRTA2 (1.1)	EYA2 (1.1)	ENSG00000215231 (1.0)	C8orf74 (1.0)	CEP72 (1.0)	ENSG00000253695 (0.9)
GO:0017124	SH3 domain binding	0.93	>=0.20	SH3BP2 (2.3)	DMXL2 (1.9)	ERC2 (1.6)	ENSG00000230910 (1.6)	CTNND2 (1.4)	PLEKHA5 (1.3)	NEK7 (1.3)	ENSG00000224849 (1.3)	CRTC1 (1.2)	TPPP (1.2)
GO:0015872	dopamine transport	0.93	>=0.20	ENSG00000253695 (3.4)	MIR3650 (2.3)	ENSG00000226764 (1.8)	C8orf74 (1.8)	ENSG00000230910 (1.7)	KCNAB1 (1.7)	RP1L1 (1.5)	ENSG00000249391 (1.4)	TPPP (1.0)	TMEM59L (0.9)
MP:0001874	acanthosis	0.93	>=0.20	MFHAS1 (2.0)	TNIP2 (2.0)	FOXP1 (2.0)	SH3BP2 (1.6)	MXD4 (1.3)	AKNA (1.1)	PINX1 (1.0)	PTHLH (0.9)	LINC00474 (0.8)	ENSG00000230910 (0.8)
ENSG00000143702	CEP170 PPI subnetwork	0.93	>=0.20	OAF (1.6)	C4orf48 (1.6)	ENSG00000230910 (1.5)	HS1BP3 (1.5)	SLC35B3 (1.4)	SMEK2 (1.2)	PAX2 (0.8)	CALD1 (0.7)	AKNA (0.6)	GPC6 (0.6)
ENSG00000100504	PYGL PPI subnetwork	0.93	>=0.20	C19orf60 (2.7)	ENSG00000230891 (2.1)	ZFYVE28 (1.7)	KLHL26 (1.5)	KCNAB1 (1.5)	NEK7 (1.4)	RBFOX1 (1.4)	PAX2 (1.3)	SCG3 (1.3)	C4orf48 (1.2)
GO:0002824	positive regulation of adaptive immune response based on somatic recombination of immune receptors built from immunoglobulin superfamily domains	0.93	>=0.20	ENSG00000249917 (2.7)	AKNA (2.3)	POLN (2.0)	TNIP2 (1.6)	ENSG00000215231 (1.5)	ENSG00000230910 (1.4)	SH3BP2 (1.2)	ENSG00000230891 (1.1)	GDF5 (0.9)	SLC35B3 (0.8)
ENSG00000160007	ARHGAP35 PPI subnetwork	0.93	>=0.20	FAM193A (2.4)	CTNND2 (2.3)	GDF5 (1.8)	MXD4 (1.6)	SNTB1 (1.6)	AKNA (1.5)	KLHL26 (1.3)	OAF (1.2)	CCDC12 (1.1)	C19orf60 (1.1)
ENSG00000120656	TAF12 PPI subnetwork	0.93	>=0.20	WHSC2 (3.2)	FAM193A (3.0)	KIAA0947 (1.8)	HAUS3 (1.6)	MFHAS1 (1.2)	C19orf60 (1.2)	PINX1 (1.1)	ENSG00000249391 (1.1)	CCDC12 (1.0)	ENSG00000231990 (1.0)
MP:0008699	increased interleukin-4 secretion	0.93	>=0.20	MFHAS1 (2.6)	SH3BP2 (2.1)	ZFYVE28 (2.1)	KRTAP19-3 (2.0)	AKNA (1.5)	TGFB2 (1.1)	SOX7 (1.1)	TNIP2 (1.0)	NEK7 (1.0)	POLN (0.7)
GO:0043270	positive regulation of ion transport	0.93	>=0.20	ENSG00000226764 (3.1)	ENSG00000249391 (2.3)	ENSG00000255571 (2.1)	NAT8L (2.0)	ZFYVE28 (1.7)	SOX7 (1.5)	KCNAB1 (1.3)	TMEM59L (1.2)	HS1BP3 (1.2)	SCG3 (1.2)
ENSG00000169306	IL1RAPL1 PPI subnetwork	0.93	>=0.20	OAF (1.7)	HS1BP3 (1.6)	SLC35B3 (1.6)	C4orf48 (1.5)	ENSG00000230910 (1.4)	CRTC1 (1.2)	PAX2 (0.9)	CALD1 (0.9)	RP1L1 (0.8)	MXD4 (0.8)
ENSG00000101306	MYLK2 PPI subnetwork	0.93	>=0.20	ENSG00000230910 (2.4)	RBFOX1 (2.3)	C19orf60 (2.0)	KRTAP19-1 (1.8)	MIR3650 (1.6)	XKR6 (1.5)	SCG3 (1.3)	AKNA (1.2)	ERC2 (1.0)	SH3BP2 (1.0)
MP:0001879	abnormal lymphatic vessel morphology	0.93	>=0.20	SOX7 (5.9)	ENSG00000236436 (1.8)	DMRTA2 (1.8)	EFEMP1 (1.6)	WT1-AS (1.5)	PTHLH (1.4)	FOXP1 (1.3)	SSR3 (1.1)	ENSG00000253695 (0.9)	DUSP6 (0.9)
GO:0004298	threonine-type endopeptidase activity	0.93	>=0.20	C19orf60 (3.0)	CCDC12 (2.7)	UQCC (1.8)	C4orf48 (1.5)	C6orf195 (1.2)	LINC00474 (1.1)	RP1L1 (1.0)	FAF1 (1.0)	RRP15 (1.0)	GDF5 (1.0)
GO:0070003	threonine-type peptidase activity	0.93	>=0.20	C19orf60 (3.0)	CCDC12 (2.7)	UQCC (1.8)	C4orf48 (1.5)	C6orf195 (1.2)	LINC00474 (1.1)	RP1L1 (1.0)	FAF1 (1.0)	RRP15 (1.0)	GDF5 (1.0)
MP:0009230	abnormal sperm head morphology	0.93	>=0.20	C8orf74 (3.1)	ZFYVE28 (2.2)	SOX7 (2.0)	KRTAP19-1 (1.9)	ENSG00000248391 (1.5)	XKR6 (1.3)	ENSG00000253695 (1.2)	ENSG00000231990 (1.0)	SSR3 (1.0)	KLHL26 (0.9)
MP:0001800	abnormal humoral immune response	0.93	>=0.20	AKNA (2.9)	SH3BP2 (2.4)	MFHAS1 (1.4)	TNIP2 (1.2)	FOXP1 (1.1)	SLC9A3 (1.1)	KRTAP19-3 (0.9)	ENSG00000248391 (0.8)	ENSG00000236436 (0.8)	WT1-AS (0.7)
REACTOME_APOPTOSIS	REACTOME_APOPTOSIS	0.93	>=0.20	C19orf60 (2.4)	CCDC12 (1.8)	TNIP2 (1.7)	SH3BP2 (1.6)	RNF4 (1.4)	FAF1 (1.3)	C4orf48 (1.0)	PINX1 (1.0)	CCDC104 (0.9)	UQCC (0.8)
GO:0032228	regulation of synaptic transmission, GABAergic	0.93	>=0.20	ENSG00000249917 (3.2)	ENSG00000215231 (2.5)	KCNAB1 (2.3)	CTNND2 (2.2)	PTHLH (1.7)	ENSG00000253695 (1.6)	NAT8L (1.4)	KRTAP19-3 (1.2)	KLHL26 (1.1)	TMEM59L (1.0)
ENSG00000100479	POLE2 PPI subnetwork	0.93	>=0.20	CEP72 (2.5)	HAUS3 (1.9)	FAF1 (1.6)	CDKN2C (1.5)	ETAA1 (1.4)	CTNND2 (1.2)	PINX1 (1.0)	RRP15 (1.0)	ENSG00000236436 (0.9)	PNPT1 (0.8)
ENSG00000123416	TUBA1B PPI subnetwork	0.93	>=0.20	ZFYVE28 (1.8)	RNF4 (1.7)	PNPT1 (1.7)	FAF1 (1.7)	TPPP (1.3)	ELN (1.1)	RRP15 (1.1)	CTNND2 (1.1)	CALD1 (1.1)	DMXL2 (1.0)
ENSG00000104064	GABPB1 PPI subnetwork	0.93	>=0.20	OAF (1.9)	WHSC2 (1.7)	FAM193A (1.6)	CRTC1 (1.3)	ERC2 (1.3)	PNPT1 (1.2)	NAT8L (1.1)	SLC35B3 (1.1)	MXD4 (1.1)	SH3BP2 (1.1)
MP:0001239	abnormal epidermis stratum granulosum morphology	0.93	>=0.20	MFHAS1 (2.8)	ENSG00000248391 (1.5)	LINC00474 (1.3)	DUSP6 (1.2)	PINX1 (1.2)	SOX7 (1.1)	WHSC2 (0.9)	ENSG00000236436 (0.9)	HS1BP3 (0.7)	ELN (0.6)
GO:0048291	isotype switching to IgG isotypes	0.93	>=0.20	ENSG00000215231 (1.9)	SMEK2 (1.8)	SH3BP2 (1.3)	POLN (1.3)	NEK7 (1.2)	KRTAP19-1 (1.2)	ENSG00000224849 (1.0)	ZFYVE28 (0.9)	CCDC104 (0.8)	ENSG00000248391 (0.8)
ENSG00000149923	PPP4C PPI subnetwork	0.93	>=0.20	FAF1 (1.8)	PNPT1 (1.5)	HS1BP3 (1.3)	ENSG00000224849 (1.2)	ENSG00000253695 (1.1)	TNIP2 (1.1)	EYA2 (0.9)	DMXL2 (0.9)	WHSC2 (0.8)	PTHLH (0.8)
ENSG00000169429	IL8 PPI subnetwork	0.93	>=0.20	DUSP6 (2.6)	TNIP2 (2.5)	PINX1 (2.0)	SOX7 (1.9)	ENSG00000224849 (1.9)	XKR6 (1.3)	OAF (1.3)	FAM193A (1.2)	SH3BP2 (0.9)	DMRTA2 (0.8)
ENSG00000198231	DDX42 PPI subnetwork	0.93	>=0.20	WHSC2 (2.3)	RP1L1 (2.2)	PLEKHA5 (1.6)	GPC6 (1.5)	KLHL26 (1.4)	AKNA (1.4)	ENSG00000215231 (1.4)	C8orf74 (1.1)	CEP72 (1.0)	PINX1 (1.0)
ENSG00000137285	TUBB2B PPI subnetwork	0.93	>=0.20	TNIP2 (2.1)	SH3BP2 (1.9)	FAM193A (1.7)	PINX1 (1.7)	ENSG00000248391 (1.4)	RRP15 (1.3)	XKR6 (1.1)	APOB (1.1)	WHSC2 (1.1)	AKNA (1.0)
MP:0002981	increased liver weight	0.93	>=0.20	APOB (3.6)	CDKN2C (1.4)	PTH1R (1.1)	ELN (1.0)	OAF (1.0)	LIFR (0.8)	ENSG00000226764 (0.8)	HS1BP3 (0.8)	DUSP6 (0.8)	DMRTA2 (0.7)
GO:0051084	'de novo' posttranslational protein folding	0.93	>=0.20	CCDC104 (2.2)	ENSG00000231990 (1.5)	PNPT1 (1.4)	ENSG00000248391 (1.3)	ENSG00000236436 (1.3)	HAUS3 (1.2)	C19orf60 (1.2)	RNF4 (1.0)	ENSG00000224849 (1.0)	FAF1 (0.9)
GO:0042278	purine nucleoside metabolic process	0.93	>=0.20	PNPT1 (1.8)	C19orf60 (1.5)	SLC35B3 (1.4)	ZFYVE28 (1.2)	ENSG00000253695 (1.1)	ENSG00000224849 (1.0)	SH3BP2 (0.9)	RP1L1 (0.9)	FAF1 (0.9)	MIR3650 (0.9)
GO:0034612	response to tumor necrosis factor	0.93	>=0.20	ENSG00000249391 (2.7)	KRTAP19-3 (1.8)	TNIP2 (1.7)	CCDC12 (1.5)	SH3BP2 (1.4)	C19orf60 (1.3)	AKNA (1.3)	TGFB2 (1.0)	ENSG00000230891 (1.0)	SLC35B3 (0.9)
ENSG00000173473	SMARCC1 PPI subnetwork	0.93	>=0.20	WHSC2 (2.6)	KLHL26 (2.1)	FOXP1 (1.9)	FAM193A (1.7)	SMEK2 (1.6)	LINC00474 (1.6)	MIR3650 (1.2)	AKNA (1.2)	KRTAP19-1 (0.9)	KRTAP19-3 (0.8)
ENSG00000183117	CSMD1 PPI subnetwork	0.93	>=0.20	FAM193A (2.7)	GDF5 (2.3)	MXD4 (1.9)	ENSG00000253695 (1.8)	AKNA (1.7)	KLHL26 (1.6)	SNTB1 (1.3)	ENSG00000226764 (1.3)	CTNND2 (1.2)	C6orf195 (1.2)
GO:0030659	cytoplasmic vesicle membrane	0.93	>=0.20	SCG3 (3.9)	TMEM59L (3.1)	ERC2 (2.3)	CRTC1 (2.3)	SSR3 (2.2)	BAI3 (2.1)	DMXL2 (2.0)	KCNAB1 (1.7)	TPPP (1.5)	NAT8L (1.5)
ENSG00000131747	TOP2A PPI subnetwork	0.93	>=0.20	CDKN2C (1.8)	FAF1 (1.7)	CEP72 (1.7)	HAUS3 (1.2)	C6orf195 (1.0)	PNPT1 (0.8)	ETAA1 (0.8)	POLN (0.8)	BAI3 (0.7)	ERC2 (0.7)
KEGG_STARCH_AND_SUCROSE_METABOLISM	KEGG_STARCH_AND_SUCROSE_METABOLISM	0.93	>=0.20	GPC6 (2.5)	APOB (2.0)	DMXL2 (1.7)	OAF (1.4)	PAX2 (1.3)	TMEM59L (1.1)	FAF1 (1.0)	SH3BP2 (0.9)	CRTC1 (0.9)	NAT8L (0.8)
GO:0070227	lymphocyte apoptotic process	0.93	>=0.20	ENSG00000253695 (1.8)	CCDC12 (1.7)	SH3BP2 (1.3)	TNIP2 (1.3)	EFEMP1 (1.2)	GDF5 (1.1)	ENSG00000224849 (1.1)	ENSG00000249391 (0.8)	FOXP1 (0.8)	EYA2 (0.7)
GO:0021513	spinal cord dorsal/ventral patterning	0.93	>=0.20	GPC6 (2.2)	ENSG00000253695 (1.8)	ZFYVE28 (1.5)	CRLF1 (1.3)	PRDM6 (1.3)	HS1BP3 (1.2)	TMEM59L (1.2)	PLEKHA5 (1.1)	OAF (1.0)	SCG3 (0.9)
ENSG00000124788	ATXN1 PPI subnetwork	0.93	>=0.20	FAM193A (3.2)	WHSC2 (2.2)	ENSG00000230910 (1.8)	TPPP (1.7)	CRTC1 (1.6)	ERC2 (1.6)	CTNND2 (1.4)	BAI3 (1.3)	PLEKHA5 (1.3)	EFEMP1 (1.2)
GO:0030135	coated vesicle	0.94	>=0.20	TMEM59L (2.9)	ERC2 (2.8)	SCG3 (2.8)	BAI3 (2.5)	SSR3 (2.3)	CRTC1 (1.9)	NAT8L (1.6)	TPPP (1.5)	SLC35B3 (1.4)	C19orf60 (1.2)
ENSG00000175104	TRAF6 PPI subnetwork	0.94	>=0.20	SSR3 (2.8)	FAF1 (2.2)	RNF4 (1.8)	RRP15 (1.8)	PNPT1 (1.6)	MFHAS1 (1.2)	CCDC104 (1.1)	SMEK2 (0.9)	PINX1 (0.8)	OAF (0.6)
ENSG00000100934	SEC23A PPI subnetwork	0.94	>=0.20	SSR3 (3.2)	RNF4 (2.7)	HS1BP3 (1.3)	ENSG00000248391 (1.0)	ENSG00000231990 (0.9)	XKR6 (0.9)	WHSC2 (0.7)	MIR3650 (0.7)	PINX1 (0.6)	CALD1 (0.6)
GO:0006575	cellular modified amino acid metabolic process	0.94	>=0.20	KRTAP19-3 (3.1)	C19orf60 (1.5)	PAX2 (1.3)	PTH1R (1.1)	HS1BP3 (1.0)	LIFR (1.0)	C8orf74 (0.9)	SH3BP2 (0.8)	CCDC104 (0.7)	DMRTA2 (0.7)
ENSG00000162407	PPAP2B PPI subnetwork	0.94	>=0.20	GDF5 (2.5)	FAM193A (1.9)	TGFB2 (1.7)	ENSG00000253695 (1.6)	C6orf195 (1.5)	MXD4 (1.5)	AKNA (1.3)	SNTB1 (1.2)	PNPT1 (1.2)	KIAA0947 (1.2)
ENSG00000147145	LPAR4 PPI subnetwork	0.94	>=0.20	FAM193A (2.8)	ENSG00000253695 (2.2)	GDF5 (2.2)	MXD4 (1.7)	AKNA (1.5)	KLHL26 (1.4)	ENSG00000226764 (1.4)	FOXP1 (1.2)	FAF1 (1.2)	SNTB1 (1.2)
ENSG00000121552	CSTA PPI subnetwork	0.94	>=0.20	DMXL2 (3.0)	SOX7 (1.8)	ENSG00000249391 (1.5)	MFHAS1 (1.4)	C4orf48 (1.4)	ENSG00000230891 (1.3)	PINX1 (1.2)	LIFR (1.1)	KRTAP19-3 (1.0)	HS1BP3 (0.9)
MP:0001236	abnormal epidermis stratum spinosum morphology	0.94	>=0.20	EFEMP1 (1.8)	C4orf48 (1.8)	MFHAS1 (1.7)	SOX7 (1.6)	PTHLH (1.5)	CEP72 (1.1)	ERC2 (1.1)	POLN (1.0)	PINX1 (0.9)	ENSG00000248391 (0.8)
REACTOME_GLUCOSE_METABOLISM	REACTOME_GLUCOSE_METABOLISM	0.94	>=0.20	RBFOX1 (2.1)	UQCC (1.9)	NAT8L (1.6)	TMEM59L (1.5)	C8orf74 (1.1)	GPC6 (1.0)	MIR3650 (1.0)	PTH1R (0.9)	KLHL26 (0.9)	SCG3 (0.8)
ENSG00000009830	POMT2 PPI subnetwork	0.94	>=0.20	SSR3 (2.5)	ENSG00000253695 (1.8)	KRTAP19-3 (1.8)	UQCC (1.3)	ENSG00000230910 (1.3)	TPPP (1.2)	SLC35B3 (1.1)	FAF1 (1.0)	HS1BP3 (1.0)	LIFR (0.9)
MP:0008127	decreased dendritic cell number	0.94	>=0.20	TNIP2 (2.8)	ENSG00000226764 (2.3)	ENSG00000236436 (2.0)	FOXP1 (1.7)	ENSG00000215231 (1.5)	AKNA (1.3)	ENSG00000224849 (1.1)	PINX1 (1.0)	FAM193A (1.0)	TGFB2 (0.9)
ENSG00000147854	UHRF2 PPI subnetwork	0.94	>=0.20	HAUS3 (3.1)	WHSC2 (2.7)	KIAA0947 (2.0)	FAM193A (1.8)	MFHAS1 (1.7)	ETAA1 (1.7)	SMEK2 (1.6)	ENSG00000249391 (1.4)	FAF1 (1.4)	CCDC104 (1.2)
MP:0002904	increased circulating parathyroid hormone level	0.94	>=0.20	SLC9A3 (3.0)	PTH1R (2.9)	WT1-AS (2.5)	LIFR (2.1)	EFEMP1 (1.9)	SCG3 (1.3)	ELN (1.1)	CRTC1 (1.1)	LINC00474 (1.0)	ENSG00000255571 (0.9)
GO:0016811	hydrolase activity, acting on carbon-nitrogen (but not peptide) bonds, in linear amides	0.94	>=0.20	HS1BP3 (3.1)	PTH1R (1.6)	SLC35B3 (1.5)	ENSG00000226764 (1.1)	ENSG00000230910 (1.0)	PAX2 (1.0)	BAI3 (0.7)	CCDC12 (0.7)	GPC6 (0.7)	CCDC104 (0.6)
ENSG00000165417	GTF2A1 PPI subnetwork	0.94	>=0.20	WHSC2 (2.2)	CCDC104 (2.0)	PINX1 (1.9)	FAM193A (1.9)	GPC6 (1.5)	ENSG00000249391 (1.5)	ENSG00000231990 (1.2)	KLHL26 (1.2)	FAF1 (1.0)	SLC35B3 (1.0)
ENSG00000106462	EZH2 PPI subnetwork	0.94	>=0.20	FAM193A (2.0)	MFHAS1 (1.7)	PAX2 (1.4)	CCDC12 (1.4)	C6orf195 (1.1)	SLC9A3 (1.0)	KLHL26 (0.9)	HAUS3 (0.9)	ENSG00000253695 (0.7)	MXD4 (0.7)
MP:0001192	scaly skin	0.94	>=0.20	C19orf60 (1.6)	KRTAP19-3 (1.3)	SLC35B3 (1.3)	C4orf48 (1.2)	MFHAS1 (1.2)	MXD4 (1.0)	AKNA (1.0)	SH3BP2 (0.9)	TGFB2 (0.9)	PINX1 (0.9)
ENSG00000007174	DNAH9 PPI subnetwork	0.94	>=0.20	FAM193A (2.9)	GDF5 (2.4)	ENSG00000253695 (1.9)	MXD4 (1.8)	KLHL26 (1.4)	AKNA (1.4)	CRTC1 (1.3)	ENSG00000226764 (1.3)	CTNND2 (1.3)	C6orf195 (1.3)
ENSG00000166337	TAF10 PPI subnetwork	0.94	>=0.20	WHSC2 (3.1)	HAUS3 (2.5)	FAM193A (2.4)	C4orf48 (1.7)	ENSG00000249391 (1.6)	KIAA0947 (1.6)	MFHAS1 (1.4)	CCDC104 (1.4)	ENSG00000231990 (1.4)	PINX1 (1.3)
ENSG00000117713	ARID1A PPI subnetwork	0.94	>=0.20	GDF5 (2.1)	MIR3650 (1.9)	PTH1R (1.8)	KLHL26 (1.7)	PLEKHA5 (1.7)	CCDC104 (1.6)	WHSC2 (1.4)	OAF (1.4)	MXD4 (1.3)	AKNA (1.2)
GO:0005245	voltage-gated calcium channel activity	0.94	>=0.20	RBFOX1 (4.8)	CRTC1 (3.7)	ERC2 (2.7)	XKR6 (2.3)	ZFYVE28 (2.3)	TMEM59L (1.8)	BAI3 (1.6)	SCG3 (1.6)	WT1-AS (1.5)	KCNAB1 (1.5)
MP:0000223	decreased monocyte cell number	0.94	>=0.20	POLN (2.2)	RP1L1 (1.6)	DUSP6 (1.6)	AKNA (1.5)	ENSG00000224849 (1.5)	SH3BP2 (1.2)	KLHL26 (1.2)	OAF (1.2)	KRTAP19-3 (0.7)	ELN (0.7)
GO:0006303	double-strand break repair via nonhomologous end joining	0.94	>=0.20	C6orf195 (3.1)	FAF1 (2.6)	ETAA1 (1.5)	SLC35B3 (1.4)	CCDC104 (1.4)	PINX1 (1.1)	POLN (1.1)	PNPT1 (0.9)	HAUS3 (0.9)	ENSG00000249917 (0.8)
MP:0002843	decreased systemic arterial blood pressure	0.94	>=0.20	PTH1R (3.5)	WT1-AS (1.7)	GPC6 (1.6)	C8orf74 (1.6)	PRDM6 (1.4)	ENSG00000226764 (1.3)	LIFR (1.3)	AKNA (1.3)	GDF5 (1.1)	RP1L1 (1.1)
REACTOME_DOWNSTREAM_TCR_SIGNALING	REACTOME_DOWNSTREAM_TCR_SIGNALING	0.94	>=0.20	MXD4 (3.0)	MFHAS1 (2.5)	AKNA (2.2)	TNIP2 (2.0)	ENSG00000249917 (2.0)	ENSG00000215231 (1.4)	ZFYVE28 (1.4)	CDKN2C (1.4)	RNF4 (1.1)	EYA2 (1.0)
ENSG00000159352	PSMD4 PPI subnetwork	0.94	>=0.20	FAF1 (2.8)	RNF4 (2.7)	C19orf60 (1.9)	UQCC (1.6)	RBFOX1 (1.2)	CCDC104 (1.1)	HAUS3 (1.0)	PNPT1 (1.0)	PINX1 (1.0)	RRP15 (1.0)
MP:0005578	teratozoospermia	0.94	>=0.20	C8orf74 (2.3)	ZFYVE28 (1.9)	XKR6 (1.5)	PAX2 (1.3)	SSR3 (1.2)	POLN (1.1)	ENSG00000248391 (1.0)	CCDC104 (1.0)	FOXP1 (0.9)	CRTC1 (0.9)
KEGG_CELL_ADHESION_MOLECULES_CAMS	KEGG_CELL_ADHESION_MOLECULES_CAMS	0.94	>=0.20	BAI3 (2.0)	TPPP (1.9)	LIFR (1.6)	TMEM59L (1.5)	XKR6 (1.5)	AKNA (1.4)	PAX2 (1.4)	CTNND2 (1.4)	ERC2 (1.3)	ZFYVE28 (1.2)
ENSG00000198625	MDM4 PPI subnetwork	0.94	>=0.20	RNF4 (2.4)	SH3BP2 (1.6)	UQCC (1.4)	ENSG00000230891 (1.3)	CDKN2C (1.2)	NEK7 (1.2)	RBFOX1 (1.2)	ENSG00000236436 (1.0)	TGFB2 (1.0)	C4orf48 (1.0)
GO:0004004	ATP-dependent RNA helicase activity	0.94	>=0.20	RNF4 (3.3)	PINX1 (2.2)	SMEK2 (1.9)	RRP15 (1.5)	KIAA0947 (1.5)	ENSG00000226764 (1.3)	ENSG00000249391 (1.2)	WHSC2 (1.2)	POLN (1.2)	SCG3 (0.9)
GO:0008601	protein phosphatase type 2A regulator activity	0.94	>=0.20	MXD4 (2.5)	RNF4 (1.9)	C8orf74 (1.6)	ENSG00000230891 (1.5)	TPPP (1.4)	MFHAS1 (1.4)	FAF1 (1.4)	XKR6 (1.4)	ENSG00000215231 (1.3)	PINX1 (1.3)
ENSG00000168397	ATG4B PPI subnetwork	0.94	>=0.20	DMXL2 (2.9)	HS1BP3 (2.5)	TMEM59L (1.9)	AKNA (1.5)	NAT8L (1.4)	TPPP (1.3)	TGFB2 (1.3)	EFEMP1 (1.0)	SCG3 (0.9)	HAUS3 (0.9)
ENSG00000215697	ENSG00000215697 PPI subnetwork	0.94	>=0.20	DMXL2 (2.9)	HS1BP3 (2.5)	TMEM59L (1.9)	AKNA (1.5)	NAT8L (1.4)	TPPP (1.3)	TGFB2 (1.3)	EFEMP1 (1.0)	SCG3 (0.9)	HAUS3 (0.9)
ENSG00000116478	HDAC1 PPI subnetwork	0.94	>=0.20	FAM193A (3.7)	WHSC2 (3.5)	FOXP1 (2.0)	CCDC12 (1.9)	CDKN2C (1.9)	CEP72 (1.4)	MXD4 (1.3)	FAF1 (1.2)	AKNA (1.1)	MFHAS1 (1.0)
GO:0042613	MHC class II protein complex	0.94	>=0.20	ENSG00000249917 (2.0)	MXD4 (1.9)	AKNA (1.5)	EYA2 (1.4)	ENSG00000249391 (1.4)	ZFYVE28 (1.2)	MFHAS1 (1.0)	GPC6 (1.0)	TMEM59L (0.8)	XKR6 (0.7)
ENSG00000156049	GNA14 PPI subnetwork	0.94	>=0.20	ENSG00000226764 (1.9)	KCNAB1 (1.9)	PTHLH (1.6)	GPC6 (1.6)	SNTB1 (1.5)	BAI3 (1.4)	ENSG00000248391 (1.4)	MIR3650 (1.3)	ERC2 (1.1)	DUSP6 (0.9)
REACTOME_TANDEM_PORE_DOMAIN_POTASSIUM_CHANNELS	REACTOME_TANDEM_PORE_DOMAIN_POTASSIUM_CHANNELS	0.94	>=0.20	SCG3 (3.6)	CTNND2 (2.8)	XKR6 (2.6)	BAI3 (2.3)	PTHLH (1.5)	POLN (1.5)	PLEKHA5 (1.5)	MFHAS1 (1.3)	CRLF1 (1.1)	PTH1R (1.1)
ENSG00000100554	ATP6V1D PPI subnetwork	0.94	>=0.20	HS1BP3 (3.7)	SCG3 (2.2)	CCDC104 (1.8)	SNTB1 (1.7)	DMXL2 (1.6)	UQCC (1.1)	ENSG00000253695 (1.1)	PINX1 (1.0)	BAI3 (0.9)	SLC9A3 (0.9)
MP:0006082	CNS inflammation	0.94	>=0.20	DMXL2 (1.9)	ZFYVE28 (1.6)	ENSG00000215231 (1.5)	GDF5 (1.5)	ENSG00000249391 (1.4)	PNPT1 (1.4)	SLC35B3 (1.1)	PAX2 (1.1)	SH3BP2 (1.1)	TNIP2 (1.0)
GO:0034061	DNA polymerase activity	0.94	>=0.20	CEP72 (3.4)	ETAA1 (2.3)	HAUS3 (2.1)	CDKN2C (1.8)	PNPT1 (1.7)	KIAA0947 (1.5)	FAF1 (1.5)	ENSG00000231990 (1.4)	MIR3650 (1.4)	GDF5 (0.7)
GO:0046474	glycerophospholipid biosynthetic process	0.94	>=0.20	SLC35B3 (2.4)	KLHL26 (1.7)	ENSG00000230891 (1.6)	KRTAP19-1 (1.6)	C4orf48 (1.5)	HS1BP3 (1.4)	UQCC (1.3)	KRTAP19-3 (1.1)	PNPT1 (1.1)	ENSG00000248391 (0.8)
MP:0003205	testicular atrophy	0.94	>=0.20	POLN (3.1)	SNTB1 (2.6)	LINC00474 (2.3)	CDKN2C (2.3)	CEP72 (2.2)	EYA2 (1.8)	C6orf195 (1.7)	LIFR (1.7)	ZFYVE28 (1.3)	SLC9A3 (1.3)
MP:0002398	abnormal bone marrow cell morphology/development	0.94	>=0.20	TNIP2 (4.0)	SH3BP2 (2.3)	GPC6 (2.2)	FAM193A (1.4)	GDF5 (1.3)	TGFB2 (1.2)	AKNA (1.2)	XKR6 (1.0)	ENSG00000224849 (1.0)	UQCC (0.9)
GO:0050994	regulation of lipid catabolic process	0.94	>=0.20	POLN (2.8)	ENSG00000249917 (2.7)	NAT8L (2.3)	APOB (2.1)	OAF (1.8)	WT1-AS (1.8)	KRTAP19-1 (1.7)	ENSG00000248391 (1.2)	CTNND2 (1.1)	KRTAP19-3 (0.9)
REACTOME_PD:1_SIGNALING	REACTOME_PD:1_SIGNALING	0.94	>=0.20	MFHAS1 (2.1)	ENSG00000249917 (2.1)	AKNA (1.6)	ENSG00000215231 (1.5)	MXD4 (1.4)	ZFYVE28 (1.1)	CDKN2C (0.9)	LIFR (0.9)	SH3BP2 (0.7)	GPC6 (0.7)
ENSG00000154518	ATP5G3 PPI subnetwork	0.94	>=0.20	UQCC (4.2)	RNF4 (2.5)	POLN (2.1)	FAF1 (2.0)	ENSG00000226764 (1.8)	SLC9A3 (1.8)	ENSG00000231990 (1.3)	FAM193A (0.9)	SSR3 (0.9)	ENSG00000255571 (0.8)
ENSG00000105220	GPI PPI subnetwork	0.94	>=0.20	UQCC (2.7)	SSR3 (2.6)	XKR6 (2.3)	DUSP6 (1.9)	C6orf195 (1.6)	C8orf74 (1.5)	ENSG00000231990 (1.4)	PTHLH (1.4)	RBFOX1 (1.1)	TMEM59L (1.0)
GO:0015986	ATP synthesis coupled proton transport	0.94	>=0.20	C4orf48 (2.5)	ENSG00000226764 (2.4)	KRTAP19-3 (2.1)	C19orf60 (2.1)	UQCC (2.0)	POLN (1.9)	ENSG00000255571 (1.7)	SLC9A3 (1.4)	MXD4 (1.2)	FAF1 (1.0)
GO:0015985	energy coupled proton transport, down electrochemical gradient	0.94	>=0.20	C4orf48 (2.5)	ENSG00000226764 (2.4)	KRTAP19-3 (2.1)	C19orf60 (2.1)	UQCC (2.0)	POLN (1.9)	ENSG00000255571 (1.7)	SLC9A3 (1.4)	MXD4 (1.2)	FAF1 (1.0)
MP:0008965	increased basal metabolism	0.94	>=0.20	KCNAB1 (3.1)	DUSP6 (2.0)	ENSG00000255571 (1.9)	SCG3 (1.5)	TPPP (1.4)	FOXP1 (1.3)	ENSG00000230891 (1.3)	MIR3650 (1.2)	SOX7 (1.1)	LINC00474 (1.0)
REACTOME_PLATELET_CALCIUM_HOMEOSTASIS	REACTOME_PLATELET_CALCIUM_HOMEOSTASIS	0.94	>=0.20	KCNAB1 (2.1)	XKR6 (2.1)	TPPP (2.0)	RBFOX1 (1.9)	BAI3 (1.6)	ENSG00000230910 (1.6)	ENSG00000215231 (1.6)	TMEM59L (1.5)	WT1-AS (1.3)	MIR3650 (1.1)
GO:0021511	spinal cord patterning	0.94	>=0.20	ENSG00000253695 (2.7)	CRLF1 (1.7)	GPC6 (1.5)	TMEM59L (1.4)	HS1BP3 (1.4)	PLEKHA5 (1.4)	CTNND2 (1.3)	OAF (1.2)	PRDM6 (1.0)	C6orf195 (1.0)
GO:0006699	bile acid biosynthetic process	0.94	>=0.20	SNTB1 (3.4)	ENSG00000249917 (2.1)	C19orf60 (1.9)	TPPP (1.3)	OAF (1.1)	ENSG00000253695 (1.0)	C6orf195 (1.0)	SLC35B3 (0.8)	ENSG00000255571 (0.8)	SLC9A3 (0.7)
ENSG00000169131	ZNF354A PPI subnetwork	0.94	>=0.20	ENSG00000230910 (2.0)	FAM193A (1.8)	RBFOX1 (1.8)	KLHL26 (1.7)	TMEM59L (1.7)	POLN (1.6)	GDF5 (1.6)	CTNND2 (1.5)	DMXL2 (1.5)	TPPP (1.5)
MP:0000920	abnormal myelination	0.94	>=0.20	TPPP (4.2)	NAT8L (2.7)	OAF (2.3)	ZFYVE28 (2.3)	SCG3 (2.3)	TMEM59L (2.0)	KCNAB1 (2.0)	BAI3 (2.0)	NEK7 (1.7)	ENSG00000230910 (1.6)
GO:0051656	establishment of organelle localization	0.94	>=0.20	SSR3 (3.1)	RNF4 (2.3)	PLEKHA5 (1.6)	CDKN2C (1.6)	MXD4 (1.5)	ZFYVE28 (1.3)	CEP72 (1.3)	FAM193A (1.2)	HS1BP3 (1.2)	KRTAP19-1 (1.2)
ENSG00000005175	RPAP3 PPI subnetwork	0.94	>=0.20	CRTC1 (2.6)	MXD4 (1.9)	C19orf60 (1.9)	KLHL26 (1.6)	C8orf74 (1.6)	FAF1 (1.5)	CCDC12 (1.4)	ENSG00000255571 (1.3)	ENSG00000248391 (1.2)	CCDC104 (1.1)
MP:0002467	impaired neutrophil phagocytosis	0.94	>=0.20	DMXL2 (4.7)	SH3BP2 (2.8)	WT1-AS (2.1)	MFHAS1 (1.5)	NAT8L (1.2)	C4orf48 (1.0)	ENSG00000226764 (1.0)	ENSG00000255571 (0.9)	GDF5 (0.8)	CTNND2 (0.7)
ENSG00000096401	CDC5L PPI subnetwork	0.94	>=0.20	FAF1 (2.3)	RBFOX1 (1.8)	KLHL26 (1.8)	HAUS3 (1.7)	CEP72 (1.6)	KCNAB1 (1.3)	WHSC2 (1.2)	C8orf74 (1.2)	CDKN2C (1.2)	ENSG00000236436 (1.0)
REACTOME_REGULATED_PROTEOLYSIS_OF_P75NTR	REACTOME_REGULATED_PROTEOLYSIS_OF_P75NTR	0.94	>=0.20	ENSG00000224849 (2.0)	TNIP2 (1.8)	DMRTA2 (1.6)	XKR6 (1.4)	SNTB1 (1.3)	SH3BP2 (1.2)	TGFB2 (1.2)	ENSG00000249917 (1.1)	KRTAP19-3 (1.1)	ENSG00000230891 (1.0)
ENSG00000173702	MUC13 PPI subnetwork	0.94	>=0.20	OAF (1.9)	HS1BP3 (1.9)	PAX2 (1.8)	C4orf48 (1.5)	SLC35B3 (1.4)	SMEK2 (1.0)	ENSG00000230910 (0.9)	AKNA (0.8)	KRTAP19-3 (0.7)	MXD4 (0.7)
GO:0051262	protein tetramerization	0.94	>=0.20	ENSG00000236436 (3.2)	ENSG00000253695 (2.8)	FAF1 (1.4)	UQCC (1.2)	C19orf60 (1.2)	ENSG00000224849 (1.1)	SLC9A3 (1.1)	CDKN2C (0.8)	ENSG00000230891 (0.8)	PAX2 (0.8)
ENSG00000154174	TOMM70A PPI subnetwork	0.94	>=0.20	POLN (2.2)	C19orf60 (1.9)	EYA2 (1.9)	PTHLH (1.7)	PRDM6 (1.6)	NAT8L (1.6)	ENSG00000236436 (1.5)	SSR3 (1.5)	ENSG00000249917 (1.4)	PNPT1 (1.3)
GO:0032592	integral to mitochondrial membrane	0.94	>=0.20	UQCC (3.2)	C19orf60 (2.5)	PNPT1 (2.1)	ENSG00000253695 (1.6)	HAUS3 (1.4)	OAF (1.4)	SLC9A3 (1.3)	ENSG00000249917 (1.3)	LINC00474 (0.9)	ENSG00000236436 (0.8)
ENSG00000117594	HSD11B1 PPI subnetwork	0.94	>=0.20	RRP15 (3.3)	PINX1 (1.9)	ENSG00000215231 (1.5)	ENSG00000236436 (1.5)	DMXL2 (1.4)	FAF1 (1.4)	CCDC104 (1.3)	CCDC12 (1.1)	SOX7 (1.1)	WHSC2 (1.0)
GO:0030890	positive regulation of B cell proliferation	0.94	>=0.20	SH3BP2 (2.5)	ENSG00000224849 (2.0)	ENSG00000230910 (1.9)	TNIP2 (1.8)	ENSG00000226764 (1.8)	ENSG00000249917 (1.6)	SMEK2 (1.6)	POLN (1.5)	DUSP6 (1.4)	MFHAS1 (1.0)
MP:0009133	decreased white fat cell size	0.94	>=0.20	NAT8L (2.5)	POLN (2.1)	CDKN2C (2.1)	C6orf195 (1.8)	FAM193A (1.8)	PTH1R (1.7)	SLC9A3 (1.4)	AKNA (1.2)	CEP72 (1.2)	WT1-AS (1.1)
ENSG00000156973	PDE6D PPI subnetwork	0.94	>=0.20	RP1L1 (3.3)	CCDC104 (3.0)	SOX7 (2.1)	SMEK2 (1.9)	TPPP (1.6)	C19orf60 (1.6)	TNIP2 (1.5)	SLC35B3 (1.4)	CEP72 (1.3)	POLN (1.2)
ENSG00000197959	DNM3 PPI subnetwork	0.94	>=0.20	ENSG00000230910 (2.4)	FAM193A (2.0)	TPPP (1.8)	BAI3 (1.6)	DMXL2 (1.6)	ENSG00000236436 (1.6)	GDF5 (1.5)	FAF1 (1.5)	RBFOX1 (1.5)	PAX2 (1.4)
ENSG00000137709	POU2F3 PPI subnetwork	0.94	>=0.20	FAM193A (3.4)	GDF5 (2.6)	MXD4 (1.8)	ENSG00000253695 (1.6)	AKNA (1.6)	SNTB1 (1.4)	FOXP1 (1.3)	KLHL26 (1.3)	CTNND2 (1.3)	CRTC1 (1.3)
ENSG00000119318	RAD23B PPI subnetwork	0.94	>=0.20	CCDC104 (2.7)	C19orf60 (2.6)	FAF1 (2.3)	CCDC12 (1.6)	RNF4 (1.4)	PINX1 (0.9)	SMEK2 (0.9)	LINC00474 (0.9)	C4orf48 (0.7)	CRTC1 (0.7)
GO:0002764	immune response-regulating signaling pathway	0.94	>=0.20	AKNA (3.2)	SH3BP2 (3.2)	DMXL2 (1.8)	WT1-AS (1.7)	POLN (1.4)	TNIP2 (1.1)	MXD4 (1.0)	ENSG00000248391 (0.9)	MFHAS1 (0.9)	NEK7 (0.9)
GO:0021700	developmental maturation	0.94	>=0.20	NAT8L (3.0)	KLHL26 (2.9)	SOX7 (2.2)	ENSG00000230910 (2.2)	ENSG00000255571 (2.1)	CRTC1 (2.0)	PTH1R (1.5)	ENSG00000226764 (1.5)	ELN (1.3)	SLC9A3 (1.3)
GO:0009116	nucleoside metabolic process	0.94	>=0.20	ENSG00000253695 (2.1)	ENSG00000215231 (1.8)	C19orf60 (1.7)	PNPT1 (1.5)	ENSG00000236436 (1.3)	ETAA1 (1.2)	ENSG00000230910 (1.1)	PINX1 (1.0)	SLC35B3 (1.0)	HS1BP3 (0.8)
GO:0006458	'de novo' protein folding	0.94	>=0.20	CCDC104 (2.4)	HAUS3 (1.6)	PNPT1 (1.4)	ENSG00000231990 (1.2)	PINX1 (1.2)	ENSG00000248391 (1.1)	RNF4 (1.1)	ENSG00000236436 (1.0)	FAF1 (0.9)	ENSG00000224849 (0.8)
GO:0033006	regulation of mast cell activation involved in immune response	0.94	>=0.20	POLN (1.8)	SH3BP2 (1.4)	HS1BP3 (1.3)	DMXL2 (1.2)	ENSG00000249917 (1.1)	ENSG00000224849 (1.0)	ENSG00000255571 (1.0)	ENSG00000226764 (0.9)	OAF (0.9)	RP1L1 (0.9)
ENSG00000106665	CLIP2 PPI subnetwork	0.94	>=0.20	ENSG00000230910 (2.2)	RBFOX1 (1.9)	FAM193A (1.8)	POLN (1.8)	BAI3 (1.7)	TMEM59L (1.7)	TPPP (1.4)	CCDC104 (1.4)	DMXL2 (1.4)	FAF1 (1.2)
ENSG00000126432	PRDX5 PPI subnetwork	0.94	>=0.20	UQCC (2.5)	HAUS3 (2.3)	KRTAP19-3 (1.6)	ENSG00000236436 (1.6)	SH3BP2 (1.3)	ENSG00000249391 (1.3)	LINC00474 (1.2)	C6orf195 (1.1)	RP1L1 (1.0)	ENSG00000249917 (0.9)
REACTOME_SPHINGOLIPID_DE_NOVO_BIOSYNTHESIS	REACTOME_SPHINGOLIPID_DE_NOVO_BIOSYNTHESIS	0.94	>=0.20	SLC35B3 (2.0)	NEK7 (2.0)	LINC00474 (1.5)	MFHAS1 (1.4)	CRLF1 (1.4)	PLEKHA5 (1.3)	TPPP (1.0)	ERC2 (0.9)	EFEMP1 (0.8)	RP1L1 (0.7)
ENSG00000137947	GTF2B PPI subnetwork	0.94	>=0.20	PINX1 (2.6)	WHSC2 (2.4)	KIAA0947 (1.9)	KLHL26 (1.7)	CCDC104 (1.5)	RNF4 (1.5)	GPC6 (1.5)	FAF1 (1.4)	PNPT1 (1.1)	RRP15 (1.0)
GO:0004177	aminopeptidase activity	0.94	>=0.20	PTH1R (2.1)	HS1BP3 (1.6)	APOB (1.6)	FAF1 (1.5)	PNPT1 (1.5)	TNIP2 (1.4)	C6orf195 (1.2)	SNTB1 (0.9)	RRP15 (0.9)	LIFR (0.8)
MP:0001559	hyperglycemia	0.94	>=0.20	CDKN2C (2.3)	POLN (1.8)	SCG3 (1.7)	NAT8L (1.6)	C4orf48 (1.5)	TGFB2 (1.3)	KCNAB1 (1.1)	RP1L1 (1.0)	APOB (0.9)	PTH1R (0.9)
ENSG00000103035	PSMD7 PPI subnetwork	0.94	>=0.20	C19orf60 (3.4)	FAF1 (2.4)	CCDC104 (2.4)	CCDC12 (1.6)	SSR3 (1.5)	SMEK2 (1.4)	SH3BP2 (1.1)	RNF4 (1.1)	RRP15 (1.0)	PINX1 (0.9)
MP:0003911	increased drinking behavior	0.94	>=0.20	SLC9A3 (2.5)	SNTB1 (1.9)	ENSG00000215231 (1.8)	GDF5 (1.6)	ENSG00000226764 (1.4)	ZFYVE28 (1.1)	TMEM59L (1.1)	ENSG00000255571 (1.1)	PTH1R (1.0)	DUSP6 (1.0)
GO:0071826	ribonucleoprotein complex subunit organization	0.94	>=0.20	PINX1 (3.3)	CCDC12 (2.1)	RRP15 (1.9)	WHSC2 (1.7)	KIAA0947 (1.7)	FAF1 (1.4)	RNF4 (1.2)	KLHL26 (1.2)	SMEK2 (0.9)	CCDC104 (0.8)
GO:0045429	positive regulation of nitric oxide biosynthetic process	0.94	>=0.20	DMXL2 (2.2)	TNIP2 (1.9)	SLC9A3 (1.7)	ENSG00000224849 (1.5)	ENSG00000255571 (1.5)	TGFB2 (1.4)	ENSG00000249917 (1.3)	ENSG00000230910 (1.3)	ENSG00000215231 (1.2)	SH3BP2 (1.2)
MP:0002490	abnormal immunoglobulin level	0.94	>=0.20	TNIP2 (3.2)	SH3BP2 (3.0)	AKNA (2.9)	C6orf195 (1.7)	GDF5 (1.1)	CDKN2C (1.0)	FOXP1 (1.0)	LIFR (1.0)	PAX2 (0.9)	WT1-AS (0.9)
GO:0015833	peptide transport	0.94	>=0.20	SCG3 (4.0)	ENSG00000249391 (2.2)	C8orf74 (1.9)	ENSG00000226764 (1.9)	FOXP1 (1.6)	BAI3 (1.5)	ENSG00000255571 (1.3)	XKR6 (1.0)	OAF (1.0)	SLC9A3 (1.0)
ENSG00000009790	TRAF3IP3 PPI subnetwork	0.95	>=0.20	GDF5 (2.1)	SNTB1 (2.0)	KLHL26 (2.0)	PNPT1 (1.8)	ENSG00000253695 (1.7)	ENSG00000215231 (1.5)	CCDC104 (1.2)	FAM193A (1.1)	KIAA0947 (1.1)	CTNND2 (1.0)
ENSG00000108344	PSMD3 PPI subnetwork	0.95	>=0.20	FAF1 (2.7)	C19orf60 (2.5)	RNF4 (1.7)	CCDC104 (1.7)	PNPT1 (1.6)	RRP15 (1.5)	PINX1 (1.4)	SMEK2 (1.2)	UQCC (1.1)	GDF5 (0.9)
ENSG00000166407	LMO1 PPI subnetwork	0.95	>=0.20	SOX7 (3.6)	DMRTA2 (3.3)	MXD4 (2.7)	EFEMP1 (1.4)	SH3BP2 (1.2)	GDF5 (1.1)	C4orf48 (1.0)	KRTAP19-3 (1.0)	ERC2 (0.9)	SMEK2 (0.9)
GO:0030073	insulin secretion	0.95	>=0.20	SCG3 (4.4)	ENSG00000249391 (2.0)	FOXP1 (1.9)	BAI3 (1.7)	ENSG00000226764 (1.5)	C8orf74 (1.4)	CDKN2C (1.3)	TMEM59L (1.1)	OAF (1.1)	CTNND2 (1.0)
ENSG00000101182	PSMA7 PPI subnetwork	0.95	>=0.20	RRP15 (2.8)	PINX1 (2.5)	RNF4 (2.4)	FAF1 (2.2)	C19orf60 (2.2)	CCDC12 (2.0)	SMEK2 (1.9)	CCDC104 (1.9)	PNPT1 (1.4)	KIAA0947 (1.0)
GO:0017053	transcriptional repressor complex	0.95	>=0.20	WHSC2 (2.5)	CRTC1 (2.5)	FAM193A (2.2)	MXD4 (2.0)	CCDC12 (1.8)	EYA2 (1.4)	FOXP1 (1.1)	PLEKHA5 (1.0)	RNF4 (0.9)	FAF1 (0.9)
GO:0002889	regulation of immunoglobulin mediated immune response	0.95	>=0.20	POLN (2.5)	SH3BP2 (2.4)	ENSG00000224849 (1.9)	TNIP2 (1.5)	NEK7 (1.5)	ENSG00000249391 (1.2)	ENSG00000255571 (1.1)	ZFYVE28 (1.0)	MFHAS1 (0.9)	KRTAP19-1 (0.6)
GO:0005891	voltage-gated calcium channel complex	0.95	>=0.20	RBFOX1 (4.0)	CRTC1 (3.0)	XKR6 (2.2)	TMEM59L (2.2)	ERC2 (2.1)	WT1-AS (1.9)	ZFYVE28 (1.9)	C8orf74 (1.4)	TPPP (1.2)	PTH1R (1.1)
GO:0021527	spinal cord association neuron differentiation	0.95	>=0.20	ENSG00000226764 (3.0)	DMRTA2 (2.7)	ENSG00000255571 (2.6)	ENSG00000253695 (2.2)	CRTC1 (2.0)	LIFR (1.7)	SCG3 (1.4)	ENSG00000249391 (1.3)	PAX2 (1.3)	EYA2 (1.2)
GO:0048302	regulation of isotype switching to IgG isotypes	0.95	>=0.20	SMEK2 (1.7)	SH3BP2 (1.4)	ENSG00000215231 (1.4)	POLN (1.3)	ENSG00000224849 (1.3)	ZFYVE28 (1.2)	ENSG00000230910 (1.2)	NEK7 (1.2)	KRTAP19-1 (1.0)	ENSG00000249391 (1.0)
GO:0050931	pigment cell differentiation	0.95	>=0.20	KRTAP19-1 (3.6)	ENSG00000230891 (1.8)	HS1BP3 (1.5)	MIR3650 (1.4)	MXD4 (0.9)	GPC6 (0.9)	SLC9A3 (0.9)	ENSG00000248391 (0.8)	POLN (0.8)	C4orf48 (0.8)
GO:0002821	positive regulation of adaptive immune response	0.95	>=0.20	ENSG00000249917 (2.6)	AKNA (2.4)	POLN (1.9)	TNIP2 (1.7)	ENSG00000230910 (1.6)	ENSG00000215231 (1.6)	SH3BP2 (1.0)	SLC35B3 (0.9)	GDF5 (0.9)	ENSG00000255571 (0.8)
ENSG00000135679	MDM2 PPI subnetwork	0.95	>=0.20	FAM193A (2.2)	AKNA (1.9)	KRTAP19-3 (1.9)	MXD4 (1.6)	RNF4 (1.5)	KRTAP19-1 (1.5)	MFHAS1 (1.4)	ENSG00000249391 (1.3)	CDKN2C (1.3)	POLN (1.3)
ENSG00000128513	POT1 PPI subnetwork	0.95	>=0.20	MFHAS1 (2.1)	KLHL26 (1.6)	ENSG00000249391 (1.5)	C19orf60 (1.5)	ENSG00000249917 (1.4)	C8orf74 (1.4)	SOX7 (1.2)	PINX1 (1.0)	MXD4 (1.0)	ENSG00000236436 (0.9)
REACTOME_FORMATION_OF_ATP_BY_CHEMIOSMOTIC_COUPLING	REACTOME_FORMATION_OF_ATP_BY_CHEMIOSMOTIC_COUPLING	0.95	>=0.20	UQCC (2.5)	C19orf60 (2.4)	C4orf48 (2.1)	POLN (2.0)	FAF1 (1.6)	ENSG00000226764 (1.6)	SLC9A3 (1.5)	MXD4 (1.3)	KRTAP19-3 (1.0)	RNF4 (1.0)
GO:0006200	ATP catabolic process	0.95	>=0.20	ETAA1 (2.5)	FAF1 (1.5)	PNPT1 (1.3)	UQCC (1.3)	HAUS3 (1.2)	C19orf60 (1.1)	CCDC12 (1.1)	CCDC104 (1.0)	SLC35B3 (0.8)	RNF4 (0.7)
ENSG00000117153	KLHL12 PPI subnetwork	0.95	>=0.20	SMEK2 (2.1)	ETAA1 (1.6)	MXD4 (1.4)	ENSG00000253695 (1.2)	TGFB2 (1.2)	KIAA0947 (1.2)	PAX2 (1.1)	C6orf195 (1.1)	CCDC104 (1.0)	FAF1 (1.0)
REACTOME_GENERATION_OF_SECOND_MESSENGER_MOLECULES	REACTOME_GENERATION_OF_SECOND_MESSENGER_MOLECULES	0.95	>=0.20	AKNA (2.8)	MFHAS1 (2.5)	MXD4 (1.5)	ENSG00000215231 (1.4)	C6orf195 (1.3)	CDKN2C (1.0)	ENSG00000249917 (1.0)	LIFR (0.8)	GPC6 (0.7)	ENSG00000249391 (0.6)
ENSG00000139505	MTMR6 PPI subnetwork	0.95	>=0.20	FAM193A (3.0)	GDF5 (2.3)	ENSG00000253695 (2.1)	MXD4 (1.7)	CRTC1 (1.7)	SNTB1 (1.5)	AKNA (1.3)	KLHL26 (1.3)	PNPT1 (1.2)	CTNND2 (1.1)
GO:0034062	RNA polymerase activity	0.95	>=0.20	PINX1 (3.6)	RRP15 (2.6)	WHSC2 (2.4)	SMEK2 (1.6)	KIAA0947 (1.3)	GPC6 (1.1)	C19orf60 (1.0)	CCDC12 (1.0)	ENSG00000249391 (1.0)	ETAA1 (1.0)
GO:0003899	DNA-directed RNA polymerase activity	0.95	>=0.20	PINX1 (3.6)	RRP15 (2.6)	WHSC2 (2.4)	SMEK2 (1.6)	KIAA0947 (1.3)	GPC6 (1.1)	C19orf60 (1.0)	CCDC12 (1.0)	ENSG00000249391 (1.0)	ETAA1 (1.0)
GO:0018958	phenol-containing compound metabolic process	0.95	>=0.20	ENSG00000248391 (2.1)	TMEM59L (1.8)	PLEKHA5 (1.7)	LINC00474 (1.4)	SLC9A3 (1.4)	KLHL26 (1.3)	EFEMP1 (1.2)	WT1-AS (1.1)	C8orf74 (1.1)	ENSG00000230910 (1.1)
GO:0007270	neuron-neuron synaptic transmission	0.95	>=0.20	ENSG00000255571 (2.8)	KCNAB1 (2.8)	TMEM59L (2.4)	ZFYVE28 (2.1)	XKR6 (2.0)	NAT8L (2.0)	BAI3 (1.8)	PTHLH (1.8)	SCG3 (1.7)	ENSG00000226764 (1.7)
GO:0015491	cation:cation antiporter activity	0.95	>=0.20	RP1L1 (3.4)	ENSG00000230910 (1.8)	TMEM59L (1.6)	ENSG00000249917 (1.6)	CRTC1 (1.5)	ZFYVE28 (1.5)	UQCC (1.4)	NAT8L (1.3)	PTH1R (1.1)	SLC35B3 (1.1)
GO:0006509	membrane protein ectodomain proteolysis	0.95	>=0.20	KRTAP19-3 (2.2)	ENSG00000224849 (2.1)	ENSG00000215231 (2.1)	WT1-AS (1.6)	DMXL2 (1.3)	KRTAP19-1 (1.2)	ENSG00000253695 (1.2)	NEK7 (0.9)	ZFYVE28 (0.8)	SNTB1 (0.8)
MP:0003635	abnormal synaptic transmission	0.95	>=0.20	ERC2 (4.5)	BAI3 (3.7)	RBFOX1 (3.0)	TPPP (2.9)	ENSG00000230910 (2.8)	CTNND2 (2.5)	SCG3 (2.4)	NAT8L (2.3)	TMEM59L (2.3)	PLEKHA5 (2.0)
MP:0002451	abnormal macrophage physiology	0.95	>=0.20	SH3BP2 (4.2)	TNIP2 (3.1)	DMXL2 (2.8)	AKNA (2.1)	DUSP6 (1.7)	EFEMP1 (1.0)	GDF5 (0.9)	ENSG00000249391 (0.9)	MFHAS1 (0.8)	RP1L1 (0.7)
ENSG00000146047	HIST1H2BA PPI subnetwork	0.95	>=0.20	ENSG00000249391 (2.4)	CCDC12 (1.7)	CCDC104 (1.6)	CEP72 (1.6)	C8orf74 (1.6)	HAUS3 (1.5)	ENSG00000236436 (1.4)	C6orf195 (1.2)	EYA2 (1.0)	C4orf48 (1.0)
ENSG00000073614	KDM5A PPI subnetwork	0.95	>=0.20	WHSC2 (3.1)	FAM193A (2.5)	KIAA0947 (2.4)	MFHAS1 (2.3)	CCDC104 (2.2)	ENSG00000249391 (1.9)	HAUS3 (1.6)	SOX7 (1.4)	PINX1 (1.2)	POLN (1.1)
GO:0015298	solute:cation antiporter activity	0.95	>=0.20	RP1L1 (2.2)	PTH1R (1.8)	NAT8L (1.7)	SLC35B3 (1.6)	ZFYVE28 (1.6)	ENSG00000230891 (1.4)	UQCC (1.2)	LIFR (1.1)	ENSG00000230910 (1.1)	CRTC1 (1.1)
GO:0048265	response to pain	0.95	>=0.20	ZFYVE28 (3.0)	ENSG00000230910 (2.6)	BAI3 (1.7)	C6orf195 (1.7)	XKR6 (1.6)	ENSG00000215231 (1.6)	KLHL26 (1.4)	SCG3 (1.4)	KCNAB1 (1.2)	ENSG00000249917 (1.1)
ENSG00000177105	RHOG PPI subnetwork	0.95	>=0.20	C8orf74 (2.0)	DUSP6 (1.3)	AKNA (1.2)	ENSG00000248391 (1.1)	ETAA1 (1.1)	TNIP2 (1.1)	CTNND2 (1.0)	KCNAB1 (1.0)	ENSG00000226764 (0.9)	MFHAS1 (0.9)
GO:0032561	guanyl ribonucleotide binding	0.95	>=0.20	RNF4 (2.5)	CCDC104 (2.3)	KCNAB1 (2.2)	HS1BP3 (2.0)	CTNND2 (1.8)	TPPP (1.7)	RP1L1 (1.5)	SSR3 (1.4)	TNIP2 (1.4)	PLEKHA5 (1.3)
GO:0019001	guanyl nucleotide binding	0.95	>=0.20	RNF4 (2.5)	CCDC104 (2.3)	KCNAB1 (2.2)	HS1BP3 (2.0)	CTNND2 (1.8)	TPPP (1.7)	RP1L1 (1.5)	SSR3 (1.4)	TNIP2 (1.4)	PLEKHA5 (1.3)
GO:0006897	endocytosis	0.95	>=0.20	DMXL2 (3.0)	HS1BP3 (2.1)	SH3BP2 (2.0)	ERC2 (1.4)	LIFR (1.4)	WT1-AS (1.4)	XKR6 (1.3)	RP1L1 (1.1)	KCNAB1 (1.0)	TPPP (0.9)
GO:0010324	membrane invagination	0.95	>=0.20	DMXL2 (3.0)	HS1BP3 (2.1)	SH3BP2 (2.0)	ERC2 (1.4)	LIFR (1.4)	WT1-AS (1.4)	XKR6 (1.3)	RP1L1 (1.1)	KCNAB1 (1.0)	TPPP (0.9)
ENSG00000118965	WDR35 PPI subnetwork	0.95	>=0.20	FAM193A (2.5)	GDF5 (2.3)	ENSG00000253695 (2.0)	MXD4 (1.7)	SNTB1 (1.6)	CTNND2 (1.4)	KLHL26 (1.4)	AKNA (1.4)	CRTC1 (1.3)	C6orf195 (1.3)
ENSG00000130589	RP4-697K14.7 PPI subnetwork	0.95	>=0.20	FAM193A (2.9)	GDF5 (2.3)	MXD4 (1.8)	ENSG00000253695 (1.8)	SNTB1 (1.5)	KLHL26 (1.5)	CTNND2 (1.4)	AKNA (1.4)	ENSG00000226764 (1.4)	CRTC1 (1.2)
GO:0050871	positive regulation of B cell activation	0.95	>=0.20	SH3BP2 (2.6)	TNIP2 (2.1)	ENSG00000224849 (1.5)	POLN (1.4)	ENSG00000249917 (1.3)	MFHAS1 (1.2)	ENSG00000230910 (1.2)	NEK7 (1.0)	ENSG00000255571 (1.0)	ENSG00000215231 (0.9)
ENSG00000184226	PCDH9 PPI subnetwork	0.95	>=0.20	FAM193A (3.0)	GDF5 (2.5)	ENSG00000253695 (2.2)	MXD4 (1.7)	AKNA (1.6)	SNTB1 (1.5)	KLHL26 (1.5)	C6orf195 (1.4)	CRTC1 (1.3)	PNPT1 (1.1)
GO:0016779	nucleotidyltransferase activity	0.95	>=0.20	PNPT1 (3.9)	PINX1 (2.7)	ETAA1 (2.2)	RRP15 (1.9)	FAF1 (1.7)	HAUS3 (1.6)	SMEK2 (1.4)	KIAA0947 (1.4)	CEP72 (1.2)	UQCC (1.0)
MP:0000694	spleen hypoplasia	0.95	>=0.20	ENSG00000253695 (2.3)	POLN (1.5)	FOXP1 (1.4)	AKNA (1.4)	GDF5 (1.3)	GPC6 (1.3)	ENSG00000236436 (1.0)	TNIP2 (0.9)	RNF4 (0.9)	DUSP6 (0.9)
GO:0005525	GTP binding	0.95	>=0.20	CCDC104 (2.4)	RNF4 (2.4)	HS1BP3 (2.1)	KCNAB1 (1.9)	TPPP (1.8)	SSR3 (1.6)	TNIP2 (1.6)	CTNND2 (1.6)	PLEKHA5 (1.3)	TMEM59L (1.1)
KEGG_TYPE_I_DIABETES_MELLITUS	KEGG_TYPE_I_DIABETES_MELLITUS	0.95	>=0.20	ENSG00000249917 (2.4)	TNIP2 (2.3)	SCG3 (1.8)	ENSG00000215231 (1.7)	AKNA (1.4)	ENSG00000224849 (0.9)	SH3BP2 (0.9)	PLEKHA5 (0.7)	TMEM59L (0.6)	KCNAB1 (0.6)
ENSG00000169057	MECP2 PPI subnetwork	0.95	>=0.20	FAM193A (2.0)	SMEK2 (1.8)	MXD4 (1.7)	FOXP1 (1.4)	CCDC12 (1.2)	MIR3650 (1.2)	LINC00474 (1.1)	KRTAP19-3 (1.1)	GPC6 (1.1)	WHSC2 (1.1)
ENSG00000171403	KRT9 PPI subnetwork	0.95	>=0.20	GDF5 (2.0)	KRTAP19-3 (1.6)	KRTAP19-1 (1.5)	CCDC104 (1.4)	ELN (1.4)	PLEKHA5 (1.4)	EFEMP1 (1.3)	ENSG00000230891 (1.3)	SH3BP2 (0.9)	ENSG00000236436 (0.8)
MP:0008501	increased IgG2b level	0.95	>=0.20	TNIP2 (2.7)	SH3BP2 (2.4)	AKNA (1.7)	LIFR (1.7)	SLC9A3 (1.7)	MFHAS1 (1.6)	KRTAP19-3 (1.3)	EFEMP1 (1.1)	DUSP6 (1.0)	KIAA0947 (0.9)
MP:0006262	testis tumor	0.95	>=0.20	WT1-AS (2.3)	FAF1 (2.3)	MIR3650 (2.1)	ENSG00000248391 (1.6)	FAM193A (1.6)	WHSC2 (1.5)	LIFR (1.4)	DMRTA2 (1.3)	SOX7 (1.3)	CRTC1 (1.2)
GO:2001252	positive regulation of chromosome organization	0.95	>=0.20	KIAA0947 (2.0)	CEP72 (1.6)	CRTC1 (1.4)	FAM193A (1.3)	KLHL26 (1.2)	WHSC2 (1.1)	MIR3650 (1.1)	ENSG00000248391 (1.0)	POLN (1.0)	AKNA (1.0)
GO:2000106	regulation of leukocyte apoptotic process	0.95	>=0.20	ZFYVE28 (1.8)	ENSG00000231990 (1.7)	ENSG00000253695 (1.7)	ENSG00000249391 (1.7)	TNIP2 (1.3)	ENSG00000255571 (1.2)	CCDC12 (1.2)	ENSG00000224849 (0.9)	AKNA (0.8)	MXD4 (0.7)
GO:0006901	vesicle coating	0.95	>=0.20	SSR3 (5.0)	RNF4 (2.2)	MXD4 (1.7)	ENSG00000253695 (1.6)	ZFYVE28 (1.6)	KRTAP19-1 (1.4)	WHSC2 (1.4)	ENSG00000249391 (1.3)	SLC35B3 (1.0)	ENSG00000248391 (1.0)
MP:0002460	decreased immunoglobulin level	0.95	>=0.20	FOXP1 (2.0)	ENSG00000230910 (1.9)	AKNA (1.8)	SH3BP2 (1.7)	MFHAS1 (1.5)	TNIP2 (1.4)	POLN (1.3)	CDKN2C (1.0)	DMXL2 (1.0)	C6orf195 (0.9)
GO:0070588	calcium ion transmembrane transport	0.95	>=0.20	XKR6 (3.1)	KLHL26 (2.1)	WT1-AS (1.9)	ENSG00000231990 (1.9)	KCNAB1 (1.6)	RBFOX1 (1.5)	DMXL2 (1.4)	ZFYVE28 (1.4)	TPPP (1.4)	ENSG00000236436 (1.3)
ENSG00000137713	PPP2R1B PPI subnetwork	0.95	>=0.20	FAF1 (2.2)	ETAA1 (2.0)	MXD4 (1.9)	XKR6 (1.8)	SMEK2 (1.6)	PLEKHA5 (1.5)	FAM193A (1.5)	ENSG00000224849 (1.2)	SNTB1 (1.2)	CCDC104 (1.1)
GO:0005753	mitochondrial proton-transporting ATP synthase complex	0.95	>=0.20	C19orf60 (2.2)	UQCC (2.2)	C4orf48 (1.7)	SLC9A3 (1.7)	FAF1 (1.7)	ENSG00000226764 (1.6)	POLN (1.5)	MXD4 (1.3)	KRTAP19-3 (1.3)	RNF4 (1.0)
MP:0004543	abnormal sperm physiology	0.95	>=0.20	LINC00474 (2.0)	C8orf74 (1.6)	KLHL26 (1.3)	TGFB2 (1.3)	ENSG00000253695 (1.2)	GDF5 (1.2)	RP1L1 (1.1)	ENSG00000230891 (1.0)	ENSG00000231990 (0.9)	ZFYVE28 (0.8)
ENSG00000102145	GATA1 PPI subnetwork	0.95	>=0.20	MXD4 (2.7)	FAM193A (2.2)	PRDM6 (2.0)	SOX7 (1.5)	WHSC2 (1.5)	CRTC1 (1.3)	EFEMP1 (1.2)	MFHAS1 (1.1)	LINC00474 (1.0)	PAX2 (0.9)
ENSG00000076555	ACACB PPI subnetwork	0.95	>=0.20	FAF1 (2.2)	NAT8L (1.7)	RNF4 (1.5)	RRP15 (1.4)	POLN (1.4)	GDF5 (1.0)	KIAA0947 (1.0)	DMRTA2 (0.9)	C8orf74 (0.9)	ENSG00000215231 (0.8)
REACTOME_INTERFERON_GAMMA_SIGNALING	REACTOME_INTERFERON_GAMMA_SIGNALING	0.95	>=0.20	TNIP2 (2.7)	ENSG00000249917 (1.7)	SH3BP2 (1.5)	ENSG00000215231 (1.5)	OAF (1.5)	AKNA (1.4)	LIFR (1.1)	TGFB2 (0.8)	PNPT1 (0.8)	ENSG00000230891 (0.7)
GO:0002275	myeloid cell activation involved in immune response	0.95	>=0.20	SH3BP2 (2.9)	POLN (2.4)	DMXL2 (1.4)	ENSG00000255571 (1.3)	OAF (1.2)	AKNA (0.9)	SLC35B3 (0.8)	WT1-AS (0.7)	HS1BP3 (0.7)	RP1L1 (0.7)
ENSG00000143867	OSR1 PPI subnetwork	0.95	>=0.20	FAM193A (2.5)	GDF5 (2.4)	SNTB1 (2.1)	ENSG00000253695 (2.0)	MXD4 (1.9)	AKNA (1.6)	KLHL26 (1.4)	PNPT1 (1.4)	CTNND2 (1.3)	PLEKHA5 (1.3)
ENSG00000141447	OSBPL1A PPI subnetwork	0.95	>=0.20	FAM193A (2.5)	GDF5 (2.4)	SNTB1 (2.1)	ENSG00000253695 (2.0)	MXD4 (1.9)	AKNA (1.6)	KLHL26 (1.4)	PNPT1 (1.4)	CTNND2 (1.3)	PLEKHA5 (1.3)
GO:0031625	ubiquitin protein ligase binding	0.95	>=0.20	FAM193A (2.1)	WHSC2 (1.8)	RNF4 (1.7)	MXD4 (1.5)	FAF1 (1.5)	SNTB1 (1.5)	DMRTA2 (1.2)	ENSG00000230891 (1.2)	KLHL26 (1.0)	SMEK2 (1.0)
MP:0001196	shiny skin	0.95	>=0.20	CRLF1 (1.8)	C4orf48 (1.6)	SMEK2 (1.4)	PINX1 (1.3)	PTHLH (1.3)	KLHL26 (1.1)	SOX7 (1.0)	CRTC1 (1.0)	TMEM59L (1.0)	GDF5 (0.9)
GO:0008202	steroid metabolic process	0.95	>=0.20	OAF (2.0)	APOB (2.0)	C19orf60 (1.7)	SNTB1 (1.6)	SLC35B3 (1.3)	LINC00474 (1.1)	NEK7 (1.0)	ENSG00000249917 (0.7)	HS1BP3 (0.7)	CCDC12 (0.6)
GO:0032481	positive regulation of type I interferon production	0.95	>=0.20	PNPT1 (3.7)	PINX1 (2.7)	LINC00474 (1.8)	ETAA1 (1.7)	DMXL2 (1.5)	SMEK2 (1.4)	MIR3650 (1.3)	SH3BP2 (1.1)	PLEKHA5 (1.0)	AKNA (0.9)
MP:0004939	abnormal B cell morphology	0.95	>=0.20	FOXP1 (2.2)	UQCC (1.9)	WT1-AS (1.8)	DMXL2 (1.7)	TNIP2 (1.3)	CDKN2C (1.2)	GDF5 (1.2)	CCDC104 (1.0)	KIAA0947 (0.9)	ENSG00000226764 (0.8)
GO:0008610	lipid biosynthetic process	0.95	>=0.20	KLHL26 (2.0)	HS1BP3 (1.5)	SNTB1 (1.4)	SLC35B3 (1.4)	KRTAP19-3 (1.3)	NAT8L (1.1)	UQCC (1.1)	OAF (0.9)	SSR3 (0.9)	ENSG00000230910 (0.7)
ENSG00000162367	TAL1 PPI subnetwork	0.95	>=0.20	LINC00474 (1.6)	FAM193A (1.6)	SMEK2 (1.6)	MFHAS1 (1.4)	DMRTA2 (1.4)	WHSC2 (1.4)	RP1L1 (1.0)	CEP72 (0.9)	MXD4 (0.9)	ENSG00000249917 (0.8)
GO:0046513	ceramide biosynthetic process	0.95	>=0.20	SLC35B3 (2.6)	KRTAP19-3 (1.6)	XKR6 (1.5)	ENSG00000249391 (1.5)	C6orf195 (1.4)	TPPP (1.2)	ENSG00000231990 (1.0)	ENSG00000230910 (1.0)	PAX2 (1.0)	SLC9A3 (0.8)
ENSG00000116717	GADD45A PPI subnetwork	0.95	>=0.20	CDKN2C (3.1)	EYA2 (2.4)	CEP72 (2.3)	SLC9A3 (2.1)	CCDC12 (1.5)	ELN (1.4)	HS1BP3 (1.3)	TGFB2 (1.3)	MXD4 (1.2)	ENSG00000236436 (1.2)
ENSG00000197170	PSMD12 PPI subnetwork	0.95	>=0.20	C19orf60 (3.5)	FAF1 (1.9)	CCDC104 (1.7)	PNPT1 (1.5)	PINX1 (1.5)	RRP15 (1.3)	UQCC (1.3)	RNF4 (1.2)	SSR3 (1.2)	SMEK2 (1.1)
GO:0006306	DNA methylation	0.95	>=0.20	C6orf195 (1.8)	FAM193A (1.6)	CCDC12 (1.3)	POLN (1.2)	PLEKHA5 (1.1)	ENSG00000253695 (1.1)	ENSG00000230891 (1.1)	KIAA0947 (1.0)	FAF1 (1.0)	PINX1 (0.9)
GO:0006305	DNA alkylation	0.95	>=0.20	C6orf195 (1.8)	FAM193A (1.6)	CCDC12 (1.3)	POLN (1.2)	PLEKHA5 (1.1)	ENSG00000253695 (1.1)	ENSG00000230891 (1.1)	KIAA0947 (1.0)	FAF1 (1.0)	PINX1 (0.9)
ENSG00000183474	GTF2H2C PPI subnetwork	0.95	>=0.20	ENSG00000248391 (1.9)	PINX1 (1.9)	CCDC104 (1.6)	GPC6 (1.5)	SLC35B3 (1.3)	UQCC (1.1)	ENSG00000230910 (1.1)	RNF4 (1.1)	RRP15 (1.1)	C8orf74 (1.0)
ENSG00000127511	SIN3B PPI subnetwork	0.95	>=0.20	MXD4 (3.9)	WHSC2 (3.9)	FAM193A (2.9)	CRTC1 (1.9)	FAF1 (1.8)	C4orf48 (1.5)	PNPT1 (1.5)	MIR3650 (1.5)	HAUS3 (1.4)	NAT8L (1.3)
ENSG00000138031	ADCY3 PPI subnetwork	0.95	>=0.20	MXD4 (2.2)	SSR3 (1.9)	SOX7 (1.7)	HAUS3 (1.7)	ENSG00000230891 (1.4)	PAX2 (1.4)	C4orf48 (1.3)	MIR3650 (1.2)	TPPP (1.2)	C19orf60 (1.1)
MP:0001802	arrested B cell differentiation	0.95	>=0.20	AKNA (2.4)	FOXP1 (1.7)	POLN (1.6)	SMEK2 (1.0)	GPC6 (1.0)	ENSG00000230891 (1.0)	ENSG00000236436 (0.9)	SOX7 (0.9)	CCDC104 (0.9)	SH3BP2 (0.8)
GO:0042770	signal transduction in response to DNA damage	0.95	>=0.20	FAF1 (2.5)	C19orf60 (2.3)	GDF5 (1.5)	MIR3650 (1.5)	CCDC104 (1.3)	PNPT1 (1.2)	EYA2 (1.1)	CCDC12 (1.1)	HS1BP3 (1.1)	ETAA1 (1.0)
MP:0005597	decreased susceptibility to type I hypersensitivity reaction	0.95	>=0.20	POLN (1.9)	DUSP6 (1.7)	WT1-AS (1.6)	ENSG00000253695 (1.2)	TPPP (1.1)	ENSG00000215231 (1.1)	DMXL2 (1.1)	ENSG00000236436 (1.0)	SNTB1 (0.8)	ENSG00000249917 (0.8)
GO:0015074	DNA integration	0.95	>=0.20	ETAA1 (2.8)	POLN (2.2)	LINC00474 (1.8)	CCDC12 (1.7)	HAUS3 (1.7)	ENSG00000230910 (1.3)	CCDC104 (1.1)	FAF1 (1.0)	PLEKHA5 (1.0)	DMRTA2 (0.9)
GO:0030145	manganese ion binding	0.95	>=0.20	RP1L1 (2.4)	ENSG00000253695 (1.9)	HAUS3 (1.5)	C6orf195 (1.5)	PTH1R (1.1)	MIR3650 (1.1)	RNF4 (1.0)	KLHL26 (0.8)	GDF5 (0.7)	ERC2 (0.7)
GO:0021984	adenohypophysis development	0.95	>=0.20	DMRTA2 (2.9)	ENSG00000249391 (2.7)	C8orf74 (2.3)	MIR3650 (1.8)	SMEK2 (1.7)	PTHLH (1.5)	GPC6 (1.4)	KRTAP19-3 (1.3)	PLEKHA5 (1.1)	CTNND2 (1.1)
GO:0035249	synaptic transmission, glutamatergic	0.95	>=0.20	ZFYVE28 (2.6)	ENSG00000255571 (2.6)	TMEM59L (2.4)	KCNAB1 (2.4)	XKR6 (2.3)	CRTC1 (2.2)	PTHLH (2.1)	SCG3 (2.1)	TPPP (2.0)	KRTAP19-3 (1.7)
GO:0072511	divalent inorganic cation transport	0.95	>=0.20	RBFOX1 (1.8)	KCNAB1 (1.7)	XKR6 (1.7)	FOXP1 (1.6)	SLC35B3 (1.5)	ZFYVE28 (1.5)	ENSG00000255571 (1.4)	CRTC1 (1.4)	TMEM59L (1.3)	ENSG00000249917 (1.2)
MP:0000062	increased bone mineral density	0.95	>=0.20	PTH1R (2.8)	XKR6 (1.8)	ENSG00000231990 (1.7)	ENSG00000224849 (1.5)	LIFR (1.3)	LINC00474 (1.3)	SH3BP2 (1.2)	SOX7 (1.1)	C6orf195 (1.0)	ENSG00000215231 (1.0)
ENSG00000141480	ARRB2 PPI subnetwork	0.95	>=0.20	ZFYVE28 (2.2)	AKNA (2.1)	DUSP6 (1.7)	ENSG00000236436 (1.6)	CEP72 (1.5)	KLHL26 (1.5)	DMXL2 (1.2)	ENSG00000230891 (1.1)	TPPP (1.1)	RNF4 (1.0)
ENSG00000173660	UQCRH PPI subnetwork	0.95	>=0.20	UQCC (3.5)	POLN (1.9)	C4orf48 (1.7)	PNPT1 (1.6)	C19orf60 (1.2)	KRTAP19-3 (1.1)	ENSG00000230910 (0.9)	NAT8L (0.9)	FAM193A (0.9)	ZFYVE28 (0.9)
MP:0004901	decreased male germ cell number	0.95	>=0.20	ENSG00000255571 (1.8)	ENSG00000231990 (1.8)	LINC00474 (1.8)	HAUS3 (1.7)	ENSG00000230910 (1.7)	GPC6 (1.7)	C8orf74 (1.6)	ENSG00000253695 (1.6)	EYA2 (1.5)	ZFYVE28 (1.4)
ENSG00000108651	UTP6 PPI subnetwork	0.95	>=0.20	GDF5 (2.4)	C19orf60 (2.0)	KLHL26 (2.0)	FAM193A (1.9)	MXD4 (1.9)	C6orf195 (1.7)	AKNA (1.7)	SNTB1 (1.6)	ENSG00000253695 (1.4)	CRTC1 (1.3)
GO:0007200	phospholipase C-activating G-protein coupled receptor signaling pathway	0.95	>=0.20	ENSG00000248391 (2.7)	ZFYVE28 (2.6)	ENSG00000249391 (2.4)	ENSG00000255571 (2.0)	C8orf74 (1.9)	SOX7 (1.5)	NAT8L (1.3)	ENSG00000249917 (1.1)	PTHLH (0.9)	KCNAB1 (0.9)
GO:0035094	response to nicotine	0.95	>=0.20	ENSG00000230910 (3.5)	ENSG00000226764 (2.8)	BAI3 (1.5)	ENSG00000255571 (1.4)	C4orf48 (1.3)	GDF5 (1.2)	ENSG00000249917 (1.2)	C8orf74 (1.1)	TGFB2 (0.9)	SLC9A3 (0.9)
GO:0090278	negative regulation of peptide hormone secretion	0.95	>=0.20	ENSG00000253695 (2.5)	WT1-AS (2.2)	KRTAP19-3 (2.2)	SCG3 (1.6)	ENSG00000236436 (1.5)	NAT8L (1.5)	ENSG00000255571 (1.4)	POLN (1.3)	SLC9A3 (1.3)	ENSG00000249391 (1.2)
GO:0002790	peptide secretion	0.95	>=0.20	SCG3 (4.1)	ENSG00000249391 (2.4)	C8orf74 (1.8)	FOXP1 (1.7)	BAI3 (1.5)	ENSG00000226764 (1.5)	ENSG00000255571 (1.2)	TMEM59L (1.2)	XKR6 (1.2)	OAF (1.1)
KEGG_METABOLISM_OF_XENOBIOTICS_BY_CYTOCHROME_P450	KEGG_METABOLISM_OF_XENOBIOTICS_BY_CYTOCHROME_P450	0.95	>=0.20	APOB (2.3)	C19orf60 (1.6)	EFEMP1 (1.5)	EYA2 (1.2)	TPPP (1.1)	OAF (0.9)	DMRTA2 (0.9)	MIR3650 (0.8)	ENSG00000249917 (0.8)	PRDM6 (0.6)
GO:0002792	negative regulation of peptide secretion	0.95	>=0.20	ENSG00000253695 (2.5)	WT1-AS (2.1)	KRTAP19-3 (2.1)	SCG3 (1.6)	ENSG00000236436 (1.6)	NAT8L (1.5)	ENSG00000255571 (1.5)	ENSG00000249391 (1.5)	POLN (1.3)	SLC9A3 (1.3)
KEGG_PRIMARY_BILE_ACID_BIOSYNTHESIS	KEGG_PRIMARY_BILE_ACID_BIOSYNTHESIS	0.95	>=0.20	SOX7 (2.3)	OAF (2.1)	SNTB1 (2.0)	ENSG00000249917 (1.8)	C6orf195 (1.6)	TMEM59L (1.3)	C19orf60 (1.2)	APOB (1.0)	ZFYVE28 (0.8)	SH3BP2 (0.8)
MP:0008027	abnormal spinal cord white matter morphology	0.95	>=0.20	CTNND2 (2.4)	NAT8L (2.3)	SCG3 (2.2)	TPPP (1.5)	ENSG00000249391 (1.5)	ZFYVE28 (1.4)	PAX2 (1.1)	PTHLH (1.0)	C19orf60 (1.0)	TNIP2 (1.0)
ENSG00000180855	ZNF443 PPI subnetwork	0.95	>=0.20	FAM193A (2.9)	GDF5 (2.4)	ENSG00000253695 (2.0)	MXD4 (1.8)	AKNA (1.5)	SNTB1 (1.5)	KLHL26 (1.4)	C6orf195 (1.3)	CTNND2 (1.3)	CRTC1 (1.3)
REACTOME_SYNTHESIS_OF_GLYCOSYLPHOSPHATIDYLINOSITOL_GPI	REACTOME_SYNTHESIS_OF_GLYCOSYLPHOSPHATIDYLINOSITOL_GPI	0.95	>=0.20	SLC35B3 (2.8)	HAUS3 (1.9)	KRTAP19-1 (1.6)	KRTAP19-3 (1.5)	UQCC (1.2)	DMRTA2 (1.2)	PTHLH (1.1)	ETAA1 (1.1)	HS1BP3 (0.9)	ENSG00000230910 (0.9)
GO:0051640	organelle localization	0.95	>=0.20	RNF4 (2.1)	KRTAP19-1 (1.9)	SSR3 (1.7)	FAM193A (1.6)	PLEKHA5 (1.6)	CDKN2C (1.5)	MXD4 (1.4)	CEP72 (1.2)	ENSG00000248391 (1.1)	HS1BP3 (1.1)
ENSG00000130204	TOMM40 PPI subnetwork	0.95	>=0.20	PNPT1 (3.0)	C19orf60 (2.0)	RNF4 (1.6)	KCNAB1 (1.6)	POLN (1.5)	ENSG00000231990 (1.5)	RRP15 (1.4)	C4orf48 (1.3)	SSR3 (1.3)	CCDC12 (1.2)
ENSG00000148377	IDI2 PPI subnetwork	0.95	>=0.20	FAM193A (3.0)	GDF5 (2.4)	MXD4 (1.8)	ENSG00000253695 (1.7)	SNTB1 (1.5)	KLHL26 (1.4)	AKNA (1.4)	CTNND2 (1.4)	C6orf195 (1.4)	ENSG00000226764 (1.3)
REACTOME_CYTOCHROME_P450_:_ARRANGED_BY_SUBSTRATE_TYPE	REACTOME_CYTOCHROME_P450_:_ARRANGED_BY_SUBSTRATE_TYPE	0.95	>=0.20	OAF (1.6)	EFEMP1 (1.5)	TPPP (1.5)	LINC00474 (1.4)	PRDM6 (1.3)	ELN (1.2)	SOX7 (1.2)	C19orf60 (1.1)	DMXL2 (0.8)	APOB (0.7)
ENSG00000198744	ENSG00000198744 PPI subnetwork	0.95	>=0.20	UQCC (2.6)	C19orf60 (2.2)	ENSG00000226764 (1.8)	SLC9A3 (1.8)	C4orf48 (1.8)	POLN (1.7)	FAF1 (1.4)	RNF4 (1.1)	MXD4 (1.1)	XKR6 (1.0)
GO:0033993	response to lipid	0.95	>=0.20	SNTB1 (2.1)	NEK7 (1.4)	SMEK2 (1.4)	ENSG00000249917 (1.3)	ENSG00000253695 (1.3)	CDKN2C (1.2)	FOXP1 (1.2)	SCG3 (0.9)	DMRTA2 (0.7)	C6orf195 (0.7)
MP:0002494	increased IgM level	0.95	>=0.20	AKNA (2.8)	SH3BP2 (1.8)	TNIP2 (1.5)	MFHAS1 (1.3)	KRTAP19-3 (1.1)	CDKN2C (0.9)	ENSG00000249917 (0.9)	FOXP1 (0.9)	DMXL2 (0.8)	LIFR (0.8)
ENSG00000173120	KDM2A PPI subnetwork	0.96	>=0.20	GDF5 (2.8)	MXD4 (2.2)	SNTB1 (2.2)	C6orf195 (1.9)	TGFB2 (1.8)	CTNND2 (1.7)	FAM193A (1.6)	EFEMP1 (1.5)	ENSG00000236436 (1.3)	ENSG00000253695 (1.3)
GO:0042588	zymogen granule	0.96	>=0.20	SSR3 (1.8)	SLC9A3 (1.4)	SH3BP2 (1.2)	SLC35B3 (1.2)	SMEK2 (1.1)	EFEMP1 (1.1)	ENSG00000231990 (1.0)	NEK7 (0.9)	ENSG00000224849 (0.9)	EYA2 (0.9)
GO:0050796	regulation of insulin secretion	0.96	>=0.20	SCG3 (4.2)	ENSG00000249391 (1.9)	FOXP1 (1.8)	ENSG00000226764 (1.5)	BAI3 (1.4)	CDKN2C (1.3)	C8orf74 (1.3)	CTNND2 (1.2)	TMEM59L (1.1)	OAF (1.0)
MP:0000921	demyelination	0.96	>=0.20	ZFYVE28 (3.1)	DMXL2 (2.6)	TPPP (2.0)	NAT8L (1.6)	SH3BP2 (1.5)	SSR3 (1.4)	BAI3 (1.4)	SCG3 (1.2)	WT1-AS (1.2)	ENSG00000215231 (1.1)
REACTOME_CLASS_I_MHC_MEDIATED_ANTIGEN_PROCESSING__PRESENTATION	REACTOME_CLASS_I_MHC_MEDIATED_ANTIGEN_PROCESSING__PRESENTATION	0.96	>=0.20	RNF4 (3.0)	FAF1 (2.1)	C19orf60 (1.9)	SSR3 (1.7)	CCDC104 (1.5)	TNIP2 (1.4)	MXD4 (1.4)	RBFOX1 (1.3)	KIAA0947 (1.3)	SH3BP2 (1.2)
GO:0051427	hormone receptor binding	0.96	>=0.20	FAM193A (2.6)	WT1-AS (1.9)	KIAA0947 (1.7)	TNIP2 (1.6)	WHSC2 (1.4)	LIFR (1.3)	FOXP1 (1.1)	PLEKHA5 (1.1)	C6orf195 (1.0)	POLN (0.8)
ENSG00000100697	DICER1 PPI subnetwork	0.96	>=0.20	KIAA0947 (2.0)	FAF1 (1.8)	TNIP2 (1.5)	GDF5 (1.2)	PNPT1 (1.1)	MFHAS1 (1.0)	RBFOX1 (1.0)	PTHLH (0.9)	HAUS3 (0.8)	SOX7 (0.8)
GO:0045259	proton-transporting ATP synthase complex	0.96	>=0.20	UQCC (2.4)	C19orf60 (2.1)	ENSG00000226764 (2.0)	C4orf48 (2.0)	POLN (1.6)	FAF1 (1.6)	SLC9A3 (1.4)	MXD4 (1.3)	KRTAP19-3 (1.2)	ENSG00000255571 (1.1)
ENSG00000215328	HSPA1A PPI subnetwork	0.96	>=0.20	SNTB1 (1.5)	EFEMP1 (1.4)	DUSP6 (1.2)	TPPP (1.2)	GPC6 (1.2)	KLHL26 (1.0)	RRP15 (0.9)	ENSG00000236436 (0.9)	CALD1 (0.9)	PNPT1 (0.8)
MP:0001819	abnormal immune cell physiology	0.96	>=0.20	AKNA (3.1)	ENSG00000249391 (1.5)	ENSG00000230910 (1.3)	C4orf48 (1.3)	DMXL2 (1.2)	SH3BP2 (1.2)	DMRTA2 (1.2)	NAT8L (1.1)	SLC35B3 (1.1)	POLN (0.9)
MP:0005015	increased T cell number	0.96	>=0.20	ENSG00000224849 (1.9)	AKNA (1.4)	HAUS3 (0.9)	ZFYVE28 (0.9)	GDF5 (0.8)	ENSG00000226764 (0.8)	APOB (0.7)	CDKN2C (0.7)	ENSG00000249917 (0.6)	CCDC104 (0.6)
GO:0050690	regulation of defense response to virus by virus	0.96	>=0.20	MXD4 (2.1)	XKR6 (1.9)	AKNA (1.7)	ENSG00000253695 (1.6)	C4orf48 (1.6)	RNF4 (1.5)	ZFYVE28 (1.3)	MFHAS1 (1.3)	SSR3 (1.1)	ENSG00000215231 (1.0)
KEGG_P53_SIGNALING_PATHWAY	KEGG_P53_SIGNALING_PATHWAY	0.96	>=0.20	MXD4 (3.3)	CDKN2C (2.5)	EYA2 (2.2)	HAUS3 (1.3)	TNIP2 (1.2)	POLN (1.2)	CRLF1 (1.1)	ELN (1.1)	CEP72 (1.0)	SLC35B3 (0.9)
ENSG00000171720	HDAC3 PPI subnetwork	0.96	>=0.20	FAM193A (3.1)	TNIP2 (2.8)	WHSC2 (2.7)	MXD4 (2.3)	FOXP1 (1.9)	CCDC12 (1.7)	SMEK2 (1.7)	MFHAS1 (1.4)	RP1L1 (1.2)	GPC6 (1.0)
GO:0045295	gamma-catenin binding	0.96	>=0.20	PLEKHA5 (1.8)	CTNND2 (1.8)	EFEMP1 (1.5)	C8orf74 (1.3)	DUSP6 (1.2)	NEK7 (1.1)	ENSG00000226764 (1.1)	ETAA1 (1.0)	CRLF1 (1.0)	CALD1 (0.9)
GO:0019935	cyclic-nucleotide-mediated signaling	0.96	>=0.20	ENSG00000249391 (2.7)	ENSG00000226764 (2.3)	ENSG00000248391 (2.3)	RP1L1 (2.0)	MIR3650 (1.6)	ENSG00000253695 (1.6)	KCNAB1 (1.6)	ENSG00000230891 (1.5)	ENSG00000231990 (1.5)	CTNND2 (1.5)
GO:0007188	adenylate cyclase-modulating G-protein coupled receptor signaling pathway	0.96	>=0.20	ENSG00000249391 (2.5)	ENSG00000255571 (2.1)	ENSG00000226764 (1.9)	RP1L1 (1.9)	SLC9A3 (1.8)	ENSG00000248391 (1.8)	MIR3650 (1.5)	NAT8L (1.5)	LIFR (1.4)	TMEM59L (1.2)
MP:0001666	abnormal intestinal absorption	0.96	>=0.20	CRTC1 (2.2)	APOB (1.9)	ENSG00000253695 (1.9)	FOXP1 (1.8)	C8orf74 (1.3)	KRTAP19-3 (1.0)	PRDM6 (1.0)	ENSG00000231990 (0.9)	ZFYVE28 (0.8)	SNTB1 (0.7)
GO:0002712	regulation of B cell mediated immunity	0.96	>=0.20	POLN (2.6)	SH3BP2 (2.5)	ENSG00000224849 (1.8)	NEK7 (1.4)	TNIP2 (1.4)	ENSG00000255571 (1.1)	ZFYVE28 (0.8)	ENSG00000249391 (0.8)	KRTAP19-1 (0.6)	MFHAS1 (0.6)
GO:0046488	phosphatidylinositol metabolic process	0.96	>=0.20	SLC35B3 (2.7)	ENSG00000230891 (2.3)	KCNAB1 (1.8)	UQCC (1.6)	KLHL26 (1.6)	ZFYVE28 (1.3)	KRTAP19-3 (1.2)	ENSG00000253695 (1.1)	PLEKHA5 (1.1)	HS1BP3 (0.9)
ENSG00000166167	BTRC PPI subnetwork	0.96	>=0.20	MXD4 (2.8)	FAM193A (2.8)	RNF4 (1.6)	PLEKHA5 (1.6)	TNIP2 (1.5)	DMRTA2 (1.3)	ENSG00000253695 (1.2)	SMEK2 (1.2)	CCDC12 (1.1)	PTHLH (0.9)
GO:0042100	B cell proliferation	0.96	>=0.20	POLN (1.6)	SH3BP2 (1.5)	TNIP2 (1.4)	ENSG00000224849 (1.4)	DUSP6 (1.3)	FOXP1 (1.3)	NEK7 (1.1)	ENSG00000226764 (1.1)	SMEK2 (1.0)	ENSG00000230891 (0.9)
ENSG00000100084	HIRA PPI subnetwork	0.96	>=0.20	CDKN2C (4.2)	CEP72 (2.1)	DMRTA2 (1.6)	CCDC104 (1.5)	ENSG00000249391 (1.2)	C19orf60 (1.2)	KRTAP19-3 (1.2)	KLHL26 (1.1)	FAF1 (1.0)	CRTC1 (1.0)
ENSG00000188170	ENSG00000188170 PPI subnetwork	0.96	>=0.20	XKR6 (1.4)	RNF4 (1.2)	CCDC104 (1.2)	ENSG00000249391 (1.2)	SLC9A3 (1.1)	OAF (1.0)	KLHL26 (1.0)	SSR3 (1.0)	ENSG00000236436 (1.0)	DMRTA2 (1.0)
REACTOME_REGULATION_OF_MITOTIC_CELL_CYCLE	REACTOME_REGULATION_OF_MITOTIC_CELL_CYCLE	0.96	>=0.20	C19orf60 (2.4)	CCDC104 (2.3)	CDKN2C (2.3)	RNF4 (2.1)	CEP72 (1.9)	CCDC12 (1.6)	FAF1 (1.6)	SMEK2 (0.7)	UQCC (0.7)	SH3BP2 (0.6)
REACTOME_APCC:MEDIATED_DEGRADATION_OF_CELL_CYCLE_PROTEINS	REACTOME_APCC:MEDIATED_DEGRADATION_OF_CELL_CYCLE_PROTEINS	0.96	>=0.20	C19orf60 (2.4)	CCDC104 (2.3)	CDKN2C (2.3)	RNF4 (2.1)	CEP72 (1.9)	CCDC12 (1.6)	FAF1 (1.6)	SMEK2 (0.7)	UQCC (0.7)	SH3BP2 (0.6)
ENSG00000167306	MYO5B PPI subnetwork	0.96	>=0.20	FAF1 (3.4)	SCG3 (1.7)	KIAA0947 (1.6)	PNPT1 (1.5)	DMRTA2 (1.4)	FAM193A (1.4)	BAI3 (1.2)	CCDC12 (1.1)	CTNND2 (1.1)	RRP15 (1.1)
ENSG00000102878	HSF4 PPI subnetwork	0.96	>=0.20	GDF5 (2.2)	SNTB1 (2.0)	CRTC1 (1.8)	MXD4 (1.8)	AKNA (1.7)	FAM193A (1.7)	KLHL26 (1.6)	ENSG00000253695 (1.5)	FAF1 (1.4)	CTNND2 (1.4)
ENSG00000161057	PSMC2 PPI subnetwork	0.96	>=0.20	C19orf60 (2.8)	CCDC104 (2.4)	FAF1 (2.3)	SSR3 (2.0)	PNPT1 (1.7)	RNF4 (1.3)	RRP15 (1.2)	PINX1 (1.1)	CCDC12 (1.1)	EYA2 (0.7)
GO:0048846	axon extension involved in axon guidance	0.96	>=0.20	ERC2 (2.4)	CRLF1 (2.3)	EFEMP1 (2.1)	ENSG00000230891 (2.1)	ENSG00000215231 (2.0)	TMEM59L (1.6)	XKR6 (1.5)	PRDM6 (1.5)	POLN (1.5)	CRTC1 (1.3)
MP:0001982	decreased chemically-elicited antinociception	0.96	>=0.20	KCNAB1 (3.6)	XKR6 (2.3)	RBFOX1 (2.2)	SLC9A3 (2.1)	CRTC1 (2.1)	DMXL2 (2.1)	ZFYVE28 (1.7)	FOXP1 (1.5)	SOX7 (1.5)	TPPP (1.5)
MP:0004025	polyploidy	0.96	>=0.20	NEK7 (2.7)	ENSG00000249391 (1.8)	FAF1 (1.7)	DUSP6 (1.5)	LINC00474 (1.1)	KLHL26 (0.9)	CDKN2C (0.9)	POLN (0.8)	ENSG00000230891 (0.8)	KRTAP19-1 (0.8)
REACTOME_ASSEMBLY_OF_THE_PRE:REPLICATIVE_COMPLEX	REACTOME_ASSEMBLY_OF_THE_PRE:REPLICATIVE_COMPLEX	0.96	>=0.20	C19orf60 (2.6)	FAF1 (2.5)	CCDC104 (1.6)	RNF4 (1.5)	CEP72 (1.3)	SMEK2 (1.0)	GDF5 (1.0)	SH3BP2 (0.9)	PNPT1 (0.8)	RRP15 (0.7)
REACTOME_COSTIMULATION_BY_THE_CD28_FAMILY	REACTOME_COSTIMULATION_BY_THE_CD28_FAMILY	0.96	>=0.20	AKNA (2.7)	MFHAS1 (2.7)	MXD4 (2.5)	ENSG00000215231 (1.6)	SH3BP2 (1.5)	RNF4 (1.3)	ENSG00000249917 (1.3)	CDKN2C (1.1)	TNIP2 (1.1)	FAF1 (0.8)
MP:0002499	chronic inflammation	0.96	>=0.20	SH3BP2 (2.6)	DMXL2 (2.3)	TNIP2 (2.2)	RP1L1 (1.7)	ENSG00000230891 (1.2)	LINC00474 (1.1)	CCDC12 (1.0)	WT1-AS (0.8)	AKNA (0.8)	KRTAP19-1 (0.7)
ENSG00000120690	ELF1 PPI subnetwork	0.96	>=0.20	GDF5 (2.8)	FAM193A (1.9)	ENSG00000215231 (1.7)	PNPT1 (1.7)	C6orf195 (1.6)	SNTB1 (1.5)	AKNA (1.4)	KLHL26 (1.3)	FOXP1 (1.3)	TGFB2 (1.1)
KEGG_NEUROACTIVE_LIGAND_RECEPTOR_INTERACTION	KEGG_NEUROACTIVE_LIGAND_RECEPTOR_INTERACTION	0.96	>=0.20	KCNAB1 (2.7)	TMEM59L (2.7)	BAI3 (2.6)	LINC00474 (1.7)	RP1L1 (1.4)	ENSG00000255571 (1.4)	ZFYVE28 (1.4)	ENSG00000226764 (1.3)	ERC2 (1.3)	SLC9A3 (1.3)
ENSG00000101040	ZMYND8 PPI subnetwork	0.96	>=0.20	FAM193A (2.5)	GDF5 (2.2)	FAF1 (2.0)	AKNA (1.8)	TGFB2 (1.4)	SNTB1 (1.4)	CRTC1 (1.4)	MXD4 (1.3)	C19orf60 (1.2)	NAT8L (1.2)
GO:0042755	eating behavior	0.96	>=0.20	ENSG00000255571 (3.0)	ENSG00000249391 (2.8)	LINC00474 (2.2)	SLC9A3 (2.1)	ZFYVE28 (1.7)	ENSG00000226764 (1.6)	ENSG00000231990 (1.5)	NAT8L (1.2)	CTNND2 (1.1)	TMEM59L (1.0)
GO:0045428	regulation of nitric oxide biosynthetic process	0.96	>=0.20	DMXL2 (2.8)	TNIP2 (2.2)	ENSG00000224849 (2.0)	POLN (1.4)	TGFB2 (1.3)	ENSG00000215231 (1.2)	SH3BP2 (1.1)	SLC9A3 (1.1)	SOX7 (1.0)	MFHAS1 (1.0)
GO:0009409	response to cold	0.96	>=0.20	C6orf195 (2.6)	NAT8L (1.9)	C8orf74 (1.5)	ENSG00000253695 (1.3)	GDF5 (1.2)	POLN (1.2)	DUSP6 (1.1)	ENSG00000226764 (1.0)	CTNND2 (1.0)	CDKN2C (0.8)
KEGG_ARACHIDONIC_ACID_METABOLISM	KEGG_ARACHIDONIC_ACID_METABOLISM	0.96	>=0.20	ENSG00000231990 (1.6)	EFEMP1 (1.5)	KCNAB1 (1.3)	PLEKHA5 (1.2)	DUSP6 (1.1)	ELN (0.9)	WT1-AS (0.9)	ENSG00000253695 (0.9)	APOB (0.7)	KRTAP19-3 (0.7)
GO:0035257	nuclear hormone receptor binding	0.96	>=0.20	FAM193A (3.1)	KIAA0947 (2.0)	WHSC2 (1.8)	WT1-AS (1.4)	C6orf195 (1.4)	TNIP2 (1.3)	FOXP1 (1.2)	KLHL26 (0.8)	PLEKHA5 (0.8)	POLN (0.8)
MP:0009643	abnormal urine homeostasis	0.96	>=0.20	PTH1R (3.7)	SLC9A3 (3.4)	HS1BP3 (1.3)	OAF (0.9)	C19orf60 (0.9)	ENSG00000215231 (0.9)	ENSG00000231990 (0.8)	TNIP2 (0.8)	ENSG00000226764 (0.8)	EFEMP1 (0.7)
GO:0051905	establishment of pigment granule localization	0.96	>=0.20	DMXL2 (2.1)	CCDC104 (2.1)	ZFYVE28 (1.6)	KRTAP19-1 (1.5)	ENSG00000255571 (1.5)	KCNAB1 (1.4)	ERC2 (1.2)	RP1L1 (1.1)	MIR3650 (1.0)	HS1BP3 (1.0)
ENSG00000099341	PSMD8 PPI subnetwork	0.96	>=0.20	C19orf60 (2.9)	RRP15 (2.0)	FAF1 (1.9)	CCDC104 (1.6)	CCDC12 (1.3)	GDF5 (1.3)	SSR3 (1.1)	PINX1 (1.0)	UQCC (1.0)	PNPT1 (1.0)
ENSG00000166710	B2M PPI subnetwork	0.96	>=0.20	SSR3 (1.9)	TGFB2 (1.6)	AKNA (1.5)	DMXL2 (1.5)	MXD4 (1.4)	CDKN2C (1.4)	ENSG00000215231 (1.3)	GDF5 (0.8)	RNF4 (0.8)	UQCC (0.8)
ENSG00000106628	POLD2 PPI subnetwork	0.96	>=0.20	CEP72 (2.8)	ETAA1 (1.7)	ENSG00000231990 (1.3)	KLHL26 (1.3)	HAUS3 (1.2)	CDKN2C (1.1)	FAF1 (0.9)	RBFOX1 (0.8)	WHSC2 (0.7)	ENSG00000253695 (0.6)
ENSG00000100764	PSMC1 PPI subnetwork	0.96	>=0.20	C19orf60 (2.9)	FAF1 (2.3)	CCDC104 (2.0)	CCDC12 (1.4)	RNF4 (1.4)	PINX1 (1.3)	SSR3 (1.2)	PNPT1 (1.2)	RRP15 (1.1)	SMEK2 (0.9)
ENSG00000100519	PSMC6 PPI subnetwork	0.96	>=0.20	C19orf60 (2.2)	FAF1 (2.2)	RNF4 (2.1)	CCDC104 (2.0)	RRP15 (1.6)	PINX1 (1.4)	PNPT1 (1.4)	CCDC12 (1.3)	KCNAB1 (1.1)	SH3BP2 (1.0)
MP:0000953	abnormal oligodendrocyte morphology	0.96	>=0.20	TPPP (3.7)	CTNND2 (3.4)	SCG3 (2.7)	NAT8L (2.5)	BAI3 (2.0)	POLN (1.5)	PTH1R (1.1)	SH3BP2 (1.1)	NEK7 (1.1)	ZFYVE28 (1.0)
MP:0008088	abnormal T-helper 1 cell differentiation	0.96	>=0.20	TNIP2 (3.6)	SH3BP2 (2.9)	POLN (2.1)	MFHAS1 (1.8)	SMEK2 (1.3)	NEK7 (1.1)	ENSG00000249391 (1.0)	ENSG00000226764 (1.0)	SLC35B3 (1.0)	RBFOX1 (0.8)
MP:0002575	increased circulating ketone body level	0.96	>=0.20	CDKN2C (2.1)	KLHL26 (1.8)	SCG3 (1.8)	APOB (1.5)	PAX2 (1.5)	MIR3650 (1.4)	DUSP6 (1.2)	CRLF1 (1.1)	ENSG00000249917 (1.1)	SH3BP2 (1.1)
GO:0072395	signal transduction involved in cell cycle checkpoint	0.96	>=0.20	C19orf60 (2.6)	CCDC104 (2.1)	CCDC12 (2.0)	FAF1 (1.8)	GDF5 (1.6)	RNF4 (1.4)	SMEK2 (1.3)	ENSG00000248391 (1.0)	UQCC (0.9)	ENSG00000231990 (0.8)
GO:0072404	signal transduction involved in G1/S transition checkpoint	0.96	>=0.20	C19orf60 (2.6)	CCDC104 (2.1)	CCDC12 (2.0)	FAF1 (1.8)	GDF5 (1.6)	RNF4 (1.4)	SMEK2 (1.3)	ENSG00000248391 (1.0)	UQCC (0.9)	ENSG00000231990 (0.8)
GO:0004620	phospholipase activity	0.96	>=0.20	RP1L1 (2.7)	ENSG00000230891 (1.7)	DMXL2 (1.5)	KRTAP19-3 (1.5)	ENSG00000226764 (1.3)	KCNAB1 (1.3)	GPC6 (1.2)	EFEMP1 (1.0)	PLEKHA5 (1.0)	LIFR (1.0)
ENSG00000185811	IKZF1 PPI subnetwork	0.96	>=0.20	WHSC2 (3.1)	MXD4 (2.5)	FAM193A (2.3)	ENSG00000226764 (2.0)	KLHL26 (1.6)	C4orf48 (1.4)	SH3BP2 (1.3)	RNF4 (1.2)	FAF1 (1.2)	LINC00474 (1.2)
ENSG00000094631	HDAC6 PPI subnetwork	0.96	>=0.20	ENSG00000236436 (1.9)	KRTAP19-3 (1.8)	WHSC2 (1.8)	MXD4 (1.7)	FAM193A (1.5)	TPPP (1.5)	SH3BP2 (1.4)	AKNA (1.4)	SMEK2 (1.3)	C6orf195 (1.3)
GO:0015844	monoamine transport	0.96	>=0.20	ENSG00000226764 (3.6)	MIR3650 (2.2)	C8orf74 (1.9)	ENSG00000253695 (1.6)	RP1L1 (1.6)	SLC9A3 (1.4)	TPPP (1.3)	TMEM59L (1.2)	ENSG00000230910 (1.2)	CRTC1 (0.8)
ENSG00000116560	SFPQ PPI subnetwork	0.96	>=0.20	RNF4 (2.8)	CCDC12 (1.6)	WHSC2 (1.5)	TNIP2 (1.5)	AKNA (1.3)	KIAA0947 (1.3)	CRTC1 (1.1)	HAUS3 (1.1)	ENSG00000231990 (1.0)	CALD1 (1.0)
GO:0009190	cyclic nucleotide biosynthetic process	0.96	>=0.20	ENSG00000255571 (3.1)	ENSG00000226764 (2.2)	SLC9A3 (2.2)	KCNAB1 (1.7)	ENSG00000231990 (1.7)	NAT8L (1.6)	ZFYVE28 (1.6)	ENSG00000230891 (1.5)	LIFR (1.5)	C8orf74 (1.5)
GO:0002279	mast cell activation involved in immune response	0.96	>=0.20	POLN (2.3)	SH3BP2 (1.7)	ENSG00000231990 (1.3)	DMXL2 (1.2)	OAF (1.0)	ENSG00000255571 (0.9)	C19orf60 (0.9)	RP1L1 (0.8)	HS1BP3 (0.8)	AKNA (0.8)
GO:0051567	histone H3-K9 methylation	0.96	>=0.20	ENSG00000248391 (2.1)	ENSG00000230910 (1.5)	WHSC2 (1.2)	ENSG00000236436 (1.1)	MIR3650 (1.0)	MFHAS1 (1.0)	CEP72 (0.8)	FAM193A (0.8)	ENSG00000215231 (0.8)	C6orf195 (0.7)
MP:0004542	impaired acrosome reaction	0.96	>=0.20	SCG3 (1.7)	ENSG00000215231 (1.6)	KCNAB1 (1.5)	SOX7 (1.3)	RP1L1 (1.3)	C8orf74 (1.2)	ENSG00000255571 (1.2)	ENSG00000230891 (1.1)	SNTB1 (1.1)	ZFYVE28 (1.1)
GO:0030817	regulation of cAMP biosynthetic process	0.96	>=0.20	ENSG00000255571 (2.7)	ENSG00000226764 (2.3)	NAT8L (2.2)	SLC9A3 (1.8)	ENSG00000249391 (1.8)	ZFYVE28 (1.7)	TMEM59L (1.5)	CTNND2 (1.4)	LIFR (1.4)	ENSG00000230891 (1.4)
ENSG00000169020	ATP5I PPI subnetwork	0.96	>=0.20	UQCC (3.0)	SLC9A3 (1.9)	ENSG00000226764 (1.7)	C19orf60 (1.6)	POLN (1.5)	FAF1 (1.3)	ENSG00000255571 (0.9)	GPC6 (0.9)	PAX2 (0.8)	XKR6 (0.8)
ENSG00000132963	POMP PPI subnetwork	0.96	>=0.20	CCDC12 (3.2)	C19orf60 (1.9)	SH3BP2 (1.5)	UQCC (1.4)	C4orf48 (1.4)	FAF1 (1.4)	RP1L1 (1.0)	RRP15 (0.8)	RNF4 (0.8)	DUSP6 (0.7)
ENSG00000206505	HLA-A PPI subnetwork	0.96	>=0.20	AKNA (2.0)	SSR3 (1.5)	MXD4 (1.2)	CDKN2C (1.0)	UQCC (1.0)	WT1-AS (1.0)	PAX2 (0.9)	C6orf195 (0.8)	XKR6 (0.8)	TNIP2 (0.8)
GO:0008395	steroid hydroxylase activity	0.96	>=0.20	OAF (1.9)	LINC00474 (1.8)	SOX7 (1.5)	SNTB1 (1.4)	ENSG00000249917 (1.4)	C8orf74 (1.3)	EFEMP1 (1.0)	ENSG00000249391 (0.9)	TPPP (0.9)	ZFYVE28 (0.9)
ENSG00000180209	MYLPF PPI subnetwork	0.96	>=0.20	CDKN2C (3.5)	NEK7 (1.8)	MXD4 (1.4)	RP1L1 (1.4)	TGFB2 (1.2)	KRTAP19-3 (1.2)	LIFR (1.2)	C19orf60 (1.2)	CEP72 (1.0)	PAX2 (0.8)
ENSG00000135744	AGT PPI subnetwork	0.96	>=0.20	APOB (2.1)	PTH1R (1.9)	WT1-AS (1.6)	ELN (1.4)	WHSC2 (1.1)	ENSG00000249391 (1.0)	ENSG00000226764 (0.9)	CCDC12 (0.8)	LINC00474 (0.8)	SMEK2 (0.8)
ENSG00000182287	AP1S2 PPI subnetwork	0.96	>=0.20	ENSG00000253695 (1.9)	HS1BP3 (1.9)	ERC2 (1.9)	C4orf48 (1.7)	BAI3 (1.5)	POLN (1.3)	RNF4 (1.2)	TNIP2 (1.2)	SLC9A3 (1.1)	AKNA (1.0)
ENSG00000112242	E2F3 PPI subnetwork	0.96	>=0.20	GDF5 (2.7)	FAM193A (2.6)	C6orf195 (1.8)	FOXP1 (1.7)	MXD4 (1.5)	SNTB1 (1.4)	CDKN2C (1.3)	AKNA (1.3)	FAF1 (1.2)	ENSG00000215231 (1.2)
ENSG00000152413	HOMER1 PPI subnetwork	0.96	>=0.20	KCNAB1 (3.9)	RBFOX1 (3.4)	XKR6 (2.4)	KLHL26 (2.4)	TMEM59L (1.9)	CTNND2 (1.8)	BAI3 (1.8)	ERC2 (1.6)	ENSG00000215231 (1.5)	PAX2 (1.3)
REACTOME_SYNTHESIS_OF_BILE_ACIDS_AND_BILE_SALTS	REACTOME_SYNTHESIS_OF_BILE_ACIDS_AND_BILE_SALTS	0.96	>=0.20	SNTB1 (2.3)	ENSG00000249917 (1.8)	SOX7 (1.7)	OAF (1.4)	C6orf195 (1.3)	C19orf60 (1.2)	TMEM59L (1.2)	APOB (1.0)	TPPP (1.0)	SH3BP2 (0.8)
ENSG00000166025	AMOTL1 PPI subnetwork	0.96	>=0.20	WHSC2 (3.2)	KIAA0947 (1.8)	FAM193A (1.8)	C6orf195 (1.4)	ENSG00000255571 (1.1)	EFEMP1 (1.0)	LIFR (1.0)	ENSG00000231990 (0.9)	AKNA (0.8)	RNF4 (0.8)
GO:0051899	membrane depolarization	0.96	>=0.20	XKR6 (3.2)	ERC2 (2.3)	TMEM59L (2.1)	CRTC1 (2.0)	BAI3 (1.7)	TPPP (1.7)	KRTAP19-3 (1.4)	C8orf74 (1.3)	ENSG00000230910 (1.2)	RBFOX1 (1.2)
MP:0008566	increased interferon-gamma secretion	0.96	>=0.20	AKNA (1.7)	MFHAS1 (1.6)	SH3BP2 (1.6)	TNIP2 (1.4)	DUSP6 (1.3)	POLN (0.8)	PNPT1 (0.8)	CDKN2C (0.7)	ENSG00000215231 (0.7)	ENSG00000248391 (0.7)
ENSG00000166226	CCT2 PPI subnetwork	0.96	>=0.20	RNF4 (3.1)	PNPT1 (2.3)	FAF1 (2.2)	SSR3 (1.9)	RRP15 (1.7)	C8orf74 (1.6)	POLN (1.2)	CDKN2C (1.0)	ZFYVE28 (0.9)	LIFR (0.9)
MP:0004804	decreased susceptibility to autoimmune diabetes	0.96	>=0.20	TNIP2 (2.4)	SH3BP2 (2.1)	DMXL2 (1.9)	AKNA (1.9)	FOXP1 (1.3)	ENSG00000230910 (1.2)	KRTAP19-3 (1.2)	ENSG00000249917 (1.1)	MFHAS1 (1.0)	C6orf195 (0.9)
MP:0010872	increased trabecular bone mass	0.96	>=0.20	PTH1R (2.4)	GDF5 (1.5)	POLN (1.4)	MXD4 (1.4)	XKR6 (1.3)	DUSP6 (1.1)	WT1-AS (1.0)	CALD1 (1.0)	GPC6 (0.9)	KLHL26 (0.9)
GO:0071377	cellular response to glucagon stimulus	0.96	>=0.20	ENSG00000248391 (3.1)	SCG3 (1.7)	ENSG00000224849 (1.7)	CRTC1 (1.7)	TMEM59L (1.4)	TPPP (1.3)	ENSG00000230910 (1.1)	RP1L1 (1.1)	FOXP1 (1.0)	CDKN2C (1.0)
GO:0030594	neurotransmitter receptor activity	0.96	>=0.20	KCNAB1 (4.0)	BAI3 (2.6)	ENSG00000249391 (2.5)	ENSG00000249917 (2.1)	RBFOX1 (1.8)	SNTB1 (1.6)	ZFYVE28 (1.6)	TMEM59L (1.6)	ENSG00000253695 (1.6)	LINC00474 (1.2)
ENSG00000198899	MT-ATP6 PPI subnetwork	0.96	>=0.20	UQCC (3.0)	SLC9A3 (2.5)	RNF4 (2.0)	ENSG00000226764 (1.9)	POLN (1.7)	C19orf60 (1.5)	FAM193A (1.4)	XKR6 (1.3)	FAF1 (1.3)	C4orf48 (1.3)
GO:0042596	fear response	0.96	>=0.20	MIR3650 (3.6)	KCNAB1 (2.9)	ERC2 (2.2)	RBFOX1 (2.2)	ZFYVE28 (2.2)	ENSG00000230891 (1.9)	SLC9A3 (1.7)	LINC00474 (1.6)	RP1L1 (1.5)	TMEM59L (1.5)
MP:0002023	B cell derived lymphoma	0.96	>=0.20	MXD4 (2.4)	FAF1 (2.0)	FOXP1 (1.7)	ENSG00000249391 (1.6)	EYA2 (1.5)	C8orf74 (1.1)	HAUS3 (1.1)	C19orf60 (1.0)	CEP72 (1.0)	POLN (0.9)
MP:0001806	decreased IgM level	0.96	>=0.20	POLN (2.8)	SH3BP2 (2.6)	AKNA (2.1)	DMXL2 (1.6)	FOXP1 (1.5)	TNIP2 (1.4)	ETAA1 (1.1)	PAX2 (1.0)	MFHAS1 (1.0)	CDKN2C (0.8)
ENSG00000165916	PSMC3 PPI subnetwork	0.96	>=0.20	FAF1 (2.8)	RNF4 (2.1)	RRP15 (1.7)	C19orf60 (1.6)	PNPT1 (1.5)	SSR3 (1.5)	PINX1 (1.2)	UQCC (1.1)	KCNAB1 (1.0)	SH3BP2 (1.0)
GO:0072329	monocarboxylic acid catabolic process	0.96	>=0.20	SLC9A3 (1.9)	ENSG00000253695 (1.8)	UQCC (1.6)	POLN (1.5)	MXD4 (1.3)	SLC35B3 (1.3)	SMEK2 (1.2)	CDKN2C (1.2)	OAF (1.0)	FAF1 (0.9)
ENSG00000100804	PSMB5 PPI subnetwork	0.96	>=0.20	FAF1 (2.6)	CCDC104 (2.6)	C19orf60 (2.5)	RNF4 (1.6)	SH3BP2 (1.3)	CCDC12 (1.1)	SMEK2 (1.0)	SNTB1 (1.0)	SSR3 (0.9)	GDF5 (0.8)
GO:0051289	protein homotetramerization	0.96	>=0.20	ENSG00000236436 (2.8)	C19orf60 (1.6)	ENSG00000224849 (1.4)	CCDC104 (1.0)	SLC9A3 (1.0)	KRTAP19-3 (0.9)	ENSG00000230891 (0.8)	ENSG00000253695 (0.7)	UQCC (0.6)	LIFR (0.6)
GO:0071222	cellular response to lipopolysaccharide	0.96	>=0.20	OAF (2.1)	POLN (1.7)	TGFB2 (1.5)	ENSG00000224849 (1.4)	AKNA (1.4)	TNIP2 (1.4)	ENSG00000230891 (1.4)	SH3BP2 (1.3)	C19orf60 (1.1)	ENSG00000249917 (1.0)
GO:0045823	positive regulation of heart contraction	0.96	>=0.20	C8orf74 (2.6)	EYA2 (1.9)	TGFB2 (1.6)	SLC35B3 (1.4)	MIR3650 (1.3)	LINC00474 (1.2)	GPC6 (1.1)	PTHLH (1.0)	SOX7 (1.0)	XKR6 (0.9)
GO:0044441	cilium part	0.96	>=0.20	RP1L1 (3.4)	CCDC104 (3.3)	ENSG00000249391 (2.2)	C4orf48 (1.3)	AKNA (1.2)	PLEKHA5 (1.1)	CRLF1 (0.9)	PNPT1 (0.6)	BAI3 (0.6)	GPC6 (0.6)
ENSG00000173566	NUDT18 PPI subnetwork	0.96	>=0.20	KRTAP19-3 (3.4)	C19orf60 (3.3)	KRTAP19-1 (2.3)	TNIP2 (1.9)	CCDC104 (1.5)	WHSC2 (1.3)	CTNND2 (1.2)	SCG3 (1.2)	ENSG00000231990 (1.1)	MIR3650 (1.0)
GO:2000602	regulation of interphase of mitotic cell cycle	0.96	>=0.20	C19orf60 (3.5)	FAF1 (2.3)	C6orf195 (2.0)	CCDC12 (1.7)	SMEK2 (1.6)	ETAA1 (1.3)	CCDC104 (1.2)	CDKN2C (1.1)	HS1BP3 (0.9)	CEP72 (0.9)
GO:0018130	heterocycle biosynthetic process	0.96	>=0.20	ENSG00000255571 (3.1)	UQCC (1.8)	PNPT1 (1.6)	LIFR (1.4)	ENSG00000226764 (1.1)	ZFYVE28 (1.1)	BAI3 (1.0)	KCNAB1 (0.9)	TMEM59L (0.9)	WT1-AS (0.8)
MP:0000367	abnormal coat/ hair morphology	0.96	>=0.20	KRTAP19-3 (3.4)	POLN (2.2)	RP1L1 (1.9)	XKR6 (1.7)	DUSP6 (1.6)	KRTAP19-1 (1.5)	SNTB1 (1.5)	GDF5 (1.4)	CEP72 (1.2)	CDKN2C (1.1)
GO:0006171	cAMP biosynthetic process	0.96	>=0.20	ENSG00000255571 (2.7)	ENSG00000226764 (2.4)	NAT8L (2.2)	SLC9A3 (1.8)	ENSG00000249391 (1.8)	ZFYVE28 (1.6)	ENSG00000230891 (1.5)	TMEM59L (1.4)	CTNND2 (1.4)	TPPP (1.3)
ENSG00000143379	SETDB1 PPI subnetwork	0.96	>=0.20	KLHL26 (1.9)	CEP72 (1.6)	FAM193A (1.3)	CDKN2C (1.0)	ELN (1.0)	RP1L1 (0.9)	DUSP6 (0.9)	PNPT1 (0.9)	ENSG00000249391 (0.8)	FOXP1 (0.8)
MP:0003953	abnormal hormone level	0.96	>=0.20	SCG3 (3.0)	CDKN2C (2.5)	ZFYVE28 (2.4)	NAT8L (2.4)	ENSG00000249391 (2.1)	DMRTA2 (1.9)	TMEM59L (1.9)	ENSG00000255571 (1.8)	C8orf74 (1.7)	SLC9A3 (1.6)
ENSG00000134046	MBD2 PPI subnetwork	0.96	>=0.20	WHSC2 (2.3)	CRTC1 (2.3)	FAM193A (2.2)	MXD4 (1.9)	FOXP1 (1.4)	KRTAP19-3 (1.3)	ENSG00000230891 (1.3)	C8orf74 (1.2)	FAF1 (1.1)	CDKN2C (0.9)
ENSG00000110955	ATP5B PPI subnetwork	0.97	>=0.20	SSR3 (2.1)	ENSG00000236436 (1.6)	UQCC (1.6)	RNF4 (1.6)	ENSG00000226764 (1.5)	FAF1 (1.3)	DUSP6 (1.1)	LIFR (1.0)	POLN (1.0)	ENSG00000249917 (1.0)
GO:0070307	lens fiber cell development	0.97	>=0.20	POLN (2.7)	SLC9A3 (2.1)	DMRTA2 (1.9)	ENSG00000249917 (1.8)	GDF5 (1.8)	PTH1R (1.6)	ENSG00000215231 (1.4)	CCDC104 (1.3)	ENSG00000253695 (1.3)	TGFB2 (1.2)
ENSG00000099624	ATP5D PPI subnetwork	0.97	>=0.20	FAF1 (1.7)	RNF4 (1.6)	SLC9A3 (1.6)	POLN (1.3)	C4orf48 (1.3)	ENSG00000226764 (1.3)	UQCC (1.1)	ENSG00000230910 (1.1)	SOX7 (1.1)	DUSP6 (1.0)
GO:0070838	divalent metal ion transport	0.97	>=0.20	RBFOX1 (1.9)	XKR6 (1.8)	KCNAB1 (1.7)	FOXP1 (1.6)	CRTC1 (1.6)	ZFYVE28 (1.5)	SLC35B3 (1.5)	TMEM59L (1.4)	TPPP (1.2)	ENSG00000249917 (1.2)
GO:0009062	fatty acid catabolic process	0.97	>=0.20	SLC9A3 (2.2)	ENSG00000253695 (2.2)	POLN (2.0)	UQCC (1.8)	SMEK2 (1.4)	SLC35B3 (1.3)	MXD4 (1.2)	CDKN2C (1.2)	FAF1 (1.0)	ENSG00000230910 (0.9)
GO:0007618	mating	0.97	>=0.20	ENSG00000226764 (3.0)	C8orf74 (2.6)	XKR6 (1.9)	SLC9A3 (1.7)	ENSG00000255571 (1.5)	ENSG00000236436 (1.5)	TMEM59L (1.4)	KCNAB1 (1.2)	PTHLH (1.1)	LINC00474 (1.0)
ENSG00000198478	SH3BGRL2 PPI subnetwork	0.97	>=0.20	HS1BP3 (1.8)	OAF (1.5)	FAF1 (1.3)	PAX2 (1.1)	SLC35B3 (1.1)	GPC6 (0.8)	CRTC1 (0.8)	SMEK2 (0.7)	CEP72 (0.7)	C4orf48 (0.7)
MP:0008168	decreased B-1a cell number	0.97	>=0.20	FOXP1 (1.9)	AKNA (1.6)	PAX2 (1.5)	SMEK2 (1.2)	ENSG00000253695 (1.2)	DMXL2 (1.1)	PTH1R (0.9)	ENSG00000248391 (0.8)	KRTAP19-3 (0.7)	C4orf48 (0.7)
MP:0008561	decreased tumor necrosis factor secretion	0.97	>=0.20	SH3BP2 (4.1)	TNIP2 (2.3)	AKNA (2.0)	DMXL2 (1.9)	RP1L1 (1.2)	FOXP1 (1.0)	MFHAS1 (0.8)	PNPT1 (0.7)	DUSP6 (0.7)	SNTB1 (0.7)
GO:0030808	regulation of nucleotide biosynthetic process	0.97	>=0.20	ENSG00000255571 (2.7)	SLC9A3 (2.4)	ENSG00000226764 (2.0)	NAT8L (1.8)	ZFYVE28 (1.7)	KCNAB1 (1.6)	LIFR (1.6)	ENSG00000230891 (1.5)	C8orf74 (1.5)	XKR6 (1.4)
GO:0030802	regulation of cyclic nucleotide biosynthetic process	0.97	>=0.20	ENSG00000255571 (2.7)	SLC9A3 (2.4)	ENSG00000226764 (2.0)	NAT8L (1.8)	ZFYVE28 (1.7)	KCNAB1 (1.6)	LIFR (1.6)	ENSG00000230891 (1.5)	C8orf74 (1.5)	XKR6 (1.4)
ENSG00000099860	GADD45B PPI subnetwork	0.97	>=0.20	CDKN2C (3.2)	EYA2 (2.1)	POLN (2.0)	CEP72 (1.9)	SLC9A3 (1.7)	CCDC12 (1.7)	HS1BP3 (1.5)	GDF5 (1.5)	MXD4 (1.4)	ENSG00000253695 (1.4)
REACTOME_NEF:MEDIATES_DOWN_MODULATION_OF_CELL_SURFACE_RECEPTORS_BY_RECRUITING_THEM_TO_CLATHRIN_ADAPTERS	REACTOME_NEF:MEDIATES_DOWN_MODULATION_OF_CELL_SURFACE_RECEPTORS_BY_RECRUITING_THEM_TO_CLATHRIN_ADAPTERS	0.97	>=0.20	MXD4 (2.5)	CRTC1 (1.7)	XKR6 (1.3)	C4orf48 (1.3)	BAI3 (1.2)	DMXL2 (1.2)	C19orf60 (1.2)	ZFYVE28 (1.1)	MFHAS1 (1.0)	SLC9A3 (0.9)
ENSG00000118705	RPN2 PPI subnetwork	0.97	>=0.20	RNF4 (2.4)	CALD1 (1.7)	FAF1 (1.5)	RRP15 (1.4)	PNPT1 (1.2)	RP1L1 (1.1)	WHSC2 (1.0)	PAX2 (0.9)	GPC6 (0.9)	SSR3 (0.8)
REACTOME_METABOLISM_OF_CARBOHYDRATES	REACTOME_METABOLISM_OF_CARBOHYDRATES	0.97	>=0.20	KLHL26 (1.6)	NAT8L (1.6)	TMEM59L (1.5)	UQCC (1.4)	APOB (1.3)	GPC6 (1.1)	FAF1 (1.0)	RBFOX1 (0.9)	WHSC2 (0.9)	ENSG00000224849 (0.8)
ENSG00000188419	CHM PPI subnetwork	0.97	>=0.20	SSR3 (2.0)	TMEM59L (2.0)	CTNND2 (1.7)	HS1BP3 (1.6)	PLEKHA5 (1.5)	C19orf60 (1.2)	C8orf74 (1.0)	RNF4 (0.8)	MIR3650 (0.8)	LINC00474 (0.7)
GO:0000242	pericentriolar material	0.97	>=0.20	ETAA1 (3.2)	MFHAS1 (3.1)	CCDC104 (2.5)	XKR6 (2.5)	PINX1 (1.4)	FAM193A (1.3)	CEP72 (1.3)	C19orf60 (1.2)	ENSG00000215231 (1.1)	FAF1 (1.0)
MP:0002455	abnormal dendritic cell antigen presentation	0.97	>=0.20	TNIP2 (2.6)	SH3BP2 (2.4)	AKNA (2.1)	MFHAS1 (1.5)	NAT8L (1.5)	PLEKHA5 (1.4)	TGFB2 (0.9)	POLN (0.8)	ENSG00000230910 (0.8)	DUSP6 (0.8)
GO:0016567	protein ubiquitination	0.97	>=0.20	RNF4 (2.9)	FAF1 (2.4)	MXD4 (2.1)	C19orf60 (2.0)	SMEK2 (1.8)	KIAA0947 (1.8)	CCDC12 (1.5)	HAUS3 (1.2)	CCDC104 (1.2)	ETAA1 (1.2)
GO:0005839	proteasome core complex	0.97	>=0.20	C19orf60 (2.7)	UQCC (2.1)	CCDC12 (2.1)	SH3BP2 (1.3)	C4orf48 (1.2)	LINC00474 (1.1)	RP1L1 (1.1)	FAF1 (0.8)	GDF5 (0.8)	RRP15 (0.7)
GO:0046486	glycerolipid metabolic process	0.97	>=0.20	NAT8L (2.2)	KLHL26 (1.5)	SLC35B3 (1.4)	UQCC (1.4)	APOB (1.4)	TPPP (1.3)	KRTAP19-1 (1.3)	KCNAB1 (1.2)	KRTAP19-3 (1.2)	ENSG00000253695 (0.9)
GO:0005905	coated pit	0.97	>=0.20	DMXL2 (2.1)	C4orf48 (1.9)	MFHAS1 (1.9)	FAF1 (1.5)	TPPP (1.5)	PTH1R (1.4)	ENSG00000226764 (1.3)	PAX2 (1.3)	CTNND2 (1.2)	GDF5 (1.2)
ENSG00000116459	ATP5F1 PPI subnetwork	0.97	>=0.20	UQCC (2.4)	C19orf60 (2.3)	RNF4 (2.0)	MXD4 (1.5)	CDKN2C (1.4)	FAF1 (1.2)	ENSG00000226764 (1.2)	FAM193A (1.1)	SLC9A3 (1.0)	LIFR (0.9)
GO:0033003	regulation of mast cell activation	0.97	>=0.20	ENSG00000255571 (1.9)	ENSG00000249917 (1.8)	POLN (1.7)	SH3BP2 (1.4)	DMXL2 (1.3)	ENSG00000248391 (1.2)	KRTAP19-1 (1.2)	OAF (1.1)	ENSG00000224849 (1.1)	HS1BP3 (1.0)
ENSG00000185104	FAF1 PPI subnetwork	0.97	>=0.20	ENSG00000224849 (2.0)	MIR3650 (2.0)	SMEK2 (1.6)	RNF4 (1.5)	KIAA0947 (1.5)	FAM193A (1.4)	KLHL26 (1.1)	KRTAP19-1 (1.0)	CCDC104 (0.9)	SH3BP2 (0.8)
GO:0071219	cellular response to molecule of bacterial origin	0.97	>=0.20	OAF (2.2)	POLN (1.7)	TNIP2 (1.5)	TGFB2 (1.4)	C19orf60 (1.4)	SH3BP2 (1.4)	ENSG00000230891 (1.3)	AKNA (1.3)	ENSG00000249917 (1.2)	ENSG00000224849 (1.2)
GO:0015932	nucleobase-containing compound transmembrane transporter activity	0.97	>=0.20	NAT8L (1.6)	ENSG00000230910 (1.5)	ENSG00000253695 (1.5)	DMXL2 (1.3)	ELN (1.2)	PNPT1 (1.1)	UQCC (1.1)	SH3BP2 (0.9)	GDF5 (0.9)	ENSG00000230891 (0.8)
MP:0008174	decreased follicular B cell number	0.97	>=0.20	SH3BP2 (1.9)	PINX1 (1.3)	FOXP1 (1.2)	PTH1R (1.2)	DMXL2 (1.1)	POLN (1.1)	ENSG00000253695 (0.9)	PAX2 (0.7)	AKNA (0.7)	RP1L1 (0.7)
ENSG00000115254	ENSG00000115254 PPI subnetwork	0.97	>=0.20	SMEK2 (2.7)	RNF4 (2.1)	FAF1 (1.7)	DMRTA2 (1.2)	CCDC104 (1.1)	GDF5 (1.1)	CDKN2C (1.1)	TNIP2 (1.0)	PNPT1 (0.9)	RRP15 (0.7)
ENSG00000179348	GATA2 PPI subnetwork	0.97	>=0.20	FAM193A (2.6)	SOX7 (2.0)	DUSP6 (1.8)	SH3BP2 (1.6)	MXD4 (1.5)	HS1BP3 (1.4)	ENSG00000253695 (1.2)	TNIP2 (1.1)	KRTAP19-1 (0.9)	MFHAS1 (0.9)
GO:0019637	organophosphate metabolic process	0.97	>=0.20	SLC35B3 (2.2)	KLHL26 (1.8)	KRTAP19-3 (1.6)	HS1BP3 (1.4)	UQCC (1.3)	ENSG00000230891 (1.3)	NAT8L (1.1)	KCNAB1 (1.0)	ENSG00000253695 (0.9)	WT1-AS (0.7)
ENSG00000212866	HSPA1B PPI subnetwork	0.97	>=0.20	TNIP2 (2.2)	SNTB1 (1.3)	ENSG00000236436 (1.3)	EFEMP1 (1.2)	PINX1 (1.2)	MFHAS1 (1.1)	PNPT1 (1.0)	TGFB2 (1.0)	RRP15 (0.9)	AKNA (0.9)
ENSG00000204389	HSPA1A PPI subnetwork	0.97	>=0.20	TNIP2 (2.2)	SNTB1 (1.3)	ENSG00000236436 (1.3)	EFEMP1 (1.2)	PINX1 (1.2)	MFHAS1 (1.1)	PNPT1 (1.0)	TGFB2 (1.0)	RRP15 (0.9)	AKNA (0.9)
ENSG00000204388	HSPA1B PPI subnetwork	0.97	>=0.20	TNIP2 (2.2)	SNTB1 (1.3)	ENSG00000236436 (1.3)	EFEMP1 (1.2)	PINX1 (1.2)	MFHAS1 (1.1)	PNPT1 (1.0)	TGFB2 (1.0)	RRP15 (0.9)	AKNA (0.9)
ENSG00000212860	ENSG00000212860 PPI subnetwork	0.97	>=0.20	TNIP2 (2.2)	SNTB1 (1.3)	ENSG00000236436 (1.3)	EFEMP1 (1.2)	PINX1 (1.2)	MFHAS1 (1.1)	PNPT1 (1.0)	TGFB2 (1.0)	RRP15 (0.9)	AKNA (0.9)
ENSG00000215292	ENSG00000215292 PPI subnetwork	0.97	>=0.20	TNIP2 (2.2)	SNTB1 (1.3)	ENSG00000236436 (1.3)	EFEMP1 (1.2)	PINX1 (1.2)	MFHAS1 (1.1)	PNPT1 (1.0)	TGFB2 (1.0)	RRP15 (0.9)	AKNA (0.9)
GO:0007586	digestion	0.97	>=0.20	APOB (1.8)	SCG3 (1.6)	ENSG00000253695 (1.6)	ENSG00000226764 (1.5)	ENSG00000255571 (1.4)	SLC9A3 (1.0)	SLC35B3 (0.9)	ENSG00000249391 (0.7)	ENSG00000249917 (0.6)	C8orf74 (0.6)
ENSG00000068878	PSME4 PPI subnetwork	0.97	>=0.20	C19orf60 (2.7)	CCDC104 (2.6)	RRP15 (2.5)	FAF1 (2.2)	CCDC12 (2.2)	PINX1 (2.1)	RNF4 (1.3)	PNPT1 (1.1)	KIAA0947 (1.0)	SMEK2 (0.9)
ENSG00000156467	UQCRB PPI subnetwork	0.97	>=0.20	POLN (1.9)	UQCC (1.9)	C19orf60 (1.4)	NEK7 (1.3)	PNPT1 (1.2)	ENSG00000249391 (1.1)	DMRTA2 (1.1)	C4orf48 (1.1)	PTHLH (1.0)	XKR6 (0.9)
GO:0010565	regulation of cellular ketone metabolic process	0.97	>=0.20	C19orf60 (2.2)	UQCC (1.9)	SNTB1 (1.6)	SLC9A3 (1.5)	CCDC12 (1.5)	RNF4 (1.2)	SMEK2 (1.1)	LIFR (1.0)	FAF1 (1.0)	OAF (1.0)
GO:0031400	negative regulation of protein modification process	0.97	>=0.20	C19orf60 (3.4)	RNF4 (2.4)	CCDC12 (2.3)	ENSG00000248391 (1.8)	CCDC104 (1.5)	KRTAP19-3 (1.3)	FAF1 (1.3)	C4orf48 (1.3)	MXD4 (1.3)	GDF5 (1.2)
GO:0048471	perinuclear region of cytoplasm	0.97	>=0.20	TPPP (2.5)	NAT8L (2.2)	TGFB2 (1.8)	EYA2 (1.6)	MXD4 (1.5)	CTNND2 (1.5)	RBFOX1 (1.5)	ZFYVE28 (1.4)	TNIP2 (1.4)	KCNAB1 (1.3)
REACTOME_THE_ROLE_OF_NEF_IN_HIV:1_REPLICATION_AND_DISEASE_PATHOGENESIS	REACTOME_THE_ROLE_OF_NEF_IN_HIV:1_REPLICATION_AND_DISEASE_PATHOGENESIS	0.97	>=0.20	MXD4 (2.3)	AKNA (2.0)	RNF4 (1.6)	DMXL2 (1.3)	BAI3 (1.2)	C4orf48 (1.2)	SSR3 (1.2)	XKR6 (1.2)	MFHAS1 (1.1)	ZFYVE28 (1.1)
ENSG00000186416	NKRF PPI subnetwork	0.97	>=0.20	FAM193A (2.7)	GDF5 (2.3)	AKNA (2.2)	MXD4 (1.8)	FOXP1 (1.5)	ENSG00000253695 (1.4)	SNTB1 (1.3)	TGFB2 (1.2)	ENSG00000215231 (1.2)	C6orf195 (1.2)
ENSG00000064995	TAF11 PPI subnetwork	0.97	>=0.20	WHSC2 (2.8)	HAUS3 (2.0)	ENSG00000249391 (2.0)	KIAA0947 (2.0)	FAM193A (2.0)	PINX1 (1.9)	ENSG00000231990 (1.8)	CCDC104 (1.8)	MFHAS1 (1.6)	C4orf48 (1.5)
GO:0009168	purine ribonucleoside monophosphate biosynthetic process	0.97	>=0.20	ENSG00000249391 (1.9)	C6orf195 (1.9)	PNPT1 (1.8)	ENSG00000253695 (1.7)	DMXL2 (1.5)	RRP15 (1.4)	KLHL26 (1.2)	ENSG00000230910 (1.2)	C8orf74 (1.1)	RNF4 (1.1)
GO:0009127	purine nucleoside monophosphate biosynthetic process	0.97	>=0.20	ENSG00000249391 (1.9)	C6orf195 (1.9)	PNPT1 (1.8)	ENSG00000253695 (1.7)	DMXL2 (1.5)	RRP15 (1.4)	KLHL26 (1.2)	ENSG00000230910 (1.2)	C8orf74 (1.1)	RNF4 (1.1)
GO:0050853	B cell receptor signaling pathway	0.97	>=0.20	AKNA (2.2)	SH3BP2 (1.8)	WT1-AS (1.7)	ENSG00000248391 (1.5)	ENSG00000230910 (1.4)	POLN (0.9)	KRTAP19-3 (0.8)	ENSG00000253695 (0.8)	SMEK2 (0.7)	PAX2 (0.7)
ENSG00000173011	TADA2B PPI subnetwork	0.97	>=0.20	WHSC2 (2.7)	FAM193A (2.4)	LINC00474 (1.9)	ETAA1 (1.3)	MFHAS1 (1.1)	ENSG00000249391 (1.0)	CCDC104 (0.9)	FAF1 (0.9)	KIAA0947 (0.9)	CCDC12 (0.7)
REACTOME_REGULATION_OF_DNA_REPLICATION	REACTOME_REGULATION_OF_DNA_REPLICATION	0.97	>=0.20	FAF1 (2.3)	C19orf60 (2.1)	CEP72 (1.9)	CCDC104 (1.8)	RNF4 (1.7)	GDF5 (1.2)	CDKN2C (1.0)	SH3BP2 (0.8)	SMEK2 (0.8)	CCDC12 (0.8)
GO:0019321	pentose metabolic process	0.97	>=0.20	ENSG00000249391 (3.5)	KRTAP19-1 (2.0)	KRTAP19-3 (1.9)	C4orf48 (1.7)	ENSG00000215231 (1.5)	ENSG00000253695 (1.5)	DMRTA2 (1.5)	CCDC104 (1.5)	HS1BP3 (1.4)	ETAA1 (1.3)
ENSG00000011422	PLAUR PPI subnetwork	0.97	>=0.20	DMXL2 (2.6)	ENSG00000230910 (2.2)	TNIP2 (2.0)	BAI3 (1.5)	PTHLH (1.4)	AKNA (1.3)	SH3BP2 (1.3)	SMEK2 (1.3)	EFEMP1 (1.1)	RP1L1 (1.1)
REACTOME_G:PROTEIN_ACTIVATION	REACTOME_G:PROTEIN_ACTIVATION	0.97	>=0.20	RP1L1 (6.3)	TMEM59L (2.4)	SCG3 (2.3)	KCNAB1 (2.1)	ERC2 (1.4)	CRTC1 (1.3)	XKR6 (1.3)	TPPP (1.2)	BAI3 (1.2)	CDKN2C (1.1)
GO:0033555	multicellular organismal response to stress	0.97	>=0.20	ZFYVE28 (4.0)	C6orf195 (2.9)	KCNAB1 (2.6)	TMEM59L (2.0)	RBFOX1 (1.9)	LINC00474 (1.8)	SLC9A3 (1.7)	BAI3 (1.7)	MIR3650 (1.6)	KLHL26 (1.6)
ENSG00000147099	HDAC8 PPI subnetwork	0.97	>=0.20	FAM193A (2.3)	CRTC1 (1.8)	CCDC12 (1.5)	CDKN2C (1.4)	WHSC2 (1.4)	EYA2 (1.4)	ENSG00000249391 (1.2)	FOXP1 (1.1)	ENSG00000249917 (1.0)	KLHL26 (1.0)
GO:0046520	sphingoid biosynthetic process	0.97	>=0.20	SLC35B3 (2.5)	KRTAP19-3 (2.1)	XKR6 (1.3)	LINC00474 (1.3)	KLHL26 (1.2)	CEP72 (1.1)	TPPP (1.0)	PAX2 (1.0)	CCDC12 (0.8)	ENSG00000230910 (0.8)
ENSG00000172379	ARNT2 PPI subnetwork	0.97	>=0.20	GDF5 (2.8)	FAM193A (2.2)	SNTB1 (2.1)	FOXP1 (1.8)	KLHL26 (1.7)	TGFB2 (1.5)	ENSG00000253695 (1.4)	ENSG00000215231 (1.4)	AKNA (1.3)	MXD4 (1.2)
GO:0046058	cAMP metabolic process	0.97	>=0.20	ENSG00000226764 (2.6)	ENSG00000255571 (2.4)	NAT8L (2.3)	ZFYVE28 (1.7)	SLC9A3 (1.7)	KCNAB1 (1.6)	TPPP (1.4)	ENSG00000248391 (1.4)	TMEM59L (1.4)	CTNND2 (1.4)
GO:0032451	demethylase activity	0.97	>=0.20	FAM193A (2.6)	ENSG00000253695 (1.7)	WHSC2 (1.6)	AKNA (1.2)	SH3BP2 (1.1)	SLC35B3 (1.1)	ZFYVE28 (1.0)	MFHAS1 (0.9)	SNTB1 (0.8)	FAF1 (0.7)
MP:0003638	abnormal response/metabolism to endogenous compounds	0.97	>=0.20	RP1L1 (2.3)	ELN (2.2)	PTHLH (2.1)	KCNAB1 (2.0)	HS1BP3 (1.3)	ENSG00000249391 (1.2)	POLN (1.1)	CTNND2 (1.1)	BAI3 (1.1)	SOX7 (1.1)
GO:0032844	regulation of homeostatic process	0.97	>=0.20	MFHAS1 (2.3)	SLC9A3 (1.9)	ENSG00000249391 (1.8)	ENSG00000255571 (1.6)	FOXP1 (1.2)	ENSG00000230910 (1.1)	BAI3 (1.0)	POLN (1.0)	C8orf74 (0.9)	ENSG00000224849 (0.9)
GO:0032452	histone demethylase activity	0.97	>=0.20	FAM193A (2.6)	ENSG00000253695 (2.2)	WHSC2 (2.0)	AKNA (2.0)	FAF1 (1.4)	ENSG00000215231 (1.2)	CCDC12 (1.1)	MXD4 (0.8)	CEP72 (0.8)	XKR6 (0.8)
ENSG00000154723	ATP5J PPI subnetwork	0.97	>=0.20	UQCC (2.6)	POLN (2.4)	C19orf60 (1.8)	FAF1 (1.7)	ENSG00000226764 (1.7)	SLC9A3 (1.7)	C4orf48 (1.3)	RNF4 (1.1)	MXD4 (0.9)	WT1-AS (0.8)
ENSG00000102977	ACD PPI subnetwork	0.97	>=0.20	C19orf60 (2.0)	KLHL26 (1.9)	NAT8L (1.4)	ENSG00000249391 (1.2)	PINX1 (1.1)	CEP72 (1.1)	PAX2 (1.0)	C8orf74 (1.0)	MFHAS1 (0.9)	ENSG00000253695 (0.9)
GO:0070403	NAD+ binding	0.97	>=0.20	SLC35B3 (2.0)	MXD4 (1.8)	OAF (1.8)	ZFYVE28 (1.7)	WHSC2 (1.7)	TPPP (1.4)	LIFR (1.1)	PTH1R (1.0)	SLC9A3 (1.0)	HS1BP3 (0.9)
ENSG00000013275	PSMC4 PPI subnetwork	0.97	>=0.20	FAF1 (2.8)	RNF4 (1.8)	PNPT1 (1.8)	CCDC104 (1.6)	SSR3 (1.5)	RRP15 (1.3)	UQCC (1.3)	C19orf60 (1.3)	PINX1 (1.2)	GDF5 (1.1)
GO:0009434	microtubule-based flagellum	0.97	>=0.20	C8orf74 (3.1)	CCDC104 (2.2)	ENSG00000249391 (2.0)	PLEKHA5 (1.1)	KRTAP19-1 (1.0)	UQCC (0.9)	C4orf48 (0.9)	KRTAP19-3 (0.8)	ENSG00000230891 (0.7)	SMEK2 (0.7)
ENSG00000182979	MTA1 PPI subnetwork	0.97	>=0.20	FOXP1 (1.7)	CRTC1 (1.5)	CDKN2C (1.5)	PRDM6 (1.5)	FAF1 (1.5)	CEP72 (1.4)	WHSC2 (1.4)	FAM193A (1.3)	SMEK2 (1.2)	CCDC104 (1.2)
MP:0001433	polyphagia	0.97	>=0.20	SCG3 (4.3)	MIR3650 (1.6)	ENSG00000231990 (1.5)	PAX2 (1.3)	FOXP1 (1.3)	DMXL2 (1.3)	TMEM59L (1.3)	NAT8L (1.1)	ENSG00000253695 (1.0)	CTNND2 (1.0)
GO:0033280	response to vitamin D	0.97	>=0.20	PTHLH (2.2)	ENSG00000249391 (2.1)	ETAA1 (1.4)	PTH1R (1.3)	ENSG00000215231 (1.2)	SLC9A3 (1.0)	ENSG00000253695 (0.9)	RP1L1 (0.8)	SSR3 (0.8)	GDF5 (0.8)
GO:0033762	response to glucagon stimulus	0.97	>=0.20	ENSG00000248391 (2.1)	CRTC1 (1.9)	ENSG00000224849 (1.6)	SCG3 (1.5)	RP1L1 (1.3)	CDKN2C (1.3)	C4orf48 (1.2)	TPPP (1.2)	NAT8L (1.2)	TMEM59L (1.1)
GO:0005262	calcium channel activity	0.97	>=0.20	RBFOX1 (3.5)	CRTC1 (2.9)	WT1-AS (2.4)	ZFYVE28 (2.3)	KCNAB1 (2.2)	KLHL26 (1.7)	TPPP (1.7)	TMEM59L (1.6)	XKR6 (1.4)	FOXP1 (1.2)
REACTOME_ER:PHAGOSOME_PATHWAY	REACTOME_ER:PHAGOSOME_PATHWAY	0.97	>=0.20	C19orf60 (2.6)	CCDC104 (1.8)	RNF4 (1.6)	CCDC12 (1.4)	FAF1 (1.4)	UQCC (1.1)	SMEK2 (1.1)	GDF5 (1.0)	SSR3 (1.0)	PINX1 (0.9)
ENSG00000148672	GLUD1 PPI subnetwork	0.97	>=0.20	XKR6 (2.2)	MFHAS1 (2.2)	C6orf195 (2.1)	FAM193A (2.0)	WHSC2 (1.7)	ENSG00000236436 (1.7)	PAX2 (1.6)	KLHL26 (1.5)	POLN (1.5)	KIAA0947 (1.3)
ENSG00000153147	SMARCA5 PPI subnetwork	0.97	>=0.20	FAM193A (1.9)	ENSG00000249391 (1.9)	FAF1 (1.4)	WHSC2 (1.4)	KRTAP19-3 (1.2)	FOXP1 (1.1)	SMEK2 (1.0)	CDKN2C (0.9)	ENSG00000249917 (0.8)	CEP72 (0.8)
GO:0060444	branching involved in mammary gland duct morphogenesis	0.97	>=0.20	DUSP6 (3.4)	ENSG00000215231 (3.2)	MIR3650 (2.5)	WT1-AS (1.6)	ENSG00000255571 (1.5)	ENSG00000253695 (1.3)	CTNND2 (1.1)	C8orf74 (0.8)	PAX2 (0.7)	PNPT1 (0.5)
MP:0001156	abnormal spermatogenesis	0.97	>=0.20	LINC00474 (2.7)	ENSG00000253695 (1.8)	LIFR (1.7)	WT1-AS (1.6)	POLN (1.5)	CEP72 (1.3)	ENSG00000231990 (1.3)	PAX2 (1.1)	SLC9A3 (1.0)	DUSP6 (1.0)
ENSG00000111642	CHD4 PPI subnetwork	0.97	>=0.20	WHSC2 (3.0)	LINC00474 (2.5)	CRTC1 (2.3)	MXD4 (2.3)	FAM193A (1.6)	FAF1 (1.3)	C6orf195 (1.1)	KRTAP19-1 (1.1)	ENSG00000231990 (1.0)	NEK7 (0.9)
GO:0046676	negative regulation of insulin secretion	0.97	>=0.20	ENSG00000253695 (2.3)	KRTAP19-3 (2.1)	ENSG00000236436 (1.9)	POLN (1.8)	WT1-AS (1.8)	XKR6 (1.2)	KCNAB1 (1.1)	SNTB1 (1.1)	FOXP1 (1.0)	NAT8L (1.0)
ENSG00000177565	TBL1XR1 PPI subnetwork	0.97	>=0.20	WHSC2 (2.7)	CCDC12 (2.5)	FAM193A (2.1)	C6orf195 (1.6)	CDKN2C (1.4)	FOXP1 (1.4)	ENSG00000226764 (1.2)	CCDC104 (1.1)	ENSG00000249391 (1.1)	HAUS3 (0.9)
GO:0006900	membrane budding	0.97	>=0.20	SSR3 (5.1)	RNF4 (2.0)	MXD4 (1.8)	ZFYVE28 (1.7)	ENSG00000253695 (1.6)	WHSC2 (1.5)	ENSG00000249391 (1.2)	KRTAP19-1 (1.2)	SLC35B3 (1.2)	NEK7 (1.1)
GO:0016709	oxidoreductase activity, acting on paired donors, with incorporation or reduction of molecular oxygen, NADH or NADPH as one donor, and incorporation of one atom of oxygen	0.97	>=0.20	SOX7 (2.1)	C19orf60 (1.4)	PRDM6 (1.2)	C6orf195 (1.1)	PTH1R (1.1)	APOB (1.0)	ENSG00000215231 (1.0)	TPPP (1.0)	OAF (0.9)	DMRTA2 (0.9)
GO:0051019	mitogen-activated protein kinase binding	0.97	>=0.20	ENSG00000248391 (2.3)	SLC9A3 (2.2)	PAX2 (2.2)	MXD4 (1.8)	FAM193A (1.7)	C4orf48 (1.4)	PLEKHA5 (1.3)	NEK7 (1.3)	SMEK2 (1.1)	WHSC2 (1.1)
GO:0016339	calcium-dependent cell-cell adhesion	0.97	>=0.20	ENSG00000253695 (2.1)	ENSG00000231990 (2.0)	PAX2 (1.7)	XKR6 (1.7)	C6orf195 (1.4)	SMEK2 (1.4)	DMRTA2 (1.3)	BAI3 (1.0)	C4orf48 (0.9)	SLC9A3 (0.9)
GO:0007204	elevation of cytosolic calcium ion concentration	0.97	>=0.20	ENSG00000226764 (2.8)	SLC9A3 (2.4)	ENSG00000249391 (2.3)	ENSG00000255571 (1.8)	ZFYVE28 (1.6)	KCNAB1 (1.4)	TMEM59L (1.3)	SH3BP2 (1.2)	GDF5 (1.1)	C8orf74 (1.0)
MP:0000379	decreased hair follicle number	0.97	>=0.20	PTHLH (3.1)	TGFB2 (1.7)	SLC9A3 (1.7)	DMRTA2 (1.7)	PTH1R (1.4)	EYA2 (1.2)	SSR3 (1.0)	CRLF1 (0.9)	ENSG00000253695 (0.8)	FAF1 (0.7)
REACTOME_CLASS_A1_RHODOPSIN:LIKE_RECEPTORS	REACTOME_CLASS_A1_RHODOPSIN:LIKE_RECEPTORS	0.97	>=0.20	TMEM59L (2.0)	SOX7 (1.8)	ENSG00000226764 (1.6)	RP1L1 (1.5)	KCNAB1 (1.4)	SLC9A3 (1.3)	TPPP (1.2)	ENSG00000255571 (1.1)	ENSG00000249391 (1.1)	PTHLH (1.0)
MP:0001257	increased body length	0.97	>=0.20	ELN (2.3)	SCG3 (2.2)	EFEMP1 (1.7)	CRLF1 (1.7)	LIFR (1.5)	CDKN2C (1.5)	NAT8L (1.3)	ENSG00000215231 (1.2)	ENSG00000230891 (1.2)	TMEM59L (0.9)
ENSG00000087258	GNAO1 PPI subnetwork	0.97	>=0.20	ZFYVE28 (2.8)	MXD4 (2.3)	TPPP (2.2)	SCG3 (1.9)	KLHL26 (1.8)	XKR6 (1.5)	POLN (1.5)	GPC6 (1.5)	CDKN2C (1.5)	RNF4 (1.3)
GO:0008066	glutamate receptor activity	0.97	>=0.20	SCG3 (3.3)	BAI3 (3.1)	KCNAB1 (2.7)	CTNND2 (2.5)	ENSG00000255571 (2.5)	TMEM59L (2.2)	ERC2 (2.1)	ZFYVE28 (2.0)	XKR6 (1.9)	RBFOX1 (1.6)
GO:0007281	germ cell development	0.97	>=0.20	C8orf74 (3.6)	POLN (1.7)	MIR3650 (1.6)	CCDC104 (1.3)	XKR6 (1.3)	ENSG00000253695 (1.2)	CEP72 (1.2)	WT1-AS (1.2)	ZFYVE28 (0.7)	ENSG00000230891 (0.6)
GO:0009113	purine base biosynthetic process	0.97	>=0.20	RNF4 (2.2)	ZFYVE28 (2.1)	ENSG00000249391 (2.1)	DMXL2 (1.4)	RRP15 (1.2)	DMRTA2 (1.2)	ENSG00000255571 (1.1)	PINX1 (1.1)	WHSC2 (0.9)	MIR3650 (0.9)
GO:0002474	antigen processing and presentation of peptide antigen via MHC class I	0.97	>=0.20	C19orf60 (2.7)	CCDC104 (1.9)	RNF4 (1.6)	CCDC12 (1.5)	FAF1 (1.4)	LINC00474 (1.4)	UQCC (1.3)	SSR3 (1.2)	PINX1 (1.0)	GDF5 (0.9)
GO:0032446	protein modification by small protein conjugation	0.97	>=0.20	RNF4 (2.5)	FAF1 (2.3)	C19orf60 (2.1)	SMEK2 (2.1)	MXD4 (2.0)	KIAA0947 (1.8)	CCDC12 (1.4)	ETAA1 (1.1)	CCDC104 (1.1)	HAUS3 (1.1)
KEGG_HEMATOPOIETIC_CELL_LINEAGE	KEGG_HEMATOPOIETIC_CELL_LINEAGE	0.97	>=0.20	MFHAS1 (1.6)	SOX7 (1.5)	AKNA (1.1)	POLN (1.1)	ENSG00000249917 (1.0)	SH3BP2 (1.0)	PLEKHA5 (0.9)	DUSP6 (0.9)	OAF (0.9)	ENSG00000248391 (0.8)
GO:0072594	establishment of protein localization to organelle	0.97	>=0.20	UQCC (2.7)	POLN (2.0)	RNF4 (1.8)	PNPT1 (1.8)	ENSG00000230910 (1.4)	CCDC104 (1.2)	ENSG00000248391 (1.2)	SSR3 (1.0)	NAT8L (1.0)	ENSG00000231990 (1.0)
MP:0005559	increased circulating glucose level	0.97	>=0.20	SCG3 (3.2)	ENSG00000226764 (1.8)	CDKN2C (1.5)	FOXP1 (1.4)	ZFYVE28 (1.3)	NAT8L (1.3)	TMEM59L (1.2)	LIFR (1.2)	POLN (1.1)	TGFB2 (0.9)
ENSG00000198646	NCOA6 PPI subnetwork	0.97	>=0.20	FAM193A (3.8)	WHSC2 (2.5)	TNIP2 (2.1)	UQCC (1.7)	ENSG00000255571 (1.5)	SOX7 (1.4)	ENSG00000253695 (1.4)	SH3BP2 (1.4)	POLN (1.3)	LIFR (1.2)
GO:0005834	heterotrimeric G-protein complex	0.97	>=0.20	RP1L1 (5.4)	SCG3 (2.3)	C4orf48 (2.1)	XKR6 (1.5)	OAF (1.2)	TPPP (1.2)	FOXP1 (1.0)	PRDM6 (1.0)	DMXL2 (1.0)	TMEM59L (1.0)
ENSG00000109971	HSPA8 PPI subnetwork	0.97	>=0.20	FAF1 (3.0)	RRP15 (2.0)	RNF4 (1.7)	CALD1 (1.2)	PNPT1 (1.0)	SSR3 (1.0)	CCDC104 (1.0)	RBFOX1 (0.8)	ENSG00000236436 (0.6)	PINX1 (0.6)
GO:0009260	ribonucleotide biosynthetic process	0.97	>=0.20	UQCC (2.1)	ENSG00000249391 (2.0)	C4orf48 (1.9)	KRTAP19-3 (1.9)	C6orf195 (1.9)	ENSG00000230910 (1.5)	ENSG00000255571 (1.3)	FAF1 (1.3)	ZFYVE28 (1.3)	KRTAP19-1 (0.8)
ENSG00000173801	JUP PPI subnetwork	0.97	>=0.20	LIFR (2.0)	WT1-AS (1.5)	DMXL2 (1.4)	GPC6 (1.2)	FAF1 (1.2)	CTNND2 (1.2)	APOB (1.0)	CALD1 (0.9)	EFEMP1 (0.9)	SLC9A3 (0.7)
ENSG00000127922	SHFM1 PPI subnetwork	0.97	>=0.20	FAF1 (3.0)	C19orf60 (2.6)	CCDC104 (2.1)	RNF4 (1.9)	CCDC12 (1.5)	RRP15 (1.1)	PINX1 (1.0)	RBFOX1 (0.9)	MIR3650 (0.9)	PNPT1 (0.7)
ENSG00000069399	BCL3 PPI subnetwork	0.97	>=0.20	FAM193A (3.6)	SH3BP2 (2.4)	TNIP2 (2.1)	WHSC2 (1.6)	RNF4 (1.5)	KRTAP19-3 (1.4)	PINX1 (1.2)	CCDC12 (1.1)	MFHAS1 (1.1)	EYA2 (1.1)
GO:0006875	cellular metal ion homeostasis	0.97	>=0.20	ENSG00000226764 (2.7)	SLC9A3 (2.0)	ENSG00000249391 (1.9)	RP1L1 (1.6)	KCNAB1 (1.6)	ZFYVE28 (1.3)	XKR6 (1.2)	HS1BP3 (1.1)	TMEM59L (1.1)	RBFOX1 (1.1)
GO:0006644	phospholipid metabolic process	0.97	>=0.20	SLC35B3 (2.8)	KLHL26 (1.7)	KRTAP19-3 (1.5)	HS1BP3 (1.4)	UQCC (1.3)	KCNAB1 (0.9)	ENSG00000248391 (0.9)	NAT8L (0.7)	ENSG00000230891 (0.7)	ENSG00000253695 (0.7)
GO:0030003	cellular cation homeostasis	0.97	>=0.20	ENSG00000226764 (2.7)	ENSG00000249391 (2.3)	SLC9A3 (2.2)	XKR6 (1.4)	HS1BP3 (1.4)	KCNAB1 (1.4)	ZFYVE28 (1.3)	RP1L1 (1.2)	TMEM59L (1.2)	ENSG00000255571 (1.1)
ENSG00000102144	PGK1 PPI subnetwork	0.97	>=0.20	C19orf60 (2.7)	C8orf74 (1.9)	CCDC104 (1.5)	FAF1 (1.3)	CCDC12 (1.2)	RRP15 (1.1)	RNF4 (1.0)	TMEM59L (0.9)	SNTB1 (0.9)	PINX1 (0.9)
ENSG00000111880	RNGTT PPI subnetwork	0.97	>=0.20	RRP15 (2.0)	PINX1 (1.8)	WHSC2 (1.6)	CCDC104 (1.5)	PNPT1 (1.5)	ENSG00000236436 (1.3)	SMEK2 (1.2)	ENSG00000249391 (1.2)	C19orf60 (1.1)	C6orf195 (0.9)
ENSG00000120659	TNFSF11 PPI subnetwork	0.97	>=0.20	TNIP2 (2.0)	PTHLH (1.7)	HS1BP3 (1.4)	ENSG00000230910 (1.1)	KLHL26 (1.0)	PLEKHA5 (1.0)	AKNA (0.9)	MFHAS1 (0.9)	PRDM6 (0.8)	KRTAP19-1 (0.7)
GO:0051648	vesicle localization	0.97	>=0.20	SSR3 (3.6)	KRTAP19-1 (3.2)	RNF4 (2.2)	MXD4 (2.0)	DMXL2 (1.6)	PLEKHA5 (1.4)	WHSC2 (1.1)	CCDC104 (1.1)	ZFYVE28 (1.0)	SLC35B3 (1.0)
REACTOME_ANTIGEN_PROCESSING:CROSS_PRESENTATION	REACTOME_ANTIGEN_PROCESSING:CROSS_PRESENTATION	0.97	>=0.20	C19orf60 (2.6)	CCDC104 (1.7)	FAF1 (1.3)	RNF4 (1.2)	CCDC12 (1.2)	UQCC (1.1)	SSR3 (1.0)	SH3BP2 (1.0)	SMEK2 (0.9)	GDF5 (0.8)
GO:0030814	regulation of cAMP metabolic process	0.97	>=0.20	ENSG00000255571 (2.8)	ENSG00000226764 (2.3)	NAT8L (2.2)	SLC9A3 (1.7)	ZFYVE28 (1.7)	ENSG00000249391 (1.6)	TPPP (1.4)	TMEM59L (1.4)	KCNAB1 (1.4)	LIFR (1.3)
GO:0072503	cellular divalent inorganic cation homeostasis	0.97	>=0.20	ENSG00000226764 (2.8)	ENSG00000249391 (2.5)	SLC9A3 (2.4)	KCNAB1 (1.9)	XKR6 (1.8)	ZFYVE28 (1.6)	RP1L1 (1.3)	TMEM59L (1.3)	RBFOX1 (1.2)	ENSG00000255571 (1.2)
ENSG00000172315	TP53RK PPI subnetwork	0.97	>=0.20	SMEK2 (1.4)	TGFB2 (1.1)	HS1BP3 (1.1)	RNF4 (1.1)	GDF5 (1.0)	RRP15 (1.0)	FAF1 (0.9)	EFEMP1 (0.9)	EYA2 (0.9)	SSR3 (0.8)
GO:0033151	V(D)J recombination	0.97	>=0.20	C6orf195 (1.8)	CCDC104 (1.7)	ENSG00000236436 (1.5)	FAF1 (1.5)	CRLF1 (1.5)	POLN (1.4)	ETAA1 (1.4)	CCDC12 (1.2)	ENSG00000224849 (1.0)	DMRTA2 (1.0)
GO:0042578	phosphoric ester hydrolase activity	0.97	>=0.20	RP1L1 (3.1)	PLEKHA5 (1.9)	DMXL2 (1.7)	FOXP1 (1.6)	TPPP (1.6)	KCNAB1 (1.6)	KRTAP19-3 (1.4)	XKR6 (1.2)	TMEM59L (1.2)	DUSP6 (1.2)
MP:0003312	abnormal locomotor coordination	0.97	>=0.20	NAT8L (3.4)	CRTC1 (3.3)	KCNAB1 (2.8)	XKR6 (2.1)	ZFYVE28 (2.0)	ELN (1.7)	FAM193A (1.6)	RNF4 (1.6)	SLC9A3 (1.5)	TPPP (0.9)
ENSG00000160285	LSS PPI subnetwork	0.97	>=0.20	SLC35B3 (1.6)	SNTB1 (1.5)	C8orf74 (1.1)	HS1BP3 (1.0)	APOB (0.9)	MIR3650 (0.7)	ERC2 (0.7)	CDKN2C (0.6)	ENSG00000253695 (0.5)	SSR3 (0.5)
GO:0006874	cellular calcium ion homeostasis	0.97	>=0.20	ENSG00000226764 (2.9)	SLC9A3 (2.2)	ENSG00000249391 (2.0)	KCNAB1 (1.9)	XKR6 (1.8)	ZFYVE28 (1.8)	RP1L1 (1.6)	RBFOX1 (1.3)	TMEM59L (1.2)	ENSG00000255571 (1.0)
ENSG00000212868	ENSG00000212868 PPI subnetwork	0.97	>=0.20	UQCC (4.6)	POLN (2.0)	FAM193A (1.9)	PNPT1 (1.7)	NAT8L (1.4)	HAUS3 (1.2)	GDF5 (1.1)	ZFYVE28 (1.0)	ENSG00000230910 (1.0)	MXD4 (1.0)
ENSG00000198727	MT-CYB PPI subnetwork	0.97	>=0.20	UQCC (4.6)	POLN (2.0)	FAM193A (1.9)	PNPT1 (1.7)	NAT8L (1.4)	HAUS3 (1.2)	GDF5 (1.1)	ZFYVE28 (1.0)	ENSG00000230910 (1.0)	MXD4 (1.0)
MP:0001146	abnormal testis morphology	0.97	>=0.20	GPC6 (2.0)	C8orf74 (1.7)	CEP72 (1.5)	SMEK2 (1.4)	SLC9A3 (1.3)	WT1-AS (1.3)	ELN (1.3)	EYA2 (1.1)	CDKN2C (1.0)	APOB (1.0)
MP:0001805	decreased IgG level	0.97	>=0.20	AKNA (2.1)	MFHAS1 (2.1)	TNIP2 (2.0)	POLN (1.9)	CDKN2C (1.5)	SH3BP2 (1.3)	ENSG00000248391 (1.2)	DMXL2 (1.0)	ENSG00000215231 (0.8)	FOXP1 (0.8)
KEGG_VIRAL_MYOCARDITIS	KEGG_VIRAL_MYOCARDITIS	0.98	>=0.20	RBFOX1 (2.5)	AKNA (1.8)	ENSG00000249917 (1.5)	ENSG00000215231 (1.2)	KRTAP19-3 (1.2)	SLC9A3 (0.9)	TNIP2 (0.9)	ELN (0.9)	RNF4 (0.9)	C8orf74 (0.9)
GO:0033619	membrane protein proteolysis	0.98	>=0.20	ENSG00000224849 (2.7)	KRTAP19-3 (2.3)	WT1-AS (1.3)	TNIP2 (1.2)	SNTB1 (1.1)	ZFYVE28 (1.1)	ENSG00000230891 (1.0)	DMXL2 (0.9)	SH3BP2 (0.7)	ENSG00000215231 (0.7)
ENSG00000133116	KL PPI subnetwork	0.98	>=0.20	ERC2 (3.6)	ENSG00000253695 (2.6)	WT1-AS (2.1)	EFEMP1 (1.6)	ENSG00000249391 (1.6)	PNPT1 (1.3)	NAT8L (1.1)	DMRTA2 (0.9)	PTH1R (0.9)	CEP72 (0.9)
GO:0001664	G-protein coupled receptor binding	0.98	>=0.20	ERC2 (2.0)	PTHLH (1.9)	TMEM59L (1.9)	EFEMP1 (1.6)	NAT8L (1.6)	POLN (1.6)	TGFB2 (1.4)	SCG3 (1.4)	CTNND2 (1.3)	C4orf48 (1.3)
KEGG_RNA_POLYMERASE	KEGG_RNA_POLYMERASE	0.98	>=0.20	PINX1 (2.7)	RRP15 (2.4)	CCDC12 (2.0)	WHSC2 (1.7)	C19orf60 (1.4)	GPC6 (1.3)	NAT8L (0.7)	KIAA0947 (0.7)	SMEK2 (0.6)	SNTB1 (0.6)
ENSG00000198785	GRIN3A PPI subnetwork	0.98	>=0.20	TMEM59L (2.6)	RBFOX1 (2.1)	XKR6 (1.9)	PAX2 (1.9)	KLHL26 (1.7)	ENSG00000236436 (1.6)	DMXL2 (1.6)	TPPP (1.5)	C6orf195 (1.3)	GDF5 (1.0)
GO:0009187	cyclic nucleotide metabolic process	0.98	>=0.20	ENSG00000255571 (2.4)	ENSG00000226764 (2.3)	SLC9A3 (2.2)	KCNAB1 (2.1)	ENSG00000231990 (2.0)	NAT8L (2.0)	ZFYVE28 (1.8)	RP1L1 (1.5)	C8orf74 (1.4)	TPPP (1.3)
ENSG00000068024	HDAC4 PPI subnetwork	0.98	>=0.20	MXD4 (2.6)	KLHL26 (1.7)	WHSC2 (1.6)	FAM193A (1.5)	SNTB1 (1.5)	CCDC12 (1.3)	PLEKHA5 (1.3)	PTH1R (1.3)	TPPP (1.2)	ENSG00000236436 (1.2)
ENSG00000115233	PSMD14 PPI subnetwork	0.98	>=0.20	C19orf60 (2.9)	CCDC104 (1.9)	FAF1 (1.8)	CCDC12 (1.5)	RRP15 (1.5)	RNF4 (1.3)	SSR3 (1.3)	RBFOX1 (1.1)	PINX1 (1.0)	UQCC (0.9)
GO:0042375	quinone cofactor metabolic process	0.98	>=0.20	UQCC (2.3)	ENSG00000230910 (2.0)	ENSG00000249391 (1.8)	ENSG00000253695 (1.5)	PNPT1 (1.3)	CCDC12 (0.9)	RP1L1 (0.8)	C19orf60 (0.7)	CCDC104 (0.6)	KLHL26 (0.6)
ENSG00000142507	PSMB6 PPI subnetwork	0.98	>=0.20	C19orf60 (3.6)	FAF1 (2.9)	CCDC12 (1.8)	CCDC104 (1.8)	RNF4 (1.5)	RRP15 (1.4)	PINX1 (1.1)	GDF5 (0.9)	UQCC (0.9)	SH3BP2 (0.8)
ENSG00000113558	SKP1 PPI subnetwork	0.98	>=0.20	RNF4 (3.1)	FAF1 (2.5)	KIAA0947 (1.6)	PNPT1 (1.4)	CEP72 (1.2)	CDKN2C (1.2)	MXD4 (1.1)	PLEKHA5 (0.9)	CCDC12 (0.9)	DMXL2 (0.9)
ENSG00000105173	CCNE1 PPI subnetwork	0.98	>=0.20	FAM193A (2.5)	CDKN2C (2.3)	FAF1 (2.3)	FOXP1 (1.7)	SMEK2 (1.6)	ENSG00000215231 (1.5)	PTH1R (1.4)	WHSC2 (1.4)	MXD4 (1.4)	LIFR (1.4)
MP:0003704	abnormal hair follicle development	0.98	>=0.20	PTHLH (2.0)	CRLF1 (1.7)	GDF5 (1.4)	EYA2 (1.3)	CTNND2 (1.3)	ELN (1.3)	ENSG00000236436 (1.1)	PTH1R (1.0)	CRTC1 (0.9)	RP1L1 (0.9)
ENSG00000073584	SMARCE1 PPI subnetwork	0.98	>=0.20	FAM193A (2.7)	WHSC2 (2.5)	KIAA0947 (1.6)	FOXP1 (1.5)	ENSG00000255571 (1.5)	MFHAS1 (1.3)	CCDC12 (1.1)	GPC6 (1.0)	ENSG00000249391 (0.8)	KRTAP19-1 (0.8)
GO:0019932	second-messenger-mediated signaling	0.98	>=0.20	ENSG00000248391 (2.5)	ZFYVE28 (1.9)	ENSG00000226764 (1.9)	KCNAB1 (1.8)	ENSG00000249391 (1.7)	RP1L1 (1.6)	ENSG00000253695 (1.4)	CTNND2 (1.3)	BAI3 (1.3)	SOX7 (1.1)
GO:0016298	lipase activity	0.98	>=0.20	RP1L1 (2.4)	ENSG00000230891 (1.7)	DMXL2 (1.4)	EFEMP1 (1.2)	ELN (1.2)	GPC6 (1.2)	KCNAB1 (1.1)	KRTAP19-3 (1.0)	ENSG00000226764 (1.0)	SH3BP2 (0.8)
ENSG00000166848	TERF2IP PPI subnetwork	0.98	>=0.20	ENSG00000249391 (1.4)	CEP72 (1.3)	ENSG00000224849 (1.2)	KLHL26 (1.1)	C8orf74 (1.1)	RRP15 (1.1)	TPPP (1.0)	ZFYVE28 (0.9)	CCDC104 (0.8)	PNPT1 (0.8)
REACTOME_SEMA3A_PAK_DEPENDENT_AXON_REPULSION	REACTOME_SEMA3A_PAK_DEPENDENT_AXON_REPULSION	0.98	>=0.20	DUSP6 (2.2)	ENSG00000215231 (1.7)	POLN (1.6)	DMRTA2 (1.6)	KLHL26 (1.5)	MIR3650 (1.5)	SH3BP2 (1.3)	LIFR (1.3)	HAUS3 (1.3)	SOX7 (1.3)
MP:0002020	increased tumor incidence	0.98	>=0.20	CDKN2C (2.9)	CEP72 (2.6)	FAF1 (1.8)	EYA2 (1.6)	POLN (1.4)	HAUS3 (1.4)	ENSG00000248391 (1.1)	ETAA1 (1.0)	ENSG00000253695 (0.8)	XKR6 (0.7)
ENSG00000171723	GPHN PPI subnetwork	0.98	>=0.20	TMEM59L (2.3)	FAF1 (2.0)	RBFOX1 (1.8)	DMXL2 (1.8)	ENSG00000230910 (1.7)	BAI3 (1.6)	PAX2 (1.5)	KLHL26 (1.4)	ERC2 (1.4)	PTH1R (1.3)
ENSG00000149554	CHEK1 PPI subnetwork	0.98	>=0.20	CEP72 (1.7)	PNPT1 (1.6)	ENSG00000231990 (1.3)	XKR6 (1.2)	KLHL26 (1.0)	PAX2 (0.9)	C8orf74 (0.9)	HAUS3 (0.9)	MIR3650 (0.8)	ETAA1 (0.6)
ENSG00000070423	RNF126 PPI subnetwork	0.98	>=0.20	FAM193A (1.9)	KIAA0947 (1.8)	MIR3650 (1.8)	KLHL26 (1.4)	UQCC (1.4)	KRTAP19-1 (1.0)	FAF1 (0.9)	SH3BP2 (0.8)	RNF4 (0.8)	SNTB1 (0.8)
ENSG00000065833	ME1 PPI subnetwork	0.98	>=0.20	SSR3 (4.1)	PNPT1 (1.6)	TPPP (1.5)	KIAA0947 (1.3)	RNF4 (1.1)	POLN (0.9)	MXD4 (0.8)	ERC2 (0.7)	SMEK2 (0.7)	PTHLH (0.7)
ENSG00000173692	PSMD1 PPI subnetwork	0.98	>=0.20	FAF1 (2.8)	C19orf60 (2.5)	UQCC (1.5)	CCDC104 (1.4)	CCDC12 (1.4)	SH3BP2 (1.3)	RRP15 (1.2)	RBFOX1 (1.0)	RNF4 (0.9)	SNTB1 (0.9)
GO:0030799	regulation of cyclic nucleotide metabolic process	0.98	>=0.20	ENSG00000255571 (2.6)	SLC9A3 (2.4)	ENSG00000226764 (1.9)	NAT8L (1.9)	ZFYVE28 (1.7)	KCNAB1 (1.5)	RP1L1 (1.5)	LIFR (1.4)	ERC2 (1.4)	XKR6 (1.4)
MP:0003304	large intestinal inflammation	0.98	>=0.20	TNIP2 (5.4)	MXD4 (2.5)	SH3BP2 (2.4)	ENSG00000255571 (1.6)	ENSG00000226764 (1.3)	HAUS3 (1.1)	CTNND2 (1.1)	SLC35B3 (1.1)	AKNA (1.1)	C4orf48 (1.1)
GO:0045646	regulation of erythrocyte differentiation	0.98	>=0.20	ENSG00000230910 (3.1)	POLN (2.8)	ENSG00000249391 (2.0)	MXD4 (1.3)	MFHAS1 (1.3)	SMEK2 (1.2)	ENSG00000248391 (1.1)	SH3BP2 (1.0)	NEK7 (0.9)	KRTAP19-1 (0.8)
MP:0004163	abnormal adenohypophysis morphology	0.98	>=0.20	PAX2 (2.5)	DMRTA2 (2.5)	SCG3 (2.1)	ERC2 (1.6)	SLC9A3 (1.5)	SSR3 (1.4)	CEP72 (1.1)	PTH1R (0.7)	RP1L1 (0.6)	ENSG00000248391 (0.6)
ENSG00000102054	RBBP7 PPI subnetwork	0.98	>=0.20	WHSC2 (3.8)	FAM193A (2.2)	PNPT1 (1.3)	CCDC12 (1.3)	RP1L1 (1.3)	EYA2 (1.3)	FOXP1 (1.2)	CEP72 (1.1)	PRDM6 (1.1)	MXD4 (1.0)
GO:0006816	calcium ion transport	0.98	>=0.20	KCNAB1 (2.2)	RBFOX1 (2.1)	ZFYVE28 (1.8)	XKR6 (1.8)	FOXP1 (1.7)	ENSG00000249917 (1.5)	TPPP (1.5)	TMEM59L (1.5)	CRTC1 (1.5)	RP1L1 (1.3)
REACTOME_GPCR_LIGAND_BINDING	REACTOME_GPCR_LIGAND_BINDING	0.98	>=0.20	TMEM59L (2.5)	SOX7 (2.0)	RP1L1 (1.7)	PTHLH (1.6)	ENSG00000226764 (1.5)	ERC2 (1.4)	SLC9A3 (1.3)	TPPP (1.1)	CRLF1 (1.1)	KCNAB1 (1.0)
GO:0006873	cellular ion homeostasis	0.98	>=0.20	XKR6 (2.5)	TMEM59L (2.2)	SLC9A3 (2.0)	KCNAB1 (2.0)	TPPP (2.0)	BAI3 (1.9)	NAT8L (1.9)	ZFYVE28 (1.8)	ENSG00000226764 (1.5)	SNTB1 (1.5)
ENSG00000125484	GTF3C4 PPI subnetwork	0.98	>=0.20	PINX1 (3.0)	RRP15 (1.8)	ENSG00000249391 (1.7)	CCDC12 (1.7)	PNPT1 (1.6)	WHSC2 (1.4)	KIAA0947 (1.2)	ENSG00000253695 (1.2)	FAF1 (1.1)	NAT8L (1.0)
GO:0042287	MHC protein binding	0.98	>=0.20	SSR3 (1.6)	RNF4 (1.5)	CDKN2C (1.4)	AKNA (1.4)	MXD4 (1.3)	ENSG00000255571 (1.1)	WT1-AS (1.1)	ENSG00000230910 (1.1)	SH3BP2 (1.0)	DMXL2 (0.9)
ENSG00000116750	UCHL5 PPI subnetwork	0.98	>=0.20	C19orf60 (3.4)	CCDC104 (2.7)	CCDC12 (2.5)	FAF1 (2.3)	RRP15 (1.3)	GDF5 (1.1)	RNF4 (1.0)	PINX1 (0.9)	RBFOX1 (0.9)	UQCC (0.7)
ENSG00000171497	PPID PPI subnetwork	0.98	>=0.20	PNPT1 (2.4)	DMRTA2 (1.5)	RRP15 (1.5)	FAF1 (1.5)	UQCC (1.3)	C19orf60 (1.3)	PINX1 (1.3)	CCDC104 (1.2)	GDF5 (1.2)	RNF4 (0.7)
GO:0032401	establishment of melanosome localization	0.98	>=0.20	CCDC104 (2.0)	KRTAP19-1 (1.9)	DMXL2 (1.8)	ZFYVE28 (1.5)	KCNAB1 (1.5)	ERC2 (1.1)	MIR3650 (1.0)	C4orf48 (0.9)	C6orf195 (0.8)	ENSG00000255571 (0.7)
MP:0004045	abnormal cell cycle checkpoint function	0.98	>=0.20	CEP72 (2.7)	KLHL26 (2.3)	PNPT1 (1.6)	HAUS3 (1.3)	DUSP6 (1.2)	GDF5 (1.2)	KIAA0947 (1.1)	CDKN2C (0.9)	DMXL2 (0.7)	CRTC1 (0.6)
MP:0000035	abnormal membranous labyrinth morphology	0.98	>=0.20	PTH1R (2.3)	PRDM6 (2.3)	ENSG00000231990 (1.6)	SNTB1 (1.5)	ENSG00000253695 (1.5)	TGFB2 (1.4)	LIFR (1.2)	SOX7 (1.1)	SMEK2 (1.0)	KRTAP19-3 (1.0)
REACTOME_PEPTIDE_LIGAND:BINDING_RECEPTORS	REACTOME_PEPTIDE_LIGAND:BINDING_RECEPTORS	0.98	>=0.20	TMEM59L (1.6)	SOX7 (1.6)	ENSG00000249391 (1.5)	BAI3 (1.4)	ENSG00000226764 (1.4)	SLC9A3 (1.4)	TPPP (1.3)	ENSG00000255571 (1.2)	PTHLH (1.1)	LINC00474 (1.0)
ENSG00000197265	GTF2E2 PPI subnetwork	0.98	>=0.20	PINX1 (1.9)	WHSC2 (1.8)	FAF1 (1.5)	ENSG00000231990 (1.5)	KLHL26 (1.2)	CCDC104 (1.0)	C4orf48 (0.9)	SMEK2 (0.9)	RRP15 (0.8)	CEP72 (0.8)
ENSG00000120438	TCP1 PPI subnetwork	0.98	>=0.20	RNF4 (2.3)	SSR3 (1.9)	PNPT1 (1.9)	KIAA0947 (1.7)	FAF1 (1.3)	PINX1 (1.1)	ETAA1 (1.1)	RRP15 (0.9)	LIFR (0.9)	ENSG00000253695 (0.8)
ENSG00000075856	SART3 PPI subnetwork	0.98	>=0.20	CCDC12 (1.8)	WHSC2 (1.7)	DMRTA2 (1.6)	HS1BP3 (1.5)	RNF4 (1.5)	SNTB1 (1.4)	ENSG00000249391 (1.3)	RRP15 (1.1)	C8orf74 (1.0)	KCNAB1 (1.0)
ENSG00000127445	PIN1 PPI subnetwork	0.98	>=0.20	CDKN2C (1.9)	CEP72 (1.6)	RNF4 (1.6)	WHSC2 (1.2)	SSR3 (1.2)	ENSG00000230910 (0.9)	EYA2 (0.8)	SH3BP2 (0.8)	PRDM6 (0.8)	ENSG00000230891 (0.6)
GO:0072522	purine-containing compound biosynthetic process	0.98	>=0.20	ENSG00000255571 (3.9)	ENSG00000249391 (2.1)	ZFYVE28 (2.0)	LIFR (1.8)	ENSG00000226764 (1.7)	TMEM59L (1.5)	NAT8L (1.4)	KCNAB1 (1.4)	ENSG00000230891 (1.4)	KRTAP19-3 (1.1)
GO:0006656	phosphatidylcholine biosynthetic process	0.98	>=0.20	APOB (2.3)	KRTAP19-1 (2.1)	C19orf60 (1.5)	ENSG00000224849 (1.4)	CRLF1 (1.2)	NAT8L (1.1)	ENSG00000230891 (1.0)	ENSG00000249917 (0.9)	CCDC104 (0.9)	CRTC1 (0.9)
GO:0048841	regulation of axon extension involved in axon guidance	0.98	>=0.20	ERC2 (2.8)	EFEMP1 (2.4)	CRLF1 (1.9)	POLN (1.4)	CRTC1 (1.3)	GDF5 (1.1)	DMRTA2 (1.0)	KRTAP19-3 (0.9)	LIFR (0.8)	MFHAS1 (0.8)
GO:0051310	metaphase plate congression	0.98	>=0.20	CEP72 (3.5)	ENSG00000249391 (3.0)	ENSG00000230910 (2.1)	CDKN2C (1.5)	ENSG00000253695 (1.4)	ETAA1 (1.3)	KIAA0947 (1.1)	SLC35B3 (1.0)	HAUS3 (1.0)	XKR6 (0.9)
ENSG00000119772	DNMT3A PPI subnetwork	0.98	>=0.20	ETAA1 (1.9)	RNF4 (1.9)	WHSC2 (1.7)	FAM193A (1.7)	CCDC12 (1.3)	C8orf74 (1.2)	HAUS3 (1.1)	CEP72 (1.1)	FOXP1 (1.0)	C4orf48 (1.0)
REACTOME_REGULATION_OF_APCC_ACTIVATORS_BETWEEN_G1S_AND_EARLY_ANAPHASE	REACTOME_REGULATION_OF_APCC_ACTIVATORS_BETWEEN_G1S_AND_EARLY_ANAPHASE	0.98	>=0.20	C19orf60 (2.5)	CCDC104 (2.5)	RNF4 (2.3)	CDKN2C (1.7)	FAF1 (1.7)	CCDC12 (1.7)	CEP72 (1.3)	SH3BP2 (0.8)	SMEK2 (0.8)	RBFOX1 (0.7)
REACTOME_REMOVAL_OF_LICENSING_FACTORS_FROM_ORIGINS	REACTOME_REMOVAL_OF_LICENSING_FACTORS_FROM_ORIGINS	0.98	>=0.20	FAF1 (2.3)	C19orf60 (2.3)	CCDC104 (1.9)	CEP72 (1.9)	RNF4 (1.7)	GDF5 (1.2)	SMEK2 (0.9)	CCDC12 (0.8)	HAUS3 (0.8)	CDKN2C (0.8)
ENSG00000092330	TINF2 PPI subnetwork	0.98	>=0.20	ENSG00000249391 (1.5)	CCDC104 (1.4)	C8orf74 (1.3)	FAF1 (1.1)	C19orf60 (1.0)	ZFYVE28 (1.0)	SMEK2 (0.9)	RRP15 (0.9)	HAUS3 (0.8)	PAX2 (0.8)
ENSG00000107566	ERLIN1 PPI subnetwork	0.98	>=0.20	TNIP2 (4.8)	SH3BP2 (2.5)	AKNA (2.2)	TGFB2 (2.1)	FOXP1 (1.7)	MXD4 (1.3)	ENSG00000231990 (1.2)	ENSG00000253695 (1.1)	MFHAS1 (1.0)	NEK7 (0.9)
REACTOME_BILE_ACID_AND_BILE_SALT_METABOLISM	REACTOME_BILE_ACID_AND_BILE_SALT_METABOLISM	0.98	>=0.20	APOB (2.1)	SNTB1 (2.0)	TPPP (1.7)	ENSG00000249917 (1.6)	C19orf60 (1.4)	C6orf195 (1.3)	OAF (1.1)	SOX7 (1.1)	ZFYVE28 (1.0)	TMEM59L (0.8)
ENSG00000122679	RAMP3 PPI subnetwork	0.98	>=0.20	SOX7 (3.2)	C6orf195 (2.1)	XKR6 (1.8)	PTH1R (1.6)	LIFR (1.4)	ENSG00000253695 (1.2)	CCDC12 (1.1)	TPPP (1.0)	SLC35B3 (1.0)	C19orf60 (1.0)
GO:0016594	glycine binding	0.98	>=0.20	ENSG00000224849 (2.6)	ENSG00000253695 (2.6)	ENSG00000255571 (1.8)	TMEM59L (1.7)	KCNAB1 (1.5)	DMXL2 (1.5)	ERC2 (1.3)	ENSG00000249391 (1.2)	C6orf195 (1.0)	UQCC (1.0)
MP:0011228	abnormal vitamin D level	0.98	>=0.20	PTH1R (3.9)	WT1-AS (1.9)	LINC00474 (1.6)	ENSG00000215231 (1.5)	APOB (1.2)	ENSG00000253695 (1.1)	C6orf195 (1.0)	SH3BP2 (0.9)	SLC9A3 (0.8)	ENSG00000230910 (0.6)
REACTOME_VIF:MEDIATED_DEGRADATION_OF_APOBEC3G	REACTOME_VIF:MEDIATED_DEGRADATION_OF_APOBEC3G	0.98	>=0.20	C19orf60 (3.5)	CCDC12 (2.0)	FAF1 (2.0)	CCDC104 (1.9)	RNF4 (1.4)	SMEK2 (1.3)	GDF5 (1.2)	RRP15 (1.2)	SH3BP2 (1.0)	UQCC (0.9)
GO:0051480	cytosolic calcium ion homeostasis	0.98	>=0.20	SLC9A3 (2.6)	ENSG00000226764 (2.4)	ENSG00000249391 (2.3)	RP1L1 (2.1)	ENSG00000255571 (1.8)	ZFYVE28 (1.8)	KCNAB1 (1.6)	TMEM59L (1.3)	SH3BP2 (1.2)	PTHLH (1.0)
ENSG00000169375	SIN3A PPI subnetwork	0.98	>=0.20	WHSC2 (4.9)	FAM193A (2.8)	MXD4 (2.5)	FAF1 (2.4)	CRTC1 (1.9)	CCDC12 (1.8)	SH3BP2 (1.6)	FOXP1 (1.4)	MIR3650 (1.1)	BAI3 (1.1)
MP:0008115	abnormal dendritic cell differentiation	0.98	>=0.20	TNIP2 (4.7)	SH3BP2 (2.7)	MFHAS1 (2.5)	POLN (1.6)	ENSG00000224849 (1.5)	ENSG00000230910 (1.4)	PTH1R (1.1)	PNPT1 (1.0)	SMEK2 (0.9)	DUSP6 (0.9)
REACTOME_CDC20PHOSPHO:APCC_MEDIATED_DEGRADATION_OF_CYCLIN_A	REACTOME_CDC20PHOSPHO:APCC_MEDIATED_DEGRADATION_OF_CYCLIN_A	0.98	>=0.20	C19orf60 (2.9)	CCDC104 (2.4)	RNF4 (2.1)	FAF1 (1.9)	CCDC12 (1.8)	CDKN2C (1.3)	RRP15 (0.9)	SH3BP2 (0.9)	CEP72 (0.8)	C4orf48 (0.8)
ENSG00000064547	LPAR2 PPI subnetwork	0.98	>=0.20	GDF5 (2.1)	ENSG00000215231 (1.7)	MXD4 (1.6)	FAM193A (1.6)	TGFB2 (1.6)	SNTB1 (1.6)	KLHL26 (1.3)	FAF1 (1.3)	ENSG00000253695 (1.2)	AKNA (1.2)
ENSG00000071655	MBD3 PPI subnetwork	0.98	>=0.20	FAM193A (2.1)	MXD4 (2.1)	CRTC1 (2.0)	FOXP1 (1.8)	CDKN2C (1.7)	PLEKHA5 (1.7)	WHSC2 (1.6)	FAF1 (1.4)	LINC00474 (1.4)	CCDC12 (1.3)
GO:0044242	cellular lipid catabolic process	0.98	>=0.20	SLC9A3 (1.7)	MXD4 (1.6)	CDKN2C (1.5)	UQCC (1.5)	HS1BP3 (1.4)	POLN (1.4)	APOB (1.1)	KCNAB1 (1.1)	C6orf195 (0.7)	SMEK2 (0.7)
GO:0072401	signal transduction involved in DNA integrity checkpoint	0.98	>=0.20	C19orf60 (2.7)	CCDC104 (2.0)	CCDC12 (2.0)	FAF1 (1.9)	GDF5 (1.5)	RNF4 (1.4)	SMEK2 (1.2)	UQCC (1.0)	ENSG00000248391 (0.9)	ENSG00000231990 (0.8)
GO:0072431	signal transduction involved in mitotic cell cycle G1/S transition DNA damage checkpoint	0.98	>=0.20	C19orf60 (2.7)	CCDC104 (2.0)	CCDC12 (2.0)	FAF1 (1.9)	GDF5 (1.5)	RNF4 (1.4)	SMEK2 (1.2)	UQCC (1.0)	ENSG00000248391 (0.9)	ENSG00000231990 (0.8)
GO:0072422	signal transduction involved in DNA damage checkpoint	0.98	>=0.20	C19orf60 (2.7)	CCDC104 (2.0)	CCDC12 (2.0)	FAF1 (1.9)	GDF5 (1.5)	RNF4 (1.4)	SMEK2 (1.2)	UQCC (1.0)	ENSG00000248391 (0.9)	ENSG00000231990 (0.8)
GO:0072413	signal transduction involved in mitotic cell cycle checkpoint	0.98	>=0.20	C19orf60 (2.7)	CCDC104 (2.0)	CCDC12 (2.0)	FAF1 (1.9)	GDF5 (1.5)	RNF4 (1.4)	SMEK2 (1.2)	UQCC (1.0)	ENSG00000248391 (0.9)	ENSG00000231990 (0.8)
GO:0072474	signal transduction involved in mitotic cell cycle G1/S checkpoint	0.98	>=0.20	C19orf60 (2.7)	CCDC104 (2.0)	CCDC12 (2.0)	FAF1 (1.9)	GDF5 (1.5)	RNF4 (1.4)	SMEK2 (1.2)	UQCC (1.0)	ENSG00000248391 (0.9)	ENSG00000231990 (0.8)
GO:0006977	DNA damage response, signal transduction by p53 class mediator resulting in cell cycle arrest	0.98	>=0.20	C19orf60 (2.7)	CCDC104 (2.0)	CCDC12 (2.0)	FAF1 (1.9)	GDF5 (1.5)	RNF4 (1.4)	SMEK2 (1.2)	UQCC (1.0)	ENSG00000248391 (0.9)	ENSG00000231990 (0.8)
ENSG00000079102	RUNX1T1 PPI subnetwork	0.98	>=0.20	FAM193A (2.4)	FOXP1 (2.2)	CRTC1 (1.7)	WHSC2 (1.7)	NEK7 (1.6)	CTNND2 (1.5)	ENSG00000249391 (1.4)	CDKN2C (1.2)	SCG3 (1.1)	ENSG00000230910 (1.0)
GO:0008144	drug binding	0.98	>=0.20	KCNAB1 (3.3)	APOB (2.3)	SSR3 (1.4)	ELN (1.3)	NAT8L (1.2)	KRTAP19-3 (1.2)	TMEM59L (1.2)	CRTC1 (1.1)	FOXP1 (1.1)	HAUS3 (1.0)
ENSG00000085231	TAF9 PPI subnetwork	0.98	>=0.20	WHSC2 (3.4)	PINX1 (2.1)	FAM193A (1.9)	HAUS3 (1.8)	RRP15 (1.4)	KIAA0947 (1.3)	MFHAS1 (1.1)	ENSG00000249391 (1.0)	ENSG00000231990 (0.9)	RNF4 (0.9)
ENSG00000101557	USP14 PPI subnetwork	0.98	>=0.20	C19orf60 (3.0)	FAF1 (2.4)	CCDC104 (2.3)	CCDC12 (1.9)	RNF4 (1.7)	RBFOX1 (1.0)	KCNAB1 (0.9)	SH3BP2 (0.9)	RRP15 (0.7)	TMEM59L (0.7)
GO:0042312	regulation of vasodilation	0.98	>=0.20	SOX7 (2.4)	ENSG00000226764 (1.6)	ENSG00000231990 (1.6)	ENSG00000236436 (1.4)	C8orf74 (1.4)	WT1-AS (1.2)	LINC00474 (1.1)	SCG3 (1.1)	POLN (1.0)	MIR3650 (0.9)
ENSG00000024048	UBR2 PPI subnetwork	0.98	>=0.20	CCDC104 (2.8)	CEP72 (2.7)	NEK7 (2.3)	FAF1 (2.2)	C19orf60 (2.1)	MIR3650 (1.8)	SLC9A3 (1.4)	KIAA0947 (1.4)	C4orf48 (1.0)	C6orf195 (0.9)
GO:0007187	G-protein coupled receptor signaling pathway, coupled to cyclic nucleotide second messenger	0.98	>=0.20	ENSG00000249391 (2.7)	ENSG00000226764 (2.4)	RP1L1 (2.0)	ENSG00000248391 (1.8)	KCNAB1 (1.6)	ENSG00000253695 (1.6)	SLC9A3 (1.5)	ZFYVE28 (1.3)	ENSG00000231990 (1.3)	NAT8L (1.3)
ENSG00000136997	MYC PPI subnetwork	0.98	>=0.20	WHSC2 (2.7)	FAM193A (2.7)	FAF1 (2.6)	PNPT1 (1.5)	LINC00474 (1.3)	KIAA0947 (1.1)	MFHAS1 (0.9)	RNF4 (0.9)	CEP72 (0.8)	ENSG00000230910 (0.6)
REACTOME_APCCCDH1_MEDIATED_DEGRADATION_OF_CDC20_AND_OTHER_APCCCDH1_TARGETED_PROTEINS_IN_LATE_MITOSISEARLY_G1	REACTOME_APCCCDH1_MEDIATED_DEGRADATION_OF_CDC20_AND_OTHER_APCCCDH1_TARGETED_PROTEINS_IN_LATE_MITOSISEARLY_G1	0.98	>=0.20	C19orf60 (3.1)	FAF1 (2.2)	CCDC104 (2.1)	RNF4 (1.9)	CCDC12 (1.6)	CDKN2C (1.3)	CEP72 (1.1)	UQCC (0.8)	RBFOX1 (0.8)	RRP15 (0.8)
GO:0045576	mast cell activation	0.98	>=0.20	POLN (2.2)	SH3BP2 (1.9)	OAF (1.4)	ENSG00000249917 (1.2)	ENSG00000255571 (1.2)	DMXL2 (1.1)	SLC35B3 (0.9)	RP1L1 (0.8)	ENSG00000231990 (0.8)	AKNA (0.8)
ENSG00000162521	RBBP4 PPI subnetwork	0.98	>=0.20	WHSC2 (3.2)	FAM193A (2.5)	CDKN2C (2.1)	CCDC12 (2.0)	RP1L1 (1.7)	CEP72 (1.5)	FAF1 (1.4)	SMEK2 (1.2)	KRTAP19-3 (1.1)	FOXP1 (1.0)
GO:0019239	deaminase activity	0.98	>=0.20	DMXL2 (2.5)	PNPT1 (1.9)	SH3BP2 (1.8)	C4orf48 (1.8)	APOB (1.8)	ENSG00000226764 (1.6)	HS1BP3 (1.1)	RBFOX1 (1.1)	LINC00474 (1.0)	TMEM59L (1.0)
ENSG00000179091	CYC1 PPI subnetwork	0.98	>=0.20	UQCC (3.5)	C4orf48 (2.0)	C19orf60 (1.9)	PNPT1 (1.8)	POLN (1.7)	ENSG00000249391 (1.3)	NAT8L (1.3)	FAM193A (1.1)	CCDC12 (1.0)	FAF1 (0.9)
GO:0030219	megakaryocyte differentiation	0.98	>=0.20	LINC00474 (2.1)	SLC35B3 (1.8)	C6orf195 (1.4)	KLHL26 (1.4)	ENSG00000249391 (1.1)	CCDC12 (1.1)	ENSG00000230910 (0.9)	CDKN2C (0.9)	SMEK2 (0.8)	CEP72 (0.7)
GO:0043279	response to alkaloid	0.98	>=0.20	ENSG00000226764 (2.8)	C8orf74 (1.8)	SLC9A3 (1.6)	C4orf48 (1.3)	ENSG00000253695 (1.2)	TMEM59L (1.1)	BAI3 (1.1)	RP1L1 (0.9)	XKR6 (0.8)	SCG3 (0.8)
GO:0051650	establishment of vesicle localization	0.98	>=0.20	SSR3 (4.5)	KRTAP19-1 (2.5)	MXD4 (1.8)	RNF4 (1.6)	DMXL2 (1.2)	SLC35B3 (1.2)	WHSC2 (1.1)	ZFYVE28 (0.9)	PLEKHA5 (0.8)	ENSG00000231990 (0.6)
ENSG00000180530	NRIP1 PPI subnetwork	0.98	>=0.20	SLC9A3 (2.5)	C4orf48 (2.1)	GDF5 (2.0)	C19orf60 (1.9)	WHSC2 (1.8)	OAF (1.7)	ZFYVE28 (1.7)	TNIP2 (1.6)	MXD4 (1.5)	CEP72 (1.5)
ENSG00000135387	CAPRIN1 PPI subnetwork	0.98	>=0.20	RNF4 (2.7)	WHSC2 (2.3)	KLHL26 (2.0)	ENSG00000255571 (1.9)	CRTC1 (1.8)	CALD1 (1.5)	POLN (1.5)	SLC9A3 (1.4)	OAF (1.3)	PAX2 (1.0)
ENSG00000136930	PSMB7 PPI subnetwork	0.98	>=0.20	C19orf60 (2.8)	CCDC12 (2.5)	CCDC104 (2.0)	RNF4 (1.9)	FAF1 (1.9)	RRP15 (1.4)	PINX1 (1.4)	SH3BP2 (1.3)	SMEK2 (1.0)	GDF5 (1.0)
ENSG00000088256	GNA11 PPI subnetwork	0.98	>=0.20	ENSG00000226764 (2.8)	GPC6 (1.9)	BAI3 (1.6)	SOX7 (1.4)	SNTB1 (1.2)	ERC2 (1.1)	ENSG00000248391 (1.1)	KCNAB1 (1.0)	SLC9A3 (1.0)	DUSP6 (1.0)
GO:0071216	cellular response to biotic stimulus	0.98	>=0.20	OAF (1.8)	SH3BP2 (1.6)	AKNA (1.6)	TGFB2 (1.6)	SLC9A3 (1.5)	TNIP2 (1.4)	ENSG00000224849 (1.1)	DMXL2 (1.1)	C19orf60 (1.0)	PNPT1 (1.0)
GO:0030169	low-density lipoprotein particle binding	0.98	>=0.20	DMXL2 (2.7)	APOB (2.0)	SH3BP2 (1.6)	CALD1 (1.4)	DMRTA2 (1.3)	SOX7 (1.3)	DUSP6 (0.6)	ENSG00000230891 (0.6)	ENSG00000231990 (0.6)	SNTB1 (0.6)
GO:0006626	protein targeting to mitochondrion	0.98	>=0.20	UQCC (3.3)	CCDC12 (2.2)	POLN (1.9)	RNF4 (1.8)	RRP15 (1.4)	C4orf48 (1.4)	C19orf60 (1.4)	PINX1 (1.3)	PNPT1 (1.3)	ENSG00000236436 (1.2)
REACTOME_ORC1_REMOVAL_FROM_CHROMATIN	REACTOME_ORC1_REMOVAL_FROM_CHROMATIN	0.98	>=0.20	C19orf60 (2.4)	FAF1 (2.3)	CCDC104 (2.0)	RNF4 (1.7)	CEP72 (1.7)	GDF5 (1.3)	SMEK2 (1.0)	CCDC12 (0.8)	RBFOX1 (0.8)	PNPT1 (0.7)
REACTOME_SWITCHING_OF_ORIGINS_TO_A_POST:REPLICATIVE_STATE	REACTOME_SWITCHING_OF_ORIGINS_TO_A_POST:REPLICATIVE_STATE	0.98	>=0.20	C19orf60 (2.4)	FAF1 (2.3)	CCDC104 (2.0)	RNF4 (1.7)	CEP72 (1.7)	GDF5 (1.3)	SMEK2 (1.0)	CCDC12 (0.8)	RBFOX1 (0.8)	PNPT1 (0.7)
ENSG00000077809	GTF2I PPI subnetwork	0.98	>=0.20	FAF1 (1.9)	C6orf195 (1.6)	SH3BP2 (1.6)	WHSC2 (1.4)	MXD4 (1.3)	NEK7 (1.3)	TNIP2 (1.2)	ENSG00000226764 (1.1)	ENSG00000249917 (0.9)	ENSG00000230891 (0.9)
ENSG00000008018	PSMB1 PPI subnetwork	0.98	>=0.20	C19orf60 (2.4)	CCDC104 (1.9)	CCDC12 (1.8)	FAF1 (1.6)	SH3BP2 (1.2)	RNF4 (1.1)	UQCC (1.1)	PINX1 (1.0)	RRP15 (0.9)	RBFOX1 (0.9)
GO:0035258	steroid hormone receptor binding	0.98	>=0.20	FAM193A (2.5)	TNIP2 (2.3)	WT1-AS (2.2)	C6orf195 (1.7)	CALD1 (1.5)	RNF4 (1.5)	UQCC (1.5)	FOXP1 (1.5)	POLN (1.3)	MFHAS1 (1.3)
GO:0051340	regulation of ligase activity	0.98	>=0.20	C19orf60 (2.7)	RNF4 (2.3)	FAF1 (2.1)	CCDC104 (1.9)	CCDC12 (1.8)	SMEK2 (1.6)	ENSG00000248391 (1.2)	CDKN2C (1.1)	CEP72 (1.0)	C4orf48 (0.8)
ENSG00000130706	ADRM1 PPI subnetwork	0.98	>=0.20	FAF1 (2.8)	RNF4 (1.7)	CCDC104 (1.6)	C19orf60 (1.6)	CCDC12 (1.5)	ENSG00000230891 (1.3)	NEK7 (1.2)	PAX2 (1.0)	GDF5 (0.8)	HAUS3 (0.8)
ENSG00000175575	PAAF1 PPI subnetwork	0.98	>=0.20	C19orf60 (3.4)	CCDC104 (2.6)	PINX1 (1.7)	CCDC12 (1.7)	MIR3650 (1.5)	RRP15 (1.5)	FAF1 (1.5)	RBFOX1 (0.8)	RNF4 (0.8)	TMEM59L (0.7)
ENSG00000118491	C6orf94 PPI subnetwork	0.98	>=0.20	ERC2 (2.9)	SLC35B3 (1.4)	EYA2 (1.3)	DMRTA2 (1.3)	POLN (1.3)	PTHLH (1.1)	C19orf60 (1.1)	WT1-AS (1.1)	NAT8L (1.1)	PNPT1 (1.0)
REACTOME_REGULATION_OF_APOPTOSIS	REACTOME_REGULATION_OF_APOPTOSIS	0.99	>=0.20	C19orf60 (3.2)	FAF1 (2.4)	CCDC12 (2.1)	RNF4 (1.9)	CCDC104 (1.7)	SMEK2 (1.2)	GDF5 (1.0)	SH3BP2 (1.0)	RRP15 (0.9)	RBFOX1 (0.9)
ENSG00000079462	PAFAH1B3 PPI subnetwork	0.99	>=0.20	KRTAP19-1 (2.2)	HAUS3 (1.7)	C4orf48 (1.5)	C19orf60 (1.5)	SCG3 (1.5)	ENSG00000231990 (1.4)	TNIP2 (1.4)	ETAA1 (1.3)	RP1L1 (1.3)	RNF4 (1.0)
GO:0016810	hydrolase activity, acting on carbon-nitrogen (but not peptide) bonds	0.99	>=0.20	HS1BP3 (2.5)	C6orf195 (1.9)	ENSG00000230910 (1.8)	BAI3 (1.5)	PTH1R (1.0)	ENSG00000226764 (1.0)	SH3BP2 (0.9)	APOB (0.9)	DMXL2 (0.8)	SLC35B3 (0.6)
MP:0011110	partial preweaning lethality	0.99	>=0.20	GPC6 (2.6)	PTHLH (1.9)	ENSG00000253695 (1.6)	SOX7 (1.5)	FOXP1 (1.3)	LINC00474 (1.1)	NAT8L (1.1)	PNPT1 (1.1)	SCG3 (1.1)	FAM193A (1.0)
GO:0055037	recycling endosome	0.99	>=0.20	ENSG00000215231 (1.8)	TPPP (1.7)	ZFYVE28 (1.7)	MXD4 (1.6)	CCDC12 (1.6)	SH3BP2 (1.3)	DMXL2 (1.2)	PTH1R (1.2)	TNIP2 (1.1)	ERC2 (1.1)
REACTOME_SCFSKP2:MEDIATED_DEGRADATION_OF_P27P21	REACTOME_SCFSKP2:MEDIATED_DEGRADATION_OF_P27P21	0.99	>=0.20	C19orf60 (2.8)	CCDC104 (2.4)	FAF1 (2.0)	RNF4 (1.8)	CCDC12 (1.7)	GDF5 (1.1)	SMEK2 (1.1)	RBFOX1 (0.9)	CEP72 (0.8)	RRP15 (0.7)
ENSG00000175305	CCNE2 PPI subnetwork	0.99	>=0.20	CDKN2C (3.0)	GDF5 (2.6)	KLHL26 (2.3)	POLN (2.0)	CEP72 (1.4)	FAF1 (1.4)	TNIP2 (1.4)	WHSC2 (1.4)	NEK7 (1.4)	C4orf48 (1.2)
REACTOME_CYCLIN_ACDK2:ASSOCIATED_EVENTS_AT_S_PHASE_ENTRY	REACTOME_CYCLIN_ACDK2:ASSOCIATED_EVENTS_AT_S_PHASE_ENTRY	0.99	>=0.20	C19orf60 (2.6)	CCDC104 (2.6)	RNF4 (2.0)	FAF1 (1.9)	CCDC12 (1.6)	GDF5 (1.4)	CEP72 (1.2)	SMEK2 (1.0)	UQCC (0.8)	RBFOX1 (0.7)
GO:0000502	proteasome complex	0.99	>=0.20	C19orf60 (3.7)	FAF1 (2.6)	CCDC104 (2.5)	CCDC12 (2.1)	SMEK2 (1.5)	RRP15 (1.1)	RNF4 (1.0)	SH3BP2 (0.9)	UQCC (0.7)	RBFOX1 (0.7)
GO:0045652	regulation of megakaryocyte differentiation	0.99	>=0.20	LINC00474 (1.8)	SLC35B3 (1.6)	C8orf74 (1.5)	ENSG00000230910 (1.5)	CCDC12 (1.4)	CEP72 (1.1)	ENSG00000249391 (1.0)	ENSG00000236436 (0.9)	GDF5 (0.9)	CDKN2C (0.8)
MP:0000217	abnormal leukocyte cell number	0.99	>=0.20	DUSP6 (3.1)	TNIP2 (2.2)	LIFR (1.9)	SH3BP2 (1.6)	CRTC1 (1.6)	OAF (1.5)	MXD4 (1.4)	AKNA (1.0)	POLN (0.9)	DMXL2 (0.8)
KEGG_BASAL_TRANSCRIPTION_FACTORS	KEGG_BASAL_TRANSCRIPTION_FACTORS	0.99	>=0.20	WHSC2 (2.1)	KIAA0947 (1.6)	PINX1 (1.4)	CCDC104 (1.4)	MFHAS1 (1.4)	POLN (1.3)	ENSG00000249391 (1.3)	HAUS3 (1.2)	PTHLH (1.1)	RP1L1 (1.0)
GO:0051352	negative regulation of ligase activity	0.99	>=0.20	C19orf60 (3.1)	RNF4 (2.3)	CCDC12 (2.0)	CCDC104 (2.0)	FAF1 (1.9)	C4orf48 (1.3)	ENSG00000248391 (1.1)	PINX1 (0.8)	SMEK2 (0.8)	CDKN2C (0.7)
GO:0051444	negative regulation of ubiquitin-protein ligase activity	0.99	>=0.20	C19orf60 (3.1)	RNF4 (2.3)	CCDC12 (2.0)	CCDC104 (2.0)	FAF1 (1.9)	C4orf48 (1.3)	ENSG00000248391 (1.1)	PINX1 (0.8)	SMEK2 (0.8)	CDKN2C (0.7)
ENSG00000103266	STUB1 PPI subnetwork	0.99	>=0.20	TNIP2 (2.1)	TGFB2 (1.7)	DUSP6 (1.7)	MXD4 (1.6)	FAF1 (1.5)	EYA2 (1.5)	FAM193A (1.5)	CDKN2C (1.4)	GPC6 (1.4)	SH3BP2 (1.3)
GO:0005881	cytoplasmic microtubule	0.99	>=0.20	CCDC104 (3.0)	PLEKHA5 (2.3)	CTNND2 (1.8)	RNF4 (1.8)	FAM193A (1.7)	C4orf48 (1.5)	CDKN2C (1.4)	ENSG00000253695 (1.3)	HAUS3 (0.9)	HS1BP3 (0.9)
GO:0048002	antigen processing and presentation of peptide antigen	0.99	>=0.20	C19orf60 (2.6)	CCDC104 (1.9)	RNF4 (1.7)	CCDC12 (1.4)	FAF1 (1.4)	LINC00474 (1.3)	ENSG00000249917 (1.1)	SSR3 (1.1)	UQCC (1.1)	GDF5 (0.9)
MP:0001154	seminiferous tubule degeneration	0.99	>=0.20	ENSG00000249391 (2.0)	CCDC104 (1.9)	MIR3650 (1.7)	HAUS3 (1.5)	ERC2 (1.5)	POLN (1.5)	ZFYVE28 (1.5)	SMEK2 (1.5)	ENSG00000255571 (1.3)	MXD4 (1.2)
GO:0052689	carboxylic ester hydrolase activity	0.99	>=0.20	RP1L1 (1.0)	C19orf60 (1.0)	DUSP6 (0.9)	HS1BP3 (0.9)	APOB (0.9)	UQCC (0.8)	EFEMP1 (0.8)	NAT8L (0.7)	TPPP (0.7)	CALD1 (0.6)
KEGG_ABC_TRANSPORTERS	KEGG_ABC_TRANSPORTERS	0.99	>=0.20	APOB (2.4)	ZFYVE28 (1.6)	SLC35B3 (1.4)	DMRTA2 (1.2)	CRTC1 (1.2)	BAI3 (1.2)	TMEM59L (1.1)	SLC9A3 (1.0)	PAX2 (1.0)	SSR3 (0.9)
ENSG00000157601	MX1 PPI subnetwork	0.99	>=0.20	PNPT1 (3.3)	XKR6 (2.5)	MIR3650 (1.7)	KCNAB1 (1.4)	WT1-AS (1.3)	ETAA1 (1.3)	TGFB2 (1.2)	SSR3 (1.1)	CEP72 (1.1)	ENSG00000226764 (1.1)
ENSG00000124172	ATP5E PPI subnetwork	0.99	>=0.20	UQCC (2.4)	POLN (2.1)	SLC9A3 (2.1)	C19orf60 (1.7)	RNF4 (1.7)	C4orf48 (1.6)	FAF1 (1.5)	ENSG00000226764 (1.5)	TMEM59L (1.4)	XKR6 (1.1)
REACTOME_CYCLIN_E_ASSOCIATED_EVENTS_DURING_G1S_TRANSITION	REACTOME_CYCLIN_E_ASSOCIATED_EVENTS_DURING_G1S_TRANSITION	0.99	>=0.20	C19orf60 (2.6)	CCDC104 (2.4)	FAF1 (2.0)	RNF4 (2.0)	CCDC12 (1.7)	CEP72 (1.3)	GDF5 (1.2)	SMEK2 (0.9)	RRP15 (0.8)	RBFOX1 (0.8)
GO:0010959	regulation of metal ion transport	0.99	>=0.20	XKR6 (2.6)	ZFYVE28 (2.3)	ENSG00000226764 (2.3)	CRTC1 (2.1)	RBFOX1 (1.9)	KCNAB1 (1.6)	ENSG00000249917 (1.4)	ENSG00000249391 (1.3)	RP1L1 (1.3)	TMEM59L (1.3)
MP:0002675	asthenozoospermia	0.99	>=0.20	C8orf74 (2.6)	CEP72 (1.8)	ZFYVE28 (1.7)	HAUS3 (1.2)	LINC00474 (1.2)	CCDC104 (1.2)	ENSG00000230891 (1.0)	CRLF1 (0.8)	SNTB1 (0.8)	SOX7 (0.7)
ENSG00000187325	TAF9B PPI subnetwork	0.99	>=0.20	HAUS3 (3.4)	FAM193A (3.0)	WHSC2 (3.0)	FAF1 (1.6)	KIAA0947 (1.6)	ENSG00000249391 (1.5)	RNF4 (1.2)	POLN (1.1)	ENSG00000231990 (1.0)	MFHAS1 (0.8)
ENSG00000215760	ENSG00000215760 PPI subnetwork	0.99	>=0.20	HAUS3 (3.4)	FAM193A (3.0)	WHSC2 (3.0)	FAF1 (1.6)	KIAA0947 (1.6)	ENSG00000249391 (1.5)	RNF4 (1.2)	POLN (1.1)	ENSG00000231990 (1.0)	MFHAS1 (0.8)
GO:0005669	transcription factor TFIID complex	0.99	>=0.20	WHSC2 (2.3)	PINX1 (1.7)	ENSG00000249391 (1.2)	FAM193A (1.2)	KIAA0947 (1.2)	HAUS3 (1.1)	FAF1 (1.0)	TNIP2 (1.0)	ENSG00000231990 (1.0)	POLN (1.0)
GO:0051924	regulation of calcium ion transport	0.99	>=0.20	XKR6 (3.3)	ZFYVE28 (2.3)	RBFOX1 (2.0)	CRTC1 (1.9)	KCNAB1 (1.8)	C8orf74 (1.4)	ENSG00000226764 (1.4)	RP1L1 (1.3)	SLC9A3 (1.2)	ENSG00000249391 (1.1)
REACTOME_G_ALPHA_Q_SIGNALLING_EVENTS	REACTOME_G_ALPHA_Q_SIGNALLING_EVENTS	0.99	>=0.20	RP1L1 (2.2)	TMEM59L (2.2)	PTHLH (2.1)	KCNAB1 (1.6)	BAI3 (1.5)	ENSG00000226764 (1.4)	SNTB1 (1.2)	ENSG00000248391 (1.1)	CRTC1 (1.1)	SOX7 (1.0)
REACTOME_CDT1_ASSOCIATION_WITH_THE_CDC6ORCORIGIN_COMPLEX	REACTOME_CDT1_ASSOCIATION_WITH_THE_CDC6ORCORIGIN_COMPLEX	0.99	>=0.20	C19orf60 (3.0)	FAF1 (2.4)	CCDC104 (2.1)	SMEK2 (1.5)	RNF4 (1.4)	CCDC12 (0.9)	GDF5 (0.9)	PINX1 (0.9)	RRP15 (0.8)	CEP72 (0.8)
ENSG00000092847	EIF2C1 PPI subnetwork	0.99	>=0.20	KIAA0947 (1.7)	FAM193A (1.7)	CCDC104 (1.6)	ENSG00000215231 (1.6)	POLN (1.4)	XKR6 (1.2)	WHSC2 (1.1)	GDF5 (1.0)	SMEK2 (1.0)	GPC6 (1.0)
GO:0042165	neurotransmitter binding	0.99	>=0.20	RBFOX1 (2.1)	SNTB1 (1.8)	ENSG00000231990 (1.6)	PAX2 (1.4)	GDF5 (1.4)	CRTC1 (1.4)	DMXL2 (1.1)	RP1L1 (1.0)	ENSG00000249917 (1.0)	C6orf195 (0.9)
MP:0002397	abnormal bone marrow morphology	0.99	>=0.20	POLN (2.6)	GPC6 (2.0)	LIFR (1.4)	MXD4 (1.3)	C6orf195 (1.3)	EYA2 (1.1)	ENSG00000248391 (1.0)	MIR3650 (1.0)	PTH1R (1.0)	KLHL26 (0.9)
MP:0008874	decreased physiological sensitivity to xenobiotic	0.99	>=0.20	FOXP1 (2.2)	RBFOX1 (1.7)	KLHL26 (1.6)	ENSG00000215231 (1.5)	ELN (1.4)	BAI3 (1.1)	CRTC1 (1.0)	DUSP6 (1.0)	SOX7 (0.9)	MIR3650 (0.9)
ENSG00000125818	PSMF1 PPI subnetwork	0.99	>=0.20	C19orf60 (4.5)	CCDC12 (2.4)	CCDC104 (2.0)	FAF1 (2.0)	GDF5 (1.4)	RRP15 (1.2)	PINX1 (1.0)	TMEM59L (0.8)	UQCC (0.8)	RNF4 (0.8)
GO:0072507	divalent inorganic cation homeostasis	0.99	>=0.20	SLC9A3 (2.5)	ENSG00000249391 (2.4)	ENSG00000226764 (2.4)	XKR6 (1.7)	KCNAB1 (1.7)	ZFYVE28 (1.5)	LIFR (1.3)	RP1L1 (1.3)	TMEM59L (1.3)	RBFOX1 (1.2)
MP:0005026	decreased susceptibility to parasitic infection	0.99	>=0.20	MFHAS1 (2.0)	SH3BP2 (2.0)	KRTAP19-3 (1.8)	DMXL2 (1.6)	EYA2 (1.3)	TNIP2 (1.3)	ENSG00000249391 (1.1)	GDF5 (1.1)	ENSG00000248391 (0.8)	ENSG00000215231 (0.7)
ENSG00000100567	PSMA3 PPI subnetwork	0.99	>=0.20	FAF1 (2.7)	C19orf60 (2.3)	CCDC12 (2.2)	RNF4 (2.1)	GDF5 (1.2)	DUSP6 (1.1)	UQCC (1.1)	SSR3 (1.0)	RRP15 (1.0)	RBFOX1 (0.9)
GO:0042562	hormone binding	0.99	>=0.20	WT1-AS (2.5)	LIFR (1.9)	RP1L1 (1.6)	TMEM59L (1.2)	PAX2 (1.2)	SOX7 (1.1)	CDKN2C (0.9)	ENSG00000253695 (0.9)	ERC2 (0.9)	APOB (0.9)
ENSG00000185627	PSMD13 PPI subnetwork	0.99	>=0.20	FAF1 (2.7)	C19orf60 (2.6)	RNF4 (1.6)	RRP15 (1.6)	PINX1 (1.6)	CCDC104 (1.5)	CCDC12 (1.3)	GDF5 (1.1)	SSR3 (1.1)	SH3BP2 (1.0)
GO:0046112	nucleobase biosynthetic process	0.99	>=0.20	ZFYVE28 (1.8)	RNF4 (1.6)	DMXL2 (1.5)	RRP15 (1.5)	MIR3650 (1.4)	ETAA1 (1.2)	PNPT1 (1.2)	HS1BP3 (1.1)	PINX1 (1.1)	WHSC2 (1.0)
REACTOME_ACTIVATION_OF_APCC_AND_APCCCDC20_MEDIATED_DEGRADATION_OF_MITOTIC_PROTEINS	REACTOME_ACTIVATION_OF_APCC_AND_APCCCDC20_MEDIATED_DEGRADATION_OF_MITOTIC_PROTEINS	0.99	>=0.20	C19orf60 (2.9)	RNF4 (2.1)	CCDC104 (2.1)	FAF1 (1.9)	CDKN2C (1.7)	CCDC12 (1.7)	CEP72 (1.0)	RRP15 (0.8)	SH3BP2 (0.8)	RBFOX1 (0.6)
MP:0001260	increased body weight	0.99	>=0.20	SCG3 (2.7)	ELN (2.6)	MFHAS1 (1.3)	ENSG00000226764 (1.3)	PAX2 (1.2)	SLC9A3 (1.2)	TMEM59L (1.0)	LINC00474 (1.0)	NAT8L (1.0)	APOB (0.9)
GO:0051925	regulation of calcium ion transport via voltage-gated calcium channel activity	0.99	>=0.20	CRTC1 (3.8)	RBFOX1 (2.5)	XKR6 (2.4)	C8orf74 (2.2)	ERC2 (1.7)	ENSG00000231990 (1.7)	ZFYVE28 (1.6)	ENSG00000253695 (1.5)	TMEM59L (1.2)	WT1-AS (1.1)
KEGG_PROTEASOME	KEGG_PROTEASOME	0.99	>=0.20	C19orf60 (3.1)	CCDC12 (2.1)	CCDC104 (1.8)	FAF1 (1.6)	RRP15 (1.4)	GDF5 (1.1)	UQCC (1.0)	SH3BP2 (1.0)	RNF4 (0.9)	PINX1 (0.7)
REACTOME_AUTODEGRADATION_OF_CDH1_BY_CDH1APCC	REACTOME_AUTODEGRADATION_OF_CDH1_BY_CDH1APCC	0.99	>=0.20	C19orf60 (3.3)	CCDC104 (2.3)	FAF1 (2.1)	RNF4 (2.1)	CCDC12 (1.7)	RRP15 (1.1)	PINX1 (0.9)	SH3BP2 (0.9)	UQCC (0.8)	GDF5 (0.8)
GO:0055074	calcium ion homeostasis	0.99	>=0.20	ENSG00000226764 (2.5)	SLC9A3 (2.4)	ENSG00000249391 (1.9)	KCNAB1 (1.7)	XKR6 (1.7)	ZFYVE28 (1.6)	RP1L1 (1.6)	LIFR (1.4)	RBFOX1 (1.2)	TMEM59L (1.2)
MP:0002410	decreased susceptibility to viral infection	0.99	>=0.20	SH3BP2 (2.2)	AKNA (2.1)	DMXL2 (2.1)	PNPT1 (2.0)	CEP72 (1.6)	HS1BP3 (1.3)	SLC9A3 (1.3)	CRTC1 (1.2)	PLEKHA5 (1.1)	DUSP6 (1.1)
GO:0009126	purine nucleoside monophosphate metabolic process	0.99	>=0.20	RP1L1 (3.0)	PNPT1 (1.6)	ENSG00000249391 (1.6)	ZFYVE28 (1.5)	DMXL2 (1.5)	C6orf195 (1.4)	ENSG00000253695 (1.3)	RRP15 (1.2)	KLHL26 (0.9)	RNF4 (0.9)
GO:0009167	purine ribonucleoside monophosphate metabolic process	0.99	>=0.20	RP1L1 (3.0)	PNPT1 (1.6)	ENSG00000249391 (1.6)	ZFYVE28 (1.5)	DMXL2 (1.5)	C6orf195 (1.4)	ENSG00000253695 (1.3)	RRP15 (1.2)	KLHL26 (0.9)	RNF4 (0.9)
GO:0031396	regulation of protein ubiquitination	0.99	>=0.20	C19orf60 (3.6)	CCDC12 (2.4)	FAF1 (2.3)	RNF4 (2.3)	CCDC104 (1.8)	SMEK2 (1.6)	ETAA1 (1.1)	C4orf48 (1.1)	HAUS3 (1.0)	SH3BP2 (0.9)
ENSG00000149480	MTA2 PPI subnetwork	0.99	>=0.20	MXD4 (3.0)	PLEKHA5 (2.0)	WHSC2 (1.8)	CRTC1 (1.6)	FAM193A (1.4)	AKNA (1.4)	FOXP1 (1.2)	ENSG00000255571 (1.2)	LINC00474 (1.1)	GDF5 (0.9)
GO:0006164	purine nucleotide biosynthetic process	0.99	>=0.20	ENSG00000255571 (3.5)	ZFYVE28 (2.0)	ENSG00000249391 (1.9)	LIFR (1.9)	ENSG00000226764 (1.8)	TMEM59L (1.4)	NAT8L (1.4)	ENSG00000230891 (1.3)	KCNAB1 (1.3)	ENSG00000231990 (1.2)
GO:0051438	regulation of ubiquitin-protein ligase activity	0.99	>=0.20	C19orf60 (2.6)	RNF4 (2.3)	FAF1 (2.1)	CCDC104 (1.9)	SMEK2 (1.8)	CCDC12 (1.7)	ENSG00000248391 (1.1)	CEP72 (1.0)	CDKN2C (1.0)	C4orf48 (0.9)
ENSG00000129084	PSMA1 PPI subnetwork	0.99	>=0.20	C19orf60 (3.2)	CCDC104 (2.7)	FAF1 (2.2)	SMEK2 (1.7)	RNF4 (1.3)	SH3BP2 (1.3)	PINX1 (1.2)	CCDC12 (1.2)	RRP15 (1.1)	SNTB1 (1.0)
ENSG00000010256	UQCRC1 PPI subnetwork	0.99	>=0.20	UQCC (3.3)	PNPT1 (2.2)	KRTAP19-1 (1.7)	PLEKHA5 (1.3)	MXD4 (1.2)	DMXL2 (1.0)	C19orf60 (0.9)	PTH1R (0.9)	RBFOX1 (0.8)	ENSG00000249391 (0.8)
REACTOME_DESTABILIZATION_OF_MRNA_BY_AUF1_HNRNP_D0	REACTOME_DESTABILIZATION_OF_MRNA_BY_AUF1_HNRNP_D0	0.99	>=0.20	C19orf60 (3.5)	FAF1 (2.4)	CCDC104 (2.1)	CCDC12 (2.0)	RNF4 (1.3)	RRP15 (1.2)	GDF5 (1.2)	SMEK2 (1.0)	SH3BP2 (0.9)	PINX1 (0.8)
GO:0031397	negative regulation of protein ubiquitination	0.99	>=0.20	C19orf60 (3.7)	CCDC12 (2.7)	RNF4 (2.5)	CCDC104 (2.0)	FAF1 (1.9)	C4orf48 (1.5)	SMEK2 (1.1)	PINX1 (1.1)	GDF5 (0.8)	RRP15 (0.7)
REACTOME_UBIQUITIN_MEDIATED_DEGRADATION_OF_PHOSPHORYLATED_CDC25A	REACTOME_UBIQUITIN_MEDIATED_DEGRADATION_OF_PHOSPHORYLATED_CDC25A	0.99	>=0.20	C19orf60 (3.4)	FAF1 (2.2)	CCDC12 (1.7)	CCDC104 (1.7)	RNF4 (1.3)	GDF5 (1.3)	RRP15 (0.9)	SMEK2 (0.9)	SH3BP2 (0.9)	UQCC (0.7)
REACTOME_P53:INDEPENDENT_DNA_DAMAGE_RESPONSE	REACTOME_P53:INDEPENDENT_DNA_DAMAGE_RESPONSE	0.99	>=0.20	C19orf60 (3.4)	FAF1 (2.2)	CCDC12 (1.7)	CCDC104 (1.7)	RNF4 (1.3)	GDF5 (1.3)	RRP15 (0.9)	SMEK2 (0.9)	SH3BP2 (0.9)	UQCC (0.7)
REACTOME_P53:INDEPENDENT_G1S_DNA_DAMAGE_CHECKPOINT	REACTOME_P53:INDEPENDENT_G1S_DNA_DAMAGE_CHECKPOINT	0.99	>=0.20	C19orf60 (3.4)	FAF1 (2.2)	CCDC12 (1.7)	CCDC104 (1.7)	RNF4 (1.3)	GDF5 (1.3)	RRP15 (0.9)	SMEK2 (0.9)	SH3BP2 (0.9)	UQCC (0.7)
GO:0001975	response to amphetamine	0.99	>=0.20	ENSG00000226764 (2.9)	XKR6 (2.6)	KCNAB1 (2.5)	TMEM59L (2.0)	FOXP1 (1.9)	ENSG00000253695 (1.4)	PLEKHA5 (1.2)	RBFOX1 (1.0)	KLHL26 (1.0)	CRTC1 (1.0)
GO:0031145	anaphase-promoting complex-dependent proteasomal ubiquitin-dependent protein catabolic process	0.99	>=0.20	C19orf60 (2.7)	CCDC104 (2.3)	RNF4 (2.0)	CCDC12 (1.9)	FAF1 (1.7)	CEP72 (1.4)	SMEK2 (1.3)	CDKN2C (1.2)	ENSG00000248391 (1.2)	ETAA1 (0.9)
GO:0034762	regulation of transmembrane transport	0.99	>=0.20	CRTC1 (2.8)	ZFYVE28 (1.9)	C8orf74 (1.7)	XKR6 (1.6)	ENSG00000249917 (1.5)	RBFOX1 (1.4)	ELN (1.3)	TGFB2 (1.3)	SLC9A3 (1.1)	ENSG00000253695 (1.0)
ENSG00000173465	SSSCA1 PPI subnetwork	0.99	>=0.20	C8orf74 (2.0)	PINX1 (1.8)	RRP15 (1.5)	C19orf60 (1.4)	SLC9A3 (1.4)	ENSG00000230891 (1.1)	PAX2 (1.1)	FAF1 (0.9)	LIFR (0.9)	SH3BP2 (0.9)
ENSG00000164270	HTR4 PPI subnetwork	0.99	>=0.20	C6orf195 (1.9)	MXD4 (1.8)	WHSC2 (1.8)	FAM193A (1.3)	ENSG00000249917 (1.1)	PLEKHA5 (1.0)	SOX7 (1.0)	MIR3650 (1.0)	CCDC104 (0.9)	PRDM6 (0.9)
ENSG00000139546	TARBP2 PPI subnetwork	0.99	>=0.20	XKR6 (2.6)	PNPT1 (2.6)	ENSG00000215231 (1.7)	FAM193A (1.3)	MFHAS1 (1.2)	ELN (1.1)	SMEK2 (1.0)	CRLF1 (0.8)	SLC9A3 (0.7)	ENSG00000231990 (0.7)
REACTOME_APCCCDC20_MEDIATED_DEGRADATION_OF_MITOTIC_PROTEINS	REACTOME_APCCCDC20_MEDIATED_DEGRADATION_OF_MITOTIC_PROTEINS	0.99	>=0.20	C19orf60 (3.0)	CCDC104 (2.1)	RNF4 (2.1)	FAF1 (2.0)	CCDC12 (1.7)	CDKN2C (1.5)	RRP15 (0.9)	CEP72 (0.8)	SH3BP2 (0.8)	C4orf48 (0.7)
MP:0009838	abnormal sperm axoneme morphology	0.99	>=0.20	C8orf74 (2.4)	CRLF1 (1.2)	ENSG00000249391 (1.2)	FAF1 (1.2)	ZFYVE28 (1.1)	CRTC1 (1.1)	TGFB2 (1.1)	SCG3 (1.0)	WT1-AS (0.8)	KLHL26 (0.8)
REACTOME_CALCITONIN:LIKE_LIGAND_RECEPTORS	REACTOME_CALCITONIN:LIKE_LIGAND_RECEPTORS	0.99	>=0.20	SOX7 (3.3)	SCG3 (3.2)	GPC6 (2.0)	LIFR (1.8)	ENSG00000231990 (1.6)	XKR6 (1.5)	CTNND2 (1.5)	BAI3 (1.4)	CRLF1 (1.3)	ENSG00000253695 (1.0)
ENSG00000106588	PSMA2 PPI subnetwork	0.99	>=0.20	C19orf60 (3.0)	FAF1 (2.3)	RNF4 (1.9)	CCDC104 (1.8)	RRP15 (1.4)	CCDC12 (1.4)	SSR3 (1.4)	SMEK2 (1.3)	PINX1 (1.2)	RBFOX1 (1.1)
GO:0042220	response to cocaine	0.99	>=0.20	ENSG00000226764 (3.6)	SLC9A3 (2.2)	RP1L1 (1.9)	TMEM59L (1.5)	ENSG00000248391 (1.5)	KCNAB1 (1.2)	KLHL26 (1.1)	KRTAP19-3 (0.9)	FOXP1 (0.9)	ENSG00000253695 (0.8)
GO:0014073	response to tropane	0.99	>=0.20	ENSG00000226764 (3.6)	SLC9A3 (2.2)	RP1L1 (1.9)	TMEM59L (1.5)	ENSG00000248391 (1.5)	KCNAB1 (1.2)	KLHL26 (1.1)	KRTAP19-3 (0.9)	FOXP1 (0.9)	ENSG00000253695 (0.8)
REACTOME_UBIQUITIN:DEPENDENT_DEGRADATION_OF_CYCLIN_D1	REACTOME_UBIQUITIN:DEPENDENT_DEGRADATION_OF_CYCLIN_D1	0.99	>=0.20	C19orf60 (3.4)	CCDC104 (2.1)	FAF1 (2.1)	CCDC12 (1.9)	RRP15 (1.3)	RNF4 (1.3)	SMEK2 (1.2)	GDF5 (1.1)	SH3BP2 (0.8)	PINX1 (0.7)
REACTOME_UBIQUITIN:DEPENDENT_DEGRADATION_OF_CYCLIN_D	REACTOME_UBIQUITIN:DEPENDENT_DEGRADATION_OF_CYCLIN_D	0.99	>=0.20	C19orf60 (3.4)	CCDC104 (2.1)	FAF1 (2.1)	CCDC12 (1.9)	RRP15 (1.3)	RNF4 (1.3)	SMEK2 (1.2)	GDF5 (1.1)	SH3BP2 (0.8)	PINX1 (0.7)
ENSG00000110801	PSMD9 PPI subnetwork	0.99	>=0.20	C19orf60 (2.9)	CCDC12 (2.5)	CCDC104 (2.0)	FAF1 (1.8)	RNF4 (1.4)	RRP15 (1.2)	GDF5 (1.1)	UQCC (1.1)	SMEK2 (1.0)	PINX1 (0.9)
GO:0032412	regulation of ion transmembrane transporter activity	0.99	>=0.20	CRTC1 (4.0)	RBFOX1 (2.3)	XKR6 (2.2)	ZFYVE28 (1.9)	C8orf74 (1.9)	ENSG00000249917 (1.4)	TMEM59L (1.2)	ENSG00000230910 (1.2)	ERC2 (1.0)	ENSG00000226764 (1.0)
GO:0006684	sphingomyelin metabolic process	0.99	>=0.20	KRTAP19-3 (2.5)	SLC35B3 (1.9)	KRTAP19-1 (1.4)	ENSG00000249391 (1.3)	RP1L1 (1.3)	SLC9A3 (1.1)	ENSG00000248391 (1.0)	DMXL2 (0.9)	KCNAB1 (0.7)	ENSG00000224849 (0.7)
REACTOME_APCCCDC20_MEDIATED_DEGRADATION_OF_SECURIN	REACTOME_APCCCDC20_MEDIATED_DEGRADATION_OF_SECURIN	0.99	>=0.20	C19orf60 (3.2)	FAF1 (2.4)	CCDC104 (2.3)	RNF4 (1.9)	CCDC12 (1.7)	RRP15 (1.1)	C4orf48 (0.8)	SH3BP2 (0.7)	RBFOX1 (0.7)	UQCC (0.6)
REACTOME_SCF:BETA:TRCP_MEDIATED_DEGRADATION_OF_EMI1	REACTOME_SCF:BETA:TRCP_MEDIATED_DEGRADATION_OF_EMI1	0.99	>=0.20	C19orf60 (3.1)	CCDC104 (2.3)	FAF1 (2.2)	CCDC12 (1.8)	RNF4 (1.5)	SMEK2 (1.3)	GDF5 (1.1)	RRP15 (0.9)	RBFOX1 (0.8)	UQCC (0.7)
GO:0007093	mitotic cell cycle checkpoint	0.99	>=0.20	C19orf60 (2.2)	CCDC104 (2.2)	FAF1 (2.0)	CCDC12 (1.9)	CEP72 (1.5)	CDKN2C (1.5)	RNF4 (1.3)	HAUS3 (1.2)	ETAA1 (1.1)	KIAA0947 (0.8)
GO:0055065	metal ion homeostasis	0.99	>=0.20	ENSG00000226764 (2.2)	SLC9A3 (2.0)	ENSG00000249391 (1.8)	KCNAB1 (1.5)	RP1L1 (1.5)	ZFYVE28 (1.3)	TMEM59L (1.2)	BAI3 (1.0)	RBFOX1 (1.0)	C8orf74 (1.0)
GO:0032838	cell projection cytoplasm	0.99	>=0.20	C8orf74 (2.7)	BAI3 (2.5)	ENSG00000230910 (2.4)	ENSG00000249391 (1.7)	TMEM59L (1.7)	C4orf48 (1.4)	SSR3 (1.3)	ZFYVE28 (1.2)	SCG3 (1.1)	RNF4 (1.0)
GO:0006650	glycerophospholipid metabolic process	0.99	>=0.20	SLC35B3 (2.1)	ENSG00000230891 (1.6)	KLHL26 (1.4)	UQCC (1.3)	TPPP (1.1)	KCNAB1 (1.1)	PLEKHA5 (0.9)	NAT8L (0.9)	ENSG00000253695 (0.9)	HS1BP3 (0.8)
REACTOME_SIGNALING_BY_WNT	REACTOME_SIGNALING_BY_WNT	0.99	>=0.20	C19orf60 (2.6)	FAF1 (2.4)	CCDC104 (1.9)	RNF4 (1.7)	SMEK2 (1.6)	CCDC12 (1.6)	GDF5 (1.1)	RRP15 (0.8)	RBFOX1 (0.6)	C4orf48 (0.6)
REACTOME_DEGRADATION_OF_BETA:CATENIN_BY_THE_DESTRUCTION_COMPLEX	REACTOME_DEGRADATION_OF_BETA:CATENIN_BY_THE_DESTRUCTION_COMPLEX	0.99	>=0.20	C19orf60 (2.6)	FAF1 (2.4)	CCDC104 (1.9)	RNF4 (1.7)	SMEK2 (1.6)	CCDC12 (1.6)	GDF5 (1.1)	RRP15 (0.8)	RBFOX1 (0.6)	C4orf48 (0.6)
ENSG00000092010	PSME1 PPI subnetwork	0.99	>=0.20	C19orf60 (2.8)	CCDC104 (2.5)	CCDC12 (1.9)	FAF1 (1.7)	UQCC (1.2)	RNF4 (1.2)	GDF5 (1.0)	PINX1 (0.9)	SH3BP2 (0.8)	RRP15 (0.7)
ENSG00000102387	TAF7L PPI subnetwork	0.99	>=0.20	FAM193A (2.9)	WHSC2 (2.8)	ENSG00000230910 (1.9)	ENSG00000249391 (1.7)	ENSG00000231990 (1.1)	XKR6 (0.9)	CRTC1 (0.9)	ENSG00000248391 (0.9)	GPC6 (0.8)	PAX2 (0.8)
GO:0055080	cation homeostasis	0.99	>=0.20	SLC9A3 (2.4)	ENSG00000249391 (2.3)	ENSG00000226764 (1.6)	KCNAB1 (1.5)	ZFYVE28 (1.3)	RP1L1 (1.3)	TMEM59L (1.2)	LIFR (1.1)	BAI3 (1.0)	CRTC1 (1.0)
GO:0017046	peptide hormone binding	0.99	>=0.20	WT1-AS (2.1)	LIFR (1.9)	TMEM59L (1.7)	GPC6 (1.5)	ELN (1.4)	SOX7 (1.4)	ENSG00000253695 (1.3)	C8orf74 (1.2)	RP1L1 (1.2)	SLC9A3 (1.1)
REACTOME_CDK:MEDIATED_PHOSPHORYLATION_AND_REMOVAL_OF_CDC6	REACTOME_CDK:MEDIATED_PHOSPHORYLATION_AND_REMOVAL_OF_CDC6	0.99	>=0.20	C19orf60 (3.4)	FAF1 (2.3)	CCDC104 (2.0)	CCDC12 (1.6)	RNF4 (1.4)	GDF5 (1.2)	SMEK2 (1.1)	RRP15 (1.0)	SH3BP2 (1.0)	UQCC (0.8)
ENSG00000147130	ZMYM3 PPI subnetwork	0.99	>=0.20	MXD4 (1.9)	C6orf195 (1.8)	WHSC2 (1.6)	FAM193A (1.3)	PLEKHA5 (1.2)	LINC00474 (1.2)	ENSG00000226764 (0.9)	ELN (0.8)	MIR3650 (0.7)	ENSG00000249917 (0.7)
GO:0017144	drug metabolic process	0.99	>=0.20	MIR3650 (2.3)	TPPP (1.9)	C8orf74 (1.5)	C19orf60 (1.4)	CRTC1 (0.9)	LIFR (0.8)	DMRTA2 (0.8)	ENSG00000230910 (0.7)	KCNAB1 (0.7)	RP1L1 (0.7)
GO:0022898	regulation of transmembrane transporter activity	0.99	>=0.20	CRTC1 (3.7)	XKR6 (2.3)	RBFOX1 (2.0)	ZFYVE28 (1.5)	C8orf74 (1.4)	ENSG00000230910 (1.4)	ENSG00000249917 (1.2)	TMEM59L (1.2)	ERC2 (1.1)	ENSG00000255571 (1.0)
REACTOME_HIV:1_TRANSCRIPTION_INITIATION	REACTOME_HIV:1_TRANSCRIPTION_INITIATION	0.99	>=0.20	PINX1 (2.5)	WHSC2 (2.0)	ENSG00000249391 (1.8)	CCDC104 (1.8)	ENSG00000231990 (1.2)	KLHL26 (1.1)	GPC6 (1.1)	KIAA0947 (1.0)	RNF4 (0.9)	HAUS3 (0.9)
REACTOME_RNA_POLYMERASE_II_PROMOTER_ESCAPE	REACTOME_RNA_POLYMERASE_II_PROMOTER_ESCAPE	0.99	>=0.20	PINX1 (2.5)	WHSC2 (2.0)	ENSG00000249391 (1.8)	CCDC104 (1.8)	ENSG00000231990 (1.2)	KLHL26 (1.1)	GPC6 (1.1)	KIAA0947 (1.0)	RNF4 (0.9)	HAUS3 (0.9)
REACTOME_RNA_POLYMERASE_II_HIV:1_PROMOTER_ESCAPE	REACTOME_RNA_POLYMERASE_II_HIV:1_PROMOTER_ESCAPE	0.99	>=0.20	PINX1 (2.5)	WHSC2 (2.0)	ENSG00000249391 (1.8)	CCDC104 (1.8)	ENSG00000231990 (1.2)	KLHL26 (1.1)	GPC6 (1.1)	KIAA0947 (1.0)	RNF4 (0.9)	HAUS3 (0.9)
REACTOME_RNA_POLYMERASE_II_TRANSCRIPTION_INITIATION	REACTOME_RNA_POLYMERASE_II_TRANSCRIPTION_INITIATION	0.99	>=0.20	PINX1 (2.5)	WHSC2 (2.0)	ENSG00000249391 (1.8)	CCDC104 (1.8)	ENSG00000231990 (1.2)	KLHL26 (1.1)	GPC6 (1.1)	KIAA0947 (1.0)	RNF4 (0.9)	HAUS3 (0.9)
REACTOME_RNA_POLYMERASE_II_TRANSCRIPTION_INITIATION_AND_PROMOTER_CLEARANCE	REACTOME_RNA_POLYMERASE_II_TRANSCRIPTION_INITIATION_AND_PROMOTER_CLEARANCE	0.99	>=0.20	PINX1 (2.5)	WHSC2 (2.0)	ENSG00000249391 (1.8)	CCDC104 (1.8)	ENSG00000231990 (1.2)	KLHL26 (1.1)	GPC6 (1.1)	KIAA0947 (1.0)	RNF4 (0.9)	HAUS3 (0.9)
REACTOME_RNA_POLYMERASE_II_TRANSCRIPTION_PRE:INITIATION_AND_PROMOTER_OPENING	REACTOME_RNA_POLYMERASE_II_TRANSCRIPTION_PRE:INITIATION_AND_PROMOTER_OPENING	0.99	>=0.20	PINX1 (2.5)	WHSC2 (2.0)	ENSG00000249391 (1.8)	CCDC104 (1.8)	ENSG00000231990 (1.2)	KLHL26 (1.1)	GPC6 (1.1)	KIAA0947 (1.0)	RNF4 (0.9)	HAUS3 (0.9)
REACTOME_ADAPTIVE_IMMUNE_SYSTEM	REACTOME_ADAPTIVE_IMMUNE_SYSTEM	0.99	>=0.20	RNF4 (2.9)	MXD4 (2.2)	FAF1 (2.0)	SH3BP2 (1.9)	TNIP2 (1.9)	AKNA (1.6)	SSR3 (1.1)	C19orf60 (1.0)	KIAA0947 (0.9)	CCDC104 (0.7)
MP:0005533	increased body temperature	0.99	>=0.20	POLN (3.3)	ENSG00000253695 (2.3)	KCNAB1 (2.1)	NAT8L (2.0)	RBFOX1 (1.8)	SLC9A3 (1.8)	ZFYVE28 (1.7)	KRTAP19-3 (1.5)	CDKN2C (1.5)	MIR3650 (1.3)
KEGG_PENTOSE_PHOSPHATE_PATHWAY	KEGG_PENTOSE_PHOSPHATE_PATHWAY	0.99	>=0.20	DMRTA2 (1.4)	ENSG00000249391 (1.3)	ENSG00000230910 (1.3)	CCDC104 (1.1)	XKR6 (1.1)	KRTAP19-1 (1.0)	RP1L1 (1.0)	KRTAP19-3 (0.9)	CRLF1 (0.9)	ETAA1 (0.9)
GO:0042288	MHC class I protein binding	0.99	>=0.20	CDKN2C (1.9)	SSR3 (1.4)	HAUS3 (1.2)	RNF4 (1.1)	ENSG00000230910 (1.1)	MXD4 (0.9)	WT1-AS (0.9)	ZFYVE28 (0.9)	PAX2 (0.8)	AKNA (0.8)
REACTOME_HIV_INFECTION	REACTOME_HIV_INFECTION	0.99	>=0.20	RNF4 (3.1)	FAF1 (2.4)	PINX1 (1.7)	RRP15 (1.5)	CCDC104 (1.5)	C19orf60 (1.2)	SMEK2 (1.0)	WHSC2 (0.9)	KIAA0947 (0.8)	MFHAS1 (0.7)
ENSG00000114573	ATP6V1A PPI subnetwork	0.99	>=0.20	HS1BP3 (2.3)	UQCC (2.0)	RNF4 (1.6)	DMXL2 (1.3)	FAF1 (1.1)	SSR3 (0.9)	CCDC104 (0.9)	PTH1R (0.8)	CEP72 (0.8)	SCG3 (0.7)
GO:0032409	regulation of transporter activity	0.99	>=0.20	CRTC1 (3.8)	XKR6 (2.4)	RBFOX1 (2.0)	ENSG00000230910 (1.7)	ERC2 (1.6)	SLC35B3 (1.5)	ZFYVE28 (1.4)	C4orf48 (1.3)	C8orf74 (1.3)	ENSG00000249917 (1.3)
REACTOME_REGULATION_OF_ACTIVATED_PAK:2P34_BY_PROTEASOME_MEDIATED_DEGRADATION	REACTOME_REGULATION_OF_ACTIVATED_PAK:2P34_BY_PROTEASOME_MEDIATED_DEGRADATION	0.99	>=0.20	C19orf60 (3.4)	FAF1 (2.2)	CCDC104 (2.0)	CCDC12 (1.8)	RNF4 (1.4)	SMEK2 (1.3)	GDF5 (1.2)	RRP15 (1.1)	SH3BP2 (0.9)	PINX1 (0.8)
MP:0008502	increased IgG3 level	0.99	>=0.20	TNIP2 (2.6)	C6orf195 (2.4)	AKNA (1.7)	SH3BP2 (1.6)	SOX7 (1.4)	SLC9A3 (1.3)	CDKN2C (1.2)	NAT8L (1.1)	MFHAS1 (1.1)	ENSG00000248391 (0.9)
GO:0051439	regulation of ubiquitin-protein ligase activity involved in mitotic cell cycle	0.99	>=0.20	C19orf60 (2.8)	CCDC104 (2.5)	RNF4 (2.1)	CCDC12 (2.0)	FAF1 (1.7)	SMEK2 (1.3)	ENSG00000248391 (1.1)	CEP72 (1.0)	CDKN2C (0.9)	ETAA1 (0.8)
ENSG00000204264	PSMB8 PPI subnetwork	0.99	>=0.20	C19orf60 (2.7)	CCDC104 (2.4)	CCDC12 (1.9)	FAF1 (1.7)	RNF4 (1.5)	UQCC (1.2)	SH3BP2 (1.1)	RRP15 (1.0)	PINX1 (1.0)	SMEK2 (0.9)
ENSG00000206234	ENSG00000206234 PPI subnetwork	0.99	>=0.20	C19orf60 (2.7)	CCDC104 (2.4)	CCDC12 (1.9)	FAF1 (1.7)	RNF4 (1.5)	UQCC (1.2)	SH3BP2 (1.1)	RRP15 (1.0)	PINX1 (1.0)	SMEK2 (0.9)
ENSG00000206298	PSMB8 PPI subnetwork	0.99	>=0.20	C19orf60 (2.7)	CCDC104 (2.4)	CCDC12 (1.9)	FAF1 (1.7)	RNF4 (1.5)	UQCC (1.2)	SH3BP2 (1.1)	RRP15 (1.0)	PINX1 (1.0)	SMEK2 (0.9)
ENSG00000144908	ALDH1L1 PPI subnetwork	0.99	>=0.20	RNF4 (2.4)	SSR3 (2.1)	APOB (2.0)	RRP15 (1.7)	LIFR (1.1)	PNPT1 (1.0)	UQCC (0.9)	XKR6 (0.8)	CEP72 (0.7)	RBFOX1 (0.6)
ENSG00000067829	IDH3G PPI subnetwork	0.99	>=0.20	PNPT1 (2.7)	FAF1 (2.1)	UQCC (1.7)	ENSG00000236436 (1.6)	XKR6 (1.4)	SSR3 (1.3)	KCNAB1 (1.1)	C6orf195 (0.8)	ENSG00000253695 (0.8)	RP1L1 (0.8)
REACTOME_AUTODEGRADATION_OF_THE_E3_UBIQUITIN_LIGASE_COP1	REACTOME_AUTODEGRADATION_OF_THE_E3_UBIQUITIN_LIGASE_COP1	0.99	>=0.20	C19orf60 (3.4)	FAF1 (2.2)	CCDC104 (2.0)	CCDC12 (1.7)	RNF4 (1.4)	GDF5 (1.2)	SMEK2 (1.2)	RRP15 (1.1)	SH3BP2 (0.8)	UQCC (0.8)
GO:0051436	negative regulation of ubiquitin-protein ligase activity involved in mitotic cell cycle	0.99	>=0.20	C19orf60 (3.2)	CCDC104 (2.3)	CCDC12 (2.1)	RNF4 (2.1)	FAF1 (1.8)	C4orf48 (1.0)	PINX1 (1.0)	ENSG00000248391 (0.9)	SMEK2 (0.8)	ETAA1 (0.8)
GO:0034654	nucleobase-containing compound biosynthetic process	0.99	>=0.20	ENSG00000255571 (3.4)	ENSG00000249391 (1.6)	ZFYVE28 (1.5)	LIFR (1.5)	ENSG00000226764 (1.4)	PNPT1 (1.4)	BAI3 (1.3)	TMEM59L (1.3)	KCNAB1 (1.2)	UQCC (1.1)
GO:0008188	neuropeptide receptor activity	0.99	>=0.20	ENSG00000249391 (2.8)	BAI3 (2.6)	ENSG00000253695 (2.6)	ENSG00000249917 (2.0)	ERC2 (1.5)	KCNAB1 (1.5)	PTHLH (1.3)	SLC9A3 (1.3)	ENSG00000231990 (1.0)	ENSG00000236436 (1.0)
ENSG00000101843	PSMD10 PPI subnetwork	0.99	>=0.20	C19orf60 (2.5)	FAF1 (2.2)	RRP15 (1.5)	CCDC104 (1.5)	CCDC12 (1.1)	PINX1 (1.1)	SH3BP2 (1.0)	GDF5 (1.0)	UQCC (0.6)	RBFOX1 (0.6)
GO:0051437	positive regulation of ubiquitin-protein ligase activity involved in mitotic cell cycle	0.99	>=0.20	C19orf60 (2.8)	CCDC104 (2.6)	CCDC12 (2.0)	RNF4 (2.0)	FAF1 (1.8)	SMEK2 (1.4)	ENSG00000248391 (1.1)	PINX1 (0.7)	ETAA1 (0.6)	UQCC (0.6)
GO:0007215	glutamate receptor signaling pathway	0.99	>=0.20	ENSG00000255571 (3.4)	ENSG00000224849 (2.5)	CTNND2 (2.1)	KCNAB1 (2.1)	ZFYVE28 (1.4)	KRTAP19-3 (1.3)	BAI3 (1.2)	SCG3 (1.1)	ENSG00000230891 (1.1)	MIR3650 (1.0)
ENSG00000162736	NCSTN PPI subnetwork	0.99	>=0.20	SSR3 (2.0)	TPPP (1.8)	C6orf195 (1.7)	XKR6 (1.4)	KRTAP19-1 (1.1)	C4orf48 (1.0)	MFHAS1 (0.8)	ENSG00000231990 (0.8)	MXD4 (0.7)	SNTB1 (0.7)
ENSG00000172845	SP3 PPI subnetwork	0.99	>=0.20	SMEK2 (1.9)	RBFOX1 (1.8)	XKR6 (1.7)	WHSC2 (1.4)	C8orf74 (1.3)	C6orf195 (1.1)	ETAA1 (0.9)	DMRTA2 (0.8)	KCNAB1 (0.8)	RNF4 (0.7)
ENSG00000087191	PSMC5 PPI subnetwork	0.99	>=0.20	FAF1 (2.5)	C19orf60 (2.2)	RRP15 (2.2)	CCDC104 (1.5)	RNF4 (1.5)	CCDC12 (1.5)	SMEK2 (1.4)	PINX1 (1.2)	PNPT1 (1.2)	SNTB1 (1.1)
GO:0016814	hydrolase activity, acting on carbon-nitrogen (but not peptide) bonds, in cyclic amidines	0.99	>=0.20	DMXL2 (2.5)	PNPT1 (2.2)	SH3BP2 (2.0)	SNTB1 (1.2)	APOB (1.0)	ENSG00000230891 (1.0)	OAF (1.0)	RRP15 (0.9)	LINC00474 (0.8)	C4orf48 (0.8)
REACTOME_G1S_DNA_DAMAGE_CHECKPOINTS	REACTOME_G1S_DNA_DAMAGE_CHECKPOINTS	0.99	>=0.20	C19orf60 (3.0)	FAF1 (2.4)	GDF5 (1.8)	CCDC104 (1.8)	RNF4 (1.6)	CCDC12 (1.4)	UQCC (0.8)	RBFOX1 (0.8)	RRP15 (0.6)	SH3BP2 (0.6)
GO:0031571	mitotic cell cycle G1/S transition DNA damage checkpoint	1	>=0.20	C19orf60 (2.9)	CCDC12 (2.0)	FAF1 (2.0)	CCDC104 (2.0)	GDF5 (1.5)	SMEK2 (1.3)	RNF4 (1.1)	UQCC (0.6)	PINX1 (0.6)	RP1L1 (0.5)
ENSG00000139436	GIT2 PPI subnetwork	1	>=0.20	HS1BP3 (2.2)	POLN (1.7)	RBFOX1 (1.1)	C4orf48 (1.1)	BAI3 (1.1)	AKNA (1.1)	OAF (1.0)	GPC6 (1.0)	ERC2 (1.0)	ENSG00000226764 (1.0)
ENSG00000143106	PSMA5 PPI subnetwork	1	>=0.20	C19orf60 (3.7)	CCDC104 (2.2)	FAF1 (1.9)	CCDC12 (1.7)	RRP15 (1.3)	RNF4 (1.2)	SMEK2 (1.1)	PINX1 (0.9)	ENSG00000230910 (0.8)	RBFOX1 (0.8)
GO:0009124	nucleoside monophosphate biosynthetic process	1	>=0.20	ENSG00000255571 (3.0)	ENSG00000226764 (1.8)	SLC9A3 (1.6)	ZFYVE28 (1.6)	NAT8L (1.6)	KCNAB1 (1.5)	C8orf74 (1.5)	ENSG00000230891 (1.3)	RP1L1 (1.3)	TMEM59L (1.3)
GO:0009395	phospholipid catabolic process	1	>=0.20	KCNAB1 (2.4)	ENSG00000226764 (1.9)	C8orf74 (1.7)	ENSG00000249391 (1.2)	SLC9A3 (1.2)	LIFR (1.1)	APOB (1.0)	POLN (0.8)	PAX2 (0.8)	MXD4 (0.7)
REACTOME_STABILIZATION_OF_P53	REACTOME_STABILIZATION_OF_P53	1	>=0.20	C19orf60 (3.4)	FAF1 (2.3)	CCDC104 (2.1)	CCDC12 (1.6)	GDF5 (1.4)	RNF4 (1.3)	RRP15 (1.1)	SMEK2 (1.1)	SH3BP2 (0.9)	UQCC (0.8)
REACTOME_VPU_MEDIATED_DEGRADATION_OF_CD4	REACTOME_VPU_MEDIATED_DEGRADATION_OF_CD4	1	>=0.20	C19orf60 (3.5)	CCDC104 (2.3)	FAF1 (2.2)	CCDC12 (1.6)	RNF4 (1.4)	SMEK2 (1.1)	GDF5 (1.1)	RRP15 (1.0)	SH3BP2 (0.8)	UQCC (0.8)
ENSG00000095261	PSMD5 PPI subnetwork	1	>=0.20	C19orf60 (3.4)	CCDC12 (2.3)	CCDC104 (2.0)	FAF1 (1.7)	RRP15 (1.3)	GDF5 (1.1)	SH3BP2 (1.0)	RNF4 (0.9)	UQCC (0.8)	SMEK2 (0.7)
KEGG_NON_HOMOLOGOUS_END_JOINING	KEGG_NON_HOMOLOGOUS_END_JOINING	1	>=0.20	FAF1 (1.9)	HAUS3 (1.7)	POLN (1.6)	PNPT1 (1.4)	ETAA1 (1.3)	C8orf74 (1.1)	DMRTA2 (1.0)	CEP72 (1.0)	CRLF1 (1.0)	CCDC104 (1.0)
REACTOME_CROSS:PRESENTATION_OF_SOLUBLE_EXOGENOUS_ANTIGENS_ENDOSOMES	REACTOME_CROSS:PRESENTATION_OF_SOLUBLE_EXOGENOUS_ANTIGENS_ENDOSOMES	1	>=0.20	C19orf60 (3.3)	CCDC104 (2.2)	FAF1 (1.9)	CCDC12 (1.8)	RRP15 (1.2)	GDF5 (1.2)	RNF4 (1.1)	SMEK2 (0.9)	SH3BP2 (0.8)	PINX1 (0.8)
REACTOME_P53:DEPENDENT_G1_DNA_DAMAGE_RESPONSE	REACTOME_P53:DEPENDENT_G1_DNA_DAMAGE_RESPONSE	1	>=0.20	C19orf60 (3.0)	FAF1 (2.5)	CCDC104 (2.1)	GDF5 (1.7)	RNF4 (1.6)	CCDC12 (1.4)	UQCC (0.8)	SMEK2 (0.8)	RBFOX1 (0.8)	RRP15 (0.7)
REACTOME_P53:DEPENDENT_G1S_DNA_DAMAGE_CHECKPOINT	REACTOME_P53:DEPENDENT_G1S_DNA_DAMAGE_CHECKPOINT	1	>=0.20	C19orf60 (3.0)	FAF1 (2.5)	CCDC104 (2.1)	GDF5 (1.7)	RNF4 (1.6)	CCDC12 (1.4)	UQCC (0.8)	SMEK2 (0.8)	RBFOX1 (0.8)	RRP15 (0.7)
GO:0002027	regulation of heart rate	1	>=0.20	C8orf74 (2.6)	SLC9A3 (1.6)	PTHLH (1.6)	EYA2 (1.5)	TGFB2 (1.4)	SOX7 (1.1)	ENSG00000231990 (0.9)	XKR6 (0.8)	KCNAB1 (0.8)	RBFOX1 (0.8)
REACTOME_INTERLEUKIN:1_SIGNALING	REACTOME_INTERLEUKIN:1_SIGNALING	1	>=0.20	TNIP2 (3.5)	SH3BP2 (2.6)	FOXP1 (1.1)	PLEKHA5 (1.1)	DMXL2 (1.0)	ENSG00000249917 (0.8)	AKNA (0.8)	PNPT1 (0.8)	ENSG00000255571 (0.7)	MXD4 (0.6)
REACTOME_EARLY_PHASE_OF_HIV_LIFE_CYCLE	REACTOME_EARLY_PHASE_OF_HIV_LIFE_CYCLE	1	>=0.20	HAUS3 (2.0)	FAF1 (1.4)	SSR3 (1.3)	ENSG00000231990 (1.2)	ZFYVE28 (1.2)	CCDC104 (1.2)	CDKN2C (1.1)	DMXL2 (1.0)	ERC2 (0.9)	POLN (0.9)
GO:0031575	mitotic cell cycle G1/S transition checkpoint	1	>=0.20	C19orf60 (3.1)	CCDC12 (2.1)	FAF1 (2.1)	CCDC104 (2.0)	SMEK2 (1.5)	GDF5 (1.2)	PINX1 (0.8)	C6orf195 (0.8)	ETAA1 (0.6)	MIR3650 (0.6)
GO:0071779	G1/S transition checkpoint	1	>=0.20	C19orf60 (3.1)	CCDC104 (2.1)	FAF1 (2.0)	CCDC12 (2.0)	SMEK2 (1.6)	GDF5 (1.1)	PINX1 (0.8)	C6orf195 (0.6)	SH3BP2 (0.6)	ETAA1 (0.6)
GO:0051351	positive regulation of ligase activity	1	>=0.20	C19orf60 (2.9)	CCDC104 (2.5)	FAF1 (2.0)	CCDC12 (2.0)	RNF4 (2.0)	SMEK2 (1.6)	ENSG00000248391 (0.8)	CDKN2C (0.7)	C4orf48 (0.6)	RRP15 (0.6)
ENSG00000140307	GTF2A2 PPI subnetwork	1	>=0.20	WHSC2 (2.2)	PINX1 (2.0)	CCDC104 (1.8)	FAM193A (1.6)	GPC6 (1.4)	ENSG00000249391 (1.1)	HAUS3 (1.1)	ENSG00000231990 (1.0)	SLC35B3 (0.9)	KLHL26 (0.9)
GO:0019882	antigen processing and presentation	1	>=0.20	C19orf60 (2.2)	ENSG00000249917 (2.2)	CCDC104 (1.5)	RNF4 (1.4)	FAF1 (1.2)	UQCC (1.0)	GDF5 (0.9)	LIFR (0.9)	SSR3 (0.9)	C6orf195 (0.8)
MP:0002693	abnormal pancreas physiology	1	>=0.20	SCG3 (3.2)	CTNND2 (1.5)	LINC00474 (1.1)	DMRTA2 (1.0)	CEP72 (0.9)	TPPP (0.9)	CRLF1 (0.8)	MIR3650 (0.8)	PRDM6 (0.7)	C4orf48 (0.6)
GO:0072655	establishment of protein localization in mitochondrion	1	>=0.20	UQCC (2.9)	CCDC12 (2.2)	ENSG00000253695 (2.0)	POLN (1.9)	PNPT1 (1.7)	RNF4 (1.6)	C4orf48 (1.4)	C19orf60 (1.4)	PINX1 (1.4)	RRP15 (1.2)
GO:0031234	extrinsic to internal side of plasma membrane	1	>=0.20	RP1L1 (4.8)	SCG3 (1.7)	CALD1 (1.6)	XKR6 (1.5)	C4orf48 (1.5)	SH3BP2 (1.3)	OAF (1.2)	TPPP (1.0)	TMEM59L (0.9)	FOXP1 (0.9)
GO:0070306	lens fiber cell differentiation	1	>=0.20	POLN (2.8)	ENSG00000253695 (2.6)	TGFB2 (2.1)	SLC9A3 (2.0)	DMRTA2 (1.7)	GDF5 (1.7)	EYA2 (1.2)	C4orf48 (1.0)	CCDC104 (1.0)	MXD4 (1.0)
GO:0008528	G-protein coupled peptide receptor activity	1	>=0.20	BAI3 (2.1)	ENSG00000253695 (1.7)	ENSG00000249391 (1.5)	PTHLH (1.1)	ENSG00000226764 (1.1)	ENSG00000249917 (1.1)	DMXL2 (1.1)	ENSG00000215231 (1.0)	ENSG00000255571 (1.0)	DUSP6 (0.8)
MP:0008892	abnormal sperm flagellum morphology	1	>=0.20	CEP72 (2.4)	C8orf74 (2.1)	ZFYVE28 (1.9)	ENSG00000249391 (1.8)	XKR6 (1.7)	KRTAP19-1 (1.2)	ENSG00000248391 (1.1)	CRLF1 (0.9)	KCNAB1 (0.9)	MIR3650 (0.9)
GO:0031398	positive regulation of protein ubiquitination	1	>=0.20	C19orf60 (3.4)	CCDC104 (2.5)	FAF1 (2.2)	RNF4 (2.1)	CCDC12 (1.8)	SMEK2 (1.2)	SH3BP2 (0.9)	ETAA1 (0.7)	C4orf48 (0.7)	HAUS3 (0.7)
GO:0009123	nucleoside monophosphate metabolic process	1	>=0.20	ENSG00000255571 (2.4)	RP1L1 (2.3)	ENSG00000226764 (2.1)	ZFYVE28 (1.9)	KCNAB1 (1.9)	SLC9A3 (1.8)	NAT8L (1.8)	ENSG00000231990 (1.6)	C8orf74 (1.5)	TMEM59L (1.4)
GO:0043269	regulation of ion transport	1	>=0.20	XKR6 (2.7)	ZFYVE28 (2.1)	RBFOX1 (2.0)	KCNAB1 (1.7)	SLC9A3 (1.5)	ENSG00000249391 (1.5)	TMEM59L (1.5)	ENSG00000226764 (1.4)	CRTC1 (1.3)	SCG3 (1.2)
REACTOME_HOST_INTERACTIONS_OF_HIV_FACTORS	REACTOME_HOST_INTERACTIONS_OF_HIV_FACTORS	1	>=0.20	RNF4 (2.6)	FAF1 (1.9)	RRP15 (1.8)	C19orf60 (1.8)	CCDC104 (1.3)	KIAA0947 (0.9)	PINX1 (0.9)	UQCC (0.8)	SMEK2 (0.6)	KCNAB1 (0.6)
ENSG00000103671	TRIP4 PPI subnetwork	1	>=0.20	FAM193A (4.1)	TNIP2 (2.1)	SH3BP2 (1.6)	PINX1 (1.6)	ENSG00000249391 (1.5)	ENSG00000230910 (1.5)	C8orf74 (1.2)	WT1-AS (1.1)	EYA2 (1.1)	BAI3 (1.1)
GO:0070585	protein localization in mitochondrion	1	>=0.20	UQCC (2.7)	POLN (2.1)	ENSG00000253695 (2.1)	CCDC12 (2.0)	RNF4 (1.8)	PNPT1 (1.8)	PINX1 (1.4)	KRTAP19-3 (1.4)	C19orf60 (1.4)	C4orf48 (1.3)
GO:0009156	ribonucleoside monophosphate biosynthetic process	1	>=0.20	PNPT1 (1.7)	ENSG00000253695 (1.7)	ENSG00000230910 (1.6)	RRP15 (1.5)	C6orf195 (1.3)	DMXL2 (1.3)	RNF4 (1.2)	FAF1 (1.1)	KLHL26 (1.1)	ENSG00000249391 (0.8)
GO:0001653	peptide receptor activity	1	>=0.20	BAI3 (2.1)	ENSG00000253695 (1.4)	ENSG00000249391 (1.4)	ENSG00000249917 (1.1)	ENSG00000255571 (1.1)	PTHLH (1.0)	ENSG00000226764 (1.0)	ENSG00000215231 (0.9)	DMXL2 (0.9)	SLC9A3 (0.8)
MP:0006074	abnormal retinal rod bipolar cell morphology	1	>=0.20	ENSG00000226764 (2.4)	RP1L1 (1.9)	BAI3 (1.8)	CTNND2 (1.4)	TMEM59L (1.2)	DMXL2 (1.2)	ENSG00000255571 (1.2)	PTHLH (1.1)	RBFOX1 (1.0)	C8orf74 (1.0)
GO:0042439	ethanolamine-containing compound metabolic process	1	>=0.20	ENSG00000248391 (1.8)	C19orf60 (1.6)	APOB (1.6)	ENSG00000253695 (1.4)	KRTAP19-1 (1.1)	LIFR (1.1)	CCDC104 (1.0)	ENSG00000224849 (0.9)	TPPP (0.8)	C4orf48 (0.7)
ENSG00000007968	E2F2 PPI subnetwork	1	>=0.20	FOXP1 (1.8)	GPC6 (1.4)	WT1-AS (1.3)	C6orf195 (1.2)	ENSG00000255571 (1.2)	MXD4 (1.2)	GDF5 (1.1)	NEK7 (1.0)	CALD1 (0.7)	CDKN2C (0.7)
ENSG00000159377	PSMB4 PPI subnetwork	1	>=0.20	C19orf60 (2.9)	FAF1 (2.3)	CCDC104 (2.3)	CCDC12 (1.3)	SH3BP2 (1.2)	RRP15 (1.2)	SMEK2 (1.0)	SNTB1 (1.0)	RNF4 (1.0)	PNPT1 (1.0)
GO:0034765	regulation of ion transmembrane transport	1	>=0.20	CRTC1 (2.9)	ZFYVE28 (2.5)	C8orf74 (2.1)	RBFOX1 (2.1)	XKR6 (2.0)	ENSG00000231990 (1.5)	TMEM59L (1.4)	ERC2 (1.4)	ENSG00000253695 (1.3)	SCG3 (1.0)
ENSG00000099381	SETD1A PPI subnetwork	1	>=0.20	FAF1 (2.6)	WHSC2 (1.9)	ENSG00000231990 (1.3)	RRP15 (1.2)	CRTC1 (1.1)	ENSG00000230910 (1.1)	RNF4 (1.0)	XKR6 (0.9)	KCNAB1 (0.8)	LINC00474 (0.8)
GO:0005720	nuclear heterochromatin	1	>=0.20	HAUS3 (1.8)	ETAA1 (1.6)	CRLF1 (1.4)	C4orf48 (1.3)	PLEKHA5 (1.3)	MFHAS1 (1.2)	RP1L1 (1.0)	PINX1 (0.9)	CEP72 (0.7)	CRTC1 (0.7)
ENSG00000106144	CASP2 PPI subnetwork	1	>=0.20	SH3BP2 (2.0)	UQCC (1.5)	TNIP2 (1.5)	C8orf74 (1.3)	AKNA (1.2)	PLEKHA5 (1.2)	TGFB2 (1.0)	NEK7 (1.0)	SSR3 (0.9)	DUSP6 (0.8)
ENSG00000111802	TDP2 PPI subnetwork	1	>=0.20	SH3BP2 (1.9)	MIR3650 (1.8)	C8orf74 (1.7)	RP1L1 (1.7)	TNIP2 (1.7)	CEP72 (1.7)	XKR6 (1.6)	SOX7 (1.5)	SMEK2 (1.3)	GDF5 (1.2)
ENSG00000204261	ENSG00000204261 PPI subnetwork	1	>=0.20	C19orf60 (2.9)	CCDC104 (2.2)	CCDC12 (2.0)	FAF1 (1.8)	RNF4 (1.3)	UQCC (1.1)	RRP15 (1.1)	GDF5 (0.9)	PINX1 (0.9)	SH3BP2 (0.9)
ENSG00000206232	ENSG00000206232 PPI subnetwork	1	>=0.20	C19orf60 (2.9)	CCDC104 (2.2)	CCDC12 (2.0)	FAF1 (1.8)	RNF4 (1.3)	UQCC (1.1)	RRP15 (1.1)	GDF5 (0.9)	PINX1 (0.9)	SH3BP2 (0.9)
ENSG00000206296	ENSG00000206296 PPI subnetwork	1	>=0.20	C19orf60 (2.9)	CCDC104 (2.2)	CCDC12 (2.0)	FAF1 (1.8)	RNF4 (1.3)	UQCC (1.1)	RRP15 (1.1)	GDF5 (0.9)	PINX1 (0.9)	SH3BP2 (0.9)
MP:0005461	abnormal dendritic cell morphology	1	>=0.20	AKNA (2.4)	DMXL2 (2.2)	SH3BP2 (2.0)	MXD4 (1.5)	ENSG00000253695 (1.2)	SLC9A3 (1.2)	ERC2 (1.2)	TNIP2 (1.0)	RP1L1 (1.0)	CRTC1 (0.7)
GO:0051443	positive regulation of ubiquitin-protein ligase activity	1	>=0.20	C19orf60 (2.8)	CCDC104 (2.5)	FAF1 (2.1)	RNF4 (2.0)	CCDC12 (1.9)	SMEK2 (1.8)	ENSG00000248391 (0.8)	C4orf48 (0.7)	ETAA1 (0.6)	CEP72 (0.6)
ENSG00000100911	PSME2 PPI subnetwork	1	>=0.20	C19orf60 (2.7)	CCDC104 (2.3)	FAF1 (1.7)	CCDC12 (1.6)	RRP15 (1.2)	UQCC (1.2)	RNF4 (1.1)	RBFOX1 (0.9)	GDF5 (0.8)	PINX1 (0.8)
REACTOME_NEF_MEDIATED_DOWNREGULATION_OF_MHC_CLASS_I_COMPLEX_CELL_SURFACE_EXPRESSION	REACTOME_NEF_MEDIATED_DOWNREGULATION_OF_MHC_CLASS_I_COMPLEX_CELL_SURFACE_EXPRESSION	1	>=0.20	CRTC1 (2.3)	MXD4 (2.2)	C4orf48 (2.1)	BAI3 (1.7)	TGFB2 (1.3)	UQCC (1.3)	TNIP2 (1.2)	C19orf60 (1.2)	FOXP1 (0.9)	ENSG00000230910 (0.9)
GO:2000045	regulation of G1/S transition of mitotic cell cycle	1	>=0.20	C19orf60 (3.1)	CCDC12 (2.2)	FAF1 (2.1)	CCDC104 (1.8)	SMEK2 (1.5)	GDF5 (1.2)	SH3BP2 (0.8)	C6orf195 (0.7)	RNF4 (0.7)	UQCC (0.7)
ENSG00000108671	PSMD11 PPI subnetwork	1	>=0.20	C19orf60 (3.0)	FAF1 (1.9)	PNPT1 (1.6)	RRP15 (1.4)	CCDC104 (1.4)	RNF4 (1.0)	CCDC12 (1.0)	SMEK2 (0.9)	PINX1 (0.8)	C4orf48 (0.7)
ENSG00000109906	ZBTB16 PPI subnetwork	1	>=0.20	KRTAP19-1 (2.8)	NEK7 (1.8)	WHSC2 (1.8)	ENSG00000230910 (1.6)	SH3BP2 (1.4)	C19orf60 (1.4)	MXD4 (1.4)	KLHL26 (1.3)	CEP72 (1.3)	CCDC12 (1.2)
ENSG00000196954	CASP4 PPI subnetwork	1	>=0.20	SSR3 (1.7)	ENSG00000231990 (1.7)	C6orf195 (1.0)	PINX1 (1.0)	PNPT1 (1.0)	ELN (0.7)	TNIP2 (0.7)	FAF1 (0.6)	KIAA0947 (0.5)	C19orf60 (0.5)
GO:0022624	proteasome accessory complex	1	>=0.20	RNF4 (2.5)	C19orf60 (1.7)	CCDC104 (1.6)	PINX1 (1.4)	FAF1 (1.4)	GDF5 (1.1)	SMEK2 (1.0)	MIR3650 (0.9)	SLC9A3 (0.8)	RRP15 (0.7)
MP:0009790	decreased susceptibility to viral infection induced morbidity/mortality	1	>=0.20	SOX7 (1.8)	AKNA (1.7)	SLC9A3 (1.5)	TNIP2 (1.5)	FAM193A (1.4)	PLEKHA5 (1.4)	ENSG00000249391 (1.3)	DMXL2 (1.1)	SH3BP2 (1.0)	PTHLH (1.0)
MP:0003331	hepatocellular carcinoma	1	>=0.20	CDKN2C (2.0)	CCDC104 (1.7)	SNTB1 (1.3)	ENSG00000249391 (1.3)	SLC35B3 (1.2)	KRTAP19-1 (1.1)	XKR6 (0.8)	MXD4 (0.7)	NEK7 (0.7)	SMEK2 (0.7)
GO:0009161	ribonucleoside monophosphate metabolic process	1	>=0.20	RP1L1 (2.9)	PNPT1 (1.7)	ZFYVE28 (1.5)	DMXL2 (1.3)	RRP15 (1.3)	ENSG00000253695 (1.3)	FAF1 (1.2)	RNF4 (1.0)	C6orf195 (0.9)	ENSG00000230910 (0.9)
GO:0009165	nucleotide biosynthetic process	1	>=0.20	ENSG00000255571 (3.0)	ENSG00000249391 (1.6)	ZFYVE28 (1.6)	ENSG00000226764 (1.5)	TMEM59L (1.4)	LIFR (1.4)	BAI3 (1.2)	PNPT1 (1.2)	KCNAB1 (1.2)	UQCC (1.1)
ENSG00000205220	PSMB10 PPI subnetwork	1	>=0.20	C19orf60 (2.9)	CCDC104 (2.4)	CCDC12 (1.8)	FAF1 (1.6)	RNF4 (1.3)	RRP15 (1.0)	PINX1 (0.8)	UQCC (0.8)	RBFOX1 (0.8)	GDF5 (0.7)
ENSG00000108840	HDAC5 PPI subnetwork	1	>=0.20	GDF5 (2.2)	MXD4 (2.1)	FAM193A (2.1)	ENSG00000253695 (1.6)	WHSC2 (1.6)	CTNND2 (1.6)	CCDC12 (1.5)	KLHL26 (1.2)	AKNA (1.2)	ENSG00000236436 (1.1)
REACTOME_REGULATION_OF_ORNITHINE_DECARBOXYLASE_ODC	REACTOME_REGULATION_OF_ORNITHINE_DECARBOXYLASE_ODC	1	>=0.20	C19orf60 (3.2)	CCDC104 (2.4)	FAF1 (1.8)	CCDC12 (1.4)	RRP15 (1.3)	RNF4 (1.2)	GDF5 (1.1)	PINX1 (0.9)	SMEK2 (0.9)	SH3BP2 (0.7)
GO:0019203	carbohydrate phosphatase activity	1	>=0.20	GPC6 (1.5)	PTH1R (1.3)	DMXL2 (1.2)	SCG3 (1.1)	C4orf48 (1.1)	C8orf74 (1.0)	TNIP2 (1.0)	UQCC (0.9)	ENSG00000224849 (0.9)	C6orf195 (0.8)
GO:0050308	sugar-phosphatase activity	1	>=0.20	GPC6 (1.5)	PTH1R (1.3)	DMXL2 (1.2)	SCG3 (1.1)	C4orf48 (1.1)	C8orf74 (1.0)	TNIP2 (1.0)	UQCC (0.9)	ENSG00000224849 (0.9)	C6orf195 (0.8)
GO:0016042	lipid catabolic process	1	>=0.20	HS1BP3 (1.4)	CDKN2C (1.2)	POLN (1.2)	KCNAB1 (1.0)	UQCC (1.0)	OAF (0.8)	APOB (0.8)	LIFR (0.8)	MXD4 (0.7)	ENSG00000230891 (0.6)
GO:0042277	peptide binding	1	>=0.20	SSR3 (2.0)	LIFR (1.7)	TMEM59L (1.5)	APOB (1.4)	ENSG00000253695 (1.1)	MFHAS1 (1.1)	MXD4 (1.0)	UQCC (1.0)	GPC6 (1.0)	PTH1R (1.0)
GO:0006521	regulation of cellular amino acid metabolic process	1	>=0.20	C19orf60 (3.1)	CCDC104 (2.5)	CCDC12 (1.7)	FAF1 (1.4)	RNF4 (1.3)	SMEK2 (1.2)	PINX1 (1.1)	C4orf48 (1.0)	GDF5 (0.9)	LINC00474 (0.9)
MP:0001786	skin edema	1	>=0.20	SOX7 (4.7)	TNIP2 (1.9)	HAUS3 (1.4)	C19orf60 (1.3)	SLC9A3 (1.3)	SH3BP2 (1.2)	XKR6 (1.2)	SNTB1 (1.1)	PTH1R (1.1)	PRDM6 (1.0)
GO:0033238	regulation of cellular amine metabolic process	1	>=0.20	C19orf60 (2.8)	CCDC12 (2.2)	CCDC104 (2.2)	SMEK2 (1.3)	RP1L1 (1.2)	FAF1 (1.2)	RNF4 (1.1)	PINX1 (1.1)	KCNAB1 (1.1)	GDF5 (1.1)
MP:0001201	translucent skin	1	>=0.20	FAM193A (1.6)	NAT8L (1.6)	MFHAS1 (1.4)	ZFYVE28 (1.3)	FAF1 (1.2)	PTH1R (1.1)	CRTC1 (1.0)	TNIP2 (1.0)	ENSG00000230910 (1.0)	C4orf48 (0.9)
GO:0046470	phosphatidylcholine metabolic process	1	>=0.20	APOB (1.9)	C19orf60 (1.8)	CRTC1 (1.3)	KRTAP19-1 (1.1)	C4orf48 (0.8)	NAT8L (0.8)	ENSG00000253695 (0.7)	HAUS3 (0.7)	OAF (0.7)	ENSG00000248391 (0.7)
GO:0009898	internal side of plasma membrane	1	>=0.20	RP1L1 (3.1)	DUSP6 (1.3)	SH3BP2 (1.2)	XKR6 (1.1)	AKNA (1.1)	CTNND2 (1.1)	SOX7 (1.1)	HAUS3 (1.0)	TPPP (1.0)	NEK7 (0.9)
GO:0044442	microtubule-based flagellum part	1	>=0.20	C8orf74 (3.4)	ENSG00000215231 (1.1)	C19orf60 (1.0)	PINX1 (1.0)	ENSG00000253695 (1.0)	ENSG00000230910 (0.9)	CRLF1 (0.7)	UQCC (0.7)	ENSG00000249391 (0.6)	WHSC2 (0.6)
GO:0044460	flagellum part	1	>=0.20	C8orf74 (3.4)	ENSG00000215231 (1.1)	C19orf60 (1.0)	PINX1 (1.0)	ENSG00000253695 (1.0)	ENSG00000230910 (0.9)	CRLF1 (0.7)	UQCC (0.7)	ENSG00000249391 (0.6)	WHSC2 (0.6)
ENSG00000133243	BTBD2 PPI subnetwork	1	>=0.20	DMXL2 (1.9)	C19orf60 (1.4)	FAM193A (1.2)	XKR6 (1.1)	BAI3 (1.1)	UQCC (1.1)	CTNND2 (1.1)	TNIP2 (0.9)	FAF1 (0.9)	TGFB2 (0.6)

### Sheet: GENESETS umbilical
Original gene set ID	Original gene set description	Nominal P value	False discovery rate	Reconstituted gene set Z score gene 1	Reconstituted gene set Z score gene 2	Reconstituted gene set Z score gene 3	Reconstituted gene set Z score gene 4	Reconstituted gene set Z score gene 5	Reconstituted gene set Z score gene 6	Reconstituted gene set Z score gene 7	Reconstituted gene set Z score gene 8	Reconstituted gene set Z score gene 9	Reconstituted gene set Z score gene 10
MP:0000552	abnormal radius morphology	1.33e-05	>=0.20	OSR2 (4.7)	ENSG00000257859 (2.9)	TGFB2 (2.8)	FBLN1 (2.4)	COPZ2 (2.2)	CDH11 (2.2)	BRE (2.1)	ANKRD55 (2.1)	NOG (2.1)	SMOX (1.7)
MP:0003050	abnormal sacral vertebrae morphology	1.56e-05	>=0.20	HOXB1 (4.9)	ENSG00000253661 (3.2)	NOG (3.0)	HOXB2 (2.5)	WT1-AS (2.5)	CSRP2 (2.5)	OSR2 (2.4)	SH3GL3 (2.1)	CDH11 (2.1)	HOXB3 (1.9)
GO:0050673	epithelial cell proliferation	2.53e-05	>=0.20	COPZ2 (2.6)	NOG (2.5)	EFEMP1 (2.3)	CSRP2 (2.0)	ENSG00000233101 (1.9)	STK3 (1.9)	HOXB3 (1.8)	CDH11 (1.7)	EYA4 (1.6)	FBLN1 (1.6)
GO:0050678	regulation of epithelial cell proliferation	3.05e-05	>=0.20	NOG (2.6)	EFEMP1 (2.5)	COPZ2 (2.2)	ENSG00000233101 (2.1)	STK3 (1.9)	FBLN1 (1.8)	HOXB3 (1.8)	TCF21 (1.7)	EYA4 (1.6)	CSRP2 (1.6)
MP:0002682	decreased mature ovarian follicle number	3.86e-05	>=0.20	ENSG00000235300 (4.4)	WT1-AS (2.1)	CDH11 (1.7)	TCF21 (1.5)	DVL1 (1.5)	HOXB2 (1.4)	EYA4 (1.3)	ENSG00000230148 (1.2)	CYP11A1 (1.2)	ENSG00000227082 (1.1)
MP:0000644	dextrocardia	0.000124	>=0.20	RIBC2 (3.2)	CCDC33 (2.6)	NOG (2.2)	DAGLB (2.0)	SH3GL3 (1.9)	H6PD (1.8)	C1QTNF7 (1.8)	NAV3 (1.4)	MXRA8 (1.4)	CALD1 (1.3)
MP:0005108	abnormal ulna morphology	0.000127	>=0.20	OSR2 (3.2)	NOG (2.8)	FBLN1 (2.4)	ENSG00000257859 (2.2)	EYA4 (2.2)	ENSG00000253661 (2.1)	SMOX (2.1)	ANKRD55 (2.1)	CDH11 (2.0)	BRE (2.0)
MP:0004703	abnormal vertebral column morphology	0.000226	>=0.20	NOG (5.0)	HOXB1 (3.9)	ENSG00000233101 (3.3)	CDH11 (2.8)	HOXB3 (2.7)	ENSG00000230148 (2.6)	ENSG00000227082 (2.6)	HOXB2 (2.6)	CALD1 (2.6)	EYA4 (2.6)
MP:0003047	abnormal thoracic vertebrae morphology	0.00024	>=0.20	HOXB2 (11.6)	HOXB3 (9.1)	ENSG00000233101 (8.0)	ENSG00000230148 (5.7)	HOXB1 (5.0)	ENSG00000253661 (3.3)	OSR2 (3.2)	SKAP1 (2.9)	MXRA8 (2.9)	STK3 (2.5)
REACTOME_CYTOCHROME_P450_:_ARRANGED_BY_SUBSTRATE_TYPE	REACTOME_CYTOCHROME_P450_:_ARRANGED_BY_SUBSTRATE_TYPE	0.000241	>=0.20	CYP11A1 (3.6)	ENSG00000241544 (3.4)	ACOXL (2.2)	H6PD (1.9)	SH3GL3 (1.7)	EFEMP1 (1.5)	BLCAP (1.5)	C1QTNF7 (1.3)	SLC30A10 (1.1)	ENSG00000227082 (1.1)
GO:0032330	regulation of chondrocyte differentiation	0.000248	>=0.20	ENSG00000257859 (3.5)	OSR2 (3.1)	FBLN1 (2.9)	TGFB2 (2.9)	ENSG00000226674 (2.4)	NOG (2.2)	ENSG00000241544 (2.1)	ENSG00000253661 (2.0)	B4GALNT3 (2.0)	EYA4 (1.8)
MP:0008528	polycystic kidney	0.000327	>=0.20	TGFB2 (2.7)	EYA4 (2.3)	ENSG00000257859 (2.2)	C1QTNF7 (2.1)	RIBC2 (2.0)	CCDC33 (1.9)	EFEMP1 (1.9)	ENSG00000228536 (1.7)	OSR2 (1.7)	TCF21 (1.7)
GO:0061035	regulation of cartilage development	0.000334	>=0.20	NOG (3.3)	ENSG00000257859 (3.2)	FBLN1 (3.1)	TGFB2 (3.0)	ENSG00000241544 (2.8)	OSR2 (2.7)	DAGLB (2.0)	CCDC33 (1.7)	B4GALNT3 (1.5)	BCL2 (1.4)
GO:0090263	positive regulation of canonical Wnt receptor signaling pathway	0.000358	>=0.20	ENSG00000227082 (3.7)	C1QTNF7 (3.1)	CDH11 (2.6)	ENSG00000258066 (2.4)	EYA4 (2.4)	OSR2 (2.2)	CCNL2 (2.2)	MXRA8 (2.1)	EFEMP1 (1.8)	FBLN1 (1.8)
GO:0060428	lung epithelium development	0.000367	>=0.20	PRR15L (3.4)	HOXB2 (2.8)	ENSG00000229720 (2.2)	TCF21 (2.2)	ENSG00000241544 (2.1)	ENSG00000227082 (2.0)	ENSG00000233101 (2.0)	ENSG00000258066 (2.0)	LYPLAL1 (1.9)	HOXB3 (1.8)
GO:0048568	embryonic organ development	0.00047	>=0.20	ENSG00000233101 (8.2)	HOXB3 (6.5)	HOXB2 (5.6)	ENSG00000230148 (5.3)	HOXB1 (4.1)	EYA4 (2.6)	ENSG00000253661 (2.6)	ENSG00000235300 (2.4)	CSRP2 (2.3)	OSR2 (2.2)
GO:0048732	gland development	0.000634	>=0.20	ENSG00000233101 (3.6)	ENSG00000235300 (3.3)	OSR2 (2.8)	EYA4 (2.4)	ANO7 (2.4)	HOXB2 (2.2)	ENSG00000230148 (2.2)	HOXB1 (2.2)	FBLN1 (2.1)	HOXB3 (2.1)
MP:0005225	abnormal vertebrae development	0.000691	>=0.20	EYA4 (3.6)	HOXB1 (3.4)	CDH11 (3.0)	TGFB2 (3.0)	ENSG00000253661 (2.9)	NOG (2.6)	C1QTNF7 (2.4)	EFEMP1 (2.2)	DAGLB (2.1)	ENSG00000257859 (2.0)
GO:0010092	specification of organ identity	0.000707	>=0.20	HOXB1 (4.1)	ENSG00000227082 (2.7)	WT1-AS (2.7)	HOXB2 (2.4)	ENSG00000257859 (2.4)	OSR2 (2.0)	MXRA8 (2.0)	ENSG00000253661 (2.0)	ENSG00000226674 (1.9)	ENSG00000233101 (1.9)
MP:0002765	short fibula	0.000721	>=0.20	CDH11 (3.7)	EYA4 (3.1)	NOG (3.0)	FBLN1 (2.8)	ENSG00000241544 (2.8)	STK3 (2.4)	OSR2 (2.4)	MXRA8 (2.3)	FMN1 (2.2)	ENSG00000233101 (2.1)
MP:0000558	abnormal tibia morphology	0.000799	>=0.20	OSR2 (3.3)	MXRA8 (2.9)	CDH11 (2.8)	TGFB2 (2.6)	H6PD (2.4)	NOG (2.4)	ENSG00000228536 (1.8)	FBLN1 (1.8)	SCNN1D (1.5)	FMN1 (1.4)
MP:0000137	abnormal vertebrae morphology	0.000801	>=0.20	HOXB2 (8.1)	HOXB3 (6.5)	ENSG00000233101 (5.9)	ENSG00000230148 (4.0)	NOG (3.7)	CDH11 (3.6)	MXRA8 (3.5)	ENSG00000253661 (3.0)	HOXB1 (2.9)	TGFB2 (2.3)
GO:0001501	skeletal system development	0.000813	>=0.20	ENSG00000230148 (5.1)	ENSG00000233101 (5.0)	HOXB3 (4.8)	HOXB2 (4.6)	COPZ2 (4.5)	ENSG00000253661 (3.3)	FBLN1 (2.6)	NOG (2.5)	MXRA8 (2.5)	OSR2 (2.5)
GO:0048705	skeletal system morphogenesis	0.000839	>=0.20	ENSG00000233101 (8.1)	ENSG00000230148 (7.2)	HOXB3 (6.9)	HOXB2 (6.1)	ENSG00000253661 (3.6)	COPZ2 (3.5)	EYA4 (3.0)	OSR2 (2.8)	HOXB1 (2.2)	FBLN1 (2.1)
GO:0001759	organ induction	0.000883	>=0.20	HOXB1 (3.5)	ENSG00000227082 (3.5)	C1QTNF7 (2.5)	ENSG00000257859 (2.4)	PRR15L (2.3)	FBLN1 (2.3)	WT1-AS (2.2)	NAV3 (2.1)	OSR2 (2.0)	TCF21 (1.9)
REACTOME_PHASE_1_:_FUNCTIONALIZATION_OF_COMPOUNDS	REACTOME_PHASE_1_:_FUNCTIONALIZATION_OF_COMPOUNDS	0.000915	>=0.20	CYP11A1 (3.3)	EFEMP1 (2.6)	ENSG00000241544 (2.5)	H6PD (2.0)	C1QTNF7 (1.9)	FBLN1 (1.6)	ACOXL (1.6)	SLC30A10 (1.5)	BLCAP (1.5)	LYPLAL1 (1.4)
GO:0051216	cartilage development	0.000947	>=0.20	NOG (3.6)	COPZ2 (3.4)	EYA4 (2.9)	ENSG00000233101 (2.8)	TGFB2 (2.8)	ENSG00000230148 (2.6)	ENSG00000253661 (2.4)	B4GALNT3 (2.3)	HOXB2 (2.3)	MXRA8 (2.3)
GO:0032331	negative regulation of chondrocyte differentiation	0.00103	>=0.20	TGFB2 (3.4)	ENSG00000257859 (2.5)	FBLN1 (2.3)	ENSG00000241544 (2.2)	ENSG00000226674 (1.9)	CALD1 (1.6)	B4GALNT3 (1.6)	MXRA8 (1.6)	COPZ2 (1.5)	NOG (1.5)
GO:0048706	embryonic skeletal system development	0.00115	>=0.20	ENSG00000233101 (9.9)	HOXB3 (8.7)	ENSG00000230148 (8.1)	HOXB2 (7.9)	ENSG00000253661 (4.1)	ENSG00000235300 (3.4)	COPZ2 (3.0)	EYA4 (3.0)	OSR2 (2.5)	HOXB1 (2.3)
ENSG00000113643	RARS PPI subnetwork	0.00116	>=0.20	CPSF3L (3.8)	CDK5RAP3 (3.0)	TP53 (2.8)	NFE2L1 (2.5)	PASK (2.1)	TGFB2 (2.0)	CALD1 (1.8)	ENSG00000258066 (1.7)	PNPO (1.6)	PUSL1 (1.6)
MP:0002109	abnormal limb morphology	0.00127	>=0.20	CDH11 (3.5)	MXRA8 (3.2)	EYA4 (2.8)	COPZ2 (2.8)	FBLN1 (2.6)	SCNN1D (2.2)	ENSG00000228536 (2.2)	ENSG00000253661 (2.1)	STK3 (2.0)	ENSG00000230148 (1.9)
GO:0061138	morphogenesis of a branching epithelium	0.00128	>=0.20	TCF21 (3.1)	B4GALNT3 (2.8)	FBLN1 (2.6)	EYA4 (2.5)	FMN1 (2.4)	WT1-AS (2.2)	ENSG00000233101 (2.0)	OSR2 (2.0)	PRR15L (1.9)	NOG (1.9)
MP:0004158	right aortic arch	0.00129	>=0.20	NOG (3.8)	H6PD (3.1)	SH3GL3 (2.7)	NFE2L1 (2.5)	HOXB3 (2.4)	ENSG00000253661 (2.2)	LYPLAL1 (2.1)	CDK5RAP3 (1.9)	CCNL2 (1.8)	FBLN1 (1.8)
GO:0001823	mesonephros development	0.00136	>=0.20	WT1-AS (5.6)	C1QTNF7 (4.1)	ENSG00000258066 (3.0)	ENSG00000228536 (2.7)	OSR2 (2.7)	TCF21 (2.6)	STK3 (2.4)	EFEMP1 (2.2)	SH3GL3 (2.1)	ENSG00000230148 (2.1)
GO:0072074	kidney mesenchyme development	0.00147	>=0.20	WT1-AS (6.8)	C1QTNF7 (3.2)	ENSG00000235300 (3.1)	EYA4 (2.4)	TCF21 (2.4)	OSR2 (2.3)	ENSG00000234494 (2.3)	EFEMP1 (2.1)	ENSG00000233101 (1.9)	SH3GL3 (1.9)
MP:0002633	persistent truncus arteriosis	0.00147	>=0.20	CALD1 (3.9)	STK3 (3.0)	HOXB1 (2.8)	HOXB3 (2.6)	CDH11 (2.6)	CBX1 (2.4)	EFEMP1 (2.4)	EYA4 (2.4)	OSR2 (2.3)	TCF21 (2.1)
MP:0003936	abnormal reproductive system development	0.00151	>=0.20	OSR2 (5.8)	CDH11 (3.3)	HOXB1 (2.7)	STK3 (2.6)	FBLN1 (2.4)	CYP11A1 (2.3)	EFEMP1 (2.1)	ENSG00000230148 (2.0)	WT1-AS (2.0)	HOXB2 (1.9)
GO:0042056	chemoattractant activity	0.00159	>=0.20	ENSG00000227082 (4.4)	TCF21 (3.4)	EFEMP1 (2.7)	C1QTNF7 (2.5)	EYA4 (2.1)	MXRA8 (2.1)	TGFB2 (1.9)	ENSG00000253661 (1.8)	FBLN1 (1.7)	NFE2L1 (1.7)
MP:0010810	increased type II pneumocyte number	0.00169	>=0.20	HOXB2 (5.1)	TCF21 (3.5)	CDH11 (3.2)	HOXB3 (3.1)	H6PD (2.7)	MXRA8 (2.4)	EFEMP1 (2.4)	NOG (2.1)	ANO7 (2.0)	TGFB2 (1.9)
GO:0048645	organ formation	0.0017	>=0.20	WT1-AS (5.4)	HOXB1 (4.0)	HOXB2 (3.4)	ENSG00000230148 (3.2)	TCF21 (2.8)	OSR2 (2.6)	HOXB3 (2.5)	ENSG00000233101 (2.4)	FBLN1 (2.1)	NOG (2.0)
MP:0002774	small prostate gland	0.00194	>=0.20	CYP11A1 (10.6)	ANO7 (3.9)	OSR2 (3.7)	ENSG00000228536 (3.0)	TCF21 (2.2)	BRE (2.1)	WT1-AS (1.9)	BLCAP (1.8)	C1QTNF7 (1.8)	KCNS2 (1.7)
MP:0002187	abnormal fibula morphology	0.00204	>=0.20	TGFB2 (3.9)	FBLN1 (3.0)	EYA4 (2.8)	NOG (2.5)	MXRA8 (2.5)	TCF21 (2.1)	OSR2 (1.9)	ENSG00000228536 (1.9)	CDH11 (1.8)	CCDC33 (1.7)
GO:0009792	embryo development ending in birth or egg hatching	0.00212	>=0.20	ENSG00000233101 (6.6)	HOXB3 (6.0)	ENSG00000230148 (5.0)	HOXB1 (4.9)	HOXB2 (4.8)	ENSG00000235300 (2.8)	NOG (2.4)	ENSG00000253661 (2.4)	OSR2 (2.1)	CSRP2 (2.0)
GO:0043009	chordate embryonic development	0.00216	>=0.20	ENSG00000233101 (6.6)	HOXB3 (6.0)	ENSG00000230148 (5.0)	HOXB2 (4.8)	HOXB1 (4.8)	ENSG00000235300 (2.8)	NOG (2.4)	ENSG00000253661 (2.2)	OSR2 (2.2)	FBLN1 (2.0)
ENSG00000117242	ENSG00000117242 PPI subnetwork	0.00217	>=0.20	ACOXL (2.1)	CDK5RAP3 (1.7)	ENSG00000227082 (1.6)	DAGLB (1.6)	BRE (1.2)	WT1-AS (1.1)	STK3 (1.1)	VPS13B (1.0)	H6PD (1.0)	ENSG00000226674 (0.8)
GO:0048562	embryonic organ morphogenesis	0.00219	>=0.20	ENSG00000233101 (8.7)	HOXB3 (7.0)	ENSG00000230148 (6.4)	HOXB2 (6.0)	ENSG00000253661 (3.1)	HOXB1 (3.1)	EYA4 (2.8)	ENSG00000235300 (2.6)	B4GALNT3 (2.5)	OSR2 (2.3)
MP:0000030	abnormal tympanic ring morphology	0.00222	>=0.20	HOXB2 (6.1)	HOXB3 (5.8)	HOXB1 (3.7)	STK3 (3.6)	EFEMP1 (3.2)	FBLN1 (3.1)	C1QTNF7 (3.1)	ENSG00000233101 (2.9)	TCF21 (2.8)	ENSG00000230148 (2.5)
ENSG00000085721	RRN3 PPI subnetwork	0.00232	>=0.20	ENSG00000234494 (2.6)	VPS13B (2.4)	ENSG00000226674 (2.0)	NAV3 (1.8)	MRPL20 (1.7)	DVL1 (1.6)	PPP1R7 (1.6)	PUSL1 (1.6)	H6PD (1.5)	C1QTNF7 (1.5)
MP:0000520	absent kidney	0.00236	>=0.20	EYA4 (4.3)	CDH11 (3.6)	OSR2 (3.0)	C1QTNF7 (2.7)	HOXB2 (2.7)	FBLN1 (2.6)	CSRP2 (2.4)	TCF21 (2.3)	ENSG00000228536 (2.3)	ENSG00000253661 (2.1)
GO:0048566	embryonic digestive tract development	0.0024	>=0.20	C1QTNF7 (3.4)	TCF21 (3.3)	HOXB3 (3.0)	ENSG00000233101 (3.0)	B4GALNT3 (2.8)	PRR15L (2.8)	STK3 (2.4)	HOXB2 (2.3)	NOG (1.9)	CSRP2 (1.9)
ENSG00000163516	ANKZF1 PPI subnetwork	0.00241	>=0.20	CPSF3L (2.7)	PUSL1 (2.6)	STK3 (2.4)	WRAP53 (2.4)	AURKAIP1 (2.0)	ANKRD55 (1.9)	ENSG00000229720 (1.8)	ENSG00000253948 (1.8)	ENSG00000228536 (1.7)	THRB (1.6)
GO:0014812	muscle cell migration	0.00242	>=0.20	OSR2 (3.0)	ENSG00000226674 (2.8)	SMOX (2.6)	FMN1 (2.1)	ENSG00000234494 (1.9)	MXRA8 (1.9)	TGFB2 (1.8)	DAGLB (1.7)	EYA4 (1.6)	BLCAP (1.6)
MP:0001286	abnormal eye development	0.00243	>=0.20	ENSG00000253661 (3.4)	STK3 (3.2)	TGFB2 (3.1)	CDH11 (2.8)	FBLN1 (2.7)	CSRP2 (2.6)	NOG (2.3)	B4GALNT3 (2.3)	ENSG00000233101 (1.9)	EYA4 (1.8)
GO:0050679	positive regulation of epithelial cell proliferation	0.00251	>=0.20	ENSG00000258066 (2.9)	NOG (2.4)	EFEMP1 (2.2)	KCNS2 (1.8)	ENSG00000233101 (1.8)	COPZ2 (1.7)	CDH11 (1.7)	STK3 (1.6)	ENSG00000227082 (1.6)	FBLN1 (1.5)
ENSG00000175387	SMAD2 PPI subnetwork	0.00256	>=0.20	SP2 (2.4)	STK3 (2.1)	RAC1 (1.9)	CCNL2 (1.7)	EYA4 (1.7)	ENSG00000253661 (1.6)	BCL2 (1.6)	VPS13B (1.6)	TCF21 (1.4)	ANO7 (1.2)
MP:0002135	abnormal kidney morphology	0.00266	>=0.20	TCF21 (6.5)	EYA4 (3.2)	FBLN1 (3.1)	C1QTNF7 (3.1)	EFEMP1 (3.1)	MXRA8 (2.9)	HOXB3 (2.9)	HOXB2 (2.8)	CDH11 (2.7)	PRR15L (2.4)
GO:0072163	mesonephric epithelium development	0.00272	>=0.20	WT1-AS (6.9)	OSR2 (3.3)	C1QTNF7 (3.0)	ENSG00000258066 (2.5)	TCF21 (2.4)	HOXB3 (2.3)	CCDC33 (2.2)	HOXB2 (2.2)	RIBC2 (2.1)	SH3GL3 (2.0)
GO:0072164	mesonephric tubule development	0.00272	>=0.20	WT1-AS (6.9)	OSR2 (3.3)	C1QTNF7 (3.0)	ENSG00000258066 (2.5)	TCF21 (2.4)	HOXB3 (2.3)	CCDC33 (2.2)	HOXB2 (2.2)	RIBC2 (2.1)	SH3GL3 (2.0)
MP:0003049	abnormal lumbar vertebrae morphology	0.00273	>=0.20	HOXB1 (4.1)	ENSG00000257859 (2.9)	CDH11 (2.7)	ENSG00000253661 (2.6)	SLC30A10 (2.4)	CBX1 (2.3)	SCNN1D (2.1)	FBLN1 (2.0)	MXRA8 (1.9)	DAGLB (1.8)
GO:0001558	regulation of cell growth	0.00279	>=0.20	C1QTNF7 (3.0)	FBLN1 (2.1)	ENSG00000253661 (2.0)	SCNN1D (2.0)	COPZ2 (1.9)	ENSG00000258066 (1.9)	TGFB2 (1.8)	MXRA8 (1.8)	NOG (1.8)	NAV3 (1.6)
GO:0021904	dorsal/ventral neural tube patterning	0.00283	>=0.20	B4GALNT3 (4.2)	LYPLAL1 (2.2)	HOXB1 (2.1)	PRR15L (1.9)	NOG (1.7)	ENSG00000229720 (1.7)	ENSG00000226674 (1.5)	RIBC2 (1.4)	TGFB2 (1.4)	ENSG00000228536 (1.3)
MP:0000079	abnormal basioccipital bone morphology	0.00285	>=0.20	HOXB2 (6.9)	HOXB3 (5.5)	ENSG00000230148 (3.9)	SMOX (3.2)	ENSG00000233101 (3.1)	HOXB1 (3.0)	ENSG00000253661 (2.4)	MXRA8 (2.3)	COPZ2 (2.3)	FBLN1 (2.3)
GO:0030177	positive regulation of Wnt receptor signaling pathway	0.00289	>=0.20	ENSG00000227082 (3.4)	C1QTNF7 (3.2)	CDH11 (2.4)	CCNL2 (2.2)	TCF21 (2.0)	MXRA8 (1.7)	FBLN1 (1.7)	OSR2 (1.6)	LYPLAL1 (1.6)	EYA4 (1.5)
MP:0005103	abnormal retinal pigmentation	0.00296	>=0.20	ENSG00000226674 (2.9)	SMOX (2.5)	COPZ2 (2.4)	ENSG00000228536 (2.2)	STK3 (2.2)	CCDC33 (1.8)	ENSG00000235300 (1.7)	NAV3 (1.6)	PRR15L (1.5)	CSRP2 (1.4)
MP:0003425	abnormal optic vesicle formation	0.00305	>=0.20	DAGLB (2.7)	NOG (2.6)	TGFB2 (2.5)	B4GALNT3 (2.5)	STK3 (1.9)	ENSG00000233101 (1.9)	OSR2 (1.8)	EYA4 (1.8)	CDH11 (1.7)	LYPLAL1 (1.7)
MP:0003419	delayed endochondral bone ossification	0.00306	>=0.20	EYA4 (4.2)	NOG (3.9)	TGFB2 (3.7)	ENSG00000253661 (3.2)	CDH11 (2.8)	MXRA8 (2.6)	OSR2 (2.2)	FBLN1 (2.1)	B4GALNT3 (2.0)	ENSG00000241544 (1.9)
MP:0003675	kidney cysts	0.00316	>=0.20	TCF21 (4.4)	CDH11 (3.8)	MXRA8 (3.7)	WT1-AS (3.6)	C1QTNF7 (3.4)	HOXB2 (3.2)	FBLN1 (3.0)	OSR2 (2.9)	BCL2 (2.3)	ENSG00000253661 (2.2)
ENSG00000165702	GFI1B PPI subnetwork	0.0033	>=0.20	ACAP3 (2.9)	DVL1 (2.3)	EFEMP1 (2.1)	COPZ2 (2.0)	MXRA8 (1.9)	ENSG00000229720 (1.5)	TCF21 (1.5)	CCNL2 (1.5)	CALD1 (1.3)	RIBC2 (1.2)
GO:0001763	morphogenesis of a branching structure	0.00333	>=0.20	EYA4 (3.0)	B4GALNT3 (2.9)	TCF21 (2.8)	FBLN1 (2.2)	FMN1 (2.2)	PRR15L (2.1)	CDH11 (2.1)	OSR2 (2.0)	ENSG00000233101 (1.8)	WT1-AS (1.7)
GO:0022612	gland morphogenesis	0.00341	>=0.20	ANO7 (2.6)	OSR2 (2.5)	ENSG00000235300 (2.4)	FMN1 (2.3)	STK3 (2.3)	FBLN1 (2.1)	ENSG00000233101 (2.0)	EYA4 (1.9)	B4GALNT3 (1.8)	CDH11 (1.8)
ENSG00000151422	FER PPI subnetwork	0.0035	>=0.20	B4GALNT3 (2.5)	STK3 (2.2)	NAV3 (1.9)	FMN1 (1.9)	NFE2L1 (1.8)	ENSG00000226674 (1.8)	THRB (1.6)	RAC1 (1.5)	ENSG00000234494 (1.4)	EFEMP1 (1.4)
ENSG00000123091	RNF11 PPI subnetwork	0.00359	>=0.20	STK3 (3.0)	RAC1 (2.6)	SP2 (2.3)	DVL1 (2.0)	DAGLB (1.7)	ENSG00000241544 (1.7)	NAV3 (1.6)	CBX1 (1.4)	GLTPD1 (1.3)	NFE2L1 (1.3)
REACTOME_BIOLOGICAL_OXIDATIONS	REACTOME_BIOLOGICAL_OXIDATIONS	0.00364	>=0.20	CYP11A1 (2.9)	EFEMP1 (2.8)	LYPLAL1 (2.3)	H6PD (2.2)	SLC30A10 (2.2)	ENSG00000241544 (1.6)	BLCAP (1.6)	TCF21 (1.4)	CCDC33 (1.4)	C1QTNF7 (1.3)
GO:0030879	mammary gland development	0.004	>=0.20	ENSG00000235300 (2.9)	OSR2 (2.7)	NAV3 (2.4)	B4GALNT3 (2.3)	HOXB2 (2.2)	ENSG00000233101 (2.1)	HOXB1 (1.9)	HOXB3 (1.8)	CDH11 (1.6)	PRR15L (1.5)
ENSG00000113456	RAD1 PPI subnetwork	0.00421	>=0.20	PASK (3.2)	WRAP53 (2.2)	RIBC2 (1.7)	CDK5RAP3 (1.7)	ENSG00000235300 (1.7)	CSRP2 (1.5)	CBX1 (1.1)	BCL2 (1.1)	COPZ2 (1.0)	ENSG00000228536 (1.0)
GO:0048704	embryonic skeletal system morphogenesis	0.00423	>=0.20	ENSG00000233101 (10.6)	HOXB3 (9.1)	ENSG00000230148 (8.8)	HOXB2 (7.7)	ENSG00000253661 (3.7)	EYA4 (3.7)	ENSG00000235300 (3.6)	COPZ2 (3.1)	OSR2 (2.5)	STK3 (2.0)
GO:0007224	smoothened signaling pathway	0.00425	>=0.20	NOG (2.6)	B4GALNT3 (2.4)	FBLN1 (2.3)	HOXB1 (2.0)	EYA4 (1.9)	HOXB3 (1.7)	ANO7 (1.7)	ENSG00000253661 (1.6)	HOXB2 (1.5)	SH3GL3 (1.5)
MP:0002151	abnormal neural tube morphology/development	0.00427	>=0.20	CDH11 (3.8)	HOXB1 (3.5)	NOG (2.8)	TGFB2 (2.5)	TCF21 (2.2)	MXRA8 (1.9)	SCNN1D (1.8)	FBLN1 (1.8)	CBX1 (1.6)	OSR2 (1.4)
GO:0010464	regulation of mesenchymal cell proliferation	0.00437	>=0.20	EYA4 (3.2)	B4GALNT3 (3.0)	CDH11 (2.1)	ENSG00000227082 (2.1)	FBLN1 (2.0)	TGFB2 (1.8)	PRR15L (1.7)	ENSG00000241544 (1.7)	MXRA8 (1.5)	OSR2 (1.3)
MP:0005508	abnormal skeleton morphology	0.00437	>=0.20	MXRA8 (4.8)	CDH11 (4.7)	TGFB2 (3.7)	HOXB2 (3.3)	HOXB3 (3.0)	COPZ2 (2.7)	NOG (2.7)	OSR2 (2.6)	HOXB1 (2.1)	EFEMP1 (2.1)
MP:0003408	increased width of hypertrophic chondrocyte zone	0.00437	>=0.20	MXRA8 (4.2)	COPZ2 (3.0)	EYA4 (2.9)	CDH11 (2.6)	TGFB2 (2.4)	ENSG00000253661 (2.4)	NOG (2.3)	CALD1 (2.1)	BCL2L11 (2.1)	FMN1 (2.0)
REACTOME_ENDOGENOUS_STEROLS	REACTOME_ENDOGENOUS_STEROLS	0.00447	>=0.20	CYP11A1 (7.5)	ENSG00000241544 (3.4)	BRE (2.6)	KCNS2 (2.0)	CDH11 (1.7)	DVL1 (1.7)	NFE2L1 (1.5)	EFEMP1 (1.5)	ENSG00000253948 (1.4)	ACOXL (1.3)
GO:0002009	morphogenesis of an epithelium	0.00449	>=0.20	HOXB1 (3.2)	ENSG00000233101 (3.2)	HOXB3 (2.8)	FBLN1 (2.7)	TCF21 (2.5)	CDH11 (2.4)	B4GALNT3 (2.3)	ENSG00000230148 (2.3)	EYA4 (2.2)	NOG (2.1)
GO:0060425	lung morphogenesis	0.00478	>=0.20	ENSG00000233101 (3.5)	TCF21 (3.4)	HOXB3 (2.4)	EYA4 (2.4)	HOXB2 (2.4)	EFEMP1 (2.1)	PRR15L (2.1)	C1QTNF7 (2.0)	FBLN1 (1.8)	ENSG00000230148 (1.7)
ENSG00000105048	TNNT1 PPI subnetwork	0.00479	>=0.20	CDK5RAP3 (1.8)	B4GALNT3 (1.6)	PUSL1 (1.6)	WRAP53 (1.5)	NAV3 (1.5)	HOXB1 (1.4)	ENSG00000227082 (1.3)	ENSG00000241544 (1.3)	DVL1 (1.3)	NFE2L1 (1.2)
MP:0005241	abnormal retinal ganglion layer morphology	0.00483	>=0.20	ENSG00000253661 (2.8)	FMN1 (2.3)	SCNN1D (2.0)	SH3GL3 (2.0)	UBE2J2 (1.7)	ACAP3 (1.6)	DVL1 (1.6)	KCNS2 (1.5)	COPZ2 (1.5)	SLC30A10 (1.4)
GO:0035051	cardiac cell differentiation	0.00488	>=0.20	WT1-AS (3.6)	HOXB1 (3.5)	TCF21 (2.9)	C1QTNF7 (2.6)	ENSG00000229720 (2.5)	CSRP2 (2.2)	LYPLAL1 (1.8)	NOG (1.8)	CDH11 (1.6)	RIBC2 (1.4)
MP:0006271	abnormal involution of the mammary gland	0.00494	>=0.20	EFEMP1 (3.5)	H6PD (2.6)	SMOX (2.5)	MXRA8 (2.4)	FBLN1 (2.2)	ENSG00000226674 (2.2)	B4GALNT3 (1.8)	NOG (1.7)	CALD1 (1.7)	ANKRD55 (1.7)
GO:0003156	regulation of organ formation	0.00498	>=0.20	WT1-AS (4.7)	HOXB1 (3.9)	ENSG00000257859 (2.8)	OSR2 (2.6)	TCF21 (2.5)	FBLN1 (2.4)	C1QTNF7 (2.4)	ENSG00000227082 (2.3)	PRR15L (2.2)	NOG (2.1)
GO:0072028	nephron morphogenesis	0.00509	>=0.20	WT1-AS (4.1)	B4GALNT3 (3.1)	CCDC33 (2.6)	HOXB2 (2.5)	ENSG00000228536 (2.4)	ENSG00000253661 (2.4)	PRR15L (2.2)	HOXB3 (2.1)	OSR2 (2.0)	ENSG00000233101 (1.9)
GO:0031143	pseudopodium	0.0051	>=0.20	PRR15L (2.4)	ENSG00000257859 (1.5)	RIBC2 (1.4)	CCDC33 (1.4)	ENSG00000234494 (1.4)	THRB (1.2)	TGFB2 (1.2)	PUSL1 (1.1)	C1QTNF7 (1.1)	HOXB3 (1.1)
MP:0003048	abnormal cervical vertebrae morphology	0.00533	>=0.20	HOXB1 (6.8)	HOXB2 (6.4)	HOXB3 (4.7)	ENSG00000233101 (3.3)	NOG (3.2)	ENSG00000257859 (3.1)	OSR2 (3.0)	ENSG00000253661 (2.9)	ENSG00000230148 (2.4)	SCNN1D (2.1)
MP:0001178	pulmonary hypoplasia	0.00536	>=0.20	CDH11 (5.4)	EYA4 (3.3)	EFEMP1 (3.2)	MXRA8 (3.0)	C1QTNF7 (3.0)	TGFB2 (2.9)	HOXB3 (2.8)	NOG (2.6)	FBLN1 (2.2)	RIBC2 (2.1)
MP:0009936	abnormal dendritic spine morphology	0.00538	>=0.20	FMN1 (2.8)	CDH11 (2.4)	ENSG00000257859 (2.1)	CSRP2 (1.9)	TCF21 (1.8)	ENSG00000229720 (1.8)	EYA4 (1.7)	ENSG00000253661 (1.6)	ENSG00000227082 (1.5)	NAV3 (1.5)
GO:0060443	mammary gland morphogenesis	0.00538	>=0.20	ENSG00000235300 (3.3)	OSR2 (2.8)	NAV3 (2.7)	ENSG00000226674 (2.1)	FMN1 (2.0)	CDH11 (2.0)	B4GALNT3 (1.7)	ENSG00000227082 (1.7)	MXRA8 (1.6)	C1QTNF7 (1.5)
MP:0006029	abnormal sclerotome morphology	0.0054	>=0.20	ENSG00000253661 (3.5)	HOXB1 (2.9)	BLCAP (2.3)	DAGLB (2.2)	ENSG00000253948 (2.2)	EYA4 (1.8)	ENSG00000227082 (1.6)	CDH11 (1.6)	C1QTNF7 (1.5)	LYPLAL1 (1.4)
ENSG00000065609	SNAP91 PPI subnetwork	0.00555	>=0.20	MXRA8 (2.1)	RAC1 (2.0)	EYA4 (1.8)	ENSG00000227082 (1.7)	ENSG00000228536 (1.7)	CCNL2 (1.7)	EFEMP1 (1.6)	C1QTNF7 (1.5)	PPP1R7 (1.4)	COPZ2 (1.4)
MP:0000480	increased rib number	0.00579	>=0.20	HOXB2 (10.8)	HOXB3 (8.1)	ENSG00000233101 (6.7)	ENSG00000230148 (5.4)	ENSG00000253661 (3.3)	HOXB1 (3.0)	WT1-AS (2.9)	OSR2 (2.5)	NOG (2.3)	ENSG00000257859 (1.7)
GO:0005520	insulin-like growth factor binding	0.0058	>=0.20	MXRA8 (4.8)	EFEMP1 (4.4)	TGFB2 (4.2)	C1QTNF7 (3.7)	CDH11 (3.3)	CALD1 (3.3)	COPZ2 (3.0)	NFE2L1 (2.5)	FBLN1 (2.5)	CYP11A1 (2.2)
MP:0003938	abnormal ear development	0.00592	>=0.20	TGFB2 (4.3)	NOG (3.0)	EFEMP1 (2.0)	HOXB2 (1.9)	CSRP2 (1.9)	ENSG00000233101 (1.9)	HOXB1 (1.8)	COPZ2 (1.8)	EYA4 (1.7)	BRE (1.6)
GO:0010463	mesenchymal cell proliferation	0.00599	>=0.20	B4GALNT3 (3.0)	EYA4 (3.0)	FBLN1 (2.3)	CDH11 (2.3)	OSR2 (2.1)	MXRA8 (1.6)	NOG (1.5)	PRR15L (1.5)	ENSG00000241544 (1.4)	HOXB1 (1.4)
GO:0060541	respiratory system development	0.00611	>=0.20	TCF21 (4.3)	FBLN1 (3.1)	HOXB3 (2.6)	PRR15L (2.6)	EFEMP1 (2.5)	EYA4 (2.4)	CDH11 (2.4)	TGFB2 (2.4)	C1QTNF7 (2.2)	ENSG00000233101 (2.0)
GO:0002062	chondrocyte differentiation	0.00615	>=0.20	NOG (3.5)	TGFB2 (3.3)	ENSG00000226674 (3.1)	COPZ2 (2.6)	STK3 (2.4)	OSR2 (2.4)	EYA4 (2.3)	ENSG00000241544 (2.0)	ENSG00000253661 (2.0)	B4GALNT3 (2.0)
GO:0060740	prostate gland epithelium morphogenesis	0.00628	>=0.20	ENSG00000230148 (2.6)	ENSG00000257859 (2.6)	ENSG00000228536 (2.2)	COPZ2 (2.1)	FBLN1 (2.1)	BLCAP (2.0)	ANO7 (1.6)	NOG (1.6)	SNX11 (1.5)	EYA4 (1.4)
GO:0048806	genitalia development	0.00629	>=0.20	WT1-AS (3.0)	OSR2 (2.5)	ENSG00000258066 (2.5)	CYP11A1 (2.3)	FBLN1 (2.3)	C1QTNF7 (2.3)	TCF21 (2.3)	ENSG00000227082 (2.0)	ENSG00000228536 (1.8)	SH3GL3 (1.8)
GO:0035295	tube development	0.00636	>=0.20	TCF21 (2.8)	CDH11 (2.6)	HOXB1 (2.5)	FBLN1 (2.5)	HOXB3 (2.4)	PRR15L (2.4)	EYA4 (2.2)	HOXB2 (2.2)	TGFB2 (2.1)	B4GALNT3 (2.0)
MP:0000150	abnormal rib morphology	0.00642	>=0.20	HOXB3 (5.7)	HOXB2 (5.4)	ENSG00000253661 (5.1)	ENSG00000233101 (4.6)	EYA4 (3.4)	CDH11 (3.3)	MXRA8 (2.9)	OSR2 (2.9)	ENSG00000230148 (2.7)	NOG (2.6)
MP:0004098	abnormal cerebellar granule cell morphology	0.00643	>=0.20	SLC30A10 (2.3)	ENSG00000229720 (1.9)	C1QTNF7 (1.8)	KCNS2 (1.6)	LYPLAL1 (1.6)	ENSG00000228536 (1.4)	NAV3 (1.4)	SCNN1D (1.4)	ENSG00000253661 (1.3)	TGFB2 (1.3)
GO:2000027	regulation of organ morphogenesis	0.00645	>=0.20	B4GALNT3 (2.6)	OSR2 (2.5)	FMN1 (2.4)	WT1-AS (2.3)	TGFB2 (2.2)	C1QTNF7 (2.2)	HOXB1 (2.1)	ENSG00000253661 (2.1)	FBLN1 (2.1)	CDH11 (2.0)
ENSG00000017427	IGF1 PPI subnetwork	0.00649	>=0.20	OSR2 (3.6)	EFEMP1 (2.9)	MXRA8 (2.9)	FBLN1 (2.2)	CCNL2 (2.0)	ANO7 (2.0)	CALD1 (1.9)	PASK (1.9)	THRB (1.8)	SLC30A10 (1.8)
MP:0005296	abnormal humerus morphology	0.00669	>=0.20	NOG (5.1)	TGFB2 (2.8)	ENSG00000228536 (2.6)	HOXB2 (2.5)	B4GALNT3 (2.4)	LYPLAL1 (2.3)	EYA4 (2.1)	HOXB3 (2.1)	NFE2L1 (1.9)	ENSG00000258066 (1.9)
MP:0001096	abnormal glossopharyngeal ganglion morphology	0.0067	>=0.20	HOXB3 (3.9)	FBLN1 (3.6)	CDH11 (3.0)	HOXB2 (2.9)	TCF21 (2.8)	OSR2 (2.7)	ZDHHC17 (2.5)	STK3 (2.3)	EFEMP1 (2.3)	WT1-AS (2.1)
ENSG00000115461	IGFBP5 PPI subnetwork	0.00675	>=0.20	CDH11 (4.5)	CALD1 (3.7)	TGFB2 (2.8)	WT1-AS (2.4)	FBLN1 (2.0)	COPZ2 (1.8)	SCNN1D (1.8)	MXRA8 (1.8)	CBX1 (1.6)	EFEMP1 (1.5)
REACTOME_REGULATION_OF_INSULIN:LIKE_GROWTH_FACTOR_IGF_ACTIVITY_BY_INSULIN:LIKE_GROWTH_FACTOR_BINDING_PROTEINS_IGFBPS	REACTOME_REGULATION_OF_INSULIN:LIKE_GROWTH_FACTOR_IGF_ACTIVITY_BY_INSULIN:LIKE_GROWTH_FACTOR_BINDING_PROTEINS_IGFBPS	0.00675	>=0.20	MXRA8 (3.7)	FBLN1 (3.5)	COPZ2 (3.3)	CDH11 (3.0)	ANO7 (2.8)	TCF21 (2.5)	WT1-AS (2.4)	OSR2 (2.4)	CCDC33 (2.2)	NAV3 (1.9)
GO:0031128	developmental induction	0.00681	>=0.20	HOXB1 (3.4)	PRR15L (2.7)	NOG (2.3)	ENSG00000227082 (2.1)	TGFB2 (2.1)	B4GALNT3 (1.8)	WT1-AS (1.7)	FBLN1 (1.6)	MXRA8 (1.6)	OSR2 (1.5)
MP:0000968	abnormal sensory neuron innervation pattern	0.00687	>=0.20	HOXB1 (2.9)	TGFB2 (2.5)	CDH11 (2.5)	NAV3 (2.4)	CSRP2 (2.0)	EYA4 (2.0)	FMN1 (1.9)	ENSG00000253661 (1.9)	EFEMP1 (1.9)	HOXB3 (1.8)
ENSG00000163251	FZD5 PPI subnetwork	0.00698	>=0.20	FBLN1 (5.9)	OSR2 (4.3)	MXRA8 (4.0)	HOXB1 (3.7)	CDH11 (3.4)	C1QTNF7 (3.2)	NOG (2.7)	EFEMP1 (2.6)	CYP11A1 (1.6)	CBX1 (1.5)
MP:0000559	abnormal femur morphology	0.00698	>=0.20	MXRA8 (4.8)	CDH11 (4.3)	NOG (3.4)	COPZ2 (2.6)	TGFB2 (2.3)	PRR15L (2.1)	EFEMP1 (2.0)	EYA4 (1.9)	ENSG00000258066 (1.5)	CALD1 (1.5)
GO:0055123	digestive system development	0.00702	>=0.20	ENSG00000233101 (3.6)	NOG (3.2)	ANO7 (3.1)	HOXB3 (2.6)	TCF21 (2.5)	HOXB2 (2.4)	ENSG00000257859 (2.3)	CSRP2 (1.9)	FBLN1 (1.9)	SLC30A10 (1.8)
ENSG00000105976	MET PPI subnetwork	0.00708	>=0.20	STK3 (2.7)	CCNL2 (2.2)	EYA4 (1.9)	EFEMP1 (1.8)	PRR15L (1.6)	FMN1 (1.6)	ENSG00000227082 (1.6)	NFE2L1 (1.5)	ENSG00000226674 (1.5)	WT1-AS (1.3)
GO:2000241	regulation of reproductive process	0.0071	>=0.20	OSR2 (2.4)	C1QTNF7 (2.2)	AURKAIP1 (2.1)	WT1-AS (2.0)	UBE2J2 (2.0)	CCDC33 (1.8)	WRAP53 (1.5)	CPSF3L (1.3)	ENSG00000234494 (1.3)	ENSG00000241544 (1.3)
MP:0000284	double outlet heart right ventricle	0.00721	>=0.20	CALD1 (3.7)	CDH11 (3.5)	TGFB2 (3.4)	C1QTNF7 (3.3)	HOXB1 (3.2)	NOG (2.8)	TCF21 (2.7)	CBX1 (2.6)	STK3 (2.0)	OSR2 (2.0)
GO:0030323	respiratory tube development	0.00724	>=0.20	TCF21 (4.5)	FBLN1 (2.9)	PRR15L (2.8)	EFEMP1 (2.7)	TGFB2 (2.7)	HOXB3 (2.5)	EYA4 (2.3)	CDH11 (2.2)	C1QTNF7 (2.1)	ENSG00000233101 (2.0)
ENSG00000102312	PORCN PPI subnetwork	0.0074	>=0.20	OSR2 (4.5)	FBLN1 (4.3)	HOXB1 (4.1)	MXRA8 (2.6)	TCF21 (2.5)	C1QTNF7 (2.5)	CDH11 (2.3)	EFEMP1 (2.0)	NOG (2.0)	STK3 (1.8)
MP:0005566	decreased blood urea nitrogen level	0.00741	>=0.20	EFEMP1 (2.4)	FBLN1 (2.2)	OSR2 (2.0)	LYPLAL1 (1.9)	MXRA8 (1.8)	H6PD (1.5)	CCDC33 (1.3)	FMN1 (1.3)	BCL2L11 (1.3)	SCNN1D (1.1)
ENSG00000180340	FZD2 PPI subnetwork	0.00743	>=0.20	FBLN1 (5.9)	OSR2 (4.4)	MXRA8 (4.3)	HOXB1 (3.8)	CDH11 (3.5)	C1QTNF7 (3.5)	EFEMP1 (2.8)	NOG (2.7)	CYP11A1 (2.1)	CBX1 (1.7)
ENSG00000144218	AFF3 PPI subnetwork	0.00745	>=0.20	CALD1 (3.0)	ENSG00000258066 (2.7)	ENSG00000226674 (2.0)	WT1-AS (1.8)	RAC1 (1.7)	ENSG00000235300 (1.6)	UBE2J2 (1.6)	TGFB2 (1.5)	NFE2L1 (1.4)	CDK5RAP3 (1.2)
GO:0051145	smooth muscle cell differentiation	0.00746	>=0.20	HOXB1 (3.6)	TCF21 (3.0)	HOXB2 (2.7)	ENSG00000233101 (2.6)	ENSG00000230148 (2.5)	HOXB3 (2.1)	TGFB2 (2.0)	NOG (2.0)	C1QTNF7 (1.8)	CSRP2 (1.6)
GO:0048701	embryonic cranial skeleton morphogenesis	0.00746	>=0.20	EYA4 (5.2)	COPZ2 (3.1)	ENSG00000253661 (3.0)	OSR2 (2.9)	ENSG00000228536 (2.3)	ENSG00000258066 (2.2)	TGFB2 (2.1)	ENSG00000230148 (2.1)	STK3 (2.1)	EFEMP1 (2.0)
GO:0060429	epithelium development	0.00747	>=0.20	HOXB3 (3.0)	ENSG00000233101 (3.0)	HOXB1 (2.7)	FBLN1 (2.5)	PRR15L (2.2)	HOXB2 (2.1)	B4GALNT3 (2.1)	TCF21 (2.0)	CDH11 (2.0)	EYA4 (1.9)
GO:0007568	aging	0.00759	>=0.20	ENSG00000241544 (2.5)	ENSG00000229720 (2.3)	BLCAP (1.7)	THRB (1.6)	ANO7 (1.6)	EFEMP1 (1.5)	NOG (1.4)	TP53 (1.4)	NFE2L1 (1.4)	CSRP2 (1.3)
MP:0000522	kidney cortex cysts	0.00769	>=0.20	WT1-AS (6.0)	TCF21 (5.5)	C1QTNF7 (4.4)	EFEMP1 (3.8)	HOXB2 (3.2)	OSR2 (2.6)	H6PD (2.4)	RIBC2 (2.3)	HOXB3 (2.2)	MXRA8 (2.2)
GO:0016049	cell growth	0.00786	>=0.20	C1QTNF7 (2.5)	TGFB2 (2.4)	SCNN1D (2.4)	B4GALNT3 (2.0)	NAV3 (2.0)	COPZ2 (2.0)	MXRA8 (1.9)	UBE2J2 (1.8)	NOG (1.7)	ENSG00000258066 (1.7)
GO:0072075	metanephric mesenchyme development	0.00787	>=0.20	WT1-AS (7.5)	ENSG00000235300 (3.8)	C1QTNF7 (3.3)	OSR2 (2.2)	EYA4 (2.2)	ENSG00000233101 (2.1)	ANO7 (1.9)	TCF21 (1.9)	ENSG00000234494 (1.9)	ENSG00000229720 (1.7)
KEGG_MELANOMA	KEGG_MELANOMA	0.00787	>=0.20	STK3 (2.8)	ENSG00000226674 (2.3)	EFEMP1 (2.1)	OSR2 (1.9)	FMN1 (1.8)	MXRA8 (1.8)	HOXB1 (1.8)	ENSG00000228536 (1.7)	NAV3 (1.6)	ENSG00000233101 (1.5)
MP:0008735	increased susceptibility to endotoxin shock	0.00791	>=0.20	SMOX (2.3)	DAGLB (2.1)	ENSG00000227082 (1.9)	CCNL2 (1.6)	ENSG00000257859 (1.5)	ZDHHC17 (1.5)	PNPO (1.5)	C1QTNF7 (1.3)	CCDC33 (1.3)	ENSG00000241544 (1.0)
MP:0000527	abnormal kidney development	0.00791	>=0.20	EYA4 (5.5)	TCF21 (4.8)	WT1-AS (4.1)	CDH11 (4.0)	OSR2 (4.0)	FBLN1 (3.6)	C1QTNF7 (3.1)	HOXB3 (3.0)	MXRA8 (3.0)	TGFB2 (2.9)
GO:0005109	frizzled binding	0.00793	>=0.20	HOXB1 (5.2)	CDH11 (4.3)	MXRA8 (3.9)	FBLN1 (3.9)	TCF21 (3.8)	OSR2 (3.4)	C1QTNF7 (3.2)	EFEMP1 (2.6)	WT1-AS (2.4)	UBE2J2 (2.2)
GO:0030119	AP-type membrane coat adaptor complex	0.00808	>=0.20	ANKRD55 (2.4)	DAGLB (1.8)	SNX11 (1.7)	PNPO (1.7)	PPP1R7 (1.6)	RAC1 (1.6)	BLCAP (1.3)	BRE (1.3)	SLC30A10 (1.2)	GLTPD1 (1.2)
ENSG00000100401	RANGAP1 PPI subnetwork	0.00814	>=0.20	WRAP53 (3.0)	PASK (3.0)	CBX1 (1.8)	ANKRD55 (1.3)	RIBC2 (1.2)	PUSL1 (1.2)	BCL2 (1.0)	UBE2J2 (1.0)	CPSF3L (0.9)	RAC1 (0.8)
MP:0008392	decreased primordial germ cell number	0.00814	>=0.20	HOXB1 (2.8)	ENSG00000258066 (2.2)	BCL2L11 (2.0)	CDH11 (1.9)	ENSG00000228536 (1.8)	TGFB2 (1.7)	LYPLAL1 (1.7)	UBE2J2 (1.5)	ENSG00000227082 (1.5)	CALD1 (1.5)
MP:0002989	small kidney	0.00836	>=0.20	WT1-AS (5.2)	EYA4 (4.3)	TCF21 (4.0)	C1QTNF7 (3.5)	CDH11 (3.4)	OSR2 (3.4)	EFEMP1 (3.3)	TGFB2 (3.2)	HOXB3 (2.4)	HOXB2 (2.3)
MP:0003732	abnormal retinal outer plexiform layer morphology	0.00837	>=0.20	TGFB2 (1.9)	THRB (1.9)	EFEMP1 (1.8)	WT1-AS (1.7)	ENSG00000228536 (1.6)	ENSG00000253661 (1.6)	FBLN1 (1.4)	DAGLB (1.2)	ACOXL (1.2)	CDH11 (1.1)
ENSG00000133104	SPG20 PPI subnetwork	0.00855	>=0.20	SP2 (4.1)	CBX1 (2.9)	PPP1R7 (2.6)	SH3GL3 (2.1)	DVL1 (1.7)	CCDC33 (1.7)	ZDHHC17 (1.5)	UBE2J2 (1.5)	ENSG00000227082 (1.4)	STK3 (1.3)
GO:0008083	growth factor activity	0.00863	>=0.20	SMOX (2.6)	TGFB2 (2.6)	COPZ2 (2.5)	C1QTNF7 (2.4)	SCNN1D (2.3)	NOG (2.2)	CDH11 (2.1)	CCDC33 (2.0)	TCF21 (1.8)	MXRA8 (1.7)
GO:0014911	positive regulation of smooth muscle cell migration	0.00881	>=0.20	ANKRD55 (3.8)	OSR2 (2.6)	ENSG00000226674 (2.0)	ZDHHC17 (1.9)	ENSG00000234494 (1.8)	C1QTNF7 (1.7)	SMOX (1.6)	EFEMP1 (1.5)	CCNL2 (1.2)	ENSG00000258066 (1.2)
MP:0004355	short radius	0.00884	>=0.20	CDH11 (4.7)	OSR2 (4.2)	EYA4 (3.3)	MXRA8 (3.2)	COPZ2 (3.0)	ENSG00000241544 (2.8)	STK3 (2.8)	TGFB2 (2.8)	FBLN1 (2.5)	NOG (2.4)
ENSG00000140319	SRP14 PPI subnetwork	0.00889	>=0.20	CALD1 (2.0)	TCF21 (1.9)	TGFB2 (1.9)	UBE2J2 (1.9)	ANKRD55 (1.8)	ENSG00000257859 (1.7)	RAC1 (1.5)	SLC30A10 (1.5)	C1QTNF7 (1.5)	SMOX (1.4)
GO:0055013	cardiac muscle cell development	0.00904	>=0.20	ENSG00000229720 (2.5)	ENSG00000241544 (2.2)	ANO7 (2.2)	CSRP2 (2.1)	HOXB1 (2.0)	WT1-AS (1.7)	RIBC2 (1.7)	TCF21 (1.5)	ENSG00000235300 (1.5)	C1QTNF7 (1.5)
GO:0055006	cardiac cell development	0.00904	>=0.20	ENSG00000229720 (2.5)	ENSG00000241544 (2.2)	ANO7 (2.2)	CSRP2 (2.1)	HOXB1 (2.0)	WT1-AS (1.7)	RIBC2 (1.7)	TCF21 (1.5)	ENSG00000235300 (1.5)	C1QTNF7 (1.5)
GO:0060205	cytoplasmic membrane-bounded vesicle lumen	0.00915	>=0.20	CALD1 (4.1)	SMOX (2.4)	CDH11 (2.0)	H6PD (2.0)	EFEMP1 (1.9)	SLC30A10 (1.7)	MXRA8 (1.7)	PNPO (1.4)	FBLN1 (1.3)	ANO7 (1.3)
GO:0031076	embryonic camera-type eye development	0.00929	>=0.20	ENSG00000258066 (3.7)	ENSG00000229720 (3.0)	FBLN1 (2.9)	ENSG00000253661 (2.9)	ENSG00000235300 (2.9)	ENSG00000233101 (2.3)	CSRP2 (2.3)	STK3 (2.3)	EYA4 (2.3)	OSR2 (2.1)
GO:0045168	cell-cell signaling involved in cell fate commitment	0.00932	>=0.20	HOXB1 (3.6)	PRR15L (2.8)	NOG (2.3)	ENSG00000227082 (2.1)	TGFB2 (2.1)	B4GALNT3 (1.7)	FBLN1 (1.7)	WT1-AS (1.6)	EFEMP1 (1.5)	OSR2 (1.5)
MP:0000266	abnormal heart morphology	0.00933	>=0.20	NOG (2.3)	CDH11 (2.2)	MXRA8 (1.8)	CSRP2 (1.6)	EYA4 (1.6)	STK3 (1.5)	FBLN1 (1.5)	BLCAP (1.4)	BCL2L11 (1.4)	ENSG00000233101 (1.3)
GO:0001822	kidney development	0.00941	>=0.20	WT1-AS (3.0)	ENSG00000258066 (2.9)	FBLN1 (2.8)	ENSG00000253661 (2.8)	OSR2 (2.8)	EYA4 (2.8)	TCF21 (2.6)	C1QTNF7 (2.5)	CDH11 (2.3)	STK3 (2.2)
GO:0004693	cyclin-dependent protein kinase activity	0.00953	>=0.20	PASK (2.9)	ZDHHC17 (2.1)	WT1-AS (1.9)	ENSG00000226674 (1.8)	KCNS2 (1.7)	WRAP53 (1.7)	CCDC33 (1.6)	BCL2 (1.6)	NAV3 (1.4)	UBE2J2 (1.3)
GO:0001655	urogenital system development	0.00955	>=0.20	FBLN1 (3.6)	EYA4 (3.4)	OSR2 (3.2)	TCF21 (2.8)	WT1-AS (2.8)	STK3 (2.7)	C1QTNF7 (2.4)	HOXB3 (2.2)	CDH11 (2.2)	PRR15L (2.2)
ENSG00000001630	CYP51A1 PPI subnetwork	0.00982	>=0.20	SNX11 (1.9)	NFE2L1 (1.8)	PPP1R7 (1.6)	BRE (1.6)	DAGLB (1.4)	ENSG00000257859 (1.3)	OSR2 (1.2)	ENSG00000227082 (1.2)	PRR15L (1.2)	ACOXL (1.2)
MP:0001926	female infertility	0.00989	>=0.20	CYP11A1 (4.2)	OSR2 (2.7)	EYA4 (2.0)	FMN1 (1.8)	WT1-AS (1.8)	VPS13B (1.7)	PASK (1.6)	SMOX (1.5)	RIBC2 (1.4)	FBLN1 (1.3)
MP:0000600	liver hypoplasia	0.00992	>=0.20	WT1-AS (5.4)	TCF21 (3.2)	HOXB2 (2.6)	STK3 (2.2)	NAV3 (2.1)	SMOX (1.7)	HOXB3 (1.7)	SP2 (1.7)	ZDHHC17 (1.6)	ENSG00000230148 (1.5)
ENSG00000136731	UGGT1 PPI subnetwork	0.01	>=0.20	MRPL20 (3.7)	ENSG00000226674 (3.1)	H6PD (2.9)	CCNL2 (2.7)	LYPLAL1 (2.6)	AURKAIP1 (2.5)	CPSF3L (2.3)	GLTPD1 (2.2)	CDH11 (2.1)	ANO7 (2.0)
MP:0000106	abnormal basisphenoid bone morphology	0.01	>=0.20	CDH11 (4.6)	EYA4 (4.2)	ENSG00000253661 (3.6)	HOXB3 (3.6)	MXRA8 (3.2)	NOG (3.2)	COPZ2 (3.0)	HOXB2 (3.0)	ENSG00000233101 (2.6)	FBLN1 (2.4)
GO:0072498	embryonic skeletal joint development	0.01	>=0.20	STK3 (3.5)	ENSG00000258066 (3.4)	PRR15L (2.1)	VPS13B (1.9)	OSR2 (1.7)	NOG (1.7)	ENSG00000230148 (1.6)	EYA4 (1.6)	FBLN1 (1.5)	ENSG00000228536 (1.4)
GO:0048286	lung alveolus development	0.01	>=0.20	C1QTNF7 (4.3)	TCF21 (3.5)	PRR15L (2.7)	TGFB2 (2.7)	HOXB3 (2.3)	CCNL2 (2.3)	HOXB2 (2.2)	ENSG00000233101 (2.1)	SCNN1D (2.0)	ACOXL (1.6)
GO:0060675	ureteric bud morphogenesis	0.01	>=0.20	WT1-AS (4.3)	B4GALNT3 (3.9)	TCF21 (2.3)	FBLN1 (2.1)	C1QTNF7 (1.9)	ENSG00000233101 (1.9)	OSR2 (1.9)	PRR15L (1.7)	NOG (1.6)	HOXB2 (1.5)
ENSG00000100227	POLDIP3 PPI subnetwork	0.01	>=0.20	CALD1 (2.7)	CDK5RAP3 (2.4)	ENSG00000235300 (1.7)	TGFB2 (1.7)	PNPO (1.6)	TP53 (1.6)	RAC1 (1.6)	ENSG00000226674 (1.6)	CBX1 (1.3)	PUSL1 (1.2)
ENSG00000167751	KLK2 PPI subnetwork	0.01	>=0.20	H6PD (2.8)	SLC30A10 (2.3)	CYP11A1 (2.0)	ENSG00000227082 (1.8)	PRR15L (1.5)	SP2 (1.4)	FBLN1 (1.4)	C1QTNF7 (1.4)	OSR2 (1.4)	ENSG00000241544 (1.3)
GO:0048736	appendage development	0.01	>=0.20	OSR2 (3.6)	ENSG00000253661 (3.2)	EYA4 (3.1)	FBLN1 (2.7)	STK3 (2.4)	HOXB1 (2.2)	NOG (2.2)	CDH11 (1.9)	ENSG00000233101 (1.8)	ENSG00000230148 (1.7)
GO:0060173	limb development	0.01	>=0.20	OSR2 (3.6)	ENSG00000253661 (3.2)	EYA4 (3.1)	FBLN1 (2.7)	STK3 (2.4)	HOXB1 (2.2)	NOG (2.2)	CDH11 (1.9)	ENSG00000233101 (1.8)	ENSG00000230148 (1.7)
MP:0001706	abnormal left-right axis patterning	0.01	>=0.20	RIBC2 (3.8)	VPS13B (1.9)	CALD1 (1.9)	ENSG00000253661 (1.8)	WRAP53 (1.7)	H6PD (1.5)	CCDC33 (1.5)	TGFB2 (1.1)	MXRA8 (1.0)	ENSG00000241544 (0.9)
ENSG00000117713	ARID1A PPI subnetwork	0.01	>=0.20	ENSG00000227082 (2.3)	CBX1 (2.2)	SP2 (2.2)	ENSG00000229720 (1.9)	NAV3 (1.7)	VPS13B (1.5)	C1QTNF7 (1.5)	TP53 (1.3)	PASK (1.3)	ENSG00000253661 (1.1)
MP:0004471	short nasal bone	0.01	>=0.20	TGFB2 (4.5)	NOG (2.9)	ENSG00000241544 (2.2)	ENSG00000253661 (2.0)	CDH11 (1.8)	ENSG00000226674 (1.7)	MXRA8 (1.6)	EYA4 (1.5)	HOXB3 (1.4)	BCL2L11 (1.4)
ENSG00000177283	FZD8 PPI subnetwork	0.01	>=0.20	FBLN1 (5.2)	OSR2 (4.5)	MXRA8 (4.3)	HOXB1 (3.7)	CDH11 (3.2)	C1QTNF7 (3.1)	NOG (3.0)	EFEMP1 (2.2)	CYP11A1 (1.9)	CBX1 (1.7)
GO:0072001	renal system development	0.01	>=0.20	FBLN1 (3.0)	TCF21 (3.0)	WT1-AS (2.9)	OSR2 (2.9)	EYA4 (2.7)	C1QTNF7 (2.7)	CDH11 (2.4)	ENSG00000258066 (2.4)	ENSG00000253661 (2.3)	PRR15L (2.3)
GO:0002064	epithelial cell development	0.01	>=0.20	WT1-AS (2.6)	PRR15L (2.3)	EYA4 (2.3)	ENSG00000227082 (2.3)	HOXB2 (2.3)	CCDC33 (2.1)	FMN1 (1.7)	B4GALNT3 (1.6)	ENSG00000234494 (1.4)	HOXB3 (1.3)
MP:0003161	absent lateral semicircular canal	0.01	>=0.20	EYA4 (5.0)	HOXB1 (3.3)	TGFB2 (2.8)	ENSG00000253661 (2.6)	OSR2 (2.1)	NOG (2.0)	DAGLB (2.0)	FBLN1 (2.0)	BLCAP (1.9)	B4GALNT3 (1.6)
GO:0008589	regulation of smoothened signaling pathway	0.01	>=0.20	FBLN1 (3.1)	B4GALNT3 (2.7)	NOG (2.3)	STK3 (2.0)	C1QTNF7 (2.0)	ENSG00000227082 (1.8)	EYA4 (1.7)	OSR2 (1.6)	ENSG00000257859 (1.6)	COPZ2 (1.4)
GO:0046546	development of primary male sexual characteristics	0.01	>=0.20	CYP11A1 (4.6)	C1QTNF7 (3.3)	WT1-AS (3.1)	OSR2 (2.9)	ACOXL (2.3)	NAV3 (2.0)	TCF21 (2.0)	KCNS2 (1.9)	SH3GL3 (1.7)	ENSG00000258066 (1.7)
ENSG00000175073	VCPIP1 PPI subnetwork	0.01	>=0.20	AURKAIP1 (4.1)	BRE (2.6)	NFE2L1 (2.3)	UBE2J2 (1.9)	DVL1 (1.9)	CCDC33 (1.7)	STK3 (1.7)	CPSF3L (1.6)	SNX11 (1.6)	CDK5RAP3 (1.2)
GO:0030324	lung development	0.01	>=0.20	TCF21 (4.6)	FBLN1 (3.0)	EFEMP1 (2.7)	PRR15L (2.7)	TGFB2 (2.7)	HOXB3 (2.5)	EYA4 (2.3)	CDH11 (2.2)	ENSG00000233101 (2.0)	C1QTNF7 (2.0)
GO:0048016	inositol phosphate-mediated signaling	0.01	>=0.20	ENSG00000229720 (3.1)	C1QTNF7 (2.8)	CCDC33 (2.2)	B4GALNT3 (2.2)	KCNS2 (2.0)	SCNN1D (1.9)	ENSG00000228536 (1.6)	TCF21 (1.5)	BCL2 (1.4)	TGFB2 (1.3)
MP:0003014	abnormal kidney medulla morphology	0.01	>=0.20	TCF21 (4.9)	FBLN1 (4.5)	C1QTNF7 (4.5)	WT1-AS (3.6)	PRR15L (2.8)	EFEMP1 (2.3)	ENSG00000233101 (2.3)	NAV3 (2.1)	CDH11 (2.0)	CCDC33 (1.8)
GO:0031093	platelet alpha granule lumen	0.01	>=0.20	CALD1 (4.1)	SMOX (2.5)	CDH11 (2.4)	H6PD (2.0)	EFEMP1 (1.8)	MXRA8 (1.7)	SLC30A10 (1.7)	PNPO (1.6)	ANO7 (1.4)	TCF21 (1.3)
GO:0034774	secretory granule lumen	0.01	>=0.20	CALD1 (4.1)	SMOX (2.5)	CDH11 (2.2)	H6PD (2.1)	EFEMP1 (1.9)	MXRA8 (1.7)	SLC30A10 (1.7)	PNPO (1.5)	ANO7 (1.4)	TCF21 (1.4)
REACTOME_COMPLEMENT_CASCADE	REACTOME_COMPLEMENT_CASCADE	0.01	>=0.20	H6PD (2.5)	FBLN1 (2.1)	EFEMP1 (2.0)	TCF21 (1.8)	MXRA8 (1.5)	C1QTNF7 (1.3)	DAGLB (1.1)	LYPLAL1 (1.1)	ENSG00000258066 (1.0)	BLCAP (1.0)
GO:0030131	clathrin adaptor complex	0.01	>=0.20	ANKRD55 (2.5)	PNPO (1.8)	PPP1R7 (1.7)	DAGLB (1.7)	SNX11 (1.6)	RAC1 (1.5)	BLCAP (1.4)	BRE (1.4)	C1QTNF7 (1.3)	GLTPD1 (1.3)
ENSG00000144867	SRPRB PPI subnetwork	0.01	>=0.20	SNX11 (3.1)	ENSG00000226674 (2.0)	ENSG00000258066 (2.0)	BLCAP (1.7)	BRE (1.6)	COPZ2 (1.6)	CALD1 (1.5)	CPSF3L (1.4)	NOG (1.2)	CCNL2 (1.2)
GO:0060993	kidney morphogenesis	0.01	>=0.20	WT1-AS (3.7)	B4GALNT3 (3.3)	OSR2 (3.0)	PRR15L (2.8)	HOXB2 (2.2)	EYA4 (2.2)	HOXB3 (2.2)	ENSG00000228536 (2.2)	ENSG00000258066 (2.1)	FMN1 (2.0)
ENSG00000109072	SEBOX PPI subnetwork	0.01	>=0.20	TGFB2 (3.1)	WT1-AS (2.6)	CDH11 (2.6)	MXRA8 (2.6)	SMOX (2.6)	CALD1 (2.3)	COPZ2 (2.0)	NOG (1.9)	EFEMP1 (1.9)	TCF21 (1.6)
ENSG00000142949	PTPRF PPI subnetwork	0.01	>=0.20	CALD1 (3.2)	CDH11 (2.4)	TGFB2 (2.1)	NAV3 (2.1)	ENSG00000227082 (1.9)	ENSG00000258066 (1.8)	ENSG00000257859 (1.8)	FMN1 (1.7)	ENSG00000228536 (1.5)	ENSG00000229720 (1.4)
GO:2000147	positive regulation of cell motility	0.01	>=0.20	TGFB2 (3.2)	ENSG00000258066 (2.9)	CALD1 (2.7)	EFEMP1 (2.6)	CSRP2 (2.1)	C1QTNF7 (1.9)	ENSG00000226674 (1.8)	CDH11 (1.7)	MXRA8 (1.7)	TCF21 (1.6)
GO:0014909	smooth muscle cell migration	0.01	>=0.20	SMOX (2.9)	ENSG00000226674 (2.7)	OSR2 (2.6)	ANKRD55 (1.9)	DAGLB (1.8)	MXRA8 (1.7)	ENSG00000234494 (1.6)	CDH11 (1.6)	NAV3 (1.5)	ENSG00000227082 (1.5)
GO:0001657	ureteric bud development	0.01	>=0.20	B4GALNT3 (2.7)	TCF21 (2.4)	WT1-AS (2.2)	FBLN1 (2.1)	NOG (2.1)	EYA4 (2.0)	OSR2 (2.0)	ENSG00000233101 (1.9)	HOXB2 (1.9)	PRR15L (1.7)
MP:0008770	decreased survivor rate	0.01	>=0.20	CSRP2 (2.8)	ZDHHC17 (2.5)	TGFB2 (2.3)	ENSG00000257859 (2.0)	EFEMP1 (1.9)	CDH11 (1.9)	NOG (1.8)	SMOX (1.7)	ACOXL (1.7)	CALD1 (1.6)
MP:0011501	increased glomerular capsule space	0.01	>=0.20	TCF21 (4.2)	EFEMP1 (4.1)	SMOX (3.0)	PRR15L (2.9)	MXRA8 (2.8)	CCDC33 (2.7)	ENSG00000226674 (2.7)	FBLN1 (2.6)	H6PD (2.6)	OSR2 (1.9)
GO:0004033	aldo-keto reductase (NADP) activity	0.01	>=0.20	PUSL1 (2.4)	CSRP2 (2.3)	BRE (1.8)	SH3GL3 (1.8)	RIBC2 (1.7)	THRB (1.5)	EYA4 (1.4)	ENSG00000253661 (1.4)	CPSF3L (1.3)	EFEMP1 (1.2)
MP:0006279	abnormal limb development	0.01	>=0.20	EYA4 (2.5)	ENSG00000257859 (2.4)	ENSG00000228536 (2.2)	NOG (2.2)	CDH11 (2.0)	OSR2 (2.0)	ENSG00000253661 (2.0)	TGFB2 (1.9)	RIBC2 (1.9)	C1QTNF7 (1.9)
REACTOME_INITIAL_TRIGGERING_OF_COMPLEMENT	REACTOME_INITIAL_TRIGGERING_OF_COMPLEMENT	0.01	>=0.20	FBLN1 (2.8)	EFEMP1 (2.7)	H6PD (2.2)	MXRA8 (1.8)	DAGLB (1.3)	OSR2 (1.0)	CALD1 (0.9)	C1QTNF7 (0.9)	ENSG00000229720 (0.9)	ENSG00000258066 (0.8)
ENSG00000188488	SERPINA5 PPI subnetwork	0.01	>=0.20	ANO7 (2.3)	SLC30A10 (2.1)	TCF21 (2.1)	C1QTNF7 (2.1)	SMOX (1.6)	PNPO (1.4)	SCNN1D (1.3)	HOXB1 (1.1)	BCL2L11 (1.1)	ACOXL (1.0)
ENSG00000174804	FZD4 PPI subnetwork	0.01	>=0.20	FBLN1 (5.4)	OSR2 (4.4)	MXRA8 (4.0)	C1QTNF7 (3.9)	CDH11 (3.5)	HOXB1 (3.3)	EFEMP1 (3.1)	CYP11A1 (2.5)	NOG (2.5)	WT1-AS (1.5)
GO:0051272	positive regulation of cellular component movement	0.01	>=0.20	TGFB2 (3.3)	ENSG00000258066 (2.8)	CALD1 (2.8)	EFEMP1 (2.7)	CSRP2 (2.0)	ENSG00000226674 (2.0)	DAGLB (1.9)	H6PD (1.7)	ENSG00000234494 (1.7)	C1QTNF7 (1.7)
MP:0010872	increased trabecular bone mass	0.01	>=0.20	MXRA8 (3.4)	SMOX (2.5)	DVL1 (2.2)	ENSG00000228536 (1.9)	SP2 (1.9)	CDH11 (1.7)	FMN1 (1.5)	ENSG00000234494 (1.5)	CCDC33 (1.4)	COPZ2 (1.3)
MP:0003409	decreased width of hypertrophic chondrocyte zone	0.01	>=0.20	COPZ2 (4.0)	ENSG00000253661 (3.0)	CDH11 (2.7)	MXRA8 (2.5)	ENSG00000228536 (2.3)	FBLN1 (2.1)	THRB (2.0)	PRR15L (1.9)	C1QTNF7 (1.8)	NOG (1.8)
MP:0000547	short limbs	0.01	>=0.20	NOG (3.8)	CDH11 (3.3)	OSR2 (2.8)	MXRA8 (2.7)	COPZ2 (2.5)	FBLN1 (2.1)	ENSG00000241544 (1.9)	EYA4 (1.8)	FMN1 (1.7)	B4GALNT3 (1.6)
GO:0030286	dynein complex	0.01	>=0.20	RIBC2 (5.1)	CCDC33 (5.1)	B4GALNT3 (1.8)	MRPL20 (1.6)	CSRP2 (1.5)	SH3GL3 (1.5)	VPS13B (1.3)	WRAP53 (1.2)	FMN1 (1.2)	GLTPD1 (1.1)
ENSG00000088833	NSFL1C PPI subnetwork	0.01	>=0.20	CPSF3L (3.3)	AURKAIP1 (3.0)	UBE2J2 (2.5)	GLTPD1 (2.4)	CCNL2 (2.3)	DVL1 (2.0)	NFE2L1 (1.9)	PUSL1 (1.9)	ZDHHC17 (1.5)	WRAP53 (1.4)
GO:0003338	metanephros morphogenesis	0.01	>=0.20	WT1-AS (4.5)	B4GALNT3 (3.1)	HOXB2 (2.0)	SH3GL3 (2.0)	HOXB3 (1.9)	ENSG00000253661 (1.9)	OSR2 (1.9)	EYA4 (1.9)	CCDC33 (1.8)	ENSG00000241544 (1.8)
GO:0090183	regulation of kidney development	0.01	>=0.20	WT1-AS (3.7)	B4GALNT3 (2.8)	ENSG00000230148 (2.7)	HOXB2 (2.4)	PRR15L (2.2)	OSR2 (2.1)	TCF21 (1.7)	ENSG00000235300 (1.7)	COPZ2 (1.6)	MXRA8 (1.6)
MP:0006027	impaired lung alveolus development	0.01	>=0.20	HOXB2 (4.6)	MXRA8 (3.8)	TCF21 (3.7)	HOXB3 (3.6)	TGFB2 (3.1)	CDH11 (2.7)	EFEMP1 (2.7)	CALD1 (2.7)	COPZ2 (2.2)	NAV3 (1.9)
GO:0016460	myosin II complex	0.01	>=0.20	BLCAP (2.1)	ENSG00000257859 (1.8)	CALD1 (1.7)	C1QTNF7 (1.5)	ENSG00000227082 (1.3)	NAV3 (1.2)	NFE2L1 (1.2)	ACOXL (1.1)	TCF21 (1.0)	ENSG00000229720 (1.0)
GO:0000079	regulation of cyclin-dependent protein kinase activity	0.01	>=0.20	RIBC2 (3.1)	ENSG00000253661 (2.8)	BCL2L11 (2.7)	ANKRD55 (1.7)	OSR2 (1.6)	ENSG00000229720 (1.6)	PUSL1 (1.5)	ENSG00000253948 (1.3)	MRPL20 (1.2)	ENSG00000257859 (1.2)
ENSG00000198265	HELZ PPI subnetwork	0.01	>=0.20	HOXB2 (2.1)	SP2 (2.0)	HOXB3 (1.9)	RIBC2 (1.9)	TP53 (1.8)	ENSG00000233101 (1.7)	DAGLB (1.6)	BRE (1.6)	VPS13B (1.4)	ACOXL (1.3)
GO:0030308	negative regulation of cell growth	0.01	>=0.20	FBLN1 (2.2)	ENSG00000226674 (2.0)	ENSG00000227082 (1.9)	ENSG00000253661 (1.8)	SCNN1D (1.6)	C1QTNF7 (1.6)	CCDC33 (1.5)	DVL1 (1.4)	WT1-AS (1.4)	DAGLB (1.3)
GO:0004540	ribonuclease activity	0.01	>=0.20	CDK5RAP3 (2.5)	AURKAIP1 (2.4)	PPP1R7 (2.4)	PUSL1 (2.4)	MRPL20 (2.1)	WRAP53 (1.9)	CCNL2 (1.9)	CPSF3L (1.7)	PASK (1.7)	ENSG00000258066 (1.5)
GO:0040017	positive regulation of locomotion	0.01	>=0.20	ENSG00000258066 (3.3)	TGFB2 (3.1)	CALD1 (2.6)	EFEMP1 (2.6)	C1QTNF7 (1.9)	ENSG00000226674 (1.9)	CSRP2 (1.9)	CDH11 (1.9)	DAGLB (1.8)	TCF21 (1.6)
GO:0048729	tissue morphogenesis	0.01	>=0.20	HOXB1 (4.1)	ENSG00000233101 (3.2)	HOXB3 (2.9)	B4GALNT3 (2.9)	EYA4 (2.8)	FBLN1 (2.6)	CDH11 (2.6)	NOG (2.1)	TCF21 (2.0)	HOXB2 (2.0)
MP:0005543	corneal thinning	0.01	>=0.20	C1QTNF7 (4.8)	MXRA8 (3.8)	COPZ2 (3.7)	ENSG00000253661 (3.6)	CDH11 (3.0)	FBLN1 (2.8)	EFEMP1 (2.7)	OSR2 (2.6)	ENSG00000228536 (2.6)	EYA4 (1.9)
MP:0001145	abnormal male reproductive system morphology	0.01	>=0.20	CYP11A1 (5.3)	OSR2 (4.4)	ANKRD55 (2.7)	ENSG00000226674 (2.4)	NOG (2.2)	ENSG00000235300 (2.1)	CBX1 (2.1)	KCNS2 (2.0)	ENSG00000230148 (1.8)	NAV3 (1.8)
GO:0007423	sensory organ development	0.01	>=0.20	TGFB2 (3.0)	ENSG00000253661 (3.0)	CSRP2 (2.2)	HOXB1 (2.2)	COPZ2 (2.1)	EFEMP1 (1.8)	CDH11 (1.8)	EYA4 (1.8)	CBX1 (1.7)	OSR2 (1.7)
MP:0001688	abnormal somite development	0.01	>=0.20	HOXB1 (8.0)	NOG (4.1)	CDH11 (2.1)	EFEMP1 (2.1)	SCNN1D (2.1)	HOXB2 (1.9)	TP53 (1.9)	TGFB2 (1.7)	ENSG00000227082 (1.6)	FBLN1 (1.6)
MP:0000572	abnormal autopod morphology	0.01	>=0.20	OSR2 (3.1)	EYA4 (3.0)	ENSG00000228536 (2.8)	FBLN1 (2.7)	NOG (2.5)	CDH11 (2.3)	ENSG00000253661 (2.0)	SH3GL3 (2.0)	COPZ2 (1.9)	CCDC33 (1.6)
ENSG00000196586	MYO6 PPI subnetwork	0.01	>=0.20	NOG (2.5)	H6PD (2.2)	NFE2L1 (1.9)	C1QTNF7 (1.8)	ENSG00000257859 (1.8)	RAC1 (1.6)	TGFB2 (1.4)	CALD1 (1.3)	ENSG00000227082 (1.3)	FMN1 (1.2)
GO:0001656	metanephros development	0.01	>=0.20	WT1-AS (3.5)	OSR2 (2.9)	ENSG00000253661 (2.6)	C1QTNF7 (2.5)	HOXB3 (2.4)	ENSG00000233101 (2.4)	HOXB2 (2.4)	B4GALNT3 (2.3)	PRR15L (2.3)	EYA4 (2.2)
MP:0001293	anophthalmia	0.01	>=0.20	STK3 (3.2)	OSR2 (2.2)	ENSG00000227082 (2.2)	NAV3 (2.1)	TGFB2 (2.0)	CDH11 (2.0)	ENSG00000233101 (1.9)	NOG (1.9)	ENSG00000235300 (1.8)	ENSG00000253661 (1.7)
ENSG00000166233	ARIH1 PPI subnetwork	0.01	>=0.20	CPSF3L (3.0)	PPP1R7 (2.7)	B4GALNT3 (2.6)	UBE2J2 (2.6)	CCNL2 (1.8)	ENSG00000229720 (1.7)	AURKAIP1 (1.4)	BRE (1.4)	ENSG00000230148 (1.3)	PUSL1 (1.2)
MP:0010465	aberrant origin of the right subclavian artery	0.01	>=0.20	HOXB1 (3.6)	OSR2 (3.1)	CDH11 (2.8)	EFEMP1 (2.4)	NOG (2.4)	SLC30A10 (2.3)	MXRA8 (2.1)	EYA4 (1.9)	DAGLB (1.8)	HOXB3 (1.7)
MP:0003209	abnormal pulmonary elastic fiber morphology	0.01	>=0.20	MXRA8 (4.6)	C1QTNF7 (4.2)	TCF21 (4.0)	HOXB2 (3.2)	CDH11 (3.2)	EFEMP1 (3.1)	ACOXL (2.8)	PRR15L (2.8)	TGFB2 (2.7)	HOXB3 (2.5)
GO:0030193	regulation of blood coagulation	0.01	>=0.20	SMOX (2.1)	ENSG00000241544 (2.1)	CALD1 (1.8)	EFEMP1 (1.7)	TGFB2 (1.6)	ANKRD55 (1.5)	ENSG00000258066 (1.4)	PNPO (1.2)	FMN1 (1.2)	ENSG00000234494 (1.1)
GO:0055003	cardiac myofibril assembly	0.01	>=0.20	C1QTNF7 (2.3)	ENSG00000229720 (2.0)	CSRP2 (1.8)	TCF21 (1.6)	FBLN1 (1.6)	HOXB1 (1.3)	WT1-AS (1.2)	ENSG00000227082 (1.2)	RIBC2 (1.2)	B4GALNT3 (1.1)
MP:0000221	decreased leukocyte cell number	0.01	>=0.20	TP53 (2.3)	SMOX (2.2)	BCL2L11 (1.8)	ENSG00000227082 (1.6)	H6PD (1.5)	ENSG00000253661 (1.4)	BCL2 (1.4)	ENSG00000241544 (1.3)	ANKRD55 (1.3)	VPS13B (1.3)
ENSG00000113810	SMC4 PPI subnetwork	0.01	>=0.20	WRAP53 (3.7)	CPSF3L (3.1)	TP53 (2.6)	PASK (2.1)	ENSG00000257859 (1.3)	CCNL2 (1.2)	ENSG00000235300 (1.2)	PUSL1 (1.2)	CCDC33 (1.1)	SP2 (1.1)
GO:0031214	biomineral tissue development	0.01	>=0.20	COPZ2 (3.1)	ENSG00000253661 (2.9)	SMOX (2.4)	STK3 (2.3)	ENSG00000227082 (2.2)	ENSG00000258066 (2.1)	MXRA8 (2.0)	ENSG00000228536 (2.0)	NAV3 (1.8)	ENSG00000226674 (1.8)
ENSG00000189037	DUSP21 PPI subnetwork	0.01	>=0.20	ENSG00000227082 (2.2)	SLC30A10 (2.1)	FMN1 (2.0)	LYPLAL1 (1.5)	OSR2 (1.5)	CYP11A1 (1.5)	ENSG00000253948 (1.5)	EYA4 (1.3)	CCDC33 (1.3)	PASK (1.2)
GO:0060512	prostate gland morphogenesis	0.01	>=0.20	ENSG00000230148 (2.6)	ENSG00000257859 (2.4)	BLCAP (2.3)	ENSG00000228536 (2.2)	COPZ2 (2.1)	FBLN1 (2.1)	NOG (1.5)	ANO7 (1.5)	SNX11 (1.4)	EYA4 (1.3)
GO:0035239	tube morphogenesis	0.02	>=0.20	HOXB1 (3.4)	B4GALNT3 (2.5)	HOXB2 (2.3)	OSR2 (2.3)	WT1-AS (2.2)	CDH11 (2.2)	FBLN1 (2.2)	HOXB3 (2.1)	PRR15L (2.1)	ENSG00000233101 (2.1)
GO:0035272	exocrine system development	0.02	>=0.20	STK3 (2.9)	SCNN1D (2.2)	EFEMP1 (2.2)	FMN1 (2.0)	DAGLB (1.8)	ENSG00000228536 (1.7)	ANO7 (1.6)	COPZ2 (1.6)	EYA4 (1.5)	CCNL2 (1.3)
ENSG00000102678	FGF9 PPI subnetwork	0.02	>=0.20	TCF21 (3.9)	CDH11 (3.8)	MXRA8 (3.6)	ZDHHC17 (2.3)	H6PD (1.9)	NFE2L1 (1.8)	ENSG00000258066 (1.6)	HOXB2 (1.5)	SLC30A10 (1.5)	NOG (1.4)
ENSG00000138795	LEF1 PPI subnetwork	0.02	>=0.20	ENSG00000253661 (3.1)	SP2 (2.4)	ENSG00000227082 (2.2)	NOG (2.0)	ENSG00000226674 (1.8)	LYPLAL1 (1.8)	ENSG00000233101 (1.6)	ENSG00000257859 (1.6)	PNPO (1.5)	RAC1 (1.4)
ENSG00000143995	MEIS1 PPI subnetwork	0.02	>=0.20	HOXB2 (6.8)	HOXB3 (6.1)	ENSG00000233101 (4.5)	WT1-AS (2.6)	ENSG00000230148 (2.3)	ENSG00000253661 (2.1)	RIBC2 (2.1)	FBLN1 (1.9)	ENSG00000257859 (1.9)	BLCAP (1.8)
ENSG00000173473	SMARCC1 PPI subnetwork	0.02	>=0.20	TP53 (3.7)	SP2 (2.9)	WRAP53 (1.9)	ENSG00000227082 (1.7)	CBX1 (1.6)	NFE2L1 (1.5)	ENSG00000257859 (1.4)	PASK (1.3)	BCL2L11 (1.3)	H6PD (1.2)
MP:0001785	edema	0.02	>=0.20	WT1-AS (4.0)	TCF21 (3.1)	EFEMP1 (2.5)	CALD1 (2.1)	TP53 (1.9)	ZDHHC17 (1.8)	VPS13B (1.7)	OSR2 (1.5)	NOG (1.5)	FBLN1 (1.4)
MP:0004359	short ulna	0.02	>=0.20	OSR2 (4.2)	CDH11 (4.2)	EYA4 (3.6)	TGFB2 (3.5)	FBLN1 (3.4)	ENSG00000241544 (3.1)	NOG (3.1)	MXRA8 (2.9)	COPZ2 (2.6)	STK3 (2.5)
ENSG00000137500	CCDC90B PPI subnetwork	0.02	>=0.20	SMOX (2.2)	TGFB2 (2.1)	BRE (2.0)	CPSF3L (2.0)	CSRP2 (1.9)	RIBC2 (1.8)	ENSG00000230148 (1.7)	THRB (1.6)	ENSG00000234494 (1.6)	ENSG00000253661 (1.6)
GO:0072088	nephron epithelium morphogenesis	0.02	>=0.20	B4GALNT3 (3.6)	ENSG00000228536 (3.1)	ENSG00000253661 (2.7)	CCDC33 (2.2)	PRR15L (2.1)	HOXB2 (2.1)	EYA4 (1.9)	HOXB3 (1.9)	ENSG00000233101 (1.8)	OSR2 (1.7)
GO:0015629	actin cytoskeleton	0.02	>=0.20	CALD1 (3.6)	TGFB2 (1.7)	ACAP3 (1.5)	B4GALNT3 (1.5)	ENSG00000257859 (1.4)	CSRP2 (1.4)	RAC1 (1.1)	C1QTNF7 (1.1)	NFE2L1 (1.0)	ENSG00000229720 (1.0)
GO:0042474	middle ear morphogenesis	0.02	>=0.20	STK3 (3.4)	ENSG00000234494 (2.9)	ENSG00000235300 (2.8)	EYA4 (2.8)	HOXB3 (2.5)	ENSG00000253661 (2.3)	OSR2 (2.2)	ENSG00000230148 (2.2)	FBLN1 (2.1)	TGFB2 (2.1)
MP:0003446	renal hypoplasia	0.02	>=0.20	FBLN1 (5.0)	EYA4 (4.9)	HOXB3 (3.4)	OSR2 (3.3)	HOXB2 (3.3)	CDH11 (2.8)	NOG (2.3)	COPZ2 (2.2)	PRR15L (1.9)	ENSG00000230148 (1.7)
MP:0003723	abnormal long bone morphology	0.02	>=0.20	MXRA8 (6.0)	CDH11 (4.3)	COPZ2 (3.3)	TGFB2 (3.3)	EYA4 (2.7)	NOG (2.6)	SCNN1D (2.1)	ENSG00000241544 (2.1)	BCL2 (2.0)	B4GALNT3 (1.9)
GO:0030198	extracellular matrix organization	0.02	>=0.20	COPZ2 (4.4)	MXRA8 (4.4)	C1QTNF7 (3.3)	CDH11 (3.2)	FBLN1 (2.8)	CALD1 (2.7)	SCNN1D (2.3)	ENSG00000258066 (2.3)	EFEMP1 (2.2)	CSRP2 (1.9)
GO:0043062	extracellular structure organization	0.02	>=0.20	COPZ2 (4.4)	MXRA8 (4.4)	C1QTNF7 (3.3)	CDH11 (3.2)	FBLN1 (2.8)	CALD1 (2.7)	SCNN1D (2.3)	ENSG00000258066 (2.3)	EFEMP1 (2.2)	CSRP2 (1.9)
ENSG00000104290	FZD3 PPI subnetwork	0.02	>=0.20	FBLN1 (5.2)	OSR2 (4.1)	MXRA8 (4.1)	HOXB1 (3.5)	C1QTNF7 (3.4)	CDH11 (2.8)	NOG (2.6)	EFEMP1 (2.5)	CYP11A1 (2.1)	UBE2J2 (1.7)
MP:0000154	rib fusion	0.02	>=0.20	HOXB1 (6.2)	HOXB2 (5.8)	HOXB3 (5.2)	ENSG00000233101 (4.3)	ENSG00000230148 (4.1)	EYA4 (3.5)	ENSG00000253661 (2.8)	OSR2 (2.6)	NOG (2.6)	CBX1 (2.4)
GO:0007548	sex differentiation	0.02	>=0.20	CYP11A1 (3.6)	OSR2 (3.2)	WT1-AS (2.7)	C1QTNF7 (2.2)	STK3 (2.1)	TCF21 (1.9)	FMN1 (1.7)	FBLN1 (1.6)	EFEMP1 (1.5)	ENSG00000227082 (1.5)
MP:0004970	kidney atrophy	0.02	>=0.20	FBLN1 (4.4)	TCF21 (3.8)	MXRA8 (2.9)	EFEMP1 (2.8)	CDH11 (2.5)	PRR15L (2.2)	OSR2 (1.7)	TGFB2 (1.5)	ENSG00000227082 (1.5)	HOXB1 (1.3)
MP:0002884	abnormal branchial arch morphology	0.02	>=0.20	EYA4 (3.0)	BLCAP (2.7)	FBLN1 (2.6)	RIBC2 (2.4)	HOXB2 (2.0)	STK3 (1.9)	HOXB3 (1.8)	OSR2 (1.7)	HOXB1 (1.7)	ZDHHC17 (1.7)
MP:0004351	short humerus	0.02	>=0.20	CDH11 (3.2)	COPZ2 (3.1)	NOG (2.9)	TGFB2 (2.8)	MXRA8 (2.8)	OSR2 (2.8)	FMN1 (2.4)	ENSG00000241544 (2.2)	ENSG00000228536 (2.1)	STK3 (1.9)
MP:0011091	complete prenatal lethality	0.02	>=0.20	HOXB1 (3.6)	NOG (2.8)	FBLN1 (2.6)	VPS13B (2.2)	SLC30A10 (1.7)	ENSG00000226674 (1.6)	RAC1 (1.6)	STK3 (1.5)	TGFB2 (1.5)	BRE (1.3)
KEGG_HEDGEHOG_SIGNALING_PATHWAY	KEGG_HEDGEHOG_SIGNALING_PATHWAY	0.02	>=0.20	TCF21 (4.6)	FBLN1 (4.3)	HOXB1 (3.8)	OSR2 (2.8)	NOG (2.8)	CDH11 (2.8)	MXRA8 (2.6)	TGFB2 (2.2)	BCL2 (2.1)	EFEMP1 (1.9)
MP:0010402	ventricular septal defect	0.02	>=0.20	CDH11 (3.4)	CALD1 (3.0)	TGFB2 (2.8)	CSRP2 (2.5)	EFEMP1 (2.5)	HOXB1 (2.5)	NOG (2.2)	STK3 (1.8)	FBLN1 (1.7)	HOXB3 (1.6)
ENSG00000164045	CDC25A PPI subnetwork	0.02	>=0.20	NOG (2.0)	CBX1 (1.6)	STK3 (1.6)	BRE (1.6)	BCL2L11 (1.5)	ENSG00000253661 (1.5)	WT1-AS (1.4)	ENSG00000227082 (1.4)	ENSG00000241544 (1.3)	RAC1 (1.3)
GO:0030335	positive regulation of cell migration	0.02	>=0.20	TGFB2 (3.2)	ENSG00000258066 (2.8)	CALD1 (2.7)	EFEMP1 (2.6)	CSRP2 (2.0)	C1QTNF7 (1.9)	TCF21 (1.8)	ENSG00000226674 (1.8)	CDH11 (1.6)	MXRA8 (1.6)
GO:0001658	branching involved in ureteric bud morphogenesis	0.02	>=0.20	WT1-AS (4.8)	B4GALNT3 (4.2)	TCF21 (2.4)	ENSG00000233101 (2.1)	FBLN1 (1.8)	OSR2 (1.7)	ENSG00000227082 (1.7)	C1QTNF7 (1.6)	NOG (1.5)	PRR15L (1.4)
ENSG00000188763	FZD9 PPI subnetwork	0.02	>=0.20	FBLN1 (5.5)	OSR2 (4.2)	MXRA8 (4.1)	HOXB1 (3.5)	C1QTNF7 (3.5)	CDH11 (3.3)	NOG (2.7)	EFEMP1 (2.5)	CYP11A1 (2.1)	UBE2J2 (1.8)
ENSG00000168542	COL3A1 PPI subnetwork	0.02	>=0.20	MXRA8 (4.4)	EFEMP1 (4.2)	CALD1 (3.5)	CDH11 (2.9)	EYA4 (2.5)	NAV3 (2.2)	COPZ2 (1.9)	TCF21 (1.9)	FBLN1 (1.6)	H6PD (1.6)
ENSG00000170421	KRT8 PPI subnetwork	0.02	>=0.20	CALD1 (3.6)	TGFB2 (3.3)	ZDHHC17 (2.1)	SNX11 (2.1)	BCL2 (2.1)	EFEMP1 (1.9)	CBX1 (1.7)	MXRA8 (1.6)	TCF21 (1.5)	NFE2L1 (1.3)
KEGG_HISTIDINE_METABOLISM	KEGG_HISTIDINE_METABOLISM	0.02	>=0.20	LYPLAL1 (3.5)	EFEMP1 (2.3)	CYP11A1 (2.0)	ENSG00000234494 (1.7)	WRAP53 (1.5)	FBLN1 (1.5)	ENSG00000230148 (1.3)	SCNN1D (1.3)	ENSG00000258066 (1.2)	ENSG00000229720 (1.2)
MP:0003924	herniated diaphragm	0.02	>=0.20	WT1-AS (8.4)	MXRA8 (5.1)	CDH11 (4.7)	HOXB2 (3.9)	TCF21 (3.7)	EFEMP1 (3.4)	FBLN1 (3.1)	C1QTNF7 (3.1)	COPZ2 (2.8)	HOXB3 (2.3)
GO:0060572	morphogenesis of an epithelial bud	0.02	>=0.20	FBLN1 (2.4)	ENSG00000230148 (2.3)	ENSG00000233101 (2.2)	ENSG00000227082 (2.1)	ANKRD55 (2.1)	ENSG00000241544 (2.0)	ENSG00000257859 (2.0)	ENSG00000235300 (1.9)	OSR2 (1.8)	NOG (1.8)
KEGG_PHENYLALANINE_METABOLISM	KEGG_PHENYLALANINE_METABOLISM	0.02	>=0.20	LYPLAL1 (3.5)	EFEMP1 (2.4)	ENSG00000257859 (2.0)	FBLN1 (1.8)	C1QTNF7 (1.6)	ENSG00000253948 (1.5)	WT1-AS (1.4)	GLTPD1 (1.4)	PNPO (1.4)	EYA4 (1.3)
ENSG00000142856	ITGB3BP PPI subnetwork	0.02	>=0.20	PASK (3.4)	WRAP53 (2.7)	ENSG00000229720 (1.6)	DVL1 (1.2)	ANKRD55 (1.2)	NAV3 (1.1)	UBE2J2 (1.0)	RIBC2 (1.0)	CPSF3L (1.0)	CSRP2 (0.9)
GO:0072273	metanephric nephron morphogenesis	0.02	>=0.20	WT1-AS (4.6)	B4GALNT3 (2.8)	HOXB2 (2.3)	ENSG00000253661 (2.1)	ENSG00000230148 (2.0)	FMN1 (2.0)	SH3GL3 (2.0)	HOXB3 (1.8)	PRR15L (1.8)	CCDC33 (1.8)
MP:0006069	abnormal retinal neuronal layer morphology	0.02	>=0.20	ENSG00000253661 (2.6)	CALD1 (2.0)	ENSG00000228536 (2.0)	TGFB2 (2.0)	CSRP2 (1.7)	EYA4 (1.5)	HOXB3 (1.5)	ENSG00000226674 (1.4)	ENSG00000229720 (1.2)	THRB (1.1)
GO:0071900	regulation of protein serine/threonine kinase activity	0.02	>=0.20	UBE2J2 (2.4)	ENSG00000226674 (2.3)	DAGLB (2.1)	STK3 (2.0)	BCL2L11 (1.9)	ENSG00000257859 (1.8)	OSR2 (1.4)	C1QTNF7 (1.3)	FMN1 (1.3)	RIBC2 (1.2)
GO:0048598	embryonic morphogenesis	0.02	>=0.20	ENSG00000233101 (6.1)	HOXB3 (5.0)	HOXB2 (4.7)	HOXB1 (4.6)	ENSG00000230148 (3.9)	ENSG00000253661 (2.9)	EYA4 (2.9)	OSR2 (2.5)	CSRP2 (2.4)	NOG (2.3)
MP:0002740	heart hypoplasia	0.02	>=0.20	ENSG00000235300 (4.1)	ENSG00000258066 (3.2)	ENSG00000227082 (2.2)	NAV3 (2.0)	HOXB2 (1.9)	ENSG00000233101 (1.8)	PRR15L (1.6)	H6PD (1.6)	MRPL20 (1.6)	FBLN1 (1.6)
GO:0048565	digestive tract development	0.02	>=0.20	ENSG00000233101 (3.8)	NOG (3.0)	ANO7 (2.8)	TCF21 (2.8)	HOXB3 (2.8)	HOXB2 (2.8)	ENSG00000257859 (2.4)	C1QTNF7 (2.1)	PRR15L (2.0)	CCDC33 (1.8)
ENSG00000044524	EPHA3 PPI subnetwork	0.02	>=0.20	BCL2L11 (2.3)	ENSG00000234494 (2.2)	TP53 (2.2)	EFEMP1 (2.2)	STK3 (1.9)	PUSL1 (1.8)	CBX1 (1.8)	CSRP2 (1.8)	CCNL2 (1.8)	WRAP53 (1.6)
GO:0031983	vesicle lumen	0.02	>=0.20	CALD1 (3.9)	SMOX (2.4)	SLC30A10 (2.2)	H6PD (1.8)	CDH11 (1.8)	EFEMP1 (1.6)	MXRA8 (1.6)	ANO7 (1.5)	PNPO (1.5)	FBLN1 (1.5)
GO:0003785	actin monomer binding	0.02	>=0.20	FMN1 (2.0)	ENSG00000257859 (2.0)	ANKRD55 (1.7)	ENSG00000258066 (1.7)	NAV3 (1.5)	BCL2L11 (1.4)	ACAP3 (1.2)	BRE (1.0)	BLCAP (1.0)	ENSG00000233101 (1.0)
MP:0002543	brachyphalangia	0.02	>=0.20	FBLN1 (3.7)	CDH11 (3.1)	TCF21 (2.8)	EYA4 (2.6)	SH3GL3 (2.5)	SCNN1D (2.4)	ANO7 (2.4)	FMN1 (2.3)	ENSG00000233101 (2.2)	ENSG00000253661 (2.1)
MP:0004110	transposition of great arteries	0.02	>=0.20	CDH11 (2.5)	OSR2 (2.1)	RIBC2 (1.9)	SP2 (1.9)	NOG (1.8)	ENSG00000227082 (1.7)	CCNL2 (1.7)	MXRA8 (1.5)	NFE2L1 (1.4)	CSRP2 (1.4)
MP:0000762	abnormal tongue morphology	0.02	>=0.20	ENSG00000233101 (3.3)	TGFB2 (3.1)	OSR2 (2.9)	HOXB3 (2.8)	C1QTNF7 (2.6)	NOG (2.3)	EYA4 (2.2)	SH3GL3 (1.9)	FBLN1 (1.8)	ENSG00000253661 (1.8)
GO:0015101	organic cation transmembrane transporter activity	0.02	>=0.20	SLC30A10 (2.3)	ENSG00000228536 (2.1)	LYPLAL1 (2.1)	ENSG00000241544 (2.0)	ENSG00000227082 (1.9)	PNPO (1.3)	NAV3 (1.3)	ENSG00000257859 (1.2)	TCF21 (1.2)	B4GALNT3 (1.1)
GO:0017171	serine hydrolase activity	0.02	>=0.20	SCNN1D (2.7)	ENSG00000228536 (2.3)	C1QTNF7 (2.1)	H6PD (1.7)	WT1-AS (1.7)	PRR15L (1.0)	PNPO (1.0)	FBLN1 (0.9)	SMOX (0.9)	ENSG00000258066 (0.8)
ENSG00000111432	FZD10 PPI subnetwork	0.02	>=0.20	FBLN1 (5.5)	OSR2 (4.4)	MXRA8 (4.3)	HOXB1 (3.7)	C1QTNF7 (3.5)	CDH11 (3.0)	EFEMP1 (2.7)	NOG (2.6)	CYP11A1 (2.0)	UBE2J2 (1.6)
ENSG00000164930	FZD6 PPI subnetwork	0.02	>=0.20	FBLN1 (5.5)	OSR2 (4.4)	MXRA8 (4.3)	HOXB1 (3.7)	C1QTNF7 (3.5)	CDH11 (3.0)	EFEMP1 (2.7)	NOG (2.6)	CYP11A1 (2.0)	UBE2J2 (1.6)
ENSG00000086827	ZW10 PPI subnetwork	0.02	>=0.20	GLTPD1 (2.9)	CSRP2 (2.0)	PASK (1.7)	RIBC2 (1.7)	ACOXL (1.7)	COPZ2 (1.5)	UBE2J2 (1.5)	MRPL20 (1.5)	SLC30A10 (1.4)	BLCAP (1.4)
GO:0042572	retinol metabolic process	0.02	>=0.20	ACOXL (3.6)	B4GALNT3 (3.4)	CCDC33 (2.6)	ANO7 (2.5)	LYPLAL1 (2.3)	ENSG00000241544 (2.2)	DAGLB (1.7)	SLC30A10 (1.5)	SH3GL3 (1.4)	CSRP2 (1.4)
ENSG00000134899	ERCC5 PPI subnetwork	0.02	>=0.20	SP2 (2.5)	TP53 (2.2)	NAV3 (1.8)	VPS13B (1.7)	ENSG00000258066 (1.5)	WRAP53 (1.5)	PPP1R7 (1.4)	OSR2 (1.3)	ENSG00000228536 (1.2)	H6PD (1.2)
ENSG00000076248	UNG PPI subnetwork	0.02	>=0.20	CALD1 (2.8)	ENSG00000258066 (2.4)	TP53 (1.8)	RAC1 (1.8)	ENSG00000235300 (1.7)	ENSG00000226674 (1.5)	CPSF3L (1.5)	ENSG00000241544 (1.5)	PASK (1.5)	CDK5RAP3 (1.3)
GO:0035116	embryonic hindlimb morphogenesis	0.02	>=0.20	SH3GL3 (3.0)	HOXB1 (2.6)	EYA4 (2.5)	VPS13B (2.3)	FMN1 (2.0)	CSRP2 (2.0)	ENSG00000258066 (1.9)	NOG (1.9)	ENSG00000234494 (1.8)	ENSG00000230148 (1.7)
GO:0008236	serine-type peptidase activity	0.02	>=0.20	SCNN1D (2.7)	ENSG00000228536 (2.3)	C1QTNF7 (2.1)	H6PD (1.7)	WT1-AS (1.5)	FBLN1 (1.1)	PRR15L (1.0)	ENSG00000258066 (1.0)	PNPO (0.8)	SMOX (0.8)
MP:0000926	absent floor plate	0.02	>=0.20	RIBC2 (2.6)	BCL2 (2.2)	HOXB1 (1.8)	LYPLAL1 (1.7)	WRAP53 (1.6)	PASK (1.5)	HOXB2 (1.5)	B4GALNT3 (1.5)	TCF21 (1.5)	BRE (1.4)
GO:0060562	epithelial tube morphogenesis	0.02	>=0.20	HOXB1 (3.1)	FBLN1 (2.7)	HOXB2 (2.4)	ENSG00000235300 (2.4)	HOXB3 (2.3)	B4GALNT3 (2.3)	ENSG00000233101 (2.3)	WT1-AS (2.1)	TCF21 (2.0)	OSR2 (1.9)
MP:0009890	cleft secondary palate	0.02	>=0.20	EYA4 (5.8)	CDH11 (4.8)	ENSG00000253661 (4.2)	HOXB3 (3.7)	STK3 (3.4)	MXRA8 (2.9)	OSR2 (2.9)	TGFB2 (2.6)	CSRP2 (2.5)	COPZ2 (2.2)
MP:0004599	abnormal vertebral arch morphology	0.02	>=0.20	HOXB3 (6.6)	ENSG00000230148 (5.1)	ENSG00000233101 (4.5)	HOXB1 (3.8)	TGFB2 (3.5)	NOG (2.5)	STK3 (2.3)	EYA4 (2.3)	HOXB2 (2.2)	CDH11 (2.1)
GO:0045880	positive regulation of smoothened signaling pathway	0.02	>=0.20	FBLN1 (3.5)	B4GALNT3 (3.5)	STK3 (2.8)	OSR2 (2.0)	ENSG00000257859 (1.7)	C1QTNF7 (1.7)	EYA4 (1.6)	NOG (1.3)	COPZ2 (1.3)	ENSG00000228536 (1.2)
GO:0016725	oxidoreductase activity, acting on CH or CH2 groups	0.02	>=0.20	ENSG00000241544 (2.8)	H6PD (2.4)	COPZ2 (1.8)	ACOXL (1.8)	CYP11A1 (1.5)	KCNS2 (1.3)	DVL1 (1.2)	PASK (1.1)	C1QTNF7 (1.0)	NAV3 (1.0)
ENSG00000108175	ZMIZ1 PPI subnetwork	0.02	>=0.20	HOXB3 (4.4)	HOXB2 (4.1)	ENSG00000233101 (3.1)	ANKRD55 (2.7)	BCL2 (2.6)	PRR15L (2.3)	BCL2L11 (2.2)	ENSG00000253661 (2.2)	FBLN1 (1.8)	NFE2L1 (1.7)
ENSG00000171552	BCL2L1 PPI subnetwork	0.02	>=0.20	TP53 (2.2)	BCL2 (2.1)	ACOXL (2.0)	BCL2L11 (1.9)	NAV3 (1.9)	ENSG00000235300 (1.7)	BLCAP (1.7)	PPP1R7 (1.6)	TGFB2 (1.6)	H6PD (1.6)
GO:0040008	regulation of growth	0.02	>=0.20	B4GALNT3 (2.9)	NOG (2.5)	THRB (2.4)	ENSG00000253661 (2.3)	FBLN1 (1.9)	TGFB2 (1.7)	WT1-AS (1.7)	C1QTNF7 (1.6)	NAV3 (1.5)	MXRA8 (1.4)
MP:0002356	abnormal spleen red pulp morphology	0.02	>=0.20	BCL2L11 (3.6)	ENSG00000233101 (3.5)	SMOX (3.5)	CCDC33 (2.5)	SKAP1 (2.4)	BCL2 (2.2)	HOXB3 (1.8)	DVL1 (1.5)	ENSG00000227082 (1.4)	BRE (1.4)
ENSG00000123612	ACVR1C PPI subnetwork	0.02	>=0.20	BCL2 (2.9)	TGFB2 (2.3)	ENSG00000228536 (2.3)	NOG (2.1)	ENSG00000253661 (1.9)	MXRA8 (1.8)	ZDHHC17 (1.8)	CDH11 (1.7)	ENSG00000234494 (1.6)	ENSG00000241544 (1.6)
GO:0055007	cardiac muscle cell differentiation	0.02	>=0.20	WT1-AS (4.0)	HOXB1 (3.6)	TCF21 (3.1)	ENSG00000229720 (2.7)	LYPLAL1 (1.9)	C1QTNF7 (1.8)	CDH11 (1.7)	RIBC2 (1.6)	ANO7 (1.4)	ACOXL (1.4)
GO:0045137	development of primary sexual characteristics	0.02	>=0.20	CYP11A1 (4.1)	OSR2 (3.3)	WT1-AS (2.9)	C1QTNF7 (2.3)	STK3 (2.0)	NAV3 (1.8)	EFEMP1 (1.8)	TCF21 (1.7)	FMN1 (1.5)	FBLN1 (1.4)
MP:0002270	abnormal pulmonary alveolus morphology	0.02	>=0.20	TCF21 (4.6)	MXRA8 (3.5)	CDH11 (3.5)	EFEMP1 (3.4)	TGFB2 (3.0)	PRR15L (2.7)	ACOXL (2.5)	HOXB3 (2.4)	SCNN1D (2.4)	FMN1 (1.9)
ENSG00000177791	MYOZ1 PPI subnetwork	0.02	>=0.20	TGFB2 (2.7)	FMN1 (1.8)	DVL1 (1.6)	ACAP3 (1.5)	CCDC33 (1.2)	STK3 (1.1)	ENSG00000226674 (1.1)	NOG (1.0)	ENSG00000257859 (1.0)	WT1-AS (0.9)
MP:0000493	rectal prolapse	0.02	>=0.20	FBLN1 (3.3)	TCF21 (3.1)	BCL2L11 (2.7)	SLC30A10 (2.3)	MXRA8 (2.1)	EFEMP1 (2.0)	PRR15L (2.0)	OSR2 (1.9)	EYA4 (1.9)	CDH11 (1.9)
ENSG00000214528	ENSG00000214528 PPI subnetwork	0.02	>=0.20	HOXB2 (6.8)	HOXB3 (6.4)	ENSG00000233101 (4.7)	ENSG00000230148 (2.3)	EYA4 (2.1)	FBLN1 (2.1)	RIBC2 (2.0)	ENSG00000253661 (2.0)	WT1-AS (1.9)	BLCAP (1.9)
KEGG_RETINOL_METABOLISM	KEGG_RETINOL_METABOLISM	0.02	>=0.20	SLC30A10 (4.2)	LYPLAL1 (2.2)	ACOXL (1.7)	ENSG00000241544 (1.6)	CCDC33 (1.5)	SH3GL3 (1.4)	BLCAP (1.3)	HOXB1 (1.3)	GLTPD1 (1.1)	NOG (1.1)
MP:0004255	abnormal spongiotrophoblast layer morphology	0.02	>=0.20	STK3 (2.2)	NOG (2.1)	ENSG00000235300 (1.6)	WT1-AS (1.6)	ENSG00000257859 (1.5)	SP2 (1.3)	BLCAP (1.3)	BRE (1.3)	SLC30A10 (1.2)	HOXB1 (1.1)
ENSG00000099250	NRP1 PPI subnetwork	0.02	>=0.20	EFEMP1 (2.8)	TCF21 (2.6)	NFE2L1 (2.0)	CDH11 (1.8)	NAV3 (1.8)	ZDHHC17 (1.7)	B4GALNT3 (1.7)	AURKAIP1 (1.7)	GLTPD1 (1.6)	HOXB1 (1.6)
GO:0008610	lipid biosynthetic process	0.02	>=0.20	CYP11A1 (3.3)	H6PD (1.7)	DAGLB (1.7)	BRE (1.6)	LYPLAL1 (1.6)	ENSG00000241544 (1.3)	SNX11 (1.3)	THRB (1.2)	SLC30A10 (1.1)	SH3GL3 (1.1)
GO:0030855	epithelial cell differentiation	0.02	>=0.20	PRR15L (3.0)	HOXB3 (2.6)	HOXB2 (2.6)	TCF21 (2.0)	ENSG00000241544 (1.9)	ENSG00000233101 (1.8)	BLCAP (1.8)	ENSG00000257859 (1.8)	FMN1 (1.4)	EYA4 (1.4)
ENSG00000178409	BEND3 PPI subnetwork	0.02	>=0.20	RIBC2 (1.7)	EYA4 (1.6)	BCL2 (1.5)	SP2 (1.4)	BLCAP (1.3)	OSR2 (1.2)	ANKRD55 (1.2)	ACOXL (1.2)	ENSG00000228536 (1.1)	HOXB3 (1.1)
MP:0004505	decreased renal glomerulus number	0.02	>=0.20	NOG (3.7)	HOXB2 (3.0)	HOXB3 (2.6)	NAV3 (2.5)	PRR15L (2.5)	ENSG00000258066 (2.2)	FBLN1 (2.2)	CDH11 (2.2)	STK3 (2.1)	C1QTNF7 (1.9)
GO:0046661	male sex differentiation	0.02	>=0.20	CYP11A1 (4.7)	C1QTNF7 (3.5)	WT1-AS (2.9)	OSR2 (2.9)	ACOXL (2.4)	TCF21 (2.0)	KCNS2 (1.7)	NAV3 (1.7)	STK3 (1.7)	EFEMP1 (1.5)
ENSG00000092969	TGFB2 PPI subnetwork	0.02	>=0.20	MXRA8 (5.2)	EFEMP1 (4.1)	CDH11 (3.3)	CALD1 (3.3)	COPZ2 (3.0)	FBLN1 (2.5)	C1QTNF7 (2.4)	NOG (2.3)	DAGLB (2.1)	THRB (2.0)
MP:0001077	abnormal spinal nerve morphology	0.02	>=0.20	HOXB2 (4.6)	ENSG00000253661 (3.9)	HOXB3 (3.8)	EYA4 (3.8)	HOXB1 (3.0)	NAV3 (3.0)	SH3GL3 (2.8)	OSR2 (2.5)	ENSG00000233101 (2.1)	CSRP2 (2.0)
MP:0003068	enlarged kidney	0.02	>=0.20	TCF21 (3.6)	EFEMP1 (3.3)	MXRA8 (2.4)	H6PD (2.0)	LYPLAL1 (2.0)	OSR2 (1.9)	C1QTNF7 (1.8)	COPZ2 (1.6)	NFE2L1 (1.5)	HOXB3 (1.3)
GO:0060688	regulation of morphogenesis of a branching structure	0.02	>=0.20	B4GALNT3 (4.1)	PRR15L (2.4)	EYA4 (2.2)	FMN1 (2.2)	ENSG00000230148 (1.9)	HOXB2 (1.9)	TCF21 (1.7)	OSR2 (1.7)	ENSG00000227082 (1.6)	HOXB3 (1.5)
ENSG00000155760	FZD7 PPI subnetwork	0.02	>=0.20	FBLN1 (5.4)	MXRA8 (4.0)	OSR2 (3.7)	HOXB1 (3.4)	CDH11 (3.2)	C1QTNF7 (3.2)	EFEMP1 (2.7)	NOG (2.6)	CYP11A1 (2.1)	CBX1 (1.8)
MP:0000872	abnormal cerebellum external granule cell layer morphology	0.02	>=0.20	CDH11 (2.3)	BRE (2.2)	KCNS2 (2.1)	EYA4 (2.0)	CSRP2 (1.9)	EFEMP1 (1.8)	CALD1 (1.8)	COPZ2 (1.7)	TGFB2 (1.7)	HOXB1 (1.4)
ENSG00000105371	ICAM4 PPI subnetwork	0.02	>=0.20	TGFB2 (2.8)	TCF21 (2.8)	H6PD (2.4)	SLC30A10 (2.4)	MXRA8 (2.3)	ANO7 (1.9)	WT1-AS (1.5)	COPZ2 (1.5)	C1QTNF7 (1.5)	ENSG00000229720 (1.4)
MP:0001787	pericardial edema	0.02	>=0.20	TCF21 (3.6)	EYA4 (2.3)	HOXB3 (2.2)	HOXB2 (2.0)	ENSG00000228536 (2.0)	HOXB1 (1.9)	ENSG00000253948 (1.8)	WRAP53 (1.7)	FBLN1 (1.7)	C1QTNF7 (1.7)
GO:0061041	regulation of wound healing	0.02	>=0.20	SMOX (2.1)	TGFB2 (1.9)	ENSG00000241544 (1.8)	EFEMP1 (1.8)	CALD1 (1.4)	SLC30A10 (1.2)	C1QTNF7 (1.2)	ENSG00000226674 (1.2)	PRR15L (1.1)	ENSG00000234494 (1.1)
GO:0016712	oxidoreductase activity, acting on paired donors, with incorporation or reduction of molecular oxygen, reduced flavin or flavoprotein as one donor, and incorporation of one atom of oxygen	0.02	>=0.20	ACOXL (2.5)	ENSG00000241544 (2.3)	CYP11A1 (1.7)	GLTPD1 (1.5)	PRR15L (1.4)	BLCAP (1.3)	SLC30A10 (1.3)	EFEMP1 (1.3)	H6PD (1.1)	CCDC33 (1.1)
MP:0000690	absent spleen	0.02	>=0.20	WT1-AS (9.3)	C1QTNF7 (5.9)	ENSG00000233101 (5.1)	TCF21 (4.9)	HOXB3 (4.8)	HOXB2 (3.7)	CDH11 (3.6)	EFEMP1 (2.6)	ANO7 (2.4)	ENSG00000229720 (2.2)
ENSG00000134058	CDK7 PPI subnetwork	0.02	>=0.20	TP53 (2.8)	WRAP53 (2.0)	CBX1 (1.9)	PPP1R7 (1.8)	MRPL20 (1.7)	UBE2J2 (1.6)	BCL2L11 (1.3)	PUSL1 (1.3)	PNPO (1.2)	BCL2 (1.0)
MP:0004568	fusion of glossopharyngeal and vagus nerve	0.02	>=0.20	HOXB2 (10.7)	ENSG00000233101 (7.5)	HOXB1 (6.9)	ENSG00000230148 (6.5)	HOXB3 (5.8)	WT1-AS (2.2)	ANO7 (2.0)	ENSG00000253661 (1.9)	EFEMP1 (1.9)	SKAP1 (1.8)
ENSG00000142945	KIF2C PPI subnetwork	0.02	>=0.20	PASK (3.4)	WRAP53 (2.5)	ENSG00000229720 (1.2)	CSRP2 (1.1)	ACAP3 (0.9)	SP2 (0.9)	ANKRD55 (0.9)	NAV3 (0.9)	ENSG00000226674 (0.7)	VPS13B (0.7)
REACTOME_CLASSICAL_ANTIBODY:MEDIATED_COMPLEMENT_ACTIVATION	REACTOME_CLASSICAL_ANTIBODY:MEDIATED_COMPLEMENT_ACTIVATION	0.02	>=0.20	EFEMP1 (2.4)	FBLN1 (1.8)	MXRA8 (1.7)	TCF21 (1.4)	CALD1 (1.2)	H6PD (1.2)	ENSG00000229720 (1.1)	DAGLB (0.8)	CSRP2 (0.8)	ANO7 (0.7)
ENSG00000080824	HSP90AA1 PPI subnetwork	0.02	>=0.20	RAC1 (4.1)	TP53 (3.1)	BCL2L11 (3.1)	BRE (2.8)	CBX1 (2.2)	CPSF3L (2.1)	PNPO (2.1)	STK3 (2.0)	CDK5RAP3 (1.9)	OSR2 (1.6)
MP:0000562	polydactyly	0.02	>=0.20	CDH11 (4.0)	FBLN1 (3.5)	OSR2 (2.7)	HOXB1 (2.6)	MXRA8 (2.1)	HOXB2 (2.0)	HOXB3 (1.9)	RIBC2 (1.8)	PASK (1.7)	ENSG00000228536 (1.7)
GO:0001503	ossification	0.02	>=0.20	COPZ2 (4.0)	ENSG00000241544 (3.5)	MXRA8 (2.8)	NOG (2.6)	SMOX (2.6)	TGFB2 (2.1)	CDH11 (2.1)	EYA4 (1.9)	ENSG00000227082 (1.9)	FBLN1 (1.8)
GO:0007389	pattern specification process	0.02	>=0.20	ENSG00000233101 (6.6)	HOXB3 (5.7)	HOXB1 (5.6)	HOXB2 (5.6)	ENSG00000230148 (5.3)	ENSG00000253661 (3.5)	NOG (2.5)	B4GALNT3 (2.4)	ENSG00000257859 (1.9)	OSR2 (1.9)
MP:0006264	decreased systemic arterial systolic blood pressure	0.02	>=0.20	C1QTNF7 (2.8)	ANO7 (2.6)	TCF21 (2.4)	ENSG00000253661 (2.0)	ENSG00000229720 (1.9)	MXRA8 (1.7)	WT1-AS (1.7)	ENSG00000226674 (1.7)	H6PD (1.4)	LYPLAL1 (1.3)
ENSG00000143514	TP53BP2 PPI subnetwork	0.02	>=0.20	CALD1 (2.1)	B4GALNT3 (1.6)	THRB (1.4)	ENSG00000233101 (1.4)	TGFB2 (1.4)	NOG (1.4)	SLC30A10 (1.3)	BCL2 (1.3)	RAC1 (1.2)	ENSG00000228536 (1.2)
GO:0051015	actin filament binding	0.02	>=0.20	CALD1 (3.3)	ANO7 (2.4)	DAGLB (2.2)	SLC30A10 (2.1)	STK3 (1.9)	ENSG00000257859 (1.8)	TGFB2 (1.8)	ACAP3 (1.5)	CSRP2 (1.3)	B4GALNT3 (1.3)
GO:0010517	regulation of phospholipase activity	0.02	>=0.20	C1QTNF7 (3.0)	CCDC33 (2.0)	KCNS2 (2.0)	THRB (1.9)	ENSG00000229720 (1.9)	ENSG00000228536 (1.8)	BLCAP (1.4)	TCF21 (1.3)	ACOXL (1.3)	SCNN1D (1.3)
GO:0043010	camera-type eye development	0.02	>=0.20	WT1-AS (2.1)	COPZ2 (2.0)	ENSG00000241544 (2.0)	ENSG00000253661 (1.9)	TGFB2 (1.9)	ENSG00000258066 (1.8)	CDH11 (1.7)	FBLN1 (1.6)	MXRA8 (1.6)	EFEMP1 (1.5)
MP:0004754	abnormal kidney collecting duct morphology	0.02	>=0.20	FBLN1 (3.9)	TCF21 (3.3)	NAV3 (2.7)	CDH11 (2.1)	PRR15L (2.0)	EFEMP1 (1.8)	OSR2 (1.7)	EYA4 (1.5)	ENSG00000241544 (1.4)	NOG (1.4)
ENSG00000111229	ARPC3 PPI subnetwork	0.02	>=0.20	CALD1 (2.6)	CPSF3L (2.3)	C1QTNF7 (2.2)	RAC1 (2.1)	BRE (2.0)	CDK5RAP3 (1.7)	ANO7 (1.7)	DAGLB (1.5)	UBE2J2 (1.3)	TGFB2 (1.3)
MP:0003861	abnormal nervous system development	0.02	>=0.20	HOXB1 (3.4)	HOXB3 (2.8)	SH3GL3 (2.4)	HOXB2 (2.1)	LYPLAL1 (2.1)	ENSG00000253661 (2.1)	CDH11 (1.8)	CSRP2 (1.6)	CCDC33 (1.6)	CALD1 (1.5)
GO:0060571	morphogenesis of an epithelial fold	0.02	>=0.20	ENSG00000257859 (2.5)	FBLN1 (2.3)	ENSG00000241544 (2.1)	ENSG00000227082 (2.0)	ENSG00000230148 (1.9)	NOG (1.9)	ENSG00000235300 (1.7)	ANKRD55 (1.6)	BLCAP (1.6)	OSR2 (1.5)
GO:0018149	peptide cross-linking	0.02	>=0.20	ANO7 (2.9)	ENSG00000258066 (2.0)	ENSG00000257859 (1.9)	TCF21 (1.8)	FBLN1 (1.7)	ENSG00000241544 (1.6)	ANKRD55 (1.5)	SH3GL3 (1.5)	C1QTNF7 (1.5)	CDH11 (1.5)
ENSG00000008952	SEC62 PPI subnetwork	0.02	>=0.20	CCDC33 (2.4)	ENSG00000257859 (2.3)	CCNL2 (2.2)	GLTPD1 (2.1)	ZDHHC17 (2.1)	RIBC2 (1.8)	CPSF3L (1.8)	PRR15L (1.6)	ACAP3 (1.5)	DAGLB (1.4)
GO:0031091	platelet alpha granule	0.02	>=0.20	CALD1 (4.2)	SMOX (3.9)	CDH11 (1.9)	PNPO (1.5)	H6PD (1.5)	ENSG00000226674 (1.4)	EFEMP1 (1.4)	ENSG00000228536 (1.2)	ANO7 (1.2)	MXRA8 (1.1)
ENSG00000178562	CD28 PPI subnetwork	0.02	>=0.20	SKAP1 (3.2)	SNX11 (2.7)	BRE (2.6)	BCL2 (2.5)	PNPO (2.4)	ENSG00000234494 (1.9)	ENSG00000233101 (1.8)	CDK5RAP3 (1.7)	PPP1R7 (1.6)	RAC1 (1.5)
ENSG00000170515	PA2G4 PPI subnetwork	0.02	>=0.20	CDK5RAP3 (3.3)	BCL2L11 (3.1)	BLCAP (2.4)	SNX11 (2.1)	THRB (1.9)	WRAP53 (1.9)	PASK (1.7)	CBX1 (1.7)	OSR2 (1.6)	CYP11A1 (1.6)
GO:0072087	renal vesicle development	0.02	>=0.20	SH3GL3 (3.0)	B4GALNT3 (2.2)	PRR15L (2.2)	CCDC33 (2.0)	HOXB2 (1.9)	EYA4 (1.9)	ENSG00000230148 (1.9)	FMN1 (1.9)	CSRP2 (1.9)	TGFB2 (1.7)
GO:0001725	stress fiber	0.02	>=0.20	CALD1 (7.6)	TGFB2 (4.0)	TCF21 (1.9)	NOG (1.9)	CDH11 (1.8)	ACOXL (1.7)	ANO7 (1.6)	BLCAP (1.5)	MXRA8 (1.4)	RAC1 (1.4)
MP:0005222	abnormal somite size	0.02	>=0.20	HOXB1 (3.8)	ENSG00000230148 (3.2)	HOXB2 (2.8)	CDH11 (2.7)	FBLN1 (2.4)	SCNN1D (2.1)	HOXB3 (2.1)	WT1-AS (2.1)	H6PD (2.0)	NOG (1.9)
ENSG00000070759	TESK2 PPI subnetwork	0.02	>=0.20	FMN1 (3.1)	RAC1 (1.9)	ZDHHC17 (1.9)	B4GALNT3 (1.8)	DAGLB (1.7)	THRB (1.6)	BLCAP (1.5)	NAV3 (1.5)	HOXB3 (1.4)	ENSG00000241544 (1.3)
REACTOME_CREATION_OF_C4_AND_C2_ACTIVATORS	REACTOME_CREATION_OF_C4_AND_C2_ACTIVATORS	0.02	>=0.20	EFEMP1 (1.7)	FBLN1 (1.6)	MXRA8 (1.5)	H6PD (1.3)	ENSG00000229720 (1.2)	TCF21 (1.1)	SLC30A10 (0.9)	SH3GL3 (0.9)	CSRP2 (0.9)	CALD1 (0.9)
GO:0048754	branching morphogenesis of a tube	0.02	>=0.20	B4GALNT3 (3.8)	TCF21 (2.8)	WT1-AS (2.8)	ENSG00000233101 (2.5)	HOXB2 (2.4)	PRR15L (2.4)	ENSG00000230148 (2.3)	FBLN1 (2.2)	CDH11 (2.1)	HOXB3 (2.1)
MP:0008522	abnormal lymph node germinal center morphology	0.02	>=0.20	SKAP1 (3.5)	BCL2 (2.4)	PASK (2.3)	SNX11 (2.0)	SLC30A10 (1.9)	ENSG00000228536 (1.8)	ENSG00000230148 (1.6)	LYPLAL1 (1.6)	TGFB2 (1.5)	THRB (1.3)
MP:0001158	abnormal prostate gland morphology	0.02	>=0.20	CYP11A1 (3.9)	OSR2 (3.3)	FBLN1 (2.8)	ANO7 (2.8)	TCF21 (2.1)	MXRA8 (2.1)	EYA4 (1.6)	CBX1 (1.5)	COPZ2 (1.5)	ENSG00000235300 (1.4)
GO:0004497	monooxygenase activity	0.02	>=0.20	CYP11A1 (3.9)	ENSG00000241544 (2.8)	ENSG00000226674 (1.7)	ACOXL (1.5)	H6PD (1.4)	EFEMP1 (1.4)	FBLN1 (1.4)	SLC30A10 (1.2)	BRE (1.2)	LYPLAL1 (1.1)
MP:0002759	abnormal caudal vertebrae morphology	0.02	>=0.20	EYA4 (4.1)	HOXB1 (3.9)	ENSG00000253661 (2.9)	COPZ2 (2.6)	MXRA8 (2.5)	CSRP2 (2.4)	CDH11 (2.4)	ENSG00000228536 (2.3)	ENSG00000241544 (2.1)	ENSG00000233101 (1.9)
KEGG_BASAL_CELL_CARCINOMA	KEGG_BASAL_CELL_CARCINOMA	0.02	>=0.20	NOG (3.5)	HOXB1 (3.3)	MXRA8 (3.2)	TGFB2 (3.1)	FBLN1 (3.1)	OSR2 (3.1)	TCF21 (3.0)	CDH11 (2.5)	B4GALNT3 (2.1)	C1QTNF7 (2.0)
GO:0071371	cellular response to gonadotropin stimulus	0.02	>=0.20	WT1-AS (6.2)	CYP11A1 (5.0)	CCDC33 (2.9)	ENSG00000241544 (2.6)	TCF21 (2.1)	C1QTNF7 (1.9)	ENSG00000234494 (1.6)	ENSG00000235300 (1.5)	KCNS2 (1.3)	ENSG00000258066 (1.2)
ENSG00000147869	CER1 PPI subnetwork	0.02	>=0.20	HOXB1 (4.3)	FBLN1 (4.2)	OSR2 (3.7)	TCF21 (2.9)	C1QTNF7 (2.8)	NOG (2.6)	MXRA8 (2.5)	CDH11 (2.4)	EFEMP1 (2.0)	ENSG00000233101 (1.8)
GO:0007507	heart development	0.03	>=0.20	HOXB1 (3.3)	TGFB2 (2.6)	FBLN1 (2.5)	CSRP2 (2.5)	NOG (2.4)	CDH11 (2.2)	TCF21 (2.1)	EYA4 (1.9)	HOXB2 (1.4)	MXRA8 (1.4)
GO:0030282	bone mineralization	0.03	>=0.20	COPZ2 (3.6)	ENSG00000228536 (2.8)	STK3 (2.6)	SMOX (2.3)	ENSG00000258066 (2.1)	EYA4 (2.0)	ENSG00000227082 (1.9)	FBLN1 (1.9)	NAV3 (1.9)	ENSG00000253661 (1.8)
ENSG00000100811	YY1 PPI subnetwork	0.03	>=0.20	ENSG00000253661 (2.6)	ZDHHC17 (2.4)	SP2 (1.9)	VPS13B (1.7)	ENSG00000258066 (1.7)	WRAP53 (1.4)	BCL2L11 (1.4)	OSR2 (1.3)	EYA4 (1.3)	ACAP3 (1.1)
ENSG00000167244	IGF2 PPI subnetwork	0.03	>=0.20	OSR2 (3.7)	FBLN1 (3.1)	EFEMP1 (2.7)	MXRA8 (2.7)	NFE2L1 (2.6)	B4GALNT3 (2.4)	COPZ2 (2.2)	H6PD (2.0)	VPS13B (1.5)	CDH11 (1.5)
ENSG00000175895	PLEKHF2 PPI subnetwork	0.03	>=0.20	BLCAP (4.5)	CBX1 (2.4)	ZDHHC17 (2.3)	PRR15L (2.2)	DAGLB (2.0)	NFE2L1 (2.0)	CCNL2 (1.9)	SNX11 (1.8)	ENSG00000257859 (1.6)	LYPLAL1 (1.5)
MP:0001257	increased body length	0.03	>=0.20	THRB (2.9)	ENSG00000253948 (1.8)	EFEMP1 (1.7)	MXRA8 (1.5)	CDH11 (1.5)	BCL2 (1.3)	BLCAP (1.2)	ANO7 (1.1)	EYA4 (1.0)	CYP11A1 (1.0)
GO:0019199	transmembrane receptor protein kinase activity	0.03	>=0.20	CDH11 (4.4)	MXRA8 (2.9)	TCF21 (2.7)	FBLN1 (2.5)	NOG (2.4)	EFEMP1 (2.2)	THRB (2.1)	CCNL2 (1.7)	NFE2L1 (1.7)	NAV3 (1.6)
GO:0006775	fat-soluble vitamin metabolic process	0.03	>=0.20	ENSG00000241544 (4.5)	LYPLAL1 (2.8)	ACOXL (2.7)	ANO7 (2.3)	COPZ2 (1.7)	SLC30A10 (1.6)	CCDC33 (1.4)	CSRP2 (1.3)	SH3GL3 (1.2)	FBLN1 (1.1)
ENSG00000162344	FGF19 PPI subnetwork	0.03	>=0.20	MXRA8 (4.0)	CDH11 (3.7)	TCF21 (3.5)	ZDHHC17 (2.6)	ENSG00000258066 (1.8)	H6PD (1.8)	ENSG00000234494 (1.7)	SLC30A10 (1.5)	NFE2L1 (1.5)	CCDC33 (1.4)
ENSG00000070388	FGF22 PPI subnetwork	0.03	>=0.20	MXRA8 (4.0)	CDH11 (3.7)	TCF21 (3.5)	ZDHHC17 (2.6)	ENSG00000258066 (1.8)	H6PD (1.8)	ENSG00000234494 (1.7)	SLC30A10 (1.5)	NFE2L1 (1.5)	CCDC33 (1.4)
ENSG00000156427	FGF18 PPI subnetwork	0.03	>=0.20	MXRA8 (4.0)	CDH11 (3.7)	TCF21 (3.5)	ZDHHC17 (2.6)	ENSG00000258066 (1.8)	H6PD (1.8)	ENSG00000234494 (1.7)	SLC30A10 (1.5)	NFE2L1 (1.5)	CCDC33 (1.4)
ENSG00000107831	FGF8 PPI subnetwork	0.03	>=0.20	MXRA8 (4.0)	CDH11 (3.7)	TCF21 (3.5)	ZDHHC17 (2.6)	ENSG00000258066 (1.8)	H6PD (1.8)	ENSG00000234494 (1.7)	SLC30A10 (1.5)	NFE2L1 (1.5)	CCDC33 (1.4)
ENSG00000111241	FGF6 PPI subnetwork	0.03	>=0.20	MXRA8 (4.0)	CDH11 (3.7)	TCF21 (3.5)	ZDHHC17 (2.6)	ENSG00000258066 (1.8)	H6PD (1.8)	ENSG00000234494 (1.7)	SLC30A10 (1.5)	NFE2L1 (1.5)	CCDC33 (1.4)
ENSG00000158815	FGF17 PPI subnetwork	0.03	>=0.20	MXRA8 (4.0)	CDH11 (3.7)	TCF21 (3.5)	ZDHHC17 (2.6)	ENSG00000258066 (1.8)	H6PD (1.8)	ENSG00000234494 (1.7)	SLC30A10 (1.5)	NFE2L1 (1.5)	CCDC33 (1.4)
MP:0011086	partial postnatal lethality	0.03	>=0.20	HOXB3 (3.9)	HOXB2 (3.2)	CDH11 (3.0)	TGFB2 (2.5)	ENSG00000233101 (2.5)	ZDHHC17 (2.4)	HOXB1 (2.4)	EFEMP1 (2.3)	NAV3 (2.1)	OSR2 (2.1)
ENSG00000179051	RCC2 PPI subnetwork	0.03	>=0.20	PASK (3.2)	WRAP53 (2.6)	RAC1 (0.9)	CBX1 (0.9)	ANKRD55 (0.9)	ACAP3 (0.8)	ENSG00000241544 (0.8)	CSRP2 (0.8)	B4GALNT3 (0.7)	MXRA8 (0.7)
MP:0000955	abnormal spinal cord morphology	0.03	>=0.20	SCNN1D (3.7)	VPS13B (2.0)	HOXB1 (1.7)	B4GALNT3 (1.7)	KCNS2 (1.6)	ENSG00000228536 (1.5)	OSR2 (1.4)	C1QTNF7 (1.4)	SH3GL3 (1.3)	MXRA8 (1.2)
GO:0001649	osteoblast differentiation	0.03	>=0.20	ENSG00000241544 (4.0)	NOG (3.8)	ENSG00000227082 (2.6)	SMOX (2.6)	FBLN1 (2.5)	TGFB2 (2.1)	HOXB3 (1.9)	CDH11 (1.9)	MXRA8 (1.7)	STK3 (1.7)
MP:0003731	abnormal retinal outer nuclear layer morphology	0.03	>=0.20	THRB (2.5)	SLC30A10 (2.3)	SMOX (2.1)	RIBC2 (1.9)	CSRP2 (1.7)	CCDC33 (1.5)	CDH11 (1.4)	ENSG00000228536 (1.2)	ENSG00000233101 (1.2)	TGFB2 (1.2)
GO:0030118	clathrin coat	0.03	>=0.20	SNX11 (2.3)	DAGLB (2.3)	RAC1 (2.3)	ANKRD55 (2.1)	BRE (1.8)	PPP1R7 (1.7)	PNPO (1.7)	ACAP3 (1.6)	C1QTNF7 (1.5)	ENSG00000257859 (1.4)
GO:0045926	negative regulation of growth	0.03	>=0.20	ENSG00000253661 (3.2)	FBLN1 (1.8)	CCNL2 (1.6)	OSR2 (1.5)	C1QTNF7 (1.5)	NOG (1.5)	HOXB3 (1.4)	BCL2L11 (1.4)	ENSG00000226674 (1.3)	ENSG00000258066 (1.3)
MP:0004310	small otic vesicle	0.03	>=0.20	HOXB1 (6.2)	HOXB2 (4.5)	ENSG00000253661 (3.1)	HOXB3 (3.0)	ENSG00000230148 (2.6)	NOG (2.3)	FBLN1 (2.1)	B4GALNT3 (2.0)	SH3GL3 (2.0)	EYA4 (1.8)
ENSG00000131023	LATS1 PPI subnetwork	0.03	>=0.20	VPS13B (3.2)	OSR2 (2.8)	STK3 (2.8)	CALD1 (1.6)	ENSG00000253661 (1.6)	H6PD (1.5)	BCL2 (1.0)	ENSG00000228536 (0.9)	CSRP2 (0.8)	NAV3 (0.8)
GO:0003002	regionalization	0.03	>=0.20	ENSG00000233101 (7.4)	HOXB3 (6.7)	HOXB2 (6.7)	ENSG00000230148 (6.3)	HOXB1 (6.2)	ENSG00000253661 (3.7)	NOG (2.6)	B4GALNT3 (2.5)	ENSG00000257859 (2.3)	ENSG00000235300 (2.2)
GO:0048038	quinone binding	0.03	>=0.20	LYPLAL1 (3.3)	AURKAIP1 (3.0)	ENSG00000258066 (2.5)	MRPL20 (2.2)	CCNL2 (1.8)	ANKRD55 (1.8)	BRE (1.8)	SP2 (1.6)	GLTPD1 (1.6)	ENSG00000257859 (1.4)
MP:0000060	delayed bone ossification	0.03	>=0.20	CDH11 (5.0)	NOG (2.9)	MXRA8 (2.8)	EYA4 (2.8)	B4GALNT3 (2.6)	COPZ2 (2.2)	HOXB3 (2.1)	ENSG00000253661 (2.1)	TGFB2 (2.1)	ENSG00000230148 (1.9)
GO:0046474	glycerophospholipid biosynthetic process	0.03	>=0.20	ENSG00000253948 (2.9)	BRE (2.4)	SNX11 (2.2)	ENSG00000226674 (2.0)	DAGLB (1.8)	STK3 (1.7)	GLTPD1 (1.7)	BLCAP (1.4)	SLC30A10 (1.2)	PUSL1 (1.1)
MP:0002196	absent corpus callosum	0.03	>=0.20	ENSG00000253661 (2.8)	CSRP2 (2.6)	ENSG00000227082 (2.1)	ENSG00000235300 (1.7)	TGFB2 (1.4)	NAV3 (1.4)	RIBC2 (1.4)	EYA4 (1.3)	ENSG00000258066 (1.2)	HOXB1 (1.2)
ENSG00000183091	NEB PPI subnetwork	0.03	>=0.20	CCDC33 (2.4)	ENSG00000234494 (2.2)	ENSG00000226674 (1.9)	BRE (1.9)	TGFB2 (1.7)	EYA4 (1.6)	C1QTNF7 (1.5)	RIBC2 (1.4)	SLC30A10 (1.3)	FMN1 (1.2)
REACTOME_TRAFFICKING_OF_GLUR2:CONTAINING_AMPA_RECEPTORS	REACTOME_TRAFFICKING_OF_GLUR2:CONTAINING_AMPA_RECEPTORS	0.03	>=0.20	SCNN1D (2.6)	NAV3 (2.3)	PPP1R7 (2.2)	ENSG00000227082 (2.0)	SH3GL3 (1.8)	PNPO (1.8)	ZDHHC17 (1.7)	KCNS2 (1.6)	BRE (1.6)	BLCAP (1.4)
ENSG00000166167	BTRC PPI subnetwork	0.03	>=0.20	RAC1 (3.1)	BCL2L11 (2.3)	ENSG00000257859 (1.5)	UBE2J2 (1.5)	NAV3 (1.5)	TP53 (1.3)	ENSG00000226674 (1.1)	BCL2 (1.1)	ENSG00000227082 (0.9)	SP2 (0.9)
KEGG_SELENOAMINO_ACID_METABOLISM	KEGG_SELENOAMINO_ACID_METABOLISM	0.03	>=0.20	LYPLAL1 (1.8)	MRPL20 (1.6)	ENSG00000226674 (1.5)	KCNS2 (1.5)	ENSG00000258066 (1.5)	ENSG00000253661 (1.4)	CCNL2 (1.4)	BLCAP (1.4)	ENSG00000228536 (1.4)	SLC30A10 (1.3)
ENSG00000166793	YPEL4 PPI subnetwork	0.03	>=0.20	CPSF3L (3.4)	UBE2J2 (3.1)	CCNL2 (2.7)	AURKAIP1 (2.1)	PPP1R7 (1.8)	PUSL1 (1.7)	CDK5RAP3 (1.4)	WT1-AS (1.3)	ANO7 (1.3)	ANKRD55 (1.2)
MP:0000550	abnormal forelimb morphology	0.03	>=0.20	CDH11 (4.3)	EYA4 (3.7)	MXRA8 (3.6)	FBLN1 (3.5)	OSR2 (3.0)	TGFB2 (2.6)	NOG (2.2)	ENSG00000253661 (2.0)	BLCAP (2.0)	NAV3 (1.8)
ENSG00000126778	SIX1 PPI subnetwork	0.03	>=0.20	EYA4 (4.9)	ENSG00000253661 (3.9)	FMN1 (2.5)	OSR2 (2.4)	ACOXL (2.1)	PPP1R7 (1.9)	TGFB2 (1.8)	BRE (1.7)	UBE2J2 (1.6)	SP2 (1.4)
GO:0045017	glycerolipid biosynthetic process	0.03	>=0.20	DAGLB (1.7)	ENSG00000253948 (1.7)	ENSG00000228536 (1.5)	ENSG00000234494 (1.5)	BLCAP (1.4)	GLTPD1 (1.4)	SNX11 (1.4)	BRE (1.4)	LYPLAL1 (1.3)	ACOXL (1.3)
GO:0031672	A band	0.03	>=0.20	C1QTNF7 (2.0)	TCF21 (1.6)	ENSG00000258066 (1.4)	HOXB3 (1.2)	ACOXL (1.1)	ENSG00000229720 (1.1)	WT1-AS (1.1)	ENSG00000230148 (1.0)	NFE2L1 (0.9)	HOXB2 (0.9)
MP:0004252	abnormal direction of heart looping	0.03	>=0.20	RIBC2 (2.8)	VPS13B (2.5)	HOXB1 (2.1)	CDK5RAP3 (2.0)	WRAP53 (1.6)	ENSG00000257859 (1.4)	LYPLAL1 (1.3)	BRE (1.3)	ENSG00000229720 (1.0)	PASK (0.9)
GO:0035108	limb morphogenesis	0.03	>=0.20	OSR2 (3.3)	EYA4 (3.2)	FBLN1 (2.6)	ENSG00000253661 (2.6)	NOG (2.3)	HOXB1 (2.2)	STK3 (2.1)	ENSG00000233101 (2.0)	CDH11 (1.9)	SH3GL3 (1.8)
GO:0035107	appendage morphogenesis	0.03	>=0.20	OSR2 (3.3)	EYA4 (3.2)	FBLN1 (2.6)	ENSG00000253661 (2.6)	NOG (2.3)	HOXB1 (2.2)	STK3 (2.1)	ENSG00000233101 (2.0)	CDH11 (1.9)	SH3GL3 (1.8)
ENSG00000119699	TGFB3 PPI subnetwork	0.03	>=0.20	MXRA8 (5.2)	EFEMP1 (4.1)	CALD1 (3.1)	CDH11 (2.9)	FBLN1 (2.8)	COPZ2 (2.4)	C1QTNF7 (2.1)	NOG (2.0)	THRB (1.9)	H6PD (1.8)
ENSG00000137055	PLAA PPI subnetwork	0.03	>=0.20	AURKAIP1 (2.8)	CPSF3L (2.8)	STK3 (1.7)	ANKRD55 (1.4)	SMOX (1.2)	ZDHHC17 (1.1)	VPS13B (1.0)	PUSL1 (1.0)	CCNL2 (0.8)	WRAP53 (0.8)
ENSG00000186895	FGF3 PPI subnetwork	0.03	>=0.20	MXRA8 (3.8)	TCF21 (3.6)	CDH11 (3.5)	ZDHHC17 (2.4)	ENSG00000234494 (2.1)	ENSG00000258066 (1.6)	CCDC33 (1.6)	H6PD (1.5)	NOG (1.4)	NFE2L1 (1.3)
ENSG00000163166	IWS1 PPI subnetwork	0.03	>=0.20	ENSG00000241544 (2.2)	CCDC33 (2.2)	THRB (1.7)	SP2 (1.7)	ZDHHC17 (1.6)	FMN1 (1.5)	ANO7 (1.4)	BCL2 (1.3)	ENSG00000253661 (1.2)	NAV3 (1.2)
GO:0060795	cell fate commitment involved in formation of primary germ layer	0.03	>=0.20	HOXB1 (2.4)	EYA4 (2.0)	WT1-AS (2.0)	ENSG00000253661 (1.8)	ENSG00000226674 (1.7)	ENSG00000227082 (1.7)	ENSG00000234494 (1.5)	OSR2 (1.4)	CDH11 (1.4)	FBLN1 (1.3)
ENSG00000093167	LRRFIP2 PPI subnetwork	0.03	>=0.20	DVL1 (2.3)	PUSL1 (2.2)	CALD1 (1.9)	NFE2L1 (1.9)	TCF21 (1.8)	C1QTNF7 (1.8)	H6PD (1.7)	ANKRD55 (1.7)	DAGLB (1.4)	ACAP3 (1.4)
MP:0003662	abnormal long bone epiphyseal plate proliferative zone	0.03	>=0.20	COPZ2 (5.1)	MXRA8 (4.1)	CDH11 (4.1)	NOG (3.5)	TGFB2 (3.0)	ENSG00000253661 (2.3)	ENSG00000241544 (2.2)	EFEMP1 (2.1)	CALD1 (2.1)	FMN1 (1.9)
ENSG00000070061	IKBKAP PPI subnetwork	0.03	>=0.20	TP53 (2.0)	WRAP53 (1.9)	UBE2J2 (1.8)	CPSF3L (1.8)	LYPLAL1 (1.7)	STK3 (1.5)	CSRP2 (1.5)	ENSG00000253661 (1.4)	DAGLB (1.4)	PPP1R7 (1.2)
ENSG00000138685	FGF2 PPI subnetwork	0.03	>=0.20	CDH11 (2.3)	MXRA8 (2.2)	NOG (2.2)	TCF21 (2.2)	ENSG00000228536 (1.8)	THRB (1.7)	NAV3 (1.5)	CBX1 (1.4)	ENSG00000234494 (1.4)	BLCAP (1.3)
GO:0033865	nucleoside bisphosphate metabolic process	0.03	>=0.20	LYPLAL1 (3.4)	PRR15L (2.4)	ENSG00000234494 (2.2)	ENSG00000241544 (1.9)	CDK5RAP3 (1.9)	CCDC33 (1.8)	SLC30A10 (1.7)	ENSG00000229720 (1.6)	CCNL2 (1.5)	UBE2J2 (1.4)
MP:0002836	abnormal chorion morphology	0.03	>=0.20	HOXB1 (4.0)	NOG (2.9)	ENSG00000233101 (2.4)	ENSG00000241544 (2.1)	ENSG00000228536 (1.9)	MXRA8 (1.9)	CCDC33 (1.3)	TP53 (1.3)	DAGLB (1.3)	FBLN1 (1.3)
MP:0010454	abnormal truncus arteriosus septation	0.03	>=0.20	EYA4 (3.7)	TCF21 (3.7)	ACOXL (2.6)	MXRA8 (2.5)	NOG (2.5)	CDH11 (2.5)	SH3GL3 (2.1)	OSR2 (2.1)	HOXB3 (2.0)	EFEMP1 (1.8)
GO:0006081	cellular aldehyde metabolic process	0.03	>=0.20	LYPLAL1 (3.0)	SH3GL3 (2.3)	H6PD (1.8)	ENSG00000257859 (1.6)	SLC30A10 (1.6)	BRE (1.4)	COPZ2 (1.3)	ENSG00000253661 (1.3)	CDK5RAP3 (1.3)	B4GALNT3 (1.2)
ENSG00000127334	DYRK2 PPI subnetwork	0.03	>=0.20	NAV3 (2.3)	FMN1 (2.0)	EYA4 (2.0)	DVL1 (1.9)	STK3 (1.8)	ANKRD55 (1.8)	CDH11 (1.6)	TCF21 (1.6)	ENSG00000253948 (1.5)	EFEMP1 (1.5)
MP:0003051	curly tail	0.03	>=0.20	HOXB1 (4.6)	ENSG00000253948 (3.6)	CDH11 (3.3)	NOG (3.1)	HOXB3 (2.5)	FBLN1 (2.5)	STK3 (2.3)	HOXB2 (2.1)	ENSG00000257859 (2.0)	TGFB2 (1.9)
GO:0031432	titin binding	0.03	>=0.20	TGFB2 (2.3)	C1QTNF7 (1.8)	ENSG00000227082 (1.6)	ENSG00000253948 (1.5)	HOXB1 (1.4)	BLCAP (1.2)	NFE2L1 (1.2)	FMN1 (1.1)	ENSG00000235300 (1.0)	ENSG00000241544 (1.0)
MP:0003703	abnormal vestibulocochlear ganglion morphology	0.03	>=0.20	HOXB2 (5.9)	HOXB1 (5.7)	ENSG00000233101 (5.0)	WT1-AS (4.3)	HOXB3 (4.1)	ENSG00000230148 (2.9)	SH3GL3 (2.4)	NOG (2.2)	ENSG00000257859 (1.6)	TCF21 (1.6)
ENSG00000177425	PAWR PPI subnetwork	0.03	>=0.20	WT1-AS (6.5)	TCF21 (2.3)	H6PD (2.2)	UBE2J2 (1.9)	ENSG00000241544 (1.8)	ENSG00000235300 (1.7)	SH3GL3 (1.6)	GLTPD1 (1.6)	RAC1 (1.6)	PUSL1 (1.6)
MP:0002258	abnormal cricoid cartilage morphology	0.03	>=0.20	HOXB2 (6.7)	HOXB3 (6.0)	NOG (4.4)	ENSG00000233101 (3.5)	TGFB2 (3.4)	HOXB1 (3.1)	EYA4 (3.1)	EFEMP1 (2.8)	FBLN1 (2.7)	TCF21 (2.5)
GO:0001654	eye development	0.03	>=0.20	TGFB2 (2.3)	ENSG00000258066 (2.1)	COPZ2 (2.1)	EFEMP1 (1.9)	ENSG00000241544 (1.8)	WT1-AS (1.8)	ENSG00000253661 (1.8)	CDH11 (1.7)	CBX1 (1.6)	FBLN1 (1.6)
ENSG00000211660	ENSG00000211660 PPI subnetwork	0.03	>=0.20	DVL1 (2.0)	FBLN1 (1.6)	MXRA8 (1.5)	ENSG00000227082 (1.3)	TCF21 (1.2)	EFEMP1 (1.1)	LYPLAL1 (1.1)	SMOX (0.9)	SCNN1D (0.9)	CALD1 (0.8)
ENSG00000211653	ENSG00000211653 PPI subnetwork	0.03	>=0.20	DVL1 (2.0)	FBLN1 (1.6)	MXRA8 (1.5)	ENSG00000227082 (1.3)	TCF21 (1.2)	EFEMP1 (1.1)	LYPLAL1 (1.1)	SMOX (0.9)	SCNN1D (0.9)	CALD1 (0.8)
ENSG00000104969	SGTA PPI subnetwork	0.03	>=0.20	ZDHHC17 (2.7)	EFEMP1 (2.5)	MRPL20 (2.3)	CDH11 (2.2)	PRR15L (2.1)	PNPO (2.0)	MXRA8 (2.0)	CCDC33 (1.9)	BLCAP (1.8)	ENSG00000253661 (1.8)
GO:0060348	bone development	0.03	>=0.20	ENSG00000241544 (3.9)	COPZ2 (3.7)	NOG (2.7)	FBLN1 (2.4)	OSR2 (2.3)	ENSG00000253661 (2.2)	ENSG00000228536 (2.1)	MXRA8 (2.0)	EYA4 (1.8)	STK3 (1.6)
GO:0008201	heparin binding	0.03	>=0.20	MXRA8 (5.7)	FBLN1 (4.2)	CDH11 (4.2)	EFEMP1 (3.5)	C1QTNF7 (3.2)	NOG (2.7)	CALD1 (2.7)	SCNN1D (2.1)	NAV3 (2.1)	COPZ2 (2.0)
GO:0005859	muscle myosin complex	0.03	>=0.20	BLCAP (2.5)	ENSG00000257859 (1.7)	C1QTNF7 (1.3)	ENSG00000229720 (1.3)	ENSG00000227082 (1.1)	OSR2 (1.1)	NAV3 (1.1)	NFE2L1 (1.0)	TCF21 (1.0)	CALD1 (0.9)
GO:0060021	palate development	0.03	>=0.20	CSRP2 (2.4)	ENSG00000258066 (2.4)	CDH11 (2.2)	OSR2 (2.1)	FBLN1 (2.0)	STK3 (1.9)	EYA4 (1.9)	MXRA8 (1.8)	SH3GL3 (1.8)	ENSG00000253661 (1.8)
GO:0070169	positive regulation of biomineral tissue development	0.03	>=0.20	ENSG00000228536 (3.3)	STK3 (3.3)	BCL2 (2.1)	NAV3 (2.0)	COPZ2 (2.0)	ANO7 (1.8)	EFEMP1 (1.8)	LYPLAL1 (1.6)	ENSG00000226674 (1.6)	FMN1 (1.5)
MP:0000628	abnormal mammary gland development	0.03	>=0.20	ENSG00000235300 (3.6)	OSR2 (2.6)	HOXB2 (2.6)	STK3 (2.0)	WT1-AS (2.0)	BCL2 (1.8)	NFE2L1 (1.5)	SKAP1 (1.5)	ENSG00000258066 (1.5)	VPS13B (1.5)
MP:0001364	decreased anxiety-related response	0.03	>=0.20	KCNS2 (4.4)	WT1-AS (2.6)	ACAP3 (2.3)	SCNN1D (2.2)	THRB (1.8)	CCDC33 (1.6)	ENSG00000235300 (1.6)	ENSG00000229720 (1.3)	NOG (1.3)	ENSG00000226674 (1.1)
GO:0003401	axis elongation	0.03	>=0.20	FMN1 (2.8)	ENSG00000233101 (2.5)	ENSG00000257859 (2.3)	B4GALNT3 (2.3)	OSR2 (2.1)	NOG (2.1)	FBLN1 (2.1)	ENSG00000230148 (1.9)	COPZ2 (1.7)	ENSG00000253661 (1.6)
MP:0000111	cleft palate	0.03	>=0.20	ENSG00000253661 (4.7)	CDH11 (3.7)	EYA4 (3.3)	CSRP2 (2.7)	TGFB2 (2.5)	HOXB3 (2.4)	NOG (2.4)	MXRA8 (2.4)	ENSG00000233101 (2.3)	OSR2 (2.0)
GO:0005614	interstitial matrix	0.03	>=0.20	C1QTNF7 (5.9)	MXRA8 (5.5)	FBLN1 (5.1)	EFEMP1 (3.2)	COPZ2 (3.1)	OSR2 (3.0)	ENSG00000226674 (2.7)	ANO7 (2.2)	STK3 (1.8)	CDH11 (1.7)
ENSG00000157240	FZD1 PPI subnetwork	0.03	>=0.20	FBLN1 (5.5)	MXRA8 (3.7)	EFEMP1 (3.5)	OSR2 (3.3)	HOXB1 (3.3)	CDH11 (3.0)	C1QTNF7 (2.9)	NOG (2.3)	CYP11A1 (1.9)	UBE2J2 (1.5)
MP:0001153	small seminiferous tubules	0.03	>=0.20	CYP11A1 (3.2)	ENSG00000226674 (2.6)	COPZ2 (2.5)	CBX1 (2.2)	ENSG00000235300 (2.2)	HOXB3 (2.0)	RIBC2 (2.0)	ENSG00000230148 (2.0)	FBLN1 (1.8)	WT1-AS (1.8)
ENSG00000156076	WIF1 PPI subnetwork	0.03	>=0.20	FBLN1 (4.6)	OSR2 (4.4)	HOXB1 (3.9)	MXRA8 (3.0)	TCF21 (2.7)	C1QTNF7 (2.6)	EFEMP1 (2.2)	CDH11 (2.2)	NOG (1.7)	ENSG00000233101 (1.6)
ENSG00000071537	SEL1L PPI subnetwork	0.03	>=0.20	NFE2L1 (2.9)	CDK5RAP3 (2.6)	SNX11 (2.5)	ENSG00000257859 (2.1)	ENSG00000229720 (2.0)	CCNL2 (1.6)	NOG (1.3)	ENSG00000234494 (1.3)	VPS13B (1.2)	ENSG00000227082 (1.1)
GO:0031272	regulation of pseudopodium assembly	0.03	>=0.20	PUSL1 (2.9)	ANKRD55 (2.7)	ENSG00000258066 (2.4)	ENSG00000257859 (2.2)	NAV3 (2.0)	ZDHHC17 (1.9)	ENSG00000241544 (1.8)	GLTPD1 (1.8)	PRR15L (1.7)	C1QTNF7 (1.7)
ENSG00000147416	ATP6V1B2 PPI subnetwork	0.03	>=0.20	PPP1R7 (2.9)	BRE (2.5)	FMN1 (1.6)	STK3 (1.6)	ENSG00000253948 (1.5)	PNPO (1.4)	ENSG00000235300 (1.3)	SNX11 (1.3)	KCNS2 (1.2)	EYA4 (1.2)
GO:0060479	lung cell differentiation	0.03	>=0.20	PRR15L (4.2)	HOXB2 (2.9)	ENSG00000233101 (2.5)	ENSG00000258066 (2.5)	ENSG00000229720 (2.5)	ENSG00000230148 (2.4)	ENSG00000227082 (2.2)	ENSG00000226674 (1.9)	HOXB3 (1.9)	LYPLAL1 (1.7)
GO:0001701	in utero embryonic development	0.03	>=0.20	ENSG00000235300 (2.1)	SP2 (2.0)	CSRP2 (1.8)	ENSG00000228536 (1.6)	HOXB1 (1.6)	STK3 (1.5)	FBLN1 (1.5)	TCF21 (1.4)	OSR2 (1.3)	ENSG00000233101 (1.2)
MP:0005329	abnormal myocardium layer morphology	0.03	>=0.20	EYA4 (2.7)	H6PD (2.3)	TGFB2 (2.2)	EFEMP1 (2.2)	WT1-AS (1.7)	DAGLB (1.7)	TCF21 (1.6)	PUSL1 (1.5)	NFE2L1 (1.3)	SCNN1D (1.3)
GO:0010810	regulation of cell-substrate adhesion	0.03	>=0.20	C1QTNF7 (2.8)	MXRA8 (2.7)	ENSG00000253661 (2.5)	CALD1 (2.5)	ENSG00000226674 (2.1)	EFEMP1 (2.1)	ENSG00000258066 (2.0)	VPS13B (2.0)	COPZ2 (2.0)	ANKRD55 (1.8)
ENSG00000066336	SPI1 PPI subnetwork	0.03	>=0.20	ZDHHC17 (2.7)	BCL2 (2.1)	SMOX (2.0)	ENSG00000229720 (1.9)	BCL2L11 (1.9)	ENSG00000230148 (1.6)	OSR2 (1.4)	SKAP1 (1.2)	ENSG00000234494 (1.1)	ENSG00000228536 (1.1)
MP:0000157	abnormal sternum morphology	0.03	>=0.20	HOXB3 (6.2)	ENSG00000233101 (4.8)	NOG (3.8)	ENSG00000230148 (3.6)	EYA4 (3.0)	OSR2 (2.8)	TGFB2 (2.8)	FBLN1 (2.2)	MXRA8 (2.2)	CDH11 (2.2)
MP:0006254	thin cerebral cortex	0.03	>=0.20	DVL1 (2.6)	EYA4 (2.5)	CSRP2 (2.4)	ENSG00000253948 (2.3)	STK3 (2.2)	CPSF3L (2.1)	EFEMP1 (1.6)	TGFB2 (1.5)	WT1-AS (1.5)	CCDC33 (1.4)
MP:0003111	abnormal cell nucleus morphology	0.03	>=0.20	RIBC2 (3.1)	PASK (2.6)	WRAP53 (2.6)	ENSG00000226674 (1.5)	HOXB2 (1.4)	EFEMP1 (1.3)	FMN1 (1.3)	CCDC33 (1.2)	SMOX (1.2)	BCL2L11 (1.2)
MP:0005319	abnormal enzyme/ coenzyme level	0.03	>=0.20	CYP11A1 (3.1)	FBLN1 (2.3)	H6PD (1.7)	CSRP2 (1.5)	ANO7 (1.4)	CCDC33 (1.4)	BRE (1.3)	DAGLB (1.3)	ENSG00000258066 (1.2)	ENSG00000241544 (1.2)
MP:0004462	small basisphenoid bone	0.03	>=0.20	NOG (2.8)	EYA4 (2.5)	MXRA8 (2.5)	TGFB2 (2.4)	HOXB3 (2.3)	ENSG00000253661 (2.1)	HOXB1 (2.0)	FBLN1 (1.9)	ENSG00000233101 (1.9)	DVL1 (1.9)
MP:0002705	dilated renal tubules	0.03	>=0.20	TCF21 (6.0)	WT1-AS (4.2)	C1QTNF7 (3.2)	EFEMP1 (3.0)	ENSG00000227082 (2.2)	OSR2 (2.0)	EYA4 (2.0)	BRE (1.9)	MXRA8 (1.9)	FBLN1 (1.7)
MP:0004066	abnormal primitive node morphology	0.03	>=0.20	HOXB1 (3.5)	EFEMP1 (3.0)	CCDC33 (2.6)	ENSG00000253661 (2.5)	OSR2 (2.3)	ENSG00000228536 (2.2)	CDH11 (2.1)	ENSG00000226674 (2.1)	SH3GL3 (2.0)	TGFB2 (1.8)
ENSG00000002822	MAD1L1 PPI subnetwork	0.03	>=0.20	PASK (3.5)	WRAP53 (2.8)	CBX1 (1.4)	ANKRD55 (1.2)	SP2 (1.2)	UBE2J2 (1.0)	ACAP3 (0.9)	CDK5RAP3 (0.8)	ENSG00000229720 (0.8)	CSRP2 (0.6)
ENSG00000074054	CLASP1 PPI subnetwork	0.03	>=0.20	PASK (3.2)	WRAP53 (2.4)	DVL1 (1.5)	ACAP3 (1.4)	B4GALNT3 (1.1)	ACOXL (1.1)	CPSF3L (0.8)	WT1-AS (0.8)	FMN1 (0.8)	CSRP2 (0.8)
MP:0000889	abnormal cerebellar molecular layer	0.03	>=0.20	ACAP3 (2.8)	HOXB1 (2.3)	EFEMP1 (2.2)	CCDC33 (1.9)	ENSG00000253661 (1.8)	BRE (1.8)	ENSG00000229720 (1.7)	C1QTNF7 (1.6)	RIBC2 (1.6)	EYA4 (1.4)
ENSG00000106125	FAM188B PPI subnetwork	0.03	>=0.20	ENSG00000253661 (2.5)	NAV3 (2.2)	MXRA8 (1.8)	LYPLAL1 (1.7)	SH3GL3 (1.5)	FBLN1 (1.5)	ENSG00000257859 (1.3)	CYP11A1 (1.2)	ENSG00000258066 (1.1)	PNPO (1.1)
ENSG00000176444	CLK2 PPI subnetwork	0.03	>=0.20	CCNL2 (5.7)	ZDHHC17 (1.9)	SMOX (1.9)	ENSG00000234494 (1.8)	THRB (1.7)	DAGLB (1.6)	NAV3 (1.6)	EFEMP1 (1.5)	COPZ2 (1.5)	TCF21 (1.4)
MP:0006090	abnormal utricle morphology	0.03	>=0.20	HOXB1 (3.8)	EYA4 (2.7)	ENSG00000226674 (2.7)	ENSG00000233101 (2.5)	CSRP2 (2.2)	ENSG00000241544 (2.2)	ANO7 (1.8)	ENSG00000258066 (1.8)	ENSG00000253661 (1.7)	ENSG00000235300 (1.5)
GO:0004521	endoribonuclease activity	0.03	>=0.20	WRAP53 (2.2)	PASK (2.2)	ENSG00000258066 (2.1)	NAV3 (1.9)	ENSG00000229720 (1.8)	PUSL1 (1.7)	PPP1R7 (1.7)	AURKAIP1 (1.5)	ENSG00000234494 (1.4)	CDK5RAP3 (1.4)
MP:0000049	abnormal middle ear morphology	0.03	>=0.20	HOXB3 (4.8)	HOXB2 (4.7)	TGFB2 (3.4)	HOXB1 (3.0)	EYA4 (2.9)	ENSG00000253661 (2.9)	ENSG00000230148 (2.6)	FMN1 (2.4)	OSR2 (2.3)	COPZ2 (2.3)
GO:0008395	steroid hydroxylase activity	0.03	>=0.20	CYP11A1 (6.9)	ENSG00000241544 (3.7)	SH3GL3 (2.5)	BRE (2.3)	SLC30A10 (1.9)	OSR2 (1.7)	KCNS2 (1.7)	DVL1 (1.6)	H6PD (1.6)	COPZ2 (1.6)
ENSG00000156313	RPGR PPI subnetwork	0.03	>=0.20	PPP1R7 (3.2)	WRAP53 (3.0)	BRE (2.4)	TP53 (2.2)	ENSG00000228536 (2.2)	PUSL1 (1.8)	ENSG00000229720 (1.6)	CBX1 (1.6)	CPSF3L (1.1)	GLTPD1 (1.1)
GO:0035113	embryonic appendage morphogenesis	0.03	>=0.20	OSR2 (3.8)	FBLN1 (3.2)	EYA4 (2.7)	SH3GL3 (2.4)	STK3 (2.2)	NOG (2.2)	HOXB1 (2.1)	CSRP2 (2.0)	CDH11 (1.8)	ENSG00000257859 (1.7)
GO:0030326	embryonic limb morphogenesis	0.03	>=0.20	OSR2 (3.8)	FBLN1 (3.2)	EYA4 (2.7)	SH3GL3 (2.4)	STK3 (2.2)	NOG (2.2)	HOXB1 (2.1)	CSRP2 (2.0)	CDH11 (1.8)	ENSG00000257859 (1.7)
MP:0004608	abnormal cervical axis morphology	0.03	>=0.20	HOXB1 (3.6)	HOXB2 (3.6)	OSR2 (3.5)	ENSG00000257859 (3.3)	CDH11 (2.6)	NOG (2.3)	ENSG00000253661 (2.3)	WT1-AS (2.2)	ENSG00000230148 (2.1)	SKAP1 (1.9)
MP:0009743	preaxial polydactyly	0.03	>=0.20	RIBC2 (2.9)	CDK5RAP3 (2.9)	PASK (2.4)	ANO7 (2.3)	SH3GL3 (2.2)	MXRA8 (2.1)	LYPLAL1 (2.0)	CDH11 (1.8)	PNPO (1.6)	BRE (1.6)
GO:0030031	cell projection assembly	0.03	>=0.20	RIBC2 (2.4)	PUSL1 (1.9)	DVL1 (1.9)	ZDHHC17 (1.8)	SH3GL3 (1.6)	ENSG00000258066 (1.5)	GLTPD1 (1.5)	CSRP2 (1.2)	ANKRD55 (1.1)	LYPLAL1 (1.1)
GO:0004252	serine-type endopeptidase activity	0.03	>=0.20	SCNN1D (2.4)	ENSG00000228536 (2.1)	C1QTNF7 (2.0)	H6PD (1.8)	WT1-AS (1.7)	ENSG00000258066 (1.5)	PRR15L (1.3)	MXRA8 (1.0)	ANO7 (1.0)	COPZ2 (0.9)
ENSG00000183474	GTF2H2C PPI subnetwork	0.03	>=0.20	PPP1R7 (2.2)	ENSG00000241544 (2.2)	ENSG00000228536 (2.0)	SP2 (1.9)	ENSG00000234494 (1.8)	PNPO (1.7)	MRPL20 (1.4)	ZDHHC17 (1.4)	LYPLAL1 (1.2)	ENSG00000253948 (1.1)
REACTOME_STEROID_HORMONES	REACTOME_STEROID_HORMONES	0.03	>=0.20	CYP11A1 (12.0)	BRE (2.8)	TCF21 (2.6)	OSR2 (2.0)	ENSG00000241544 (1.9)	ANO7 (1.9)	NAV3 (1.7)	SH3GL3 (1.7)	ACOXL (1.5)	H6PD (1.4)
MP:0001325	abnormal retina morphology	0.03	>=0.20	TGFB2 (4.1)	EFEMP1 (3.0)	ENSG00000253661 (2.8)	FBLN1 (2.1)	CSRP2 (2.1)	CBX1 (1.7)	SLC30A10 (1.4)	HOXB3 (1.4)	CDH11 (1.3)	DAGLB (1.2)
GO:0048546	digestive tract morphogenesis	0.03	>=0.20	ENSG00000233101 (4.1)	B4GALNT3 (2.7)	NOG (2.7)	ENSG00000257859 (2.4)	HOXB3 (2.4)	CCDC33 (2.3)	FBLN1 (2.2)	ENSG00000258066 (1.8)	ENSG00000228536 (1.7)	C1QTNF7 (1.7)
GO:0070167	regulation of biomineral tissue development	0.03	>=0.20	COPZ2 (3.1)	NAV3 (2.8)	ENSG00000258066 (2.5)	STK3 (2.5)	SMOX (2.4)	BCL2 (2.0)	ENSG00000234494 (1.8)	EFEMP1 (1.7)	ENSG00000228536 (1.7)	MXRA8 (1.7)
GO:0007501	mesodermal cell fate specification	0.03	>=0.20	EYA4 (3.2)	FBLN1 (2.7)	WT1-AS (2.4)	OSR2 (2.3)	HOXB1 (2.2)	ENSG00000253661 (1.7)	ENSG00000230148 (1.5)	ENSG00000226674 (1.4)	ENSG00000234494 (1.3)	COPZ2 (1.3)
GO:0014910	regulation of smooth muscle cell migration	0.03	>=0.20	OSR2 (3.0)	ENSG00000226674 (2.6)	ANKRD55 (2.2)	SMOX (2.2)	NAV3 (1.9)	CDH11 (1.7)	DAGLB (1.7)	MXRA8 (1.6)	ZDHHC17 (1.5)	ENSG00000234494 (1.5)
ENSG00000100311	PDGFB PPI subnetwork	0.03	>=0.20	MXRA8 (2.7)	CCNL2 (2.7)	CALD1 (2.2)	SLC30A10 (2.1)	ANKRD55 (2.1)	CDH11 (2.0)	ANO7 (1.8)	OSR2 (1.7)	SMOX (1.7)	ENSG00000226674 (1.4)
GO:0004714	transmembrane receptor protein tyrosine kinase activity	0.03	>=0.20	CDH11 (4.6)	MXRA8 (3.1)	NOG (2.6)	CCNL2 (2.0)	FBLN1 (2.0)	NFE2L1 (1.9)	NAV3 (1.8)	ENSG00000253661 (1.8)	CALD1 (1.6)	EYA4 (1.6)
ENSG00000103502	CDIPT PPI subnetwork	0.03	>=0.20	BLCAP (4.5)	H6PD (3.1)	GLTPD1 (2.4)	ACOXL (2.3)	DVL1 (1.8)	CCNL2 (1.5)	SP2 (1.4)	CYP11A1 (1.4)	SH3GL3 (1.3)	ENSG00000241544 (1.2)
MP:0004073	caudal body truncation	0.03	>=0.20	HOXB1 (6.4)	NOG (3.4)	CDH11 (2.7)	HOXB2 (2.4)	HOXB3 (2.1)	ENSG00000230148 (2.0)	TP53 (1.7)	ENSG00000233101 (1.7)	ZDHHC17 (1.7)	B4GALNT3 (1.6)
ENSG00000109062	SLC9A3R1 PPI subnetwork	0.03	>=0.20	PRR15L (3.0)	NFE2L1 (2.1)	ENSG00000226674 (2.0)	TCF21 (2.0)	STK3 (1.9)	OSR2 (1.8)	CALD1 (1.6)	THRB (1.3)	CBX1 (1.2)	CSRP2 (1.2)
GO:0016705	oxidoreductase activity, acting on paired donors, with incorporation or reduction of molecular oxygen	0.03	>=0.20	CYP11A1 (3.0)	H6PD (2.4)	COPZ2 (2.1)	ENSG00000241544 (2.0)	CSRP2 (1.6)	LYPLAL1 (1.1)	SLC30A10 (1.0)	CCDC33 (1.0)	EFEMP1 (0.9)	ENSG00000226674 (0.9)
GO:0051783	regulation of nuclear division	0.03	>=0.20	ENSG00000257859 (3.2)	ACOXL (2.9)	GLTPD1 (2.8)	ANKRD55 (2.5)	ENSG00000253948 (2.5)	UBE2J2 (2.3)	ENSG00000241544 (2.2)	PUSL1 (2.0)	DVL1 (1.9)	CPSF3L (1.8)
GO:0007088	regulation of mitosis	0.03	>=0.20	ENSG00000257859 (3.2)	ACOXL (2.9)	GLTPD1 (2.8)	ANKRD55 (2.5)	ENSG00000253948 (2.5)	UBE2J2 (2.3)	ENSG00000241544 (2.2)	PUSL1 (2.0)	DVL1 (1.9)	CPSF3L (1.8)
GO:0042641	actomyosin	0.03	>=0.20	CALD1 (7.1)	TGFB2 (3.8)	NOG (1.8)	FBLN1 (1.7)	CSRP2 (1.4)	TCF21 (1.4)	CDH11 (1.4)	ACAP3 (1.4)	ANO7 (1.3)	EYA4 (1.2)
GO:0044447	axoneme part	0.03	>=0.20	RIBC2 (5.7)	CCDC33 (4.9)	WRAP53 (1.6)	STK3 (1.4)	LYPLAL1 (1.1)	PPP1R7 (0.9)	PASK (0.7)	ENSG00000253948 (0.7)	C1QTNF7 (0.6)	ENSG00000229720 (0.6)
GO:0035145	exon-exon junction complex	0.03	>=0.20	SNX11 (3.3)	UBE2J2 (3.1)	CBX1 (3.0)	ENSG00000229720 (2.7)	FBLN1 (1.9)	ENSG00000253948 (1.7)	PRR15L (1.3)	NFE2L1 (1.3)	DAGLB (1.3)	ANO7 (1.3)
GO:0050921	positive regulation of chemotaxis	0.03	>=0.20	C1QTNF7 (3.4)	ENSG00000226674 (2.3)	TGFB2 (2.0)	FMN1 (1.9)	ANKRD55 (1.7)	TCF21 (1.6)	SLC30A10 (1.5)	ENSG00000253948 (1.4)	EFEMP1 (1.3)	SCNN1D (1.3)
REACTOME_SYNTHESIS_OF_VERY_LONG:CHAIN_FATTY_ACYL:COAS	REACTOME_SYNTHESIS_OF_VERY_LONG:CHAIN_FATTY_ACYL:COAS	0.03	>=0.20	ACOXL (2.5)	ZDHHC17 (2.0)	SKAP1 (1.7)	SH3GL3 (1.6)	EYA4 (1.5)	FBLN1 (1.5)	ENSG00000253661 (1.3)	ENSG00000228536 (1.2)	ENSG00000227082 (1.0)	ANKRD55 (1.0)
GO:0009952	anterior/posterior pattern specification	0.03	>=0.20	ENSG00000233101 (8.8)	HOXB3 (7.5)	ENSG00000230148 (7.4)	HOXB2 (7.4)	HOXB1 (5.8)	ENSG00000253661 (2.9)	ENSG00000257859 (2.7)	NOG (2.5)	WT1-AS (2.4)	OSR2 (2.2)
ENSG00000163535	SGOL2 PPI subnetwork	0.03	>=0.20	PASK (3.6)	WRAP53 (2.6)	SP2 (1.3)	ENSG00000229720 (1.2)	ANKRD55 (1.2)	SCNN1D (0.8)	BLCAP (0.8)	TCF21 (0.8)	RAC1 (0.7)	UBE2J2 (0.7)
ENSG00000132464	ENAM PPI subnetwork	0.03	>=0.20	CDH11 (3.2)	MXRA8 (2.4)	EFEMP1 (2.4)	COPZ2 (2.1)	H6PD (1.8)	BLCAP (1.8)	TGFB2 (1.5)	FBLN1 (1.4)	ENSG00000230148 (1.2)	ZDHHC17 (1.2)
MP:0000519	hydronephrosis	0.03	>=0.20	TCF21 (5.7)	FBLN1 (3.5)	EYA4 (2.7)	EFEMP1 (2.6)	THRB (1.9)	ACOXL (1.9)	PRR15L (1.8)	CDH11 (1.6)	OSR2 (1.6)	COPZ2 (1.6)
GO:0042733	embryonic digit morphogenesis	0.03	>=0.20	STK3 (3.4)	OSR2 (3.0)	FBLN1 (2.2)	EYA4 (2.0)	SH3GL3 (1.8)	ENSG00000257859 (1.7)	HOXB1 (1.7)	ENSG00000241544 (1.5)	MXRA8 (1.5)	NOG (1.5)
ENSG00000215320	ENSG00000215320 PPI subnetwork	0.03	>=0.20	ENSG00000229720 (2.4)	EYA4 (2.3)	SP2 (2.3)	NAV3 (2.1)	B4GALNT3 (1.9)	H6PD (1.7)	ENSG00000253661 (1.7)	ENSG00000228536 (1.7)	VPS13B (1.6)	TGFB2 (1.6)
MP:0000757	herniated abdominal wall	0.03	>=0.20	OSR2 (4.1)	CDH11 (4.0)	FBLN1 (3.5)	DAGLB (3.3)	MXRA8 (3.3)	CSRP2 (2.9)	NOG (2.9)	COPZ2 (2.4)	STK3 (2.3)	CALD1 (2.3)
GO:0043395	heparan sulfate proteoglycan binding	0.03	>=0.20	CDH11 (3.7)	NOG (3.1)	FBLN1 (3.0)	BLCAP (2.7)	B4GALNT3 (2.5)	ENSG00000233101 (2.3)	COPZ2 (2.2)	HOXB3 (2.1)	ENSG00000253661 (2.1)	EFEMP1 (1.8)
ENSG00000134057	CCNB1 PPI subnetwork	0.03	>=0.20	NOG (2.9)	PASK (2.1)	WRAP53 (2.0)	BCL2L11 (1.7)	ANKRD55 (1.6)	BRE (1.4)	LYPLAL1 (1.4)	NFE2L1 (1.4)	ENSG00000228536 (1.3)	SNX11 (1.3)
MP:0000925	abnormal floor plate morphology	0.03	>=0.20	RIBC2 (2.4)	CDH11 (2.2)	CDK5RAP3 (2.1)	PASK (1.7)	WT1-AS (1.6)	HOXB1 (1.5)	HOXB2 (1.5)	BRE (1.5)	NOG (1.5)	ENSG00000230148 (1.4)
GO:0009953	dorsal/ventral pattern formation	0.03	>=0.20	HOXB1 (3.8)	HOXB3 (3.7)	ENSG00000233101 (3.4)	B4GALNT3 (3.3)	ENSG00000230148 (2.8)	NOG (1.8)	ENSG00000253661 (1.8)	FBLN1 (1.7)	CDH11 (1.4)	LYPLAL1 (1.2)
MP:0011290	decreased nephron number	0.03	>=0.20	NOG (3.9)	HOXB2 (3.6)	EYA4 (3.3)	HOXB3 (3.2)	CDH11 (3.0)	TCF21 (2.9)	C1QTNF7 (2.7)	ENSG00000233101 (2.6)	NAV3 (2.2)	MXRA8 (2.2)
ENSG00000185499	MUC1 PPI subnetwork	0.03	>=0.20	ENSG00000257859 (2.2)	ENSG00000227082 (2.2)	FMN1 (2.1)	SLC30A10 (1.9)	PRR15L (1.7)	WT1-AS (1.7)	OSR2 (1.7)	NOG (1.4)	EFEMP1 (1.2)	H6PD (1.1)
MP:0000116	abnormal tooth development	0.03	>=0.20	EYA4 (4.1)	CDH11 (3.6)	MXRA8 (3.2)	TGFB2 (2.6)	VPS13B (2.6)	HOXB3 (2.1)	ENSG00000230148 (2.1)	PRR15L (2.0)	ENSG00000258066 (1.9)	ENSG00000233101 (1.7)
MP:0011090	partial perinatal lethality	0.03	>=0.20	EYA4 (2.7)	HOXB1 (2.3)	CDH11 (2.3)	EFEMP1 (2.2)	MXRA8 (2.1)	ENSG00000230148 (1.9)	HOXB3 (1.9)	OSR2 (1.9)	CBX1 (1.8)	TGFB2 (1.8)
GO:0035085	cilium axoneme	0.03	>=0.20	CCDC33 (5.7)	RIBC2 (5.3)	WRAP53 (1.7)	C1QTNF7 (1.5)	SH3GL3 (1.3)	ENSG00000230148 (1.1)	FMN1 (1.0)	CSRP2 (0.9)	ENSG00000229720 (0.9)	PASK (0.9)
GO:0006805	xenobiotic metabolic process	0.03	>=0.20	ENSG00000241544 (3.1)	LYPLAL1 (2.4)	CCDC33 (2.0)	CYP11A1 (2.0)	H6PD (1.9)	SLC30A10 (1.7)	BLCAP (1.4)	SH3GL3 (1.3)	EFEMP1 (1.3)	C1QTNF7 (1.2)
ENSG00000089234	BRAP PPI subnetwork	0.04	>=0.20	CPSF3L (2.3)	PUSL1 (2.0)	UBE2J2 (1.9)	VPS13B (1.8)	CDK5RAP3 (1.7)	CYP11A1 (1.7)	CCNL2 (1.6)	WRAP53 (1.5)	AURKAIP1 (1.3)	DVL1 (1.3)
GO:0005858	axonemal dynein complex	0.04	>=0.20	RIBC2 (6.1)	CCDC33 (5.7)	ENSG00000230148 (2.0)	WRAP53 (1.2)	C1QTNF7 (1.2)	ACOXL (1.1)	ENSG00000253948 (1.0)	PASK (1.0)	FBLN1 (0.9)	SNX11 (0.9)
MP:0009642	abnormal blood homeostasis	0.04	>=0.20	CSRP2 (2.9)	SLC30A10 (2.7)	LYPLAL1 (2.2)	H6PD (1.9)	BLCAP (1.7)	TCF21 (1.7)	THRB (1.6)	BRE (1.5)	EFEMP1 (1.4)	PRR15L (1.3)
GO:0015936	coenzyme A metabolic process	0.04	>=0.20	UBE2J2 (3.2)	CDK5RAP3 (2.4)	ENSG00000241544 (2.3)	LYPLAL1 (2.2)	PUSL1 (1.9)	CCNL2 (1.8)	BRE (1.7)	ENSG00000229720 (1.6)	ENSG00000234494 (1.5)	SNX11 (1.5)
MP:0004423	abnormal squamosal bone morphology	0.04	>=0.20	HOXB3 (5.3)	CDH11 (4.2)	EYA4 (4.2)	HOXB2 (3.6)	FBLN1 (2.9)	ENSG00000233101 (2.8)	MXRA8 (2.4)	TCF21 (2.1)	TGFB2 (2.0)	NOG (1.8)
ENSG00000173369	C1QB PPI subnetwork	0.04	>=0.20	FBLN1 (3.2)	EFEMP1 (3.2)	MXRA8 (2.1)	C1QTNF7 (1.9)	EYA4 (1.5)	ENSG00000241544 (1.3)	ENSG00000229720 (1.2)	TCF21 (1.0)	SCNN1D (0.9)	NAV3 (0.8)
GO:0032432	actin filament bundle	0.04	>=0.20	CALD1 (7.6)	TGFB2 (4.0)	TCF21 (2.0)	ANO7 (1.8)	NOG (1.8)	CDH11 (1.7)	RAC1 (1.6)	MXRA8 (1.5)	ACOXL (1.5)	BLCAP (1.4)
GO:0048048	embryonic eye morphogenesis	0.04	>=0.20	ENSG00000235300 (3.3)	ENSG00000258066 (3.3)	OSR2 (2.5)	FBLN1 (2.2)	ENSG00000230148 (2.0)	ENSG00000241544 (2.0)	ENSG00000257859 (1.8)	EYA4 (1.8)	STK3 (1.7)	WT1-AS (1.6)
ENSG00000118491	C6orf94 PPI subnetwork	0.04	>=0.20	HOXB1 (4.7)	OSR2 (4.3)	MXRA8 (2.1)	CDH11 (1.9)	CYP11A1 (1.9)	C1QTNF7 (1.9)	NOG (1.6)	VPS13B (1.4)	ENSG00000258066 (1.4)	FBLN1 (1.4)
ENSG00000101367	MAPRE1 PPI subnetwork	0.04	>=0.20	PASK (3.4)	WRAP53 (2.7)	VPS13B (1.4)	NAV3 (1.3)	ANKRD55 (1.1)	ACAP3 (1.1)	CSRP2 (0.8)	ENSG00000226674 (0.8)	RIBC2 (0.7)	CBX1 (0.7)
ENSG00000116095	PLEKHA3 PPI subnetwork	0.04	>=0.20	CALD1 (4.2)	EYA4 (2.4)	MXRA8 (2.0)	ENSG00000227082 (1.9)	FBLN1 (1.8)	EFEMP1 (1.8)	PUSL1 (1.6)	TCF21 (1.5)	CDH11 (1.5)	TGFB2 (1.5)
GO:0050818	regulation of coagulation	0.04	>=0.20	SMOX (2.1)	EFEMP1 (2.0)	CALD1 (1.8)	ANKRD55 (1.7)	ENSG00000241544 (1.6)	ENSG00000234494 (1.6)	TGFB2 (1.5)	FMN1 (1.4)	ENSG00000226674 (1.2)	PNPO (1.0)
ENSG00000138696	BMPR1B PPI subnetwork	0.04	>=0.20	ENSG00000258066 (3.1)	ANO7 (2.4)	FMN1 (2.1)	NOG (2.0)	TCF21 (1.9)	STK3 (1.9)	SMOX (1.5)	BCL2 (1.5)	PRR15L (1.3)	TGFB2 (1.3)
MP:0000102	abnormal nasal bone morphology	0.04	>=0.20	ENSG00000253661 (4.0)	CDH11 (3.9)	OSR2 (3.2)	MXRA8 (2.9)	NAV3 (2.7)	ENSG00000233101 (2.4)	HOXB3 (2.2)	CBX1 (1.9)	EYA4 (1.9)	COPZ2 (1.6)
ENSG00000159720	ATP6V0D1 PPI subnetwork	0.04	>=0.20	PNPO (2.9)	SNX11 (2.0)	PPP1R7 (1.8)	BLCAP (1.7)	BRE (1.7)	NAV3 (1.6)	SP2 (1.5)	SKAP1 (1.5)	THRB (1.5)	MRPL20 (1.4)
KEGG_CELL_CYCLE	KEGG_CELL_CYCLE	0.04	>=0.20	PASK (2.8)	WRAP53 (2.1)	RIBC2 (2.0)	BCL2L11 (1.8)	BCL2 (1.6)	OSR2 (1.5)	STK3 (1.4)	ENSG00000253661 (1.3)	VPS13B (1.2)	TP53 (1.2)
GO:0005930	axoneme	0.04	>=0.20	RIBC2 (5.9)	CCDC33 (5.6)	WRAP53 (1.5)	C1QTNF7 (1.2)	ENSG00000230148 (1.1)	SH3GL3 (0.9)	PASK (0.9)	CSRP2 (0.9)	FMN1 (0.8)	PUSL1 (0.7)
ENSG00000182326	C1S PPI subnetwork	0.04	>=0.20	EFEMP1 (4.6)	FBLN1 (3.8)	MXRA8 (2.8)	CALD1 (2.1)	CDH11 (1.5)	TCF21 (1.5)	H6PD (1.4)	ENSG00000229720 (1.3)	ANO7 (1.0)	ENSG00000241544 (0.9)
MP:0001297	microphthalmia	0.04	>=0.20	ENSG00000253661 (2.6)	TGFB2 (2.5)	CSRP2 (2.5)	NOG (2.5)	CALD1 (2.3)	ENSG00000233101 (2.2)	HOXB3 (2.2)	ENSG00000235300 (2.1)	MXRA8 (1.9)	SCNN1D (1.9)
GO:0001707	mesoderm formation	0.04	>=0.20	HOXB1 (4.4)	TGFB2 (2.3)	ENSG00000228536 (2.2)	CCDC33 (2.2)	ENSG00000241544 (2.1)	FBLN1 (1.9)	CSRP2 (1.8)	EYA4 (1.5)	EFEMP1 (1.5)	CDH11 (1.4)
ENSG00000134202	GSTM3 PPI subnetwork	0.04	>=0.20	C1QTNF7 (2.3)	B4GALNT3 (2.2)	NFE2L1 (2.1)	COPZ2 (2.0)	BCL2 (1.9)	TCF21 (1.8)	TGFB2 (1.7)	ENSG00000226674 (1.6)	SNX11 (1.6)	SMOX (1.5)
ENSG00000160783	PMF1 PPI subnetwork	0.04	>=0.20	PASK (3.7)	WRAP53 (2.9)	ACAP3 (1.0)	COPZ2 (1.0)	NAV3 (0.9)	MXRA8 (0.9)	BLCAP (0.9)	SP2 (0.9)	RIBC2 (0.9)	ANKRD55 (0.8)
ENSG00000125378	BMP4 PPI subnetwork	0.04	>=0.20	CDH11 (4.9)	EFEMP1 (4.1)	FBLN1 (3.8)	MXRA8 (3.7)	NOG (3.4)	COPZ2 (2.8)	CALD1 (2.7)	TCF21 (2.5)	SLC30A10 (2.2)	TGFB2 (2.1)
ENSG00000162702	ZNF281 PPI subnetwork	0.04	>=0.20	WRAP53 (4.0)	TP53 (3.8)	CPSF3L (2.0)	ZDHHC17 (1.9)	DAGLB (1.5)	ENSG00000235300 (1.5)	ENSG00000258066 (1.3)	ENSG00000257859 (1.2)	RIBC2 (1.1)	PUSL1 (1.0)
ENSG00000174547	MRPL11 PPI subnetwork	0.04	>=0.20	AURKAIP1 (2.0)	PNPO (1.9)	MRPL20 (1.8)	ENSG00000234494 (1.8)	LYPLAL1 (1.6)	GLTPD1 (1.5)	ENSG00000229720 (1.4)	ACOXL (1.4)	NAV3 (1.3)	ENSG00000241544 (1.3)
ENSG00000134574	DDB2 PPI subnetwork	0.04	>=0.20	PPP1R7 (2.5)	VPS13B (2.5)	RIBC2 (2.2)	H6PD (2.0)	TP53 (1.9)	PASK (1.6)	WRAP53 (1.4)	ENSG00000226674 (1.2)	SP2 (1.2)	EYA4 (1.0)
GO:0060485	mesenchyme development	0.04	>=0.20	HOXB1 (3.7)	NOG (3.3)	ENSG00000233101 (3.0)	TCF21 (2.8)	HOXB2 (2.7)	CDH11 (2.6)	FBLN1 (2.3)	EYA4 (2.2)	HOXB3 (2.1)	MXRA8 (2.1)
ENSG00000105329	TGFB1 PPI subnetwork	0.04	>=0.20	MXRA8 (6.5)	EFEMP1 (4.5)	CDH11 (3.8)	CALD1 (3.0)	C1QTNF7 (2.6)	COPZ2 (2.6)	NOG (2.2)	FBLN1 (2.2)	THRB (2.0)	TCF21 (1.6)
GO:0072659	protein localization in plasma membrane	0.04	>=0.20	ENSG00000229720 (2.6)	DVL1 (2.6)	ACAP3 (2.3)	ENSG00000230148 (1.9)	WT1-AS (1.8)	PRR15L (1.8)	ENSG00000234494 (1.5)	DAGLB (1.5)	UBE2J2 (1.5)	GLTPD1 (1.5)
ENSG00000059378	PARP12 PPI subnetwork	0.04	>=0.20	FMN1 (2.1)	EYA4 (2.0)	BCL2 (1.9)	H6PD (1.7)	NAV3 (1.7)	ACOXL (1.6)	BLCAP (1.6)	ENSG00000228536 (1.5)	ENSG00000226674 (1.3)	EFEMP1 (1.2)
GO:0019825	oxygen binding	0.04	>=0.20	CYP11A1 (4.6)	ENSG00000241544 (3.6)	SLC30A10 (2.0)	H6PD (1.8)	WT1-AS (1.5)	CCDC33 (1.4)	TCF21 (1.3)	ENSG00000235300 (1.1)	LYPLAL1 (1.1)	SCNN1D (1.0)
GO:0072077	renal vesicle morphogenesis	0.04	>=0.20	B4GALNT3 (2.8)	SH3GL3 (2.7)	PRR15L (2.1)	CCDC33 (2.0)	ENSG00000230148 (2.0)	FMN1 (2.0)	HOXB2 (1.9)	EYA4 (1.9)	CSRP2 (1.9)	ENSG00000253661 (1.7)
GO:0005539	glycosaminoglycan binding	0.04	>=0.20	MXRA8 (5.7)	FBLN1 (4.6)	CDH11 (4.1)	EFEMP1 (3.8)	C1QTNF7 (3.5)	NOG (3.0)	SCNN1D (2.3)	COPZ2 (2.3)	TCF21 (2.2)	CALD1 (2.1)
MP:0002754	dilated heart right ventricle	0.04	>=0.20	EFEMP1 (3.5)	TGFB2 (3.3)	CALD1 (3.2)	C1QTNF7 (2.7)	EYA4 (2.6)	CSRP2 (2.5)	ENSG00000226674 (2.1)	OSR2 (2.1)	HOXB3 (1.7)	TCF21 (1.4)
MP:0008210	increased mature B cell number	0.04	>=0.20	BCL2L11 (2.7)	BCL2 (2.5)	SMOX (2.4)	ACOXL (2.0)	HOXB3 (1.6)	ENSG00000258066 (1.5)	ENSG00000235300 (1.4)	OSR2 (1.4)	ENSG00000230148 (1.3)	CDK5RAP3 (1.3)
ENSG00000134759	ELP2 PPI subnetwork	0.04	>=0.20	LYPLAL1 (2.2)	BCL2 (1.7)	ENSG00000228536 (1.6)	UBE2J2 (1.6)	CPSF3L (1.6)	CBX1 (1.5)	THRB (1.4)	H6PD (1.4)	PPP1R7 (1.3)	ENSG00000253661 (1.2)
GO:0050820	positive regulation of coagulation	0.04	>=0.20	ENSG00000241544 (1.9)	CCDC33 (1.8)	H6PD (1.6)	FMN1 (1.4)	CALD1 (1.3)	SLC30A10 (1.2)	LYPLAL1 (1.2)	PNPO (1.2)	ENSG00000235300 (1.2)	GLTPD1 (1.1)
MP:0011427	mesangial cell hyperplasia	0.04	>=0.20	WT1-AS (8.6)	TCF21 (4.6)	C1QTNF7 (3.7)	NFE2L1 (3.4)	CALD1 (2.1)	EFEMP1 (1.9)	SP2 (1.6)	TGFB2 (1.4)	BCL2L11 (1.4)	ANO7 (1.3)
GO:0051591	response to cAMP	0.04	>=0.20	WT1-AS (4.3)	ENSG00000241544 (2.6)	C1QTNF7 (2.4)	TCF21 (1.9)	SLC30A10 (1.6)	ENSG00000235300 (1.5)	ENSG00000234494 (1.2)	KCNS2 (1.1)	SCNN1D (1.1)	ACOXL (1.0)
MP:0008641	increased circulating interleukin-1 beta level	0.04	>=0.20	BCL2L11 (2.6)	ENSG00000227082 (2.3)	FMN1 (2.2)	TCF21 (1.9)	THRB (1.8)	ENSG00000228536 (1.3)	C1QTNF7 (1.3)	CCNL2 (1.2)	SKAP1 (1.1)	ENSG00000253948 (1.0)
ENSG00000197321	SVIL PPI subnetwork	0.04	>=0.20	C1QTNF7 (2.3)	BCL2 (1.7)	ENSG00000226674 (1.7)	DAGLB (1.7)	ACAP3 (1.5)	TCF21 (1.4)	FMN1 (1.3)	ENSG00000241544 (1.2)	ENSG00000235300 (1.2)	ACOXL (1.2)
MP:0002957	intestinal adenocarcinoma	0.04	>=0.20	ENSG00000241544 (2.8)	ANO7 (2.5)	SLC30A10 (2.5)	ENSG00000253661 (2.2)	WRAP53 (2.1)	RIBC2 (1.9)	CPSF3L (1.8)	BCL2L11 (1.8)	ENSG00000228536 (1.7)	DAGLB (1.5)
GO:0042659	regulation of cell fate specification	0.04	>=0.20	ENSG00000227082 (3.4)	ENSG00000228536 (3.4)	NAV3 (2.4)	HOXB1 (2.2)	ENSG00000226674 (1.9)	C1QTNF7 (1.9)	ENSG00000258066 (1.9)	B4GALNT3 (1.8)	FBLN1 (1.8)	EYA4 (1.4)
MP:0001242	hyperkeratosis	0.04	>=0.20	OSR2 (2.3)	NAV3 (1.8)	ENSG00000258066 (1.8)	ENSG00000229720 (1.7)	ENSG00000241544 (1.5)	WT1-AS (1.4)	SNX11 (1.1)	FBLN1 (1.1)	DAGLB (1.0)	BLCAP (1.0)
MP:0004173	abnormal intervertebral disk morphology	0.04	>=0.20	ENSG00000253661 (2.8)	TGFB2 (2.0)	ENSG00000228536 (2.0)	MXRA8 (1.8)	C1QTNF7 (1.8)	ANO7 (1.7)	COPZ2 (1.4)	FBLN1 (1.3)	B4GALNT3 (1.3)	CCDC33 (1.3)
MP:0000260	abnormal angiogenesis	0.04	>=0.20	EFEMP1 (3.6)	MXRA8 (3.3)	CALD1 (2.8)	EYA4 (2.7)	CDH11 (2.3)	FBLN1 (2.3)	ANKRD55 (2.1)	CSRP2 (1.6)	BRE (1.5)	BCL2L11 (1.4)
MP:0002954	abnormal aerobic energy metabolism	0.04	>=0.20	ENSG00000257859 (2.4)	H6PD (2.1)	SCNN1D (1.9)	BLCAP (1.9)	CYP11A1 (1.5)	AURKAIP1 (1.4)	ENSG00000253948 (1.3)	MRPL20 (1.3)	WRAP53 (1.2)	PNPO (1.2)
MP:0000554	abnormal carpal bone morphology	0.04	>=0.20	EYA4 (3.1)	OSR2 (3.0)	CCDC33 (2.3)	FBLN1 (1.9)	ENSG00000257859 (1.9)	ENSG00000226674 (1.6)	BCL2 (1.6)	ENSG00000233101 (1.4)	NOG (1.4)	ENSG00000253661 (1.3)
MP:0001698	decreased embryo size	0.04	>=0.20	TCF21 (2.4)	SP2 (2.4)	HOXB1 (2.0)	CDH11 (1.8)	VPS13B (1.8)	CBX1 (1.7)	WT1-AS (1.6)	STK3 (1.6)	ZDHHC17 (1.6)	NOG (1.5)
MP:0008478	increased spleen white pulp amount	0.04	>=0.20	BCL2 (3.1)	SMOX (2.4)	SLC30A10 (2.2)	BCL2L11 (2.0)	MXRA8 (1.9)	HOXB3 (1.7)	BRE (1.7)	GLTPD1 (1.6)	ENSG00000229720 (1.3)	DVL1 (1.2)
GO:0009410	response to xenobiotic stimulus	0.04	>=0.20	ENSG00000241544 (3.1)	LYPLAL1 (2.3)	CCDC33 (2.0)	CYP11A1 (2.0)	H6PD (1.9)	SLC30A10 (1.7)	BLCAP (1.4)	SH3GL3 (1.3)	EFEMP1 (1.2)	C1QTNF7 (1.2)
GO:0071466	cellular response to xenobiotic stimulus	0.04	>=0.20	ENSG00000241544 (3.1)	LYPLAL1 (2.3)	CCDC33 (2.0)	CYP11A1 (2.0)	H6PD (1.9)	SLC30A10 (1.7)	BLCAP (1.4)	SH3GL3 (1.3)	EFEMP1 (1.2)	C1QTNF7 (1.2)
GO:0048608	reproductive structure development	0.04	>=0.20	CYP11A1 (3.6)	OSR2 (3.6)	WT1-AS (2.9)	C1QTNF7 (2.5)	STK3 (2.5)	NAV3 (1.8)	FMN1 (1.8)	FBLN1 (1.7)	TCF21 (1.6)	ENSG00000235300 (1.5)
GO:0008584	male gonad development	0.04	>=0.20	CYP11A1 (4.6)	WT1-AS (3.9)	C1QTNF7 (3.5)	OSR2 (2.9)	NAV3 (2.3)	KCNS2 (2.2)	ACOXL (2.0)	TCF21 (1.8)	ANKRD55 (1.7)	SH3GL3 (1.4)
ENSG00000138675	FGF5 PPI subnetwork	0.04	>=0.20	MXRA8 (3.9)	CDH11 (3.5)	TCF21 (3.2)	ZDHHC17 (2.6)	SLC30A10 (2.2)	ENSG00000258066 (1.6)	ENSG00000234494 (1.6)	H6PD (1.6)	CCDC33 (1.4)	HOXB2 (1.3)
GO:0060487	lung epithelial cell differentiation	0.04	>=0.20	PRR15L (4.1)	HOXB2 (3.1)	ENSG00000230148 (2.7)	ENSG00000233101 (2.5)	ENSG00000258066 (2.5)	ENSG00000229720 (2.2)	HOXB3 (2.0)	LYPLAL1 (1.9)	ENSG00000227082 (1.9)	SCNN1D (1.8)
MP:0001182	lung hemorrhage	0.04	>=0.20	CDH11 (4.0)	FBLN1 (3.5)	MXRA8 (3.3)	EFEMP1 (2.4)	TCF21 (2.3)	EYA4 (1.8)	ENSG00000228536 (1.6)	TGFB2 (1.5)	CSRP2 (1.4)	BCL2L11 (1.4)
GO:0016459	myosin complex	0.04	>=0.20	B4GALNT3 (1.8)	ENSG00000257859 (1.8)	NFE2L1 (1.8)	PRR15L (1.7)	ENSG00000229720 (1.7)	ENSG00000227082 (1.5)	ACOXL (1.4)	NAV3 (1.2)	EYA4 (1.2)	BLCAP (1.2)
MP:0004624	abnormal thoracic cage morphology	0.04	>=0.20	EYA4 (4.6)	ENSG00000253661 (3.7)	ENSG00000233101 (2.9)	TGFB2 (2.8)	HOXB3 (2.7)	DAGLB (2.2)	ENSG00000230148 (2.1)	HOXB2 (2.1)	NOG (2.1)	ENSG00000235300 (1.9)
MP:0002442	abnormal leukocyte physiology	0.04	>=0.20	BCL2 (2.3)	BCL2L11 (1.8)	NAV3 (1.8)	ENSG00000226674 (1.7)	SMOX (1.7)	SKAP1 (1.6)	DAGLB (1.4)	EFEMP1 (1.4)	ENSG00000228536 (1.2)	CCDC33 (1.2)
GO:0005721	centromeric heterochromatin	0.04	>=0.20	PASK (3.0)	RIBC2 (2.3)	ANKRD55 (2.0)	CBX1 (1.6)	ANO7 (1.4)	ENSG00000229720 (1.3)	WRAP53 (1.3)	ENSG00000257859 (1.2)	ENSG00000227082 (1.1)	ENSG00000241544 (1.0)
MP:0003887	increased hepatocyte apoptosis	0.04	>=0.20	SLC30A10 (4.2)	THRB (2.5)	H6PD (2.4)	WT1-AS (1.8)	BCL2L11 (1.7)	STK3 (1.6)	CYP11A1 (1.4)	ENSG00000235300 (1.3)	SP2 (1.3)	HOXB3 (1.2)
GO:0009799	specification of symmetry	0.04	>=0.20	HOXB1 (2.9)	RIBC2 (2.8)	ENSG00000258066 (2.5)	NOG (1.6)	CCDC33 (1.5)	CSRP2 (1.4)	FBLN1 (1.4)	DAGLB (1.4)	TCF21 (1.2)	HOXB2 (1.2)
GO:0003730	mRNA 3'-UTR binding	0.04	>=0.20	CCNL2 (2.8)	SH3GL3 (2.3)	UBE2J2 (2.1)	WT1-AS (2.1)	H6PD (2.0)	LYPLAL1 (2.0)	STK3 (1.9)	BRE (1.8)	SLC30A10 (1.7)	CDK5RAP3 (1.5)
MP:0005176	eyelids fail to open	0.04	>=0.20	TGFB2 (3.2)	NOG (3.0)	CCDC33 (2.5)	FBLN1 (2.4)	ENSG00000228536 (2.2)	EYA4 (1.7)	DAGLB (1.7)	HOXB1 (1.7)	MXRA8 (1.5)	ENSG00000233101 (1.5)
MP:0000428	abnormal craniofacial morphology	0.04	>=0.20	OSR2 (3.2)	NOG (3.1)	MXRA8 (2.9)	ENSG00000233101 (2.8)	FBLN1 (2.5)	HOXB2 (2.4)	HOXB3 (2.4)	EFEMP1 (2.2)	CDH11 (2.0)	NFE2L1 (1.8)
ENSG00000169062	UPF3A PPI subnetwork	0.04	>=0.20	CCNL2 (4.8)	STK3 (2.9)	BRE (2.6)	UBE2J2 (2.4)	PUSL1 (2.1)	H6PD (1.9)	VPS13B (1.9)	BLCAP (1.9)	SNX11 (1.9)	CPSF3L (1.8)
GO:0010518	positive regulation of phospholipase activity	0.04	>=0.20	C1QTNF7 (2.6)	KCNS2 (2.2)	ENSG00000229720 (2.2)	ENSG00000228536 (1.9)	THRB (1.9)	CCDC33 (1.7)	SCNN1D (1.5)	ACOXL (1.4)	BCL2 (1.2)	B4GALNT3 (1.2)
GO:0007431	salivary gland development	0.04	>=0.20	STK3 (2.6)	EFEMP1 (2.4)	FMN1 (2.1)	ENSG00000228536 (1.8)	DAGLB (1.7)	SCNN1D (1.5)	ENSG00000235300 (1.4)	ENSG00000258066 (1.3)	EYA4 (1.2)	ENSG00000233101 (1.1)
GO:0002053	positive regulation of mesenchymal cell proliferation	0.04	>=0.20	B4GALNT3 (3.2)	EYA4 (2.9)	CDH11 (2.3)	FBLN1 (1.7)	MXRA8 (1.4)	ENSG00000227082 (1.4)	PRR15L (1.3)	FMN1 (1.2)	ANKRD55 (1.0)	HOXB1 (1.0)
GO:0045843	negative regulation of striated muscle tissue development	0.04	>=0.20	HOXB1 (3.3)	ENSG00000258066 (3.3)	OSR2 (1.9)	CCDC33 (1.9)	CCNL2 (1.6)	ENSG00000257859 (1.5)	SH3GL3 (1.5)	EYA4 (1.5)	ENSG00000226674 (1.3)	ENSG00000228536 (1.3)
GO:0030017	sarcomere	0.04	>=0.20	NFE2L1 (1.7)	ENSG00000257859 (1.5)	TGFB2 (1.5)	ENSG00000227082 (1.3)	BLCAP (1.2)	C1QTNF7 (1.0)	NOG (1.0)	ACOXL (0.9)	EYA4 (0.8)	CALD1 (0.8)
GO:0016709	oxidoreductase activity, acting on paired donors, with incorporation or reduction of molecular oxygen, NADH or NADPH as one donor, and incorporation of one atom of oxygen	0.04	>=0.20	ENSG00000241544 (2.9)	H6PD (1.7)	ENSG00000226674 (1.7)	SCNN1D (1.7)	C1QTNF7 (1.6)	LYPLAL1 (1.4)	THRB (1.3)	PNPO (1.3)	GLTPD1 (1.1)	CSRP2 (1.0)
MP:0000460	mandible hypoplasia	0.04	>=0.20	ENSG00000253661 (3.1)	EYA4 (2.9)	BCL2 (2.9)	CDH11 (2.6)	SCNN1D (2.4)	ENSG00000228536 (2.4)	FBLN1 (2.3)	SLC30A10 (2.3)	NOG (2.2)	B4GALNT3 (1.8)
ENSG00000135100	HNF1A PPI subnetwork	0.04	>=0.20	ENSG00000229720 (2.2)	EYA4 (2.2)	NAV3 (2.1)	SP2 (2.0)	PRR15L (1.8)	ENSG00000228536 (1.8)	B4GALNT3 (1.8)	TGFB2 (1.7)	THRB (1.7)	ENSG00000253661 (1.6)
ENSG00000170365	SMAD1 PPI subnetwork	0.04	>=0.20	CCNL2 (2.4)	UBE2J2 (1.9)	SP2 (1.9)	TGFB2 (1.6)	FBLN1 (1.5)	NAV3 (1.3)	STK3 (1.3)	VPS13B (1.3)	DVL1 (1.1)	WRAP53 (1.1)
MP:0000164	abnormal cartilage development	0.04	>=0.20	TGFB2 (4.4)	MXRA8 (4.4)	NOG (4.1)	CDH11 (3.9)	COPZ2 (3.0)	HOXB2 (2.8)	ENSG00000253661 (2.5)	THRB (1.9)	HOXB3 (1.9)	ENSG00000241544 (1.7)
GO:0030501	positive regulation of bone mineralization	0.04	>=0.20	ENSG00000228536 (3.3)	STK3 (3.0)	BCL2 (2.3)	NAV3 (2.1)	EFEMP1 (2.1)	COPZ2 (2.0)	ENSG00000226674 (1.8)	ENSG00000234494 (1.7)	CSRP2 (1.7)	EYA4 (1.7)
MP:0002260	abnormal thyroid cartilage morphology	0.04	>=0.20	EYA4 (4.8)	HOXB3 (3.7)	NOG (3.3)	HOXB2 (2.9)	CDH11 (2.8)	TGFB2 (2.7)	MXRA8 (2.4)	HOXB1 (2.3)	FBLN1 (2.3)	OSR2 (2.0)
ENSG00000108312	UBTF PPI subnetwork	0.04	>=0.20	VPS13B (2.4)	ENSG00000234494 (1.8)	TP53 (1.7)	ENSG00000226674 (1.5)	ENSG00000229720 (1.3)	CBX1 (1.2)	NAV3 (1.1)	PPP1R7 (1.1)	ENSG00000241544 (1.0)	CCNL2 (1.0)
ENSG00000198356	ASNA1 PPI subnetwork	0.04	>=0.20	STK3 (3.5)	CYP11A1 (3.0)	PUSL1 (2.6)	GLTPD1 (2.5)	NOG (2.0)	CSRP2 (1.8)	CCNL2 (1.8)	NFE2L1 (1.6)	SNX11 (1.5)	BLCAP (1.4)
ENSG00000178952	TUFM PPI subnetwork	0.04	>=0.20	BCL2L11 (1.9)	EFEMP1 (1.8)	ZDHHC17 (1.7)	LYPLAL1 (1.6)	TGFB2 (1.6)	CPSF3L (1.4)	PNPO (1.4)	CYP11A1 (1.4)	AURKAIP1 (1.2)	TCF21 (1.1)
MP:0005431	decreased oocyte number	0.04	>=0.20	STK3 (3.0)	WT1-AS (2.8)	RIBC2 (2.7)	ENSG00000235300 (2.0)	ENSG00000229720 (1.8)	HOXB3 (1.5)	ENSG00000226674 (1.4)	PASK (1.3)	ENSG00000257859 (1.3)	EFEMP1 (1.2)
GO:0001704	formation of primary germ layer	0.04	>=0.20	HOXB1 (4.5)	CCDC33 (1.7)	HOXB2 (1.7)	CDH11 (1.6)	ENSG00000228536 (1.6)	TGFB2 (1.5)	FBLN1 (1.4)	EFEMP1 (1.4)	ENSG00000241544 (1.3)	ENSG00000227082 (1.3)
GO:0060349	bone morphogenesis	0.04	>=0.20	COPZ2 (3.2)	ENSG00000241544 (3.2)	NOG (2.8)	OSR2 (2.6)	STK3 (2.1)	MXRA8 (2.1)	ENSG00000228536 (2.1)	ENSG00000253661 (2.0)	EYA4 (1.9)	FBLN1 (1.9)
ENSG00000169282	KCNAB1 PPI subnetwork	0.04	>=0.20	KCNS2 (3.9)	NFE2L1 (3.8)	ENSG00000227082 (2.3)	NAV3 (2.2)	BCL2 (2.1)	ZDHHC17 (2.0)	EFEMP1 (1.8)	TGFB2 (1.4)	STK3 (1.4)	WT1-AS (1.3)
GO:0005578	proteinaceous extracellular matrix	0.04	>=0.20	MXRA8 (7.2)	FBLN1 (5.5)	CDH11 (5.4)	COPZ2 (3.8)	C1QTNF7 (3.8)	EFEMP1 (3.3)	OSR2 (2.4)	TCF21 (2.2)	CALD1 (2.1)	TGFB2 (2.0)
MP:0004418	small parietal bone	0.04	>=0.20	CDH11 (4.5)	EYA4 (4.2)	NOG (2.9)	CALD1 (2.5)	FBLN1 (2.2)	NAV3 (2.0)	COPZ2 (1.9)	OSR2 (1.7)	EFEMP1 (1.7)	TGFB2 (1.6)
GO:0072073	kidney epithelium development	0.04	>=0.20	WT1-AS (2.8)	ENSG00000228536 (2.6)	ENSG00000253661 (2.5)	B4GALNT3 (2.4)	CCDC33 (2.3)	HOXB3 (2.3)	ENSG00000258066 (2.3)	HOXB2 (2.3)	ENSG00000230148 (2.2)	EYA4 (1.9)
GO:0060191	regulation of lipase activity	0.04	>=0.20	CCDC33 (2.5)	C1QTNF7 (2.4)	THRB (2.1)	ACOXL (2.0)	KCNS2 (1.9)	SH3GL3 (1.7)	BLCAP (1.7)	SLC30A10 (1.6)	ZDHHC17 (1.5)	ENSG00000228536 (1.5)
GO:0048520	positive regulation of behavior	0.04	>=0.20	C1QTNF7 (3.1)	ENSG00000226674 (2.8)	TGFB2 (2.2)	SLC30A10 (1.7)	ENSG00000253948 (1.4)	FBLN1 (1.4)	ANKRD55 (1.4)	TCF21 (1.3)	ACOXL (1.3)	CDH11 (1.1)
ENSG00000060140	STYK1 PPI subnetwork	0.04	>=0.20	NAV3 (2.3)	CDH11 (1.8)	EFEMP1 (1.8)	ENSG00000226674 (1.8)	DVL1 (1.8)	TCF21 (1.8)	FMN1 (1.7)	THRB (1.7)	MXRA8 (1.7)	ENSG00000234494 (1.4)
ENSG00000125508	SRMS PPI subnetwork	0.04	>=0.20	NAV3 (2.3)	CDH11 (1.8)	EFEMP1 (1.8)	ENSG00000226674 (1.8)	DVL1 (1.8)	TCF21 (1.8)	FMN1 (1.7)	THRB (1.7)	MXRA8 (1.7)	ENSG00000234494 (1.4)
GO:0031012	extracellular matrix	0.04	>=0.20	MXRA8 (7.4)	FBLN1 (5.6)	CDH11 (5.4)	COPZ2 (4.1)	C1QTNF7 (4.1)	EFEMP1 (3.3)	CALD1 (2.5)	OSR2 (2.3)	TGFB2 (1.9)	TCF21 (1.6)
ENSG00000075388	FGF4 PPI subnetwork	0.04	>=0.20	CDH11 (3.9)	MXRA8 (3.4)	TCF21 (3.0)	ZDHHC17 (2.8)	ENSG00000258066 (2.5)	HOXB2 (1.7)	H6PD (1.7)	BLCAP (1.7)	ENSG00000234494 (1.6)	ENSG00000230148 (1.5)
MP:0005181	decreased circulating estradiol level	0.04	>=0.20	CYP11A1 (6.7)	OSR2 (2.5)	BLCAP (2.2)	FMN1 (2.1)	ENSG00000241544 (2.1)	WT1-AS (2.0)	KCNS2 (1.8)	NAV3 (1.8)	CSRP2 (1.7)	CDH11 (1.5)
ENSG00000206258	TNXB PPI subnetwork	0.04	>=0.20	CALD1 (4.0)	EYA4 (2.6)	ENSG00000227082 (1.8)	MXRA8 (1.8)	TGFB2 (1.7)	FBLN1 (1.7)	HOXB3 (1.6)	CDH11 (1.5)	AURKAIP1 (1.4)	EFEMP1 (1.4)
MP:0000440	domed cranium	0.04	>=0.20	NOG (4.3)	TGFB2 (3.5)	EYA4 (2.2)	CDH11 (2.2)	COPZ2 (1.9)	MXRA8 (1.8)	NFE2L1 (1.6)	SLC30A10 (1.3)	EFEMP1 (1.1)	ENSG00000229720 (1.1)
MP:0000039	abnormal otic capsule morphology	0.04	>=0.20	HOXB2 (5.9)	HOXB3 (4.6)	ENSG00000233101 (3.5)	HOXB1 (3.4)	NAV3 (2.5)	EYA4 (2.5)	CDH11 (2.4)	ENSG00000230148 (2.3)	COPZ2 (2.1)	NOG (2.0)
KEGG_PATHWAYS_IN_CANCER	KEGG_PATHWAYS_IN_CANCER	0.04	>=0.20	STK3 (3.4)	BCL2 (2.4)	NOG (2.4)	BCL2L11 (2.3)	TCF21 (2.2)	OSR2 (2.2)	FBLN1 (2.2)	TGFB2 (2.2)	MXRA8 (1.9)	SMOX (1.9)
MP:0005627	increased circulating potassium level	0.04	>=0.20	ACOXL (2.7)	PRR15L (2.7)	C1QTNF7 (2.0)	ENSG00000257859 (2.0)	TCF21 (1.9)	CYP11A1 (1.9)	ENSG00000253661 (1.8)	ANO7 (1.7)	NAV3 (1.6)	BCL2 (1.5)
GO:0048333	mesodermal cell differentiation	0.04	>=0.20	EYA4 (3.1)	HOXB1 (3.1)	TGFB2 (1.8)	ENSG00000253661 (1.7)	CSRP2 (1.7)	OSR2 (1.6)	HOXB2 (1.5)	COPZ2 (1.4)	FBLN1 (1.4)	ENSG00000241544 (1.4)
MP:0005587	abnormal Meckel's cartilage morphology	0.04	>=0.20	TGFB2 (5.4)	CDH11 (5.3)	ENSG00000253661 (5.1)	MXRA8 (4.1)	NOG (4.1)	EYA4 (4.0)	ENSG00000233101 (3.6)	HOXB3 (3.5)	COPZ2 (3.0)	CSRP2 (2.7)
ENSG00000134588	USP26 PPI subnetwork	0.04	>=0.20	CPSF3L (2.6)	CBX1 (2.3)	RIBC2 (2.0)	H6PD (1.8)	AURKAIP1 (1.7)	HOXB3 (1.7)	CALD1 (1.7)	RAC1 (1.6)	ENSG00000234494 (1.5)	WRAP53 (1.4)
ENSG00000124802	EEF1E1 PPI subnetwork	0.04	>=0.20	CPSF3L (2.9)	CDK5RAP3 (2.7)	AURKAIP1 (2.0)	BRE (2.0)	RAC1 (1.7)	SCNN1D (1.7)	TP53 (1.6)	WT1-AS (1.2)	NFE2L1 (1.1)	ENSG00000257859 (1.1)
GO:0007435	salivary gland morphogenesis	0.05	>=0.20	STK3 (2.7)	EFEMP1 (2.2)	FMN1 (2.0)	ENSG00000228536 (1.8)	SCNN1D (1.8)	DAGLB (1.8)	ENSG00000258066 (1.4)	EYA4 (1.3)	ENSG00000235300 (1.3)	ENSG00000226674 (1.1)
ENSG00000065054	SLC9A3R2 PPI subnetwork	0.05	>=0.20	SLC30A10 (4.0)	EFEMP1 (2.3)	THRB (2.2)	TCF21 (1.7)	FMN1 (1.6)	ENSG00000234494 (1.5)	CDH11 (1.5)	PNPO (1.5)	SCNN1D (1.4)	COPZ2 (1.3)
MP:0001302	eyelids open at birth	0.05	>=0.20	EYA4 (4.7)	STK3 (3.9)	OSR2 (3.6)	TGFB2 (2.5)	HOXB3 (1.9)	ENSG00000229720 (1.8)	CBX1 (1.6)	ENSG00000233101 (1.5)	ENSG00000235300 (1.5)	SH3GL3 (1.4)
ENSG00000158022	TRIM63 PPI subnetwork	0.05	>=0.20	NOG (1.5)	BLCAP (1.5)	C1QTNF7 (1.4)	NFE2L1 (1.4)	ENSG00000227082 (1.3)	ENSG00000257859 (1.2)	HOXB3 (1.1)	AURKAIP1 (1.0)	ACOXL (1.0)	TGFB2 (1.0)
ENSG00000107807	TLX1 PPI subnetwork	0.05	>=0.20	TCF21 (4.2)	HOXB3 (3.9)	WT1-AS (3.7)	HOXB2 (3.6)	C1QTNF7 (2.9)	ENSG00000233101 (2.4)	H6PD (2.2)	SCNN1D (2.1)	DVL1 (1.7)	ENSG00000234494 (1.6)
GO:0004745	retinol dehydrogenase activity	0.05	>=0.20	ACOXL (3.0)	SH3GL3 (2.8)	B4GALNT3 (2.3)	ANO7 (1.8)	CCDC33 (1.7)	TCF21 (1.6)	NOG (1.6)	GLTPD1 (1.5)	DAGLB (1.3)	THRB (1.2)
ENSG00000082701	GSK3B PPI subnetwork	0.05	>=0.20	BCL2 (3.0)	B4GALNT3 (2.5)	BLCAP (2.3)	RAC1 (1.9)	OSR2 (1.8)	UBE2J2 (1.8)	ENSG00000257859 (1.6)	ENSG00000241544 (1.5)	TP53 (1.4)	VPS13B (1.4)
KEGG_GLIOMA	KEGG_GLIOMA	0.05	>=0.20	OSR2 (2.3)	DVL1 (2.2)	BCL2L11 (1.8)	ACAP3 (1.6)	PPP1R7 (1.5)	KCNS2 (1.5)	SNX11 (1.5)	DAGLB (1.4)	RAC1 (1.3)	ZDHHC17 (1.3)
ENSG00000118972	FGF23 PPI subnetwork	0.05	>=0.20	MXRA8 (3.8)	TCF21 (3.6)	CDH11 (3.2)	ZDHHC17 (2.4)	C1QTNF7 (1.9)	NFE2L1 (1.7)	ENSG00000258066 (1.7)	ANO7 (1.4)	H6PD (1.3)	ENSG00000229720 (1.2)
ENSG00000104938	CLEC4M PPI subnetwork	0.05	>=0.20	ENSG00000257859 (2.1)	PNPO (1.8)	GLTPD1 (1.8)	ENSG00000226674 (1.7)	ANO7 (1.7)	H6PD (1.5)	ENSG00000241544 (1.4)	UBE2J2 (1.3)	CALD1 (1.3)	THRB (1.2)
ENSG00000145241	CENPC1 PPI subnetwork	0.05	>=0.20	PASK (3.2)	WRAP53 (2.7)	RIBC2 (1.3)	ANKRD55 (1.2)	SP2 (1.2)	CBX1 (0.9)	NAV3 (0.9)	CSRP2 (0.9)	ACAP3 (0.8)	RAC1 (0.7)
MP:0004982	abnormal osteoclast morphology	0.05	>=0.20	BCL2 (2.7)	ENSG00000241544 (2.6)	BCL2L11 (2.1)	TGFB2 (2.0)	FMN1 (1.8)	ENSG00000235300 (1.8)	EFEMP1 (1.8)	NOG (1.8)	SMOX (1.7)	NFE2L1 (1.6)
MP:0002085	abnormal embryonic tissue morphology	0.05	>=0.20	TCF21 (4.0)	HOXB1 (3.2)	CDH11 (3.2)	FBLN1 (3.0)	VPS13B (2.7)	ENSG00000233101 (2.5)	EFEMP1 (2.3)	HOXB3 (2.2)	STK3 (1.9)	WRAP53 (1.7)
ENSG00000102226	USP11 PPI subnetwork	0.05	>=0.20	PPP1R7 (2.2)	H6PD (2.0)	CBX1 (1.9)	BCL2L11 (1.8)	SNX11 (1.5)	CSRP2 (1.5)	UBE2J2 (1.3)	PASK (1.3)	NFE2L1 (1.3)	BRE (1.2)
GO:0031576	G2/M transition checkpoint	0.05	>=0.20	ENSG00000258066 (3.5)	ENSG00000229720 (2.9)	ENSG00000241544 (2.3)	ENSG00000226674 (2.2)	ENSG00000257859 (2.0)	PASK (1.9)	ENSG00000253948 (1.7)	RIBC2 (1.7)	FMN1 (1.3)	PUSL1 (1.0)
MP:0000377	abnormal hair follicle morphology	0.05	>=0.20	OSR2 (2.7)	FMN1 (2.4)	ANKRD55 (2.2)	VPS13B (1.7)	ENSG00000257859 (1.5)	ENSG00000253948 (1.3)	STK3 (1.3)	DAGLB (1.3)	BCL2L11 (1.3)	COPZ2 (1.0)
KEGG_LINOLEIC_ACID_METABOLISM	KEGG_LINOLEIC_ACID_METABOLISM	0.05	>=0.20	ACOXL (2.3)	SLC30A10 (2.1)	SH3GL3 (1.7)	LYPLAL1 (1.7)	ANKRD55 (1.6)	CYP11A1 (1.5)	ENSG00000226674 (1.4)	TCF21 (1.4)	ENSG00000241544 (1.3)	GLTPD1 (1.2)
MP:0004936	impaired branching involved in ureteric bud morphogenesis	0.05	>=0.20	EYA4 (4.4)	FBLN1 (4.2)	CDH11 (4.1)	C1QTNF7 (4.0)	TCF21 (3.4)	NOG (3.0)	MXRA8 (2.9)	ENSG00000253661 (2.6)	NAV3 (2.5)	PRR15L (2.5)
MP:0000534	abnormal ureter morphology	0.05	>=0.20	TCF21 (5.8)	CDH11 (3.9)	NAV3 (3.6)	FBLN1 (3.5)	HOXB2 (3.2)	MXRA8 (3.1)	C1QTNF7 (3.0)	OSR2 (3.0)	HOXB3 (2.9)	STK3 (2.4)
MP:0000276	heart right ventricle hypertrophy	0.05	>=0.20	FBLN1 (4.7)	CDH11 (3.1)	EFEMP1 (2.8)	TGFB2 (2.7)	C1QTNF7 (2.4)	ENSG00000241544 (2.4)	MXRA8 (2.4)	ENSG00000228536 (2.1)	OSR2 (1.9)	ACOXL (1.8)
GO:0010948	negative regulation of cell cycle process	0.05	>=0.20	SCNN1D (2.3)	CPSF3L (2.3)	UBE2J2 (2.3)	ENSG00000253948 (2.0)	WRAP53 (1.9)	PUSL1 (1.6)	PASK (1.6)	ACOXL (1.5)	ENSG00000227082 (1.5)	CCNL2 (1.4)
REACTOME_G1S:SPECIFIC_TRANSCRIPTION	REACTOME_G1S:SPECIFIC_TRANSCRIPTION	0.05	>=0.20	PASK (4.6)	RIBC2 (3.9)	ANKRD55 (2.6)	WRAP53 (1.2)	ENSG00000227082 (1.1)	SH3GL3 (1.0)	BCL2L11 (1.0)	ENSG00000258066 (0.9)	ENSG00000229720 (0.9)	COPZ2 (0.8)
GO:0016331	morphogenesis of embryonic epithelium	0.05	>=0.20	FBLN1 (2.7)	HOXB1 (2.7)	OSR2 (2.2)	MXRA8 (1.7)	LYPLAL1 (1.7)	ENSG00000230148 (1.7)	HOXB2 (1.6)	ENSG00000233101 (1.6)	ENSG00000235300 (1.5)	CBX1 (1.5)
ENSG00000196781	TLE1 PPI subnetwork	0.05	>=0.20	TGFB2 (2.5)	CSRP2 (2.0)	EYA4 (1.8)	SCNN1D (1.7)	THRB (1.6)	TP53 (1.5)	OSR2 (1.4)	CDH11 (1.4)	H6PD (1.4)	BCL2L11 (1.3)
KEGG_DRUG_METABOLISM_CYTOCHROME_P450	KEGG_DRUG_METABOLISM_CYTOCHROME_P450	0.05	>=0.20	LYPLAL1 (2.7)	SLC30A10 (2.7)	CYP11A1 (2.0)	EFEMP1 (2.0)	C1QTNF7 (1.9)	ACOXL (1.8)	FBLN1 (1.8)	COPZ2 (1.4)	SH3GL3 (1.3)	ENSG00000226674 (0.9)
ENSG00000104332	SFRP1 PPI subnetwork	0.05	>=0.20	FBLN1 (3.6)	OSR2 (3.1)	HOXB1 (3.0)	MXRA8 (2.9)	TGFB2 (2.9)	CDH11 (2.8)	NOG (2.5)	TCF21 (2.1)	EFEMP1 (2.0)	C1QTNF7 (1.6)
ENSG00000106483	SFRP4 PPI subnetwork	0.05	>=0.20	FBLN1 (3.6)	OSR2 (3.1)	HOXB1 (3.0)	MXRA8 (2.9)	TGFB2 (2.9)	CDH11 (2.8)	NOG (2.5)	TCF21 (2.1)	EFEMP1 (2.0)	C1QTNF7 (1.6)
ENSG00000120057	SFRP5 PPI subnetwork	0.05	>=0.20	FBLN1 (3.6)	OSR2 (3.1)	HOXB1 (3.0)	MXRA8 (2.9)	TGFB2 (2.9)	CDH11 (2.8)	NOG (2.5)	TCF21 (2.1)	EFEMP1 (2.0)	C1QTNF7 (1.6)
ENSG00000166313	APBB1 PPI subnetwork	0.05	>=0.20	DAGLB (2.9)	SCNN1D (2.1)	COPZ2 (2.0)	BLCAP (2.0)	CCDC33 (2.0)	OSR2 (1.7)	NFE2L1 (1.5)	MXRA8 (1.4)	SP2 (1.4)	CBX1 (1.4)
GO:0030878	thyroid gland development	0.05	>=0.20	ENSG00000233101 (6.4)	HOXB2 (4.7)	ENSG00000230148 (4.1)	EYA4 (2.6)	ENSG00000253661 (2.2)	ENSG00000235300 (2.2)	HOXB3 (2.2)	LYPLAL1 (2.0)	HOXB1 (1.5)	COPZ2 (1.5)
ENSG00000064601	CTSA PPI subnetwork	0.05	>=0.20	ANO7 (1.9)	H6PD (1.9)	GLTPD1 (1.8)	ENSG00000229720 (1.7)	BRE (1.7)	BCL2L11 (1.6)	CCNL2 (1.4)	B4GALNT3 (1.3)	ENSG00000228536 (1.3)	ACAP3 (1.2)
ENSG00000141200	KIF2B PPI subnetwork	0.05	>=0.20	PASK (3.6)	WRAP53 (2.8)	ANKRD55 (1.0)	ENSG00000229720 (1.0)	SP2 (0.8)	PUSL1 (0.8)	ACAP3 (0.8)	NAV3 (0.7)	CSRP2 (0.7)	RIBC2 (0.7)
MP:0000063	decreased bone mineral density	0.05	>=0.20	CDH11 (3.4)	NAV3 (2.9)	MXRA8 (2.5)	TGFB2 (2.4)	ENSG00000241544 (2.3)	COPZ2 (2.1)	EYA4 (1.6)	ENSG00000235300 (1.5)	ENSG00000258066 (1.4)	FBLN1 (1.4)
GO:0045165	cell fate commitment	0.05	>=0.20	HOXB1 (4.1)	EYA4 (3.4)	ENSG00000253661 (2.4)	ENSG00000235300 (2.3)	B4GALNT3 (2.2)	WT1-AS (2.1)	NOG (2.1)	CSRP2 (1.9)	HOXB3 (1.7)	OSR2 (1.5)
MP:0005201	abnormal retinal pigment epithelium morphology	0.05	>=0.20	FBLN1 (3.2)	DAGLB (2.4)	EFEMP1 (2.3)	CALD1 (2.2)	LYPLAL1 (1.9)	FMN1 (1.6)	CBX1 (1.4)	ENSG00000226674 (1.3)	CCDC33 (1.3)	ENSG00000229720 (1.2)
MP:0000454	abnormal jaw morphology	0.05	>=0.20	OSR2 (3.2)	CDH11 (3.1)	ENSG00000253661 (2.7)	MXRA8 (2.7)	FBLN1 (2.6)	ENSG00000233101 (2.2)	ENSG00000241544 (1.8)	SH3GL3 (1.5)	COPZ2 (1.4)	ENSG00000227082 (1.3)
MP:0003333	liver fibrosis	0.05	>=0.20	H6PD (2.9)	SMOX (2.3)	C1QTNF7 (2.3)	CCDC33 (2.0)	BCL2L11 (1.9)	HOXB3 (1.7)	TGFB2 (1.5)	SCNN1D (1.5)	EYA4 (1.4)	RIBC2 (1.1)
ENSG00000087250	MT3 PPI subnetwork	0.05	>=0.20	CALD1 (4.0)	EYA4 (2.5)	MXRA8 (1.9)	ENSG00000227082 (1.9)	FBLN1 (1.8)	EFEMP1 (1.7)	TCF21 (1.6)	HOXB3 (1.6)	TGFB2 (1.5)	UBE2J2 (1.4)
GO:0021532	neural tube patterning	0.05	>=0.20	B4GALNT3 (3.6)	HOXB1 (3.1)	RIBC2 (2.2)	NOG (2.1)	ENSG00000253661 (1.7)	ENSG00000227082 (1.6)	ENSG00000235300 (1.4)	HOXB3 (1.4)	LYPLAL1 (1.4)	FBLN1 (1.3)
KEGG_TGF_BETA_SIGNALING_PATHWAY	KEGG_TGF_BETA_SIGNALING_PATHWAY	0.05	>=0.20	CDH11 (3.6)	NOG (3.4)	COPZ2 (3.1)	MXRA8 (3.1)	TGFB2 (3.1)	EFEMP1 (2.6)	ENSG00000241544 (2.2)	SLC30A10 (2.2)	FBLN1 (1.7)	B4GALNT3 (1.4)
MP:0003604	single kidney	0.05	>=0.20	HOXB2 (4.5)	EYA4 (4.1)	CSRP2 (4.1)	FBLN1 (3.6)	CDH11 (3.1)	TCF21 (3.1)	TGFB2 (2.9)	HOXB1 (2.5)	ENSG00000230148 (2.5)	COPZ2 (2.4)
KEGG_METABOLISM_OF_XENOBIOTICS_BY_CYTOCHROME_P450	KEGG_METABOLISM_OF_XENOBIOTICS_BY_CYTOCHROME_P450	0.05	>=0.20	SLC30A10 (2.6)	LYPLAL1 (1.9)	C1QTNF7 (1.8)	ACOXL (1.7)	EFEMP1 (1.5)	SH3GL3 (1.5)	CYP11A1 (1.4)	COPZ2 (1.2)	THRB (1.0)	FBLN1 (1.0)
ENSG00000072803	FBXW11 PPI subnetwork	0.05	>=0.20	OSR2 (2.3)	NAV3 (2.2)	BCL2L11 (2.2)	STK3 (1.9)	VPS13B (1.8)	UBE2J2 (1.7)	RAC1 (1.6)	FBLN1 (1.5)	BRE (1.5)	ENSG00000233101 (1.5)
MP:0002932	abnormal joint morphology	0.05	>=0.20	MXRA8 (4.2)	COPZ2 (3.4)	B4GALNT3 (3.4)	NOG (2.9)	CDH11 (2.8)	SCNN1D (2.2)	FBLN1 (2.2)	OSR2 (2.1)	EFEMP1 (1.9)	NFE2L1 (1.7)
MP:0008148	abnormal rib-sternum attachment	0.05	>=0.20	HOXB2 (7.0)	HOXB3 (6.3)	ENSG00000233101 (4.7)	ENSG00000253661 (4.1)	ENSG00000230148 (4.1)	EYA4 (3.1)	ENSG00000257859 (2.8)	NOG (2.8)	HOXB1 (2.4)	ENSG00000235300 (2.0)
MP:0000934	abnormal telencephalon development	0.05	>=0.20	CCNL2 (2.6)	DVL1 (2.6)	UBE2J2 (2.6)	CSRP2 (2.4)	BLCAP (2.2)	ENSG00000253661 (2.1)	NOG (2.1)	ENSG00000227082 (2.0)	ENSG00000258066 (2.0)	ACAP3 (1.9)
MP:0000029	abnormal malleus morphology	0.05	>=0.20	CDH11 (3.6)	OSR2 (3.4)	ENSG00000253661 (3.4)	EYA4 (3.3)	TGFB2 (3.1)	HOXB2 (2.9)	MXRA8 (2.9)	COPZ2 (2.6)	HOXB3 (2.5)	FBLN1 (2.2)
GO:0060193	positive regulation of lipase activity	0.05	>=0.20	C1QTNF7 (2.5)	ENSG00000229720 (2.1)	ENSG00000228536 (2.1)	THRB (2.0)	KCNS2 (2.0)	CCDC33 (1.8)	SCNN1D (1.7)	ACOXL (1.6)	SH3GL3 (1.4)	ZDHHC17 (1.3)
ENSG00000107882	SUFU PPI subnetwork	0.05	>=0.20	OSR2 (3.1)	STK3 (2.2)	ANO7 (2.1)	BCL2L11 (1.8)	ZDHHC17 (1.7)	COPZ2 (1.7)	B4GALNT3 (1.6)	MXRA8 (1.5)	BCL2 (1.5)	HOXB2 (1.4)
ENSG00000204348	DOM3Z PPI subnetwork	0.05	>=0.20	CPSF3L (3.3)	PUSL1 (3.0)	CDK5RAP3 (2.9)	CCNL2 (2.9)	ENSG00000229720 (2.6)	SP2 (2.5)	DVL1 (2.4)	WRAP53 (1.9)	UBE2J2 (1.9)	H6PD (1.9)
ENSG00000206346	DOM3Z PPI subnetwork	0.05	>=0.20	CPSF3L (3.3)	PUSL1 (3.0)	CDK5RAP3 (2.9)	CCNL2 (2.9)	ENSG00000229720 (2.6)	SP2 (2.5)	DVL1 (2.4)	WRAP53 (1.9)	UBE2J2 (1.9)	H6PD (1.9)
ENSG00000206266	ENSG00000206266 PPI subnetwork	0.05	>=0.20	CPSF3L (3.3)	PUSL1 (3.0)	CDK5RAP3 (2.9)	CCNL2 (2.9)	ENSG00000229720 (2.6)	SP2 (2.5)	DVL1 (2.4)	WRAP53 (1.9)	UBE2J2 (1.9)	H6PD (1.9)
MP:0002233	abnormal nose morphology	0.05	>=0.20	NOG (4.2)	OSR2 (2.6)	ENSG00000253661 (2.5)	EYA4 (2.4)	TGFB2 (2.2)	FBLN1 (2.1)	COPZ2 (1.8)	ACOXL (1.6)	BLCAP (1.5)	CSRP2 (1.5)
GO:0030239	myofibril assembly	0.05	>=0.20	C1QTNF7 (2.5)	ENSG00000229720 (2.1)	TGFB2 (2.0)	ENSG00000234494 (1.6)	ENSG00000235300 (1.4)	ENSG00000257859 (1.4)	FBLN1 (1.3)	TCF21 (1.2)	CALD1 (1.2)	CSRP2 (1.2)
MP:0009886	failure of palatal shelf elevation	0.05	>=0.20	CALD1 (3.8)	EFEMP1 (3.4)	TGFB2 (3.3)	CSRP2 (2.8)	EYA4 (2.7)	FBLN1 (2.5)	NOG (2.3)	TCF21 (2.2)	ENSG00000228536 (2.1)	SCNN1D (1.8)
GO:0004602	glutathione peroxidase activity	0.05	>=0.20	MXRA8 (2.7)	B4GALNT3 (2.3)	COPZ2 (2.3)	AURKAIP1 (1.7)	CSRP2 (1.7)	ENSG00000235300 (1.5)	H6PD (1.5)	MRPL20 (1.5)	ACOXL (1.5)	CALD1 (1.4)
MP:0000592	short tail	0.05	>=0.20	HOXB1 (5.9)	NOG (5.5)	CDH11 (4.0)	TGFB2 (3.6)	HOXB2 (2.5)	HOXB3 (2.3)	ENSG00000233101 (2.2)	ENSG00000230148 (1.9)	TCF21 (1.8)	DAGLB (1.8)
ENSG00000126261	UBA2 PPI subnetwork	0.05	>=0.20	PPP1R7 (3.0)	UBE2J2 (2.8)	CBX1 (2.4)	LYPLAL1 (2.2)	CPSF3L (1.8)	WT1-AS (1.7)	C1QTNF7 (1.6)	BCL2 (1.5)	ENSG00000235300 (1.4)	MRPL20 (1.3)
MP:0005297	spina bifida occulta	0.05	>=0.20	TGFB2 (3.0)	SCNN1D (2.5)	HOXB1 (2.5)	LYPLAL1 (2.0)	CALD1 (2.0)	EFEMP1 (1.8)	ANKRD55 (1.8)	COPZ2 (1.8)	ZDHHC17 (1.8)	ENSG00000235300 (1.7)
ENSG00000168497	SDPR PPI subnetwork	0.05	>=0.20	ENSG00000226674 (2.4)	ENSG00000258066 (2.3)	CALD1 (2.0)	PNPO (2.0)	ENSG00000235300 (1.7)	RAC1 (1.6)	TGFB2 (1.5)	ENSG00000241544 (1.4)	CDK5RAP3 (1.3)	DAGLB (1.2)
ENSG00000140285	FGF7 PPI subnetwork	0.05	>=0.20	MXRA8 (6.2)	CDH11 (6.0)	TCF21 (3.2)	CALD1 (2.4)	ZDHHC17 (2.1)	ENSG00000258066 (1.9)	H6PD (1.8)	HOXB2 (1.6)	ENSG00000228536 (1.5)	TGFB2 (1.5)
GO:0033180	proton-transporting V-type ATPase, V1 domain	0.05	>=0.20	STK3 (2.4)	BLCAP (2.3)	ENSG00000253948 (2.2)	ENSG00000228536 (2.2)	PPP1R7 (1.7)	LYPLAL1 (1.7)	VPS13B (1.6)	B4GALNT3 (1.2)	PUSL1 (1.2)	NAV3 (1.2)
MP:0000914	exencephaly	0.05	>=0.20	NOG (3.0)	OSR2 (2.8)	FBLN1 (2.6)	HOXB1 (2.6)	CSRP2 (2.2)	CALD1 (2.1)	RIBC2 (1.9)	STK3 (1.8)	CDH11 (1.8)	PASK (1.6)
MP:0003215	renal interstitial fibrosis	0.05	>=0.20	WT1-AS (5.4)	TCF21 (5.0)	EFEMP1 (2.4)	BRE (2.2)	C1QTNF7 (2.1)	FBLN1 (2.0)	PUSL1 (1.8)	LYPLAL1 (1.7)	EYA4 (1.5)	MXRA8 (1.2)
GO:0035270	endocrine system development	0.05	>=0.20	ENSG00000253948 (2.6)	ENSG00000233101 (2.5)	WT1-AS (2.2)	HOXB1 (2.2)	ENSG00000235300 (2.0)	HOXB2 (1.7)	ENSG00000230148 (1.5)	ENSG00000258066 (1.5)	PRR15L (1.3)	HOXB3 (1.3)
GO:0035137	hindlimb morphogenesis	0.05	>=0.20	SH3GL3 (3.0)	ENSG00000253661 (2.9)	HOXB1 (2.7)	OSR2 (2.3)	EYA4 (2.3)	VPS13B (2.1)	NOG (2.0)	CSRP2 (2.0)	FMN1 (2.0)	ENSG00000230148 (1.6)
GO:0008191	metalloendopeptidase inhibitor activity	0.05	>=0.20	EFEMP1 (4.4)	TCF21 (2.7)	MXRA8 (2.6)	EYA4 (2.5)	ENSG00000253661 (2.4)	FBLN1 (2.1)	ANO7 (1.9)	ENSG00000234494 (1.8)	COPZ2 (1.8)	SMOX (1.7)
GO:0048551	metalloenzyme inhibitor activity	0.05	>=0.20	EFEMP1 (4.4)	TCF21 (2.7)	MXRA8 (2.6)	EYA4 (2.5)	ENSG00000253661 (2.4)	FBLN1 (2.1)	ANO7 (1.9)	ENSG00000234494 (1.8)	COPZ2 (1.8)	SMOX (1.7)
MP:0000109	abnormal parietal bone morphology	0.05	>=0.20	CDH11 (4.7)	MXRA8 (3.4)	NOG (2.9)	EYA4 (1.8)	NAV3 (1.7)	B4GALNT3 (1.7)	ANKRD55 (1.6)	BCL2 (1.4)	NFE2L1 (1.4)	ENSG00000253661 (1.3)
ENSG00000134954	ETS1 PPI subnetwork	0.05	>=0.20	THRB (3.0)	RAC1 (2.2)	SP2 (2.0)	EYA4 (2.0)	TP53 (1.7)	BRE (1.7)	PASK (1.1)	BCL2L11 (1.1)	B4GALNT3 (1.0)	OSR2 (1.0)
GO:0005604	basement membrane	0.05	>=0.20	MXRA8 (4.0)	EFEMP1 (4.0)	CDH11 (3.5)	CALD1 (3.3)	FBLN1 (2.9)	TCF21 (2.3)	C1QTNF7 (2.2)	TGFB2 (2.2)	ENSG00000228536 (1.9)	OSR2 (1.3)
ENSG00000104368	PLAT PPI subnetwork	0.05	>=0.20	CALD1 (2.6)	SLC30A10 (2.5)	MXRA8 (2.5)	FBLN1 (2.5)	ENSG00000226674 (1.6)	TCF21 (1.4)	CCDC33 (1.4)	NOG (1.4)	CDH11 (1.2)	SCNN1D (1.1)
GO:0001968	fibronectin binding	0.05	>=0.20	MXRA8 (4.9)	CALD1 (3.3)	TGFB2 (2.8)	COPZ2 (2.7)	CDH11 (2.6)	NFE2L1 (2.2)	NOG (2.0)	CSRP2 (2.0)	ENSG00000253661 (1.9)	EFEMP1 (1.9)
GO:0072283	metanephric renal vesicle morphogenesis	0.05	>=0.20	SH3GL3 (2.8)	FMN1 (2.8)	EYA4 (2.4)	CCDC33 (2.4)	HOXB2 (2.2)	CSRP2 (2.2)	B4GALNT3 (2.2)	ENSG00000230148 (1.9)	ENSG00000241544 (1.9)	ENSG00000226674 (1.8)
GO:0001938	positive regulation of endothelial cell proliferation	0.05	>=0.20	ENSG00000258066 (3.5)	ANKRD55 (2.2)	HOXB1 (1.9)	TCF21 (1.9)	EFEMP1 (1.8)	ENSG00000234494 (1.7)	CCNL2 (1.7)	ANO7 (1.6)	AURKAIP1 (1.4)	THRB (1.4)
ENSG00000127388	ENSG00000127388 PPI subnetwork	0.05	>=0.20	CALD1 (4.0)	EYA4 (2.4)	ENSG00000227082 (2.0)	MXRA8 (1.9)	FBLN1 (1.8)	EFEMP1 (1.7)	TCF21 (1.7)	HOXB3 (1.6)	TGFB2 (1.6)	AURKAIP1 (1.5)
ENSG00000197558	ENSG00000197558 PPI subnetwork	0.05	>=0.20	CALD1 (4.0)	EYA4 (2.4)	ENSG00000227082 (2.0)	MXRA8 (1.9)	FBLN1 (1.8)	EFEMP1 (1.7)	TCF21 (1.7)	HOXB3 (1.6)	TGFB2 (1.6)	AURKAIP1 (1.5)
ENSG00000155926	SLA PPI subnetwork	0.05	>=0.20	SKAP1 (3.8)	DAGLB (2.1)	TGFB2 (1.5)	ENSG00000230148 (1.4)	OSR2 (1.4)	AURKAIP1 (1.3)	WT1-AS (1.3)	HOXB2 (1.2)	CPSF3L (1.1)	CCDC33 (1.1)
GO:0060350	endochondral bone morphogenesis	0.05	>=0.20	ENSG00000241544 (3.8)	NOG (3.2)	COPZ2 (2.6)	OSR2 (2.3)	B4GALNT3 (2.3)	ENSG00000226674 (1.9)	MXRA8 (1.7)	TGFB2 (1.6)	ENSG00000253661 (1.4)	FBLN1 (1.3)
MP:0004259	small placenta	0.05	>=0.20	ENSG00000241544 (3.0)	SLC30A10 (2.0)	PRR15L (2.0)	NAV3 (1.7)	EYA4 (1.6)	GLTPD1 (1.4)	DVL1 (1.3)	ENSG00000234494 (1.3)	RAC1 (1.3)	OSR2 (1.2)
MP:0010404	ostium primum atrial septal defect	0.05	>=0.20	TCF21 (4.1)	EFEMP1 (3.7)	TGFB2 (3.4)	C1QTNF7 (3.3)	CDH11 (3.1)	NOG (3.0)	CALD1 (3.0)	EYA4 (2.9)	MXRA8 (2.4)	FBLN1 (2.2)
GO:0001710	mesodermal cell fate commitment	0.05	>=0.20	HOXB1 (2.8)	EYA4 (2.6)	OSR2 (1.9)	ENSG00000253661 (1.7)	COPZ2 (1.6)	TGFB2 (1.6)	WT1-AS (1.6)	FBLN1 (1.4)	C1QTNF7 (1.2)	ENSG00000226674 (1.2)
GO:0042471	ear morphogenesis	0.05	>=0.20	ENSG00000253661 (3.1)	HOXB1 (2.9)	ENSG00000233101 (2.8)	EYA4 (2.4)	TGFB2 (2.4)	HOXB3 (2.3)	ENSG00000230148 (2.0)	CSRP2 (1.9)	NOG (1.8)	B4GALNT3 (1.7)
GO:0020037	heme binding	0.05	>=0.20	ENSG00000241544 (3.2)	CYP11A1 (2.9)	H6PD (2.3)	ACOXL (1.9)	SH3GL3 (1.7)	PNPO (1.5)	LYPLAL1 (1.5)	SLC30A10 (1.5)	CSRP2 (1.3)	TCF21 (1.2)
MP:0001939	secondary sex reversal	0.05	>=0.20	C1QTNF7 (6.3)	CYP11A1 (5.8)	WT1-AS (4.3)	OSR2 (4.1)	KCNS2 (2.6)	TCF21 (2.5)	CDH11 (2.5)	ENSG00000233101 (2.0)	SCNN1D (1.8)	ACOXL (1.8)
GO:0018208	peptidyl-proline modification	0.05	>=0.20	COPZ2 (3.3)	ENSG00000227082 (2.7)	ENSG00000257859 (2.6)	AURKAIP1 (2.3)	ENSG00000229720 (2.1)	ENSG00000258066 (1.5)	ENSG00000253661 (1.3)	CDK5RAP3 (1.2)	MRPL20 (1.1)	B4GALNT3 (1.0)
ENSG00000147082	CCNB3 PPI subnetwork	0.05	>=0.20	CSRP2 (2.8)	TGFB2 (2.3)	STK3 (2.3)	SNX11 (2.1)	ENSG00000227082 (1.9)	ENSG00000257859 (1.7)	BCL2L11 (1.6)	ENSG00000253948 (1.6)	CCNL2 (1.4)	NFE2L1 (1.4)
GO:0048745	smooth muscle tissue development	0.05	>=0.20	ENSG00000241544 (3.4)	ENSG00000229720 (2.9)	RIBC2 (2.4)	FBLN1 (1.9)	TGFB2 (1.9)	OSR2 (1.6)	COPZ2 (1.6)	TCF21 (1.5)	ZDHHC17 (1.3)	H6PD (1.2)
MP:0011353	expanded mesangial matrix	0.05	>=0.20	WT1-AS (6.4)	TCF21 (4.6)	C1QTNF7 (3.6)	BRE (3.1)	CALD1 (3.0)	EFEMP1 (2.1)	MXRA8 (2.1)	COPZ2 (1.9)	ENSG00000235300 (1.7)	EYA4 (1.7)
GO:0010770	positive regulation of cell morphogenesis involved in differentiation	0.05	>=0.20	ENSG00000228536 (3.4)	ENSG00000227082 (2.5)	LYPLAL1 (2.1)	NOG (1.9)	CSRP2 (1.8)	COPZ2 (1.7)	ENSG00000234494 (1.7)	CDH11 (1.6)	BCL2 (1.5)	PRR15L (1.5)
MP:0000966	decreased sensory neuron number	0.05	>=0.20	HOXB2 (4.1)	HOXB3 (3.3)	NAV3 (2.2)	ENSG00000233101 (2.1)	ENSG00000230148 (2.1)	SMOX (1.9)	CDH11 (1.7)	ENSG00000258066 (1.7)	TGFB2 (1.5)	BCL2 (1.5)
ENSG00000153201	RANBP2 PPI subnetwork	0.05	>=0.20	PASK (3.6)	WRAP53 (2.9)	RIBC2 (1.4)	SCNN1D (1.4)	TP53 (1.1)	ANKRD55 (1.1)	CPSF3L (1.0)	NAV3 (1.0)	RAC1 (0.9)	CBX1 (0.9)
ENSG00000102901	CENPT PPI subnetwork	0.05	>=0.20	PASK (3.5)	WRAP53 (2.7)	ENSG00000229720 (1.3)	ANKRD55 (1.0)	SP2 (0.8)	RIBC2 (0.8)	SCNN1D (0.7)	UBE2J2 (0.7)	PUSL1 (0.7)	NAV3 (0.7)
ENSG00000112715	VEGFA PPI subnetwork	0.05	>=0.20	CSRP2 (2.6)	ANKRD55 (2.6)	CALD1 (2.4)	EFEMP1 (2.4)	SH3GL3 (2.3)	ZDHHC17 (1.9)	STK3 (1.7)	NAV3 (1.6)	SNX11 (1.6)	OSR2 (1.6)
ENSG00000081237	PTPRC PPI subnetwork	0.05	>=0.20	SKAP1 (5.5)	BCL2 (2.5)	WT1-AS (2.2)	ENSG00000229720 (2.0)	LYPLAL1 (1.7)	ENSG00000257859 (1.5)	ENSG00000228536 (1.0)	CDK5RAP3 (0.9)	ACOXL (0.9)	NFE2L1 (0.9)
MP:0001726	abnormal allantois morphology	0.05	>=0.20	HOXB1 (2.9)	TCF21 (2.7)	EFEMP1 (2.5)	ENSG00000241544 (2.4)	CDH11 (2.0)	VPS13B (1.8)	LYPLAL1 (1.8)	CSRP2 (1.6)	ACOXL (1.4)	ZDHHC17 (1.4)
MP:0002766	situs inversus	0.05	>=0.20	RIBC2 (3.4)	CCDC33 (3.2)	DAGLB (2.1)	HOXB1 (2.0)	WRAP53 (1.8)	CSRP2 (1.2)	CALD1 (1.2)	NAV3 (1.2)	PUSL1 (1.2)	GLTPD1 (1.1)
ENSG00000108518	PFN1 PPI subnetwork	0.05	>=0.20	RAC1 (2.4)	PRR15L (2.3)	CALD1 (2.3)	FBLN1 (2.0)	EFEMP1 (1.8)	CBX1 (1.5)	OSR2 (1.4)	VPS13B (1.4)	BLCAP (1.4)	DAGLB (1.3)
MP:0001693	failure of primitive streak formation	0.05	>=0.20	ZDHHC17 (2.9)	NAV3 (2.8)	BCL2 (2.4)	EFEMP1 (2.3)	TGFB2 (2.2)	ENSG00000234494 (1.9)	STK3 (1.7)	VPS13B (1.6)	ENSG00000227082 (1.5)	HOXB1 (1.5)
ENSG00000160285	LSS PPI subnetwork	0.05	>=0.20	PPP1R7 (2.2)	SH3GL3 (1.7)	ANKRD55 (1.7)	SNX11 (1.6)	GLTPD1 (1.4)	H6PD (1.4)	ENSG00000227082 (1.2)	SLC30A10 (1.2)	BRE (1.0)	ENSG00000241544 (0.9)
MP:0004200	decreased fetal size	0.05	>=0.20	NOG (3.4)	TGFB2 (2.6)	CDH11 (2.3)	ENSG00000233101 (2.2)	NAV3 (2.0)	HOXB3 (1.8)	ENSG00000253661 (1.8)	TP53 (1.7)	STK3 (1.7)	HOXB2 (1.6)
MP:0001147	small testis	0.05	>=0.20	OSR2 (4.0)	WT1-AS (2.8)	CYP11A1 (2.7)	ENSG00000235300 (2.0)	PASK (1.9)	RIBC2 (1.9)	SH3GL3 (1.7)	ENSG00000226674 (1.2)	HOXB3 (1.1)	ANO7 (1.0)
ENSG00000112640	PPP2R5D PPI subnetwork	0.05	>=0.20	HOXB2 (4.9)	HOXB3 (2.7)	ENSG00000233101 (2.5)	HOXB1 (2.5)	BRE (2.3)	ENSG00000253948 (1.6)	ENSG00000230148 (1.4)	WRAP53 (1.4)	AURKAIP1 (1.4)	MXRA8 (1.3)
KEGG_COMPLEMENT_AND_COAGULATION_CASCADES	KEGG_COMPLEMENT_AND_COAGULATION_CASCADES	0.05	>=0.20	H6PD (2.8)	SLC30A10 (2.4)	TCF21 (2.0)	PNPO (1.6)	FBLN1 (1.4)	MXRA8 (1.4)	EFEMP1 (1.4)	CALD1 (1.3)	LYPLAL1 (1.1)	C1QTNF7 (1.0)
MP:0001258	decreased body length	0.05	>=0.20	CDH11 (3.4)	NOG (3.2)	EFEMP1 (3.1)	HOXB3 (2.8)	ENSG00000228536 (2.3)	COPZ2 (1.8)	EYA4 (1.8)	MXRA8 (1.7)	FBLN1 (1.7)	BLCAP (1.7)
GO:0046545	development of primary female sexual characteristics	0.05	>=0.20	WT1-AS (4.1)	CYP11A1 (2.8)	STK3 (2.5)	OSR2 (2.4)	C1QTNF7 (2.4)	FMN1 (2.1)	PASK (1.7)	TCF21 (1.7)	KCNS2 (1.6)	ANKRD55 (1.6)
GO:0045737	positive regulation of cyclin-dependent protein kinase activity	0.05	>=0.20	ENSG00000257859 (2.4)	ENSG00000258066 (2.3)	BRE (1.7)	ENSG00000229720 (1.6)	BCL2 (1.5)	RIBC2 (1.5)	ENSG00000253661 (1.4)	STK3 (1.3)	ENSG00000241544 (1.3)	ENSG00000233101 (1.2)
ENSG00000122122	SASH3 PPI subnetwork	0.05	>=0.20	SNX11 (3.0)	SP2 (2.5)	CDK5RAP3 (2.2)	COPZ2 (1.8)	CDH11 (1.7)	BCL2 (1.5)	ENSG00000253661 (1.5)	NFE2L1 (1.4)	LYPLAL1 (1.4)	CSRP2 (1.4)
MP:0002088	abnormal embryonic growth/weight/body size	0.05	>=0.20	EFEMP1 (3.7)	OSR2 (3.2)	ANKRD55 (2.7)	MXRA8 (2.2)	EYA4 (2.1)	ENSG00000230148 (2.0)	NAV3 (1.7)	TGFB2 (1.7)	ZDHHC17 (1.6)	WT1-AS (1.6)
GO:0072006	nephron development	0.06	>=0.20	WT1-AS (3.2)	EYA4 (2.6)	ENSG00000230148 (2.5)	HOXB2 (2.3)	ENSG00000253661 (2.3)	COPZ2 (2.2)	B4GALNT3 (2.1)	C1QTNF7 (2.0)	ENSG00000228536 (2.0)	HOXB3 (1.9)
ENSG00000143256	PFDN2 PPI subnetwork	0.06	>=0.20	SNX11 (2.9)	MRPL20 (2.9)	UBE2J2 (2.6)	AURKAIP1 (2.2)	CPSF3L (2.2)	ENSG00000226674 (2.0)	B4GALNT3 (1.8)	GLTPD1 (1.8)	PPP1R7 (1.6)	ZDHHC17 (1.4)
MP:0003733	abnormal retinal inner nuclear layer morphology	0.06	>=0.20	SLC30A10 (3.3)	ENSG00000258066 (2.8)	ENSG00000253661 (2.5)	THRB (2.3)	EFEMP1 (2.0)	FBLN1 (1.5)	TGFB2 (1.5)	PUSL1 (1.5)	CSRP2 (1.4)	ENSG00000228536 (1.4)
GO:0003006	developmental process involved in reproduction	0.06	>=0.20	CYP11A1 (2.4)	OSR2 (2.4)	FMN1 (2.1)	ENSG00000235300 (2.1)	STK3 (1.9)	C1QTNF7 (1.8)	WT1-AS (1.8)	TCF21 (1.6)	FBLN1 (1.4)	SMOX (1.3)
GO:0002761	regulation of myeloid leukocyte differentiation	0.06	>=0.20	ENSG00000233101 (2.7)	HOXB3 (2.6)	COPZ2 (2.5)	SMOX (2.3)	BCL2 (2.2)	CYP11A1 (2.0)	HOXB2 (1.9)	ANO7 (1.8)	ENSG00000257859 (1.8)	PRR15L (1.7)
GO:0008406	gonad development	0.06	>=0.20	CYP11A1 (4.1)	WT1-AS (3.3)	OSR2 (3.3)	C1QTNF7 (2.4)	NAV3 (2.1)	FMN1 (1.9)	STK3 (1.8)	EFEMP1 (1.6)	TCF21 (1.5)	KCNS2 (1.4)
GO:0042693	muscle cell fate commitment	0.06	>=0.20	EYA4 (3.6)	ENSG00000257859 (3.5)	ENSG00000235300 (2.7)	C1QTNF7 (2.4)	ENSG00000226674 (1.8)	B4GALNT3 (1.8)	ENSG00000258066 (1.6)	BLCAP (1.6)	NOG (1.1)	NFE2L1 (1.1)
ENSG00000105401	CDC37 PPI subnetwork	0.06	>=0.20	SNX11 (3.5)	ENSG00000226674 (2.9)	RAC1 (2.8)	PRR15L (1.9)	CCNL2 (1.9)	BCL2L11 (1.9)	BCL2 (1.8)	CBX1 (1.7)	PNPO (1.7)	H6PD (1.6)
GO:0035282	segmentation	0.06	>=0.20	HOXB1 (6.1)	HOXB3 (5.0)	ENSG00000233101 (4.6)	HOXB2 (4.3)	ENSG00000230148 (3.3)	ENSG00000253661 (2.3)	B4GALNT3 (2.0)	CDH11 (1.9)	NOG (1.9)	ENSG00000234494 (1.9)
ENSG00000127920	GNG11 PPI subnetwork	0.06	>=0.20	RAC1 (3.1)	ACAP3 (2.4)	GLTPD1 (2.2)	NOG (1.9)	CALD1 (1.7)	PUSL1 (1.7)	ENSG00000229720 (1.6)	BCL2 (1.6)	RIBC2 (1.6)	FMN1 (1.6)
GO:0046676	negative regulation of insulin secretion	0.06	>=0.20	THRB (2.8)	LYPLAL1 (2.6)	PRR15L (2.4)	B4GALNT3 (2.0)	ENSG00000227082 (1.9)	WT1-AS (1.8)	ANO7 (1.6)	KCNS2 (1.4)	ENSG00000241544 (1.3)	ENSG00000228536 (1.0)
GO:0034062	RNA polymerase activity	0.06	>=0.20	PUSL1 (3.3)	MRPL20 (2.4)	CPSF3L (2.2)	UBE2J2 (2.2)	PNPO (1.8)	BCL2 (1.6)	WRAP53 (1.6)	AURKAIP1 (1.6)	DVL1 (1.4)	ENSG00000234494 (1.2)
GO:0003899	DNA-directed RNA polymerase activity	0.06	>=0.20	PUSL1 (3.3)	MRPL20 (2.4)	CPSF3L (2.2)	UBE2J2 (2.2)	PNPO (1.8)	BCL2 (1.6)	WRAP53 (1.6)	AURKAIP1 (1.6)	DVL1 (1.4)	ENSG00000234494 (1.2)
MP:0003384	abnormal ventral body wall morphology	0.06	>=0.20	ENSG00000253661 (3.7)	FBLN1 (2.9)	SH3GL3 (2.6)	TCF21 (2.5)	OSR2 (2.2)	HOXB3 (2.2)	CALD1 (2.2)	EFEMP1 (2.2)	STK3 (2.0)	HOXB2 (1.9)
ENSG00000001167	NFYA PPI subnetwork	0.06	>=0.20	CBX1 (3.0)	NFE2L1 (2.3)	ENSG00000227082 (2.1)	ZDHHC17 (1.9)	ENSG00000234494 (1.7)	ENSG00000258066 (1.6)	SP2 (1.5)	PNPO (1.5)	TGFB2 (1.5)	ENSG00000235300 (1.5)
MP:0000787	abnormal telencephalon morphology	0.06	>=0.20	ENSG00000229720 (2.2)	ENSG00000253661 (2.2)	CDH11 (1.8)	CSRP2 (1.7)	SCNN1D (1.6)	RIBC2 (1.6)	NOG (1.6)	BRE (1.4)	NAV3 (1.4)	ENSG00000235300 (1.3)
GO:0060603	mammary gland duct morphogenesis	0.06	>=0.20	ENSG00000235300 (3.7)	NAV3 (2.6)	C1QTNF7 (2.5)	CDH11 (2.0)	OSR2 (1.9)	FMN1 (1.7)	SP2 (1.7)	WT1-AS (1.7)	B4GALNT3 (1.6)	ENSG00000227082 (1.5)
ENSG00000162735	PEX19 PPI subnetwork	0.06	>=0.20	ENSG00000253661 (2.7)	BLCAP (2.6)	GLTPD1 (2.4)	H6PD (2.4)	ACOXL (2.3)	LYPLAL1 (2.2)	CCNL2 (2.0)	PNPO (1.8)	AURKAIP1 (1.8)	SCNN1D (1.7)
ENSG00000215699	ENSG00000215699 PPI subnetwork	0.06	>=0.20	CALD1 (3.7)	RAC1 (2.2)	CSRP2 (2.1)	CCNL2 (2.1)	B4GALNT3 (2.1)	CBX1 (1.8)	EFEMP1 (1.7)	TGFB2 (1.6)	BCL2 (1.5)	NOG (1.4)
MP:0004374	bowed radius	0.06	>=0.20	TGFB2 (3.3)	NOG (3.2)	EYA4 (2.9)	ANKRD55 (2.9)	CDH11 (2.8)	MXRA8 (2.7)	FBLN1 (2.3)	SCNN1D (2.2)	ENSG00000253661 (2.1)	CALD1 (1.7)
GO:0060271	cilium morphogenesis	0.06	>=0.20	RIBC2 (3.9)	CCDC33 (2.5)	WRAP53 (1.3)	BRE (1.3)	VPS13B (1.3)	ENSG00000229720 (1.2)	PASK (1.2)	ENSG00000257859 (1.0)	ANO7 (1.0)	LYPLAL1 (0.9)
ENSG00000172613	RAD9A PPI subnetwork	0.06	>=0.20	PASK (5.0)	WRAP53 (2.4)	CBX1 (2.1)	ENSG00000226674 (1.7)	RIBC2 (1.4)	TP53 (1.2)	ENSG00000257859 (1.1)	C1QTNF7 (1.0)	BCL2 (1.0)	SMOX (0.9)
ENSG00000075391	RASAL2 PPI subnetwork	0.06	>=0.20	BCL2 (2.2)	TP53 (1.9)	VPS13B (1.5)	ENSG00000229720 (1.5)	C1QTNF7 (1.5)	SLC30A10 (1.4)	SP2 (1.3)	PUSL1 (1.2)	NAV3 (1.2)	STK3 (1.1)
ENSG00000149357	LAMTOR1 PPI subnetwork	0.06	>=0.20	PNPO (4.4)	NFE2L1 (3.0)	GLTPD1 (2.6)	CCNL2 (2.5)	LYPLAL1 (2.2)	ENSG00000241544 (1.8)	DAGLB (1.7)	CPSF3L (1.6)	CALD1 (1.5)	AURKAIP1 (1.4)
MP:0002016	ovary cysts	0.06	>=0.20	FMN1 (3.7)	PASK (2.4)	EFEMP1 (2.1)	THRB (2.0)	ENSG00000258066 (1.8)	CYP11A1 (1.7)	HOXB3 (1.6)	ENSG00000241544 (1.5)	STK3 (1.3)	NOG (1.3)
ENSG00000057593	F7 PPI subnetwork	0.06	>=0.20	SMOX (2.9)	H6PD (2.5)	SLC30A10 (1.9)	ZDHHC17 (1.6)	SCNN1D (1.3)	LYPLAL1 (1.3)	PRR15L (1.2)	ENSG00000241544 (1.2)	ENSG00000228536 (1.0)	SP2 (0.9)
GO:0030500	regulation of bone mineralization	0.06	>=0.20	NAV3 (3.0)	COPZ2 (3.0)	ENSG00000234494 (2.4)	EFEMP1 (2.3)	STK3 (2.3)	ENSG00000258066 (2.2)	SMOX (2.2)	BCL2 (2.0)	ENSG00000228536 (1.9)	ENSG00000226674 (1.7)
MP:0001289	persistence of hyaloid vascular system	0.06	>=0.20	TGFB2 (2.9)	EYA4 (2.8)	CSRP2 (2.7)	NOG (2.1)	CDH11 (2.0)	SLC30A10 (1.9)	LYPLAL1 (1.8)	ENSG00000228536 (1.7)	ENSG00000258066 (1.5)	ENSG00000234494 (1.5)
KEGG_GLYCOSYLPHOSPHATIDYLINOSITOL_GPI_ANCHOR_BIOSYNTHESIS	KEGG_GLYCOSYLPHOSPHATIDYLINOSITOL_GPI_ANCHOR_BIOSYNTHESIS	0.06	>=0.20	BRE (3.0)	DAGLB (2.2)	BLCAP (2.2)	SNX11 (2.0)	ENSG00000253948 (1.7)	WRAP53 (1.7)	GLTPD1 (1.5)	VPS13B (1.3)	H6PD (1.2)	SMOX (1.0)
REACTOME_FORMATION_OF_FIBRIN_CLOT_CLOTTING_CASCADE	REACTOME_FORMATION_OF_FIBRIN_CLOT_CLOTTING_CASCADE	0.06	>=0.20	SLC30A10 (2.6)	SMOX (2.6)	CALD1 (2.3)	H6PD (2.2)	ANKRD55 (2.0)	LYPLAL1 (1.7)	PNPO (1.7)	STK3 (1.3)	ENSG00000233101 (1.0)	SCNN1D (1.0)
GO:0035115	embryonic forelimb morphogenesis	0.06	>=0.20	STK3 (3.6)	OSR2 (3.3)	FBLN1 (2.7)	HOXB1 (1.9)	ENSG00000258066 (1.9)	ENSG00000227082 (1.9)	VPS13B (1.8)	EYA4 (1.8)	RIBC2 (1.8)	SH3GL3 (1.7)
GO:0045787	positive regulation of cell cycle	0.06	>=0.20	ENSG00000241544 (2.7)	ENSG00000253661 (2.5)	TGFB2 (1.8)	EYA4 (1.8)	ENSG00000253948 (1.7)	ENSG00000257859 (1.7)	ZDHHC17 (1.6)	THRB (1.4)	ENSG00000228536 (1.2)	SLC30A10 (1.2)
GO:0051293	establishment of spindle localization	0.06	>=0.20	ENSG00000257859 (4.1)	RIBC2 (2.5)	ENSG00000230148 (2.1)	SCNN1D (1.9)	ACOXL (1.9)	ENSG00000241544 (1.8)	ENSG00000226674 (1.7)	WRAP53 (1.7)	B4GALNT3 (1.6)	ENSG00000229720 (1.6)
GO:0051653	spindle localization	0.06	>=0.20	ENSG00000257859 (4.1)	RIBC2 (2.5)	ENSG00000230148 (2.1)	SCNN1D (1.9)	ACOXL (1.9)	ENSG00000241544 (1.8)	ENSG00000226674 (1.7)	WRAP53 (1.7)	B4GALNT3 (1.6)	ENSG00000229720 (1.6)
GO:0048589	developmental growth	0.06	>=0.20	EYA4 (4.0)	FBLN1 (2.7)	NOG (2.4)	NAV3 (2.1)	TGFB2 (2.0)	HOXB1 (2.0)	ENSG00000235300 (1.9)	CDH11 (1.8)	OSR2 (1.8)	B4GALNT3 (1.8)
ENSG00000065328	MCM10 PPI subnetwork	0.06	>=0.20	PASK (4.8)	WRAP53 (2.7)	RIBC2 (2.3)	BCL2L11 (1.8)	CDK5RAP3 (1.8)	CBX1 (1.6)	BCL2 (1.4)	BRE (1.4)	STK3 (1.2)	ENSG00000235300 (1.2)
MP:0001176	abnormal lung development	0.06	>=0.20	TCF21 (5.5)	CDH11 (4.6)	WT1-AS (3.4)	EFEMP1 (3.4)	NOG (3.3)	HOXB2 (3.1)	TGFB2 (2.8)	HOXB3 (2.8)	C1QTNF7 (2.3)	SCNN1D (2.1)
GO:0060828	regulation of canonical Wnt receptor signaling pathway	0.06	>=0.20	CDH11 (2.6)	FBLN1 (2.5)	OSR2 (2.4)	C1QTNF7 (2.3)	NOG (2.3)	ENSG00000227082 (2.2)	TGFB2 (2.2)	HOXB1 (2.1)	STK3 (2.0)	COPZ2 (2.0)
GO:0031514	motile cilium	0.06	>=0.20	RIBC2 (4.6)	LYPLAL1 (2.1)	ENSG00000241544 (1.5)	CCDC33 (1.3)	ENSG00000258066 (1.2)	WRAP53 (1.1)	HOXB1 (0.9)	CBX1 (0.8)	PPP1R7 (0.8)	ANKRD55 (0.8)
MP:0008140	podocyte foot process effacement	0.06	>=0.20	WT1-AS (7.9)	TCF21 (6.0)	C1QTNF7 (4.1)	BRE (3.5)	CALD1 (3.5)	ENSG00000233101 (2.3)	ANO7 (1.8)	EFEMP1 (1.7)	HOXB3 (1.6)	H6PD (1.4)
GO:0030194	positive regulation of blood coagulation	0.06	>=0.20	CCDC33 (2.7)	ENSG00000241544 (2.4)	PNPO (1.7)	SLC30A10 (1.5)	CALD1 (1.5)	H6PD (1.4)	FMN1 (1.3)	EFEMP1 (1.1)	RIBC2 (1.1)	ENSG00000258066 (0.9)
GO:0048557	embryonic digestive tract morphogenesis	0.06	>=0.20	B4GALNT3 (3.5)	ENSG00000233101 (3.2)	ENSG00000235300 (3.2)	PRR15L (2.8)	HOXB3 (2.8)	TCF21 (2.5)	HOXB2 (2.1)	C1QTNF7 (1.9)	ENSG00000229720 (1.9)	ENSG00000257859 (1.6)
ENSG00000125266	EFNB2 PPI subnetwork	0.06	>=0.20	CDH11 (2.9)	NAV3 (2.5)	ENSG00000258066 (2.3)	ACOXL (2.1)	FBLN1 (2.1)	UBE2J2 (1.9)	CBX1 (1.8)	BLCAP (1.6)	KCNS2 (1.6)	DVL1 (1.6)
ENSG00000140416	TPM1 PPI subnetwork	0.06	>=0.20	CALD1 (3.7)	C1QTNF7 (2.0)	ENSG00000253948 (1.8)	FBLN1 (1.7)	HOXB3 (1.6)	EFEMP1 (1.6)	ENSG00000229720 (1.3)	NOG (1.3)	HOXB2 (1.2)	PUSL1 (1.2)
REACTOME_VEGF_LIGAND:RECEPTOR_INTERACTIONS	REACTOME_VEGF_LIGAND:RECEPTOR_INTERACTIONS	0.06	>=0.20	TCF21 (2.5)	CDH11 (2.3)	HOXB2 (1.5)	NFE2L1 (1.4)	CSRP2 (1.4)	HOXB1 (1.4)	ANKRD55 (1.2)	GLTPD1 (1.2)	WT1-AS (1.2)	SLC30A10 (1.2)
REACTOME_SIGNALING_BY_VEGF	REACTOME_SIGNALING_BY_VEGF	0.06	>=0.20	TCF21 (2.5)	CDH11 (2.3)	HOXB2 (1.5)	NFE2L1 (1.4)	CSRP2 (1.4)	HOXB1 (1.4)	ANKRD55 (1.2)	GLTPD1 (1.2)	WT1-AS (1.2)	SLC30A10 (1.2)
ENSG00000186871	ERCC6L PPI subnetwork	0.06	>=0.20	PASK (3.6)	WRAP53 (2.7)	ENSG00000229720 (1.0)	SP2 (0.9)	ANKRD55 (0.9)	NAV3 (0.8)	CSRP2 (0.8)	RIBC2 (0.7)	CBX1 (0.7)	ACAP3 (0.7)
ENSG00000198467	TPM2 PPI subnetwork	0.06	>=0.20	CALD1 (5.1)	CSRP2 (3.5)	TGFB2 (2.7)	MXRA8 (2.0)	COPZ2 (1.9)	C1QTNF7 (1.7)	EYA4 (1.7)	NOG (1.6)	PUSL1 (1.3)	RAC1 (1.2)
ENSG00000124571	XPO5 PPI subnetwork	0.06	>=0.20	CPSF3L (3.4)	ENSG00000235300 (1.6)	BCL2 (1.5)	TP53 (1.5)	RAC1 (1.5)	NAV3 (1.2)	WRAP53 (1.2)	BCL2L11 (1.1)	UBE2J2 (1.0)	DVL1 (1.0)
GO:0045669	positive regulation of osteoblast differentiation	0.06	>=0.20	ENSG00000241544 (4.4)	NOG (4.0)	CSRP2 (2.7)	FBLN1 (2.5)	EYA4 (2.0)	ENSG00000258066 (1.7)	TGFB2 (1.6)	SMOX (1.4)	STK3 (1.4)	CDH11 (1.2)
ENSG00000101003	GINS1 PPI subnetwork	0.06	>=0.20	PASK (5.3)	RIBC2 (3.6)	SLC30A10 (1.3)	CSRP2 (1.2)	WRAP53 (1.2)	SP2 (1.2)	CDK5RAP3 (1.1)	ENSG00000227082 (1.0)	BCL2 (0.9)	PPP1R7 (0.9)
ENSG00000120805	ARL1 PPI subnetwork	0.06	>=0.20	ENSG00000257859 (3.2)	CPSF3L (2.3)	PNPO (2.3)	ENSG00000226674 (2.1)	COPZ2 (2.0)	CDK5RAP3 (1.9)	PUSL1 (1.7)	NFE2L1 (1.6)	PRR15L (1.6)	SNX11 (1.4)
ENSG00000149636	DSN1 PPI subnetwork	0.06	>=0.20	PASK (3.6)	WRAP53 (2.8)	ANKRD55 (1.1)	ENSG00000229720 (1.0)	ACAP3 (0.9)	CSRP2 (0.8)	SP2 (0.8)	CBX1 (0.8)	NAV3 (0.8)	RIBC2 (0.8)
ENSG00000167842	MIS12 PPI subnetwork	0.06	>=0.20	PASK (3.6)	WRAP53 (2.8)	ANKRD55 (1.1)	ENSG00000229720 (1.0)	ACAP3 (0.9)	CSRP2 (0.8)	SP2 (0.8)	CBX1 (0.8)	NAV3 (0.8)	RIBC2 (0.8)
MP:0005421	loose skin	0.06	>=0.20	FBLN1 (5.5)	MXRA8 (5.0)	CDH11 (3.7)	C1QTNF7 (2.6)	EFEMP1 (2.1)	TCF21 (2.1)	OSR2 (2.1)	COPZ2 (1.9)	GLTPD1 (1.6)	DAGLB (1.5)
MP:0002938	white spotting	0.06	>=0.20	ENSG00000226674 (4.7)	STK3 (3.8)	HOXB1 (2.6)	ENSG00000233101 (2.5)	ENSG00000228536 (2.5)	HOXB3 (2.5)	FMN1 (2.4)	FBLN1 (2.2)	HOXB2 (2.0)	NAV3 (2.0)
GO:0045637	regulation of myeloid cell differentiation	0.06	>=0.20	SMOX (2.5)	BCL2 (2.4)	BCL2L11 (2.4)	ENSG00000233101 (2.2)	ANO7 (2.1)	HOXB3 (2.1)	HOXB2 (2.0)	ENSG00000257859 (1.7)	COPZ2 (1.7)	ZDHHC17 (1.7)
MP:0006280	abnormal digit development	0.06	>=0.20	FBLN1 (4.4)	EYA4 (2.4)	CDH11 (2.3)	ENSG00000253661 (2.1)	ENSG00000228536 (1.9)	NOG (1.8)	B4GALNT3 (1.7)	EFEMP1 (1.7)	BLCAP (1.5)	ENSG00000257859 (1.4)
MP:0002114	abnormal axial skeleton morphology	0.06	>=0.20	ENSG00000253661 (3.8)	NOG (3.7)	HOXB2 (3.0)	HOXB1 (2.8)	CDH11 (2.7)	OSR2 (2.3)	HOXB3 (2.2)	MXRA8 (2.1)	COPZ2 (1.8)	FBLN1 (1.8)
ENSG00000180530	NRIP1 PPI subnetwork	0.06	>=0.20	OSR2 (2.5)	ACOXL (2.5)	DVL1 (2.5)	THRB (1.9)	CPSF3L (1.8)	ENSG00000241544 (1.7)	ENSG00000226674 (1.4)	CBX1 (1.4)	C1QTNF7 (1.4)	SMOX (1.3)
ENSG00000146587	RBAK PPI subnetwork	0.06	>=0.20	BCL2 (1.9)	ACOXL (1.8)	DAGLB (1.7)	ANKRD55 (1.5)	BLCAP (1.3)	CCDC33 (1.2)	EYA4 (1.1)	WRAP53 (1.0)	RIBC2 (1.0)	ENSG00000228536 (0.9)
ENSG00000010818	HIVEP2 PPI subnetwork	0.06	>=0.20	CALD1 (3.5)	EYA4 (2.7)	ENSG00000227082 (2.5)	TCF21 (1.9)	NFE2L1 (1.8)	RAC1 (1.6)	MXRA8 (1.5)	CDH11 (1.5)	EFEMP1 (1.4)	NAV3 (1.3)
MP:0000295	trabecula carnea hypoplasia	0.06	>=0.20	ENSG00000235300 (2.7)	SP2 (2.5)	BLCAP (2.4)	EYA4 (1.7)	CBX1 (1.4)	SMOX (1.2)	B4GALNT3 (1.2)	EFEMP1 (1.0)	NOG (1.0)	ENSG00000257859 (0.9)
ENSG00000088320	REM1 PPI subnetwork	0.06	>=0.20	C1QTNF7 (3.0)	RAC1 (2.7)	KCNS2 (2.6)	BCL2 (2.1)	PPP1R7 (1.9)	WT1-AS (1.9)	DAGLB (1.7)	TCF21 (1.5)	B4GALNT3 (1.5)	ANO7 (1.5)
MP:0002823	abnormal rib development	0.06	>=0.20	HOXB3 (7.1)	HOXB2 (6.2)	ENSG00000233101 (5.8)	HOXB1 (4.8)	ENSG00000230148 (3.3)	EYA4 (3.0)	NOG (2.4)	ENSG00000253661 (2.1)	TGFB2 (1.8)	SP2 (1.8)
MP:0004132	absent embryonic cilia	0.06	>=0.20	RIBC2 (3.0)	ENSG00000228536 (2.3)	PPP1R7 (2.2)	WRAP53 (2.0)	PASK (1.7)	LYPLAL1 (1.6)	HOXB1 (1.6)	BRE (1.5)	VPS13B (1.5)	B4GALNT3 (1.4)
ENSG00000102753	KPNA3 PPI subnetwork	0.06	>=0.20	SP2 (1.9)	TP53 (1.7)	SMOX (1.7)	PNPO (1.7)	CBX1 (1.7)	WRAP53 (1.6)	RIBC2 (1.5)	ENSG00000258066 (1.4)	ENSG00000253661 (1.4)	ZDHHC17 (1.4)
ENSG00000068796	KIF2A PPI subnetwork	0.06	>=0.20	PASK (3.5)	WRAP53 (2.7)	SP2 (0.9)	PUSL1 (0.9)	CSRP2 (0.9)	ENSG00000229720 (0.8)	COPZ2 (0.8)	CBX1 (0.8)	NAV3 (0.8)	ANKRD55 (0.7)
GO:0000152	nuclear ubiquitin ligase complex	0.06	>=0.20	CDK5RAP3 (2.6)	CPSF3L (2.1)	FBLN1 (1.5)	SCNN1D (1.5)	PASK (1.4)	GLTPD1 (1.4)	PUSL1 (1.4)	ENSG00000253948 (1.3)	LYPLAL1 (1.3)	COPZ2 (1.2)
MP:0000165	abnormal long bone hypertrophic chondrocyte zone	0.06	>=0.20	CDH11 (4.0)	COPZ2 (3.5)	NOG (3.3)	TGFB2 (3.0)	ENSG00000228536 (2.9)	MXRA8 (2.7)	THRB (2.7)	ENSG00000253661 (2.5)	EYA4 (1.7)	ENSG00000258066 (1.6)
MP:0002795	dilated cardiomyopathy	0.06	>=0.20	CALD1 (3.0)	C1QTNF7 (2.8)	FBLN1 (2.5)	TCF21 (2.3)	ACOXL (2.2)	ENSG00000226674 (2.0)	EFEMP1 (2.0)	ENSG00000235300 (1.8)	TGFB2 (1.5)	ZDHHC17 (1.2)
GO:0061008	hepaticobiliary system development	0.06	>=0.20	SLC30A10 (3.3)	LYPLAL1 (2.1)	H6PD (1.9)	PRR15L (1.9)	ENSG00000228536 (1.8)	THRB (1.8)	PNPO (1.4)	CCDC33 (1.4)	HOXB1 (1.1)	ANKRD55 (1.0)
GO:0044264	cellular polysaccharide metabolic process	0.06	>=0.20	COPZ2 (2.2)	H6PD (2.0)	ANO7 (1.9)	ENSG00000258066 (1.8)	DVL1 (1.7)	LYPLAL1 (1.4)	DAGLB (1.4)	ENSG00000230148 (1.3)	BLCAP (1.3)	ENSG00000229720 (1.2)
ENSG00000131323	TRAF3 PPI subnetwork	0.06	>=0.20	SNX11 (4.4)	SKAP1 (3.1)	BCL2 (3.0)	NFE2L1 (2.8)	HOXB2 (2.1)	H6PD (1.8)	ENSG00000227082 (1.6)	ENSG00000230148 (1.6)	UBE2J2 (1.5)	PASK (1.5)
MP:0003641	small lung	0.06	>=0.20	C1QTNF7 (4.2)	TGFB2 (3.9)	EYA4 (3.5)	CDH11 (3.4)	NOG (3.0)	FBLN1 (2.9)	MXRA8 (2.8)	CALD1 (2.6)	STK3 (2.5)	HOXB3 (2.4)
GO:0005201	extracellular matrix structural constituent	0.06	>=0.20	MXRA8 (6.3)	CDH11 (5.0)	COPZ2 (3.7)	FBLN1 (3.5)	EFEMP1 (3.2)	CALD1 (2.5)	TGFB2 (2.4)	ENSG00000228536 (1.9)	B4GALNT3 (1.9)	PRR15L (1.4)
ENSG00000137812	CASC5 PPI subnetwork	0.06	>=0.20	PASK (3.7)	WRAP53 (3.0)	ANKRD55 (1.0)	ENSG00000229720 (0.9)	ACAP3 (0.9)	CSRP2 (0.8)	NAV3 (0.8)	CBX1 (0.8)	PUSL1 (0.7)	RIBC2 (0.7)
GO:0016859	cis-trans isomerase activity	0.06	>=0.20	AURKAIP1 (3.2)	PPP1R7 (2.3)	COPZ2 (1.8)	CBX1 (1.7)	ENSG00000258066 (1.7)	WRAP53 (1.6)	ENSG00000257859 (1.4)	MRPL20 (1.4)	ENSG00000227082 (1.3)	SCNN1D (1.2)
ENSG00000105357	MYH14 PPI subnetwork	0.06	>=0.20	CALD1 (4.5)	CSRP2 (2.2)	RAC1 (2.0)	TGFB2 (2.0)	COPZ2 (1.7)	TP53 (1.7)	BCL2 (1.6)	PUSL1 (1.5)	MXRA8 (1.5)	B4GALNT3 (1.4)
ENSG00000013441	CLK1 PPI subnetwork	0.06	>=0.20	CCNL2 (3.7)	ZDHHC17 (2.5)	FMN1 (2.1)	SP2 (1.6)	EYA4 (1.4)	EFEMP1 (1.3)	DAGLB (1.2)	B4GALNT3 (1.1)	ENSG00000229720 (1.1)	ENSG00000253948 (1.1)
MP:0001322	abnormal iris morphology	0.06	>=0.20	NAV3 (3.3)	TGFB2 (3.1)	ENSG00000226674 (3.0)	CALD1 (2.7)	EFEMP1 (2.6)	COPZ2 (2.5)	CCDC33 (2.2)	SLC30A10 (1.9)	CDH11 (1.8)	EYA4 (1.8)
ENSG00000198087	CD2AP PPI subnetwork	0.06	>=0.20	SP2 (3.4)	TCF21 (2.2)	VPS13B (2.2)	PRR15L (2.0)	ENSG00000226674 (1.9)	WT1-AS (1.7)	ACAP3 (1.5)	CCDC33 (1.4)	FMN1 (1.3)	ENSG00000228536 (1.3)
MP:0004841	abnormal small intestine crypts of Lieberkuhn morphology	0.06	>=0.20	ENSG00000233101 (6.4)	HOXB3 (4.7)	TCF21 (4.2)	PRR15L (2.7)	HOXB2 (2.6)	WT1-AS (2.4)	ANO7 (1.9)	SMOX (1.4)	RIBC2 (1.4)	EFEMP1 (1.3)
GO:0004115	3',5'-cyclic-AMP phosphodiesterase activity	0.06	>=0.20	ACOXL (2.7)	PASK (1.7)	BCL2L11 (1.6)	ANKRD55 (1.6)	TCF21 (1.6)	C1QTNF7 (1.6)	EYA4 (1.6)	THRB (1.5)	FMN1 (1.4)	SMOX (1.4)
ENSG00000080802	CNOT4 PPI subnetwork	0.06	>=0.20	BCL2 (2.9)	PPP1R7 (2.7)	UBE2J2 (2.0)	CPSF3L (1.9)	ANKRD55 (1.9)	STK3 (1.9)	MRPL20 (1.6)	CBX1 (1.2)	SNX11 (1.0)	PNPO (0.9)
MP:0011099	complete lethality throughout fetal growth and development	0.06	>=0.20	TCF21 (4.2)	VPS13B (2.3)	HOXB2 (2.2)	WT1-AS (2.0)	ZDHHC17 (1.9)	SP2 (1.8)	CALD1 (1.7)	HOXB3 (1.7)	MXRA8 (1.7)	STK3 (1.5)
MP:0000141	abnormal vertebral body morphology	0.06	>=0.20	MXRA8 (2.8)	CDH11 (2.8)	ENSG00000241544 (2.7)	TGFB2 (2.4)	B4GALNT3 (2.3)	NOG (2.1)	ENSG00000253661 (1.9)	CALD1 (1.5)	COPZ2 (1.3)	CBX1 (1.3)
ENSG00000105663	ENSG00000105663 PPI subnetwork	0.06	>=0.20	NAV3 (3.0)	BLCAP (1.8)	ENSG00000226674 (1.7)	FMN1 (1.7)	ENSG00000253661 (1.7)	EYA4 (1.7)	OSR2 (1.6)	ENSG00000229720 (1.5)	ENSG00000258066 (1.5)	SP2 (1.5)
GO:0005932	microtubule basal body	0.06	>=0.20	RIBC2 (4.4)	WRAP53 (2.9)	CDK5RAP3 (2.3)	CCDC33 (2.0)	PASK (1.3)	LYPLAL1 (1.3)	ENSG00000257859 (1.2)	BRE (1.2)	STK3 (1.0)	ENSG00000241544 (0.9)
GO:2000826	regulation of heart morphogenesis	0.06	>=0.20	HOXB1 (3.6)	ENSG00000258066 (3.1)	EYA4 (2.3)	TGFB2 (2.2)	CSRP2 (2.1)	PRR15L (1.9)	ENSG00000253661 (1.8)	NOG (1.7)	ENSG00000257859 (1.5)	BLCAP (1.5)
ENSG00000177301	KCNA2 PPI subnetwork	0.06	>=0.20	KCNS2 (2.8)	NAV3 (2.7)	SH3GL3 (2.3)	ENSG00000253661 (2.1)	ENSG00000227082 (2.0)	NFE2L1 (1.8)	ZDHHC17 (1.8)	CCNL2 (1.6)	ENSG00000234494 (1.6)	ACAP3 (1.4)
MP:0000716	abnormal immune system cell morphology	0.06	>=0.20	CCDC33 (2.1)	SKAP1 (1.9)	BCL2L11 (1.6)	ENSG00000258066 (1.6)	NAV3 (1.3)	FMN1 (1.2)	THRB (1.1)	H6PD (1.1)	VPS13B (1.1)	TP53 (1.0)
ENSG00000213341	CHUK PPI subnetwork	0.06	>=0.20	BCL2 (2.7)	NFE2L1 (2.7)	RAC1 (2.3)	TP53 (2.2)	BCL2L11 (2.2)	H6PD (1.8)	TGFB2 (1.7)	ENSG00000258066 (1.6)	VPS13B (1.3)	ENSG00000241544 (1.3)
MP:0004672	short ribs	0.06	>=0.20	HOXB2 (4.3)	HOXB1 (3.2)	TGFB2 (3.2)	COPZ2 (3.0)	HOXB3 (2.8)	EYA4 (2.7)	ENSG00000253661 (2.6)	NOG (2.5)	B4GALNT3 (2.0)	NFE2L1 (1.9)
MP:0002279	abnormal diaphragm morphology	0.06	>=0.20	WT1-AS (5.0)	MXRA8 (3.6)	NAV3 (2.7)	ENSG00000227082 (2.6)	HOXB3 (2.4)	HOXB2 (2.4)	ENSG00000234494 (2.4)	COPZ2 (2.3)	TCF21 (2.0)	CDH11 (2.0)
MP:0002092	abnormal eye morphology	0.06	>=0.20	FBLN1 (3.6)	CSRP2 (3.2)	ENSG00000253661 (3.0)	OSR2 (2.9)	MXRA8 (2.9)	HOXB1 (2.8)	CALD1 (2.6)	TGFB2 (2.5)	EYA4 (2.3)	STK3 (2.1)
MP:0000928	incomplete cephalic closure	0.06	>=0.20	HOXB1 (2.5)	NOG (2.4)	OSR2 (2.2)	WT1-AS (2.0)	ENSG00000233101 (2.0)	CALD1 (2.0)	HOXB2 (1.9)	TCF21 (1.8)	FBLN1 (1.7)	STK3 (1.5)
GO:0001533	cornified envelope	0.06	>=0.20	SCNN1D (1.9)	ENSG00000241544 (1.5)	ENSG00000234494 (1.2)	CYP11A1 (0.7)	ANKRD55 (0.7)	RAC1 (0.6)	ENSG00000257859 (0.5)	GLTPD1 (0.5)	TGFB2 (0.5)	B4GALNT3 (0.5)
GO:0010576	metalloenzyme regulator activity	0.06	>=0.20	EFEMP1 (4.6)	EYA4 (3.1)	FBLN1 (3.1)	MXRA8 (3.0)	ENSG00000253661 (2.6)	NOG (2.1)	COPZ2 (2.1)	ENSG00000234494 (1.8)	ANO7 (1.8)	TCF21 (1.8)
MP:0002544	brachydactyly	0.06	>=0.20	CDH11 (3.7)	FBLN1 (3.4)	OSR2 (3.0)	ENSG00000253661 (2.8)	EYA4 (2.7)	NOG (2.6)	B4GALNT3 (2.2)	TGFB2 (2.0)	MXRA8 (1.6)	RIBC2 (1.6)
ENSG00000074966	TXK PPI subnetwork	0.06	>=0.20	SKAP1 (2.9)	ENSG00000226674 (2.2)	BCL2 (2.0)	FMN1 (2.0)	PRR15L (1.7)	TCF21 (1.6)	HOXB2 (1.6)	HOXB3 (1.5)	CDH11 (1.5)	DVL1 (1.4)
MP:0004607	abnormal cervical atlas morphology	0.06	>=0.20	HOXB1 (6.4)	HOXB2 (4.1)	NOG (3.8)	WT1-AS (2.4)	ENSG00000253948 (2.4)	OSR2 (2.2)	HOXB3 (2.1)	SKAP1 (2.0)	TGFB2 (1.9)	ENSG00000257859 (1.7)
GO:0009103	lipopolysaccharide biosynthetic process	0.06	>=0.20	ENSG00000257859 (2.6)	SNX11 (2.3)	ANO7 (2.1)	ACAP3 (2.0)	ENSG00000229720 (1.9)	ENSG00000230148 (1.9)	DAGLB (1.8)	FMN1 (1.5)	DVL1 (1.2)	COPZ2 (1.1)
KEGG_PANCREATIC_CANCER	KEGG_PANCREATIC_CANCER	0.06	>=0.20	STK3 (2.3)	RAC1 (2.3)	DVL1 (2.1)	ACAP3 (1.7)	BCL2 (1.5)	PRR15L (1.4)	DAGLB (1.4)	ENSG00000253661 (1.4)	BRE (1.3)	SNX11 (1.3)
MP:0004769	abnormal synaptic vesicle morphology	0.06	>=0.20	KCNS2 (3.2)	THRB (2.3)	ZDHHC17 (1.7)	ACAP3 (1.5)	EYA4 (1.5)	NAV3 (1.5)	B4GALNT3 (1.3)	SCNN1D (1.3)	ENSG00000228536 (1.2)	ENSG00000226674 (1.1)
GO:0009055	electron carrier activity	0.06	>=0.20	CYP11A1 (2.8)	LYPLAL1 (2.2)	H6PD (2.1)	AURKAIP1 (2.0)	BLCAP (1.8)	CSRP2 (1.6)	PNPO (1.5)	CPSF3L (1.3)	MRPL20 (1.2)	ACOXL (1.2)
ENSG00000171824	EXOSC10 PPI subnetwork	0.07	>=0.20	CPSF3L (3.3)	H6PD (2.9)	PUSL1 (2.3)	PPP1R7 (2.3)	SP2 (2.2)	CCNL2 (1.8)	WRAP53 (1.8)	CDK5RAP3 (1.7)	MRPL20 (1.6)	DVL1 (1.4)
MP:0001914	hemorrhage	0.07	>=0.20	CALD1 (3.9)	MXRA8 (3.2)	H6PD (3.2)	CDH11 (3.1)	EFEMP1 (2.7)	OSR2 (2.5)	FBLN1 (2.4)	TCF21 (2.4)	HOXB3 (1.9)	CSRP2 (1.6)
MP:0000564	syndactyly	0.07	>=0.20	FBLN1 (4.7)	CDH11 (3.7)	NOG (3.0)	EYA4 (2.7)	SH3GL3 (2.4)	BLCAP (2.2)	OSR2 (2.1)	CSRP2 (2.0)	MXRA8 (2.0)	B4GALNT3 (1.8)
ENSG00000122952	ZWINT PPI subnetwork	0.07	>=0.20	PASK (3.6)	WRAP53 (2.9)	ANKRD55 (1.0)	ACAP3 (1.0)	ENSG00000229720 (1.0)	CBX1 (0.9)	SP2 (0.9)	CSRP2 (0.8)	RIBC2 (0.8)	PUSL1 (0.7)
ENSG00000081019	RSBN1 PPI subnetwork	0.07	>=0.20	ACOXL (1.9)	DAGLB (1.6)	BCL2 (1.4)	RIBC2 (1.3)	EYA4 (1.2)	WRAP53 (1.1)	CCDC33 (1.1)	TP53 (0.9)	BLCAP (0.9)	ANKRD55 (0.9)
KEGG_ALDOSTERONE_REGULATED_SODIUM_REABSORPTION	KEGG_ALDOSTERONE_REGULATED_SODIUM_REABSORPTION	0.07	>=0.20	PRR15L (4.6)	TCF21 (2.8)	EFEMP1 (1.9)	ENSG00000226674 (1.8)	THRB (1.8)	ENSG00000257859 (1.7)	ACAP3 (1.6)	C1QTNF7 (1.5)	BCL2 (1.4)	BLCAP (1.4)
ENSG00000106636	YKT6 PPI subnetwork	0.07	>=0.20	CDK5RAP3 (5.6)	SNX11 (3.6)	PNPO (2.7)	AURKAIP1 (2.3)	CCNL2 (2.2)	PPP1R7 (2.1)	BRE (2.1)	PUSL1 (1.9)	CPSF3L (1.8)	ENSG00000228536 (1.6)
MP:0011089	complete perinatal lethality	0.07	>=0.20	HOXB2 (3.9)	HOXB3 (3.7)	TGFB2 (3.5)	NOG (3.3)	HOXB1 (3.3)	CDH11 (3.1)	ENSG00000230148 (3.0)	ENSG00000233101 (2.9)	EYA4 (2.6)	CSRP2 (2.4)
MP:0000688	lymphoid hyperplasia	0.07	>=0.20	BCL2 (3.7)	SKAP1 (3.3)	BCL2L11 (3.2)	BRE (1.9)	ENSG00000226674 (1.8)	ENSG00000228536 (1.5)	NFE2L1 (1.4)	OSR2 (1.3)	ENSG00000227082 (1.3)	RIBC2 (1.2)
GO:0006661	phosphatidylinositol biosynthetic process	0.07	>=0.20	ENSG00000253948 (3.8)	BRE (2.9)	DAGLB (2.5)	ENSG00000226674 (2.4)	SNX11 (2.0)	ENSG00000258066 (1.7)	BLCAP (1.7)	VPS13B (1.3)	GLTPD1 (1.2)	SMOX (1.2)
ENSG00000084073	ZMPSTE24 PPI subnetwork	0.07	>=0.20	MRPL20 (2.8)	ENSG00000226674 (2.1)	ENSG00000257859 (2.1)	AURKAIP1 (1.9)	ENSG00000253948 (1.9)	NFE2L1 (1.7)	UBE2J2 (1.7)	GLTPD1 (1.6)	SCNN1D (1.5)	PUSL1 (1.4)
ENSG00000149136	SSRP1 PPI subnetwork	0.07	>=0.20	CPSF3L (3.7)	WRAP53 (2.5)	PPP1R7 (1.8)	TP53 (1.5)	CBX1 (1.5)	AURKAIP1 (1.5)	PASK (1.4)	STK3 (1.3)	ENSG00000253948 (1.3)	BCL2 (1.3)
MP:0000748	progressive muscle weakness	0.07	>=0.20	NFE2L1 (4.3)	CCNL2 (2.3)	NAV3 (2.1)	H6PD (2.1)	ENSG00000227082 (2.1)	MXRA8 (1.9)	PNPO (1.7)	DAGLB (1.5)	ENSG00000235300 (1.4)	EYA4 (1.4)
MP:0001923	reduced female fertility	0.07	>=0.20	EFEMP1 (2.3)	SLC30A10 (2.2)	ENSG00000230148 (2.2)	CDH11 (2.1)	OSR2 (2.1)	VPS13B (2.0)	HOXB1 (1.9)	FBLN1 (1.7)	CCNL2 (1.7)	THRB (1.6)
KEGG_STEROID_HORMONE_BIOSYNTHESIS	KEGG_STEROID_HORMONE_BIOSYNTHESIS	0.07	>=0.20	CYP11A1 (8.5)	ENSG00000241544 (3.3)	SLC30A10 (2.5)	OSR2 (2.1)	TCF21 (1.6)	KCNS2 (1.6)	STK3 (1.6)	BRE (1.5)	PRR15L (1.4)	FBLN1 (1.3)
ENSG00000067048	DDX3Y PPI subnetwork	0.07	>=0.20	ENSG00000234494 (2.3)	PUSL1 (2.2)	CDK5RAP3 (2.0)	CPSF3L (1.9)	PNPO (1.8)	CCNL2 (1.7)	ENSG00000235300 (1.6)	SNX11 (1.4)	TP53 (1.2)	ENSG00000253661 (0.9)
GO:0008653	lipopolysaccharide metabolic process	0.07	>=0.20	ENSG00000257859 (2.7)	SNX11 (2.4)	ACAP3 (2.0)	ANO7 (2.0)	ENSG00000230148 (2.0)	DAGLB (1.9)	ENSG00000229720 (1.8)	FMN1 (1.5)	DVL1 (1.1)	ENSG00000253948 (1.1)
ENSG00000115414	FN1 PPI subnetwork	0.07	>=0.20	MXRA8 (6.0)	CALD1 (3.7)	EFEMP1 (3.6)	FBLN1 (3.5)	CDH11 (2.8)	COPZ2 (2.6)	TCF21 (2.4)	C1QTNF7 (2.0)	ANO7 (1.8)	H6PD (1.5)
ENSG00000175899	A2M PPI subnetwork	0.07	>=0.20	ANO7 (2.5)	MXRA8 (1.9)	CALD1 (1.9)	H6PD (1.8)	ENSG00000228536 (1.7)	SLC30A10 (1.3)	TGFB2 (1.3)	SMOX (1.2)	ENSG00000257859 (1.1)	SH3GL3 (1.0)
MP:0000163	abnormal cartilage morphology	0.07	>=0.20	NOG (4.3)	CDH11 (4.0)	MXRA8 (3.4)	TGFB2 (2.9)	COPZ2 (2.6)	EYA4 (2.1)	ENSG00000253661 (1.9)	CALD1 (1.7)	B4GALNT3 (1.5)	EFEMP1 (1.5)
ENSG00000108433	GOSR2 PPI subnetwork	0.07	>=0.20	LYPLAL1 (2.5)	SNX11 (2.3)	CDK5RAP3 (2.2)	ENSG00000228536 (1.9)	SMOX (1.9)	NAV3 (1.8)	KCNS2 (1.8)	HOXB1 (1.7)	BRE (1.6)	COPZ2 (1.5)
MP:0009504	abnormal mammary gland epithelium morphology	0.07	>=0.20	ENSG00000235300 (3.1)	EFEMP1 (2.5)	ENSG00000258066 (2.2)	NFE2L1 (2.0)	ENSG00000241544 (1.9)	TGFB2 (1.7)	FMN1 (1.7)	CYP11A1 (1.6)	BCL2L11 (1.6)	ENSG00000234494 (1.5)
GO:0019838	growth factor binding	0.07	>=0.20	MXRA8 (5.8)	CDH11 (4.9)	EFEMP1 (4.1)	CALD1 (3.5)	TGFB2 (2.5)	H6PD (2.4)	FBLN1 (2.2)	BCL2 (2.2)	TCF21 (2.1)	B4GALNT3 (2.0)
MP:0009115	abnormal fat cell morphology	0.07	>=0.20	DAGLB (3.5)	BLCAP (2.8)	BCL2 (2.6)	EFEMP1 (2.0)	NAV3 (1.6)	ENSG00000257859 (1.5)	ENSG00000229720 (1.3)	ENSG00000228536 (1.2)	B4GALNT3 (1.1)	SP2 (1.0)
ENSG00000084207	GSTP1 PPI subnetwork	0.07	>=0.20	CALD1 (3.3)	CBX1 (2.6)	TGFB2 (2.0)	B4GALNT3 (2.0)	BCL2 (1.9)	TCF21 (1.9)	CSRP2 (1.8)	PUSL1 (1.7)	MXRA8 (1.6)	COPZ2 (1.5)
MP:0005650	abnormal limb bud morphology	0.07	>=0.20	EYA4 (3.8)	EFEMP1 (3.5)	HOXB1 (3.3)	FBLN1 (3.2)	CDH11 (3.0)	RIBC2 (2.9)	NOG (2.7)	BLCAP (2.4)	OSR2 (2.2)	HOXB3 (2.1)
GO:0034405	response to fluid shear stress	0.07	>=0.20	FMN1 (2.7)	ENSG00000234494 (2.5)	ENSG00000226674 (2.3)	COPZ2 (2.2)	LYPLAL1 (1.9)	ANO7 (1.8)	BCL2 (1.8)	NAV3 (1.5)	ENSG00000241544 (1.4)	SCNN1D (1.4)
GO:0044087	regulation of cellular component biogenesis	0.07	>=0.20	PUSL1 (2.2)	ZDHHC17 (1.8)	ENSG00000241544 (1.7)	ACAP3 (1.7)	GLTPD1 (1.7)	DVL1 (1.7)	ENSG00000227082 (1.7)	UBE2J2 (1.6)	RAC1 (1.6)	STK3 (1.5)
MP:0003567	abnormal fetal cardiomyocyte proliferation	0.07	>=0.20	WT1-AS (3.5)	FBLN1 (3.5)	ENSG00000235300 (2.3)	B4GALNT3 (2.2)	TCF21 (2.2)	OSR2 (2.1)	SCNN1D (2.0)	CYP11A1 (1.9)	BRE (1.7)	C1QTNF7 (1.5)
ENSG00000170522	ELOVL6 PPI subnetwork	0.07	>=0.20	ACOXL (2.7)	DAGLB (2.6)	ENSG00000235300 (2.2)	BLCAP (1.9)	ZDHHC17 (1.9)	NFE2L1 (1.6)	SNX11 (1.5)	ENSG00000230148 (1.4)	ENSG00000257859 (1.3)	SKAP1 (1.3)
GO:0048638	regulation of developmental growth	0.07	>=0.20	EYA4 (3.5)	WT1-AS (2.2)	TGFB2 (2.1)	DAGLB (1.9)	FBLN1 (1.7)	ENSG00000233101 (1.6)	HOXB1 (1.6)	EFEMP1 (1.5)	ANO7 (1.5)	ENSG00000253661 (1.5)
ENSG00000170653	ATF7 PPI subnetwork	0.07	>=0.20	NFE2L1 (2.9)	EYA4 (2.6)	OSR2 (1.9)	ENSG00000229720 (1.7)	H6PD (1.5)	TGFB2 (1.5)	BCL2 (1.5)	ENSG00000228536 (1.3)	SP2 (1.2)	BCL2L11 (1.0)
MP:0008540	abnormal cerebrum morphology	0.07	>=0.20	ENSG00000253661 (3.5)	EYA4 (3.0)	SLC30A10 (2.7)	ENSG00000233101 (2.2)	HOXB3 (2.1)	H6PD (1.6)	CSRP2 (1.3)	CCNL2 (1.2)	TGFB2 (1.2)	BRE (1.2)
ENSG00000112992	NNT PPI subnetwork	0.07	>=0.20	PNPO (4.2)	NFE2L1 (2.7)	CALD1 (2.2)	CCNL2 (2.2)	CPSF3L (1.9)	THRB (1.9)	AURKAIP1 (1.9)	GLTPD1 (1.8)	CBX1 (1.6)	PUSL1 (1.6)
ENSG00000115904	SOS1 PPI subnetwork	0.07	>=0.20	SKAP1 (2.2)	PRR15L (2.0)	CALD1 (1.8)	BCL2 (1.8)	MXRA8 (1.7)	RAC1 (1.5)	OSR2 (1.5)	TCF21 (1.5)	ENSG00000227082 (1.5)	THRB (1.4)
ENSG00000184408	KCND2 PPI subnetwork	0.07	>=0.20	ENSG00000253661 (4.0)	ENSG00000257859 (2.4)	ZDHHC17 (2.0)	ANKRD55 (1.9)	TCF21 (1.5)	HOXB3 (1.5)	WT1-AS (1.4)	BRE (1.4)	ENSG00000234494 (1.3)	ENSG00000253948 (1.3)
ENSG00000080839	RBL1 PPI subnetwork	0.07	>=0.20	CDK5RAP3 (2.1)	BCL2 (2.0)	PASK (1.9)	WRAP53 (1.8)	CSRP2 (1.7)	CBX1 (1.6)	PUSL1 (1.5)	ENSG00000234494 (1.4)	ENSG00000227082 (1.3)	ANKRD55 (1.2)
MP:0004190	abnormal direction of embryo turning	0.07	>=0.20	HOXB1 (5.1)	HOXB2 (2.0)	H6PD (1.7)	HOXB3 (1.6)	ENSG00000226674 (1.5)	BCL2 (1.4)	STK3 (1.4)	ENSG00000257859 (1.3)	FBLN1 (1.3)	EFEMP1 (1.1)
GO:0005501	retinoid binding	0.07	>=0.20	HOXB1 (3.6)	EFEMP1 (2.8)	LYPLAL1 (2.7)	SLC30A10 (2.5)	FBLN1 (2.2)	SH3GL3 (2.1)	WT1-AS (2.1)	ANKRD55 (2.0)	CDH11 (1.9)	CSRP2 (1.8)
ENSG00000135845	PIGC PPI subnetwork	0.07	>=0.20	BLCAP (2.0)	SNX11 (1.9)	DAGLB (1.7)	GLTPD1 (1.6)	ENSG00000228536 (1.2)	ZDHHC17 (1.1)	EYA4 (1.0)	SLC30A10 (1.0)	NFE2L1 (1.0)	ACOXL (1.0)
ENSG00000070882	OSBPL3 PPI subnetwork	0.07	>=0.20	DVL1 (2.7)	B4GALNT3 (2.5)	BCL2L11 (2.2)	DAGLB (2.1)	FMN1 (1.7)	ACOXL (1.5)	GLTPD1 (1.5)	CALD1 (1.5)	PRR15L (1.4)	ACAP3 (1.4)
ENSG00000100347	SAMM50 PPI subnetwork	0.07	>=0.20	AURKAIP1 (3.5)	DVL1 (3.5)	C1QTNF7 (2.9)	HOXB2 (2.6)	ENSG00000253661 (2.4)	STK3 (2.3)	CCNL2 (2.2)	MRPL20 (2.2)	BRE (2.2)	UBE2J2 (2.2)
MP:0000438	abnormal cranium morphology	0.07	>=0.20	EYA4 (4.0)	MXRA8 (4.0)	CDH11 (3.9)	NOG (3.2)	HOXB3 (3.0)	ENSG00000253661 (2.9)	FBLN1 (2.6)	OSR2 (2.6)	ENSG00000230148 (2.1)	ENSG00000258066 (1.8)
GO:0003382	epithelial cell morphogenesis	0.07	>=0.20	WT1-AS (3.4)	CCDC33 (3.3)	ENSG00000227082 (2.5)	B4GALNT3 (2.3)	EYA4 (2.3)	SH3GL3 (2.2)	PRR15L (2.0)	HOXB2 (1.5)	ENSG00000228536 (1.4)	ENSG00000253661 (1.4)
GO:0031674	I band	0.07	>=0.20	TGFB2 (1.9)	ENSG00000257859 (1.8)	NFE2L1 (1.7)	ENSG00000227082 (1.2)	CALD1 (1.0)	ENSG00000253948 (1.0)	TCF21 (1.0)	ACOXL (0.9)	BLCAP (0.9)	EYA4 (0.8)
ENSG00000152253	SPC25 PPI subnetwork	0.07	>=0.20	PASK (3.6)	WRAP53 (2.8)	ANKRD55 (1.1)	ENSG00000229720 (1.0)	SP2 (0.9)	NAV3 (0.9)	ACAP3 (0.8)	RIBC2 (0.8)	CSRP2 (0.8)	CBX1 (0.7)
ENSG00000125740	FOSB PPI subnetwork	0.07	>=0.20	NFE2L1 (2.9)	MXRA8 (2.6)	ZDHHC17 (2.5)	TGFB2 (2.0)	EYA4 (1.6)	BCL2L11 (1.5)	GLTPD1 (1.4)	LYPLAL1 (1.4)	CDH11 (1.2)	BCL2 (1.2)
GO:0001502	cartilage condensation	0.07	>=0.20	ENSG00000253661 (3.0)	EYA4 (2.8)	ENSG00000226674 (2.5)	COPZ2 (2.5)	ENSG00000230148 (1.9)	ENSG00000258066 (1.9)	FMN1 (1.7)	ENSG00000229720 (1.6)	CCDC33 (1.4)	CDH11 (1.3)
GO:0019840	isoprenoid binding	0.07	>=0.20	HOXB1 (3.6)	LYPLAL1 (2.8)	SLC30A10 (2.7)	EFEMP1 (2.7)	FBLN1 (2.2)	ANKRD55 (2.0)	SH3GL3 (1.9)	WT1-AS (1.9)	CDH11 (1.9)	CSRP2 (1.7)
GO:0072372	primary cilium	0.07	>=0.20	THRB (2.4)	RIBC2 (1.9)	ENSG00000241544 (1.9)	LYPLAL1 (1.7)	ENSG00000257859 (1.5)	CDK5RAP3 (1.3)	FMN1 (1.3)	VPS13B (1.2)	CCDC33 (1.1)	KCNS2 (1.1)
ENSG00000166197	NOLC1 PPI subnetwork	0.07	>=0.20	TP53 (3.1)	CALD1 (2.4)	CPSF3L (2.2)	CBX1 (2.2)	WRAP53 (2.2)	RIBC2 (1.9)	TCF21 (1.7)	PUSL1 (1.7)	UBE2J2 (1.6)	EFEMP1 (1.5)
GO:0090278	negative regulation of peptide hormone secretion	0.07	>=0.20	LYPLAL1 (2.6)	THRB (2.4)	ANO7 (2.3)	WT1-AS (2.2)	PRR15L (2.1)	B4GALNT3 (2.0)	ENSG00000228536 (1.5)	ENSG00000227082 (1.5)	ENSG00000253948 (1.4)	KCNS2 (1.4)
ENSG00000104915	STX10 PPI subnetwork	0.07	>=0.20	CDK5RAP3 (2.9)	CCNL2 (2.8)	ENSG00000235300 (2.5)	BLCAP (2.5)	PPP1R7 (2.3)	COPZ2 (2.1)	SNX11 (2.1)	PUSL1 (2.0)	UBE2J2 (1.6)	CPSF3L (1.6)
GO:0030247	polysaccharide binding	0.07	>=0.20	MXRA8 (5.5)	FBLN1 (5.0)	EFEMP1 (3.9)	CDH11 (3.9)	C1QTNF7 (3.7)	NOG (2.8)	SCNN1D (2.3)	COPZ2 (2.2)	TCF21 (1.8)	CALD1 (1.7)
GO:0001871	pattern binding	0.07	>=0.20	MXRA8 (5.5)	FBLN1 (5.0)	EFEMP1 (3.9)	CDH11 (3.9)	C1QTNF7 (3.7)	NOG (2.8)	SCNN1D (2.3)	COPZ2 (2.2)	TCF21 (1.8)	CALD1 (1.7)
ENSG00000149930	TAOK2 PPI subnetwork	0.07	>=0.20	CALD1 (3.1)	COPZ2 (2.3)	B4GALNT3 (2.2)	MXRA8 (2.0)	CBX1 (1.7)	CSRP2 (1.6)	GLTPD1 (1.5)	EFEMP1 (1.4)	PUSL1 (1.3)	TGFB2 (1.3)
GO:0003706	ligand-regulated transcription factor activity	0.07	>=0.20	TCF21 (2.7)	H6PD (2.7)	OSR2 (2.3)	NAV3 (1.9)	EFEMP1 (1.5)	WT1-AS (1.5)	SMOX (1.4)	CCDC33 (1.3)	BCL2L11 (1.3)	SH3GL3 (1.3)
ENSG00000100325	ASCC2 PPI subnetwork	0.07	>=0.20	WRAP53 (3.3)	CPSF3L (3.0)	PPP1R7 (2.7)	TP53 (2.4)	UBE2J2 (2.1)	BRE (2.1)	PUSL1 (2.0)	DVL1 (2.0)	SP2 (2.0)	PASK (1.9)
GO:0033692	cellular polysaccharide biosynthetic process	0.07	>=0.20	DVL1 (2.2)	COPZ2 (1.9)	ANO7 (1.8)	H6PD (1.6)	DAGLB (1.6)	CYP11A1 (1.4)	C1QTNF7 (1.4)	FMN1 (1.2)	ACAP3 (1.2)	BRE (1.2)
MP:0003232	abnormal forebrain development	0.07	>=0.20	NOG (3.2)	UBE2J2 (2.3)	CDH11 (1.8)	DVL1 (1.8)	RIBC2 (1.7)	VPS13B (1.7)	SCNN1D (1.5)	KCNS2 (1.4)	EFEMP1 (1.1)	WT1-AS (1.1)
MP:0002108	abnormal muscle morphology	0.07	>=0.20	HOXB3 (3.1)	HOXB2 (2.8)	ENSG00000233101 (2.4)	B4GALNT3 (2.4)	NOG (2.3)	ENSG00000230148 (2.0)	NAV3 (1.7)	EYA4 (1.7)	BCL2 (1.7)	TGFB2 (1.6)
ENSG00000138722	MMRN1 PPI subnetwork	0.07	>=0.20	CPSF3L (2.6)	CBX1 (2.3)	H6PD (2.0)	HOXB3 (1.9)	RIBC2 (1.9)	AURKAIP1 (1.7)	WRAP53 (1.6)	CALD1 (1.4)	ENSG00000234494 (1.4)	UBE2J2 (1.3)
ENSG00000115738	ID2 PPI subnetwork	0.07	>=0.20	EYA4 (1.7)	SNX11 (1.5)	ENSG00000235300 (1.4)	NOG (1.3)	ANKRD55 (1.3)	ZDHHC17 (1.2)	CSRP2 (1.2)	HOXB1 (1.2)	ENSG00000253661 (1.2)	ENSG00000229720 (1.2)
GO:0001889	liver development	0.07	>=0.20	SLC30A10 (3.3)	LYPLAL1 (2.5)	PRR15L (2.0)	H6PD (1.9)	THRB (1.8)	ENSG00000228536 (1.7)	PNPO (1.4)	CCDC33 (1.4)	HOXB1 (1.2)	GLTPD1 (1.0)
MP:0000159	abnormal xiphoid process morphology	0.07	>=0.20	EYA4 (4.1)	FBLN1 (3.9)	TGFB2 (3.8)	MXRA8 (3.6)	CDH11 (3.0)	HOXB3 (2.8)	ENSG00000253661 (2.6)	NOG (2.6)	COPZ2 (2.5)	CALD1 (2.4)
GO:0030195	negative regulation of blood coagulation	0.07	>=0.20	SMOX (2.8)	ANKRD55 (2.2)	SLC30A10 (1.7)	PNPO (1.7)	CALD1 (1.6)	ENSG00000258066 (1.5)	ENSG00000241544 (1.4)	BLCAP (1.1)	CCDC33 (1.1)	ENSG00000227082 (1.1)
MP:0009674	decreased birth weight	0.07	>=0.20	NOG (2.8)	EYA4 (2.4)	OSR2 (2.1)	BLCAP (1.8)	SH3GL3 (1.3)	ENSG00000253661 (1.3)	BCL2 (1.3)	ENSG00000241544 (1.3)	ENSG00000227082 (1.0)	HOXB3 (0.9)
ENSG00000163453	IGFBP7 PPI subnetwork	0.07	>=0.20	CDH11 (3.6)	MXRA8 (3.4)	CSRP2 (3.1)	CCDC33 (2.2)	TGFB2 (2.2)	OSR2 (1.7)	FBLN1 (1.7)	CALD1 (1.7)	NFE2L1 (1.6)	COPZ2 (1.5)
ENSG00000051180	RAD51 PPI subnetwork	0.07	>=0.20	PASK (4.6)	WRAP53 (2.8)	RIBC2 (2.5)	BRE (2.2)	PPP1R7 (2.2)	EFEMP1 (1.7)	SCNN1D (1.7)	CDK5RAP3 (1.4)	H6PD (1.3)	TP53 (1.1)
GO:0040001	establishment of mitotic spindle localization	0.07	>=0.20	ENSG00000257859 (3.8)	RIBC2 (2.6)	B4GALNT3 (2.1)	WRAP53 (1.9)	ENSG00000229720 (1.9)	ENSG00000253948 (1.9)	ACOXL (1.8)	SCNN1D (1.8)	ENSG00000230148 (1.6)	FMN1 (1.5)
ENSG00000179950	PUF60 PPI subnetwork	0.07	>=0.20	TP53 (3.0)	CALD1 (3.0)	WRAP53 (2.8)	CCNL2 (2.3)	EFEMP1 (2.0)	PNPO (1.7)	ENSG00000230148 (1.6)	CDK5RAP3 (1.5)	SP2 (1.5)	PPP1R7 (1.4)
GO:0008307	structural constituent of muscle	0.07	>=0.20	NFE2L1 (1.6)	BLCAP (1.6)	CALD1 (1.5)	ENSG00000257859 (1.2)	ENSG00000227082 (1.2)	C1QTNF7 (1.1)	ENSG00000253661 (1.0)	EYA4 (1.0)	NAV3 (1.0)	TCF21 (1.0)
GO:0070330	aromatase activity	0.07	>=0.20	ACOXL (2.8)	CYP11A1 (1.9)	ENSG00000241544 (1.9)	PRR15L (1.8)	GLTPD1 (1.6)	CCDC33 (1.3)	BLCAP (1.3)	SKAP1 (1.2)	SH3GL3 (1.2)	HOXB3 (1.2)
GO:0044449	contractile fiber part	0.07	>=0.20	NFE2L1 (1.8)	ENSG00000257859 (1.5)	CALD1 (1.4)	BLCAP (1.3)	TGFB2 (1.3)	ENSG00000227082 (1.2)	NOG (1.0)	EYA4 (1.0)	C1QTNF7 (0.8)	ACOXL (0.8)
GO:0034754	cellular hormone metabolic process	0.07	>=0.20	CYP11A1 (5.3)	ENSG00000241544 (4.4)	SLC30A10 (2.3)	CCDC33 (2.1)	ACOXL (1.9)	TCF21 (1.7)	NFE2L1 (1.6)	OSR2 (1.5)	FBLN1 (1.4)	WT1-AS (1.4)
ENSG00000057294	PKP2 PPI subnetwork	0.07	>=0.20	CSRP2 (2.1)	CALD1 (2.0)	ENSG00000227082 (2.0)	DAGLB (1.7)	FMN1 (1.6)	ENSG00000241544 (1.6)	BCL2L11 (1.4)	ENSG00000228536 (1.3)	TGFB2 (1.3)	ENSG00000257859 (1.3)
GO:0045214	sarcomere organization	0.07	>=0.20	TGFB2 (2.8)	BRE (1.8)	ENSG00000229720 (1.8)	B4GALNT3 (1.5)	ENSG00000234494 (1.3)	ENSG00000235300 (1.3)	C1QTNF7 (1.2)	ENSG00000253661 (1.0)	RIBC2 (0.9)	HOXB1 (0.8)
ENSG00000167711	SERPINF2 PPI subnetwork	0.07	>=0.20	SCNN1D (2.0)	H6PD (1.9)	SMOX (1.6)	ANO7 (1.3)	PNPO (1.2)	NAV3 (1.2)	TCF21 (1.0)	SLC30A10 (1.0)	WT1-AS (1.0)	FBLN1 (0.9)
MP:0002664	decreased circulating adrenocorticotropin level	0.07	>=0.20	THRB (4.9)	BCL2 (3.1)	SMOX (2.3)	BRE (2.1)	ENSG00000253948 (1.9)	LYPLAL1 (1.6)	PNPO (1.6)	B4GALNT3 (1.5)	ENSG00000228536 (1.5)	BLCAP (1.4)
ENSG00000206268	RDBP PPI subnetwork	0.07	>=0.20	CPSF3L (3.4)	AURKAIP1 (3.3)	WRAP53 (3.1)	UBE2J2 (2.8)	ENSG00000241544 (2.0)	TP53 (1.9)	PPP1R7 (1.8)	MRPL20 (1.7)	STK3 (1.4)	SNX11 (1.4)
ENSG00000206357	RDBP PPI subnetwork	0.07	>=0.20	CPSF3L (3.4)	AURKAIP1 (3.3)	WRAP53 (3.1)	UBE2J2 (2.8)	ENSG00000241544 (2.0)	TP53 (1.9)	PPP1R7 (1.8)	MRPL20 (1.7)	STK3 (1.4)	SNX11 (1.4)
ENSG00000204356	RDBP PPI subnetwork	0.07	>=0.20	CPSF3L (3.4)	AURKAIP1 (3.3)	WRAP53 (3.1)	UBE2J2 (2.8)	ENSG00000241544 (2.0)	TP53 (1.9)	PPP1R7 (1.8)	MRPL20 (1.7)	STK3 (1.4)	SNX11 (1.4)
GO:0048332	mesoderm morphogenesis	0.07	>=0.20	HOXB1 (4.5)	TGFB2 (2.2)	ENSG00000228536 (2.1)	ENSG00000241544 (2.0)	FBLN1 (1.9)	CCDC33 (1.9)	CSRP2 (1.8)	EYA4 (1.6)	ENSG00000253661 (1.6)	HOXB2 (1.4)
ENSG00000178896	EXOSC4 PPI subnetwork	0.07	>=0.20	H6PD (2.8)	PUSL1 (2.6)	CPSF3L (2.4)	PPP1R7 (1.8)	AURKAIP1 (1.3)	CCNL2 (1.3)	BRE (1.3)	TP53 (1.2)	MRPL20 (1.1)	DVL1 (1.0)
MP:0004771	increased anti-single stranded DNA antibody level	0.07	>=0.20	BCL2L11 (4.1)	TP53 (3.0)	OSR2 (2.6)	SMOX (2.0)	ENSG00000227082 (2.0)	CALD1 (1.9)	EFEMP1 (1.7)	ENSG00000235300 (1.6)	CSRP2 (1.6)	ACOXL (1.5)
ENSG00000179632	MAF1 PPI subnetwork	0.07	>=0.20	PUSL1 (3.2)	MRPL20 (2.4)	AURKAIP1 (2.1)	BCL2 (1.7)	CPSF3L (1.7)	DVL1 (1.6)	NAV3 (1.5)	ENSG00000234494 (1.3)	DAGLB (1.2)	ENSG00000258066 (1.2)
GO:0008585	female gonad development	0.07	>=0.20	WT1-AS (4.2)	CYP11A1 (2.8)	FMN1 (2.6)	OSR2 (2.5)	STK3 (2.4)	C1QTNF7 (2.1)	ANKRD55 (1.9)	ENSG00000227082 (1.8)	TCF21 (1.7)	ENSG00000234494 (1.7)
GO:0044452	nucleolar part	0.07	>=0.20	PUSL1 (2.3)	ENSG00000234494 (2.2)	ENSG00000253661 (1.7)	AURKAIP1 (1.4)	PNPO (1.4)	PPP1R7 (1.3)	RIBC2 (1.2)	ENSG00000227082 (1.1)	MRPL20 (1.0)	TP53 (1.0)
MP:0008596	increased circulating interleukin-6 level	0.07	>=0.20	BCL2L11 (2.8)	DAGLB (2.2)	EFEMP1 (1.3)	ENSG00000253948 (1.3)	SLC30A10 (1.2)	SMOX (1.0)	CCDC33 (0.9)	H6PD (0.9)	OSR2 (0.9)	TGFB2 (0.9)
ENSG00000134363	FST PPI subnetwork	0.07	>=0.20	TGFB2 (4.5)	CYP11A1 (3.4)	ENSG00000253948 (2.3)	CALD1 (2.2)	MXRA8 (2.1)	CCDC33 (2.1)	TCF21 (1.8)	FBLN1 (1.8)	SLC30A10 (1.6)	NOG (1.5)
ENSG00000171791	BCL2 PPI subnetwork	0.07	>=0.20	BCL2L11 (2.8)	RAC1 (2.1)	TGFB2 (1.8)	ENSG00000253661 (1.6)	OSR2 (1.4)	PPP1R7 (1.3)	BLCAP (1.2)	WT1-AS (1.1)	SMOX (1.1)	WRAP53 (1.0)
ENSG00000214021	TTLL3 PPI subnetwork	0.07	>=0.20	CALD1 (2.4)	BRE (2.2)	C1QTNF7 (1.8)	ENSG00000229720 (1.6)	PPP1R7 (1.5)	ANO7 (1.4)	FMN1 (1.3)	UBE2J2 (1.3)	ACAP3 (1.2)	CSRP2 (1.2)
MP:0008033	impaired lipolysis	0.07	>=0.20	ENSG00000228536 (2.5)	CALD1 (2.1)	H6PD (1.7)	EFEMP1 (1.7)	THRB (1.6)	DVL1 (1.5)	BLCAP (1.5)	BCL2L11 (1.4)	ANO7 (1.3)	SMOX (1.3)
GO:0000940	condensed chromosome outer kinetochore	0.07	>=0.20	PASK (2.7)	WRAP53 (1.6)	NAV3 (1.4)	SP2 (1.3)	ENSG00000257859 (1.3)	WT1-AS (1.2)	MXRA8 (1.1)	ENSG00000229720 (1.1)	ACOXL (1.0)	RAC1 (0.9)
MP:0001127	small ovary	0.07	>=0.20	RIBC2 (2.5)	CYP11A1 (2.3)	ENSG00000235300 (1.6)	PASK (1.6)	CDK5RAP3 (1.6)	CCNL2 (1.5)	WT1-AS (1.4)	CSRP2 (1.3)	EFEMP1 (1.1)	ENSG00000234494 (1.1)
MP:0002672	abnormal branchial arch artery morphology	0.07	>=0.20	HOXB3 (2.7)	HOXB1 (2.4)	EYA4 (2.2)	OSR2 (2.2)	NOG (2.1)	NFE2L1 (2.1)	ANKRD55 (1.8)	ACOXL (1.6)	TGFB2 (1.5)	H6PD (1.5)
GO:0048596	embryonic camera-type eye morphogenesis	0.07	>=0.20	ENSG00000235300 (3.1)	ENSG00000229720 (2.6)	FBLN1 (2.5)	ENSG00000258066 (2.3)	ENSG00000230148 (2.2)	ENSG00000241544 (2.0)	ZDHHC17 (1.9)	ENSG00000233101 (1.8)	OSR2 (1.8)	ENSG00000253661 (1.7)
ENSG00000161888	SPC24 PPI subnetwork	0.07	>=0.20	PASK (3.6)	WRAP53 (2.7)	ANKRD55 (1.0)	ENSG00000229720 (1.0)	ACAP3 (0.9)	SP2 (0.9)	CSRP2 (0.8)	RIBC2 (0.8)	NAV3 (0.8)	PUSL1 (0.7)
ENSG00000184672	RALYL PPI subnetwork	0.07	>=0.20	B4GALNT3 (3.5)	WRAP53 (3.1)	SNX11 (2.9)	ZDHHC17 (2.6)	ENSG00000258066 (2.1)	LYPLAL1 (1.9)	ENSG00000228536 (1.8)	TP53 (1.7)	SMOX (1.7)	NAV3 (1.2)
MP:0002843	decreased systemic arterial blood pressure	0.07	>=0.20	TCF21 (3.5)	C1QTNF7 (3.0)	ENSG00000227082 (2.1)	ANO7 (2.0)	HOXB3 (2.0)	ENSG00000226674 (1.8)	H6PD (1.7)	WT1-AS (1.7)	FBLN1 (1.5)	LYPLAL1 (1.4)
ENSG00000117697	NSL1 PPI subnetwork	0.07	>=0.20	PASK (3.6)	WRAP53 (2.8)	ANKRD55 (1.1)	ENSG00000229720 (0.9)	SP2 (0.9)	ACAP3 (0.8)	NAV3 (0.8)	CSRP2 (0.8)	CBX1 (0.8)	RIBC2 (0.7)
MP:0001306	small lens	0.07	>=0.20	HOXB3 (2.9)	ENSG00000235300 (2.7)	CSRP2 (2.5)	SCNN1D (2.3)	ENSG00000233101 (2.0)	HOXB2 (1.9)	EFEMP1 (1.8)	WT1-AS (1.7)	TGFB2 (1.6)	ENSG00000253661 (1.3)
ENSG00000184937	WT1 PPI subnetwork	0.07	>=0.20	SP2 (3.8)	CALD1 (2.6)	BLCAP (2.5)	ANO7 (2.3)	ENSG00000258066 (2.2)	ENSG00000257859 (1.8)	SCNN1D (1.7)	CYP11A1 (1.6)	TP53 (1.6)	ENSG00000228536 (1.5)
ENSG00000126218	F10 PPI subnetwork	0.07	>=0.20	SLC30A10 (2.7)	SMOX (2.2)	PNPO (1.9)	CALD1 (1.7)	H6PD (1.6)	SP2 (1.6)	C1QTNF7 (1.3)	KCNS2 (1.1)	LYPLAL1 (1.1)	OSR2 (1.1)
MP:0001157	small seminal vesicle	0.07	>=0.20	CYP11A1 (7.9)	ANO7 (5.0)	TCF21 (2.3)	NOG (1.6)	BLCAP (1.6)	OSR2 (1.5)	SLC30A10 (1.5)	THRB (1.5)	ENSG00000241544 (1.4)	HOXB1 (1.3)
ENSG00000168090	COPS6 PPI subnetwork	0.07	>=0.20	EFEMP1 (2.7)	TGFB2 (2.6)	COPZ2 (2.0)	VPS13B (1.8)	TP53 (1.7)	CPSF3L (1.6)	LYPLAL1 (1.5)	PPP1R7 (1.5)	UBE2J2 (1.5)	STK3 (1.4)
MP:0010724	thick interventricular septum	0.07	>=0.20	OSR2 (3.4)	ENSG00000226674 (2.8)	SCNN1D (2.4)	CCNL2 (2.0)	HOXB1 (1.9)	H6PD (1.7)	PNPO (1.7)	CBX1 (1.7)	FBLN1 (1.6)	ENSG00000234494 (1.5)
ENSG00000163714	U2SURP PPI subnetwork	0.07	>=0.20	WRAP53 (3.6)	TP53 (3.1)	CPSF3L (2.1)	PASK (1.7)	CDK5RAP3 (1.3)	ANKRD55 (1.1)	ENSG00000235300 (1.1)	ENSG00000228536 (1.1)	BCL2L11 (1.0)	LYPLAL1 (1.0)
MP:0003109	short femur	0.07	>=0.20	MXRA8 (5.0)	CDH11 (4.4)	COPZ2 (4.2)	TGFB2 (2.6)	ENSG00000228536 (2.1)	ENSG00000253661 (2.0)	FMN1 (1.8)	THRB (1.8)	NOG (1.8)	ENSG00000230148 (1.7)
REACTOME_METABOLISM_OF_STEROID_HORMONES_AND_VITAMINS_A_AND_D	REACTOME_METABOLISM_OF_STEROID_HORMONES_AND_VITAMINS_A_AND_D	0.07	>=0.20	CYP11A1 (10.3)	OSR2 (2.6)	BRE (2.5)	TCF21 (2.2)	ENSG00000241544 (1.9)	ANO7 (1.6)	SH3GL3 (1.6)	NAV3 (1.4)	STK3 (1.1)	ACOXL (1.1)
ENSG00000056972	TRAF3IP2 PPI subnetwork	0.07	>=0.20	SNX11 (4.6)	BCL2 (3.0)	UBE2J2 (1.9)	BCL2L11 (1.7)	TGFB2 (1.7)	HOXB3 (1.5)	BLCAP (1.3)	FMN1 (1.3)	ANKRD55 (1.3)	H6PD (1.3)
ENSG00000135940	COX5B PPI subnetwork	0.07	>=0.20	AURKAIP1 (3.4)	PNPO (2.4)	ENSG00000253948 (2.3)	PRR15L (1.9)	GLTPD1 (1.8)	FBLN1 (1.7)	STK3 (1.4)	MRPL20 (1.4)	HOXB3 (1.3)	BRE (1.3)
ENSG00000123219	CENPK PPI subnetwork	0.08	>=0.20	PASK (3.4)	WRAP53 (2.8)	ANKRD55 (1.0)	ENSG00000229720 (1.0)	SP2 (1.0)	NAV3 (0.9)	ACAP3 (0.9)	RIBC2 (0.8)	CSRP2 (0.8)	ENSG00000226674 (0.8)
MP:0001004	abnormal retinal photoreceptor morphology	0.08	>=0.20	THRB (2.0)	ENSG00000253661 (1.9)	ENSG00000226674 (1.7)	CCDC33 (1.4)	MRPL20 (1.4)	FMN1 (1.3)	ENSG00000229720 (1.3)	KCNS2 (1.3)	RIBC2 (1.3)	DAGLB (1.3)
GO:0043586	tongue development	0.08	>=0.20	ENSG00000257859 (3.4)	ANKRD55 (1.8)	OSR2 (1.8)	SH3GL3 (1.8)	ENSG00000241544 (1.8)	CCDC33 (1.7)	ENSG00000234494 (1.7)	ENSG00000253661 (1.5)	NOG (1.5)	LYPLAL1 (1.4)
REACTOME_MUSCLE_CONTRACTION	REACTOME_MUSCLE_CONTRACTION	0.08	>=0.20	CALD1 (2.9)	TCF21 (1.6)	BLCAP (1.6)	C1QTNF7 (1.6)	EYA4 (1.3)	CSRP2 (1.1)	ENSG00000257859 (1.0)	ANO7 (1.0)	TGFB2 (1.0)	ACOXL (0.9)
GO:0002573	myeloid leukocyte differentiation	0.08	>=0.20	ANO7 (3.1)	ENSG00000233101 (2.7)	SMOX (2.3)	HOXB3 (2.0)	BCL2 (1.9)	CYP11A1 (1.8)	ENSG00000228536 (1.7)	ZDHHC17 (1.6)	BCL2L11 (1.6)	HOXB2 (1.4)
MP:0004358	bowed tibia	0.08	>=0.20	NOG (3.5)	TGFB2 (3.2)	EYA4 (2.6)	CDH11 (2.6)	ANKRD55 (2.4)	ENSG00000233101 (2.2)	FBLN1 (1.7)	ENSG00000241544 (1.7)	MXRA8 (1.6)	SLC30A10 (1.5)
MP:0002079	increased circulating insulin level	0.08	>=0.20	THRB (2.4)	LYPLAL1 (1.7)	EFEMP1 (1.6)	FBLN1 (1.6)	KCNS2 (1.4)	ENSG00000228536 (1.4)	BLCAP (1.3)	ENSG00000257859 (1.3)	CALD1 (1.1)	EYA4 (1.1)
GO:0090068	positive regulation of cell cycle process	0.08	>=0.20	ENSG00000228536 (2.4)	ENSG00000241544 (2.1)	AURKAIP1 (2.1)	WRAP53 (2.0)	MRPL20 (1.7)	CBX1 (1.4)	NFE2L1 (1.4)	RAC1 (1.2)	PPP1R7 (1.2)	ENSG00000257859 (1.0)
GO:0045823	positive regulation of heart contraction	0.08	>=0.20	ACOXL (4.1)	C1QTNF7 (2.2)	ENSG00000241544 (1.9)	ENSG00000253661 (1.7)	TGFB2 (1.6)	RIBC2 (1.5)	CCDC33 (1.3)	ANO7 (1.3)	ANKRD55 (1.2)	MRPL20 (1.1)
GO:0043583	ear development	0.08	>=0.20	ENSG00000253661 (3.5)	HOXB1 (3.4)	TGFB2 (3.0)	EYA4 (2.7)	CSRP2 (2.4)	B4GALNT3 (2.4)	HOXB3 (1.9)	COPZ2 (1.7)	NOG (1.7)	CDH11 (1.5)
MP:0003862	decreased aggression towards males	0.08	>=0.20	ENSG00000227082 (2.7)	SMOX (2.3)	ENSG00000235300 (2.3)	ANKRD55 (1.9)	CYP11A1 (1.9)	B4GALNT3 (1.5)	CDH11 (1.5)	NAV3 (1.4)	NOG (1.4)	WT1-AS (1.4)
ENSG00000137992	DBT PPI subnetwork	0.08	>=0.20	GLTPD1 (2.5)	EYA4 (2.3)	MXRA8 (2.3)	H6PD (2.2)	ENSG00000227082 (1.8)	UBE2J2 (1.8)	EFEMP1 (1.7)	AURKAIP1 (1.7)	BRE (1.7)	NAV3 (1.6)
GO:0007200	phospholipase C-activating G-protein coupled receptor signaling pathway	0.08	>=0.20	ENSG00000229720 (3.1)	CCDC33 (2.8)	C1QTNF7 (2.2)	SCNN1D (2.0)	B4GALNT3 (1.8)	KCNS2 (1.8)	SH3GL3 (1.4)	THRB (1.4)	ENSG00000227082 (1.2)	TCF21 (1.2)
MP:0000780	abnormal corpus callosum morphology	0.08	>=0.20	ENSG00000253661 (3.2)	NAV3 (2.1)	NFE2L1 (1.7)	CDH11 (1.6)	ENSG00000228536 (1.3)	ENSG00000227082 (1.2)	GLTPD1 (1.2)	ZDHHC17 (1.1)	TGFB2 (1.1)	ENSG00000235300 (1.0)
ENSG00000110367	DDX6 PPI subnetwork	0.08	>=0.20	CPSF3L (2.9)	PUSL1 (2.2)	ENSG00000253661 (1.9)	UBE2J2 (1.9)	NAV3 (1.9)	C1QTNF7 (1.6)	MRPL20 (1.4)	WRAP53 (1.4)	VPS13B (1.2)	AURKAIP1 (1.1)
ENSG00000158691	ZSCAN12 PPI subnetwork	0.08	>=0.20	ACOXL (2.0)	BCL2 (1.6)	BLCAP (1.3)	ANKRD55 (1.2)	RIBC2 (1.1)	DAGLB (1.1)	CCDC33 (1.1)	EYA4 (1.1)	WRAP53 (0.9)	ENSG00000253948 (0.9)
REACTOME_PLATELET_DEGRANULATION	REACTOME_PLATELET_DEGRANULATION	0.08	>=0.20	CALD1 (4.3)	SMOX (2.6)	CDH11 (1.9)	SLC30A10 (1.7)	EFEMP1 (1.5)	PNPO (1.4)	FBLN1 (1.4)	MXRA8 (1.2)	ENSG00000228536 (1.1)	NOG (1.1)
GO:0005243	gap junction channel activity	0.08	>=0.20	WT1-AS (3.2)	FMN1 (2.9)	ENSG00000241544 (2.5)	ENSG00000226674 (2.1)	EYA4 (1.7)	SH3GL3 (1.5)	CDH11 (1.3)	ENSG00000227082 (1.2)	ACOXL (1.2)	LYPLAL1 (1.2)
MP:0004204	absent stapes	0.08	>=0.20	EYA4 (5.6)	HOXB3 (5.3)	HOXB2 (5.1)	HOXB1 (4.8)	ENSG00000253661 (3.9)	COPZ2 (3.0)	ENSG00000230148 (2.9)	ENSG00000233101 (2.5)	CDH11 (2.1)	TGFB2 (2.0)
ENSG00000134014	ELP3 PPI subnetwork	0.08	>=0.20	WRAP53 (2.6)	CBX1 (2.4)	TP53 (1.8)	LYPLAL1 (1.5)	OSR2 (1.4)	BCL2L11 (1.4)	THRB (1.3)	ZDHHC17 (1.1)	ANKRD55 (1.1)	BCL2 (1.1)
ENSG00000055732	MCOLN3 PPI subnetwork	0.08	>=0.20	MXRA8 (2.5)	ENSG00000227082 (2.5)	CALD1 (2.3)	NAV3 (2.2)	NFE2L1 (1.9)	UBE2J2 (1.9)	EYA4 (1.9)	GLTPD1 (1.8)	CDH11 (1.8)	BLCAP (1.5)
MP:0000445	short snout	0.08	>=0.20	CDH11 (4.4)	MXRA8 (4.2)	OSR2 (3.1)	NOG (2.8)	COPZ2 (2.7)	HOXB3 (2.7)	ENSG00000233101 (2.3)	FBLN1 (2.3)	ENSG00000253661 (1.8)	HOXB2 (1.6)
MP:0000875	abnormal cerebellar Purkinje cell layer	0.08	>=0.20	CALD1 (2.7)	FBLN1 (2.6)	BRE (2.6)	EFEMP1 (2.6)	ACOXL (2.5)	EYA4 (2.3)	SLC30A10 (2.2)	NOG (2.0)	ZDHHC17 (1.9)	HOXB2 (1.8)
ENSG00000180210	F2 PPI subnetwork	0.08	>=0.20	SMOX (2.9)	CALD1 (2.7)	SLC30A10 (2.4)	H6PD (2.3)	TCF21 (1.8)	PNPO (1.7)	SP2 (1.1)	CCDC33 (1.0)	BLCAP (1.0)	MXRA8 (0.9)
MP:0008525	decreased cranium height	0.08	>=0.20	MXRA8 (2.6)	ENSG00000228536 (2.5)	NOG (2.0)	ENSG00000241544 (1.8)	COPZ2 (1.6)	CDH11 (1.5)	ENSG00000258066 (1.5)	ZDHHC17 (1.5)	NFE2L1 (1.5)	FBLN1 (1.4)
ENSG00000138092	CENPO PPI subnetwork	0.08	>=0.20	PASK (3.6)	WRAP53 (2.7)	ANKRD55 (1.1)	ENSG00000229720 (0.9)	ACAP3 (0.9)	SP2 (0.9)	CSRP2 (0.8)	NAV3 (0.8)	PUSL1 (0.7)	ENSG00000226674 (0.7)
MP:0000107	abnormal frontal bone morphology	0.08	>=0.20	OSR2 (4.4)	CDH11 (3.0)	MXRA8 (2.7)	NOG (2.7)	STK3 (2.6)	ENSG00000253661 (2.5)	CSRP2 (1.9)	B4GALNT3 (1.9)	EYA4 (1.7)	FMN1 (1.6)
ENSG00000125970	RALY PPI subnetwork	0.08	>=0.20	CCNL2 (4.4)	CDK5RAP3 (3.4)	SCNN1D (2.5)	CBX1 (2.3)	UBE2J2 (2.0)	BCL2 (1.8)	ZDHHC17 (1.7)	ENSG00000258066 (1.7)	SP2 (1.4)	TP53 (1.3)
MP:0002231	abnormal primitive streak morphology	0.08	>=0.20	HOXB1 (6.3)	TCF21 (2.7)	CDH11 (2.6)	MXRA8 (2.5)	TGFB2 (2.5)	NOG (2.3)	FBLN1 (2.2)	CSRP2 (2.1)	HOXB2 (2.1)	ENSG00000233101 (1.9)
MP:0000018	small ears	0.08	>=0.20	FBLN1 (3.4)	ENSG00000228536 (3.2)	C1QTNF7 (3.0)	OSR2 (2.9)	NOG (2.9)	HOXB3 (2.4)	HOXB2 (2.4)	TCF21 (2.1)	MXRA8 (2.0)	ENSG00000233101 (2.0)
GO:0006885	regulation of pH	0.08	>=0.20	SCNN1D (2.2)	B4GALNT3 (2.1)	BRE (1.8)	FMN1 (1.7)	ENSG00000226674 (1.7)	ANO7 (1.6)	PRR15L (1.5)	BLCAP (1.5)	THRB (1.2)	LYPLAL1 (1.2)
GO:2000145	regulation of cell motility	0.08	>=0.20	EFEMP1 (3.2)	CALD1 (3.0)	CSRP2 (2.6)	TGFB2 (2.3)	DAGLB (2.3)	MXRA8 (2.0)	ENSG00000258066 (2.0)	CDH11 (1.8)	TCF21 (1.8)	FBLN1 (1.7)
MP:0001132	absent mature ovarian follicles	0.08	>=0.20	CYP11A1 (4.4)	NAV3 (2.2)	WT1-AS (2.1)	LYPLAL1 (2.1)	ACOXL (1.7)	OSR2 (1.6)	FMN1 (1.6)	BLCAP (1.4)	SCNN1D (1.4)	CSRP2 (1.4)
MP:0000097	short maxilla	0.08	>=0.20	OSR2 (4.0)	MXRA8 (4.0)	EYA4 (3.4)	HOXB3 (3.1)	COPZ2 (2.6)	NAV3 (2.5)	ENSG00000253661 (2.5)	ENSG00000230148 (2.5)	STK3 (2.4)	HOXB2 (2.2)
MP:0004686	decreased length of long bones	0.08	>=0.20	COPZ2 (3.8)	MXRA8 (3.7)	NOG (2.5)	CDH11 (2.4)	BCL2 (1.9)	TGFB2 (1.9)	ANO7 (1.9)	ENSG00000228536 (1.6)	ENSG00000253661 (1.5)	ENSG00000241544 (1.3)
GO:0072210	metanephric nephron development	0.08	>=0.20	WT1-AS (4.5)	HOXB2 (2.8)	PRR15L (2.6)	C1QTNF7 (2.3)	CDH11 (2.3)	HOXB3 (2.1)	OSR2 (2.1)	B4GALNT3 (2.1)	ENSG00000230148 (2.1)	COPZ2 (1.9)
ENSG00000127329	PTPRB PPI subnetwork	0.08	>=0.20	CALD1 (2.7)	EFEMP1 (2.4)	ENSG00000253661 (2.0)	TGFB2 (2.0)	CCNL2 (1.9)	THRB (1.8)	CSRP2 (1.7)	PNPO (1.7)	ENSG00000257859 (1.5)	ENSG00000235300 (1.5)
ENSG00000154277	UCHL1 PPI subnetwork	0.08	>=0.20	VPS13B (2.4)	SKAP1 (1.9)	ENSG00000230148 (1.9)	ENSG00000229720 (1.9)	RAC1 (1.8)	CBX1 (1.8)	STK3 (1.6)	SH3GL3 (1.6)	SNX11 (1.6)	ENSG00000241544 (1.5)
ENSG00000183495	EP400 PPI subnetwork	0.08	>=0.20	BLCAP (3.5)	CPSF3L (2.4)	UBE2J2 (2.4)	ZDHHC17 (1.9)	AURKAIP1 (1.8)	ANKRD55 (1.7)	CCNL2 (1.5)	DVL1 (1.4)	DAGLB (1.3)	OSR2 (1.3)
ENSG00000078369	GNB1 PPI subnetwork	0.08	>=0.20	ENSG00000228536 (2.2)	CSRP2 (2.0)	RAC1 (1.8)	NOG (1.6)	FBLN1 (1.6)	NAV3 (1.3)	ANO7 (1.3)	OSR2 (1.3)	CBX1 (1.2)	BCL2 (1.1)
ENSG00000179335	CLK3 PPI subnetwork	0.08	>=0.20	SP2 (2.4)	TP53 (2.3)	HOXB3 (1.9)	ENSG00000233101 (1.8)	HOXB2 (1.7)	CCNL2 (1.7)	RIBC2 (1.6)	DAGLB (1.3)	FBLN1 (1.3)	ENSG00000230148 (1.2)
GO:0044420	extracellular matrix part	0.08	>=0.20	MXRA8 (6.4)	CDH11 (5.6)	FBLN1 (4.4)	COPZ2 (3.2)	EFEMP1 (2.9)	TCF21 (2.6)	CALD1 (2.5)	C1QTNF7 (2.4)	NAV3 (1.4)	PRR15L (1.3)
ENSG00000166170	BAG5 PPI subnetwork	0.08	>=0.20	EYA4 (3.0)	ENSG00000227082 (2.7)	NFE2L1 (2.3)	NAV3 (2.3)	MXRA8 (2.1)	GLTPD1 (1.9)	PUSL1 (1.9)	CALD1 (1.6)	H6PD (1.6)	EFEMP1 (1.5)
MP:0011092	complete embryonic lethality	0.08	>=0.20	NOG (2.0)	WT1-AS (1.8)	CALD1 (1.7)	HOXB1 (1.7)	CDH11 (1.6)	VPS13B (1.5)	CBX1 (1.5)	PNPO (1.5)	TCF21 (1.4)	SP2 (1.4)
GO:0031032	actomyosin structure organization	0.08	>=0.20	TGFB2 (2.5)	C1QTNF7 (2.3)	ENSG00000229720 (2.3)	CALD1 (2.0)	CSRP2 (1.8)	ENSG00000257859 (1.8)	FBLN1 (1.4)	TCF21 (1.4)	ENSG00000253948 (1.2)	BRE (1.0)
GO:0004532	exoribonuclease activity	0.08	>=0.20	CCNL2 (3.7)	CPSF3L (3.2)	CDK5RAP3 (3.2)	AURKAIP1 (2.5)	H6PD (2.3)	MRPL20 (2.2)	PUSL1 (2.1)	VPS13B (2.0)	BRE (1.6)	PPP1R7 (1.6)
ENSG00000116717	GADD45A PPI subnetwork	0.08	>=0.20	BCL2L11 (2.7)	THRB (2.3)	SMOX (2.1)	OSR2 (1.4)	TGFB2 (1.3)	CSRP2 (1.1)	RIBC2 (1.1)	NOG (1.1)	SP2 (1.1)	PUSL1 (0.9)
GO:0031527	filopodium membrane	0.08	>=0.20	TGFB2 (3.3)	EFEMP1 (2.5)	MXRA8 (2.3)	ENSG00000227082 (2.2)	SCNN1D (2.1)	ACOXL (1.9)	C1QTNF7 (1.7)	COPZ2 (1.7)	ANO7 (1.6)	ENSG00000229720 (1.6)
GO:0001708	cell fate specification	0.08	>=0.20	HOXB1 (3.6)	ENSG00000253661 (2.5)	EYA4 (2.5)	ENSG00000227082 (2.2)	B4GALNT3 (1.7)	PRR15L (1.6)	HOXB3 (1.5)	OSR2 (1.5)	NOG (1.4)	FBLN1 (1.3)
ENSG00000069275	NUCKS1 PPI subnetwork	0.08	>=0.20	PNPO (4.3)	CCNL2 (3.2)	NFE2L1 (2.4)	THRB (2.1)	GLTPD1 (2.1)	AURKAIP1 (1.8)	ANKRD55 (1.6)	CALD1 (1.6)	ENSG00000257859 (1.6)	MRPL20 (1.5)
ENSG00000060069	CTDP1 PPI subnetwork	0.08	>=0.20	WRAP53 (2.9)	AURKAIP1 (2.5)	CPSF3L (2.5)	UBE2J2 (2.5)	PPP1R7 (1.8)	PNPO (1.6)	BLCAP (1.5)	OSR2 (1.4)	CBX1 (1.3)	TP53 (1.3)
ENSG00000138778	CENPE PPI subnetwork	0.08	>=0.20	PASK (3.7)	WRAP53 (2.8)	ANKRD55 (1.1)	SP2 (0.9)	ENSG00000229720 (0.9)	RIBC2 (0.8)	CSRP2 (0.8)	ACAP3 (0.8)	UBE2J2 (0.7)	CBX1 (0.7)
MP:0000474	abnormal foregut morphology	0.08	>=0.20	TCF21 (3.1)	ENSG00000241544 (2.8)	HOXB1 (2.7)	TGFB2 (2.7)	EFEMP1 (2.3)	ENSG00000257859 (1.7)	NOG (1.7)	CDH11 (1.5)	PRR15L (1.4)	MXRA8 (1.3)
ENSG00000143622	RIT1 PPI subnetwork	0.08	>=0.20	DAGLB (2.0)	CDH11 (2.0)	BCL2 (1.8)	ENSG00000229720 (1.7)	LYPLAL1 (1.4)	BCL2L11 (1.3)	FMN1 (1.3)	UBE2J2 (1.3)	NAV3 (1.3)	SCNN1D (1.2)
GO:2000242	negative regulation of reproductive process	0.08	>=0.20	WT1-AS (4.9)	C1QTNF7 (2.6)	OSR2 (2.1)	TCF21 (1.8)	ANO7 (1.8)	CCDC33 (1.6)	PRR15L (1.4)	BCL2L11 (1.2)	ENSG00000230148 (1.2)	HOXB1 (1.2)
ENSG00000166582	CENPV PPI subnetwork	0.08	>=0.20	BCL2 (2.1)	ACOXL (1.8)	CCDC33 (1.7)	DAGLB (1.5)	ENSG00000228536 (1.2)	ANKRD55 (1.1)	BLCAP (1.1)	EYA4 (1.1)	ENSG00000241544 (0.9)	RIBC2 (0.8)
MP:0011320	abnormal glomerular capillary morphology	0.08	>=0.20	WT1-AS (9.8)	C1QTNF7 (4.3)	TCF21 (4.0)	EFEMP1 (3.3)	ANO7 (3.2)	ENSG00000233101 (2.8)	BRE (2.4)	SCNN1D (2.0)	NFE2L1 (1.9)	LYPLAL1 (1.9)
ENSG00000165197	FIGF PPI subnetwork	0.08	>=0.20	ZDHHC17 (2.3)	PASK (2.2)	TCF21 (2.1)	CCNL2 (2.1)	ANKRD55 (2.0)	OSR2 (1.9)	THRB (1.7)	ENSG00000226674 (1.6)	FMN1 (1.6)	STK3 (1.5)
ENSG00000160199	PKNOX1 PPI subnetwork	0.08	>=0.20	HOXB2 (10.5)	HOXB3 (9.5)	ENSG00000233101 (7.5)	ENSG00000230148 (3.9)	WT1-AS (3.4)	TCF21 (2.7)	NOG (2.3)	HOXB1 (2.1)	OSR2 (2.1)	TP53 (2.1)
ENSG00000168530	MYL1 PPI subnetwork	0.08	>=0.20	CALD1 (5.2)	HOXB3 (2.0)	ENSG00000257859 (2.0)	TCF21 (1.7)	FBLN1 (1.6)	TGFB2 (1.6)	C1QTNF7 (1.6)	ENSG00000235300 (1.5)	ZDHHC17 (1.5)	CDH11 (1.3)
ENSG00000186081	KRT5 PPI subnetwork	0.08	>=0.20	ENSG00000228536 (2.0)	ZDHHC17 (1.6)	ENSG00000253661 (1.5)	CSRP2 (1.4)	ANKRD55 (1.3)	SCNN1D (1.3)	DAGLB (1.2)	CYP11A1 (1.2)	ENSG00000241544 (1.1)	LYPLAL1 (1.1)
MP:0005205	abnormal eye anterior chamber morphology	0.08	>=0.20	CSRP2 (3.1)	CALD1 (3.1)	NOG (2.8)	CDH11 (2.5)	COPZ2 (2.5)	EYA4 (2.1)	ENSG00000229720 (1.8)	ENSG00000253661 (1.8)	LYPLAL1 (1.7)	ENSG00000235300 (1.7)
GO:0048538	thymus development	0.08	>=0.20	ENSG00000257859 (2.5)	FMN1 (2.4)	ANKRD55 (2.3)	ENSG00000235300 (2.0)	NOG (1.9)	HOXB1 (1.9)	EYA4 (1.9)	ENSG00000233101 (1.8)	DAGLB (1.6)	ENSG00000253661 (1.5)
MP:0008688	decreased interleukin-2 secretion	0.08	>=0.20	SKAP1 (4.7)	ENSG00000227082 (2.5)	BCL2 (2.4)	BCL2L11 (2.1)	ANO7 (2.0)	BRE (1.6)	ACOXL (1.4)	SMOX (1.3)	HOXB2 (0.9)	KCNS2 (0.8)
ENSG00000131153	GINS2 PPI subnetwork	0.08	>=0.20	PASK (5.2)	RIBC2 (3.5)	WRAP53 (2.0)	BCL2L11 (1.7)	BRE (1.7)	CDK5RAP3 (1.4)	BCL2 (1.0)	ANKRD55 (0.9)	SH3GL3 (0.9)	SP2 (0.9)
MP:0005298	abnormal clavicle morphology	0.08	>=0.20	EYA4 (4.8)	CDH11 (3.1)	NAV3 (2.6)	ENSG00000235300 (2.5)	HOXB1 (2.2)	OSR2 (2.1)	ENSG00000253661 (2.1)	STK3 (2.0)	SMOX (2.0)	MXRA8 (1.8)
ENSG00000152137	HSPB8 PPI subnetwork	0.08	>=0.20	COPZ2 (2.4)	ENSG00000253948 (2.2)	ENSG00000257859 (2.0)	ENSG00000234494 (1.9)	MXRA8 (1.9)	EFEMP1 (1.9)	NFE2L1 (1.6)	SH3GL3 (1.5)	BRE (1.5)	PNPO (1.4)
ENSG00000154767	XPC PPI subnetwork	0.08	>=0.20	PPP1R7 (2.8)	BRE (2.8)	AURKAIP1 (1.5)	ENSG00000228536 (1.5)	CDK5RAP3 (1.5)	TP53 (1.5)	OSR2 (1.3)	WRAP53 (1.3)	PNPO (1.2)	H6PD (1.2)
GO:0009954	proximal/distal pattern formation	0.08	>=0.20	ENSG00000253661 (2.9)	OSR2 (2.6)	COPZ2 (2.4)	HOXB2 (2.1)	SH3GL3 (2.1)	WT1-AS (2.0)	HOXB3 (1.8)	HOXB1 (1.7)	ENSG00000233101 (1.5)	NAV3 (1.1)
ENSG00000203747	FCGR3A PPI subnetwork	0.08	>=0.20	SKAP1 (3.6)	ENSG00000229720 (1.5)	LYPLAL1 (1.5)	ENSG00000257859 (1.1)	ACOXL (0.9)	ENSG00000226674 (0.9)	RAC1 (0.8)	CCDC33 (0.7)	ENSG00000241544 (0.7)	CPSF3L (0.6)
ENSG00000172053	QARS PPI subnetwork	0.08	>=0.20	CPSF3L (4.2)	CDK5RAP3 (2.5)	TP53 (2.3)	AURKAIP1 (2.1)	DVL1 (2.0)	NOG (1.8)	NFE2L1 (1.8)	BRE (1.7)	HOXB2 (1.7)	ENSG00000234494 (1.5)
GO:0030850	prostate gland development	0.08	>=0.20	ENSG00000257859 (2.5)	ENSG00000230148 (2.5)	BLCAP (2.2)	FBLN1 (2.2)	ENSG00000235300 (2.1)	FMN1 (2.0)	ANO7 (1.9)	COPZ2 (1.8)	ENSG00000227082 (1.7)	EYA4 (1.5)
MP:0010856	dilated respiratory conducting tubes	0.08	>=0.20	C1QTNF7 (4.5)	CDH11 (4.3)	MXRA8 (3.6)	NAV3 (3.0)	EYA4 (2.6)	ACOXL (2.5)	FBLN1 (2.3)	EFEMP1 (2.3)	COPZ2 (2.2)	FMN1 (2.2)
ENSG00000103275	UBE2I PPI subnetwork	0.08	>=0.20	BCL2L11 (2.6)	TP53 (2.5)	BRE (2.4)	PASK (2.2)	BCL2 (1.8)	SP2 (1.8)	WT1-AS (1.3)	SNX11 (1.3)	DAGLB (1.3)	VPS13B (1.2)
MP:0000061	fragile skeleton	0.08	>=0.20	MXRA8 (5.5)	CDH11 (4.4)	COPZ2 (3.2)	NOG (2.5)	NAV3 (2.4)	PRR15L (2.1)	BRE (2.0)	AURKAIP1 (1.7)	EYA4 (1.5)	ENSG00000258066 (1.5)
ENSG00000103197	TSC2 PPI subnetwork	0.08	>=0.20	BCL2 (2.7)	DVL1 (2.5)	BCL2L11 (2.5)	BRE (2.1)	B4GALNT3 (2.0)	VPS13B (1.7)	NOG (1.7)	NFE2L1 (1.5)	TGFB2 (1.5)	GLTPD1 (1.4)
MP:0003120	abnormal tracheal cartilage morphology	0.08	>=0.20	CDH11 (6.0)	HOXB2 (5.5)	HOXB3 (4.6)	MXRA8 (4.2)	ENSG00000233101 (3.9)	COPZ2 (3.5)	EFEMP1 (3.0)	TGFB2 (2.6)	ANO7 (2.6)	NOG (2.0)
MP:0002058	neonatal lethality	0.08	>=0.20	STK3 (4.1)	EYA4 (2.6)	NAV3 (2.5)	CSRP2 (2.4)	ENSG00000253661 (2.2)	OSR2 (2.1)	ANO7 (1.7)	FBLN1 (1.6)	FMN1 (1.4)	ENSG00000258066 (1.3)
GO:0030125	clathrin vesicle coat	0.08	>=0.20	DAGLB (2.4)	RAC1 (2.2)	SNX11 (2.0)	ANO7 (2.0)	PPP1R7 (1.7)	AURKAIP1 (1.6)	BRE (1.6)	SLC30A10 (1.6)	ENSG00000257859 (1.5)	C1QTNF7 (1.5)
ENSG00000058262	SEC61A1 PPI subnetwork	0.08	>=0.20	CPSF3L (2.0)	PPP1R7 (2.0)	DAGLB (1.9)	RAC1 (1.6)	EFEMP1 (1.5)	PRR15L (1.5)	STK3 (1.3)	HOXB3 (1.3)	NFE2L1 (1.2)	SLC30A10 (1.1)
MP:0004486	decreased response of heart to induced stress	0.08	>=0.20	C1QTNF7 (2.3)	EFEMP1 (2.1)	OSR2 (1.9)	WT1-AS (1.9)	LYPLAL1 (1.6)	TCF21 (1.6)	BLCAP (1.4)	ACOXL (1.4)	CYP11A1 (1.4)	ENSG00000227082 (1.4)
GO:0016641	oxidoreductase activity, acting on the CH-NH2 group of donors, oxygen as acceptor	0.08	>=0.20	COPZ2 (4.2)	ENSG00000234494 (3.8)	FBLN1 (3.2)	MXRA8 (3.2)	EFEMP1 (2.7)	PRR15L (2.7)	SNX11 (2.5)	CDH11 (2.4)	LYPLAL1 (2.4)	CALD1 (1.7)
MP:0002243	abnormal vomeronasal organ morphology	0.08	>=0.20	ENSG00000253661 (3.5)	ENSG00000258066 (2.8)	EYA4 (2.5)	CDH11 (2.4)	NOG (2.3)	B4GALNT3 (2.1)	BLCAP (1.7)	SP2 (1.6)	NAV3 (1.6)	ENSG00000233101 (1.5)
MP:0002022	increased lymphoma incidence	0.08	>=0.20	PASK (4.1)	WRAP53 (2.9)	PUSL1 (2.7)	BCL2L11 (2.2)	RIBC2 (2.2)	ENSG00000233101 (1.6)	ACOXL (1.3)	ACAP3 (1.2)	SKAP1 (1.1)	ENSG00000227082 (1.1)
ENSG00000112312	GMNN PPI subnetwork	0.08	>=0.20	OSR2 (3.7)	HOXB3 (3.5)	HOXB2 (3.2)	RIBC2 (2.6)	BCL2L11 (2.5)	PASK (2.5)	ENSG00000253661 (2.1)	CSRP2 (1.7)	NFE2L1 (1.6)	ENSG00000233101 (1.6)
ENSG00000135945	REV1 PPI subnetwork	0.08	>=0.20	ANKRD55 (2.4)	CCNL2 (2.3)	CPSF3L (2.1)	SMOX (1.9)	PUSL1 (1.9)	ACAP3 (1.8)	CALD1 (1.7)	ENSG00000253948 (1.7)	BCL2 (1.6)	STK3 (1.4)
GO:0007030	Golgi organization	0.08	>=0.20	GLTPD1 (2.4)	CDK5RAP3 (2.2)	H6PD (1.7)	SNX11 (1.4)	FMN1 (1.4)	DVL1 (1.4)	CPSF3L (1.3)	ENSG00000227082 (1.2)	PUSL1 (1.1)	CCNL2 (1.1)
GO:0016891	endoribonuclease activity, producing 5'-phosphomonoesters	0.08	>=0.20	PASK (2.7)	WRAP53 (2.0)	ENSG00000229720 (2.0)	MRPL20 (1.9)	PPP1R7 (1.9)	ENSG00000234494 (1.8)	AURKAIP1 (1.8)	NAV3 (1.5)	ENSG00000241544 (1.3)	PUSL1 (1.3)
MP:0001314	corneal opacity	0.08	>=0.20	FBLN1 (2.7)	CDH11 (2.6)	ANO7 (2.5)	TGFB2 (2.4)	MXRA8 (2.3)	EFEMP1 (1.9)	OSR2 (1.8)	BLCAP (1.7)	CALD1 (1.7)	COPZ2 (1.7)
GO:0046906	tetrapyrrole binding	0.08	>=0.20	ENSG00000241544 (3.0)	CYP11A1 (2.8)	H6PD (2.2)	LYPLAL1 (1.8)	PNPO (1.6)	ACOXL (1.6)	SH3GL3 (1.4)	CSRP2 (1.2)	TCF21 (1.0)	WT1-AS (0.8)
ENSG00000101608	MYL12A PPI subnetwork	0.08	>=0.20	RAC1 (1.9)	CCNL2 (1.8)	EFEMP1 (1.7)	BCL2 (1.6)	SMOX (1.6)	SKAP1 (1.5)	CBX1 (1.5)	ENSG00000257859 (1.4)	TGFB2 (1.2)	C1QTNF7 (1.2)
ENSG00000186831	ENSG00000186831 PPI subnetwork	0.08	>=0.20	RAC1 (2.2)	EFEMP1 (2.2)	TGFB2 (2.0)	ZDHHC17 (1.9)	NFE2L1 (1.9)	H6PD (1.8)	ENSG00000227082 (1.6)	CALD1 (1.4)	CCNL2 (1.3)	ENSG00000234494 (1.3)
ENSG00000145423	SFRP2 PPI subnetwork	0.08	>=0.20	FBLN1 (3.9)	MXRA8 (3.2)	TGFB2 (3.1)	HOXB1 (2.9)	CDH11 (2.8)	OSR2 (2.8)	NOG (2.7)	EFEMP1 (2.2)	TCF21 (1.9)	CSRP2 (1.4)
GO:0060393	regulation of pathway-restricted SMAD protein phosphorylation	0.08	>=0.20	NOG (2.8)	ENSG00000257859 (2.7)	TGFB2 (2.2)	CSRP2 (2.0)	ENSG00000228536 (1.9)	TCF21 (1.8)	ACOXL (1.7)	EFEMP1 (1.5)	ENSG00000258066 (1.5)	ENSG00000241544 (1.5)
GO:0009798	axis specification	0.08	>=0.20	ENSG00000233101 (4.5)	HOXB1 (3.8)	NOG (2.7)	HOXB2 (2.7)	B4GALNT3 (2.4)	HOXB3 (2.3)	WT1-AS (2.1)	C1QTNF7 (2.1)	TCF21 (1.9)	OSR2 (1.9)
ENSG00000082516	GEMIN5 PPI subnetwork	0.08	>=0.20	WRAP53 (2.5)	ENSG00000234494 (2.1)	TP53 (1.9)	BCL2 (1.5)	EFEMP1 (1.4)	CSRP2 (1.2)	ANO7 (1.2)	WT1-AS (1.2)	UBE2J2 (1.2)	NAV3 (1.1)
MP:0005325	abnormal renal glomerulus morphology	0.08	>=0.20	WT1-AS (4.3)	TCF21 (3.7)	MXRA8 (2.7)	EFEMP1 (2.6)	CALD1 (2.4)	H6PD (2.1)	FBLN1 (1.9)	SCNN1D (1.8)	C1QTNF7 (1.7)	BCL2L11 (1.6)
GO:0050680	negative regulation of epithelial cell proliferation	0.08	>=0.20	EYA4 (2.0)	FBLN1 (1.8)	ACOXL (1.7)	NOG (1.7)	EFEMP1 (1.6)	COPZ2 (1.5)	ENSG00000228536 (1.5)	MXRA8 (1.4)	CCDC33 (1.4)	BLCAP (1.4)
GO:0006776	vitamin A metabolic process	0.08	>=0.20	ENSG00000241544 (3.2)	SLC30A10 (2.6)	LYPLAL1 (2.2)	CCDC33 (2.1)	B4GALNT3 (2.0)	ACOXL (1.9)	ANO7 (1.9)	ENSG00000257859 (1.8)	ANKRD55 (1.8)	DAGLB (1.6)
GO:0000122	negative regulation of transcription from RNA polymerase II promoter	0.08	>=0.20	HOXB3 (2.7)	SP2 (2.6)	HOXB1 (2.0)	ENSG00000230148 (2.0)	EYA4 (2.0)	BCL2L11 (1.8)	ENSG00000233101 (1.7)	CSRP2 (1.7)	HOXB2 (1.6)	ENSG00000253661 (1.6)
ENSG00000106211	HSPB1 PPI subnetwork	0.08	>=0.20	CALD1 (2.8)	NFE2L1 (2.1)	ENSG00000257859 (2.1)	RAC1 (2.0)	EFEMP1 (1.7)	PNPO (1.6)	TP53 (1.5)	STK3 (1.5)	ENSG00000234494 (1.4)	COPZ2 (1.4)
ENSG00000066926	FECH PPI subnetwork	0.08	>=0.20	CPSF3L (2.4)	PNPO (2.3)	MRPL20 (2.2)	CBX1 (1.8)	PUSL1 (1.8)	ENSG00000241544 (1.7)	TP53 (1.7)	AURKAIP1 (1.6)	ENSG00000226674 (1.6)	ANKRD55 (1.5)
GO:0030291	protein serine/threonine kinase inhibitor activity	0.08	>=0.20	BCL2L11 (2.9)	RIBC2 (2.2)	OSR2 (2.0)	GLTPD1 (2.0)	ENSG00000253661 (2.0)	CSRP2 (1.8)	PNPO (1.8)	ZDHHC17 (1.8)	NFE2L1 (1.7)	ENSG00000234494 (1.7)
ENSG00000133116	KL PPI subnetwork	0.08	>=0.20	BCL2 (2.8)	CDH11 (2.4)	MXRA8 (2.3)	WT1-AS (2.1)	HOXB1 (1.9)	SCNN1D (1.9)	TCF21 (1.7)	NOG (1.7)	OSR2 (1.7)	NAV3 (1.6)
GO:0042398	cellular modified amino acid biosynthetic process	0.08	>=0.20	UBE2J2 (2.3)	ENSG00000226674 (2.1)	MRPL20 (1.9)	SH3GL3 (1.8)	ENSG00000241544 (1.7)	PNPO (1.6)	ENSG00000258066 (1.5)	BLCAP (1.4)	H6PD (1.1)	ENSG00000227082 (1.0)
ENSG00000115274	INO80B PPI subnetwork	0.08	>=0.20	BLCAP (3.3)	WRAP53 (2.1)	DAGLB (1.6)	ENSG00000253948 (1.4)	NAV3 (1.2)	DVL1 (1.1)	B4GALNT3 (1.1)	SP2 (1.1)	EFEMP1 (1.1)	C1QTNF7 (0.9)
GO:0009855	determination of bilateral symmetry	0.08	>=0.20	RIBC2 (2.9)	HOXB1 (2.7)	ENSG00000258066 (2.5)	CCDC33 (1.5)	NOG (1.4)	DAGLB (1.4)	CSRP2 (1.3)	FBLN1 (1.3)	HOXB2 (1.2)	FMN1 (1.1)
GO:0016614	oxidoreductase activity, acting on CH-OH group of donors	0.08	>=0.20	LYPLAL1 (3.0)	CYP11A1 (2.7)	PNPO (2.3)	ACOXL (2.2)	THRB (2.1)	BRE (1.9)	KCNS2 (1.7)	COPZ2 (1.6)	PUSL1 (1.4)	GLTPD1 (1.4)
ENSG00000077080	ACTL6B PPI subnetwork	0.08	>=0.20	CPSF3L (2.3)	SP2 (2.0)	ANKRD55 (2.0)	ZDHHC17 (1.7)	PPP1R7 (1.6)	CBX1 (1.5)	PUSL1 (1.3)	AURKAIP1 (1.3)	SLC30A10 (1.2)	DVL1 (1.2)
MP:0001721	absent visceral yolk sac blood islands	0.08	>=0.20	TGFB2 (3.7)	HOXB1 (3.5)	SLC30A10 (2.3)	SCNN1D (2.1)	MXRA8 (2.0)	LYPLAL1 (2.0)	ANKRD55 (1.9)	TCF21 (1.9)	CCNL2 (1.7)	CDH11 (1.5)
ENSG00000185630	PBX1 PPI subnetwork	0.08	>=0.20	HOXB2 (9.9)	HOXB3 (8.3)	ENSG00000233101 (6.1)	ENSG00000230148 (3.6)	WT1-AS (3.2)	ENSG00000253661 (2.3)	OSR2 (1.9)	NFE2L1 (1.7)	NOG (1.6)	TP53 (1.6)
GO:0060445	branching involved in salivary gland morphogenesis	0.08	>=0.20	FMN1 (2.8)	EFEMP1 (2.2)	ENSG00000226674 (2.2)	ENSG00000235300 (1.8)	STK3 (1.7)	ENSG00000258066 (1.7)	SCNN1D (1.7)	TCF21 (1.5)	DAGLB (1.2)	ENSG00000234494 (1.2)
ENSG00000085063	CD59 PPI subnetwork	0.08	>=0.20	ENSG00000258066 (2.7)	BCL2 (1.8)	DVL1 (1.8)	SKAP1 (1.6)	SLC30A10 (1.6)	DAGLB (1.6)	SMOX (1.5)	H6PD (1.5)	BLCAP (1.5)	RAC1 (1.4)
MP:0008271	abnormal bone ossification	0.08	>=0.20	TGFB2 (4.0)	CDH11 (3.9)	MXRA8 (3.3)	EYA4 (3.0)	NOG (2.8)	ENSG00000241544 (2.6)	NAV3 (2.2)	ENSG00000253661 (2.1)	B4GALNT3 (1.7)	COPZ2 (1.4)
GO:0050919	negative chemotaxis	0.08	>=0.20	FMN1 (2.5)	C1QTNF7 (2.0)	ENSG00000235300 (2.0)	ENSG00000253948 (1.9)	ENSG00000233101 (1.9)	EYA4 (1.8)	CDH11 (1.8)	ENSG00000258066 (1.7)	NAV3 (1.7)	ENSG00000253661 (1.6)
ENSG00000167930	ITFG3 PPI subnetwork	0.08	>=0.20	PNPO (4.6)	NFE2L1 (2.6)	CALD1 (2.2)	CCNL2 (2.1)	THRB (1.8)	AURKAIP1 (1.8)	CPSF3L (1.7)	GLTPD1 (1.7)	TP53 (1.5)	ANKRD55 (1.5)
MP:0000751	myopathy	0.08	>=0.20	MXRA8 (3.5)	FBLN1 (2.4)	NFE2L1 (2.2)	B4GALNT3 (1.9)	BLCAP (1.9)	ENSG00000228536 (1.9)	COPZ2 (1.9)	SCNN1D (1.7)	CDH11 (1.7)	ENSG00000227082 (1.5)
MP:0008519	thin retinal outer plexiform layer	0.08	>=0.20	THRB (3.4)	ACAP3 (2.0)	RIBC2 (1.9)	DAGLB (1.5)	B4GALNT3 (1.3)	ENSG00000257859 (1.2)	CBX1 (1.2)	FMN1 (1.2)	CDH11 (1.0)	WT1-AS (0.9)
ENSG00000102384	CENPI PPI subnetwork	0.08	>=0.20	PASK (3.6)	WRAP53 (2.8)	ANKRD55 (1.0)	SP2 (0.9)	ENSG00000229720 (0.9)	PUSL1 (0.8)	CSRP2 (0.8)	ACAP3 (0.8)	NAV3 (0.8)	RIBC2 (0.7)
GO:0043406	positive regulation of MAP kinase activity	0.08	>=0.20	DAGLB (2.6)	FMN1 (2.4)	ENSG00000226674 (2.3)	ENSG00000257859 (2.1)	CSRP2 (1.9)	C1QTNF7 (1.9)	UBE2J2 (1.7)	B4GALNT3 (1.4)	GLTPD1 (1.3)	SMOX (1.3)
MP:0004678	split xiphoid process	0.08	>=0.20	HOXB2 (3.0)	COPZ2 (2.6)	NOG (2.5)	TGFB2 (2.3)	HOXB1 (2.3)	ENSG00000233101 (1.9)	HOXB3 (1.9)	SH3GL3 (1.8)	CALD1 (1.8)	ENSG00000253661 (1.7)
MP:0001243	abnormal dermal layer morphology	0.08	>=0.20	MXRA8 (5.4)	CDH11 (4.0)	FBLN1 (3.0)	COPZ2 (2.9)	OSR2 (2.5)	CALD1 (2.2)	CCNL2 (1.9)	DAGLB (1.5)	ENSG00000257859 (1.5)	HOXB2 (1.4)
ENSG00000133477	FAM83F PPI subnetwork	0.08	>=0.20	PNPO (4.3)	NFE2L1 (2.5)	CALD1 (2.3)	CCNL2 (2.0)	CPSF3L (1.8)	THRB (1.7)	TP53 (1.7)	AURKAIP1 (1.7)	GLTPD1 (1.6)	CBX1 (1.5)
GO:0051270	regulation of cellular component movement	0.08	>=0.20	EFEMP1 (3.3)	CALD1 (3.1)	DAGLB (2.6)	TGFB2 (2.4)	CSRP2 (2.2)	MXRA8 (1.9)	CDH11 (1.8)	TCF21 (1.7)	FBLN1 (1.7)	NOG (1.7)
MP:0000166	abnormal chondrocyte morphology	0.09	>=0.20	COPZ2 (4.3)	CDH11 (3.9)	MXRA8 (3.2)	NOG (2.9)	TGFB2 (2.8)	B4GALNT3 (2.4)	ENSG00000253661 (2.2)	THRB (2.2)	ENSG00000228536 (2.1)	FMN1 (2.0)
REACTOME_PHASE_II_CONJUGATION	REACTOME_PHASE_II_CONJUGATION	0.09	>=0.20	PRR15L (2.7)	LYPLAL1 (2.5)	SLC30A10 (2.3)	H6PD (2.0)	EFEMP1 (2.0)	KCNS2 (1.6)	PNPO (1.6)	CCDC33 (1.4)	ENSG00000226674 (1.4)	CYP11A1 (1.3)
ENSG00000106366	SERPINE1 PPI subnetwork	0.09	>=0.20	C1QTNF7 (2.4)	SMOX (2.2)	ENSG00000227082 (1.9)	CCDC33 (1.9)	WT1-AS (1.6)	DVL1 (1.5)	PNPO (1.4)	MXRA8 (1.3)	SCNN1D (1.3)	ANO7 (1.2)
MP:0000297	abnormal atrioventricular cushion morphology	0.09	>=0.20	CSRP2 (3.1)	CDH11 (3.0)	NOG (2.8)	CALD1 (2.8)	ENSG00000258066 (2.3)	EFEMP1 (2.2)	COPZ2 (2.0)	CCDC33 (2.0)	MXRA8 (1.8)	EYA4 (1.8)
MP:0004024	aneuploidy	0.09	>=0.20	BCL2L11 (2.3)	WRAP53 (2.1)	ANKRD55 (1.7)	ACOXL (1.7)	PASK (1.7)	SP2 (1.3)	CCNL2 (1.3)	SNX11 (1.2)	PUSL1 (1.1)	FMN1 (1.1)
GO:0016616	oxidoreductase activity, acting on the CH-OH group of donors, NAD or NADP as acceptor	0.09	>=0.20	LYPLAL1 (2.9)	CYP11A1 (2.6)	ACOXL (2.4)	PNPO (2.3)	BRE (2.0)	THRB (1.9)	KCNS2 (1.8)	COPZ2 (1.6)	PRR15L (1.5)	PUSL1 (1.5)
GO:0005581	collagen	0.09	>=0.20	MXRA8 (7.0)	CDH11 (6.0)	COPZ2 (3.6)	FBLN1 (3.5)	TCF21 (2.7)	CALD1 (2.0)	EFEMP1 (2.0)	C1QTNF7 (1.9)	NAV3 (1.6)	ACOXL (1.6)
ENSG00000054116	TRAPPC3 PPI subnetwork	0.09	>=0.20	CDK5RAP3 (4.0)	SNX11 (2.1)	BRE (2.0)	PNPO (1.9)	COPZ2 (1.8)	MRPL20 (1.7)	TP53 (1.6)	PPP1R7 (1.5)	LYPLAL1 (1.5)	ACOXL (1.4)
ENSG00000196305	IARS PPI subnetwork	0.09	>=0.20	NFE2L1 (3.4)	CPSF3L (2.3)	BRE (1.9)	TP53 (1.5)	STK3 (1.5)	PPP1R7 (1.4)	LYPLAL1 (1.3)	ENSG00000257859 (1.3)	RAC1 (1.2)	AURKAIP1 (1.2)
GO:0030029	actin filament-based process	0.09	>=0.20	ENSG00000257859 (2.9)	CALD1 (2.2)	ENSG00000241544 (1.3)	C1QTNF7 (1.3)	ENSG00000229720 (1.3)	CSRP2 (1.2)	ACAP3 (1.2)	BLCAP (1.1)	ENSG00000258066 (1.1)	NAV3 (1.1)
MP:0000031	abnormal cochlea morphology	0.09	>=0.20	EYA4 (4.0)	TGFB2 (4.0)	ENSG00000233101 (2.6)	COPZ2 (2.5)	ENSG00000253661 (2.5)	CDH11 (2.3)	NOG (2.2)	ENSG00000228536 (2.1)	HOXB1 (2.1)	HOXB2 (1.9)
ENSG00000102189	EEA1 PPI subnetwork	0.09	>=0.20	BLCAP (2.6)	STK3 (2.5)	ZDHHC17 (2.1)	ENSG00000234494 (2.1)	CDK5RAP3 (2.1)	ENSG00000235300 (2.0)	CBX1 (1.8)	ENSG00000229720 (1.7)	DAGLB (1.6)	PNPO (1.5)
ENSG00000180879	SSR4 PPI subnetwork	0.09	>=0.20	CPSF3L (2.1)	UBE2J2 (1.8)	ENSG00000257859 (1.8)	GLTPD1 (1.8)	DVL1 (1.7)	PUSL1 (1.7)	TP53 (1.6)	PNPO (1.6)	ENSG00000227082 (1.6)	AURKAIP1 (1.6)
ENSG00000154839	SKA1 PPI subnetwork	0.09	>=0.20	PASK (3.7)	WRAP53 (2.7)	ACAP3 (0.9)	ANKRD55 (0.9)	PUSL1 (0.9)	SP2 (0.9)	NAV3 (0.8)	ENSG00000229720 (0.7)	CSRP2 (0.7)	COPZ2 (0.7)
ENSG00000111676	ATN1 PPI subnetwork	0.09	>=0.20	FBLN1 (2.6)	ACAP3 (2.6)	EFEMP1 (2.5)	CCNL2 (2.4)	SP2 (2.3)	H6PD (2.1)	NAV3 (1.9)	B4GALNT3 (1.8)	ENSG00000235300 (1.8)	VPS13B (1.8)
ENSG00000182359	KBTBD3 PPI subnetwork	0.09	>=0.20	PNPO (4.4)	NFE2L1 (2.7)	CALD1 (2.2)	CCNL2 (2.0)	AURKAIP1 (1.9)	CPSF3L (1.8)	THRB (1.8)	TP53 (1.7)	PUSL1 (1.7)	GLTPD1 (1.6)
GO:0001936	regulation of endothelial cell proliferation	0.09	>=0.20	ENSG00000258066 (2.4)	EFEMP1 (2.3)	ACOXL (2.0)	ANKRD55 (1.9)	ENSG00000234494 (1.8)	TCF21 (1.8)	CCDC33 (1.8)	HOXB1 (1.5)	THRB (1.4)	CCNL2 (1.3)
ENSG00000160094	ZNF362 PPI subnetwork	0.09	>=0.20	ACOXL (2.1)	DAGLB (1.7)	BCL2 (1.6)	BLCAP (1.3)	WRAP53 (1.3)	ANKRD55 (1.2)	CCDC33 (1.1)	RIBC2 (1.1)	ENSG00000253948 (1.0)	EYA4 (0.9)
ENSG00000205542	TMSB4X PPI subnetwork	0.09	>=0.20	CALD1 (3.9)	TGFB2 (2.2)	WRAP53 (2.0)	NOG (1.9)	SMOX (1.8)	ANO7 (1.7)	SH3GL3 (1.7)	TP53 (1.5)	ENSG00000253661 (1.3)	CSRP2 (1.3)
GO:0010927	cellular component assembly involved in morphogenesis	0.09	>=0.20	RIBC2 (3.1)	ENSG00000229720 (1.8)	ANO7 (1.8)	TGFB2 (1.7)	CCDC33 (1.4)	C1QTNF7 (1.4)	TCF21 (1.2)	WRAP53 (1.2)	BRE (1.2)	SH3GL3 (1.0)
GO:0030036	actin cytoskeleton organization	0.09	>=0.20	CALD1 (3.0)	ENSG00000257859 (2.3)	ENSG00000258066 (1.8)	ACAP3 (1.4)	ENSG00000241544 (1.4)	RAC1 (1.3)	C1QTNF7 (1.2)	CSRP2 (1.2)	TGFB2 (1.2)	EFEMP1 (1.2)
ENSG00000160075	SSU72 PPI subnetwork	0.09	>=0.20	ENSG00000253948 (2.5)	VPS13B (2.4)	BCL2L11 (1.9)	CCNL2 (1.9)	PASK (1.8)	DVL1 (1.8)	ANKRD55 (1.7)	LYPLAL1 (1.5)	ENSG00000257859 (1.3)	AURKAIP1 (1.2)
REACTOME_RESPONSE_TO_ELEVATED_PLATELET_CYTOSOLIC_CA2	REACTOME_RESPONSE_TO_ELEVATED_PLATELET_CYTOSOLIC_CA2	0.09	>=0.20	CALD1 (4.2)	SMOX (2.7)	CDH11 (1.7)	SLC30A10 (1.6)	EFEMP1 (1.6)	PNPO (1.4)	MXRA8 (1.3)	FBLN1 (1.2)	NOG (1.1)	RAC1 (1.1)
MP:0004774	abnormal bile salt level	0.09	>=0.20	SLC30A10 (4.1)	ENSG00000235300 (3.2)	THRB (2.5)	H6PD (2.2)	CYP11A1 (2.1)	ENSG00000226674 (1.4)	BRE (1.4)	TCF21 (1.3)	HOXB3 (1.2)	PNPO (1.2)
MP:0006020	decreased tympanic ring size	0.09	>=0.20	EYA4 (5.4)	FBLN1 (3.1)	ENSG00000253661 (2.9)	SH3GL3 (2.8)	EFEMP1 (2.6)	VPS13B (2.6)	STK3 (2.4)	CSRP2 (2.3)	CDH11 (2.0)	TGFB2 (2.0)
MP:0003634	abnormal glial cell morphology	0.09	>=0.20	SMOX (3.4)	TGFB2 (2.2)	CDK5RAP3 (2.1)	EFEMP1 (2.1)	ENSG00000227082 (1.6)	CCNL2 (1.5)	THRB (1.4)	ENSG00000228536 (1.4)	ZDHHC17 (1.3)	KCNS2 (1.3)
ENSG00000182446	NPLOC4 PPI subnetwork	0.09	>=0.20	CPSF3L (3.1)	NFE2L1 (3.0)	CCNL2 (2.7)	CDK5RAP3 (2.7)	BLCAP (2.2)	AURKAIP1 (2.1)	UBE2J2 (2.0)	GLTPD1 (1.9)	VPS13B (1.9)	DVL1 (1.8)
ENSG00000122512	PMS2 PPI subnetwork	0.09	>=0.20	PASK (4.7)	WRAP53 (2.4)	BRE (2.2)	RIBC2 (2.0)	CDK5RAP3 (2.0)	BCL2 (1.9)	SMOX (1.7)	CPSF3L (1.7)	ENSG00000241544 (1.6)	PUSL1 (1.6)
ENSG00000187953	ENSG00000187953 PPI subnetwork	0.09	>=0.20	PASK (4.7)	WRAP53 (2.4)	BRE (2.2)	RIBC2 (2.0)	CDK5RAP3 (2.0)	BCL2 (1.9)	SMOX (1.7)	CPSF3L (1.7)	ENSG00000241544 (1.6)	PUSL1 (1.6)
ENSG00000162419	GMEB1 PPI subnetwork	0.09	>=0.20	NAV3 (2.5)	ENSG00000226674 (2.3)	LYPLAL1 (2.0)	BCL2L11 (2.0)	CCNL2 (1.8)	SP2 (1.8)	BLCAP (1.5)	BRE (1.4)	VPS13B (1.4)	B4GALNT3 (1.3)
MP:0003702	abnormal chromosome morphology	0.09	>=0.20	WRAP53 (2.5)	PASK (2.4)	FMN1 (1.9)	BRE (1.8)	ENSG00000226674 (1.7)	RIBC2 (1.4)	ENSG00000241544 (1.4)	C1QTNF7 (1.2)	FBLN1 (1.2)	SP2 (1.1)
GO:0007202	activation of phospholipase C activity	0.09	>=0.20	ENSG00000229720 (2.9)	C1QTNF7 (2.6)	KCNS2 (2.5)	THRB (2.0)	CCDC33 (1.9)	B4GALNT3 (1.7)	SCNN1D (1.5)	ANKRD55 (1.3)	BLCAP (1.3)	ENSG00000228536 (1.2)
GO:0010453	regulation of cell fate commitment	0.09	>=0.20	ENSG00000227082 (4.1)	ENSG00000228536 (2.9)	ANO7 (2.7)	NAV3 (2.3)	HOXB1 (1.9)	C1QTNF7 (1.9)	B4GALNT3 (1.9)	BCL2 (1.5)	ENSG00000226674 (1.4)	EYA4 (1.2)
ENSG00000197746	PSAP PPI subnetwork	0.09	>=0.20	ANO7 (2.1)	PRR15L (2.1)	NFE2L1 (2.1)	NOG (1.7)	SMOX (1.6)	BCL2L11 (1.6)	BCL2 (1.5)	TCF21 (1.4)	RAC1 (1.2)	CDK5RAP3 (1.2)
MP:0000598	abnormal liver morphology	0.09	>=0.20	H6PD (3.5)	EFEMP1 (2.2)	SLC30A10 (2.2)	PNPO (2.1)	TP53 (1.6)	MXRA8 (1.6)	CYP11A1 (1.6)	BCL2L11 (1.6)	LYPLAL1 (1.4)	CSRP2 (1.1)
MP:0008023	abnormal styloid process morphology	0.09	>=0.20	HOXB3 (4.3)	HOXB2 (3.4)	ENSG00000233101 (3.4)	EYA4 (2.9)	ENSG00000253661 (2.7)	ENSG00000235300 (2.6)	MXRA8 (2.6)	ENSG00000230148 (2.6)	CDH11 (2.4)	FBLN1 (2.3)
ENSG00000121621	KIF18A PPI subnetwork	0.09	>=0.20	PASK (3.6)	WRAP53 (3.1)	ENSG00000229720 (0.9)	SP2 (0.9)	ANKRD55 (0.9)	PUSL1 (0.8)	NAV3 (0.8)	COPZ2 (0.8)	ACAP3 (0.7)	CSRP2 (0.7)
ENSG00000139549	DHH PPI subnetwork	0.09	>=0.20	BCL2 (2.3)	C1QTNF7 (2.3)	HOXB2 (2.3)	CDH11 (2.2)	NOG (2.0)	FBLN1 (1.9)	HOXB1 (1.7)	CBX1 (1.6)	KCNS2 (1.4)	ENSG00000253661 (1.4)
GO:0019835	cytolysis	0.09	>=0.20	RIBC2 (2.0)	CCDC33 (2.0)	ACOXL (1.9)	ENSG00000233101 (1.7)	SKAP1 (1.6)	TCF21 (1.5)	WT1-AS (1.4)	SCNN1D (1.3)	SH3GL3 (1.3)	C1QTNF7 (1.3)
ENSG00000075651	PLD1 PPI subnetwork	0.09	>=0.20	RAC1 (3.7)	DAGLB (2.8)	WT1-AS (2.3)	SH3GL3 (2.3)	SP2 (2.1)	TGFB2 (1.9)	ACOXL (1.8)	FMN1 (1.7)	SMOX (1.6)	KCNS2 (1.5)
MP:0002191	abnormal artery morphology	0.09	>=0.20	MXRA8 (4.2)	TGFB2 (3.5)	FBLN1 (3.1)	TCF21 (2.7)	EFEMP1 (2.6)	CDH11 (2.4)	C1QTNF7 (2.4)	NOG (2.2)	OSR2 (2.0)	EYA4 (1.9)
ENSG00000181827	RFX7 PPI subnetwork	0.09	>=0.20	SLC30A10 (3.9)	TGFB2 (2.5)	FBLN1 (1.9)	MXRA8 (1.7)	CALD1 (1.6)	ANO7 (1.6)	COPZ2 (1.4)	H6PD (1.2)	TCF21 (1.1)	CDH11 (1.0)
MP:0011087	complete neonatal lethality	0.09	>=0.20	EYA4 (4.7)	NOG (4.2)	CDH11 (3.6)	HOXB3 (2.9)	HOXB2 (2.6)	TGFB2 (2.6)	ENSG00000253661 (2.5)	MXRA8 (2.3)	OSR2 (2.2)	HOXB1 (2.2)
MP:0006355	abnormal sixth branchial arch artery morphology	0.09	>=0.20	EYA4 (2.8)	CCNL2 (2.7)	STK3 (2.5)	OSR2 (2.4)	CSRP2 (2.4)	CDH11 (2.3)	ENSG00000226674 (2.2)	ENSG00000258066 (2.0)	H6PD (1.8)	VPS13B (1.6)
GO:0048738	cardiac muscle tissue development	0.09	>=0.20	HOXB1 (3.4)	TCF21 (3.0)	WT1-AS (2.5)	CDH11 (2.0)	LYPLAL1 (1.9)	C1QTNF7 (1.9)	CSRP2 (1.8)	FBLN1 (1.4)	TGFB2 (1.3)	HOXB2 (1.3)
GO:0007350	blastoderm segmentation	0.09	>=0.20	ENSG00000233101 (5.5)	HOXB2 (4.3)	HOXB3 (4.3)	WT1-AS (3.8)	ENSG00000230148 (3.4)	B4GALNT3 (2.7)	HOXB1 (2.7)	OSR2 (2.5)	ENSG00000235300 (2.4)	TCF21 (2.2)
GO:0008235	metalloexopeptidase activity	0.09	>=0.20	FBLN1 (2.7)	OSR2 (2.7)	C1QTNF7 (2.4)	ENSG00000228536 (2.3)	ENSG00000230148 (2.1)	EFEMP1 (1.7)	MXRA8 (1.5)	STK3 (1.5)	ENSG00000233101 (1.4)	MRPL20 (1.4)
GO:0005929	cilium	0.09	>=0.20	RIBC2 (5.3)	CCDC33 (3.4)	FMN1 (1.4)	WRAP53 (1.3)	CDK5RAP3 (0.9)	PASK (0.9)	CSRP2 (0.8)	SCNN1D (0.7)	ENSG00000257859 (0.7)	THRB (0.7)
GO:0030018	Z disc	0.09	>=0.20	CALD1 (1.9)	TGFB2 (1.6)	TCF21 (1.5)	NFE2L1 (1.4)	FBLN1 (1.4)	ENSG00000257859 (1.4)	CSRP2 (1.2)	ENSG00000227082 (1.1)	ENSG00000253948 (1.1)	NOG (1.1)
GO:0010863	positive regulation of phospholipase C activity	0.09	>=0.20	ENSG00000229720 (2.8)	C1QTNF7 (2.6)	KCNS2 (2.4)	THRB (1.9)	CCDC33 (1.7)	B4GALNT3 (1.6)	SCNN1D (1.6)	ENSG00000228536 (1.5)	BCL2 (1.4)	ANKRD55 (1.2)
GO:0004181	metallocarboxypeptidase activity	0.09	>=0.20	FBLN1 (3.2)	C1QTNF7 (3.0)	ENSG00000230148 (2.1)	ENSG00000228536 (2.0)	EFEMP1 (1.6)	ENSG00000233101 (1.5)	MXRA8 (1.5)	ANO7 (1.5)	CSRP2 (1.2)	ENSG00000226674 (1.2)
MP:0004726	abnormal nasal capsule morphology	0.09	>=0.20	NOG (4.0)	ENSG00000253661 (3.2)	CDH11 (3.1)	CSRP2 (3.1)	EYA4 (3.0)	OSR2 (2.2)	NAV3 (2.1)	COPZ2 (2.1)	ENSG00000233101 (2.0)	MXRA8 (1.9)
ENSG00000204133	ENSG00000204133 PPI subnetwork	0.09	>=0.20	PASK (3.6)	WRAP53 (2.8)	ANKRD55 (1.0)	ENSG00000229720 (1.0)	SP2 (0.9)	ACAP3 (0.8)	NAV3 (0.8)	CSRP2 (0.8)	RIBC2 (0.7)	PUSL1 (0.7)
ENSG00000185736	ADARB2 PPI subnetwork	0.09	>=0.20	ACOXL (2.2)	BCL2 (1.6)	DAGLB (1.4)	CCDC33 (1.3)	BLCAP (1.2)	EYA4 (1.1)	ANKRD55 (1.1)	WRAP53 (1.0)	ENSG00000227082 (0.9)	ENSG00000257859 (0.9)
ENSG00000211896	ENSG00000211896 PPI subnetwork	0.09	>=0.20	H6PD (1.5)	FBLN1 (1.5)	LYPLAL1 (1.3)	ENSG00000229720 (1.3)	MXRA8 (1.2)	CCDC33 (1.1)	CYP11A1 (1.0)	SCNN1D (1.0)	RIBC2 (1.0)	SLC30A10 (0.9)
GO:0034505	tooth mineralization	0.09	>=0.20	ENSG00000258066 (2.7)	ENSG00000235300 (2.4)	ENSG00000227082 (1.9)	VPS13B (1.9)	ENSG00000226674 (1.7)	ENSG00000253661 (1.6)	OSR2 (1.6)	HOXB1 (1.6)	MXRA8 (1.5)	CSRP2 (1.4)
ENSG00000155657	TTN PPI subnetwork	0.09	>=0.20	TGFB2 (2.1)	ENSG00000257859 (2.1)	ENSG00000234494 (1.6)	NAV3 (1.6)	ANO7 (1.6)	CALD1 (1.5)	ENSG00000227082 (1.2)	NFE2L1 (1.2)	ENSG00000230148 (1.1)	ENSG00000241544 (1.0)
MP:0003054	spina bifida	0.09	>=0.20	HOXB1 (4.2)	CALD1 (2.9)	CDH11 (2.9)	STK3 (2.7)	CBX1 (2.5)	CSRP2 (2.3)	MXRA8 (2.1)	FBLN1 (2.0)	OSR2 (2.0)	B4GALNT3 (1.8)
MP:0005311	abnormal circulating amino acid level	0.09	>=0.20	H6PD (2.8)	LYPLAL1 (2.7)	NFE2L1 (1.7)	COPZ2 (1.6)	PNPO (1.4)	ENSG00000228536 (1.3)	CSRP2 (1.3)	EFEMP1 (1.3)	PRR15L (1.2)	ANO7 (1.1)
ENSG00000111716	LDHB PPI subnetwork	0.09	>=0.20	WT1-AS (2.4)	NAV3 (2.4)	ENSG00000227082 (2.0)	PNPO (1.8)	SH3GL3 (1.8)	RAC1 (1.7)	ENSG00000228536 (1.6)	OSR2 (1.5)	ENSG00000241544 (1.4)	CSRP2 (1.3)
GO:0072009	nephron epithelium development	0.09	>=0.20	ENSG00000228536 (3.2)	B4GALNT3 (3.1)	ENSG00000253661 (2.6)	ENSG00000230148 (2.5)	HOXB2 (2.1)	HOXB3 (2.1)	HOXB1 (1.9)	CCDC33 (1.8)	EYA4 (1.8)	PRR15L (1.4)
GO:0030016	myofibril	0.09	>=0.20	NFE2L1 (1.8)	ENSG00000257859 (1.4)	BLCAP (1.4)	TGFB2 (1.3)	EYA4 (1.1)	NOG (1.1)	CALD1 (1.1)	ENSG00000227082 (1.0)	C1QTNF7 (0.9)	ENSG00000234494 (0.8)
GO:0000407	pre-autophagosomal structure	0.09	>=0.20	BCL2L11 (2.3)	SNX11 (2.1)	CDK5RAP3 (2.0)	FMN1 (1.6)	DAGLB (1.6)	NFE2L1 (1.6)	SMOX (1.6)	THRB (1.1)	ENSG00000228536 (1.1)	H6PD (1.0)
MP:0001120	abnormal uterus morphology	0.09	>=0.20	CYP11A1 (5.5)	OSR2 (3.3)	CDH11 (2.9)	SMOX (2.6)	C1QTNF7 (2.5)	H6PD (2.4)	BRE (2.2)	TGFB2 (2.1)	WT1-AS (2.0)	MXRA8 (2.0)
ENSG00000142599	RERE PPI subnetwork	0.09	>=0.20	NAV3 (3.0)	TCF21 (2.5)	FBLN1 (2.4)	HOXB1 (2.1)	EYA4 (2.1)	CDH11 (2.1)	MXRA8 (2.0)	CBX1 (1.7)	PRR15L (1.7)	ENSG00000226674 (1.6)
MP:0002177	abnormal outer ear morphology	0.09	>=0.20	HOXB2 (4.9)	HOXB3 (4.6)	EYA4 (4.1)	HOXB1 (3.3)	FBLN1 (2.8)	ENSG00000230148 (2.5)	ENSG00000253661 (2.1)	BLCAP (2.0)	ENSG00000233101 (1.9)	B4GALNT3 (1.9)
ENSG00000154710	RABGEF1 PPI subnetwork	0.09	>=0.20	ENSG00000228536 (2.0)	THRB (2.0)	LYPLAL1 (1.9)	SNX11 (1.7)	RAC1 (1.6)	CDK5RAP3 (1.6)	ENSG00000227082 (1.4)	ZDHHC17 (1.3)	ENSG00000229720 (1.3)	ENSG00000253661 (1.2)
ENSG00000153044	CENPH PPI subnetwork	0.09	>=0.20	PASK (3.6)	WRAP53 (2.7)	ENSG00000229720 (1.0)	SP2 (1.0)	ANKRD55 (0.9)	ACAP3 (0.9)	PUSL1 (0.8)	UBE2J2 (0.8)	NAV3 (0.8)	RIBC2 (0.8)
ENSG00000071127	WDR1 PPI subnetwork	0.09	>=0.20	CALD1 (2.4)	C1QTNF7 (2.2)	NOG (2.2)	ENSG00000230148 (1.8)	SNX11 (1.7)	TGFB2 (1.7)	RAC1 (1.6)	ENSG00000229720 (1.6)	ENSG00000241544 (1.5)	GLTPD1 (1.4)
ENSG00000143815	LBR PPI subnetwork	0.09	>=0.20	SH3GL3 (2.1)	HOXB3 (1.9)	ENSG00000230148 (1.6)	ENSG00000233101 (1.5)	HOXB2 (1.5)	SCNN1D (1.3)	ENSG00000253948 (1.3)	SNX11 (1.2)	CCDC33 (1.2)	PPP1R7 (1.2)
GO:0033189	response to vitamin A	0.09	>=0.20	FBLN1 (2.1)	ENSG00000257859 (2.1)	OSR2 (2.0)	NOG (1.8)	NAV3 (1.7)	DAGLB (1.6)	C1QTNF7 (1.5)	EFEMP1 (1.5)	HOXB1 (1.4)	ENSG00000229720 (1.4)
ENSG00000187079	TEAD1 PPI subnetwork	0.09	>=0.20	BRE (3.8)	EYA4 (2.4)	TGFB2 (2.0)	BLCAP (1.9)	STK3 (1.8)	ENSG00000230148 (1.5)	ENSG00000253948 (1.4)	WT1-AS (1.4)	NFE2L1 (1.3)	CBX1 (1.2)
MP:0001634	internal hemorrhage	0.09	>=0.20	MXRA8 (2.7)	SMOX (2.7)	STK3 (2.4)	VPS13B (2.3)	CDH11 (2.0)	B4GALNT3 (1.9)	FBLN1 (1.8)	TCF21 (1.7)	NAV3 (1.6)	OSR2 (1.4)
MP:0003031	acidosis	0.09	>=0.20	TCF21 (3.9)	ANO7 (2.2)	ENSG00000233101 (1.9)	THRB (1.7)	LYPLAL1 (1.6)	C1QTNF7 (1.6)	BRE (1.5)	HOXB3 (1.3)	CSRP2 (1.2)	NAV3 (1.2)
ENSG00000069248	NUP133 PPI subnetwork	0.09	>=0.20	PASK (3.4)	WRAP53 (3.0)	CPSF3L (1.4)	SCNN1D (1.4)	ANKRD55 (1.2)	UBE2J2 (1.1)	RAC1 (1.0)	SP2 (0.8)	ENSG00000257859 (0.8)	ACAP3 (0.7)
ENSG00000120071	KIAA1267 PPI subnetwork	0.09	>=0.20	WRAP53 (3.1)	TP53 (2.5)	CBX1 (2.4)	ENSG00000227082 (1.8)	PNPO (1.8)	BCL2 (1.7)	UBE2J2 (1.7)	CPSF3L (1.6)	DAGLB (1.4)	BLCAP (1.4)
ENSG00000105810	CDK6 PPI subnetwork	0.09	>=0.20	OSR2 (2.2)	ENSG00000234494 (2.1)	BCL2L11 (2.0)	PNPO (2.0)	UBE2J2 (1.8)	CCNL2 (1.8)	WRAP53 (1.7)	STK3 (1.7)	CDK5RAP3 (1.7)	TP53 (1.7)
GO:0048534	hemopoietic or lymphoid organ development	0.09	>=0.20	ENSG00000233101 (3.7)	BCL2 (2.7)	SMOX (2.5)	HOXB2 (2.4)	BCL2L11 (2.4)	ENSG00000228536 (2.3)	SKAP1 (2.2)	HOXB3 (2.1)	ANO7 (1.7)	SLC30A10 (1.6)
ENSG00000198062	POTEH PPI subnetwork	0.09	>=0.20	PNPO (4.4)	NFE2L1 (2.7)	CALD1 (2.2)	CCNL2 (2.0)	CPSF3L (1.8)	GLTPD1 (1.8)	AURKAIP1 (1.8)	THRB (1.7)	PUSL1 (1.6)	TP53 (1.6)
ENSG00000163283	ALPP PPI subnetwork	0.09	>=0.20	RIBC2 (1.7)	CCNL2 (1.4)	EYA4 (1.4)	H6PD (1.4)	BLCAP (1.3)	FMN1 (1.3)	ACOXL (1.3)	OSR2 (1.3)	ANKRD55 (1.2)	BCL2 (1.1)
MP:0006065	abnormal heart position or orientation	0.09	>=0.20	NOG (4.0)	ENSG00000253661 (2.7)	TGFB2 (2.7)	CALD1 (2.6)	CSRP2 (2.3)	SH3GL3 (2.2)	SP2 (1.9)	ENSG00000233101 (1.6)	DAGLB (1.5)	ENSG00000257859 (1.5)
GO:0035383	thioester metabolic process	0.09	>=0.20	ENSG00000253661 (2.0)	LYPLAL1 (1.9)	ACOXL (1.8)	SH3GL3 (1.6)	ENSG00000227082 (1.4)	PNPO (1.4)	ENSG00000234494 (1.3)	H6PD (1.3)	ZDHHC17 (1.2)	ENSG00000257859 (1.2)
GO:0006637	acyl-CoA metabolic process	0.09	>=0.20	ENSG00000253661 (2.0)	LYPLAL1 (1.9)	ACOXL (1.8)	SH3GL3 (1.6)	ENSG00000227082 (1.4)	PNPO (1.4)	ENSG00000234494 (1.3)	H6PD (1.3)	ZDHHC17 (1.2)	ENSG00000257859 (1.2)
ENSG00000211592	ENSG00000211592 PPI subnetwork	0.09	>=0.20	EFEMP1 (2.5)	FMN1 (2.0)	PNPO (1.9)	H6PD (1.3)	FBLN1 (1.1)	SMOX (1.1)	CALD1 (1.1)	SH3GL3 (1.0)	LYPLAL1 (1.0)	ENSG00000258066 (0.9)
ENSG00000171223	JUNB PPI subnetwork	0.09	>=0.20	BRE (2.0)	BCL2 (1.8)	H6PD (1.8)	ZDHHC17 (1.6)	COPZ2 (1.5)	TGFB2 (1.5)	EYA4 (1.5)	NFE2L1 (1.4)	ENSG00000227082 (1.3)	STK3 (1.2)
GO:0008637	apoptotic mitochondrial changes	0.09	>=0.20	BCL2L11 (1.9)	ENSG00000229720 (1.9)	RIBC2 (1.8)	GLTPD1 (1.7)	PUSL1 (1.7)	SMOX (1.5)	ENSG00000227082 (1.3)	ACOXL (1.3)	ENSG00000228536 (1.2)	ENSG00000253948 (1.2)
GO:0043292	contractile fiber	0.09	>=0.20	NFE2L1 (1.9)	BLCAP (1.4)	ENSG00000257859 (1.4)	CALD1 (1.3)	NOG (1.2)	TGFB2 (1.1)	EYA4 (1.1)	ENSG00000227082 (1.0)	ENSG00000234494 (0.9)	C1QTNF7 (0.8)
ENSG00000166866	MYO1A PPI subnetwork	0.09	>=0.20	CALD1 (4.2)	TGFB2 (2.7)	H6PD (1.9)	EFEMP1 (1.9)	NOG (1.8)	TCF21 (1.6)	ENSG00000257859 (1.6)	COPZ2 (1.6)	ACOXL (1.6)	NFE2L1 (1.5)
ENSG00000112559	MDFI PPI subnetwork	0.09	>=0.20	HOXB2 (2.3)	NOG (2.2)	DVL1 (2.0)	HOXB1 (2.0)	RIBC2 (2.0)	PASK (1.9)	EFEMP1 (1.9)	HOXB3 (1.8)	CCNL2 (1.8)	CDK5RAP3 (1.7)
MP:0003089	decreased skin tensile strength	0.09	>=0.20	CDH11 (4.7)	MXRA8 (4.1)	FBLN1 (3.1)	EFEMP1 (2.7)	TCF21 (2.3)	COPZ2 (2.2)	NAV3 (2.0)	CALD1 (1.9)	CSRP2 (1.8)	C1QTNF7 (1.5)
REACTOME_TRIGLYCERIDE_BIOSYNTHESIS	REACTOME_TRIGLYCERIDE_BIOSYNTHESIS	0.09	>=0.20	SH3GL3 (2.3)	ACOXL (1.7)	ZDHHC17 (1.4)	ANKRD55 (1.3)	SKAP1 (1.1)	ENSG00000253661 (1.1)	HOXB2 (1.0)	H6PD (0.9)	ENSG00000227082 (0.9)	LYPLAL1 (0.9)
ENSG00000185432	METTL7A PPI subnetwork	0.09	>=0.20	GLTPD1 (2.3)	ENSG00000226674 (2.2)	MRPL20 (2.1)	LYPLAL1 (2.0)	ENSG00000257859 (2.0)	AURKAIP1 (1.9)	B4GALNT3 (1.8)	NFE2L1 (1.8)	BCL2L11 (1.6)	PNPO (1.6)
ENSG00000136754	ABI1 PPI subnetwork	0.09	>=0.20	RAC1 (2.2)	CALD1 (2.1)	PRR15L (2.0)	GLTPD1 (2.0)	ACAP3 (1.5)	DAGLB (1.5)	PPP1R7 (1.4)	B4GALNT3 (1.4)	ENSG00000226674 (1.3)	ENSG00000235300 (1.3)
GO:0046660	female sex differentiation	0.09	>=0.20	WT1-AS (4.1)	CYP11A1 (2.8)	C1QTNF7 (2.5)	OSR2 (2.4)	FMN1 (2.3)	STK3 (2.1)	TCF21 (1.8)	ANKRD55 (1.6)	PASK (1.6)	KCNS2 (1.6)
GO:0032526	response to retinoic acid	0.09	>=0.20	OSR2 (2.5)	NOG (2.1)	ENSG00000257859 (1.9)	FBLN1 (1.9)	C1QTNF7 (1.8)	NAV3 (1.5)	CDH11 (1.4)	DAGLB (1.4)	HOXB1 (1.3)	EFEMP1 (1.3)
ENSG00000080986	NDC80 PPI subnetwork	0.09	>=0.20	PASK (3.4)	WRAP53 (2.7)	LYPLAL1 (1.2)	CBX1 (1.2)	RIBC2 (1.1)	SP2 (0.9)	ANKRD55 (0.9)	COPZ2 (0.9)	CSRP2 (0.9)	ACAP3 (0.8)
ENSG00000108256	NUFIP2 PPI subnetwork	0.09	>=0.20	SP2 (2.5)	HOXB2 (2.1)	TP53 (2.0)	RIBC2 (1.8)	ENSG00000233101 (1.8)	FBLN1 (1.6)	HOXB3 (1.5)	ACAP3 (1.2)	EFEMP1 (1.1)	FMN1 (1.0)
MP:0000477	abnormal intestine morphology	0.09	>=0.20	TCF21 (3.9)	MXRA8 (3.7)	PRR15L (3.6)	FBLN1 (3.5)	CDH11 (3.2)	HOXB3 (3.0)	CSRP2 (3.0)	ENSG00000233101 (2.8)	CALD1 (2.7)	HOXB2 (2.3)
GO:0042730	fibrinolysis	0.09	>=0.20	ENSG00000241544 (3.6)	SLC30A10 (1.7)	PNPO (1.6)	ENSG00000235300 (1.5)	ENSG00000234494 (1.5)	SMOX (1.5)	ENSG00000227082 (1.5)	CCDC33 (1.4)	NAV3 (1.2)	CALD1 (1.0)
ENSG00000002330	BAD PPI subnetwork	0.09	>=0.20	ENSG00000241544 (2.8)	RAC1 (2.1)	FMN1 (1.8)	TP53 (1.7)	BCL2L11 (1.6)	SH3GL3 (1.5)	PNPO (1.3)	BCL2 (1.1)	BRE (1.1)	B4GALNT3 (1.0)
ENSG00000071564	TCF3 PPI subnetwork	0.1	>=0.20	HOXB1 (3.2)	HOXB2 (3.1)	HOXB3 (2.8)	C1QTNF7 (2.3)	ENSG00000230148 (1.7)	ENSG00000233101 (1.6)	BLCAP (1.6)	SP2 (1.5)	AURKAIP1 (1.4)	ANO7 (1.4)
REACTOME_GLUTATHIONE_CONJUGATION	REACTOME_GLUTATHIONE_CONJUGATION	0.1	>=0.20	CYP11A1 (2.3)	ENSG00000226674 (2.0)	BLCAP (1.8)	ACOXL (1.8)	EFEMP1 (1.6)	BRE (1.4)	H6PD (1.4)	SMOX (1.3)	SH3GL3 (1.3)	CCDC33 (1.2)
ENSG00000178999	AURKB PPI subnetwork	0.1	>=0.20	PASK (2.9)	WRAP53 (2.8)	CPSF3L (1.2)	ENSG00000229720 (1.0)	ACAP3 (1.0)	NAV3 (1.0)	ANKRD55 (0.9)	ENSG00000241544 (0.9)	SNX11 (0.8)	CSRP2 (0.8)
GO:0070979	protein K11-linked ubiquitination	0.1	>=0.20	LYPLAL1 (2.3)	ENSG00000229720 (2.3)	UBE2J2 (2.1)	BRE (1.9)	RAC1 (1.5)	MRPL20 (1.5)	ENSG00000228536 (1.3)	ZDHHC17 (1.3)	COPZ2 (1.1)	CDK5RAP3 (1.0)
ENSG00000168477	TNXB PPI subnetwork	0.1	>=0.20	EYA4 (2.8)	ENSG00000227082 (2.7)	MXRA8 (2.6)	NFE2L1 (2.3)	CALD1 (2.1)	NAV3 (2.1)	CCNL2 (1.6)	GLTPD1 (1.6)	H6PD (1.5)	RAC1 (1.5)
ENSG00000134690	CDCA8 PPI subnetwork	0.1	>=0.20	PASK (3.6)	WRAP53 (2.7)	ANKRD55 (1.0)	ENSG00000229720 (0.9)	SP2 (0.9)	ACAP3 (0.8)	NAV3 (0.8)	CSRP2 (0.8)	RIBC2 (0.7)	PUSL1 (0.7)
ENSG00000165280	VCP PPI subnetwork	0.1	>=0.20	NFE2L1 (3.8)	CDK5RAP3 (2.9)	CPSF3L (2.7)	SKAP1 (2.4)	H6PD (2.3)	STK3 (2.0)	BRE (1.8)	SNX11 (1.6)	VPS13B (1.6)	UBE2J2 (1.5)
MP:0002764	short tibia	0.1	>=0.20	MXRA8 (3.6)	NOG (3.2)	FBLN1 (3.0)	CDH11 (2.9)	FMN1 (2.7)	ENSG00000241544 (2.7)	COPZ2 (2.4)	TGFB2 (2.4)	ENSG00000253661 (2.2)	EYA4 (2.1)
MP:0005439	decreased glycogen level	0.1	>=0.20	THRB (3.0)	H6PD (2.8)	ENSG00000228536 (2.2)	BLCAP (2.1)	CYP11A1 (1.6)	LYPLAL1 (1.5)	NFE2L1 (1.5)	SNX11 (1.4)	EYA4 (1.2)	NOG (1.1)
MP:0000642	enlarged adrenal glands	0.1	>=0.20	CYP11A1 (8.3)	BRE (2.5)	OSR2 (2.5)	ENSG00000227082 (2.4)	BCL2L11 (1.9)	ENSG00000230148 (1.9)	ENSG00000235300 (1.7)	DVL1 (1.4)	ENSG00000253661 (1.4)	FBLN1 (1.2)
KEGG_PANTOTHENATE_AND_COA_BIOSYNTHESIS	KEGG_PANTOTHENATE_AND_COA_BIOSYNTHESIS	0.1	>=0.20	CCNL2 (3.2)	UBE2J2 (3.1)	CDK5RAP3 (2.5)	H6PD (2.0)	LYPLAL1 (1.8)	AURKAIP1 (1.7)	MRPL20 (1.7)	DVL1 (1.6)	CPSF3L (1.5)	ANKRD55 (1.5)
GO:0007413	axonal fasciculation	0.1	>=0.20	ENSG00000253661 (4.5)	ENSG00000258066 (3.5)	NAV3 (3.0)	ENSG00000235300 (2.4)	EYA4 (2.2)	RIBC2 (1.6)	C1QTNF7 (1.5)	KCNS2 (1.2)	GLTPD1 (1.2)	ANKRD55 (1.2)
MP:0005105	abnormal middle ear ossicle morphology	0.1	>=0.20	HOXB2 (4.0)	CDH11 (3.7)	ENSG00000253661 (3.3)	OSR2 (2.9)	ENSG00000230148 (2.9)	FBLN1 (2.9)	HOXB3 (2.9)	EYA4 (2.8)	MXRA8 (2.6)	COPZ2 (2.3)
MP:0002998	abnormal bone remodeling	0.1	>=0.20	MXRA8 (4.2)	CDH11 (3.5)	EYA4 (2.6)	COPZ2 (2.5)	EFEMP1 (1.8)	CALD1 (1.7)	TGFB2 (1.6)	ENSG00000226674 (1.6)	VPS13B (1.5)	C1QTNF7 (1.4)
ENSG00000103994	ZFP106 PPI subnetwork	0.1	>=0.20	RIBC2 (1.9)	SP2 (1.7)	EYA4 (1.6)	ACOXL (1.6)	BCL2 (1.5)	TP53 (1.2)	BLCAP (1.1)	BCL2L11 (1.1)	OSR2 (1.0)	HOXB3 (1.0)
MP:0002665	decreased circulating corticosterone level	0.1	>=0.20	CYP11A1 (8.9)	BRE (3.0)	SLC30A10 (2.3)	THRB (2.1)	DVL1 (1.9)	ENSG00000241544 (1.7)	WT1-AS (1.6)	CCNL2 (1.3)	NFE2L1 (1.2)	SP2 (1.1)
MP:0009838	abnormal sperm axoneme morphology	0.1	>=0.20	RIBC2 (5.1)	CCDC33 (4.1)	B4GALNT3 (1.8)	ACOXL (1.6)	WRAP53 (1.4)	ANKRD55 (1.3)	SCNN1D (1.2)	TGFB2 (1.1)	GLTPD1 (1.0)	EYA4 (0.9)
MP:0008272	abnormal endochondral bone ossification	0.1	>=0.20	CDH11 (4.6)	COPZ2 (4.5)	NOG (3.3)	MXRA8 (3.1)	ENSG00000253661 (3.1)	TGFB2 (2.9)	FBLN1 (2.4)	TCF21 (2.4)	C1QTNF7 (2.0)	ENSG00000257859 (1.2)
GO:0070325	lipoprotein particle receptor binding	0.1	>=0.20	SLC30A10 (2.6)	PNPO (1.9)	CDH11 (1.9)	HOXB1 (1.8)	EYA4 (1.5)	BLCAP (1.2)	CALD1 (1.2)	CCDC33 (1.2)	THRB (1.1)	RIBC2 (1.1)
ENSG00000111581	NUP107 PPI subnetwork	0.1	>=0.20	PASK (3.4)	WRAP53 (3.1)	PUSL1 (1.4)	TP53 (1.4)	SP2 (1.2)	ENSG00000258066 (1.1)	CBX1 (1.0)	ACAP3 (1.0)	CPSF3L (0.9)	ANKRD55 (0.8)
GO:0006766	vitamin metabolic process	0.1	>=0.20	ENSG00000241544 (3.6)	LYPLAL1 (3.0)	PNPO (1.9)	PUSL1 (1.9)	ANO7 (1.7)	ACOXL (1.5)	SLC30A10 (1.5)	CSRP2 (1.4)	H6PD (1.3)	CDK5RAP3 (1.2)
ENSG00000101213	PTK6 PPI subnetwork	0.1	>=0.20	THRB (2.6)	EFEMP1 (2.1)	FMN1 (2.0)	CDH11 (1.9)	STK3 (1.8)	ENSG00000234494 (1.7)	TCF21 (1.7)	NAV3 (1.7)	EYA4 (1.7)	C1QTNF7 (1.6)
ENSG00000120334	CENPL PPI subnetwork	0.1	>=0.20	PASK (3.7)	WRAP53 (2.8)	ANKRD55 (1.0)	ENSG00000229720 (1.0)	SP2 (0.9)	CSRP2 (0.8)	ACAP3 (0.8)	RIBC2 (0.8)	NAV3 (0.8)	PUSL1 (0.8)
ENSG00000131368	MRPS25 PPI subnetwork	0.1	>=0.20	PNPO (4.2)	CCNL2 (3.4)	THRB (2.2)	NFE2L1 (2.2)	GLTPD1 (2.0)	PUSL1 (1.9)	CALD1 (1.9)	AURKAIP1 (1.6)	ENSG00000257859 (1.5)	MRPL20 (1.4)
MP:0009655	abnormal secondary palate development	0.1	>=0.20	ENSG00000228536 (2.7)	HOXB2 (2.6)	ENSG00000230148 (2.5)	STK3 (2.5)	ENSG00000233101 (2.3)	MXRA8 (2.2)	ENSG00000227082 (2.0)	EYA4 (1.8)	HOXB3 (1.8)	CCNL2 (1.7)
ENSG00000118503	TNFAIP3 PPI subnetwork	0.1	>=0.20	RAC1 (3.0)	BCL2 (2.9)	STK3 (2.3)	TP53 (2.2)	SNX11 (2.1)	H6PD (1.8)	CYP11A1 (1.6)	HOXB3 (1.4)	ENSG00000226674 (1.1)	NFE2L1 (1.0)
MP:0003755	abnormal palate morphology	0.1	>=0.20	OSR2 (3.9)	CSRP2 (3.2)	CDH11 (3.1)	ENSG00000253661 (2.5)	NAV3 (2.3)	BLCAP (2.1)	ENSG00000233101 (1.9)	MXRA8 (1.9)	HOXB3 (1.9)	NOG (1.8)
GO:0002088	lens development in camera-type eye	0.1	>=0.20	TGFB2 (2.2)	ENSG00000241544 (2.0)	CCDC33 (1.5)	HOXB1 (1.3)	ENSG00000257859 (1.2)	ENSG00000253661 (1.2)	ENSG00000229720 (1.2)	MXRA8 (1.1)	ENSG00000230148 (0.9)	RIBC2 (0.8)
ENSG00000104388	RAB2A PPI subnetwork	0.1	>=0.20	SH3GL3 (3.0)	CSRP2 (2.2)	LYPLAL1 (1.9)	ENSG00000258066 (1.6)	SLC30A10 (1.6)	NAV3 (1.6)	ENSG00000241544 (1.5)	ENSG00000234494 (1.5)	SNX11 (1.4)	ENSG00000257859 (1.4)
MP:0008470	abnormal spleen B cell follicle morphology	0.1	>=0.20	VPS13B (3.0)	ENSG00000233101 (2.6)	H6PD (2.1)	TCF21 (1.9)	SMOX (1.7)	SKAP1 (1.5)	BCL2L11 (1.5)	ENSG00000228536 (1.4)	PUSL1 (1.3)	ANO7 (1.3)
MP:0010984	abnormal metanephric mesenchyme morphology	0.1	>=0.20	HOXB2 (4.1)	PRR15L (2.9)	CDH11 (2.8)	TCF21 (2.7)	NOG (2.5)	WT1-AS (2.4)	HOXB3 (2.3)	BCL2 (2.0)	ENSG00000253661 (1.9)	OSR2 (1.9)
MP:0011108	partial embryonic lethality during organogenesis	0.1	>=0.20	TCF21 (2.7)	CALD1 (2.3)	OSR2 (2.2)	HOXB3 (2.1)	VPS13B (2.1)	MXRA8 (2.0)	NOG (1.9)	SP2 (1.9)	CSRP2 (1.8)	EYA4 (1.8)
MP:0000433	microcephaly	0.1	>=0.20	CDH11 (3.3)	ENSG00000253661 (3.0)	VPS13B (3.0)	HOXB1 (2.5)	ZDHHC17 (2.3)	EYA4 (1.8)	STK3 (1.8)	NAV3 (1.7)	ENSG00000235300 (1.7)	FBLN1 (1.6)
GO:0050920	regulation of chemotaxis	0.1	>=0.20	C1QTNF7 (3.4)	EFEMP1 (2.0)	CDH11 (1.8)	SCNN1D (1.8)	ENSG00000258066 (1.8)	TGFB2 (1.8)	ANKRD55 (1.7)	FMN1 (1.7)	TCF21 (1.7)	ENSG00000226674 (1.6)
ENSG00000065485	PDIA5 PPI subnetwork	0.1	>=0.20	PNPO (4.5)	CCNL2 (3.1)	THRB (2.3)	NFE2L1 (2.3)	GLTPD1 (1.9)	PUSL1 (1.7)	PRR15L (1.7)	AURKAIP1 (1.6)	MRPL20 (1.6)	CALD1 (1.6)
ENSG00000148719	DNAJB12 PPI subnetwork	0.1	>=0.20	PNPO (4.1)	NFE2L1 (2.4)	CCNL2 (2.3)	GLTPD1 (2.1)	LYPLAL1 (2.1)	CALD1 (1.8)	AURKAIP1 (1.7)	ENSG00000257859 (1.6)	THRB (1.6)	SCNN1D (1.6)
ENSG00000072210	ALDH3A2 PPI subnetwork	0.1	>=0.20	PNPO (4.4)	NFE2L1 (2.6)	CALD1 (2.2)	GLTPD1 (2.0)	CCNL2 (1.9)	THRB (1.9)	CPSF3L (1.9)	AURKAIP1 (1.8)	PUSL1 (1.7)	TP53 (1.5)
MP:0004617	sacral vertebral transformation	0.1	>=0.20	OSR2 (4.5)	WT1-AS (4.0)	HOXB2 (3.6)	HOXB3 (2.8)	FBLN1 (2.3)	ENSG00000230148 (1.9)	NFE2L1 (1.8)	H6PD (1.6)	ENSG00000257859 (1.6)	COPZ2 (1.5)
GO:0002792	negative regulation of peptide secretion	0.1	>=0.20	LYPLAL1 (2.7)	THRB (2.4)	ANO7 (2.4)	WT1-AS (2.1)	PRR15L (2.1)	B4GALNT3 (2.0)	ENSG00000227082 (1.5)	ENSG00000253948 (1.4)	KCNS2 (1.3)	ENSG00000228536 (1.3)
GO:0045667	regulation of osteoblast differentiation	0.1	>=0.20	ENSG00000241544 (3.4)	NOG (3.0)	FBLN1 (2.7)	SMOX (2.1)	CSRP2 (1.9)	MXRA8 (1.4)	TGFB2 (1.4)	ENSG00000228536 (1.3)	CDH11 (1.2)	HOXB3 (1.2)
GO:0061061	muscle structure development	0.1	>=0.20	EYA4 (3.3)	TGFB2 (2.9)	HOXB1 (2.3)	NOG (2.1)	ENSG00000253948 (2.0)	OSR2 (1.8)	CSRP2 (1.7)	WT1-AS (1.6)	FBLN1 (1.6)	C1QTNF7 (1.5)
MP:0001516	abnormal motor coordination/ balance	0.1	>=0.20	ACAP3 (2.7)	ZDHHC17 (2.4)	NAV3 (2.2)	DAGLB (2.2)	ENSG00000253661 (2.1)	SH3GL3 (2.0)	ANO7 (1.7)	ENSG00000230148 (1.4)	AURKAIP1 (1.3)	EFEMP1 (1.3)
ENSG00000166033	HTRA1 PPI subnetwork	0.1	>=0.20	MXRA8 (3.8)	TGFB2 (3.7)	CALD1 (2.9)	NOG (2.6)	CDH11 (2.5)	BCL2 (2.0)	COPZ2 (1.8)	TCF21 (1.8)	B4GALNT3 (1.7)	CBX1 (1.6)
ENSG00000129810	SGOL1 PPI subnetwork	0.1	>=0.20	PASK (3.7)	WRAP53 (2.8)	ANKRD55 (0.9)	ENSG00000229720 (0.8)	ACAP3 (0.8)	SP2 (0.8)	CBX1 (0.7)	SCNN1D (0.7)	NAV3 (0.6)	PUSL1 (0.6)
REACTOME_OTHER_SEMAPHORIN_INTERACTIONS	REACTOME_OTHER_SEMAPHORIN_INTERACTIONS	0.1	>=0.20	ENSG00000226674 (2.2)	NAV3 (1.7)	ENSG00000257859 (1.7)	ENSG00000228536 (1.6)	SNX11 (1.5)	C1QTNF7 (1.5)	DAGLB (1.3)	BCL2L11 (1.3)	CDH11 (1.3)	ENSG00000258066 (1.2)
KEGG_TYROSINE_METABOLISM	KEGG_TYROSINE_METABOLISM	0.1	>=0.20	LYPLAL1 (3.6)	CYP11A1 (2.1)	FMN1 (1.6)	C1QTNF7 (1.5)	ENSG00000226674 (1.5)	SLC30A10 (1.5)	BCL2 (1.1)	FBLN1 (1.1)	EFEMP1 (0.9)	EYA4 (0.7)
ENSG00000197905	TEAD4 PPI subnetwork	0.1	>=0.20	STK3 (2.1)	ENSG00000241544 (1.9)	BRE (1.8)	ENSG00000258066 (1.7)	LYPLAL1 (1.6)	OSR2 (1.5)	CDH11 (1.4)	EFEMP1 (1.4)	ENSG00000229720 (1.3)	NAV3 (1.3)
MP:0003056	abnormal hyoid bone morphology	0.1	>=0.20	ENSG00000253661 (5.0)	HOXB3 (4.8)	TGFB2 (4.4)	EYA4 (4.1)	NOG (3.5)	CDH11 (3.5)	HOXB2 (2.6)	ENSG00000233101 (2.4)	B4GALNT3 (2.0)	SMOX (1.9)
ENSG00000119866	BCL11A PPI subnetwork	0.1	>=0.20	NAV3 (4.1)	VPS13B (2.3)	OSR2 (2.2)	FMN1 (1.8)	ENSG00000229720 (1.8)	SP2 (1.8)	H6PD (1.7)	EYA4 (1.7)	ENSG00000253661 (1.5)	EFEMP1 (1.5)
GO:0008536	Ran GTPase binding	0.1	>=0.20	ANKRD55 (1.6)	RIBC2 (1.4)	PASK (1.4)	ENSG00000227082 (1.4)	B4GALNT3 (1.3)	ENSG00000228536 (1.2)	DVL1 (1.2)	ENSG00000230148 (1.2)	LYPLAL1 (1.1)	THRB (1.0)
GO:0060560	developmental growth involved in morphogenesis	0.1	>=0.20	ENSG00000241544 (2.3)	ENSG00000253661 (2.2)	SCNN1D (2.2)	NOG (2.0)	TGFB2 (2.0)	FBLN1 (1.9)	B4GALNT3 (1.9)	DAGLB (1.9)	MXRA8 (1.9)	COPZ2 (1.8)
ENSG00000186879	ENSG00000186879 PPI subnetwork	0.1	>=0.20	EYA4 (3.2)	MXRA8 (2.9)	NAV3 (2.3)	TCF21 (2.0)	PUSL1 (2.0)	ENSG00000227082 (1.9)	GLTPD1 (1.8)	CDH11 (1.8)	CALD1 (1.7)	EFEMP1 (1.5)
ENSG00000166451	CENPN PPI subnetwork	0.1	>=0.20	PASK (3.6)	WRAP53 (2.8)	ANKRD55 (1.0)	ENSG00000229720 (0.9)	SP2 (0.9)	ACAP3 (0.8)	CSRP2 (0.8)	NAV3 (0.8)	RIBC2 (0.7)	PUSL1 (0.7)
MP:0008813	decreased common myeloid progenitor cell number	0.1	>=0.20	BCL2 (2.7)	HOXB2 (2.7)	HOXB3 (2.1)	ENSG00000233101 (2.0)	ZDHHC17 (1.7)	ENSG00000234494 (1.6)	ENSG00000230148 (1.5)	ANKRD55 (1.5)	OSR2 (1.4)	TCF21 (1.3)
ENSG00000170632	ARMC10 PPI subnetwork	0.1	>=0.20	PNPO (4.4)	NFE2L1 (2.7)	CALD1 (2.4)	CCNL2 (2.1)	CPSF3L (1.9)	GLTPD1 (1.7)	AURKAIP1 (1.7)	THRB (1.7)	PUSL1 (1.6)	ANKRD55 (1.5)
MP:0011386	increased metanephric mesenchyme apoptosis	0.1	>=0.20	WT1-AS (8.3)	TCF21 (3.8)	CDH11 (3.1)	HOXB2 (2.9)	NOG (2.7)	EYA4 (2.4)	CALD1 (2.2)	ENSG00000258066 (1.9)	COPZ2 (1.7)	ENSG00000253661 (1.7)
GO:0005161	platelet-derived growth factor receptor binding	0.1	>=0.20	TCF21 (3.3)	MXRA8 (2.8)	H6PD (2.7)	SMOX (2.6)	ANO7 (2.4)	CDH11 (2.4)	ENSG00000258066 (2.2)	CALD1 (2.1)	ZDHHC17 (1.8)	STK3 (1.6)
ENSG00000133706	LARS PPI subnetwork	0.1	>=0.20	CPSF3L (3.4)	CDK5RAP3 (3.1)	PPP1R7 (2.4)	H6PD (1.6)	TP53 (1.6)	AURKAIP1 (1.5)	HOXB2 (1.4)	NAV3 (1.3)	BRE (1.3)	ENSG00000234494 (1.2)
GO:0045620	negative regulation of lymphocyte differentiation	0.1	>=0.20	CCDC33 (2.9)	CYP11A1 (2.1)	B4GALNT3 (2.1)	ENSG00000233101 (2.0)	HOXB3 (1.5)	ENSG00000257859 (1.4)	ENSG00000241544 (1.3)	PRR15L (1.2)	SNX11 (1.1)	TCF21 (1.1)
MP:0001712	abnormal placenta development	0.1	>=0.20	HOXB1 (3.6)	NOG (2.1)	CDH11 (2.0)	BLCAP (1.8)	MXRA8 (1.8)	SMOX (1.7)	TCF21 (1.5)	CCNL2 (1.4)	EFEMP1 (1.4)	ENSG00000226674 (1.4)
MP:0002358	abnormal spleen periarteriolar lymphoid sheath morphology	0.1	>=0.20	ENSG00000233101 (5.0)	SKAP1 (3.9)	HOXB3 (3.2)	BCL2 (2.7)	PASK (2.6)	HOXB2 (2.3)	ANKRD55 (1.9)	ENSG00000228536 (1.8)	SNX11 (1.7)	ENSG00000230148 (1.7)
MP:0004974	decreased regulatory T cell number	0.1	>=0.20	SKAP1 (4.6)	BCL2L11 (3.8)	CCDC33 (1.6)	SNX11 (1.5)	PNPO (1.4)	H6PD (1.3)	BCL2 (1.3)	TGFB2 (1.2)	SLC30A10 (1.1)	ACOXL (1.1)
ENSG00000101158	TH1L PPI subnetwork	0.1	>=0.20	AURKAIP1 (3.4)	CPSF3L (3.1)	PPP1R7 (2.4)	UBE2J2 (2.3)	WRAP53 (1.7)	ENSG00000253948 (1.7)	CDK5RAP3 (1.6)	BCL2 (1.3)	TP53 (1.2)	STK3 (1.0)
GO:0005791	rough endoplasmic reticulum	0.1	>=0.20	SLC30A10 (2.1)	TGFB2 (1.5)	ENSG00000253948 (1.5)	RAC1 (1.3)	NFE2L1 (1.2)	DAGLB (1.2)	GLTPD1 (1.2)	H6PD (1.1)	CSRP2 (1.1)	ACOXL (1.1)
MP:0000351	increased cell proliferation	0.1	>=0.20	BCL2L11 (2.9)	MXRA8 (2.7)	CALD1 (2.2)	CDH11 (1.8)	CSRP2 (1.7)	ENSG00000253661 (1.6)	TP53 (1.6)	NFE2L1 (1.6)	PNPO (1.4)	FBLN1 (1.4)
MP:0001575	cyanosis	0.1	>=0.20	EYA4 (4.5)	CDH11 (3.7)	HOXB3 (3.7)	HOXB2 (3.6)	NOG (3.1)	HOXB1 (2.7)	TGFB2 (2.3)	MXRA8 (2.1)	FBLN1 (2.0)	CSRP2 (1.8)
GO:0001078	RNA polymerase II core promoter proximal region sequence-specific DNA binding transcription factor activity involved in negative regulation of transcription	0.1	>=0.20	CDH11 (3.0)	HOXB1 (2.2)	HOXB2 (1.9)	HOXB3 (1.8)	CSRP2 (1.5)	SMOX (1.5)	BCL2L11 (1.4)	ENSG00000226674 (1.3)	NAV3 (1.3)	EFEMP1 (1.2)
GO:0000080	G1 phase of mitotic cell cycle	0.1	>=0.20	ENSG00000229720 (3.2)	WRAP53 (2.0)	ZDHHC17 (1.7)	RIBC2 (1.6)	ENSG00000234494 (1.5)	STK3 (1.3)	AURKAIP1 (1.2)	OSR2 (1.2)	ENSG00000241544 (1.1)	ENSG00000253661 (1.0)
MP:0001685	abnormal endoderm development	0.1	>=0.20	HOXB1 (3.2)	CDH11 (3.0)	TCF21 (2.7)	PRR15L (2.7)	CSRP2 (2.3)	ENSG00000227082 (1.9)	ANKRD55 (1.9)	ENSG00000257859 (1.8)	NOG (1.8)	EFEMP1 (1.3)
MP:0006398	increased long bone epiphyseal plate size	0.1	>=0.20	CDH11 (3.0)	MXRA8 (2.6)	ENSG00000228536 (2.2)	COPZ2 (2.2)	CALD1 (2.2)	TGFB2 (1.9)	ENSG00000253661 (1.7)	FMN1 (1.6)	ENSG00000234494 (1.6)	THRB (1.2)
GO:0019321	pentose metabolic process	0.1	>=0.20	BRE (4.3)	PNPO (2.6)	PUSL1 (2.6)	LYPLAL1 (2.5)	ENSG00000234494 (1.8)	ENSG00000229720 (1.2)	CDK5RAP3 (1.2)	DAGLB (1.0)	CCDC33 (1.0)	PPP1R7 (1.0)
MP:0002855	abnormal cochlear ganglion morphology	0.1	>=0.20	OSR2 (3.4)	KCNS2 (2.5)	NAV3 (2.5)	SLC30A10 (2.3)	EFEMP1 (2.1)	TGFB2 (2.1)	ENSG00000226674 (2.0)	EYA4 (1.8)	ENSG00000228536 (1.6)	SCNN1D (1.6)
ENSG00000112282	MED23 PPI subnetwork	0.1	>=0.20	SP2 (2.8)	UBE2J2 (2.0)	SNX11 (2.0)	WRAP53 (1.8)	ENSG00000253661 (1.8)	CBX1 (1.7)	EYA4 (1.7)	VPS13B (1.6)	BLCAP (1.6)	ENSG00000228536 (1.3)
GO:0006702	androgen biosynthetic process	0.1	>=0.20	CYP11A1 (6.6)	ENSG00000241544 (2.7)	KCNS2 (2.6)	SLC30A10 (2.4)	OSR2 (2.0)	DAGLB (1.7)	ENSG00000258066 (1.6)	C1QTNF7 (1.5)	BRE (1.4)	SH3GL3 (1.2)
GO:0031589	cell-substrate adhesion	0.1	>=0.20	CALD1 (3.6)	MXRA8 (3.5)	COPZ2 (2.7)	C1QTNF7 (2.6)	EFEMP1 (2.3)	VPS13B (1.9)	CCNL2 (1.9)	SCNN1D (1.8)	ACOXL (1.7)	ENSG00000227082 (1.5)
ENSG00000173876	TUBB8 PPI subnetwork	0.1	>=0.20	PNPO (4.3)	NFE2L1 (2.1)	ANKRD55 (2.0)	CCNL2 (2.0)	CALD1 (1.9)	BCL2L11 (1.8)	CBX1 (1.8)	GLTPD1 (1.8)	THRB (1.6)	CPSF3L (1.6)
GO:0003073	regulation of systemic arterial blood pressure	0.1	>=0.20	C1QTNF7 (3.2)	B4GALNT3 (2.1)	RIBC2 (1.7)	ACOXL (1.5)	GLTPD1 (1.5)	H6PD (1.4)	TCF21 (1.4)	ANO7 (1.2)	PRR15L (1.2)	ANKRD55 (1.0)
GO:0051130	positive regulation of cellular component organization	0.1	>=0.20	NAV3 (2.8)	ACAP3 (2.2)	SMOX (1.7)	RAC1 (1.7)	COPZ2 (1.7)	ZDHHC17 (1.5)	CALD1 (1.4)	ENSG00000227082 (1.4)	DVL1 (1.4)	MXRA8 (1.3)
ENSG00000147649	MTDH PPI subnetwork	0.1	>=0.20	PNPO (3.3)	GLTPD1 (2.5)	B4GALNT3 (2.1)	THRB (2.0)	NFE2L1 (2.0)	ENSG00000257859 (2.0)	MRPL20 (1.9)	CCNL2 (1.9)	UBE2J2 (1.9)	LYPLAL1 (1.8)
GO:0072012	glomerulus vasculature development	0.1	>=0.20	WT1-AS (6.3)	C1QTNF7 (4.7)	TCF21 (3.3)	ENSG00000258066 (2.5)	CDH11 (2.2)	HOXB1 (2.1)	COPZ2 (2.0)	MXRA8 (2.0)	FBLN1 (2.0)	EFEMP1 (1.9)
ENSG00000174442	ZWILCH PPI subnetwork	0.1	>=0.20	PASK (3.5)	WRAP53 (2.9)	ANKRD55 (1.0)	ENSG00000229720 (1.0)	PUSL1 (0.9)	RIBC2 (0.9)	ACAP3 (0.9)	CSRP2 (0.8)	SP2 (0.7)	NAV3 (0.7)
ENSG00000130803	ZNF317 PPI subnetwork	0.1	>=0.20	ACOXL (2.0)	BCL2 (1.6)	BLCAP (1.3)	DAGLB (1.2)	WRAP53 (1.1)	EYA4 (1.1)	ANKRD55 (1.1)	CCDC33 (1.0)	RIBC2 (0.9)	ENSG00000253948 (0.8)
ENSG00000101654	RNMT PPI subnetwork	0.1	>=0.20	AURKAIP1 (2.2)	TP53 (2.1)	MRPL20 (2.0)	WRAP53 (2.0)	VPS13B (1.9)	PNPO (1.9)	UBE2J2 (1.7)	ENSG00000258066 (1.6)	PPP1R7 (1.6)	MXRA8 (1.4)
ENSG00000184445	KNTC1 PPI subnetwork	0.1	>=0.20	PASK (3.4)	WRAP53 (2.9)	ENSG00000229720 (1.0)	PUSL1 (0.9)	ANKRD55 (0.9)	ACAP3 (0.9)	NAV3 (0.8)	RIBC2 (0.8)	CSRP2 (0.8)	SP2 (0.7)
GO:0035265	organ growth	0.1	>=0.20	WT1-AS (4.0)	ENSG00000235300 (3.2)	EYA4 (2.7)	TCF21 (2.5)	ENSG00000229720 (2.2)	ANO7 (2.0)	CDH11 (1.8)	HOXB1 (1.8)	EFEMP1 (1.6)	OSR2 (1.5)
MP:0003270	intestinal obstruction	0.1	>=0.20	TCF21 (2.9)	NOG (1.9)	ENSG00000228536 (1.5)	ENSG00000227082 (1.4)	PRR15L (1.4)	HOXB2 (1.4)	SLC30A10 (1.4)	EFEMP1 (1.2)	TGFB2 (1.2)	FBLN1 (1.2)
ENSG00000092201	SUPT16H PPI subnetwork	0.1	>=0.20	CPSF3L (3.3)	WRAP53 (2.7)	PPP1R7 (1.9)	SP2 (1.8)	PASK (1.7)	CBX1 (1.6)	AURKAIP1 (1.5)	TP53 (1.5)	STK3 (1.3)	PNPO (1.2)
ENSG00000211949	ENSG00000211949 PPI subnetwork	0.1	>=0.20	SLC30A10 (3.2)	FBLN1 (2.3)	MXRA8 (2.2)	TGFB2 (2.0)	CALD1 (1.8)	ANO7 (1.7)	TCF21 (1.5)	EFEMP1 (1.5)	COPZ2 (1.4)	GLTPD1 (1.0)
ENSG00000109111	SUPT6H PPI subnetwork	0.1	>=0.20	PPP1R7 (2.7)	CPSF3L (2.0)	PNPO (1.9)	CBX1 (1.9)	CDK5RAP3 (1.8)	WRAP53 (1.8)	ENSG00000234494 (1.8)	NFE2L1 (1.8)	VPS13B (1.6)	ENSG00000253948 (1.4)
ENSG00000161203	AP2M1 PPI subnetwork	0.1	>=0.20	SKAP1 (2.6)	BRE (2.2)	TP53 (1.9)	RAC1 (1.9)	ENSG00000257859 (1.8)	BCL2 (1.6)	STK3 (1.4)	SP2 (1.4)	ENSG00000241544 (1.3)	ACOXL (1.2)
GO:0009880	embryonic pattern specification	0.1	>=0.20	ENSG00000233101 (3.9)	HOXB1 (3.6)	HOXB3 (3.0)	HOXB2 (2.8)	ENSG00000253661 (2.8)	FMN1 (2.4)	ENSG00000230148 (2.2)	NOG (2.2)	PRR15L (1.8)	CDH11 (1.7)
GO:0072207	metanephric epithelium development	0.1	>=0.20	WT1-AS (4.3)	ENSG00000241544 (2.0)	ENSG00000258066 (2.0)	HOXB2 (1.7)	ACAP3 (1.6)	ENSG00000230148 (1.5)	HOXB3 (1.4)	LYPLAL1 (1.4)	COPZ2 (1.2)	ENSG00000228536 (1.1)
ENSG00000162188	GNG3 PPI subnetwork	0.1	>=0.20	GLTPD1 (2.5)	RAC1 (2.5)	ACAP3 (2.4)	RIBC2 (1.4)	CCNL2 (1.4)	PUSL1 (1.3)	C1QTNF7 (1.3)	BCL2 (1.2)	CSRP2 (1.2)	ACOXL (1.1)
GO:0042104	positive regulation of activated T cell proliferation	0.1	>=0.20	ENSG00000228536 (2.1)	BCL2L11 (1.9)	ENSG00000227082 (1.8)	SNX11 (1.8)	CYP11A1 (1.8)	ENSG00000257859 (1.6)	CCDC33 (1.6)	BCL2 (1.6)	SKAP1 (1.4)	SCNN1D (1.3)
ENSG00000205250	E2F4 PPI subnetwork	0.1	>=0.20	DVL1 (2.8)	WT1-AS (2.7)	PASK (2.6)	SP2 (2.6)	OSR2 (2.6)	CBX1 (2.5)	UBE2J2 (2.4)	CPSF3L (2.1)	CCNL2 (1.9)	GLTPD1 (1.9)
ENSG00000122180	MYOG PPI subnetwork	0.1	>=0.20	HOXB3 (2.5)	HOXB2 (2.1)	CSRP2 (2.0)	ENSG00000235300 (2.0)	NOG (2.0)	TCF21 (1.8)	EYA4 (1.6)	FBLN1 (1.6)	ENSG00000253948 (1.6)	NFE2L1 (1.5)
MP:0004249	abnormal crista ampullaris morphology	0.1	>=0.20	ENSG00000233101 (3.8)	HOXB1 (3.0)	ENSG00000230148 (2.9)	HOXB3 (2.8)	EYA4 (2.6)	ENSG00000253661 (2.3)	ENSG00000235300 (2.2)	BLCAP (2.2)	OSR2 (2.2)	FMN1 (2.1)
MP:0002110	abnormal digit morphology	0.1	>=0.20	FBLN1 (5.3)	CDH11 (4.0)	EYA4 (3.5)	ENSG00000253661 (2.4)	MXRA8 (2.3)	ENSG00000228536 (2.1)	NOG (2.0)	ENSG00000258066 (1.8)	BLCAP (1.8)	ENSG00000230148 (1.6)
MP:0010025	decreased total body fat amount	0.1	>=0.20	H6PD (2.9)	NAV3 (2.5)	THRB (2.3)	SLC30A10 (2.1)	OSR2 (1.8)	BLCAP (1.8)	COPZ2 (1.8)	PASK (1.6)	NOG (1.5)	FBLN1 (1.5)
GO:0021871	forebrain regionalization	0.1	>=0.20	HOXB1 (2.1)	NOG (1.7)	SCNN1D (1.6)	ACOXL (1.5)	LYPLAL1 (1.4)	ENSG00000233101 (1.4)	ENSG00000258066 (1.4)	B4GALNT3 (1.3)	SH3GL3 (1.2)	FBLN1 (1.2)
MP:0000088	short mandible	0.1	>=0.20	EYA4 (4.1)	CDH11 (4.1)	MXRA8 (3.6)	NOG (3.3)	TGFB2 (3.2)	ENSG00000253661 (2.5)	FBLN1 (2.4)	OSR2 (2.3)	HOXB3 (2.2)	CALD1 (2.2)
KEGG_RNA_POLYMERASE	KEGG_RNA_POLYMERASE	0.1	>=0.20	MRPL20 (3.0)	PUSL1 (2.7)	AURKAIP1 (2.6)	CPSF3L (2.3)	UBE2J2 (2.2)	DVL1 (1.7)	ENSG00000229720 (1.5)	ENSG00000234494 (1.5)	ENSG00000253661 (1.4)	WRAP53 (1.3)
ENSG00000155380	SLC16A1 PPI subnetwork	0.1	>=0.20	PNPO (3.8)	LYPLAL1 (2.3)	CALD1 (2.3)	NFE2L1 (2.2)	GLTPD1 (2.0)	ENSG00000226674 (1.7)	CCNL2 (1.7)	PRR15L (1.7)	H6PD (1.5)	AURKAIP1 (1.5)
GO:0060441	epithelial tube branching involved in lung morphogenesis	0.1	>=0.20	ENSG00000233101 (3.8)	TCF21 (3.7)	ENSG00000257859 (3.1)	PRR15L (2.9)	HOXB2 (2.7)	HOXB3 (2.5)	FBLN1 (1.6)	ENSG00000230148 (1.6)	ANO7 (1.5)	EYA4 (1.4)
GO:0002027	regulation of heart rate	0.1	>=0.20	RIBC2 (2.3)	ANKRD55 (2.3)	ACOXL (2.1)	CCDC33 (2.0)	SCNN1D (1.8)	ENSG00000258066 (1.8)	ENSG00000241544 (1.8)	ENSG00000235300 (1.6)	ENSG00000228536 (1.5)	TGFB2 (1.4)
ENSG00000104549	SQLE PPI subnetwork	0.1	>=0.20	ENSG00000253948 (1.4)	ENSG00000230148 (1.3)	H6PD (1.2)	ACOXL (1.2)	NFE2L1 (1.2)	SH3GL3 (1.2)	SLC30A10 (1.1)	PPP1R7 (1.0)	VPS13B (1.0)	SKAP1 (0.9)
ENSG00000136273	HUS1 PPI subnetwork	0.1	>=0.20	PASK (3.7)	RIBC2 (2.4)	WRAP53 (1.5)	ENSG00000241544 (1.5)	BCL2 (1.3)	PPP1R7 (1.3)	RAC1 (1.3)	CDK5RAP3 (1.3)	CPSF3L (1.2)	ENSG00000257859 (1.2)
KEGG_PYRIMIDINE_METABOLISM	KEGG_PYRIMIDINE_METABOLISM	0.1	>=0.20	PUSL1 (3.0)	CPSF3L (2.6)	PNPO (2.0)	PASK (1.9)	MRPL20 (1.9)	AURKAIP1 (1.9)	WRAP53 (1.8)	RIBC2 (1.6)	ENSG00000226674 (1.4)	CDK5RAP3 (1.3)
ENSG00000132646	PCNA PPI subnetwork	0.1	>=0.20	PASK (4.4)	WRAP53 (2.8)	RIBC2 (2.1)	TP53 (2.0)	PUSL1 (1.9)	CPSF3L (1.8)	BCL2L11 (1.6)	CBX1 (1.6)	CSRP2 (1.5)	ENSG00000241544 (1.4)
MP:0002080	prenatal lethality	0.1	>=0.20	WT1-AS (2.8)	FBLN1 (2.6)	CDH11 (2.6)	HOXB1 (2.6)	NOG (2.4)	FMN1 (2.2)	TCF21 (1.9)	ENSG00000235300 (1.7)	EFEMP1 (1.6)	NAV3 (1.6)
GO:0048008	platelet-derived growth factor receptor signaling pathway	0.11	>=0.20	ENSG00000258066 (3.4)	ENSG00000229720 (1.9)	CSRP2 (1.7)	STK3 (1.6)	OSR2 (1.5)	MXRA8 (1.4)	CALD1 (1.4)	C1QTNF7 (1.4)	WT1-AS (1.4)	ENSG00000226674 (1.3)
GO:0042278	purine nucleoside metabolic process	0.11	>=0.20	ENSG00000234494 (3.1)	LYPLAL1 (2.9)	PNPO (2.5)	CDK5RAP3 (2.1)	ENSG00000241544 (2.0)	BRE (1.8)	PUSL1 (1.8)	SCNN1D (1.7)	ENSG00000229720 (1.7)	UBE2J2 (1.7)
MP:0000153	rib bifurcation	0.11	>=0.20	HOXB2 (7.3)	HOXB3 (7.2)	ENSG00000233101 (5.9)	HOXB1 (4.2)	ENSG00000230148 (3.7)	NOG (2.5)	PASK (2.3)	EYA4 (2.3)	ENSG00000235300 (2.2)	OSR2 (2.1)
ENSG00000162298	SYVN1 PPI subnetwork	0.11	>=0.20	NFE2L1 (4.0)	ENSG00000234494 (2.2)	SLC30A10 (2.2)	SNX11 (2.1)	CDK5RAP3 (1.7)	WRAP53 (1.5)	SP2 (1.5)	BLCAP (1.3)	BCL2 (1.1)	PPP1R7 (1.1)
ENSG00000117480	FAAH PPI subnetwork	0.11	>=0.20	PNPO (4.7)	NFE2L1 (2.4)	CALD1 (2.2)	CCNL2 (2.0)	GLTPD1 (1.9)	ENSG00000241544 (1.7)	THRB (1.5)	CBX1 (1.5)	TP53 (1.5)	AURKAIP1 (1.4)
REACTOME_FATTY_ACYL:COA_BIOSYNTHESIS	REACTOME_FATTY_ACYL:COA_BIOSYNTHESIS	0.11	>=0.20	ACOXL (2.0)	SH3GL3 (2.0)	ENSG00000227082 (1.4)	SKAP1 (1.4)	ZDHHC17 (1.3)	FBLN1 (1.2)	ENSG00000253661 (1.0)	EYA4 (1.0)	ANKRD55 (0.9)	ENSG00000228536 (0.9)
MP:0001539	decreased caudal vertebrae number	0.11	>=0.20	HOXB1 (7.2)	NOG (2.9)	ENSG00000257859 (2.5)	ENSG00000233101 (2.3)	CDH11 (2.3)	ENSG00000253948 (2.3)	ENSG00000253661 (2.0)	HOXB2 (1.9)	MXRA8 (1.8)	SH3GL3 (1.7)
ENSG00000070193	FGF10 PPI subnetwork	0.11	>=0.20	MXRA8 (4.0)	CDH11 (3.3)	TCF21 (3.2)	ZDHHC17 (2.7)	ENSG00000234494 (2.1)	HOXB2 (1.5)	DAGLB (1.3)	SLC30A10 (1.3)	NAV3 (1.1)	ENSG00000258066 (1.1)
GO:0021983	pituitary gland development	0.11	>=0.20	B4GALNT3 (2.2)	SH3GL3 (2.2)	CSRP2 (1.8)	ENSG00000235300 (1.8)	EFEMP1 (1.7)	PRR15L (1.6)	NOG (1.5)	OSR2 (1.3)	HOXB1 (1.2)	FBLN1 (1.2)
GO:0010564	regulation of cell cycle process	0.11	>=0.20	PASK (3.0)	WRAP53 (2.5)	ENSG00000228536 (2.1)	RIBC2 (1.6)	CBX1 (1.6)	PPP1R7 (1.5)	UBE2J2 (1.4)	CPSF3L (1.4)	ENSG00000227082 (1.4)	ENSG00000235300 (1.3)
MP:0005352	small cranium	0.11	>=0.20	EYA4 (4.7)	MXRA8 (4.0)	CDH11 (3.4)	COPZ2 (2.9)	TGFB2 (2.9)	ENSG00000253661 (2.8)	ENSG00000241544 (2.2)	ZDHHC17 (1.8)	FBLN1 (1.7)	ENSG00000228536 (1.6)
ENSG00000121552	CSTA PPI subnetwork	0.11	>=0.20	PRR15L (1.5)	ANKRD55 (1.3)	CSRP2 (1.0)	FBLN1 (1.0)	OSR2 (1.0)	CDK5RAP3 (0.8)	ENSG00000228536 (0.8)	SMOX (0.7)	C1QTNF7 (0.7)	ZDHHC17 (0.6)
MP:0002796	impaired skin barrier function	0.11	>=0.20	OSR2 (1.4)	NAV3 (1.3)	SMOX (1.1)	ANKRD55 (1.1)	WT1-AS (1.0)	H6PD (1.0)	ENSG00000241544 (0.9)	ENSG00000228536 (0.8)	RAC1 (0.7)	NFE2L1 (0.7)
MP:0011109	partial lethality throughout fetal growth and development	0.11	>=0.20	MXRA8 (2.5)	STK3 (2.4)	NOG (2.1)	CALD1 (2.1)	OSR2 (2.0)	CDH11 (2.0)	FBLN1 (1.9)	TGFB2 (1.9)	ENSG00000257859 (1.9)	H6PD (1.9)
ENSG00000198018	ENTPD7 PPI subnetwork	0.11	>=0.20	B4GALNT3 (2.4)	DAGLB (2.1)	ANO7 (1.9)	CCDC33 (1.8)	BLCAP (1.7)	COPZ2 (1.7)	GLTPD1 (1.5)	DVL1 (1.5)	ACOXL (1.3)	ENSG00000235300 (1.2)
GO:0016896	exoribonuclease activity, producing 5'-phosphomonoesters	0.11	>=0.20	CDK5RAP3 (2.7)	VPS13B (1.8)	H6PD (1.8)	PNPO (1.7)	BRE (1.7)	CCNL2 (1.7)	MRPL20 (1.6)	CPSF3L (1.6)	PPP1R7 (1.6)	AURKAIP1 (1.2)
GO:0042573	retinoic acid metabolic process	0.11	>=0.20	ENSG00000241544 (2.8)	SH3GL3 (2.2)	ANKRD55 (2.1)	CCDC33 (1.8)	LYPLAL1 (1.8)	B4GALNT3 (1.8)	EFEMP1 (1.6)	OSR2 (1.5)	COPZ2 (1.5)	FBLN1 (1.4)
ENSG00000123562	MORF4L2 PPI subnetwork	0.11	>=0.20	WRAP53 (3.4)	TP53 (2.6)	OSR2 (2.0)	DVL1 (1.8)	ENSG00000253661 (1.6)	UBE2J2 (1.6)	PPP1R7 (1.5)	SP2 (1.5)	C1QTNF7 (1.4)	RAC1 (1.3)
REACTOME_SULFUR_AMINO_ACID_METABOLISM	REACTOME_SULFUR_AMINO_ACID_METABOLISM	0.11	>=0.20	PNPO (2.7)	LYPLAL1 (1.8)	ANO7 (1.6)	H6PD (1.6)	ENSG00000241544 (1.2)	EFEMP1 (1.1)	TP53 (1.1)	TCF21 (1.1)	BLCAP (1.1)	CSRP2 (1.0)
ENSG00000031691	CENPQ PPI subnetwork	0.11	>=0.20	PASK (3.6)	WRAP53 (2.8)	ANKRD55 (1.0)	ENSG00000229720 (0.9)	SP2 (0.8)	ACAP3 (0.8)	CSRP2 (0.8)	PUSL1 (0.7)	NAV3 (0.7)	RIBC2 (0.7)
GO:0010740	positive regulation of intracellular protein kinase cascade	0.11	>=0.20	BCL2 (3.1)	TGFB2 (2.3)	STK3 (2.2)	SNX11 (1.9)	COPZ2 (1.7)	SMOX (1.3)	NOG (1.3)	CCNL2 (1.3)	BCL2L11 (1.3)	ENSG00000228536 (1.2)
ENSG00000105509	HAS1 PPI subnetwork	0.11	>=0.20	EFEMP1 (2.1)	BRE (2.1)	DAGLB (2.1)	PPP1R7 (2.1)	PRR15L (1.5)	ACAP3 (1.5)	ZDHHC17 (1.5)	ENSG00000258066 (1.4)	SNX11 (1.3)	H6PD (1.2)
GO:0022603	regulation of anatomical structure morphogenesis	0.11	>=0.20	EFEMP1 (2.7)	ENSG00000253661 (2.4)	CDH11 (2.1)	NOG (2.1)	TGFB2 (1.9)	EYA4 (1.9)	NAV3 (1.9)	MXRA8 (1.8)	ENSG00000227082 (1.7)	DAGLB (1.6)
ENSG00000130640	TUBGCP2 PPI subnetwork	0.11	>=0.20	AURKAIP1 (2.2)	CPSF3L (1.9)	SCNN1D (1.7)	WRAP53 (1.6)	ENSG00000257859 (1.5)	BRE (1.3)	BLCAP (1.2)	NOG (1.1)	PPP1R7 (1.1)	MRPL20 (1.0)
ENSG00000106305	AIMP2 PPI subnetwork	0.11	>=0.20	CPSF3L (2.8)	LYPLAL1 (2.0)	BRE (1.9)	ENSG00000229720 (1.6)	AURKAIP1 (1.5)	ENSG00000234494 (1.4)	CDK5RAP3 (1.4)	NFE2L1 (1.3)	EFEMP1 (1.3)	PRR15L (1.1)
MP:0001680	abnormal mesoderm development	0.11	>=0.20	HOXB1 (3.9)	NOG (3.1)	CALD1 (3.0)	CDH11 (3.0)	CSRP2 (2.9)	FBLN1 (2.0)	EFEMP1 (1.9)	SH3GL3 (1.8)	TP53 (1.5)	PASK (1.5)
MP:0003909	increased eating behavior	0.11	>=0.20	THRB (3.1)	B4GALNT3 (2.7)	BLCAP (2.1)	H6PD (2.0)	OSR2 (1.5)	DAGLB (1.4)	SP2 (1.3)	FBLN1 (1.2)	KCNS2 (1.0)	ENSG00000253661 (0.9)
MP:0003052	omphalocele	0.11	>=0.20	TGFB2 (3.8)	CDH11 (3.7)	CSRP2 (3.0)	MXRA8 (2.8)	NOG (2.5)	DAGLB (2.3)	CALD1 (2.3)	ENSG00000253661 (2.2)	EYA4 (2.0)	SLC30A10 (1.6)
GO:0005031	tumor necrosis factor-activated receptor activity	0.11	>=0.20	ANO7 (2.8)	ACAP3 (2.7)	SKAP1 (2.6)	DVL1 (2.2)	BCL2L11 (2.0)	CPSF3L (1.9)	SNX11 (1.9)	SCNN1D (1.8)	UBE2J2 (1.7)	GLTPD1 (1.7)
ENSG00000139269	INHBE PPI subnetwork	0.11	>=0.20	SLC30A10 (1.5)	LYPLAL1 (1.4)	THRB (1.4)	CDH11 (1.3)	CALD1 (1.3)	EYA4 (1.3)	ENSG00000228536 (1.2)	FBLN1 (1.2)	TGFB2 (1.2)	BCL2 (1.1)
ENSG00000198730	CTR9 PPI subnetwork	0.11	>=0.20	PPP1R7 (2.8)	CBX1 (1.9)	CPSF3L (1.7)	WRAP53 (1.7)	BRE (1.7)	AURKAIP1 (1.7)	ENSG00000229720 (1.6)	CDK5RAP3 (1.5)	FBLN1 (1.5)	ENSG00000235300 (1.2)
ENSG00000197045	GMFB PPI subnetwork	0.11	>=0.20	CALD1 (3.4)	RAC1 (2.0)	B4GALNT3 (1.9)	CBX1 (1.8)	COPZ2 (1.7)	TGFB2 (1.7)	MXRA8 (1.7)	C1QTNF7 (1.4)	EFEMP1 (1.2)	CSRP2 (1.2)
GO:0006626	protein targeting to mitochondrion	0.11	>=0.20	MRPL20 (4.6)	AURKAIP1 (2.9)	ENSG00000253948 (2.4)	ENSG00000257859 (2.2)	ENSG00000234494 (1.9)	LYPLAL1 (1.9)	PNPO (1.8)	ENSG00000229720 (1.8)	BLCAP (1.5)	ENSG00000258066 (1.2)
ENSG00000164733	CTSB PPI subnetwork	0.11	>=0.20	SMOX (2.3)	CCDC33 (2.1)	CYP11A1 (1.6)	AURKAIP1 (1.2)	NOG (1.2)	ENSG00000228536 (1.1)	COPZ2 (1.1)	BLCAP (1.0)	ENSG00000258066 (0.9)	CBX1 (0.9)
GO:0060601	lateral sprouting from an epithelium	0.11	>=0.20	ENSG00000230148 (3.4)	ENSG00000233101 (2.6)	ENSG00000235300 (2.2)	ENSG00000257859 (2.0)	HOXB2 (1.9)	C1QTNF7 (1.7)	TGFB2 (1.7)	NOG (1.7)	FBLN1 (1.4)	ANKRD55 (1.3)
GO:0001523	retinoid metabolic process	0.11	>=0.20	LYPLAL1 (2.7)	ENSG00000241544 (2.7)	ENSG00000257859 (2.2)	B4GALNT3 (2.0)	SLC30A10 (1.9)	ANO7 (1.7)	DAGLB (1.7)	FBLN1 (1.6)	ANKRD55 (1.5)	CCDC33 (1.5)
GO:0035148	tube formation	0.11	>=0.20	ENSG00000235300 (2.3)	HOXB1 (2.2)	OSR2 (2.1)	PRR15L (1.8)	MXRA8 (1.5)	LYPLAL1 (1.5)	B4GALNT3 (1.4)	ENSG00000233101 (1.4)	FBLN1 (1.4)	RIBC2 (1.3)
ENSG00000153207	AHCTF1 PPI subnetwork	0.11	>=0.20	PASK (3.6)	WRAP53 (3.1)	SP2 (1.2)	CBX1 (1.1)	ENSG00000229720 (0.9)	ANKRD55 (0.9)	RIBC2 (0.9)	CSRP2 (0.8)	PUSL1 (0.8)	SNX11 (0.7)
GO:0008299	isoprenoid biosynthetic process	0.11	>=0.20	ENSG00000241544 (2.8)	PRR15L (2.1)	ACOXL (2.0)	GLTPD1 (1.9)	SNX11 (1.9)	PPP1R7 (1.8)	ENSG00000229720 (1.6)	ENSG00000253948 (1.5)	ENSG00000235300 (1.3)	ANO7 (1.3)
ENSG00000136997	MYC PPI subnetwork	0.11	>=0.20	WRAP53 (3.7)	CPSF3L (3.2)	BRE (2.5)	TP53 (2.2)	VPS13B (1.9)	BCL2L11 (1.6)	PPP1R7 (1.4)	ENSG00000228536 (1.4)	RAC1 (1.3)	SP2 (1.0)
GO:0030900	forebrain development	0.11	>=0.20	ENSG00000253661 (3.5)	SH3GL3 (2.6)	CSRP2 (2.2)	NAV3 (2.0)	BLCAP (2.0)	HOXB1 (1.8)	ENSG00000233101 (1.8)	NOG (1.6)	KCNS2 (1.4)	ENSG00000258066 (1.4)
GO:0044441	cilium part	0.11	>=0.20	CCDC33 (4.6)	RIBC2 (4.2)	FMN1 (1.6)	WRAP53 (1.3)	ENSG00000229720 (1.2)	CSRP2 (1.1)	C1QTNF7 (0.9)	ACOXL (0.8)	SH3GL3 (0.8)	PASK (0.8)
ENSG00000076003	MCM6 PPI subnetwork	0.11	>=0.20	PASK (5.2)	RIBC2 (3.1)	WRAP53 (2.3)	ANKRD55 (2.0)	CBX1 (2.0)	CPSF3L (1.9)	PPP1R7 (1.6)	CDK5RAP3 (1.4)	CSRP2 (1.3)	BRE (1.0)
ENSG00000128534	NAA38 PPI subnetwork	0.11	>=0.20	AURKAIP1 (2.7)	MRPL20 (2.3)	UBE2J2 (2.0)	CPSF3L (2.0)	CCNL2 (1.7)	PUSL1 (1.6)	THRB (1.6)	ANO7 (1.4)	LYPLAL1 (1.2)	H6PD (1.1)
ENSG00000100926	TM9SF1 PPI subnetwork	0.11	>=0.20	PNPO (4.6)	NFE2L1 (2.6)	CALD1 (2.3)	CCNL2 (2.1)	GLTPD1 (1.8)	CPSF3L (1.8)	AURKAIP1 (1.7)	PUSL1 (1.5)	TP53 (1.5)	BCL2L11 (1.4)
MP:0004321	short sternum	0.11	>=0.20	TGFB2 (4.1)	NOG (4.0)	CDH11 (3.5)	EYA4 (2.7)	FBLN1 (2.3)	CBX1 (2.2)	EFEMP1 (2.1)	ENSG00000253661 (1.9)	B4GALNT3 (1.8)	MXRA8 (1.7)
ENSG00000159023	EPB41 PPI subnetwork	0.11	>=0.20	RAC1 (3.0)	AURKAIP1 (2.6)	PNPO (2.5)	MRPL20 (2.5)	PPP1R7 (2.3)	CBX1 (1.6)	CALD1 (1.6)	BRE (1.5)	ENSG00000234494 (1.2)	ENSG00000241544 (1.0)
ENSG00000101413	RPRD1B PPI subnetwork	0.11	>=0.20	AURKAIP1 (3.6)	SP2 (3.6)	CCNL2 (3.4)	PUSL1 (3.3)	CPSF3L (3.2)	UBE2J2 (2.9)	ENSG00000241544 (2.1)	WRAP53 (2.0)	MRPL20 (1.7)	DVL1 (1.7)
ENSG00000129473	BCL2L2 PPI subnetwork	0.11	>=0.20	EYA4 (2.6)	MXRA8 (2.5)	PUSL1 (1.9)	BCL2 (1.8)	ENSG00000227082 (1.7)	ENSG00000228536 (1.6)	WT1-AS (1.5)	NAV3 (1.5)	GLTPD1 (1.5)	TGFB2 (1.5)
MP:0002401	abnormal lymphopoiesis	0.11	>=0.20	BCL2L11 (3.7)	TP53 (1.7)	SKAP1 (1.5)	H6PD (1.5)	ENSG00000228536 (1.5)	CCDC33 (1.4)	DAGLB (1.4)	BCL2 (1.4)	EYA4 (1.2)	ANKRD55 (1.1)
ENSG00000143373	ZNF687 PPI subnetwork	0.11	>=0.20	ACOXL (2.0)	BCL2 (1.5)	DAGLB (1.4)	ANKRD55 (1.3)	EYA4 (1.1)	BLCAP (1.0)	CCDC33 (1.0)	RIBC2 (1.0)	ENSG00000228536 (0.9)	ENSG00000253948 (0.9)
REACTOME_TRAFFICKING_OF_AMPA_RECEPTORS	REACTOME_TRAFFICKING_OF_AMPA_RECEPTORS	0.11	>=0.20	SCNN1D (3.0)	KCNS2 (2.7)	PPP1R7 (2.6)	THRB (2.2)	NAV3 (1.9)	BLCAP (1.9)	PNPO (1.8)	ACAP3 (1.7)	SH3GL3 (1.5)	ENSG00000258066 (1.3)
REACTOME_GLUTAMATE_BINDING_ACTIVATION_OF_AMPA_RECEPTORS_AND_SYNAPTIC_PLASTICITY	REACTOME_GLUTAMATE_BINDING_ACTIVATION_OF_AMPA_RECEPTORS_AND_SYNAPTIC_PLASTICITY	0.11	>=0.20	SCNN1D (3.0)	KCNS2 (2.7)	PPP1R7 (2.6)	THRB (2.2)	NAV3 (1.9)	BLCAP (1.9)	PNPO (1.8)	ACAP3 (1.7)	SH3GL3 (1.5)	ENSG00000258066 (1.3)
MP:0003935	abnormal craniofacial development	0.11	>=0.20	OSR2 (5.8)	ENSG00000253661 (3.8)	EYA4 (3.0)	EFEMP1 (3.0)	STK3 (3.0)	NOG (2.9)	FBLN1 (2.8)	B4GALNT3 (2.6)	CSRP2 (1.9)	VPS13B (1.9)
MP:0010124	decreased bone mineral content	0.11	>=0.20	MXRA8 (4.3)	CDH11 (4.2)	FBLN1 (2.5)	CALD1 (2.4)	EFEMP1 (2.4)	NAV3 (2.3)	COPZ2 (2.2)	PRR15L (2.1)	THRB (1.8)	ENSG00000258066 (1.6)
ENSG00000186051	TAL2 PPI subnetwork	0.11	>=0.20	FBLN1 (2.9)	ENSG00000253661 (2.3)	C1QTNF7 (2.0)	TCF21 (1.8)	GLTPD1 (1.7)	BRE (1.5)	ACOXL (1.5)	TGFB2 (1.5)	SNX11 (1.4)	CDH11 (1.3)
MP:0003503	decreased activity of thyroid	0.11	>=0.20	ENSG00000253661 (3.7)	LYPLAL1 (2.1)	B4GALNT3 (2.1)	PRR15L (2.0)	EYA4 (1.9)	ENSG00000228536 (1.8)	H6PD (1.7)	THRB (1.5)	BLCAP (1.5)	ANO7 (1.3)
ENSG00000143228	NUF2 PPI subnetwork	0.11	>=0.20	PASK (3.5)	WRAP53 (2.8)	SP2 (1.0)	ANKRD55 (0.9)	ENSG00000229720 (0.9)	CSRP2 (0.8)	CBX1 (0.8)	UBE2J2 (0.7)	ACAP3 (0.7)	ENSG00000241544 (0.7)
ENSG00000156304	SCAF4 PPI subnetwork	0.11	>=0.20	SP2 (3.5)	CBX1 (2.7)	TP53 (2.5)	CCNL2 (2.3)	WRAP53 (1.8)	PPP1R7 (1.8)	UBE2J2 (1.4)	KCNS2 (1.3)	CDK5RAP3 (1.2)	ENSG00000227082 (1.1)
ENSG00000180185	FAHD1 PPI subnetwork	0.11	>=0.20	PNPO (3.2)	GLTPD1 (2.7)	MRPL20 (2.5)	CCNL2 (2.4)	NFE2L1 (2.4)	AURKAIP1 (2.3)	B4GALNT3 (2.2)	LYPLAL1 (1.9)	DAGLB (1.9)	CPSF3L (1.9)
ENSG00000109846	CRYAB PPI subnetwork	0.11	>=0.20	NFE2L1 (2.2)	TGFB2 (2.2)	EFEMP1 (1.8)	ENSG00000253948 (1.7)	SMOX (1.4)	SH3GL3 (1.4)	B4GALNT3 (1.3)	BLCAP (1.1)	KCNS2 (1.0)	FBLN1 (0.9)
MP:0009703	decreased birth body size	0.11	>=0.20	EYA4 (3.6)	NOG (3.6)	VPS13B (2.8)	ENSG00000253661 (2.6)	TGFB2 (2.3)	ENSG00000228536 (1.8)	OSR2 (1.8)	CDH11 (1.6)	HOXB2 (1.4)	MXRA8 (1.3)
REACTOME_E2F_MEDIATED_REGULATION_OF_DNA_REPLICATION	REACTOME_E2F_MEDIATED_REGULATION_OF_DNA_REPLICATION	0.11	>=0.20	PASK (4.6)	RIBC2 (3.2)	ANKRD55 (2.1)	WRAP53 (2.0)	ENSG00000227082 (1.4)	ENSG00000235300 (1.2)	ENSG00000253948 (1.0)	CPSF3L (0.9)	ANO7 (0.9)	COPZ2 (0.9)
GO:0003755	peptidyl-prolyl cis-trans isomerase activity	0.11	>=0.20	AURKAIP1 (3.2)	PPP1R7 (2.4)	CBX1 (1.8)	COPZ2 (1.7)	WRAP53 (1.7)	ENSG00000258066 (1.7)	MRPL20 (1.6)	ENSG00000227082 (1.4)	ENSG00000241544 (1.0)	ENSG00000253661 (1.0)
GO:0006721	terpenoid metabolic process	0.11	>=0.20	ENSG00000241544 (3.6)	LYPLAL1 (2.4)	ENSG00000257859 (2.3)	SLC30A10 (2.0)	B4GALNT3 (1.9)	SH3GL3 (1.9)	ANKRD55 (1.4)	DAGLB (1.4)	FBLN1 (1.3)	CSRP2 (1.3)
ENSG00000116962	NID1 PPI subnetwork	0.11	>=0.20	MXRA8 (4.6)	CALD1 (3.2)	FBLN1 (2.6)	CDH11 (2.4)	EFEMP1 (2.3)	B4GALNT3 (1.8)	COPZ2 (1.6)	ANO7 (1.6)	CSRP2 (1.5)	H6PD (1.5)
REACTOME_SYNTHESIS_AND_INTERCONVERSION_OF_NUCLEOTIDE_DI:_AND_TRIPHOSPHATES	REACTOME_SYNTHESIS_AND_INTERCONVERSION_OF_NUCLEOTIDE_DI:_AND_TRIPHOSPHATES	0.11	>=0.20	ENSG00000230148 (2.0)	PUSL1 (2.0)	COPZ2 (1.8)	EYA4 (1.5)	H6PD (1.4)	DAGLB (1.4)	ENSG00000226674 (1.3)	PRR15L (1.3)	MRPL20 (1.2)	ANKRD55 (1.0)
ENSG00000198554	WDHD1 PPI subnetwork	0.11	>=0.20	RIBC2 (3.3)	PASK (3.3)	ENSG00000257859 (1.7)	BRE (1.6)	STK3 (1.5)	ENSG00000227082 (1.3)	PPP1R7 (1.1)	ENSG00000253661 (1.0)	ACAP3 (0.9)	VPS13B (0.9)
ENSG00000105656	ELL PPI subnetwork	0.11	>=0.20	WRAP53 (3.2)	AURKAIP1 (2.8)	PPP1R7 (2.4)	UBE2J2 (2.3)	MRPL20 (2.2)	CPSF3L (2.0)	PNPO (1.9)	ENSG00000241544 (1.9)	CDK5RAP3 (1.4)	SNX11 (1.2)
ENSG00000083520	DIS3 PPI subnetwork	0.11	>=0.20	CPSF3L (3.1)	PUSL1 (2.7)	ENSG00000234494 (2.6)	CCNL2 (2.0)	MRPL20 (1.9)	DVL1 (1.9)	H6PD (1.8)	PPP1R7 (1.7)	AURKAIP1 (1.6)	ACAP3 (1.4)
ENSG00000004700	RECQL PPI subnetwork	0.11	>=0.20	PASK (4.2)	WRAP53 (3.0)	PPP1R7 (3.0)	TP53 (1.8)	CBX1 (1.6)	PUSL1 (1.6)	ACOXL (1.5)	CDK5RAP3 (1.5)	RIBC2 (1.4)	ENSG00000227082 (1.2)
KEGG_PRIMARY_BILE_ACID_BIOSYNTHESIS	KEGG_PRIMARY_BILE_ACID_BIOSYNTHESIS	0.11	>=0.20	SH3GL3 (2.8)	PNPO (2.8)	ENSG00000241544 (2.3)	H6PD (1.5)	ENSG00000229720 (1.4)	LYPLAL1 (1.4)	C1QTNF7 (1.4)	THRB (1.4)	SLC30A10 (1.3)	COPZ2 (1.0)
MP:0001511	disheveled coat	0.11	>=0.20	BRE (2.2)	LYPLAL1 (2.0)	ANKRD55 (1.8)	EFEMP1 (1.6)	ENSG00000229720 (1.5)	SH3GL3 (1.5)	H6PD (1.4)	ENSG00000253661 (1.4)	TP53 (1.3)	PPP1R7 (1.2)
GO:0007346	regulation of mitotic cell cycle	0.11	>=0.20	WRAP53 (2.2)	CPSF3L (1.9)	ENSG00000228536 (1.8)	PASK (1.8)	UBE2J2 (1.7)	AURKAIP1 (1.6)	ENSG00000257859 (1.5)	RAC1 (1.4)	ENSG00000253948 (1.4)	CBX1 (1.4)
GO:0045995	regulation of embryonic development	0.11	>=0.20	FBLN1 (3.5)	ENSG00000228536 (2.6)	PRR15L (2.5)	PUSL1 (2.0)	OSR2 (1.9)	HOXB1 (1.8)	ENSG00000257859 (1.8)	EFEMP1 (1.7)	B4GALNT3 (1.7)	STK3 (1.6)
GO:0005506	iron ion binding	0.11	>=0.20	H6PD (3.0)	CYP11A1 (2.9)	ENSG00000241544 (2.3)	SLC30A10 (1.7)	LYPLAL1 (1.6)	SH3GL3 (1.4)	CSRP2 (1.2)	SMOX (1.2)	COPZ2 (0.9)	PNPO (0.9)
REACTOME_RNA_POLYMERASE_III_TRANSCRIPTION_TERMINATION	REACTOME_RNA_POLYMERASE_III_TRANSCRIPTION_TERMINATION	0.11	>=0.20	DVL1 (2.8)	MRPL20 (2.7)	ENSG00000253661 (2.7)	ENSG00000227082 (2.3)	PUSL1 (2.0)	AURKAIP1 (1.9)	UBE2J2 (1.9)	ENSG00000234494 (1.7)	EYA4 (1.7)	ENSG00000226674 (1.5)
MP:0001953	respiratory failure	0.11	>=0.20	EYA4 (4.2)	HOXB3 (3.7)	NOG (3.3)	ENSG00000233101 (3.1)	ENSG00000229720 (2.5)	CDH11 (2.1)	TGFB2 (2.1)	EFEMP1 (2.1)	HOXB2 (1.8)	BLCAP (1.5)
GO:0071902	positive regulation of protein serine/threonine kinase activity	0.11	>=0.20	FMN1 (2.6)	DAGLB (2.6)	ENSG00000226674 (2.5)	ENSG00000257859 (2.4)	UBE2J2 (1.8)	CSRP2 (1.6)	SMOX (1.6)	STK3 (1.3)	BLCAP (1.2)	SNX11 (1.2)
ENSG00000075673	ATP12A PPI subnetwork	0.11	>=0.20	PNPO (4.6)	NFE2L1 (2.6)	CCNL2 (2.2)	CALD1 (2.1)	GLTPD1 (1.9)	CPSF3L (1.7)	BCL2L11 (1.7)	AURKAIP1 (1.6)	TP53 (1.6)	CBX1 (1.6)
MP:0001429	dehydration	0.11	>=0.20	PRR15L (2.3)	BLCAP (2.1)	LYPLAL1 (1.6)	EFEMP1 (1.6)	CCDC33 (1.4)	FMN1 (1.4)	TCF21 (1.3)	CSRP2 (1.2)	SMOX (1.0)	ACOXL (1.0)
ENSG00000100162	CENPM PPI subnetwork	0.11	>=0.20	PASK (3.6)	WRAP53 (2.8)	ANKRD55 (1.1)	ENSG00000229720 (1.0)	SP2 (1.0)	ACAP3 (0.9)	NAV3 (0.8)	CSRP2 (0.8)	UBE2J2 (0.7)	MXRA8 (0.7)
MP:0004620	cervical vertebral fusion	0.11	>=0.20	HOXB1 (7.4)	EYA4 (4.2)	TGFB2 (3.1)	NOG (2.7)	ENSG00000253661 (2.1)	ENSG00000257859 (2.0)	HOXB2 (1.9)	THRB (1.9)	ANKRD55 (1.8)	BLCAP (1.7)
ENSG00000136485	DCAF7 PPI subnetwork	0.11	>=0.20	BCL2L11 (2.8)	CBX1 (2.1)	RAC1 (1.9)	VPS13B (1.9)	ENSG00000258066 (1.5)	ANKRD55 (1.2)	DAGLB (1.2)	THRB (1.2)	SLC30A10 (1.0)	WT1-AS (1.0)
ENSG00000175324	LSM1 PPI subnetwork	0.11	>=0.20	PPP1R7 (2.3)	ENSG00000229720 (2.2)	WRAP53 (2.2)	CBX1 (1.8)	CPSF3L (1.8)	ENSG00000253661 (1.4)	AURKAIP1 (1.4)	BRE (1.3)	NAV3 (1.2)	B4GALNT3 (1.2)
GO:0030145	manganese ion binding	0.11	>=0.20	ZDHHC17 (2.2)	STK3 (1.7)	H6PD (1.7)	SLC30A10 (1.5)	BCL2 (1.5)	ENSG00000258066 (1.4)	PNPO (1.4)	ANKRD55 (1.3)	ENSG00000253661 (1.2)	NOG (1.2)
GO:0030278	regulation of ossification	0.11	>=0.20	ENSG00000241544 (3.0)	SMOX (2.9)	FBLN1 (2.4)	NOG (2.3)	COPZ2 (2.0)	BCL2 (1.8)	EFEMP1 (1.8)	MXRA8 (1.7)	EYA4 (1.7)	CSRP2 (1.6)
ENSG00000108840	HDAC5 PPI subnetwork	0.11	>=0.20	SP2 (2.2)	EYA4 (2.1)	THRB (1.9)	NAV3 (1.6)	TP53 (1.6)	ENSG00000229720 (1.4)	SKAP1 (1.3)	BCL2 (1.3)	NOG (1.1)	ACAP3 (1.1)
GO:0006720	isoprenoid metabolic process	0.12	>=0.20	ENSG00000241544 (3.5)	SLC30A10 (2.4)	LYPLAL1 (2.1)	SH3GL3 (1.7)	ENSG00000235300 (1.4)	ACOXL (1.2)	ANO7 (1.2)	DAGLB (1.2)	FBLN1 (1.1)	ANKRD55 (0.9)
GO:0042472	inner ear morphogenesis	0.12	>=0.20	ENSG00000253661 (3.0)	HOXB1 (2.9)	B4GALNT3 (2.2)	ENSG00000233101 (2.2)	EYA4 (1.7)	CSRP2 (1.6)	TGFB2 (1.6)	SCNN1D (1.4)	NOG (1.4)	HOXB3 (1.4)
MP:0003140	dilated heart atrium	0.12	>=0.20	FBLN1 (3.2)	TCF21 (3.2)	C1QTNF7 (3.1)	ENSG00000235300 (3.1)	EFEMP1 (3.0)	CDH11 (2.8)	OSR2 (2.2)	MXRA8 (2.1)	BLCAP (1.8)	HOXB2 (1.7)
MP:0000929	open neural tube	0.12	>=0.20	HOXB1 (2.7)	SP2 (2.5)	RAC1 (2.3)	CDH11 (2.1)	ENSG00000227082 (1.8)	VPS13B (1.8)	CALD1 (1.8)	FBLN1 (1.7)	RIBC2 (1.7)	TP53 (1.4)
GO:0032147	activation of protein kinase activity	0.12	>=0.20	BCL2 (2.7)	B4GALNT3 (2.0)	KCNS2 (2.0)	ENSG00000228536 (2.0)	TGFB2 (1.9)	FMN1 (1.6)	C1QTNF7 (1.4)	ZDHHC17 (1.4)	ENSG00000241544 (1.3)	THRB (1.3)
GO:0048644	muscle organ morphogenesis	0.12	>=0.20	HOXB1 (2.5)	ENSG00000257859 (2.4)	CSRP2 (2.1)	ENSG00000229720 (1.9)	ENSG00000253948 (1.5)	ENSG00000233101 (1.5)	ENSG00000234494 (1.5)	EYA4 (1.4)	HOXB3 (1.3)	PUSL1 (1.2)
GO:0060537	muscle tissue development	0.12	>=0.20	EYA4 (2.8)	TGFB2 (2.5)	HOXB1 (2.4)	WT1-AS (2.2)	OSR2 (2.1)	NOG (1.8)	BLCAP (1.8)	CDH11 (1.7)	TCF21 (1.6)	NFE2L1 (1.6)
MP:0000639	abnormal adrenal gland morphology	0.12	>=0.20	CYP11A1 (7.0)	WT1-AS (5.9)	TCF21 (2.9)	BRE (2.8)	HOXB2 (2.2)	NAV3 (1.9)	ANO7 (1.9)	CDH11 (1.8)	ACOXL (1.8)	CCDC33 (1.7)
ENSG00000185049	WHSC2 PPI subnetwork	0.12	>=0.20	AURKAIP1 (3.2)	CPSF3L (2.9)	WRAP53 (2.8)	UBE2J2 (2.7)	PPP1R7 (2.0)	MRPL20 (1.7)	ENSG00000241544 (1.7)	STK3 (1.6)	TP53 (1.6)	PNPO (1.5)
ENSG00000066379	ZNRD1 PPI subnetwork	0.12	>=0.20	PUSL1 (3.8)	MRPL20 (3.1)	DVL1 (2.2)	UBE2J2 (2.0)	AURKAIP1 (1.9)	VPS13B (1.8)	ENSG00000253661 (1.8)	CPSF3L (1.7)	GLTPD1 (1.5)	BCL2 (1.4)
ENSG00000206502	ZNRD1 PPI subnetwork	0.12	>=0.20	PUSL1 (3.8)	MRPL20 (3.1)	DVL1 (2.2)	UBE2J2 (2.0)	AURKAIP1 (1.9)	VPS13B (1.8)	ENSG00000253661 (1.8)	CPSF3L (1.7)	GLTPD1 (1.5)	BCL2 (1.4)
ENSG00000206429	ENSG00000206429 PPI subnetwork	0.12	>=0.20	PUSL1 (3.8)	MRPL20 (3.1)	DVL1 (2.2)	UBE2J2 (2.0)	AURKAIP1 (1.9)	VPS13B (1.8)	ENSG00000253661 (1.8)	CPSF3L (1.7)	GLTPD1 (1.5)	BCL2 (1.4)
ENSG00000100302	RASD2 PPI subnetwork	0.12	>=0.20	BCL2 (2.3)	CDH11 (1.9)	RAC1 (1.7)	DVL1 (1.7)	TGFB2 (1.4)	ZDHHC17 (1.4)	ANO7 (1.2)	UBE2J2 (1.2)	CSRP2 (1.1)	NAV3 (1.1)
GO:0035136	forelimb morphogenesis	0.12	>=0.20	OSR2 (3.0)	STK3 (2.8)	FBLN1 (2.4)	HOXB1 (2.2)	ENSG00000253661 (2.1)	SH3GL3 (1.9)	EYA4 (1.9)	RIBC2 (1.6)	CSRP2 (1.6)	ENSG00000258066 (1.5)
REACTOME_MRNA_DECAY_BY_5_TO_3_EXORIBONUCLEASE	REACTOME_MRNA_DECAY_BY_5_TO_3_EXORIBONUCLEASE	0.12	>=0.20	ENSG00000253948 (2.9)	KCNS2 (2.2)	PUSL1 (2.1)	SNX11 (1.7)	NAV3 (1.6)	BCL2L11 (1.2)	AURKAIP1 (1.1)	HOXB2 (1.0)	VPS13B (1.0)	B4GALNT3 (1.0)
ENSG00000177380	PPFIA3 PPI subnetwork	0.12	>=0.20	NAV3 (2.4)	OSR2 (2.0)	ENSG00000229720 (1.9)	SH3GL3 (1.7)	ACAP3 (1.7)	ENSG00000258066 (1.3)	ENSG00000230148 (1.3)	CCNL2 (1.3)	FMN1 (1.2)	CDH11 (1.1)
MP:0006094	increased fat cell size	0.12	>=0.20	ENSG00000228536 (3.9)	CYP11A1 (3.0)	ENSG00000253661 (2.3)	B4GALNT3 (2.0)	SLC30A10 (1.8)	LYPLAL1 (1.8)	ENSG00000257859 (1.7)	BLCAP (1.6)	ANKRD55 (1.2)	RIBC2 (1.0)
MP:0001065	abnormal trigeminal nerve morphology	0.12	>=0.20	ENSG00000253661 (3.9)	EYA4 (3.5)	TGFB2 (3.5)	CDH11 (3.0)	HOXB1 (2.4)	CSRP2 (2.2)	NAV3 (2.2)	LYPLAL1 (1.7)	DVL1 (1.7)	ENSG00000241544 (1.5)
MP:0003672	abnormal ureter development	0.12	>=0.20	TCF21 (5.0)	OSR2 (4.8)	C1QTNF7 (4.7)	HOXB2 (3.0)	CDH11 (2.9)	HOXB1 (2.7)	STK3 (2.5)	EYA4 (2.5)	MXRA8 (2.4)	HOXB3 (2.3)
GO:0050795	regulation of behavior	0.12	>=0.20	C1QTNF7 (2.9)	CCDC33 (2.7)	SCNN1D (2.1)	TGFB2 (1.8)	ENSG00000226674 (1.8)	FBLN1 (1.6)	ANKRD55 (1.5)	ENSG00000258066 (1.4)	CDH11 (1.4)	NAV3 (1.4)
GO:0045777	positive regulation of blood pressure	0.12	>=0.20	ACOXL (3.3)	ANO7 (3.0)	THRB (2.3)	ENSG00000227082 (1.7)	RIBC2 (1.7)	CCDC33 (1.6)	ENSG00000233101 (1.4)	ENSG00000229720 (1.4)	ENSG00000253948 (1.2)	NOG (1.1)
ENSG00000138468	SENP7 PPI subnetwork	0.12	>=0.20	NAV3 (2.5)	ENSG00000229720 (2.3)	ACOXL (1.8)	ENSG00000253661 (1.6)	FMN1 (1.6)	EYA4 (1.6)	ENSG00000228536 (1.5)	ENSG00000258066 (1.2)	EFEMP1 (1.2)	H6PD (1.1)
ENSG00000115935	WIPF1 PPI subnetwork	0.12	>=0.20	ENSG00000234494 (1.9)	RAC1 (1.7)	STK3 (1.7)	ENSG00000253661 (1.7)	C1QTNF7 (1.6)	SNX11 (1.4)	PPP1R7 (1.4)	SKAP1 (1.4)	CBX1 (1.3)	SH3GL3 (1.2)
MP:0005358	abnormal incisor morphology	0.12	>=0.20	MXRA8 (3.9)	CDH11 (2.7)	NOG (2.5)	ENSG00000226674 (2.3)	STK3 (2.1)	COPZ2 (2.1)	TGFB2 (2.1)	ENSG00000253661 (2.0)	EYA4 (1.9)	ENSG00000241544 (1.9)
REACTOME_POST:TRANSLATIONAL_MODIFICATION_SYNTHESIS_OF_GPI:ANCHORED_PROTEINS	REACTOME_POST:TRANSLATIONAL_MODIFICATION_SYNTHESIS_OF_GPI:ANCHORED_PROTEINS	0.12	>=0.20	ENSG00000253948 (2.8)	BRE (2.6)	DAGLB (1.9)	BLCAP (1.8)	WRAP53 (1.7)	SNX11 (1.6)	GLTPD1 (1.4)	NOG (1.1)	ENSG00000235300 (1.1)	VPS13B (1.0)
GO:0004623	phospholipase A2 activity	0.12	>=0.20	LYPLAL1 (2.9)	ACOXL (2.6)	TCF21 (2.6)	SCNN1D (1.8)	THRB (1.6)	NAV3 (1.4)	ENSG00000257859 (1.3)	CYP11A1 (1.2)	WT1-AS (1.1)	ENSG00000228536 (1.1)
ENSG00000072952	MRVI1 PPI subnetwork	0.12	>=0.20	PNPO (4.3)	NFE2L1 (2.9)	CCNL2 (2.1)	AURKAIP1 (2.0)	CPSF3L (1.9)	GLTPD1 (1.8)	THRB (1.8)	TP53 (1.5)	CBX1 (1.5)	ENSG00000258066 (1.5)
ENSG00000122484	RPAP2 PPI subnetwork	0.12	>=0.20	TP53 (2.4)	MRPL20 (2.4)	AURKAIP1 (2.3)	CPSF3L (2.2)	PUSL1 (2.1)	ENSG00000234494 (1.8)	UBE2J2 (1.4)	WRAP53 (1.3)	CDK5RAP3 (1.3)	PPP1R7 (1.1)
MP:0011024	abnormal branching involved in lung morphogenesis	0.12	>=0.20	ENSG00000233101 (6.3)	HOXB2 (6.2)	HOXB3 (5.2)	C1QTNF7 (4.4)	TCF21 (3.4)	EFEMP1 (2.7)	NOG (2.7)	STK3 (2.2)	CDH11 (2.0)	ENSG00000257859 (1.9)
MP:0011085	complete postnatal lethality	0.12	>=0.20	OSR2 (2.5)	HOXB1 (2.3)	HOXB3 (2.1)	NOG (1.9)	NAV3 (1.8)	CSRP2 (1.8)	SLC30A10 (1.6)	FBLN1 (1.4)	ZDHHC17 (1.3)	ENSG00000233101 (1.2)
MP:0001081	abnormal cranial ganglia morphology	0.12	>=0.20	HOXB1 (4.6)	HOXB2 (3.5)	ENSG00000233101 (3.4)	HOXB3 (3.0)	EYA4 (2.1)	NAV3 (2.1)	ENSG00000230148 (1.7)	DAGLB (1.6)	CSRP2 (1.5)	TCF21 (1.5)
GO:0004549	tRNA-specific ribonuclease activity	0.12	>=0.20	AURKAIP1 (2.5)	ENSG00000234494 (2.1)	C1QTNF7 (1.8)	MRPL20 (1.8)	WRAP53 (1.7)	PUSL1 (1.6)	BRE (1.4)	ENSG00000227082 (1.4)	RIBC2 (1.3)	SNX11 (1.3)
GO:0051918	negative regulation of fibrinolysis	0.12	>=0.20	CCDC33 (2.8)	SLC30A10 (2.6)	ENSG00000241544 (2.2)	ENSG00000235300 (1.9)	PNPO (1.8)	H6PD (1.4)	ENSG00000257859 (1.3)	ENSG00000226674 (1.3)	C1QTNF7 (1.1)	ENSG00000258066 (1.1)
GO:0007160	cell-matrix adhesion	0.12	>=0.20	CALD1 (3.1)	MXRA8 (2.3)	C1QTNF7 (2.2)	CCNL2 (2.0)	VPS13B (2.0)	ENSG00000227082 (1.9)	SCNN1D (1.6)	COPZ2 (1.6)	ENSG00000229720 (1.5)	ENSG00000230148 (1.4)
MP:0004113	abnormal aortic arch morphology	0.12	>=0.20	ENSG00000253661 (3.3)	HOXB1 (3.1)	NOG (2.7)	COPZ2 (2.4)	EYA4 (2.4)	FBLN1 (2.3)	OSR2 (2.1)	ENSG00000230148 (2.1)	CSRP2 (1.6)	DAGLB (1.6)
MP:0005104	abnormal tarsal bone morphology	0.12	>=0.20	EYA4 (2.6)	OSR2 (2.5)	SH3GL3 (2.2)	SCNN1D (2.1)	ENSG00000257859 (2.0)	TGFB2 (1.9)	ENSG00000253661 (1.9)	MXRA8 (1.7)	FBLN1 (1.6)	KCNS2 (1.3)
MP:0005107	abnormal stapes morphology	0.12	>=0.20	EYA4 (6.0)	HOXB3 (3.1)	ENSG00000253661 (2.9)	OSR2 (2.6)	ENSG00000233101 (2.4)	HOXB2 (2.4)	FMN1 (2.3)	COPZ2 (2.2)	MXRA8 (2.1)	ENSG00000230148 (2.0)
MP:0000455	abnormal maxilla morphology	0.12	>=0.20	CDH11 (5.4)	EYA4 (3.4)	NOG (3.2)	ENSG00000253661 (2.9)	MXRA8 (2.7)	OSR2 (2.7)	FMN1 (2.3)	ENSG00000233101 (2.2)	B4GALNT3 (2.2)	SH3GL3 (2.0)
ENSG00000115641	FHL2 PPI subnetwork	0.12	>=0.20	WT1-AS (3.1)	NFE2L1 (2.7)	SP2 (2.2)	ENSG00000227082 (1.7)	TCF21 (1.7)	EYA4 (1.5)	ENSG00000241544 (1.4)	PASK (1.4)	SMOX (1.3)	PNPO (1.3)
GO:0009163	nucleoside biosynthetic process	0.12	>=0.20	ENSG00000258066 (2.3)	CDK5RAP3 (2.2)	ANKRD55 (2.1)	ENSG00000234494 (2.0)	ENSG00000241544 (1.7)	SCNN1D (1.7)	PNPO (1.5)	CPSF3L (1.5)	PUSL1 (1.4)	CCDC33 (1.4)
ENSG00000104320	NBN PPI subnetwork	0.12	>=0.20	BRE (3.5)	VPS13B (3.4)	PASK (3.0)	RIBC2 (2.2)	WRAP53 (1.9)	PPP1R7 (1.8)	ENSG00000253661 (1.7)	BCL2L11 (1.6)	ENSG00000227082 (1.5)	CDK5RAP3 (1.1)
ENSG00000161638	ITGA5 PPI subnetwork	0.12	>=0.20	CALD1 (4.5)	MXRA8 (3.4)	FBLN1 (3.2)	CDH11 (2.9)	EYA4 (2.0)	HOXB2 (1.7)	NOG (1.7)	H6PD (1.6)	ENSG00000230148 (1.5)	ENSG00000235300 (1.5)
MP:0004174	abnormal spine curvature	0.12	>=0.20	NOG (3.3)	FBLN1 (2.7)	CBX1 (2.5)	OSR2 (2.0)	TGFB2 (1.8)	MXRA8 (1.6)	ENSG00000234494 (1.6)	BCL2 (1.5)	CDH11 (1.5)	BRE (1.3)
MP:0000133	abnormal long bone metaphysis morphology	0.12	>=0.20	CDH11 (4.1)	MXRA8 (4.0)	COPZ2 (3.4)	TGFB2 (2.3)	ENSG00000253661 (2.0)	ENSG00000241544 (2.0)	ENSG00000226674 (1.9)	ENSG00000258066 (1.8)	CALD1 (1.5)	BCL2L11 (1.5)
MP:0010418	perimembraneous ventricular septal defect	0.12	>=0.20	CDH11 (4.1)	HOXB1 (3.5)	NOG (3.4)	EFEMP1 (3.3)	FBLN1 (3.1)	ENSG00000228536 (2.9)	MXRA8 (2.5)	TGFB2 (2.2)	HOXB3 (2.2)	ENSG00000233101 (2.2)
ENSG00000198517	MAFK PPI subnetwork	0.12	>=0.20	NFE2L1 (5.0)	BCL2 (2.0)	ENSG00000233101 (2.0)	TGFB2 (1.7)	SNX11 (1.6)	CCDC33 (1.4)	EYA4 (1.4)	SMOX (1.3)	ENSG00000234494 (1.2)	PUSL1 (1.2)
ENSG00000188986	COBRA1 PPI subnetwork	0.12	>=0.20	PPP1R7 (2.4)	OSR2 (2.4)	WRAP53 (2.2)	CPSF3L (2.2)	AURKAIP1 (2.2)	UBE2J2 (2.2)	ENSG00000241544 (1.8)	TP53 (1.7)	BCL2 (1.6)	STK3 (1.6)
ENSG00000206407	ENSG00000206407 PPI subnetwork	0.12	>=0.20	BCL2 (2.0)	WRAP53 (1.5)	ENSG00000257859 (1.4)	ACOXL (1.4)	RIBC2 (1.2)	CCNL2 (1.1)	DAGLB (1.0)	CCDC33 (0.9)	AURKAIP1 (0.9)	ENSG00000228536 (0.8)
ENSG00000206489	PPP1R10 PPI subnetwork	0.12	>=0.20	BCL2 (2.0)	WRAP53 (1.5)	ENSG00000257859 (1.4)	ACOXL (1.4)	RIBC2 (1.2)	CCNL2 (1.1)	DAGLB (1.0)	CCDC33 (0.9)	AURKAIP1 (0.9)	ENSG00000228536 (0.8)
ENSG00000204569	PPP1R10 PPI subnetwork	0.12	>=0.20	BCL2 (2.0)	WRAP53 (1.5)	ENSG00000257859 (1.4)	ACOXL (1.4)	RIBC2 (1.2)	CCNL2 (1.1)	DAGLB (1.0)	CCDC33 (0.9)	AURKAIP1 (0.9)	ENSG00000228536 (0.8)
ENSG00000109107	ALDOC PPI subnetwork	0.12	>=0.20	SH3GL3 (4.3)	ZDHHC17 (3.0)	CSRP2 (2.7)	ENSG00000258066 (2.1)	BLCAP (1.6)	RIBC2 (1.3)	SNX11 (1.3)	SMOX (1.3)	LYPLAL1 (0.9)	KCNS2 (0.8)
GO:0046128	purine ribonucleoside metabolic process	0.12	>=0.20	LYPLAL1 (2.7)	PNPO (2.7)	ENSG00000234494 (2.3)	ENSG00000241544 (2.2)	CDK5RAP3 (1.9)	UBE2J2 (1.9)	ENSG00000229720 (1.8)	ANO7 (1.7)	MRPL20 (1.5)	SCNN1D (1.5)
ENSG00000164687	FABP5 PPI subnetwork	0.12	>=0.20	SNX11 (2.9)	CSRP2 (2.8)	ANKRD55 (2.3)	SH3GL3 (1.9)	NAV3 (1.9)	ENSG00000257859 (1.7)	ENSG00000253948 (1.7)	ENSG00000258066 (1.4)	LYPLAL1 (1.4)	PRR15L (1.3)
MP:0000709	enlarged thymus	0.12	>=0.20	SKAP1 (3.7)	PASK (2.9)	BCL2 (2.6)	TP53 (2.0)	ENSG00000229720 (1.6)	ENSG00000241544 (1.4)	ENSG00000227082 (1.3)	COPZ2 (1.2)	SMOX (1.0)	PNPO (1.0)
GO:0005667	transcription factor complex	0.12	>=0.20	SP2 (2.7)	OSR2 (2.6)	CSRP2 (2.5)	EYA4 (2.2)	UBE2J2 (2.2)	HOXB3 (1.9)	CBX1 (1.8)	ENSG00000233101 (1.6)	VPS13B (1.6)	TCF21 (1.4)
GO:0018410	C-terminal protein amino acid modification	0.12	>=0.20	ENSG00000253948 (3.5)	BRE (2.9)	DAGLB (2.2)	ENSG00000235300 (2.0)	ENSG00000258066 (2.0)	BLCAP (1.8)	SNX11 (1.7)	GLTPD1 (1.6)	ZDHHC17 (1.5)	WRAP53 (1.5)
ENSG00000188312	CENPP PPI subnetwork	0.12	>=0.20	PASK (3.6)	WRAP53 (2.8)	ANKRD55 (1.0)	NAV3 (0.9)	SP2 (0.9)	ACAP3 (0.8)	ENSG00000229720 (0.8)	PUSL1 (0.7)	CSRP2 (0.7)	RIBC2 (0.7)
ENSG00000039319	ZFYVE16 PPI subnetwork	0.12	>=0.20	NOG (2.3)	THRB (2.3)	ENSG00000258066 (2.0)	ENSG00000229720 (1.7)	CSRP2 (1.6)	SMOX (1.4)	CDH11 (1.3)	ANO7 (1.1)	UBE2J2 (1.1)	ENSG00000253661 (1.0)
ENSG00000072864	NDE1 PPI subnetwork	0.12	>=0.20	PASK (3.5)	WRAP53 (2.8)	ENSG00000229720 (1.0)	ACAP3 (0.9)	SP2 (0.9)	CBX1 (0.8)	NAV3 (0.8)	ANKRD55 (0.8)	PUSL1 (0.8)	CSRP2 (0.7)
GO:0004180	carboxypeptidase activity	0.12	>=0.20	FBLN1 (3.9)	OSR2 (3.4)	C1QTNF7 (3.0)	ENSG00000230148 (2.1)	ENSG00000228536 (1.8)	CDH11 (1.5)	CSRP2 (1.4)	BRE (1.3)	SLC30A10 (1.3)	EFEMP1 (1.2)
ENSG00000158769	F11R PPI subnetwork	0.12	>=0.20	SH3GL3 (3.4)	CALD1 (2.6)	EFEMP1 (2.1)	DVL1 (1.9)	RAC1 (1.5)	ACOXL (1.4)	CCNL2 (1.4)	WT1-AS (1.4)	DAGLB (1.2)	ENSG00000229720 (1.1)
GO:0017147	Wnt-protein binding	0.12	>=0.20	CSRP2 (3.8)	FBLN1 (3.5)	CDH11 (3.3)	MXRA8 (3.2)	TGFB2 (2.9)	NOG (2.6)	EFEMP1 (2.3)	ENSG00000228536 (1.8)	ENSG00000253661 (1.8)	COPZ2 (1.5)
GO:0040012	regulation of locomotion	0.12	>=0.20	EFEMP1 (3.4)	CALD1 (2.8)	ENSG00000258066 (2.5)	CSRP2 (2.4)	DAGLB (2.3)	TGFB2 (2.2)	MXRA8 (2.1)	CDH11 (1.9)	TCF21 (1.9)	FBLN1 (1.6)
GO:0005507	copper ion binding	0.12	>=0.20	COPZ2 (3.5)	FMN1 (2.8)	FBLN1 (2.7)	C1QTNF7 (1.9)	MXRA8 (1.9)	SLC30A10 (1.6)	ENSG00000226674 (1.4)	TP53 (1.3)	HOXB2 (1.3)	NOG (1.2)
GO:0005048	signal sequence binding	0.12	>=0.20	COPZ2 (2.8)	THRB (2.7)	BLCAP (1.6)	CDK5RAP3 (1.6)	ENSG00000253661 (1.6)	RAC1 (1.6)	ACOXL (1.5)	PNPO (1.4)	ENSG00000228536 (1.4)	NFE2L1 (1.1)
KEGG_CHRONIC_MYELOID_LEUKEMIA	KEGG_CHRONIC_MYELOID_LEUKEMIA	0.12	>=0.20	TP53 (3.2)	BCL2 (2.2)	BCL2L11 (2.2)	DVL1 (2.2)	ENSG00000234494 (1.6)	ENSG00000253661 (1.6)	SNX11 (1.5)	PNPO (1.5)	ZDHHC17 (1.5)	PRR15L (1.5)
ENSG00000139687	RB1 PPI subnetwork	0.12	>=0.20	WRAP53 (2.2)	BCL2L11 (2.1)	OSR2 (1.9)	TP53 (1.8)	PASK (1.5)	STK3 (1.5)	CBX1 (1.3)	SMOX (1.2)	CCNL2 (1.1)	PPP1R7 (1.0)
ENSG00000148180	GSN PPI subnetwork	0.12	>=0.20	CALD1 (5.5)	TGFB2 (2.4)	RAC1 (1.8)	ENSG00000234494 (1.5)	TP53 (1.4)	ENSG00000226674 (1.4)	C1QTNF7 (1.3)	STK3 (1.2)	PRR15L (1.1)	ENSG00000257859 (1.0)
GO:0050819	negative regulation of coagulation	0.12	>=0.20	SMOX (2.7)	ANKRD55 (2.2)	PNPO (1.7)	CALD1 (1.6)	ENSG00000234494 (1.5)	ENSG00000241544 (1.4)	SLC30A10 (1.3)	BLCAP (1.3)	CCDC33 (1.2)	ENSG00000258066 (1.2)
GO:0042976	activation of Janus kinase activity	0.12	>=0.20	LYPLAL1 (2.3)	ENSG00000227082 (2.3)	BCL2 (2.2)	THRB (1.9)	NAV3 (1.6)	ANKRD55 (1.5)	C1QTNF7 (1.5)	B4GALNT3 (1.4)	ENSG00000235300 (1.3)	ENSG00000226674 (1.2)
GO:0014706	striated muscle tissue development	0.12	>=0.20	EYA4 (2.9)	TGFB2 (2.5)	HOXB1 (2.5)	WT1-AS (2.4)	OSR2 (1.7)	NOG (1.7)	BLCAP (1.7)	C1QTNF7 (1.6)	CDH11 (1.6)	TCF21 (1.5)
MP:0002404	increased intestinal adenoma incidence	0.12	>=0.20	SLC30A10 (3.0)	WRAP53 (2.7)	CSRP2 (2.4)	BCL2L11 (2.1)	ENSG00000253661 (1.9)	ENSG00000233101 (1.7)	OSR2 (1.7)	PUSL1 (1.7)	NOG (1.4)	PASK (1.3)
MP:0002825	abnormal notochord morphology	0.12	>=0.20	HOXB1 (7.0)	ENSG00000253948 (3.0)	CDH11 (3.0)	NOG (3.0)	TGFB2 (2.4)	EFEMP1 (2.4)	ENSG00000230148 (2.4)	CBX1 (2.2)	ENSG00000233101 (2.0)	MXRA8 (1.6)
ENSG00000169682	SPNS1 PPI subnetwork	0.12	>=0.20	SKAP1 (3.6)	CCDC33 (1.6)	BRE (1.6)	ENSG00000229720 (1.6)	BCL2 (1.6)	FMN1 (1.5)	ENSG00000257859 (1.5)	ENSG00000227082 (1.3)	SMOX (1.3)	BCL2L11 (1.2)
ENSG00000188529	SRSF10 PPI subnetwork	0.12	>=0.20	CCNL2 (3.1)	ENSG00000229720 (2.0)	RAC1 (1.9)	ENSG00000241544 (1.5)	PPP1R7 (1.2)	ENSG00000228536 (1.0)	PNPO (1.0)	EFEMP1 (1.0)	NOG (0.8)	CALD1 (0.8)
ENSG00000115718	PROC PPI subnetwork	0.12	>=0.20	PNPO (2.4)	CALD1 (2.4)	ENSG00000234494 (2.4)	SMOX (2.2)	SCNN1D (1.8)	SLC30A10 (1.7)	EFEMP1 (1.7)	H6PD (1.3)	ENSG00000227082 (1.3)	CYP11A1 (1.2)
ENSG00000205022	PABPN1L PPI subnetwork	0.12	>=0.20	NAV3 (2.5)	DAGLB (2.5)	THRB (1.8)	ENSG00000234494 (1.7)	ENSG00000241544 (1.5)	PPP1R7 (1.4)	VPS13B (1.3)	H6PD (1.3)	CCNL2 (1.2)	BCL2 (1.2)
MP:0000601	small liver	0.12	>=0.20	SMOX (2.2)	EYA4 (1.8)	ENSG00000253661 (1.7)	SP2 (1.6)	BCL2L11 (1.4)	SLC30A10 (1.4)	VPS13B (1.3)	ENSG00000235300 (1.3)	CBX1 (1.2)	STK3 (1.2)
ENSG00000112242	E2F3 PPI subnetwork	0.12	>=0.20	SP2 (2.8)	ENSG00000229720 (2.5)	EYA4 (1.7)	NAV3 (1.7)	ZDHHC17 (1.6)	ENSG00000253661 (1.6)	ENSG00000226674 (1.6)	FMN1 (1.4)	ENSG00000228536 (1.4)	OSR2 (1.4)
ENSG00000134882	UBAC2 PPI subnetwork	0.12	>=0.20	PNPO (4.3)	CCNL2 (2.6)	NFE2L1 (2.2)	GLTPD1 (2.1)	CALD1 (2.1)	THRB (2.0)	PRR15L (2.0)	LYPLAL1 (1.9)	AURKAIP1 (1.9)	ENSG00000257859 (1.7)
ENSG00000166716	ZNF592 PPI subnetwork	0.12	>=0.20	ACOXL (2.4)	BCL2 (1.6)	DAGLB (1.5)	EYA4 (1.2)	WRAP53 (1.2)	RIBC2 (1.1)	CCDC33 (1.0)	BLCAP (1.0)	ENSG00000227082 (0.9)	ENSG00000241544 (0.9)
MP:0000024	lowered ear position	0.12	>=0.20	FBLN1 (3.6)	ENSG00000228536 (3.1)	OSR2 (2.9)	MXRA8 (2.0)	WRAP53 (1.8)	BCL2 (1.6)	EFEMP1 (1.6)	CBX1 (1.6)	HOXB1 (1.5)	HOXB2 (1.5)
ENSG00000136250	AOAH PPI subnetwork	0.12	>=0.20	SLC30A10 (3.9)	TGFB2 (2.5)	FBLN1 (2.1)	MXRA8 (1.7)	ANO7 (1.6)	CALD1 (1.5)	COPZ2 (1.2)	TCF21 (1.2)	PNPO (1.1)	H6PD (1.0)
REACTOME_SMOOTH_MUSCLE_CONTRACTION	REACTOME_SMOOTH_MUSCLE_CONTRACTION	0.12	>=0.20	CALD1 (9.1)	TCF21 (3.0)	CSRP2 (1.9)	TGFB2 (1.7)	CDH11 (1.6)	MXRA8 (1.5)	ANO7 (1.4)	COPZ2 (1.4)	MRPL20 (1.3)	FBLN1 (1.3)
MP:0000857	abnormal cerebellar foliation	0.12	>=0.20	ENSG00000227082 (2.0)	NOG (2.0)	CALD1 (1.7)	ZDHHC17 (1.7)	EYA4 (1.6)	HOXB1 (1.6)	SH3GL3 (1.5)	EFEMP1 (1.4)	NAV3 (1.3)	GLTPD1 (1.3)
GO:0035567	non-canonical Wnt receptor signaling pathway	0.12	>=0.20	NOG (2.7)	FBLN1 (2.7)	MXRA8 (2.0)	EFEMP1 (1.9)	HOXB1 (1.8)	CCNL2 (1.7)	C1QTNF7 (1.7)	PUSL1 (1.7)	TCF21 (1.6)	COPZ2 (1.5)
ENSG00000123080	CDKN2C PPI subnetwork	0.12	>=0.20	ENSG00000253661 (2.5)	BLCAP (1.8)	PUSL1 (1.8)	WRAP53 (1.3)	DAGLB (1.2)	OSR2 (1.2)	ENSG00000241544 (1.1)	LYPLAL1 (1.1)	PNPO (1.1)	CBX1 (1.0)
GO:0003158	endothelium development	0.12	>=0.20	ENSG00000233101 (2.9)	HOXB1 (2.4)	ENSG00000253661 (2.1)	HOXB3 (2.0)	ANKRD55 (2.0)	ENSG00000228536 (1.9)	SMOX (1.6)	ENSG00000229720 (1.6)	ENSG00000226674 (1.6)	HOXB2 (1.5)
MP:0001881	abnormal mammary gland physiology	0.12	>=0.20	HOXB2 (4.0)	SMOX (3.0)	ENSG00000230148 (3.0)	ENSG00000235300 (2.8)	ENSG00000228536 (2.8)	THRB (2.3)	H6PD (2.2)	NFE2L1 (1.7)	CYP11A1 (1.7)	SCNN1D (1.5)
GO:0032947	protein complex scaffold	0.12	>=0.20	SKAP1 (3.3)	ACAP3 (3.2)	DVL1 (1.9)	ENSG00000241544 (1.9)	BCL2L11 (1.9)	SH3GL3 (1.9)	PASK (1.7)	ENSG00000258066 (1.5)	ACOXL (1.4)	RAC1 (1.4)
GO:0004091	carboxylesterase activity	0.12	>=0.20	SLC30A10 (2.2)	C1QTNF7 (2.2)	GLTPD1 (2.1)	PNPO (1.7)	HOXB3 (1.7)	DAGLB (1.5)	ENSG00000253661 (1.5)	ENSG00000233101 (1.5)	ENSG00000227082 (1.5)	ACOXL (1.4)
ENSG00000163879	DNALI1 PPI subnetwork	0.12	>=0.20	VPS13B (3.2)	SNX11 (2.4)	LYPLAL1 (1.9)	CBX1 (1.8)	SP2 (1.7)	PRR15L (1.6)	PNPO (1.5)	ENSG00000258066 (1.4)	STK3 (1.4)	COPZ2 (1.4)
MP:0001625	cardiac hypertrophy	0.12	>=0.20	FBLN1 (3.3)	C1QTNF7 (1.6)	CSRP2 (1.5)	EFEMP1 (1.4)	NAV3 (1.4)	TCF21 (1.4)	OSR2 (1.4)	MXRA8 (1.4)	ACOXL (1.3)	ENSG00000257859 (1.2)
ENSG00000205609	EIF3CL PPI subnetwork	0.12	>=0.20	CPSF3L (2.2)	PUSL1 (2.1)	ENSG00000234494 (1.7)	AURKAIP1 (1.6)	CDK5RAP3 (1.5)	VPS13B (1.4)	BCL2 (1.3)	TP53 (1.3)	ANKRD55 (1.2)	PNPO (1.2)
ENSG00000029363	BCLAF1 PPI subnetwork	0.12	>=0.20	CALD1 (3.8)	TP53 (2.1)	TGFB2 (2.0)	ENSG00000257859 (1.7)	ZDHHC17 (1.6)	HOXB3 (1.5)	DAGLB (1.3)	EYA4 (1.1)	ENSG00000226674 (1.1)	EFEMP1 (1.0)
MP:0002724	enhanced wound healing	0.12	>=0.20	H6PD (3.7)	TGFB2 (3.0)	CDH11 (2.7)	COPZ2 (2.5)	CALD1 (2.1)	EFEMP1 (1.6)	BCL2L11 (1.1)	CSRP2 (1.1)	TP53 (1.0)	WRAP53 (1.0)
ENSG00000196730	DAPK1 PPI subnetwork	0.12	>=0.20	RAC1 (3.1)	BRE (2.0)	ACAP3 (1.7)	B4GALNT3 (1.7)	HOXB1 (1.6)	CDH11 (1.5)	CBX1 (1.5)	ENSG00000235300 (1.5)	TCF21 (1.3)	PPP1R7 (1.2)
MP:0000759	abnormal skeletal muscle morphology	0.12	>=0.20	EYA4 (2.8)	HOXB3 (2.7)	HOXB1 (2.0)	HOXB2 (1.9)	BLCAP (1.8)	COPZ2 (1.7)	ENSG00000228536 (1.6)	NFE2L1 (1.6)	H6PD (1.5)	NAV3 (1.4)
GO:0030132	clathrin coat of coated pit	0.12	>=0.20	RAC1 (3.3)	DAGLB (2.9)	SLC30A10 (2.3)	BRE (2.0)	PPP1R7 (1.9)	ANO7 (1.8)	BLCAP (1.6)	AURKAIP1 (1.5)	ENSG00000229720 (1.5)	ZDHHC17 (1.4)
ENSG00000184863	RBM33 PPI subnetwork	0.12	>=0.20	SP2 (2.3)	HOXB2 (2.1)	TP53 (2.0)	ENSG00000233101 (1.9)	RIBC2 (1.8)	HOXB3 (1.6)	FBLN1 (1.5)	ACAP3 (1.2)	ENSG00000230148 (1.0)	FMN1 (1.0)
ENSG00000106799	TGFBR1 PPI subnetwork	0.12	>=0.20	STK3 (2.4)	RAC1 (2.0)	NAV3 (1.9)	SMOX (1.9)	EFEMP1 (1.9)	CDH11 (1.7)	TCF21 (1.5)	BCL2 (1.5)	ZDHHC17 (1.4)	LYPLAL1 (1.1)
MP:0002753	dilated heart left ventricle	0.12	>=0.20	FBLN1 (3.3)	B4GALNT3 (2.4)	HOXB1 (2.4)	ENSG00000226674 (2.3)	HOXB3 (2.2)	CSRP2 (2.1)	EFEMP1 (2.0)	C1QTNF7 (1.9)	ACOXL (1.5)	NFE2L1 (1.5)
MP:0005159	azoospermia	0.12	>=0.20	RIBC2 (3.0)	WT1-AS (2.6)	OSR2 (2.2)	ENSG00000235300 (2.1)	ENSG00000230148 (1.7)	ENSG00000227082 (1.3)	NAV3 (1.3)	HOXB3 (1.2)	MRPL20 (1.1)	DVL1 (1.0)
GO:0004861	cyclin-dependent protein kinase inhibitor activity	0.13	>=0.20	BCL2L11 (3.7)	OSR2 (2.3)	ENSG00000253661 (2.1)	SCNN1D (1.8)	RIBC2 (1.6)	GLTPD1 (1.6)	MRPL20 (1.6)	CSRP2 (1.6)	PUSL1 (1.5)	ENSG00000258066 (1.4)
GO:0048762	mesenchymal cell differentiation	0.13	>=0.20	HOXB1 (3.7)	NOG (2.9)	CDH11 (2.6)	ENSG00000233101 (2.3)	FBLN1 (2.2)	PRR15L (2.1)	MXRA8 (2.0)	CSRP2 (2.0)	HOXB2 (2.0)	TCF21 (2.0)
MP:0000521	abnormal kidney cortex morphology	0.13	>=0.20	TCF21 (5.3)	OSR2 (3.5)	EYA4 (2.9)	EFEMP1 (2.7)	FBLN1 (2.0)	ENSG00000233101 (1.9)	WT1-AS (1.9)	NOG (1.8)	C1QTNF7 (1.8)	PRR15L (1.4)
MP:0009404	centrally nucleated skeletal muscle fibers	0.13	>=0.20	NFE2L1 (3.1)	EYA4 (2.8)	NAV3 (2.5)	COPZ2 (2.3)	MXRA8 (2.1)	BLCAP (1.9)	HOXB3 (1.8)	DVL1 (1.6)	B4GALNT3 (1.5)	ENSG00000227082 (1.4)
ENSG00000126215	XRCC3 PPI subnetwork	0.13	>=0.20	CDK5RAP3 (3.7)	WRAP53 (3.4)	PASK (3.3)	ACAP3 (1.5)	RIBC2 (1.5)	NFE2L1 (1.4)	PNPO (1.3)	ENSG00000235300 (1.3)	B4GALNT3 (1.2)	PPP1R7 (1.1)
ENSG00000134333	LDHA PPI subnetwork	0.13	>=0.20	CSRP2 (3.6)	SH3GL3 (2.6)	ZDHHC17 (1.7)	PNPO (1.6)	BLCAP (1.5)	STK3 (1.4)	ENSG00000228536 (1.3)	SMOX (1.3)	NFE2L1 (1.2)	TGFB2 (1.1)
MP:0008217	abnormal B cell activation	0.13	>=0.20	SKAP1 (3.9)	SNX11 (2.4)	ENSG00000234494 (1.6)	BCL2 (1.6)	DAGLB (1.6)	ANKRD55 (1.5)	HOXB2 (1.4)	ENSG00000230148 (1.4)	GLTPD1 (1.2)	BRE (1.2)
MP:0001195	flaky skin	0.13	>=0.20	ENSG00000241544 (2.3)	DVL1 (1.6)	NAV3 (1.6)	GLTPD1 (1.5)	ACAP3 (1.4)	CALD1 (1.3)	ENSG00000253661 (1.3)	ENSG00000229720 (1.3)	ENSG00000258066 (1.2)	COPZ2 (1.2)
ENSG00000078808	SDF4 PPI subnetwork	0.13	>=0.20	PNPO (4.3)	NFE2L1 (2.2)	LYPLAL1 (2.0)	CALD1 (2.0)	GLTPD1 (1.8)	THRB (1.7)	B4GALNT3 (1.7)	SCNN1D (1.6)	ENSG00000226674 (1.4)	ENSG00000257859 (1.4)
MP:0004091	abnormal Z lines	0.13	>=0.20	NFE2L1 (2.1)	ENSG00000253948 (1.9)	ACOXL (1.7)	ENSG00000257859 (1.6)	H6PD (1.6)	ENSG00000229720 (1.6)	MXRA8 (1.2)	ENSG00000258066 (1.2)	TGFB2 (1.1)	COPZ2 (1.1)
ENSG00000108821	COL1A1 PPI subnetwork	0.13	>=0.20	CALD1 (6.0)	MXRA8 (5.4)	CDH11 (4.1)	EFEMP1 (4.0)	TCF21 (2.4)	FBLN1 (2.1)	COPZ2 (1.3)	H6PD (1.3)	ENSG00000229720 (1.3)	GLTPD1 (1.3)
GO:0001974	blood vessel remodeling	0.13	>=0.20	SCNN1D (2.6)	ENSG00000229720 (2.5)	C1QTNF7 (2.1)	EFEMP1 (1.7)	EYA4 (1.7)	ENSG00000241544 (1.6)	HOXB1 (1.3)	TCF21 (1.2)	SMOX (1.2)	FMN1 (1.1)
GO:0003705	RNA polymerase II distal enhancer sequence-specific DNA binding transcription factor activity	0.13	>=0.20	TCF21 (3.2)	EYA4 (2.7)	CSRP2 (2.5)	HOXB3 (2.2)	SCNN1D (2.0)	ENSG00000233101 (1.9)	SP2 (1.8)	UBE2J2 (1.7)	HOXB1 (1.7)	FBLN1 (1.5)
GO:0005518	collagen binding	0.13	>=0.20	MXRA8 (6.5)	CALD1 (4.7)	FBLN1 (3.5)	CDH11 (3.5)	COPZ2 (3.1)	EFEMP1 (2.4)	C1QTNF7 (2.4)	B4GALNT3 (1.8)	ENSG00000226674 (1.6)	ANKRD55 (1.3)
ENSG00000198563	DDX39B PPI subnetwork	0.13	>=0.20	CCNL2 (3.2)	TP53 (2.3)	ACAP3 (2.1)	UBE2J2 (2.0)	DAGLB (1.7)	PUSL1 (1.6)	SH3GL3 (1.5)	C1QTNF7 (1.5)	RAC1 (1.5)	SCNN1D (1.4)
ENSG00000215412	ENSG00000215412 PPI subnetwork	0.13	>=0.20	CCNL2 (3.2)	TP53 (2.3)	ACAP3 (2.1)	UBE2J2 (2.0)	DAGLB (1.7)	PUSL1 (1.6)	SH3GL3 (1.5)	C1QTNF7 (1.5)	RAC1 (1.5)	SCNN1D (1.4)
ENSG00000215425	DDX39B PPI subnetwork	0.13	>=0.20	CCNL2 (3.2)	TP53 (2.3)	ACAP3 (2.1)	UBE2J2 (2.0)	DAGLB (1.7)	PUSL1 (1.6)	SH3GL3 (1.5)	C1QTNF7 (1.5)	RAC1 (1.5)	SCNN1D (1.4)
ENSG00000167461	RAB8A PPI subnetwork	0.13	>=0.20	ENSG00000229720 (1.9)	TP53 (1.6)	OSR2 (1.6)	RAC1 (1.4)	RIBC2 (1.4)	PPP1R7 (1.3)	CSRP2 (1.3)	ANO7 (1.2)	ENSG00000253948 (1.2)	FMN1 (1.1)
MP:0000034	abnormal vestibule morphology	0.13	>=0.20	HOXB1 (4.7)	ENSG00000253661 (4.0)	ENSG00000233101 (3.2)	RIBC2 (3.0)	NAV3 (2.8)	OSR2 (2.5)	FMN1 (1.9)	ENSG00000228536 (1.9)	HOXB3 (1.9)	HOXB2 (1.7)
ENSG00000062822	POLD1 PPI subnetwork	0.13	>=0.20	PASK (4.0)	WRAP53 (2.8)	RIBC2 (2.7)	CPSF3L (1.9)	ENSG00000227082 (1.7)	PPP1R7 (1.3)	CDK5RAP3 (1.3)	TP53 (1.3)	CBX1 (1.2)	BCL2L11 (1.1)
GO:2000243	positive regulation of reproductive process	0.13	>=0.20	AURKAIP1 (2.5)	UBE2J2 (2.2)	ENSG00000241544 (1.8)	CPSF3L (1.7)	CCDC33 (1.6)	C1QTNF7 (1.6)	OSR2 (1.6)	WT1-AS (1.5)	WRAP53 (1.5)	CYP11A1 (1.4)
ENSG00000184083	FAM120C PPI subnetwork	0.13	>=0.20	ACOXL (2.1)	BCL2 (1.7)	ANKRD55 (1.4)	DAGLB (1.2)	WRAP53 (1.1)	BLCAP (1.1)	CCDC33 (1.0)	EYA4 (1.0)	GLTPD1 (0.8)	BCL2L11 (0.8)
MP:0002780	decreased circulating testosterone level	0.13	>=0.20	CYP11A1 (5.8)	WT1-AS (2.9)	COPZ2 (2.8)	OSR2 (2.7)	THRB (2.5)	ENSG00000227082 (2.3)	KCNS2 (2.1)	EFEMP1 (2.1)	EYA4 (1.7)	FMN1 (1.5)
GO:0016918	retinal binding	0.13	>=0.20	EFEMP1 (3.2)	FBLN1 (3.2)	HOXB1 (2.7)	LYPLAL1 (2.5)	WT1-AS (2.3)	ANKRD55 (2.2)	SLC30A10 (1.9)	SH3GL3 (1.8)	CDH11 (1.6)	CSRP2 (1.4)
ENSG00000125968	ID1 PPI subnetwork	0.13	>=0.20	ZDHHC17 (2.7)	BLCAP (2.0)	EFEMP1 (1.9)	BCL2L11 (1.7)	KCNS2 (1.5)	NFE2L1 (1.3)	PRR15L (1.2)	ACOXL (1.1)	BRE (1.0)	CSRP2 (1.0)
MP:0002928	abnormal bile duct morphology	0.13	>=0.20	SKAP1 (1.9)	C1QTNF7 (1.9)	RIBC2 (1.9)	BRE (1.6)	BCL2 (1.6)	KCNS2 (1.5)	CBX1 (1.5)	BCL2L11 (1.4)	H6PD (1.3)	ENSG00000226674 (1.3)
MP:0000373	belly spot	0.13	>=0.20	ENSG00000226674 (4.2)	STK3 (3.9)	FMN1 (3.1)	ENSG00000233101 (2.7)	HOXB3 (2.7)	HOXB1 (2.6)	FBLN1 (2.2)	LYPLAL1 (2.2)	NAV3 (2.1)	SLC30A10 (1.8)
REACTOME_GROWTH_HORMONE_RECEPTOR_SIGNALING	REACTOME_GROWTH_HORMONE_RECEPTOR_SIGNALING	0.13	>=0.20	BCL2 (3.0)	THRB (2.1)	STK3 (2.1)	NFE2L1 (1.8)	SNX11 (1.7)	H6PD (1.5)	ENSG00000257859 (1.5)	BRE (1.4)	B4GALNT3 (1.4)	PNPO (1.3)
MP:0005545	abnormal lens development	0.13	>=0.20	ENSG00000253661 (3.8)	BCL2L11 (3.0)	CSRP2 (2.6)	EYA4 (2.1)	NOG (2.0)	OSR2 (1.7)	SH3GL3 (1.6)	ENSG00000258066 (1.6)	TGFB2 (1.6)	FBLN1 (1.5)
GO:0000794	condensed nuclear chromosome	0.13	>=0.20	RIBC2 (4.1)	PASK (3.5)	SCNN1D (2.2)	WRAP53 (2.1)	ENSG00000235300 (1.9)	CDK5RAP3 (1.7)	ENSG00000227082 (1.3)	ENSG00000226674 (1.1)	ENSG00000229720 (1.1)	ENSG00000234494 (1.0)
GO:0016101	diterpenoid metabolic process	0.13	>=0.20	ENSG00000241544 (2.6)	LYPLAL1 (2.6)	ENSG00000257859 (2.0)	B4GALNT3 (2.0)	SLC30A10 (1.9)	DAGLB (1.8)	SH3GL3 (1.6)	FBLN1 (1.6)	CSRP2 (1.5)	ANKRD55 (1.5)
GO:0005487	nucleocytoplasmic transporter activity	0.13	>=0.20	CCNL2 (3.5)	CDK5RAP3 (2.0)	UBE2J2 (1.9)	CPSF3L (1.9)	PUSL1 (1.8)	WT1-AS (1.8)	DAGLB (1.7)	SCNN1D (1.5)	CBX1 (1.5)	ENSG00000229720 (1.5)
GO:0008209	androgen metabolic process	0.13	>=0.20	CYP11A1 (5.8)	ENSG00000241544 (5.0)	SLC30A10 (2.5)	OSR2 (2.1)	BRE (2.0)	KCNS2 (1.6)	CCDC33 (1.5)	SH3GL3 (1.2)	ENSG00000235300 (1.0)	DAGLB (1.0)
MP:0005031	abnormal trophoblast layer morphology	0.13	>=0.20	ENSG00000234494 (2.3)	H6PD (2.2)	FBLN1 (2.0)	SP2 (1.7)	ENSG00000228536 (1.7)	C1QTNF7 (1.7)	BCL2L11 (1.6)	TCF21 (1.5)	NFE2L1 (1.4)	ENSG00000233101 (1.2)
MP:0001762	polyuria	0.13	>=0.20	TCF21 (3.4)	FBLN1 (2.5)	PRR15L (2.3)	EYA4 (2.0)	ENSG00000229720 (1.9)	CSRP2 (1.8)	EFEMP1 (1.8)	BLCAP (1.5)	LYPLAL1 (1.5)	ACOXL (1.4)
REACTOME_COMMON_PATHWAY	REACTOME_COMMON_PATHWAY	0.13	>=0.20	SLC30A10 (2.9)	SMOX (2.4)	H6PD (1.8)	PNPO (1.6)	ENSG00000226674 (1.4)	LYPLAL1 (1.3)	CCDC33 (1.2)	ENSG00000233101 (1.1)	STK3 (1.1)	C1QTNF7 (1.1)
ENSG00000135269	TES PPI subnetwork	0.13	>=0.20	CALD1 (4.1)	TP53 (2.7)	TGFB2 (2.3)	ENSG00000241544 (1.4)	CSRP2 (1.3)	NOG (1.3)	ENSG00000257859 (1.0)	BCL2 (1.0)	SKAP1 (0.9)	SLC30A10 (0.8)
MP:0000180	abnormal circulating cholesterol level	0.13	>=0.20	CYP11A1 (3.6)	SLC30A10 (2.2)	H6PD (1.5)	DAGLB (1.4)	ENSG00000253948 (1.3)	ANO7 (1.2)	CSRP2 (1.1)	ENSG00000257859 (1.0)	OSR2 (1.0)	MXRA8 (0.8)
MP:0000747	muscle weakness	0.13	>=0.20	EYA4 (4.1)	ENSG00000230148 (2.7)	NFE2L1 (2.6)	H6PD (2.1)	ENSG00000253948 (1.5)	RAC1 (1.3)	NOG (1.3)	ENSG00000226674 (1.2)	OSR2 (1.2)	ENSG00000257859 (1.2)
ENSG00000172137	CALB2 PPI subnetwork	0.13	>=0.20	SH3GL3 (3.0)	ZDHHC17 (2.5)	CSRP2 (2.5)	NAV3 (2.0)	GLTPD1 (1.8)	ENSG00000258066 (1.3)	ENSG00000253661 (1.2)	SMOX (1.2)	ENSG00000227082 (1.1)	B4GALNT3 (1.1)
ENSG00000155966	AFF2 PPI subnetwork	0.13	>=0.20	NOG (2.4)	C1QTNF7 (2.2)	RAC1 (1.6)	ENSG00000227082 (1.5)	BCL2L11 (1.5)	CSRP2 (1.3)	DAGLB (1.3)	ENSG00000235300 (1.2)	HOXB1 (1.2)	H6PD (1.1)
ENSG00000075188	NUP37 PPI subnetwork	0.13	>=0.20	PASK (3.8)	WRAP53 (3.0)	SP2 (1.2)	ANKRD55 (1.1)	CPSF3L (1.0)	ACAP3 (0.9)	RAC1 (0.9)	CBX1 (0.8)	NAV3 (0.8)	VPS13B (0.8)
GO:0045639	positive regulation of myeloid cell differentiation	0.13	>=0.20	SMOX (3.0)	ANO7 (2.7)	ENSG00000227082 (2.6)	BCL2L11 (2.4)	PRR15L (2.3)	BCL2 (1.8)	ACOXL (1.7)	ZDHHC17 (1.7)	HOXB3 (1.4)	ENSG00000253661 (1.4)
GO:0042384	cilium assembly	0.13	>=0.20	RIBC2 (3.5)	CCDC33 (2.6)	ENSG00000229720 (1.6)	WRAP53 (1.5)	ENSG00000258066 (1.3)	LYPLAL1 (1.3)	PASK (1.1)	BRE (1.0)	ANO7 (1.0)	VPS13B (0.9)
ENSG00000157020	SEC13 PPI subnetwork	0.13	>=0.20	PASK (3.0)	WRAP53 (2.5)	PUSL1 (1.7)	COPZ2 (1.5)	CPSF3L (1.3)	CDK5RAP3 (1.3)	SCNN1D (1.3)	ANKRD55 (1.1)	UBE2J2 (1.0)	ACAP3 (0.9)
ENSG00000186852	ENSG00000186852 PPI subnetwork	0.13	>=0.20	HOXB2 (5.1)	HOXB3 (4.2)	HOXB1 (3.6)	ENSG00000233101 (3.4)	ENSG00000230148 (2.6)	SCNN1D (2.0)	DVL1 (1.7)	ACAP3 (1.7)	PUSL1 (1.6)	H6PD (1.5)
ENSG00000112936	C7 PPI subnetwork	0.13	>=0.20	H6PD (2.5)	ENSG00000233101 (1.8)	ENSG00000258066 (1.8)	RIBC2 (1.6)	SLC30A10 (1.4)	SH3GL3 (1.3)	CDK5RAP3 (1.2)	GLTPD1 (1.2)	SMOX (1.1)	ANO7 (1.0)
MP:0000585	kinked tail	0.13	>=0.20	HOXB1 (6.2)	NOG (4.1)	CDH11 (2.7)	ENSG00000233101 (2.5)	DAGLB (2.4)	FBLN1 (2.2)	HOXB2 (1.9)	TGFB2 (1.8)	CSRP2 (1.7)	HOXB3 (1.7)
KEGG_MAPK_SIGNALING_PATHWAY	KEGG_MAPK_SIGNALING_PATHWAY	0.13	>=0.20	BCL2 (2.3)	TGFB2 (2.0)	DAGLB (1.9)	NOG (1.7)	THRB (1.5)	WT1-AS (1.4)	KCNS2 (1.4)	SH3GL3 (1.4)	DVL1 (1.3)	BCL2L11 (1.2)
ENSG00000161980	POLR3K PPI subnetwork	0.13	>=0.20	PUSL1 (3.2)	MRPL20 (2.3)	DVL1 (2.1)	VPS13B (2.0)	CPSF3L (2.0)	ENSG00000253661 (1.7)	AURKAIP1 (1.6)	ENSG00000227082 (1.5)	ENSG00000253948 (1.4)	NAV3 (1.3)
ENSG00000075618	FSCN1 PPI subnetwork	0.13	>=0.20	NOG (2.9)	B4GALNT3 (2.7)	SMOX (2.4)	SNX11 (2.2)	PRR15L (1.8)	NFE2L1 (1.8)	C1QTNF7 (1.4)	ENSG00000233101 (1.4)	ENSG00000229720 (1.3)	RAC1 (1.3)
MP:0000230	abnormal systemic arterial blood pressure	0.13	>=0.20	TCF21 (3.3)	FBLN1 (3.3)	C1QTNF7 (2.6)	CALD1 (2.6)	CDH11 (2.4)	CYP11A1 (2.3)	CSRP2 (2.1)	ENSG00000228536 (1.6)	B4GALNT3 (1.4)	ENSG00000235300 (1.4)
GO:0030099	myeloid cell differentiation	0.13	>=0.20	SMOX (3.2)	ZDHHC17 (2.3)	BCL2 (2.2)	ENSG00000233101 (2.1)	ANO7 (2.0)	ENSG00000228536 (1.9)	BCL2L11 (1.7)	HOXB3 (1.7)	HOXB2 (1.6)	SP2 (1.6)
GO:0043394	proteoglycan binding	0.13	>=0.20	CDH11 (6.1)	FBLN1 (3.5)	COPZ2 (3.0)	MXRA8 (2.8)	NOG (2.6)	EFEMP1 (2.4)	HOXB3 (2.3)	B4GALNT3 (2.2)	BLCAP (2.1)	ENSG00000253661 (1.8)
GO:0001838	embryonic epithelial tube formation	0.13	>=0.20	HOXB1 (2.2)	OSR2 (2.1)	ENSG00000235300 (1.6)	FBLN1 (1.6)	PRR15L (1.5)	MXRA8 (1.5)	RIBC2 (1.4)	LYPLAL1 (1.3)	FMN1 (1.3)	PUSL1 (1.3)
KEGG_GLYCINE_SERINE_AND_THREONINE_METABOLISM	KEGG_GLYCINE_SERINE_AND_THREONINE_METABOLISM	0.13	>=0.20	LYPLAL1 (2.8)	COPZ2 (2.1)	H6PD (1.6)	CSRP2 (1.5)	PNPO (1.5)	CDK5RAP3 (1.4)	ENSG00000253948 (1.2)	CYP11A1 (1.1)	ENSG00000257859 (1.1)	NFE2L1 (0.9)
MP:0011098	complete embryonic lethality during organogenesis	0.13	>=0.20	TCF21 (2.8)	HOXB1 (2.7)	VPS13B (2.4)	CDH11 (2.3)	FBLN1 (2.0)	HOXB2 (1.6)	CALD1 (1.5)	HOXB3 (1.4)	EFEMP1 (1.4)	SP2 (1.3)
GO:0030334	regulation of cell migration	0.13	>=0.20	EFEMP1 (3.0)	CALD1 (3.0)	CSRP2 (2.4)	TGFB2 (2.4)	DAGLB (2.2)	TCF21 (2.0)	MXRA8 (2.0)	CDH11 (1.9)	NOG (1.7)	FBLN1 (1.6)
GO:0055024	regulation of cardiac muscle tissue development	0.13	>=0.20	HOXB1 (2.9)	ENSG00000227082 (2.0)	RIBC2 (2.0)	TGFB2 (1.8)	TCF21 (1.7)	ENSG00000233101 (1.6)	CSRP2 (1.6)	LYPLAL1 (1.6)	NOG (1.4)	CDH11 (1.4)
MP:0008135	small Peyer's patches	0.13	>=0.20	SKAP1 (2.2)	TP53 (2.1)	ENSG00000258066 (2.0)	ANKRD55 (2.0)	PASK (2.0)	VPS13B (1.7)	ENSG00000233101 (1.5)	SNX11 (1.5)	CSRP2 (1.4)	SH3GL3 (1.4)
MP:0005599	increased cardiac muscle contractility	0.13	>=0.20	FBLN1 (3.4)	HOXB1 (2.1)	C1QTNF7 (1.9)	EYA4 (1.6)	CSRP2 (1.5)	ENSG00000235300 (1.5)	FMN1 (1.4)	CYP11A1 (1.4)	ANKRD55 (1.2)	THRB (1.1)
ENSG00000173020	ADRBK1 PPI subnetwork	0.13	>=0.20	THRB (1.7)	ZDHHC17 (1.6)	C1QTNF7 (1.6)	WT1-AS (1.5)	FMN1 (1.5)	EFEMP1 (1.4)	NAV3 (1.4)	ENSG00000226674 (1.3)	KCNS2 (1.2)	SMOX (1.2)
ENSG00000108296	CWC25 PPI subnetwork	0.13	>=0.20	PPP1R7 (2.1)	TP53 (2.1)	WRAP53 (1.9)	ENSG00000257859 (1.8)	CSRP2 (1.5)	AURKAIP1 (1.5)	BRE (1.3)	ENSG00000229720 (1.1)	BCL2L11 (0.9)	BCL2 (0.9)
GO:0045778	positive regulation of ossification	0.13	>=0.20	BCL2 (2.7)	ENSG00000228536 (2.5)	STK3 (2.4)	FMN1 (2.4)	EYA4 (2.3)	ENSG00000241544 (2.1)	PRR15L (1.9)	CSRP2 (1.8)	EFEMP1 (1.8)	COPZ2 (1.7)
MP:0001921	reduced fertility	0.13	>=0.20	EFEMP1 (2.6)	ENSG00000226674 (2.5)	LYPLAL1 (2.2)	CALD1 (1.9)	ENSG00000253948 (1.8)	BRE (1.7)	ACOXL (1.7)	CDH11 (1.5)	FBLN1 (1.3)	SP2 (1.3)
ENSG00000198692	EIF1AY PPI subnetwork	0.13	>=0.20	ACOXL (3.4)	ENSG00000253948 (3.4)	RAC1 (2.6)	UBE2J2 (2.1)	ENSG00000229720 (1.8)	CALD1 (1.6)	PPP1R7 (1.6)	MXRA8 (1.1)	SMOX (1.0)	C1QTNF7 (1.0)
MP:0005269	abnormal occipital bone morphology	0.13	>=0.20	EYA4 (3.4)	NOG (2.5)	BCL2 (2.1)	OSR2 (2.0)	ENSG00000253661 (1.9)	MXRA8 (1.7)	NFE2L1 (1.7)	TGFB2 (1.6)	SMOX (1.6)	SLC30A10 (1.4)
ENSG00000133895	MEN1 PPI subnetwork	0.13	>=0.20	TP53 (3.3)	TGFB2 (2.3)	H6PD (2.0)	SP2 (1.7)	PASK (1.5)	RAC1 (1.4)	LYPLAL1 (1.3)	EFEMP1 (1.3)	CBX1 (1.2)	BRE (1.1)
ENSG00000100568	VTI1B PPI subnetwork	0.13	>=0.20	ENSG00000257859 (2.6)	STK3 (2.1)	CDK5RAP3 (2.1)	PPP1R7 (1.9)	BLCAP (1.7)	FMN1 (1.6)	GLTPD1 (1.4)	ENSG00000241544 (1.4)	ENSG00000235300 (1.3)	ENSG00000226674 (1.2)
ENSG00000177731	FLII PPI subnetwork	0.13	>=0.20	CALD1 (3.2)	B4GALNT3 (2.9)	BCL2 (2.5)	RAC1 (2.4)	TGFB2 (2.1)	CBX1 (1.8)	NOG (1.6)	CSRP2 (1.5)	ENSG00000235300 (1.4)	H6PD (1.4)
ENSG00000183691	NOG PPI subnetwork	0.13	>=0.20	TGFB2 (5.0)	NOG (4.4)	TCF21 (3.8)	SCNN1D (3.2)	CCDC33 (2.0)	C1QTNF7 (2.0)	COPZ2 (1.8)	FBLN1 (1.4)	ENSG00000234494 (1.3)	ACOXL (1.2)
ENSG00000151725	MLF1IP PPI subnetwork	0.13	>=0.20	PASK (3.6)	WRAP53 (2.9)	SP2 (0.9)	PUSL1 (0.9)	RIBC2 (0.9)	ANKRD55 (0.9)	NAV3 (0.9)	CSRP2 (0.8)	ENSG00000229720 (0.8)	ACAP3 (0.8)
REACTOME_GLUTATHIONE_SYNTHESIS_AND_RECYCLING	REACTOME_GLUTATHIONE_SYNTHESIS_AND_RECYCLING	0.13	>=0.20	ENSG00000226674 (2.1)	PRR15L (2.0)	PNPO (1.9)	H6PD (1.9)	BLCAP (1.9)	BRE (1.8)	ANO7 (1.6)	ENSG00000253661 (1.5)	KCNS2 (1.4)	EFEMP1 (1.3)
GO:0060538	skeletal muscle organ development	0.13	>=0.20	EYA4 (3.8)	WT1-AS (2.8)	TGFB2 (2.6)	OSR2 (2.5)	NOG (2.0)	BLCAP (1.6)	C1QTNF7 (1.6)	NAV3 (1.6)	CCNL2 (1.5)	B4GALNT3 (1.5)
GO:0060363	cranial suture morphogenesis	0.13	>=0.20	ENSG00000228536 (3.3)	SH3GL3 (2.4)	HOXB1 (2.3)	ENSG00000258066 (2.3)	COPZ2 (2.2)	ENSG00000234494 (2.1)	EYA4 (2.0)	TGFB2 (1.7)	ZDHHC17 (1.6)	ENSG00000241544 (1.5)
GO:0097094	craniofacial suture morphogenesis	0.13	>=0.20	ENSG00000228536 (3.3)	SH3GL3 (2.4)	HOXB1 (2.3)	ENSG00000258066 (2.3)	COPZ2 (2.2)	ENSG00000234494 (2.1)	EYA4 (2.0)	TGFB2 (1.7)	ZDHHC17 (1.6)	ENSG00000241544 (1.5)
KEGG_MISMATCH_REPAIR	KEGG_MISMATCH_REPAIR	0.13	>=0.20	PASK (5.1)	WRAP53 (3.0)	RIBC2 (2.5)	CDK5RAP3 (1.8)	CBX1 (1.7)	PPP1R7 (1.5)	CPSF3L (1.5)	ANO7 (1.5)	ENSG00000229720 (1.3)	TP53 (1.1)
GO:0060389	pathway-restricted SMAD protein phosphorylation	0.13	>=0.20	ENSG00000228536 (3.0)	NOG (2.8)	EFEMP1 (2.2)	ENSG00000257859 (1.9)	TCF21 (1.9)	ACOXL (1.7)	TGFB2 (1.6)	CSRP2 (1.2)	ENSG00000234494 (1.1)	ANKRD55 (1.1)
ENSG00000171560	FGA PPI subnetwork	0.13	>=0.20	SMOX (1.9)	SLC30A10 (1.7)	TCF21 (1.5)	H6PD (1.4)	RIBC2 (1.4)	LYPLAL1 (1.4)	MXRA8 (1.3)	FBLN1 (1.2)	SCNN1D (1.1)	C1QTNF7 (1.0)
ENSG00000129625	REEP5 PPI subnetwork	0.13	>=0.20	ZDHHC17 (2.8)	SNX11 (2.6)	ACOXL (2.2)	BRE (1.5)	SH3GL3 (1.5)	ENSG00000257859 (1.4)	SLC30A10 (1.3)	BLCAP (1.3)	DAGLB (1.1)	THRB (1.0)
ENSG00000128052	KDR PPI subnetwork	0.13	>=0.20	EFEMP1 (2.5)	STK3 (1.8)	ANKRD55 (1.8)	ENSG00000226674 (1.5)	CDH11 (1.4)	DVL1 (1.4)	CALD1 (1.3)	FMN1 (1.2)	ENSG00000234494 (1.2)	NFE2L1 (1.1)
ENSG00000133119	RFC3 PPI subnetwork	0.13	>=0.20	PASK (4.6)	WRAP53 (3.7)	CDK5RAP3 (2.5)	CPSF3L (2.1)	PUSL1 (1.6)	TP53 (1.6)	RIBC2 (1.4)	BRE (1.3)	CBX1 (1.1)	EFEMP1 (1.0)
GO:0016638	oxidoreductase activity, acting on the CH-NH2 group of donors	0.13	>=0.20	COPZ2 (3.7)	ENSG00000234494 (2.9)	LYPLAL1 (2.6)	FBLN1 (2.5)	MXRA8 (2.5)	SNX11 (2.0)	EFEMP1 (1.8)	CALD1 (1.5)	CYP11A1 (1.5)	PRR15L (1.4)
MP:0005294	abnormal heart ventricle morphology	0.13	>=0.20	C1QTNF7 (2.5)	CDH11 (2.2)	ACOXL (2.1)	SCNN1D (1.8)	NAV3 (1.7)	FBLN1 (1.7)	TCF21 (1.6)	MXRA8 (1.5)	ENSG00000235300 (1.3)	CSRP2 (1.3)
ENSG00000134480	CCNH PPI subnetwork	0.13	>=0.20	WRAP53 (2.8)	TP53 (2.4)	PPP1R7 (1.9)	CPSF3L (1.7)	ENSG00000241544 (1.5)	MRPL20 (1.4)	CBX1 (1.3)	UBE2J2 (1.3)	AURKAIP1 (1.1)	PNPO (1.0)
MP:0004395	increased cochlear inner hair cell number	0.13	>=0.20	EYA4 (4.6)	ENSG00000253661 (2.5)	OSR2 (2.4)	ENSG00000235300 (2.3)	BLCAP (2.3)	CDH11 (2.2)	WT1-AS (1.9)	ENSG00000230148 (1.7)	PASK (1.4)	ENSG00000233101 (1.4)
ENSG00000149131	SERPING1 PPI subnetwork	0.13	>=0.20	FBLN1 (2.3)	CALD1 (2.3)	SLC30A10 (2.1)	CSRP2 (2.0)	EFEMP1 (1.7)	H6PD (1.7)	ENSG00000226674 (1.4)	DAGLB (1.4)	ENSG00000241544 (1.3)	MXRA8 (1.2)
ENSG00000170145	SIK2 PPI subnetwork	0.13	>=0.20	B4GALNT3 (2.7)	SP2 (2.1)	ENSG00000241544 (1.9)	ANO7 (1.9)	FMN1 (1.7)	DAGLB (1.7)	RAC1 (1.6)	BCL2 (1.5)	PNPO (1.2)	THRB (1.2)
ENSG00000049618	ARID1B PPI subnetwork	0.13	>=0.20	SP2 (4.2)	TP53 (2.6)	VPS13B (1.7)	CDK5RAP3 (1.5)	ENSG00000234494 (1.4)	CBX1 (1.4)	HOXB3 (1.3)	RIBC2 (1.2)	HOXB2 (1.2)	FMN1 (1.2)
ENSG00000013455	ENSG00000013455 PPI subnetwork	0.13	>=0.20	ACAP3 (2.4)	PPP1R7 (2.0)	RAC1 (1.9)	ENSG00000229720 (1.8)	CALD1 (1.7)	CPSF3L (1.6)	CCNL2 (1.6)	BRE (1.4)	C1QTNF7 (1.4)	AURKAIP1 (1.3)
ENSG00000163032	VSNL1 PPI subnetwork	0.13	>=0.20	HOXB1 (2.3)	RAC1 (2.1)	KCNS2 (1.9)	MRPL20 (1.9)	CBX1 (1.7)	ENSG00000234494 (1.7)	ENSG00000227082 (1.6)	NOG (1.6)	PPP1R7 (1.6)	ENSG00000253948 (1.6)
ENSG00000049245	VAMP3 PPI subnetwork	0.13	>=0.20	BLCAP (2.9)	SMOX (2.4)	PPP1R7 (2.0)	BRE (2.0)	ENSG00000257859 (1.9)	RAC1 (1.9)	SNX11 (1.8)	CDK5RAP3 (1.8)	SLC30A10 (1.4)	FMN1 (1.1)
REACTOME_ETHANOL_OXIDATION	REACTOME_ETHANOL_OXIDATION	0.13	>=0.20	C1QTNF7 (2.7)	SLC30A10 (2.1)	TCF21 (2.0)	NAV3 (1.6)	CCDC33 (1.4)	SH3GL3 (1.4)	ENSG00000235300 (1.4)	EFEMP1 (1.3)	FBLN1 (1.2)	ENSG00000257859 (1.2)
ENSG00000111605	CPSF6 PPI subnetwork	0.13	>=0.20	ENSG00000257859 (2.6)	CBX1 (2.5)	CPSF3L (2.4)	TP53 (2.4)	UBE2J2 (1.5)	ENSG00000253948 (1.5)	CALD1 (1.5)	PPP1R7 (1.5)	BRE (1.3)	PNPO (1.3)
ENSG00000168066	SF1 PPI subnetwork	0.13	>=0.20	SP2 (4.5)	TP53 (3.3)	PPP1R7 (2.7)	CBX1 (2.0)	CDK5RAP3 (1.6)	DAGLB (1.5)	CCNL2 (1.5)	EFEMP1 (1.3)	PUSL1 (1.2)	H6PD (1.2)
ENSG00000108590	MED31 PPI subnetwork	0.13	>=0.20	SNX11 (2.6)	UBE2J2 (2.4)	WRAP53 (1.7)	SP2 (1.6)	MRPL20 (1.5)	PPP1R7 (1.5)	PRR15L (1.4)	CPSF3L (1.3)	BRE (1.1)	AURKAIP1 (1.1)
MP:0003179	decreased platelet cell number	0.13	>=0.20	SMOX (4.3)	ANKRD55 (1.7)	VPS13B (1.7)	ENSG00000227082 (1.4)	STK3 (1.4)	PNPO (1.1)	ZDHHC17 (1.1)	CCDC33 (1.1)	HOXB3 (0.9)	EFEMP1 (0.8)
ENSG00000015171	ZMYND11 PPI subnetwork	0.13	>=0.20	BCL2 (2.3)	EYA4 (1.3)	WRAP53 (1.2)	RIBC2 (1.2)	ACOXL (1.2)	TGFB2 (1.0)	DAGLB (1.0)	ENSG00000241544 (0.9)	BCL2L11 (0.9)	BLCAP (0.9)
ENSG00000166949	SMAD3 PPI subnetwork	0.13	>=0.20	SP2 (3.4)	BCL2 (2.3)	EYA4 (2.0)	UBE2J2 (1.9)	RAC1 (1.9)	FBLN1 (1.4)	CCNL2 (1.2)	CDH11 (1.0)	NAV3 (0.9)	ENSG00000241544 (0.9)
GO:0008654	phospholipid biosynthetic process	0.13	>=0.20	ENSG00000253948 (2.5)	ZDHHC17 (2.2)	SNX11 (2.1)	DAGLB (2.0)	STK3 (1.6)	BRE (1.6)	PUSL1 (1.5)	GLTPD1 (1.4)	ENSG00000241544 (1.3)	BLCAP (1.3)
GO:0044062	regulation of excretion	0.13	>=0.20	ENSG00000228536 (4.3)	ENSG00000227082 (2.5)	ENSG00000229720 (2.0)	C1QTNF7 (1.8)	ANKRD55 (1.5)	ENSG00000258066 (1.5)	SCNN1D (1.4)	ENSG00000230148 (1.2)	PNPO (1.2)	THRB (1.2)
REACTOME_MRNA_DECAY_BY_3_TO_5_EXORIBONUCLEASE	REACTOME_MRNA_DECAY_BY_3_TO_5_EXORIBONUCLEASE	0.13	>=0.20	PPP1R7 (3.2)	MRPL20 (2.7)	PUSL1 (2.1)	BRE (1.7)	ENSG00000233101 (1.6)	CPSF3L (1.6)	B4GALNT3 (1.5)	ENSG00000234494 (1.4)	WRAP53 (1.3)	AURKAIP1 (1.2)
ENSG00000133313	CNDP2 PPI subnetwork	0.13	>=0.20	BLCAP (1.7)	ENSG00000241544 (1.6)	EFEMP1 (1.5)	CPSF3L (1.4)	NFE2L1 (1.4)	ANKRD55 (1.3)	BRE (1.2)	H6PD (1.2)	ENSG00000235300 (1.1)	FMN1 (1.1)
ENSG00000189283	FHIT PPI subnetwork	0.14	>=0.20	CYP11A1 (5.5)	BLCAP (2.2)	BRE (1.8)	RAC1 (1.8)	ANKRD55 (1.7)	ENSG00000226674 (1.7)	PNPO (1.6)	PASK (1.6)	ENSG00000234494 (1.5)	ENSG00000227082 (1.5)
ENSG00000116062	MSH6 PPI subnetwork	0.14	>=0.20	PASK (3.9)	WRAP53 (3.7)	CDK5RAP3 (3.0)	CPSF3L (2.6)	TP53 (2.4)	RIBC2 (1.9)	SP2 (1.8)	VPS13B (1.5)	PPP1R7 (1.4)	PUSL1 (1.3)
ENSG00000163017	ACTG2 PPI subnetwork	0.14	>=0.20	CALD1 (4.6)	CBX1 (2.2)	TGFB2 (2.1)	TP53 (2.0)	EFEMP1 (1.9)	HOXB3 (1.5)	MXRA8 (1.4)	ZDHHC17 (1.2)	ANO7 (1.1)	RAC1 (1.1)
ENSG00000118690	ARMC2 PPI subnetwork	0.14	>=0.20	SLC30A10 (3.8)	TGFB2 (2.5)	FBLN1 (2.0)	MXRA8 (1.7)	ANO7 (1.6)	CALD1 (1.6)	COPZ2 (1.3)	TCF21 (1.2)	EFEMP1 (1.1)	PNPO (1.1)
MP:0003911	increased drinking behavior	0.14	>=0.20	B4GALNT3 (2.4)	ENSG00000226674 (2.4)	KCNS2 (2.2)	BLCAP (2.2)	THRB (2.0)	TCF21 (2.0)	LYPLAL1 (2.0)	FBLN1 (1.8)	SMOX (1.4)	ZDHHC17 (1.4)
REACTOME_SYNTHESIS_OF_BILE_ACIDS_AND_BILE_SALTS	REACTOME_SYNTHESIS_OF_BILE_ACIDS_AND_BILE_SALTS	0.14	>=0.20	PNPO (2.9)	SH3GL3 (2.8)	SLC30A10 (2.2)	H6PD (1.6)	LYPLAL1 (1.5)	ENSG00000241544 (1.2)	THRB (1.1)	C1QTNF7 (1.0)	COPZ2 (1.0)	ENSG00000253948 (0.8)
GO:0005875	microtubule associated complex	0.14	>=0.20	CCDC33 (3.1)	WRAP53 (3.0)	RIBC2 (2.7)	RAC1 (1.7)	ACAP3 (1.6)	CSRP2 (1.5)	SH3GL3 (1.5)	GLTPD1 (1.4)	FMN1 (1.4)	DVL1 (1.3)
GO:0010952	positive regulation of peptidase activity	0.14	>=0.20	ENSG00000258066 (3.0)	C1QTNF7 (2.3)	ACOXL (1.7)	ENSG00000241544 (1.4)	MRPL20 (1.3)	H6PD (1.3)	STK3 (1.2)	EFEMP1 (1.1)	NAV3 (1.1)	CSRP2 (1.1)
GO:0030660	Golgi-associated vesicle membrane	0.14	>=0.20	CDK5RAP3 (2.2)	GLTPD1 (1.7)	ANKRD55 (1.6)	COPZ2 (1.4)	PUSL1 (1.3)	ENSG00000229720 (1.2)	ANO7 (1.2)	EYA4 (1.1)	AURKAIP1 (1.1)	ACOXL (1.0)
ENSG00000146674	IGFBP3 PPI subnetwork	0.14	>=0.20	MXRA8 (3.2)	CDH11 (2.9)	FBLN1 (2.8)	ANO7 (2.7)	COPZ2 (2.3)	CALD1 (2.2)	SMOX (2.1)	TGFB2 (1.8)	EFEMP1 (1.6)	ENSG00000228536 (1.5)
ENSG00000213416	KRTAP4-12 PPI subnetwork	0.14	>=0.20	HOXB1 (3.1)	HOXB2 (3.0)	PUSL1 (2.7)	HOXB3 (2.2)	H6PD (1.9)	ENSG00000230148 (1.8)	ENSG00000233101 (1.7)	DVL1 (1.6)	ACAP3 (1.4)	THRB (1.3)
ENSG00000212908	ENSG00000212908 PPI subnetwork	0.14	>=0.20	HOXB1 (3.1)	HOXB2 (3.0)	PUSL1 (2.7)	HOXB3 (2.2)	H6PD (1.9)	ENSG00000230148 (1.8)	ENSG00000233101 (1.7)	DVL1 (1.6)	ACAP3 (1.4)	THRB (1.3)
MP:0005169	abnormal male meiosis	0.14	>=0.20	ENSG00000235300 (3.8)	RIBC2 (2.9)	SCNN1D (2.6)	ENSG00000226674 (2.0)	PASK (2.0)	ENSG00000227082 (1.3)	ENSG00000230148 (1.3)	STK3 (1.1)	CDK5RAP3 (1.0)	CPSF3L (1.0)
REACTOME_RNA_POLYMERASE_I_TRANSCRIPTION_INITIATION	REACTOME_RNA_POLYMERASE_I_TRANSCRIPTION_INITIATION	0.14	>=0.20	ENSG00000234494 (1.9)	CCNL2 (1.7)	NAV3 (1.6)	VPS13B (1.6)	MRPL20 (1.4)	C1QTNF7 (1.4)	LYPLAL1 (1.4)	PUSL1 (1.4)	DVL1 (1.4)	ENSG00000241544 (1.4)
MP:0002746	abnormal semilunar valve morphology	0.14	>=0.20	NOG (3.8)	EYA4 (2.9)	TGFB2 (2.9)	EFEMP1 (2.8)	ENSG00000234494 (2.2)	B4GALNT3 (2.1)	HOXB1 (1.9)	ENSG00000253661 (1.6)	CSRP2 (1.6)	STK3 (1.4)
MP:0001417	decreased exploration in new environment	0.14	>=0.20	KCNS2 (2.7)	NAV3 (2.2)	EFEMP1 (1.9)	TGFB2 (1.8)	SLC30A10 (1.6)	DAGLB (1.3)	NOG (1.3)	WT1-AS (1.2)	B4GALNT3 (1.1)	THRB (1.1)
MP:0001666	abnormal intestinal absorption	0.14	>=0.20	ENSG00000229720 (3.5)	ANO7 (2.6)	PRR15L (2.4)	ENSG00000241544 (2.3)	ENSG00000253661 (1.8)	SLC30A10 (1.7)	EYA4 (1.6)	THRB (1.5)	ACOXL (1.3)	ENSG00000228536 (1.2)
GO:0004065	arylsulfatase activity	0.14	>=0.20	COPZ2 (3.3)	DAGLB (2.7)	ENSG00000226674 (2.7)	CDH11 (2.6)	EFEMP1 (2.5)	MXRA8 (2.1)	PNPO (2.0)	LYPLAL1 (1.9)	ENSG00000234494 (1.8)	FBLN1 (1.6)
ENSG00000188313	PLSCR1 PPI subnetwork	0.14	>=0.20	HOXB2 (5.3)	HOXB3 (4.3)	ENSG00000233101 (3.9)	CCNL2 (3.3)	ENSG00000230148 (2.8)	RAC1 (2.5)	PRR15L (2.3)	ACAP3 (2.3)	SCNN1D (2.3)	HOXB1 (2.2)
ENSG00000111530	CAND1 PPI subnetwork	0.14	>=0.20	CALD1 (2.2)	STK3 (2.0)	PPP1R7 (1.8)	ENSG00000226674 (1.5)	ENSG00000235300 (1.4)	ZDHHC17 (1.4)	UBE2J2 (1.3)	CDH11 (1.1)	ENSG00000241544 (1.1)	RAC1 (1.1)
GO:0015872	dopamine transport	0.14	>=0.20	KCNS2 (3.6)	ACOXL (2.6)	ENSG00000229720 (2.5)	ENSG00000253661 (1.9)	ZDHHC17 (1.9)	ENSG00000253948 (1.7)	DVL1 (1.6)	BRE (1.5)	MRPL20 (1.5)	ENSG00000226674 (1.4)
MP:0001426	polydipsia	0.14	>=0.20	TCF21 (3.8)	EYA4 (2.6)	THRB (2.1)	RAC1 (1.3)	ACOXL (1.3)	ENSG00000229720 (1.2)	FMN1 (1.2)	FBLN1 (1.1)	BRE (1.1)	ENSG00000226674 (1.0)
ENSG00000104365	IKBKB PPI subnetwork	0.14	>=0.20	TP53 (2.8)	RAC1 (2.6)	BCL2 (2.3)	NFE2L1 (2.3)	BCL2L11 (2.2)	TGFB2 (1.9)	H6PD (1.4)	CPSF3L (1.3)	ENSG00000226674 (1.2)	VPS13B (1.2)
ENSG00000165806	CASP7 PPI subnetwork	0.14	>=0.20	H6PD (3.5)	TP53 (1.8)	NFE2L1 (1.7)	CDK5RAP3 (1.6)	GLTPD1 (1.5)	RAC1 (1.5)	C1QTNF7 (1.3)	ENSG00000228536 (1.2)	ENSG00000235300 (1.1)	CCNL2 (1.1)
ENSG00000058272	PPP1R12A PPI subnetwork	0.14	>=0.20	CALD1 (3.4)	TGFB2 (1.9)	CBX1 (1.8)	TP53 (1.8)	HOXB3 (1.6)	ENSG00000257859 (1.5)	EFEMP1 (1.4)	CDK5RAP3 (1.3)	ENSG00000227082 (1.3)	STK3 (1.2)
ENSG00000086598	TMED2 PPI subnetwork	0.14	>=0.20	CDK5RAP3 (2.9)	ACOXL (1.9)	COPZ2 (1.6)	ENSG00000235300 (1.6)	H6PD (1.6)	UBE2J2 (1.5)	HOXB2 (1.4)	PUSL1 (1.3)	TGFB2 (1.2)	MRPL20 (1.2)
GO:0032400	melanosome localization	0.14	>=0.20	FMN1 (4.6)	ENSG00000226674 (4.6)	ANO7 (2.6)	ENSG00000257859 (2.0)	ENSG00000253948 (2.0)	ENSG00000258066 (1.5)	LYPLAL1 (1.4)	C1QTNF7 (1.1)	CCDC33 (1.1)	SNX11 (1.0)
REACTOME_INTRINSIC_PATHWAY	REACTOME_INTRINSIC_PATHWAY	0.14	>=0.20	CALD1 (2.3)	ANKRD55 (2.2)	H6PD (2.1)	PNPO (2.0)	SMOX (1.9)	SLC30A10 (1.6)	FBLN1 (1.2)	TP53 (1.1)	GLTPD1 (0.9)	SCNN1D (0.9)
ENSG00000103194	USP10 PPI subnetwork	0.14	>=0.20	WRAP53 (3.6)	CBX1 (2.7)	RAC1 (2.3)	TP53 (2.3)	OSR2 (1.9)	ENSG00000228536 (1.8)	CDK5RAP3 (1.8)	VPS13B (1.5)	STK3 (1.3)	CALD1 (1.3)
GO:0000132	establishment of mitotic spindle orientation	0.14	>=0.20	ENSG00000257859 (3.1)	B4GALNT3 (2.7)	RIBC2 (2.4)	ENSG00000253948 (2.0)	WRAP53 (1.9)	ACOXL (1.9)	ENSG00000229720 (1.6)	SCNN1D (1.6)	ENSG00000235300 (1.5)	ENSG00000230148 (1.5)
GO:0051294	establishment of spindle orientation	0.14	>=0.20	ENSG00000257859 (3.1)	B4GALNT3 (2.7)	RIBC2 (2.4)	ENSG00000253948 (2.0)	WRAP53 (1.9)	ACOXL (1.9)	ENSG00000229720 (1.6)	SCNN1D (1.6)	ENSG00000235300 (1.5)	ENSG00000230148 (1.5)
ENSG00000100413	POLR3H PPI subnetwork	0.14	>=0.20	DVL1 (2.5)	PUSL1 (2.4)	CPSF3L (2.4)	UBE2J2 (2.3)	AURKAIP1 (1.4)	PPP1R7 (1.4)	ENSG00000253661 (1.4)	VPS13B (1.3)	WRAP53 (1.3)	BCL2 (1.3)
ENSG00000167657	DAPK3 PPI subnetwork	0.14	>=0.20	CALD1 (4.8)	PUSL1 (2.1)	CSRP2 (2.0)	B4GALNT3 (1.9)	TP53 (1.8)	COPZ2 (1.7)	TGFB2 (1.6)	EFEMP1 (1.6)	CBX1 (1.6)	MXRA8 (1.4)
MP:0000149	abnormal scapula morphology	0.14	>=0.20	ENSG00000233101 (10.2)	HOXB2 (8.1)	HOXB3 (7.6)	CDH11 (3.3)	NOG (2.8)	ENSG00000230148 (2.7)	OSR2 (2.4)	FMN1 (2.4)	HOXB1 (2.3)	MXRA8 (2.1)
GO:0061333	renal tubule morphogenesis	0.14	>=0.20	ENSG00000228536 (3.2)	B4GALNT3 (3.1)	ENSG00000253661 (2.5)	ENSG00000235300 (2.3)	LYPLAL1 (2.0)	ENSG00000258066 (1.8)	CCDC33 (1.4)	STK3 (1.4)	PRR15L (1.3)	NAV3 (1.3)
MP:0002113	abnormal skeleton development	0.14	>=0.20	NOG (3.9)	TGFB2 (3.7)	COPZ2 (3.3)	MXRA8 (3.3)	CDH11 (2.9)	HOXB3 (2.4)	ENSG00000253661 (2.3)	EYA4 (2.1)	OSR2 (2.1)	FBLN1 (1.8)
MP:0000069	kyphoscoliosis	0.14	>=0.20	CYP11A1 (3.5)	ENSG00000241544 (2.9)	SLC30A10 (2.2)	SMOX (1.9)	LYPLAL1 (1.7)	TGFB2 (1.7)	ENSG00000227082 (1.5)	MXRA8 (1.4)	CALD1 (1.3)	COPZ2 (1.2)
ENSG00000075856	SART3 PPI subnetwork	0.14	>=0.20	UBE2J2 (3.0)	WRAP53 (2.7)	C1QTNF7 (2.3)	NAV3 (2.3)	OSR2 (2.2)	ENSG00000230148 (2.1)	CBX1 (2.0)	B4GALNT3 (1.7)	MRPL20 (1.7)	CDK5RAP3 (1.7)
ENSG00000105204	DYRK1B PPI subnetwork	0.14	>=0.20	THRB (2.3)	STK3 (1.8)	NAV3 (1.7)	ENSG00000226674 (1.6)	DVL1 (1.5)	CDH11 (1.5)	PRR15L (1.4)	HOXB3 (1.4)	EFEMP1 (1.4)	TCF21 (1.3)
MP:0000936	small telencephalic vesicles	0.14	>=0.20	BLCAP (2.4)	ENSG00000227082 (2.4)	ENSG00000253661 (1.9)	CSRP2 (1.9)	EYA4 (1.7)	DAGLB (1.7)	ENSG00000258066 (1.4)	HOXB3 (1.4)	GLTPD1 (1.3)	CCNL2 (1.3)
GO:0070306	lens fiber cell differentiation	0.14	>=0.20	ENSG00000229720 (2.7)	CCDC33 (2.6)	TGFB2 (2.1)	ENSG00000257859 (1.4)	PUSL1 (1.4)	ENSG00000253661 (1.4)	RIBC2 (1.2)	ENSG00000241544 (1.1)	SMOX (0.9)	ENSG00000226674 (0.8)
MP:0001891	hydroencephaly	0.14	>=0.20	CCDC33 (4.1)	RIBC2 (3.0)	SLC30A10 (2.8)	MXRA8 (2.3)	EYA4 (2.3)	CDH11 (2.3)	HOXB1 (2.1)	ENSG00000233101 (2.0)	WRAP53 (1.8)	OSR2 (1.6)
GO:0070528	protein kinase C signaling cascade	0.14	>=0.20	CCDC33 (3.4)	ENSG00000258066 (3.3)	C1QTNF7 (2.3)	CCNL2 (2.0)	B4GALNT3 (1.8)	SNX11 (1.4)	SCNN1D (1.3)	ENSG00000235300 (1.0)	FBLN1 (1.0)	OSR2 (1.0)
MP:0003055	abnormal long bone epiphyseal plate morphology	0.14	>=0.20	COPZ2 (4.2)	MXRA8 (3.8)	NOG (3.2)	TGFB2 (2.6)	ENSG00000228536 (2.5)	ENSG00000253661 (2.0)	EYA4 (1.7)	CDH11 (1.7)	OSR2 (1.7)	FMN1 (1.6)
GO:0000165	MAPK cascade	0.14	>=0.20	NOG (2.1)	STK3 (1.7)	ZDHHC17 (1.6)	DAGLB (1.5)	BCL2 (1.5)	ENSG00000226674 (1.5)	GLTPD1 (1.3)	SMOX (1.1)	UBE2J2 (1.1)	CBX1 (1.1)
GO:0033178	proton-transporting two-sector ATPase complex, catalytic domain	0.14	>=0.20	BLCAP (2.5)	STK3 (2.1)	ENSG00000228536 (2.0)	LYPLAL1 (1.8)	BRE (1.6)	ENSG00000229720 (1.6)	GLTPD1 (1.6)	AURKAIP1 (1.5)	PPP1R7 (1.4)	ENSG00000253948 (1.3)
MP:0000026	abnormal inner ear morphology	0.14	>=0.20	HOXB1 (3.4)	EYA4 (3.3)	ENSG00000253661 (3.1)	RIBC2 (2.5)	ENSG00000233101 (2.4)	ENSG00000226674 (2.4)	ENSG00000230148 (2.2)	OSR2 (2.2)	FMN1 (2.0)	NFE2L1 (1.9)
ENSG00000116903	EXOC8 PPI subnetwork	0.14	>=0.20	CDK5RAP3 (2.3)	SNX11 (2.2)	PPP1R7 (1.9)	CBX1 (1.7)	SMOX (1.6)	LYPLAL1 (1.5)	STK3 (1.2)	CALD1 (1.2)	BCL2 (1.2)	CPSF3L (1.1)
MP:0002703	abnormal renal tubule morphology	0.14	>=0.20	TCF21 (4.6)	EFEMP1 (2.9)	EYA4 (2.4)	BRE (2.3)	FBLN1 (2.0)	ENSG00000257859 (2.0)	PRR15L (2.0)	NAV3 (1.9)	C1QTNF7 (1.8)	CBX1 (1.7)
MP:0006262	testis tumor	0.14	>=0.20	CYP11A1 (5.9)	C1QTNF7 (3.0)	OSR2 (2.7)	WT1-AS (2.3)	ENSG00000258066 (1.3)	CCDC33 (1.2)	ENSG00000230148 (1.2)	PASK (1.0)	SMOX (1.0)	VPS13B (0.9)
MP:0003606	kidney failure	0.14	>=0.20	WT1-AS (5.5)	TCF21 (3.7)	EFEMP1 (3.5)	ENSG00000234494 (2.0)	PRR15L (1.8)	ANO7 (1.8)	OSR2 (1.7)	KCNS2 (1.7)	LYPLAL1 (1.5)	MXRA8 (1.5)
GO:0035329	hippo signaling cascade	0.14	>=0.20	STK3 (2.9)	CSRP2 (1.7)	ENSG00000229720 (1.5)	CBX1 (1.3)	ENSG00000228536 (1.2)	VPS13B (1.2)	ENSG00000253661 (1.2)	CALD1 (1.2)	NAV3 (1.1)	H6PD (1.1)
REACTOME_TAT:MEDIATED_ELONGATION_OF_THE_HIV:1_TRANSCRIPT	REACTOME_TAT:MEDIATED_ELONGATION_OF_THE_HIV:1_TRANSCRIPT	0.14	>=0.20	AURKAIP1 (3.2)	CPSF3L (3.0)	UBE2J2 (2.6)	WRAP53 (2.4)	STK3 (1.9)	PPP1R7 (1.9)	MRPL20 (1.6)	PNPO (1.4)	ENSG00000241544 (1.4)	TP53 (1.3)
REACTOME_HIV:1_TRANSCRIPTION_ELONGATION	REACTOME_HIV:1_TRANSCRIPTION_ELONGATION	0.14	>=0.20	AURKAIP1 (3.2)	CPSF3L (3.0)	UBE2J2 (2.6)	WRAP53 (2.4)	STK3 (1.9)	PPP1R7 (1.9)	MRPL20 (1.6)	PNPO (1.4)	ENSG00000241544 (1.4)	TP53 (1.3)
REACTOME_FORMATION_OF_HIV:1_ELONGATION_COMPLEX_CONTAINING_HIV:1_TAT	REACTOME_FORMATION_OF_HIV:1_ELONGATION_COMPLEX_CONTAINING_HIV:1_TAT	0.14	>=0.20	AURKAIP1 (3.2)	CPSF3L (3.0)	UBE2J2 (2.6)	WRAP53 (2.4)	STK3 (1.9)	PPP1R7 (1.9)	MRPL20 (1.6)	PNPO (1.4)	ENSG00000241544 (1.4)	TP53 (1.3)
REACTOME_METABOLISM_OF_WATER:SOLUBLE_VITAMINS_AND_COFACTORS	REACTOME_METABOLISM_OF_WATER:SOLUBLE_VITAMINS_AND_COFACTORS	0.14	>=0.20	PNPO (3.2)	SLC30A10 (3.0)	LYPLAL1 (2.3)	DVL1 (2.3)	H6PD (2.2)	PUSL1 (2.1)	CCNL2 (1.9)	ENSG00000234494 (1.9)	AURKAIP1 (1.7)	UBE2J2 (1.6)
REACTOME_METABOLISM_OF_VITAMINS_AND_COFACTORS	REACTOME_METABOLISM_OF_VITAMINS_AND_COFACTORS	0.14	>=0.20	PNPO (3.2)	SLC30A10 (3.0)	LYPLAL1 (2.3)	DVL1 (2.3)	H6PD (2.2)	PUSL1 (2.1)	CCNL2 (1.9)	ENSG00000234494 (1.9)	AURKAIP1 (1.7)	UBE2J2 (1.6)
ENSG00000135446	CDK4 PPI subnetwork	0.14	>=0.20	WRAP53 (2.2)	CBX1 (2.0)	OSR2 (1.9)	BCL2L11 (1.7)	TP53 (1.6)	ENSG00000227082 (1.5)	PPP1R7 (1.4)	BCL2 (1.4)	CPSF3L (1.4)	EYA4 (1.2)
MP:0003645	increased pancreatic beta cell number	0.14	>=0.20	CYP11A1 (2.9)	ENSG00000235300 (2.1)	OSR2 (1.9)	ZDHHC17 (1.9)	DVL1 (1.9)	EFEMP1 (1.9)	WT1-AS (1.9)	NAV3 (1.8)	LYPLAL1 (1.8)	NOG (1.8)
GO:0002753	cytoplasmic pattern recognition receptor signaling pathway	0.14	>=0.20	ENSG00000258066 (3.1)	ENSG00000257859 (2.1)	SNX11 (1.4)	WT1-AS (1.3)	TGFB2 (1.2)	GLTPD1 (1.0)	BRE (1.0)	ENSG00000241544 (1.0)	ENSG00000228536 (0.9)	VPS13B (0.8)
GO:0035872	nucleotide-binding domain, leucine rich repeat containing receptor signaling pathway	0.14	>=0.20	ENSG00000258066 (3.1)	ENSG00000257859 (2.1)	SNX11 (1.4)	WT1-AS (1.3)	TGFB2 (1.2)	GLTPD1 (1.0)	BRE (1.0)	ENSG00000241544 (1.0)	ENSG00000228536 (0.9)	VPS13B (0.8)
GO:0070423	nucleotide-binding oligomerization domain containing signaling pathway	0.14	>=0.20	ENSG00000258066 (3.1)	ENSG00000257859 (2.1)	SNX11 (1.4)	WT1-AS (1.3)	TGFB2 (1.2)	GLTPD1 (1.0)	BRE (1.0)	ENSG00000241544 (1.0)	ENSG00000228536 (0.9)	VPS13B (0.8)
ENSG00000164022	AIMP1 PPI subnetwork	0.14	>=0.20	CPSF3L (3.8)	BRE (2.5)	RAC1 (1.9)	AURKAIP1 (1.9)	CDK5RAP3 (1.8)	SCNN1D (1.6)	TP53 (1.5)	PPP1R7 (1.3)	DAGLB (1.2)	ACAP3 (1.2)
GO:0055001	muscle cell development	0.14	>=0.20	ANO7 (3.0)	TGFB2 (2.9)	EYA4 (2.2)	ENSG00000253948 (1.9)	B4GALNT3 (1.8)	FBLN1 (1.7)	NOG (1.5)	C1QTNF7 (1.5)	HOXB1 (1.5)	ENSG00000229720 (1.4)
REACTOME_M_PHASE	REACTOME_M_PHASE	0.14	>=0.20	PASK (3.3)	WRAP53 (2.7)	CBX1 (1.3)	ACAP3 (1.1)	RAC1 (0.9)	ENSG00000229720 (0.9)	COPZ2 (0.8)	SP2 (0.8)	DVL1 (0.7)	ENSG00000226674 (0.6)
MP:0008973	decreased erythroid progenitor cell number	0.14	>=0.20	ZDHHC17 (2.7)	SMOX (2.6)	SLC30A10 (2.2)	BCL2L11 (2.0)	ENSG00000241544 (2.0)	BCL2 (1.6)	ENSG00000227082 (1.6)	VPS13B (1.6)	SP2 (1.4)	ENSG00000253661 (1.2)
ENSG00000172115	CYCS PPI subnetwork	0.14	>=0.20	SKAP1 (2.7)	BRE (2.2)	SMOX (2.1)	ENSG00000257859 (2.1)	CPSF3L (2.0)	FBLN1 (2.0)	CYP11A1 (1.8)	AURKAIP1 (1.7)	ENSG00000253948 (1.5)	MRPL20 (1.2)
ENSG00000197892	KIF13B PPI subnetwork	0.14	>=0.20	NAV3 (3.4)	ENSG00000229720 (2.3)	VPS13B (2.2)	ENSG00000253661 (1.7)	ACAP3 (1.6)	FMN1 (1.6)	SP2 (1.6)	ZDHHC17 (1.5)	ENSG00000228536 (1.4)	THRB (1.4)
GO:0048839	inner ear development	0.14	>=0.20	ENSG00000253661 (3.7)	HOXB1 (3.4)	B4GALNT3 (2.7)	TGFB2 (2.3)	CSRP2 (2.1)	EYA4 (2.1)	ENSG00000228536 (1.7)	COPZ2 (1.6)	ENSG00000227082 (1.6)	ANO7 (1.4)
MP:0003345	decreased rib number	0.14	>=0.20	HOXB2 (7.3)	HOXB3 (6.7)	NOG (5.0)	ENSG00000233101 (4.9)	HOXB1 (4.3)	ENSG00000230148 (3.2)	FBLN1 (2.3)	CDH11 (2.3)	ENSG00000253661 (2.2)	TGFB2 (1.9)
ENSG00000068024	HDAC4 PPI subnetwork	0.14	>=0.20	BCL2L11 (2.9)	DVL1 (2.4)	EYA4 (2.0)	CBX1 (1.8)	PRR15L (1.8)	SP2 (1.8)	RIBC2 (1.6)	ACAP3 (1.4)	NAV3 (1.3)	ENSG00000226674 (1.2)
GO:0043616	keratinocyte proliferation	0.14	>=0.20	BLCAP (2.6)	ENSG00000241544 (2.6)	C1QTNF7 (2.2)	NAV3 (2.1)	STK3 (1.9)	ENSG00000235300 (1.8)	ENSG00000228536 (1.7)	ENSG00000233101 (1.7)	FMN1 (1.7)	ACOXL (1.6)
GO:0045646	regulation of erythrocyte differentiation	0.14	>=0.20	SMOX (2.9)	THRB (2.3)	ENSG00000227082 (2.2)	HOXB2 (1.7)	ZDHHC17 (1.7)	ENSG00000253948 (1.6)	BCL2L11 (1.6)	ENSG00000233101 (1.3)	H6PD (1.2)	HOXB3 (1.0)
MP:0000036	absent semicircular canals	0.14	>=0.20	EYA4 (4.0)	HOXB1 (3.2)	ENSG00000253661 (3.1)	ENSG00000230148 (2.8)	OSR2 (2.4)	NAV3 (1.8)	ENSG00000226674 (1.8)	HOXB2 (1.7)	BLCAP (1.5)	ENSG00000235300 (1.5)
MP:0000074	abnormal neurocranium morphology	0.14	>=0.20	MXRA8 (3.7)	OSR2 (3.4)	EYA4 (3.1)	CDH11 (2.8)	ENSG00000253661 (2.5)	STK3 (2.2)	B4GALNT3 (2.0)	NOG (1.9)	HOXB3 (1.6)	ENSG00000241544 (1.4)
ENSG00000166986	MARS PPI subnetwork	0.14	>=0.20	CPSF3L (4.2)	TP53 (3.0)	RAC1 (1.9)	WRAP53 (1.8)	NFE2L1 (1.7)	HOXB2 (1.6)	CDK5RAP3 (1.5)	DAGLB (1.4)	ENSG00000233101 (1.4)	SLC30A10 (1.4)
ENSG00000085511	MAP3K4 PPI subnetwork	0.14	>=0.20	ENSG00000241544 (2.4)	SP2 (2.0)	B4GALNT3 (2.0)	SNX11 (1.6)	ENSG00000253661 (1.5)	ZDHHC17 (1.5)	DAGLB (1.4)	ANO7 (1.4)	CBX1 (1.3)	ENSG00000227082 (1.3)
ENSG00000176108	CHMP6 PPI subnetwork	0.14	>=0.20	PPP1R7 (2.7)	B4GALNT3 (2.6)	SNX11 (2.6)	MRPL20 (2.6)	PRR15L (2.4)	BRE (2.3)	ENSG00000258066 (2.2)	CBX1 (2.1)	ENSG00000234494 (2.0)	COPZ2 (1.9)
MP:0011423	kidney cortex atrophy	0.14	>=0.20	TCF21 (4.4)	FBLN1 (4.0)	EFEMP1 (3.1)	KCNS2 (2.2)	OSR2 (1.8)	NAV3 (1.7)	ENSG00000226674 (1.7)	CCDC33 (1.6)	MXRA8 (1.5)	STK3 (1.4)
GO:0000981	sequence-specific DNA binding RNA polymerase II transcription factor activity	0.14	>=0.20	OSR2 (3.3)	HOXB3 (2.8)	EYA4 (2.6)	CSRP2 (2.3)	HOXB1 (2.3)	WT1-AS (2.2)	BCL2L11 (2.1)	CDH11 (1.9)	THRB (1.9)	FBLN1 (1.5)
MP:0001175	abnormal lung morphology	0.14	>=0.20	TCF21 (4.8)	TGFB2 (4.1)	CDH11 (3.5)	EFEMP1 (3.2)	HOXB3 (1.7)	C1QTNF7 (1.6)	BCL2L11 (1.6)	NOG (1.5)	SH3GL3 (1.4)	CALD1 (1.4)
MP:0003728	abnormal retinal photoreceptor layer morphology	0.14	>=0.20	THRB (2.7)	TGFB2 (2.4)	ENSG00000253661 (2.3)	CSRP2 (2.3)	ENSG00000228536 (2.2)	SLC30A10 (1.9)	DAGLB (1.8)	EFEMP1 (1.6)	ENSG00000258066 (1.3)	ZDHHC17 (1.2)
REACTOME_FORMATION_OF_HIV:1_ELONGATION_COMPLEX_IN_THE_ABSENCE_OF_HIV:1_TAT	REACTOME_FORMATION_OF_HIV:1_ELONGATION_COMPLEX_IN_THE_ABSENCE_OF_HIV:1_TAT	0.14	>=0.20	AURKAIP1 (3.2)	CPSF3L (2.9)	UBE2J2 (2.5)	WRAP53 (2.3)	PPP1R7 (2.0)	STK3 (1.8)	MRPL20 (1.5)	PNPO (1.5)	ENSG00000241544 (1.5)	TP53 (1.3)
REACTOME_FORMATION_OF_RNA_POL_II_ELONGATION_COMPLEX	REACTOME_FORMATION_OF_RNA_POL_II_ELONGATION_COMPLEX	0.14	>=0.20	AURKAIP1 (3.2)	CPSF3L (2.9)	UBE2J2 (2.5)	WRAP53 (2.3)	PPP1R7 (2.0)	STK3 (1.8)	MRPL20 (1.5)	PNPO (1.5)	ENSG00000241544 (1.5)	TP53 (1.3)
REACTOME_RNA_POLYMERASE_II_TRANSCRIPTION_ELONGATION	REACTOME_RNA_POLYMERASE_II_TRANSCRIPTION_ELONGATION	0.14	>=0.20	AURKAIP1 (3.2)	CPSF3L (2.9)	UBE2J2 (2.5)	WRAP53 (2.3)	PPP1R7 (2.0)	STK3 (1.8)	MRPL20 (1.5)	PNPO (1.5)	ENSG00000241544 (1.5)	TP53 (1.3)
GO:0006700	C21-steroid hormone biosynthetic process	0.14	>=0.20	CYP11A1 (7.3)	ANO7 (3.2)	TCF21 (2.4)	KCNS2 (2.1)	BRE (2.1)	ENSG00000226674 (1.5)	ACOXL (1.4)	CCDC33 (1.3)	C1QTNF7 (1.2)	ENSG00000234494 (1.2)
ENSG00000148143	ZNF462 PPI subnetwork	0.14	>=0.20	ACOXL (2.0)	BCL2 (1.6)	DAGLB (1.2)	ANKRD55 (1.2)	RIBC2 (1.2)	EYA4 (1.1)	BLCAP (1.0)	WRAP53 (1.0)	CCDC33 (1.0)	ENSG00000228536 (0.8)
GO:0033116	endoplasmic reticulum-Golgi intermediate compartment membrane	0.14	>=0.20	CDK5RAP3 (2.4)	COPZ2 (2.3)	BRE (1.9)	ANO7 (1.8)	UBE2J2 (1.7)	GLTPD1 (1.6)	STK3 (1.5)	H6PD (1.4)	TGFB2 (1.3)	ENSG00000234494 (1.3)
ENSG00000144021	CIAO1 PPI subnetwork	0.14	>=0.20	WT1-AS (2.7)	WRAP53 (2.3)	TP53 (1.4)	CDK5RAP3 (1.3)	CPSF3L (1.2)	CBX1 (1.2)	CSRP2 (1.1)	BCL2 (1.0)	EFEMP1 (0.8)	ANO7 (0.7)
REACTOME_MITOTIC_PROMETAPHASE	REACTOME_MITOTIC_PROMETAPHASE	0.14	>=0.20	PASK (3.3)	WRAP53 (2.9)	CBX1 (1.4)	ACAP3 (1.1)	SP2 (0.9)	RAC1 (0.9)	COPZ2 (0.8)	ENSG00000229720 (0.7)	DVL1 (0.7)	RIBC2 (0.7)
MP:0004509	abnormal pelvic girdle bone morphology	0.14	>=0.20	MXRA8 (5.1)	CDH11 (4.0)	COPZ2 (3.6)	OSR2 (2.9)	EYA4 (2.4)	FBLN1 (2.3)	HOXB2 (2.2)	ENSG00000228536 (2.0)	C1QTNF7 (1.9)	NOG (1.9)
ENSG00000196549	MME PPI subnetwork	0.14	>=0.20	NFE2L1 (2.9)	DAGLB (2.2)	ENSG00000226674 (2.2)	STK3 (2.2)	CALD1 (2.2)	FBLN1 (2.0)	ENSG00000257859 (1.9)	ANKRD55 (1.9)	GLTPD1 (1.8)	ENSG00000227082 (1.8)
ENSG00000185637	ENSG00000185637 PPI subnetwork	0.14	>=0.20	PPP1R7 (3.2)	CPSF3L (2.8)	AURKAIP1 (1.9)	WRAP53 (1.8)	CDK5RAP3 (1.5)	BRE (1.5)	CSRP2 (1.4)	ENSG00000241544 (1.4)	CBX1 (1.3)	UBE2J2 (1.2)
ENSG00000165659	DACH1 PPI subnetwork	0.14	>=0.20	EYA4 (4.6)	ENSG00000253661 (3.6)	THRB (2.4)	BLCAP (2.3)	CBX1 (2.2)	BCL2L11 (1.8)	ENSG00000229720 (1.7)	BRE (1.7)	COPZ2 (1.6)	CDH11 (1.3)
ENSG00000115232	ITGA4 PPI subnetwork	0.14	>=0.20	CDH11 (3.1)	MXRA8 (2.2)	CALD1 (2.1)	SMOX (2.0)	SH3GL3 (2.0)	HOXB3 (1.8)	FBLN1 (1.7)	HOXB2 (1.5)	TCF21 (1.4)	ZDHHC17 (1.2)
KEGG_TERPENOID_BACKBONE_BIOSYNTHESIS	KEGG_TERPENOID_BACKBONE_BIOSYNTHESIS	0.14	>=0.20	PPP1R7 (2.9)	SLC30A10 (2.0)	PRR15L (1.8)	CSRP2 (1.7)	BRE (1.6)	SNX11 (1.5)	ACOXL (1.4)	FMN1 (1.2)	SH3GL3 (1.1)	CYP11A1 (0.9)
MP:0001392	abnormal locomotor behavior	0.14	>=0.20	KCNS2 (3.1)	TGFB2 (2.7)	ENSG00000257859 (1.5)	DAGLB (1.4)	THRB (1.2)	EFEMP1 (1.1)	OSR2 (1.1)	ENSG00000258066 (1.1)	WT1-AS (1.0)	SCNN1D (0.9)
ENSG00000138430	OLA1 PPI subnetwork	0.14	>=0.20	CDK5RAP3 (3.2)	PPP1R7 (2.8)	ENSG00000253661 (2.5)	CPSF3L (2.4)	NAV3 (2.3)	PNPO (2.0)	PUSL1 (1.9)	BRE (1.5)	TP53 (1.1)	ANO7 (1.1)
GO:0046486	glycerolipid metabolic process	0.14	>=0.20	ENSG00000253948 (2.2)	DAGLB (2.1)	ZDHHC17 (1.9)	ENSG00000234494 (1.9)	BLCAP (1.6)	ANKRD55 (1.5)	VPS13B (1.4)	SLC30A10 (1.3)	THRB (1.2)	GLTPD1 (1.2)
ENSG00000132305	IMMT PPI subnetwork	0.14	>=0.20	AURKAIP1 (4.8)	GLTPD1 (3.0)	MRPL20 (2.6)	LYPLAL1 (2.4)	CPSF3L (2.2)	BRE (2.2)	PUSL1 (2.1)	UBE2J2 (2.1)	WRAP53 (1.7)	ACOXL (1.6)
ENSG00000131558	EXOC4 PPI subnetwork	0.14	>=0.20	PPP1R7 (2.4)	RAC1 (2.3)	STK3 (1.7)	BRE (1.5)	ENSG00000227082 (1.5)	CBX1 (1.5)	SMOX (1.4)	CALD1 (1.3)	CDK5RAP3 (1.3)	KCNS2 (1.1)
GO:0030111	regulation of Wnt receptor signaling pathway	0.14	>=0.20	OSR2 (2.6)	B4GALNT3 (2.4)	CDH11 (2.4)	NOG (2.2)	ENSG00000227082 (2.1)	FBLN1 (2.1)	HOXB1 (2.0)	MXRA8 (1.9)	C1QTNF7 (1.8)	TGFB2 (1.7)
GO:0016411	acylglycerol O-acyltransferase activity	0.14	>=0.20	SLC30A10 (2.6)	HOXB2 (2.0)	FBLN1 (1.6)	DAGLB (1.4)	ENSG00000241544 (1.4)	ZDHHC17 (1.4)	PNPO (1.4)	GLTPD1 (1.2)	UBE2J2 (1.0)	ENSG00000230148 (0.9)
GO:0072078	nephron tubule morphogenesis	0.14	>=0.20	B4GALNT3 (3.4)	ENSG00000228536 (3.4)	ENSG00000253661 (2.9)	ENSG00000258066 (2.8)	ENSG00000235300 (2.6)	ENSG00000233101 (1.8)	LYPLAL1 (1.6)	PRR15L (1.3)	OSR2 (1.3)	CCDC33 (1.1)
MP:0001958	emphysema	0.14	>=0.20	MXRA8 (4.9)	TCF21 (4.6)	CDH11 (4.0)	NAV3 (3.5)	C1QTNF7 (2.7)	EFEMP1 (2.3)	PRR15L (2.2)	HOXB3 (2.0)	HOXB2 (2.0)	TGFB2 (1.9)
ENSG00000124762	CDKN1A PPI subnetwork	0.14	>=0.20	BCL2L11 (2.8)	PASK (2.5)	WRAP53 (2.4)	STK3 (2.2)	BCL2 (1.7)	BRE (1.7)	CBX1 (1.5)	RIBC2 (1.4)	PPP1R7 (1.3)	SMOX (1.3)
GO:0007420	brain development	0.14	>=0.20	ENSG00000253661 (3.2)	NAV3 (2.3)	SH3GL3 (2.3)	ENSG00000233101 (2.3)	CSRP2 (2.2)	HOXB1 (2.2)	NOG (2.0)	EYA4 (2.0)	HOXB3 (1.9)	B4GALNT3 (1.5)
MP:0001684	abnormal axial mesoderm	0.14	>=0.20	HOXB1 (4.3)	NOG (2.6)	TGFB2 (2.3)	UBE2J2 (2.2)	CDH11 (2.0)	MXRA8 (2.0)	CBX1 (1.9)	ENSG00000234494 (1.8)	ENSG00000230148 (1.8)	ENSG00000253661 (1.5)
ENSG00000152684	PELO PPI subnetwork	0.14	>=0.20	AURKAIP1 (2.7)	BLCAP (2.6)	CPSF3L (2.3)	PNPO (1.9)	SCNN1D (1.7)	PPP1R7 (1.6)	DAGLB (1.5)	CALD1 (1.5)	ENSG00000226674 (1.2)	SH3GL3 (1.1)
ENSG00000087303	NID2 PPI subnetwork	0.14	>=0.20	MXRA8 (3.6)	CDH11 (3.5)	TCF21 (2.6)	CALD1 (2.1)	SP2 (2.0)	H6PD (1.8)	SCNN1D (1.8)	UBE2J2 (1.8)	TGFB2 (1.8)	COPZ2 (1.7)
ENSG00000025800	KPNA6 PPI subnetwork	0.14	>=0.20	CPSF3L (2.5)	PNPO (2.2)	CDK5RAP3 (2.1)	PPP1R7 (2.0)	TP53 (1.9)	ENSG00000234494 (1.6)	H6PD (1.6)	RIBC2 (1.5)	CCNL2 (1.4)	CBX1 (1.4)
GO:0072175	epithelial tube formation	0.14	>=0.20	HOXB1 (2.2)	OSR2 (1.9)	ENSG00000235300 (1.8)	PRR15L (1.6)	MXRA8 (1.5)	FBLN1 (1.5)	RIBC2 (1.4)	CSRP2 (1.4)	PUSL1 (1.4)	LYPLAL1 (1.4)
KEGG_P53_SIGNALING_PATHWAY	KEGG_P53_SIGNALING_PATHWAY	0.14	>=0.20	TP53 (4.4)	BCL2L11 (3.4)	OSR2 (2.6)	BLCAP (1.6)	PASK (1.6)	NOG (1.4)	WRAP53 (1.3)	CSRP2 (1.2)	PNPO (1.1)	PPP1R7 (0.9)
GO:0006497	protein lipidation	0.14	>=0.20	ENSG00000253948 (3.5)	BRE (3.4)	DAGLB (2.4)	ENSG00000234494 (1.8)	SNX11 (1.7)	ENSG00000230148 (1.6)	ENSG00000235300 (1.5)	LYPLAL1 (1.4)	ZDHHC17 (1.2)	ENSG00000227082 (1.2)
ENSG00000169439	SDC2 PPI subnetwork	0.14	>=0.20	MXRA8 (4.3)	COPZ2 (2.9)	EFEMP1 (2.7)	TGFB2 (2.7)	CDH11 (2.6)	SCNN1D (2.4)	CALD1 (2.2)	SMOX (2.1)	NAV3 (1.9)	ACOXL (1.7)
ENSG00000172725	CORO1B PPI subnetwork	0.14	>=0.20	CALD1 (3.7)	COPZ2 (2.4)	CSRP2 (2.2)	RAC1 (2.0)	MXRA8 (1.8)	TGFB2 (1.7)	EFEMP1 (1.6)	CBX1 (1.5)	FMN1 (1.4)	B4GALNT3 (1.4)
ENSG00000171549	ENSG00000171549 PPI subnetwork	0.14	>=0.20	SH3GL3 (4.4)	NAV3 (2.7)	CSRP2 (2.1)	SLC30A10 (2.1)	ENSG00000241544 (1.9)	ZDHHC17 (1.8)	ENSG00000257859 (1.7)	SNX11 (1.5)	ANKRD55 (1.4)	ENSG00000227082 (1.4)
ENSG00000182520	ENSG00000182520 PPI subnetwork	0.14	>=0.20	SH3GL3 (4.4)	NAV3 (2.7)	CSRP2 (2.1)	SLC30A10 (2.1)	ENSG00000241544 (1.9)	ZDHHC17 (1.8)	ENSG00000257859 (1.7)	SNX11 (1.5)	ANKRD55 (1.4)	ENSG00000227082 (1.4)
GO:0005868	cytoplasmic dynein complex	0.14	>=0.20	B4GALNT3 (2.5)	ENSG00000241544 (2.2)	GLTPD1 (2.0)	RAC1 (1.9)	ACAP3 (1.5)	ACOXL (1.4)	MRPL20 (1.3)	ZDHHC17 (1.2)	BLCAP (1.1)	CSRP2 (1.0)
ENSG00000136518	ACTL6A PPI subnetwork	0.14	>=0.20	SP2 (3.0)	TP53 (2.8)	ZDHHC17 (2.3)	WRAP53 (2.2)	UBE2J2 (2.0)	RAC1 (1.1)	NFE2L1 (1.1)	ANKRD55 (1.0)	TCF21 (1.0)	BCL2L11 (0.9)
ENSG00000007168	PAFAH1B1 PPI subnetwork	0.14	>=0.20	PASK (3.2)	WRAP53 (3.1)	NAV3 (1.6)	ANKRD55 (1.3)	VPS13B (1.1)	RIBC2 (1.0)	ACAP3 (1.0)	RAC1 (0.8)	PUSL1 (0.7)	CPSF3L (0.7)
GO:0000146	microfilament motor activity	0.14	>=0.20	B4GALNT3 (2.2)	ENSG00000257859 (2.0)	NFE2L1 (1.9)	C1QTNF7 (1.5)	VPS13B (1.4)	HOXB1 (1.4)	MXRA8 (1.3)	ENSG00000228536 (1.2)	ENSG00000229720 (1.2)	ENSG00000226674 (1.1)
KEGG_GLYCOSAMINOGLYCAN_DEGRADATION	KEGG_GLYCOSAMINOGLYCAN_DEGRADATION	0.14	>=0.20	DAGLB (3.4)	H6PD (3.0)	ANO7 (2.2)	ENSG00000253661 (2.2)	BRE (2.0)	BCL2L11 (1.9)	ENSG00000228536 (1.8)	CCDC33 (1.6)	ENSG00000257859 (1.5)	EYA4 (1.3)
REACTOME_RNA_POLYMERASE_I_TRANSCRIPTION_TERMINATION	REACTOME_RNA_POLYMERASE_I_TRANSCRIPTION_TERMINATION	0.14	>=0.20	NAV3 (2.1)	ENSG00000234494 (2.1)	VPS13B (2.0)	ENSG00000241544 (1.5)	MRPL20 (1.4)	LYPLAL1 (1.4)	CCNL2 (1.3)	C1QTNF7 (1.2)	UBE2J2 (1.1)	EFEMP1 (1.1)
GO:0048368	lateral mesoderm development	0.14	>=0.20	HOXB1 (3.3)	TCF21 (2.4)	STK3 (1.7)	ENSG00000227082 (1.7)	ENSG00000258066 (1.7)	CSRP2 (1.7)	B4GALNT3 (1.7)	HOXB2 (1.5)	FBLN1 (1.2)	EYA4 (1.2)
ENSG00000105289	TJP3 PPI subnetwork	0.14	>=0.20	SLC30A10 (2.8)	NFE2L1 (2.7)	PRR15L (2.4)	SNX11 (1.7)	TGFB2 (1.7)	CALD1 (1.7)	RAC1 (1.5)	ENSG00000233101 (1.4)	HOXB3 (1.3)	UBE2J2 (1.2)
ENSG00000111361	EIF2B1 PPI subnetwork	0.14	>=0.20	CPSF3L (2.5)	BRE (1.7)	CDK5RAP3 (1.5)	CSRP2 (1.5)	B4GALNT3 (1.4)	FMN1 (1.4)	RAC1 (1.2)	PUSL1 (1.2)	CBX1 (1.2)	EFEMP1 (1.2)
ENSG00000167768	KRT1 PPI subnetwork	0.15	>=0.20	RIBC2 (2.0)	ANO7 (1.6)	TP53 (1.5)	FBLN1 (1.3)	SLC30A10 (1.2)	TCF21 (1.2)	CYP11A1 (1.1)	SMOX (1.0)	SH3GL3 (0.9)	ENSG00000241544 (0.9)
KEGG_RENIN_ANGIOTENSIN_SYSTEM	KEGG_RENIN_ANGIOTENSIN_SYSTEM	0.15	>=0.20	OSR2 (3.8)	CYP11A1 (3.3)	ENSG00000228536 (3.3)	NAV3 (3.0)	ANO7 (2.7)	C1QTNF7 (2.6)	FBLN1 (2.2)	WT1-AS (1.9)	ENSG00000258066 (1.9)	ENSG00000233101 (1.5)
ENSG00000101421	CHMP4B PPI subnetwork	0.15	>=0.20	BRE (1.9)	BCL2 (1.9)	SP2 (1.8)	SNX11 (1.8)	RAC1 (1.7)	HOXB3 (1.6)	ANO7 (1.5)	STK3 (1.4)	PPP1R7 (1.4)	NFE2L1 (1.4)
ENSG00000077380	DYNC1I2 PPI subnetwork	0.15	>=0.20	B4GALNT3 (3.3)	COPZ2 (2.8)	ENSG00000234494 (2.5)	ENSG00000241544 (2.4)	THRB (1.5)	MXRA8 (1.4)	ENSG00000226674 (1.2)	PPP1R7 (1.2)	NFE2L1 (1.1)	BLCAP (1.0)
GO:0001892	embryonic placenta development	0.15	>=0.20	HOXB1 (2.5)	ENSG00000253948 (2.5)	FMN1 (2.3)	CCDC33 (1.9)	ENSG00000235300 (1.9)	STK3 (1.7)	ZDHHC17 (1.3)	OSR2 (1.2)	SP2 (1.2)	BCL2L11 (1.1)
MP:0008788	abnormal fetal cardiomyocyte morphology	0.15	>=0.20	TCF21 (2.7)	ENSG00000235300 (2.2)	ENSG00000257859 (2.2)	C1QTNF7 (2.1)	ANO7 (1.8)	FBLN1 (1.7)	WT1-AS (1.6)	BLCAP (1.4)	HOXB2 (1.3)	NOG (1.2)
ENSG00000025796	SEC63 PPI subnetwork	0.15	>=0.20	BLCAP (2.7)	CCNL2 (2.6)	ENSG00000253948 (1.7)	CPSF3L (1.7)	ENSG00000234494 (1.7)	NFE2L1 (1.7)	SLC30A10 (1.7)	GLTPD1 (1.5)	SNX11 (1.5)	UBE2J2 (1.5)
MP:0005036	diarrhea	0.15	>=0.20	ANO7 (2.9)	BCL2L11 (2.8)	SLC30A10 (2.8)	HOXB3 (2.5)	PRR15L (2.5)	ENSG00000233101 (2.4)	VPS13B (2.4)	BRE (2.1)	TCF21 (2.1)	HOXB2 (1.9)
MP:0008221	abnormal hippocampal commissure morphology	0.15	>=0.20	CSRP2 (3.3)	TGFB2 (3.2)	SNX11 (2.4)	ENSG00000253661 (2.3)	THRB (2.1)	NAV3 (1.8)	ENSG00000234494 (1.7)	HOXB3 (1.6)	NFE2L1 (1.6)	ACOXL (1.5)
ENSG00000144597	EAF1 PPI subnetwork	0.15	>=0.20	WRAP53 (2.6)	AURKAIP1 (2.4)	DVL1 (2.4)	UBE2J2 (2.2)	SP2 (1.9)	RIBC2 (1.8)	EFEMP1 (1.7)	CPSF3L (1.6)	ZDHHC17 (1.5)	WT1-AS (1.4)
MP:0004986	abnormal osteoblast morphology	0.15	>=0.20	MXRA8 (5.1)	COPZ2 (4.0)	CDH11 (3.9)	CSRP2 (3.2)	NOG (2.5)	TGFB2 (2.5)	ENSG00000241544 (2.4)	NAV3 (2.3)	SCNN1D (1.9)	ENSG00000227082 (1.6)
ENSG00000137807	KIF23 PPI subnetwork	0.15	>=0.20	FMN1 (3.6)	BRE (2.4)	ACOXL (1.9)	VPS13B (1.7)	B4GALNT3 (1.6)	ENSG00000241544 (1.5)	ENSG00000257859 (1.5)	DAGLB (1.4)	ENSG00000227082 (1.4)	BCL2L11 (1.2)
ENSG00000135424	ITGA7 PPI subnetwork	0.15	>=0.20	FBLN1 (4.2)	CALD1 (3.4)	TCF21 (2.1)	NOG (1.9)	MXRA8 (1.9)	C1QTNF7 (1.8)	CSRP2 (1.8)	EYA4 (1.6)	NFE2L1 (1.6)	ENSG00000228536 (1.3)
ENSG00000115170	ACVR1 PPI subnetwork	0.15	>=0.20	NOG (1.9)	SMOX (1.8)	ANO7 (1.5)	B4GALNT3 (1.3)	PPP1R7 (1.3)	VPS13B (1.2)	ENSG00000253661 (1.2)	FMN1 (1.2)	ENSG00000257859 (1.1)	PASK (1.1)
ENSG00000123349	PFDN5 PPI subnetwork	0.15	>=0.20	CBX1 (2.7)	GLTPD1 (2.1)	SNX11 (2.0)	ACAP3 (1.8)	WRAP53 (1.8)	MRPL20 (1.7)	AURKAIP1 (1.7)	PASK (1.7)	ENSG00000234494 (1.7)	VPS13B (1.5)
GO:0043410	positive regulation of MAPK cascade	0.15	>=0.20	STK3 (2.5)	ANO7 (2.3)	ENSG00000226674 (2.1)	BCL2 (1.8)	TGFB2 (1.7)	HOXB1 (1.6)	ENSG00000228536 (1.6)	CSRP2 (1.5)	NOG (1.4)	SMOX (1.1)
ENSG00000093000	NUP50 PPI subnetwork	0.15	>=0.20	CPSF3L (2.8)	VPS13B (2.0)	CALD1 (2.0)	SCNN1D (1.9)	PUSL1 (1.9)	PASK (1.9)	CBX1 (1.8)	H6PD (1.7)	ZDHHC17 (1.6)	SP2 (1.6)
ENSG00000100479	POLE2 PPI subnetwork	0.15	>=0.20	PASK (3.2)	CPSF3L (2.5)	RIBC2 (2.0)	VPS13B (1.8)	WRAP53 (1.7)	ENSG00000227082 (1.7)	PPP1R7 (1.4)	ENSG00000229720 (1.3)	ANKRD55 (1.3)	C1QTNF7 (1.2)
ENSG00000119630	PGF PPI subnetwork	0.15	>=0.20	CCNL2 (3.0)	ANKRD55 (2.3)	PASK (2.2)	ENSG00000226674 (1.9)	ANO7 (1.6)	ZDHHC17 (1.6)	SMOX (1.5)	CDH11 (1.5)	CALD1 (1.5)	SNX11 (1.4)
ENSG00000183856	IQGAP3 PPI subnetwork	0.15	>=0.20	DAGLB (2.4)	MRPL20 (2.1)	PPP1R7 (2.0)	RAC1 (1.9)	WRAP53 (1.8)	AURKAIP1 (1.8)	CALD1 (1.3)	ZDHHC17 (1.3)	UBE2J2 (1.2)	ENSG00000257859 (1.2)
MP:0002835	abnormal cranial suture morphology	0.15	>=0.20	CDH11 (4.0)	MXRA8 (3.9)	EYA4 (2.8)	COPZ2 (2.5)	TGFB2 (2.5)	NOG (2.1)	ENSG00000241544 (1.9)	ENSG00000258066 (1.9)	ENSG00000230148 (1.7)	FBLN1 (1.5)
ENSG00000172757	CFL1 PPI subnetwork	0.15	>=0.20	CALD1 (4.2)	STK3 (2.4)	RAC1 (2.3)	ENSG00000257859 (2.2)	CBX1 (2.2)	TP53 (2.1)	TGFB2 (1.7)	ENSG00000234494 (1.6)	ZDHHC17 (1.3)	NOG (1.3)
MP:0002792	abnormal retinal vasculature morphology	0.15	>=0.20	CSRP2 (2.0)	CYP11A1 (2.0)	TGFB2 (1.8)	H6PD (1.7)	SMOX (1.6)	CDH11 (1.4)	ENSG00000235300 (1.4)	DAGLB (1.4)	THRB (1.3)	ENSG00000228536 (1.3)
MP:0000269	abnormal heart looping	0.15	>=0.20	HOXB1 (5.3)	HOXB2 (3.2)	NOG (2.6)	TGFB2 (2.3)	FBLN1 (2.0)	HOXB3 (1.9)	ENSG00000230148 (1.7)	CDH11 (1.3)	DAGLB (1.3)	EFEMP1 (1.3)
MP:0000774	decreased brain size	0.15	>=0.20	ENSG00000253661 (3.7)	TGFB2 (3.2)	NAV3 (2.4)	EYA4 (2.2)	STK3 (2.0)	CDH11 (2.0)	VPS13B (1.9)	CALD1 (1.6)	NOG (1.5)	ZDHHC17 (1.5)
MP:0002896	abnormal bone mineralization	0.15	>=0.20	MXRA8 (4.5)	CDH11 (4.3)	COPZ2 (3.5)	NAV3 (2.6)	BCL2 (2.4)	B4GALNT3 (2.1)	DVL1 (1.8)	TGFB2 (1.8)	EYA4 (1.8)	CALD1 (1.4)
ENSG00000039560	RAI14 PPI subnetwork	0.15	>=0.20	CALD1 (3.3)	COPZ2 (2.4)	B4GALNT3 (2.2)	EFEMP1 (1.9)	RAC1 (1.9)	CBX1 (1.9)	CSRP2 (1.7)	MXRA8 (1.6)	BCL2 (1.6)	C1QTNF7 (1.3)
GO:0031258	lamellipodium membrane	0.15	>=0.20	C1QTNF7 (3.2)	COPZ2 (2.8)	MXRA8 (2.6)	CALD1 (2.0)	SCNN1D (1.7)	ENSG00000226674 (1.2)	ACAP3 (1.1)	CBX1 (1.1)	ENSG00000257859 (1.1)	CSRP2 (1.1)
GO:0001944	vasculature development	0.15	>=0.20	MXRA8 (2.6)	HOXB1 (2.4)	CDH11 (2.3)	CALD1 (2.3)	EFEMP1 (2.2)	FBLN1 (2.2)	HOXB2 (2.1)	CSRP2 (2.0)	HOXB3 (2.0)	TCF21 (1.8)
ENSG00000170348	TMED10 PPI subnetwork	0.15	>=0.20	ANKRD55 (1.9)	CDK5RAP3 (1.7)	UBE2J2 (1.6)	H6PD (1.6)	COPZ2 (1.2)	GLTPD1 (1.2)	ACOXL (1.1)	SNX11 (1.1)	ENSG00000235300 (1.1)	NOG (1.0)
GO:0000803	sex chromosome	0.15	>=0.20	PASK (2.5)	TP53 (2.0)	SP2 (2.0)	STK3 (1.6)	KCNS2 (1.4)	ENSG00000227082 (1.3)	CBX1 (1.3)	COPZ2 (1.2)	ENSG00000258066 (1.1)	TCF21 (1.1)
MP:0011096	complete embryonic lethality before somite formation	0.15	>=0.20	CALD1 (2.4)	CBX1 (2.3)	PASK (2.0)	STK3 (1.9)	CCNL2 (1.9)	WRAP53 (1.9)	CDH11 (1.5)	ENSG00000228536 (1.5)	CPSF3L (1.4)	TP53 (1.4)
ENSG00000183943	PRKX PPI subnetwork	0.15	>=0.20	FBLN1 (2.4)	KCNS2 (2.0)	C1QTNF7 (1.9)	BCL2 (1.8)	THRB (1.5)	BLCAP (1.5)	OSR2 (1.4)	PASK (1.4)	TCF21 (1.3)	ENSG00000229720 (1.3)
GO:0005976	polysaccharide metabolic process	0.15	>=0.20	H6PD (3.2)	COPZ2 (2.2)	SCNN1D (1.8)	ANO7 (1.7)	ENSG00000229720 (1.5)	DVL1 (1.4)	C1QTNF7 (1.4)	DAGLB (1.2)	SNX11 (1.1)	GLTPD1 (1.0)
GO:0003774	motor activity	0.15	>=0.20	RIBC2 (3.3)	CCDC33 (3.0)	B4GALNT3 (2.9)	ENSG00000229720 (2.1)	FMN1 (2.1)	ACOXL (2.1)	NFE2L1 (2.0)	CSRP2 (1.9)	VPS13B (1.8)	ENSG00000257859 (1.4)
MP:0002211	abnormal primary sex determination	0.15	>=0.20	CYP11A1 (5.6)	WT1-AS (3.7)	OSR2 (2.9)	KCNS2 (2.3)	CDH11 (2.1)	ANKRD55 (2.1)	LYPLAL1 (2.0)	TCF21 (1.9)	ENSG00000233101 (1.8)	C1QTNF7 (1.7)
ENSG00000079246	XRCC5 PPI subnetwork	0.15	>=0.20	TP53 (2.8)	PASK (2.8)	CBX1 (2.4)	WRAP53 (2.3)	STK3 (2.2)	CDK5RAP3 (2.2)	CPSF3L (2.2)	BRE (2.0)	VPS13B (1.7)	PNPO (1.6)
ENSG00000100823	APEX1 PPI subnetwork	0.15	>=0.20	RIBC2 (2.7)	WRAP53 (2.4)	CBX1 (2.4)	TP53 (2.0)	ANO7 (1.9)	BRE (1.7)	RAC1 (1.5)	PASK (1.3)	SH3GL3 (1.3)	FBLN1 (1.2)
ENSG00000174775	HRAS PPI subnetwork	0.15	>=0.20	BCL2 (1.9)	C1QTNF7 (1.8)	FMN1 (1.6)	TCF21 (1.5)	EFEMP1 (1.5)	DAGLB (1.3)	BLCAP (1.1)	RAC1 (1.1)	SCNN1D (1.1)	SMOX (1.1)
MP:0002239	abnormal nasal septum morphology	0.15	>=0.20	NOG (4.4)	ENSG00000253661 (3.7)	EYA4 (3.6)	CDH11 (3.1)	B4GALNT3 (2.2)	TGFB2 (2.2)	COPZ2 (2.0)	MXRA8 (2.0)	OSR2 (2.0)	CSRP2 (1.8)
ENSG00000132153	DHX30 PPI subnetwork	0.15	>=0.20	WRAP53 (2.2)	EYA4 (1.7)	ACOXL (1.6)	BLCAP (1.5)	RIBC2 (1.5)	CCDC33 (1.3)	BCL2 (1.2)	FMN1 (1.2)	H6PD (1.1)	TP53 (1.0)
GO:0016408	C-acyltransferase activity	0.15	>=0.20	SCNN1D (2.2)	LYPLAL1 (1.9)	BRE (1.9)	SLC30A10 (1.5)	CSRP2 (1.4)	PPP1R7 (1.4)	ANKRD55 (1.2)	ANO7 (1.1)	FBLN1 (1.1)	CCNL2 (1.1)
ENSG00000168036	CTNNB1 PPI subnetwork	0.15	>=0.20	RAC1 (3.4)	NAV3 (2.3)	VPS13B (1.8)	CBX1 (1.8)	STK3 (1.7)	KCNS2 (1.6)	EFEMP1 (1.6)	NOG (1.3)	EYA4 (1.2)	TP53 (1.1)
ENSG00000104637	ENSG00000104637 PPI subnetwork	0.15	>=0.20	MRPL20 (3.0)	ENSG00000253948 (2.2)	AURKAIP1 (2.2)	RAC1 (1.9)	CBX1 (1.6)	ENSG00000241544 (1.5)	STK3 (1.4)	BCL2L11 (1.4)	PPP1R7 (1.0)	SH3GL3 (1.0)
GO:0072079	nephron tubule formation	0.15	>=0.20	ENSG00000228536 (3.2)	B4GALNT3 (3.2)	ENSG00000258066 (3.1)	ENSG00000253661 (3.0)	ENSG00000235300 (2.9)	LYPLAL1 (2.3)	ANKRD55 (2.1)	ENSG00000233101 (2.0)	GLTPD1 (1.4)	OSR2 (1.3)
MP:0001312	abnormal cornea morphology	0.15	>=0.20	CALD1 (4.5)	CDH11 (4.3)	COPZ2 (3.6)	MXRA8 (3.6)	CSRP2 (3.6)	EFEMP1 (3.5)	OSR2 (3.3)	FBLN1 (2.5)	TGFB2 (2.1)	ENSG00000253661 (1.7)
ENSG00000133703	KRAS PPI subnetwork	0.15	>=0.20	VPS13B (3.1)	RAC1 (2.9)	NAV3 (2.5)	WT1-AS (2.4)	DAGLB (2.1)	ZDHHC17 (1.9)	SCNN1D (1.7)	ENSG00000226674 (1.5)	SP2 (1.3)	FMN1 (1.0)
ENSG00000114784	EIF1B PPI subnetwork	0.15	>=0.20	RAC1 (3.2)	AURKAIP1 (2.8)	PPP1R7 (2.3)	BRE (2.0)	MRPL20 (1.7)	CBX1 (1.5)	UBE2J2 (1.4)	PNPO (1.4)	CPSF3L (1.3)	BCL2 (1.2)
GO:0005779	integral to peroxisomal membrane	0.15	>=0.20	LYPLAL1 (3.3)	ENSG00000253948 (2.6)	H6PD (2.5)	GLTPD1 (2.3)	BLCAP (1.9)	PRR15L (1.8)	PNPO (1.7)	BRE (1.7)	ENSG00000253661 (1.7)	COPZ2 (1.6)
GO:0031231	intrinsic to peroxisomal membrane	0.15	>=0.20	LYPLAL1 (3.3)	ENSG00000253948 (2.6)	H6PD (2.5)	GLTPD1 (2.3)	BLCAP (1.9)	PRR15L (1.8)	PNPO (1.7)	BRE (1.7)	ENSG00000253661 (1.7)	COPZ2 (1.6)
ENSG00000106052	TAX1BP1 PPI subnetwork	0.15	>=0.20	SCNN1D (2.4)	CYP11A1 (2.3)	C1QTNF7 (2.1)	GLTPD1 (1.9)	TGFB2 (1.9)	BLCAP (1.8)	NFE2L1 (1.7)	ENSG00000229720 (1.6)	ENSG00000258066 (1.5)	RAC1 (1.3)
ENSG00000147202	DIAPH2 PPI subnetwork	0.15	>=0.20	SP2 (4.6)	TP53 (2.0)	CBX1 (1.9)	ENSG00000235300 (1.7)	KCNS2 (1.6)	EFEMP1 (1.6)	RAC1 (1.5)	SKAP1 (1.5)	UBE2J2 (1.5)	RIBC2 (1.5)
MP:0008133	decreased Peyer's patch number	0.15	>=0.20	TP53 (2.6)	ENSG00000233101 (2.5)	CSRP2 (1.9)	SNX11 (1.8)	ENSG00000258066 (1.7)	HOXB3 (1.4)	HOXB2 (1.4)	KCNS2 (1.3)	PRR15L (1.3)	SKAP1 (1.2)
GO:0046982	protein heterodimerization activity	0.15	>=0.20	SMOX (2.9)	EYA4 (2.5)	NAV3 (2.2)	THRB (2.1)	CSRP2 (1.8)	SLC30A10 (1.8)	STK3 (1.6)	TGFB2 (1.5)	ZDHHC17 (1.4)	HOXB3 (1.3)
GO:0007530	sex determination	0.15	>=0.20	WT1-AS (6.6)	C1QTNF7 (4.5)	CYP11A1 (3.2)	OSR2 (3.0)	SCNN1D (2.6)	LYPLAL1 (2.4)	ACOXL (1.7)	FMN1 (1.6)	ANKRD55 (1.5)	H6PD (1.3)
REACTOME_SIGNAL_REGULATORY_PROTEIN_SIRP_FAMILY_INTERACTIONS	REACTOME_SIGNAL_REGULATORY_PROTEIN_SIRP_FAMILY_INTERACTIONS	0.15	>=0.20	PNPO (2.6)	DAGLB (1.9)	HOXB2 (1.8)	ENSG00000257859 (1.8)	PRR15L (1.7)	BLCAP (1.5)	CBX1 (1.5)	SMOX (1.3)	ENSG00000230148 (1.3)	MRPL20 (1.3)
ENSG00000009413	REV3L PPI subnetwork	0.15	>=0.20	PASK (3.0)	RIBC2 (2.5)	BRE (2.5)	WRAP53 (2.3)	PUSL1 (2.2)	AURKAIP1 (1.7)	PPP1R7 (1.6)	STK3 (1.0)	CPSF3L (1.0)	ENSG00000241544 (1.0)
ENSG00000100014	SPECC1L PPI subnetwork	0.15	>=0.20	CALD1 (3.7)	CSRP2 (2.9)	COPZ2 (2.2)	RAC1 (1.9)	EFEMP1 (1.9)	PUSL1 (1.5)	DAGLB (1.5)	B4GALNT3 (1.5)	MXRA8 (1.5)	CBX1 (1.3)
GO:0006694	steroid biosynthetic process	0.15	>=0.20	CYP11A1 (5.9)	SLC30A10 (2.2)	ENSG00000241544 (2.1)	BRE (1.9)	SH3GL3 (1.7)	KCNS2 (1.7)	LYPLAL1 (1.5)	ACOXL (1.3)	CCDC33 (1.3)	OSR2 (1.2)
ENSG00000142798	HSPG2 PPI subnetwork	0.15	>=0.20	MXRA8 (5.0)	EFEMP1 (4.2)	CALD1 (3.7)	FBLN1 (3.7)	CDH11 (3.1)	COPZ2 (2.7)	NOG (2.7)	HOXB1 (1.6)	PASK (1.4)	CSRP2 (1.4)
ENSG00000113240	CLK4 PPI subnetwork	0.15	>=0.20	EFEMP1 (2.7)	CCNL2 (2.3)	NAV3 (2.2)	ENSG00000226674 (1.9)	ENSG00000253948 (1.7)	STK3 (1.6)	DVL1 (1.6)	FMN1 (1.5)	CDH11 (1.5)	MXRA8 (1.5)
GO:0060444	branching involved in mammary gland duct morphogenesis	0.15	>=0.20	ENSG00000235300 (3.8)	ENSG00000258066 (2.1)	FMN1 (2.0)	ENSG00000230148 (1.7)	B4GALNT3 (1.7)	WT1-AS (1.6)	NAV3 (1.4)	SP2 (1.4)	ENSG00000227082 (1.3)	CDH11 (1.3)
GO:0009395	phospholipid catabolic process	0.15	>=0.20	CCDC33 (2.8)	ENSG00000257859 (2.8)	B4GALNT3 (2.6)	ENSG00000234494 (1.9)	LYPLAL1 (1.7)	SLC30A10 (1.7)	FMN1 (1.5)	ANKRD55 (1.4)	GLTPD1 (1.1)	SMOX (0.9)
ENSG00000196455	PIK3R4 PPI subnetwork	0.15	>=0.20	CCNL2 (3.2)	ENSG00000234494 (2.8)	DVL1 (2.3)	THRB (1.8)	ENSG00000226674 (1.8)	CPSF3L (1.7)	DAGLB (1.6)	ANKRD55 (1.5)	SNX11 (1.4)	PASK (1.4)
ENSG00000160867	FGFR4 PPI subnetwork	0.15	>=0.20	HOXB1 (3.1)	NOG (2.7)	ENSG00000233101 (2.3)	CDH11 (1.8)	EFEMP1 (1.7)	TGFB2 (1.5)	ENSG00000253661 (1.5)	STK3 (1.5)	CCDC33 (1.4)	B4GALNT3 (1.3)
MP:0000556	abnormal hindlimb morphology	0.15	>=0.20	CDH11 (3.8)	EYA4 (3.3)	TGFB2 (2.8)	OSR2 (2.6)	NOG (2.6)	MXRA8 (2.2)	FBLN1 (2.2)	FMN1 (2.1)	CSRP2 (1.9)	ENSG00000233101 (1.8)
KEGG_GLUTATHIONE_METABOLISM	KEGG_GLUTATHIONE_METABOLISM	0.15	>=0.20	H6PD (1.9)	AURKAIP1 (1.9)	COPZ2 (1.7)	CYP11A1 (1.7)	PRR15L (1.5)	PUSL1 (1.5)	CSRP2 (1.5)	MXRA8 (1.4)	PNPO (1.4)	BRE (1.4)
GO:0006956	complement activation	0.15	>=0.20	H6PD (2.6)	ENSG00000258066 (2.2)	ANKRD55 (1.8)	ACOXL (1.5)	LYPLAL1 (1.5)	DAGLB (1.5)	EFEMP1 (1.3)	FBLN1 (1.3)	C1QTNF7 (1.3)	SH3GL3 (1.3)
ENSG00000134853	PDGFRA PPI subnetwork	0.15	>=0.20	EFEMP1 (3.1)	STK3 (2.3)	FMN1 (2.2)	CDH11 (2.2)	HOXB1 (2.1)	TCF21 (2.0)	ENSG00000226674 (1.4)	NFE2L1 (1.4)	MXRA8 (1.3)	ENSG00000228536 (1.3)
GO:0035338	long-chain fatty-acyl-CoA biosynthetic process	0.15	>=0.20	ACOXL (2.5)	ENSG00000227082 (2.1)	SH3GL3 (2.0)	ZDHHC17 (1.5)	ANKRD55 (1.3)	ENSG00000229720 (1.2)	ENSG00000234494 (1.0)	ENSG00000253661 (0.9)	ENSG00000228536 (0.8)	LYPLAL1 (0.7)
GO:0035336	long-chain fatty-acyl-CoA metabolic process	0.15	>=0.20	ACOXL (2.5)	ENSG00000227082 (2.1)	SH3GL3 (2.0)	ZDHHC17 (1.5)	ANKRD55 (1.3)	ENSG00000229720 (1.2)	ENSG00000234494 (1.0)	ENSG00000253661 (0.9)	ENSG00000228536 (0.8)	LYPLAL1 (0.7)
ENSG00000145431	PDGFC PPI subnetwork	0.15	>=0.20	PASK (2.4)	CCNL2 (2.4)	ANKRD55 (2.3)	OSR2 (2.2)	ENSG00000226674 (1.9)	ANO7 (1.7)	ZDHHC17 (1.6)	CDK5RAP3 (1.6)	STK3 (1.5)	THRB (1.5)
ENSG00000170962	PDGFD PPI subnetwork	0.15	>=0.20	PASK (2.4)	CCNL2 (2.4)	ANKRD55 (2.3)	OSR2 (2.2)	ENSG00000226674 (1.9)	ANO7 (1.7)	ZDHHC17 (1.6)	CDK5RAP3 (1.6)	STK3 (1.5)	THRB (1.5)
ENSG00000159251	ACTC1 PPI subnetwork	0.15	>=0.20	CALD1 (3.9)	RAC1 (2.4)	TGFB2 (1.7)	FBLN1 (1.5)	ACAP3 (1.3)	ENSG00000235300 (1.2)	C1QTNF7 (1.1)	TP53 (1.0)	SMOX (1.0)	STK3 (0.9)
GO:0061180	mammary gland epithelium development	0.15	>=0.20	HOXB2 (2.6)	ENSG00000235300 (2.3)	OSR2 (2.3)	ENSG00000233101 (2.2)	HOXB3 (2.2)	B4GALNT3 (2.0)	STK3 (1.8)	ENSG00000230148 (1.7)	HOXB1 (1.6)	CDH11 (1.5)
ENSG00000110436	SLC1A2 PPI subnetwork	0.15	>=0.20	SH3GL3 (3.1)	CSRP2 (2.7)	NAV3 (2.1)	ZDHHC17 (2.0)	ENSG00000227082 (1.4)	ENSG00000258066 (1.3)	SLC30A10 (1.2)	RAC1 (1.1)	LYPLAL1 (1.0)	AURKAIP1 (1.0)
MP:0008034	enhanced lipolysis	0.15	>=0.20	LYPLAL1 (1.8)	H6PD (1.7)	COPZ2 (1.7)	BCL2 (1.6)	ANO7 (1.6)	SMOX (1.5)	ENSG00000257859 (1.5)	BLCAP (1.4)	PASK (1.2)	WT1-AS (1.1)
ENSG00000102024	PLS3 PPI subnetwork	0.15	>=0.20	GLTPD1 (3.2)	UBE2J2 (2.3)	NOG (2.1)	RAC1 (2.0)	ENSG00000229720 (2.0)	BLCAP (1.7)	AURKAIP1 (1.6)	CPSF3L (1.3)	CALD1 (1.3)	PUSL1 (1.3)
ENSG00000103051	COG4 PPI subnetwork	0.15	>=0.20	CDK5RAP3 (2.8)	CCNL2 (2.7)	DVL1 (2.6)	STK3 (2.4)	GLTPD1 (2.3)	CPSF3L (2.0)	HOXB2 (1.9)	H6PD (1.9)	LYPLAL1 (1.6)	SNX11 (1.6)
ENSG00000170345	FOS PPI subnetwork	0.15	>=0.20	RAC1 (2.3)	NFE2L1 (2.2)	ZDHHC17 (2.2)	SP2 (1.6)	ENSG00000241544 (1.4)	BRE (1.4)	SMOX (1.3)	BCL2 (1.3)	CBX1 (1.2)	ENSG00000235300 (1.2)
GO:0005776	autophagic vacuole	0.15	>=0.20	SMOX (2.2)	NFE2L1 (2.2)	H6PD (1.8)	ENSG00000228536 (1.8)	ENSG00000235300 (1.3)	COPZ2 (1.3)	THRB (1.1)	PPP1R7 (1.1)	CDK5RAP3 (1.0)	ANKRD55 (0.9)
MP:0009887	abnormal palatal shelf fusion at midline	0.15	>=0.20	CDH11 (3.8)	FBLN1 (3.7)	ENSG00000253661 (3.6)	OSR2 (3.4)	EYA4 (2.8)	HOXB2 (2.5)	MXRA8 (2.2)	HOXB3 (2.1)	ENSG00000235300 (1.9)	ENSG00000228536 (1.8)
MP:0004157	interrupted aortic arch	0.15	>=0.20	HOXB1 (3.7)	EFEMP1 (3.2)	EYA4 (2.8)	CALD1 (2.3)	TGFB2 (1.9)	HOXB3 (1.8)	ENSG00000253661 (1.7)	FBLN1 (1.7)	ZDHHC17 (1.5)	NFE2L1 (1.5)
GO:0072655	establishment of protein localization in mitochondrion	0.16	>=0.20	MRPL20 (4.3)	AURKAIP1 (2.6)	LYPLAL1 (2.0)	ENSG00000257859 (1.9)	ENSG00000253948 (1.7)	ENSG00000234494 (1.7)	PNPO (1.6)	PUSL1 (1.5)	ENSG00000229720 (1.4)	BLCAP (1.3)
ENSG00000047249	ATP6V1H PPI subnetwork	0.16	>=0.20	BRE (2.2)	ANO7 (2.2)	PPP1R7 (2.0)	BLCAP (1.8)	DAGLB (1.7)	SNX11 (1.5)	PNPO (1.4)	ACOXL (1.3)	ENSG00000230148 (1.2)	SMOX (1.1)
GO:0032391	photoreceptor connecting cilium	0.16	>=0.20	RIBC2 (2.7)	ENSG00000228536 (2.4)	CCDC33 (1.8)	CBX1 (1.6)	LYPLAL1 (1.6)	PASK (1.5)	CDK5RAP3 (1.4)	ENSG00000241544 (1.3)	SH3GL3 (1.0)	WT1-AS (1.0)
ENSG00000126005	ENSG00000126005 PPI subnetwork	0.16	>=0.20	CPSF3L (2.6)	CDK5RAP3 (2.3)	AURKAIP1 (2.3)	MRPL20 (2.2)	ENSG00000234494 (2.2)	PUSL1 (2.1)	PPP1R7 (2.1)	UBE2J2 (2.1)	TP53 (1.9)	PNPO (1.7)
GO:0033764	steroid dehydrogenase activity, acting on the CH-OH group of donors, NAD or NADP as acceptor	0.16	>=0.20	CYP11A1 (5.3)	ACOXL (3.2)	ENSG00000241544 (2.6)	LYPLAL1 (2.3)	H6PD (2.2)	KCNS2 (1.8)	TCF21 (1.7)	PRR15L (1.7)	OSR2 (1.6)	GLTPD1 (1.4)
MP:0002389	abnormal Peyer's patch follicle morphology	0.16	>=0.20	ENSG00000233101 (3.7)	ANO7 (2.1)	PRR15L (2.0)	ENSG00000230148 (2.0)	TCF21 (1.8)	HOXB3 (1.8)	TP53 (1.7)	ENSG00000258066 (1.7)	BCL2 (1.6)	ENSG00000257859 (1.6)
ENSG00000073111	MCM2 PPI subnetwork	0.16	>=0.20	PASK (5.6)	RIBC2 (2.7)	WRAP53 (2.2)	PPP1R7 (1.6)	BRE (1.4)	CPSF3L (1.2)	HOXB1 (1.2)	ANO7 (1.1)	PUSL1 (0.9)	CSRP2 (0.8)
ENSG00000125651	GTF2F1 PPI subnetwork	0.16	>=0.20	TP53 (2.8)	WRAP53 (2.4)	CBX1 (2.3)	MRPL20 (2.1)	UBE2J2 (2.1)	CCNL2 (1.8)	SP2 (1.8)	PPP1R7 (1.8)	CPSF3L (1.7)	ENSG00000253948 (1.7)
GO:0060070	canonical Wnt receptor signaling pathway	0.16	>=0.20	HOXB1 (3.0)	OSR2 (2.8)	B4GALNT3 (2.5)	FBLN1 (2.4)	CDH11 (2.3)	NOG (2.2)	TGFB2 (2.2)	EFEMP1 (2.0)	MXRA8 (2.0)	C1QTNF7 (1.9)
GO:0006958	complement activation, classical pathway	0.16	>=0.20	H6PD (3.1)	LYPLAL1 (1.7)	ENSG00000229720 (1.7)	ENSG00000258066 (1.6)	EFEMP1 (1.6)	DAGLB (1.6)	C1QTNF7 (1.5)	ANKRD55 (1.4)	SH3GL3 (1.4)	CDK5RAP3 (1.1)
ENSG00000196911	KPNA5 PPI subnetwork	0.16	>=0.20	CPSF3L (3.0)	PPP1R7 (2.2)	TP53 (1.9)	WRAP53 (1.6)	PUSL1 (1.5)	PNPO (1.5)	CCNL2 (1.4)	RIBC2 (1.4)	AURKAIP1 (1.3)	CDK5RAP3 (1.3)
GO:0021795	cerebral cortex cell migration	0.16	>=0.20	DAGLB (3.0)	NAV3 (2.5)	ENSG00000253661 (2.5)	ZDHHC17 (2.2)	ENSG00000253948 (2.0)	SH3GL3 (1.8)	BLCAP (1.7)	SLC30A10 (1.4)	ACOXL (1.4)	CSRP2 (1.1)
GO:0001664	G-protein coupled receptor binding	0.16	>=0.20	FBLN1 (2.1)	NOG (1.8)	OSR2 (1.6)	EFEMP1 (1.6)	SMOX (1.5)	TGFB2 (1.4)	RAC1 (1.4)	ENSG00000228536 (1.4)	SLC30A10 (1.4)	CCDC33 (1.4)
GO:0055067	monovalent inorganic cation homeostasis	0.16	>=0.20	ENSG00000228536 (2.6)	THRB (2.2)	B4GALNT3 (1.6)	PRR15L (1.6)	LYPLAL1 (1.6)	ANO7 (1.6)	SCNN1D (1.5)	BLCAP (1.4)	ENSG00000230148 (1.3)	BRE (1.1)
ENSG00000177156	TALDO1 PPI subnetwork	0.16	>=0.20	SKAP1 (1.5)	ENSG00000257859 (1.4)	EFEMP1 (1.4)	ENSG00000227082 (1.4)	FMN1 (1.3)	WRAP53 (1.2)	CDK5RAP3 (1.2)	TGFB2 (1.1)	NAV3 (1.1)	ENSG00000258066 (1.1)
GO:0006650	glycerophospholipid metabolic process	0.16	>=0.20	ENSG00000253948 (3.2)	ENSG00000226674 (2.8)	DAGLB (2.4)	SNX11 (2.1)	VPS13B (2.0)	ENSG00000234494 (1.7)	BLCAP (1.7)	STK3 (1.4)	BRE (1.4)	NFE2L1 (1.3)
GO:0001935	endothelial cell proliferation	0.16	>=0.20	ENSG00000258066 (2.6)	EFEMP1 (2.3)	ANKRD55 (1.7)	TCF21 (1.6)	CCDC33 (1.5)	HOXB1 (1.5)	NOG (1.3)	ACOXL (1.3)	FMN1 (1.2)	SLC30A10 (1.2)
ENSG00000162736	NCSTN PPI subnetwork	0.16	>=0.20	COPZ2 (1.8)	H6PD (1.7)	BRE (1.7)	SCNN1D (1.6)	DAGLB (1.4)	ACOXL (1.4)	NFE2L1 (1.3)	FMN1 (1.2)	CBX1 (1.2)	BCL2L11 (1.1)
MP:0002741	small olfactory bulb	0.16	>=0.20	ENSG00000253661 (4.3)	EYA4 (3.8)	RIBC2 (2.7)	CSRP2 (2.1)	NAV3 (1.9)	ENSG00000235300 (1.8)	ENSG00000241544 (1.8)	OSR2 (1.5)	NOG (1.4)	CCDC33 (1.4)
ENSG00000132467	UTP3 PPI subnetwork	0.16	>=0.20	ENSG00000234494 (2.6)	TGFB2 (2.0)	ACAP3 (1.5)	BRE (1.5)	MRPL20 (1.3)	CPSF3L (1.0)	ENSG00000229720 (0.9)	TP53 (0.9)	SNX11 (0.9)	ENSG00000235300 (0.8)
GO:0016594	glycine binding	0.16	>=0.20	KCNS2 (3.1)	PNPO (2.2)	ENSG00000253661 (2.1)	CDK5RAP3 (1.9)	ENSG00000257859 (1.9)	ENSG00000234494 (1.8)	ENSG00000235300 (1.8)	ENSG00000258066 (1.6)	NAV3 (1.6)	BLCAP (1.4)
ENSG00000011007	TCEB3 PPI subnetwork	0.16	>=0.20	UBE2J2 (2.9)	AURKAIP1 (2.3)	CPSF3L (2.3)	WRAP53 (2.2)	STK3 (2.0)	MRPL20 (1.6)	PPP1R7 (1.4)	TP53 (1.4)	BCL2L11 (1.1)	PNPO (1.1)
MP:0006030	abnormal otic vesicle development	0.16	>=0.20	HOXB1 (5.4)	HOXB2 (3.9)	ENSG00000233101 (2.8)	ENSG00000230148 (2.8)	HOXB3 (2.7)	EYA4 (2.7)	ENSG00000253661 (2.5)	NOG (2.5)	BLCAP (2.2)	ENSG00000257859 (1.8)
ENSG00000165410	CFL2 PPI subnetwork	0.16	>=0.20	CALD1 (4.0)	CBX1 (2.3)	COPZ2 (1.9)	TGFB2 (1.9)	CSRP2 (1.8)	H6PD (1.7)	TP53 (1.5)	MXRA8 (1.5)	RAC1 (1.5)	HOXB3 (1.3)
ENSG00000101040	ZMYND8 PPI subnetwork	0.16	>=0.20	NAV3 (3.1)	SP2 (2.5)	ENSG00000228536 (1.9)	H6PD (1.9)	DVL1 (1.8)	VPS13B (1.6)	ACOXL (1.6)	ACAP3 (1.6)	ENSG00000229720 (1.5)	ENSG00000253661 (1.5)
GO:0008202	steroid metabolic process	0.16	>=0.20	CYP11A1 (4.6)	ENSG00000241544 (3.1)	SLC30A10 (3.0)	H6PD (1.8)	LYPLAL1 (1.7)	BRE (1.6)	SH3GL3 (1.6)	ACOXL (1.5)	OSR2 (1.2)	THRB (1.1)
ENSG00000092841	MYL6 PPI subnetwork	0.16	>=0.20	CALD1 (4.0)	RAC1 (2.2)	TGFB2 (1.9)	PPP1R7 (1.7)	ZDHHC17 (1.7)	TP53 (1.7)	TCF21 (1.7)	STK3 (1.6)	CSRP2 (1.5)	CBX1 (1.3)
ENSG00000204673	AKT1S1 PPI subnetwork	0.16	>=0.20	DVL1 (4.2)	B4GALNT3 (2.4)	GLTPD1 (2.3)	BCL2L11 (2.0)	CCNL2 (1.8)	ACOXL (1.8)	FMN1 (1.7)	VPS13B (1.6)	STK3 (1.5)	CALD1 (1.4)
ENSG00000105647	PIK3R2 PPI subnetwork	0.16	>=0.20	DVL1 (3.2)	ANKRD55 (2.9)	ENSG00000226674 (2.7)	BCL2 (2.3)	CCNL2 (2.3)	THRB (1.8)	SKAP1 (1.5)	FMN1 (1.4)	ENSG00000234494 (1.4)	CALD1 (1.4)
GO:0001076	RNA polymerase II transcription factor binding transcription factor activity	0.16	>=0.20	CBX1 (2.1)	SP2 (1.9)	EYA4 (1.6)	ENSG00000253661 (1.6)	EFEMP1 (1.5)	WRAP53 (1.4)	ENSG00000228536 (1.4)	CDH11 (1.3)	GLTPD1 (1.3)	MRPL20 (1.3)
ENSG00000136068	FLNB PPI subnetwork	0.16	>=0.20	CALD1 (3.9)	TGFB2 (2.6)	GLTPD1 (2.4)	EFEMP1 (2.1)	ACOXL (2.1)	NFE2L1 (2.0)	ACAP3 (2.0)	CPSF3L (1.9)	C1QTNF7 (1.9)	CCNL2 (1.7)
ENSG00000126522	ASL PPI subnetwork	0.16	>=0.20	PUSL1 (3.5)	MRPL20 (3.0)	DVL1 (2.4)	ENSG00000253661 (2.1)	AURKAIP1 (1.9)	VPS13B (1.8)	CPSF3L (1.7)	ENSG00000229720 (1.5)	ENSG00000253948 (1.5)	ENSG00000234494 (1.5)
KEGG_ARGININE_AND_PROLINE_METABOLISM	KEGG_ARGININE_AND_PROLINE_METABOLISM	0.16	>=0.20	COPZ2 (3.7)	LYPLAL1 (3.0)	PNPO (2.4)	CSRP2 (2.4)	SCNN1D (1.7)	PUSL1 (1.6)	SLC30A10 (1.0)	EFEMP1 (1.0)	CDK5RAP3 (0.9)	OSR2 (0.9)
MP:0005185	decreased circulating progesterone level	0.16	>=0.20	CYP11A1 (5.8)	SLC30A10 (3.3)	THRB (3.1)	NAV3 (3.0)	OSR2 (2.0)	WT1-AS (1.9)	ENSG00000230148 (1.8)	HOXB3 (1.7)	ENSG00000227082 (1.6)	EFEMP1 (1.3)
ENSG00000124145	SDC4 PPI subnetwork	0.16	>=0.20	MXRA8 (2.8)	COPZ2 (2.5)	ENSG00000241544 (2.0)	SMOX (1.6)	HOXB2 (1.5)	ENSG00000227082 (1.5)	BCL2L11 (1.3)	B4GALNT3 (1.2)	NOG (1.1)	NAV3 (1.0)
REACTOME_DIABETES_PATHWAYS	REACTOME_DIABETES_PATHWAYS	0.16	>=0.20	CDK5RAP3 (3.8)	NFE2L1 (3.0)	COPZ2 (1.7)	WT1-AS (1.2)	TP53 (1.0)	CBX1 (1.0)	SNX11 (0.9)	FBLN1 (0.9)	ANO7 (0.9)	CALD1 (0.8)
ENSG00000123737	EXOSC9 PPI subnetwork	0.16	>=0.20	H6PD (3.0)	CPSF3L (2.8)	PUSL1 (2.7)	PPP1R7 (2.3)	ENSG00000234494 (2.0)	MRPL20 (1.8)	DAGLB (1.7)	CCNL2 (1.4)	TCF21 (1.4)	AURKAIP1 (1.3)
ENSG00000163513	TGFBR2 PPI subnetwork	0.16	>=0.20	TCF21 (3.0)	MXRA8 (2.5)	EFEMP1 (1.8)	NOG (1.7)	NAV3 (1.6)	CDH11 (1.6)	LYPLAL1 (1.4)	BRE (1.3)	COPZ2 (1.3)	HOXB1 (1.2)
ENSG00000099194	SCD PPI subnetwork	0.16	>=0.20	ACOXL (2.1)	SKAP1 (2.1)	SH3GL3 (1.9)	GLTPD1 (1.8)	PNPO (1.7)	HOXB3 (1.5)	HOXB2 (1.2)	ENSG00000253661 (1.1)	H6PD (1.0)	NFE2L1 (1.0)
MP:0003817	abnormal pituitary diverticulum morphology	0.16	>=0.20	ENSG00000233101 (3.3)	ENSG00000253661 (2.7)	ENSG00000230148 (2.4)	HOXB2 (2.3)	EYA4 (2.2)	NOG (2.2)	HOXB1 (2.1)	HOXB3 (2.0)	ENSG00000234494 (1.8)	TGFB2 (1.7)
ENSG00000092470	WDR76 PPI subnetwork	0.16	>=0.20	TP53 (3.7)	PASK (3.3)	WRAP53 (3.1)	PUSL1 (2.1)	PPP1R7 (1.9)	CPSF3L (1.7)	BRE (1.3)	ENSG00000227082 (1.2)	RIBC2 (1.1)	VPS13B (1.1)
ENSG00000142515	KLK3 PPI subnetwork	0.16	>=0.20	SLC30A10 (2.6)	SH3GL3 (2.3)	SMOX (1.8)	NOG (1.6)	GLTPD1 (1.6)	TCF21 (1.5)	ENSG00000258066 (1.5)	CCDC33 (1.4)	KCNS2 (1.3)	ENSG00000229720 (1.1)
GO:0017144	drug metabolic process	0.16	>=0.20	ENSG00000241544 (3.0)	ACOXL (1.8)	GLTPD1 (1.7)	ENSG00000253661 (1.6)	ENSG00000227082 (1.6)	ENSG00000230148 (1.5)	C1QTNF7 (1.4)	H6PD (1.3)	ACAP3 (1.2)	COPZ2 (1.1)
GO:0002020	protease binding	0.16	>=0.20	SMOX (3.0)	ENSG00000228536 (2.2)	ANO7 (2.2)	OSR2 (2.1)	SLC30A10 (1.9)	H6PD (1.8)	CYP11A1 (1.8)	NOG (1.5)	BCL2 (1.5)	TP53 (1.4)
GO:0048593	camera-type eye morphogenesis	0.16	>=0.20	ENSG00000257859 (1.7)	FBLN1 (1.7)	ENSG00000241544 (1.7)	ENSG00000253661 (1.6)	COPZ2 (1.6)	MXRA8 (1.6)	CSRP2 (1.4)	ZDHHC17 (1.4)	HOXB1 (1.4)	UBE2J2 (1.4)
MP:0000536	hydroureter	0.16	>=0.20	TCF21 (3.9)	TGFB2 (3.5)	FBLN1 (3.2)	HOXB2 (3.1)	MXRA8 (3.0)	EYA4 (2.9)	CDH11 (2.9)	STK3 (2.6)	HOXB3 (2.5)	ENSG00000233101 (2.4)
MP:0005221	abnormal rostral-caudal axis patterning	0.16	>=0.20	HOXB1 (4.9)	NOG (3.3)	EFEMP1 (2.9)	CDH11 (2.6)	TGFB2 (2.3)	ENSG00000241544 (1.9)	FBLN1 (1.6)	DAGLB (1.6)	TP53 (1.5)	ZDHHC17 (1.5)
ENSG00000149925	ALDOA PPI subnetwork	0.16	>=0.20	PNPO (2.9)	STK3 (2.2)	CPSF3L (1.8)	RAC1 (1.7)	PUSL1 (1.4)	GLTPD1 (1.3)	C1QTNF7 (1.3)	BRE (1.2)	ACOXL (1.1)	ENSG00000253948 (1.1)
GO:0009948	anterior/posterior axis specification	0.16	>=0.20	ENSG00000233101 (4.5)	HOXB2 (4.1)	HOXB1 (3.8)	HOXB3 (3.3)	ENSG00000230148 (3.0)	WT1-AS (2.7)	NOG (2.6)	SH3GL3 (2.4)	ENSG00000234494 (1.8)	TCF21 (1.7)
GO:0060026	convergent extension	0.16	>=0.20	PUSL1 (2.8)	HOXB1 (2.2)	C1QTNF7 (2.0)	ENSG00000230148 (2.0)	FMN1 (2.0)	CCNL2 (1.9)	MXRA8 (1.9)	ENSG00000258066 (1.7)	GLTPD1 (1.7)	SCNN1D (1.7)
GO:0051017	actin filament bundle assembly	0.16	>=0.20	ENSG00000234494 (3.2)	COPZ2 (2.5)	CALD1 (2.1)	KCNS2 (2.1)	TGFB2 (1.6)	CCDC33 (1.5)	DVL1 (1.5)	PUSL1 (1.4)	SP2 (1.3)	PNPO (1.3)
GO:0051318	G1 phase	0.16	>=0.20	ENSG00000229720 (3.3)	ENSG00000234494 (2.2)	WRAP53 (1.6)	ZDHHC17 (1.6)	OSR2 (1.5)	STK3 (1.4)	RIBC2 (1.3)	ENSG00000253661 (1.2)	WT1-AS (1.1)	AURKAIP1 (1.0)
ENSG00000173120	KDM2A PPI subnetwork	0.16	>=0.20	NAV3 (2.7)	SP2 (2.3)	EYA4 (2.2)	FMN1 (2.0)	TGFB2 (1.8)	ENSG00000229720 (1.6)	THRB (1.5)	EFEMP1 (1.5)	ZDHHC17 (1.4)	C1QTNF7 (1.3)
GO:0048844	artery morphogenesis	0.16	>=0.20	ENSG00000258066 (2.8)	TGFB2 (2.1)	MXRA8 (2.0)	HOXB1 (2.0)	FBLN1 (1.8)	CSRP2 (1.8)	CCDC33 (1.6)	RIBC2 (1.4)	CDH11 (1.4)	EYA4 (1.4)
ENSG00000204319	ENSG00000204319 PPI subnetwork	0.16	>=0.20	SMOX (2.4)	H6PD (2.1)	CYP11A1 (1.6)	SLC30A10 (1.3)	ENSG00000253661 (1.2)	ENSG00000228536 (1.2)	FBLN1 (1.2)	ZDHHC17 (1.1)	LYPLAL1 (1.1)	SNX11 (0.9)
MP:0005362	abnormal Langerhans cell physiology	0.16	>=0.20	ENSG00000226674 (2.1)	DAGLB (1.9)	EFEMP1 (1.5)	SNX11 (1.4)	FMN1 (1.3)	SKAP1 (1.2)	ACAP3 (1.1)	BCL2 (1.0)	BCL2L11 (1.0)	THRB (1.0)
MP:0005425	increased macrophage cell number	0.16	>=0.20	BCL2L11 (3.2)	WT1-AS (2.5)	EFEMP1 (2.0)	DAGLB (1.6)	BCL2 (1.4)	SCNN1D (1.4)	ENSG00000226674 (1.3)	SP2 (1.2)	ENSG00000253661 (1.1)	TGFB2 (1.1)
ENSG00000090776	EFNB1 PPI subnetwork	0.16	>=0.20	ANKRD55 (2.4)	BLCAP (2.1)	ACOXL (1.7)	FBLN1 (1.5)	ENSG00000258066 (1.5)	PUSL1 (1.4)	ENSG00000227082 (1.3)	BCL2L11 (1.3)	CBX1 (1.2)	SMOX (1.2)
GO:0048475	coated membrane	0.16	>=0.20	ANKRD55 (1.7)	CDK5RAP3 (1.7)	RAC1 (1.6)	CPSF3L (1.5)	GLTPD1 (1.5)	PPP1R7 (1.4)	SP2 (1.4)	BRE (1.3)	VPS13B (1.3)	COPZ2 (1.3)
GO:0030117	membrane coat	0.16	>=0.20	ANKRD55 (1.7)	CDK5RAP3 (1.7)	RAC1 (1.6)	CPSF3L (1.5)	GLTPD1 (1.5)	PPP1R7 (1.4)	SP2 (1.4)	BRE (1.3)	VPS13B (1.3)	COPZ2 (1.3)
ENSG00000117984	CTSD PPI subnetwork	0.16	>=0.20	NFE2L1 (2.8)	MXRA8 (2.0)	ENSG00000257859 (1.4)	CALD1 (1.2)	ENSG00000226674 (1.2)	SNX11 (1.1)	BRE (1.0)	STK3 (1.0)	SMOX (0.9)	HOXB1 (0.9)
ENSG00000126945	HNRNPH2 PPI subnetwork	0.16	>=0.20	TP53 (3.4)	CBX1 (2.2)	CCNL2 (2.1)	CALD1 (2.0)	MRPL20 (1.8)	EFEMP1 (1.7)	CSRP2 (1.6)	WRAP53 (1.5)	SP2 (1.5)	UBE2J2 (1.4)
GO:0004175	endopeptidase activity	0.16	>=0.20	ENSG00000228536 (3.4)	H6PD (2.8)	MXRA8 (2.6)	SCNN1D (2.5)	WT1-AS (2.1)	C1QTNF7 (2.0)	OSR2 (1.9)	ENSG00000258066 (1.3)	FBLN1 (1.3)	ANO7 (1.2)
ENSG00000000971	CFH PPI subnetwork	0.16	>=0.20	SMOX (2.8)	H6PD (2.4)	ZDHHC17 (2.2)	FBLN1 (1.3)	ENSG00000257859 (1.2)	CYP11A1 (1.1)	MXRA8 (1.1)	ACOXL (1.0)	ENSG00000235300 (1.0)	SLC30A10 (1.0)
ENSG00000020426	MNAT1 PPI subnetwork	0.16	>=0.20	WRAP53 (2.7)	TP53 (2.4)	PPP1R7 (2.3)	ENSG00000241544 (1.5)	CBX1 (1.4)	CPSF3L (1.4)	SP2 (1.4)	UBE2J2 (1.2)	PNPO (1.2)	MRPL20 (1.2)
MP:0000462	abnormal digestive system morphology	0.16	>=0.20	TCF21 (5.2)	NOG (2.7)	PRR15L (2.5)	TGFB2 (2.4)	CDH11 (2.2)	MXRA8 (2.1)	CALD1 (2.0)	FBLN1 (1.7)	C1QTNF7 (1.5)	BCL2 (1.4)
ENSG00000185345	PARK2 PPI subnetwork	0.16	>=0.20	EYA4 (2.2)	RAC1 (1.9)	BRE (1.6)	SH3GL3 (1.6)	KCNS2 (1.4)	THRB (1.4)	TGFB2 (1.4)	STK3 (1.3)	WT1-AS (1.2)	CCDC33 (1.2)
GO:0045785	positive regulation of cell adhesion	0.16	>=0.20	MXRA8 (2.7)	ENSG00000226674 (2.6)	EFEMP1 (2.6)	C1QTNF7 (2.6)	CALD1 (2.4)	CDH11 (2.1)	COPZ2 (1.9)	TGFB2 (1.6)	ENSG00000241544 (1.6)	TCF21 (1.6)
GO:0007379	segment specification	0.16	>=0.20	B4GALNT3 (3.7)	ENSG00000253661 (3.6)	ENSG00000230148 (3.6)	HOXB1 (3.3)	ENSG00000241544 (3.1)	HOXB3 (3.1)	HOXB2 (2.6)	ENSG00000235300 (2.0)	ENSG00000233101 (1.9)	ENSG00000234494 (1.9)
ENSG00000120690	ELF1 PPI subnetwork	0.16	>=0.20	NAV3 (2.6)	ACOXL (2.3)	H6PD (2.2)	ENSG00000253661 (1.9)	ENSG00000229720 (1.8)	ENSG00000228536 (1.8)	SP2 (1.8)	DVL1 (1.5)	ACAP3 (1.4)	BLCAP (1.2)
GO:0005924	cell-substrate adherens junction	0.16	>=0.20	CALD1 (6.1)	TGFB2 (2.9)	COPZ2 (1.7)	CSRP2 (1.7)	ENSG00000234494 (1.3)	NOG (1.3)	TCF21 (1.2)	LYPLAL1 (1.2)	TP53 (1.2)	BLCAP (0.9)
GO:0046961	proton-transporting ATPase activity, rotational mechanism	0.16	>=0.20	BRE (2.3)	BLCAP (2.1)	AURKAIP1 (1.7)	STK3 (1.7)	ENSG00000229720 (1.6)	ENSG00000228536 (1.5)	GLTPD1 (1.3)	PNPO (1.2)	LYPLAL1 (1.1)	ENSG00000253948 (1.0)
GO:0032943	mononuclear cell proliferation	0.16	>=0.20	BCL2L11 (3.0)	SKAP1 (2.8)	CCDC33 (2.7)	BCL2 (2.7)	ENSG00000227082 (1.3)	ENSG00000228536 (1.2)	SNX11 (1.2)	ACOXL (1.2)	PNPO (0.9)	ENSG00000235300 (0.8)
MP:0004007	abnormal lung vasculature morphology	0.16	>=0.20	CDH11 (4.9)	FBLN1 (3.4)	ACOXL (3.0)	MXRA8 (2.8)	HOXB3 (2.6)	TCF21 (2.5)	HOXB2 (2.5)	C1QTNF7 (2.4)	EFEMP1 (2.2)	EYA4 (1.8)
ENSG00000118513	MYB PPI subnetwork	0.16	>=0.20	FMN1 (1.9)	EYA4 (1.8)	SP2 (1.8)	ENSG00000228536 (1.8)	PASK (1.7)	ANO7 (1.5)	UBE2J2 (1.3)	SH3GL3 (1.2)	ENSG00000241544 (1.2)	VPS13B (1.2)
MP:0002102	abnormal ear morphology	0.16	>=0.20	ENSG00000233101 (4.7)	HOXB3 (4.4)	HOXB1 (3.7)	TGFB2 (3.6)	HOXB2 (3.3)	TCF21 (2.6)	NOG (2.0)	C1QTNF7 (1.9)	ENSG00000226674 (1.6)	NAV3 (1.5)
MP:0005157	holoprosencephaly	0.16	>=0.20	LYPLAL1 (2.4)	CDH11 (1.9)	WRAP53 (1.9)	NOG (1.8)	TGFB2 (1.8)	EFEMP1 (1.7)	MXRA8 (1.7)	ENSG00000253661 (1.7)	CSRP2 (1.3)	ACOXL (1.2)
MP:0001823	thymus hypoplasia	0.16	>=0.20	SKAP1 (5.5)	BCL2 (2.2)	VPS13B (2.2)	WT1-AS (1.9)	ANKRD55 (1.8)	BRE (1.7)	CCDC33 (1.5)	BCL2L11 (1.4)	ENSG00000253661 (1.3)	STK3 (1.3)
MP:0008395	abnormal osteoblast differentiation	0.16	>=0.20	CDH11 (3.6)	MXRA8 (3.2)	OSR2 (3.1)	TGFB2 (2.9)	FBLN1 (2.7)	NOG (2.6)	EYA4 (2.3)	SMOX (2.2)	ENSG00000241544 (1.8)	COPZ2 (1.8)
MP:0004151	decreased circulating iron level	0.16	>=0.20	B4GALNT3 (4.2)	H6PD (2.1)	WT1-AS (1.9)	BCL2L11 (1.9)	SLC30A10 (1.6)	ENSG00000228536 (1.5)	THRB (1.4)	C1QTNF7 (1.3)	SMOX (0.9)	ENSG00000253661 (0.9)
ENSG00000119812	FAM98A PPI subnetwork	0.16	>=0.20	SP2 (2.7)	HOXB2 (2.1)	TP53 (2.1)	RIBC2 (2.0)	FBLN1 (1.6)	HOXB3 (1.6)	ENSG00000233101 (1.6)	DAGLB (1.2)	EFEMP1 (1.1)	ENSG00000230148 (0.9)
GO:0048715	negative regulation of oligodendrocyte differentiation	0.16	>=0.20	ENSG00000241544 (3.6)	ENSG00000253661 (2.8)	ENSG00000226674 (2.6)	B4GALNT3 (2.1)	ENSG00000258066 (2.1)	CSRP2 (1.6)	HOXB1 (1.6)	NOG (1.0)	FMN1 (1.0)	BCL2L11 (1.0)
ENSG00000173757	STAT5B PPI subnetwork	0.16	>=0.20	BCL2 (4.8)	SKAP1 (2.7)	TP53 (2.1)	H6PD (1.8)	RAC1 (1.7)	ENSG00000229720 (1.4)	THRB (1.4)	TCF21 (1.3)	SP2 (1.3)	ANKRD55 (1.3)
REACTOME_S_PHASE	REACTOME_S_PHASE	0.16	>=0.20	PASK (4.1)	WRAP53 (2.9)	RIBC2 (2.9)	PPP1R7 (2.7)	CPSF3L (1.7)	CDK5RAP3 (1.7)	AURKAIP1 (1.5)	CBX1 (1.2)	RAC1 (1.1)	BRE (1.1)
ENSG00000138385	SSB PPI subnetwork	0.16	>=0.20	VPS13B (2.6)	PNPO (2.3)	ENSG00000253948 (2.3)	PPP1R7 (2.3)	STK3 (1.5)	ANO7 (1.5)	BRE (1.4)	SH3GL3 (1.2)	SNX11 (1.1)	RAC1 (1.1)
GO:0060840	artery development	0.16	>=0.20	CSRP2 (2.4)	HOXB1 (2.2)	MXRA8 (2.0)	ENSG00000241544 (2.0)	TGFB2 (1.9)	ENSG00000258066 (1.8)	COPZ2 (1.7)	CCDC33 (1.7)	EYA4 (1.6)	FBLN1 (1.6)
GO:0048592	eye morphogenesis	0.16	>=0.20	ENSG00000257859 (2.3)	TGFB2 (2.1)	ENSG00000258066 (1.7)	ENSG00000241544 (1.7)	ZDHHC17 (1.6)	CSRP2 (1.6)	FBLN1 (1.6)	MXRA8 (1.5)	CDH11 (1.4)	CBX1 (1.4)
ENSG00000155097	ATP6V1C1 PPI subnetwork	0.17	>=0.20	PNPO (2.7)	FMN1 (2.2)	ENSG00000226674 (2.0)	LYPLAL1 (1.9)	NAV3 (1.9)	HOXB1 (1.8)	BRE (1.8)	BLCAP (1.6)	ACAP3 (1.5)	PRR15L (1.5)
GO:0052689	carboxylic ester hydrolase activity	0.17	>=0.20	LYPLAL1 (2.5)	ACOXL (2.1)	ENSG00000257859 (1.8)	SLC30A10 (1.3)	PNPO (1.3)	SCNN1D (1.3)	H6PD (1.3)	ENSG00000228536 (1.2)	DAGLB (1.1)	CCDC33 (1.1)
MP:0000087	absent mandible	0.17	>=0.20	NAV3 (4.5)	CDH11 (3.3)	NOG (2.9)	FBLN1 (2.9)	OSR2 (2.8)	ENSG00000253661 (2.6)	TGFB2 (2.2)	BLCAP (1.8)	ENSG00000227082 (1.8)	CSRP2 (1.7)
REACTOME_DNA_STRAND_ELONGATION	REACTOME_DNA_STRAND_ELONGATION	0.17	>=0.20	PASK (5.9)	RIBC2 (3.5)	WRAP53 (2.6)	CPSF3L (1.6)	CDK5RAP3 (1.5)	BCL2 (1.5)	PPP1R7 (1.3)	CBX1 (1.2)	SP2 (1.1)	ANO7 (1.1)
GO:0002690	positive regulation of leukocyte chemotaxis	0.17	>=0.20	C1QTNF7 (3.0)	ENSG00000226674 (3.0)	FMN1 (1.9)	NFE2L1 (1.7)	TGFB2 (1.6)	ENSG00000234494 (1.4)	SCNN1D (1.4)	SLC30A10 (1.3)	TCF21 (1.2)	H6PD (1.2)
MP:0011101	partial prenatal lethality	0.17	>=0.20	CDH11 (2.6)	ZDHHC17 (2.2)	NOG (2.0)	FBLN1 (1.9)	TP53 (1.8)	MXRA8 (1.7)	HOXB1 (1.7)	OSR2 (1.6)	CALD1 (1.5)	BCL2L11 (1.5)
MP:0000379	decreased hair follicle number	0.17	>=0.20	STK3 (2.1)	PASK (2.1)	OSR2 (2.0)	BLCAP (2.0)	TGFB2 (1.7)	ENSG00000228536 (1.7)	PRR15L (1.5)	VPS13B (1.5)	ENSG00000253948 (1.4)	TP53 (1.3)
REACTOME_PROCESSIVE_SYNTHESIS_ON_THE_LAGGING_STRAND	REACTOME_PROCESSIVE_SYNTHESIS_ON_THE_LAGGING_STRAND	0.17	>=0.20	PASK (5.7)	RIBC2 (3.5)	WRAP53 (3.1)	CPSF3L (2.1)	CBX1 (1.7)	ANO7 (1.6)	PPP1R7 (1.5)	SP2 (1.5)	CDK5RAP3 (1.4)	ANKRD55 (1.3)
ENSG00000197879	MYO1C PPI subnetwork	0.17	>=0.20	CALD1 (4.0)	TP53 (2.6)	TGFB2 (2.2)	EFEMP1 (1.7)	ENSG00000257859 (1.5)	CBX1 (1.2)	SCNN1D (1.2)	DAGLB (1.2)	STK3 (1.2)	RAC1 (1.0)
GO:0006501	C-terminal protein lipidation	0.17	>=0.20	ENSG00000253948 (3.8)	BRE (2.7)	DAGLB (2.1)	ENSG00000235300 (2.0)	SNX11 (1.8)	BLCAP (1.5)	VPS13B (1.5)	WRAP53 (1.4)	GLTPD1 (1.3)	ZDHHC17 (1.2)
ENSG00000081052	COL4A4 PPI subnetwork	0.17	>=0.20	EFEMP1 (5.0)	FBLN1 (4.5)	TCF21 (3.9)	CALD1 (3.9)	CDH11 (3.4)	MXRA8 (3.2)	TGFB2 (3.0)	ENSG00000228536 (2.4)	BCL2 (2.1)	COPZ2 (2.0)
ENSG00000140694	PARN PPI subnetwork	0.17	>=0.20	STK3 (2.0)	ENSG00000253948 (1.9)	PPP1R7 (1.9)	RIBC2 (1.6)	H6PD (1.6)	CSRP2 (1.5)	KCNS2 (1.5)	ENSG00000258066 (1.5)	VPS13B (1.4)	TP53 (1.1)
MP:0005621	abnormal cell physiology	0.17	>=0.20	ENSG00000226674 (2.4)	NFE2L1 (1.9)	VPS13B (1.8)	TGFB2 (1.5)	DAGLB (1.4)	ENSG00000257859 (1.4)	STK3 (1.3)	BLCAP (1.2)	OSR2 (1.1)	BCL2L11 (1.1)
MP:0004969	pale kidney	0.17	>=0.20	TGFB2 (2.3)	TCF21 (2.3)	EFEMP1 (2.3)	EYA4 (2.2)	ENSG00000253661 (2.1)	ENSG00000241544 (1.7)	PRR15L (1.6)	OSR2 (1.6)	CALD1 (1.4)	BCL2 (1.1)
REACTOME_RNA_POLYMERASE_I_CHAIN_ELONGATION	REACTOME_RNA_POLYMERASE_I_CHAIN_ELONGATION	0.17	>=0.20	VPS13B (2.2)	ANKRD55 (1.6)	PUSL1 (1.6)	LYPLAL1 (1.3)	STK3 (1.3)	CPSF3L (1.2)	TGFB2 (1.1)	DVL1 (1.1)	ANO7 (1.1)	C1QTNF7 (1.0)
REACTOME_VITAMIN_B5_PANTOTHENATE_METABOLISM	REACTOME_VITAMIN_B5_PANTOTHENATE_METABOLISM	0.17	>=0.20	CCNL2 (4.2)	UBE2J2 (3.6)	DVL1 (2.6)	LYPLAL1 (2.2)	CDK5RAP3 (2.1)	AURKAIP1 (1.9)	PUSL1 (1.7)	PRR15L (1.7)	ENSG00000241544 (1.7)	GLTPD1 (1.6)
GO:0016796	exonuclease activity, active with either ribo- or deoxyribonucleic acids and producing 5'-phosphomonoesters	0.17	>=0.20	CDK5RAP3 (2.7)	WRAP53 (2.1)	CPSF3L (1.8)	PPP1R7 (1.6)	RIBC2 (1.5)	PASK (1.4)	SLC30A10 (1.3)	PUSL1 (1.3)	AURKAIP1 (1.1)	H6PD (1.1)
GO:0006790	sulfur compound metabolic process	0.17	>=0.20	H6PD (2.3)	EFEMP1 (2.2)	LYPLAL1 (1.8)	ANKRD55 (1.7)	CYP11A1 (1.6)	ACOXL (1.5)	COPZ2 (1.4)	BLCAP (1.2)	PNPO (1.2)	MXRA8 (1.2)
GO:0061311	cell surface receptor signaling pathway involved in heart development	0.17	>=0.20	HOXB1 (3.9)	NOG (3.1)	ENSG00000258066 (3.0)	ENSG00000257859 (1.9)	OSR2 (1.9)	CSRP2 (1.8)	ENSG00000227082 (1.8)	B4GALNT3 (1.7)	ENSG00000234494 (1.6)	TGFB2 (1.3)
GO:0043405	regulation of MAP kinase activity	0.17	>=0.20	DAGLB (3.0)	ENSG00000226674 (2.3)	C1QTNF7 (2.2)	UBE2J2 (2.1)	STK3 (1.7)	ENSG00000257859 (1.7)	SNX11 (1.4)	GLTPD1 (1.3)	FMN1 (1.2)	ENSG00000258066 (1.1)
MP:0008484	decreased spleen germinal center size	0.17	>=0.20	H6PD (3.2)	SNX11 (2.5)	ENSG00000227082 (2.3)	PRR15L (2.0)	ENSG00000234494 (1.8)	PNPO (1.7)	TP53 (1.4)	SKAP1 (1.3)	GLTPD1 (1.3)	PASK (1.1)
GO:0010543	regulation of platelet activation	0.17	>=0.20	ANKRD55 (3.1)	SMOX (2.4)	ENSG00000258066 (2.1)	DAGLB (1.9)	ENSG00000226674 (1.4)	ENSG00000227082 (1.2)	C1QTNF7 (1.1)	KCNS2 (1.1)	STK3 (0.9)	EFEMP1 (0.8)
MP:0002116	abnormal craniofacial bone morphology	0.17	>=0.20	EYA4 (4.6)	HOXB2 (3.7)	ENSG00000253661 (3.1)	HOXB3 (3.0)	TGFB2 (2.6)	OSR2 (2.3)	CDH11 (2.2)	HOXB1 (2.2)	ENSG00000230148 (2.2)	MXRA8 (2.2)
ENSG00000108819	ENSG00000108819 PPI subnetwork	0.17	>=0.20	B4GALNT3 (2.8)	H6PD (2.0)	C1QTNF7 (1.7)	NOG (1.4)	KCNS2 (1.4)	TCF21 (1.3)	ANO7 (1.3)	ACOXL (1.2)	PUSL1 (1.2)	ENSG00000241544 (1.2)
GO:0070661	leukocyte proliferation	0.17	>=0.20	BCL2L11 (3.1)	BCL2 (2.9)	SKAP1 (2.8)	CCDC33 (2.6)	ENSG00000228536 (1.3)	ENSG00000227082 (1.2)	SNX11 (1.2)	ACOXL (1.0)	STK3 (0.9)	ENSG00000258066 (0.8)
ENSG00000141101	NOB1 PPI subnetwork	0.17	>=0.20	ENSG00000234494 (3.3)	BCL2 (1.5)	PUSL1 (1.5)	SNX11 (1.4)	CPSF3L (1.3)	PNPO (1.2)	CDK5RAP3 (1.2)	TP53 (1.1)	BRE (1.1)	ENSG00000235300 (0.9)
GO:0042158	lipoprotein biosynthetic process	0.17	>=0.20	ENSG00000253948 (3.5)	BRE (3.3)	DAGLB (2.4)	ENSG00000230148 (1.8)	SNX11 (1.7)	ENSG00000234494 (1.6)	LYPLAL1 (1.6)	SLC30A10 (1.5)	ZDHHC17 (1.2)	ENSG00000227082 (1.1)
GO:0006505	GPI anchor metabolic process	0.17	>=0.20	ENSG00000253948 (3.1)	BRE (2.7)	ENSG00000235300 (1.9)	GLTPD1 (1.6)	SNX11 (1.5)	DAGLB (1.4)	PUSL1 (1.2)	ANO7 (1.1)	VPS13B (1.1)	BLCAP (1.0)
GO:0005044	scavenger receptor activity	0.17	>=0.20	C1QTNF7 (3.7)	FBLN1 (3.2)	MXRA8 (2.5)	WT1-AS (2.4)	EFEMP1 (1.7)	PRR15L (1.6)	COPZ2 (1.6)	H6PD (1.5)	ANO7 (1.5)	PNPO (1.4)
ENSG00000052802	MSMO1 PPI subnetwork	0.17	>=0.20	ACOXL (1.9)	SKAP1 (1.4)	BLCAP (1.4)	SLC30A10 (1.3)	SH3GL3 (1.3)	SNX11 (1.3)	HOXB2 (1.3)	CYP11A1 (1.3)	ENSG00000241544 (1.1)	ENSG00000226674 (1.1)
ENSG00000126226	PCID2 PPI subnetwork	0.17	>=0.20	WRAP53 (2.3)	TP53 (2.2)	CPSF3L (1.7)	MRPL20 (1.5)	AURKAIP1 (1.5)	UBE2J2 (1.5)	RAC1 (1.4)	CDK5RAP3 (1.3)	ENSG00000253948 (1.3)	CBX1 (1.2)
MP:0005018	decreased T cell number	0.17	>=0.20	SKAP1 (4.1)	ANKRD55 (2.8)	BCL2L11 (2.4)	BCL2 (2.3)	TP53 (1.8)	PASK (1.5)	VPS13B (1.5)	SCNN1D (1.4)	ENSG00000227082 (1.3)	WT1-AS (1.2)
ENSG00000140481	CCDC33 PPI subnetwork	0.17	>=0.20	WRAP53 (2.9)	CBX1 (2.5)	SNX11 (2.4)	CDK5RAP3 (2.3)	DVL1 (2.2)	CSRP2 (2.0)	STK3 (1.6)	CPSF3L (1.6)	TP53 (1.5)	ENSG00000241544 (1.5)
MP:0006011	abnormal endolymphatic duct morphology	0.17	>=0.20	EYA4 (5.4)	FMN1 (3.1)	ENSG00000230148 (2.9)	ENSG00000228536 (2.8)	HOXB1 (2.5)	OSR2 (2.1)	ENSG00000226674 (1.9)	ENSG00000253661 (1.9)	ENSG00000258066 (1.6)	COPZ2 (1.5)
ENSG00000153233	PTPRR PPI subnetwork	0.17	>=0.20	DVL1 (2.4)	BRE (2.1)	ACAP3 (2.0)	RAC1 (1.5)	PUSL1 (1.5)	HOXB1 (1.4)	SH3GL3 (1.3)	SNX11 (1.3)	GLTPD1 (1.2)	PASK (1.2)
ENSG00000101255	TRIB3 PPI subnetwork	0.17	>=0.20	NAV3 (2.7)	SP2 (1.9)	EYA4 (1.9)	ENSG00000258066 (1.8)	ENSG00000253661 (1.8)	H6PD (1.7)	NFE2L1 (1.6)	DVL1 (1.5)	FMN1 (1.4)	BLCAP (1.4)
ENSG00000174227	PIGG PPI subnetwork	0.17	>=0.20	BRE (2.3)	DAGLB (2.0)	BCL2L11 (1.6)	SNX11 (1.6)	PPP1R7 (1.6)	PNPO (1.6)	CDK5RAP3 (1.5)	VPS13B (1.4)	NOG (1.1)	B4GALNT3 (1.0)
REACTOME_FRS2:MEDIATED_ACTIVATION	REACTOME_FRS2:MEDIATED_ACTIVATION	0.17	>=0.20	RAC1 (3.0)	SH3GL3 (2.2)	SLC30A10 (1.5)	BLCAP (1.3)	WT1-AS (1.3)	UBE2J2 (1.3)	SNX11 (1.2)	DVL1 (1.2)	ENSG00000229720 (1.2)	BCL2 (1.1)
ENSG00000101680	LAMA1 PPI subnetwork	0.17	>=0.20	CALD1 (3.9)	MXRA8 (2.6)	EFEMP1 (2.5)	OSR2 (2.2)	FBLN1 (2.1)	H6PD (1.9)	CSRP2 (1.8)	ENSG00000227082 (1.7)	NFE2L1 (1.7)	STK3 (1.5)
MP:0004933	abnormal epididymis epithelium morphology	0.17	>=0.20	CYP11A1 (6.6)	OSR2 (2.6)	KCNS2 (1.8)	ENSG00000227082 (1.7)	BRE (1.7)	C1QTNF7 (1.5)	SLC30A10 (1.5)	DVL1 (1.2)	CSRP2 (1.2)	FMN1 (1.2)
MP:0006395	abnormal epiphyseal plate morphology	0.17	>=0.20	CDH11 (4.4)	MXRA8 (3.2)	COPZ2 (3.2)	TGFB2 (3.0)	ENSG00000253661 (2.4)	SLC30A10 (1.9)	ENSG00000226674 (1.7)	NOG (1.6)	ENSG00000233101 (1.4)	BCL2 (1.4)
ENSG00000107562	CXCL12 PPI subnetwork	0.17	>=0.20	MXRA8 (3.7)	SKAP1 (2.4)	CDH11 (2.2)	EFEMP1 (2.1)	FBLN1 (2.0)	ENSG00000258066 (1.9)	HOXB3 (1.9)	HOXB2 (1.7)	CALD1 (1.7)	ENSG00000253948 (1.6)
MP:0000823	abnormal lateral ventricle morphology	0.17	>=0.20	HOXB3 (2.6)	ENSG00000233101 (2.4)	EYA4 (2.3)	STK3 (2.1)	WT1-AS (2.0)	CDH11 (2.0)	VPS13B (1.8)	FMN1 (1.8)	OSR2 (1.6)	HOXB2 (1.6)
MP:0001807	decreased IgA level	0.17	>=0.20	SKAP1 (3.9)	SNX11 (3.4)	ENSG00000226674 (2.5)	BCL2L11 (2.4)	HOXB2 (1.9)	BCL2 (1.7)	HOXB3 (1.4)	SMOX (1.3)	STK3 (1.3)	ANKRD55 (1.0)
ENSG00000096063	SRPK1 PPI subnetwork	0.17	>=0.20	CCNL2 (5.2)	CDK5RAP3 (2.5)	CBX1 (2.3)	TP53 (2.1)	SCNN1D (1.9)	UBE2J2 (1.8)	ZDHHC17 (1.8)	ENSG00000229720 (1.3)	CPSF3L (1.2)	WRAP53 (1.2)
ENSG00000141551	CSNK1D PPI subnetwork	0.17	>=0.20	PUSL1 (2.7)	ENSG00000234494 (2.0)	PNPO (2.0)	BCL2 (1.8)	CCNL2 (1.7)	CPSF3L (1.5)	BCL2L11 (1.3)	ACAP3 (1.3)	SNX11 (1.2)	CDK5RAP3 (1.1)
ENSG00000105402	NAPA PPI subnetwork	0.17	>=0.20	CDK5RAP3 (3.7)	CCNL2 (3.1)	BLCAP (3.0)	UBE2J2 (2.4)	SNX11 (2.3)	RAC1 (2.1)	PPP1R7 (1.9)	PUSL1 (1.9)	SLC30A10 (1.8)	PNPO (1.6)
REACTOME_RNA_POLYMERASE_I_TRANSCRIPTION	REACTOME_RNA_POLYMERASE_I_TRANSCRIPTION	0.17	>=0.20	VPS13B (1.9)	PUSL1 (1.6)	LYPLAL1 (1.4)	TGFB2 (1.4)	PPP1R7 (1.3)	ANO7 (1.3)	DVL1 (1.2)	ANKRD55 (1.2)	C1QTNF7 (1.0)	ACAP3 (1.0)
KEGG_PURINE_METABOLISM	KEGG_PURINE_METABOLISM	0.17	>=0.20	PPP1R7 (2.4)	PNPO (2.3)	PASK (2.2)	PUSL1 (2.1)	RIBC2 (2.0)	C1QTNF7 (2.0)	CPSF3L (1.6)	ENSG00000229720 (1.4)	AURKAIP1 (1.4)	BRE (1.3)
GO:0006506	GPI anchor biosynthetic process	0.17	>=0.20	ENSG00000253948 (3.3)	BRE (2.6)	ENSG00000235300 (1.9)	SNX11 (1.6)	GLTPD1 (1.6)	DAGLB (1.5)	VPS13B (1.2)	ANO7 (1.0)	BLCAP (1.0)	ENSG00000234494 (1.0)
ENSG00000101132	PFDN4 PPI subnetwork	0.17	>=0.20	B4GALNT3 (2.5)	VPS13B (2.1)	WRAP53 (1.8)	CBX1 (1.8)	ZDHHC17 (1.7)	PASK (1.6)	GLTPD1 (1.5)	ANKRD55 (1.4)	HOXB1 (1.4)	AURKAIP1 (1.3)
GO:0006914	autophagy	0.17	>=0.20	ENSG00000258066 (2.2)	DAGLB (1.8)	H6PD (1.6)	CCNL2 (1.5)	SNX11 (1.5)	ANKRD55 (1.5)	BRE (1.3)	LYPLAL1 (1.3)	ACOXL (1.3)	CDK5RAP3 (1.3)
GO:0033549	MAP kinase phosphatase activity	0.17	>=0.20	ENSG00000258066 (3.0)	SLC30A10 (1.6)	BCL2L11 (1.5)	STK3 (1.4)	ACOXL (1.4)	LYPLAL1 (1.1)	DAGLB (1.1)	SH3GL3 (1.0)	THRB (1.0)	EYA4 (1.0)
ENSG00000164344	KLKB1 PPI subnetwork	0.17	>=0.20	TCF21 (2.5)	H6PD (2.1)	GLTPD1 (1.9)	SLC30A10 (1.7)	PNPO (1.5)	ENSG00000228536 (1.5)	CDH11 (1.5)	FBLN1 (1.4)	EFEMP1 (1.2)	B4GALNT3 (1.1)
ENSG00000134398	ERN2 PPI subnetwork	0.17	>=0.20	CDK5RAP3 (2.3)	CCNL2 (1.9)	CPSF3L (1.9)	H6PD (1.8)	DVL1 (1.5)	NOG (1.3)	PPP1R7 (1.2)	ZDHHC17 (1.1)	WT1-AS (1.1)	PRR15L (1.1)
GO:0022029	telencephalon cell migration	0.17	>=0.20	ENSG00000253661 (3.0)	DAGLB (2.9)	ZDHHC17 (2.8)	SH3GL3 (2.7)	ENSG00000253948 (2.1)	ACOXL (2.1)	NAV3 (2.0)	ENSG00000229720 (1.6)	BLCAP (1.6)	FMN1 (1.4)
GO:0070412	R-SMAD binding	0.17	>=0.20	TCF21 (2.2)	HOXB1 (2.0)	ENSG00000233101 (2.0)	TGFB2 (1.8)	SLC30A10 (1.6)	NOG (1.6)	RAC1 (1.3)	ENSG00000228536 (1.0)	PASK (1.0)	DVL1 (0.9)
ENSG00000079805	DNM2 PPI subnetwork	0.17	>=0.20	PNPO (2.5)	RAC1 (2.4)	SNX11 (2.3)	PRR15L (1.8)	ENSG00000234494 (1.7)	BRE (1.5)	ACOXL (1.4)	PPP1R7 (1.4)	CALD1 (1.4)	ZDHHC17 (1.3)
ENSG00000165637	VDAC2 PPI subnetwork	0.17	>=0.20	ENSG00000257859 (2.7)	CALD1 (2.3)	ENSG00000226674 (2.1)	BRE (2.1)	ENSG00000227082 (1.5)	NFE2L1 (1.4)	B4GALNT3 (1.4)	GLTPD1 (1.3)	TGFB2 (1.2)	PNPO (1.2)
GO:0016893	endonuclease activity, active with either ribo- or deoxyribonucleic acids and producing 5'-phosphomonoesters	0.17	>=0.20	PASK (2.7)	ENSG00000229720 (2.1)	MRPL20 (1.9)	PUSL1 (1.9)	PPP1R7 (1.9)	RIBC2 (1.9)	ENSG00000234494 (1.7)	WRAP53 (1.7)	PNPO (1.5)	CYP11A1 (1.2)
GO:0046651	lymphocyte proliferation	0.17	>=0.20	BCL2L11 (2.9)	SKAP1 (2.8)	CCDC33 (2.7)	BCL2 (2.7)	ENSG00000227082 (1.4)	SNX11 (1.3)	ENSG00000228536 (1.3)	ACOXL (1.1)	PNPO (0.8)	ENSG00000241544 (0.8)
REACTOME_FORMATION_OF_THE_EARLY_ELONGATION_COMPLEX	REACTOME_FORMATION_OF_THE_EARLY_ELONGATION_COMPLEX	0.17	>=0.20	AURKAIP1 (3.0)	CPSF3L (2.5)	UBE2J2 (2.4)	WRAP53 (2.4)	MRPL20 (2.1)	PPP1R7 (1.8)	ENSG00000241544 (1.6)	CDK5RAP3 (1.3)	SNX11 (1.3)	PNPO (1.1)
REACTOME_FORMATION_OF_THE_HIV:1_EARLY_ELONGATION_COMPLEX	REACTOME_FORMATION_OF_THE_HIV:1_EARLY_ELONGATION_COMPLEX	0.17	>=0.20	AURKAIP1 (3.0)	CPSF3L (2.5)	UBE2J2 (2.4)	WRAP53 (2.4)	MRPL20 (2.1)	PPP1R7 (1.8)	ENSG00000241544 (1.6)	CDK5RAP3 (1.3)	SNX11 (1.3)	PNPO (1.1)
GO:0050792	regulation of viral reproduction	0.17	>=0.20	UBE2J2 (2.9)	ENSG00000241544 (2.4)	MRPL20 (2.2)	AURKAIP1 (2.0)	ENSG00000234494 (1.7)	CPSF3L (1.6)	ENSG00000257859 (1.4)	WRAP53 (1.3)	BCL2 (1.1)	PPP1R7 (1.1)
ENSG00000171311	EXOSC1 PPI subnetwork	0.17	>=0.20	H6PD (3.0)	CPSF3L (2.7)	VPS13B (2.5)	PUSL1 (2.1)	PPP1R7 (1.9)	MRPL20 (1.8)	CCNL2 (1.8)	DAGLB (1.6)	ENSG00000234494 (1.6)	SP2 (1.5)
ENSG00000039068	CDH1 PPI subnetwork	0.17	>=0.20	RAC1 (3.2)	CALD1 (3.1)	STK3 (2.5)	ANO7 (2.4)	TGFB2 (2.1)	TP53 (1.9)	SLC30A10 (1.7)	CBX1 (1.5)	PRR15L (1.4)	BCL2L11 (1.4)
ENSG00000109458	GAB1 PPI subnetwork	0.17	>=0.20	THRB (2.6)	RAC1 (2.2)	NFE2L1 (2.2)	DAGLB (1.9)	COPZ2 (1.8)	ENSG00000241544 (1.8)	BCL2 (1.6)	HOXB1 (1.5)	ENSG00000257859 (1.3)	PRR15L (1.3)
MP:0001146	abnormal testis morphology	0.17	>=0.20	CYP11A1 (5.3)	OSR2 (4.4)	CBX1 (1.8)	NAV3 (1.8)	STK3 (1.7)	B4GALNT3 (1.6)	ENSG00000253661 (1.5)	SLC30A10 (1.5)	BCL2 (1.4)	VPS13B (1.4)
MP:0001240	abnormal epidermis stratum corneum morphology	0.17	>=0.20	OSR2 (2.1)	GLTPD1 (1.4)	ENSG00000228536 (1.2)	DAGLB (1.1)	SMOX (1.0)	SNX11 (0.9)	RAC1 (0.8)	TP53 (0.8)	NFE2L1 (0.7)	H6PD (0.7)
ENSG00000070814	TCOF1 PPI subnetwork	0.17	>=0.20	TP53 (2.9)	WRAP53 (1.9)	CBX1 (1.7)	CCNL2 (1.7)	HOXB3 (1.5)	CALD1 (1.4)	TCF21 (1.3)	BCL2L11 (1.3)	CPSF3L (1.3)	RIBC2 (1.3)
MP:0005560	decreased circulating glucose level	0.17	>=0.20	BLCAP (3.9)	THRB (3.3)	BCL2L11 (2.2)	H6PD (2.2)	SLC30A10 (1.9)	LYPLAL1 (1.7)	ENSG00000253661 (1.2)	PNPO (1.1)	NFE2L1 (1.0)	ENSG00000235300 (0.9)
ENSG00000213585	VDAC1 PPI subnetwork	0.17	>=0.20	RAC1 (2.0)	PNPO (1.7)	ENSG00000253948 (1.5)	TGFB2 (1.5)	ACOXL (1.5)	ENSG00000228536 (1.3)	SP2 (1.3)	CSRP2 (1.3)	ENSG00000257859 (1.3)	UBE2J2 (1.2)
ENSG00000168924	LETM1 PPI subnetwork	0.17	>=0.20	LYPLAL1 (3.5)	PNPO (2.7)	AURKAIP1 (2.2)	MRPL20 (2.2)	PRR15L (1.6)	PUSL1 (1.2)	ENSG00000228536 (1.2)	FMN1 (1.2)	HOXB1 (1.1)	BLCAP (1.1)
ENSG00000148175	STOM PPI subnetwork	0.17	>=0.20	RIBC2 (2.4)	EYA4 (2.0)	FMN1 (1.9)	BCL2 (1.6)	ANKRD55 (1.6)	BLCAP (1.3)	ENSG00000230148 (1.3)	SP2 (1.0)	ACOXL (0.9)	ENSG00000241544 (0.8)
GO:0016236	macroautophagy	0.17	>=0.20	CDK5RAP3 (2.2)	DAGLB (1.6)	ENSG00000258066 (1.6)	ANO7 (1.4)	SNX11 (1.4)	ACOXL (1.3)	PPP1R7 (1.3)	ZDHHC17 (1.2)	CPSF3L (1.1)	BCL2L11 (1.1)
REACTOME_LAGGING_STRAND_SYNTHESIS	REACTOME_LAGGING_STRAND_SYNTHESIS	0.17	>=0.20	PASK (5.5)	RIBC2 (3.2)	WRAP53 (2.9)	CPSF3L (2.0)	CBX1 (1.7)	PPP1R7 (1.5)	CDK5RAP3 (1.4)	ANO7 (1.4)	PUSL1 (1.3)	ENSG00000235300 (1.1)
GO:0000922	spindle pole	0.17	>=0.20	RIBC2 (2.5)	WRAP53 (2.4)	PASK (2.3)	ENSG00000257859 (1.5)	ACAP3 (1.1)	PUSL1 (1.1)	ENSG00000229720 (1.1)	ENSG00000253948 (1.0)	ENSG00000241544 (1.0)	DVL1 (1.0)
MP:0004452	abnormal pterygoid process morphology	0.17	>=0.20	EYA4 (5.1)	CDH11 (4.7)	ENSG00000253661 (4.2)	FMN1 (2.2)	COPZ2 (2.0)	MXRA8 (2.0)	OSR2 (1.9)	BLCAP (1.8)	TGFB2 (1.8)	CSRP2 (1.8)
ENSG00000182010	RTKN2 PPI subnetwork	0.17	>=0.20	SLC30A10 (3.8)	TGFB2 (2.3)	FBLN1 (1.8)	MXRA8 (1.7)	ANO7 (1.6)	CALD1 (1.5)	H6PD (1.3)	COPZ2 (1.2)	PNPO (1.1)	TCF21 (1.0)
ENSG00000124151	NCOA3 PPI subnetwork	0.17	>=0.20	SP2 (2.7)	VPS13B (1.9)	ENSG00000235300 (1.8)	BCL2 (1.8)	SMOX (1.7)	SLC30A10 (1.6)	OSR2 (1.6)	TCF21 (1.4)	NAV3 (1.3)	CCNL2 (1.2)
ENSG00000136169	SETDB2 PPI subnetwork	0.17	>=0.20	SLC30A10 (4.0)	TGFB2 (2.5)	TCF21 (2.0)	H6PD (1.7)	FBLN1 (1.7)	ANO7 (1.6)	LYPLAL1 (1.5)	MXRA8 (1.3)	COPZ2 (1.1)	NFE2L1 (1.1)
GO:0017137	Rab GTPase binding	0.17	>=0.20	ANO7 (3.1)	VPS13B (2.2)	B4GALNT3 (2.1)	STK3 (2.1)	C1QTNF7 (2.0)	ENSG00000253948 (1.9)	NAV3 (1.9)	FMN1 (1.9)	ENSG00000228536 (1.7)	PPP1R7 (1.3)
ENSG00000113758	DBN1 PPI subnetwork	0.17	>=0.20	CALD1 (4.2)	TP53 (2.6)	RAC1 (1.9)	TGFB2 (1.9)	H6PD (1.5)	SCNN1D (1.5)	CSRP2 (1.3)	EFEMP1 (1.3)	ANO7 (1.2)	ENSG00000235300 (1.1)
ENSG00000163346	PBXIP1 PPI subnetwork	0.17	>=0.20	PUSL1 (1.8)	SP2 (1.7)	ACOXL (1.6)	RIBC2 (1.5)	ENSG00000233101 (1.5)	HOXB2 (1.4)	ZDHHC17 (1.3)	HOXB3 (1.3)	ACAP3 (1.2)	TP53 (1.2)
ENSG00000173545	ZNF622 PPI subnetwork	0.17	>=0.20	PUSL1 (3.5)	UBE2J2 (1.9)	CPSF3L (1.8)	AURKAIP1 (1.6)	ENSG00000234494 (1.6)	CDK5RAP3 (1.4)	MRPL20 (1.4)	ANKRD55 (1.3)	TP53 (1.3)	BCL2 (1.3)
GO:0072376	protein activation cascade	0.17	>=0.20	ANKRD55 (2.7)	H6PD (2.5)	ENSG00000258066 (2.0)	LYPLAL1 (1.9)	PNPO (1.3)	DAGLB (1.3)	SH3GL3 (1.1)	C1QTNF7 (1.0)	GLTPD1 (1.0)	TCF21 (1.0)
ENSG00000185386	MAPK11 PPI subnetwork	0.17	>=0.20	ENSG00000258066 (2.3)	SMOX (1.8)	ENSG00000229720 (1.6)	EYA4 (1.5)	ENSG00000235300 (1.3)	DVL1 (1.2)	BCL2L11 (1.2)	ZDHHC17 (1.0)	BLCAP (1.0)	ACAP3 (0.9)
REACTOME_CHROMOSOME_MAINTENANCE	REACTOME_CHROMOSOME_MAINTENANCE	0.17	>=0.20	PASK (4.3)	RIBC2 (3.6)	WRAP53 (2.6)	CPSF3L (2.0)	ENSG00000235300 (1.8)	CBX1 (1.4)	SP2 (1.1)	ANO7 (1.1)	PPP1R7 (1.0)	STK3 (1.0)
ENSG00000160469	BRSK1 PPI subnetwork	0.17	>=0.20	ACOXL (2.1)	ENSG00000234494 (1.8)	SNX11 (1.6)	TP53 (1.4)	CDK5RAP3 (1.4)	WRAP53 (1.3)	PUSL1 (1.1)	ENSG00000227082 (1.1)	CPSF3L (1.0)	PPP1R7 (1.0)
GO:0009434	microtubule-based flagellum	0.17	>=0.20	RIBC2 (5.7)	CCDC33 (2.1)	SH3GL3 (2.1)	ENSG00000226674 (1.9)	SCNN1D (1.3)	WRAP53 (1.2)	PUSL1 (1.0)	ANKRD55 (1.0)	PPP1R7 (1.0)	BRE (0.9)
REACTOME_EXTENSION_OF_TELOMERES	REACTOME_EXTENSION_OF_TELOMERES	0.17	>=0.20	PASK (5.3)	WRAP53 (3.4)	RIBC2 (3.3)	CPSF3L (2.7)	PPP1R7 (2.1)	CDK5RAP3 (1.9)	PUSL1 (1.9)	TP53 (1.7)	BCL2 (1.4)	ANO7 (1.1)
ENSG00000075426	FOSL2 PPI subnetwork	0.17	>=0.20	NFE2L1 (3.9)	ZDHHC17 (2.1)	EYA4 (1.4)	OSR2 (1.3)	TGFB2 (1.2)	ENSG00000253948 (1.2)	ENSG00000229720 (1.1)	GLTPD1 (1.1)	LYPLAL1 (1.0)	ENSG00000235300 (0.9)
GO:0050730	regulation of peptidyl-tyrosine phosphorylation	0.17	>=0.20	FMN1 (2.5)	BCL2 (2.3)	COPZ2 (2.2)	SMOX (1.9)	ENSG00000228536 (1.6)	SKAP1 (1.6)	CCDC33 (1.3)	C1QTNF7 (1.2)	ENSG00000253948 (1.2)	THRB (1.1)
ENSG00000012048	BRCA1 PPI subnetwork	0.17	>=0.20	PASK (2.7)	CBX1 (2.6)	BCL2L11 (2.3)	VPS13B (2.3)	TP53 (2.2)	BCL2 (2.2)	BRE (1.7)	PPP1R7 (1.7)	RIBC2 (1.3)	SP2 (1.2)
ENSG00000138293	NCOA4 PPI subnetwork	0.17	>=0.20	THRB (3.3)	ACOXL (2.3)	OSR2 (2.1)	EYA4 (1.8)	GLTPD1 (1.6)	CCDC33 (1.6)	FMN1 (1.5)	LYPLAL1 (1.4)	CYP11A1 (1.4)	SMOX (1.3)
GO:0007519	skeletal muscle tissue development	0.17	>=0.20	EYA4 (3.6)	TGFB2 (2.5)	OSR2 (2.2)	NOG (1.7)	BLCAP (1.7)	CCNL2 (1.5)	B4GALNT3 (1.5)	NAV3 (1.4)	WT1-AS (1.3)	C1QTNF7 (1.3)
ENSG00000105379	ETFB PPI subnetwork	0.17	>=0.20	CYP11A1 (5.1)	BRE (2.7)	AURKAIP1 (2.5)	PNPO (2.5)	LYPLAL1 (2.3)	MRPL20 (2.2)	ENSG00000227082 (2.0)	CCDC33 (1.8)	BLCAP (1.6)	ENSG00000253948 (1.4)
ENSG00000196235	SUPT5H PPI subnetwork	0.17	>=0.20	PPP1R7 (3.1)	CPSF3L (2.7)	UBE2J2 (2.4)	WRAP53 (2.4)	AURKAIP1 (1.5)	BCL2 (1.4)	PUSL1 (1.4)	TP53 (1.4)	MRPL20 (1.4)	CBX1 (1.4)
GO:0016765	transferase activity, transferring alkyl or aryl (other than methyl) groups	0.17	>=0.20	SLC30A10 (2.4)	CYP11A1 (1.9)	COPZ2 (1.9)	AURKAIP1 (1.7)	CPSF3L (1.6)	PNPO (1.5)	PUSL1 (1.4)	ENSG00000226674 (1.4)	GLTPD1 (1.3)	LYPLAL1 (1.3)
REACTOME_RNA_POLYMERASE_III_ABORTIVE_AND_RETRACTIVE_INITIATION	REACTOME_RNA_POLYMERASE_III_ABORTIVE_AND_RETRACTIVE_INITIATION	0.17	>=0.20	UBE2J2 (2.7)	DVL1 (2.4)	PPP1R7 (1.6)	AURKAIP1 (1.6)	ENSG00000229720 (1.6)	CPSF3L (1.6)	ENSG00000227082 (1.5)	ENSG00000253661 (1.5)	WRAP53 (1.4)	GLTPD1 (1.3)
REACTOME_RNA_POLYMERASE_III_TRANSCRIPTION	REACTOME_RNA_POLYMERASE_III_TRANSCRIPTION	0.17	>=0.20	UBE2J2 (2.7)	DVL1 (2.4)	PPP1R7 (1.6)	AURKAIP1 (1.6)	ENSG00000229720 (1.6)	CPSF3L (1.6)	ENSG00000227082 (1.5)	ENSG00000253661 (1.5)	WRAP53 (1.4)	GLTPD1 (1.3)
GO:0000271	polysaccharide biosynthetic process	0.18	>=0.20	DVL1 (2.5)	H6PD (2.3)	COPZ2 (2.1)	ANO7 (2.0)	ACAP3 (1.8)	SCNN1D (1.4)	CYP11A1 (1.3)	DAGLB (1.2)	UBE2J2 (1.2)	SNX11 (1.2)
ENSG00000109472	CPE PPI subnetwork	0.18	>=0.20	SLC30A10 (1.9)	NFE2L1 (1.8)	CDH11 (1.7)	SH3GL3 (1.7)	ENSG00000228536 (1.7)	KCNS2 (1.7)	NOG (1.5)	ENSG00000257859 (1.4)	TP53 (1.3)	FBLN1 (1.2)
ENSG00000141646	SMAD4 PPI subnetwork	0.18	>=0.20	UBE2J2 (2.6)	RAC1 (2.2)	SP2 (2.1)	BLCAP (1.9)	CYP11A1 (1.6)	EYA4 (1.6)	ENSG00000253948 (1.4)	TP53 (1.1)	MXRA8 (1.0)	ENSG00000258066 (0.9)
ENSG00000127928	GNGT1 PPI subnetwork	0.18	>=0.20	GLTPD1 (2.3)	ANO7 (2.1)	RIBC2 (2.0)	ACAP3 (1.9)	RAC1 (1.7)	SMOX (1.4)	ANKRD55 (1.4)	PUSL1 (1.4)	SCNN1D (1.3)	ENSG00000229720 (1.2)
GO:0008238	exopeptidase activity	0.18	>=0.20	OSR2 (3.7)	FBLN1 (2.8)	C1QTNF7 (2.6)	ENSG00000228536 (2.3)	ENSG00000230148 (2.1)	PNPO (2.0)	ENSG00000253661 (1.5)	NAV3 (1.4)	VPS13B (1.3)	SCNN1D (1.3)
GO:0042310	vasoconstriction	0.18	>=0.20	C1QTNF7 (2.9)	ACOXL (2.8)	SMOX (2.1)	TCF21 (1.7)	ENSG00000258066 (1.6)	ENSG00000235300 (1.5)	ENSG00000241544 (1.4)	ENSG00000253948 (1.1)	STK3 (1.1)	ENSG00000228536 (1.0)
ENSG00000141736	ERBB2 PPI subnetwork	0.18	>=0.20	BCL2 (2.7)	PRR15L (2.6)	FMN1 (1.7)	SMOX (1.7)	THRB (1.6)	NAV3 (1.4)	ANKRD55 (1.4)	DVL1 (1.3)	BCL2L11 (1.2)	DAGLB (1.1)
MP:0004101	abnormal brain interneuron morphology	0.18	>=0.20	KCNS2 (2.9)	BLCAP (2.3)	NAV3 (2.0)	VPS13B (1.9)	C1QTNF7 (1.8)	TCF21 (1.8)	SH3GL3 (1.7)	CYP11A1 (1.7)	CDH11 (1.2)	ENSG00000229720 (1.2)
ENSG00000008294	SPAG9 PPI subnetwork	0.18	>=0.20	SNX11 (3.5)	BCL2 (3.0)	ENSG00000258066 (2.2)	TCF21 (1.7)	C1QTNF7 (1.5)	UBE2J2 (1.5)	ANKRD55 (1.3)	KCNS2 (1.2)	NFE2L1 (1.2)	SMOX (1.2)
ENSG00000035862	TIMP2 PPI subnetwork	0.18	>=0.20	MXRA8 (2.9)	LYPLAL1 (2.1)	HOXB3 (1.9)	HOXB2 (1.8)	NFE2L1 (1.7)	PNPO (1.6)	COPZ2 (1.5)	CALD1 (1.3)	AURKAIP1 (1.3)	OSR2 (1.3)
ENSG00000007866	TEAD3 PPI subnetwork	0.18	>=0.20	B4GALNT3 (2.4)	DVL1 (2.3)	ENSG00000241544 (1.8)	FMN1 (1.8)	CALD1 (1.7)	GLTPD1 (1.5)	STK3 (1.5)	ACOXL (1.4)	SH3GL3 (1.3)	PRR15L (1.3)
REACTOME_FRS2:MEDIATED_CASCADE	REACTOME_FRS2:MEDIATED_CASCADE	0.18	>=0.20	HOXB1 (2.8)	ENSG00000233101 (2.3)	NOG (2.2)	HOXB2 (1.9)	ENSG00000228536 (1.8)	NAV3 (1.6)	ENSG00000227082 (1.5)	TCF21 (1.5)	SCNN1D (1.5)	SLC30A10 (1.4)
REACTOME_STRIATED_MUSCLE_CONTRACTION	REACTOME_STRIATED_MUSCLE_CONTRACTION	0.18	>=0.20	BLCAP (1.7)	EYA4 (1.4)	C1QTNF7 (1.3)	ENSG00000257859 (1.3)	ENSG00000227082 (1.1)	NOG (1.1)	NFE2L1 (1.0)	SLC30A10 (1.0)	NAV3 (1.0)	ACOXL (0.8)
GO:0042692	muscle cell differentiation	0.18	>=0.20	TGFB2 (3.3)	EYA4 (3.0)	NOG (2.5)	HOXB1 (2.4)	ANO7 (1.9)	WT1-AS (1.9)	ENSG00000235300 (1.8)	TCF21 (1.6)	ENSG00000253948 (1.5)	HOXB3 (1.4)
ENSG00000140443	IGF1R PPI subnetwork	0.18	>=0.20	RAC1 (2.5)	THRB (2.1)	STK3 (1.8)	ENSG00000234494 (1.8)	CDH11 (1.7)	DAGLB (1.7)	MXRA8 (1.6)	NFE2L1 (1.5)	GLTPD1 (1.5)	BCL2 (1.5)
GO:0030674	protein binding, bridging	0.18	>=0.20	SKAP1 (2.5)	RAC1 (2.1)	ENSG00000227082 (1.5)	CSRP2 (1.3)	ENSG00000234494 (1.3)	ENSG00000257859 (1.2)	TCF21 (1.1)	BRE (1.1)	LYPLAL1 (1.0)	BCL2 (1.0)
GO:0002455	humoral immune response mediated by circulating immunoglobulin	0.18	>=0.20	H6PD (2.8)	LYPLAL1 (1.9)	ENSG00000229720 (1.5)	C1QTNF7 (1.5)	EFEMP1 (1.4)	SH3GL3 (1.3)	ENSG00000235300 (1.2)	RIBC2 (1.2)	ANKRD55 (1.2)	PNPO (1.2)
GO:0007368	determination of left/right symmetry	0.18	>=0.20	RIBC2 (3.1)	HOXB1 (2.5)	ENSG00000258066 (2.4)	CCDC33 (1.6)	NOG (1.5)	CSRP2 (1.3)	DAGLB (1.3)	FMN1 (1.3)	HOXB2 (1.1)	FBLN1 (1.0)
ENSG00000131788	PIAS3 PPI subnetwork	0.18	>=0.20	BCL2 (2.3)	THRB (2.1)	VPS13B (2.0)	OSR2 (1.9)	ENSG00000228536 (1.5)	BCL2L11 (1.5)	FMN1 (1.4)	BRE (1.3)	ENSG00000226674 (1.3)	STK3 (1.3)
ENSG00000011260	UTP18 PPI subnetwork	0.18	>=0.20	ENSG00000234494 (2.6)	CPSF3L (1.9)	TP53 (1.8)	PNPO (1.5)	BRE (1.3)	PPP1R7 (1.1)	ENSG00000229720 (1.1)	PUSL1 (1.0)	ACOXL (0.8)	CALD1 (0.8)
GO:0051054	positive regulation of DNA metabolic process	0.18	>=0.20	SCNN1D (2.1)	ENSG00000257859 (2.0)	ENSG00000228536 (2.0)	SMOX (1.9)	LYPLAL1 (1.7)	BRE (1.3)	STK3 (1.3)	CDK5RAP3 (1.2)	PASK (1.1)	C1QTNF7 (1.1)
GO:0051917	regulation of fibrinolysis	0.18	>=0.20	SLC30A10 (2.9)	CCDC33 (2.5)	ENSG00000241544 (2.4)	PNPO (1.8)	H6PD (1.5)	ENSG00000258066 (1.4)	ENSG00000235300 (1.1)	ENSG00000257859 (1.1)	C1QTNF7 (1.0)	SH3GL3 (0.8)
MP:0000233	abnormal blood flow velocity	0.18	>=0.20	CDH11 (3.1)	CALD1 (2.2)	NAV3 (2.1)	KCNS2 (1.9)	SLC30A10 (1.8)	EFEMP1 (1.6)	H6PD (1.6)	CYP11A1 (1.5)	DAGLB (1.5)	MXRA8 (1.5)
MP:0001672	abnormal embryogenesis/ development	0.18	>=0.20	NOG (2.6)	HOXB1 (2.2)	RIBC2 (2.2)	ENSG00000233101 (1.8)	CDH11 (1.5)	TP53 (1.4)	SH3GL3 (1.3)	WRAP53 (1.2)	CSRP2 (1.2)	CALD1 (1.2)
MP:0011143	thick lung-associated mesenchyme	0.18	>=0.20	TGFB2 (4.6)	NOG (3.2)	ENSG00000228536 (2.4)	CDH11 (2.4)	EYA4 (2.3)	SCNN1D (2.3)	ENSG00000241544 (2.0)	FBLN1 (1.6)	DAGLB (1.4)	KCNS2 (1.2)
ENSG00000030066	NUP160 PPI subnetwork	0.18	>=0.20	PASK (3.8)	WRAP53 (2.9)	SP2 (1.3)	ANKRD55 (1.1)	CBX1 (1.0)	CPSF3L (1.0)	RAC1 (0.9)	ACAP3 (0.9)	NAV3 (0.9)	RIBC2 (0.8)
ENSG00000177542	SLC25A22 PPI subnetwork	0.18	>=0.20	SH3GL3 (3.6)	NAV3 (2.5)	CSRP2 (2.5)	AURKAIP1 (2.2)	DVL1 (2.1)	SNX11 (1.9)	CCNL2 (1.9)	ENSG00000241544 (1.9)	SLC30A10 (1.8)	ZDHHC17 (1.7)
MP:0009907	decreased tongue size	0.18	>=0.20	EYA4 (5.1)	FMN1 (4.2)	OSR2 (3.7)	TGFB2 (3.7)	SH3GL3 (2.6)	CDH11 (2.3)	CSRP2 (2.2)	MXRA8 (2.0)	ENSG00000226674 (1.9)	THRB (1.9)
MP:0008682	decreased interleukin-17 secretion	0.18	>=0.20	BCL2L11 (2.7)	SNX11 (2.3)	SKAP1 (2.2)	ENSG00000241544 (2.1)	ACOXL (2.0)	BCL2 (1.7)	PASK (1.7)	C1QTNF7 (1.4)	SP2 (1.3)	BRE (1.1)
GO:0007369	gastrulation	0.18	>=0.20	HOXB1 (4.7)	ENSG00000258066 (2.3)	CDH11 (1.7)	EFEMP1 (1.5)	FBLN1 (1.5)	CSRP2 (1.5)	NOG (1.4)	ENSG00000233101 (1.3)	TGFB2 (1.3)	CCDC33 (1.3)
GO:0034698	response to gonadotropin stimulus	0.18	>=0.20	CYP11A1 (5.7)	WT1-AS (5.0)	CCDC33 (2.0)	KCNS2 (2.0)	TCF21 (1.9)	ENSG00000253948 (1.6)	SH3GL3 (1.6)	H6PD (1.5)	C1QTNF7 (1.4)	SLC30A10 (1.2)
MP:0004852	decreased testis weight	0.18	>=0.20	CYP11A1 (3.2)	RIBC2 (3.1)	ENSG00000235300 (2.7)	OSR2 (1.8)	B4GALNT3 (1.4)	WT1-AS (1.1)	ENSG00000227082 (1.0)	ENSG00000230148 (1.0)	ZDHHC17 (0.9)	ANKRD55 (0.9)
ENSG00000113318	MSH3 PPI subnetwork	0.18	>=0.20	WRAP53 (4.0)	PASK (3.8)	RIBC2 (2.8)	CPSF3L (2.4)	CDK5RAP3 (1.9)	PUSL1 (1.6)	ENSG00000229720 (1.2)	SCNN1D (1.1)	ANKRD55 (1.0)	DAGLB (1.0)
REACTOME_MITOTIC_G1:G1S_PHASES	REACTOME_MITOTIC_G1:G1S_PHASES	0.18	>=0.20	PASK (3.5)	WRAP53 (2.6)	RIBC2 (2.4)	PPP1R7 (2.3)	AURKAIP1 (1.9)	CPSF3L (1.5)	COPZ2 (1.3)	UBE2J2 (1.2)	CDK5RAP3 (1.2)	BCL2 (1.2)
GO:0050654	chondroitin sulfate proteoglycan metabolic process	0.18	>=0.20	ANO7 (3.1)	C1QTNF7 (2.8)	EFEMP1 (2.7)	ENSG00000253948 (2.6)	SCNN1D (2.5)	ACOXL (2.4)	TCF21 (2.2)	COPZ2 (1.9)	MXRA8 (1.9)	CDH11 (1.6)
GO:0021513	spinal cord dorsal/ventral patterning	0.18	>=0.20	B4GALNT3 (3.9)	HOXB1 (3.2)	ENSG00000233101 (2.2)	ENSG00000235300 (2.0)	ENSG00000241544 (2.0)	ENSG00000227082 (1.7)	COPZ2 (1.5)	HOXB3 (1.4)	ANO7 (1.4)	HOXB2 (1.4)
GO:0006612	protein targeting to membrane	0.18	>=0.20	ENSG00000229720 (2.9)	MRPL20 (2.3)	ZDHHC17 (2.2)	ENSG00000241544 (2.1)	GLTPD1 (1.6)	ENSG00000226674 (1.5)	ENSG00000235300 (1.2)	BLCAP (1.1)	ACOXL (1.1)	SNX11 (0.9)
GO:0005881	cytoplasmic microtubule	0.18	>=0.20	FMN1 (2.4)	WRAP53 (1.9)	NAV3 (1.7)	ENSG00000257859 (1.7)	SCNN1D (1.5)	ACOXL (1.4)	CCDC33 (1.4)	CDK5RAP3 (1.4)	ACAP3 (1.3)	VPS13B (1.3)
ENSG00000115145	STAM2 PPI subnetwork	0.18	>=0.20	SP2 (3.8)	RAC1 (2.7)	SNX11 (2.6)	BRE (2.0)	FMN1 (1.8)	ZDHHC17 (1.5)	NAV3 (1.5)	BCL2 (1.5)	STK3 (1.4)	DAGLB (1.4)
ENSG00000138346	DNA2 PPI subnetwork	0.18	>=0.20	PASK (4.6)	WRAP53 (3.5)	RIBC2 (2.4)	CPSF3L (2.2)	TP53 (2.0)	CBX1 (1.5)	SP2 (1.3)	PPP1R7 (1.3)	CDK5RAP3 (1.2)	CSRP2 (1.2)
ENSG00000141506	PIK3R5 PPI subnetwork	0.18	>=0.20	CCNL2 (3.7)	DVL1 (3.1)	ENSG00000234494 (2.0)	PASK (1.8)	THRB (1.7)	CPSF3L (1.7)	ANKRD55 (1.7)	ENSG00000226674 (1.5)	ANO7 (1.4)	OSR2 (1.3)
REACTOME_HDL:MEDIATED_LIPID_TRANSPORT	REACTOME_HDL:MEDIATED_LIPID_TRANSPORT	0.18	>=0.20	SLC30A10 (2.9)	CYP11A1 (2.0)	SMOX (1.8)	CALD1 (1.4)	PNPO (1.3)	SCNN1D (1.3)	DAGLB (1.0)	ENSG00000257859 (1.0)	H6PD (1.0)	STK3 (0.9)
ENSG00000100294	MCAT PPI subnetwork	0.18	>=0.20	SP2 (2.6)	HOXB2 (2.2)	TP53 (2.0)	ENSG00000233101 (1.9)	HOXB3 (1.6)	FBLN1 (1.4)	ANKRD55 (1.2)	FMN1 (1.2)	RIBC2 (1.2)	EFEMP1 (1.1)
GO:0045446	endothelial cell differentiation	0.18	>=0.20	ENSG00000233101 (2.8)	HOXB1 (2.6)	ENSG00000253661 (2.0)	ENSG00000226674 (2.0)	HOXB3 (1.9)	ENSG00000228536 (1.9)	HOXB2 (1.7)	ANKRD55 (1.6)	SMOX (1.5)	ENSG00000230148 (1.5)
ENSG00000155506	LARP1 PPI subnetwork	0.18	>=0.20	DVL1 (3.0)	B4GALNT3 (2.7)	FMN1 (2.1)	CSRP2 (1.8)	ACOXL (1.5)	VPS13B (1.5)	CALD1 (1.5)	BCL2L11 (1.4)	GLTPD1 (1.4)	DAGLB (1.4)
GO:0033059	cellular pigmentation	0.18	>=0.20	FMN1 (4.3)	ENSG00000226674 (4.1)	ANO7 (2.4)	ENSG00000257859 (2.2)	SNX11 (1.7)	ENSG00000253948 (1.4)	CCDC33 (1.4)	C1QTNF7 (1.3)	ENSG00000229720 (1.2)	VPS13B (1.1)
ENSG00000183305	MAGEA2B PPI subnetwork	0.18	>=0.20	VPS13B (2.2)	BRE (1.9)	PPP1R7 (1.8)	CDK5RAP3 (1.8)	ENSG00000257859 (1.7)	EFEMP1 (1.5)	CPSF3L (1.5)	DAGLB (1.3)	NFE2L1 (1.2)	PASK (1.1)
GO:0032982	myosin filament	0.18	>=0.20	BLCAP (2.2)	NFE2L1 (1.7)	ENSG00000257859 (1.4)	EYA4 (1.3)	ENSG00000253661 (1.0)	C1QTNF7 (0.9)	ACOXL (0.9)	NAV3 (0.9)	NOG (0.9)	OSR2 (0.9)
ENSG00000011465	DCN PPI subnetwork	0.18	>=0.20	MXRA8 (6.6)	CDH11 (5.2)	EFEMP1 (4.3)	CALD1 (4.0)	FBLN1 (3.5)	TCF21 (3.3)	C1QTNF7 (2.8)	PRR15L (2.5)	COPZ2 (2.3)	TGFB2 (2.3)
GO:0045940	positive regulation of steroid metabolic process	0.18	>=0.20	CYP11A1 (3.5)	CCDC33 (2.6)	SLC30A10 (1.9)	ANO7 (1.4)	NAV3 (1.2)	LYPLAL1 (1.0)	UBE2J2 (1.0)	ENSG00000257859 (1.0)	GLTPD1 (0.9)	WT1-AS (0.8)
ENSG00000145736	GTF2H2 PPI subnetwork	0.18	>=0.20	TP53 (2.2)	WRAP53 (1.9)	PPP1R7 (1.9)	MRPL20 (1.9)	UBE2J2 (1.7)	PNPO (1.6)	CPSF3L (1.5)	SP2 (1.3)	AURKAIP1 (1.2)	CBX1 (1.2)
GO:0032870	cellular response to hormone stimulus	0.18	>=0.20	CYP11A1 (3.3)	THRB (2.6)	ENSG00000228536 (1.7)	WT1-AS (1.7)	SLC30A10 (1.6)	STK3 (1.6)	LYPLAL1 (1.4)	B4GALNT3 (1.4)	CSRP2 (1.3)	NAV3 (1.2)
ENSG00000168243	GNG4 PPI subnetwork	0.18	>=0.20	GLTPD1 (2.4)	RAC1 (2.3)	ACAP3 (1.8)	PUSL1 (1.7)	RIBC2 (1.6)	ENSG00000229720 (1.6)	ZDHHC17 (1.4)	ACOXL (1.4)	BCL2 (1.3)	NOG (1.2)
GO:0045597	positive regulation of cell differentiation	0.18	>=0.20	NOG (2.9)	HOXB3 (2.5)	ENSG00000253661 (2.3)	HOXB2 (2.3)	HOXB1 (2.3)	ANO7 (2.2)	BCL2 (2.1)	NAV3 (2.1)	SMOX (2.0)	ENSG00000233101 (1.9)
MP:0004251	failure of heart looping	0.18	>=0.20	HOXB1 (4.5)	FBLN1 (3.3)	EYA4 (2.7)	TCF21 (2.3)	LYPLAL1 (1.9)	EFEMP1 (1.8)	H6PD (1.5)	HOXB2 (1.5)	ENSG00000228536 (1.5)	TP53 (1.5)
ENSG00000145555	MYO10 PPI subnetwork	0.18	>=0.20	RAC1 (3.1)	ENSG00000241544 (2.3)	CBX1 (2.2)	ACOXL (2.1)	ENSG00000235300 (1.9)	CALD1 (1.8)	COPZ2 (1.7)	DAGLB (1.6)	WT1-AS (1.5)	LYPLAL1 (1.4)
MP:0006269	abnormal mammary gland growth during pregnancy	0.18	>=0.20	SMOX (2.5)	EFEMP1 (1.9)	B4GALNT3 (1.9)	FMN1 (1.9)	ANO7 (1.8)	ENSG00000258066 (1.6)	DVL1 (1.4)	SNX11 (1.4)	BCL2 (1.4)	NAV3 (1.3)
REACTOME_SIGNALLING_TO_P38_VIA_RIT_AND_RIN	REACTOME_SIGNALLING_TO_P38_VIA_RIT_AND_RIN	0.18	>=0.20	RAC1 (2.5)	ENSG00000227082 (2.3)	SLC30A10 (2.0)	B4GALNT3 (1.8)	BLCAP (1.6)	SNX11 (1.5)	SCNN1D (1.5)	SH3GL3 (1.4)	BCL2 (1.3)	ENSG00000229720 (1.0)
MP:0001071	abnormal facial nerve morphology	0.18	>=0.20	HOXB3 (9.2)	ENSG00000230148 (8.5)	HOXB1 (5.8)	ENSG00000233101 (5.7)	HOXB2 (5.6)	EYA4 (3.8)	ENSG00000253661 (3.0)	BLCAP (2.2)	COPZ2 (2.2)	FMN1 (1.9)
ENSG00000086205	FOLH1 PPI subnetwork	0.18	>=0.20	PNPO (3.5)	AURKAIP1 (2.5)	B4GALNT3 (2.4)	CPSF3L (2.3)	MRPL20 (2.3)	ENSG00000226674 (2.3)	GLTPD1 (2.2)	NFE2L1 (2.1)	PUSL1 (1.9)	SCNN1D (1.8)
GO:0050431	transforming growth factor beta binding	0.18	>=0.20	EFEMP1 (3.8)	TCF21 (3.8)	ENSG00000228536 (2.5)	MXRA8 (2.3)	HOXB2 (2.1)	FBLN1 (2.0)	CALD1 (1.6)	OSR2 (1.6)	ENSG00000226674 (1.4)	BCL2 (1.3)
ENSG00000160551	TAOK1 PPI subnetwork	0.18	>=0.20	PASK (3.6)	WRAP53 (2.6)	ENSG00000229720 (1.6)	SP2 (1.5)	ACAP3 (1.2)	B4GALNT3 (1.1)	RAC1 (1.0)	COPZ2 (0.7)	CSRP2 (0.7)	BLCAP (0.7)
MP:0001431	abnormal eating behavior	0.18	>=0.20	HOXB3 (2.6)	ENSG00000253661 (2.3)	EYA4 (2.3)	FBLN1 (2.2)	LYPLAL1 (2.0)	KCNS2 (1.8)	HOXB1 (1.7)	BRE (1.6)	HOXB2 (1.6)	ENSG00000233101 (1.4)
GO:0005923	tight junction	0.18	>=0.20	PRR15L (5.5)	SH3GL3 (2.8)	EFEMP1 (2.5)	CALD1 (2.5)	TCF21 (2.1)	STK3 (2.0)	ENSG00000241544 (1.4)	SLC30A10 (1.4)	VPS13B (1.2)	MXRA8 (1.2)
GO:0070160	occluding junction	0.18	>=0.20	PRR15L (5.5)	SH3GL3 (2.8)	EFEMP1 (2.5)	CALD1 (2.5)	TCF21 (2.1)	STK3 (2.0)	ENSG00000241544 (1.4)	SLC30A10 (1.4)	VPS13B (1.2)	MXRA8 (1.2)
MP:0003974	abnormal endocardium morphology	0.18	>=0.20	EFEMP1 (2.4)	TCF21 (2.0)	ANKRD55 (1.9)	ENSG00000234494 (1.8)	ENSG00000241544 (1.8)	MXRA8 (1.5)	CSRP2 (1.5)	GLTPD1 (1.4)	CCNL2 (1.2)	PUSL1 (1.2)
GO:0030934	anchoring collagen	0.18	>=0.20	MXRA8 (4.6)	CDH11 (3.4)	FBLN1 (2.7)	TCF21 (2.6)	OSR2 (2.2)	SCNN1D (2.2)	SMOX (2.1)	COPZ2 (2.1)	CCNL2 (1.9)	NAV3 (1.8)
MP:0004613	fusion of vertebral arches	0.18	>=0.20	HOXB1 (7.4)	HOXB2 (2.6)	TGFB2 (2.6)	ENSG00000258066 (2.3)	HOXB3 (2.3)	NOG (2.1)	BCL2L11 (2.0)	EYA4 (2.0)	ENSG00000257859 (2.0)	CDH11 (1.9)
GO:0010950	positive regulation of endopeptidase activity	0.18	>=0.20	ENSG00000258066 (3.0)	C1QTNF7 (2.1)	MRPL20 (1.6)	ACOXL (1.5)	ENSG00000241544 (1.2)	STK3 (1.1)	ENSG00000228536 (1.0)	UBE2J2 (1.0)	RAC1 (1.0)	NAV3 (0.9)
GO:0032970	regulation of actin filament-based process	0.18	>=0.20	ENSG00000241544 (3.8)	ENSG00000226674 (1.9)	COPZ2 (1.8)	ENSG00000258066 (1.6)	CALD1 (1.5)	ACAP3 (1.4)	ENSG00000234494 (1.4)	DAGLB (1.4)	RAC1 (1.4)	SH3GL3 (1.2)
REACTOME_TAT:MEDIATED_HIV:1_ELONGATION_ARREST_AND_RECOVERY	REACTOME_TAT:MEDIATED_HIV:1_ELONGATION_ARREST_AND_RECOVERY	0.18	>=0.20	AURKAIP1 (4.0)	CPSF3L (3.5)	UBE2J2 (2.9)	WRAP53 (2.7)	MRPL20 (1.9)	STK3 (1.7)	PNPO (1.4)	ENSG00000253948 (1.4)	CDK5RAP3 (1.4)	TP53 (1.2)
REACTOME_PAUSING_AND_RECOVERY_OF_TAT:MEDIATED_HIV:1_ELONGATION	REACTOME_PAUSING_AND_RECOVERY_OF_TAT:MEDIATED_HIV:1_ELONGATION	0.18	>=0.20	AURKAIP1 (4.0)	CPSF3L (3.5)	UBE2J2 (2.9)	WRAP53 (2.7)	MRPL20 (1.9)	STK3 (1.7)	PNPO (1.4)	ENSG00000253948 (1.4)	CDK5RAP3 (1.4)	TP53 (1.2)
MP:0003148	decreased cochlear coiling	0.18	>=0.20	EYA4 (3.6)	HOXB1 (3.4)	ENSG00000253661 (2.4)	ENSG00000230148 (2.4)	ENSG00000257859 (2.1)	CSRP2 (2.1)	OSR2 (2.0)	KCNS2 (1.9)	ENSG00000235300 (1.9)	ENSG00000233101 (1.8)
MP:0005656	decreased aggression	0.18	>=0.20	ENSG00000228536 (2.5)	OSR2 (2.5)	FBLN1 (2.4)	ENSG00000241544 (2.0)	EFEMP1 (1.9)	ENSG00000258066 (1.7)	NAV3 (1.7)	CSRP2 (1.6)	ENSG00000235300 (1.5)	LYPLAL1 (1.4)
GO:0018212	peptidyl-tyrosine modification	0.18	>=0.20	CCNL2 (2.6)	SMOX (2.0)	BCL2 (2.0)	FMN1 (2.0)	COPZ2 (1.8)	SKAP1 (1.7)	ENSG00000253948 (1.4)	EFEMP1 (1.2)	MXRA8 (1.1)	CCDC33 (1.1)
GO:0007498	mesoderm development	0.18	>=0.20	HOXB1 (5.4)	TGFB2 (2.0)	ENSG00000241544 (2.0)	CSRP2 (2.0)	SCNN1D (1.8)	FBLN1 (1.4)	HOXB2 (1.3)	CDH11 (1.3)	ENSG00000228536 (1.3)	ENSG00000258066 (1.2)
MP:0003087	absent allantois	0.18	>=0.20	HOXB1 (4.1)	NOG (2.7)	TGFB2 (2.4)	EFEMP1 (2.1)	CCDC33 (2.0)	CALD1 (2.0)	ENSG00000257859 (1.7)	ENSG00000228536 (1.4)	UBE2J2 (1.4)	SLC30A10 (1.3)
MP:0001260	increased body weight	0.18	>=0.20	CYP11A1 (2.8)	BLCAP (2.4)	BCL2 (1.9)	OSR2 (1.8)	THRB (1.8)	LYPLAL1 (1.7)	NFE2L1 (1.6)	FBLN1 (1.4)	EYA4 (1.2)	CSRP2 (1.1)
MP:0003235	abnormal alisphenoid bone morphology	0.18	>=0.20	NAV3 (3.2)	CDH11 (3.1)	EYA4 (2.8)	ENSG00000253661 (2.6)	CSRP2 (2.4)	B4GALNT3 (2.3)	MXRA8 (2.1)	ENSG00000258066 (2.1)	FBLN1 (2.1)	SH3GL3 (1.9)
GO:0051875	pigment granule localization	0.18	>=0.20	FMN1 (5.1)	ENSG00000226674 (4.2)	ENSG00000257859 (2.6)	ANO7 (2.6)	ENSG00000258066 (1.9)	ENSG00000253948 (1.8)	LYPLAL1 (1.5)	CCDC33 (1.3)	SNX11 (1.3)	C1QTNF7 (0.9)
MP:0002111	abnormal tail morphology	0.18	>=0.20	HOXB1 (3.8)	TGFB2 (3.2)	NOG (2.9)	CDH11 (2.4)	COPZ2 (2.0)	BLCAP (1.8)	ANKRD55 (1.6)	FBLN1 (1.6)	ENSG00000233101 (1.6)	ENSG00000241544 (1.5)
ENSG00000113140	SPARC PPI subnetwork	0.18	>=0.20	MXRA8 (7.3)	CDH11 (6.8)	CALD1 (4.3)	EFEMP1 (2.6)	TGFB2 (2.1)	COPZ2 (1.9)	BCL2L11 (1.3)	TCF21 (1.3)	HOXB2 (1.2)	CSRP2 (1.0)
ENSG00000120709	FAM53C PPI subnetwork	0.18	>=0.20	DVL1 (3.2)	B4GALNT3 (2.9)	FMN1 (2.2)	BCL2L11 (1.8)	ACOXL (1.8)	CALD1 (1.7)	H6PD (1.7)	CCNL2 (1.3)	RAC1 (1.2)	GLTPD1 (1.2)
GO:0060420	regulation of heart growth	0.18	>=0.20	WT1-AS (5.0)	TCF21 (2.3)	ENSG00000227082 (2.1)	RIBC2 (2.0)	CCDC33 (1.9)	ENSG00000235300 (1.8)	CDH11 (1.8)	LYPLAL1 (1.6)	HOXB1 (1.5)	ENSG00000233101 (1.4)
ENSG00000185973	TMLHE PPI subnetwork	0.18	>=0.20	AURKAIP1 (3.2)	MRPL20 (2.6)	SNX11 (2.2)	UBE2J2 (2.2)	WRAP53 (2.2)	OSR2 (2.1)	LYPLAL1 (1.7)	ENSG00000258066 (1.5)	B4GALNT3 (1.4)	COPZ2 (1.3)
GO:0046463	acylglycerol biosynthetic process	0.18	>=0.20	ACOXL (3.4)	ANKRD55 (1.3)	ZDHHC17 (1.3)	LYPLAL1 (1.3)	PRR15L (1.2)	DAGLB (1.1)	ENSG00000229720 (1.0)	GLTPD1 (0.9)	SH3GL3 (0.9)	BLCAP (0.9)
GO:0046460	neutral lipid biosynthetic process	0.18	>=0.20	ACOXL (3.4)	ANKRD55 (1.3)	ZDHHC17 (1.3)	LYPLAL1 (1.3)	PRR15L (1.2)	DAGLB (1.1)	ENSG00000229720 (1.0)	GLTPD1 (0.9)	SH3GL3 (0.9)	BLCAP (0.9)
ENSG00000075539	FRYL PPI subnetwork	0.18	>=0.20	SP2 (2.6)	DAGLB (2.4)	RAC1 (2.2)	B4GALNT3 (1.9)	ENSG00000241544 (1.8)	BLCAP (1.6)	ENSG00000229720 (1.4)	ENSG00000258066 (1.3)	ENSG00000253661 (1.2)	FMN1 (1.2)
ENSG00000004660	CAMKK1 PPI subnetwork	0.18	>=0.20	DAGLB (2.2)	LYPLAL1 (2.2)	PPP1R7 (1.9)	COPZ2 (1.7)	MRPL20 (1.6)	CYP11A1 (1.4)	ACAP3 (1.4)	ENSG00000229720 (1.3)	ENSG00000228536 (1.2)	H6PD (1.2)
GO:0048635	negative regulation of muscle organ development	0.19	>=0.20	HOXB1 (3.1)	ENSG00000258066 (2.0)	ENSG00000226674 (2.0)	OSR2 (1.9)	EFEMP1 (1.9)	CCDC33 (1.7)	CCNL2 (1.6)	ENSG00000234494 (1.6)	CSRP2 (1.5)	SH3GL3 (1.3)
ENSG00000185963	BICD2 PPI subnetwork	0.19	>=0.20	FMN1 (2.7)	DAGLB (2.2)	BRE (2.1)	VPS13B (2.0)	CALD1 (1.7)	NFE2L1 (1.5)	WRAP53 (1.2)	ACOXL (1.1)	GLTPD1 (1.0)	B4GALNT3 (1.0)
GO:0017148	negative regulation of translation	0.19	>=0.20	WT1-AS (4.2)	VPS13B (2.9)	CBX1 (2.5)	CCNL2 (2.1)	CCDC33 (2.0)	CDK5RAP3 (1.9)	ENSG00000253948 (1.8)	SH3GL3 (1.7)	FMN1 (1.3)	STK3 (1.1)
GO:0006957	complement activation, alternative pathway	0.19	>=0.20	ENSG00000258066 (2.7)	ACOXL (2.2)	H6PD (1.9)	DAGLB (1.9)	C1QTNF7 (1.7)	ENSG00000235300 (1.6)	ENSG00000229720 (1.4)	LYPLAL1 (1.4)	TCF21 (1.4)	CDK5RAP3 (1.3)
REACTOME_PAUSING_AND_RECOVERY_OF_HIV:1_ELONGATION	REACTOME_PAUSING_AND_RECOVERY_OF_HIV:1_ELONGATION	0.19	>=0.20	AURKAIP1 (4.0)	CPSF3L (3.4)	UBE2J2 (2.8)	WRAP53 (2.6)	MRPL20 (1.8)	STK3 (1.6)	PNPO (1.5)	ENSG00000253948 (1.4)	CDK5RAP3 (1.3)	SNX11 (1.2)
REACTOME_HIV:1_ELONGATION_ARREST_AND_RECOVERY	REACTOME_HIV:1_ELONGATION_ARREST_AND_RECOVERY	0.19	>=0.20	AURKAIP1 (4.0)	CPSF3L (3.4)	UBE2J2 (2.8)	WRAP53 (2.6)	MRPL20 (1.8)	STK3 (1.6)	PNPO (1.5)	ENSG00000253948 (1.4)	CDK5RAP3 (1.3)	SNX11 (1.2)
REACTOME_ELONGATION_ARREST_AND_RECOVERY	REACTOME_ELONGATION_ARREST_AND_RECOVERY	0.19	>=0.20	AURKAIP1 (4.0)	CPSF3L (3.4)	UBE2J2 (2.8)	WRAP53 (2.6)	MRPL20 (1.8)	STK3 (1.6)	PNPO (1.5)	ENSG00000253948 (1.4)	CDK5RAP3 (1.3)	SNX11 (1.2)
REACTOME_PAUSING_AND_RECOVERY_OF_ELONGATION	REACTOME_PAUSING_AND_RECOVERY_OF_ELONGATION	0.19	>=0.20	AURKAIP1 (4.0)	CPSF3L (3.4)	UBE2J2 (2.8)	WRAP53 (2.6)	MRPL20 (1.8)	STK3 (1.6)	PNPO (1.5)	ENSG00000253948 (1.4)	CDK5RAP3 (1.3)	SNX11 (1.2)
ENSG00000137831	UACA PPI subnetwork	0.19	>=0.20	CALD1 (3.9)	CSRP2 (2.5)	TGFB2 (2.2)	B4GALNT3 (2.1)	COPZ2 (2.0)	BCL2 (2.0)	CBX1 (1.8)	ACOXL (1.7)	EFEMP1 (1.6)	MXRA8 (1.4)
MP:0000531	right pulmonary isomerism	0.19	>=0.20	CSRP2 (2.2)	SH3GL3 (2.1)	DAGLB (2.1)	RIBC2 (1.6)	ENSG00000253661 (1.5)	H6PD (1.4)	NOG (1.4)	ENSG00000226674 (1.3)	CCDC33 (1.3)	FMN1 (1.2)
GO:0007517	muscle organ development	0.19	>=0.20	EYA4 (3.3)	TGFB2 (2.3)	NOG (2.0)	HOXB1 (1.8)	OSR2 (1.8)	B4GALNT3 (1.7)	ENSG00000253948 (1.7)	WT1-AS (1.7)	CSRP2 (1.7)	BLCAP (1.5)
GO:0016055	Wnt receptor signaling pathway	0.19	>=0.20	HOXB1 (2.8)	B4GALNT3 (2.7)	NOG (2.6)	CDH11 (2.2)	FBLN1 (2.2)	OSR2 (2.0)	TGFB2 (1.9)	CSRP2 (1.8)	ENSG00000233101 (1.7)	MXRA8 (1.7)
MP:0001129	impaired ovarian folliculogenesis	0.19	>=0.20	CYP11A1 (5.4)	WT1-AS (2.4)	CSRP2 (2.2)	THRB (2.0)	STK3 (1.7)	NFE2L1 (1.5)	EFEMP1 (1.5)	BLCAP (1.4)	BCL2 (1.4)	HOXB3 (1.3)
ENSG00000206088	ENSG00000206088 PPI subnetwork	0.19	>=0.20	TP53 (2.5)	BRE (2.3)	BCL2L11 (2.2)	PASK (2.0)	VPS13B (1.7)	OSR2 (1.7)	BCL2 (1.7)	NFE2L1 (1.7)	WT1-AS (1.6)	SP2 (1.6)
ENSG00000014216	CAPN1 PPI subnetwork	0.19	>=0.20	CALD1 (3.7)	TGFB2 (3.0)	FBLN1 (2.5)	TCF21 (2.3)	HOXB3 (2.1)	CSRP2 (1.9)	BLCAP (1.8)	KCNS2 (1.5)	PNPO (1.4)	ENSG00000235300 (1.3)
ENSG00000156970	BUB1B PPI subnetwork	0.19	>=0.20	PASK (3.0)	WRAP53 (2.7)	ANKRD55 (1.4)	VPS13B (0.8)	CDK5RAP3 (0.7)	CPSF3L (0.7)	CSRP2 (0.7)	ACAP3 (0.6)	ENSG00000229720 (0.6)	ENSG00000241544 (0.6)
MP:0002786	abnormal Leydig cell morphology	0.19	>=0.20	CYP11A1 (7.5)	ENSG00000227082 (2.6)	TCF21 (2.2)	RIBC2 (2.1)	EFEMP1 (2.1)	WT1-AS (2.1)	OSR2 (2.1)	LYPLAL1 (2.0)	C1QTNF7 (2.0)	KCNS2 (1.7)
MP:0000788	abnormal cerebral cortex morphology	0.19	>=0.20	ENSG00000253661 (2.3)	EYA4 (2.3)	CSRP2 (2.2)	NAV3 (2.1)	BLCAP (1.8)	ZDHHC17 (1.7)	ENSG00000233101 (1.6)	SLC30A10 (1.6)	EFEMP1 (1.5)	NOG (1.5)
MP:0006000	abnormal corneal epithelium morphology	0.19	>=0.20	OSR2 (3.8)	CSRP2 (3.6)	COPZ2 (3.1)	CALD1 (2.5)	SLC30A10 (2.5)	ENSG00000233101 (2.2)	BLCAP (2.1)	CDH11 (2.0)	ENSG00000228536 (1.9)	SH3GL3 (1.7)
ENSG00000135547	HEY2 PPI subnetwork	0.19	>=0.20	HOXB1 (2.7)	THRB (2.0)	WRAP53 (2.0)	CSRP2 (2.0)	C1QTNF7 (1.7)	GLTPD1 (1.7)	TP53 (1.7)	CDH11 (1.5)	BCL2L11 (1.4)	EYA4 (1.2)
ENSG00000095002	MSH2 PPI subnetwork	0.19	>=0.20	PASK (3.6)	WRAP53 (3.5)	CPSF3L (2.4)	PPP1R7 (2.3)	CDK5RAP3 (2.1)	TP53 (2.0)	SP2 (1.9)	VPS13B (1.9)	RIBC2 (1.5)	BRE (1.2)
MP:0005608	cardiac interstitial fibrosis	0.19	>=0.20	C1QTNF7 (3.1)	WT1-AS (2.7)	FBLN1 (2.5)	B4GALNT3 (1.7)	BCL2L11 (1.6)	HOXB3 (1.5)	HOXB1 (1.4)	ENSG00000227082 (1.4)	OSR2 (1.3)	TCF21 (1.3)
ENSG00000109911	ELP4 PPI subnetwork	0.19	>=0.20	CBX1 (2.3)	ZDHHC17 (1.8)	LYPLAL1 (1.7)	BRE (1.5)	TP53 (1.3)	CCDC33 (1.2)	SCNN1D (1.2)	ENSG00000258066 (1.1)	PPP1R7 (1.0)	THRB (1.0)
GO:0048514	blood vessel morphogenesis	0.19	>=0.20	CALD1 (2.5)	CSRP2 (2.3)	HOXB2 (2.2)	ENSG00000258066 (2.1)	MXRA8 (2.0)	HOXB3 (2.0)	CDH11 (1.9)	HOXB1 (1.8)	FBLN1 (1.8)	TCF21 (1.8)
GO:0042455	ribonucleoside biosynthetic process	0.19	>=0.20	ENSG00000234494 (3.0)	SCNN1D (2.7)	CDK5RAP3 (2.0)	ENSG00000258066 (1.8)	CCNL2 (1.6)	CCDC33 (1.6)	PNPO (1.5)	ENSG00000241544 (1.5)	CPSF3L (1.4)	RIBC2 (1.2)
GO:0042451	purine nucleoside biosynthetic process	0.19	>=0.20	ENSG00000234494 (3.0)	SCNN1D (2.7)	CDK5RAP3 (2.0)	ENSG00000258066 (1.8)	CCNL2 (1.6)	CCDC33 (1.6)	PNPO (1.5)	ENSG00000241544 (1.5)	CPSF3L (1.4)	RIBC2 (1.2)
GO:0046129	purine ribonucleoside biosynthetic process	0.19	>=0.20	ENSG00000234494 (3.0)	SCNN1D (2.7)	CDK5RAP3 (2.0)	ENSG00000258066 (1.8)	CCNL2 (1.6)	CCDC33 (1.6)	PNPO (1.5)	ENSG00000241544 (1.5)	CPSF3L (1.4)	RIBC2 (1.2)
GO:0045851	pH reduction	0.19	>=0.20	SCNN1D (2.1)	ANO7 (2.1)	B4GALNT3 (1.9)	THRB (1.8)	BRE (1.7)	PRR15L (1.4)	ENSG00000226674 (1.4)	PNPO (1.2)	BLCAP (1.2)	LYPLAL1 (0.8)
GO:0070585	protein localization in mitochondrion	0.19	>=0.20	MRPL20 (4.2)	AURKAIP1 (2.4)	LYPLAL1 (2.0)	ENSG00000253948 (1.8)	ENSG00000257859 (1.7)	ENSG00000234494 (1.7)	PNPO (1.7)	ENSG00000229720 (1.4)	BLCAP (1.3)	PUSL1 (1.2)
ENSG00000079950	STX7 PPI subnetwork	0.19	>=0.20	PPP1R7 (2.5)	DAGLB (2.3)	SNX11 (2.0)	ENSG00000234494 (1.9)	CDK5RAP3 (1.9)	WRAP53 (1.7)	SMOX (1.7)	BRE (1.6)	ENSG00000253948 (1.5)	AURKAIP1 (1.3)
MP:0001274	curly vibrissae	0.19	>=0.20	THRB (1.8)	ENSG00000257859 (1.8)	SMOX (1.7)	FMN1 (1.5)	ENSG00000241544 (1.5)	ENSG00000234494 (1.5)	NOG (1.4)	ENSG00000233101 (1.4)	ENSG00000253661 (1.4)	ENSG00000229720 (1.3)
MP:0010792	abnormal stomach mucosa morphology	0.19	>=0.20	B4GALNT3 (4.0)	ANO7 (3.2)	PRR15L (2.3)	FBLN1 (1.7)	CCDC33 (1.6)	ENSG00000233101 (1.4)	CYP11A1 (1.3)	MXRA8 (1.3)	RIBC2 (1.2)	FMN1 (1.2)
MP:0008146	asymmetric rib-sternum attachment	0.19	>=0.20	HOXB2 (6.9)	HOXB3 (5.3)	ENSG00000233101 (4.3)	BCL2L11 (2.8)	OSR2 (2.7)	ENSG00000230148 (2.4)	ENSG00000253661 (2.4)	SH3GL3 (2.1)	CBX1 (2.0)	ENSG00000241544 (1.6)
MP:0006354	abnormal fourth branchial arch artery morphology	0.19	>=0.20	HOXB1 (3.1)	NFE2L1 (2.5)	TGFB2 (2.4)	HOXB3 (2.2)	CDH11 (2.2)	CCNL2 (2.0)	VPS13B (2.0)	STK3 (1.9)	EFEMP1 (1.8)	H6PD (1.3)
ENSG00000171557	FGG PPI subnetwork	0.19	>=0.20	SLC30A10 (2.4)	SMOX (1.9)	H6PD (1.7)	LYPLAL1 (1.3)	ENSG00000233101 (1.3)	STK3 (0.9)	HOXB1 (0.8)	FBLN1 (0.8)	ENSG00000258066 (0.8)	ENSG00000226674 (0.7)
ENSG00000150630	VEGFC PPI subnetwork	0.19	>=0.20	ENSG00000226674 (2.5)	PASK (2.3)	ANKRD55 (2.0)	CCNL2 (1.8)	OSR2 (1.8)	EFEMP1 (1.7)	ANO7 (1.7)	ZDHHC17 (1.5)	WT1-AS (1.4)	CDH11 (1.4)
ENSG00000164751	PEX2 PPI subnetwork	0.19	>=0.20	GLTPD1 (3.4)	H6PD (2.9)	DVL1 (2.8)	SCNN1D (2.7)	PRR15L (2.4)	PNPO (2.1)	LYPLAL1 (2.1)	ACOXL (2.0)	ENSG00000241544 (1.6)	NOG (1.5)
ENSG00000211979	ENSG00000211979 PPI subnetwork	0.19	>=0.20	MXRA8 (1.7)	ENSG00000229720 (1.2)	EFEMP1 (1.2)	DVL1 (1.2)	ENSG00000241544 (1.1)	FBLN1 (1.0)	SMOX (1.0)	ACOXL (0.9)	TCF21 (0.9)	LYPLAL1 (0.9)
ENSG00000211973	ENSG00000211973 PPI subnetwork	0.19	>=0.20	MXRA8 (1.7)	ENSG00000229720 (1.2)	EFEMP1 (1.2)	DVL1 (1.2)	ENSG00000241544 (1.1)	FBLN1 (1.0)	SMOX (1.0)	ACOXL (0.9)	TCF21 (0.9)	LYPLAL1 (0.9)
ENSG00000177426	TGIF1 PPI subnetwork	0.19	>=0.20	LYPLAL1 (2.0)	EYA4 (2.0)	TP53 (1.7)	ENSG00000228536 (1.6)	MRPL20 (1.6)	OSR2 (1.5)	PRR15L (1.5)	UBE2J2 (1.1)	ENSG00000226674 (1.1)	ENSG00000227082 (1.1)
REACTOME_HOMOLOGOUS_RECOMBINATION_REPAIR	REACTOME_HOMOLOGOUS_RECOMBINATION_REPAIR	0.19	>=0.20	PASK (5.1)	BCL2 (1.9)	RIBC2 (1.7)	WRAP53 (1.7)	CDK5RAP3 (1.5)	PPP1R7 (1.4)	CBX1 (1.4)	BRE (1.4)	VPS13B (1.4)	ENSG00000241544 (1.2)
REACTOME_HOMOLOGOUS_RECOMBINATION_REPAIR_OF_REPLICATION:INDEPENDENT_DOUBLE:STRAND_BREAKS	REACTOME_HOMOLOGOUS_RECOMBINATION_REPAIR_OF_REPLICATION:INDEPENDENT_DOUBLE:STRAND_BREAKS	0.19	>=0.20	PASK (5.1)	BCL2 (1.9)	RIBC2 (1.7)	WRAP53 (1.7)	CDK5RAP3 (1.5)	PPP1R7 (1.4)	CBX1 (1.4)	BRE (1.4)	VPS13B (1.4)	ENSG00000241544 (1.2)
MP:0001236	abnormal epidermis stratum spinosum morphology	0.19	>=0.20	GLTPD1 (1.9)	EFEMP1 (1.8)	PNPO (1.8)	FBLN1 (1.6)	BLCAP (1.5)	NFE2L1 (1.2)	SNX11 (1.2)	SMOX (1.1)	ENSG00000228536 (1.1)	WRAP53 (1.1)
GO:0043542	endothelial cell migration	0.19	>=0.20	ENSG00000258066 (3.7)	ANKRD55 (2.4)	ENSG00000253948 (2.1)	TGFB2 (1.9)	CDH11 (1.8)	ENSG00000234494 (1.8)	CALD1 (1.8)	THRB (1.7)	SMOX (1.7)	EFEMP1 (1.6)
GO:0043500	muscle adaptation	0.19	>=0.20	ENSG00000235300 (2.7)	ENSG00000257859 (2.3)	ANO7 (1.9)	EYA4 (1.9)	ENSG00000253948 (1.4)	RIBC2 (1.4)	LYPLAL1 (1.4)	TGFB2 (1.3)	OSR2 (1.3)	ENSG00000234494 (1.2)
ENSG00000143398	PIP5K1A PPI subnetwork	0.19	>=0.20	STK3 (2.3)	SLC30A10 (2.0)	ENSG00000229720 (2.0)	ENSG00000235300 (1.8)	CALD1 (1.7)	ENSG00000233101 (1.7)	CPSF3L (1.5)	CCNL2 (1.4)	UBE2J2 (1.4)	BRE (1.3)
ENSG00000170142	UBE2E1 PPI subnetwork	0.19	>=0.20	VPS13B (2.8)	WRAP53 (2.0)	GLTPD1 (1.7)	PASK (1.6)	ENSG00000226674 (1.6)	RAC1 (1.5)	ENSG00000253948 (1.3)	NAV3 (1.3)	ACOXL (1.2)	B4GALNT3 (1.0)
ENSG00000148229	POLE3 PPI subnetwork	0.19	>=0.20	STK3 (2.5)	VPS13B (1.9)	CPSF3L (1.8)	SP2 (1.7)	SH3GL3 (1.6)	PPP1R7 (1.6)	PUSL1 (1.5)	PASK (1.4)	DAGLB (1.3)	LYPLAL1 (1.3)
MP:0002192	hydrops fetalis	0.19	>=0.20	TCF21 (4.6)	WT1-AS (3.3)	CDH11 (2.3)	MXRA8 (2.2)	FBLN1 (2.1)	ENSG00000233101 (2.0)	H6PD (1.9)	ANKRD55 (1.8)	HOXB1 (1.7)	C1QTNF7 (1.6)
ENSG00000186298	PPP1CC PPI subnetwork	0.19	>=0.20	WRAP53 (3.0)	PASK (2.8)	RAC1 (1.3)	CBX1 (1.2)	NAV3 (1.1)	ENSG00000229720 (1.1)	ANKRD55 (1.0)	DVL1 (1.0)	BLCAP (0.9)	TP53 (0.9)
GO:0032401	establishment of melanosome localization	0.19	>=0.20	ENSG00000226674 (4.0)	FMN1 (3.8)	ENSG00000257859 (2.9)	ENSG00000258066 (2.8)	ANO7 (2.1)	ENSG00000253948 (1.9)	CCDC33 (1.6)	ENSG00000229720 (1.3)	LYPLAL1 (1.2)	ENSG00000235300 (1.1)
GO:0019829	cation-transporting ATPase activity	0.19	>=0.20	BLCAP (2.1)	BRE (1.8)	VPS13B (1.7)	ENSG00000229720 (1.6)	ACOXL (1.6)	ENSG00000253948 (1.6)	STK3 (1.5)	BCL2 (1.4)	ZDHHC17 (1.4)	ANO7 (1.4)
REACTOME_REMOVAL_OF_THE_FLAP_INTERMEDIATE	REACTOME_REMOVAL_OF_THE_FLAP_INTERMEDIATE	0.19	>=0.20	PASK (5.4)	RIBC2 (3.6)	WRAP53 (3.0)	CPSF3L (2.2)	CBX1 (1.9)	ANO7 (1.6)	PPP1R7 (1.5)	SP2 (1.5)	PUSL1 (1.4)	CDK5RAP3 (1.2)
ENSG00000019991	HGF PPI subnetwork	0.19	>=0.20	CCNL2 (2.4)	PASK (2.0)	CALD1 (1.9)	PRR15L (1.8)	EYA4 (1.8)	ANKRD55 (1.7)	FMN1 (1.5)	MXRA8 (1.5)	STK3 (1.3)	CDK5RAP3 (1.2)
ENSG00000174718	C12orf35 PPI subnetwork	0.19	>=0.20	BLCAP (2.1)	LYPLAL1 (2.1)	SMOX (2.0)	SLC30A10 (1.6)	HOXB1 (1.5)	CCNL2 (1.4)	TCF21 (1.4)	SP2 (1.3)	ANKRD55 (1.3)	CCDC33 (1.1)
ENSG00000005194	CIAPIN1 PPI subnetwork	0.19	>=0.20	MXRA8 (3.1)	EFEMP1 (2.0)	NAV3 (1.9)	CALD1 (1.8)	ENSG00000227082 (1.8)	TCF21 (1.7)	CDH11 (1.6)	EYA4 (1.6)	CDK5RAP3 (1.5)	DVL1 (1.4)
GO:0051537	2 iron, 2 sulfur cluster binding	0.19	>=0.20	CYP11A1 (3.8)	MRPL20 (2.5)	AURKAIP1 (2.3)	ENSG00000258066 (2.1)	GLTPD1 (1.9)	BRE (1.6)	PNPO (1.5)	LYPLAL1 (1.5)	SLC30A10 (1.4)	BLCAP (1.3)
ENSG00000151276	MAGI1 PPI subnetwork	0.19	>=0.20	SCNN1D (2.0)	STK3 (1.9)	SP2 (1.8)	EFEMP1 (1.5)	CALD1 (1.5)	NOG (1.4)	CDH11 (1.3)	RAC1 (1.1)	RIBC2 (1.0)	CCDC33 (0.9)
GO:0015695	organic cation transport	0.19	>=0.20	ENSG00000257859 (2.5)	LYPLAL1 (2.4)	SLC30A10 (2.2)	ENSG00000227082 (2.0)	ENSG00000230148 (1.9)	ENSG00000241544 (1.7)	B4GALNT3 (1.3)	H6PD (1.2)	ENSG00000228536 (1.2)	GLTPD1 (1.2)
ENSG00000148773	MKI67 PPI subnetwork	0.19	>=0.20	CPSF3L (1.8)	WRAP53 (1.7)	SH3GL3 (1.6)	TP53 (1.5)	SP2 (1.4)	CCNL2 (1.4)	ACAP3 (1.4)	CDK5RAP3 (1.4)	CBX1 (1.2)	ACOXL (1.0)
MP:0003091	abnormal cell migration	0.19	>=0.20	CALD1 (4.7)	CSRP2 (2.2)	NOG (2.2)	NFE2L1 (2.1)	TGFB2 (2.0)	TP53 (1.8)	CDH11 (1.7)	BCL2L11 (1.6)	SH3GL3 (1.5)	RAC1 (1.5)
MP:0005048	thrombosis	0.19	>=0.20	SMOX (4.3)	PNPO (3.1)	EFEMP1 (2.8)	TGFB2 (2.3)	CCDC33 (2.1)	CALD1 (2.1)	SCNN1D (2.1)	TCF21 (1.9)	SLC30A10 (1.9)	BLCAP (1.3)
GO:0003014	renal system process	0.19	>=0.20	ENSG00000228536 (3.0)	THRB (2.4)	C1QTNF7 (1.9)	ENSG00000233101 (1.8)	SLC30A10 (1.5)	PUSL1 (1.5)	HOXB3 (1.3)	LYPLAL1 (1.3)	TGFB2 (1.0)	ENSG00000229720 (1.0)
ENSG00000142208	AKT1 PPI subnetwork	0.19	>=0.20	BCL2L11 (2.5)	VPS13B (2.4)	BCL2 (2.4)	NFE2L1 (1.9)	DVL1 (1.5)	C1QTNF7 (1.4)	SMOX (1.3)	CYP11A1 (1.3)	RAC1 (1.2)	GLTPD1 (1.1)
ENSG00000136807	CDK9 PPI subnetwork	0.19	>=0.20	WRAP53 (2.3)	UBE2J2 (2.2)	SP2 (2.0)	AURKAIP1 (1.7)	BCL2L11 (1.6)	RAC1 (1.5)	ENSG00000241544 (1.5)	CPSF3L (1.4)	OSR2 (1.4)	STK3 (1.3)
GO:0005178	integrin binding	0.19	>=0.20	CALD1 (4.6)	MXRA8 (4.1)	CDH11 (3.2)	TGFB2 (3.2)	C1QTNF7 (2.1)	TP53 (1.9)	TCF21 (1.9)	FBLN1 (1.8)	COPZ2 (1.5)	EFEMP1 (1.4)
MP:0001651	necrosis	0.19	>=0.20	WT1-AS (3.9)	SLC30A10 (2.5)	SMOX (1.9)	PNPO (1.9)	ENSG00000230148 (1.8)	SNX11 (1.7)	TCF21 (1.6)	HOXB3 (1.5)	ANKRD55 (1.4)	ENSG00000233101 (1.2)
REACTOME_ACTIVATION_OF_THE_AP:1_FAMILY_OF_TRANSCRIPTION_FACTORS	REACTOME_ACTIVATION_OF_THE_AP:1_FAMILY_OF_TRANSCRIPTION_FACTORS	0.19	>=0.20	ZDHHC17 (2.6)	ANO7 (1.3)	DAGLB (1.3)	ENSG00000229720 (1.3)	ENSG00000235300 (1.3)	PRR15L (1.3)	GLTPD1 (1.3)	ENSG00000253948 (1.2)	ACAP3 (1.2)	SH3GL3 (1.2)
ENSG00000144061	NPHP1 PPI subnetwork	0.19	>=0.20	CALD1 (3.3)	ENSG00000257859 (2.7)	ACAP3 (2.4)	TGFB2 (2.3)	DVL1 (1.9)	LYPLAL1 (1.9)	DAGLB (1.8)	ENSG00000234494 (1.5)	CCDC33 (1.5)	EFEMP1 (1.4)
ENSG00000125730	C3 PPI subnetwork	0.19	>=0.20	FBLN1 (3.1)	H6PD (3.0)	EFEMP1 (2.3)	WT1-AS (1.6)	OSR2 (1.5)	TCF21 (1.5)	ENSG00000258066 (1.3)	SH3GL3 (1.1)	MXRA8 (1.1)	PNPO (1.0)
MP:0003730	abnormal photoreceptor inner segment morphology	0.19	>=0.20	THRB (3.1)	RIBC2 (1.8)	ENSG00000257859 (1.7)	LYPLAL1 (1.5)	ENSG00000253661 (1.4)	KCNS2 (1.2)	PPP1R7 (1.2)	ENSG00000229720 (1.2)	FMN1 (1.1)	BLCAP (1.0)
ENSG00000120265	PCMT1 PPI subnetwork	0.19	>=0.20	RAC1 (1.9)	CALD1 (1.7)	WT1-AS (1.6)	ENSG00000226674 (1.5)	ANKRD55 (1.5)	C1QTNF7 (1.5)	ENSG00000257859 (1.4)	PRR15L (1.3)	BCL2 (1.3)	NFE2L1 (1.2)
ENSG00000137834	SMAD6 PPI subnetwork	0.19	>=0.20	NOG (2.4)	ANO7 (2.0)	CDH11 (1.7)	SP2 (1.6)	B4GALNT3 (1.6)	ENSG00000241544 (1.4)	CSRP2 (1.3)	BCL2 (1.2)	DVL1 (1.2)	FMN1 (1.1)
GO:0030049	muscle filament sliding	0.19	>=0.20	ENSG00000257859 (3.0)	ENSG00000227082 (1.9)	BLCAP (1.8)	ACOXL (1.7)	C1QTNF7 (1.5)	ENSG00000229720 (1.5)	ENSG00000234494 (1.2)	ANO7 (1.0)	PUSL1 (0.9)	EYA4 (0.9)
GO:0033275	actin-myosin filament sliding	0.19	>=0.20	ENSG00000257859 (3.0)	ENSG00000227082 (1.9)	BLCAP (1.8)	ACOXL (1.7)	C1QTNF7 (1.5)	ENSG00000229720 (1.5)	ENSG00000234494 (1.2)	ANO7 (1.0)	PUSL1 (0.9)	EYA4 (0.9)
MP:0003722	absent ureter	0.19	>=0.20	EYA4 (3.6)	CSRP2 (3.5)	HOXB2 (3.1)	TCF21 (2.7)	CALD1 (2.4)	SH3GL3 (2.2)	MXRA8 (2.2)	WT1-AS (1.9)	ACAP3 (1.9)	ENSG00000241544 (1.8)
ENSG00000152944	MED21 PPI subnetwork	0.19	>=0.20	SP2 (3.5)	MRPL20 (2.5)	WRAP53 (2.1)	SNX11 (1.9)	GLTPD1 (1.4)	UBE2J2 (1.3)	CBX1 (1.2)	ENSG00000228536 (1.2)	VPS13B (1.0)	ENSG00000235300 (1.0)
GO:0031670	cellular response to nutrient	0.19	>=0.20	C1QTNF7 (2.2)	OSR2 (2.1)	NOG (2.1)	FBLN1 (1.9)	SH3GL3 (1.9)	MXRA8 (1.7)	ENSG00000228536 (1.6)	BCL2L11 (1.6)	CDH11 (1.5)	EFEMP1 (1.5)
KEGG_GAP_JUNCTION	KEGG_GAP_JUNCTION	0.19	>=0.20	RAC1 (2.4)	SH3GL3 (1.9)	SLC30A10 (1.9)	KCNS2 (1.8)	THRB (1.8)	CALD1 (1.5)	GLTPD1 (1.5)	CDH11 (1.4)	BLCAP (1.3)	ZDHHC17 (1.3)
GO:0004527	exonuclease activity	0.19	>=0.20	CPSF3L (3.1)	PUSL1 (2.6)	PPP1R7 (2.3)	CDK5RAP3 (2.2)	PASK (1.7)	RIBC2 (1.7)	NAV3 (1.7)	VPS13B (1.5)	WRAP53 (1.4)	SLC30A10 (1.3)
GO:0032944	regulation of mononuclear cell proliferation	0.19	>=0.20	BCL2L11 (3.0)	CCDC33 (2.7)	SKAP1 (2.6)	BCL2 (1.9)	ENSG00000227082 (1.8)	SNX11 (1.6)	ENSG00000235300 (1.5)	ACOXL (1.3)	ENSG00000228536 (1.1)	ENSG00000258066 (1.0)
ENSG00000162704	ARPC5 PPI subnetwork	0.19	>=0.20	CALD1 (2.6)	TGFB2 (2.3)	EFEMP1 (1.4)	ENSG00000230148 (1.4)	PPP1R7 (1.3)	BRE (1.3)	RAC1 (1.3)	ENSG00000257859 (1.2)	STK3 (1.0)	BCL2 (1.0)
ENSG00000068615	REEP1 PPI subnetwork	0.19	>=0.20	DVL1 (3.3)	B4GALNT3 (2.6)	FMN1 (2.4)	H6PD (1.9)	BCL2L11 (1.8)	CALD1 (1.7)	ACOXL (1.7)	GLTPD1 (1.3)	RAC1 (1.2)	CBX1 (1.2)
ENSG00000078900	TP73 PPI subnetwork	0.19	>=0.20	WT1-AS (5.6)	ZDHHC17 (1.7)	TCF21 (1.5)	SP2 (1.4)	SH3GL3 (1.4)	PPP1R7 (1.2)	BRE (1.2)	ENSG00000258066 (1.1)	TGFB2 (1.1)	BCL2 (1.1)
GO:0016289	CoA hydrolase activity	0.19	>=0.20	C1QTNF7 (2.4)	ENSG00000253948 (2.4)	ANKRD55 (2.3)	ENSG00000257859 (2.0)	CCDC33 (1.9)	LYPLAL1 (1.8)	COPZ2 (1.7)	PNPO (1.5)	PUSL1 (1.4)	VPS13B (1.2)
MP:0005095	decreased T cell proliferation	0.19	>=0.20	SKAP1 (5.0)	BCL2 (3.1)	BCL2L11 (1.8)	BRE (1.6)	WT1-AS (1.1)	ENSG00000229720 (1.0)	ENSG00000253948 (1.0)	PASK (0.9)	ENSG00000227082 (0.9)	SMOX (0.8)
MP:0000607	abnormal hepatocyte morphology	0.19	>=0.20	SLC30A10 (3.6)	THRB (3.5)	H6PD (3.3)	EYA4 (1.9)	SMOX (1.7)	BRE (1.6)	VPS13B (1.5)	BCL2L11 (1.4)	PNPO (1.3)	ENSG00000230148 (1.3)
ENSG00000117592	PRDX6 PPI subnetwork	0.19	>=0.20	SH3GL3 (3.8)	NAV3 (2.4)	ZDHHC17 (2.2)	ENSG00000241544 (2.2)	ENSG00000257859 (2.1)	ANKRD55 (1.9)	LYPLAL1 (1.7)	CSRP2 (1.5)	SNX11 (1.5)	SLC30A10 (1.4)
GO:0008211	glucocorticoid metabolic process	0.19	>=0.20	CYP11A1 (7.7)	TCF21 (2.5)	KCNS2 (2.4)	ANO7 (2.1)	CCDC33 (1.9)	BRE (1.8)	WT1-AS (1.6)	ENSG00000241544 (1.3)	PRR15L (1.1)	ENSG00000226674 (1.1)
ENSG00000049323	LTBP1 PPI subnetwork	0.2	>=0.20	MXRA8 (3.4)	CDH11 (3.2)	EFEMP1 (2.9)	TGFB2 (2.8)	FBLN1 (2.8)	CALD1 (2.5)	SCNN1D (2.0)	COPZ2 (2.0)	HOXB3 (2.0)	HOXB2 (2.0)
GO:0008250	oligosaccharyltransferase complex	0.2	>=0.20	CDK5RAP3 (2.2)	ENSG00000253661 (1.3)	RIBC2 (1.3)	PRR15L (1.2)	H6PD (1.1)	WT1-AS (0.9)	NFE2L1 (0.9)	NOG (0.9)	TGFB2 (0.8)	PUSL1 (0.8)
REACTOME_CELL_CYCLE_MITOTIC	REACTOME_CELL_CYCLE_MITOTIC	0.2	>=0.20	PASK (4.0)	WRAP53 (3.3)	RIBC2 (2.1)	CPSF3L (1.6)	CBX1 (1.6)	PPP1R7 (1.4)	CDK5RAP3 (1.2)	RAC1 (0.9)	AURKAIP1 (0.9)	ANKRD55 (0.7)
ENSG00000175333	ENSG00000175333 PPI subnetwork	0.2	>=0.20	CDK5RAP3 (2.4)	UBE2J2 (1.3)	TP53 (1.2)	WT1-AS (1.2)	CPSF3L (1.2)	PUSL1 (1.1)	ENSG00000258066 (1.1)	PPP1R7 (0.9)	ENSG00000241544 (0.9)	BCL2 (0.9)
ENSG00000169031	COL4A3 PPI subnetwork	0.2	>=0.20	EFEMP1 (5.3)	MXRA8 (4.0)	CALD1 (3.8)	CDH11 (2.8)	TCF21 (2.7)	TGFB2 (2.3)	FBLN1 (2.1)	ENSG00000228536 (1.8)	BCL2 (1.8)	SKAP1 (1.4)
GO:0000315	organellar large ribosomal subunit	0.2	>=0.20	AURKAIP1 (4.2)	MRPL20 (3.2)	LYPLAL1 (2.4)	PUSL1 (2.3)	PNPO (2.2)	B4GALNT3 (1.9)	PRR15L (1.4)	ENSG00000233101 (1.4)	WRAP53 (1.3)	CCDC33 (1.3)
GO:0005762	mitochondrial large ribosomal subunit	0.2	>=0.20	AURKAIP1 (4.2)	MRPL20 (3.2)	LYPLAL1 (2.4)	PUSL1 (2.3)	PNPO (2.2)	B4GALNT3 (1.9)	PRR15L (1.4)	ENSG00000233101 (1.4)	WRAP53 (1.3)	CCDC33 (1.3)
ENSG00000118680	MYL12B PPI subnetwork	0.2	>=0.20	DAGLB (1.9)	CALD1 (1.9)	RAC1 (1.8)	ENSG00000241544 (1.7)	ENSG00000234494 (1.7)	ENSG00000257859 (1.5)	BRE (1.4)	ENSG00000227082 (1.4)	PPP1R7 (1.3)	CBX1 (1.1)
MP:0004592	small mandible	0.2	>=0.20	EYA4 (3.5)	CDH11 (2.2)	EFEMP1 (2.2)	SH3GL3 (2.2)	TGFB2 (2.1)	ENSG00000253661 (2.0)	BLCAP (1.8)	MXRA8 (1.8)	CSRP2 (1.6)	PASK (1.6)
GO:0003007	heart morphogenesis	0.2	>=0.20	HOXB1 (2.7)	EYA4 (2.7)	CSRP2 (2.3)	FBLN1 (2.1)	CDH11 (2.0)	NOG (1.9)	TGFB2 (1.8)	TCF21 (1.5)	MXRA8 (1.5)	HOXB2 (1.5)
GO:0004725	protein tyrosine phosphatase activity	0.2	>=0.20	ACOXL (2.5)	BCL2 (2.2)	ENSG00000229720 (2.2)	FMN1 (1.9)	EYA4 (1.8)	TGFB2 (1.7)	WT1-AS (1.6)	SKAP1 (1.5)	BLCAP (1.4)	BCL2L11 (1.4)
GO:0006644	phospholipid metabolic process	0.2	>=0.20	DAGLB (3.0)	ENSG00000253948 (2.5)	SNX11 (1.7)	VPS13B (1.5)	GLTPD1 (1.4)	ZDHHC17 (1.3)	NFE2L1 (1.3)	ENSG00000234494 (1.2)	ENSG00000226674 (1.1)	LYPLAL1 (0.9)
MP:0000286	abnormal mitral valve morphology	0.2	>=0.20	SCNN1D (2.6)	ANO7 (2.1)	VPS13B (1.9)	OSR2 (1.7)	BRE (1.7)	CDH11 (1.6)	TGFB2 (1.6)	ENSG00000257859 (1.5)	ENSG00000227082 (1.5)	ENSG00000253661 (1.4)
ENSG00000131143	COX4I1 PPI subnetwork	0.2	>=0.20	ENSG00000253948 (2.6)	MRPL20 (2.6)	BLCAP (2.1)	AURKAIP1 (2.1)	BRE (1.7)	GLTPD1 (1.6)	PRR15L (1.4)	HOXB3 (1.4)	HOXB1 (1.3)	BCL2 (1.2)
MP:0005326	abnormal podocyte morphology	0.2	>=0.20	WT1-AS (7.7)	C1QTNF7 (5.4)	TCF21 (4.1)	PRR15L (2.1)	ANO7 (2.0)	ENSG00000233101 (1.7)	HOXB3 (1.7)	EFEMP1 (1.7)	EYA4 (1.5)	ACAP3 (1.3)
ENSG00000108587	GOSR1 PPI subnetwork	0.2	>=0.20	SNX11 (3.5)	BLCAP (3.4)	CCNL2 (3.0)	CDK5RAP3 (2.6)	GLTPD1 (2.5)	COPZ2 (2.5)	UBE2J2 (2.3)	PUSL1 (2.2)	ZDHHC17 (2.1)	DVL1 (1.9)
ENSG00000196498	NCOR2 PPI subnetwork	0.2	>=0.20	EYA4 (3.0)	THRB (2.8)	CBX1 (2.6)	OSR2 (2.6)	BCL2L11 (2.3)	H6PD (2.0)	FMN1 (2.0)	SP2 (1.7)	NAV3 (1.5)	ENSG00000229720 (1.4)
MP:0000694	spleen hypoplasia	0.2	>=0.20	BCL2 (3.5)	SKAP1 (2.6)	TP53 (1.9)	BRE (1.8)	BCL2L11 (1.7)	PASK (1.6)	DAGLB (1.6)	ANKRD55 (1.6)	ENSG00000234494 (1.5)	VPS13B (1.4)
ENSG00000186141	POLR3C PPI subnetwork	0.2	>=0.20	CPSF3L (2.3)	ANKRD55 (2.2)	VPS13B (1.9)	PPP1R7 (1.8)	ENSG00000253948 (1.8)	PUSL1 (1.7)	DVL1 (1.3)	C1QTNF7 (1.3)	AURKAIP1 (1.3)	EFEMP1 (1.1)
ENSG00000111845	PAK1IP1 PPI subnetwork	0.2	>=0.20	PUSL1 (3.0)	ENSG00000234494 (2.1)	MRPL20 (2.0)	UBE2J2 (1.9)	CPSF3L (1.6)	CDK5RAP3 (1.6)	AURKAIP1 (1.6)	TP53 (1.5)	SNX11 (1.1)	BCL2 (1.1)
GO:0032291	axon ensheathment in central nervous system	0.2	>=0.20	ANO7 (4.0)	ENSG00000241544 (3.8)	SH3GL3 (2.8)	KCNS2 (2.2)	ENSG00000258066 (2.1)	ENSG00000228536 (1.8)	ACAP3 (1.5)	ENSG00000234494 (1.4)	ENSG00000253661 (1.3)	B4GALNT3 (1.2)
GO:0022010	central nervous system myelination	0.2	>=0.20	ANO7 (4.0)	ENSG00000241544 (3.8)	SH3GL3 (2.8)	KCNS2 (2.2)	ENSG00000258066 (2.1)	ENSG00000228536 (1.8)	ACAP3 (1.5)	ENSG00000234494 (1.4)	ENSG00000253661 (1.3)	B4GALNT3 (1.2)
MP:0006054	spinal hemorrhage	0.2	>=0.20	CDH11 (4.8)	MXRA8 (3.2)	CBX1 (2.3)	ENSG00000258066 (2.2)	HOXB3 (2.0)	EFEMP1 (1.7)	VPS13B (1.6)	HOXB2 (1.6)	PRR15L (1.4)	NOG (1.3)
ENSG00000157110	RBPMS PPI subnetwork	0.2	>=0.20	HOXB2 (3.3)	DVL1 (2.4)	UBE2J2 (2.3)	ENSG00000230148 (2.1)	SP2 (1.8)	WRAP53 (1.8)	ENSG00000233101 (1.7)	SMOX (1.6)	HOXB3 (1.6)	WT1-AS (1.5)
ENSG00000187735	TCEA1 PPI subnetwork	0.2	>=0.20	WRAP53 (3.6)	AURKAIP1 (2.5)	PPP1R7 (2.3)	UBE2J2 (2.2)	TP53 (2.0)	ENSG00000241544 (1.8)	MRPL20 (1.8)	CPSF3L (1.5)	SP2 (1.3)	OSR2 (1.0)
ENSG00000150347	ARID5B PPI subnetwork	0.2	>=0.20	ACOXL (2.2)	DAGLB (1.4)	BLCAP (1.4)	BCL2 (1.2)	WRAP53 (1.1)	RIBC2 (1.0)	EYA4 (1.0)	ANKRD55 (0.9)	CCDC33 (0.9)	ENSG00000227082 (0.8)
GO:0042476	odontogenesis	0.2	>=0.20	ENSG00000233101 (3.1)	STK3 (3.0)	CSRP2 (2.9)	SH3GL3 (2.1)	NOG (2.0)	ENSG00000258066 (1.9)	MXRA8 (1.9)	FMN1 (1.8)	HOXB1 (1.7)	COPZ2 (1.7)
ENSG00000144580	RQCD1 PPI subnetwork	0.2	>=0.20	ANO7 (2.4)	PASK (1.9)	ZDHHC17 (1.8)	CALD1 (1.7)	ENSG00000229720 (1.6)	TCF21 (1.6)	PUSL1 (1.6)	ENSG00000235300 (1.5)	WRAP53 (1.5)	C1QTNF7 (1.5)
REACTOME_DNA_REPLICATION	REACTOME_DNA_REPLICATION	0.2	>=0.20	PASK (4.3)	WRAP53 (3.4)	RIBC2 (2.0)	PPP1R7 (1.7)	CBX1 (1.6)	CPSF3L (1.5)	RAC1 (1.2)	COPZ2 (1.1)	CDK5RAP3 (1.0)	AURKAIP1 (1.0)
MP:0001156	abnormal spermatogenesis	0.2	>=0.20	OSR2 (3.8)	CYP11A1 (3.3)	SH3GL3 (2.0)	WT1-AS (1.6)	ENSG00000226674 (1.5)	PASK (1.5)	STK3 (1.3)	SMOX (1.2)	RIBC2 (1.2)	FMN1 (1.0)
MP:0000596	abnormal liver development	0.2	>=0.20	WT1-AS (4.8)	TCF21 (3.1)	HOXB2 (2.8)	HOXB3 (2.1)	ZDHHC17 (2.1)	ENSG00000234494 (2.0)	ENSG00000235300 (1.8)	PRR15L (1.8)	VPS13B (1.3)	CBX1 (1.2)
ENSG00000100393	EP300 PPI subnetwork	0.2	>=0.20	ENSG00000233101 (4.7)	HOXB3 (4.5)	ENSG00000230148 (3.6)	HOXB2 (3.6)	SP2 (3.4)	BCL2L11 (3.0)	OSR2 (2.4)	TP53 (2.3)	BCL2 (1.6)	STK3 (1.6)
GO:0009913	epidermal cell differentiation	0.2	>=0.20	ENSG00000241544 (2.8)	ENSG00000257859 (1.7)	STK3 (1.3)	OSR2 (1.1)	FMN1 (1.1)	SCNN1D (0.9)	NAV3 (0.9)	RAC1 (0.8)	BLCAP (0.7)	HOXB3 (0.6)
GO:0004190	aspartic-type endopeptidase activity	0.2	>=0.20	C1QTNF7 (2.3)	B4GALNT3 (1.9)	BCL2L11 (1.9)	BLCAP (1.8)	GLTPD1 (1.8)	H6PD (1.7)	ENSG00000228536 (1.4)	BRE (1.4)	WT1-AS (1.3)	ENSG00000229720 (1.0)
GO:0070001	aspartic-type peptidase activity	0.2	>=0.20	C1QTNF7 (2.3)	B4GALNT3 (1.9)	BCL2L11 (1.9)	BLCAP (1.8)	GLTPD1 (1.8)	H6PD (1.7)	ENSG00000228536 (1.4)	BRE (1.4)	WT1-AS (1.3)	ENSG00000229720 (1.0)
ENSG00000154380	ENAH PPI subnetwork	0.2	>=0.20	CALD1 (2.9)	PNPO (2.1)	NAV3 (2.0)	SLC30A10 (1.5)	ENSG00000241544 (1.3)	NOG (1.2)	TCF21 (1.2)	TP53 (1.1)	RAC1 (1.1)	ENSG00000233101 (1.1)
ENSG00000171530	TBCA PPI subnetwork	0.2	>=0.20	ENSG00000233101 (2.1)	SH3GL3 (1.8)	SLC30A10 (1.8)	CBX1 (1.4)	CSRP2 (1.3)	TGFB2 (1.3)	ENSG00000229720 (1.1)	SNX11 (1.1)	ZDHHC17 (1.0)	MRPL20 (1.0)
GO:0048524	positive regulation of viral reproduction	0.2	>=0.20	UBE2J2 (2.8)	ENSG00000241544 (2.8)	AURKAIP1 (2.4)	MRPL20 (1.9)	WRAP53 (1.8)	CPSF3L (1.8)	ENSG00000234494 (1.2)	OSR2 (1.0)	BCL2 (1.0)	PPP1R7 (1.0)
ENSG00000113196	HAND1 PPI subnetwork	0.2	>=0.20	HOXB1 (3.3)	OSR2 (2.6)	C1QTNF7 (2.2)	EYA4 (1.9)	CDH11 (1.9)	STK3 (1.8)	MXRA8 (1.7)	DVL1 (1.7)	FBLN1 (1.6)	ENSG00000253661 (1.6)
MP:0004796	increased anti-histone antibody level	0.2	>=0.20	BCL2L11 (3.0)	OSR2 (2.6)	TP53 (2.2)	SMOX (1.8)	ENSG00000226674 (1.6)	BLCAP (1.4)	WT1-AS (1.2)	ENSG00000253948 (1.2)	CSRP2 (1.1)	ENSG00000227082 (1.1)
ENSG00000142892	PIGK PPI subnetwork	0.2	>=0.20	DAGLB (3.6)	BLCAP (3.1)	GLTPD1 (2.6)	ZDHHC17 (2.5)	SNX11 (1.9)	ACOXL (1.6)	CCNL2 (1.6)	PUSL1 (1.5)	CDK5RAP3 (1.4)	NFE2L1 (1.3)
REACTOME_CELL_CYCLE	REACTOME_CELL_CYCLE	0.2	>=0.20	PASK (4.0)	WRAP53 (3.4)	RIBC2 (2.5)	CBX1 (1.7)	CPSF3L (1.7)	PPP1R7 (1.4)	CDK5RAP3 (1.0)	RAC1 (0.9)	AURKAIP1 (0.8)	ENSG00000241544 (0.6)
MP:0001208	blistering	0.2	>=0.20	BLCAP (2.4)	ENSG00000228536 (1.9)	NFE2L1 (1.9)	OSR2 (1.4)	FBLN1 (1.3)	B4GALNT3 (1.3)	ZDHHC17 (1.3)	TGFB2 (1.1)	EFEMP1 (1.0)	ENSG00000234494 (1.0)
REACTOME_G0_AND_EARLY_G1	REACTOME_G0_AND_EARLY_G1	0.2	>=0.20	PASK (4.6)	RIBC2 (2.4)	ANKRD55 (2.0)	WT1-AS (1.7)	WRAP53 (1.5)	OSR2 (1.5)	CBX1 (1.4)	ENSG00000229720 (1.2)	GLTPD1 (1.2)	ANO7 (1.0)
ENSG00000168487	BMP1 PPI subnetwork	0.2	>=0.20	MXRA8 (3.5)	B4GALNT3 (3.2)	CDH11 (3.2)	CALD1 (2.8)	TGFB2 (2.2)	FBLN1 (1.9)	EFEMP1 (1.6)	H6PD (1.5)	OSR2 (1.4)	ENSG00000228536 (1.4)
MP:0000372	irregular coat pigmentation	0.2	>=0.20	ENSG00000226674 (5.3)	FMN1 (4.3)	BCL2 (2.3)	COPZ2 (2.2)	STK3 (2.1)	ENSG00000228536 (1.8)	BRE (1.8)	OSR2 (1.8)	NAV3 (1.6)	ENSG00000258066 (1.6)
REACTOME_FATTY_ACID_TRIACYLGLYCEROL_AND_KETONE_BODY_METABOLISM	REACTOME_FATTY_ACID_TRIACYLGLYCEROL_AND_KETONE_BODY_METABOLISM	0.2	>=0.20	THRB (2.1)	ENSG00000253661 (1.9)	CYP11A1 (1.9)	SLC30A10 (1.9)	BLCAP (1.8)	H6PD (1.8)	SP2 (1.5)	VPS13B (1.4)	ACOXL (1.3)	EYA4 (1.2)
GO:0030864	cortical actin cytoskeleton	0.2	>=0.20	ENSG00000235300 (2.0)	ANO7 (1.8)	ENSG00000227082 (1.8)	B4GALNT3 (1.6)	EFEMP1 (1.6)	PRR15L (1.5)	TGFB2 (1.5)	ENSG00000257859 (1.5)	ANKRD55 (1.4)	CSRP2 (1.4)
ENSG00000107263	RAPGEF1 PPI subnetwork	0.2	>=0.20	OSR2 (2.1)	WT1-AS (2.0)	BCL2 (1.8)	MXRA8 (1.8)	ENSG00000229720 (1.7)	SH3GL3 (1.6)	BLCAP (1.5)	ENSG00000234494 (1.5)	UBE2J2 (1.4)	TCF21 (1.2)
GO:0005925	focal adhesion	0.2	>=0.20	CALD1 (6.1)	TGFB2 (2.8)	CSRP2 (1.8)	COPZ2 (1.8)	LYPLAL1 (1.3)	ENSG00000234494 (1.2)	TP53 (1.2)	ANO7 (1.1)	NOG (1.0)	TCF21 (0.9)
ENSG00000105699	LSR PPI subnetwork	0.2	>=0.20	DVL1 (3.2)	B4GALNT3 (2.3)	FMN1 (2.1)	ACOXL (1.8)	BCL2L11 (1.8)	CALD1 (1.6)	H6PD (1.4)	DAGLB (1.4)	GLTPD1 (1.3)	CCNL2 (1.3)
ENSG00000122218	COPA PPI subnetwork	0.2	>=0.20	COPZ2 (2.3)	CDK5RAP3 (2.1)	PUSL1 (1.7)	CPSF3L (1.6)	ANKRD55 (1.4)	BRE (1.4)	WT1-AS (1.3)	OSR2 (1.3)	ENSG00000257859 (1.3)	CDH11 (1.1)
MP:0001732	postnatal growth retardation	0.2	>=0.20	HOXB3 (2.6)	TGFB2 (2.1)	NAV3 (2.0)	ENSG00000233101 (2.0)	CDH11 (2.0)	ENSG00000228536 (1.9)	BCL2L11 (1.8)	ENSG00000253661 (1.7)	SLC30A10 (1.7)	HOXB2 (1.7)
ENSG00000170312	CDK1 PPI subnetwork	0.2	>=0.20	PASK (2.7)	WRAP53 (2.2)	BCL2L11 (1.6)	RIBC2 (1.1)	TP53 (1.1)	CPSF3L (0.9)	RAC1 (0.9)	ACOXL (0.9)	ENSG00000257859 (0.8)	CDH11 (0.8)
GO:0007565	female pregnancy	0.2	>=0.20	ENSG00000235300 (2.3)	CCDC33 (2.2)	NOG (1.7)	CYP11A1 (1.5)	EFEMP1 (1.4)	SMOX (1.2)	ACOXL (1.2)	COPZ2 (1.2)	THRB (1.0)	FBLN1 (1.0)
GO:0009755	hormone-mediated signaling pathway	0.2	>=0.20	THRB (3.4)	SLC30A10 (2.5)	CYP11A1 (2.1)	ENSG00000229720 (1.7)	OSR2 (1.6)	C1QTNF7 (1.5)	DVL1 (1.5)	B4GALNT3 (1.4)	CSRP2 (1.3)	GLTPD1 (1.2)
ENSG00000121542	SEC22A PPI subnetwork	0.2	>=0.20	COPZ2 (2.4)	CDK5RAP3 (2.3)	UBE2J2 (1.8)	STK3 (1.5)	SP2 (1.3)	ANKRD55 (1.3)	PUSL1 (1.1)	HOXB2 (1.1)	SNX11 (1.1)	ENSG00000253661 (1.1)
GO:0006605	protein targeting	0.2	>=0.20	ENSG00000253948 (2.3)	THRB (2.1)	ENSG00000257859 (2.0)	CBX1 (1.9)	NFE2L1 (1.9)	STK3 (1.9)	GLTPD1 (1.8)	ENSG00000241544 (1.7)	DVL1 (1.6)	ZDHHC17 (1.5)
ENSG00000137309	HMGA1 PPI subnetwork	0.2	>=0.20	SP2 (2.2)	FBLN1 (2.0)	VPS13B (1.8)	TP53 (1.8)	RAC1 (1.5)	PASK (1.5)	ACOXL (1.4)	BRE (1.4)	CPSF3L (1.3)	ENSG00000258066 (1.2)
MP:0002027	lung adenocarcinoma	0.2	>=0.20	PASK (3.5)	RIBC2 (2.3)	STK3 (2.0)	WRAP53 (2.0)	SKAP1 (1.9)	B4GALNT3 (1.9)	PRR15L (1.6)	DAGLB (1.6)	SP2 (1.5)	COPZ2 (1.4)
GO:0050670	regulation of lymphocyte proliferation	0.2	>=0.20	BCL2L11 (3.0)	CCDC33 (2.7)	SKAP1 (2.6)	ENSG00000227082 (1.9)	BCL2 (1.8)	SNX11 (1.6)	ENSG00000235300 (1.4)	ACOXL (1.3)	ENSG00000228536 (1.2)	ENSG00000241544 (1.0)
MP:0002428	abnormal semicircular canal morphology	0.2	>=0.20	HOXB1 (5.0)	EYA4 (3.0)	ENSG00000253661 (2.9)	ENSG00000233101 (2.9)	OSR2 (2.6)	NOG (2.5)	ENSG00000226674 (2.4)	ANKRD55 (2.3)	BCL2L11 (2.1)	ANO7 (2.0)
ENSG00000169957	ZNF768 PPI subnetwork	0.2	>=0.20	ACOXL (2.1)	DAGLB (1.6)	CCDC33 (1.2)	ANKRD55 (1.2)	BCL2 (1.1)	RIBC2 (1.1)	SH3GL3 (1.0)	EYA4 (0.9)	B4GALNT3 (0.9)	TP53 (0.8)
GO:0022624	proteasome accessory complex	0.2	>=0.20	PPP1R7 (3.2)	PNPO (2.6)	NFE2L1 (2.2)	CBX1 (2.0)	AURKAIP1 (1.9)	SNX11 (1.6)	BRE (1.5)	ENSG00000228536 (1.5)	UBE2J2 (1.4)	CPSF3L (1.4)
ENSG00000145220	LYAR PPI subnetwork	0.2	>=0.20	ENSG00000230148 (1.6)	TP53 (1.6)	PUSL1 (1.5)	ENSG00000241544 (1.4)	SH3GL3 (1.3)	BCL2 (1.3)	PPP1R7 (1.2)	CPSF3L (0.9)	TGFB2 (0.9)	HOXB2 (0.8)
MP:0004762	increased anti-double stranded DNA antibody level	0.2	>=0.20	BCL2L11 (2.9)	SKAP1 (2.7)	TP53 (1.7)	ENSG00000230148 (1.3)	SMOX (1.3)	OSR2 (1.3)	WT1-AS (1.2)	LYPLAL1 (1.2)	SP2 (1.1)	EFEMP1 (1.0)
ENSG00000102225	CDK16 PPI subnetwork	0.2	>=0.20	COPZ2 (2.6)	RAC1 (2.5)	ENSG00000234494 (1.9)	PNPO (1.6)	ACAP3 (1.6)	CBX1 (1.5)	CSRP2 (1.5)	ENSG00000258066 (1.4)	FMN1 (1.3)	NFE2L1 (1.2)
GO:0005865	striated muscle thin filament	0.2	>=0.20	BLCAP (1.8)	ACOXL (1.5)	NOG (1.4)	C1QTNF7 (1.4)	SLC30A10 (1.3)	ENSG00000227082 (1.2)	ENSG00000257859 (1.0)	EYA4 (1.0)	NAV3 (0.9)	SCNN1D (0.7)
MP:0005306	abnormal phalanx morphology	0.2	>=0.20	CDH11 (4.6)	EYA4 (3.2)	FBLN1 (2.9)	ENSG00000257859 (2.8)	ENSG00000253661 (2.6)	OSR2 (2.2)	NOG (1.9)	MXRA8 (1.7)	B4GALNT3 (1.7)	COPZ2 (1.5)
MP:0001529	abnormal vocalization	0.2	>=0.20	ACAP3 (2.2)	NOG (2.0)	ENSG00000229720 (1.9)	ANKRD55 (1.8)	WT1-AS (1.5)	KCNS2 (1.5)	ENSG00000253948 (1.5)	SCNN1D (1.5)	THRB (1.5)	BLCAP (1.4)
MP:0001303	abnormal lens morphology	0.2	>=0.20	ENSG00000253661 (3.5)	B4GALNT3 (2.0)	CSRP2 (1.9)	COPZ2 (1.9)	ENSG00000228536 (1.8)	CALD1 (1.7)	ENSG00000235300 (1.5)	ANO7 (1.4)	TGFB2 (1.3)	MXRA8 (1.3)
ENSG00000105197	TIMM50 PPI subnetwork	0.2	>=0.20	SNX11 (3.0)	COPZ2 (2.2)	H6PD (1.8)	BCL2L11 (1.8)	NFE2L1 (1.6)	HOXB1 (1.4)	STK3 (1.4)	TP53 (1.4)	UBE2J2 (1.3)	CSRP2 (1.3)
REACTOME_TERMINATION_OF_O:GLYCAN_BIOSYNTHESIS	REACTOME_TERMINATION_OF_O:GLYCAN_BIOSYNTHESIS	0.2	>=0.20	PRR15L (4.0)	B4GALNT3 (2.9)	H6PD (2.1)	ANO7 (2.0)	SMOX (1.6)	GLTPD1 (1.4)	WT1-AS (1.3)	ANKRD55 (1.1)	HOXB2 (1.0)	ENSG00000230148 (1.0)
ENSG00000157933	SKI PPI subnetwork	0.2	>=0.20	ENSG00000233101 (2.1)	FBLN1 (2.0)	HOXB3 (1.9)	TP53 (1.5)	KCNS2 (1.4)	BCL2 (1.2)	CCDC33 (1.2)	ANO7 (1.1)	TGFB2 (1.0)	EYA4 (1.0)
ENSG00000197063	MAFG PPI subnetwork	0.2	>=0.20	NOG (2.0)	CDH11 (1.9)	OSR2 (1.9)	NFE2L1 (1.9)	BCL2 (1.8)	LYPLAL1 (1.7)	ENSG00000233101 (1.5)	EYA4 (1.2)	B4GALNT3 (1.2)	SMOX (1.2)
GO:0035384	thioester biosynthetic process	0.2	>=0.20	ACOXL (2.5)	ZDHHC17 (1.6)	SH3GL3 (1.6)	ENSG00000227082 (1.5)	ENSG00000234494 (1.4)	EYA4 (1.2)	LYPLAL1 (1.1)	CDK5RAP3 (1.0)	ENSG00000253661 (1.0)	FMN1 (0.9)
GO:0071616	acyl-CoA biosynthetic process	0.2	>=0.20	ACOXL (2.5)	ZDHHC17 (1.6)	SH3GL3 (1.6)	ENSG00000227082 (1.5)	ENSG00000234494 (1.4)	EYA4 (1.2)	LYPLAL1 (1.1)	CDK5RAP3 (1.0)	ENSG00000253661 (1.0)	FMN1 (0.9)
GO:0021915	neural tube development	0.2	>=0.20	HOXB1 (3.3)	FBLN1 (1.9)	NOG (1.7)	SCNN1D (1.6)	HOXB3 (1.6)	RIBC2 (1.6)	B4GALNT3 (1.5)	ENSG00000235300 (1.3)	CCNL2 (1.2)	PUSL1 (1.2)
GO:0042098	T cell proliferation	0.2	>=0.20	SKAP1 (2.7)	BCL2L11 (2.2)	BCL2 (1.9)	CCDC33 (1.7)	ENSG00000228536 (1.5)	SNX11 (1.4)	ENSG00000227082 (1.4)	ANO7 (1.3)	ACOXL (1.2)	CYP11A1 (1.0)
GO:0042375	quinone cofactor metabolic process	0.2	>=0.20	GLTPD1 (3.1)	PUSL1 (2.2)	LYPLAL1 (2.0)	BRE (1.9)	C1QTNF7 (1.8)	MRPL20 (1.7)	ACOXL (1.5)	COPZ2 (1.5)	FMN1 (1.5)	RIBC2 (1.5)
GO:0005160	transforming growth factor beta receptor binding	0.2	>=0.20	TCF21 (3.1)	TGFB2 (2.4)	CYP11A1 (2.4)	CDH11 (1.8)	BCL2 (1.7)	EYA4 (1.5)	CCDC33 (1.5)	ENSG00000228536 (1.3)	THRB (1.2)	EFEMP1 (1.2)
ENSG00000072778	ACADVL PPI subnetwork	0.2	>=0.20	PNPO (2.9)	BCL2L11 (2.4)	STK3 (2.1)	SMOX (1.7)	RAC1 (1.6)	ENSG00000227082 (1.5)	EFEMP1 (1.4)	TP53 (1.4)	PPP1R7 (1.2)	ENSG00000253661 (1.2)
MP:0000749	muscle degeneration	0.2	>=0.20	ENSG00000227082 (2.6)	B4GALNT3 (2.3)	ANO7 (2.1)	NAV3 (1.9)	NFE2L1 (1.5)	DAGLB (1.4)	MXRA8 (1.4)	EYA4 (1.3)	ENSG00000228536 (1.2)	HOXB2 (1.2)
GO:0032835	glomerulus development	0.2	>=0.20	WT1-AS (4.9)	C1QTNF7 (4.4)	ENSG00000234494 (2.6)	COPZ2 (2.4)	TCF21 (2.3)	EYA4 (2.1)	EFEMP1 (2.1)	ENSG00000235300 (1.8)	FBLN1 (1.7)	ENSG00000230148 (1.6)
MP:0001954	respiratory distress	0.2	>=0.20	HOXB3 (5.6)	NOG (4.7)	CDH11 (3.8)	HOXB2 (3.3)	ENSG00000230148 (3.1)	ENSG00000233101 (3.0)	MXRA8 (2.9)	EYA4 (2.9)	TGFB2 (2.2)	ENSG00000253661 (1.9)
ENSG00000111653	ING4 PPI subnetwork	0.2	>=0.20	PPP1R7 (2.5)	SP2 (2.5)	WRAP53 (2.4)	CBX1 (1.9)	TP53 (1.8)	CPSF3L (1.7)	ANKRD55 (1.7)	PUSL1 (1.3)	ENSG00000233101 (1.0)	ENSG00000235300 (1.0)
MP:0001935	decreased litter size	0.2	>=0.20	OSR2 (3.2)	CDH11 (2.9)	FBLN1 (2.9)	SMOX (2.6)	FMN1 (2.1)	NOG (1.9)	TCF21 (1.7)	HOXB1 (1.5)	CBX1 (1.5)	PASK (1.4)
ENSG00000125482	TTF1 PPI subnetwork	0.2	>=0.20	ENSG00000241544 (1.8)	MRPL20 (1.7)	CCNL2 (1.6)	ENSG00000234494 (1.3)	ENSG00000226674 (1.2)	NAV3 (1.2)	VPS13B (1.2)	ENSG00000258066 (1.1)	CSRP2 (1.0)	BCL2 (1.0)
ENSG00000112249	ASCC3 PPI subnetwork	0.2	>=0.20	RIBC2 (2.1)	FMN1 (1.8)	SP2 (1.8)	FBLN1 (1.8)	HOXB3 (1.8)	HOXB2 (1.6)	CDK5RAP3 (1.4)	ENSG00000227082 (1.4)	ENSG00000229720 (1.3)	ENSG00000228536 (1.3)
ENSG00000146701	MDH2 PPI subnetwork	0.2	>=0.20	TP53 (2.9)	CYP11A1 (2.4)	CPSF3L (2.3)	AURKAIP1 (2.3)	ANKRD55 (2.2)	PUSL1 (2.2)	MRPL20 (2.0)	CDK5RAP3 (1.9)	ENSG00000234494 (1.9)	BRE (1.8)
ENSG00000113194	FAF2 PPI subnetwork	0.2	>=0.20	DVL1 (3.1)	CPSF3L (2.9)	UBE2J2 (2.8)	NFE2L1 (2.7)	STK3 (2.7)	VPS13B (2.3)	AURKAIP1 (2.2)	GLTPD1 (1.8)	BRE (1.8)	EYA4 (1.6)
ENSG00000139618	BRCA2 PPI subnetwork	0.2	>=0.20	PASK (3.5)	WRAP53 (2.6)	PNPO (1.7)	EYA4 (1.5)	PPP1R7 (1.4)	CBX1 (1.3)	RIBC2 (1.3)	ENSG00000257859 (1.2)	ENSG00000253948 (1.1)	CDK5RAP3 (1.1)
MP:0006089	abnormal vestibular saccule morphology	0.2	>=0.20	ENSG00000226674 (4.1)	EYA4 (3.5)	HOXB1 (3.2)	ENSG00000253661 (2.4)	OSR2 (2.4)	FMN1 (2.2)	PRR15L (1.9)	CSRP2 (1.9)	ENSG00000235300 (1.8)	COPZ2 (1.8)
GO:0048365	Rac GTPase binding	0.2	>=0.20	GLTPD1 (4.0)	AURKAIP1 (2.9)	ACAP3 (2.6)	SCNN1D (2.5)	CCNL2 (2.4)	ACOXL (2.4)	CPSF3L (2.3)	ENSG00000229720 (2.3)	CALD1 (1.8)	WT1-AS (1.8)
GO:0045860	positive regulation of protein kinase activity	0.2	>=0.20	FMN1 (2.7)	ENSG00000226674 (2.2)	BCL2 (1.8)	ENSG00000257859 (1.7)	SMOX (1.7)	DAGLB (1.7)	UBE2J2 (1.6)	B4GALNT3 (1.5)	BLCAP (1.3)	TGFB2 (1.2)
MP:0001900	impaired synaptic plasticity	0.2	>=0.20	NAV3 (3.4)	ACAP3 (2.6)	SMOX (2.5)	SH3GL3 (1.7)	ENSG00000227082 (1.7)	ENSG00000257859 (1.6)	B4GALNT3 (1.5)	KCNS2 (1.4)	CDH11 (1.3)	CSRP2 (1.2)
GO:0031513	nonmotile primary cilium	0.2	>=0.20	THRB (2.5)	ENSG00000241544 (1.6)	ENSG00000257859 (1.6)	FMN1 (1.5)	LYPLAL1 (1.4)	CCDC33 (1.3)	ENSG00000258066 (1.3)	VPS13B (1.3)	RIBC2 (1.2)	ENSG00000228536 (1.1)
ENSG00000108651	UTP6 PPI subnetwork	0.2	>=0.20	NAV3 (3.0)	VPS13B (2.4)	ENSG00000229720 (2.3)	H6PD (1.8)	FMN1 (1.8)	ENSG00000228536 (1.6)	SP2 (1.6)	ENSG00000253661 (1.6)	EYA4 (1.6)	ACAP3 (1.4)
ENSG00000139921	TMX1 PPI subnetwork	0.2	>=0.20	DAGLB (2.2)	FMN1 (2.0)	ZDHHC17 (1.8)	CCNL2 (1.6)	SP2 (1.6)	CDK5RAP3 (1.5)	BCL2 (1.5)	ENSG00000228536 (1.5)	RAC1 (1.5)	ENSG00000241544 (1.3)
ENSG00000072401	UBE2D1 PPI subnetwork	0.21	>=0.20	VPS13B (2.8)	ENSG00000253948 (2.0)	ACOXL (1.9)	PASK (1.7)	STK3 (1.7)	DVL1 (1.5)	ENSG00000226674 (1.5)	GLTPD1 (1.5)	RAC1 (1.5)	NAV3 (1.5)
ENSG00000134376	CRB1 PPI subnetwork	0.21	>=0.20	STK3 (2.9)	DVL1 (2.8)	CALD1 (2.4)	EFEMP1 (2.2)	ENSG00000253661 (1.7)	CPSF3L (1.5)	PRR15L (1.3)	WRAP53 (1.2)	FBLN1 (1.2)	CCDC33 (1.2)
ENSG00000126562	WNK4 PPI subnetwork	0.21	>=0.20	NAV3 (2.8)	PRR15L (2.7)	ENSG00000229720 (2.2)	EYA4 (2.0)	ENSG00000226674 (1.9)	ENSG00000228536 (1.8)	SP2 (1.6)	OSR2 (1.6)	H6PD (1.5)	TGFB2 (1.4)
ENSG00000111445	RFC5 PPI subnetwork	0.21	>=0.20	PASK (4.6)	WRAP53 (3.6)	CPSF3L (2.2)	CDK5RAP3 (1.9)	PPP1R7 (1.5)	RIBC2 (1.4)	CBX1 (1.4)	BCL2 (1.3)	ENSG00000241544 (1.2)	TP53 (1.1)
MP:0001846	increased inflammatory response	0.21	>=0.20	BCL2L11 (3.7)	CCDC33 (2.7)	SMOX (2.0)	ENSG00000228536 (1.8)	TGFB2 (1.6)	ACOXL (1.6)	SP2 (1.4)	TP53 (1.3)	BCL2 (1.0)	SKAP1 (1.0)
ENSG00000166266	CUL5 PPI subnetwork	0.21	>=0.20	STK3 (3.3)	MRPL20 (2.4)	ENSG00000253948 (2.1)	PPP1R7 (1.8)	BLCAP (1.5)	RAC1 (1.5)	COPZ2 (1.4)	OSR2 (1.4)	GLTPD1 (1.4)	NAV3 (1.2)
ENSG00000124789	NUP153 PPI subnetwork	0.21	>=0.20	CPSF3L (2.4)	TP53 (1.9)	WRAP53 (1.9)	ZDHHC17 (1.6)	PASK (1.6)	ENSG00000258066 (1.6)	PUSL1 (1.4)	CBX1 (1.4)	DAGLB (1.3)	VPS13B (1.2)
MP:0000465	gastrointestinal hemorrhage	0.21	>=0.20	ANKRD55 (3.9)	SMOX (2.7)	BCL2L11 (2.6)	HOXB1 (1.9)	ANO7 (1.8)	SLC30A10 (1.6)	EFEMP1 (1.5)	SCNN1D (1.4)	ENSG00000233101 (1.4)	NOG (1.4)
ENSG00000160271	RALGDS PPI subnetwork	0.21	>=0.20	SH3GL3 (2.7)	MRPL20 (1.9)	DVL1 (1.5)	LYPLAL1 (1.4)	ENSG00000227082 (1.4)	ACAP3 (1.2)	ENSG00000234494 (1.2)	PUSL1 (1.1)	ACOXL (1.1)	PPP1R7 (1.1)
REACTOME_ACTIVATION_OF_GENES_BY_ATF4	REACTOME_ACTIVATION_OF_GENES_BY_ATF4	0.21	>=0.20	NFE2L1 (3.8)	PPP1R7 (2.1)	STK3 (1.7)	LYPLAL1 (1.7)	COPZ2 (1.6)	PUSL1 (1.4)	HOXB1 (1.3)	TP53 (1.3)	TGFB2 (1.2)	FBLN1 (1.2)
GO:0016202	regulation of striated muscle tissue development	0.21	>=0.20	NOG (2.3)	FBLN1 (2.1)	OSR2 (2.1)	TGFB2 (2.1)	HOXB1 (1.9)	CSRP2 (1.8)	EYA4 (1.7)	B4GALNT3 (1.5)	ENSG00000235300 (1.4)	CCDC33 (1.3)
MP:0010029	abnormal basicranium morphology	0.21	>=0.20	ENSG00000253661 (2.9)	MXRA8 (2.8)	NOG (2.8)	COPZ2 (2.6)	CDH11 (2.2)	TGFB2 (1.8)	SCNN1D (1.6)	FMN1 (1.6)	ENSG00000230148 (1.5)	CCNL2 (1.5)
ENSG00000166484	MAPK7 PPI subnetwork	0.21	>=0.20	BRE (2.3)	NOG (2.1)	PNPO (2.0)	RAC1 (2.0)	ENSG00000234494 (1.8)	PPP1R7 (1.8)	CDK5RAP3 (1.8)	CBX1 (1.7)	ENSG00000226674 (1.5)	BCL2L11 (1.4)
GO:0005798	Golgi-associated vesicle	0.21	>=0.20	CDK5RAP3 (1.9)	FMN1 (1.8)	BRE (1.6)	ANO7 (1.5)	ENSG00000226674 (1.4)	H6PD (1.4)	EYA4 (1.4)	NAV3 (1.4)	RAC1 (1.3)	ACOXL (1.3)
GO:0030055	cell-substrate junction	0.21	>=0.20	CALD1 (6.0)	TGFB2 (3.1)	COPZ2 (1.7)	CSRP2 (1.4)	TP53 (1.3)	NOG (1.2)	ENSG00000234494 (1.2)	BLCAP (1.0)	LYPLAL1 (1.0)	TCF21 (0.9)
MP:0003122	maternal imprinting	0.21	>=0.20	ENSG00000228536 (3.1)	CYP11A1 (2.9)	TGFB2 (2.3)	TCF21 (2.0)	BLCAP (1.6)	ENSG00000253661 (1.2)	CDH11 (1.2)	CBX1 (1.1)	ENSG00000253948 (1.0)	NAV3 (0.9)
REACTOME_RNA_POLYMERASE_I_PROMOTER_CLEARANCE	REACTOME_RNA_POLYMERASE_I_PROMOTER_CLEARANCE	0.21	>=0.20	VPS13B (2.0)	PUSL1 (1.8)	TGFB2 (1.4)	PPP1R7 (1.4)	LYPLAL1 (1.3)	ANKRD55 (1.3)	DVL1 (1.2)	ANO7 (1.2)	C1QTNF7 (1.1)	ACAP3 (1.0)
MP:0004100	abnormal spinal cord interneuron morphology	0.21	>=0.20	HOXB1 (4.6)	HOXB2 (3.3)	RIBC2 (3.1)	HOXB3 (2.9)	ENSG00000230148 (1.9)	KCNS2 (1.9)	ENSG00000233101 (1.8)	CDK5RAP3 (1.7)	ENSG00000253661 (1.7)	CSRP2 (1.6)
ENSG00000119318	RAD23B PPI subnetwork	0.21	>=0.20	NFE2L1 (2.8)	AURKAIP1 (2.7)	PPP1R7 (2.5)	RAC1 (2.0)	UBE2J2 (1.9)	MRPL20 (1.9)	BRE (1.8)	ENSG00000228536 (1.8)	CDK5RAP3 (1.7)	PNPO (1.7)
GO:0018108	peptidyl-tyrosine phosphorylation	0.21	>=0.20	CCNL2 (2.5)	BCL2 (2.3)	SMOX (2.0)	FMN1 (1.9)	COPZ2 (1.7)	SKAP1 (1.6)	ENSG00000253948 (1.3)	CCDC33 (1.2)	ZDHHC17 (1.2)	EFEMP1 (1.1)
ENSG00000166908	PIP4K2C PPI subnetwork	0.21	>=0.20	B4GALNT3 (2.7)	ANO7 (2.0)	STK3 (1.9)	SP2 (1.9)	RAC1 (1.5)	FMN1 (1.4)	ENSG00000241544 (1.4)	DAGLB (1.3)	ENSG00000229720 (1.1)	THRB (1.1)
REACTOME_BILE_ACID_AND_BILE_SALT_METABOLISM	REACTOME_BILE_ACID_AND_BILE_SALT_METABOLISM	0.21	>=0.20	PNPO (2.8)	SH3GL3 (2.7)	SLC30A10 (1.8)	LYPLAL1 (1.7)	H6PD (1.5)	THRB (1.1)	ENSG00000241544 (1.0)	COPZ2 (0.8)	SNX11 (0.8)	OSR2 (0.8)
ENSG00000151532	VTI1A PPI subnetwork	0.21	>=0.20	SNX11 (3.7)	CDK5RAP3 (3.7)	ENSG00000235300 (2.6)	PPP1R7 (2.5)	PUSL1 (2.2)	BRE (2.2)	DAGLB (2.1)	BLCAP (1.9)	RAC1 (1.7)	STK3 (1.6)
KEGG_DNA_REPLICATION	KEGG_DNA_REPLICATION	0.21	>=0.20	PASK (5.3)	RIBC2 (3.1)	WRAP53 (2.4)	PPP1R7 (1.6)	ANO7 (1.5)	CDK5RAP3 (1.5)	CPSF3L (1.5)	BCL2 (1.3)	CBX1 (1.3)	SP2 (1.0)
GO:0006575	cellular modified amino acid metabolic process	0.21	>=0.20	PNPO (2.2)	H6PD (1.9)	LYPLAL1 (1.8)	UBE2J2 (1.6)	CSRP2 (1.3)	SH3GL3 (1.3)	MRPL20 (1.1)	ENSG00000227082 (1.1)	ENSG00000226674 (1.0)	DAGLB (0.8)
ENSG00000174989	FBXW8 PPI subnetwork	0.21	>=0.20	CPSF3L (2.2)	SCNN1D (2.0)	UBE2J2 (2.0)	BRE (1.7)	AURKAIP1 (1.5)	DAGLB (1.4)	LYPLAL1 (1.4)	ENSG00000257859 (1.0)	BLCAP (1.0)	TP53 (1.0)
ENSG00000148606	POLR3A PPI subnetwork	0.21	>=0.20	CPSF3L (2.9)	PPP1R7 (2.6)	ANKRD55 (1.7)	VPS13B (1.7)	PUSL1 (1.7)	WRAP53 (1.4)	UBE2J2 (1.3)	EFEMP1 (1.3)	ENSG00000253948 (1.2)	BCL2 (1.2)
ENSG00000167258	CDK12 PPI subnetwork	0.21	>=0.20	SP2 (3.7)	TP53 (2.0)	MRPL20 (1.4)	THRB (1.2)	UBE2J2 (1.2)	PNPO (1.2)	ENSG00000235300 (1.1)	CBX1 (1.1)	BCL2L11 (1.0)	WRAP53 (0.8)
ENSG00000172379	ARNT2 PPI subnetwork	0.21	>=0.20	EYA4 (2.5)	ENSG00000229720 (2.4)	NAV3 (2.3)	THRB (2.3)	VPS13B (2.0)	H6PD (1.8)	ACOXL (1.7)	FMN1 (1.7)	OSR2 (1.6)	ENSG00000228536 (1.6)
GO:0000083	regulation of transcription involved in G1/S phase of mitotic cell cycle	0.21	>=0.20	RIBC2 (4.2)	PASK (3.4)	ANKRD55 (2.8)	ENSG00000235300 (2.2)	ENSG00000229720 (2.1)	BCL2L11 (2.0)	ANO7 (1.8)	ENSG00000227082 (1.6)	PUSL1 (1.4)	WRAP53 (1.3)
ENSG00000128829	EIF2AK4 PPI subnetwork	0.21	>=0.20	CPSF3L (2.5)	BRE (2.0)	CDK5RAP3 (1.6)	PUSL1 (1.1)	TP53 (1.1)	BCL2L11 (1.0)	DAGLB (1.0)	AURKAIP1 (0.9)	CCNL2 (0.9)	ENSG00000253661 (0.9)
ENSG00000167513	CDT1 PPI subnetwork	0.21	>=0.20	PASK (4.8)	RIBC2 (3.0)	ANKRD55 (2.1)	WRAP53 (1.7)	ANO7 (1.5)	CSRP2 (1.2)	ENSG00000235300 (1.1)	BCL2 (1.0)	CYP11A1 (0.9)	BCL2L11 (0.8)
GO:0051347	positive regulation of transferase activity	0.21	>=0.20	FMN1 (2.5)	DAGLB (2.0)	BCL2 (1.9)	ENSG00000226674 (1.7)	SMOX (1.7)	B4GALNT3 (1.6)	ENSG00000228536 (1.5)	TGFB2 (1.4)	UBE2J2 (1.4)	BLCAP (1.4)
MP:0011093	complete embryonic lethality at implantation	0.21	>=0.20	ENSG00000257859 (2.8)	EFEMP1 (2.4)	CDK5RAP3 (1.9)	CCNL2 (1.7)	CPSF3L (1.3)	FBLN1 (1.3)	SP2 (1.2)	KCNS2 (1.1)	ZDHHC17 (1.1)	ENSG00000253948 (0.8)
REACTOME_PI:3K_CASCADE	REACTOME_PI:3K_CASCADE	0.21	>=0.20	STK3 (2.2)	BCL2L11 (2.2)	AURKAIP1 (2.1)	NOG (1.9)	CPSF3L (1.9)	ENSG00000233101 (1.8)	BCL2 (1.6)	CCNL2 (1.6)	GLTPD1 (1.5)	DVL1 (1.5)
MP:0000940	abnormal motor neuron innervation	0.21	>=0.20	NAV3 (3.7)	EYA4 (3.1)	HOXB2 (1.9)	FBLN1 (1.8)	CCDC33 (1.7)	CDH11 (1.7)	ENSG00000257859 (1.5)	SH3GL3 (1.4)	TGFB2 (1.4)	NOG (1.3)
MP:0002184	abnormal innervation	0.21	>=0.20	ENSG00000233101 (2.8)	ENSG00000257859 (2.3)	HOXB3 (2.2)	HOXB2 (2.1)	FBLN1 (1.9)	HOXB1 (1.9)	CDH11 (1.9)	NOG (1.8)	ENSG00000230148 (1.7)	ENSG00000235300 (1.7)
GO:0010632	regulation of epithelial cell migration	0.21	>=0.20	ENSG00000228536 (3.5)	C1QTNF7 (2.5)	LYPLAL1 (2.3)	ENSG00000235300 (2.0)	EYA4 (1.9)	ENSG00000253661 (1.4)	CCNL2 (1.0)	STK3 (0.9)	ENSG00000258066 (0.9)	PRR15L (0.9)
MP:0005565	increased blood urea nitrogen level	0.21	>=0.20	EFEMP1 (3.6)	TCF21 (3.6)	EYA4 (3.1)	BRE (1.9)	FBLN1 (1.8)	LYPLAL1 (1.6)	BCL2L11 (1.4)	CALD1 (1.4)	H6PD (1.4)	ACOXL (1.2)
GO:0005741	mitochondrial outer membrane	0.21	>=0.20	BLCAP (2.7)	ZDHHC17 (2.6)	GLTPD1 (2.6)	PNPO (2.4)	MRPL20 (2.2)	AURKAIP1 (1.8)	ACOXL (1.8)	DVL1 (1.7)	NFE2L1 (1.6)	BCL2L11 (1.6)
ENSG00000129351	ILF3 PPI subnetwork	0.21	>=0.20	CALD1 (2.6)	TP53 (2.6)	CDK5RAP3 (1.9)	CBX1 (1.9)	ZDHHC17 (1.7)	STK3 (1.7)	PPP1R7 (1.2)	EFEMP1 (1.2)	WRAP53 (1.2)	CCNL2 (1.0)
ENSG00000072849	DERL2 PPI subnetwork	0.21	>=0.20	NFE2L1 (4.0)	ENSG00000229720 (2.1)	NOG (2.0)	GLTPD1 (1.9)	BLCAP (1.8)	CDK5RAP3 (1.7)	STK3 (1.3)	WRAP53 (1.3)	ENSG00000234494 (1.2)	CPSF3L (1.2)
ENSG00000184967	NOC4L PPI subnetwork	0.21	>=0.20	ENSG00000234494 (2.4)	PUSL1 (1.7)	CDK5RAP3 (1.6)	TP53 (1.4)	ENSG00000229720 (1.4)	BCL2 (1.3)	ACOXL (1.3)	EYA4 (1.2)	EFEMP1 (1.0)	PPP1R7 (1.0)
ENSG00000138107	ACTR1A PPI subnetwork	0.21	>=0.20	ZDHHC17 (2.4)	NFE2L1 (1.9)	B4GALNT3 (1.6)	PPP1R7 (1.6)	RAC1 (1.5)	ENSG00000229720 (1.5)	BRE (1.4)	DAGLB (1.3)	ACAP3 (1.2)	C1QTNF7 (1.2)
REACTOME_PI3KAKT_ACTIVATION	REACTOME_PI3KAKT_ACTIVATION	0.21	>=0.20	DVL1 (3.3)	CPSF3L (2.2)	CYP11A1 (2.1)	GLTPD1 (2.0)	AURKAIP1 (2.0)	VPS13B (1.8)	BCL2L11 (1.8)	NFE2L1 (1.7)	OSR2 (1.7)	BCL2 (1.6)
MP:0003921	abnormal heart left ventricle morphology	0.21	>=0.20	FBLN1 (4.3)	TCF21 (3.8)	C1QTNF7 (2.2)	MXRA8 (2.1)	EFEMP1 (1.8)	CDH11 (1.5)	HOXB1 (1.3)	NFE2L1 (1.2)	FMN1 (1.1)	ENSG00000235300 (1.0)
GO:0019637	organophosphate metabolic process	0.21	>=0.20	DAGLB (2.9)	ENSG00000253948 (2.2)	ENSG00000234494 (1.7)	VPS13B (1.4)	SNX11 (1.4)	THRB (1.3)	GLTPD1 (1.3)	BLCAP (1.3)	NFE2L1 (1.2)	ENSG00000226674 (1.2)
ENSG00000008277	ADAM22 PPI subnetwork	0.21	>=0.20	SH3GL3 (2.7)	CSRP2 (2.0)	RAC1 (2.0)	ENSG00000241544 (2.0)	NAV3 (1.6)	LYPLAL1 (1.6)	ZDHHC17 (1.4)	ANKRD55 (1.3)	ENSG00000227082 (1.3)	CBX1 (1.2)
ENSG00000082258	CCNT2 PPI subnetwork	0.21	>=0.20	UBE2J2 (3.3)	WRAP53 (3.2)	AURKAIP1 (3.2)	CPSF3L (2.8)	TP53 (1.8)	PNPO (1.6)	STK3 (1.6)	ENSG00000241544 (1.5)	SNX11 (1.4)	MRPL20 (1.4)
ENSG00000067177	PHKA1 PPI subnetwork	0.21	>=0.20	ENSG00000258066 (2.7)	COPZ2 (2.5)	MRPL20 (2.0)	GLTPD1 (1.5)	PUSL1 (1.3)	H6PD (1.3)	RAC1 (1.3)	ENSG00000253948 (1.1)	ENSG00000257859 (1.1)	SMOX (1.1)
ENSG00000102900	NUP93 PPI subnetwork	0.21	>=0.20	CPSF3L (2.6)	ENSG00000258066 (2.3)	TP53 (2.3)	PUSL1 (2.1)	RAC1 (1.9)	ENSG00000235300 (1.3)	PNPO (1.2)	CBX1 (1.2)	WRAP53 (1.2)	CALD1 (1.1)
MP:0008597	decreased circulating interleukin-6 level	0.21	>=0.20	EFEMP1 (2.8)	UBE2J2 (2.0)	BCL2L11 (1.9)	ACAP3 (1.8)	CCNL2 (1.7)	FMN1 (1.5)	SNX11 (1.4)	DAGLB (1.4)	SMOX (1.3)	H6PD (1.2)
MP:0002818	abnormal dentin morphology	0.21	>=0.20	MXRA8 (4.1)	CDH11 (3.0)	EYA4 (2.8)	TGFB2 (2.6)	ENSG00000253661 (2.6)	COPZ2 (2.1)	ENSG00000257859 (2.1)	CALD1 (2.0)	ENSG00000227082 (1.7)	NAV3 (1.6)
ENSG00000099860	GADD45B PPI subnetwork	0.21	>=0.20	BCL2L11 (2.6)	SMOX (2.6)	RIBC2 (2.2)	OSR2 (1.8)	B4GALNT3 (1.7)	CYP11A1 (1.4)	THRB (1.2)	CSRP2 (1.1)	BRE (1.1)	NOG (1.1)
MP:0010701	fusion of atlas and odontoid process	0.21	>=0.20	HOXB2 (8.8)	ENSG00000233101 (7.6)	ENSG00000230148 (5.4)	HOXB1 (3.1)	ENSG00000257859 (2.8)	SKAP1 (2.4)	ENSG00000235300 (2.2)	WT1-AS (2.1)	GLTPD1 (1.9)	HOXB3 (1.5)
ENSG00000117461	PIK3R3 PPI subnetwork	0.21	>=0.20	DVL1 (3.4)	CCNL2 (3.1)	ENSG00000226674 (2.0)	ENSG00000234494 (1.9)	NOG (1.9)	OSR2 (1.7)	STK3 (1.6)	THRB (1.6)	DAGLB (1.5)	WT1-AS (1.5)
ENSG00000085365	ENSG00000085365 PPI subnetwork	0.21	>=0.20	ZDHHC17 (2.8)	ENSG00000241544 (1.9)	DAGLB (1.8)	FMN1 (1.7)	ENSG00000235300 (1.6)	BCL2 (1.6)	TGFB2 (1.6)	WRAP53 (1.5)	BLCAP (1.5)	ENSG00000253661 (1.4)
MP:0001436	abnormal suckling behavior	0.21	>=0.20	HOXB3 (3.3)	NOG (3.0)	ENSG00000230148 (2.7)	OSR2 (2.5)	FBLN1 (2.4)	HOXB2 (2.1)	SH3GL3 (2.1)	RIBC2 (2.0)	ENSG00000253661 (1.9)	CDH11 (1.9)
MP:0002856	abnormal vestibular ganglion morphology	0.21	>=0.20	TGFB2 (2.5)	DAGLB (2.4)	LYPLAL1 (2.2)	ENSG00000226674 (2.0)	EFEMP1 (1.9)	NAV3 (1.8)	CSRP2 (1.6)	CCNL2 (1.4)	ENSG00000228536 (1.4)	OSR2 (1.3)
ENSG00000151576	QTRTD1 PPI subnetwork	0.21	>=0.20	SLC30A10 (1.9)	ENSG00000228536 (1.8)	FBLN1 (1.7)	C1QTNF7 (1.6)	TCF21 (1.6)	CYP11A1 (1.4)	SMOX (1.3)	LYPLAL1 (1.3)	BLCAP (1.1)	NAV3 (1.1)
GO:0035337	fatty-acyl-CoA metabolic process	0.21	>=0.20	ACOXL (2.4)	ENSG00000227082 (2.0)	ZDHHC17 (1.5)	SH3GL3 (1.5)	ENSG00000253661 (1.1)	ANKRD55 (1.1)	LYPLAL1 (1.1)	EYA4 (1.0)	ENSG00000234494 (1.0)	CDK5RAP3 (1.0)
GO:0046949	fatty-acyl-CoA biosynthetic process	0.21	>=0.20	ACOXL (2.4)	ENSG00000227082 (2.0)	ZDHHC17 (1.5)	SH3GL3 (1.5)	ENSG00000253661 (1.1)	ANKRD55 (1.1)	LYPLAL1 (1.1)	EYA4 (1.0)	ENSG00000234494 (1.0)	CDK5RAP3 (1.0)
GO:0010718	positive regulation of epithelial to mesenchymal transition	0.21	>=0.20	ENSG00000228536 (2.7)	ENSG00000227082 (2.7)	LYPLAL1 (2.4)	NOG (2.1)	CSRP2 (2.0)	ENSG00000234494 (1.9)	CDH11 (1.8)	COPZ2 (1.6)	SP2 (1.5)	ENSG00000253661 (1.5)
ENSG00000169083	AR PPI subnetwork	0.21	>=0.20	TP53 (3.6)	BCL2L11 (3.1)	BRE (2.5)	RAC1 (2.3)	EYA4 (2.1)	OSR2 (2.1)	SP2 (2.0)	UBE2J2 (1.5)	PRR15L (1.5)	STK3 (1.4)
GO:0001568	blood vessel development	0.21	>=0.20	HOXB1 (2.6)	MXRA8 (2.4)	CALD1 (2.3)	FBLN1 (2.2)	CDH11 (2.2)	HOXB2 (2.2)	EFEMP1 (2.1)	HOXB3 (2.1)	TCF21 (1.9)	CSRP2 (1.9)
ENSG00000187790	FANCM PPI subnetwork	0.21	>=0.20	PASK (3.7)	WRAP53 (2.9)	RIBC2 (2.7)	CDK5RAP3 (2.0)	BRE (1.8)	STK3 (1.5)	VPS13B (1.3)	SCNN1D (1.2)	CCNL2 (1.2)	TP53 (1.0)
MP:0004784	abnormal anterior cardinal vein morphology	0.21	>=0.20	H6PD (2.8)	OSR2 (2.3)	EFEMP1 (2.2)	ANKRD55 (2.2)	TCF21 (2.2)	GLTPD1 (2.2)	B4GALNT3 (1.9)	EYA4 (1.5)	HOXB3 (1.3)	HOXB2 (1.3)
GO:0021511	spinal cord patterning	0.21	>=0.20	HOXB1 (3.5)	B4GALNT3 (3.4)	ENSG00000233101 (2.0)	HOXB3 (1.5)	SLC30A10 (1.5)	ZDHHC17 (1.5)	HOXB2 (1.4)	ENSG00000227082 (1.4)	ENSG00000253661 (1.4)	ANO7 (1.3)
REACTOME_TELOMERE_C:STRAND_LAGGING_STRAND_SYNTHESIS	REACTOME_TELOMERE_C:STRAND_LAGGING_STRAND_SYNTHESIS	0.21	>=0.20	PASK (5.7)	RIBC2 (3.3)	WRAP53 (2.9)	CPSF3L (2.0)	CDK5RAP3 (1.3)	PUSL1 (1.3)	PPP1R7 (1.3)	ENSG00000235300 (1.3)	CBX1 (1.3)	ANO7 (1.2)
GO:0019748	secondary metabolic process	0.21	>=0.20	ENSG00000226674 (4.6)	FMN1 (4.5)	ENSG00000241544 (3.4)	CCDC33 (1.7)	ENSG00000229720 (1.5)	CYP11A1 (1.2)	ENSG00000253948 (1.1)	C1QTNF7 (1.0)	COPZ2 (0.9)	SCNN1D (0.9)
ENSG00000185634	SHC4 PPI subnetwork	0.21	>=0.20	OSR2 (2.3)	CCNL2 (2.2)	PASK (2.0)	STK3 (2.0)	ENSG00000226674 (2.0)	THRB (1.8)	PRR15L (1.6)	CDK5RAP3 (1.6)	B4GALNT3 (1.5)	ZDHHC17 (1.5)
ENSG00000131187	F12 PPI subnetwork	0.21	>=0.20	CALD1 (2.7)	H6PD (2.1)	MXRA8 (2.1)	SMOX (1.8)	ENSG00000241544 (1.6)	PNPO (1.6)	ENSG00000228536 (1.4)	SLC30A10 (1.2)	CCDC33 (1.2)	B4GALNT3 (1.2)
ENSG00000137947	GTF2B PPI subnetwork	0.21	>=0.20	AURKAIP1 (3.2)	MRPL20 (2.7)	WRAP53 (2.1)	PPP1R7 (2.1)	UBE2J2 (2.0)	CPSF3L (1.8)	ENSG00000229720 (1.6)	OSR2 (1.5)	CBX1 (1.5)	ENSG00000234494 (1.4)
GO:0003009	skeletal muscle contraction	0.21	>=0.20	ACOXL (2.6)	ANO7 (2.2)	ENSG00000234494 (2.2)	ENSG00000257859 (2.1)	NFE2L1 (1.8)	C1QTNF7 (1.7)	ENSG00000227082 (1.7)	ENSG00000241544 (1.5)	ENSG00000253661 (1.4)	CCNL2 (1.3)
ENSG00000092108	SCFD1 PPI subnetwork	0.21	>=0.20	CDK5RAP3 (3.1)	COPZ2 (2.3)	BRE (2.1)	AURKAIP1 (2.0)	ANKRD55 (1.9)	MRPL20 (1.9)	ENSG00000230148 (1.7)	PNPO (1.7)	UBE2J2 (1.7)	ENSG00000228536 (1.6)
MP:0000135	decreased compact bone thickness	0.21	>=0.20	MXRA8 (3.6)	CDH11 (3.1)	NOG (2.6)	ENSG00000258066 (2.5)	COPZ2 (2.1)	TGFB2 (1.8)	ENSG00000241544 (1.5)	CALD1 (1.4)	DVL1 (1.3)	NAV3 (1.2)
ENSG00000105829	BET1 PPI subnetwork	0.21	>=0.20	COPZ2 (3.2)	CDK5RAP3 (3.2)	UBE2J2 (1.7)	ANKRD55 (1.6)	PUSL1 (1.5)	GLTPD1 (1.5)	ENSG00000228536 (1.4)	ENSG00000235300 (1.3)	SP2 (1.3)	ENSG00000253661 (1.3)
MP:0005598	decreased ventricle muscle contractility	0.21	>=0.20	FBLN1 (2.5)	ACOXL (1.9)	HOXB1 (1.7)	EFEMP1 (1.7)	BCL2L11 (1.5)	EYA4 (1.5)	CSRP2 (1.4)	B4GALNT3 (1.3)	CALD1 (1.3)	ENSG00000257859 (1.3)
ENSG00000204256	BRD2 PPI subnetwork	0.21	>=0.20	CBX1 (3.1)	UBE2J2 (2.6)	WRAP53 (2.4)	CPSF3L (2.4)	BCL2L11 (2.1)	SP2 (1.5)	PPP1R7 (1.4)	VPS13B (1.4)	RIBC2 (1.3)	ENSG00000253948 (1.2)
ENSG00000112526	ENSG00000112526 PPI subnetwork	0.21	>=0.20	CBX1 (3.1)	UBE2J2 (2.6)	WRAP53 (2.4)	CPSF3L (2.4)	BCL2L11 (2.1)	SP2 (1.5)	PPP1R7 (1.4)	VPS13B (1.4)	RIBC2 (1.3)	ENSG00000253948 (1.2)
ENSG00000215077	BRD2 PPI subnetwork	0.21	>=0.20	CBX1 (3.1)	UBE2J2 (2.6)	WRAP53 (2.4)	CPSF3L (2.4)	BCL2L11 (2.1)	SP2 (1.5)	PPP1R7 (1.4)	VPS13B (1.4)	RIBC2 (1.3)	ENSG00000253948 (1.2)
ENSG00000099725	ENSG00000099725 PPI subnetwork	0.21	>=0.20	FBLN1 (2.3)	KCNS2 (2.1)	THRB (1.8)	BCL2 (1.8)	OSR2 (1.7)	C1QTNF7 (1.7)	DAGLB (1.3)	TCF21 (1.3)	PASK (1.2)	CCNL2 (1.2)
MP:0002948	abnormal neuron specification	0.21	>=0.20	LYPLAL1 (4.1)	HOXB1 (2.3)	ACOXL (2.0)	HOXB2 (2.0)	ACAP3 (1.6)	DAGLB (1.6)	HOXB3 (1.3)	SH3GL3 (1.3)	CDH11 (1.3)	ENSG00000253948 (1.2)
MP:0008058	abnormal DNA repair	0.21	>=0.20	PASK (2.7)	BRE (2.6)	WRAP53 (2.5)	SP2 (2.1)	VPS13B (1.9)	STK3 (1.7)	ENSG00000241544 (1.5)	PPP1R7 (1.5)	ENSG00000229720 (1.4)	RIBC2 (1.2)
ENSG00000108055	SMC3 PPI subnetwork	0.21	>=0.20	CPSF3L (3.1)	VPS13B (2.9)	ENSG00000235300 (2.5)	CBX1 (2.2)	STK3 (1.9)	CDK5RAP3 (1.3)	ENSG00000241544 (1.3)	DVL1 (1.3)	WRAP53 (1.2)	PASK (1.1)
MP:0000121	failure of tooth eruption	0.21	>=0.20	ENSG00000233101 (2.3)	ANO7 (2.3)	ENSG00000226674 (1.8)	DAGLB (1.7)	WT1-AS (1.5)	ENSG00000258066 (1.5)	ENSG00000241544 (1.4)	GLTPD1 (1.3)	EYA4 (1.2)	TGFB2 (1.2)
ENSG00000114251	WNT5A PPI subnetwork	0.21	>=0.20	CSRP2 (3.1)	NOG (3.1)	TGFB2 (3.0)	MXRA8 (2.7)	FBLN1 (2.6)	CDH11 (2.5)	ENSG00000253661 (2.0)	C1QTNF7 (1.7)	COPZ2 (1.7)	ENSG00000228536 (1.5)
ENSG00000150093	ITGB1 PPI subnetwork	0.21	>=0.20	CALD1 (5.2)	MXRA8 (3.7)	CDH11 (3.0)	TGFB2 (2.4)	EFEMP1 (2.3)	TCF21 (2.0)	FBLN1 (1.9)	SMOX (1.3)	CYP11A1 (1.3)	CSRP2 (1.2)
ENSG00000158874	APOA2 PPI subnetwork	0.21	>=0.20	SLC30A10 (2.7)	FBLN1 (1.8)	RIBC2 (1.7)	SMOX (1.6)	BLCAP (1.4)	ANO7 (1.4)	H6PD (1.3)	SP2 (1.3)	CCDC33 (1.3)	MXRA8 (1.2)
GO:0051604	protein maturation	0.21	>=0.20	H6PD (2.2)	ENSG00000253948 (1.7)	SH3GL3 (1.5)	VPS13B (1.4)	SCNN1D (1.4)	WT1-AS (1.3)	C1QTNF7 (1.2)	THRB (1.0)	ENSG00000241544 (1.0)	GLTPD1 (1.0)
MP:0011346	renal tubule atrophy	0.21	>=0.20	TCF21 (5.0)	EFEMP1 (3.1)	FBLN1 (2.2)	C1QTNF7 (1.9)	ACOXL (1.5)	KCNS2 (1.4)	TGFB2 (1.3)	CDK5RAP3 (1.3)	OSR2 (1.1)	CDH11 (1.0)
ENSG00000118985	ELL2 PPI subnetwork	0.21	>=0.20	SP2 (2.8)	SNX11 (2.5)	VPS13B (1.8)	COPZ2 (1.6)	WRAP53 (1.5)	BCL2L11 (1.5)	SMOX (1.4)	WT1-AS (1.3)	B4GALNT3 (1.2)	ENSG00000234494 (1.1)
MP:0008098	decreased plasma cell number	0.21	>=0.20	ANKRD55 (3.2)	ENSG00000233101 (2.6)	ANO7 (2.5)	DVL1 (2.0)	GLTPD1 (1.6)	SKAP1 (1.6)	HOXB3 (1.4)	TCF21 (1.3)	DAGLB (1.2)	AURKAIP1 (1.2)
MP:0004215	abnormal myocardial fiber physiology	0.21	>=0.20	FBLN1 (3.2)	HOXB1 (2.7)	ENSG00000228536 (1.7)	CSRP2 (1.6)	CCDC33 (1.5)	CALD1 (1.4)	B4GALNT3 (1.3)	EFEMP1 (1.2)	EYA4 (1.1)	ANKRD55 (1.0)
ENSG00000129315	CCNT1 PPI subnetwork	0.21	>=0.20	WRAP53 (2.7)	CPSF3L (2.1)	AURKAIP1 (2.0)	ENSG00000241544 (1.8)	TP53 (1.8)	SP2 (1.7)	OSR2 (1.6)	UBE2J2 (1.5)	PPP1R7 (1.2)	BCL2 (1.2)
ENSG00000110244	APOA4 PPI subnetwork	0.21	>=0.20	SLC30A10 (2.7)	BLCAP (2.5)	ENSG00000228536 (2.0)	CYP11A1 (1.7)	SMOX (1.7)	SCNN1D (1.7)	SP2 (1.6)	ZDHHC17 (1.2)	FBLN1 (1.1)	C1QTNF7 (1.0)
ENSG00000004799	PDK4 PPI subnetwork	0.21	>=0.20	BRE (2.1)	NFE2L1 (2.0)	PNPO (1.9)	CDK5RAP3 (1.7)	SLC30A10 (1.5)	ZDHHC17 (1.5)	ENSG00000241544 (1.4)	H6PD (1.3)	ENSG00000234494 (1.2)	BLCAP (1.1)
ENSG00000105662	CRTC1 PPI subnetwork	0.21	>=0.20	DVL1 (3.1)	B4GALNT3 (2.5)	FMN1 (2.1)	CALD1 (1.9)	BCL2L11 (1.7)	ACOXL (1.6)	H6PD (1.5)	RAC1 (1.3)	GLTPD1 (1.3)	DAGLB (1.2)
GO:0001667	ameboidal cell migration	0.21	>=0.20	HOXB1 (4.0)	FMN1 (2.6)	ENSG00000253661 (2.0)	B4GALNT3 (1.6)	ACOXL (1.6)	CCNL2 (1.6)	ANKRD55 (1.6)	ENSG00000226674 (1.6)	CALD1 (1.4)	PRR15L (1.3)
GO:0000421	autophagic vacuole membrane	0.21	>=0.20	COPZ2 (2.8)	ENSG00000228536 (1.8)	ANKRD55 (1.7)	SMOX (1.5)	BRE (1.4)	TGFB2 (1.4)	H6PD (1.3)	ENSG00000235300 (1.1)	ENSG00000227082 (1.1)	CSRP2 (1.1)
ENSG00000133961	NUMB PPI subnetwork	0.21	>=0.20	B4GALNT3 (3.1)	RAC1 (2.1)	ENSG00000241544 (2.0)	DAGLB (1.8)	NAV3 (1.4)	SMOX (1.2)	ENSG00000235300 (1.2)	SCNN1D (1.2)	BLCAP (1.1)	ENSG00000253661 (1.0)
REACTOME_MITOTIC_M:MG1_PHASES	REACTOME_MITOTIC_M:MG1_PHASES	0.21	>=0.20	PASK (4.0)	WRAP53 (3.2)	PPP1R7 (1.7)	CBX1 (1.7)	RIBC2 (1.6)	CPSF3L (1.5)	RAC1 (1.4)	AURKAIP1 (1.3)	COPZ2 (1.1)	CDK5RAP3 (0.9)
REACTOME_UNWINDING_OF_DNA	REACTOME_UNWINDING_OF_DNA	0.22	>=0.20	PASK (5.5)	RIBC2 (3.5)	BCL2 (2.0)	WRAP53 (1.6)	CDK5RAP3 (1.5)	SP2 (1.2)	CSRP2 (1.1)	ENSG00000227082 (0.9)	TCF21 (0.8)	CPSF3L (0.8)
MP:0003797	abnormal compact bone morphology	0.22	>=0.20	MXRA8 (5.8)	CDH11 (4.8)	COPZ2 (3.0)	ENSG00000258066 (2.7)	CALD1 (1.9)	NAV3 (1.5)	CYP11A1 (1.3)	EYA4 (1.3)	ENSG00000241544 (1.2)	ENSG00000235300 (1.1)
GO:0043280	positive regulation of cysteine-type endopeptidase activity involved in apoptotic process	0.22	>=0.20	ENSG00000258066 (3.1)	C1QTNF7 (2.0)	ACOXL (1.4)	MRPL20 (1.2)	STK3 (1.1)	WT1-AS (1.0)	LYPLAL1 (1.0)	NAV3 (0.9)	H6PD (0.9)	PUSL1 (0.8)
GO:2001056	positive regulation of cysteine-type endopeptidase activity	0.22	>=0.20	ENSG00000258066 (3.1)	C1QTNF7 (2.0)	ACOXL (1.4)	MRPL20 (1.2)	STK3 (1.1)	WT1-AS (1.0)	LYPLAL1 (1.0)	NAV3 (0.9)	H6PD (0.9)	PUSL1 (0.8)
GO:0008484	sulfuric ester hydrolase activity	0.22	>=0.20	H6PD (3.2)	BCL2L11 (2.9)	DAGLB (2.5)	EFEMP1 (2.3)	ENSG00000226674 (2.1)	COPZ2 (2.1)	PNPO (2.0)	MXRA8 (1.9)	B4GALNT3 (1.9)	VPS13B (1.8)
GO:0043130	ubiquitin binding	0.22	>=0.20	NFE2L1 (2.1)	RIBC2 (1.9)	BRE (1.8)	EYA4 (1.6)	PNPO (1.6)	ENSG00000253661 (1.4)	CBX1 (1.4)	LYPLAL1 (1.4)	THRB (1.3)	HOXB1 (1.1)
ENSG00000106804	C5 PPI subnetwork	0.22	>=0.20	H6PD (2.9)	TCF21 (2.3)	C1QTNF7 (1.5)	PNPO (1.5)	SLC30A10 (1.4)	ACOXL (1.3)	CDK5RAP3 (1.2)	ENSG00000235300 (1.2)	FBLN1 (1.1)	LYPLAL1 (1.1)
ENSG00000197694	SPTAN1 PPI subnetwork	0.22	>=0.20	CALD1 (3.7)	ACAP3 (2.3)	RAC1 (1.9)	STK3 (1.7)	PPP1R7 (1.7)	BRE (1.5)	TGFB2 (1.5)	TP53 (1.3)	EFEMP1 (1.3)	CSRP2 (1.2)
ENSG00000127993	RBM48 PPI subnetwork	0.22	>=0.20	CSRP2 (2.2)	ENSG00000257859 (2.2)	NOG (2.1)	ENSG00000241544 (2.0)	RIBC2 (1.6)	PRR15L (1.6)	TGFB2 (1.4)	ACAP3 (1.4)	ENSG00000230148 (1.3)	SMOX (1.1)
ENSG00000145192	AHSG PPI subnetwork	0.22	>=0.20	SLC30A10 (2.8)	H6PD (2.2)	ENSG00000228536 (1.8)	MXRA8 (1.5)	ENSG00000235300 (1.4)	COPZ2 (1.3)	SMOX (1.3)	DVL1 (1.2)	SH3GL3 (1.2)	LYPLAL1 (1.1)
ENSG00000143393	PI4KB PPI subnetwork	0.22	>=0.20	ENSG00000226674 (2.1)	BLCAP (1.9)	BCL2L11 (1.9)	ENSG00000227082 (1.8)	PRR15L (1.3)	SP2 (1.3)	DVL1 (1.3)	TGFB2 (1.2)	CALD1 (1.1)	ACOXL (1.1)
REACTOME_RNA_POLYMERASE_I_PROMOTER_ESCAPE	REACTOME_RNA_POLYMERASE_I_PROMOTER_ESCAPE	0.22	>=0.20	ENSG00000234494 (2.6)	VPS13B (2.0)	MRPL20 (1.5)	NAV3 (1.4)	ENSG00000241544 (1.4)	C1QTNF7 (1.4)	LYPLAL1 (1.3)	CCNL2 (1.2)	DVL1 (1.0)	SNX11 (1.0)
ENSG00000186318	BACE1 PPI subnetwork	0.22	>=0.20	DAGLB (2.5)	BLCAP (2.1)	RAC1 (2.0)	NFE2L1 (1.8)	ENSG00000227082 (1.5)	GLTPD1 (1.2)	UBE2J2 (1.2)	ANO7 (1.1)	ENSG00000230148 (1.1)	FBLN1 (1.1)
ENSG00000043355	ZIC2 PPI subnetwork	0.22	>=0.20	COPZ2 (2.7)	SP2 (2.3)	ANO7 (2.1)	RAC1 (2.1)	TGFB2 (1.8)	TP53 (1.7)	ENSG00000257859 (1.6)	SCNN1D (1.6)	CDH11 (1.5)	ENSG00000235300 (1.5)
ENSG00000070018	LRP6 PPI subnetwork	0.22	>=0.20	TGFB2 (4.0)	CSRP2 (3.3)	CDH11 (2.8)	ENSG00000228536 (1.9)	BCL2L11 (1.9)	NAV3 (1.8)	EYA4 (1.4)	OSR2 (1.3)	MXRA8 (1.3)	NOG (1.2)
GO:0055037	recycling endosome	0.22	>=0.20	ENSG00000241544 (2.2)	DAGLB (2.0)	SNX11 (1.7)	SH3GL3 (1.7)	GLTPD1 (1.5)	ENSG00000257859 (1.5)	RAC1 (1.3)	FMN1 (1.2)	B4GALNT3 (1.1)	BLCAP (1.0)
ENSG00000206206	DAXX PPI subnetwork	0.22	>=0.20	SP2 (2.4)	TP53 (1.9)	UBE2J2 (1.8)	RAC1 (1.7)	CBX1 (1.6)	ENSG00000226674 (1.5)	BCL2 (1.5)	ACOXL (1.3)	STK3 (1.2)	NOG (1.1)
ENSG00000206279	DAXX PPI subnetwork	0.22	>=0.20	SP2 (2.4)	TP53 (1.9)	UBE2J2 (1.8)	RAC1 (1.7)	CBX1 (1.6)	ENSG00000226674 (1.5)	BCL2 (1.5)	ACOXL (1.3)	STK3 (1.2)	NOG (1.1)
ENSG00000204209	DAXX PPI subnetwork	0.22	>=0.20	SP2 (2.4)	TP53 (1.9)	UBE2J2 (1.8)	RAC1 (1.7)	CBX1 (1.6)	ENSG00000226674 (1.5)	BCL2 (1.5)	ACOXL (1.3)	STK3 (1.2)	NOG (1.1)
ENSG00000164109	MAD2L1 PPI subnetwork	0.22	>=0.20	PASK (2.9)	WRAP53 (2.8)	CBX1 (1.5)	ANKRD55 (1.4)	CPSF3L (1.4)	CDK5RAP3 (1.3)	UBE2J2 (1.2)	ENSG00000226674 (1.0)	ACAP3 (1.0)	CSRP2 (0.9)
KEGG_PROSTATE_CANCER	KEGG_PROSTATE_CANCER	0.22	>=0.20	OSR2 (3.6)	STK3 (3.2)	BCL2 (3.0)	ANO7 (2.5)	BCL2L11 (1.9)	TP53 (1.9)	COPZ2 (1.8)	ENSG00000226674 (1.6)	TGFB2 (1.6)	RAC1 (1.6)
GO:0002576	platelet degranulation	0.22	>=0.20	CALD1 (3.1)	ENSG00000228536 (2.3)	SMOX (2.3)	ANO7 (2.1)	ANKRD55 (1.2)	SLC30A10 (1.2)	PNPO (1.1)	GLTPD1 (1.1)	LYPLAL1 (1.0)	ENSG00000234494 (0.9)
ENSG00000110987	BCL7A PPI subnetwork	0.22	>=0.20	TP53 (4.3)	SP2 (2.7)	NFE2L1 (2.0)	FBLN1 (1.5)	BRE (1.4)	ENSG00000258066 (1.4)	H6PD (1.4)	CBX1 (1.3)	STK3 (1.1)	CSRP2 (1.1)
GO:0032956	regulation of actin cytoskeleton organization	0.22	>=0.20	ENSG00000241544 (3.8)	ENSG00000226674 (2.1)	COPZ2 (1.8)	ENSG00000234494 (1.7)	ENSG00000258066 (1.5)	ACAP3 (1.5)	CALD1 (1.5)	RAC1 (1.5)	DAGLB (1.4)	CCNL2 (1.3)
MP:0009712	impaired conditioned place preference behavior	0.22	>=0.20	KCNS2 (3.4)	ENSG00000253661 (2.8)	WT1-AS (1.7)	PPP1R7 (1.5)	SCNN1D (1.4)	BLCAP (1.4)	ACAP3 (1.3)	MRPL20 (1.3)	CCDC33 (1.2)	H6PD (1.0)
MP:0005331	insulin resistance	0.22	>=0.20	BLCAP (2.4)	THRB (2.2)	NOG (2.0)	H6PD (1.4)	BCL2 (1.4)	BCL2L11 (1.3)	LYPLAL1 (1.3)	EYA4 (1.2)	DVL1 (1.1)	CYP11A1 (0.9)
GO:0031069	hair follicle morphogenesis	0.22	>=0.20	ENSG00000235300 (2.1)	FMN1 (2.0)	B4GALNT3 (1.7)	ENSG00000234494 (1.7)	CCDC33 (1.6)	COPZ2 (1.4)	ENSG00000227082 (1.3)	ENSG00000253661 (1.3)	ENSG00000233101 (1.3)	ENSG00000226674 (1.2)
ENSG00000182473	EXOC7 PPI subnetwork	0.22	>=0.20	CDK5RAP3 (2.6)	CPSF3L (2.5)	PPP1R7 (2.3)	LYPLAL1 (1.5)	ENSG00000228536 (1.3)	CALD1 (1.2)	EFEMP1 (1.2)	ENSG00000257859 (1.2)	BRE (1.2)	CBX1 (1.1)
ENSG00000106991	ENG PPI subnetwork	0.22	>=0.20	ENSG00000228536 (2.9)	HOXB2 (2.1)	NOG (2.0)	CSRP2 (2.0)	CDH11 (2.0)	EFEMP1 (1.8)	DAGLB (1.6)	THRB (1.5)	FBLN1 (1.2)	BCL2 (1.2)
GO:0009250	glucan biosynthetic process	0.22	>=0.20	ENSG00000258066 (2.1)	DVL1 (2.0)	GLTPD1 (1.6)	SCNN1D (1.5)	BLCAP (1.5)	COPZ2 (1.4)	LYPLAL1 (1.4)	ENSG00000226674 (1.3)	CCNL2 (1.2)	C1QTNF7 (1.2)
GO:0005978	glycogen biosynthetic process	0.22	>=0.20	ENSG00000258066 (2.1)	DVL1 (2.0)	GLTPD1 (1.6)	SCNN1D (1.5)	BLCAP (1.5)	COPZ2 (1.4)	LYPLAL1 (1.4)	ENSG00000226674 (1.3)	CCNL2 (1.2)	C1QTNF7 (1.2)
MP:0009038	decreased inferior colliculus size	0.22	>=0.20	ENSG00000253661 (3.4)	ENSG00000227082 (2.6)	ENSG00000228536 (2.5)	ENSG00000234494 (2.2)	ENSG00000233101 (2.2)	CSRP2 (1.9)	NAV3 (1.8)	ENSG00000258066 (1.6)	OSR2 (1.6)	ENSG00000235300 (1.2)
KEGG_PROGESTERONE_MEDIATED_OOCYTE_MATURATION	KEGG_PROGESTERONE_MEDIATED_OOCYTE_MATURATION	0.22	>=0.20	RAC1 (1.6)	ACAP3 (1.6)	FMN1 (1.4)	ANKRD55 (1.4)	WT1-AS (1.4)	PASK (1.3)	ENSG00000253948 (1.3)	DVL1 (1.2)	GLTPD1 (1.2)	UBE2J2 (1.1)
GO:0006898	receptor-mediated endocytosis	0.22	>=0.20	CSRP2 (2.4)	DAGLB (2.2)	COPZ2 (1.7)	ENSG00000234494 (1.7)	PNPO (1.6)	WT1-AS (1.6)	CALD1 (1.5)	ENSG00000227082 (1.4)	THRB (1.4)	ENSG00000257859 (1.2)
GO:0050840	extracellular matrix binding	0.22	>=0.20	MXRA8 (7.0)	CDH11 (4.5)	CALD1 (3.9)	COPZ2 (3.1)	FBLN1 (2.6)	CSRP2 (1.7)	NFE2L1 (1.5)	SCNN1D (1.5)	DVL1 (1.4)	ENSG00000226674 (1.3)
KEGG_ADHERENS_JUNCTION	KEGG_ADHERENS_JUNCTION	0.22	>=0.20	RAC1 (2.8)	CALD1 (2.2)	B4GALNT3 (2.2)	SP2 (1.7)	STK3 (1.7)	ANO7 (1.6)	ENSG00000226674 (1.4)	BRE (1.3)	EYA4 (1.3)	TGFB2 (1.2)
ENSG00000157483	MYO1E PPI subnetwork	0.22	>=0.20	PPP1R7 (3.1)	BRE (2.2)	C1QTNF7 (1.7)	KCNS2 (1.7)	RAC1 (1.6)	ENSG00000235300 (1.5)	ENSG00000253948 (1.2)	NAV3 (1.1)	UBE2J2 (1.0)	SP2 (1.0)
GO:0000045	autophagic vacuole assembly	0.22	>=0.20	DAGLB (1.8)	SNX11 (1.7)	ZDHHC17 (1.7)	ANO7 (1.5)	CDK5RAP3 (1.3)	ENSG00000230148 (1.2)	PPP1R7 (1.2)	ANKRD55 (1.2)	ENSG00000228536 (1.2)	SMOX (1.1)
GO:0046888	negative regulation of hormone secretion	0.22	>=0.20	ENSG00000253948 (2.0)	ENSG00000241544 (1.9)	B4GALNT3 (1.9)	THRB (1.7)	ANO7 (1.6)	SMOX (1.5)	LYPLAL1 (1.4)	PRR15L (1.4)	CSRP2 (1.3)	CYP11A1 (1.2)
GO:0008217	regulation of blood pressure	0.22	>=0.20	ACOXL (2.6)	ANO7 (2.3)	C1QTNF7 (2.0)	ENSG00000229720 (1.8)	B4GALNT3 (1.6)	FBLN1 (1.6)	CYP11A1 (1.5)	THRB (1.5)	TCF21 (1.5)	ENSG00000253948 (1.4)
MP:0004016	decreased bone mass	0.22	>=0.20	ENSG00000228536 (3.5)	NAV3 (2.8)	CYP11A1 (2.3)	HOXB2 (2.0)	B4GALNT3 (1.8)	COPZ2 (1.6)	FBLN1 (1.6)	THRB (1.4)	CDH11 (1.3)	HOXB3 (1.3)
ENSG00000185950	IRS2 PPI subnetwork	0.22	>=0.20	BCL2L11 (2.2)	ENSG00000257859 (2.1)	DVL1 (1.9)	BCL2 (1.9)	CCNL2 (1.7)	FMN1 (1.6)	DAGLB (1.5)	H6PD (1.4)	NFE2L1 (1.3)	TP53 (1.3)
ENSG00000184557	SOCS3 PPI subnetwork	0.22	>=0.20	ANKRD55 (3.6)	H6PD (3.2)	BCL2 (2.3)	EFEMP1 (2.1)	CCNL2 (1.4)	SKAP1 (1.4)	SMOX (1.4)	THRB (1.3)	DVL1 (1.2)	SNX11 (1.2)
ENSG00000065882	TBC1D1 PPI subnetwork	0.22	>=0.20	DVL1 (3.6)	B4GALNT3 (2.1)	FMN1 (2.1)	CALD1 (1.6)	BCL2L11 (1.5)	GLTPD1 (1.4)	H6PD (1.3)	ACOXL (1.3)	STK3 (1.3)	CCNL2 (1.3)
ENSG00000093009	CDC45 PPI subnetwork	0.22	>=0.20	PASK (6.0)	WRAP53 (2.6)	RIBC2 (2.5)	PPP1R7 (2.0)	TP53 (1.7)	CBX1 (1.5)	SP2 (1.2)	BCL2L11 (1.1)	CSRP2 (1.1)	STK3 (1.0)
MP:0002237	abnormal nasal cavity morphology	0.22	>=0.20	OSR2 (3.6)	NOG (3.6)	ENSG00000253661 (3.1)	ENSG00000233101 (2.1)	CDH11 (1.9)	EYA4 (1.9)	B4GALNT3 (1.8)	CSRP2 (1.8)	TGFB2 (1.8)	BLCAP (1.6)
ENSG00000166508	MCM7 PPI subnetwork	0.22	>=0.20	PASK (4.7)	WRAP53 (2.5)	PPP1R7 (2.2)	RIBC2 (1.7)	CPSF3L (1.4)	BRE (1.3)	CDK5RAP3 (1.0)	ANO7 (0.9)	STK3 (0.7)	BCL2L11 (0.6)
GO:0003714	transcription corepressor activity	0.22	>=0.20	SP2 (3.5)	BCL2L11 (2.2)	WT1-AS (1.8)	TP53 (1.8)	EYA4 (1.8)	ENSG00000234494 (1.6)	HOXB3 (1.5)	OSR2 (1.5)	ENSG00000253661 (1.4)	HOXB2 (1.4)
ENSG00000125166	GOT2 PPI subnetwork	0.22	>=0.20	SH3GL3 (3.9)	ENSG00000253948 (2.4)	SLC30A10 (1.9)	ENSG00000257859 (1.8)	LYPLAL1 (1.8)	ENSG00000230148 (1.7)	CSRP2 (1.7)	NAV3 (1.6)	ENSG00000241544 (1.6)	B4GALNT3 (1.3)
ENSG00000151914	DST PPI subnetwork	0.22	>=0.20	CALD1 (2.1)	ACOXL (2.0)	EFEMP1 (2.0)	BCL2 (1.9)	TGFB2 (1.6)	FMN1 (1.6)	B4GALNT3 (1.6)	NFE2L1 (1.5)	ANO7 (1.3)	CBX1 (1.3)
MP:0002020	increased tumor incidence	0.22	>=0.20	PASK (4.0)	WRAP53 (2.5)	TP53 (2.0)	COPZ2 (1.9)	BRE (1.9)	RIBC2 (1.8)	CDK5RAP3 (1.7)	PPP1R7 (1.7)	ACAP3 (1.4)	VPS13B (1.3)
GO:0046427	positive regulation of JAK-STAT cascade	0.22	>=0.20	BCL2 (2.6)	BRE (1.8)	COPZ2 (1.8)	LYPLAL1 (1.7)	B4GALNT3 (1.7)	SMOX (1.7)	SKAP1 (1.4)	FMN1 (1.3)	ENSG00000253661 (1.1)	CCDC33 (1.0)
GO:0000795	synaptonemal complex	0.22	>=0.20	RIBC2 (4.7)	SCNN1D (3.0)	ENSG00000235300 (2.7)	ENSG00000234494 (2.7)	PASK (2.2)	CDK5RAP3 (2.0)	ENSG00000227082 (1.8)	ENSG00000226674 (1.7)	THRB (0.9)	CPSF3L (0.9)
ENSG00000183072	NKX2-5 PPI subnetwork	0.22	>=0.20	TCF21 (5.6)	ENSG00000228536 (1.7)	SMOX (1.6)	LYPLAL1 (1.5)	SP2 (1.5)	ENSG00000226674 (1.5)	ANO7 (1.4)	HOXB2 (1.3)	FBLN1 (1.3)	ENSG00000235300 (1.2)
ENSG00000033627	ATP6V0A1 PPI subnetwork	0.22	>=0.20	LYPLAL1 (2.3)	STK3 (2.2)	PNPO (1.9)	BRE (1.8)	ANO7 (1.5)	FMN1 (1.4)	ENSG00000226674 (1.4)	BLCAP (1.2)	PPP1R7 (1.2)	ENSG00000230148 (1.1)
ENSG00000140400	MAN2C1 PPI subnetwork	0.22	>=0.20	PUSL1 (3.0)	CPSF3L (2.3)	ANKRD55 (2.0)	AURKAIP1 (1.9)	DVL1 (1.6)	GLTPD1 (1.4)	ENSG00000253948 (1.4)	VPS13B (1.3)	BCL2 (1.3)	NOG (1.0)
ENSG00000051382	PIK3CB PPI subnetwork	0.22	>=0.20	CCNL2 (3.1)	OSR2 (2.5)	DVL1 (2.3)	PASK (2.0)	ANKRD55 (2.0)	THRB (1.9)	ENSG00000234494 (1.9)	STK3 (1.6)	ENSG00000226674 (1.6)	VPS13B (1.6)
GO:0051250	negative regulation of lymphocyte activation	0.22	>=0.20	BCL2L11 (3.1)	ENSG00000257859 (2.7)	BCL2 (1.8)	ENSG00000233101 (1.7)	SKAP1 (1.6)	CCDC33 (1.4)	TCF21 (1.4)	CYP11A1 (1.3)	HOXB2 (1.2)	ENSG00000235300 (1.2)
GO:0070851	growth factor receptor binding	0.22	>=0.20	STK3 (2.7)	FMN1 (2.4)	SMOX (2.4)	BCL2L11 (1.7)	C1QTNF7 (1.7)	NAV3 (1.6)	TCF21 (1.5)	CCDC33 (1.3)	HOXB2 (1.2)	CDH11 (1.2)
MP:0000822	abnormal brain ventricle morphology	0.22	>=0.20	CCDC33 (3.6)	RIBC2 (2.7)	DAGLB (2.0)	CALD1 (1.9)	WRAP53 (1.7)	EYA4 (1.7)	NAV3 (1.6)	CDH11 (1.5)	CSRP2 (1.4)	PUSL1 (1.3)
MP:0004180	failure of initiation of embryo turning	0.22	>=0.20	TCF21 (3.5)	STK3 (3.0)	HOXB1 (2.5)	OSR2 (1.8)	CALD1 (1.8)	CDH11 (1.8)	FBLN1 (1.7)	VPS13B (1.5)	KCNS2 (1.4)	SH3GL3 (1.3)
GO:0033674	positive regulation of kinase activity	0.22	>=0.20	FMN1 (2.6)	DAGLB (2.0)	ENSG00000226674 (1.9)	BCL2 (1.8)	B4GALNT3 (1.8)	SMOX (1.5)	UBE2J2 (1.5)	BLCAP (1.4)	TGFB2 (1.4)	ENSG00000228536 (1.3)
ENSG00000136573	BLK PPI subnetwork	0.22	>=0.20	ENSG00000226674 (2.6)	NAV3 (2.0)	FMN1 (1.8)	DVL1 (1.7)	THRB (1.7)	MXRA8 (1.7)	GLTPD1 (1.4)	DAGLB (1.4)	SMOX (1.3)	CDH11 (1.3)
REACTOME_RNA_POLYMERASE_I_RNA_POLYMERASE_III_AND_MITOCHONDRIAL_TRANSCRIPTION	REACTOME_RNA_POLYMERASE_I_RNA_POLYMERASE_III_AND_MITOCHONDRIAL_TRANSCRIPTION	0.22	>=0.20	DVL1 (2.1)	PPP1R7 (2.0)	CPSF3L (1.8)	WRAP53 (1.7)	UBE2J2 (1.5)	PUSL1 (1.4)	EFEMP1 (1.3)	TGFB2 (1.2)	VPS13B (1.2)	ACAP3 (1.2)
ENSG00000054611	TBC1D22A PPI subnetwork	0.22	>=0.20	BLCAP (2.5)	DVL1 (2.4)	UBE2J2 (2.1)	GLTPD1 (2.1)	ZDHHC17 (2.0)	SNX11 (1.8)	ENSG00000229720 (1.5)	PUSL1 (1.4)	PRR15L (1.4)	ACAP3 (1.3)
ENSG00000164919	COX6C PPI subnetwork	0.22	>=0.20	AURKAIP1 (3.3)	BLCAP (2.3)	CSRP2 (1.7)	ENSG00000253948 (1.7)	ENSG00000229720 (1.6)	GLTPD1 (1.5)	TCF21 (1.5)	MRPL20 (1.4)	PRR15L (1.3)	BRE (1.3)
ENSG00000132780	NASP PPI subnetwork	0.22	>=0.20	BCL2L11 (2.3)	FMN1 (1.6)	NOG (1.6)	WT1-AS (1.3)	ENSG00000253948 (1.3)	CYP11A1 (1.1)	SNX11 (1.1)	CBX1 (1.0)	EFEMP1 (1.0)	TGFB2 (0.9)
GO:0051904	pigment granule transport	0.22	>=0.20	FMN1 (4.5)	ENSG00000258066 (3.4)	ENSG00000226674 (3.4)	ENSG00000257859 (3.0)	CCDC33 (2.5)	ANO7 (1.7)	ENSG00000253948 (1.6)	ENSG00000229720 (1.5)	LYPLAL1 (1.3)	SNX11 (1.2)
ENSG00000148377	IDI2 PPI subnetwork	0.22	>=0.20	NAV3 (3.3)	VPS13B (2.1)	ENSG00000229720 (2.1)	SP2 (1.9)	FMN1 (1.8)	ENSG00000253661 (1.8)	H6PD (1.4)	ENSG00000228536 (1.4)	ENSG00000226674 (1.4)	EYA4 (1.2)
GO:0006301	postreplication repair	0.22	>=0.20	PASK (3.3)	RIBC2 (3.0)	ENSG00000226674 (2.5)	ENSG00000229720 (2.0)	ENSG00000230148 (1.9)	ANKRD55 (1.9)	ENSG00000233101 (1.5)	ENSG00000258066 (1.3)	BCL2L11 (1.2)	SCNN1D (1.0)
REACTOME_CYCLIN_ACDK2:ASSOCIATED_EVENTS_AT_S_PHASE_ENTRY	REACTOME_CYCLIN_ACDK2:ASSOCIATED_EVENTS_AT_S_PHASE_ENTRY	0.22	>=0.20	AURKAIP1 (2.6)	PPP1R7 (2.5)	NFE2L1 (2.0)	PNPO (1.7)	MRPL20 (1.7)	WRAP53 (1.7)	RAC1 (1.6)	CDK5RAP3 (1.5)	COPZ2 (1.4)	ENSG00000228536 (1.4)
ENSG00000141068	KSR1 PPI subnetwork	0.22	>=0.20	BCL2L11 (3.2)	DVL1 (2.8)	ACAP3 (2.1)	ENSG00000227082 (2.1)	FMN1 (2.1)	B4GALNT3 (2.0)	GLTPD1 (1.9)	ACOXL (1.7)	DAGLB (1.6)	PRR15L (1.5)
ENSG00000130589	RP4-697K14.7 PPI subnetwork	0.22	>=0.20	NAV3 (3.1)	ENSG00000229720 (2.1)	VPS13B (2.0)	FMN1 (1.9)	SP2 (1.9)	ENSG00000253661 (1.8)	THRB (1.6)	H6PD (1.5)	ENSG00000228536 (1.4)	ENSG00000226674 (1.3)
ENSG00000047936	ROS1 PPI subnetwork	0.22	>=0.20	OSR2 (2.1)	NAV3 (2.1)	CBX1 (2.0)	THRB (1.6)	ENSG00000230148 (1.5)	DAGLB (1.5)	ENSG00000234494 (1.5)	ENSG00000253661 (1.3)	ZDHHC17 (1.2)	BCL2 (1.2)
ENSG00000099381	SETD1A PPI subnetwork	0.22	>=0.20	ENSG00000241544 (1.8)	ENSG00000257859 (1.8)	BLCAP (1.6)	PNPO (1.6)	TP53 (1.4)	CBX1 (1.4)	FBLN1 (1.3)	CYP11A1 (1.3)	H6PD (1.2)	VPS13B (1.1)
ENSG00000134287	ARF3 PPI subnetwork	0.22	>=0.20	SH3GL3 (4.1)	NAV3 (2.1)	SNX11 (2.0)	CSRP2 (1.9)	ENSG00000228536 (1.5)	ZDHHC17 (1.5)	LYPLAL1 (1.5)	SP2 (1.5)	DVL1 (1.5)	ENSG00000253661 (1.4)
ENSG00000142156	COL6A1 PPI subnetwork	0.22	>=0.20	CALD1 (4.4)	CDH11 (4.3)	EFEMP1 (3.8)	MXRA8 (3.4)	TCF21 (2.3)	ENSG00000253661 (2.1)	ENSG00000226674 (1.7)	B4GALNT3 (1.4)	HOXB3 (1.4)	ENSG00000228536 (1.4)
MP:0008006	increased stomach pH	0.22	>=0.20	B4GALNT3 (5.9)	ANO7 (2.2)	ENSG00000233101 (1.2)	FBLN1 (1.2)	CCDC33 (1.2)	CSRP2 (0.9)	ENSG00000229720 (0.8)	EFEMP1 (0.7)	ENSG00000241544 (0.7)	ANKRD55 (0.7)
GO:0031968	organelle outer membrane	0.22	>=0.20	BLCAP (2.7)	GLTPD1 (2.6)	PNPO (2.5)	ZDHHC17 (2.3)	MRPL20 (2.0)	NFE2L1 (1.7)	PRR15L (1.6)	H6PD (1.5)	DVL1 (1.5)	AURKAIP1 (1.3)
ENSG00000204120	GIGYF2 PPI subnetwork	0.22	>=0.20	CPSF3L (2.2)	AURKAIP1 (2.0)	VPS13B (2.0)	SKAP1 (1.9)	PUSL1 (1.7)	BRE (1.6)	MRPL20 (1.6)	EFEMP1 (1.6)	BCL2 (1.4)	WRAP53 (1.2)
ENSG00000177469	PTRF PPI subnetwork	0.22	>=0.20	ENSG00000234494 (2.2)	VPS13B (2.2)	ENSG00000241544 (1.9)	PRR15L (1.7)	ANO7 (1.7)	NAV3 (1.6)	C1QTNF7 (1.5)	MRPL20 (1.4)	TCF21 (1.4)	FBLN1 (1.4)
GO:0044272	sulfur compound biosynthetic process	0.22	>=0.20	H6PD (2.1)	ANO7 (1.9)	CYP11A1 (1.3)	UBE2J2 (1.2)	ACOXL (1.1)	EFEMP1 (1.0)	BLCAP (0.9)	B4GALNT3 (0.8)	PNPO (0.8)	ENSG00000241544 (0.8)
ENSG00000186676	ENSG00000186676 PPI subnetwork	0.22	>=0.20	AURKAIP1 (3.3)	CPSF3L (3.0)	CDK5RAP3 (2.9)	MRPL20 (2.7)	PPP1R7 (2.0)	NFE2L1 (1.9)	UBE2J2 (1.8)	BRE (1.8)	TP53 (1.3)	CALD1 (1.3)
ENSG00000149257	SERPINH1 PPI subnetwork	0.22	>=0.20	CALD1 (3.6)	CSRP2 (2.1)	B4GALNT3 (1.9)	NOG (1.8)	SMOX (1.6)	ACOXL (1.5)	HOXB3 (1.4)	H6PD (1.3)	DVL1 (1.3)	EYA4 (1.3)
ENSG00000165219	GAPVD1 PPI subnetwork	0.22	>=0.20	DAGLB (2.4)	RAC1 (1.9)	B4GALNT3 (1.9)	ENSG00000241544 (1.7)	CDK5RAP3 (1.6)	CCNL2 (1.5)	BLCAP (1.5)	ANO7 (1.4)	SP2 (1.4)	SH3GL3 (1.4)
KEGG_ACUTE_MYELOID_LEUKEMIA	KEGG_ACUTE_MYELOID_LEUKEMIA	0.22	>=0.20	BCL2 (2.7)	SNX11 (2.7)	DVL1 (2.2)	BCL2L11 (1.7)	WT1-AS (1.7)	PNPO (1.6)	GLTPD1 (1.6)	TP53 (1.5)	SP2 (1.4)	SLC30A10 (1.3)
MP:0005334	abnormal fat pad morphology	0.22	>=0.20	THRB (2.8)	HOXB2 (2.1)	ENSG00000228536 (2.0)	ENSG00000229720 (1.8)	CYP11A1 (1.7)	ENSG00000253661 (1.5)	PNPO (1.5)	HOXB1 (1.5)	H6PD (1.5)	EFEMP1 (1.4)
ENSG00000100345	MYH9 PPI subnetwork	0.22	>=0.20	CALD1 (4.8)	TP53 (2.1)	ENSG00000234494 (1.6)	ACAP3 (1.6)	EFEMP1 (1.5)	ACOXL (1.4)	VPS13B (1.2)	FBLN1 (1.2)	DAGLB (1.2)	ENSG00000227082 (1.2)
ENSG00000100714	MTHFD1 PPI subnetwork	0.22	>=0.20	CPSF3L (3.6)	TP53 (2.2)	CALD1 (1.5)	CDK5RAP3 (1.5)	AURKAIP1 (1.5)	PNPO (1.3)	RIBC2 (1.3)	UBE2J2 (1.2)	ENSG00000227082 (1.0)	TGFB2 (0.9)
GO:0015669	gas transport	0.22	>=0.20	CCDC33 (3.1)	ENSG00000230148 (2.8)	SLC30A10 (2.0)	ANKRD55 (1.7)	ENSG00000241544 (1.6)	C1QTNF7 (1.5)	PNPO (1.3)	RIBC2 (1.3)	SH3GL3 (1.3)	ANO7 (1.2)
GO:0071495	cellular response to endogenous stimulus	0.22	>=0.20	CYP11A1 (2.9)	THRB (2.4)	ENSG00000228536 (2.1)	B4GALNT3 (1.8)	WT1-AS (1.7)	SLC30A10 (1.6)	TCF21 (1.5)	PRR15L (1.5)	LYPLAL1 (1.3)	CSRP2 (1.3)
ENSG00000136999	NOV PPI subnetwork	0.22	>=0.20	CALD1 (3.7)	CDH11 (3.5)	EFEMP1 (3.3)	MXRA8 (3.1)	NOG (2.9)	HOXB1 (2.3)	TGFB2 (2.1)	FBLN1 (2.0)	COPZ2 (1.7)	SCNN1D (1.7)
REACTOME_PROCESSIVE_SYNTHESIS_ON_THE_C:STRAND_OF_THE_TELOMERE	REACTOME_PROCESSIVE_SYNTHESIS_ON_THE_C:STRAND_OF_THE_TELOMERE	0.22	>=0.20	PASK (5.9)	WRAP53 (3.3)	RIBC2 (3.0)	CDK5RAP3 (1.7)	SP2 (1.6)	CPSF3L (1.6)	PPP1R7 (1.5)	CBX1 (1.4)	TP53 (1.4)	ANKRD55 (1.4)
MP:0003957	abnormal nitric oxide homeostasis	0.22	>=0.20	EFEMP1 (2.7)	FMN1 (2.5)	BCL2L11 (2.2)	ENSG00000226674 (2.1)	H6PD (1.9)	TGFB2 (1.7)	ACOXL (1.3)	ENSG00000228536 (1.2)	SLC30A10 (1.2)	ENSG00000258066 (1.1)
GO:0004112	cyclic-nucleotide phosphodiesterase activity	0.22	>=0.20	THRB (2.9)	PASK (2.1)	TCF21 (2.1)	KCNS2 (1.9)	ANKRD55 (1.8)	C1QTNF7 (1.7)	PPP1R7 (1.6)	ANO7 (1.5)	ENSG00000258066 (1.5)	FMN1 (1.4)
ENSG00000136021	SCYL2 PPI subnetwork	0.22	>=0.20	CALD1 (2.4)	TCF21 (1.9)	CSRP2 (1.8)	TP53 (1.7)	WRAP53 (1.6)	CBX1 (1.6)	TGFB2 (1.5)	RIBC2 (1.4)	EFEMP1 (1.3)	CPSF3L (1.2)
GO:0000175	3'-5'-exoribonuclease activity	0.22	>=0.20	CDK5RAP3 (2.9)	H6PD (1.8)	MRPL20 (1.8)	PNPO (1.7)	CPSF3L (1.7)	BRE (1.7)	AURKAIP1 (1.6)	VPS13B (1.6)	CCNL2 (1.5)	PPP1R7 (1.4)
MP:0009866	abnormal aorta wall morphology	0.22	>=0.20	MXRA8 (6.8)	CDH11 (5.2)	COPZ2 (3.8)	EFEMP1 (3.4)	TCF21 (3.1)	FBLN1 (3.0)	CALD1 (1.9)	UBE2J2 (1.8)	PRR15L (1.7)	CCNL2 (1.7)
MP:0008700	decreased interleukin-4 secretion	0.22	>=0.20	SKAP1 (3.6)	BCL2L11 (2.8)	BCL2 (2.5)	SNX11 (1.9)	ACOXL (1.4)	ENSG00000228536 (1.4)	FMN1 (1.4)	ANO7 (1.1)	ANKRD55 (1.0)	HOXB2 (1.0)
MP:0010825	abnormal lung saccule morphology	0.22	>=0.20	HOXB2 (4.4)	HOXB3 (3.2)	ENSG00000241544 (3.2)	TGFB2 (3.1)	ENSG00000233101 (2.7)	TCF21 (2.5)	CCNL2 (2.2)	STK3 (2.2)	EYA4 (1.9)	NOG (1.9)
ENSG00000164330	EBF1 PPI subnetwork	0.22	>=0.20	VPS13B (2.4)	NAV3 (2.1)	SP2 (1.9)	B4GALNT3 (1.8)	ZDHHC17 (1.7)	EFEMP1 (1.4)	ENSG00000253661 (1.3)	ENSG00000227082 (1.3)	TGFB2 (1.2)	WT1-AS (1.1)
REACTOME_SYNTHESIS_OF_DNA	REACTOME_SYNTHESIS_OF_DNA	0.22	>=0.20	PASK (3.8)	WRAP53 (3.1)	PPP1R7 (2.8)	RIBC2 (2.6)	CPSF3L (2.1)	CDK5RAP3 (1.9)	AURKAIP1 (1.7)	CBX1 (1.3)	BRE (1.3)	RAC1 (1.2)
ENSG00000114450	GNB4 PPI subnetwork	0.22	>=0.20	RAC1 (3.0)	ENSG00000258066 (2.1)	ENSG00000241544 (1.8)	CSRP2 (1.5)	PPP1R7 (1.4)	CCDC33 (1.2)	RIBC2 (1.2)	NAV3 (1.1)	THRB (1.0)	ZDHHC17 (1.0)
GO:0021885	forebrain cell migration	0.22	>=0.20	DAGLB (3.3)	SH3GL3 (2.8)	ENSG00000253661 (2.7)	NAV3 (2.5)	ZDHHC17 (2.4)	ENSG00000253948 (2.2)	ACOXL (1.9)	FMN1 (1.4)	SLC30A10 (1.3)	ENSG00000257859 (1.3)
GO:0010595	positive regulation of endothelial cell migration	0.23	>=0.20	TGFB2 (3.8)	ENSG00000258066 (3.6)	ANKRD55 (2.7)	CALD1 (1.9)	ENSG00000241544 (1.8)	SMOX (1.6)	EFEMP1 (1.3)	ENSG00000253948 (1.3)	THRB (1.3)	CCNL2 (1.2)
MP:0009403	increased variability of skeletal muscle fiber size	0.23	>=0.20	NFE2L1 (3.2)	EYA4 (2.6)	ENSG00000227082 (1.8)	BLCAP (1.6)	ANO7 (1.6)	ENSG00000257859 (1.5)	NAV3 (1.4)	H6PD (1.3)	HOXB3 (1.3)	B4GALNT3 (1.1)
ENSG00000139318	DUSP6 PPI subnetwork	0.23	>=0.20	ENSG00000257859 (2.8)	ZDHHC17 (2.7)	ENSG00000235300 (2.3)	SNX11 (2.3)	DVL1 (2.0)	COPZ2 (1.7)	GLTPD1 (1.4)	ACAP3 (1.4)	NAV3 (1.2)	PRR15L (1.1)
REACTOME_NEGATIVE_REGULATION_OF_FGFR_SIGNALING	REACTOME_NEGATIVE_REGULATION_OF_FGFR_SIGNALING	0.23	>=0.20	HOXB1 (3.3)	NOG (2.6)	ENSG00000233101 (2.3)	HOXB2 (2.3)	ENSG00000227082 (2.0)	MXRA8 (1.5)	TCF21 (1.4)	STK3 (1.2)	ENSG00000228536 (1.2)	HOXB3 (1.2)
MP:0000967	abnormal sensory neuron projections	0.23	>=0.20	NAV3 (4.5)	HOXB2 (3.2)	ENSG00000253661 (3.1)	EYA4 (2.6)	ENSG00000230148 (2.0)	HOXB3 (1.7)	ENSG00000226674 (1.6)	OSR2 (1.5)	ENSG00000229720 (1.5)	CDH11 (1.5)
MP:0004136	abnormal tongue muscle morphology	0.23	>=0.20	HOXB3 (6.8)	HOXB2 (5.2)	ENSG00000233101 (3.3)	ENSG00000253661 (2.6)	ENSG00000226674 (2.4)	MXRA8 (2.3)	NOG (2.2)	HOXB1 (2.2)	ENSG00000234494 (2.1)	ENSG00000230148 (2.0)
ENSG00000100412	ACO2 PPI subnetwork	0.23	>=0.20	PUSL1 (3.4)	AURKAIP1 (2.3)	CPSF3L (2.2)	ENSG00000234494 (2.1)	UBE2J2 (1.9)	MRPL20 (1.9)	PNPO (1.7)	TP53 (1.6)	ENSG00000253661 (1.4)	DVL1 (1.3)
MP:0001259	abnormal body weight	0.23	>=0.20	SLC30A10 (2.4)	LYPLAL1 (2.2)	KCNS2 (1.9)	GLTPD1 (1.5)	NOG (1.3)	EFEMP1 (1.3)	WT1-AS (1.3)	MRPL20 (1.3)	CSRP2 (1.2)	CYP11A1 (1.1)
GO:0030155	regulation of cell adhesion	0.23	>=0.20	EFEMP1 (3.3)	MXRA8 (2.1)	CALD1 (2.1)	ENSG00000226674 (2.0)	ENSG00000234494 (1.8)	PRR15L (1.7)	BCL2 (1.6)	ENSG00000258066 (1.5)	FMN1 (1.5)	CDH11 (1.3)
MP:0000281	abnormal interventricular septum morphology	0.23	>=0.20	NOG (3.4)	CALD1 (2.9)	CDH11 (2.6)	HOXB1 (2.4)	TGFB2 (2.1)	EFEMP1 (2.1)	CSRP2 (2.1)	MXRA8 (1.8)	CCDC33 (1.7)	CCNL2 (1.5)
REACTOME_G1S_TRANSITION	REACTOME_G1S_TRANSITION	0.23	>=0.20	PASK (3.8)	RIBC2 (2.6)	WRAP53 (2.4)	PPP1R7 (2.4)	AURKAIP1 (1.8)	CPSF3L (1.4)	CDK5RAP3 (1.4)	COPZ2 (1.2)	RAC1 (1.2)	NFE2L1 (1.0)
REACTOME_NUCLEAR_IMPORT_OF_REV_PROTEIN	REACTOME_NUCLEAR_IMPORT_OF_REV_PROTEIN	0.23	>=0.20	CPSF3L (2.3)	SCNN1D (2.1)	VPS13B (2.0)	ENSG00000258066 (2.0)	SP2 (2.0)	WRAP53 (1.8)	PASK (1.7)	TP53 (1.6)	ZDHHC17 (1.2)	ANO7 (1.1)
ENSG00000174021	GNG5 PPI subnetwork	0.23	>=0.20	GLTPD1 (2.5)	RAC1 (2.2)	ACAP3 (2.0)	RIBC2 (1.5)	ACOXL (1.4)	PUSL1 (1.3)	ENSG00000229720 (1.3)	LYPLAL1 (1.1)	BCL2 (1.1)	CALD1 (1.1)
REACTOME_INTERACTIONS_OF_REV_WITH_HOST_CELLULAR_PROTEINS	REACTOME_INTERACTIONS_OF_REV_WITH_HOST_CELLULAR_PROTEINS	0.23	>=0.20	CPSF3L (2.3)	SCNN1D (2.0)	ENSG00000258066 (2.0)	WRAP53 (1.9)	SP2 (1.9)	VPS13B (1.8)	PASK (1.8)	TP53 (1.5)	DAGLB (1.2)	RAC1 (1.1)
MP:0001394	circling	0.23	>=0.20	EYA4 (3.9)	TGFB2 (2.5)	PRR15L (2.4)	OSR2 (2.1)	EFEMP1 (2.1)	KCNS2 (1.8)	HOXB1 (1.7)	CSRP2 (1.6)	THRB (1.4)	B4GALNT3 (1.3)
MP:0001239	abnormal epidermis stratum granulosum morphology	0.23	>=0.20	DAGLB (1.7)	SLC30A10 (1.4)	ENSG00000241544 (1.2)	TP53 (1.2)	SMOX (1.1)	KCNS2 (1.1)	RAC1 (1.0)	FMN1 (0.9)	OSR2 (0.8)	ENSG00000258066 (0.7)
GO:0005680	anaphase-promoting complex	0.23	>=0.20	CDK5RAP3 (2.5)	CPSF3L (2.3)	DVL1 (1.7)	ACOXL (1.7)	GLTPD1 (1.7)	UBE2J2 (1.5)	CCNL2 (1.4)	PUSL1 (1.4)	RAC1 (1.3)	ZDHHC17 (1.3)
GO:0043449	cellular alkene metabolic process	0.23	>=0.20	ENSG00000258066 (2.7)	ENSG00000226674 (1.8)	ACOXL (1.7)	SCNN1D (1.5)	ANKRD55 (1.3)	DAGLB (1.1)	CYP11A1 (1.0)	CCDC33 (0.9)	ANO7 (0.9)	MRPL20 (0.8)
GO:0006691	leukotriene metabolic process	0.23	>=0.20	ENSG00000258066 (2.7)	ENSG00000226674 (1.8)	ACOXL (1.7)	SCNN1D (1.5)	ANKRD55 (1.3)	DAGLB (1.1)	CYP11A1 (1.0)	CCDC33 (0.9)	ANO7 (0.9)	MRPL20 (0.8)
ENSG00000153774	CFDP1 PPI subnetwork	0.23	>=0.20	CBX1 (2.9)	WRAP53 (2.8)	UBE2J2 (2.3)	TP53 (2.0)	ANKRD55 (2.0)	ZDHHC17 (1.6)	CCDC33 (1.5)	AURKAIP1 (1.4)	ENSG00000226674 (1.0)	OSR2 (1.0)
GO:0046006	regulation of activated T cell proliferation	0.23	>=0.20	BCL2L11 (2.5)	SNX11 (1.9)	ENSG00000228536 (1.8)	ENSG00000257859 (1.8)	CYP11A1 (1.6)	CCDC33 (1.4)	SCNN1D (1.3)	ENSG00000227082 (1.3)	ENSG00000235300 (1.2)	SKAP1 (1.2)
MP:0004981	decreased neuronal precursor cell number	0.23	>=0.20	ENSG00000235300 (4.3)	HOXB1 (2.9)	CDH11 (2.7)	FBLN1 (2.2)	SCNN1D (1.8)	BLCAP (1.6)	EYA4 (1.5)	PUSL1 (1.4)	SNX11 (1.2)	HOXB3 (1.2)
ENSG00000135390	ATP5G2 PPI subnetwork	0.23	>=0.20	COPZ2 (2.0)	ZDHHC17 (1.8)	PNPO (1.7)	BRE (1.7)	THRB (1.7)	SLC30A10 (1.6)	AURKAIP1 (1.3)	HOXB2 (1.3)	SP2 (1.1)	NOG (1.1)
ENSG00000160293	VAV2 PPI subnetwork	0.23	>=0.20	C1QTNF7 (3.0)	DAGLB (2.6)	BCL2 (1.9)	WT1-AS (1.8)	EFEMP1 (1.5)	SNX11 (1.5)	B4GALNT3 (1.4)	ENSG00000226674 (1.4)	VPS13B (1.4)	ENSG00000234494 (1.2)
ENSG00000071909	MYO3B PPI subnetwork	0.23	>=0.20	CALD1 (4.6)	CSRP2 (2.5)	COPZ2 (2.2)	TGFB2 (1.8)	RAC1 (1.8)	TP53 (1.7)	MXRA8 (1.5)	CBX1 (1.4)	B4GALNT3 (1.3)	BCL2 (1.3)
MP:0002639	micrognathia	0.23	>=0.20	ENSG00000253661 (4.0)	OSR2 (3.7)	NOG (2.8)	EYA4 (2.2)	TGFB2 (2.1)	NAV3 (1.6)	BLCAP (1.5)	ENSG00000227082 (1.5)	ZDHHC17 (1.4)	STK3 (1.4)
ENSG00000120693	SMAD9 PPI subnetwork	0.23	>=0.20	STK3 (2.0)	CDH11 (1.8)	VPS13B (1.7)	FBLN1 (1.6)	CCNL2 (1.6)	CDK5RAP3 (1.4)	CPSF3L (1.3)	ACOXL (1.2)	CSRP2 (1.2)	EFEMP1 (1.0)
GO:0048041	focal adhesion assembly	0.23	>=0.20	FMN1 (3.3)	ENSG00000226674 (2.9)	CALD1 (2.1)	VPS13B (1.9)	ENSG00000234494 (1.9)	EFEMP1 (1.8)	TCF21 (1.7)	STK3 (1.6)	H6PD (1.3)	THRB (1.2)
ENSG00000174292	TNK1 PPI subnetwork	0.23	>=0.20	DVL1 (1.7)	DAGLB (1.6)	BCL2L11 (1.4)	NFE2L1 (1.4)	SP2 (1.3)	ENSG00000226674 (1.3)	ACAP3 (1.3)	ENSG00000227082 (1.3)	PASK (1.2)	CALD1 (1.2)
REACTOME_XENOBIOTICS	REACTOME_XENOBIOTICS	0.23	>=0.20	ENSG00000241544 (2.7)	SH3GL3 (1.8)	SLC30A10 (1.7)	SKAP1 (1.6)	GLTPD1 (1.4)	H6PD (1.3)	ACAP3 (1.0)	HOXB2 (1.0)	ACOXL (1.0)	HOXB3 (0.9)
MP:0008097	increased plasma cell number	0.23	>=0.20	SKAP1 (5.6)	BCL2 (2.3)	FMN1 (2.1)	BCL2L11 (1.8)	VPS13B (1.6)	C1QTNF7 (1.5)	PASK (1.5)	BRE (1.3)	LYPLAL1 (1.3)	ENSG00000228536 (1.2)
ENSG00000148053	NTRK2 PPI subnetwork	0.23	>=0.20	BCL2L11 (2.3)	GLTPD1 (1.9)	SH3GL3 (1.8)	ENSG00000229720 (1.7)	SNX11 (1.7)	UBE2J2 (1.6)	BCL2 (1.6)	KCNS2 (1.6)	BLCAP (1.5)	SKAP1 (1.4)
MP:0004616	lumbar vertebral transformation	0.23	>=0.20	HOXB2 (7.5)	HOXB3 (4.9)	ENSG00000230148 (3.3)	OSR2 (2.9)	ENSG00000253661 (2.5)	ENSG00000233101 (2.5)	CBX1 (2.3)	ANO7 (2.1)	WT1-AS (1.7)	COPZ2 (1.6)
MP:0000832	abnormal thalamus morphology	0.23	>=0.20	ENSG00000253661 (3.5)	ENSG00000235300 (2.4)	BLCAP (2.3)	NAV3 (2.0)	VPS13B (2.0)	CSRP2 (1.7)	NOG (1.6)	SLC30A10 (1.5)	C1QTNF7 (1.5)	CDH11 (1.4)
MP:0003566	abnormal cell adhesion	0.23	>=0.20	CALD1 (5.3)	CSRP2 (2.1)	ENSG00000257859 (2.0)	TGFB2 (1.7)	STK3 (1.7)	CBX1 (1.2)	NFE2L1 (1.1)	CYP11A1 (1.0)	TCF21 (1.0)	ZDHHC17 (1.0)
MP:0003402	decreased liver weight	0.23	>=0.20	THRB (2.2)	B4GALNT3 (2.1)	DAGLB (2.0)	TGFB2 (1.9)	ENSG00000257859 (1.6)	ENSG00000253948 (1.4)	OSR2 (1.4)	LYPLAL1 (1.1)	BLCAP (1.1)	BCL2L11 (1.1)
ENSG00000139505	MTMR6 PPI subnetwork	0.23	>=0.20	NAV3 (3.2)	ENSG00000229720 (2.1)	VPS13B (2.1)	SP2 (2.0)	FMN1 (1.8)	ENSG00000253661 (1.8)	ENSG00000228536 (1.6)	THRB (1.5)	H6PD (1.4)	EYA4 (1.4)
ENSG00000144895	EIF2A PPI subnetwork	0.23	>=0.20	TP53 (1.8)	PUSL1 (1.5)	ENSG00000258066 (1.5)	ENSG00000229720 (1.4)	MRPL20 (1.3)	ENSG00000241544 (1.3)	CDK5RAP3 (1.2)	ANO7 (1.0)	ENSG00000253661 (1.0)	ENSG00000234494 (0.9)
ENSG00000133103	COG6 PPI subnetwork	0.23	>=0.20	CDK5RAP3 (2.5)	CPSF3L (2.3)	GLTPD1 (2.1)	SNX11 (2.1)	PPP1R7 (2.0)	ENSG00000230148 (1.9)	CCNL2 (1.9)	WRAP53 (1.9)	PUSL1 (1.9)	AURKAIP1 (1.9)
ENSG00000177951	BET1L PPI subnetwork	0.23	>=0.20	CDK5RAP3 (3.8)	COPZ2 (2.2)	ANKRD55 (1.7)	PUSL1 (1.7)	GLTPD1 (1.6)	RAC1 (1.2)	STK3 (1.2)	ENSG00000227082 (1.1)	SLC30A10 (1.0)	CPSF3L (0.9)
ENSG00000127445	PIN1 PPI subnetwork	0.23	>=0.20	WRAP53 (2.2)	RAC1 (1.7)	BCL2L11 (1.6)	PASK (1.5)	TP53 (1.5)	ENSG00000257859 (1.4)	ENSG00000226674 (1.3)	OSR2 (1.3)	CBX1 (1.3)	PNPO (1.2)
REACTOME_METABOLISM_OF_LIPIDS_AND_LIPOPROTEINS	REACTOME_METABOLISM_OF_LIPIDS_AND_LIPOPROTEINS	0.23	>=0.20	CYP11A1 (4.4)	H6PD (2.2)	SLC30A10 (2.1)	ACOXL (1.5)	PNPO (1.3)	BRE (1.2)	VPS13B (1.1)	THRB (1.1)	OSR2 (1.1)	BLCAP (1.1)
GO:0070252	actin-mediated cell contraction	0.23	>=0.20	ENSG00000257859 (2.8)	ENSG00000227082 (2.0)	BLCAP (1.7)	C1QTNF7 (1.5)	ACOXL (1.5)	ENSG00000229720 (1.4)	ENSG00000234494 (1.0)	ANO7 (0.9)	PUSL1 (0.9)	EYA4 (0.8)
MP:0002551	abnormal blood coagulation	0.23	>=0.20	SMOX (2.5)	SLC30A10 (2.2)	LYPLAL1 (1.9)	PNPO (1.5)	ANKRD55 (1.5)	STK3 (1.4)	H6PD (1.3)	BCL2 (1.3)	CALD1 (1.1)	GLTPD1 (0.9)
ENSG00000181222	POLR2A PPI subnetwork	0.23	>=0.20	SP2 (3.2)	TP53 (2.3)	PPP1R7 (2.3)	WRAP53 (2.3)	MRPL20 (1.9)	CCNL2 (1.8)	CBX1 (1.8)	UBE2J2 (1.7)	CPSF3L (1.4)	BRE (1.2)
GO:0046134	pyrimidine nucleoside biosynthetic process	0.23	>=0.20	ANKRD55 (2.2)	ENSG00000258066 (2.2)	PUSL1 (1.5)	BRE (1.4)	H6PD (1.4)	CDK5RAP3 (1.4)	SP2 (1.2)	ENSG00000241544 (1.1)	LYPLAL1 (1.0)	COPZ2 (1.0)
ENSG00000184226	PCDH9 PPI subnetwork	0.23	>=0.20	NAV3 (3.0)	ENSG00000229720 (2.1)	VPS13B (2.0)	SP2 (1.9)	FMN1 (1.7)	ENSG00000253661 (1.5)	H6PD (1.5)	ENSG00000228536 (1.3)	ENSG00000226674 (1.3)	THRB (1.2)
GO:0006362	transcription elongation from RNA polymerase I promoter	0.23	>=0.20	ENSG00000234494 (3.2)	ENSG00000241544 (2.1)	VPS13B (2.0)	MRPL20 (1.7)	ENSG00000258066 (1.6)	PUSL1 (1.4)	LYPLAL1 (1.3)	NAV3 (1.3)	CCNL2 (1.1)	DVL1 (1.0)
MP:0001304	cataracts	0.23	>=0.20	CSRP2 (2.7)	ENSG00000241544 (2.0)	ENSG00000253661 (2.0)	B4GALNT3 (1.8)	ENSG00000226674 (1.8)	CALD1 (1.7)	LYPLAL1 (1.5)	ENSG00000235300 (1.5)	COPZ2 (1.4)	FMN1 (1.3)
ENSG00000185008	ROBO2 PPI subnetwork	0.23	>=0.20	ENSG00000230148 (2.7)	NAV3 (2.5)	ENSG00000228536 (2.3)	HOXB2 (2.3)	CDH11 (2.3)	ACOXL (1.9)	DAGLB (1.8)	ANO7 (1.6)	TGFB2 (1.5)	MXRA8 (1.3)
MP:0006042	increased apoptosis	0.23	>=0.20	PASK (2.2)	CSRP2 (1.9)	ENSG00000253948 (1.5)	SP2 (1.4)	TCF21 (1.4)	ACOXL (1.4)	VPS13B (1.3)	NAV3 (1.3)	UBE2J2 (1.3)	CDH11 (1.3)
GO:0070663	regulation of leukocyte proliferation	0.23	>=0.20	BCL2L11 (3.1)	CCDC33 (2.8)	SKAP1 (2.5)	BCL2 (2.0)	ENSG00000227082 (1.7)	SNX11 (1.6)	ENSG00000235300 (1.2)	ENSG00000258066 (1.1)	ENSG00000228536 (1.0)	ACOXL (0.9)
ENSG00000110768	GTF2H1 PPI subnetwork	0.23	>=0.20	WRAP53 (2.5)	PPP1R7 (2.4)	CBX1 (1.9)	TP53 (1.9)	CDK5RAP3 (1.7)	SP2 (1.7)	ENSG00000234494 (1.5)	CPSF3L (1.4)	UBE2J2 (1.3)	PNPO (1.3)
GO:0032269	negative regulation of cellular protein metabolic process	0.23	>=0.20	MRPL20 (2.6)	CDK5RAP3 (2.4)	AURKAIP1 (2.2)	CPSF3L (2.1)	PNPO (1.6)	CBX1 (1.5)	UBE2J2 (1.5)	COPZ2 (1.3)	SMOX (1.2)	RAC1 (1.2)
REACTOME_SIGNALING_BY_PDGF	REACTOME_SIGNALING_BY_PDGF	0.23	>=0.20	MXRA8 (4.4)	CDH11 (3.1)	CALD1 (2.0)	ENSG00000228536 (2.0)	GLTPD1 (1.9)	BCL2 (1.8)	TCF21 (1.8)	BCL2L11 (1.7)	COPZ2 (1.6)	NFE2L1 (1.5)
GO:0031593	polyubiquitin binding	0.23	>=0.20	KCNS2 (2.2)	ENSG00000228536 (1.7)	EYA4 (1.7)	DVL1 (1.5)	BRE (1.4)	PNPO (1.2)	SCNN1D (1.2)	HOXB1 (1.2)	ENSG00000234494 (1.1)	CYP11A1 (1.0)
ENSG00000120253	NUP43 PPI subnetwork	0.23	>=0.20	PASK (3.8)	WRAP53 (3.0)	SP2 (1.3)	ANKRD55 (1.1)	ACAP3 (0.9)	CBX1 (0.9)	CPSF3L (0.9)	RAC1 (0.9)	PUSL1 (0.9)	NAV3 (0.8)
GO:0008278	cohesin complex	0.23	>=0.20	RIBC2 (2.7)	ENSG00000229720 (2.6)	ENSG00000235300 (2.5)	ENSG00000227082 (2.3)	ENSG00000253948 (1.8)	PASK (1.8)	STK3 (1.7)	SCNN1D (1.6)	VPS13B (1.6)	CBX1 (1.6)
ENSG00000120949	TNFRSF8 PPI subnetwork	0.23	>=0.20	NAV3 (2.2)	BCL2 (1.7)	ENSG00000229720 (1.7)	FMN1 (1.7)	ENSG00000228536 (1.6)	H6PD (1.6)	SKAP1 (1.5)	ENSG00000253661 (1.5)	TGFB2 (1.4)	SP2 (1.4)
MP:0001326	retinal degeneration	0.23	>=0.20	SLC30A10 (1.8)	FMN1 (1.8)	ENSG00000257859 (1.6)	THRB (1.6)	DAGLB (1.5)	LYPLAL1 (1.5)	EFEMP1 (1.4)	SMOX (1.4)	FBLN1 (1.2)	ENSG00000253661 (1.2)
MP:0000229	abnormal megakaryocyte differentiation	0.23	>=0.20	SMOX (3.1)	ZDHHC17 (2.2)	WT1-AS (1.8)	ANKRD55 (1.8)	SLC30A10 (1.7)	PASK (1.6)	DVL1 (1.5)	VPS13B (1.4)	SH3GL3 (1.1)	LYPLAL1 (1.1)
ENSG00000104313	EYA1 PPI subnetwork	0.23	>=0.20	EYA4 (6.0)	COPZ2 (2.0)	SP2 (1.8)	B4GALNT3 (1.6)	SNX11 (1.5)	ACAP3 (1.3)	BLCAP (1.3)	ENSG00000235300 (1.2)	ZDHHC17 (1.0)	FBLN1 (1.0)
GO:0010627	regulation of intracellular protein kinase cascade	0.23	>=0.20	BCL2 (3.1)	STK3 (2.2)	SNX11 (1.9)	BCL2L11 (1.9)	TGFB2 (1.7)	NOG (1.6)	DVL1 (1.4)	COPZ2 (1.2)	OSR2 (1.2)	NAV3 (1.2)
MP:0002816	colitis	0.23	>=0.20	BCL2 (2.8)	TCF21 (2.8)	BCL2L11 (2.5)	OSR2 (2.0)	SKAP1 (1.9)	C1QTNF7 (1.5)	PNPO (1.4)	VPS13B (1.4)	SLC30A10 (1.3)	ENSG00000228536 (1.2)
ENSG00000183395	PMCH PPI subnetwork	0.23	>=0.20	THRB (3.3)	CYP11A1 (2.3)	SMOX (2.1)	NOG (2.0)	ENSG00000257859 (1.9)	ENSG00000230148 (1.8)	ANO7 (1.7)	KCNS2 (1.7)	BCL2 (1.4)	ENSG00000235300 (1.3)
GO:0007494	midgut development	0.23	>=0.20	TCF21 (3.1)	SH3GL3 (1.9)	SLC30A10 (1.6)	HOXB2 (1.4)	PRR15L (1.2)	ANO7 (1.1)	SMOX (1.1)	HOXB1 (1.1)	HOXB3 (1.1)	ENSG00000258066 (1.0)
ENSG00000129152	MYOD1 PPI subnetwork	0.23	>=0.20	EYA4 (2.6)	CSRP2 (2.0)	ZDHHC17 (1.9)	OSR2 (1.7)	NOG (1.7)	FBLN1 (1.7)	STK3 (1.6)	BCL2L11 (1.6)	HOXB3 (1.6)	CDH11 (1.5)
GO:0032934	sterol binding	0.23	>=0.20	CYP11A1 (3.8)	ACOXL (2.1)	SLC30A10 (1.9)	H6PD (1.8)	PNPO (1.4)	ANO7 (1.3)	ENSG00000253661 (1.1)	BLCAP (1.1)	NFE2L1 (0.9)	BCL2 (0.9)
GO:0008023	transcription elongation factor complex	0.23	>=0.20	CDK5RAP3 (2.6)	SCNN1D (2.1)	BCL2L11 (1.7)	CPSF3L (1.7)	WRAP53 (1.4)	PPP1R7 (1.4)	BRE (1.4)	H6PD (1.4)	ENSG00000253948 (1.3)	VPS13B (1.2)
ENSG00000006634	DBF4 PPI subnetwork	0.23	>=0.20	PASK (6.0)	RIBC2 (2.6)	WRAP53 (2.6)	PPP1R7 (1.3)	CBX1 (1.3)	TP53 (1.1)	SP2 (1.0)	ENSG00000235300 (0.9)	ANKRD55 (0.9)	CPSF3L (0.8)
ENSG00000100985	MMP9 PPI subnetwork	0.23	>=0.20	CDH11 (3.9)	TCF21 (3.8)	MXRA8 (3.7)	EFEMP1 (3.7)	CALD1 (3.3)	TGFB2 (2.7)	H6PD (2.6)	SMOX (1.8)	NOG (1.7)	FBLN1 (1.4)
MP:0001183	overexpanded pulmonary alveoli	0.23	>=0.20	MXRA8 (3.6)	TCF21 (2.9)	HOXB3 (2.6)	EFEMP1 (2.5)	FBLN1 (2.5)	H6PD (2.4)	CDH11 (2.4)	ACOXL (2.3)	HOXB2 (2.3)	NAV3 (2.1)
GO:0060322	head development	0.23	>=0.20	STK3 (2.9)	OSR2 (2.9)	ENSG00000241544 (2.9)	SH3GL3 (2.5)	FBLN1 (2.2)	CDH11 (2.0)	ENSG00000230148 (2.0)	HOXB1 (1.8)	VPS13B (1.8)	MXRA8 (1.7)
ENSG00000100297	MCM5 PPI subnetwork	0.23	>=0.20	PASK (4.8)	RIBC2 (2.8)	PPP1R7 (2.1)	WRAP53 (1.9)	ANO7 (1.3)	UBE2J2 (1.2)	ENSG00000258066 (1.1)	CPSF3L (0.9)	STK3 (0.9)	CDK5RAP3 (0.9)
GO:0021536	diencephalon development	0.23	>=0.20	B4GALNT3 (2.1)	HOXB1 (1.9)	CSRP2 (1.7)	ENSG00000235300 (1.5)	EFEMP1 (1.4)	ENSG00000253948 (1.4)	PRR15L (1.4)	ENSG00000253661 (1.3)	SH3GL3 (1.3)	EYA4 (1.3)
ENSG00000160789	LMNA PPI subnetwork	0.23	>=0.20	CALD1 (3.4)	TP53 (2.6)	CBX1 (2.1)	RAC1 (1.8)	CPSF3L (1.6)	PNPO (1.5)	WRAP53 (1.5)	ENSG00000234494 (1.3)	CDK5RAP3 (1.2)	ENSG00000257859 (1.2)
GO:0008144	drug binding	0.23	>=0.20	KCNS2 (2.9)	ANO7 (2.4)	ENSG00000253661 (2.1)	ENSG00000227082 (1.8)	SLC30A10 (1.7)	FBLN1 (1.7)	ENSG00000226674 (1.5)	COPZ2 (1.3)	PPP1R7 (1.2)	ACOXL (1.2)
REACTOME_TELOMERE_MAINTENANCE	REACTOME_TELOMERE_MAINTENANCE	0.23	>=0.20	PASK (4.4)	WRAP53 (3.2)	CPSF3L (2.8)	RIBC2 (2.2)	PPP1R7 (2.1)	PUSL1 (2.1)	ANO7 (1.6)	CBX1 (1.4)	TP53 (1.4)	ENSG00000235300 (1.3)
ENSG00000112208	BAG2 PPI subnetwork	0.23	>=0.20	SNX11 (4.3)	BCL2L11 (2.6)	TGFB2 (2.6)	BCL2 (2.4)	BRE (1.8)	COPZ2 (1.7)	CBX1 (1.3)	TCF21 (1.3)	WRAP53 (1.2)	TP53 (1.1)
MP:0004609	vertebral fusion	0.24	>=0.20	HOXB1 (6.1)	SCNN1D (2.9)	NOG (2.8)	CDH11 (2.4)	HOXB2 (2.4)	ENSG00000230148 (2.2)	ENSG00000233101 (2.2)	HOXB3 (1.9)	CCNL2 (1.8)	DAGLB (1.7)
ENSG00000103496	STX4 PPI subnetwork	0.24	>=0.20	RAC1 (3.3)	CCNL2 (2.4)	BLCAP (2.0)	KCNS2 (1.8)	GLTPD1 (1.6)	ENSG00000226674 (1.5)	COPZ2 (1.5)	ENSG00000229720 (1.2)	PRR15L (1.1)	BRE (1.1)
GO:0030048	actin filament-based movement	0.24	>=0.20	ENSG00000257859 (2.9)	ENSG00000227082 (1.7)	BLCAP (1.6)	C1QTNF7 (1.4)	ENSG00000229720 (1.4)	ACOXL (1.3)	B4GALNT3 (1.2)	ENSG00000234494 (1.1)	ENSG00000235300 (1.0)	PUSL1 (1.0)
ENSG00000169621	APLF PPI subnetwork	0.24	>=0.20	PASK (3.0)	STK3 (2.5)	PPP1R7 (2.4)	CBX1 (2.3)	SP2 (2.1)	WRAP53 (2.0)	SKAP1 (2.0)	CDK5RAP3 (1.9)	VPS13B (1.9)	BRE (1.8)
MP:0003795	abnormal bone structure	0.24	>=0.20	MXRA8 (4.4)	CDH11 (3.0)	COPZ2 (2.6)	ENSG00000241544 (2.0)	THRB (1.9)	NAV3 (1.7)	EYA4 (1.5)	B4GALNT3 (1.4)	SP2 (1.3)	DVL1 (1.2)
GO:0043123	positive regulation of I-kappaB kinase/NF-kappaB cascade	0.24	>=0.20	SNX11 (3.3)	ENSG00000228536 (1.8)	GLTPD1 (1.8)	ENSG00000258066 (1.6)	CCNL2 (1.5)	UBE2J2 (1.4)	STK3 (1.3)	ENSG00000257859 (1.2)	RAC1 (1.1)	BCL2 (1.1)
ENSG00000130939	UBE4B PPI subnetwork	0.24	>=0.20	NFE2L1 (2.0)	STK3 (1.8)	CPSF3L (1.7)	H6PD (1.6)	AURKAIP1 (1.6)	ENSG00000241544 (1.6)	CCNL2 (1.6)	PPP1R7 (1.5)	RAC1 (1.4)	BCL2L11 (1.2)
MP:0002962	increased urine protein level	0.24	>=0.20	WT1-AS (4.3)	TCF21 (3.2)	BCL2L11 (2.5)	C1QTNF7 (2.5)	EFEMP1 (2.2)	TP53 (1.9)	CALD1 (1.6)	MXRA8 (1.4)	BRE (1.3)	NFE2L1 (1.2)
ENSG00000087111	PIGS PPI subnetwork	0.24	>=0.20	BLCAP (3.5)	BRE (3.3)	PUSL1 (2.2)	H6PD (2.2)	DAGLB (2.1)	GLTPD1 (2.1)	CPSF3L (1.6)	FBLN1 (1.3)	ENSG00000257859 (1.2)	FMN1 (1.1)
GO:0019861	flagellum	0.24	>=0.20	RIBC2 (5.3)	CCDC33 (2.1)	ENSG00000226674 (1.7)	SH3GL3 (1.4)	WRAP53 (1.3)	ANKRD55 (1.1)	CDK5RAP3 (1.1)	PPP1R7 (1.1)	BRE (0.8)	FMN1 (0.8)
ENSG00000147140	NONO PPI subnetwork	0.24	>=0.20	TP53 (3.6)	WRAP53 (2.3)	BCL2L11 (2.1)	CCNL2 (1.9)	CBX1 (1.7)	ZDHHC17 (1.7)	PASK (1.5)	VPS13B (1.5)	CPSF3L (1.4)	HOXB3 (1.4)
GO:0048545	response to steroid hormone stimulus	0.24	>=0.20	SLC30A10 (1.9)	ENSG00000235300 (1.5)	B4GALNT3 (1.4)	OSR2 (1.4)	TCF21 (1.4)	THRB (1.3)	MXRA8 (1.3)	CYP11A1 (1.2)	CSRP2 (1.2)	CDH11 (1.1)
GO:0007584	response to nutrient	0.24	>=0.20	NAV3 (3.1)	OSR2 (1.6)	TCF21 (1.5)	FBLN1 (1.4)	CSRP2 (1.4)	EFEMP1 (1.4)	NOG (1.3)	LYPLAL1 (1.2)	ENSG00000234494 (1.2)	C1QTNF7 (1.1)
ENSG00000147383	NSDHL PPI subnetwork	0.24	>=0.20	SH3GL3 (1.9)	PPP1R7 (1.8)	ANKRD55 (1.7)	HOXB2 (1.0)	PASK (0.9)	ENSG00000253661 (0.9)	CYP11A1 (0.9)	ENSG00000227082 (0.9)	ENSG00000229720 (0.9)	ENSG00000233101 (0.9)
REACTOME_ABORTIVE_ELONGATION_OF_HIV:1_TRANSCRIPT_IN_THE_ABSENCE_OF_TAT	REACTOME_ABORTIVE_ELONGATION_OF_HIV:1_TRANSCRIPT_IN_THE_ABSENCE_OF_TAT	0.24	>=0.20	AURKAIP1 (3.7)	MRPL20 (2.9)	CPSF3L (2.8)	UBE2J2 (2.6)	WRAP53 (2.5)	CDK5RAP3 (1.7)	SNX11 (1.6)	ENSG00000241544 (1.2)	B4GALNT3 (1.1)	PNPO (1.1)
ENSG00000180855	ZNF443 PPI subnetwork	0.24	>=0.20	NAV3 (3.3)	ENSG00000229720 (2.1)	VPS13B (2.1)	SP2 (2.0)	FMN1 (1.8)	ENSG00000253661 (1.8)	H6PD (1.5)	ENSG00000228536 (1.5)	ENSG00000226674 (1.4)	THRB (1.3)
ENSG00000148296	SURF6 PPI subnetwork	0.24	>=0.20	CDK5RAP3 (3.2)	ANO7 (2.9)	MRPL20 (2.2)	UBE2J2 (1.9)	CCNL2 (1.8)	ENSG00000234494 (1.4)	TGFB2 (1.4)	C1QTNF7 (1.3)	RAC1 (1.2)	PNPO (1.2)
GO:0061135	endopeptidase regulator activity	0.24	>=0.20	SLC30A10 (2.4)	SMOX (2.1)	H6PD (1.9)	CCDC33 (1.4)	CALD1 (1.3)	ENSG00000235300 (1.2)	PRR15L (1.1)	ENSG00000241544 (1.1)	PNPO (1.0)	FBLN1 (0.8)
MP:0002023	B cell derived lymphoma	0.24	>=0.20	SKAP1 (2.5)	ENSG00000227082 (2.4)	BCL2 (2.4)	PASK (2.2)	OSR2 (2.0)	BRE (1.7)	WRAP53 (1.6)	BCL2L11 (1.4)	PUSL1 (1.4)	STK3 (1.3)
ENSG00000090615	GOLGA3 PPI subnetwork	0.24	>=0.20	BLCAP (2.3)	ENSG00000258066 (1.3)	H6PD (1.3)	ENSG00000229720 (1.3)	THRB (1.2)	STK3 (1.1)	ENSG00000257859 (1.1)	CSRP2 (1.0)	SNX11 (1.0)	LYPLAL1 (1.0)
ENSG00000164362	TERT PPI subnetwork	0.24	>=0.20	PPP1R7 (3.1)	DVL1 (2.3)	CPSF3L (2.1)	VPS13B (2.0)	WRAP53 (2.0)	CBX1 (1.6)	PUSL1 (1.6)	PNPO (1.6)	TP53 (1.5)	STK3 (1.4)
MP:0000808	abnormal hippocampus development	0.24	>=0.20	ENSG00000226674 (2.4)	EFEMP1 (2.1)	BCL2 (1.9)	ENSG00000253661 (1.7)	ACOXL (1.6)	KCNS2 (1.4)	CCNL2 (1.4)	CCDC33 (1.3)	RIBC2 (1.2)	ENSG00000235300 (1.2)
ENSG00000110148	CCKBR PPI subnetwork	0.24	>=0.20	ENSG00000253661 (2.2)	ENSG00000229720 (2.0)	NFE2L1 (1.7)	ENSG00000253948 (1.5)	SNX11 (1.5)	LYPLAL1 (1.4)	SH3GL3 (1.2)	ACAP3 (1.2)	KCNS2 (1.2)	TCF21 (1.1)
ENSG00000033800	PIAS1 PPI subnetwork	0.24	>=0.20	STK3 (3.5)	OSR2 (2.4)	KCNS2 (1.6)	B4GALNT3 (1.6)	ZDHHC17 (1.5)	CYP11A1 (1.3)	ANO7 (1.3)	NAV3 (1.2)	BCL2 (1.2)	PASK (1.1)
GO:0033627	cell adhesion mediated by integrin	0.24	>=0.20	ENSG00000234494 (2.7)	DAGLB (2.5)	ENSG00000241544 (2.4)	LYPLAL1 (2.4)	PUSL1 (2.1)	C1QTNF7 (1.8)	ENSG00000226674 (1.7)	ZDHHC17 (1.5)	FMN1 (1.5)	EFEMP1 (1.4)
MP:0002286	cryptorchism	0.24	>=0.20	OSR2 (4.9)	CYP11A1 (2.9)	HOXB3 (2.1)	NAV3 (2.0)	ANKRD55 (1.9)	WT1-AS (1.9)	BCL2 (1.8)	CDH11 (1.7)	HOXB2 (1.7)	KCNS2 (1.7)
GO:2001020	regulation of response to DNA damage stimulus	0.24	>=0.20	EYA4 (2.1)	PUSL1 (2.1)	HOXB1 (1.9)	ENSG00000253661 (1.8)	UBE2J2 (1.8)	RIBC2 (1.7)	PASK (1.5)	STK3 (1.5)	ACAP3 (1.3)	CSRP2 (1.3)
ENSG00000117758	STX12 PPI subnetwork	0.24	>=0.20	SNX11 (3.4)	CDK5RAP3 (3.3)	BLCAP (2.4)	ACAP3 (2.2)	BRE (2.0)	PRR15L (1.5)	STK3 (1.3)	PPP1R7 (1.3)	ENSG00000235300 (1.2)	RAC1 (1.2)
ENSG00000133265	HSPBP1 PPI subnetwork	0.24	>=0.20	MXRA8 (2.0)	EYA4 (2.0)	TGFB2 (1.9)	CALD1 (1.8)	ENSG00000227082 (1.8)	GLTPD1 (1.8)	STK3 (1.7)	EFEMP1 (1.5)	BCL2L11 (1.4)	NFE2L1 (1.4)
GO:0010720	positive regulation of cell development	0.24	>=0.20	NAV3 (3.2)	ACAP3 (2.2)	NOG (2.2)	HOXB3 (2.2)	CSRP2 (1.8)	ENSG00000253661 (1.7)	CDH11 (1.6)	TP53 (1.5)	HOXB2 (1.3)	EYA4 (1.3)
ENSG00000100146	SOX10 PPI subnetwork	0.24	>=0.20	HOXB3 (4.1)	HOXB2 (3.7)	ENSG00000233101 (3.6)	HOXB1 (3.3)	ENSG00000253661 (2.4)	CSRP2 (2.2)	ENSG00000241544 (2.1)	ENSG00000230148 (1.9)	COPZ2 (1.8)	ENSG00000257859 (1.7)
ENSG00000101444	AHCY PPI subnetwork	0.24	>=0.20	PUSL1 (3.0)	CPSF3L (2.5)	AURKAIP1 (2.5)	UBE2J2 (2.4)	CCNL2 (1.8)	MRPL20 (1.8)	PPP1R7 (1.7)	ENSG00000234494 (1.7)	BRE (1.1)	DVL1 (1.0)
MP:0002216	abnormal seminiferous tubule morphology	0.24	>=0.20	CYP11A1 (3.9)	OSR2 (2.5)	PASK (2.2)	STK3 (2.2)	HOXB3 (2.1)	ENSG00000235300 (2.0)	NAV3 (1.7)	TCF21 (1.5)	CBX1 (1.4)	ENSG00000228536 (1.4)
REACTOME_NF:KB_ACTIVATION_THROUGH_FADDRIP:1_PATHWAY_MEDIATED_BY_CASPASE:8_AND_:10	REACTOME_NF:KB_ACTIVATION_THROUGH_FADDRIP:1_PATHWAY_MEDIATED_BY_CASPASE:8_AND_:10	0.24	>=0.20	NAV3 (2.1)	SNX11 (1.8)	STK3 (1.6)	H6PD (1.6)	ENSG00000228536 (1.3)	DAGLB (1.2)	SMOX (1.1)	SCNN1D (1.1)	TP53 (1.0)	UBE2J2 (0.9)
GO:0016884	carbon-nitrogen ligase activity, with glutamine as amido-N-donor	0.24	>=0.20	PUSL1 (3.2)	CPSF3L (2.1)	BRE (1.9)	PASK (1.4)	WRAP53 (1.4)	PPP1R7 (1.4)	EFEMP1 (1.2)	CDH11 (1.1)	ENSG00000227082 (1.0)	TP53 (1.0)
GO:0042481	regulation of odontogenesis	0.24	>=0.20	TGFB2 (2.6)	FMN1 (1.7)	ENSG00000258066 (1.7)	SH3GL3 (1.6)	RIBC2 (1.5)	HOXB1 (1.4)	CSRP2 (1.3)	VPS13B (1.3)	ENSG00000233101 (1.3)	LYPLAL1 (1.3)
ENSG00000105963	ADAP1 PPI subnetwork	0.24	>=0.20	ANKRD55 (2.0)	ACOXL (1.9)	PPP1R7 (1.9)	AURKAIP1 (1.9)	WT1-AS (1.7)	KCNS2 (1.6)	ENSG00000241544 (1.6)	ENSG00000253948 (1.5)	FMN1 (1.2)	CYP11A1 (1.2)
REACTOME_PPARA_ACTIVATES_GENE_EXPRESSION	REACTOME_PPARA_ACTIVATES_GENE_EXPRESSION	0.24	>=0.20	SP2 (2.7)	SLC30A10 (2.3)	CYP11A1 (2.1)	BLCAP (2.1)	VPS13B (2.1)	THRB (1.7)	H6PD (1.6)	ENSG00000253661 (1.5)	MRPL20 (1.3)	EYA4 (1.3)
GO:0051321	meiotic cell cycle	0.24	>=0.20	ENSG00000235300 (4.3)	RIBC2 (4.1)	PASK (2.5)	SCNN1D (1.7)	ENSG00000226674 (1.6)	WRAP53 (1.6)	CDK5RAP3 (1.5)	ENSG00000227082 (1.4)	ENSG00000228536 (1.1)	ENSG00000229720 (1.1)
GO:0008158	hedgehog receptor activity	0.24	>=0.20	CYP11A1 (2.6)	ENSG00000253948 (1.9)	FMN1 (1.7)	ENSG00000257859 (1.4)	FBLN1 (1.3)	THRB (1.3)	ACAP3 (1.2)	VPS13B (1.1)	NOG (1.1)	KCNS2 (1.1)
MP:0001596	hypotension	0.24	>=0.20	TCF21 (3.3)	CYP11A1 (2.6)	C1QTNF7 (2.5)	SLC30A10 (1.9)	ENSG00000228536 (1.5)	THRB (1.1)	B4GALNT3 (1.0)	ENSG00000253948 (0.9)	HOXB3 (0.8)	ENSG00000229720 (0.8)
ENSG00000168495	POLR3D PPI subnetwork	0.24	>=0.20	UBE2J2 (2.6)	CPSF3L (2.4)	PUSL1 (2.2)	DVL1 (2.0)	PPP1R7 (1.8)	AURKAIP1 (1.6)	MRPL20 (1.4)	ENSG00000253948 (1.4)	ENSG00000253661 (1.3)	WRAP53 (1.3)
MP:0003892	abnormal gastric gland morphology	0.24	>=0.20	B4GALNT3 (5.2)	ANO7 (2.8)	CSRP2 (2.4)	ENSG00000233101 (1.5)	SCNN1D (1.3)	ENSG00000241544 (1.2)	RIBC2 (1.2)	CCDC33 (1.1)	PRR15L (1.1)	ENSG00000226674 (0.9)
ENSG00000102158	MAGT1 PPI subnetwork	0.24	>=0.20	PRR15L (2.4)	DVL1 (2.0)	CDK5RAP3 (1.9)	GLTPD1 (1.9)	CPSF3L (1.8)	ZDHHC17 (1.7)	DAGLB (1.7)	PUSL1 (1.5)	CCNL2 (1.5)	ACAP3 (1.4)
GO:0050868	negative regulation of T cell activation	0.24	>=0.20	BCL2L11 (2.9)	SKAP1 (2.2)	ENSG00000257859 (1.7)	ENSG00000235300 (1.6)	BCL2 (1.5)	PRR15L (1.5)	HOXB2 (1.4)	ENSG00000233101 (1.2)	SH3GL3 (1.2)	TCF21 (1.1)
ENSG00000187391	MAGI2 PPI subnetwork	0.24	>=0.20	ACAP3 (3.7)	KCNS2 (2.5)	THRB (2.2)	SCNN1D (2.2)	STK3 (2.1)	NAV3 (1.7)	CCDC33 (1.7)	TGFB2 (1.5)	ENSG00000235300 (1.2)	HOXB1 (1.1)
ENSG00000116001	TIA1 PPI subnetwork	0.24	>=0.20	TP53 (2.5)	WRAP53 (2.3)	CPSF3L (2.1)	CDK5RAP3 (1.9)	CBX1 (1.8)	PPP1R7 (1.7)	CCNL2 (1.7)	H6PD (1.5)	AURKAIP1 (1.5)	UBE2J2 (1.4)
GO:0050866	negative regulation of cell activation	0.24	>=0.20	BCL2L11 (2.9)	ENSG00000257859 (1.8)	TCF21 (1.8)	BCL2 (1.6)	CCDC33 (1.4)	SKAP1 (1.4)	ENSG00000233101 (1.4)	SLC30A10 (1.2)	ENSG00000227082 (1.1)	SH3GL3 (1.0)
ENSG00000196981	WDR5B PPI subnetwork	0.24	>=0.20	TP53 (2.4)	PASK (2.1)	PUSL1 (1.6)	UBE2J2 (1.5)	VPS13B (1.5)	OSR2 (1.3)	ENSG00000257859 (1.3)	SKAP1 (1.2)	BCL2 (1.1)	ENSG00000235300 (1.0)
ENSG00000163631	ALB PPI subnetwork	0.24	>=0.20	H6PD (2.0)	SLC30A10 (1.8)	PNPO (1.3)	ANO7 (1.2)	FBLN1 (1.1)	ENSG00000228536 (1.0)	SCNN1D (0.9)	ENSG00000258066 (0.9)	COPZ2 (0.8)	ENSG00000253661 (0.7)
ENSG00000183117	CSMD1 PPI subnetwork	0.24	>=0.20	NAV3 (3.2)	VPS13B (2.0)	SP2 (1.9)	ENSG00000229720 (1.8)	FMN1 (1.8)	ENSG00000253661 (1.8)	EYA4 (1.5)	ENSG00000226674 (1.4)	THRB (1.2)	ACOXL (1.2)
MP:0008438	abnormal cutaneous collagen fibril morphology	0.24	>=0.20	MXRA8 (7.4)	CDH11 (6.3)	FBLN1 (4.5)	COPZ2 (4.4)	CALD1 (3.5)	EFEMP1 (3.5)	TCF21 (1.9)	C1QTNF7 (1.5)	OSR2 (1.4)	CSRP2 (1.3)
ENSG00000118523	CTGF PPI subnetwork	0.24	>=0.20	MXRA8 (2.8)	CALD1 (2.2)	CDH11 (2.1)	EYA4 (2.0)	COPZ2 (1.9)	ENSG00000226674 (1.8)	UBE2J2 (1.7)	CCNL2 (1.6)	LYPLAL1 (1.5)	CSRP2 (1.5)
MP:0001402	hypoactivity	0.24	>=0.20	KCNS2 (2.3)	SCNN1D (2.1)	SH3GL3 (1.9)	OSR2 (1.3)	NOG (1.2)	NAV3 (1.1)	PPP1R7 (1.1)	DAGLB (1.1)	ACOXL (1.0)	EFEMP1 (1.0)
GO:0060048	cardiac muscle contraction	0.24	>=0.20	B4GALNT3 (2.5)	CSRP2 (2.2)	ENSG00000234494 (2.0)	ANO7 (1.8)	C1QTNF7 (1.4)	NOG (1.1)	ENSG00000227082 (1.1)	BLCAP (1.1)	EYA4 (1.0)	ACOXL (1.0)
GO:0007098	centrosome cycle	0.24	>=0.20	PASK (2.3)	RIBC2 (2.3)	ENSG00000241544 (2.2)	STK3 (2.2)	ANKRD55 (2.1)	WRAP53 (1.8)	CBX1 (1.7)	ENSG00000257859 (1.5)	ENSG00000226674 (1.3)	B4GALNT3 (1.2)
ENSG00000173210	ABLIM3 PPI subnetwork	0.24	>=0.20	CALD1 (6.0)	CSRP2 (2.2)	TGFB2 (1.9)	CBX1 (1.9)	RAC1 (1.8)	TP53 (1.8)	ACOXL (1.7)	COPZ2 (1.6)	PUSL1 (1.5)	EFEMP1 (1.4)
GO:0002230	positive regulation of defense response to virus by host	0.24	>=0.20	GLTPD1 (2.3)	CCDC33 (2.1)	BCL2 (1.7)	SNX11 (1.7)	ACOXL (1.5)	ENSG00000235300 (1.4)	ENSG00000226674 (1.2)	BRE (1.2)	SMOX (1.1)	ANO7 (1.1)
ENSG00000088035	ALG6 PPI subnetwork	0.24	>=0.20	NFE2L1 (2.0)	ZDHHC17 (2.0)	BRE (1.8)	STK3 (1.5)	ENSG00000228536 (1.5)	BCL2 (1.5)	ENSG00000257859 (1.5)	THRB (1.5)	VPS13B (1.4)	ANO7 (1.4)
ENSG00000108854	SMURF2 PPI subnetwork	0.24	>=0.20	NOG (2.2)	BLCAP (1.8)	ENSG00000227082 (1.7)	EFEMP1 (1.5)	THRB (1.5)	RAC1 (1.3)	TGFB2 (1.2)	ENSG00000257859 (1.2)	CDH11 (1.0)	ENSG00000241544 (0.9)
GO:0051345	positive regulation of hydrolase activity	0.24	>=0.20	C1QTNF7 (3.5)	NAV3 (2.1)	ENSG00000258066 (1.8)	ACOXL (1.6)	STK3 (1.5)	DAGLB (1.5)	BCL2 (1.3)	BLCAP (1.2)	RAC1 (1.2)	VPS13B (1.1)
ENSG00000213611	ENSG00000213611 PPI subnetwork	0.24	>=0.20	RAC1 (2.2)	GLTPD1 (2.0)	ACOXL (2.0)	ACAP3 (1.4)	FBLN1 (1.4)	FMN1 (1.4)	RIBC2 (1.3)	ANO7 (1.2)	LYPLAL1 (1.1)	CCNL2 (1.1)
ENSG00000005884	ITGA3 PPI subnetwork	0.24	>=0.20	TGFB2 (3.0)	CALD1 (2.8)	DAGLB (2.0)	EFEMP1 (1.9)	FBLN1 (1.7)	SMOX (1.4)	ENSG00000257859 (1.3)	WT1-AS (1.1)	GLTPD1 (1.1)	RAC1 (0.9)
ENSG00000111262	KCNA1 PPI subnetwork	0.24	>=0.20	KCNS2 (4.5)	CDH11 (2.0)	PPP1R7 (1.8)	ENSG00000253661 (1.7)	NAV3 (1.7)	EFEMP1 (1.6)	NFE2L1 (1.6)	ZDHHC17 (1.4)	FMN1 (1.4)	BCL2 (1.3)
ENSG00000165271	NOL6 PPI subnetwork	0.24	>=0.20	PUSL1 (2.5)	CPSF3L (2.0)	DVL1 (1.6)	ENSG00000234494 (1.5)	MRPL20 (1.5)	TP53 (1.4)	AURKAIP1 (1.1)	CDK5RAP3 (1.1)	PPP1R7 (1.1)	VPS13B (1.0)
GO:0003779	actin binding	0.24	>=0.20	CALD1 (3.9)	B4GALNT3 (1.9)	CSRP2 (1.9)	TGFB2 (1.4)	ACAP3 (1.3)	ENSG00000257859 (1.2)	ANO7 (1.1)	FMN1 (1.1)	NAV3 (1.0)	BLCAP (0.9)
GO:0038024	cargo receptor activity	0.24	>=0.20	C1QTNF7 (3.1)	WT1-AS (2.6)	FBLN1 (1.9)	SLC30A10 (1.8)	PNPO (1.5)	MXRA8 (1.4)	H6PD (1.4)	COPZ2 (1.3)	CCDC33 (1.2)	FMN1 (1.1)
ENSG00000135018	UBQLN1 PPI subnetwork	0.24	>=0.20	AURKAIP1 (3.6)	NFE2L1 (3.2)	CPSF3L (2.7)	CDK5RAP3 (2.7)	MRPL20 (2.3)	RAC1 (2.2)	PPP1R7 (2.1)	COPZ2 (1.9)	NOG (1.5)	CBX1 (1.5)
GO:0032964	collagen biosynthetic process	0.24	>=0.20	ENSG00000234494 (2.9)	TGFB2 (2.9)	EFEMP1 (2.3)	ENSG00000227082 (2.0)	MXRA8 (1.8)	CDH11 (1.7)	CALD1 (1.7)	SCNN1D (1.5)	FBLN1 (1.4)	CSRP2 (1.2)
ENSG00000040199	PHLPP2 PPI subnetwork	0.24	>=0.20	PUSL1 (1.8)	ANO7 (1.3)	LYPLAL1 (1.3)	CCNL2 (1.2)	CDK5RAP3 (1.1)	CPSF3L (1.1)	ENSG00000234494 (1.1)	AURKAIP1 (1.0)	CCDC33 (1.0)	ZDHHC17 (1.0)
MP:0004322	abnormal sternebra morphology	0.24	>=0.20	HOXB3 (10.5)	ENSG00000233101 (8.4)	HOXB2 (8.1)	ENSG00000230148 (6.4)	NOG (3.6)	HOXB1 (3.4)	ENSG00000253661 (2.2)	SKAP1 (2.0)	COPZ2 (1.8)	NFE2L1 (1.6)
ENSG00000160282	FTCD PPI subnetwork	0.24	>=0.20	RAC1 (3.1)	PNPO (2.8)	ACAP3 (2.4)	CPSF3L (2.1)	PUSL1 (2.1)	NFE2L1 (2.1)	DVL1 (1.9)	TP53 (1.9)	COPZ2 (1.7)	ENSG00000234494 (1.4)
ENSG00000006712	PAF1 PPI subnetwork	0.24	>=0.20	PPP1R7 (2.4)	BRE (2.1)	CBX1 (1.6)	TP53 (1.5)	VPS13B (1.5)	LYPLAL1 (1.3)	ENSG00000253948 (1.3)	KCNS2 (1.3)	STK3 (1.2)	BCL2L11 (0.9)
GO:0002763	positive regulation of myeloid leukocyte differentiation	0.24	>=0.20	BCL2 (2.7)	PRR15L (2.7)	SMOX (2.5)	BCL2L11 (2.3)	ACOXL (1.8)	ENSG00000227082 (1.8)	ENSG00000235300 (1.8)	ENSG00000228536 (1.8)	BRE (1.7)	SKAP1 (1.3)
GO:0016645	oxidoreductase activity, acting on the CH-NH group of donors	0.24	>=0.20	COPZ2 (3.2)	LYPLAL1 (2.9)	PNPO (2.6)	CSRP2 (2.3)	SH3GL3 (2.0)	CDK5RAP3 (1.5)	H6PD (1.5)	ENSG00000253661 (1.3)	CCDC33 (1.2)	ENSG00000253948 (1.1)
MP:0001299	abnormal eye distance/ position	0.24	>=0.20	CSRP2 (3.4)	DAGLB (2.7)	ENSG00000228536 (2.6)	ZDHHC17 (2.3)	NOG (2.2)	ENSG00000234494 (2.0)	ENSG00000253661 (2.0)	PUSL1 (1.9)	CBX1 (1.8)	NFE2L1 (1.8)
ENSG00000160007	ARHGAP35 PPI subnetwork	0.24	>=0.20	NAV3 (3.2)	SP2 (2.5)	ENSG00000229720 (2.4)	VPS13B (1.7)	ACAP3 (1.7)	ENSG00000253661 (1.6)	FMN1 (1.6)	ENSG00000258066 (1.5)	ACOXL (1.3)	BCL2 (1.3)
GO:0048407	platelet-derived growth factor binding	0.24	>=0.20	CDH11 (7.6)	MXRA8 (7.1)	CALD1 (4.3)	TCF21 (2.8)	TGFB2 (2.1)	PRR15L (1.7)	FBLN1 (1.5)	H6PD (1.4)	COPZ2 (1.3)	EFEMP1 (1.3)
MP:0001270	distended abdomen	0.24	>=0.20	HOXB3 (2.5)	ENSG00000233101 (2.3)	EYA4 (1.7)	CDH11 (1.7)	HOXB2 (1.6)	ENSG00000253661 (1.6)	SH3GL3 (1.5)	NOG (1.4)	OSR2 (1.3)	FMN1 (1.3)
MP:0000182	increased circulating LDL cholesterol level	0.24	>=0.20	DAGLB (1.8)	ENSG00000230148 (1.5)	HOXB2 (1.3)	ENSG00000253948 (1.3)	WT1-AS (1.3)	THRB (1.2)	CALD1 (1.1)	ENSG00000258066 (1.0)	FMN1 (0.9)	DVL1 (0.9)
MP:0000729	abnormal myogenesis	0.24	>=0.20	EYA4 (3.8)	HOXB1 (2.9)	OSR2 (2.7)	BLCAP (1.8)	NOG (1.8)	RAC1 (1.8)	VPS13B (1.7)	ENSG00000253661 (1.6)	ENSG00000235300 (1.5)	STK3 (1.5)
KEGG_SMALL_CELL_LUNG_CANCER	KEGG_SMALL_CELL_LUNG_CANCER	0.24	>=0.20	STK3 (2.2)	TGFB2 (2.0)	SMOX (2.0)	BLCAP (1.7)	PASK (1.7)	OSR2 (1.7)	BCL2 (1.6)	CALD1 (1.5)	TP53 (1.5)	TCF21 (1.4)
MP:0001915	intracranial hemorrhage	0.24	>=0.20	MXRA8 (3.1)	CDH11 (2.0)	CALD1 (1.9)	CSRP2 (1.9)	VPS13B (1.9)	CCDC33 (1.8)	FBLN1 (1.4)	CYP11A1 (1.3)	ENSG00000258066 (1.2)	SP2 (1.1)
GO:0021537	telencephalon development	0.24	>=0.20	SH3GL3 (3.1)	ENSG00000253661 (2.4)	ENSG00000258066 (2.1)	CSRP2 (2.0)	NAV3 (1.8)	SCNN1D (1.8)	KCNS2 (1.7)	NOG (1.5)	BLCAP (1.4)	ZDHHC17 (1.4)
ENSG00000197860	SGTB PPI subnetwork	0.24	>=0.20	SMOX (1.9)	COPZ2 (1.8)	CDH11 (1.5)	FBLN1 (1.4)	ENSG00000234494 (1.4)	B4GALNT3 (1.4)	CDK5RAP3 (1.4)	ZDHHC17 (1.3)	CBX1 (1.3)	MXRA8 (1.2)
MP:0001152	Leydig cell hyperplasia	0.24	>=0.20	CYP11A1 (9.4)	OSR2 (3.0)	TCF21 (2.2)	SCNN1D (2.2)	ENSG00000227082 (1.9)	C1QTNF7 (1.8)	WT1-AS (1.7)	CCDC33 (1.6)	NAV3 (1.3)	NFE2L1 (1.3)
ENSG00000065154	OAT PPI subnetwork	0.24	>=0.20	SNX11 (2.7)	PNPO (2.2)	NFE2L1 (2.1)	PPP1R7 (2.0)	ENSG00000228536 (1.9)	CDK5RAP3 (1.8)	COPZ2 (1.8)	UBE2J2 (1.6)	CPSF3L (1.6)	HOXB2 (1.5)
GO:0030042	actin filament depolymerization	0.24	>=0.20	ANO7 (2.4)	B4GALNT3 (2.4)	ACAP3 (2.1)	GLTPD1 (1.5)	ENSG00000227082 (1.4)	PRR15L (1.3)	H6PD (1.3)	ZDHHC17 (1.3)	ENSG00000226674 (1.3)	AURKAIP1 (1.2)
GO:0032182	small conjugating protein binding	0.24	>=0.20	BRE (2.3)	NFE2L1 (2.0)	RIBC2 (1.8)	PNPO (1.6)	EYA4 (1.5)	ENSG00000253661 (1.5)	CBX1 (1.4)	THRB (1.3)	KCNS2 (1.2)	CPSF3L (1.2)
GO:0051329	interphase of mitotic cell cycle	0.24	>=0.20	PASK (3.8)	RIBC2 (3.7)	WRAP53 (2.8)	PPP1R7 (2.0)	CBX1 (1.8)	CPSF3L (1.2)	ENSG00000241544 (1.1)	ENSG00000228536 (1.0)	AURKAIP1 (1.0)	CDK5RAP3 (0.9)
GO:0005523	tropomyosin binding	0.24	>=0.20	C1QTNF7 (2.2)	CSRP2 (1.9)	ENSG00000253948 (1.7)	PUSL1 (1.5)	EYA4 (1.3)	NOG (1.2)	EFEMP1 (1.2)	ENSG00000227082 (1.1)	ACAP3 (1.1)	ENSG00000241544 (1.0)
REACTOME_FGFR2_LIGAND_BINDING_AND_ACTIVATION	REACTOME_FGFR2_LIGAND_BINDING_AND_ACTIVATION	0.24	>=0.20	ENSG00000233101 (3.1)	HOXB1 (2.7)	NOG (2.3)	HOXB2 (2.3)	EFEMP1 (2.2)	FMN1 (2.1)	ENSG00000227082 (1.8)	NAV3 (1.7)	SCNN1D (1.6)	MXRA8 (1.5)
ENSG00000165699	TSC1 PPI subnetwork	0.24	>=0.20	B4GALNT3 (2.2)	NFE2L1 (1.9)	NOG (1.8)	TP53 (1.7)	VPS13B (1.6)	DVL1 (1.6)	ENSG00000241544 (1.5)	GLTPD1 (1.4)	SLC30A10 (1.3)	ENSG00000233101 (1.3)
GO:0005916	fascia adherens	0.24	>=0.20	CALD1 (3.9)	TGFB2 (3.1)	CSRP2 (2.7)	ENSG00000258066 (2.3)	ANKRD55 (1.9)	FBLN1 (1.7)	ENSG00000253661 (1.6)	DAGLB (1.5)	ENSG00000227082 (1.5)	HOXB1 (1.5)
ENSG00000078579	FGF20 PPI subnetwork	0.24	>=0.20	TCF21 (3.1)	CBX1 (2.6)	AURKAIP1 (2.0)	CDH11 (1.8)	CCDC33 (1.8)	VPS13B (1.7)	ENSG00000228536 (1.7)	MXRA8 (1.7)	PNPO (1.6)	NFE2L1 (1.5)
ENSG00000103479	RBL2 PPI subnetwork	0.24	>=0.20	WRAP53 (2.9)	PPP1R7 (2.6)	CBX1 (2.5)	PASK (2.3)	ENSG00000253948 (2.3)	AURKAIP1 (1.8)	STK3 (1.7)	UBE2J2 (1.2)	WT1-AS (1.1)	PNPO (1.1)
GO:0046148	pigment biosynthetic process	0.24	>=0.20	ENSG00000226674 (4.1)	PNPO (2.7)	FMN1 (2.4)	ENSG00000241544 (2.0)	ENSG00000234494 (1.7)	ENSG00000257859 (1.3)	BRE (1.2)	PASK (1.2)	LYPLAL1 (0.9)	SLC30A10 (0.9)
ENSG00000117601	SERPINC1 PPI subnetwork	0.24	>=0.20	SLC30A10 (2.8)	HOXB1 (2.0)	ACOXL (1.5)	SH3GL3 (1.4)	PNPO (1.4)	TCF21 (1.4)	ANO7 (1.3)	SCNN1D (1.3)	SMOX (1.1)	CALD1 (1.0)
GO:0004114	3',5'-cyclic-nucleotide phosphodiesterase activity	0.24	>=0.20	THRB (3.2)	TCF21 (2.3)	PASK (2.0)	C1QTNF7 (1.8)	ANKRD55 (1.8)	KCNS2 (1.8)	ANO7 (1.5)	PPP1R7 (1.5)	ENSG00000258066 (1.3)	FMN1 (1.3)
ENSG00000160803	UBQLN4 PPI subnetwork	0.24	>=0.20	EFEMP1 (2.9)	PRR15L (2.8)	MXRA8 (2.7)	CDH11 (2.1)	CALD1 (2.1)	TGFB2 (1.7)	CSRP2 (1.6)	ENSG00000253661 (1.5)	ZDHHC17 (1.4)	ENSG00000227082 (1.4)
GO:0071887	leukocyte apoptotic process	0.24	>=0.20	ENSG00000258066 (2.7)	BCL2L11 (2.6)	ENSG00000228536 (2.3)	FMN1 (1.8)	OSR2 (1.3)	EFEMP1 (1.2)	CSRP2 (1.2)	SKAP1 (1.2)	ENSG00000226674 (1.1)	SNX11 (1.1)
MP:0005193	abnormal anterior eye segment morphology	0.24	>=0.20	EYA4 (3.0)	NOG (2.4)	CSRP2 (2.1)	TGFB2 (2.0)	ENSG00000228536 (1.9)	SLC30A10 (1.9)	ENSG00000233101 (1.8)	ENSG00000229720 (1.6)	ENSG00000253661 (1.5)	SH3GL3 (1.5)
GO:0031346	positive regulation of cell projection organization	0.24	>=0.20	ACAP3 (3.0)	DAGLB (2.7)	ENSG00000258066 (2.7)	NAV3 (2.5)	SCNN1D (2.4)	CCNL2 (2.2)	DVL1 (2.0)	UBE2J2 (1.8)	ENSG00000253661 (1.6)	C1QTNF7 (1.4)
MP:0003953	abnormal hormone level	0.24	>=0.20	SMOX (2.1)	ZDHHC17 (1.8)	CYP11A1 (1.7)	ENSG00000230148 (1.7)	CSRP2 (1.6)	CCDC33 (1.6)	NOG (1.5)	FBLN1 (1.4)	B4GALNT3 (1.3)	BCL2 (1.3)
ENSG00000088926	F11 PPI subnetwork	0.24	>=0.20	SMOX (2.7)	SLC30A10 (2.0)	ANKRD55 (1.9)	PNPO (1.8)	H6PD (1.4)	TCF21 (1.3)	SH3GL3 (1.1)	HOXB1 (1.1)	STK3 (1.0)	B4GALNT3 (1.0)
ENSG00000181090	EHMT1 PPI subnetwork	0.24	>=0.20	NAV3 (2.0)	EYA4 (1.9)	ANO7 (1.9)	ENSG00000226674 (1.9)	ZDHHC17 (1.9)	ENSG00000258066 (1.8)	ENSG00000229720 (1.4)	ACAP3 (1.4)	DVL1 (1.3)	CBX1 (1.2)
MP:0005244	hemopericardium	0.25	>=0.20	WT1-AS (6.4)	CALD1 (3.7)	C1QTNF7 (3.2)	CDH11 (2.9)	MXRA8 (2.8)	SCNN1D (2.5)	TCF21 (2.3)	HOXB3 (2.0)	HOXB2 (2.0)	ENSG00000233101 (1.9)
MP:0002833	increased heart weight	0.25	>=0.20	FBLN1 (2.9)	CYP11A1 (2.6)	TCF21 (1.8)	ENSG00000226674 (1.8)	B4GALNT3 (1.8)	CSRP2 (1.6)	HOXB1 (1.5)	SCNN1D (1.3)	OSR2 (1.2)	ACOXL (1.2)
ENSG00000107779	BMPR1A PPI subnetwork	0.25	>=0.20	NOG (3.3)	ENSG00000241544 (2.7)	ANO7 (2.4)	FMN1 (2.0)	B4GALNT3 (1.9)	ENSG00000258066 (1.8)	SP2 (1.7)	TGFB2 (1.5)	HOXB1 (1.4)	ENSG00000233101 (1.2)
MP:0000432	abnormal head morphology	0.25	>=0.20	HOXB1 (3.3)	TGFB2 (2.4)	VPS13B (2.4)	OSR2 (2.1)	NOG (2.0)	ENSG00000230148 (1.6)	RIBC2 (1.6)	ENSG00000253661 (1.6)	CDH11 (1.5)	B4GALNT3 (1.5)
ENSG00000187778	MCRS1 PPI subnetwork	0.25	>=0.20	WRAP53 (2.9)	UBE2J2 (2.2)	BLCAP (2.1)	CBX1 (1.9)	TP53 (1.8)	SP2 (1.8)	VPS13B (1.4)	EYA4 (1.3)	B4GALNT3 (1.1)	ZDHHC17 (1.1)
MP:0000761	thin diaphragm muscle	0.25	>=0.20	EYA4 (3.7)	NOG (3.3)	ENSG00000229720 (2.4)	HOXB1 (2.1)	NAV3 (1.8)	TGFB2 (1.8)	ENSG00000257859 (1.7)	FBLN1 (1.7)	HOXB3 (1.4)	ENSG00000253948 (1.3)
GO:0015697	quaternary ammonium group transport	0.25	>=0.20	SLC30A10 (2.2)	LYPLAL1 (2.0)	ENSG00000253948 (1.7)	ENSG00000257859 (1.6)	GLTPD1 (1.5)	ANKRD55 (1.5)	ENSG00000227082 (1.2)	H6PD (1.1)	NFE2L1 (1.1)	DAGLB (1.1)
GO:0017017	MAP kinase tyrosine/serine/threonine phosphatase activity	0.25	>=0.20	ENSG00000258066 (3.0)	BCL2L11 (1.8)	SLC30A10 (1.5)	STK3 (1.4)	THRB (1.2)	ACOXL (1.2)	LYPLAL1 (1.0)	DAGLB (1.0)	C1QTNF7 (0.9)	SH3GL3 (0.8)
ENSG00000174485	DENND4A PPI subnetwork	0.25	>=0.20	DVL1 (3.3)	B4GALNT3 (2.8)	GLTPD1 (2.3)	ACOXL (2.2)	FMN1 (1.9)	CALD1 (1.8)	STK3 (1.8)	BCL2L11 (1.6)	VPS13B (1.5)	SH3GL3 (1.3)
ENSG00000091436	ENSG00000091436 PPI subnetwork	0.25	>=0.20	B4GALNT3 (2.4)	DAGLB (2.3)	ZDHHC17 (2.3)	SP2 (2.2)	ANO7 (2.1)	FMN1 (1.4)	CSRP2 (1.1)	BLCAP (1.0)	RAC1 (1.0)	ENSG00000233101 (1.0)
ENSG00000125450	NUP85 PPI subnetwork	0.25	>=0.20	PASK (4.0)	WRAP53 (2.8)	ANKRD55 (1.2)	SP2 (1.2)	RAC1 (1.1)	NAV3 (1.0)	TP53 (1.0)	ACAP3 (1.0)	CBX1 (0.8)	CPSF3L (0.8)
ENSG00000129514	FOXA1 PPI subnetwork	0.25	>=0.20	EYA4 (2.2)	DVL1 (1.9)	ENSG00000230148 (1.7)	FMN1 (1.7)	CCNL2 (1.6)	HOXB2 (1.5)	C1QTNF7 (1.5)	CDH11 (1.4)	THRB (1.3)	SNX11 (1.2)
GO:0043928	exonucleolytic nuclear-transcribed mRNA catabolic process involved in deadenylation-dependent decay	0.25	>=0.20	PUSL1 (3.8)	MRPL20 (2.5)	ENSG00000253948 (2.3)	PPP1R7 (2.0)	B4GALNT3 (1.7)	SNX11 (1.6)	AURKAIP1 (1.3)	ENSG00000233101 (1.2)	VPS13B (1.2)	NAV3 (1.1)
GO:0000291	nuclear-transcribed mRNA catabolic process, exonucleolytic	0.25	>=0.20	PUSL1 (3.8)	MRPL20 (2.5)	ENSG00000253948 (2.3)	PPP1R7 (2.0)	B4GALNT3 (1.7)	SNX11 (1.6)	AURKAIP1 (1.3)	ENSG00000233101 (1.2)	VPS13B (1.2)	NAV3 (1.1)
GO:0055002	striated muscle cell development	0.25	>=0.20	TGFB2 (2.9)	ANO7 (2.5)	EYA4 (2.1)	ENSG00000253948 (1.8)	B4GALNT3 (1.8)	NOG (1.7)	FBLN1 (1.6)	C1QTNF7 (1.6)	BLCAP (1.3)	NFE2L1 (1.3)
GO:0033176	proton-transporting V-type ATPase complex	0.25	>=0.20	LYPLAL1 (2.2)	ENSG00000228536 (2.1)	BLCAP (2.1)	ENSG00000230148 (1.8)	STK3 (1.5)	PUSL1 (1.3)	BRE (1.1)	ENSG00000226674 (1.0)	PNPO (1.0)	B4GALNT3 (1.0)
ENSG00000136504	KAT7 PPI subnetwork	0.25	>=0.20	RIBC2 (2.5)	ENSG00000258066 (2.4)	HOXB2 (2.2)	CBX1 (2.0)	CSRP2 (1.9)	OSR2 (1.8)	ANKRD55 (1.6)	CDK5RAP3 (1.3)	FMN1 (1.3)	PRR15L (1.3)
GO:0010594	regulation of endothelial cell migration	0.25	>=0.20	ENSG00000258066 (4.9)	TGFB2 (3.2)	ANKRD55 (2.4)	EFEMP1 (1.9)	SMOX (1.9)	THRB (1.6)	CDH11 (1.5)	ENSG00000241544 (1.4)	NAV3 (1.4)	SLC30A10 (1.4)
ENSG00000005007	UPF1 PPI subnetwork	0.25	>=0.20	PUSL1 (2.6)	CCNL2 (2.3)	ENSG00000253948 (1.8)	CDK5RAP3 (1.6)	UBE2J2 (1.5)	WRAP53 (1.5)	PPP1R7 (1.5)	ENSG00000241544 (1.3)	ENSG00000230148 (1.1)	MRPL20 (1.0)
GO:0061134	peptidase regulator activity	0.25	>=0.20	SLC30A10 (2.3)	H6PD (1.9)	SMOX (1.8)	CALD1 (1.2)	EFEMP1 (1.2)	ENSG00000241544 (1.1)	PNPO (1.1)	ENSG00000235300 (1.1)	CCDC33 (1.1)	FBLN1 (1.0)
GO:0071855	neuropeptide receptor binding	0.25	>=0.20	ENSG00000228536 (2.5)	ANO7 (2.3)	B4GALNT3 (2.1)	SLC30A10 (1.9)	TGFB2 (1.9)	SH3GL3 (1.7)	BLCAP (1.6)	CYP11A1 (1.5)	ENSG00000257859 (1.4)	NOG (1.3)
REACTOME_BIOSYNTHESIS_OF_THE_N:GLYCAN_PRECURSOR_DOLICHOL_LIPID:LINKED_OLIGOSACCHARIDE_LLO_AND_TRANSFER_TO_A_NASCENT_PROTEIN	REACTOME_BIOSYNTHESIS_OF_THE_N:GLYCAN_PRECURSOR_DOLICHOL_LIPID:LINKED_OLIGOSACCHARIDE_LLO_AND_TRANSFER_TO_A_NASCENT_PROTEIN	0.25	>=0.20	CDK5RAP3 (2.2)	GLTPD1 (2.2)	DAGLB (1.7)	BRE (1.7)	SNX11 (1.5)	FBLN1 (1.4)	ANO7 (1.4)	H6PD (1.3)	COPZ2 (1.3)	B4GALNT3 (1.2)
GO:0060419	heart growth	0.25	>=0.20	WT1-AS (4.5)	HOXB1 (2.6)	CDH11 (2.1)	TCF21 (2.0)	ENSG00000227082 (1.9)	SCNN1D (1.8)	RIBC2 (1.8)	LYPLAL1 (1.7)	CCDC33 (1.7)	EFEMP1 (1.5)
GO:0051327	M phase of meiotic cell cycle	0.25	>=0.20	ENSG00000235300 (4.5)	RIBC2 (4.0)	PASK (2.5)	ENSG00000226674 (1.7)	SCNN1D (1.7)	CDK5RAP3 (1.6)	ENSG00000227082 (1.5)	WRAP53 (1.5)	ANKRD55 (1.2)	ENSG00000229720 (1.1)
GO:0007126	meiosis	0.25	>=0.20	ENSG00000235300 (4.5)	RIBC2 (4.0)	PASK (2.5)	ENSG00000226674 (1.7)	SCNN1D (1.7)	CDK5RAP3 (1.6)	ENSG00000227082 (1.5)	WRAP53 (1.5)	ANKRD55 (1.2)	ENSG00000229720 (1.1)
REACTOME_IRS:RELATED_EVENTS	REACTOME_IRS:RELATED_EVENTS	0.25	>=0.20	NFE2L1 (3.1)	DAGLB (1.7)	AURKAIP1 (1.7)	ENSG00000233101 (1.7)	DVL1 (1.6)	SCNN1D (1.6)	NOG (1.6)	GLTPD1 (1.5)	NAV3 (1.4)	HOXB1 (1.4)
REACTOME_IRS:MEDIATED_SIGNALLING	REACTOME_IRS:MEDIATED_SIGNALLING	0.25	>=0.20	NFE2L1 (3.1)	DAGLB (1.7)	AURKAIP1 (1.7)	ENSG00000233101 (1.7)	DVL1 (1.6)	SCNN1D (1.6)	NOG (1.6)	GLTPD1 (1.5)	NAV3 (1.4)	HOXB1 (1.4)
MP:0002619	abnormal lymphocyte morphology	0.25	>=0.20	SKAP1 (5.2)	ENSG00000228536 (1.9)	HOXB2 (1.7)	H6PD (1.5)	HOXB3 (1.4)	SNX11 (1.4)	ANKRD55 (1.3)	SMOX (1.2)	PNPO (1.2)	OSR2 (1.2)
MP:0008332	decreased lactotroph cell number	0.25	>=0.20	B4GALNT3 (2.8)	WT1-AS (2.6)	CSRP2 (2.3)	BRE (1.7)	ENSG00000235300 (1.7)	HOXB1 (1.7)	FBLN1 (1.7)	H6PD (1.6)	ENSG00000258066 (1.2)	ENSG00000253661 (1.1)
GO:0016197	endosomal transport	0.25	>=0.20	ZDHHC17 (3.2)	BRE (2.7)	SNX11 (2.2)	GLTPD1 (2.2)	ENSG00000234494 (1.9)	STK3 (1.5)	COPZ2 (1.4)	VPS13B (1.1)	CBX1 (1.1)	ENSG00000257859 (1.0)
GO:0030173	integral to Golgi membrane	0.25	>=0.20	H6PD (3.1)	ENSG00000234494 (2.0)	ENSG00000227082 (1.9)	ANKRD55 (1.8)	B4GALNT3 (1.8)	ACOXL (1.8)	GLTPD1 (1.7)	DVL1 (1.4)	CYP11A1 (1.4)	COPZ2 (1.4)
GO:0045069	regulation of viral genome replication	0.25	>=0.20	CCDC33 (2.1)	ENSG00000234494 (1.7)	SNX11 (1.3)	ENSG00000241544 (1.2)	ENSG00000227082 (1.2)	ENSG00000229720 (1.1)	ACOXL (1.1)	SMOX (1.1)	GLTPD1 (1.0)	PUSL1 (1.0)
ENSG00000057663	ATG5 PPI subnetwork	0.25	>=0.20	PPP1R7 (3.3)	RAC1 (2.4)	PNPO (2.3)	MRPL20 (2.1)	CBX1 (2.0)	AURKAIP1 (1.5)	BRE (1.5)	COPZ2 (1.5)	LYPLAL1 (1.4)	NAV3 (1.4)
ENSG00000127184	COX7C PPI subnetwork	0.25	>=0.20	AURKAIP1 (2.4)	ENSG00000253948 (2.2)	MRPL20 (1.8)	ENSG00000229720 (1.7)	PPP1R7 (1.6)	BRE (1.6)	GLTPD1 (1.5)	SNX11 (1.4)	VPS13B (1.3)	BCL2 (1.2)
REACTOME_SEMA4D_INDUCED_CELL_MIGRATION_AND_GROWTH:CONE_COLLAPSE	REACTOME_SEMA4D_INDUCED_CELL_MIGRATION_AND_GROWTH:CONE_COLLAPSE	0.25	>=0.20	CALD1 (4.4)	PRR15L (2.3)	TGFB2 (1.6)	DAGLB (1.6)	ENSG00000258066 (1.3)	MXRA8 (1.3)	CBX1 (1.2)	TCF21 (1.2)	UBE2J2 (1.0)	ENSG00000226674 (1.0)
GO:0008544	epidermis development	0.25	>=0.20	ENSG00000241544 (1.6)	FMN1 (1.5)	B4GALNT3 (1.5)	OSR2 (1.3)	FBLN1 (1.0)	STK3 (0.9)	ENSG00000257859 (0.8)	CSRP2 (0.8)	CALD1 (0.6)	COPZ2 (0.6)
ENSG00000096401	CDC5L PPI subnetwork	0.25	>=0.20	PASK (3.8)	ENSG00000253948 (1.9)	TP53 (1.9)	PPP1R7 (1.9)	CPSF3L (1.6)	WRAP53 (1.5)	GLTPD1 (1.5)	CCNL2 (1.4)	STK3 (1.3)	ENSG00000227082 (1.3)
ENSG00000116750	UCHL5 PPI subnetwork	0.25	>=0.20	AURKAIP1 (3.6)	NFE2L1 (3.0)	MRPL20 (3.0)	CDK5RAP3 (1.8)	PPP1R7 (1.8)	COPZ2 (1.7)	RAC1 (1.7)	CPSF3L (1.6)	WRAP53 (1.5)	ENSG00000228536 (1.5)
ENSG00000123836	PFKFB2 PPI subnetwork	0.25	>=0.20	DVL1 (3.2)	B4GALNT3 (2.2)	BCL2L11 (2.0)	FMN1 (1.8)	GLTPD1 (1.8)	VPS13B (1.8)	ACAP3 (1.7)	CCNL2 (1.5)	PRR15L (1.5)	ENSG00000241544 (1.5)
GO:0032787	monocarboxylic acid metabolic process	0.25	>=0.20	LYPLAL1 (3.3)	H6PD (2.7)	THRB (2.0)	SLC30A10 (1.6)	PNPO (1.5)	ENSG00000253661 (1.4)	CYP11A1 (1.4)	GLTPD1 (1.2)	ACOXL (1.2)	COPZ2 (0.9)
ENSG00000087586	AURKA PPI subnetwork	0.25	>=0.20	WRAP53 (2.7)	CPSF3L (2.6)	GLTPD1 (1.7)	ZDHHC17 (1.6)	CCNL2 (1.5)	SLC30A10 (1.5)	BCL2L11 (1.3)	ANKRD55 (1.2)	SNX11 (1.1)	ENSG00000253948 (1.1)
MP:0005669	increased circulating leptin level	0.25	>=0.20	THRB (2.6)	BLCAP (2.2)	ENSG00000257859 (2.1)	SMOX (2.0)	LYPLAL1 (1.7)	CCDC33 (1.5)	KCNS2 (1.4)	ANO7 (1.4)	ENSG00000235300 (1.4)	HOXB2 (1.2)
REACTOME_RNA_POLYMERASE_II_PRE:TRANSCRIPTION_EVENTS	REACTOME_RNA_POLYMERASE_II_PRE:TRANSCRIPTION_EVENTS	0.25	>=0.20	AURKAIP1 (2.9)	MRPL20 (2.4)	CPSF3L (2.2)	UBE2J2 (2.2)	WRAP53 (1.8)	PPP1R7 (1.8)	ENSG00000253948 (1.7)	STK3 (1.3)	PNPO (1.2)	ENSG00000241544 (1.1)
GO:0007050	cell cycle arrest	0.25	>=0.20	PASK (2.4)	WRAP53 (2.3)	PPP1R7 (1.8)	CPSF3L (1.5)	RIBC2 (1.4)	BCL2L11 (1.3)	CBX1 (1.1)	MRPL20 (1.1)	ENSG00000235300 (1.0)	UBE2J2 (1.0)
REACTOME_CYCLIN_E_ASSOCIATED_EVENTS_DURING_G1S_TRANSITION	REACTOME_CYCLIN_E_ASSOCIATED_EVENTS_DURING_G1S_TRANSITION	0.25	>=0.20	AURKAIP1 (2.8)	PPP1R7 (2.7)	NFE2L1 (2.0)	PNPO (1.7)	WRAP53 (1.7)	MRPL20 (1.6)	RAC1 (1.5)	CDK5RAP3 (1.5)	COPZ2 (1.4)	ENSG00000228536 (1.3)
REACTOME_ACTIVATION_OF_CHAPERONES_BY_ATF6:ALPHA	REACTOME_ACTIVATION_OF_CHAPERONES_BY_ATF6:ALPHA	0.25	>=0.20	NFE2L1 (4.0)	ZDHHC17 (3.6)	STK3 (2.5)	CDK5RAP3 (2.0)	ENSG00000227082 (1.7)	VPS13B (1.6)	WT1-AS (1.6)	KCNS2 (1.6)	EFEMP1 (1.2)	CPSF3L (1.1)
REACTOME_G_ALPHA_Q_SIGNALLING_EVENTS	REACTOME_G_ALPHA_Q_SIGNALLING_EVENTS	0.25	>=0.20	CCDC33 (2.1)	B4GALNT3 (2.0)	NOG (1.9)	ENSG00000228536 (1.5)	SCNN1D (1.3)	ANKRD55 (1.3)	C1QTNF7 (1.3)	BCL2 (1.0)	KCNS2 (1.0)	OSR2 (1.0)
MP:0002652	thin myocardium	0.25	>=0.20	ENSG00000235300 (3.0)	C1QTNF7 (2.4)	SP2 (2.2)	TCF21 (2.2)	RAC1 (2.0)	ACOXL (1.6)	ZDHHC17 (1.6)	H6PD (1.5)	EYA4 (1.5)	DAGLB (1.4)
ENSG00000006747	SCIN PPI subnetwork	0.25	>=0.20	CALD1 (5.4)	CSRP2 (2.5)	COPZ2 (2.3)	EFEMP1 (2.1)	PUSL1 (2.1)	B4GALNT3 (2.1)	NFE2L1 (1.9)	CBX1 (1.8)	TGFB2 (1.4)	ACOXL (1.4)
GO:0016538	cyclin-dependent protein kinase regulator activity	0.25	>=0.20	BCL2L11 (3.5)	OSR2 (2.7)	GLTPD1 (2.4)	ENSG00000253661 (2.0)	RIBC2 (2.0)	MRPL20 (1.6)	PUSL1 (1.5)	ENSG00000234494 (1.4)	ENSG00000226674 (1.4)	ENSG00000258066 (1.4)
ENSG00000112651	MRPL2 PPI subnetwork	0.25	>=0.20	ENSG00000234494 (2.3)	ACOXL (1.3)	CPSF3L (1.3)	PUSL1 (1.3)	C1QTNF7 (1.1)	TGFB2 (1.1)	SNX11 (1.0)	TP53 (1.0)	CDK5RAP3 (1.0)	STK3 (0.9)
GO:0042598	vesicular fraction	0.25	>=0.20	SLC30A10 (2.8)	CYP11A1 (2.5)	NFE2L1 (1.6)	H6PD (1.4)	ACOXL (1.3)	GLTPD1 (1.2)	SH3GL3 (1.1)	BLCAP (1.0)	OSR2 (1.0)	CDK5RAP3 (1.0)
ENSG00000064419	TNPO3 PPI subnetwork	0.25	>=0.20	ZDHHC17 (2.2)	CDK5RAP3 (2.1)	ENSG00000241544 (2.1)	ENSG00000234494 (2.0)	CBX1 (2.0)	UBE2J2 (1.7)	SP2 (1.5)	CCNL2 (1.5)	ENSG00000235300 (1.5)	SNX11 (1.5)
GO:0005977	glycogen metabolic process	0.25	>=0.20	ENSG00000258066 (3.2)	COPZ2 (2.0)	LYPLAL1 (2.0)	H6PD (1.6)	BLCAP (1.5)	DVL1 (1.3)	ANO7 (1.1)	GLTPD1 (1.0)	THRB (1.0)	SCNN1D (0.9)
ENSG00000163806	SPDYA PPI subnetwork	0.25	>=0.20	STK3 (2.9)	CALD1 (2.9)	BLCAP (1.9)	DVL1 (1.9)	RAC1 (1.7)	NOG (1.6)	PPP1R7 (1.4)	ENSG00000235300 (1.4)	ENSG00000241544 (1.2)	ENSG00000253948 (1.0)
GO:0005792	microsome	0.25	>=0.20	SLC30A10 (2.8)	CYP11A1 (2.5)	NFE2L1 (1.5)	H6PD (1.3)	ACOXL (1.3)	GLTPD1 (1.2)	SH3GL3 (1.1)	BLCAP (1.0)	OSR2 (0.9)	THRB (0.9)
ENSG00000177879	AP3S1 PPI subnetwork	0.25	>=0.20	NFE2L1 (2.2)	SNX11 (1.6)	ENSG00000258066 (1.5)	VPS13B (1.4)	ZDHHC17 (1.3)	LYPLAL1 (1.2)	BLCAP (1.1)	SLC30A10 (1.1)	ENSG00000257859 (1.0)	PRR15L (1.0)
ENSG00000168298	HIST1H1E PPI subnetwork	0.25	>=0.20	ENSG00000253948 (1.8)	SNX11 (1.7)	SKAP1 (1.6)	CPSF3L (1.5)	BCL2L11 (1.4)	TGFB2 (1.3)	ENSG00000235300 (1.3)	CBX1 (1.3)	UBE2J2 (1.2)	ACAP3 (1.2)
REACTOME_CDC6_ASSOCIATION_WITH_THE_ORCORIGIN_COMPLEX	REACTOME_CDC6_ASSOCIATION_WITH_THE_ORCORIGIN_COMPLEX	0.25	>=0.20	PASK (4.3)	WRAP53 (2.0)	LYPLAL1 (1.7)	RIBC2 (1.7)	PPP1R7 (1.6)	ENSG00000257859 (1.2)	ENSG00000235300 (1.1)	NAV3 (1.0)	SP2 (0.9)	CPSF3L (0.9)
KEGG_ARACHIDONIC_ACID_METABOLISM	KEGG_ARACHIDONIC_ACID_METABOLISM	0.25	>=0.20	TCF21 (1.8)	LYPLAL1 (1.7)	ACOXL (1.5)	EFEMP1 (1.5)	COPZ2 (1.4)	ENSG00000226674 (1.4)	SMOX (1.3)	ANKRD55 (1.3)	FBLN1 (1.2)	SCNN1D (1.1)
MP:0001922	reduced male fertility	0.25	>=0.20	CYP11A1 (3.5)	OSR2 (3.2)	FMN1 (2.5)	VPS13B (2.1)	ANO7 (2.0)	HOXB1 (1.9)	SH3GL3 (1.8)	FBLN1 (1.5)	B4GALNT3 (1.5)	ANKRD55 (1.4)
GO:0051928	positive regulation of calcium ion transport	0.25	>=0.20	ACOXL (5.0)	KCNS2 (1.7)	COPZ2 (1.7)	ANO7 (1.6)	CCDC33 (1.5)	ENSG00000235300 (1.5)	SLC30A10 (1.5)	TCF21 (1.3)	FMN1 (1.2)	C1QTNF7 (1.2)
MP:0009336	increased splenocyte proliferation	0.25	>=0.20	SKAP1 (3.4)	BCL2L11 (2.8)	ENSG00000228536 (1.9)	BRE (1.5)	ENSG00000253661 (1.4)	ENSG00000234494 (1.4)	ACOXL (1.3)	H6PD (1.2)	PUSL1 (1.2)	UBE2J2 (1.1)
GO:0051905	establishment of pigment granule localization	0.25	>=0.20	FMN1 (4.5)	ENSG00000226674 (3.6)	ENSG00000257859 (3.3)	ENSG00000258066 (3.2)	ANO7 (2.1)	CCDC33 (1.7)	ENSG00000253948 (1.6)	ENSG00000229720 (1.6)	LYPLAL1 (1.3)	SNX11 (0.9)
MP:0010300	increased skin tumor incidence	0.25	>=0.20	WRAP53 (2.5)	PUSL1 (2.5)	ANO7 (2.3)	BCL2L11 (2.2)	NOG (2.0)	SLC30A10 (1.7)	CPSF3L (1.6)	HOXB3 (1.5)	OSR2 (1.4)	PASK (1.4)
MP:0004392	abnormal CD8-positive T cell physiology	0.25	>=0.20	SKAP1 (3.6)	BCL2L11 (3.4)	BCL2 (2.6)	ACOXL (2.5)	SNX11 (2.3)	ANKRD55 (2.2)	C1QTNF7 (2.0)	WT1-AS (1.4)	BRE (1.4)	NFE2L1 (1.1)
ENSG00000157227	MMP14 PPI subnetwork	0.25	>=0.20	MXRA8 (4.5)	COPZ2 (3.5)	CDH11 (3.0)	CALD1 (2.7)	EFEMP1 (2.6)	SMOX (1.6)	THRB (1.4)	FBLN1 (1.4)	TGFB2 (1.3)	CCDC33 (1.3)
ENSG00000164404	GDF9 PPI subnetwork	0.25	>=0.20	CSRP2 (3.1)	ENSG00000258066 (1.8)	ENSG00000253948 (1.5)	PPP1R7 (1.4)	ANO7 (1.3)	THRB (1.2)	CPSF3L (1.2)	ENSG00000253661 (1.2)	TGFB2 (1.1)	ACAP3 (1.0)
ENSG00000066654	THUMPD1 PPI subnetwork	0.25	>=0.20	BRE (2.7)	AURKAIP1 (2.2)	RAC1 (1.6)	PNPO (1.5)	SNX11 (1.4)	CDK5RAP3 (1.4)	MRPL20 (1.3)	SKAP1 (1.3)	UBE2J2 (1.3)	KCNS2 (1.2)
ENSG00000148248	SURF4 PPI subnetwork	0.25	>=0.20	SNX11 (3.2)	BLCAP (3.0)	GLTPD1 (2.2)	NFE2L1 (2.0)	ACOXL (1.6)	ENSG00000228536 (1.4)	ENSG00000227082 (1.4)	NOG (1.3)	DAGLB (1.1)	ENSG00000226674 (1.0)
ENSG00000168061	SAC3D1 PPI subnetwork	0.25	>=0.20	TP53 (3.2)	CBX1 (3.2)	WRAP53 (1.6)	ENSG00000235300 (1.5)	SP2 (1.5)	VPS13B (1.4)	CDK5RAP3 (1.4)	STK3 (1.4)	ENSG00000258066 (1.1)	PASK (1.1)
ENSG00000156697	UTP14A PPI subnetwork	0.25	>=0.20	ENSG00000234494 (2.9)	ENSG00000257859 (1.6)	BRE (1.6)	BCL2 (1.5)	PUSL1 (1.5)	TGFB2 (1.3)	EFEMP1 (1.3)	ENSG00000235300 (1.3)	CALD1 (0.9)	CPSF3L (0.9)
ENSG00000108561	C1QBP PPI subnetwork	0.25	>=0.20	RAC1 (3.1)	TP53 (2.9)	CBX1 (2.2)	PNPO (1.7)	SP2 (1.7)	BRE (1.7)	ZDHHC17 (1.3)	PPP1R7 (1.3)	ENSG00000226674 (1.3)	HOXB2 (1.2)
GO:0031098	stress-activated protein kinase signaling cascade	0.25	>=0.20	UBE2J2 (2.2)	ENSG00000253948 (1.8)	STK3 (1.7)	ENSG00000257859 (1.7)	GLTPD1 (1.6)	ENSG00000241544 (1.5)	DVL1 (1.3)	CBX1 (1.2)	ACAP3 (1.2)	COPZ2 (1.2)
ENSG00000179958	DCTPP1 PPI subnetwork	0.25	>=0.20	DAGLB (2.1)	B4GALNT3 (1.8)	SH3GL3 (1.5)	SP2 (1.5)	RAC1 (1.5)	ENSG00000241544 (1.3)	ANO7 (1.3)	CDK5RAP3 (1.3)	ENSG00000229720 (1.2)	FMN1 (1.1)
ENSG00000156453	PCDH1 PPI subnetwork	0.25	>=0.20	SMOX (2.3)	SLC30A10 (2.0)	ENSG00000228536 (1.8)	BCL2 (1.6)	ZDHHC17 (1.6)	FBLN1 (1.4)	ENSG00000253661 (1.2)	CCDC33 (1.1)	PNPO (1.1)	ENSG00000241544 (1.0)
ENSG00000085415	SEH1L PPI subnetwork	0.25	>=0.20	PASK (3.2)	WRAP53 (2.9)	PUSL1 (1.5)	CBX1 (1.4)	RAC1 (1.2)	CDK5RAP3 (1.1)	SP2 (1.0)	CPSF3L (1.0)	ACAP3 (1.0)	TP53 (1.0)
ENSG00000187498	COL4A1 PPI subnetwork	0.25	>=0.20	CALD1 (5.3)	CDH11 (3.7)	MXRA8 (3.7)	EFEMP1 (2.9)	TCF21 (1.9)	COPZ2 (1.9)	FBLN1 (1.8)	TGFB2 (1.6)	H6PD (1.6)	ENSG00000228536 (1.2)
ENSG00000134070	IRAK2 PPI subnetwork	0.25	>=0.20	PNPO (3.2)	CCNL2 (2.6)	GLTPD1 (2.5)	NFE2L1 (2.5)	MRPL20 (2.3)	ENSG00000226674 (2.0)	AURKAIP1 (2.0)	ANKRD55 (1.7)	B4GALNT3 (1.7)	CPSF3L (1.4)
MP:0005322	abnormal serotonin level	0.25	>=0.20	ENSG00000253661 (2.2)	ENSG00000227082 (2.0)	SH3GL3 (1.9)	SMOX (1.9)	ENSG00000241544 (1.6)	CYP11A1 (1.6)	LYPLAL1 (1.6)	ACOXL (1.5)	FBLN1 (1.3)	MRPL20 (1.3)
ENSG00000198648	STK39 PPI subnetwork	0.25	>=0.20	SH3GL3 (4.6)	ENSG00000253661 (2.3)	NAV3 (2.3)	ENSG00000241544 (2.1)	PRR15L (1.7)	ENSG00000258066 (1.5)	ENSG00000257859 (1.5)	ENSG00000227082 (1.5)	ZDHHC17 (1.5)	LYPLAL1 (1.3)
ENSG00000170035	UBE2E3 PPI subnetwork	0.25	>=0.20	VPS13B (5.3)	STK3 (4.6)	NAV3 (3.2)	SP2 (2.3)	BLCAP (2.1)	ENSG00000253948 (1.9)	BCL2 (1.8)	ZDHHC17 (1.6)	TGFB2 (1.3)	COPZ2 (1.1)
MP:0004787	abnormal dorsal aorta morphology	0.25	>=0.20	HOXB1 (2.8)	EFEMP1 (2.1)	TCF21 (2.0)	EYA4 (1.8)	CSRP2 (1.7)	NOG (1.5)	ANKRD55 (1.4)	BCL2L11 (1.4)	ZDHHC17 (1.2)	RIBC2 (1.1)
GO:0051248	negative regulation of protein metabolic process	0.25	>=0.20	MRPL20 (2.2)	CPSF3L (2.2)	CDK5RAP3 (2.0)	AURKAIP1 (1.8)	SMOX (1.6)	UBE2J2 (1.6)	H6PD (1.4)	CCDC33 (1.3)	CCNL2 (1.1)	CBX1 (1.0)
ENSG00000132341	RAN PPI subnetwork	0.25	>=0.20	ZDHHC17 (2.0)	CPSF3L (1.9)	VPS13B (1.5)	ANO7 (1.4)	CALD1 (1.4)	CBX1 (1.3)	TP53 (1.3)	WRAP53 (1.3)	PASK (1.1)	PUSL1 (1.1)
MP:0002781	increased circulating testosterone level	0.25	>=0.20	CYP11A1 (5.2)	ENSG00000257859 (2.3)	FBLN1 (2.1)	WT1-AS (1.8)	PRR15L (1.6)	ENSG00000227082 (1.6)	EYA4 (1.4)	FMN1 (1.4)	ANKRD55 (1.3)	THRB (1.0)
GO:0034364	high-density lipoprotein particle	0.25	>=0.20	SLC30A10 (1.7)	H6PD (1.6)	ENSG00000257859 (1.4)	CCDC33 (1.4)	PNPO (1.2)	SMOX (1.1)	ENSG00000233101 (1.1)	WT1-AS (1.1)	ANO7 (1.0)	ANKRD55 (1.0)
REACTOME_POLYMERASE_SWITCHING_ON_THE_C:STRAND_OF_THE_TELOMERE	REACTOME_POLYMERASE_SWITCHING_ON_THE_C:STRAND_OF_THE_TELOMERE	0.25	>=0.20	PASK (4.5)	RIBC2 (3.3)	WRAP53 (2.5)	CPSF3L (2.3)	ANO7 (1.6)	ENSG00000235300 (1.5)	ENSG00000229720 (1.5)	PUSL1 (1.5)	CBX1 (1.3)	CDK5RAP3 (1.2)
REACTOME_LEADING_STRAND_SYNTHESIS	REACTOME_LEADING_STRAND_SYNTHESIS	0.25	>=0.20	PASK (4.5)	RIBC2 (3.3)	WRAP53 (2.5)	CPSF3L (2.3)	ANO7 (1.6)	ENSG00000235300 (1.5)	ENSG00000229720 (1.5)	PUSL1 (1.5)	CBX1 (1.3)	CDK5RAP3 (1.2)
REACTOME_POLYMERASE_SWITCHING	REACTOME_POLYMERASE_SWITCHING	0.25	>=0.20	PASK (4.5)	RIBC2 (3.3)	WRAP53 (2.5)	CPSF3L (2.3)	ANO7 (1.6)	ENSG00000235300 (1.5)	ENSG00000229720 (1.5)	PUSL1 (1.5)	CBX1 (1.3)	CDK5RAP3 (1.2)
GO:0000793	condensed chromosome	0.25	>=0.20	PASK (4.2)	WRAP53 (2.5)	RIBC2 (2.2)	CBX1 (1.4)	ENSG00000227082 (1.0)	CDK5RAP3 (0.9)	SCNN1D (0.9)	ENSG00000229720 (0.8)	ANKRD55 (0.7)	CPSF3L (0.6)
GO:0006363	termination of RNA polymerase I transcription	0.25	>=0.20	ENSG00000234494 (2.7)	ENSG00000241544 (1.8)	VPS13B (1.8)	MRPL20 (1.6)	NAV3 (1.6)	ENSG00000258066 (1.4)	LYPLAL1 (1.4)	PUSL1 (1.2)	CCNL2 (1.0)	UBE2J2 (1.0)
REACTOME_METABOLISM_OF_POLYAMINES	REACTOME_METABOLISM_OF_POLYAMINES	0.25	>=0.20	DVL1 (3.0)	GLTPD1 (2.8)	ANO7 (2.0)	AURKAIP1 (1.9)	UBE2J2 (1.9)	CPSF3L (1.9)	SCNN1D (1.6)	LYPLAL1 (1.6)	ANKRD55 (1.5)	PUSL1 (1.5)
ENSG00000096060	FKBP5 PPI subnetwork	0.25	>=0.20	BCL2L11 (2.1)	WT1-AS (2.0)	STK3 (2.0)	BCL2 (1.9)	PASK (1.8)	FMN1 (1.6)	ENSG00000235300 (1.4)	PPP1R7 (1.4)	BRE (1.4)	ENSG00000227082 (1.2)
ENSG00000181029	TRAPPC5 PPI subnetwork	0.25	>=0.20	PPP1R7 (2.8)	SNX11 (2.4)	BLCAP (2.3)	CDK5RAP3 (2.0)	PNPO (1.7)	BRE (1.5)	AURKAIP1 (1.5)	PRR15L (1.1)	MRPL20 (1.1)	LYPLAL1 (1.0)
ENSG00000136936	XPA PPI subnetwork	0.25	>=0.20	TP53 (3.0)	WRAP53 (2.7)	PASK (2.7)	RIBC2 (2.3)	PPP1R7 (2.1)	VPS13B (2.1)	BRE (1.5)	OSR2 (1.3)	PUSL1 (1.1)	H6PD (1.1)
MP:0002427	disproportionate dwarf	0.26	>=0.20	MXRA8 (3.3)	ENSG00000241544 (3.1)	COPZ2 (2.9)	CDH11 (2.4)	BCL2 (2.1)	NOG (2.1)	TGFB2 (1.8)	LYPLAL1 (1.6)	B4GALNT3 (1.4)	ENSG00000253661 (1.3)
GO:0008207	C21-steroid hormone metabolic process	0.26	>=0.20	CYP11A1 (6.8)	ENSG00000241544 (2.3)	CCDC33 (2.1)	TCF21 (2.0)	THRB (1.5)	KCNS2 (1.5)	ENSG00000234494 (1.4)	BRE (1.4)	WT1-AS (1.3)	ANKRD55 (1.2)
MP:0001919	abnormal reproductive system physiology	0.26	>=0.20	CYP11A1 (5.3)	WT1-AS (5.0)	OSR2 (3.2)	FMN1 (3.1)	SKAP1 (2.2)	ENSG00000235300 (2.2)	ENSG00000230148 (1.6)	SLC30A10 (1.5)	KCNS2 (1.5)	COPZ2 (1.3)
GO:0021987	cerebral cortex development	0.26	>=0.20	ENSG00000229720 (2.4)	DAGLB (2.2)	NAV3 (2.0)	ENSG00000258066 (1.9)	RIBC2 (1.9)	SH3GL3 (1.9)	CSRP2 (1.7)	ZDHHC17 (1.7)	BLCAP (1.7)	ENSG00000253661 (1.5)
GO:0046782	regulation of viral transcription	0.26	>=0.20	UBE2J2 (3.1)	ENSG00000241544 (3.1)	AURKAIP1 (2.4)	MRPL20 (2.1)	WRAP53 (2.0)	CPSF3L (1.8)	PPP1R7 (1.4)	ENSG00000253948 (1.3)	ENSG00000257859 (1.1)	ENSG00000234494 (1.0)
ENSG00000099797	TECR PPI subnetwork	0.26	>=0.20	ZDHHC17 (2.5)	ACOXL (1.9)	SNX11 (1.5)	MRPL20 (1.4)	BLCAP (1.3)	WRAP53 (1.3)	DAGLB (1.2)	ENSG00000228536 (1.2)	ENSG00000258066 (1.1)	CYP11A1 (1.1)
ENSG00000197956	S100A6 PPI subnetwork	0.26	>=0.20	ENSG00000253948 (2.0)	NOG (1.9)	ENSG00000241544 (1.3)	CBX1 (1.2)	CCNL2 (1.2)	ENSG00000227082 (1.2)	EFEMP1 (1.1)	TGFB2 (1.0)	ENSG00000258066 (1.0)	RAC1 (0.9)
REACTOME_RNA_POLYMERASE_III_CHAIN_ELONGATION	REACTOME_RNA_POLYMERASE_III_CHAIN_ELONGATION	0.26	>=0.20	MRPL20 (2.7)	PUSL1 (2.5)	DVL1 (2.5)	UBE2J2 (2.2)	ENSG00000253661 (2.1)	AURKAIP1 (2.1)	ENSG00000253948 (1.9)	ENSG00000229720 (1.8)	ENSG00000226674 (1.7)	ENSG00000227082 (1.6)
ENSG00000149503	INCENP PPI subnetwork	0.26	>=0.20	WRAP53 (3.8)	PASK (3.3)	CBX1 (1.9)	SP2 (1.2)	CPSF3L (1.2)	PPP1R7 (1.1)	CDK5RAP3 (1.0)	PUSL1 (0.9)	TP53 (0.9)	AURKAIP1 (0.8)
ENSG00000154174	TOMM70A PPI subnetwork	0.26	>=0.20	STK3 (2.0)	THRB (1.9)	BLCAP (1.9)	BCL2L11 (1.4)	PRR15L (1.3)	FMN1 (1.2)	KCNS2 (1.1)	EYA4 (1.0)	MRPL20 (0.9)	ENSG00000226674 (0.9)
ENSG00000102978	POLR2C PPI subnetwork	0.26	>=0.20	MRPL20 (2.8)	TP53 (2.7)	WRAP53 (2.7)	CBX1 (2.2)	CCNL2 (2.2)	PPP1R7 (2.2)	SP2 (2.0)	UBE2J2 (2.0)	CPSF3L (1.6)	AURKAIP1 (1.2)
ENSG00000171862	PTEN PPI subnetwork	0.26	>=0.20	PPP1R7 (2.3)	FMN1 (2.3)	VPS13B (2.0)	RAC1 (1.9)	CALD1 (1.6)	STK3 (1.4)	DVL1 (1.3)	NFE2L1 (1.2)	OSR2 (1.2)	ENSG00000235300 (1.1)
ENSG00000189162	ENSG00000189162 PPI subnetwork	0.26	>=0.20	RAC1 (3.1)	PPP1R7 (2.7)	CPSF3L (2.6)	AURKAIP1 (2.3)	ANKRD55 (2.1)	EFEMP1 (1.6)	BCL2 (1.6)	SKAP1 (1.3)	HOXB2 (1.1)	UBE2J2 (1.1)
GO:0021954	central nervous system neuron development	0.26	>=0.20	ENSG00000253948 (3.6)	ENSG00000253661 (3.4)	ENSG00000257859 (2.8)	ENSG00000229720 (2.4)	SH3GL3 (1.8)	BLCAP (1.6)	ENSG00000230148 (1.5)	NAV3 (1.4)	ANO7 (1.4)	PPP1R7 (1.3)
ENSG00000108604	SMARCD2 PPI subnetwork	0.26	>=0.20	SP2 (5.1)	TP53 (2.5)	NFE2L1 (1.8)	FMN1 (1.8)	VPS13B (1.8)	CBX1 (1.6)	NAV3 (1.2)	ENSG00000258066 (1.1)	ENSG00000257859 (1.1)	FBLN1 (0.9)
REACTOME_METABOLISM_OF_NUCLEOTIDES	REACTOME_METABOLISM_OF_NUCLEOTIDES	0.26	>=0.20	PNPO (2.9)	TP53 (2.0)	H6PD (2.0)	PUSL1 (1.9)	BRE (1.9)	LYPLAL1 (1.8)	CPSF3L (1.4)	ANKRD55 (1.3)	ENSG00000226674 (1.3)	CDK5RAP3 (1.3)
ENSG00000049540	ELN PPI subnetwork	0.26	>=0.20	MXRA8 (5.2)	CDH11 (4.9)	COPZ2 (4.1)	FBLN1 (3.6)	EFEMP1 (2.7)	EYA4 (1.6)	UBE2J2 (1.5)	KCNS2 (1.4)	CALD1 (1.4)	PRR15L (1.3)
MP:0002980	abnormal postural reflex	0.26	>=0.20	ENSG00000227082 (3.1)	SCNN1D (2.7)	ZDHHC17 (2.5)	LYPLAL1 (1.9)	C1QTNF7 (1.8)	DAGLB (1.7)	NAV3 (1.7)	SLC30A10 (1.5)	GLTPD1 (1.4)	ENSG00000228536 (1.3)
ENSG00000184787	UBE2G2 PPI subnetwork	0.26	>=0.20	SNX11 (2.3)	ENSG00000253948 (2.1)	NFE2L1 (2.0)	COPZ2 (2.0)	BLCAP (2.0)	GLTPD1 (1.7)	BCL2 (1.5)	THRB (1.3)	SLC30A10 (1.2)	DVL1 (1.2)
GO:0033273	response to vitamin	0.26	>=0.20	NAV3 (3.1)	OSR2 (2.0)	TCF21 (1.8)	NOG (1.7)	FBLN1 (1.7)	ENSG00000241544 (1.4)	EFEMP1 (1.4)	C1QTNF7 (1.3)	MXRA8 (1.3)	SLC30A10 (1.2)
GO:0015988	energy coupled proton transport, against electrochemical gradient	0.26	>=0.20	ENSG00000228536 (2.5)	LYPLAL1 (1.9)	BRE (1.7)	ENSG00000230148 (1.6)	ENSG00000253948 (1.6)	GLTPD1 (1.5)	B4GALNT3 (1.5)	PRR15L (1.4)	BLCAP (1.3)	PNPO (1.2)
GO:0015991	ATP hydrolysis coupled proton transport	0.26	>=0.20	ENSG00000228536 (2.5)	LYPLAL1 (1.9)	BRE (1.7)	ENSG00000230148 (1.6)	ENSG00000253948 (1.6)	GLTPD1 (1.5)	B4GALNT3 (1.5)	PRR15L (1.4)	BLCAP (1.3)	PNPO (1.2)
GO:0051495	positive regulation of cytoskeleton organization	0.26	>=0.20	ENSG00000226674 (2.3)	ENSG00000258066 (2.1)	COPZ2 (1.9)	DAGLB (1.9)	ENSG00000241544 (1.9)	ACAP3 (1.8)	PUSL1 (1.8)	GLTPD1 (1.4)	C1QTNF7 (1.3)	FMN1 (1.1)
ENSG00000010244	ZNF207 PPI subnetwork	0.26	>=0.20	SP2 (3.6)	TP53 (2.5)	CCNL2 (2.4)	CBX1 (2.4)	ENSG00000227082 (2.3)	KCNS2 (1.3)	ACAP3 (1.2)	EFEMP1 (1.1)	OSR2 (1.1)	C1QTNF7 (1.1)
ENSG00000166411	IDH3A PPI subnetwork	0.26	>=0.20	CPSF3L (3.2)	BRE (2.9)	PPP1R7 (2.6)	NFE2L1 (2.1)	AURKAIP1 (1.9)	PNPO (1.5)	HOXB2 (1.4)	NAV3 (1.3)	WRAP53 (1.1)	ENSG00000227082 (1.0)
ENSG00000071539	TRIP13 PPI subnetwork	0.26	>=0.20	GLTPD1 (3.4)	LYPLAL1 (2.6)	CCDC33 (2.0)	PRR15L (1.9)	ACAP3 (1.7)	C1QTNF7 (1.7)	H6PD (1.5)	DAGLB (1.4)	RAC1 (1.3)	OSR2 (1.1)
GO:0051147	regulation of muscle cell differentiation	0.26	>=0.20	HOXB1 (3.0)	TGFB2 (2.9)	NOG (2.6)	B4GALNT3 (2.2)	EYA4 (1.9)	ENSG00000258066 (1.9)	HOXB3 (1.7)	ENSG00000253948 (1.3)	NAV3 (1.3)	OSR2 (1.3)
ENSG00000102878	HSF4 PPI subnetwork	0.26	>=0.20	NAV3 (2.8)	ENSG00000229720 (2.2)	VPS13B (2.2)	H6PD (1.7)	SP2 (1.6)	FMN1 (1.6)	ENSG00000253661 (1.5)	ENSG00000228536 (1.5)	ZDHHC17 (1.5)	ACAP3 (1.4)
REACTOME_MEIOTIC_SYNAPSIS	REACTOME_MEIOTIC_SYNAPSIS	0.26	>=0.20	RIBC2 (3.0)	ENSG00000235300 (2.7)	VPS13B (2.4)	STK3 (2.3)	ENSG00000253948 (1.6)	CBX1 (1.5)	PASK (1.4)	HOXB2 (1.2)	SP2 (1.2)	ENSG00000230148 (1.2)
GO:0045182	translation regulator activity	0.26	>=0.20	ENSG00000230148 (2.3)	SH3GL3 (2.3)	CCDC33 (2.2)	ENSG00000233101 (2.0)	ENSG00000226674 (1.9)	CCNL2 (1.8)	CBX1 (1.7)	CDK5RAP3 (1.6)	HOXB3 (1.5)	HOXB2 (1.3)
ENSG00000137876	RSL24D1 PPI subnetwork	0.26	>=0.20	PUSL1 (2.9)	MRPL20 (2.5)	ENSG00000234494 (2.2)	CDK5RAP3 (2.2)	AURKAIP1 (1.9)	TP53 (1.8)	UBE2J2 (1.5)	CPSF3L (1.2)	CCNL2 (0.9)	ENSG00000229720 (0.9)
REACTOME_SEMA4D_IN_SEMAPHORIN_SIGNALING	REACTOME_SEMA4D_IN_SEMAPHORIN_SIGNALING	0.26	>=0.20	CALD1 (4.3)	PRR15L (2.1)	TGFB2 (1.8)	MXRA8 (1.3)	ENSG00000258066 (1.3)	CBX1 (1.2)	DAGLB (1.1)	RAC1 (1.0)	ENSG00000226674 (0.9)	COPZ2 (0.9)
MP:0001718	abnormal visceral yolk sac morphology	0.26	>=0.20	TCF21 (3.0)	SLC30A10 (2.9)	HOXB1 (2.1)	FBLN1 (2.0)	TGFB2 (1.9)	TP53 (1.9)	CDH11 (1.8)	MXRA8 (1.8)	NOG (1.8)	VPS13B (1.3)
ENSG00000215754	ENSG00000215754 PPI subnetwork	0.26	>=0.20	SLC30A10 (3.1)	BLCAP (2.3)	ENSG00000228536 (1.7)	SMOX (1.7)	SP2 (1.6)	SCNN1D (1.5)	CYP11A1 (1.3)	FBLN1 (1.1)	H6PD (1.0)	LYPLAL1 (0.9)
GO:0031526	brush border membrane	0.26	>=0.20	PRR15L (2.8)	ENSG00000235300 (2.3)	ENSG00000228536 (2.0)	TCF21 (1.7)	MXRA8 (1.7)	WT1-AS (1.5)	PNPO (1.2)	NOG (1.2)	ANO7 (1.2)	SLC30A10 (1.2)
ENSG00000150990	DHX37 PPI subnetwork	0.26	>=0.20	CPSF3L (2.0)	PUSL1 (1.9)	CDK5RAP3 (1.6)	ENSG00000234494 (1.5)	TP53 (1.4)	DVL1 (1.3)	ACOXL (1.2)	MRPL20 (1.2)	PPP1R7 (1.2)	AURKAIP1 (1.1)
GO:0016327	apicolateral plasma membrane	0.26	>=0.20	PRR15L (5.4)	CALD1 (2.7)	STK3 (2.7)	EFEMP1 (2.5)	SH3GL3 (2.1)	TCF21 (2.1)	MXRA8 (1.4)	SCNN1D (1.1)	VPS13B (1.0)	TGFB2 (1.0)
ENSG00000118640	VAMP8 PPI subnetwork	0.26	>=0.20	DVL1 (3.1)	ACAP3 (2.8)	CCNL2 (2.1)	FMN1 (2.0)	GLTPD1 (2.0)	BRE (1.9)	DAGLB (1.8)	SLC30A10 (1.6)	PPP1R7 (1.6)	ENSG00000257859 (1.5)
GO:0046928	regulation of neurotransmitter secretion	0.26	>=0.20	KCNS2 (2.0)	NAV3 (1.9)	SCNN1D (1.9)	RIBC2 (1.9)	BRE (1.8)	SMOX (1.7)	ZDHHC17 (1.7)	DAGLB (1.6)	BLCAP (1.5)	ENSG00000229720 (1.5)
REACTOME_SIGNALING_BY_ERBB4	REACTOME_SIGNALING_BY_ERBB4	0.26	>=0.20	GLTPD1 (2.5)	RAC1 (2.1)	BLCAP (2.0)	NFE2L1 (1.9)	THRB (1.9)	DVL1 (1.8)	SMOX (1.7)	BRE (1.7)	BCL2L11 (1.6)	STK3 (1.6)
GO:0016229	steroid dehydrogenase activity	0.26	>=0.20	CYP11A1 (5.0)	ENSG00000241544 (2.5)	H6PD (2.4)	LYPLAL1 (2.2)	KCNS2 (1.8)	ACOXL (1.8)	PRR15L (1.7)	OSR2 (1.6)	TCF21 (1.5)	STK3 (1.4)
GO:0021602	cranial nerve morphogenesis	0.26	>=0.20	ENSG00000230148 (11.7)	ENSG00000233101 (9.5)	HOXB3 (7.6)	HOXB2 (6.6)	HOXB1 (5.1)	WT1-AS (2.7)	ENSG00000258066 (2.1)	ENSG00000257859 (1.8)	ENSG00000235300 (1.7)	ENSG00000253661 (1.4)
ENSG00000060339	CCAR1 PPI subnetwork	0.26	>=0.20	CCNL2 (3.1)	TP53 (3.0)	MRPL20 (2.4)	CBX1 (2.4)	SP2 (2.3)	UBE2J2 (2.3)	WRAP53 (2.2)	CPSF3L (1.7)	PPP1R7 (1.4)	CDK5RAP3 (1.2)
GO:0007405	neuroblast proliferation	0.26	>=0.20	ENSG00000230148 (3.8)	ENSG00000257859 (2.7)	ENSG00000229720 (2.5)	COPZ2 (1.8)	SCNN1D (1.7)	HOXB3 (1.6)	ENSG00000235300 (1.6)	CSRP2 (1.5)	HOXB2 (1.4)	ENSG00000253661 (1.4)
ENSG00000073536	NLE1 PPI subnetwork	0.26	>=0.20	PUSL1 (3.0)	CDK5RAP3 (2.2)	CPSF3L (1.9)	ENSG00000234494 (1.9)	UBE2J2 (1.8)	AURKAIP1 (1.7)	TP53 (1.6)	DVL1 (1.4)	MRPL20 (1.4)	BCL2 (1.2)
MP:0003896	prolonged PR interval	0.26	>=0.20	FBLN1 (3.1)	C1QTNF7 (2.7)	EYA4 (2.4)	CCDC33 (1.6)	ENSG00000258066 (1.5)	ENSG00000233101 (1.5)	TCF21 (1.4)	CSRP2 (1.3)	B4GALNT3 (1.3)	BLCAP (1.2)
ENSG00000132196	HSD17B7 PPI subnetwork	0.26	>=0.20	PPP1R7 (2.3)	SH3GL3 (2.0)	CYP11A1 (1.3)	ANKRD55 (1.2)	SLC30A10 (1.0)	ENSG00000230148 (0.8)	SKAP1 (0.8)	HOXB2 (0.7)	HOXB1 (0.7)	ENSG00000241544 (0.7)
ENSG00000115484	CCT4 PPI subnetwork	0.26	>=0.20	CPSF3L (3.2)	ENSG00000235300 (2.5)	TP53 (1.9)	STK3 (1.9)	PPP1R7 (1.7)	NAV3 (1.6)	CALD1 (1.5)	RAC1 (1.5)	CDK5RAP3 (1.5)	UBE2J2 (1.4)
GO:0072170	metanephric tubule development	0.26	>=0.20	ENSG00000258066 (2.9)	ENSG00000241544 (2.4)	ENSG00000228536 (2.1)	ENSG00000253661 (1.5)	B4GALNT3 (1.3)	ENSG00000230148 (1.3)	LYPLAL1 (1.1)	ACAP3 (1.1)	BRE (1.0)	HOXB2 (1.0)
ENSG00000007174	DNAH9 PPI subnetwork	0.26	>=0.20	NAV3 (3.4)	SP2 (2.0)	VPS13B (2.0)	ENSG00000229720 (1.9)	FMN1 (1.8)	ENSG00000253661 (1.7)	ENSG00000226674 (1.6)	H6PD (1.5)	ENSG00000228536 (1.5)	ENSG00000258066 (1.2)
ENSG00000168488	ATXN2L PPI subnetwork	0.26	>=0.20	RIBC2 (2.8)	HOXB2 (2.1)	CCNL2 (1.9)	FBLN1 (1.8)	CBX1 (1.8)	ANKRD55 (1.7)	WT1-AS (1.7)	VPS13B (1.6)	HOXB3 (1.4)	EYA4 (1.4)
ENSG00000185104	FAF1 PPI subnetwork	0.26	>=0.20	BRE (2.2)	CPSF3L (1.7)	ENSG00000253661 (1.5)	UBE2J2 (1.5)	ENSG00000228536 (1.4)	SNX11 (1.2)	VPS13B (1.2)	SH3GL3 (1.2)	PPP1R7 (1.1)	STK3 (1.1)
MP:0008789	abnormal olfactory epithelium morphology	0.26	>=0.20	BLCAP (4.0)	ENSG00000253661 (3.6)	EYA4 (3.4)	OSR2 (3.1)	CSRP2 (3.0)	ENSG00000233101 (2.5)	NOG (2.3)	ENSG00000230148 (1.7)	ENSG00000229720 (1.4)	STK3 (1.3)
GO:0030128	clathrin coat of endocytic vesicle	0.26	>=0.20	RAC1 (2.2)	DAGLB (2.0)	SCNN1D (1.5)	PPP1R7 (1.5)	CPSF3L (1.4)	H6PD (1.3)	WRAP53 (1.2)	BLCAP (1.1)	SH3GL3 (1.1)	SLC30A10 (1.1)
GO:0044042	glucan metabolic process	0.26	>=0.20	ENSG00000258066 (3.4)	LYPLAL1 (2.0)	COPZ2 (1.9)	H6PD (1.5)	BLCAP (1.4)	DVL1 (1.3)	ANO7 (1.2)	SCNN1D (1.1)	GLTPD1 (1.0)	SLC30A10 (0.9)
GO:0006073	cellular glucan metabolic process	0.26	>=0.20	ENSG00000258066 (3.4)	LYPLAL1 (2.0)	COPZ2 (1.9)	H6PD (1.5)	BLCAP (1.4)	DVL1 (1.3)	ANO7 (1.2)	SCNN1D (1.1)	GLTPD1 (1.0)	SLC30A10 (0.9)
ENSG00000116824	CD2 PPI subnetwork	0.26	>=0.20	SKAP1 (6.0)	BCL2 (2.7)	ANO7 (1.9)	HOXB2 (1.8)	ENSG00000241544 (1.7)	CYP11A1 (1.3)	PPP1R7 (1.2)	PASK (1.2)	SH3GL3 (1.1)	ACOXL (1.1)
GO:0046488	phosphatidylinositol metabolic process	0.26	>=0.20	ENSG00000253948 (4.4)	ENSG00000226674 (3.4)	DAGLB (3.1)	VPS13B (2.6)	BRE (2.2)	SNX11 (1.9)	BLCAP (1.6)	PRR15L (1.2)	STK3 (1.1)	ENSG00000234494 (1.0)
GO:0006582	melanin metabolic process	0.26	>=0.20	ENSG00000226674 (6.8)	FMN1 (5.2)	ENSG00000229720 (1.8)	ENSG00000258066 (1.5)	NAV3 (1.3)	ENSG00000257859 (1.3)	ENSG00000241544 (0.8)	WT1-AS (0.6)	PUSL1 (0.6)	CCDC33 (0.6)
GO:0008203	cholesterol metabolic process	0.26	>=0.20	CYP11A1 (2.3)	SLC30A10 (1.9)	ENSG00000241544 (1.5)	PPP1R7 (1.4)	SH3GL3 (1.4)	THRB (1.1)	H6PD (1.1)	ENSG00000229720 (1.0)	BRE (0.9)	ENSG00000253948 (0.8)
ENSG00000176165	FOXG1 PPI subnetwork	0.26	>=0.20	ENSG00000253661 (2.7)	BCL2L11 (2.6)	BCL2 (1.8)	HOXB1 (1.8)	CYP11A1 (1.5)	THRB (1.5)	OSR2 (1.3)	ANO7 (1.2)	FBLN1 (1.1)	CSRP2 (1.0)
ENSG00000002016	RAD52 PPI subnetwork	0.26	>=0.20	PASK (4.2)	WRAP53 (3.3)	PPP1R7 (2.3)	CPSF3L (2.3)	TP53 (1.9)	STK3 (1.7)	RIBC2 (1.5)	ANKRD55 (1.5)	SP2 (1.3)	VPS13B (1.2)
GO:0060090	binding, bridging	0.26	>=0.20	RAC1 (2.2)	SKAP1 (2.2)	ENSG00000234494 (1.6)	ENSG00000257859 (1.4)	LYPLAL1 (1.3)	CSRP2 (1.3)	ENSG00000227082 (1.2)	CALD1 (1.1)	GLTPD1 (1.1)	B4GALNT3 (1.1)
ENSG00000118402	ELOVL4 PPI subnetwork	0.26	>=0.20	ENSG00000230148 (2.3)	ENSG00000228536 (2.2)	ZDHHC17 (2.2)	NFE2L1 (1.9)	SNX11 (1.7)	DAGLB (1.7)	CCNL2 (1.3)	FBLN1 (1.1)	SKAP1 (1.1)	ENSG00000257859 (1.1)
GO:0009950	dorsal/ventral axis specification	0.26	>=0.20	B4GALNT3 (3.6)	HOXB1 (2.1)	FBLN1 (1.8)	C1QTNF7 (1.6)	ENSG00000227082 (1.6)	ENSG00000257859 (1.6)	MXRA8 (1.5)	NOG (1.4)	CDH11 (1.4)	TCF21 (1.4)
MP:0000272	abnormal aorta morphology	0.26	>=0.20	TGFB2 (4.6)	CDH11 (4.5)	MXRA8 (3.6)	CALD1 (3.1)	TCF21 (2.7)	EFEMP1 (2.7)	COPZ2 (2.5)	NOG (2.4)	HOXB3 (1.7)	ACOXL (1.4)
MP:0000473	abnormal stomach glandular epithelium morphology	0.26	>=0.20	B4GALNT3 (3.8)	ANO7 (3.0)	PRR15L (2.9)	TCF21 (2.8)	GLTPD1 (2.1)	ENSG00000235300 (1.5)	RAC1 (1.2)	ENSG00000229720 (1.1)	DVL1 (1.1)	KCNS2 (0.9)
ENSG00000188153	COL4A5 PPI subnetwork	0.26	>=0.20	MXRA8 (3.6)	CALD1 (3.5)	EFEMP1 (3.0)	CDH11 (3.0)	TCF21 (2.8)	FBLN1 (2.6)	COPZ2 (2.4)	SMOX (1.8)	BCL2 (1.7)	ENSG00000228536 (1.7)
MP:0003984	embryonic growth retardation	0.26	>=0.20	HOXB1 (2.6)	TCF21 (2.2)	VPS13B (1.6)	CSRP2 (1.5)	CDH11 (1.5)	CALD1 (1.4)	FBLN1 (1.3)	ZDHHC17 (1.2)	NOG (1.2)	RAC1 (1.1)
MP:0001675	abnormal ectoderm development	0.26	>=0.20	CALD1 (2.7)	HOXB1 (2.2)	CDH11 (2.2)	TGFB2 (2.0)	EFEMP1 (1.9)	SLC30A10 (1.8)	CSRP2 (1.8)	NOG (1.8)	CBX1 (1.6)	RAC1 (1.5)
ENSG00000104884	ERCC2 PPI subnetwork	0.26	>=0.20	AURKAIP1 (2.5)	CPSF3L (2.3)	TP53 (2.1)	WRAP53 (2.0)	UBE2J2 (1.8)	PNPO (1.7)	PPP1R7 (1.6)	MRPL20 (1.6)	CDK5RAP3 (1.6)	BRE (1.6)
MP:0002168	other aberrant phenotype	0.26	>=0.20	CDH11 (2.5)	FBLN1 (2.4)	CALD1 (2.3)	ENSG00000257859 (2.2)	MXRA8 (1.7)	TGFB2 (1.6)	EFEMP1 (1.5)	H6PD (1.3)	SLC30A10 (1.2)	CCDC33 (1.2)
ENSG00000127588	GNG13 PPI subnetwork	0.26	>=0.20	ACAP3 (2.6)	RAC1 (1.9)	GLTPD1 (1.7)	ANKRD55 (1.4)	ACOXL (1.3)	RIBC2 (1.3)	PUSL1 (1.3)	NOG (1.2)	BCL2 (1.2)	ZDHHC17 (1.1)
ENSG00000137171	KLC4 PPI subnetwork	0.26	>=0.20	DVL1 (3.0)	B4GALNT3 (2.4)	FMN1 (1.9)	ACOXL (1.8)	CALD1 (1.7)	BCL2L11 (1.7)	STK3 (1.4)	H6PD (1.3)	GLTPD1 (1.3)	PRR15L (1.2)
ENSG00000078043	PIAS2 PPI subnetwork	0.26	>=0.20	CCNL2 (2.6)	UBE2J2 (2.0)	BCL2 (1.6)	CBX1 (1.5)	ENSG00000234494 (1.4)	HOXB1 (1.2)	TP53 (1.1)	ANKRD55 (1.1)	THRB (1.1)	SKAP1 (1.1)
GO:0046658	anchored to plasma membrane	0.26	>=0.20	ENSG00000228536 (2.6)	FBLN1 (2.4)	EFEMP1 (2.3)	ACOXL (2.2)	MXRA8 (2.0)	B4GALNT3 (1.8)	PRR15L (1.7)	SKAP1 (1.7)	TCF21 (1.7)	ENSG00000226674 (1.7)
MP:0011088	partial neonatal lethality	0.26	>=0.20	HOXB1 (4.3)	TCF21 (3.7)	NOG (3.5)	ENSG00000233101 (3.5)	CDH11 (3.4)	HOXB2 (2.8)	CSRP2 (2.8)	HOXB3 (2.7)	OSR2 (2.1)	TGFB2 (1.9)
GO:0048846	axon extension involved in axon guidance	0.26	>=0.20	SCNN1D (2.3)	ENSG00000258066 (2.2)	EFEMP1 (2.1)	ENSG00000235300 (2.1)	B4GALNT3 (2.0)	CCNL2 (1.9)	FMN1 (1.8)	ENSG00000241544 (1.8)	CDH11 (1.7)	DAGLB (1.6)
ENSG00000129083	COPB1 PPI subnetwork	0.26	>=0.20	COPZ2 (3.2)	BRE (2.1)	CDK5RAP3 (1.9)	PUSL1 (1.8)	ENSG00000234494 (1.8)	PNPO (1.8)	ENSG00000257859 (1.3)	CALD1 (1.1)	ANO7 (1.0)	AURKAIP1 (1.0)
ENSG00000160447	PKN3 PPI subnetwork	0.26	>=0.20	DAGLB (2.6)	SP2 (2.3)	B4GALNT3 (2.1)	CDK5RAP3 (1.6)	ENSG00000229720 (1.5)	ANO7 (1.5)	FMN1 (1.4)	RAC1 (1.2)	LYPLAL1 (1.1)	ENSG00000257859 (1.1)
ENSG00000077514	POLD3 PPI subnetwork	0.26	>=0.20	PASK (4.9)	RIBC2 (3.0)	WRAP53 (2.8)	CPSF3L (2.7)	CBX1 (2.0)	PUSL1 (1.9)	CDK5RAP3 (1.7)	PNPO (1.6)	TP53 (1.6)	PPP1R7 (1.6)
ENSG00000198700	IPO9 PPI subnetwork	0.26	>=0.20	CPSF3L (2.6)	WRAP53 (1.5)	PPP1R7 (1.5)	ANKRD55 (1.4)	NOG (1.4)	PASK (1.3)	SLC30A10 (1.3)	HOXB2 (1.3)	PUSL1 (1.1)	AURKAIP1 (1.0)
ENSG00000119285	HEATR1 PPI subnetwork	0.26	>=0.20	PUSL1 (2.3)	CPSF3L (1.8)	ENSG00000234494 (1.8)	TP53 (1.7)	CDK5RAP3 (1.5)	PPP1R7 (1.3)	MRPL20 (1.0)	BCL2 (0.9)	UBE2J2 (0.9)	AURKAIP1 (0.9)
KEGG_NUCLEOTIDE_EXCISION_REPAIR	KEGG_NUCLEOTIDE_EXCISION_REPAIR	0.26	>=0.20	PASK (3.0)	PPP1R7 (2.5)	RIBC2 (2.4)	BRE (2.2)	TP53 (1.9)	WRAP53 (1.8)	KCNS2 (1.3)	ANO7 (1.1)	CDK5RAP3 (1.1)	CBX1 (1.0)
ENSG00000108100	CCNY PPI subnetwork	0.26	>=0.20	TP53 (3.2)	BRE (2.3)	BLCAP (2.0)	ENSG00000241544 (1.8)	SP2 (1.7)	CPSF3L (1.6)	RAC1 (1.6)	WT1-AS (1.6)	ENSG00000234494 (1.4)	ENSG00000230148 (1.3)
MP:0008143	abnormal dendrite morphology	0.26	>=0.20	TGFB2 (2.8)	THRB (2.8)	ENSG00000253661 (2.7)	ZDHHC17 (2.2)	NAV3 (2.0)	ENSG00000257859 (2.0)	CALD1 (1.7)	SLC30A10 (1.6)	SH3GL3 (1.5)	ACAP3 (1.2)
MP:0009009	absent estrous cycle	0.26	>=0.20	CYP11A1 (3.4)	STK3 (2.3)	OSR2 (2.3)	THRB (2.3)	MXRA8 (2.2)	DVL1 (1.9)	WT1-AS (1.7)	ENSG00000241544 (1.7)	FMN1 (1.7)	C1QTNF7 (1.4)
ENSG00000136153	LMO7 PPI subnetwork	0.26	>=0.20	CALD1 (3.3)	DVL1 (2.2)	TGFB2 (1.8)	ENSG00000227082 (1.8)	BRE (1.6)	NOG (1.5)	CSRP2 (1.3)	ENSG00000226674 (1.2)	ACOXL (1.0)	STK3 (1.0)
GO:0043296	apical junction complex	0.26	>=0.20	PRR15L (5.7)	CALD1 (2.6)	STK3 (2.4)	SH3GL3 (2.2)	EFEMP1 (2.2)	TCF21 (2.0)	MXRA8 (1.2)	SLC30A10 (1.1)	WT1-AS (1.0)	ENSG00000241544 (1.0)
ENSG00000117000	RLF PPI subnetwork	0.26	>=0.20	HOXB2 (2.1)	VPS13B (2.1)	ACAP3 (2.1)	SMOX (2.0)	CCNL2 (1.9)	HOXB3 (1.8)	RIBC2 (1.8)	ENSG00000233101 (1.7)	PUSL1 (1.6)	FBLN1 (1.5)
MP:0000322	increased granulocyte number	0.26	>=0.20	BCL2L11 (1.9)	WT1-AS (1.7)	H6PD (1.5)	SNX11 (1.4)	BCL2 (1.2)	TP53 (1.2)	BRE (1.0)	ENSG00000227082 (0.9)	NFE2L1 (0.8)	TGFB2 (0.6)
GO:0004675	transmembrane receptor protein serine/threonine kinase activity	0.26	>=0.20	TCF21 (4.2)	EFEMP1 (2.6)	THRB (2.2)	FBLN1 (1.9)	B4GALNT3 (1.9)	ENSG00000228536 (1.6)	SLC30A10 (1.4)	ENSG00000233101 (1.4)	HOXB2 (1.4)	CSRP2 (1.4)
ENSG00000136715	SAP130 PPI subnetwork	0.26	>=0.20	ENSG00000234494 (2.2)	PUSL1 (2.1)	CCNL2 (2.1)	BCL2L11 (1.7)	CBX1 (1.6)	BRE (1.5)	ENSG00000241544 (1.5)	TP53 (1.2)	PNPO (1.2)	CDK5RAP3 (1.1)
GO:0030159	receptor signaling complex scaffold activity	0.26	>=0.20	SKAP1 (4.5)	BCL2L11 (3.3)	ENSG00000235300 (1.7)	ANKRD55 (1.7)	PASK (1.7)	ACOXL (1.5)	ENSG00000228536 (1.5)	SH3GL3 (1.3)	ENSG00000241544 (1.1)	GLTPD1 (1.1)
GO:0030897	HOPS complex	0.26	>=0.20	CDK5RAP3 (3.3)	SNX11 (2.4)	FMN1 (2.2)	DAGLB (2.1)	BRE (2.1)	ANKRD55 (2.0)	VPS13B (1.8)	ENSG00000228536 (1.4)	CPSF3L (1.4)	STK3 (1.3)
ENSG00000182944	EWSR1 PPI subnetwork	0.26	>=0.20	SP2 (2.9)	CBX1 (2.9)	TP53 (2.5)	SH3GL3 (1.7)	WT1-AS (1.7)	TCF21 (1.6)	SMOX (1.4)	UBE2J2 (1.4)	ZDHHC17 (1.3)	CSRP2 (1.3)
GO:0004866	endopeptidase inhibitor activity	0.26	>=0.20	SLC30A10 (2.3)	SMOX (2.1)	H6PD (1.9)	CCDC33 (1.5)	CALD1 (1.3)	ENSG00000235300 (1.3)	PRR15L (1.0)	ENSG00000241544 (1.0)	TCF21 (0.9)	NAV3 (0.8)
GO:0005801	cis-Golgi network	0.26	>=0.20	GLTPD1 (2.3)	ENSG00000257859 (2.0)	UBE2J2 (1.9)	ZDHHC17 (1.9)	ENSG00000253948 (1.9)	COPZ2 (1.7)	NOG (1.6)	BLCAP (1.5)	B4GALNT3 (1.3)	ENSG00000230148 (1.2)
MP:0001853	heart inflammation	0.26	>=0.20	BCL2L11 (3.5)	TGFB2 (2.1)	ENSG00000234494 (2.1)	SLC30A10 (1.9)	ENSG00000257859 (1.8)	H6PD (1.8)	PNPO (1.5)	RIBC2 (1.3)	EYA4 (1.2)	COPZ2 (1.1)
GO:0017127	cholesterol transporter activity	0.26	>=0.20	CYP11A1 (5.5)	SLC30A10 (2.7)	ANO7 (1.7)	SCNN1D (1.4)	WT1-AS (1.2)	ANKRD55 (1.1)	NAV3 (1.1)	HOXB1 (1.1)	STK3 (1.0)	CCDC33 (1.0)
GO:0043218	compact myelin	0.26	>=0.20	SH3GL3 (3.5)	EFEMP1 (3.5)	OSR2 (2.2)	ENSG00000226674 (2.0)	STK3 (2.0)	PRR15L (1.3)	RAC1 (1.3)	ANO7 (1.2)	TGFB2 (1.1)	CALD1 (1.0)
GO:0006354	transcription elongation, DNA-dependent	0.26	>=0.20	MRPL20 (2.2)	UBE2J2 (2.0)	ENSG00000253948 (1.7)	AURKAIP1 (1.6)	ENSG00000241544 (1.4)	PUSL1 (1.4)	CPSF3L (1.3)	PPP1R7 (1.2)	ENSG00000234494 (1.2)	WRAP53 (1.1)
REACTOME_SYNTHESIS_OF_BILE_ACIDS_AND_BILE_SALTS_VIA_7ALPHA:HYDROXYCHOLESTEROL	REACTOME_SYNTHESIS_OF_BILE_ACIDS_AND_BILE_SALTS_VIA_7ALPHA:HYDROXYCHOLESTEROL	0.26	>=0.20	PNPO (3.3)	SLC30A10 (2.5)	SH3GL3 (2.3)	LYPLAL1 (1.8)	H6PD (1.5)	ENSG00000241544 (1.1)	COPZ2 (0.8)	RIBC2 (0.7)	SP2 (0.6)	CYP11A1 (0.6)
ENSG00000148400	NOTCH1 PPI subnetwork	0.26	>=0.20	VPS13B (1.8)	SP2 (1.8)	ENSG00000230148 (1.7)	OSR2 (1.6)	BCL2L11 (1.6)	BRE (1.6)	CCNL2 (1.5)	BCL2 (1.5)	BLCAP (1.4)	ENSG00000226674 (1.4)
ENSG00000164692	COL1A2 PPI subnetwork	0.26	>=0.20	MXRA8 (4.5)	CALD1 (3.8)	CDH11 (2.9)	SMOX (2.8)	FBLN1 (2.3)	COPZ2 (1.7)	ENSG00000229720 (1.3)	EFEMP1 (1.1)	ANKRD55 (1.1)	SCNN1D (1.0)
MP:0002988	decreased urine osmolality	0.26	>=0.20	TCF21 (3.2)	THRB (2.3)	EYA4 (2.3)	CCDC33 (1.5)	LYPLAL1 (1.4)	BLCAP (1.4)	ENSG00000229720 (1.3)	EFEMP1 (1.3)	CSRP2 (1.2)	ANO7 (1.0)
ENSG00000187840	EIF4EBP1 PPI subnetwork	0.26	>=0.20	PPP1R7 (3.2)	ENSG00000253948 (2.6)	BCL2L11 (2.0)	KCNS2 (1.9)	VPS13B (1.8)	UBE2J2 (1.5)	DVL1 (1.0)	NFE2L1 (1.0)	LYPLAL1 (1.0)	ENSG00000257859 (0.9)
MP:0008535	enlarged lateral ventricles	0.26	>=0.20	CCDC33 (2.0)	ENSG00000253948 (2.0)	EYA4 (1.8)	ENSG00000233101 (1.7)	OSR2 (1.7)	NAV3 (1.7)	ZDHHC17 (1.6)	FBLN1 (1.6)	HOXB3 (1.6)	HOXB1 (1.5)
ENSG00000071794	HLTF PPI subnetwork	0.26	>=0.20	PASK (4.2)	RIBC2 (3.4)	BRE (3.2)	TP53 (2.0)	WRAP53 (1.4)	STK3 (1.3)	PUSL1 (1.2)	COPZ2 (1.1)	FBLN1 (1.0)	CBX1 (1.0)
GO:0032844	regulation of homeostatic process	0.26	>=0.20	ENSG00000253948 (2.4)	SMOX (2.4)	CCDC33 (2.4)	ENSG00000257859 (2.3)	ENSG00000228536 (2.1)	ACOXL (1.9)	ENSG00000226674 (1.8)	BCL2L11 (1.8)	THRB (1.7)	PRR15L (1.5)
MP:0004770	abnormal synaptic vesicle recycling	0.26	>=0.20	ACAP3 (3.2)	THRB (2.4)	SCNN1D (2.2)	ENSG00000228536 (1.9)	DAGLB (1.7)	ACOXL (1.5)	SH3GL3 (1.3)	ENSG00000234494 (1.2)	WT1-AS (1.1)	RAC1 (1.0)
GO:0060326	cell chemotaxis	0.26	>=0.20	ENSG00000226674 (2.4)	PRR15L (2.4)	SMOX (1.7)	TCF21 (1.5)	ZDHHC17 (1.5)	FMN1 (1.4)	ENSG00000234494 (1.4)	C1QTNF7 (1.3)	ENSG00000258066 (1.2)	DAGLB (1.2)
MP:0002961	abnormal axon guidance	0.26	>=0.20	ENSG00000253661 (2.5)	CDH11 (2.2)	NAV3 (2.1)	HOXB2 (2.1)	HOXB3 (2.0)	ENSG00000230148 (1.9)	HOXB1 (1.9)	ACAP3 (1.9)	ENSG00000233101 (1.8)	CSRP2 (1.8)
ENSG00000198374	HIST1H2AL PPI subnetwork	0.26	>=0.20	CPSF3L (2.8)	CBX1 (1.8)	PPP1R7 (1.8)	ANKRD55 (1.7)	WRAP53 (1.4)	VPS13B (1.4)	TP53 (1.4)	TCF21 (1.2)	SP2 (0.9)	STK3 (0.9)
ENSG00000196787	HIST1H2AG PPI subnetwork	0.26	>=0.20	CPSF3L (2.8)	CBX1 (1.8)	PPP1R7 (1.8)	ANKRD55 (1.7)	WRAP53 (1.4)	VPS13B (1.4)	TP53 (1.4)	TCF21 (1.2)	SP2 (0.9)	STK3 (0.9)
ENSG00000184348	HIST1H2AK PPI subnetwork	0.26	>=0.20	CPSF3L (2.8)	CBX1 (1.8)	PPP1R7 (1.8)	ANKRD55 (1.7)	WRAP53 (1.4)	VPS13B (1.4)	TP53 (1.4)	TCF21 (1.2)	SP2 (0.9)	STK3 (0.9)
ENSG00000196866	HIST1H2AD PPI subnetwork	0.26	>=0.20	CPSF3L (2.8)	CBX1 (1.8)	PPP1R7 (1.8)	ANKRD55 (1.7)	WRAP53 (1.4)	VPS13B (1.4)	TP53 (1.4)	TCF21 (1.2)	SP2 (0.9)	STK3 (0.9)
ENSG00000196747	HIST1H2AI PPI subnetwork	0.26	>=0.20	CPSF3L (2.8)	CBX1 (1.8)	PPP1R7 (1.8)	ANKRD55 (1.7)	WRAP53 (1.4)	VPS13B (1.4)	TP53 (1.4)	TCF21 (1.2)	SP2 (0.9)	STK3 (0.9)
ENSG00000167880	EVPL PPI subnetwork	0.26	>=0.20	FBLN1 (1.5)	BLCAP (1.3)	ENSG00000228536 (1.2)	OSR2 (1.1)	PRR15L (0.9)	CSRP2 (0.9)	ANKRD55 (0.7)	CDK5RAP3 (0.7)	ENSG00000241544 (0.7)	RAC1 (0.5)
ENSG00000134184	GSTM1 PPI subnetwork	0.27	>=0.20	CALD1 (4.3)	B4GALNT3 (2.6)	EFEMP1 (1.9)	NFE2L1 (1.9)	COPZ2 (1.9)	CSRP2 (1.8)	BCL2 (1.8)	CBX1 (1.8)	TGFB2 (1.7)	MXRA8 (1.5)
GO:0008081	phosphoric diester hydrolase activity	0.27	>=0.20	KCNS2 (2.3)	THRB (2.2)	ANKRD55 (2.0)	DAGLB (2.0)	CCDC33 (1.9)	ACAP3 (1.8)	TCF21 (1.7)	FMN1 (1.3)	ENSG00000226674 (1.2)	ANO7 (1.2)
ENSG00000165178	ENSG00000165178 PPI subnetwork	0.27	>=0.20	DAGLB (2.4)	WT1-AS (2.1)	ENSG00000227082 (1.8)	RAC1 (1.6)	BRE (1.5)	PRR15L (1.2)	SNX11 (1.2)	SMOX (1.2)	ENSG00000229720 (1.2)	VPS13B (1.0)
ENSG00000111602	TIMELESS PPI subnetwork	0.27	>=0.20	PASK (4.6)	RIBC2 (3.3)	WRAP53 (2.6)	CDK5RAP3 (2.0)	BCL2 (1.3)	BRE (1.3)	SH3GL3 (1.3)	ENSG00000227082 (1.1)	CSRP2 (1.1)	SP2 (1.0)
ENSG00000156976	EIF4A2 PPI subnetwork	0.27	>=0.20	CDK5RAP3 (2.4)	WT1-AS (1.8)	CPSF3L (1.6)	BCL2L11 (1.5)	PNPO (1.2)	ENSG00000229720 (1.1)	CYP11A1 (1.1)	ENSG00000253948 (1.0)	EFEMP1 (0.9)	RAC1 (0.9)
GO:0006071	glycerol metabolic process	0.27	>=0.20	LYPLAL1 (2.2)	ENSG00000229720 (2.1)	PRR15L (2.0)	ENSG00000234494 (1.8)	GLTPD1 (1.8)	CCDC33 (1.7)	ANO7 (1.5)	BLCAP (1.5)	ENSG00000230148 (1.4)	WT1-AS (1.2)
ENSG00000173575	CHD2 PPI subnetwork	0.27	>=0.20	ACOXL (2.0)	BCL2 (1.4)	CCDC33 (1.3)	EYA4 (1.3)	SP2 (1.3)	DAGLB (1.1)	WRAP53 (1.0)	ENSG00000257859 (0.9)	ANKRD55 (0.9)	BCL2L11 (0.8)
GO:0017022	myosin binding	0.27	>=0.20	ENSG00000257859 (2.0)	ANO7 (1.9)	NOG (1.8)	NAV3 (1.8)	C1QTNF7 (1.5)	ACOXL (1.5)	BLCAP (1.4)	HOXB1 (1.2)	FBLN1 (1.2)	THRB (1.0)
GO:0042440	pigment metabolic process	0.27	>=0.20	ENSG00000226674 (3.1)	PNPO (2.6)	FMN1 (2.3)	ENSG00000241544 (1.7)	BRE (1.5)	SLC30A10 (1.3)	ENSG00000234494 (1.3)	PASK (1.2)	CCDC33 (0.9)	SMOX (0.9)
GO:0051784	negative regulation of nuclear division	0.27	>=0.20	UBE2J2 (2.9)	ACOXL (2.6)	CPSF3L (2.5)	ANKRD55 (2.5)	GLTPD1 (2.4)	PUSL1 (2.2)	ENSG00000241544 (1.7)	MRPL20 (1.4)	ENSG00000253948 (1.4)	CDK5RAP3 (1.4)
GO:0045839	negative regulation of mitosis	0.27	>=0.20	UBE2J2 (2.9)	ACOXL (2.6)	CPSF3L (2.5)	ANKRD55 (2.5)	GLTPD1 (2.4)	PUSL1 (2.2)	ENSG00000241544 (1.7)	MRPL20 (1.4)	ENSG00000253948 (1.4)	CDK5RAP3 (1.4)
MP:0004876	decreased mean systemic arterial blood pressure	0.27	>=0.20	TCF21 (3.4)	CYP11A1 (3.4)	ENSG00000228536 (2.6)	C1QTNF7 (1.9)	FBLN1 (1.9)	CSRP2 (1.7)	DVL1 (1.6)	ENSG00000235300 (1.6)	SLC30A10 (1.4)	ZDHHC17 (1.3)
ENSG00000172795	DCP2 PPI subnetwork	0.27	>=0.20	VPS13B (2.7)	UBE2J2 (2.4)	PUSL1 (1.8)	CPSF3L (1.5)	PPP1R7 (1.5)	NAV3 (1.3)	H6PD (1.2)	KCNS2 (1.2)	B4GALNT3 (1.2)	DAGLB (1.1)
ENSG00000143878	RHOB PPI subnetwork	0.27	>=0.20	PPP1R7 (2.3)	DAGLB (1.9)	ACAP3 (1.8)	STK3 (1.5)	CALD1 (1.4)	WT1-AS (1.4)	B4GALNT3 (1.4)	SH3GL3 (1.3)	ENSG00000241544 (1.3)	ZDHHC17 (1.3)
ENSG00000133030	MPRIP PPI subnetwork	0.27	>=0.20	CALD1 (3.6)	PRR15L (2.6)	RAC1 (2.1)	ENSG00000241544 (1.7)	ENSG00000257859 (1.6)	DAGLB (1.6)	ENSG00000226674 (1.5)	ACAP3 (1.5)	TP53 (1.3)	CBX1 (1.2)
GO:0030414	peptidase inhibitor activity	0.27	>=0.20	SLC30A10 (2.3)	SMOX (2.0)	H6PD (1.8)	CCDC33 (1.5)	ENSG00000235300 (1.4)	CALD1 (1.2)	PRR15L (1.0)	TCF21 (1.0)	FBLN1 (0.9)	NAV3 (0.9)
GO:0042805	actinin binding	0.27	>=0.20	CALD1 (3.3)	TCF21 (2.9)	C1QTNF7 (2.9)	TGFB2 (2.0)	NFE2L1 (1.9)	CSRP2 (1.8)	MXRA8 (1.1)	B4GALNT3 (1.0)	EYA4 (1.0)	NOG (1.0)
GO:0018904	organic ether metabolic process	0.27	>=0.20	ACOXL (3.0)	ANKRD55 (1.9)	ENSG00000234494 (1.7)	ZDHHC17 (1.6)	ENSG00000241544 (1.3)	GLTPD1 (1.2)	PNPO (1.1)	H6PD (0.9)	SH3GL3 (0.9)	BLCAP (0.9)
GO:0001945	lymph vessel development	0.27	>=0.20	PUSL1 (2.9)	ENSG00000229720 (2.7)	ANKRD55 (2.7)	C1QTNF7 (2.3)	EFEMP1 (1.8)	WT1-AS (1.8)	SCNN1D (1.7)	ENSG00000253661 (1.7)	SH3GL3 (1.6)	GLTPD1 (1.6)
ENSG00000148798	INA PPI subnetwork	0.27	>=0.20	KCNS2 (2.9)	RAC1 (2.3)	ENSG00000230148 (2.0)	NFE2L1 (2.0)	VPS13B (1.6)	ACAP3 (1.5)	PPP1R7 (1.4)	BLCAP (1.2)	CCNL2 (1.2)	TGFB2 (1.2)
KEGG_GLYCOSPHINGOLIPID_BIOSYNTHESIS_GLOBO_SERIES	KEGG_GLYCOSPHINGOLIPID_BIOSYNTHESIS_GLOBO_SERIES	0.27	>=0.20	SMOX (3.0)	H6PD (1.9)	FBLN1 (1.8)	KCNS2 (1.4)	RIBC2 (1.3)	TGFB2 (1.3)	ANKRD55 (1.1)	ENSG00000257859 (0.9)	OSR2 (0.9)	ENSG00000226674 (0.9)
MP:0003227	abnormal vascular branching morphogenesis	0.27	>=0.20	HOXB3 (3.5)	WT1-AS (3.3)	TCF21 (2.8)	HOXB2 (2.6)	CBX1 (2.3)	VPS13B (1.9)	ENSG00000233101 (1.8)	ENSG00000230148 (1.5)	MXRA8 (1.5)	CALD1 (1.5)
GO:0000084	S phase of mitotic cell cycle	0.27	>=0.20	RIBC2 (3.4)	PASK (3.2)	PPP1R7 (2.9)	WRAP53 (2.4)	CPSF3L (1.8)	BRE (1.7)	AURKAIP1 (1.5)	CDK5RAP3 (1.3)	ENSG00000228536 (1.2)	CBX1 (1.1)
ENSG00000089685	BIRC5 PPI subnetwork	0.27	>=0.20	PASK (3.4)	WRAP53 (2.5)	ENSG00000229720 (1.0)	ACAP3 (0.9)	NAV3 (0.9)	ANKRD55 (0.7)	CSRP2 (0.7)	SP2 (0.6)	CPSF3L (0.6)	SCNN1D (0.6)
REACTOME_GAP:FILLING_DNA_REPAIR_SYNTHESIS_AND_LIGATION_IN_GG:NER	REACTOME_GAP:FILLING_DNA_REPAIR_SYNTHESIS_AND_LIGATION_IN_GG:NER	0.27	>=0.20	PASK (5.7)	WRAP53 (3.0)	RIBC2 (2.9)	CPSF3L (1.7)	CDK5RAP3 (1.6)	PPP1R7 (1.3)	ENSG00000235300 (1.3)	PUSL1 (1.1)	CBX1 (1.1)	ENSG00000241544 (1.0)
REACTOME_GAP:FILLING_DNA_REPAIR_SYNTHESIS_AND_LIGATION_IN_TC:NER	REACTOME_GAP:FILLING_DNA_REPAIR_SYNTHESIS_AND_LIGATION_IN_TC:NER	0.27	>=0.20	PASK (5.7)	WRAP53 (3.0)	RIBC2 (2.9)	CPSF3L (1.7)	CDK5RAP3 (1.6)	PPP1R7 (1.3)	ENSG00000235300 (1.3)	PUSL1 (1.1)	CBX1 (1.1)	ENSG00000241544 (1.0)
GO:0004721	phosphoprotein phosphatase activity	0.27	>=0.20	RAC1 (1.8)	BCL2 (1.8)	ACOXL (1.7)	ENSG00000258066 (1.4)	TGFB2 (1.4)	FMN1 (1.4)	PUSL1 (1.2)	SKAP1 (1.1)	EYA4 (1.0)	STK3 (1.0)
ENSG00000197943	PLCG2 PPI subnetwork	0.27	>=0.20	WT1-AS (3.6)	OSR2 (2.5)	SKAP1 (1.8)	CBX1 (1.7)	FMN1 (1.7)	B4GALNT3 (1.4)	BCL2L11 (1.4)	MXRA8 (1.3)	CALD1 (1.3)	ENSG00000229720 (1.3)
ENSG00000005339	CREBBP PPI subnetwork	0.27	>=0.20	ENSG00000233101 (4.0)	HOXB3 (3.8)	SP2 (3.2)	HOXB2 (3.1)	OSR2 (2.8)	ENSG00000230148 (2.5)	TP53 (2.1)	BCL2L11 (2.1)	RAC1 (1.9)	WT1-AS (1.7)
GO:0051937	catecholamine transport	0.27	>=0.20	KCNS2 (3.0)	ENSG00000229720 (2.8)	CCDC33 (2.3)	SCNN1D (2.2)	ENSG00000228536 (2.1)	BLCAP (2.0)	SLC30A10 (1.8)	ACOXL (1.6)	ENSG00000253948 (1.3)	LYPLAL1 (1.2)
GO:0021988	olfactory lobe development	0.27	>=0.20	ENSG00000258066 (3.3)	CSRP2 (2.2)	NAV3 (2.2)	ENSG00000253948 (1.9)	ENSG00000230148 (1.9)	ENSG00000253661 (1.5)	C1QTNF7 (1.5)	ACOXL (1.5)	HOXB1 (1.4)	CDH11 (1.4)
GO:0021772	olfactory bulb development	0.27	>=0.20	ENSG00000258066 (3.3)	CSRP2 (2.2)	NAV3 (2.2)	ENSG00000253948 (1.9)	ENSG00000230148 (1.9)	ENSG00000253661 (1.5)	C1QTNF7 (1.5)	ACOXL (1.5)	HOXB1 (1.4)	CDH11 (1.4)
ENSG00000185245	GP1BA PPI subnetwork	0.27	>=0.20	CALD1 (4.4)	CDH11 (2.7)	MXRA8 (2.3)	ANKRD55 (1.9)	FBLN1 (1.9)	VPS13B (1.7)	PNPO (1.4)	SMOX (1.4)	STK3 (1.2)	CSRP2 (1.2)
MP:0005236	abnormal olfactory nerve morphology	0.27	>=0.20	NOG (2.8)	NAV3 (2.5)	ENSG00000227082 (2.3)	ENSG00000253661 (2.1)	ENSG00000241544 (1.8)	FBLN1 (1.8)	BCL2 (1.8)	MXRA8 (1.7)	OSR2 (1.7)	CALD1 (1.6)
GO:0030071	regulation of mitotic metaphase/anaphase transition	0.27	>=0.20	ACOXL (3.3)	VPS13B (2.0)	UBE2J2 (2.0)	ENSG00000229720 (1.7)	ENSG00000253948 (1.7)	CPSF3L (1.7)	ENSG00000257859 (1.6)	GLTPD1 (1.6)	ANKRD55 (1.5)	FMN1 (1.4)
GO:0016125	sterol metabolic process	0.27	>=0.20	CYP11A1 (2.3)	SLC30A10 (1.8)	PPP1R7 (1.6)	ENSG00000241544 (1.4)	SH3GL3 (1.4)	THRB (1.0)	H6PD (1.0)	BRE (0.9)	ENSG00000257859 (0.9)	ENSG00000253948 (0.9)
GO:0006361	transcription initiation from RNA polymerase I promoter	0.27	>=0.20	ENSG00000234494 (2.7)	MRPL20 (1.8)	VPS13B (1.6)	LYPLAL1 (1.4)	C1QTNF7 (1.4)	PUSL1 (1.4)	ENSG00000241544 (1.3)	NAV3 (1.3)	DVL1 (1.3)	ANO7 (1.1)
ENSG00000136160	EDNRB PPI subnetwork	0.27	>=0.20	TGFB2 (4.5)	C1QTNF7 (1.9)	OSR2 (1.7)	ENSG00000234494 (1.6)	DAGLB (1.6)	SH3GL3 (1.6)	TCF21 (1.5)	PRR15L (1.5)	EFEMP1 (1.5)	ANKRD55 (1.5)
GO:0048610	cellular process involved in reproduction	0.27	>=0.20	RIBC2 (3.1)	ENSG00000235300 (2.7)	ENSG00000258066 (1.7)	PASK (1.4)	CPSF3L (1.1)	ANKRD55 (1.0)	ENSG00000226674 (1.0)	CYP11A1 (0.9)	C1QTNF7 (0.9)	WRAP53 (0.8)
GO:0007015	actin filament organization	0.27	>=0.20	ENSG00000257859 (2.4)	CALD1 (2.3)	ENSG00000234494 (2.0)	ENSG00000241544 (1.7)	PRR15L (1.4)	DAGLB (1.3)	COPZ2 (1.3)	SH3GL3 (1.2)	ANO7 (1.2)	ACAP3 (1.0)
GO:0015036	disulfide oxidoreductase activity	0.27	>=0.20	PNPO (2.6)	NFE2L1 (1.8)	B4GALNT3 (1.7)	ANO7 (1.7)	H6PD (1.6)	CDK5RAP3 (1.5)	PUSL1 (1.1)	GLTPD1 (1.1)	ENSG00000257859 (1.1)	UBE2J2 (1.0)
ENSG00000135336	ORC3 PPI subnetwork	0.27	>=0.20	PASK (5.9)	RIBC2 (2.9)	WRAP53 (2.0)	SP2 (1.1)	PPP1R7 (1.1)	ANKRD55 (1.1)	NAV3 (0.9)	CPSF3L (0.9)	CSRP2 (0.8)	ANO7 (0.8)
MP:0006113	abnormal heart septum morphology	0.27	>=0.20	HOXB1 (4.5)	CCDC33 (2.8)	KCNS2 (2.6)	CDH11 (2.6)	ENSG00000228536 (1.9)	LYPLAL1 (1.9)	ENSG00000235300 (1.9)	MXRA8 (1.6)	CSRP2 (1.6)	EYA4 (1.5)
GO:0004713	protein tyrosine kinase activity	0.27	>=0.20	DVL1 (2.2)	ACAP3 (2.0)	FMN1 (2.0)	PASK (1.9)	THRB (1.9)	CCNL2 (1.7)	SMOX (1.7)	SNX11 (1.6)	STK3 (1.5)	NOG (1.4)
GO:0072234	metanephric nephron tubule development	0.27	>=0.20	ENSG00000241544 (2.5)	ENSG00000228536 (2.2)	ENSG00000258066 (2.0)	ENSG00000253661 (1.6)	ENSG00000230148 (1.5)	ACAP3 (1.4)	HOXB2 (1.1)	DVL1 (1.1)	LYPLAL1 (1.0)	B4GALNT3 (1.0)
GO:0072243	metanephric nephron epithelium development	0.27	>=0.20	ENSG00000241544 (2.5)	ENSG00000228536 (2.2)	ENSG00000258066 (2.0)	ENSG00000253661 (1.6)	ENSG00000230148 (1.5)	ACAP3 (1.4)	HOXB2 (1.1)	DVL1 (1.1)	LYPLAL1 (1.0)	B4GALNT3 (1.0)
ENSG00000034693	PEX3 PPI subnetwork	0.27	>=0.20	GLTPD1 (3.4)	PNPO (3.4)	DVL1 (2.3)	BLCAP (2.2)	H6PD (2.0)	NOG (2.0)	SNX11 (2.0)	ACOXL (1.6)	ENSG00000257859 (1.3)	FMN1 (1.2)
MP:0000609	abnormal liver physiology	0.27	>=0.20	H6PD (3.2)	SLC30A10 (2.5)	CYP11A1 (2.3)	ENSG00000241544 (2.2)	PNPO (2.0)	THRB (1.9)	DVL1 (1.5)	NFE2L1 (1.3)	ENSG00000253948 (1.0)	ZDHHC17 (0.9)
GO:0004576	oligosaccharyl transferase activity	0.27	>=0.20	CDK5RAP3 (1.8)	PRR15L (1.3)	ENSG00000253661 (1.2)	H6PD (1.2)	RIBC2 (1.1)	NOG (1.1)	TGFB2 (0.9)	WT1-AS (0.9)	ENSG00000257859 (0.8)	DAGLB (0.7)
MP:0003308	abnormal cochlear sensory epithelium morphology	0.27	>=0.20	HOXB1 (4.0)	HOXB2 (3.2)	ANKRD55 (2.7)	ENSG00000233101 (2.7)	HOXB3 (2.3)	ENSG00000230148 (2.0)	NFE2L1 (1.6)	SMOX (1.5)	ENSG00000234494 (1.5)	BCL2 (1.4)
GO:0010470	regulation of gastrulation	0.27	>=0.20	ENSG00000228536 (2.4)	C1QTNF7 (2.1)	PRR15L (1.9)	FBLN1 (1.7)	HOXB1 (1.4)	STK3 (1.4)	COPZ2 (1.1)	ENSG00000227082 (1.0)	ANO7 (0.9)	PUSL1 (0.9)
MP:0003729	abnormal photoreceptor outer segment morphology	0.27	>=0.20	ENSG00000253661 (2.0)	ENSG00000257859 (2.0)	THRB (1.6)	EFEMP1 (1.4)	DAGLB (1.2)	ACOXL (1.1)	ANKRD55 (1.1)	CCDC33 (1.1)	RIBC2 (1.0)	MRPL20 (0.9)
ENSG00000095139	ARCN1 PPI subnetwork	0.27	>=0.20	CDK5RAP3 (2.8)	COPZ2 (1.9)	ENSG00000234494 (1.9)	PUSL1 (1.7)	PRR15L (1.3)	BRE (1.3)	PNPO (1.3)	ANKRD55 (1.2)	ENSG00000226674 (1.1)	C1QTNF7 (1.1)
ENSG00000050748	MAPK9 PPI subnetwork	0.27	>=0.20	EYA4 (2.7)	RAC1 (2.1)	SP2 (1.9)	ENSG00000257859 (1.8)	STK3 (1.6)	ENSG00000258066 (1.6)	BCL2 (1.5)	ENSG00000241544 (1.2)	ACOXL (1.2)	ENSG00000253661 (1.1)
GO:0006544	glycine metabolic process	0.27	>=0.20	ENSG00000257859 (2.6)	ENSG00000253948 (2.1)	ENSG00000253661 (1.9)	ANO7 (1.9)	ENSG00000229720 (1.5)	H6PD (1.3)	SP2 (1.3)	COPZ2 (1.3)	C1QTNF7 (1.3)	CCDC33 (1.3)
MP:0009050	dilated proximal convoluted tubules	0.27	>=0.20	CALD1 (2.8)	WT1-AS (2.5)	LYPLAL1 (2.2)	ENSG00000253661 (2.2)	MXRA8 (2.2)	C1QTNF7 (1.9)	TCF21 (1.8)	H6PD (1.6)	SCNN1D (1.3)	PUSL1 (1.3)
GO:0006699	bile acid biosynthetic process	0.27	>=0.20	ENSG00000241544 (2.5)	PNPO (2.4)	SH3GL3 (2.3)	SLC30A10 (2.2)	H6PD (2.2)	LYPLAL1 (1.8)	THRB (1.8)	ENSG00000229720 (1.6)	RIBC2 (1.3)	ENSG00000253948 (0.9)
ENSG00000106344	RBM28 PPI subnetwork	0.27	>=0.20	PUSL1 (2.5)	ENSG00000234494 (2.2)	TP53 (1.6)	CPSF3L (1.4)	CDK5RAP3 (1.4)	BCL2 (1.2)	AURKAIP1 (1.1)	PPP1R7 (1.1)	UBE2J2 (1.0)	PNPO (0.9)
ENSG00000119729	RHOQ PPI subnetwork	0.27	>=0.20	TP53 (2.8)	RAC1 (2.4)	GLTPD1 (2.4)	PUSL1 (1.7)	COPZ2 (1.6)	FMN1 (1.6)	C1QTNF7 (1.5)	WT1-AS (1.5)	CDK5RAP3 (1.4)	NAV3 (1.2)
MP:0004618	thoracic vertebral transformation	0.27	>=0.20	HOXB2 (13.0)	HOXB3 (11.1)	ENSG00000233101 (9.5)	ENSG00000230148 (6.0)	HOXB1 (4.4)	OSR2 (3.0)	SKAP1 (2.6)	CBX1 (1.7)	COPZ2 (1.6)	NOG (1.5)
MP:0002743	glomerulonephritis	0.27	>=0.20	BCL2L11 (4.2)	WT1-AS (3.4)	SKAP1 (2.0)	EFEMP1 (1.9)	SMOX (1.6)	NFE2L1 (1.6)	TGFB2 (1.5)	ENSG00000229720 (1.4)	ENSG00000227082 (1.2)	C1QTNF7 (1.1)
ENSG00000145321	GC PPI subnetwork	0.27	>=0.20	NOG (2.4)	CALD1 (2.3)	NAV3 (1.9)	FBLN1 (1.8)	ENSG00000229720 (1.6)	ENSG00000235300 (1.6)	ACOXL (1.3)	HOXB2 (1.3)	HOXB1 (1.1)	LYPLAL1 (1.0)
ENSG00000182492	BGN PPI subnetwork	0.27	>=0.20	MXRA8 (4.5)	CDH11 (4.1)	TGFB2 (2.6)	COPZ2 (2.2)	TCF21 (2.0)	SCNN1D (2.0)	PRR15L (1.9)	CSRP2 (1.7)	NOG (1.4)	ENSG00000228536 (1.3)
GO:0042531	positive regulation of tyrosine phosphorylation of STAT protein	0.27	>=0.20	BCL2 (2.2)	COPZ2 (1.6)	ZDHHC17 (1.6)	FMN1 (1.6)	CCDC33 (1.5)	LYPLAL1 (1.5)	SMOX (1.4)	BRE (1.2)	SKAP1 (1.2)	C1QTNF7 (1.2)
ENSG00000137709	POU2F3 PPI subnetwork	0.27	>=0.20	NAV3 (3.3)	SP2 (2.4)	VPS13B (2.4)	ENSG00000229720 (2.0)	FMN1 (1.9)	ENSG00000253661 (1.7)	ENSG00000228536 (1.5)	ENSG00000226674 (1.4)	THRB (1.3)	H6PD (1.3)
ENSG00000100084	HIRA PPI subnetwork	0.27	>=0.20	SP2 (3.1)	PASK (2.8)	CBX1 (2.6)	RIBC2 (2.0)	EYA4 (1.7)	PPP1R7 (1.4)	WRAP53 (1.2)	UBE2J2 (1.1)	ACOXL (1.0)	CSRP2 (1.0)
GO:0035591	signaling adaptor activity	0.27	>=0.20	SKAP1 (4.0)	HOXB2 (2.3)	BCL2 (1.9)	ENSG00000257859 (1.7)	ENSG00000234494 (1.5)	RAC1 (1.4)	THRB (1.3)	LYPLAL1 (1.2)	ENSG00000233101 (1.2)	TCF21 (1.1)
ENSG00000196700	ZNF512B PPI subnetwork	0.27	>=0.20	THRB (2.2)	ACAP3 (2.1)	TP53 (1.6)	ENSG00000235300 (1.5)	WT1-AS (1.4)	VPS13B (1.3)	CCNL2 (1.2)	ACOXL (1.2)	BRE (1.1)	ANO7 (1.0)
GO:0048511	rhythmic process	0.27	>=0.20	THRB (3.6)	CYP11A1 (2.4)	KCNS2 (2.0)	B4GALNT3 (1.6)	NAV3 (1.3)	C1QTNF7 (1.2)	ANKRD55 (1.2)	ENSG00000241544 (1.2)	STK3 (1.2)	OSR2 (1.0)
MP:0010024	increased total body fat amount	0.27	>=0.20	THRB (4.7)	ENSG00000228536 (1.9)	EFEMP1 (1.8)	LYPLAL1 (1.8)	PRR15L (1.6)	BLCAP (1.5)	BCL2 (1.3)	NFE2L1 (1.2)	DVL1 (1.1)	ENSG00000257859 (1.0)
MP:0001134	absent corpus luteum	0.27	>=0.20	CYP11A1 (8.5)	NFE2L1 (2.4)	OSR2 (2.2)	THRB (2.0)	BLCAP (1.6)	ANO7 (1.5)	KCNS2 (1.4)	NAV3 (1.3)	FMN1 (1.3)	PASK (1.2)
ENSG00000164400	CSF2 PPI subnetwork	0.27	>=0.20	ANKRD55 (3.6)	EFEMP1 (2.5)	BCL2 (2.4)	SKAP1 (2.4)	H6PD (1.9)	CCDC33 (1.6)	SMOX (1.5)	SNX11 (1.3)	BCL2L11 (1.2)	ENSG00000235300 (1.1)
ENSG00000131051	RBM39 PPI subnetwork	0.27	>=0.20	CBX1 (2.0)	ENSG00000227082 (1.9)	OSR2 (1.8)	TP53 (1.6)	MRPL20 (1.6)	ENSG00000235300 (1.5)	ENSG00000257859 (1.5)	B4GALNT3 (1.3)	ENSG00000241544 (1.3)	CCNL2 (1.3)
ENSG00000100142	POLR2F PPI subnetwork	0.27	>=0.20	WRAP53 (2.7)	TP53 (2.4)	SP2 (2.2)	MRPL20 (2.1)	UBE2J2 (2.1)	CCNL2 (2.0)	PPP1R7 (2.0)	CPSF3L (2.0)	CBX1 (1.9)	AURKAIP1 (1.3)
KEGG_OOCYTE_MEIOSIS	KEGG_OOCYTE_MEIOSIS	0.27	>=0.20	RAC1 (3.2)	ENSG00000253948 (2.6)	ENSG00000228536 (1.8)	ENSG00000226674 (1.8)	ENSG00000235300 (1.8)	VPS13B (1.5)	PASK (1.5)	GLTPD1 (1.4)	B4GALNT3 (1.3)	OSR2 (1.3)
ENSG00000197971	MBP PPI subnetwork	0.27	>=0.20	SH3GL3 (2.7)	ZDHHC17 (2.2)	ACAP3 (1.7)	CBX1 (1.6)	NAV3 (1.6)	MXRA8 (1.4)	DVL1 (1.4)	SCNN1D (1.3)	PPP1R7 (1.2)	SNX11 (1.1)
ENSG00000113360	DROSHA PPI subnetwork	0.27	>=0.20	NAV3 (2.8)	ENSG00000229720 (2.3)	SP2 (2.1)	ENSG00000253661 (2.0)	ACAP3 (1.9)	FMN1 (1.8)	VPS13B (1.8)	EYA4 (1.5)	ZDHHC17 (1.4)	H6PD (1.4)
MP:0011506	glomerular crescent	0.27	>=0.20	WT1-AS (7.4)	ACOXL (2.9)	TCF21 (2.8)	BCL2L11 (2.6)	C1QTNF7 (1.8)	NFE2L1 (1.8)	MXRA8 (1.6)	EFEMP1 (1.4)	ENSG00000233101 (1.3)	CALD1 (1.3)
ENSG00000173511	VEGFB PPI subnetwork	0.27	>=0.20	CCNL2 (3.0)	ANKRD55 (2.3)	PASK (2.0)	ZDHHC17 (1.9)	OSR2 (1.6)	ENSG00000226674 (1.6)	DVL1 (1.5)	EFEMP1 (1.5)	STK3 (1.3)	CALD1 (1.3)
GO:0046504	glycerol ether biosynthetic process	0.27	>=0.20	ACOXL (3.5)	LYPLAL1 (1.5)	PRR15L (1.4)	ZDHHC17 (1.4)	ENSG00000234494 (1.2)	SH3GL3 (1.1)	ANKRD55 (1.1)	ENSG00000228536 (0.9)	GLTPD1 (0.8)	DAGLB (0.8)
ENSG00000196396	PTPN1 PPI subnetwork	0.27	>=0.20	CALD1 (2.9)	CCNL2 (2.3)	ENSG00000257859 (2.2)	STK3 (1.9)	LYPLAL1 (1.9)	THRB (1.9)	DVL1 (1.6)	TGFB2 (1.4)	SMOX (1.4)	RAC1 (1.2)
MP:0004261	abnormal embryonic neuroepithelium morphology	0.27	>=0.20	ENSG00000226674 (2.9)	EYA4 (2.4)	NAV3 (2.0)	STK3 (1.9)	CSRP2 (1.8)	ENSG00000234494 (1.8)	NOG (1.6)	HOXB1 (1.3)	SP2 (1.3)	ZDHHC17 (1.3)
MP:0005136	decreased growth hormone level	0.27	>=0.20	THRB (2.9)	ENSG00000253661 (1.9)	ENSG00000235300 (1.7)	H6PD (1.5)	B4GALNT3 (1.4)	ENSG00000258066 (1.4)	ENSG00000228536 (1.3)	NOG (1.3)	WT1-AS (1.2)	BCL2L11 (1.2)
GO:0042439	ethanolamine-containing compound metabolic process	0.27	>=0.20	ANKRD55 (2.3)	ENSG00000228536 (2.1)	SLC30A10 (1.8)	LYPLAL1 (1.6)	ENSG00000257859 (1.3)	ENSG00000234494 (1.2)	ACOXL (1.2)	CCDC33 (1.1)	NAV3 (1.1)	B4GALNT3 (0.9)
GO:0000184	nuclear-transcribed mRNA catabolic process, nonsense-mediated decay	0.27	>=0.20	CCNL2 (3.1)	CBX1 (2.1)	SNX11 (2.1)	BRE (1.9)	ENSG00000258066 (1.9)	VPS13B (1.7)	UBE2J2 (1.6)	CDK5RAP3 (1.4)	NFE2L1 (1.4)	ENSG00000253948 (1.3)
GO:0016782	transferase activity, transferring sulfur-containing groups	0.27	>=0.20	CDH11 (2.4)	B4GALNT3 (2.1)	H6PD (2.0)	SMOX (1.8)	CYP11A1 (1.7)	PRR15L (1.4)	C1QTNF7 (1.4)	TCF21 (1.4)	GLTPD1 (1.4)	NOG (1.1)
ENSG00000120699	EXOSC8 PPI subnetwork	0.27	>=0.20	PPP1R7 (2.9)	PUSL1 (2.2)	CCNL2 (2.0)	CPSF3L (1.9)	VPS13B (1.8)	DAGLB (1.7)	MRPL20 (1.7)	UBE2J2 (1.7)	ENSG00000234494 (1.6)	RIBC2 (1.3)
MP:0003934	abnormal pancreas development	0.27	>=0.20	HOXB1 (3.6)	ENSG00000230148 (2.2)	HOXB2 (1.9)	ENSG00000257859 (1.7)	ANKRD55 (1.6)	CSRP2 (1.6)	HOXB3 (1.4)	DVL1 (1.4)	ENSG00000235300 (1.4)	ENSG00000233101 (1.3)
ENSG00000205572	SERF1B PPI subnetwork	0.27	>=0.20	CCNL2 (3.1)	WRAP53 (2.8)	CDK5RAP3 (2.6)	TP53 (2.4)	CBX1 (2.1)	EFEMP1 (1.5)	CPSF3L (1.4)	FMN1 (1.3)	ENSG00000234494 (1.3)	BLCAP (1.2)
ENSG00000172058	SERF1A PPI subnetwork	0.27	>=0.20	CCNL2 (3.1)	WRAP53 (2.8)	CDK5RAP3 (2.6)	TP53 (2.4)	CBX1 (2.1)	EFEMP1 (1.5)	CPSF3L (1.4)	FMN1 (1.3)	ENSG00000234494 (1.3)	BLCAP (1.2)
ENSG00000168918	INPP5D PPI subnetwork	0.27	>=0.20	PNPO (3.7)	DAGLB (2.4)	CBX1 (2.1)	CCNL2 (2.1)	ENSG00000257859 (2.0)	NFE2L1 (1.8)	ENSG00000226674 (1.7)	LYPLAL1 (1.6)	SNX11 (1.5)	SKAP1 (1.5)
MP:0000495	abnormal colon morphology	0.27	>=0.20	TCF21 (3.0)	SLC30A10 (2.5)	NOG (2.1)	C1QTNF7 (1.8)	PRR15L (1.7)	HOXB1 (1.7)	CDH11 (1.4)	SCNN1D (1.3)	B4GALNT3 (1.3)	ENSG00000228536 (1.2)
ENSG00000171608	PIK3CD PPI subnetwork	0.27	>=0.20	CCNL2 (3.5)	DVL1 (2.8)	BCL2 (2.2)	OSR2 (1.9)	THRB (1.9)	ENSG00000234494 (1.8)	CPSF3L (1.7)	ANKRD55 (1.7)	VPS13B (1.6)	ACAP3 (1.5)
ENSG00000056678	ENSG00000056678 PPI subnetwork	0.27	>=0.20	AURKAIP1 (3.1)	ENSG00000233101 (2.1)	CBX1 (1.9)	WRAP53 (1.7)	MRPL20 (1.6)	B4GALNT3 (1.5)	CPSF3L (1.5)	HOXB3 (1.4)	PASK (1.3)	ENSG00000229720 (1.2)
ENSG00000204197	KIFC1 PPI subnetwork	0.27	>=0.20	AURKAIP1 (3.1)	ENSG00000233101 (2.1)	CBX1 (1.9)	WRAP53 (1.7)	MRPL20 (1.6)	B4GALNT3 (1.5)	CPSF3L (1.5)	HOXB3 (1.4)	PASK (1.3)	ENSG00000229720 (1.2)
ENSG00000164683	HEY1 PPI subnetwork	0.27	>=0.20	SMOX (2.1)	BCL2L11 (2.1)	EYA4 (1.8)	NOG (1.7)	ENSG00000227082 (1.5)	CCDC33 (1.4)	TGFB2 (1.2)	BLCAP (1.2)	B4GALNT3 (1.1)	HOXB3 (1.0)
ENSG00000175390	EIF3F PPI subnetwork	0.27	>=0.20	CDK5RAP3 (2.4)	WT1-AS (2.3)	BCL2L11 (2.1)	TGFB2 (1.7)	VPS13B (1.7)	EFEMP1 (1.5)	CALD1 (1.3)	ENSG00000253948 (1.3)	CPSF3L (1.1)	NOG (1.1)
ENSG00000177084	POLE PPI subnetwork	0.27	>=0.20	PASK (3.4)	CPSF3L (2.2)	PPP1R7 (1.8)	RIBC2 (1.6)	WRAP53 (1.6)	CBX1 (1.3)	TP53 (1.2)	PUSL1 (1.1)	CCNL2 (1.1)	ANKRD55 (1.0)
GO:0006260	DNA replication	0.27	>=0.20	PASK (4.3)	RIBC2 (3.5)	ENSG00000235300 (2.4)	WRAP53 (2.1)	CBX1 (1.9)	ENSG00000234494 (1.5)	CDK5RAP3 (1.5)	PUSL1 (1.5)	ANKRD55 (1.4)	SP2 (1.2)
GO:0030684	preribosome	0.27	>=0.20	TP53 (2.3)	PPP1R7 (1.9)	CPSF3L (1.9)	ENSG00000234494 (1.3)	PNPO (1.3)	BCL2 (1.1)	WRAP53 (1.1)	B4GALNT3 (1.1)	DVL1 (1.1)	ACOXL (0.9)
ENSG00000105438	KDELR1 PPI subnetwork	0.27	>=0.20	BLCAP (2.3)	ANO7 (1.9)	CCNL2 (1.8)	CYP11A1 (1.8)	ENSG00000253661 (1.4)	NOG (1.4)	SNX11 (1.3)	STK3 (1.3)	CALD1 (1.1)	ENSG00000227082 (1.1)
ENSG00000106070	GRB10 PPI subnetwork	0.27	>=0.20	SNX11 (2.3)	ENSG00000253661 (2.2)	CDH11 (2.2)	BLCAP (1.9)	BCL2 (1.8)	CCNL2 (1.7)	H6PD (1.6)	NFE2L1 (1.6)	ANO7 (1.4)	DVL1 (1.3)
MP:0000443	abnormal snout morphology	0.27	>=0.20	OSR2 (2.6)	TGFB2 (2.6)	SMOX (2.0)	CDH11 (2.0)	ENSG00000253661 (2.0)	ENSG00000258066 (1.8)	NOG (1.8)	PUSL1 (1.6)	CCDC33 (1.5)	ENSG00000228536 (1.2)
MP:0009409	abnormal skeletal muscle fiber type ratio	0.27	>=0.20	BLCAP (3.7)	DVL1 (2.7)	ENSG00000227082 (2.2)	ENSG00000228536 (1.7)	ENSG00000226674 (1.6)	HOXB3 (1.2)	NFE2L1 (1.2)	ENSG00000253948 (1.1)	ANO7 (1.1)	NOG (1.0)
ENSG00000063244	U2AF2 PPI subnetwork	0.27	>=0.20	CCNL2 (3.5)	TP53 (3.3)	MRPL20 (2.5)	CBX1 (2.3)	SP2 (2.2)	UBE2J2 (1.9)	WRAP53 (1.9)	CPSF3L (1.5)	CALD1 (1.3)	BCL2L11 (1.3)
REACTOME_RNA_POLYMERASE_III_TRANSCRIPTION_INITIATION_FROM_TYPE_2_PROMOTER	REACTOME_RNA_POLYMERASE_III_TRANSCRIPTION_INITIATION_FROM_TYPE_2_PROMOTER	0.27	>=0.20	UBE2J2 (3.2)	DVL1 (2.5)	MRPL20 (2.2)	ENSG00000253948 (2.1)	AURKAIP1 (1.8)	ENSG00000229720 (1.7)	ENSG00000227082 (1.5)	ENSG00000253661 (1.4)	PPP1R7 (1.2)	BLCAP (1.2)
MP:0000662	abnormal branching of the mammary ductal tree	0.27	>=0.20	B4GALNT3 (2.6)	PNPO (1.6)	DAGLB (1.6)	NFE2L1 (1.5)	THRB (1.5)	BCL2 (1.5)	ENSG00000235300 (1.4)	OSR2 (1.2)	BLCAP (1.1)	WT1-AS (1.0)
ENSG00000008083	JARID2 PPI subnetwork	0.27	>=0.20	TCF21 (3.3)	C1QTNF7 (2.1)	CYP11A1 (1.8)	SLC30A10 (1.7)	HOXB1 (1.6)	WT1-AS (1.6)	ENSG00000228536 (1.4)	SP2 (1.3)	RIBC2 (1.1)	LYPLAL1 (1.1)
ENSG00000214485	ENSG00000214485 PPI subnetwork	0.28	>=0.20	PUSL1 (2.0)	ENSG00000234494 (1.8)	CDK5RAP3 (1.5)	MRPL20 (1.5)	CPSF3L (1.5)	TP53 (1.3)	DVL1 (1.2)	UBE2J2 (1.2)	SNX11 (1.2)	PNPO (0.9)
ENSG00000175279	APITD1 PPI subnetwork	0.28	>=0.20	PASK (3.6)	WRAP53 (2.6)	ENSG00000229720 (1.0)	NAV3 (0.9)	CSRP2 (0.9)	ANKRD55 (0.9)	COPZ2 (0.8)	RIBC2 (0.7)	ACAP3 (0.7)	SP2 (0.7)
ENSG00000057468	MSH4 PPI subnetwork	0.28	>=0.20	CBX1 (2.6)	PASK (2.4)	PPP1R7 (2.0)	RIBC2 (2.0)	TP53 (1.5)	WRAP53 (1.5)	ENSG00000235300 (1.4)	ENSG00000233101 (1.4)	ANKRD55 (1.3)	CDK5RAP3 (1.3)
MP:0002625	heart left ventricle hypertrophy	0.28	>=0.20	FBLN1 (2.6)	B4GALNT3 (1.9)	ENSG00000227082 (1.6)	ACOXL (1.4)	CSRP2 (1.4)	ENSG00000253948 (1.4)	HOXB1 (1.3)	EFEMP1 (1.2)	ENSG00000226674 (1.2)	ENSG00000257859 (1.1)
GO:0017038	protein import	0.28	>=0.20	ENSG00000257859 (2.6)	ENSG00000253661 (2.2)	PNPO (2.2)	CBX1 (2.1)	LYPLAL1 (2.0)	MRPL20 (1.8)	DVL1 (1.8)	ENSG00000253948 (1.8)	THRB (1.7)	NFE2L1 (1.6)
GO:0072594	establishment of protein localization to organelle	0.28	>=0.20	ENSG00000253948 (3.8)	MRPL20 (3.3)	GLTPD1 (2.8)	AURKAIP1 (2.3)	LYPLAL1 (2.2)	FMN1 (1.9)	H6PD (1.7)	DVL1 (1.7)	THRB (1.5)	ENSG00000257859 (1.4)
ENSG00000100767	PAPLN PPI subnetwork	0.28	>=0.20	HOXB3 (2.6)	OSR2 (2.0)	ENSG00000227082 (2.0)	UBE2J2 (1.8)	CPSF3L (1.8)	TCF21 (1.7)	BLCAP (1.7)	WT1-AS (1.5)	LYPLAL1 (1.4)	CDK5RAP3 (1.3)
GO:0045682	regulation of epidermis development	0.28	>=0.20	ENSG00000226674 (3.2)	STK3 (2.3)	OSR2 (1.8)	WT1-AS (1.7)	CSRP2 (1.4)	ENSG00000234494 (1.4)	HOXB3 (1.3)	LYPLAL1 (1.3)	BCL2 (1.2)	ENSG00000257859 (1.0)
ENSG00000103671	TRIP4 PPI subnetwork	0.28	>=0.20	BRE (3.5)	OSR2 (2.6)	VPS13B (2.6)	SP2 (2.3)	EYA4 (1.8)	FMN1 (1.6)	BCL2 (1.6)	STK3 (1.5)	B4GALNT3 (1.4)	C1QTNF7 (1.4)
GO:0000777	condensed chromosome kinetochore	0.28	>=0.20	PASK (3.9)	WRAP53 (2.1)	CBX1 (1.4)	COPZ2 (1.0)	ACOXL (0.9)	ANKRD55 (0.8)	PPP1R7 (0.8)	CDH11 (0.8)	ENSG00000257859 (0.7)	RIBC2 (0.7)
ENSG00000174827	PDZK1 PPI subnetwork	0.28	>=0.20	PNPO (2.9)	PRR15L (2.2)	ENSG00000226674 (1.9)	CDK5RAP3 (1.6)	ENSG00000228536 (1.3)	ENSG00000235300 (1.2)	SLC30A10 (1.2)	LYPLAL1 (1.1)	CYP11A1 (1.1)	KCNS2 (1.1)
ENSG00000122641	INHBA PPI subnetwork	0.28	>=0.20	CYP11A1 (4.7)	CDH11 (2.1)	CCDC33 (2.0)	EFEMP1 (1.7)	ENSG00000253661 (1.6)	MXRA8 (1.6)	BLCAP (1.5)	DVL1 (1.4)	NOG (1.4)	CSRP2 (1.3)
GO:0031228	intrinsic to Golgi membrane	0.28	>=0.20	H6PD (2.9)	ACOXL (2.2)	ANKRD55 (2.1)	B4GALNT3 (1.8)	ENSG00000234494 (1.7)	GLTPD1 (1.7)	ENSG00000227082 (1.6)	WT1-AS (1.5)	COPZ2 (1.5)	DVL1 (1.3)
GO:0001958	endochondral ossification	0.28	>=0.20	ENSG00000241544 (4.4)	COPZ2 (2.2)	NOG (2.1)	B4GALNT3 (2.0)	MXRA8 (1.4)	TGFB2 (1.3)	ENSG00000226674 (1.2)	ENSG00000228536 (1.1)	NAV3 (1.1)	NFE2L1 (1.0)
GO:0031301	integral to organelle membrane	0.28	>=0.20	H6PD (2.6)	GLTPD1 (2.4)	ENSG00000253948 (2.1)	BLCAP (2.0)	DAGLB (2.0)	NFE2L1 (1.8)	ACOXL (1.5)	SNX11 (1.5)	STK3 (1.3)	TGFB2 (1.2)
MP:0001155	arrest of spermatogenesis	0.28	>=0.20	CYP11A1 (3.9)	RIBC2 (3.8)	ENSG00000235300 (1.8)	B4GALNT3 (1.7)	ENSG00000227082 (1.3)	FMN1 (1.2)	PASK (1.0)	OSR2 (1.0)	ANKRD55 (0.9)	ENSG00000226674 (0.9)
GO:0071826	ribonucleoprotein complex subunit organization	0.28	>=0.20	WRAP53 (2.2)	ENSG00000229720 (1.9)	CDK5RAP3 (1.7)	UBE2J2 (1.5)	MRPL20 (1.3)	CBX1 (1.3)	TP53 (1.3)	PPP1R7 (1.3)	BRE (1.2)	PUSL1 (1.2)
MP:0004131	abnormal embryonic cilium morphology	0.28	>=0.20	RIBC2 (4.4)	CCDC33 (2.7)	CDK5RAP3 (2.2)	HOXB1 (2.0)	PASK (1.7)	WRAP53 (1.7)	PPP1R7 (1.2)	ENSG00000257859 (1.1)	PUSL1 (1.1)	ENSG00000253661 (1.0)
ENSG00000169047	IRS1 PPI subnetwork	0.28	>=0.20	ENSG00000226674 (2.6)	BCL2L11 (2.1)	ENSG00000257859 (1.9)	STK3 (1.6)	EFEMP1 (1.5)	PRR15L (1.5)	ENSG00000241544 (1.4)	ENSG00000234494 (1.3)	CCNL2 (1.2)	DAGLB (1.2)
ENSG00000197586	ENTPD6 PPI subnetwork	0.28	>=0.20	ZDHHC17 (3.7)	BLCAP (2.3)	NFE2L1 (1.7)	VPS13B (1.3)	STK3 (1.3)	ACOXL (1.3)	RIBC2 (1.2)	B4GALNT3 (1.2)	ENSG00000227082 (1.0)	CDK5RAP3 (1.0)
ENSG00000119048	UBE2B PPI subnetwork	0.28	>=0.20	CBX1 (2.1)	STK3 (1.9)	WRAP53 (1.8)	VPS13B (1.7)	TP53 (1.6)	CPSF3L (1.6)	SLC30A10 (1.4)	AURKAIP1 (1.4)	PPP1R7 (1.3)	ZDHHC17 (1.3)
REACTOME_IRON_UPTAKE_AND_TRANSPORT	REACTOME_IRON_UPTAKE_AND_TRANSPORT	0.28	>=0.20	PNPO (1.9)	ENSG00000233101 (1.6)	ENSG00000228536 (1.5)	ENSG00000230148 (1.4)	LYPLAL1 (1.4)	SLC30A10 (1.3)	MXRA8 (1.1)	MRPL20 (1.1)	PUSL1 (1.0)	TGFB2 (0.9)
MP:0000783	abnormal forebrain morphology	0.28	>=0.20	EYA4 (2.7)	CSRP2 (2.2)	NOG (2.2)	ENSG00000253661 (1.9)	DAGLB (1.7)	H6PD (1.5)	RIBC2 (1.3)	BLCAP (1.2)	ENSG00000233101 (1.2)	KCNS2 (1.2)
GO:0005605	basal lamina	0.28	>=0.20	FBLN1 (2.9)	ENSG00000228536 (2.7)	EFEMP1 (2.3)	B4GALNT3 (2.1)	ANO7 (2.0)	TCF21 (1.8)	CALD1 (1.7)	OSR2 (1.7)	NFE2L1 (1.4)	MXRA8 (1.3)
REACTOME_PLATELET_ACTIVATION_SIGNALING_AND_AGGREGATION	REACTOME_PLATELET_ACTIVATION_SIGNALING_AND_AGGREGATION	0.28	>=0.20	CALD1 (3.5)	RAC1 (2.9)	SMOX (1.9)	CDH11 (1.4)	ENSG00000234494 (1.2)	GLTPD1 (1.2)	DAGLB (1.2)	SLC30A10 (1.1)	MXRA8 (1.0)	STK3 (0.9)
MP:0006138	congestive heart failure	0.28	>=0.20	HOXB3 (2.7)	EFEMP1 (2.5)	ACOXL (2.4)	FBLN1 (2.1)	CCNL2 (1.7)	WT1-AS (1.7)	HOXB2 (1.7)	OSR2 (1.6)	CALD1 (1.5)	ENSG00000253661 (1.4)
GO:0051324	prophase	0.28	>=0.20	ENSG00000235300 (4.4)	RIBC2 (3.2)	ANKRD55 (1.8)	ENSG00000226674 (1.8)	ENSG00000234494 (1.6)	SCNN1D (1.2)	ENSG00000227082 (1.1)	ENSG00000257859 (1.0)	CDK5RAP3 (1.0)	ENSG00000230148 (0.9)
ENSG00000119953	SMNDC1 PPI subnetwork	0.28	>=0.20	ENSG00000234494 (2.6)	WRAP53 (2.4)	TP53 (2.0)	CDK5RAP3 (1.8)	CPSF3L (1.6)	UBE2J2 (1.4)	SP2 (1.3)	ENSG00000253948 (1.2)	CBX1 (1.2)	PASK (1.2)
GO:0015248	sterol transporter activity	0.28	>=0.20	CYP11A1 (5.2)	SLC30A10 (2.4)	SMOX (1.4)	SCNN1D (1.2)	H6PD (1.2)	NAV3 (1.2)	STK3 (1.2)	ACOXL (1.2)	ANO7 (1.1)	KCNS2 (1.0)
ENSG00000117318	ID3 PPI subnetwork	0.28	>=0.20	NFE2L1 (2.5)	EYA4 (1.7)	NOG (1.7)	ENSG00000253661 (1.7)	ENSG00000229720 (1.7)	CSRP2 (1.5)	HOXB3 (1.4)	TP53 (1.4)	PRR15L (1.3)	ZDHHC17 (1.3)
MP:0006092	abnormal olfactory neuron morphology	0.28	>=0.20	ENSG00000230148 (3.2)	HOXB2 (2.8)	ENSG00000253661 (2.8)	BLCAP (2.6)	ENSG00000227082 (2.5)	HOXB3 (1.9)	MXRA8 (1.8)	NAV3 (1.6)	ENSG00000241544 (1.5)	ENSG00000233101 (1.4)
MP:0001340	abnormal eyelid morphology	0.28	>=0.20	OSR2 (2.4)	BCL2L11 (2.0)	STK3 (1.8)	THRB (1.8)	NOG (1.7)	ENSG00000229720 (1.7)	COPZ2 (1.5)	BLCAP (1.5)	FBLN1 (1.4)	SMOX (1.4)
MP:0000091	short premaxilla	0.28	>=0.20	OSR2 (2.6)	ENSG00000241544 (2.2)	BCL2 (2.1)	CDH11 (1.8)	ENSG00000230148 (1.6)	EYA4 (1.6)	MXRA8 (1.4)	STK3 (1.3)	PUSL1 (1.2)	ENSG00000227082 (1.2)
ENSG00000157557	ETS2 PPI subnetwork	0.28	>=0.20	SP2 (2.3)	OSR2 (2.3)	VPS13B (2.2)	ENSG00000234494 (2.1)	ZDHHC17 (2.0)	BCL2 (1.9)	ENSG00000229720 (1.9)	PRR15L (1.7)	STK3 (1.7)	EYA4 (1.4)
MP:0004704	short vertebral column	0.28	>=0.20	HOXB1 (4.0)	CDH11 (3.1)	NOG (2.3)	ENSG00000253661 (1.7)	ENSG00000241544 (1.7)	ACOXL (1.6)	MXRA8 (1.5)	HOXB2 (1.5)	SLC30A10 (1.2)	ENSG00000230148 (1.2)
GO:0022829	wide pore channel activity	0.28	>=0.20	WT1-AS (3.3)	FMN1 (2.2)	ENSG00000226674 (2.0)	ACOXL (1.9)	ENSG00000241544 (1.9)	HOXB1 (1.6)	ENSG00000227082 (1.3)	EYA4 (1.1)	SH3GL3 (1.0)	BLCAP (1.0)
ENSG00000033050	ABCF2 PPI subnetwork	0.28	>=0.20	PPP1R7 (2.2)	CDK5RAP3 (2.0)	TP53 (1.4)	PNPO (1.2)	CALD1 (1.2)	ENSG00000227082 (1.1)	NOG (1.1)	ENSG00000253661 (0.9)	LYPLAL1 (0.8)	BLCAP (0.8)
ENSG00000168002	POLR2G PPI subnetwork	0.28	>=0.20	WRAP53 (2.8)	TP53 (2.6)	MRPL20 (2.4)	CBX1 (2.3)	CCNL2 (2.2)	SP2 (2.1)	UBE2J2 (2.1)	PPP1R7 (1.8)	CPSF3L (1.5)	AURKAIP1 (1.1)
MP:0005281	increased fatty acid level	0.28	>=0.20	ENSG00000228536 (2.8)	LYPLAL1 (2.6)	H6PD (2.1)	BCL2L11 (2.0)	ENSG00000253661 (1.9)	ENSG00000226674 (1.7)	THRB (1.6)	PNPO (1.3)	CCNL2 (1.0)	BLCAP (0.8)
GO:0043498	cell surface binding	0.28	>=0.20	H6PD (2.0)	ACOXL (1.9)	SLC30A10 (1.6)	SMOX (1.5)	SP2 (1.5)	NAV3 (1.2)	BCL2 (1.2)	PNPO (1.1)	CCDC33 (1.1)	CALD1 (1.0)
GO:0002688	regulation of leukocyte chemotaxis	0.28	>=0.20	C1QTNF7 (2.7)	ENSG00000226674 (2.6)	FMN1 (2.0)	PRR15L (1.8)	ENSG00000234494 (1.5)	SLC30A10 (1.4)	NFE2L1 (1.4)	TCF21 (1.4)	CALD1 (1.3)	MRPL20 (1.2)
REACTOME_TRANSCRIPTION_OF_THE_HIV_GENOME	REACTOME_TRANSCRIPTION_OF_THE_HIV_GENOME	0.28	>=0.20	AURKAIP1 (2.6)	CPSF3L (2.1)	MRPL20 (2.1)	UBE2J2 (2.1)	WRAP53 (1.8)	ENSG00000253948 (1.7)	PPP1R7 (1.5)	STK3 (1.3)	PNPO (1.2)	CBX1 (1.2)
ENSG00000048052	HDAC9 PPI subnetwork	0.28	>=0.20	THRB (2.0)	SP2 (1.8)	H6PD (1.8)	EYA4 (1.7)	ENSG00000253661 (1.6)	CBX1 (1.4)	ENSG00000257859 (1.3)	ZDHHC17 (1.2)	SKAP1 (1.1)	ENSG00000229720 (1.1)
GO:0005774	vacuolar membrane	0.28	>=0.20	DAGLB (2.7)	FMN1 (2.6)	SNX11 (1.7)	ENSG00000226674 (1.6)	ENSG00000228536 (1.4)	H6PD (1.1)	LYPLAL1 (1.1)	ANO7 (0.9)	NFE2L1 (0.8)	ZDHHC17 (0.8)
MP:0000692	small spleen	0.28	>=0.20	VPS13B (2.6)	HOXB3 (2.5)	ENSG00000241544 (2.5)	BCL2 (2.0)	ENSG00000258066 (1.6)	ENSG00000233101 (1.4)	NOG (1.4)	WT1-AS (1.3)	ENSG00000253661 (1.2)	H6PD (1.1)
GO:0004518	nuclease activity	0.28	>=0.20	PUSL1 (3.7)	WRAP53 (2.9)	CDK5RAP3 (2.5)	CPSF3L (2.3)	PPP1R7 (2.2)	PASK (1.9)	AURKAIP1 (1.6)	MRPL20 (1.5)	ENSG00000234494 (1.4)	RIBC2 (1.4)
REACTOME_BASE_EXCISION_REPAIR	REACTOME_BASE_EXCISION_REPAIR	0.28	>=0.20	PASK (4.3)	RIBC2 (2.9)	CDK5RAP3 (2.4)	WRAP53 (2.1)	PUSL1 (2.1)	CPSF3L (2.0)	TP53 (1.6)	DAGLB (1.4)	ENSG00000226674 (1.3)	ANO7 (1.2)
REACTOME_RESOLUTION_OF_ABASIC_SITES_AP_SITES	REACTOME_RESOLUTION_OF_ABASIC_SITES_AP_SITES	0.28	>=0.20	PASK (4.3)	RIBC2 (2.9)	CDK5RAP3 (2.4)	WRAP53 (2.1)	PUSL1 (2.1)	CPSF3L (2.0)	TP53 (1.6)	DAGLB (1.4)	ENSG00000226674 (1.3)	ANO7 (1.2)
ENSG00000101224	CDC25B PPI subnetwork	0.28	>=0.20	ENSG00000226674 (2.4)	OSR2 (2.3)	RAC1 (2.0)	B4GALNT3 (1.4)	PASK (1.3)	WRAP53 (1.1)	ENSG00000235300 (1.1)	PUSL1 (1.0)	SMOX (1.0)	ENSG00000257859 (1.0)
ENSG00000090989	EXOC1 PPI subnetwork	0.28	>=0.20	VPS13B (2.5)	STK3 (1.7)	CALD1 (1.3)	ENSG00000257859 (1.2)	WT1-AS (1.2)	ACAP3 (1.1)	CBX1 (1.1)	NAV3 (1.1)	PPP1R7 (1.1)	ANKRD55 (1.1)
GO:0030246	carbohydrate binding	0.28	>=0.20	FBLN1 (4.0)	MXRA8 (3.8)	C1QTNF7 (3.7)	EFEMP1 (2.7)	CDH11 (2.5)	NOG (1.7)	H6PD (1.7)	TCF21 (1.6)	ACOXL (1.2)	PRR15L (1.1)
ENSG00000139970	RTN1 PPI subnetwork	0.28	>=0.20	NAV3 (3.2)	SH3GL3 (2.8)	ENSG00000257859 (2.5)	SNX11 (2.1)	ACAP3 (1.9)	ZDHHC17 (1.8)	ENSG00000234494 (1.7)	RAC1 (1.5)	CSRP2 (1.5)	LYPLAL1 (1.3)
MP:0009289	decreased epididymal fat pad weight	0.28	>=0.20	BLCAP (2.7)	ENSG00000253661 (2.2)	C1QTNF7 (1.8)	BCL2 (1.8)	PRR15L (1.7)	LYPLAL1 (1.6)	DAGLB (1.6)	SP2 (1.4)	ENSG00000233101 (1.4)	BCL2L11 (1.2)
ENSG00000116754	SRSF11 PPI subnetwork	0.28	>=0.20	TP53 (3.2)	MRPL20 (3.0)	CCNL2 (2.8)	CBX1 (2.6)	SP2 (2.3)	UBE2J2 (2.3)	WRAP53 (2.0)	CPSF3L (1.6)	AURKAIP1 (1.6)	ENSG00000253948 (1.3)
ENSG00000075089	ACTR6 PPI subnetwork	0.28	>=0.20	UBE2J2 (3.5)	AURKAIP1 (2.9)	CBX1 (2.1)	ZDHHC17 (2.1)	WRAP53 (1.8)	WT1-AS (1.8)	PPP1R7 (1.8)	MRPL20 (1.6)	BLCAP (1.5)	CDK5RAP3 (1.5)
REACTOME_REV:MEDIATED_NUCLEAR_EXPORT_OF_HIV:1_RNA	REACTOME_REV:MEDIATED_NUCLEAR_EXPORT_OF_HIV:1_RNA	0.28	>=0.20	CPSF3L (2.4)	SCNN1D (2.0)	WRAP53 (2.0)	VPS13B (1.9)	ENSG00000258066 (1.9)	PASK (1.9)	TP53 (1.7)	SP2 (1.6)	ZDHHC17 (1.2)	DAGLB (1.2)
ENSG00000059769	DNAJC25 PPI subnetwork	0.28	>=0.20	RAC1 (2.7)	GLTPD1 (2.7)	ACAP3 (2.3)	PUSL1 (1.7)	RIBC2 (1.4)	ACOXL (1.3)	CCNL2 (1.2)	DVL1 (1.2)	SMOX (1.1)	CPSF3L (1.1)
GO:0045577	regulation of B cell differentiation	0.28	>=0.20	CYP11A1 (2.7)	ENSG00000227082 (1.6)	FMN1 (1.6)	B4GALNT3 (1.5)	ANKRD55 (1.4)	STK3 (1.3)	DAGLB (1.3)	ENSG00000253948 (1.2)	ENSG00000257859 (1.2)	SLC30A10 (0.9)
ENSG00000165494	PCF11 PPI subnetwork	0.28	>=0.20	TP53 (3.2)	CCNL2 (2.6)	MRPL20 (2.5)	UBE2J2 (2.4)	CBX1 (2.3)	CPSF3L (2.1)	SP2 (2.0)	WRAP53 (1.9)	BCL2L11 (1.3)	PPP1R7 (1.2)
ENSG00000135744	AGT PPI subnetwork	0.28	>=0.20	OSR2 (3.8)	CYP11A1 (2.6)	NAV3 (2.3)	ENSG00000228536 (2.2)	C1QTNF7 (2.1)	WT1-AS (1.6)	PRR15L (1.5)	HOXB3 (1.4)	EYA4 (1.4)	TCF21 (1.4)
REACTOME_SYNTHESIS_OF_GLYCOSYLPHOSPHATIDYLINOSITOL_GPI	REACTOME_SYNTHESIS_OF_GLYCOSYLPHOSPHATIDYLINOSITOL_GPI	0.28	>=0.20	SLC30A10 (2.0)	GLTPD1 (1.9)	ENSG00000253948 (1.6)	SNX11 (1.6)	SMOX (1.5)	ENSG00000226674 (1.4)	WRAP53 (1.3)	ENSG00000234494 (1.1)	ZDHHC17 (0.9)	CSRP2 (0.8)
MP:0009937	abnormal neuron differentiation	0.28	>=0.20	ENSG00000253661 (4.1)	HOXB3 (4.0)	HOXB2 (3.1)	ENSG00000233101 (2.7)	CSRP2 (2.7)	ENSG00000235300 (1.9)	EYA4 (1.8)	CDH11 (1.8)	BLCAP (1.5)	NOG (1.5)
ENSG00000103343	ZNF174 PPI subnetwork	0.28	>=0.20	BCL2 (2.0)	ACOXL (2.0)	CCDC33 (1.3)	BCL2L11 (1.1)	ENSG00000228536 (1.1)	ANKRD55 (1.1)	EYA4 (1.0)	ENSG00000257859 (1.0)	RIBC2 (0.9)	BLCAP (0.9)
ENSG00000047315	POLR2B PPI subnetwork	0.28	>=0.20	TP53 (2.8)	MRPL20 (2.5)	WRAP53 (2.5)	CPSF3L (1.9)	PPP1R7 (1.8)	SP2 (1.8)	CBX1 (1.7)	CCNL2 (1.7)	UBE2J2 (1.5)	ENSG00000253948 (1.3)
GO:0031594	neuromuscular junction	0.28	>=0.20	EYA4 (3.7)	NFE2L1 (2.9)	CALD1 (2.1)	TGFB2 (2.1)	NAV3 (2.1)	B4GALNT3 (1.9)	NOG (1.9)	HOXB3 (1.7)	C1QTNF7 (1.5)	CDH11 (1.3)
GO:0072663	establishment of protein localization to peroxisome	0.28	>=0.20	GLTPD1 (3.1)	DVL1 (2.9)	LYPLAL1 (2.5)	PNPO (2.4)	H6PD (2.4)	ENSG00000253948 (2.3)	CCDC33 (1.4)	FMN1 (1.4)	SCNN1D (1.3)	PUSL1 (1.3)
GO:0072662	protein localization to peroxisome	0.28	>=0.20	GLTPD1 (3.1)	DVL1 (2.9)	LYPLAL1 (2.5)	PNPO (2.4)	H6PD (2.4)	ENSG00000253948 (2.3)	CCDC33 (1.4)	FMN1 (1.4)	SCNN1D (1.3)	PUSL1 (1.3)
GO:0006625	protein targeting to peroxisome	0.28	>=0.20	GLTPD1 (3.1)	DVL1 (2.9)	LYPLAL1 (2.5)	PNPO (2.4)	H6PD (2.4)	ENSG00000253948 (2.3)	CCDC33 (1.4)	FMN1 (1.4)	SCNN1D (1.3)	PUSL1 (1.3)
ENSG00000113300	CNOT6 PPI subnetwork	0.28	>=0.20	BRE (2.4)	CPSF3L (2.3)	STK3 (2.3)	WRAP53 (2.0)	PASK (1.8)	ANKRD55 (1.8)	TP53 (1.7)	PUSL1 (1.6)	CDK5RAP3 (1.4)	RIBC2 (1.2)
GO:0030097	hemopoiesis	0.28	>=0.20	ENSG00000233101 (3.2)	SMOX (2.5)	BCL2 (2.4)	HOXB2 (2.3)	BCL2L11 (2.2)	ENSG00000228536 (2.1)	SKAP1 (2.1)	HOXB3 (1.7)	SP2 (1.7)	SLC30A10 (1.6)
ENSG00000052749	RRP12 PPI subnetwork	0.28	>=0.20	ENSG00000234494 (2.9)	CDK5RAP3 (1.9)	PUSL1 (1.8)	TP53 (1.5)	BCL2 (1.3)	ENSG00000229720 (1.2)	PPP1R7 (1.2)	CPSF3L (1.0)	DVL1 (0.9)	EYA4 (0.8)
ENSG00000166913	YWHAB PPI subnetwork	0.28	>=0.20	DVL1 (2.1)	ACOXL (2.1)	VPS13B (1.6)	STK3 (1.6)	BCL2 (1.5)	SP2 (1.5)	DAGLB (1.5)	CBX1 (1.5)	ENSG00000257859 (1.5)	B4GALNT3 (1.4)
GO:0017153	sodium:dicarboxylate symporter activity	0.28	>=0.20	SLC30A10 (3.1)	THRB (2.7)	CDH11 (1.7)	SH3GL3 (1.6)	CCDC33 (1.3)	RIBC2 (1.3)	ENSG00000253948 (1.3)	NOG (1.2)	FMN1 (1.2)	BLCAP (1.2)
ENSG00000092208	GEMIN2 PPI subnetwork	0.28	>=0.20	WRAP53 (2.9)	TP53 (2.1)	BCL2 (1.6)	UBE2J2 (1.5)	ANO7 (1.5)	CBX1 (1.3)	CALD1 (1.2)	AURKAIP1 (1.0)	NOG (1.0)	LYPLAL1 (0.9)
ENSG00000176986	SEC24C PPI subnetwork	0.28	>=0.20	GLTPD1 (3.1)	CDK5RAP3 (3.0)	PUSL1 (1.9)	COPZ2 (1.9)	AURKAIP1 (1.9)	SMOX (1.8)	TP53 (1.7)	ENSG00000253661 (1.6)	WRAP53 (1.6)	ANKRD55 (1.5)
REACTOME_ANTIGEN_PROCESSING_UBIQUITINATION__PROTEASOME_DEGRADATION	REACTOME_ANTIGEN_PROCESSING_UBIQUITINATION__PROTEASOME_DEGRADATION	0.28	>=0.20	MRPL20 (2.6)	RAC1 (2.6)	UBE2J2 (2.4)	AURKAIP1 (2.2)	NFE2L1 (1.9)	ENSG00000228536 (1.8)	PPP1R7 (1.8)	GLTPD1 (1.5)	CPSF3L (1.3)	BRE (1.3)
GO:0019210	kinase inhibitor activity	0.28	>=0.20	BCL2L11 (3.0)	ENSG00000253661 (2.1)	ZDHHC17 (1.8)	NFE2L1 (1.8)	GLTPD1 (1.7)	BLCAP (1.6)	DVL1 (1.5)	ENSG00000234494 (1.4)	BCL2 (1.3)	RIBC2 (1.2)
GO:0019841	retinol binding	0.28	>=0.20	SLC30A10 (3.4)	HOXB1 (2.6)	LYPLAL1 (2.5)	CSRP2 (2.3)	FBLN1 (2.1)	SH3GL3 (1.8)	EFEMP1 (1.7)	ENSG00000257859 (1.2)	ANKRD55 (1.2)	SCNN1D (1.2)
ENSG00000110944	IL23A PPI subnetwork	0.28	>=0.20	ANKRD55 (3.8)	H6PD (2.3)	SKAP1 (2.3)	BCL2 (2.2)	EFEMP1 (2.1)	SMOX (1.8)	CCDC33 (1.3)	BCL2L11 (1.2)	ENSG00000235300 (1.2)	PASK (1.2)
ENSG00000130669	PAK4 PPI subnetwork	0.28	>=0.20	ENSG00000241544 (2.7)	ENSG00000257859 (2.6)	DAGLB (2.3)	RAC1 (1.9)	BRE (1.5)	BLCAP (1.5)	ENSG00000227082 (1.4)	B4GALNT3 (1.4)	BCL2L11 (1.3)	BCL2 (1.2)
MP:0005449	abnormal food intake	0.28	>=0.20	ACOXL (2.4)	NAV3 (2.2)	ENSG00000229720 (2.2)	THRB (1.9)	ENSG00000257859 (1.7)	ENSG00000233101 (1.7)	KCNS2 (1.4)	HOXB3 (1.3)	CYP11A1 (1.3)	HOXB2 (1.3)
ENSG00000100030	MAPK1 PPI subnetwork	0.28	>=0.20	RAC1 (3.0)	BCL2L11 (2.2)	ZDHHC17 (2.1)	DAGLB (1.6)	ENSG00000234494 (1.4)	ACOXL (1.3)	THRB (1.3)	WT1-AS (1.2)	NFE2L1 (1.2)	NAV3 (1.2)
MP:0000711	thymus cortex hypoplasia	0.28	>=0.20	TCF21 (2.9)	H6PD (2.8)	VPS13B (2.5)	BCL2L11 (2.4)	BCL2 (2.3)	TP53 (1.6)	SKAP1 (1.6)	KCNS2 (1.5)	ENSG00000258066 (1.5)	FBLN1 (1.4)
ENSG00000165458	INPPL1 PPI subnetwork	0.28	>=0.20	FMN1 (2.8)	ZDHHC17 (2.0)	DAGLB (1.8)	COPZ2 (1.6)	ENSG00000258066 (1.5)	ENSG00000229720 (1.4)	RAC1 (1.3)	B4GALNT3 (1.2)	NFE2L1 (1.2)	ANO7 (1.1)
ENSG00000107611	CUBN PPI subnetwork	0.28	>=0.20	ANO7 (3.4)	FBLN1 (2.4)	TCF21 (1.5)	PRR15L (1.5)	CCDC33 (1.5)	SLC30A10 (1.4)	ENSG00000258066 (1.1)	MRPL20 (1.0)	HOXB1 (1.0)	H6PD (1.0)
GO:0048730	epidermis morphogenesis	0.28	>=0.20	ENSG00000235300 (3.0)	FMN1 (2.4)	B4GALNT3 (1.5)	EYA4 (1.4)	COPZ2 (1.3)	NOG (1.2)	ENSG00000233101 (1.2)	ENSG00000234494 (1.2)	CDH11 (1.1)	ENSG00000227082 (1.0)
ENSG00000159216	RUNX1 PPI subnetwork	0.28	>=0.20	BCL2 (2.4)	ENSG00000253948 (2.2)	HOXB3 (2.0)	OSR2 (1.7)	EYA4 (1.7)	PRR15L (1.6)	ENSG00000227082 (1.3)	WT1-AS (1.0)	TCF21 (1.0)	B4GALNT3 (0.9)
MP:0005597	decreased susceptibility to type I hypersensitivity reaction	0.28	>=0.20	CYP11A1 (2.4)	DAGLB (2.0)	ACOXL (1.9)	ENSG00000226674 (1.7)	WT1-AS (1.6)	ANO7 (1.6)	C1QTNF7 (1.4)	HOXB2 (1.3)	ENSG00000229720 (1.2)	HOXB3 (1.1)
ENSG00000105894	PTN PPI subnetwork	0.28	>=0.20	BRE (2.3)	CBX1 (2.1)	SMOX (2.0)	CSRP2 (1.8)	BLCAP (1.6)	CDK5RAP3 (1.5)	NOG (1.5)	PRR15L (1.4)	NAV3 (1.2)	EYA4 (1.2)
ENSG00000092098	RNF31 PPI subnetwork	0.28	>=0.20	SNX11 (2.6)	H6PD (2.5)	ENSG00000234494 (2.0)	SKAP1 (1.9)	THRB (1.8)	ENSG00000228536 (1.6)	PNPO (1.6)	BCL2L11 (1.4)	BCL2 (1.4)	SMOX (1.2)
ENSG00000120837	NFYB PPI subnetwork	0.28	>=0.20	SP2 (2.7)	TP53 (2.4)	ENSG00000229720 (2.2)	ENSG00000234494 (2.1)	ZDHHC17 (1.7)	ENSG00000230148 (1.6)	MRPL20 (1.5)	WRAP53 (1.4)	ENSG00000227082 (1.3)	ENSG00000257859 (1.3)
ENSG00000183558	HIST2H2AA3 PPI subnetwork	0.28	>=0.20	CPSF3L (2.9)	WRAP53 (1.9)	CBX1 (1.5)	PPP1R7 (1.5)	ANKRD55 (1.4)	SP2 (1.2)	TP53 (1.1)	VPS13B (1.0)	TCF21 (0.9)	NOG (0.9)
ENSG00000203812	HIST2H2AA4 PPI subnetwork	0.28	>=0.20	CPSF3L (2.9)	WRAP53 (1.9)	CBX1 (1.5)	PPP1R7 (1.5)	ANKRD55 (1.4)	SP2 (1.2)	TP53 (1.1)	VPS13B (1.0)	TCF21 (0.9)	NOG (0.9)
GO:0044438	microbody part	0.28	>=0.20	PNPO (3.2)	LYPLAL1 (2.5)	SLC30A10 (2.3)	H6PD (2.2)	BLCAP (2.0)	ACOXL (1.8)	GLTPD1 (1.5)	THRB (1.4)	ENSG00000253948 (1.4)	CDK5RAP3 (1.2)
GO:0044439	peroxisomal part	0.28	>=0.20	PNPO (3.2)	LYPLAL1 (2.5)	SLC30A10 (2.3)	H6PD (2.2)	BLCAP (2.0)	ACOXL (1.8)	GLTPD1 (1.5)	THRB (1.4)	ENSG00000253948 (1.4)	CDK5RAP3 (1.2)
ENSG00000117450	PRDX1 PPI subnetwork	0.28	>=0.20	CALD1 (3.7)	RAC1 (2.2)	ENSG00000227082 (1.9)	ANO7 (1.6)	AURKAIP1 (1.4)	TCF21 (1.3)	GLTPD1 (1.3)	C1QTNF7 (1.2)	PPP1R7 (1.2)	ENSG00000241544 (1.1)
MP:0005106	abnormal incus morphology	0.28	>=0.20	EYA4 (5.4)	ENSG00000253661 (3.3)	COPZ2 (2.4)	OSR2 (2.2)	ENSG00000258066 (2.1)	HOXB3 (2.1)	TGFB2 (1.8)	MXRA8 (1.6)	ENSG00000230148 (1.6)	HOXB2 (1.6)
MP:0001683	absent mesoderm	0.28	>=0.20	HOXB1 (3.2)	CDH11 (2.5)	EFEMP1 (2.2)	ENSG00000228536 (1.9)	SP2 (1.9)	NOG (1.8)	TGFB2 (1.5)	ENSG00000227082 (1.3)	B4GALNT3 (1.0)	RAC1 (1.0)
GO:0003707	steroid hormone receptor activity	0.28	>=0.20	THRB (4.0)	SLC30A10 (3.8)	OSR2 (2.4)	CYP11A1 (2.0)	DVL1 (1.8)	BCL2L11 (1.6)	HOXB3 (1.5)	GLTPD1 (1.5)	HOXB1 (1.3)	B4GALNT3 (1.3)
ENSG00000101868	POLA1 PPI subnetwork	0.28	>=0.20	PASK (6.1)	WRAP53 (3.3)	RIBC2 (3.0)	PPP1R7 (2.6)	CPSF3L (2.3)	ANO7 (1.6)	ENSG00000235300 (1.5)	CBX1 (1.4)	TP53 (1.2)	KCNS2 (1.1)
ENSG00000174744	BRMS1 PPI subnetwork	0.28	>=0.20	CBX1 (3.2)	CDK5RAP3 (2.1)	CSRP2 (1.8)	PNPO (1.7)	ENSG00000241544 (1.6)	OSR2 (1.5)	BCL2L11 (1.5)	TCF21 (1.5)	CYP11A1 (1.4)	DVL1 (1.2)
ENSG00000175550	DRAP1 PPI subnetwork	0.28	>=0.20	SP2 (1.9)	SNX11 (1.9)	ENSG00000230148 (1.9)	C1QTNF7 (1.7)	ENSG00000229720 (1.7)	COPZ2 (1.7)	ENSG00000227082 (1.6)	PASK (1.4)	MRPL20 (1.4)	UBE2J2 (1.4)
GO:0003143	embryonic heart tube morphogenesis	0.28	>=0.20	RIBC2 (2.6)	HOXB1 (2.4)	ENSG00000258066 (1.9)	FMN1 (1.7)	NOG (1.6)	CSRP2 (1.3)	FBLN1 (1.2)	DAGLB (1.2)	TCF21 (1.1)	B4GALNT3 (1.1)
ENSG00000023445	BIRC3 PPI subnetwork	0.28	>=0.20	SNX11 (2.3)	WT1-AS (1.7)	STK3 (1.6)	UBE2J2 (1.5)	H6PD (1.3)	BRE (1.2)	EYA4 (1.2)	RAC1 (1.2)	BCL2L11 (1.2)	CYP11A1 (1.1)
GO:0072593	reactive oxygen species metabolic process	0.28	>=0.20	H6PD (2.7)	MRPL20 (1.7)	SCNN1D (1.6)	LYPLAL1 (1.6)	C1QTNF7 (1.4)	WT1-AS (1.3)	B4GALNT3 (1.1)	BCL2 (1.1)	UBE2J2 (1.0)	COPZ2 (0.9)
ENSG00000137345	MOG PPI subnetwork	0.28	>=0.20	NAV3 (2.6)	ZDHHC17 (2.1)	SH3GL3 (2.0)	CSRP2 (1.8)	ACAP3 (1.8)	ENSG00000258066 (1.5)	KCNS2 (1.3)	RAC1 (1.2)	PRR15L (1.0)	LYPLAL1 (0.9)
ENSG00000206456	ENSG00000206456 PPI subnetwork	0.28	>=0.20	NAV3 (2.6)	ZDHHC17 (2.1)	SH3GL3 (2.0)	CSRP2 (1.8)	ACAP3 (1.8)	ENSG00000258066 (1.5)	KCNS2 (1.3)	RAC1 (1.2)	PRR15L (1.0)	LYPLAL1 (0.9)
ENSG00000204655	MOG PPI subnetwork	0.28	>=0.20	NAV3 (2.6)	ZDHHC17 (2.1)	SH3GL3 (2.0)	CSRP2 (1.8)	ACAP3 (1.8)	ENSG00000258066 (1.5)	KCNS2 (1.3)	RAC1 (1.2)	PRR15L (1.0)	LYPLAL1 (0.9)
GO:0000236	mitotic prometaphase	0.28	>=0.20	PASK (3.2)	WRAP53 (2.7)	ENSG00000229720 (2.3)	RIBC2 (1.8)	ANKRD55 (1.4)	SP2 (1.4)	CBX1 (1.4)	ACAP3 (1.3)	PUSL1 (1.1)	ENSG00000230148 (0.9)
ENSG00000163956	LRPAP1 PPI subnetwork	0.28	>=0.20	CSRP2 (2.4)	NAV3 (2.2)	RIBC2 (2.1)	EYA4 (1.9)	CCNL2 (1.9)	HOXB2 (1.8)	HOXB3 (1.6)	ENSG00000233101 (1.5)	BRE (1.4)	ENSG00000226674 (1.4)
MP:0002747	abnormal aortic valve morphology	0.28	>=0.20	EFEMP1 (2.7)	TGFB2 (2.2)	CCNL2 (2.1)	HOXB3 (2.0)	STK3 (1.8)	PUSL1 (1.6)	SCNN1D (1.5)	TP53 (1.4)	WT1-AS (1.3)	NOG (1.3)
GO:0051301	cell division	0.28	>=0.20	PASK (2.8)	RIBC2 (2.7)	CBX1 (2.1)	WRAP53 (2.0)	RAC1 (1.4)	ENSG00000226674 (1.2)	ENSG00000257859 (1.1)	SP2 (1.1)	GLTPD1 (1.0)	B4GALNT3 (0.9)
MP:0000854	abnormal cerebellum development	0.28	>=0.20	HOXB1 (4.0)	NOG (2.3)	ENSG00000253661 (2.3)	FBLN1 (2.0)	ZDHHC17 (2.0)	SLC30A10 (1.6)	HOXB2 (1.5)	SH3GL3 (1.4)	HOXB3 (1.3)	CDH11 (1.2)
MP:0005150	cachexia	0.29	>=0.20	BCL2L11 (2.6)	WT1-AS (2.0)	CDH11 (1.9)	TCF21 (1.6)	CCDC33 (1.5)	NFE2L1 (1.4)	MXRA8 (1.2)	FBLN1 (1.1)	BCL2 (1.1)	SLC30A10 (1.1)
MP:0006144	increased systemic arterial systolic blood pressure	0.29	>=0.20	SCNN1D (2.8)	FBLN1 (2.5)	TCF21 (2.5)	NAV3 (2.4)	MXRA8 (2.3)	CYP11A1 (2.1)	CDH11 (2.0)	C1QTNF7 (2.0)	PRR15L (1.9)	ENSG00000229720 (1.6)
GO:0016830	carbon-carbon lyase activity	0.29	>=0.20	LYPLAL1 (4.1)	BRE (2.8)	PNPO (2.7)	CDK5RAP3 (2.4)	ENSG00000234494 (2.2)	COPZ2 (1.9)	ENSG00000230148 (1.8)	CBX1 (1.4)	H6PD (1.3)	KCNS2 (1.3)
ENSG00000008710	PKD1 PPI subnetwork	0.29	>=0.20	CALD1 (5.2)	TGFB2 (2.6)	CDH11 (2.2)	STK3 (2.0)	MXRA8 (1.9)	PRR15L (1.8)	CSRP2 (1.7)	ENSG00000226674 (1.7)	TP53 (1.7)	ENSG00000235300 (1.6)
ENSG00000143768	LEFTY2 PPI subnetwork	0.29	>=0.20	SP2 (5.2)	TP53 (2.9)	ENSG00000228536 (2.4)	ENSG00000253661 (2.3)	ACAP3 (1.9)	LYPLAL1 (1.8)	COPZ2 (1.7)	EFEMP1 (1.4)	TGFB2 (1.3)	CDH11 (1.2)
REACTOME_ACTIVATION_OF_ATR_IN_RESPONSE_TO_REPLICATION_STRESS	REACTOME_ACTIVATION_OF_ATR_IN_RESPONSE_TO_REPLICATION_STRESS	0.29	>=0.20	PASK (5.8)	RIBC2 (2.9)	WRAP53 (2.5)	ENSG00000235300 (1.3)	PPP1R7 (1.0)	ANKRD55 (0.9)	ENSG00000229720 (0.8)	CPSF3L (0.7)	CSRP2 (0.7)	ENSG00000227082 (0.6)
ENSG00000079739	PGM1 PPI subnetwork	0.29	>=0.20	PPP1R7 (2.9)	NAV3 (1.6)	ENSG00000227082 (1.6)	ANKRD55 (1.5)	NOG (1.5)	CPSF3L (1.3)	CDK5RAP3 (1.3)	ANO7 (1.2)	LYPLAL1 (1.2)	GLTPD1 (1.1)
ENSG00000100448	CTSG PPI subnetwork	0.29	>=0.20	CALD1 (3.6)	CDH11 (3.2)	SMOX (3.2)	H6PD (1.9)	TGFB2 (1.5)	SH3GL3 (1.2)	PNPO (1.1)	HOXB3 (1.0)	SLC30A10 (1.0)	TP53 (1.0)
GO:0007223	Wnt receptor signaling pathway, calcium modulating pathway	0.29	>=0.20	HOXB1 (2.7)	TCF21 (2.4)	MXRA8 (1.7)	EFEMP1 (1.7)	NOG (1.7)	H6PD (1.4)	FBLN1 (1.4)	CDH11 (1.3)	HOXB2 (1.2)	FMN1 (1.1)
MP:0002981	increased liver weight	0.29	>=0.20	CYP11A1 (2.7)	ENSG00000235300 (2.0)	H6PD (2.0)	THRB (1.9)	SCNN1D (1.8)	BLCAP (1.4)	ENSG00000257859 (1.1)	HOXB3 (1.0)	NFE2L1 (0.9)	ENSG00000253661 (0.8)
ENSG00000141543	EIF4A3 PPI subnetwork	0.29	>=0.20	PPP1R7 (1.6)	ENSG00000241544 (1.5)	CDK5RAP3 (1.4)	PNPO (1.3)	BRE (1.3)	BCL2L11 (1.3)	ENSG00000229720 (1.2)	UBE2J2 (1.2)	CCNL2 (1.1)	SP2 (1.1)
GO:0032103	positive regulation of response to external stimulus	0.29	>=0.20	C1QTNF7 (2.7)	EFEMP1 (2.2)	FMN1 (2.0)	ANKRD55 (2.0)	ANO7 (1.4)	ENSG00000234494 (1.4)	SMOX (1.3)	TCF21 (1.2)	H6PD (1.0)	ENSG00000227082 (1.0)
GO:0031080	Nup107-160 complex	0.29	>=0.20	SP2 (1.9)	DAGLB (1.9)	ZDHHC17 (1.8)	C1QTNF7 (1.5)	CBX1 (1.4)	VPS13B (1.4)	CSRP2 (1.3)	ENSG00000258066 (1.3)	CPSF3L (1.3)	ENSG00000229720 (1.3)
MP:0000278	abnormal myocardial fiber morphology	0.29	>=0.20	FBLN1 (2.5)	B4GALNT3 (2.1)	ENSG00000257859 (1.8)	NFE2L1 (1.7)	DAGLB (1.4)	EYA4 (1.4)	ENSG00000253948 (1.4)	HOXB1 (1.4)	WT1-AS (1.3)	BRE (1.3)
ENSG00000167005	NUDT21 PPI subnetwork	0.29	>=0.20	TP53 (3.3)	MRPL20 (2.9)	SP2 (2.4)	UBE2J2 (2.4)	CBX1 (2.2)	WRAP53 (1.8)	PPP1R7 (1.8)	CCNL2 (1.8)	EFEMP1 (1.7)	CSRP2 (1.3)
ENSG00000099204	ABLIM1 PPI subnetwork	0.29	>=0.20	CALD1 (3.3)	TGFB2 (2.4)	CSRP2 (2.1)	CBX1 (2.1)	ACAP3 (1.4)	SNX11 (1.4)	PRR15L (1.3)	WT1-AS (1.2)	EYA4 (1.1)	NFE2L1 (1.1)
ENSG00000115561	CHMP3 PPI subnetwork	0.29	>=0.20	PRR15L (3.2)	CBX1 (2.2)	SNX11 (2.2)	ENSG00000234494 (2.1)	PNPO (1.8)	BRE (1.8)	ENSG00000229720 (1.7)	CDK5RAP3 (1.7)	RAC1 (1.6)	B4GALNT3 (1.5)
ENSG00000111907	TPD52L1 PPI subnetwork	0.29	>=0.20	STK3 (2.5)	CYP11A1 (2.2)	VPS13B (2.1)	ENSG00000241544 (2.1)	ENSG00000234494 (2.0)	LYPLAL1 (1.9)	SCNN1D (1.7)	ENSG00000253948 (1.5)	DVL1 (1.5)	PNPO (1.4)
MP:0005312	pericardial effusion	0.29	>=0.20	VPS13B (3.1)	TGFB2 (2.8)	ZDHHC17 (2.5)	TCF21 (2.4)	C1QTNF7 (2.2)	FBLN1 (2.1)	NFE2L1 (1.8)	DAGLB (1.6)	ENSG00000235300 (1.4)	CSRP2 (1.3)
ENSG00000186340	THBS2 PPI subnetwork	0.29	>=0.20	COPZ2 (5.0)	MXRA8 (4.8)	CDH11 (3.6)	CALD1 (2.9)	CCNL2 (2.3)	LYPLAL1 (1.6)	EFEMP1 (1.6)	PRR15L (1.5)	CSRP2 (1.5)	EYA4 (1.3)
ENSG00000039537	C6 PPI subnetwork	0.29	>=0.20	TCF21 (2.2)	BCL2L11 (1.9)	SLC30A10 (1.8)	ACOXL (1.7)	H6PD (1.6)	ENSG00000233101 (1.4)	C1QTNF7 (1.4)	LYPLAL1 (1.4)	ENSG00000258066 (1.4)	SH3GL3 (1.3)
MP:0000681	abnormal thyroid gland morphology	0.29	>=0.20	HOXB2 (3.4)	HOXB1 (2.9)	ENSG00000235300 (2.6)	ENSG00000227082 (2.5)	WT1-AS (2.0)	FMN1 (1.7)	ANKRD55 (1.7)	BRE (1.5)	ENSG00000233101 (1.5)	HOXB3 (1.4)
ENSG00000206353	SKIV2L PPI subnetwork	0.29	>=0.20	CPSF3L (2.8)	PUSL1 (2.5)	VPS13B (2.4)	ENSG00000234494 (1.7)	TP53 (1.5)	PPP1R7 (1.5)	MRPL20 (1.5)	AURKAIP1 (1.4)	SNX11 (1.1)	NAV3 (1.1)
ENSG00000099783	HNRNPM PPI subnetwork	0.29	>=0.20	TP53 (3.9)	CBX1 (2.9)	CCNL2 (2.8)	WRAP53 (2.2)	UBE2J2 (2.2)	SP2 (1.8)	MRPL20 (1.7)	CPSF3L (1.5)	BCL2L11 (1.3)	CSRP2 (1.1)
GO:0000779	condensed chromosome, centromeric region	0.29	>=0.20	PASK (3.7)	WRAP53 (2.3)	CBX1 (1.5)	ACOXL (0.9)	COPZ2 (0.8)	ANKRD55 (0.8)	ENSG00000257859 (0.7)	ACAP3 (0.7)	CCNL2 (0.7)	CDH11 (0.7)
REACTOME_REGULATION_OF_LIPID_METABOLISM_BY_PEROXISOME_PROLIFERATOR:ACTIVATED_RECEPTOR_ALPHA_PPARALPHA	REACTOME_REGULATION_OF_LIPID_METABOLISM_BY_PEROXISOME_PROLIFERATOR:ACTIVATED_RECEPTOR_ALPHA_PPARALPHA	0.29	>=0.20	SP2 (2.7)	VPS13B (2.3)	CYP11A1 (2.3)	BLCAP (2.1)	SLC30A10 (2.0)	THRB (1.8)	ENSG00000253661 (1.6)	H6PD (1.4)	MRPL20 (1.4)	EYA4 (1.3)
ENSG00000159186	ENSG00000159186 PPI subnetwork	0.29	>=0.20	AURKAIP1 (3.1)	GLTPD1 (2.3)	ENSG00000253948 (2.0)	MRPL20 (1.9)	ENSG00000229720 (1.8)	BLCAP (1.3)	PNPO (1.3)	TCF21 (1.3)	SLC30A10 (1.2)	ENSG00000226674 (1.1)
ENSG00000155957	TMBIM4 PPI subnetwork	0.29	>=0.20	CCNL2 (3.3)	GLTPD1 (2.4)	MRPL20 (2.3)	DVL1 (2.2)	H6PD (1.9)	BLCAP (1.7)	AURKAIP1 (1.6)	NOG (1.6)	PUSL1 (1.4)	PNPO (1.4)
GO:0051240	positive regulation of multicellular organismal process	0.29	>=0.20	ENSG00000227082 (1.9)	FMN1 (1.9)	SMOX (1.8)	SLC30A10 (1.7)	NOG (1.6)	BCL2L11 (1.5)	NAV3 (1.4)	CCDC33 (1.3)	ENSG00000228536 (1.3)	BCL2 (1.2)
MP:0002666	increased circulating aldosterone level	0.29	>=0.20	PRR15L (4.2)	TCF21 (3.4)	EFEMP1 (2.9)	SLC30A10 (2.9)	BCL2 (2.2)	B4GALNT3 (2.0)	BCL2L11 (1.6)	C1QTNF7 (1.5)	THRB (1.3)	BLCAP (1.1)
ENSG00000125695	STRADA PPI subnetwork	0.29	>=0.20	H6PD (2.0)	ENSG00000241544 (2.0)	ENSG00000227082 (1.9)	BCL2L11 (1.9)	PPP1R7 (1.4)	CSRP2 (1.4)	FMN1 (1.3)	TGFB2 (1.3)	RAC1 (1.2)	PRR15L (1.0)
GO:0005819	spindle	0.29	>=0.20	WRAP53 (2.5)	PASK (2.2)	RAC1 (1.8)	CBX1 (1.8)	RIBC2 (1.5)	ENSG00000257859 (1.5)	DVL1 (1.1)	GLTPD1 (1.0)	VPS13B (0.8)	ENSG00000229720 (0.8)
ENSG00000100902	PSMA6 PPI subnetwork	0.29	>=0.20	PPP1R7 (2.7)	AURKAIP1 (2.6)	PNPO (2.3)	MRPL20 (2.0)	CPSF3L (1.9)	BRE (1.8)	CDK5RAP3 (1.7)	ENSG00000234494 (1.6)	NFE2L1 (1.6)	ENSG00000228536 (1.4)
ENSG00000198373	WWP2 PPI subnetwork	0.29	>=0.20	SP2 (3.0)	PRR15L (2.4)	TCF21 (2.3)	DVL1 (1.5)	BCL2 (1.4)	B4GALNT3 (1.4)	RAC1 (1.3)	MRPL20 (1.2)	ACOXL (1.2)	RIBC2 (1.2)
ENSG00000105176	URI1 PPI subnetwork	0.29	>=0.20	PPP1R7 (2.3)	AURKAIP1 (2.1)	SP2 (2.0)	SH3GL3 (1.8)	STK3 (1.6)	UBE2J2 (1.5)	CPSF3L (1.5)	WRAP53 (1.2)	ENSG00000226674 (1.2)	EYA4 (1.2)
GO:0090090	negative regulation of canonical Wnt receptor signaling pathway	0.29	>=0.20	OSR2 (2.7)	FBLN1 (2.6)	COPZ2 (2.6)	ENSG00000230148 (2.3)	HOXB1 (2.2)	NAV3 (2.2)	NOG (2.2)	EFEMP1 (2.2)	CDH11 (2.0)	C1QTNF7 (2.0)
MP:0004837	abnormal neural fold formation	0.29	>=0.20	HOXB1 (6.9)	FBLN1 (2.0)	EFEMP1 (1.9)	NOG (1.8)	SH3GL3 (1.5)	TGFB2 (1.3)	NFE2L1 (1.3)	CDH11 (1.2)	CALD1 (1.1)	ACOXL (1.1)
GO:0005097	Rab GTPase activator activity	0.29	>=0.20	SNX11 (2.6)	VPS13B (2.6)	ACAP3 (2.6)	SH3GL3 (2.3)	STK3 (2.2)	ENSG00000241544 (2.1)	BRE (1.9)	BLCAP (1.8)	DAGLB (1.5)	DVL1 (1.3)
GO:0042147	retrograde transport, endosome to Golgi	0.29	>=0.20	ZDHHC17 (2.8)	SNX11 (2.0)	CCNL2 (2.0)	GLTPD1 (1.7)	ENSG00000241544 (1.7)	DVL1 (1.4)	ACOXL (1.3)	C1QTNF7 (1.2)	ENSG00000235300 (1.2)	UBE2J2 (1.2)
ENSG00000072195	SPEG PPI subnetwork	0.29	>=0.20	DAGLB (2.8)	B4GALNT3 (1.9)	RAC1 (1.9)	FMN1 (1.7)	SP2 (1.6)	BCL2 (1.6)	ZDHHC17 (1.5)	ENSG00000229720 (1.5)	CCNL2 (1.4)	UBE2J2 (1.4)
GO:0030834	regulation of actin filament depolymerization	0.29	>=0.20	B4GALNT3 (2.4)	ANO7 (2.2)	ACAP3 (2.1)	GLTPD1 (1.5)	ENSG00000227082 (1.5)	ENSG00000226674 (1.4)	PRR15L (1.3)	ZDHHC17 (1.3)	AURKAIP1 (1.1)	SLC30A10 (1.1)
ENSG00000010030	ETV7 PPI subnetwork	0.29	>=0.20	EYA4 (3.4)	BCL2L11 (2.4)	B4GALNT3 (2.3)	SP2 (1.9)	SMOX (1.7)	BCL2 (1.7)	ACOXL (1.4)	CDH11 (1.1)	LYPLAL1 (1.1)	SCNN1D (1.0)
GO:0006732	coenzyme metabolic process	0.29	>=0.20	LYPLAL1 (3.8)	PNPO (2.9)	BRE (2.4)	GLTPD1 (1.6)	H6PD (1.6)	MRPL20 (1.4)	CDK5RAP3 (1.2)	AURKAIP1 (1.2)	PUSL1 (1.1)	PRR15L (1.0)
ENSG00000148965	SAA4 PPI subnetwork	0.29	>=0.20	SLC30A10 (4.5)	TGFB2 (2.7)	CALD1 (2.4)	TCF21 (1.8)	MXRA8 (1.7)	H6PD (1.7)	ANO7 (1.6)	COPZ2 (1.4)	FBLN1 (1.3)	CCDC33 (1.2)
ENSG00000126934	MAP2K2 PPI subnetwork	0.29	>=0.20	SLC30A10 (2.6)	RAC1 (2.0)	BRE (1.9)	CPSF3L (1.8)	TCF21 (1.3)	EYA4 (1.2)	BCL2L11 (1.1)	DVL1 (1.1)	ENSG00000228536 (1.1)	H6PD (1.0)
MP:0005503	abnormal tendon morphology	0.29	>=0.20	MXRA8 (6.3)	COPZ2 (5.4)	CDH11 (5.3)	FBLN1 (4.0)	EFEMP1 (2.7)	C1QTNF7 (2.3)	CALD1 (2.1)	OSR2 (1.4)	EYA4 (1.1)	VPS13B (0.9)
ENSG00000197265	GTF2E2 PPI subnetwork	0.29	>=0.20	MRPL20 (2.5)	UBE2J2 (2.5)	OSR2 (2.4)	CBX1 (1.7)	WRAP53 (1.7)	AURKAIP1 (1.6)	TP53 (1.5)	NOG (1.4)	PPP1R7 (1.3)	LYPLAL1 (1.3)
MP:0004989	decreased osteoblast cell number	0.29	>=0.20	CDH11 (4.3)	MXRA8 (3.9)	NOG (3.0)	ENSG00000241544 (2.3)	NAV3 (1.9)	CSRP2 (1.9)	COPZ2 (1.6)	B4GALNT3 (1.6)	CALD1 (1.5)	ANO7 (1.4)
ENSG00000182511	FES PPI subnetwork	0.29	>=0.20	NAV3 (2.8)	DVL1 (1.8)	PRR15L (1.7)	EFEMP1 (1.5)	FMN1 (1.5)	BCL2 (1.4)	CDH11 (1.4)	MXRA8 (1.3)	ENSG00000227082 (1.2)	ENSG00000253661 (1.1)
MP:0008412	increased cellular sensitivity to oxidative stress	0.29	>=0.20	CDK5RAP3 (2.6)	SMOX (2.4)	PNPO (1.9)	ANO7 (1.4)	H6PD (1.4)	ENSG00000241544 (1.4)	BRE (1.4)	STK3 (1.3)	TP53 (1.2)	OSR2 (1.1)
ENSG00000106028	SSBP1 PPI subnetwork	0.29	>=0.20	CALD1 (3.6)	PUSL1 (1.9)	COPZ2 (1.7)	CSRP2 (1.6)	ENSG00000257859 (1.6)	TP53 (1.5)	TGFB2 (1.4)	H6PD (1.3)	MXRA8 (1.2)	EFEMP1 (1.1)
ENSG00000173406	DAB1 PPI subnetwork	0.29	>=0.20	NAV3 (2.8)	NFE2L1 (1.8)	DAGLB (1.6)	SMOX (1.6)	RAC1 (1.6)	ENSG00000235300 (1.6)	MXRA8 (1.4)	ENSG00000228536 (1.2)	SH3GL3 (1.2)	BLCAP (1.2)
ENSG00000082781	ITGB5 PPI subnetwork	0.29	>=0.20	CALD1 (5.0)	EFEMP1 (2.4)	MXRA8 (2.2)	NOG (2.0)	TGFB2 (1.7)	SH3GL3 (1.5)	FMN1 (1.5)	ENSG00000234494 (1.4)	FBLN1 (1.4)	STK3 (1.3)
ENSG00000143498	TAF1A PPI subnetwork	0.29	>=0.20	ENSG00000234494 (1.7)	NAV3 (1.4)	MRPL20 (1.3)	VPS13B (1.2)	LYPLAL1 (1.1)	PNPO (1.1)	TP53 (1.1)	ANO7 (1.0)	PPP1R7 (1.0)	C1QTNF7 (0.9)
GO:0045685	regulation of glial cell differentiation	0.29	>=0.20	ENSG00000241544 (2.8)	NOG (2.3)	ENSG00000253661 (2.2)	HOXB1 (2.2)	SCNN1D (1.9)	ENSG00000258066 (1.8)	ENSG00000257859 (1.7)	SH3GL3 (1.7)	PUSL1 (1.6)	SMOX (1.5)
ENSG00000114841	DNAH1 PPI subnetwork	0.29	>=0.20	RAC1 (2.6)	DAGLB (2.3)	BRE (1.9)	PNPO (1.8)	VPS13B (1.6)	CALD1 (1.5)	CBX1 (1.5)	TGFB2 (1.5)	CDK5RAP3 (1.5)	SCNN1D (1.4)
GO:0001525	angiogenesis	0.29	>=0.20	ENSG00000258066 (2.3)	HOXB2 (2.1)	CALD1 (2.1)	HOXB3 (1.7)	MXRA8 (1.6)	CSRP2 (1.6)	ENSG00000233101 (1.5)	ENSG00000230148 (1.4)	EFEMP1 (1.4)	TCF21 (1.4)
GO:0031333	negative regulation of protein complex assembly	0.29	>=0.20	ENSG00000234494 (2.6)	GLTPD1 (2.0)	B4GALNT3 (1.8)	ENSG00000258066 (1.7)	DVL1 (1.7)	ACAP3 (1.5)	AURKAIP1 (1.5)	PRR15L (1.4)	SH3GL3 (1.2)	ZDHHC17 (1.0)
ENSG00000125798	FOXA2 PPI subnetwork	0.29	>=0.20	OSR2 (3.9)	HOXB2 (3.8)	ENSG00000233101 (3.6)	ENSG00000253661 (3.2)	HOXB3 (2.9)	HOXB1 (2.7)	VPS13B (2.3)	WRAP53 (2.2)	TP53 (2.1)	SH3GL3 (1.9)
GO:0046620	regulation of organ growth	0.29	>=0.20	WT1-AS (4.6)	ENSG00000235300 (2.6)	ENSG00000229720 (2.5)	TCF21 (2.2)	CSRP2 (1.7)	CDH11 (1.6)	CCDC33 (1.5)	LYPLAL1 (1.4)	HOXB1 (1.3)	C1QTNF7 (1.2)
MP:0011186	abnormal visceral endoderm morphology	0.29	>=0.20	ENSG00000228536 (2.6)	SP2 (2.2)	ZDHHC17 (2.0)	CSRP2 (1.8)	ENSG00000233101 (1.8)	BRE (1.7)	FBLN1 (1.7)	RAC1 (1.6)	HOXB2 (1.6)	NOG (1.5)
GO:0051186	cofactor metabolic process	0.29	>=0.20	PNPO (3.7)	LYPLAL1 (3.4)	BRE (3.0)	GLTPD1 (1.7)	H6PD (1.6)	MRPL20 (1.6)	AURKAIP1 (1.6)	CDK5RAP3 (1.5)	ENSG00000253661 (1.0)	ENSG00000234494 (0.9)
MP:0004883	abnormal vascular wound healing	0.29	>=0.20	CYP11A1 (2.7)	CALD1 (2.3)	TGFB2 (2.2)	COPZ2 (1.9)	FBLN1 (1.8)	EFEMP1 (1.7)	FMN1 (1.6)	NAV3 (1.6)	SP2 (1.6)	MXRA8 (1.4)
GO:0016485	protein processing	0.29	>=0.20	H6PD (2.1)	SCNN1D (1.5)	WT1-AS (1.4)	THRB (1.4)	SH3GL3 (1.4)	ENSG00000253948 (1.3)	GLTPD1 (1.2)	C1QTNF7 (1.2)	VPS13B (1.0)	TCF21 (0.9)
ENSG00000100321	SYNGR1 PPI subnetwork	0.29	>=0.20	KCNS2 (3.3)	SH3GL3 (2.1)	NAV3 (1.8)	ENSG00000257859 (1.7)	ENSG00000258066 (1.7)	THRB (1.7)	ZDHHC17 (1.6)	ENSG00000234494 (1.6)	CSRP2 (1.4)	ACAP3 (1.2)
GO:0006518	peptide metabolic process	0.29	>=0.20	PNPO (1.7)	ENSG00000226674 (1.7)	SMOX (1.7)	BRE (1.6)	ENSG00000228536 (1.4)	H6PD (1.2)	ANO7 (0.9)	PRR15L (0.9)	MRPL20 (0.8)	LYPLAL1 (0.8)
ENSG00000102755	FLT1 PPI subnetwork	0.29	>=0.20	ENSG00000226674 (2.2)	FMN1 (1.7)	NFE2L1 (1.6)	STK3 (1.5)	THRB (1.5)	ANKRD55 (1.4)	CCNL2 (1.4)	DAGLB (1.2)	BCL2L11 (1.1)	NAV3 (1.1)
ENSG00000172071	EIF2AK3 PPI subnetwork	0.29	>=0.20	NAV3 (2.6)	VPS13B (2.0)	SP2 (1.7)	ENSG00000229720 (1.7)	H6PD (1.5)	BCL2 (1.4)	ACOXL (1.4)	ENSG00000253661 (1.3)	EFEMP1 (1.3)	FMN1 (1.3)
GO:0005758	mitochondrial intermembrane space	0.29	>=0.20	CYP11A1 (6.4)	AURKAIP1 (3.7)	MRPL20 (2.8)	BRE (2.1)	PNPO (2.0)	LYPLAL1 (1.8)	ENSG00000234494 (1.4)	CCDC33 (1.1)	TCF21 (1.1)	UBE2J2 (1.0)
GO:0043574	peroxisomal transport	0.29	>=0.20	GLTPD1 (3.3)	ENSG00000253948 (2.9)	LYPLAL1 (2.8)	DVL1 (2.7)	PNPO (2.5)	H6PD (2.5)	SCNN1D (1.7)	ACAP3 (1.5)	PUSL1 (1.4)	CCDC33 (1.4)
ENSG00000162407	PPAP2B PPI subnetwork	0.29	>=0.20	NAV3 (2.6)	ENSG00000229720 (2.3)	H6PD (2.1)	SP2 (1.9)	FMN1 (1.8)	TGFB2 (1.7)	VPS13B (1.7)	ENSG00000258066 (1.5)	EYA4 (1.5)	ENSG00000226674 (1.3)
GO:0051588	regulation of neurotransmitter transport	0.29	>=0.20	KCNS2 (2.9)	ZDHHC17 (2.1)	SMOX (1.8)	SCNN1D (1.8)	ENSG00000229720 (1.8)	CCDC33 (1.7)	RIBC2 (1.5)	BRE (1.5)	NAV3 (1.5)	ENSG00000241544 (1.3)
KEGG_REGULATION_OF_ACTIN_CYTOSKELETON	KEGG_REGULATION_OF_ACTIN_CYTOSKELETON	0.29	>=0.20	CALD1 (3.6)	RAC1 (2.6)	DAGLB (2.0)	B4GALNT3 (1.8)	TGFB2 (1.4)	MXRA8 (1.4)	NOG (1.3)	HOXB1 (1.3)	EFEMP1 (1.3)	HOXB3 (1.1)
GO:0022618	ribonucleoprotein complex assembly	0.29	>=0.20	WRAP53 (2.3)	ENSG00000229720 (2.0)	CDK5RAP3 (1.8)	UBE2J2 (1.7)	TP53 (1.3)	MRPL20 (1.3)	CBX1 (1.3)	PPP1R7 (1.2)	PUSL1 (1.2)	BRE (1.1)
KEGG_BASAL_TRANSCRIPTION_FACTORS	KEGG_BASAL_TRANSCRIPTION_FACTORS	0.29	>=0.20	ENSG00000253948 (3.0)	MRPL20 (2.1)	CBX1 (1.8)	ENSG00000241544 (1.5)	C1QTNF7 (1.1)	FMN1 (1.0)	AURKAIP1 (1.0)	SH3GL3 (0.8)	OSR2 (0.7)	ENSG00000257859 (0.7)
GO:0071295	cellular response to vitamin	0.29	>=0.20	OSR2 (2.5)	FBLN1 (2.3)	C1QTNF7 (2.0)	SH3GL3 (1.9)	EFEMP1 (1.8)	NOG (1.8)	MXRA8 (1.7)	CDH11 (1.5)	TCF21 (1.4)	NAV3 (1.3)
MP:0002161	abnormal fertility/fecundity	0.29	>=0.20	ENSG00000228536 (2.0)	ENSG00000253661 (2.0)	NAV3 (1.8)	RIBC2 (1.6)	ENSG00000229720 (1.5)	ANO7 (1.5)	ENSG00000226674 (1.4)	OSR2 (1.4)	NOG (1.4)	FBLN1 (1.2)
MP:0002631	abnormal epididymis morphology	0.29	>=0.20	CYP11A1 (5.4)	OSR2 (2.6)	NAV3 (2.4)	SCNN1D (1.9)	B4GALNT3 (1.6)	ACOXL (1.5)	ANO7 (1.4)	SLC30A10 (1.4)	ENSG00000241544 (1.3)	DAGLB (1.3)
ENSG00000153234	NR4A2 PPI subnetwork	0.29	>=0.20	AURKAIP1 (2.9)	PNPO (2.2)	UBE2J2 (2.2)	HOXB3 (1.9)	CBX1 (1.7)	ZDHHC17 (1.6)	CDH11 (1.5)	SNX11 (1.5)	TCF21 (1.4)	TGFB2 (1.4)
ENSG00000112062	MAPK14 PPI subnetwork	0.29	>=0.20	EYA4 (2.2)	STK3 (2.1)	SMOX (1.9)	NFE2L1 (1.8)	BCL2 (1.6)	BCL2L11 (1.5)	ENSG00000235300 (1.3)	ENSG00000257859 (1.3)	CBX1 (1.1)	TGFB2 (1.0)
GO:0070972	protein localization in endoplasmic reticulum	0.29	>=0.20	COPZ2 (2.0)	ENSG00000235300 (1.8)	ENSG00000229720 (1.6)	ENSG00000253948 (1.5)	CDK5RAP3 (1.4)	STK3 (1.4)	B4GALNT3 (1.4)	ENSG00000227082 (1.3)	ACAP3 (1.2)	ENSG00000233101 (1.1)
ENSG00000104738	MCM4 PPI subnetwork	0.29	>=0.20	PASK (5.3)	RIBC2 (2.9)	PPP1R7 (2.5)	WRAP53 (1.6)	ANKRD55 (1.5)	CPSF3L (1.5)	BRE (1.0)	ANO7 (1.0)	ENSG00000235300 (1.0)	KCNS2 (0.8)
ENSG00000129250	KIF1C PPI subnetwork	0.29	>=0.20	DVL1 (2.9)	FMN1 (2.4)	B4GALNT3 (2.3)	BCL2L11 (1.8)	CBX1 (1.6)	ACOXL (1.6)	DAGLB (1.4)	GLTPD1 (1.4)	WT1-AS (1.3)	PRR15L (1.3)
ENSG00000121989	ACVR2A PPI subnetwork	0.29	>=0.20	CYP11A1 (3.0)	FMN1 (2.0)	TCF21 (1.9)	CSRP2 (1.8)	CCDC33 (1.7)	NOG (1.7)	SMOX (1.7)	CDH11 (1.6)	SLC30A10 (1.5)	PASK (1.3)
MP:0009355	increased liver triglyceride level	0.29	>=0.20	THRB (2.6)	PRR15L (2.6)	CYP11A1 (2.1)	ENSG00000228536 (1.6)	HOXB3 (1.4)	CCDC33 (1.4)	H6PD (1.3)	DAGLB (1.3)	SLC30A10 (1.2)	LYPLAL1 (1.1)
MP:0004615	cervical vertebral transformation	0.29	>=0.20	HOXB3 (14.0)	ENSG00000233101 (13.3)	HOXB2 (13.3)	ENSG00000230148 (9.0)	SKAP1 (3.9)	HOXB1 (3.5)	ENSG00000253661 (1.8)	OSR2 (1.7)	NOG (1.7)	PRR15L (1.5)
ENSG00000177728	KIAA0195 PPI subnetwork	0.29	>=0.20	RAC1 (2.0)	FMN1 (2.0)	DAGLB (1.9)	SP2 (1.9)	ZDHHC17 (1.7)	ENSG00000228536 (1.7)	UBE2J2 (1.7)	STK3 (1.5)	BCL2 (1.5)	DVL1 (1.5)
ENSG00000134308	YWHAQ PPI subnetwork	0.29	>=0.20	CBX1 (2.4)	STK3 (2.1)	SP2 (1.9)	TP53 (1.8)	RAC1 (1.6)	ACOXL (1.6)	NOG (1.5)	HOXB3 (1.4)	FMN1 (1.4)	ENSG00000257859 (1.2)
MP:0004042	decreased susceptibility to kidney reperfusion injury	0.29	>=0.20	SMOX (3.4)	DAGLB (2.1)	FMN1 (2.0)	SNX11 (1.5)	PNPO (1.4)	TGFB2 (1.4)	CDK5RAP3 (1.3)	ENSG00000229720 (1.3)	NAV3 (1.2)	SCNN1D (1.0)
REACTOME_TRANSPORT_OF_MATURE_MRNA_DERIVED_FROM_AN_INTRONLESS_TRANSCRIPT	REACTOME_TRANSPORT_OF_MATURE_MRNA_DERIVED_FROM_AN_INTRONLESS_TRANSCRIPT	0.29	>=0.20	SCNN1D (2.5)	CPSF3L (2.4)	VPS13B (2.3)	PASK (1.9)	TP53 (1.9)	ENSG00000258066 (1.7)	WRAP53 (1.7)	CDK5RAP3 (1.3)	ANO7 (1.2)	CBX1 (1.2)
GO:0045296	cadherin binding	0.29	>=0.20	CSRP2 (2.7)	ENSG00000258066 (2.3)	SMOX (2.2)	B4GALNT3 (2.2)	CALD1 (2.0)	ACOXL (2.0)	SLC30A10 (2.0)	STK3 (1.7)	SH3GL3 (1.7)	ENSG00000234494 (1.5)
GO:0042803	protein homodimerization activity	0.29	>=0.20	PNPO (2.2)	TP53 (2.0)	CSRP2 (2.0)	THRB (1.9)	BRE (1.7)	ANKRD55 (1.4)	COPZ2 (1.3)	NAV3 (1.3)	RAC1 (1.2)	SLC30A10 (1.2)
ENSG00000125538	IL1B PPI subnetwork	0.29	>=0.20	ANO7 (2.3)	SMOX (1.6)	FBLN1 (1.6)	ENSG00000226674 (1.5)	BCL2L11 (1.4)	TCF21 (1.2)	ENSG00000227082 (1.0)	H6PD (1.0)	SNX11 (1.0)	NAV3 (1.0)
MP:0002546	mydriasis	0.29	>=0.20	TGFB2 (3.6)	CALD1 (3.3)	HOXB1 (3.0)	ENSG00000229720 (2.0)	EYA4 (2.0)	EFEMP1 (1.8)	COPZ2 (1.7)	CSRP2 (1.7)	ENSG00000228536 (1.6)	SLC30A10 (1.5)
ENSG00000125743	SNRPD2 PPI subnetwork	0.29	>=0.20	TP53 (3.0)	WRAP53 (2.9)	CBX1 (2.8)	UBE2J2 (2.3)	PPP1R7 (2.0)	SP2 (1.9)	MRPL20 (1.7)	CPSF3L (1.7)	CCNL2 (1.4)	CDK5RAP3 (1.2)
GO:0051149	positive regulation of muscle cell differentiation	0.29	>=0.20	EYA4 (2.7)	HOXB1 (2.4)	NOG (2.4)	NAV3 (2.4)	ENSG00000234494 (2.2)	ENSG00000226674 (2.0)	TGFB2 (1.9)	B4GALNT3 (1.6)	COPZ2 (1.5)	ENSG00000253661 (1.5)
GO:0007259	JAK-STAT cascade	0.29	>=0.20	BCL2 (3.0)	SMOX (2.1)	BRE (1.9)	H6PD (1.7)	SNX11 (1.5)	COPZ2 (1.4)	LYPLAL1 (1.3)	ENSG00000253661 (1.1)	THRB (1.1)	B4GALNT3 (1.1)
ENSG00000113658	SMAD5 PPI subnetwork	0.29	>=0.20	NOG (2.4)	RAC1 (2.0)	THRB (1.9)	CCNL2 (1.7)	DVL1 (1.5)	SMOX (1.4)	CDH11 (1.2)	UBE2J2 (1.2)	SP2 (1.2)	ACAP3 (1.1)
ENSG00000154473	BUB3 PPI subnetwork	0.29	>=0.20	PASK (3.3)	WRAP53 (2.8)	CSRP2 (1.2)	SP2 (1.0)	RAC1 (1.0)	CBX1 (0.9)	ANKRD55 (0.8)	CPSF3L (0.8)	ACAP3 (0.7)	ACOXL (0.7)
MP:0008280	male germ cell apoptosis	0.29	>=0.20	RIBC2 (3.2)	ENSG00000235300 (2.3)	CYP11A1 (2.2)	ENSG00000227082 (1.6)	WT1-AS (1.6)	FMN1 (1.4)	ANKRD55 (1.3)	CBX1 (1.3)	OSR2 (1.3)	ENSG00000241544 (1.2)
GO:0021510	spinal cord development	0.29	>=0.20	ENSG00000227082 (4.0)	HOXB1 (3.8)	HOXB2 (3.0)	ENSG00000233101 (2.9)	HOXB3 (2.8)	ENSG00000235300 (2.2)	ENSG00000230148 (2.1)	ZDHHC17 (1.8)	RIBC2 (1.6)	ANKRD55 (1.5)
GO:0004869	cysteine-type endopeptidase inhibitor activity	0.29	>=0.20	H6PD (1.6)	PRR15L (1.5)	ENSG00000257859 (1.4)	CCDC33 (1.4)	HOXB1 (1.2)	ENSG00000235300 (1.2)	SKAP1 (1.2)	MRPL20 (1.1)	ENSG00000233101 (1.1)	BCL2 (1.1)
ENSG00000076604	TRAF4 PPI subnetwork	0.29	>=0.20	ANO7 (3.7)	CALD1 (3.0)	CBX1 (2.0)	CDK5RAP3 (2.0)	ANKRD55 (1.8)	CSRP2 (1.7)	DVL1 (1.6)	SNX11 (1.5)	PNPO (1.4)	ENSG00000235300 (1.4)
REACTOME_CYCLIN_AB1_ASSOCIATED_EVENTS_DURING_G2M_TRANSITION	REACTOME_CYCLIN_AB1_ASSOCIATED_EVENTS_DURING_G2M_TRANSITION	0.29	>=0.20	ANKRD55 (2.2)	PASK (2.0)	RIBC2 (2.0)	WRAP53 (1.5)	ENSG00000241544 (1.1)	CCDC33 (1.1)	ENSG00000253948 (1.1)	ENSG00000253661 (1.0)	OSR2 (1.0)	ENSG00000229720 (0.8)
GO:0008045	motor axon guidance	0.29	>=0.20	ENSG00000233101 (4.9)	HOXB3 (4.1)	HOXB2 (4.1)	ENSG00000230148 (3.9)	HOXB1 (3.2)	ENSG00000235300 (2.8)	ANKRD55 (2.4)	NAV3 (1.9)	PASK (1.8)	KCNS2 (1.7)
GO:0046640	regulation of alpha-beta T cell proliferation	0.3	>=0.20	SNX11 (3.1)	ACOXL (2.5)	ENSG00000227082 (2.5)	ANKRD55 (2.1)	BCL2 (1.9)	SKAP1 (1.8)	GLTPD1 (1.5)	FMN1 (1.4)	DVL1 (1.3)	BRE (1.2)
GO:0008028	monocarboxylic acid transmembrane transporter activity	0.3	>=0.20	ENSG00000258066 (3.2)	ENSG00000226674 (3.0)	SLC30A10 (2.4)	H6PD (1.9)	OSR2 (1.7)	COPZ2 (1.5)	GLTPD1 (1.3)	NOG (1.3)	AURKAIP1 (1.2)	PUSL1 (1.2)
ENSG00000125351	UPF3B PPI subnetwork	0.3	>=0.20	TP53 (3.0)	WRAP53 (2.7)	CCNL2 (2.7)	MRPL20 (2.4)	CBX1 (2.4)	SP2 (2.0)	UBE2J2 (2.0)	PPP1R7 (1.6)	CPSF3L (1.4)	BCL2L11 (1.1)
ENSG00000117533	VAMP4 PPI subnetwork	0.3	>=0.20	BLCAP (3.7)	CDK5RAP3 (3.0)	CCNL2 (2.9)	UBE2J2 (2.9)	BRE (2.0)	PNPO (1.6)	SNX11 (1.6)	ACAP3 (1.6)	KCNS2 (1.4)	RAC1 (1.3)
ENSG00000123268	ATF1 PPI subnetwork	0.3	>=0.20	BRE (2.9)	BCL2L11 (2.5)	EYA4 (1.9)	COPZ2 (1.8)	ENSG00000228536 (1.7)	STK3 (1.7)	RAC1 (1.5)	OSR2 (1.4)	SP2 (1.4)	B4GALNT3 (1.4)
MP:0002115	abnormal limb bone morphology	0.3	>=0.20	CDH11 (4.3)	EYA4 (3.8)	OSR2 (3.1)	ENSG00000253661 (3.1)	MXRA8 (2.6)	COPZ2 (2.5)	BCL2 (1.7)	NOG (1.7)	ENSG00000235300 (1.5)	ENSG00000228536 (1.4)
MP:0003451	absent olfactory bulb	0.3	>=0.20	ENSG00000235300 (3.7)	NAV3 (2.5)	ENSG00000233101 (1.9)	SH3GL3 (1.7)	NOG (1.7)	FBLN1 (1.5)	ENSG00000258066 (1.5)	ENSG00000227082 (1.4)	BLCAP (1.4)	CBX1 (1.2)
MP:0001179	thick pulmonary interalveolar septum	0.3	>=0.20	ACOXL (2.1)	THRB (2.1)	HOXB2 (2.0)	CCNL2 (1.9)	HOXB3 (1.9)	TCF21 (1.9)	SLC30A10 (1.9)	H6PD (1.8)	EFEMP1 (1.7)	MXRA8 (1.7)
MP:0000167	decreased chondrocyte cell number	0.3	>=0.20	NOG (4.9)	TGFB2 (4.7)	ENSG00000241544 (3.4)	BCL2 (2.5)	CDH11 (1.8)	COPZ2 (1.5)	MXRA8 (1.4)	OSR2 (1.4)	ENSG00000257859 (1.4)	THRB (1.3)
ENSG00000175189	INHBC PPI subnetwork	0.3	>=0.20	CDH11 (3.3)	ENSG00000253661 (2.9)	BLCAP (2.5)	ENSG00000228536 (2.3)	CSRP2 (1.8)	SLC30A10 (1.8)	CCDC33 (1.7)	COPZ2 (1.7)	TGFB2 (1.6)	FMN1 (1.5)
ENSG00000172732	MUS81 PPI subnetwork	0.3	>=0.20	WRAP53 (3.0)	CPSF3L (1.8)	CDK5RAP3 (1.8)	TP53 (1.8)	ENSG00000235300 (1.7)	PASK (1.5)	ACOXL (1.5)	THRB (1.4)	RIBC2 (1.1)	SNX11 (1.0)
ENSG00000166477	LEO1 PPI subnetwork	0.3	>=0.20	CBX1 (3.8)	TP53 (2.3)	WRAP53 (2.1)	PPP1R7 (1.9)	BCL2L11 (1.2)	NFE2L1 (1.2)	CCDC33 (1.2)	RAC1 (1.1)	UBE2J2 (1.0)	ENSG00000228536 (1.0)
GO:0007623	circadian rhythm	0.3	>=0.20	THRB (3.0)	ENSG00000228536 (2.1)	ENSG00000229720 (1.9)	BRE (1.9)	ENSG00000241544 (1.8)	KCNS2 (1.6)	DAGLB (1.5)	RIBC2 (1.4)	LYPLAL1 (1.4)	ENSG00000253661 (1.1)
MP:0001711	abnormal placenta morphology	0.3	>=0.20	H6PD (2.3)	RAC1 (1.7)	STK3 (1.7)	SLC30A10 (1.5)	UBE2J2 (1.5)	ENSG00000253948 (1.4)	ENSG00000241544 (1.4)	NOG (1.3)	SCNN1D (1.3)	TCF21 (1.1)
MP:0001211	wrinkled skin	0.3	>=0.20	SMOX (1.9)	PRR15L (1.9)	RIBC2 (1.5)	ENSG00000253661 (1.4)	WT1-AS (1.3)	COPZ2 (1.2)	TCF21 (1.1)	SLC30A10 (0.9)	ENSG00000241544 (0.9)	C1QTNF7 (0.9)
MP:0000042	abnormal organ of Corti morphology	0.3	>=0.20	ENSG00000228536 (3.2)	TGFB2 (2.4)	ENSG00000230148 (2.4)	SCNN1D (2.0)	ENSG00000253661 (1.8)	OSR2 (1.8)	B4GALNT3 (1.8)	MXRA8 (1.7)	HOXB1 (1.7)	HOXB3 (1.6)
KEGG_TRYPTOPHAN_METABOLISM	KEGG_TRYPTOPHAN_METABOLISM	0.3	>=0.20	PNPO (2.8)	LYPLAL1 (2.6)	EFEMP1 (2.3)	CYP11A1 (1.9)	ENSG00000227082 (1.4)	ENSG00000241544 (1.2)	H6PD (1.0)	FBLN1 (1.0)	SNX11 (1.0)	SP2 (1.0)
ENSG00000092853	CLSPN PPI subnetwork	0.3	>=0.20	PASK (5.5)	RIBC2 (2.8)	WRAP53 (2.1)	STK3 (1.4)	ANKRD55 (1.2)	ANO7 (1.1)	PPP1R7 (1.0)	CPSF3L (1.0)	ENSG00000227082 (0.9)	CDK5RAP3 (0.9)
GO:0046470	phosphatidylcholine metabolic process	0.3	>=0.20	LYPLAL1 (1.5)	SLC30A10 (1.4)	ACOXL (1.2)	ENSG00000257859 (1.2)	ENSG00000228536 (1.0)	ENSG00000234494 (1.0)	SNX11 (1.0)	CCDC33 (0.9)	NFE2L1 (0.8)	GLTPD1 (0.7)
ENSG00000105968	H2AFV PPI subnetwork	0.3	>=0.20	ZDHHC17 (2.6)	ANKRD55 (2.4)	CBX1 (2.1)	UBE2J2 (2.0)	PPP1R7 (1.8)	CPSF3L (1.7)	WRAP53 (1.7)	STK3 (1.5)	AURKAIP1 (1.5)	SLC30A10 (1.5)
GO:0050432	catecholamine secretion	0.3	>=0.20	ENSG00000229720 (3.4)	CCDC33 (2.5)	SCNN1D (2.3)	ENSG00000228536 (2.2)	KCNS2 (2.2)	SLC30A10 (2.0)	BLCAP (2.0)	ACOXL (1.8)	ENSG00000253948 (1.5)	THRB (1.3)
GO:0001890	placenta development	0.3	>=0.20	FMN1 (2.7)	HOXB1 (2.6)	CCDC33 (2.4)	ENSG00000253948 (2.3)	OSR2 (1.9)	CYP11A1 (1.8)	STK3 (1.6)	SP2 (1.6)	ENSG00000226674 (1.4)	C1QTNF7 (1.3)
GO:0046632	alpha-beta T cell differentiation	0.3	>=0.20	ENSG00000233101 (3.3)	SKAP1 (2.7)	SNX11 (2.2)	BCL2L11 (2.1)	PASK (2.0)	CCDC33 (1.9)	ANKRD55 (1.9)	ENSG00000228536 (1.9)	ANO7 (1.7)	BCL2 (1.5)
GO:0042593	glucose homeostasis	0.3	>=0.20	LYPLAL1 (2.3)	ENSG00000228536 (2.1)	ENSG00000235300 (1.8)	BRE (1.7)	DVL1 (1.4)	THRB (1.2)	PRR15L (1.1)	BLCAP (1.1)	CYP11A1 (1.1)	ENSG00000229720 (0.9)
GO:0033500	carbohydrate homeostasis	0.3	>=0.20	LYPLAL1 (2.3)	ENSG00000228536 (2.1)	ENSG00000235300 (1.8)	BRE (1.7)	DVL1 (1.4)	THRB (1.2)	PRR15L (1.1)	BLCAP (1.1)	CYP11A1 (1.1)	ENSG00000229720 (0.9)
GO:0005921	gap junction	0.3	>=0.20	WT1-AS (2.9)	ENSG00000241544 (2.2)	FMN1 (1.5)	COPZ2 (1.4)	LYPLAL1 (1.2)	CSRP2 (1.0)	CALD1 (1.0)	B4GALNT3 (1.0)	EYA4 (1.0)	SH3GL3 (0.8)
GO:0006282	regulation of DNA repair	0.3	>=0.20	EYA4 (2.5)	SCNN1D (2.3)	UBE2J2 (2.3)	ENSG00000258066 (1.9)	PASK (1.7)	PUSL1 (1.7)	RIBC2 (1.3)	ENSG00000257859 (1.3)	PNPO (1.1)	CPSF3L (1.0)
GO:0005104	fibroblast growth factor receptor binding	0.3	>=0.20	ENSG00000233101 (2.8)	STK3 (2.8)	EFEMP1 (2.2)	NAV3 (1.9)	SCNN1D (1.9)	FMN1 (1.8)	MXRA8 (1.8)	HOXB1 (1.8)	HOXB2 (1.8)	ZDHHC17 (1.6)
ENSG00000162928	PEX13 PPI subnetwork	0.3	>=0.20	PNPO (3.8)	DVL1 (2.8)	GLTPD1 (2.5)	LYPLAL1 (2.0)	CDK5RAP3 (2.0)	AURKAIP1 (1.8)	NOG (1.7)	ENSG00000257859 (1.7)	ENSG00000241544 (1.5)	CPSF3L (1.5)
ENSG00000183093	ENSG00000183093 PPI subnetwork	0.3	>=0.20	TP53 (2.4)	AURKAIP1 (2.2)	ENSG00000234494 (2.2)	ENSG00000229720 (2.2)	PUSL1 (1.9)	MRPL20 (1.7)	CPSF3L (1.7)	CDK5RAP3 (1.7)	ENSG00000230148 (1.3)	ENSG00000233101 (1.0)
REACTOME_PROLACTIN_RECEPTOR_SIGNALING	REACTOME_PROLACTIN_RECEPTOR_SIGNALING	0.3	>=0.20	THRB (3.7)	ANKRD55 (2.2)	CYP11A1 (1.9)	NAV3 (1.8)	BCL2 (1.7)	B4GALNT3 (1.7)	ENSG00000241544 (1.6)	STK3 (1.6)	WT1-AS (1.3)	KCNS2 (1.0)
MP:0002576	abnormal enamel morphology	0.3	>=0.20	MXRA8 (3.7)	TGFB2 (2.9)	CDH11 (2.6)	ANO7 (2.3)	COPZ2 (2.0)	ENSG00000253661 (1.8)	NAV3 (1.6)	SMOX (1.6)	B4GALNT3 (1.3)	NOG (1.2)
KEGG_TIGHT_JUNCTION	KEGG_TIGHT_JUNCTION	0.3	>=0.20	PRR15L (2.7)	RAC1 (2.2)	SH3GL3 (2.1)	STK3 (2.0)	CALD1 (1.9)	NAV3 (1.7)	TCF21 (1.5)	SLC30A10 (1.5)	B4GALNT3 (1.2)	DVL1 (1.0)
ENSG00000138768	USO1 PPI subnetwork	0.3	>=0.20	CDK5RAP3 (4.6)	CCNL2 (2.6)	COPZ2 (2.4)	ENSG00000253948 (2.0)	GLTPD1 (1.9)	BLCAP (1.8)	MRPL20 (1.6)	STK3 (1.6)	ACAP3 (1.6)	SNX11 (1.3)
GO:0030838	positive regulation of actin filament polymerization	0.3	>=0.20	ENSG00000258066 (2.6)	ANKRD55 (2.4)	ENSG00000234494 (2.3)	ENSG00000227082 (1.9)	ENSG00000241544 (1.9)	ENSG00000226674 (1.9)	PRR15L (1.7)	DAGLB (1.5)	GLTPD1 (1.5)	PPP1R7 (1.4)
ENSG00000137936	BCAR3 PPI subnetwork	0.3	>=0.20	RAC1 (3.1)	SP2 (2.2)	TP53 (2.1)	CPSF3L (1.9)	PPP1R7 (1.9)	ENSG00000234494 (1.8)	DAGLB (1.6)	BRE (1.6)	ANO7 (1.6)	PNPO (1.5)
GO:0021955	central nervous system neuron axonogenesis	0.3	>=0.20	ENSG00000253661 (3.1)	NAV3 (2.5)	SH3GL3 (2.0)	VPS13B (1.9)	ENSG00000253948 (1.9)	ENSG00000258066 (1.9)	PUSL1 (1.7)	THRB (1.7)	ENSG00000241544 (1.2)	ENSG00000229720 (1.2)
MP:0000689	abnormal spleen morphology	0.3	>=0.20	BCL2L11 (4.1)	SKAP1 (3.0)	SMOX (2.1)	BCL2 (1.7)	OSR2 (1.6)	ENSG00000233101 (1.6)	H6PD (1.3)	VPS13B (1.3)	SH3GL3 (1.2)	HOXB3 (1.1)
GO:0030218	erythrocyte differentiation	0.3	>=0.20	SMOX (2.5)	ZDHHC17 (2.4)	ENSG00000253948 (2.4)	SLC30A10 (2.3)	CCDC33 (1.8)	ENSG00000241544 (1.6)	PNPO (1.4)	THRB (1.4)	ACOXL (1.4)	HOXB2 (1.3)
MP:0005006	abnormal osteoblast physiology	0.3	>=0.20	MXRA8 (5.2)	CDH11 (3.3)	COPZ2 (2.9)	NAV3 (2.3)	ENSG00000258066 (1.9)	TGFB2 (1.7)	BCL2 (1.5)	ENSG00000228536 (1.5)	DVL1 (1.3)	EYA4 (1.3)
KEGG_WNT_SIGNALING_PATHWAY	KEGG_WNT_SIGNALING_PATHWAY	0.3	>=0.20	OSR2 (3.4)	CDH11 (2.6)	NOG (2.6)	RAC1 (2.4)	FBLN1 (2.2)	UBE2J2 (1.9)	MXRA8 (1.9)	TGFB2 (1.8)	HOXB1 (1.7)	CBX1 (1.7)
GO:0042157	lipoprotein metabolic process	0.3	>=0.20	ENSG00000253948 (3.7)	DAGLB (2.4)	SLC30A10 (2.0)	BRE (2.0)	ENSG00000234494 (2.0)	H6PD (1.7)	BLCAP (1.5)	ENSG00000230148 (1.4)	ANO7 (1.4)	LYPLAL1 (1.3)
MP:0005293	impaired glucose tolerance	0.3	>=0.20	CYP11A1 (2.7)	ACOXL (2.5)	LYPLAL1 (2.1)	ENSG00000235300 (1.9)	THRB (1.9)	B4GALNT3 (1.8)	ENSG00000253948 (1.6)	SMOX (1.6)	BLCAP (1.3)	ANKRD55 (1.2)
REACTOME_SIGNALING_BY_INSULIN_RECEPTOR	REACTOME_SIGNALING_BY_INSULIN_RECEPTOR	0.3	>=0.20	NFE2L1 (2.6)	LYPLAL1 (2.3)	ENSG00000233101 (1.8)	STK3 (1.6)	GLTPD1 (1.6)	AURKAIP1 (1.6)	HOXB1 (1.5)	HOXB2 (1.5)	DAGLB (1.4)	NAV3 (1.4)
ENSG00000105664	COMP PPI subnetwork	0.3	>=0.20	TGFB2 (3.1)	ENSG00000228536 (3.0)	CDH11 (2.6)	SMOX (2.1)	LYPLAL1 (1.6)	THRB (1.4)	GLTPD1 (1.3)	SLC30A10 (1.3)	ENSG00000253661 (1.3)	NOG (1.2)
GO:0043094	cellular metabolic compound salvage	0.3	>=0.20	ENSG00000241544 (4.0)	PNPO (2.5)	LYPLAL1 (2.3)	BRE (2.1)	RIBC2 (2.0)	PUSL1 (1.4)	ENSG00000229720 (1.4)	CDK5RAP3 (1.3)	ANKRD55 (1.2)	CCDC33 (1.1)
GO:0051050	positive regulation of transport	0.3	>=0.20	ACOXL (2.8)	THRB (2.7)	ENSG00000253948 (1.6)	C1QTNF7 (1.6)	COPZ2 (1.5)	TGFB2 (1.4)	NAV3 (1.4)	ENSG00000226674 (1.3)	SLC30A10 (1.3)	FMN1 (1.3)
GO:0004364	glutathione transferase activity	0.3	>=0.20	CYP11A1 (3.3)	COPZ2 (2.4)	C1QTNF7 (2.0)	EFEMP1 (1.7)	SLC30A10 (1.6)	SH3GL3 (1.5)	LYPLAL1 (1.4)	FBLN1 (1.4)	ACOXL (1.3)	TCF21 (1.1)
REACTOME_RNA_POLYMERASE_III_TRANSCRIPTION_INITIATION_FROM_TYPE_3_PROMOTER	REACTOME_RNA_POLYMERASE_III_TRANSCRIPTION_INITIATION_FROM_TYPE_3_PROMOTER	0.3	>=0.20	UBE2J2 (2.3)	PUSL1 (2.2)	DVL1 (1.9)	ENSG00000229720 (1.9)	AURKAIP1 (1.8)	ENSG00000253948 (1.7)	ENSG00000226674 (1.3)	GLTPD1 (1.3)	MRPL20 (1.2)	BLCAP (1.2)
GO:0030547	receptor inhibitor activity	0.3	>=0.20	OSR2 (2.2)	CCDC33 (1.9)	B4GALNT3 (1.9)	ENSG00000241544 (1.3)	WT1-AS (1.2)	SCNN1D (1.2)	CDH11 (1.1)	CYP11A1 (1.0)	SH3GL3 (0.9)	NAV3 (0.9)
GO:0048019	receptor antagonist activity	0.3	>=0.20	OSR2 (2.2)	CCDC33 (1.9)	B4GALNT3 (1.9)	ENSG00000241544 (1.3)	WT1-AS (1.2)	SCNN1D (1.2)	CDH11 (1.1)	CYP11A1 (1.0)	SH3GL3 (0.9)	NAV3 (0.9)
ENSG00000215476	ENSG00000215476 PPI subnetwork	0.3	>=0.20	MRPL20 (2.1)	TP53 (2.1)	WRAP53 (1.8)	ENSG00000253948 (1.7)	PPP1R7 (1.6)	UBE2J2 (1.6)	VPS13B (1.5)	CPSF3L (1.4)	PNPO (1.3)	AURKAIP1 (1.2)
ENSG00000206476	ENSG00000206476 PPI subnetwork	0.3	>=0.20	MRPL20 (2.1)	TP53 (2.1)	WRAP53 (1.8)	ENSG00000253948 (1.7)	PPP1R7 (1.6)	UBE2J2 (1.6)	VPS13B (1.5)	CPSF3L (1.4)	PNPO (1.3)	AURKAIP1 (1.2)
ENSG00000213780	GTF2H4 PPI subnetwork	0.3	>=0.20	MRPL20 (2.1)	TP53 (2.1)	WRAP53 (1.8)	ENSG00000253948 (1.7)	PPP1R7 (1.6)	UBE2J2 (1.6)	VPS13B (1.5)	CPSF3L (1.4)	PNPO (1.3)	AURKAIP1 (1.2)
ENSG00000104892	KLC3 PPI subnetwork	0.3	>=0.20	DVL1 (3.7)	B4GALNT3 (2.5)	BCL2L11 (1.7)	GLTPD1 (1.5)	VPS13B (1.5)	ACOXL (1.5)	CALD1 (1.4)	DAGLB (1.4)	ENSG00000257859 (1.4)	ACAP3 (1.3)
MP:0010403	atrial septal defect	0.3	>=0.20	CSRP2 (2.7)	NOG (2.3)	TCF21 (1.9)	CALD1 (1.6)	ENSG00000257859 (1.6)	CDH11 (1.5)	TGFB2 (1.4)	OSR2 (1.3)	MXRA8 (1.2)	C1QTNF7 (1.2)
MP:0000714	increased thymocyte number	0.3	>=0.20	SKAP1 (2.5)	BCL2 (2.5)	BCL2L11 (2.0)	SNX11 (1.7)	ENSG00000253948 (1.6)	PASK (1.5)	KCNS2 (1.5)	ENSG00000227082 (1.4)	ENSG00000226674 (1.2)	TP53 (1.2)
GO:0021517	ventral spinal cord development	0.3	>=0.20	HOXB1 (3.9)	HOXB2 (2.4)	ENSG00000235300 (2.3)	ENSG00000257859 (2.1)	HOXB3 (2.1)	SH3GL3 (1.9)	RIBC2 (1.9)	CSRP2 (1.8)	ENSG00000233101 (1.8)	ZDHHC17 (1.6)
GO:0032483	regulation of Rab protein signal transduction	0.3	>=0.20	ENSG00000241544 (2.6)	ACAP3 (2.4)	VPS13B (2.3)	SNX11 (2.2)	SH3GL3 (2.0)	STK3 (1.7)	DAGLB (1.5)	BRE (1.4)	ENSG00000226674 (1.4)	BLCAP (1.3)
GO:0032313	regulation of Rab GTPase activity	0.3	>=0.20	ENSG00000241544 (2.6)	ACAP3 (2.4)	VPS13B (2.3)	SNX11 (2.2)	SH3GL3 (2.0)	STK3 (1.7)	DAGLB (1.5)	BRE (1.4)	ENSG00000226674 (1.4)	BLCAP (1.3)
ENSG00000103460	TOX3 PPI subnetwork	0.3	>=0.20	SH3GL3 (1.7)	CBX1 (1.6)	PPP1R7 (1.5)	SP2 (1.4)	CPSF3L (1.2)	ENSG00000253948 (1.2)	SMOX (1.1)	SLC30A10 (1.0)	HOXB2 (1.0)	STK3 (0.9)
ENSG00000124097	ENSG00000124097 PPI subnetwork	0.3	>=0.20	SH3GL3 (1.7)	CBX1 (1.6)	PPP1R7 (1.5)	SP2 (1.4)	CPSF3L (1.2)	ENSG00000253948 (1.2)	SMOX (1.1)	SLC30A10 (1.0)	HOXB2 (1.0)	STK3 (0.9)
ENSG00000198846	TOX PPI subnetwork	0.3	>=0.20	SH3GL3 (1.7)	CBX1 (1.6)	PPP1R7 (1.5)	SP2 (1.4)	CPSF3L (1.2)	ENSG00000253948 (1.2)	SMOX (1.1)	SLC30A10 (1.0)	HOXB2 (1.0)	STK3 (0.9)
GO:0004715	non-membrane spanning protein tyrosine kinase activity	0.3	>=0.20	FMN1 (2.4)	SKAP1 (2.4)	PASK (2.3)	STK3 (2.0)	SMOX (1.9)	BCL2 (1.8)	BRE (1.7)	WT1-AS (1.3)	ENSG00000226674 (1.3)	SNX11 (1.2)
ENSG00000141434	MEP1B PPI subnetwork	0.3	>=0.20	SLC30A10 (3.7)	ANO7 (2.5)	SKAP1 (1.5)	CDH11 (1.5)	OSR2 (1.4)	HOXB1 (1.2)	ANKRD55 (1.2)	SNX11 (1.1)	ENSG00000230148 (1.0)	CALD1 (0.9)
ENSG00000117676	RPS6KA1 PPI subnetwork	0.3	>=0.20	VPS13B (2.6)	SP2 (2.0)	BLCAP (1.8)	ACAP3 (1.7)	DAGLB (1.7)	B4GALNT3 (1.5)	ENSG00000229720 (1.5)	FMN1 (1.5)	ENSG00000226674 (1.4)	GLTPD1 (1.2)
MP:0000371	diluted coat color	0.3	>=0.20	ENSG00000226674 (6.6)	FMN1 (4.8)	NAV3 (2.4)	LYPLAL1 (1.9)	VPS13B (1.3)	FBLN1 (1.1)	SMOX (1.0)	TGFB2 (0.8)	ENSG00000230148 (0.6)	C1QTNF7 (0.6)
MP:0006410	abnormal common myeloid progenitor cell morphology	0.3	>=0.20	ZDHHC17 (2.8)	ANKRD55 (2.5)	TGFB2 (2.1)	BCL2L11 (1.8)	BCL2 (1.6)	ENSG00000227082 (1.5)	THRB (1.3)	VPS13B (1.2)	TP53 (1.2)	ANO7 (1.1)
MP:0005459	decreased percent body fat	0.3	>=0.20	BCL2L11 (2.1)	ENSG00000253661 (1.9)	FMN1 (1.8)	BLCAP (1.7)	B4GALNT3 (1.6)	UBE2J2 (1.4)	ENSG00000241544 (1.4)	DAGLB (1.2)	H6PD (1.1)	CALD1 (0.9)
GO:2000602	regulation of interphase of mitotic cell cycle	0.3	>=0.20	ENSG00000228536 (2.3)	AURKAIP1 (2.1)	MRPL20 (2.0)	WRAP53 (2.0)	PPP1R7 (1.8)	RIBC2 (1.6)	PASK (1.2)	NFE2L1 (1.2)	CBX1 (1.0)	SH3GL3 (0.9)
GO:0005125	cytokine activity	0.3	>=0.20	SMOX (2.9)	CCDC33 (1.8)	PRR15L (1.6)	ENSG00000228536 (1.6)	C1QTNF7 (1.3)	ACOXL (1.2)	SKAP1 (1.1)	EFEMP1 (1.1)	CDH11 (1.0)	BCL2L11 (0.9)
ENSG00000157916	RER1 PPI subnetwork	0.3	>=0.20	CDK5RAP3 (2.2)	STK3 (1.9)	SNX11 (1.9)	ENSG00000257859 (1.6)	CCDC33 (1.5)	BRE (1.4)	CPSF3L (1.3)	ACOXL (1.2)	GLTPD1 (1.1)	B4GALNT3 (1.1)
GO:0030120	vesicle coat	0.3	>=0.20	CDK5RAP3 (2.5)	RAC1 (1.8)	PUSL1 (1.6)	COPZ2 (1.5)	GLTPD1 (1.4)	CPSF3L (1.4)	ENSG00000226674 (1.3)	SLC30A10 (1.2)	ANO7 (1.2)	PPP1R7 (1.1)
GO:0008301	DNA binding, bending	0.3	>=0.20	TCF21 (3.5)	CSRP2 (3.2)	RIBC2 (2.6)	ENSG00000233101 (1.9)	SP2 (1.8)	EYA4 (1.6)	B4GALNT3 (1.5)	HOXB1 (1.3)	BCL2 (1.2)	BCL2L11 (1.1)
GO:0014032	neural crest cell development	0.3	>=0.20	HOXB1 (3.7)	B4GALNT3 (2.2)	ENSG00000253661 (2.1)	FMN1 (2.0)	RIBC2 (1.9)	HOXB2 (1.6)	HOXB3 (1.4)	CSRP2 (1.4)	PRR15L (1.3)	TCF21 (1.3)
GO:0030139	endocytic vesicle	0.3	>=0.20	RAC1 (2.7)	PPP1R7 (2.3)	SCNN1D (2.2)	H6PD (1.6)	SH3GL3 (1.5)	DAGLB (1.5)	SLC30A10 (1.3)	ENSG00000257859 (1.2)	OSR2 (1.2)	ENSG00000229720 (1.1)
ENSG00000146729	GBAS PPI subnetwork	0.3	>=0.20	TP53 (3.0)	RAC1 (2.1)	ENSG00000226674 (2.0)	CBX1 (2.0)	CALD1 (1.8)	ENSG00000234494 (1.6)	STK3 (1.6)	WT1-AS (1.5)	ENSG00000233101 (1.3)	SMOX (1.2)
REACTOME_PRESYNAPTIC_NICOTINIC_ACETYLCHOLINE_RECEPTORS	REACTOME_PRESYNAPTIC_NICOTINIC_ACETYLCHOLINE_RECEPTORS	0.3	>=0.20	EYA4 (2.9)	NFE2L1 (2.3)	NOG (1.8)	KCNS2 (1.7)	B4GALNT3 (1.6)	SNX11 (1.5)	FMN1 (1.4)	THRB (1.4)	CDK5RAP3 (1.2)	CYP11A1 (1.0)
MP:0001292	abnormal lens vesicle development	0.3	>=0.20	OSR2 (2.6)	FBLN1 (2.5)	COPZ2 (2.4)	ENSG00000235300 (1.9)	ENSG00000258066 (1.7)	CSRP2 (1.5)	NOG (1.2)	STK3 (1.1)	ENSG00000227082 (1.1)	SH3GL3 (1.0)
ENSG00000147145	LPAR4 PPI subnetwork	0.3	>=0.20	NAV3 (2.7)	FMN1 (2.1)	VPS13B (2.1)	SP2 (2.0)	ENSG00000229720 (1.8)	H6PD (1.7)	ENSG00000253661 (1.6)	THRB (1.5)	ENSG00000228536 (1.3)	ENSG00000226674 (1.2)
ENSG00000128245	YWHAH PPI subnetwork	0.3	>=0.20	BCL2 (1.9)	STK3 (1.8)	NOG (1.7)	VPS13B (1.6)	ENSG00000229720 (1.6)	CBX1 (1.3)	BCL2L11 (1.3)	CSRP2 (1.3)	ACOXL (1.2)	CDH11 (1.1)
REACTOME_NOD12_SIGNALING_PATHWAY	REACTOME_NOD12_SIGNALING_PATHWAY	0.3	>=0.20	NAV3 (2.5)	UBE2J2 (2.0)	H6PD (2.0)	SNX11 (1.8)	BRE (1.7)	GLTPD1 (1.6)	HOXB2 (1.4)	KCNS2 (1.2)	DVL1 (1.1)	ACAP3 (1.1)
ENSG00000206406	CSNK2B PPI subnetwork	0.3	>=0.20	AURKAIP1 (2.4)	CPSF3L (2.4)	CDK5RAP3 (1.9)	PPP1R7 (1.8)	CBX1 (1.8)	TP53 (1.7)	PNPO (1.6)	ENSG00000233101 (1.5)	BRE (1.5)	WRAP53 (1.4)
ENSG00000206300	ENSG00000206300 PPI subnetwork	0.3	>=0.20	AURKAIP1 (2.4)	CPSF3L (2.4)	CDK5RAP3 (1.9)	PPP1R7 (1.8)	CBX1 (1.8)	TP53 (1.7)	PNPO (1.6)	ENSG00000233101 (1.5)	BRE (1.5)	WRAP53 (1.4)
ENSG00000204435	CSNK2B PPI subnetwork	0.3	>=0.20	AURKAIP1 (2.4)	CPSF3L (2.4)	CDK5RAP3 (1.9)	PPP1R7 (1.8)	CBX1 (1.8)	TP53 (1.7)	PNPO (1.6)	ENSG00000233101 (1.5)	BRE (1.5)	WRAP53 (1.4)
GO:0014031	mesenchymal cell development	0.3	>=0.20	HOXB1 (3.7)	CDH11 (2.5)	NOG (2.4)	CSRP2 (2.2)	FBLN1 (2.2)	PRR15L (2.0)	ENSG00000227082 (2.0)	MXRA8 (1.8)	TCF21 (1.8)	HOXB2 (1.6)
ENSG00000061273	HDAC7 PPI subnetwork	0.3	>=0.20	BCL2L11 (2.8)	DVL1 (1.6)	ACOXL (1.6)	TP53 (1.5)	ENSG00000257859 (1.4)	B4GALNT3 (1.3)	VPS13B (1.3)	FMN1 (1.3)	SP2 (1.2)	ENSG00000233101 (1.1)
ENSG00000114812	VIPR1 PPI subnetwork	0.3	>=0.20	NOG (2.5)	ANKRD55 (2.0)	STK3 (1.9)	CALD1 (1.8)	RAC1 (1.7)	CYP11A1 (1.6)	LYPLAL1 (1.5)	CCDC33 (1.5)	RIBC2 (1.3)	SNX11 (1.2)
GO:0072528	pyrimidine-containing compound biosynthetic process	0.3	>=0.20	ENSG00000230148 (2.8)	ANKRD55 (2.8)	RIBC2 (2.2)	PUSL1 (2.0)	ENSG00000226674 (1.4)	BRE (1.4)	ENSG00000229720 (1.2)	GLTPD1 (1.2)	ENSG00000241544 (1.1)	CBX1 (1.1)
GO:0016558	protein import into peroxisome matrix	0.3	>=0.20	DVL1 (3.7)	GLTPD1 (2.8)	LYPLAL1 (2.6)	ENSG00000253948 (2.4)	H6PD (2.1)	PNPO (2.0)	SCNN1D (1.7)	CDK5RAP3 (1.6)	UBE2J2 (1.6)	CPSF3L (1.5)
ENSG00000151065	DCP1B PPI subnetwork	0.3	>=0.20	BRE (2.5)	PUSL1 (2.0)	KCNS2 (2.0)	ENSG00000253948 (1.9)	ANKRD55 (1.8)	CYP11A1 (1.5)	CPSF3L (1.4)	SNX11 (1.3)	GLTPD1 (1.3)	THRB (1.1)
GO:0005852	eukaryotic translation initiation factor 3 complex	0.3	>=0.20	CPSF3L (3.0)	CDK5RAP3 (2.4)	VPS13B (2.1)	RAC1 (2.0)	STK3 (1.7)	BRE (1.6)	WT1-AS (1.4)	AURKAIP1 (1.4)	PUSL1 (1.3)	ENSG00000234494 (1.3)
ENSG00000149182	ARFGAP2 PPI subnetwork	0.3	>=0.20	ANKRD55 (1.7)	COPZ2 (1.6)	CDK5RAP3 (1.4)	ENSG00000235300 (1.3)	FBLN1 (1.1)	CCNL2 (1.0)	MRPL20 (1.0)	PRR15L (1.0)	ENSG00000241544 (1.0)	LYPLAL1 (0.9)
ENSG00000113569	NUP155 PPI subnetwork	0.3	>=0.20	TP53 (2.5)	CPSF3L (2.4)	CBX1 (2.2)	PUSL1 (2.0)	CDK5RAP3 (1.6)	WRAP53 (1.5)	PNPO (1.1)	ENSG00000234494 (1.1)	VPS13B (1.0)	ZDHHC17 (1.0)
GO:0045786	negative regulation of cell cycle	0.3	>=0.20	WRAP53 (2.3)	UBE2J2 (2.2)	PASK (2.0)	CPSF3L (1.6)	PPP1R7 (1.6)	ENSG00000235300 (1.5)	BCL2L11 (1.5)	RIBC2 (1.3)	CBX1 (1.2)	TP53 (1.0)
ENSG00000137815	RTF1 PPI subnetwork	0.3	>=0.20	CBX1 (2.5)	TP53 (2.2)	WRAP53 (1.8)	BCL2L11 (1.6)	PPP1R7 (1.5)	MRPL20 (1.4)	UBE2J2 (0.9)	CPSF3L (0.9)	ENSG00000253661 (0.9)	OSR2 (0.8)
GO:0021895	cerebral cortex neuron differentiation	0.3	>=0.20	BLCAP (2.1)	SH3GL3 (1.8)	ENSG00000253661 (1.7)	RIBC2 (1.7)	FMN1 (1.5)	ACOXL (1.4)	ENSG00000229720 (1.3)	EFEMP1 (1.2)	CSRP2 (1.0)	CCDC33 (1.0)
GO:0048066	developmental pigmentation	0.3	>=0.20	ENSG00000226674 (7.6)	FMN1 (5.7)	ENSG00000258066 (1.9)	LYPLAL1 (1.8)	NAV3 (1.6)	ENSG00000227082 (1.5)	ENSG00000228536 (1.3)	ENSG00000234494 (1.1)	SLC30A10 (1.0)	BCL2 (1.0)
GO:0000279	M phase	0.3	>=0.20	PASK (3.3)	RIBC2 (3.0)	WRAP53 (2.3)	ENSG00000235300 (1.6)	ANKRD55 (1.4)	CPSF3L (1.3)	PUSL1 (1.2)	ENSG00000229720 (1.2)	CBX1 (1.2)	ENSG00000257859 (1.2)
ENSG00000105258	POLR2I PPI subnetwork	0.3	>=0.20	TP53 (2.5)	MRPL20 (2.5)	WRAP53 (2.5)	CBX1 (2.4)	UBE2J2 (2.2)	CCNL2 (2.2)	SP2 (2.0)	PPP1R7 (1.7)	AURKAIP1 (1.5)	CPSF3L (1.4)
ENSG00000163347	CLDN1 PPI subnetwork	0.3	>=0.20	PRR15L (5.6)	EFEMP1 (2.8)	MXRA8 (2.7)	H6PD (2.2)	TCF21 (2.0)	CALD1 (1.8)	NAV3 (1.4)	ENSG00000253661 (1.2)	RAC1 (1.2)	ENSG00000230148 (1.2)
MP:0009399	increased skeletal muscle fiber size	0.3	>=0.20	FMN1 (2.4)	NAV3 (1.8)	ENSG00000253948 (1.6)	B4GALNT3 (1.6)	NFE2L1 (1.4)	HOXB3 (1.3)	ENSG00000230148 (1.3)	EYA4 (1.2)	OSR2 (1.2)	ENSG00000228536 (1.1)
ENSG00000141026	MED9 PPI subnetwork	0.3	>=0.20	SNX11 (3.6)	MRPL20 (3.2)	WRAP53 (2.2)	VPS13B (2.1)	SP2 (2.0)	UBE2J2 (2.0)	CBX1 (1.6)	ENSG00000235300 (1.1)	CPSF3L (1.1)	RIBC2 (0.9)
GO:0031970	organelle envelope lumen	0.3	>=0.20	CYP11A1 (5.7)	AURKAIP1 (3.3)	MRPL20 (2.6)	LYPLAL1 (2.1)	PNPO (2.0)	BRE (1.8)	TCF21 (1.3)	UBE2J2 (1.3)	ENSG00000234494 (1.2)	GLTPD1 (1.0)
GO:0051325	interphase	0.3	>=0.20	PASK (3.9)	RIBC2 (3.5)	WRAP53 (2.6)	CBX1 (2.0)	PPP1R7 (1.9)	CPSF3L (1.3)	ENSG00000228536 (0.9)	AURKAIP1 (0.9)	ENSG00000241544 (0.8)	CDK5RAP3 (0.8)
GO:0009303	rRNA transcription	0.3	>=0.20	PUSL1 (2.4)	DAGLB (2.0)	PPP1R7 (1.8)	UBE2J2 (1.6)	WRAP53 (1.6)	B4GALNT3 (1.4)	ANO7 (1.3)	ACOXL (1.3)	CPSF3L (1.2)	PNPO (1.2)
ENSG00000213246	SUPT4H1 PPI subnetwork	0.3	>=0.20	UBE2J2 (2.9)	WRAP53 (2.6)	CPSF3L (2.0)	PPP1R7 (2.0)	CBX1 (1.8)	ENSG00000253948 (1.7)	TP53 (1.6)	STK3 (1.6)	AURKAIP1 (1.5)	ENSG00000241544 (1.2)
ENSG00000128602	SMO PPI subnetwork	0.3	>=0.20	NAV3 (2.3)	ACAP3 (1.6)	SP2 (1.6)	FMN1 (1.5)	VPS13B (1.4)	ENSG00000226674 (1.4)	THRB (1.4)	ENSG00000253661 (1.4)	BLCAP (1.3)	ENSG00000229720 (1.3)
ENSG00000175203	DCTN2 PPI subnetwork	0.3	>=0.20	RAC1 (3.1)	SNX11 (2.0)	NFE2L1 (1.9)	CCDC33 (1.7)	CSRP2 (1.5)	STK3 (1.4)	PPP1R7 (1.3)	BRE (1.3)	CBX1 (1.3)	SP2 (1.2)
ENSG00000148334	PTGES2 PPI subnetwork	0.3	>=0.20	CPSF3L (3.4)	UBE2J2 (2.7)	SCNN1D (2.4)	AURKAIP1 (1.8)	BRE (1.8)	BLCAP (1.3)	PPP1R7 (1.3)	ENSG00000257859 (1.2)	DVL1 (1.2)	MRPL20 (1.1)
REACTOME_HIV_LIFE_CYCLE	REACTOME_HIV_LIFE_CYCLE	0.3	>=0.20	CPSF3L (2.7)	WRAP53 (2.3)	TP53 (1.9)	CBX1 (1.7)	VPS13B (1.5)	UBE2J2 (1.4)	PPP1R7 (1.4)	AURKAIP1 (1.3)	SP2 (1.2)	PASK (1.2)
ENSG00000160563	MED27 PPI subnetwork	0.3	>=0.20	SNX11 (3.1)	MRPL20 (2.3)	VPS13B (1.8)	CBX1 (1.8)	CCNL2 (1.5)	RIBC2 (1.4)	WRAP53 (1.4)	SP2 (1.4)	ENSG00000234494 (1.1)	UBE2J2 (1.0)
GO:0043122	regulation of I-kappaB kinase/NF-kappaB cascade	0.31	>=0.20	SNX11 (3.1)	STK3 (1.8)	ENSG00000228536 (1.6)	GLTPD1 (1.6)	ENSG00000258066 (1.6)	BCL2 (1.5)	UBE2J2 (1.4)	HOXB2 (1.0)	BCL2L11 (1.0)	RAC1 (1.0)
MP:0001882	abnormal lactation	0.31	>=0.20	THRB (2.4)	SMOX (1.9)	CALD1 (1.8)	H6PD (1.8)	ENSG00000241544 (1.7)	DVL1 (1.6)	HOXB1 (1.6)	MXRA8 (1.4)	OSR2 (1.4)	NFE2L1 (1.3)
ENSG00000215755	ENSG00000215755 PPI subnetwork	0.31	>=0.20	SLC30A10 (2.4)	SMOX (2.3)	CYP11A1 (2.2)	FBLN1 (1.6)	SCNN1D (1.5)	SP2 (1.4)	H6PD (1.4)	CCDC33 (1.2)	LYPLAL1 (1.0)	BLCAP (1.0)
ENSG00000110245	APOC3 PPI subnetwork	0.31	>=0.20	SLC30A10 (2.4)	SMOX (2.3)	CYP11A1 (2.2)	FBLN1 (1.6)	SCNN1D (1.5)	SP2 (1.4)	H6PD (1.4)	CCDC33 (1.2)	LYPLAL1 (1.0)	BLCAP (1.0)
GO:0003012	muscle system process	0.31	>=0.20	EYA4 (2.0)	ACOXL (1.8)	ENSG00000253948 (1.7)	B4GALNT3 (1.6)	BLCAP (1.6)	ENSG00000257859 (1.5)	ANO7 (1.4)	C1QTNF7 (1.3)	NFE2L1 (1.3)	CSRP2 (1.2)
ENSG00000197930	ERO1L PPI subnetwork	0.31	>=0.20	CDK5RAP3 (3.9)	AURKAIP1 (2.1)	H6PD (2.1)	CCDC33 (2.0)	CPSF3L (1.7)	B4GALNT3 (1.6)	NFE2L1 (1.6)	BRE (1.5)	ENSG00000257859 (1.4)	KCNS2 (1.2)
ENSG00000206232	ENSG00000206232 PPI subnetwork	0.31	>=0.20	AURKAIP1 (3.3)	PPP1R7 (2.6)	MRPL20 (2.5)	NFE2L1 (2.5)	RAC1 (2.3)	ENSG00000228536 (1.6)	BRE (1.6)	CDK5RAP3 (1.6)	PNPO (1.5)	WRAP53 (1.5)
ENSG00000204261	ENSG00000204261 PPI subnetwork	0.31	>=0.20	AURKAIP1 (3.3)	PPP1R7 (2.6)	MRPL20 (2.5)	NFE2L1 (2.5)	RAC1 (2.3)	ENSG00000228536 (1.6)	BRE (1.6)	CDK5RAP3 (1.6)	PNPO (1.5)	WRAP53 (1.5)
ENSG00000206296	ENSG00000206296 PPI subnetwork	0.31	>=0.20	AURKAIP1 (3.3)	PPP1R7 (2.6)	MRPL20 (2.5)	NFE2L1 (2.5)	RAC1 (2.3)	ENSG00000228536 (1.6)	BRE (1.6)	CDK5RAP3 (1.6)	PNPO (1.5)	WRAP53 (1.5)
ENSG00000163737	PF4 PPI subnetwork	0.31	>=0.20	TGFB2 (3.6)	SKAP1 (1.7)	SMOX (1.7)	HOXB2 (1.6)	THRB (1.6)	EFEMP1 (1.5)	SH3GL3 (1.4)	ANKRD55 (1.2)	CCDC33 (1.2)	NOG (1.1)
GO:0030178	negative regulation of Wnt receptor signaling pathway	0.31	>=0.20	OSR2 (2.8)	FBLN1 (2.3)	B4GALNT3 (2.2)	NOG (2.2)	HOXB1 (1.9)	CSRP2 (1.9)	CDH11 (1.8)	ENSG00000228536 (1.8)	ENSG00000253661 (1.8)	C1QTNF7 (1.5)
GO:0050798	activated T cell proliferation	0.31	>=0.20	BCL2L11 (2.5)	ENSG00000228536 (2.1)	ENSG00000257859 (1.7)	SKAP1 (1.6)	ENSG00000227082 (1.5)	CYP11A1 (1.4)	SNX11 (1.4)	BCL2 (1.3)	SH3GL3 (1.2)	WT1-AS (1.1)
GO:0001772	immunological synapse	0.31	>=0.20	SKAP1 (5.7)	ENSG00000228536 (2.4)	TGFB2 (1.9)	NFE2L1 (1.8)	ENSG00000241544 (1.6)	WT1-AS (1.5)	TP53 (1.5)	SP2 (1.3)	BCL2 (1.3)	ENSG00000258066 (1.1)
MP:0010090	increased circulating creatine kinase level	0.31	>=0.20	ENSG00000226674 (2.5)	B4GALNT3 (2.5)	ENSG00000227082 (2.3)	ANO7 (2.2)	COPZ2 (2.1)	EYA4 (1.8)	ENSG00000253948 (1.8)	ENSG00000257859 (1.6)	CALD1 (1.4)	ENSG00000229720 (1.0)
ENSG00000198301	SDAD1 PPI subnetwork	0.31	>=0.20	PUSL1 (3.2)	TP53 (1.8)	CDK5RAP3 (1.8)	ENSG00000234494 (1.6)	CPSF3L (1.6)	BCL2 (1.5)	AURKAIP1 (1.4)	DVL1 (1.3)	UBE2J2 (1.3)	ANKRD55 (0.9)
MP:0006126	abnormal outflow tract development	0.31	>=0.20	HOXB1 (4.0)	CSRP2 (2.8)	NOG (2.2)	FBLN1 (2.2)	ZDHHC17 (2.2)	EYA4 (2.1)	HOXB3 (2.1)	EFEMP1 (2.0)	CALD1 (2.0)	HOXB2 (1.8)
ENSG00000213672	NCKIPSD PPI subnetwork	0.31	>=0.20	SP2 (2.9)	ACAP3 (2.2)	ACOXL (2.2)	SNX11 (2.1)	GLTPD1 (1.7)	LYPLAL1 (1.6)	BCL2L11 (1.6)	SH3GL3 (1.6)	MRPL20 (1.5)	CBX1 (1.5)
GO:0006936	muscle contraction	0.31	>=0.20	ACOXL (2.0)	EYA4 (1.7)	BLCAP (1.7)	B4GALNT3 (1.7)	ENSG00000253948 (1.6)	ENSG00000257859 (1.5)	C1QTNF7 (1.5)	ANO7 (1.3)	NFE2L1 (1.3)	CSRP2 (1.2)
GO:0045649	regulation of macrophage differentiation	0.31	>=0.20	CYP11A1 (2.7)	ENSG00000253948 (2.5)	SMOX (2.3)	CCDC33 (2.3)	FMN1 (1.5)	ENSG00000229720 (1.2)	ENSG00000257859 (1.1)	ACOXL (1.1)	PRR15L (1.1)	CSRP2 (0.8)
ENSG00000101161	PRPF6 PPI subnetwork	0.31	>=0.20	TP53 (2.9)	WRAP53 (2.5)	CBX1 (2.5)	MRPL20 (2.2)	UBE2J2 (2.0)	CCNL2 (1.8)	SP2 (1.8)	CPSF3L (1.7)	PPP1R7 (1.7)	CDK5RAP3 (1.5)
ENSG00000069869	NEDD4 PPI subnetwork	0.31	>=0.20	PRR15L (2.8)	RAC1 (2.6)	ENSG00000257859 (2.3)	THRB (2.1)	GLTPD1 (1.8)	BCL2L11 (1.7)	UBE2J2 (1.4)	ENSG00000229720 (1.2)	EYA4 (1.1)	ANKRD55 (1.1)
MP:0009888	palatal shelves fail to meet at midline	0.31	>=0.20	STK3 (3.9)	EYA4 (3.5)	OSR2 (3.3)	SH3GL3 (2.8)	CDH11 (2.5)	ENSG00000253661 (2.5)	NOG (2.3)	MXRA8 (2.1)	ENSG00000227082 (2.1)	DAGLB (1.9)
MP:0006032	abnormal ureteric bud morphology	0.31	>=0.20	C1QTNF7 (4.0)	HOXB2 (3.5)	TCF21 (2.8)	PRR15L (2.6)	ENSG00000253661 (2.6)	FBLN1 (2.1)	NAV3 (2.0)	NOG (2.0)	EYA4 (1.9)	MXRA8 (1.8)
ENSG00000054118	THRAP3 PPI subnetwork	0.31	>=0.20	CALD1 (4.2)	TP53 (3.1)	CBX1 (1.8)	ENSG00000241544 (1.7)	ZDHHC17 (1.3)	EFEMP1 (1.2)	ENSG00000226674 (1.1)	PNPO (1.1)	CSRP2 (1.1)	CCNL2 (0.9)
ENSG00000101331	C20orf160 PPI subnetwork	0.31	>=0.20	CALD1 (6.0)	TGFB2 (2.1)	CBX1 (1.9)	CSRP2 (1.8)	TP53 (1.8)	ACOXL (1.8)	RAC1 (1.7)	COPZ2 (1.6)	EFEMP1 (1.6)	ACAP3 (1.3)
ENSG00000169925	BRD3 PPI subnetwork	0.31	>=0.20	UBE2J2 (2.5)	CBX1 (2.4)	CPSF3L (2.4)	PPP1R7 (2.1)	WRAP53 (1.7)	ENSG00000253948 (1.6)	TP53 (1.4)	OSR2 (1.1)	VPS13B (1.0)	SNX11 (0.9)
REACTOME_RNA_POLYMERASE_III_TRANSCRIPTION_INITIATION_FROM_TYPE_1_PROMOTER	REACTOME_RNA_POLYMERASE_III_TRANSCRIPTION_INITIATION_FROM_TYPE_1_PROMOTER	0.31	>=0.20	UBE2J2 (3.1)	DVL1 (2.5)	MRPL20 (2.1)	ENSG00000229720 (1.9)	ENSG00000253948 (1.7)	AURKAIP1 (1.7)	ENSG00000227082 (1.5)	ENSG00000253661 (1.3)	CPSF3L (1.3)	BLCAP (1.3)
MP:0000864	abnormal cerebellum vermis morphology	0.31	>=0.20	NAV3 (2.3)	ENSG00000233101 (2.2)	ENSG00000228536 (2.1)	ZDHHC17 (2.0)	COPZ2 (1.9)	FBLN1 (1.8)	ENSG00000235300 (1.7)	ENSG00000227082 (1.7)	CDK5RAP3 (1.4)	CSRP2 (1.3)
ENSG00000215301	DDX3X PPI subnetwork	0.31	>=0.20	TP53 (2.8)	CPSF3L (2.2)	CDK5RAP3 (2.2)	CCNL2 (2.2)	WRAP53 (1.7)	CBX1 (1.5)	BCL2 (1.3)	RAC1 (1.3)	MRPL20 (1.1)	ENSG00000241544 (1.0)
GO:0051146	striated muscle cell differentiation	0.31	>=0.20	TGFB2 (3.2)	WT1-AS (2.7)	ANO7 (2.5)	HOXB1 (2.4)	NOG (2.2)	EYA4 (1.9)	TCF21 (1.5)	C1QTNF7 (1.4)	NFE2L1 (1.2)	ENSG00000235300 (1.2)
GO:0004860	protein kinase inhibitor activity	0.31	>=0.20	BCL2L11 (3.0)	ENSG00000253661 (2.1)	GLTPD1 (2.0)	DVL1 (1.8)	ZDHHC17 (1.8)	NFE2L1 (1.7)	ENSG00000234494 (1.7)	BLCAP (1.6)	BCL2 (1.3)	RIBC2 (1.1)
MP:0000885	ectopic Purkinje cell	0.31	>=0.20	NOG (3.2)	COPZ2 (2.1)	TGFB2 (1.9)	ZDHHC17 (1.9)	ENSG00000235300 (1.8)	ENSG00000229720 (1.8)	ACOXL (1.7)	FBLN1 (1.6)	CALD1 (1.5)	ENSG00000233101 (1.5)
ENSG00000174177	CTU2 PPI subnetwork	0.31	>=0.20	SNX11 (2.1)	SLC30A10 (1.9)	ENSG00000235300 (1.7)	BLCAP (1.6)	RAC1 (1.5)	WT1-AS (1.3)	CSRP2 (1.3)	CYP11A1 (1.3)	SKAP1 (1.3)	ENSG00000230148 (1.1)
REACTOME_RESOLUTION_OF_AP_SITES_VIA_THE_MULTIPLE:NUCLEOTIDE_PATCH_REPLACEMENT_PATHWAY	REACTOME_RESOLUTION_OF_AP_SITES_VIA_THE_MULTIPLE:NUCLEOTIDE_PATCH_REPLACEMENT_PATHWAY	0.31	>=0.20	PASK (4.4)	RIBC2 (2.9)	WRAP53 (2.2)	CDK5RAP3 (2.0)	CPSF3L (1.9)	PUSL1 (1.8)	TP53 (1.6)	ENSG00000226674 (1.4)	DAGLB (1.2)	ENSG00000234494 (1.1)
REACTOME_REMOVAL_OF_DNA_PATCH_CONTAINING_ABASIC_RESIDUE	REACTOME_REMOVAL_OF_DNA_PATCH_CONTAINING_ABASIC_RESIDUE	0.31	>=0.20	PASK (4.4)	RIBC2 (2.9)	WRAP53 (2.2)	CDK5RAP3 (2.0)	CPSF3L (1.9)	PUSL1 (1.8)	TP53 (1.6)	ENSG00000226674 (1.4)	DAGLB (1.2)	ENSG00000234494 (1.1)
GO:0000982	RNA polymerase II core promoter proximal region sequence-specific DNA binding transcription factor activity	0.31	>=0.20	WT1-AS (2.7)	CDH11 (2.7)	OSR2 (2.6)	SLC30A10 (2.1)	HOXB3 (2.0)	ENSG00000253661 (1.8)	ZDHHC17 (1.8)	FBLN1 (1.7)	ENSG00000258066 (1.7)	HOXB2 (1.5)
GO:0051567	histone H3-K9 methylation	0.31	>=0.20	ENSG00000241544 (2.2)	CSRP2 (2.0)	ENSG00000257859 (1.8)	ENSG00000235300 (1.8)	PASK (1.6)	ENSG00000234494 (1.6)	ENSG00000229720 (1.4)	ENSG00000226674 (1.3)	ENSG00000258066 (1.3)	ANKRD55 (1.1)
GO:0005343	organic acid:sodium symporter activity	0.31	>=0.20	SLC30A10 (3.8)	SH3GL3 (2.0)	ANKRD55 (1.7)	CCDC33 (1.2)	UBE2J2 (1.2)	SMOX (1.1)	NOG (1.1)	PUSL1 (1.0)	GLTPD1 (0.9)	THRB (0.9)
REACTOME_REPAIR_SYNTHESIS_FOR_GAP:FILLING_BY_DNA_POLYMERASE_IN_TC:NER	REACTOME_REPAIR_SYNTHESIS_FOR_GAP:FILLING_BY_DNA_POLYMERASE_IN_TC:NER	0.31	>=0.20	PASK (5.3)	WRAP53 (3.0)	RIBC2 (2.9)	CPSF3L (1.8)	CDK5RAP3 (1.4)	ENSG00000235300 (1.4)	ENSG00000229720 (1.4)	PPP1R7 (1.3)	PUSL1 (1.2)	CBX1 (1.2)
REACTOME_REPAIR_SYNTHESIS_OF_PATCH_27:30_BASES_LONG__BY_DNA_POLYMERASE	REACTOME_REPAIR_SYNTHESIS_OF_PATCH_27:30_BASES_LONG__BY_DNA_POLYMERASE	0.31	>=0.20	PASK (5.3)	WRAP53 (3.0)	RIBC2 (2.9)	CPSF3L (1.8)	CDK5RAP3 (1.4)	ENSG00000235300 (1.4)	ENSG00000229720 (1.4)	PPP1R7 (1.3)	PUSL1 (1.2)	CBX1 (1.2)
ENSG00000164329	PAPD4 PPI subnetwork	0.31	>=0.20	SLC30A10 (1.9)	CSRP2 (1.7)	ZDHHC17 (1.6)	ENSG00000235300 (1.5)	HOXB1 (1.4)	ACOXL (1.3)	ENSG00000233101 (1.2)	CBX1 (1.2)	EFEMP1 (1.2)	H6PD (1.1)
ENSG00000100888	CHD8 PPI subnetwork	0.31	>=0.20	WRAP53 (2.3)	BCL2 (2.0)	TP53 (2.0)	BLCAP (1.7)	SP2 (1.6)	ANKRD55 (1.1)	CCDC33 (1.1)	CBX1 (1.0)	DAGLB (1.0)	PUSL1 (0.9)
ENSG00000117594	HSD11B1 PPI subnetwork	0.31	>=0.20	CPSF3L (3.2)	PUSL1 (3.1)	CCNL2 (3.0)	MRPL20 (2.6)	AURKAIP1 (2.3)	PPP1R7 (2.3)	VPS13B (2.1)	H6PD (1.8)	DVL1 (1.6)	ACAP3 (1.4)
ENSG00000112739	PRPF4B PPI subnetwork	0.31	>=0.20	WRAP53 (2.3)	TP53 (2.2)	RIBC2 (1.8)	EYA4 (1.7)	THRB (1.5)	ZDHHC17 (1.3)	CCNL2 (1.2)	BCL2 (1.2)	ENSG00000229720 (1.1)	ENSG00000258066 (1.1)
ENSG00000198176	TFDP1 PPI subnetwork	0.31	>=0.20	SP2 (2.6)	PASK (2.2)	CBX1 (2.1)	ZDHHC17 (2.0)	TP53 (1.9)	UBE2J2 (1.8)	PUSL1 (1.6)	DVL1 (1.4)	CCNL2 (1.3)	RAC1 (1.2)
KEGG_ALPHA_LINOLENIC_ACID_METABOLISM	KEGG_ALPHA_LINOLENIC_ACID_METABOLISM	0.31	>=0.20	ACOXL (3.8)	TCF21 (2.1)	LYPLAL1 (2.0)	THRB (1.7)	CYP11A1 (1.6)	SLC30A10 (1.3)	SCNN1D (1.2)	ENSG00000234494 (1.2)	C1QTNF7 (1.1)	ENSG00000228536 (1.0)
MP:0001614	abnormal blood vessel morphology	0.31	>=0.20	CDH11 (3.4)	HOXB2 (2.7)	HOXB3 (2.6)	CALD1 (2.6)	CSRP2 (2.4)	MXRA8 (2.3)	ENSG00000233101 (2.0)	ENSG00000235300 (1.8)	EYA4 (1.7)	BCL2L11 (1.7)
ENSG00000136810	TXN PPI subnetwork	0.31	>=0.20	RAC1 (2.7)	BCL2L11 (2.5)	BRE (2.1)	CSRP2 (2.0)	VPS13B (1.7)	CDH11 (1.6)	PNPO (1.5)	NOG (1.3)	MRPL20 (1.2)	BLCAP (1.1)
MP:0002082	postnatal lethality	0.31	>=0.20	HOXB1 (5.1)	ZDHHC17 (2.8)	EFEMP1 (2.5)	VPS13B (2.5)	CDH11 (2.3)	NOG (2.1)	DAGLB (1.6)	CALD1 (1.5)	TCF21 (1.4)	SLC30A10 (1.3)
GO:0005730	nucleolus	0.31	>=0.20	TP53 (2.3)	ENSG00000234494 (1.9)	PUSL1 (1.9)	PPP1R7 (1.8)	WRAP53 (1.7)	CPSF3L (1.5)	CDK5RAP3 (1.4)	WT1-AS (1.2)	PNPO (1.1)	BCL2 (1.0)
KEGG_PEROXISOME	KEGG_PEROXISOME	0.31	>=0.20	PNPO (3.7)	H6PD (3.0)	LYPLAL1 (2.9)	THRB (1.7)	CDK5RAP3 (1.6)	GLTPD1 (1.5)	BRE (1.5)	BLCAP (1.4)	SLC30A10 (1.3)	ACOXL (1.3)
GO:0030100	regulation of endocytosis	0.31	>=0.20	DAGLB (3.3)	ENSG00000257859 (2.8)	ENSG00000226674 (2.2)	C1QTNF7 (1.7)	WT1-AS (1.7)	ACOXL (1.7)	EFEMP1 (1.3)	NAV3 (1.3)	ZDHHC17 (1.3)	ANO7 (1.2)
GO:0006749	glutathione metabolic process	0.31	>=0.20	ENSG00000226674 (2.5)	PNPO (1.8)	BRE (1.7)	ANO7 (1.1)	SMOX (1.1)	DAGLB (1.1)	CYP11A1 (1.1)	BLCAP (1.1)	H6PD (1.1)	MRPL20 (0.9)
GO:0061326	renal tubule development	0.31	>=0.20	ENSG00000228536 (3.6)	ENSG00000230148 (2.5)	B4GALNT3 (2.3)	ENSG00000253661 (2.0)	ENSG00000258066 (1.9)	HOXB2 (1.9)	HOXB3 (1.8)	LYPLAL1 (1.8)	HOXB1 (1.6)	CCDC33 (1.5)
ENSG00000066933	MYO9A PPI subnetwork	0.31	>=0.20	CPSF3L (2.8)	SCNN1D (2.5)	UBE2J2 (2.4)	BRE (1.6)	AURKAIP1 (1.6)	BLCAP (1.5)	LYPLAL1 (1.3)	ENSG00000257859 (1.2)	MRPL20 (1.2)	PPP1R7 (1.2)
GO:0035050	embryonic heart tube development	0.31	>=0.20	RIBC2 (2.5)	HOXB1 (2.3)	CSRP2 (1.8)	ENSG00000258066 (1.6)	NOG (1.6)	ENSG00000241544 (1.5)	ENSG00000229720 (1.4)	ENSG00000235300 (1.3)	TCF21 (1.1)	FMN1 (1.1)
GO:0070888	E-box binding	0.31	>=0.20	C1QTNF7 (2.5)	HOXB3 (2.3)	ENSG00000230148 (2.3)	HOXB1 (2.2)	PRR15L (1.9)	HOXB2 (1.9)	OSR2 (1.9)	ENSG00000227082 (1.8)	FBLN1 (1.7)	ENSG00000257859 (1.5)
ENSG00000154143	PANX3 PPI subnetwork	0.31	>=0.20	NAV3 (3.1)	ENSG00000229720 (2.3)	VPS13B (2.2)	SP2 (2.0)	FMN1 (1.6)	H6PD (1.6)	ENSG00000228536 (1.4)	OSR2 (1.3)	THRB (1.2)	EFEMP1 (1.2)
MP:0008208	decreased pro-B cell number	0.31	>=0.20	ANKRD55 (2.0)	HOXB3 (2.0)	SMOX (1.7)	ENSG00000233101 (1.5)	ENSG00000228536 (1.5)	GLTPD1 (1.5)	OSR2 (1.5)	COPZ2 (1.3)	BCL2 (1.3)	CCDC33 (1.0)
ENSG00000054523	KIF1B PPI subnetwork	0.31	>=0.20	ACAP3 (2.4)	FMN1 (2.2)	VPS13B (1.9)	B4GALNT3 (1.9)	SH3GL3 (1.6)	CALD1 (1.6)	DVL1 (1.4)	PPP1R7 (1.4)	ENSG00000230148 (1.4)	SCNN1D (1.2)
ENSG00000067533	RRP15 PPI subnetwork	0.31	>=0.20	PUSL1 (2.4)	ENSG00000234494 (1.6)	TP53 (1.4)	UBE2J2 (1.4)	MRPL20 (1.3)	TGFB2 (1.2)	PPP1R7 (1.1)	OSR2 (0.9)	BCL2 (0.9)	ANO7 (0.9)
ENSG00000143867	OSR1 PPI subnetwork	0.31	>=0.20	NAV3 (3.3)	VPS13B (2.3)	SP2 (2.0)	ENSG00000229720 (1.9)	FMN1 (1.6)	ENSG00000253661 (1.5)	H6PD (1.5)	ENSG00000228536 (1.5)	ENSG00000226674 (1.5)	THRB (1.5)
ENSG00000141447	OSBPL1A PPI subnetwork	0.31	>=0.20	NAV3 (3.3)	VPS13B (2.3)	SP2 (2.0)	ENSG00000229720 (1.9)	FMN1 (1.6)	ENSG00000253661 (1.5)	H6PD (1.5)	ENSG00000228536 (1.5)	ENSG00000226674 (1.5)	THRB (1.5)
GO:0032480	negative regulation of type I interferon production	0.31	>=0.20	ENSG00000258066 (2.0)	SNX11 (1.9)	ENSG00000228536 (1.6)	ENSG00000230148 (1.5)	ENSG00000241544 (1.4)	ZDHHC17 (1.3)	ANKRD55 (1.1)	SMOX (0.9)	CCDC33 (0.8)	RIBC2 (0.8)
GO:0005035	death receptor activity	0.31	>=0.20	SKAP1 (2.8)	ANO7 (2.6)	ACAP3 (2.4)	HOXB2 (2.0)	KCNS2 (1.9)	BCL2 (1.9)	SNX11 (1.9)	DVL1 (1.8)	BCL2L11 (1.7)	GLTPD1 (1.6)
ENSG00000105229	PIAS4 PPI subnetwork	0.31	>=0.20	CBX1 (1.9)	SLC30A10 (1.7)	SP2 (1.7)	PASK (1.6)	CDH11 (1.6)	PNPO (1.6)	PPP1R7 (1.5)	ENSG00000253661 (1.4)	CCNL2 (1.4)	CSRP2 (1.2)
GO:0015035	protein disulfide oxidoreductase activity	0.31	>=0.20	PNPO (1.9)	ANO7 (1.8)	NFE2L1 (1.7)	H6PD (1.4)	ANKRD55 (1.4)	B4GALNT3 (1.4)	GLTPD1 (1.4)	ENSG00000257859 (1.3)	MRPL20 (1.1)	CDK5RAP3 (1.1)
MP:0005441	increased urine calcium level	0.31	>=0.20	TCF21 (2.0)	ACOXL (1.8)	PRR15L (1.4)	FMN1 (1.3)	ENSG00000258066 (1.2)	CALD1 (1.2)	CCDC33 (1.1)	PUSL1 (1.0)	LYPLAL1 (1.0)	ENSG00000241544 (1.0)
ENSG00000111358	GTF2H3 PPI subnetwork	0.31	>=0.20	TP53 (2.4)	WRAP53 (2.4)	PPP1R7 (2.1)	MRPL20 (1.9)	ENSG00000253948 (1.8)	CPSF3L (1.7)	UBE2J2 (1.5)	PNPO (1.4)	AURKAIP1 (1.2)	CBX1 (1.1)
MP:0008566	increased interferon-gamma secretion	0.31	>=0.20	SKAP1 (5.3)	BCL2 (3.2)	BCL2L11 (2.5)	ENSG00000228536 (2.1)	SCNN1D (1.6)	C1QTNF7 (1.6)	HOXB2 (1.3)	ANKRD55 (1.3)	HOXB3 (1.2)	ACOXL (1.0)
GO:0048713	regulation of oligodendrocyte differentiation	0.31	>=0.20	ENSG00000253661 (2.6)	ENSG00000241544 (2.3)	SCNN1D (2.0)	ENSG00000226674 (1.8)	B4GALNT3 (1.8)	HOXB1 (1.4)	NOG (1.3)	ACAP3 (1.3)	ENSG00000227082 (1.3)	RIBC2 (1.3)
GO:0050731	positive regulation of peptidyl-tyrosine phosphorylation	0.31	>=0.20	FMN1 (2.9)	BCL2 (2.3)	SMOX (2.1)	CCDC33 (1.7)	COPZ2 (1.7)	SKAP1 (1.5)	ZDHHC17 (1.4)	ENSG00000228536 (1.2)	SCNN1D (1.1)	ACAP3 (0.9)
ENSG00000150867	PIP4K2A PPI subnetwork	0.31	>=0.20	DAGLB (3.1)	PPP1R7 (2.5)	BRE (2.3)	STK3 (2.1)	CALD1 (1.9)	ENSG00000234494 (1.8)	TGFB2 (1.6)	HOXB1 (1.2)	FMN1 (1.1)	ENSG00000226674 (1.1)
ENSG00000076242	MLH1 PPI subnetwork	0.31	>=0.20	PASK (3.4)	BCL2 (2.0)	WRAP53 (1.7)	RIBC2 (1.7)	ENSG00000234494 (1.6)	PPP1R7 (1.3)	VPS13B (1.3)	BRE (1.2)	CDK5RAP3 (0.9)	ANKRD55 (0.9)
GO:0001085	RNA polymerase II transcription factor binding	0.31	>=0.20	ZDHHC17 (2.1)	TGFB2 (1.9)	SLC30A10 (1.8)	SMOX (1.7)	CYP11A1 (1.6)	CDH11 (1.6)	TP53 (1.4)	HOXB3 (1.2)	HOXB1 (1.2)	ENSG00000234494 (1.1)
GO:0001934	positive regulation of protein phosphorylation	0.31	>=0.20	BCL2 (2.5)	SMOX (2.1)	FMN1 (1.9)	DVL1 (1.7)	NOG (1.7)	NAV3 (1.6)	THRB (1.6)	SNX11 (1.4)	ZDHHC17 (1.4)	EFEMP1 (1.4)
MP:0002084	abnormal developmental patterning	0.31	>=0.20	VPS13B (2.3)	CDH11 (1.7)	SH3GL3 (1.6)	NOG (1.5)	CBX1 (1.5)	CSRP2 (1.4)	HOXB1 (1.3)	TCF21 (1.1)	SP2 (1.1)	RIBC2 (1.1)
MP:0000933	abnormal rhombomere morphology	0.31	>=0.20	HOXB3 (10.4)	ENSG00000230148 (8.4)	ENSG00000233101 (7.8)	HOXB1 (7.7)	HOXB2 (6.6)	ENSG00000253661 (3.3)	SKAP1 (2.4)	MXRA8 (2.1)	ENSG00000235300 (2.1)	COPZ2 (1.7)
REACTOME_HORMONE_LIGAND:BINDING_RECEPTORS	REACTOME_HORMONE_LIGAND:BINDING_RECEPTORS	0.31	>=0.20	CYP11A1 (4.2)	THRB (2.5)	BLCAP (2.0)	CSRP2 (1.5)	ENSG00000253948 (1.1)	ENSG00000229720 (1.0)	COPZ2 (1.0)	NOG (1.0)	EFEMP1 (0.9)	CDK5RAP3 (0.9)
ENSG00000100815	TRIP11 PPI subnetwork	0.31	>=0.20	DVL1 (3.7)	BCL2L11 (2.0)	ACOXL (1.9)	FMN1 (1.9)	B4GALNT3 (1.8)	GLTPD1 (1.7)	CCNL2 (1.5)	CALD1 (1.4)	DAGLB (1.3)	CSRP2 (1.3)
KEGG_AXON_GUIDANCE	KEGG_AXON_GUIDANCE	0.31	>=0.20	NAV3 (2.8)	ENSG00000253661 (2.1)	NOG (2.0)	ACAP3 (1.9)	SH3GL3 (1.9)	RAC1 (1.9)	CDH11 (1.6)	DVL1 (1.3)	ENSG00000258066 (1.1)	EFEMP1 (1.1)
GO:0000313	organellar ribosome	0.31	>=0.20	AURKAIP1 (5.0)	MRPL20 (4.5)	LYPLAL1 (2.5)	GLTPD1 (1.9)	PNPO (1.9)	PUSL1 (1.8)	ENSG00000229720 (1.2)	CBX1 (1.2)	WRAP53 (1.0)	CYP11A1 (1.0)
GO:0005761	mitochondrial ribosome	0.31	>=0.20	AURKAIP1 (5.0)	MRPL20 (4.5)	LYPLAL1 (2.5)	GLTPD1 (1.9)	PNPO (1.9)	PUSL1 (1.8)	ENSG00000229720 (1.2)	CBX1 (1.2)	WRAP53 (1.0)	CYP11A1 (1.0)
GO:0014033	neural crest cell differentiation	0.31	>=0.20	HOXB1 (3.4)	FMN1 (2.5)	B4GALNT3 (2.3)	ENSG00000253661 (1.8)	TCF21 (1.7)	CSRP2 (1.5)	BCL2 (1.4)	NOG (1.4)	HOXB2 (1.4)	RIBC2 (1.3)
MP:0008189	increased transitional stage B cell number	0.31	>=0.20	BCL2L11 (2.3)	ENSG00000229720 (2.3)	ENSG00000228536 (2.1)	ACOXL (2.0)	CYP11A1 (1.5)	ENSG00000253661 (1.2)	ENSG00000227082 (1.1)	SKAP1 (1.0)	WT1-AS (1.0)	ANO7 (0.9)
REACTOME_INSULIN_RECEPTOR_SIGNALLING_CASCADE	REACTOME_INSULIN_RECEPTOR_SIGNALLING_CASCADE	0.32	>=0.20	NFE2L1 (3.1)	DAGLB (1.8)	HOXB1 (1.7)	DVL1 (1.7)	AURKAIP1 (1.6)	ENSG00000233101 (1.6)	NOG (1.5)	GLTPD1 (1.5)	CCNL2 (1.4)	LYPLAL1 (1.3)
GO:0008286	insulin receptor signaling pathway	0.32	>=0.20	LYPLAL1 (2.6)	ENSG00000258066 (1.9)	ENSG00000228536 (1.8)	NFE2L1 (1.7)	STK3 (1.6)	GLTPD1 (1.5)	ENSG00000226674 (1.5)	ENSG00000230148 (1.4)	ENSG00000253948 (1.4)	ACAP3 (1.3)
ENSG00000096996	IL12RB1 PPI subnetwork	0.32	>=0.20	BCL2 (3.5)	SMOX (2.3)	SKAP1 (1.7)	ENSG00000228536 (1.7)	H6PD (1.5)	BCL2L11 (1.5)	COPZ2 (1.2)	BRE (1.2)	FMN1 (1.1)	UBE2J2 (1.0)
GO:0006941	striated muscle contraction	0.32	>=0.20	ENSG00000257859 (2.3)	C1QTNF7 (2.0)	ENSG00000227082 (1.9)	ANO7 (1.9)	ENSG00000234494 (1.6)	BLCAP (1.5)	ACOXL (1.5)	B4GALNT3 (1.4)	EYA4 (1.3)	NFE2L1 (1.2)
ENSG00000164032	H2AFZ PPI subnetwork	0.32	>=0.20	CBX1 (2.4)	ANKRD55 (2.2)	ZDHHC17 (2.0)	WRAP53 (1.9)	UBE2J2 (1.7)	CPSF3L (1.6)	PPP1R7 (1.6)	SLC30A10 (1.2)	STK3 (1.2)	AURKAIP1 (1.1)
GO:0015485	cholesterol binding	0.32	>=0.20	CYP11A1 (4.0)	ANO7 (2.1)	ACOXL (1.8)	SLC30A10 (1.7)	BCL2 (1.4)	H6PD (1.4)	HOXB1 (1.1)	CCDC33 (0.9)	OSR2 (0.9)	PNPO (0.9)
ENSG00000124588	NQO2 PPI subnetwork	0.32	>=0.20	DAGLB (2.2)	FMN1 (1.7)	BCL2 (1.7)	SP2 (1.7)	RAC1 (1.6)	CCNL2 (1.5)	SH3GL3 (1.5)	B4GALNT3 (1.3)	ENSG00000228536 (1.3)	CDK5RAP3 (1.2)
MP:0004814	reduced linear vestibular evoked potential	0.32	>=0.20	SLC30A10 (3.1)	SMOX (3.0)	CYP11A1 (2.9)	KCNS2 (2.3)	ENSG00000253661 (2.3)	ENSG00000228536 (2.2)	B4GALNT3 (1.8)	OSR2 (1.8)	EYA4 (1.7)	ENSG00000226674 (1.5)
KEGG_HOMOLOGOUS_RECOMBINATION	KEGG_HOMOLOGOUS_RECOMBINATION	0.32	>=0.20	PASK (4.6)	WRAP53 (3.3)	CBX1 (1.7)	PPP1R7 (1.7)	CDK5RAP3 (1.6)	ENSG00000235300 (1.4)	CPSF3L (1.3)	RIBC2 (1.3)	B4GALNT3 (0.9)	STK3 (0.8)
GO:0005876	spindle microtubule	0.32	>=0.20	CBX1 (2.4)	PASK (2.0)	WRAP53 (1.8)	RIBC2 (1.8)	NFE2L1 (1.5)	GLTPD1 (1.4)	RAC1 (1.3)	ENSG00000229720 (1.3)	ENSG00000257859 (1.2)	LYPLAL1 (1.1)
GO:0019432	triglyceride biosynthetic process	0.32	>=0.20	ACOXL (2.7)	ZDHHC17 (1.4)	LYPLAL1 (1.3)	ANKRD55 (1.2)	SH3GL3 (1.1)	BLCAP (1.0)	GLTPD1 (1.0)	PRR15L (1.0)	ENSG00000227082 (0.9)	DAGLB (0.8)
ENSG00000121390	PSPC1 PPI subnetwork	0.32	>=0.20	SP2 (3.4)	CBX1 (2.2)	ENSG00000227082 (1.9)	TP53 (1.7)	RIBC2 (1.6)	CCNL2 (1.6)	KCNS2 (1.5)	DAGLB (1.4)	EFEMP1 (1.3)	OSR2 (1.2)
GO:0007091	mitotic metaphase/anaphase transition	0.32	>=0.20	VPS13B (2.7)	ACOXL (2.6)	ENSG00000253948 (2.5)	ENSG00000257859 (2.0)	CPSF3L (1.9)	ENSG00000229720 (1.6)	WRAP53 (1.5)	ZDHHC17 (1.3)	UBE2J2 (1.3)	ANKRD55 (1.3)
GO:0043401	steroid hormone mediated signaling pathway	0.32	>=0.20	THRB (3.9)	SLC30A10 (2.9)	GLTPD1 (1.8)	DVL1 (1.7)	ENSG00000229720 (1.4)	B4GALNT3 (1.3)	OSR2 (1.3)	ENSG00000228536 (1.2)	EYA4 (0.9)	CSRP2 (0.9)
ENSG00000172602	RND1 PPI subnetwork	0.32	>=0.20	CSRP2 (2.1)	WT1-AS (2.1)	DVL1 (1.9)	PRR15L (1.7)	STK3 (1.7)	ZDHHC17 (1.6)	ENSG00000235300 (1.6)	NFE2L1 (1.5)	COPZ2 (1.3)	ENSG00000234494 (1.2)
REACTOME_METAL_ION_SLC_TRANSPORTERS	REACTOME_METAL_ION_SLC_TRANSPORTERS	0.32	>=0.20	SMOX (2.8)	CCDC33 (2.1)	ENSG00000228536 (1.8)	STK3 (1.6)	GLTPD1 (1.5)	PUSL1 (1.5)	FBLN1 (1.4)	H6PD (1.3)	B4GALNT3 (1.2)	PNPO (1.1)
GO:0051297	centrosome organization	0.32	>=0.20	ENSG00000241544 (2.8)	PASK (2.5)	WRAP53 (2.0)	RIBC2 (2.0)	ANKRD55 (1.9)	ENSG00000257859 (1.6)	CBX1 (1.5)	STK3 (1.5)	ENSG00000226674 (1.3)	ENSG00000235300 (0.8)
ENSG00000079335	CDC14A PPI subnetwork	0.32	>=0.20	PUSL1 (4.2)	AURKAIP1 (3.0)	MRPL20 (2.9)	CPSF3L (2.9)	ENSG00000234494 (2.4)	PNPO (2.2)	UBE2J2 (2.2)	DVL1 (2.0)	BCL2 (1.7)	ENSG00000253661 (1.4)
GO:0046578	regulation of Ras protein signal transduction	0.32	>=0.20	ACAP3 (3.0)	DVL1 (2.7)	VPS13B (2.4)	FMN1 (2.4)	DAGLB (2.1)	GLTPD1 (2.0)	B4GALNT3 (2.0)	ENSG00000227082 (1.8)	NAV3 (1.8)	ENSG00000226674 (1.8)
ENSG00000204392	LSM2 PPI subnetwork	0.32	>=0.20	MRPL20 (2.9)	TP53 (2.7)	CBX1 (2.2)	WRAP53 (2.1)	CPSF3L (2.0)	AURKAIP1 (1.9)	UBE2J2 (1.9)	CCNL2 (1.8)	PPP1R7 (1.4)	SP2 (1.3)
ENSG00000111987	ENSG00000111987 PPI subnetwork	0.32	>=0.20	MRPL20 (2.9)	TP53 (2.7)	CBX1 (2.2)	WRAP53 (2.1)	CPSF3L (2.0)	AURKAIP1 (1.9)	UBE2J2 (1.9)	CCNL2 (1.8)	PPP1R7 (1.4)	SP2 (1.3)
ENSG00000172850	LSM2 PPI subnetwork	0.32	>=0.20	MRPL20 (2.9)	TP53 (2.7)	CBX1 (2.2)	WRAP53 (2.1)	CPSF3L (2.0)	AURKAIP1 (1.9)	UBE2J2 (1.9)	CCNL2 (1.8)	PPP1R7 (1.4)	SP2 (1.3)
ENSG00000136888	ATP6V1G1 PPI subnetwork	0.32	>=0.20	ENSG00000230148 (2.3)	LYPLAL1 (2.2)	PNPO (1.6)	SNX11 (1.4)	BLCAP (1.4)	BRE (1.3)	RIBC2 (1.3)	STK3 (1.2)	PRR15L (1.1)	ENSG00000241544 (1.1)
ENSG00000173366	ENSG00000173366 PPI subnetwork	0.32	>=0.20	RAC1 (2.4)	ENSG00000234494 (1.8)	PPP1R7 (1.7)	ENSG00000241544 (1.5)	ANKRD55 (1.4)	DAGLB (1.4)	GLTPD1 (1.3)	ENSG00000227082 (1.3)	UBE2J2 (1.2)	ENSG00000229720 (1.2)
REACTOME_RNA_POL_II_CTD_PHOSPHORYLATION_AND_INTERACTION_WITH_CE	REACTOME_RNA_POL_II_CTD_PHOSPHORYLATION_AND_INTERACTION_WITH_CE	0.32	>=0.20	AURKAIP1 (2.3)	MRPL20 (2.2)	CPSF3L (2.2)	UBE2J2 (2.1)	WRAP53 (1.9)	ENSG00000241544 (1.6)	PPP1R7 (1.5)	SNX11 (1.3)	OSR2 (1.2)	VPS13B (1.2)
ENSG00000130810	PPAN PPI subnetwork	0.32	>=0.20	PUSL1 (2.3)	ENSG00000234494 (2.1)	CDK5RAP3 (2.1)	UBE2J2 (1.9)	TP53 (1.8)	BCL2 (1.3)	CPSF3L (1.3)	PPP1R7 (1.0)	MRPL20 (1.0)	PNPO (0.8)
MP:0005102	abnormal iris pigmentation	0.32	>=0.20	ENSG00000226674 (4.7)	FMN1 (4.2)	NAV3 (2.9)	C1QTNF7 (1.9)	GLTPD1 (1.6)	COPZ2 (1.3)	CCDC33 (1.3)	VPS13B (1.3)	ENSG00000257859 (1.2)	ENSG00000235300 (1.0)
MP:0002001	blindness	0.32	>=0.20	SMOX (2.1)	ENSG00000258066 (2.1)	DAGLB (1.6)	SCNN1D (1.6)	CSRP2 (1.5)	FMN1 (1.4)	PUSL1 (1.3)	BLCAP (1.3)	CCNL2 (1.1)	NFE2L1 (1.1)
KEGG_DORSO_VENTRAL_AXIS_FORMATION	KEGG_DORSO_VENTRAL_AXIS_FORMATION	0.32	>=0.20	PRR15L (2.1)	WT1-AS (2.0)	FMN1 (1.4)	HOXB3 (1.3)	SMOX (1.3)	SP2 (1.2)	BCL2 (1.2)	H6PD (1.1)	DAGLB (1.0)	ENSG00000253948 (1.0)
MP:0003724	increased susceptibility to induced arthritis	0.32	>=0.20	SKAP1 (2.5)	ANKRD55 (2.3)	H6PD (2.2)	ENSG00000241544 (2.2)	NOG (2.0)	FBLN1 (1.7)	BCL2L11 (1.6)	ENSG00000234494 (1.5)	ENSG00000228536 (1.4)	C1QTNF7 (1.2)
ENSG00000206306	HLA-DRB1 PPI subnetwork	0.32	>=0.20	SKAP1 (6.7)	BRE (1.8)	ENSG00000226674 (1.6)	LYPLAL1 (1.3)	BCL2 (1.2)	ACOXL (1.1)	WT1-AS (1.1)	CPSF3L (1.0)	CCDC33 (1.0)	ENSG00000227082 (0.8)
ENSG00000206240	HLA-DRB1 PPI subnetwork	0.32	>=0.20	SKAP1 (6.7)	BRE (1.8)	ENSG00000226674 (1.6)	LYPLAL1 (1.3)	BCL2 (1.2)	ACOXL (1.1)	WT1-AS (1.1)	CPSF3L (1.0)	CCDC33 (1.0)	ENSG00000227082 (0.8)
GO:0046633	alpha-beta T cell proliferation	0.32	>=0.20	SNX11 (3.2)	ACOXL (2.7)	ENSG00000227082 (2.4)	SKAP1 (1.8)	ANKRD55 (1.8)	BCL2 (1.4)	GLTPD1 (1.3)	DVL1 (1.3)	CCDC33 (1.2)	BCL2L11 (1.2)
MP:0003910	decreased eating behavior	0.32	>=0.20	B4GALNT3 (2.3)	ENSG00000229720 (2.2)	ENSG00000253661 (2.0)	KCNS2 (2.0)	CDH11 (1.9)	BLCAP (1.3)	EYA4 (1.1)	TGFB2 (1.1)	THRB (1.0)	OSR2 (1.0)
GO:0060415	muscle tissue morphogenesis	0.32	>=0.20	ENSG00000257859 (3.0)	HOXB1 (2.5)	CSRP2 (2.0)	ENSG00000233101 (1.5)	PUSL1 (1.3)	ENSG00000253948 (1.3)	EYA4 (1.3)	SLC30A10 (1.2)	ENSG00000229720 (1.2)	HOXB2 (1.2)
ENSG00000139197	PEX5 PPI subnetwork	0.32	>=0.20	BRE (2.3)	PNPO (2.1)	VPS13B (2.0)	STK3 (2.0)	UBE2J2 (1.8)	THRB (1.8)	CBX1 (1.7)	GLTPD1 (1.6)	CYP11A1 (1.3)	H6PD (1.3)
MP:0001219	thick epidermis	0.32	>=0.20	BLCAP (2.1)	ENSG00000228536 (1.6)	OSR2 (1.4)	ENSG00000241544 (1.3)	ENSG00000257859 (1.2)	C1QTNF7 (1.1)	BCL2L11 (1.1)	GLTPD1 (1.0)	VPS13B (1.0)	SP2 (1.0)
GO:0046332	SMAD binding	0.32	>=0.20	MXRA8 (2.7)	TCF21 (2.5)	ENSG00000233101 (2.5)	CDH11 (2.3)	B4GALNT3 (1.8)	CALD1 (1.7)	HOXB2 (1.6)	CCDC33 (1.5)	ENSG00000241544 (1.5)	ANO7 (1.4)
GO:0002687	positive regulation of leukocyte migration	0.32	>=0.20	ENSG00000226674 (3.4)	C1QTNF7 (2.3)	TGFB2 (1.7)	CSRP2 (1.6)	H6PD (1.4)	NFE2L1 (1.4)	DAGLB (1.2)	ENSG00000234494 (1.2)	FMN1 (1.2)	EFEMP1 (1.2)
ENSG00000162772	ATF3 PPI subnetwork	0.32	>=0.20	NFE2L1 (3.6)	TGFB2 (1.8)	SP2 (1.5)	STK3 (1.4)	ENSG00000253661 (1.3)	EYA4 (1.3)	LYPLAL1 (1.3)	NOG (1.0)	TP53 (1.0)	BCL2 (1.0)
ENSG00000087245	MMP2 PPI subnetwork	0.32	>=0.20	MXRA8 (4.9)	CDH11 (4.3)	CALD1 (2.8)	FBLN1 (2.6)	NOG (1.9)	EFEMP1 (1.8)	COPZ2 (1.6)	H6PD (1.2)	CCDC33 (1.2)	SMOX (1.2)
ENSG00000060558	GNA15 PPI subnetwork	0.32	>=0.20	CYP11A1 (2.8)	THRB (2.4)	KCNS2 (2.2)	CCDC33 (2.1)	NAV3 (2.1)	ENSG00000226674 (2.1)	ACOXL (2.0)	SNX11 (1.6)	ENSG00000227082 (1.4)	B4GALNT3 (1.3)
ENSG00000108061	SHOC2 PPI subnetwork	0.32	>=0.20	CPSF3L (2.5)	AURKAIP1 (2.0)	SCNN1D (1.9)	UBE2J2 (1.7)	BLCAP (1.3)	WRAP53 (1.2)	DAGLB (1.2)	CSRP2 (1.2)	LYPLAL1 (1.1)	MRPL20 (1.1)
GO:0008138	protein tyrosine/serine/threonine phosphatase activity	0.32	>=0.20	ENSG00000258066 (1.8)	STK3 (1.7)	DVL1 (1.7)	ACOXL (1.4)	ENSG00000229720 (1.4)	ENSG00000226674 (1.3)	GLTPD1 (1.2)	ENSG00000234494 (1.1)	WT1-AS (1.1)	EYA4 (1.1)
MP:0004875	increased mean systemic arterial blood pressure	0.32	>=0.20	B4GALNT3 (2.5)	TCF21 (2.1)	SMOX (1.9)	ACOXL (1.7)	BCL2 (1.6)	BCL2L11 (1.4)	PRR15L (1.4)	BLCAP (1.3)	PNPO (1.3)	ENSG00000229720 (1.3)
ENSG00000023191	RNH1 PPI subnetwork	0.32	>=0.20	CPSF3L (2.6)	SCNN1D (2.4)	AURKAIP1 (1.7)	DAGLB (1.5)	CALD1 (1.5)	LYPLAL1 (1.4)	UBE2J2 (1.4)	BLCAP (1.4)	ENSG00000228536 (1.0)	CCDC33 (1.0)
ENSG00000099817	POLR2E PPI subnetwork	0.32	>=0.20	TP53 (2.6)	WRAP53 (2.6)	UBE2J2 (2.2)	CPSF3L (2.2)	CBX1 (2.0)	PPP1R7 (1.8)	MRPL20 (1.7)	CCNL2 (1.7)	SP2 (1.4)	AURKAIP1 (1.3)
ENSG00000169967	MAP3K2 PPI subnetwork	0.32	>=0.20	SP2 (2.7)	BRE (2.6)	ENSG00000227082 (2.0)	TP53 (1.9)	DAGLB (1.6)	CBX1 (1.4)	RAC1 (1.4)	TCF21 (1.2)	ENSG00000257859 (1.2)	WRAP53 (1.2)
GO:0009635	response to herbicide	0.32	>=0.20	ENSG00000241544 (5.8)	CYP11A1 (4.5)	ENSG00000235300 (2.1)	KCNS2 (2.1)	ENSG00000258066 (2.0)	ANKRD55 (1.9)	ANO7 (1.5)	GLTPD1 (1.4)	BRE (1.2)	DVL1 (1.0)
MP:0000961	abnormal dorsal root ganglion morphology	0.32	>=0.20	HOXB3 (3.0)	EYA4 (2.6)	HOXB2 (2.5)	HOXB1 (2.5)	ENSG00000233101 (2.4)	NAV3 (2.3)	ENSG00000230148 (2.1)	CSRP2 (2.1)	CDH11 (2.0)	CALD1 (1.8)
GO:0031400	negative regulation of protein modification process	0.32	>=0.20	MRPL20 (2.8)	AURKAIP1 (2.5)	ENSG00000228536 (2.1)	UBE2J2 (2.0)	CDK5RAP3 (2.0)	CPSF3L (2.0)	PNPO (1.7)	COPZ2 (1.5)	ENSG00000241544 (1.4)	NFE2L1 (1.4)
GO:0005938	cell cortex	0.32	>=0.20	CALD1 (4.2)	TGFB2 (2.9)	RAC1 (1.9)	ACOXL (1.8)	ACAP3 (1.8)	TP53 (1.7)	C1QTNF7 (1.6)	EFEMP1 (1.4)	ENSG00000226674 (1.4)	GLTPD1 (1.3)
ENSG00000170727	BOP1 PPI subnetwork	0.32	>=0.20	PUSL1 (2.6)	ENSG00000234494 (1.9)	CDK5RAP3 (1.8)	TP53 (1.7)	CPSF3L (1.7)	CCNL2 (1.3)	UBE2J2 (1.2)	DVL1 (1.2)	AURKAIP1 (1.2)	EYA4 (1.1)
ENSG00000121966	CXCR4 PPI subnetwork	0.32	>=0.20	H6PD (2.7)	SKAP1 (1.7)	ZDHHC17 (1.5)	CCNL2 (1.4)	ENSG00000228536 (1.4)	NFE2L1 (1.3)	BCL2 (1.3)	STK3 (1.3)	ENSG00000257859 (1.1)	TP53 (1.1)
GO:0021889	olfactory bulb interneuron differentiation	0.32	>=0.20	C1QTNF7 (2.9)	NAV3 (2.8)	ENSG00000230148 (2.6)	TCF21 (1.9)	ENSG00000233101 (1.8)	CDH11 (1.7)	CCDC33 (1.6)	DAGLB (1.5)	OSR2 (1.4)	HOXB1 (1.3)
GO:0000776	kinetochore	0.32	>=0.20	PASK (3.6)	WRAP53 (2.5)	CBX1 (1.3)	COPZ2 (1.1)	PPP1R7 (1.0)	ENSG00000257859 (0.9)	ACOXL (0.9)	ANKRD55 (0.9)	SP2 (0.7)	VPS13B (0.6)
ENSG00000186716	BCR PPI subnetwork	0.32	>=0.20	RAC1 (2.7)	DAGLB (2.6)	STK3 (1.9)	BCL2 (1.9)	BLCAP (1.8)	PNPO (1.2)	ENSG00000227082 (1.2)	PRR15L (1.0)	SLC30A10 (1.0)	LYPLAL1 (0.9)
MP:0003205	testicular atrophy	0.32	>=0.20	ENSG00000241544 (1.8)	RIBC2 (1.8)	ACOXL (1.4)	STK3 (1.3)	ANKRD55 (1.3)	PRR15L (1.3)	ANO7 (1.2)	PASK (1.2)	EYA4 (1.2)	CDK5RAP3 (1.1)
GO:0000187	activation of MAPK activity	0.32	>=0.20	FMN1 (3.2)	UBE2J2 (2.4)	GLTPD1 (1.9)	DAGLB (1.6)	SMOX (1.3)	ACOXL (1.3)	DVL1 (1.1)	STK3 (1.0)	ENSG00000257859 (1.0)	SNX11 (1.0)
ENSG00000064547	LPAR2 PPI subnetwork	0.32	>=0.20	NAV3 (2.6)	FMN1 (2.4)	EYA4 (2.0)	ENSG00000229720 (2.0)	SP2 (1.9)	VPS13B (1.8)	ENSG00000253661 (1.8)	H6PD (1.6)	TGFB2 (1.6)	ACAP3 (1.3)
GO:0045687	positive regulation of glial cell differentiation	0.32	>=0.20	SMOX (2.4)	ENSG00000227082 (1.7)	CCDC33 (1.5)	RIBC2 (1.5)	SP2 (1.3)	SCNN1D (1.3)	BCL2 (1.2)	B4GALNT3 (1.2)	ACAP3 (1.2)	NOG (1.1)
GO:0004859	phospholipase inhibitor activity	0.32	>=0.20	TGFB2 (2.7)	EFEMP1 (2.1)	ENSG00000228536 (1.8)	STK3 (1.5)	ANO7 (1.4)	EYA4 (1.4)	NOG (1.3)	ENSG00000253661 (1.1)	THRB (1.0)	CYP11A1 (1.0)
ENSG00000167306	MYO5B PPI subnetwork	0.32	>=0.20	VPS13B (3.5)	RAC1 (2.3)	ENSG00000235300 (2.2)	STK3 (2.1)	TP53 (2.0)	AURKAIP1 (1.9)	ENSG00000234494 (1.8)	MRPL20 (1.7)	PPP1R7 (1.7)	ACOXL (1.7)
ENSG00000185057	ENSG00000185057 PPI subnetwork	0.32	>=0.20	ENSG00000234494 (2.7)	CDK5RAP3 (2.0)	TP53 (1.6)	SNX11 (1.5)	ENSG00000235300 (1.0)	ENSG00000257859 (1.0)	ENSG00000229720 (0.9)	ACOXL (0.9)	PNPO (0.8)	WRAP53 (0.8)
ENSG00000107242	PIP5K1B PPI subnetwork	0.32	>=0.20	STK3 (3.7)	CALD1 (3.4)	SNX11 (2.9)	ENSG00000234494 (2.1)	DAGLB (2.0)	CSRP2 (1.9)	ANKRD55 (1.7)	TGFB2 (1.7)	SLC30A10 (1.6)	UBE2J2 (1.5)
REACTOME_VIRAL_MESSENGER_RNA_SYNTHESIS	REACTOME_VIRAL_MESSENGER_RNA_SYNTHESIS	0.32	>=0.20	MRPL20 (4.3)	AURKAIP1 (3.8)	UBE2J2 (2.8)	CPSF3L (2.4)	WRAP53 (1.6)	ENSG00000253948 (1.6)	CSRP2 (1.4)	B4GALNT3 (1.4)	SNX11 (1.4)	ENSG00000229720 (1.3)
ENSG00000083857	FAT1 PPI subnetwork	0.32	>=0.20	DVL1 (3.2)	PUSL1 (1.8)	ACAP3 (1.6)	EFEMP1 (1.5)	ENSG00000228536 (1.5)	CALD1 (1.4)	BCL2 (1.2)	TCF21 (1.2)	GLTPD1 (1.2)	EYA4 (1.1)
GO:0006725	cellular aromatic compound metabolic process	0.32	>=0.20	PNPO (3.3)	LYPLAL1 (2.7)	CYP11A1 (2.0)	ENSG00000241544 (1.8)	H6PD (1.8)	BRE (1.8)	ENSG00000234494 (1.8)	KCNS2 (1.7)	SLC30A10 (1.5)	ENSG00000253948 (1.4)
MP:0000897	abnormal midbrain morphology	0.32	>=0.20	HOXB1 (2.5)	LYPLAL1 (2.3)	BRE (2.2)	ENSG00000253661 (2.0)	NOG (2.0)	CPSF3L (1.7)	B4GALNT3 (1.5)	DAGLB (1.4)	ENSG00000233101 (1.4)	CSRP2 (1.3)
ENSG00000049541	RFC2 PPI subnetwork	0.32	>=0.20	PASK (4.2)	WRAP53 (2.8)	CPSF3L (2.6)	RIBC2 (1.9)	CDK5RAP3 (1.7)	TP53 (1.3)	ENSG00000235300 (1.2)	VPS13B (1.2)	BCL2 (1.1)	CBX1 (0.8)
ENSG00000111276	CDKN1B PPI subnetwork	0.32	>=0.20	RAC1 (2.9)	TP53 (1.9)	BCL2 (1.6)	PASK (1.4)	WT1-AS (1.3)	ENSG00000258066 (1.2)	PPP1R7 (1.2)	ENSG00000253661 (1.1)	CBX1 (1.1)	RIBC2 (0.9)
GO:0005024	transforming growth factor beta-activated receptor activity	0.32	>=0.20	TCF21 (4.1)	EFEMP1 (2.8)	FBLN1 (2.3)	THRB (2.0)	B4GALNT3 (2.0)	ENSG00000228536 (1.6)	HOXB2 (1.5)	ENSG00000233101 (1.3)	CDH11 (1.3)	SLC30A10 (1.2)
GO:0004879	ligand-activated sequence-specific DNA binding RNA polymerase II transcription factor activity	0.32	>=0.20	THRB (4.0)	OSR2 (2.6)	CYP11A1 (2.2)	DVL1 (2.0)	GLTPD1 (1.8)	SLC30A10 (1.7)	WT1-AS (1.6)	BCL2L11 (1.5)	B4GALNT3 (1.5)	EYA4 (1.4)
ENSG00000198646	NCOA6 PPI subnetwork	0.32	>=0.20	BRE (2.6)	BLCAP (2.5)	VPS13B (2.3)	BCL2L11 (2.3)	SP2 (1.9)	EYA4 (1.6)	WRAP53 (1.4)	STK3 (1.3)	OSR2 (1.2)	ENSG00000235300 (1.1)
ENSG00000175029	CTBP2 PPI subnetwork	0.32	>=0.20	ZDHHC17 (3.0)	DVL1 (2.3)	TP53 (2.2)	HOXB3 (1.8)	UBE2J2 (1.7)	HOXB2 (1.7)	ENSG00000257859 (1.6)	TCF21 (1.4)	SP2 (1.4)	PUSL1 (1.3)
MP:0002878	abnormal corticospinal tract morphology	0.32	>=0.20	HOXB1 (2.9)	CDH11 (2.5)	FBLN1 (2.1)	ENSG00000226674 (1.8)	NAV3 (1.7)	HOXB2 (1.5)	ENSG00000233101 (1.3)	ENSG00000229720 (1.2)	ENSG00000227082 (1.1)	SP2 (1.1)
GO:0003279	cardiac septum development	0.32	>=0.20	CSRP2 (2.5)	HOXB1 (2.5)	TGFB2 (2.4)	NOG (2.3)	CCDC33 (2.1)	FBLN1 (2.0)	TCF21 (1.8)	ENSG00000258066 (1.8)	MXRA8 (1.4)	CDH11 (1.4)
GO:0004519	endonuclease activity	0.32	>=0.20	WRAP53 (3.2)	PUSL1 (2.6)	PASK (2.2)	CDK5RAP3 (1.9)	ENSG00000234494 (1.9)	PPP1R7 (1.7)	PNPO (1.6)	ENSG00000229720 (1.6)	MRPL20 (1.5)	GLTPD1 (1.3)
GO:0080135	regulation of cellular response to stress	0.32	>=0.20	UBE2J2 (2.6)	ENSG00000253661 (2.2)	PUSL1 (1.9)	STK3 (1.9)	OSR2 (1.7)	COPZ2 (1.7)	ENSG00000257859 (1.6)	ACAP3 (1.6)	VPS13B (1.4)	ENSG00000241544 (1.4)
ENSG00000136270	TBRG4 PPI subnetwork	0.32	>=0.20	CSRP2 (2.4)	CBX1 (2.0)	ENSG00000235300 (1.9)	OSR2 (1.4)	NFE2L1 (1.3)	ACOXL (1.3)	NOG (1.3)	DAGLB (1.2)	CALD1 (1.1)	PNPO (1.1)
MP:0010766	abnormal NK cell physiology	0.32	>=0.20	SKAP1 (4.2)	BRE (2.1)	BCL2 (1.7)	BCL2L11 (1.4)	HOXB2 (1.2)	SNX11 (1.1)	ENSG00000230148 (0.8)	ENSG00000228536 (0.8)	WT1-AS (0.7)	ENSG00000226674 (0.7)
ENSG00000132382	MYBBP1A PPI subnetwork	0.32	>=0.20	TP53 (3.3)	EYA4 (1.9)	CDK5RAP3 (1.6)	ENSG00000229720 (1.5)	ENSG00000234494 (1.3)	BCL2 (1.2)	WRAP53 (1.2)	CALD1 (1.1)	CPSF3L (1.1)	BCL2L11 (1.1)
ENSG00000005075	POLR2J PPI subnetwork	0.32	>=0.20	TP53 (2.7)	WRAP53 (2.6)	MRPL20 (2.5)	CBX1 (2.3)	SP2 (2.1)	UBE2J2 (2.0)	PPP1R7 (2.0)	CCNL2 (1.9)	CPSF3L (1.6)	ENSG00000253948 (1.3)
ENSG00000119689	DLST PPI subnetwork	0.33	>=0.20	BLCAP (2.6)	FMN1 (2.5)	H6PD (2.1)	CPSF3L (1.6)	PPP1R7 (1.6)	RAC1 (1.5)	COPZ2 (1.5)	HOXB1 (1.4)	ENSG00000253948 (1.4)	DVL1 (1.3)
ENSG00000151164	RAD9B PPI subnetwork	0.33	>=0.20	PASK (4.1)	WRAP53 (2.2)	CBX1 (2.0)	RAC1 (1.6)	ENSG00000241544 (1.4)	RIBC2 (1.2)	CSRP2 (1.1)	TP53 (0.9)	KCNS2 (0.9)	ENSG00000235300 (0.9)
REACTOME_DOUBLE:STRAND_BREAK_REPAIR	REACTOME_DOUBLE:STRAND_BREAK_REPAIR	0.33	>=0.20	PASK (5.0)	VPS13B (3.5)	BRE (2.8)	PPP1R7 (2.2)	CBX1 (1.8)	CDK5RAP3 (1.7)	WRAP53 (1.7)	STK3 (1.5)	EYA4 (1.3)	PUSL1 (1.2)
GO:0016328	lateral plasma membrane	0.33	>=0.20	PRR15L (4.4)	B4GALNT3 (1.9)	H6PD (1.6)	SLC30A10 (1.5)	EFEMP1 (1.5)	ENSG00000226674 (1.4)	SCNN1D (1.4)	TP53 (1.3)	MXRA8 (1.2)	TGFB2 (1.1)
ENSG00000196531	NACA PPI subnetwork	0.33	>=0.20	AURKAIP1 (2.3)	UBE2J2 (2.2)	PUSL1 (2.2)	DVL1 (2.2)	CPSF3L (2.1)	ENSG00000227082 (2.0)	MRPL20 (1.9)	GLTPD1 (1.8)	ENSG00000234494 (1.6)	ACAP3 (1.5)
MP:0002357	abnormal spleen white pulp morphology	0.33	>=0.20	BCL2 (3.0)	BCL2L11 (2.7)	SMOX (2.3)	STK3 (2.1)	SKAP1 (2.0)	OSR2 (1.8)	VPS13B (1.6)	ENSG00000228536 (1.4)	ENSG00000253948 (1.4)	ENSG00000229720 (1.3)
GO:0007492	endoderm development	0.33	>=0.20	ENSG00000258066 (2.6)	ENSG00000227082 (2.1)	HOXB1 (2.1)	RIBC2 (1.7)	LYPLAL1 (1.5)	ENSG00000234494 (1.2)	EFEMP1 (1.1)	ENSG00000228536 (1.1)	NOG (1.0)	TGFB2 (0.9)
KEGG_BASE_EXCISION_REPAIR	KEGG_BASE_EXCISION_REPAIR	0.33	>=0.20	PASK (4.4)	WRAP53 (2.4)	CDK5RAP3 (2.1)	RIBC2 (1.8)	CPSF3L (1.7)	PUSL1 (1.7)	TP53 (1.3)	SP2 (1.3)	ENSG00000227082 (1.2)	ENSG00000226674 (1.2)
ENSG00000150907	FOXO1 PPI subnetwork	0.33	>=0.20	HOXB3 (2.5)	BRE (2.4)	ENSG00000253661 (2.1)	HOXB2 (2.1)	STK3 (1.9)	BLCAP (1.9)	EYA4 (1.8)	CYP11A1 (1.8)	RAC1 (1.6)	BCL2 (1.6)
ENSG00000187109	NAP1L1 PPI subnetwork	0.33	>=0.20	TP53 (2.3)	CPSF3L (2.2)	WRAP53 (1.8)	ANKRD55 (1.7)	PPP1R7 (1.6)	PUSL1 (1.6)	HOXB2 (1.3)	TGFB2 (0.9)	CBX1 (0.9)	CALD1 (0.9)
ENSG00000144283	PKP4 PPI subnetwork	0.33	>=0.20	TP53 (2.4)	EFEMP1 (2.0)	TGFB2 (1.6)	FMN1 (1.4)	BLCAP (1.3)	B4GALNT3 (1.3)	ENSG00000228536 (1.3)	SH3GL3 (1.3)	SP2 (1.2)	KCNS2 (1.2)
GO:0042327	positive regulation of phosphorylation	0.33	>=0.20	SMOX (2.4)	FMN1 (2.2)	BCL2 (2.1)	NOG (1.9)	THRB (1.8)	NAV3 (1.7)	DVL1 (1.6)	TGFB2 (1.5)	ENSG00000253661 (1.4)	ZDHHC17 (1.3)
ENSG00000173145	NOC3L PPI subnetwork	0.33	>=0.20	PUSL1 (3.4)	ENSG00000234494 (1.8)	CDK5RAP3 (1.8)	TP53 (1.5)	BCL2 (1.4)	PPP1R7 (1.2)	UBE2J2 (1.1)	MRPL20 (1.1)	CPSF3L (1.0)	AURKAIP1 (1.0)
ENSG00000100867	DHRS2 PPI subnetwork	0.33	>=0.20	CCNL2 (2.9)	MRPL20 (2.1)	ZDHHC17 (2.1)	ACAP3 (1.9)	CPSF3L (1.8)	CALD1 (1.7)	RAC1 (1.7)	UBE2J2 (1.6)	DVL1 (1.5)	ENSG00000241544 (1.5)
ENSG00000160201	U2AF1 PPI subnetwork	0.33	>=0.20	CCNL2 (3.1)	TP53 (2.9)	MRPL20 (2.5)	CBX1 (2.3)	UBE2J2 (2.2)	WRAP53 (1.8)	SP2 (1.5)	CPSF3L (1.5)	CSRP2 (1.4)	ENSG00000253948 (1.3)
MP:0000194	hypercalcemia	0.33	>=0.20	TCF21 (2.4)	ANO7 (1.9)	SCNN1D (1.7)	ENSG00000227082 (1.7)	CSRP2 (1.5)	PASK (1.1)	BLCAP (1.0)	ENSG00000226674 (1.0)	C1QTNF7 (0.9)	LYPLAL1 (0.9)
GO:0048641	regulation of skeletal muscle tissue development	0.33	>=0.20	OSR2 (2.9)	B4GALNT3 (2.4)	ENSG00000234494 (2.1)	EYA4 (2.0)	NOG (2.0)	FBLN1 (1.7)	TGFB2 (1.5)	ENSG00000235300 (1.4)	CSRP2 (1.3)	SP2 (1.3)
ENSG00000089737	DDX24 PPI subnetwork	0.33	>=0.20	PUSL1 (2.5)	CPSF3L (2.5)	ENSG00000234494 (1.8)	TP53 (1.7)	CDK5RAP3 (1.4)	AURKAIP1 (1.2)	PPP1R7 (1.1)	DVL1 (1.1)	VPS13B (0.9)	WRAP53 (0.9)
ENSG00000198042	MAK16 PPI subnetwork	0.33	>=0.20	PUSL1 (3.2)	UBE2J2 (2.0)	TP53 (1.8)	ENSG00000234494 (1.7)	ANO7 (1.2)	TGFB2 (1.2)	AURKAIP1 (1.1)	ENSG00000253661 (1.1)	CPSF3L (0.9)	BCL2 (0.9)
MP:0001154	seminiferous tubule degeneration	0.33	>=0.20	OSR2 (3.3)	CYP11A1 (2.0)	SH3GL3 (1.5)	ENSG00000226674 (1.2)	BCL2L11 (1.2)	PASK (1.2)	ACOXL (1.2)	ENSG00000227082 (1.2)	COPZ2 (1.1)	CBX1 (1.1)
ENSG00000178585	CTNNBIP1 PPI subnetwork	0.33	>=0.20	RAC1 (2.5)	BRE (2.3)	DAGLB (2.0)	SMOX (1.5)	BCL2L11 (1.3)	CYP11A1 (1.0)	TP53 (0.9)	ENSG00000233101 (0.9)	FBLN1 (0.8)	CSRP2 (0.8)
ENSG00000087460	GNAS PPI subnetwork	0.33	>=0.20	KCNS2 (2.3)	SH3GL3 (2.2)	ANO7 (2.0)	CYP11A1 (1.8)	ENSG00000258066 (1.8)	RAC1 (1.8)	CSRP2 (1.6)	ACAP3 (1.5)	THRB (1.5)	UBE2J2 (1.2)
MP:0009546	absent gastric milk in neonates	0.33	>=0.20	NOG (3.2)	HOXB3 (2.5)	HOXB2 (2.4)	BLCAP (2.1)	ENSG00000253661 (2.0)	OSR2 (1.9)	RIBC2 (1.8)	ANO7 (1.7)	KCNS2 (1.7)	ZDHHC17 (1.6)
GO:0021543	pallium development	0.33	>=0.20	SH3GL3 (3.0)	ENSG00000258066 (2.5)	ENSG00000253661 (2.5)	NAV3 (2.1)	ENSG00000253948 (2.0)	CSRP2 (1.9)	CYP11A1 (1.7)	BLCAP (1.7)	ZDHHC17 (1.7)	DAGLB (1.6)
GO:0055012	ventricular cardiac muscle cell differentiation	0.33	>=0.20	ENSG00000241544 (3.0)	ENSG00000229720 (2.7)	CSRP2 (2.5)	RIBC2 (1.8)	WT1-AS (1.4)	SNX11 (1.4)	LYPLAL1 (1.3)	ENSG00000226674 (1.2)	ENSG00000257859 (1.1)	HOXB1 (1.1)
GO:0031669	cellular response to nutrient levels	0.33	>=0.20	BCL2L11 (2.6)	ZDHHC17 (2.2)	NOG (2.0)	OSR2 (1.9)	NFE2L1 (1.7)	SMOX (1.5)	TGFB2 (1.4)	C1QTNF7 (1.3)	CSRP2 (1.3)	SNX11 (1.2)
MP:0000784	forebrain hypoplasia	0.33	>=0.20	SLC30A10 (2.3)	ENSG00000253661 (2.3)	EYA4 (2.2)	CSRP2 (2.1)	PUSL1 (2.0)	SP2 (1.7)	STK3 (1.7)	ENSG00000229720 (1.7)	ENSG00000258066 (1.7)	B4GALNT3 (1.5)
MP:0009657	failure of chorioallantoic fusion	0.33	>=0.20	CDH11 (2.9)	CALD1 (2.4)	ENSG00000241544 (2.2)	CBX1 (2.1)	TCF21 (2.1)	HOXB2 (1.9)	MXRA8 (1.8)	ENSG00000233101 (1.6)	CSRP2 (1.6)	VPS13B (1.5)
GO:0008146	sulfotransferase activity	0.33	>=0.20	CDH11 (2.7)	H6PD (2.1)	SMOX (1.6)	NOG (1.5)	CCDC33 (1.5)	TCF21 (1.4)	B4GALNT3 (1.3)	CYP11A1 (1.3)	C1QTNF7 (1.3)	PRR15L (1.2)
GO:0007005	mitochondrion organization	0.33	>=0.20	AURKAIP1 (3.1)	BRE (2.5)	LYPLAL1 (2.3)	GLTPD1 (2.3)	PNPO (2.3)	MRPL20 (2.1)	PUSL1 (2.1)	ENSG00000235300 (1.4)	NFE2L1 (1.3)	ENSG00000234494 (1.3)
GO:0060053	neurofilament cytoskeleton	0.33	>=0.20	ANKRD55 (2.6)	SH3GL3 (2.1)	BLCAP (1.8)	KCNS2 (1.7)	DAGLB (1.7)	EYA4 (1.6)	RIBC2 (1.6)	ACOXL (1.6)	CCNL2 (1.4)	NFE2L1 (1.3)
ENSG00000115091	ACTR3 PPI subnetwork	0.33	>=0.20	PRR15L (2.2)	RAC1 (2.1)	BRE (1.8)	BCL2 (1.8)	CALD1 (1.4)	MRPL20 (1.3)	ENSG00000229720 (1.2)	ENSG00000227082 (1.2)	FMN1 (1.1)	ACOXL (1.0)
ENSG00000125630	POLR1B PPI subnetwork	0.33	>=0.20	CPSF3L (2.4)	MRPL20 (2.3)	VPS13B (2.1)	PUSL1 (1.9)	PPP1R7 (1.7)	UBE2J2 (1.6)	EFEMP1 (1.5)	AURKAIP1 (1.5)	WRAP53 (1.4)	CDK5RAP3 (1.4)
GO:0048634	regulation of muscle organ development	0.33	>=0.20	NOG (2.4)	FBLN1 (2.2)	OSR2 (2.1)	TGFB2 (2.1)	CSRP2 (1.9)	HOXB1 (1.9)	B4GALNT3 (1.6)	EYA4 (1.5)	ENSG00000235300 (1.5)	ENSG00000234494 (1.4)
REACTOME_ERKMAPK_TARGETS	REACTOME_ERKMAPK_TARGETS	0.33	>=0.20	ENSG00000235300 (2.0)	BRE (1.8)	RAC1 (1.7)	GLTPD1 (1.6)	ENSG00000253948 (1.6)	SNX11 (1.5)	DAGLB (1.4)	WRAP53 (1.4)	CPSF3L (1.3)	ENSG00000228536 (1.3)
GO:0001077	RNA polymerase II core promoter proximal region sequence-specific DNA binding transcription factor activity involved in positive regulation of transcription	0.33	>=0.20	WT1-AS (3.8)	OSR2 (2.4)	SLC30A10 (2.4)	HOXB3 (2.3)	ENSG00000258066 (1.8)	ZDHHC17 (1.8)	THRB (1.7)	CDH11 (1.7)	EFEMP1 (1.6)	ENSG00000253661 (1.6)
GO:0032838	cell projection cytoplasm	0.33	>=0.20	RIBC2 (4.4)	CCDC33 (2.6)	SH3GL3 (1.8)	ENSG00000230148 (1.8)	SLC30A10 (1.7)	SCNN1D (1.5)	PASK (1.3)	PUSL1 (1.1)	B4GALNT3 (1.1)	ENSG00000227082 (1.0)
ENSG00000118137	APOA1 PPI subnetwork	0.33	>=0.20	SLC30A10 (2.4)	BLCAP (2.0)	CYP11A1 (1.9)	COPZ2 (1.2)	H6PD (1.2)	CCDC33 (1.1)	SCNN1D (1.1)	HOXB1 (1.0)	SMOX (1.0)	TCF21 (1.0)
ENSG00000215756	ENSG00000215756 PPI subnetwork	0.33	>=0.20	SLC30A10 (2.4)	BLCAP (2.0)	CYP11A1 (1.9)	COPZ2 (1.2)	H6PD (1.2)	CCDC33 (1.1)	SCNN1D (1.1)	HOXB1 (1.0)	SMOX (1.0)	TCF21 (1.0)
ENSG00000120158	RCL1 PPI subnetwork	0.33	>=0.20	ENSG00000234494 (3.1)	TP53 (1.5)	CDK5RAP3 (1.5)	ACOXL (1.4)	SNX11 (1.2)	BRE (1.1)	C1QTNF7 (1.0)	PPP1R7 (1.0)	BCL2 (1.0)	CPSF3L (0.9)
KEGG_GLYCOSPHINGOLIPID_BIOSYNTHESIS_GANGLIO_SERIES	KEGG_GLYCOSPHINGOLIPID_BIOSYNTHESIS_GANGLIO_SERIES	0.33	>=0.20	ENSG00000227082 (3.0)	ENSG00000257859 (1.7)	H6PD (1.7)	TGFB2 (1.6)	DAGLB (1.5)	SMOX (1.5)	ACOXL (1.3)	CYP11A1 (1.2)	PNPO (1.1)	BCL2L11 (1.0)
ENSG00000163083	INHBB PPI subnetwork	0.33	>=0.20	CYP11A1 (3.3)	CDH11 (2.7)	BLCAP (2.4)	SLC30A10 (2.2)	ENSG00000228536 (2.1)	ENSG00000253661 (2.1)	CCDC33 (1.9)	CSRP2 (1.9)	FMN1 (1.6)	THRB (1.5)
GO:0005537	mannose binding	0.33	>=0.20	TCF21 (3.1)	H6PD (2.6)	BCL2L11 (2.2)	NFE2L1 (1.7)	ANKRD55 (1.5)	ENSG00000235300 (1.5)	DAGLB (1.3)	CSRP2 (1.3)	TGFB2 (1.2)	CCDC33 (1.1)
GO:0019229	regulation of vasoconstriction	0.33	>=0.20	C1QTNF7 (2.4)	ACOXL (2.3)	ENSG00000258066 (1.7)	ENSG00000253948 (1.7)	SMOX (1.6)	ENSG00000235300 (1.2)	ENSG00000228536 (1.2)	DAGLB (1.1)	ENSG00000229720 (0.9)	TCF21 (0.9)
MP:0005092	decreased double-positive T cell number	0.33	>=0.20	SKAP1 (5.5)	BCL2L11 (2.5)	BCL2 (2.3)	HOXB3 (1.7)	TP53 (1.4)	ENSG00000227082 (1.3)	SMOX (1.2)	PASK (1.1)	HOXB2 (1.1)	CCDC33 (1.0)
MP:0009862	abnormal aorta elastic tissue morphology	0.33	>=0.20	MXRA8 (8.1)	CDH11 (6.3)	TCF21 (3.3)	CALD1 (3.3)	COPZ2 (3.0)	FBLN1 (2.9)	GLTPD1 (2.1)	EFEMP1 (2.0)	UBE2J2 (1.8)	PRR15L (1.7)
GO:0090100	positive regulation of transmembrane receptor protein serine/threonine kinase signaling pathway	0.33	>=0.20	ENSG00000258066 (3.8)	NOG (3.0)	TCF21 (2.9)	CSRP2 (2.8)	FBLN1 (1.7)	HOXB1 (1.5)	TGFB2 (1.5)	ENSG00000257859 (1.4)	ENSG00000241544 (1.3)	ENSG00000235300 (1.3)
MP:0004401	increased cochlear outer hair cell number	0.33	>=0.20	EYA4 (3.6)	ENSG00000230148 (2.5)	WT1-AS (2.4)	BLCAP (2.3)	CDH11 (1.8)	BCL2 (1.7)	ENSG00000235300 (1.7)	OSR2 (1.5)	EFEMP1 (1.4)	PASK (1.3)
MP:0006108	abnormal hindbrain development	0.33	>=0.20	HOXB1 (3.5)	ENSG00000253661 (3.1)	SCNN1D (2.4)	LYPLAL1 (2.0)	RIBC2 (1.5)	KCNS2 (1.5)	ENSG00000230148 (1.1)	RAC1 (1.0)	NOG (0.9)	ENSG00000241544 (0.9)
