## Supplementary material for "Comprehensive genome-wide association study of different forms of hernia identifies more than 80 associated loci": Fadista Supplementary Material: SupplementaryTable5.xlsx (part 6 of 16)

### Sheet: GENESETS umbilical (continued)
Original gene set ID	Original gene set description	Nominal P value	False discovery rate	Reconstituted gene set Z score gene 1	Reconstituted gene set Z score gene 2	Reconstituted gene set Z score gene 3	Reconstituted gene set Z score gene 4	Reconstituted gene set Z score gene 5	Reconstituted gene set Z score gene 6	Reconstituted gene set Z score gene 7	Reconstituted gene set Z score gene 8	Reconstituted gene set Z score gene 9	Reconstituted gene set Z score gene 10
ENSG00000117360	PRPF3 PPI subnetwork	0.33	>=0.20	WRAP53 (2.9)	CDK5RAP3 (2.7)	SP2 (2.4)	TP53 (2.3)	AURKAIP1 (2.3)	CBX1 (1.9)	CPSF3L (1.6)	ENSG00000234494 (1.3)	ENSG00000253661 (1.2)	MRPL20 (1.1)
ENSG00000137801	THBS1 PPI subnetwork	0.33	>=0.20	MXRA8 (4.8)	CDH11 (3.9)	CALD1 (3.6)	TGFB2 (3.1)	COPZ2 (1.9)	EFEMP1 (1.6)	CCNL2 (1.6)	ZDHHC17 (1.6)	CBX1 (1.5)	EYA4 (1.1)
ENSG00000078967	UBE2D4 PPI subnetwork	0.33	>=0.20	UBE2J2 (4.0)	VPS13B (3.2)	SP2 (2.6)	DVL1 (2.1)	MRPL20 (1.9)	STK3 (1.9)	RAC1 (1.8)	ENSG00000253948 (1.6)	NAV3 (1.5)	GLTPD1 (1.5)
ENSG00000126267	COX6B1 PPI subnetwork	0.33	>=0.20	AURKAIP1 (2.5)	NFE2L1 (2.3)	BLCAP (2.2)	BRE (1.7)	GLTPD1 (1.5)	ENSG00000253948 (1.4)	STK3 (1.3)	MRPL20 (1.2)	WRAP53 (1.2)	PPP1R7 (1.2)
ENSG00000108848	LUC7L3 PPI subnetwork	0.33	>=0.20	SNX11 (3.6)	CCNL2 (2.0)	WRAP53 (1.7)	SP2 (1.7)	CBX1 (1.6)	RIBC2 (1.5)	MRPL20 (1.5)	ENSG00000234494 (1.5)	UBE2J2 (1.0)	PUSL1 (1.0)
ENSG00000082146	STRADB PPI subnetwork	0.33	>=0.20	BCL2L11 (2.2)	H6PD (1.8)	ENSG00000241544 (1.6)	BCL2 (1.6)	SNX11 (1.4)	UBE2J2 (1.3)	FMN1 (1.3)	ENSG00000227082 (1.3)	TGFB2 (1.3)	CSRP2 (1.2)
MP:0003721	increased tumor growth/size	0.33	>=0.20	SKAP1 (2.6)	MXRA8 (2.5)	ENSG00000228536 (2.2)	BCL2L11 (2.0)	HOXB2 (2.0)	GLTPD1 (1.9)	C1QTNF7 (1.5)	ENSG00000253661 (1.5)	H6PD (1.4)	TGFB2 (1.2)
ENSG00000065989	PDE4A PPI subnetwork	0.33	>=0.20	ENSG00000241544 (2.1)	CDK5RAP3 (1.9)	DAGLB (1.7)	THRB (1.7)	B4GALNT3 (1.7)	SH3GL3 (1.6)	SKAP1 (1.4)	ENSG00000229720 (1.4)	RAC1 (1.3)	BCL2 (1.3)
GO:0030513	positive regulation of BMP signaling pathway	0.33	>=0.20	ENSG00000258066 (2.9)	HOXB1 (2.7)	NOG (2.6)	CSRP2 (2.3)	TCF21 (1.9)	TGFB2 (1.7)	B4GALNT3 (1.6)	ENSG00000241544 (1.5)	ENSG00000235300 (1.5)	FBLN1 (1.5)
REACTOME_TRANSPORT_OF_MATURE_MRNAS_DERIVED_FROM_INTRONLESS_TRANSCRIPTS	REACTOME_TRANSPORT_OF_MATURE_MRNAS_DERIVED_FROM_INTRONLESS_TRANSCRIPTS	0.33	>=0.20	SCNN1D (2.6)	VPS13B (2.3)	CPSF3L (2.2)	PASK (2.1)	TP53 (2.0)	ENSG00000258066 (1.5)	WRAP53 (1.4)	CDK5RAP3 (1.2)	CBX1 (1.2)	ENSG00000227082 (1.1)
ENSG00000147669	POLR2K PPI subnetwork	0.33	>=0.20	UBE2J2 (2.6)	WRAP53 (2.5)	TP53 (2.4)	CPSF3L (2.2)	CCNL2 (2.1)	PPP1R7 (1.9)	MRPL20 (1.9)	SP2 (1.8)	CBX1 (1.7)	AURKAIP1 (1.3)
ENSG00000105245	NUMBL PPI subnetwork	0.33	>=0.20	ENSG00000241544 (2.1)	STK3 (1.7)	BLCAP (1.7)	VPS13B (1.7)	EYA4 (1.6)	CBX1 (1.5)	NFE2L1 (1.5)	NOG (1.5)	SCNN1D (1.5)	THRB (1.5)
REACTOME_TIGHT_JUNCTION_INTERACTIONS	REACTOME_TIGHT_JUNCTION_INTERACTIONS	0.33	>=0.20	PRR15L (4.4)	TCF21 (2.5)	WT1-AS (1.9)	SH3GL3 (1.7)	STK3 (1.7)	MXRA8 (1.6)	CCDC33 (1.4)	HOXB3 (1.0)	HOXB2 (0.9)	PNPO (0.9)
GO:0005770	late endosome	0.33	>=0.20	NFE2L1 (1.9)	RAC1 (1.9)	PNPO (1.5)	BRE (1.4)	ACOXL (1.3)	H6PD (1.2)	ANO7 (1.1)	SNX11 (1.1)	DAGLB (1.0)	LYPLAL1 (1.0)
ENSG00000172020	GAP43 PPI subnetwork	0.33	>=0.20	SH3GL3 (1.9)	DAGLB (1.9)	SNX11 (1.8)	ZDHHC17 (1.8)	SLC30A10 (1.8)	CBX1 (1.4)	ENSG00000241544 (1.4)	CSRP2 (1.3)	RIBC2 (1.2)	B4GALNT3 (1.2)
ENSG00000092199	HNRNPC PPI subnetwork	0.33	>=0.20	TP53 (3.1)	CBX1 (2.7)	WRAP53 (2.3)	CCNL2 (2.3)	UBE2J2 (2.0)	CPSF3L (1.5)	ENSG00000229720 (1.5)	MRPL20 (1.5)	BCL2L11 (1.4)	PPP1R7 (1.4)
ENSG00000077782	FGFR1 PPI subnetwork	0.33	>=0.20	CDH11 (2.6)	GLTPD1 (2.3)	PRR15L (2.1)	TCF21 (2.1)	NAV3 (2.0)	HOXB1 (1.9)	ENSG00000233101 (1.6)	BCL2L11 (1.6)	ENSG00000253661 (1.5)	CBX1 (1.5)
ENSG00000113889	KNG1 PPI subnetwork	0.33	>=0.20	SMOX (2.3)	PRR15L (1.6)	ENSG00000226674 (1.4)	PNPO (1.3)	NAV3 (1.3)	SLC30A10 (1.3)	ENSG00000228536 (1.1)	CCDC33 (1.1)	DAGLB (1.1)	H6PD (1.0)
MP:0006397	disorganized long bone epiphyseal plate	0.33	>=0.20	COPZ2 (2.7)	ENSG00000241544 (2.1)	MXRA8 (2.0)	ZDHHC17 (1.9)	VPS13B (1.6)	NOG (1.6)	CDH11 (1.5)	ENSG00000228536 (1.5)	EYA4 (1.5)	ENSG00000226674 (1.5)
ENSG00000160584	SIK3 PPI subnetwork	0.33	>=0.20	SP2 (2.8)	DAGLB (2.6)	B4GALNT3 (2.1)	BCL2 (1.6)	CCNL2 (1.4)	ZDHHC17 (1.4)	RAC1 (1.4)	DVL1 (1.3)	FMN1 (1.3)	ENSG00000229720 (1.1)
ENSG00000121931	LRIF1 PPI subnetwork	0.33	>=0.20	CSRP2 (2.9)	STK3 (2.1)	AURKAIP1 (1.7)	BCL2 (1.6)	TGFB2 (1.5)	PUSL1 (1.4)	UBE2J2 (1.3)	ZDHHC17 (1.2)	CBX1 (1.2)	PRR15L (1.2)
ENSG00000144028	SNRNP200 PPI subnetwork	0.33	>=0.20	TP53 (3.0)	WRAP53 (2.4)	MRPL20 (2.3)	CCNL2 (2.3)	PPP1R7 (2.0)	CBX1 (1.9)	UBE2J2 (1.8)	SP2 (1.7)	CPSF3L (1.7)	CDK5RAP3 (1.7)
GO:0051493	regulation of cytoskeleton organization	0.33	>=0.20	ENSG00000241544 (3.0)	ENSG00000226674 (2.6)	ACAP3 (1.9)	RAC1 (1.6)	COPZ2 (1.6)	ENSG00000253661 (1.5)	CALD1 (1.5)	VPS13B (1.2)	B4GALNT3 (1.1)	GLTPD1 (1.1)
ENSG00000100836	PABPN1 PPI subnetwork	0.33	>=0.20	TP53 (3.1)	MRPL20 (2.7)	SP2 (2.4)	CCNL2 (2.3)	CBX1 (2.2)	UBE2J2 (1.8)	WRAP53 (1.7)	PPP1R7 (1.2)	ENSG00000253948 (1.2)	RAC1 (1.1)
ENSG00000133026	MYH10 PPI subnetwork	0.33	>=0.20	CALD1 (3.3)	TP53 (2.6)	PPP1R7 (2.0)	EFEMP1 (1.7)	PRR15L (1.7)	TCF21 (1.2)	ENSG00000229720 (1.2)	RAC1 (1.1)	ACAP3 (1.1)	ACOXL (1.1)
GO:0008237	metallopeptidase activity	0.33	>=0.20	OSR2 (3.9)	MXRA8 (3.7)	FBLN1 (3.1)	ENSG00000228536 (2.8)	SCNN1D (2.4)	C1QTNF7 (2.0)	CDH11 (1.9)	STK3 (1.9)	ENSG00000258066 (1.5)	ENSG00000230148 (1.2)
GO:0006656	phosphatidylcholine biosynthetic process	0.33	>=0.20	ENSG00000227082 (1.9)	ENSG00000230148 (1.4)	ENSG00000234494 (1.3)	SLC30A10 (1.2)	LYPLAL1 (1.1)	NFE2L1 (1.1)	GLTPD1 (1.0)	PRR15L (1.0)	SNX11 (1.0)	B4GALNT3 (0.9)
ENSG00000007968	E2F2 PPI subnetwork	0.33	>=0.20	SP2 (3.2)	CYP11A1 (1.9)	BCL2L11 (1.9)	UBE2J2 (1.7)	ACOXL (1.4)	ANO7 (1.4)	BRE (1.4)	ENSG00000230148 (1.4)	WT1-AS (1.3)	ZDHHC17 (1.3)
ENSG00000171314	PGAM1 PPI subnetwork	0.33	>=0.20	DAGLB (2.7)	CDK5RAP3 (2.7)	BRE (2.6)	PNPO (2.5)	CBX1 (2.3)	VPS13B (2.1)	RAC1 (2.1)	SH3GL3 (1.9)	ENSG00000241544 (1.9)	ENSG00000227082 (1.8)
GO:0002089	lens morphogenesis in camera-type eye	0.33	>=0.20	CCDC33 (1.7)	RIBC2 (1.7)	TGFB2 (1.7)	ENSG00000257859 (1.7)	EYA4 (1.3)	ENSG00000229720 (1.3)	ENSG00000234494 (1.2)	ENSG00000253661 (1.0)	CSRP2 (0.9)	ACAP3 (0.9)
GO:0051153	regulation of striated muscle cell differentiation	0.33	>=0.20	TGFB2 (2.8)	HOXB1 (2.4)	ENSG00000258066 (2.1)	OSR2 (1.8)	B4GALNT3 (1.8)	ANO7 (1.6)	RIBC2 (1.5)	NOG (1.4)	FBLN1 (1.4)	ENSG00000234494 (1.2)
ENSG00000197299	BLM PPI subnetwork	0.33	>=0.20	PASK (4.2)	RIBC2 (2.7)	CBX1 (2.4)	WRAP53 (1.9)	BCL2L11 (1.6)	CDK5RAP3 (1.4)	SP2 (1.4)	PPP1R7 (1.3)	ENSG00000253661 (1.2)	ENSG00000227082 (1.2)
ENSG00000099399	MAGEB2 PPI subnetwork	0.33	>=0.20	PPP1R7 (2.2)	CCNL2 (2.2)	ENSG00000253948 (1.4)	CPSF3L (1.4)	BCL2L11 (1.3)	ANO7 (1.3)	SH3GL3 (1.1)	HOXB2 (1.1)	SLC30A10 (1.0)	WT1-AS (1.0)
GO:0008038	neuron recognition	0.33	>=0.20	NAV3 (3.2)	ENSG00000258066 (2.9)	ENSG00000253661 (2.9)	ENSG00000227082 (2.7)	SH3GL3 (2.6)	KCNS2 (1.7)	ENSG00000234494 (1.6)	ENSG00000235300 (1.6)	RIBC2 (1.5)	THRB (1.3)
GO:0043568	positive regulation of insulin-like growth factor receptor signaling pathway	0.33	>=0.20	THRB (2.0)	WT1-AS (2.0)	FMN1 (1.8)	EYA4 (1.5)	ENSG00000227082 (1.5)	ENSG00000235300 (1.4)	COPZ2 (1.3)	C1QTNF7 (1.3)	OSR2 (1.2)	FBLN1 (1.1)
ENSG00000020577	SAMD4A PPI subnetwork	0.33	>=0.20	DVL1 (2.9)	NAV3 (1.5)	ENSG00000226674 (1.4)	ENSG00000257859 (1.4)	PRR15L (1.3)	BLCAP (1.3)	OSR2 (1.2)	BCL2L11 (1.1)	VPS13B (1.1)	ENSG00000227082 (1.0)
MP:0002826	tonic seizures	0.33	>=0.20	SH3GL3 (2.5)	KCNS2 (2.2)	ENSG00000226674 (1.8)	PASK (1.6)	FMN1 (1.5)	ZDHHC17 (1.4)	ENSG00000228536 (1.4)	CCNL2 (1.4)	BRE (1.3)	BLCAP (1.3)
ENSG00000169242	EFNA1 PPI subnetwork	0.33	>=0.20	EYA4 (3.4)	ENSG00000253661 (3.1)	ZDHHC17 (2.8)	CDH11 (2.2)	TGFB2 (1.5)	CCNL2 (1.5)	NAV3 (1.5)	KCNS2 (1.2)	BCL2L11 (1.2)	PNPO (1.2)
ENSG00000124587	PEX6 PPI subnetwork	0.33	>=0.20	H6PD (3.9)	DVL1 (3.8)	GLTPD1 (2.9)	UBE2J2 (2.3)	LYPLAL1 (1.9)	BCL2 (1.7)	CCNL2 (1.7)	ENSG00000228536 (1.4)	ACOXL (1.4)	CPSF3L (1.4)
ENSG00000116350	SRSF4 PPI subnetwork	0.33	>=0.20	CCNL2 (3.5)	TP53 (2.8)	WRAP53 (2.6)	CBX1 (2.4)	MRPL20 (2.3)	SP2 (1.9)	UBE2J2 (1.5)	CPSF3L (1.4)	ENSG00000229720 (1.3)	CDK5RAP3 (1.1)
ENSG00000137497	NUMA1 PPI subnetwork	0.33	>=0.20	STK3 (3.9)	SP2 (2.6)	VPS13B (2.5)	ENSG00000253661 (1.9)	CBX1 (1.9)	ZDHHC17 (1.8)	CYP11A1 (1.8)	BLCAP (1.7)	ENSG00000253948 (1.6)	FMN1 (1.4)
GO:0072378	blood coagulation, fibrin clot formation	0.33	>=0.20	ANKRD55 (2.8)	H6PD (1.9)	SMOX (1.7)	LYPLAL1 (1.6)	CALD1 (1.6)	SCNN1D (1.5)	PNPO (1.4)	SLC30A10 (1.3)	GLTPD1 (1.3)	ENSG00000234494 (1.2)
GO:0004867	serine-type endopeptidase inhibitor activity	0.33	>=0.20	SLC30A10 (3.1)	SMOX (1.8)	CALD1 (1.7)	CCDC33 (1.5)	ENSG00000235300 (1.3)	ENSG00000241544 (1.2)	H6PD (1.1)	MXRA8 (0.9)	B4GALNT3 (0.9)	NAV3 (0.7)
ENSG00000165630	PRPF18 PPI subnetwork	0.33	>=0.20	WRAP53 (3.1)	CDK5RAP3 (2.3)	ENSG00000228536 (2.2)	MRPL20 (2.0)	ENSG00000234494 (1.5)	AURKAIP1 (1.5)	ENSG00000226674 (1.3)	ENSG00000229720 (1.2)	TP53 (1.2)	PASK (1.1)
MP:0003311	aminoaciduria	0.33	>=0.20	LYPLAL1 (2.2)	H6PD (2.0)	PRR15L (1.8)	CSRP2 (1.7)	PNPO (1.6)	OSR2 (1.3)	ENSG00000229720 (1.1)	ENSG00000228536 (1.0)	CDK5RAP3 (0.9)	PUSL1 (0.7)
ENSG00000108510	MED13 PPI subnetwork	0.33	>=0.20	SNX11 (3.0)	MRPL20 (2.5)	CCNL2 (2.0)	VPS13B (1.8)	UBE2J2 (1.7)	CBX1 (1.6)	SP2 (1.6)	WRAP53 (1.3)	ENSG00000234494 (1.3)	ENSG00000235300 (1.2)
ENSG00000134259	NGF PPI subnetwork	0.33	>=0.20	RAC1 (2.6)	TP53 (1.8)	NFE2L1 (1.8)	BRE (1.5)	NAV3 (1.4)	ENSG00000234494 (1.4)	SNX11 (1.3)	ENSG00000227082 (1.2)	MXRA8 (1.2)	ANO7 (1.2)
MP:0008080	abnormal CD8-positive T cell differentiation	0.33	>=0.20	SKAP1 (7.1)	FMN1 (1.7)	BCL2 (1.7)	PASK (1.6)	TCF21 (1.1)	SNX11 (1.1)	ENSG00000226674 (1.0)	OSR2 (1.0)	ENSG00000241544 (0.9)	UBE2J2 (0.9)
REACTOME_RNA_POLYMERASE_III_TRANSCRIPTION_INITIATION	REACTOME_RNA_POLYMERASE_III_TRANSCRIPTION_INITIATION	0.33	>=0.20	UBE2J2 (2.9)	DVL1 (2.1)	ENSG00000229720 (1.8)	PPP1R7 (1.7)	CPSF3L (1.7)	AURKAIP1 (1.6)	WRAP53 (1.6)	ENSG00000253948 (1.5)	BLCAP (1.2)	PUSL1 (1.2)
ENSG00000134597	RBMX2 PPI subnetwork	0.33	>=0.20	WRAP53 (2.5)	TP53 (2.3)	PPP1R7 (1.9)	CBX1 (1.5)	SP2 (1.5)	CPSF3L (1.4)	ENSG00000257859 (1.4)	AURKAIP1 (1.3)	EFEMP1 (1.2)	CCDC33 (1.1)
ENSG00000130332	LSM7 PPI subnetwork	0.33	>=0.20	WRAP53 (2.4)	CBX1 (2.1)	CPSF3L (1.8)	MRPL20 (1.6)	TP53 (1.6)	AURKAIP1 (1.4)	SP2 (1.3)	ENSG00000253948 (1.2)	BCL2 (1.1)	PPP1R7 (1.1)
REACTOME_LATE_PHASE_OF_HIV_LIFE_CYCLE	REACTOME_LATE_PHASE_OF_HIV_LIFE_CYCLE	0.33	>=0.20	CPSF3L (2.7)	WRAP53 (2.1)	UBE2J2 (1.5)	AURKAIP1 (1.5)	VPS13B (1.5)	CBX1 (1.4)	TP53 (1.4)	MRPL20 (1.2)	SP2 (1.1)	BRE (1.1)
ENSG00000105085	MED26 PPI subnetwork	0.33	>=0.20	MRPL20 (3.3)	SNX11 (3.1)	WRAP53 (2.4)	UBE2J2 (2.4)	CPSF3L (1.6)	PUSL1 (1.6)	CBX1 (1.6)	AURKAIP1 (1.5)	SP2 (1.5)	VPS13B (1.4)
ENSG00000143727	ACP1 PPI subnetwork	0.33	>=0.20	SKAP1 (2.8)	SMOX (2.6)	SH3GL3 (2.4)	BCL2L11 (2.0)	H6PD (2.0)	ENSG00000253661 (1.8)	PUSL1 (1.7)	PASK (1.7)	AURKAIP1 (1.3)	ANKRD55 (1.2)
ENSG00000168374	ARF4 PPI subnetwork	0.33	>=0.20	CPSF3L (2.6)	UBE2J2 (1.9)	DAGLB (1.7)	SCNN1D (1.7)	BRE (1.6)	AURKAIP1 (1.4)	LYPLAL1 (1.3)	BLCAP (1.2)	DVL1 (1.2)	TP53 (1.0)
GO:0050434	positive regulation of viral transcription	0.33	>=0.20	UBE2J2 (2.7)	AURKAIP1 (2.2)	MRPL20 (2.1)	ENSG00000241544 (2.0)	WRAP53 (1.9)	CPSF3L (1.6)	ENSG00000229720 (1.5)	ENSG00000253948 (1.5)	PPP1R7 (1.4)	TP53 (1.2)
MP:0004014	abnormal uterine environment	0.34	>=0.20	OSR2 (3.2)	B4GALNT3 (2.5)	ENSG00000235300 (2.0)	SMOX (1.9)	COPZ2 (1.6)	ENSG00000258066 (1.5)	EFEMP1 (1.4)	PRR15L (1.2)	BCL2 (1.1)	HOXB3 (1.1)
ENSG00000113525	IL5 PPI subnetwork	0.34	>=0.20	ANKRD55 (3.5)	SKAP1 (2.7)	H6PD (2.5)	EFEMP1 (2.1)	BCL2 (1.9)	CCDC33 (1.7)	SMOX (1.3)	SNX11 (1.1)	ENSG00000235300 (1.1)	ENSG00000234494 (1.0)
REACTOME_INTEGRIN_CELL_SURFACE_INTERACTIONS	REACTOME_INTEGRIN_CELL_SURFACE_INTERACTIONS	0.34	>=0.20	CALD1 (4.7)	MXRA8 (3.5)	CDH11 (3.0)	TCF21 (2.2)	SP2 (1.8)	COPZ2 (1.5)	CSRP2 (1.4)	SLC30A10 (1.4)	TP53 (1.4)	CCNL2 (1.2)
REACTOME_CYTOSOLIC_TRNA_AMINOACYLATION	REACTOME_CYTOSOLIC_TRNA_AMINOACYLATION	0.34	>=0.20	NFE2L1 (3.8)	CPSF3L (3.7)	CDK5RAP3 (2.3)	PUSL1 (2.3)	AURKAIP1 (1.9)	PPP1R7 (1.6)	BRE (1.5)	TP53 (1.5)	ENSG00000234494 (1.3)	ACAP3 (1.0)
ENSG00000130414	NDUFA10 PPI subnetwork	0.34	>=0.20	AURKAIP1 (4.7)	MRPL20 (4.1)	ENSG00000253948 (2.3)	PNPO (2.2)	LYPLAL1 (1.5)	GLTPD1 (1.5)	BLCAP (1.4)	CCNL2 (1.4)	NFE2L1 (1.2)	ANKRD55 (1.2)
MP:0005602	decreased angiogenesis	0.34	>=0.20	BLCAP (2.4)	MXRA8 (2.4)	CDH11 (2.4)	TCF21 (2.1)	EFEMP1 (2.0)	CALD1 (1.9)	GLTPD1 (1.6)	SMOX (1.6)	FBLN1 (1.4)	UBE2J2 (1.4)
ENSG00000104695	PPP2CB PPI subnetwork	0.34	>=0.20	CPSF3L (2.7)	RAC1 (2.6)	BRE (2.6)	PPP1R7 (2.3)	NAV3 (1.6)	ENSG00000228536 (1.6)	ENSG00000235300 (1.5)	MRPL20 (1.5)	UBE2J2 (1.4)	NOG (1.4)
ENSG00000164078	MST1R PPI subnetwork	0.34	>=0.20	RAC1 (3.0)	ACOXL (2.5)	TP53 (2.1)	DAGLB (1.8)	B4GALNT3 (1.8)	BLCAP (1.8)	ENSG00000257859 (1.8)	LYPLAL1 (1.7)	ENSG00000234494 (1.5)	CCNL2 (1.3)
ENSG00000137259	HIST1H2AB PPI subnetwork	0.34	>=0.20	CPSF3L (3.0)	PPP1R7 (1.9)	TP53 (1.7)	CBX1 (1.6)	ANKRD55 (1.4)	WRAP53 (1.3)	VPS13B (0.9)	PUSL1 (0.9)	TCF21 (0.8)	SP2 (0.7)
ENSG00000168274	HIST1H2AE PPI subnetwork	0.34	>=0.20	CPSF3L (3.0)	PPP1R7 (1.9)	TP53 (1.7)	CBX1 (1.6)	ANKRD55 (1.4)	WRAP53 (1.3)	VPS13B (0.9)	PUSL1 (0.9)	TCF21 (0.8)	SP2 (0.7)
ENSG00000147536	GINS4 PPI subnetwork	0.34	>=0.20	PASK (5.8)	RIBC2 (3.5)	CDK5RAP3 (1.8)	ENSG00000227082 (1.5)	BCL2 (1.2)	SP2 (1.1)	TP53 (1.0)	PPP1R7 (1.0)	BCL2L11 (0.9)	CPSF3L (0.9)
MP:0008024	absent lymph nodes	0.34	>=0.20	SNX11 (2.9)	H6PD (2.6)	BCL2L11 (2.3)	SKAP1 (2.1)	PRR15L (1.9)	ENSG00000253661 (1.6)	COPZ2 (1.5)	BCL2 (1.5)	ENSG00000258066 (1.4)	SCNN1D (1.4)
MP:0001523	impaired righting response	0.34	>=0.20	KCNS2 (2.8)	HOXB1 (2.1)	ZDHHC17 (2.1)	ENSG00000253661 (2.0)	TGFB2 (2.0)	CSRP2 (1.4)	B4GALNT3 (1.4)	NAV3 (1.4)	BCL2L11 (1.3)	ENSG00000227082 (1.3)
ENSG00000138798	EGF PPI subnetwork	0.34	>=0.20	ZDHHC17 (2.4)	THRB (2.2)	RAC1 (2.1)	OSR2 (2.0)	B4GALNT3 (1.7)	CCNL2 (1.7)	NFE2L1 (1.6)	NAV3 (1.5)	ENSG00000234494 (1.4)	DAGLB (1.4)
ENSG00000062038	CDH3 PPI subnetwork	0.34	>=0.20	STK3 (3.1)	B4GALNT3 (2.5)	TP53 (2.1)	TCF21 (1.9)	RAC1 (1.8)	ENSG00000233101 (1.7)	SMOX (1.6)	WT1-AS (1.6)	ENSG00000258066 (1.6)	ENSG00000228536 (1.5)
ENSG00000066032	CTNNA2 PPI subnetwork	0.34	>=0.20	CALD1 (4.0)	TGFB2 (3.3)	STK3 (2.9)	RAC1 (2.4)	PUSL1 (1.9)	VPS13B (1.6)	DAGLB (1.1)	TP53 (1.1)	EFEMP1 (0.9)	CCDC33 (0.9)
REACTOME_MYOGENESIS	REACTOME_MYOGENESIS	0.34	>=0.20	NOG (3.5)	ENSG00000253661 (3.0)	EYA4 (2.9)	NAV3 (2.6)	ZDHHC17 (2.3)	ENSG00000253948 (1.8)	NFE2L1 (1.7)	TGFB2 (1.6)	HOXB3 (1.6)	HOXB1 (1.5)
REACTOME_CDO_IN_MYOGENESIS	REACTOME_CDO_IN_MYOGENESIS	0.34	>=0.20	NOG (3.5)	ENSG00000253661 (3.0)	EYA4 (2.9)	NAV3 (2.6)	ZDHHC17 (2.3)	ENSG00000253948 (1.8)	NFE2L1 (1.7)	TGFB2 (1.6)	HOXB3 (1.6)	HOXB1 (1.5)
ENSG00000188130	MAPK12 PPI subnetwork	0.34	>=0.20	ENSG00000258066 (2.1)	EYA4 (1.9)	DVL1 (1.8)	ACAP3 (1.3)	ENSG00000235300 (1.3)	ENSG00000241544 (1.2)	SLC30A10 (1.1)	NAV3 (1.1)	CYP11A1 (1.0)	ZDHHC17 (0.9)
ENSG00000106123	EPHB6 PPI subnetwork	0.34	>=0.20	NAV3 (2.7)	SP2 (2.0)	ENSG00000253661 (1.7)	FMN1 (1.5)	H6PD (1.5)	VPS13B (1.5)	ENSG00000258066 (1.5)	ENSG00000229720 (1.5)	THRB (1.3)	NFE2L1 (1.3)
ENSG00000178105	DDX10 PPI subnetwork	0.34	>=0.20	ENSG00000234494 (2.7)	TP53 (1.5)	CPSF3L (1.5)	PPP1R7 (1.3)	CDK5RAP3 (1.2)	ACOXL (1.1)	C1QTNF7 (1.1)	VPS13B (0.7)	SNX11 (0.7)	BRE (0.6)
REACTOME_CHOLESTEROL_BIOSYNTHESIS	REACTOME_CHOLESTEROL_BIOSYNTHESIS	0.34	>=0.20	PPP1R7 (2.6)	CYP11A1 (1.9)	SH3GL3 (1.4)	SNX11 (1.3)	PRR15L (0.9)	ENSG00000229720 (0.9)	CSRP2 (0.8)	HOXB2 (0.7)	VPS13B (0.7)	SCNN1D (0.7)
REACTOME_EARLY_PHASE_OF_HIV_LIFE_CYCLE	REACTOME_EARLY_PHASE_OF_HIV_LIFE_CYCLE	0.34	>=0.20	PASK (3.3)	SKAP1 (3.2)	TP53 (2.3)	LYPLAL1 (2.0)	ANKRD55 (1.9)	PPP1R7 (1.5)	WRAP53 (1.4)	HOXB3 (1.4)	CDK5RAP3 (1.4)	ENSG00000227082 (1.3)
ENSG00000196365	LONP1 PPI subnetwork	0.34	>=0.20	TP53 (2.8)	CPSF3L (2.5)	ENSG00000257859 (2.4)	NFE2L1 (2.3)	CALD1 (2.1)	AURKAIP1 (1.5)	PUSL1 (1.3)	ENSG00000234494 (1.2)	PNPO (1.2)	WRAP53 (1.2)
GO:0002521	leukocyte differentiation	0.34	>=0.20	SKAP1 (2.6)	ENSG00000233101 (2.5)	ENSG00000228536 (2.1)	BCL2 (2.1)	BCL2L11 (1.9)	SMOX (1.8)	ANO7 (1.5)	ENSG00000241544 (1.3)	HOXB2 (1.3)	HOXB3 (1.3)
GO:0006638	neutral lipid metabolic process	0.34	>=0.20	ACOXL (2.8)	ZDHHC17 (1.8)	ANKRD55 (1.5)	SH3GL3 (1.2)	ENSG00000234494 (1.2)	PNPO (1.0)	SLC30A10 (1.0)	THRB (1.0)	BLCAP (0.9)	GLTPD1 (0.9)
GO:0009108	coenzyme biosynthetic process	0.34	>=0.20	LYPLAL1 (3.6)	PNPO (2.0)	BRE (1.6)	ACOXL (1.6)	GLTPD1 (1.5)	ENSG00000235300 (1.4)	MRPL20 (1.2)	CDK5RAP3 (1.1)	ENSG00000234494 (1.1)	H6PD (1.0)
ENSG00000026508	CD44 PPI subnetwork	0.34	>=0.20	MXRA8 (2.8)	TGFB2 (2.6)	CDH11 (2.5)	SKAP1 (2.1)	SMOX (2.1)	HOXB2 (1.9)	SCNN1D (1.8)	COPZ2 (1.5)	BCL2L11 (1.5)	BCL2 (1.3)
GO:0016469	proton-transporting two-sector ATPase complex	0.34	>=0.20	ENSG00000253948 (2.4)	AURKAIP1 (2.4)	ENSG00000228536 (2.3)	MRPL20 (2.2)	PNPO (2.2)	LYPLAL1 (2.1)	BLCAP (2.1)	GLTPD1 (1.9)	ACOXL (1.4)	BRE (1.2)
MP:0000131	abnormal long bone epiphysis morphology	0.34	>=0.20	NOG (3.8)	TGFB2 (2.6)	CDH11 (2.5)	MXRA8 (1.7)	EFEMP1 (1.7)	BRE (1.2)	THRB (1.2)	CYP11A1 (1.1)	FMN1 (1.1)	ENSG00000258066 (1.1)
GO:0071156	regulation of cell cycle arrest	0.34	>=0.20	PASK (2.6)	WRAP53 (2.4)	RIBC2 (2.1)	PPP1R7 (2.0)	CPSF3L (1.4)	CBX1 (1.3)	MRPL20 (1.2)	ENSG00000241544 (1.1)	CDK5RAP3 (1.1)	AURKAIP1 (1.0)
ENSG00000100813	ACIN1 PPI subnetwork	0.34	>=0.20	BLCAP (2.3)	RIBC2 (2.2)	MRPL20 (1.9)	SNX11 (1.8)	ENSG00000234494 (1.7)	TP53 (1.4)	CBX1 (1.1)	WRAP53 (1.1)	PUSL1 (1.1)	SP2 (1.0)
GO:0006818	hydrogen transport	0.34	>=0.20	AURKAIP1 (2.5)	MRPL20 (2.1)	GLTPD1 (1.9)	BLCAP (1.8)	ENSG00000253948 (1.7)	B4GALNT3 (1.7)	ENSG00000228536 (1.6)	ENSG00000226674 (1.5)	LYPLAL1 (1.4)	PNPO (1.4)
MP:0001552	increased circulating triglyceride level	0.34	>=0.20	SLC30A10 (3.2)	CYP11A1 (2.6)	H6PD (1.8)	THRB (1.7)	LYPLAL1 (1.2)	BLCAP (1.2)	HOXB3 (1.0)	ANO7 (0.9)	ENSG00000228536 (0.9)	NAV3 (0.8)
GO:0016323	basolateral plasma membrane	0.34	>=0.20	CALD1 (3.2)	NOG (1.8)	PRR15L (1.8)	TGFB2 (1.8)	CSRP2 (1.8)	SLC30A10 (1.4)	EYA4 (1.4)	TCF21 (1.2)	PNPO (1.0)	THRB (1.0)
GO:0044403	symbiosis, encompassing mutualism through parasitism	0.34	>=0.20	ENSG00000228536 (2.1)	ENSG00000258066 (1.9)	ENSG00000257859 (1.6)	H6PD (1.6)	RAC1 (1.6)	SP2 (1.5)	ANO7 (1.5)	ENSG00000227082 (1.4)	ENSG00000226674 (1.4)	MRPL20 (1.4)
ENSG00000112658	SRF PPI subnetwork	0.34	>=0.20	ENSG00000233101 (2.3)	HOXB3 (2.1)	TCF21 (2.0)	SMOX (2.0)	HOXB2 (1.9)	FBLN1 (1.8)	TP53 (1.5)	BLCAP (1.4)	WT1-AS (1.1)	NOG (1.1)
GO:0031267	small GTPase binding	0.34	>=0.20	VPS13B (3.0)	DVL1 (2.7)	ACAP3 (2.5)	B4GALNT3 (2.3)	ANO7 (2.2)	FMN1 (2.1)	GLTPD1 (2.0)	SMOX (1.9)	C1QTNF7 (1.9)	RAC1 (1.7)
KEGG_NON_SMALL_CELL_LUNG_CANCER	KEGG_NON_SMALL_CELL_LUNG_CANCER	0.34	>=0.20	SNX11 (2.5)	DVL1 (2.4)	ACAP3 (2.3)	THRB (2.1)	GLTPD1 (1.8)	BRE (1.7)	DAGLB (1.7)	BLCAP (1.4)	BCL2L11 (1.4)	UBE2J2 (1.3)
ENSG00000105173	CCNE1 PPI subnetwork	0.34	>=0.20	HOXB2 (2.2)	PASK (2.1)	SP2 (2.0)	ENSG00000253948 (1.9)	BCL2L11 (1.6)	ANKRD55 (1.6)	CBX1 (1.6)	BCL2 (1.5)	ENSG00000229720 (1.4)	HOXB3 (1.4)
MP:0005517	decreased liver regeneration	0.34	>=0.20	EFEMP1 (3.7)	CALD1 (2.1)	FBLN1 (2.0)	COPZ2 (1.5)	ENSG00000227082 (1.3)	CDH11 (1.3)	FMN1 (1.2)	CYP11A1 (1.1)	LYPLAL1 (1.0)	ENSG00000253948 (1.0)
REACTOME_ANTIVIRAL_MECHANISM_BY_IFN:STIMULATED_GENES	REACTOME_ANTIVIRAL_MECHANISM_BY_IFN:STIMULATED_GENES	0.34	>=0.20	ZDHHC17 (1.8)	CPSF3L (1.5)	ENSG00000258066 (1.1)	ANKRD55 (1.1)	CBX1 (1.0)	ACOXL (1.0)	VPS13B (0.9)	RAC1 (0.9)	TP53 (0.9)	PASK (0.9)
REACTOME_ISG15_ANTIVIRAL_MECHANISM	REACTOME_ISG15_ANTIVIRAL_MECHANISM	0.34	>=0.20	ZDHHC17 (1.8)	CPSF3L (1.5)	ENSG00000258066 (1.1)	ANKRD55 (1.1)	CBX1 (1.0)	ACOXL (1.0)	VPS13B (0.9)	RAC1 (0.9)	TP53 (0.9)	PASK (0.9)
ENSG00000146963	LUC7L2 PPI subnetwork	0.34	>=0.20	CALD1 (2.7)	TGFB2 (2.2)	ZDHHC17 (2.0)	PPP1R7 (1.8)	CBX1 (1.7)	COPZ2 (1.7)	BRE (1.4)	ENSG00000241544 (1.3)	CDK5RAP3 (1.2)	TCF21 (1.1)
REACTOME_G2M_CHECKPOINTS	REACTOME_G2M_CHECKPOINTS	0.34	>=0.20	PASK (5.5)	RIBC2 (2.9)	WRAP53 (2.2)	ENSG00000235300 (1.1)	ANKRD55 (0.9)	BRE (0.8)	CSRP2 (0.7)	ENSG00000227082 (0.7)	PPP1R7 (0.7)	CPSF3L (0.7)
MP:0003651	abnormal axon outgrowth	0.34	>=0.20	NAV3 (2.7)	SH3GL3 (2.5)	FBLN1 (2.2)	CSRP2 (1.9)	B4GALNT3 (1.8)	CBX1 (1.6)	ANO7 (1.5)	BCL2 (1.4)	NFE2L1 (1.4)	ACAP3 (1.4)
GO:0000780	condensed nuclear chromosome, centromeric region	0.34	>=0.20	DVL1 (1.9)	ENSG00000253948 (1.9)	WRAP53 (1.8)	BLCAP (1.5)	CCNL2 (1.4)	PASK (1.4)	ANKRD55 (1.4)	ACOXL (1.2)	ENSG00000226674 (1.0)	ENSG00000229720 (1.0)
GO:0007260	tyrosine phosphorylation of STAT protein	0.34	>=0.20	BCL2 (2.7)	CCDC33 (2.5)	LYPLAL1 (1.7)	SKAP1 (1.4)	SMOX (1.4)	COPZ2 (1.3)	BRE (1.2)	FMN1 (1.1)	B4GALNT3 (1.0)	H6PD (1.0)
ENSG00000187514	PTMA PPI subnetwork	0.34	>=0.20	BCL2L11 (2.7)	CBX1 (2.0)	VPS13B (1.8)	WRAP53 (1.5)	TP53 (1.5)	STK3 (1.4)	SP2 (1.4)	THRB (1.3)	SNX11 (1.3)	TGFB2 (1.3)
GO:0031902	late endosome membrane	0.34	>=0.20	RAC1 (2.0)	SNX11 (2.0)	SMOX (1.7)	ENSG00000234494 (1.6)	NFE2L1 (1.6)	ZDHHC17 (1.4)	PNPO (1.4)	LYPLAL1 (1.2)	CDK5RAP3 (1.2)	FMN1 (1.2)
ENSG00000101811	CSTF2 PPI subnetwork	0.34	>=0.20	TP53 (3.2)	MRPL20 (2.7)	CBX1 (2.6)	WRAP53 (2.3)	SP2 (2.2)	CPSF3L (2.1)	PPP1R7 (1.8)	CCNL2 (1.8)	UBE2J2 (1.6)	AURKAIP1 (1.3)
GO:0007033	vacuole organization	0.34	>=0.20	DAGLB (2.8)	CDK5RAP3 (2.1)	BRE (1.8)	ANO7 (1.4)	SMOX (1.4)	BCL2L11 (1.3)	ENSG00000228536 (1.3)	PPP1R7 (1.0)	ENSG00000230148 (0.9)	FMN1 (0.9)
GO:0005765	lysosomal membrane	0.34	>=0.20	DAGLB (2.9)	FMN1 (2.5)	H6PD (2.0)	ENSG00000226674 (2.0)	SNX11 (1.8)	ANO7 (1.5)	LYPLAL1 (1.0)	NFE2L1 (0.9)	ZDHHC17 (0.8)	FBLN1 (0.8)
ENSG00000111731	KIAA0528 PPI subnetwork	0.34	>=0.20	DAGLB (2.7)	FMN1 (1.8)	CDK5RAP3 (1.8)	ENSG00000241544 (1.7)	ENSG00000228536 (1.6)	ZDHHC17 (1.6)	BCL2 (1.4)	SP2 (1.4)	CCNL2 (1.4)	SH3GL3 (1.3)
GO:0030216	keratinocyte differentiation	0.34	>=0.20	ENSG00000241544 (2.0)	ENSG00000257859 (1.6)	BLCAP (1.3)	FMN1 (1.1)	SCNN1D (1.1)	STK3 (1.0)	NAV3 (0.8)	RAC1 (0.7)	OSR2 (0.6)	H6PD (0.4)
ENSG00000198618	ENSG00000198618 PPI subnetwork	0.34	>=0.20	CALD1 (3.2)	TP53 (2.9)	STK3 (2.2)	ENSG00000257859 (2.0)	TGFB2 (1.7)	EFEMP1 (1.5)	RAC1 (1.4)	NOG (1.4)	SCNN1D (1.3)	HOXB3 (1.3)
ENSG00000196262	PPIA PPI subnetwork	0.34	>=0.20	CALD1 (3.2)	TP53 (2.9)	STK3 (2.2)	ENSG00000257859 (2.0)	TGFB2 (1.7)	EFEMP1 (1.5)	RAC1 (1.4)	NOG (1.4)	SCNN1D (1.3)	HOXB3 (1.3)
ENSG00000118965	WDR35 PPI subnetwork	0.34	>=0.20	NAV3 (3.1)	ENSG00000229720 (2.0)	VPS13B (1.9)	SP2 (1.8)	H6PD (1.7)	ENSG00000253661 (1.6)	FMN1 (1.6)	ACAP3 (1.5)	THRB (1.5)	ENSG00000226674 (1.4)
ENSG00000154162	CDH12 PPI subnetwork	0.34	>=0.20	SLC30A10 (3.2)	TGFB2 (2.6)	TCF21 (2.2)	H6PD (1.7)	ANO7 (1.6)	FBLN1 (1.5)	COPZ2 (1.3)	MXRA8 (1.2)	NOG (1.2)	KCNS2 (1.1)
ENSG00000168067	MAP4K2 PPI subnetwork	0.34	>=0.20	ZDHHC17 (2.8)	ENSG00000241544 (2.6)	SNX11 (1.9)	FMN1 (1.7)	SP2 (1.5)	WRAP53 (1.4)	HOXB3 (1.4)	ENSG00000229720 (1.4)	WT1-AS (1.3)	ENSG00000233101 (1.2)
ENSG00000111364	DDX55 PPI subnetwork	0.34	>=0.20	PUSL1 (2.8)	CPSF3L (1.9)	ENSG00000234494 (1.9)	AURKAIP1 (1.7)	TP53 (1.4)	DVL1 (1.4)	MRPL20 (1.4)	CDK5RAP3 (1.3)	BCL2 (1.2)	UBE2J2 (1.1)
ENSG00000142867	BCL10 PPI subnetwork	0.34	>=0.20	STK3 (2.2)	SMOX (1.9)	SNX11 (1.8)	WT1-AS (1.8)	ANKRD55 (1.7)	GLTPD1 (1.5)	ENSG00000253948 (1.5)	BCL2L11 (1.2)	VPS13B (1.0)	C1QTNF7 (0.9)
MP:0000267	abnormal heart development	0.34	>=0.20	HOXB1 (3.7)	TCF21 (2.9)	NOG (2.7)	CDH11 (2.4)	WT1-AS (2.1)	HOXB2 (1.9)	CSRP2 (1.9)	FBLN1 (1.7)	ENSG00000233101 (1.7)	EFEMP1 (1.7)
MP:0005264	glomerulosclerosis	0.34	>=0.20	WT1-AS (5.8)	TCF21 (4.5)	CALD1 (2.3)	MXRA8 (2.0)	C1QTNF7 (2.0)	EFEMP1 (1.8)	BRE (1.7)	BCL2L11 (1.7)	VPS13B (1.5)	ENSG00000258066 (1.4)
GO:0006360	transcription from RNA polymerase I promoter	0.34	>=0.20	ENSG00000234494 (2.4)	PUSL1 (2.1)	MRPL20 (2.0)	LYPLAL1 (1.6)	ENSG00000235300 (1.5)	ENSG00000226674 (1.3)	C1QTNF7 (1.3)	VPS13B (1.1)	ENSG00000241544 (1.0)	NAV3 (0.9)
GO:0043596	nuclear replication fork	0.34	>=0.20	PASK (4.4)	RIBC2 (2.9)	WRAP53 (2.6)	CBX1 (2.2)	ENSG00000235300 (2.2)	BCL2 (2.0)	TP53 (1.7)	ANO7 (1.6)	CPSF3L (1.1)	SCNN1D (1.1)
REACTOME_PYRIMIDINE_METABOLISM	REACTOME_PYRIMIDINE_METABOLISM	0.34	>=0.20	CDK5RAP3 (2.3)	ENSG00000226674 (2.0)	LYPLAL1 (1.9)	H6PD (1.7)	ANKRD55 (1.7)	PNPO (1.7)	TP53 (1.3)	SP2 (1.3)	CPSF3L (1.2)	ENSG00000228536 (1.1)
ENSG00000196419	XRCC6 PPI subnetwork	0.34	>=0.20	TP53 (3.4)	CPSF3L (2.6)	CBX1 (2.6)	WRAP53 (2.5)	PASK (2.5)	STK3 (2.2)	PPP1R7 (2.2)	SP2 (1.8)	BRE (1.6)	CDK5RAP3 (1.5)
GO:0045071	negative regulation of viral genome replication	0.34	>=0.20	CCDC33 (2.4)	ACOXL (1.5)	ENSG00000227082 (1.4)	ENSG00000241544 (1.3)	ENSG00000257859 (1.2)	ENSG00000229720 (1.2)	SNX11 (1.1)	GLTPD1 (1.1)	BCL2L11 (1.1)	WT1-AS (1.0)
GO:0048525	negative regulation of viral reproduction	0.34	>=0.20	CCDC33 (2.4)	ACOXL (1.5)	ENSG00000227082 (1.4)	ENSG00000241544 (1.3)	ENSG00000257859 (1.2)	ENSG00000229720 (1.2)	SNX11 (1.1)	GLTPD1 (1.1)	BCL2L11 (1.1)	WT1-AS (1.0)
ENSG00000100097	LGALS1 PPI subnetwork	0.34	>=0.20	CALD1 (2.7)	SKAP1 (2.3)	ENSG00000226674 (2.1)	TP53 (1.7)	EFEMP1 (1.5)	TGFB2 (1.4)	HOXB2 (1.4)	OSR2 (1.2)	WRAP53 (1.1)	NOG (1.1)
GO:0042129	regulation of T cell proliferation	0.34	>=0.20	BCL2L11 (2.5)	SKAP1 (2.5)	ENSG00000227082 (2.0)	CCDC33 (1.8)	SNX11 (1.7)	ENSG00000235300 (1.6)	ENSG00000228536 (1.3)	ACOXL (1.1)	CYP11A1 (0.8)	TCF21 (0.8)
ENSG00000159259	CHAF1B PPI subnetwork	0.34	>=0.20	PASK (2.9)	RIBC2 (2.2)	BCL2L11 (1.6)	EYA4 (1.6)	ZDHHC17 (1.4)	CBX1 (1.4)	CCDC33 (1.4)	PUSL1 (1.3)	FMN1 (1.2)	THRB (1.0)
ENSG00000206340	C4A PPI subnetwork	0.34	>=0.20	SMOX (2.3)	SLC30A10 (2.0)	ZDHHC17 (1.5)	ENSG00000228536 (1.4)	FBLN1 (1.3)	RIBC2 (1.2)	ENSG00000253661 (1.1)	BCL2 (1.1)	PNPO (1.0)	CCDC33 (0.8)
ENSG00000120697	ALG5 PPI subnetwork	0.34	>=0.20	CCNL2 (2.6)	ENSG00000228536 (2.2)	ENSG00000235300 (1.7)	ACOXL (1.7)	DVL1 (1.5)	H6PD (1.2)	GLTPD1 (1.2)	NOG (1.2)	ANKRD55 (1.1)	NFE2L1 (1.1)
ENSG00000117399	CDC20 PPI subnetwork	0.34	>=0.20	PASK (2.7)	WRAP53 (2.5)	ANKRD55 (1.1)	RAC1 (1.1)	UBE2J2 (1.0)	CSRP2 (0.9)	ENSG00000241544 (0.9)	ENSG00000229720 (0.8)	ENSG00000226674 (0.7)	CPSF3L (0.6)
MP:0000274	enlarged heart	0.34	>=0.20	TGFB2 (2.0)	TCF21 (2.0)	FBLN1 (1.9)	EFEMP1 (1.9)	MXRA8 (1.8)	NFE2L1 (1.8)	ENSG00000234494 (1.6)	EYA4 (1.6)	HOXB1 (1.6)	DAGLB (1.6)
ENSG00000077549	CAPZB PPI subnetwork	0.34	>=0.20	CALD1 (2.6)	RAC1 (2.2)	PPP1R7 (2.1)	TGFB2 (1.8)	CBX1 (1.6)	TCF21 (1.5)	EFEMP1 (1.3)	TP53 (1.3)	ZDHHC17 (1.2)	CPSF3L (1.1)
ENSG00000129682	FGF13 PPI subnetwork	0.34	>=0.20	CDH11 (3.2)	MXRA8 (3.2)	TCF21 (2.8)	H6PD (2.6)	ANKRD55 (2.0)	ENSG00000258066 (1.9)	C1QTNF7 (1.8)	ANO7 (1.5)	THRB (1.5)	FBLN1 (1.3)
KEGG_HYPERTROPHIC_CARDIOMYOPATHY_HCM	KEGG_HYPERTROPHIC_CARDIOMYOPATHY_HCM	0.34	>=0.20	NFE2L1 (1.6)	HOXB3 (1.4)	FBLN1 (1.4)	ENSG00000228536 (1.3)	B4GALNT3 (1.3)	CALD1 (1.2)	ENSG00000230148 (1.2)	EYA4 (1.1)	ANO7 (1.1)	ENSG00000229720 (1.1)
ENSG00000149970	CNKSR2 PPI subnetwork	0.34	>=0.20	SH3GL3 (2.5)	NAV3 (2.4)	KCNS2 (2.1)	B4GALNT3 (1.6)	ENSG00000241544 (1.4)	PRR15L (1.4)	ENSG00000226674 (1.3)	THRB (1.3)	HOXB2 (1.2)	DVL1 (1.2)
ENSG00000145332	KLHL8 PPI subnetwork	0.34	>=0.20	UBE2J2 (2.8)	CDK5RAP3 (2.1)	AURKAIP1 (2.1)	B4GALNT3 (2.1)	RAC1 (1.8)	BRE (1.6)	SKAP1 (1.5)	ENSG00000257859 (1.4)	SNX11 (1.3)	CBX1 (1.2)
MP:0004566	myocardial fiber degeneration	0.34	>=0.20	EFEMP1 (2.6)	EYA4 (2.2)	ENSG00000227082 (2.0)	CCNL2 (1.8)	NFE2L1 (1.8)	THRB (1.6)	BCL2L11 (1.4)	FBLN1 (1.2)	SLC30A10 (1.1)	ENSG00000234494 (1.1)
ENSG00000109814	UGDH PPI subnetwork	0.34	>=0.20	CALD1 (3.7)	COPZ2 (2.4)	MXRA8 (2.1)	B4GALNT3 (1.9)	CBX1 (1.8)	ENSG00000230148 (1.7)	BCL2 (1.6)	CSRP2 (1.5)	FMN1 (1.4)	NOG (1.4)
GO:0001539	ciliary or flagellar motility	0.34	>=0.20	RIBC2 (6.0)	CCDC33 (5.2)	ENSG00000230148 (1.5)	ANKRD55 (0.9)	WRAP53 (0.9)	CSRP2 (0.8)	FMN1 (0.6)	ENSG00000235300 (0.6)	SH3GL3 (0.5)	GLTPD1 (0.5)
REACTOME_THROMBIN_SIGNALLING_THROUGH_PROTEINASE_ACTIVATED_RECEPTORS_PARS	REACTOME_THROMBIN_SIGNALLING_THROUGH_PROTEINASE_ACTIVATED_RECEPTORS_PARS	0.34	>=0.20	RAC1 (3.3)	ACAP3 (2.1)	TCF21 (2.0)	BCL2 (1.9)	SCNN1D (1.9)	GLTPD1 (1.7)	PUSL1 (1.5)	C1QTNF7 (1.3)	CALD1 (1.3)	DAGLB (1.1)
GO:0045177	apical part of cell	0.34	>=0.20	PRR15L (3.9)	TCF21 (3.2)	CSRP2 (1.9)	ENSG00000226674 (1.7)	STK3 (1.6)	SLC30A10 (1.6)	ANO7 (1.4)	B4GALNT3 (1.3)	ACOXL (1.2)	RAC1 (1.1)
ENSG00000089597	GANAB PPI subnetwork	0.34	>=0.20	PRR15L (2.7)	ENSG00000257859 (1.8)	RIBC2 (1.7)	NFE2L1 (1.6)	WT1-AS (1.5)	TP53 (1.4)	PPP1R7 (1.2)	EFEMP1 (1.1)	COPZ2 (0.9)	FMN1 (0.9)
GO:0033673	negative regulation of kinase activity	0.34	>=0.20	ZDHHC17 (2.4)	UBE2J2 (2.3)	STK3 (2.0)	GLTPD1 (1.9)	ENSG00000253661 (1.7)	CCNL2 (1.6)	CBX1 (1.5)	SNX11 (1.4)	BLCAP (1.3)	PUSL1 (1.2)
ENSG00000125952	MAX PPI subnetwork	0.34	>=0.20	UBE2J2 (2.3)	WRAP53 (1.9)	VPS13B (1.9)	RAC1 (1.8)	TP53 (1.8)	SP2 (1.8)	PASK (1.5)	CPSF3L (1.5)	ANKRD55 (1.3)	DAGLB (1.2)
ENSG00000163539	CLASP2 PPI subnetwork	0.34	>=0.20	PASK (2.9)	WRAP53 (2.4)	ACAP3 (1.7)	SH3GL3 (1.5)	ACOXL (1.0)	NAV3 (1.0)	SP2 (0.8)	VPS13B (0.7)	CBX1 (0.6)	ANKRD55 (0.5)
MP:0002752	abnormal somatic nervous system morphology	0.34	>=0.20	HOXB2 (13.8)	ENSG00000233101 (12.5)	HOXB3 (11.6)	ENSG00000230148 (7.1)	TCF21 (3.7)	HOXB1 (3.0)	CSRP2 (2.0)	SKAP1 (1.7)	ENSG00000257859 (1.5)	FMN1 (1.5)
REACTOME_NUCLEOTIDE:BINDING_DOMAIN_LEUCINE_RICH_REPEAT_CONTAINING_RECEPTOR_NLR_SIGNALING_PATHWAYS	REACTOME_NUCLEOTIDE:BINDING_DOMAIN_LEUCINE_RICH_REPEAT_CONTAINING_RECEPTOR_NLR_SIGNALING_PATHWAYS	0.34	>=0.20	NAV3 (2.4)	SMOX (1.7)	ENSG00000226674 (1.6)	TGFB2 (1.5)	FMN1 (1.4)	ENSG00000257859 (1.3)	BRE (1.3)	UBE2J2 (1.3)	ACAP3 (1.3)	SKAP1 (1.1)
MP:0002572	abnormal emotion/affect behavior	0.34	>=0.20	CYP11A1 (2.7)	ENSG00000226674 (2.1)	SCNN1D (1.9)	NAV3 (1.8)	NOG (1.6)	ACAP3 (1.6)	ENSG00000227082 (1.5)	KCNS2 (1.4)	FMN1 (1.3)	SMOX (1.3)
ENSG00000138594	TMOD3 PPI subnetwork	0.35	>=0.20	CALD1 (4.1)	TP53 (2.3)	CBX1 (2.3)	RAC1 (2.0)	HOXB3 (1.8)	ENSG00000234494 (1.8)	DAGLB (1.7)	TGFB2 (1.7)	ENSG00000235300 (1.5)	ENSG00000257859 (1.4)
ENSG00000132664	POLR3F PPI subnetwork	0.35	>=0.20	UBE2J2 (2.1)	CPSF3L (2.0)	BCL2 (1.7)	MRPL20 (1.6)	PUSL1 (1.5)	PPP1R7 (1.4)	WRAP53 (1.3)	AURKAIP1 (1.2)	EFEMP1 (1.1)	DVL1 (1.1)
ENSG00000135972	MRPS9 PPI subnetwork	0.35	>=0.20	PNPO (2.3)	MRPL20 (1.8)	PUSL1 (1.5)	ENSG00000234494 (1.5)	WT1-AS (1.3)	ENSG00000241544 (1.3)	AURKAIP1 (1.2)	LYPLAL1 (1.1)	ENSG00000233101 (1.1)	B4GALNT3 (1.0)
ENSG00000173349	SFT2D3 PPI subnetwork	0.35	>=0.20	ZDHHC17 (3.0)	CCNL2 (2.8)	STK3 (2.4)	COPZ2 (1.9)	ANO7 (1.7)	CDK5RAP3 (1.5)	RIBC2 (1.4)	ANKRD55 (1.3)	SMOX (1.2)	ENSG00000226674 (1.2)
GO:0030888	regulation of B cell proliferation	0.35	>=0.20	BCL2L11 (3.1)	BCL2 (2.4)	CCDC33 (2.2)	SKAP1 (2.0)	ENSG00000229720 (1.6)	ENSG00000257859 (1.4)	ACOXL (1.0)	SNX11 (0.9)	THRB (0.9)	GLTPD1 (0.8)
ENSG00000155959	VBP1 PPI subnetwork	0.35	>=0.20	ZDHHC17 (2.2)	CBX1 (2.0)	SNX11 (1.9)	AURKAIP1 (1.9)	PPP1R7 (1.8)	STK3 (1.7)	B4GALNT3 (1.6)	WRAP53 (1.5)	MRPL20 (1.5)	CCDC33 (1.5)
ENSG00000135486	HNRNPA1 PPI subnetwork	0.35	>=0.20	TP53 (3.2)	CCNL2 (2.8)	CBX1 (2.2)	MRPL20 (1.8)	UBE2J2 (1.7)	WRAP53 (1.7)	CALD1 (1.6)	ZDHHC17 (1.5)	CDK5RAP3 (1.4)	EFEMP1 (1.4)
GO:0044437	vacuolar part	0.35	>=0.20	DAGLB (2.7)	FMN1 (2.4)	SNX11 (1.5)	H6PD (1.3)	ENSG00000226674 (1.2)	ENSG00000228536 (1.2)	LYPLAL1 (1.1)	ZDHHC17 (1.0)	NFE2L1 (0.9)	ANO7 (0.9)
REACTOME_P53:INDEPENDENT_DNA_DAMAGE_RESPONSE	REACTOME_P53:INDEPENDENT_DNA_DAMAGE_RESPONSE	0.35	>=0.20	AURKAIP1 (3.1)	NFE2L1 (2.6)	PPP1R7 (2.5)	MRPL20 (2.3)	CDK5RAP3 (2.0)	ENSG00000228536 (1.9)	PNPO (1.7)	RAC1 (1.6)	COPZ2 (1.6)	BRE (1.5)
REACTOME_P53:INDEPENDENT_G1S_DNA_DAMAGE_CHECKPOINT	REACTOME_P53:INDEPENDENT_G1S_DNA_DAMAGE_CHECKPOINT	0.35	>=0.20	AURKAIP1 (3.1)	NFE2L1 (2.6)	PPP1R7 (2.5)	MRPL20 (2.3)	CDK5RAP3 (2.0)	ENSG00000228536 (1.9)	PNPO (1.7)	RAC1 (1.6)	COPZ2 (1.6)	BRE (1.5)
REACTOME_UBIQUITIN_MEDIATED_DEGRADATION_OF_PHOSPHORYLATED_CDC25A	REACTOME_UBIQUITIN_MEDIATED_DEGRADATION_OF_PHOSPHORYLATED_CDC25A	0.35	>=0.20	AURKAIP1 (3.1)	NFE2L1 (2.6)	PPP1R7 (2.5)	MRPL20 (2.3)	CDK5RAP3 (2.0)	ENSG00000228536 (1.9)	PNPO (1.7)	RAC1 (1.6)	COPZ2 (1.6)	BRE (1.5)
GO:0030835	negative regulation of actin filament depolymerization	0.35	>=0.20	B4GALNT3 (2.4)	ANO7 (2.3)	ACAP3 (2.0)	GLTPD1 (1.5)	H6PD (1.3)	ZDHHC17 (1.3)	ENSG00000227082 (1.3)	SLC30A10 (1.3)	AURKAIP1 (1.3)	ENSG00000226674 (1.2)
ENSG00000140368	PSTPIP1 PPI subnetwork	0.35	>=0.20	BCL2 (2.5)	VPS13B (1.7)	ENSG00000253948 (1.7)	ACAP3 (1.7)	PPP1R7 (1.6)	SKAP1 (1.5)	ZDHHC17 (1.3)	BCL2L11 (1.2)	ENSG00000253661 (1.1)	FMN1 (1.1)
REACTOME_NUCLEAR_RECEPTOR_TRANSCRIPTION_PATHWAY	REACTOME_NUCLEAR_RECEPTOR_TRANSCRIPTION_PATHWAY	0.35	>=0.20	THRB (4.5)	SLC30A10 (3.3)	GLTPD1 (1.7)	OSR2 (1.7)	CYP11A1 (1.6)	EYA4 (1.5)	DVL1 (1.5)	WT1-AS (1.4)	BCL2L11 (1.2)	FMN1 (1.1)
ENSG00000137054	POLR1E PPI subnetwork	0.35	>=0.20	TP53 (2.1)	MRPL20 (1.9)	EFEMP1 (1.9)	VPS13B (1.8)	SP2 (1.8)	WRAP53 (1.7)	ENSG00000253661 (1.7)	ENSG00000229720 (1.5)	ENSG00000234494 (1.5)	UBE2J2 (1.5)
MP:0003717	pallor	0.35	>=0.20	SLC30A10 (3.3)	ZDHHC17 (2.9)	TCF21 (2.5)	SMOX (2.1)	CDH11 (2.1)	ENSG00000233101 (2.1)	VPS13B (1.8)	WT1-AS (1.6)	SP2 (1.5)	HOXB3 (1.5)
GO:0003209	cardiac atrium morphogenesis	0.35	>=0.20	CSRP2 (2.9)	HOXB1 (2.7)	FBLN1 (1.9)	CDH11 (1.3)	ENSG00000258066 (1.2)	EYA4 (1.2)	ENSG00000229720 (1.0)	EFEMP1 (1.0)	WT1-AS (0.9)	TCF21 (0.9)
ENSG00000135090	TAOK3 PPI subnetwork	0.35	>=0.20	B4GALNT3 (2.4)	DAGLB (1.9)	ENSG00000229720 (1.9)	ENSG00000241544 (1.8)	ANO7 (1.5)	SP2 (1.4)	CDK5RAP3 (1.2)	BCL2 (1.2)	FMN1 (1.2)	WRAP53 (1.1)
GO:0010744	positive regulation of macrophage derived foam cell differentiation	0.35	>=0.20	ANO7 (2.7)	ENSG00000228536 (2.6)	ENSG00000258066 (1.8)	CCDC33 (1.6)	C1QTNF7 (1.5)	SCNN1D (1.4)	ACOXL (1.3)	ENSG00000227082 (1.2)	SMOX (1.1)	COPZ2 (1.1)
REACTOME_SIGNALING_BY_NODAL	REACTOME_SIGNALING_BY_NODAL	0.35	>=0.20	THRB (2.5)	BCL2 (2.0)	SMOX (1.9)	SLC30A10 (1.5)	H6PD (1.4)	BLCAP (1.2)	NOG (1.2)	BCL2L11 (1.2)	ENSG00000253661 (1.1)	ENSG00000228536 (1.0)
MP:0006413	increased T cell apoptosis	0.35	>=0.20	SKAP1 (5.0)	ANKRD55 (2.0)	BCL2L11 (1.8)	WT1-AS (1.7)	UBE2J2 (1.6)	BCL2 (1.6)	ENSG00000226674 (1.5)	ACOXL (1.5)	SCNN1D (1.3)	SMOX (1.2)
GO:0045638	negative regulation of myeloid cell differentiation	0.35	>=0.20	ENSG00000257859 (3.9)	HOXB2 (3.5)	ENSG00000233101 (3.5)	HOXB3 (3.3)	BCL2 (1.9)	ENSG00000230148 (1.7)	CYP11A1 (1.7)	COPZ2 (1.7)	FMN1 (1.4)	PRR15L (1.4)
GO:0042987	amyloid precursor protein catabolic process	0.35	>=0.20	ACOXL (3.3)	B4GALNT3 (2.1)	GLTPD1 (1.9)	SCNN1D (1.8)	DAGLB (1.7)	MRPL20 (1.7)	ENSG00000229720 (1.4)	ANO7 (1.3)	BLCAP (1.2)	C1QTNF7 (1.2)
MP:0001663	abnormal digestive system physiology	0.35	>=0.20	PRR15L (3.9)	ANO7 (3.8)	B4GALNT3 (2.4)	EFEMP1 (1.5)	MRPL20 (1.5)	FMN1 (1.3)	CSRP2 (1.3)	NOG (1.2)	CDH11 (1.1)	ENSG00000233101 (1.0)
ENSG00000123374	CDK2 PPI subnetwork	0.35	>=0.20	PASK (4.3)	WRAP53 (2.4)	RIBC2 (1.8)	CBX1 (1.4)	PPP1R7 (1.3)	BCL2 (1.3)	ANKRD55 (1.1)	ENSG00000253948 (1.0)	SMOX (0.9)	ENSG00000241544 (0.9)
MP:0009660	abnormal induced retinal neovascularization	0.35	>=0.20	SMOX (5.2)	PRR15L (2.0)	SCNN1D (1.6)	EFEMP1 (1.3)	FMN1 (1.3)	C1QTNF7 (1.2)	MXRA8 (1.0)	ENSG00000253948 (1.0)	CCDC33 (1.0)	TCF21 (0.8)
GO:0048285	organelle fission	0.35	>=0.20	PASK (2.8)	WRAP53 (2.4)	RIBC2 (1.9)	ENSG00000257859 (1.6)	PUSL1 (1.5)	ANKRD55 (1.3)	GLTPD1 (1.3)	ENSG00000253948 (1.3)	CBX1 (1.3)	ENSG00000229720 (1.2)
ENSG00000112079	STK38 PPI subnetwork	0.35	>=0.20	CBX1 (1.8)	ENSG00000257859 (1.6)	RAC1 (1.6)	ENSG00000235300 (1.5)	SNX11 (1.4)	RIBC2 (1.4)	BCL2 (1.2)	ENSG00000258066 (1.1)	ENSG00000227082 (1.0)	ENSG00000253661 (1.0)
GO:0006631	fatty acid metabolic process	0.35	>=0.20	LYPLAL1 (2.8)	H6PD (2.2)	ACOXL (2.0)	THRB (1.6)	GLTPD1 (1.4)	ENSG00000253661 (1.3)	PNPO (1.2)	CYP11A1 (1.1)	ENSG00000257859 (1.0)	ENSG00000226674 (0.7)
ENSG00000166579	NDEL1 PPI subnetwork	0.35	>=0.20	PASK (3.5)	WRAP53 (2.5)	ACAP3 (1.3)	ANKRD55 (0.9)	NAV3 (0.8)	MXRA8 (0.8)	CSRP2 (0.7)	COPZ2 (0.7)	SP2 (0.7)	DVL1 (0.5)
MP:0002059	abnormal seminal vesicle morphology	0.35	>=0.20	OSR2 (2.2)	EYA4 (2.1)	NOG (2.1)	SH3GL3 (1.9)	FBLN1 (1.8)	HOXB3 (1.4)	CCNL2 (1.3)	ENSG00000253661 (1.3)	SMOX (1.3)	ENSG00000233101 (1.2)
ENSG00000173867	ENSG00000173867 PPI subnetwork	0.35	>=0.20	AURKAIP1 (2.9)	MRPL20 (2.8)	PUSL1 (2.4)	LYPLAL1 (1.7)	C1QTNF7 (1.5)	WT1-AS (1.4)	CCNL2 (1.4)	THRB (1.3)	GLTPD1 (1.3)	ENSG00000228536 (1.3)
MP:0005075	abnormal melanosome morphology	0.35	>=0.20	ENSG00000226674 (3.8)	FMN1 (3.2)	LYPLAL1 (2.3)	BRE (2.1)	VPS13B (1.6)	CDK5RAP3 (1.5)	DAGLB (1.5)	C1QTNF7 (1.4)	NAV3 (1.4)	SNX11 (1.3)
MP:0001654	hepatic necrosis	0.35	>=0.20	CALD1 (2.2)	SKAP1 (1.9)	SLC30A10 (1.8)	BCL2 (1.6)	SCNN1D (1.4)	SMOX (1.3)	SH3GL3 (1.3)	ENSG00000228536 (1.3)	ENSG00000230148 (1.2)	SP2 (1.1)
GO:0045334	clathrin-coated endocytic vesicle	0.35	>=0.20	RAC1 (3.4)	SLC30A10 (2.2)	ENSG00000257859 (1.6)	FMN1 (1.6)	ENSG00000241544 (1.5)	ENSG00000230148 (1.5)	PPP1R7 (1.4)	DAGLB (1.3)	CCDC33 (1.2)	H6PD (1.2)
ENSG00000165417	GTF2A1 PPI subnetwork	0.35	>=0.20	ENSG00000253948 (2.8)	MRPL20 (2.8)	PPP1R7 (1.9)	VPS13B (1.8)	WRAP53 (1.6)	AURKAIP1 (1.5)	STK3 (1.5)	CBX1 (1.4)	OSR2 (1.3)	UBE2J2 (1.2)
MP:0001847	brain inflammation	0.35	>=0.20	SKAP1 (3.2)	EFEMP1 (2.4)	MXRA8 (2.0)	COPZ2 (1.9)	CDH11 (1.6)	BRE (1.6)	HOXB2 (1.3)	NFE2L1 (1.2)	C1QTNF7 (1.2)	BCL2L11 (1.2)
ENSG00000183207	RUVBL2 PPI subnetwork	0.35	>=0.20	CPSF3L (3.5)	PPP1R7 (2.8)	UBE2J2 (2.7)	AURKAIP1 (2.0)	WRAP53 (1.9)	BCL2L11 (1.4)	ANKRD55 (1.3)	TP53 (1.2)	RAC1 (1.1)	SLC30A10 (0.9)
GO:0046394	carboxylic acid biosynthetic process	0.35	>=0.20	LYPLAL1 (2.6)	H6PD (2.3)	PNPO (2.2)	SLC30A10 (1.7)	SH3GL3 (1.6)	COPZ2 (1.4)	CSRP2 (1.1)	CPSF3L (0.9)	ENSG00000226674 (0.8)	PUSL1 (0.8)
GO:0016053	organic acid biosynthetic process	0.35	>=0.20	LYPLAL1 (2.6)	H6PD (2.3)	PNPO (2.2)	SLC30A10 (1.7)	SH3GL3 (1.6)	COPZ2 (1.4)	CSRP2 (1.1)	CPSF3L (0.9)	ENSG00000226674 (0.8)	PUSL1 (0.8)
GO:0003724	RNA helicase activity	0.35	>=0.20	CDK5RAP3 (3.5)	CCNL2 (3.0)	CBX1 (2.0)	PPP1R7 (1.9)	CPSF3L (1.8)	DAGLB (1.7)	WRAP53 (1.6)	UBE2J2 (1.4)	ENSG00000229720 (1.3)	BRE (1.1)
REACTOME_ACTIVATION_OF_THE_PRE:REPLICATIVE_COMPLEX	REACTOME_ACTIVATION_OF_THE_PRE:REPLICATIVE_COMPLEX	0.35	>=0.20	PASK (6.0)	RIBC2 (3.2)	WRAP53 (2.1)	CPSF3L (1.4)	PPP1R7 (1.3)	ANO7 (1.3)	ENSG00000235300 (1.3)	PUSL1 (1.2)	ANKRD55 (1.0)	SP2 (1.0)
REACTOME_PLATELET_AGGREGATION_PLUG_FORMATION	REACTOME_PLATELET_AGGREGATION_PLUG_FORMATION	0.35	>=0.20	SLC30A10 (3.0)	CALD1 (2.9)	SP2 (1.8)	SMOX (1.5)	WT1-AS (1.3)	STK3 (1.3)	RAC1 (1.3)	ENSG00000233101 (1.2)	CDH11 (1.0)	GLTPD1 (1.0)
GO:0009214	cyclic nucleotide catabolic process	0.35	>=0.20	ENSG00000257859 (2.7)	ANO7 (2.1)	C1QTNF7 (1.9)	SH3GL3 (1.8)	ACAP3 (1.6)	RIBC2 (1.6)	ZDHHC17 (1.5)	EYA4 (1.4)	FMN1 (1.2)	SCNN1D (1.2)
GO:0006917	induction of apoptosis	0.35	>=0.20	BCL2 (2.7)	BCL2L11 (2.4)	UBE2J2 (2.1)	WT1-AS (1.8)	TP53 (1.7)	SKAP1 (1.6)	SMOX (1.4)	ANO7 (1.4)	BRE (1.1)	ENSG00000227082 (0.9)
ENSG00000147889	CDKN2A PPI subnetwork	0.35	>=0.20	PASK (2.4)	BCL2L11 (2.1)	PPP1R7 (1.7)	ENSG00000235300 (1.5)	ENSG00000234494 (1.4)	TP53 (1.3)	WRAP53 (1.2)	ANO7 (1.2)	ENSG00000241544 (1.1)	RAC1 (1.1)
GO:0046933	hydrogen ion transporting ATP synthase activity, rotational mechanism	0.35	>=0.20	BLCAP (2.4)	AURKAIP1 (2.3)	GLTPD1 (2.1)	PNPO (1.8)	BRE (1.6)	ENSG00000226674 (1.6)	RAC1 (1.5)	HOXB2 (1.5)	ENSG00000228536 (1.5)	ENSG00000257859 (1.4)
GO:0050997	quaternary ammonium group binding	0.35	>=0.20	SLC30A10 (2.5)	BCL2L11 (2.0)	ANKRD55 (1.9)	LYPLAL1 (1.8)	H6PD (1.8)	ACOXL (1.6)	STK3 (1.6)	PNPO (1.5)	CCDC33 (1.1)	TCF21 (1.0)
MP:0000603	pale liver	0.35	>=0.20	PNPO (2.7)	ENSG00000253948 (2.4)	COPZ2 (2.4)	HOXB2 (1.9)	BCL2L11 (1.9)	SMOX (1.9)	SLC30A10 (1.8)	SCNN1D (1.7)	ENSG00000234494 (1.7)	THRB (1.6)
ENSG00000124813	RUNX2 PPI subnetwork	0.35	>=0.20	EYA4 (2.1)	ENSG00000253948 (2.1)	UBE2J2 (1.8)	BCL2L11 (1.6)	OSR2 (1.6)	VPS13B (1.5)	PASK (1.5)	SKAP1 (1.3)	NOG (1.3)	TP53 (1.1)
ENSG00000143748	NVL PPI subnetwork	0.35	>=0.20	PUSL1 (2.8)	ENSG00000234494 (1.8)	CDK5RAP3 (1.7)	BCL2 (1.6)	TP53 (1.5)	AURKAIP1 (1.5)	CPSF3L (1.2)	PPP1R7 (1.1)	DVL1 (1.1)	MRPL20 (1.0)
ENSG00000177200	CHD9 PPI subnetwork	0.35	>=0.20	SNX11 (3.4)	SP2 (2.7)	MRPL20 (2.0)	RIBC2 (1.9)	CBX1 (1.7)	ENSG00000234494 (1.5)	WRAP53 (1.4)	THRB (1.3)	VPS13B (1.2)	PPP1R7 (1.1)
GO:0003697	single-stranded DNA binding	0.35	>=0.20	WRAP53 (2.5)	PASK (2.4)	BCL2 (2.1)	PPP1R7 (1.8)	THRB (1.8)	SP2 (1.7)	CDK5RAP3 (1.4)	ENSG00000234494 (1.4)	BRE (1.4)	H6PD (1.3)
MP:0001970	abnormal pain threshold	0.35	>=0.20	WT1-AS (2.5)	ENSG00000230148 (1.9)	ANO7 (1.7)	SCNN1D (1.6)	OSR2 (1.6)	THRB (1.5)	ENSG00000226674 (1.4)	BCL2 (1.1)	MXRA8 (1.0)	ENSG00000228536 (1.0)
MP:0009414	skeletal muscle fiber necrosis	0.35	>=0.20	ENSG00000227082 (2.6)	H6PD (1.8)	TCF21 (1.8)	NFE2L1 (1.7)	NAV3 (1.7)	ENSG00000253948 (1.6)	ENSG00000228536 (1.6)	B4GALNT3 (1.5)	EFEMP1 (1.2)	DVL1 (1.1)
GO:0005484	SNAP receptor activity	0.35	>=0.20	ENSG00000228536 (3.0)	SNX11 (2.7)	UBE2J2 (2.1)	STK3 (1.9)	CCNL2 (1.9)	SLC30A10 (1.8)	CDK5RAP3 (1.5)	BLCAP (1.5)	ENSG00000257859 (1.4)	RAC1 (1.4)
ENSG00000178607	ERN1 PPI subnetwork	0.35	>=0.20	ENSG00000241544 (2.1)	GLTPD1 (2.0)	STK3 (1.7)	CPSF3L (1.6)	ZDHHC17 (1.5)	NFE2L1 (1.3)	WT1-AS (1.3)	VPS13B (1.2)	B4GALNT3 (1.1)	ACOXL (0.9)
ENSG00000142655	PEX14 PPI subnetwork	0.35	>=0.20	BRE (4.1)	PNPO (3.3)	GLTPD1 (2.3)	DVL1 (2.2)	CDK5RAP3 (2.0)	ENSG00000253948 (1.9)	VPS13B (1.8)	CPSF3L (1.4)	ENSG00000257859 (1.4)	SP2 (1.3)
GO:0006275	regulation of DNA replication	0.35	>=0.20	STK3 (4.1)	SMOX (1.8)	PASK (1.5)	SCNN1D (1.4)	ENSG00000228536 (1.3)	ENSG00000253661 (1.2)	ENSG00000235300 (1.2)	WRAP53 (1.1)	SP2 (1.1)	RIBC2 (1.0)
GO:0006639	acylglycerol metabolic process	0.35	>=0.20	ACOXL (2.7)	ZDHHC17 (1.7)	ANKRD55 (1.6)	SH3GL3 (1.1)	THRB (1.0)	SLC30A10 (1.0)	ENSG00000234494 (1.0)	GLTPD1 (1.0)	PNPO (0.9)	BLCAP (0.9)
REACTOME_ACTIVATED_TAK1_MEDIATES_P38_MAPK_ACTIVATION	REACTOME_ACTIVATED_TAK1_MEDIATES_P38_MAPK_ACTIVATION	0.35	>=0.20	SMOX (3.2)	UBE2J2 (2.7)	ENSG00000253948 (2.1)	SNX11 (1.9)	BRE (1.5)	ENSG00000257859 (1.5)	PNPO (1.5)	H6PD (1.4)	GLTPD1 (1.3)	DVL1 (1.2)
GO:0043270	positive regulation of ion transport	0.35	>=0.20	ACOXL (2.7)	KCNS2 (2.3)	COPZ2 (2.1)	SLC30A10 (1.4)	ENSG00000253948 (1.3)	C1QTNF7 (1.3)	B4GALNT3 (1.1)	ENSG00000233101 (1.1)	ENSG00000228536 (1.1)	SCNN1D (1.0)
MP:0001879	abnormal lymphatic vessel morphology	0.35	>=0.20	ANKRD55 (2.9)	ENSG00000229720 (2.2)	CSRP2 (2.1)	ZDHHC17 (1.6)	EFEMP1 (1.6)	WT1-AS (1.5)	H6PD (1.5)	ENSG00000226674 (1.3)	GLTPD1 (1.1)	SCNN1D (1.1)
REACTOME_SYNTHESIS_SECRETION_AND_INACTIVATION_OF_GLUCOSE:DEPENDENT_INSULINOTROPIC_POLYPEPTIDE_GIP	REACTOME_SYNTHESIS_SECRETION_AND_INACTIVATION_OF_GLUCOSE:DEPENDENT_INSULINOTROPIC_POLYPEPTIDE_GIP	0.35	>=0.20	ANKRD55 (2.1)	ENSG00000229720 (1.7)	HOXB1 (1.6)	FBLN1 (1.5)	EFEMP1 (1.5)	ENSG00000230148 (1.4)	ANO7 (1.3)	WT1-AS (1.3)	ACOXL (1.3)	ENSG00000233101 (1.2)
ENSG00000111052	LIN7A PPI subnetwork	0.35	>=0.20	SH3GL3 (3.2)	NAV3 (2.0)	ENSG00000258066 (2.0)	ENSG00000241544 (1.9)	ZDHHC17 (1.4)	KCNS2 (1.4)	RAC1 (1.3)	DVL1 (1.3)	ENSG00000228536 (1.2)	ENSG00000230148 (1.2)
ENSG00000166483	WEE1 PPI subnetwork	0.35	>=0.20	RAC1 (2.6)	BLCAP (2.2)	ENSG00000241544 (2.1)	TP53 (1.6)	ENSG00000227082 (1.6)	STK3 (1.4)	BCL2L11 (1.4)	CSRP2 (1.4)	SP2 (1.2)	UBE2J2 (1.2)
REACTOME_MRNA_CAPPING	REACTOME_MRNA_CAPPING	0.35	>=0.20	MRPL20 (2.4)	AURKAIP1 (2.1)	UBE2J2 (2.0)	CPSF3L (1.9)	ENSG00000241544 (1.7)	WRAP53 (1.6)	PPP1R7 (1.5)	TP53 (1.4)	SNX11 (1.3)	VPS13B (1.3)
GO:0046915	transition metal ion transmembrane transporter activity	0.35	>=0.20	SMOX (3.5)	STK3 (2.1)	ENSG00000253661 (1.8)	TCF21 (1.7)	DVL1 (1.6)	AURKAIP1 (1.6)	B4GALNT3 (1.3)	MRPL20 (1.3)	GLTPD1 (1.3)	CCDC33 (1.2)
GO:0046847	filopodium assembly	0.35	>=0.20	DVL1 (2.7)	ACAP3 (1.9)	ZDHHC17 (1.9)	ENSG00000235300 (1.9)	SNX11 (1.8)	GLTPD1 (1.4)	CSRP2 (1.4)	ENSG00000258066 (1.3)	SCNN1D (1.3)	PUSL1 (1.3)
ENSG00000198925	ATG9A PPI subnetwork	0.35	>=0.20	PUSL1 (2.0)	AURKAIP1 (1.8)	ENSG00000230148 (1.6)	ACOXL (1.5)	CPSF3L (1.5)	BRE (1.3)	UBE2J2 (1.3)	BCL2 (1.2)	ENSG00000234494 (1.1)	CDK5RAP3 (1.1)
ENSG00000071243	ING3 PPI subnetwork	0.35	>=0.20	ZDHHC17 (2.1)	WRAP53 (1.9)	CPSF3L (1.8)	TP53 (1.7)	PPP1R7 (1.6)	SP2 (1.5)	CBX1 (1.5)	UBE2J2 (1.5)	VPS13B (1.4)	CDK5RAP3 (1.4)
GO:0032403	protein complex binding	0.35	>=0.20	CALD1 (2.7)	MXRA8 (2.7)	CDH11 (2.2)	TGFB2 (1.9)	ENSG00000258066 (1.5)	ENSG00000228536 (1.5)	ZDHHC17 (1.4)	COPZ2 (1.2)	BLCAP (1.2)	TP53 (1.2)
GO:0031903	microbody membrane	0.35	>=0.20	PNPO (2.9)	LYPLAL1 (2.5)	BLCAP (2.3)	H6PD (1.8)	ENSG00000253948 (1.7)	ACOXL (1.6)	GLTPD1 (1.5)	PRR15L (1.5)	CDK5RAP3 (1.3)	SNX11 (1.2)
GO:0005778	peroxisomal membrane	0.35	>=0.20	PNPO (2.9)	LYPLAL1 (2.5)	BLCAP (2.3)	H6PD (1.8)	ENSG00000253948 (1.7)	ACOXL (1.6)	GLTPD1 (1.5)	PRR15L (1.5)	CDK5RAP3 (1.3)	SNX11 (1.2)
ENSG00000168811	IL12A PPI subnetwork	0.35	>=0.20	ANKRD55 (3.0)	BCL2 (2.7)	H6PD (2.3)	SNX11 (2.1)	SKAP1 (2.1)	EFEMP1 (1.6)	CCDC33 (1.4)	NFE2L1 (1.3)	SMOX (1.3)	BCL2L11 (1.1)
ENSG00000115685	PPP1R7 PPI subnetwork	0.35	>=0.20	PASK (3.5)	SCNN1D (2.8)	BRE (2.5)	CPSF3L (2.3)	WRAP53 (2.3)	DAGLB (1.9)	RAC1 (1.9)	PUSL1 (1.8)	ANO7 (1.8)	CCDC33 (1.4)
MP:0005553	increased circulating creatinine level	0.35	>=0.20	TCF21 (4.0)	EFEMP1 (2.8)	C1QTNF7 (1.9)	ANO7 (1.8)	PRR15L (1.6)	MXRA8 (1.5)	EYA4 (1.5)	FBLN1 (1.4)	LYPLAL1 (1.2)	KCNS2 (1.1)
GO:0005777	peroxisome	0.35	>=0.20	PNPO (3.2)	LYPLAL1 (3.1)	H6PD (2.1)	BLCAP (1.9)	SLC30A10 (1.9)	PRR15L (1.5)	ACOXL (1.4)	THRB (1.2)	GLTPD1 (1.2)	CDK5RAP3 (1.1)
GO:0042579	microbody	0.35	>=0.20	PNPO (3.2)	LYPLAL1 (3.1)	H6PD (2.1)	BLCAP (1.9)	SLC30A10 (1.9)	PRR15L (1.5)	ACOXL (1.4)	THRB (1.2)	GLTPD1 (1.2)	CDK5RAP3 (1.1)
ENSG00000138032	PPM1B PPI subnetwork	0.35	>=0.20	WT1-AS (1.5)	NOG (1.5)	ENSG00000257859 (1.4)	PRR15L (1.3)	CCNL2 (1.3)	AURKAIP1 (1.3)	DAGLB (1.1)	EFEMP1 (1.1)	FBLN1 (0.9)	ENSG00000227082 (0.9)
GO:0008408	3'-5' exonuclease activity	0.35	>=0.20	CPSF3L (3.2)	CDK5RAP3 (3.1)	PUSL1 (2.6)	CCNL2 (2.6)	VPS13B (1.6)	PPP1R7 (1.5)	PNPO (1.4)	H6PD (1.4)	BRE (1.4)	AURKAIP1 (1.3)
ENSG00000140350	ANP32A PPI subnetwork	0.35	>=0.20	BCL2L11 (3.0)	CBX1 (2.9)	ENSG00000258066 (2.1)	FMN1 (2.0)	BLCAP (1.7)	SH3GL3 (1.7)	RIBC2 (1.6)	CCDC33 (1.4)	NFE2L1 (1.3)	ENSG00000257859 (1.2)
ENSG00000141446	ESCO1 PPI subnetwork	0.35	>=0.20	PASK (3.1)	ENSG00000257859 (1.8)	WRAP53 (1.8)	CDK5RAP3 (1.7)	PUSL1 (1.5)	ANO7 (1.3)	ENSG00000241544 (1.1)	ENSG00000227082 (1.1)	ENSG00000229720 (1.1)	CPSF3L (1.0)
ENSG00000074071	MRPS34 PPI subnetwork	0.35	>=0.20	CPSF3L (3.0)	SCNN1D (2.7)	DAGLB (2.2)	BLCAP (1.8)	UBE2J2 (1.8)	AURKAIP1 (1.6)	LYPLAL1 (1.2)	CALD1 (1.0)	CCDC33 (1.0)	WRAP53 (1.0)
ENSG00000065978	YBX1 PPI subnetwork	0.35	>=0.20	TP53 (3.3)	CCNL2 (2.5)	CBX1 (2.3)	WRAP53 (2.0)	MRPL20 (1.9)	UBE2J2 (1.6)	PPP1R7 (1.5)	CPSF3L (1.5)	SP2 (1.3)	EFEMP1 (1.3)
ENSG00000058729	RIOK2 PPI subnetwork	0.35	>=0.20	ENSG00000234494 (2.6)	TP53 (1.7)	DAGLB (1.2)	SNX11 (1.1)	PNPO (1.1)	ENSG00000235300 (1.1)	CPSF3L (0.9)	VPS13B (0.9)	BCL2 (0.8)	CDK5RAP3 (0.8)
ENSG00000163882	POLR2H PPI subnetwork	0.35	>=0.20	TP53 (2.4)	UBE2J2 (2.4)	WRAP53 (2.4)	MRPL20 (2.1)	SP2 (2.0)	CPSF3L (1.9)	CCNL2 (1.9)	PPP1R7 (1.8)	CBX1 (1.8)	AURKAIP1 (1.2)
ENSG00000064703	DDX20 PPI subnetwork	0.35	>=0.20	WRAP53 (3.5)	TP53 (3.4)	CPSF3L (2.3)	CBX1 (1.9)	SP2 (1.5)	ENSG00000234494 (1.4)	AURKAIP1 (1.4)	ENSG00000258066 (1.3)	CYP11A1 (0.8)	CALD1 (0.8)
ENSG00000117020	AKT3 PPI subnetwork	0.35	>=0.20	VPS13B (3.3)	ENSG00000258066 (2.5)	ENSG00000226674 (2.4)	GLTPD1 (2.3)	BCL2L11 (2.1)	CCNL2 (2.0)	H6PD (2.0)	CPSF3L (1.9)	WT1-AS (1.8)	C1QTNF7 (1.7)
GO:0060324	face development	0.35	>=0.20	OSR2 (3.0)	SH3GL3 (2.9)	STK3 (2.8)	ENSG00000258066 (2.7)	ANKRD55 (2.5)	ENSG00000241544 (2.3)	FBLN1 (2.3)	CDH11 (2.0)	MXRA8 (1.8)	ENSG00000234494 (1.7)
GO:0042445	hormone metabolic process	0.35	>=0.20	CYP11A1 (4.6)	ENSG00000241544 (2.7)	ENSG00000229720 (1.5)	ANKRD55 (1.4)	SLC30A10 (1.3)	THRB (1.3)	LYPLAL1 (1.1)	FBLN1 (1.1)	KCNS2 (1.1)	DAGLB (1.0)
GO:0035019	somatic stem cell maintenance	0.35	>=0.20	ENSG00000233101 (2.8)	ENSG00000258066 (2.8)	ENSG00000235300 (2.6)	NOG (1.8)	ENSG00000253661 (1.8)	SCNN1D (1.7)	HOXB3 (1.6)	DAGLB (1.5)	C1QTNF7 (1.5)	CSRP2 (1.4)
REACTOME_RETROGRADE_NEUROTROPHIN_SIGNALLING	REACTOME_RETROGRADE_NEUROTROPHIN_SIGNALLING	0.35	>=0.20	RAC1 (2.6)	ENSG00000228536 (2.0)	DAGLB (1.9)	BRE (1.7)	SH3GL3 (1.6)	C1QTNF7 (1.5)	PPP1R7 (1.4)	OSR2 (1.4)	ENSG00000230148 (1.4)	KCNS2 (1.3)
ENSG00000122566	HNRNPA2B1 PPI subnetwork	0.35	>=0.20	TP53 (3.4)	MRPL20 (2.4)	CCNL2 (2.3)	UBE2J2 (2.1)	CBX1 (2.0)	CPSF3L (1.9)	WRAP53 (1.8)	RAC1 (1.6)	SP2 (1.5)	CALD1 (1.5)
GO:0016887	ATPase activity	0.35	>=0.20	VPS13B (3.4)	CDK5RAP3 (2.5)	BRE (1.9)	DAGLB (1.7)	PASK (1.7)	CPSF3L (1.6)	PPP1R7 (1.5)	CCNL2 (1.5)	RIBC2 (1.3)	B4GALNT3 (1.3)
REACTOME_GLOBAL_GENOMIC_NER_GG:NER	REACTOME_GLOBAL_GENOMIC_NER_GG:NER	0.35	>=0.20	PASK (3.9)	WRAP53 (2.6)	RIBC2 (2.5)	PPP1R7 (2.3)	TP53 (1.9)	BRE (1.7)	CDK5RAP3 (1.4)	KCNS2 (1.4)	ENSG00000241544 (1.3)	CPSF3L (1.3)
REACTOME_G1S_DNA_DAMAGE_CHECKPOINTS	REACTOME_G1S_DNA_DAMAGE_CHECKPOINTS	0.35	>=0.20	AURKAIP1 (2.7)	PPP1R7 (2.6)	MRPL20 (2.4)	NFE2L1 (2.2)	PNPO (1.9)	WRAP53 (1.8)	ENSG00000228536 (1.8)	COPZ2 (1.7)	CDK5RAP3 (1.6)	RAC1 (1.5)
GO:0072080	nephron tubule development	0.35	>=0.20	ENSG00000228536 (3.7)	B4GALNT3 (2.8)	ENSG00000230148 (2.4)	ENSG00000258066 (2.2)	ENSG00000253661 (2.2)	HOXB3 (1.9)	HOXB2 (1.8)	HOXB1 (1.6)	LYPLAL1 (1.6)	CCDC33 (1.3)
ENSG00000134215	VAV3 PPI subnetwork	0.35	>=0.20	DAGLB (2.3)	C1QTNF7 (1.9)	BCL2 (1.9)	ENSG00000226674 (1.8)	B4GALNT3 (1.8)	ENSG00000257859 (1.5)	ANKRD55 (1.5)	SNX11 (1.5)	H6PD (1.4)	CALD1 (1.4)
GO:0043236	laminin binding	0.35	>=0.20	MXRA8 (2.9)	CALD1 (2.3)	NFE2L1 (2.3)	STK3 (1.9)	CYP11A1 (1.8)	FMN1 (1.6)	NOG (1.6)	DAGLB (1.3)	FBLN1 (1.2)	DVL1 (1.2)
GO:0046631	alpha-beta T cell activation	0.35	>=0.20	SKAP1 (3.2)	ENSG00000233101 (2.7)	CCDC33 (2.6)	SNX11 (2.2)	BCL2L11 (1.9)	ANKRD55 (1.6)	PASK (1.6)	ENSG00000228536 (1.5)	HOXB2 (1.3)	B4GALNT3 (1.1)
MP:0001899	absent long term depression	0.35	>=0.20	ENSG00000227082 (2.3)	ACAP3 (2.3)	ENSG00000235300 (2.1)	H6PD (2.1)	ENSG00000230148 (2.1)	THRB (2.1)	SCNN1D (1.9)	PPP1R7 (1.6)	ZDHHC17 (1.5)	ENSG00000257859 (1.4)
GO:0043254	regulation of protein complex assembly	0.35	>=0.20	GLTPD1 (1.8)	ENSG00000234494 (1.8)	ACAP3 (1.6)	ENSG00000241544 (1.4)	AURKAIP1 (1.4)	DVL1 (1.3)	SH3GL3 (1.3)	ENSG00000235300 (1.1)	UBE2J2 (1.1)	ANO7 (1.0)
ENSG00000162236	STX5 PPI subnetwork	0.35	>=0.20	COPZ2 (3.0)	BLCAP (2.9)	GLTPD1 (2.6)	CDK5RAP3 (2.2)	PUSL1 (2.2)	ENSG00000235300 (2.2)	RAC1 (2.0)	MRPL20 (2.0)	AURKAIP1 (1.9)	CCNL2 (1.6)
ENSG00000112186	CAP2 PPI subnetwork	0.35	>=0.20	BRE (3.0)	CPSF3L (2.6)	GLTPD1 (1.8)	NOG (1.7)	DVL1 (1.7)	AURKAIP1 (1.3)	SLC30A10 (1.3)	CALD1 (1.3)	BLCAP (1.3)	TP53 (1.2)
ENSG00000126883	NUP214 PPI subnetwork	0.35	>=0.20	PASK (1.7)	CPSF3L (1.5)	TP53 (1.4)	ENSG00000258066 (1.3)	VPS13B (1.2)	ZDHHC17 (1.2)	SCNN1D (0.9)	UBE2J2 (0.9)	WRAP53 (0.8)	CBX1 (0.8)
GO:0006271	DNA strand elongation involved in DNA replication	0.36	>=0.20	PASK (4.9)	RIBC2 (4.4)	WRAP53 (2.3)	ANO7 (1.8)	ENSG00000229720 (1.7)	CDK5RAP3 (1.7)	PUSL1 (1.6)	CPSF3L (1.4)	ENSG00000235300 (1.4)	ANKRD55 (1.4)
ENSG00000149269	PAK1 PPI subnetwork	0.36	>=0.20	ACAP3 (3.0)	ENSG00000257859 (2.8)	RAC1 (1.8)	GLTPD1 (1.5)	CALD1 (1.2)	NAV3 (1.1)	UBE2J2 (1.1)	SNX11 (1.0)	BCL2L11 (1.0)	OSR2 (0.9)
GO:0030176	integral to endoplasmic reticulum membrane	0.36	>=0.20	BLCAP (2.9)	NFE2L1 (2.5)	DAGLB (1.9)	ENSG00000253948 (1.9)	H6PD (1.4)	STK3 (1.4)	ACOXL (1.4)	GLTPD1 (1.1)	TGFB2 (1.0)	CDK5RAP3 (1.0)
MP:0000160	kyphosis	0.36	>=0.20	EYA4 (2.9)	NOG (2.8)	COPZ2 (2.4)	NFE2L1 (2.4)	MXRA8 (2.3)	CDH11 (2.2)	ENSG00000241544 (2.1)	TGFB2 (1.9)	FBLN1 (1.6)	H6PD (1.5)
REACTOME_MG1_TRANSITION	REACTOME_MG1_TRANSITION	0.36	>=0.20	PASK (3.4)	PPP1R7 (2.7)	WRAP53 (2.5)	RIBC2 (2.4)	AURKAIP1 (2.3)	CPSF3L (1.9)	CDK5RAP3 (1.8)	NFE2L1 (1.4)	MRPL20 (1.4)	ENSG00000228536 (1.3)
REACTOME_DNA_REPLICATION_PRE:INITIATION	REACTOME_DNA_REPLICATION_PRE:INITIATION	0.36	>=0.20	PASK (3.4)	PPP1R7 (2.7)	WRAP53 (2.5)	RIBC2 (2.4)	AURKAIP1 (2.3)	CPSF3L (1.9)	CDK5RAP3 (1.8)	NFE2L1 (1.4)	MRPL20 (1.4)	ENSG00000228536 (1.3)
MP:0008475	intermingled spleen red and white pulp	0.36	>=0.20	ENSG00000233101 (3.8)	BCL2 (2.2)	CCDC33 (2.1)	TP53 (2.0)	HOXB3 (1.9)	BCL2L11 (1.8)	SMOX (1.7)	ANKRD55 (1.6)	ENSG00000229720 (1.6)	ANO7 (1.6)
ENSG00000077312	SNRPA PPI subnetwork	0.36	>=0.20	TP53 (3.1)	WRAP53 (2.7)	UBE2J2 (2.4)	MRPL20 (2.1)	PPP1R7 (2.0)	CBX1 (1.9)	SP2 (1.9)	CDK5RAP3 (1.8)	CCNL2 (1.7)	CPSF3L (1.4)
MP:0002163	abnormal gland morphology	0.36	>=0.20	PRR15L (2.5)	TCF21 (1.9)	FMN1 (1.9)	ENSG00000233101 (1.8)	CSRP2 (1.8)	ENSG00000257859 (1.7)	WT1-AS (1.5)	SNX11 (1.5)	HOXB1 (1.5)	LYPLAL1 (1.5)
ENSG00000110713	NUP98 PPI subnetwork	0.36	>=0.20	PASK (3.5)	WRAP53 (2.7)	SP2 (1.4)	CPSF3L (1.3)	VPS13B (1.1)	TP53 (1.1)	ANKRD55 (1.1)	ACAP3 (1.1)	CBX1 (1.0)	RAC1 (0.9)
MP:0001716	abnormal placenta labyrinth morphology	0.36	>=0.20	STK3 (2.4)	SLC30A10 (2.1)	OSR2 (1.9)	BCL2L11 (1.8)	SP2 (1.7)	ENSG00000226674 (1.4)	PRR15L (1.4)	ZDHHC17 (1.3)	HOXB1 (1.3)	SMOX (1.2)
GO:0018024	histone-lysine N-methyltransferase activity	0.36	>=0.20	CCNL2 (2.7)	PASK (1.6)	ACAP3 (1.6)	ENSG00000257859 (1.6)	VPS13B (1.4)	DVL1 (1.4)	ENSG00000241544 (1.2)	WT1-AS (1.2)	ENSG00000253948 (1.1)	ENSG00000228536 (1.1)
ENSG00000213741	RPS29 PPI subnetwork	0.36	>=0.20	CDK5RAP3 (1.6)	ENSG00000253948 (1.5)	CCNL2 (1.4)	CPSF3L (1.2)	DVL1 (1.1)	ANO7 (1.1)	BCL2L11 (1.1)	MRPL20 (1.0)	HOXB1 (0.9)	UBE2J2 (0.9)
GO:0061053	somite development	0.36	>=0.20	HOXB1 (5.4)	NOG (2.0)	HOXB3 (1.8)	C1QTNF7 (1.7)	ENSG00000230148 (1.7)	HOXB2 (1.4)	B4GALNT3 (1.4)	FBLN1 (1.4)	ENSG00000233101 (1.3)	CDH11 (1.3)
GO:0015850	organic alcohol transport	0.36	>=0.20	ENSG00000229720 (3.1)	BLCAP (2.6)	KCNS2 (2.6)	CCDC33 (2.6)	SCNN1D (2.2)	ENSG00000228536 (1.9)	SLC30A10 (1.8)	ACOXL (1.7)	DVL1 (1.3)	GLTPD1 (1.1)
ENSG00000155111	CDK19 PPI subnetwork	0.36	>=0.20	SNX11 (3.6)	MRPL20 (2.2)	RIBC2 (1.8)	EYA4 (1.6)	SP2 (1.5)	ENSG00000235300 (1.4)	ENSG00000234494 (1.1)	WRAP53 (1.0)	CCNL2 (1.0)	VPS13B (0.9)
MP:0005606	increased bleeding time	0.36	>=0.20	SMOX (2.7)	DAGLB (2.4)	LYPLAL1 (2.0)	ENSG00000226674 (1.8)	ANKRD55 (1.3)	CALD1 (1.2)	SLC30A10 (1.1)	CSRP2 (1.1)	RAC1 (1.0)	BCL2 (0.9)
ENSG00000149557	FEZ1 PPI subnetwork	0.36	>=0.20	CYP11A1 (5.4)	SLC30A10 (3.7)	NAV3 (2.9)	VPS13B (1.8)	PASK (1.6)	LYPLAL1 (1.6)	NOG (1.6)	PPP1R7 (1.5)	SP2 (1.4)	TCF21 (1.4)
MP:0004405	absent cochlear hair cells	0.36	>=0.20	PRR15L (4.3)	SCNN1D (2.3)	ANO7 (2.2)	RIBC2 (2.0)	NAV3 (1.9)	EFEMP1 (1.8)	ENSG00000228536 (1.8)	KCNS2 (1.7)	CSRP2 (1.6)	ENSG00000235300 (1.3)
MP:0004029	spontaneous chromosome breakage	0.36	>=0.20	VPS13B (3.8)	WRAP53 (1.5)	HOXB1 (1.4)	PASK (1.3)	EYA4 (1.2)	TP53 (1.0)	STK3 (1.0)	NOG (1.0)	ENSG00000235300 (0.9)	ANKRD55 (0.9)
GO:0003743	translation initiation factor activity	0.36	>=0.20	UBE2J2 (2.5)	CPSF3L (2.3)	ENSG00000253948 (2.0)	PPP1R7 (1.9)	CDK5RAP3 (1.7)	MRPL20 (1.6)	RAC1 (1.5)	DVL1 (1.5)	AURKAIP1 (1.1)	BRE (1.0)
REACTOME_HIV_INFECTION	REACTOME_HIV_INFECTION	0.36	>=0.20	PPP1R7 (2.6)	AURKAIP1 (2.5)	CPSF3L (2.3)	PNPO (2.1)	WRAP53 (2.0)	BRE (2.0)	CBX1 (1.9)	RAC1 (1.8)	MRPL20 (1.7)	ENSG00000228536 (1.5)
ENSG00000122194	PLG PPI subnetwork	0.36	>=0.20	CALD1 (3.5)	FBLN1 (3.0)	MXRA8 (2.6)	TCF21 (2.5)	H6PD (1.8)	EFEMP1 (1.8)	CDH11 (1.7)	SMOX (1.6)	NOG (1.5)	SCNN1D (1.3)
ENSG00000173889	PHC3 PPI subnetwork	0.36	>=0.20	SP2 (1.8)	B4GALNT3 (1.7)	UBE2J2 (1.6)	ZDHHC17 (1.6)	KCNS2 (1.5)	SMOX (1.4)	BCL2 (1.3)	PUSL1 (1.2)	ENSG00000229720 (1.2)	PASK (1.2)
ENSG00000197263	OR8D2 PPI subnetwork	0.36	>=0.20	SLC30A10 (3.0)	SMOX (1.5)	SH3GL3 (1.4)	ZDHHC17 (1.3)	ENSG00000228536 (1.3)	FBLN1 (1.1)	COPZ2 (1.1)	GLTPD1 (1.0)	SCNN1D (1.0)	ENSG00000253661 (0.8)
MP:0002608	increased hematocrit	0.36	>=0.20	PRR15L (3.4)	TCF21 (2.8)	FMN1 (1.5)	CCDC33 (1.5)	ACOXL (1.4)	THRB (1.3)	ENSG00000229720 (1.1)	EYA4 (1.0)	EFEMP1 (1.0)	CDH11 (1.0)
GO:0007183	SMAD protein complex assembly	0.36	>=0.20	ENSG00000241544 (2.3)	ENSG00000228536 (2.0)	ACOXL (1.8)	ENSG00000258066 (1.7)	UBE2J2 (1.6)	ENSG00000253661 (1.2)	EYA4 (1.1)	LYPLAL1 (0.9)	THRB (0.9)	HOXB1 (0.7)
ENSG00000086758	HUWE1 PPI subnetwork	0.36	>=0.20	CPSF3L (3.3)	WRAP53 (2.7)	AURKAIP1 (2.5)	PNPO (1.7)	BCL2L11 (1.3)	CDK5RAP3 (1.1)	RAC1 (1.1)	NFE2L1 (0.9)	DVL1 (0.9)	HOXB2 (0.9)
ENSG00000214133	ENSG00000214133 PPI subnetwork	0.36	>=0.20	AURKAIP1 (1.5)	CPSF3L (1.5)	SCNN1D (1.3)	COPZ2 (1.3)	ZDHHC17 (1.3)	RAC1 (1.2)	BLCAP (1.1)	UBE2J2 (1.1)	CDK5RAP3 (0.9)	PPP1R7 (0.9)
ENSG00000158623	COPG2 PPI subnetwork	0.36	>=0.20	AURKAIP1 (1.5)	CPSF3L (1.5)	SCNN1D (1.3)	COPZ2 (1.3)	ZDHHC17 (1.3)	RAC1 (1.2)	BLCAP (1.1)	UBE2J2 (1.1)	CDK5RAP3 (0.9)	PPP1R7 (0.9)
ENSG00000101004	NINL PPI subnetwork	0.36	>=0.20	RIBC2 (3.1)	ENSG00000235300 (2.3)	SNX11 (2.1)	DAGLB (1.8)	EYA4 (1.6)	ACAP3 (1.5)	PASK (1.4)	STK3 (1.2)	CDK5RAP3 (1.1)	BLCAP (1.1)
MP:0001829	increased activated T cell number	0.36	>=0.20	SKAP1 (5.3)	BCL2L11 (3.1)	BCL2 (2.3)	ENSG00000228536 (2.0)	CCDC33 (2.0)	ENSG00000230148 (1.6)	TGFB2 (1.6)	SMOX (1.4)	HOXB2 (1.4)	LYPLAL1 (1.4)
ENSG00000165029	ABCA1 PPI subnetwork	0.36	>=0.20	NAV3 (2.4)	KCNS2 (2.0)	CALD1 (1.6)	BLCAP (1.5)	CBX1 (1.4)	THRB (1.3)	PNPO (1.2)	B4GALNT3 (1.2)	STK3 (1.2)	CSRP2 (1.2)
REACTOME_PI3K_CASCADE	REACTOME_PI3K_CASCADE	0.36	>=0.20	NFE2L1 (3.5)	NOG (2.1)	ENSG00000233101 (2.1)	DAGLB (2.0)	SCNN1D (1.6)	AURKAIP1 (1.6)	TGFB2 (1.6)	HOXB1 (1.5)	DVL1 (1.5)	NAV3 (1.4)
ENSG00000198836	OPA1 PPI subnetwork	0.36	>=0.20	PNPO (2.5)	GLTPD1 (2.1)	NFE2L1 (2.1)	ENSG00000257859 (2.1)	AURKAIP1 (1.9)	SCNN1D (1.7)	B4GALNT3 (1.6)	CALD1 (1.5)	MRPL20 (1.5)	TP53 (1.4)
MP:0000830	abnormal diencephalon morphology	0.36	>=0.20	ENSG00000253661 (2.2)	NOG (2.0)	NAV3 (1.7)	ENSG00000235300 (1.7)	ENSG00000227082 (1.6)	ENSG00000230148 (1.6)	CCNL2 (1.5)	CSRP2 (1.5)	SCNN1D (1.5)	OSR2 (1.4)
MP:0003449	abnormal intestinal goblet cell morphology	0.36	>=0.20	PRR15L (4.2)	OSR2 (2.4)	ANO7 (2.2)	SLC30A10 (2.1)	TCF21 (2.0)	PNPO (1.7)	SP2 (1.6)	CYP11A1 (1.6)	HOXB3 (1.2)	MXRA8 (1.0)
GO:0019955	cytokine binding	0.36	>=0.20	BCL2 (3.7)	EFEMP1 (2.4)	H6PD (2.4)	ANKRD55 (2.1)	HOXB2 (2.0)	MXRA8 (1.6)	CCDC33 (1.6)	SNX11 (1.5)	ENSG00000230148 (1.4)	SMOX (1.4)
KEGG_SNARE_INTERACTIONS_IN_VESICULAR_TRANSPORT	KEGG_SNARE_INTERACTIONS_IN_VESICULAR_TRANSPORT	0.36	>=0.20	SNX11 (2.9)	COPZ2 (2.3)	CDK5RAP3 (2.2)	STK3 (1.8)	UBE2J2 (1.4)	ENSG00000257859 (1.4)	ENSG00000233101 (1.3)	BLCAP (1.2)	SMOX (1.1)	ENSG00000235300 (1.1)
ENSG00000124782	RREB1 PPI subnetwork	0.36	>=0.20	ACOXL (1.8)	BCL2 (1.1)	ENSG00000227082 (1.0)	ANKRD55 (1.0)	ENSG00000257859 (1.0)	RIBC2 (0.9)	SP2 (0.9)	GLTPD1 (0.9)	WRAP53 (0.9)	ENSG00000241544 (0.9)
ENSG00000141034	C17orf39 PPI subnetwork	0.36	>=0.20	CPSF3L (3.3)	AURKAIP1 (1.5)	ANKRD55 (1.5)	PPP1R7 (1.4)	UBE2J2 (1.4)	GLTPD1 (1.3)	PUSL1 (1.3)	ENSG00000253948 (1.2)	CBX1 (1.2)	VPS13B (1.1)
GO:0030903	notochord development	0.36	>=0.20	TGFB2 (2.3)	HOXB1 (1.8)	ENSG00000253661 (1.8)	B4GALNT3 (1.5)	NOG (1.5)	PASK (1.4)	PUSL1 (1.3)	ENSG00000241544 (1.3)	ENSG00000253948 (1.2)	SMOX (1.1)
ENSG00000156049	GNA14 PPI subnetwork	0.36	>=0.20	KCNS2 (3.0)	CYP11A1 (2.4)	CCDC33 (2.4)	ENSG00000226674 (2.3)	THRB (2.1)	ACOXL (1.9)	NAV3 (1.8)	ENSG00000233101 (1.7)	ENSG00000227082 (1.6)	ENSG00000228536 (1.5)
ENSG00000111275	ALDH2 PPI subnetwork	0.36	>=0.20	CYP11A1 (5.0)	LYPLAL1 (2.5)	BLCAP (2.1)	BRE (2.0)	ENSG00000227082 (1.9)	MRPL20 (1.7)	PNPO (1.7)	TP53 (1.6)	ENSG00000234494 (1.1)	WRAP53 (0.9)
ENSG00000114698	PLSCR4 PPI subnetwork	0.36	>=0.20	WRAP53 (2.9)	DVL1 (2.7)	SP2 (2.0)	UBE2J2 (1.9)	AURKAIP1 (1.9)	CPSF3L (1.7)	ZDHHC17 (1.4)	TP53 (1.4)	BLCAP (1.3)	MXRA8 (1.2)
MP:0006301	abnormal mesenchyme morphology	0.36	>=0.20	FBLN1 (2.9)	VPS13B (2.5)	OSR2 (2.5)	CDH11 (2.4)	ACAP3 (2.2)	TCF21 (2.1)	CALD1 (2.0)	MXRA8 (1.9)	ENSG00000228536 (1.8)	GLTPD1 (1.6)
ENSG00000070010	UFD1L PPI subnetwork	0.36	>=0.20	CPSF3L (2.9)	AURKAIP1 (2.4)	GLTPD1 (2.3)	CCNL2 (2.2)	UBE2J2 (2.1)	DVL1 (2.0)	ENSG00000253948 (1.8)	RIBC2 (1.8)	NFE2L1 (1.6)	ENSG00000253661 (1.5)
ENSG00000109971	HSPA8 PPI subnetwork	0.36	>=0.20	CPSF3L (3.4)	RAC1 (3.0)	TP53 (2.8)	PPP1R7 (2.2)	UBE2J2 (1.9)	WRAP53 (1.5)	CDK5RAP3 (1.5)	BCL2L11 (1.4)	AURKAIP1 (1.3)	CBX1 (1.2)
GO:0046425	regulation of JAK-STAT cascade	0.36	>=0.20	BCL2 (2.5)	BRE (2.0)	B4GALNT3 (1.7)	LYPLAL1 (1.6)	SMOX (1.6)	COPZ2 (1.5)	SNX11 (1.2)	SKAP1 (1.2)	CCDC33 (1.2)	ACAP3 (1.1)
GO:0007067	mitosis	0.36	>=0.20	PASK (2.9)	WRAP53 (2.4)	RIBC2 (2.0)	PUSL1 (1.6)	ENSG00000257859 (1.6)	ANKRD55 (1.3)	CBX1 (1.3)	ENSG00000229720 (1.3)	ENSG00000253948 (1.3)	GLTPD1 (1.2)
GO:0000280	nuclear division	0.36	>=0.20	PASK (2.9)	WRAP53 (2.4)	RIBC2 (2.0)	PUSL1 (1.6)	ENSG00000257859 (1.6)	ANKRD55 (1.3)	CBX1 (1.3)	ENSG00000229720 (1.3)	ENSG00000253948 (1.3)	GLTPD1 (1.2)
GO:0031300	intrinsic to organelle membrane	0.36	>=0.20	GLTPD1 (2.8)	H6PD (2.5)	NFE2L1 (2.2)	DAGLB (2.2)	SNX11 (1.8)	BLCAP (1.8)	ENSG00000253948 (1.8)	ACOXL (1.5)	COPZ2 (1.1)	TGFB2 (1.0)
ENSG00000143384	MCL1 PPI subnetwork	0.36	>=0.20	BCL2L11 (3.4)	SMOX (2.5)	SP2 (1.7)	PRR15L (1.7)	OSR2 (1.6)	TP53 (1.6)	STK3 (1.4)	CCDC33 (1.3)	PASK (1.2)	WT1-AS (1.0)
REACTOME_INTERLEUKIN:2_SIGNALING	REACTOME_INTERLEUKIN:2_SIGNALING	0.36	>=0.20	BCL2 (3.3)	SKAP1 (2.0)	SNX11 (1.9)	THRB (1.6)	CYP11A1 (1.6)	PRR15L (1.6)	FMN1 (1.4)	WT1-AS (1.2)	ENSG00000257859 (1.2)	BRE (1.2)
ENSG00000169641	LUZP1 PPI subnetwork	0.36	>=0.20	CALD1 (5.3)	CSRP2 (2.3)	RAC1 (2.1)	TP53 (1.7)	CBX1 (1.7)	COPZ2 (1.7)	TGFB2 (1.5)	B4GALNT3 (1.4)	EFEMP1 (1.4)	ACAP3 (1.3)
ENSG00000204490	TNF PPI subnetwork	0.36	>=0.20	CDH11 (2.8)	MXRA8 (2.4)	TCF21 (2.0)	EFEMP1 (2.0)	UBE2J2 (2.0)	NFE2L1 (1.9)	NAV3 (1.9)	GLTPD1 (1.8)	H6PD (1.8)	ENSG00000227082 (1.7)
ENSG00000206439	TNF PPI subnetwork	0.36	>=0.20	CDH11 (2.8)	MXRA8 (2.4)	TCF21 (2.0)	EFEMP1 (2.0)	UBE2J2 (2.0)	NFE2L1 (1.9)	NAV3 (1.9)	GLTPD1 (1.8)	H6PD (1.8)	ENSG00000227082 (1.7)
ENSG00000206328	ENSG00000206328 PPI subnetwork	0.36	>=0.20	CDH11 (2.8)	MXRA8 (2.4)	TCF21 (2.0)	EFEMP1 (2.0)	UBE2J2 (2.0)	NFE2L1 (1.9)	NAV3 (1.9)	GLTPD1 (1.8)	H6PD (1.8)	ENSG00000227082 (1.7)
ENSG00000103152	MPG PPI subnetwork	0.36	>=0.20	RAC1 (3.2)	LYPLAL1 (1.9)	PPP1R7 (1.8)	OSR2 (1.7)	ENSG00000235300 (1.5)	ENSG00000253948 (1.5)	MRPL20 (1.4)	ENSG00000234494 (1.3)	COPZ2 (1.3)	BRE (1.3)
GO:0050810	regulation of steroid biosynthetic process	0.36	>=0.20	CYP11A1 (6.0)	SLC30A10 (2.0)	KCNS2 (1.6)	ENSG00000257859 (1.3)	ACOXL (1.3)	COPZ2 (1.2)	ENSG00000227082 (1.2)	ANO7 (0.9)	CCDC33 (0.8)	ENSG00000241544 (0.8)
MP:0009254	disorganized pancreatic islets	0.36	>=0.20	ENSG00000253661 (2.5)	ACOXL (2.4)	SLC30A10 (2.1)	LYPLAL1 (1.8)	SCNN1D (1.6)	ENSG00000230148 (1.4)	TGFB2 (1.3)	HOXB1 (1.3)	KCNS2 (1.2)	ENSG00000257859 (1.2)
MP:0005558	decreased creatinine clearance	0.36	>=0.20	BCL2L11 (2.2)	TCF21 (1.9)	B4GALNT3 (1.8)	ENSG00000228536 (1.7)	ENSG00000226674 (1.3)	FBLN1 (1.2)	ACAP3 (1.1)	CSRP2 (1.0)	SP2 (1.0)	LYPLAL1 (0.9)
ENSG00000071894	CPSF1 PPI subnetwork	0.36	>=0.20	TP53 (2.8)	MRPL20 (2.3)	CBX1 (2.3)	WRAP53 (2.1)	UBE2J2 (2.1)	CCNL2 (1.9)	SP2 (1.8)	CPSF3L (1.7)	ENSG00000253948 (1.6)	PPP1R7 (1.4)
GO:0051188	cofactor biosynthetic process	0.36	>=0.20	PNPO (3.4)	LYPLAL1 (3.1)	BRE (2.4)	ENSG00000234494 (1.7)	MRPL20 (1.6)	GLTPD1 (1.6)	CDK5RAP3 (1.5)	AURKAIP1 (1.3)	ENSG00000235300 (1.3)	H6PD (1.2)
ENSG00000117385	LEPRE1 PPI subnetwork	0.36	>=0.20	SNX11 (4.5)	SP2 (2.5)	MRPL20 (1.9)	KCNS2 (1.4)	ENSG00000228536 (1.4)	UBE2J2 (1.4)	VPS13B (1.2)	FMN1 (1.1)	WRAP53 (1.0)	THRB (1.0)
MP:0008511	thin retinal inner nuclear layer	0.36	>=0.20	ENSG00000228536 (2.0)	DAGLB (2.0)	ZDHHC17 (1.9)	TGFB2 (1.7)	ENSG00000226674 (1.7)	CDH11 (1.6)	CCDC33 (1.4)	EFEMP1 (1.4)	COPZ2 (1.4)	CALD1 (1.4)
MP:0000298	absent atrioventricular cushions	0.36	>=0.20	FBLN1 (4.8)	TCF21 (3.1)	HOXB2 (3.0)	ENSG00000233101 (2.9)	HOXB3 (2.5)	ENSG00000230148 (1.9)	HOXB1 (1.4)	WT1-AS (1.0)	CSRP2 (0.9)	H6PD (0.8)
GO:0090175	regulation of establishment of planar polarity	0.36	>=0.20	CCNL2 (2.8)	FBLN1 (2.7)	PUSL1 (2.5)	NOG (1.9)	CSRP2 (1.9)	MXRA8 (1.8)	DAGLB (1.5)	CDH11 (1.4)	SCNN1D (1.2)	FMN1 (1.2)
GO:0060071	Wnt receptor signaling pathway, planar cell polarity pathway	0.36	>=0.20	CCNL2 (2.8)	FBLN1 (2.7)	PUSL1 (2.5)	NOG (1.9)	CSRP2 (1.9)	MXRA8 (1.8)	DAGLB (1.5)	CDH11 (1.4)	SCNN1D (1.2)	FMN1 (1.2)
GO:0055102	lipase inhibitor activity	0.36	>=0.20	TGFB2 (2.5)	STK3 (1.3)	ANO7 (1.3)	NOG (1.3)	ENSG00000253661 (1.3)	ENSG00000228536 (1.2)	EYA4 (1.1)	EFEMP1 (1.1)	THRB (1.0)	ENSG00000241544 (0.9)
ENSG00000175467	SART1 PPI subnetwork	0.36	>=0.20	WRAP53 (2.3)	AURKAIP1 (1.8)	CBX1 (1.6)	TP53 (1.5)	MRPL20 (1.3)	BCL2 (1.3)	CPSF3L (1.0)	DAGLB (1.0)	ENSG00000253948 (0.9)	BLCAP (0.8)
MP:0000937	abnormal motor neuron morphology	0.36	>=0.20	HOXB1 (4.1)	HOXB2 (2.4)	FBLN1 (2.4)	ANO7 (2.2)	DAGLB (2.2)	ENSG00000257859 (2.1)	ENSG00000253661 (1.9)	ENSG00000230148 (1.8)	EYA4 (1.5)	HOXB3 (1.4)
MP:0004272	abnormal basement membrane morphology	0.36	>=0.20	CALD1 (3.8)	TCF21 (3.0)	B4GALNT3 (2.3)	ENSG00000228536 (2.2)	CSRP2 (1.9)	MXRA8 (1.8)	ANO7 (1.7)	CDH11 (1.6)	OSR2 (1.4)	H6PD (1.4)
ENSG00000160916	ENSG00000160916 PPI subnetwork	0.36	>=0.20	AURKAIP1 (3.0)	CPSF3L (2.5)	PNPO (2.2)	ENSG00000257859 (2.2)	PRR15L (1.5)	UBE2J2 (1.4)	MRPL20 (1.3)	BRE (1.3)	RIBC2 (1.2)	ENSG00000226674 (1.2)
GO:0019843	rRNA binding	0.36	>=0.20	MRPL20 (3.0)	AURKAIP1 (2.5)	RAC1 (1.7)	CCDC33 (1.5)	CDK5RAP3 (1.4)	C1QTNF7 (1.2)	GLTPD1 (1.1)	BLCAP (1.1)	NOG (1.1)	UBE2J2 (1.1)
MP:0008585	absent photoreceptor outer segment	0.36	>=0.20	RIBC2 (1.9)	ENSG00000229720 (1.8)	COPZ2 (1.6)	ACOXL (1.6)	FBLN1 (1.6)	THRB (1.5)	CBX1 (1.5)	EFEMP1 (1.2)	ANKRD55 (1.2)	FMN1 (1.1)
ENSG00000136352	NKX2-1 PPI subnetwork	0.36	>=0.20	SP2 (2.4)	BCL2 (2.2)	BCL2L11 (2.1)	WT1-AS (2.0)	HOXB2 (1.9)	NAV3 (1.7)	ENSG00000258066 (1.7)	ENSG00000230148 (1.6)	OSR2 (1.5)	STK3 (1.4)
ENSG00000198625	MDM4 PPI subnetwork	0.36	>=0.20	TP53 (3.5)	RAC1 (3.0)	ENSG00000234494 (1.6)	ENSG00000258066 (1.6)	BLCAP (1.5)	BCL2L11 (1.3)	BRE (1.3)	WRAP53 (1.1)	TGFB2 (1.0)	ENSG00000230148 (1.0)
KEGG_FOCAL_ADHESION	KEGG_FOCAL_ADHESION	0.36	>=0.20	CALD1 (5.5)	MXRA8 (5.1)	CDH11 (3.6)	TGFB2 (2.1)	COPZ2 (1.9)	B4GALNT3 (1.5)	ENSG00000228536 (1.4)	DVL1 (1.3)	BCL2 (1.1)	ENSG00000234494 (1.0)
ENSG00000139613	SMARCC2 PPI subnetwork	0.36	>=0.20	SP2 (3.1)	UBE2J2 (2.5)	WRAP53 (2.4)	CPSF3L (2.3)	VPS13B (2.3)	TP53 (2.2)	CBX1 (1.9)	PUSL1 (1.3)	DVL1 (1.1)	ENSG00000253661 (1.1)
ENSG00000065518	NDUFB4 PPI subnetwork	0.36	>=0.20	AURKAIP1 (4.6)	MRPL20 (3.7)	PNPO (2.6)	NFE2L1 (1.5)	CCNL2 (1.5)	ENSG00000253948 (1.3)	GLTPD1 (1.3)	ANKRD55 (1.3)	LYPLAL1 (1.1)	BLCAP (1.1)
ENSG00000215727	ENSG00000215727 PPI subnetwork	0.36	>=0.20	AURKAIP1 (4.6)	MRPL20 (3.7)	PNPO (2.6)	NFE2L1 (1.5)	CCNL2 (1.5)	ENSG00000253948 (1.3)	GLTPD1 (1.3)	ANKRD55 (1.3)	LYPLAL1 (1.1)	BLCAP (1.1)
ENSG00000153879	CEBPG PPI subnetwork	0.36	>=0.20	NFE2L1 (3.9)	BCL2 (2.0)	TGFB2 (2.0)	SCNN1D (1.8)	COPZ2 (1.8)	CYP11A1 (1.7)	STK3 (1.7)	BRE (1.6)	OSR2 (1.4)	ENSG00000235300 (1.2)
GO:0019400	alditol metabolic process	0.36	>=0.20	PRR15L (2.2)	ENSG00000234494 (2.1)	ENSG00000229720 (2.0)	LYPLAL1 (1.9)	CCDC33 (1.9)	GLTPD1 (1.5)	ANO7 (1.4)	ENSG00000230148 (1.4)	CDK5RAP3 (1.3)	WT1-AS (1.2)
GO:0019867	outer membrane	0.36	>=0.20	PNPO (2.6)	BLCAP (2.5)	GLTPD1 (2.4)	ZDHHC17 (2.3)	MRPL20 (2.0)	NFE2L1 (1.8)	H6PD (1.8)	PRR15L (1.5)	DVL1 (1.5)	AURKAIP1 (1.2)
GO:0008373	sialyltransferase activity	0.36	>=0.20	ENSG00000227082 (3.8)	ANKRD55 (2.1)	CYP11A1 (2.0)	H6PD (2.0)	ACOXL (1.8)	ENSG00000234494 (1.7)	SMOX (1.5)	HOXB1 (1.4)	WT1-AS (1.4)	BCL2 (1.4)
REACTOME_PEPTIDE_LIGAND:BINDING_RECEPTORS	REACTOME_PEPTIDE_LIGAND:BINDING_RECEPTORS	0.36	>=0.20	CCDC33 (2.3)	SLC30A10 (2.1)	SMOX (1.7)	NOG (1.6)	KCNS2 (1.5)	SCNN1D (1.4)	SKAP1 (1.2)	ENSG00000235300 (1.1)	ENSG00000228536 (1.0)	ANKRD55 (0.9)
MP:0003850	abnormal thymocyte activation	0.36	>=0.20	SKAP1 (5.9)	BCL2L11 (2.9)	BCL2 (1.9)	SH3GL3 (1.5)	EFEMP1 (1.4)	PASK (1.3)	ACOXL (1.2)	PNPO (0.9)	ANKRD55 (0.8)	PRR15L (0.8)
REACTOME_CELL_CYCLE_CHECKPOINTS	REACTOME_CELL_CYCLE_CHECKPOINTS	0.36	>=0.20	PASK (3.5)	WRAP53 (2.8)	PPP1R7 (2.1)	RIBC2 (1.7)	CPSF3L (1.7)	RAC1 (1.6)	AURKAIP1 (1.5)	CDK5RAP3 (1.5)	MRPL20 (1.5)	BRE (1.4)
GO:0043473	pigmentation	0.36	>=0.20	ENSG00000226674 (6.7)	FMN1 (5.7)	NAV3 (1.8)	ENSG00000227082 (1.6)	LYPLAL1 (1.6)	ENSG00000228536 (1.3)	ENSG00000258066 (1.0)	KCNS2 (0.8)	VPS13B (0.7)	ENSG00000233101 (0.7)
GO:0009894	regulation of catabolic process	0.36	>=0.20	ENSG00000226674 (2.3)	DVL1 (2.2)	ENSG00000227082 (2.0)	STK3 (1.9)	ACAP3 (1.8)	VPS13B (1.7)	UBE2J2 (1.5)	BLCAP (1.3)	NAV3 (1.3)	B4GALNT3 (1.2)
GO:0006198	cAMP catabolic process	0.36	>=0.20	ENSG00000257859 (2.1)	THRB (1.9)	SCNN1D (1.9)	ANO7 (1.8)	RIBC2 (1.8)	ZDHHC17 (1.7)	ENSG00000253661 (1.5)	SH3GL3 (1.5)	ACAP3 (1.4)	ANKRD55 (1.4)
MP:0003141	cardiac fibrosis	0.36	>=0.20	C1QTNF7 (2.7)	FBLN1 (2.4)	EYA4 (1.7)	ACOXL (1.6)	TCF21 (1.5)	CSRP2 (1.4)	OSR2 (1.4)	CDH11 (1.3)	TGFB2 (1.1)	NFE2L1 (1.0)
REACTOME_FANCONI_ANEMIA_PATHWAY	REACTOME_FANCONI_ANEMIA_PATHWAY	0.36	>=0.20	PASK (4.0)	RIBC2 (2.6)	CDK5RAP3 (1.7)	VPS13B (1.6)	WRAP53 (1.3)	EYA4 (1.0)	PPP1R7 (0.8)	ACAP3 (0.8)	H6PD (0.6)	CYP11A1 (0.6)
GO:0021952	central nervous system projection neuron axonogenesis	0.36	>=0.20	ENSG00000253661 (3.6)	NAV3 (2.4)	ENSG00000258066 (2.0)	PUSL1 (1.9)	SH3GL3 (1.5)	NOG (1.3)	THRB (1.2)	ENSG00000229720 (1.0)	ENSG00000257859 (1.0)	SP2 (1.0)
ENSG00000166851	PLK1 PPI subnetwork	0.36	>=0.20	WRAP53 (3.2)	PASK (2.9)	CPSF3L (1.5)	CDK5RAP3 (1.2)	CBX1 (1.1)	RAC1 (1.1)	VPS13B (0.9)	SCNN1D (0.9)	ACAP3 (0.8)	RIBC2 (0.8)
ENSG00000115163	CENPA PPI subnetwork	0.36	>=0.20	PASK (3.9)	WRAP53 (2.8)	SP2 (1.2)	ACAP3 (1.0)	CBX1 (0.8)	ANKRD55 (0.8)	CSRP2 (0.7)	CPSF3L (0.7)	ENSG00000229720 (0.6)	PUSL1 (0.6)
ENSG00000101856	PGRMC1 PPI subnetwork	0.36	>=0.20	RAC1 (2.9)	CBX1 (2.3)	DAGLB (1.8)	PUSL1 (1.8)	ENSG00000226674 (1.7)	H6PD (1.7)	LYPLAL1 (1.7)	PRR15L (1.6)	SH3GL3 (1.4)	C1QTNF7 (1.4)
GO:0005542	folic acid binding	0.36	>=0.20	ENSG00000234494 (2.9)	ENSG00000257859 (2.5)	ENSG00000258066 (1.8)	PNPO (1.6)	HOXB2 (1.4)	CYP11A1 (1.2)	ENSG00000229720 (1.2)	BCL2L11 (1.1)	SLC30A10 (1.1)	SH3GL3 (1.0)
GO:0060395	SMAD protein signal transduction	0.36	>=0.20	SH3GL3 (2.6)	HOXB1 (2.3)	TCF21 (2.0)	ENSG00000233101 (1.9)	CCDC33 (1.7)	SLC30A10 (1.6)	ENSG00000257859 (1.6)	NOG (1.4)	ENSG00000235300 (1.3)	ENSG00000258066 (1.2)
GO:0000030	mannosyltransferase activity	0.36	>=0.20	GLTPD1 (2.4)	DAGLB (2.4)	SNX11 (2.1)	ENSG00000253948 (2.1)	BRE (1.6)	COPZ2 (1.3)	H6PD (1.3)	SMOX (1.1)	BLCAP (1.1)	MRPL20 (1.0)
ENSG00000186416	NKRF PPI subnetwork	0.36	>=0.20	NAV3 (3.1)	VPS13B (2.1)	H6PD (2.1)	ENSG00000229720 (2.0)	SP2 (1.9)	ENSG00000258066 (1.8)	ACOXL (1.7)	ENSG00000253661 (1.6)	ENSG00000228536 (1.6)	TGFB2 (1.2)
GO:0016339	calcium-dependent cell-cell adhesion	0.36	>=0.20	C1QTNF7 (2.3)	ENSG00000226674 (2.2)	ENSG00000229720 (2.1)	FMN1 (1.7)	ENSG00000227082 (1.7)	ENSG00000241544 (1.4)	ENSG00000230148 (1.1)	ACAP3 (1.1)	PRR15L (0.9)	VPS13B (0.8)
MP:0004921	decreased placenta weight	0.36	>=0.20	OSR2 (2.0)	PRR15L (1.8)	BCL2L11 (1.7)	HOXB2 (1.6)	BLCAP (1.6)	CBX1 (1.6)	CCNL2 (1.6)	ZDHHC17 (1.4)	HOXB1 (1.2)	CSRP2 (1.2)
ENSG00000101439	CST3 PPI subnetwork	0.36	>=0.20	NFE2L1 (2.4)	SCNN1D (2.1)	ZDHHC17 (2.0)	SMOX (1.8)	ENSG00000228536 (1.7)	THRB (1.6)	ENSG00000257859 (1.6)	BLCAP (1.4)	SH3GL3 (1.3)	FBLN1 (1.2)
MP:0005058	abnormal lysosome morphology	0.36	>=0.20	H6PD (2.9)	BRE (2.3)	DAGLB (2.3)	ANO7 (2.2)	EYA4 (1.7)	CDK5RAP3 (1.5)	VPS13B (1.5)	FBLN1 (1.3)	ACOXL (1.2)	ENSG00000257859 (1.1)
MP:0003720	abnormal neural tube closure	0.36	>=0.20	HOXB1 (3.0)	B4GALNT3 (2.6)	NOG (2.2)	SCNN1D (2.1)	ENSG00000257859 (2.0)	OSR2 (1.8)	ENSG00000233101 (1.6)	CALD1 (1.4)	ANKRD55 (1.4)	BCL2 (1.2)
MP:0000458	abnormal mandible morphology	0.36	>=0.20	CDH11 (3.7)	NOG (3.7)	ENSG00000253661 (3.3)	MXRA8 (3.1)	OSR2 (2.9)	EYA4 (2.2)	CSRP2 (2.2)	NAV3 (2.0)	CCNL2 (1.6)	COPZ2 (1.6)
GO:0060047	heart contraction	0.36	>=0.20	ACOXL (2.7)	B4GALNT3 (2.2)	EYA4 (1.6)	C1QTNF7 (1.4)	RIBC2 (1.4)	ANO7 (1.4)	FMN1 (1.2)	SCNN1D (1.2)	FBLN1 (1.1)	CCDC33 (1.1)
ENSG00000114126	TFDP2 PPI subnetwork	0.37	>=0.20	PUSL1 (2.8)	SP2 (2.5)	PASK (2.3)	TP53 (2.0)	ENSG00000253948 (2.0)	CBX1 (1.9)	AURKAIP1 (1.8)	UBE2J2 (1.8)	OSR2 (1.6)	DVL1 (1.5)
GO:0001948	glycoprotein binding	0.37	>=0.20	CDH11 (3.3)	FBLN1 (2.9)	SKAP1 (2.3)	ENSG00000257859 (2.0)	HOXB3 (1.8)	MXRA8 (1.8)	CALD1 (1.7)	OSR2 (1.3)	ENSG00000233101 (1.3)	COPZ2 (1.3)
GO:0033043	regulation of organelle organization	0.37	>=0.20	ENSG00000241544 (2.3)	RAC1 (2.1)	GLTPD1 (1.9)	ENSG00000257859 (1.5)	SMOX (1.5)	DVL1 (1.4)	ZDHHC17 (1.3)	VPS13B (1.3)	ACAP3 (1.2)	PASK (1.1)
GO:0032095	regulation of response to food	0.37	>=0.20	ANO7 (5.0)	ENSG00000257859 (3.4)	ENSG00000253948 (3.2)	ENSG00000229720 (2.9)	KCNS2 (1.7)	SLC30A10 (1.5)	MRPL20 (1.4)	CCDC33 (1.4)	ACOXL (1.4)	CSRP2 (1.1)
ENSG00000153767	GTF2E1 PPI subnetwork	0.37	>=0.20	MRPL20 (3.4)	ENSG00000253948 (2.5)	CBX1 (2.4)	UBE2J2 (2.2)	AURKAIP1 (2.0)	PPP1R7 (1.8)	WRAP53 (1.3)	ENSG00000228536 (1.2)	OSR2 (1.2)	TP53 (1.2)
GO:0048009	insulin-like growth factor receptor signaling pathway	0.37	>=0.20	THRB (2.9)	EYA4 (2.4)	WT1-AS (2.2)	OSR2 (1.6)	TGFB2 (1.6)	NFE2L1 (1.5)	DVL1 (1.5)	ENSG00000227082 (1.5)	H6PD (1.5)	COPZ2 (1.5)
ENSG00000097046	CDC7 PPI subnetwork	0.37	>=0.20	PASK (5.2)	RIBC2 (2.9)	WRAP53 (2.2)	CSRP2 (1.5)	PPP1R7 (1.5)	STK3 (1.4)	TP53 (1.3)	ENSG00000226674 (1.2)	PUSL1 (1.2)	ENSG00000235300 (0.8)
GO:0043408	regulation of MAPK cascade	0.37	>=0.20	BCL2 (2.0)	STK3 (1.9)	CBX1 (1.9)	NOG (1.8)	DVL1 (1.5)	TGFB2 (1.3)	UBE2J2 (1.1)	COPZ2 (1.0)	C1QTNF7 (1.0)	SNX11 (0.9)
GO:0000087	M phase of mitotic cell cycle	0.37	>=0.20	PASK (2.8)	WRAP53 (2.4)	RIBC2 (2.0)	ENSG00000257859 (1.8)	PUSL1 (1.6)	ENSG00000253948 (1.5)	GLTPD1 (1.3)	CBX1 (1.3)	ANKRD55 (1.3)	ENSG00000229720 (1.3)
ENSG00000128524	ATP6V1F PPI subnetwork	0.37	>=0.20	RIBC2 (2.8)	ENSG00000230148 (2.3)	STK3 (1.9)	AURKAIP1 (1.9)	PPP1R7 (1.8)	LYPLAL1 (1.7)	MRPL20 (1.6)	SNX11 (1.6)	BRE (1.4)	PNPO (1.3)
ENSG00000213639	PPP1CB PPI subnetwork	0.37	>=0.20	CALD1 (2.8)	RAC1 (2.4)	STK3 (1.9)	PPP1R7 (1.7)	HOXB3 (1.6)	BLCAP (1.5)	WRAP53 (1.4)	CCDC33 (1.4)	PRR15L (1.3)	ENSG00000229720 (1.1)
GO:0001947	heart looping	0.37	>=0.20	RIBC2 (2.6)	HOXB1 (2.3)	ENSG00000258066 (2.1)	FMN1 (1.7)	NOG (1.7)	FBLN1 (1.3)	ENSG00000235300 (1.2)	DAGLB (1.2)	TCF21 (1.2)	B4GALNT3 (1.1)
GO:0061371	determination of heart left/right asymmetry	0.37	>=0.20	RIBC2 (2.6)	HOXB1 (2.3)	ENSG00000258066 (2.1)	FMN1 (1.7)	NOG (1.7)	FBLN1 (1.3)	ENSG00000235300 (1.2)	DAGLB (1.2)	TCF21 (1.2)	B4GALNT3 (1.1)
ENSG00000141759	TXNL4A PPI subnetwork	0.37	>=0.20	TP53 (2.7)	WRAP53 (2.6)	CBX1 (2.5)	MRPL20 (2.4)	CCNL2 (2.4)	UBE2J2 (2.2)	CPSF3L (1.6)	SP2 (1.6)	PPP1R7 (1.6)	CDK5RAP3 (1.3)
GO:0004089	carbonate dehydratase activity	0.37	>=0.20	SLC30A10 (3.2)	ENSG00000226674 (2.4)	FMN1 (2.1)	ANO7 (1.9)	ENSG00000253948 (1.7)	PRR15L (1.6)	ENSG00000235300 (1.3)	WT1-AS (1.3)	ENSG00000228536 (1.2)	HOXB1 (1.1)
ENSG00000118046	STK11 PPI subnetwork	0.37	>=0.20	PPP1R7 (2.7)	BCL2 (2.0)	H6PD (1.8)	ENSG00000253948 (1.7)	ENSG00000235300 (1.6)	CSRP2 (1.6)	FMN1 (1.5)	NFE2L1 (1.3)	PASK (1.2)	UBE2J2 (1.2)
GO:0043601	nuclear replisome	0.37	>=0.20	PASK (4.4)	RIBC2 (3.1)	WRAP53 (2.9)	CBX1 (2.0)	ENSG00000235300 (1.8)	ANO7 (1.8)	BCL2 (1.7)	PPP1R7 (1.4)	TP53 (1.4)	CPSF3L (1.3)
GO:0030894	replisome	0.37	>=0.20	PASK (4.4)	RIBC2 (3.1)	WRAP53 (2.9)	CBX1 (2.0)	ENSG00000235300 (1.8)	ANO7 (1.8)	BCL2 (1.7)	PPP1R7 (1.4)	TP53 (1.4)	CPSF3L (1.3)
REACTOME_PIP3_ACTIVATES_AKT_SIGNALING	REACTOME_PIP3_ACTIVATES_AKT_SIGNALING	0.37	>=0.20	DVL1 (3.0)	BCL2L11 (2.9)	CPSF3L (2.4)	GLTPD1 (2.3)	CYP11A1 (2.2)	BRE (2.2)	AURKAIP1 (2.1)	STK3 (1.7)	VPS13B (1.7)	CCNL2 (1.6)
ENSG00000151461	UPF2 PPI subnetwork	0.37	>=0.20	CCNL2 (4.5)	UBE2J2 (3.5)	CPSF3L (3.0)	MRPL20 (2.3)	PPP1R7 (1.8)	RAC1 (1.6)	PUSL1 (1.5)	KCNS2 (1.3)	BRE (1.2)	AURKAIP1 (1.1)
GO:0043567	regulation of insulin-like growth factor receptor signaling pathway	0.37	>=0.20	EYA4 (2.6)	THRB (2.4)	WT1-AS (2.3)	C1QTNF7 (1.8)	ENSG00000227082 (1.7)	COPZ2 (1.5)	OSR2 (1.5)	FBLN1 (1.4)	PRR15L (1.4)	TGFB2 (0.9)
ENSG00000167645	YIF1B PPI subnetwork	0.37	>=0.20	RAC1 (2.6)	WT1-AS (1.8)	ENSG00000227082 (1.8)	ENSG00000241544 (1.5)	ENSG00000235300 (1.5)	THRB (1.4)	ZDHHC17 (1.3)	SH3GL3 (1.3)	LYPLAL1 (1.3)	BCL2L11 (1.0)
ENSG00000180370	PAK2 PPI subnetwork	0.37	>=0.20	SH3GL3 (1.9)	RAC1 (1.8)	CPSF3L (1.8)	PPP1R7 (1.7)	NOG (1.7)	CALD1 (1.4)	TP53 (1.2)	ACAP3 (1.2)	AURKAIP1 (1.2)	BCL2L11 (0.8)
ENSG00000130713	EXOSC2 PPI subnetwork	0.37	>=0.20	CCNL2 (2.5)	CPSF3L (2.3)	PPP1R7 (2.3)	H6PD (2.2)	SP2 (1.9)	VPS13B (1.6)	CYP11A1 (1.5)	ENSG00000241544 (1.3)	ACOXL (1.2)	PUSL1 (1.1)
ENSG00000099985	OSM PPI subnetwork	0.37	>=0.20	EFEMP1 (3.8)	ANKRD55 (3.4)	H6PD (2.6)	SKAP1 (2.1)	BCL2 (1.8)	TCF21 (1.8)	ENSG00000235300 (1.0)	PASK (0.9)	BCL2L11 (0.9)	ANO7 (0.9)
MP:0000035	abnormal membranous labyrinth morphology	0.37	>=0.20	HOXB1 (7.2)	ENSG00000233101 (3.5)	ENSG00000253661 (3.4)	HOXB2 (3.1)	HOXB3 (2.3)	NOG (2.3)	ANKRD55 (2.0)	ENSG00000230148 (1.7)	TGFB2 (1.4)	PRR15L (1.4)
ENSG00000156136	DCK PPI subnetwork	0.37	>=0.20	B4GALNT3 (2.2)	SP2 (2.1)	FMN1 (1.6)	DVL1 (1.6)	DAGLB (1.5)	CCNL2 (1.4)	RAC1 (1.3)	ENSG00000229720 (1.3)	BCL2 (1.3)	ENSG00000228536 (1.3)
GO:0044106	cellular amine metabolic process	0.37	>=0.20	PNPO (3.8)	LYPLAL1 (3.6)	CDK5RAP3 (2.2)	H6PD (1.8)	BRE (1.6)	AURKAIP1 (1.5)	NFE2L1 (1.5)	ENSG00000228536 (1.4)	PUSL1 (1.3)	COPZ2 (1.1)
ENSG00000117133	RPF1 PPI subnetwork	0.37	>=0.20	PUSL1 (3.0)	ENSG00000234494 (1.9)	TP53 (1.6)	CDK5RAP3 (1.6)	UBE2J2 (1.6)	CPSF3L (1.3)	BCL2 (1.3)	MRPL20 (1.3)	AURKAIP1 (1.1)	DVL1 (1.0)
GO:0016471	vacuolar proton-transporting V-type ATPase complex	0.37	>=0.20	ENSG00000228536 (2.6)	LYPLAL1 (2.3)	BLCAP (2.3)	FMN1 (1.9)	STK3 (1.7)	CSRP2 (1.7)	ENSG00000253948 (1.6)	MRPL20 (1.4)	ACAP3 (1.2)	PRR15L (1.2)
MP:0008049	increased memory T cell number	0.37	>=0.20	SKAP1 (4.8)	BCL2L11 (3.6)	BCL2 (1.9)	OSR2 (1.8)	ENSG00000228536 (1.5)	SMOX (1.4)	BRE (1.4)	CYP11A1 (1.3)	HOXB3 (1.2)	ENSG00000230148 (1.1)
ENSG00000104725	ENSG00000104725 PPI subnetwork	0.37	>=0.20	SH3GL3 (2.3)	ANKRD55 (2.3)	ENSG00000241544 (2.1)	ENSG00000257859 (1.8)	VPS13B (1.7)	BRE (1.5)	CSRP2 (1.4)	NFE2L1 (1.4)	TGFB2 (1.4)	ZDHHC17 (1.3)
ENSG00000163918	RFC4 PPI subnetwork	0.37	>=0.20	PASK (4.6)	WRAP53 (2.6)	RIBC2 (2.3)	CPSF3L (1.8)	CBX1 (1.7)	PUSL1 (1.5)	ENSG00000229720 (1.3)	CDK5RAP3 (1.2)	ANO7 (1.1)	ENSG00000241544 (1.1)
GO:0032868	response to insulin stimulus	0.37	>=0.20	THRB (2.8)	LYPLAL1 (2.1)	PRR15L (1.8)	ENSG00000228536 (1.7)	FMN1 (1.7)	NFE2L1 (1.3)	BLCAP (1.2)	ENSG00000233101 (1.1)	DAGLB (1.0)	HOXB1 (0.9)
ENSG00000175505	CLCF1 PPI subnetwork	0.37	>=0.20	ANKRD55 (3.4)	H6PD (2.5)	SKAP1 (2.2)	EFEMP1 (2.2)	SMOX (1.9)	BCL2 (1.8)	CCDC33 (1.5)	ENSG00000235300 (1.3)	SNX11 (1.3)	ENSG00000234494 (1.1)
ENSG00000188976	NOC2L PPI subnetwork	0.37	>=0.20	ENSG00000234494 (2.8)	PUSL1 (2.7)	TP53 (2.0)	PPP1R7 (1.4)	CPSF3L (1.3)	MRPL20 (1.0)	BCL2 (0.9)	PNPO (0.9)	CDK5RAP3 (0.9)	AURKAIP1 (0.9)
ENSG00000104897	SF3A2 PPI subnetwork	0.37	>=0.20	CCNL2 (3.3)	CDK5RAP3 (2.9)	CBX1 (2.8)	UBE2J2 (2.7)	WRAP53 (2.6)	TP53 (2.5)	PPP1R7 (2.1)	SP2 (1.9)	MRPL20 (1.8)	CPSF3L (1.7)
ENSG00000167641	PPP1R14A PPI subnetwork	0.37	>=0.20	NAV3 (2.3)	ENSG00000258066 (2.1)	UBE2J2 (1.9)	ACAP3 (1.8)	SH3GL3 (1.6)	WT1-AS (1.6)	THRB (1.5)	C1QTNF7 (1.5)	CCNL2 (1.5)	ENSG00000241544 (1.4)
ENSG00000181789	COPG PPI subnetwork	0.37	>=0.20	CDK5RAP3 (2.6)	COPZ2 (1.9)	BRE (1.7)	ENSG00000234494 (1.6)	CPSF3L (1.5)	CALD1 (1.3)	TGFB2 (1.1)	LYPLAL1 (1.1)	MRPL20 (1.0)	RAC1 (1.0)
ENSG00000134255	CEPT1 PPI subnetwork	0.37	>=0.20	CPSF3L (3.1)	BRE (2.3)	WRAP53 (1.7)	PPP1R7 (1.7)	PASK (1.4)	AURKAIP1 (1.3)	UBE2J2 (1.1)	DAGLB (1.1)	MRPL20 (1.0)	VPS13B (1.0)
MP:0000130	abnormal trabecular bone morphology	0.37	>=0.20	MXRA8 (4.6)	CDH11 (4.3)	COPZ2 (3.1)	ENSG00000253661 (2.0)	ENSG00000241544 (2.0)	ENSG00000228536 (1.8)	ENSG00000226674 (1.7)	NOG (1.5)	CALD1 (1.5)	FMN1 (1.4)
MP:0008102	lymph node hyperplasia	0.37	>=0.20	BCL2L11 (4.3)	TP53 (2.5)	PNPO (2.2)	VPS13B (1.9)	NFE2L1 (1.7)	SKAP1 (1.7)	STK3 (1.7)	SLC30A10 (1.5)	LYPLAL1 (1.5)	H6PD (1.4)
MP:0002024	T cell derived lymphoma	0.37	>=0.20	PASK (3.3)	BCL2L11 (2.6)	ENSG00000227082 (2.3)	RIBC2 (2.3)	PPP1R7 (2.0)	VPS13B (1.7)	ACOXL (1.7)	STK3 (1.6)	WRAP53 (1.5)	SLC30A10 (1.4)
ENSG00000063322	MED29 PPI subnetwork	0.37	>=0.20	SNX11 (3.3)	MRPL20 (3.2)	UBE2J2 (2.5)	WRAP53 (2.2)	CBX1 (1.7)	SP2 (1.6)	VPS13B (1.3)	CPSF3L (1.2)	AURKAIP1 (1.2)	PUSL1 (1.0)
ENSG00000103507	BCKDK PPI subnetwork	0.37	>=0.20	BCL2 (1.9)	BLCAP (1.7)	ANKRD55 (1.4)	EYA4 (1.4)	GLTPD1 (1.4)	RIBC2 (1.1)	ACOXL (1.1)	ENSG00000257859 (1.0)	FMN1 (0.9)	ENSG00000253948 (0.9)
ENSG00000164758	MED30 PPI subnetwork	0.37	>=0.20	SNX11 (3.1)	MRPL20 (2.4)	SP2 (1.9)	VPS13B (1.6)	WRAP53 (1.5)	ENSG00000235300 (1.5)	UBE2J2 (1.4)	CCNL2 (1.4)	RIBC2 (1.4)	CBX1 (1.4)
MP:0005619	increased urine potassium level	0.37	>=0.20	PRR15L (5.0)	LYPLAL1 (2.4)	TCF21 (2.2)	EFEMP1 (1.9)	NAV3 (1.7)	FMN1 (1.4)	ENSG00000230148 (1.2)	BLCAP (1.1)	ENSG00000229720 (1.1)	FBLN1 (0.9)
ENSG00000137218	FRS3 PPI subnetwork	0.37	>=0.20	HOXB1 (2.8)	NOG (2.5)	TGFB2 (2.4)	ENSG00000233101 (2.1)	EFEMP1 (1.9)	MXRA8 (1.7)	CBX1 (1.6)	HOXB2 (1.5)	ENSG00000227082 (1.4)	SCNN1D (1.4)
REACTOME_GAB1_SIGNALOSOME	REACTOME_GAB1_SIGNALOSOME	0.37	>=0.20	DVL1 (2.7)	GLTPD1 (2.6)	BCL2L11 (2.3)	CPSF3L (2.1)	NFE2L1 (1.8)	BLCAP (1.8)	ACAP3 (1.7)	AURKAIP1 (1.7)	UBE2J2 (1.6)	OSR2 (1.6)
ENSG00000106554	CHCHD3 PPI subnetwork	0.37	>=0.20	AURKAIP1 (3.0)	SCNN1D (2.6)	MRPL20 (2.2)	TCF21 (2.1)	CCNL2 (2.0)	BRE (1.6)	ENSG00000229720 (1.2)	RIBC2 (1.2)	ACAP3 (1.1)	ENSG00000253948 (1.1)
GO:0048661	positive regulation of smooth muscle cell proliferation	0.37	>=0.20	ENSG00000226674 (3.0)	ANKRD55 (2.2)	SMOX (2.1)	TGFB2 (1.5)	PNPO (1.3)	ENSG00000241544 (1.2)	ENSG00000253948 (1.2)	TCF21 (1.0)	PRR15L (0.9)	C1QTNF7 (0.9)
GO:0071564	npBAF complex	0.37	>=0.20	SP2 (3.4)	TP53 (2.1)	BCL2 (1.5)	CBX1 (1.5)	CYP11A1 (1.2)	ENSG00000258066 (1.2)	RAC1 (1.1)	ENSG00000227082 (1.0)	ACAP3 (1.0)	SLC30A10 (0.9)
GO:0061039	ovum-producing ovary development	0.37	>=0.20	CYP11A1 (3.0)	FMN1 (2.0)	STK3 (1.8)	ANKRD55 (1.8)	B4GALNT3 (1.7)	THRB (1.7)	WT1-AS (1.6)	OSR2 (1.5)	ENSG00000234494 (1.4)	ENSG00000227082 (1.3)
ENSG00000177889	UBE2N PPI subnetwork	0.37	>=0.20	SLC30A10 (1.9)	LYPLAL1 (1.7)	PPP1R7 (1.5)	ENSG00000253948 (1.3)	STK3 (1.3)	ANO7 (1.2)	CSRP2 (1.1)	SMOX (1.1)	ANKRD55 (1.1)	CPSF3L (1.0)
GO:0009081	branched chain family amino acid metabolic process	0.37	>=0.20	LYPLAL1 (3.7)	PNPO (3.1)	CDK5RAP3 (2.6)	H6PD (1.8)	ENSG00000253661 (1.6)	BRE (1.6)	COPZ2 (1.5)	ENSG00000241544 (1.3)	THRB (1.3)	PRR15L (1.2)
ENSG00000198380	GFPT1 PPI subnetwork	0.37	>=0.20	SP2 (2.2)	ENSG00000241544 (1.8)	CCNL2 (1.7)	DAGLB (1.7)	FMN1 (1.7)	ZDHHC17 (1.6)	CDK5RAP3 (1.5)	BCL2 (1.3)	DVL1 (1.3)	SH3GL3 (1.2)
ENSG00000080345	RIF1 PPI subnetwork	0.37	>=0.20	CSRP2 (2.4)	BCL2 (1.9)	STK3 (1.8)	TGFB2 (1.4)	PRR15L (1.3)	WRAP53 (1.3)	CBX1 (1.2)	AURKAIP1 (1.2)	ZDHHC17 (1.1)	ENSG00000253948 (1.1)
ENSG00000103363	TCEB2 PPI subnetwork	0.37	>=0.20	STK3 (2.8)	ENSG00000241544 (2.3)	VPS13B (2.0)	UBE2J2 (1.8)	AURKAIP1 (1.7)	CPSF3L (1.7)	SLC30A10 (1.4)	BCL2L11 (1.3)	PNPO (1.2)	OSR2 (1.2)
ENSG00000164867	NOS3 PPI subnetwork	0.37	>=0.20	TCF21 (2.4)	SMOX (2.2)	ENSG00000227082 (2.0)	ENSG00000228536 (1.8)	C1QTNF7 (1.6)	BLCAP (1.4)	EYA4 (1.3)	CALD1 (1.2)	HOXB2 (1.1)	ENSG00000230148 (1.0)
GO:0045937	positive regulation of phosphate metabolic process	0.37	>=0.20	SMOX (2.4)	FMN1 (2.3)	BCL2 (2.1)	THRB (2.0)	NOG (1.9)	NAV3 (1.8)	DVL1 (1.6)	TGFB2 (1.4)	ZDHHC17 (1.3)	SNX11 (1.3)
GO:0010562	positive regulation of phosphorus metabolic process	0.37	>=0.20	SMOX (2.4)	FMN1 (2.3)	BCL2 (2.1)	THRB (2.0)	NOG (1.9)	NAV3 (1.8)	DVL1 (1.6)	TGFB2 (1.4)	ZDHHC17 (1.3)	SNX11 (1.3)
GO:0016853	isomerase activity	0.37	>=0.20	CDK5RAP3 (2.5)	PNPO (2.2)	CYP11A1 (2.2)	CBX1 (1.9)	ANO7 (1.7)	ENSG00000257859 (1.7)	AURKAIP1 (1.5)	COPZ2 (1.4)	PPP1R7 (1.4)	SLC30A10 (1.3)
GO:0001825	blastocyst formation	0.37	>=0.20	CCDC33 (2.6)	SP2 (2.4)	B4GALNT3 (1.6)	ENSG00000229720 (1.4)	ENSG00000234494 (1.3)	ENSG00000235300 (1.3)	PUSL1 (1.1)	SH3GL3 (1.0)	C1QTNF7 (1.0)	FMN1 (0.8)
MP:0000430	absent maxillary shelf	0.37	>=0.20	OSR2 (3.9)	EYA4 (3.2)	B4GALNT3 (2.3)	ENSG00000253661 (2.2)	CSRP2 (2.0)	CDH11 (1.9)	NAV3 (1.6)	SH3GL3 (1.6)	EFEMP1 (1.6)	MXRA8 (1.4)
ENSG00000136628	EPRS PPI subnetwork	0.37	>=0.20	CPSF3L (3.6)	BRE (2.3)	SCNN1D (2.1)	NFE2L1 (2.1)	PPP1R7 (2.0)	CDK5RAP3 (1.6)	TP53 (1.6)	HOXB2 (1.3)	NAV3 (0.9)	EFEMP1 (0.9)
ENSG00000144231	POLR2D PPI subnetwork	0.37	>=0.20	TP53 (2.9)	MRPL20 (2.6)	WRAP53 (2.6)	CBX1 (2.3)	SP2 (2.2)	UBE2J2 (2.0)	PPP1R7 (1.8)	CPSF3L (1.7)	CCNL2 (1.6)	AURKAIP1 (1.5)
GO:0030057	desmosome	0.37	>=0.20	ENSG00000227082 (2.1)	B4GALNT3 (1.9)	NFE2L1 (1.4)	CALD1 (1.3)	CSRP2 (1.3)	ENSG00000241544 (1.1)	HOXB1 (1.0)	PRR15L (1.0)	C1QTNF7 (1.0)	EFEMP1 (1.0)
REACTOME_REGULATION_OF_GLUCOKINASE_BY_GLUCOKINASE_REGULATORY_PROTEIN	REACTOME_REGULATION_OF_GLUCOKINASE_BY_GLUCOKINASE_REGULATORY_PROTEIN	0.37	>=0.20	SCNN1D (2.4)	VPS13B (2.4)	CPSF3L (2.3)	WRAP53 (1.9)	PASK (1.8)	SP2 (1.6)	TP53 (1.5)	ENSG00000258066 (1.3)	ANO7 (1.3)	DAGLB (1.1)
ENSG00000148297	MED22 PPI subnetwork	0.37	>=0.20	MRPL20 (2.7)	VPS13B (2.1)	CBX1 (2.1)	SP2 (2.1)	SNX11 (2.0)	EYA4 (1.3)	CCNL2 (1.1)	WRAP53 (1.0)	RIBC2 (0.9)	ENSG00000235300 (0.8)
ENSG00000182481	KPNA2 PPI subnetwork	0.37	>=0.20	TP53 (2.5)	BCL2L11 (2.4)	WRAP53 (2.3)	SKAP1 (1.8)	PASK (1.8)	ENSG00000235300 (1.5)	SP2 (1.1)	ENSG00000226674 (1.0)	PUSL1 (0.9)	FMN1 (0.8)
ENSG00000215769	ENSG00000215769 PPI subnetwork	0.37	>=0.20	TP53 (2.5)	BCL2L11 (2.4)	WRAP53 (2.3)	SKAP1 (1.8)	PASK (1.8)	ENSG00000235300 (1.5)	SP2 (1.1)	ENSG00000226674 (1.0)	PUSL1 (0.9)	FMN1 (0.8)
ENSG00000135218	CD36 PPI subnetwork	0.37	>=0.20	CALD1 (4.6)	CDH11 (4.3)	MXRA8 (3.2)	TCF21 (2.2)	SH3GL3 (2.1)	HOXB3 (1.9)	ENSG00000226674 (1.6)	SMOX (1.4)	WT1-AS (1.4)	TGFB2 (1.3)
REACTOME_DESTABILIZATION_OF_MRNA_BY_KSRP	REACTOME_DESTABILIZATION_OF_MRNA_BY_KSRP	0.37	>=0.20	PPP1R7 (2.9)	H6PD (2.1)	SNX11 (1.8)	STK3 (1.6)	ENSG00000253948 (1.6)	CBX1 (1.6)	HOXB1 (1.5)	MRPL20 (1.5)	VPS13B (1.4)	COPZ2 (1.3)
ENSG00000133818	RRAS2 PPI subnetwork	0.37	>=0.20	BCL2 (2.3)	VPS13B (2.0)	ENSG00000226674 (1.8)	BRE (1.8)	WT1-AS (1.8)	SH3GL3 (1.7)	CYP11A1 (1.6)	NAV3 (1.4)	SCNN1D (1.2)	ENSG00000234494 (1.1)
GO:0005773	vacuole	0.37	>=0.20	DAGLB (2.6)	ENSG00000228536 (1.7)	FMN1 (1.7)	H6PD (1.4)	NFE2L1 (1.3)	ANO7 (1.2)	BRE (1.1)	ENSG00000226674 (1.1)	LYPLAL1 (1.0)	SNX11 (1.0)
ENSG00000178028	DMAP1 PPI subnetwork	0.37	>=0.20	CPSF3L (2.0)	ANKRD55 (1.9)	WRAP53 (1.8)	CBX1 (1.7)	SP2 (1.5)	UBE2J2 (1.4)	ZDHHC17 (1.4)	DVL1 (1.3)	SLC30A10 (1.2)	BCL2L11 (1.1)
MP:0004448	abnormal presphenoid bone morphology	0.37	>=0.20	CDH11 (2.6)	ENSG00000253661 (2.0)	CSRP2 (1.9)	MXRA8 (1.9)	OSR2 (1.9)	CCNL2 (1.7)	SH3GL3 (1.7)	ENSG00000258066 (1.7)	RIBC2 (1.6)	TGFB2 (1.5)
ENSG00000075624	ACTB PPI subnetwork	0.37	>=0.20	RAC1 (3.9)	CALD1 (2.6)	TP53 (2.3)	CPSF3L (2.1)	PPP1R7 (2.0)	ACAP3 (1.8)	CBX1 (1.7)	SP2 (1.1)	ANO7 (1.0)	ZDHHC17 (0.9)
ENSG00000164776	PHKG1 PPI subnetwork	0.37	>=0.20	COPZ2 (3.4)	ENSG00000258066 (1.8)	B4GALNT3 (1.5)	SMOX (1.5)	NOG (1.3)	FBLN1 (1.3)	PPP1R7 (1.2)	C1QTNF7 (1.2)	KCNS2 (1.1)	SNX11 (1.1)
ENSG00000126767	ELK1 PPI subnetwork	0.37	>=0.20	ENSG00000241544 (2.5)	SMOX (2.0)	ENSG00000253948 (1.7)	ZDHHC17 (1.6)	RAC1 (1.6)	UBE2J2 (1.5)	PPP1R7 (1.4)	BCL2 (1.2)	PRR15L (1.1)	PASK (1.1)
GO:0000086	G2/M transition of mitotic cell cycle	0.37	>=0.20	RIBC2 (2.9)	ENSG00000241544 (2.7)	PASK (2.3)	WRAP53 (2.1)	CBX1 (1.8)	VPS13B (1.6)	CDK5RAP3 (1.1)	PUSL1 (1.0)	ENSG00000253948 (0.9)	SH3GL3 (0.9)
ENSG00000030304	MUSK PPI subnetwork	0.37	>=0.20	B4GALNT3 (3.4)	EYA4 (3.1)	COPZ2 (1.8)	FBLN1 (1.8)	TGFB2 (1.6)	NOG (1.6)	NAV3 (1.6)	MXRA8 (1.1)	THRB (1.1)	WT1-AS (1.1)
REACTOME_ACTIVATION_OF_CHAPERONE_GENES_BY_XBP1S	REACTOME_ACTIVATION_OF_CHAPERONE_GENES_BY_XBP1S	0.37	>=0.20	CDK5RAP3 (4.5)	NFE2L1 (1.9)	COPZ2 (1.9)	BLCAP (1.7)	GLTPD1 (1.3)	ACAP3 (1.3)	SNX11 (1.2)	ACOXL (1.0)	H6PD (1.0)	ENSG00000253661 (0.8)
REACTOME_TRANSPORT_OF_THE_SLBP_INDEPENDENT_MATURE_MRNA	REACTOME_TRANSPORT_OF_THE_SLBP_INDEPENDENT_MATURE_MRNA	0.37	>=0.20	SCNN1D (2.2)	VPS13B (2.0)	ENSG00000258066 (2.0)	CPSF3L (2.0)	TP53 (1.9)	PASK (1.8)	WRAP53 (1.6)	SP2 (1.5)	CBX1 (1.5)	CDK5RAP3 (1.4)
ENSG00000069956	MAPK6 PPI subnetwork	0.37	>=0.20	SP2 (1.9)	DAGLB (1.7)	ENSG00000241544 (1.7)	ZDHHC17 (1.7)	CCNL2 (1.6)	FMN1 (1.6)	DVL1 (1.4)	BCL2 (1.4)	SH3GL3 (1.3)	CDK5RAP3 (1.3)
ENSG00000116455	WDR77 PPI subnetwork	0.37	>=0.20	PPP1R7 (2.4)	CPSF3L (2.2)	CCDC33 (1.9)	WRAP53 (1.8)	BCL2 (1.7)	TP53 (1.7)	CBX1 (1.5)	ENSG00000234494 (1.4)	UBE2J2 (1.4)	BRE (1.2)
ENSG00000111707	SUDS3 PPI subnetwork	0.37	>=0.20	ENSG00000257859 (2.5)	SP2 (2.1)	TP53 (1.9)	CBX1 (1.9)	CYP11A1 (1.6)	OSR2 (1.5)	CDK5RAP3 (1.4)	FMN1 (1.1)	FBLN1 (1.1)	ACOXL (1.0)
MP:0005172	reduced eye pigmentation	0.37	>=0.20	ENSG00000226674 (6.2)	FMN1 (4.1)	NAV3 (2.1)	FBLN1 (1.6)	LYPLAL1 (1.3)	VPS13B (1.1)	SLC30A10 (1.0)	COPZ2 (0.9)	ENSG00000253948 (0.7)	SNX11 (0.7)
ENSG00000106399	RPA3 PPI subnetwork	0.37	>=0.20	PASK (4.9)	RIBC2 (2.9)	WRAP53 (2.4)	ENSG00000235300 (1.7)	TP53 (1.6)	PPP1R7 (1.4)	BRE (1.3)	ANO7 (1.2)	CPSF3L (1.1)	H6PD (0.7)
MP:0011228	abnormal vitamin D level	0.37	>=0.20	ANO7 (2.5)	PRR15L (2.0)	WT1-AS (1.9)	ENSG00000229720 (1.8)	ENSG00000241544 (1.7)	TCF21 (1.7)	ACOXL (1.7)	PNPO (1.6)	LYPLAL1 (1.6)	ENSG00000258066 (1.3)
MP:0001783	decreased white adipose tissue amount	0.37	>=0.20	BLCAP (1.8)	ENSG00000228536 (1.8)	B4GALNT3 (1.8)	BCL2 (1.6)	CSRP2 (1.5)	DAGLB (1.4)	BCL2L11 (1.2)	WT1-AS (1.1)	HOXB3 (1.1)	H6PD (1.0)
ENSG00000115884	SDC1 PPI subnetwork	0.37	>=0.20	COPZ2 (3.5)	MXRA8 (3.5)	ACOXL (2.5)	NAV3 (2.3)	TGFB2 (1.7)	ENSG00000227082 (1.7)	CCNL2 (1.4)	ENSG00000258066 (1.4)	SMOX (1.4)	CDH11 (1.3)
GO:0051656	establishment of organelle localization	0.37	>=0.20	ENSG00000257859 (3.5)	ENSG00000226674 (2.5)	FMN1 (2.1)	ENSG00000235300 (1.5)	ENSG00000253948 (1.4)	PUSL1 (1.4)	CDK5RAP3 (1.3)	VPS13B (1.2)	COPZ2 (1.1)	WRAP53 (1.0)
MP:0000186	decreased circulating HDL cholesterol level	0.37	>=0.20	SLC30A10 (2.8)	THRB (1.5)	BLCAP (1.5)	SMOX (1.5)	H6PD (1.4)	ZDHHC17 (1.1)	CALD1 (1.0)	DVL1 (1.0)	HOXB1 (0.8)	DAGLB (0.8)
GO:0007601	visual perception	0.37	>=0.20	THRB (2.5)	FMN1 (1.7)	ENSG00000257859 (1.6)	ENSG00000253661 (1.5)	ENSG00000228536 (1.4)	ANKRD55 (1.3)	LYPLAL1 (1.1)	ENSG00000229720 (1.1)	ENSG00000226674 (0.9)	DAGLB (0.9)
ENSG00000136709	WDR33 PPI subnetwork	0.37	>=0.20	ENSG00000253948 (2.8)	BCL2 (2.5)	WRAP53 (1.5)	PPP1R7 (1.4)	CBX1 (1.1)	ANKRD55 (1.0)	RAC1 (0.9)	PNPO (0.9)	ENSG00000241544 (0.9)	ENSG00000234494 (0.8)
ENSG00000131236	CAP1 PPI subnetwork	0.38	>=0.20	BRE (2.3)	CPSF3L (2.2)	DVL1 (1.9)	GLTPD1 (1.8)	NOG (1.7)	ANKRD55 (1.6)	H6PD (1.3)	STK3 (1.1)	BLCAP (1.1)	EFEMP1 (1.0)
GO:0010639	negative regulation of organelle organization	0.38	>=0.20	GLTPD1 (1.5)	ACAP3 (1.5)	ENSG00000257859 (1.5)	DVL1 (1.5)	CPSF3L (1.5)	UBE2J2 (1.4)	ENSG00000226674 (1.1)	ENSG00000241544 (1.1)	VPS13B (1.1)	ENSG00000253661 (1.0)
ENSG00000212664	ENSG00000212664 PPI subnetwork	0.38	>=0.20	CDK5RAP3 (2.0)	WT1-AS (1.6)	UBE2J2 (1.4)	ANO7 (1.2)	ENSG00000229720 (1.1)	PPP1R7 (1.1)	PUSL1 (1.0)	ENSG00000258066 (1.0)	BCL2 (0.9)	TP53 (0.9)
ENSG00000189079	ARID2 PPI subnetwork	0.38	>=0.20	SP2 (3.0)	ENSG00000253661 (2.0)	CBX1 (1.9)	HOXB3 (1.8)	TP53 (1.6)	B4GALNT3 (1.5)	ANKRD55 (1.5)	WT1-AS (1.3)	C1QTNF7 (1.3)	ENSG00000233101 (1.2)
REACTOME_DOWNSTREAM_SIGNALING_OF_ACTIVATED_FGFR	REACTOME_DOWNSTREAM_SIGNALING_OF_ACTIVATED_FGFR	0.38	>=0.20	GLTPD1 (2.1)	BCL2 (1.6)	ACAP3 (1.6)	NAV3 (1.5)	FMN1 (1.4)	BCL2L11 (1.4)	B4GALNT3 (1.3)	HOXB1 (1.3)	ENSG00000228536 (1.3)	RAC1 (1.3)
ENSG00000115524	SF3B1 PPI subnetwork	0.38	>=0.20	CBX1 (2.8)	UBE2J2 (2.8)	TP53 (2.7)	CCNL2 (2.5)	SP2 (2.2)	PPP1R7 (2.1)	WRAP53 (2.0)	CDK5RAP3 (1.9)	MRPL20 (1.9)	CPSF3L (1.7)
ENSG00000212981	ENSG00000212981 PPI subnetwork	0.38	>=0.20	TP53 (1.9)	ENSG00000229720 (1.3)	WT1-AS (1.3)	CPSF3L (1.2)	SNX11 (1.1)	ENSG00000234494 (1.1)	BCL2 (0.8)	DAGLB (0.8)	PUSL1 (0.8)	PNPO (0.8)
MP:0002904	increased circulating parathyroid hormone level	0.38	>=0.20	WT1-AS (2.5)	CDH11 (2.5)	PRR15L (2.4)	EFEMP1 (1.9)	MXRA8 (1.7)	NAV3 (1.5)	PNPO (1.5)	CCDC33 (1.4)	ANKRD55 (1.4)	BCL2L11 (1.3)
MP:0001395	bidirectional circling	0.38	>=0.20	ANKRD55 (2.2)	CCDC33 (1.8)	EYA4 (1.7)	PRR15L (1.6)	RIBC2 (1.6)	TCF21 (1.5)	BCL2L11 (1.4)	ACOXL (1.1)	B4GALNT3 (1.0)	ENSG00000233101 (1.0)
ENSG00000163605	PPP4R2 PPI subnetwork	0.38	>=0.20	WRAP53 (2.9)	UBE2J2 (2.8)	MRPL20 (1.9)	PPP1R7 (1.8)	ENSG00000258066 (1.6)	TP53 (1.6)	CBX1 (1.5)	AURKAIP1 (1.5)	CCNL2 (1.1)	ENSG00000230148 (1.1)
ENSG00000128487	SPECC1 PPI subnetwork	0.38	>=0.20	CALD1 (5.8)	CSRP2 (2.0)	COPZ2 (1.8)	RAC1 (1.8)	CBX1 (1.7)	TGFB2 (1.7)	TP53 (1.6)	ACOXL (1.6)	EFEMP1 (1.5)	PUSL1 (1.3)
ENSG00000197111	PCBP2 PPI subnetwork	0.38	>=0.20	TP53 (3.0)	MRPL20 (2.9)	CBX1 (2.4)	CCNL2 (2.4)	WRAP53 (2.3)	UBE2J2 (2.2)	SP2 (2.1)	ENSG00000253948 (1.4)	CPSF3L (1.3)	EFEMP1 (1.2)
ENSG00000174175	SELP PPI subnetwork	0.38	>=0.20	FBLN1 (2.7)	CSRP2 (2.6)	CALD1 (2.1)	MXRA8 (1.9)	HOXB3 (1.7)	ANKRD55 (1.6)	CDH11 (1.6)	CCDC33 (1.5)	HOXB2 (1.4)	SKAP1 (1.3)
GO:0090130	tissue migration	0.38	>=0.20	ENSG00000228536 (2.5)	ACOXL (2.1)	ENSG00000235300 (1.9)	HOXB1 (1.7)	EYA4 (1.6)	LYPLAL1 (1.5)	BLCAP (1.4)	C1QTNF7 (1.3)	TCF21 (1.3)	ENSG00000258066 (1.2)
KEGG_BIOSYNTHESIS_OF_UNSATURATED_FATTY_ACIDS	KEGG_BIOSYNTHESIS_OF_UNSATURATED_FATTY_ACIDS	0.38	>=0.20	SH3GL3 (2.1)	ACOXL (2.0)	SLC30A10 (1.6)	CSRP2 (1.4)	ZDHHC17 (1.3)	H6PD (1.2)	PUSL1 (1.1)	HOXB2 (1.1)	ENSG00000257859 (0.9)	THRB (0.8)
GO:0006893	Golgi to plasma membrane transport	0.38	>=0.20	ENSG00000229720 (4.7)	ENSG00000257859 (2.4)	LYPLAL1 (2.3)	ENSG00000230148 (2.0)	ENSG00000234494 (1.7)	CSRP2 (1.3)	WT1-AS (1.2)	NAV3 (1.1)	THRB (1.1)	MRPL20 (1.1)
ENSG00000198900	TOP1 PPI subnetwork	0.38	>=0.20	WRAP53 (4.3)	TP53 (3.2)	CBX1 (2.8)	PASK (2.6)	PPP1R7 (2.1)	CPSF3L (2.1)	BCL2L11 (1.7)	CDK5RAP3 (1.6)	UBE2J2 (1.1)	PUSL1 (0.7)
GO:0031016	pancreas development	0.38	>=0.20	ENSG00000253948 (2.9)	PRR15L (1.5)	ANO7 (1.5)	HOXB1 (1.4)	ENSG00000258066 (1.2)	LYPLAL1 (1.2)	ENSG00000228536 (1.1)	DVL1 (0.9)	SLC30A10 (0.9)	CCNL2 (0.8)
ENSG00000197961	ZNF121 PPI subnetwork	0.38	>=0.20	CPSF3L (3.2)	BRE (2.1)	WRAP53 (1.8)	PPP1R7 (1.6)	PASK (1.2)	AURKAIP1 (1.2)	DAGLB (1.2)	UBE2J2 (1.1)	MRPL20 (0.9)	VPS13B (0.9)
MP:0003008	enhanced long term potentiation	0.38	>=0.20	KCNS2 (3.9)	ACAP3 (3.1)	SCNN1D (2.6)	ENSG00000228536 (2.0)	B4GALNT3 (1.7)	SLC30A10 (1.4)	FBLN1 (1.3)	NOG (1.3)	SH3GL3 (1.1)	ENSG00000235300 (1.1)
ENSG00000169194	IL13 PPI subnetwork	0.38	>=0.20	ANKRD55 (3.6)	EFEMP1 (2.5)	H6PD (2.5)	SKAP1 (2.2)	BCL2 (1.8)	CCDC33 (1.5)	SNX11 (1.3)	SMOX (1.1)	PASK (1.1)	ENSG00000234494 (1.1)
ENSG00000163875	MEAF6 PPI subnetwork	0.38	>=0.20	WRAP53 (2.3)	CPSF3L (2.1)	AURKAIP1 (1.8)	PPP1R7 (1.4)	STK3 (1.3)	DVL1 (1.2)	CBX1 (1.2)	C1QTNF7 (1.1)	BCL2L11 (1.1)	ANKRD55 (1.1)
MP:0000222	decreased neutrophil cell number	0.38	>=0.20	DAGLB (1.9)	CDK5RAP3 (1.9)	OSR2 (1.4)	SMOX (1.4)	C1QTNF7 (1.3)	TGFB2 (1.3)	ANKRD55 (1.2)	NAV3 (1.0)	COPZ2 (1.0)	ENSG00000227082 (1.0)
REACTOME_DEPOSITION_OF_NEW_CENPA:CONTAINING_NUCLEOSOMES_AT_THE_CENTROMERE	REACTOME_DEPOSITION_OF_NEW_CENPA:CONTAINING_NUCLEOSOMES_AT_THE_CENTROMERE	0.38	>=0.20	PASK (2.4)	ANKRD55 (1.7)	WRAP53 (1.2)	HOXB2 (1.2)	NOG (1.1)	CPSF3L (1.0)	RIBC2 (0.9)	STK3 (0.9)	ANO7 (0.8)	WT1-AS (0.7)
REACTOME_NUCLEOSOME_ASSEMBLY	REACTOME_NUCLEOSOME_ASSEMBLY	0.38	>=0.20	PASK (2.4)	ANKRD55 (1.7)	WRAP53 (1.2)	HOXB2 (1.2)	NOG (1.1)	CPSF3L (1.0)	RIBC2 (0.9)	STK3 (0.9)	ANO7 (0.8)	WT1-AS (0.7)
ENSG00000198938	MT-CO3 PPI subnetwork	0.38	>=0.20	AURKAIP1 (3.3)	MRPL20 (2.3)	ENSG00000253948 (2.0)	GLTPD1 (1.6)	BLCAP (1.3)	ENSG00000229720 (1.3)	SLC30A10 (1.2)	BRE (1.1)	ENSG00000226674 (0.9)	ZDHHC17 (0.9)
GO:0005884	actin filament	0.38	>=0.20	CALD1 (3.9)	TGFB2 (2.5)	ACOXL (2.5)	CSRP2 (1.8)	SH3GL3 (1.4)	EYA4 (1.3)	CDK5RAP3 (1.2)	C1QTNF7 (1.1)	CYP11A1 (1.0)	SCNN1D (1.0)
ENSG00000013503	POLR3B PPI subnetwork	0.38	>=0.20	CPSF3L (2.9)	PUSL1 (2.0)	PPP1R7 (1.9)	UBE2J2 (1.4)	ANKRD55 (1.4)	DVL1 (1.3)	ENSG00000253948 (1.2)	VPS13B (1.2)	WRAP53 (1.0)	C1QTNF7 (0.9)
ENSG00000092847	EIF2C1 PPI subnetwork	0.38	>=0.20	PUSL1 (2.3)	ENSG00000258066 (2.1)	BCL2L11 (2.1)	VPS13B (2.1)	MRPL20 (1.7)	OSR2 (1.7)	BCL2 (1.6)	NAV3 (1.5)	CSRP2 (1.4)	CBX1 (1.2)
ENSG00000108679	LGALS3BP PPI subnetwork	0.38	>=0.20	CALD1 (4.3)	MXRA8 (3.8)	EFEMP1 (2.7)	CDH11 (2.2)	TGFB2 (2.2)	TCF21 (1.9)	EYA4 (1.8)	NFE2L1 (1.6)	FBLN1 (1.4)	H6PD (1.4)
ENSG00000159840	ZYX PPI subnetwork	0.38	>=0.20	TGFB2 (3.9)	CALD1 (2.3)	ENSG00000235300 (1.6)	ENSG00000233101 (1.5)	ENSG00000234494 (1.4)	FBLN1 (1.2)	STK3 (1.1)	ENSG00000253948 (1.1)	CSRP2 (1.0)	RIBC2 (0.9)
ENSG00000114315	HES1 PPI subnetwork	0.38	>=0.20	CSRP2 (3.4)	ENSG00000253661 (3.0)	B4GALNT3 (2.0)	ENSG00000241544 (1.7)	THRB (1.7)	BCL2L11 (1.6)	TGFB2 (1.5)	ACOXL (1.4)	ENSG00000229720 (1.1)	NOG (1.1)
ENSG00000107186	MPDZ PPI subnetwork	0.38	>=0.20	ENSG00000226674 (2.6)	KCNS2 (2.3)	SLC30A10 (2.1)	EFEMP1 (2.1)	H6PD (2.0)	BLCAP (2.0)	HOXB1 (1.9)	HOXB2 (1.9)	STK3 (1.6)	CSRP2 (1.5)
GO:0003015	heart process	0.38	>=0.20	ACOXL (2.8)	B4GALNT3 (2.2)	EYA4 (1.6)	C1QTNF7 (1.4)	RIBC2 (1.4)	ANO7 (1.3)	SCNN1D (1.3)	FBLN1 (1.2)	FMN1 (1.1)	ANKRD55 (1.0)
ENSG00000101182	PSMA7 PPI subnetwork	0.38	>=0.20	AURKAIP1 (2.8)	PPP1R7 (2.5)	CDK5RAP3 (2.4)	MRPL20 (2.3)	ENSG00000234494 (1.9)	NFE2L1 (1.9)	CPSF3L (1.7)	PNPO (1.5)	SNX11 (1.4)	ENSG00000228536 (1.4)
REACTOME_DESTABILIZATION_OF_MRNA_BY_TRISTETRAPROLIN_TTP	REACTOME_DESTABILIZATION_OF_MRNA_BY_TRISTETRAPROLIN_TTP	0.38	>=0.20	MRPL20 (2.1)	H6PD (1.9)	PUSL1 (1.7)	VPS13B (1.7)	BLCAP (1.6)	STK3 (1.5)	PPP1R7 (1.3)	CPSF3L (1.2)	BRE (1.2)	SNX11 (1.1)
ENSG00000157601	MX1 PPI subnetwork	0.38	>=0.20	C1QTNF7 (3.2)	KCNS2 (2.8)	ENSG00000227082 (1.9)	ACOXL (1.7)	BRE (1.4)	WT1-AS (1.3)	TGFB2 (1.2)	RIBC2 (1.2)	ENSG00000235300 (1.1)	OSR2 (1.1)
ENSG00000115306	SPTBN1 PPI subnetwork	0.38	>=0.20	PPP1R7 (2.7)	KCNS2 (2.4)	RAC1 (2.2)	CALD1 (2.2)	NAV3 (1.9)	ENSG00000227082 (1.8)	CBX1 (1.5)	ACAP3 (1.3)	ENSG00000234494 (1.1)	ENSG00000226674 (1.1)
GO:0002695	negative regulation of leukocyte activation	0.38	>=0.20	BCL2L11 (2.8)	ENSG00000257859 (1.8)	ENSG00000233101 (1.8)	TCF21 (1.7)	SKAP1 (1.5)	BCL2 (1.4)	CCDC33 (1.3)	HOXB2 (1.2)	CYP11A1 (1.2)	ENSG00000227082 (1.1)
MP:0006396	decreased long bone epiphyseal plate size	0.38	>=0.20	NOG (3.2)	ENSG00000241544 (3.1)	COPZ2 (2.6)	TGFB2 (2.6)	ENSG00000228536 (2.0)	NFE2L1 (1.8)	CDH11 (1.6)	MXRA8 (1.5)	SMOX (1.5)	OSR2 (1.2)
ENSG00000172175	MALT1 PPI subnetwork	0.38	>=0.20	SNX11 (3.2)	SKAP1 (1.9)	BCL2L11 (1.8)	WT1-AS (1.6)	BLCAP (1.5)	NFE2L1 (1.3)	ENSG00000241544 (1.3)	ENSG00000258066 (1.2)	GLTPD1 (1.2)	BCL2 (1.2)
GO:0050953	sensory perception of light stimulus	0.38	>=0.20	THRB (2.5)	FMN1 (1.7)	ENSG00000253661 (1.6)	ENSG00000257859 (1.6)	ENSG00000228536 (1.4)	ANKRD55 (1.2)	ENSG00000229720 (1.1)	LYPLAL1 (1.0)	ENSG00000226674 (0.8)	CSRP2 (0.8)
ENSG00000015475	BID PPI subnetwork	0.38	>=0.20	TP53 (2.1)	RAC1 (1.8)	TCF21 (1.8)	SKAP1 (1.7)	EFEMP1 (1.6)	ENSG00000228536 (1.6)	C1QTNF7 (1.4)	NFE2L1 (1.3)	NAV3 (1.2)	PUSL1 (1.2)
GO:0052547	regulation of peptidase activity	0.38	>=0.20	H6PD (1.9)	CCDC33 (1.8)	ENSG00000258066 (1.7)	ENSG00000241544 (1.2)	MRPL20 (1.2)	EFEMP1 (1.1)	SLC30A10 (1.1)	SMOX (0.9)	NAV3 (0.9)	CYP11A1 (0.9)
GO:0001569	patterning of blood vessels	0.38	>=0.20	ENSG00000226674 (2.1)	PUSL1 (2.0)	ENSG00000258066 (2.0)	ENSG00000241544 (1.6)	SP2 (1.4)	ENSG00000228536 (1.3)	ANKRD55 (1.3)	MXRA8 (1.2)	CDH11 (1.2)	HOXB1 (1.1)
ENSG00000204221	WDR46 PPI subnetwork	0.38	>=0.20	ENSG00000234494 (2.0)	TP53 (1.3)	PUSL1 (1.3)	CPSF3L (1.3)	PPP1R7 (0.9)	CDK5RAP3 (0.9)	SNX11 (0.8)	DVL1 (0.7)	EYA4 (0.7)	ACOXL (0.6)
ENSG00000206284	WDR46 PPI subnetwork	0.38	>=0.20	ENSG00000234494 (2.0)	TP53 (1.3)	PUSL1 (1.3)	CPSF3L (1.3)	PPP1R7 (0.9)	CDK5RAP3 (0.9)	SNX11 (0.8)	DVL1 (0.7)	EYA4 (0.7)	ACOXL (0.6)
ENSG00000105135	ILVBL PPI subnetwork	0.38	>=0.20	CPSF3L (3.1)	BRE (2.2)	WRAP53 (1.8)	PPP1R7 (1.8)	PASK (1.3)	AURKAIP1 (1.2)	DAGLB (1.1)	UBE2J2 (1.1)	VPS13B (1.0)	MRPL20 (0.9)
REACTOME_PROSTACYCLIN_SIGNALLING_THROUGH_PROSTACYCLIN_RECEPTOR	REACTOME_PROSTACYCLIN_SIGNALLING_THROUGH_PROSTACYCLIN_RECEPTOR	0.38	>=0.20	GLTPD1 (2.5)	RAC1 (2.3)	ACAP3 (2.0)	PUSL1 (1.4)	C1QTNF7 (1.3)	ENSG00000229720 (1.3)	SMOX (1.3)	RIBC2 (1.3)	ACOXL (1.2)	BCL2 (1.2)
ENSG00000136938	ANP32B PPI subnetwork	0.38	>=0.20	TP53 (3.4)	RAC1 (3.3)	STK3 (2.8)	CCDC33 (2.5)	CALD1 (2.1)	PNPO (2.0)	CBX1 (1.4)	ENSG00000253661 (1.3)	PRR15L (1.3)	ENSG00000229720 (1.3)
ENSG00000156711	MAPK13 PPI subnetwork	0.38	>=0.20	ENSG00000258066 (2.0)	EYA4 (1.6)	BCL2 (1.5)	ENSG00000235300 (1.4)	NOG (1.2)	SLC30A10 (1.2)	DVL1 (1.2)	SMOX (1.1)	SP2 (1.0)	ZDHHC17 (1.0)
ENSG00000152578	GRIA4 PPI subnetwork	0.38	>=0.20	THRB (2.4)	ENSG00000258066 (2.3)	SCNN1D (2.0)	NAV3 (2.0)	TGFB2 (1.8)	KCNS2 (1.8)	BLCAP (1.5)	ENSG00000227082 (1.5)	STK3 (1.3)	ACOXL (1.3)
ENSG00000198211	TUBB3 PPI subnetwork	0.38	>=0.20	CALD1 (3.3)	TP53 (3.0)	RAC1 (1.7)	CBX1 (1.7)	ENSG00000235300 (1.5)	EFEMP1 (1.5)	CDK5RAP3 (1.5)	TGFB2 (1.4)	CSRP2 (1.2)	WRAP53 (1.2)
ENSG00000135503	ACVR1B PPI subnetwork	0.38	>=0.20	ZDHHC17 (2.0)	ANO7 (2.0)	FMN1 (2.0)	SP2 (2.0)	BCL2 (1.9)	CCDC33 (1.8)	B4GALNT3 (1.8)	ENSG00000253661 (1.4)	PNPO (1.3)	NOG (1.2)
ENSG00000089157	RPLP0 PPI subnetwork	0.38	>=0.20	TP53 (1.8)	PPP1R7 (1.6)	CPSF3L (1.5)	EFEMP1 (1.5)	PNPO (1.2)	WT1-AS (1.2)	ENSG00000235300 (1.0)	CALD1 (1.0)	BCL2 (0.9)	MRPL20 (0.9)
ENSG00000169217	CD2BP2 PPI subnetwork	0.38	>=0.20	CBX1 (2.9)	TP53 (2.8)	CCNL2 (2.7)	MRPL20 (2.7)	SP2 (2.5)	WRAP53 (1.9)	UBE2J2 (1.7)	CPSF3L (1.3)	EFEMP1 (1.3)	RIBC2 (1.3)
GO:0012502	induction of programmed cell death	0.38	>=0.20	BCL2 (2.6)	BCL2L11 (2.4)	UBE2J2 (2.2)	WT1-AS (1.8)	TP53 (1.7)	SKAP1 (1.6)	SMOX (1.6)	ANO7 (1.4)	BRE (1.0)	ENSG00000227082 (0.9)
ENSG00000105486	LIG1 PPI subnetwork	0.38	>=0.20	PASK (3.4)	TP53 (2.0)	CDK5RAP3 (1.6)	ENSG00000235300 (1.5)	WRAP53 (1.4)	BCL2 (1.3)	CBX1 (1.2)	CCNL2 (1.1)	RIBC2 (1.1)	ENSG00000241544 (1.0)
GO:0000075	cell cycle checkpoint	0.38	>=0.20	PASK (2.6)	RIBC2 (2.4)	WRAP53 (2.3)	PPP1R7 (2.1)	CPSF3L (1.5)	CBX1 (1.4)	ENSG00000241544 (1.2)	CDK5RAP3 (1.2)	MRPL20 (1.1)	AURKAIP1 (1.1)
ENSG00000165059	PRKACG PPI subnetwork	0.38	>=0.20	KCNS2 (2.0)	BCL2 (1.9)	C1QTNF7 (1.8)	THRB (1.7)	FBLN1 (1.7)	TCF21 (1.6)	OSR2 (1.6)	ANKRD55 (1.5)	WT1-AS (1.3)	PASK (1.2)
ENSG00000130522	JUND PPI subnetwork	0.38	>=0.20	BRE (2.5)	NFE2L1 (2.3)	OSR2 (1.7)	COPZ2 (1.6)	PNPO (1.5)	EYA4 (1.4)	DAGLB (1.3)	THRB (1.3)	KCNS2 (1.2)	WT1-AS (1.1)
ENSG00000141655	TNFRSF11A PPI subnetwork	0.38	>=0.20	WT1-AS (3.0)	SKAP1 (2.5)	SNX11 (2.4)	BCL2 (2.0)	FMN1 (1.7)	ENSG00000235300 (1.6)	SH3GL3 (1.4)	CSRP2 (1.3)	HOXB2 (1.3)	BRE (1.3)
ENSG00000197561	ELANE PPI subnetwork	0.38	>=0.20	H6PD (3.1)	SMOX (2.5)	CDH11 (2.3)	FBLN1 (1.8)	CALD1 (1.7)	SCNN1D (1.4)	SLC30A10 (1.1)	TP53 (1.1)	CCDC33 (1.0)	MXRA8 (1.0)
MP:0004163	abnormal adenohypophysis morphology	0.38	>=0.20	B4GALNT3 (2.2)	ENSG00000253661 (2.1)	CSRP2 (2.0)	KCNS2 (1.9)	SNX11 (1.8)	H6PD (1.6)	NOG (1.5)	ENSG00000234494 (1.4)	HOXB1 (1.4)	ENSG00000228536 (1.4)
MP:0004077	abnormal striatum morphology	0.38	>=0.20	EYA4 (3.2)	KCNS2 (3.0)	ACAP3 (2.3)	VPS13B (2.0)	ENSG00000253661 (2.0)	CSRP2 (1.9)	PPP1R7 (1.9)	STK3 (1.4)	HOXB1 (1.4)	EFEMP1 (1.3)
ENSG00000168490	PHYHIP PPI subnetwork	0.38	>=0.20	BLCAP (1.8)	CDK5RAP3 (1.5)	ACAP3 (1.4)	PNPO (1.4)	SLC30A10 (1.3)	SMOX (1.3)	HOXB3 (1.2)	CSRP2 (1.1)	PRR15L (1.1)	KCNS2 (1.1)
GO:0015992	proton transport	0.38	>=0.20	AURKAIP1 (2.6)	MRPL20 (2.1)	GLTPD1 (1.9)	B4GALNT3 (1.8)	BLCAP (1.7)	ENSG00000253948 (1.7)	ENSG00000228536 (1.6)	PNPO (1.5)	ENSG00000226674 (1.4)	LYPLAL1 (1.4)
ENSG00000129991	TNNI3 PPI subnetwork	0.38	>=0.20	CCNL2 (2.4)	MRPL20 (1.7)	ACAP3 (1.6)	ENSG00000227082 (1.6)	SCNN1D (1.5)	TCF21 (1.5)	AURKAIP1 (1.4)	ENSG00000229720 (1.4)	WT1-AS (1.3)	HOXB1 (1.2)
MP:0004046	abnormal mitosis	0.38	>=0.20	PASK (2.7)	ENSG00000229720 (1.7)	WRAP53 (1.7)	RIBC2 (1.5)	ENSG00000253661 (1.4)	VPS13B (1.3)	SMOX (1.0)	FMN1 (1.0)	ANKRD55 (0.9)	GLTPD1 (0.9)
ENSG00000065183	WDR3 PPI subnetwork	0.38	>=0.20	CPSF3L (2.1)	PUSL1 (1.5)	ENSG00000234494 (1.4)	TP53 (1.3)	ACOXL (1.1)	CDK5RAP3 (1.0)	PPP1R7 (1.0)	MRPL20 (0.9)	STK3 (0.8)	ENSG00000229720 (0.8)
ENSG00000163161	ERCC3 PPI subnetwork	0.38	>=0.20	WRAP53 (3.0)	TP53 (2.2)	CPSF3L (2.2)	PPP1R7 (1.9)	PNPO (1.8)	AURKAIP1 (1.4)	UBE2J2 (1.2)	ENSG00000253948 (1.1)	CDK5RAP3 (1.1)	CBX1 (0.9)
MP:0003659	abnormal lymph circulation	0.38	>=0.20	EFEMP1 (3.7)	TCF21 (2.8)	WT1-AS (1.9)	COPZ2 (1.8)	CSRP2 (1.7)	PNPO (1.6)	CYP11A1 (1.6)	PRR15L (1.5)	PUSL1 (1.1)	GLTPD1 (1.1)
ENSG00000152270	PDE3B PPI subnetwork	0.38	>=0.20	BLCAP (3.6)	RAC1 (2.1)	B4GALNT3 (1.5)	H6PD (1.5)	FMN1 (1.4)	CYP11A1 (1.4)	NAV3 (1.1)	HOXB3 (1.1)	CSRP2 (1.0)	ZDHHC17 (0.9)
ENSG00000107560	RAB11FIP2 PPI subnetwork	0.38	>=0.20	DVL1 (3.1)	PRR15L (2.2)	GLTPD1 (2.1)	BCL2L11 (2.1)	B4GALNT3 (2.0)	FMN1 (1.9)	ACAP3 (1.7)	ACOXL (1.5)	SH3GL3 (1.4)	DAGLB (1.2)
GO:0016675	oxidoreductase activity, acting on a heme group of donors	0.38	>=0.20	AURKAIP1 (3.2)	ENSG00000253948 (2.2)	MRPL20 (2.2)	GLTPD1 (1.6)	FBLN1 (1.5)	SNX11 (1.4)	PRR15L (1.3)	TCF21 (1.3)	CSRP2 (1.0)	C1QTNF7 (0.9)
ENSG00000132561	MATN2 PPI subnetwork	0.38	>=0.20	TCF21 (3.7)	TGFB2 (3.1)	CALD1 (3.0)	EFEMP1 (2.8)	CDH11 (2.5)	MXRA8 (2.3)	FBLN1 (2.1)	ENSG00000228536 (1.9)	ANO7 (1.9)	ACOXL (1.7)
REACTOME_PERK_REGULATED_GENE_EXPRESSION	REACTOME_PERK_REGULATED_GENE_EXPRESSION	0.38	>=0.20	NFE2L1 (3.7)	STK3 (1.8)	PPP1R7 (1.7)	VPS13B (1.4)	CDK5RAP3 (1.4)	TGFB2 (1.4)	LYPLAL1 (1.2)	COPZ2 (1.2)	CPSF3L (1.2)	TP53 (1.1)
ENSG00000166971	AKTIP PPI subnetwork	0.38	>=0.20	PPP1R7 (3.6)	WRAP53 (2.3)	VPS13B (1.9)	ENSG00000257859 (1.8)	CPSF3L (1.8)	PASK (1.8)	BRE (1.7)	B4GALNT3 (1.7)	DVL1 (1.6)	FMN1 (1.5)
REACTOME_NETRIN:1_SIGNALING	REACTOME_NETRIN:1_SIGNALING	0.38	>=0.20	SH3GL3 (2.5)	SCNN1D (2.2)	KCNS2 (2.1)	RAC1 (2.1)	C1QTNF7 (2.0)	ACAP3 (1.8)	CDH11 (1.7)	ENSG00000241544 (1.6)	DAGLB (1.6)	NFE2L1 (1.6)
ENSG00000135341	MAP3K7 PPI subnetwork	0.38	>=0.20	BCL2L11 (2.5)	ENSG00000241544 (2.2)	SMOX (2.0)	BCL2 (2.0)	H6PD (2.0)	TGFB2 (1.6)	SNX11 (1.5)	PNPO (1.2)	RAC1 (1.1)	NFE2L1 (1.1)
GO:0007265	Ras protein signal transduction	0.38	>=0.20	RAC1 (2.4)	ACAP3 (2.4)	B4GALNT3 (2.4)	SCNN1D (2.2)	GLTPD1 (2.1)	DVL1 (2.1)	DAGLB (2.1)	BCL2 (1.7)	NAV3 (1.6)	FMN1 (1.4)
ENSG00000115966	ATF2 PPI subnetwork	0.38	>=0.20	NFE2L1 (2.1)	OSR2 (2.0)	BRE (1.7)	EYA4 (1.7)	RAC1 (1.6)	ZDHHC17 (1.4)	STK3 (1.4)	BCL2 (1.4)	SP2 (1.3)	ENSG00000257859 (1.1)
ENSG00000090372	STRN4 PPI subnetwork	0.38	>=0.20	RAC1 (2.4)	UBE2J2 (2.3)	BLCAP (2.3)	CCNL2 (2.0)	CDK5RAP3 (1.9)	DVL1 (1.7)	ENSG00000230148 (1.7)	PPP1R7 (1.6)	C1QTNF7 (1.4)	ENSG00000228536 (1.4)
REACTOME_ZINC_TRANSPORTERS	REACTOME_ZINC_TRANSPORTERS	0.38	>=0.20	PUSL1 (2.5)	SMOX (2.5)	STK3 (2.0)	GLTPD1 (1.9)	CCDC33 (1.7)	ENSG00000233101 (1.5)	B4GALNT3 (1.5)	ENSG00000228536 (1.4)	DVL1 (1.3)	OSR2 (1.2)
ENSG00000139219	COL2A1 PPI subnetwork	0.38	>=0.20	MXRA8 (4.7)	CDH11 (3.6)	CALD1 (3.1)	COPZ2 (2.8)	NOG (2.2)	SMOX (1.9)	SCNN1D (1.9)	ENSG00000228536 (1.9)	B4GALNT3 (1.8)	THRB (1.7)
ENSG00000136383	ALPK3 PPI subnetwork	0.38	>=0.20	DAGLB (2.7)	RAC1 (2.1)	STK3 (1.9)	CCNL2 (1.8)	ENSG00000229720 (1.5)	FMN1 (1.5)	SP2 (1.5)	BCL2 (1.4)	SNX11 (1.4)	DVL1 (1.3)
GO:0030670	phagocytic vesicle membrane	0.38	>=0.20	TGFB2 (2.0)	WT1-AS (1.8)	H6PD (1.7)	ENSG00000227082 (1.7)	DAGLB (1.6)	ENSG00000234494 (1.5)	PRR15L (1.4)	PNPO (1.4)	FBLN1 (1.2)	STK3 (1.1)
ENSG00000088356	PDRG1 PPI subnetwork	0.38	>=0.20	UBE2J2 (2.7)	CPSF3L (2.7)	PPP1R7 (2.7)	AURKAIP1 (2.3)	SH3GL3 (1.9)	WRAP53 (1.6)	DVL1 (1.6)	TCF21 (1.4)	ENSG00000257859 (1.4)	CDK5RAP3 (1.3)
ENSG00000145216	FIP1L1 PPI subnetwork	0.38	>=0.20	ENSG00000253948 (3.2)	VPS13B (2.7)	CPSF3L (2.7)	PPP1R7 (2.0)	CBX1 (1.8)	BCL2L11 (1.8)	UBE2J2 (1.7)	ANKRD55 (1.6)	RAC1 (1.4)	TP53 (1.2)
GO:0032993	protein-DNA complex	0.38	>=0.20	WRAP53 (2.0)	CPSF3L (1.9)	PASK (1.7)	ANKRD55 (1.7)	CBX1 (1.5)	SP2 (1.5)	STK3 (1.3)	RIBC2 (1.3)	ENSG00000253948 (1.2)	PPP1R7 (1.1)
ENSG00000130706	ADRM1 PPI subnetwork	0.39	>=0.20	PPP1R7 (3.2)	AURKAIP1 (2.7)	WRAP53 (2.3)	NFE2L1 (2.1)	CBX1 (2.0)	RAC1 (1.6)	CDK5RAP3 (1.6)	EYA4 (1.5)	MRPL20 (1.4)	PNPO (1.4)
ENSG00000215694	ENSG00000215694 PPI subnetwork	0.39	>=0.20	PASK (3.5)	WRAP53 (2.9)	CDK5RAP3 (2.4)	PPP1R7 (2.3)	ENSG00000234494 (2.2)	C1QTNF7 (1.8)	B4GALNT3 (1.8)	TP53 (1.7)	CPSF3L (1.3)	CCNL2 (1.1)
ENSG00000168393	DTYMK PPI subnetwork	0.39	>=0.20	PASK (3.5)	WRAP53 (2.9)	CDK5RAP3 (2.4)	PPP1R7 (2.3)	ENSG00000234494 (2.2)	C1QTNF7 (1.8)	B4GALNT3 (1.8)	TP53 (1.7)	CPSF3L (1.3)	CCNL2 (1.1)
ENSG00000177954	RPS27 PPI subnetwork	0.39	>=0.20	PASK (2.7)	WRAP53 (2.0)	UBE2J2 (1.3)	CPSF3L (1.2)	RAC1 (1.2)	BCL2L11 (1.1)	DVL1 (1.0)	ENSG00000253948 (0.9)	ENSG00000258066 (0.9)	ENSG00000226674 (0.8)
ENSG00000130041	ENSG00000130041 PPI subnetwork	0.39	>=0.20	PASK (2.7)	WRAP53 (2.0)	UBE2J2 (1.3)	CPSF3L (1.2)	RAC1 (1.2)	BCL2L11 (1.1)	DVL1 (1.0)	ENSG00000253948 (0.9)	ENSG00000258066 (0.9)	ENSG00000226674 (0.8)
ENSG00000156273	BACH1 PPI subnetwork	0.39	>=0.20	BCL2L11 (2.9)	SMOX (2.5)	ENSG00000235300 (2.0)	ZDHHC17 (1.9)	NFE2L1 (1.7)	ENSG00000258066 (1.3)	EYA4 (1.3)	SP2 (1.3)	CBX1 (1.1)	DAGLB (0.9)
ENSG00000101266	CSNK2A1 PPI subnetwork	0.39	>=0.20	TP53 (3.4)	CPSF3L (2.4)	CBX1 (1.6)	ZDHHC17 (1.4)	BCL2L11 (1.3)	PPP1R7 (1.3)	ACOXL (1.2)	PUSL1 (1.2)	CDK5RAP3 (1.2)	BCL2 (1.1)
KEGG_VALINE_LEUCINE_AND_ISOLEUCINE_DEGRADATION	KEGG_VALINE_LEUCINE_AND_ISOLEUCINE_DEGRADATION	0.39	>=0.20	LYPLAL1 (3.9)	PNPO (2.7)	BRE (2.6)	CDK5RAP3 (2.2)	H6PD (1.6)	CYP11A1 (1.6)	ENSG00000253661 (1.3)	PRR15L (1.0)	THRB (1.0)	COPZ2 (0.8)
ENSG00000102096	PIM2 PPI subnetwork	0.39	>=0.20	BCL2L11 (2.7)	ENSG00000229720 (1.7)	CBX1 (1.6)	CYP11A1 (1.6)	SLC30A10 (1.3)	PPP1R7 (1.3)	CCDC33 (1.3)	ANO7 (1.2)	ENSG00000233101 (1.2)	C1QTNF7 (1.1)
ENSG00000000938	FGR PPI subnetwork	0.39	>=0.20	NAV3 (2.5)	PRR15L (2.3)	FMN1 (1.7)	MXRA8 (1.6)	EYA4 (1.5)	CCDC33 (1.4)	SMOX (1.3)	ENSG00000234494 (1.3)	CDH11 (1.2)	ENSG00000226674 (1.1)
ENSG00000140650	PMM2 PPI subnetwork	0.39	>=0.20	PPP1R7 (2.8)	AURKAIP1 (2.8)	PUSL1 (2.2)	CPSF3L (2.1)	UBE2J2 (2.0)	MRPL20 (2.0)	CDK5RAP3 (1.9)	PNPO (1.8)	DVL1 (1.5)	CCNL2 (1.4)
ENSG00000185338	SOCS1 PPI subnetwork	0.39	>=0.20	ANKRD55 (3.6)	SKAP1 (2.6)	BCL2 (2.4)	H6PD (2.4)	SNX11 (1.9)	EFEMP1 (1.8)	CCNL2 (1.3)	ENSG00000234494 (1.2)	NFE2L1 (1.2)	CDH11 (1.1)
ENSG00000117528	ABCD3 PPI subnetwork	0.39	>=0.20	B4GALNT3 (1.9)	MXRA8 (1.9)	LYPLAL1 (1.6)	FBLN1 (1.5)	GLTPD1 (1.4)	CSRP2 (1.4)	CBX1 (1.3)	ENSG00000227082 (1.2)	BLCAP (1.2)	CALD1 (1.2)
GO:0009262	deoxyribonucleotide metabolic process	0.39	>=0.20	ENSG00000253948 (2.9)	LYPLAL1 (2.8)	BRE (2.2)	ENSG00000230148 (2.2)	PUSL1 (2.1)	PASK (1.4)	DAGLB (1.4)	AURKAIP1 (1.3)	PPP1R7 (1.3)	RIBC2 (1.2)
ENSG00000129282	MRM1 PPI subnetwork	0.39	>=0.20	C1QTNF7 (1.7)	WT1-AS (1.4)	ENSG00000234494 (1.4)	ENSG00000241544 (1.4)	THRB (1.3)	LYPLAL1 (1.3)	PNPO (1.1)	PUSL1 (1.1)	RAC1 (1.0)	CCNL2 (1.0)
ENSG00000136488	CSH1 PPI subnetwork	0.39	>=0.20	ANKRD55 (3.3)	BCL2 (2.5)	H6PD (2.3)	EFEMP1 (2.2)	SKAP1 (1.9)	PASK (1.4)	ENSG00000235300 (1.3)	SMOX (1.2)	BCL2L11 (1.1)	CCDC33 (1.0)
GO:0002920	regulation of humoral immune response	0.39	>=0.20	ENSG00000228536 (3.0)	H6PD (1.9)	CCDC33 (1.9)	RIBC2 (1.8)	SNX11 (1.7)	SKAP1 (1.6)	SLC30A10 (1.4)	LYPLAL1 (1.3)	GLTPD1 (1.2)	BCL2 (1.1)
GO:0015939	pantothenate metabolic process	0.39	>=0.20	LYPLAL1 (2.4)	UBE2J2 (2.0)	ENSG00000241544 (1.9)	BRE (1.7)	PUSL1 (1.6)	CDK5RAP3 (1.6)	SNX11 (1.6)	CCNL2 (1.4)	CCDC33 (1.4)	ENSG00000226674 (1.3)
GO:0045834	positive regulation of lipid metabolic process	0.39	>=0.20	ACOXL (2.2)	CCDC33 (1.9)	CYP11A1 (1.7)	SLC30A10 (1.6)	NAV3 (1.2)	DVL1 (0.9)	BLCAP (0.9)	HOXB3 (0.8)	C1QTNF7 (0.8)	ENSG00000228536 (0.8)
ENSG00000012124	CD22 PPI subnetwork	0.39	>=0.20	DAGLB (2.9)	THRB (2.5)	LYPLAL1 (1.6)	BRE (1.6)	FMN1 (1.5)	BCL2 (1.4)	ENSG00000229720 (1.4)	BLCAP (1.3)	TP53 (1.2)	WT1-AS (1.2)
REACTOME_HIV:1_TRANSCRIPTION_INITIATION	REACTOME_HIV:1_TRANSCRIPTION_INITIATION	0.39	>=0.20	MRPL20 (3.4)	AURKAIP1 (2.6)	ENSG00000253948 (2.3)	UBE2J2 (1.9)	CBX1 (1.6)	PPP1R7 (1.5)	OSR2 (1.2)	CPSF3L (1.2)	WRAP53 (1.1)	ENSG00000228536 (1.1)
REACTOME_RNA_POLYMERASE_II_PROMOTER_ESCAPE	REACTOME_RNA_POLYMERASE_II_PROMOTER_ESCAPE	0.39	>=0.20	MRPL20 (3.4)	AURKAIP1 (2.6)	ENSG00000253948 (2.3)	UBE2J2 (1.9)	CBX1 (1.6)	PPP1R7 (1.5)	OSR2 (1.2)	CPSF3L (1.2)	WRAP53 (1.1)	ENSG00000228536 (1.1)
REACTOME_RNA_POLYMERASE_II_TRANSCRIPTION_PRE:INITIATION_AND_PROMOTER_OPENING	REACTOME_RNA_POLYMERASE_II_TRANSCRIPTION_PRE:INITIATION_AND_PROMOTER_OPENING	0.39	>=0.20	MRPL20 (3.4)	AURKAIP1 (2.6)	ENSG00000253948 (2.3)	UBE2J2 (1.9)	CBX1 (1.6)	PPP1R7 (1.5)	OSR2 (1.2)	CPSF3L (1.2)	WRAP53 (1.1)	ENSG00000228536 (1.1)
REACTOME_RNA_POLYMERASE_II_TRANSCRIPTION_INITIATION_AND_PROMOTER_CLEARANCE	REACTOME_RNA_POLYMERASE_II_TRANSCRIPTION_INITIATION_AND_PROMOTER_CLEARANCE	0.39	>=0.20	MRPL20 (3.4)	AURKAIP1 (2.6)	ENSG00000253948 (2.3)	UBE2J2 (1.9)	CBX1 (1.6)	PPP1R7 (1.5)	OSR2 (1.2)	CPSF3L (1.2)	WRAP53 (1.1)	ENSG00000228536 (1.1)
REACTOME_RNA_POLYMERASE_II_TRANSCRIPTION_INITIATION	REACTOME_RNA_POLYMERASE_II_TRANSCRIPTION_INITIATION	0.39	>=0.20	MRPL20 (3.4)	AURKAIP1 (2.6)	ENSG00000253948 (2.3)	UBE2J2 (1.9)	CBX1 (1.6)	PPP1R7 (1.5)	OSR2 (1.2)	CPSF3L (1.2)	WRAP53 (1.1)	ENSG00000228536 (1.1)
REACTOME_RNA_POLYMERASE_II_HIV:1_PROMOTER_ESCAPE	REACTOME_RNA_POLYMERASE_II_HIV:1_PROMOTER_ESCAPE	0.39	>=0.20	MRPL20 (3.4)	AURKAIP1 (2.6)	ENSG00000253948 (2.3)	UBE2J2 (1.9)	CBX1 (1.6)	PPP1R7 (1.5)	OSR2 (1.2)	CPSF3L (1.2)	WRAP53 (1.1)	ENSG00000228536 (1.1)
ENSG00000123066	MED13L PPI subnetwork	0.39	>=0.20	ENSG00000230148 (4.2)	HOXB3 (3.7)	SNX11 (3.4)	ENSG00000233101 (2.9)	MRPL20 (2.9)	CBX1 (2.4)	ENSG00000235300 (1.9)	SP2 (1.9)	HOXB2 (1.7)	RIBC2 (1.6)
ENSG00000183751	TBL3 PPI subnetwork	0.39	>=0.20	TP53 (2.3)	CPSF3L (1.6)	PUSL1 (1.4)	PPP1R7 (1.0)	ENSG00000234494 (1.0)	ACOXL (1.0)	TGFB2 (0.9)	SNX11 (0.8)	BRE (0.8)	NOG (0.8)
MP:0008168	decreased B-1a cell number	0.39	>=0.20	DAGLB (3.0)	ANKRD55 (2.7)	SH3GL3 (2.1)	PASK (1.4)	OSR2 (1.4)	CSRP2 (1.3)	PRR15L (1.1)	ENSG00000233101 (1.0)	B4GALNT3 (0.9)	BCL2L11 (0.9)
MP:0005253	abnormal eye physiology	0.39	>=0.20	HOXB3 (2.2)	KCNS2 (1.9)	ENSG00000230148 (1.7)	SLC30A10 (1.6)	FMN1 (1.5)	ENSG00000233101 (1.4)	ANO7 (1.3)	DAGLB (1.2)	THRB (1.2)	CSRP2 (1.1)
MP:0008261	arrest of male meiosis	0.39	>=0.20	ENSG00000235300 (3.7)	RIBC2 (3.1)	ENSG00000230148 (1.2)	ENSG00000227082 (0.9)	CDK5RAP3 (0.9)	ENSG00000228536 (0.9)	SKAP1 (0.9)	ANKRD55 (0.8)	PASK (0.8)	CYP11A1 (0.7)
REACTOME_CGMP_EFFECTS	REACTOME_CGMP_EFFECTS	0.39	>=0.20	TCF21 (3.7)	THRB (3.3)	CALD1 (2.7)	C1QTNF7 (2.4)	FBLN1 (2.0)	TGFB2 (1.2)	KCNS2 (1.2)	SH3GL3 (1.1)	ANO7 (1.0)	ACOXL (1.0)
ENSG00000126561	STAT5A PPI subnetwork	0.39	>=0.20	BCL2 (3.3)	STK3 (3.2)	SKAP1 (2.4)	TP53 (2.1)	RAC1 (2.1)	THRB (1.7)	H6PD (1.5)	SP2 (1.3)	BRE (1.3)	FMN1 (1.2)
ENSG00000188342	GTF2F2 PPI subnetwork	0.39	>=0.20	TP53 (2.8)	CBX1 (2.8)	WRAP53 (2.5)	UBE2J2 (2.2)	MRPL20 (2.0)	CCNL2 (2.0)	ENSG00000253948 (1.7)	PPP1R7 (1.7)	CPSF3L (1.6)	SP2 (1.6)
REACTOME_TRAF6_MEDIATED_NF:KB_ACTIVATION	REACTOME_TRAF6_MEDIATED_NF:KB_ACTIVATION	0.39	>=0.20	SNX11 (2.9)	NAV3 (2.4)	BCL2L11 (2.3)	TP53 (2.0)	ACOXL (2.0)	BCL2 (1.8)	ENSG00000227082 (1.6)	SMOX (1.6)	ENSG00000258066 (1.5)	ANKRD55 (1.3)
REACTOME_ORGANIC_CATIONANIONZWITTERION_TRANSPORT	REACTOME_ORGANIC_CATIONANIONZWITTERION_TRANSPORT	0.39	>=0.20	ENSG00000228536 (2.0)	CSRP2 (1.7)	CCDC33 (1.4)	PNPO (1.2)	LYPLAL1 (1.2)	ENSG00000227082 (1.0)	ENSG00000226674 (0.9)	NAV3 (0.9)	ANO7 (0.8)	ACOXL (0.8)
ENSG00000164889	SLC4A2 PPI subnetwork	0.39	>=0.20	CBX1 (2.7)	CCNL2 (2.7)	UBE2J2 (2.3)	ENSG00000253948 (2.1)	AURKAIP1 (2.1)	SMOX (1.9)	PASK (1.7)	PUSL1 (1.5)	H6PD (1.4)	GLTPD1 (1.4)
MP:0005592	abnormal vascular smooth muscle morphology	0.39	>=0.20	TCF21 (3.0)	FBLN1 (3.0)	MXRA8 (2.8)	CSRP2 (2.0)	TGFB2 (2.0)	CALD1 (1.8)	ENSG00000226674 (1.3)	HOXB1 (1.0)	CDH11 (0.9)	HOXB3 (0.9)
ENSG00000183431	SF3A3 PPI subnetwork	0.39	>=0.20	TP53 (2.9)	WRAP53 (2.6)	CBX1 (2.5)	UBE2J2 (2.4)	CCNL2 (2.3)	CDK5RAP3 (2.2)	MRPL20 (2.1)	SP2 (2.1)	PPP1R7 (1.7)	CPSF3L (1.6)
ENSG00000121486	TRMT1L PPI subnetwork	0.39	>=0.20	CPSF3L (3.1)	BRE (2.1)	WRAP53 (1.7)	PPP1R7 (1.5)	PASK (1.3)	AURKAIP1 (1.3)	DAGLB (1.1)	UBE2J2 (1.1)	MRPL20 (1.0)	VPS13B (1.0)
ENSG00000100664	EIF5 PPI subnetwork	0.39	>=0.20	CPSF3L (2.2)	AURKAIP1 (2.0)	SMOX (1.9)	PPP1R7 (1.6)	ENSG00000253948 (1.4)	TP53 (1.3)	PUSL1 (1.3)	UBE2J2 (1.2)	ANKRD55 (0.9)	NOG (0.9)
GO:0022616	DNA strand elongation	0.39	>=0.20	PASK (4.7)	RIBC2 (4.1)	WRAP53 (2.4)	ANO7 (1.9)	PUSL1 (1.9)	ENSG00000229720 (1.7)	CDK5RAP3 (1.7)	ANKRD55 (1.5)	CPSF3L (1.3)	SP2 (1.3)
MP:0006007	abnormal basal ganglion morphology	0.39	>=0.20	SLC30A10 (2.0)	ENSG00000253661 (1.5)	ENSG00000234494 (1.4)	RIBC2 (1.3)	BLCAP (1.2)	LYPLAL1 (1.1)	SCNN1D (1.1)	BRE (1.1)	ENSG00000241544 (1.0)	SNX11 (1.0)
KEGG_STEROID_BIOSYNTHESIS	KEGG_STEROID_BIOSYNTHESIS	0.39	>=0.20	CYP11A1 (2.5)	PPP1R7 (2.1)	PRR15L (1.5)	SH3GL3 (1.4)	CCDC33 (1.1)	OSR2 (1.0)	CSRP2 (0.9)	ENSG00000229720 (0.9)	SCNN1D (0.7)	VPS13B (0.7)
ENSG00000132383	RPA1 PPI subnetwork	0.39	>=0.20	PASK (5.3)	WRAP53 (2.7)	RIBC2 (2.3)	PPP1R7 (2.3)	TP53 (1.9)	CDK5RAP3 (1.6)	ENSG00000235300 (1.5)	BRE (1.5)	CPSF3L (1.3)	CBX1 (1.3)
ENSG00000164815	ORC5 PPI subnetwork	0.39	>=0.20	PASK (5.2)	RIBC2 (2.9)	WRAP53 (2.6)	CPSF3L (1.3)	PPP1R7 (1.3)	ANO7 (1.2)	SP2 (1.1)	CDK5RAP3 (1.0)	BCL2L11 (1.0)	CBX1 (0.9)
ENSG00000137767	SQRDL PPI subnetwork	0.39	>=0.20	NFE2L1 (3.5)	ENSG00000234494 (2.2)	DAGLB (2.1)	HOXB3 (1.9)	ENSG00000233101 (1.5)	STK3 (1.4)	PRR15L (1.4)	EFEMP1 (1.4)	MXRA8 (1.4)	BLCAP (1.3)
GO:0044433	cytoplasmic vesicle part	0.39	>=0.20	ENSG00000226674 (1.9)	RAC1 (1.8)	ANO7 (1.8)	FMN1 (1.7)	ENSG00000228536 (1.7)	CALD1 (1.7)	THRB (1.4)	ACOXL (1.2)	ACAP3 (1.2)	LYPLAL1 (1.1)
MP:0004946	abnormal regulatory T cell physiology	0.39	>=0.20	SKAP1 (5.3)	BCL2 (2.5)	BCL2L11 (2.1)	CCDC33 (1.8)	ENSG00000228536 (1.3)	H6PD (1.2)	ENSG00000233101 (1.2)	SLC30A10 (1.0)	ANKRD55 (1.0)	ACOXL (0.9)
ENSG00000187899	ENSG00000187899 PPI subnetwork	0.39	>=0.20	ENSG00000234494 (1.5)	PPP1R7 (1.3)	CDK5RAP3 (1.3)	CPSF3L (1.2)	TP53 (1.2)	PUSL1 (1.1)	BRE (0.9)	EFEMP1 (0.8)	C1QTNF7 (0.8)	BCL2 (0.8)
ENSG00000065833	ME1 PPI subnetwork	0.39	>=0.20	CDK5RAP3 (2.1)	COPZ2 (2.0)	CPSF3L (1.6)	FMN1 (1.5)	THRB (1.1)	FBLN1 (1.1)	ENSG00000226674 (1.1)	ANKRD55 (1.1)	RIBC2 (1.0)	BRE (1.0)
KEGG_ASCORBATE_AND_ALDARATE_METABOLISM	KEGG_ASCORBATE_AND_ALDARATE_METABOLISM	0.39	>=0.20	SLC30A10 (3.6)	ENSG00000230148 (1.8)	CSRP2 (1.5)	ENSG00000229720 (1.3)	EYA4 (1.3)	LYPLAL1 (1.3)	CALD1 (1.1)	CYP11A1 (1.1)	ENSG00000257859 (1.1)	BCL2 (1.0)
GO:0032270	positive regulation of cellular protein metabolic process	0.39	>=0.20	UBE2J2 (2.5)	ENSG00000228536 (2.0)	SMOX (1.9)	SNX11 (1.9)	NAV3 (1.9)	COPZ2 (1.8)	BCL2 (1.7)	PPP1R7 (1.6)	NFE2L1 (1.4)	AURKAIP1 (1.4)
ENSG00000138413	IDH1 PPI subnetwork	0.39	>=0.20	PNPO (2.5)	PPP1R7 (2.1)	COPZ2 (2.0)	CBX1 (1.9)	SNX11 (1.7)	CDK5RAP3 (1.4)	ENSG00000227082 (1.4)	BRE (1.2)	NFE2L1 (0.9)	ENSG00000234494 (0.8)
ENSG00000106541	AGR2 PPI subnetwork	0.39	>=0.20	CALD1 (3.2)	CBX1 (2.6)	PRR15L (2.5)	ENSG00000234494 (2.5)	NOG (2.3)	TP53 (2.3)	PUSL1 (1.9)	RAC1 (1.8)	CSRP2 (1.6)	EFEMP1 (1.5)
GO:0005902	microvillus	0.39	>=0.20	PRR15L (4.6)	FMN1 (2.2)	STK3 (2.0)	PNPO (2.0)	CSRP2 (1.9)	CALD1 (1.9)	EFEMP1 (1.7)	TCF21 (1.5)	SLC30A10 (1.4)	B4GALNT3 (1.4)
REACTOME_TRANSPORT_OF_RIBONUCLEOPROTEINS_INTO_THE_HOST_NUCLEUS	REACTOME_TRANSPORT_OF_RIBONUCLEOPROTEINS_INTO_THE_HOST_NUCLEUS	0.39	>=0.20	SP2 (2.3)	VPS13B (2.2)	CPSF3L (2.0)	PASK (2.0)	ENSG00000258066 (1.9)	SCNN1D (1.9)	WRAP53 (1.6)	TP53 (1.4)	CBX1 (1.4)	DAGLB (1.3)
GO:2000179	positive regulation of neural precursor cell proliferation	0.39	>=0.20	COPZ2 (2.2)	ENSG00000229720 (1.7)	CSRP2 (1.5)	NOG (1.5)	ENSG00000253661 (1.2)	B4GALNT3 (1.1)	NAV3 (1.1)	WT1-AS (1.1)	ENSG00000230148 (1.1)	ENSG00000241544 (1.0)
KEGG_SULFUR_METABOLISM	KEGG_SULFUR_METABOLISM	0.39	>=0.20	PRR15L (2.5)	EFEMP1 (2.4)	SCNN1D (2.1)	TGFB2 (2.0)	LYPLAL1 (1.9)	OSR2 (1.2)	ENSG00000229720 (1.1)	CCDC33 (1.1)	PNPO (1.0)	ENSG00000253661 (0.9)
GO:0042537	benzene-containing compound metabolic process	0.39	>=0.20	CYP11A1 (2.9)	ACOXL (2.7)	ENSG00000234494 (2.3)	KCNS2 (2.3)	CCDC33 (1.6)	SH3GL3 (1.5)	BRE (1.3)	SLC30A10 (1.3)	ENSG00000241544 (1.3)	EFEMP1 (1.2)
ENSG00000100941	PNN PPI subnetwork	0.39	>=0.20	CCNL2 (4.4)	ZDHHC17 (2.3)	CCDC33 (2.2)	MRPL20 (2.1)	TP53 (1.4)	HOXB2 (1.3)	ENSG00000230148 (1.2)	RIBC2 (1.1)	ENSG00000257859 (1.1)	UBE2J2 (1.1)
ENSG00000176102	CSTF3 PPI subnetwork	0.39	>=0.20	TP53 (3.5)	CBX1 (2.7)	UBE2J2 (2.2)	MRPL20 (2.1)	SP2 (2.0)	WRAP53 (2.0)	CPSF3L (1.8)	CCNL2 (1.7)	BCL2L11 (1.6)	PPP1R7 (1.3)
GO:0007610	behavior	0.39	>=0.20	KCNS2 (3.5)	SCNN1D (2.2)	SH3GL3 (2.1)	ACOXL (1.7)	NAV3 (1.7)	ENSG00000258066 (1.4)	ENSG00000253948 (1.3)	ENSG00000253661 (1.1)	SMOX (1.0)	ANKRD55 (1.0)
GO:0006576	cellular biogenic amine metabolic process	0.39	>=0.20	LYPLAL1 (2.5)	ENSG00000253948 (1.9)	PNPO (1.9)	KCNS2 (1.7)	ENSG00000228536 (1.6)	ANKRD55 (1.6)	CYP11A1 (1.5)	SLC30A10 (1.4)	ENSG00000234494 (1.4)	ACOXL (1.3)
REACTOME_NCAM_SIGNALING_FOR_NEURITE_OUT:GROWTH	REACTOME_NCAM_SIGNALING_FOR_NEURITE_OUT:GROWTH	0.39	>=0.20	MXRA8 (4.2)	CDH11 (3.9)	TCF21 (2.8)	TGFB2 (2.4)	B4GALNT3 (2.2)	ACAP3 (1.9)	SH3GL3 (1.8)	OSR2 (1.7)	ENSG00000228536 (1.5)	ZDHHC17 (1.5)
ENSG00000039123	SKIV2L2 PPI subnetwork	0.39	>=0.20	C1QTNF7 (2.7)	CPSF3L (2.4)	PPP1R7 (2.3)	VPS13B (2.2)	PUSL1 (1.9)	DVL1 (1.7)	ENSG00000241544 (1.4)	BRE (1.4)	UBE2J2 (1.4)	DAGLB (1.4)
GO:0008094	DNA-dependent ATPase activity	0.39	>=0.20	PASK (4.3)	CDK5RAP3 (2.6)	PPP1R7 (2.6)	VPS13B (2.4)	RIBC2 (1.9)	BRE (1.7)	STK3 (1.6)	WRAP53 (1.5)	CBX1 (1.0)	ENSG00000226674 (0.9)
MP:0005140	decreased cardiac muscle contractility	0.39	>=0.20	FBLN1 (2.1)	HOXB1 (1.9)	EFEMP1 (1.5)	NAV3 (1.4)	CSRP2 (1.4)	SLC30A10 (1.3)	TGFB2 (1.3)	ENSG00000226674 (1.2)	NOG (1.1)	B4GALNT3 (1.1)
GO:0001818	negative regulation of cytokine production	0.39	>=0.20	BCL2 (2.2)	BCL2L11 (1.9)	CCDC33 (1.9)	ACOXL (1.9)	SNX11 (1.7)	ENSG00000228536 (1.5)	ZDHHC17 (1.2)	ENSG00000230148 (1.2)	C1QTNF7 (1.2)	SKAP1 (1.1)
REACTOME_PEPTIDE_HORMONE_BIOSYNTHESIS	REACTOME_PEPTIDE_HORMONE_BIOSYNTHESIS	0.39	>=0.20	CYP11A1 (3.4)	THRB (2.7)	ENSG00000253948 (1.6)	SMOX (1.4)	BLCAP (1.4)	ANO7 (1.3)	SCNN1D (1.2)	CSRP2 (1.1)	B4GALNT3 (0.8)	SLC30A10 (0.8)
ENSG00000125835	SNRPB PPI subnetwork	0.39	>=0.20	TP53 (2.9)	WRAP53 (2.9)	CBX1 (2.4)	UBE2J2 (2.3)	MRPL20 (2.2)	CCNL2 (2.0)	SP2 (1.7)	CPSF3L (1.5)	AURKAIP1 (1.4)	PPP1R7 (1.3)
GO:0007589	body fluid secretion	0.39	>=0.20	ENSG00000235300 (2.5)	ENSG00000234494 (2.0)	THRB (2.0)	PRR15L (1.8)	ENSG00000257859 (1.7)	ENSG00000229720 (1.5)	DVL1 (1.2)	WT1-AS (1.1)	ENSG00000258066 (1.1)	NAV3 (0.8)
GO:0009409	response to cold	0.39	>=0.20	CCDC33 (3.3)	ANO7 (3.1)	SMOX (1.9)	LYPLAL1 (1.9)	ENSG00000226674 (1.6)	ENSG00000234494 (1.5)	ACOXL (1.4)	ENSG00000227082 (1.3)	ENSG00000235300 (1.3)	ZDHHC17 (1.3)
ENSG00000197373	ENSG00000197373 PPI subnetwork	0.39	>=0.20	MRPL20 (4.0)	AURKAIP1 (3.1)	UBE2J2 (2.9)	WRAP53 (2.4)	ENSG00000253948 (2.3)	OSR2 (2.1)	TP53 (2.0)	CPSF3L (1.8)	VPS13B (1.4)	ENSG00000241544 (1.4)
ENSG00000168255	POLR2J3 PPI subnetwork	0.39	>=0.20	MRPL20 (4.0)	AURKAIP1 (3.1)	UBE2J2 (2.9)	WRAP53 (2.4)	ENSG00000253948 (2.3)	OSR2 (2.1)	TP53 (2.0)	CPSF3L (1.8)	VPS13B (1.4)	ENSG00000241544 (1.4)
ENSG00000125845	BMP2 PPI subnetwork	0.39	>=0.20	NOG (4.3)	CDH11 (3.3)	TCF21 (2.8)	EFEMP1 (1.9)	SLC30A10 (1.8)	STK3 (1.7)	FMN1 (1.6)	TGFB2 (1.5)	CALD1 (1.5)	MXRA8 (1.4)
MP:0005010	abnormal CD8-positive T cell morphology	0.39	>=0.20	SKAP1 (6.5)	FMN1 (2.3)	BCL2 (2.0)	ENSG00000241544 (2.0)	VPS13B (1.6)	BCL2L11 (1.6)	PASK (1.5)	BRE (1.5)	NOG (1.3)	ENSG00000253948 (1.3)
KEGG_EPITHELIAL_CELL_SIGNALING_IN_HELICOBACTER_PYLORI_INFECTION	KEGG_EPITHELIAL_CELL_SIGNALING_IN_HELICOBACTER_PYLORI_INFECTION	0.39	>=0.20	STK3 (2.2)	NAV3 (2.0)	ENSG00000230148 (2.0)	TGFB2 (2.0)	ENSG00000228536 (1.9)	BRE (1.7)	DAGLB (1.5)	SNX11 (1.4)	LYPLAL1 (1.3)	ENSG00000226674 (1.2)
ENSG00000104722	NEFM PPI subnetwork	0.39	>=0.20	SH3GL3 (3.6)	NAV3 (2.1)	ZDHHC17 (1.6)	SLC30A10 (1.6)	RAC1 (1.5)	ANO7 (1.5)	ENSG00000234494 (1.5)	LYPLAL1 (1.5)	ENSG00000228536 (1.4)	ENSG00000257859 (1.4)
ENSG00000171858	RPS21 PPI subnetwork	0.39	>=0.20	ENSG00000253948 (1.6)	CCNL2 (1.5)	CDK5RAP3 (1.4)	BCL2L11 (1.2)	STK3 (1.0)	ENSG00000258066 (1.0)	CSRP2 (1.0)	CPSF3L (0.9)	EFEMP1 (0.9)	HOXB1 (0.9)
GO:0030552	cAMP binding	0.39	>=0.20	THRB (2.7)	TCF21 (1.9)	ACAP3 (1.6)	ENSG00000257859 (1.6)	ENSG00000233101 (1.3)	ENSG00000229720 (1.3)	C1QTNF7 (1.1)	SH3GL3 (1.1)	ENSG00000228536 (1.1)	B4GALNT3 (1.1)
REACTOME_NRIF_SIGNALS_CELL_DEATH_FROM_THE_NUCLEUS	REACTOME_NRIF_SIGNALS_CELL_DEATH_FROM_THE_NUCLEUS	0.39	>=0.20	DAGLB (2.1)	TGFB2 (1.7)	BRE (1.7)	BCL2 (1.6)	KCNS2 (1.6)	SNX11 (1.6)	BCL2L11 (1.5)	WT1-AS (1.5)	FMN1 (1.2)	HOXB3 (1.2)
ENSG00000115942	ORC2 PPI subnetwork	0.39	>=0.20	PASK (4.7)	RIBC2 (3.0)	WRAP53 (2.9)	ANKRD55 (1.9)	PPP1R7 (1.9)	CBX1 (1.6)	SP2 (1.1)	CSRP2 (1.0)	CPSF3L (0.9)	BCL2L11 (0.9)
GO:0042623	ATPase activity, coupled	0.39	>=0.20	VPS13B (3.0)	CDK5RAP3 (2.5)	BRE (2.0)	B4GALNT3 (1.7)	PASK (1.7)	ENSG00000226674 (1.6)	DAGLB (1.6)	PPP1R7 (1.5)	STK3 (1.2)	CPSF3L (1.1)
ENSG00000153071	DAB2 PPI subnetwork	0.39	>=0.20	DAGLB (3.1)	PRR15L (2.7)	ACAP3 (2.1)	BCL2 (1.9)	NAV3 (1.2)	ACOXL (1.2)	ENSG00000258066 (1.1)	WT1-AS (1.1)	CPSF3L (0.9)	SCNN1D (0.9)
GO:0005179	hormone activity	0.39	>=0.20	SLC30A10 (2.5)	NOG (1.9)	SCNN1D (1.9)	ANO7 (1.8)	CYP11A1 (1.8)	B4GALNT3 (1.7)	CSRP2 (1.7)	FBLN1 (1.6)	BLCAP (1.4)	ENSG00000253948 (1.3)
GO:0031397	negative regulation of protein ubiquitination	0.39	>=0.20	MRPL20 (3.4)	AURKAIP1 (2.7)	CDK5RAP3 (2.4)	CPSF3L (2.0)	PPP1R7 (2.0)	BRE (1.6)	RAC1 (1.5)	UBE2J2 (1.4)	WRAP53 (1.4)	SNX11 (1.4)
ENSG00000169710	FASN PPI subnetwork	0.39	>=0.20	CALD1 (2.0)	ENSG00000229720 (1.8)	ENSG00000258066 (1.7)	CSRP2 (1.6)	ANKRD55 (1.6)	TP53 (1.5)	BCL2L11 (1.4)	SKAP1 (1.3)	ACAP3 (1.3)	STK3 (1.1)
ENSG00000163050	ADCK3 PPI subnetwork	0.39	>=0.20	B4GALNT3 (2.5)	ANO7 (2.0)	DAGLB (1.9)	SP2 (1.7)	ENSG00000229720 (1.7)	ENSG00000241544 (1.5)	SH3GL3 (1.3)	FMN1 (1.1)	RAC1 (1.1)	CDK5RAP3 (1.1)
MP:0004765	decreased brainstem auditory evoked potential	0.39	>=0.20	EYA4 (4.8)	TGFB2 (2.9)	THRB (2.4)	ENSG00000228536 (1.9)	MXRA8 (1.7)	KCNS2 (1.7)	ANO7 (1.6)	HOXB1 (1.5)	OSR2 (1.4)	ENSG00000230148 (1.3)
GO:0005764	lysosome	0.39	>=0.20	DAGLB (2.5)	H6PD (1.7)	ANO7 (1.7)	FMN1 (1.6)	NFE2L1 (1.3)	ENSG00000226674 (1.2)	ENSG00000228536 (1.1)	SNX11 (1.0)	ACOXL (0.9)	FBLN1 (0.9)
GO:0000323	lytic vacuole	0.39	>=0.20	DAGLB (2.5)	H6PD (1.7)	ANO7 (1.7)	FMN1 (1.6)	NFE2L1 (1.3)	ENSG00000226674 (1.2)	ENSG00000228536 (1.1)	SNX11 (1.0)	ACOXL (0.9)	FBLN1 (0.9)
ENSG00000003402	CFLAR PPI subnetwork	0.39	>=0.20	TP53 (2.3)	UBE2J2 (1.8)	ENSG00000235300 (1.5)	H6PD (1.5)	SNX11 (1.4)	BCL2 (1.4)	NAV3 (1.4)	RAC1 (1.4)	PUSL1 (1.2)	C1QTNF7 (1.2)
ENSG00000100883	SRP54 PPI subnetwork	0.39	>=0.20	CDK5RAP3 (2.1)	ZDHHC17 (2.1)	BRE (2.0)	STK3 (1.4)	ENSG00000233101 (1.3)	FMN1 (1.3)	C1QTNF7 (1.2)	DVL1 (1.2)	ENSG00000234494 (1.2)	UBE2J2 (1.1)
ENSG00000122884	P4HA1 PPI subnetwork	0.39	>=0.20	CPSF3L (3.3)	BRE (2.0)	SCNN1D (1.8)	WRAP53 (1.7)	AURKAIP1 (1.6)	UBE2J2 (1.6)	DAGLB (1.5)	PPP1R7 (1.2)	TP53 (1.1)	ENSG00000258066 (1.0)
GO:0050829	defense response to Gram-negative bacterium	0.39	>=0.20	H6PD (2.7)	SMOX (1.9)	C1QTNF7 (1.7)	ENSG00000226674 (1.6)	CCDC33 (1.5)	SP2 (1.2)	ACOXL (1.2)	SCNN1D (1.1)	ANKRD55 (1.1)	ZDHHC17 (1.0)
ENSG00000069424	KCNAB2 PPI subnetwork	0.39	>=0.20	KCNS2 (3.6)	NAV3 (3.2)	SH3GL3 (2.7)	THRB (2.1)	ENSG00000229720 (1.8)	ENSG00000227082 (1.5)	BCL2 (1.3)	ENSG00000234494 (1.3)	CDH11 (1.2)	FMN1 (1.2)
MP:0009456	impaired cued conditioning behavior	0.39	>=0.20	ENSG00000227082 (2.4)	CYP11A1 (2.1)	ACAP3 (1.8)	TGFB2 (1.5)	FMN1 (1.4)	CSRP2 (1.2)	ACOXL (1.1)	ANKRD55 (1.0)	NAV3 (1.0)	DVL1 (0.9)
REACTOME_MEIOSIS	REACTOME_MEIOSIS	0.39	>=0.20	PASK (3.1)	RIBC2 (3.0)	ENSG00000235300 (2.8)	STK3 (2.4)	VPS13B (2.2)	CBX1 (1.7)	WRAP53 (1.5)	SP2 (1.2)	ENSG00000233101 (1.1)	HOXB2 (1.0)
MP:0010375	increased kidney iron level	0.39	>=0.20	SLC30A10 (2.9)	CCDC33 (2.2)	PNPO (2.0)	H6PD (1.7)	WT1-AS (1.1)	HOXB2 (1.0)	ENSG00000229720 (1.0)	SMOX (1.0)	ZDHHC17 (0.8)	ENSG00000234494 (0.7)
ENSG00000072501	SMC1A PPI subnetwork	0.4	>=0.20	WRAP53 (2.6)	CBX1 (2.4)	TP53 (2.4)	SP2 (2.0)	PASK (2.0)	MRPL20 (2.0)	CCNL2 (1.6)	CPSF3L (1.5)	CDK5RAP3 (1.3)	ENSG00000253948 (1.3)
GO:0055093	response to hyperoxia	0.4	>=0.20	ACOXL (3.7)	ENSG00000227082 (1.9)	SCNN1D (1.6)	TCF21 (1.5)	EFEMP1 (1.5)	C1QTNF7 (1.4)	ENSG00000229720 (1.0)	ENSG00000241544 (1.0)	CCDC33 (1.0)	PRR15L (1.0)
ENSG00000129562	DAD1 PPI subnetwork	0.4	>=0.20	CDK5RAP3 (2.6)	ENSG00000258066 (1.8)	PRR15L (1.5)	ENSG00000257859 (1.5)	ENSG00000229720 (1.4)	PASK (1.3)	PNPO (1.3)	ENSG00000235300 (1.2)	RIBC2 (1.2)	BCL2 (1.1)
ENSG00000144891	AGTR1 PPI subnetwork	0.4	>=0.20	TCF21 (2.3)	THRB (2.1)	PRR15L (2.1)	DAGLB (2.1)	PUSL1 (1.5)	ACAP3 (1.5)	SCNN1D (1.4)	H6PD (1.4)	DVL1 (1.3)	ANKRD55 (1.3)
GO:0006308	DNA catabolic process	0.4	>=0.20	PUSL1 (3.2)	RIBC2 (2.5)	C1QTNF7 (1.3)	PPP1R7 (1.1)	ENSG00000257859 (1.1)	WRAP53 (1.0)	DAGLB (0.9)	GLTPD1 (0.9)	TP53 (0.8)	H6PD (0.8)
ENSG00000119041	GTF3C3 PPI subnetwork	0.4	>=0.20	WRAP53 (2.6)	CPSF3L (2.5)	UBE2J2 (2.3)	ENSG00000253948 (2.1)	PPP1R7 (1.5)	VPS13B (1.4)	AURKAIP1 (1.3)	ENSG00000229720 (1.2)	ENSG00000227082 (1.2)	DAGLB (1.2)
GO:0043174	nucleoside salvage	0.4	>=0.20	RIBC2 (2.2)	LYPLAL1 (2.1)	PNPO (2.0)	ANKRD55 (1.9)	PUSL1 (1.6)	ENSG00000241544 (1.2)	BRE (1.1)	ENSG00000233101 (1.1)	CDK5RAP3 (1.0)	ENSG00000234494 (0.9)
MP:0010264	increased hepatoma incidence	0.4	>=0.20	NAV3 (1.7)	FMN1 (1.6)	FBLN1 (1.5)	PASK (1.4)	BCL2L11 (1.3)	ENSG00000227082 (1.3)	THRB (1.3)	H6PD (1.2)	WRAP53 (1.2)	PUSL1 (1.1)
MP:0001633	poor circulation	0.4	>=0.20	ENSG00000235300 (3.7)	TCF21 (1.7)	WT1-AS (1.6)	HOXB2 (1.6)	ENSG00000233101 (1.5)	B4GALNT3 (1.5)	DAGLB (1.5)	NAV3 (1.5)	H6PD (1.4)	HOXB1 (1.3)
ENSG00000128833	MYO5C PPI subnetwork	0.4	>=0.20	CPSF3L (3.2)	BRE (2.2)	WRAP53 (1.8)	PPP1R7 (1.6)	DAGLB (1.2)	PASK (1.2)	AURKAIP1 (1.1)	UBE2J2 (1.1)	MRPL20 (0.9)	VPS13B (0.9)
GO:0033365	protein localization to organelle	0.4	>=0.20	ENSG00000253948 (3.1)	ENSG00000253661 (2.3)	ENSG00000257859 (1.9)	ZDHHC17 (1.9)	DVL1 (1.8)	GLTPD1 (1.7)	CBX1 (1.7)	ENSG00000235300 (1.7)	STK3 (1.7)	COPZ2 (1.6)
GO:0050433	regulation of catecholamine secretion	0.4	>=0.20	ENSG00000229720 (3.7)	SLC30A10 (2.5)	SCNN1D (2.4)	CCDC33 (2.2)	KCNS2 (2.1)	BLCAP (1.8)	ACOXL (1.5)	THRB (1.4)	ENSG00000253948 (1.4)	WT1-AS (1.1)
ENSG00000164251	F2RL1 PPI subnetwork	0.4	>=0.20	BCL2 (2.2)	SKAP1 (2.0)	HOXB3 (1.7)	ENSG00000258066 (1.5)	ENSG00000227082 (1.5)	ENSG00000233101 (1.5)	CCDC33 (1.4)	NAV3 (1.4)	SLC30A10 (1.1)	ACOXL (1.1)
ENSG00000086619	ERO1LB PPI subnetwork	0.4	>=0.20	ENSG00000234494 (2.7)	CDK5RAP3 (2.0)	CPSF3L (1.6)	ACOXL (1.3)	STK3 (1.2)	SNX11 (1.1)	TP53 (1.1)	ENSG00000229720 (1.1)	BRE (1.0)	ENSG00000257859 (0.9)
ENSG00000005844	ITGAL PPI subnetwork	0.4	>=0.20	SLC30A10 (2.3)	TGFB2 (2.0)	DAGLB (1.8)	H6PD (1.6)	ACOXL (1.5)	EFEMP1 (1.5)	SKAP1 (1.5)	PNPO (1.3)	ENSG00000258066 (1.3)	VPS13B (1.2)
REACTOME_FGFR_LIGAND_BINDING_AND_ACTIVATION	REACTOME_FGFR_LIGAND_BINDING_AND_ACTIVATION	0.4	>=0.20	HOXB1 (3.3)	ENSG00000233101 (3.1)	NOG (2.9)	HOXB2 (2.3)	MXRA8 (1.7)	TCF21 (1.6)	TGFB2 (1.5)	NAV3 (1.4)	EFEMP1 (1.3)	SCNN1D (1.3)
REACTOME_CRMPS_IN_SEMA3A_SIGNALING	REACTOME_CRMPS_IN_SEMA3A_SIGNALING	0.4	>=0.20	ACAP3 (3.8)	CDH11 (2.0)	SH3GL3 (1.9)	ENSG00000253661 (1.8)	BLCAP (1.8)	CSRP2 (1.7)	ENSG00000258066 (1.5)	ENSG00000241544 (1.3)	HOXB1 (1.2)	ENSG00000235300 (1.2)
ENSG00000170734	POLH PPI subnetwork	0.4	>=0.20	ANKRD55 (2.2)	VPS13B (1.9)	STK3 (1.9)	CPSF3L (1.3)	SH3GL3 (1.2)	PUSL1 (1.0)	SLC30A10 (1.0)	ENSG00000253948 (1.0)	PPP1R7 (0.9)	BCL2 (0.9)
ENSG00000011422	PLAUR PPI subnetwork	0.4	>=0.20	CCNL2 (2.7)	CDH11 (2.2)	H6PD (2.2)	MXRA8 (1.9)	ANKRD55 (1.9)	SCNN1D (1.8)	EYA4 (1.8)	CBX1 (1.6)	DAGLB (1.5)	VPS13B (1.5)
ENSG00000117266	CDK18 PPI subnetwork	0.4	>=0.20	DVL1 (3.8)	BCL2L11 (2.2)	ACOXL (2.2)	B4GALNT3 (2.1)	FMN1 (2.0)	GLTPD1 (1.9)	STK3 (1.8)	CALD1 (1.8)	VPS13B (1.8)	WT1-AS (1.5)
ENSG00000136450	SRSF1 PPI subnetwork	0.4	>=0.20	CCNL2 (3.5)	TP53 (2.7)	CBX1 (2.5)	WRAP53 (2.4)	UBE2J2 (2.1)	SP2 (2.1)	MRPL20 (1.8)	ENSG00000229720 (1.7)	CPSF3L (1.5)	PPP1R7 (1.4)
GO:0031667	response to nutrient levels	0.4	>=0.20	NAV3 (2.2)	SLC30A10 (1.8)	CSRP2 (1.6)	NOG (1.6)	OSR2 (1.5)	ANO7 (1.4)	FBLN1 (1.3)	BLCAP (1.3)	NFE2L1 (1.2)	ACOXL (1.1)
GO:0000082	G1/S transition of mitotic cell cycle	0.4	>=0.20	RIBC2 (3.4)	PASK (3.4)	PPP1R7 (2.5)	ENSG00000234494 (1.7)	WRAP53 (1.7)	ENSG00000228536 (1.6)	COPZ2 (1.5)	AURKAIP1 (1.5)	ENSG00000227082 (1.2)	BCL2L11 (1.1)
ENSG00000206234	ENSG00000206234 PPI subnetwork	0.4	>=0.20	AURKAIP1 (3.5)	NFE2L1 (2.7)	PPP1R7 (2.5)	MRPL20 (2.2)	PNPO (1.9)	CDK5RAP3 (1.9)	RAC1 (1.7)	WRAP53 (1.5)	CPSF3L (1.3)	COPZ2 (1.3)
ENSG00000206298	PSMB8 PPI subnetwork	0.4	>=0.20	AURKAIP1 (3.5)	NFE2L1 (2.7)	PPP1R7 (2.5)	MRPL20 (2.2)	PNPO (1.9)	CDK5RAP3 (1.9)	RAC1 (1.7)	WRAP53 (1.5)	CPSF3L (1.3)	COPZ2 (1.3)
ENSG00000204264	PSMB8 PPI subnetwork	0.4	>=0.20	AURKAIP1 (3.5)	NFE2L1 (2.7)	PPP1R7 (2.5)	MRPL20 (2.2)	PNPO (1.9)	CDK5RAP3 (1.9)	RAC1 (1.7)	WRAP53 (1.5)	CPSF3L (1.3)	COPZ2 (1.3)
ENSG00000065268	WDR18 PPI subnetwork	0.4	>=0.20	TP53 (2.3)	WRAP53 (2.0)	CBX1 (1.3)	ENSG00000241544 (1.1)	SP2 (1.0)	PASK (1.0)	CALD1 (0.9)	SCNN1D (0.8)	B4GALNT3 (0.8)	ENSG00000230148 (0.7)
ENSG00000134352	IL6ST PPI subnetwork	0.4	>=0.20	BCL2 (3.4)	SMOX (3.0)	H6PD (1.8)	BCL2L11 (1.6)	FMN1 (1.2)	BRE (1.1)	ENSG00000228536 (1.1)	SNX11 (1.0)	SKAP1 (0.9)	STK3 (0.9)
MP:0005090	increased double-negative T cell number	0.4	>=0.20	SKAP1 (5.2)	BCL2L11 (2.2)	ANKRD55 (2.1)	SMOX (1.8)	PASK (1.7)	VPS13B (1.7)	BCL2 (1.6)	HOXB2 (0.8)	TP53 (0.8)	ENSG00000253661 (0.8)
MP:0005353	abnormal patella morphology	0.4	>=0.20	EYA4 (3.4)	OSR2 (3.2)	C1QTNF7 (3.1)	TGFB2 (2.7)	FMN1 (1.6)	FBLN1 (1.6)	ENSG00000233101 (1.5)	UBE2J2 (1.5)	MXRA8 (1.5)	ENSG00000257859 (1.4)
GO:0051093	negative regulation of developmental process	0.4	>=0.20	ENSG00000233101 (3.3)	HOXB3 (3.1)	HOXB2 (3.0)	HOXB1 (2.7)	NOG (2.4)	SMOX (2.1)	ENSG00000253661 (2.1)	SCNN1D (1.7)	FBLN1 (1.6)	TGFB2 (1.6)
GO:0043244	regulation of protein complex disassembly	0.4	>=0.20	B4GALNT3 (2.2)	ACAP3 (2.1)	ANO7 (2.0)	ENSG00000226674 (2.0)	ENSG00000257859 (1.9)	GLTPD1 (1.5)	VPS13B (1.4)	ZDHHC17 (1.3)	CCNL2 (1.2)	ENSG00000253661 (1.2)
GO:0016863	intramolecular oxidoreductase activity, transposing C=C bonds	0.4	>=0.20	CYP11A1 (4.4)	SLC30A10 (3.0)	PNPO (1.9)	ENSG00000229720 (1.6)	MRPL20 (1.4)	ANO7 (1.2)	LYPLAL1 (1.0)	ENSG00000234494 (0.9)	FMN1 (0.8)	KCNS2 (0.8)
GO:0005882	intermediate filament	0.4	>=0.20	COPZ2 (1.1)	ENSG00000241544 (1.0)	CCDC33 (0.9)	FBLN1 (0.7)	TGFB2 (0.6)	PRR15L (0.5)	ENSG00000228536 (0.5)	FMN1 (0.5)	CDK5RAP3 (0.5)	ACAP3 (0.5)
GO:0000301	retrograde transport, vesicle recycling within Golgi	0.4	>=0.20	ENSG00000257859 (3.3)	GLTPD1 (2.3)	FMN1 (2.2)	SP2 (1.7)	H6PD (1.6)	VPS13B (1.5)	COPZ2 (1.3)	ENSG00000253948 (1.2)	NFE2L1 (1.1)	ENSG00000253661 (1.1)
ENSG00000007816	ENSG00000007816 PPI subnetwork	0.4	>=0.20	ENSG00000234494 (1.7)	CPSF3L (1.7)	TP53 (1.5)	PUSL1 (1.5)	PPP1R7 (1.2)	DVL1 (0.8)	CDK5RAP3 (0.8)	EYA4 (0.8)	AURKAIP1 (0.7)	WRAP53 (0.6)
ENSG00000108294	PSMB3 PPI subnetwork	0.4	>=0.20	AURKAIP1 (3.3)	PPP1R7 (2.4)	RAC1 (2.1)	PNPO (2.1)	NFE2L1 (1.8)	MRPL20 (1.8)	CPSF3L (1.7)	WRAP53 (1.5)	BRE (1.5)	ENSG00000228536 (1.5)
GO:0032354	response to follicle-stimulating hormone stimulus	0.4	>=0.20	CYP11A1 (4.1)	ENSG00000235300 (2.4)	CCDC33 (2.2)	SLC30A10 (1.8)	CSRP2 (1.6)	ENSG00000241544 (1.4)	ZDHHC17 (1.3)	KCNS2 (1.1)	DVL1 (1.0)	TCF21 (0.9)
MP:0002026	leukemia	0.4	>=0.20	HOXB3 (2.1)	BCL2 (2.0)	DAGLB (1.9)	ENSG00000233101 (1.9)	ENSG00000258066 (1.7)	BCL2L11 (1.7)	NAV3 (1.6)	PNPO (1.5)	STK3 (1.4)	HOXB2 (1.4)
ENSG00000132589	FLOT2 PPI subnetwork	0.4	>=0.20	CALD1 (2.9)	PUSL1 (2.7)	ENSG00000226674 (2.3)	ANO7 (1.8)	GLTPD1 (1.4)	THRB (1.4)	CPSF3L (1.4)	AURKAIP1 (1.3)	TCF21 (1.3)	ENSG00000233101 (1.2)
KEGG_ADIPOCYTOKINE_SIGNALING_PATHWAY	KEGG_ADIPOCYTOKINE_SIGNALING_PATHWAY	0.4	>=0.20	THRB (3.1)	NFE2L1 (2.6)	H6PD (2.6)	DVL1 (2.3)	BLCAP (1.8)	BCL2L11 (1.7)	SNX11 (1.6)	LYPLAL1 (1.4)	KCNS2 (1.4)	STK3 (1.3)
ENSG00000171992	SYNPO PPI subnetwork	0.4	>=0.20	CALD1 (4.3)	B4GALNT3 (2.4)	CSRP2 (2.0)	PUSL1 (2.0)	ANKRD55 (1.9)	EFEMP1 (1.6)	CBX1 (1.5)	DVL1 (1.5)	RAC1 (1.5)	TP53 (1.3)
GO:0000217	DNA secondary structure binding	0.4	>=0.20	PASK (2.3)	H6PD (1.9)	BRE (1.5)	KCNS2 (1.5)	ENSG00000229720 (1.2)	TP53 (1.2)	WRAP53 (1.2)	BCL2L11 (1.0)	SLC30A10 (0.9)	THRB (0.9)
MP:0008582	short photoreceptor inner segment	0.4	>=0.20	THRB (2.3)	TGFB2 (2.3)	EFEMP1 (1.8)	ZDHHC17 (1.5)	PUSL1 (1.5)	ENSG00000253661 (1.5)	ENSG00000257859 (1.3)	CSRP2 (1.3)	SLC30A10 (1.3)	ENSG00000228536 (1.2)
MP:0009356	decreased liver triglyceride level	0.4	>=0.20	THRB (2.3)	SLC30A10 (2.3)	BLCAP (2.1)	ENSG00000253661 (2.0)	BCL2L11 (1.8)	B4GALNT3 (1.6)	FMN1 (1.3)	H6PD (1.2)	PNPO (1.1)	ZDHHC17 (1.0)
REACTOME_PURINE_RIBONUCLEOSIDE_MONOPHOSPHATE_BIOSYNTHESIS	REACTOME_PURINE_RIBONUCLEOSIDE_MONOPHOSPHATE_BIOSYNTHESIS	0.4	>=0.20	TP53 (3.1)	BCL2L11 (2.5)	PUSL1 (2.1)	BRE (1.8)	CPSF3L (1.8)	TGFB2 (1.8)	PNPO (1.7)	ENSG00000234494 (1.5)	LYPLAL1 (1.4)	ENSG00000235300 (1.1)
ENSG00000144668	ITGA9 PPI subnetwork	0.4	>=0.20	ENSG00000228536 (2.7)	CDH11 (2.5)	TGFB2 (2.2)	H6PD (2.1)	CALD1 (1.8)	ENSG00000226674 (1.5)	FMN1 (1.4)	FBLN1 (1.3)	SMOX (1.3)	ACAP3 (1.2)
GO:0015238	drug transmembrane transporter activity	0.4	>=0.20	SLC30A10 (3.9)	ANO7 (1.9)	BRE (1.8)	PNPO (1.7)	CSRP2 (1.6)	HOXB1 (1.4)	DAGLB (1.2)	ENSG00000229720 (1.2)	SCNN1D (1.1)	OSR2 (1.1)
GO:0016831	carboxy-lyase activity	0.4	>=0.20	LYPLAL1 (3.1)	WT1-AS (2.8)	CDK5RAP3 (2.1)	ENSG00000230148 (1.8)	PRR15L (1.8)	PNPO (1.8)	ENSG00000257859 (1.5)	KCNS2 (1.3)	ENSG00000258066 (1.3)	ENSG00000234494 (1.3)
ENSG00000136634	IL10 PPI subnetwork	0.4	>=0.20	ANKRD55 (3.2)	H6PD (3.0)	SKAP1 (2.4)	EFEMP1 (2.1)	BCL2 (1.8)	SMOX (1.5)	CCDC33 (1.4)	SNX11 (1.1)	ENSG00000234494 (1.0)	BCL2L11 (1.0)
ENSG00000009790	TRAF3IP3 PPI subnetwork	0.4	>=0.20	NAV3 (3.0)	ENSG00000228536 (2.8)	SP2 (1.5)	B4GALNT3 (1.4)	ENSG00000226674 (1.4)	EYA4 (1.4)	ACAP3 (1.3)	ANO7 (1.2)	OSR2 (1.2)	FMN1 (1.0)
ENSG00000086102	NFX1 PPI subnetwork	0.4	>=0.20	TP53 (3.0)	CCNL2 (2.8)	MRPL20 (2.7)	CBX1 (2.3)	SP2 (2.0)	UBE2J2 (2.0)	WRAP53 (1.9)	CPSF3L (1.6)	PPP1R7 (1.2)	AURKAIP1 (1.2)
ENSG00000179776	CDH5 PPI subnetwork	0.4	>=0.20	CALD1 (2.6)	RAC1 (1.8)	TP53 (1.8)	NFE2L1 (1.7)	CSRP2 (1.7)	ACOXL (1.5)	GLTPD1 (1.3)	ENSG00000235300 (1.3)	FMN1 (1.3)	ANKRD55 (1.0)
MP:0001261	obese	0.4	>=0.20	THRB (3.0)	HOXB2 (2.7)	ENSG00000230148 (2.1)	LYPLAL1 (1.8)	EFEMP1 (1.6)	ENSG00000235300 (1.6)	KCNS2 (1.5)	ENSG00000257859 (1.4)	SP2 (1.3)	EYA4 (1.2)
GO:0017016	Ras GTPase binding	0.4	>=0.20	VPS13B (3.0)	DVL1 (2.4)	B4GALNT3 (2.3)	ANO7 (2.2)	ACAP3 (1.9)	GLTPD1 (1.9)	FMN1 (1.8)	CALD1 (1.7)	SMOX (1.7)	RAC1 (1.7)
ENSG00000184009	ACTG1 PPI subnetwork	0.4	>=0.20	CALD1 (3.1)	TP53 (3.0)	RAC1 (2.8)	CPSF3L (2.2)	PPP1R7 (2.0)	SP2 (1.9)	CBX1 (1.2)	UBE2J2 (1.1)	STK3 (1.1)	EFEMP1 (1.0)
ENSG00000149273	RPS3 PPI subnetwork	0.4	>=0.20	CPSF3L (2.0)	CDK5RAP3 (1.9)	TP53 (1.6)	PPP1R7 (1.4)	BRE (1.2)	PUSL1 (1.2)	PNPO (1.1)	CALD1 (1.1)	EFEMP1 (1.0)	ENSG00000234494 (0.9)
ENSG00000114670	NEK11 PPI subnetwork	0.4	>=0.20	B4GALNT3 (2.1)	DAGLB (2.1)	ANO7 (2.0)	ENSG00000241544 (1.6)	SP2 (1.5)	RAC1 (1.3)	ENSG00000229720 (1.3)	ZDHHC17 (1.2)	WRAP53 (1.1)	FMN1 (1.1)
GO:0042787	protein ubiquitination involved in ubiquitin-dependent protein catabolic process	0.4	>=0.20	VPS13B (3.6)	UBE2J2 (2.4)	THRB (2.4)	ENSG00000253948 (2.2)	ZDHHC17 (2.1)	DVL1 (2.1)	ENSG00000227082 (1.9)	FMN1 (1.8)	GLTPD1 (1.7)	ANKRD55 (1.5)
GO:0003887	DNA-directed DNA polymerase activity	0.4	>=0.20	PASK (3.3)	CPSF3L (2.6)	DAGLB (2.4)	PUSL1 (2.4)	RIBC2 (2.0)	WRAP53 (1.9)	TP53 (1.9)	DVL1 (1.9)	ENSG00000235300 (1.8)	ANO7 (1.5)
ENSG00000112033	PPARD PPI subnetwork	0.4	>=0.20	BCL2L11 (3.3)	SP2 (2.8)	NOG (2.1)	TGFB2 (1.8)	SMOX (1.5)	EYA4 (1.4)	ENSG00000257859 (1.4)	HOXB2 (1.3)	DVL1 (1.2)	THRB (1.2)
ENSG00000214265	SNURF PPI subnetwork	0.4	>=0.20	WRAP53 (3.8)	CBX1 (2.2)	MRPL20 (2.0)	AURKAIP1 (1.7)	TP53 (1.6)	SP2 (1.5)	UBE2J2 (1.4)	ENSG00000226674 (1.2)	OSR2 (1.2)	ENSG00000230148 (1.1)
GO:0042826	histone deacetylase binding	0.4	>=0.20	HOXB3 (2.4)	ZDHHC17 (2.3)	TP53 (2.3)	ENSG00000229720 (1.8)	THRB (1.6)	ENSG00000235300 (1.3)	BRE (1.2)	BCL2L11 (1.2)	ACAP3 (1.2)	CDK5RAP3 (1.2)
ENSG00000116106	EPHA4 PPI subnetwork	0.4	>=0.20	THRB (2.1)	NOG (2.0)	EYA4 (1.9)	B4GALNT3 (1.7)	HOXB2 (1.6)	ENSG00000234494 (1.6)	SH3GL3 (1.6)	TGFB2 (1.5)	SLC30A10 (1.5)	CDH11 (1.4)
ENSG00000171855	IFNB1 PPI subnetwork	0.4	>=0.20	ANKRD55 (3.5)	H6PD (2.2)	SKAP1 (2.2)	BCL2 (2.0)	EFEMP1 (2.0)	CCDC33 (1.5)	SMOX (1.5)	SNX11 (1.4)	ENSG00000235300 (1.2)	BCL2L11 (1.1)
MP:0011348	abnormal renal glomerulus basement membrane morphology	0.4	>=0.20	EFEMP1 (2.9)	ANO7 (2.6)	C1QTNF7 (2.4)	EYA4 (2.0)	ENSG00000233101 (1.9)	TGFB2 (1.8)	TCF21 (1.7)	PUSL1 (1.6)	CALD1 (1.5)	MXRA8 (1.5)
GO:0030204	chondroitin sulfate metabolic process	0.4	>=0.20	ACOXL (3.1)	EFEMP1 (2.7)	ENSG00000253948 (2.5)	TCF21 (2.4)	ANO7 (2.4)	CCDC33 (2.2)	SCNN1D (2.2)	MXRA8 (2.1)	C1QTNF7 (1.9)	CDH11 (1.8)
REACTOME_NF:KB_IS_ACTIVATED_AND_SIGNALS_SURVIVAL	REACTOME_NF:KB_IS_ACTIVATED_AND_SIGNALS_SURVIVAL	0.4	>=0.20	TP53 (1.9)	TGFB2 (1.9)	BCL2 (1.8)	HOXB2 (1.6)	BCL2L11 (1.5)	KCNS2 (1.4)	H6PD (1.4)	HOXB3 (1.2)	WT1-AS (1.2)	SNX11 (1.1)
REACTOME_TRANSPORT_OF_MATURE_TRANSCRIPT_TO_CYTOPLASM	REACTOME_TRANSPORT_OF_MATURE_TRANSCRIPT_TO_CYTOPLASM	0.4	>=0.20	CCNL2 (3.1)	TP53 (2.2)	SCNN1D (2.2)	PASK (1.9)	CDK5RAP3 (1.8)	UBE2J2 (1.7)	CBX1 (1.7)	SP2 (1.7)	CPSF3L (1.6)	WRAP53 (1.4)
MP:0000470	abnormal stomach morphology	0.4	>=0.20	ANO7 (2.8)	B4GALNT3 (2.3)	CSRP2 (2.1)	ENSG00000233101 (1.8)	TCF21 (1.7)	ENSG00000253661 (1.6)	FBLN1 (1.3)	ANKRD55 (1.3)	HOXB2 (1.3)	HOXB3 (1.2)
GO:0008360	regulation of cell shape	0.4	>=0.20	TCF21 (2.1)	EFEMP1 (1.7)	WT1-AS (1.4)	PUSL1 (1.4)	CALD1 (1.4)	PRR15L (1.4)	CDK5RAP3 (1.4)	C1QTNF7 (1.2)	NFE2L1 (1.2)	DAGLB (1.1)
REACTOME_E2F:ENABLED_INHIBITION_OF_PRE:REPLICATION_COMPLEX_FORMATION	REACTOME_E2F:ENABLED_INHIBITION_OF_PRE:REPLICATION_COMPLEX_FORMATION	0.4	>=0.20	PASK (3.2)	LYPLAL1 (1.5)	NAV3 (1.4)	GLTPD1 (1.2)	ANKRD55 (1.1)	WRAP53 (1.1)	RIBC2 (1.0)	MRPL20 (0.9)	ENSG00000228536 (0.9)	ENSG00000257859 (0.8)
ENSG00000106682	EIF4H PPI subnetwork	0.4	>=0.20	ENSG00000253948 (1.9)	UBE2J2 (1.9)	CPSF3L (1.6)	ENSG00000229720 (1.6)	RAC1 (1.4)	PUSL1 (1.4)	TP53 (1.3)	CDK5RAP3 (1.3)	AURKAIP1 (1.3)	DVL1 (1.2)
ENSG00000130787	HIP1R PPI subnetwork	0.4	>=0.20	VPS13B (2.3)	ENSG00000235300 (2.1)	SLC30A10 (1.8)	CPSF3L (1.8)	PPP1R7 (1.7)	ENSG00000257859 (1.6)	ENSG00000234494 (1.6)	RAC1 (1.6)	ACAP3 (1.4)	ENSG00000229720 (1.3)
GO:0005849	mRNA cleavage factor complex	0.4	>=0.20	CCNL2 (2.6)	LYPLAL1 (1.9)	ANKRD55 (1.5)	CPSF3L (1.5)	BRE (1.4)	PASK (1.4)	TCF21 (1.3)	KCNS2 (1.1)	BLCAP (1.1)	FMN1 (1.0)
ENSG00000175793	SFN PPI subnetwork	0.4	>=0.20	STK3 (2.4)	DVL1 (2.3)	PRR15L (2.2)	BCL2L11 (1.4)	CALD1 (1.4)	SP2 (1.4)	CBX1 (1.3)	RAC1 (1.3)	VPS13B (1.2)	ENSG00000241544 (1.2)
ENSG00000160062	ZBTB8A PPI subnetwork	0.4	>=0.20	WRAP53 (3.2)	SCNN1D (2.9)	SNX11 (2.0)	CPSF3L (1.9)	CCNL2 (1.9)	CBX1 (1.8)	UBE2J2 (1.8)	ACAP3 (1.7)	STK3 (1.7)	NFE2L1 (1.7)
REACTOME_ACTIVATION_OF_CHAPERONES_BY_IRE1ALPHA	REACTOME_ACTIVATION_OF_CHAPERONES_BY_IRE1ALPHA	0.4	>=0.20	CDK5RAP3 (4.6)	NFE2L1 (2.2)	COPZ2 (1.6)	BLCAP (1.5)	GLTPD1 (1.3)	SNX11 (1.1)	H6PD (1.0)	ACAP3 (1.0)	ACOXL (0.9)	B4GALNT3 (0.8)
GO:0032098	regulation of appetite	0.4	>=0.20	ANO7 (5.9)	ENSG00000253948 (3.4)	ENSG00000229720 (2.1)	ENSG00000257859 (1.8)	ENSG00000228536 (1.3)	KCNS2 (1.2)	THRB (1.2)	BLCAP (1.2)	DAGLB (0.9)	LYPLAL1 (0.9)
ENSG00000084463	WBP11 PPI subnetwork	0.4	>=0.20	SP2 (4.4)	CCNL2 (2.3)	TP53 (2.2)	RAC1 (2.1)	UBE2J2 (1.8)	CBX1 (1.6)	PPP1R7 (1.4)	BLCAP (1.2)	KCNS2 (1.2)	EFEMP1 (1.2)
GO:0043627	response to estrogen stimulus	0.4	>=0.20	ENSG00000235300 (1.8)	TCF21 (1.7)	NOG (1.5)	OSR2 (1.3)	CYP11A1 (1.3)	MXRA8 (1.2)	CALD1 (1.1)	CDH11 (1.1)	ENSG00000229720 (1.0)	PRR15L (1.0)
GO:0008022	protein C-terminus binding	0.4	>=0.20	BRE (2.7)	B4GALNT3 (2.2)	CBX1 (1.9)	RAC1 (1.7)	PPP1R7 (1.7)	SP2 (1.5)	NOG (1.5)	DAGLB (1.3)	NAV3 (1.3)	ENSG00000230148 (1.2)
GO:0045668	negative regulation of osteoblast differentiation	0.4	>=0.20	CCDC33 (2.4)	FBLN1 (2.0)	SMOX (1.9)	PNPO (1.6)	OSR2 (1.4)	ENSG00000228536 (1.3)	HOXB3 (1.2)	MRPL20 (1.2)	ENSG00000233101 (1.2)	ENSG00000234494 (1.2)
MP:0001422	abnormal drinking behavior	0.4	>=0.20	CCDC33 (2.0)	HOXB1 (2.0)	ENSG00000229720 (1.7)	SMOX (1.7)	COPZ2 (1.7)	TCF21 (1.6)	HOXB2 (1.5)	SCNN1D (1.4)	EYA4 (1.4)	HOXB3 (1.2)
ENSG00000123384	LRP1 PPI subnetwork	0.4	>=0.20	CALD1 (2.9)	H6PD (2.7)	MXRA8 (2.5)	ENSG00000227082 (2.4)	CDH11 (1.6)	SCNN1D (1.6)	UBE2J2 (1.5)	NOG (1.4)	ENSG00000258066 (1.1)	EYA4 (1.1)
ENSG00000135823	STX6 PPI subnetwork	0.4	>=0.20	CCNL2 (2.4)	SMOX (2.1)	RAC1 (2.0)	PPP1R7 (1.8)	DAGLB (1.4)	SLC30A10 (1.4)	ENSG00000253948 (1.3)	ENSG00000235300 (1.2)	GLTPD1 (1.2)	ENSG00000233101 (1.2)
MP:0009643	abnormal urine homeostasis	0.4	>=0.20	CSRP2 (2.3)	TCF21 (1.9)	PRR15L (1.8)	ACOXL (1.1)	FBLN1 (1.1)	H6PD (1.1)	LYPLAL1 (1.1)	SLC30A10 (1.0)	THRB (1.0)	ENSG00000226674 (0.8)
ENSG00000127318	IL22 PPI subnetwork	0.4	>=0.20	ANKRD55 (3.4)	H6PD (2.6)	SKAP1 (2.1)	EFEMP1 (2.1)	BCL2 (1.9)	CCDC33 (1.6)	SMOX (1.3)	SNX11 (1.2)	ENSG00000235300 (1.1)	PASK (1.0)
KEGG_PROPANOATE_METABOLISM	KEGG_PROPANOATE_METABOLISM	0.4	>=0.20	LYPLAL1 (2.7)	PNPO (2.2)	BRE (1.9)	CSRP2 (1.7)	CYP11A1 (1.7)	ENSG00000253661 (1.6)	CDK5RAP3 (1.6)	H6PD (1.4)	PRR15L (1.3)	ANO7 (1.3)
ENSG00000101365	IDH3B PPI subnetwork	0.4	>=0.20	CPSF3L (2.8)	BLCAP (1.9)	SCNN1D (1.6)	AURKAIP1 (1.5)	LYPLAL1 (1.5)	UBE2J2 (1.3)	BRE (1.3)	DAGLB (1.2)	SH3GL3 (1.0)	CSRP2 (0.9)
ENSG00000168610	STAT3 PPI subnetwork	0.4	>=0.20	BCL2 (3.4)	ANKRD55 (2.0)	SKAP1 (1.4)	STK3 (1.4)	CCNL2 (1.4)	BRE (1.4)	HOXB1 (1.4)	SNX11 (1.3)	EYA4 (1.3)	BCL2L11 (1.2)
GO:0016209	antioxidant activity	0.4	>=0.20	MRPL20 (2.5)	H6PD (2.4)	CSRP2 (2.2)	COPZ2 (1.8)	PNPO (1.7)	AURKAIP1 (1.6)	FBLN1 (1.5)	UBE2J2 (1.4)	MXRA8 (1.3)	CDK5RAP3 (1.2)
ENSG00000151729	SLC25A4 PPI subnetwork	0.4	>=0.20	BRE (2.1)	RAC1 (1.6)	PNPO (1.4)	C1QTNF7 (1.4)	ENSG00000227082 (1.2)	TGFB2 (1.2)	TP53 (1.0)	SCNN1D (0.9)	AURKAIP1 (0.8)	THRB (0.8)
GO:0000775	chromosome, centromeric region	0.4	>=0.20	PASK (3.7)	WRAP53 (2.7)	RIBC2 (1.5)	CBX1 (1.5)	PPP1R7 (0.9)	RAC1 (0.8)	SP2 (0.7)	ENSG00000227082 (0.6)	ENSG00000229720 (0.6)	CPSF3L (0.6)
ENSG00000168438	CDC40 PPI subnetwork	0.4	>=0.20	TP53 (2.9)	WRAP53 (2.6)	MRPL20 (2.4)	CBX1 (2.3)	CCNL2 (2.0)	SP2 (2.0)	UBE2J2 (1.8)	PPP1R7 (1.8)	CDK5RAP3 (1.6)	CPSF3L (1.5)
MP:0001324	abnormal eye pigmentation	0.4	>=0.20	ENSG00000226674 (6.6)	FMN1 (4.1)	FBLN1 (2.0)	STK3 (1.6)	DAGLB (1.4)	VPS13B (1.3)	NAV3 (1.1)	BCL2 (1.0)	ENSG00000235300 (0.9)	BLCAP (0.8)
ENSG00000070785	EIF2B3 PPI subnetwork	0.4	>=0.20	BRE (3.9)	CPSF3L (3.5)	AURKAIP1 (2.4)	PPP1R7 (2.1)	CDK5RAP3 (2.1)	PUSL1 (1.8)	PNPO (1.7)	BLCAP (1.7)	GLTPD1 (1.4)	ENSG00000230148 (1.4)
ENSG00000179262	RAD23A PPI subnetwork	0.4	>=0.20	PPP1R7 (2.0)	TP53 (1.8)	CDK5RAP3 (1.7)	ACAP3 (1.5)	CBX1 (1.4)	NFE2L1 (1.3)	ENSG00000258066 (1.2)	WRAP53 (1.1)	SP2 (1.0)	UBE2J2 (1.0)
ENSG00000177700	POLR2L PPI subnetwork	0.4	>=0.20	WRAP53 (2.5)	TP53 (2.4)	UBE2J2 (2.3)	SP2 (2.2)	CPSF3L (2.0)	CBX1 (1.9)	MRPL20 (1.9)	PPP1R7 (1.8)	CCNL2 (1.8)	AURKAIP1 (1.4)
GO:0045095	keratin filament	0.4	>=0.20	COPZ2 (1.1)	CCDC33 (0.9)	ENSG00000241544 (0.9)	FMN1 (0.8)	PRR15L (0.8)	TGFB2 (0.8)	BLCAP (0.7)	ENSG00000235300 (0.6)	ENSG00000228536 (0.5)	ENSG00000253948 (0.5)
GO:0001756	somitogenesis	0.4	>=0.20	HOXB1 (5.8)	HOXB3 (1.8)	C1QTNF7 (1.8)	ENSG00000230148 (1.6)	NOG (1.3)	HOXB2 (1.2)	ENSG00000258066 (1.2)	ENSG00000234494 (1.2)	SCNN1D (1.1)	EYA4 (1.1)
MP:0002417	abnormal megakaryocyte morphology	0.4	>=0.20	SMOX (2.4)	ZDHHC17 (2.2)	SLC30A10 (2.1)	ANKRD55 (2.1)	HOXB2 (1.8)	TGFB2 (1.5)	BCL2 (1.4)	WT1-AS (1.4)	TP53 (1.3)	CDH11 (1.2)
ENSG00000142039	CCDC97 PPI subnetwork	0.4	>=0.20	SP2 (3.3)	KCNS2 (2.1)	CBX1 (2.0)	RIBC2 (1.7)	CCDC33 (1.6)	ENSG00000235300 (1.5)	PPP1R7 (1.5)	CSRP2 (1.2)	TP53 (1.2)	BLCAP (1.1)
GO:0007031	peroxisome organization	0.4	>=0.20	ENSG00000253948 (3.1)	GLTPD1 (2.7)	LYPLAL1 (2.6)	PNPO (2.3)	H6PD (2.2)	DVL1 (2.0)	BLCAP (1.8)	VPS13B (1.2)	CCDC33 (1.2)	PRR15L (1.1)
MP:0001216	abnormal epidermal layer morphology	0.4	>=0.20	OSR2 (2.2)	BLCAP (1.9)	EFEMP1 (1.8)	DAGLB (1.5)	ENSG00000253948 (1.2)	GLTPD1 (1.1)	ENSG00000234494 (1.0)	RAC1 (1.0)	ACAP3 (0.9)	FBLN1 (0.9)
ENSG00000106829	TLE4 PPI subnetwork	0.4	>=0.20	ENSG00000253661 (4.7)	NOG (2.6)	CSRP2 (2.5)	CDH11 (2.5)	EYA4 (2.0)	OSR2 (1.4)	SP2 (1.4)	THRB (1.3)	RAC1 (1.2)	HOXB1 (1.2)
GO:0005496	steroid binding	0.4	>=0.20	SLC30A10 (3.7)	CYP11A1 (2.4)	PRR15L (1.9)	THRB (1.8)	BLCAP (1.7)	KCNS2 (1.6)	B4GALNT3 (1.4)	NFE2L1 (1.2)	ACOXL (1.2)	TCF21 (1.1)
ENSG00000099308	MAST3 PPI subnetwork	0.4	>=0.20	DVL1 (3.5)	B4GALNT3 (2.4)	FMN1 (2.4)	BCL2L11 (2.2)	GLTPD1 (1.7)	ACOXL (1.6)	CALD1 (1.3)	WT1-AS (1.3)	H6PD (1.2)	STK3 (1.1)
GO:0061351	neural precursor cell proliferation	0.4	>=0.20	ZDHHC17 (2.3)	ENSG00000253661 (2.2)	CSRP2 (2.2)	ENSG00000229720 (1.9)	ENSG00000230148 (1.8)	NOG (1.7)	HOXB3 (1.7)	HOXB1 (1.5)	COPZ2 (1.1)	ENSG00000257859 (1.1)
GO:0051403	stress-activated MAPK cascade	0.41	>=0.20	ENSG00000257859 (2.1)	ENSG00000241544 (1.5)	STK3 (1.5)	ENSG00000258066 (1.4)	GLTPD1 (1.4)	BRE (1.4)	ENSG00000253948 (1.3)	KCNS2 (1.3)	DVL1 (1.2)	ZDHHC17 (1.2)
ENSG00000113407	TARS PPI subnetwork	0.41	>=0.20	PPP1R7 (3.2)	CPSF3L (2.9)	CDK5RAP3 (2.6)	AURKAIP1 (2.1)	PNPO (1.7)	SLC30A10 (1.4)	STK3 (1.4)	ENSG00000228536 (1.2)	NFE2L1 (1.2)	SKAP1 (1.0)
ENSG00000164091	WDR82 PPI subnetwork	0.41	>=0.20	CPSF3L (2.8)	CCNL2 (2.3)	ENSG00000235300 (1.8)	PASK (1.7)	PUSL1 (1.7)	TP53 (1.4)	FMN1 (1.3)	BCL2L11 (1.1)	H6PD (1.1)	UBE2J2 (1.1)
ENSG00000130203	APOE PPI subnetwork	0.41	>=0.20	CYP11A1 (2.8)	BLCAP (2.7)	SLC30A10 (2.3)	CCDC33 (1.9)	SMOX (1.7)	NFE2L1 (1.6)	HOXB1 (1.5)	CSRP2 (1.3)	SH3GL3 (1.3)	TCF21 (1.2)
MP:0002644	decreased circulating triglyceride level	0.41	>=0.20	BLCAP (3.0)	THRB (2.8)	PNPO (2.0)	H6PD (1.9)	SMOX (1.3)	BCL2L11 (1.3)	SLC30A10 (1.1)	HOXB3 (1.0)	PRR15L (0.9)	ENSG00000253661 (0.9)
GO:0016254	preassembly of GPI anchor in ER membrane	0.41	>=0.20	ENSG00000253948 (2.1)	SNX11 (1.8)	GLTPD1 (1.8)	ENSG00000234494 (1.7)	SLC30A10 (1.3)	ZDHHC17 (1.3)	SMOX (1.2)	WRAP53 (1.2)	ENSG00000235300 (1.0)	BRE (0.9)
ENSG00000196092	PAX5 PPI subnetwork	0.41	>=0.20	ZDHHC17 (2.4)	SP2 (1.9)	SNX11 (1.9)	BCL2L11 (1.8)	CSRP2 (1.4)	TP53 (1.3)	CBX1 (1.3)	NOG (1.2)	ANKRD55 (1.2)	COPZ2 (1.1)
ENSG00000131876	SNRPA1 PPI subnetwork	0.41	>=0.20	TP53 (3.0)	CBX1 (2.7)	WRAP53 (2.5)	UBE2J2 (2.3)	MRPL20 (2.3)	SP2 (2.3)	CDK5RAP3 (2.2)	CCNL2 (2.0)	PPP1R7 (1.8)	CPSF3L (1.8)
ENSG00000180198	RCC1 PPI subnetwork	0.41	>=0.20	CPSF3L (2.1)	SP2 (1.6)	SLC30A10 (1.6)	HOXB2 (1.2)	ANKRD55 (1.2)	PUSL1 (1.1)	SH3GL3 (1.0)	ENSG00000253948 (0.9)	LYPLAL1 (0.9)	ENSG00000230148 (0.9)
MP:0003036	vertebral transformation	0.41	>=0.20	HOXB2 (9.0)	HOXB3 (7.3)	ENSG00000233101 (6.5)	ENSG00000230148 (5.0)	HOXB1 (2.6)	SKAP1 (2.5)	ENSG00000253661 (2.2)	OSR2 (2.0)	ENSG00000257859 (2.0)	BCL2 (1.8)
ENSG00000120708	TGFBI PPI subnetwork	0.41	>=0.20	MXRA8 (4.9)	CDH11 (3.9)	CALD1 (3.5)	TCF21 (2.3)	TGFB2 (2.3)	EFEMP1 (1.5)	ACOXL (1.3)	B4GALNT3 (1.3)	NOG (1.2)	ENSG00000253661 (1.1)
GO:0045111	intermediate filament cytoskeleton	0.41	>=0.20	COPZ2 (1.0)	ENSG00000241544 (0.9)	TGFB2 (0.8)	CCDC33 (0.8)	FMN1 (0.7)	ENSG00000228536 (0.6)	ENSG00000235300 (0.6)	CBX1 (0.5)	CDK5RAP3 (0.5)	SNX11 (0.5)
ENSG00000212645	ENSG00000212645 PPI subnetwork	0.41	>=0.20	GLTPD1 (2.1)	ENSG00000241544 (2.0)	STK3 (1.8)	ENSG00000227082 (1.4)	CPSF3L (1.4)	VPS13B (1.3)	WT1-AS (1.3)	B4GALNT3 (1.3)	CDK5RAP3 (1.0)	NFE2L1 (1.0)
ENSG00000108504	ENSG00000108504 PPI subnetwork	0.41	>=0.20	PASK (2.1)	WRAP53 (2.1)	ZDHHC17 (1.9)	RIBC2 (1.7)	CSRP2 (1.6)	CPSF3L (1.4)	AURKAIP1 (1.2)	GLTPD1 (1.1)	ENSG00000235300 (1.1)	ENSG00000253948 (1.0)
MP:0000048	abnormal stria vascularis morphology	0.41	>=0.20	FMN1 (3.8)	ENSG00000226674 (3.5)	ENSG00000233101 (2.2)	SH3GL3 (1.7)	NFE2L1 (1.6)	ENSG00000228536 (1.6)	TCF21 (1.6)	EFEMP1 (1.5)	EYA4 (1.2)	PRR15L (1.1)
ENSG00000179295	PTPN11 PPI subnetwork	0.41	>=0.20	THRB (1.8)	RAC1 (1.8)	ENSG00000234494 (1.5)	SKAP1 (1.5)	CALD1 (1.3)	KCNS2 (1.3)	ENSG00000257859 (1.2)	CBX1 (1.2)	BCL2 (1.2)	NAV3 (1.2)
GO:0045807	positive regulation of endocytosis	0.41	>=0.20	ENSG00000226674 (3.3)	EFEMP1 (2.0)	DAGLB (1.7)	VPS13B (1.6)	ENSG00000257859 (1.5)	WT1-AS (1.4)	ENSG00000234494 (1.3)	C1QTNF7 (1.2)	NAV3 (1.2)	ANO7 (1.1)
GO:0051348	negative regulation of transferase activity	0.41	>=0.20	ZDHHC17 (2.8)	UBE2J2 (2.3)	STK3 (2.3)	ENSG00000253661 (2.0)	GLTPD1 (1.8)	PUSL1 (1.7)	CBX1 (1.5)	DAGLB (1.3)	SNX11 (1.3)	CCNL2 (1.3)
ENSG00000103168	TAF1C PPI subnetwork	0.41	>=0.20	ENSG00000234494 (2.4)	PPP1R7 (1.8)	PUSL1 (1.4)	MRPL20 (1.4)	VPS13B (1.2)	CBX1 (1.2)	NAV3 (1.2)	LYPLAL1 (1.1)	PNPO (1.1)	TGFB2 (1.0)
MP:0001777	abnormal body temperature homeostasis	0.41	>=0.20	SLC30A10 (2.8)	THRB (2.3)	SMOX (1.9)	PNPO (1.8)	ENSG00000235300 (1.6)	ACOXL (1.6)	BLCAP (1.4)	ANKRD55 (1.3)	RIBC2 (1.2)	ENSG00000227082 (1.1)
ENSG00000154310	TNIK PPI subnetwork	0.41	>=0.20	PPP1R7 (3.2)	AURKAIP1 (2.6)	MRPL20 (2.2)	CPSF3L (2.1)	CBX1 (1.9)	RAC1 (1.6)	GLTPD1 (1.4)	ENSG00000230148 (1.4)	NAV3 (1.1)	NFE2L1 (1.0)
ENSG00000104408	EIF3E PPI subnetwork	0.41	>=0.20	RAC1 (2.2)	PPP1R7 (2.0)	CDK5RAP3 (1.7)	BLCAP (1.5)	ENSG00000253948 (1.4)	CPSF3L (1.3)	CCNL2 (1.3)	EFEMP1 (1.1)	PNPO (1.1)	ENSG00000258066 (0.8)
GO:0005903	brush border	0.41	>=0.20	PRR15L (3.6)	SLC30A10 (2.6)	ANO7 (2.0)	TCF21 (1.9)	ENSG00000235300 (1.9)	PNPO (1.8)	ENSG00000228536 (1.7)	MXRA8 (1.5)	WT1-AS (1.1)	STK3 (1.0)
GO:0043240	Fanconi anaemia nuclear complex	0.41	>=0.20	RIBC2 (3.5)	PASK (2.3)	CDK5RAP3 (2.1)	WRAP53 (2.0)	CCNL2 (1.8)	PUSL1 (1.6)	H6PD (1.5)	AURKAIP1 (1.4)	GLTPD1 (1.4)	ENSG00000234494 (1.3)
GO:0008757	S-adenosylmethionine-dependent methyltransferase activity	0.41	>=0.20	CCNL2 (2.3)	PUSL1 (2.1)	CPSF3L (2.0)	DVL1 (1.8)	BRE (1.5)	ACOXL (1.5)	VPS13B (1.4)	DAGLB (1.4)	PPP1R7 (1.3)	ZDHHC17 (1.2)
ENSG00000147873	IFNA5 PPI subnetwork	0.41	>=0.20	ANKRD55 (3.8)	H6PD (2.5)	EFEMP1 (2.3)	SKAP1 (2.2)	BCL2 (1.8)	SMOX (1.4)	SNX11 (1.4)	CCDC33 (1.3)	ENSG00000235300 (1.2)	CCNL2 (1.1)
ENSG00000147877	ENSG00000147877 PPI subnetwork	0.41	>=0.20	ANKRD55 (3.8)	H6PD (2.5)	EFEMP1 (2.3)	SKAP1 (2.2)	BCL2 (1.8)	SMOX (1.4)	SNX11 (1.4)	CCDC33 (1.3)	ENSG00000235300 (1.2)	CCNL2 (1.1)
ENSG00000120247	ENSG00000120247 PPI subnetwork	0.41	>=0.20	ANKRD55 (3.8)	H6PD (2.5)	EFEMP1 (2.3)	SKAP1 (2.2)	BCL2 (1.8)	SMOX (1.4)	SNX11 (1.4)	CCDC33 (1.3)	ENSG00000235300 (1.2)	CCNL2 (1.1)
ENSG00000147885	IFNA16 PPI subnetwork	0.41	>=0.20	ANKRD55 (3.8)	H6PD (2.5)	EFEMP1 (2.3)	SKAP1 (2.2)	BCL2 (1.8)	SMOX (1.4)	SNX11 (1.4)	CCDC33 (1.3)	ENSG00000235300 (1.2)	CCNL2 (1.1)
ENSG00000137080	IFNA21 PPI subnetwork	0.41	>=0.20	ANKRD55 (3.8)	H6PD (2.5)	EFEMP1 (2.3)	SKAP1 (2.2)	BCL2 (1.8)	SMOX (1.4)	SNX11 (1.4)	CCDC33 (1.3)	ENSG00000235300 (1.2)	CCNL2 (1.1)
ENSG00000186803	IFNA10 PPI subnetwork	0.41	>=0.20	ANKRD55 (3.8)	H6PD (2.5)	EFEMP1 (2.3)	SKAP1 (2.2)	BCL2 (1.8)	SMOX (1.4)	SNX11 (1.4)	CCDC33 (1.3)	ENSG00000235300 (1.2)	CCNL2 (1.1)
ENSG00000188379	IFNA2 PPI subnetwork	0.41	>=0.20	ANKRD55 (3.8)	H6PD (2.5)	EFEMP1 (2.3)	SKAP1 (2.2)	BCL2 (1.8)	SMOX (1.4)	SNX11 (1.4)	CCDC33 (1.3)	ENSG00000235300 (1.2)	CCNL2 (1.1)
ENSG00000186809	ENSG00000186809 PPI subnetwork	0.41	>=0.20	ANKRD55 (3.8)	H6PD (2.5)	EFEMP1 (2.3)	SKAP1 (2.2)	BCL2 (1.8)	SMOX (1.4)	SNX11 (1.4)	CCDC33 (1.3)	ENSG00000235300 (1.2)	CCNL2 (1.1)
ENSG00000120242	IFNA8 PPI subnetwork	0.41	>=0.20	ANKRD55 (3.8)	H6PD (2.5)	EFEMP1 (2.3)	SKAP1 (2.2)	BCL2 (1.8)	SMOX (1.4)	SNX11 (1.4)	CCDC33 (1.3)	ENSG00000235300 (1.2)	CCNL2 (1.1)
GO:0032201	telomere maintenance via semi-conservative replication	0.41	>=0.20	PASK (4.3)	RIBC2 (4.0)	WRAP53 (2.4)	ENSG00000235300 (2.2)	PUSL1 (1.8)	ENSG00000241544 (1.7)	ANO7 (1.6)	CBX1 (1.6)	CPSF3L (1.5)	ENSG00000229720 (1.5)
GO:0015078	hydrogen ion transmembrane transporter activity	0.41	>=0.20	AURKAIP1 (2.7)	ENSG00000253948 (2.6)	MRPL20 (2.1)	BLCAP (1.7)	GLTPD1 (1.6)	PNPO (1.6)	BRE (1.4)	PRR15L (1.1)	NFE2L1 (1.1)	ENSG00000226674 (1.1)
ENSG00000100138	NHP2L1 PPI subnetwork	0.41	>=0.20	TP53 (2.8)	CCNL2 (2.4)	WRAP53 (2.2)	UBE2J2 (2.2)	CPSF3L (2.1)	MRPL20 (2.0)	CDK5RAP3 (2.0)	AURKAIP1 (1.7)	CBX1 (1.5)	PPP1R7 (1.4)
GO:0070227	lymphocyte apoptotic process	0.41	>=0.20	ENSG00000258066 (2.4)	BCL2L11 (2.3)	FMN1 (1.5)	ENSG00000228536 (1.4)	ENSG00000229720 (1.3)	EFEMP1 (1.2)	ENSG00000241544 (1.0)	CCDC33 (1.0)	SKAP1 (1.0)	SNX11 (0.8)
REACTOME_NEGATIVE_REGULATORS_OF_RIG:IMDA5_SIGNALING	REACTOME_NEGATIVE_REGULATORS_OF_RIG:IMDA5_SIGNALING	0.41	>=0.20	SNX11 (1.6)	ENSG00000228536 (1.3)	ENSG00000230148 (1.3)	RAC1 (1.2)	SMOX (1.2)	ZDHHC17 (1.1)	ENSG00000241544 (0.9)	ANKRD55 (0.9)	ENSG00000258066 (0.9)	HOXB2 (0.6)
MP:0004229	abnormal embryonic erythropoiesis	0.41	>=0.20	HOXB1 (4.5)	SMOX (2.6)	SLC30A10 (2.5)	PNPO (1.7)	ENSG00000234494 (1.7)	ZDHHC17 (1.6)	ENSG00000227082 (1.5)	ENSG00000241544 (1.4)	PASK (1.4)	CYP11A1 (1.1)
ENSG00000156603	MED19 PPI subnetwork	0.41	>=0.20	SNX11 (3.5)	MRPL20 (3.3)	WRAP53 (2.8)	UBE2J2 (2.6)	SP2 (1.9)	CBX1 (1.8)	CPSF3L (1.6)	VPS13B (1.5)	AURKAIP1 (1.4)	PUSL1 (1.0)
REACTOME_SCFSKP2:MEDIATED_DEGRADATION_OF_P27P21	REACTOME_SCFSKP2:MEDIATED_DEGRADATION_OF_P27P21	0.41	>=0.20	AURKAIP1 (3.0)	PPP1R7 (2.7)	NFE2L1 (2.2)	MRPL20 (2.2)	RAC1 (1.7)	PNPO (1.7)	CDK5RAP3 (1.5)	COPZ2 (1.4)	WRAP53 (1.4)	ENSG00000228536 (1.2)
REACTOME_EICOSANOID_LIGAND:BINDING_RECEPTORS	REACTOME_EICOSANOID_LIGAND:BINDING_RECEPTORS	0.41	>=0.20	BCL2 (2.6)	CCDC33 (2.2)	PUSL1 (2.1)	ACOXL (1.9)	ACAP3 (1.9)	ENSG00000253948 (1.9)	SMOX (1.6)	TCF21 (1.5)	GLTPD1 (1.5)	C1QTNF7 (1.4)
ENSG00000166147	FBN1 PPI subnetwork	0.41	>=0.20	FBLN1 (6.9)	MXRA8 (4.6)	COPZ2 (3.9)	EFEMP1 (3.3)	OSR2 (2.8)	CDH11 (2.6)	HOXB3 (2.1)	C1QTNF7 (2.0)	ENSG00000241544 (1.6)	NOG (1.5)
ENSG00000154342	WNT3A PPI subnetwork	0.41	>=0.20	FBLN1 (4.1)	CDH11 (3.1)	MXRA8 (3.1)	NOG (2.8)	C1QTNF7 (2.2)	CSRP2 (1.8)	TGFB2 (1.7)	ENSG00000253661 (1.6)	COPZ2 (1.5)	EFEMP1 (1.4)
GO:0009612	response to mechanical stimulus	0.41	>=0.20	TGFB2 (2.5)	COPZ2 (2.3)	CDH11 (2.1)	ENSG00000229720 (1.8)	SCNN1D (1.7)	NFE2L1 (1.6)	CCDC33 (1.5)	SNX11 (1.5)	EFEMP1 (1.4)	CALD1 (1.3)
ENSG00000204086	RPA4 PPI subnetwork	0.41	>=0.20	PASK (5.9)	RIBC2 (3.2)	WRAP53 (2.0)	PPP1R7 (1.4)	SP2 (1.2)	ANO7 (1.2)	CPSF3L (1.2)	ANKRD55 (0.8)	STK3 (0.8)	HOXB1 (0.7)
MP:0004096	abnormal midbrain-hindbrain boundary development	0.41	>=0.20	HOXB1 (2.5)	ENSG00000253661 (2.3)	ENSG00000235300 (2.3)	KCNS2 (1.8)	ENSG00000258066 (1.8)	NOG (1.6)	CSRP2 (1.5)	ENSG00000230148 (1.4)	ENSG00000253948 (1.3)	ZDHHC17 (1.3)
ENSG00000198933	TBKBP1 PPI subnetwork	0.41	>=0.20	DAGLB (2.2)	SP2 (2.1)	ZDHHC17 (2.1)	B4GALNT3 (2.0)	RAC1 (1.7)	FMN1 (1.6)	CCNL2 (1.3)	ANO7 (1.1)	ENSG00000241544 (1.1)	ENSG00000229720 (1.1)
ENSG00000087365	SF3B2 PPI subnetwork	0.41	>=0.20	TP53 (2.8)	UBE2J2 (2.6)	CBX1 (2.4)	WRAP53 (2.4)	CCNL2 (2.3)	CDK5RAP3 (2.0)	SP2 (2.0)	PPP1R7 (1.8)	CPSF3L (1.7)	MRPL20 (1.7)
GO:0046034	ATP metabolic process	0.41	>=0.20	ANO7 (2.0)	VPS13B (1.6)	GLTPD1 (1.6)	AURKAIP1 (1.5)	SLC30A10 (1.5)	B4GALNT3 (1.4)	ENSG00000257859 (1.4)	DAGLB (1.3)	ENSG00000253948 (1.2)	NFE2L1 (1.2)
GO:0045665	negative regulation of neuron differentiation	0.41	>=0.20	ENSG00000253661 (3.4)	ENSG00000241544 (2.1)	ENSG00000235300 (2.0)	HOXB3 (1.9)	ENSG00000230148 (1.7)	HOXB1 (1.7)	ENSG00000253948 (1.6)	CSRP2 (1.4)	ANKRD55 (1.3)	HOXB2 (1.2)
ENSG00000137975	CLCA2 PPI subnetwork	0.41	>=0.20	SLC30A10 (2.3)	HOXB1 (1.6)	SMOX (1.5)	TCF21 (1.3)	C1QTNF7 (1.2)	BLCAP (1.2)	BCL2 (1.2)	SP2 (1.1)	CCNL2 (1.0)	SKAP1 (1.0)
ENSG00000112118	MCM3 PPI subnetwork	0.41	>=0.20	PASK (4.9)	WRAP53 (2.6)	PPP1R7 (2.2)	RIBC2 (2.2)	CPSF3L (2.0)	CBX1 (1.4)	PUSL1 (1.4)	AURKAIP1 (1.2)	TP53 (1.0)	ANKRD55 (1.0)
GO:0070411	I-SMAD binding	0.41	>=0.20	CSRP2 (2.3)	CALD1 (2.1)	CDH11 (2.1)	B4GALNT3 (1.7)	BCL2 (1.6)	NOG (1.6)	ANO7 (1.5)	TCF21 (1.4)	STK3 (1.1)	RAC1 (1.1)
ENSG00000100911	PSME2 PPI subnetwork	0.41	>=0.20	AURKAIP1 (3.4)	MRPL20 (2.6)	PPP1R7 (2.4)	NFE2L1 (2.4)	ENSG00000228536 (2.0)	CDK5RAP3 (1.9)	PNPO (1.8)	CPSF3L (1.6)	RAC1 (1.6)	UBE2J2 (1.4)
ENSG00000167721	TSR1 PPI subnetwork	0.41	>=0.20	CPSF3L (1.8)	ENSG00000234494 (1.7)	PUSL1 (1.7)	SNX11 (1.7)	CDK5RAP3 (1.5)	CCNL2 (1.4)	SMOX (1.3)	EYA4 (1.2)	VPS13B (1.1)	TP53 (1.1)
GO:0043450	alkene biosynthetic process	0.41	>=0.20	ENSG00000258066 (2.5)	ENSG00000226674 (1.7)	SCNN1D (1.7)	ANO7 (1.6)	ACOXL (1.6)	CCDC33 (1.5)	ANKRD55 (1.3)	SMOX (1.2)	CYP11A1 (1.1)	DAGLB (1.0)
GO:0019370	leukotriene biosynthetic process	0.41	>=0.20	ENSG00000258066 (2.5)	ENSG00000226674 (1.7)	SCNN1D (1.7)	ANO7 (1.6)	ACOXL (1.6)	CCDC33 (1.5)	ANKRD55 (1.3)	SMOX (1.2)	CYP11A1 (1.1)	DAGLB (1.0)
ENSG00000206294	ENSG00000206294 PPI subnetwork	0.41	>=0.20	SKAP1 (7.2)	BCL2 (1.9)	BRE (1.7)	WT1-AS (1.3)	ENSG00000229720 (1.1)	PRR15L (1.0)	HOXB2 (1.0)	ENSG00000234494 (0.9)	ENSG00000241544 (0.8)	CCDC33 (0.7)
ENSG00000125885	MCM8 PPI subnetwork	0.41	>=0.20	PASK (5.8)	RIBC2 (2.6)	WRAP53 (2.0)	ANKRD55 (1.3)	PPP1R7 (1.1)	CPSF3L (0.8)	CSRP2 (0.8)	ANO7 (0.8)	SP2 (0.7)	ENSG00000235300 (0.7)
ENSG00000174851	YIF1A PPI subnetwork	0.41	>=0.20	ENSG00000227082 (2.1)	RAC1 (2.1)	THRB (1.8)	ENSG00000235300 (1.5)	WT1-AS (1.5)	ZDHHC17 (1.4)	ENSG00000257859 (1.3)	ENSG00000241544 (1.0)	EYA4 (1.0)	TCF21 (0.9)
MP:0002626	increased heart rate	0.41	>=0.20	FBLN1 (2.8)	EFEMP1 (2.1)	B4GALNT3 (2.0)	BLCAP (1.7)	KCNS2 (1.5)	CDH11 (1.4)	ACAP3 (1.3)	BCL2 (1.2)	THRB (1.2)	CYP11A1 (1.2)
ENSG00000157764	BRAF PPI subnetwork	0.41	>=0.20	RAC1 (3.0)	BCL2L11 (2.7)	FMN1 (2.1)	ACAP3 (2.1)	DVL1 (2.0)	WT1-AS (1.9)	SP2 (1.8)	SH3GL3 (1.5)	BRE (1.4)	CBX1 (1.4)
ENSG00000014641	MDH1 PPI subnetwork	0.41	>=0.20	ANKRD55 (1.7)	ZDHHC17 (1.7)	CSRP2 (1.6)	PNPO (1.3)	STK3 (1.1)	MRPL20 (1.1)	BLCAP (1.1)	ENSG00000241544 (1.1)	TGFB2 (0.9)	LYPLAL1 (0.8)
ENSG00000130427	EPO PPI subnetwork	0.41	>=0.20	ANKRD55 (3.4)	SKAP1 (2.6)	H6PD (2.3)	EFEMP1 (2.1)	BCL2 (2.0)	SMOX (1.4)	ENSG00000235300 (1.3)	CCDC33 (1.2)	SNX11 (1.2)	ENSG00000234494 (1.1)
ENSG00000127586	CHTF18 PPI subnetwork	0.41	>=0.20	PASK (4.4)	WRAP53 (2.7)	RIBC2 (2.0)	CPSF3L (1.5)	ENSG00000229720 (1.0)	ENSG00000235300 (0.9)	ENSG00000227082 (0.8)	BCL2 (0.8)	CDK5RAP3 (0.7)	STK3 (0.7)
ENSG00000156675	RAB11FIP1 PPI subnetwork	0.41	>=0.20	DVL1 (3.3)	FMN1 (2.3)	B4GALNT3 (2.1)	GLTPD1 (1.9)	BCL2L11 (1.5)	CALD1 (1.4)	H6PD (1.4)	ACAP3 (1.4)	ACOXL (1.2)	CCNL2 (1.1)
ENSG00000099389	ENSG00000099389 PPI subnetwork	0.41	>=0.20	AURKAIP1 (2.6)	CBX1 (2.4)	THRB (2.4)	ANKRD55 (1.8)	CDK5RAP3 (1.6)	UBE2J2 (1.6)	EYA4 (1.4)	ENSG00000234494 (1.4)	SP2 (1.3)	DVL1 (1.2)
GO:0010907	positive regulation of glucose metabolic process	0.41	>=0.20	THRB (2.8)	SCNN1D (2.7)	ENSG00000226674 (1.9)	SLC30A10 (1.7)	BCL2 (1.4)	EYA4 (1.4)	DVL1 (1.3)	BCL2L11 (1.3)	CCNL2 (1.2)	C1QTNF7 (1.2)
GO:0048710	regulation of astrocyte differentiation	0.41	>=0.20	ENSG00000241544 (3.2)	ENSG00000258066 (3.1)	SLC30A10 (2.9)	SMOX (2.5)	NOG (2.0)	SCNN1D (1.9)	ENSG00000253661 (1.8)	THRB (1.4)	HOXB1 (1.3)	PUSL1 (1.2)
MP:0008782	increased B cell apoptosis	0.41	>=0.20	C1QTNF7 (2.2)	BCL2L11 (2.0)	FMN1 (1.8)	WT1-AS (1.8)	SKAP1 (1.7)	OSR2 (1.6)	BCL2 (1.6)	ANO7 (1.3)	ENSG00000258066 (1.2)	SP2 (1.0)
ENSG00000101144	BMP7 PPI subnetwork	0.41	>=0.20	NOG (3.4)	TCF21 (2.5)	HOXB2 (2.2)	FBLN1 (1.9)	COPZ2 (1.6)	CCDC33 (1.6)	SMOX (1.3)	ENSG00000258066 (1.3)	CDH11 (1.3)	ENSG00000230148 (1.2)
ENSG00000145907	G3BP1 PPI subnetwork	0.41	>=0.20	SKAP1 (2.3)	RAC1 (1.7)	TP53 (1.7)	ACOXL (1.5)	BCL2 (1.5)	UBE2J2 (1.3)	ENSG00000226674 (1.2)	LYPLAL1 (1.2)	ENSG00000253948 (1.1)	PASK (1.1)
ENSG00000159131	GART PPI subnetwork	0.41	>=0.20	ENSG00000233101 (1.9)	SLC30A10 (1.5)	PPP1R7 (1.5)	CPSF3L (1.3)	RIBC2 (1.3)	HOXB3 (1.2)	ENSG00000229720 (1.2)	CBX1 (1.1)	CYP11A1 (1.1)	BRE (1.0)
GO:0006633	fatty acid biosynthetic process	0.41	>=0.20	ACOXL (2.2)	LYPLAL1 (2.2)	H6PD (1.5)	PRR15L (1.4)	ENSG00000226674 (1.3)	ANO7 (1.3)	CCDC33 (1.0)	SH3GL3 (0.9)	ZDHHC17 (0.8)	ENSG00000257859 (0.8)
GO:0010717	regulation of epithelial to mesenchymal transition	0.41	>=0.20	PRR15L (3.4)	ENSG00000227082 (3.0)	NOG (2.2)	CDH11 (2.1)	CSRP2 (2.1)	LYPLAL1 (2.0)	MXRA8 (1.9)	FBLN1 (1.7)	ENSG00000228536 (1.7)	TCF21 (1.4)
ENSG00000114209	PDCD10 PPI subnetwork	0.41	>=0.20	RAC1 (3.0)	PPP1R7 (2.6)	ENSG00000230148 (2.2)	ENSG00000228536 (2.2)	OSR2 (1.8)	SH3GL3 (1.7)	B4GALNT3 (1.3)	ANKRD55 (1.3)	BCL2 (1.3)	ENSG00000227082 (1.2)
ENSG00000167508	MVD PPI subnetwork	0.41	>=0.20	ENSG00000234494 (2.6)	CPSF3L (1.6)	TP53 (1.4)	BRE (1.3)	ACOXL (1.3)	PUSL1 (1.2)	STK3 (1.2)	CDK5RAP3 (1.0)	SNX11 (0.9)	TGFB2 (0.8)
MP:0002500	granulomatous inflammation	0.41	>=0.20	SMOX (2.9)	BCL2L11 (2.1)	FMN1 (2.0)	BCL2 (2.0)	CYP11A1 (1.7)	CCDC33 (1.6)	TCF21 (1.2)	ENSG00000227082 (1.2)	HOXB1 (1.0)	BRE (1.0)
GO:0008064	regulation of actin polymerization or depolymerization	0.41	>=0.20	ENSG00000241544 (3.2)	ENSG00000234494 (2.5)	ANO7 (1.9)	ENSG00000227082 (1.9)	GLTPD1 (1.7)	ACAP3 (1.7)	ENSG00000226674 (1.5)	EFEMP1 (1.5)	COPZ2 (1.2)	ANKRD55 (1.2)
GO:0048771	tissue remodeling	0.41	>=0.20	FMN1 (3.1)	ENSG00000226674 (2.2)	C1QTNF7 (2.2)	COPZ2 (1.7)	BCL2 (1.7)	BCL2L11 (1.5)	B4GALNT3 (1.4)	ENSG00000241544 (1.4)	ENSG00000253661 (1.3)	SCNN1D (1.3)
ENSG00000037042	TUBG2 PPI subnetwork	0.41	>=0.20	PPP1R7 (3.5)	MRPL20 (2.9)	AURKAIP1 (2.1)	ENSG00000235300 (1.8)	SNX11 (1.8)	ENSG00000241544 (1.7)	STK3 (1.6)	ENSG00000253948 (1.5)	C1QTNF7 (1.4)	CDK5RAP3 (1.2)
GO:0010638	positive regulation of organelle organization	0.41	>=0.20	SMOX (1.9)	ENSG00000241544 (1.8)	ENSG00000258066 (1.6)	GLTPD1 (1.5)	COPZ2 (1.3)	ENSG00000257859 (1.3)	ZDHHC17 (1.2)	ENSG00000235300 (1.1)	PUSL1 (0.9)	BCL2L11 (0.8)
REACTOME_SYNTHESIS_OF_SUBSTRATES_IN_N:GLYCAN_BIOSYTHESIS	REACTOME_SYNTHESIS_OF_SUBSTRATES_IN_N:GLYCAN_BIOSYTHESIS	0.41	>=0.20	COPZ2 (2.7)	SNX11 (2.1)	CDK5RAP3 (2.1)	GLTPD1 (2.0)	UBE2J2 (1.9)	B4GALNT3 (1.6)	PRR15L (1.5)	ANO7 (1.4)	PUSL1 (1.2)	CSRP2 (1.1)
GO:0032633	interleukin-4 production	0.41	>=0.20	ANKRD55 (4.5)	SKAP1 (2.8)	CCDC33 (2.7)	BCL2L11 (2.3)	ACOXL (2.1)	PASK (2.0)	ENSG00000234494 (2.0)	ENSG00000228536 (1.7)	BCL2 (1.6)	ENSG00000229720 (1.5)
ENSG00000155438	MKI67IP PPI subnetwork	0.41	>=0.20	ENSG00000234494 (2.1)	PUSL1 (2.0)	TP53 (1.5)	BCL2 (1.4)	CDK5RAP3 (1.4)	MRPL20 (1.3)	UBE2J2 (1.2)	AURKAIP1 (1.0)	CPSF3L (1.0)	CCNL2 (0.7)
ENSG00000213949	ITGA1 PPI subnetwork	0.41	>=0.20	CALD1 (4.1)	TCF21 (3.9)	TGFB2 (3.0)	EFEMP1 (1.9)	H6PD (1.8)	CDH11 (1.6)	MXRA8 (1.5)	ENSG00000228536 (1.4)	NFE2L1 (1.4)	CSRP2 (1.4)
ENSG00000172179	PRL PPI subnetwork	0.41	>=0.20	ANKRD55 (3.7)	H6PD (2.7)	SKAP1 (2.2)	EFEMP1 (2.0)	BCL2 (1.8)	CCDC33 (1.3)	SMOX (1.3)	SNX11 (1.2)	ENSG00000235300 (1.1)	PASK (1.0)
MP:0000743	muscle spasm	0.41	>=0.20	HOXB2 (4.6)	HOXB3 (3.2)	HOXB1 (3.1)	NAV3 (2.5)	VPS13B (2.3)	ENSG00000253661 (2.2)	KCNS2 (1.9)	ENSG00000230148 (1.6)	MRPL20 (1.5)	ENSG00000257859 (1.4)
REACTOME_PURINE_SALVAGE	REACTOME_PURINE_SALVAGE	0.41	>=0.20	PNPO (3.2)	ENSG00000241544 (1.7)	EFEMP1 (1.3)	BRE (1.2)	ENSG00000229720 (1.2)	CDK5RAP3 (1.0)	LYPLAL1 (1.0)	SMOX (0.9)	SLC30A10 (0.8)	CCDC33 (0.8)
GO:0016500	protein-hormone receptor activity	0.41	>=0.20	CYP11A1 (5.8)	THRB (2.3)	EYA4 (2.2)	OSR2 (1.9)	B4GALNT3 (1.8)	FMN1 (1.7)	CSRP2 (1.7)	KCNS2 (1.7)	ENSG00000226674 (1.7)	ENSG00000230148 (1.7)
ENSG00000211456	SACM1L PPI subnetwork	0.41	>=0.20	CDK5RAP3 (2.3)	ACOXL (1.8)	ENSG00000235300 (1.8)	THRB (1.6)	BLCAP (1.4)	ZDHHC17 (1.4)	EYA4 (1.4)	DAGLB (1.4)	GLTPD1 (1.2)	OSR2 (1.0)
GO:0006368	transcription elongation from RNA polymerase II promoter	0.41	>=0.20	MRPL20 (2.5)	UBE2J2 (2.1)	ENSG00000253948 (2.0)	AURKAIP1 (1.9)	CPSF3L (1.7)	ENSG00000241544 (1.7)	PPP1R7 (1.6)	WRAP53 (1.3)	STK3 (0.8)	SNX11 (0.8)
ENSG00000095380	NANS PPI subnetwork	0.41	>=0.20	ANKRD55 (2.2)	ZDHHC17 (1.5)	BRE (1.5)	STK3 (1.5)	PPP1R7 (1.4)	VPS13B (1.4)	CSRP2 (1.2)	PNPO (1.1)	SMOX (1.1)	LYPLAL1 (1.1)
GO:0000722	telomere maintenance via recombination	0.41	>=0.20	PASK (4.5)	RIBC2 (3.9)	ENSG00000235300 (2.4)	WRAP53 (2.2)	ANO7 (1.6)	ANKRD55 (1.6)	PUSL1 (1.5)	CDK5RAP3 (1.5)	CPSF3L (1.5)	PPP1R7 (1.2)
GO:0042074	cell migration involved in gastrulation	0.41	>=0.20	HOXB1 (4.4)	ENSG00000229720 (1.6)	ACOXL (1.6)	FMN1 (1.5)	RIBC2 (1.4)	B4GALNT3 (1.2)	ANKRD55 (1.1)	SH3GL3 (1.1)	ENSG00000226674 (1.0)	PASK (0.9)
MP:0005309	increased circulating ammonia level	0.41	>=0.20	SLC30A10 (2.3)	CSRP2 (2.0)	SH3GL3 (1.8)	OSR2 (1.8)	WT1-AS (1.5)	BCL2L11 (1.5)	PNPO (1.4)	COPZ2 (1.3)	H6PD (1.2)	LYPLAL1 (1.1)
ENSG00000204628	GNB2L1 PPI subnetwork	0.41	>=0.20	ENSG00000234494 (2.2)	CPSF3L (2.1)	RAC1 (1.7)	PUSL1 (1.6)	CDK5RAP3 (1.4)	DVL1 (1.3)	TP53 (1.2)	BCL2 (1.2)	EYA4 (1.1)	ACAP3 (1.1)
GO:0035258	steroid hormone receptor binding	0.41	>=0.20	C1QTNF7 (2.4)	NFE2L1 (2.3)	WT1-AS (2.2)	CYP11A1 (1.9)	FBLN1 (1.8)	ENSG00000258066 (1.6)	CALD1 (1.5)	HOXB3 (1.5)	CDH11 (1.4)	BCL2L11 (1.3)
GO:0016779	nucleotidyltransferase activity	0.41	>=0.20	CPSF3L (3.4)	PUSL1 (3.4)	PNPO (2.3)	ENSG00000234494 (2.0)	WRAP53 (1.9)	DVL1 (1.8)	CDK5RAP3 (1.7)	BCL2 (1.7)	DAGLB (1.6)	RIBC2 (1.3)
MP:0002136	abnormal kidney physiology	0.41	>=0.20	THRB (2.6)	C1QTNF7 (2.2)	H6PD (2.2)	CALD1 (1.8)	FMN1 (1.4)	ENSG00000226674 (1.1)	STK3 (1.1)	SLC30A10 (1.0)	FBLN1 (1.0)	WT1-AS (1.0)
ENSG00000185825	BCAP31 PPI subnetwork	0.41	>=0.20	ENSG00000253948 (3.0)	BLCAP (2.2)	STK3 (2.0)	ENSG00000229720 (1.2)	SLC30A10 (1.1)	EFEMP1 (1.1)	ACOXL (1.1)	NFE2L1 (1.1)	DAGLB (1.0)	SKAP1 (0.9)
ENSG00000117906	RCN2 PPI subnetwork	0.41	>=0.20	H6PD (1.9)	NFE2L1 (1.9)	CDH11 (1.9)	STK3 (1.8)	KCNS2 (1.6)	ENSG00000257859 (1.6)	THRB (1.5)	ZDHHC17 (1.3)	HOXB3 (1.2)	CDK5RAP3 (1.2)
REACTOME_ASSEMBLY_OF_THE_PRE:REPLICATIVE_COMPLEX	REACTOME_ASSEMBLY_OF_THE_PRE:REPLICATIVE_COMPLEX	0.41	>=0.20	PPP1R7 (2.8)	AURKAIP1 (2.7)	NFE2L1 (2.1)	WRAP53 (2.1)	MRPL20 (1.9)	PASK (1.9)	CPSF3L (1.8)	CDK5RAP3 (1.8)	RIBC2 (1.7)	ENSG00000228536 (1.6)
GO:0034101	erythrocyte homeostasis	0.41	>=0.20	ENSG00000233101 (3.0)	HOXB2 (2.9)	SMOX (2.6)	ENSG00000253948 (2.4)	SLC30A10 (2.3)	HOXB3 (2.2)	ENSG00000230148 (2.2)	ZDHHC17 (2.1)	CCDC33 (1.7)	PNPO (1.6)
ENSG00000186350	RXRA PPI subnetwork	0.41	>=0.20	BCL2L11 (3.3)	SP2 (3.2)	BRE (2.8)	ENSG00000235300 (1.7)	CBX1 (1.7)	ENSG00000228536 (1.6)	THRB (1.4)	SLC30A10 (1.2)	EYA4 (1.1)	WRAP53 (0.8)
ENSG00000125868	DSTN PPI subnetwork	0.41	>=0.20	PRR15L (3.8)	RAC1 (2.6)	ENSG00000234494 (2.2)	ENSG00000257859 (2.0)	MRPL20 (1.2)	TCF21 (1.2)	ANKRD55 (1.0)	FBLN1 (1.0)	SLC30A10 (0.9)	ANO7 (0.8)
ENSG00000121031	ENSG00000121031 PPI subnetwork	0.41	>=0.20	STK3 (3.0)	VPS13B (2.7)	PASK (2.5)	ENSG00000258066 (1.7)	TP53 (1.7)	ENSG00000227082 (1.5)	CBX1 (1.5)	PPP1R7 (1.5)	CALD1 (1.1)	HOXB3 (1.0)
ENSG00000105993	DNAJB6 PPI subnetwork	0.42	>=0.20	BLCAP (2.7)	AURKAIP1 (2.2)	CPSF3L (2.0)	DAGLB (1.6)	SCNN1D (1.5)	UBE2J2 (1.4)	CALD1 (1.4)	CSRP2 (1.3)	ENSG00000257859 (1.1)	PRR15L (1.0)
ENSG00000005156	LIG3 PPI subnetwork	0.42	>=0.20	PASK (2.8)	PPP1R7 (2.3)	WRAP53 (2.3)	CPSF3L (2.0)	CBX1 (1.7)	PUSL1 (1.7)	SMOX (1.5)	C1QTNF7 (1.4)	HOXB1 (1.4)	TP53 (1.3)
MP:0004502	decreased incidence of chemically-induced tumors	0.42	>=0.20	SMOX (2.4)	TCF21 (1.8)	OSR2 (1.7)	EFEMP1 (1.5)	FBLN1 (1.5)	ACOXL (1.4)	C1QTNF7 (1.4)	NOG (1.2)	NFE2L1 (1.1)	WT1-AS (1.1)
ENSG00000132693	CRP PPI subnetwork	0.42	>=0.20	CALD1 (2.3)	EFEMP1 (2.0)	ENSG00000253948 (1.9)	CCNL2 (1.6)	BLCAP (1.5)	MXRA8 (1.3)	ENSG00000229720 (1.3)	NAV3 (1.3)	LYPLAL1 (1.1)	DVL1 (0.7)
GO:0006370	mRNA capping	0.42	>=0.20	MRPL20 (2.8)	ENSG00000241544 (2.4)	UBE2J2 (2.0)	AURKAIP1 (1.6)	SNX11 (1.5)	WRAP53 (1.4)	VPS13B (1.4)	CPSF3L (1.3)	PPP1R7 (1.1)	ENSG00000253948 (1.0)
ENSG00000180182	MED14 PPI subnetwork	0.42	>=0.20	SNX11 (2.4)	VPS13B (1.9)	UBE2J2 (1.8)	SP2 (1.6)	ENSG00000235300 (1.4)	EYA4 (1.4)	MRPL20 (1.3)	WRAP53 (1.3)	BCL2L11 (1.3)	ENSG00000234494 (1.2)
GO:0003777	microtubule motor activity	0.42	>=0.20	RIBC2 (4.2)	CCDC33 (3.5)	VPS13B (1.9)	CSRP2 (1.7)	B4GALNT3 (1.5)	FMN1 (1.4)	WRAP53 (1.3)	DVL1 (1.2)	PASK (1.1)	ENSG00000229720 (1.1)
ENSG00000129214	SHBG PPI subnetwork	0.42	>=0.20	CALD1 (2.9)	FBLN1 (2.6)	ANO7 (2.3)	BRE (1.7)	EFEMP1 (1.6)	TCF21 (1.6)	PRR15L (1.6)	MXRA8 (1.4)	SNX11 (1.4)	PNPO (1.3)
ENSG00000204361	FAM55B PPI subnetwork	0.42	>=0.20	CALD1 (5.4)	CSRP2 (2.4)	ANKRD55 (2.0)	EFEMP1 (1.8)	DVL1 (1.8)	COPZ2 (1.8)	TGFB2 (1.7)	PUSL1 (1.7)	ACAP3 (1.7)	TP53 (1.6)
ENSG00000111481	COPZ1 PPI subnetwork	0.42	>=0.20	CDK5RAP3 (3.2)	COPZ2 (2.4)	ANKRD55 (1.6)	ENSG00000235300 (1.2)	SCNN1D (1.0)	AURKAIP1 (0.9)	SP2 (0.9)	CPSF3L (0.8)	CCNL2 (0.8)	SLC30A10 (0.8)
ENSG00000167414	GNG8 PPI subnetwork	0.42	>=0.20	RAC1 (2.8)	GLTPD1 (2.7)	ACAP3 (2.2)	RIBC2 (2.0)	PUSL1 (1.7)	ENSG00000229720 (1.7)	NOG (1.5)	MRPL20 (1.4)	UBE2J2 (1.2)	H6PD (1.2)
ENSG00000134086	VHL PPI subnetwork	0.42	>=0.20	PPP1R7 (3.1)	MRPL20 (3.0)	AURKAIP1 (2.6)	RAC1 (2.5)	CBX1 (2.2)	STK3 (1.3)	HOXB2 (1.2)	PNPO (1.2)	COPZ2 (1.2)	CALD1 (1.1)
MP:0001636	irregular heartbeat	0.42	>=0.20	CSRP2 (2.4)	ENSG00000234494 (2.3)	FMN1 (2.0)	EYA4 (1.9)	SH3GL3 (1.6)	ENSG00000228536 (1.4)	CDH11 (1.4)	FBLN1 (1.3)	MXRA8 (1.3)	ENSG00000258066 (1.2)
ENSG00000188223	LIN37 PPI subnetwork	0.42	>=0.20	UBE2J2 (2.7)	ENSG00000253948 (2.7)	PASK (2.3)	CCNL2 (2.1)	AURKAIP1 (2.0)	PUSL1 (1.9)	DVL1 (1.9)	GLTPD1 (1.6)	BLCAP (1.6)	MRPL20 (1.5)
GO:0032924	activin receptor signaling pathway	0.42	>=0.20	CCDC33 (2.6)	ENSG00000253661 (2.2)	DVL1 (2.1)	BLCAP (2.1)	ENSG00000258066 (1.7)	ENSG00000235300 (1.6)	CSRP2 (1.5)	ENSG00000233101 (1.4)	ENSG00000226674 (1.3)	FMN1 (0.9)
ENSG00000113460	BRIX1 PPI subnetwork	0.42	>=0.20	ENSG00000234494 (2.4)	PUSL1 (2.1)	TP53 (1.8)	CPSF3L (1.4)	UBE2J2 (1.2)	CDK5RAP3 (1.2)	AURKAIP1 (1.0)	DVL1 (1.0)	BCL2 (0.9)	MRPL20 (0.9)
GO:0051890	regulation of cardioblast differentiation	0.42	>=0.20	HOXB1 (3.2)	LYPLAL1 (2.5)	TCF21 (2.2)	EFEMP1 (1.4)	CDH11 (1.4)	C1QTNF7 (1.3)	ENSG00000258066 (1.3)	NOG (1.2)	ENSG00000235300 (1.2)	PUSL1 (1.1)
ENSG00000133710	SPINK5 PPI subnetwork	0.42	>=0.20	SH3GL3 (2.7)	NAV3 (2.5)	ZDHHC17 (2.0)	CSRP2 (2.0)	ACAP3 (1.7)	KCNS2 (1.6)	ENSG00000258066 (1.5)	RAC1 (1.2)	PRR15L (1.0)	CBX1 (0.9)
GO:0030219	megakaryocyte differentiation	0.42	>=0.20	ACOXL (3.3)	ZDHHC17 (3.3)	CBX1 (2.2)	SMOX (1.7)	UBE2J2 (1.7)	ANO7 (1.6)	ANKRD55 (1.1)	CPSF3L (1.0)	ENSG00000235300 (1.0)	AURKAIP1 (1.0)
ENSG00000175792	RUVBL1 PPI subnetwork	0.42	>=0.20	CPSF3L (2.8)	SP2 (2.3)	TP53 (2.3)	UBE2J2 (2.1)	WRAP53 (2.0)	PUSL1 (1.5)	BCL2L11 (1.5)	PPP1R7 (1.4)	ANKRD55 (1.4)	BCL2 (1.3)
ENSG00000197818	SLC9A8 PPI subnetwork	0.42	>=0.20	SLC30A10 (2.0)	CCDC33 (1.9)	SMOX (1.5)	HOXB1 (1.5)	LYPLAL1 (1.4)	TCF21 (1.2)	PUSL1 (1.1)	BLCAP (1.0)	SP2 (1.0)	WT1-AS (1.0)
ENSG00000068438	FTSJ1 PPI subnetwork	0.42	>=0.20	AURKAIP1 (3.0)	PNPO (1.9)	MRPL20 (1.6)	CSRP2 (1.6)	CPSF3L (1.6)	ENSG00000234494 (1.5)	UBE2J2 (1.5)	STK3 (1.5)	RAC1 (1.4)	PPP1R7 (1.4)
ENSG00000186184	POLR1D PPI subnetwork	0.42	>=0.20	PUSL1 (2.3)	UBE2J2 (2.2)	VPS13B (1.9)	CPSF3L (1.8)	MRPL20 (1.8)	DVL1 (1.7)	NAV3 (1.4)	EFEMP1 (1.3)	CCNL2 (1.3)	ENSG00000253661 (1.1)
ENSG00000117410	ATP6V0B PPI subnetwork	0.42	>=0.20	DAGLB (2.1)	PUSL1 (2.1)	ACOXL (2.0)	HOXB2 (1.7)	EYA4 (1.6)	MRPL20 (1.4)	BLCAP (1.4)	ENSG00000230148 (1.3)	ENSG00000226674 (1.3)	ENSG00000253948 (1.1)
MP:0005154	increased B cell proliferation	0.42	>=0.20	DAGLB (2.5)	BCL2L11 (2.2)	SKAP1 (1.8)	SNX11 (1.6)	BCL2 (1.5)	TP53 (1.5)	WT1-AS (1.3)	SMOX (1.1)	ENSG00000227082 (1.1)	OSR2 (0.9)
GO:0050661	NADP binding	0.42	>=0.20	ENSG00000226674 (3.1)	CYP11A1 (2.3)	LYPLAL1 (2.3)	PNPO (2.2)	BRE (2.1)	CSRP2 (2.0)	COPZ2 (1.3)	SCNN1D (1.2)	NAV3 (1.1)	PRR15L (1.1)
ENSG00000181163	NPM1 PPI subnetwork	0.42	>=0.20	TP53 (2.8)	CBX1 (2.5)	CCNL2 (2.4)	UBE2J2 (2.0)	CALD1 (1.8)	CDK5RAP3 (1.5)	BCL2L11 (1.4)	TGFB2 (1.3)	RAC1 (1.1)	WRAP53 (1.0)
ENSG00000100150	DEPDC5 PPI subnetwork	0.42	>=0.20	PPP1R7 (2.3)	THRB (2.2)	BCL2L11 (2.1)	PNPO (1.5)	KCNS2 (1.1)	BCL2 (1.0)	RAC1 (0.8)	NAV3 (0.7)	ENSG00000233101 (0.7)	TP53 (0.6)
MP:0003058	increased insulin secretion	0.42	>=0.20	THRB (2.4)	WT1-AS (1.9)	ACOXL (1.9)	LYPLAL1 (1.8)	B4GALNT3 (1.6)	OSR2 (1.5)	PRR15L (1.5)	BRE (1.0)	ANO7 (1.0)	DVL1 (0.9)
ENSG00000091129	NRCAM PPI subnetwork	0.42	>=0.20	TCF21 (3.3)	NAV3 (3.2)	THRB (2.6)	C1QTNF7 (1.9)	SH3GL3 (1.8)	ENSG00000229720 (1.6)	ZDHHC17 (1.5)	HOXB3 (1.5)	NFE2L1 (1.4)	WT1-AS (1.4)
REACTOME_TRANSCRIPTION	REACTOME_TRANSCRIPTION	0.42	>=0.20	UBE2J2 (2.4)	CCNL2 (2.3)	CPSF3L (2.2)	WRAP53 (2.1)	PPP1R7 (2.0)	AURKAIP1 (1.5)	TP53 (1.3)	ENSG00000253948 (1.3)	CBX1 (1.2)	MRPL20 (1.1)
ENSG00000065618	COL17A1 PPI subnetwork	0.42	>=0.20	CALD1 (2.0)	DAGLB (1.8)	CSRP2 (1.6)	BLCAP (1.5)	STK3 (1.5)	OSR2 (1.3)	H6PD (1.2)	LYPLAL1 (1.1)	EFEMP1 (1.1)	RAC1 (1.1)
ENSG00000020922	MRE11A PPI subnetwork	0.42	>=0.20	PASK (3.6)	BRE (2.9)	WRAP53 (2.7)	VPS13B (2.4)	TP53 (1.9)	ENSG00000227082 (1.8)	PPP1R7 (1.5)	ANO7 (1.4)	CDK5RAP3 (1.2)	RIBC2 (0.9)
ENSG00000120149	MSX2 PPI subnetwork	0.42	>=0.20	CDH11 (3.5)	CSRP2 (2.5)	NAV3 (2.3)	STK3 (1.9)	NOG (1.9)	PPP1R7 (1.8)	HOXB1 (1.7)	FMN1 (1.6)	MXRA8 (1.4)	ENSG00000241544 (1.3)
KEGG_VASCULAR_SMOOTH_MUSCLE_CONTRACTION	KEGG_VASCULAR_SMOOTH_MUSCLE_CONTRACTION	0.42	>=0.20	TCF21 (5.1)	CALD1 (4.2)	C1QTNF7 (3.6)	THRB (2.1)	FBLN1 (1.9)	ACOXL (1.9)	RAC1 (1.5)	HOXB1 (1.4)	WT1-AS (1.4)	HOXB3 (1.3)
REACTOME_DNA_REPAIR	REACTOME_DNA_REPAIR	0.42	>=0.20	PASK (4.4)	WRAP53 (2.5)	RIBC2 (2.3)	CDK5RAP3 (2.1)	PPP1R7 (2.1)	VPS13B (1.9)	CPSF3L (1.8)	TP53 (1.6)	PUSL1 (1.6)	BRE (1.5)
GO:0032101	regulation of response to external stimulus	0.42	>=0.20	EFEMP1 (2.5)	ENSG00000228536 (1.8)	CCNL2 (1.6)	C1QTNF7 (1.6)	SMOX (1.5)	H6PD (1.5)	SLC30A10 (1.4)	ACOXL (1.4)	SCNN1D (1.3)	KCNS2 (1.3)
ENSG00000163288	GABRB1 PPI subnetwork	0.42	>=0.20	ANKRD55 (2.6)	ZDHHC17 (1.8)	H6PD (1.8)	ENSG00000229720 (1.7)	SLC30A10 (1.6)	TP53 (1.6)	ENSG00000235300 (1.4)	THRB (1.3)	KCNS2 (1.3)	TGFB2 (1.3)
ENSG00000099995	SF3A1 PPI subnetwork	0.42	>=0.20	TP53 (3.3)	CBX1 (2.4)	SP2 (2.2)	WRAP53 (2.1)	UBE2J2 (2.0)	PPP1R7 (2.0)	MRPL20 (2.0)	CCNL2 (1.9)	CDK5RAP3 (1.5)	CPSF3L (1.3)
REACTOME_TRANSPORT_OF_THE_SLBP_DEPENDANT_MATURE_MRNA	REACTOME_TRANSPORT_OF_THE_SLBP_DEPENDANT_MATURE_MRNA	0.42	>=0.20	SCNN1D (2.3)	VPS13B (2.1)	PASK (2.0)	TP53 (2.0)	CPSF3L (1.9)	ENSG00000258066 (1.8)	CBX1 (1.5)	SP2 (1.4)	WRAP53 (1.4)	CDK5RAP3 (1.3)
REACTOME_GRB2_EVENTS_IN_ERBB2_SIGNALING	REACTOME_GRB2_EVENTS_IN_ERBB2_SIGNALING	0.42	>=0.20	NAV3 (2.6)	RAC1 (2.4)	ACOXL (2.1)	THRB (2.0)	BLCAP (1.8)	GLTPD1 (1.8)	DVL1 (1.5)	SMOX (1.4)	SCNN1D (1.1)	EYA4 (1.1)
ENSG00000130382	MLLT1 PPI subnetwork	0.42	>=0.20	SP2 (2.6)	TP53 (2.0)	RAC1 (1.8)	CBX1 (1.7)	ENSG00000258066 (1.7)	VPS13B (1.2)	ANKRD55 (1.2)	ENSG00000228536 (1.1)	MRPL20 (0.9)	SMOX (0.9)
ENSG00000181856	SLC2A4 PPI subnetwork	0.42	>=0.20	UBE2J2 (2.8)	DVL1 (2.6)	CCNL2 (1.8)	ENSG00000241544 (1.5)	LYPLAL1 (1.4)	TGFB2 (1.3)	BLCAP (1.3)	SNX11 (1.2)	THRB (1.1)	SLC30A10 (1.1)
ENSG00000121083	DYNLL2 PPI subnetwork	0.42	>=0.20	SH3GL3 (1.4)	RIBC2 (1.4)	NAV3 (1.4)	SNX11 (1.3)	ENSG00000241544 (1.2)	B4GALNT3 (1.2)	NFE2L1 (1.2)	ENSG00000235300 (1.2)	VPS13B (1.0)	ENSG00000258066 (0.8)
GO:0042100	B cell proliferation	0.42	>=0.20	BCL2L11 (3.5)	BCL2 (2.4)	CCDC33 (2.4)	SKAP1 (2.1)	ENSG00000227082 (1.4)	SNX11 (0.9)	ENSG00000229720 (0.9)	B4GALNT3 (0.8)	PNPO (0.7)	SLC30A10 (0.7)
GO:0009116	nucleoside metabolic process	0.42	>=0.20	LYPLAL1 (3.1)	PNPO (2.7)	ENSG00000234494 (2.4)	PUSL1 (2.4)	CDK5RAP3 (2.1)	ENSG00000241544 (2.0)	ENSG00000226674 (1.9)	RIBC2 (1.7)	BRE (1.5)	ANKRD55 (1.4)
MP:0001125	abnormal oocyte morphology	0.42	>=0.20	CYP11A1 (2.4)	TP53 (1.8)	SMOX (1.8)	DAGLB (1.5)	ENSG00000226674 (1.4)	TCF21 (1.4)	FMN1 (1.4)	ENSG00000233101 (1.3)	BCL2 (1.2)	CSRP2 (1.1)
ENSG00000147896	IFNK PPI subnetwork	0.42	>=0.20	ANKRD55 (3.7)	H6PD (2.5)	SKAP1 (2.3)	EFEMP1 (2.2)	BCL2 (1.8)	CCDC33 (1.4)	SMOX (1.3)	SNX11 (1.3)	ENSG00000235300 (1.2)	PASK (1.1)
ENSG00000111536	IL26 PPI subnetwork	0.42	>=0.20	ANKRD55 (3.7)	H6PD (2.5)	SKAP1 (2.3)	EFEMP1 (2.2)	BCL2 (1.8)	CCDC33 (1.4)	SMOX (1.3)	SNX11 (1.3)	ENSG00000235300 (1.2)	PASK (1.1)
ENSG00000164136	IL15 PPI subnetwork	0.42	>=0.20	ANKRD55 (3.7)	H6PD (2.5)	SKAP1 (2.3)	EFEMP1 (2.2)	BCL2 (1.8)	CCDC33 (1.4)	SMOX (1.3)	SNX11 (1.3)	ENSG00000235300 (1.2)	PASK (1.1)
ENSG00000182393	IL29 PPI subnetwork	0.42	>=0.20	ANKRD55 (3.7)	H6PD (2.5)	SKAP1 (2.3)	EFEMP1 (2.2)	BCL2 (1.8)	CCDC33 (1.4)	SMOX (1.3)	SNX11 (1.3)	ENSG00000235300 (1.2)	PASK (1.1)
ENSG00000138684	IL21 PPI subnetwork	0.42	>=0.20	ANKRD55 (3.7)	H6PD (2.5)	SKAP1 (2.3)	EFEMP1 (2.2)	BCL2 (1.8)	CCDC33 (1.4)	SMOX (1.3)	SNX11 (1.3)	ENSG00000235300 (1.2)	PASK (1.1)
ENSG00000128342	LIF PPI subnetwork	0.42	>=0.20	ANKRD55 (3.7)	H6PD (2.5)	SKAP1 (2.3)	EFEMP1 (2.2)	BCL2 (1.8)	CCDC33 (1.4)	SMOX (1.3)	SNX11 (1.3)	ENSG00000235300 (1.2)	PASK (1.1)
ENSG00000142224	IL19 PPI subnetwork	0.42	>=0.20	ANKRD55 (3.7)	H6PD (2.5)	SKAP1 (2.3)	EFEMP1 (2.2)	BCL2 (1.8)	CCDC33 (1.4)	SMOX (1.3)	SNX11 (1.3)	ENSG00000235300 (1.2)	PASK (1.1)
ENSG00000145839	IL9 PPI subnetwork	0.42	>=0.20	ANKRD55 (3.7)	H6PD (2.5)	SKAP1 (2.3)	EFEMP1 (2.2)	BCL2 (1.8)	CCDC33 (1.4)	SMOX (1.3)	SNX11 (1.3)	ENSG00000235300 (1.2)	PASK (1.1)
ENSG00000162892	IL24 PPI subnetwork	0.42	>=0.20	ANKRD55 (3.7)	H6PD (2.5)	SKAP1 (2.3)	EFEMP1 (2.2)	BCL2 (1.8)	CCDC33 (1.4)	SMOX (1.3)	SNX11 (1.3)	ENSG00000235300 (1.2)	PASK (1.1)
ENSG00000184995	IFNE PPI subnetwork	0.42	>=0.20	ANKRD55 (3.7)	H6PD (2.5)	SKAP1 (2.3)	EFEMP1 (2.2)	BCL2 (1.8)	CCDC33 (1.4)	SMOX (1.3)	SNX11 (1.3)	ENSG00000235300 (1.2)	PASK (1.1)
ENSG00000177047	IFNW1 PPI subnetwork	0.42	>=0.20	ANKRD55 (3.7)	H6PD (2.5)	SKAP1 (2.3)	EFEMP1 (2.2)	BCL2 (1.8)	CCDC33 (1.4)	SMOX (1.3)	SNX11 (1.3)	ENSG00000235300 (1.2)	PASK (1.1)
ENSG00000104432	IL7 PPI subnetwork	0.42	>=0.20	ANKRD55 (3.7)	H6PD (2.5)	SKAP1 (2.3)	EFEMP1 (2.2)	BCL2 (1.8)	CCDC33 (1.4)	SMOX (1.3)	SNX11 (1.3)	ENSG00000235300 (1.2)	PASK (1.1)
ENSG00000183709	IL28A PPI subnetwork	0.42	>=0.20	ANKRD55 (3.7)	H6PD (2.5)	SKAP1 (2.3)	EFEMP1 (2.2)	BCL2 (1.8)	CCDC33 (1.4)	SMOX (1.3)	SNX11 (1.3)	ENSG00000235300 (1.2)	PASK (1.1)
ENSG00000197110	IL28B PPI subnetwork	0.42	>=0.20	ANKRD55 (3.7)	H6PD (2.5)	SKAP1 (2.3)	EFEMP1 (2.2)	BCL2 (1.8)	CCDC33 (1.4)	SMOX (1.3)	SNX11 (1.3)	ENSG00000235300 (1.2)	PASK (1.1)
MP:0001386	abnormal maternal nurturing	0.42	>=0.20	ENSG00000230148 (4.9)	ENSG00000233101 (3.8)	HOXB3 (3.6)	KCNS2 (3.0)	NAV3 (2.0)	ENSG00000235300 (1.8)	VPS13B (1.6)	STK3 (1.6)	SKAP1 (1.5)	ENSG00000226674 (1.5)
ENSG00000125686	MED1 PPI subnetwork	0.42	>=0.20	SP2 (3.2)	WRAP53 (2.3)	THRB (2.0)	CYP11A1 (2.0)	VPS13B (2.0)	MRPL20 (1.7)	BLCAP (1.5)	RAC1 (1.4)	ENSG00000235300 (1.2)	TCF21 (1.1)
MP:0003884	decreased macrophage cell number	0.42	>=0.20	VPS13B (2.1)	BRE (2.0)	SP2 (1.6)	ENSG00000226674 (1.6)	BCL2 (1.6)	TGFB2 (1.5)	ENSG00000235300 (1.4)	COPZ2 (1.4)	ENSG00000227082 (1.3)	CDH11 (1.1)
GO:0032592	integral to mitochondrial membrane	0.42	>=0.20	AURKAIP1 (3.7)	UBE2J2 (2.8)	GLTPD1 (2.6)	ENSG00000229720 (1.9)	MRPL20 (1.7)	WRAP53 (1.5)	PNPO (1.4)	DVL1 (1.3)	COPZ2 (1.3)	SLC30A10 (1.2)
GO:0007164	establishment of tissue polarity	0.42	>=0.20	CSRP2 (2.7)	PUSL1 (2.6)	FBLN1 (2.6)	CCNL2 (2.4)	SCNN1D (1.9)	MXRA8 (1.9)	AURKAIP1 (1.4)	CDH11 (1.3)	TCF21 (1.3)	NOG (1.2)
ENSG00000142192	APP PPI subnetwork	0.42	>=0.20	NFE2L1 (2.6)	EFEMP1 (2.4)	CALD1 (2.3)	FBLN1 (2.0)	H6PD (1.9)	MXRA8 (1.7)	CDH11 (1.5)	ANKRD55 (1.5)	NOG (1.5)	UBE2J2 (1.1)
ENSG00000178741	COX5A PPI subnetwork	0.42	>=0.20	AURKAIP1 (3.8)	MRPL20 (2.7)	ENSG00000234494 (2.2)	CDK5RAP3 (2.0)	BRE (1.6)	PUSL1 (1.3)	UBE2J2 (1.2)	CCNL2 (1.2)	ENSG00000229720 (1.1)	CPSF3L (1.0)
GO:0043566	structure-specific DNA binding	0.42	>=0.20	SP2 (2.3)	PASK (2.2)	BCL2 (1.9)	WRAP53 (1.9)	RIBC2 (1.8)	CBX1 (1.7)	BCL2L11 (1.7)	PPP1R7 (1.7)	TCF21 (1.6)	KCNS2 (1.4)
MP:0000062	increased bone mineral density	0.42	>=0.20	MXRA8 (3.0)	CDH11 (2.1)	SMOX (2.1)	B4GALNT3 (1.9)	ENSG00000253661 (1.8)	CDK5RAP3 (1.7)	COPZ2 (1.7)	FMN1 (1.4)	ENSG00000226674 (1.4)	ANKRD55 (1.4)
ENSG00000162385	MAGOH PPI subnetwork	0.42	>=0.20	TP53 (3.1)	CBX1 (2.7)	MRPL20 (2.6)	CCNL2 (2.4)	SP2 (2.3)	WRAP53 (2.1)	UBE2J2 (2.0)	ENSG00000253948 (1.3)	CPSF3L (1.3)	CSRP2 (1.2)
ENSG00000105705	SUGP1 PPI subnetwork	0.42	>=0.20	TP53 (3.1)	MRPL20 (2.8)	CCNL2 (2.5)	CBX1 (2.5)	WRAP53 (2.1)	SP2 (2.1)	UBE2J2 (1.9)	ENSG00000253948 (1.5)	RAC1 (1.2)	EFEMP1 (1.2)
ENSG00000172660	TAF15 PPI subnetwork	0.42	>=0.20	CCNL2 (4.3)	CBX1 (2.9)	UBE2J2 (2.4)	CDK5RAP3 (2.3)	ZDHHC17 (2.1)	CPSF3L (1.7)	MRPL20 (1.6)	TP53 (1.4)	ANKRD55 (1.2)	SCNN1D (1.1)
ENSG00000170677	SOCS6 PPI subnetwork	0.42	>=0.20	ANKRD55 (3.1)	BCL2 (3.0)	H6PD (2.8)	EFEMP1 (2.4)	SNX11 (1.5)	SKAP1 (1.4)	CCDC33 (1.3)	SMOX (1.2)	SCNN1D (1.1)	THRB (1.1)
GO:0051536	iron-sulfur cluster binding	0.42	>=0.20	BRE (3.8)	AURKAIP1 (3.4)	PNPO (3.3)	LYPLAL1 (3.0)	MRPL20 (2.2)	CYP11A1 (1.9)	PUSL1 (1.6)	GLTPD1 (1.4)	SP2 (1.2)	ENSG00000235300 (1.1)
GO:0051540	metal cluster binding	0.42	>=0.20	BRE (3.8)	AURKAIP1 (3.4)	PNPO (3.3)	LYPLAL1 (3.0)	MRPL20 (2.2)	CYP11A1 (1.9)	PUSL1 (1.6)	GLTPD1 (1.4)	SP2 (1.2)	ENSG00000235300 (1.1)
ENSG00000064300	NGFR PPI subnetwork	0.42	>=0.20	SNX11 (3.2)	SH3GL3 (2.2)	NFE2L1 (2.1)	CDH11 (1.9)	RAC1 (1.8)	TP53 (1.6)	BCL2L11 (1.6)	BRE (1.6)	EFEMP1 (1.5)	LYPLAL1 (1.4)
GO:0010827	regulation of glucose transport	0.42	>=0.20	SCNN1D (3.1)	NAV3 (2.1)	ANO7 (1.7)	VPS13B (1.7)	DAGLB (1.7)	WT1-AS (1.6)	THRB (1.5)	CDK5RAP3 (1.3)	CPSF3L (1.2)	DVL1 (1.0)
GO:0071347	cellular response to interleukin-1	0.42	>=0.20	H6PD (2.0)	C1QTNF7 (2.0)	TGFB2 (1.9)	ANO7 (1.6)	BRE (1.5)	RIBC2 (1.4)	ENSG00000258066 (1.1)	ENSG00000228536 (1.1)	ENSG00000226674 (1.0)	ENSG00000227082 (1.0)
ENSG00000189091	SF3B3 PPI subnetwork	0.42	>=0.20	TP53 (3.1)	WRAP53 (2.4)	CBX1 (2.3)	CDK5RAP3 (2.2)	CCNL2 (2.1)	SP2 (2.1)	PPP1R7 (2.0)	MRPL20 (1.8)	CPSF3L (1.7)	UBE2J2 (1.6)
GO:0006312	mitotic recombination	0.42	>=0.20	PASK (4.3)	RIBC2 (3.6)	WRAP53 (2.2)	ENSG00000235300 (1.8)	CDK5RAP3 (1.6)	CPSF3L (1.6)	BRE (1.6)	ANKRD55 (1.4)	ENSG00000229720 (1.3)	PUSL1 (1.3)
ENSG00000067704	IARS2 PPI subnetwork	0.42	>=0.20	CPSF3L (3.1)	ANKRD55 (2.3)	CDK5RAP3 (2.2)	VPS13B (2.1)	TP53 (1.9)	STK3 (1.9)	ENSG00000227082 (1.9)	BRE (1.8)	ENSG00000253948 (1.8)	PNPO (1.6)
GO:0009452	RNA capping	0.42	>=0.20	MRPL20 (3.1)	ENSG00000241544 (2.2)	VPS13B (1.8)	UBE2J2 (1.7)	ENSG00000253948 (1.6)	AURKAIP1 (1.5)	WRAP53 (1.4)	SNX11 (1.4)	CPSF3L (1.3)	STK3 (1.2)
MP:0011106	partial embryonic lethality before somite formation	0.42	>=0.20	NOG (2.2)	CSRP2 (1.9)	CBX1 (1.8)	FBLN1 (1.6)	ENSG00000258066 (1.5)	WT1-AS (1.5)	DAGLB (1.4)	ENSG00000234494 (1.3)	SP2 (1.2)	TP53 (1.2)
MP:0001245	thick dermal layer	0.42	>=0.20	WT1-AS (2.6)	ENSG00000229720 (2.1)	COPZ2 (1.9)	CCDC33 (1.6)	CDH11 (1.3)	EYA4 (1.3)	H6PD (1.2)	FBLN1 (1.2)	ANO7 (1.1)	DAGLB (1.1)
GO:0090092	regulation of transmembrane receptor protein serine/threonine kinase signaling pathway	0.42	>=0.20	NOG (3.8)	CSRP2 (2.7)	ENSG00000258066 (2.6)	TCF21 (2.4)	FBLN1 (2.4)	TGFB2 (2.4)	CDH11 (2.0)	ENSG00000233101 (1.9)	MXRA8 (1.9)	CALD1 (1.8)
ENSG00000133027	PEMT PPI subnetwork	0.42	>=0.20	DAGLB (2.9)	ZDHHC17 (2.5)	DVL1 (1.9)	ENSG00000226674 (1.9)	GLTPD1 (1.8)	CPSF3L (1.8)	H6PD (1.7)	CCDC33 (1.6)	CCNL2 (1.3)	SLC30A10 (1.1)
KEGG_DILATED_CARDIOMYOPATHY	KEGG_DILATED_CARDIOMYOPATHY	0.42	>=0.20	NFE2L1 (1.8)	HOXB3 (1.6)	C1QTNF7 (1.5)	TCF21 (1.4)	EYA4 (1.4)	ENSG00000228536 (1.3)	CALD1 (1.3)	B4GALNT3 (1.3)	ENSG00000229720 (1.3)	FBLN1 (1.2)
GO:0005657	replication fork	0.42	>=0.20	PASK (4.4)	RIBC2 (2.5)	WRAP53 (2.5)	CBX1 (2.2)	ENSG00000235300 (1.9)	PPP1R7 (1.4)	BCL2 (1.1)	PUSL1 (1.1)	CPSF3L (1.1)	ANO7 (0.9)
ENSG00000139239	ENSG00000139239 PPI subnetwork	0.42	>=0.20	UBE2J2 (1.6)	EFEMP1 (1.4)	PPP1R7 (1.3)	STK3 (1.0)	ANO7 (1.0)	CDK5RAP3 (0.9)	BCL2L11 (0.8)	ENSG00000253948 (0.8)	ENSG00000235300 (0.8)	CALD1 (0.8)
GO:0009065	glutamine family amino acid catabolic process	0.42	>=0.20	ENSG00000229720 (2.8)	RIBC2 (2.2)	LYPLAL1 (2.1)	CDK5RAP3 (1.6)	ANKRD55 (1.5)	SCNN1D (1.4)	PNPO (1.1)	COPZ2 (1.0)	H6PD (1.0)	BLCAP (1.0)
ENSG00000109339	MAPK10 PPI subnetwork	0.42	>=0.20	SH3GL3 (2.4)	BCL2 (1.8)	EYA4 (1.6)	BCL2L11 (1.6)	THRB (1.5)	WRAP53 (1.4)	ACOXL (1.3)	RAC1 (1.3)	BRE (1.3)	ENSG00000258066 (1.1)
ENSG00000170871	KIAA0232 PPI subnetwork	0.42	>=0.20	SLC30A10 (3.1)	SMOX (1.8)	FBLN1 (1.7)	ENSG00000228536 (1.3)	PNPO (1.2)	CALD1 (1.1)	ZDHHC17 (1.1)	H6PD (1.0)	SCNN1D (0.9)	ENSG00000233101 (0.9)
GO:0030832	regulation of actin filament length	0.42	>=0.20	ENSG00000241544 (3.4)	ENSG00000234494 (2.5)	ENSG00000227082 (2.1)	ANO7 (1.9)	ACAP3 (1.7)	GLTPD1 (1.7)	EFEMP1 (1.6)	ENSG00000226674 (1.6)	PRR15L (1.4)	COPZ2 (1.2)
ENSG00000034971	MYOC PPI subnetwork	0.42	>=0.20	MXRA8 (4.1)	CALD1 (3.5)	FBLN1 (3.1)	EFEMP1 (2.8)	CDH11 (1.8)	ENSG00000257859 (1.4)	CCNL2 (1.4)	COPZ2 (1.3)	DAGLB (1.2)	H6PD (0.9)
MP:0005407	hyperalgesia	0.42	>=0.20	ANO7 (2.3)	BCL2 (2.0)	THRB (1.9)	WT1-AS (1.9)	ENSG00000233101 (1.9)	SCNN1D (1.7)	B4GALNT3 (1.3)	NAV3 (1.1)	CCDC33 (1.1)	NOG (1.0)
MP:0003355	decreased ovulation rate	0.42	>=0.20	EYA4 (2.2)	ENSG00000258066 (2.1)	EFEMP1 (1.7)	PNPO (1.4)	NFE2L1 (1.4)	SMOX (1.3)	TCF21 (1.1)	FBLN1 (1.1)	SP2 (1.0)	ENSG00000235300 (1.0)
ENSG00000162191	UBXN1 PPI subnetwork	0.42	>=0.20	NFE2L1 (3.7)	CPSF3L (3.2)	H6PD (3.1)	VPS13B (2.4)	DVL1 (2.3)	GLTPD1 (1.9)	CDK5RAP3 (1.9)	AURKAIP1 (1.9)	CCNL2 (1.8)	UBE2J2 (1.7)
ENSG00000168522	FNTA PPI subnetwork	0.42	>=0.20	TGFB2 (1.7)	ENSG00000227082 (1.5)	ACAP3 (1.4)	LYPLAL1 (1.4)	RAC1 (1.3)	SLC30A10 (1.3)	ENSG00000228536 (1.3)	GLTPD1 (1.3)	B4GALNT3 (1.3)	ENSG00000257859 (1.2)
ENSG00000127511	SIN3B PPI subnetwork	0.42	>=0.20	BCL2L11 (3.3)	SLC30A10 (1.8)	PUSL1 (1.2)	DVL1 (1.2)	CCNL2 (1.2)	DAGLB (1.1)	H6PD (1.0)	RAC1 (0.9)	SP2 (0.9)	KCNS2 (0.9)
MP:0003871	abnormal myelin sheath morphology	0.43	>=0.20	SH3GL3 (2.9)	ENSG00000253948 (2.2)	ENSG00000257859 (1.8)	VPS13B (1.6)	KCNS2 (1.5)	NAV3 (1.4)	WT1-AS (1.4)	EFEMP1 (1.2)	DAGLB (1.2)	NFE2L1 (1.1)
MP:0000820	abnormal choroid plexus morphology	0.43	>=0.20	ENSG00000233101 (4.0)	HOXB3 (2.6)	RIBC2 (2.6)	CSRP2 (2.3)	ENSG00000253661 (2.2)	NOG (1.8)	CCDC33 (1.8)	HOXB2 (1.7)	B4GALNT3 (1.5)	CALD1 (1.3)
GO:0030880	RNA polymerase complex	0.43	>=0.20	PUSL1 (2.8)	AURKAIP1 (2.7)	MRPL20 (2.6)	UBE2J2 (2.6)	BCL2 (1.9)	ENSG00000229720 (1.8)	WRAP53 (1.7)	CPSF3L (1.5)	DVL1 (1.5)	GLTPD1 (1.5)
ENSG00000034053	APBA2 PPI subnetwork	0.43	>=0.20	NAV3 (3.6)	ACAP3 (2.8)	DAGLB (2.5)	ENSG00000230148 (2.0)	GLTPD1 (2.0)	DVL1 (1.6)	ENSG00000258066 (1.5)	SCNN1D (1.5)	BRE (1.5)	ENSG00000235300 (1.4)
ENSG00000170759	KIF5B PPI subnetwork	0.43	>=0.20	DVL1 (2.4)	BCL2L11 (2.3)	ENSG00000257859 (1.9)	PRR15L (1.8)	SP2 (1.7)	FMN1 (1.6)	ACAP3 (1.5)	CALD1 (1.5)	ACOXL (1.3)	STK3 (1.0)
ENSG00000177602	GSG2 PPI subnetwork	0.43	>=0.20	CPSF3L (3.2)	BRE (2.2)	WRAP53 (1.7)	PPP1R7 (1.6)	AURKAIP1 (1.3)	PASK (1.2)	DAGLB (1.2)	UBE2J2 (1.1)	VPS13B (0.9)	MRPL20 (0.9)
ENSG00000141141	DDX52 PPI subnetwork	0.43	>=0.20	TP53 (2.5)	ENSG00000234494 (2.4)	CPSF3L (1.7)	CDK5RAP3 (1.7)	PUSL1 (1.5)	WRAP53 (1.2)	ACOXL (1.2)	MRPL20 (1.0)	BRE (0.8)	AURKAIP1 (0.7)
GO:0005583	fibrillar collagen	0.43	>=0.20	MXRA8 (7.3)	CDH11 (7.1)	COPZ2 (5.1)	CALD1 (2.8)	SCNN1D (1.9)	TGFB2 (1.5)	B4GALNT3 (1.5)	FMN1 (1.1)	ACAP3 (0.9)	PRR15L (0.9)
GO:0032318	regulation of Ras GTPase activity	0.43	>=0.20	ACAP3 (2.9)	DVL1 (2.6)	VPS13B (2.5)	FMN1 (2.4)	ENSG00000226674 (2.1)	DAGLB (1.9)	ENSG00000227082 (1.9)	GLTPD1 (1.6)	BLCAP (1.5)	STK3 (1.4)
REACTOME_P75NTR_SIGNALS_VIA_NF:KB	REACTOME_P75NTR_SIGNALS_VIA_NF:KB	0.43	>=0.20	TP53 (2.1)	TGFB2 (1.9)	KCNS2 (1.5)	HOXB2 (1.4)	WT1-AS (1.2)	RAC1 (1.2)	H6PD (1.0)	SNX11 (1.0)	B4GALNT3 (1.0)	UBE2J2 (1.0)
GO:0016279	protein-lysine N-methyltransferase activity	0.43	>=0.20	CCNL2 (2.9)	ENSG00000257859 (2.0)	VPS13B (1.7)	ACAP3 (1.7)	PASK (1.7)	DVL1 (1.6)	ENSG00000253948 (1.2)	ENSG00000228536 (1.2)	ENSG00000241544 (1.2)	PUSL1 (1.2)
GO:0016278	lysine N-methyltransferase activity	0.43	>=0.20	CCNL2 (2.9)	ENSG00000257859 (2.0)	VPS13B (1.7)	ACAP3 (1.7)	PASK (1.7)	DVL1 (1.6)	ENSG00000253948 (1.2)	ENSG00000228536 (1.2)	ENSG00000241544 (1.2)	PUSL1 (1.2)
REACTOME_TRANSPORT_OF_MATURE_MRNA_DERIVED_FROM_AN_INTRON:CONTAINING_TRANSCRIPT	REACTOME_TRANSPORT_OF_MATURE_MRNA_DERIVED_FROM_AN_INTRON:CONTAINING_TRANSCRIPT	0.43	>=0.20	CCNL2 (3.5)	TP53 (2.1)	UBE2J2 (2.0)	SP2 (2.0)	CDK5RAP3 (2.0)	CBX1 (1.9)	SCNN1D (1.9)	PASK (1.7)	WRAP53 (1.6)	ZDHHC17 (1.6)
MP:0004076	abnormal vitelline vascular remodeling	0.43	>=0.20	GLTPD1 (2.2)	ENSG00000233101 (1.8)	VPS13B (1.8)	TCF21 (1.8)	B4GALNT3 (1.4)	CDH11 (1.4)	NFE2L1 (1.2)	EFEMP1 (1.2)	HOXB3 (1.2)	ENSG00000235300 (1.2)
GO:0032228	regulation of synaptic transmission, GABAergic	0.43	>=0.20	ENSG00000227082 (3.8)	KCNS2 (2.9)	CCDC33 (2.4)	THRB (2.3)	ENSG00000229720 (2.2)	ENSG00000241544 (2.0)	ENSG00000258066 (1.9)	ZDHHC17 (1.8)	ENSG00000253948 (1.5)	ENSG00000228536 (1.5)
MP:0002940	variable body spotting	0.43	>=0.20	ENSG00000226674 (3.9)	STK3 (3.2)	ENSG00000227082 (3.1)	FMN1 (2.4)	ENSG00000228536 (2.2)	HOXB2 (2.0)	ENSG00000233101 (2.0)	NAV3 (1.9)	HOXB3 (1.8)	TCF21 (1.8)
ENSG00000184678	HIST2H2BE PPI subnetwork	0.43	>=0.20	DVL1 (2.0)	ZDHHC17 (2.0)	CPSF3L (1.9)	CBX1 (1.8)	PUSL1 (1.6)	ANKRD55 (1.5)	WRAP53 (1.4)	UBE2J2 (1.2)	ENSG00000253948 (1.2)	PPP1R7 (1.0)
GO:0031225	anchored to membrane	0.43	>=0.20	PRR15L (2.7)	SH3GL3 (2.4)	NOG (2.3)	NAV3 (1.9)	TCF21 (1.9)	HOXB3 (1.8)	EFEMP1 (1.6)	HOXB1 (1.6)	C1QTNF7 (1.6)	FBLN1 (1.4)
ENSG00000091127	PUS7 PPI subnetwork	0.43	>=0.20	PUSL1 (2.7)	DVL1 (2.1)	CDK5RAP3 (2.0)	CCNL2 (1.7)	PNPO (1.6)	H6PD (1.5)	ENSG00000241544 (1.5)	NAV3 (1.2)	EYA4 (1.0)	AURKAIP1 (1.0)
ENSG00000075884	ARHGAP15 PPI subnetwork	0.43	>=0.20	ENSG00000234494 (2.3)	AURKAIP1 (2.2)	PUSL1 (2.0)	CCNL2 (2.0)	MRPL20 (2.0)	CPSF3L (1.7)	PPP1R7 (1.4)	TP53 (1.3)	CDK5RAP3 (1.0)	BRE (0.9)
ENSG00000185479	KRT6B PPI subnetwork	0.43	>=0.20	SLC30A10 (3.1)	SMOX (1.9)	FBLN1 (1.5)	ENSG00000228536 (1.4)	ZDHHC17 (1.4)	BLCAP (1.3)	CCDC33 (1.3)	H6PD (1.0)	PNPO (1.0)	RIBC2 (1.0)
ENSG00000111664	GNB3 PPI subnetwork	0.43	>=0.20	RAC1 (2.8)	GLTPD1 (2.5)	ACAP3 (1.7)	ACOXL (1.7)	PUSL1 (1.6)	RIBC2 (1.5)	NAV3 (1.3)	LYPLAL1 (1.1)	AURKAIP1 (1.1)	NOG (1.0)
ENSG00000162891	IL20 PPI subnetwork	0.43	>=0.20	ANKRD55 (3.6)	H6PD (2.5)	SKAP1 (2.3)	EFEMP1 (2.2)	BCL2 (1.7)	SNX11 (1.4)	CCDC33 (1.3)	SMOX (1.2)	ENSG00000235300 (1.1)	ENSG00000234494 (1.1)
ENSG00000186832	KRT16 PPI subnetwork	0.43	>=0.20	H6PD (2.0)	SLC30A10 (1.9)	LYPLAL1 (1.4)	SMOX (1.3)	SCNN1D (1.2)	CYP11A1 (1.2)	NAV3 (1.2)	FBLN1 (1.0)	UBE2J2 (0.8)	KCNS2 (0.8)
ENSG00000130725	UBE2M PPI subnetwork	0.43	>=0.20	PPP1R7 (2.6)	CBX1 (2.1)	WRAP53 (1.7)	NFE2L1 (1.6)	ANO7 (1.5)	STK3 (1.5)	ENSG00000228536 (1.5)	PNPO (1.3)	ENSG00000226674 (1.3)	SMOX (1.2)
KEGG_OTHER_GLYCAN_DEGRADATION	KEGG_OTHER_GLYCAN_DEGRADATION	0.43	>=0.20	DAGLB (2.7)	CDK5RAP3 (2.6)	BRE (2.4)	ANO7 (1.8)	CCNL2 (1.8)	H6PD (1.7)	VPS13B (1.7)	COPZ2 (1.1)	LYPLAL1 (1.1)	PNPO (1.1)
GO:0044448	cell cortex part	0.43	>=0.20	TGFB2 (2.6)	CALD1 (2.5)	PPP1R7 (1.9)	TP53 (1.9)	RAC1 (1.8)	WT1-AS (1.3)	ACAP3 (1.3)	STK3 (1.2)	DAGLB (1.1)	ENSG00000257859 (1.0)
ENSG00000103126	AXIN1 PPI subnetwork	0.43	>=0.20	GLTPD1 (2.1)	RAC1 (2.0)	CCNL2 (1.7)	ACAP3 (1.4)	HOXB1 (1.4)	CPSF3L (1.3)	ENSG00000241544 (1.3)	CYP11A1 (1.2)	B4GALNT3 (1.1)	ENSG00000253948 (1.0)
ENSG00000066044	ELAVL1 PPI subnetwork	0.43	>=0.20	CBX1 (2.0)	VPS13B (1.6)	ZDHHC17 (1.5)	MRPL20 (1.3)	CCNL2 (1.3)	RAC1 (1.2)	TP53 (1.2)	PASK (1.0)	SCNN1D (0.8)	BCL2L11 (0.8)
GO:0010833	telomere maintenance via telomere lengthening	0.43	>=0.20	RIBC2 (3.3)	PASK (3.3)	ENSG00000235300 (2.9)	WRAP53 (2.3)	PUSL1 (2.0)	ENSG00000234494 (1.8)	PPP1R7 (1.6)	ENSG00000241544 (1.5)	BRE (1.4)	CPSF3L (1.3)
ENSG00000206492	GNL1 PPI subnetwork	0.43	>=0.20	PUSL1 (2.9)	CDK5RAP3 (2.6)	ENSG00000234494 (2.0)	BCL2 (1.8)	CPSF3L (1.8)	UBE2J2 (1.7)	TP53 (1.6)	DVL1 (1.4)	CCNL2 (1.4)	PPP1R7 (1.3)
ENSG00000204590	GNL1 PPI subnetwork	0.43	>=0.20	PUSL1 (2.9)	CDK5RAP3 (2.6)	ENSG00000234494 (2.0)	BCL2 (1.8)	CPSF3L (1.8)	UBE2J2 (1.7)	TP53 (1.6)	DVL1 (1.4)	CCNL2 (1.4)	PPP1R7 (1.3)
ENSG00000206412	GNL1 PPI subnetwork	0.43	>=0.20	PUSL1 (2.9)	CDK5RAP3 (2.6)	ENSG00000234494 (2.0)	BCL2 (1.8)	CPSF3L (1.8)	UBE2J2 (1.7)	TP53 (1.6)	DVL1 (1.4)	CCNL2 (1.4)	PPP1R7 (1.3)
GO:0043176	amine binding	0.43	>=0.20	KCNS2 (3.9)	PNPO (2.6)	SLC30A10 (2.2)	NFE2L1 (2.0)	H6PD (1.6)	LYPLAL1 (1.5)	EYA4 (1.2)	ENSG00000235300 (1.1)	WT1-AS (1.0)	BLCAP (1.0)
REACTOME_INHIBITION_OF_REPLICATION_INITIATION_OF_DAMAGED_DNA_BY_RBE2F1	REACTOME_INHIBITION_OF_REPLICATION_INITIATION_OF_DAMAGED_DNA_BY_RBE2F1	0.43	>=0.20	PASK (3.2)	WRAP53 (2.8)	ENSG00000227082 (2.4)	RIBC2 (2.1)	CPSF3L (1.7)	ENSG00000235300 (1.3)	PUSL1 (1.3)	CBX1 (1.2)	PPP1R7 (1.1)	BLCAP (1.0)
ENSG00000072110	ACTN1 PPI subnetwork	0.43	>=0.20	CALD1 (3.6)	TGFB2 (2.1)	ENSG00000234494 (1.6)	PNPO (1.5)	ENSG00000235300 (1.5)	SP2 (1.4)	ENSG00000226674 (1.2)	ACAP3 (1.2)	ZDHHC17 (1.2)	KCNS2 (1.2)
ENSG00000121858	TNFSF10 PPI subnetwork	0.43	>=0.20	HOXB2 (2.1)	C1QTNF7 (1.8)	DAGLB (1.8)	NAV3 (1.6)	SMOX (1.6)	CCNL2 (1.5)	TGFB2 (1.5)	H6PD (1.2)	NOG (1.2)	TP53 (1.1)
ENSG00000119401	TRIM32 PPI subnetwork	0.43	>=0.20	DVL1 (2.9)	SP2 (2.1)	ENSG00000227082 (1.7)	PRR15L (1.7)	ANO7 (1.6)	PUSL1 (1.5)	CALD1 (1.3)	BLCAP (1.0)	PASK (1.0)	ENSG00000257859 (0.9)
GO:0045765	regulation of angiogenesis	0.43	>=0.20	ENSG00000258066 (2.0)	C1QTNF7 (2.0)	ENSG00000227082 (1.8)	SMOX (1.8)	CSRP2 (1.7)	EFEMP1 (1.6)	TCF21 (1.4)	CCDC33 (1.3)	MXRA8 (1.0)	CALD1 (1.0)
GO:0055029	nuclear DNA-directed RNA polymerase complex	0.43	>=0.20	PUSL1 (3.1)	AURKAIP1 (2.8)	UBE2J2 (2.7)	MRPL20 (2.7)	BCL2 (1.8)	DVL1 (1.7)	WRAP53 (1.7)	ENSG00000229720 (1.6)	GLTPD1 (1.6)	CPSF3L (1.6)
GO:0000428	DNA-directed RNA polymerase complex	0.43	>=0.20	PUSL1 (3.1)	AURKAIP1 (2.8)	UBE2J2 (2.7)	MRPL20 (2.7)	BCL2 (1.8)	DVL1 (1.7)	WRAP53 (1.7)	ENSG00000229720 (1.6)	GLTPD1 (1.6)	CPSF3L (1.6)
GO:0031023	microtubule organizing center organization	0.43	>=0.20	ENSG00000241544 (2.9)	PASK (2.7)	WRAP53 (2.2)	RIBC2 (1.9)	ANKRD55 (1.8)	ENSG00000257859 (1.5)	CBX1 (1.5)	SP2 (1.1)	ENSG00000227082 (1.1)	STK3 (1.1)
ENSG00000136937	NCBP1 PPI subnetwork	0.43	>=0.20	TP53 (2.9)	CCNL2 (2.5)	CBX1 (2.4)	SP2 (2.0)	UBE2J2 (2.0)	WRAP53 (2.0)	MRPL20 (2.0)	PPP1R7 (1.6)	CDK5RAP3 (1.5)	CPSF3L (1.5)
ENSG00000172572	PDE3A PPI subnetwork	0.43	>=0.20	BLCAP (2.2)	RAC1 (1.5)	ENSG00000253948 (1.5)	B4GALNT3 (1.3)	PNPO (1.2)	CSRP2 (1.2)	UBE2J2 (1.1)	H6PD (1.1)	NAV3 (1.0)	ZDHHC17 (1.0)
REACTOME_INSULIN_RECEPTOR_RECYCLING	REACTOME_INSULIN_RECEPTOR_RECYCLING	0.43	>=0.20	ENSG00000230148 (2.4)	LYPLAL1 (2.4)	BRE (1.9)	STK3 (1.7)	ENSG00000228536 (1.6)	PNPO (1.4)	ENSG00000226674 (1.3)	PUSL1 (1.3)	ACOXL (1.1)	SNX11 (1.1)
ENSG00000169045	HNRNPH1 PPI subnetwork	0.43	>=0.20	TP53 (3.3)	CCNL2 (2.6)	CBX1 (2.3)	SP2 (2.0)	CALD1 (1.7)	RAC1 (1.7)	CPSF3L (1.4)	CSRP2 (1.3)	CDK5RAP3 (1.3)	EFEMP1 (1.3)
MP:0002702	decreased circulating free fatty acid level	0.43	>=0.20	H6PD (2.4)	BLCAP (2.0)	ENSG00000229720 (1.9)	PNPO (1.5)	BCL2 (1.3)	THRB (1.0)	NFE2L1 (0.9)	LYPLAL1 (0.8)	BCL2L11 (0.8)	GLTPD1 (0.8)
ENSG00000134717	BTF3L4 PPI subnetwork	0.43	>=0.20	UBE2J2 (2.1)	ENSG00000229720 (2.0)	THRB (1.8)	PPP1R7 (1.5)	ZDHHC17 (1.4)	CALD1 (1.4)	KCNS2 (1.3)	RAC1 (1.1)	ENSG00000227082 (0.9)	SH3GL3 (0.9)
ENSG00000145386	CCNA2 PPI subnetwork	0.43	>=0.20	PASK (3.7)	WRAP53 (2.8)	RIBC2 (2.5)	OSR2 (1.6)	SP2 (1.6)	ENSG00000253948 (1.5)	TP53 (1.4)	CBX1 (1.3)	BCL2 (1.1)	CSRP2 (1.0)
GO:0042743	hydrogen peroxide metabolic process	0.43	>=0.20	H6PD (3.3)	ENSG00000241544 (2.7)	MRPL20 (1.8)	UBE2J2 (1.6)	SCNN1D (1.6)	CCNL2 (1.4)	ENSG00000258066 (1.4)	ENSG00000229720 (1.3)	WT1-AS (1.3)	CDK5RAP3 (1.2)
GO:0016597	amino acid binding	0.43	>=0.20	PNPO (2.7)	KCNS2 (2.5)	ENSG00000258066 (1.8)	ENSG00000235300 (1.7)	NAV3 (1.7)	ENSG00000257859 (1.5)	LYPLAL1 (1.4)	SH3GL3 (1.2)	H6PD (1.2)	HOXB2 (1.2)
GO:0043584	nose development	0.43	>=0.20	ENSG00000253661 (3.0)	CCDC33 (2.4)	RIBC2 (2.3)	ENSG00000230148 (2.0)	CSRP2 (2.0)	PRR15L (1.3)	DVL1 (1.1)	ENSG00000234494 (1.1)	ACAP3 (1.1)	BLCAP (1.1)
ENSG00000175482	POLD4 PPI subnetwork	0.43	>=0.20	PASK (4.9)	WRAP53 (3.1)	RIBC2 (2.8)	CPSF3L (2.4)	CBX1 (2.0)	ANO7 (1.9)	TP53 (1.8)	PUSL1 (1.8)	CDK5RAP3 (1.6)	PPP1R7 (1.6)
MP:0002657	chondrodystrophy	0.43	>=0.20	NOG (4.2)	TGFB2 (4.1)	CDH11 (2.3)	COPZ2 (2.0)	CALD1 (1.9)	MXRA8 (1.8)	THRB (1.6)	ENSG00000253661 (1.4)	CSRP2 (1.3)	ENSG00000241544 (1.3)
REACTOME_SIGNALING_BY_FGFR	REACTOME_SIGNALING_BY_FGFR	0.43	>=0.20	B4GALNT3 (1.7)	GLTPD1 (1.7)	RAC1 (1.7)	BCL2 (1.7)	ENSG00000228536 (1.6)	HOXB1 (1.5)	BCL2L11 (1.4)	BLCAP (1.4)	ACAP3 (1.4)	SCNN1D (1.3)
REACTOME_TAK1_ACTIVATES_NFKB_BY_PHOSPHORYLATION_AND_ACTIVATION_OF_IKKS_COMPLEX	REACTOME_TAK1_ACTIVATES_NFKB_BY_PHOSPHORYLATION_AND_ACTIVATION_OF_IKKS_COMPLEX	0.43	>=0.20	SMOX (2.0)	ENSG00000258066 (2.0)	NAV3 (1.9)	UBE2J2 (1.6)	SNX11 (1.5)	TP53 (1.4)	RAC1 (1.4)	H6PD (1.2)	TGFB2 (1.1)	BCL2 (1.0)
ENSG00000141552	ANAPC11 PPI subnetwork	0.43	>=0.20	RAC1 (2.2)	MXRA8 (2.1)	OSR2 (1.9)	WRAP53 (1.8)	ACOXL (1.6)	CPSF3L (1.3)	PASK (1.2)	CDH11 (1.2)	UBE2J2 (1.2)	SNX11 (1.0)
ENSG00000147274	RBMX PPI subnetwork	0.43	>=0.20	TP53 (3.5)	WRAP53 (2.7)	MRPL20 (2.5)	CCNL2 (2.4)	CBX1 (2.2)	UBE2J2 (2.1)	CDK5RAP3 (1.8)	CPSF3L (1.7)	SP2 (1.7)	AURKAIP1 (1.4)
ENSG00000011304	PTBP1 PPI subnetwork	0.43	>=0.20	TP53 (3.6)	CBX1 (2.7)	CCNL2 (2.4)	SP2 (2.1)	UBE2J2 (2.0)	MRPL20 (1.9)	WRAP53 (1.9)	CALD1 (1.4)	CPSF3L (1.3)	CSRP2 (1.2)
ENSG00000144158	ENSG00000144158 PPI subnetwork	0.43	>=0.20	WRAP53 (2.9)	CDK5RAP3 (2.7)	TP53 (2.5)	CBX1 (2.0)	PPP1R7 (1.9)	CPSF3L (1.8)	AURKAIP1 (1.6)	SP2 (1.2)	DAGLB (1.2)	EFEMP1 (1.0)
ENSG00000146007	ZMAT2 PPI subnetwork	0.43	>=0.20	WRAP53 (3.2)	TP53 (2.7)	AURKAIP1 (2.2)	CPSF3L (2.1)	CBX1 (2.0)	PPP1R7 (1.4)	MRPL20 (1.3)	ENSG00000228536 (1.1)	PASK (0.9)	PUSL1 (0.9)
ENSG00000135829	DHX9 PPI subnetwork	0.43	>=0.20	TP53 (3.9)	CCNL2 (3.1)	WRAP53 (2.2)	CBX1 (2.2)	UBE2J2 (1.9)	SP2 (1.8)	CPSF3L (1.7)	MRPL20 (1.6)	CDK5RAP3 (1.5)	PPP1R7 (1.4)
MP:0000189	hypoglycemia	0.43	>=0.20	BCL2 (2.5)	NFE2L1 (2.2)	THRB (2.1)	BCL2L11 (2.0)	WT1-AS (1.9)	NAV3 (1.5)	ENSG00000228536 (1.5)	BLCAP (1.5)	HOXB3 (1.3)	CYP11A1 (1.3)
GO:0042625	ATPase activity, coupled to transmembrane movement of ions	0.43	>=0.20	B4GALNT3 (1.9)	ENSG00000257859 (1.7)	ENSG00000226674 (1.3)	ANO7 (1.3)	PRR15L (1.2)	ACOXL (1.1)	BCL2 (0.9)	ACAP3 (0.9)	VPS13B (0.9)	BRE (0.8)
GO:0022602	ovulation cycle process	0.43	>=0.20	CYP11A1 (3.0)	FMN1 (2.7)	STK3 (1.9)	B4GALNT3 (1.9)	OSR2 (1.8)	THRB (1.7)	NAV3 (1.6)	ANKRD55 (1.6)	WT1-AS (1.3)	ENSG00000234494 (1.2)
GO:0006662	glycerol ether metabolic process	0.43	>=0.20	ACOXL (2.4)	ANKRD55 (1.8)	ZDHHC17 (1.6)	ENSG00000234494 (1.3)	PNPO (1.1)	GLTPD1 (1.0)	SH3GL3 (1.0)	THRB (0.9)	H6PD (0.9)	SLC30A10 (0.8)
GO:0000783	nuclear telomere cap complex	0.43	>=0.20	BRE (2.6)	WRAP53 (2.4)	CDK5RAP3 (2.2)	STK3 (2.1)	PPP1R7 (2.1)	PUSL1 (1.9)	ENSG00000235300 (1.8)	SP2 (1.8)	ENSG00000234494 (1.7)	CBX1 (1.7)
GO:0000782	telomere cap complex	0.43	>=0.20	BRE (2.6)	WRAP53 (2.4)	CDK5RAP3 (2.2)	STK3 (2.1)	PPP1R7 (2.1)	PUSL1 (1.9)	ENSG00000235300 (1.8)	SP2 (1.8)	ENSG00000234494 (1.7)	CBX1 (1.7)
ENSG00000120833	SOCS2 PPI subnetwork	0.43	>=0.20	ANKRD55 (3.8)	H6PD (3.4)	EFEMP1 (2.2)	SKAP1 (1.7)	BCL2 (1.6)	STK3 (1.3)	SNX11 (1.2)	SMOX (1.2)	CCDC33 (1.2)	ENSG00000234494 (1.1)
GO:0030669	clathrin-coated endocytic vesicle membrane	0.43	>=0.20	RAC1 (3.2)	FMN1 (2.1)	SLC30A10 (1.7)	DAGLB (1.6)	PPP1R7 (1.5)	ENSG00000230148 (1.4)	ENSG00000241544 (1.3)	CCDC33 (1.2)	SH3GL3 (1.2)	ENSG00000257859 (1.1)
ENSG00000185787	MORF4L1 PPI subnetwork	0.43	>=0.20	CBX1 (2.9)	UBE2J2 (2.7)	SP2 (2.0)	WRAP53 (2.0)	DVL1 (1.7)	TP53 (1.7)	BLCAP (1.6)	OSR2 (1.6)	AURKAIP1 (1.4)	ZDHHC17 (1.3)
MP:0001282	short vibrissae	0.43	>=0.20	NOG (2.3)	KCNS2 (2.3)	ENSG00000258066 (2.3)	SMOX (1.9)	ENSG00000257859 (1.8)	HOXB1 (1.5)	CCDC33 (1.5)	WT1-AS (1.4)	DAGLB (1.3)	ACAP3 (1.2)
GO:0030663	COPI coated vesicle membrane	0.43	>=0.20	CDK5RAP3 (2.6)	COPZ2 (2.4)	GLTPD1 (1.8)	ACOXL (1.5)	CPSF3L (1.5)	PUSL1 (1.3)	H6PD (1.3)	ENSG00000226674 (1.2)	ENSG00000228536 (1.1)	ENSG00000227082 (1.0)
GO:0001942	hair follicle development	0.43	>=0.20	FMN1 (2.1)	ENSG00000226674 (1.6)	B4GALNT3 (1.5)	ENSG00000253661 (1.4)	ENSG00000228536 (1.3)	HOXB1 (1.2)	NOG (1.2)	ENSG00000234494 (1.1)	CSRP2 (1.0)	CCDC33 (1.0)
GO:0022405	hair cycle process	0.43	>=0.20	FMN1 (2.1)	ENSG00000226674 (1.6)	B4GALNT3 (1.5)	ENSG00000253661 (1.4)	ENSG00000228536 (1.3)	HOXB1 (1.2)	NOG (1.2)	ENSG00000234494 (1.1)	CSRP2 (1.0)	CCDC33 (1.0)
GO:0022404	molting cycle process	0.43	>=0.20	FMN1 (2.1)	ENSG00000226674 (1.6)	B4GALNT3 (1.5)	ENSG00000253661 (1.4)	ENSG00000228536 (1.3)	HOXB1 (1.2)	NOG (1.2)	ENSG00000234494 (1.1)	CSRP2 (1.0)	CCDC33 (1.0)
GO:0072657	protein localization in membrane	0.43	>=0.20	ACAP3 (4.7)	DVL1 (3.0)	ENSG00000229720 (2.7)	ENSG00000234494 (2.3)	UBE2J2 (2.0)	GLTPD1 (1.7)	ENSG00000230148 (1.7)	PUSL1 (1.6)	WT1-AS (1.5)	SCNN1D (1.4)
ENSG00000186951	PPARA PPI subnetwork	0.43	>=0.20	THRB (2.9)	VPS13B (2.3)	BCL2L11 (2.2)	SP2 (2.2)	OSR2 (1.7)	BRE (1.5)	WRAP53 (1.4)	PPP1R7 (1.4)	TGFB2 (1.4)	ENSG00000234494 (1.3)
GO:0031201	SNARE complex	0.43	>=0.20	SNX11 (2.6)	CCNL2 (1.9)	ENSG00000228536 (1.8)	BLCAP (1.7)	BRE (1.7)	CDK5RAP3 (1.7)	RAC1 (1.3)	COPZ2 (1.1)	STK3 (1.1)	UBE2J2 (1.1)
MP:0005330	cardiomyopathy	0.43	>=0.20	SCNN1D (2.1)	FBLN1 (2.1)	B4GALNT3 (1.7)	ENSG00000257859 (1.6)	HOXB1 (1.6)	CDK5RAP3 (1.5)	ACOXL (1.4)	C1QTNF7 (1.2)	ENSG00000234494 (1.2)	EFEMP1 (1.2)
GO:0032386	regulation of intracellular transport	0.43	>=0.20	ENSG00000257859 (2.7)	CSRP2 (1.8)	STK3 (1.8)	ENSG00000253948 (1.6)	ZDHHC17 (1.5)	BCL2L11 (1.4)	BLCAP (1.3)	ENSG00000253661 (1.2)	TGFB2 (1.2)	MXRA8 (1.1)
ENSG00000120800	UTP20 PPI subnetwork	0.43	>=0.20	PUSL1 (2.4)	ENSG00000234494 (2.0)	CPSF3L (1.8)	MRPL20 (1.7)	PPP1R7 (1.7)	AURKAIP1 (1.5)	CDK5RAP3 (1.4)	DVL1 (1.3)	TP53 (1.2)	PNPO (1.0)
ENSG00000106683	LIMK1 PPI subnetwork	0.43	>=0.20	NAV3 (2.7)	STK3 (2.5)	CALD1 (2.4)	ENSG00000230148 (2.3)	ENSG00000226674 (2.2)	ENSG00000227082 (1.5)	COPZ2 (1.5)	RAC1 (1.5)	NOG (1.4)	ENSG00000241544 (1.4)
REACTOME_CYCLIN_D_ASSOCIATED_EVENTS_IN_G1	REACTOME_CYCLIN_D_ASSOCIATED_EVENTS_IN_G1	0.43	>=0.20	ENSG00000253948 (1.9)	STK3 (1.7)	OSR2 (1.7)	BCL2L11 (1.6)	UBE2J2 (1.4)	WRAP53 (1.4)	PPP1R7 (1.3)	COPZ2 (1.3)	BLCAP (1.2)	ENSG00000234494 (1.0)
REACTOME_G1_PHASE	REACTOME_G1_PHASE	0.43	>=0.20	ENSG00000253948 (1.9)	STK3 (1.7)	OSR2 (1.7)	BCL2L11 (1.6)	UBE2J2 (1.4)	WRAP53 (1.4)	PPP1R7 (1.3)	COPZ2 (1.3)	BLCAP (1.2)	ENSG00000234494 (1.0)
MP:0000703	abnormal thymus morphology	0.43	>=0.20	SKAP1 (3.3)	SMOX (2.6)	CCDC33 (2.4)	ANKRD55 (2.3)	BCL2 (2.1)	SCNN1D (1.9)	H6PD (1.9)	BCL2L11 (1.9)	CCNL2 (1.7)	BRE (1.6)
GO:0032869	cellular response to insulin stimulus	0.43	>=0.20	LYPLAL1 (2.0)	PRR15L (1.7)	THRB (1.7)	ENSG00000228536 (1.5)	NFE2L1 (1.3)	ENSG00000233101 (1.2)	DVL1 (1.1)	STK3 (1.1)	GLTPD1 (1.1)	BLCAP (1.1)
GO:0008206	bile acid metabolic process	0.43	>=0.20	SLC30A10 (3.0)	THRB (2.1)	H6PD (2.0)	LYPLAL1 (2.0)	PNPO (1.7)	SH3GL3 (1.5)	ENSG00000234494 (1.3)	ENSG00000241544 (1.1)	ENSG00000229720 (1.1)	CYP11A1 (1.0)
ENSG00000065526	SPEN PPI subnetwork	0.43	>=0.20	NAV3 (2.7)	ENSG00000253661 (2.4)	SP2 (2.2)	FMN1 (1.8)	OSR2 (1.7)	EYA4 (1.7)	ENSG00000258066 (1.4)	ENSG00000226674 (1.3)	UBE2J2 (1.0)	ENSG00000230148 (1.0)
GO:0015893	drug transport	0.43	>=0.20	ANO7 (2.7)	ENSG00000229720 (2.3)	ENSG00000241544 (1.7)	BRE (1.7)	CSRP2 (1.6)	ACOXL (1.6)	PNPO (1.3)	LYPLAL1 (1.2)	ACAP3 (1.1)	ENSG00000235300 (1.0)
ENSG00000101361	NOP56 PPI subnetwork	0.43	>=0.20	TP53 (2.0)	CPSF3L (2.0)	PUSL1 (1.5)	ENSG00000234494 (1.5)	CDK5RAP3 (1.5)	BCL2 (1.0)	WRAP53 (0.9)	PPP1R7 (0.8)	ACOXL (0.8)	CALD1 (0.8)
REACTOME_DESTABILIZATION_OF_MRNA_BY_AUF1_HNRNP_D0	REACTOME_DESTABILIZATION_OF_MRNA_BY_AUF1_HNRNP_D0	0.43	>=0.20	AURKAIP1 (3.2)	NFE2L1 (2.7)	PPP1R7 (2.5)	MRPL20 (2.2)	PNPO (2.1)	RAC1 (2.1)	CDK5RAP3 (1.9)	COPZ2 (1.5)	CPSF3L (1.5)	ENSG00000228536 (1.5)
ENSG00000005961	ITGA2B PPI subnetwork	0.43	>=0.20	PNPO (3.3)	SLC30A10 (2.4)	CALD1 (1.6)	ENSG00000233101 (1.6)	CDH11 (1.5)	H6PD (1.2)	HOXB2 (1.1)	CDK5RAP3 (1.1)	ENSG00000253661 (1.1)	WT1-AS (1.0)
GO:0051320	S phase	0.43	>=0.20	PASK (3.3)	RIBC2 (3.3)	PPP1R7 (2.6)	WRAP53 (2.3)	CPSF3L (1.9)	BRE (1.5)	CBX1 (1.4)	AURKAIP1 (1.4)	ENSG00000229720 (1.1)	CDK5RAP3 (1.1)
ENSG00000136149	ENSG00000136149 PPI subnetwork	0.43	>=0.20	CDK5RAP3 (2.0)	BCL2 (1.5)	PUSL1 (1.5)	ENSG00000234494 (1.2)	WT1-AS (1.2)	ANO7 (1.1)	PPP1R7 (1.1)	DVL1 (1.1)	MRPL20 (1.0)	UBE2J2 (1.0)
GO:0001964	startle response	0.44	>=0.20	ANKRD55 (3.6)	KCNS2 (2.7)	GLTPD1 (2.5)	ZDHHC17 (2.3)	ENSG00000226674 (1.9)	ENSG00000258066 (1.6)	B4GALNT3 (1.6)	ENSG00000253661 (1.6)	ACAP3 (1.6)	NAV3 (1.3)
ENSG00000169813	HNRNPF PPI subnetwork	0.44	>=0.20	TP53 (3.6)	SP2 (2.1)	CCNL2 (2.0)	MRPL20 (1.9)	CBX1 (1.9)	WRAP53 (1.8)	CPSF3L (1.7)	EFEMP1 (1.6)	RAC1 (1.6)	PPP1R7 (1.4)
ENSG00000005175	RPAP3 PPI subnetwork	0.44	>=0.20	UBE2J2 (2.8)	BRE (1.9)	H6PD (1.8)	ANKRD55 (1.8)	NFE2L1 (1.7)	ENSG00000229720 (1.6)	CPSF3L (1.5)	DVL1 (1.5)	SP2 (1.4)	CDK5RAP3 (1.3)
GO:0060325	face morphogenesis	0.44	>=0.20	STK3 (3.0)	OSR2 (2.9)	ENSG00000258066 (2.8)	SH3GL3 (2.5)	FBLN1 (2.2)	ANKRD55 (2.2)	ENSG00000234494 (2.0)	COPZ2 (1.8)	CDH11 (1.8)	CSRP2 (1.8)
REACTOME_TRANSCRIPTION:COUPLED_NER_TC:NER	REACTOME_TRANSCRIPTION:COUPLED_NER_TC:NER	0.44	>=0.20	PASK (3.7)	WRAP53 (3.6)	CPSF3L (2.5)	PPP1R7 (2.4)	TP53 (1.6)	RIBC2 (1.6)	CDK5RAP3 (1.2)	ENSG00000241544 (1.2)	BCL2 (1.1)	PUSL1 (1.0)
GO:0010171	body morphogenesis	0.44	>=0.20	OSR2 (2.7)	SH3GL3 (2.4)	ENSG00000228536 (2.0)	STK3 (2.0)	FBLN1 (1.6)	ENSG00000241544 (1.6)	RIBC2 (1.5)	MXRA8 (1.5)	TGFB2 (1.5)	CDH11 (1.5)
MP:0000886	abnormal cerebellar granule layer	0.44	>=0.20	CALD1 (2.0)	SLC30A10 (2.0)	ZDHHC17 (1.6)	SMOX (1.5)	NAV3 (1.5)	ENSG00000258066 (1.2)	BCL2L11 (1.1)	H6PD (1.1)	ENSG00000227082 (0.8)	STK3 (0.8)
ENSG00000172399	MYOZ2 PPI subnetwork	0.44	>=0.20	ENSG00000227082 (1.8)	ACAP3 (1.4)	SCNN1D (1.4)	ENSG00000257859 (1.3)	CCNL2 (1.3)	TCF21 (1.3)	TGFB2 (1.2)	AURKAIP1 (1.1)	NFE2L1 (1.1)	RIBC2 (1.1)
ENSG00000198873	GRK5 PPI subnetwork	0.44	>=0.20	THRB (3.0)	EFEMP1 (2.1)	ACAP3 (2.0)	ACOXL (1.5)	CYP11A1 (1.3)	ENSG00000253948 (1.3)	SCNN1D (1.3)	FMN1 (1.2)	ANO7 (1.2)	MRPL20 (1.2)
ENSG00000178209	PLEC PPI subnetwork	0.44	>=0.20	CALD1 (3.3)	B4GALNT3 (2.4)	TGFB2 (2.2)	BCL2 (1.8)	ANO7 (1.7)	NOG (1.5)	SNX11 (1.3)	CSRP2 (1.3)	ENSG00000235300 (1.2)	ENSG00000257859 (1.2)
GO:0042475	odontogenesis of dentin-containing tooth	0.44	>=0.20	ENSG00000233101 (3.6)	NOG (2.2)	STK3 (2.2)	SH3GL3 (2.0)	HOXB1 (1.7)	CSRP2 (1.7)	FMN1 (1.7)	ENSG00000258066 (1.7)	B4GALNT3 (1.5)	PASK (1.0)
MP:0005153	abnormal B cell proliferation	0.44	>=0.20	SKAP1 (3.0)	EFEMP1 (1.8)	ENSG00000235300 (1.6)	ENSG00000226674 (1.1)	HOXB2 (1.0)	BCL2L11 (1.0)	CBX1 (0.9)	ENSG00000229720 (0.9)	SNX11 (0.8)	CCDC33 (0.8)
ENSG00000158796	DEDD PPI subnetwork	0.44	>=0.20	BCL2L11 (2.3)	LYPLAL1 (1.8)	ENSG00000235300 (1.6)	WRAP53 (1.1)	ENSG00000230148 (1.1)	UBE2J2 (1.0)	SH3GL3 (0.9)	GLTPD1 (0.9)	H6PD (0.8)	ZDHHC17 (0.8)
ENSG00000142539	SPIB PPI subnetwork	0.44	>=0.20	BRE (2.0)	NFE2L1 (2.0)	STK3 (2.0)	ENSG00000229720 (1.8)	SMOX (1.5)	SNX11 (1.4)	ENSG00000253948 (1.4)	ENSG00000257859 (1.4)	CBX1 (1.4)	BCL2L11 (1.2)
ENSG00000131795	RBM8A PPI subnetwork	0.44	>=0.20	TP53 (3.2)	CBX1 (2.6)	MRPL20 (2.4)	CCNL2 (2.4)	WRAP53 (2.3)	SP2 (2.1)	UBE2J2 (2.0)	CPSF3L (1.4)	PPP1R7 (1.3)	ENSG00000253948 (1.2)
GO:0051953	negative regulation of amine transport	0.44	>=0.20	ENSG00000228536 (3.3)	SLC30A10 (2.4)	CCDC33 (2.2)	ENSG00000253948 (2.1)	WT1-AS (1.7)	C1QTNF7 (1.5)	PRR15L (1.4)	LYPLAL1 (1.4)	CDK5RAP3 (1.2)	ENSG00000229720 (1.1)
ENSG00000002834	LASP1 PPI subnetwork	0.44	>=0.20	SLC30A10 (3.2)	NOG (2.4)	ENSG00000233101 (2.1)	RAC1 (2.0)	HOXB3 (1.8)	ENSG00000253661 (1.5)	SH3GL3 (1.3)	ACOXL (1.2)	HOXB2 (1.2)	CALD1 (1.1)
MP:0002398	abnormal bone marrow cell morphology/development	0.44	>=0.20	ANKRD55 (2.4)	NOG (2.0)	SMOX (1.9)	BRE (1.8)	TP53 (1.6)	BCL2 (1.5)	BCL2L11 (1.4)	DAGLB (1.4)	ENSG00000227082 (1.2)	TGFB2 (1.2)
KEGG_PYRUVATE_METABOLISM	KEGG_PYRUVATE_METABOLISM	0.44	>=0.20	CYP11A1 (2.1)	PNPO (1.5)	SH3GL3 (1.3)	LYPLAL1 (1.3)	AURKAIP1 (1.3)	THRB (1.2)	BLCAP (1.2)	SLC30A10 (1.1)	CSRP2 (1.1)	ENSG00000253661 (0.9)
ENSG00000114423	CBLB PPI subnetwork	0.44	>=0.20	ANKRD55 (3.1)	BCL2 (2.9)	SKAP1 (2.2)	RAC1 (2.1)	CCNL2 (2.0)	EFEMP1 (2.0)	H6PD (1.6)	SNX11 (1.6)	STK3 (1.6)	SMOX (1.5)
ENSG00000113302	IL12B PPI subnetwork	0.44	>=0.20	ANKRD55 (2.7)	H6PD (2.5)	BCL2 (2.5)	SKAP1 (1.9)	SNX11 (1.7)	EFEMP1 (1.6)	CCDC33 (1.4)	SMOX (1.2)	ENSG00000235300 (1.1)	BCL2L11 (1.1)
GO:0030666	endocytic vesicle membrane	0.44	>=0.20	RAC1 (2.4)	FMN1 (2.3)	PPP1R7 (2.2)	KCNS2 (2.1)	OSR2 (1.8)	ENSG00000229720 (1.7)	DAGLB (1.6)	TGFB2 (1.5)	ZDHHC17 (1.5)	SCNN1D (1.5)
MP:0004148	increased compact bone thickness	0.44	>=0.20	MXRA8 (3.9)	B4GALNT3 (3.8)	COPZ2 (2.7)	CDH11 (2.0)	SLC30A10 (1.9)	NAV3 (1.9)	CYP11A1 (1.7)	ENSG00000241544 (1.6)	ENSG00000235300 (1.4)	KCNS2 (1.3)
MP:0005458	increased percent body fat	0.44	>=0.20	THRB (3.3)	KCNS2 (2.6)	EFEMP1 (2.4)	BLCAP (2.1)	TGFB2 (1.8)	ACOXL (1.8)	CDH11 (1.2)	ENSG00000258066 (0.9)	CCNL2 (0.9)	WT1-AS (0.9)
ENSG00000049759	NEDD4L PPI subnetwork	0.44	>=0.20	LYPLAL1 (2.5)	RAC1 (2.2)	CPSF3L (2.0)	GLTPD1 (1.9)	BRE (1.8)	PNPO (1.8)	AURKAIP1 (1.7)	UBE2J2 (1.5)	PRR15L (1.1)	ACOXL (1.1)
ENSG00000136738	STAM PPI subnetwork	0.44	>=0.20	RAC1 (2.4)	VPS13B (2.3)	CCNL2 (2.3)	CDK5RAP3 (2.2)	DAGLB (2.0)	CPSF3L (1.9)	THRB (1.4)	ENSG00000241544 (1.4)	BRE (1.4)	ZDHHC17 (1.3)
ENSG00000135372	NAT10 PPI subnetwork	0.44	>=0.20	CDK5RAP3 (1.8)	PUSL1 (1.8)	TP53 (1.8)	CPSF3L (1.4)	PPP1R7 (1.3)	ENSG00000234494 (1.3)	DVL1 (1.1)	MRPL20 (0.9)	UBE2J2 (0.9)	STK3 (0.8)
GO:0030522	intracellular receptor mediated signaling pathway	0.44	>=0.20	ENSG00000235300 (3.0)	SP2 (2.4)	THRB (2.4)	BCL2L11 (1.5)	EYA4 (1.5)	WT1-AS (1.2)	RAC1 (1.2)	OSR2 (1.2)	ENSG00000229720 (1.0)	NAV3 (1.0)
ENSG00000006715	VPS41 PPI subnetwork	0.44	>=0.20	CDK5RAP3 (3.8)	CCNL2 (3.5)	SNX11 (2.9)	ACAP3 (2.1)	BRE (1.8)	VPS13B (1.8)	RAC1 (1.8)	PPP1R7 (1.6)	DAGLB (1.6)	ENSG00000230148 (1.5)
GO:0019218	regulation of steroid metabolic process	0.44	>=0.20	CYP11A1 (5.7)	SLC30A10 (2.5)	ENSG00000241544 (1.7)	COPZ2 (1.6)	ANO7 (1.1)	LYPLAL1 (1.1)	DVL1 (1.1)	ACOXL (1.0)	ENSG00000227082 (0.9)	KCNS2 (0.9)
ENSG00000090020	SLC9A1 PPI subnetwork	0.44	>=0.20	B4GALNT3 (3.3)	CCDC33 (2.7)	BLCAP (1.9)	RAC1 (1.7)	SLC30A10 (1.6)	ENSG00000227082 (1.5)	PRR15L (1.5)	FMN1 (1.1)	BCL2 (0.9)	PPP1R7 (0.9)
REACTOME_PKB:MEDIATED_EVENTS	REACTOME_PKB:MEDIATED_EVENTS	0.44	>=0.20	DVL1 (3.5)	NFE2L1 (3.4)	PPP1R7 (2.2)	DAGLB (1.9)	PASK (1.8)	ACAP3 (1.8)	LYPLAL1 (1.7)	UBE2J2 (1.7)	CCNL2 (1.7)	AURKAIP1 (1.7)
ENSG00000058335	RASGRF1 PPI subnetwork	0.44	>=0.20	RAC1 (3.4)	SP2 (1.9)	WT1-AS (1.7)	PPP1R7 (1.6)	BCL2 (1.4)	FMN1 (1.4)	ENSG00000258066 (1.3)	ENSG00000230148 (1.3)	DAGLB (1.1)	ENSG00000234494 (1.1)
ENSG00000153107	ANAPC1 PPI subnetwork	0.44	>=0.20	WRAP53 (2.2)	ACOXL (1.5)	PASK (1.3)	CPSF3L (1.2)	CDK5RAP3 (1.0)	RAC1 (1.0)	MXRA8 (0.9)	ENSG00000226674 (0.9)	CDH11 (0.8)	ENSG00000253948 (0.7)
REACTOME_ASSOCIATION_OF_LICENSING_FACTORS_WITH_THE_PRE:REPLICATIVE_COMPLEX	REACTOME_ASSOCIATION_OF_LICENSING_FACTORS_WITH_THE_PRE:REPLICATIVE_COMPLEX	0.44	>=0.20	PASK (3.5)	RIBC2 (2.0)	PPP1R7 (1.7)	ENSG00000241544 (1.5)	CPSF3L (1.4)	WRAP53 (1.1)	BCL2L11 (0.9)	ENSG00000257859 (0.9)	ENSG00000228536 (0.8)	BRE (0.7)
GO:0042044	fluid transport	0.44	>=0.20	CCDC33 (2.1)	THRB (2.0)	ACOXL (1.9)	PRR15L (1.8)	SLC30A10 (1.6)	ENSG00000228536 (1.2)	HOXB3 (1.1)	BLCAP (1.1)	BCL2 (1.1)	TCF21 (1.1)
ENSG00000131238	PPT1 PPI subnetwork	0.44	>=0.20	CPSF3L (2.6)	UBE2J2 (2.0)	BRE (1.7)	SCNN1D (1.7)	AURKAIP1 (1.7)	DAGLB (1.6)	LYPLAL1 (1.5)	TP53 (1.2)	DVL1 (1.1)	BLCAP (1.1)
ENSG00000104825	NFKBIB PPI subnetwork	0.44	>=0.20	VPS13B (2.4)	NFE2L1 (1.9)	STK3 (1.8)	TP53 (1.7)	RAC1 (1.5)	CBX1 (1.3)	SP2 (1.3)	PNPO (1.1)	EYA4 (1.1)	BCL2 (0.9)
ENSG00000088832	FKBP1A PPI subnetwork	0.44	>=0.20	PPP1R7 (2.9)	CPSF3L (2.3)	PUSL1 (2.0)	ACOXL (1.7)	AURKAIP1 (1.6)	CALD1 (1.5)	GLTPD1 (1.5)	MRPL20 (1.5)	TGFB2 (1.4)	ENSG00000257859 (1.4)
GO:0015934	large ribosomal subunit	0.44	>=0.20	MRPL20 (3.8)	AURKAIP1 (3.7)	PUSL1 (1.7)	ENSG00000253948 (1.6)	LYPLAL1 (1.5)	ENSG00000235300 (1.3)	ENSG00000241544 (1.2)	GLTPD1 (1.2)	ENSG00000233101 (1.1)	WRAP53 (1.1)
GO:0007128	meiotic prophase I	0.44	>=0.20	ENSG00000235300 (4.3)	RIBC2 (3.4)	ENSG00000234494 (1.8)	SCNN1D (1.7)	ENSG00000226674 (1.5)	ANKRD55 (1.3)	ENSG00000227082 (1.0)	CDK5RAP3 (0.9)	ENSG00000230148 (0.7)	ENSG00000257859 (0.7)
MP:0008721	abnormal chemokine level	0.44	>=0.20	CCNL2 (2.9)	BCL2L11 (2.6)	SH3GL3 (2.0)	EFEMP1 (1.8)	FBLN1 (1.8)	SLC30A10 (1.6)	THRB (1.5)	H6PD (1.5)	ACOXL (1.4)	DAGLB (1.4)
MP:0000367	abnormal coat/ hair morphology	0.44	>=0.20	ACOXL (3.3)	FMN1 (2.6)	STK3 (2.4)	ANKRD55 (2.3)	BCL2L11 (1.4)	DAGLB (1.3)	ENSG00000233101 (1.2)	PRR15L (1.2)	SLC30A10 (1.1)	OSR2 (1.0)
GO:0003205	cardiac chamber development	0.44	>=0.20	HOXB1 (3.0)	CSRP2 (2.9)	FBLN1 (2.3)	CDH11 (2.1)	TGFB2 (2.0)	TCF21 (1.7)	MXRA8 (1.7)	NOG (1.5)	EYA4 (1.3)	HOXB2 (1.3)
ENSG00000128731	HERC2 PPI subnetwork	0.44	>=0.20	UBE2J2 (3.0)	RAC1 (2.9)	ENSG00000227082 (2.2)	LYPLAL1 (2.1)	ENSG00000229720 (1.9)	SH3GL3 (1.5)	ENSG00000235300 (1.5)	B4GALNT3 (1.4)	GLTPD1 (1.4)	MRPL20 (1.4)
ENSG00000146143	ENSG00000146143 PPI subnetwork	0.44	>=0.20	PASK (5.0)	RIBC2 (3.1)	WRAP53 (2.6)	PPP1R7 (2.1)	CPSF3L (1.7)	PUSL1 (1.4)	CBX1 (1.4)	ANO7 (1.3)	ENSG00000229720 (1.2)	CDK5RAP3 (1.0)
MP:0004187	cardia bifida	0.44	>=0.20	HOXB1 (2.9)	TCF21 (2.3)	SMOX (1.7)	ACOXL (1.7)	ANO7 (1.5)	TP53 (1.5)	SP2 (1.2)	GLTPD1 (1.0)	ENSG00000235300 (1.0)	ENSG00000227082 (1.0)
ENSG00000128739	SNRPN PPI subnetwork	0.44	>=0.20	WRAP53 (3.7)	MRPL20 (2.3)	AURKAIP1 (2.2)	TP53 (1.8)	PPP1R7 (1.7)	CBX1 (1.6)	SP2 (1.1)	ENSG00000229720 (1.0)	CYP11A1 (1.0)	ENSG00000226674 (0.9)
MP:0005145	increased circulating VLDL cholesterol level	0.44	>=0.20	MXRA8 (2.3)	BLCAP (2.2)	ENSG00000253948 (1.7)	COPZ2 (1.7)	CYP11A1 (1.7)	ZDHHC17 (1.5)	ANO7 (1.5)	EFEMP1 (1.3)	DAGLB (1.3)	THRB (1.2)
ENSG00000025770	NCAPH2 PPI subnetwork	0.44	>=0.20	ENSG00000228536 (2.4)	PASK (2.2)	RIBC2 (2.1)	SP2 (1.6)	ANO7 (1.6)	ENSG00000230148 (1.5)	ENSG00000253661 (1.4)	ENSG00000257859 (1.3)	HOXB3 (1.0)	TP53 (0.9)
ENSG00000133226	SRRM1 PPI subnetwork	0.44	>=0.20	TP53 (3.1)	CBX1 (2.7)	CCNL2 (2.5)	MRPL20 (2.4)	WRAP53 (2.1)	SP2 (2.1)	UBE2J2 (1.5)	ENSG00000229720 (1.2)	CDK5RAP3 (1.0)	CSRP2 (1.0)
REACTOME_NCAM1_INTERACTIONS	REACTOME_NCAM1_INTERACTIONS	0.44	>=0.20	CDH11 (4.7)	MXRA8 (4.6)	TGFB2 (3.2)	TCF21 (3.0)	SH3GL3 (1.9)	OSR2 (1.8)	B4GALNT3 (1.7)	ENSG00000228536 (1.7)	CALD1 (1.5)	ACAP3 (1.4)
MP:0002098	abnormal vibrissa morphology	0.44	>=0.20	B4GALNT3 (2.2)	ENSG00000253661 (1.9)	FMN1 (1.5)	CDH11 (1.5)	COPZ2 (1.4)	ENSG00000241544 (1.4)	PRR15L (1.1)	HOXB1 (1.1)	SMOX (0.9)	HOXB3 (0.9)
GO:0004003	ATP-dependent DNA helicase activity	0.44	>=0.20	PASK (3.4)	VPS13B (3.3)	PPP1R7 (3.1)	CDK5RAP3 (2.5)	STK3 (2.3)	BCL2L11 (1.9)	BRE (1.5)	WRAP53 (1.2)	C1QTNF7 (1.2)	TP53 (1.2)
REACTOME_CROSS:PRESENTATION_OF_SOLUBLE_EXOGENOUS_ANTIGENS_ENDOSOMES	REACTOME_CROSS:PRESENTATION_OF_SOLUBLE_EXOGENOUS_ANTIGENS_ENDOSOMES	0.44	>=0.20	AURKAIP1 (3.3)	NFE2L1 (2.7)	MRPL20 (2.5)	PPP1R7 (2.4)	PNPO (2.0)	COPZ2 (1.7)	CDK5RAP3 (1.6)	RAC1 (1.6)	ENSG00000228536 (1.5)	WRAP53 (1.4)
ENSG00000171401	KRT13 PPI subnetwork	0.44	>=0.20	SLC30A10 (3.1)	ZDHHC17 (1.7)	SMOX (1.7)	FBLN1 (1.4)	ENSG00000228536 (1.4)	PNPO (1.2)	BLCAP (1.2)	CCDC33 (1.1)	SCNN1D (1.1)	ENSG00000253948 (1.1)
GO:0007099	centriole replication	0.44	>=0.20	RIBC2 (2.4)	WRAP53 (2.1)	PASK (2.0)	CBX1 (1.9)	ENSG00000235300 (1.9)	ENSG00000257859 (1.3)	ENSG00000229720 (1.0)	STK3 (0.9)	PUSL1 (0.7)	ENSG00000226674 (0.7)
REACTOME_JNK_C:JUN_KINASES_PHOSPHORYLATION_AND__ACTIVATION_MEDIATED_BY_ACTIVATED_HUMAN_TAK1	REACTOME_JNK_C:JUN_KINASES_PHOSPHORYLATION_AND__ACTIVATION_MEDIATED_BY_ACTIVATED_HUMAN_TAK1	0.44	>=0.20	ENSG00000253948 (2.2)	UBE2J2 (2.0)	DVL1 (1.9)	SMOX (1.7)	KCNS2 (1.5)	SNX11 (1.5)	ENSG00000230148 (1.4)	WT1-AS (1.4)	ENSG00000257859 (1.3)	NAV3 (1.2)
MP:0003674	oxidative stress	0.44	>=0.20	H6PD (2.3)	LYPLAL1 (1.7)	THRB (1.5)	COPZ2 (1.5)	ENSG00000253948 (1.4)	BLCAP (1.4)	NFE2L1 (1.3)	PNPO (1.3)	CSRP2 (1.2)	ACOXL (1.2)
GO:0044283	small molecule biosynthetic process	0.44	>=0.20	LYPLAL1 (3.1)	PNPO (2.3)	H6PD (2.0)	COPZ2 (1.7)	SLC30A10 (1.6)	PUSL1 (1.3)	GLTPD1 (1.1)	CPSF3L (1.0)	ANO7 (0.9)	SH3GL3 (0.9)
GO:0046890	regulation of lipid biosynthetic process	0.44	>=0.20	CYP11A1 (4.7)	ENSG00000257859 (2.0)	BLCAP (1.9)	DVL1 (1.9)	SLC30A10 (1.4)	COPZ2 (1.3)	LYPLAL1 (1.3)	NFE2L1 (1.3)	ENSG00000227082 (1.2)	ACOXL (1.1)
ENSG00000132963	POMP PPI subnetwork	0.44	>=0.20	MRPL20 (3.6)	AURKAIP1 (2.9)	RAC1 (2.5)	NFE2L1 (1.6)	ENSG00000228536 (1.4)	PNPO (1.3)	KCNS2 (1.3)	CPSF3L (1.2)	WRAP53 (1.0)	ENSG00000234494 (1.0)
MP:0004522	abnormal orientation of cochlear hair cell stereociliary bundles	0.44	>=0.20	EYA4 (2.5)	ACAP3 (2.2)	FBLN1 (1.8)	SH3GL3 (1.7)	SMOX (1.7)	OSR2 (1.7)	CCDC33 (1.5)	STK3 (1.4)	EFEMP1 (1.4)	CBX1 (1.3)
ENSG00000077097	TOP2B PPI subnetwork	0.44	>=0.20	TP53 (3.1)	CBX1 (3.0)	SP2 (2.6)	PPP1R7 (2.6)	PASK (1.7)	HOXB3 (1.3)	SKAP1 (1.2)	RAC1 (1.1)	ENSG00000229720 (1.0)	WRAP53 (0.9)
GO:0060606	tube closure	0.44	>=0.20	HOXB1 (2.6)	SCNN1D (2.5)	PUSL1 (2.3)	CCNL2 (2.1)	CSRP2 (1.8)	MXRA8 (1.6)	SP2 (1.6)	ENSG00000226674 (1.6)	FBLN1 (1.3)	OSR2 (1.3)
ENSG00000004975	DVL2 PPI subnetwork	0.44	>=0.20	CBX1 (3.2)	TGFB2 (1.8)	NOG (1.7)	STK3 (1.6)	WRAP53 (1.5)	TP53 (1.4)	BCL2L11 (1.3)	CSRP2 (1.3)	CALD1 (1.2)	COPZ2 (1.2)
GO:0034061	DNA polymerase activity	0.44	>=0.20	PASK (3.0)	DAGLB (2.6)	PUSL1 (2.5)	CPSF3L (2.4)	TP53 (2.3)	DVL1 (1.9)	RIBC2 (1.8)	ANO7 (1.7)	WRAP53 (1.7)	ENSG00000235300 (1.5)
ENSG00000171094	ALK PPI subnetwork	0.44	>=0.20	ANKRD55 (3.1)	SKAP1 (2.3)	SNX11 (1.8)	HOXB1 (1.6)	BCL2 (1.5)	CDH11 (1.4)	STK3 (1.2)	ENSG00000228536 (1.2)	ENSG00000234494 (1.1)	PASK (1.1)
REACTOME_INTERLEUKIN_RECEPTOR_SHC_SIGNALING	REACTOME_INTERLEUKIN_RECEPTOR_SHC_SIGNALING	0.44	>=0.20	BCL2 (3.5)	CYP11A1 (2.1)	SKAP1 (1.5)	WT1-AS (1.5)	BRE (1.4)	CCDC33 (1.2)	NFE2L1 (1.2)	ANKRD55 (1.1)	SNX11 (1.1)	THRB (1.1)
ENSG00000145782	ATG12 PPI subnetwork	0.44	>=0.20	PPP1R7 (2.5)	ENSG00000241544 (2.2)	SH3GL3 (2.1)	ENSG00000253948 (1.9)	SLC30A10 (1.4)	STK3 (1.4)	HOXB2 (1.3)	ENSG00000230148 (1.2)	WRAP53 (1.1)	PUSL1 (1.1)
REACTOME_REGULATION_OF_MRNA_STABILITY_BY_PROTEINS_THAT_BIND_AU:RICH_ELEMENTS	REACTOME_REGULATION_OF_MRNA_STABILITY_BY_PROTEINS_THAT_BIND_AU:RICH_ELEMENTS	0.44	>=0.20	PPP1R7 (3.0)	PNPO (2.6)	AURKAIP1 (2.5)	NFE2L1 (2.3)	RAC1 (2.2)	MRPL20 (2.2)	BRE (2.0)	CBX1 (1.8)	COPZ2 (1.5)	CDK5RAP3 (1.4)
MP:0003560	osteoarthritis	0.44	>=0.20	MXRA8 (5.1)	COPZ2 (4.5)	CDH11 (3.4)	B4GALNT3 (2.6)	ENSG00000228536 (2.0)	SCNN1D (2.0)	FBLN1 (1.7)	CALD1 (1.5)	ENSG00000226674 (1.5)	ACOXL (1.5)
REACTOME_G_BETAGAMMA_SIGNALLING_THROUGH_PI3KGAMMA	REACTOME_G_BETAGAMMA_SIGNALLING_THROUGH_PI3KGAMMA	0.44	>=0.20	ACAP3 (3.0)	RAC1 (2.2)	DVL1 (2.0)	GLTPD1 (1.8)	NAV3 (1.4)	C1QTNF7 (1.4)	RIBC2 (1.2)	ENSG00000229720 (1.2)	ANO7 (1.1)	CPSF3L (1.0)
GO:0031329	regulation of cellular catabolic process	0.44	>=0.20	ENSG00000226674 (2.4)	STK3 (2.1)	DVL1 (2.0)	VPS13B (1.9)	ENSG00000227082 (1.9)	ACAP3 (1.8)	B4GALNT3 (1.8)	FMN1 (1.5)	DAGLB (1.2)	ENSG00000253948 (1.2)
GO:0031424	keratinization	0.44	>=0.20	SCNN1D (2.4)	ENSG00000257859 (1.8)	ENSG00000241544 (1.6)	GLTPD1 (0.9)	ENSG00000258066 (0.8)	ENSG00000227082 (0.7)	NAV3 (0.7)	PRR15L (0.6)	ENSG00000234494 (0.6)	B4GALNT3 (0.6)
MP:0001905	abnormal dopamine level	0.44	>=0.20	CYP11A1 (2.5)	ENSG00000253948 (1.9)	SMOX (1.6)	AURKAIP1 (1.4)	ENSG00000258066 (1.4)	MRPL20 (1.3)	ACOXL (1.3)	PUSL1 (1.3)	LYPLAL1 (1.2)	UBE2J2 (1.2)
GO:0004659	prenyltransferase activity	0.44	>=0.20	ZDHHC17 (2.6)	ENSG00000226674 (2.3)	CPSF3L (1.9)	STK3 (1.7)	WT1-AS (1.4)	LYPLAL1 (1.4)	GLTPD1 (1.2)	PPP1R7 (0.9)	FMN1 (0.9)	PUSL1 (0.9)
MP:0002689	abnormal molar morphology	0.44	>=0.20	MXRA8 (3.1)	COPZ2 (2.7)	ENSG00000253661 (2.5)	CDH11 (2.4)	NOG (2.2)	FMN1 (2.0)	B4GALNT3 (1.9)	NAV3 (1.9)	EYA4 (1.9)	ENSG00000230148 (1.8)
GO:0000076	DNA replication checkpoint	0.44	>=0.20	PASK (3.3)	RIBC2 (2.8)	ENSG00000229720 (1.7)	WRAP53 (1.5)	CBX1 (1.3)	PUSL1 (1.1)	ENSG00000227082 (1.1)	CPSF3L (1.0)	SCNN1D (1.0)	ENSG00000253948 (1.0)
MP:0008567	decreased interferon-gamma secretion	0.44	>=0.20	SKAP1 (4.0)	BCL2L11 (2.0)	SNX11 (1.7)	ACOXL (1.6)	BCL2 (1.4)	ENSG00000227082 (1.2)	BRE (1.1)	ENSG00000228536 (1.0)	HOXB2 (1.0)	TGFB2 (0.9)
REACTOME_HOST_INTERACTIONS_OF_HIV_FACTORS	REACTOME_HOST_INTERACTIONS_OF_HIV_FACTORS	0.44	>=0.20	PPP1R7 (2.5)	RAC1 (2.3)	AURKAIP1 (2.2)	PNPO (2.1)	CPSF3L (1.7)	SKAP1 (1.6)	BRE (1.6)	NFE2L1 (1.5)	ENSG00000228536 (1.5)	MRPL20 (1.4)
GO:0045494	photoreceptor cell maintenance	0.44	>=0.20	ANKRD55 (1.8)	ENSG00000253661 (1.7)	LYPLAL1 (1.7)	ENSG00000229720 (1.7)	CSRP2 (1.6)	THRB (1.3)	ZDHHC17 (1.2)	ENSG00000235300 (1.2)	ENSG00000257859 (1.2)	B4GALNT3 (1.1)
GO:0060411	cardiac septum morphogenesis	0.44	>=0.20	NOG (2.4)	HOXB1 (2.2)	CSRP2 (1.8)	TCF21 (1.7)	TGFB2 (1.6)	CDH11 (1.4)	CCDC33 (1.3)	MXRA8 (1.3)	ENSG00000258066 (1.2)	RIBC2 (1.1)
GO:0046459	short-chain fatty acid metabolic process	0.44	>=0.20	LYPLAL1 (2.7)	ENSG00000226674 (1.7)	ENSG00000229720 (1.5)	THRB (1.5)	COPZ2 (1.4)	GLTPD1 (1.4)	ENSG00000257859 (1.3)	ENSG00000230148 (1.3)	ENSG00000234494 (1.2)	ANO7 (1.0)
ENSG00000077238	IL4R PPI subnetwork	0.44	>=0.20	BCL2 (3.4)	SMOX (2.8)	BCL2L11 (1.5)	SKAP1 (1.5)	ENSG00000228536 (1.5)	SNX11 (1.5)	FMN1 (1.4)	BRE (1.3)	CCDC33 (1.3)	C1QTNF7 (1.0)
ENSG00000006451	RALA PPI subnetwork	0.44	>=0.20	RAC1 (3.1)	CBX1 (3.0)	PPP1R7 (2.7)	ENSG00000228536 (2.5)	VPS13B (1.5)	LYPLAL1 (1.5)	FMN1 (1.5)	SMOX (1.5)	ENSG00000257859 (1.4)	CPSF3L (1.1)
ENSG00000140575	IQGAP1 PPI subnetwork	0.44	>=0.20	RAC1 (3.5)	ACOXL (2.5)	C1QTNF7 (1.8)	CALD1 (1.8)	DAGLB (1.7)	TP53 (1.7)	EFEMP1 (1.4)	ENSG00000257859 (1.4)	CBX1 (1.4)	NFE2L1 (1.3)
KEGG_MELANOGENESIS	KEGG_MELANOGENESIS	0.44	>=0.20	OSR2 (3.3)	NOG (2.6)	RAC1 (2.3)	TGFB2 (2.3)	ENSG00000226674 (2.1)	BCL2 (1.8)	MXRA8 (1.8)	COPZ2 (1.7)	FMN1 (1.7)	FBLN1 (1.6)
GO:0042417	dopamine metabolic process	0.44	>=0.20	LYPLAL1 (2.6)	WT1-AS (2.0)	KCNS2 (1.8)	EFEMP1 (1.5)	RIBC2 (1.3)	ZDHHC17 (1.3)	ENSG00000229720 (1.3)	ENSG00000241544 (1.1)	ACOXL (1.1)	PPP1R7 (1.0)
REACTOME_NUCLEAR_EVENTS_KINASE_AND_TRANSCRIPTION_FACTOR_ACTIVATION	REACTOME_NUCLEAR_EVENTS_KINASE_AND_TRANSCRIPTION_FACTOR_ACTIVATION	0.44	>=0.20	BRE (1.8)	GLTPD1 (1.6)	SNX11 (1.5)	WRAP53 (1.4)	ENSG00000235300 (1.4)	RAC1 (1.4)	DAGLB (1.3)	CPSF3L (1.3)	ACAP3 (1.2)	ENSG00000253948 (1.2)
MP:0008082	increased single-positive T cell number	0.44	>=0.20	BCL2L11 (2.4)	C1QTNF7 (1.6)	SKAP1 (1.6)	OSR2 (1.6)	BCL2 (1.5)	ACOXL (1.3)	LYPLAL1 (1.3)	CDH11 (1.2)	H6PD (1.2)	THRB (1.2)
ENSG00000115233	PSMD14 PPI subnetwork	0.44	>=0.20	PPP1R7 (2.9)	AURKAIP1 (2.8)	NFE2L1 (2.6)	MRPL20 (2.1)	CPSF3L (1.8)	PNPO (1.8)	CDK5RAP3 (1.7)	RAC1 (1.6)	UBE2J2 (1.6)	WRAP53 (1.3)
GO:0006298	mismatch repair	0.44	>=0.20	RIBC2 (4.0)	PASK (2.7)	ENSG00000258066 (2.6)	ENSG00000229720 (2.4)	ANO7 (1.9)	ENSG00000234494 (1.9)	SCNN1D (1.6)	WRAP53 (1.6)	PUSL1 (1.2)	ENSG00000226674 (1.2)
ENSG00000174697	LEP PPI subnetwork	0.44	>=0.20	ANKRD55 (3.6)	H6PD (3.4)	EFEMP1 (2.4)	SKAP1 (1.7)	BCL2 (1.4)	CCDC33 (1.3)	SMOX (1.3)	SNX11 (1.1)	PASK (1.0)	THRB (0.9)
GO:0001841	neural tube formation	0.44	>=0.20	HOXB1 (2.1)	CSRP2 (2.0)	PUSL1 (1.9)	SCNN1D (1.7)	FBLN1 (1.6)	CCNL2 (1.6)	OSR2 (1.4)	RIBC2 (1.4)	MXRA8 (1.3)	DAGLB (1.1)
ENSG00000143799	PARP1 PPI subnetwork	0.44	>=0.20	TP53 (4.1)	CBX1 (3.2)	PASK (3.1)	WRAP53 (2.9)	BCL2L11 (2.0)	SMOX (1.9)	PPP1R7 (1.8)	HOXB3 (1.4)	OSR2 (1.1)	ENSG00000229720 (1.0)
ENSG00000118785	SPP1 PPI subnetwork	0.44	>=0.20	CALD1 (4.3)	TGFB2 (2.5)	SMOX (2.5)	MXRA8 (2.2)	NOG (2.0)	TCF21 (2.0)	C1QTNF7 (1.7)	ENSG00000241544 (1.6)	VPS13B (1.4)	FBLN1 (1.4)
GO:0015844	monoamine transport	0.44	>=0.20	ENSG00000229720 (3.2)	KCNS2 (2.3)	ENSG00000228536 (2.0)	ACOXL (1.9)	CCDC33 (1.9)	SCNN1D (1.8)	BLCAP (1.6)	ZDHHC17 (1.4)	SLC30A10 (1.2)	ENSG00000253948 (1.2)
ENSG00000179071	CCDC89 PPI subnetwork	0.44	>=0.20	CCNL2 (2.3)	PPP1R7 (2.1)	THRB (2.0)	PUSL1 (1.9)	CALD1 (1.4)	ENSG00000258066 (1.4)	FBLN1 (1.3)	C1QTNF7 (1.3)	DVL1 (1.1)	NAV3 (1.1)
GO:2000116	regulation of cysteine-type endopeptidase activity	0.44	>=0.20	ENSG00000258066 (2.7)	MRPL20 (1.7)	CYP11A1 (1.2)	EFEMP1 (1.2)	H6PD (1.0)	C1QTNF7 (1.0)	BLCAP (0.9)	BCL2 (0.9)	STK3 (0.9)	ENSG00000228536 (0.8)
ENSG00000108270	AATF PPI subnetwork	0.44	>=0.20	ENSG00000234494 (3.0)	PUSL1 (1.7)	CPSF3L (1.6)	TP53 (1.6)	STK3 (1.2)	CDK5RAP3 (1.2)	DVL1 (1.0)	PNPO (0.9)	ACOXL (0.8)	CALD1 (0.8)
GO:0004004	ATP-dependent RNA helicase activity	0.44	>=0.20	CDK5RAP3 (3.2)	CCNL2 (2.1)	UBE2J2 (2.1)	PNPO (1.7)	ENSG00000229720 (1.6)	DAGLB (1.3)	WRAP53 (1.3)	ENSG00000234494 (1.2)	SP2 (1.1)	CBX1 (1.0)
MP:0005657	abnormal neural plate morphology	0.44	>=0.20	SMOX (2.2)	ENSG00000227082 (1.7)	FBLN1 (1.5)	CCNL2 (1.4)	MXRA8 (1.4)	SLC30A10 (1.4)	ENSG00000230148 (1.4)	ZDHHC17 (1.4)	ENSG00000253948 (1.2)	RAC1 (1.2)
ENSG00000157168	NRG1 PPI subnetwork	0.44	>=0.20	EYA4 (2.8)	ENSG00000257859 (2.6)	ENSG00000230148 (1.8)	UBE2J2 (1.7)	SP2 (1.7)	ACAP3 (1.6)	MRPL20 (1.6)	B4GALNT3 (1.6)	ENSG00000234494 (1.2)	H6PD (1.2)
ENSG00000107371	EXOSC3 PPI subnetwork	0.44	>=0.20	CPSF3L (3.6)	PUSL1 (3.0)	CCNL2 (2.3)	PPP1R7 (1.7)	CDK5RAP3 (1.6)	AURKAIP1 (1.6)	BRE (1.6)	MRPL20 (1.6)	DVL1 (1.5)	H6PD (1.4)
ENSG00000151617	EDNRA PPI subnetwork	0.45	>=0.20	TGFB2 (3.6)	C1QTNF7 (2.6)	ENSG00000257859 (2.4)	BCL2 (1.8)	OSR2 (1.6)	TCF21 (1.4)	DAGLB (1.3)	STK3 (1.1)	TP53 (1.0)	ACOXL (0.9)
GO:0008285	negative regulation of cell proliferation	0.45	>=0.20	FBLN1 (3.0)	OSR2 (2.8)	BCL2L11 (2.3)	NOG (1.8)	TCF21 (1.7)	SMOX (1.7)	BCL2 (1.6)	MXRA8 (1.6)	CSRP2 (1.6)	THRB (1.5)
MP:0005333	decreased heart rate	0.45	>=0.20	ACOXL (2.0)	CDH11 (1.9)	FMN1 (1.7)	CSRP2 (1.6)	NAV3 (1.5)	KCNS2 (1.5)	ENSG00000253661 (1.3)	THRB (1.3)	EYA4 (1.3)	CALD1 (1.2)
ENSG00000163510	CWC22 PPI subnetwork	0.45	>=0.20	WRAP53 (2.6)	PPP1R7 (2.2)	TP53 (2.1)	CBX1 (1.9)	CDK5RAP3 (1.7)	CPSF3L (1.5)	AURKAIP1 (1.3)	MRPL20 (1.1)	BCL2L11 (0.8)	PASK (0.7)
GO:0001104	RNA polymerase II transcription cofactor activity	0.45	>=0.20	SP2 (2.1)	EYA4 (2.0)	ENSG00000253661 (2.0)	CBX1 (1.9)	WRAP53 (1.8)	ENSG00000229720 (1.5)	MRPL20 (1.5)	EFEMP1 (1.4)	GLTPD1 (1.2)	CCNL2 (1.2)
ENSG00000044115	CTNNA1 PPI subnetwork	0.45	>=0.20	RAC1 (3.4)	STK3 (3.4)	CALD1 (2.9)	TP53 (2.8)	EFEMP1 (2.2)	TGFB2 (2.1)	ENSG00000227082 (1.4)	CBX1 (1.3)	ENSG00000253661 (1.2)	CSRP2 (0.9)
GO:0030165	PDZ domain binding	0.45	>=0.20	EYA4 (2.6)	FBLN1 (2.6)	CSRP2 (2.5)	SLC30A10 (2.5)	NAV3 (2.3)	CDH11 (2.1)	MXRA8 (2.0)	B4GALNT3 (1.7)	SCNN1D (1.5)	TGFB2 (1.4)
ENSG00000179409	GEMIN4 PPI subnetwork	0.45	>=0.20	WRAP53 (2.7)	TP53 (2.7)	CPSF3L (2.5)	PUSL1 (1.9)	CALD1 (1.4)	BCL2 (1.4)	NAV3 (1.3)	STK3 (1.3)	CBX1 (1.2)	NOG (1.2)
MP:0002812	spherocytosis	0.45	>=0.20	SMOX (3.5)	SLC30A10 (3.3)	PNPO (2.1)	ZDHHC17 (2.0)	ENSG00000241544 (1.5)	CCDC33 (1.2)	HOXB2 (1.0)	GLTPD1 (0.9)	HOXB1 (0.7)	TP53 (0.7)
ENSG00000143771	CNIH4 PPI subnetwork	0.45	>=0.20	SNX11 (3.0)	CCNL2 (2.1)	WRAP53 (2.1)	ENSG00000235300 (2.0)	CPSF3L (2.0)	UBE2J2 (1.8)	GLTPD1 (1.8)	COPZ2 (1.7)	ZDHHC17 (1.5)	NFE2L1 (1.5)
ENSG00000152208	GRID2 PPI subnetwork	0.45	>=0.20	NAV3 (2.8)	KCNS2 (2.5)	ENSG00000227082 (2.3)	PPP1R7 (2.2)	B4GALNT3 (2.1)	ACAP3 (1.9)	SH3GL3 (1.4)	CCNL2 (1.4)	ZDHHC17 (1.3)	PASK (1.2)
MP:0000752	dystrophic muscle	0.45	>=0.20	NAV3 (2.6)	ENSG00000227082 (2.4)	NFE2L1 (2.0)	ENSG00000229720 (1.8)	MXRA8 (1.7)	ENSG00000228536 (1.5)	FMN1 (1.4)	COPZ2 (1.4)	B4GALNT3 (1.3)	ANO7 (1.1)
ENSG00000128908	INO80 PPI subnetwork	0.45	>=0.20	SP2 (2.2)	CPSF3L (2.1)	AURKAIP1 (2.0)	DVL1 (1.7)	PUSL1 (1.6)	SLC30A10 (1.6)	ANKRD55 (1.6)	PPP1R7 (1.3)	ZDHHC17 (1.3)	C1QTNF7 (1.1)
MP:0003070	increased vascular permeability	0.45	>=0.20	SMOX (2.9)	EFEMP1 (2.9)	FBLN1 (1.4)	ENSG00000235300 (1.4)	MXRA8 (1.4)	ANO7 (1.3)	CDH11 (1.3)	ENSG00000253948 (1.2)	ACOXL (1.1)	ENSG00000241544 (1.0)
ENSG00000136244	IL6 PPI subnetwork	0.45	>=0.20	ANKRD55 (2.8)	BCL2 (2.4)	H6PD (2.4)	SKAP1 (2.0)	EFEMP1 (1.9)	SMOX (1.5)	NFE2L1 (1.2)	ENSG00000226674 (1.1)	SNX11 (1.1)	ENSG00000235300 (1.1)
MP:0003396	abnormal embryonic hematopoiesis	0.45	>=0.20	FBLN1 (1.8)	ENSG00000233101 (1.8)	SMOX (1.7)	CYP11A1 (1.5)	HOXB3 (1.5)	VPS13B (1.5)	CCDC33 (1.4)	SP2 (1.2)	ENSG00000241544 (1.1)	TP53 (1.1)
MP:0001606	impaired hematopoiesis	0.45	>=0.20	HOXB2 (2.7)	HOXB3 (2.7)	SMOX (2.3)	EYA4 (2.2)	ZDHHC17 (2.1)	WT1-AS (2.0)	ENSG00000230148 (1.7)	FBLN1 (1.6)	TCF21 (1.2)	CBX1 (1.1)
GO:0034637	cellular carbohydrate biosynthetic process	0.45	>=0.20	COPZ2 (2.1)	BLCAP (2.0)	ANO7 (1.9)	DVL1 (1.8)	BRE (1.7)	LYPLAL1 (1.7)	GLTPD1 (1.7)	ENSG00000226674 (1.5)	FMN1 (1.2)	H6PD (1.2)
REACTOME_MRNA_SPLICING_:_MINOR_PATHWAY	REACTOME_MRNA_SPLICING_:_MINOR_PATHWAY	0.45	>=0.20	MRPL20 (4.1)	AURKAIP1 (3.3)	WRAP53 (2.6)	TP53 (2.3)	ENSG00000234494 (2.1)	CPSF3L (1.8)	UBE2J2 (1.7)	CDK5RAP3 (1.3)	CBX1 (1.3)	ENSG00000229720 (1.1)
GO:0009378	four-way junction helicase activity	0.45	>=0.20	AURKAIP1 (2.8)	WRAP53 (2.4)	PPP1R7 (2.1)	NFE2L1 (2.0)	CDK5RAP3 (1.9)	CPSF3L (1.8)	DAGLB (1.6)	STK3 (1.5)	UBE2J2 (1.4)	PASK (1.4)
ENSG00000173636	ENSG00000173636 PPI subnetwork	0.45	>=0.20	ENSG00000229720 (1.9)	NAV3 (1.6)	TCF21 (1.3)	FMN1 (1.2)	BCL2 (1.2)	RIBC2 (1.2)	PASK (1.1)	SMOX (1.1)	ENSG00000227082 (1.0)	C1QTNF7 (1.0)
ENSG00000173805	HAP1 PPI subnetwork	0.45	>=0.20	STK3 (2.0)	CDK5RAP3 (2.0)	LYPLAL1 (1.9)	ZDHHC17 (1.9)	AURKAIP1 (1.8)	ENSG00000253948 (1.3)	ENSG00000241544 (1.3)	TGFB2 (1.2)	ACOXL (1.2)	SNX11 (1.1)
GO:0005912	adherens junction	0.45	>=0.20	CALD1 (5.4)	TGFB2 (2.5)	CSRP2 (2.4)	NOG (1.5)	STK3 (1.4)	ANO7 (1.1)	TP53 (1.1)	NFE2L1 (1.0)	WT1-AS (1.0)	ENSG00000241544 (0.9)
MP:0001925	male infertility	0.45	>=0.20	RIBC2 (3.1)	CYP11A1 (2.9)	OSR2 (1.8)	WT1-AS (1.8)	ENSG00000226674 (1.4)	SH3GL3 (1.3)	FMN1 (1.1)	PASK (1.0)	SCNN1D (0.9)	DVL1 (0.9)
GO:0030673	axolemma	0.45	>=0.20	ENSG00000229720 (2.3)	C1QTNF7 (2.3)	SH3GL3 (1.8)	KCNS2 (1.8)	SNX11 (1.8)	RIBC2 (1.6)	ENSG00000228536 (1.6)	PRR15L (1.5)	THRB (1.5)	FMN1 (1.4)
MP:0002723	abnormal immune serum protein physiology	0.45	>=0.20	SKAP1 (2.6)	H6PD (2.2)	EFEMP1 (1.8)	BCL2L11 (1.3)	ANO7 (1.2)	CYP11A1 (1.0)	HOXB1 (1.0)	SMOX (0.8)	SH3GL3 (0.7)	KCNS2 (0.7)
ENSG00000108342	CSF3 PPI subnetwork	0.45	>=0.20	ANKRD55 (3.7)	H6PD (2.5)	SKAP1 (2.3)	EFEMP1 (2.0)	BCL2 (1.9)	CCDC33 (1.4)	SNX11 (1.3)	SMOX (1.2)	ENSG00000235300 (1.1)	PASK (1.0)
ENSG00000104824	HNRNPL PPI subnetwork	0.45	>=0.20	CCNL2 (3.4)	TP53 (3.2)	CBX1 (2.5)	MRPL20 (2.4)	WRAP53 (2.3)	CPSF3L (2.2)	UBE2J2 (2.1)	SP2 (1.9)	PPP1R7 (1.2)	AURKAIP1 (1.1)
MP:0008572	abnormal Purkinje cell dendrite morphology	0.45	>=0.20	ZDHHC17 (1.6)	NOG (1.4)	FMN1 (1.4)	HOXB1 (1.3)	ACAP3 (1.3)	CALD1 (1.2)	CDH11 (1.2)	BCL2 (1.2)	KCNS2 (1.1)	SH3GL3 (1.1)
MP:0003453	abnormal keratinocyte physiology	0.45	>=0.20	SMOX (2.1)	TP53 (1.9)	OSR2 (1.5)	RAC1 (1.3)	SCNN1D (1.3)	DVL1 (1.3)	RIBC2 (1.1)	PUSL1 (1.1)	ENSG00000241544 (1.0)	BCL2L11 (1.0)
ENSG00000170260	ZNF212 PPI subnetwork	0.45	>=0.20	ENSG00000233101 (3.6)	CDK5RAP3 (1.9)	HOXB3 (1.8)	BCL2 (1.8)	WT1-AS (1.7)	TCF21 (1.5)	CALD1 (1.5)	NFE2L1 (1.5)	CBX1 (1.2)	SMOX (1.1)
GO:0043235	receptor complex	0.45	>=0.20	SKAP1 (3.3)	ENSG00000227082 (2.9)	NOG (1.9)	NAV3 (1.8)	NFE2L1 (1.6)	BCL2 (1.5)	ANKRD55 (1.5)	B4GALNT3 (1.4)	EYA4 (1.4)	THRB (1.3)
ENSG00000152518	ZFP36L2 PPI subnetwork	0.45	>=0.20	DVL1 (3.7)	B4GALNT3 (2.5)	FMN1 (2.3)	BCL2L11 (2.1)	GLTPD1 (1.5)	CALD1 (1.5)	ACOXL (1.4)	WT1-AS (1.3)	H6PD (1.3)	CCNL2 (1.3)
MP:0001475	reduced long term depression	0.45	>=0.20	KCNS2 (5.0)	NAV3 (2.2)	ANO7 (2.1)	ACAP3 (1.8)	THRB (1.7)	ENSG00000228536 (1.4)	SCNN1D (1.2)	ENSG00000227082 (1.1)	PPP1R7 (1.1)	ENSG00000226674 (1.1)
ENSG00000085872	CHERP PPI subnetwork	0.45	>=0.20	SP2 (3.6)	TP53 (2.0)	CBX1 (1.9)	PPP1R7 (1.8)	KCNS2 (1.6)	RIBC2 (1.4)	CCNL2 (1.3)	SKAP1 (1.3)	BRE (1.2)	BLCAP (1.1)
ENSG00000122966	CIT PPI subnetwork	0.45	>=0.20	RAC1 (2.9)	BRE (2.9)	DAGLB (2.5)	ENSG00000234494 (2.2)	ENSG00000257859 (1.6)	NOG (1.5)	ENSG00000253948 (1.4)	ENSG00000227082 (1.2)	ENSG00000226674 (1.2)	HOXB1 (1.2)
MP:0001191	abnormal skin condition	0.45	>=0.20	OSR2 (2.4)	ACOXL (2.1)	HOXB3 (2.1)	FBLN1 (1.9)	ENSG00000233101 (1.6)	NFE2L1 (1.4)	DAGLB (1.3)	SKAP1 (1.2)	HOXB2 (1.2)	ENSG00000230148 (1.1)
KEGG_BLADDER_CANCER	KEGG_BLADDER_CANCER	0.45	>=0.20	BCL2L11 (2.0)	MXRA8 (1.7)	SLC30A10 (1.6)	RAC1 (1.4)	CDH11 (1.3)	PRR15L (1.2)	TCF21 (1.2)	PUSL1 (1.2)	ACAP3 (1.2)	SMOX (1.1)
ENSG00000170860	LSM3 PPI subnetwork	0.45	>=0.20	VPS13B (1.6)	WRAP53 (1.5)	ENSG00000229720 (1.5)	CBX1 (1.3)	TP53 (1.3)	CPSF3L (1.3)	ENSG00000253661 (1.1)	PPP1R7 (1.1)	AURKAIP1 (1.0)	ENSG00000234494 (1.0)
ENSG00000163599	CTLA4 PPI subnetwork	0.45	>=0.20	SKAP1 (4.3)	BCL2 (3.1)	SNX11 (2.5)	ANKRD55 (2.2)	WT1-AS (2.1)	ENSG00000230148 (1.9)	HOXB2 (1.7)	PASK (1.4)	ENSG00000241544 (1.4)	CCNL2 (1.2)
GO:0005814	centriole	0.45	>=0.20	RIBC2 (3.8)	PASK (3.0)	WRAP53 (2.6)	CBX1 (1.5)	CDK5RAP3 (1.4)	ENSG00000241544 (1.2)	SCNN1D (1.0)	ACAP3 (1.0)	SNX11 (0.9)	VPS13B (0.9)
ENSG00000134460	IL2RA PPI subnetwork	0.45	>=0.20	BCL2 (3.8)	SMOX (2.7)	SKAP1 (1.9)	H6PD (1.5)	ENSG00000228536 (1.5)	SNX11 (1.4)	BRE (1.4)	BCL2L11 (1.3)	FMN1 (1.1)	CCDC33 (1.0)
ENSG00000115053	NCL PPI subnetwork	0.45	>=0.20	TP53 (3.1)	CDK5RAP3 (2.4)	CALD1 (2.0)	CCNL2 (1.5)	BCL2L11 (1.3)	WRAP53 (1.2)	PNPO (1.2)	RAC1 (1.2)	CPSF3L (1.2)	EFEMP1 (1.1)
KEGG_CYTOKINE_CYTOKINE_RECEPTOR_INTERACTION	KEGG_CYTOKINE_CYTOKINE_RECEPTOR_INTERACTION	0.45	>=0.20	SMOX (2.9)	SKAP1 (2.7)	BCL2 (2.5)	SNX11 (1.8)	BCL2L11 (1.6)	CCDC33 (1.4)	H6PD (1.1)	NFE2L1 (1.1)	HOXB2 (1.0)	EFEMP1 (0.9)
GO:0043281	regulation of cysteine-type endopeptidase activity involved in apoptotic process	0.45	>=0.20	ENSG00000258066 (2.8)	MRPL20 (1.8)	CYP11A1 (1.1)	EFEMP1 (1.1)	CCDC33 (1.1)	H6PD (1.0)	ENSG00000228536 (0.9)	BLCAP (0.9)	TGFB2 (0.9)	BCL2 (0.9)
GO:0031401	positive regulation of protein modification process	0.45	>=0.20	NAV3 (2.1)	COPZ2 (2.1)	BCL2 (2.0)	SNX11 (1.9)	UBE2J2 (1.9)	SMOX (1.7)	AURKAIP1 (1.6)	PPP1R7 (1.6)	ENSG00000228536 (1.5)	THRB (1.3)
GO:0042755	eating behavior	0.45	>=0.20	CCDC33 (2.6)	ENSG00000229720 (2.5)	SCNN1D (1.6)	SH3GL3 (1.6)	KCNS2 (1.6)	ANKRD55 (1.4)	ENSG00000253661 (1.4)	THRB (1.1)	SLC30A10 (1.0)	NOG (1.0)
ENSG00000155974	GRIP1 PPI subnetwork	0.45	>=0.20	ENSG00000227082 (3.0)	NAV3 (1.9)	ENSG00000257859 (1.9)	CDH11 (1.6)	ENSG00000229720 (1.4)	EYA4 (1.4)	BCL2 (1.3)	TGFB2 (1.3)	EFEMP1 (1.2)	DVL1 (1.1)
ENSG00000083312	TNPO1 PPI subnetwork	0.45	>=0.20	CPSF3L (2.3)	CDK5RAP3 (1.6)	CBX1 (1.6)	ANKRD55 (1.4)	PNPO (1.2)	CALD1 (1.2)	PPP1R7 (1.1)	NFE2L1 (1.0)	CCNL2 (1.0)	DVL1 (0.9)
GO:0070482	response to oxygen levels	0.45	>=0.20	ENSG00000229720 (2.0)	EFEMP1 (1.7)	ENSG00000228536 (1.7)	SMOX (1.6)	C1QTNF7 (1.6)	MXRA8 (1.5)	ACOXL (1.4)	BCL2L11 (1.3)	TCF21 (1.3)	ANO7 (1.2)
ENSG00000183765	CHEK2 PPI subnetwork	0.45	>=0.20	PASK (3.6)	WRAP53 (2.8)	RIBC2 (1.8)	PUSL1 (1.7)	CDK5RAP3 (1.3)	CCNL2 (1.2)	TP53 (1.2)	CBX1 (1.1)	SP2 (1.0)	CPSF3L (1.0)
ENSG00000145777	TSLP PPI subnetwork	0.45	>=0.20	ANKRD55 (3.3)	H6PD (3.0)	EFEMP1 (2.3)	SKAP1 (2.2)	SNX11 (1.8)	BCL2 (1.8)	SMOX (1.3)	ENSG00000234494 (1.2)	CCDC33 (1.1)	PASK (1.1)
ENSG00000009830	POMT2 PPI subnetwork	0.45	>=0.20	DAGLB (2.3)	RIBC2 (1.8)	B4GALNT3 (1.6)	ANO7 (1.5)	BRE (1.5)	GLTPD1 (1.4)	ENSG00000235300 (1.4)	CPSF3L (1.2)	NFE2L1 (1.1)	ZDHHC17 (1.1)
GO:0030983	mismatched DNA binding	0.45	>=0.20	PASK (2.3)	ENSG00000229720 (1.8)	RIBC2 (1.7)	CDK5RAP3 (1.6)	THRB (1.6)	ENSG00000233101 (1.5)	TP53 (1.5)	ENSG00000227082 (1.3)	BRE (1.2)	LYPLAL1 (1.2)
GO:0031960	response to corticosteroid stimulus	0.45	>=0.20	EFEMP1 (1.7)	ENSG00000241544 (1.6)	SMOX (1.4)	KCNS2 (1.4)	OSR2 (1.3)	FBLN1 (1.2)	LYPLAL1 (1.0)	PNPO (1.0)	SLC30A10 (1.0)	SCNN1D (1.0)
GO:0003678	DNA helicase activity	0.45	>=0.20	VPS13B (3.2)	PPP1R7 (3.1)	CDK5RAP3 (3.1)	PASK (2.7)	WRAP53 (2.5)	STK3 (2.1)	CPSF3L (1.9)	DAGLB (1.5)	AURKAIP1 (1.5)	BRE (1.4)
ENSG00000136931	NR5A1 PPI subnetwork	0.45	>=0.20	OSR2 (3.0)	EYA4 (1.4)	PRR15L (1.4)	BCL2L11 (1.3)	SLC30A10 (1.2)	TP53 (1.2)	CYP11A1 (1.2)	GLTPD1 (1.0)	ENSG00000253661 (1.0)	UBE2J2 (0.9)
ENSG00000145425	RPS3A PPI subnetwork	0.45	>=0.20	CPSF3L (2.5)	PPP1R7 (2.0)	CDK5RAP3 (1.9)	TP53 (1.9)	PNPO (1.6)	EFEMP1 (1.5)	PUSL1 (1.2)	CALD1 (1.2)	BRE (1.0)	BCL2L11 (0.9)
ENSG00000104067	TJP1 PPI subnetwork	0.45	>=0.20	CALD1 (2.9)	RAC1 (2.2)	PRR15L (2.0)	WT1-AS (1.9)	KCNS2 (1.8)	SLC30A10 (1.8)	VPS13B (1.8)	TGFB2 (1.6)	TP53 (1.5)	SH3GL3 (1.4)
KEGG_ECM_RECEPTOR_INTERACTION	KEGG_ECM_RECEPTOR_INTERACTION	0.45	>=0.20	MXRA8 (6.5)	CALD1 (4.6)	CDH11 (4.0)	B4GALNT3 (2.5)	ENSG00000228536 (2.5)	COPZ2 (2.3)	CCNL2 (2.1)	FBLN1 (1.5)	SCNN1D (1.4)	TGFB2 (1.4)
ENSG00000090273	NUDC PPI subnetwork	0.45	>=0.20	PASK (3.3)	WRAP53 (2.1)	ACAP3 (1.9)	SH3GL3 (1.4)	NAV3 (1.3)	SP2 (1.1)	RAC1 (0.8)	VPS13B (0.7)	CBX1 (0.7)	ACOXL (0.7)
MP:0004859	abnormal synaptic plasticity	0.45	>=0.20	KCNS2 (3.5)	TGFB2 (2.9)	PPP1R7 (2.2)	SH3GL3 (1.9)	EYA4 (1.8)	BLCAP (1.6)	ENSG00000253661 (1.4)	CBX1 (1.3)	ACAP3 (1.2)	CSRP2 (1.1)
ENSG00000067900	ROCK1 PPI subnetwork	0.45	>=0.20	CALD1 (3.7)	TGFB2 (2.5)	CSRP2 (2.0)	PRR15L (1.6)	STK3 (1.5)	ZDHHC17 (1.5)	TCF21 (1.2)	EFEMP1 (1.2)	ENSG00000241544 (1.2)	CDH11 (1.2)
ENSG00000138190	EXOC6 PPI subnetwork	0.45	>=0.20	SMOX (2.2)	RAC1 (2.1)	ENSG00000241544 (2.0)	TP53 (1.4)	PPP1R7 (1.4)	SLC30A10 (1.3)	VPS13B (1.2)	FMN1 (1.2)	LYPLAL1 (1.1)	ENSG00000227082 (1.1)
ENSG00000175063	UBE2C PPI subnetwork	0.45	>=0.20	RAC1 (2.4)	ACOXL (2.2)	WRAP53 (1.4)	CPSF3L (1.2)	BRE (1.0)	ENSG00000226674 (1.0)	ENSG00000227082 (1.0)	PASK (1.0)	CSRP2 (0.9)	MXRA8 (0.8)
ENSG00000177606	JUN PPI subnetwork	0.45	>=0.20	RAC1 (2.1)	SP2 (1.9)	CBX1 (1.8)	NOG (1.7)	ZDHHC17 (1.6)	BCL2 (1.5)	STK3 (1.4)	BCL2L11 (1.3)	ENSG00000227082 (1.3)	BRE (1.3)
ENSG00000160712	IL6R PPI subnetwork	0.45	>=0.20	BCL2 (3.6)	SMOX (2.9)	H6PD (1.5)	SKAP1 (1.4)	BCL2L11 (1.4)	SNX11 (1.4)	STK3 (1.3)	FMN1 (1.3)	ENSG00000228536 (1.2)	BRE (1.2)
GO:0045686	negative regulation of glial cell differentiation	0.45	>=0.20	ENSG00000241544 (3.8)	ENSG00000253661 (3.1)	HOXB1 (2.9)	ENSG00000258066 (2.7)	SLC30A10 (2.6)	PUSL1 (1.9)	SCNN1D (1.9)	NOG (1.8)	ENSG00000257859 (1.3)	CSRP2 (1.2)
ENSG00000165733	BMS1 PPI subnetwork	0.45	>=0.20	PUSL1 (2.3)	ENSG00000234494 (2.2)	CDK5RAP3 (1.9)	CPSF3L (1.6)	TP53 (1.4)	DVL1 (1.0)	AURKAIP1 (1.0)	BCL2 (0.9)	ACOXL (0.9)	PPP1R7 (0.9)
GO:0005740	mitochondrial envelope	0.45	>=0.20	AURKAIP1 (3.7)	PNPO (3.2)	MRPL20 (2.5)	CYP11A1 (2.3)	BLCAP (1.9)	LYPLAL1 (1.8)	GLTPD1 (1.5)	BRE (1.1)	ENSG00000253948 (1.0)	ENSG00000235300 (0.6)
ENSG00000085840	ORC1 PPI subnetwork	0.45	>=0.20	PASK (5.6)	RIBC2 (2.9)	WRAP53 (2.0)	PPP1R7 (1.7)	ANKRD55 (1.6)	CBX1 (1.5)	BCL2L11 (1.1)	CPSF3L (0.9)	ENSG00000235300 (0.9)	ANO7 (0.7)
GO:0008154	actin polymerization or depolymerization	0.45	>=0.20	ENSG00000241544 (2.1)	ENSG00000234494 (1.7)	ANO7 (1.6)	ACAP3 (1.6)	ENSG00000226674 (1.5)	PRR15L (1.5)	FMN1 (1.3)	EFEMP1 (1.2)	ANKRD55 (1.2)	B4GALNT3 (1.2)
ENSG00000214122	ENSG00000214122 PPI subnetwork	0.45	>=0.20	PPP1R7 (2.8)	UBE2J2 (2.6)	RAC1 (2.5)	AURKAIP1 (2.0)	CDK5RAP3 (1.7)	ENSG00000228536 (1.6)	ENSG00000234494 (1.4)	CPSF3L (1.4)	H6PD (1.4)	MRPL20 (1.3)
GO:0014070	response to organic cyclic compound	0.45	>=0.20	ENSG00000241544 (2.7)	NOG (2.3)	CYP11A1 (2.3)	CCDC33 (1.8)	KCNS2 (1.5)	SCNN1D (1.5)	SLC30A10 (1.2)	SMOX (1.1)	THRB (1.1)	ENSG00000235300 (1.1)
REACTOME_IRAK2_MEDIATED_ACTIVATION_OF_TAK1_COMPLEX_UPON_TLR78_OR_9_STIMULATION	REACTOME_IRAK2_MEDIATED_ACTIVATION_OF_TAK1_COMPLEX_UPON_TLR78_OR_9_STIMULATION	0.45	>=0.20	ENSG00000230148 (1.8)	GLTPD1 (1.5)	UBE2J2 (1.3)	HOXB3 (1.3)	SLC30A10 (1.2)	TGFB2 (1.2)	KCNS2 (1.2)	ENSG00000228536 (1.1)	PNPO (1.0)	SMOX (0.9)
MP:0008723	impaired eosinophil recruitment	0.45	>=0.20	SKAP1 (2.8)	ENSG00000226674 (2.2)	SNX11 (2.1)	CSRP2 (1.4)	EFEMP1 (1.3)	ENSG00000230148 (1.2)	ENSG00000228536 (1.2)	CCDC33 (1.2)	KCNS2 (1.1)	PUSL1 (0.8)
ENSG00000010610	CD4 PPI subnetwork	0.45	>=0.20	SKAP1 (6.5)	BRE (2.0)	BCL2 (2.0)	NFE2L1 (1.0)	HOXB2 (0.9)	CCDC33 (0.8)	ZDHHC17 (0.8)	ENSG00000228536 (0.8)	WT1-AS (0.8)	ENSG00000233101 (0.8)
GO:0010001	glial cell differentiation	0.45	>=0.20	ENSG00000241544 (2.1)	B4GALNT3 (2.0)	SMOX (2.0)	ENSG00000230148 (1.6)	SH3GL3 (1.5)	ACAP3 (1.5)	NAV3 (1.5)	ENSG00000253661 (1.4)	NOG (1.4)	HOXB3 (1.3)
ENSG00000144029	MRPS5 PPI subnetwork	0.45	>=0.20	PUSL1 (2.5)	CPSF3L (2.2)	PNPO (1.9)	WRAP53 (1.9)	MRPL20 (1.7)	C1QTNF7 (1.6)	GLTPD1 (1.5)	AURKAIP1 (1.4)	ACOXL (1.3)	NAV3 (1.2)
ENSG00000125944	HNRNPR PPI subnetwork	0.45	>=0.20	CCNL2 (3.2)	TP53 (2.9)	SP2 (2.4)	CBX1 (2.3)	CPSF3L (2.3)	PPP1R7 (1.5)	UBE2J2 (1.4)	BCL2L11 (1.4)	CDK5RAP3 (1.4)	MRPL20 (1.4)
GO:0051101	regulation of DNA binding	0.45	>=0.20	ENSG00000257859 (2.3)	OSR2 (2.2)	CSRP2 (1.7)	ENSG00000228536 (1.5)	AURKAIP1 (1.5)	ENSG00000253948 (1.4)	STK3 (1.3)	ENSG00000253661 (1.3)	UBE2J2 (1.2)	TGFB2 (1.1)
ENSG00000160801	PTH1R PPI subnetwork	0.45	>=0.20	ENSG00000241544 (3.4)	BCL2 (2.6)	MRPL20 (2.2)	GLTPD1 (2.2)	SLC30A10 (2.0)	RAC1 (1.9)	NOG (1.7)	ENSG00000235300 (1.7)	DVL1 (1.6)	RIBC2 (1.5)
MP:0008499	increased IgG1 level	0.45	>=0.20	SKAP1 (4.4)	BCL2L11 (2.9)	BCL2 (2.4)	ENSG00000228536 (1.7)	HOXB2 (1.6)	ENSG00000230148 (1.4)	TP53 (1.1)	SNX11 (1.1)	FMN1 (0.9)	ANO7 (0.9)
ENSG00000148082	SHC3 PPI subnetwork	0.45	>=0.20	OSR2 (1.9)	EFEMP1 (1.8)	FMN1 (1.6)	DAGLB (1.5)	THRB (1.5)	SNX11 (1.5)	ENSG00000226674 (1.5)	STK3 (1.4)	CCNL2 (1.4)	BCL2 (1.4)
REACTOME_MAPK_TARGETS_NUCLEAR_EVENTS_MEDIATED_BY_MAP_KINASES	REACTOME_MAPK_TARGETS_NUCLEAR_EVENTS_MEDIATED_BY_MAP_KINASES	0.45	>=0.20	ZDHHC17 (2.0)	ENSG00000235300 (1.7)	RAC1 (1.6)	BRE (1.5)	DAGLB (1.4)	GLTPD1 (1.4)	WRAP53 (1.3)	SNX11 (1.3)	ACAP3 (1.2)	ENSG00000253948 (1.1)
MP:0001410	head bobbing	0.45	>=0.20	EYA4 (3.5)	ENSG00000253661 (2.6)	PRR15L (2.5)	TGFB2 (2.4)	THRB (1.9)	LYPLAL1 (1.5)	FMN1 (1.4)	ENSG00000241544 (1.4)	ENSG00000258066 (1.3)	ACOXL (1.2)
GO:0007127	meiosis I	0.45	>=0.20	ENSG00000235300 (4.3)	RIBC2 (3.5)	PASK (1.9)	CDK5RAP3 (1.9)	SCNN1D (1.9)	ENSG00000234494 (1.8)	ENSG00000226674 (1.8)	VPS13B (1.2)	ENSG00000227082 (1.0)	CPSF3L (1.0)
MP:0002972	abnormal cardiac muscle contractility	0.45	>=0.20	TGFB2 (2.4)	ENSG00000258066 (1.9)	HOXB1 (1.8)	SNX11 (1.6)	FBLN1 (1.6)	NFE2L1 (1.6)	C1QTNF7 (1.3)	ENSG00000253948 (1.2)	SMOX (1.1)	WT1-AS (1.0)
GO:0071774	response to fibroblast growth factor stimulus	0.45	>=0.20	DAGLB (2.6)	NOG (1.8)	SCNN1D (1.7)	B4GALNT3 (1.6)	BLCAP (1.6)	ENSG00000233101 (1.5)	GLTPD1 (1.5)	ENSG00000228536 (1.5)	HOXB1 (1.2)	CCNL2 (1.2)
GO:0044344	cellular response to fibroblast growth factor stimulus	0.45	>=0.20	DAGLB (2.6)	NOG (1.8)	SCNN1D (1.7)	B4GALNT3 (1.6)	BLCAP (1.6)	ENSG00000233101 (1.5)	GLTPD1 (1.5)	ENSG00000228536 (1.5)	HOXB1 (1.2)	CCNL2 (1.2)
GO:0042813	Wnt-activated receptor activity	0.45	>=0.20	CSRP2 (3.1)	FBLN1 (2.7)	NOG (2.6)	MXRA8 (2.5)	CDH11 (2.1)	TGFB2 (2.0)	C1QTNF7 (1.4)	SLC30A10 (1.3)	EFEMP1 (1.3)	ENSG00000253661 (1.1)
ENSG00000111859	NEDD9 PPI subnetwork	0.45	>=0.20	ENSG00000241544 (1.7)	RAC1 (1.7)	CALD1 (1.5)	TGFB2 (1.3)	TP53 (1.2)	STK3 (1.0)	CSRP2 (1.0)	ENSG00000234494 (1.0)	ENSG00000235300 (0.9)	KCNS2 (0.9)
REACTOME_CDK:MEDIATED_PHOSPHORYLATION_AND_REMOVAL_OF_CDC6	REACTOME_CDK:MEDIATED_PHOSPHORYLATION_AND_REMOVAL_OF_CDC6	0.45	>=0.20	AURKAIP1 (3.2)	PPP1R7 (2.5)	NFE2L1 (2.5)	MRPL20 (2.2)	PNPO (2.0)	CDK5RAP3 (2.0)	RAC1 (1.8)	ENSG00000228536 (1.7)	WRAP53 (1.5)	COPZ2 (1.4)
ENSG00000124228	DDX27 PPI subnetwork	0.45	>=0.20	PUSL1 (2.9)	ENSG00000234494 (2.0)	CDK5RAP3 (1.5)	TP53 (1.4)	UBE2J2 (1.4)	DVL1 (1.4)	BCL2 (1.3)	CPSF3L (1.2)	CCNL2 (1.1)	PPP1R7 (1.0)
ENSG00000126001	CEP250 PPI subnetwork	0.45	>=0.20	DVL1 (3.5)	GLTPD1 (2.2)	B4GALNT3 (2.2)	BCL2L11 (2.1)	ACOXL (2.0)	FMN1 (1.8)	PRR15L (1.4)	WT1-AS (1.4)	CALD1 (1.2)	DAGLB (1.2)
MP:0000733	abnormal muscle development	0.45	>=0.20	EYA4 (3.5)	OSR2 (2.6)	BLCAP (2.0)	ZDHHC17 (1.5)	ENSG00000253661 (1.4)	CCNL2 (1.3)	ENSG00000226674 (1.3)	ENSG00000234494 (1.2)	ENSG00000257859 (1.2)	ENSG00000229720 (1.1)
ENSG00000174231	PRPF8 PPI subnetwork	0.45	>=0.20	TP53 (2.7)	CCNL2 (2.3)	CBX1 (2.2)	SP2 (1.9)	WRAP53 (1.8)	MRPL20 (1.8)	CDK5RAP3 (1.8)	UBE2J2 (1.8)	CPSF3L (1.7)	PPP1R7 (1.4)
ENSG00000162614	NEXN PPI subnetwork	0.45	>=0.20	CALD1 (5.0)	RAC1 (2.3)	CSRP2 (2.2)	CBX1 (2.1)	COPZ2 (1.7)	TP53 (1.5)	ACOXL (1.4)	B4GALNT3 (1.4)	TGFB2 (1.4)	EFEMP1 (1.3)
GO:0008353	RNA polymerase II carboxy-terminal domain kinase activity	0.45	>=0.20	ENSG00000258066 (2.0)	UBE2J2 (2.0)	ENSG00000235300 (1.5)	NAV3 (1.5)	PPP1R7 (1.4)	VPS13B (1.2)	ENSG00000228536 (1.1)	ENSG00000241544 (1.1)	BRE (1.1)	ENSG00000253661 (1.1)
GO:0006690	icosanoid metabolic process	0.45	>=0.20	ACOXL (2.3)	SCNN1D (1.6)	ANKRD55 (1.6)	GLTPD1 (1.3)	ENSG00000258066 (1.3)	C1QTNF7 (1.2)	DAGLB (1.0)	ENSG00000226674 (0.9)	ANO7 (0.9)	CYP11A1 (0.9)
REACTOME_MAP_KINASE_ACTIVATION_IN_TLR_CASCADE	REACTOME_MAP_KINASE_ACTIVATION_IN_TLR_CASCADE	0.45	>=0.20	RAC1 (2.2)	SNX11 (1.9)	ENSG00000253948 (1.9)	SMOX (1.9)	BRE (1.8)	UBE2J2 (1.7)	GLTPD1 (1.6)	DVL1 (1.5)	EYA4 (1.2)	ENSG00000228536 (1.2)
ENSG00000171735	CAMTA1 PPI subnetwork	0.45	>=0.20	SLC30A10 (2.2)	HOXB1 (1.6)	BLCAP (1.4)	SMOX (1.4)	TCF21 (1.2)	C1QTNF7 (1.1)	CCDC33 (1.1)	SP2 (1.1)	BCL2 (0.9)	SKAP1 (0.9)
GO:0007597	blood coagulation, intrinsic pathway	0.45	>=0.20	ANKRD55 (2.6)	H6PD (1.9)	PNPO (1.8)	SMOX (1.6)	GLTPD1 (1.3)	CCDC33 (1.3)	CALD1 (1.2)	ENSG00000234494 (1.2)	SCNN1D (1.2)	SLC30A10 (1.1)
ENSG00000102387	TAF7L PPI subnetwork	0.45	>=0.20	SP2 (2.3)	WRAP53 (2.2)	TP53 (2.2)	ZDHHC17 (1.6)	VPS13B (1.3)	CBX1 (1.2)	UBE2J2 (1.1)	ENSG00000253948 (1.1)	AURKAIP1 (1.0)	H6PD (1.0)
ENSG00000149532	CPSF7 PPI subnetwork	0.46	>=0.20	SP2 (3.0)	TP53 (3.0)	CBX1 (2.8)	MRPL20 (2.6)	WRAP53 (2.5)	CCNL2 (1.9)	UBE2J2 (1.6)	PPP1R7 (1.6)	CPSF3L (1.1)	EFEMP1 (1.1)
GO:0000096	sulfur amino acid metabolic process	0.46	>=0.20	LYPLAL1 (2.4)	ENSG00000241544 (2.0)	H6PD (1.7)	ANO7 (1.5)	DVL1 (1.5)	COPZ2 (1.2)	ACOXL (1.2)	BLCAP (1.1)	PNPO (1.1)	KCNS2 (1.0)
GO:0000988	protein binding transcription factor activity	0.46	>=0.20	SP2 (4.2)	UBE2J2 (2.2)	TP53 (2.2)	CBX1 (1.6)	BCL2L11 (1.5)	ENSG00000253661 (1.3)	OSR2 (1.2)	HOXB3 (1.2)	CPSF3L (1.0)	EYA4 (1.0)
ENSG00000161920	MED11 PPI subnetwork	0.46	>=0.20	SNX11 (3.4)	MRPL20 (2.7)	VPS13B (1.9)	CBX1 (1.7)	UBE2J2 (1.6)	WRAP53 (1.2)	SP2 (1.2)	RIBC2 (1.1)	ENSG00000235300 (1.0)	CCNL2 (0.9)
GO:0030140	trans-Golgi network transport vesicle	0.46	>=0.20	ANO7 (2.3)	EYA4 (2.3)	BRE (1.6)	TGFB2 (1.5)	FMN1 (1.5)	H6PD (1.4)	AURKAIP1 (1.2)	ENSG00000235300 (0.9)	RAC1 (0.9)	DAGLB (0.8)
GO:0046641	positive regulation of alpha-beta T cell proliferation	0.46	>=0.20	SNX11 (3.2)	ACOXL (2.8)	ENSG00000227082 (2.7)	ANKRD55 (2.3)	SMOX (1.6)	BCL2 (1.6)	GLTPD1 (1.5)	FMN1 (1.4)	SKAP1 (1.3)	BRE (1.3)
MP:0000183	decreased circulating LDL cholesterol level	0.46	>=0.20	SLC30A10 (3.2)	H6PD (1.5)	PPP1R7 (1.2)	THRB (1.2)	HOXB1 (1.1)	PNPO (1.0)	BLCAP (0.9)	SH3GL3 (0.8)	ZDHHC17 (0.8)	TCF21 (0.8)
ENSG00000186230	ZNF749 PPI subnetwork	0.46	>=0.20	ENSG00000227082 (2.0)	STK3 (2.0)	ENSG00000253948 (1.9)	PPP1R7 (1.7)	THRB (1.6)	SMOX (1.3)	VPS13B (1.2)	ENSG00000226674 (1.1)	CDK5RAP3 (1.0)	ENSG00000228536 (0.9)
REACTOME_CITRIC_ACID_CYCLE_TCA_CYCLE	REACTOME_CITRIC_ACID_CYCLE_TCA_CYCLE	0.46	>=0.20	AURKAIP1 (2.5)	MRPL20 (2.2)	GLTPD1 (1.9)	BLCAP (1.7)	PNPO (1.7)	ANKRD55 (1.6)	ENSG00000253948 (1.5)	SP2 (1.5)	CPSF3L (1.5)	LYPLAL1 (1.3)
ENSG00000197780	TAF13 PPI subnetwork	0.46	>=0.20	CBX1 (2.2)	WRAP53 (2.2)	ENSG00000253948 (1.7)	UBE2J2 (1.7)	PPP1R7 (1.7)	MRPL20 (1.6)	OSR2 (1.6)	BCL2L11 (1.4)	VPS13B (1.3)	SP2 (1.3)
GO:0032784	regulation of transcription elongation, DNA-dependent	0.46	>=0.20	CDK5RAP3 (2.4)	SCNN1D (2.3)	SP2 (1.8)	ENSG00000257859 (1.4)	ENSG00000230148 (1.3)	ACOXL (1.2)	ANO7 (1.1)	ACAP3 (1.1)	LYPLAL1 (1.0)	ZDHHC17 (1.0)
GO:0030593	neutrophil chemotaxis	0.46	>=0.20	ENSG00000226674 (2.7)	C1QTNF7 (2.6)	ENSG00000228536 (2.0)	TGFB2 (1.4)	SH3GL3 (1.3)	STK3 (1.2)	DAGLB (1.2)	PRR15L (1.2)	RIBC2 (1.0)	ACOXL (0.9)
GO:2000106	regulation of leukocyte apoptotic process	0.46	>=0.20	BCL2L11 (2.7)	FMN1 (2.2)	ENSG00000228536 (2.2)	ENSG00000258066 (1.6)	SNX11 (1.5)	SKAP1 (1.3)	ZDHHC17 (1.1)	OSR2 (1.1)	ENSG00000234494 (1.0)	ENSG00000253661 (1.0)
ENSG00000042980	ADAM28 PPI subnetwork	0.46	>=0.20	DAGLB (2.4)	RAC1 (2.0)	SP2 (1.8)	ZDHHC17 (1.8)	FMN1 (1.7)	STK3 (1.7)	B4GALNT3 (1.6)	DVL1 (1.6)	ENSG00000229720 (1.5)	CCNL2 (1.4)
GO:0008652	cellular amino acid biosynthetic process	0.46	>=0.20	PNPO (2.3)	LYPLAL1 (2.0)	COPZ2 (1.7)	ENSG00000253948 (1.6)	PUSL1 (1.6)	H6PD (1.4)	AURKAIP1 (1.3)	UBE2J2 (1.2)	SH3GL3 (1.2)	CPSF3L (1.1)
MP:0002864	abnormal ocular fundus morphology	0.46	>=0.20	ENSG00000226674 (2.2)	FMN1 (2.2)	ENSG00000235300 (2.0)	ENSG00000257859 (1.9)	CCDC33 (1.7)	FBLN1 (1.4)	THRB (1.3)	TGFB2 (1.2)	NFE2L1 (1.1)	LYPLAL1 (1.1)
ENSG00000152942	RAD17 PPI subnetwork	0.46	>=0.20	PASK (4.1)	HOXB1 (1.8)	RIBC2 (1.6)	SKAP1 (1.5)	PUSL1 (1.5)	BRE (1.5)	ANKRD55 (1.4)	ENSG00000241544 (1.2)	CDK5RAP3 (1.2)	ENSG00000234494 (1.1)
MP:0000512	intestinal ulcer	0.46	>=0.20	PNPO (2.9)	H6PD (2.7)	TCF21 (2.5)	PRR15L (2.4)	SCNN1D (1.9)	LYPLAL1 (1.5)	BCL2L11 (1.4)	SP2 (1.1)	OSR2 (1.1)	C1QTNF7 (1.1)
ENSG00000067225	PKM2 PPI subnetwork	0.46	>=0.20	TP53 (2.2)	CDK5RAP3 (2.2)	CPSF3L (1.9)	PPP1R7 (1.5)	CALD1 (1.5)	AURKAIP1 (1.4)	SLC30A10 (1.3)	ZDHHC17 (1.3)	PNPO (1.3)	BRE (1.2)
ENSG00000198056	PRIM1 PPI subnetwork	0.46	>=0.20	PASK (5.0)	WRAP53 (3.2)	PPP1R7 (2.8)	RIBC2 (2.6)	PUSL1 (2.1)	CBX1 (1.9)	TP53 (1.7)	CPSF3L (1.7)	ANO7 (1.4)	DAGLB (1.3)
ENSG00000095261	PSMD5 PPI subnetwork	0.46	>=0.20	AURKAIP1 (3.8)	NFE2L1 (2.8)	MRPL20 (2.6)	PPP1R7 (2.4)	CDK5RAP3 (2.0)	RAC1 (1.7)	PNPO (1.6)	COPZ2 (1.5)	CPSF3L (1.4)	ENSG00000234494 (1.4)
ENSG00000161647	MPP3 PPI subnetwork	0.46	>=0.20	SH3GL3 (3.6)	NAV3 (2.4)	CSRP2 (1.9)	LYPLAL1 (1.9)	ANKRD55 (1.8)	SNX11 (1.8)	PNPO (1.6)	RIBC2 (1.3)	CDK5RAP3 (1.2)	CBX1 (1.1)
GO:0010743	regulation of macrophage derived foam cell differentiation	0.46	>=0.20	ANO7 (2.5)	ACOXL (2.1)	SMOX (2.0)	ENSG00000228536 (1.8)	H6PD (1.6)	NAV3 (1.2)	BCL2 (1.1)	BCL2L11 (1.0)	CCDC33 (1.0)	PNPO (0.8)
ENSG00000180008	SOCS4 PPI subnetwork	0.46	>=0.20	ANKRD55 (3.8)	H6PD (3.0)	EFEMP1 (2.1)	SKAP1 (2.1)	BCL2 (2.0)	SNX11 (1.4)	SMOX (1.2)	CCNL2 (1.1)	CCDC33 (1.1)	PASK (1.1)
GO:0030551	cyclic nucleotide binding	0.46	>=0.20	THRB (3.7)	TCF21 (1.9)	ENSG00000258066 (1.5)	ACAP3 (1.4)	ENSG00000233101 (1.4)	FMN1 (1.3)	C1QTNF7 (1.2)	ENSG00000229720 (1.1)	ENSG00000235300 (0.9)	SLC30A10 (0.9)
GO:0045619	regulation of lymphocyte differentiation	0.46	>=0.20	CCDC33 (3.1)	SKAP1 (2.7)	SNX11 (2.1)	BCL2L11 (1.9)	ANKRD55 (1.8)	ENSG00000233101 (1.7)	HOXB2 (1.6)	BCL2 (1.6)	B4GALNT3 (1.6)	CYP11A1 (1.3)
GO:0042063	gliogenesis	0.46	>=0.20	NAV3 (2.5)	SMOX (2.3)	B4GALNT3 (1.8)	KCNS2 (1.7)	ACAP3 (1.7)	SH3GL3 (1.6)	ENSG00000230148 (1.6)	NOG (1.5)	HOXB3 (1.5)	ENSG00000241544 (1.4)
GO:0032925	regulation of activin receptor signaling pathway	0.46	>=0.20	ENSG00000258066 (1.9)	BLCAP (1.9)	DVL1 (1.8)	ENSG00000235300 (1.8)	ENSG00000226674 (1.7)	CSRP2 (1.5)	ENSG00000253661 (1.5)	ENSG00000233101 (1.3)	ZDHHC17 (1.0)	CCDC33 (1.0)
MP:0003853	dry skin	0.46	>=0.20	PRR15L (3.3)	H6PD (1.9)	HOXB3 (1.7)	LYPLAL1 (1.6)	THRB (1.4)	CCDC33 (1.3)	BCL2 (1.1)	ENSG00000228536 (1.1)	B4GALNT3 (1.1)	ENSG00000229720 (1.0)
ENSG00000114030	KPNA1 PPI subnetwork	0.46	>=0.20	CBX1 (2.1)	PUSL1 (2.0)	RAC1 (2.0)	ENSG00000258066 (1.7)	PASK (1.4)	NFE2L1 (1.4)	TP53 (1.4)	PNPO (1.4)	H6PD (1.2)	ENSG00000228536 (1.1)
GO:0030863	cortical cytoskeleton	0.46	>=0.20	TGFB2 (2.3)	CALD1 (2.3)	CSRP2 (1.4)	WT1-AS (1.2)	RAC1 (1.1)	SMOX (1.1)	ENSG00000227082 (1.0)	ACAP3 (1.0)	ENSG00000226674 (1.0)	TP53 (1.0)
GO:0005003	ephrin receptor activity	0.46	>=0.20	ENSG00000253661 (3.3)	EYA4 (2.8)	CDH11 (2.6)	SH3GL3 (2.3)	KCNS2 (1.6)	PUSL1 (1.6)	TGFB2 (1.5)	NAV3 (1.5)	NOG (1.3)	PRR15L (1.2)
ENSG00000177302	TOP3A PPI subnetwork	0.46	>=0.20	PASK (4.0)	WRAP53 (3.4)	PPP1R7 (2.1)	TP53 (1.6)	CBX1 (1.5)	SP2 (1.2)	KCNS2 (1.0)	CDK5RAP3 (0.9)	RIBC2 (0.9)	CPSF3L (0.9)
GO:0006401	RNA catabolic process	0.46	>=0.20	CBX1 (2.0)	UBE2J2 (1.9)	CPSF3L (1.7)	VPS13B (1.6)	PPP1R7 (1.5)	TP53 (1.4)	CCNL2 (1.4)	CDK5RAP3 (1.4)	ENSG00000258066 (1.4)	PUSL1 (1.3)
ENSG00000163132	MSX1 PPI subnetwork	0.46	>=0.20	OSR2 (2.9)	CSRP2 (2.3)	SP2 (2.3)	HOXB1 (2.0)	FBLN1 (2.0)	CDH11 (1.9)	ENSG00000257859 (1.9)	ENSG00000253661 (1.8)	ENSG00000233101 (1.5)	HOXB2 (1.5)
MP:0004763	absent brainstem auditory evoked potential	0.46	>=0.20	EYA4 (3.2)	PRR15L (2.3)	ENSG00000226674 (1.9)	FMN1 (1.6)	STK3 (1.5)	OSR2 (1.4)	HOXB1 (1.1)	RIBC2 (1.0)	SLC30A10 (1.0)	COPZ2 (0.9)
ENSG00000077454	LRCH4 PPI subnetwork	0.46	>=0.20	CCNL2 (2.1)	BCL2L11 (1.5)	ENSG00000235300 (1.5)	TP53 (1.4)	ENSG00000253661 (1.4)	ACOXL (1.3)	ANO7 (1.3)	CYP11A1 (1.2)	CBX1 (1.2)	PUSL1 (1.1)
ENSG00000205307	SAP25 PPI subnetwork	0.46	>=0.20	CCNL2 (2.1)	BCL2L11 (1.5)	ENSG00000235300 (1.5)	TP53 (1.4)	ENSG00000253661 (1.4)	ACOXL (1.3)	ANO7 (1.3)	CYP11A1 (1.2)	CBX1 (1.2)	PUSL1 (1.1)
ENSG00000083093	PALB2 PPI subnetwork	0.46	>=0.20	SLC30A10 (2.2)	HOXB1 (1.7)	SMOX (1.3)	LYPLAL1 (1.3)	CCDC33 (1.3)	TCF21 (1.2)	SP2 (1.0)	ENSG00000233101 (0.9)	C1QTNF7 (0.9)	CYP11A1 (0.9)
ENSG00000173110	HSPA6 PPI subnetwork	0.46	>=0.20	NFE2L1 (3.7)	STK3 (2.6)	ENSG00000258066 (2.2)	SNX11 (2.1)	BCL2L11 (1.6)	BRE (1.6)	TP53 (1.5)	TGFB2 (1.4)	ENSG00000227082 (1.3)	ENSG00000234494 (1.3)
ENSG00000189319	FAM53B PPI subnetwork	0.46	>=0.20	DVL1 (2.1)	PRR15L (1.9)	ENSG00000226674 (1.5)	BCL2L11 (1.5)	BLCAP (1.5)	NOG (1.4)	ENSG00000227082 (1.4)	ACOXL (1.1)	NAV3 (1.1)	FMN1 (1.0)
ENSG00000112964	GHR PPI subnetwork	0.46	>=0.20	BCL2 (4.0)	SMOX (2.6)	NFE2L1 (1.5)	SNX11 (1.5)	SKAP1 (1.5)	ENSG00000228536 (1.4)	THRB (1.3)	BCL2L11 (1.3)	H6PD (1.3)	FMN1 (1.0)
GO:0051640	organelle localization	0.46	>=0.20	ENSG00000257859 (2.7)	ENSG00000226674 (2.7)	FMN1 (1.9)	ENSG00000253948 (1.6)	VPS13B (1.4)	GLTPD1 (1.3)	WRAP53 (1.3)	CDK5RAP3 (1.3)	ANKRD55 (1.0)	CPSF3L (1.0)
GO:0006469	negative regulation of protein kinase activity	0.46	>=0.20	ZDHHC17 (2.3)	UBE2J2 (2.3)	STK3 (2.0)	GLTPD1 (2.0)	ENSG00000253661 (1.9)	SNX11 (1.6)	CCNL2 (1.6)	CBX1 (1.5)	BLCAP (1.4)	ACAP3 (1.3)
ENSG00000183763	TRAIP PPI subnetwork	0.46	>=0.20	SKAP1 (3.0)	SNX11 (2.4)	PASK (2.3)	ACOXL (2.1)	BLCAP (1.9)	CPSF3L (1.9)	WRAP53 (1.8)	RIBC2 (1.7)	BCL2 (1.7)	ENSG00000257859 (1.5)
ENSG00000137486	ARRB1 PPI subnetwork	0.46	>=0.20	ENSG00000235300 (2.1)	TCF21 (2.1)	C1QTNF7 (1.8)	ENSG00000228536 (1.8)	ACOXL (1.8)	TP53 (1.7)	ACAP3 (1.5)	FBLN1 (1.5)	RAC1 (1.4)	BCL2 (1.2)
MP:0000239	absent common myeloid progenitor cells	0.46	>=0.20	ANKRD55 (3.7)	WT1-AS (2.7)	TCF21 (2.1)	ENSG00000234494 (1.6)	VPS13B (1.5)	EYA4 (1.3)	HOXB3 (1.2)	H6PD (1.1)	BCL2 (1.0)	RIBC2 (0.9)
ENSG00000114573	ATP6V1A PPI subnetwork	0.46	>=0.20	BRE (3.1)	PPP1R7 (2.2)	FMN1 (2.1)	CDK5RAP3 (1.7)	PNPO (1.7)	ANO7 (1.6)	AURKAIP1 (1.6)	CPSF3L (1.3)	ACOXL (1.3)	PASK (1.0)
GO:0040014	regulation of multicellular organism growth	0.46	>=0.20	THRB (3.8)	B4GALNT3 (2.4)	ENSG00000241544 (2.3)	ENSG00000229720 (2.1)	BLCAP (1.6)	NOG (1.5)	DVL1 (1.2)	NFE2L1 (1.1)	WT1-AS (1.0)	ANO7 (0.9)
GO:0006641	triglyceride metabolic process	0.46	>=0.20	ACOXL (2.3)	ZDHHC17 (1.7)	ANKRD55 (1.6)	SH3GL3 (1.3)	SLC30A10 (1.1)	THRB (1.1)	PNPO (0.9)	GLTPD1 (0.9)	ENSG00000253948 (0.9)	BLCAP (0.8)
REACTOME_REGULATION_OF_DNA_REPLICATION	REACTOME_REGULATION_OF_DNA_REPLICATION	0.46	>=0.20	PPP1R7 (2.7)	WRAP53 (2.5)	AURKAIP1 (2.5)	NFE2L1 (2.1)	PASK (2.1)	RIBC2 (1.7)	CPSF3L (1.6)	MRPL20 (1.6)	CDK5RAP3 (1.5)	PNPO (1.5)
GO:0033559	unsaturated fatty acid metabolic process	0.46	>=0.20	ACOXL (2.6)	SCNN1D (1.5)	ANKRD55 (1.3)	GLTPD1 (1.3)	ENSG00000258066 (1.2)	C1QTNF7 (1.1)	DAGLB (1.0)	H6PD (1.0)	CYP11A1 (0.9)	ANO7 (0.9)
ENSG00000114978	MOB1A PPI subnetwork	0.46	>=0.20	RAC1 (2.1)	VPS13B (1.5)	SNX11 (1.4)	ENSG00000257859 (1.4)	ENSG00000229720 (1.2)	CSRP2 (1.2)	NAV3 (1.0)	SH3GL3 (0.9)	CYP11A1 (0.9)	CALD1 (0.9)
GO:0001706	endoderm formation	0.46	>=0.20	HOXB1 (3.0)	ENSG00000230148 (2.0)	RIBC2 (1.9)	WT1-AS (1.6)	ACOXL (1.4)	ENSG00000258066 (1.3)	ENSG00000227082 (1.3)	HOXB2 (1.1)	SCNN1D (1.0)	ENSG00000234494 (0.9)
ENSG00000184432	COPB2 PPI subnetwork	0.46	>=0.20	COPZ2 (2.6)	CDK5RAP3 (2.2)	BRE (1.8)	PNPO (1.6)	CSRP2 (1.5)	CPSF3L (1.3)	STK3 (1.3)	ENSG00000253661 (1.0)	TP53 (0.9)	HOXB2 (0.8)
ENSG00000120948	TARDBP PPI subnetwork	0.46	>=0.20	CDK5RAP3 (3.2)	CCNL2 (2.9)	TP53 (2.0)	CPSF3L (2.0)	BLCAP (1.7)	WRAP53 (1.7)	ENSG00000229720 (1.6)	SCNN1D (1.6)	SP2 (1.6)	ACAP3 (1.5)
ENSG00000134871	COL4A2 PPI subnetwork	0.46	>=0.20	CALD1 (4.2)	CDH11 (4.2)	MXRA8 (4.0)	EFEMP1 (2.2)	ENSG00000228536 (2.1)	COPZ2 (2.1)	FBLN1 (1.9)	B4GALNT3 (1.9)	TGFB2 (1.7)	H6PD (1.7)
REACTOME_APCCCDH1_MEDIATED_DEGRADATION_OF_CDC20_AND_OTHER_APCCCDH1_TARGETED_PROTEINS_IN_LATE_MITOSISEARLY_G1	REACTOME_APCCCDH1_MEDIATED_DEGRADATION_OF_CDC20_AND_OTHER_APCCCDH1_TARGETED_PROTEINS_IN_LATE_MITOSISEARLY_G1	0.46	>=0.20	AURKAIP1 (2.8)	RAC1 (2.4)	WRAP53 (2.2)	MRPL20 (2.2)	NFE2L1 (2.0)	CDK5RAP3 (1.9)	PPP1R7 (1.9)	CPSF3L (1.7)	ENSG00000228536 (1.6)	UBE2J2 (1.4)
ENSG00000063177	RPL18 PPI subnetwork	0.46	>=0.20	CDK5RAP3 (2.4)	CCNL2 (1.9)	PPP1R7 (1.3)	BCL2 (1.3)	CALD1 (1.2)	TP53 (1.2)	UBE2J2 (1.2)	EFEMP1 (1.1)	CPSF3L (1.1)	ENSG00000234494 (0.9)
MP:0001951	abnormal breathing pattern	0.46	>=0.20	SMOX (2.9)	NOG (2.6)	KCNS2 (2.3)	ENSG00000258066 (2.2)	DAGLB (1.8)	HOXB1 (1.7)	HOXB3 (1.7)	ANKRD55 (1.6)	WRAP53 (1.5)	HOXB2 (1.5)
MP:0005464	abnormal platelet physiology	0.46	>=0.20	SMOX (4.8)	ANKRD55 (2.1)	STK3 (1.8)	WT1-AS (1.6)	BLCAP (1.5)	BCL2 (1.4)	RAC1 (1.3)	ENSG00000241544 (1.1)	CCDC33 (1.0)	ENSG00000226674 (0.9)
ENSG00000092010	PSME1 PPI subnetwork	0.46	>=0.20	AURKAIP1 (3.7)	MRPL20 (2.8)	PPP1R7 (2.2)	WRAP53 (2.1)	NFE2L1 (2.1)	CDK5RAP3 (1.8)	CPSF3L (1.4)	RAC1 (1.4)	BRE (1.3)	ENSG00000228536 (1.3)
ENSG00000073584	SMARCE1 PPI subnetwork	0.46	>=0.20	TP53 (2.6)	VPS13B (2.4)	STK3 (2.0)	SP2 (2.0)	ENSG00000227082 (1.5)	SMOX (1.5)	ENSG00000229720 (1.4)	CBX1 (1.3)	BCL2L11 (1.2)	CCDC33 (1.2)
ENSG00000130204	TOMM40 PPI subnetwork	0.46	>=0.20	AURKAIP1 (2.8)	GLTPD1 (2.5)	CPSF3L (2.5)	PPP1R7 (2.2)	CDK5RAP3 (2.1)	MRPL20 (1.9)	PUSL1 (1.6)	DVL1 (1.5)	BRE (1.4)	FMN1 (1.3)
GO:0001736	establishment of planar polarity	0.46	>=0.20	CSRP2 (2.6)	PUSL1 (2.5)	CCNL2 (2.5)	FBLN1 (2.5)	MXRA8 (1.8)	SCNN1D (1.8)	AURKAIP1 (1.4)	CDH11 (1.3)	NOG (1.3)	DAGLB (1.2)
ENSG00000179036	ENSG00000179036 PPI subnetwork	0.46	>=0.20	BLCAP (3.1)	CCNL2 (2.5)	RAC1 (2.1)	BRE (1.8)	CDK5RAP3 (1.7)	ACAP3 (1.6)	COPZ2 (1.5)	DVL1 (1.5)	ENSG00000228536 (1.4)	ENSG00000235300 (1.4)
REACTOME_UNFOLDED_PROTEIN_RESPONSE	REACTOME_UNFOLDED_PROTEIN_RESPONSE	0.46	>=0.20	CDK5RAP3 (4.5)	NFE2L1 (3.7)	COPZ2 (1.9)	TP53 (1.0)	H6PD (1.0)	SNX11 (1.0)	ENSG00000258066 (0.8)	CPSF3L (0.8)	PUSL1 (0.7)	ENSG00000234494 (0.7)
ENSG00000095752	IL11 PPI subnetwork	0.46	>=0.20	ANKRD55 (3.5)	H6PD (2.5)	SKAP1 (2.3)	EFEMP1 (2.2)	BCL2 (1.8)	CCDC33 (1.4)	ENSG00000235300 (1.3)	SMOX (1.3)	SNX11 (1.3)	PASK (0.9)
ENSG00000188612	SUMO2 PPI subnetwork	0.46	>=0.20	UBE2J2 (2.3)	DVL1 (2.0)	ENSG00000226674 (1.7)	TP53 (1.6)	SH3GL3 (1.4)	WRAP53 (1.4)	CBX1 (1.4)	OSR2 (1.3)	CPSF3L (1.3)	CSRP2 (1.3)
GO:0016592	mediator complex	0.46	>=0.20	SP2 (2.5)	MRPL20 (2.2)	SNX11 (1.9)	UBE2J2 (1.8)	WRAP53 (1.8)	ENSG00000235300 (1.7)	PUSL1 (1.3)	EYA4 (1.3)	CBX1 (1.1)	CPSF3L (1.0)
GO:0000387	spliceosomal snRNP assembly	0.46	>=0.20	WRAP53 (2.5)	PUSL1 (1.6)	ENSG00000229720 (1.5)	ENSG00000234494 (1.5)	CPSF3L (1.5)	PPP1R7 (1.4)	UBE2J2 (1.4)	CBX1 (1.3)	TP53 (1.2)	ENSG00000227082 (1.2)
ENSG00000139637	C12orf10 PPI subnetwork	0.46	>=0.20	PPP1R7 (2.6)	CPSF3L (2.4)	ANKRD55 (1.9)	PNPO (1.7)	NFE2L1 (1.7)	BRE (1.4)	CDK5RAP3 (1.3)	RAC1 (1.3)	BLCAP (1.3)	AURKAIP1 (1.3)
REACTOME_BRANCHED:CHAIN_AMINO_ACID_CATABOLISM	REACTOME_BRANCHED:CHAIN_AMINO_ACID_CATABOLISM	0.46	>=0.20	LYPLAL1 (4.1)	PNPO (3.3)	CDK5RAP3 (2.9)	BRE (1.8)	ENSG00000253661 (1.6)	H6PD (1.4)	COPZ2 (1.2)	PRR15L (1.1)	BCL2 (1.0)	VPS13B (0.9)
MP:0008587	short photoreceptor outer segment	0.46	>=0.20	THRB (1.6)	CCDC33 (1.4)	ENSG00000257859 (1.4)	CDK5RAP3 (1.3)	RIBC2 (1.3)	EFEMP1 (1.2)	TGFB2 (1.2)	FBLN1 (1.2)	ENSG00000229720 (1.2)	ANKRD55 (1.0)
ENSG00000134697	GNL2 PPI subnetwork	0.46	>=0.20	PUSL1 (2.6)	TP53 (2.2)	CDK5RAP3 (1.4)	CPSF3L (1.4)	AURKAIP1 (1.4)	PPP1R7 (1.3)	BCL2 (1.2)	MRPL20 (1.1)	ENSG00000234494 (1.0)	UBE2J2 (0.9)
ENSG00000161395	PGAP3 PPI subnetwork	0.46	>=0.20	DAGLB (2.7)	NOG (1.7)	CDK5RAP3 (1.5)	ZDHHC17 (1.5)	B4GALNT3 (1.4)	STK3 (1.4)	ANO7 (1.3)	DVL1 (1.2)	ENSG00000257859 (1.2)	CCNL2 (1.0)
ENSG00000084774	CAD PPI subnetwork	0.46	>=0.20	RAC1 (2.7)	CPSF3L (2.6)	ENSG00000228536 (2.2)	CCNL2 (1.9)	H6PD (1.8)	GLTPD1 (1.7)	PUSL1 (1.6)	HOXB1 (1.6)	TP53 (1.5)	VPS13B (1.1)
ENSG00000070367	EXOC5 PPI subnetwork	0.46	>=0.20	STK3 (2.5)	CPSF3L (2.0)	CYP11A1 (1.8)	PPP1R7 (1.6)	VPS13B (1.6)	NFE2L1 (1.4)	ENSG00000241544 (1.4)	WT1-AS (1.4)	RAC1 (1.3)	NOG (1.3)
ENSG00000196363	WDR5 PPI subnetwork	0.46	>=0.20	SP2 (2.7)	TP53 (2.6)	CBX1 (2.4)	VPS13B (2.1)	ZDHHC17 (1.9)	WRAP53 (1.8)	UBE2J2 (1.6)	ANKRD55 (1.4)	BCL2L11 (1.4)	OSR2 (1.0)
ENSG00000150527	CTAGE5 PPI subnetwork	0.46	>=0.20	SLC30A10 (2.9)	SMOX (1.8)	H6PD (1.4)	ZDHHC17 (1.4)	FBLN1 (1.3)	ENSG00000253948 (1.0)	RIBC2 (0.9)	BLCAP (0.9)	ENSG00000233101 (0.9)	SH3GL3 (0.9)
ENSG00000124642	ENSG00000124642 PPI subnetwork	0.46	>=0.20	CPSF3L (2.6)	TP53 (1.6)	PPP1R7 (1.6)	WRAP53 (1.5)	CBX1 (1.4)	ANKRD55 (1.4)	SP2 (1.3)	TCF21 (1.0)	VPS13B (0.9)	PUSL1 (0.8)
ENSG00000184825	HIST1H2AH PPI subnetwork	0.46	>=0.20	CPSF3L (2.6)	TP53 (1.6)	PPP1R7 (1.6)	WRAP53 (1.5)	CBX1 (1.4)	ANKRD55 (1.4)	SP2 (1.3)	TCF21 (1.0)	VPS13B (0.9)	PUSL1 (0.8)
GO:0007281	germ cell development	0.46	>=0.20	RIBC2 (2.8)	ENSG00000226674 (2.0)	ENSG00000235300 (2.0)	ANKRD55 (1.5)	ENSG00000258066 (1.4)	FMN1 (1.4)	WT1-AS (1.2)	ENSG00000230148 (1.1)	C1QTNF7 (0.9)	SH3GL3 (0.9)
REACTOME_P53:DEPENDENT_G1_DNA_DAMAGE_RESPONSE	REACTOME_P53:DEPENDENT_G1_DNA_DAMAGE_RESPONSE	0.46	>=0.20	AURKAIP1 (2.8)	PPP1R7 (2.7)	MRPL20 (2.4)	PNPO (2.2)	NFE2L1 (2.2)	WRAP53 (1.8)	ENSG00000228536 (1.7)	RAC1 (1.6)	CDK5RAP3 (1.6)	COPZ2 (1.6)
REACTOME_P53:DEPENDENT_G1S_DNA_DAMAGE_CHECKPOINT	REACTOME_P53:DEPENDENT_G1S_DNA_DAMAGE_CHECKPOINT	0.46	>=0.20	AURKAIP1 (2.8)	PPP1R7 (2.7)	MRPL20 (2.4)	PNPO (2.2)	NFE2L1 (2.2)	WRAP53 (1.8)	ENSG00000228536 (1.7)	RAC1 (1.6)	CDK5RAP3 (1.6)	COPZ2 (1.6)
GO:0005385	zinc ion transmembrane transporter activity	0.46	>=0.20	GLTPD1 (2.1)	SMOX (1.9)	B4GALNT3 (1.7)	CCDC33 (1.7)	PUSL1 (1.5)	ENSG00000228536 (1.4)	FBLN1 (1.4)	OSR2 (1.3)	STK3 (1.2)	DVL1 (1.0)
MP:0000837	abnormal hypothalamus morphology	0.46	>=0.20	ENSG00000253661 (2.0)	BLCAP (1.8)	ENSG00000233101 (1.7)	TP53 (1.7)	ACOXL (1.7)	BCL2L11 (1.7)	CCDC33 (1.6)	WRAP53 (1.6)	HOXB1 (1.3)	ZDHHC17 (1.3)
ENSG00000164399	IL3 PPI subnetwork	0.46	>=0.20	ANKRD55 (3.9)	EFEMP1 (2.3)	SKAP1 (2.3)	BCL2 (2.3)	H6PD (2.2)	CCDC33 (1.3)	SMOX (1.3)	SNX11 (1.2)	ENSG00000235300 (0.9)	SCNN1D (0.8)
ENSG00000164403	SHROOM1 PPI subnetwork	0.46	>=0.20	DVL1 (3.8)	SP2 (1.9)	ENSG00000226674 (1.9)	ENSG00000227082 (1.6)	NAV3 (1.4)	ENSG00000257859 (1.4)	B4GALNT3 (1.2)	OSR2 (1.2)	ENSG00000228536 (1.2)	PRR15L (1.1)
ENSG00000105193	RPS16 PPI subnetwork	0.46	>=0.20	BCL2L11 (1.6)	STK3 (1.4)	ENSG00000253948 (1.2)	CPSF3L (1.1)	DVL1 (1.1)	CCNL2 (1.1)	ENSG00000226674 (1.0)	CDK5RAP3 (1.0)	ANO7 (1.0)	TP53 (0.9)
ENSG00000033327	GAB2 PPI subnetwork	0.46	>=0.20	SKAP1 (3.3)	ENSG00000229720 (2.3)	SMOX (2.2)	DAGLB (1.6)	THRB (1.6)	ENSG00000230148 (1.5)	FMN1 (1.4)	WT1-AS (1.4)	SCNN1D (1.3)	BCL2 (1.3)
MP:0001533	abnormal skeleton physiology	0.46	>=0.20	MXRA8 (5.4)	COPZ2 (3.4)	CDH11 (2.1)	FMN1 (1.9)	ENSG00000226674 (1.6)	THRB (1.6)	EYA4 (1.4)	OSR2 (1.4)	NAV3 (1.4)	ENSG00000234494 (1.3)
MP:0003149	abnormal tectorial membrane morphology	0.46	>=0.20	PRR15L (3.5)	ENSG00000241544 (1.9)	FMN1 (1.7)	SMOX (1.5)	SCNN1D (1.4)	ANO7 (1.3)	ENSG00000228536 (1.3)	THRB (1.2)	KCNS2 (1.1)	B4GALNT3 (1.1)
GO:0033993	response to lipid	0.46	>=0.20	CCDC33 (2.0)	ANKRD55 (1.8)	SLC30A10 (1.6)	ENSG00000257859 (1.5)	SNX11 (1.5)	FMN1 (1.4)	ACOXL (1.3)	RIBC2 (1.2)	CYP11A1 (1.2)	H6PD (1.1)
MP:0000364	abnormal vascular regression	0.46	>=0.20	TCF21 (3.6)	FBLN1 (2.3)	ANKRD55 (2.0)	C1QTNF7 (1.6)	HOXB1 (1.6)	CPSF3L (1.4)	CALD1 (1.3)	THRB (1.2)	ACOXL (1.2)	RIBC2 (1.1)
ENSG00000065548	ZC3H15 PPI subnetwork	0.46	>=0.20	PUSL1 (3.5)	ENSG00000234494 (2.3)	TP53 (1.7)	CPSF3L (1.6)	AURKAIP1 (1.4)	ENSG00000235300 (1.3)	ENSG00000229720 (1.3)	PNPO (1.2)	BCL2 (1.0)	BRE (0.9)
ENSG00000112685	EXOC2 PPI subnetwork	0.46	>=0.20	STK3 (5.1)	VPS13B (3.5)	ENSG00000228536 (2.5)	ENSG00000253948 (2.4)	CDK5RAP3 (2.2)	PRR15L (1.5)	CPSF3L (1.4)	SNX11 (1.3)	OSR2 (1.2)	ZDHHC17 (1.2)
ENSG00000109606	DHX15 PPI subnetwork	0.46	>=0.20	ENSG00000234494 (2.2)	MRPL20 (2.2)	TP53 (2.2)	PUSL1 (2.1)	AURKAIP1 (2.0)	CPSF3L (1.9)	CDK5RAP3 (1.8)	CBX1 (1.2)	PPP1R7 (1.2)	BCL2 (1.1)
GO:0003690	double-stranded DNA binding	0.46	>=0.20	TCF21 (2.4)	BCL2 (2.1)	PASK (2.0)	KCNS2 (1.8)	RIBC2 (1.7)	SP2 (1.5)	ENSG00000233101 (1.3)	PPP1R7 (1.3)	H6PD (1.3)	CBX1 (1.2)
GO:0014014	negative regulation of gliogenesis	0.46	>=0.20	ENSG00000241544 (3.4)	ENSG00000258066 (3.2)	ENSG00000253661 (3.1)	HOXB1 (2.7)	PUSL1 (2.2)	NOG (1.9)	SLC30A10 (1.8)	SCNN1D (1.7)	ENSG00000230148 (1.5)	CSRP2 (1.4)
GO:0008037	cell recognition	0.46	>=0.20	ENSG00000258066 (3.6)	ENSG00000253661 (2.4)	RIBC2 (2.3)	SH3GL3 (2.0)	H6PD (1.9)	ANKRD55 (1.8)	ENSG00000227082 (1.7)	NAV3 (1.6)	ENSG00000234494 (1.5)	CSRP2 (1.1)
ENSG00000198336	MYL4 PPI subnetwork	0.46	>=0.20	SLC30A10 (2.2)	HOXB1 (1.5)	SMOX (1.3)	BLCAP (1.3)	TCF21 (1.2)	C1QTNF7 (1.2)	BCL2 (1.1)	SP2 (1.1)	LYPLAL1 (1.0)	CCNL2 (1.0)
ENSG00000014138	POLA2 PPI subnetwork	0.46	>=0.20	PASK (4.7)	RIBC2 (2.8)	CPSF3L (2.5)	WRAP53 (2.2)	CSRP2 (1.6)	PPP1R7 (1.6)	PUSL1 (1.5)	ANKRD55 (1.2)	CDK5RAP3 (1.2)	KCNS2 (1.1)
MP:0001648	abnormal apoptosis	0.46	>=0.20	GLTPD1 (3.5)	PUSL1 (2.8)	CPSF3L (2.5)	WRAP53 (2.4)	AURKAIP1 (1.9)	CALD1 (1.8)	CCNL2 (1.7)	ENSG00000226674 (1.6)	ENSG00000235300 (1.6)	OSR2 (1.5)
GO:0097006	regulation of plasma lipoprotein particle levels	0.46	>=0.20	SLC30A10 (2.3)	CCDC33 (1.9)	CYP11A1 (1.7)	H6PD (1.5)	ENSG00000253948 (1.5)	ACOXL (1.4)	NAV3 (1.2)	PNPO (1.1)	SMOX (1.0)	ANKRD55 (0.9)
ENSG00000172315	TP53RK PPI subnetwork	0.46	>=0.20	CDK5RAP3 (3.3)	PNPO (2.8)	PPP1R7 (2.2)	COPZ2 (2.0)	NFE2L1 (1.7)	SNX11 (1.5)	CSRP2 (1.4)	ENSG00000253661 (1.3)	CBX1 (1.2)	WRAP53 (1.1)
ENSG00000090060	PAPOLA PPI subnetwork	0.46	>=0.20	TP53 (3.4)	MRPL20 (2.5)	UBE2J2 (2.2)	CBX1 (2.2)	WRAP53 (2.1)	CCNL2 (2.1)	SP2 (2.1)	CPSF3L (2.0)	ENSG00000253948 (1.6)	PPP1R7 (1.5)
GO:0031227	intrinsic to endoplasmic reticulum membrane	0.47	>=0.20	NFE2L1 (2.6)	BLCAP (2.5)	DAGLB (2.0)	GLTPD1 (1.5)	ENSG00000253948 (1.3)	SNX11 (1.3)	H6PD (1.1)	BRE (1.1)	ACOXL (1.1)	EFEMP1 (1.1)
MP:0003809	abnormal hair shaft morphology	0.47	>=0.20	ENSG00000234494 (1.4)	CCDC33 (1.4)	ENSG00000257859 (1.4)	B4GALNT3 (1.3)	PRR15L (1.1)	ENSG00000241544 (1.1)	STK3 (1.0)	OSR2 (1.0)	GLTPD1 (0.9)	FMN1 (0.9)
GO:0000226	microtubule cytoskeleton organization	0.47	>=0.20	VPS13B (2.4)	WRAP53 (2.4)	RIBC2 (2.3)	PASK (2.3)	CBX1 (1.7)	ENSG00000257859 (1.7)	DVL1 (1.6)	ENSG00000229720 (1.6)	ENSG00000241544 (1.4)	FMN1 (1.3)
GO:0007254	JNK cascade	0.47	>=0.20	UBE2J2 (2.1)	ENSG00000253948 (1.9)	C1QTNF7 (1.8)	ENSG00000257859 (1.6)	COPZ2 (1.4)	STK3 (1.3)	ENSG00000241544 (1.3)	ACAP3 (1.3)	GLTPD1 (1.2)	DVL1 (1.2)
ENSG00000205937	RNPS1 PPI subnetwork	0.47	>=0.20	CCNL2 (3.3)	CBX1 (2.7)	TP53 (2.7)	WRAP53 (1.9)	SP2 (1.7)	MRPL20 (1.7)	UBE2J2 (1.4)	PPP1R7 (1.1)	CDK5RAP3 (1.0)	CPSF3L (0.9)
ENSG00000140379	BCL2A1 PPI subnetwork	0.47	>=0.20	BCL2L11 (3.5)	BCL2 (1.8)	OSR2 (1.4)	TP53 (1.4)	ACOXL (1.4)	NAV3 (1.3)	SNX11 (1.1)	MRPL20 (1.1)	ENSG00000235300 (1.0)	RIBC2 (1.0)
ENSG00000172409	CLP1 PPI subnetwork	0.47	>=0.20	TP53 (3.5)	CBX1 (2.4)	WRAP53 (2.3)	MRPL20 (2.2)	UBE2J2 (2.1)	SP2 (1.9)	CCNL2 (1.9)	CPSF3L (1.8)	PPP1R7 (1.2)	RAC1 (1.2)
ENSG00000109819	PPARGC1A PPI subnetwork	0.47	>=0.20	SP2 (3.6)	VPS13B (2.7)	THRB (2.3)	H6PD (2.2)	ENSG00000253661 (2.0)	EYA4 (1.9)	BCL2L11 (1.5)	BLCAP (1.3)	ENSG00000229720 (1.2)	WRAP53 (1.2)
GO:0008227	G-protein coupled amine receptor activity	0.47	>=0.20	KCNS2 (4.5)	CCDC33 (2.2)	NOG (1.7)	ANO7 (1.6)	HOXB1 (1.5)	PPP1R7 (1.5)	BRE (1.4)	THRB (1.4)	BLCAP (1.3)	WT1-AS (1.3)
KEGG_CYSTEINE_AND_METHIONINE_METABOLISM	KEGG_CYSTEINE_AND_METHIONINE_METABOLISM	0.47	>=0.20	PNPO (2.1)	CSRP2 (1.9)	SH3GL3 (1.4)	TP53 (1.3)	B4GALNT3 (1.3)	H6PD (1.2)	ENSG00000228536 (1.2)	MRPL20 (1.2)	CPSF3L (1.1)	CYP11A1 (1.0)
GO:0033205	cell cycle cytokinesis	0.47	>=0.20	ENSG00000258066 (3.1)	ENSG00000226674 (1.7)	ENSG00000241544 (1.7)	CSRP2 (1.6)	ENSG00000257859 (1.4)	ENSG00000253661 (1.3)	RIBC2 (1.2)	PRR15L (1.2)	RAC1 (1.2)	PASK (1.1)
GO:0003735	structural constituent of ribosome	0.47	>=0.20	MRPL20 (4.7)	AURKAIP1 (3.8)	LYPLAL1 (1.6)	PUSL1 (1.4)	C1QTNF7 (1.2)	WT1-AS (1.1)	PNPO (1.1)	GLTPD1 (1.0)	CYP11A1 (0.9)	ENSG00000235300 (0.8)
ENSG00000114982	KANSL3 PPI subnetwork	0.47	>=0.20	SNX11 (3.9)	MRPL20 (3.0)	UBE2J2 (2.1)	WRAP53 (2.0)	SP2 (1.9)	VPS13B (1.7)	CBX1 (1.6)	CPSF3L (1.5)	PUSL1 (1.1)	ENSG00000228536 (1.0)
ENSG00000063438	AHRR PPI subnetwork	0.47	>=0.20	RAC1 (2.3)	GLTPD1 (2.0)	BRE (1.8)	CPSF3L (1.5)	SNX11 (1.5)	PPP1R7 (1.4)	NFE2L1 (1.4)	CALD1 (1.2)	ENSG00000253661 (1.0)	TP53 (1.0)
REACTOME_ORC1_REMOVAL_FROM_CHROMATIN	REACTOME_ORC1_REMOVAL_FROM_CHROMATIN	0.47	>=0.20	PPP1R7 (2.8)	AURKAIP1 (2.6)	WRAP53 (2.3)	NFE2L1 (2.2)	MRPL20 (1.8)	CPSF3L (1.7)	CDK5RAP3 (1.6)	PNPO (1.6)	PASK (1.5)	RIBC2 (1.4)
REACTOME_SWITCHING_OF_ORIGINS_TO_A_POST:REPLICATIVE_STATE	REACTOME_SWITCHING_OF_ORIGINS_TO_A_POST:REPLICATIVE_STATE	0.47	>=0.20	PPP1R7 (2.8)	AURKAIP1 (2.6)	WRAP53 (2.3)	NFE2L1 (2.2)	MRPL20 (1.8)	CPSF3L (1.7)	CDK5RAP3 (1.6)	PNPO (1.6)	PASK (1.5)	RIBC2 (1.4)
MP:0001380	reduced male mating frequency	0.47	>=0.20	ENSG00000258066 (2.2)	ANO7 (1.9)	CYP11A1 (1.9)	ACOXL (1.7)	ZDHHC17 (1.6)	KCNS2 (1.5)	TGFB2 (1.5)	EFEMP1 (1.4)	ENSG00000226674 (1.4)	SP2 (1.3)
ENSG00000173327	MAP3K11 PPI subnetwork	0.47	>=0.20	SCNN1D (4.4)	DAGLB (2.9)	RAC1 (2.3)	ACAP3 (2.2)	BLCAP (1.6)	ENSG00000241544 (1.5)	CCNL2 (1.4)	WT1-AS (1.1)	ENSG00000230148 (1.0)	HOXB3 (1.0)
REACTOME_CLASS_A1_RHODOPSIN:LIKE_RECEPTORS	REACTOME_CLASS_A1_RHODOPSIN:LIKE_RECEPTORS	0.47	>=0.20	CCDC33 (2.2)	SLC30A10 (2.0)	KCNS2 (1.9)	NOG (1.7)	THRB (1.7)	SMOX (1.7)	SCNN1D (1.4)	SKAP1 (1.0)	ENSG00000228536 (1.0)	ANKRD55 (0.9)
MP:0000067	osteopetrosis	0.47	>=0.20	MXRA8 (2.4)	ANO7 (1.9)	ENSG00000226674 (1.8)	DAGLB (1.7)	WT1-AS (1.5)	ENSG00000228536 (1.3)	COPZ2 (1.1)	B4GALNT3 (1.0)	BCL2 (1.0)	ENSG00000253948 (0.9)
ENSG00000196540	ENSG00000196540 PPI subnetwork	0.47	>=0.20	SLC30A10 (2.2)	HOXB1 (1.6)	BLCAP (1.4)	SMOX (1.4)	TCF21 (1.2)	C1QTNF7 (1.1)	SP2 (1.1)	CCDC33 (1.0)	CCNL2 (1.0)	BCL2 (0.9)
MP:0008883	abnormal enterocyte proliferation	0.47	>=0.20	SLC30A10 (3.8)	PRR15L (2.0)	DAGLB (1.8)	ENSG00000228536 (1.5)	NOG (1.5)	ENSG00000258066 (1.5)	ENSG00000233101 (1.4)	THRB (1.1)	NFE2L1 (1.1)	TCF21 (1.1)
MP:0005146	decreased circulating VLDL cholesterol level	0.47	>=0.20	SLC30A10 (3.8)	HOXB1 (1.5)	ENSG00000257859 (1.3)	SMOX (1.3)	ENSG00000241544 (1.0)	CCDC33 (0.9)	ANO7 (0.8)	ENSG00000253661 (0.8)	PNPO (0.7)	KCNS2 (0.6)
MP:0001501	abnormal sleep pattern	0.47	>=0.20	ENSG00000241544 (1.9)	THRB (1.9)	ENSG00000233101 (1.7)	BLCAP (1.6)	ZDHHC17 (1.5)	FMN1 (1.4)	SMOX (1.3)	ENSG00000230148 (1.3)	LYPLAL1 (1.2)	WT1-AS (1.1)
ENSG00000110880	CORO1C PPI subnetwork	0.47	>=0.20	CALD1 (4.4)	EFEMP1 (2.8)	PUSL1 (2.1)	COPZ2 (2.1)	TP53 (2.0)	B4GALNT3 (1.9)	CBX1 (1.6)	CSRP2 (1.6)	MXRA8 (1.4)	NFE2L1 (1.4)
ENSG00000179222	MAGED1 PPI subnetwork	0.47	>=0.20	VPS13B (2.8)	CPSF3L (2.2)	CDH11 (2.1)	OSR2 (1.8)	B4GALNT3 (1.7)	PUSL1 (1.6)	ACAP3 (1.5)	SP2 (1.4)	CDK5RAP3 (1.4)	MXRA8 (1.4)
GO:0052548	regulation of endopeptidase activity	0.47	>=0.20	CCDC33 (2.3)	H6PD (1.8)	ENSG00000258066 (1.6)	MRPL20 (1.3)	BCL2 (1.2)	SLC30A10 (1.1)	BLCAP (0.9)	PNPO (0.9)	SMOX (0.9)	CYP11A1 (0.9)
GO:0008186	RNA-dependent ATPase activity	0.47	>=0.20	CDK5RAP3 (3.3)	CCNL2 (2.9)	UBE2J2 (1.8)	PNPO (1.4)	ENSG00000229720 (1.3)	DAGLB (1.3)	CBX1 (1.1)	WRAP53 (1.1)	ENSG00000234494 (1.1)	ENSG00000227082 (1.1)
GO:0001917	photoreceptor inner segment	0.47	>=0.20	CYP11A1 (3.0)	ENSG00000253661 (1.6)	ACOXL (1.5)	THRB (1.4)	ANKRD55 (1.3)	ENSG00000257859 (1.2)	ENSG00000229720 (1.2)	RIBC2 (1.2)	CCDC33 (0.9)	FMN1 (0.8)
GO:0016667	oxidoreductase activity, acting on a sulfur group of donors	0.47	>=0.20	PNPO (2.6)	H6PD (2.0)	MRPL20 (2.0)	CSRP2 (1.6)	NFE2L1 (1.5)	ENSG00000257859 (1.2)	ANO7 (1.0)	LYPLAL1 (1.0)	GLTPD1 (0.9)	AURKAIP1 (0.9)
ENSG00000111679	PTPN6 PPI subnetwork	0.47	>=0.20	SKAP1 (3.2)	ANKRD55 (2.3)	BCL2 (2.2)	SNX11 (1.6)	SMOX (1.5)	EFEMP1 (1.4)	ENSG00000234494 (1.3)	DAGLB (1.3)	WT1-AS (1.3)	PASK (1.0)
REACTOME_GAP_JUNCTION_TRAFFICKING_AND_REGULATION	REACTOME_GAP_JUNCTION_TRAFFICKING_AND_REGULATION	0.47	>=0.20	COPZ2 (1.8)	WT1-AS (1.8)	CALD1 (1.8)	RAC1 (1.7)	SH3GL3 (1.5)	FMN1 (1.4)	CSRP2 (1.4)	ENSG00000241544 (1.2)	FBLN1 (1.2)	BRE (1.1)
GO:0006919	activation of cysteine-type endopeptidase activity involved in apoptotic process	0.47	>=0.20	ENSG00000258066 (2.4)	MRPL20 (1.4)	ENSG00000228536 (1.4)	STK3 (1.1)	CCDC33 (1.0)	ACOXL (1.0)	LYPLAL1 (1.0)	ENSG00000241544 (0.9)	UBE2J2 (0.9)	C1QTNF7 (0.9)
ENSG00000182809	CRIP2 PPI subnetwork	0.47	>=0.20	TCF21 (3.0)	SCNN1D (2.0)	CDH11 (1.7)	WT1-AS (1.6)	CCNL2 (1.5)	ENSG00000227082 (1.2)	MRPL20 (1.2)	ENSG00000229720 (1.1)	HOXB1 (1.1)	NFE2L1 (0.9)
MP:0005179	decreased circulating cholesterol level	0.47	>=0.20	SLC30A10 (3.5)	THRB (2.5)	PNPO (2.2)	BLCAP (1.8)	H6PD (1.3)	ENSG00000257859 (1.1)	ENSG00000253661 (1.1)	HOXB3 (1.0)	DAGLB (1.0)	BCL2L11 (0.7)
ENSG00000102010	BMX PPI subnetwork	0.47	>=0.20	SMOX (2.4)	EFEMP1 (1.7)	EYA4 (1.5)	TCF21 (1.4)	ENSG00000234494 (1.4)	THRB (1.4)	FMN1 (1.3)	NOG (1.2)	NFE2L1 (1.2)	CYP11A1 (1.2)
ENSG00000164167	LSM6 PPI subnetwork	0.47	>=0.20	WRAP53 (2.9)	CPSF3L (2.3)	AURKAIP1 (2.0)	PPP1R7 (2.0)	CDK5RAP3 (2.0)	TP53 (2.0)	MRPL20 (1.4)	CBX1 (1.3)	B4GALNT3 (1.1)	ENSG00000235300 (1.0)
ENSG00000105618	PRPF31 PPI subnetwork	0.47	>=0.20	WRAP53 (3.6)	TP53 (2.5)	CPSF3L (2.1)	PPP1R7 (1.7)	MRPL20 (1.7)	AURKAIP1 (1.7)	CDK5RAP3 (1.7)	SP2 (1.4)	CBX1 (1.2)	PASK (1.0)
MP:0001944	abnormal pancreas morphology	0.47	>=0.20	CSRP2 (2.9)	ENSG00000253661 (2.6)	CDH11 (2.3)	CBX1 (2.3)	OSR2 (1.9)	FMN1 (1.6)	LYPLAL1 (1.4)	STK3 (1.4)	SH3GL3 (1.3)	EFEMP1 (1.2)
ENSG00000100353	EIF3D PPI subnetwork	0.47	>=0.20	WT1-AS (1.6)	HOXB1 (1.4)	PNPO (1.4)	RAC1 (1.4)	BCL2L11 (1.2)	ENSG00000229720 (1.1)	CALD1 (1.1)	ANO7 (1.0)	EFEMP1 (0.9)	CDK5RAP3 (0.9)
GO:0005922	connexon complex	0.47	>=0.20	WT1-AS (1.9)	COPZ2 (1.7)	HOXB1 (1.6)	CSRP2 (1.5)	ENSG00000241544 (1.5)	FMN1 (1.4)	EYA4 (1.4)	SH3GL3 (1.3)	FBLN1 (1.3)	ENSG00000226674 (1.1)
ENSG00000177600	RPLP2 PPI subnetwork	0.47	>=0.20	CALD1 (1.9)	TGFB2 (1.5)	CDK5RAP3 (1.4)	TP53 (1.3)	STK3 (1.3)	ENSG00000234494 (1.2)	MRPL20 (1.2)	ENSG00000235300 (0.9)	PUSL1 (0.9)	UBE2J2 (0.8)
MP:0000939	decreased motor neuron number	0.47	>=0.20	HOXB2 (4.1)	NAV3 (2.4)	KCNS2 (2.0)	ENSG00000230148 (1.9)	HOXB1 (1.9)	SMOX (1.7)	BCL2 (1.6)	ENSG00000253661 (1.5)	EYA4 (1.3)	ENSG00000229720 (1.3)
KEGG_LYSOSOME	KEGG_LYSOSOME	0.47	>=0.20	DAGLB (2.9)	BRE (1.9)	NFE2L1 (1.4)	ANO7 (1.3)	H6PD (1.3)	VPS13B (1.2)	BCL2L11 (0.9)	LYPLAL1 (0.8)	EYA4 (0.8)	CCNL2 (0.8)
ENSG00000102804	TSC22D1 PPI subnetwork	0.47	>=0.20	NFE2L1 (2.1)	DAGLB (1.9)	CDK5RAP3 (1.5)	BRE (1.4)	AURKAIP1 (1.2)	CYP11A1 (1.1)	VPS13B (1.1)	NOG (1.1)	CPSF3L (1.1)	PUSL1 (1.0)
ENSG00000003756	RBM5 PPI subnetwork	0.47	>=0.20	TP53 (3.0)	MRPL20 (2.7)	CBX1 (2.7)	CCNL2 (2.5)	WRAP53 (2.3)	SP2 (2.2)	UBE2J2 (2.2)	CPSF3L (1.4)	PPP1R7 (1.1)	CDK5RAP3 (1.1)
GO:0016337	cell-cell adhesion	0.47	>=0.20	PRR15L (2.7)	C1QTNF7 (2.3)	EFEMP1 (1.9)	CDH11 (1.8)	EYA4 (1.7)	TGFB2 (1.5)	FMN1 (1.5)	MXRA8 (1.4)	ENSG00000226674 (1.2)	ZDHHC17 (1.1)
GO:0035064	methylated histone residue binding	0.47	>=0.20	PASK (2.1)	ANKRD55 (1.8)	RIBC2 (1.5)	ENSG00000226674 (1.3)	UBE2J2 (1.2)	EYA4 (1.1)	SP2 (1.1)	OSR2 (1.0)	PPP1R7 (1.0)	C1QTNF7 (1.0)
ENSG00000143977	SNRPG PPI subnetwork	0.47	>=0.20	WRAP53 (3.0)	TP53 (2.8)	UBE2J2 (2.5)	CBX1 (2.5)	MRPL20 (2.3)	PPP1R7 (2.0)	CDK5RAP3 (1.8)	SP2 (1.8)	CPSF3L (1.7)	CCNL2 (1.6)
GO:0017156	calcium ion-dependent exocytosis	0.47	>=0.20	ENSG00000258066 (2.9)	ENSG00000228536 (2.4)	ACAP3 (1.9)	ANO7 (1.5)	CCNL2 (1.5)	ENSG00000226674 (1.5)	SCNN1D (1.0)	ENSG00000257859 (1.0)	ENSG00000229720 (1.0)	UBE2J2 (0.9)
ENSG00000142534	RPS11 PPI subnetwork	0.47	>=0.20	CPSF3L (2.7)	CDK5RAP3 (1.7)	TP53 (1.5)	PPP1R7 (1.5)	EFEMP1 (1.1)	PUSL1 (1.0)	DVL1 (0.8)	AURKAIP1 (0.8)	ENSG00000234494 (0.7)	ANO7 (0.7)
MP:0001524	impaired limb coordination	0.47	>=0.20	NAV3 (3.4)	CCNL2 (2.8)	ZDHHC17 (2.6)	KCNS2 (2.4)	DAGLB (2.4)	ACAP3 (1.8)	PUSL1 (1.6)	CPSF3L (1.6)	EYA4 (1.5)	ENSG00000227082 (1.5)
ENSG00000023318	ERP44 PPI subnetwork	0.47	>=0.20	NFE2L1 (2.5)	SH3GL3 (1.8)	KCNS2 (1.6)	ZDHHC17 (1.6)	CDH11 (1.4)	CALD1 (1.4)	ENSG00000257859 (1.4)	ANKRD55 (1.3)	CDK5RAP3 (1.3)	THRB (1.2)
ENSG00000104517	UBR5 PPI subnetwork	0.47	>=0.20	RAC1 (1.9)	CYP11A1 (1.9)	TP53 (1.8)	ENSG00000235300 (1.8)	THRB (1.6)	SH3GL3 (1.6)	BRE (1.5)	SKAP1 (1.5)	CBX1 (1.4)	CDK5RAP3 (1.3)
ENSG00000116030	SUMO1 PPI subnetwork	0.47	>=0.20	CPSF3L (1.9)	TP53 (1.8)	BRE (1.6)	ZDHHC17 (1.5)	NFE2L1 (1.4)	BCL2 (1.4)	CDK5RAP3 (1.4)	STK3 (1.2)	UBE2J2 (1.1)	AURKAIP1 (1.0)
REACTOME_ENDOSOMAL_SORTING_COMPLEX_REQUIRED_FOR_TRANSPORT_ESCRT	REACTOME_ENDOSOMAL_SORTING_COMPLEX_REQUIRED_FOR_TRANSPORT_ESCRT	0.47	>=0.20	ENSG00000234494 (3.0)	SNX11 (2.7)	BRE (2.3)	SP2 (2.2)	RAC1 (2.2)	PRR15L (2.1)	CDK5RAP3 (2.0)	ZDHHC17 (1.7)	AURKAIP1 (1.5)	NFE2L1 (1.3)
MP:0002375	abnormal thymus medulla morphology	0.47	>=0.20	ENSG00000258066 (3.6)	SKAP1 (3.3)	PASK (2.6)	CCDC33 (2.0)	ANKRD55 (1.5)	SNX11 (1.5)	NOG (1.2)	BCL2L11 (1.1)	TP53 (1.1)	ENSG00000234494 (1.1)
ENSG00000171564	FGB PPI subnetwork	0.47	>=0.20	SLC30A10 (2.4)	ANO7 (1.8)	PNPO (1.6)	ENSG00000253661 (1.5)	CCDC33 (1.3)	RAC1 (1.1)	ENSG00000235300 (1.1)	CALD1 (0.9)	SP2 (0.9)	TP53 (0.9)
ENSG00000120235	IFNA6 PPI subnetwork	0.47	>=0.20	ANKRD55 (3.5)	H6PD (2.5)	SKAP1 (2.3)	EFEMP1 (2.2)	BCL2 (1.6)	SNX11 (1.5)	SMOX (1.4)	ENSG00000235300 (1.3)	CCDC33 (1.3)	CCNL2 (1.1)
ENSG00000137710	RDX PPI subnetwork	0.47	>=0.20	CDK5RAP3 (2.2)	TGFB2 (2.1)	GLTPD1 (1.8)	TCF21 (1.6)	ANO7 (1.6)	PNPO (1.5)	VPS13B (1.5)	NFE2L1 (1.5)	BCL2 (1.4)	NAV3 (1.4)
ENSG00000107937	GTPBP4 PPI subnetwork	0.47	>=0.20	CDK5RAP3 (2.3)	PUSL1 (2.2)	ENSG00000234494 (2.1)	CPSF3L (1.9)	TP53 (1.8)	AURKAIP1 (1.5)	UBE2J2 (1.4)	PNPO (1.3)	MRPL20 (1.2)	PPP1R7 (1.0)
GO:0051247	positive regulation of protein metabolic process	0.47	>=0.20	SNX11 (2.4)	NAV3 (2.3)	UBE2J2 (2.2)	SMOX (2.0)	BCL2 (1.8)	NFE2L1 (1.7)	ENSG00000228536 (1.7)	THRB (1.3)	COPZ2 (1.3)	PPP1R7 (1.2)
ENSG00000145623	OSMR PPI subnetwork	0.47	>=0.20	BCL2 (3.5)	SMOX (2.8)	SKAP1 (1.5)	BCL2L11 (1.5)	ENSG00000228536 (1.4)	FMN1 (1.3)	CCDC33 (1.2)	SNX11 (1.2)	BRE (1.2)	H6PD (1.1)
ENSG00000137070	IL11RA PPI subnetwork	0.47	>=0.20	BCL2 (3.5)	SMOX (2.8)	SKAP1 (1.5)	BCL2L11 (1.5)	ENSG00000228536 (1.4)	FMN1 (1.3)	CCDC33 (1.2)	SNX11 (1.2)	BRE (1.2)	H6PD (1.1)
MP:0009417	skeletal muscle atrophy	0.47	>=0.20	DVL1 (3.5)	ANKRD55 (2.2)	BLCAP (2.1)	RIBC2 (2.0)	NFE2L1 (1.9)	HOXB2 (1.9)	STK3 (1.7)	NOG (1.4)	ENSG00000253948 (1.4)	CCDC33 (1.3)
ENSG00000186111	PIP5K1C PPI subnetwork	0.47	>=0.20	CALD1 (3.1)	DAGLB (2.1)	BRE (1.5)	SP2 (1.4)	RAC1 (1.3)	ENSG00000234494 (1.2)	TGFB2 (1.2)	TP53 (1.1)	ENSG00000257859 (1.1)	NAV3 (0.9)
GO:0032963	collagen metabolic process	0.47	>=0.20	ENSG00000241544 (3.2)	ENSG00000234494 (2.4)	MXRA8 (2.3)	COPZ2 (2.3)	SCNN1D (2.1)	FBLN1 (1.8)	ENSG00000227082 (1.6)	ENSG00000228536 (1.6)	CDH11 (1.6)	ENSG00000258066 (1.4)
ENSG00000072134	EPN2 PPI subnetwork	0.47	>=0.20	ENSG00000226674 (2.8)	SNX11 (2.8)	SP2 (2.4)	PNPO (1.9)	EFEMP1 (1.7)	ENSG00000234494 (1.6)	KCNS2 (1.6)	VPS13B (1.5)	THRB (1.4)	GLTPD1 (1.4)
ENSG00000074266	EED PPI subnetwork	0.47	>=0.20	CBX1 (2.7)	WRAP53 (1.9)	ENSG00000241544 (1.8)	B4GALNT3 (1.7)	CYP11A1 (1.6)	CSRP2 (1.6)	CCNL2 (1.4)	TP53 (1.3)	VPS13B (1.2)	OSR2 (1.2)
GO:0060323	head morphogenesis	0.47	>=0.20	OSR2 (2.7)	SH3GL3 (2.4)	STK3 (2.1)	ENSG00000228536 (1.9)	ENSG00000258066 (1.9)	ENSG00000241544 (1.8)	FBLN1 (1.8)	ANKRD55 (1.7)	ENSG00000230148 (1.7)	CDH11 (1.7)
GO:0046822	regulation of nucleocytoplasmic transport	0.47	>=0.20	ENSG00000253661 (2.2)	ENSG00000257859 (2.1)	BCL2L11 (1.9)	CSRP2 (1.8)	ENSG00000241544 (1.8)	STK3 (1.7)	ZDHHC17 (1.4)	NOG (1.2)	TGFB2 (1.1)	SP2 (1.0)
REACTOME_VIF:MEDIATED_DEGRADATION_OF_APOBEC3G	REACTOME_VIF:MEDIATED_DEGRADATION_OF_APOBEC3G	0.47	>=0.20	AURKAIP1 (3.4)	PPP1R7 (2.6)	NFE2L1 (2.6)	MRPL20 (2.3)	PNPO (1.9)	RAC1 (1.6)	ENSG00000228536 (1.6)	CDK5RAP3 (1.6)	COPZ2 (1.5)	CPSF3L (1.4)
KEGG_CIRCADIAN_RHYTHM_MAMMAL	KEGG_CIRCADIAN_RHYTHM_MAMMAL	0.47	>=0.20	DVL1 (3.2)	ENSG00000229720 (2.4)	THRB (2.2)	BRE (2.1)	ACAP3 (2.0)	CCNL2 (1.8)	ENSG00000230148 (1.6)	BCL2L11 (1.2)	ENSG00000228536 (1.1)	CPSF3L (1.0)
GO:0043383	negative T cell selection	0.47	>=0.20	SKAP1 (2.7)	ENSG00000241544 (2.6)	ANKRD55 (1.6)	ENSG00000234494 (1.6)	ENSG00000227082 (1.3)	SP2 (1.3)	BCL2 (1.2)	ENSG00000229720 (1.2)	ENSG00000233101 (1.2)	ANO7 (1.1)
GO:0014704	intercalated disc	0.47	>=0.20	CALD1 (3.0)	ENSG00000258066 (3.0)	CSRP2 (2.4)	TGFB2 (2.4)	ENSG00000227082 (1.9)	FBLN1 (1.7)	NFE2L1 (1.4)	B4GALNT3 (1.3)	ZDHHC17 (1.2)	DAGLB (1.1)
ENSG00000206172	HBA1 PPI subnetwork	0.47	>=0.20	PNPO (2.5)	SLC30A10 (2.5)	THRB (1.7)	LYPLAL1 (1.3)	SMOX (1.3)	PPP1R7 (1.1)	ANO7 (1.0)	CCDC33 (1.0)	SH3GL3 (0.7)	NOG (0.7)
ENSG00000188536	HBA2 PPI subnetwork	0.47	>=0.20	PNPO (2.5)	SLC30A10 (2.5)	THRB (1.7)	LYPLAL1 (1.3)	SMOX (1.3)	PPP1R7 (1.1)	ANO7 (1.0)	CCDC33 (1.0)	SH3GL3 (0.7)	NOG (0.7)
ENSG00000163349	HIPK1 PPI subnetwork	0.47	>=0.20	B4GALNT3 (2.2)	FMN1 (1.6)	ANO7 (1.5)	SP2 (1.5)	DAGLB (1.4)	HOXB3 (1.4)	ENSG00000241544 (1.3)	WT1-AS (1.1)	PNPO (1.1)	MRPL20 (1.0)
ENSG00000167088	SNRPD1 PPI subnetwork	0.47	>=0.20	WRAP53 (3.0)	TP53 (3.0)	CBX1 (2.6)	MRPL20 (2.3)	SP2 (2.1)	UBE2J2 (1.9)	CPSF3L (1.8)	PPP1R7 (1.8)	CDK5RAP3 (1.6)	CCNL2 (1.4)
ENSG00000117408	IPO13 PPI subnetwork	0.47	>=0.20	MRPL20 (2.4)	ZDHHC17 (2.4)	SCNN1D (2.1)	RAC1 (1.9)	BLCAP (1.8)	CSRP2 (1.6)	UBE2J2 (1.5)	AURKAIP1 (1.5)	ENSG00000235300 (1.5)	ENSG00000226674 (1.3)
ENSG00000120616	EPC1 PPI subnetwork	0.47	>=0.20	WRAP53 (2.3)	UBE2J2 (2.3)	PUSL1 (2.0)	DVL1 (1.8)	TP53 (1.6)	CPSF3L (1.5)	AURKAIP1 (1.4)	ENSG00000253661 (1.4)	SP2 (1.3)	CCNL2 (1.2)
GO:0048841	regulation of axon extension involved in axon guidance	0.47	>=0.20	EFEMP1 (2.4)	FMN1 (2.2)	CCNL2 (2.1)	UBE2J2 (2.0)	HOXB1 (1.7)	SCNN1D (1.7)	ANKRD55 (1.5)	ENSG00000233101 (1.5)	ENSG00000241544 (1.5)	ENSG00000235300 (1.5)
GO:0019058	viral infectious cycle	0.47	>=0.20	UBE2J2 (2.7)	MRPL20 (2.3)	ENSG00000253948 (1.9)	ENSG00000257859 (1.5)	STK3 (1.4)	ENSG00000241544 (1.2)	ANO7 (1.2)	DVL1 (1.0)	TP53 (1.0)	ENSG00000258066 (1.0)
ENSG00000133511	ENSG00000133511 PPI subnetwork	0.47	>=0.20	CCDC33 (2.2)	THRB (1.9)	SH3GL3 (1.6)	RAC1 (1.5)	KCNS2 (1.4)	ZDHHC17 (1.3)	ACOXL (1.3)	ENSG00000234494 (1.1)	DVL1 (1.1)	VPS13B (1.0)
GO:0044236	multicellular organismal metabolic process	0.47	>=0.20	ENSG00000241544 (3.0)	SCNN1D (2.4)	ENSG00000234494 (2.2)	MXRA8 (2.2)	ENSG00000228536 (1.9)	COPZ2 (1.9)	PRR15L (1.8)	CDH11 (1.6)	FBLN1 (1.4)	ACOXL (1.3)
ENSG00000140307	GTF2A2 PPI subnetwork	0.47	>=0.20	MRPL20 (3.5)	ENSG00000253948 (2.7)	VPS13B (1.7)	AURKAIP1 (1.7)	OSR2 (1.6)	WRAP53 (1.5)	STK3 (1.3)	PPP1R7 (1.2)	ENSG00000241544 (1.2)	UBE2J2 (1.1)
GO:0000781	chromosome, telomeric region	0.47	>=0.20	WRAP53 (3.4)	STK3 (2.1)	TP53 (2.0)	ENSG00000241544 (1.7)	BRE (1.4)	PASK (1.4)	FMN1 (1.4)	RIBC2 (1.4)	CBX1 (1.3)	VPS13B (1.2)
ENSG00000002745	WNT16 PPI subnetwork	0.47	>=0.20	NAV3 (2.7)	ENSG00000253661 (2.2)	TGFB2 (2.1)	ENSG00000228536 (2.1)	SP2 (2.1)	FMN1 (1.5)	ENSG00000229720 (1.5)	EYA4 (1.4)	VPS13B (1.3)	CDH11 (1.3)
GO:0071222	cellular response to lipopolysaccharide	0.47	>=0.20	CCDC33 (2.1)	H6PD (1.6)	ENSG00000253948 (1.5)	TGFB2 (1.5)	BCL2L11 (1.3)	SMOX (1.3)	ENSG00000258066 (1.2)	GLTPD1 (1.1)	PUSL1 (1.1)	CYP11A1 (1.0)
ENSG00000119392	GLE1 PPI subnetwork	0.47	>=0.20	ENSG00000234494 (2.8)	PUSL1 (2.7)	CPSF3L (1.9)	RAC1 (1.5)	DAGLB (1.5)	CDK5RAP3 (1.5)	AURKAIP1 (1.3)	ENSG00000229720 (1.3)	BRE (1.3)	PPP1R7 (1.2)
ENSG00000127564	PKMYT1 PPI subnetwork	0.47	>=0.20	B4GALNT3 (2.2)	SP2 (1.7)	LYPLAL1 (1.5)	ENSG00000258066 (1.4)	BLCAP (1.3)	HOXB1 (1.3)	ANO7 (1.1)	ZDHHC17 (1.0)	ENSG00000229720 (1.0)	HOXB3 (1.0)
ENSG00000184897	H1FX PPI subnetwork	0.47	>=0.20	CBX1 (2.4)	ZDHHC17 (2.2)	CCNL2 (2.2)	CALD1 (2.0)	CDK5RAP3 (2.0)	TCF21 (1.5)	HOXB3 (1.4)	TGFB2 (1.3)	ENSG00000230148 (1.3)	TP53 (1.3)
ENSG00000113356	POLR3G PPI subnetwork	0.47	>=0.20	PUSL1 (3.1)	CPSF3L (2.3)	MRPL20 (2.0)	DVL1 (1.9)	AURKAIP1 (1.9)	UBE2J2 (1.9)	VPS13B (1.6)	ENSG00000253948 (1.6)	BCL2 (1.6)	GLTPD1 (1.1)
ENSG00000119139	TJP2 PPI subnetwork	0.47	>=0.20	RAC1 (3.2)	STK3 (1.7)	WT1-AS (1.6)	CBX1 (1.6)	ENSG00000253948 (1.5)	ENSG00000233101 (1.5)	B4GALNT3 (1.4)	SH3GL3 (1.3)	FMN1 (1.3)	TGFB2 (1.2)
ENSG00000136603	SKIL PPI subnetwork	0.47	>=0.20	CCNL2 (2.5)	CDH11 (2.4)	MXRA8 (2.4)	EYA4 (2.3)	CALD1 (2.2)	FBLN1 (1.6)	DVL1 (1.6)	UBE2J2 (1.6)	TP53 (1.5)	ENSG00000227082 (1.5)
MP:0002199	abnormal brain commissure morphology	0.47	>=0.20	CSRP2 (3.7)	ENSG00000253661 (2.1)	HOXB3 (2.0)	CDH11 (1.9)	NAV3 (1.8)	ENSG00000235300 (1.7)	EYA4 (1.6)	OSR2 (1.3)	HOXB1 (1.3)	ENSG00000230148 (1.3)
GO:0019003	GDP binding	0.47	>=0.20	RAC1 (3.6)	BRE (1.6)	TCF21 (1.5)	CSRP2 (1.5)	PRR15L (1.5)	ZDHHC17 (1.4)	ENSG00000230148 (1.3)	ENSG00000235300 (1.1)	HOXB2 (1.0)	C1QTNF7 (0.8)
GO:0060997	dendritic spine morphogenesis	0.47	>=0.20	ENSG00000253661 (3.7)	ACAP3 (2.0)	KCNS2 (1.8)	SH3GL3 (1.7)	SCNN1D (1.6)	PPP1R7 (1.4)	UBE2J2 (1.3)	THRB (1.3)	SNX11 (1.2)	ANKRD55 (1.2)
GO:0097061	dendritic spine organization	0.47	>=0.20	ENSG00000253661 (3.7)	ACAP3 (2.0)	KCNS2 (1.8)	SH3GL3 (1.7)	SCNN1D (1.6)	PPP1R7 (1.4)	UBE2J2 (1.3)	THRB (1.3)	SNX11 (1.2)	ANKRD55 (1.2)
ENSG00000104267	CA2 PPI subnetwork	0.47	>=0.20	ANKRD55 (2.3)	ACAP3 (2.2)	CSRP2 (1.7)	PNPO (1.5)	PUSL1 (1.4)	CPSF3L (1.3)	SLC30A10 (1.1)	TP53 (1.0)	GLTPD1 (1.0)	SCNN1D (0.9)
GO:0009119	ribonucleoside metabolic process	0.47	>=0.20	PUSL1 (2.8)	PNPO (2.3)	LYPLAL1 (2.2)	ENSG00000234494 (2.2)	MRPL20 (2.0)	CDK5RAP3 (1.8)	ANO7 (1.8)	RIBC2 (1.7)	ENSG00000235300 (1.7)	ANKRD55 (1.5)
ENSG00000198677	TTC37 PPI subnetwork	0.47	>=0.20	CPSF3L (2.8)	H6PD (2.7)	VPS13B (2.4)	MRPL20 (1.8)	ENSG00000234494 (1.6)	CCNL2 (1.5)	PUSL1 (1.4)	WT1-AS (1.4)	PPP1R7 (1.3)	AURKAIP1 (1.3)
MP:0008875	abnormal xenobiotic pharmacokinetics	0.47	>=0.20	H6PD (2.5)	CYP11A1 (1.8)	ENSG00000241544 (1.6)	ENSG00000235300 (1.5)	C1QTNF7 (1.3)	SLC30A10 (1.2)	B4GALNT3 (1.1)	THRB (1.0)	ACOXL (1.0)	GLTPD1 (1.0)
MP:0000065	abnormal bone marrow cavity morphology	0.47	>=0.20	CDH11 (5.0)	MXRA8 (4.1)	TGFB2 (2.0)	SCNN1D (1.8)	COPZ2 (1.7)	ENSG00000226674 (1.6)	CALD1 (1.3)	ACAP3 (1.2)	NOG (1.1)	UBE2J2 (0.9)
MP:0009814	increased prostaglandin level	0.47	>=0.20	ACOXL (2.8)	TCF21 (2.6)	EFEMP1 (2.5)	DAGLB (2.1)	FBLN1 (2.1)	CYP11A1 (1.6)	CDK5RAP3 (1.4)	ANO7 (1.1)	ENSG00000241544 (1.0)	SMOX (1.0)
GO:0021872	forebrain generation of neurons	0.47	>=0.20	ENSG00000235300 (2.6)	ENSG00000258066 (2.1)	FMN1 (1.9)	ENSG00000229720 (1.8)	ENSG00000257859 (1.7)	ENSG00000253948 (1.5)	NAV3 (1.4)	CSRP2 (1.4)	ENSG00000230148 (1.3)	ENSG00000253661 (1.3)
ENSG00000130762	ARHGEF16 PPI subnetwork	0.47	>=0.20	DVL1 (3.4)	ENSG00000227082 (1.9)	SP2 (1.8)	ENSG00000226674 (1.7)	ENSG00000257859 (1.5)	NAV3 (1.5)	THRB (1.1)	OSR2 (1.1)	B4GALNT3 (1.1)	VPS13B (1.0)
GO:0009100	glycoprotein metabolic process	0.47	>=0.20	H6PD (2.4)	B4GALNT3 (2.2)	GLTPD1 (1.6)	PUSL1 (1.5)	DAGLB (1.4)	ZDHHC17 (1.4)	ACOXL (1.1)	PRR15L (1.1)	CDK5RAP3 (1.1)	NFE2L1 (0.9)
ENSG00000204394	VARS PPI subnetwork	0.47	>=0.20	PNPO (3.7)	PPP1R7 (2.6)	CPSF3L (2.4)	NFE2L1 (2.1)	AURKAIP1 (2.0)	CDK5RAP3 (1.8)	SLC30A10 (1.7)	WRAP53 (1.5)	ENSG00000241544 (1.4)	RIBC2 (1.2)
ENSG00000096171	VARS PPI subnetwork	0.47	>=0.20	PNPO (3.7)	PPP1R7 (2.6)	CPSF3L (2.4)	NFE2L1 (2.1)	AURKAIP1 (2.0)	CDK5RAP3 (1.8)	SLC30A10 (1.7)	WRAP53 (1.5)	ENSG00000241544 (1.4)	RIBC2 (1.2)
GO:0043256	laminin complex	0.47	>=0.20	ENSG00000228536 (3.2)	FBLN1 (3.0)	B4GALNT3 (1.8)	OSR2 (1.8)	CALD1 (1.7)	EFEMP1 (1.7)	TCF21 (1.6)	NAV3 (1.6)	KCNS2 (1.4)	ENSG00000234494 (1.4)
ENSG00000178184	PARD6G PPI subnetwork	0.47	>=0.20	STK3 (2.0)	SH3GL3 (1.8)	RAC1 (1.7)	VPS13B (1.6)	ANO7 (1.5)	CPSF3L (1.4)	ACOXL (1.4)	FMN1 (1.4)	DVL1 (1.4)	CCNL2 (1.4)
GO:0016338	calcium-independent cell-cell adhesion	0.47	>=0.20	PRR15L (4.3)	CCDC33 (3.0)	SH3GL3 (2.1)	TCF21 (1.2)	EYA4 (1.2)	ENSG00000229720 (1.0)	ENSG00000258066 (1.0)	ENSG00000228536 (0.9)	STK3 (0.9)	SLC30A10 (0.8)
ENSG00000100151	PICK1 PPI subnetwork	0.47	>=0.20	ENSG00000227082 (2.2)	PNPO (1.6)	NAV3 (1.6)	ZDHHC17 (1.5)	NFE2L1 (1.4)	ACOXL (1.4)	SMOX (1.3)	BLCAP (1.3)	CDH11 (1.1)	NOG (1.1)
ENSG00000162337	LRP5 PPI subnetwork	0.47	>=0.20	CSRP2 (4.1)	TGFB2 (3.4)	NOG (3.1)	CDH11 (3.1)	BCL2L11 (1.7)	MXRA8 (1.4)	EFEMP1 (1.3)	CALD1 (1.1)	FBLN1 (1.0)	CBX1 (1.0)
MP:0011104	partial embryonic lethality before implantation	0.47	>=0.20	ENSG00000258066 (1.9)	PASK (1.7)	ENSG00000253948 (1.5)	COPZ2 (1.5)	NAV3 (1.3)	PUSL1 (1.2)	ENSG00000253661 (1.2)	ENSG00000233101 (1.1)	NOG (1.1)	ACOXL (1.0)
REACTOME_INTERLEUKIN:1_SIGNALING	REACTOME_INTERLEUKIN:1_SIGNALING	0.47	>=0.20	SMOX (2.7)	UBE2J2 (1.9)	BCL2L11 (1.8)	ANKRD55 (1.6)	SNX11 (1.5)	ENSG00000258066 (1.5)	RAC1 (1.2)	FBLN1 (1.1)	STK3 (1.1)	NAV3 (1.0)
ENSG00000167083	GNGT2 PPI subnetwork	0.47	>=0.20	NAV3 (3.1)	ACAP3 (2.6)	RAC1 (2.0)	GLTPD1 (1.9)	CCDC33 (1.6)	FBLN1 (1.6)	CALD1 (1.6)	ZDHHC17 (1.4)	ANO7 (1.2)	ENSG00000229720 (1.2)
MP:0002842	increased systemic arterial blood pressure	0.47	>=0.20	TCF21 (3.5)	C1QTNF7 (3.2)	OSR2 (2.1)	EFEMP1 (1.7)	ACOXL (1.5)	FBLN1 (1.2)	CYP11A1 (1.1)	ENSG00000228536 (1.1)	CSRP2 (1.0)	SP2 (1.0)
MP:0002128	abnormal blood circulation	0.48	>=0.20	TCF21 (3.2)	NOG (2.8)	EFEMP1 (1.9)	CSRP2 (1.9)	PRR15L (1.8)	TGFB2 (1.7)	CDH11 (1.6)	NFE2L1 (1.6)	MXRA8 (1.5)	ENSG00000253948 (1.4)
ENSG00000174791	RIN1 PPI subnetwork	0.48	>=0.20	SH3GL3 (2.6)	RAC1 (2.0)	ENSG00000235300 (1.8)	STK3 (1.8)	SLC30A10 (1.4)	NOG (1.4)	ENSG00000227082 (1.2)	CCDC33 (1.2)	SCNN1D (1.2)	LYPLAL1 (1.2)
GO:0019080	viral genome expression	0.48	>=0.20	UBE2J2 (2.7)	ENSG00000253948 (2.6)	MRPL20 (2.3)	ENSG00000241544 (2.2)	ANO7 (1.6)	AURKAIP1 (1.2)	WRAP53 (1.2)	CPSF3L (1.1)	DVL1 (0.9)	ENSG00000229720 (0.9)
GO:0019083	viral transcription	0.48	>=0.20	UBE2J2 (2.7)	ENSG00000253948 (2.6)	MRPL20 (2.3)	ENSG00000241544 (2.2)	ANO7 (1.6)	AURKAIP1 (1.2)	WRAP53 (1.2)	CPSF3L (1.1)	DVL1 (0.9)	ENSG00000229720 (0.9)
ENSG00000141837	CACNA1A PPI subnetwork	0.48	>=0.20	NAV3 (3.6)	THRB (2.1)	ACAP3 (2.0)	VPS13B (1.7)	ENSG00000228536 (1.6)	ENSG00000258066 (1.5)	ZDHHC17 (1.5)	KCNS2 (1.5)	TGFB2 (1.5)	ACOXL (1.5)
REACTOME_SIGNALING_BY_ROBO_RECEPTOR	REACTOME_SIGNALING_BY_ROBO_RECEPTOR	0.48	>=0.20	NAV3 (4.3)	ENSG00000227082 (2.3)	ENSG00000226674 (1.9)	COPZ2 (1.7)	HOXB1 (1.6)	FMN1 (1.5)	RAC1 (1.4)	BCL2 (1.3)	CYP11A1 (1.2)	BRE (1.2)
ENSG00000115866	DARS PPI subnetwork	0.48	>=0.20	CPSF3L (2.8)	CDK5RAP3 (2.5)	NFE2L1 (2.3)	PPP1R7 (2.3)	AURKAIP1 (2.1)	TP53 (1.8)	ENSG00000234494 (1.7)	SLC30A10 (1.4)	RAC1 (1.2)	UBE2J2 (1.1)
ENSG00000067606	PRKCZ PPI subnetwork	0.48	>=0.20	RAC1 (2.8)	SH3GL3 (1.9)	KCNS2 (1.8)	THRB (1.8)	PPP1R7 (1.7)	STK3 (1.7)	TCF21 (1.7)	PRR15L (1.7)	PNPO (1.6)	BCL2L11 (1.4)
GO:0021953	central nervous system neuron differentiation	0.48	>=0.20	HOXB1 (3.8)	ENSG00000253661 (3.0)	ENSG00000235300 (2.1)	ENSG00000253948 (2.0)	ENSG00000230148 (2.0)	BLCAP (1.9)	ENSG00000257859 (1.6)	SH3GL3 (1.6)	RIBC2 (1.5)	HOXB3 (1.2)
ENSG00000129048	CCRL1 PPI subnetwork	0.48	>=0.20	EFEMP1 (2.3)	TCF21 (1.9)	FBLN1 (1.7)	SLC30A10 (1.5)	KCNS2 (1.5)	OSR2 (1.5)	ENSG00000226674 (1.4)	CSRP2 (1.3)	CALD1 (1.3)	ENSG00000233101 (1.2)
MP:0004084	abnormal cardiac muscle relaxation	0.48	>=0.20	TCF21 (2.3)	FBLN1 (2.1)	B4GALNT3 (2.0)	C1QTNF7 (1.4)	HOXB1 (1.3)	CSRP2 (1.2)	ENSG00000257859 (1.1)	NFE2L1 (0.9)	HOXB3 (0.9)	ENSG00000233101 (0.9)
GO:0032156	septin cytoskeleton	0.48	>=0.20	SKAP1 (3.4)	SH3GL3 (3.2)	PPP1R7 (2.8)	ENSG00000230148 (2.5)	RAC1 (2.2)	PASK (1.9)	ACAP3 (1.8)	TP53 (1.6)	CALD1 (1.3)	ENSG00000229720 (1.2)
GO:0031105	septin complex	0.48	>=0.20	SKAP1 (3.4)	SH3GL3 (3.2)	PPP1R7 (2.8)	ENSG00000230148 (2.5)	RAC1 (2.2)	PASK (1.9)	ACAP3 (1.8)	TP53 (1.6)	CALD1 (1.3)	ENSG00000229720 (1.2)
ENSG00000105671	DDX49 PPI subnetwork	0.48	>=0.20	ENSG00000234494 (2.3)	CPSF3L (1.7)	ACOXL (1.3)	CDK5RAP3 (1.3)	BRE (1.2)	TP53 (1.1)	SNX11 (1.0)	PNPO (1.0)	ENSG00000229720 (0.9)	PUSL1 (0.7)
MP:0002914	abnormal endplate potential	0.48	>=0.20	NAV3 (3.3)	NOG (2.6)	EYA4 (2.6)	NFE2L1 (2.2)	COPZ2 (1.7)	CDH11 (1.7)	ENSG00000258066 (1.6)	TGFB2 (1.2)	MXRA8 (1.0)	WT1-AS (1.0)
GO:0032609	interferon-gamma production	0.48	>=0.20	ENSG00000227082 (3.0)	SKAP1 (2.4)	SNX11 (2.2)	FMN1 (2.2)	BCL2 (2.0)	CYP11A1 (1.7)	C1QTNF7 (1.5)	ENSG00000234494 (1.4)	SMOX (1.3)	ACOXL (1.3)
GO:0042698	ovulation cycle	0.48	>=0.20	CYP11A1 (2.9)	C1QTNF7 (2.3)	FMN1 (2.1)	THRB (1.7)	ANKRD55 (1.5)	NAV3 (1.5)	OSR2 (1.3)	STK3 (1.3)	B4GALNT3 (1.2)	ENSG00000234494 (1.2)
GO:0007632	visual behavior	0.48	>=0.20	KCNS2 (3.2)	PPP1R7 (2.4)	ACAP3 (2.2)	ENSG00000258066 (2.0)	THRB (1.9)	SCNN1D (1.8)	SH3GL3 (1.5)	VPS13B (1.2)	B4GALNT3 (1.1)	RIBC2 (1.0)
MP:0001272	increased metastatic potential	0.48	>=0.20	BCL2L11 (2.4)	ENSG00000253661 (2.4)	SMOX (1.9)	SKAP1 (1.9)	TP53 (1.6)	ENSG00000228536 (1.4)	WRAP53 (1.3)	BRE (1.2)	OSR2 (1.2)	BLCAP (1.1)
GO:0019002	GMP binding	0.48	>=0.20	THRB (3.6)	ANO7 (2.3)	ENSG00000258066 (1.7)	TCF21 (1.6)	ENSG00000253661 (1.6)	C1QTNF7 (1.4)	ENSG00000233101 (1.2)	SLC30A10 (1.1)	ENSG00000235300 (1.0)	HOXB1 (1.0)
ENSG00000196943	C14orf21 PPI subnetwork	0.48	>=0.20	ENSG00000234494 (2.7)	CDK5RAP3 (1.9)	BRE (1.6)	TP53 (1.5)	TGFB2 (1.2)	SNX11 (1.2)	ACOXL (1.1)	PPP1R7 (1.1)	ENSG00000257859 (0.9)	PUSL1 (0.9)
ENSG00000113520	IL4 PPI subnetwork	0.48	>=0.20	ANKRD55 (3.7)	SKAP1 (2.4)	H6PD (2.4)	EFEMP1 (2.3)	BCL2 (2.1)	CCDC33 (1.3)	SNX11 (1.2)	SMOX (1.1)	ENSG00000235300 (1.0)	ENSG00000234494 (1.0)
ENSG00000135916	ITM2C PPI subnetwork	0.48	>=0.20	ENSG00000257859 (2.1)	RAC1 (1.9)	SCNN1D (1.6)	COPZ2 (1.4)	CALD1 (1.3)	CDK5RAP3 (1.1)	CSRP2 (1.1)	ACAP3 (1.1)	SMOX (1.0)	ENSG00000258066 (0.9)
ENSG00000205659	LIN52 PPI subnetwork	0.48	>=0.20	UBE2J2 (3.0)	ENSG00000253948 (3.0)	PUSL1 (2.6)	AURKAIP1 (2.5)	CCNL2 (2.5)	PASK (2.4)	GLTPD1 (2.3)	DVL1 (2.2)	CBX1 (1.8)	MRPL20 (1.8)
ENSG00000180138	CSNK1A1L PPI subnetwork	0.48	>=0.20	FBLN1 (2.7)	ENSG00000227082 (2.3)	OSR2 (2.1)	B4GALNT3 (2.1)	PASK (1.9)	ENSG00000226674 (1.8)	HOXB3 (1.7)	NOG (1.4)	BCL2 (1.4)	MXRA8 (1.3)
MP:0000292	distended pericardium	0.48	>=0.20	HOXB1 (3.0)	TGFB2 (3.0)	CBX1 (2.1)	EFEMP1 (1.8)	SP2 (1.6)	VPS13B (1.4)	SMOX (1.3)	EYA4 (1.3)	BCL2L11 (1.2)	SCNN1D (1.2)
ENSG00000125870	SNRPB2 PPI subnetwork	0.48	>=0.20	TP53 (3.1)	WRAP53 (2.6)	CCNL2 (2.6)	SP2 (2.2)	CBX1 (1.9)	MRPL20 (1.9)	UBE2J2 (1.8)	CPSF3L (1.7)	PPP1R7 (1.5)	ENSG00000253948 (1.5)
GO:0003712	transcription cofactor activity	0.48	>=0.20	SP2 (4.3)	TP53 (2.2)	UBE2J2 (2.1)	CBX1 (1.7)	HOXB3 (1.4)	BCL2L11 (1.3)	CPSF3L (1.2)	RAC1 (1.1)	ENSG00000253661 (1.1)	EYA4 (1.0)
GO:0050994	regulation of lipid catabolic process	0.48	>=0.20	SLC30A10 (2.8)	THRB (2.3)	ANO7 (1.9)	WT1-AS (1.8)	MRPL20 (1.6)	GLTPD1 (1.5)	ENSG00000228536 (1.4)	LYPLAL1 (1.3)	C1QTNF7 (1.2)	DVL1 (1.1)
GO:0015662	ATPase activity, coupled to transmembrane movement of ions, phosphorylative mechanism	0.48	>=0.20	B4GALNT3 (2.7)	ENSG00000257859 (1.8)	ACOXL (1.8)	ENSG00000226674 (1.6)	CCDC33 (1.4)	ANO7 (1.3)	PRR15L (1.2)	SMOX (1.2)	ZDHHC17 (1.1)	VPS13B (0.9)
REACTOME_NEF:MEDIATES_DOWN_MODULATION_OF_CELL_SURFACE_RECEPTORS_BY_RECRUITING_THEM_TO_CLATHRIN_ADAPTERS	REACTOME_NEF:MEDIATES_DOWN_MODULATION_OF_CELL_SURFACE_RECEPTORS_BY_RECRUITING_THEM_TO_CLATHRIN_ADAPTERS	0.48	>=0.20	SKAP1 (3.5)	BRE (2.9)	PNPO (1.8)	ENSG00000253948 (1.7)	PPP1R7 (1.6)	SNX11 (1.5)	PRR15L (1.2)	FMN1 (1.1)	TP53 (1.0)	BCL2 (0.8)
ENSG00000196924	FLNA PPI subnetwork	0.48	>=0.20	CALD1 (3.4)	RAC1 (3.0)	TP53 (1.9)	EFEMP1 (1.6)	ENSG00000227082 (1.5)	CBX1 (1.4)	ENSG00000257859 (1.3)	BCL2 (1.2)	CDH11 (1.2)	TGFB2 (1.1)
REACTOME_IMMUNOREGULATORY_INTERACTIONS_BETWEEN_A_LYMPHOID_AND_A_NON:LYMPHOID_CELL	REACTOME_IMMUNOREGULATORY_INTERACTIONS_BETWEEN_A_LYMPHOID_AND_A_NON:LYMPHOID_CELL	0.48	>=0.20	SKAP1 (6.0)	ACOXL (1.9)	EFEMP1 (1.8)	CCDC33 (1.5)	TGFB2 (1.2)	NFE2L1 (1.0)	C1QTNF7 (1.0)	H6PD (0.8)	WT1-AS (0.8)	SH3GL3 (0.6)
MP:0000120	malocclusion	0.48	>=0.20	MXRA8 (2.7)	CDH11 (2.7)	COPZ2 (2.1)	NOG (1.9)	ENSG00000258066 (1.8)	ENSG00000253661 (1.6)	ENSG00000241544 (1.5)	OSR2 (1.4)	CCNL2 (1.2)	DVL1 (1.1)
ENSG00000053372	MRTO4 PPI subnetwork	0.48	>=0.20	PUSL1 (3.3)	CPSF3L (2.1)	CDK5RAP3 (1.8)	AURKAIP1 (1.7)	TP53 (1.7)	ENSG00000234494 (1.6)	MRPL20 (1.6)	DVL1 (1.6)	CCNL2 (1.3)	UBE2J2 (1.3)
GO:0006869	lipid transport	0.48	>=0.20	ENSG00000257859 (2.8)	H6PD (2.5)	CYP11A1 (2.1)	SLC30A10 (1.8)	THRB (1.7)	ANO7 (1.6)	SMOX (1.3)	PNPO (1.3)	GLTPD1 (1.2)	STK3 (1.2)
REACTOME_INNATE_IMMUNE_SYSTEM	REACTOME_INNATE_IMMUNE_SYSTEM	0.48	>=0.20	RAC1 (2.3)	NAV3 (1.6)	SNX11 (1.6)	SMOX (1.6)	H6PD (1.3)	BCL2 (1.3)	DAGLB (1.0)	OSR2 (0.8)	ENSG00000235300 (0.7)	STK3 (0.7)
GO:0015370	solute:sodium symporter activity	0.48	>=0.20	SLC30A10 (2.7)	ANKRD55 (1.9)	NOG (1.5)	CCDC33 (1.4)	BLCAP (1.1)	SH3GL3 (1.1)	GLTPD1 (1.0)	NFE2L1 (0.9)	SMOX (0.8)	ACOXL (0.7)
GO:0042303	molting cycle	0.48	>=0.20	FMN1 (2.0)	B4GALNT3 (1.7)	ENSG00000253661 (1.4)	ENSG00000228536 (1.3)	ENSG00000226674 (1.3)	HOXB1 (1.3)	ENSG00000234494 (1.1)	CSRP2 (1.0)	ENSG00000235300 (0.9)	NOG (0.9)
GO:0042633	hair cycle	0.48	>=0.20	FMN1 (2.0)	B4GALNT3 (1.7)	ENSG00000253661 (1.4)	ENSG00000228536 (1.3)	ENSG00000226674 (1.3)	HOXB1 (1.3)	ENSG00000234494 (1.1)	CSRP2 (1.0)	ENSG00000235300 (0.9)	NOG (0.9)
MP:0000746	weakness	0.48	>=0.20	OSR2 (2.6)	KCNS2 (2.3)	ENSG00000235300 (1.8)	DAGLB (1.7)	ENSG00000253661 (1.7)	NFE2L1 (1.5)	ENSG00000257859 (1.5)	ACAP3 (1.5)	BCL2 (1.3)	NOG (1.2)
ENSG00000105202	FBL PPI subnetwork	0.48	>=0.20	TP53 (2.6)	CPSF3L (2.1)	PUSL1 (1.9)	WRAP53 (1.7)	PPP1R7 (1.6)	CDK5RAP3 (1.5)	ENSG00000234494 (1.4)	MRPL20 (1.3)	BCL2 (1.1)	AURKAIP1 (1.0)
ENSG00000204359	CFB PPI subnetwork	0.48	>=0.20	SLC30A10 (3.2)	FBLN1 (1.8)	SMOX (1.8)	H6PD (1.5)	ZDHHC17 (1.3)	PNPO (1.0)	CALD1 (1.0)	CCDC33 (1.0)	SCNN1D (1.0)	BLCAP (1.0)
ENSG00000166285	ENSG00000166285 PPI subnetwork	0.48	>=0.20	SLC30A10 (3.2)	FBLN1 (1.8)	SMOX (1.8)	H6PD (1.5)	ZDHHC17 (1.3)	PNPO (1.0)	CALD1 (1.0)	CCDC33 (1.0)	SCNN1D (1.0)	BLCAP (1.0)
MP:0003229	abnormal vitelline vasculature morphology	0.48	>=0.20	HOXB3 (2.3)	SLC30A10 (2.1)	TCF21 (1.9)	NOG (1.7)	SP2 (1.6)	CALD1 (1.6)	TP53 (1.6)	VPS13B (1.6)	EFEMP1 (1.3)	ENSG00000230148 (1.1)
ENSG00000167549	CORO6 PPI subnetwork	0.48	>=0.20	PPP1R7 (3.1)	BRE (2.4)	RAC1 (2.0)	CALD1 (1.7)	ANKRD55 (1.6)	ENSG00000229720 (1.5)	C1QTNF7 (1.2)	ENSG00000230148 (1.2)	CCDC33 (1.1)	CDH11 (0.9)
ENSG00000113494	PRLR PPI subnetwork	0.48	>=0.20	BCL2 (4.1)	SMOX (2.6)	SKAP1 (1.9)	ENSG00000228536 (1.6)	BRE (1.6)	BCL2L11 (1.5)	FMN1 (1.3)	CCDC33 (1.3)	SNX11 (1.1)	STK3 (1.0)
ENSG00000120688	WBP4 PPI subnetwork	0.48	>=0.20	SP2 (3.1)	TP53 (2.8)	CBX1 (2.0)	CCNL2 (1.8)	WRAP53 (1.6)	PPP1R7 (1.5)	UBE2J2 (1.4)	CDK5RAP3 (1.3)	EFEMP1 (1.3)	CPSF3L (1.2)
ENSG00000124222	STX16 PPI subnetwork	0.48	>=0.20	UBE2J2 (2.7)	PUSL1 (2.6)	KCNS2 (2.4)	ENSG00000226674 (2.3)	AURKAIP1 (2.1)	ENSG00000235300 (2.1)	ACAP3 (2.1)	CCNL2 (2.0)	SNX11 (1.9)	MRPL20 (1.6)
GO:0045923	positive regulation of fatty acid metabolic process	0.48	>=0.20	EYA4 (2.0)	C1QTNF7 (2.0)	ENSG00000257859 (2.0)	ACOXL (1.9)	THRB (1.9)	CCDC33 (1.4)	NAV3 (1.2)	ENSG00000234494 (1.1)	ENSG00000241544 (0.9)	GLTPD1 (0.8)
GO:0005184	neuropeptide hormone activity	0.48	>=0.20	NOG (2.9)	SLC30A10 (2.5)	SCNN1D (2.1)	ANKRD55 (1.9)	SH3GL3 (1.6)	RIBC2 (1.5)	CCDC33 (1.3)	FBLN1 (1.1)	ENSG00000235300 (1.1)	ENSG00000227082 (1.1)
GO:0010389	regulation of G2/M transition of mitotic cell cycle	0.48	>=0.20	ENSG00000241544 (2.6)	PASK (2.3)	RIBC2 (1.9)	ENSG00000229720 (1.9)	ENSG00000258066 (1.9)	ENSG00000226674 (1.8)	SH3GL3 (1.7)	ENSG00000253948 (0.9)	CBX1 (0.8)	ENSG00000228536 (0.6)
MP:0005278	abnormal cholesterol homeostasis	0.48	>=0.20	SLC30A10 (3.1)	CYP11A1 (3.0)	SCNN1D (1.3)	STK3 (1.2)	ENSG00000228536 (1.2)	DAGLB (1.1)	THRB (1.1)	CCDC33 (1.1)	H6PD (1.1)	KCNS2 (1.1)
MP:0000849	abnormal cerebellum morphology	0.48	>=0.20	ENSG00000233101 (2.3)	NAV3 (2.2)	ZDHHC17 (1.9)	KCNS2 (1.9)	NOG (1.7)	HOXB3 (1.6)	HOXB1 (1.6)	ENSG00000235300 (1.4)	STK3 (1.3)	NFE2L1 (1.3)
GO:0016042	lipid catabolic process	0.48	>=0.20	LYPLAL1 (2.9)	H6PD (2.1)	SLC30A10 (1.5)	PNPO (1.5)	THRB (1.4)	ACOXL (1.4)	GLTPD1 (1.3)	DAGLB (0.9)	ENSG00000228536 (0.9)	CYP11A1 (0.8)
MP:0000693	spleen hyperplasia	0.48	>=0.20	BCL2L11 (5.5)	BCL2 (1.9)	H6PD (1.7)	SKAP1 (1.6)	PNPO (1.4)	DAGLB (1.2)	WT1-AS (1.1)	CBX1 (1.0)	TP53 (0.9)	SCNN1D (0.8)
ENSG00000033011	ALG1 PPI subnetwork	0.48	>=0.20	ZDHHC17 (2.1)	ENSG00000228536 (2.1)	SNX11 (1.7)	DAGLB (1.6)	ANKRD55 (1.3)	SH3GL3 (1.2)	ENSG00000253661 (1.2)	HOXB2 (1.1)	CYP11A1 (1.0)	BLCAP (0.9)
ENSG00000132470	ITGB4 PPI subnetwork	0.48	>=0.20	CALD1 (4.0)	TGFB2 (2.0)	EFEMP1 (1.7)	DAGLB (1.6)	OSR2 (1.5)	VPS13B (1.3)	DVL1 (1.2)	ENSG00000226674 (1.2)	MXRA8 (1.1)	SH3GL3 (1.1)
ENSG00000163902	RPN1 PPI subnetwork	0.48	>=0.20	SCNN1D (2.3)	CDK5RAP3 (1.5)	ACOXL (1.5)	TP53 (1.5)	H6PD (1.5)	CPSF3L (1.5)	THRB (1.0)	PNPO (1.0)	AURKAIP1 (0.9)	ENSG00000229720 (0.9)
ENSG00000099942	CRKL PPI subnetwork	0.48	>=0.20	BCL2 (2.1)	THRB (2.1)	DAGLB (2.1)	STK3 (2.0)	OSR2 (1.8)	ENSG00000234494 (1.8)	FMN1 (1.2)	KCNS2 (1.1)	NAV3 (1.1)	H6PD (1.1)
ENSG00000121274	PAPD5 PPI subnetwork	0.48	>=0.20	CPSF3L (2.8)	AURKAIP1 (2.2)	VPS13B (2.1)	CCNL2 (1.9)	DVL1 (1.8)	PASK (1.6)	MRPL20 (1.4)	BRE (1.3)	PUSL1 (1.3)	TP53 (1.1)
ENSG00000138668	HNRNPD PPI subnetwork	0.48	>=0.20	CCNL2 (3.3)	MRPL20 (3.0)	TP53 (2.9)	CBX1 (2.6)	UBE2J2 (2.3)	SP2 (2.1)	RAC1 (2.0)	CPSF3L (1.5)	WRAP53 (1.5)	CDK5RAP3 (1.4)
ENSG00000180871	CXCR2 PPI subnetwork	0.48	>=0.20	SMOX (3.5)	ENSG00000235300 (2.1)	NOG (1.8)	ACOXL (1.6)	PRR15L (1.4)	CCDC33 (1.4)	TCF21 (1.4)	NAV3 (1.3)	TGFB2 (1.3)	SCNN1D (1.1)
ENSG00000012061	ERCC1 PPI subnetwork	0.48	>=0.20	TP53 (3.5)	BRE (2.9)	WRAP53 (2.5)	CDK5RAP3 (2.3)	CPSF3L (1.9)	PPP1R7 (1.8)	PASK (1.5)	PNPO (1.5)	KCNS2 (1.4)	AURKAIP1 (1.3)
GO:0006493	protein O-linked glycosylation	0.48	>=0.20	FMN1 (3.1)	ENSG00000229720 (2.9)	PRR15L (2.6)	SCNN1D (2.4)	ENSG00000253948 (2.4)	GLTPD1 (1.6)	ZDHHC17 (1.5)	ENSG00000234494 (1.5)	CCNL2 (1.4)	ENSG00000227082 (1.4)
GO:0033014	tetrapyrrole biosynthetic process	0.48	>=0.20	PNPO (4.2)	ENSG00000234494 (2.4)	BRE (2.3)	PASK (2.3)	CDK5RAP3 (1.8)	ENSG00000241544 (1.5)	SLC30A10 (1.4)	SP2 (1.1)	SMOX (1.1)	H6PD (1.0)
GO:0006779	porphyrin-containing compound biosynthetic process	0.48	>=0.20	PNPO (4.2)	ENSG00000234494 (2.4)	BRE (2.3)	PASK (2.3)	CDK5RAP3 (1.8)	ENSG00000241544 (1.5)	SLC30A10 (1.4)	SP2 (1.1)	SMOX (1.1)	H6PD (1.0)
GO:0042562	hormone binding	0.48	>=0.20	THRB (3.0)	B4GALNT3 (2.8)	CYP11A1 (2.6)	WT1-AS (2.5)	ANKRD55 (2.1)	OSR2 (2.1)	KCNS2 (1.9)	BCL2 (1.9)	FMN1 (1.5)	ACOXL (1.0)
GO:0042800	histone methyltransferase activity (H3-K4 specific)	0.48	>=0.20	ENSG00000257859 (2.1)	CCNL2 (2.0)	BCL2 (1.6)	ENSG00000226674 (1.4)	ZDHHC17 (1.3)	UBE2J2 (1.3)	WT1-AS (1.2)	ACAP3 (1.1)	VPS13B (1.1)	SP2 (1.1)
ENSG00000182754	ENSG00000182754 PPI subnetwork	0.48	>=0.20	DVL1 (2.4)	MRPL20 (2.1)	ENSG00000253948 (1.6)	AURKAIP1 (1.5)	UBE2J2 (1.5)	HOXB1 (1.4)	ANO7 (1.3)	CCNL2 (1.3)	KCNS2 (1.1)	ENSG00000241544 (1.1)
ENSG00000163682	RPL9 PPI subnetwork	0.48	>=0.20	DVL1 (2.4)	MRPL20 (2.1)	ENSG00000253948 (1.6)	AURKAIP1 (1.5)	UBE2J2 (1.5)	HOXB1 (1.4)	ANO7 (1.3)	CCNL2 (1.3)	KCNS2 (1.1)	ENSG00000241544 (1.1)
GO:0031334	positive regulation of protein complex assembly	0.48	>=0.20	PUSL1 (1.7)	ANO7 (1.7)	ENSG00000235300 (1.5)	C1QTNF7 (1.3)	LYPLAL1 (1.3)	PPP1R7 (1.3)	STK3 (1.2)	SH3GL3 (1.2)	GLTPD1 (1.1)	TCF21 (1.0)
ENSG00000175054	ATR PPI subnetwork	0.48	>=0.20	PASK (3.4)	WRAP53 (3.3)	CPSF3L (2.3)	PPP1R7 (2.1)	VPS13B (1.8)	ANKRD55 (1.5)	BRE (1.4)	RIBC2 (1.4)	BCL2L11 (1.2)	ENSG00000253948 (1.2)
ENSG00000181218	HIST3H2A PPI subnetwork	0.48	>=0.20	CPSF3L (2.6)	PPP1R7 (1.7)	TP53 (1.7)	WRAP53 (1.6)	CBX1 (1.5)	SP2 (1.3)	ANKRD55 (1.2)	TCF21 (1.0)	PUSL1 (0.9)	NOG (0.9)
ENSG00000111640	GAPDH PPI subnetwork	0.48	>=0.20	RAC1 (2.3)	TP53 (2.3)	CPSF3L (2.2)	CALD1 (1.7)	PPP1R7 (1.5)	EFEMP1 (1.3)	STK3 (1.2)	CSRP2 (1.2)	CBX1 (1.1)	ZDHHC17 (1.1)
MP:0004830	short incisors	0.48	>=0.20	MXRA8 (3.3)	COPZ2 (3.1)	CALD1 (2.8)	CDH11 (2.6)	FMN1 (2.3)	B4GALNT3 (1.8)	NAV3 (1.7)	CSRP2 (1.5)	ENSG00000229720 (1.4)	ENSG00000227082 (1.4)
GO:0048742	regulation of skeletal muscle fiber development	0.48	>=0.20	FBLN1 (1.8)	NAV3 (1.8)	TGFB2 (1.8)	OSR2 (1.7)	NOG (1.7)	B4GALNT3 (1.6)	ENSG00000234494 (1.5)	MRPL20 (1.2)	ENSG00000258066 (1.1)	HOXB1 (1.1)
ENSG00000133101	CCNA1 PPI subnetwork	0.48	>=0.20	PASK (4.5)	TP53 (2.5)	OSR2 (2.2)	WRAP53 (2.0)	CDK5RAP3 (1.6)	BCL2L11 (1.5)	STK3 (1.4)	CSRP2 (1.1)	RIBC2 (1.1)	PNPO (1.1)
ENSG00000160917	CPSF4 PPI subnetwork	0.48	>=0.20	CPSF3L (3.1)	ENSG00000253948 (2.6)	CCNL2 (2.4)	VPS13B (2.2)	DVL1 (2.2)	AURKAIP1 (1.8)	H6PD (1.7)	BCL2L11 (1.7)	ANKRD55 (1.5)	UBE2J2 (1.4)
REACTOME_SIGNALLING_TO_ERKS	REACTOME_SIGNALLING_TO_ERKS	0.48	>=0.20	RAC1 (3.1)	DVL1 (1.7)	SNX11 (1.3)	BLCAP (1.3)	BRE (1.3)	BCL2 (1.3)	ACAP3 (1.2)	UBE2J2 (1.1)	ENSG00000234494 (1.1)	GLTPD1 (1.1)
GO:0070307	lens fiber cell development	0.48	>=0.20	ENSG00000229720 (2.9)	PUSL1 (2.0)	CCDC33 (1.7)	ENSG00000230148 (1.5)	RIBC2 (1.5)	ENSG00000257859 (1.3)	TGFB2 (1.2)	C1QTNF7 (1.1)	AURKAIP1 (0.8)	ENSG00000241544 (0.8)
MP:0003139	patent ductus arteriosus	0.48	>=0.20	EFEMP1 (3.9)	TCF21 (2.8)	CDH11 (2.2)	OSR2 (2.1)	STK3 (2.0)	FBLN1 (1.7)	ENSG00000241544 (1.7)	SLC30A10 (1.7)	FMN1 (1.6)	HOXB3 (1.5)
ENSG00000131462	TUBG1 PPI subnetwork	0.48	>=0.20	PPP1R7 (3.0)	WRAP53 (2.3)	TP53 (1.9)	ZDHHC17 (1.8)	ENSG00000233101 (1.7)	ENSG00000257859 (1.5)	HOXB2 (1.4)	RIBC2 (1.2)	PASK (1.2)	VPS13B (1.2)
REACTOME_AUTODEGRADATION_OF_CDH1_BY_CDH1APCC	REACTOME_AUTODEGRADATION_OF_CDH1_BY_CDH1APCC	0.48	>=0.20	AURKAIP1 (2.9)	PPP1R7 (2.3)	MRPL20 (2.3)	CDK5RAP3 (2.3)	NFE2L1 (2.3)	RAC1 (2.2)	ENSG00000228536 (1.9)	PNPO (1.8)	CPSF3L (1.8)	WRAP53 (1.6)
MP:0001399	hyperactivity	0.48	>=0.20	NAV3 (3.1)	KCNS2 (2.8)	THRB (2.0)	ZDHHC17 (1.8)	SH3GL3 (1.7)	ANO7 (1.6)	ENSG00000233101 (1.3)	CCDC33 (1.3)	HOXB1 (1.3)	ACAP3 (1.2)
ENSG00000165912	PACSIN3 PPI subnetwork	0.48	>=0.20	ENSG00000228536 (2.7)	BRE (2.5)	ZDHHC17 (2.0)	ANO7 (1.8)	OSR2 (1.6)	RAC1 (1.6)	VPS13B (1.4)	ACAP3 (1.3)	DVL1 (1.3)	COPZ2 (1.2)
ENSG00000116761	CTH PPI subnetwork	0.48	>=0.20	PUSL1 (2.7)	BRE (2.7)	CPSF3L (2.5)	PNPO (2.4)	GLTPD1 (2.3)	AURKAIP1 (1.8)	UBE2J2 (1.6)	ENSG00000235300 (1.6)	SNX11 (1.5)	TP53 (1.4)
GO:0046875	ephrin receptor binding	0.48	>=0.20	BCL2L11 (2.6)	CDH11 (2.1)	BLCAP (1.7)	TP53 (1.7)	HOXB3 (1.6)	FMN1 (1.5)	HOXB1 (1.5)	KCNS2 (1.4)	SH3GL3 (1.4)	ENSG00000233101 (1.3)
ENSG00000169249	ZRSR2 PPI subnetwork	0.48	>=0.20	CDK5RAP3 (3.5)	ENSG00000234494 (2.0)	ENSG00000253948 (1.8)	ENSG00000229720 (1.6)	CBX1 (1.5)	ENSG00000235300 (1.4)	SP2 (1.2)	WRAP53 (1.1)	ENSG00000258066 (1.1)	BCL2 (0.8)
GO:0045060	negative thymic T cell selection	0.48	>=0.20	ENSG00000241544 (2.5)	SKAP1 (2.4)	ENSG00000234494 (1.7)	ANKRD55 (1.6)	ENSG00000233101 (1.6)	ANO7 (1.5)	ENSG00000227082 (1.4)	BCL2 (1.2)	SP2 (1.2)	TP53 (1.2)
ENSG00000072135	PTPN18 PPI subnetwork	0.48	>=0.20	B4GALNT3 (2.8)	FMN1 (2.6)	BCL2 (2.2)	SP2 (1.6)	DAGLB (1.4)	SH3GL3 (1.3)	DVL1 (1.3)	CCNL2 (1.1)	ZDHHC17 (0.9)	ACAP3 (0.9)
ENSG00000204983	PRSS1 PPI subnetwork	0.48	>=0.20	SLC30A10 (3.0)	FBLN1 (1.9)	SMOX (1.5)	BLCAP (1.3)	ZDHHC17 (1.3)	PNPO (1.3)	COPZ2 (1.0)	ENSG00000228536 (1.0)	CALD1 (0.9)	ENSG00000253948 (0.8)
ENSG00000132849	INADL PPI subnetwork	0.48	>=0.20	SCNN1D (3.0)	ENSG00000229720 (2.1)	KCNS2 (2.1)	ENSG00000228536 (1.9)	THRB (1.6)	DVL1 (1.4)	SLC30A10 (1.4)	ENSG00000233101 (1.3)	ENSG00000235300 (1.3)	CCDC33 (1.2)
REACTOME_ADP_SIGNALLING_THROUGH_P2Y_PURINOCEPTOR_12	REACTOME_ADP_SIGNALLING_THROUGH_P2Y_PURINOCEPTOR_12	0.48	>=0.20	RAC1 (3.1)	ACAP3 (2.3)	GLTPD1 (2.0)	LYPLAL1 (1.7)	NAV3 (1.6)	SCNN1D (1.6)	PUSL1 (1.4)	CALD1 (1.3)	CSRP2 (1.2)	SMOX (1.1)
GO:0032368	regulation of lipid transport	0.48	>=0.20	ENSG00000257859 (3.0)	SCNN1D (2.5)	ANO7 (2.0)	ENSG00000253948 (1.7)	H6PD (1.6)	THRB (1.4)	SMOX (1.3)	ENSG00000234494 (1.2)	DVL1 (1.0)	DAGLB (1.0)
ENSG00000112081	SRSF3 PPI subnetwork	0.48	>=0.20	CCNL2 (3.5)	TP53 (2.9)	CBX1 (2.4)	MRPL20 (2.3)	WRAP53 (1.9)	UBE2J2 (1.5)	SP2 (1.5)	CDK5RAP3 (1.2)	CPSF3L (1.2)	PPP1R7 (1.1)
ENSG00000091106	NLRC4 PPI subnetwork	0.48	>=0.20	NAV3 (2.1)	HOXB1 (2.0)	BLCAP (1.9)	SKAP1 (1.9)	CCNL2 (1.8)	TCF21 (1.5)	FMN1 (1.4)	CCDC33 (1.3)	ENSG00000258066 (1.2)	LYPLAL1 (1.2)
GO:0048305	immunoglobulin secretion	0.48	>=0.20	SNX11 (3.2)	ACOXL (2.1)	CCDC33 (2.0)	BCL2 (1.8)	ANO7 (1.6)	BCL2L11 (1.5)	PRR15L (1.4)	LYPLAL1 (1.4)	ENSG00000226674 (1.4)	C1QTNF7 (1.3)
MP:0008040	decreased NK T cell number	0.48	>=0.20	SKAP1 (4.8)	BCL2L11 (2.1)	RAC1 (2.1)	ENSG00000258066 (1.5)	H6PD (1.5)	COPZ2 (1.4)	NFE2L1 (1.2)	ACOXL (1.2)	BRE (1.0)	PNPO (1.0)
ENSG00000112818	MEP1A PPI subnetwork	0.48	>=0.20	SLC30A10 (5.4)	CALD1 (2.0)	PRR15L (1.7)	FBLN1 (1.3)	ANO7 (1.2)	HOXB3 (1.2)	SH3GL3 (1.1)	BLCAP (1.1)	ENSG00000257859 (1.1)	EYA4 (1.0)
GO:0006520	cellular amino acid metabolic process	0.48	>=0.20	PNPO (3.6)	LYPLAL1 (3.4)	CDK5RAP3 (2.4)	BRE (2.0)	H6PD (1.9)	AURKAIP1 (1.7)	PUSL1 (1.5)	NFE2L1 (1.5)	CPSF3L (1.4)	COPZ2 (1.4)
MP:0008873	increased physiological sensitivity to xenobiotic	0.48	>=0.20	H6PD (3.0)	ENSG00000228536 (2.5)	SLC30A10 (2.0)	SMOX (1.9)	B4GALNT3 (1.7)	SCNN1D (1.6)	CCDC33 (1.5)	TCF21 (1.3)	OSR2 (1.1)	FBLN1 (1.0)
MP:0000359	abnormal mast cell morphology	0.48	>=0.20	CYP11A1 (2.6)	COPZ2 (1.7)	ENSG00000228536 (1.6)	ENSG00000226674 (1.5)	ENSG00000234494 (1.5)	PNPO (1.4)	H6PD (1.4)	SNX11 (1.4)	ZDHHC17 (1.2)	BCL2 (1.0)
MP:0003233	prolonged QT interval	0.48	>=0.20	CCDC33 (3.3)	B4GALNT3 (2.8)	TCF21 (2.4)	C1QTNF7 (1.5)	EYA4 (1.5)	ACOXL (1.4)	CDH11 (1.3)	FBLN1 (1.3)	PRR15L (1.3)	CSRP2 (1.2)
ENSG00000100029	PES1 PPI subnetwork	0.48	>=0.20	PUSL1 (2.7)	ENSG00000234494 (1.9)	TP53 (1.8)	CDK5RAP3 (1.6)	CPSF3L (1.5)	PPP1R7 (1.5)	MRPL20 (1.3)	BCL2 (1.3)	PNPO (1.2)	AURKAIP1 (1.2)
ENSG00000138663	COPS4 PPI subnetwork	0.49	>=0.20	STK3 (2.8)	PUSL1 (2.5)	PPP1R7 (2.3)	DVL1 (2.2)	CPSF3L (1.9)	ZDHHC17 (1.7)	LYPLAL1 (1.5)	BLCAP (1.5)	ENSG00000235300 (1.4)	ENSG00000253948 (1.3)
MP:0000410	waved hair	0.49	>=0.20	FMN1 (1.9)	ENSG00000241544 (1.6)	ENSG00000233101 (1.5)	ENSG00000257859 (1.4)	HOXB3 (1.2)	ENSG00000234494 (1.2)	B4GALNT3 (1.1)	SCNN1D (1.0)	ENSG00000253661 (0.9)	COPZ2 (0.9)
REACTOME_CELL:EXTRACELLULAR_MATRIX_INTERACTIONS	REACTOME_CELL:EXTRACELLULAR_MATRIX_INTERACTIONS	0.49	>=0.20	CALD1 (7.2)	TGFB2 (2.0)	ENSG00000257859 (1.5)	BRE (1.3)	TCF21 (1.1)	ANO7 (1.0)	CSRP2 (0.9)	HOXB2 (0.9)	HOXB3 (0.7)	ENSG00000230148 (0.5)
ENSG00000119203	CPSF3 PPI subnetwork	0.49	>=0.20	TP53 (3.0)	CBX1 (2.6)	MRPL20 (2.3)	UBE2J2 (2.2)	WRAP53 (2.1)	CPSF3L (1.7)	ENSG00000253948 (1.7)	CCNL2 (1.7)	PPP1R7 (1.6)	SP2 (1.5)
ENSG00000156508	EEF1A1 PPI subnetwork	0.49	>=0.20	TP53 (2.8)	CPSF3L (2.7)	PPP1R7 (2.1)	CDK5RAP3 (1.5)	PUSL1 (1.2)	CALD1 (1.1)	STK3 (1.1)	CBX1 (1.0)	RAC1 (0.8)	AURKAIP1 (0.8)
REACTOME_FGFR1_LIGAND_BINDING_AND_ACTIVATION	REACTOME_FGFR1_LIGAND_BINDING_AND_ACTIVATION	0.49	>=0.20	HOXB1 (2.6)	ENSG00000233101 (2.6)	HOXB2 (2.2)	NAV3 (2.0)	MXRA8 (2.0)	NOG (1.9)	EFEMP1 (1.5)	ENSG00000227082 (1.4)	STK3 (1.3)	TGFB2 (1.3)
MP:0005076	abnormal cell differentiation	0.49	>=0.20	BCL2L11 (3.6)	ENSG00000257859 (2.9)	ACOXL (2.0)	FMN1 (1.9)	NFE2L1 (1.8)	FBLN1 (1.6)	NOG (1.5)	STK3 (1.5)	EYA4 (1.5)	SMOX (1.2)
MP:0000708	thymus hyperplasia	0.49	>=0.20	SKAP1 (3.1)	BCL2L11 (3.1)	BCL2 (1.5)	ENSG00000228536 (1.5)	WT1-AS (1.4)	AURKAIP1 (1.2)	GLTPD1 (1.2)	PUSL1 (1.2)	RAC1 (1.2)	H6PD (1.1)
GO:0048185	activin binding	0.49	>=0.20	CYP11A1 (2.2)	BLCAP (2.2)	TCF21 (1.9)	EFEMP1 (1.8)	FBLN1 (1.5)	CSRP2 (1.4)	ENSG00000258066 (1.3)	SP2 (1.2)	HOXB2 (1.2)	CDH11 (1.1)
MP:0004022	abnormal cone electrophysiology	0.49	>=0.20	THRB (1.9)	ENSG00000253661 (1.8)	SLC30A10 (1.6)	ACOXL (1.2)	CDK5RAP3 (1.2)	KCNS2 (1.1)	ENSG00000228536 (1.1)	FBLN1 (1.0)	SCNN1D (1.0)	ANKRD55 (0.8)
REACTOME_GAP_JUNCTION_ASSEMBLY	REACTOME_GAP_JUNCTION_ASSEMBLY	0.49	>=0.20	WT1-AS (1.8)	HOXB1 (1.7)	CSRP2 (1.5)	EYA4 (1.5)	COPZ2 (1.5)	ENSG00000241544 (1.5)	FBLN1 (1.4)	FMN1 (1.3)	ENSG00000226674 (1.3)	SH3GL3 (1.1)
ENSG00000157500	APPL1 PPI subnetwork	0.49	>=0.20	ZDHHC17 (3.2)	KCNS2 (3.1)	ACAP3 (2.0)	THRB (1.9)	ENSG00000241544 (1.6)	NFE2L1 (1.5)	SCNN1D (1.4)	CBX1 (1.4)	DVL1 (1.3)	PPP1R7 (1.3)
GO:0032981	mitochondrial respiratory chain complex I assembly	0.49	>=0.20	AURKAIP1 (3.2)	BRE (3.2)	LYPLAL1 (2.0)	MRPL20 (2.0)	PUSL1 (1.9)	PPP1R7 (1.5)	ENSG00000241544 (1.3)	ENSG00000230148 (1.3)	ENSG00000228536 (1.3)	SCNN1D (1.2)
GO:0097031	mitochondrial respiratory chain complex I biogenesis	0.49	>=0.20	AURKAIP1 (3.2)	BRE (3.2)	LYPLAL1 (2.0)	MRPL20 (2.0)	PUSL1 (1.9)	PPP1R7 (1.5)	ENSG00000241544 (1.3)	ENSG00000230148 (1.3)	ENSG00000228536 (1.3)	SCNN1D (1.2)
GO:0010257	NADH dehydrogenase complex assembly	0.49	>=0.20	AURKAIP1 (3.2)	BRE (3.2)	LYPLAL1 (2.0)	MRPL20 (2.0)	PUSL1 (1.9)	PPP1R7 (1.5)	ENSG00000241544 (1.3)	ENSG00000230148 (1.3)	ENSG00000228536 (1.3)	SCNN1D (1.2)
ENSG00000038002	AGA PPI subnetwork	0.49	>=0.20	SLC30A10 (3.2)	SMOX (1.8)	H6PD (1.6)	ZDHHC17 (1.4)	FBLN1 (1.3)	ENSG00000228536 (1.2)	RIBC2 (1.1)	CCDC33 (1.0)	ENSG00000233101 (1.0)	NFE2L1 (1.0)
ENSG00000198339	HIST1H4I PPI subnetwork	0.49	>=0.20	CPSF3L (2.6)	VPS13B (2.4)	WRAP53 (2.1)	TP53 (1.9)	CBX1 (1.6)	SP2 (1.6)	PPP1R7 (1.2)	ANKRD55 (1.1)	PUSL1 (1.1)	BCL2L11 (1.0)
ENSG00000124529	HIST1H4B PPI subnetwork	0.49	>=0.20	CPSF3L (2.6)	VPS13B (2.4)	WRAP53 (2.1)	TP53 (1.9)	CBX1 (1.6)	SP2 (1.6)	PPP1R7 (1.2)	ANKRD55 (1.1)	PUSL1 (1.1)	BCL2L11 (1.0)
ENSG00000197914	HIST1H4K PPI subnetwork	0.49	>=0.20	CPSF3L (2.6)	VPS13B (2.4)	WRAP53 (2.1)	TP53 (1.9)	CBX1 (1.6)	SP2 (1.6)	PPP1R7 (1.2)	ANKRD55 (1.1)	PUSL1 (1.1)	BCL2L11 (1.0)
ENSG00000197061	HIST1H4C PPI subnetwork	0.49	>=0.20	CPSF3L (2.6)	VPS13B (2.4)	WRAP53 (2.1)	TP53 (1.9)	CBX1 (1.6)	SP2 (1.6)	PPP1R7 (1.2)	ANKRD55 (1.1)	PUSL1 (1.1)	BCL2L11 (1.0)
ENSG00000183941	HIST2H4A PPI subnetwork	0.49	>=0.20	CPSF3L (2.6)	VPS13B (2.4)	WRAP53 (2.1)	TP53 (1.9)	CBX1 (1.6)	SP2 (1.6)	PPP1R7 (1.2)	ANKRD55 (1.1)	PUSL1 (1.1)	BCL2L11 (1.0)
ENSG00000196176	HIST1H4A PPI subnetwork	0.49	>=0.20	CPSF3L (2.6)	VPS13B (2.4)	WRAP53 (2.1)	TP53 (1.9)	CBX1 (1.6)	SP2 (1.6)	PPP1R7 (1.2)	ANKRD55 (1.1)	PUSL1 (1.1)	BCL2L11 (1.0)
ENSG00000197238	HIST1H4J PPI subnetwork	0.49	>=0.20	CPSF3L (2.6)	VPS13B (2.4)	WRAP53 (2.1)	TP53 (1.9)	CBX1 (1.6)	SP2 (1.6)	PPP1R7 (1.2)	ANKRD55 (1.1)	PUSL1 (1.1)	BCL2L11 (1.0)
ENSG00000188987	HIST1H4D PPI subnetwork	0.49	>=0.20	CPSF3L (2.6)	VPS13B (2.4)	WRAP53 (2.1)	TP53 (1.9)	CBX1 (1.6)	SP2 (1.6)	PPP1R7 (1.2)	ANKRD55 (1.1)	PUSL1 (1.1)	BCL2L11 (1.0)
ENSG00000198558	HIST1H4L PPI subnetwork	0.49	>=0.20	CPSF3L (2.6)	VPS13B (2.4)	WRAP53 (2.1)	TP53 (1.9)	CBX1 (1.6)	SP2 (1.6)	PPP1R7 (1.2)	ANKRD55 (1.1)	PUSL1 (1.1)	BCL2L11 (1.0)
ENSG00000158406	HIST1H4H PPI subnetwork	0.49	>=0.20	CPSF3L (2.6)	VPS13B (2.4)	WRAP53 (2.1)	TP53 (1.9)	CBX1 (1.6)	SP2 (1.6)	PPP1R7 (1.2)	ANKRD55 (1.1)	PUSL1 (1.1)	BCL2L11 (1.0)
ENSG00000182217	HIST2H4B PPI subnetwork	0.49	>=0.20	CPSF3L (2.6)	VPS13B (2.4)	WRAP53 (2.1)	TP53 (1.9)	CBX1 (1.6)	SP2 (1.6)	PPP1R7 (1.2)	ANKRD55 (1.1)	PUSL1 (1.1)	BCL2L11 (1.0)
ENSG00000198518	HIST1H4E PPI subnetwork	0.49	>=0.20	CPSF3L (2.6)	VPS13B (2.4)	WRAP53 (2.1)	TP53 (1.9)	CBX1 (1.6)	SP2 (1.6)	PPP1R7 (1.2)	ANKRD55 (1.1)	PUSL1 (1.1)	BCL2L11 (1.0)
ENSG00000198327	HIST1H4F PPI subnetwork	0.49	>=0.20	CPSF3L (2.6)	VPS13B (2.4)	WRAP53 (2.1)	TP53 (1.9)	CBX1 (1.6)	SP2 (1.6)	PPP1R7 (1.2)	ANKRD55 (1.1)	PUSL1 (1.1)	BCL2L11 (1.0)
ENSG00000197837	HIST4H4 PPI subnetwork	0.49	>=0.20	CPSF3L (2.6)	VPS13B (2.4)	WRAP53 (2.1)	TP53 (1.9)	CBX1 (1.6)	SP2 (1.6)	PPP1R7 (1.2)	ANKRD55 (1.1)	PUSL1 (1.1)	BCL2L11 (1.0)
REACTOME_SNRNP_ASSEMBLY	REACTOME_SNRNP_ASSEMBLY	0.49	>=0.20	WRAP53 (3.1)	TP53 (2.3)	CPSF3L (2.0)	ENSG00000258066 (1.7)	VPS13B (1.5)	CBX1 (1.4)	SCNN1D (1.2)	PASK (1.2)	ANO7 (1.2)	MRPL20 (0.7)
REACTOME_METABOLISM_OF_NON:CODING_RNA	REACTOME_METABOLISM_OF_NON:CODING_RNA	0.49	>=0.20	WRAP53 (3.1)	TP53 (2.3)	CPSF3L (2.0)	ENSG00000258066 (1.7)	VPS13B (1.5)	CBX1 (1.4)	SCNN1D (1.2)	PASK (1.2)	ANO7 (1.2)	MRPL20 (0.7)
MP:0008045	decreased NK cell number	0.49	>=0.20	SKAP1 (3.2)	COPZ2 (1.7)	SNX11 (1.6)	ENSG00000228536 (1.3)	HOXB3 (1.3)	ENSG00000253948 (1.3)	EFEMP1 (1.2)	BCL2L11 (1.2)	ENSG00000233101 (1.1)	H6PD (1.1)
ENSG00000188064	WNT7B PPI subnetwork	0.49	>=0.20	NOG (3.1)	CSRP2 (2.8)	FBLN1 (2.7)	MXRA8 (2.5)	CDH11 (2.1)	TGFB2 (1.9)	C1QTNF7 (1.7)	ENSG00000253661 (1.7)	ENSG00000228536 (1.4)	COPZ2 (1.4)
GO:0006270	DNA-dependent DNA replication initiation	0.49	>=0.20	PASK (4.0)	RIBC2 (3.7)	PUSL1 (2.5)	ANKRD55 (2.1)	ENSG00000235300 (1.8)	CPSF3L (1.7)	ENSG00000227082 (1.6)	WRAP53 (1.4)	ENSG00000253948 (1.2)	PPP1R7 (1.2)
GO:0046697	decidualization	0.49	>=0.20	SMOX (2.5)	FMN1 (1.8)	CCDC33 (1.8)	NAV3 (1.8)	SCNN1D (1.0)	ENSG00000234494 (1.0)	ENSG00000226674 (0.8)	ENSG00000229720 (0.8)	ENSG00000241544 (0.7)	PRR15L (0.7)
GO:0003230	cardiac atrium development	0.49	>=0.20	CSRP2 (2.7)	HOXB1 (2.5)	FBLN1 (2.3)	ENSG00000258066 (1.6)	CDH11 (1.3)	TCF21 (1.2)	EFEMP1 (0.9)	EYA4 (0.9)	RIBC2 (0.9)	UBE2J2 (0.8)
MP:0000652	enlarged sebaceous gland	0.49	>=0.20	SLC30A10 (3.0)	ENSG00000258066 (1.8)	ENSG00000257859 (1.5)	WT1-AS (1.5)	OSR2 (1.4)	C1QTNF7 (1.3)	EFEMP1 (1.3)	HOXB2 (1.2)	COPZ2 (1.1)	ZDHHC17 (1.1)
REACTOME_SHC:MEDIATED_CASCADE	REACTOME_SHC:MEDIATED_CASCADE	0.49	>=0.20	NOG (2.9)	HOXB1 (2.8)	ENSG00000233101 (2.7)	HOXB2 (2.0)	ENSG00000227082 (1.8)	COPZ2 (1.3)	MXRA8 (1.3)	NAV3 (1.2)	TCF21 (1.2)	EFEMP1 (1.1)
ENSG00000154582	TCEB1 PPI subnetwork	0.49	>=0.20	UBE2J2 (2.5)	STK3 (2.2)	AURKAIP1 (2.1)	ENSG00000241544 (2.0)	CPSF3L (1.9)	VPS13B (1.6)	SNX11 (1.3)	RAC1 (1.1)	SMOX (1.0)	WRAP53 (1.0)
ENSG00000137818	RPLP1 PPI subnetwork	0.49	>=0.20	CCNL2 (1.9)	MRPL20 (1.9)	ENSG00000253948 (1.6)	BCL2 (1.4)	UBE2J2 (1.2)	EYA4 (1.2)	ENSG00000241544 (1.2)	RAC1 (1.1)	CDK5RAP3 (1.1)	ENSG00000235300 (0.9)
ENSG00000177733	HNRNPA0 PPI subnetwork	0.49	>=0.20	TP53 (3.5)	WRAP53 (2.4)	CBX1 (2.2)	MRPL20 (2.2)	CCNL2 (2.2)	SP2 (2.1)	UBE2J2 (1.5)	CPSF3L (1.5)	PPP1R7 (1.5)	CDK5RAP3 (1.3)
ENSG00000090861	AARS PPI subnetwork	0.49	>=0.20	PPP1R7 (4.1)	CPSF3L (2.1)	PNPO (2.0)	ENSG00000253948 (2.0)	TP53 (1.9)	CDK5RAP3 (1.8)	AURKAIP1 (1.4)	VPS13B (1.3)	PRR15L (1.1)	ENSG00000230148 (1.1)
ENSG00000153395	LPCAT1 PPI subnetwork	0.49	>=0.20	CCNL2 (2.3)	BCL2L11 (2.1)	TP53 (2.0)	CYP11A1 (1.3)	ACAP3 (1.2)	OSR2 (1.2)	CDK5RAP3 (1.1)	CBX1 (1.1)	ENSG00000235300 (1.0)	ANO7 (1.0)
GO:0048935	peripheral nervous system neuron development	0.49	>=0.20	ENSG00000253948 (2.2)	ENSG00000253661 (2.1)	RIBC2 (2.0)	FMN1 (2.0)	CSRP2 (1.6)	ZDHHC17 (1.5)	LYPLAL1 (1.3)	ENSG00000234494 (1.3)	C1QTNF7 (1.2)	SNX11 (0.9)
GO:0048934	peripheral nervous system neuron differentiation	0.49	>=0.20	ENSG00000253948 (2.2)	ENSG00000253661 (2.1)	RIBC2 (2.0)	FMN1 (2.0)	CSRP2 (1.6)	ZDHHC17 (1.5)	LYPLAL1 (1.3)	ENSG00000234494 (1.3)	C1QTNF7 (1.2)	SNX11 (0.9)
GO:0051384	response to glucocorticoid stimulus	0.49	>=0.20	KCNS2 (1.5)	ENSG00000241544 (1.5)	SMOX (1.5)	EFEMP1 (1.5)	OSR2 (1.4)	LYPLAL1 (1.3)	SLC30A10 (1.3)	FBLN1 (1.0)	NFE2L1 (0.9)	COPZ2 (0.9)
REACTOME_POST:CHAPERONIN_TUBULIN_FOLDING_PATHWAY	REACTOME_POST:CHAPERONIN_TUBULIN_FOLDING_PATHWAY	0.49	>=0.20	SNX11 (2.3)	CBX1 (1.9)	ENSG00000233101 (1.7)	GLTPD1 (1.7)	ZDHHC17 (1.7)	CSRP2 (1.5)	CDK5RAP3 (1.4)	AURKAIP1 (1.3)	HOXB3 (1.1)	CCDC33 (1.1)
REACTOME_RNA_POLYMERASE_I_PROMOTER_OPENING	REACTOME_RNA_POLYMERASE_I_PROMOTER_OPENING	0.49	>=0.20	ANKRD55 (2.3)	SH3GL3 (1.6)	HOXB2 (1.5)	PUSL1 (1.3)	VPS13B (1.3)	ENSG00000233101 (1.3)	STK3 (1.2)	SMOX (1.2)	ANO7 (1.2)	GLTPD1 (1.0)
GO:0046887	positive regulation of hormone secretion	0.49	>=0.20	ENSG00000253948 (3.2)	ACOXL (2.5)	ZDHHC17 (2.0)	SLC30A10 (1.9)	B4GALNT3 (1.7)	BLCAP (1.7)	CSRP2 (1.6)	PRR15L (1.5)	ENSG00000229720 (1.3)	ENSG00000257859 (1.2)
GO:0042578	phosphoric ester hydrolase activity	0.49	>=0.20	THRB (1.8)	FMN1 (1.8)	SMOX (1.5)	DAGLB (1.5)	ACAP3 (1.5)	EYA4 (1.4)	ENSG00000226674 (1.4)	PUSL1 (1.4)	DVL1 (1.2)	ACOXL (1.2)
GO:0006584	catecholamine metabolic process	0.49	>=0.20	ENSG00000234494 (2.5)	ACOXL (2.3)	EFEMP1 (2.3)	LYPLAL1 (1.9)	KCNS2 (1.8)	WT1-AS (1.6)	CYP11A1 (1.5)	ENSG00000230148 (1.3)	RIBC2 (1.2)	ENSG00000253948 (1.2)
GO:0034311	diol metabolic process	0.49	>=0.20	ENSG00000234494 (2.5)	ACOXL (2.3)	EFEMP1 (2.3)	LYPLAL1 (1.9)	KCNS2 (1.8)	WT1-AS (1.6)	CYP11A1 (1.5)	ENSG00000230148 (1.3)	RIBC2 (1.2)	ENSG00000253948 (1.2)
GO:0009712	catechol-containing compound metabolic process	0.49	>=0.20	ENSG00000234494 (2.5)	ACOXL (2.3)	EFEMP1 (2.3)	LYPLAL1 (1.9)	KCNS2 (1.8)	WT1-AS (1.6)	CYP11A1 (1.5)	ENSG00000230148 (1.3)	RIBC2 (1.2)	ENSG00000253948 (1.2)
GO:0009264	deoxyribonucleotide catabolic process	0.49	>=0.20	PUSL1 (2.9)	ENSG00000253948 (2.2)	B4GALNT3 (2.1)	LYPLAL1 (2.1)	DAGLB (1.8)	RIBC2 (1.7)	CDK5RAP3 (1.7)	BRE (1.3)	MRPL20 (1.0)	PASK (1.0)
GO:0030027	lamellipodium	0.49	>=0.20	CALD1 (3.6)	CSRP2 (2.9)	CCNL2 (2.1)	DAGLB (2.1)	TGFB2 (2.0)	RAC1 (2.0)	STK3 (1.9)	FMN1 (1.6)	ENSG00000226674 (1.5)	LYPLAL1 (1.4)
REACTOME_LIPOPROTEIN_METABOLISM	REACTOME_LIPOPROTEIN_METABOLISM	0.49	>=0.20	SLC30A10 (2.9)	PNPO (1.8)	CYP11A1 (1.4)	H6PD (1.4)	CALD1 (1.2)	SMOX (0.9)	CSRP2 (0.9)	ANO7 (0.8)	COPZ2 (0.8)	ANKRD55 (0.8)
ENSG00000176273	SLC35G1 PPI subnetwork	0.49	>=0.20	BLCAP (2.4)	ACOXL (2.0)	ZDHHC17 (1.6)	MRPL20 (1.6)	DAGLB (1.2)	ENSG00000228536 (1.2)	NFE2L1 (1.1)	FBLN1 (1.1)	SNX11 (1.0)	ENSG00000227082 (0.9)
GO:0051052	regulation of DNA metabolic process	0.49	>=0.20	STK3 (2.9)	PASK (2.0)	SCNN1D (1.5)	ENSG00000228536 (1.4)	SMOX (1.4)	WRAP53 (1.2)	SP2 (1.0)	BCL2L11 (1.0)	RIBC2 (0.9)	CDK5RAP3 (0.9)
MP:0000565	oligodactyly	0.49	>=0.20	EYA4 (3.1)	CDH11 (2.2)	MXRA8 (2.0)	FBLN1 (1.8)	NOG (1.5)	ZDHHC17 (1.5)	CSRP2 (1.5)	BLCAP (1.4)	ENSG00000257859 (1.4)	PRR15L (1.3)
KEGG_BUTANOATE_METABOLISM	KEGG_BUTANOATE_METABOLISM	0.49	>=0.20	PNPO (2.3)	CSRP2 (2.1)	LYPLAL1 (1.9)	THRB (1.8)	KCNS2 (1.5)	SCNN1D (1.2)	SLC30A10 (1.1)	BLCAP (1.0)	COPZ2 (0.9)	ENSG00000227082 (0.9)
ENSG00000077809	GTF2I PPI subnetwork	0.49	>=0.20	ENSG00000257859 (2.2)	UBE2J2 (2.1)	CDH11 (1.2)	TP53 (1.2)	DVL1 (1.1)	ENSG00000227082 (1.0)	ENSG00000253948 (1.0)	LYPLAL1 (1.0)	ENSG00000229720 (0.9)	ENSG00000258066 (0.8)
ENSG00000163512	AZI2 PPI subnetwork	0.49	>=0.20	ZDHHC17 (2.2)	SP2 (2.1)	DAGLB (2.0)	RAC1 (1.8)	B4GALNT3 (1.6)	PASK (1.3)	CCNL2 (1.2)	FMN1 (1.2)	ENSG00000241544 (1.1)	SH3GL3 (1.1)
MP:0003998	decreased thermal nociceptive threshold	0.49	>=0.20	KCNS2 (3.6)	C1QTNF7 (2.5)	ENSG00000257859 (2.3)	WT1-AS (2.1)	TCF21 (2.0)	PRR15L (2.0)	ANO7 (1.9)	ENSG00000228536 (1.4)	RIBC2 (1.4)	ENSG00000227082 (1.2)
ENSG00000198898	CAPZA2 PPI subnetwork	0.49	>=0.20	RAC1 (2.8)	TP53 (2.4)	ZDHHC17 (1.8)	ENSG00000227082 (1.5)	TGFB2 (1.5)	CCNL2 (1.4)	PPP1R7 (1.2)	CALD1 (1.2)	STK3 (1.1)	ANKRD55 (1.1)
GO:0046634	regulation of alpha-beta T cell activation	0.49	>=0.20	SNX11 (2.8)	CCDC33 (2.5)	SKAP1 (2.2)	BCL2L11 (1.7)	ENSG00000233101 (1.6)	BCL2 (1.5)	ANKRD55 (1.4)	HOXB2 (1.1)	ENSG00000228536 (1.1)	B4GALNT3 (1.0)
GO:0071375	cellular response to peptide hormone stimulus	0.49	>=0.20	THRB (1.9)	LYPLAL1 (1.8)	ENSG00000228536 (1.8)	GLTPD1 (1.3)	PRR15L (1.3)	NFE2L1 (1.2)	ENSG00000257859 (1.1)	BLCAP (1.0)	HOXB1 (1.0)	ZDHHC17 (1.0)
GO:0050777	negative regulation of immune response	0.49	>=0.20	BCL2L11 (1.9)	LYPLAL1 (1.6)	ACOXL (1.6)	SKAP1 (1.6)	ENSG00000227082 (1.5)	CCDC33 (1.5)	ENSG00000228536 (1.4)	SNX11 (1.3)	ENSG00000230148 (1.3)	EFEMP1 (1.2)
GO:0031344	regulation of cell projection organization	0.49	>=0.20	ACAP3 (3.5)	ENSG00000258066 (3.1)	ENSG00000253661 (2.8)	DVL1 (2.0)	NAV3 (1.9)	SCNN1D (1.9)	ZDHHC17 (1.8)	SH3GL3 (1.6)	UBE2J2 (1.5)	DAGLB (1.5)
ENSG00000206440	NFKBIL1 PPI subnetwork	0.49	>=0.20	AURKAIP1 (2.7)	CCNL2 (2.7)	ENSG00000258066 (2.1)	WRAP53 (2.0)	TP53 (1.8)	PUSL1 (1.5)	SMOX (1.4)	MRPL20 (1.0)	ENSG00000233101 (0.9)	PPP1R7 (0.8)
ENSG00000168593	ENSG00000168593 PPI subnetwork	0.49	>=0.20	AURKAIP1 (2.7)	CCNL2 (2.7)	ENSG00000258066 (2.1)	WRAP53 (2.0)	TP53 (1.8)	PUSL1 (1.5)	SMOX (1.4)	MRPL20 (1.0)	ENSG00000233101 (0.9)	PPP1R7 (0.8)
ENSG00000168148	HIST3H3 PPI subnetwork	0.49	>=0.20	SP2 (3.0)	CBX1 (2.8)	BCL2L11 (2.6)	ENSG00000235300 (1.9)	PASK (1.7)	BRE (1.5)	ENSG00000253948 (1.4)	RIBC2 (1.4)	VPS13B (1.4)	WRAP53 (1.2)
GO:0070670	response to interleukin-4	0.49	>=0.20	CCDC33 (2.6)	SKAP1 (2.2)	PASK (2.2)	ANKRD55 (1.9)	ENSG00000228536 (1.7)	ENSG00000234494 (1.7)	KCNS2 (1.3)	ENSG00000226674 (1.2)	ANO7 (1.0)	B4GALNT3 (1.0)
GO:0007173	epidermal growth factor receptor signaling pathway	0.49	>=0.20	RAC1 (3.0)	B4GALNT3 (2.3)	ENSG00000235300 (2.3)	DAGLB (2.3)	PRR15L (2.0)	FMN1 (1.9)	ACOXL (1.8)	THRB (1.7)	GLTPD1 (1.7)	NAV3 (1.7)
GO:0022415	viral reproductive process	0.49	>=0.20	UBE2J2 (2.5)	ENSG00000253948 (2.3)	MRPL20 (2.1)	STK3 (1.6)	ANO7 (1.5)	ENSG00000257859 (1.5)	TP53 (1.3)	ENSG00000229720 (1.2)	ENSG00000226674 (1.2)	DVL1 (1.1)
ENSG00000142875	PRKACB PPI subnetwork	0.49	>=0.20	KCNS2 (1.8)	ANKRD55 (1.8)	BLCAP (1.8)	BCL2 (1.6)	FBLN1 (1.6)	THRB (1.4)	ACAP3 (1.4)	C1QTNF7 (1.4)	TCF21 (1.3)	PASK (1.3)
ENSG00000064999	ANKS1A PPI subnetwork	0.49	>=0.20	PRR15L (3.2)	BCL2L11 (1.8)	DVL1 (1.8)	BLCAP (1.5)	NOG (1.4)	RAC1 (1.3)	TGFB2 (1.1)	ENSG00000226674 (1.0)	ENSG00000227082 (1.0)	GLTPD1 (1.0)
GO:0005795	Golgi stack	0.49	>=0.20	CDH11 (2.0)	B4GALNT3 (2.0)	GLTPD1 (1.8)	NFE2L1 (1.8)	COPZ2 (1.8)	H6PD (1.6)	PRR15L (1.6)	CDK5RAP3 (1.5)	KCNS2 (1.4)	UBE2J2 (1.3)
ENSG00000161570	CCL5 PPI subnetwork	0.49	>=0.20	SKAP1 (3.4)	FBLN1 (1.9)	PRR15L (1.7)	SMOX (1.6)	HOXB2 (1.6)	CCDC33 (1.6)	ENSG00000257859 (1.5)	ENSG00000253661 (1.4)	ENSG00000228536 (1.4)	MXRA8 (1.3)
ENSG00000203283	ENSG00000203283 PPI subnetwork	0.49	>=0.20	SKAP1 (3.4)	FBLN1 (1.9)	PRR15L (1.7)	SMOX (1.6)	HOXB2 (1.6)	CCDC33 (1.6)	ENSG00000257859 (1.5)	ENSG00000253661 (1.4)	ENSG00000228536 (1.4)	MXRA8 (1.3)
ENSG00000129465	RIPK3 PPI subnetwork	0.49	>=0.20	CALD1 (3.1)	RAC1 (3.0)	CPSF3L (2.6)	TP53 (2.3)	CBX1 (2.2)	AURKAIP1 (1.8)	TGFB2 (1.7)	ENSG00000235300 (1.5)	ZDHHC17 (1.4)	STK3 (1.3)
ENSG00000197303	ENSG00000197303 PPI subnetwork	0.49	>=0.20	ENSG00000253948 (1.2)	ENSG00000234494 (1.1)	CPSF3L (1.1)	ANO7 (0.9)	CALD1 (0.8)	DVL1 (0.8)	BCL2L11 (0.8)	TP53 (0.8)	CCNL2 (0.7)	EFEMP1 (0.7)
ENSG00000174371	EXO1 PPI subnetwork	0.49	>=0.20	RIBC2 (3.3)	PASK (2.7)	VPS13B (2.5)	ENSG00000227082 (1.9)	ANO7 (1.7)	WRAP53 (1.6)	CPSF3L (1.5)	ENSG00000235300 (1.2)	SLC30A10 (1.2)	SCNN1D (1.2)
REACTOME_VPU_MEDIATED_DEGRADATION_OF_CD4	REACTOME_VPU_MEDIATED_DEGRADATION_OF_CD4	0.49	>=0.20	AURKAIP1 (3.0)	PPP1R7 (2.6)	NFE2L1 (2.5)	MRPL20 (2.4)	PNPO (1.9)	CDK5RAP3 (1.8)	RAC1 (1.7)	ENSG00000228536 (1.5)	BRE (1.5)	COPZ2 (1.4)
ENSG00000055130	CUL1 PPI subnetwork	0.49	>=0.20	UBE2J2 (2.1)	BRE (1.9)	VPS13B (1.9)	CPSF3L (1.5)	PPP1R7 (1.4)	BCL2L11 (1.3)	RAC1 (1.2)	ENSG00000229720 (1.0)	NFE2L1 (1.0)	EYA4 (1.0)
GO:0070830	tight junction assembly	0.49	>=0.20	STK3 (2.6)	PRR15L (1.9)	SH3GL3 (1.8)	VPS13B (1.8)	ENSG00000228536 (1.7)	ENSG00000258066 (1.5)	DVL1 (1.4)	PNPO (1.3)	ENSG00000235300 (1.3)	B4GALNT3 (1.2)
ENSG00000106400	ZNHIT1 PPI subnetwork	0.49	>=0.20	WRAP53 (3.0)	DVL1 (2.7)	SP2 (2.6)	CPSF3L (2.3)	TP53 (2.0)	ZDHHC17 (1.8)	AURKAIP1 (1.7)	UBE2J2 (1.6)	CBX1 (1.4)	OSR2 (1.3)
ENSG00000152818	UTRN PPI subnetwork	0.49	>=0.20	CCNL2 (2.3)	NFE2L1 (2.2)	PNPO (2.0)	CALD1 (2.0)	B4GALNT3 (1.9)	ENSG00000257859 (1.9)	MRPL20 (1.7)	ENSG00000227082 (1.7)	BRE (1.6)	AURKAIP1 (1.4)
REACTOME_REGULATION_OF_WATER_BALANCE_BY_RENAL_AQUAPORINS	REACTOME_REGULATION_OF_WATER_BALANCE_BY_RENAL_AQUAPORINS	0.49	>=0.20	GLTPD1 (2.3)	RAC1 (2.3)	ACAP3 (1.8)	TCF21 (1.8)	THRB (1.5)	CSRP2 (1.1)	FMN1 (1.1)	ACOXL (1.0)	BCL2 (1.0)	ZDHHC17 (1.0)
MP:0001488	increased startle reflex	0.49	>=0.20	KCNS2 (4.9)	NAV3 (2.5)	ENSG00000234494 (2.3)	SCNN1D (1.8)	ZDHHC17 (1.7)	BRE (1.6)	ENSG00000226674 (1.6)	ENSG00000253661 (1.5)	SH3GL3 (1.5)	TGFB2 (1.3)
ENSG00000115875	SRSF7 PPI subnetwork	0.49	>=0.20	TP53 (2.9)	CBX1 (2.8)	CCNL2 (2.7)	MRPL20 (2.6)	SP2 (2.6)	WRAP53 (2.3)	UBE2J2 (2.1)	PPP1R7 (1.3)	CPSF3L (1.3)	EFEMP1 (1.2)
ENSG00000153187	HNRNPU PPI subnetwork	0.49	>=0.20	TP53 (4.1)	CCNL2 (3.0)	CBX1 (2.2)	SP2 (1.8)	EFEMP1 (1.6)	UBE2J2 (1.6)	MRPL20 (1.5)	WRAP53 (1.4)	CPSF3L (1.3)	RAC1 (1.2)
GO:0007017	microtubule-based process	0.49	>=0.20	RIBC2 (3.3)	VPS13B (2.3)	WRAP53 (2.2)	CBX1 (2.1)	PASK (1.9)	CCDC33 (1.7)	FMN1 (1.5)	ENSG00000257859 (1.5)	ENSG00000229720 (1.5)	DVL1 (1.4)
GO:0046456	icosanoid biosynthetic process	0.49	>=0.20	ANO7 (2.1)	ANKRD55 (1.8)	SCNN1D (1.8)	ENSG00000226674 (1.6)	CCDC33 (1.5)	ACOXL (1.4)	CYP11A1 (1.0)	ENSG00000258066 (0.8)	SMOX (0.8)	TCF21 (0.8)
ENSG00000121152	NCAPH PPI subnetwork	0.49	>=0.20	ENSG00000253661 (3.6)	HOXB3 (1.8)	B4GALNT3 (1.8)	VPS13B (1.5)	ANKRD55 (1.5)	BRE (1.5)	HOXB2 (1.5)	COPZ2 (1.4)	SP2 (1.2)	ENSG00000258066 (1.2)
ENSG00000139180	NDUFA9 PPI subnetwork	0.49	>=0.20	AURKAIP1 (4.8)	MRPL20 (4.6)	ENSG00000253948 (2.9)	PNPO (1.8)	CCNL2 (1.4)	LYPLAL1 (1.4)	BLCAP (1.4)	PPP1R7 (1.3)	GLTPD1 (1.2)	NFE2L1 (1.1)
ENSG00000136718	IMP4 PPI subnetwork	0.49	>=0.20	ENSG00000234494 (1.7)	ACOXL (1.4)	TP53 (1.3)	CDK5RAP3 (1.2)	CPSF3L (1.2)	BCL2 (1.1)	C1QTNF7 (1.0)	PUSL1 (0.9)	BRE (0.8)	SNX11 (0.7)
GO:0022884	macromolecule transmembrane transporter activity	0.49	>=0.20	MRPL20 (2.1)	ENSG00000253948 (2.0)	BLCAP (1.7)	ENSG00000230148 (1.5)	ZDHHC17 (1.4)	AURKAIP1 (1.3)	ENSG00000235300 (1.3)	THRB (1.2)	ENSG00000229720 (1.2)	ENSG00000227082 (1.1)
GO:0008320	protein transmembrane transporter activity	0.49	>=0.20	MRPL20 (2.1)	ENSG00000253948 (2.0)	BLCAP (1.7)	ENSG00000230148 (1.5)	ZDHHC17 (1.4)	AURKAIP1 (1.3)	ENSG00000235300 (1.3)	THRB (1.2)	ENSG00000229720 (1.2)	ENSG00000227082 (1.1)
GO:0051952	regulation of amine transport	0.49	>=0.20	ENSG00000229720 (3.4)	KCNS2 (2.5)	SLC30A10 (2.5)	SCNN1D (2.4)	CCDC33 (2.2)	BLCAP (1.8)	ENSG00000253948 (1.7)	DAGLB (1.1)	ENSG00000228536 (1.1)	ENSG00000257859 (1.0)
ENSG00000104852	SNRNP70 PPI subnetwork	0.49	>=0.20	TP53 (2.9)	CCNL2 (2.7)	UBE2J2 (2.2)	MRPL20 (2.1)	SP2 (2.1)	CBX1 (2.0)	WRAP53 (1.9)	CDK5RAP3 (1.8)	CPSF3L (1.7)	AURKAIP1 (1.2)
ENSG00000006062	MAP3K14 PPI subnetwork	0.49	>=0.20	TP53 (3.1)	CPSF3L (2.6)	CDK5RAP3 (2.2)	BCL2L11 (2.2)	CCNL2 (1.3)	BCL2 (1.3)	STK3 (1.1)	ENSG00000235300 (1.1)	RAC1 (1.1)	TGFB2 (1.0)
ENSG00000142871	CYR61 PPI subnetwork	0.49	>=0.20	CPSF3L (2.7)	SCNN1D (1.9)	AURKAIP1 (1.9)	ENSG00000257859 (1.6)	UBE2J2 (1.6)	BRE (1.4)	DAGLB (1.4)	PPP1R7 (1.2)	LYPLAL1 (1.2)	CSRP2 (1.1)
ENSG00000197766	CFD PPI subnetwork	0.49	>=0.20	SLC30A10 (3.1)	SMOX (1.9)	ZDHHC17 (1.4)	FBLN1 (1.3)	H6PD (1.3)	ENSG00000228536 (1.1)	CCDC33 (1.1)	PNPO (1.0)	ENSG00000233101 (1.0)	BCL2 (0.9)
GO:0035254	glutamate receptor binding	0.49	>=0.20	KCNS2 (4.9)	ENSG00000228536 (2.2)	B4GALNT3 (2.0)	ENSG00000229720 (1.9)	THRB (1.9)	PRR15L (1.5)	PPP1R7 (1.3)	SH3GL3 (1.3)	NOG (1.1)	FMN1 (1.0)
ENSG00000107554	DNMBP PPI subnetwork	0.49	>=0.20	CBX1 (2.4)	ENSG00000241544 (2.2)	SH3GL3 (2.1)	ACAP3 (1.7)	ENSG00000227082 (1.7)	CALD1 (1.4)	RIBC2 (1.3)	CCDC33 (1.2)	BCL2 (1.2)	CSRP2 (1.1)
ENSG00000205531	NAP1L4 PPI subnetwork	0.49	>=0.20	SH3GL3 (2.0)	KCNS2 (1.7)	ZDHHC17 (1.6)	ANKRD55 (1.6)	ACAP3 (1.4)	BCL2L11 (1.3)	CYP11A1 (1.2)	BRE (1.1)	CSRP2 (1.0)	ENSG00000258066 (0.8)
ENSG00000109332	UBE2D3 PPI subnetwork	0.49	>=0.20	UBE2J2 (3.1)	RAC1 (2.3)	STK3 (1.8)	ENSG00000235300 (1.7)	ZDHHC17 (1.7)	ENSG00000241544 (1.6)	VPS13B (1.5)	NAV3 (1.2)	BLCAP (1.2)	SH3GL3 (1.1)
ENSG00000164171	ITGA2 PPI subnetwork	0.49	>=0.20	FBLN1 (3.7)	MXRA8 (2.9)	CALD1 (2.2)	CCNL2 (2.1)	CDH11 (2.0)	CYP11A1 (1.8)	TCF21 (1.7)	NFE2L1 (1.5)	TGFB2 (1.3)	HOXB2 (1.1)
ENSG00000009954	BAZ1B PPI subnetwork	0.49	>=0.20	TP53 (2.7)	SP2 (2.3)	CBX1 (2.1)	ENSG00000229720 (1.9)	BCL2 (1.7)	FMN1 (1.3)	SLC30A10 (1.1)	ENSG00000233101 (1.1)	HOXB3 (1.0)	ENSG00000234494 (1.0)
GO:0031907	microbody lumen	0.49	>=0.20	SLC30A10 (3.8)	PNPO (2.5)	H6PD (2.1)	ACOXL (2.0)	LYPLAL1 (1.6)	CDK5RAP3 (1.1)	THRB (1.1)	BLCAP (0.9)	CYP11A1 (0.9)	VPS13B (0.9)
GO:0005782	peroxisomal matrix	0.49	>=0.20	SLC30A10 (3.8)	PNPO (2.5)	H6PD (2.1)	ACOXL (2.0)	LYPLAL1 (1.6)	CDK5RAP3 (1.1)	THRB (1.1)	BLCAP (0.9)	CYP11A1 (0.9)	VPS13B (0.9)
REACTOME_STABILIZATION_OF_P53	REACTOME_STABILIZATION_OF_P53	0.49	>=0.20	AURKAIP1 (3.0)	PPP1R7 (2.7)	MRPL20 (2.4)	NFE2L1 (2.3)	PNPO (2.1)	ENSG00000228536 (1.8)	CDK5RAP3 (1.7)	RAC1 (1.7)	WRAP53 (1.6)	BRE (1.4)
ENSG00000101189	C20orf20 PPI subnetwork	0.49	>=0.20	CPSF3L (2.5)	WRAP53 (2.1)	DVL1 (1.8)	SP2 (1.7)	AURKAIP1 (1.7)	PPP1R7 (1.3)	ZDHHC17 (1.3)	C1QTNF7 (1.2)	CCNL2 (1.1)	PUSL1 (1.0)
ENSG00000086232	EIF2AK1 PPI subnetwork	0.49	>=0.20	RAC1 (2.1)	ANO7 (1.9)	ENSG00000241544 (1.8)	ZDHHC17 (1.7)	DAGLB (1.7)	B4GALNT3 (1.5)	RIBC2 (1.5)	ENSG00000229720 (1.5)	ENSG00000234494 (1.4)	FMN1 (1.3)
ENSG00000186660	ZFP91 PPI subnetwork	0.49	>=0.20	ANKRD55 (3.6)	H6PD (2.5)	SKAP1 (2.5)	EFEMP1 (2.4)	SNX11 (1.3)	CCDC33 (1.1)	BCL2L11 (1.1)	STK3 (1.0)	CPSF3L (1.0)	SMOX (1.0)
ENSG00000128266	GNAZ PPI subnetwork	0.49	>=0.20	B4GALNT3 (2.5)	EYA4 (2.2)	ANO7 (2.1)	KCNS2 (2.0)	SMOX (1.8)	ENSG00000229720 (1.5)	COPZ2 (1.5)	ENSG00000234494 (1.5)	ENSG00000226674 (1.4)	ENSG00000253661 (1.3)
MP:0004021	abnormal rod electrophysiology	0.5	>=0.20	THRB (1.7)	FMN1 (1.4)	FBLN1 (1.3)	DAGLB (1.3)	ENSG00000253661 (1.2)	CDK5RAP3 (1.1)	ENSG00000228536 (1.0)	ENSG00000229720 (0.9)	ACOXL (0.9)	KCNS2 (0.9)
MP:0003864	abnormal midbrain development	0.5	>=0.20	HOXB1 (3.3)	ENSG00000253661 (3.2)	NOG (2.5)	LYPLAL1 (1.9)	WRAP53 (1.6)	ENSG00000226674 (1.5)	CCDC33 (1.4)	RIBC2 (1.4)	CBX1 (1.3)	SP2 (1.2)
ENSG00000060688	SNRNP40 PPI subnetwork	0.5	>=0.20	TP53 (3.3)	MRPL20 (2.5)	CCNL2 (2.4)	CBX1 (2.2)	UBE2J2 (2.1)	WRAP53 (2.1)	SP2 (1.8)	PPP1R7 (1.3)	ENSG00000253948 (1.1)	CPSF3L (1.1)
GO:0008173	RNA methyltransferase activity	0.5	>=0.20	PNPO (2.1)	ZDHHC17 (1.7)	ENSG00000258066 (1.6)	PUSL1 (1.4)	LYPLAL1 (1.3)	NOG (1.3)	ENSG00000234494 (1.2)	BCL2 (1.1)	CPSF3L (1.0)	CDK5RAP3 (1.0)
ENSG00000124635	HIST1H2BJ PPI subnetwork	0.5	>=0.20	CPSF3L (2.7)	SP2 (1.8)	ZDHHC17 (1.7)	WRAP53 (1.6)	ANKRD55 (1.4)	PPP1R7 (1.4)	DVL1 (1.3)	UBE2J2 (1.3)	PUSL1 (1.2)	CBX1 (1.2)
ENSG00000127191	TRAF2 PPI subnetwork	0.5	>=0.20	SNX11 (3.3)	UBE2J2 (2.0)	CPSF3L (2.0)	NFE2L1 (1.9)	BCL2 (1.9)	DVL1 (1.8)	PASK (1.8)	GLTPD1 (1.7)	SMOX (1.6)	BCL2L11 (1.5)
MP:0001327	decreased retinal photoreceptor cell number	0.5	>=0.20	THRB (2.0)	FMN1 (1.6)	SLC30A10 (1.6)	ENSG00000229720 (1.5)	ENSG00000226674 (1.2)	VPS13B (1.1)	CSRP2 (1.1)	GLTPD1 (0.7)	ENSG00000258066 (0.7)	DAGLB (0.7)
MP:0001510	abnormal coat appearance	0.5	>=0.20	ENSG00000233101 (3.7)	FMN1 (2.9)	PRR15L (2.0)	OSR2 (2.0)	HOXB3 (1.8)	COPZ2 (1.5)	ENSG00000226674 (1.3)	MXRA8 (1.2)	FBLN1 (1.0)	CCDC33 (0.9)
GO:0000989	transcription factor binding transcription factor activity	0.5	>=0.20	SP2 (4.4)	TP53 (2.4)	UBE2J2 (2.1)	CBX1 (1.7)	HOXB3 (1.3)	BCL2L11 (1.3)	CPSF3L (1.1)	RAC1 (1.1)	OSR2 (1.0)	ENSG00000253661 (1.0)
ENSG00000100650	SRSF5 PPI subnetwork	0.5	>=0.20	TP53 (3.1)	CCNL2 (2.7)	MRPL20 (2.5)	CBX1 (2.4)	WRAP53 (2.3)	SP2 (2.2)	UBE2J2 (1.8)	CPSF3L (1.5)	ENSG00000253948 (1.2)	ENSG00000229720 (1.1)
GO:0007249	I-kappaB kinase/NF-kappaB cascade	0.5	>=0.20	SNX11 (3.2)	STK3 (2.6)	ENSG00000228536 (1.8)	UBE2J2 (1.4)	KCNS2 (1.1)	GLTPD1 (1.1)	BCL2L11 (1.0)	RAC1 (1.0)	BCL2 (0.9)	WT1-AS (0.9)
ENSG00000130726	TRIM28 PPI subnetwork	0.5	>=0.20	ENSG00000241544 (1.6)	TP53 (1.6)	WRAP53 (1.5)	BRE (1.3)	RAC1 (1.1)	STK3 (1.1)	NOG (1.1)	BCL2 (1.0)	SP2 (1.0)	HOXB3 (1.0)
ENSG00000119772	DNMT3A PPI subnetwork	0.5	>=0.20	SNX11 (2.8)	ENSG00000241544 (2.2)	CSRP2 (2.1)	BCL2L11 (2.0)	WRAP53 (1.8)	ENSG00000234494 (1.8)	CDK5RAP3 (1.7)	RIBC2 (1.6)	PASK (1.3)	CBX1 (1.2)
GO:0002683	negative regulation of immune system process	0.5	>=0.20	BCL2L11 (2.9)	ACOXL (2.3)	SKAP1 (2.0)	CCDC33 (1.8)	HOXB2 (1.7)	ENSG00000233101 (1.6)	SNX11 (1.4)	PRR15L (1.4)	MXRA8 (1.3)	SLC30A10 (1.2)
GO:0006636	unsaturated fatty acid biosynthetic process	0.5	>=0.20	ANO7 (2.0)	ACOXL (1.7)	SCNN1D (1.6)	CCDC33 (1.6)	ANKRD55 (1.5)	ENSG00000226674 (1.4)	CYP11A1 (1.1)	LYPLAL1 (1.0)	H6PD (0.9)	ENSG00000258066 (0.8)
ENSG00000157456	CCNB2 PPI subnetwork	0.5	>=0.20	RIBC2 (2.0)	WRAP53 (1.9)	BCL2L11 (1.8)	PASK (1.8)	ENSG00000229720 (1.6)	STK3 (1.5)	DVL1 (1.5)	CPSF3L (1.3)	ACAP3 (1.3)	ACOXL (1.2)
REACTOME_P75NTR_RECRUITS_SIGNALLING_COMPLEXES	REACTOME_P75NTR_RECRUITS_SIGNALLING_COMPLEXES	0.5	>=0.20	KCNS2 (2.0)	WT1-AS (1.8)	HOXB2 (1.4)	B4GALNT3 (1.3)	HOXB3 (1.2)	DAGLB (1.2)	TGFB2 (1.2)	TP53 (1.2)	ENSG00000234494 (1.0)	NAV3 (0.9)
ENSG00000150281	CTF1 PPI subnetwork	0.5	>=0.20	ANKRD55 (3.7)	H6PD (2.6)	SKAP1 (2.2)	EFEMP1 (2.1)	BCL2 (1.7)	CCDC33 (1.6)	SNX11 (1.3)	SMOX (1.2)	PASK (0.9)	ENSG00000235300 (0.9)
MP:0000418	focal hair loss	0.5	>=0.20	HOXB2 (3.7)	HOXB3 (3.7)	ENSG00000233101 (3.6)	ENSG00000230148 (2.4)	FBLN1 (2.0)	LYPLAL1 (1.8)	CDH11 (1.8)	STK3 (1.7)	MXRA8 (1.4)	COPZ2 (1.4)
ENSG00000146950	SHROOM2 PPI subnetwork	0.5	>=0.20	DVL1 (3.2)	BCL2L11 (2.3)	FMN1 (2.2)	B4GALNT3 (2.1)	GLTPD1 (2.0)	ACOXL (1.8)	ENSG00000233101 (1.6)	ACAP3 (1.6)	CCNL2 (1.5)	CALD1 (1.4)
ENSG00000101138	CSTF1 PPI subnetwork	0.5	>=0.20	TP53 (3.2)	CBX1 (2.5)	WRAP53 (2.4)	MRPL20 (2.4)	SP2 (2.2)	CCNL2 (2.2)	UBE2J2 (2.0)	PPP1R7 (1.4)	CPSF3L (1.3)	PASK (1.2)
GO:0006942	regulation of striated muscle contraction	0.5	>=0.20	ANO7 (2.8)	B4GALNT3 (2.0)	CSRP2 (1.7)	ENSG00000227082 (1.5)	BLCAP (1.4)	ENSG00000257859 (1.2)	CCDC33 (1.2)	C1QTNF7 (1.1)	EYA4 (1.1)	ACOXL (1.1)
ENSG00000172116	CD8B PPI subnetwork	0.5	>=0.20	SKAP1 (5.4)	BRE (1.9)	ANO7 (1.9)	ENSG00000257859 (1.1)	ENSG00000228536 (1.0)	STK3 (1.0)	CCDC33 (0.9)	OSR2 (0.9)	PPP1R7 (0.9)	ACOXL (0.8)
MP:0010392	prolonged QRS complex duration	0.5	>=0.20	FBLN1 (2.4)	EYA4 (2.1)	CSRP2 (1.9)	TGFB2 (1.8)	CCDC33 (1.7)	B4GALNT3 (1.7)	NOG (1.7)	ENSG00000258066 (1.7)	CDH11 (1.6)	ENSG00000233101 (1.5)
ENSG00000113594	LIFR PPI subnetwork	0.5	>=0.20	BCL2 (3.6)	SMOX (2.8)	SKAP1 (1.6)	BCL2L11 (1.4)	ENSG00000228536 (1.4)	FMN1 (1.3)	BRE (1.2)	CCDC33 (1.2)	H6PD (1.1)	ZDHHC17 (1.0)
ENSG00000082074	FYB PPI subnetwork	0.5	>=0.20	SKAP1 (4.4)	HOXB2 (4.1)	HOXB3 (3.6)	ENSG00000230148 (3.5)	ENSG00000257859 (2.6)	ENSG00000233101 (1.8)	BCL2 (1.6)	ENSG00000226674 (1.2)	LYPLAL1 (1.2)	SH3GL3 (1.2)
ENSG00000173674	EIF1AX PPI subnetwork	0.5	>=0.20	ENSG00000253948 (2.4)	RAC1 (2.1)	ENSG00000229720 (1.2)	EFEMP1 (1.1)	WT1-AS (1.0)	CPSF3L (1.0)	PNPO (1.0)	UBE2J2 (1.0)	ENSG00000226674 (0.9)	DVL1 (0.9)
MP:0005013	increased lymphocyte cell number	0.5	>=0.20	BCL2 (2.4)	BCL2L11 (2.4)	SKAP1 (1.8)	H6PD (1.8)	CCDC33 (1.5)	TP53 (1.5)	TGFB2 (1.4)	PNPO (1.4)	SCNN1D (1.3)	ENSG00000229720 (0.9)
GO:0006302	double-strand break repair	0.5	>=0.20	PASK (3.2)	WRAP53 (2.2)	PUSL1 (2.1)	VPS13B (1.9)	RIBC2 (1.7)	PPP1R7 (1.5)	ENSG00000235300 (1.3)	SP2 (1.3)	EYA4 (1.2)	ENSG00000229720 (1.2)
MP:0001701	incomplete embryo turning	0.5	>=0.20	CDH11 (3.0)	HOXB1 (2.8)	HOXB2 (2.6)	VPS13B (2.4)	NOG (2.3)	HOXB3 (2.1)	ENSG00000258066 (2.0)	ENSG00000241544 (2.0)	SH3GL3 (1.9)	TCF21 (1.5)
ENSG00000161800	RACGAP1 PPI subnetwork	0.5	>=0.20	ENSG00000226674 (2.3)	CALD1 (1.8)	ENSG00000241544 (1.7)	BLCAP (1.5)	PASK (1.3)	DVL1 (1.2)	B4GALNT3 (1.1)	TGFB2 (1.1)	ENSG00000227082 (1.1)	NOG (1.1)
MP:0005168	abnormal female meiosis	0.5	>=0.20	ENSG00000235300 (4.2)	RIBC2 (4.2)	SCNN1D (2.4)	HOXB3 (1.9)	CDK5RAP3 (1.8)	VPS13B (1.7)	ENSG00000230148 (1.7)	HOXB2 (1.4)	PASK (1.2)	ENSG00000234494 (1.2)
ENSG00000167977	KCTD5 PPI subnetwork	0.5	>=0.20	RAC1 (2.6)	CBX1 (2.1)	SMOX (1.9)	UBE2J2 (1.9)	OSR2 (1.8)	STK3 (1.8)	ENSG00000258066 (1.7)	PPP1R7 (1.7)	ENSG00000234494 (1.5)	BRE (1.2)
MP:0000334	decreased granulocyte number	0.5	>=0.20	DAGLB (2.3)	TP53 (1.8)	LYPLAL1 (1.6)	SKAP1 (1.4)	STK3 (1.3)	PNPO (1.2)	PASK (1.2)	ENSG00000230148 (1.1)	VPS13B (1.0)	ENSG00000258066 (1.0)
GO:0016324	apical plasma membrane	0.5	>=0.20	PRR15L (4.1)	TCF21 (2.6)	ENSG00000226674 (1.7)	SLC30A10 (1.7)	ANO7 (1.6)	CSRP2 (1.4)	EFEMP1 (1.1)	ACOXL (1.0)	B4GALNT3 (0.8)	RAC1 (0.8)
ENSG00000196374	HIST1H2BM PPI subnetwork	0.5	>=0.20	CPSF3L (2.7)	ZDHHC17 (1.8)	DVL1 (1.5)	PUSL1 (1.5)	SP2 (1.5)	ANKRD55 (1.4)	WRAP53 (1.4)	UBE2J2 (1.2)	AURKAIP1 (1.1)	PPP1R7 (1.1)
ENSG00000113263	ITK PPI subnetwork	0.5	>=0.20	SKAP1 (5.1)	ENSG00000230148 (2.3)	SLC30A10 (1.9)	OSR2 (1.8)	BCL2L11 (1.5)	BCL2 (1.4)	ENSG00000241544 (1.3)	ANKRD55 (1.2)	BRE (1.2)	CBX1 (1.0)
KEGG_BETA_ALANINE_METABOLISM	KEGG_BETA_ALANINE_METABOLISM	0.5	>=0.20	PNPO (2.7)	LYPLAL1 (2.5)	CSRP2 (2.5)	ENSG00000234494 (1.7)	SP2 (1.3)	BLCAP (1.2)	KCNS2 (1.1)	COPZ2 (1.1)	AURKAIP1 (1.0)	CDK5RAP3 (0.9)
MP:0004800	decreased susceptibility to experimental autoimmune encephalomyelitis	0.5	>=0.20	SKAP1 (1.9)	BCL2 (1.9)	ENSG00000241544 (1.4)	HOXB2 (1.3)	SMOX (1.1)	HOXB3 (1.1)	ENSG00000229720 (1.1)	PNPO (1.0)	ANO7 (1.0)	TCF21 (1.0)
ENSG00000065427	KARS PPI subnetwork	0.5	>=0.20	AURKAIP1 (2.6)	CPSF3L (2.4)	CDK5RAP3 (2.4)	PPP1R7 (1.9)	KCNS2 (1.9)	RAC1 (1.8)	WRAP53 (1.4)	NAV3 (1.4)	TP53 (1.3)	UBE2J2 (1.3)
MP:0002575	increased circulating ketone body level	0.5	>=0.20	H6PD (3.4)	THRB (3.3)	NFE2L1 (2.4)	ENSG00000253661 (1.7)	BCL2L11 (1.6)	COPZ2 (1.6)	SLC30A10 (1.2)	CCDC33 (1.1)	PRR15L (1.0)	ENSG00000257859 (0.9)
REACTOME_SIGNALING_BY_TGF_BETA	REACTOME_SIGNALING_BY_TGF_BETA	0.5	>=0.20	BCL2 (2.5)	DVL1 (2.2)	TGFB2 (2.2)	SP2 (1.6)	CDH11 (1.5)	TCF21 (1.4)	ENSG00000241544 (1.3)	MRPL20 (1.2)	SMOX (1.2)	MXRA8 (1.1)
REACTOME_CONVERSION_FROM_APCCCDC20_TO_APCCCDH1_IN_LATE_ANAPHASE	REACTOME_CONVERSION_FROM_APCCCDC20_TO_APCCCDH1_IN_LATE_ANAPHASE	0.5	>=0.20	RAC1 (1.9)	GLTPD1 (1.8)	ZDHHC17 (1.7)	WRAP53 (1.6)	UBE2J2 (1.6)	DVL1 (1.5)	CPSF3L (1.5)	CDK5RAP3 (1.2)	ACOXL (1.2)	MXRA8 (1.1)
ENSG00000117400	MPL PPI subnetwork	0.5	>=0.20	BCL2 (3.2)	SMOX (2.8)	ENSG00000228536 (1.4)	FMN1 (1.4)	SKAP1 (1.3)	H6PD (1.3)	CCDC33 (1.3)	BCL2L11 (1.2)	BRE (1.2)	SNX11 (1.1)
ENSG00000163602	RYBP PPI subnetwork	0.5	>=0.20	ACOXL (2.2)	SP2 (1.9)	SH3GL3 (1.4)	SMOX (1.2)	TP53 (1.2)	LYPLAL1 (1.1)	BCL2L11 (1.1)	DAGLB (1.0)	ANKRD55 (0.9)	ENSG00000253948 (0.9)
MP:0000414	alopecia	0.5	>=0.20	THRB (2.2)	PASK (1.5)	HOXB1 (1.3)	LYPLAL1 (1.2)	WT1-AS (1.2)	DAGLB (1.1)	SH3GL3 (1.1)	ENSG00000241544 (1.1)	ANKRD55 (1.0)	KCNS2 (1.0)
ENSG00000076924	XAB2 PPI subnetwork	0.5	>=0.20	WRAP53 (3.2)	TP53 (2.6)	PPP1R7 (2.5)	CDK5RAP3 (1.9)	CPSF3L (1.9)	SP2 (1.5)	EFEMP1 (1.4)	CBX1 (1.4)	ENSG00000253948 (1.0)	AURKAIP1 (0.9)
ENSG00000124193	SRSF6 PPI subnetwork	0.5	>=0.20	CCNL2 (3.5)	TP53 (2.8)	MRPL20 (2.4)	CBX1 (2.4)	WRAP53 (2.3)	UBE2J2 (1.9)	SP2 (1.9)	CPSF3L (1.5)	ENSG00000253948 (1.1)	CDK5RAP3 (1.1)
GO:0000725	recombinational repair	0.5	>=0.20	PASK (3.6)	RIBC2 (2.2)	WRAP53 (2.0)	PUSL1 (1.9)	ENSG00000235300 (1.8)	ANKRD55 (1.3)	SP2 (1.3)	ENSG00000253948 (0.9)	CSRP2 (0.9)	ENSG00000229720 (0.9)
ENSG00000158402	CDC25C PPI subnetwork	0.5	>=0.20	PASK (3.0)	ENSG00000253661 (1.6)	PUSL1 (1.3)	SMOX (1.2)	SCNN1D (1.1)	ENSG00000226674 (1.1)	WRAP53 (1.0)	ENSG00000258066 (1.0)	RAC1 (1.0)	ENSG00000235300 (1.0)
GO:0070371	ERK1 and ERK2 cascade	0.5	>=0.20	ENSG00000228536 (1.5)	HOXB1 (1.4)	CSRP2 (1.4)	STK3 (1.3)	NOG (1.3)	SLC30A10 (1.3)	HOXB2 (1.2)	DAGLB (1.2)	TGFB2 (1.2)	ENSG00000233101 (1.0)
ENSG00000134248	HBXIP PPI subnetwork	0.5	>=0.20	BLCAP (2.9)	BCL2 (2.7)	FMN1 (2.6)	PRR15L (2.1)	RIBC2 (1.9)	THRB (1.7)	NFE2L1 (1.4)	SP2 (1.2)	WRAP53 (1.2)	GLTPD1 (1.2)
REACTOME_NUCLEOTIDE_EXCISION_REPAIR	REACTOME_NUCLEOTIDE_EXCISION_REPAIR	0.5	>=0.20	PASK (3.2)	WRAP53 (3.1)	PPP1R7 (2.2)	TP53 (2.2)	CPSF3L (2.1)	RIBC2 (1.6)	CDK5RAP3 (1.3)	BCL2 (1.2)	BRE (1.0)	ENSG00000241544 (0.9)
GO:0046930	pore complex	0.5	>=0.20	TP53 (2.2)	SP2 (2.1)	PASK (1.9)	PUSL1 (1.8)	CPSF3L (1.6)	TCF21 (1.5)	WRAP53 (1.5)	ENSG00000233101 (1.1)	DAGLB (1.1)	PNPO (1.0)
GO:0007076	mitotic chromosome condensation	0.5	>=0.20	PASK (3.1)	CCNL2 (2.4)	ENSG00000241544 (2.0)	RIBC2 (1.9)	GLTPD1 (1.6)	ENSG00000235300 (1.6)	ANKRD55 (1.5)	PUSL1 (1.4)	DVL1 (1.2)	H6PD (1.2)
GO:0010972	negative regulation of G2/M transition of mitotic cell cycle	0.5	>=0.20	PASK (3.0)	RIBC2 (2.6)	ENSG00000229720 (1.7)	ENSG00000227082 (1.3)	WRAP53 (1.2)	C1QTNF7 (1.1)	CBX1 (1.1)	SH3GL3 (1.0)	CDK5RAP3 (0.9)	B4GALNT3 (0.9)
GO:0001673	male germ cell nucleus	0.5	>=0.20	RIBC2 (3.1)	SCNN1D (2.3)	HOXB1 (1.9)	PASK (1.7)	CBX1 (1.5)	BCL2L11 (1.4)	LYPLAL1 (1.3)	WRAP53 (1.3)	ENSG00000226674 (1.2)	SP2 (1.2)
ENSG00000072694	FCGR2B PPI subnetwork	0.5	>=0.20	PRR15L (2.1)	BLCAP (1.7)	CBX1 (1.3)	GLTPD1 (1.2)	ACOXL (1.1)	LYPLAL1 (1.1)	ENSG00000241544 (1.0)	SKAP1 (0.9)	BCL2L11 (0.9)	EYA4 (0.8)
REACTOME_SHC1_EVENTS_IN_ERBB4_SIGNALING	REACTOME_SHC1_EVENTS_IN_ERBB4_SIGNALING	0.5	>=0.20	ACOXL (3.0)	NAV3 (3.0)	RAC1 (2.7)	BLCAP (2.4)	GLTPD1 (1.7)	DVL1 (1.5)	SCNN1D (1.5)	SMOX (1.4)	CCDC33 (1.3)	ENSG00000229720 (1.3)
ENSG00000160208	RRP1B PPI subnetwork	0.5	>=0.20	PUSL1 (2.8)	ENSG00000234494 (2.0)	UBE2J2 (1.8)	CDK5RAP3 (1.6)	TP53 (1.5)	CPSF3L (1.4)	AURKAIP1 (1.4)	CCNL2 (1.1)	MRPL20 (1.1)	SNX11 (1.0)
MP:0000279	ventricular hypoplasia	0.5	>=0.20	SP2 (2.7)	NOG (2.1)	ANO7 (2.1)	ENSG00000235300 (2.1)	ENSG00000253661 (2.1)	SLC30A10 (1.9)	ENSG00000233101 (1.6)	SH3GL3 (1.6)	CSRP2 (1.6)	CBX1 (1.3)
GO:0005811	lipid particle	0.5	>=0.20	H6PD (2.4)	BLCAP (1.6)	ENSG00000253661 (1.5)	EFEMP1 (1.3)	ACOXL (1.2)	THRB (1.0)	FBLN1 (1.0)	WRAP53 (0.9)	ENSG00000228536 (0.9)	CALD1 (0.8)
GO:0006839	mitochondrial transport	0.5	>=0.20	MRPL20 (3.2)	AURKAIP1 (2.7)	ENSG00000253948 (2.6)	GLTPD1 (2.4)	PNPO (2.2)	BLCAP (1.9)	LYPLAL1 (1.2)	ENSG00000229720 (1.2)	RIBC2 (1.2)	ENSG00000257859 (1.1)
ENSG00000174405	LIG4 PPI subnetwork	0.5	>=0.20	VPS13B (3.0)	PUSL1 (2.4)	WRAP53 (2.1)	PASK (2.0)	BRE (1.9)	STK3 (1.8)	ENSG00000227082 (1.8)	CPSF3L (1.5)	CDK5RAP3 (1.1)	ZDHHC17 (0.9)
MP:0008502	increased IgG3 level	0.5	>=0.20	SKAP1 (2.1)	SMOX (2.0)	BCL2L11 (1.8)	C1QTNF7 (1.5)	ENSG00000227082 (1.2)	ENSG00000229720 (1.2)	H6PD (1.0)	BRE (1.0)	CCDC33 (0.9)	ENSG00000228536 (0.8)
MP:0005030	absent amnion	0.5	>=0.20	HOXB1 (2.5)	ENSG00000229720 (2.4)	NOG (2.2)	SP2 (2.1)	PASK (2.1)	ENSG00000228536 (1.5)	ENSG00000227082 (1.4)	FBLN1 (1.3)	HOXB3 (1.2)	UBE2J2 (1.2)
ENSG00000127922	SHFM1 PPI subnetwork	0.5	>=0.20	NFE2L1 (3.4)	AURKAIP1 (3.0)	PPP1R7 (2.9)	UBE2J2 (2.4)	CPSF3L (2.2)	CDK5RAP3 (2.0)	RAC1 (1.9)	MRPL20 (1.9)	PNPO (1.7)	BRE (1.7)
MP:0001526	abnormal placing response	0.5	>=0.20	LYPLAL1 (2.3)	PRR15L (2.1)	OSR2 (1.9)	BCL2L11 (1.4)	BRE (1.4)	RIBC2 (1.3)	ANO7 (1.3)	KCNS2 (1.2)	CSRP2 (1.2)	CCNL2 (1.2)
GO:0006959	humoral immune response	0.5	>=0.20	H6PD (1.8)	SNX11 (1.7)	ENSG00000258066 (1.4)	SKAP1 (1.4)	ENSG00000235300 (1.4)	ENSG00000227082 (1.4)	GLTPD1 (1.3)	PRR15L (1.1)	LYPLAL1 (1.1)	ANKRD55 (1.0)
MP:0001547	abnormal lipid level	0.5	>=0.20	DAGLB (2.7)	H6PD (2.3)	EFEMP1 (1.6)	SH3GL3 (1.3)	CYP11A1 (1.3)	ZDHHC17 (1.1)	ENSG00000253661 (1.1)	ANO7 (1.0)	BLCAP (1.0)	ACOXL (0.9)
GO:0000097	sulfur amino acid biosynthetic process	0.5	>=0.20	LYPLAL1 (2.8)	DVL1 (2.0)	ENSG00000241544 (2.0)	ANKRD55 (1.6)	H6PD (1.4)	COPZ2 (1.3)	ANO7 (1.2)	PNPO (0.9)	NFE2L1 (0.8)	GLTPD1 (0.7)
ENSG00000111725	PRKAB1 PPI subnetwork	0.5	>=0.20	PNPO (2.5)	MRPL20 (2.1)	PPP1R7 (2.1)	AURKAIP1 (2.0)	CSRP2 (1.8)	CPSF3L (1.8)	EFEMP1 (1.4)	TP53 (1.2)	NFE2L1 (1.1)	CDK5RAP3 (1.1)
MP:0004901	decreased male germ cell number	0.5	>=0.20	CYP11A1 (3.8)	OSR2 (2.2)	ANKRD55 (2.2)	ENSG00000226674 (2.0)	ENSG00000258066 (1.9)	PASK (1.8)	VPS13B (1.6)	ENSG00000230148 (1.6)	FMN1 (1.3)	C1QTNF7 (1.2)
GO:0006906	vesicle fusion	0.5	>=0.20	STK3 (3.6)	FMN1 (2.6)	ENSG00000226674 (2.2)	PUSL1 (1.7)	GLTPD1 (1.7)	COPZ2 (1.5)	CDK5RAP3 (1.4)	SNX11 (1.3)	ENSG00000257859 (1.3)	SH3GL3 (1.2)
MP:0001212	skin lesions	0.5	>=0.20	FBLN1 (2.8)	MXRA8 (2.5)	CALD1 (1.7)	CDH11 (1.7)	EFEMP1 (1.7)	OSR2 (1.7)	THRB (1.6)	SMOX (1.3)	HOXB1 (1.2)	COPZ2 (1.2)
GO:0030595	leukocyte chemotaxis	0.5	>=0.20	PRR15L (2.4)	ENSG00000226674 (2.1)	DAGLB (1.5)	SMOX (1.4)	SCNN1D (1.3)	ENSG00000227082 (1.3)	C1QTNF7 (1.2)	H6PD (1.2)	TCF21 (1.1)	ZDHHC17 (1.1)
MP:0009760	abnormal mitotic spindle morphology	0.5	>=0.20	WRAP53 (2.4)	ENSG00000229720 (2.2)	PASK (2.0)	EYA4 (1.8)	TCF21 (1.4)	ENSG00000253948 (1.2)	COPZ2 (1.1)	ENSG00000253661 (1.1)	SP2 (1.1)	B4GALNT3 (0.9)
KEGG_PENTOSE_AND_GLUCURONATE_INTERCONVERSIONS	KEGG_PENTOSE_AND_GLUCURONATE_INTERCONVERSIONS	0.5	>=0.20	SLC30A10 (2.2)	DAGLB (2.1)	LYPLAL1 (1.8)	ENSG00000226674 (1.8)	PNPO (1.7)	PUSL1 (1.7)	ENSG00000257859 (1.6)	THRB (1.5)	ENSG00000230148 (1.3)	EYA4 (1.3)
REACTOME_PREFOLDIN_MEDIATED_TRANSFER_OF_SUBSTRATE__TO_CCTTRIC	REACTOME_PREFOLDIN_MEDIATED_TRANSFER_OF_SUBSTRATE__TO_CCTTRIC	0.5	>=0.20	AURKAIP1 (2.1)	MRPL20 (1.8)	RAC1 (1.6)	ENSG00000257859 (1.2)	ZDHHC17 (1.2)	NAV3 (1.1)	CPSF3L (1.1)	CBX1 (1.0)	ENSG00000235300 (1.0)	NOG (1.0)
REACTOME_COOPERATION_OF_PREFOLDIN_AND_TRICCCT__IN_ACTIN_AND_TUBULIN_FOLDING	REACTOME_COOPERATION_OF_PREFOLDIN_AND_TRICCCT__IN_ACTIN_AND_TUBULIN_FOLDING	0.5	>=0.20	AURKAIP1 (2.1)	MRPL20 (1.8)	RAC1 (1.6)	ENSG00000257859 (1.2)	ZDHHC17 (1.2)	NAV3 (1.1)	CPSF3L (1.1)	CBX1 (1.0)	ENSG00000235300 (1.0)	NOG (1.0)
MP:0002831	absent Peyer's patches	0.5	>=0.20	STK3 (2.8)	BCL2L11 (2.5)	SKAP1 (2.0)	ENSG00000253948 (1.9)	VPS13B (1.8)	BCL2 (1.5)	TP53 (1.5)	CSRP2 (1.5)	ENSG00000229720 (1.4)	ENSG00000258066 (1.3)
GO:0032365	intracellular lipid transport	0.5	>=0.20	RIBC2 (1.8)	GLTPD1 (1.5)	H6PD (1.5)	ENSG00000230148 (1.4)	ENSG00000257859 (1.4)	SCNN1D (1.3)	FMN1 (1.3)	DAGLB (1.2)	BLCAP (1.1)	CSRP2 (1.0)
MP:0001360	abnormal social investigation	0.5	>=0.20	SCNN1D (3.3)	NAV3 (2.6)	THRB (2.1)	ENSG00000227082 (1.9)	NOG (1.9)	CCDC33 (1.9)	ACAP3 (1.5)	KCNS2 (1.5)	ENSG00000226674 (1.5)	ENSG00000233101 (1.5)
REACTOME_PYRUVATE_METABOLISM_AND_CITRIC_ACID_TCA_CYCLE	REACTOME_PYRUVATE_METABOLISM_AND_CITRIC_ACID_TCA_CYCLE	0.5	>=0.20	LYPLAL1 (2.3)	AURKAIP1 (2.2)	CSRP2 (1.5)	GLTPD1 (1.4)	BLCAP (1.2)	SP2 (1.1)	MRPL20 (1.1)	ENSG00000230148 (0.8)	ANKRD55 (0.8)	CYP11A1 (0.8)
REACTOME_CDT1_ASSOCIATION_WITH_THE_CDC6ORCORIGIN_COMPLEX	REACTOME_CDT1_ASSOCIATION_WITH_THE_CDC6ORCORIGIN_COMPLEX	0.5	>=0.20	AURKAIP1 (3.3)	PPP1R7 (2.9)	MRPL20 (2.5)	NFE2L1 (2.4)	WRAP53 (1.8)	ENSG00000228536 (1.8)	PNPO (1.7)	CPSF3L (1.7)	CDK5RAP3 (1.6)	RAC1 (1.5)
ENSG00000171723	GPHN PPI subnetwork	0.5	>=0.20	PUSL1 (2.4)	NFE2L1 (2.0)	GLTPD1 (2.0)	PPP1R7 (1.8)	ENSG00000257859 (1.8)	ENSG00000235300 (1.8)	ENSG00000258066 (1.7)	SH3GL3 (1.6)	ANKRD55 (1.6)	ENSG00000234494 (1.3)
GO:0034381	plasma lipoprotein particle clearance	0.5	>=0.20	CCDC33 (3.0)	ENSG00000253948 (2.4)	SLC30A10 (2.0)	CYP11A1 (1.5)	PUSL1 (1.3)	NAV3 (1.3)	H6PD (1.3)	RIBC2 (1.1)	VPS13B (1.1)	ENSG00000257859 (0.9)
ENSG00000129460	NGDN PPI subnetwork	0.5	>=0.20	ENSG00000234494 (2.6)	BRE (2.0)	TP53 (1.2)	CPSF3L (1.2)	PNPO (1.1)	PPP1R7 (1.1)	PUSL1 (0.9)	ENSG00000229720 (0.8)	CBX1 (0.6)	ACOXL (0.6)
ENSG00000106355	LSM5 PPI subnetwork	0.5	>=0.20	WRAP53 (3.0)	TP53 (2.2)	CPSF3L (1.9)	AURKAIP1 (1.7)	PPP1R7 (1.5)	ENSG00000228536 (1.3)	UBE2J2 (1.2)	MRPL20 (1.1)	BCL2 (1.1)	CDK5RAP3 (1.0)
ENSG00000074319	TSG101 PPI subnetwork	0.5	>=0.20	SP2 (3.3)	SNX11 (2.5)	CDK5RAP3 (2.2)	WRAP53 (2.2)	PPP1R7 (1.8)	RAC1 (1.8)	PRR15L (1.7)	ENSG00000235300 (1.6)	CCDC33 (1.6)	BRE (1.6)
MP:0010868	increased bone trabecula number	0.5	>=0.20	CDH11 (2.5)	FMN1 (2.2)	OSR2 (1.7)	ANKRD55 (1.4)	ENSG00000226674 (1.3)	B4GALNT3 (1.2)	PPP1R7 (1.2)	MXRA8 (1.1)	ENSG00000253948 (1.1)	PRR15L (1.0)
GO:0002684	positive regulation of immune system process	0.5	>=0.20	SKAP1 (3.1)	SNX11 (1.9)	BCL2 (1.6)	BCL2L11 (1.3)	C1QTNF7 (1.2)	FMN1 (1.0)	ANKRD55 (1.0)	ENSG00000234494 (0.9)	CCDC33 (0.8)	ENSG00000227082 (0.8)
GO:0000956	nuclear-transcribed mRNA catabolic process	0.5	>=0.20	PPP1R7 (2.0)	CBX1 (2.0)	VPS13B (1.9)	ENSG00000229720 (1.8)	TP53 (1.4)	UBE2J2 (1.4)	CCNL2 (1.3)	ENSG00000258066 (1.3)	CDK5RAP3 (1.2)	WRAP53 (1.1)
MP:0001052	abnormal muscle innervation	0.5	>=0.20	EYA4 (3.4)	B4GALNT3 (2.3)	NOG (2.2)	CDH11 (2.2)	FBLN1 (2.1)	HOXB2 (2.0)	ENSG00000233101 (2.0)	NFE2L1 (1.7)	NAV3 (1.6)	ANO7 (1.5)
ENSG00000088305	DNMT3B PPI subnetwork	0.5	>=0.20	CBX1 (3.3)	CSRP2 (2.7)	RIBC2 (2.2)	ENSG00000241544 (1.9)	PASK (1.8)	SNX11 (1.3)	SH3GL3 (1.2)	CPSF3L (1.1)	FBLN1 (1.0)	ENSG00000233101 (1.0)
GO:0070161	anchoring junction	0.5	>=0.20	CALD1 (5.0)	CSRP2 (2.3)	TGFB2 (2.0)	NOG (1.3)	NFE2L1 (1.3)	STK3 (1.1)	ANO7 (1.0)	TP53 (1.0)	ENSG00000234494 (0.9)	FMN1 (0.8)
MP:0004521	abnormal cochlear hair cell stereociliary bundle morphology	0.5	>=0.20	CYP11A1 (3.1)	ACOXL (2.5)	FMN1 (2.4)	B4GALNT3 (2.4)	SNX11 (1.8)	ANKRD55 (1.6)	THRB (1.6)	SH3GL3 (1.4)	CCDC33 (1.2)	PRR15L (1.2)
ENSG00000134640	MTNR1B PPI subnetwork	0.5	>=0.20	ENSG00000258066 (2.3)	SCNN1D (2.1)	RAC1 (1.7)	ACOXL (1.6)	ENSG00000257859 (1.4)	CDK5RAP3 (1.4)	CALD1 (1.3)	CSRP2 (1.3)	ACAP3 (1.1)	ANO7 (1.0)
ENSG00000181061	HIGD1A PPI subnetwork	0.5	>=0.20	CPSF3L (2.8)	CSRP2 (2.1)	SCNN1D (1.9)	AURKAIP1 (1.8)	CALD1 (1.7)	BLCAP (1.6)	UBE2J2 (1.5)	DAGLB (1.4)	LYPLAL1 (1.4)	WRAP53 (1.1)
ENSG00000130147	SH3BP4 PPI subnetwork	0.5	>=0.20	DVL1 (2.4)	PRR15L (2.2)	BLCAP (2.0)	RAC1 (1.7)	ENSG00000226674 (1.6)	ENSG00000227082 (1.6)	STK3 (1.3)	GLTPD1 (1.2)	SP2 (1.1)	ENSG00000241544 (1.1)
GO:0005905	coated pit	0.5	>=0.20	CSRP2 (1.8)	NAV3 (1.8)	RAC1 (1.5)	ENSG00000226674 (1.4)	DAGLB (1.3)	SP2 (1.2)	PNPO (1.2)	ACAP3 (1.1)	ZDHHC17 (1.1)	OSR2 (1.1)
ENSG00000215440	NPEPL1 PPI subnetwork	0.5	>=0.20	PUSL1 (2.6)	UBE2J2 (2.2)	ENSG00000235300 (1.9)	CCNL2 (1.8)	SNX11 (1.7)	KCNS2 (1.6)	ENSG00000226674 (1.5)	AURKAIP1 (1.5)	ENSG00000228536 (1.5)	BLCAP (1.4)
GO:0006352	transcription initiation, DNA-dependent	0.5	>=0.20	UBE2J2 (2.4)	MRPL20 (2.3)	VPS13B (1.6)	WRAP53 (1.6)	ENSG00000241544 (1.6)	ENSG00000253948 (1.4)	AURKAIP1 (1.4)	CPSF3L (1.2)	ENSG00000235300 (1.2)	FMN1 (1.1)
ENSG00000167553	TUBA1C PPI subnetwork	0.51	>=0.20	CALD1 (3.7)	GLTPD1 (2.2)	CBX1 (2.0)	TGFB2 (1.9)	ACAP3 (1.8)	CPSF3L (1.7)	TP53 (1.6)	EFEMP1 (1.5)	DAGLB (1.3)	RAC1 (1.3)
GO:0070374	positive regulation of ERK1 and ERK2 cascade	0.51	>=0.20	ENSG00000228536 (2.4)	ANO7 (1.8)	HOXB1 (1.7)	ANKRD55 (1.6)	B4GALNT3 (1.4)	H6PD (1.3)	STK3 (1.3)	PRR15L (1.3)	BCL2 (1.3)	C1QTNF7 (1.2)
ENSG00000184886	PIGW PPI subnetwork	0.51	>=0.20	ZDHHC17 (2.1)	DAGLB (1.7)	B4GALNT3 (1.6)	H6PD (1.6)	NFE2L1 (1.6)	ACOXL (1.5)	ENSG00000253948 (1.4)	SNX11 (1.2)	ENSG00000230148 (1.2)	ANKRD55 (1.1)
REACTOME_REMOVAL_OF_LICENSING_FACTORS_FROM_ORIGINS	REACTOME_REMOVAL_OF_LICENSING_FACTORS_FROM_ORIGINS	0.51	>=0.20	PPP1R7 (2.8)	AURKAIP1 (2.6)	WRAP53 (2.4)	NFE2L1 (2.2)	MRPL20 (1.8)	PASK (1.7)	CPSF3L (1.7)	RIBC2 (1.6)	CDK5RAP3 (1.6)	PNPO (1.5)
GO:0015838	betaine transport	0.51	>=0.20	SLC30A10 (2.4)	ENSG00000257859 (2.1)	RIBC2 (1.7)	THRB (1.7)	LYPLAL1 (1.4)	ENSG00000258066 (1.4)	GLTPD1 (1.3)	SMOX (1.3)	NFE2L1 (1.2)	ENSG00000253948 (1.0)
GO:0015879	carnitine transport	0.51	>=0.20	SLC30A10 (2.4)	ENSG00000257859 (2.1)	RIBC2 (1.7)	THRB (1.7)	LYPLAL1 (1.4)	ENSG00000258066 (1.4)	GLTPD1 (1.3)	SMOX (1.3)	NFE2L1 (1.2)	ENSG00000253948 (1.0)
GO:0009986	cell surface	0.51	>=0.20	SKAP1 (3.8)	BCL2 (2.7)	CYP11A1 (1.8)	EFEMP1 (1.8)	NFE2L1 (1.7)	CDH11 (1.6)	MXRA8 (1.5)	C1QTNF7 (1.4)	BCL2L11 (1.3)	NOG (1.3)
GO:0016126	sterol biosynthetic process	0.51	>=0.20	PPP1R7 (1.8)	SLC30A10 (1.8)	SH3GL3 (1.3)	CYP11A1 (1.2)	PRR15L (1.2)	ANKRD55 (1.2)	CCDC33 (1.0)	ENSG00000229720 (1.0)	THRB (0.8)	ENSG00000241544 (0.8)
GO:0021846	cell proliferation in forebrain	0.51	>=0.20	ENSG00000258066 (2.5)	NAV3 (1.8)	ENSG00000227082 (1.5)	HOXB1 (1.3)	NOG (1.1)	ZDHHC17 (1.0)	BLCAP (1.0)	ACAP3 (1.0)	ENSG00000233101 (0.9)	ENSG00000226674 (0.9)
MP:0003304	large intestinal inflammation	0.51	>=0.20	BCL2L11 (3.2)	H6PD (2.7)	TP53 (2.5)	LYPLAL1 (1.7)	PNPO (1.4)	TCF21 (1.1)	EFEMP1 (1.0)	STK3 (0.9)	ANKRD55 (0.9)	ENSG00000253661 (0.7)
ENSG00000145604	SKP2 PPI subnetwork	0.51	>=0.20	PASK (2.0)	WRAP53 (1.9)	BCL2L11 (1.9)	WT1-AS (1.7)	BRE (1.2)	ANKRD55 (1.1)	CYP11A1 (1.1)	ENSG00000229720 (1.1)	UBE2J2 (1.1)	AURKAIP1 (0.9)
MP:0000352	decreased cell proliferation	0.51	>=0.20	VPS13B (2.6)	WRAP53 (2.5)	SP2 (2.3)	STK3 (2.1)	CALD1 (1.8)	ENSG00000241544 (1.8)	PASK (1.6)	SMOX (1.5)	BCL2L11 (1.5)	TP53 (1.4)
ENSG00000119535	CSF3R PPI subnetwork	0.51	>=0.20	BCL2 (3.3)	SMOX (2.9)	SKAP1 (1.5)	SNX11 (1.5)	ENSG00000228536 (1.5)	BCL2L11 (1.4)	FMN1 (1.3)	CCDC33 (1.3)	BRE (1.2)	H6PD (1.0)
GO:0016646	oxidoreductase activity, acting on the CH-NH group of donors, NAD or NADP as acceptor	0.51	>=0.20	COPZ2 (3.5)	LYPLAL1 (2.8)	CSRP2 (2.5)	PNPO (2.4)	SH3GL3 (2.2)	CDK5RAP3 (1.8)	NFE2L1 (1.5)	ENSG00000253948 (1.5)	KCNS2 (1.2)	PRR15L (1.1)
ENSG00000080603	SRCAP PPI subnetwork	0.51	>=0.20	ZDHHC17 (2.2)	ANKRD55 (1.9)	SP2 (1.8)	WRAP53 (1.8)	CBX1 (1.5)	CPSF3L (1.5)	UBE2J2 (1.4)	SLC30A10 (1.3)	PPP1R7 (1.2)	AURKAIP1 (1.2)
ENSG00000043462	LCP2 PPI subnetwork	0.51	>=0.20	SKAP1 (5.3)	BCL2 (1.7)	ENSG00000229720 (1.6)	DAGLB (1.4)	ANKRD55 (1.3)	FMN1 (1.3)	LYPLAL1 (1.1)	ENSG00000257859 (1.1)	ENSG00000230148 (1.1)	ACOXL (1.0)
MP:0008050	decreased memory T cell number	0.51	>=0.20	SKAP1 (4.7)	BCL2 (2.1)	ENSG00000234494 (1.9)	TCF21 (1.4)	RAC1 (1.4)	LYPLAL1 (1.3)	ENSG00000227082 (1.2)	ANKRD55 (1.2)	ENSG00000226674 (1.1)	EFEMP1 (1.1)
GO:0031966	mitochondrial membrane	0.51	>=0.20	AURKAIP1 (3.7)	PNPO (3.2)	MRPL20 (2.6)	BLCAP (1.9)	CYP11A1 (1.8)	LYPLAL1 (1.8)	GLTPD1 (1.5)	ENSG00000253948 (1.1)	BRE (1.0)	SLC30A10 (0.7)
ENSG00000105141	CASP14 PPI subnetwork	0.51	>=0.20	VPS13B (3.1)	TP53 (2.7)	OSR2 (2.5)	ENSG00000235300 (2.4)	NAV3 (2.2)	H6PD (2.2)	STK3 (2.0)	SNX11 (1.3)	DAGLB (1.3)	PNPO (1.2)
REACTOME_PACKAGING_OF_TELOMERE_ENDS	REACTOME_PACKAGING_OF_TELOMERE_ENDS	0.51	>=0.20	STK3 (1.7)	PUSL1 (1.5)	ANKRD55 (1.5)	ENSG00000235300 (1.5)	SMOX (1.5)	ENSG00000253948 (1.4)	HOXB2 (1.4)	SP2 (1.3)	WRAP53 (1.2)	ANO7 (1.2)
ENSG00000188170	ENSG00000188170 PPI subnetwork	0.51	>=0.20	PPP1R7 (1.9)	MRPL20 (1.7)	ZDHHC17 (1.6)	ACOXL (1.5)	ANO7 (1.5)	STK3 (1.5)	CSRP2 (1.5)	SH3GL3 (1.5)	PNPO (1.1)	CYP11A1 (1.0)
MP:0001092	abnormal trigeminal ganglion morphology	0.51	>=0.20	HOXB1 (3.9)	HOXB3 (3.6)	ENSG00000233101 (3.2)	HOXB2 (3.0)	CCDC33 (2.3)	NOG (2.2)	DAGLB (2.0)	ENSG00000230148 (1.8)	ENSG00000253661 (1.7)	CSRP2 (1.6)
GO:0048015	phosphatidylinositol-mediated signaling	0.51	>=0.20	ENSG00000226674 (3.0)	DAGLB (2.3)	BCL2 (2.2)	FMN1 (1.7)	THRB (1.7)	VPS13B (1.7)	DVL1 (1.4)	CBX1 (1.4)	ANKRD55 (1.4)	WT1-AS (1.3)
GO:0048017	inositol lipid-mediated signaling	0.51	>=0.20	ENSG00000226674 (3.0)	DAGLB (2.3)	BCL2 (2.2)	FMN1 (1.7)	THRB (1.7)	VPS13B (1.7)	DVL1 (1.4)	CBX1 (1.4)	ANKRD55 (1.4)	WT1-AS (1.3)
MP:0001780	decreased brown adipose tissue amount	0.51	>=0.20	BLCAP (2.3)	CCNL2 (1.9)	BCL2 (1.9)	ZDHHC17 (1.8)	HOXB3 (1.7)	EYA4 (1.6)	ENSG00000228536 (1.3)	ANKRD55 (1.3)	DAGLB (1.2)	B4GALNT3 (1.1)
MP:0002176	increased brain weight	0.51	>=0.20	ENSG00000226674 (2.7)	CYP11A1 (2.6)	NFE2L1 (2.3)	ENSG00000229720 (2.1)	KCNS2 (2.0)	BRE (1.9)	COPZ2 (1.8)	SH3GL3 (1.7)	B4GALNT3 (1.5)	ENSG00000253661 (1.5)
ENSG00000105216	ENSG00000105216 PPI subnetwork	0.51	>=0.20	DAGLB (2.5)	RAC1 (2.1)	STK3 (1.8)	CCNL2 (1.6)	FMN1 (1.5)	ENSG00000229720 (1.5)	BCL2 (1.4)	B4GALNT3 (1.3)	SP2 (1.3)	DVL1 (1.2)
GO:0032580	Golgi cisterna membrane	0.51	>=0.20	CDH11 (2.3)	H6PD (2.1)	GLTPD1 (2.0)	UBE2J2 (2.0)	HOXB1 (1.6)	DVL1 (1.5)	KCNS2 (1.4)	B4GALNT3 (1.4)	ACOXL (1.4)	NFE2L1 (1.3)
ENSG00000162594	IL23R PPI subnetwork	0.51	>=0.20	BCL2 (3.5)	SMOX (2.9)	SKAP1 (1.6)	ENSG00000228536 (1.4)	SNX11 (1.3)	CCDC33 (1.3)	BRE (1.3)	H6PD (1.2)	FMN1 (1.2)	BCL2L11 (1.2)
GO:0051648	vesicle localization	0.51	>=0.20	ENSG00000226674 (2.9)	FMN1 (2.6)	CDK5RAP3 (2.6)	COPZ2 (1.8)	PUSL1 (1.4)	SNX11 (1.3)	ENSG00000257859 (1.1)	THRB (1.1)	ANO7 (1.1)	GLTPD1 (1.0)
GO:0043966	histone H3 acetylation	0.51	>=0.20	ANKRD55 (2.0)	BRE (1.9)	SP2 (1.7)	UBE2J2 (1.3)	CBX1 (1.3)	PPP1R7 (1.2)	PASK (1.1)	CDK5RAP3 (1.1)	ENSG00000234494 (1.1)	ENSG00000257859 (1.1)
GO:0009925	basal plasma membrane	0.51	>=0.20	EFEMP1 (1.9)	OSR2 (1.8)	DAGLB (1.8)	SLC30A10 (1.8)	CALD1 (1.5)	NOG (1.4)	ACOXL (1.3)	ENSG00000229720 (1.1)	VPS13B (1.0)	ENSG00000230148 (0.9)
ENSG00000117748	RPA2 PPI subnetwork	0.51	>=0.20	PASK (4.7)	RIBC2 (2.7)	WRAP53 (2.7)	PPP1R7 (2.0)	TP53 (1.6)	CPSF3L (1.4)	CDK5RAP3 (1.3)	CBX1 (1.2)	ANO7 (1.0)	ENSG00000235300 (1.0)
GO:0004222	metalloendopeptidase activity	0.51	>=0.20	MXRA8 (4.3)	ENSG00000228536 (2.6)	SCNN1D (2.4)	OSR2 (2.2)	FBLN1 (2.1)	CDH11 (1.9)	ENSG00000235300 (1.6)	ENSG00000258066 (1.5)	H6PD (1.5)	CCNL2 (1.2)
ENSG00000198728	LDB1 PPI subnetwork	0.51	>=0.20	ZDHHC17 (2.7)	EYA4 (2.5)	ANO7 (2.1)	FBLN1 (1.9)	THRB (1.6)	TGFB2 (1.5)	ENSG00000228536 (1.4)	ENSG00000230148 (1.3)	CBX1 (1.3)	KCNS2 (1.2)
ENSG00000131910	NR0B2 PPI subnetwork	0.51	>=0.20	THRB (3.0)	CYP11A1 (2.8)	EYA4 (1.8)	C1QTNF7 (1.7)	OSR2 (1.5)	CCDC33 (1.5)	BLCAP (1.4)	WRAP53 (1.3)	SP2 (1.2)	FBLN1 (1.1)
ENSG00000163468	CCT3 PPI subnetwork	0.51	>=0.20	PPP1R7 (2.6)	WRAP53 (2.3)	TP53 (2.2)	CPSF3L (2.0)	RAC1 (1.8)	BRE (1.6)	MRPL20 (1.4)	ENSG00000235300 (1.4)	STK3 (1.2)	AURKAIP1 (1.2)
ENSG00000213024	NUP62 PPI subnetwork	0.51	>=0.20	VPS13B (2.5)	CPSF3L (2.0)	TP53 (1.9)	PASK (1.8)	CBX1 (1.6)	WRAP53 (1.3)	PPP1R7 (1.1)	DAGLB (1.1)	BRE (0.9)	CDK5RAP3 (0.9)
GO:0006783	heme biosynthetic process	0.51	>=0.20	PNPO (4.3)	ENSG00000241544 (2.0)	BRE (1.6)	ENSG00000234494 (1.5)	AURKAIP1 (1.4)	ZDHHC17 (1.3)	SLC30A10 (1.3)	GLTPD1 (1.2)	MRPL20 (1.2)	H6PD (1.1)
ENSG00000110324	IL10RA PPI subnetwork	0.51	>=0.20	BCL2 (3.4)	SMOX (2.9)	ENSG00000228536 (1.4)	SKAP1 (1.4)	SNX11 (1.3)	BCL2L11 (1.3)	FMN1 (1.3)	BRE (1.3)	CCDC33 (1.2)	H6PD (1.2)
ENSG00000175220	ARHGAP1 PPI subnetwork	0.51	>=0.20	ENSG00000258066 (3.0)	ENSG00000229720 (2.9)	RAC1 (1.8)	ACAP3 (1.8)	SCNN1D (1.7)	UBE2J2 (1.7)	BLCAP (1.4)	GLTPD1 (1.4)	TGFB2 (1.3)	MRPL20 (1.3)
MP:0004139	abnormal gastric parietal cell morphology	0.51	>=0.20	B4GALNT3 (5.1)	ANO7 (2.8)	CSRP2 (1.6)	CCDC33 (1.5)	ENSG00000233101 (1.4)	PRR15L (1.3)	GLTPD1 (1.1)	RIBC2 (1.1)	FBLN1 (1.0)	SCNN1D (0.9)
ENSG00000160220	ENSG00000160220 PPI subnetwork	0.51	>=0.20	CPSF3L (1.8)	PUSL1 (1.8)	ENSG00000234494 (1.5)	TP53 (1.4)	CDK5RAP3 (1.3)	EYA4 (0.9)	ACOXL (0.9)	MRPL20 (0.9)	PNPO (0.8)	STK3 (0.8)
GO:0070035	purine NTP-dependent helicase activity	0.51	>=0.20	CDK5RAP3 (3.5)	CCNL2 (2.3)	VPS13B (2.2)	PPP1R7 (2.0)	WRAP53 (1.7)	PASK (1.6)	CBX1 (1.4)	ENSG00000234494 (1.4)	DAGLB (1.4)	CPSF3L (1.4)
GO:0008026	ATP-dependent helicase activity	0.51	>=0.20	CDK5RAP3 (3.5)	CCNL2 (2.3)	VPS13B (2.2)	PPP1R7 (2.0)	WRAP53 (1.7)	PASK (1.6)	CBX1 (1.4)	ENSG00000234494 (1.4)	DAGLB (1.4)	CPSF3L (1.4)
ENSG00000100567	PSMA3 PPI subnetwork	0.51	>=0.20	AURKAIP1 (3.3)	MRPL20 (2.6)	PPP1R7 (2.3)	CPSF3L (2.3)	NFE2L1 (1.9)	CDK5RAP3 (1.7)	COPZ2 (1.7)	RAC1 (1.6)	PNPO (1.6)	UBE2J2 (1.5)
ENSG00000147955	SIGMAR1 PPI subnetwork	0.51	>=0.20	ACOXL (1.6)	NFE2L1 (1.5)	OSR2 (1.4)	ENSG00000230148 (1.4)	ENSG00000227082 (1.3)	PPP1R7 (1.3)	SNX11 (1.2)	PRR15L (1.2)	ENSG00000257859 (1.1)	SKAP1 (1.1)
ENSG00000162231	NXF1 PPI subnetwork	0.51	>=0.20	CBX1 (2.8)	CCNL2 (2.5)	TP53 (2.2)	SP2 (2.2)	UBE2J2 (1.5)	PASK (1.4)	CDK5RAP3 (1.4)	ENSG00000234494 (1.1)	ZDHHC17 (1.0)	BRE (0.9)
MP:0008209	decreased pre-B cell number	0.51	>=0.20	VPS13B (2.7)	STK3 (1.9)	ANKRD55 (1.8)	ENSG00000233101 (1.4)	PASK (1.3)	BRE (1.0)	SKAP1 (1.0)	BCL2L11 (1.0)	BCL2 (1.0)	DAGLB (0.9)
ENSG00000138071	ACTR2 PPI subnetwork	0.51	>=0.20	AURKAIP1 (2.5)	PPP1R7 (2.3)	RAC1 (2.0)	BRE (1.9)	CPSF3L (1.7)	MRPL20 (1.3)	SKAP1 (1.2)	ENSG00000229720 (1.1)	CALD1 (1.0)	BCL2 (0.9)
GO:0032543	mitochondrial translation	0.51	>=0.20	LYPLAL1 (3.3)	ENSG00000258066 (2.4)	PUSL1 (2.1)	DAGLB (1.7)	PNPO (1.5)	BRE (1.2)	ENSG00000241544 (1.2)	ENSG00000234494 (1.0)	ENSG00000229720 (1.0)	ENSG00000257859 (0.9)
GO:0005732	small nucleolar ribonucleoprotein complex	0.51	>=0.20	ENSG00000234494 (2.4)	AURKAIP1 (2.2)	CBX1 (1.2)	MRPL20 (1.2)	ENSG00000229720 (1.2)	SH3GL3 (1.0)	TGFB2 (1.0)	TP53 (0.9)	PPP1R7 (0.8)	PUSL1 (0.8)
ENSG00000197102	DYNC1H1 PPI subnetwork	0.51	>=0.20	CSRP2 (2.1)	CALD1 (1.8)	TP53 (1.7)	RAC1 (1.6)	CPSF3L (1.5)	ACAP3 (1.5)	BRE (1.5)	WRAP53 (1.3)	CBX1 (1.3)	CYP11A1 (1.1)
ENSG00000205220	PSMB10 PPI subnetwork	0.51	>=0.20	AURKAIP1 (3.5)	PPP1R7 (2.8)	MRPL20 (2.6)	NFE2L1 (2.3)	RAC1 (2.1)	PNPO (1.9)	ENSG00000228536 (1.7)	CDK5RAP3 (1.6)	COPZ2 (1.6)	WRAP53 (1.5)
GO:0000070	mitotic sister chromatid segregation	0.51	>=0.20	PASK (2.6)	ENSG00000253948 (1.9)	ENSG00000229720 (1.8)	ENSG00000257859 (1.7)	ACOXL (1.5)	DVL1 (1.4)	RIBC2 (1.3)	CSRP2 (1.2)	WRAP53 (1.2)	ENSG00000226674 (1.1)
ENSG00000147677	EIF3H PPI subnetwork	0.51	>=0.20	CDK5RAP3 (2.0)	CPSF3L (1.6)	BCL2L11 (1.4)	PNPO (1.2)	WT1-AS (1.2)	ENSG00000230148 (1.1)	RAC1 (1.1)	ENSG00000253948 (0.7)	BCL2 (0.7)	PPP1R7 (0.7)
GO:0030510	regulation of BMP signaling pathway	0.51	>=0.20	NOG (3.8)	FBLN1 (2.3)	CSRP2 (2.2)	HOXB1 (2.1)	ENSG00000258066 (2.1)	CDH11 (2.0)	EFEMP1 (1.9)	TGFB2 (1.8)	TCF21 (1.8)	CALD1 (1.7)
GO:0002253	activation of immune response	0.51	>=0.20	SKAP1 (2.4)	ENSG00000257859 (1.9)	DAGLB (1.8)	WT1-AS (1.7)	BCL2 (1.5)	ANKRD55 (1.4)	ENSG00000229720 (1.3)	FMN1 (1.2)	SNX11 (1.1)	RAC1 (1.1)
REACTOME_NEPNS2_INTERACTS_WITH_THE_CELLULAR_EXPORT_MACHINERY	REACTOME_NEPNS2_INTERACTS_WITH_THE_CELLULAR_EXPORT_MACHINERY	0.51	>=0.20	VPS13B (2.3)	CPSF3L (2.2)	SCNN1D (2.1)	ENSG00000258066 (1.8)	PASK (1.8)	WRAP53 (1.7)	SP2 (1.6)	TP53 (1.5)	ZDHHC17 (1.5)	FBLN1 (1.2)
REACTOME_PROTEOLYTIC_CLEAVAGE_OF_SNARE_COMPLEX_PROTEINS	REACTOME_PROTEOLYTIC_CLEAVAGE_OF_SNARE_COMPLEX_PROTEINS	0.51	>=0.20	CCNL2 (2.3)	ENSG00000257859 (1.8)	ENSG00000228536 (1.8)	SNX11 (1.8)	SMOX (1.8)	ENSG00000258066 (1.6)	STK3 (1.5)	ENSG00000235300 (1.5)	CDK5RAP3 (1.3)	DAGLB (1.3)
GO:0033157	regulation of intracellular protein transport	0.51	>=0.20	ENSG00000257859 (2.4)	ENSG00000253661 (1.8)	BCL2L11 (1.7)	CSRP2 (1.5)	ENSG00000228536 (1.4)	TGFB2 (1.2)	NOG (1.1)	COPZ2 (0.9)	SP2 (0.9)	ZDHHC17 (0.8)
ENSG00000116678	LEPR PPI subnetwork	0.51	>=0.20	BCL2 (3.3)	SMOX (2.7)	ENSG00000228536 (1.6)	BRE (1.6)	SNX11 (1.5)	BCL2L11 (1.5)	SKAP1 (1.3)	FMN1 (1.3)	ZDHHC17 (1.0)	STK3 (1.0)
REACTOME_G_ALPHA_1213_SIGNALLING_EVENTS	REACTOME_G_ALPHA_1213_SIGNALLING_EVENTS	0.51	>=0.20	ACAP3 (3.9)	RAC1 (2.8)	DAGLB (2.2)	CCNL2 (1.8)	BCL2 (1.8)	B4GALNT3 (1.8)	GLTPD1 (1.6)	CPSF3L (1.2)	DVL1 (1.2)	C1QTNF7 (1.1)
ENSG00000114739	ACVR2B PPI subnetwork	0.51	>=0.20	FMN1 (3.0)	NOG (2.3)	CSRP2 (2.0)	ENSG00000241544 (1.9)	ENSG00000233101 (1.8)	ANO7 (1.6)	B4GALNT3 (1.3)	SLC30A10 (1.2)	BLCAP (1.1)	ENSG00000253661 (1.0)
ENSG00000163486	SRGAP2 PPI subnetwork	0.51	>=0.20	DVL1 (3.3)	FMN1 (2.4)	B4GALNT3 (1.9)	GLTPD1 (1.7)	BCL2L11 (1.6)	ACOXL (1.5)	ACAP3 (1.4)	NFE2L1 (1.2)	ENSG00000233101 (1.2)	CALD1 (1.2)
REACTOME_GLYCOLYSIS	REACTOME_GLYCOLYSIS	0.51	>=0.20	ENSG00000226674 (1.9)	BRE (1.6)	SLC30A10 (1.5)	DAGLB (1.1)	HOXB1 (0.9)	BLCAP (0.9)	ZDHHC17 (0.8)	ACOXL (0.8)	PRR15L (0.8)	PPP1R7 (0.7)
ENSG00000188486	H2AFX PPI subnetwork	0.51	>=0.20	CPSF3L (2.9)	PPP1R7 (2.3)	WRAP53 (1.6)	TP53 (1.4)	CBX1 (1.4)	VPS13B (1.4)	ANKRD55 (1.0)	SP2 (0.9)	ENSG00000235300 (0.8)	PUSL1 (0.8)
REACTOME_REGULATORY_RNA_PATHWAYS	REACTOME_REGULATORY_RNA_PATHWAYS	0.51	>=0.20	AURKAIP1 (3.5)	MRPL20 (3.3)	UBE2J2 (2.7)	CPSF3L (2.4)	VPS13B (2.0)	CSRP2 (1.9)	ENSG00000229720 (1.9)	ENSG00000253948 (1.7)	DVL1 (1.5)	OSR2 (1.5)
REACTOME_MICRORNA_MIRNA_BIOGENESIS	REACTOME_MICRORNA_MIRNA_BIOGENESIS	0.51	>=0.20	AURKAIP1 (3.5)	MRPL20 (3.3)	UBE2J2 (2.7)	CPSF3L (2.4)	VPS13B (2.0)	CSRP2 (1.9)	ENSG00000229720 (1.9)	ENSG00000253948 (1.7)	DVL1 (1.5)	OSR2 (1.5)
GO:0006029	proteoglycan metabolic process	0.51	>=0.20	EFEMP1 (2.4)	COPZ2 (2.2)	CDH11 (2.2)	MXRA8 (1.9)	C1QTNF7 (1.9)	ENSG00000253661 (1.4)	NOG (1.3)	DAGLB (1.2)	SCNN1D (1.2)	ACOXL (1.1)
GO:0007140	male meiosis	0.51	>=0.20	ENSG00000235300 (4.9)	RIBC2 (3.5)	ANKRD55 (1.8)	ENSG00000234494 (1.5)	ENSG00000230148 (1.5)	CDK5RAP3 (1.5)	PASK (1.2)	PUSL1 (1.1)	SH3GL3 (1.1)	ENSG00000227082 (1.1)
GO:0055017	cardiac muscle tissue growth	0.51	>=0.20	SCNN1D (2.0)	LYPLAL1 (2.0)	WT1-AS (1.6)	CDH11 (1.6)	TCF21 (1.5)	HOXB1 (1.5)	ENSG00000227082 (1.3)	CCDC33 (1.3)	ENSG00000229720 (1.3)	CSRP2 (1.2)
GO:0034483	heparan sulfate sulfotransferase activity	0.51	>=0.20	C1QTNF7 (2.6)	THRB (2.5)	NAV3 (2.3)	TCF21 (2.1)	NOG (2.0)	CDH11 (1.9)	SMOX (1.8)	ENSG00000228536 (1.7)	CYP11A1 (1.6)	FMN1 (1.5)
ENSG00000147689	FAM83A PPI subnetwork	0.51	>=0.20	DAGLB (2.6)	RAC1 (2.0)	STK3 (1.7)	CCNL2 (1.6)	FMN1 (1.6)	ENSG00000229720 (1.4)	B4GALNT3 (1.4)	BCL2 (1.4)	SP2 (1.3)	DVL1 (1.2)
REACTOME_TRAF6_MEDIATED_INDUCTION_OF_PROINFLAMMATORY_CYTOKINES	REACTOME_TRAF6_MEDIATED_INDUCTION_OF_PROINFLAMMATORY_CYTOKINES	0.51	>=0.20	RAC1 (2.8)	SMOX (2.0)	SNX11 (1.6)	BRE (1.4)	ENSG00000258066 (1.4)	BCL2 (1.3)	ENSG00000230148 (1.3)	UBE2J2 (1.2)	ENSG00000253948 (1.2)	BCL2L11 (1.2)
KEGG_DRUG_METABOLISM_OTHER_ENZYMES	KEGG_DRUG_METABOLISM_OTHER_ENZYMES	0.51	>=0.20	LYPLAL1 (2.1)	SLC30A10 (1.7)	ENSG00000241544 (1.4)	ENSG00000226674 (1.3)	HOXB1 (1.2)	CDK5RAP3 (0.9)	PNPO (0.9)	PRR15L (0.8)	ANKRD55 (0.8)	TP53 (0.7)
ENSG00000123685	BATF3 PPI subnetwork	0.51	>=0.20	NFE2L1 (4.4)	BCL2 (2.0)	TGFB2 (1.9)	COPZ2 (1.3)	SCNN1D (1.3)	OSR2 (1.3)	KCNS2 (1.2)	GLTPD1 (1.2)	CYP11A1 (1.1)	SNX11 (1.1)
GO:0000287	magnesium ion binding	0.51	>=0.20	ANKRD55 (1.9)	BRE (1.8)	LYPLAL1 (1.8)	CSRP2 (1.6)	CDK5RAP3 (1.3)	B4GALNT3 (1.1)	CBX1 (1.0)	PNPO (1.0)	H6PD (1.0)	ENSG00000241544 (0.9)
MP:0001719	absent vitelline blood vessels	0.51	>=0.20	TCF21 (4.0)	ENSG00000233101 (3.2)	HOXB3 (2.9)	SMOX (2.1)	HOXB2 (1.7)	HOXB1 (1.7)	FBLN1 (1.5)	CDH11 (1.3)	TP53 (1.3)	EFEMP1 (1.3)
ENSG00000152556	PFKM PPI subnetwork	0.51	>=0.20	SH3GL3 (1.7)	NAV3 (1.6)	ENSG00000228536 (1.6)	ENSG00000235300 (1.6)	ENSG00000257859 (1.3)	NOG (1.2)	TP53 (1.2)	ANO7 (1.2)	CSRP2 (1.1)	ENSG00000241544 (1.1)
REACTOME_VPR:MEDIATED_NUCLEAR_IMPORT_OF_PICS	REACTOME_VPR:MEDIATED_NUCLEAR_IMPORT_OF_PICS	0.51	>=0.20	PASK (2.3)	VPS13B (2.3)	CPSF3L (2.2)	SP2 (2.1)	ENSG00000258066 (1.9)	TP53 (1.8)	WRAP53 (1.6)	SCNN1D (1.5)	CBX1 (1.3)	FBLN1 (1.1)
GO:0044319	wound healing, spreading of cells	0.51	>=0.20	ENSG00000257859 (2.2)	ACOXL (2.1)	NOG (2.0)	ENSG00000227082 (1.7)	RIBC2 (1.4)	PUSL1 (1.3)	MXRA8 (1.1)	BRE (1.0)	TGFB2 (1.0)	FMN1 (1.0)
ENSG00000114026	OGG1 PPI subnetwork	0.51	>=0.20	PASK (1.8)	ENSG00000253948 (1.6)	ANKRD55 (1.4)	NOG (1.4)	BRE (1.3)	KCNS2 (1.3)	ENSG00000257859 (1.2)	CCDC33 (1.2)	PNPO (1.2)	CBX1 (1.2)
GO:0006816	calcium ion transport	0.51	>=0.20	ACOXL (2.8)	ANO7 (2.6)	CCDC33 (2.4)	KCNS2 (2.1)	ENSG00000229720 (1.7)	ENSG00000226674 (1.6)	THRB (1.5)	ENSG00000228536 (1.3)	SCNN1D (1.2)	ENSG00000258066 (1.2)
ENSG00000105011	ASF1B PPI subnetwork	0.51	>=0.20	PASK (3.6)	RIBC2 (2.5)	WRAP53 (2.1)	CBX1 (1.9)	TP53 (1.9)	SP2 (1.5)	VPS13B (1.5)	ENSG00000253948 (1.5)	PUSL1 (1.0)	CSRP2 (0.9)
GO:0006402	mRNA catabolic process	0.51	>=0.20	VPS13B (2.1)	CBX1 (1.8)	UBE2J2 (1.7)	ENSG00000229720 (1.7)	PPP1R7 (1.6)	TP53 (1.5)	CCNL2 (1.5)	ENSG00000258066 (1.5)	CPSF3L (1.2)	CDK5RAP3 (1.1)
MP:0008584	photoreceptor outer segment degeneration	0.51	>=0.20	SLC30A10 (2.8)	SMOX (2.0)	ENSG00000258066 (1.8)	ENSG00000228536 (1.8)	CSRP2 (1.7)	STK3 (1.5)	THRB (1.3)	TGFB2 (1.2)	CALD1 (1.1)	DAGLB (1.0)
ENSG00000143761	ARF1 PPI subnetwork	0.51	>=0.20	CDK5RAP3 (3.1)	CCNL2 (1.6)	SP2 (1.5)	RAC1 (1.4)	SNX11 (1.2)	GLTPD1 (1.1)	TP53 (1.1)	ENSG00000229720 (0.9)	PNPO (0.9)	ENSG00000228536 (0.8)
ENSG00000157514	TSC22D3 PPI subnetwork	0.51	>=0.20	PRR15L (2.0)	ENSG00000233101 (1.8)	TCF21 (1.4)	EYA4 (1.2)	NFE2L1 (1.2)	HOXB3 (1.0)	ENSG00000226674 (1.0)	ENSG00000253948 (1.0)	SCNN1D (1.0)	ENSG00000230148 (0.9)
ENSG00000164305	CASP3 PPI subnetwork	0.51	>=0.20	TP53 (3.1)	H6PD (2.7)	TGFB2 (2.4)	CCNL2 (1.7)	BCL2L11 (1.5)	UBE2J2 (1.4)	ENSG00000235300 (1.3)	ENSG00000241544 (1.2)	ENSG00000227082 (1.1)	OSR2 (1.0)
ENSG00000101336	HCK PPI subnetwork	0.51	>=0.20	DAGLB (2.6)	FMN1 (1.9)	BCL2 (1.7)	NAV3 (1.4)	STK3 (1.3)	VPS13B (1.2)	RAC1 (1.2)	EFEMP1 (1.2)	ENSG00000226674 (1.0)	TP53 (0.9)
GO:0045061	thymic T cell selection	0.51	>=0.20	SKAP1 (3.3)	ENSG00000241544 (2.8)	ENSG00000227082 (1.9)	ENSG00000234494 (1.5)	LYPLAL1 (1.4)	PASK (1.2)	CCDC33 (1.1)	NOG (1.1)	ENSG00000233101 (1.0)	BCL2 (1.0)
ENSG00000113522	RAD50 PPI subnetwork	0.51	>=0.20	PASK (3.2)	VPS13B (2.3)	RIBC2 (2.2)	WRAP53 (2.2)	BRE (2.1)	CDK5RAP3 (1.8)	ENSG00000227082 (1.7)	BCL2L11 (1.7)	PPP1R7 (1.5)	FBLN1 (1.0)
GO:0007178	transmembrane receptor protein serine/threonine kinase signaling pathway	0.51	>=0.20	NOG (3.6)	FBLN1 (2.8)	TCF21 (2.3)	CDH11 (2.3)	HOXB1 (2.2)	ENSG00000258066 (2.0)	MXRA8 (2.0)	EFEMP1 (1.9)	CALD1 (1.9)	TGFB2 (1.8)
ENSG00000161547	SRSF2 PPI subnetwork	0.51	>=0.20	CCNL2 (4.1)	TP53 (2.6)	CBX1 (2.4)	WRAP53 (2.4)	MRPL20 (2.1)	UBE2J2 (2.0)	SP2 (1.9)	CPSF3L (1.3)	CDK5RAP3 (1.1)	PPP1R7 (1.1)
ENSG00000136045	PWP1 PPI subnetwork	0.51	>=0.20	CPSF3L (2.7)	AURKAIP1 (2.3)	TP53 (1.8)	PUSL1 (1.7)	ENSG00000234494 (1.5)	CDK5RAP3 (1.5)	CCNL2 (1.5)	UBE2J2 (1.4)	DVL1 (1.3)	RAC1 (1.0)
REACTOME_REGULATED_PROTEOLYSIS_OF_P75NTR	REACTOME_REGULATED_PROTEOLYSIS_OF_P75NTR	0.51	>=0.20	DAGLB (2.2)	BCL2L11 (2.1)	BRE (1.9)	ENSG00000233101 (1.9)	SNX11 (1.8)	TP53 (1.7)	B4GALNT3 (1.5)	GLTPD1 (1.4)	TGFB2 (1.2)	BCL2 (1.2)
MP:0008037	abnormal T cell morphology	0.51	>=0.20	SKAP1 (5.8)	BRE (2.0)	BCL2 (1.5)	ENSG00000241544 (1.5)	PUSL1 (1.4)	CPSF3L (1.1)	ENSG00000228536 (1.1)	BCL2L11 (1.0)	SLC30A10 (0.9)	PASK (0.7)
ENSG00000145901	TNIP1 PPI subnetwork	0.51	>=0.20	SNX11 (2.0)	BCL2 (1.9)	PASK (1.6)	ENSG00000253661 (1.4)	RAC1 (1.3)	ENSG00000226674 (1.3)	UBE2J2 (1.3)	ENSG00000228536 (1.2)	ENSG00000258066 (1.2)	SLC30A10 (1.1)
ENSG00000211895	ENSG00000211895 PPI subnetwork	0.51	>=0.20	EFEMP1 (2.8)	PRR15L (2.0)	PNPO (1.8)	ENSG00000234494 (1.7)	SMOX (1.7)	C1QTNF7 (1.4)	ENSG00000241544 (1.4)	DVL1 (1.2)	CALD1 (1.1)	STK3 (1.1)
REACTOME_FORMATION_OF_THE_TERNARY_COMPLEX_AND_SUBSEQUENTLY_THE_43S_COMPLEX	REACTOME_FORMATION_OF_THE_TERNARY_COMPLEX_AND_SUBSEQUENTLY_THE_43S_COMPLEX	0.51	>=0.20	CPSF3L (1.6)	CDK5RAP3 (1.5)	ENSG00000253948 (1.5)	RAC1 (1.4)	WT1-AS (1.4)	BCL2L11 (1.2)	PUSL1 (0.9)	ANO7 (0.9)	ENSG00000229720 (0.8)	ENSG00000230148 (0.8)
KEGG_FC_EPSILON_RI_SIGNALING_PATHWAY	KEGG_FC_EPSILON_RI_SIGNALING_PATHWAY	0.51	>=0.20	CYP11A1 (2.7)	ACOXL (2.0)	THRB (1.8)	DVL1 (1.7)	C1QTNF7 (1.7)	DAGLB (1.7)	BCL2 (1.3)	FMN1 (1.3)	COPZ2 (1.3)	PRR15L (1.3)
MP:0001859	kidney inflammation	0.51	>=0.20	FMN1 (1.9)	LYPLAL1 (1.6)	BCL2L11 (1.6)	SCNN1D (1.5)	TCF21 (1.5)	ENSG00000229720 (1.2)	FBLN1 (1.1)	KCNS2 (1.1)	CBX1 (1.1)	MXRA8 (1.0)
ENSG00000172062	SMN1 PPI subnetwork	0.51	>=0.20	CBX1 (3.0)	WRAP53 (2.5)	TP53 (1.9)	BCL2 (1.8)	PUSL1 (1.7)	UBE2J2 (1.4)	MRPL20 (1.3)	ENSG00000253948 (1.2)	SP2 (1.1)	AURKAIP1 (1.0)
ENSG00000205571	SMN2 PPI subnetwork	0.51	>=0.20	CBX1 (3.0)	WRAP53 (2.5)	TP53 (1.9)	BCL2 (1.8)	PUSL1 (1.7)	UBE2J2 (1.4)	MRPL20 (1.3)	ENSG00000253948 (1.2)	SP2 (1.1)	AURKAIP1 (1.0)
GO:0071158	positive regulation of cell cycle arrest	0.51	>=0.20	MRPL20 (2.9)	AURKAIP1 (2.6)	ENSG00000234494 (2.1)	PPP1R7 (2.0)	PNPO (1.8)	ENSG00000228536 (1.7)	WRAP53 (1.6)	COPZ2 (1.5)	NFE2L1 (1.4)	BRE (1.1)
GO:0015949	nucleobase-containing small molecule interconversion	0.51	>=0.20	ENSG00000230148 (2.6)	PUSL1 (2.4)	ENSG00000226674 (1.7)	ANKRD55 (1.5)	COPZ2 (1.5)	MRPL20 (1.4)	ENSG00000253948 (1.3)	AURKAIP1 (1.2)	PRR15L (1.1)	DAGLB (1.1)
GO:0050660	flavin adenine dinucleotide binding	0.51	>=0.20	LYPLAL1 (3.3)	PNPO (2.7)	H6PD (2.6)	CDK5RAP3 (2.0)	CYP11A1 (1.8)	CPSF3L (1.3)	SCNN1D (1.1)	EFEMP1 (1.0)	UBE2J2 (0.9)	ACOXL (0.9)
ENSG00000035403	VCL PPI subnetwork	0.51	>=0.20	CALD1 (3.7)	TGFB2 (3.1)	TP53 (2.8)	RAC1 (2.1)	ENSG00000234494 (1.5)	VPS13B (1.4)	PNPO (1.3)	NOG (1.3)	ANO7 (1.2)	SLC30A10 (1.2)
GO:0048708	astrocyte differentiation	0.51	>=0.20	SMOX (2.9)	ENSG00000241544 (2.6)	SLC30A10 (2.2)	NOG (2.2)	KCNS2 (2.0)	ENSG00000253661 (2.0)	TGFB2 (1.3)	PUSL1 (1.3)	SCNN1D (1.2)	B4GALNT3 (1.1)
ENSG00000105669	COPE PPI subnetwork	0.51	>=0.20	CDK5RAP3 (3.7)	KCNS2 (1.7)	COPZ2 (1.6)	BRE (1.3)	EYA4 (1.0)	LYPLAL1 (1.0)	ANKRD55 (0.9)	ENSG00000226674 (0.9)	RAC1 (0.9)	UBE2J2 (0.9)
ENSG00000142675	CNKSR1 PPI subnetwork	0.51	>=0.20	ENSG00000253661 (2.4)	OSR2 (2.2)	DVL1 (2.0)	RAC1 (1.8)	STK3 (1.7)	VPS13B (1.6)	COPZ2 (1.4)	SCNN1D (1.3)	CCNL2 (1.3)	ENSG00000229720 (1.1)
GO:0031418	L-ascorbic acid binding	0.51	>=0.20	COPZ2 (3.3)	CSRP2 (1.7)	TGFB2 (1.5)	UBE2J2 (1.4)	NOG (1.3)	ENSG00000253661 (1.1)	SMOX (1.1)	EYA4 (1.1)	H6PD (1.1)	MXRA8 (1.0)
MP:0001714	absent trophoblast giant cells	0.51	>=0.20	HOXB1 (2.6)	B4GALNT3 (2.0)	CCDC33 (1.8)	RAC1 (1.6)	ENSG00000229720 (1.5)	FBLN1 (1.5)	WRAP53 (1.4)	PNPO (1.3)	ENSG00000226674 (1.3)	CDK5RAP3 (1.1)
ENSG00000151224	MAT1A PPI subnetwork	0.51	>=0.20	PPP1R7 (3.0)	CPSF3L (2.7)	CDK5RAP3 (1.9)	NFE2L1 (1.7)	ENSG00000234494 (1.7)	BRE (1.6)	AURKAIP1 (1.5)	PNPO (1.4)	UBE2J2 (1.4)	CDH11 (1.0)
MP:0008586	disorganized photoreceptor outer segment	0.51	>=0.20	SLC30A10 (2.5)	ENSG00000228536 (2.3)	ENSG00000257859 (2.1)	SMOX (2.1)	NOG (1.3)	AURKAIP1 (1.3)	ENSG00000253661 (1.2)	THRB (1.0)	CCDC33 (0.9)	ANO7 (0.9)
REACTOME_DEADENYLATION:DEPENDENT_MRNA_DECAY	REACTOME_DEADENYLATION:DEPENDENT_MRNA_DECAY	0.51	>=0.20	PPP1R7 (2.3)	TP53 (1.8)	VPS13B (1.8)	PUSL1 (1.5)	CDK5RAP3 (1.4)	WRAP53 (1.3)	NAV3 (1.3)	CBX1 (1.3)	PNPO (1.2)	B4GALNT3 (1.1)
ENSG00000016402	IL20RA PPI subnetwork	0.51	>=0.20	BCL2 (3.4)	SMOX (2.9)	SKAP1 (1.6)	FMN1 (1.5)	ENSG00000228536 (1.4)	CCDC33 (1.4)	BCL2L11 (1.3)	BRE (1.2)	SNX11 (1.1)	H6PD (1.0)
ENSG00000164053	ATRIP PPI subnetwork	0.51	>=0.20	PASK (3.9)	CDK5RAP3 (2.1)	PPP1R7 (2.0)	WRAP53 (1.9)	RIBC2 (1.7)	CBX1 (1.7)	HOXB1 (1.3)	H6PD (1.3)	COPZ2 (1.2)	ENSG00000253948 (1.2)
GO:0006103	2-oxoglutarate metabolic process	0.52	>=0.20	SCNN1D (2.1)	ENSG00000258066 (2.0)	ENSG00000230148 (1.9)	THRB (1.7)	CDK5RAP3 (1.6)	ENSG00000257859 (1.6)	LYPLAL1 (1.5)	H6PD (1.4)	GLTPD1 (1.3)	ENSG00000253661 (1.3)
MP:0008705	increased interleukin-6 secretion	0.52	>=0.20	BCL2L11 (2.7)	ENSG00000227082 (1.7)	ENSG00000226674 (1.2)	SNX11 (1.2)	B4GALNT3 (1.2)	ENSG00000253948 (1.1)	WT1-AS (1.1)	H6PD (1.0)	BLCAP (1.0)	SKAP1 (1.0)
ENSG00000081985	IL12RB2 PPI subnetwork	0.52	>=0.20	BCL2 (3.5)	SMOX (2.8)	SKAP1 (2.0)	BRE (1.5)	ENSG00000228536 (1.4)	BCL2L11 (1.3)	SNX11 (1.2)	CCDC33 (1.1)	FMN1 (1.1)	H6PD (1.0)
GO:0000460	maturation of 5.8S rRNA	0.52	>=0.20	PUSL1 (3.7)	UBE2J2 (3.5)	CCNL2 (2.8)	CPSF3L (2.8)	ENSG00000234494 (2.8)	AURKAIP1 (2.7)	DVL1 (1.8)	VPS13B (1.8)	ENSG00000229720 (1.7)	MRPL20 (1.5)
GO:0004953	icosanoid receptor activity	0.52	>=0.20	TCF21 (2.9)	THRB (2.5)	PUSL1 (2.1)	ACOXL (1.9)	ENSG00000226674 (1.7)	GLTPD1 (1.4)	FBLN1 (1.4)	COPZ2 (1.3)	EFEMP1 (1.3)	SKAP1 (1.2)
GO:0004954	prostanoid receptor activity	0.52	>=0.20	TCF21 (2.9)	THRB (2.5)	PUSL1 (2.1)	ACOXL (1.9)	ENSG00000226674 (1.7)	GLTPD1 (1.4)	FBLN1 (1.4)	COPZ2 (1.3)	EFEMP1 (1.3)	SKAP1 (1.2)
ENSG00000132639	SNAP25 PPI subnetwork	0.52	>=0.20	SH3GL3 (2.2)	RAC1 (1.8)	ACAP3 (1.7)	ENSG00000257859 (1.7)	SNX11 (1.6)	ENSG00000228536 (1.5)	NAV3 (1.4)	CBX1 (1.4)	ENSG00000234494 (1.2)	ZDHHC17 (1.2)
GO:0016226	iron-sulfur cluster assembly	0.52	>=0.20	MRPL20 (2.8)	BRE (2.7)	AURKAIP1 (2.5)	LYPLAL1 (2.4)	GLTPD1 (2.3)	ENSG00000227082 (1.5)	ENSG00000229720 (1.3)	PUSL1 (1.2)	DVL1 (1.2)	BLCAP (1.1)
GO:0031163	metallo-sulfur cluster assembly	0.52	>=0.20	MRPL20 (2.8)	BRE (2.7)	AURKAIP1 (2.5)	LYPLAL1 (2.4)	GLTPD1 (2.3)	ENSG00000227082 (1.5)	ENSG00000229720 (1.3)	PUSL1 (1.2)	DVL1 (1.2)	BLCAP (1.1)
ENSG00000108468	CBX1 PPI subnetwork	0.52	>=0.20	CBX1 (2.6)	BCL2L11 (1.7)	SH3GL3 (1.3)	RIBC2 (1.3)	WRAP53 (1.3)	CPSF3L (1.2)	VPS13B (1.2)	ENSG00000233101 (1.0)	PASK (1.0)	TGFB2 (0.9)
REACTOME_RNA_POLYMERASE_II_TRANSCRIPTION	REACTOME_RNA_POLYMERASE_II_TRANSCRIPTION	0.52	>=0.20	CCNL2 (2.7)	UBE2J2 (2.6)	ENSG00000253948 (2.1)	MRPL20 (2.1)	CBX1 (2.0)	WRAP53 (1.8)	CPSF3L (1.8)	AURKAIP1 (1.7)	TP53 (1.6)	PPP1R7 (1.5)
ENSG00000137575	SDCBP PPI subnetwork	0.52	>=0.20	ENSG00000227082 (3.6)	NAV3 (2.5)	SMOX (2.2)	ACOXL (1.6)	CCNL2 (1.5)	SH3GL3 (1.4)	CSRP2 (1.3)	THRB (1.2)	DVL1 (1.1)	ENSG00000258066 (1.1)
ENSG00000155229	MMS19 PPI subnetwork	0.52	>=0.20	PPP1R7 (2.0)	AURKAIP1 (1.7)	CSRP2 (1.5)	COPZ2 (1.5)	ENSG00000227082 (1.4)	TP53 (1.3)	CPSF3L (1.2)	BRE (0.9)	PUSL1 (0.9)	NFE2L1 (0.8)
MP:0008803	abnormal placental labyrinth vasculature morphology	0.52	>=0.20	PRR15L (2.3)	RAC1 (1.9)	ENSG00000228536 (1.8)	UBE2J2 (1.6)	H6PD (1.5)	ENSG00000226674 (1.5)	ENSG00000235300 (1.4)	OSR2 (1.3)	CALD1 (1.3)	ZDHHC17 (1.2)
ENSG00000106245	BUD31 PPI subnetwork	0.52	>=0.20	WRAP53 (2.9)	TP53 (1.9)	PPP1R7 (1.8)	CDK5RAP3 (1.8)	CPSF3L (1.6)	AURKAIP1 (1.4)	SP2 (1.4)	BCL2L11 (1.3)	CBX1 (1.2)	ENSG00000253948 (1.2)
GO:0015002	heme-copper terminal oxidase activity	0.52	>=0.20	AURKAIP1 (3.2)	MRPL20 (2.3)	ENSG00000253948 (2.2)	GLTPD1 (1.7)	PRR15L (1.3)	FBLN1 (1.3)	TCF21 (1.2)	SNX11 (1.2)	NFE2L1 (1.0)	ENSG00000235300 (1.0)
GO:0016676	oxidoreductase activity, acting on a heme group of donors, oxygen as acceptor	0.52	>=0.20	AURKAIP1 (3.2)	MRPL20 (2.3)	ENSG00000253948 (2.2)	GLTPD1 (1.7)	PRR15L (1.3)	FBLN1 (1.3)	TCF21 (1.2)	SNX11 (1.2)	NFE2L1 (1.0)	ENSG00000235300 (1.0)
GO:0004129	cytochrome-c oxidase activity	0.52	>=0.20	AURKAIP1 (3.2)	MRPL20 (2.3)	ENSG00000253948 (2.2)	GLTPD1 (1.7)	PRR15L (1.3)	FBLN1 (1.3)	TCF21 (1.2)	SNX11 (1.2)	NFE2L1 (1.0)	ENSG00000235300 (1.0)
REACTOME_INHIBITION_OF_INSULIN_SECRETION_BY_ADRENALINENORADRENALINE	REACTOME_INHIBITION_OF_INSULIN_SECRETION_BY_ADRENALINENORADRENALINE	0.52	>=0.20	ACAP3 (3.0)	RAC1 (1.9)	SCNN1D (1.8)	ENSG00000228536 (1.6)	C1QTNF7 (1.5)	WT1-AS (1.4)	PUSL1 (1.3)	CALD1 (1.3)	CSRP2 (1.3)	LYPLAL1 (1.2)
ENSG00000168118	RAB4A PPI subnetwork	0.52	>=0.20	PPP1R7 (2.8)	RAC1 (2.5)	GLTPD1 (1.4)	WRAP53 (1.4)	TGFB2 (1.2)	B4GALNT3 (1.1)	ANO7 (1.1)	THRB (1.1)	ENSG00000241544 (0.9)	TCF21 (0.9)
REACTOME_GAP_JUNCTION_TRAFFICKING	REACTOME_GAP_JUNCTION_TRAFFICKING	0.52	>=0.20	COPZ2 (2.0)	RAC1 (1.7)	WT1-AS (1.6)	FBLN1 (1.5)	SH3GL3 (1.3)	CALD1 (1.3)	ENSG00000241544 (1.3)	CSRP2 (1.3)	HOXB1 (1.1)	FMN1 (1.0)
ENSG00000134470	IL15RA PPI subnetwork	0.52	>=0.20	BCL2 (3.8)	SMOX (2.7)	SKAP1 (1.9)	FMN1 (1.4)	SNX11 (1.3)	ENSG00000228536 (1.3)	CCDC33 (1.2)	BRE (1.2)	BCL2L11 (1.1)	H6PD (1.0)
GO:0008016	regulation of heart contraction	0.52	>=0.20	ACOXL (2.6)	B4GALNT3 (2.0)	CCDC33 (1.8)	RIBC2 (1.6)	SCNN1D (1.5)	C1QTNF7 (1.3)	ANO7 (1.3)	EYA4 (1.3)	PRR15L (1.0)	FBLN1 (1.0)
ENSG00000185436	IL28RA PPI subnetwork	0.52	>=0.20	BCL2 (3.4)	SMOX (2.8)	CCDC33 (1.4)	SKAP1 (1.4)	BCL2L11 (1.4)	ENSG00000228536 (1.4)	FMN1 (1.3)	SNX11 (1.1)	H6PD (1.1)	BRE (1.0)
MP:0000358	abnormal cell morphology	0.52	>=0.20	NFE2L1 (2.1)	VPS13B (1.9)	BRE (1.9)	RAC1 (1.7)	LYPLAL1 (1.5)	STK3 (1.5)	ENSG00000226674 (1.4)	FMN1 (1.2)	CALD1 (0.9)	WRAP53 (0.9)
GO:0015116	sulfate transmembrane transporter activity	0.52	>=0.20	PRR15L (2.6)	SLC30A10 (1.8)	ANO7 (1.6)	FBLN1 (1.5)	CDK5RAP3 (1.4)	PUSL1 (1.4)	THRB (1.3)	B4GALNT3 (1.2)	SCNN1D (1.2)	PNPO (1.0)
GO:0042306	regulation of protein import into nucleus	0.52	>=0.20	ENSG00000257859 (2.3)	ENSG00000253661 (2.1)	BCL2L11 (1.4)	TGFB2 (1.3)	ENSG00000226674 (1.3)	ENSG00000253948 (1.3)	CSRP2 (1.2)	NOG (1.2)	COPZ2 (1.2)	SP2 (1.0)
ENSG00000127022	CANX PPI subnetwork	0.52	>=0.20	SLC30A10 (2.8)	NFE2L1 (1.8)	H6PD (1.5)	SCNN1D (1.5)	ENSG00000257859 (1.4)	CDK5RAP3 (1.4)	BLCAP (1.4)	BCL2 (1.3)	FBLN1 (1.3)	KCNS2 (1.1)
KEGG_PROTEASOME	KEGG_PROTEASOME	0.52	>=0.20	AURKAIP1 (3.3)	MRPL20 (2.9)	NFE2L1 (2.7)	CDK5RAP3 (2.2)	PPP1R7 (2.2)	RAC1 (2.0)	PNPO (2.0)	COPZ2 (1.7)	ENSG00000228536 (1.5)	CPSF3L (1.3)
GO:0019216	regulation of lipid metabolic process	0.52	>=0.20	CYP11A1 (2.8)	THRB (2.3)	ACOXL (2.2)	SLC30A10 (2.1)	DVL1 (1.3)	BLCAP (1.3)	SNX11 (1.2)	H6PD (0.9)	LYPLAL1 (0.9)	COPZ2 (0.9)
GO:0021545	cranial nerve development	0.52	>=0.20	ENSG00000230148 (9.6)	ENSG00000233101 (7.7)	HOXB3 (5.8)	HOXB1 (5.0)	HOXB2 (5.0)	ENSG00000258066 (2.2)	ENSG00000234494 (1.9)	ENSG00000253661 (1.7)	CSRP2 (1.6)	ENSG00000227082 (1.3)
ENSG00000132182	NUP210 PPI subnetwork	0.52	>=0.20	CPSF3L (2.4)	PASK (1.9)	SP2 (1.8)	TP53 (1.8)	WRAP53 (1.6)	VPS13B (1.6)	CBX1 (1.5)	SCNN1D (1.3)	ENSG00000258066 (1.2)	RAC1 (1.2)
ENSG00000072062	PRKACA PPI subnetwork	0.52	>=0.20	SCNN1D (2.4)	HOXB1 (2.2)	WT1-AS (2.2)	ACAP3 (1.8)	TCF21 (1.6)	SMOX (1.0)	SLC30A10 (1.0)	ANO7 (1.0)	TGFB2 (0.9)	BCL2 (0.9)
ENSG00000130772	MED18 PPI subnetwork	0.52	>=0.20	SNX11 (3.0)	MRPL20 (2.5)	WRAP53 (1.8)	SP2 (1.8)	VPS13B (1.7)	CBX1 (1.5)	CCNL2 (1.4)	RIBC2 (1.4)	ENSG00000235300 (1.1)	UBE2J2 (1.0)
ENSG00000110237	ARHGEF17 PPI subnetwork	0.52	>=0.20	DVL1 (2.3)	PRR15L (1.8)	BCL2L11 (1.6)	ENSG00000227082 (1.5)	ENSG00000226674 (1.5)	BLCAP (1.4)	NAV3 (1.3)	FMN1 (1.2)	NOG (1.1)	ACOXL (1.1)
ENSG00000064012	CASP8 PPI subnetwork	0.52	>=0.20	STK3 (2.4)	TP53 (2.1)	RAC1 (2.0)	NFE2L1 (1.9)	TGFB2 (1.7)	SNX11 (1.7)	BCL2L11 (1.4)	PRR15L (1.4)	SMOX (1.3)	H6PD (1.2)
GO:0007411	axon guidance	0.52	>=0.20	NAV3 (2.7)	ENSG00000253661 (2.5)	SH3GL3 (1.9)	TGFB2 (1.8)	HOXB1 (1.7)	CDH11 (1.7)	ACAP3 (1.7)	KCNS2 (1.5)	ENSG00000235300 (1.5)	CALD1 (1.4)
MP:0001554	increased circulating free fatty acid level	0.52	>=0.20	THRB (3.7)	LYPLAL1 (2.3)	H6PD (1.7)	ENSG00000257859 (1.6)	SLC30A10 (1.3)	HOXB2 (1.3)	NFE2L1 (1.1)	BCL2L11 (1.1)	HOXB3 (0.9)	ENSG00000227082 (0.8)
ENSG00000008018	PSMB1 PPI subnetwork	0.52	>=0.20	AURKAIP1 (3.7)	PPP1R7 (2.9)	CPSF3L (2.4)	PNPO (2.4)	MRPL20 (2.0)	NFE2L1 (2.0)	RAC1 (2.0)	WRAP53 (1.9)	CDK5RAP3 (1.6)	UBE2J2 (1.2)
ENSG00000184216	IRAK1 PPI subnetwork	0.52	>=0.20	WT1-AS (2.5)	UBE2J2 (1.8)	TGFB2 (1.7)	SMOX (1.6)	FMN1 (1.4)	SNX11 (1.3)	ANO7 (1.0)	DAGLB (1.0)	HOXB2 (0.9)	KCNS2 (0.8)
KEGG_HEMATOPOIETIC_CELL_LINEAGE	KEGG_HEMATOPOIETIC_CELL_LINEAGE	0.52	>=0.20	SKAP1 (3.8)	SMOX (3.0)	ANKRD55 (1.7)	CCDC33 (1.5)	BCL2 (1.3)	FMN1 (0.9)	PNPO (0.9)	ANO7 (0.8)	ENSG00000234494 (0.7)	SCNN1D (0.7)
MP:0001556	increased circulating HDL cholesterol level	0.52	>=0.20	CYP11A1 (6.4)	ACOXL (1.7)	HOXB2 (1.6)	ZDHHC17 (1.4)	LYPLAL1 (1.4)	THRB (1.4)	NAV3 (1.2)	ENSG00000228536 (1.2)	H6PD (1.2)	ENSG00000253948 (1.2)
GO:0050773	regulation of dendrite development	0.52	>=0.20	ACAP3 (3.2)	ENSG00000241544 (2.2)	ENSG00000258066 (1.9)	ENSG00000253661 (1.9)	ENSG00000229720 (1.8)	SLC30A10 (1.7)	SCNN1D (1.5)	THRB (1.5)	SH3GL3 (1.4)	NAV3 (1.3)
ENSG00000197043	ANXA6 PPI subnetwork	0.52	>=0.20	CALD1 (2.8)	CCNL2 (2.2)	CDK5RAP3 (1.9)	SMOX (1.9)	BCL2 (1.5)	RAC1 (1.5)	ENSG00000241544 (1.4)	ACAP3 (1.4)	TGFB2 (1.3)	MXRA8 (1.1)
GO:0045841	negative regulation of mitotic metaphase/anaphase transition	0.52	>=0.20	ACOXL (2.9)	UBE2J2 (2.0)	CPSF3L (2.0)	VPS13B (1.8)	ANKRD55 (1.7)	GLTPD1 (1.7)	ENSG00000241544 (1.6)	ENSG00000253948 (1.4)	RAC1 (1.3)	PUSL1 (1.1)
GO:0005874	microtubule	0.52	>=0.20	RIBC2 (3.0)	CCDC33 (2.4)	ACAP3 (2.2)	WRAP53 (2.1)	B4GALNT3 (1.9)	CSRP2 (1.8)	GLTPD1 (1.8)	FMN1 (1.6)	DVL1 (1.4)	VPS13B (1.3)
GO:0043161	proteasomal ubiquitin-dependent protein catabolic process	0.52	>=0.20	UBE2J2 (3.0)	MRPL20 (2.2)	RAC1 (2.1)	AURKAIP1 (1.9)	SNX11 (1.7)	NFE2L1 (1.6)	BLCAP (1.6)	ENSG00000229720 (1.4)	ENSG00000253948 (1.3)	ENSG00000257859 (1.3)
GO:0008015	blood circulation	0.52	>=0.20	ACOXL (3.3)	ENSG00000233101 (2.0)	C1QTNF7 (2.0)	TCF21 (1.9)	ANO7 (1.8)	HOXB3 (1.5)	FBLN1 (1.5)	EYA4 (1.4)	ENSG00000253948 (1.3)	ENSG00000230148 (1.3)
ENSG00000087088	BAX PPI subnetwork	0.52	>=0.20	ACOXL (2.8)	C1QTNF7 (2.5)	ENSG00000228536 (1.6)	STK3 (1.6)	NFE2L1 (1.5)	GLTPD1 (1.5)	BCL2L11 (1.4)	SP2 (1.4)	SMOX (1.4)	ENSG00000227082 (1.3)
ENSG00000105325	FZR1 PPI subnetwork	0.52	>=0.20	RAC1 (2.6)	CSRP2 (1.8)	PASK (1.6)	ENSG00000229720 (1.5)	WRAP53 (1.5)	TP53 (1.3)	ENSG00000241544 (1.2)	ENSG00000226674 (1.2)	ZDHHC17 (1.2)	BCL2L11 (1.0)
ENSG00000012660	ELOVL5 PPI subnetwork	0.52	>=0.20	ZDHHC17 (2.3)	ENSG00000230148 (1.4)	ANO7 (1.2)	FBLN1 (1.2)	ENSG00000229720 (1.2)	NFE2L1 (1.1)	EYA4 (1.0)	SH3GL3 (1.0)	DAGLB (0.9)	HOXB2 (0.9)
GO:0021761	limbic system development	0.52	>=0.20	ENSG00000253661 (3.3)	SH3GL3 (2.7)	ENSG00000253948 (2.5)	ENSG00000258066 (2.3)	CYP11A1 (2.2)	ENSG00000226674 (1.5)	KCNS2 (1.4)	SLC30A10 (1.3)	CSRP2 (1.3)	NAV3 (1.2)
ENSG00000166407	LMO1 PPI subnetwork	0.52	>=0.20	HOXB1 (2.4)	ACAP3 (2.3)	ENSG00000257859 (2.2)	DVL1 (1.6)	BLCAP (1.6)	ENSG00000230148 (1.5)	EFEMP1 (1.4)	THRB (1.3)	SLC30A10 (1.2)	KCNS2 (1.2)
GO:0008234	cysteine-type peptidase activity	0.52	>=0.20	ENSG00000257859 (1.9)	SMOX (1.9)	UBE2J2 (1.8)	VPS13B (1.4)	OSR2 (1.3)	ACAP3 (1.3)	ENSG00000230148 (1.2)	STK3 (1.1)	COPZ2 (1.0)	GLTPD1 (1.0)
ENSG00000140740	UQCRC2 PPI subnetwork	0.52	>=0.20	ENSG00000253948 (2.5)	AURKAIP1 (2.1)	MRPL20 (1.9)	CYP11A1 (1.4)	CSRP2 (1.2)	BLCAP (1.2)	SP2 (1.2)	RAC1 (1.1)	LYPLAL1 (1.1)	NFE2L1 (1.1)
ENSG00000134245	WNT2B PPI subnetwork	0.52	>=0.20	CSRP2 (3.2)	MXRA8 (2.5)	FBLN1 (2.5)	NOG (2.4)	TGFB2 (2.2)	CDH11 (2.1)	COPZ2 (1.7)	ENSG00000253661 (1.5)	ENSG00000228536 (1.5)	CYP11A1 (1.2)
ENSG00000143379	SETDB1 PPI subnetwork	0.52	>=0.20	CBX1 (2.4)	CPSF3L (2.3)	UBE2J2 (2.2)	TP53 (2.1)	ENSG00000257859 (2.0)	CSRP2 (1.4)	BCL2L11 (1.4)	DVL1 (1.2)	ACAP3 (1.0)	PUSL1 (0.9)
REACTOME_EGFR_DOWNREGULATION	REACTOME_EGFR_DOWNREGULATION	0.52	>=0.20	RAC1 (3.5)	DAGLB (2.9)	ZDHHC17 (2.7)	SP2 (2.4)	ENSG00000230148 (2.1)	SNX11 (1.6)	PRR15L (1.6)	EYA4 (1.2)	BLCAP (1.1)	ENSG00000257859 (1.1)
MP:0002411	decreased susceptibility to bacterial infection	0.52	>=0.20	PRR15L (2.5)	CDK5RAP3 (1.9)	FMN1 (1.5)	EFEMP1 (1.5)	CCDC33 (1.5)	HOXB2 (1.5)	SKAP1 (1.4)	DAGLB (1.3)	CCNL2 (1.3)	H6PD (1.2)
ENSG00000099956	SMARCB1 PPI subnetwork	0.52	>=0.20	SP2 (2.7)	TP53 (1.6)	THRB (1.5)	SLC30A10 (1.4)	VPS13B (1.4)	BCL2L11 (1.4)	WRAP53 (1.3)	CBX1 (1.3)	BCL2 (1.0)	ENSG00000235300 (0.9)
MP:0000162	lordosis	0.52	>=0.20	CALD1 (3.5)	CDH11 (3.5)	COPZ2 (2.7)	HOXB3 (2.4)	HOXB2 (2.3)	MXRA8 (2.1)	FMN1 (2.0)	NOG (1.8)	H6PD (1.7)	TGFB2 (1.7)
GO:0032760	positive regulation of tumor necrosis factor production	0.52	>=0.20	ACOXL (2.3)	ENSG00000226674 (2.2)	DAGLB (1.8)	GLTPD1 (1.6)	CCDC33 (1.3)	ENSG00000257859 (1.3)	ENSG00000253661 (1.3)	ENSG00000228536 (1.2)	SNX11 (1.0)	BCL2L11 (0.9)
ENSG00000080608	KIAA0020 PPI subnetwork	0.52	>=0.20	PUSL1 (2.4)	CPSF3L (2.0)	DVL1 (1.6)	TP53 (1.4)	CDK5RAP3 (1.3)	AURKAIP1 (1.3)	VPS13B (1.2)	BCL2 (1.1)	PPP1R7 (1.0)	MRPL20 (0.9)
ENSG00000170606	HSPA4 PPI subnetwork	0.52	>=0.20	NFE2L1 (2.6)	STK3 (2.5)	CBX1 (1.9)	THRB (1.9)	CDH11 (1.6)	ENSG00000257859 (1.3)	C1QTNF7 (1.3)	WRAP53 (1.2)	CPSF3L (1.2)	BCL2L11 (1.2)
ENSG00000166598	HSP90B1 PPI subnetwork	0.52	>=0.20	NFE2L1 (3.7)	ENSG00000257859 (2.5)	THRB (1.2)	SLC30A10 (1.1)	CDH11 (1.1)	ANKRD55 (1.0)	STK3 (1.0)	ENSG00000253948 (0.9)	FBLN1 (0.9)	SH3GL3 (0.9)
GO:0051340	regulation of ligase activity	0.52	>=0.20	MRPL20 (3.0)	AURKAIP1 (2.5)	UBE2J2 (2.3)	RAC1 (1.6)	NFE2L1 (1.5)	CPSF3L (1.5)	PPP1R7 (1.4)	SNX11 (1.4)	BRE (1.2)	COPZ2 (1.2)
ENSG00000116560	SFPQ PPI subnetwork	0.52	>=0.20	TP53 (4.2)	CCNL2 (2.0)	BCL2L11 (1.6)	CDK5RAP3 (1.5)	CBX1 (1.4)	VPS13B (1.4)	HOXB3 (1.2)	PPP1R7 (1.2)	SP2 (1.1)	WRAP53 (1.1)
ENSG00000124006	OBSL1 PPI subnetwork	0.52	>=0.20	SLC30A10 (2.7)	FBLN1 (1.6)	SMOX (1.5)	ZDHHC17 (1.3)	BLCAP (1.3)	ENSG00000228536 (1.2)	PNPO (1.2)	CALD1 (1.0)	COPZ2 (0.9)	SCNN1D (0.9)
ENSG00000206267	ENSG00000206267 PPI subnetwork	0.52	>=0.20	CPSF3L (2.8)	PUSL1 (2.6)	VPS13B (2.5)	MRPL20 (1.7)	TP53 (1.5)	AURKAIP1 (1.4)	ENSG00000234494 (1.3)	PPP1R7 (1.3)	NAV3 (1.0)	SNX11 (1.0)
ENSG00000204351	SKIV2L PPI subnetwork	0.52	>=0.20	CPSF3L (2.8)	PUSL1 (2.6)	VPS13B (2.5)	MRPL20 (1.7)	TP53 (1.5)	AURKAIP1 (1.4)	ENSG00000234494 (1.3)	PPP1R7 (1.3)	NAV3 (1.0)	SNX11 (1.0)
MP:0001629	abnormal heart rate	0.52	>=0.20	ENSG00000233101 (2.8)	C1QTNF7 (2.8)	TCF21 (2.6)	ENSG00000228536 (2.4)	B4GALNT3 (2.2)	FBLN1 (2.0)	BRE (1.8)	ACOXL (1.8)	WT1-AS (1.5)	ENSG00000235300 (1.2)
ENSG00000100109	TFIP11 PPI subnetwork	0.52	>=0.20	WRAP53 (3.0)	TP53 (2.5)	CPSF3L (2.0)	CDK5RAP3 (2.0)	SP2 (1.4)	AURKAIP1 (1.2)	BRE (1.1)	CBX1 (1.0)	MRPL20 (1.0)	BCL2L11 (1.0)
ENSG00000143368	SF3B4 PPI subnetwork	0.52	>=0.20	TP53 (2.9)	CBX1 (2.9)	UBE2J2 (2.6)	WRAP53 (2.3)	SP2 (2.3)	MRPL20 (2.2)	CCNL2 (2.1)	CPSF3L (1.5)	HOXB3 (1.5)	PPP1R7 (1.4)
GO:0071219	cellular response to molecule of bacterial origin	0.52	>=0.20	CCDC33 (1.9)	TGFB2 (1.4)	SMOX (1.4)	BCL2L11 (1.3)	H6PD (1.3)	ENSG00000253948 (1.3)	CYP11A1 (1.1)	GLTPD1 (1.1)	WT1-AS (1.0)	PUSL1 (0.9)
KEGG_MTOR_SIGNALING_PATHWAY	KEGG_MTOR_SIGNALING_PATHWAY	0.52	>=0.20	DVL1 (3.8)	NFE2L1 (2.7)	CPSF3L (2.4)	ACAP3 (2.2)	AURKAIP1 (2.2)	GLTPD1 (1.9)	THRB (1.8)	CCNL2 (1.8)	BCL2L11 (1.4)	WT1-AS (1.4)
GO:0042446	hormone biosynthetic process	0.52	>=0.20	CYP11A1 (7.1)	BRE (1.8)	TCF21 (1.3)	ACOXL (1.2)	KCNS2 (1.2)	ENSG00000241544 (1.2)	ANO7 (1.1)	FBLN1 (0.9)	PRR15L (0.9)	ENSG00000234494 (0.8)
ENSG00000114737	CISH PPI subnetwork	0.52	>=0.20	THRB (3.0)	STK3 (1.8)	EFEMP1 (1.7)	PNPO (1.5)	SKAP1 (1.4)	BCL2 (1.3)	SNX11 (1.3)	KCNS2 (1.2)	NOG (1.1)	DAGLB (1.1)
ENSG00000155561	NUP205 PPI subnetwork	0.52	>=0.20	TP53 (2.6)	CPSF3L (2.3)	WRAP53 (2.0)	ENSG00000258066 (1.9)	CALD1 (1.7)	PASK (1.7)	RAC1 (1.6)	SP2 (1.5)	FBLN1 (1.3)	ANO7 (1.2)
MP:0002144	abnormal B cell differentiation	0.52	>=0.20	SKAP1 (2.0)	VPS13B (1.8)	DAGLB (1.7)	ENSG00000226674 (1.5)	TP53 (1.4)	BRE (1.4)	ANKRD55 (1.4)	FMN1 (1.3)	ENSG00000233101 (1.3)	BCL2L11 (1.3)
GO:0000178	exosome (RNase complex)	0.52	>=0.20	CPSF3L (3.9)	MRPL20 (2.9)	AURKAIP1 (2.7)	H6PD (2.2)	PUSL1 (2.2)	PPP1R7 (2.1)	DVL1 (2.0)	CCNL2 (1.5)	GLTPD1 (1.3)	UBE2J2 (1.1)
ENSG00000104973	MED25 PPI subnetwork	0.52	>=0.20	SNX11 (3.2)	SP2 (2.2)	MRPL20 (2.1)	VPS13B (1.9)	RIBC2 (1.5)	WRAP53 (1.5)	UBE2J2 (1.5)	ENSG00000235300 (1.3)	CBX1 (1.1)	CCNL2 (1.0)
ENSG00000023734	STRAP PPI subnetwork	0.52	>=0.20	WRAP53 (2.3)	ENSG00000253948 (1.9)	SP2 (1.9)	BCL2 (1.4)	TGFB2 (1.3)	ENSG00000233101 (1.2)	SNX11 (1.1)	UBE2J2 (1.0)	SMOX (0.8)	ENSG00000227082 (0.8)
ENSG00000170296	GABARAP PPI subnetwork	0.52	>=0.20	PPP1R7 (3.3)	SNX11 (3.0)	CDK5RAP3 (2.5)	BLCAP (1.9)	ACAP3 (1.8)	ZDHHC17 (1.6)	PRR15L (1.5)	PNPO (1.5)	ENSG00000229720 (1.4)	SLC30A10 (1.4)
ENSG00000197283	SYNGAP1 PPI subnetwork	0.52	>=0.20	KCNS2 (4.1)	ACAP3 (2.5)	ANKRD55 (2.0)	ENSG00000230148 (2.0)	CCNL2 (1.8)	MXRA8 (1.7)	CSRP2 (1.5)	DVL1 (1.5)	CALD1 (1.4)	THRB (1.4)
GO:0030141	secretory granule	0.52	>=0.20	SMOX (2.1)	CALD1 (1.9)	ACOXL (1.9)	ENSG00000228536 (1.7)	H6PD (1.1)	ANKRD55 (0.9)	SCNN1D (0.9)	PRR15L (0.8)	EFEMP1 (0.8)	NOG (0.7)
ENSG00000142273	CBLC PPI subnetwork	0.52	>=0.20	H6PD (3.2)	ANKRD55 (3.1)	BCL2 (2.7)	SKAP1 (2.0)	SNX11 (1.5)	CCNL2 (1.3)	SMOX (1.3)	PASK (1.2)	EFEMP1 (1.2)	CCDC33 (1.2)
ENSG00000105127	AKAP8 PPI subnetwork	0.52	>=0.20	CPSF3L (2.6)	UBE2J2 (2.4)	BLCAP (2.3)	AURKAIP1 (2.2)	SCNN1D (1.7)	DAGLB (1.4)	WRAP53 (1.1)	CCNL2 (1.1)	ENSG00000257859 (1.0)	CCDC33 (1.0)
GO:0005892	acetylcholine-gated channel complex	0.52	>=0.20	EYA4 (3.4)	NOG (2.1)	NFE2L1 (1.8)	ENSG00000229720 (1.8)	B4GALNT3 (1.6)	KCNS2 (1.5)	H6PD (1.5)	CYP11A1 (1.3)	SNX11 (1.3)	HOXB1 (1.1)
ENSG00000120885	CLU PPI subnetwork	0.52	>=0.20	NAV3 (2.2)	C1QTNF7 (1.6)	H6PD (1.5)	EFEMP1 (1.4)	SMOX (1.2)	NOG (1.2)	CYP11A1 (1.1)	TCF21 (1.0)	DAGLB (1.0)	TGFB2 (1.0)
GO:0009069	serine family amino acid metabolic process	0.52	>=0.20	ENSG00000253948 (2.5)	COPZ2 (2.2)	CCDC33 (1.8)	ANO7 (1.6)	H6PD (1.6)	SP2 (1.4)	LYPLAL1 (1.3)	SLC30A10 (1.2)	ENSG00000229720 (1.1)	PNPO (1.0)
ENSG00000112592	TBP PPI subnetwork	0.52	>=0.20	WRAP53 (3.1)	PPP1R7 (2.8)	SP2 (2.7)	TP53 (1.8)	VPS13B (1.6)	CBX1 (1.6)	OSR2 (1.5)	CPSF3L (1.4)	ZDHHC17 (1.3)	UBE2J2 (1.3)
GO:0043073	germ cell nucleus	0.52	>=0.20	RIBC2 (3.3)	SCNN1D (2.6)	CBX1 (2.3)	SP2 (2.0)	ENSG00000258066 (2.0)	PASK (1.7)	CDK5RAP3 (1.6)	HOXB1 (1.5)	THRB (1.4)	LYPLAL1 (1.4)
ENSG00000123496	IL13RA2 PPI subnetwork	0.52	>=0.20	BCL2 (3.4)	SMOX (2.8)	SKAP1 (1.4)	ENSG00000228536 (1.4)	FMN1 (1.3)	BCL2L11 (1.3)	CCDC33 (1.3)	BRE (1.2)	SNX11 (1.2)	H6PD (1.0)
ENSG00000164485	IL22RA2 PPI subnetwork	0.52	>=0.20	BCL2 (3.4)	SMOX (2.8)	SKAP1 (1.4)	ENSG00000228536 (1.4)	FMN1 (1.3)	BCL2L11 (1.3)	CCDC33 (1.3)	BRE (1.2)	SNX11 (1.2)	H6PD (1.0)
ENSG00000103522	IL21R PPI subnetwork	0.52	>=0.20	BCL2 (3.4)	SMOX (2.8)	SKAP1 (1.4)	ENSG00000228536 (1.4)	FMN1 (1.3)	BCL2L11 (1.3)	CCDC33 (1.3)	BRE (1.2)	SNX11 (1.2)	H6PD (1.0)
REACTOME_DOWNSTREAM_SIGNAL_TRANSDUCTION	REACTOME_DOWNSTREAM_SIGNAL_TRANSDUCTION	0.52	>=0.20	KCNS2 (2.1)	GLTPD1 (2.1)	RAC1 (2.1)	NFE2L1 (1.8)	BCL2 (1.7)	ENSG00000228536 (1.6)	DVL1 (1.6)	ENSG00000226674 (1.6)	THRB (1.5)	ACAP3 (1.5)
REACTOME_THROMBOXANE_SIGNALLING_THROUGH_TP_RECEPTOR	REACTOME_THROMBOXANE_SIGNALLING_THROUGH_TP_RECEPTOR	0.52	>=0.20	ACAP3 (2.8)	RAC1 (2.6)	GLTPD1 (2.3)	C1QTNF7 (1.9)	TCF21 (1.8)	PUSL1 (1.5)	SCNN1D (1.4)	DVL1 (1.1)	CPSF3L (1.0)	WT1-AS (0.7)
GO:0042596	fear response	0.52	>=0.20	NAV3 (2.8)	ENSG00000253661 (2.4)	SLC30A10 (2.3)	KCNS2 (1.9)	ACOXL (1.5)	ENSG00000253948 (1.4)	SCNN1D (1.3)	CCDC33 (1.1)	SH3GL3 (0.9)	ENSG00000257859 (0.9)
ENSG00000137693	YAP1 PPI subnetwork	0.52	>=0.20	SP2 (2.4)	CSRP2 (1.9)	DVL1 (1.8)	ENSG00000227082 (1.5)	CALD1 (1.5)	TGFB2 (1.5)	PNPO (1.2)	STK3 (1.2)	MXRA8 (1.1)	NOG (1.0)
ENSG00000129219	PLD2 PPI subnetwork	0.52	>=0.20	PRR15L (2.8)	CALD1 (2.3)	ANO7 (2.3)	SKAP1 (2.2)	SP2 (1.6)	WT1-AS (1.6)	DAGLB (1.6)	HOXB1 (1.5)	BLCAP (1.4)	C1QTNF7 (1.3)
ENSG00000101146	RAE1 PPI subnetwork	0.52	>=0.20	CPSF3L (2.6)	PUSL1 (2.4)	TP53 (2.0)	CBX1 (1.6)	VPS13B (1.4)	ZDHHC17 (1.4)	WRAP53 (1.4)	ENSG00000234494 (1.4)	PASK (0.9)	PPP1R7 (0.9)
GO:0001893	maternal placenta development	0.52	>=0.20	SMOX (2.6)	NAV3 (1.9)	SCNN1D (1.7)	FMN1 (1.6)	CCDC33 (1.5)	ENSG00000229720 (1.1)	ENSG00000241544 (1.1)	C1QTNF7 (0.9)	CYP11A1 (0.9)	DVL1 (0.8)
ENSG00000164105	SAP30 PPI subnetwork	0.52	>=0.20	BCL2L11 (2.6)	SP2 (2.5)	ACOXL (1.7)	SLC30A10 (1.5)	CBX1 (1.3)	WRAP53 (1.2)	PPP1R7 (1.2)	ENSG00000257859 (1.0)	THRB (1.0)	CDK5RAP3 (1.0)
MP:0001786	skin edema	0.52	>=0.20	EYA4 (1.7)	OSR2 (1.5)	STK3 (1.4)	ZDHHC17 (1.3)	VPS13B (1.3)	HOXB1 (1.3)	ENSG00000253948 (1.2)	C1QTNF7 (1.0)	HOXB2 (0.9)	ENSG00000258066 (0.8)
GO:0005802	trans-Golgi network	0.52	>=0.20	LYPLAL1 (2.2)	THRB (2.1)	ZDHHC17 (2.0)	ANO7 (1.8)	PRR15L (1.5)	ENSG00000229720 (1.3)	ENSG00000234494 (1.3)	BRE (1.3)	CDK5RAP3 (1.2)	KCNS2 (1.1)
GO:0000786	nucleosome	0.52	>=0.20	ANKRD55 (1.6)	ENSG00000253948 (1.6)	CPSF3L (1.3)	NOG (1.3)	RIBC2 (1.1)	ACOXL (0.9)	HOXB2 (0.9)	ENSG00000258066 (0.8)	SH3GL3 (0.8)	SMOX (0.8)
GO:0001614	purinergic nucleotide receptor activity	0.52	>=0.20	ANKRD55 (2.8)	C1QTNF7 (2.7)	BCL2 (2.2)	CCDC33 (1.8)	SMOX (1.8)	B4GALNT3 (1.3)	DAGLB (1.2)	SNX11 (1.1)	ENSG00000227082 (1.0)	SKAP1 (1.0)
GO:0016502	nucleotide receptor activity	0.52	>=0.20	ANKRD55 (2.8)	C1QTNF7 (2.7)	BCL2 (2.2)	CCDC33 (1.8)	SMOX (1.8)	B4GALNT3 (1.3)	DAGLB (1.2)	SNX11 (1.1)	ENSG00000227082 (1.0)	SKAP1 (1.0)
ENSG00000179715	FAM113B PPI subnetwork	0.52	>=0.20	SLC30A10 (2.2)	HOXB1 (1.4)	BLCAP (1.4)	SMOX (1.2)	C1QTNF7 (1.1)	CCDC33 (1.1)	TCF21 (1.1)	CCNL2 (1.1)	SH3GL3 (0.8)	ENSG00000233101 (0.8)
ENSG00000131724	IL13RA1 PPI subnetwork	0.52	>=0.20	BCL2 (3.3)	SMOX (2.9)	CCDC33 (1.5)	SKAP1 (1.4)	ENSG00000228536 (1.4)	FMN1 (1.3)	BCL2L11 (1.2)	SNX11 (1.2)	H6PD (1.2)	BRE (1.1)
ENSG00000084676	NCOA1 PPI subnetwork	0.52	>=0.20	EYA4 (2.3)	VPS13B (2.1)	ENSG00000235300 (1.9)	SP2 (1.8)	THRB (1.6)	OSR2 (1.3)	CBX1 (1.3)	BCL2L11 (1.3)	B4GALNT3 (1.3)	ENSG00000258066 (1.1)
MP:0000416	sparse hair	0.52	>=0.20	DAGLB (2.1)	STK3 (1.8)	ENSG00000228536 (1.8)	OSR2 (1.5)	ACOXL (1.4)	SLC30A10 (1.2)	BCL2 (1.0)	VPS13B (1.0)	PUSL1 (0.9)	SMOX (0.8)
ENSG00000211614	ENSG00000211614 PPI subnetwork	0.52	>=0.20	CALD1 (1.7)	ENSG00000253948 (1.6)	ANO7 (1.4)	SMOX (1.2)	CBX1 (1.2)	EFEMP1 (1.2)	ENSG00000258066 (1.1)	RAC1 (1.1)	ENSG00000227082 (1.0)	H6PD (0.7)
ENSG00000116584	ARHGEF2 PPI subnetwork	0.52	>=0.20	DAGLB (4.0)	RAC1 (2.5)	TP53 (2.4)	NOG (1.3)	LYPLAL1 (1.3)	ENSG00000226674 (1.3)	CALD1 (1.3)	ENSG00000227082 (1.1)	PUSL1 (1.0)	BRE (0.9)
ENSG00000124383	MPHOSPH10 PPI subnetwork	0.52	>=0.20	ENSG00000234494 (1.9)	CPSF3L (1.8)	PUSL1 (1.5)	CDK5RAP3 (1.3)	TP53 (1.2)	MRPL20 (1.2)	ACOXL (1.0)	SNX11 (1.0)	C1QTNF7 (0.9)	BCL2 (0.9)
ENSG00000115844	DLX2 PPI subnetwork	0.52	>=0.20	OSR2 (2.9)	NAV3 (2.8)	NOG (2.3)	SH3GL3 (2.2)	HOXB1 (2.1)	HOXB2 (1.9)	ENSG00000253661 (1.9)	ENSG00000253948 (1.9)	STK3 (1.8)	CSRP2 (1.7)
ENSG00000140464	PML PPI subnetwork	0.52	>=0.20	SP2 (1.6)	TP53 (1.5)	ENSG00000257859 (1.4)	ZDHHC17 (1.2)	WRAP53 (1.1)	BCL2L11 (1.1)	PUSL1 (0.9)	UBE2J2 (0.9)	SMOX (0.9)	CBX1 (0.9)
GO:0001837	epithelial to mesenchymal transition	0.52	>=0.20	CDH11 (2.7)	ENSG00000227082 (2.4)	FBLN1 (2.3)	MXRA8 (2.3)	NOG (2.3)	HOXB1 (2.3)	CSRP2 (2.3)	EYA4 (1.6)	PRR15L (1.6)	COPZ2 (1.5)
ENSG00000130699	TAF4 PPI subnetwork	0.52	>=0.20	WRAP53 (2.6)	UBE2J2 (2.4)	SP2 (2.0)	VPS13B (1.9)	CBX1 (1.8)	CPSF3L (1.7)	MRPL20 (1.6)	STK3 (1.5)	AURKAIP1 (1.4)	PPP1R7 (1.3)
ENSG00000159128	IFNGR2 PPI subnetwork	0.52	>=0.20	BCL2 (3.6)	SMOX (2.9)	SKAP1 (1.5)	BCL2L11 (1.5)	ENSG00000228536 (1.4)	CCDC33 (1.4)	BRE (1.3)	FMN1 (1.3)	SNX11 (1.0)	H6PD (1.0)
ENSG00000111786	SRSF9 PPI subnetwork	0.52	>=0.20	TP53 (3.1)	CCNL2 (3.1)	WRAP53 (2.6)	CBX1 (2.4)	MRPL20 (2.3)	UBE2J2 (2.1)	SP2 (2.0)	CPSF3L (1.3)	PPP1R7 (1.1)	CSRP2 (1.1)
MP:0005289	increased oxygen consumption	0.52	>=0.20	BLCAP (2.4)	BCL2 (1.9)	ENSG00000253661 (1.8)	FMN1 (1.7)	DAGLB (1.5)	ZDHHC17 (1.4)	HOXB3 (1.3)	NOG (1.2)	THRB (1.0)	ANKRD55 (1.0)
GO:0051056	regulation of small GTPase mediated signal transduction	0.52	>=0.20	ACAP3 (3.1)	DVL1 (2.9)	FMN1 (2.8)	VPS13B (2.6)	NAV3 (2.2)	DAGLB (2.1)	GLTPD1 (2.0)	B4GALNT3 (2.0)	ENSG00000227082 (1.8)	ENSG00000258066 (1.4)
REACTOME_SEMAPHORIN_INTERACTIONS	REACTOME_SEMAPHORIN_INTERACTIONS	0.52	>=0.20	CALD1 (3.1)	TGFB2 (2.0)	NAV3 (1.8)	ACAP3 (1.8)	ENSG00000226674 (1.7)	PRR15L (1.5)	RAC1 (1.5)	CDH11 (1.4)	ENSG00000258066 (1.3)	TCF21 (1.2)
ENSG00000164609	SLU7 PPI subnetwork	0.52	>=0.20	WRAP53 (3.3)	PPP1R7 (2.1)	TP53 (2.0)	CDK5RAP3 (1.8)	CBX1 (1.8)	AURKAIP1 (1.7)	ENSG00000229720 (1.4)	CPSF3L (1.2)	C1QTNF7 (1.2)	ENSG00000253948 (1.1)
ENSG00000188994	ZNF292 PPI subnetwork	0.52	>=0.20	SLC30A10 (2.8)	FBLN1 (1.7)	SMOX (1.6)	PNPO (1.2)	BLCAP (1.2)	ENSG00000228536 (1.2)	ZDHHC17 (1.1)	COPZ2 (1.0)	SCNN1D (1.0)	ENSG00000253948 (1.0)
MP:0001861	lung inflammation	0.52	>=0.20	BCL2L11 (2.9)	EFEMP1 (2.3)	SKAP1 (2.1)	HOXB2 (2.0)	SP2 (1.8)	CCDC33 (1.5)	SMOX (1.4)	TGFB2 (1.3)	ACOXL (1.1)	FBLN1 (1.1)
GO:0002685	regulation of leukocyte migration	0.52	>=0.20	ENSG00000226674 (2.5)	CSRP2 (1.8)	C1QTNF7 (1.8)	H6PD (1.4)	CALD1 (1.3)	CCDC33 (1.2)	EFEMP1 (1.2)	DAGLB (1.0)	NFE2L1 (1.0)	BCL2L11 (0.9)
ENSG00000122585	NPY PPI subnetwork	0.52	>=0.20	BCL2 (2.3)	SLC30A10 (1.9)	KCNS2 (1.8)	SH3GL3 (1.7)	PRR15L (1.4)	NAV3 (1.1)	ENSG00000235300 (1.0)	HOXB3 (0.9)	B4GALNT3 (0.9)	CSRP2 (0.8)
ENSG00000113721	PDGFRB PPI subnetwork	0.52	>=0.20	HOXB1 (2.5)	STK3 (2.2)	ANKRD55 (2.0)	FMN1 (1.9)	CDH11 (1.9)	BCL2L11 (1.9)	TCF21 (1.9)	EFEMP1 (1.6)	BCL2 (1.5)	ENSG00000226674 (1.2)
MP:0001929	abnormal gametogenesis	0.52	>=0.20	ENSG00000235300 (3.0)	ENSG00000226674 (2.8)	CYP11A1 (2.5)	RIBC2 (2.0)	ENSG00000230148 (1.5)	C1QTNF7 (1.4)	SMOX (1.3)	SKAP1 (1.2)	ACOXL (1.2)	HOXB2 (1.0)
GO:0030553	cGMP binding	0.52	>=0.20	THRB (3.8)	ANO7 (2.1)	TCF21 (1.7)	ENSG00000253661 (1.7)	ENSG00000258066 (1.6)	ENSG00000233101 (1.2)	C1QTNF7 (1.1)	FMN1 (1.1)	BLCAP (1.0)	ENSG00000235300 (1.0)
ENSG00000119408	NEK6 PPI subnetwork	0.52	>=0.20	CPSF3L (2.9)	CDK5RAP3 (2.4)	NFE2L1 (2.2)	COPZ2 (1.9)	VPS13B (1.8)	CBX1 (1.7)	H6PD (1.5)	BCL2L11 (1.5)	ENSG00000227082 (1.4)	PUSL1 (1.3)
ENSG00000100796	SMEK1 PPI subnetwork	0.52	>=0.20	ANKRD55 (1.7)	SLC30A10 (1.3)	STK3 (1.2)	SH3GL3 (1.2)	HOXB2 (1.1)	VPS13B (1.1)	CPSF3L (1.0)	PPP1R7 (0.9)	UBE2J2 (0.8)	ACAP3 (0.8)
ENSG00000165934	CPSF2 PPI subnetwork	0.52	>=0.20	TP53 (3.3)	MRPL20 (2.4)	UBE2J2 (2.3)	WRAP53 (2.2)	CBX1 (2.2)	ENSG00000253948 (2.0)	CCNL2 (1.7)	PPP1R7 (1.7)	CPSF3L (1.6)	BCL2L11 (1.4)
ENSG00000137757	CASP5 PPI subnetwork	0.52	>=0.20	VPS13B (3.1)	OSR2 (2.5)	SNX11 (2.0)	NAV3 (1.8)	ENSG00000226674 (1.7)	DAGLB (1.6)	CBX1 (1.6)	ANKRD55 (1.3)	FBLN1 (1.2)	ANO7 (1.0)
ENSG00000120087	HOXB7 PPI subnetwork	0.52	>=0.20	HOXB2 (5.6)	HOXB3 (5.6)	ENSG00000233101 (5.3)	ENSG00000230148 (3.2)	SP2 (2.1)	BCL2L11 (1.9)	STK3 (1.7)	BRE (1.6)	VPS13B (1.4)	TCF21 (1.4)
ENSG00000078328	RBFOX1 PPI subnetwork	0.52	>=0.20	NAV3 (2.5)	SP2 (2.1)	ACAP3 (2.0)	SCNN1D (2.0)	ENSG00000241544 (1.9)	CBX1 (1.6)	DVL1 (1.5)	FMN1 (1.5)	ENSG00000257859 (1.4)	ENSG00000235300 (1.4)
ENSG00000124334	IL9R PPI subnetwork	0.52	>=0.20	BCL2 (3.6)	SMOX (2.6)	SKAP1 (1.6)	CCDC33 (1.5)	BCL2L11 (1.4)	BRE (1.3)	ENSG00000228536 (1.3)	FMN1 (1.3)	SNX11 (1.2)	STK3 (0.9)
ENSG00000162692	VCAM1 PPI subnetwork	0.52	>=0.20	CYP11A1 (2.2)	SNX11 (1.8)	ENSG00000228536 (1.7)	SKAP1 (1.7)	ACOXL (1.5)	NFE2L1 (1.5)	TCF21 (1.4)	B4GALNT3 (1.3)	BCL2 (1.1)	CCDC33 (1.0)
ENSG00000142677	IL22RA1 PPI subnetwork	0.53	>=0.20	BCL2 (3.4)	SMOX (2.8)	SKAP1 (1.5)	ENSG00000228536 (1.4)	FMN1 (1.4)	CCDC33 (1.3)	BCL2L11 (1.3)	SNX11 (1.3)	BRE (1.2)	H6PD (1.1)
ENSG00000167601	AXL PPI subnetwork	0.53	>=0.20	BCL2L11 (2.9)	GLTPD1 (2.5)	SKAP1 (2.2)	BCL2 (2.1)	ENSG00000234494 (2.1)	NFE2L1 (2.1)	DVL1 (1.8)	ANKRD55 (1.7)	MXRA8 (1.7)	UBE2J2 (1.5)
ENSG00000107643	MAPK8 PPI subnetwork	0.53	>=0.20	BCL2L11 (2.5)	BCL2 (2.3)	EYA4 (1.9)	ACOXL (1.6)	SMOX (1.4)	NFE2L1 (1.3)	ENSG00000227082 (1.2)	SP2 (1.0)	NAV3 (0.9)	ENSG00000257859 (0.8)
MP:0002906	increased susceptibility to pharmacologically induced seizures	0.53	>=0.20	KCNS2 (4.6)	NAV3 (1.9)	ENSG00000226674 (1.9)	SH3GL3 (1.9)	SCNN1D (1.5)	CCDC33 (1.4)	ZDHHC17 (1.4)	ENSG00000227082 (1.2)	ACAP3 (1.2)	CCNL2 (1.1)
ENSG00000111641	NOP2 PPI subnetwork	0.53	>=0.20	PUSL1 (2.6)	CDK5RAP3 (2.2)	ENSG00000234494 (2.1)	CPSF3L (2.0)	TP53 (1.8)	CCNL2 (1.5)	UBE2J2 (1.3)	AURKAIP1 (1.3)	DVL1 (1.2)	BCL2 (1.1)
REACTOME_AXON_GUIDANCE	REACTOME_AXON_GUIDANCE	0.53	>=0.20	NAV3 (3.2)	CDH11 (2.9)	TCF21 (2.7)	CALD1 (2.6)	TGFB2 (2.3)	MXRA8 (2.1)	RAC1 (1.9)	ACAP3 (1.9)	SH3GL3 (1.5)	KCNS2 (1.3)
GO:0008276	protein methyltransferase activity	0.53	>=0.20	PUSL1 (2.6)	CCNL2 (2.0)	PPP1R7 (1.7)	BRE (1.5)	DVL1 (1.5)	ENSG00000228536 (1.4)	ENSG00000233101 (1.4)	PASK (1.3)	VPS13B (1.3)	ENSG00000241544 (1.3)
GO:0009083	branched chain family amino acid catabolic process	0.53	>=0.20	LYPLAL1 (4.0)	PNPO (2.9)	CDK5RAP3 (2.7)	BRE (2.2)	ENSG00000235300 (1.2)	ENSG00000253661 (1.2)	H6PD (1.2)	COPZ2 (1.2)	ENSG00000230148 (1.1)	ENSG00000241544 (1.1)
ENSG00000175634	RPS6KB2 PPI subnetwork	0.53	>=0.20	CCNL2 (3.0)	CDK5RAP3 (2.6)	ENSG00000258066 (2.1)	UBE2J2 (2.0)	GLTPD1 (2.0)	ENSG00000234494 (1.8)	CPSF3L (1.8)	FMN1 (1.7)	DVL1 (1.6)	HOXB1 (1.6)
GO:0070507	regulation of microtubule cytoskeleton organization	0.53	>=0.20	ENSG00000226674 (2.2)	ENSG00000253661 (1.9)	CBX1 (1.4)	ENSG00000253948 (1.4)	DVL1 (1.4)	PASK (1.2)	ENSG00000227082 (1.2)	NAV3 (1.1)	FMN1 (1.1)	CSRP2 (1.1)
MP:0005165	increased susceptibility to injury	0.53	>=0.20	ANO7 (3.1)	MXRA8 (3.0)	PRR15L (2.8)	B4GALNT3 (2.7)	CDH11 (2.2)	CDK5RAP3 (2.1)	TCF21 (1.9)	SNX11 (1.7)	ENSG00000227082 (1.4)	WT1-AS (1.1)
REACTOME_PROCESSING_OF_CAPPED_INTRON:CONTAINING_PRE:MRNA	REACTOME_PROCESSING_OF_CAPPED_INTRON:CONTAINING_PRE:MRNA	0.53	>=0.20	TP53 (3.0)	CBX1 (2.4)	CCNL2 (2.3)	WRAP53 (2.3)	SP2 (2.2)	MRPL20 (2.1)	CPSF3L (1.9)	UBE2J2 (1.6)	CDK5RAP3 (1.4)	PASK (1.2)
MP:0003658	abnormal capillary morphology	0.53	>=0.20	SMOX (2.4)	EFEMP1 (2.3)	HOXB3 (2.3)	HOXB2 (1.9)	MXRA8 (1.9)	ZDHHC17 (1.9)	TCF21 (1.4)	WT1-AS (1.3)	SP2 (1.2)	CCNL2 (1.1)
ENSG00000115705	TPO PPI subnetwork	0.53	>=0.20	ANKRD55 (3.5)	H6PD (2.7)	EFEMP1 (1.9)	BCL2 (1.9)	SKAP1 (1.9)	ENSG00000235300 (1.3)	CCDC33 (1.3)	SNX11 (1.2)	ENSG00000234494 (1.2)	PASK (1.0)
ENSG00000107863	ARHGAP21 PPI subnetwork	0.53	>=0.20	SP2 (2.2)	CCDC33 (2.0)	TP53 (1.7)	RAC1 (1.7)	PPP1R7 (1.7)	PUSL1 (1.6)	MRPL20 (1.4)	C1QTNF7 (1.4)	BCL2 (1.3)	UBE2J2 (1.2)
ENSG00000113712	CSNK1A1 PPI subnetwork	0.53	>=0.20	ENSG00000233101 (2.6)	BCL2L11 (2.4)	B4GALNT3 (1.8)	HOXB3 (1.7)	RAC1 (1.6)	STK3 (1.6)	SP2 (1.4)	ENSG00000257859 (1.2)	OSR2 (1.2)	SLC30A10 (1.1)
GO:0044259	multicellular organismal macromolecule metabolic process	0.53	>=0.20	ENSG00000241544 (2.8)	MXRA8 (2.3)	SCNN1D (2.2)	ENSG00000234494 (2.2)	COPZ2 (2.1)	FBLN1 (2.0)	ENSG00000258066 (1.7)	PRR15L (1.6)	CDH11 (1.6)	ENSG00000228536 (1.6)
GO:0004177	aminopeptidase activity	0.53	>=0.20	OSR2 (3.4)	PNPO (2.8)	ENSG00000228536 (1.7)	CDK5RAP3 (1.7)	STK3 (1.3)	ENSG00000230148 (1.3)	VPS13B (1.2)	FBLN1 (1.2)	EYA4 (1.2)	TCF21 (1.1)
ENSG00000168907	PLA2G4F PPI subnetwork	0.53	>=0.20	SLC30A10 (3.0)	FBLN1 (1.9)	SMOX (1.6)	PNPO (1.2)	ENSG00000228536 (1.1)	ZDHHC17 (1.1)	BLCAP (1.1)	COPZ2 (1.0)	CALD1 (0.9)	SCNN1D (0.9)
REACTOME_PLC:GAMMA1_SIGNALLING	REACTOME_PLC:GAMMA1_SIGNALLING	0.53	>=0.20	KCNS2 (3.0)	VPS13B (2.8)	ZDHHC17 (2.0)	FMN1 (1.7)	WT1-AS (1.5)	ACAP3 (1.3)	B4GALNT3 (1.3)	C1QTNF7 (1.3)	ENSG00000226674 (1.3)	ENSG00000257859 (1.2)
GO:0033013	tetrapyrrole metabolic process	0.53	>=0.20	PNPO (3.6)	ENSG00000241544 (2.7)	BRE (2.3)	PASK (2.0)	SMOX (1.8)	ENSG00000234494 (1.4)	CDK5RAP3 (1.4)	H6PD (1.2)	WRAP53 (1.2)	ANO7 (1.0)
GO:0006778	porphyrin-containing compound metabolic process	0.53	>=0.20	PNPO (3.6)	ENSG00000241544 (2.7)	BRE (2.3)	PASK (2.0)	SMOX (1.8)	ENSG00000234494 (1.4)	CDK5RAP3 (1.4)	H6PD (1.2)	WRAP53 (1.2)	ANO7 (1.0)
KEGG_CYTOSOLIC_DNA_SENSING_PATHWAY	KEGG_CYTOSOLIC_DNA_SENSING_PATHWAY	0.53	>=0.20	ENSG00000227082 (2.1)	SNX11 (2.0)	PUSL1 (1.3)	UBE2J2 (1.1)	CCNL2 (1.0)	NAV3 (0.9)	EFEMP1 (0.9)	BCL2L11 (0.9)	OSR2 (0.9)	DVL1 (0.9)
ENSG00000105610	KLF1 PPI subnetwork	0.53	>=0.20	SP2 (3.5)	RAC1 (2.4)	ENSG00000228536 (2.1)	CBX1 (1.8)	TP53 (1.5)	EFEMP1 (1.1)	HOXB3 (1.0)	VPS13B (0.9)	PPP1R7 (0.9)	NFE2L1 (0.9)
GO:0016620	oxidoreductase activity, acting on the aldehyde or oxo group of donors, NAD or NADP as acceptor	0.53	>=0.20	SH3GL3 (2.8)	COPZ2 (2.5)	ENSG00000226674 (2.3)	ENSG00000235300 (2.0)	FBLN1 (1.6)	CDK5RAP3 (1.5)	NFE2L1 (1.5)	CSRP2 (1.5)	LYPLAL1 (1.4)	H6PD (1.3)
ENSG00000178982	EIF3K PPI subnetwork	0.53	>=0.20	ENSG00000253948 (1.7)	RAC1 (1.6)	CPSF3L (1.5)	CDK5RAP3 (1.2)	BCL2L11 (1.2)	PNPO (1.1)	EFEMP1 (1.1)	WT1-AS (1.0)	ENSG00000229720 (1.0)	ENSG00000258066 (0.8)
ENSG00000101558	VAPA PPI subnetwork	0.53	>=0.20	CCNL2 (2.9)	PUSL1 (2.6)	ENSG00000234494 (2.5)	AURKAIP1 (2.2)	UBE2J2 (2.1)	CDK5RAP3 (1.8)	MRPL20 (1.7)	DVL1 (1.5)	CPSF3L (1.5)	ENSG00000227082 (1.4)
MP:0008396	abnormal osteoclast differentiation	0.53	>=0.20	SMOX (3.1)	EFEMP1 (1.8)	THRB (1.7)	EYA4 (1.7)	FMN1 (1.6)	NOG (1.6)	SKAP1 (1.3)	BCL2 (1.3)	C1QTNF7 (1.1)	ANO7 (1.1)
GO:0016363	nuclear matrix	0.53	>=0.20	PASK (2.0)	ENSG00000229720 (1.9)	CPSF3L (1.8)	CBX1 (1.6)	BCL2L11 (1.6)	PPP1R7 (1.5)	ACOXL (1.5)	TP53 (1.5)	ANO7 (1.5)	UBE2J2 (1.3)
ENSG00000169429	IL8 PPI subnetwork	0.53	>=0.20	ACOXL (1.8)	SMOX (1.5)	TP53 (1.3)	RAC1 (1.2)	CSRP2 (1.0)	DAGLB (1.0)	BCL2L11 (1.0)	ENSG00000257859 (0.9)	FBLN1 (0.8)	TGFB2 (0.8)
GO:0005743	mitochondrial inner membrane	0.53	>=0.20	AURKAIP1 (3.8)	PNPO (3.1)	MRPL20 (2.6)	CYP11A1 (2.1)	LYPLAL1 (1.9)	BLCAP (1.6)	GLTPD1 (1.4)	BRE (1.2)	ENSG00000253948 (1.1)	SLC30A10 (1.1)
GO:0015026	coreceptor activity	0.53	>=0.20	SKAP1 (4.6)	FMN1 (1.9)	PASK (1.7)	ENSG00000229720 (1.4)	SNX11 (1.2)	CDH11 (1.2)	HOXB3 (1.1)	SLC30A10 (1.0)	HOXB2 (0.9)	ENSG00000227082 (0.9)
ENSG00000143621	ILF2 PPI subnetwork	0.53	>=0.20	TP53 (3.7)	CCNL2 (3.3)	CDK5RAP3 (2.1)	CBX1 (2.0)	SCNN1D (1.9)	CCDC33 (1.7)	WRAP53 (1.6)	RIBC2 (1.3)	BCL2 (1.3)	CPSF3L (1.0)
MP:0003983	decreased cholesterol level	0.53	>=0.20	STK3 (1.9)	VPS13B (1.8)	SLC30A10 (1.8)	SH3GL3 (1.7)	ACOXL (1.3)	ANO7 (1.3)	SCNN1D (1.2)	ENSG00000229720 (1.1)	SNX11 (1.0)	ENSG00000235300 (0.9)
ENSG00000101773	RBBP8 PPI subnetwork	0.53	>=0.20	BCL2L11 (2.7)	ENSG00000235300 (2.3)	HOXB1 (2.3)	PASK (2.0)	CBX1 (1.7)	VPS13B (1.4)	CDK5RAP3 (1.3)	SKAP1 (1.2)	EYA4 (1.2)	ENSG00000228536 (1.2)
ENSG00000106628	POLD2 PPI subnetwork	0.53	>=0.20	PASK (5.1)	TP53 (3.3)	PNPO (2.4)	RIBC2 (2.1)	PPP1R7 (1.9)	SP2 (1.9)	ANO7 (1.8)	CBX1 (1.8)	WRAP53 (1.8)	BCL2L11 (1.5)
GO:0009314	response to radiation	0.53	>=0.20	THRB (2.7)	SCNN1D (2.2)	ACAP3 (2.1)	ENSG00000229720 (1.9)	KCNS2 (1.9)	ENSG00000241544 (1.6)	DAGLB (1.5)	PPP1R7 (1.4)	UBE2J2 (1.2)	STK3 (1.1)
ENSG00000094914	AAAS PPI subnetwork	0.53	>=0.20	VPS13B (2.3)	SP2 (1.9)	ENSG00000258066 (1.9)	PASK (1.7)	CPSF3L (1.6)	RAC1 (1.5)	CBX1 (1.5)	FBLN1 (1.5)	SCNN1D (1.4)	TP53 (1.3)
ENSG00000175104	TRAF6 PPI subnetwork	0.53	>=0.20	RAC1 (3.5)	TP53 (2.5)	PNPO (2.4)	PPP1R7 (2.2)	CBX1 (2.1)	NFE2L1 (1.9)	CPSF3L (1.6)	AURKAIP1 (1.5)	BCL2 (1.4)	UBE2J2 (1.2)
ENSG00000103035	PSMD7 PPI subnetwork	0.53	>=0.20	PPP1R7 (2.8)	AURKAIP1 (2.6)	MRPL20 (2.5)	CDK5RAP3 (2.4)	NFE2L1 (2.2)	PNPO (1.8)	ENSG00000228536 (1.6)	RAC1 (1.6)	WRAP53 (1.5)	CPSF3L (1.4)
ENSG00000138442	WDR12 PPI subnetwork	0.53	>=0.20	PUSL1 (2.7)	ENSG00000234494 (1.9)	TP53 (1.8)	CDK5RAP3 (1.7)	CPSF3L (1.6)	MRPL20 (1.3)	AURKAIP1 (1.2)	BCL2 (1.1)	DVL1 (1.1)	UBE2J2 (1.1)
ENSG00000156299	TIAM1 PPI subnetwork	0.53	>=0.20	DAGLB (3.1)	NOG (2.2)	WT1-AS (1.6)	C1QTNF7 (1.3)	BCL2 (1.3)	SMOX (1.3)	VPS13B (1.2)	ENSG00000233101 (1.1)	TCF21 (1.1)	HOXB3 (1.0)
ENSG00000196284	SUPT3H PPI subnetwork	0.53	>=0.20	CBX1 (2.7)	TP53 (2.5)	ANKRD55 (1.6)	WRAP53 (1.5)	PPP1R7 (1.2)	BCL2L11 (1.1)	ENSG00000253948 (1.1)	SP2 (1.1)	VPS13B (0.9)	CDK5RAP3 (0.8)
MP:0001222	epidermal hyperplasia	0.53	>=0.20	EFEMP1 (2.3)	SMOX (1.4)	THRB (1.3)	DAGLB (1.3)	CCDC33 (1.2)	PUSL1 (1.0)	RAC1 (1.0)	ENSG00000241544 (1.0)	C1QTNF7 (1.0)	CPSF3L (0.9)
MP:0009435	abnormal miniature inhibitory postsynaptic currents	0.53	>=0.20	ENSG00000258066 (2.2)	NAV3 (2.1)	ENSG00000235300 (1.7)	ACAP3 (1.6)	ANKRD55 (1.5)	ENSG00000227082 (1.3)	CCDC33 (1.3)	FMN1 (1.3)	H6PD (1.2)	NOG (1.0)
REACTOME_TRANSFERRIN_ENDOCYTOSIS_AND_RECYCLING	REACTOME_TRANSFERRIN_ENDOCYTOSIS_AND_RECYCLING	0.53	>=0.20	ENSG00000230148 (2.3)	PNPO (1.8)	ENSG00000228536 (1.6)	LYPLAL1 (1.4)	PUSL1 (1.4)	BRE (1.3)	MRPL20 (1.3)	ENSG00000233101 (1.3)	STK3 (1.3)	PRR15L (0.9)
GO:0051693	actin filament capping	0.53	>=0.20	B4GALNT3 (2.4)	ANO7 (2.1)	ACAP3 (2.0)	GLTPD1 (1.7)	ZDHHC17 (1.6)	ENSG00000234494 (1.4)	SLC30A10 (1.3)	PRR15L (1.2)	H6PD (1.2)	AURKAIP1 (1.2)
GO:0006084	acetyl-CoA metabolic process	0.53	>=0.20	LYPLAL1 (2.2)	ENSG00000253948 (1.6)	CSRP2 (1.4)	BRE (1.3)	ENSG00000235300 (1.3)	MRPL20 (1.2)	AURKAIP1 (1.2)	GLTPD1 (1.1)	ENSG00000257859 (1.1)	SP2 (1.1)
ENSG00000182718	ANXA2 PPI subnetwork	0.53	>=0.20	RAC1 (2.6)	CALD1 (2.0)	ENSG00000241544 (1.9)	CBX1 (1.5)	BRE (1.4)	STK3 (1.3)	ENSG00000257859 (1.2)	CCNL2 (1.1)	MRPL20 (1.1)	CDK5RAP3 (1.1)
MP:0002359	abnormal spleen germinal center morphology	0.53	>=0.20	BCL2 (1.9)	ANKRD55 (1.9)	SMOX (1.9)	SKAP1 (1.6)	NFE2L1 (1.4)	ENSG00000226674 (1.3)	PASK (1.2)	ENSG00000234494 (1.2)	SNX11 (1.2)	C1QTNF7 (0.9)
ENSG00000149187	CELF1 PPI subnetwork	0.53	>=0.20	CCNL2 (3.5)	ZDHHC17 (2.8)	ENSG00000257859 (2.0)	SCNN1D (1.6)	CDK5RAP3 (1.6)	PRR15L (1.5)	CALD1 (1.3)	SNX11 (1.3)	SMOX (1.2)	ENSG00000235300 (1.1)
GO:0006695	cholesterol biosynthetic process	0.53	>=0.20	SLC30A10 (1.9)	PPP1R7 (1.6)	CYP11A1 (1.3)	SH3GL3 (1.3)	PRR15L (1.3)	ANKRD55 (1.0)	ENSG00000229720 (0.9)	ACOXL (0.9)	VPS13B (0.8)	THRB (0.8)
ENSG00000079785	DDX1 PPI subnetwork	0.53	>=0.20	CCNL2 (2.4)	TP53 (2.2)	CBX1 (1.9)	CDK5RAP3 (1.8)	PPP1R7 (1.6)	RAC1 (1.3)	BCL2L11 (1.3)	SCNN1D (1.2)	ZDHHC17 (1.2)	RIBC2 (1.0)
ENSG00000124422	USP22 PPI subnetwork	0.53	>=0.20	CDK5RAP3 (3.6)	AURKAIP1 (2.8)	CPSF3L (2.6)	SLC30A10 (2.3)	VPS13B (2.2)	COPZ2 (1.9)	PNPO (1.7)	TP53 (1.6)	UBE2J2 (1.6)	SMOX (1.6)
MP:0000715	decreased thymocyte number	0.53	>=0.20	SKAP1 (4.4)	VPS13B (2.4)	BCL2 (2.1)	BCL2L11 (1.9)	HOXB3 (1.7)	OSR2 (1.3)	FMN1 (1.3)	SP2 (1.2)	TP53 (1.1)	NOG (1.1)
ENSG00000109272	PF4V1 PPI subnetwork	0.53	>=0.20	SLC30A10 (2.8)	FBLN1 (1.8)	SMOX (1.6)	ZDHHC17 (1.2)	ENSG00000228536 (1.2)	PNPO (1.2)	BLCAP (1.2)	COPZ2 (1.0)	SCNN1D (1.0)	ENSG00000253948 (0.9)
ENSG00000205813	ENSG00000205813 PPI subnetwork	0.53	>=0.20	SLC30A10 (2.8)	FBLN1 (1.8)	SMOX (1.6)	ZDHHC17 (1.2)	ENSG00000228536 (1.2)	PNPO (1.2)	BLCAP (1.2)	COPZ2 (1.0)	SCNN1D (1.0)	ENSG00000253948 (0.9)
ENSG00000130176	CNN1 PPI subnetwork	0.53	>=0.20	TP53 (2.7)	CALD1 (2.3)	PPP1R7 (1.6)	WRAP53 (1.5)	CPSF3L (1.4)	BRE (1.2)	TCF21 (1.2)	RAC1 (1.1)	FMN1 (1.1)	C1QTNF7 (1.1)
ENSG00000198791	CNOT7 PPI subnetwork	0.53	>=0.20	CBX1 (3.2)	WT1-AS (2.3)	PNPO (2.2)	ENSG00000226674 (2.1)	PRR15L (1.8)	BCL2L11 (1.7)	PASK (1.5)	THRB (1.3)	TP53 (1.3)	CDK5RAP3 (1.2)
ENSG00000037280	FLT4 PPI subnetwork	0.53	>=0.20	TCF21 (2.3)	H6PD (1.6)	ZDHHC17 (1.4)	PNPO (1.4)	ENSG00000235300 (1.3)	NFE2L1 (1.2)	CDH11 (1.2)	PRR15L (1.1)	CALD1 (1.1)	ENSG00000253948 (1.1)
ENSG00000089154	GCN1L1 PPI subnetwork	0.53	>=0.20	CPSF3L (3.7)	PPP1R7 (2.2)	TP53 (1.4)	STK3 (1.4)	ENSG00000234494 (1.4)	CDK5RAP3 (1.3)	WRAP53 (1.1)	VPS13B (1.0)	CALD1 (1.0)	SLC30A10 (0.7)
ENSG00000143119	CD53 PPI subnetwork	0.53	>=0.20	SKAP1 (3.1)	ENSG00000257859 (2.3)	ENSG00000258066 (2.2)	PRR15L (1.7)	CYP11A1 (1.4)	SH3GL3 (1.2)	DAGLB (1.2)	CCDC33 (1.0)	UBE2J2 (0.9)	HOXB2 (0.8)
GO:0042054	histone methyltransferase activity	0.53	>=0.20	CCNL2 (2.5)	PASK (1.7)	DVL1 (1.6)	PPP1R7 (1.5)	ENSG00000228536 (1.4)	PUSL1 (1.3)	ENSG00000257859 (1.2)	ENSG00000233101 (1.1)	VPS13B (1.0)	CPSF3L (1.0)
ENSG00000115947	ORC4 PPI subnetwork	0.53	>=0.20	PASK (5.6)	RIBC2 (3.1)	WRAP53 (2.4)	PPP1R7 (1.8)	SP2 (1.4)	ANO7 (1.3)	CPSF3L (1.2)	CBX1 (1.2)	ANKRD55 (1.1)	CDK5RAP3 (0.9)
ENSG00000132109	TRIM21 PPI subnetwork	0.53	>=0.20	STK3 (5.3)	VPS13B (4.3)	ENSG00000253948 (1.7)	NAV3 (1.6)	BCL2 (1.6)	ZDHHC17 (1.3)	ENSG00000230148 (1.3)	OSR2 (1.2)	WT1-AS (1.1)	BLCAP (0.9)
GO:0035023	regulation of Rho protein signal transduction	0.53	>=0.20	B4GALNT3 (2.7)	ENSG00000258066 (2.0)	DVL1 (1.9)	FMN1 (1.9)	ACAP3 (1.8)	GLTPD1 (1.6)	CCNL2 (1.5)	ENSG00000234494 (1.4)	VPS13B (1.4)	DAGLB (1.3)
GO:0045776	negative regulation of blood pressure	0.53	>=0.20	THRB (2.1)	B4GALNT3 (2.0)	ANO7 (1.9)	SCNN1D (1.5)	ACOXL (1.4)	CCDC33 (1.3)	GLTPD1 (1.3)	ENSG00000253948 (1.2)	SMOX (1.2)	RIBC2 (1.2)
GO:0051438	regulation of ubiquitin-protein ligase activity	0.53	>=0.20	MRPL20 (2.9)	AURKAIP1 (2.5)	UBE2J2 (2.3)	PPP1R7 (1.6)	RAC1 (1.6)	CPSF3L (1.6)	NFE2L1 (1.6)	COPZ2 (1.3)	CDK5RAP3 (1.3)	SNX11 (1.3)
MP:0006043	decreased apoptosis	0.53	>=0.20	EYA4 (1.8)	STK3 (1.8)	PUSL1 (1.7)	OSR2 (1.6)	ENSG00000229720 (1.6)	WRAP53 (1.6)	TP53 (1.6)	BCL2L11 (1.5)	ANO7 (1.3)	UBE2J2 (1.3)
GO:0055092	sterol homeostasis	0.53	>=0.20	SLC30A10 (3.3)	GLTPD1 (1.1)	ENSG00000241544 (1.0)	H6PD (1.0)	ACOXL (0.9)	SCNN1D (0.9)	ANKRD55 (0.9)	CCDC33 (0.9)	STK3 (0.8)	ENSG00000253948 (0.8)
GO:0042632	cholesterol homeostasis	0.53	>=0.20	SLC30A10 (3.3)	GLTPD1 (1.1)	ENSG00000241544 (1.0)	H6PD (1.0)	ACOXL (0.9)	SCNN1D (0.9)	ANKRD55 (0.9)	CCDC33 (0.9)	STK3 (0.8)	ENSG00000253948 (0.8)
GO:0033202	DNA helicase complex	0.53	>=0.20	WRAP53 (2.8)	SP2 (2.8)	CPSF3L (2.1)	PUSL1 (1.8)	PPP1R7 (1.7)	UBE2J2 (1.6)	TP53 (1.6)	ENSG00000241544 (1.3)	WT1-AS (1.3)	DVL1 (1.3)
GO:0031011	Ino80 complex	0.53	>=0.20	WRAP53 (2.8)	SP2 (2.8)	CPSF3L (2.1)	PUSL1 (1.8)	PPP1R7 (1.7)	UBE2J2 (1.6)	TP53 (1.6)	ENSG00000241544 (1.3)	WT1-AS (1.3)	DVL1 (1.3)
ENSG00000143190	POU2F1 PPI subnetwork	0.53	>=0.20	OSR2 (2.2)	TP53 (1.8)	CBX1 (1.7)	SP2 (1.6)	NFE2L1 (1.4)	WRAP53 (1.4)	ENSG00000253661 (1.4)	CDH11 (1.3)	PPP1R7 (1.2)	ENSG00000253948 (1.2)
MP:0009146	abnormal pancreatic acinar cell morphology	0.53	>=0.20	CSRP2 (2.4)	CCDC33 (2.3)	ENSG00000227082 (1.8)	ENSG00000226674 (1.6)	BRE (1.6)	LYPLAL1 (1.4)	HOXB1 (1.3)	COPZ2 (1.3)	DAGLB (1.3)	EFEMP1 (1.2)
MP:0002106	abnormal muscle physiology	0.53	>=0.20	ANO7 (1.8)	NFE2L1 (1.5)	C1QTNF7 (1.3)	NAV3 (1.3)	NOG (1.2)	ENSG00000226674 (1.2)	COPZ2 (1.1)	BLCAP (1.0)	THRB (1.0)	DVL1 (1.0)
ENSG00000164086	DUSP7 PPI subnetwork	0.53	>=0.20	COPZ2 (2.5)	DVL1 (2.0)	RAC1 (1.8)	ANO7 (1.5)	ENSG00000253661 (1.5)	ACAP3 (1.5)	NAV3 (1.3)	HOXB1 (1.2)	KCNS2 (1.1)	RIBC2 (1.1)
GO:0009070	serine family amino acid biosynthetic process	0.53	>=0.20	COPZ2 (2.5)	CCDC33 (1.9)	NFE2L1 (1.6)	H6PD (1.4)	TP53 (1.4)	ENSG00000253948 (1.3)	SCNN1D (1.2)	WRAP53 (1.1)	PUSL1 (1.1)	ENSG00000234494 (1.1)
GO:0005126	cytokine receptor binding	0.53	>=0.20	SMOX (2.5)	BCL2 (1.7)	BCL2L11 (1.6)	CCDC33 (1.2)	ENSG00000228536 (1.2)	NFE2L1 (1.1)	TCF21 (1.1)	H6PD (0.9)	THRB (0.9)	EFEMP1 (0.8)
GO:0001504	neurotransmitter uptake	0.53	>=0.20	EYA4 (2.7)	SH3GL3 (2.6)	KCNS2 (2.5)	ZDHHC17 (2.0)	ANO7 (1.7)	SMOX (1.5)	ACOXL (1.4)	ENSG00000229720 (1.4)	MRPL20 (1.3)	ENSG00000253948 (1.3)
ENSG00000196083	IL1RAP PPI subnetwork	0.53	>=0.20	SMOX (2.5)	ANKRD55 (2.2)	EFEMP1 (2.0)	THRB (2.0)	H6PD (1.8)	ENSG00000241544 (1.5)	ACOXL (1.4)	DAGLB (1.0)	FBLN1 (1.0)	CCNL2 (1.0)
ENSG00000173372	C1QA PPI subnetwork	0.53	>=0.20	EFEMP1 (2.4)	SCNN1D (1.9)	TCF21 (1.6)	ENSG00000229720 (1.4)	MXRA8 (1.3)	CDH11 (1.3)	FBLN1 (1.2)	EYA4 (1.1)	COPZ2 (0.9)	NFE2L1 (0.8)
MP:0004985	decreased osteoclast cell number	0.53	>=0.20	BCL2L11 (2.1)	WT1-AS (1.8)	SMOX (1.8)	ENSG00000226674 (1.5)	NOG (1.4)	H6PD (1.3)	FMN1 (1.2)	CDH11 (1.1)	PRR15L (1.0)	OSR2 (1.0)
GO:0071901	negative regulation of protein serine/threonine kinase activity	0.53	>=0.20	ENSG00000258066 (2.8)	CBX1 (1.7)	STK3 (1.4)	UBE2J2 (1.4)	C1QTNF7 (1.4)	ZDHHC17 (1.4)	ENSG00000253661 (1.3)	ENSG00000230148 (1.2)	ENSG00000257859 (1.2)	ACAP3 (1.1)
MP:0008603	decreased circulating interleukin-4 level	0.53	>=0.20	SKAP1 (3.9)	ANKRD55 (3.7)	PASK (2.3)	SNX11 (1.8)	TP53 (1.8)	ENSG00000227082 (1.6)	HOXB2 (1.4)	BCL2L11 (1.4)	CYP11A1 (1.4)	ENSG00000230148 (1.0)
GO:0008060	ARF GTPase activator activity	0.53	>=0.20	ACAP3 (3.2)	DVL1 (2.3)	SCNN1D (1.9)	BRE (1.8)	PUSL1 (1.7)	ANO7 (1.6)	CDK5RAP3 (1.5)	ENSG00000227082 (1.5)	C1QTNF7 (1.5)	DAGLB (1.5)
MP:0004189	abnormal alveolar process morphology	0.53	>=0.20	CDH11 (3.1)	COPZ2 (2.9)	MXRA8 (2.8)	FMN1 (2.8)	C1QTNF7 (2.0)	SKAP1 (1.7)	SNX11 (1.5)	CYP11A1 (1.5)	DVL1 (1.5)	ENSG00000253661 (1.4)
ENSG00000058600	POLR3E PPI subnetwork	0.53	>=0.20	UBE2J2 (2.9)	WRAP53 (2.1)	CPSF3L (2.0)	ENSG00000253948 (2.0)	PPP1R7 (1.8)	AURKAIP1 (1.7)	ENSG00000229720 (1.5)	DVL1 (1.3)	ZDHHC17 (1.1)	GLTPD1 (1.1)
GO:0051183	vitamin transporter activity	0.53	>=0.20	SLC30A10 (2.9)	CCDC33 (2.1)	LYPLAL1 (1.8)	FBLN1 (1.6)	BLCAP (1.6)	CSRP2 (1.2)	PNPO (1.1)	SCNN1D (1.1)	HOXB1 (1.0)	RIBC2 (1.0)
GO:0051650	establishment of vesicle localization	0.53	>=0.20	ENSG00000226674 (2.5)	CDK5RAP3 (2.5)	FMN1 (2.2)	PUSL1 (2.0)	COPZ2 (1.7)	ENSG00000227082 (1.3)	ENSG00000235300 (1.2)	ENSG00000257859 (1.1)	GLTPD1 (1.0)	ANO7 (1.0)
ENSG00000167978	SRRM2 PPI subnetwork	0.53	>=0.20	ENSG00000227082 (2.9)	ENSG00000235300 (2.3)	TP53 (2.3)	SP2 (2.2)	RAC1 (1.9)	CCNL2 (1.8)	ENSG00000226674 (1.2)	CBX1 (1.2)	PUSL1 (1.2)	CSRP2 (1.2)
ENSG00000174444	RPL4 PPI subnetwork	0.53	>=0.20	TP53 (1.9)	CDK5RAP3 (1.9)	MRPL20 (1.6)	EFEMP1 (1.4)	PPP1R7 (1.3)	ENSG00000234494 (1.3)	CPSF3L (1.3)	BCL2 (1.2)	ENSG00000229720 (0.8)	WRAP53 (0.8)
ENSG00000133740	E2F5 PPI subnetwork	0.53	>=0.20	PASK (2.2)	UBE2J2 (2.2)	DVL1 (1.8)	SP2 (1.8)	GLTPD1 (1.6)	CCNL2 (1.4)	PUSL1 (1.4)	AURKAIP1 (1.3)	ENSG00000253948 (1.2)	CBX1 (1.2)
GO:0033121	regulation of purine nucleotide catabolic process	0.53	>=0.20	ACAP3 (2.7)	ENSG00000227082 (2.5)	DAGLB (2.3)	VPS13B (2.0)	DVL1 (1.9)	FMN1 (1.9)	ENSG00000226674 (1.9)	SCNN1D (1.6)	STK3 (1.6)	NAV3 (1.5)
GO:0030811	regulation of nucleotide catabolic process	0.53	>=0.20	ACAP3 (2.7)	ENSG00000227082 (2.5)	DAGLB (2.3)	VPS13B (2.0)	DVL1 (1.9)	FMN1 (1.9)	ENSG00000226674 (1.9)	SCNN1D (1.6)	STK3 (1.6)	NAV3 (1.5)
MP:0001676	abnormal apical ectodermal ridge morphology	0.53	>=0.20	EYA4 (2.5)	NOG (2.4)	COPZ2 (2.3)	ENSG00000230148 (2.3)	CSRP2 (2.1)	CDH11 (2.1)	HOXB3 (2.0)	RIBC2 (2.0)	HOXB2 (1.8)	ENSG00000233101 (1.8)
GO:0071383	cellular response to steroid hormone stimulus	0.53	>=0.20	THRB (3.3)	SLC30A10 (2.7)	ENSG00000228536 (2.0)	B4GALNT3 (1.7)	CSRP2 (1.7)	OSR2 (1.6)	BCL2L11 (1.3)	GLTPD1 (1.3)	CYP11A1 (1.2)	HOXB3 (0.9)
GO:0004835	tubulin-tyrosine ligase activity	0.53	>=0.20	RIBC2 (3.8)	SH3GL3 (1.9)	BCL2 (1.6)	CCDC33 (1.5)	GLTPD1 (1.4)	ACAP3 (1.4)	THRB (1.2)	HOXB1 (1.1)	PUSL1 (1.1)	ENSG00000241544 (1.0)
ENSG00000089053	ANAPC5 PPI subnetwork	0.54	>=0.20	WRAP53 (1.7)	RAC1 (1.4)	ACOXL (1.4)	ANKRD55 (1.3)	CSRP2 (1.3)	ENSG00000257859 (1.2)	ENSG00000253948 (1.1)	MXRA8 (1.1)	ENSG00000226674 (1.0)	CPSF3L (0.8)
GO:0006367	transcription initiation from RNA polymerase II promoter	0.54	>=0.20	MRPL20 (2.7)	ENSG00000253948 (1.9)	ENSG00000241544 (1.8)	UBE2J2 (1.6)	VPS13B (1.4)	AURKAIP1 (1.4)	WRAP53 (1.3)	ENSG00000235300 (1.3)	SP2 (1.1)	ENSG00000228536 (1.0)
ENSG00000175595	ERCC4 PPI subnetwork	0.54	>=0.20	PASK (3.0)	WRAP53 (2.2)	TP53 (2.1)	CPSF3L (2.0)	PPP1R7 (1.6)	VPS13B (1.4)	BRE (1.2)	KCNS2 (1.1)	RIBC2 (1.0)	BCL2L11 (1.0)
ENSG00000173801	JUP PPI subnetwork	0.54	>=0.20	STK3 (2.7)	PRR15L (2.2)	SP2 (1.9)	B4GALNT3 (1.9)	WT1-AS (1.5)	CSRP2 (1.4)	CBX1 (1.3)	LYPLAL1 (1.2)	NFE2L1 (1.0)	CALD1 (0.9)
MP:0000633	abnormal pituitary gland morphology	0.54	>=0.20	ENSG00000253661 (3.3)	HOXB1 (2.2)	B4GALNT3 (2.1)	ENSG00000253948 (1.9)	NOG (1.4)	BRE (1.3)	OSR2 (1.2)	CCDC33 (1.2)	ANKRD55 (1.2)	WT1-AS (1.0)
REACTOME_RIG:IMDA5_MEDIATED_INDUCTION_OF_IFN:ALPHABETA_PATHWAYS	REACTOME_RIG:IMDA5_MEDIATED_INDUCTION_OF_IFN:ALPHABETA_PATHWAYS	0.54	>=0.20	SNX11 (2.6)	RAC1 (1.6)	BCL2 (1.5)	TP53 (1.2)	ENSG00000230148 (1.1)	STK3 (1.1)	ENSG00000228536 (1.1)	H6PD (1.0)	BCL2L11 (1.0)	SMOX (0.9)
GO:0043242	negative regulation of protein complex disassembly	0.54	>=0.20	ANO7 (2.7)	ACAP3 (2.2)	ENSG00000226674 (1.9)	ZDHHC17 (1.8)	B4GALNT3 (1.7)	GLTPD1 (1.5)	ENSG00000253661 (1.5)	DVL1 (1.4)	VPS13B (1.3)	AURKAIP1 (1.2)
GO:0008170	N-methyltransferase activity	0.54	>=0.20	PUSL1 (2.3)	CCNL2 (2.1)	DVL1 (2.1)	BRE (2.0)	VPS13B (1.8)	CPSF3L (1.4)	ANKRD55 (1.3)	ENSG00000228536 (1.2)	ACOXL (1.2)	ENSG00000257859 (1.1)
MP:0003743	abnormal facial morphology	0.54	>=0.20	HOXB3 (5.4)	ENSG00000230148 (4.8)	ENSG00000233101 (4.4)	NOG (3.3)	CSRP2 (2.2)	CDH11 (1.9)	HOXB2 (1.8)	ENSG00000235300 (1.7)	DAGLB (1.6)	COPZ2 (1.5)
ENSG00000138041	SMEK2 PPI subnetwork	0.54	>=0.20	ANKRD55 (1.6)	SH3GL3 (1.5)	SLC30A10 (1.4)	VPS13B (1.2)	STK3 (1.1)	HOXB2 (1.1)	SNX11 (1.0)	CPSF3L (1.0)	PPP1R7 (0.9)	ACOXL (0.8)
ENSG00000151748	SAV1 PPI subnetwork	0.54	>=0.20	SP2 (2.0)	PRR15L (1.9)	ENSG00000228536 (1.8)	DVL1 (1.7)	OSR2 (1.4)	VPS13B (1.3)	TGFB2 (1.2)	WRAP53 (1.1)	ENSG00000226674 (1.1)	GLTPD1 (1.1)
ENSG00000170248	PDCD6IP PPI subnetwork	0.54	>=0.20	SP2 (3.8)	SMOX (2.4)	STK3 (2.1)	BLCAP (1.9)	SNX11 (1.7)	B4GALNT3 (1.4)	ENSG00000257859 (1.4)	FMN1 (1.2)	SLC30A10 (1.2)	ACOXL (1.2)
ENSG00000139190	VAMP1 PPI subnetwork	0.54	>=0.20	BLCAP (4.2)	RAC1 (2.2)	ENSG00000234494 (1.9)	CCNL2 (1.8)	NAV3 (1.6)	ENSG00000228536 (1.5)	PPP1R7 (1.5)	SCNN1D (1.5)	UBE2J2 (1.4)	SLC30A10 (1.2)
MP:0003084	abnormal skeletal muscle fiber morphology	0.54	>=0.20	NFE2L1 (2.3)	DVL1 (2.0)	EFEMP1 (1.8)	NAV3 (1.7)	TGFB2 (1.6)	ENSG00000253948 (1.6)	BLCAP (1.5)	H6PD (1.4)	COPZ2 (1.2)	EYA4 (1.1)
ENSG00000163932	PRKCD PPI subnetwork	0.54	>=0.20	RAC1 (2.7)	ENSG00000230148 (1.7)	NOG (1.5)	NFE2L1 (1.5)	BCL2 (1.3)	KCNS2 (1.2)	TP53 (1.2)	VPS13B (1.2)	ENSG00000241544 (1.1)	EFEMP1 (1.1)
GO:0008374	O-acyltransferase activity	0.54	>=0.20	SLC30A10 (3.3)	LYPLAL1 (1.5)	DAGLB (1.3)	FBLN1 (1.3)	PNPO (1.3)	HOXB2 (1.2)	CCNL2 (1.1)	FMN1 (0.9)	ANKRD55 (0.8)	NOG (0.8)
ENSG00000135775	COG2 PPI subnetwork	0.54	>=0.20	CDK5RAP3 (3.3)	ENSG00000230148 (2.4)	LYPLAL1 (2.3)	CPSF3L (2.1)	SNX11 (1.5)	PPP1R7 (1.5)	AURKAIP1 (1.5)	PUSL1 (1.5)	BRE (1.4)	WRAP53 (1.2)
ENSG00000132603	NIP7 PPI subnetwork	0.54	>=0.20	PUSL1 (2.8)	ENSG00000234494 (1.7)	TP53 (1.6)	CDK5RAP3 (1.6)	BCL2 (1.5)	PPP1R7 (1.4)	UBE2J2 (1.2)	AURKAIP1 (1.1)	SNX11 (0.9)	VPS13B (0.8)
MP:0000136	abnormal microglial cell morphology	0.54	>=0.20	H6PD (1.8)	HOXB2 (1.8)	HOXB3 (1.6)	ENSG00000233101 (1.6)	DAGLB (1.5)	ENSG00000227082 (1.3)	CYP11A1 (1.3)	BCL2L11 (1.2)	SH3GL3 (1.1)	ENSG00000230148 (1.1)
ENSG00000132424	PNISR PPI subnetwork	0.54	>=0.20	CCNL2 (4.4)	ZDHHC17 (3.4)	ENSG00000253948 (1.8)	CCDC33 (1.6)	SCNN1D (1.4)	ANO7 (1.3)	H6PD (1.1)	ENSG00000226674 (1.1)	UBE2J2 (1.1)	THRB (1.0)
ENSG00000212695	ENSG00000212695 PPI subnetwork	0.54	>=0.20	ENSG00000234494 (1.6)	PUSL1 (1.5)	TP53 (1.4)	CDK5RAP3 (1.2)	CPSF3L (1.1)	PPP1R7 (1.0)	C1QTNF7 (1.0)	SNX11 (0.8)	DVL1 (0.8)	BCL2 (0.8)
ENSG00000163904	SENP2 PPI subnetwork	0.54	>=0.20	GLTPD1 (3.4)	UBE2J2 (2.6)	CPSF3L (2.4)	PUSL1 (2.3)	ACAP3 (2.2)	SP2 (1.9)	CBX1 (1.8)	AURKAIP1 (1.6)	ENSG00000258066 (1.4)	SCNN1D (1.4)
REACTOME_SIGNALING_BY_INTERLEUKINS	REACTOME_SIGNALING_BY_INTERLEUKINS	0.54	>=0.20	SNX11 (2.4)	BCL2 (2.1)	BCL2L11 (1.8)	UBE2J2 (1.5)	STK3 (1.5)	SMOX (1.3)	THRB (1.3)	RAC1 (1.2)	ANKRD55 (1.1)	ENSG00000226674 (1.0)
REACTOME_MEIOTIC_RECOMBINATION	REACTOME_MEIOTIC_RECOMBINATION	0.54	>=0.20	PASK (3.6)	STK3 (2.0)	ENSG00000235300 (1.7)	WRAP53 (1.5)	ENSG00000233101 (1.3)	VPS13B (1.2)	CBX1 (1.2)	RIBC2 (1.2)	HOXB2 (1.0)	CPSF3L (1.0)
ENSG00000094804	CDC6 PPI subnetwork	0.54	>=0.20	PASK (3.2)	WRAP53 (2.4)	CPSF3L (1.9)	AURKAIP1 (1.8)	NFE2L1 (1.7)	PPP1R7 (1.7)	RIBC2 (1.5)	MRPL20 (1.5)	CDK5RAP3 (1.4)	RAC1 (1.3)
REACTOME_HIGHLY_CALCIUM_PERMEABLE_POSTSYNAPTIC_NICOTINIC_ACETYLCHOLINE_RECEPTORS	REACTOME_HIGHLY_CALCIUM_PERMEABLE_POSTSYNAPTIC_NICOTINIC_ACETYLCHOLINE_RECEPTORS	0.54	>=0.20	EYA4 (3.2)	THRB (2.2)	KCNS2 (1.9)	NFE2L1 (1.7)	B4GALNT3 (1.5)	SNX11 (1.5)	ENSG00000229720 (1.4)	H6PD (1.4)	FMN1 (1.3)	CYP11A1 (1.2)
ENSG00000139546	TARBP2 PPI subnetwork	0.54	>=0.20	BCL2L11 (3.0)	VPS13B (2.6)	SH3GL3 (2.2)	SP2 (1.8)	ENSG00000241544 (1.7)	ZDHHC17 (1.6)	ENSG00000258066 (1.6)	UBE2J2 (1.3)	NAV3 (1.2)	OSR2 (1.2)
MP:0008844	decreased subcutaneous adipose tissue amount	0.54	>=0.20	COPZ2 (2.8)	FBLN1 (2.4)	DAGLB (1.9)	NAV3 (1.9)	BLCAP (1.4)	ENSG00000228536 (1.3)	MRPL20 (1.2)	PASK (1.1)	SMOX (1.1)	SNX11 (1.1)
ENSG00000116288	PARK7 PPI subnetwork	0.54	>=0.20	UBE2J2 (3.8)	RAC1 (2.8)	CBX1 (2.5)	GLTPD1 (2.0)	ENSG00000253948 (1.6)	AURKAIP1 (1.4)	ANKRD55 (1.2)	PPP1R7 (1.2)	STK3 (1.2)	PASK (1.1)
ENSG00000164338	UTP15 PPI subnetwork	0.54	>=0.20	ENSG00000234494 (2.1)	CPSF3L (1.3)	ACOXL (1.3)	TP53 (1.1)	C1QTNF7 (1.1)	PUSL1 (1.1)	CDK5RAP3 (1.0)	SNX11 (0.9)	MRPL20 (0.8)	STK3 (0.8)
MP:0002495	increased IgA level	0.54	>=0.20	BCL2L11 (2.5)	SKAP1 (2.2)	EFEMP1 (1.7)	SNX11 (1.7)	C1QTNF7 (1.6)	ENSG00000257859 (1.3)	TP53 (1.2)	HOXB2 (1.1)	LYPLAL1 (1.0)	SH3GL3 (1.0)
ENSG00000148843	PDCD11 PPI subnetwork	0.54	>=0.20	ENSG00000234494 (2.2)	PUSL1 (1.8)	TP53 (1.6)	CPSF3L (1.1)	PPP1R7 (1.1)	CDK5RAP3 (1.1)	BCL2 (1.1)	PNPO (1.0)	DVL1 (1.0)	MRPL20 (0.9)
ENSG00000143106	PSMA5 PPI subnetwork	0.54	>=0.20	AURKAIP1 (3.3)	PPP1R7 (2.9)	NFE2L1 (2.6)	WRAP53 (2.2)	MRPL20 (2.2)	CDK5RAP3 (2.1)	PNPO (2.0)	RAC1 (1.9)	ENSG00000228536 (1.5)	CPSF3L (1.5)
ENSG00000106089	STX1A PPI subnetwork	0.54	>=0.20	KCNS2 (2.0)	ENSG00000257859 (1.7)	PRR15L (1.7)	B4GALNT3 (1.6)	SH3GL3 (1.5)	PPP1R7 (1.4)	FMN1 (1.3)	SNX11 (1.1)	CDK5RAP3 (1.0)	PNPO (1.0)
REACTOME_MITOTIC_G2:G2M_PHASES	REACTOME_MITOTIC_G2:G2M_PHASES	0.54	>=0.20	PASK (2.9)	WRAP53 (2.8)	RIBC2 (2.5)	CBX1 (1.7)	ENSG00000241544 (1.4)	VPS13B (1.3)	CDK5RAP3 (1.1)	CPSF3L (0.9)	WT1-AS (0.5)	PPP1R7 (0.5)
GO:0060174	limb bud formation	0.54	>=0.20	ENSG00000253661 (2.4)	B4GALNT3 (2.0)	TGFB2 (1.9)	ENSG00000258066 (1.7)	NOG (1.6)	ENSG00000235300 (1.6)	ENSG00000233101 (1.5)	ENSG00000229720 (1.5)	FMN1 (1.3)	EFEMP1 (1.1)
REACTOME_NUCLEAR_SIGNALING_BY_ERBB4	REACTOME_NUCLEAR_SIGNALING_BY_ERBB4	0.54	>=0.20	SMOX (2.7)	NAV3 (2.4)	ACOXL (2.0)	NOG (1.8)	WT1-AS (1.4)	FMN1 (1.2)	COPZ2 (1.1)	GLTPD1 (1.0)	EYA4 (1.0)	SCNN1D (0.9)
MP:0001328	disorganized retinal layers	0.54	>=0.20	ENSG00000230148 (2.1)	TGFB2 (1.7)	BCL2 (1.6)	CSRP2 (1.5)	CBX1 (1.4)	SMOX (1.4)	ZDHHC17 (1.4)	SLC30A10 (1.3)	CDH11 (1.3)	SP2 (1.2)
MP:0002908	delayed wound healing	0.54	>=0.20	COPZ2 (2.9)	SMOX (2.9)	BLCAP (2.5)	FBLN1 (2.5)	EFEMP1 (2.3)	B4GALNT3 (1.9)	CDH11 (1.5)	MXRA8 (1.5)	SH3GL3 (1.3)	CALD1 (1.1)
MP:0000333	decreased bone marrow cell number	0.54	>=0.20	BCL2 (2.3)	BRE (1.9)	DAGLB (1.7)	BCL2L11 (1.7)	ANKRD55 (1.5)	TP53 (1.3)	PASK (1.3)	SMOX (1.3)	NAV3 (1.2)	ENSG00000228536 (1.0)
GO:0000724	double-strand break repair via homologous recombination	0.54	>=0.20	PASK (3.5)	RIBC2 (2.2)	WRAP53 (2.0)	PUSL1 (1.8)	ENSG00000235300 (1.7)	ANKRD55 (1.4)	SP2 (1.3)	ENSG00000253948 (1.0)	CSRP2 (0.9)	ENSG00000229720 (0.8)
GO:0050691	regulation of defense response to virus by host	0.54	>=0.20	CCDC33 (3.2)	SNX11 (2.2)	GLTPD1 (1.9)	ENSG00000227082 (1.3)	C1QTNF7 (1.1)	WRAP53 (1.0)	ENSG00000226674 (1.0)	AURKAIP1 (1.0)	CPSF3L (0.9)	UBE2J2 (0.9)
GO:0051047	positive regulation of secretion	0.54	>=0.20	ACOXL (3.3)	ENSG00000253948 (2.3)	FMN1 (1.7)	PRR15L (1.6)	THRB (1.4)	ZDHHC17 (1.3)	ENSG00000228536 (1.2)	SMOX (1.0)	SLC30A10 (1.0)	LYPLAL1 (0.9)
ENSG00000111802	TDP2 PPI subnetwork	0.54	>=0.20	SKAP1 (2.6)	BLCAP (2.1)	CBX1 (2.0)	BCL2 (1.7)	SNX11 (1.6)	H6PD (1.5)	PASK (1.5)	HOXB3 (1.5)	ENSG00000230148 (1.4)	PPP1R7 (1.3)
ENSG00000166963	MAP1A PPI subnetwork	0.54	>=0.20	CCNL2 (2.6)	SNX11 (2.5)	PPP1R7 (2.3)	ENSG00000234494 (1.6)	ZDHHC17 (1.5)	BRE (1.5)	ENSG00000229720 (1.5)	RIBC2 (1.5)	TGFB2 (1.4)	ENSG00000233101 (1.3)
MP:0000702	enlarged lymph nodes	0.54	>=0.20	BCL2 (3.9)	BCL2L11 (3.7)	SKAP1 (2.9)	WT1-AS (1.9)	ANO7 (1.9)	NFE2L1 (1.6)	ENSG00000227082 (1.5)	TP53 (1.4)	CCDC33 (1.4)	SP2 (1.1)
MP:0000280	thin ventricular wall	0.54	>=0.20	ENSG00000235300 (2.7)	ENSG00000226674 (2.2)	NOG (2.1)	RAC1 (1.6)	FBLN1 (1.5)	CSRP2 (1.4)	TCF21 (1.4)	EYA4 (1.3)	ENSG00000258066 (1.3)	CALD1 (1.2)
ENSG00000196890	HIST3H2BB PPI subnetwork	0.54	>=0.20	CPSF3L (2.6)	SP2 (2.0)	ZDHHC17 (1.8)	WRAP53 (1.6)	PPP1R7 (1.5)	ANKRD55 (1.4)	PUSL1 (1.3)	UBE2J2 (1.2)	CBX1 (1.2)	DVL1 (1.2)
ENSG00000198286	CARD11 PPI subnetwork	0.54	>=0.20	SKAP1 (3.0)	ENSG00000241544 (1.9)	BCL2 (1.5)	SNX11 (1.5)	SLC30A10 (1.5)	RAC1 (1.4)	BCL2L11 (1.4)	ENSG00000228536 (1.3)	KCNS2 (1.2)	UBE2J2 (1.2)
GO:0032465	regulation of cytokinesis	0.54	>=0.20	RIBC2 (3.7)	SH3GL3 (2.6)	CBX1 (1.9)	WRAP53 (1.6)	PASK (1.5)	ENSG00000253948 (1.3)	SNX11 (1.2)	RAC1 (1.2)	ENSG00000227082 (1.1)	ANKRD55 (1.1)
GO:0006888	ER to Golgi vesicle-mediated transport	0.54	>=0.20	COPZ2 (3.2)	CDK5RAP3 (2.8)	GLTPD1 (2.2)	UBE2J2 (1.9)	ENSG00000253948 (1.6)	SNX11 (1.5)	PUSL1 (1.4)	ENSG00000257859 (1.2)	ANKRD55 (1.2)	MRPL20 (1.1)
REACTOME_G:PROTEIN_ACTIVATION	REACTOME_G:PROTEIN_ACTIVATION	0.54	>=0.20	ACAP3 (2.6)	RAC1 (2.2)	SCNN1D (1.7)	PUSL1 (1.5)	LYPLAL1 (1.3)	ENSG00000253661 (1.3)	CCNL2 (1.2)	ENSG00000257859 (1.1)	THRB (1.0)	GLTPD1 (1.0)
ENSG00000111669	TPI1 PPI subnetwork	0.54	>=0.20	SLC30A10 (2.1)	CSRP2 (1.9)	TP53 (1.7)	AURKAIP1 (1.7)	ENSG00000227082 (1.2)	PNPO (1.1)	STK3 (1.0)	SH3GL3 (1.0)	ZDHHC17 (0.8)	BRE (0.8)
REACTOME_ENERGY_DEPENDENT_REGULATION_OF_MTOR_BY_LKB1:AMPK	REACTOME_ENERGY_DEPENDENT_REGULATION_OF_MTOR_BY_LKB1:AMPK	0.54	>=0.20	NFE2L1 (2.8)	SNX11 (2.8)	DVL1 (2.5)	BRE (2.3)	DAGLB (2.1)	ENSG00000253948 (1.9)	THRB (1.8)	PPP1R7 (1.8)	GLTPD1 (1.8)	UBE2J2 (1.7)
GO:0008134	transcription factor binding	0.54	>=0.20	SP2 (2.8)	BCL2L11 (2.8)	TP53 (2.1)	ENSG00000233101 (1.9)	CBX1 (1.9)	HOXB3 (1.8)	HOXB2 (1.7)	UBE2J2 (1.6)	EYA4 (1.6)	VPS13B (1.5)
REACTOME_FORMATION_OF_INCISION_COMPLEX_IN_GG:NER	REACTOME_FORMATION_OF_INCISION_COMPLEX_IN_GG:NER	0.54	>=0.20	PPP1R7 (2.4)	TP53 (2.1)	BRE (2.0)	KCNS2 (1.6)	WRAP53 (1.3)	H6PD (1.2)	RIBC2 (1.2)	PASK (1.1)	ENSG00000241544 (1.1)	ENSG00000258066 (1.0)
REACTOME_DUAL_INCISION_REACTION_IN_GG:NER	REACTOME_DUAL_INCISION_REACTION_IN_GG:NER	0.54	>=0.20	PPP1R7 (2.4)	TP53 (2.1)	BRE (2.0)	KCNS2 (1.6)	WRAP53 (1.3)	H6PD (1.2)	RIBC2 (1.2)	PASK (1.1)	ENSG00000241544 (1.1)	ENSG00000258066 (1.0)
MP:0001006	abnormal retinal cone cell morphology	0.54	>=0.20	THRB (2.9)	ENSG00000253661 (2.5)	KCNS2 (2.2)	C1QTNF7 (1.5)	RIBC2 (1.4)	MRPL20 (1.2)	ENSG00000257859 (1.1)	PRR15L (0.9)	CDK5RAP3 (0.9)	DAGLB (0.8)
ENSG00000087269	NOP14 PPI subnetwork	0.54	>=0.20	ENSG00000234494 (2.3)	CDK5RAP3 (1.7)	PUSL1 (1.5)	TP53 (1.5)	CPSF3L (1.2)	BCL2 (1.0)	PPP1R7 (0.9)	ENSG00000235300 (0.8)	ACOXL (0.8)	STK3 (0.8)
GO:0006261	DNA-dependent DNA replication	0.54	>=0.20	PASK (4.4)	RIBC2 (3.6)	PUSL1 (2.4)	ENSG00000235300 (2.1)	CPSF3L (1.9)	WRAP53 (1.8)	PPP1R7 (1.3)	ANKRD55 (1.3)	CBX1 (1.1)	CDK5RAP3 (1.1)
ENSG00000173566	NUDT18 PPI subnetwork	0.54	>=0.20	CBX1 (4.0)	CDK5RAP3 (3.8)	PNPO (3.3)	LYPLAL1 (3.1)	STK3 (2.0)	NFE2L1 (1.8)	SNX11 (1.7)	PRR15L (1.6)	UBE2J2 (1.4)	OSR2 (1.3)
MP:0000125	absent incisors	0.54	>=0.20	CDH11 (2.6)	HOXB1 (2.2)	CSRP2 (2.1)	PASK (1.9)	OSR2 (1.7)	HOXB2 (1.6)	NAV3 (1.6)	B4GALNT3 (1.6)	MXRA8 (1.5)	ENSG00000258066 (1.4)
MP:0009750	impaired behavioral response to addictive substance	0.54	>=0.20	ENSG00000258066 (2.2)	ACAP3 (2.1)	THRB (2.0)	SCNN1D (1.9)	ENSG00000228536 (1.4)	KCNS2 (1.4)	H6PD (1.3)	RIBC2 (1.2)	SH3GL3 (1.2)	CCDC33 (1.0)
GO:0001843	neural tube closure	0.54	>=0.20	HOXB1 (2.7)	PUSL1 (2.4)	SCNN1D (2.2)	CCNL2 (2.0)	CSRP2 (1.9)	MXRA8 (1.6)	SP2 (1.5)	ENSG00000226674 (1.4)	FBLN1 (1.4)	CALD1 (1.3)
ENSG00000137547	MRPL15 PPI subnetwork	0.54	>=0.20	ENSG00000234494 (2.0)	THRB (2.0)	CDK5RAP3 (1.6)	PNPO (1.6)	NAV3 (1.5)	PUSL1 (1.4)	C1QTNF7 (1.3)	MRPL20 (1.2)	ENSG00000241544 (1.2)	WT1-AS (0.9)
GO:0003281	ventricular septum development	0.54	>=0.20	CSRP2 (2.8)	CCDC33 (2.2)	FBLN1 (2.1)	TGFB2 (2.0)	NOG (1.8)	TCF21 (1.6)	ENSG00000258066 (1.3)	CDH11 (1.2)	HOXB1 (1.2)	MXRA8 (1.1)
GO:0043648	dicarboxylic acid metabolic process	0.54	>=0.20	LYPLAL1 (2.3)	CYP11A1 (2.2)	PNPO (1.9)	ENSG00000230148 (1.7)	WT1-AS (1.6)	AURKAIP1 (1.6)	KCNS2 (1.4)	GLTPD1 (1.3)	BLCAP (1.3)	BRE (1.2)
ENSG00000159113	ENSG00000159113 PPI subnetwork	0.54	>=0.20	BCL2 (3.4)	SMOX (2.8)	SKAP1 (1.5)	ENSG00000228536 (1.4)	BCL2L11 (1.4)	CCDC33 (1.3)	BRE (1.3)	SNX11 (1.2)	FMN1 (1.1)	H6PD (1.0)
ENSG00000163636	PSMD6 PPI subnetwork	0.54	>=0.20	AURKAIP1 (2.9)	NFE2L1 (2.7)	PPP1R7 (2.4)	MRPL20 (2.3)	CPSF3L (2.2)	RAC1 (2.0)	CDK5RAP3 (1.9)	PNPO (1.6)	BRE (1.6)	WRAP53 (1.4)
ENSG00000135930	EIF4E2 PPI subnetwork	0.54	>=0.20	FMN1 (2.7)	DVL1 (2.3)	BCL2L11 (2.0)	B4GALNT3 (1.7)	SH3GL3 (1.4)	ENSG00000257859 (1.3)	CALD1 (1.2)	GLTPD1 (1.1)	TP53 (1.1)	ENSG00000233101 (1.1)
REACTOME_TRAF3:DEPENDENT_IRF_ACTIVATION_PATHWAY	REACTOME_TRAF3:DEPENDENT_IRF_ACTIVATION_PATHWAY	0.54	>=0.20	ENSG00000227082 (1.5)	SNX11 (1.4)	CCNL2 (1.3)	SMOX (1.1)	NAV3 (1.1)	ENSG00000228536 (1.1)	ZDHHC17 (1.1)	UBE2J2 (1.0)	BLCAP (1.0)	TP53 (0.8)
ENSG00000011243	AKAP8L PPI subnetwork	0.54	>=0.20	CPSF3L (1.9)	AURKAIP1 (1.9)	SCNN1D (1.7)	ENSG00000257859 (1.6)	UBE2J2 (1.5)	CALD1 (1.5)	ENSG00000235300 (1.4)	BLCAP (1.4)	MRPL20 (1.3)	DAGLB (1.1)
GO:0000188	inactivation of MAPK activity	0.54	>=0.20	ENSG00000258066 (3.0)	ACOXL (2.7)	CBX1 (2.1)	PUSL1 (1.7)	ENSG00000235300 (1.6)	C1QTNF7 (1.5)	GLTPD1 (1.4)	ENSG00000226674 (1.4)	SH3GL3 (1.4)	SP2 (1.2)
GO:0051932	synaptic transmission, GABAergic	0.54	>=0.20	ENSG00000227082 (4.7)	ENSG00000229720 (2.4)	KCNS2 (2.2)	ENSG00000258066 (2.1)	CCDC33 (2.0)	ENSG00000241544 (1.8)	ZDHHC17 (1.8)	THRB (1.6)	SH3GL3 (1.5)	ENSG00000228536 (1.5)
GO:0005643	nuclear pore	0.54	>=0.20	PASK (2.2)	TP53 (2.1)	CPSF3L (1.9)	PUSL1 (1.7)	WRAP53 (1.7)	SP2 (1.6)	VPS13B (1.2)	CBX1 (1.2)	DAGLB (1.1)	ENSG00000233101 (1.0)
MP:0002423	abnormal mast cell physiology	0.54	>=0.20	CYP11A1 (3.2)	BCL2 (2.4)	SKAP1 (2.1)	WT1-AS (1.5)	SNX11 (1.1)	ENSG00000228536 (0.9)	COPZ2 (0.9)	ENSG00000227082 (0.8)	FMN1 (0.7)	BCL2L11 (0.7)
ENSG00000064393	HIPK2 PPI subnetwork	0.54	>=0.20	HOXB3 (2.7)	UBE2J2 (2.2)	ENSG00000233101 (2.1)	SP2 (2.1)	TP53 (1.9)	LYPLAL1 (1.8)	ANO7 (1.8)	CCNL2 (1.6)	TCF21 (1.4)	RAC1 (1.4)
ENSG00000142252	GEMIN7 PPI subnetwork	0.54	>=0.20	WRAP53 (3.9)	ENSG00000253948 (2.0)	BCL2 (1.5)	TP53 (1.5)	EFEMP1 (1.4)	ENSG00000234494 (1.3)	CPSF3L (1.3)	ENSG00000228536 (0.8)	ENSG00000233101 (0.8)	B4GALNT3 (0.7)
MP:0008518	retinal outer nuclear layer degeneration	0.54	>=0.20	EFEMP1 (1.9)	ENSG00000229720 (1.8)	TGFB2 (1.7)	CCDC33 (1.4)	RIBC2 (1.4)	KCNS2 (1.4)	ENSG00000228536 (1.1)	FBLN1 (1.0)	SMOX (1.0)	MRPL20 (0.9)
ENSG00000175592	FOSL1 PPI subnetwork	0.54	>=0.20	NFE2L1 (3.2)	SCNN1D (1.8)	ZDHHC17 (1.4)	VPS13B (1.4)	SP2 (1.4)	EYA4 (1.3)	OSR2 (1.3)	ENSG00000253661 (1.0)	ENSG00000229720 (0.9)	ENSG00000253948 (0.9)
ENSG00000115808	STRN PPI subnetwork	0.54	>=0.20	RAC1 (4.0)	PPP1R7 (2.6)	UBE2J2 (1.8)	STK3 (1.6)	CBX1 (1.6)	OSR2 (1.4)	SKAP1 (1.3)	BRE (1.2)	B4GALNT3 (1.1)	ENSG00000228536 (1.1)
GO:0001510	RNA methylation	0.54	>=0.20	PUSL1 (2.9)	ENSG00000258066 (2.5)	DAGLB (2.3)	CDK5RAP3 (2.2)	ENSG00000234494 (1.6)	SNX11 (1.4)	GLTPD1 (1.2)	CCNL2 (1.2)	ENSG00000235300 (1.1)	DVL1 (1.1)
GO:0070665	positive regulation of leukocyte proliferation	0.54	>=0.20	CCDC33 (2.6)	SKAP1 (2.6)	BCL2 (2.5)	SNX11 (2.3)	BCL2L11 (2.1)	ENSG00000228536 (1.6)	ENSG00000227082 (1.4)	C1QTNF7 (1.2)	ENSG00000258066 (0.8)	ENSG00000235300 (0.7)
MP:0000471	abnormal stomach epithelium morphology	0.54	>=0.20	OSR2 (2.4)	STK3 (2.2)	SCNN1D (1.7)	CSRP2 (1.7)	PRR15L (1.5)	ENSG00000226674 (1.4)	ENSG00000234494 (1.3)	AURKAIP1 (1.1)	BCL2 (1.1)	PUSL1 (1.0)
GO:0048488	synaptic vesicle endocytosis	0.54	>=0.20	ZDHHC17 (2.2)	ACAP3 (2.2)	ENSG00000229720 (1.8)	SH3GL3 (1.7)	BRE (1.5)	ENSG00000233101 (1.4)	ACOXL (1.3)	C1QTNF7 (1.2)	VPS13B (1.1)	PUSL1 (1.0)
ENSG00000110169	HPX PPI subnetwork	0.54	>=0.20	SLC30A10 (2.7)	FBLN1 (1.9)	SMOX (1.6)	ZDHHC17 (1.3)	ENSG00000228536 (1.2)	PNPO (1.2)	BLCAP (1.1)	COPZ2 (1.0)	SCNN1D (1.0)	ENSG00000253948 (0.9)
GO:0070925	organelle assembly	0.54	>=0.20	CDK5RAP3 (2.1)	WRAP53 (2.1)	SNX11 (1.5)	ANKRD55 (1.4)	ENSG00000229720 (1.3)	PASK (1.2)	CPSF3L (0.9)	VPS13B (0.9)	ENSG00000253661 (0.9)	ENSG00000258066 (0.8)
GO:0000819	sister chromatid segregation	0.54	>=0.20	PASK (2.6)	ENSG00000229720 (1.9)	ENSG00000253948 (1.8)	ENSG00000257859 (1.7)	ENSG00000226674 (1.4)	ACOXL (1.3)	RIBC2 (1.2)	DVL1 (1.2)	CCNL2 (1.1)	CSRP2 (1.1)
ENSG00000184634	MED12 PPI subnetwork	0.54	>=0.20	SP2 (2.6)	SNX11 (2.4)	MRPL20 (2.0)	PRR15L (1.9)	UBE2J2 (1.8)	TCF21 (1.6)	ENSG00000228536 (1.6)	ENSG00000235300 (1.5)	VPS13B (1.4)	WRAP53 (1.4)
GO:0043560	insulin receptor substrate binding	0.54	>=0.20	SNX11 (2.2)	CCNL2 (2.0)	NFE2L1 (1.9)	ANKRD55 (1.8)	CYP11A1 (1.7)	ENSG00000257859 (1.7)	ENSG00000234494 (1.6)	ACOXL (1.6)	FMN1 (1.4)	BCL2 (1.4)
ENSG00000172216	CEBPB PPI subnetwork	0.54	>=0.20	TP53 (2.4)	NFE2L1 (2.3)	SP2 (2.2)	BCL2 (2.0)	BCL2L11 (1.8)	H6PD (1.4)	DAGLB (1.4)	RAC1 (1.3)	VPS13B (1.2)	THRB (1.1)
ENSG00000108528	SLC25A11 PPI subnetwork	0.54	>=0.20	TP53 (1.9)	SCNN1D (1.8)	PNPO (1.7)	ENSG00000227082 (1.5)	BLCAP (1.5)	BRE (1.4)	ZDHHC17 (1.4)	WRAP53 (1.3)	LYPLAL1 (1.2)	COPZ2 (1.2)
ENSG00000184110	EIF3C PPI subnetwork	0.54	>=0.20	CPSF3L (2.7)	CCNL2 (2.0)	CDK5RAP3 (1.7)	PUSL1 (1.7)	DVL1 (1.6)	ANO7 (1.5)	UBE2J2 (1.5)	AURKAIP1 (1.2)	VPS13B (1.2)	PNPO (1.2)
KEGG_VIBRIO_CHOLERAE_INFECTION	KEGG_VIBRIO_CHOLERAE_INFECTION	0.54	>=0.20	BLCAP (2.0)	PRR15L (1.6)	BRE (1.5)	B4GALNT3 (1.4)	ENSG00000228536 (1.4)	LYPLAL1 (1.3)	ENSG00000230148 (1.3)	FMN1 (1.2)	MRPL20 (1.2)	ENSG00000253948 (1.1)
ENSG00000041357	PSMA4 PPI subnetwork	0.54	>=0.20	AURKAIP1 (2.5)	PPP1R7 (2.4)	CPSF3L (2.1)	MRPL20 (1.9)	CDK5RAP3 (1.7)	BRE (1.7)	ENSG00000228536 (1.3)	NFE2L1 (1.2)	CBX1 (1.2)	UBE2J2 (1.2)
ENSG00000114062	UBE3A PPI subnetwork	0.54	>=0.20	RAC1 (2.7)	SKAP1 (1.8)	THRB (1.6)	NFE2L1 (1.5)	CBX1 (1.3)	ENSG00000235300 (1.2)	ENSG00000229720 (1.1)	ENSG00000241544 (1.1)	SP2 (1.1)	OSR2 (1.1)
MP:0003447	decreased tumor growth/size	0.54	>=0.20	FBLN1 (3.4)	TCF21 (2.8)	EFEMP1 (2.4)	BCL2L11 (2.1)	MXRA8 (1.8)	ENSG00000226674 (1.8)	SMOX (1.7)	ENSG00000233101 (1.7)	NOG (1.6)	ENSG00000229720 (1.3)
GO:0031985	Golgi cisterna	0.54	>=0.20	GLTPD1 (2.1)	H6PD (2.0)	UBE2J2 (1.8)	CDH11 (1.8)	B4GALNT3 (1.6)	DVL1 (1.5)	SMOX (1.5)	KCNS2 (1.3)	BCL2 (1.3)	ACAP3 (1.2)
ENSG00000133216	EPHB2 PPI subnetwork	0.54	>=0.20	ENSG00000229720 (2.0)	NFE2L1 (1.9)	CALD1 (1.7)	COPZ2 (1.7)	STK3 (1.6)	B4GALNT3 (1.6)	HOXB3 (1.6)	CBX1 (1.5)	ENSG00000257859 (1.5)	SLC30A10 (1.4)
GO:0006182	cGMP biosynthetic process	0.54	>=0.20	FBLN1 (2.4)	PUSL1 (1.6)	SLC30A10 (1.6)	ENSG00000226674 (1.4)	C1QTNF7 (1.4)	THRB (1.3)	WT1-AS (1.3)	TCF21 (1.2)	ENSG00000229720 (1.1)	ANKRD55 (1.0)
GO:0061097	regulation of protein tyrosine kinase activity	0.54	>=0.20	B4GALNT3 (2.7)	SMOX (2.5)	ENSG00000235300 (2.1)	FMN1 (2.0)	DVL1 (1.7)	GLTPD1 (1.7)	DAGLB (1.5)	BLCAP (1.5)	NAV3 (1.3)	ENSG00000229720 (1.3)
MP:0010903	abnormal pulmonary alveolus wall morphology	0.54	>=0.20	MXRA8 (3.0)	NAV3 (2.4)	COPZ2 (2.2)	TCF21 (2.2)	CDH11 (2.0)	EFEMP1 (1.8)	ENSG00000234494 (1.7)	ENSG00000227082 (1.6)	C1QTNF7 (1.4)	OSR2 (1.3)
ENSG00000101343	CRNKL1 PPI subnetwork	0.54	>=0.20	WRAP53 (2.9)	CDK5RAP3 (2.9)	CBX1 (2.3)	AURKAIP1 (2.0)	PPP1R7 (2.0)	CPSF3L (1.7)	TP53 (1.5)	SP2 (1.2)	MRPL20 (1.1)	UBE2J2 (0.9)
ENSG00000198722	UNC13B PPI subnetwork	0.54	>=0.20	ENSG00000257859 (2.6)	NAV3 (2.6)	ACAP3 (1.8)	CCDC33 (1.7)	RIBC2 (1.7)	WRAP53 (1.5)	THRB (1.5)	ENSG00000228536 (1.5)	SH3GL3 (1.3)	ZDHHC17 (1.2)
ENSG00000114503	NCBP2 PPI subnetwork	0.54	>=0.20	TP53 (2.9)	CCNL2 (2.6)	UBE2J2 (2.5)	MRPL20 (2.2)	CBX1 (2.0)	CPSF3L (1.9)	SP2 (1.8)	WRAP53 (1.7)	CDK5RAP3 (1.5)	PPP1R7 (1.3)
ENSG00000108883	EFTUD2 PPI subnetwork	0.54	>=0.20	TP53 (4.1)	CBX1 (2.6)	WRAP53 (2.4)	CCNL2 (2.4)	MRPL20 (2.2)	SP2 (2.1)	UBE2J2 (1.6)	CPSF3L (1.5)	CDK5RAP3 (1.2)	PPP1R7 (1.2)
ENSG00000100554	ATP6V1D PPI subnetwork	0.54	>=0.20	PNPO (2.7)	LYPLAL1 (2.2)	STK3 (2.1)	FMN1 (1.9)	BLCAP (1.9)	BRE (1.6)	SNX11 (1.2)	PPP1R7 (1.2)	AURKAIP1 (1.1)	CBX1 (1.0)
GO:0048486	parasympathetic nervous system development	0.55	>=0.20	ENSG00000230148 (10.5)	HOXB3 (6.9)	ENSG00000233101 (5.4)	HOXB1 (4.7)	HOXB2 (3.1)	ENSG00000235300 (1.7)	ENSG00000229720 (1.4)	ENSG00000258066 (1.3)	FMN1 (1.3)	ENSG00000253661 (1.2)
ENSG00000163938	GNL3 PPI subnetwork	0.55	>=0.20	PUSL1 (2.7)	ENSG00000234494 (2.0)	AURKAIP1 (1.9)	MRPL20 (1.9)	TP53 (1.7)	PNPO (1.6)	PPP1R7 (1.4)	CPSF3L (1.4)	CDK5RAP3 (1.3)	UBE2J2 (0.9)
GO:0060711	labyrinthine layer development	0.55	>=0.20	HOXB1 (3.1)	ENSG00000257859 (1.5)	STK3 (1.4)	FMN1 (1.4)	CCDC33 (1.1)	OSR2 (1.1)	CSRP2 (1.0)	PRR15L (0.8)	FBLN1 (0.8)	BCL2L11 (0.8)
GO:0042771	DNA damage response, signal transduction by p53 class mediator resulting in induction of apoptosis	0.55	>=0.20	ENSG00000258066 (3.9)	ANO7 (2.6)	TP53 (2.6)	ENSG00000229720 (2.0)	SH3GL3 (1.7)	WRAP53 (1.1)	ENSG00000234494 (1.0)	BCL2 (1.0)	SP2 (0.9)	BRE (0.9)
REACTOME_CLASS_B2_SECRETIN_FAMILY_RECEPTORS	REACTOME_CLASS_B2_SECRETIN_FAMILY_RECEPTORS	0.55	>=0.20	NOG (3.3)	FBLN1 (2.7)	MXRA8 (2.3)	TCF21 (2.2)	C1QTNF7 (1.7)	HOXB1 (1.6)	OSR2 (1.5)	BCL2L11 (1.1)	CDH11 (1.0)	BCL2 (0.8)
ENSG00000205726	ITSN1 PPI subnetwork	0.55	>=0.20	RAC1 (3.2)	ACAP3 (1.9)	SP2 (1.9)	BRE (1.8)	SNX11 (1.8)	CCNL2 (1.6)	CBX1 (1.6)	SMOX (1.5)	ZDHHC17 (1.5)	ANO7 (1.4)
MP:0001544	abnormal cardiovascular system physiology	0.55	>=0.20	FBLN1 (2.6)	C1QTNF7 (2.5)	TCF21 (2.2)	MXRA8 (1.4)	NOG (1.2)	BLCAP (1.2)	CSRP2 (1.1)	NAV3 (0.9)	CDH11 (0.8)	HOXB3 (0.8)
MP:0000223	decreased monocyte cell number	0.55	>=0.20	SMOX (2.5)	COPZ2 (1.9)	NAV3 (1.7)	NOG (1.6)	PNPO (1.5)	ENSG00000227082 (1.5)	ENSG00000253948 (1.3)	ENSG00000258066 (1.3)	CSRP2 (0.9)	FMN1 (0.9)
GO:0072509	divalent inorganic cation transmembrane transporter activity	0.55	>=0.20	STK3 (2.2)	ZDHHC17 (2.2)	ENSG00000253948 (1.7)	SMOX (1.6)	PUSL1 (1.5)	FBLN1 (1.4)	CCDC33 (1.3)	TCF21 (1.2)	SNX11 (1.0)	ENSG00000226674 (0.9)
ENSG00000092531	SNAP23 PPI subnetwork	0.55	>=0.20	UBE2J2 (2.3)	STK3 (2.2)	ENSG00000227082 (1.9)	BRE (1.6)	SNX11 (1.4)	GLTPD1 (1.3)	FMN1 (1.1)	RAC1 (1.0)	ZDHHC17 (1.0)	CDK5RAP3 (1.0)
GO:0008135	translation factor activity, nucleic acid binding	0.55	>=0.20	CPSF3L (2.6)	CDK5RAP3 (2.3)	PPP1R7 (2.1)	DVL1 (1.7)	ENSG00000253948 (1.6)	PNPO (1.5)	AURKAIP1 (1.4)	RAC1 (1.4)	UBE2J2 (1.4)	WRAP53 (1.2)
MP:0002095	abnormal skin pigmentation	0.55	>=0.20	ENSG00000226674 (4.7)	FMN1 (4.1)	STK3 (2.9)	VPS13B (2.4)	COPZ2 (2.3)	ENSG00000230148 (1.9)	OSR2 (1.3)	HOXB2 (1.2)	FBLN1 (1.2)	ENSG00000253948 (1.1)
ENSG00000035928	RFC1 PPI subnetwork	0.55	>=0.20	PASK (3.6)	WRAP53 (2.2)	CPSF3L (2.1)	PPP1R7 (1.9)	TP53 (1.7)	RIBC2 (1.5)	PUSL1 (1.2)	SLC30A10 (1.2)	CBX1 (1.1)	ENSG00000241544 (1.0)
MP:0008617	increased circulating interleukin-12 level	0.55	>=0.20	SKAP1 (2.9)	CCNL2 (2.2)	H6PD (1.8)	ENSG00000227082 (1.6)	ENSG00000234494 (1.4)	CDK5RAP3 (1.4)	BCL2L11 (1.3)	HOXB3 (1.1)	PNPO (1.0)	SNX11 (0.8)
ENSG00000138448	ITGAV PPI subnetwork	0.55	>=0.20	MXRA8 (4.7)	CDH11 (4.1)	CALD1 (3.8)	COPZ2 (2.3)	EFEMP1 (1.9)	EYA4 (1.4)	FBLN1 (1.3)	RAC1 (1.2)	HOXB2 (1.2)	PRR15L (1.0)
MP:0004532	abnormal inner hair cell stereociliary bundle morphology	0.55	>=0.20	PRR15L (2.0)	B4GALNT3 (1.9)	CYP11A1 (1.9)	FMN1 (1.8)	SNX11 (1.5)	SMOX (1.5)	RIBC2 (1.4)	THRB (1.4)	EYA4 (1.2)	CCDC33 (1.1)
MP:0005466	abnormal T-helper 2 physiology	0.55	>=0.20	BCL2L11 (3.7)	SKAP1 (3.2)	FMN1 (1.9)	PASK (1.8)	SNX11 (1.8)	WT1-AS (1.7)	NFE2L1 (1.3)	ENSG00000229720 (1.3)	CCDC33 (1.2)	BCL2 (1.2)
GO:0006606	protein import into nucleus	0.55	>=0.20	ENSG00000253661 (2.5)	ENSG00000257859 (2.0)	CBX1 (1.8)	TGFB2 (1.4)	STK3 (1.4)	PRR15L (1.3)	BCL2L11 (1.3)	COPZ2 (1.2)	NFE2L1 (1.2)	DVL1 (1.1)
ENSG00000189308	LIN54 PPI subnetwork	0.55	>=0.20	ENSG00000253948 (2.9)	UBE2J2 (2.9)	AURKAIP1 (2.6)	CCNL2 (2.3)	DVL1 (2.3)	GLTPD1 (2.3)	PASK (2.1)	PUSL1 (2.1)	BLCAP (1.8)	OSR2 (1.7)
GO:0051444	negative regulation of ubiquitin-protein ligase activity	0.55	>=0.20	MRPL20 (3.2)	AURKAIP1 (2.8)	CDK5RAP3 (2.0)	CPSF3L (1.9)	UBE2J2 (1.8)	PPP1R7 (1.8)	RAC1 (1.6)	COPZ2 (1.5)	NFE2L1 (1.4)	ENSG00000228536 (1.3)
GO:0051352	negative regulation of ligase activity	0.55	>=0.20	MRPL20 (3.2)	AURKAIP1 (2.8)	CDK5RAP3 (2.0)	CPSF3L (1.9)	UBE2J2 (1.8)	PPP1R7 (1.8)	RAC1 (1.6)	COPZ2 (1.5)	NFE2L1 (1.4)	ENSG00000228536 (1.3)
GO:0008344	adult locomotory behavior	0.55	>=0.20	SH3GL3 (2.8)	KCNS2 (2.7)	DAGLB (1.7)	WT1-AS (1.6)	SCNN1D (1.5)	ENSG00000258066 (1.4)	ZDHHC17 (1.3)	ACOXL (1.2)	ENSG00000230148 (1.2)	PPP1R7 (1.2)
GO:0005283	sodium:amino acid symporter activity	0.55	>=0.20	SH3GL3 (3.6)	SLC30A10 (3.2)	SMOX (2.4)	ANKRD55 (2.2)	GLTPD1 (1.2)	FBLN1 (1.1)	NOG (1.1)	HOXB2 (1.1)	ENSG00000253661 (0.9)	PNPO (0.9)
ENSG00000105639	JAK3 PPI subnetwork	0.55	>=0.20	ANKRD55 (2.8)	SKAP1 (2.8)	BCL2 (2.3)	H6PD (2.0)	ENSG00000226674 (1.9)	ENSG00000234494 (1.8)	SNX11 (1.8)	EFEMP1 (1.5)	THRB (1.3)	SMOX (1.3)
GO:0001570	vasculogenesis	0.55	>=0.20	ENSG00000241544 (3.9)	WT1-AS (3.1)	TCF21 (2.1)	HOXB1 (2.0)	CSRP2 (1.9)	CCDC33 (1.5)	EYA4 (1.4)	SLC30A10 (1.4)	SH3GL3 (1.3)	DAGLB (0.9)
GO:0071305	cellular response to vitamin D	0.55	>=0.20	ENSG00000235300 (2.4)	CSRP2 (2.2)	TCF21 (2.1)	PUSL1 (1.9)	ENSG00000234494 (1.8)	CBX1 (1.5)	ZDHHC17 (1.4)	ENSG00000229720 (1.3)	LYPLAL1 (1.1)	ENSG00000228536 (1.0)
GO:0050000	chromosome localization	0.55	>=0.20	ACOXL (2.3)	ENSG00000257859 (2.2)	ENSG00000229720 (2.1)	WRAP53 (1.9)	ENSG00000253948 (1.8)	SNX11 (1.7)	ENSG00000227082 (1.6)	ENSG00000226674 (1.5)	SP2 (1.2)	PASK (1.2)
GO:0051303	establishment of chromosome localization	0.55	>=0.20	ACOXL (2.3)	ENSG00000257859 (2.2)	ENSG00000229720 (2.1)	WRAP53 (1.9)	ENSG00000253948 (1.8)	SNX11 (1.7)	ENSG00000227082 (1.6)	ENSG00000226674 (1.5)	SP2 (1.2)	PASK (1.2)
ENSG00000111537	IFNG PPI subnetwork	0.55	>=0.20	ANKRD55 (2.8)	SKAP1 (2.5)	EFEMP1 (2.4)	H6PD (2.0)	ENSG00000234494 (1.5)	CCDC33 (1.4)	BCL2 (1.4)	PASK (1.3)	SNX11 (1.2)	SMOX (1.1)
REACTOME_GLUCAGON:TYPE_LIGAND_RECEPTORS	REACTOME_GLUCAGON:TYPE_LIGAND_RECEPTORS	0.55	>=0.20	ACOXL (2.6)	SLC30A10 (1.6)	TCF21 (1.6)	ENSG00000229720 (1.4)	FBLN1 (1.3)	SCNN1D (1.2)	NOG (1.2)	ACAP3 (1.0)	GLTPD1 (1.0)	THRB (0.9)
MP:0001263	weight loss	0.55	>=0.20	H6PD (3.1)	NAV3 (1.8)	KCNS2 (1.3)	CSRP2 (1.3)	HOXB1 (1.1)	THRB (1.1)	SMOX (1.0)	ENSG00000226674 (1.0)	TGFB2 (0.9)	EFEMP1 (0.9)
GO:0032733	positive regulation of interleukin-10 production	0.55	>=0.20	ENSG00000227082 (2.3)	BCL2 (2.2)	C1QTNF7 (2.1)	SNX11 (2.0)	BCL2L11 (1.7)	SKAP1 (1.4)	CYP11A1 (1.3)	ACOXL (1.3)	ENSG00000235300 (1.3)	ANKRD55 (1.1)
ENSG00000122756	CNTFR PPI subnetwork	0.55	>=0.20	BCL2 (3.6)	SMOX (3.0)	BCL2L11 (1.8)	SNX11 (1.4)	SKAP1 (1.2)	ENSG00000228536 (1.1)	FMN1 (1.1)	H6PD (0.9)	OSR2 (0.9)	STK3 (0.9)
ENSG00000089159	PXN PPI subnetwork	0.55	>=0.20	CALD1 (5.7)	MXRA8 (2.5)	CBX1 (1.5)	VPS13B (1.4)	RAC1 (1.3)	BCL2 (1.2)	STK3 (1.2)	OSR2 (1.1)	CSRP2 (1.1)	COPZ2 (1.1)
ENSG00000168476	REEP4 PPI subnetwork	0.55	>=0.20	DVL1 (2.6)	PRR15L (2.3)	ENSG00000226674 (1.7)	BCL2L11 (1.3)	BLCAP (1.3)	NAV3 (1.2)	NOG (1.1)	ACOXL (1.1)	ENSG00000227082 (1.1)	SP2 (1.0)
GO:0003013	circulatory system process	0.55	>=0.20	ACOXL (3.3)	ENSG00000233101 (2.1)	C1QTNF7 (2.0)	TCF21 (1.9)	ANO7 (1.8)	FBLN1 (1.6)	HOXB3 (1.5)	ENSG00000253948 (1.4)	EYA4 (1.4)	CSRP2 (1.3)
ENSG00000134987	WDR36 PPI subnetwork	0.55	>=0.20	ENSG00000234494 (2.1)	CPSF3L (1.9)	PUSL1 (1.8)	TP53 (1.7)	CDK5RAP3 (1.3)	WRAP53 (1.0)	ENSG00000229720 (1.0)	PNPO (0.9)	MRPL20 (0.8)	EYA4 (0.8)
ENSG00000213658	LAT PPI subnetwork	0.55	>=0.20	SKAP1 (3.7)	WT1-AS (1.6)	SP2 (1.5)	HOXB1 (1.5)	TCF21 (1.5)	ENSG00000257859 (1.5)	ENSG00000229720 (1.4)	ENSG00000227082 (1.1)	LYPLAL1 (1.1)	BCL2L11 (1.1)
GO:0007266	Rho protein signal transduction	0.55	>=0.20	B4GALNT3 (2.4)	ACAP3 (1.8)	SCNN1D (1.7)	DVL1 (1.4)	GLTPD1 (1.3)	BCL2 (1.3)	H6PD (1.2)	NAV3 (1.2)	C1QTNF7 (1.1)	RIBC2 (1.1)
GO:0021799	cerebral cortex radially oriented cell migration	0.55	>=0.20	SH3GL3 (2.2)	DAGLB (1.7)	ENSG00000253661 (1.7)	ACAP3 (1.7)	ENSG00000258066 (1.7)	ENSG00000253948 (1.7)	ZDHHC17 (1.4)	PUSL1 (1.2)	DVL1 (1.1)	ENSG00000229720 (1.0)
GO:0048709	oligodendrocyte differentiation	0.55	>=0.20	B4GALNT3 (2.2)	ACAP3 (2.2)	ENSG00000253661 (2.1)	ENSG00000241544 (1.9)	SH3GL3 (1.6)	NOG (1.5)	SMOX (1.3)	PUSL1 (1.3)	ANO7 (1.3)	PRR15L (1.2)
GO:0005911	cell-cell junction	0.55	>=0.20	CALD1 (3.8)	PRR15L (2.2)	STK3 (1.5)	WT1-AS (1.4)	MXRA8 (1.4)	CSRP2 (1.3)	EFEMP1 (1.2)	SH3GL3 (1.2)	NFE2L1 (1.2)	RAC1 (1.1)
GO:0019887	protein kinase regulator activity	0.55	>=0.20	RIBC2 (2.6)	GLTPD1 (2.1)	ENSG00000226674 (2.0)	BCL2L11 (2.0)	UBE2J2 (1.8)	NFE2L1 (1.8)	ENSG00000258066 (1.7)	BLCAP (1.7)	DVL1 (1.6)	OSR2 (1.5)
GO:0045580	regulation of T cell differentiation	0.55	>=0.20	SKAP1 (2.9)	CCDC33 (2.5)	SNX11 (2.3)	BCL2L11 (2.2)	BCL2 (1.9)	HOXB2 (1.9)	ENSG00000233101 (1.4)	B4GALNT3 (1.3)	ENSG00000228536 (1.1)	GLTPD1 (1.0)
ENSG00000116213	WRAP73 PPI subnetwork	0.55	>=0.20	CDK5RAP3 (2.3)	TP53 (2.2)	CPSF3L (2.1)	WRAP53 (1.9)	ENSG00000229720 (1.7)	ENSG00000234494 (1.3)	PNPO (1.3)	MRPL20 (1.2)	AURKAIP1 (1.0)	ENSG00000235300 (1.0)
MP:0004777	abnormal phospholipid level	0.55	>=0.20	DAGLB (2.4)	H6PD (1.7)	GLTPD1 (1.6)	BLCAP (1.4)	ENSG00000241544 (1.2)	OSR2 (1.0)	CSRP2 (1.0)	KCNS2 (1.0)	ENSG00000235300 (0.9)	NOG (0.9)
GO:0051020	GTPase binding	0.55	>=0.20	DVL1 (3.2)	VPS13B (3.2)	ACAP3 (3.0)	GLTPD1 (2.6)	B4GALNT3 (2.3)	ANO7 (2.3)	FMN1 (2.0)	RAC1 (2.0)	NAV3 (1.9)	C1QTNF7 (1.8)
ENSG00000088256	GNA11 PPI subnetwork	0.55	>=0.20	TCF21 (2.6)	ANO7 (2.4)	ACOXL (2.2)	ENSG00000233101 (2.2)	CYP11A1 (2.1)	KCNS2 (1.7)	CCDC33 (1.7)	ENSG00000226674 (1.7)	SNX11 (1.7)	THRB (1.3)
ENSG00000204301	NOTCH4 PPI subnetwork	0.55	>=0.20	BCL2 (2.2)	PUSL1 (1.7)	CCNL2 (1.7)	CCDC33 (1.3)	BCL2L11 (1.3)	ENSG00000233101 (1.1)	BLCAP (1.1)	ENSG00000257859 (1.0)	ENSG00000226674 (0.9)	H6PD (0.8)
ENSG00000136271	DDX56 PPI subnetwork	0.55	>=0.20	PUSL1 (3.0)	AURKAIP1 (1.7)	PPP1R7 (1.7)	CPSF3L (1.5)	TP53 (1.5)	MRPL20 (1.3)	UBE2J2 (1.1)	ENSG00000234494 (1.1)	CDK5RAP3 (1.0)	BCL2 (1.0)
GO:0034434	sterol esterification	0.55	>=0.20	SLC30A10 (2.9)	ANO7 (1.8)	LYPLAL1 (1.6)	CYP11A1 (1.5)	ENSG00000230148 (1.4)	CCDC33 (1.3)	ANKRD55 (1.2)	SCNN1D (1.1)	PNPO (1.0)	ACOXL (0.9)
GO:0034435	cholesterol esterification	0.55	>=0.20	SLC30A10 (2.9)	ANO7 (1.8)	LYPLAL1 (1.6)	CYP11A1 (1.5)	ENSG00000230148 (1.4)	CCDC33 (1.3)	ANKRD55 (1.2)	SCNN1D (1.1)	PNPO (1.0)	ACOXL (0.9)
GO:0034433	steroid esterification	0.55	>=0.20	SLC30A10 (2.9)	ANO7 (1.8)	LYPLAL1 (1.6)	CYP11A1 (1.5)	ENSG00000230148 (1.4)	CCDC33 (1.3)	ANKRD55 (1.2)	SCNN1D (1.1)	PNPO (1.0)	ACOXL (0.9)
GO:0003682	chromatin binding	0.55	>=0.20	SP2 (3.1)	TP53 (2.3)	CBX1 (2.3)	EYA4 (2.1)	PASK (1.8)	BCL2L11 (1.5)	OSR2 (1.3)	HOXB3 (1.3)	CSRP2 (1.2)	WRAP53 (1.1)
GO:0051222	positive regulation of protein transport	0.55	>=0.20	PRR15L (2.3)	FMN1 (2.0)	C1QTNF7 (1.8)	ENSG00000235300 (1.8)	COPZ2 (1.5)	LYPLAL1 (1.5)	SKAP1 (1.4)	ENSG00000228536 (1.4)	ENSG00000226674 (1.3)	ACOXL (1.3)
ENSG00000169783	LINGO1 PPI subnetwork	0.55	>=0.20	NFE2L1 (2.5)	SH3GL3 (1.9)	KCNS2 (1.8)	COPZ2 (1.5)	BLCAP (1.4)	EFEMP1 (1.4)	CDH11 (1.3)	ZDHHC17 (1.2)	SCNN1D (1.2)	CALD1 (1.1)
ENSG00000184381	PLA2G6 PPI subnetwork	0.55	>=0.20	PUSL1 (2.8)	B4GALNT3 (2.1)	CDK5RAP3 (2.0)	CPSF3L (1.8)	CCDC33 (1.6)	AURKAIP1 (1.6)	TP53 (1.5)	CYP11A1 (1.3)	ENSG00000241544 (1.2)	BRE (1.0)
ENSG00000183684	ALYREF PPI subnetwork	0.55	>=0.20	CCNL2 (3.2)	CPSF3L (2.8)	TP53 (2.6)	CBX1 (2.3)	SP2 (2.3)	UBE2J2 (2.0)	MRPL20 (1.9)	WRAP53 (1.7)	PPP1R7 (1.4)	CDK5RAP3 (1.4)
MP:0001722	pale yolk sac	0.55	>=0.20	TP53 (1.8)	ZDHHC17 (1.8)	GLTPD1 (1.6)	SP2 (1.6)	HOXB3 (1.5)	VPS13B (1.4)	HOXB1 (1.4)	SMOX (1.3)	EYA4 (1.2)	SLC30A10 (1.1)
REACTOME_INTERLEUKIN:6_SIGNALING	REACTOME_INTERLEUKIN:6_SIGNALING	0.55	>=0.20	H6PD (3.6)	ANKRD55 (3.3)	EFEMP1 (2.4)	ZDHHC17 (1.8)	SNX11 (1.7)	ENSG00000241544 (1.7)	VPS13B (1.4)	CCNL2 (1.3)	NFE2L1 (1.2)	SCNN1D (1.1)
GO:0018958	phenol-containing compound metabolic process	0.55	>=0.20	KCNS2 (2.4)	CYP11A1 (2.4)	ENSG00000234494 (2.2)	SH3GL3 (1.9)	CCDC33 (1.6)	ACOXL (1.5)	SLC30A10 (1.3)	EFEMP1 (1.2)	EYA4 (1.2)	ENSG00000230148 (1.1)
GO:0043392	negative regulation of DNA binding	0.55	>=0.20	ENSG00000235300 (2.2)	ENSG00000241544 (2.2)	STK3 (2.2)	UBE2J2 (2.1)	OSR2 (1.9)	CSRP2 (1.7)	ENSG00000227082 (1.6)	SH3GL3 (1.5)	BCL2L11 (1.3)	ENSG00000228536 (1.2)
GO:0006555	methionine metabolic process	0.55	>=0.20	LYPLAL1 (2.7)	ENSG00000241544 (2.7)	ENSG00000258066 (2.2)	ENSG00000229720 (1.9)	ANO7 (1.5)	ANKRD55 (1.5)	DVL1 (1.4)	PNPO (1.3)	GLTPD1 (1.3)	COPZ2 (1.2)
ENSG00000110801	PSMD9 PPI subnetwork	0.55	>=0.20	AURKAIP1 (3.6)	NFE2L1 (2.7)	MRPL20 (2.6)	PPP1R7 (2.6)	CDK5RAP3 (2.1)	RAC1 (2.1)	PNPO (1.9)	CPSF3L (1.5)	COPZ2 (1.5)	WRAP53 (1.3)
ENSG00000197597	ENSG00000197597 PPI subnetwork	0.55	>=0.20	CPSF3L (2.7)	SP2 (1.8)	ZDHHC17 (1.8)	WRAP53 (1.6)	ANKRD55 (1.5)	PPP1R7 (1.4)	DVL1 (1.3)	PUSL1 (1.3)	UBE2J2 (1.2)	CBX1 (1.2)
GO:0007094	mitotic cell cycle spindle assembly checkpoint	0.55	>=0.20	ACOXL (2.7)	CPSF3L (2.0)	VPS13B (1.8)	GLTPD1 (1.7)	ENSG00000241544 (1.7)	UBE2J2 (1.7)	ENSG00000253948 (1.6)	ANKRD55 (1.4)	RAC1 (1.3)	PUSL1 (1.1)
REACTOME_AQUAPORIN:MEDIATED_TRANSPORT	REACTOME_AQUAPORIN:MEDIATED_TRANSPORT	0.55	>=0.20	GLTPD1 (2.1)	RAC1 (2.1)	TCF21 (1.7)	ACAP3 (1.7)	THRB (1.6)	SLC30A10 (1.4)	BCL2 (1.3)	HOXB1 (1.2)	H6PD (1.1)	CSRP2 (1.0)
GO:0045596	negative regulation of cell differentiation	0.55	>=0.20	HOXB3 (3.7)	ENSG00000233101 (3.5)	HOXB2 (3.1)	HOXB1 (2.6)	ENSG00000253661 (2.2)	NOG (2.2)	SMOX (2.2)	ENSG00000230148 (1.7)	FBLN1 (1.5)	TGFB2 (1.4)
GO:0030279	negative regulation of ossification	0.55	>=0.20	ENSG00000227082 (1.9)	SMOX (1.8)	COPZ2 (1.5)	ENSG00000257859 (1.5)	BCL2 (1.4)	SP2 (1.3)	ENSG00000253661 (1.3)	SH3GL3 (1.2)	ENSG00000229720 (1.1)	ENSG00000234494 (1.0)
GO:0032273	positive regulation of protein polymerization	0.55	>=0.20	ENSG00000234494 (2.4)	ENSG00000226674 (2.0)	ENSG00000258066 (2.0)	ANKRD55 (1.8)	ENSG00000241544 (1.8)	DAGLB (1.7)	EFEMP1 (1.6)	FMN1 (1.3)	GLTPD1 (1.2)	STK3 (1.2)
MP:0010053	decreased grip strength	0.55	>=0.20	EYA4 (3.2)	NFE2L1 (2.6)	DVL1 (2.5)	H6PD (2.5)	ENSG00000253948 (2.4)	ANKRD55 (2.1)	EFEMP1 (2.1)	CCNL2 (1.7)	NOG (1.7)	ENSG00000230148 (1.6)
ENSG00000147168	IL2RG PPI subnetwork	0.55	>=0.20	BCL2 (3.2)	SMOX (2.8)	H6PD (1.9)	SKAP1 (1.6)	SNX11 (1.6)	FMN1 (1.6)	CCDC33 (1.4)	ENSG00000228536 (1.2)	BRE (1.2)	BCL2L11 (1.2)
GO:0048037	cofactor binding	0.55	>=0.20	LYPLAL1 (4.1)	PNPO (4.0)	CDK5RAP3 (2.4)	CYP11A1 (2.3)	BRE (1.6)	H6PD (1.5)	COPZ2 (1.4)	CPSF3L (1.2)	BLCAP (1.0)	AURKAIP1 (0.9)
ENSG00000136854	STXBP1 PPI subnetwork	0.55	>=0.20	SH3GL3 (3.3)	ACAP3 (2.8)	ENSG00000257859 (1.6)	SCNN1D (1.5)	ENSG00000228536 (1.4)	ZDHHC17 (1.3)	VPS13B (1.3)	NAV3 (1.2)	ANO7 (1.0)	CCDC33 (0.9)
MP:0005014	increased B cell number	0.55	>=0.20	SKAP1 (3.3)	BCL2 (3.1)	BCL2L11 (2.6)	SMOX (2.2)	TP53 (2.0)	FMN1 (1.9)	PASK (1.5)	PNPO (1.3)	EFEMP1 (1.2)	SNX11 (1.1)
GO:0051289	protein homotetramerization	0.55	>=0.20	LYPLAL1 (3.4)	ENSG00000234494 (2.7)	PNPO (2.7)	CDK5RAP3 (2.0)	COPZ2 (1.7)	CSRP2 (1.4)	ENSG00000253661 (1.4)	BRE (1.3)	CBX1 (1.3)	TP53 (1.2)
GO:0015918	sterol transport	0.55	>=0.20	SCNN1D (2.2)	ENSG00000257859 (2.1)	H6PD (1.6)	ANO7 (1.5)	ENSG00000253948 (1.5)	THRB (1.4)	LYPLAL1 (1.2)	SLC30A10 (1.1)	CYP11A1 (0.9)	CCDC33 (0.8)
GO:0043492	ATPase activity, coupled to movement of substances	0.55	>=0.20	ENSG00000226674 (2.2)	B4GALNT3 (1.8)	ACOXL (1.8)	SCNN1D (1.7)	ACAP3 (1.5)	SLC30A10 (1.3)	VPS13B (1.2)	NAV3 (1.0)	DAGLB (1.0)	ANO7 (0.9)
REACTOME_REGULATION_OF_ACTIVATED_PAK:2P34_BY_PROTEASOME_MEDIATED_DEGRADATION	REACTOME_REGULATION_OF_ACTIVATED_PAK:2P34_BY_PROTEASOME_MEDIATED_DEGRADATION	0.55	>=0.20	AURKAIP1 (3.1)	PPP1R7 (2.6)	NFE2L1 (2.6)	MRPL20 (2.3)	PNPO (2.0)	RAC1 (1.9)	CDK5RAP3 (1.8)	ENSG00000228536 (1.7)	COPZ2 (1.4)	BRE (1.4)
ENSG00000183814	LIN9 PPI subnetwork	0.55	>=0.20	ENSG00000253948 (3.1)	UBE2J2 (2.9)	PUSL1 (2.4)	AURKAIP1 (2.3)	CBX1 (2.2)	DVL1 (2.1)	GLTPD1 (2.0)	PASK (2.0)	CCNL2 (1.9)	BLCAP (1.7)
KEGG_ETHER_LIPID_METABOLISM	KEGG_ETHER_LIPID_METABOLISM	0.55	>=0.20	ACOXL (2.9)	ENSG00000228536 (2.3)	ENSG00000234494 (1.9)	SLC30A10 (1.7)	EFEMP1 (1.7)	LYPLAL1 (1.6)	OSR2 (1.4)	ANKRD55 (1.3)	DAGLB (1.3)	SCNN1D (1.3)
REACTOME_BETA:CATENIN_PHOSPHORYLATION_CASCADE	REACTOME_BETA:CATENIN_PHOSPHORYLATION_CASCADE	0.55	>=0.20	ENSG00000227082 (2.8)	SNX11 (1.9)	RAC1 (1.9)	ENSG00000258066 (1.9)	CCDC33 (1.8)	SLC30A10 (1.7)	GLTPD1 (1.6)	BLCAP (1.6)	AURKAIP1 (1.2)	ENSG00000226674 (1.1)
GO:0030833	regulation of actin filament polymerization	0.55	>=0.20	ENSG00000241544 (2.8)	ENSG00000234494 (2.6)	ENSG00000227082 (2.0)	GLTPD1 (1.9)	ANO7 (1.8)	ACAP3 (1.6)	ANKRD55 (1.3)	AURKAIP1 (1.3)	EFEMP1 (1.1)	PPP1R7 (1.1)
GO:0006891	intra-Golgi vesicle-mediated transport	0.55	>=0.20	CDK5RAP3 (2.8)	COPZ2 (2.6)	ENSG00000257859 (1.9)	ZDHHC17 (1.8)	CCNL2 (1.6)	BRE (1.5)	GLTPD1 (1.5)	FMN1 (1.4)	SP2 (1.3)	ENSG00000234494 (1.2)
GO:0004386	helicase activity	0.55	>=0.20	CDK5RAP3 (3.8)	VPS13B (2.5)	PPP1R7 (2.4)	WRAP53 (2.2)	PASK (2.1)	CCNL2 (2.0)	DAGLB (1.7)	ENSG00000234494 (1.6)	CBX1 (1.6)	CPSF3L (1.6)
KEGG_NITROGEN_METABOLISM	KEGG_NITROGEN_METABOLISM	0.55	>=0.20	SLC30A10 (4.0)	FMN1 (1.8)	LYPLAL1 (1.8)	ENSG00000226674 (1.6)	CSRP2 (1.3)	THRB (1.3)	ENSG00000228536 (1.2)	ENSG00000253948 (1.1)	HOXB1 (1.0)	ANO7 (0.9)
ENSG00000117500	TMED5 PPI subnetwork	0.55	>=0.20	SNX11 (2.5)	ACOXL (1.6)	ENSG00000235300 (1.5)	CCNL2 (1.5)	ANKRD55 (1.5)	NOG (1.3)	UBE2J2 (1.2)	BLCAP (1.1)	SP2 (1.0)	ZDHHC17 (1.0)
GO:0007338	single fertilization	0.55	>=0.20	RIBC2 (3.1)	ENSG00000258066 (2.9)	ENSG00000229720 (2.2)	ENSG00000235300 (1.8)	ANO7 (1.2)	ENSG00000227082 (0.9)	SH3GL3 (0.9)	ACAP3 (0.7)	PUSL1 (0.7)	ANKRD55 (0.7)
ENSG00000105855	ITGB8 PPI subnetwork	0.55	>=0.20	SH3GL3 (3.3)	CALD1 (3.2)	TGFB2 (2.3)	EFEMP1 (1.8)	MXRA8 (1.8)	VPS13B (1.6)	DVL1 (1.5)	ENSG00000258066 (1.4)	CDH11 (1.4)	SP2 (1.4)
REACTOME_BETA_DEFENSINS	REACTOME_BETA_DEFENSINS	0.55	>=0.20	ENSG00000235300 (4.2)	ENSG00000233101 (1.6)	C1QTNF7 (1.6)	TGFB2 (1.3)	B4GALNT3 (1.2)	ANO7 (1.1)	ENSG00000230148 (1.0)	ENSG00000226674 (0.9)	SKAP1 (0.8)	ENSG00000228536 (0.8)
ENSG00000171150	SOCS5 PPI subnetwork	0.55	>=0.20	ANKRD55 (4.2)	SKAP1 (2.6)	H6PD (2.5)	BCL2 (2.3)	SNX11 (1.6)	PASK (1.6)	BCL2L11 (1.5)	EFEMP1 (1.3)	SLC30A10 (1.2)	SCNN1D (1.1)
ENSG00000138297	TIMM23 PPI subnetwork	0.55	>=0.20	MRPL20 (1.9)	AURKAIP1 (1.8)	BLCAP (1.7)	PNPO (1.7)	UBE2J2 (1.5)	GLTPD1 (1.5)	COPZ2 (1.4)	CPSF3L (1.1)	ENSG00000234494 (1.1)	PPP1R7 (1.1)
ENSG00000159692	CTBP1 PPI subnetwork	0.55	>=0.20	TCF21 (1.9)	NAV3 (1.9)	SP2 (1.8)	ZDHHC17 (1.8)	BCL2L11 (1.8)	VPS13B (1.8)	CCNL2 (1.7)	DVL1 (1.6)	ACAP3 (1.5)	HOXB3 (1.5)
ENSG00000114270	COL7A1 PPI subnetwork	0.55	>=0.20	CALD1 (5.3)	MXRA8 (3.4)	CDH11 (3.0)	TGFB2 (2.5)	FBLN1 (2.0)	CCNL2 (1.3)	EFEMP1 (1.3)	WRAP53 (1.0)	PRR15L (0.9)	PASK (0.9)
MP:0006317	decreased urine sodium level	0.55	>=0.20	TCF21 (2.8)	PRR15L (2.4)	THRB (1.6)	B4GALNT3 (1.6)	ENSG00000226674 (1.6)	ACOXL (1.6)	CSRP2 (1.4)	HOXB3 (1.2)	FMN1 (1.2)	STK3 (1.1)
ENSG00000166888	STAT6 PPI subnetwork	0.55	>=0.20	BCL2 (2.0)	BCL2L11 (2.0)	TP53 (1.8)	VPS13B (1.7)	SNX11 (1.7)	H6PD (1.7)	UBE2J2 (1.5)	BRE (1.4)	ANKRD55 (1.3)	STK3 (1.3)
MP:0001194	dermatitis	0.55	>=0.20	BCL2L11 (3.1)	CCDC33 (2.4)	ENSG00000228536 (2.2)	OSR2 (2.1)	THRB (1.8)	SMOX (1.6)	TP53 (1.4)	KCNS2 (1.3)	ENSG00000258066 (1.2)	PRR15L (1.2)
MP:0005178	increased circulating cholesterol level	0.56	>=0.20	CYP11A1 (4.0)	SLC30A10 (2.6)	H6PD (2.0)	LYPLAL1 (1.8)	ENSG00000230148 (1.5)	THRB (1.5)	ENSG00000228536 (1.2)	NOG (1.0)	HOXB3 (0.8)	HOXB2 (0.8)
ENSG00000113812	ACTR8 PPI subnetwork	0.56	>=0.20	ANKRD55 (2.1)	SP2 (2.0)	ENSG00000253948 (1.5)	PUSL1 (1.5)	ZDHHC17 (1.4)	CPSF3L (1.2)	C1QTNF7 (1.1)	STK3 (1.1)	VPS13B (1.0)	WRAP53 (1.0)
REACTOME_TOLL_LIKE_RECEPTOR_5_TLR5_CASCADE	REACTOME_TOLL_LIKE_RECEPTOR_5_TLR5_CASCADE	0.56	>=0.20	RAC1 (2.9)	SMOX (2.0)	BCL2L11 (1.8)	SNX11 (1.8)	ENSG00000258066 (1.6)	BCL2 (1.6)	NAV3 (1.3)	UBE2J2 (1.0)	BRE (0.9)	ENSG00000253948 (0.8)
REACTOME_TOLL_LIKE_RECEPTOR_10_TLR10_CASCADE	REACTOME_TOLL_LIKE_RECEPTOR_10_TLR10_CASCADE	0.56	>=0.20	RAC1 (2.9)	SMOX (2.0)	BCL2L11 (1.8)	SNX11 (1.8)	ENSG00000258066 (1.6)	BCL2 (1.6)	NAV3 (1.3)	UBE2J2 (1.0)	BRE (0.9)	ENSG00000253948 (0.8)
REACTOME_MYD88_CASCADE_INITIATED_ON_PLASMA_MEMBRANE	REACTOME_MYD88_CASCADE_INITIATED_ON_PLASMA_MEMBRANE	0.56	>=0.20	RAC1 (2.9)	SMOX (2.0)	BCL2L11 (1.8)	SNX11 (1.8)	ENSG00000258066 (1.6)	BCL2 (1.6)	NAV3 (1.3)	UBE2J2 (1.0)	BRE (0.9)	ENSG00000253948 (0.8)
ENSG00000171490	RSL1D1 PPI subnetwork	0.56	>=0.20	ENSG00000234494 (2.1)	TP53 (1.7)	CDK5RAP3 (1.4)	PUSL1 (1.2)	CPSF3L (1.1)	PNPO (0.9)	DVL1 (0.9)	PPP1R7 (0.8)	STK3 (0.7)	ACOXL (0.7)
GO:0005247	voltage-gated chloride channel activity	0.56	>=0.20	NFE2L1 (3.1)	ACAP3 (2.8)	CCNL2 (2.3)	PRR15L (2.3)	ZDHHC17 (2.3)	ENSG00000226674 (2.1)	EFEMP1 (2.1)	MXRA8 (1.9)	TCF21 (1.9)	ENSG00000234494 (1.7)
ENSG00000117118	SDHB PPI subnetwork	0.56	>=0.20	TCF21 (1.8)	BRE (1.8)	ENSG00000227082 (1.3)	VPS13B (1.3)	C1QTNF7 (1.2)	ENSG00000257859 (1.1)	NFE2L1 (1.0)	PPP1R7 (1.0)	WT1-AS (1.0)	TP53 (1.0)
MP:0000685	abnormal immune system morphology	0.56	>=0.20	SNX11 (2.9)	SKAP1 (2.8)	SP2 (1.6)	H6PD (1.6)	NFE2L1 (1.6)	CCDC33 (1.5)	CSRP2 (1.3)	SMOX (1.2)	BCL2 (1.1)	EFEMP1 (1.0)
GO:0051170	nuclear import	0.56	>=0.20	ENSG00000253661 (2.6)	ENSG00000257859 (1.9)	CBX1 (1.7)	TGFB2 (1.4)	BCL2L11 (1.4)	STK3 (1.4)	NFE2L1 (1.3)	PRR15L (1.2)	COPZ2 (1.2)	DVL1 (1.1)
ENSG00000143851	PTPN7 PPI subnetwork	0.56	>=0.20	DVL1 (2.6)	ACAP3 (1.9)	PUSL1 (1.9)	COPZ2 (1.8)	PRR15L (1.7)	ENSG00000253948 (1.6)	GLTPD1 (1.6)	NAV3 (1.4)	RIBC2 (1.3)	ZDHHC17 (1.2)
GO:0044242	cellular lipid catabolic process	0.56	>=0.20	LYPLAL1 (2.5)	H6PD (2.2)	SLC30A10 (1.8)	GLTPD1 (1.8)	BLCAP (1.5)	PNPO (1.5)	THRB (1.3)	CCNL2 (1.2)	ENSG00000253661 (0.7)	CDK5RAP3 (0.7)
ENSG00000196459	TRAPPC2 PPI subnetwork	0.56	>=0.20	SNX11 (2.5)	BLCAP (2.3)	NOG (1.7)	MRPL20 (1.6)	SLC30A10 (1.6)	NFE2L1 (1.4)	GLTPD1 (1.3)	DAGLB (1.3)	CPSF3L (1.3)	ENSG00000235300 (1.2)
ENSG00000213764	ENSG00000213764 PPI subnetwork	0.56	>=0.20	SNX11 (2.5)	BLCAP (2.3)	NOG (1.7)	MRPL20 (1.6)	SLC30A10 (1.6)	NFE2L1 (1.4)	GLTPD1 (1.3)	DAGLB (1.3)	CPSF3L (1.3)	ENSG00000235300 (1.2)
GO:0032649	regulation of interferon-gamma production	0.56	>=0.20	ENSG00000227082 (2.9)	SNX11 (2.3)	SKAP1 (2.3)	FMN1 (2.1)	BCL2 (1.9)	CYP11A1 (1.7)	C1QTNF7 (1.6)	SMOX (1.4)	BCL2L11 (1.3)	ENSG00000234494 (1.2)
ENSG00000164934	DCAF13 PPI subnetwork	0.56	>=0.20	ENSG00000234494 (2.3)	TP53 (1.4)	CPSF3L (1.4)	CDK5RAP3 (1.3)	ACOXL (1.3)	PNPO (1.0)	PPP1R7 (0.9)	PUSL1 (0.9)	SNX11 (0.8)	ENSG00000229720 (0.8)
ENSG00000101557	USP14 PPI subnetwork	0.56	>=0.20	NFE2L1 (3.3)	AURKAIP1 (3.1)	MRPL20 (2.7)	RAC1 (2.5)	PPP1R7 (2.4)	UBE2J2 (1.7)	CPSF3L (1.4)	CDK5RAP3 (1.4)	CBX1 (1.4)	BRE (1.1)
GO:0031577	spindle checkpoint	0.56	>=0.20	ACOXL (2.6)	ENSG00000253948 (2.3)	VPS13B (2.1)	ANKRD55 (2.0)	ENSG00000241544 (1.9)	CPSF3L (1.7)	ENSG00000257859 (1.6)	GLTPD1 (1.4)	UBE2J2 (1.4)	ENSG00000229720 (1.3)
GO:0000151	ubiquitin ligase complex	0.56	>=0.20	ZDHHC17 (3.1)	UBE2J2 (3.1)	BLCAP (2.3)	STK3 (2.1)	ENSG00000253948 (2.0)	VPS13B (1.8)	GLTPD1 (1.8)	DVL1 (1.5)	SNX11 (1.5)	CPSF3L (1.5)
GO:0032946	positive regulation of mononuclear cell proliferation	0.56	>=0.20	SKAP1 (2.5)	CCDC33 (2.5)	BCL2 (2.4)	SNX11 (2.3)	BCL2L11 (2.1)	ENSG00000228536 (1.6)	ENSG00000227082 (1.3)	C1QTNF7 (1.3)	ENSG00000235300 (0.8)	BRE (0.7)
ENSG00000166794	PPIB PPI subnetwork	0.56	>=0.20	ENSG00000257859 (2.8)	THRB (2.2)	CDH11 (2.0)	NFE2L1 (1.7)	TP53 (1.5)	COPZ2 (1.4)	BLCAP (1.3)	WT1-AS (1.3)	CBX1 (1.2)	KCNS2 (1.2)
REACTOME_SIGNALING_BY_WNT	REACTOME_SIGNALING_BY_WNT	0.56	>=0.20	AURKAIP1 (3.3)	PPP1R7 (2.6)	RAC1 (2.4)	MRPL20 (2.3)	NFE2L1 (1.9)	ENSG00000228536 (1.5)	SNX11 (1.4)	PNPO (1.3)	ENSG00000230148 (1.3)	UBE2J2 (1.2)
REACTOME_DEGRADATION_OF_BETA:CATENIN_BY_THE_DESTRUCTION_COMPLEX	REACTOME_DEGRADATION_OF_BETA:CATENIN_BY_THE_DESTRUCTION_COMPLEX	0.56	>=0.20	AURKAIP1 (3.3)	PPP1R7 (2.6)	RAC1 (2.4)	MRPL20 (2.3)	NFE2L1 (1.9)	ENSG00000228536 (1.5)	SNX11 (1.4)	PNPO (1.3)	ENSG00000230148 (1.3)	UBE2J2 (1.2)
ENSG00000138376	BARD1 PPI subnetwork	0.56	>=0.20	SP2 (2.5)	TP53 (2.4)	WRAP53 (2.3)	RIBC2 (2.1)	BRE (1.9)	PPP1R7 (1.8)	BCL2L11 (1.8)	PASK (1.7)	CBX1 (1.5)	ENSG00000241544 (1.4)
ENSG00000167283	ATP5L PPI subnetwork	0.56	>=0.20	PNPO (2.7)	AURKAIP1 (2.2)	ENSG00000253948 (2.2)	MRPL20 (2.0)	GLTPD1 (1.5)	BLCAP (1.4)	ENSG00000226674 (1.2)	ACOXL (1.1)	ENSG00000235300 (1.0)	ENSG00000257859 (1.0)
ENSG00000105369	CD79A PPI subnetwork	0.56	>=0.20	SKAP1 (3.4)	PRR15L (1.4)	PASK (1.4)	SLC30A10 (1.2)	SH3GL3 (1.2)	ENSG00000233101 (1.2)	ENSG00000229720 (1.1)	ENSG00000227082 (1.0)	DAGLB (0.8)	LYPLAL1 (0.8)
GO:0042770	signal transduction in response to DNA damage	0.56	>=0.20	AURKAIP1 (2.1)	MRPL20 (2.0)	BRE (1.9)	WRAP53 (1.6)	PPP1R7 (1.5)	ENSG00000228536 (1.5)	RIBC2 (1.4)	TP53 (1.3)	NFE2L1 (1.2)	ENSG00000258066 (1.1)
MP:0000259	abnormal vascular development	0.56	>=0.20	HOXB1 (2.3)	BLCAP (2.1)	ENSG00000235300 (1.8)	GLTPD1 (1.6)	EYA4 (1.5)	CCNL2 (1.5)	CDH11 (1.4)	VPS13B (1.4)	NOG (1.2)	ZDHHC17 (1.2)
ENSG00000125352	RNF113A PPI subnetwork	0.56	>=0.20	WRAP53 (2.3)	PPP1R7 (2.2)	TP53 (2.0)	CPSF3L (1.6)	SP2 (1.6)	CDK5RAP3 (1.4)	SCNN1D (1.4)	CBX1 (1.3)	C1QTNF7 (1.2)	FBLN1 (1.1)
GO:0045063	T-helper 1 cell differentiation	0.56	>=0.20	SNX11 (4.1)	ANKRD55 (2.4)	PASK (1.9)	ENSG00000233101 (1.6)	CCDC33 (1.4)	BCL2 (1.2)	ENSG00000228536 (1.2)	SCNN1D (1.1)	H6PD (1.1)	ENSG00000258066 (1.0)
ENSG00000102683	SGCG PPI subnetwork	0.56	>=0.20	COPZ2 (3.1)	NAV3 (3.0)	ENSG00000229720 (2.5)	ZDHHC17 (2.4)	ENSG00000227082 (2.4)	ENSG00000234494 (1.6)	FBLN1 (1.6)	EYA4 (1.5)	MXRA8 (1.5)	TCF21 (1.2)
ENSG00000144554	FANCD2 PPI subnetwork	0.56	>=0.20	PASK (2.2)	CPSF3L (1.6)	RIBC2 (1.4)	EYA4 (1.2)	WRAP53 (1.1)	BRE (1.1)	ENSG00000235300 (1.0)	PPP1R7 (1.0)	TCF21 (0.8)	AURKAIP1 (0.8)
GO:0048747	muscle fiber development	0.56	>=0.20	ANO7 (2.6)	TGFB2 (2.3)	EYA4 (2.2)	NOG (2.1)	B4GALNT3 (1.9)	CCNL2 (1.9)	ENSG00000253948 (1.7)	BLCAP (1.5)	DVL1 (1.5)	NAV3 (1.4)
ENSG00000135999	EPC2 PPI subnetwork	0.56	>=0.20	DVL1 (2.7)	WRAP53 (2.6)	SP2 (2.3)	ZDHHC17 (2.2)	UBE2J2 (2.0)	CPSF3L (1.9)	TP53 (1.7)	AURKAIP1 (1.7)	CCNL2 (1.3)	BLCAP (1.1)
GO:0005416	cation:amino acid symporter activity	0.56	>=0.20	SLC30A10 (3.4)	SH3GL3 (3.1)	SMOX (2.0)	ANKRD55 (1.8)	FMN1 (1.2)	PNPO (1.2)	BLCAP (1.1)	KCNS2 (1.1)	GLTPD1 (1.1)	ENSG00000253661 (1.0)
MP:0004130	abnormal muscle cell glucose uptake	0.56	>=0.20	EYA4 (2.6)	THRB (2.4)	COPZ2 (2.0)	SMOX (1.8)	BLCAP (1.6)	H6PD (1.4)	NFE2L1 (1.2)	ANKRD55 (1.1)	NOG (1.1)	BCL2 (1.1)
ENSG00000132703	APCS PPI subnetwork	0.56	>=0.20	CALD1 (2.7)	ENSG00000226674 (1.6)	STK3 (1.4)	MXRA8 (1.4)	H6PD (1.3)	VPS13B (1.1)	ENSG00000253948 (1.1)	LYPLAL1 (1.0)	CDK5RAP3 (1.0)	SH3GL3 (0.9)
ENSG00000133997	MED6 PPI subnetwork	0.56	>=0.20	UBE2J2 (2.9)	WRAP53 (2.5)	MRPL20 (2.3)	SNX11 (2.0)	SP2 (2.0)	ENSG00000235300 (1.7)	PUSL1 (1.6)	CPSF3L (1.4)	RAC1 (1.2)	BCL2L11 (1.2)
REACTOME_O:LINKED_GLYCOSYLATION_OF_MUCINS	REACTOME_O:LINKED_GLYCOSYLATION_OF_MUCINS	0.56	>=0.20	PRR15L (4.3)	B4GALNT3 (3.0)	ANO7 (1.7)	ENSG00000229720 (1.2)	ANKRD55 (1.1)	H6PD (1.0)	GLTPD1 (1.0)	HOXB1 (0.9)	MXRA8 (0.8)	ENSG00000257859 (0.8)
ENSG00000189403	HMGB1 PPI subnetwork	0.56	>=0.20	HOXB2 (5.1)	TP53 (3.1)	OSR2 (2.4)	ENSG00000230148 (2.2)	SP2 (2.1)	SMOX (1.9)	ENSG00000233101 (1.7)	SLC30A10 (1.6)	WT1-AS (1.5)	NFE2L1 (1.3)
GO:0032371	regulation of sterol transport	0.56	>=0.20	ANO7 (3.0)	ENSG00000257859 (2.4)	ENSG00000253948 (2.1)	SCNN1D (2.0)	H6PD (1.6)	PUSL1 (1.3)	SMOX (1.2)	CCDC33 (1.2)	NAV3 (1.1)	THRB (1.0)
GO:0032374	regulation of cholesterol transport	0.56	>=0.20	ANO7 (3.0)	ENSG00000257859 (2.4)	ENSG00000253948 (2.1)	SCNN1D (2.0)	H6PD (1.6)	PUSL1 (1.3)	SMOX (1.2)	CCDC33 (1.2)	NAV3 (1.1)	THRB (1.0)
REACTOME_PROCESSING_OF_INTRONLESS_PRE:MRNAS	REACTOME_PROCESSING_OF_INTRONLESS_PRE:MRNAS	0.56	>=0.20	CCNL2 (3.0)	BLCAP (2.0)	ANKRD55 (1.5)	ENSG00000235300 (1.4)	BRE (1.4)	CPSF3L (1.3)	PPP1R7 (1.2)	TCF21 (1.1)	VPS13B (1.1)	ENSG00000253948 (1.0)
ENSG00000138750	NUP54 PPI subnetwork	0.56	>=0.20	TP53 (2.2)	CBX1 (2.0)	PASK (2.0)	CPSF3L (1.7)	WRAP53 (1.6)	CDK5RAP3 (1.5)	FBLN1 (1.5)	SP2 (1.4)	PUSL1 (1.2)	SCNN1D (1.1)
MP:0002064	seizures	0.56	>=0.20	KCNS2 (4.4)	NAV3 (1.8)	SH3GL3 (1.6)	NFE2L1 (1.5)	THRB (1.5)	ZDHHC17 (1.5)	ENSG00000228536 (1.5)	OSR2 (1.3)	ENSG00000227082 (1.3)	FMN1 (1.2)
GO:0030315	T-tubule	0.56	>=0.20	B4GALNT3 (2.3)	EYA4 (1.9)	ENSG00000228536 (1.7)	BCL2L11 (1.6)	ENSG00000227082 (1.6)	ENSG00000229720 (1.5)	SLC30A10 (1.3)	OSR2 (1.2)	ANO7 (1.2)	ENSG00000230148 (1.1)
ENSG00000082898	XPO1 PPI subnetwork	0.56	>=0.20	PASK (2.5)	WRAP53 (2.1)	SP2 (1.6)	RAC1 (1.5)	TP53 (1.5)	PPP1R7 (1.4)	CPSF3L (1.4)	CBX1 (1.2)	NFE2L1 (1.1)	VPS13B (1.0)
ENSG00000140829	DHX38 PPI subnetwork	0.56	>=0.20	TP53 (3.3)	WRAP53 (2.6)	CCNL2 (2.5)	CBX1 (2.3)	SP2 (2.2)	MRPL20 (2.2)	UBE2J2 (2.0)	CPSF3L (1.5)	PPP1R7 (1.3)	AURKAIP1 (1.1)
GO:0060284	regulation of cell development	0.56	>=0.20	ENSG00000253661 (2.9)	ACAP3 (2.6)	NOG (2.3)	NAV3 (2.2)	HOXB3 (2.0)	ENSG00000233101 (1.6)	SCNN1D (1.6)	HOXB1 (1.6)	CSRP2 (1.5)	ENSG00000241544 (1.5)
GO:0035725	sodium ion transmembrane transport	0.56	>=0.20	FMN1 (2.9)	SCNN1D (2.6)	PRR15L (2.2)	CCDC33 (2.2)	RIBC2 (1.9)	BLCAP (1.5)	ENSG00000234494 (1.4)	SH3GL3 (1.3)	ACAP3 (1.2)	ENSG00000229720 (1.0)
GO:0004889	acetylcholine-activated cation-selective channel activity	0.56	>=0.20	EYA4 (3.4)	NOG (1.9)	NFE2L1 (1.9)	H6PD (1.8)	ENSG00000229720 (1.4)	B4GALNT3 (1.4)	SNX11 (1.1)	CYP11A1 (1.1)	KCNS2 (0.9)	THRB (0.9)
ENSG00000188739	RBM34 PPI subnetwork	0.56	>=0.20	PUSL1 (2.0)	TP53 (1.7)	ENSG00000234494 (1.7)	CPSF3L (1.4)	CDK5RAP3 (1.4)	ACOXL (1.0)	ANO7 (0.8)	DVL1 (0.8)	UBE2J2 (0.8)	VPS13B (0.8)
MP:0009172	small pancreatic islets	0.56	>=0.20	HOXB3 (2.1)	COPZ2 (2.0)	LYPLAL1 (1.8)	ENSG00000228536 (1.5)	C1QTNF7 (1.4)	NAV3 (1.4)	HOXB2 (1.4)	ENSG00000227082 (1.2)	ENSG00000257859 (1.1)	HOXB1 (1.0)
MP:0008214	increased immature B cell number	0.56	>=0.20	C1QTNF7 (2.2)	OSR2 (2.1)	SMOX (1.6)	ACOXL (1.2)	ANO7 (1.2)	PRR15L (1.1)	ENSG00000258066 (1.0)	TCF21 (1.0)	TGFB2 (1.0)	BCL2L11 (1.0)
ENSG00000116044	NFE2L2 PPI subnetwork	0.56	>=0.20	ENSG00000226674 (1.6)	WT1-AS (1.6)	SMOX (1.5)	UBE2J2 (1.5)	NFE2L1 (1.4)	EYA4 (1.3)	BCL2 (1.2)	BLCAP (1.1)	VPS13B (1.1)	ENSG00000230148 (1.0)
GO:0010906	regulation of glucose metabolic process	0.56	>=0.20	THRB (2.9)	DVL1 (2.3)	CCNL2 (2.2)	SCNN1D (1.8)	GLTPD1 (1.7)	ENSG00000253948 (1.7)	COPZ2 (1.6)	B4GALNT3 (1.3)	BLCAP (1.2)	ZDHHC17 (1.2)
GO:0070588	calcium ion transmembrane transport	0.56	>=0.20	ENSG00000227082 (2.9)	ENSG00000229720 (2.5)	WT1-AS (1.9)	DAGLB (1.8)	ENSG00000226674 (1.7)	KCNS2 (1.7)	CCDC33 (1.6)	ACOXL (1.2)	THRB (1.2)	ENSG00000253948 (1.1)
MP:0010551	abnormal coronary vessel morphology	0.56	>=0.20	TCF21 (3.4)	CCNL2 (2.6)	WT1-AS (2.4)	C1QTNF7 (2.2)	ENSG00000258066 (1.8)	SMOX (1.8)	MXRA8 (1.6)	HOXB1 (1.6)	NOG (1.3)	H6PD (1.3)
ENSG00000113916	BCL6 PPI subnetwork	0.56	>=0.20	SP2 (3.1)	ENSG00000229720 (2.3)	VPS13B (2.2)	EYA4 (2.0)	ENSG00000253661 (1.9)	H6PD (1.7)	THRB (1.6)	OSR2 (1.5)	NAV3 (1.5)	ENSG00000226674 (1.4)
ENSG00000163440	PDCL2 PPI subnetwork	0.56	>=0.20	RAC1 (3.0)	CPSF3L (2.1)	ENSG00000241544 (1.8)	STK3 (1.8)	BLCAP (1.6)	SCNN1D (1.3)	NAV3 (1.2)	BRE (1.2)	CYP11A1 (1.1)	ANKRD55 (1.0)
GO:0006488	dolichol-linked oligosaccharide biosynthetic process	0.56	>=0.20	GLTPD1 (2.2)	B4GALNT3 (2.0)	PUSL1 (1.8)	CDK5RAP3 (1.7)	DAGLB (1.7)	ANO7 (1.6)	BRE (1.6)	SNX11 (1.5)	UBE2J2 (1.3)	MRPL20 (1.1)
ENSG00000007312	CD79B PPI subnetwork	0.56	>=0.20	SKAP1 (5.7)	ENSG00000229720 (1.9)	PASK (1.6)	WT1-AS (1.5)	SH3GL3 (1.4)	STK3 (1.4)	SCNN1D (1.1)	PRR15L (1.1)	SP2 (1.1)	ENSG00000227082 (1.1)
ENSG00000061337	LZTS1 PPI subnetwork	0.56	>=0.20	UBE2J2 (3.0)	WRAP53 (2.2)	ENSG00000253948 (2.1)	ENSG00000229720 (1.9)	CPSF3L (1.9)	DVL1 (1.9)	AURKAIP1 (1.7)	PPP1R7 (1.4)	GLTPD1 (1.1)	BLCAP (1.1)
MP:0001940	testis hypoplasia	0.56	>=0.20	CYP11A1 (4.4)	STK3 (3.4)	OSR2 (2.8)	CBX1 (1.8)	ENSG00000226674 (1.7)	NOG (1.7)	COPZ2 (1.5)	HOXB3 (1.4)	ENSG00000230148 (1.4)	SLC30A10 (1.2)
MP:0002566	abnormal sexual interaction	0.56	>=0.20	CYP11A1 (6.9)	NAV3 (3.4)	KCNS2 (3.3)	OSR2 (2.4)	B4GALNT3 (2.2)	ENSG00000241544 (2.0)	HOXB1 (1.9)	FBLN1 (1.9)	ENSG00000227082 (1.6)	ENSG00000230148 (1.6)
GO:0003950	NAD+ ADP-ribosyltransferase activity	0.56	>=0.20	ENSG00000241544 (2.7)	H6PD (2.0)	ENSG00000230148 (1.6)	ENSG00000235300 (1.3)	BCL2L11 (1.1)	ACOXL (1.0)	CCNL2 (0.9)	SH3GL3 (0.8)	SLC30A10 (0.8)	LYPLAL1 (0.8)
ENSG00000105568	PPP2R1A PPI subnetwork	0.56	>=0.20	UBE2J2 (2.6)	RAC1 (2.5)	WT1-AS (2.1)	KCNS2 (2.0)	TGFB2 (1.9)	ENSG00000228536 (1.7)	B4GALNT3 (1.3)	ENSG00000258066 (1.3)	PPP1R7 (1.2)	CBX1 (1.2)
ENSG00000185507	IRF7 PPI subnetwork	0.56	>=0.20	ANKRD55 (2.1)	CCNL2 (2.1)	VPS13B (1.8)	BRE (1.6)	STK3 (1.6)	SLC30A10 (1.3)	UBE2J2 (1.3)	BCL2 (1.2)	SKAP1 (1.0)	HOXB3 (0.9)
KEGG_JAK_STAT_SIGNALING_PATHWAY	KEGG_JAK_STAT_SIGNALING_PATHWAY	0.56	>=0.20	BCL2 (4.5)	SMOX (2.2)	SKAP1 (1.9)	SNX11 (1.9)	H6PD (1.7)	BCL2L11 (1.4)	CCDC33 (1.0)	FMN1 (1.0)	NFE2L1 (0.9)	STK3 (0.9)
REACTOME_PI3K_EVENTS_IN_ERBB4_SIGNALING	REACTOME_PI3K_EVENTS_IN_ERBB4_SIGNALING	0.56	>=0.20	DVL1 (3.7)	GLTPD1 (2.5)	CPSF3L (2.4)	AURKAIP1 (2.0)	SCNN1D (2.0)	SMOX (2.0)	NAV3 (1.9)	ENSG00000229720 (1.9)	BLCAP (1.6)	BCL2L11 (1.6)
GO:0006283	transcription-coupled nucleotide-excision repair	0.56	>=0.20	WRAP53 (3.1)	PASK (2.9)	RIBC2 (2.0)	PPP1R7 (2.0)	CPSF3L (1.9)	ENSG00000241544 (1.8)	PUSL1 (1.5)	TP53 (1.1)	ENSG00000229720 (1.1)	CDK5RAP3 (1.1)
ENSG00000198947	DMD PPI subnetwork	0.56	>=0.20	EYA4 (2.3)	NAV3 (1.6)	SMOX (1.1)	NFE2L1 (1.1)	ENSG00000257859 (1.0)	ENSG00000230148 (1.0)	ENSG00000227082 (0.8)	B4GALNT3 (0.8)	THRB (0.7)	ACOXL (0.7)
ENSG00000100385	IL2RB PPI subnetwork	0.56	>=0.20	BCL2 (3.9)	SMOX (2.3)	SKAP1 (2.1)	SNX11 (1.8)	BCL2L11 (1.4)	ENSG00000228536 (1.4)	FMN1 (1.4)	H6PD (1.3)	BRE (1.2)	THRB (1.1)
MP:0008537	increased susceptibility to induced colitis	0.56	>=0.20	PRR15L (3.3)	OSR2 (2.1)	SMOX (2.1)	TCF21 (1.7)	BCL2L11 (1.4)	EFEMP1 (1.3)	ANO7 (1.2)	ENSG00000226674 (1.1)	HOXB3 (0.8)	SKAP1 (0.7)
ENSG00000140600	SH3GL3 PPI subnetwork	0.56	>=0.20	SH3GL3 (2.6)	GLTPD1 (2.0)	AURKAIP1 (2.0)	ENSG00000230148 (2.0)	SKAP1 (1.9)	ENSG00000228536 (1.9)	ENSG00000253948 (1.8)	SP2 (1.7)	DVL1 (1.7)	SLC30A10 (1.4)
GO:0044427	chromosomal part	0.56	>=0.20	PASK (3.4)	WRAP53 (2.8)	RIBC2 (2.4)	CBX1 (2.2)	SP2 (1.9)	CPSF3L (1.9)	PPP1R7 (1.4)	TP53 (1.1)	VPS13B (1.0)	BCL2L11 (0.9)
GO:0000959	mitochondrial RNA metabolic process	0.56	>=0.20	ENSG00000258066 (3.9)	ENSG00000235300 (3.0)	LYPLAL1 (2.3)	ENSG00000234494 (2.2)	PNPO (2.2)	PUSL1 (2.1)	GLTPD1 (1.6)	SCNN1D (1.2)	ENSG00000257859 (1.1)	WRAP53 (0.9)
REACTOME_MRNA_SPLICING	REACTOME_MRNA_SPLICING	0.56	>=0.20	TP53 (3.0)	CCNL2 (2.8)	MRPL20 (2.6)	CBX1 (2.4)	WRAP53 (2.1)	UBE2J2 (2.1)	SP2 (2.0)	CPSF3L (1.4)	PPP1R7 (1.2)	ENSG00000253948 (1.1)
REACTOME_MRNA_SPLICING_:_MAJOR_PATHWAY	REACTOME_MRNA_SPLICING_:_MAJOR_PATHWAY	0.56	>=0.20	TP53 (3.0)	CCNL2 (2.8)	MRPL20 (2.6)	CBX1 (2.4)	WRAP53 (2.1)	UBE2J2 (2.1)	SP2 (2.0)	CPSF3L (1.4)	PPP1R7 (1.2)	ENSG00000253948 (1.1)
GO:0034339	regulation of transcription from RNA polymerase II promoter by nuclear hormone receptor	0.56	>=0.20	THRB (3.9)	SLC30A10 (3.0)	ENSG00000229720 (2.5)	DVL1 (2.4)	SCNN1D (2.1)	ACAP3 (1.5)	GLTPD1 (1.3)	AURKAIP1 (1.1)	BRE (1.0)	ENSG00000228536 (1.0)
MP:0008173	increased follicular B cell number	0.56	>=0.20	BCL2 (2.9)	ACOXL (2.2)	BCL2L11 (2.2)	SKAP1 (1.9)	SNX11 (1.6)	ENSG00000235300 (1.3)	PRR15L (1.3)	OSR2 (1.2)	PNPO (1.2)	ENSG00000230148 (1.1)
KEGG_NEUROTROPHIN_SIGNALING_PATHWAY	KEGG_NEUROTROPHIN_SIGNALING_PATHWAY	0.56	>=0.20	BCL2 (3.0)	RAC1 (2.9)	DAGLB (1.8)	BRE (1.8)	SNX11 (1.7)	TP53 (1.6)	NAV3 (1.4)	DVL1 (1.1)	GLTPD1 (1.1)	ACAP3 (1.0)
ENSG00000131100	ATP6V1E1 PPI subnetwork	0.56	>=0.20	STK3 (2.6)	NFE2L1 (2.5)	LYPLAL1 (1.7)	HOXB1 (1.6)	PNPO (1.5)	EYA4 (1.4)	PPP1R7 (1.4)	CALD1 (1.2)	VPS13B (1.0)	BRE (1.0)
REACTOME_METABOLISM_OF_RNA	REACTOME_METABOLISM_OF_RNA	0.56	>=0.20	PPP1R7 (2.6)	WRAP53 (2.3)	UBE2J2 (2.0)	MRPL20 (1.9)	CBX1 (1.8)	TP53 (1.7)	CPSF3L (1.6)	RAC1 (1.5)	PNPO (1.4)	ENSG00000258066 (1.3)
ENSG00000140451	PIF1 PPI subnetwork	0.56	>=0.20	WRAP53 (2.9)	FMN1 (1.5)	CDK5RAP3 (1.4)	PPP1R7 (1.3)	TP53 (1.3)	CPSF3L (1.2)	ENSG00000227082 (1.1)	ENSG00000234494 (1.0)	PASK (1.0)	ENSG00000253661 (0.9)
REACTOME_EXPORT_OF_VIRAL_RIBONUCLEOPROTEINS_FROM_NUCLEUS	REACTOME_EXPORT_OF_VIRAL_RIBONUCLEOPROTEINS_FROM_NUCLEUS	0.56	>=0.20	CPSF3L (2.4)	VPS13B (2.2)	SCNN1D (1.9)	ENSG00000258066 (1.8)	PASK (1.6)	SP2 (1.6)	ZDHHC17 (1.6)	WRAP53 (1.6)	TP53 (1.4)	ANO7 (1.4)
GO:0009595	detection of biotic stimulus	0.56	>=0.20	DAGLB (3.1)	ENSG00000258066 (2.7)	FMN1 (1.9)	CYP11A1 (1.1)	ENSG00000226674 (1.0)	SNX11 (0.9)	BCL2L11 (0.7)	ENSG00000234494 (0.7)	ENSG00000257859 (0.6)	ENSG00000227082 (0.6)
ENSG00000134242	PTPN22 PPI subnetwork	0.56	>=0.20	SKAP1 (6.9)	BCL2 (1.8)	WT1-AS (1.8)	CCDC33 (1.8)	ENSG00000257859 (1.3)	PASK (1.1)	ENSG00000229720 (1.0)	PNPO (1.0)	ENSG00000230148 (0.9)	ENSG00000228536 (0.9)
GO:0010876	lipid localization	0.56	>=0.20	ENSG00000257859 (2.5)	H6PD (2.3)	CYP11A1 (2.0)	SLC30A10 (1.8)	THRB (1.8)	ANO7 (1.5)	PNPO (1.4)	BLCAP (1.4)	SMOX (1.3)	SCNN1D (1.0)
ENSG00000187555	USP7 PPI subnetwork	0.56	>=0.20	SNX11 (2.3)	TP53 (1.9)	ZDHHC17 (1.7)	BCL2L11 (1.4)	WRAP53 (1.3)	PASK (1.3)	CPSF3L (1.3)	NAV3 (1.2)	BRE (1.2)	TGFB2 (1.1)
ENSG00000108654	DDX5 PPI subnetwork	0.56	>=0.20	TP53 (2.8)	BCL2 (1.7)	CCNL2 (1.5)	CDK5RAP3 (1.4)	BCL2L11 (1.1)	VPS13B (1.1)	CPSF3L (0.9)	CBX1 (0.9)	PUSL1 (0.8)	SP2 (0.8)
ENSG00000129757	CDKN1C PPI subnetwork	0.56	>=0.20	PASK (4.1)	OSR2 (1.8)	ANKRD55 (1.8)	BCL2L11 (1.5)	NAV3 (1.3)	RIBC2 (1.3)	CSRP2 (1.3)	BCL2 (1.2)	ENSG00000258066 (1.2)	BLCAP (1.1)
ENSG00000166592	RRAD PPI subnetwork	0.56	>=0.20	DAGLB (2.1)	BLCAP (2.1)	CBX1 (1.9)	THRB (1.9)	PNPO (1.8)	ENSG00000253948 (1.6)	EYA4 (1.6)	RAC1 (1.6)	WT1-AS (1.3)	SCNN1D (1.2)
MP:0004993	decreased bone resorption	0.56	>=0.20	FMN1 (3.6)	EYA4 (2.0)	B4GALNT3 (1.9)	PRR15L (1.7)	WT1-AS (1.6)	BCL2 (1.5)	DVL1 (1.5)	SP2 (0.9)	CYP11A1 (0.9)	MXRA8 (0.8)
GO:0034504	protein localization to nucleus	0.56	>=0.20	ENSG00000253661 (2.6)	ZDHHC17 (1.9)	CBX1 (1.6)	TGFB2 (1.6)	COPZ2 (1.3)	SP2 (1.3)	NFE2L1 (1.3)	ENSG00000257859 (1.2)	STK3 (1.1)	EYA4 (1.0)
KEGG_CALCIUM_SIGNALING_PATHWAY	KEGG_CALCIUM_SIGNALING_PATHWAY	0.56	>=0.20	KCNS2 (3.2)	THRB (2.3)	OSR2 (1.6)	ENSG00000226674 (1.5)	CYP11A1 (1.5)	C1QTNF7 (1.4)	NFE2L1 (1.2)	CCDC33 (1.2)	HOXB1 (1.1)	B4GALNT3 (1.0)
GO:0009566	fertilization	0.56	>=0.20	RIBC2 (3.1)	ENSG00000258066 (2.8)	ENSG00000235300 (2.3)	ENSG00000229720 (1.6)	ANO7 (1.3)	ANKRD55 (0.9)	CPSF3L (0.9)	SH3GL3 (0.8)	PRR15L (0.5)	SCNN1D (0.5)
GO:0007059	chromosome segregation	0.56	>=0.20	PASK (3.0)	WRAP53 (2.4)	ENSG00000227082 (1.8)	ENSG00000226674 (1.6)	ENSG00000229720 (1.5)	CBX1 (1.4)	SP2 (1.4)	ANKRD55 (1.3)	RIBC2 (1.3)	PUSL1 (1.0)
ENSG00000088205	DDX18 PPI subnetwork	0.56	>=0.20	ENSG00000234494 (2.7)	TP53 (1.9)	PUSL1 (1.8)	CDK5RAP3 (1.8)	CPSF3L (1.7)	AURKAIP1 (1.4)	PPP1R7 (1.2)	MRPL20 (1.1)	BCL2 (1.1)	DVL1 (1.0)
REACTOME_SIGNALLING_TO_RAS	REACTOME_SIGNALLING_TO_RAS	0.56	>=0.20	RAC1 (2.9)	DVL1 (2.0)	B4GALNT3 (1.4)	BLCAP (1.3)	UBE2J2 (1.3)	SNX11 (1.3)	ACAP3 (1.2)	GLTPD1 (1.1)	ENSG00000229720 (1.0)	SCNN1D (1.0)
GO:0044442	microtubule-based flagellum part	0.56	>=0.20	RIBC2 (5.6)	CCDC33 (2.3)	SH3GL3 (2.3)	GLTPD1 (1.6)	PUSL1 (1.4)	ENSG00000230148 (1.3)	ACOXL (1.3)	ANKRD55 (1.3)	WRAP53 (1.0)	SCNN1D (0.9)
GO:0044460	flagellum part	0.56	>=0.20	RIBC2 (5.6)	CCDC33 (2.3)	SH3GL3 (2.3)	GLTPD1 (1.6)	PUSL1 (1.4)	ENSG00000230148 (1.3)	ACOXL (1.3)	ANKRD55 (1.3)	WRAP53 (1.0)	SCNN1D (0.9)
GO:0001666	response to hypoxia	0.56	>=0.20	ENSG00000228536 (2.2)	SMOX (1.7)	ENSG00000229720 (1.7)	BCL2L11 (1.4)	NFE2L1 (1.3)	EFEMP1 (1.3)	MXRA8 (1.2)	CSRP2 (1.2)	ANO7 (1.1)	C1QTNF7 (1.0)
ENSG00000174243	DDX23 PPI subnetwork	0.56	>=0.20	TP53 (3.1)	MRPL20 (2.8)	WRAP53 (2.6)	CCNL2 (2.4)	CBX1 (2.2)	SP2 (2.1)	UBE2J2 (1.9)	CPSF3L (1.4)	CDK5RAP3 (1.4)	PPP1R7 (1.3)
ENSG00000185920	PTCH1 PPI subnetwork	0.56	>=0.20	B4GALNT3 (3.3)	VPS13B (2.1)	DVL1 (1.9)	GLTPD1 (1.7)	ENSG00000227082 (1.6)	SP2 (1.6)	BRE (1.6)	NOG (1.5)	BCL2 (1.5)	KCNS2 (1.4)
GO:0032606	type I interferon production	0.56	>=0.20	SNX11 (1.7)	ENSG00000234494 (1.5)	ZDHHC17 (1.4)	ENSG00000228536 (1.3)	ENSG00000258066 (1.3)	ENSG00000227082 (1.2)	ENSG00000230148 (1.2)	ENSG00000241544 (1.2)	GLTPD1 (1.1)	FMN1 (1.1)
ENSG00000105851	PIK3CG PPI subnetwork	0.56	>=0.20	CCNL2 (3.2)	DVL1 (2.9)	ANKRD55 (2.1)	PASK (1.9)	ENSG00000234494 (1.6)	ENSG00000226674 (1.5)	DAGLB (1.4)	ANO7 (1.3)	BCL2 (1.3)	CPSF3L (1.3)
GO:0031625	ubiquitin protein ligase binding	0.57	>=0.20	RAC1 (2.8)	UBE2J2 (2.3)	BCL2L11 (1.7)	BLCAP (1.6)	TP53 (1.6)	ENSG00000233101 (1.5)	SP2 (1.4)	FBLN1 (1.3)	PPP1R7 (1.2)	NFE2L1 (1.2)
ENSG00000198231	DDX42 PPI subnetwork	0.57	>=0.20	MRPL20 (3.1)	CCDC33 (2.0)	ENSG00000234494 (1.8)	WRAP53 (1.8)	SP2 (1.6)	BCL2L11 (1.6)	AURKAIP1 (1.5)	ENSG00000253948 (1.4)	B4GALNT3 (1.3)	SNX11 (1.2)
REACTOME_INTERACTIONS_OF_VPR_WITH_HOST_CELLULAR_PROTEINS	REACTOME_INTERACTIONS_OF_VPR_WITH_HOST_CELLULAR_PROTEINS	0.57	>=0.20	SP2 (2.2)	PASK (2.2)	CPSF3L (2.0)	VPS13B (2.0)	TP53 (1.7)	ENSG00000258066 (1.6)	WRAP53 (1.5)	CBX1 (1.3)	SCNN1D (1.3)	ANO7 (1.1)
GO:0071339	MLL1 complex	0.57	>=0.20	WRAP53 (3.1)	BLCAP (2.7)	TP53 (2.6)	CPSF3L (2.3)	SP2 (2.1)	PPP1R7 (2.0)	DAGLB (1.6)	UBE2J2 (1.4)	PNPO (1.3)	CBX1 (0.8)
ENSG00000132356	PRKAA1 PPI subnetwork	0.57	>=0.20	SLC30A10 (2.9)	NFE2L1 (2.9)	SP2 (2.4)	HOXB2 (1.7)	HOXB3 (1.6)	BLCAP (1.6)	PNPO (1.5)	VPS13B (1.5)	B4GALNT3 (1.4)	LYPLAL1 (1.3)
MP:0000187	abnormal triglyceride level	0.57	>=0.20	CYP11A1 (1.8)	ENSG00000257859 (1.8)	OSR2 (1.6)	EYA4 (1.3)	ANO7 (1.2)	PRR15L (1.1)	ENSG00000228536 (1.1)	THRB (1.1)	CCDC33 (1.0)	BLCAP (1.0)
ENSG00000089818	NECAP1 PPI subnetwork	0.57	>=0.20	ENSG00000234494 (2.2)	RAC1 (1.9)	SP2 (1.8)	ZDHHC17 (1.8)	SH3GL3 (1.4)	ENSG00000228536 (1.4)	THRB (1.2)	NAV3 (1.1)	WT1-AS (1.1)	HOXB3 (1.1)
MP:0008101	lymph node hypoplasia	0.57	>=0.20	SKAP1 (5.7)	BCL2 (2.7)	ANKRD55 (2.4)	ENSG00000234494 (1.7)	VPS13B (1.3)	TP53 (1.1)	H6PD (1.0)	BCL2L11 (0.9)	PASK (0.9)	ENSG00000229720 (0.7)
MP:0002784	abnormal Sertoli cell morphology	0.57	>=0.20	CYP11A1 (4.8)	OSR2 (3.4)	WT1-AS (2.7)	ENSG00000235300 (2.3)	ACOXL (1.9)	SLC30A10 (1.8)	SH3GL3 (1.3)	ENSG00000230148 (1.3)	B4GALNT3 (1.3)	TP53 (1.1)
ENSG00000151148	UBE3B PPI subnetwork	0.57	>=0.20	PPP1R7 (4.1)	NFE2L1 (2.9)	AURKAIP1 (2.7)	MRPL20 (2.3)	CDK5RAP3 (2.0)	PNPO (1.9)	CPSF3L (1.7)	WRAP53 (1.6)	COPZ2 (1.5)	RAC1 (1.3)
ENSG00000188404	SELL PPI subnetwork	0.57	>=0.20	ENSG00000241544 (2.1)	DAGLB (2.0)	PNPO (1.9)	SH3GL3 (1.8)	EFEMP1 (1.7)	MXRA8 (1.3)	ENSG00000253948 (1.3)	CSRP2 (1.3)	C1QTNF7 (1.3)	ENSG00000226674 (1.2)
GO:0071173	spindle assembly checkpoint	0.57	>=0.20	ACOXL (2.7)	CPSF3L (1.9)	ENSG00000253948 (1.9)	ENSG00000241544 (1.9)	VPS13B (1.9)	UBE2J2 (1.7)	GLTPD1 (1.6)	ANKRD55 (1.3)	RAC1 (1.3)	MRPL20 (1.1)
ENSG00000113649	TCERG1 PPI subnetwork	0.57	>=0.20	SP2 (3.8)	TP53 (3.6)	WRAP53 (2.6)	RIBC2 (2.0)	PASK (1.7)	CDK5RAP3 (1.6)	CCNL2 (1.5)	ENSG00000253661 (1.3)	CBX1 (1.1)	PPP1R7 (1.1)
MP:0004087	abnormal muscle fiber morphology	0.57	>=0.20	EYA4 (2.7)	NFE2L1 (1.8)	BLCAP (1.8)	DAGLB (1.8)	OSR2 (1.7)	ENSG00000230148 (1.6)	ENSG00000257859 (1.1)	ENSG00000229720 (1.1)	RAC1 (1.0)	CCDC33 (0.8)
ENSG00000146109	ABT1 PPI subnetwork	0.57	>=0.20	ENSG00000234494 (2.0)	TP53 (1.1)	CPSF3L (1.1)	ACOXL (1.1)	ENSG00000257859 (1.0)	BRE (0.9)	SNX11 (0.9)	PNPO (0.9)	C1QTNF7 (0.8)	PPP1R7 (0.7)
ENSG00000141456	ENSG00000141456 PPI subnetwork	0.57	>=0.20	SP2 (2.7)	WRAP53 (2.7)	VPS13B (2.5)	OSR2 (2.4)	BLCAP (1.8)	TP53 (1.8)	DAGLB (1.5)	UBE2J2 (1.4)	C1QTNF7 (1.3)	BCL2 (1.3)
GO:0048193	Golgi vesicle transport	0.57	>=0.20	CDK5RAP3 (2.9)	COPZ2 (2.7)	GLTPD1 (1.8)	ENSG00000257859 (1.7)	SNX11 (1.4)	BRE (1.4)	ENSG00000235300 (1.3)	PUSL1 (1.3)	THRB (1.1)	VPS13B (1.0)
MP:0000538	abnormal urinary bladder morphology	0.57	>=0.20	FBLN1 (3.2)	CALD1 (3.0)	TCF21 (2.4)	PRR15L (2.3)	SLC30A10 (2.0)	CSRP2 (1.8)	C1QTNF7 (1.7)	CDH11 (1.6)	FMN1 (1.5)	HOXB1 (1.4)
ENSG00000163527	STT3B PPI subnetwork	0.57	>=0.20	CDK5RAP3 (2.0)	ENSG00000234494 (1.5)	NOG (1.5)	ENSG00000235300 (1.4)	WT1-AS (1.3)	THRB (1.3)	COPZ2 (1.2)	ENSG00000257859 (1.2)	ACOXL (1.1)	PRR15L (1.1)
ENSG00000108826	MRPL27 PPI subnetwork	0.57	>=0.20	MRPL20 (2.7)	PUSL1 (2.2)	AURKAIP1 (2.1)	TP53 (1.6)	WRAP53 (1.1)	CDK5RAP3 (1.0)	CYP11A1 (1.0)	ACOXL (0.9)	C1QTNF7 (0.8)	THRB (0.8)
GO:0003729	mRNA binding	0.57	>=0.20	CCNL2 (5.5)	CDK5RAP3 (2.9)	CBX1 (2.9)	STK3 (1.9)	SH3GL3 (1.5)	WT1-AS (1.4)	H6PD (1.3)	ENSG00000253948 (1.3)	PNPO (1.3)	BRE (1.2)
ENSG00000006125	AP2B1 PPI subnetwork	0.57	>=0.20	RAC1 (2.1)	BRE (1.9)	BLCAP (1.6)	ACAP3 (1.6)	DAGLB (1.6)	PPP1R7 (1.5)	NOG (1.4)	VPS13B (1.1)	PRR15L (1.1)	ENSG00000257859 (1.1)
ENSG00000179915	NRXN1 PPI subnetwork	0.57	>=0.20	KCNS2 (2.6)	NAV3 (2.5)	ACAP3 (2.2)	SKAP1 (2.1)	FMN1 (1.6)	B4GALNT3 (1.5)	SH3GL3 (1.5)	ENSG00000229720 (1.4)	ENSG00000253948 (1.3)	SCNN1D (1.3)
ENSG00000215305	VPS16 PPI subnetwork	0.57	>=0.20	CDK5RAP3 (4.3)	SNX11 (2.7)	PPP1R7 (2.2)	WRAP53 (2.1)	BRE (1.9)	VPS13B (1.8)	RAC1 (1.6)	ENSG00000234494 (1.3)	SMOX (1.2)	ENSG00000235300 (1.2)
REACTOME_AUTODEGRADATION_OF_THE_E3_UBIQUITIN_LIGASE_COP1	REACTOME_AUTODEGRADATION_OF_THE_E3_UBIQUITIN_LIGASE_COP1	0.57	>=0.20	AURKAIP1 (3.0)	PPP1R7 (2.7)	NFE2L1 (2.4)	MRPL20 (2.3)	PNPO (2.0)	ENSG00000228536 (1.8)	CDK5RAP3 (1.8)	RAC1 (1.7)	WRAP53 (1.5)	BRE (1.5)
ENSG00000158042	MRPL17 PPI subnetwork	0.57	>=0.20	MRPL20 (3.3)	AURKAIP1 (3.2)	WRAP53 (1.6)	ACOXL (1.5)	ENSG00000229720 (1.2)	PUSL1 (1.2)	VPS13B (1.0)	THRB (1.0)	ENSG00000235300 (1.0)	CYP11A1 (0.9)
ENSG00000198561	CTNND1 PPI subnetwork	0.57	>=0.20	RAC1 (2.5)	STK3 (2.3)	EFEMP1 (2.1)	ANO7 (1.7)	CALD1 (1.5)	ZDHHC17 (1.5)	TP53 (1.4)	ENSG00000226674 (1.4)	SMOX (1.3)	ENSG00000227082 (1.2)
ENSG00000139626	ITGB7 PPI subnetwork	0.57	>=0.20	CALD1 (4.2)	EFEMP1 (3.1)	SH3GL3 (2.4)	ENSG00000258066 (2.3)	TGFB2 (1.8)	ACAP3 (1.7)	VPS13B (1.6)	DAGLB (1.4)	B4GALNT3 (1.3)	CSRP2 (1.2)
GO:0006200	ATP catabolic process	0.57	>=0.20	AURKAIP1 (1.9)	VPS13B (1.7)	PPP1R7 (1.7)	NFE2L1 (1.5)	ACOXL (1.5)	CDK5RAP3 (1.3)	ENSG00000253948 (1.3)	LYPLAL1 (1.3)	MRPL20 (1.1)	CPSF3L (1.1)
MP:0002761	abnormal hippocampal mossy fiber morphology	0.57	>=0.20	ACAP3 (2.7)	ENSG00000253661 (2.5)	CCDC33 (2.4)	ENSG00000257859 (2.2)	NOG (1.7)	KCNS2 (1.5)	NAV3 (1.5)	BLCAP (1.5)	ANO7 (1.5)	ENSG00000226674 (1.4)
MP:0002599	increased mean platelet volume	0.57	>=0.20	STK3 (2.2)	ZDHHC17 (2.2)	SMOX (2.2)	SLC30A10 (2.2)	VPS13B (2.1)	SCNN1D (2.0)	SH3GL3 (1.9)	ANKRD55 (1.4)	THRB (1.3)	HOXB3 (1.2)
MP:0008497	decreased IgG2b level	0.57	>=0.20	SKAP1 (3.8)	SNX11 (2.3)	PASK (1.9)	BCL2L11 (1.8)	ENSG00000226674 (1.5)	BCL2 (1.4)	NFE2L1 (1.3)	DAGLB (1.2)	HOXB2 (1.1)	ENSG00000229720 (0.9)
MP:0001200	thick skin	0.57	>=0.20	TGFB2 (2.0)	COPZ2 (1.8)	PNPO (1.8)	CALD1 (1.7)	OSR2 (1.7)	VPS13B (1.4)	MXRA8 (1.4)	GLTPD1 (1.3)	SCNN1D (1.3)	H6PD (1.2)
GO:0008630	DNA damage response, signal transduction resulting in induction of apoptosis	0.57	>=0.20	ENSG00000258066 (4.3)	TP53 (2.0)	ANO7 (1.8)	BRE (1.5)	ENSG00000229720 (1.3)	WRAP53 (1.2)	PASK (1.1)	RIBC2 (1.0)	SH3GL3 (1.0)	PNPO (0.8)
GO:0071356	cellular response to tumor necrosis factor	0.57	>=0.20	PUSL1 (2.2)	SNX11 (1.6)	UBE2J2 (1.5)	ANO7 (1.4)	GLTPD1 (1.3)	BCL2 (1.3)	TGFB2 (1.3)	LYPLAL1 (1.2)	NFE2L1 (1.1)	COPZ2 (1.0)
GO:0001750	photoreceptor outer segment	0.57	>=0.20	THRB (3.1)	ENSG00000257859 (1.7)	ANKRD55 (1.5)	VPS13B (1.3)	FMN1 (1.1)	DAGLB (1.1)	ENSG00000258066 (0.9)	ACOXL (0.8)	EFEMP1 (0.8)	CSRP2 (0.7)
MP:0008563	decreased interferon-alpha secretion	0.57	>=0.20	SMOX (1.7)	CCDC33 (1.6)	SNX11 (1.5)	H6PD (1.5)	ENSG00000227082 (1.5)	ENSG00000229720 (1.2)	RIBC2 (1.2)	BCL2L11 (1.1)	SLC30A10 (1.0)	ANKRD55 (0.9)
GO:0043021	ribonucleoprotein complex binding	0.57	>=0.20	CDK5RAP3 (2.9)	CPSF3L (2.7)	AURKAIP1 (2.1)	PNPO (1.9)	PPP1R7 (1.7)	ENSG00000233101 (1.5)	ENSG00000229720 (1.4)	TP53 (1.1)	ENSG00000228536 (1.1)	VPS13B (1.1)
ENSG00000118705	RPN2 PPI subnetwork	0.57	>=0.20	TP53 (3.7)	RAC1 (1.9)	CALD1 (1.7)	WRAP53 (1.6)	CBX1 (1.5)	ENSG00000229720 (1.3)	SP2 (1.2)	CSRP2 (1.1)	PPP1R7 (1.1)	SCNN1D (1.1)
GO:0001764	neuron migration	0.57	>=0.20	ACOXL (2.3)	HOXB1 (1.9)	ENSG00000235300 (1.8)	NAV3 (1.5)	ENSG00000230148 (1.5)	ENSG00000258066 (1.4)	FMN1 (1.3)	ENSG00000228536 (1.3)	ENSG00000233101 (1.2)	ANO7 (1.1)
ENSG00000129170	CSRP3 PPI subnetwork	0.57	>=0.20	ENSG00000257859 (1.6)	EYA4 (1.5)	ENSG00000227082 (1.5)	SCNN1D (1.4)	AURKAIP1 (1.4)	NFE2L1 (1.4)	CCNL2 (1.3)	ENSG00000229720 (0.9)	BRE (0.9)	MRPL20 (0.9)
GO:0030199	collagen fibril organization	0.57	>=0.20	COPZ2 (5.2)	MXRA8 (3.9)	CDH11 (3.1)	SCNN1D (2.5)	CALD1 (1.4)	ENSG00000235300 (1.3)	CSRP2 (1.3)	ENSG00000226674 (1.0)	ZDHHC17 (1.0)	NAV3 (0.9)
MP:0000343	altered response to myocardial infarction	0.57	>=0.20	SMOX (2.8)	TGFB2 (1.8)	FBLN1 (1.8)	HOXB2 (1.8)	EFEMP1 (1.6)	HOXB3 (1.4)	ENSG00000230148 (0.9)	TCF21 (0.9)	CCDC33 (0.7)	STK3 (0.7)
ENSG00000163159	VPS72 PPI subnetwork	0.57	>=0.20	ZDHHC17 (2.2)	WRAP53 (2.2)	AURKAIP1 (2.0)	ANKRD55 (1.9)	UBE2J2 (1.6)	CBX1 (1.6)	CPSF3L (1.2)	PPP1R7 (1.1)	SLC30A10 (0.9)	ENSG00000253948 (0.9)
ENSG00000166337	TAF10 PPI subnetwork	0.57	>=0.20	WRAP53 (2.1)	CBX1 (2.0)	SP2 (1.8)	AURKAIP1 (1.6)	BRE (1.5)	VPS13B (1.4)	ENSG00000253948 (1.4)	UBE2J2 (1.4)	MRPL20 (1.3)	CDK5RAP3 (1.3)
MP:0001106	abnormal Schwann cell morphology	0.57	>=0.20	SH3GL3 (2.4)	FBLN1 (2.4)	EFEMP1 (1.6)	OSR2 (1.5)	ANKRD55 (1.5)	KCNS2 (1.3)	ANO7 (1.3)	MXRA8 (1.2)	ACAP3 (1.1)	BCL2 (1.1)
GO:0055008	cardiac muscle tissue morphogenesis	0.57	>=0.20	ENSG00000257859 (2.1)	HOXB1 (2.0)	CSRP2 (2.0)	ENSG00000233101 (1.6)	PUSL1 (1.4)	SLC30A10 (1.3)	CDH11 (1.2)	ENSG00000229720 (1.2)	MXRA8 (1.1)	UBE2J2 (1.0)
GO:0000216	M/G1 transition of mitotic cell cycle	0.57	>=0.20	RIBC2 (2.9)	PASK (2.6)	PPP1R7 (2.5)	AURKAIP1 (2.3)	WRAP53 (2.1)	MRPL20 (2.0)	CDK5RAP3 (1.9)	CPSF3L (1.7)	ENSG00000228536 (1.5)	ENSG00000234494 (1.4)
MP:0002418	increased susceptibility to viral infection	0.57	>=0.20	SKAP1 (2.2)	SNX11 (1.5)	CCDC33 (1.2)	SLC30A10 (1.1)	BCL2L11 (1.0)	CCNL2 (0.9)	H6PD (0.9)	TGFB2 (0.8)	ENSG00000228536 (0.8)	ACOXL (0.8)
ENSG00000197822	OCLN PPI subnetwork	0.57	>=0.20	SH3GL3 (2.3)	RAC1 (2.1)	SMOX (2.0)	WT1-AS (1.4)	PRR15L (1.3)	BCL2L11 (1.2)	DVL1 (1.1)	NAV3 (1.1)	DAGLB (0.9)	TCF21 (0.9)
GO:0070717	poly-purine tract binding	0.57	>=0.20	BRE (2.7)	CBX1 (2.7)	ENSG00000253948 (2.6)	CDK5RAP3 (2.4)	STK3 (2.2)	CCNL2 (1.9)	BCL2L11 (1.8)	PNPO (1.8)	HOXB2 (1.8)	ENSG00000234494 (1.7)
GO:0047555	3',5'-cyclic-GMP phosphodiesterase activity	0.57	>=0.20	THRB (2.7)	ANO7 (2.5)	TGFB2 (2.1)	KCNS2 (2.1)	ENSG00000229720 (2.0)	ENSG00000257859 (1.9)	ANKRD55 (1.7)	TCF21 (1.7)	PPP1R7 (1.2)	FBLN1 (1.1)
ENSG00000197442	MAP3K5 PPI subnetwork	0.57	>=0.20	TP53 (2.2)	SNX11 (2.2)	CSRP2 (1.9)	BCL2L11 (1.8)	TGFB2 (1.5)	RAC1 (1.5)	UBE2J2 (1.3)	SH3GL3 (1.2)	ENSG00000229720 (1.2)	ACAP3 (1.1)
ENSG00000139343	SNRPF PPI subnetwork	0.57	>=0.20	TP53 (3.1)	MRPL20 (2.8)	WRAP53 (2.5)	CBX1 (2.3)	UBE2J2 (2.1)	CCNL2 (1.7)	PPP1R7 (1.7)	SP2 (1.7)	CPSF3L (1.4)	CDK5RAP3 (1.3)
GO:0007271	synaptic transmission, cholinergic	0.57	>=0.20	ENSG00000228536 (2.0)	ENSG00000229720 (1.5)	CCDC33 (1.5)	H6PD (1.5)	ENSG00000230148 (1.5)	SCNN1D (1.4)	SLC30A10 (1.3)	BLCAP (0.9)	ENSG00000241544 (0.9)	NFE2L1 (0.8)
ENSG00000196415	PRTN3 PPI subnetwork	0.57	>=0.20	H6PD (1.9)	ENSG00000241544 (1.8)	TP53 (1.6)	ENSG00000234494 (1.6)	TGFB2 (1.5)	ENSG00000229720 (1.3)	SCNN1D (1.2)	HOXB3 (1.1)	SP2 (1.1)	SMOX (1.0)
GO:0071216	cellular response to biotic stimulus	0.57	>=0.20	CCDC33 (1.8)	TGFB2 (1.6)	NFE2L1 (1.6)	BCL2L11 (1.4)	H6PD (1.4)	ENSG00000253948 (1.4)	GLTPD1 (1.3)	CYP11A1 (1.1)	SMOX (1.1)	ENSG00000257859 (1.1)
GO:0000792	heterochromatin	0.57	>=0.20	SP2 (2.2)	PASK (1.8)	TP53 (1.8)	ENSG00000258066 (1.8)	CSRP2 (1.7)	WRAP53 (1.6)	ANKRD55 (1.5)	CBX1 (1.5)	PUSL1 (1.4)	RIBC2 (1.4)
ENSG00000087266	SH3BP2 PPI subnetwork	0.57	>=0.20	SKAP1 (3.3)	DAGLB (1.8)	ANKRD55 (1.6)	OSR2 (1.5)	CPSF3L (1.5)	BCL2 (1.3)	ENSG00000257859 (1.3)	CBX1 (1.3)	ENSG00000227082 (1.3)	BCL2L11 (1.1)
REACTOME_BMAL1CLOCKNPAS2_ACTIVATES_GENE_EXPRESSION	REACTOME_BMAL1CLOCKNPAS2_ACTIVATES_GENE_EXPRESSION	0.57	>=0.20	THRB (3.8)	VPS13B (2.8)	BRE (2.3)	BCL2L11 (1.9)	DVL1 (1.6)	BLCAP (1.5)	ENSG00000235300 (1.5)	ENSG00000230148 (1.4)	ENSG00000229720 (1.1)	ACAP3 (1.1)
ENSG00000070950	RAD18 PPI subnetwork	0.57	>=0.20	BRE (2.5)	TP53 (2.4)	THRB (1.7)	PASK (1.7)	BCL2 (1.0)	RIBC2 (0.9)	ENSG00000241544 (0.7)	HOXB3 (0.6)	ANKRD55 (0.6)	WRAP53 (0.6)
ENSG00000133316	WDR74 PPI subnetwork	0.57	>=0.20	PUSL1 (2.6)	ENSG00000234494 (2.2)	CDK5RAP3 (2.0)	AURKAIP1 (1.6)	TP53 (1.4)	CPSF3L (1.4)	UBE2J2 (1.3)	CCNL2 (1.2)	MRPL20 (1.2)	BCL2 (1.0)
ENSG00000105989	WNT2 PPI subnetwork	0.57	>=0.20	CSRP2 (3.2)	NOG (2.8)	MXRA8 (2.6)	TGFB2 (2.3)	FBLN1 (2.3)	CDH11 (2.2)	ENSG00000253661 (1.7)	ENSG00000228536 (1.5)	COPZ2 (1.4)	CYP11A1 (1.2)
ENSG00000158955	WNT9B PPI subnetwork	0.57	>=0.20	CSRP2 (3.2)	NOG (2.8)	MXRA8 (2.6)	TGFB2 (2.3)	FBLN1 (2.3)	CDH11 (2.2)	ENSG00000253661 (1.7)	ENSG00000228536 (1.5)	COPZ2 (1.4)	CYP11A1 (1.2)
ENSG00000085741	WNT11 PPI subnetwork	0.57	>=0.20	CSRP2 (3.2)	NOG (2.8)	MXRA8 (2.6)	TGFB2 (2.3)	FBLN1 (2.3)	CDH11 (2.2)	ENSG00000253661 (1.7)	ENSG00000228536 (1.5)	COPZ2 (1.4)	CYP11A1 (1.2)
ENSG00000135925	WNT10A PPI subnetwork	0.57	>=0.20	CSRP2 (3.2)	NOG (2.8)	MXRA8 (2.6)	TGFB2 (2.3)	FBLN1 (2.3)	CDH11 (2.2)	ENSG00000253661 (1.7)	ENSG00000228536 (1.5)	COPZ2 (1.4)	CYP11A1 (1.2)
ENSG00000169884	WNT10B PPI subnetwork	0.57	>=0.20	CSRP2 (3.2)	NOG (2.8)	MXRA8 (2.6)	TGFB2 (2.3)	FBLN1 (2.3)	CDH11 (2.2)	ENSG00000253661 (1.7)	ENSG00000228536 (1.5)	COPZ2 (1.4)	CYP11A1 (1.2)
ENSG00000075290	WNT8B PPI subnetwork	0.57	>=0.20	CSRP2 (3.2)	NOG (2.8)	MXRA8 (2.6)	TGFB2 (2.3)	FBLN1 (2.3)	CDH11 (2.2)	ENSG00000253661 (1.7)	ENSG00000228536 (1.5)	COPZ2 (1.4)	CYP11A1 (1.2)
ENSG00000061492	WNT8A PPI subnetwork	0.57	>=0.20	CSRP2 (3.2)	NOG (2.8)	MXRA8 (2.6)	TGFB2 (2.3)	FBLN1 (2.3)	CDH11 (2.2)	ENSG00000253661 (1.7)	ENSG00000228536 (1.5)	COPZ2 (1.4)	CYP11A1 (1.2)
ENSG00000143816	WNT9A PPI subnetwork	0.57	>=0.20	CSRP2 (3.2)	NOG (2.8)	MXRA8 (2.6)	TGFB2 (2.3)	FBLN1 (2.3)	CDH11 (2.2)	ENSG00000253661 (1.7)	ENSG00000228536 (1.5)	COPZ2 (1.4)	CYP11A1 (1.2)
ENSG00000180573	HIST1H2AC PPI subnetwork	0.57	>=0.20	CPSF3L (2.7)	TP53 (1.7)	PPP1R7 (1.6)	CBX1 (1.5)	WRAP53 (1.5)	ANKRD55 (1.4)	SP2 (1.2)	PUSL1 (0.9)	VPS13B (0.8)	TCF21 (0.8)
GO:0002825	regulation of T-helper 1 type immune response	0.57	>=0.20	SNX11 (2.7)	CCDC33 (2.2)	FMN1 (1.6)	ACOXL (1.4)	SKAP1 (1.3)	SMOX (1.1)	ENSG00000227082 (1.1)	BCL2 (1.1)	BRE (1.1)	GLTPD1 (0.9)
GO:0050671	positive regulation of lymphocyte proliferation	0.57	>=0.20	SKAP1 (2.5)	CCDC33 (2.5)	SNX11 (2.3)	BCL2 (2.3)	BCL2L11 (2.1)	ENSG00000228536 (1.7)	ENSG00000227082 (1.4)	C1QTNF7 (1.3)	CYP11A1 (0.7)	SMOX (0.7)
GO:0007264	small GTPase mediated signal transduction	0.57	>=0.20	RAC1 (2.9)	ACAP3 (2.5)	B4GALNT3 (2.2)	FMN1 (2.1)	GLTPD1 (2.1)	ENSG00000258066 (1.9)	DVL1 (1.8)	NAV3 (1.6)	DAGLB (1.5)	BCL2 (1.3)
ENSG00000078304	PPP2R5C PPI subnetwork	0.57	>=0.20	B4GALNT3 (2.2)	PPP1R7 (1.8)	WRAP53 (1.5)	DAGLB (1.4)	BRE (1.3)	RAC1 (1.3)	THRB (1.3)	ENSG00000235300 (1.3)	PASK (1.3)	ENSG00000228536 (1.3)
REACTOME_ACTIVATION_OF_NICOTINIC_ACETYLCHOLINE_RECEPTORS	REACTOME_ACTIVATION_OF_NICOTINIC_ACETYLCHOLINE_RECEPTORS	0.57	>=0.20	EYA4 (3.7)	NFE2L1 (1.8)	B4GALNT3 (1.7)	NOG (1.7)	SNX11 (1.5)	KCNS2 (1.5)	H6PD (1.4)	ENSG00000229720 (1.4)	FMN1 (1.3)	THRB (1.3)
REACTOME_POSTSYNAPTIC_NICOTINIC_ACETYLCHOLINE_RECEPTORS	REACTOME_POSTSYNAPTIC_NICOTINIC_ACETYLCHOLINE_RECEPTORS	0.57	>=0.20	EYA4 (3.7)	NFE2L1 (1.8)	B4GALNT3 (1.7)	NOG (1.7)	SNX11 (1.5)	KCNS2 (1.5)	H6PD (1.4)	ENSG00000229720 (1.4)	FMN1 (1.3)	THRB (1.3)
REACTOME_ACETYLCHOLINE_BINDING_AND_DOWNSTREAM_EVENTS	REACTOME_ACETYLCHOLINE_BINDING_AND_DOWNSTREAM_EVENTS	0.57	>=0.20	EYA4 (3.7)	NFE2L1 (1.8)	B4GALNT3 (1.7)	NOG (1.7)	SNX11 (1.5)	KCNS2 (1.5)	H6PD (1.4)	ENSG00000229720 (1.4)	FMN1 (1.3)	THRB (1.3)
GO:0005154	epidermal growth factor receptor binding	0.57	>=0.20	THRB (2.5)	ACOXL (2.4)	STK3 (2.2)	SMOX (1.9)	C1QTNF7 (1.8)	ENSG00000257859 (1.4)	ENSG00000226674 (1.4)	DVL1 (1.4)	GLTPD1 (1.2)	ENSG00000229720 (1.1)
GO:0032200	telomere organization	0.57	>=0.20	PASK (3.2)	WRAP53 (2.4)	RIBC2 (2.3)	ENSG00000235300 (2.3)	PPP1R7 (2.0)	SP2 (1.7)	BRE (1.5)	ENSG00000241544 (1.5)	PUSL1 (1.4)	CPSF3L (1.4)
ENSG00000111961	SASH1 PPI subnetwork	0.57	>=0.20	DVL1 (2.3)	PRR15L (2.0)	ENSG00000226674 (1.8)	BCL2L11 (1.7)	ENSG00000227082 (1.4)	BLCAP (1.3)	SP2 (1.2)	GLTPD1 (1.1)	FMN1 (1.0)	NOG (1.0)
GO:0016903	oxidoreductase activity, acting on the aldehyde or oxo group of donors	0.57	>=0.20	LYPLAL1 (2.0)	SH3GL3 (1.9)	ENSG00000235300 (1.8)	CDK5RAP3 (1.6)	COPZ2 (1.5)	ENSG00000226674 (1.5)	CSRP2 (1.3)	ANKRD55 (1.3)	FBLN1 (1.2)	BRE (1.2)
MP:0000270	abnormal heart tube morphology	0.57	>=0.20	HOXB1 (5.7)	TCF21 (3.6)	EFEMP1 (2.6)	WT1-AS (2.0)	FBLN1 (1.8)	CDH11 (1.8)	RAC1 (1.8)	CSRP2 (1.6)	TGFB2 (1.5)	NOG (1.4)
ENSG00000163002	NUP35 PPI subnetwork	0.57	>=0.20	CPSF3L (2.4)	VPS13B (2.2)	PASK (2.1)	SP2 (2.0)	SCNN1D (1.8)	ENSG00000258066 (1.6)	CBX1 (1.6)	WRAP53 (1.5)	TP53 (1.5)	ZDHHC17 (1.4)
ENSG00000089693	MLF2 PPI subnetwork	0.57	>=0.20	ENSG00000226674 (2.3)	CALD1 (2.0)	LYPLAL1 (1.4)	HOXB1 (1.4)	PPP1R7 (1.4)	PNPO (1.4)	ENSG00000253948 (1.2)	UBE2J2 (1.1)	CDK5RAP3 (1.0)	FBLN1 (1.0)
ENSG00000096968	JAK2 PPI subnetwork	0.57	>=0.20	BCL2 (2.9)	DAGLB (2.5)	THRB (2.2)	SNX11 (2.1)	H6PD (2.1)	EFEMP1 (2.1)	ENSG00000226674 (2.0)	SKAP1 (1.8)	RAC1 (1.6)	ANKRD55 (1.5)
ENSG00000133398	MED10 PPI subnetwork	0.57	>=0.20	MRPL20 (3.6)	SNX11 (3.0)	WRAP53 (2.2)	UBE2J2 (2.1)	SP2 (2.0)	VPS13B (1.6)	ENSG00000228536 (1.4)	AURKAIP1 (1.4)	PPP1R7 (1.2)	CBX1 (1.1)
MP:0005416	abnormal circulating protein level	0.57	>=0.20	SLC30A10 (3.3)	PNPO (1.9)	SCNN1D (1.4)	COPZ2 (1.3)	THRB (1.3)	ENSG00000235300 (1.0)	BRE (1.0)	ENSG00000233101 (0.9)	PPP1R7 (0.9)	H6PD (0.8)
ENSG00000163810	TGM4 PPI subnetwork	0.57	>=0.20	SLC30A10 (3.5)	SCNN1D (1.4)	COPZ2 (1.4)	TGFB2 (1.3)	CALD1 (1.3)	FBLN1 (1.2)	ENSG00000241544 (1.2)	ENSG00000253948 (1.1)	SMOX (1.0)	SH3GL3 (0.9)
ENSG00000149428	HYOU1 PPI subnetwork	0.57	>=0.20	NFE2L1 (2.6)	ENSG00000257859 (2.2)	CDK5RAP3 (1.3)	KCNS2 (1.2)	CDH11 (1.2)	WT1-AS (1.1)	SCNN1D (1.1)	STK3 (1.1)	BLCAP (1.0)	CALD1 (0.9)
ENSG00000111615	KRR1 PPI subnetwork	0.57	>=0.20	ENSG00000234494 (2.2)	TP53 (1.8)	CDK5RAP3 (1.5)	PUSL1 (1.1)	PPP1R7 (1.1)	SNX11 (1.1)	CPSF3L (1.1)	BRE (1.0)	UBE2J2 (1.0)	ENSG00000235300 (0.9)
MP:0003105	abnormal heart atrium morphology	0.57	>=0.20	TCF21 (2.4)	EYA4 (2.4)	CSRP2 (2.2)	DAGLB (1.8)	ENSG00000233101 (1.7)	EFEMP1 (1.5)	GLTPD1 (1.2)	MXRA8 (1.1)	SP2 (1.0)	BRE (0.9)
ENSG00000196277	GRM7 PPI subnetwork	0.57	>=0.20	ENSG00000257859 (2.2)	TGFB2 (2.0)	PPP1R7 (1.6)	CALD1 (1.6)	GLTPD1 (1.4)	ACAP3 (1.4)	TCF21 (1.3)	DVL1 (1.3)	CCDC33 (1.3)	SCNN1D (1.2)
MP:0011100	complete preweaning lethality	0.57	>=0.20	PNPO (2.4)	SMOX (2.2)	DAGLB (2.0)	RAC1 (2.0)	NOG (1.9)	FBLN1 (1.7)	EYA4 (1.5)	STK3 (1.4)	EFEMP1 (1.3)	PRR15L (1.2)
MP:0000952	abnormal CNS glial cell morphology	0.57	>=0.20	SH3GL3 (2.6)	SMOX (2.5)	TGFB2 (2.3)	ENSG00000228536 (2.1)	EFEMP1 (1.7)	THRB (1.6)	DAGLB (1.3)	FMN1 (1.3)	KCNS2 (1.2)	BRE (1.1)
MP:0005025	abnormal response to infection	0.57	>=0.20	SKAP1 (2.5)	BCL2L11 (2.3)	H6PD (1.8)	EFEMP1 (1.5)	ENSG00000228536 (1.4)	SMOX (1.2)	OSR2 (1.2)	ENSG00000241544 (1.1)	FMN1 (1.1)	BCL2 (1.0)
ENSG00000196628	TCF4 PPI subnetwork	0.57	>=0.20	PRR15L (2.1)	SMOX (1.9)	ENSG00000226674 (1.9)	CSRP2 (1.6)	C1QTNF7 (1.5)	ENSG00000253661 (1.4)	COPZ2 (1.4)	KCNS2 (1.3)	CDH11 (1.2)	ENSG00000227082 (1.1)
GO:0008239	dipeptidyl-peptidase activity	0.58	>=0.20	C1QTNF7 (3.1)	OSR2 (2.9)	SCNN1D (2.5)	MXRA8 (2.4)	ENSG00000253661 (2.2)	COPZ2 (1.8)	CDH11 (1.8)	FBLN1 (1.8)	PRR15L (1.7)	VPS13B (1.7)
GO:0032320	positive regulation of Ras GTPase activity	0.58	>=0.20	FMN1 (1.9)	ENSG00000241544 (1.9)	C1QTNF7 (1.7)	DVL1 (1.6)	ENSG00000258066 (1.5)	VPS13B (1.5)	ENSG00000226674 (1.4)	DAGLB (1.3)	STK3 (1.3)	ACAP3 (1.2)
GO:0032355	response to estradiol stimulus	0.58	>=0.20	NOG (1.9)	ENSG00000235300 (1.9)	OSR2 (1.5)	ENSG00000241544 (1.4)	CYP11A1 (1.2)	C1QTNF7 (1.1)	TCF21 (1.0)	PRR15L (1.0)	STK3 (1.0)	MXRA8 (0.9)
MP:0005533	increased body temperature	0.58	>=0.20	ACOXL (1.9)	BLCAP (1.8)	NAV3 (1.7)	SLC30A10 (1.4)	ZDHHC17 (1.4)	CYP11A1 (1.4)	KCNS2 (1.2)	SMOX (1.2)	ENSG00000234494 (1.1)	H6PD (1.0)
ENSG00000198223	CSF2RA PPI subnetwork	0.58	>=0.20	BCL2 (3.7)	SMOX (2.6)	SNX11 (1.5)	FMN1 (1.3)	ENSG00000228536 (1.3)	BCL2L11 (1.3)	SKAP1 (1.2)	BRE (1.2)	COPZ2 (1.1)	STK3 (1.1)
ENSG00000198612	COPS8 PPI subnetwork	0.58	>=0.20	STK3 (3.3)	PPP1R7 (3.1)	LYPLAL1 (2.8)	PNPO (2.4)	COPZ2 (1.6)	ENSG00000235300 (1.6)	MRPL20 (1.4)	WRAP53 (1.3)	ENSG00000253948 (1.3)	VPS13B (1.1)
ENSG00000148468	FAM171A1 PPI subnetwork	0.58	>=0.20	KCNS2 (4.5)	PPP1R7 (2.6)	ENSG00000235300 (1.8)	CALD1 (1.6)	CCNL2 (1.6)	ACAP3 (1.5)	ENSG00000241544 (1.4)	VPS13B (1.4)	FBLN1 (1.3)	THRB (1.3)
ENSG00000089280	FUS PPI subnetwork	0.58	>=0.20	CCNL2 (2.8)	TP53 (2.8)	CBX1 (2.4)	MRPL20 (2.4)	SP2 (2.1)	UBE2J2 (1.9)	PPP1R7 (1.6)	WRAP53 (1.6)	CDK5RAP3 (1.2)	RAC1 (1.1)
GO:0072332	signal transduction by p53 class mediator resulting in induction of apoptosis	0.58	>=0.20	ENSG00000258066 (3.3)	TP53 (3.2)	SH3GL3 (2.4)	ANO7 (2.0)	WRAP53 (1.6)	BCL2 (1.5)	ENSG00000235300 (1.3)	ENSG00000229720 (1.2)	ENSG00000234494 (1.0)	PASK (0.9)
MP:0002461	increased immunoglobulin level	0.58	>=0.20	SKAP1 (3.9)	CCDC33 (1.9)	BCL2L11 (1.6)	BCL2 (1.6)	LYPLAL1 (1.5)	ENSG00000230148 (1.2)	HOXB2 (1.0)	ENSG00000257859 (0.9)	TP53 (0.9)	BRE (0.8)
MP:0002650	abnormal ameloblast morphology	0.58	>=0.20	ENSG00000253661 (2.9)	ENSG00000241544 (2.3)	CDH11 (2.0)	STK3 (2.0)	PASK (1.8)	ENSG00000258066 (1.8)	PRR15L (1.7)	ENSG00000229720 (1.7)	MXRA8 (1.5)	ENSG00000257859 (1.4)
MP:0002413	abnormal megakaryocyte progenitor cell morphology	0.58	>=0.20	HOXB3 (2.8)	HOXB2 (2.6)	WT1-AS (2.4)	ZDHHC17 (1.9)	EYA4 (1.7)	ENSG00000235300 (1.7)	SMOX (1.5)	STK3 (1.5)	ANO7 (1.3)	CBX1 (1.3)
ENSG00000114942	EEF1B2 PPI subnetwork	0.58	>=0.20	NFE2L1 (1.7)	ENSG00000227082 (1.2)	ENSG00000257859 (1.1)	HOXB1 (1.0)	VPS13B (1.0)	ZDHHC17 (1.0)	TP53 (0.9)	BLCAP (0.8)	CDK5RAP3 (0.8)	CDH11 (0.7)
REACTOME_SCF:BETA:TRCP_MEDIATED_DEGRADATION_OF_EMI1	REACTOME_SCF:BETA:TRCP_MEDIATED_DEGRADATION_OF_EMI1	0.58	>=0.20	AURKAIP1 (3.0)	PPP1R7 (2.6)	MRPL20 (2.3)	NFE2L1 (2.3)	RAC1 (2.0)	PNPO (1.6)	WRAP53 (1.5)	CDK5RAP3 (1.5)	ENSG00000228536 (1.5)	COPZ2 (1.4)
GO:0030175	filopodium	0.58	>=0.20	CALD1 (2.5)	CSRP2 (2.3)	SLC30A10 (2.1)	ENSG00000258066 (1.6)	FMN1 (1.5)	MXRA8 (1.4)	CYP11A1 (1.3)	TGFB2 (1.2)	LYPLAL1 (1.2)	ANO7 (1.1)
MP:0002840	abnormal lens fiber morphology	0.58	>=0.20	ENSG00000235300 (2.8)	B4GALNT3 (2.0)	COPZ2 (1.6)	CSRP2 (0.9)	ENSG00000230148 (0.9)	ENSG00000229720 (0.8)	ENSG00000227082 (0.8)	ACOXL (0.7)	SNX11 (0.7)	HOXB1 (0.7)
ENSG00000084623	EIF3I PPI subnetwork	0.58	>=0.20	CPSF3L (2.5)	PPP1R7 (1.9)	ENSG00000253948 (1.1)	DVL1 (1.1)	AURKAIP1 (1.1)	WT1-AS (1.1)	PUSL1 (1.0)	CDK5RAP3 (0.9)	ANKRD55 (0.9)	UBE2J2 (0.8)
ENSG00000055957	ITIH1 PPI subnetwork	0.58	>=0.20	SLC30A10 (2.7)	FBLN1 (2.0)	SMOX (1.7)	ENSG00000228536 (1.3)	ZDHHC17 (1.3)	PNPO (1.1)	BLCAP (1.1)	SCNN1D (1.1)	COPZ2 (1.0)	ENSG00000253948 (1.0)
MP:0000913	abnormal brain development	0.58	>=0.20	ENSG00000253661 (2.8)	NAV3 (2.8)	CSRP2 (2.2)	HOXB3 (1.8)	VPS13B (1.7)	ZDHHC17 (1.5)	SP2 (1.5)	EYA4 (1.4)	CBX1 (1.3)	OSR2 (1.3)
KEGG_T_CELL_RECEPTOR_SIGNALING_PATHWAY	KEGG_T_CELL_RECEPTOR_SIGNALING_PATHWAY	0.58	>=0.20	SKAP1 (6.4)	BCL2 (3.3)	BRE (1.5)	BCL2L11 (1.4)	ENSG00000257859 (1.1)	RAC1 (1.1)	PRR15L (1.1)	UBE2J2 (1.1)	DVL1 (0.8)	ENSG00000227082 (0.8)
ENSG00000171475	WIPF2 PPI subnetwork	0.58	>=0.20	SP2 (4.4)	TP53 (2.1)	BCL2 (1.8)	CBX1 (1.8)	CCDC33 (1.6)	PPP1R7 (1.6)	SKAP1 (1.5)	ANKRD55 (1.5)	KCNS2 (1.4)	ENSG00000235300 (1.3)
ENSG00000109917	ZNF259 PPI subnetwork	0.58	>=0.20	ENSG00000253661 (2.2)	ENSG00000253948 (1.6)	ANKRD55 (1.5)	ENSG00000234494 (1.4)	SMOX (1.4)	RIBC2 (1.4)	MRPL20 (1.2)	ENSG00000257859 (1.2)	BRE (0.9)	EYA4 (0.9)
ENSG00000114854	TNNC1 PPI subnetwork	0.58	>=0.20	CCNL2 (1.7)	SCNN1D (1.4)	TCF21 (1.4)	ENSG00000227082 (1.2)	BLCAP (1.0)	ENSG00000257859 (1.0)	WT1-AS (1.0)	NFE2L1 (1.0)	ENSG00000229720 (0.9)	EYA4 (0.9)
MP:0002432	abnormal CD4-positive T cell morphology	0.58	>=0.20	SKAP1 (4.5)	SMOX (2.5)	TP53 (2.1)	ANKRD55 (1.9)	BCL2 (1.8)	BCL2L11 (1.4)	ENSG00000241544 (1.2)	BRE (1.0)	SCNN1D (0.8)	STK3 (0.8)
GO:0042162	telomeric DNA binding	0.58	>=0.20	PPP1R7 (3.0)	CBX1 (2.7)	STK3 (2.5)	BRE (2.0)	WRAP53 (2.0)	ZDHHC17 (1.9)	ENSG00000241544 (1.7)	CDK5RAP3 (1.6)	SP2 (1.6)	ANKRD55 (1.4)
ENSG00000148498	PARD3 PPI subnetwork	0.58	>=0.20	DVL1 (2.5)	ENSG00000226674 (2.0)	ACOXL (1.8)	RAC1 (1.7)	PRR15L (1.6)	ENSG00000227082 (1.5)	BLCAP (1.5)	FMN1 (1.3)	ENSG00000257859 (1.2)	CALD1 (1.1)
MP:0002273	abnormal pulmonary alveolus epithelial cell morphology	0.58	>=0.20	TGFB2 (3.1)	STK3 (2.4)	EFEMP1 (1.8)	PRR15L (1.8)	LYPLAL1 (1.7)	TCF21 (1.6)	BCL2L11 (1.6)	ENSG00000235300 (1.5)	ACOXL (1.2)	SH3GL3 (1.0)
ENSG00000123064	DDX54 PPI subnetwork	0.58	>=0.20	PUSL1 (2.3)	ENSG00000234494 (2.0)	CDK5RAP3 (1.7)	CPSF3L (1.7)	TP53 (1.6)	AURKAIP1 (1.2)	BCL2 (1.1)	VPS13B (1.0)	UBE2J2 (0.9)	DVL1 (0.8)
ENSG00000184357	HIST1H1B PPI subnetwork	0.58	>=0.20	CSRP2 (2.4)	CDH11 (2.1)	CCNL2 (2.0)	UBE2J2 (1.8)	ENSG00000253948 (1.7)	CPSF3L (1.5)	EYA4 (1.5)	SP2 (1.5)	OSR2 (1.4)	THRB (1.3)
ENSG00000092054	MYH7 PPI subnetwork	0.58	>=0.20	ENSG00000227082 (2.2)	ENSG00000257859 (1.7)	ACOXL (1.3)	ENSG00000234494 (1.3)	WT1-AS (1.1)	AURKAIP1 (1.1)	RIBC2 (1.1)	ENSG00000241544 (1.1)	TGFB2 (1.0)	RAC1 (0.8)
ENSG00000143375	CGN PPI subnetwork	0.58	>=0.20	CALD1 (2.1)	PRR15L (1.9)	FMN1 (1.9)	BCL2L11 (1.8)	ACOXL (1.8)	DVL1 (1.6)	B4GALNT3 (1.4)	ACAP3 (1.2)	ENSG00000257859 (1.0)	GLTPD1 (1.0)
MP:0000691	enlarged spleen	0.58	>=0.20	BCL2L11 (3.6)	SKAP1 (2.9)	BCL2 (2.6)	SMOX (2.4)	TP53 (1.7)	ENSG00000227082 (1.6)	PNPO (1.5)	SLC30A10 (1.2)	ENSG00000241544 (1.0)	PASK (1.0)
GO:0071845	cellular component disassembly at cellular level	0.58	>=0.20	ENSG00000253948 (2.9)	ENSG00000258066 (2.1)	B4GALNT3 (1.7)	DVL1 (1.5)	ACAP3 (1.5)	CSRP2 (1.3)	CCNL2 (1.2)	ENSG00000241544 (1.1)	RAC1 (1.1)	GLTPD1 (1.0)
ENSG00000198000	NOL8 PPI subnetwork	0.58	>=0.20	SNX11 (3.8)	MRPL20 (2.5)	SP2 (2.5)	RIBC2 (1.6)	CBX1 (1.4)	ENSG00000234494 (1.3)	CCNL2 (1.2)	TP53 (1.1)	WRAP53 (0.9)	VPS13B (0.8)
ENSG00000167110	GOLGA2 PPI subnetwork	0.58	>=0.20	CSRP2 (2.0)	COPZ2 (1.9)	ENSG00000258066 (1.8)	FBLN1 (1.5)	NOG (1.5)	C1QTNF7 (1.1)	WRAP53 (1.0)	CALD1 (0.9)	PUSL1 (0.9)	ACAP3 (0.9)
GO:0008175	tRNA methyltransferase activity	0.58	>=0.20	PUSL1 (2.4)	ZDHHC17 (2.2)	PNPO (1.6)	DVL1 (1.6)	ENSG00000234494 (1.6)	WT1-AS (1.4)	ENSG00000258066 (1.2)	NOG (1.2)	CPSF3L (1.0)	LYPLAL1 (0.9)
MP:0006400	decreased molar number	0.58	>=0.20	ENSG00000233101 (4.9)	ENSG00000230148 (3.3)	HOXB2 (3.0)	SH3GL3 (2.7)	HOXB3 (2.7)	ANKRD55 (2.3)	ENSG00000258066 (2.0)	CSRP2 (2.0)	NOG (1.6)	FMN1 (1.5)
GO:0017002	activin-activated receptor activity	0.58	>=0.20	THRB (2.9)	CSRP2 (2.1)	FMN1 (2.1)	ENSG00000228536 (1.8)	ENSG00000258066 (1.6)	NOG (1.5)	EFEMP1 (1.5)	B4GALNT3 (1.2)	HOXB2 (1.2)	DAGLB (1.2)
GO:0005769	early endosome	0.58	>=0.20	SH3GL3 (2.7)	ZDHHC17 (2.4)	RAC1 (2.2)	DAGLB (1.9)	SNX11 (1.9)	FMN1 (1.5)	STK3 (1.4)	PPP1R7 (1.4)	ENSG00000253661 (1.2)	BRE (1.2)
MP:0001231	abnormal epidermis stratum basale morphology	0.58	>=0.20	OSR2 (2.9)	STK3 (2.2)	ENSG00000241544 (1.4)	DAGLB (1.3)	COPZ2 (1.1)	EFEMP1 (1.1)	BLCAP (1.1)	FMN1 (1.0)	NFE2L1 (1.0)	SLC30A10 (0.9)
ENSG00000175866	BAIAP2 PPI subnetwork	0.58	>=0.20	B4GALNT3 (3.0)	DVL1 (2.2)	SH3GL3 (2.0)	CCNL2 (1.8)	PRR15L (1.8)	ACAP3 (1.7)	DAGLB (1.7)	FMN1 (1.6)	VPS13B (1.4)	SCNN1D (1.2)
GO:0007179	transforming growth factor beta receptor signaling pathway	0.58	>=0.20	TCF21 (2.2)	C1QTNF7 (2.1)	MXRA8 (1.9)	ANO7 (1.7)	ACOXL (1.6)	TGFB2 (1.6)	FBLN1 (1.5)	CDH11 (1.4)	NOG (1.4)	CALD1 (1.2)
ENSG00000091181	IL5RA PPI subnetwork	0.58	>=0.20	BCL2 (3.4)	SMOX (2.8)	SNX11 (1.7)	BCL2L11 (1.5)	SKAP1 (1.4)	ENSG00000228536 (1.3)	CCDC33 (1.2)	FMN1 (1.2)	BRE (1.0)	CYP11A1 (1.0)
ENSG00000142166	IFNAR1 PPI subnetwork	0.58	>=0.20	BCL2 (3.3)	SMOX (2.5)	SKAP1 (2.0)	H6PD (1.7)	ENSG00000228536 (1.5)	BRE (1.2)	SNX11 (1.2)	FMN1 (1.1)	CCDC33 (1.0)	THRB (1.0)
ENSG00000108424	KPNB1 PPI subnetwork	0.58	>=0.20	CPSF3L (3.4)	TP53 (2.1)	RAC1 (1.8)	PUSL1 (1.3)	CCNL2 (1.2)	VPS13B (1.2)	STK3 (1.1)	PPP1R7 (1.1)	ZDHHC17 (1.0)	CBX1 (0.9)
GO:0007229	integrin-mediated signaling pathway	0.58	>=0.20	ENSG00000229720 (2.6)	ENSG00000257859 (2.4)	CALD1 (1.9)	ENSG00000230148 (1.7)	MXRA8 (1.3)	VPS13B (1.1)	SMOX (1.0)	MRPL20 (1.0)	DVL1 (0.9)	STK3 (0.9)
GO:0070936	protein K48-linked ubiquitination	0.58	>=0.20	UBE2J2 (2.7)	RAC1 (2.4)	THRB (2.0)	LYPLAL1 (1.9)	ENSG00000227082 (1.3)	ANKRD55 (1.2)	GLTPD1 (1.1)	DVL1 (1.0)	ENSG00000229720 (0.8)	ENSG00000230148 (0.6)
GO:0010608	posttranscriptional regulation of gene expression	0.58	>=0.20	UBE2J2 (3.1)	CCNL2 (2.8)	VPS13B (2.1)	ENSG00000253948 (1.7)	AURKAIP1 (1.4)	OSR2 (1.3)	CDK5RAP3 (1.3)	DVL1 (1.3)	WT1-AS (1.3)	PNPO (1.2)
ENSG00000068654	POLR1A PPI subnetwork	0.58	>=0.20	VPS13B (2.0)	CPSF3L (1.9)	EFEMP1 (1.9)	UBE2J2 (1.7)	PPP1R7 (1.6)	PUSL1 (1.3)	NAV3 (1.3)	DVL1 (1.2)	MRPL20 (1.1)	C1QTNF7 (1.1)
GO:0005763	mitochondrial small ribosomal subunit	0.58	>=0.20	MRPL20 (4.0)	AURKAIP1 (3.8)	LYPLAL1 (2.1)	GLTPD1 (1.7)	ENSG00000229720 (1.5)	CYP11A1 (1.4)	CPSF3L (1.1)	PPP1R7 (1.0)	PNPO (0.9)	CSRP2 (0.8)
GO:0000314	organellar small ribosomal subunit	0.58	>=0.20	MRPL20 (4.0)	AURKAIP1 (3.8)	LYPLAL1 (2.1)	GLTPD1 (1.7)	ENSG00000229720 (1.5)	CYP11A1 (1.4)	CPSF3L (1.1)	PPP1R7 (1.0)	PNPO (0.9)	CSRP2 (0.8)
REACTOME_LIPID_DIGESTION_MOBILIZATION_AND_TRANSPORT	REACTOME_LIPID_DIGESTION_MOBILIZATION_AND_TRANSPORT	0.58	>=0.20	SLC30A10 (2.5)	PNPO (1.7)	CALD1 (1.3)	SCNN1D (1.2)	HOXB1 (1.0)	CYP11A1 (1.0)	GLTPD1 (0.9)	BLCAP (0.9)	H6PD (0.7)	PASK (0.7)
GO:0034399	nuclear periphery	0.58	>=0.20	PASK (2.4)	CBX1 (2.3)	CPSF3L (1.9)	TP53 (1.8)	PPP1R7 (1.8)	ENSG00000229720 (1.7)	CCNL2 (1.7)	ACOXL (1.7)	BCL2L11 (1.5)	ANO7 (1.5)
ENSG00000117395	EBNA1BP2 PPI subnetwork	0.58	>=0.20	PUSL1 (2.3)	ENSG00000234494 (1.9)	TP53 (1.7)	UBE2J2 (1.7)	CPSF3L (1.6)	CDK5RAP3 (1.3)	MRPL20 (1.3)	CCNL2 (1.1)	BCL2 (0.9)	PPP1R7 (0.8)
ENSG00000026025	VIM PPI subnetwork	0.58	>=0.20	TP53 (2.8)	RAC1 (2.7)	ACAP3 (1.6)	BRE (1.5)	CALD1 (1.5)	PPP1R7 (1.4)	CBX1 (1.3)	ENSG00000257859 (1.3)	H6PD (1.3)	CSRP2 (1.2)
GO:0050662	coenzyme binding	0.58	>=0.20	PNPO (4.0)	LYPLAL1 (4.0)	CDK5RAP3 (2.8)	CYP11A1 (2.6)	BRE (1.8)	H6PD (1.4)	CPSF3L (1.2)	ACOXL (1.0)	COPZ2 (1.0)	ENSG00000253661 (0.9)
GO:0030041	actin filament polymerization	0.58	>=0.20	ENSG00000241544 (1.8)	ENSG00000234494 (1.8)	ACAP3 (1.7)	ANO7 (1.5)	ANKRD55 (1.5)	ENSG00000227082 (1.4)	GLTPD1 (1.3)	PPP1R7 (1.3)	B4GALNT3 (1.2)	AURKAIP1 (1.1)
GO:0021984	adenohypophysis development	0.58	>=0.20	B4GALNT3 (2.8)	ENSG00000235300 (1.9)	PRR15L (1.5)	CSRP2 (1.0)	C1QTNF7 (1.0)	NOG (1.0)	ENSG00000258066 (1.0)	ENSG00000227082 (0.9)	SH3GL3 (0.9)	EFEMP1 (0.8)
ENSG00000099622	CIRBP PPI subnetwork	0.58	>=0.20	ZDHHC17 (2.3)	ACOXL (1.4)	RIBC2 (1.4)	AURKAIP1 (1.3)	SH3GL3 (1.2)	PPP1R7 (1.2)	CCDC33 (1.1)	CSRP2 (1.1)	SMOX (1.1)	EFEMP1 (1.1)
GO:0006297	nucleotide-excision repair, DNA gap filling	0.58	>=0.20	PASK (4.0)	RIBC2 (3.6)	WRAP53 (2.7)	ENSG00000235300 (1.9)	ENSG00000229720 (1.7)	CPSF3L (1.6)	ENSG00000241544 (1.5)	ANO7 (1.4)	CDK5RAP3 (1.3)	PUSL1 (1.3)
MP:0002075	abnormal coat/hair pigmentation	0.58	>=0.20	ENSG00000226674 (5.7)	FMN1 (3.7)	ENSG00000258066 (1.7)	NAV3 (1.7)	FBLN1 (1.5)	ENSG00000228536 (1.3)	COPZ2 (1.0)	STK3 (1.0)	CCDC33 (1.0)	BCL2 (1.0)
ENSG00000163520	FBLN2 PPI subnetwork	0.58	>=0.20	MXRA8 (3.4)	ENSG00000228536 (3.2)	CALD1 (2.8)	EFEMP1 (2.7)	FBLN1 (2.7)	CDH11 (2.0)	TGFB2 (1.9)	THRB (1.6)	ANO7 (1.4)	TCF21 (1.3)
GO:0031406	carboxylic acid binding	0.58	>=0.20	LYPLAL1 (2.6)	PNPO (2.3)	SLC30A10 (1.7)	H6PD (1.6)	ENSG00000253661 (1.6)	NFE2L1 (1.3)	ENSG00000257859 (1.3)	CSRP2 (1.2)	CDK5RAP3 (1.2)	CYP11A1 (1.2)
ENSG00000170315	UBB PPI subnetwork	0.58	>=0.20	RAC1 (3.2)	TP53 (2.7)	STK3 (2.2)	SP2 (2.0)	CBX1 (1.8)	UBE2J2 (1.6)	BCL2 (1.6)	ZDHHC17 (1.5)	CCNL2 (1.5)	SNX11 (1.2)
ENSG00000161270	NPHS1 PPI subnetwork	0.58	>=0.20	C1QTNF7 (3.6)	WT1-AS (2.9)	TCF21 (2.9)	SP2 (2.8)	ENSG00000228536 (1.9)	CALD1 (1.6)	LYPLAL1 (1.6)	ACOXL (1.5)	STK3 (1.3)	HOXB1 (1.3)
GO:0043178	alcohol binding	0.58	>=0.20	SLC30A10 (2.8)	ACOXL (2.1)	KCNS2 (1.8)	PNPO (1.5)	ENSG00000235300 (1.5)	LYPLAL1 (1.4)	H6PD (1.3)	CCDC33 (1.2)	HOXB1 (1.2)	SH3GL3 (1.1)
GO:0018200	peptidyl-glutamic acid modification	0.58	>=0.20	BRE (2.1)	CCDC33 (2.0)	RIBC2 (1.9)	SLC30A10 (1.7)	ENSG00000241544 (1.4)	H6PD (1.2)	ENSG00000229720 (1.0)	C1QTNF7 (1.0)	SMOX (1.0)	ENSG00000258066 (0.7)
ENSG00000105397	TYK2 PPI subnetwork	0.58	>=0.20	BCL2 (2.5)	ANKRD55 (2.2)	H6PD (2.0)	EFEMP1 (2.0)	SKAP1 (1.9)	ENSG00000226674 (1.8)	SNX11 (1.5)	ENSG00000234494 (1.2)	SMOX (1.1)	BCL2L11 (1.1)
ENSG00000196230	TUBB PPI subnetwork	0.58	>=0.20	CPSF3L (2.6)	TP53 (2.0)	RAC1 (1.9)	EFEMP1 (1.6)	PPP1R7 (1.5)	ACAP3 (1.5)	TGFB2 (1.3)	NAV3 (1.2)	BCL2 (1.2)	VPS13B (1.2)
ENSG00000183311	TUBB PPI subnetwork	0.58	>=0.20	CPSF3L (2.6)	TP53 (2.0)	RAC1 (1.9)	EFEMP1 (1.6)	PPP1R7 (1.5)	ACAP3 (1.5)	TGFB2 (1.3)	NAV3 (1.2)	BCL2 (1.2)	VPS13B (1.2)
ENSG00000137379	ENSG00000137379 PPI subnetwork	0.58	>=0.20	CPSF3L (2.6)	TP53 (2.0)	RAC1 (1.9)	EFEMP1 (1.6)	PPP1R7 (1.5)	ACAP3 (1.5)	TGFB2 (1.3)	NAV3 (1.2)	BCL2 (1.2)	VPS13B (1.2)
ENSG00000105323	HNRNPUL1 PPI subnetwork	0.58	>=0.20	CCNL2 (3.7)	CBX1 (3.0)	UBE2J2 (2.6)	TP53 (2.6)	MRPL20 (2.4)	WRAP53 (2.3)	CPSF3L (1.6)	CDK5RAP3 (1.6)	SP2 (1.4)	PPP1R7 (1.3)
ENSG00000115596	WNT6 PPI subnetwork	0.58	>=0.20	CSRP2 (3.1)	NOG (2.8)	MXRA8 (2.6)	TGFB2 (2.4)	FBLN1 (2.2)	CDH11 (2.0)	ENSG00000253661 (1.7)	COPZ2 (1.4)	ENSG00000228536 (1.2)	C1QTNF7 (1.1)
ENSG00000100410	PHF5A PPI subnetwork	0.58	>=0.20	TP53 (2.7)	MRPL20 (2.7)	UBE2J2 (2.6)	CCNL2 (2.5)	CBX1 (2.4)	SP2 (2.3)	WRAP53 (2.3)	PPP1R7 (1.7)	CPSF3L (1.5)	CDK5RAP3 (1.5)
GO:0015399	primary active transmembrane transporter activity	0.58	>=0.20	SCNN1D (2.0)	ENSG00000226674 (2.0)	ACAP3 (1.6)	ACOXL (1.6)	B4GALNT3 (1.5)	SLC30A10 (1.2)	ZDHHC17 (1.1)	DAGLB (1.1)	LYPLAL1 (1.1)	BRE (1.1)
GO:0015405	P-P-bond-hydrolysis-driven transmembrane transporter activity	0.58	>=0.20	SCNN1D (2.0)	ENSG00000226674 (2.0)	ACAP3 (1.6)	ACOXL (1.6)	B4GALNT3 (1.5)	SLC30A10 (1.2)	ZDHHC17 (1.1)	DAGLB (1.1)	LYPLAL1 (1.1)	BRE (1.1)
GO:0009311	oligosaccharide metabolic process	0.58	>=0.20	DAGLB (2.3)	CDK5RAP3 (2.1)	GLTPD1 (2.0)	H6PD (1.9)	PUSL1 (1.8)	BRE (1.7)	ENSG00000227082 (1.6)	CCDC33 (1.3)	LYPLAL1 (1.2)	UBE2J2 (0.9)
GO:0032535	regulation of cellular component size	0.58	>=0.20	ACAP3 (2.6)	ENSG00000241544 (2.6)	ANKRD55 (2.2)	DAGLB (2.1)	GLTPD1 (2.0)	ENSG00000234494 (1.9)	EFEMP1 (1.8)	FMN1 (1.4)	ENSG00000257859 (1.2)	DVL1 (1.2)
GO:0071941	nitrogen cycle metabolic process	0.58	>=0.20	ENSG00000241544 (2.1)	SLC30A10 (1.5)	DVL1 (1.4)	GLTPD1 (1.2)	LYPLAL1 (1.1)	BLCAP (1.0)	PNPO (0.9)	SH3GL3 (0.8)	ENSG00000258066 (0.8)	ENSG00000229720 (0.8)
ENSG00000100316	RPL3 PPI subnetwork	0.58	>=0.20	CPSF3L (1.6)	PPP1R7 (1.6)	CDK5RAP3 (1.5)	BCL2 (1.5)	UBE2J2 (1.2)	TP53 (1.1)	PUSL1 (1.0)	EFEMP1 (1.0)	CCNL2 (1.0)	STK3 (1.0)
ENSG00000163635	ATXN7 PPI subnetwork	0.58	>=0.20	ANKRD55 (2.5)	CPSF3L (1.9)	PUSL1 (1.9)	DVL1 (1.8)	VPS13B (1.4)	STK3 (1.3)	ENSG00000253948 (1.2)	HOXB2 (1.2)	SMOX (1.2)	SLC30A10 (1.1)
ENSG00000069974	RAB27A PPI subnetwork	0.58	>=0.20	FMN1 (3.2)	THRB (2.0)	ENSG00000228536 (2.0)	C1QTNF7 (1.6)	KCNS2 (1.5)	SKAP1 (1.3)	B4GALNT3 (1.2)	ZDHHC17 (1.0)	ENSG00000257859 (1.0)	DVL1 (1.0)
GO:0045086	positive regulation of interleukin-2 biosynthetic process	0.58	>=0.20	ENSG00000241544 (3.9)	ANKRD55 (2.9)	ENSG00000229720 (1.9)	SKAP1 (1.7)	ENSG00000227082 (1.7)	ENSG00000235300 (1.5)	SNX11 (1.3)	ANO7 (1.0)	ENSG00000257859 (0.9)	PASK (0.9)
ENSG00000072958	AP1M1 PPI subnetwork	0.58	>=0.20	ENSG00000228536 (1.8)	TP53 (1.6)	SP2 (1.6)	ENSG00000257859 (1.5)	PRR15L (1.5)	NAV3 (1.3)	ZDHHC17 (1.2)	SLC30A10 (1.1)	EYA4 (1.1)	B4GALNT3 (0.8)
ENSG00000054267	ARID4B PPI subnetwork	0.58	>=0.20	NFE2L1 (2.4)	RAC1 (2.2)	STK3 (2.0)	TP53 (1.7)	TGFB2 (1.7)	PRR15L (1.3)	SNX11 (1.2)	C1QTNF7 (1.1)	SMOX (1.0)	BCL2L11 (0.9)
GO:0006913	nucleocytoplasmic transport	0.58	>=0.20	RAC1 (2.5)	STK3 (2.4)	CBX1 (2.3)	ZDHHC17 (2.2)	BRE (1.6)	PRR15L (1.5)	SP2 (1.3)	UBE2J2 (1.2)	ENSG00000227082 (1.1)	PPP1R7 (1.1)
MP:0010019	liver vascular congestion	0.58	>=0.20	EYA4 (3.1)	CSRP2 (2.3)	ENSG00000235300 (1.7)	BRE (1.6)	ENSG00000229720 (1.5)	THRB (1.5)	SLC30A10 (1.4)	CYP11A1 (1.3)	ENSG00000227082 (1.2)	ENSG00000226674 (1.2)
GO:0045664	regulation of neuron differentiation	0.58	>=0.20	ENSG00000253661 (3.5)	ACAP3 (3.0)	NOG (2.1)	ENSG00000241544 (2.0)	SCNN1D (1.7)	HOXB3 (1.5)	DAGLB (1.3)	HOXB2 (1.3)	CDH11 (1.3)	HOXB1 (1.3)
ENSG00000198911	SREBF2 PPI subnetwork	0.58	>=0.20	SP2 (2.6)	VPS13B (2.2)	CBX1 (1.9)	PPP1R7 (1.6)	BRE (1.6)	FBLN1 (1.6)	ENSG00000228536 (1.4)	CYP11A1 (1.3)	ENSG00000235300 (1.3)	SLC30A10 (1.2)
ENSG00000184486	POU3F2 PPI subnetwork	0.58	>=0.20	ENSG00000226674 (2.7)	HOXB1 (2.6)	MRPL20 (2.3)	KCNS2 (1.9)	HOXB2 (1.8)	HOXB3 (1.8)	ZDHHC17 (1.3)	CSRP2 (1.1)	CCNL2 (1.1)	FMN1 (1.0)
MP:0005202	lethargy	0.58	>=0.20	EFEMP1 (2.7)	CSRP2 (2.0)	EYA4 (1.9)	H6PD (1.8)	LYPLAL1 (1.6)	PRR15L (1.6)	BCL2L11 (1.6)	FBLN1 (1.6)	ENSG00000230148 (1.5)	ACOXL (1.5)
MP:0008215	decreased immature B cell number	0.58	>=0.20	SKAP1 (2.6)	OSR2 (1.8)	ENSG00000226674 (1.6)	FMN1 (1.3)	STK3 (1.2)	PASK (1.1)	BCL2 (1.0)	WT1-AS (0.9)	ANKRD55 (0.9)	ENSG00000233101 (0.8)
MP:0000291	enlarged pericardium	0.58	>=0.20	GLTPD1 (1.7)	EYA4 (1.6)	ZDHHC17 (1.5)	CSRP2 (1.4)	EFEMP1 (1.4)	ANKRD55 (1.3)	ENSG00000258066 (1.3)	PUSL1 (1.3)	UBE2J2 (1.2)	ANO7 (1.2)
GO:0010874	regulation of cholesterol efflux	0.58	>=0.20	ENSG00000257859 (2.3)	SMOX (2.0)	ENSG00000258066 (2.0)	DAGLB (1.5)	H6PD (1.5)	THRB (1.0)	ENSG00000253948 (1.0)	HOXB3 (1.0)	GLTPD1 (1.0)	ANO7 (0.9)
MP:0008151	increased diameter of long bones	0.58	>=0.20	MXRA8 (3.1)	COPZ2 (3.1)	CDH11 (2.6)	TGFB2 (1.9)	NOG (1.8)	CALD1 (1.7)	ENSG00000253661 (1.5)	ENSG00000241544 (1.4)	EYA4 (1.4)	CSRP2 (1.1)
ENSG00000175334	BANF1 PPI subnetwork	0.58	>=0.20	SP2 (2.5)	PASK (2.3)	CBX1 (2.1)	WRAP53 (1.8)	CPSF3L (1.8)	ACOXL (1.7)	TP53 (1.5)	VPS13B (1.5)	DAGLB (1.1)	FBLN1 (1.0)
GO:0019827	stem cell maintenance	0.58	>=0.20	ENSG00000258066 (2.8)	ENSG00000233101 (2.5)	ENSG00000230148 (2.1)	HOXB3 (2.0)	NOG (1.8)	ENSG00000253661 (1.8)	ENSG00000235300 (1.7)	SMOX (1.6)	SCNN1D (1.4)	BLCAP (1.4)
GO:0042737	drug catabolic process	0.58	>=0.20	ENSG00000241544 (2.6)	ACOXL (2.0)	PUSL1 (1.9)	SH3GL3 (1.5)	ENSG00000230148 (1.3)	H6PD (1.1)	PRR15L (1.1)	BLCAP (1.0)	ENSG00000227082 (1.0)	DVL1 (0.9)
GO:0016877	ligase activity, forming carbon-sulfur bonds	0.58	>=0.20	PNPO (2.8)	CYP11A1 (2.3)	ENSG00000230148 (1.6)	ANKRD55 (1.6)	ENSG00000257859 (1.2)	PRR15L (1.2)	VPS13B (1.1)	CCDC33 (1.1)	CDK5RAP3 (1.1)	ENSG00000234494 (1.1)
MP:0004794	increased anti-nuclear antigen antibody level	0.58	>=0.20	BCL2L11 (3.0)	SKAP1 (2.7)	LYPLAL1 (1.5)	SMOX (1.4)	NFE2L1 (1.3)	BCL2 (1.2)	MRPL20 (1.1)	ENSG00000227082 (1.0)	ENSG00000226674 (1.0)	SNX11 (1.0)
ENSG00000155868	MED7 PPI subnetwork	0.58	>=0.20	SNX11 (2.9)	SP2 (2.9)	WRAP53 (2.5)	MRPL20 (2.4)	UBE2J2 (2.0)	CPSF3L (1.5)	CBX1 (1.1)	ENSG00000235300 (1.1)	AURKAIP1 (0.9)	ANO7 (0.8)
GO:0044454	nuclear chromosome part	0.58	>=0.20	PASK (3.1)	WRAP53 (2.9)	RIBC2 (2.9)	CBX1 (2.7)	SP2 (2.6)	TP53 (1.8)	CPSF3L (1.4)	PPP1R7 (1.3)	CDK5RAP3 (1.3)	BCL2L11 (1.3)
ENSG00000136243	NUPL2 PPI subnetwork	0.58	>=0.20	CPSF3L (2.3)	VPS13B (2.2)	SP2 (2.0)	PASK (2.0)	WRAP53 (1.7)	TP53 (1.7)	ENSG00000258066 (1.7)	CBX1 (1.7)	SCNN1D (1.4)	FBLN1 (1.2)
GO:0048872	homeostasis of number of cells	0.58	>=0.20	ENSG00000233101 (2.8)	HOXB2 (2.6)	SMOX (2.3)	SLC30A10 (2.3)	HOXB3 (2.0)	ENSG00000253948 (1.7)	BCL2L11 (1.6)	TP53 (1.5)	PNPO (1.5)	ACOXL (1.4)
ENSG00000160691	SHC1 PPI subnetwork	0.58	>=0.20	SKAP1 (2.1)	BCL2 (1.9)	DAGLB (1.5)	EFEMP1 (1.4)	THRB (1.4)	STK3 (1.4)	ENSG00000226674 (1.3)	SMOX (1.2)	B4GALNT3 (1.2)	FMN1 (1.1)
ENSG00000182004	SNRPE PPI subnetwork	0.58	>=0.20	TP53 (3.1)	WRAP53 (2.9)	MRPL20 (2.5)	CBX1 (2.2)	UBE2J2 (2.2)	SP2 (1.7)	CCNL2 (1.4)	PPP1R7 (1.4)	CPSF3L (1.3)	ENSG00000253948 (1.2)
MP:0008088	abnormal T-helper 1 cell differentiation	0.58	>=0.20	SKAP1 (3.3)	SNX11 (3.3)	ENSG00000257859 (2.1)	BCL2L11 (1.8)	THRB (1.3)	C1QTNF7 (1.3)	ANO7 (1.2)	BCL2 (1.1)	SLC30A10 (1.1)	H6PD (1.0)
ENSG00000050405	LIMA1 PPI subnetwork	0.58	>=0.20	CALD1 (3.6)	TP53 (2.6)	RAC1 (2.2)	CBX1 (1.5)	STK3 (1.4)	PRR15L (1.3)	MXRA8 (1.3)	ENSG00000234494 (1.2)	ENSG00000227082 (1.1)	CSRP2 (1.1)
GO:0043330	response to exogenous dsRNA	0.58	>=0.20	GLTPD1 (2.4)	ENSG00000227082 (2.0)	ENSG00000228536 (1.6)	SNX11 (1.6)	ENSG00000241544 (1.5)	STK3 (1.2)	CCDC33 (1.1)	ANO7 (1.1)	ENSG00000234494 (1.0)	SMOX (1.0)
MP:0004567	decreased myocardial fiber number	0.58	>=0.20	FBLN1 (3.3)	OSR2 (2.9)	TCF21 (2.2)	NOG (2.0)	CALD1 (1.7)	ENSG00000233101 (1.6)	NFE2L1 (1.5)	PNPO (1.3)	H6PD (1.0)	C1QTNF7 (1.0)
MP:0010769	abnormal survival	0.58	>=0.20	SLC30A10 (2.2)	NOG (2.1)	ENSG00000226674 (1.9)	COPZ2 (1.8)	DAGLB (1.7)	BLCAP (1.5)	LYPLAL1 (1.2)	PUSL1 (1.1)	FMN1 (1.1)	BCL2 (0.9)
GO:0016054	organic acid catabolic process	0.58	>=0.20	LYPLAL1 (4.2)	PNPO (2.9)	H6PD (2.4)	CDK5RAP3 (2.1)	BRE (1.4)	ENSG00000253948 (1.2)	COPZ2 (1.2)	ENSG00000253661 (1.2)	GLTPD1 (1.0)	THRB (0.9)
GO:0046395	carboxylic acid catabolic process	0.58	>=0.20	LYPLAL1 (4.2)	PNPO (2.9)	H6PD (2.4)	CDK5RAP3 (2.1)	BRE (1.4)	ENSG00000253948 (1.2)	COPZ2 (1.2)	ENSG00000253661 (1.2)	GLTPD1 (1.0)	THRB (0.9)
ENSG00000100284	TOM1 PPI subnetwork	0.58	>=0.20	ACAP3 (2.6)	ZDHHC17 (2.3)	SH3GL3 (2.2)	PNPO (2.0)	NFE2L1 (1.9)	CDK5RAP3 (1.9)	OSR2 (1.7)	ENSG00000234494 (1.7)	EFEMP1 (1.3)	PUSL1 (1.2)
REACTOME_P75_NTR_RECEPTOR:MEDIATED_SIGNALLING	REACTOME_P75_NTR_RECEPTOR:MEDIATED_SIGNALLING	0.58	>=0.20	TP53 (2.2)	B4GALNT3 (2.1)	BRE (2.1)	ENSG00000227082 (1.8)	KCNS2 (1.7)	DAGLB (1.6)	RAC1 (1.4)	ENSG00000226674 (1.4)	TGFB2 (1.3)	VPS13B (1.3)
GO:0032319	regulation of Rho GTPase activity	0.58	>=0.20	FMN1 (2.0)	DVL1 (1.9)	ENSG00000258066 (1.8)	ZDHHC17 (1.7)	GLTPD1 (1.7)	DAGLB (1.5)	ACAP3 (1.5)	ENSG00000253661 (1.4)	ENSG00000226674 (1.4)	CCNL2 (1.3)
ENSG00000152147	GEMIN6 PPI subnetwork	0.58	>=0.20	WRAP53 (3.6)	ENSG00000253948 (2.2)	BCL2 (1.8)	TP53 (1.8)	ENSG00000234494 (1.1)	NOG (1.0)	SMOX (1.0)	ENSG00000233101 (1.0)	ENSG00000229720 (0.9)	THRB (0.9)
GO:0048814	regulation of dendrite morphogenesis	0.58	>=0.20	ACAP3 (2.8)	ENSG00000258066 (2.3)	ENSG00000253661 (2.2)	SLC30A10 (1.5)	B4GALNT3 (1.4)	THRB (1.4)	PPP1R7 (1.3)	ENSG00000241544 (1.2)	KCNS2 (0.9)	GLTPD1 (0.8)
REACTOME_APCCCDC20_MEDIATED_DEGRADATION_OF_SECURIN	REACTOME_APCCCDC20_MEDIATED_DEGRADATION_OF_SECURIN	0.58	>=0.20	AURKAIP1 (2.9)	MRPL20 (2.4)	RAC1 (2.2)	CDK5RAP3 (2.2)	PPP1R7 (2.1)	NFE2L1 (2.1)	CPSF3L (1.9)	ENSG00000228536 (1.8)	WRAP53 (1.6)	BRE (1.5)
REACTOME_PLATELET_ADHESION_TO_EXPOSED_COLLAGEN	REACTOME_PLATELET_ADHESION_TO_EXPOSED_COLLAGEN	0.58	>=0.20	CALD1 (3.3)	CDH11 (2.7)	MXRA8 (2.5)	SMOX (2.1)	ANKRD55 (1.7)	SH3GL3 (1.4)	STK3 (1.4)	BCL2L11 (1.3)	RAC1 (1.2)	ENSG00000229720 (0.8)
ENSG00000023228	NDUFS1 PPI subnetwork	0.58	>=0.20	AURKAIP1 (4.4)	MRPL20 (3.7)	BLCAP (2.2)	ENSG00000253948 (2.2)	PPP1R7 (1.8)	CCDC33 (1.0)	ENSG00000230148 (0.9)	RIBC2 (0.9)	WT1-AS (0.9)	ENSG00000257859 (0.8)
GO:0006281	DNA repair	0.58	>=0.20	PASK (3.3)	RIBC2 (2.9)	WRAP53 (2.9)	PUSL1 (2.2)	CPSF3L (2.0)	PPP1R7 (1.9)	VPS13B (1.9)	CDK5RAP3 (1.8)	CBX1 (1.4)	BRE (1.2)
MP:0001961	abnormal reflex	0.58	>=0.20	HOXB2 (4.1)	HOXB1 (3.7)	HOXB3 (2.5)	B4GALNT3 (1.9)	ENSG00000233101 (1.8)	SH3GL3 (1.8)	NAV3 (1.6)	ENSG00000227082 (1.4)	KCNS2 (1.3)	ENSG00000253661 (1.2)
MP:0002446	abnormal macrophage morphology	0.58	>=0.20	ACOXL (3.2)	H6PD (2.4)	BCL2L11 (1.9)	DAGLB (1.6)	C1QTNF7 (1.3)	ENSG00000235300 (1.2)	SCNN1D (1.0)	NOG (1.0)	EFEMP1 (1.0)	VPS13B (0.8)
REACTOME_REGULATION_OF_APOPTOSIS	REACTOME_REGULATION_OF_APOPTOSIS	0.58	>=0.20	AURKAIP1 (3.2)	PPP1R7 (2.6)	NFE2L1 (2.5)	RAC1 (2.0)	CDK5RAP3 (2.0)	BRE (1.8)	MRPL20 (1.8)	CPSF3L (1.8)	COPZ2 (1.6)	PNPO (1.6)
GO:0051169	nuclear transport	0.58	>=0.20	RAC1 (2.4)	STK3 (2.4)	CBX1 (2.3)	ZDHHC17 (2.3)	BRE (1.7)	PRR15L (1.5)	SP2 (1.3)	UBE2J2 (1.1)	PPP1R7 (1.1)	ENSG00000227082 (1.0)
MP:0008410	increased cellular sensitivity to ultraviolet irradiation	0.58	>=0.20	VPS13B (3.5)	STK3 (2.0)	TP53 (1.6)	OSR2 (1.4)	ENSG00000241544 (1.4)	BCL2L11 (1.0)	BCL2 (1.0)	MXRA8 (1.0)	PPP1R7 (1.0)	SP2 (0.9)
ENSG00000206274	ENSG00000206274 PPI subnetwork	0.58	>=0.20	PNPO (2.2)	NFE2L1 (2.2)	RAC1 (2.1)	ENSG00000257859 (1.5)	BCL2 (1.5)	PUSL1 (1.4)	ACAP3 (1.3)	NOG (1.3)	SMOX (1.1)	CPSF3L (1.0)
ENSG00000206383	HSPA1L PPI subnetwork	0.58	>=0.20	PNPO (2.2)	NFE2L1 (2.2)	RAC1 (2.1)	ENSG00000257859 (1.5)	BCL2 (1.5)	PUSL1 (1.4)	ACAP3 (1.3)	NOG (1.3)	SMOX (1.1)	CPSF3L (1.0)
GO:0009896	positive regulation of catabolic process	0.58	>=0.20	ENSG00000253948 (3.0)	ENSG00000226674 (2.1)	ANO7 (1.9)	UBE2J2 (1.8)	BCL2L11 (1.7)	THRB (1.6)	STK3 (1.5)	DVL1 (1.2)	C1QTNF7 (1.2)	SCNN1D (1.0)
REACTOME_GPCR_LIGAND_BINDING	REACTOME_GPCR_LIGAND_BINDING	0.59	>=0.20	NOG (2.4)	KCNS2 (2.1)	SLC30A10 (1.9)	CCDC33 (1.9)	SMOX (1.6)	SCNN1D (1.4)	THRB (1.3)	FBLN1 (1.3)	ANKRD55 (1.0)	TCF21 (1.0)
ENSG00000157344	ENSG00000157344 PPI subnetwork	0.59	>=0.20	MRPL20 (3.0)	AURKAIP1 (2.8)	ENSG00000229720 (2.8)	CPSF3L (2.3)	PPP1R7 (2.2)	B4GALNT3 (1.6)	HOXB1 (1.4)	LYPLAL1 (1.3)	MXRA8 (1.3)	UBE2J2 (1.1)
ENSG00000107338	SHB PPI subnetwork	0.59	>=0.20	SKAP1 (3.7)	BCL2 (2.3)	ENSG00000230148 (2.2)	MXRA8 (2.1)	ANKRD55 (2.0)	OSR2 (1.9)	TCF21 (1.6)	CDH11 (1.5)	CALD1 (1.2)	WT1-AS (1.1)
ENSG00000140990	NDUFB10 PPI subnetwork	0.59	>=0.20	AURKAIP1 (4.0)	MRPL20 (3.8)	ENSG00000253948 (3.0)	BLCAP (1.6)	PPP1R7 (1.5)	ENSG00000230148 (1.1)	BRE (1.0)	CSRP2 (0.9)	GLTPD1 (0.8)	ENSG00000257859 (0.8)
ENSG00000168399	ENSG00000168399 PPI subnetwork	0.59	>=0.20	SKAP1 (7.7)	BCL2 (1.7)	PASK (1.4)	CCDC33 (1.4)	WT1-AS (1.2)	ENSG00000257859 (0.9)	ENSG00000229720 (0.7)	HOXB2 (0.7)	BRE (0.7)	ENSG00000234494 (0.7)
ENSG00000204273	ENSG00000204273 PPI subnetwork	0.59	>=0.20	SKAP1 (7.7)	BCL2 (1.7)	PASK (1.4)	CCDC33 (1.4)	WT1-AS (1.2)	ENSG00000257859 (0.9)	ENSG00000229720 (0.7)	HOXB2 (0.7)	BRE (0.7)	ENSG00000234494 (0.7)
ENSG00000188846	RPL14 PPI subnetwork	0.59	>=0.20	EFEMP1 (1.5)	BCL2L11 (1.2)	UBE2J2 (1.1)	ENSG00000235300 (1.0)	ANO7 (0.9)	ENSG00000253948 (0.9)	PPP1R7 (0.8)	TP53 (0.8)	HOXB1 (0.8)	ENSG00000258066 (0.8)
GO:0045335	phagocytic vesicle	0.59	>=0.20	DAGLB (2.7)	ENSG00000234494 (2.4)	ENSG00000227082 (2.1)	TGFB2 (1.7)	PNPO (1.7)	H6PD (1.6)	RAC1 (1.5)	STK3 (1.4)	PRR15L (1.3)	EFEMP1 (1.2)
ENSG00000171241	SHCBP1 PPI subnetwork	0.59	>=0.20	DVL1 (2.5)	PRR15L (2.3)	ENSG00000226674 (1.6)	CALD1 (1.5)	BCL2L11 (1.4)	SP2 (1.3)	FMN1 (1.1)	GLTPD1 (1.1)	ENSG00000227082 (1.0)	BLCAP (1.0)
MP:0001828	abnormal T cell activation	0.59	>=0.20	SKAP1 (5.6)	BCL2 (3.2)	BCL2L11 (2.3)	SNX11 (1.1)	ENSG00000241544 (1.0)	CCDC33 (1.0)	LYPLAL1 (1.0)	ENSG00000227082 (0.8)	HOXB2 (0.7)	ENSG00000226674 (0.7)
ENSG00000164163	ABCE1 PPI subnetwork	0.59	>=0.20	PUSL1 (2.0)	CPSF3L (1.6)	ENSG00000253948 (1.5)	ENSG00000234494 (1.3)	ACAP3 (1.3)	UBE2J2 (1.3)	PPP1R7 (1.2)	CDK5RAP3 (1.1)	BRE (1.1)	BCL2 (1.0)
ENSG00000142657	PGD PPI subnetwork	0.59	>=0.20	CPSF3L (2.4)	AURKAIP1 (2.2)	UBE2J2 (2.0)	BRE (1.7)	PUSL1 (1.7)	CDK5RAP3 (1.5)	TP53 (1.5)	PPP1R7 (1.4)	MRPL20 (1.4)	ENSG00000228536 (1.3)
ENSG00000213625	LEPROT PPI subnetwork	0.59	>=0.20	STK3 (3.4)	ZDHHC17 (2.2)	ENSG00000253661 (1.7)	FBLN1 (1.6)	BCL2 (1.4)	ENSG00000228536 (1.4)	BRE (1.2)	SMOX (1.2)	ANKRD55 (1.1)	THRB (1.1)
KEGG_GLYCOSAMINOGLYCAN_BIOSYNTHESIS_CHONDROITIN_SULFATE	KEGG_GLYCOSAMINOGLYCAN_BIOSYNTHESIS_CHONDROITIN_SULFATE	0.59	>=0.20	ACAP3 (2.3)	ZDHHC17 (2.2)	H6PD (2.0)	UBE2J2 (1.9)	CDH11 (1.8)	MXRA8 (1.6)	ENSG00000253948 (1.5)	PUSL1 (1.5)	C1QTNF7 (1.4)	MRPL20 (1.4)
ENSG00000163435	ELF3 PPI subnetwork	0.59	>=0.20	NFE2L1 (1.6)	CCNL2 (1.5)	CPSF3L (1.5)	HOXB2 (1.3)	AURKAIP1 (1.3)	WT1-AS (1.3)	CCDC33 (1.2)	STK3 (1.2)	CDK5RAP3 (1.2)	ANO7 (1.1)
GO:0010742	macrophage derived foam cell differentiation	0.59	>=0.20	ANO7 (2.7)	ACOXL (2.5)	SMOX (1.9)	ENSG00000228536 (1.8)	H6PD (1.6)	CCDC33 (1.3)	BCL2L11 (1.1)	PNPO (1.0)	BCL2 (1.0)	NAV3 (0.9)
GO:0090077	foam cell differentiation	0.59	>=0.20	ANO7 (2.7)	ACOXL (2.5)	SMOX (1.9)	ENSG00000228536 (1.8)	H6PD (1.6)	CCDC33 (1.3)	BCL2L11 (1.1)	PNPO (1.0)	BCL2 (1.0)	NAV3 (0.9)
GO:0032728	positive regulation of interferon-beta production	0.59	>=0.20	FMN1 (2.0)	ENSG00000258066 (2.0)	ENSG00000227082 (1.8)	DAGLB (1.4)	SNX11 (1.4)	NAV3 (1.3)	ZDHHC17 (1.3)	C1QTNF7 (1.3)	ENSG00000253661 (1.2)	DVL1 (1.2)
GO:0009312	oligosaccharide biosynthetic process	0.59	>=0.20	GLTPD1 (3.0)	PUSL1 (2.0)	CDK5RAP3 (1.9)	MRPL20 (1.6)	DAGLB (1.5)	ZDHHC17 (1.4)	ANO7 (1.3)	LYPLAL1 (1.3)	BRE (1.2)	UBE2J2 (1.2)
ENSG00000138069	RAB1A PPI subnetwork	0.59	>=0.20	GLTPD1 (2.7)	SNX11 (2.4)	ZDHHC17 (2.3)	DVL1 (2.2)	BLCAP (1.9)	CDK5RAP3 (1.9)	AURKAIP1 (1.8)	RAC1 (1.6)	NOG (1.6)	ACAP3 (1.5)
REACTOME_INCRETIN_SYNTHESIS_SECRETION_AND_INACTIVATION	REACTOME_INCRETIN_SYNTHESIS_SECRETION_AND_INACTIVATION	0.59	>=0.20	ENSG00000229720 (2.1)	ENSG00000230148 (2.1)	ANO7 (1.9)	ENSG00000257859 (1.8)	PRR15L (1.8)	HOXB1 (1.7)	ANKRD55 (1.6)	ENSG00000253948 (1.5)	ENSG00000233101 (1.3)	SLC30A10 (1.3)
GO:0042168	heme metabolic process	0.59	>=0.20	PNPO (3.9)	BRE (1.7)	SLC30A10 (1.5)	SMOX (1.4)	AURKAIP1 (1.4)	GLTPD1 (1.4)	ENSG00000241544 (1.3)	H6PD (1.2)	MRPL20 (1.1)	ENSG00000253661 (1.1)
ENSG00000164134	NAA15 PPI subnetwork	0.59	>=0.20	PPP1R7 (3.4)	CDK5RAP3 (3.3)	CPSF3L (2.4)	SKAP1 (2.1)	PNPO (1.9)	NFE2L1 (1.7)	WRAP53 (1.7)	AURKAIP1 (1.7)	ENSG00000234494 (1.5)	CBX1 (1.5)
GO:0031055	chromatin remodeling at centromere	0.59	>=0.20	RIBC2 (2.7)	PASK (2.3)	ENSG00000229720 (1.8)	WRAP53 (1.0)	ANKRD55 (1.0)	ENSG00000257859 (1.0)	VPS13B (0.7)	SH3GL3 (0.6)	ACOXL (0.5)	PUSL1 (0.5)
GO:0042626	ATPase activity, coupled to transmembrane movement of substances	0.59	>=0.20	ENSG00000226674 (2.1)	B4GALNT3 (1.7)	SCNN1D (1.7)	ACOXL (1.5)	ACAP3 (1.5)	SLC30A10 (1.3)	VPS13B (1.2)	NAV3 (1.0)	BRE (1.0)	DAGLB (1.0)
MP:0004919	abnormal positive T cell selection	0.59	>=0.20	SKAP1 (6.2)	FMN1 (1.8)	ENSG00000227082 (1.2)	PASK (1.2)	LYPLAL1 (1.0)	COPZ2 (1.0)	ENSG00000234494 (0.9)	NOG (0.9)	ENSG00000257859 (0.8)	ENSG00000229720 (0.8)
GO:0022411	cellular component disassembly	0.59	>=0.20	ENSG00000253948 (2.9)	ENSG00000258066 (1.9)	B4GALNT3 (1.5)	DVL1 (1.5)	ACAP3 (1.4)	CSRP2 (1.3)	CCNL2 (1.3)	ENSG00000241544 (1.1)	RAC1 (1.0)	TP53 (1.0)
ENSG00000182872	RBM10 PPI subnetwork	0.59	>=0.20	TP53 (3.2)	WRAP53 (2.7)	SP2 (2.6)	PNPO (1.7)	BCL2L11 (1.6)	CBX1 (1.5)	CALD1 (1.4)	RAC1 (1.3)	FBLN1 (1.2)	ENSG00000234494 (1.1)
ENSG00000056345	ENSG00000056345 PPI subnetwork	0.59	>=0.20	CALD1 (5.3)	MXRA8 (4.3)	CDH11 (3.1)	COPZ2 (2.4)	EFEMP1 (2.1)	ACAP3 (1.9)	FBLN1 (1.4)	OSR2 (1.0)	GLTPD1 (1.0)	DVL1 (0.9)
KEGG_NON_HOMOLOGOUS_END_JOINING	KEGG_NON_HOMOLOGOUS_END_JOINING	0.59	>=0.20	VPS13B (3.7)	BRE (2.6)	STK3 (2.3)	DAGLB (1.9)	CDK5RAP3 (1.7)	FMN1 (1.7)	SKAP1 (1.5)	PASK (1.5)	TP53 (1.4)	ENSG00000227082 (1.3)
ENSG00000138757	G3BP2 PPI subnetwork	0.59	>=0.20	RAC1 (1.6)	TP53 (1.6)	CCNL2 (1.5)	EYA4 (1.4)	STK3 (1.4)	ENSG00000253948 (1.3)	BCL2 (1.1)	TCF21 (1.1)	CALD1 (1.1)	MRPL20 (1.0)
ENSG00000148660	CAMK2G PPI subnetwork	0.59	>=0.20	KCNS2 (2.8)	ENSG00000257859 (2.3)	THRB (2.2)	CCDC33 (1.6)	B4GALNT3 (1.6)	ACAP3 (1.5)	RIBC2 (1.3)	ENSG00000229720 (1.3)	EYA4 (1.1)	H6PD (1.1)
MP:0011448	decreased dopaminergic neuron number	0.59	>=0.20	LYPLAL1 (2.4)	NOG (2.0)	KCNS2 (1.9)	ENSG00000228536 (1.9)	BCL2 (1.7)	SMOX (1.5)	DVL1 (1.5)	ENSG00000234494 (1.3)	ENSG00000253661 (1.3)	ENSG00000241544 (1.3)
GO:0017085	response to insecticide	0.59	>=0.20	ENSG00000241544 (4.3)	CYP11A1 (3.0)	KCNS2 (2.4)	ENSG00000258066 (1.8)	SH3GL3 (1.4)	OSR2 (1.4)	ENSG00000253948 (1.3)	SCNN1D (1.2)	COPZ2 (1.0)	GLTPD1 (1.0)
ENSG00000158373	HIST1H2BD PPI subnetwork	0.59	>=0.20	CPSF3L (2.6)	SP2 (1.9)	ZDHHC17 (1.8)	WRAP53 (1.6)	PPP1R7 (1.5)	ANKRD55 (1.3)	DVL1 (1.3)	UBE2J2 (1.3)	PUSL1 (1.3)	CBX1 (1.2)
ENSG00000196501	ENSG00000196501 PPI subnetwork	0.59	>=0.20	CPSF3L (2.7)	ZDHHC17 (1.8)	SP2 (1.6)	WRAP53 (1.5)	ANKRD55 (1.5)	PPP1R7 (1.5)	CBX1 (1.3)	DVL1 (1.3)	PUSL1 (1.3)	UBE2J2 (1.3)
KEGG_PENTOSE_PHOSPHATE_PATHWAY	KEGG_PENTOSE_PHOSPHATE_PATHWAY	0.59	>=0.20	BRE (4.5)	PPP1R7 (2.0)	LYPLAL1 (1.6)	PNPO (1.3)	TP53 (1.1)	CDK5RAP3 (1.1)	ENSG00000226674 (1.0)	CPSF3L (1.0)	ANKRD55 (0.9)	CBX1 (0.8)
ENSG00000128272	ATF4 PPI subnetwork	0.59	>=0.20	NFE2L1 (2.8)	GLTPD1 (1.6)	LYPLAL1 (1.6)	OSR2 (1.5)	NOG (1.5)	BCL2 (1.5)	UBE2J2 (1.3)	COPZ2 (1.2)	SP2 (1.1)	ENSG00000257859 (1.1)
REACTOME_ACTIVATION_OF_THE_MRNA_UPON_BINDING_OF_THE_CAP:BINDING_COMPLEX_AND_EIFS_AND_SUBSEQUENT_BINDING_TO_43S	REACTOME_ACTIVATION_OF_THE_MRNA_UPON_BINDING_OF_THE_CAP:BINDING_COMPLEX_AND_EIFS_AND_SUBSEQUENT_BINDING_TO_43S	0.59	>=0.20	ENSG00000253948 (1.7)	CPSF3L (1.6)	RAC1 (1.5)	CDK5RAP3 (1.4)	WT1-AS (1.3)	BCL2L11 (1.2)	EFEMP1 (1.1)	DVL1 (1.1)	CALD1 (0.9)	ANO7 (0.9)
MP:0008501	increased IgG2b level	0.59	>=0.20	SKAP1 (3.0)	BCL2L11 (2.7)	SNX11 (1.7)	ENSG00000228536 (1.7)	BCL2 (1.5)	C1QTNF7 (1.5)	LYPLAL1 (1.3)	CCDC33 (1.2)	EFEMP1 (1.1)	BRE (1.0)
ENSG00000127337	YEATS4 PPI subnetwork	0.59	>=0.20	ZDHHC17 (2.2)	ANKRD55 (2.1)	CBX1 (2.0)	WRAP53 (2.0)	CPSF3L (1.8)	SLC30A10 (1.5)	AURKAIP1 (1.5)	UBE2J2 (1.4)	VPS13B (1.1)	PPP1R7 (0.9)
GO:0045178	basal part of cell	0.59	>=0.20	CALD1 (2.1)	EFEMP1 (1.9)	DAGLB (1.8)	SLC30A10 (1.5)	ENSG00000226674 (1.2)	NOG (1.2)	NAV3 (1.1)	SMOX (1.1)	ZDHHC17 (0.9)	ACOXL (0.9)
ENSG00000120500	ARR3 PPI subnetwork	0.59	>=0.20	FMN1 (2.4)	NFE2L1 (1.7)	KCNS2 (1.6)	ENSG00000235300 (1.5)	SMOX (1.4)	EFEMP1 (1.2)	ENSG00000241544 (1.0)	SP2 (1.0)	WRAP53 (1.0)	PNPO (1.0)
GO:0051428	peptide hormone receptor binding	0.59	>=0.20	ENSG00000241544 (2.4)	LYPLAL1 (2.1)	NFE2L1 (2.0)	BCL2 (1.9)	ENSG00000227082 (1.9)	WT1-AS (1.6)	NOG (1.6)	FBLN1 (1.5)	KCNS2 (1.4)	CYP11A1 (1.2)
ENSG00000108797	CNTNAP1 PPI subnetwork	0.59	>=0.20	SH3GL3 (3.1)	RAC1 (2.8)	ENSG00000227082 (2.5)	NFE2L1 (2.2)	ACAP3 (1.7)	ENSG00000253661 (1.5)	NAV3 (1.4)	ENSG00000229720 (1.4)	TCF21 (1.3)	SNX11 (1.2)
GO:0019866	organelle inner membrane	0.59	>=0.20	AURKAIP1 (3.7)	PNPO (3.0)	MRPL20 (2.5)	CYP11A1 (2.0)	BLCAP (1.7)	LYPLAL1 (1.6)	ENSG00000253948 (1.2)	BRE (1.2)	GLTPD1 (1.2)	SLC30A10 (1.1)
ENSG00000170889	RPS9 PPI subnetwork	0.59	>=0.20	CDK5RAP3 (1.8)	CPSF3L (1.5)	TP53 (1.3)	EFEMP1 (1.3)	ENSG00000234494 (1.1)	BCL2L11 (1.1)	CCNL2 (1.0)	CALD1 (1.0)	PNPO (1.0)	VPS13B (0.9)
GO:0000038	very long-chain fatty acid metabolic process	0.59	>=0.20	ACOXL (3.0)	ENSG00000234494 (2.4)	SH3GL3 (1.9)	SMOX (1.8)	CDK5RAP3 (1.3)	CYP11A1 (1.1)	GLTPD1 (1.1)	THRB (1.0)	DAGLB (0.8)	PNPO (0.8)
GO:0001608	G-protein coupled nucleotide receptor activity	0.59	>=0.20	C1QTNF7 (2.9)	BCL2 (2.8)	ANKRD55 (2.5)	SMOX (1.8)	ENSG00000227082 (1.5)	SKAP1 (1.4)	B4GALNT3 (1.3)	CCDC33 (1.1)	BLCAP (1.0)	SP2 (0.9)
GO:0045028	G-protein coupled purinergic nucleotide receptor activity	0.59	>=0.20	C1QTNF7 (2.9)	BCL2 (2.8)	ANKRD55 (2.5)	SMOX (1.8)	ENSG00000227082 (1.5)	SKAP1 (1.4)	B4GALNT3 (1.3)	CCDC33 (1.1)	BLCAP (1.0)	SP2 (0.9)
GO:0034138	toll-like receptor 3 signaling pathway	0.59	>=0.20	ENSG00000257859 (2.2)	SNX11 (2.1)	ENSG00000258066 (1.9)	UBE2J2 (1.5)	ENSG00000228536 (1.5)	RAC1 (1.5)	GLTPD1 (1.4)	ENSG00000230148 (1.3)	ENSG00000253948 (1.2)	SMOX (1.1)
GO:0034704	calcium channel complex	0.59	>=0.20	KCNS2 (3.8)	THRB (2.3)	OSR2 (2.0)	SCNN1D (1.9)	WT1-AS (1.8)	ACAP3 (1.7)	ANO7 (1.6)	ACOXL (1.3)	ENSG00000229720 (1.2)	ENSG00000228536 (1.0)
GO:0047485	protein N-terminus binding	0.59	>=0.20	SNX11 (2.1)	SLC30A10 (1.7)	ACAP3 (1.5)	RAC1 (1.4)	ENSG00000253661 (1.4)	ENSG00000227082 (1.4)	TP53 (1.3)	STK3 (1.2)	ENSG00000235300 (1.2)	SP2 (1.1)
ENSG00000131759	RARA PPI subnetwork	0.59	>=0.20	SP2 (3.0)	BCL2L11 (2.9)	VPS13B (2.2)	THRB (1.9)	ENSG00000257859 (1.6)	ENSG00000235300 (1.4)	CYP11A1 (1.3)	CBX1 (1.2)	FBLN1 (1.0)	ACOXL (0.9)
GO:0051287	NAD binding	0.59	>=0.20	LYPLAL1 (3.3)	BRE (2.7)	CDK5RAP3 (2.5)	PNPO (2.1)	ENSG00000226674 (2.0)	THRB (1.7)	CYP11A1 (1.7)	COPZ2 (1.7)	ACOXL (1.6)	KCNS2 (1.1)
GO:0007602	phototransduction	0.59	>=0.20	ENSG00000229720 (2.4)	ANKRD55 (2.3)	THRB (1.9)	DAGLB (1.8)	RIBC2 (1.7)	CCDC33 (1.4)	ENSG00000258066 (1.2)	MRPL20 (1.0)	ACAP3 (1.0)	PUSL1 (0.9)
REACTOME_CDC20PHOSPHO:APCC_MEDIATED_DEGRADATION_OF_CYCLIN_A	REACTOME_CDC20PHOSPHO:APCC_MEDIATED_DEGRADATION_OF_CYCLIN_A	0.59	>=0.20	AURKAIP1 (2.8)	RAC1 (2.2)	MRPL20 (2.1)	CDK5RAP3 (2.1)	NFE2L1 (2.0)	PPP1R7 (1.8)	CPSF3L (1.8)	WRAP53 (1.6)	ENSG00000228536 (1.5)	BRE (1.3)
ENSG00000072682	P4HA2 PPI subnetwork	0.59	>=0.20	SCNN1D (2.1)	ENSG00000257859 (1.7)	ENSG00000258066 (1.6)	CDK5RAP3 (1.5)	RAC1 (1.5)	CALD1 (1.3)	ACAP3 (1.3)	ACOXL (1.2)	CSRP2 (1.1)	CPSF3L (0.9)
REACTOME_REGULATION_OF_MITOTIC_CELL_CYCLE	REACTOME_REGULATION_OF_MITOTIC_CELL_CYCLE	0.59	>=0.20	AURKAIP1 (2.5)	RAC1 (2.4)	WRAP53 (2.0)	MRPL20 (1.9)	NFE2L1 (1.6)	PPP1R7 (1.5)	CPSF3L (1.4)	CDK5RAP3 (1.3)	UBE2J2 (1.3)	COPZ2 (1.1)
REACTOME_APCC:MEDIATED_DEGRADATION_OF_CELL_CYCLE_PROTEINS	REACTOME_APCC:MEDIATED_DEGRADATION_OF_CELL_CYCLE_PROTEINS	0.59	>=0.20	AURKAIP1 (2.5)	RAC1 (2.4)	WRAP53 (2.0)	MRPL20 (1.9)	NFE2L1 (1.6)	PPP1R7 (1.5)	CPSF3L (1.4)	CDK5RAP3 (1.3)	UBE2J2 (1.3)	COPZ2 (1.1)
ENSG00000125810	CD93 PPI subnetwork	0.59	>=0.20	TCF21 (3.2)	MXRA8 (3.2)	CALD1 (2.5)	EFEMP1 (2.3)	CDH11 (2.1)	TGFB2 (1.6)	H6PD (1.5)	DVL1 (1.5)	BCL2 (1.5)	GLTPD1 (1.3)
GO:0009164	nucleoside catabolic process	0.59	>=0.20	LYPLAL1 (2.6)	ENSG00000226674 (2.0)	ENSG00000258066 (1.9)	B4GALNT3 (1.9)	ENSG00000230148 (1.4)	GLTPD1 (1.4)	ENSG00000253948 (1.3)	CDK5RAP3 (1.3)	ENSG00000229720 (1.2)	CCDC33 (1.2)
GO:0030318	melanocyte differentiation	0.59	>=0.20	ENSG00000226674 (5.3)	FMN1 (5.2)	ENSG00000258066 (2.0)	ENSG00000234494 (1.6)	ENSG00000228536 (1.5)	B4GALNT3 (1.4)	NAV3 (1.4)	ENSG00000227082 (1.2)	LYPLAL1 (1.1)	KCNS2 (1.0)
GO:0047496	vesicle transport along microtubule	0.59	>=0.20	B4GALNT3 (3.1)	CCDC33 (2.3)	SNX11 (2.1)	ENSG00000228536 (2.0)	ENSG00000229720 (1.9)	ENSG00000241544 (1.9)	WRAP53 (1.7)	COPZ2 (1.1)	ENSG00000234494 (1.1)	ENSG00000257859 (0.9)
ENSG00000085733	CTTN PPI subnetwork	0.59	>=0.20	CALD1 (3.2)	ACAP3 (2.8)	NAV3 (2.0)	CBX1 (1.9)	PPP1R7 (1.8)	ZDHHC17 (1.5)	RAC1 (1.4)	B4GALNT3 (1.2)	TP53 (1.2)	ANO7 (1.2)
GO:0000723	telomere maintenance	0.59	>=0.20	PASK (3.1)	WRAP53 (2.4)	ENSG00000235300 (2.4)	RIBC2 (2.3)	PPP1R7 (1.9)	SP2 (1.7)	BRE (1.6)	PUSL1 (1.4)	VPS13B (1.4)	ENSG00000241544 (1.2)
GO:0006403	RNA localization	0.59	>=0.20	CCNL2 (3.4)	CBX1 (2.4)	UBE2J2 (2.3)	ZDHHC17 (2.1)	SP2 (2.1)	SCNN1D (1.9)	CDK5RAP3 (1.6)	MRPL20 (1.3)	VPS13B (1.3)	B4GALNT3 (1.3)
GO:0030126	COPI vesicle coat	0.59	>=0.20	CDK5RAP3 (2.4)	COPZ2 (2.0)	PUSL1 (1.6)	CPSF3L (1.6)	ACOXL (1.4)	GLTPD1 (1.2)	H6PD (1.1)	ENSG00000228536 (1.0)	ENSG00000226674 (1.0)	LYPLAL1 (0.9)
ENSG00000169727	GPS1 PPI subnetwork	0.59	>=0.20	PPP1R7 (3.1)	STK3 (2.0)	MRPL20 (1.8)	LYPLAL1 (1.5)	ENSG00000235300 (1.5)	UBE2J2 (1.4)	CPSF3L (1.4)	DVL1 (1.2)	BLCAP (1.0)	SH3GL3 (1.0)
ENSG00000100028	SNRPD3 PPI subnetwork	0.59	>=0.20	WRAP53 (3.0)	TP53 (2.8)	CBX1 (2.4)	UBE2J2 (2.3)	SP2 (1.9)	MRPL20 (1.9)	PPP1R7 (1.7)	CPSF3L (1.7)	CCNL2 (1.6)	CDK5RAP3 (1.5)
ENSG00000143632	ACTA1 PPI subnetwork	0.59	>=0.20	CALD1 (3.8)	NAV3 (2.1)	RAC1 (1.5)	TGFB2 (1.5)	CSRP2 (1.2)	B4GALNT3 (1.2)	PRR15L (1.1)	TP53 (1.1)	WT1-AS (0.9)	FMN1 (0.9)
GO:0005246	calcium channel regulator activity	0.59	>=0.20	SLC30A10 (3.3)	KCNS2 (2.3)	CYP11A1 (1.8)	ACAP3 (1.7)	NAV3 (1.6)	WT1-AS (1.4)	C1QTNF7 (1.2)	SCNN1D (1.2)	LYPLAL1 (1.2)	FBLN1 (1.1)
ENSG00000183918	SH2D1A PPI subnetwork	0.59	>=0.20	SKAP1 (3.1)	SNX11 (1.9)	BCL2 (1.7)	ENSG00000253661 (1.7)	FMN1 (1.7)	DAGLB (1.4)	OSR2 (1.2)	BCL2L11 (1.1)	EFEMP1 (0.9)	B4GALNT3 (0.9)
ENSG00000197122	SRC PPI subnetwork	0.59	>=0.20	RAC1 (3.2)	WT1-AS (2.2)	BCL2 (1.9)	ACAP3 (1.8)	FMN1 (1.6)	ENSG00000234494 (1.3)	KCNS2 (1.3)	PRR15L (1.3)	NAV3 (1.3)	SP2 (1.2)
GO:0004857	enzyme inhibitor activity	0.59	>=0.20	SLC30A10 (1.7)	SMOX (1.6)	PRR15L (1.3)	CCDC33 (1.1)	CALD1 (1.1)	ENSG00000235300 (1.1)	GLTPD1 (0.9)	ENSG00000241544 (0.9)	FBLN1 (0.8)	EFEMP1 (0.7)
MP:0005015	increased T cell number	0.59	>=0.20	SKAP1 (4.0)	BCL2L11 (3.0)	BCL2 (1.8)	OSR2 (1.6)	TP53 (1.5)	PNPO (1.4)	ENSG00000227082 (1.0)	ACOXL (0.9)	ENSG00000230148 (0.8)	CBX1 (0.7)
GO:0006310	DNA recombination	0.59	>=0.20	PASK (4.1)	RIBC2 (3.0)	WRAP53 (2.7)	CBX1 (1.9)	CDK5RAP3 (1.9)	CPSF3L (1.8)	ENSG00000235300 (1.8)	ENSG00000229720 (1.7)	PUSL1 (1.5)	SP2 (1.3)
ENSG00000006468	ETV1 PPI subnetwork	0.59	>=0.20	SP2 (2.6)	C1QTNF7 (2.1)	ZDHHC17 (1.7)	ENSG00000235300 (1.6)	VPS13B (1.3)	SH3GL3 (1.3)	BCL2 (1.2)	CYP11A1 (1.1)	SLC30A10 (0.9)	ENSG00000241544 (0.9)
ENSG00000152455	SUV39H2 PPI subnetwork	0.59	>=0.20	CBX1 (2.8)	TP53 (2.2)	BCL2L11 (2.1)	ZDHHC17 (1.7)	WRAP53 (1.5)	OSR2 (1.2)	CCNL2 (1.1)	CPSF3L (1.0)	PUSL1 (1.0)	ENSG00000241544 (1.0)
ENSG00000091651	ORC6 PPI subnetwork	0.59	>=0.20	PASK (5.8)	RIBC2 (2.2)	WRAP53 (2.2)	PPP1R7 (1.7)	CPSF3L (1.3)	CDK5RAP3 (1.2)	ANO7 (1.2)	SP2 (1.1)	PUSL1 (1.0)	BCL2L11 (1.0)
ENSG00000101246	ARFRP1 PPI subnetwork	0.59	>=0.20	ZDHHC17 (2.2)	BLCAP (1.9)	WRAP53 (1.8)	SNX11 (1.7)	CCNL2 (1.6)	ENSG00000258066 (1.3)	NFE2L1 (1.2)	ENSG00000235300 (1.2)	ENSG00000226674 (1.2)	NOG (1.0)
ENSG00000176248	ANAPC2 PPI subnetwork	0.59	>=0.20	RAC1 (2.3)	PASK (1.8)	WRAP53 (1.7)	ACOXL (1.5)	ENSG00000226674 (0.9)	CPSF3L (0.9)	ANKRD55 (0.9)	ENSG00000257859 (0.8)	CDH11 (0.8)	MXRA8 (0.7)
GO:0046889	positive regulation of lipid biosynthetic process	0.59	>=0.20	CCDC33 (2.6)	CYP11A1 (1.8)	ENSG00000257859 (1.7)	NAV3 (1.2)	LYPLAL1 (1.1)	ACOXL (0.9)	DVL1 (0.9)	SNX11 (0.9)	HOXB3 (0.9)	ENSG00000227082 (0.8)
ENSG00000167815	PRDX2 PPI subnetwork	0.59	>=0.20	PPP1R7 (1.8)	CPSF3L (1.5)	PASK (1.4)	ENSG00000227082 (1.2)	KCNS2 (1.2)	BRE (1.2)	AURKAIP1 (1.1)	PNPO (1.1)	SLC30A10 (1.0)	RAC1 (1.0)
ENSG00000184363	PKP3 PPI subnetwork	0.59	>=0.20	PRR15L (2.1)	ENSG00000227082 (2.0)	CSRP2 (1.5)	CALD1 (1.5)	BLCAP (1.4)	WRAP53 (1.1)	FMN1 (1.1)	GLTPD1 (1.0)	DVL1 (1.0)	ENSG00000241544 (0.9)
ENSG00000124614	RPS10 PPI subnetwork	0.59	>=0.20	ENSG00000253948 (1.6)	CPSF3L (1.4)	CDK5RAP3 (1.4)	ENSG00000258066 (1.3)	MRPL20 (1.3)	BCL2L11 (1.3)	TP53 (1.3)	ENSG00000226674 (1.2)	CALD1 (1.1)	ANO7 (1.1)
GO:0020027	hemoglobin metabolic process	0.59	>=0.20	ENSG00000241544 (2.3)	CYP11A1 (2.2)	CCDC33 (1.9)	SMOX (1.9)	H6PD (1.9)	SLC30A10 (1.7)	ANO7 (1.7)	ACAP3 (1.0)	PNPO (0.8)	SCNN1D (0.7)
MP:0009331	absent primitive node	0.59	>=0.20	HOXB1 (6.4)	ENSG00000241544 (1.9)	NOG (1.8)	B4GALNT3 (1.3)	CDH11 (1.3)	CCDC33 (1.2)	RIBC2 (1.2)	SCNN1D (1.1)	MXRA8 (1.1)	FBLN1 (1.0)
ENSG00000114767	RRP9 PPI subnetwork	0.59	>=0.20	ENSG00000234494 (1.9)	CPSF3L (1.7)	TP53 (1.2)	PUSL1 (1.1)	ACOXL (1.1)	CDK5RAP3 (1.1)	STK3 (0.9)	PNPO (0.9)	ENSG00000257859 (0.9)	TGFB2 (0.8)
ENSG00000006638	TBXA2R PPI subnetwork	0.59	>=0.20	RAC1 (4.0)	TCF21 (2.7)	STK3 (1.5)	DAGLB (1.5)	C1QTNF7 (1.4)	ACAP3 (1.4)	SH3GL3 (1.4)	ENSG00000227082 (1.4)	SCNN1D (1.4)	PUSL1 (1.3)
GO:0044057	regulation of system process	0.59	>=0.20	SCNN1D (3.1)	KCNS2 (2.4)	ACOXL (2.0)	SLC30A10 (1.7)	SH3GL3 (1.6)	THRB (1.3)	NOG (1.3)	ENSG00000253948 (1.2)	ACAP3 (1.1)	BLCAP (1.1)
ENSG00000145335	SNCA PPI subnetwork	0.59	>=0.20	RAC1 (2.1)	SH3GL3 (1.8)	TP53 (1.6)	SMOX (1.5)	CBX1 (1.2)	MRPL20 (1.0)	EYA4 (1.0)	ENSG00000257859 (0.8)	ENSG00000241544 (0.8)	SNX11 (0.8)
MP:0002078	abnormal glucose homeostasis	0.59	>=0.20	THRB (3.2)	ACOXL (2.5)	BCL2L11 (1.7)	LYPLAL1 (1.6)	BLCAP (1.3)	FMN1 (1.3)	CYP11A1 (1.2)	ENSG00000228536 (1.2)	NFE2L1 (1.1)	CCDC33 (1.0)
GO:0016878	acid-thiol ligase activity	0.59	>=0.20	PNPO (2.8)	PRR15L (2.2)	ENSG00000230148 (1.7)	ENSG00000241544 (1.6)	VPS13B (1.5)	ENSG00000257859 (1.4)	LYPLAL1 (1.3)	SKAP1 (1.2)	CDK5RAP3 (1.1)	ENSG00000227082 (1.0)
ENSG00000152661	GJA1 PPI subnetwork	0.59	>=0.20	FBLN1 (2.1)	ACAP3 (1.9)	CALD1 (1.6)	EFEMP1 (1.6)	EYA4 (1.6)	NOG (1.5)	ENSG00000235300 (1.4)	CYP11A1 (1.2)	NAV3 (1.1)	TGFB2 (1.1)
ENSG00000141384	TAF4B PPI subnetwork	0.59	>=0.20	SP2 (2.0)	MRPL20 (2.0)	AURKAIP1 (2.0)	UBE2J2 (2.0)	CBX1 (1.8)	STK3 (1.7)	BCL2L11 (1.7)	OSR2 (1.5)	ENSG00000253948 (1.4)	WRAP53 (1.3)
ENSG00000184575	XPOT PPI subnetwork	0.59	>=0.20	CPSF3L (2.7)	DVL1 (2.5)	PUSL1 (2.5)	RAC1 (1.7)	ENSG00000227082 (1.7)	ENSG00000235300 (1.7)	MRPL20 (1.2)	FMN1 (1.1)	PNPO (1.1)	LYPLAL1 (1.1)
ENSG00000153140	CETN3 PPI subnetwork	0.59	>=0.20	PPP1R7 (2.9)	CBX1 (2.4)	WRAP53 (2.3)	TP53 (2.0)	PASK (1.8)	PUSL1 (1.4)	ENSG00000235300 (1.4)	VPS13B (1.3)	SNX11 (1.0)	BRE (0.9)
MP:0009549	decreased platelet aggregation	0.59	>=0.20	SMOX (2.4)	LYPLAL1 (2.2)	ANKRD55 (1.9)	SLC30A10 (1.7)	DAGLB (1.5)	BCL2 (1.3)	WT1-AS (1.0)	STK3 (1.0)	PNPO (0.9)	VPS13B (0.8)
ENSG00000135333	EPHA7 PPI subnetwork	0.59	>=0.20	DVL1 (2.9)	BCL2L11 (1.9)	SCNN1D (1.8)	CBX1 (1.4)	CCNL2 (1.4)	SP2 (1.2)	UBE2J2 (1.2)	ACOXL (1.2)	ACAP3 (1.0)	EYA4 (1.0)
GO:0072329	monocarboxylic acid catabolic process	0.59	>=0.20	LYPLAL1 (2.9)	H6PD (2.1)	GLTPD1 (1.8)	PNPO (1.4)	BLCAP (1.2)	THRB (1.2)	BRE (1.2)	ENSG00000253948 (1.0)	SLC30A10 (1.0)	MRPL20 (1.0)
ENSG00000167552	TUBA1A PPI subnetwork	0.59	>=0.20	RAC1 (3.6)	TP53 (2.4)	CBX1 (2.2)	PPP1R7 (1.8)	CALD1 (1.8)	ACAP3 (1.4)	SLC30A10 (1.2)	ZDHHC17 (1.2)	KCNS2 (1.1)	NAV3 (1.0)
KEGG_COLORECTAL_CANCER	KEGG_COLORECTAL_CANCER	0.6	>=0.20	DAGLB (1.7)	ENSG00000241544 (1.6)	RAC1 (1.6)	ACAP3 (1.6)	BCL2 (1.5)	BCL2L11 (1.4)	ENSG00000228536 (1.2)	EYA4 (1.2)	ENSG00000253661 (1.0)	NOG (1.0)
MP:0005438	abnormal glycogen homeostasis	0.6	>=0.20	EYA4 (3.0)	SNX11 (1.8)	NFE2L1 (1.7)	COPZ2 (1.6)	ENSG00000258066 (1.6)	PNPO (1.6)	HOXB2 (1.2)	ENSG00000241544 (1.2)	CDK5RAP3 (1.1)	BRE (1.1)
MP:0002656	abnormal keratinocyte differentiation	0.6	>=0.20	SMOX (2.7)	COPZ2 (2.2)	ENSG00000241544 (1.8)	EFEMP1 (1.8)	PRR15L (1.4)	CCDC33 (1.2)	THRB (1.2)	RIBC2 (1.1)	BLCAP (0.8)	WT1-AS (0.7)
GO:0005759	mitochondrial matrix	0.6	>=0.20	PNPO (3.6)	LYPLAL1 (3.5)	AURKAIP1 (2.9)	CYP11A1 (2.2)	MRPL20 (1.5)	BRE (1.4)	GLTPD1 (1.2)	THRB (1.1)	CDK5RAP3 (1.1)	CPSF3L (0.9)
GO:0071214	cellular response to abiotic stimulus	0.6	>=0.20	SNX11 (1.4)	COPZ2 (1.4)	ANO7 (1.3)	ENSG00000228536 (1.3)	STK3 (1.2)	FMN1 (1.1)	NAV3 (1.1)	DAGLB (1.1)	ENSG00000229720 (0.9)	H6PD (0.9)
GO:0006107	oxaloacetate metabolic process	0.6	>=0.20	THRB (2.2)	NFE2L1 (2.0)	H6PD (1.9)	ENSG00000257859 (1.8)	PNPO (1.6)	BLCAP (1.5)	LYPLAL1 (1.5)	SP2 (1.2)	SLC30A10 (1.2)	BCL2 (1.2)
ENSG00000149295	DRD2 PPI subnetwork	0.6	>=0.20	ENSG00000228536 (2.8)	CALD1 (2.5)	NAV3 (2.3)	SH3GL3 (2.1)	FBLN1 (1.5)	KCNS2 (1.3)	CDH11 (1.2)	ACAP3 (1.1)	SMOX (1.0)	RAC1 (1.0)
GO:0016763	transferase activity, transferring pentosyl groups	0.6	>=0.20	PNPO (2.8)	BCL2L11 (2.6)	ENSG00000241544 (2.3)	H6PD (2.3)	ENSG00000258066 (2.1)	ENSG00000230148 (1.6)	CCNL2 (1.4)	CSRP2 (1.2)	ENSG00000235300 (1.1)	CDK5RAP3 (1.0)
ENSG00000142684	ZNF593 PPI subnetwork	0.6	>=0.20	PUSL1 (2.8)	AURKAIP1 (1.9)	CPSF3L (1.7)	PPP1R7 (1.4)	TP53 (1.2)	ANKRD55 (1.1)	BCL2 (1.1)	MRPL20 (1.1)	CDK5RAP3 (1.0)	UBE2J2 (0.9)
REACTOME_PURINE_METABOLISM	REACTOME_PURINE_METABOLISM	0.6	>=0.20	PNPO (3.2)	TP53 (1.8)	CDK5RAP3 (1.7)	BRE (1.5)	PPP1R7 (1.5)	LYPLAL1 (1.3)	CPSF3L (1.2)	EFEMP1 (1.1)	ENSG00000229720 (1.1)	SMOX (1.0)
GO:0015296	anion:cation symporter activity	0.6	>=0.20	SLC30A10 (3.9)	LYPLAL1 (1.5)	SCNN1D (1.4)	ENSG00000228536 (1.3)	TGFB2 (1.2)	ENSG00000258066 (1.0)	THRB (0.8)	UBE2J2 (0.8)	SH3GL3 (0.7)	CDH11 (0.7)
ENSG00000163466	ARPC2 PPI subnetwork	0.6	>=0.20	RAC1 (2.2)	CALD1 (2.2)	CBX1 (1.6)	PNPO (1.3)	ANO7 (1.3)	PPP1R7 (1.3)	RIBC2 (1.2)	ENSG00000241544 (1.0)	VPS13B (0.9)	CPSF3L (0.9)
ENSG00000027697	IFNGR1 PPI subnetwork	0.6	>=0.20	BCL2 (3.2)	SMOX (3.0)	ENSG00000228536 (1.5)	BCL2L11 (1.4)	H6PD (1.3)	SKAP1 (1.3)	FMN1 (1.2)	SNX11 (1.2)	CCDC33 (1.1)	BRE (1.0)
GO:0071897	DNA biosynthetic process	0.6	>=0.20	PASK (2.8)	RIBC2 (2.0)	ENSG00000235300 (1.6)	ENSG00000229720 (1.6)	ENSG00000234494 (1.6)	TP53 (1.5)	ANO7 (1.5)	PUSL1 (1.3)	ANKRD55 (1.2)	CCNL2 (1.0)
ENSG00000012983	MAP4K5 PPI subnetwork	0.6	>=0.20	FMN1 (2.1)	ENSG00000241544 (1.5)	DAGLB (1.5)	BLCAP (1.3)	SP2 (1.3)	ANO7 (1.3)	B4GALNT3 (1.2)	WRAP53 (1.1)	ENSG00000253661 (1.1)	ENSG00000229720 (1.1)
MP:0002628	hepatic steatosis	0.6	>=0.20	CYP11A1 (2.6)	SLC30A10 (2.4)	LYPLAL1 (2.3)	H6PD (1.9)	PNPO (1.8)	BCL2L11 (1.7)	THRB (1.5)	BRE (1.4)	HOXB3 (1.3)	BLCAP (0.9)
GO:0031570	DNA integrity checkpoint	0.6	>=0.20	PPP1R7 (2.5)	MRPL20 (1.9)	AURKAIP1 (1.8)	RIBC2 (1.7)	CBX1 (1.7)	WRAP53 (1.7)	PASK (1.6)	ENSG00000228536 (1.3)	COPZ2 (1.2)	NFE2L1 (1.0)
ENSG00000105974	CAV1 PPI subnetwork	0.6	>=0.20	NFE2L1 (2.6)	OSR2 (2.5)	RAC1 (2.4)	CALD1 (2.2)	SMOX (2.1)	PRR15L (1.6)	EFEMP1 (1.5)	ENSG00000230148 (1.5)	CBX1 (1.3)	SNX11 (1.1)
MP:0005012	decreased eosinophil cell number	0.6	>=0.20	CYP11A1 (2.3)	BCL2 (2.0)	SKAP1 (1.9)	SMOX (1.9)	SNX11 (1.5)	SP2 (1.5)	CCDC33 (1.2)	ANKRD55 (1.1)	WT1-AS (1.0)	ENSG00000228536 (0.8)
GO:0032570	response to progesterone stimulus	0.6	>=0.20	CCDC33 (2.5)	NAV3 (2.1)	ENSG00000234494 (2.1)	SCNN1D (1.2)	NOG (1.2)	GLTPD1 (1.1)	ENSG00000253661 (1.1)	TGFB2 (1.1)	UBE2J2 (1.0)	ENSG00000258066 (0.9)
ENSG00000186468	RPS23 PPI subnetwork	0.6	>=0.20	BCL2L11 (1.8)	CPSF3L (1.7)	EFEMP1 (1.6)	CALD1 (1.6)	CDK5RAP3 (1.4)	TP53 (1.3)	ENSG00000253948 (1.2)	PNPO (1.1)	ENSG00000258066 (1.1)	CCNL2 (1.0)
GO:0007603	phototransduction, visible light	0.6	>=0.20	CCDC33 (2.2)	ENSG00000229720 (2.1)	ENSG00000258066 (2.1)	ANKRD55 (1.8)	ENSG00000257859 (1.6)	ENSG00000228536 (1.5)	THRB (1.5)	MRPL20 (1.4)	RIBC2 (1.0)	ACAP3 (0.9)
ENSG00000082805	ERC1 PPI subnetwork	0.6	>=0.20	WT1-AS (2.2)	STK3 (2.2)	ENSG00000258066 (1.9)	ENSG00000241544 (1.5)	ENSG00000226674 (1.4)	DAGLB (1.3)	ENSG00000234494 (1.1)	NFE2L1 (1.0)	HOXB3 (1.0)	NAV3 (1.0)
GO:0005720	nuclear heterochromatin	0.6	>=0.20	CBX1 (2.9)	SP2 (2.6)	ENSG00000229720 (2.4)	TP53 (2.1)	PASK (1.8)	ANKRD55 (1.7)	BCL2L11 (1.6)	ENSG00000233101 (1.4)	PNPO (1.4)	CSRP2 (1.3)
GO:0002407	dendritic cell chemotaxis	0.6	>=0.20	ANKRD55 (2.3)	SKAP1 (1.6)	FMN1 (1.6)	BCL2 (1.4)	DAGLB (1.4)	SNX11 (1.4)	ENSG00000229720 (1.2)	CSRP2 (1.2)	CCDC33 (1.2)	ENSG00000230148 (1.1)
ENSG00000126698	DNAJC8 PPI subnetwork	0.6	>=0.20	TP53 (2.8)	MRPL20 (2.5)	CCNL2 (2.5)	WRAP53 (2.4)	UBE2J2 (2.4)	CBX1 (2.2)	SP2 (2.2)	CPSF3L (1.6)	PPP1R7 (1.3)	CDK5RAP3 (1.2)
MP:0008126	increased dendritic cell number	0.6	>=0.20	CCDC33 (2.6)	SKAP1 (2.0)	ACOXL (1.9)	BCL2 (1.5)	EFEMP1 (1.3)	EYA4 (1.3)	BCL2L11 (1.1)	C1QTNF7 (0.9)	PRR15L (0.8)	SCNN1D (0.8)
GO:0046466	membrane lipid catabolic process	0.6	>=0.20	DAGLB (2.7)	CCDC33 (1.6)	ENSG00000257859 (1.2)	ANO7 (1.0)	SMOX (0.9)	PRR15L (0.9)	CCNL2 (0.7)	H6PD (0.7)	CSRP2 (0.6)	PNPO (0.6)
GO:0030149	sphingolipid catabolic process	0.6	>=0.20	DAGLB (2.7)	CCDC33 (1.6)	ENSG00000257859 (1.2)	ANO7 (1.0)	SMOX (0.9)	PRR15L (0.9)	CCNL2 (0.7)	H6PD (0.7)	CSRP2 (0.6)	PNPO (0.6)
GO:0002922	positive regulation of humoral immune response	0.6	>=0.20	BCL2 (2.5)	ENSG00000228536 (2.5)	SNX11 (2.2)	SKAP1 (1.4)	ENSG00000235300 (1.3)	RIBC2 (1.2)	SP2 (1.2)	CCDC33 (1.2)	LYPLAL1 (1.1)	PASK (1.1)
MP:0008553	increased circulating tumor necrosis factor level	0.6	>=0.20	BCL2L11 (2.3)	ENSG00000227082 (1.7)	DAGLB (1.5)	FMN1 (1.2)	SMOX (1.2)	SKAP1 (1.1)	NOG (1.1)	STK3 (1.1)	OSR2 (0.9)	TGFB2 (0.9)
MP:0002419	abnormal innate immunity	0.6	>=0.20	H6PD (2.6)	SMOX (2.4)	ANO7 (1.2)	UBE2J2 (1.2)	FMN1 (1.0)	BRE (1.0)	THRB (1.0)	FBLN1 (0.9)	GLTPD1 (0.9)	BCL2L11 (0.8)
REACTOME_METABOLISM_OF_PORPHYRINS	REACTOME_METABOLISM_OF_PORPHYRINS	0.6	>=0.20	PNPO (3.7)	SMOX (2.6)	BRE (1.6)	WRAP53 (1.3)	CDK5RAP3 (1.3)	AURKAIP1 (1.2)	ENSG00000253661 (1.0)	GLTPD1 (0.9)	ENSG00000228536 (0.9)	ENSG00000241544 (0.8)
GO:0000228	nuclear chromosome	0.6	>=0.20	PASK (3.4)	WRAP53 (3.1)	RIBC2 (3.0)	CBX1 (2.7)	SP2 (2.3)	TP53 (1.9)	CDK5RAP3 (1.4)	PPP1R7 (1.4)	CPSF3L (1.2)	BCL2L11 (1.2)
GO:0031663	lipopolysaccharide-mediated signaling pathway	0.6	>=0.20	ENSG00000253948 (3.8)	VPS13B (1.6)	ENSG00000257859 (1.5)	PUSL1 (1.3)	CCDC33 (1.3)	STK3 (1.3)	H6PD (1.1)	GLTPD1 (1.1)	DVL1 (1.0)	PNPO (1.0)
ENSG00000163811	WDR43 PPI subnetwork	0.6	>=0.20	ENSG00000234494 (2.1)	TP53 (1.6)	BRE (1.4)	CPSF3L (1.2)	PNPO (1.1)	PPP1R7 (0.9)	ENSG00000235300 (0.7)	SNX11 (0.7)	PUSL1 (0.7)	WRAP53 (0.7)
ENSG00000132170	PPARG PPI subnetwork	0.6	>=0.20	THRB (2.8)	ENSG00000235300 (2.5)	BCL2L11 (2.4)	SP2 (1.9)	VPS13B (1.5)	SLC30A10 (1.5)	OSR2 (1.5)	BRE (1.5)	FBLN1 (1.4)	NOG (1.4)
ENSG00000102898	NUTF2 PPI subnetwork	0.6	>=0.20	PUSL1 (2.2)	ENSG00000230148 (2.2)	PASK (1.8)	RIBC2 (1.6)	CPSF3L (1.4)	ENSG00000233101 (1.4)	PNPO (1.4)	RAC1 (1.3)	CBX1 (1.2)	ENSG00000229720 (1.2)
KEGG_N_GLYCAN_BIOSYNTHESIS	KEGG_N_GLYCAN_BIOSYNTHESIS	0.6	>=0.20	H6PD (2.1)	DAGLB (1.8)	GLTPD1 (1.4)	FBLN1 (1.2)	ENSG00000253948 (1.1)	CDK5RAP3 (1.0)	BRE (1.0)	BCL2 (0.9)	NOG (0.9)	CPSF3L (0.8)
GO:0004198	calcium-dependent cysteine-type endopeptidase activity	0.6	>=0.20	ANO7 (2.6)	B4GALNT3 (2.5)	GLTPD1 (2.2)	PRR15L (2.1)	ENSG00000230148 (2.0)	CCDC33 (1.8)	ENSG00000257859 (1.5)	SMOX (1.4)	ENSG00000241544 (1.2)	RIBC2 (1.2)
GO:0005788	endoplasmic reticulum lumen	0.6	>=0.20	ENSG00000257859 (2.2)	NFE2L1 (1.9)	SLC30A10 (1.8)	H6PD (1.4)	CDK5RAP3 (1.4)	COPZ2 (1.0)	STK3 (1.0)	ANKRD55 (0.9)	NOG (0.8)	WT1-AS (0.8)
ENSG00000198959	TGM2 PPI subnetwork	0.6	>=0.20	CALD1 (3.1)	TGFB2 (2.5)	STK3 (2.3)	TP53 (1.4)	SMOX (1.3)	HOXB2 (1.3)	CPSF3L (1.2)	DAGLB (1.2)	GLTPD1 (1.1)	EFEMP1 (1.1)
GO:0070328	triglyceride homeostasis	0.6	>=0.20	ACOXL (2.1)	SLC30A10 (1.8)	ENSG00000229720 (1.5)	BLCAP (1.5)	CCDC33 (1.3)	ENSG00000235300 (1.1)	ANO7 (1.1)	ENSG00000257859 (1.1)	ANKRD55 (1.0)	H6PD (1.0)
ENSG00000143947	RPS27A PPI subnetwork	0.6	>=0.20	RAC1 (2.7)	TP53 (2.4)	UBE2J2 (1.8)	STK3 (1.8)	CPSF3L (1.7)	CCNL2 (1.4)	ZDHHC17 (1.0)	BCL2 (0.9)	SP2 (0.9)	PPP1R7 (0.8)
ENSG00000170310	STX8 PPI subnetwork	0.6	>=0.20	CDK5RAP3 (3.0)	RAC1 (2.2)	ENSG00000234494 (1.9)	SNX11 (1.9)	DAGLB (1.9)	ENSG00000228536 (1.8)	COPZ2 (1.8)	CPSF3L (1.5)	SMOX (1.3)	PPP1R7 (1.3)
ENSG00000115816	CEBPZ PPI subnetwork	0.6	>=0.20	PUSL1 (3.0)	ENSG00000234494 (2.0)	CDK5RAP3 (1.5)	TP53 (1.3)	UBE2J2 (1.2)	CPSF3L (1.2)	BCL2 (1.0)	MRPL20 (1.0)	AURKAIP1 (0.9)	PPP1R7 (0.9)
MP:0002459	abnormal B cell physiology	0.6	>=0.20	SKAP1 (3.1)	BCL2 (1.9)	ANKRD55 (1.3)	BCL2L11 (1.1)	SNX11 (1.1)	ENSG00000234494 (1.0)	SLC30A10 (0.8)	GLTPD1 (0.7)	ENSG00000226674 (0.7)	DAGLB (0.7)
GO:0007588	excretion	0.6	>=0.20	PRR15L (2.8)	SLC30A10 (2.2)	THRB (2.1)	ENSG00000228536 (1.8)	TCF21 (1.3)	ENSG00000230148 (1.2)	ENSG00000229720 (1.1)	WT1-AS (1.1)	PUSL1 (1.1)	LYPLAL1 (1.0)
MP:0005668	decreased circulating leptin level	0.6	>=0.20	H6PD (2.2)	BLCAP (1.7)	CYP11A1 (1.6)	ENSG00000228536 (1.5)	SMOX (1.3)	NOG (1.3)	ZDHHC17 (1.3)	ACAP3 (1.1)	ACOXL (1.1)	NAV3 (0.7)
KEGG_ARRHYTHMOGENIC_RIGHT_VENTRICULAR_CARDIOMYOPATHY_ARVC	KEGG_ARRHYTHMOGENIC_RIGHT_VENTRICULAR_CARDIOMYOPATHY_ARVC	0.6	>=0.20	CALD1 (3.1)	CSRP2 (2.1)	B4GALNT3 (1.7)	ENSG00000228536 (1.6)	NFE2L1 (1.5)	CYP11A1 (1.5)	ENSG00000229720 (1.2)	SLC30A10 (1.0)	NOG (1.0)	KCNS2 (1.0)
ENSG00000152413	HOMER1 PPI subnetwork	0.6	>=0.20	ENSG00000227082 (3.4)	NAV3 (2.6)	THRB (2.3)	KCNS2 (1.8)	ENSG00000258066 (1.6)	PNPO (1.6)	CCNL2 (1.4)	ACOXL (1.4)	ENSG00000234494 (1.3)	SH3GL3 (1.1)
ENSG00000071051	NCK2 PPI subnetwork	0.6	>=0.20	B4GALNT3 (2.8)	SP2 (2.7)	RAC1 (2.1)	DAGLB (1.8)	TP53 (1.5)	SKAP1 (1.3)	ENSG00000241544 (1.2)	ANO7 (1.2)	MXRA8 (1.1)	WT1-AS (1.0)
GO:0043087	regulation of GTPase activity	0.6	>=0.20	ACAP3 (3.1)	DAGLB (2.7)	VPS13B (2.4)	DVL1 (2.1)	ENSG00000226674 (2.1)	ENSG00000227082 (2.0)	FMN1 (1.9)	SH3GL3 (1.4)	STK3 (1.3)	SCNN1D (1.3)
ENSG00000167670	CHAF1A PPI subnetwork	0.6	>=0.20	PASK (3.3)	SP2 (1.8)	CBX1 (1.6)	TP53 (1.5)	RIBC2 (1.4)	ENSG00000241544 (1.3)	BCL2L11 (1.3)	ENSG00000229720 (1.2)	ENSG00000227082 (1.0)	ZDHHC17 (1.0)
ENSG00000180353	HCLS1 PPI subnetwork	0.6	>=0.20	ANO7 (2.7)	ENSG00000227082 (2.1)	SKAP1 (1.7)	ENSG00000230148 (1.6)	TP53 (1.6)	BCL2 (1.5)	UBE2J2 (1.3)	CALD1 (1.2)	ENSG00000233101 (1.2)	ENSG00000257859 (1.1)
MP:0005463	abnormal CD4-positive T cell physiology	0.6	>=0.20	SKAP1 (5.1)	BCL2 (2.6)	BCL2L11 (2.4)	SNX11 (1.8)	HOXB2 (1.6)	PASK (1.5)	ANO7 (1.2)	ACOXL (1.1)	ENSG00000233101 (1.1)	SH3GL3 (1.0)
ENSG00000180817	PPA1 PPI subnetwork	0.6	>=0.20	ENSG00000228536 (3.2)	WRAP53 (3.1)	RAC1 (2.0)	TP53 (1.9)	NOG (1.4)	FBLN1 (1.3)	BCL2L11 (1.2)	CDK5RAP3 (1.2)	LYPLAL1 (0.9)	BCL2 (0.8)
GO:0014020	primary neural tube formation	0.6	>=0.20	HOXB1 (2.4)	PUSL1 (2.4)	CCNL2 (1.9)	SCNN1D (1.9)	CSRP2 (1.8)	MXRA8 (1.5)	SP2 (1.5)	ENSG00000226674 (1.4)	FBLN1 (1.4)	RIBC2 (1.4)
ENSG00000079841	RIMS1 PPI subnetwork	0.6	>=0.20	ACAP3 (2.3)	ANO7 (1.9)	ENSG00000241544 (1.7)	NAV3 (1.4)	ACOXL (1.3)	BRE (1.0)	THRB (1.0)	ENSG00000228536 (0.9)	RAC1 (0.9)	PUSL1 (0.9)
GO:0070201	regulation of establishment of protein localization	0.6	>=0.20	PRR15L (2.0)	LYPLAL1 (1.5)	BCL2 (1.2)	SNX11 (1.1)	BLCAP (1.1)	ENSG00000228536 (1.1)	TGFB2 (1.1)	ACOXL (1.0)	THRB (1.0)	ZDHHC17 (1.0)
ENSG00000170624	SGCD PPI subnetwork	0.6	>=0.20	NAV3 (2.8)	COPZ2 (2.5)	ZDHHC17 (2.2)	ENSG00000227082 (2.1)	ENSG00000229720 (2.0)	EYA4 (1.8)	MXRA8 (1.8)	ENSG00000234494 (1.6)	FBLN1 (1.6)	NFE2L1 (1.5)
GO:0005815	microtubule organizing center	0.6	>=0.20	WRAP53 (3.5)	RIBC2 (2.8)	PASK (2.7)	VPS13B (1.4)	CBX1 (1.2)	CDK5RAP3 (1.1)	ENSG00000241544 (1.1)	RAC1 (1.1)	ENSG00000257859 (1.0)	ENSG00000226674 (1.0)
GO:0000502	proteasome complex	0.6	>=0.20	AURKAIP1 (3.5)	NFE2L1 (3.1)	PPP1R7 (2.7)	MRPL20 (2.7)	PNPO (2.2)	RAC1 (1.8)	ENSG00000228536 (1.6)	UBE2J2 (1.5)	COPZ2 (1.5)	CPSF3L (1.4)
ENSG00000106397	PLOD3 PPI subnetwork	0.6	>=0.20	CPSF3L (2.7)	AURKAIP1 (2.2)	DAGLB (2.1)	SCNN1D (2.1)	BLCAP (1.6)	UBE2J2 (1.3)	MRPL20 (1.2)	ENSG00000257859 (1.1)	CALD1 (0.9)	LYPLAL1 (0.9)
ENSG00000169592	INO80E PPI subnetwork	0.6	>=0.20	ZDHHC17 (2.8)	SP2 (2.6)	WRAP53 (2.6)	DVL1 (1.9)	CPSF3L (1.7)	TP53 (1.6)	AURKAIP1 (1.6)	UBE2J2 (1.4)	BLCAP (1.2)	B4GALNT3 (1.0)
ENSG00000155511	GRIA1 PPI subnetwork	0.6	>=0.20	ENSG00000227082 (3.3)	NAV3 (3.0)	ZDHHC17 (2.1)	SCNN1D (2.1)	ENSG00000229720 (1.6)	STK3 (1.6)	KCNS2 (1.4)	PPP1R7 (1.4)	THRB (1.4)	ACOXL (1.3)
REACTOME_TOLL_LIKE_RECEPTOR_4_TLR4_CASCADE	REACTOME_TOLL_LIKE_RECEPTOR_4_TLR4_CASCADE	0.6	>=0.20	RAC1 (2.8)	SMOX (2.1)	SNX11 (1.6)	BCL2L11 (1.4)	NAV3 (1.3)	BCL2 (1.3)	ENSG00000258066 (1.2)	UBE2J2 (1.1)	BRE (1.0)	DAGLB (1.0)
ENSG00000166478	ZNF143 PPI subnetwork	0.6	>=0.20	ENSG00000253948 (2.7)	UBE2J2 (2.4)	PUSL1 (2.2)	AURKAIP1 (1.8)	DVL1 (1.7)	BLCAP (1.6)	ENSG00000229720 (1.5)	GLTPD1 (1.4)	ENSG00000241544 (1.2)	MRPL20 (1.1)
ENSG00000104131	EIF3J PPI subnetwork	0.6	>=0.20	CDK5RAP3 (2.2)	ANO7 (1.6)	CPSF3L (1.4)	CSRP2 (1.4)	PNPO (1.3)	BCL2L11 (1.3)	RAC1 (1.3)	ENSG00000226674 (1.2)	ENSG00000229720 (1.1)	ENSG00000258066 (1.0)
ENSG00000099331	MYO9B PPI subnetwork	0.6	>=0.20	CPSF3L (2.7)	BLCAP (2.2)	DAGLB (1.8)	PPP1R7 (1.8)	SCNN1D (1.8)	AURKAIP1 (1.8)	UBE2J2 (1.6)	LYPLAL1 (1.4)	NOG (1.0)	ENSG00000253948 (1.0)
GO:0006767	water-soluble vitamin metabolic process	0.6	>=0.20	PUSL1 (2.3)	PNPO (2.1)	LYPLAL1 (1.9)	H6PD (1.7)	BRE (1.5)	CDK5RAP3 (1.5)	ENSG00000234494 (1.2)	UBE2J2 (1.1)	CSRP2 (1.1)	ENSG00000241544 (1.0)
ENSG00000070159	PTPN3 PPI subnetwork	0.6	>=0.20	ENSG00000227082 (2.3)	BLCAP (2.2)	PRR15L (2.1)	BCL2L11 (1.8)	ACAP3 (1.4)	ANKRD55 (1.3)	ENSG00000257859 (1.2)	PUSL1 (1.1)	STK3 (1.1)	ENSG00000226674 (1.0)
GO:0071174	mitotic cell cycle spindle checkpoint	0.6	>=0.20	ACOXL (2.7)	CPSF3L (1.9)	VPS13B (1.7)	ENSG00000253948 (1.7)	GLTPD1 (1.7)	ENSG00000241544 (1.6)	UBE2J2 (1.5)	ANKRD55 (1.4)	RAC1 (1.3)	MRPL20 (0.9)
ENSG00000164327	RICTOR PPI subnetwork	0.6	>=0.20	DVL1 (2.9)	ACAP3 (2.3)	BCL2L11 (2.2)	VPS13B (1.7)	TGFB2 (1.7)	NOG (1.6)	PUSL1 (1.4)	SP2 (1.3)	WRAP53 (1.3)	CALD1 (1.2)
GO:0016820	hydrolase activity, acting on acid anhydrides, catalyzing transmembrane movement of substances	0.6	>=0.20	ENSG00000226674 (2.2)	B4GALNT3 (1.8)	SCNN1D (1.6)	ACAP3 (1.5)	ACOXL (1.5)	VPS13B (1.2)	SLC30A10 (1.1)	DAGLB (1.1)	NAV3 (1.0)	LYPLAL1 (1.0)
ENSG00000105953	OGDH PPI subnetwork	0.6	>=0.20	RIBC2 (2.6)	PNPO (2.2)	WRAP53 (2.1)	FMN1 (1.9)	ENSG00000234494 (1.9)	UBE2J2 (1.5)	PUSL1 (1.4)	EYA4 (1.3)	CDK5RAP3 (1.2)	ENSG00000226674 (1.1)
ENSG00000122861	PLAU PPI subnetwork	0.6	>=0.20	SMOX (2.1)	NAV3 (2.0)	CDH11 (1.9)	TCF21 (1.9)	PNPO (1.5)	CCDC33 (1.3)	RIBC2 (1.3)	FMN1 (1.2)	NFE2L1 (1.2)	EYA4 (1.1)
ENSG00000150768	DLAT PPI subnetwork	0.6	>=0.20	ENSG00000229720 (2.0)	SCNN1D (1.5)	CPSF3L (1.4)	CDH11 (1.3)	ENSG00000235300 (1.2)	BRE (1.2)	FBLN1 (1.0)	LYPLAL1 (0.9)	SLC30A10 (0.9)	UBE2J2 (0.8)
ENSG00000164061	BSN PPI subnetwork	0.6	>=0.20	KCNS2 (3.7)	VPS13B (1.9)	ACAP3 (1.6)	WT1-AS (1.6)	NAV3 (1.6)	ZDHHC17 (1.5)	ENSG00000228536 (1.3)	PPP1R7 (1.3)	THRB (1.2)	ENSG00000230148 (1.2)
ENSG00000101306	MYLK2 PPI subnetwork	0.6	>=0.20	NAV3 (2.5)	PRR15L (2.5)	SNX11 (2.1)	BCL2 (2.1)	ENSG00000257859 (1.7)	NFE2L1 (1.6)	CBX1 (1.4)	ENSG00000241544 (1.4)	ANKRD55 (1.3)	BLCAP (1.2)
REACTOME_PI3K_EVENTS_IN_ERBB2_SIGNALING	REACTOME_PI3K_EVENTS_IN_ERBB2_SIGNALING	0.6	>=0.20	DVL1 (3.1)	GLTPD1 (2.2)	CPSF3L (2.0)	BCL2L11 (2.0)	AURKAIP1 (1.9)	THRB (1.8)	NAV3 (1.8)	SMOX (1.7)	SCNN1D (1.7)	STK3 (1.5)
ENSG00000168685	IL7R PPI subnetwork	0.6	>=0.20	BCL2 (3.7)	SMOX (2.5)	SKAP1 (1.6)	ENSG00000228536 (1.6)	SNX11 (1.5)	FMN1 (1.2)	BCL2L11 (1.2)	H6PD (1.1)	BRE (1.1)	THRB (1.0)
ENSG00000133805	AMPD3 PPI subnetwork	0.6	>=0.20	SLC30A10 (2.8)	FBLN1 (1.8)	ENSG00000228536 (1.3)	SMOX (1.2)	PNPO (1.2)	ZDHHC17 (1.2)	CALD1 (1.0)	BLCAP (1.0)	ENSG00000253948 (0.9)	SCNN1D (0.9)
GO:0051494	negative regulation of cytoskeleton organization	0.6	>=0.20	ENSG00000234494 (1.7)	B4GALNT3 (1.6)	ENSG00000226674 (1.6)	ACAP3 (1.5)	PRR15L (1.5)	ENSG00000257859 (1.3)	FMN1 (1.3)	ANO7 (1.3)	VPS13B (1.2)	COPZ2 (1.2)
GO:0008608	attachment of spindle microtubules to kinetochore	0.6	>=0.20	ENSG00000253948 (2.0)	ENSG00000257859 (1.4)	ANKRD55 (1.3)	WRAP53 (1.2)	ENSG00000258066 (1.2)	ENSG00000241544 (1.1)	ENSG00000227082 (1.1)	GLTPD1 (1.0)	RAC1 (1.0)	NAV3 (0.9)
ENSG00000174996	KLC2 PPI subnetwork	0.6	>=0.20	ACAP3 (2.4)	PRR15L (2.1)	BCL2L11 (1.6)	VPS13B (1.5)	ENSG00000227082 (1.4)	DVL1 (1.3)	FMN1 (1.3)	ENSG00000226674 (1.2)	CALD1 (1.1)	KCNS2 (1.1)
GO:0016741	transferase activity, transferring one-carbon groups	0.6	>=0.20	PUSL1 (2.6)	CPSF3L (2.3)	PNPO (1.9)	LYPLAL1 (1.9)	ENSG00000234494 (1.9)	BRE (1.7)	CDK5RAP3 (1.4)	WRAP53 (1.4)	CCNL2 (1.3)	PPP1R7 (1.3)
ENSG00000043591	ADRB1 PPI subnetwork	0.6	>=0.20	THRB (3.1)	NOG (2.6)	SLC30A10 (1.8)	NAV3 (1.4)	SH3GL3 (1.3)	BLCAP (1.3)	PPP1R7 (1.1)	ENSG00000258066 (1.1)	PNPO (1.1)	KCNS2 (1.1)
GO:0035586	purinergic receptor activity	0.6	>=0.20	ANKRD55 (3.2)	C1QTNF7 (2.2)	SMOX (2.1)	BCL2 (1.9)	CCDC33 (1.9)	B4GALNT3 (1.4)	ENSG00000227082 (1.4)	DAGLB (1.3)	SNX11 (1.2)	COPZ2 (0.9)
ENSG00000130208	APOC1 PPI subnetwork	0.6	>=0.20	RIBC2 (1.7)	SMOX (1.7)	CYP11A1 (1.6)	FBLN1 (1.5)	SCNN1D (1.5)	LYPLAL1 (1.4)	C1QTNF7 (1.3)	SLC30A10 (1.2)	TCF21 (1.2)	PASK (1.1)
GO:0043368	positive T cell selection	0.6	>=0.20	SKAP1 (3.2)	ENSG00000241544 (1.7)	BRE (1.6)	ENSG00000229720 (1.5)	ENSG00000227082 (1.4)	NOG (1.2)	LYPLAL1 (1.1)	ENSG00000257859 (1.0)	ENSG00000258066 (1.0)	PASK (0.9)
ENSG00000108559	NUP88 PPI subnetwork	0.6	>=0.20	CPSF3L (2.5)	WRAP53 (2.4)	ZDHHC17 (1.9)	SCNN1D (1.8)	SP2 (1.8)	CBX1 (1.7)	PASK (1.6)	DAGLB (1.6)	VPS13B (1.6)	ENSG00000258066 (1.5)
MP:0001745	increased circulating corticosterone level	0.6	>=0.20	KCNS2 (3.0)	WT1-AS (2.5)	THRB (2.3)	BLCAP (2.0)	CYP11A1 (1.8)	DVL1 (1.6)	NFE2L1 (1.3)	NOG (1.2)	ENSG00000253661 (1.2)	SLC30A10 (1.0)
GO:0043535	regulation of blood vessel endothelial cell migration	0.6	>=0.20	ENSG00000258066 (5.9)	SMOX (1.7)	ACOXL (1.6)	NAV3 (1.6)	DVL1 (1.4)	GLTPD1 (1.3)	TGFB2 (1.2)	CCDC33 (1.2)	MXRA8 (1.1)	CCNL2 (0.9)
ENSG00000141076	CIRH1A PPI subnetwork	0.6	>=0.20	PUSL1 (2.0)	TP53 (1.6)	ENSG00000234494 (1.5)	CPSF3L (1.4)	ACOXL (1.0)	CDK5RAP3 (0.9)	SNX11 (0.8)	EYA4 (0.8)	STK3 (0.8)	PNPO (0.7)
MP:0002332	abnormal exercise endurance	0.6	>=0.20	EFEMP1 (2.5)	ZDHHC17 (2.2)	BCL2L11 (1.8)	NFE2L1 (1.7)	HOXB3 (1.7)	ENSG00000233101 (1.6)	TGFB2 (1.4)	C1QTNF7 (1.3)	GLTPD1 (1.2)	TCF21 (1.1)
GO:0008543	fibroblast growth factor receptor signaling pathway	0.6	>=0.20	DAGLB (2.6)	SCNN1D (1.9)	GLTPD1 (1.7)	NOG (1.6)	ENSG00000233101 (1.6)	BCL2 (1.5)	BLCAP (1.5)	B4GALNT3 (1.5)	CCNL2 (1.5)	AURKAIP1 (1.3)
GO:0051261	protein depolymerization	0.6	>=0.20	ACAP3 (2.3)	B4GALNT3 (2.1)	ANO7 (1.6)	GLTPD1 (1.6)	ZDHHC17 (1.5)	ENSG00000226674 (1.4)	ENSG00000257859 (1.3)	DVL1 (1.1)	AURKAIP1 (1.1)	ENSG00000241544 (1.0)
ENSG00000145675	PIK3R1 PPI subnetwork	0.6	>=0.20	BCL2 (2.6)	RAC1 (1.9)	SKAP1 (1.9)	FMN1 (1.7)	ANKRD55 (1.5)	THRB (1.4)	DVL1 (1.4)	ENSG00000234494 (1.4)	SH3GL3 (1.3)	NFE2L1 (1.3)
ENSG00000119335	SET PPI subnetwork	0.6	>=0.20	CBX1 (2.3)	RAC1 (2.2)	SP2 (2.0)	PPP1R7 (1.8)	ENSG00000253948 (1.4)	ENSG00000233101 (1.3)	NOG (1.3)	PNPO (1.2)	SNX11 (1.2)	SKAP1 (1.1)
ENSG00000108592	FTSJ3 PPI subnetwork	0.6	>=0.20	PUSL1 (2.6)	UBE2J2 (1.7)	ENSG00000234494 (1.6)	CDK5RAP3 (1.6)	CPSF3L (1.3)	TP53 (1.3)	DVL1 (1.2)	AURKAIP1 (1.1)	BCL2 (0.9)	SNX11 (0.9)
REACTOME_TOLL_LIKE_RECEPTOR_3_TLR3_CASCADE	REACTOME_TOLL_LIKE_RECEPTOR_3_TLR3_CASCADE	0.6	>=0.20	RAC1 (2.9)	SMOX (1.9)	SNX11 (1.6)	UBE2J2 (1.5)	ENSG00000258066 (1.4)	ENSG00000228536 (1.2)	BCL2 (1.1)	HOXB1 (1.0)	NAV3 (0.9)	ENSG00000230148 (0.9)
REACTOME_TRIF_MEDIATED_TLR3_SIGNALING	REACTOME_TRIF_MEDIATED_TLR3_SIGNALING	0.6	>=0.20	RAC1 (2.9)	SMOX (1.9)	SNX11 (1.6)	UBE2J2 (1.5)	ENSG00000258066 (1.4)	ENSG00000228536 (1.2)	BCL2 (1.1)	HOXB1 (1.0)	NAV3 (0.9)	ENSG00000230148 (0.9)
REACTOME_G2M_TRANSITION	REACTOME_G2M_TRANSITION	0.6	>=0.20	WRAP53 (2.8)	RIBC2 (2.5)	PASK (2.5)	CBX1 (1.7)	VPS13B (1.4)	ENSG00000241544 (1.3)	CDK5RAP3 (1.1)	CPSF3L (1.0)	PPP1R7 (0.6)	WT1-AS (0.5)
MP:0003290	intestinal hypoperistalsis	0.6	>=0.20	TCF21 (3.9)	HOXB2 (2.8)	CALD1 (2.7)	SH3GL3 (2.3)	FMN1 (2.0)	RIBC2 (1.9)	C1QTNF7 (1.8)	HOXB1 (1.7)	FBLN1 (1.6)	ENSG00000253661 (1.5)
REACTOME_PHOSPHORYLATION_OF_THE_APCC	REACTOME_PHOSPHORYLATION_OF_THE_APCC	0.6	>=0.20	RAC1 (2.1)	ZDHHC17 (1.5)	ACOXL (1.4)	WRAP53 (1.3)	CDK5RAP3 (1.2)	UBE2J2 (1.2)	MXRA8 (1.1)	ENSG00000253948 (1.1)	GLTPD1 (1.1)	CDH11 (1.0)
GO:0045076	regulation of interleukin-2 biosynthetic process	0.6	>=0.20	ENSG00000241544 (2.9)	ANKRD55 (2.7)	ENSG00000227082 (2.3)	ANO7 (2.1)	SKAP1 (1.9)	ENSG00000235300 (1.5)	SH3GL3 (1.5)	ENSG00000229720 (1.3)	ACOXL (1.1)	SCNN1D (1.0)
ENSG00000096696	DSP PPI subnetwork	0.6	>=0.20	FBLN1 (1.9)	TP53 (1.5)	RAC1 (1.3)	CALD1 (1.1)	CSRP2 (0.9)	CYP11A1 (0.8)	ENSG00000258066 (0.8)	NFE2L1 (0.8)	BLCAP (0.8)	GLTPD1 (0.8)
ENSG00000109519	GRPEL1 PPI subnetwork	0.6	>=0.20	CPSF3L (2.1)	MRPL20 (1.8)	RIBC2 (1.6)	STK3 (1.5)	LYPLAL1 (1.4)	VPS13B (1.4)	BRE (1.3)	ENSG00000229720 (1.2)	CYP11A1 (1.1)	H6PD (1.1)
REACTOME_TRANSLATION_INITIATION_COMPLEX_FORMATION	REACTOME_TRANSLATION_INITIATION_COMPLEX_FORMATION	0.61	>=0.20	ENSG00000253948 (1.7)	CDK5RAP3 (1.6)	CPSF3L (1.5)	RAC1 (1.5)	BCL2L11 (1.4)	WT1-AS (1.1)	EFEMP1 (1.1)	DVL1 (1.1)	PNPO (0.9)	CALD1 (0.8)
ENSG00000082512	TRAF5 PPI subnetwork	0.61	>=0.20	SNX11 (5.0)	HOXB2 (2.7)	BCL2 (2.7)	SKAP1 (1.9)	NFE2L1 (1.8)	ANO7 (1.8)	ANKRD55 (1.7)	ENSG00000230148 (1.6)	CCDC33 (1.4)	HOXB3 (1.3)
ENSG00000163554	SPTA1 PPI subnetwork	0.61	>=0.20	CCDC33 (2.4)	FMN1 (1.8)	SLC30A10 (1.7)	SH3GL3 (1.5)	PASK (1.4)	RIBC2 (1.4)	ENSG00000257859 (1.4)	ACAP3 (1.3)	EYA4 (1.3)	RAC1 (1.3)
GO:0015020	glucuronosyltransferase activity	0.61	>=0.20	SLC30A10 (2.3)	ENSG00000230148 (2.1)	ENSG00000226674 (2.1)	C1QTNF7 (2.0)	ENSG00000253948 (1.9)	ACAP3 (1.9)	CDH11 (1.3)	MXRA8 (1.2)	ENSG00000257859 (1.1)	ACOXL (1.1)
MP:0005670	abnormal white adipose tissue physiology	0.61	>=0.20	ENSG00000228536 (2.4)	ANO7 (2.0)	WT1-AS (1.9)	H6PD (1.8)	NOG (1.1)	THRB (1.0)	MRPL20 (1.0)	ENSG00000230148 (1.0)	BLCAP (1.0)	CYP11A1 (0.9)
MP:0009583	increased keratinocyte proliferation	0.61	>=0.20	SCNN1D (1.7)	CCDC33 (1.6)	STK3 (1.5)	GLTPD1 (1.5)	BCL2L11 (1.3)	OSR2 (1.1)	ENSG00000228536 (1.0)	SH3GL3 (0.8)	EFEMP1 (0.8)	COPZ2 (0.7)
GO:0009988	cell-cell recognition	0.61	>=0.20	RIBC2 (2.5)	ENSG00000258066 (2.4)	H6PD (2.1)	ENSG00000229720 (1.7)	ANKRD55 (1.6)	ENSG00000227082 (1.4)	CCDC33 (1.0)	PNPO (0.9)	SH3GL3 (0.8)	ENSG00000233101 (0.8)
GO:0016829	lyase activity	0.61	>=0.20	PNPO (3.4)	LYPLAL1 (3.4)	BRE (3.0)	CDK5RAP3 (2.0)	SLC30A10 (1.9)	COPZ2 (1.2)	H6PD (1.2)	WT1-AS (1.2)	ENSG00000230148 (1.0)	HOXB2 (0.9)
ENSG00000015479	MATR3 PPI subnetwork	0.61	>=0.20	TP53 (3.0)	VPS13B (2.6)	RAC1 (2.4)	BRE (2.3)	ENSG00000235300 (2.1)	CYP11A1 (2.0)	ENSG00000229720 (1.6)	CBX1 (1.4)	SP2 (1.4)	KCNS2 (1.1)
ENSG00000197903	HIST1H2BK PPI subnetwork	0.61	>=0.20	CPSF3L (3.0)	ZDHHC17 (1.8)	CBX1 (1.7)	PUSL1 (1.6)	DVL1 (1.5)	PPP1R7 (1.4)	UBE2J2 (1.4)	SP2 (1.4)	WRAP53 (1.3)	ANKRD55 (1.0)
ENSG00000169891	REPS2 PPI subnetwork	0.61	>=0.20	RAC1 (2.0)	GLTPD1 (1.9)	SNX11 (1.7)	STK3 (1.6)	CBX1 (1.6)	BLCAP (1.6)	ACOXL (1.3)	THRB (1.3)	BRE (1.1)	ENSG00000235300 (1.0)
MP:0010107	abnormal renal reabsorbtion	0.61	>=0.20	PRR15L (2.5)	TCF21 (2.2)	HOXB3 (2.1)	ENSG00000229720 (1.7)	ENSG00000230148 (1.5)	ANO7 (1.4)	OSR2 (1.2)	NAV3 (1.2)	LYPLAL1 (1.2)	FBLN1 (1.1)
ENSG00000116285	ERRFI1 PPI subnetwork	0.61	>=0.20	DVL1 (2.3)	NOG (1.8)	ENSG00000257859 (1.6)	FMN1 (1.5)	GLTPD1 (1.4)	VPS13B (1.2)	TGFB2 (1.1)	NAV3 (1.0)	CDH11 (1.0)	AURKAIP1 (1.0)
ENSG00000028137	TNFRSF1B PPI subnetwork	0.61	>=0.20	NFE2L1 (2.8)	CALD1 (2.0)	CDK5RAP3 (1.8)	EFEMP1 (1.8)	CPSF3L (1.5)	PNPO (1.3)	HOXB3 (1.3)	ENSG00000235300 (1.2)	TP53 (1.2)	SKAP1 (1.2)
GO:0016746	transferase activity, transferring acyl groups	0.61	>=0.20	BRE (2.2)	SLC30A10 (2.1)	DAGLB (2.0)	ANKRD55 (1.6)	VPS13B (1.5)	PNPO (1.5)	GLTPD1 (1.3)	ZDHHC17 (1.1)	HOXB2 (0.9)	FBLN1 (0.9)
ENSG00000108298	RPL19 PPI subnetwork	0.61	>=0.20	MRPL20 (1.7)	UBE2J2 (1.4)	PPP1R7 (1.3)	CDK5RAP3 (1.3)	EFEMP1 (1.2)	ANO7 (1.1)	BCL2 (1.0)	C1QTNF7 (1.0)	ENSG00000235300 (1.0)	ENSG00000253948 (0.9)
ENSG00000069399	BCL3 PPI subnetwork	0.61	>=0.20	BRE (2.2)	VPS13B (2.1)	BCL2L11 (2.0)	OSR2 (1.9)	TP53 (1.6)	RAC1 (1.5)	STK3 (1.4)	SP2 (1.3)	ENSG00000257859 (1.2)	GLTPD1 (1.2)
GO:0009127	purine nucleoside monophosphate biosynthetic process	0.61	>=0.20	ENSG00000241544 (2.5)	PNPO (2.1)	ENSG00000234494 (1.8)	ACOXL (1.6)	CDK5RAP3 (1.3)	RIBC2 (1.3)	TP53 (1.2)	BRE (1.2)	LYPLAL1 (1.2)	CPSF3L (1.2)
GO:0009168	purine ribonucleoside monophosphate biosynthetic process	0.61	>=0.20	ENSG00000241544 (2.5)	PNPO (2.1)	ENSG00000234494 (1.8)	ACOXL (1.6)	CDK5RAP3 (1.3)	RIBC2 (1.3)	TP53 (1.2)	BRE (1.2)	LYPLAL1 (1.2)	CPSF3L (1.2)
GO:0008430	selenium binding	0.61	>=0.20	PRR15L (3.3)	MRPL20 (2.7)	ACOXL (2.1)	CSRP2 (1.9)	SH3GL3 (1.7)	KCNS2 (1.7)	SNX11 (1.6)	PNPO (1.4)	COPZ2 (1.4)	ENSG00000226674 (1.4)
REACTOME_CLASS_I_MHC_MEDIATED_ANTIGEN_PROCESSING__PRESENTATION	REACTOME_CLASS_I_MHC_MEDIATED_ANTIGEN_PROCESSING__PRESENTATION	0.61	>=0.20	NFE2L1 (2.4)	RAC1 (2.3)	MRPL20 (2.1)	UBE2J2 (2.1)	AURKAIP1 (1.8)	ENSG00000228536 (1.8)	COPZ2 (1.5)	CPSF3L (1.3)	PPP1R7 (1.2)	ENSG00000241544 (1.1)
ENSG00000181656	GPR88 PPI subnetwork	0.61	>=0.20	SP2 (4.5)	TP53 (1.9)	B4GALNT3 (1.8)	PPP1R7 (1.4)	CBX1 (1.3)	EFEMP1 (1.3)	CCDC33 (1.2)	RIBC2 (1.1)	PUSL1 (0.9)	WRAP53 (0.9)
ENSG00000032514	ENSG00000032514 PPI subnetwork	0.61	>=0.20	PPP1R7 (3.2)	WRAP53 (2.7)	SP2 (2.1)	BRE (1.3)	TP53 (1.2)	ENSG00000253948 (1.2)	STK3 (1.2)	ACOXL (0.9)	ENSG00000257859 (0.8)	CPSF3L (0.8)
ENSG00000164494	PDSS2 PPI subnetwork	0.61	>=0.20	ACAP3 (2.9)	THRB (2.6)	SLC30A10 (2.3)	KCNS2 (2.3)	ENSG00000241544 (2.0)	NAV3 (1.9)	CYP11A1 (1.7)	PPP1R7 (1.4)	ENSG00000234494 (1.1)	C1QTNF7 (1.0)
MP:0008699	increased interleukin-4 secretion	0.61	>=0.20	SKAP1 (4.9)	BCL2L11 (2.6)	BCL2 (2.5)	ENSG00000227082 (2.3)	ENSG00000228536 (1.5)	SMOX (1.2)	TGFB2 (1.1)	HOXB2 (1.0)	CCDC33 (0.9)	SNX11 (0.9)
ENSG00000147162	OGT PPI subnetwork	0.61	>=0.20	ACOXL (2.2)	DVL1 (2.0)	TGFB2 (1.8)	SP2 (1.7)	FMN1 (1.5)	BCL2 (1.2)	ENSG00000257859 (1.2)	TP53 (1.2)	H6PD (1.0)	FBLN1 (0.8)
ENSG00000176406	RIMS2 PPI subnetwork	0.61	>=0.20	ENSG00000257859 (2.7)	ENSG00000229720 (1.7)	ENSG00000226674 (1.3)	ENSG00000233101 (1.1)	ANO7 (1.1)	GLTPD1 (1.0)	C1QTNF7 (1.0)	RIBC2 (0.9)	BCL2L11 (0.9)	ENSG00000241544 (0.9)
ENSG00000070756	PABPC1 PPI subnetwork	0.61	>=0.20	CPSF3L (2.7)	CDK5RAP3 (2.6)	TP53 (2.4)	PPP1R7 (1.8)	CCNL2 (1.4)	BCL2L11 (1.3)	CALD1 (1.2)	VPS13B (1.2)	EFEMP1 (1.1)	CBX1 (1.0)
ENSG00000160678	S100A1 PPI subnetwork	0.61	>=0.20	ACOXL (1.9)	ENSG00000227082 (1.8)	FBLN1 (1.7)	EYA4 (1.5)	ENSG00000257859 (1.5)	ENSG00000235300 (1.1)	ANO7 (1.1)	ANKRD55 (1.0)	ENSG00000230148 (0.9)	BLCAP (0.9)
REACTOME_MRNA_PROCESSING	REACTOME_MRNA_PROCESSING	0.61	>=0.20	TP53 (3.1)	CBX1 (2.5)	WRAP53 (2.3)	CCNL2 (2.2)	CPSF3L (2.0)	MRPL20 (1.9)	SP2 (1.8)	UBE2J2 (1.5)	CDK5RAP3 (1.4)	PPP1R7 (1.4)
ENSG00000205155	PSENEN PPI subnetwork	0.61	>=0.20	ENSG00000226674 (2.0)	GLTPD1 (1.6)	DAGLB (1.6)	ACOXL (1.6)	ENSG00000233101 (1.5)	MRPL20 (1.4)	FMN1 (1.3)	BCL2L11 (1.1)	BLCAP (1.1)	NOG (1.0)
GO:0043101	purine-containing compound salvage	0.61	>=0.20	PNPO (2.4)	ENSG00000241544 (2.2)	ENSG00000229720 (2.1)	CCDC33 (1.5)	RIBC2 (1.5)	CDK5RAP3 (1.3)	BRE (1.1)	LYPLAL1 (1.0)	SMOX (0.7)	SP2 (0.6)
ENSG00000125731	SH2D3A PPI subnetwork	0.61	>=0.20	DVL1 (2.2)	PRR15L (1.9)	BCL2L11 (1.4)	TGFB2 (1.3)	NOG (1.3)	ENSG00000226674 (1.2)	CSRP2 (1.1)	STK3 (1.1)	OSR2 (1.0)	CALD1 (0.9)
MP:0002731	megacolon	0.61	>=0.20	TCF21 (3.5)	CSRP2 (2.4)	HOXB2 (2.0)	SH3GL3 (1.8)	PRR15L (1.7)	HOXB1 (1.7)	CDH11 (1.6)	C1QTNF7 (1.4)	ACOXL (1.3)	FMN1 (1.3)
ENSG00000187266	EPOR PPI subnetwork	0.61	>=0.20	BCL2 (3.7)	SMOX (2.7)	FMN1 (1.6)	ENSG00000228536 (1.6)	SNX11 (1.6)	SKAP1 (1.5)	BCL2L11 (1.2)	THRB (1.2)	STK3 (1.1)	COPZ2 (1.1)
ENSG00000131504	DIAPH1 PPI subnetwork	0.61	>=0.20	BRE (2.5)	PPP1R7 (2.2)	ENSG00000234494 (2.1)	RAC1 (2.1)	SP2 (1.9)	CPSF3L (1.6)	WRAP53 (1.4)	ENSG00000229720 (1.3)	ENSG00000253948 (1.3)	DAGLB (1.2)
ENSG00000173465	SSSCA1 PPI subnetwork	0.61	>=0.20	CPSF3L (2.5)	CDK5RAP3 (2.0)	RIBC2 (2.0)	AURKAIP1 (1.7)	SCNN1D (1.7)	WRAP53 (1.6)	PPP1R7 (1.6)	CCDC33 (1.4)	BCL2L11 (1.2)	TP53 (1.1)
KEGG_PATHOGENIC_ESCHERICHIA_COLI_INFECTION	KEGG_PATHOGENIC_ESCHERICHIA_COLI_INFECTION	0.61	>=0.20	RAC1 (4.3)	CBX1 (2.0)	PRR15L (1.5)	SNX11 (1.3)	CALD1 (1.3)	GLTPD1 (1.1)	TGFB2 (1.1)	C1QTNF7 (1.0)	CDK5RAP3 (1.0)	MRPL20 (0.8)
ENSG00000110931	CAMKK2 PPI subnetwork	0.61	>=0.20	KCNS2 (2.3)	PPP1R7 (1.9)	UBE2J2 (1.7)	DVL1 (1.7)	ENSG00000229720 (1.6)	ACAP3 (1.6)	DAGLB (1.5)	SH3GL3 (1.3)	MRPL20 (1.2)	H6PD (1.1)
ENSG00000184779	RPS17 PPI subnetwork	0.61	>=0.20	CPSF3L (1.5)	CDK5RAP3 (1.2)	ENSG00000234494 (1.2)	TP53 (1.0)	DVL1 (1.0)	PNPO (0.8)	CALD1 (0.7)	BRE (0.7)	EFEMP1 (0.7)	WT1-AS (0.6)
ENSG00000182774	RPS17L PPI subnetwork	0.61	>=0.20	CPSF3L (1.5)	CDK5RAP3 (1.2)	ENSG00000234494 (1.2)	TP53 (1.0)	DVL1 (1.0)	PNPO (0.8)	CALD1 (0.7)	BRE (0.7)	EFEMP1 (0.7)	WT1-AS (0.6)
REACTOME_UBIQUITIN:DEPENDENT_DEGRADATION_OF_CYCLIN_D1	REACTOME_UBIQUITIN:DEPENDENT_DEGRADATION_OF_CYCLIN_D1	0.61	>=0.20	AURKAIP1 (3.4)	PPP1R7 (2.7)	NFE2L1 (2.5)	MRPL20 (2.2)	PNPO (2.1)	CDK5RAP3 (1.9)	RAC1 (1.7)	ENSG00000228536 (1.6)	BRE (1.5)	COPZ2 (1.5)
REACTOME_UBIQUITIN:DEPENDENT_DEGRADATION_OF_CYCLIN_D	REACTOME_UBIQUITIN:DEPENDENT_DEGRADATION_OF_CYCLIN_D	0.61	>=0.20	AURKAIP1 (3.4)	PPP1R7 (2.7)	NFE2L1 (2.5)	MRPL20 (2.2)	PNPO (2.1)	CDK5RAP3 (1.9)	RAC1 (1.7)	ENSG00000228536 (1.6)	BRE (1.5)	COPZ2 (1.5)
MP:0003324	increased liver adenoma incidence	0.61	>=0.20	ENSG00000253948 (3.1)	ENSG00000227082 (2.0)	STK3 (1.9)	VPS13B (1.9)	GLTPD1 (1.3)	PPP1R7 (1.2)	CSRP2 (1.2)	ACOXL (1.1)	SCNN1D (1.0)	HOXB1 (0.8)
GO:0006004	fucose metabolic process	0.61	>=0.20	PRR15L (2.4)	ENSG00000253661 (2.0)	ENSG00000229720 (2.0)	VPS13B (1.9)	PUSL1 (1.4)	ANO7 (1.1)	H6PD (1.1)	GLTPD1 (1.1)	RIBC2 (1.0)	MRPL20 (1.0)
GO:2000177	regulation of neural precursor cell proliferation	0.61	>=0.20	COPZ2 (2.2)	CSRP2 (2.1)	ENSG00000230148 (1.9)	NOG (1.7)	HOXB3 (1.6)	ZDHHC17 (1.3)	ENSG00000253661 (1.3)	TGFB2 (1.2)	ACOXL (1.2)	SH3GL3 (1.1)
GO:0042136	neurotransmitter biosynthetic process	0.61	>=0.20	ENSG00000241544 (3.0)	ANKRD55 (1.9)	ENSG00000229720 (1.8)	ENSG00000234494 (1.7)	LYPLAL1 (1.7)	H6PD (1.6)	ENSG00000235300 (1.2)	KCNS2 (1.1)	BLCAP (1.0)	MRPL20 (0.9)
KEGG_RNA_DEGRADATION	KEGG_RNA_DEGRADATION	0.61	>=0.20	PPP1R7 (2.6)	PUSL1 (2.1)	CPSF3L (2.1)	UBE2J2 (1.9)	CCNL2 (1.8)	MRPL20 (1.7)	VPS13B (1.6)	AURKAIP1 (1.2)	CBX1 (1.2)	ENSG00000253948 (1.0)
KEGG_PORPHYRIN_AND_CHLOROPHYLL_METABOLISM	KEGG_PORPHYRIN_AND_CHLOROPHYLL_METABOLISM	0.61	>=0.20	PNPO (3.5)	SLC30A10 (3.2)	BRE (1.8)	SMOX (1.5)	WRAP53 (1.2)	PPP1R7 (1.2)	CDK5RAP3 (0.9)	LYPLAL1 (0.8)	TP53 (0.8)	H6PD (0.7)
GO:0033293	monocarboxylic acid binding	0.61	>=0.20	LYPLAL1 (2.8)	ACOXL (2.8)	SLC30A10 (2.4)	ENSG00000253661 (1.8)	PNPO (1.6)	BLCAP (1.5)	FBLN1 (1.4)	CYP11A1 (1.4)	ANO7 (1.3)	CDK5RAP3 (1.2)
GO:0050931	pigment cell differentiation	0.61	>=0.20	ENSG00000226674 (5.4)	FMN1 (5.2)	ENSG00000258066 (1.9)	NAV3 (1.5)	ENSG00000228536 (1.3)	B4GALNT3 (1.3)	ENSG00000234494 (1.2)	ENSG00000227082 (1.1)	KCNS2 (1.1)	LYPLAL1 (1.0)
ENSG00000093217	XYLB PPI subnetwork	0.61	>=0.20	BRE (3.6)	CPSF3L (3.5)	CDK5RAP3 (2.5)	PUSL1 (2.0)	PPP1R7 (1.7)	SNX11 (1.5)	UBE2J2 (1.5)	AURKAIP1 (1.5)	PRR15L (1.1)	GLTPD1 (1.0)
ENSG00000091409	ITGA6 PPI subnetwork	0.61	>=0.20	FBLN1 (2.7)	ENSG00000228536 (2.4)	EFEMP1 (1.8)	DAGLB (1.6)	CALD1 (1.5)	OSR2 (1.5)	NFE2L1 (1.4)	CYP11A1 (1.3)	SCNN1D (1.0)	ENSG00000257859 (1.0)
MP:0005023	abnormal wound healing	0.61	>=0.20	H6PD (2.3)	SMOX (2.1)	SLC30A10 (1.4)	ENSG00000226674 (1.2)	WT1-AS (1.2)	ACOXL (1.2)	GLTPD1 (1.1)	SH3GL3 (1.0)	ACAP3 (1.0)	ANKRD55 (1.0)
MP:0004816	abnormal class switch recombination	0.61	>=0.20	PASK (3.3)	SKAP1 (3.2)	BCL2L11 (2.8)	BCL2 (2.6)	SMOX (2.1)	HOXB2 (1.7)	SNX11 (1.4)	ENSG00000227082 (1.2)	ANKRD55 (1.1)	SP2 (1.1)
GO:0051241	negative regulation of multicellular organismal process	0.61	>=0.20	SMOX (2.9)	CCDC33 (2.1)	BLCAP (1.3)	NAV3 (1.1)	BCL2 (1.1)	NOG (1.1)	PNPO (1.0)	ZDHHC17 (1.0)	SCNN1D (0.9)	SLC30A10 (0.9)
GO:0043691	reverse cholesterol transport	0.61	>=0.20	SLC30A10 (2.5)	ANKRD55 (2.2)	ENSG00000253948 (1.6)	ENSG00000257859 (1.5)	CYP11A1 (1.4)	PNPO (1.3)	CCDC33 (1.2)	SMOX (1.1)	ENSG00000233101 (0.9)	H6PD (0.9)
REACTOME_BOTULINUM_NEUROTOXICITY	REACTOME_BOTULINUM_NEUROTOXICITY	0.61	>=0.20	CCNL2 (2.2)	SNX11 (1.7)	ENSG00000228536 (1.7)	ENSG00000257859 (1.6)	DAGLB (1.4)	SMOX (1.3)	STK3 (1.3)	BLCAP (1.2)	ENSG00000258066 (1.2)	ENSG00000235300 (1.2)
GO:0050852	T cell receptor signaling pathway	0.61	>=0.20	SKAP1 (4.2)	BCL2 (2.3)	ENSG00000257859 (2.1)	ENSG00000230148 (1.8)	FMN1 (1.5)	ANKRD55 (1.4)	PASK (1.4)	BRE (1.3)	ENSG00000229720 (1.2)	WT1-AS (1.1)
GO:0008009	chemokine activity	0.61	>=0.20	ENSG00000226674 (1.8)	SMOX (1.6)	ENSG00000228536 (1.4)	CCDC33 (1.3)	PRR15L (1.3)	BCL2L11 (1.3)	EFEMP1 (1.2)	SLC30A10 (1.0)	NFE2L1 (1.0)	CALD1 (1.0)
GO:0033124	regulation of GTP catabolic process	0.61	>=0.20	ACAP3 (3.0)	DAGLB (2.7)	VPS13B (2.4)	ENSG00000226674 (2.2)	DVL1 (2.1)	ENSG00000227082 (2.0)	FMN1 (1.9)	SH3GL3 (1.6)	STK3 (1.4)	NAV3 (1.2)
ENSG00000183520	UTP11L PPI subnetwork	0.61	>=0.20	ENSG00000234494 (1.9)	CPSF3L (1.5)	ACOXL (1.4)	BRE (1.4)	PUSL1 (1.1)	PNPO (1.1)	SNX11 (1.0)	TP53 (1.0)	ENSG00000235300 (0.8)	ENSG00000257859 (0.8)
MP:0003436	decreased susceptibility to induced arthritis	0.61	>=0.20	EFEMP1 (2.7)	DAGLB (1.6)	SNX11 (1.4)	ENSG00000226674 (1.4)	BCL2L11 (1.2)	PNPO (1.0)	NOG (1.0)	ENSG00000229720 (0.8)	SMOX (0.8)	WT1-AS (0.7)
ENSG00000114867	EIF4G1 PPI subnetwork	0.61	>=0.20	CCNL2 (2.1)	CDK5RAP3 (1.8)	TP53 (1.4)	CPSF3L (1.4)	UBE2J2 (1.3)	EFEMP1 (1.1)	VPS13B (1.0)	PUSL1 (1.0)	PNPO (0.9)	PPP1R7 (0.8)
ENSG00000127955	GNAI1 PPI subnetwork	0.61	>=0.20	ENSG00000253661 (2.0)	ENSG00000226674 (2.0)	RAC1 (1.9)	SCNN1D (1.8)	KCNS2 (1.4)	BCL2 (1.4)	DAGLB (1.3)	ZDHHC17 (1.3)	NOG (1.3)	C1QTNF7 (1.2)
GO:0034142	toll-like receptor 4 signaling pathway	0.61	>=0.20	ENSG00000257859 (2.0)	SNX11 (1.8)	RAC1 (1.7)	ENSG00000258066 (1.7)	BCL2L11 (1.2)	SMOX (1.2)	ENSG00000228536 (1.1)	ZDHHC17 (1.0)	BCL2 (0.9)	BRE (0.9)
ENSG00000104976	SNAPC2 PPI subnetwork	0.61	>=0.20	PUSL1 (2.4)	ENSG00000253948 (2.3)	UBE2J2 (2.3)	AURKAIP1 (1.8)	ENSG00000229720 (1.7)	DVL1 (1.7)	BLCAP (1.6)	ENSG00000226674 (1.3)	ZDHHC17 (1.2)	CPSF3L (1.2)
ENSG00000063245	EPN1 PPI subnetwork	0.61	>=0.20	RAC1 (2.8)	PRR15L (2.2)	DAGLB (1.9)	SP2 (1.9)	THRB (1.6)	SNX11 (1.4)	KCNS2 (1.4)	VPS13B (1.2)	ZDHHC17 (1.2)	ENSG00000257859 (1.2)
ENSG00000105695	MAG PPI subnetwork	0.61	>=0.20	MXRA8 (3.8)	CDH11 (3.6)	TGFB2 (3.1)	SH3GL3 (2.6)	CALD1 (2.5)	SCNN1D (1.8)	COPZ2 (1.4)	NOG (1.4)	EFEMP1 (1.3)	ACAP3 (1.0)
ENSG00000134602	ENSG00000134602 PPI subnetwork	0.61	>=0.20	ENSG00000228536 (2.7)	SH3GL3 (2.4)	ACAP3 (1.8)	SCNN1D (1.8)	B4GALNT3 (1.6)	COPZ2 (1.5)	SNX11 (1.5)	TGFB2 (1.5)	PPP1R7 (1.3)	RAC1 (1.2)
ENSG00000185359	HGS PPI subnetwork	0.61	>=0.20	SP2 (3.4)	BRE (2.9)	RAC1 (2.6)	CDK5RAP3 (2.4)	DAGLB (2.2)	SNX11 (1.9)	STK3 (1.9)	VPS13B (1.7)	CBX1 (1.6)	CPSF3L (1.5)
ENSG00000105287	PRKD2 PPI subnetwork	0.61	>=0.20	B4GALNT3 (2.1)	ENSG00000229720 (1.7)	CCNL2 (1.7)	ANO7 (1.5)	THRB (1.4)	NOG (1.0)	CDK5RAP3 (1.0)	BLCAP (0.9)	ZDHHC17 (0.9)	STK3 (0.9)
MP:0002230	abnormal primitive streak formation	0.61	>=0.20	HOXB1 (5.9)	CDH11 (2.9)	NOG (2.2)	CCDC33 (1.7)	HOXB2 (1.6)	PRR15L (1.6)	SP2 (1.4)	ENSG00000241544 (1.4)	MXRA8 (1.3)	TCF21 (1.3)
MP:0001541	abnormal osteoclast physiology	0.61	>=0.20	FMN1 (2.9)	MXRA8 (2.5)	TGFB2 (1.9)	EYA4 (1.6)	COPZ2 (1.4)	BRE (1.3)	THRB (1.3)	ENSG00000228536 (1.3)	SMOX (1.2)	BCL2L11 (1.2)
MP:0002100	abnormal tooth morphology	0.61	>=0.20	ENSG00000233101 (4.5)	ENSG00000230148 (3.4)	ENSG00000253661 (3.2)	HOXB3 (2.9)	HOXB2 (2.8)	MXRA8 (2.5)	FMN1 (1.9)	COPZ2 (1.8)	NOG (1.7)	STK3 (1.6)
ENSG00000172201	ID4 PPI subnetwork	0.61	>=0.20	ENSG00000253661 (3.1)	BLCAP (2.0)	ACAP3 (1.9)	PRR15L (1.6)	HOXB1 (1.4)	NFE2L1 (1.3)	AURKAIP1 (1.3)	ENSG00000234494 (1.3)	CCNL2 (1.3)	ENSG00000258066 (1.3)
GO:0043486	histone exchange	0.61	>=0.20	RIBC2 (2.7)	PASK (1.9)	ENSG00000229720 (1.4)	ENSG00000258066 (0.9)	ENSG00000241544 (0.9)	WRAP53 (0.9)	ANKRD55 (0.8)	UBE2J2 (0.8)	CPSF3L (0.7)	SP2 (0.7)
GO:0009416	response to light stimulus	0.61	>=0.20	THRB (3.1)	ACAP3 (2.3)	ENSG00000229720 (2.2)	KCNS2 (1.8)	SCNN1D (1.8)	RIBC2 (1.3)	PPP1R7 (1.2)	UBE2J2 (1.1)	DAGLB (1.1)	SH3GL3 (1.1)
MP:0004214	abnormal long bone diaphysis morphology	0.61	>=0.20	CDH11 (4.9)	MXRA8 (3.9)	FBLN1 (2.2)	COPZ2 (1.6)	ANKRD55 (1.6)	EYA4 (1.3)	SLC30A10 (1.2)	CALD1 (1.2)	ACAP3 (1.1)	CCNL2 (1.0)
MP:0005399	increased susceptibility to fungal infection	0.61	>=0.20	CCDC33 (1.9)	FMN1 (1.7)	SMOX (1.5)	DAGLB (1.3)	FBLN1 (1.3)	SCNN1D (1.1)	ENSG00000227082 (1.1)	CDK5RAP3 (0.9)	NFE2L1 (0.9)	PRR15L (0.9)
GO:0035097	histone methyltransferase complex	0.61	>=0.20	WRAP53 (2.5)	CBX1 (2.4)	TP53 (2.2)	SP2 (2.1)	PPP1R7 (2.0)	CPSF3L (1.6)	CCNL2 (1.5)	OSR2 (1.2)	UBE2J2 (1.0)	B4GALNT3 (1.0)
GO:0034708	methyltransferase complex	0.61	>=0.20	WRAP53 (2.5)	CBX1 (2.4)	TP53 (2.2)	SP2 (2.1)	PPP1R7 (2.0)	CPSF3L (1.6)	CCNL2 (1.5)	OSR2 (1.2)	UBE2J2 (1.0)	B4GALNT3 (1.0)
ENSG00000116459	ATP5F1 PPI subnetwork	0.61	>=0.20	AURKAIP1 (3.0)	ENSG00000253948 (2.6)	GLTPD1 (2.5)	MRPL20 (2.3)	BLCAP (2.0)	PNPO (1.7)	KCNS2 (1.2)	SLC30A10 (1.1)	LYPLAL1 (1.1)	ACOXL (1.1)
ENSG00000130165	ELOF1 PPI subnetwork	0.61	>=0.20	PNPO (3.0)	RAC1 (2.1)	ENSG00000253948 (1.9)	CBX1 (1.8)	WRAP53 (1.7)	PPP1R7 (1.6)	SMOX (1.6)	GLTPD1 (1.5)	NFE2L1 (1.4)	ENSG00000235300 (1.2)
ENSG00000198932	GPRASP1 PPI subnetwork	0.61	>=0.20	NAV3 (3.0)	ACOXL (3.0)	GLTPD1 (1.8)	CYP11A1 (1.8)	ANO7 (1.7)	ENSG00000253661 (1.7)	THRB (1.7)	ENSG00000253948 (1.2)	ENSG00000235300 (1.2)	NOG (1.2)
REACTOME_G_BETAGAMMA_SIGNALLING_THROUGH_PLC_BETA	REACTOME_G_BETAGAMMA_SIGNALLING_THROUGH_PLC_BETA	0.61	>=0.20	ACAP3 (2.4)	PUSL1 (2.2)	RAC1 (2.0)	GLTPD1 (1.9)	NAV3 (1.7)	ENSG00000229720 (1.5)	SMOX (1.3)	CALD1 (1.2)	RIBC2 (1.1)	ANO7 (1.1)
ENSG00000068878	PSME4 PPI subnetwork	0.61	>=0.20	AURKAIP1 (3.7)	CDK5RAP3 (2.8)	PNPO (2.5)	CPSF3L (2.5)	MRPL20 (2.5)	NFE2L1 (2.2)	WRAP53 (2.0)	RAC1 (1.9)	PPP1R7 (1.9)	ENSG00000234494 (1.8)
MP:0006358	absent pinna reflex	0.61	>=0.20	OSR2 (3.3)	FMN1 (2.9)	HOXB1 (2.4)	ENSG00000226674 (2.3)	RIBC2 (1.7)	ENSG00000233101 (1.7)	STK3 (1.7)	KCNS2 (1.5)	THRB (1.5)	ENSG00000258066 (1.1)
MP:0008578	decreased circulating interferon-gamma level	0.61	>=0.20	SKAP1 (2.5)	SNX11 (2.0)	CCDC33 (1.7)	BCL2 (1.6)	ANKRD55 (1.4)	ENSG00000227082 (1.4)	BRE (1.3)	H6PD (1.3)	SMOX (1.0)	DAGLB (1.0)
ENSG00000155329	ZCCHC10 PPI subnetwork	0.61	>=0.20	CCNL2 (2.5)	SNX11 (1.7)	LYPLAL1 (1.6)	CBX1 (1.6)	ENSG00000235300 (1.4)	TP53 (1.4)	NOG (1.3)	PPP1R7 (1.2)	PNPO (1.2)	CALD1 (1.1)
GO:0008305	integrin complex	0.61	>=0.20	CALD1 (3.1)	MXRA8 (2.4)	ENSG00000230148 (2.1)	ENSG00000229720 (2.1)	SMOX (2.0)	C1QTNF7 (1.7)	COPZ2 (1.3)	SKAP1 (1.1)	CYP11A1 (1.1)	ENSG00000241544 (1.0)
GO:0090179	planar cell polarity pathway involved in neural tube closure	0.61	>=0.20	PUSL1 (4.0)	SCNN1D (2.1)	CCNL2 (2.1)	FBLN1 (1.9)	NOG (1.9)	MXRA8 (1.8)	AURKAIP1 (1.7)	ACAP3 (1.5)	DAGLB (1.4)	CSRP2 (1.3)
GO:0090178	regulation of establishment of planar polarity involved in neural tube closure	0.61	>=0.20	PUSL1 (4.0)	SCNN1D (2.1)	CCNL2 (2.1)	FBLN1 (1.9)	NOG (1.9)	MXRA8 (1.8)	AURKAIP1 (1.7)	ACAP3 (1.5)	DAGLB (1.4)	CSRP2 (1.3)
GO:0001755	neural crest cell migration	0.61	>=0.20	HOXB1 (3.3)	RIBC2 (2.6)	B4GALNT3 (2.3)	FMN1 (2.2)	ENSG00000226674 (2.2)	PRR15L (1.7)	ENSG00000230148 (1.6)	ENSG00000227082 (1.6)	ENSG00000253661 (1.5)	HOXB2 (1.4)
GO:0044291	cell-cell contact zone	0.61	>=0.20	CALD1 (3.3)	ENSG00000258066 (2.5)	CSRP2 (2.2)	TGFB2 (1.8)	NFE2L1 (1.6)	ENSG00000227082 (1.6)	B4GALNT3 (1.6)	FBLN1 (1.4)	NAV3 (1.3)	DAGLB (1.3)
ENSG00000175221	MED16 PPI subnetwork	0.61	>=0.20	SNX11 (2.4)	MRPL20 (2.2)	VPS13B (1.7)	SP2 (1.6)	UBE2J2 (1.4)	CCNL2 (1.4)	ENSG00000235300 (1.3)	EYA4 (1.2)	WRAP53 (1.2)	RIBC2 (1.1)
GO:0000049	tRNA binding	0.61	>=0.20	PUSL1 (2.7)	CPSF3L (2.6)	BRE (2.0)	ENSG00000234494 (1.8)	AURKAIP1 (1.8)	CDK5RAP3 (1.7)	STK3 (1.5)	NFE2L1 (1.5)	DVL1 (1.4)	ENSG00000235300 (1.4)
GO:0043189	H4/H2A histone acetyltransferase complex	0.61	>=0.20	ZDHHC17 (3.0)	CPSF3L (1.9)	SP2 (1.9)	WRAP53 (1.7)	DVL1 (1.7)	CCNL2 (1.6)	BLCAP (1.5)	UBE2J2 (1.3)	PUSL1 (1.2)	AURKAIP1 (1.0)
KEGG_PRIMARY_IMMUNODEFICIENCY	KEGG_PRIMARY_IMMUNODEFICIENCY	0.61	>=0.20	SKAP1 (5.1)	PASK (1.7)	BCL2 (1.3)	ENSG00000229720 (1.2)	WT1-AS (1.1)	TP53 (0.9)	SLC30A10 (0.9)	ENSG00000226674 (0.8)	ENSG00000234494 (0.8)	NOG (0.8)
REACTOME_GTP_HYDROLYSIS_AND_JOINING_OF_THE_60S_RIBOSOMAL_SUBUNIT	REACTOME_GTP_HYDROLYSIS_AND_JOINING_OF_THE_60S_RIBOSOMAL_SUBUNIT	0.61	>=0.20	ENSG00000253948 (1.8)	DVL1 (1.7)	CCNL2 (1.4)	CDK5RAP3 (1.2)	ENSG00000258066 (1.0)	WT1-AS (1.0)	BCL2L11 (0.9)	CPSF3L (0.9)	STK3 (0.9)	ANO7 (0.9)
GO:0008168	methyltransferase activity	0.61	>=0.20	PUSL1 (2.6)	CPSF3L (2.2)	ENSG00000234494 (2.0)	LYPLAL1 (1.9)	PNPO (1.8)	BRE (1.6)	WRAP53 (1.4)	CCNL2 (1.4)	CDK5RAP3 (1.4)	ZDHHC17 (1.2)
GO:0030433	ER-associated protein catabolic process	0.61	>=0.20	NFE2L1 (3.1)	ENSG00000253948 (2.6)	GLTPD1 (2.6)	CDK5RAP3 (2.0)	BLCAP (2.0)	ENSG00000229720 (1.7)	ZDHHC17 (1.6)	DVL1 (1.5)	H6PD (1.5)	ENSG00000257859 (1.4)
ENSG00000169564	PCBP1 PPI subnetwork	0.62	>=0.20	TP53 (2.7)	UBE2J2 (2.4)	MRPL20 (2.4)	CBX1 (2.4)	CCNL2 (2.2)	WRAP53 (1.9)	CPSF3L (1.8)	SP2 (1.7)	ENSG00000253948 (1.5)	RAC1 (1.2)
GO:0051023	regulation of immunoglobulin secretion	0.62	>=0.20	SNX11 (3.5)	CCDC33 (3.0)	ACOXL (1.8)	BCL2L11 (1.7)	LYPLAL1 (1.4)	ANO7 (1.3)	PRR15L (1.3)	BCL2 (1.2)	SKAP1 (1.0)	ENSG00000228536 (0.9)
REACTOME_COPI_MEDIATED_TRANSPORT	REACTOME_COPI_MEDIATED_TRANSPORT	0.62	>=0.20	CDK5RAP3 (3.5)	COPZ2 (2.2)	KCNS2 (1.1)	THRB (1.1)	CCNL2 (1.0)	PUSL1 (0.9)	ANO7 (0.8)	RIBC2 (0.8)	C1QTNF7 (0.8)	RAC1 (0.7)
REACTOME_GOLGI_TO_ER_RETROGRADE_TRANSPORT	REACTOME_GOLGI_TO_ER_RETROGRADE_TRANSPORT	0.62	>=0.20	CDK5RAP3 (3.5)	COPZ2 (2.2)	KCNS2 (1.1)	THRB (1.1)	CCNL2 (1.0)	PUSL1 (0.9)	ANO7 (0.8)	RIBC2 (0.8)	C1QTNF7 (0.8)	RAC1 (0.7)
MP:0008078	increased CD8-positive T cell number	0.62	>=0.20	SKAP1 (5.0)	BCL2L11 (1.8)	HOXB2 (1.7)	BCL2 (1.6)	ENSG00000257859 (1.3)	HOXB3 (1.1)	ENSG00000258066 (1.1)	NFE2L1 (1.1)	PASK (0.9)	ENSG00000227082 (0.8)
ENSG00000175575	PAAF1 PPI subnetwork	0.62	>=0.20	PPP1R7 (3.9)	NFE2L1 (3.2)	AURKAIP1 (2.7)	BRE (2.1)	CBX1 (1.8)	CDK5RAP3 (1.8)	WRAP53 (1.8)	CPSF3L (1.8)	HOXB2 (1.4)	UBE2J2 (1.3)
ENSG00000153391	INO80C PPI subnetwork	0.62	>=0.20	WRAP53 (3.2)	UBE2J2 (2.2)	CPSF3L (2.2)	TP53 (1.9)	DAGLB (1.8)	WT1-AS (1.4)	CDK5RAP3 (1.3)	SP2 (1.2)	ENSG00000226674 (1.1)	CCDC33 (1.1)
ENSG00000125084	WNT1 PPI subnetwork	0.62	>=0.20	CSRP2 (2.4)	MXRA8 (2.4)	FBLN1 (2.0)	ENSG00000253661 (2.0)	TGFB2 (2.0)	EYA4 (1.7)	SLC30A10 (1.4)	COPZ2 (1.4)	CBX1 (1.4)	CDH11 (1.4)
GO:0031331	positive regulation of cellular catabolic process	0.62	>=0.20	ENSG00000226674 (3.1)	ANO7 (2.8)	ENSG00000253948 (2.2)	UBE2J2 (1.4)	BCL2L11 (1.4)	C1QTNF7 (1.4)	THRB (1.3)	ENSG00000229720 (1.3)	ZDHHC17 (1.2)	STK3 (1.2)
GO:0006405	RNA export from nucleus	0.62	>=0.20	CCNL2 (5.3)	SCNN1D (2.7)	UBE2J2 (2.6)	ZDHHC17 (1.8)	CBX1 (1.6)	CDK5RAP3 (1.3)	SP2 (1.2)	MRPL20 (1.2)	PPP1R7 (1.1)	ENSG00000258066 (1.0)
GO:0048246	macrophage chemotaxis	0.62	>=0.20	ENSG00000234494 (2.4)	ENSG00000226674 (2.3)	DAGLB (2.2)	ENSG00000227082 (1.9)	ACOXL (1.6)	RIBC2 (1.6)	SP2 (1.3)	MRPL20 (1.1)	NAV3 (1.0)	TGFB2 (0.9)
ENSG00000124164	VAPB PPI subnetwork	0.62	>=0.20	CCNL2 (2.6)	RAC1 (2.2)	DAGLB (1.7)	NOG (1.6)	GLTPD1 (1.4)	THRB (1.3)	ENSG00000257859 (1.2)	ACOXL (1.1)	SH3GL3 (1.1)	CDK5RAP3 (1.0)
REACTOME_TRANSPORT_OF_GLUCOSE_AND_OTHER_SUGARS_BILE_SALTS_AND_ORGANIC_ACIDS_METAL_IONS_AND_AMINE_COMPOUNDS	REACTOME_TRANSPORT_OF_GLUCOSE_AND_OTHER_SUGARS_BILE_SALTS_AND_ORGANIC_ACIDS_METAL_IONS_AND_AMINE_COMPOUNDS	0.62	>=0.20	SLC30A10 (2.5)	SMOX (1.8)	NOG (1.6)	ENSG00000228536 (1.4)	FBLN1 (1.4)	CCDC33 (1.3)	PNPO (1.2)	ENSG00000226674 (1.2)	LYPLAL1 (1.0)	OSR2 (0.9)
ENSG00000119414	PPP6C PPI subnetwork	0.62	>=0.20	NAV3 (1.8)	TP53 (1.7)	ENSG00000235300 (1.6)	STK3 (1.5)	UBE2J2 (1.5)	HOXB2 (1.4)	VPS13B (1.4)	CPSF3L (1.3)	ENSG00000230148 (1.3)	SNX11 (1.2)
ENSG00000110799	VWF PPI subnetwork	0.62	>=0.20	CDH11 (3.2)	ANKRD55 (2.6)	CALD1 (2.6)	SMOX (1.7)	MXRA8 (1.5)	STK3 (1.3)	BCL2 (1.2)	CDK5RAP3 (0.9)	ENSG00000229720 (0.9)	SCNN1D (0.9)
MP:0008074	increased CD4-positive T cell number	0.62	>=0.20	SKAP1 (4.7)	BCL2L11 (2.8)	HOXB2 (2.2)	ENSG00000230148 (2.0)	BCL2 (1.5)	HOXB3 (1.3)	PASK (1.1)	PNPO (1.1)	ENSG00000258066 (1.1)	ENSG00000233101 (1.0)
GO:0016836	hydro-lyase activity	0.62	>=0.20	SLC30A10 (2.6)	BRE (2.5)	PNPO (2.4)	LYPLAL1 (2.2)	HOXB3 (1.2)	VPS13B (1.2)	ENSG00000253948 (1.2)	PPP1R7 (1.1)	PRR15L (1.1)	AURKAIP1 (1.1)
MP:0005079	defective cytotoxic T cell cytolysis	0.62	>=0.20	SKAP1 (4.6)	ACOXL (1.7)	EFEMP1 (1.5)	CCDC33 (1.5)	ENSG00000257859 (1.1)	ENSG00000228536 (1.1)	PNPO (1.0)	PASK (0.9)	BCL2L11 (0.9)	SP2 (0.8)
GO:0005540	hyaluronic acid binding	0.62	>=0.20	ANKRD55 (2.7)	SH3GL3 (1.8)	SMOX (1.7)	COPZ2 (1.7)	NOG (1.7)	ENSG00000229720 (1.4)	ENSG00000257859 (1.4)	SNX11 (1.3)	ANO7 (1.3)	FBLN1 (1.2)
ENSG00000166603	MC4R PPI subnetwork	0.62	>=0.20	ANO7 (2.3)	CYP11A1 (2.2)	FMN1 (1.7)	BLCAP (1.7)	BCL2 (1.6)	THRB (1.5)	ENSG00000235300 (1.1)	C1QTNF7 (1.0)	DAGLB (1.0)	KCNS2 (0.9)
ENSG00000130816	DNMT1 PPI subnetwork	0.62	>=0.20	CBX1 (2.7)	ENSG00000241544 (2.2)	TP53 (2.1)	CSRP2 (1.8)	STK3 (1.6)	PASK (1.4)	THRB (1.4)	SP2 (1.2)	WRAP53 (1.2)	SNX11 (1.2)
GO:0032735	positive regulation of interleukin-12 production	0.62	>=0.20	SNX11 (3.1)	BCL2L11 (2.0)	ACOXL (2.0)	BCL2 (1.8)	ENSG00000227082 (1.6)	ZDHHC17 (1.6)	ENSG00000228536 (1.5)	PASK (1.4)	SKAP1 (1.4)	ENSG00000226674 (1.2)
GO:0051048	negative regulation of secretion	0.62	>=0.20	SMOX (2.5)	THRB (2.1)	ENSG00000253948 (2.0)	CCDC33 (1.7)	PRR15L (1.7)	LYPLAL1 (1.6)	B4GALNT3 (1.4)	WT1-AS (1.3)	ENSG00000228536 (1.2)	BCL2 (1.2)
GO:0031145	anaphase-promoting complex-dependent proteasomal ubiquitin-dependent protein catabolic process	0.62	>=0.20	MRPL20 (2.6)	AURKAIP1 (2.3)	UBE2J2 (1.9)	RAC1 (1.8)	CDK5RAP3 (1.7)	WRAP53 (1.7)	PPP1R7 (1.6)	CPSF3L (1.5)	COPZ2 (1.4)	SNX11 (1.1)
MP:0009453	enhanced contextual conditioning behavior	0.62	>=0.20	WT1-AS (3.8)	NAV3 (2.7)	SLC30A10 (2.3)	ACAP3 (2.0)	ENSG00000226674 (1.7)	CDH11 (1.7)	SH3GL3 (1.7)	TGFB2 (1.4)	THRB (1.4)	ANKRD55 (1.2)
GO:0030203	glycosaminoglycan metabolic process	0.62	>=0.20	H6PD (2.4)	SCNN1D (1.8)	CCDC33 (1.8)	EFEMP1 (1.7)	PUSL1 (1.6)	COPZ2 (1.6)	ENSG00000229720 (1.4)	ACOXL (1.4)	ENSG00000253948 (1.2)	FBLN1 (1.1)
ENSG00000055044	NOP58 PPI subnetwork	0.62	>=0.20	ENSG00000234494 (1.9)	PUSL1 (1.9)	TP53 (1.9)	CPSF3L (1.7)	CDK5RAP3 (1.4)	PPP1R7 (0.9)	DVL1 (0.8)	ENSG00000229720 (0.8)	MRPL20 (0.8)	EFEMP1 (0.8)
GO:0048663	neuron fate commitment	0.62	>=0.20	HOXB1 (3.6)	ENSG00000253661 (2.1)	CSRP2 (1.8)	RIBC2 (1.7)	PRR15L (1.7)	EYA4 (1.6)	B4GALNT3 (1.4)	ANO7 (1.3)	BLCAP (1.2)	SCNN1D (1.0)
REACTOME_MYD88MAL_CASCADE_INITIATED_ON_PLASMA_MEMBRANE	REACTOME_MYD88MAL_CASCADE_INITIATED_ON_PLASMA_MEMBRANE	0.62	>=0.20	RAC1 (2.8)	SMOX (2.3)	BCL2L11 (1.8)	BCL2 (1.6)	SNX11 (1.6)	NAV3 (1.3)	ENSG00000258066 (1.3)	BRE (1.2)	GLTPD1 (0.9)	UBE2J2 (0.8)
REACTOME_TOLL_LIKE_RECEPTOR_TLR6TLR2_CASCADE	REACTOME_TOLL_LIKE_RECEPTOR_TLR6TLR2_CASCADE	0.62	>=0.20	RAC1 (2.8)	SMOX (2.3)	BCL2L11 (1.8)	BCL2 (1.6)	SNX11 (1.6)	NAV3 (1.3)	ENSG00000258066 (1.3)	BRE (1.2)	GLTPD1 (0.9)	UBE2J2 (0.8)
REACTOME_TOLL_LIKE_RECEPTOR_2_TLR2_CASCADE	REACTOME_TOLL_LIKE_RECEPTOR_2_TLR2_CASCADE	0.62	>=0.20	RAC1 (2.8)	SMOX (2.3)	BCL2L11 (1.8)	BCL2 (1.6)	SNX11 (1.6)	NAV3 (1.3)	ENSG00000258066 (1.3)	BRE (1.2)	GLTPD1 (0.9)	UBE2J2 (0.8)
REACTOME_TOLL_LIKE_RECEPTOR_TLR1TLR2_CASCADE	REACTOME_TOLL_LIKE_RECEPTOR_TLR1TLR2_CASCADE	0.62	>=0.20	RAC1 (2.8)	SMOX (2.3)	BCL2L11 (1.8)	BCL2 (1.6)	SNX11 (1.6)	NAV3 (1.3)	ENSG00000258066 (1.3)	BRE (1.2)	GLTPD1 (0.9)	UBE2J2 (0.8)
ENSG00000149016	TUT1 PPI subnetwork	0.62	>=0.20	CCNL2 (2.3)	ENSG00000235300 (2.3)	TP53 (2.3)	SP2 (2.2)	PUSL1 (1.5)	MRPL20 (1.4)	CBX1 (1.3)	CYP11A1 (1.0)	EYA4 (1.0)	VPS13B (1.0)
ENSG00000134371	CDC73 PPI subnetwork	0.62	>=0.20	DVL1 (2.0)	B4GALNT3 (1.7)	CBX1 (1.6)	ENSG00000258066 (1.4)	ZDHHC17 (1.4)	PUSL1 (1.4)	CCNL2 (1.4)	ENSG00000235300 (1.3)	ENSG00000257859 (1.3)	ACAP3 (1.3)
ENSG00000105404	RABAC1 PPI subnetwork	0.62	>=0.20	SNX11 (2.4)	RAC1 (2.1)	BRE (2.0)	ENSG00000235300 (2.0)	LYPLAL1 (1.9)	STK3 (1.8)	PRR15L (1.8)	COPZ2 (1.7)	SH3GL3 (1.7)	SP2 (1.4)
ENSG00000163541	SUCLG1 PPI subnetwork	0.62	>=0.20	CPSF3L (2.7)	ENSG00000235300 (2.4)	PNPO (2.4)	WRAP53 (2.0)	ENSG00000228536 (1.9)	PRR15L (1.8)	PPP1R7 (1.7)	TP53 (1.7)	CDK5RAP3 (1.7)	FMN1 (1.4)
REACTOME_DEFENSINS	REACTOME_DEFENSINS	0.62	>=0.20	ANO7 (3.0)	ENSG00000235300 (2.8)	C1QTNF7 (1.4)	ENSG00000228536 (1.3)	ENSG00000233101 (1.2)	ENSG00000229720 (1.1)	SKAP1 (0.9)	ENSG00000241544 (0.8)	OSR2 (0.8)	NFE2L1 (0.7)
ENSG00000130479	MAP1S PPI subnetwork	0.62	>=0.20	CCNL2 (2.5)	ENSG00000235300 (2.4)	SP2 (2.2)	TP53 (2.1)	CBX1 (1.6)	MRPL20 (1.5)	PUSL1 (1.4)	VPS13B (1.1)	BCL2 (1.0)	ENSG00000253661 (1.0)
ENSG00000153162	BMP6 PPI subnetwork	0.62	>=0.20	FBLN1 (2.1)	THRB (1.9)	CDH11 (1.8)	COPZ2 (1.5)	TCF21 (1.3)	EFEMP1 (1.2)	NOG (1.2)	SLC30A10 (1.2)	SMOX (1.2)	ENSG00000235300 (1.1)
ENSG00000112357	PEX7 PPI subnetwork	0.62	>=0.20	DVL1 (3.2)	CDK5RAP3 (2.8)	CPSF3L (2.7)	STK3 (2.6)	VPS13B (2.5)	AURKAIP1 (2.0)	PNPO (1.9)	UBE2J2 (1.7)	ENSG00000241544 (1.5)	PRR15L (1.5)
ENSG00000123159	GIPC1 PPI subnetwork	0.62	>=0.20	UBE2J2 (2.8)	GLTPD1 (2.2)	FBLN1 (2.1)	CYP11A1 (2.1)	CALD1 (2.0)	CCNL2 (2.0)	MXRA8 (1.8)	NFE2L1 (1.8)	SMOX (1.7)	FMN1 (1.7)
MP:0002447	abnormal erythrocyte morphology	0.62	>=0.20	SLC30A10 (2.8)	SMOX (2.7)	PNPO (2.0)	BRE (1.7)	ZDHHC17 (1.6)	PASK (1.2)	DAGLB (1.0)	VPS13B (0.9)	BCL2 (0.8)	B4GALNT3 (0.8)
ENSG00000082641	NFE2L1 PPI subnetwork	0.62	>=0.20	PNPO (1.6)	SMOX (1.6)	OSR2 (1.3)	NFE2L1 (1.2)	FBLN1 (1.2)	NOG (1.2)	PRR15L (1.2)	ENSG00000228536 (1.1)	DAGLB (1.0)	BCL2L11 (1.0)
GO:0006013	mannose metabolic process	0.62	>=0.20	CDK5RAP3 (3.2)	ANO7 (2.9)	VPS13B (2.0)	BRE (1.8)	COPZ2 (1.8)	SCNN1D (1.6)	CPSF3L (1.6)	CCNL2 (1.5)	SH3GL3 (1.3)	PUSL1 (1.3)
ENSG00000119616	FCF1 PPI subnetwork	0.62	>=0.20	ENSG00000234494 (2.5)	BRE (1.3)	ACOXL (1.3)	TP53 (1.1)	CPSF3L (1.1)	PUSL1 (1.1)	PNPO (1.0)	PPP1R7 (0.9)	ENSG00000235300 (0.8)	TGFB2 (0.8)
KEGG_GLYCEROPHOSPHOLIPID_METABOLISM	KEGG_GLYCEROPHOSPHOLIPID_METABOLISM	0.62	>=0.20	ANKRD55 (2.2)	ZDHHC17 (2.1)	ENSG00000228536 (2.0)	DAGLB (1.7)	GLTPD1 (1.7)	DVL1 (1.5)	CCNL2 (1.4)	ENSG00000234494 (1.2)	SLC30A10 (1.1)	ENSG00000241544 (1.1)
MP:0005089	decreased double-negative T cell number	0.62	>=0.20	SKAP1 (3.1)	BCL2L11 (2.9)	VPS13B (2.1)	PNPO (1.9)	ENSG00000253948 (1.6)	HOXB1 (1.6)	SCNN1D (1.2)	PUSL1 (1.2)	COPZ2 (1.1)	STK3 (1.0)
ENSG00000104626	ERI1 PPI subnetwork	0.62	>=0.20	CBX1 (1.7)	TP53 (1.6)	ZDHHC17 (1.3)	ENSG00000227082 (1.3)	CYP11A1 (1.2)	BRE (1.2)	RAC1 (1.2)	ANKRD55 (1.2)	CSRP2 (1.1)	CPSF3L (1.0)
GO:0031984	organelle subcompartment	0.62	>=0.20	H6PD (2.0)	GLTPD1 (2.0)	CDH11 (1.6)	DVL1 (1.5)	B4GALNT3 (1.5)	UBE2J2 (1.5)	SMOX (1.4)	KCNS2 (1.3)	NFE2L1 (1.2)	ENSG00000257859 (1.2)
MP:0008725	enlarged heart atrium	0.62	>=0.20	STK3 (2.3)	WT1-AS (2.2)	NAV3 (2.1)	TCF21 (2.1)	HOXB3 (1.8)	FBLN1 (1.7)	ENSG00000227082 (1.3)	ENSG00000230148 (1.3)	OSR2 (1.3)	ENSG00000233101 (1.2)
GO:0071363	cellular response to growth factor stimulus	0.62	>=0.20	NOG (2.2)	MXRA8 (2.0)	CDH11 (1.9)	DAGLB (1.7)	ENSG00000233101 (1.7)	HOXB2 (1.5)	CALD1 (1.5)	HOXB1 (1.3)	GLTPD1 (1.3)	ANKRD55 (1.3)
ENSG00000109103	UNC119 PPI subnetwork	0.62	>=0.20	TP53 (1.7)	ANKRD55 (1.6)	ENSG00000258066 (1.3)	ENSG00000257859 (1.3)	CBX1 (1.3)	PRR15L (1.2)	CSRP2 (1.2)	HOXB1 (1.2)	SCNN1D (1.1)	PUSL1 (1.1)
GO:0045933	positive regulation of muscle contraction	0.62	>=0.20	CCDC33 (3.6)	ENSG00000258066 (2.4)	ANKRD55 (1.9)	NOG (1.4)	ENSG00000253948 (1.4)	TGFB2 (1.2)	CALD1 (1.2)	BLCAP (1.1)	CSRP2 (1.0)	SH3GL3 (0.9)
REACTOME_NFKB_AND_MAP_KINASES_ACTIVATION_MEDIATED_BY_TLR4_SIGNALING_REPERTOIRE	REACTOME_NFKB_AND_MAP_KINASES_ACTIVATION_MEDIATED_BY_TLR4_SIGNALING_REPERTOIRE	0.62	>=0.20	RAC1 (2.9)	SMOX (1.9)	SNX11 (1.8)	BCL2L11 (1.8)	ENSG00000258066 (1.3)	BRE (1.2)	ENSG00000228536 (1.1)	UBE2J2 (1.1)	BCL2 (1.1)	NAV3 (1.1)
ENSG00000070770	CSNK2A2 PPI subnetwork	0.62	>=0.20	CPSF3L (3.0)	TP53 (2.3)	PUSL1 (1.4)	CBX1 (1.4)	UBE2J2 (1.3)	ZDHHC17 (1.3)	PPP1R7 (1.1)	ACOXL (1.1)	EYA4 (0.9)	BCL2L11 (0.9)
GO:0005372	water transmembrane transporter activity	0.62	>=0.20	SLC30A10 (4.3)	HOXB3 (1.8)	TCF21 (1.3)	H6PD (1.2)	SH3GL3 (1.1)	HOXB2 (1.1)	ANO7 (1.1)	HOXB1 (1.0)	ENSG00000230148 (0.9)	ENSG00000233101 (0.9)
ENSG00000119138	KLF9 PPI subnetwork	0.62	>=0.20	SP2 (2.2)	CBX1 (1.8)	SH3GL3 (1.6)	NOG (1.5)	DAGLB (1.5)	OSR2 (1.4)	THRB (1.3)	ZDHHC17 (1.3)	VPS13B (1.3)	ENSG00000235300 (1.3)
MP:0009379	abnormal foot pigmentation	0.62	>=0.20	ENSG00000226674 (6.1)	FMN1 (3.8)	STK3 (2.8)	NAV3 (2.6)	ENSG00000228536 (2.4)	COPZ2 (1.8)	VPS13B (1.8)	ENSG00000230148 (1.5)	ZDHHC17 (1.3)	ENSG00000233101 (1.2)
ENSG00000185745	IFIT1 PPI subnetwork	0.62	>=0.20	CCNL2 (2.4)	TP53 (2.1)	BCL2L11 (1.9)	CDK5RAP3 (1.5)	ENSG00000235300 (1.5)	ACAP3 (1.3)	PUSL1 (1.3)	ENSG00000241544 (1.3)	ACOXL (1.1)	CYP11A1 (1.1)
GO:0009062	fatty acid catabolic process	0.62	>=0.20	LYPLAL1 (2.9)	GLTPD1 (2.0)	H6PD (1.9)	BLCAP (1.3)	THRB (1.3)	PNPO (1.2)	BRE (1.1)	MRPL20 (1.0)	ENSG00000253948 (1.0)	ACOXL (1.0)
ENSG00000138180	CEP55 PPI subnetwork	0.62	>=0.20	SP2 (3.0)	RAC1 (2.3)	BRE (1.7)	SLC30A10 (1.7)	ACAP3 (1.7)	SNX11 (1.6)	PRR15L (1.5)	CDK5RAP3 (1.5)	DVL1 (1.4)	B4GALNT3 (1.4)
MP:0005171	absent coat pigmentation	0.62	>=0.20	ENSG00000226674 (5.3)	FMN1 (4.1)	NAV3 (2.6)	STK3 (2.4)	BCL2 (2.3)	ENSG00000233101 (2.0)	ENSG00000228536 (1.7)	HOXB3 (1.5)	HOXB1 (1.3)	COPZ2 (1.3)
REACTOME_REGULATION_OF_APCC_ACTIVATORS_BETWEEN_G1S_AND_EARLY_ANAPHASE	REACTOME_REGULATION_OF_APCC_ACTIVATORS_BETWEEN_G1S_AND_EARLY_ANAPHASE	0.62	>=0.20	AURKAIP1 (2.5)	RAC1 (2.4)	MRPL20 (1.9)	WRAP53 (1.8)	PPP1R7 (1.8)	NFE2L1 (1.7)	CDK5RAP3 (1.6)	CPSF3L (1.5)	UBE2J2 (1.3)	ENSG00000228536 (1.3)
REACTOME_FGFR3_LIGAND_BINDING_AND_ACTIVATION	REACTOME_FGFR3_LIGAND_BINDING_AND_ACTIVATION	0.62	>=0.20	TGFB2 (1.8)	ENSG00000227082 (1.6)	NOG (1.6)	ENSG00000241544 (1.5)	HOXB2 (1.5)	FMN1 (1.4)	MXRA8 (1.3)	EFEMP1 (1.3)	STK3 (1.3)	SCNN1D (1.2)
REACTOME_FGFR3C_LIGAND_BINDING_AND_ACTIVATION	REACTOME_FGFR3C_LIGAND_BINDING_AND_ACTIVATION	0.62	>=0.20	TGFB2 (1.8)	ENSG00000227082 (1.6)	NOG (1.6)	ENSG00000241544 (1.5)	HOXB2 (1.5)	FMN1 (1.4)	MXRA8 (1.3)	EFEMP1 (1.3)	STK3 (1.3)	SCNN1D (1.2)
ENSG00000102882	MAPK3 PPI subnetwork	0.62	>=0.20	KCNS2 (2.2)	RAC1 (1.9)	SMOX (1.5)	ZDHHC17 (1.4)	DAGLB (1.4)	ACAP3 (1.3)	ENSG00000228536 (1.3)	TCF21 (1.2)	WT1-AS (1.1)	CYP11A1 (0.9)
REACTOME_TOLL_LIKE_RECEPTOR_9_TLR9_CASCADE	REACTOME_TOLL_LIKE_RECEPTOR_9_TLR9_CASCADE	0.62	>=0.20	RAC1 (2.5)	BCL2 (1.8)	SMOX (1.8)	ENSG00000258066 (1.6)	SNX11 (1.6)	ZDHHC17 (1.3)	NAV3 (1.2)	BCL2L11 (1.1)	ENSG00000230148 (1.0)	DAGLB (0.9)
ENSG00000165392	WRN PPI subnetwork	0.62	>=0.20	ENSG00000235300 (3.8)	PPP1R7 (2.9)	PASK (2.4)	WRAP53 (1.9)	BRE (1.6)	ANO7 (1.3)	CBX1 (1.2)	SKAP1 (1.1)	CDK5RAP3 (1.1)	BCL2L11 (1.0)
ENSG00000143093	FAM40A PPI subnetwork	0.62	>=0.20	PPP1R7 (2.8)	ENSG00000228536 (2.2)	RAC1 (1.9)	WT1-AS (1.7)	B4GALNT3 (1.5)	ACAP3 (1.4)	ENSG00000227082 (1.3)	UBE2J2 (1.3)	STK3 (1.2)	ENSG00000235300 (1.2)
GO:0007618	mating	0.62	>=0.20	ENSG00000235300 (2.9)	ENSG00000258066 (2.9)	BLCAP (2.4)	ACOXL (2.2)	SCNN1D (2.2)	ENSG00000253661 (1.8)	CCDC33 (1.6)	ENSG00000241544 (1.4)	THRB (1.0)	DAGLB (1.0)
REACTOME_FORMATION_OF_A_POOL_OF_FREE_40S_SUBUNITS	REACTOME_FORMATION_OF_A_POOL_OF_FREE_40S_SUBUNITS	0.62	>=0.20	ENSG00000253948 (1.9)	CDK5RAP3 (1.5)	DVL1 (1.3)	WT1-AS (1.3)	STK3 (1.3)	CPSF3L (1.1)	CCNL2 (1.1)	VPS13B (0.9)	ANO7 (0.9)	BCL2L11 (0.8)
ENSG00000164077	MON1A PPI subnetwork	0.62	>=0.20	PNPO (2.3)	ENSG00000230148 (2.2)	VPS13B (2.1)	BRE (1.8)	PPP1R7 (1.6)	SMOX (1.5)	WT1-AS (1.4)	HOXB1 (1.4)	SNX11 (1.3)	HOXB2 (1.2)
MP:0000435	shortened head	0.62	>=0.20	CDH11 (3.5)	EYA4 (3.3)	MXRA8 (2.9)	OSR2 (2.8)	NOG (2.2)	ENSG00000233101 (1.6)	HOXB3 (1.5)	NAV3 (1.4)	ENSG00000253661 (1.4)	STK3 (1.2)
REACTOME_NITRIC_OXIDE_STIMULATES_GUANYLATE_CYCLASE	REACTOME_NITRIC_OXIDE_STIMULATES_GUANYLATE_CYCLASE	0.62	>=0.20	TCF21 (4.2)	THRB (3.2)	C1QTNF7 (3.0)	CALD1 (2.8)	FBLN1 (1.7)	CSRP2 (1.3)	SH3GL3 (1.1)	SCNN1D (0.9)	ENSG00000234494 (0.8)	PNPO (0.8)
ENSG00000143870	PDIA6 PPI subnetwork	0.62	>=0.20	NFE2L1 (2.0)	ENSG00000258066 (1.8)	RAC1 (1.8)	ENSG00000257859 (1.7)	CDH11 (1.2)	SLC30A10 (1.2)	CPSF3L (1.2)	COPZ2 (1.1)	THRB (1.1)	CBX1 (1.1)
ENSG00000131508	UBE2D2 PPI subnetwork	0.62	>=0.20	STK3 (2.7)	VPS13B (2.3)	UBE2J2 (2.2)	BLCAP (2.1)	ENSG00000235300 (1.9)	RAC1 (1.8)	THRB (1.6)	SH3GL3 (1.6)	ENSG00000241544 (1.5)	ZDHHC17 (1.5)
ENSG00000152795	HNRPDL PPI subnetwork	0.62	>=0.20	CCNL2 (2.9)	SCNN1D (2.3)	CDK5RAP3 (2.3)	PPP1R7 (1.7)	CBX1 (1.4)	RIBC2 (1.4)	ENSG00000227082 (1.1)	MRPL20 (0.9)	ENSG00000229720 (0.9)	ENSG00000257859 (0.9)
GO:0000288	nuclear-transcribed mRNA catabolic process, deadenylation-dependent decay	0.62	>=0.20	VPS13B (2.0)	PPP1R7 (1.8)	ENSG00000229720 (1.8)	PUSL1 (1.5)	TP53 (1.2)	ENSG00000253948 (1.2)	CDK5RAP3 (1.1)	CBX1 (1.0)	B4GALNT3 (1.0)	WRAP53 (0.8)
MP:0009763	increased sensitivity to induced morbidity/mortality	0.62	>=0.20	SMOX (2.4)	BCL2L11 (2.3)	H6PD (1.7)	EFEMP1 (1.4)	PNPO (1.3)	CCDC33 (1.3)	FMN1 (1.2)	TP53 (1.1)	CDK5RAP3 (1.1)	SCNN1D (1.0)
ENSG00000158560	DYNC1I1 PPI subnetwork	0.62	>=0.20	B4GALNT3 (2.3)	BLCAP (2.1)	RAC1 (2.0)	MRPL20 (1.7)	DAGLB (1.4)	PPP1R7 (1.3)	CALD1 (1.1)	ACAP3 (0.9)	ENSG00000234494 (0.9)	ENSG00000253661 (0.8)
GO:0034440	lipid oxidation	0.62	>=0.20	LYPLAL1 (3.1)	H6PD (2.0)	THRB (2.0)	ENSG00000253948 (1.6)	GLTPD1 (1.6)	BRE (1.4)	ENSG00000253661 (1.2)	BLCAP (1.1)	SP2 (1.0)	SLC30A10 (1.0)
GO:0051480	cytosolic calcium ion homeostasis	0.62	>=0.20	ENSG00000257859 (3.0)	CCDC33 (2.8)	SCNN1D (2.1)	SH3GL3 (1.3)	ENSG00000253948 (1.3)	ANKRD55 (1.3)	ACOXL (1.3)	C1QTNF7 (1.2)	THRB (1.1)	B4GALNT3 (1.1)
ENSG00000150991	UBC PPI subnetwork	0.62	>=0.20	TP53 (3.0)	RAC1 (2.7)	STK3 (2.0)	UBE2J2 (1.8)	CPSF3L (1.7)	SP2 (1.6)	CBX1 (1.2)	ZDHHC17 (1.1)	CCNL2 (1.0)	BCL2 (1.0)
ENSG00000151923	TIAL1 PPI subnetwork	0.62	>=0.20	NFE2L1 (1.6)	WT1-AS (1.6)	CDK5RAP3 (1.4)	BRE (1.2)	ENSG00000234494 (1.2)	CBX1 (1.1)	ENSG00000227082 (1.1)	ENSG00000253948 (1.1)	RIBC2 (1.0)	TCF21 (1.0)
ENSG00000138398	PPIG PPI subnetwork	0.62	>=0.20	SNX11 (3.1)	SP2 (2.5)	MRPL20 (2.3)	CCNL2 (2.3)	WRAP53 (2.0)	TP53 (1.4)	RIBC2 (1.2)	CBX1 (1.1)	VPS13B (1.0)	UBE2J2 (0.7)
ENSG00000091136	LAMB1 PPI subnetwork	0.62	>=0.20	CALD1 (3.1)	ENSG00000228536 (3.0)	TCF21 (2.6)	CCNL2 (2.2)	B4GALNT3 (2.1)	MXRA8 (2.1)	FBLN1 (2.0)	SCNN1D (1.5)	CYP11A1 (1.2)	OSR2 (1.1)
REACTOME_MTOR_SIGNALLING	REACTOME_MTOR_SIGNALLING	0.62	>=0.20	DVL1 (3.6)	NFE2L1 (3.5)	PPP1R7 (2.2)	ACAP3 (2.0)	CPSF3L (1.7)	AURKAIP1 (1.7)	TGFB2 (1.7)	UBE2J2 (1.7)	GLTPD1 (1.7)	CCNL2 (1.6)
GO:0022604	regulation of cell morphogenesis	0.62	>=0.20	ACAP3 (2.6)	ENSG00000253661 (2.1)	CDH11 (1.9)	KCNS2 (1.7)	CALD1 (1.5)	MXRA8 (1.5)	SH3GL3 (1.5)	EFEMP1 (1.4)	SCNN1D (1.3)	HOXB3 (1.1)
MP:0002887	decreased susceptibility to pharmacologically induced seizures	0.62	>=0.20	ACAP3 (3.3)	KCNS2 (2.4)	THRB (1.9)	ANO7 (1.9)	SMOX (1.8)	SCNN1D (1.6)	FMN1 (1.5)	ENSG00000235300 (1.3)	ENSG00000233101 (1.1)	PUSL1 (1.0)
MP:0003130	anal atresia	0.62	>=0.20	ENSG00000230148 (2.6)	ENSG00000233101 (2.4)	OSR2 (2.3)	CDH11 (2.2)	CSRP2 (2.2)	HOXB2 (1.9)	CDK5RAP3 (1.8)	NOG (1.5)	WRAP53 (1.5)	TGFB2 (1.4)
GO:0051184	cofactor transporter activity	0.62	>=0.20	SLC30A10 (3.2)	CYP11A1 (1.9)	LYPLAL1 (1.8)	DAGLB (1.5)	ENSG00000253948 (1.2)	ENSG00000241544 (1.2)	DVL1 (1.1)	ENSG00000234494 (1.1)	ENSG00000229720 (1.1)	PUSL1 (1.0)
ENSG00000100632	ERH PPI subnetwork	0.62	>=0.20	THRB (2.3)	RAC1 (2.1)	WRAP53 (1.6)	UBE2J2 (1.5)	OSR2 (1.3)	B4GALNT3 (1.2)	CSRP2 (1.1)	COPZ2 (1.1)	FBLN1 (1.0)	TP53 (0.9)
ENSG00000116251	RPL22 PPI subnetwork	0.62	>=0.20	CCNL2 (2.1)	ZDHHC17 (1.7)	RAC1 (1.1)	ENSG00000258066 (1.0)	PPP1R7 (1.0)	CSRP2 (0.9)	CDK5RAP3 (0.9)	CYP11A1 (0.9)	EFEMP1 (0.8)	MRPL20 (0.8)
ENSG00000185721	DRG1 PPI subnetwork	0.62	>=0.20	CCNL2 (3.4)	CDK5RAP3 (2.5)	SMOX (1.7)	ENSG00000234494 (1.5)	ENSG00000241544 (1.4)	PUSL1 (1.2)	AURKAIP1 (1.2)	CPSF3L (1.1)	THRB (1.1)	PPP1R7 (1.0)
GO:0055117	regulation of cardiac muscle contraction	0.62	>=0.20	B4GALNT3 (3.1)	CSRP2 (2.6)	ANO7 (2.6)	CCDC33 (1.7)	TCF21 (1.4)	EYA4 (1.4)	RIBC2 (1.2)	C1QTNF7 (1.2)	NOG (0.9)	ENSG00000227082 (0.9)
ENSG00000196975	ANXA4 PPI subnetwork	0.62	>=0.20	PRR15L (4.8)	RAC1 (2.1)	CALD1 (1.3)	CDK5RAP3 (1.2)	DAGLB (1.2)	NOG (1.2)	CBX1 (1.1)	FBLN1 (1.1)	ENSG00000235300 (1.0)	C1QTNF7 (0.9)
ENSG00000196220	SRGAP3 PPI subnetwork	0.62	>=0.20	NFE2L1 (3.0)	ENSG00000257859 (1.7)	CDH11 (1.6)	CDK5RAP3 (1.4)	SH3GL3 (1.4)	KCNS2 (1.3)	ENSG00000253948 (1.3)	ENSG00000229720 (1.2)	SLC30A10 (1.2)	ZDHHC17 (1.1)
ENSG00000015285	WAS PPI subnetwork	0.62	>=0.20	RAC1 (2.7)	BRE (2.2)	SNX11 (1.3)	ENSG00000253661 (1.3)	SMOX (1.2)	C1QTNF7 (1.2)	CBX1 (1.2)	PPP1R7 (1.1)	SKAP1 (1.0)	ENSG00000257859 (0.9)
REACTOME_BILE_SALT_AND_ORGANIC_ANION_SLC_TRANSPORTERS	REACTOME_BILE_SALT_AND_ORGANIC_ANION_SLC_TRANSPORTERS	0.62	>=0.20	SLC30A10 (4.0)	NOG (1.7)	LYPLAL1 (1.6)	ENSG00000258066 (1.5)	COPZ2 (1.4)	DAGLB (1.4)	STK3 (0.9)	CYP11A1 (0.9)	TGFB2 (0.9)	SH3GL3 (0.9)
REACTOME_SIGNALING_BY_EGFR_IN_CANCER	REACTOME_SIGNALING_BY_EGFR_IN_CANCER	0.62	>=0.20	RAC1 (3.2)	GLTPD1 (2.0)	ACAP3 (2.0)	BLCAP (1.9)	KCNS2 (1.8)	PPP1R7 (1.8)	ZDHHC17 (1.7)	OSR2 (1.5)	NFE2L1 (1.5)	VPS13B (1.4)
GO:0035710	CD4-positive, alpha-beta T cell activation	0.62	>=0.20	ENSG00000233101 (3.0)	SNX11 (3.0)	BCL2L11 (2.2)	BCL2 (1.9)	SCNN1D (1.7)	SKAP1 (1.7)	ANKRD55 (1.5)	ENSG00000228536 (1.4)	HOXB2 (1.4)	ANO7 (1.4)
GO:0007204	elevation of cytosolic calcium ion concentration	0.63	>=0.20	CCDC33 (3.2)	ENSG00000257859 (2.8)	SCNN1D (2.2)	ENSG00000253948 (1.5)	ACOXL (1.3)	B4GALNT3 (1.2)	SKAP1 (1.1)	SH3GL3 (1.1)	C1QTNF7 (1.0)	ENSG00000228536 (1.0)
ENSG00000091831	ESR1 PPI subnetwork	0.63	>=0.20	TP53 (2.5)	SP2 (2.2)	OSR2 (2.1)	BCL2L11 (2.1)	BCL2 (1.9)	BRE (1.8)	CBX1 (1.7)	WRAP53 (1.6)	VPS13B (1.4)	EYA4 (1.3)
GO:0018345	protein palmitoylation	0.63	>=0.20	ENSG00000227082 (2.2)	ZDHHC17 (2.0)	ENSG00000234494 (1.4)	BRE (1.4)	SH3GL3 (1.4)	ENSG00000230148 (1.2)	DAGLB (1.0)	C1QTNF7 (1.0)	WT1-AS (0.9)	HOXB2 (0.8)
ENSG00000139372	TDG PPI subnetwork	0.63	>=0.20	SP2 (2.1)	OSR2 (1.9)	BCL2L11 (1.9)	RAC1 (1.6)	ENSG00000229720 (1.5)	UBE2J2 (1.4)	ENSG00000257859 (1.2)	ANO7 (1.2)	PRR15L (1.1)	ENSG00000235300 (0.9)
GO:0034358	plasma lipoprotein particle	0.63	>=0.20	CCDC33 (1.9)	SLC30A10 (1.8)	H6PD (1.6)	WT1-AS (1.6)	ENSG00000233101 (1.3)	ENSG00000257859 (1.3)	CSRP2 (1.1)	PNPO (0.9)	SMOX (0.9)	CALD1 (0.9)
GO:0032994	protein-lipid complex	0.63	>=0.20	CCDC33 (1.9)	SLC30A10 (1.8)	H6PD (1.6)	WT1-AS (1.6)	ENSG00000233101 (1.3)	ENSG00000257859 (1.3)	CSRP2 (1.1)	PNPO (0.9)	SMOX (0.9)	CALD1 (0.9)
ENSG00000106348	IMPDH1 PPI subnetwork	0.63	>=0.20	CDK5RAP3 (3.1)	PPP1R7 (2.0)	H6PD (1.8)	TP53 (1.5)	COPZ2 (1.3)	UBE2J2 (1.3)	CCDC33 (1.3)	RIBC2 (1.2)	EYA4 (1.2)	PUSL1 (1.1)
GO:0019233	sensory perception of pain	0.63	>=0.20	SH3GL3 (3.6)	ENSG00000233101 (2.5)	SCNN1D (2.3)	ENSG00000241544 (2.0)	THRB (1.9)	ENSG00000228536 (1.7)	KCNS2 (1.7)	ANO7 (1.4)	ENSG00000229720 (1.3)	ACOXL (1.0)
ENSG00000115761	NOL10 PPI subnetwork	0.63	>=0.20	CPSF3L (1.8)	ENSG00000234494 (1.8)	PUSL1 (1.6)	TP53 (1.1)	ACOXL (1.1)	DVL1 (1.1)	CDK5RAP3 (1.0)	SNX11 (1.0)	PNPO (0.9)	ENSG00000235300 (0.8)
GO:0048864	stem cell development	0.63	>=0.20	ENSG00000233101 (2.7)	ENSG00000258066 (2.7)	ENSG00000230148 (2.4)	HOXB3 (2.2)	NOG (1.9)	ENSG00000235300 (1.6)	HOXB2 (1.6)	ENSG00000253661 (1.5)	SMOX (1.5)	BLCAP (1.5)
REACTOME_L13A:MEDIATED_TRANSLATIONAL_SILENCING_OF_CERULOPLASMIN_EXPRESSION	REACTOME_L13A:MEDIATED_TRANSLATIONAL_SILENCING_OF_CERULOPLASMIN_EXPRESSION	0.63	>=0.20	ENSG00000253948 (2.0)	DVL1 (1.5)	CDK5RAP3 (1.3)	CCNL2 (1.3)	STK3 (1.2)	CPSF3L (1.2)	BCL2L11 (1.1)	WT1-AS (1.0)	ENSG00000258066 (1.0)	ANO7 (0.9)
REACTOME_3_:UTR:MEDIATED_TRANSLATIONAL_REGULATION	REACTOME_3_:UTR:MEDIATED_TRANSLATIONAL_REGULATION	0.63	>=0.20	ENSG00000253948 (2.0)	DVL1 (1.5)	CDK5RAP3 (1.3)	CCNL2 (1.3)	STK3 (1.2)	CPSF3L (1.2)	BCL2L11 (1.1)	WT1-AS (1.0)	ENSG00000258066 (1.0)	ANO7 (0.9)
ENSG00000168496	FEN1 PPI subnetwork	0.63	>=0.20	PASK (4.8)	WRAP53 (2.9)	PUSL1 (1.8)	CDK5RAP3 (1.7)	RIBC2 (1.4)	SLC30A10 (1.2)	TP53 (1.1)	SP2 (1.1)	PPP1R7 (1.1)	CPSF3L (0.9)
ENSG00000104142	VPS18 PPI subnetwork	0.63	>=0.20	SNX11 (4.3)	CDK5RAP3 (4.0)	BRE (2.6)	BLCAP (2.3)	PPP1R7 (2.2)	PNPO (2.1)	CCNL2 (1.9)	ENSG00000235300 (1.8)	SMOX (1.6)	PRR15L (1.4)
MP:0005091	increased double-positive T cell number	0.63	>=0.20	SKAP1 (5.4)	BCL2 (2.1)	TP53 (1.8)	ENSG00000226674 (1.6)	FMN1 (1.5)	VPS13B (1.5)	BCL2L11 (1.3)	ANKRD55 (1.2)	BRE (1.2)	SCNN1D (0.6)
GO:0021756	striatum development	0.63	>=0.20	RIBC2 (2.9)	SH3GL3 (2.5)	PPP1R7 (2.0)	KCNS2 (1.9)	ENSG00000257859 (1.7)	ANKRD55 (1.4)	LYPLAL1 (1.2)	CCDC33 (1.2)	CBX1 (1.2)	PRR15L (1.2)
MP:0009133	decreased white fat cell size	0.63	>=0.20	SP2 (2.5)	BLCAP (2.2)	DAGLB (1.6)	SMOX (1.3)	THRB (1.3)	C1QTNF7 (1.3)	BCL2L11 (1.2)	BCL2 (1.2)	WT1-AS (1.1)	B4GALNT3 (1.1)
MP:0011097	complete embryonic lethality before turning of embryo	0.63	>=0.20	ACOXL (2.2)	PASK (2.1)	HOXB1 (2.1)	B4GALNT3 (1.6)	SH3GL3 (1.5)	VPS13B (1.2)	C1QTNF7 (1.1)	CPSF3L (1.1)	NOG (1.0)	RAC1 (1.0)
ENSG00000065361	ERBB3 PPI subnetwork	0.63	>=0.20	PRR15L (2.3)	RAC1 (1.8)	ACOXL (1.5)	SMOX (1.4)	BCL2 (1.3)	NAV3 (1.3)	ENSG00000258066 (1.2)	CDH11 (1.2)	SKAP1 (1.1)	THRB (1.0)
GO:0034340	response to type I interferon	0.63	>=0.20	CCDC33 (1.9)	SNX11 (1.8)	H6PD (1.7)	ENSG00000241544 (1.4)	ENSG00000227082 (1.3)	ENSG00000234494 (1.2)	ENSG00000229720 (1.2)	CCNL2 (1.1)	RIBC2 (1.1)	PUSL1 (0.8)
ENSG00000129084	PSMA1 PPI subnetwork	0.63	>=0.20	AURKAIP1 (2.7)	PPP1R7 (2.7)	NFE2L1 (2.5)	PNPO (2.2)	CDK5RAP3 (2.0)	RAC1 (2.0)	WRAP53 (1.7)	ENSG00000234494 (1.5)	CPSF3L (1.4)	MRPL20 (1.3)
REACTOME_MYD88:INDEPENDENT_CASCADE_INITIATED_ON_PLASMA_MEMBRANE	REACTOME_MYD88:INDEPENDENT_CASCADE_INITIATED_ON_PLASMA_MEMBRANE	0.63	>=0.20	RAC1 (2.9)	SMOX (1.9)	SNX11 (1.9)	BCL2L11 (1.5)	UBE2J2 (1.2)	ENSG00000228536 (1.2)	STK3 (1.1)	ENSG00000258066 (1.1)	NAV3 (1.1)	BCL2 (0.9)
GO:0001540	beta-amyloid binding	0.63	>=0.20	ANKRD55 (3.4)	SCNN1D (2.7)	EYA4 (2.2)	SMOX (2.2)	ACAP3 (2.1)	UBE2J2 (2.0)	NOG (1.8)	ENSG00000230148 (1.6)	ZDHHC17 (1.4)	STK3 (1.3)
GO:0048863	stem cell differentiation	0.63	>=0.20	ENSG00000233101 (3.7)	HOXB3 (3.0)	NOG (2.6)	HOXB2 (2.5)	ENSG00000230148 (2.3)	SMOX (2.2)	ENSG00000258066 (1.9)	ENSG00000253661 (1.9)	OSR2 (1.6)	HOXB1 (1.5)
GO:0001783	B cell apoptotic process	0.63	>=0.20	FMN1 (2.6)	BCL2L11 (2.0)	CCDC33 (1.7)	ENSG00000229720 (1.5)	C1QTNF7 (1.4)	RIBC2 (1.1)	ENSG00000228536 (1.0)	PRR15L (0.9)	ENSG00000235300 (0.8)	STK3 (0.7)
GO:0042094	interleukin-2 biosynthetic process	0.63	>=0.20	ENSG00000241544 (3.1)	ENSG00000227082 (3.0)	ANKRD55 (2.4)	ANO7 (2.0)	SKAP1 (1.7)	ACOXL (1.5)	ENSG00000235300 (1.5)	ENSG00000229720 (1.4)	SH3GL3 (1.4)	SCNN1D (1.0)
GO:0018195	peptidyl-arginine modification	0.63	>=0.20	PUSL1 (1.9)	ACOXL (1.7)	ENSG00000258066 (1.7)	ANKRD55 (1.6)	DVL1 (1.4)	CPSF3L (1.3)	LYPLAL1 (1.3)	ENSG00000228536 (1.2)	BRE (1.2)	CCDC33 (1.0)
MP:0001695	abnormal gastrulation	0.63	>=0.20	CDH11 (2.3)	HOXB1 (2.2)	FBLN1 (1.9)	SP2 (1.9)	CALD1 (1.8)	ENSG00000229720 (1.4)	MXRA8 (1.3)	DAGLB (1.2)	PPP1R7 (1.1)	ENSG00000228536 (1.1)
MP:0009789	decreased susceptibility to bacterial infection induced morbidity/mortality	0.63	>=0.20	C1QTNF7 (2.2)	CCNL2 (1.5)	CDK5RAP3 (1.4)	NAV3 (1.4)	TGFB2 (1.4)	RAC1 (1.4)	PRR15L (1.2)	PNPO (1.1)	BCL2L11 (1.0)	H6PD (0.9)
KEGG_OXIDATIVE_PHOSPHORYLATION	KEGG_OXIDATIVE_PHOSPHORYLATION	0.63	>=0.20	AURKAIP1 (4.0)	MRPL20 (3.2)	ENSG00000253948 (2.7)	GLTPD1 (1.6)	PNPO (1.3)	BLCAP (1.3)	BRE (1.1)	LYPLAL1 (1.0)	ENSG00000230148 (0.8)	ENSG00000226674 (0.7)
ENSG00000159110	IFNAR2 PPI subnetwork	0.63	>=0.20	BCL2 (3.2)	SMOX (2.6)	SNX11 (1.5)	H6PD (1.5)	ENSG00000228536 (1.4)	CCDC33 (1.4)	SKAP1 (1.3)	BCL2L11 (1.2)	BRE (1.1)	FMN1 (1.1)
GO:0006206	pyrimidine base metabolic process	0.63	>=0.20	CDK5RAP3 (2.5)	LYPLAL1 (2.3)	ANKRD55 (1.8)	ENSG00000226674 (1.8)	PUSL1 (1.4)	SP2 (1.4)	HOXB1 (1.3)	ENSG00000228536 (1.3)	CSRP2 (1.1)	PNPO (1.0)
GO:0043434	response to peptide hormone stimulus	0.63	>=0.20	THRB (2.5)	LYPLAL1 (2.0)	FMN1 (1.5)	PRR15L (1.2)	ENSG00000228536 (1.2)	EYA4 (1.1)	BRE (1.0)	HOXB1 (0.9)	NFE2L1 (0.9)	ENSG00000253661 (0.7)
ENSG00000135387	CAPRIN1 PPI subnetwork	0.63	>=0.20	TP53 (2.8)	WRAP53 (1.5)	CALD1 (1.5)	BRE (1.1)	TCF21 (1.1)	ENSG00000241544 (1.0)	CPSF3L (1.0)	HOXB3 (1.0)	LYPLAL1 (1.0)	SP2 (0.9)
ENSG00000127947	PTPN12 PPI subnetwork	0.63	>=0.20	COPZ2 (2.3)	FMN1 (1.9)	THRB (1.7)	ENSG00000257859 (1.7)	CALD1 (1.7)	VPS13B (1.6)	NAV3 (1.4)	STK3 (1.3)	TP53 (1.2)	CYP11A1 (1.2)
REACTOME_METABOLISM_OF_AMINO_ACIDS_AND_DERIVATIVES	REACTOME_METABOLISM_OF_AMINO_ACIDS_AND_DERIVATIVES	0.63	>=0.20	PNPO (4.0)	LYPLAL1 (2.4)	AURKAIP1 (2.2)	CDK5RAP3 (1.8)	H6PD (1.7)	COPZ2 (1.7)	MRPL20 (1.1)	NFE2L1 (1.1)	ENSG00000228536 (0.9)	CSRP2 (0.9)
GO:0042277	peptide binding	0.63	>=0.20	CYP11A1 (2.6)	OSR2 (2.2)	THRB (2.1)	NFE2L1 (1.7)	H6PD (1.4)	ANKRD55 (1.4)	ENSG00000228536 (1.1)	ENSG00000235300 (1.1)	PNPO (1.0)	FMN1 (0.9)
ENSG00000164975	SNAPC3 PPI subnetwork	0.63	>=0.20	ENSG00000253948 (2.7)	UBE2J2 (2.5)	AURKAIP1 (2.1)	PUSL1 (2.0)	ENSG00000229720 (1.8)	SNX11 (1.7)	WRAP53 (1.7)	BLCAP (1.5)	DVL1 (1.3)	GLTPD1 (1.1)
MP:0006316	increased urine sodium level	0.63	>=0.20	PRR15L (5.3)	TCF21 (2.3)	LYPLAL1 (2.1)	EFEMP1 (1.7)	ENSG00000229720 (1.4)	PNPO (1.3)	FMN1 (1.1)	THRB (1.0)	ENSG00000253661 (1.0)	BLCAP (1.0)
ENSG00000166900	STX3 PPI subnetwork	0.63	>=0.20	KCNS2 (1.7)	STK3 (1.5)	CALD1 (1.5)	TCF21 (1.2)	BRE (1.2)	PPP1R7 (1.1)	RAC1 (1.1)	COPZ2 (1.1)	ACOXL (1.0)	H6PD (1.0)
ENSG00000169032	MAP2K1 PPI subnetwork	0.63	>=0.20	RAC1 (3.0)	KCNS2 (2.5)	BRE (1.9)	NAV3 (1.9)	ENSG00000228536 (1.8)	ACAP3 (1.6)	ENSG00000227082 (1.3)	TCF21 (1.3)	B4GALNT3 (1.0)	C1QTNF7 (1.0)
ENSG00000143466	IKBKE PPI subnetwork	0.63	>=0.20	PPP1R7 (2.7)	AURKAIP1 (2.7)	RAC1 (2.3)	CPSF3L (2.2)	TP53 (2.0)	CBX1 (1.9)	MRPL20 (1.8)	PNPO (1.5)	CDK5RAP3 (1.4)	NFE2L1 (1.3)
ENSG00000104833	TUBB4A PPI subnetwork	0.63	>=0.20	BCL2L11 (2.7)	SNX11 (2.1)	TP53 (1.8)	TGFB2 (1.7)	NAV3 (1.6)	VPS13B (1.5)	NFE2L1 (1.3)	CPSF3L (1.3)	EFEMP1 (0.9)	BCL2 (0.8)
GO:0022613	ribonucleoprotein complex biogenesis	0.63	>=0.20	ENSG00000234494 (2.7)	PUSL1 (2.3)	MRPL20 (2.0)	CDK5RAP3 (1.7)	AURKAIP1 (1.6)	CPSF3L (1.6)	PPP1R7 (1.5)	WRAP53 (1.3)	ENSG00000229720 (1.2)	UBE2J2 (1.2)
GO:0015929	hexosaminidase activity	0.63	>=0.20	DAGLB (1.8)	H6PD (1.8)	CDK5RAP3 (1.8)	ENSG00000257859 (1.7)	SCNN1D (1.5)	CCDC33 (1.3)	CYP11A1 (1.1)	ANO7 (1.0)	ENSG00000253661 (1.0)	ENSG00000230148 (0.9)
ENSG00000197697	HIST1H2BE PPI subnetwork	0.63	>=0.20	CPSF3L (3.0)	ZDHHC17 (1.7)	UBE2J2 (1.7)	PUSL1 (1.5)	PPP1R7 (1.4)	CCNL2 (1.4)	DVL1 (1.4)	CBX1 (1.3)	TP53 (1.3)	MRPL20 (1.2)
GO:0051436	negative regulation of ubiquitin-protein ligase activity involved in mitotic cell cycle	0.63	>=0.20	MRPL20 (2.9)	AURKAIP1 (2.7)	CDK5RAP3 (2.2)	UBE2J2 (1.8)	CPSF3L (1.8)	PPP1R7 (1.8)	RAC1 (1.7)	ENSG00000228536 (1.6)	NFE2L1 (1.5)	COPZ2 (1.5)
ENSG00000105926	MPP6 PPI subnetwork	0.63	>=0.20	PPP1R7 (3.6)	CPSF3L (3.3)	AURKAIP1 (2.6)	VPS13B (2.4)	PUSL1 (2.2)	STK3 (1.9)	ENSG00000235300 (1.7)	DVL1 (1.6)	MRPL20 (1.5)	ENSG00000234494 (1.5)
GO:0006417	regulation of translation	0.63	>=0.20	UBE2J2 (2.5)	VPS13B (2.2)	CCNL2 (2.1)	CBX1 (2.0)	WT1-AS (1.7)	CDK5RAP3 (1.5)	PNPO (1.3)	ENSG00000253948 (1.2)	DVL1 (1.2)	CPSF3L (1.1)
ENSG00000102241	HTATSF1 PPI subnetwork	0.63	>=0.20	TP53 (3.0)	MRPL20 (2.7)	WRAP53 (2.0)	SP2 (1.9)	OSR2 (1.7)	UBE2J2 (1.4)	CDK5RAP3 (1.4)	EFEMP1 (1.3)	CBX1 (1.3)	PASK (1.1)
GO:0016791	phosphatase activity	0.63	>=0.20	ACOXL (1.8)	DVL1 (1.7)	RAC1 (1.4)	STK3 (1.4)	FMN1 (1.4)	PUSL1 (1.4)	ENSG00000258066 (1.3)	SMOX (1.2)	GLTPD1 (1.1)	EYA4 (1.0)
ENSG00000013583	HEBP1 PPI subnetwork	0.63	>=0.20	PPP1R7 (1.8)	ANKRD55 (1.4)	ANO7 (1.3)	BRE (1.2)	ACOXL (1.2)	CSRP2 (1.0)	CYP11A1 (1.0)	FBLN1 (0.9)	ZDHHC17 (0.7)	HOXB3 (0.6)
ENSG00000147853	AK3 PPI subnetwork	0.63	>=0.20	ENSG00000235300 (2.9)	PPP1R7 (1.9)	ZDHHC17 (1.9)	GLTPD1 (1.7)	ANO7 (1.5)	CSRP2 (1.4)	RIBC2 (1.4)	BRE (1.1)	MRPL20 (1.0)	AURKAIP1 (1.0)
ENSG00000171403	KRT9 PPI subnetwork	0.63	>=0.20	RIBC2 (2.2)	TP53 (2.1)	SMOX (1.9)	EFEMP1 (1.3)	ANO7 (1.2)	PASK (1.2)	TCF21 (1.1)	SKAP1 (1.1)	SCNN1D (1.0)	LYPLAL1 (1.0)
ENSG00000213044	ENSG00000213044 PPI subnetwork	0.63	>=0.20	SLC30A10 (3.3)	SMOX (1.7)	FBLN1 (1.4)	ZDHHC17 (1.3)	ENSG00000228536 (1.3)	SCNN1D (1.3)	PNPO (1.2)	CALD1 (1.2)	COPZ2 (1.2)	CCDC33 (1.1)
GO:0009991	response to extracellular stimulus	0.63	>=0.20	NAV3 (2.1)	SLC30A10 (2.0)	NOG (1.7)	OSR2 (1.7)	CSRP2 (1.6)	SMOX (1.5)	BLCAP (1.5)	FBLN1 (1.4)	ACOXL (1.3)	ANO7 (1.3)
GO:0021700	developmental maturation	0.63	>=0.20	FMN1 (3.3)	THRB (1.9)	ACAP3 (1.8)	ENSG00000226674 (1.4)	SMOX (1.3)	CSRP2 (1.3)	ENSG00000241544 (1.2)	ENSG00000230148 (1.2)	PUSL1 (1.2)	ENSG00000228536 (1.1)
GO:0005547	phosphatidylinositol-3,4,5-trisphosphate binding	0.63	>=0.20	WT1-AS (2.2)	DVL1 (2.1)	DAGLB (1.9)	SCNN1D (1.3)	COPZ2 (1.2)	STK3 (1.2)	ENSG00000258066 (1.2)	CBX1 (1.1)	C1QTNF7 (0.9)	CYP11A1 (0.9)
ENSG00000078399	HOXA9 PPI subnetwork	0.63	>=0.20	HOXB3 (3.2)	TCF21 (2.7)	EFEMP1 (2.7)	CSRP2 (2.5)	HOXB2 (2.1)	STK3 (1.9)	ENSG00000233101 (1.5)	BCL2 (1.5)	ENSG00000257859 (1.3)	WT1-AS (1.2)
GO:0030301	cholesterol transport	0.63	>=0.20	SCNN1D (2.1)	ENSG00000257859 (2.1)	ANO7 (1.8)	H6PD (1.5)	THRB (1.3)	ENSG00000253948 (1.1)	LYPLAL1 (1.1)	SLC30A10 (1.0)	CCDC33 (1.0)	CYP11A1 (0.9)
ENSG00000167491	GATAD2A PPI subnetwork	0.63	>=0.20	ANKRD55 (1.7)	ENSG00000253948 (1.6)	STK3 (1.4)	PUSL1 (1.2)	SLC30A10 (1.1)	SH3GL3 (1.1)	HOXB2 (1.0)	SP2 (0.9)	VPS13B (0.9)	DVL1 (0.9)
GO:0019894	kinesin binding	0.63	>=0.20	DVL1 (2.9)	CCNL2 (2.9)	SCNN1D (2.5)	ACAP3 (1.9)	CDK5RAP3 (1.8)	RAC1 (1.8)	LYPLAL1 (1.5)	GLTPD1 (1.4)	ENSG00000253661 (1.4)	AURKAIP1 (1.4)
GO:0015295	solute:hydrogen symporter activity	0.63	>=0.20	BLCAP (2.2)	PRR15L (2.2)	ANO7 (1.9)	COPZ2 (1.9)	FMN1 (1.6)	BRE (1.3)	ENSG00000229720 (1.1)	ENSG00000257859 (1.1)	ENSG00000235300 (1.0)	SNX11 (1.0)
ENSG00000159189	C1QC PPI subnetwork	0.63	>=0.20	EFEMP1 (2.5)	TGFB2 (1.3)	ENSG00000229720 (1.2)	SCNN1D (1.2)	FBLN1 (0.9)	THRB (0.9)	NAV3 (0.9)	ENSG00000258066 (0.8)	PNPO (0.8)	SMOX (0.7)
GO:0045766	positive regulation of angiogenesis	0.63	>=0.20	EFEMP1 (1.8)	ANKRD55 (1.7)	C1QTNF7 (1.6)	ENSG00000258066 (1.5)	CCDC33 (1.3)	SP2 (1.1)	ENSG00000227082 (1.1)	GLTPD1 (1.1)	THRB (1.0)	CSRP2 (1.0)
GO:0034080	CenH3-containing nucleosome assembly at centromere	0.63	>=0.20	PASK (2.2)	RIBC2 (2.2)	ENSG00000229720 (1.6)	ENSG00000257859 (1.3)	WRAP53 (0.9)	ANKRD55 (0.8)	ENSG00000241544 (0.8)	UBE2J2 (0.6)	ACAP3 (0.5)	VPS13B (0.5)
GO:0034724	DNA replication-independent nucleosome organization	0.63	>=0.20	PASK (2.2)	RIBC2 (2.2)	ENSG00000229720 (1.6)	ENSG00000257859 (1.3)	WRAP53 (0.9)	ANKRD55 (0.8)	ENSG00000241544 (0.8)	UBE2J2 (0.6)	ACAP3 (0.5)	VPS13B (0.5)
GO:0006336	DNA replication-independent nucleosome assembly	0.63	>=0.20	PASK (2.2)	RIBC2 (2.2)	ENSG00000229720 (1.6)	ENSG00000257859 (1.3)	WRAP53 (0.9)	ANKRD55 (0.8)	ENSG00000241544 (0.8)	UBE2J2 (0.6)	ACAP3 (0.5)	VPS13B (0.5)
REACTOME_GLUCAGON_SIGNALING_IN_METABOLIC_REGULATION	REACTOME_GLUCAGON_SIGNALING_IN_METABOLIC_REGULATION	0.63	>=0.20	GLTPD1 (2.9)	ACAP3 (2.1)	RAC1 (1.8)	TCF21 (1.5)	FMN1 (1.4)	B4GALNT3 (1.2)	C1QTNF7 (1.2)	ZDHHC17 (1.1)	NAV3 (1.1)	H6PD (1.1)
GO:0034361	very-low-density lipoprotein particle	0.63	>=0.20	SLC30A10 (2.4)	CCDC33 (2.3)	WT1-AS (1.8)	ENSG00000233101 (1.6)	HOXB1 (1.6)	H6PD (1.2)	COPZ2 (1.2)	HOXB3 (1.1)	PNPO (1.0)	SP2 (0.9)
GO:0034385	triglyceride-rich lipoprotein particle	0.63	>=0.20	SLC30A10 (2.4)	CCDC33 (2.3)	WT1-AS (1.8)	ENSG00000233101 (1.6)	HOXB1 (1.6)	H6PD (1.2)	COPZ2 (1.2)	HOXB3 (1.1)	PNPO (1.0)	SP2 (0.9)
REACTOME_MITOTIC_SPINDLE_CHECKPOINT	REACTOME_MITOTIC_SPINDLE_CHECKPOINT	0.63	>=0.20	RAC1 (2.5)	CPSF3L (1.8)	WRAP53 (1.6)	ACOXL (1.3)	UBE2J2 (1.2)	CDK5RAP3 (1.2)	MXRA8 (1.1)	GLTPD1 (1.1)	PASK (1.0)	ENSG00000228536 (0.9)
KEGG_GNRH_SIGNALING_PATHWAY	KEGG_GNRH_SIGNALING_PATHWAY	0.63	>=0.20	THRB (2.3)	ACAP3 (1.9)	B4GALNT3 (1.6)	HOXB1 (1.5)	OSR2 (1.4)	GLTPD1 (1.4)	ENSG00000228536 (1.3)	COPZ2 (1.2)	VPS13B (1.2)	ENSG00000253948 (1.2)
GO:0014013	regulation of gliogenesis	0.63	>=0.20	NOG (2.5)	ENSG00000258066 (2.1)	PUSL1 (2.1)	SMOX (2.0)	SH3GL3 (1.9)	ENSG00000241544 (1.9)	HOXB1 (1.8)	ENSG00000253661 (1.6)	NAV3 (1.5)	ACAP3 (1.5)
ENSG00000139496	NUPL1 PPI subnetwork	0.63	>=0.20	ENSG00000258066 (2.3)	CPSF3L (2.1)	TP53 (1.7)	CBX1 (1.7)	VPS13B (1.5)	SP2 (1.3)	ANO7 (1.1)	PUSL1 (1.0)	PASK (0.9)	WRAP53 (0.8)
ENSG00000007264	MATK PPI subnetwork	0.63	>=0.20	ENSG00000230148 (2.6)	SMOX (2.2)	ENSG00000229720 (1.8)	HOXB2 (1.7)	MXRA8 (1.7)	DAGLB (1.5)	CALD1 (1.5)	HOXB3 (1.3)	ENSG00000233101 (1.2)	CCNL2 (1.1)
GO:0010498	proteasomal protein catabolic process	0.63	>=0.20	UBE2J2 (3.0)	RAC1 (2.1)	MRPL20 (2.0)	AURKAIP1 (1.8)	SNX11 (1.7)	NFE2L1 (1.7)	BLCAP (1.4)	ENSG00000253948 (1.3)	ENSG00000229720 (1.3)	PPP1R7 (1.3)
MP:0005551	abnormal eye electrophysiology	0.63	>=0.20	THRB (2.8)	SLC30A10 (2.0)	EFEMP1 (1.5)	KCNS2 (1.3)	FBLN1 (1.2)	TGFB2 (1.2)	DAGLB (1.2)	ZDHHC17 (1.0)	CCDC33 (0.9)	ENSG00000257859 (0.9)
ENSG00000165119	HNRNPK PPI subnetwork	0.63	>=0.20	TP53 (3.6)	CCNL2 (2.7)	SP2 (2.1)	CBX1 (2.0)	CPSF3L (1.9)	RAC1 (1.6)	STK3 (1.6)	BCL2L11 (1.4)	UBE2J2 (1.3)	MRPL20 (1.3)
ENSG00000078747	ITCH PPI subnetwork	0.63	>=0.20	PRR15L (1.9)	DVL1 (1.7)	SP2 (1.6)	BLCAP (1.3)	GLTPD1 (1.2)	ENSG00000227082 (1.2)	ENSG00000257859 (1.1)	UBE2J2 (1.1)	NOG (1.0)	BCL2L11 (1.0)
ENSG00000183023	SLC8A1 PPI subnetwork	0.63	>=0.20	ENSG00000258066 (2.9)	PPP1R7 (2.4)	C1QTNF7 (1.8)	SCNN1D (1.7)	NAV3 (1.6)	WT1-AS (1.5)	RAC1 (1.4)	ACAP3 (1.3)	SP2 (1.2)	ENSG00000227082 (1.1)
GO:0007029	endoplasmic reticulum organization	0.63	>=0.20	FMN1 (2.4)	DVL1 (2.0)	B4GALNT3 (1.7)	ENSG00000234494 (1.5)	MRPL20 (1.5)	GLTPD1 (1.4)	ENSG00000258066 (1.3)	ENSG00000253948 (1.0)	ENSG00000257859 (0.9)	LYPLAL1 (0.9)
ENSG00000125484	GTF3C4 PPI subnetwork	0.63	>=0.20	WRAP53 (2.8)	UBE2J2 (2.6)	CPSF3L (2.3)	ENSG00000229720 (2.1)	PPP1R7 (2.1)	SCNN1D (2.1)	PUSL1 (1.6)	AURKAIP1 (1.5)	DAGLB (1.5)	ENSG00000253948 (1.3)
GO:0008343	adult feeding behavior	0.63	>=0.20	ANO7 (4.6)	ENSG00000235300 (2.4)	ENSG00000253948 (2.3)	CCDC33 (2.2)	ENSG00000229720 (1.9)	ENSG00000257859 (1.8)	ENSG00000228536 (1.2)	RIBC2 (1.1)	CSRP2 (1.0)	ENSG00000233101 (0.9)
REACTOME_RIBOSOMAL_SCANNING_AND_START_CODON_RECOGNITION	REACTOME_RIBOSOMAL_SCANNING_AND_START_CODON_RECOGNITION	0.63	>=0.20	RAC1 (1.5)	CDK5RAP3 (1.5)	DVL1 (1.4)	CPSF3L (1.3)	ENSG00000253948 (1.3)	BCL2L11 (1.2)	WT1-AS (1.1)	EFEMP1 (0.9)	CCNL2 (0.9)	ENSG00000229720 (0.9)
ENSG00000148303	RPL7A PPI subnetwork	0.63	>=0.20	CDK5RAP3 (2.1)	PUSL1 (1.9)	DVL1 (1.6)	CCNL2 (1.6)	CPSF3L (1.4)	UBE2J2 (1.4)	ENSG00000235300 (1.3)	ENSG00000234494 (1.2)	EFEMP1 (1.1)	MRPL20 (1.1)
ENSG00000180596	HIST1H2BC PPI subnetwork	0.63	>=0.20	CPSF3L (3.1)	ZDHHC17 (1.8)	UBE2J2 (1.7)	PUSL1 (1.5)	DVL1 (1.4)	CCNL2 (1.4)	PPP1R7 (1.4)	TP53 (1.3)	CBX1 (1.3)	MRPL20 (1.2)
ENSG00000197846	HIST1H2BF PPI subnetwork	0.63	>=0.20	CPSF3L (3.1)	ZDHHC17 (1.8)	UBE2J2 (1.7)	PUSL1 (1.5)	DVL1 (1.4)	CCNL2 (1.4)	PPP1R7 (1.4)	TP53 (1.3)	CBX1 (1.3)	MRPL20 (1.2)
ENSG00000187990	HIST1H2BG PPI subnetwork	0.63	>=0.20	CPSF3L (3.1)	ZDHHC17 (1.8)	UBE2J2 (1.7)	PUSL1 (1.5)	DVL1 (1.4)	CCNL2 (1.4)	PPP1R7 (1.4)	TP53 (1.3)	CBX1 (1.3)	MRPL20 (1.2)
ENSG00000168242	HIST1H2BI PPI subnetwork	0.63	>=0.20	CPSF3L (3.1)	ZDHHC17 (1.8)	UBE2J2 (1.7)	PUSL1 (1.5)	DVL1 (1.4)	CCNL2 (1.4)	PPP1R7 (1.4)	TP53 (1.3)	CBX1 (1.3)	MRPL20 (1.2)
MP:0004939	abnormal B cell morphology	0.63	>=0.20	BCL2L11 (2.0)	WT1-AS (1.8)	ENSG00000253948 (1.4)	ENSG00000258066 (1.4)	BCL2 (1.3)	ENSG00000226674 (1.2)	SH3GL3 (1.0)	TP53 (1.0)	PPP1R7 (1.0)	ZDHHC17 (0.9)
GO:0032481	positive regulation of type I interferon production	0.63	>=0.20	ENSG00000227082 (3.1)	FMN1 (1.6)	ENSG00000234494 (1.4)	GLTPD1 (1.4)	ZDHHC17 (1.4)	ENSG00000258066 (1.3)	DVL1 (1.3)	PNPO (1.2)	ENSG00000228536 (1.2)	SP2 (1.1)
GO:0008013	beta-catenin binding	0.63	>=0.20	B4GALNT3 (2.3)	SP2 (1.8)	TGFB2 (1.6)	VPS13B (1.5)	NOG (1.5)	BLCAP (1.3)	ENSG00000227082 (1.2)	SCNN1D (1.1)	ANO7 (1.1)	SKAP1 (1.0)
GO:0016051	carbohydrate biosynthetic process	0.63	>=0.20	GLTPD1 (2.3)	BLCAP (2.1)	H6PD (2.0)	COPZ2 (1.9)	ANO7 (1.9)	DVL1 (1.4)	BRE (1.3)	THRB (1.2)	ZDHHC17 (1.1)	LYPLAL1 (1.1)
ENSG00000183386	FHL3 PPI subnetwork	0.63	>=0.20	RAC1 (3.2)	CALD1 (2.3)	DVL1 (2.2)	ACAP3 (2.0)	ENSG00000235300 (1.6)	SP2 (1.6)	KCNS2 (1.3)	BRE (1.3)	TP53 (1.3)	ANO7 (1.2)
MP:0002275	abnormal type II pneumocyte morphology	0.63	>=0.20	CALD1 (2.0)	TGFB2 (1.9)	ENSG00000241544 (1.9)	NAV3 (1.8)	ENSG00000235300 (1.4)	STK3 (1.3)	ACOXL (1.3)	GLTPD1 (1.2)	LYPLAL1 (1.2)	VPS13B (1.2)
GO:0006184	GTP catabolic process	0.63	>=0.20	RAC1 (3.2)	ACAP3 (3.0)	GLTPD1 (2.1)	DAGLB (1.8)	SNX11 (1.7)	DVL1 (1.6)	SH3GL3 (1.6)	ENSG00000227082 (1.4)	PUSL1 (1.4)	ZDHHC17 (1.2)
ENSG00000118579	MED28 PPI subnetwork	0.63	>=0.20	SNX11 (3.2)	MRPL20 (2.9)	SP2 (2.8)	CBX1 (1.9)	UBE2J2 (1.8)	VPS13B (1.5)	WRAP53 (1.4)	CPSF3L (1.2)	ENSG00000235300 (1.0)	LYPLAL1 (0.9)
MP:0002953	thick ventricular wall	0.63	>=0.20	ACOXL (1.9)	SCNN1D (1.8)	HOXB1 (1.7)	OSR2 (1.5)	FBLN1 (1.3)	TGFB2 (1.3)	NFE2L1 (1.2)	SMOX (1.0)	ENSG00000257859 (1.0)	ENSG00000234494 (1.0)
ENSG00000171444	MCC PPI subnetwork	0.64	>=0.20	PNPO (3.0)	AURKAIP1 (2.9)	CPSF3L (2.4)	RAC1 (2.0)	TP53 (1.9)	MRPL20 (1.9)	CBX1 (1.9)	ENSG00000234494 (1.9)	CDK5RAP3 (1.8)	PUSL1 (1.8)
ENSG00000172780	RAB43 PPI subnetwork	0.64	>=0.20	WRAP53 (2.5)	TP53 (2.3)	PPP1R7 (2.1)	CPSF3L (1.5)	CDK5RAP3 (1.5)	CBX1 (1.3)	EFEMP1 (1.2)	AURKAIP1 (1.1)	ENSG00000229720 (0.9)	MRPL20 (0.8)
ENSG00000120802	TMPO PPI subnetwork	0.64	>=0.20	WRAP53 (2.9)	TP53 (2.9)	BCL2L11 (2.0)	CPSF3L (1.5)	ACOXL (1.4)	SH3GL3 (1.4)	HOXB2 (1.3)	HOXB3 (1.1)	ENSG00000227082 (1.1)	RAC1 (0.9)
GO:0004435	phosphatidylinositol phospholipase C activity	0.64	>=0.20	DAGLB (2.8)	ENSG00000226674 (2.5)	KCNS2 (2.2)	COPZ2 (1.7)	ACAP3 (1.6)	THRB (1.4)	EYA4 (1.3)	PUSL1 (1.2)	LYPLAL1 (1.1)	CCNL2 (1.1)
ENSG00000149311	ATM PPI subnetwork	0.64	>=0.20	VPS13B (3.7)	PASK (2.7)	WRAP53 (2.0)	RIBC2 (1.6)	CPSF3L (1.6)	PPP1R7 (1.6)	BRE (1.4)	STK3 (1.3)	BCL2L11 (1.1)	ENSG00000241544 (1.1)
REACTOME_TRAF6_MEDIATED_INDUCTION_OF_NFKB_AND_MAP_KINASES_UPON_TLR78_OR_9_ACTIVATION	REACTOME_TRAF6_MEDIATED_INDUCTION_OF_NFKB_AND_MAP_KINASES_UPON_TLR78_OR_9_ACTIVATION	0.64	>=0.20	RAC1 (2.8)	SMOX (1.7)	SNX11 (1.7)	ENSG00000258066 (1.7)	BCL2 (1.6)	BCL2L11 (1.2)	NAV3 (1.2)	UBE2J2 (1.2)	ENSG00000253948 (1.0)	ENSG00000230148 (1.0)
ENSG00000110492	MDK PPI subnetwork	0.64	>=0.20	H6PD (2.8)	VPS13B (2.1)	ANKRD55 (1.9)	CDH11 (1.6)	ENSG00000230148 (1.5)	SMOX (1.4)	CALD1 (1.3)	NOG (1.1)	FMN1 (1.0)	MXRA8 (1.0)
ENSG00000197448	GSTK1 PPI subnetwork	0.64	>=0.20	CDK5RAP3 (2.1)	PNPO (2.1)	CPSF3L (1.6)	PPP1R7 (1.4)	ACOXL (1.3)	PASK (1.0)	SP2 (1.0)	RAC1 (1.0)	VPS13B (0.9)	PRR15L (0.8)
ENSG00000127314	RAP1B PPI subnetwork	0.64	>=0.20	SH3GL3 (2.6)	HOXB1 (2.1)	ZDHHC17 (1.8)	FMN1 (1.8)	PPP1R7 (1.6)	CSRP2 (1.5)	UBE2J2 (1.3)	COPZ2 (1.3)	KCNS2 (1.3)	NAV3 (1.2)
ENSG00000167863	ATP5H PPI subnetwork	0.64	>=0.20	AURKAIP1 (2.5)	GLTPD1 (2.0)	BRE (1.5)	ENSG00000253948 (1.3)	ENSG00000228536 (1.1)	LYPLAL1 (1.1)	TCF21 (1.0)	PNPO (0.9)	MRPL20 (0.9)	ACOXL (0.8)
ENSG00000172301	C17orf79 PPI subnetwork	0.64	>=0.20	PUSL1 (1.6)	BCL2 (1.6)	SP2 (1.5)	CPSF3L (1.4)	NOG (1.2)	TGFB2 (1.0)	LYPLAL1 (0.9)	C1QTNF7 (0.9)	ZDHHC17 (0.9)	PNPO (0.9)
REACTOME_POST:TRANSLATIONAL_PROTEIN_MODIFICATION	REACTOME_POST:TRANSLATIONAL_PROTEIN_MODIFICATION	0.64	>=0.20	H6PD (2.2)	PRR15L (1.7)	GLTPD1 (1.7)	CDK5RAP3 (1.7)	B4GALNT3 (1.4)	DAGLB (1.2)	ENSG00000227082 (0.8)	BLCAP (0.8)	NOG (0.7)	WRAP53 (0.7)
GO:0043499	eukaryotic cell surface binding	0.64	>=0.20	BCL2 (1.7)	SLC30A10 (1.6)	CALD1 (1.6)	SKAP1 (1.6)	SP2 (1.4)	MXRA8 (1.2)	HOXB1 (1.0)	DAGLB (1.0)	PNPO (0.9)	SMOX (0.8)
GO:0019953	sexual reproduction	0.64	>=0.20	RIBC2 (3.1)	ENSG00000235300 (2.2)	ENSG00000258066 (2.1)	ANKRD55 (1.4)	B4GALNT3 (0.8)	CYP11A1 (0.8)	SH3GL3 (0.7)	ANO7 (0.6)	OSR2 (0.6)	SCNN1D (0.5)
REACTOME_FGFR4_LIGAND_BINDING_AND_ACTIVATION	REACTOME_FGFR4_LIGAND_BINDING_AND_ACTIVATION	0.64	>=0.20	HOXB1 (2.4)	TGFB2 (2.2)	HOXB2 (1.9)	ENSG00000233101 (1.8)	STK3 (1.3)	TCF21 (1.1)	PRR15L (1.1)	HOXB3 (1.1)	EFEMP1 (1.0)	ENSG00000227082 (1.0)
ENSG00000161956	SENP3 PPI subnetwork	0.64	>=0.20	SP2 (2.6)	WRAP53 (2.1)	ENSG00000241544 (1.8)	UBE2J2 (1.6)	DAGLB (1.5)	PPP1R7 (1.4)	BLCAP (1.4)	CBX1 (1.3)	CPSF3L (1.1)	TP53 (1.1)
ENSG00000106571	GLI3 PPI subnetwork	0.64	>=0.20	TP53 (2.6)	RAC1 (2.4)	SP2 (2.4)	SLC30A10 (1.8)	LYPLAL1 (1.6)	ENSG00000227082 (1.5)	EYA4 (1.3)	KCNS2 (1.2)	UBE2J2 (1.2)	HOXB1 (1.2)
ENSG00000130402	ACTN4 PPI subnetwork	0.64	>=0.20	RAC1 (3.0)	CALD1 (2.5)	ENSG00000235300 (1.4)	TP53 (1.4)	PRR15L (1.4)	TGFB2 (1.3)	EFEMP1 (1.2)	ACAP3 (1.0)	SKAP1 (0.9)	ENSG00000234494 (0.8)
ENSG00000029725	RABEP1 PPI subnetwork	0.64	>=0.20	ACAP3 (2.4)	DVL1 (2.2)	BCL2L11 (2.1)	GLTPD1 (2.1)	ENSG00000257859 (1.7)	B4GALNT3 (1.5)	ENSG00000227082 (1.4)	CBX1 (1.1)	CCNL2 (1.1)	TGFB2 (1.1)
ENSG00000188021	UBQLN2 PPI subnetwork	0.64	>=0.20	DVL1 (1.8)	THRB (1.4)	MRPL20 (1.4)	AURKAIP1 (1.4)	CYP11A1 (1.3)	EYA4 (1.3)	PNPO (1.2)	SCNN1D (1.1)	SMOX (1.0)	WT1-AS (0.9)
GO:0050881	musculoskeletal movement	0.64	>=0.20	ANO7 (2.4)	ENSG00000253948 (2.4)	ACOXL (2.1)	NFE2L1 (1.7)	ENSG00000257859 (1.6)	C1QTNF7 (1.2)	B4GALNT3 (1.1)	ENSG00000234494 (1.0)	EYA4 (0.9)	DVL1 (0.9)
GO:0050879	multicellular organismal movement	0.64	>=0.20	ANO7 (2.4)	ENSG00000253948 (2.4)	ACOXL (2.1)	NFE2L1 (1.7)	ENSG00000257859 (1.6)	C1QTNF7 (1.2)	B4GALNT3 (1.1)	ENSG00000234494 (1.0)	EYA4 (0.9)	DVL1 (0.9)
GO:0006733	oxidoreduction coenzyme metabolic process	0.64	>=0.20	BRE (2.8)	LYPLAL1 (2.6)	PUSL1 (2.0)	PNPO (2.0)	GLTPD1 (1.8)	CYP11A1 (1.6)	AURKAIP1 (1.3)	MRPL20 (1.3)	ENSG00000226674 (1.2)	CPSF3L (1.2)
ENSG00000124610	HIST1H1A PPI subnetwork	0.64	>=0.20	BCL2L11 (2.2)	CCNL2 (2.0)	RIBC2 (1.9)	ANKRD55 (1.6)	CCDC33 (1.6)	UBE2J2 (1.4)	DVL1 (1.3)	ENSG00000227082 (1.3)	ENSG00000253948 (1.1)	ENSG00000235300 (1.0)
MP:0000208	decreased hematocrit	0.64	>=0.20	SMOX (3.5)	SLC30A10 (3.1)	PNPO (3.0)	BCL2L11 (2.3)	H6PD (1.8)	ZDHHC17 (1.4)	BCL2 (1.4)	EFEMP1 (1.2)	ANO7 (1.1)	TCF21 (1.0)
ENSG00000007392	LUC7L PPI subnetwork	0.64	>=0.20	CPSF3L (3.3)	CDK5RAP3 (3.2)	WRAP53 (2.7)	PPP1R7 (2.0)	TP53 (1.8)	AURKAIP1 (1.6)	CCNL2 (1.4)	EFEMP1 (1.4)	DAGLB (1.2)	BRE (1.0)
ENSG00000103742	IGDCC4 PPI subnetwork	0.64	>=0.20	SLC30A10 (2.6)	SMOX (1.7)	FBLN1 (1.6)	PNPO (1.3)	BLCAP (1.2)	ZDHHC17 (1.1)	ENSG00000228536 (1.0)	COPZ2 (0.9)	CALD1 (0.9)	SCNN1D (0.8)
GO:0030137	COPI-coated vesicle	0.64	>=0.20	CDK5RAP3 (2.5)	COPZ2 (2.1)	GLTPD1 (1.8)	ACOXL (1.7)	H6PD (1.5)	CPSF3L (1.4)	ENSG00000227082 (1.3)	SP2 (1.1)	PUSL1 (1.1)	KCNS2 (1.0)
GO:0035267	NuA4 histone acetyltransferase complex	0.64	>=0.20	ZDHHC17 (2.8)	CPSF3L (2.4)	SP2 (2.1)	WRAP53 (2.1)	VPS13B (1.5)	UBE2J2 (1.3)	PPP1R7 (1.2)	CCNL2 (1.2)	AURKAIP1 (0.9)	OSR2 (0.8)
GO:0002221	pattern recognition receptor signaling pathway	0.64	>=0.20	ENSG00000258066 (2.1)	SNX11 (2.0)	RAC1 (1.7)	ENSG00000257859 (1.6)	DAGLB (1.1)	WT1-AS (1.0)	SMOX (1.0)	BCL2L11 (1.0)	ENSG00000228536 (0.9)	UBE2J2 (0.9)
MP:0001798	impaired macrophage phagocytosis	0.64	>=0.20	EFEMP1 (1.9)	SMOX (1.3)	FMN1 (1.2)	NOG (1.2)	CYP11A1 (1.1)	TCF21 (0.9)	BCL2L11 (0.9)	PNPO (0.7)	SCNN1D (0.7)	WT1-AS (0.6)
ENSG00000133935	C14orf1 PPI subnetwork	0.64	>=0.20	PPP1R7 (2.0)	ENSG00000229720 (1.8)	UBE2J2 (1.8)	ENSG00000226674 (1.4)	ENSG00000257859 (1.3)	TP53 (1.3)	MRPL20 (1.3)	CBX1 (1.2)	CYP11A1 (1.1)	CPSF3L (1.0)
GO:0006412	translation	0.64	>=0.20	MRPL20 (3.0)	AURKAIP1 (2.9)	PUSL1 (2.7)	CPSF3L (2.1)	CDK5RAP3 (1.5)	PNPO (1.5)	LYPLAL1 (1.5)	PPP1R7 (1.4)	BRE (1.2)	WT1-AS (1.2)
GO:0043044	ATP-dependent chromatin remodeling	0.64	>=0.20	RIBC2 (2.6)	ENSG00000229720 (1.9)	PASK (1.6)	ENSG00000235300 (1.2)	ENSG00000241544 (1.0)	WRAP53 (0.9)	ENSG00000257859 (0.9)	ANKRD55 (0.8)	UBE2J2 (0.8)	CPSF3L (0.8)
ENSG00000139719	VPS33A PPI subnetwork	0.64	>=0.20	CDK5RAP3 (3.9)	SNX11 (3.6)	CCNL2 (2.0)	RAC1 (2.0)	BRE (1.7)	ACAP3 (1.7)	ENSG00000235300 (1.7)	PPP1R7 (1.5)	PNPO (1.4)	ENSG00000234494 (1.4)
ENSG00000168005	C11orf84 PPI subnetwork	0.64	>=0.20	ENSG00000253948 (1.6)	CBX1 (1.5)	ANO7 (1.5)	HOXB3 (1.4)	RAC1 (1.3)	CALD1 (1.2)	SMOX (1.1)	NOG (1.1)	TP53 (1.0)	PUSL1 (0.9)
GO:0006890	retrograde vesicle-mediated transport, Golgi to ER	0.64	>=0.20	CDK5RAP3 (3.5)	PUSL1 (2.5)	GLTPD1 (2.4)	CPSF3L (2.0)	COPZ2 (1.6)	RIBC2 (1.6)	AURKAIP1 (1.6)	CCNL2 (1.4)	DVL1 (1.3)	ENSG00000235300 (1.0)
ENSG00000119718	EIF2B2 PPI subnetwork	0.64	>=0.20	CPSF3L (2.4)	PUSL1 (2.1)	BRE (1.9)	CDK5RAP3 (1.6)	DVL1 (1.6)	AURKAIP1 (1.5)	GLTPD1 (1.2)	UBE2J2 (1.1)	PNPO (1.0)	RIBC2 (1.0)
GO:0003206	cardiac chamber morphogenesis	0.64	>=0.20	HOXB1 (2.7)	CSRP2 (2.3)	CDH11 (2.1)	FBLN1 (2.0)	MXRA8 (1.7)	TCF21 (1.5)	HOXB2 (1.4)	PUSL1 (1.4)	NOG (1.3)	EYA4 (1.3)
ENSG00000115128	ENSG00000115128 PPI subnetwork	0.64	>=0.20	TP53 (2.9)	UBE2J2 (2.5)	MRPL20 (2.5)	CCNL2 (2.4)	CBX1 (2.4)	SP2 (2.3)	WRAP53 (2.2)	PPP1R7 (1.4)	CPSF3L (1.4)	CDK5RAP3 (1.3)
GO:0090103	cochlea morphogenesis	0.64	>=0.20	PUSL1 (3.1)	CCNL2 (2.6)	NOG (2.5)	SCNN1D (2.2)	DAGLB (2.0)	MXRA8 (2.0)	ENSG00000230148 (1.9)	GLTPD1 (1.8)	CDH11 (1.6)	ACAP3 (1.6)
GO:0032729	positive regulation of interferon-gamma production	0.64	>=0.20	ENSG00000227082 (2.9)	BCL2 (2.5)	SKAP1 (1.9)	BCL2L11 (1.7)	ENSG00000235300 (1.7)	SMOX (1.6)	C1QTNF7 (1.4)	SNX11 (1.3)	ENSG00000233101 (0.8)	ENSG00000234494 (0.8)
MP:0003648	abnormal radial glial cell morphology	0.64	>=0.20	EYA4 (2.4)	ENSG00000229720 (2.1)	NOG (2.0)	NFE2L1 (1.9)	HOXB3 (1.9)	CSRP2 (1.7)	CALD1 (1.6)	SLC30A10 (1.5)	SP2 (1.4)	BCL2 (1.4)
ENSG00000110092	CCND1 PPI subnetwork	0.64	>=0.20	OSR2 (2.1)	STK3 (2.1)	BCL2L11 (2.1)	RAC1 (2.0)	BCL2 (1.6)	ZDHHC17 (1.5)	BRE (1.4)	SP2 (1.2)	CBX1 (1.1)	PRR15L (1.1)
ENSG00000170027	YWHAG PPI subnetwork	0.64	>=0.20	CCNL2 (2.9)	RAC1 (2.4)	CALD1 (2.3)	VPS13B (2.2)	STK3 (2.0)	DAGLB (1.4)	ACAP3 (1.3)	B4GALNT3 (1.1)	SP2 (1.1)	NAV3 (1.0)
MP:0003920	abnormal heart right ventricle morphology	0.64	>=0.20	TCF21 (4.5)	FBLN1 (3.0)	C1QTNF7 (2.7)	TGFB2 (2.3)	HOXB3 (2.1)	HOXB2 (1.9)	ACAP3 (1.8)	MXRA8 (1.6)	ENSG00000234494 (1.3)	CSRP2 (1.3)
ENSG00000154727	GABPA PPI subnetwork	0.64	>=0.20	SP2 (3.9)	VPS13B (2.9)	ENSG00000230148 (2.5)	ZDHHC17 (1.9)	FBLN1 (1.7)	ANKRD55 (1.5)	TP53 (1.3)	ENSG00000229720 (1.2)	FMN1 (1.1)	ENSG00000233101 (0.9)
REACTOME_TOLL_LIKE_RECEPTOR_78_TLR78_CASCADE	REACTOME_TOLL_LIKE_RECEPTOR_78_TLR78_CASCADE	0.64	>=0.20	RAC1 (2.9)	SMOX (1.8)	SNX11 (1.8)	ENSG00000258066 (1.6)	BCL2 (1.6)	UBE2J2 (1.3)	NAV3 (1.1)	BCL2L11 (1.1)	ENSG00000253948 (0.9)	ENSG00000230148 (0.9)
REACTOME_MYD88_DEPENDENT_CASCADE_INITIATED_ON_ENDOSOME	REACTOME_MYD88_DEPENDENT_CASCADE_INITIATED_ON_ENDOSOME	0.64	>=0.20	RAC1 (2.9)	SMOX (1.8)	SNX11 (1.8)	ENSG00000258066 (1.6)	BCL2 (1.6)	UBE2J2 (1.3)	NAV3 (1.1)	BCL2L11 (1.1)	ENSG00000253948 (0.9)	ENSG00000230148 (0.9)
ENSG00000131269	ABCB7 PPI subnetwork	0.64	>=0.20	CPSF3L (2.7)	SCNN1D (2.3)	AURKAIP1 (1.9)	BLCAP (1.6)	DAGLB (1.5)	UBE2J2 (1.5)	PPP1R7 (1.0)	CSRP2 (0.9)	WRAP53 (0.8)	LYPLAL1 (0.8)
ENSG00000130024	PHF10 PPI subnetwork	0.64	>=0.20	SP2 (2.9)	TP53 (2.8)	CDK5RAP3 (1.9)	RAC1 (1.9)	B4GALNT3 (1.4)	EFEMP1 (1.3)	ZDHHC17 (1.2)	NFE2L1 (1.1)	MRPL20 (1.1)	CALD1 (1.0)
ENSG00000160255	ITGB2 PPI subnetwork	0.64	>=0.20	DAGLB (1.8)	SKAP1 (1.7)	SH3GL3 (1.6)	CALD1 (1.5)	STK3 (1.5)	TGFB2 (1.4)	CDH11 (1.3)	ENSG00000258066 (1.3)	SP2 (1.1)	ENSG00000226674 (1.1)
ENSG00000115310	RTN4 PPI subnetwork	0.64	>=0.20	ACAP3 (2.8)	SH3GL3 (2.0)	SNX11 (1.6)	BRE (1.3)	HOXB3 (1.2)	ENSG00000253661 (1.2)	NFE2L1 (1.1)	ENSG00000227082 (1.0)	PPP1R7 (1.0)	LYPLAL1 (1.0)
ENSG00000079102	RUNX1T1 PPI subnetwork	0.64	>=0.20	SP2 (3.2)	CBX1 (2.6)	PRR15L (2.5)	PNPO (2.3)	ENSG00000253661 (2.2)	NFE2L1 (2.0)	BCL2L11 (1.5)	ENSG00000229720 (1.3)	HOXB3 (1.3)	ENSG00000241544 (1.2)
ENSG00000140795	MYLK3 PPI subnetwork	0.64	>=0.20	SLC30A10 (2.1)	BLCAP (1.7)	HOXB1 (1.6)	BCL2 (1.2)	NAV3 (1.2)	CYP11A1 (1.1)	SH3GL3 (1.0)	SP2 (0.9)	CCDC33 (0.9)	LYPLAL1 (0.9)
REACTOME_SIGNALLING_BY_NGF	REACTOME_SIGNALLING_BY_NGF	0.64	>=0.20	RAC1 (3.2)	BRE (2.8)	KCNS2 (2.3)	ACAP3 (2.0)	B4GALNT3 (1.8)	BCL2 (1.8)	DAGLB (1.6)	GLTPD1 (1.4)	BCL2L11 (1.2)	SMOX (1.2)
ENSG00000131459	GFPT2 PPI subnetwork	0.64	>=0.20	CPSF3L (2.5)	H6PD (2.2)	CDK5RAP3 (2.2)	NFE2L1 (2.0)	BRE (1.9)	PPP1R7 (1.7)	AURKAIP1 (1.5)	ENSG00000253661 (1.3)	UBE2J2 (1.2)	DVL1 (1.2)
GO:0070555	response to interleukin-1	0.64	>=0.20	ANO7 (2.4)	ENSG00000228536 (2.3)	H6PD (2.0)	TGFB2 (1.8)	ENSG00000226674 (1.3)	SP2 (1.2)	TP53 (1.0)	C1QTNF7 (1.0)	ENSG00000241544 (0.9)	ENSG00000258066 (0.8)
ENSG00000076944	STXBP2 PPI subnetwork	0.64	>=0.20	NOG (1.8)	TP53 (1.5)	BRE (1.4)	SMOX (1.4)	SLC30A10 (1.3)	PPP1R7 (1.0)	THRB (0.9)	ENSG00000234494 (0.9)	BCL2L11 (0.9)	BCL2 (0.8)
GO:0043028	cysteine-type endopeptidase regulator activity involved in apoptotic process	0.64	>=0.20	CYP11A1 (1.7)	CSRP2 (1.5)	BCL2 (1.4)	TP53 (1.3)	WT1-AS (1.3)	MRPL20 (1.3)	PRR15L (1.0)	ENSG00000258066 (0.9)	PNPO (0.9)	EFEMP1 (0.9)
MP:0008267	abnormal hippocampus CA3 region morphology	0.64	>=0.20	BLCAP (2.2)	OSR2 (2.0)	ACAP3 (1.6)	CCNL2 (1.6)	B4GALNT3 (1.4)	GLTPD1 (1.4)	SH3GL3 (1.3)	PUSL1 (1.3)	ENSG00000253661 (1.2)	SLC30A10 (1.2)
GO:0030534	adult behavior	0.64	>=0.20	KCNS2 (2.6)	SH3GL3 (2.2)	ENSG00000258066 (2.1)	ENSG00000229720 (1.5)	DAGLB (1.5)	ZDHHC17 (1.3)	SCNN1D (1.3)	WT1-AS (1.2)	FMN1 (1.1)	ENSG00000253948 (1.1)
REACTOME_PRESYNAPTIC_FUNCTION_OF_KAINATE_RECEPTORS	REACTOME_PRESYNAPTIC_FUNCTION_OF_KAINATE_RECEPTORS	0.64	>=0.20	ACAP3 (2.6)	PUSL1 (2.1)	GLTPD1 (2.0)	RAC1 (1.8)	NAV3 (1.7)	RIBC2 (1.4)	ENSG00000229720 (1.2)	CALD1 (1.1)	SMOX (1.1)	ANO7 (1.0)
GO:0051249	regulation of lymphocyte activation	0.64	>=0.20	SKAP1 (3.7)	BCL2 (2.2)	BCL2L11 (2.1)	CCDC33 (2.0)	SNX11 (1.8)	ENSG00000241544 (1.5)	ENSG00000227082 (1.2)	HOXB2 (0.9)	PASK (0.9)	CYP11A1 (0.8)
ENSG00000106263	EIF3B PPI subnetwork	0.64	>=0.20	CPSF3L (2.2)	PUSL1 (2.0)	CCNL2 (1.7)	CDK5RAP3 (1.6)	DVL1 (1.6)	PPP1R7 (1.5)	AURKAIP1 (1.3)	UBE2J2 (1.2)	MRPL20 (1.1)	VPS13B (0.9)
MP:0001505	hunched posture	0.64	>=0.20	MXRA8 (2.5)	VPS13B (2.4)	NAV3 (2.2)	EFEMP1 (2.0)	TGFB2 (1.9)	KCNS2 (1.6)	ZDHHC17 (1.6)	CALD1 (1.5)	ENSG00000234494 (1.4)	COPZ2 (1.4)
GO:0051223	regulation of protein transport	0.64	>=0.20	PRR15L (1.8)	ENSG00000228536 (1.5)	LYPLAL1 (1.5)	BCL2 (1.3)	ZDHHC17 (1.3)	ENSG00000257859 (1.1)	BCL2L11 (1.0)	TGFB2 (1.0)	SNX11 (0.9)	ACOXL (0.8)
GO:0071496	cellular response to external stimulus	0.64	>=0.20	BCL2L11 (2.7)	C1QTNF7 (2.4)	SMOX (2.3)	OSR2 (1.8)	SNX11 (1.6)	PUSL1 (1.6)	NOG (1.5)	NFE2L1 (1.4)	TGFB2 (1.4)	ZDHHC17 (1.1)
GO:0007631	feeding behavior	0.64	>=0.20	CCDC33 (3.5)	KCNS2 (2.2)	ENSG00000253948 (2.0)	ACOXL (1.6)	ENSG00000229720 (1.5)	SCNN1D (1.3)	ANKRD55 (1.1)	B4GALNT3 (1.0)	SH3GL3 (1.0)	ENSG00000257859 (0.9)
ENSG00000175084	DES PPI subnetwork	0.64	>=0.20	SMOX (2.9)	BLCAP (1.9)	ENSG00000227082 (1.7)	NFE2L1 (1.7)	C1QTNF7 (1.7)	CSRP2 (1.6)	SCNN1D (1.6)	ENSG00000253948 (1.2)	NAV3 (1.2)	COPZ2 (1.1)
ENSG00000100380	ST13 PPI subnetwork	0.64	>=0.20	ENSG00000253661 (1.8)	SNX11 (1.7)	ANO7 (1.5)	ZDHHC17 (1.4)	SKAP1 (1.3)	UBE2J2 (1.3)	KCNS2 (1.3)	SLC30A10 (1.2)	ACAP3 (1.1)	BCL2 (1.0)
ENSG00000138439	FAM117B PPI subnetwork	0.64	>=0.20	DVL1 (3.7)	ENSG00000226674 (1.7)	SP2 (1.6)	ENSG00000227082 (1.5)	ENSG00000228536 (1.4)	NAV3 (1.2)	OSR2 (1.2)	ENSG00000241544 (1.1)	PRR15L (1.1)	ENSG00000257859 (1.0)
ENSG00000109471	IL2 PPI subnetwork	0.64	>=0.20	ANKRD55 (3.2)	SKAP1 (2.4)	EFEMP1 (2.3)	H6PD (2.1)	BCL2 (1.7)	CCDC33 (1.7)	SNX11 (1.6)	ENSG00000235300 (1.5)	BCL2L11 (1.4)	NFE2L1 (1.2)
GO:0048741	skeletal muscle fiber development	0.64	>=0.20	ANO7 (2.8)	TGFB2 (2.4)	EYA4 (2.3)	NOG (2.0)	CCNL2 (2.0)	B4GALNT3 (1.7)	BLCAP (1.6)	ENSG00000230148 (1.5)	NAV3 (1.5)	DVL1 (1.4)
MP:0001906	increased dopamine level	0.64	>=0.20	KCNS2 (4.1)	ANO7 (2.3)	ENSG00000253661 (2.0)	SH3GL3 (1.9)	LYPLAL1 (1.8)	FBLN1 (1.7)	ACOXL (1.5)	EFEMP1 (1.4)	H6PD (1.3)	HOXB1 (1.1)
MP:0005350	increased susceptibility to autoimmune disorder	0.64	>=0.20	SKAP1 (2.2)	ACOXL (1.9)	BCL2L11 (1.9)	SNX11 (1.8)	CCDC33 (1.7)	ANO7 (1.6)	PNPO (1.5)	C1QTNF7 (1.4)	NFE2L1 (1.1)	PASK (1.1)
ENSG00000055332	EIF2AK2 PPI subnetwork	0.64	>=0.20	H6PD (2.4)	BCL2L11 (1.7)	TGFB2 (1.5)	UBE2J2 (1.3)	RAC1 (1.2)	STK3 (1.1)	HOXB3 (1.1)	THRB (1.0)	SNX11 (1.0)	WRAP53 (0.8)
ENSG00000178127	NDUFV2 PPI subnetwork	0.64	>=0.20	AURKAIP1 (3.9)	MRPL20 (3.6)	ENSG00000253948 (2.1)	SH3GL3 (1.3)	LYPLAL1 (1.3)	PPP1R7 (1.2)	CSRP2 (1.2)	ZDHHC17 (1.2)	WT1-AS (1.2)	BLCAP (1.2)
GO:0002218	activation of innate immune response	0.64	>=0.20	ENSG00000257859 (1.8)	SNX11 (1.8)	RAC1 (1.7)	DAGLB (1.6)	SMOX (1.4)	ENSG00000258066 (1.3)	WT1-AS (0.9)	ENSG00000234494 (0.8)	FMN1 (0.8)	GLTPD1 (0.8)
ENSG00000125356	NDUFA1 PPI subnetwork	0.64	>=0.20	AURKAIP1 (4.7)	MRPL20 (3.8)	ENSG00000253948 (2.5)	BLCAP (1.5)	PPP1R7 (1.3)	GLTPD1 (1.1)	WT1-AS (0.9)	ANKRD55 (0.9)	C1QTNF7 (0.9)	CSRP2 (0.8)
MP:0003627	abnormal leukocyte tethering or rolling	0.64	>=0.20	CSRP2 (2.4)	EFEMP1 (2.1)	TGFB2 (2.1)	CDH11 (1.8)	ENSG00000233101 (1.6)	BCL2 (1.6)	ENSG00000258066 (1.1)	SP2 (1.1)	CALD1 (1.0)	NOG (1.0)
GO:0001726	ruffle	0.64	>=0.20	CALD1 (2.8)	RAC1 (2.2)	TGFB2 (1.5)	CSRP2 (1.4)	TP53 (1.3)	ENSG00000229720 (1.2)	DAGLB (1.2)	ACAP3 (1.2)	ANKRD55 (1.1)	SMOX (1.1)
GO:0006446	regulation of translational initiation	0.64	>=0.20	VPS13B (2.0)	CDK5RAP3 (1.8)	UBE2J2 (1.5)	ENSG00000234494 (1.4)	PNPO (1.4)	CPSF3L (1.1)	BRE (1.1)	SMOX (1.1)	DVL1 (1.0)	PPP1R7 (1.0)
GO:0004601	peroxidase activity	0.64	>=0.20	MRPL20 (3.2)	H6PD (2.7)	MXRA8 (1.8)	AURKAIP1 (1.7)	PRR15L (1.5)	CSRP2 (1.4)	CCNL2 (1.4)	LYPLAL1 (1.3)	UBE2J2 (1.3)	ENSG00000235300 (1.2)
GO:0016684	oxidoreductase activity, acting on peroxide as acceptor	0.64	>=0.20	MRPL20 (3.2)	H6PD (2.7)	MXRA8 (1.8)	AURKAIP1 (1.7)	PRR15L (1.5)	CSRP2 (1.4)	CCNL2 (1.4)	LYPLAL1 (1.3)	UBE2J2 (1.3)	ENSG00000235300 (1.2)
MP:0001874	acanthosis	0.64	>=0.20	SNX11 (2.2)	PNPO (1.7)	CDK5RAP3 (1.3)	TP53 (1.1)	VPS13B (1.1)	NFE2L1 (1.1)	COPZ2 (1.1)	NAV3 (1.1)	ENSG00000258066 (1.0)	BCL2L11 (1.0)
MP:0002950	abnormal neural crest cell migration	0.64	>=0.20	HOXB1 (5.7)	HOXB2 (4.3)	HOXB3 (2.8)	ENSG00000226674 (2.5)	ENSG00000230148 (2.1)	NOG (1.6)	ENSG00000233101 (1.4)	PRR15L (1.4)	NAV3 (1.4)	FBLN1 (1.4)
GO:0016798	hydrolase activity, acting on glycosyl bonds	0.64	>=0.20	DAGLB (3.0)	CDK5RAP3 (2.9)	H6PD (2.6)	CCNL2 (1.8)	SCNN1D (1.8)	ANO7 (1.7)	PASK (1.4)	BRE (1.2)	LYPLAL1 (1.0)	CCDC33 (0.9)
GO:0000784	nuclear chromosome, telomeric region	0.64	>=0.20	STK3 (2.9)	WRAP53 (2.6)	BRE (2.5)	PPP1R7 (2.2)	ENSG00000241544 (1.7)	TP53 (1.6)	ENSG00000235300 (1.4)	SMOX (1.3)	RIBC2 (1.1)	FBLN1 (1.1)
ENSG00000132964	CDK8 PPI subnetwork	0.64	>=0.20	SP2 (4.1)	VPS13B (2.5)	WRAP53 (1.9)	TP53 (1.7)	MRPL20 (1.6)	EYA4 (1.5)	THRB (1.5)	UBE2J2 (1.1)	ENSG00000235300 (1.0)	NFE2L1 (0.8)
MP:0008456	abnormal retinal rod cell outer segment morphology	0.64	>=0.20	DAGLB (1.7)	RIBC2 (1.6)	ENSG00000228536 (1.6)	ANO7 (1.4)	SMOX (1.4)	ENSG00000257859 (1.4)	CCDC33 (1.3)	THRB (1.2)	ENSG00000253661 (1.1)	GLTPD1 (1.1)
ENSG00000017797	RALBP1 PPI subnetwork	0.64	>=0.20	RAC1 (3.2)	GLTPD1 (1.9)	PRR15L (1.9)	STK3 (1.4)	DAGLB (1.3)	PPP1R7 (1.3)	THRB (1.2)	NAV3 (1.2)	ANKRD55 (1.1)	ENSG00000227082 (1.1)
ENSG00000108379	WNT3 PPI subnetwork	0.64	>=0.20	CSRP2 (3.2)	NOG (2.9)	MXRA8 (2.5)	TGFB2 (2.4)	FBLN1 (2.0)	CDH11 (1.9)	ENSG00000253661 (1.5)	COPZ2 (1.4)	C1QTNF7 (1.3)	ENSG00000228536 (1.2)
ENSG00000044574	HSPA5 PPI subnetwork	0.64	>=0.20	RAC1 (2.7)	CDK5RAP3 (2.6)	NFE2L1 (2.0)	TP53 (1.9)	H6PD (1.5)	CPSF3L (1.5)	PPP1R7 (1.4)	CBX1 (1.3)	PNPO (1.2)	SLC30A10 (1.2)
GO:0006112	energy reserve metabolic process	0.64	>=0.20	ENSG00000258066 (2.6)	ACOXL (2.2)	LYPLAL1 (1.7)	THRB (1.5)	GLTPD1 (1.5)	ENSG00000253948 (1.5)	BLCAP (1.4)	CCNL2 (1.3)	DVL1 (1.2)	H6PD (1.1)
ENSG00000115977	AAK1 PPI subnetwork	0.64	>=0.20	DAGLB (2.6)	B4GALNT3 (2.2)	RAC1 (1.7)	ZDHHC17 (1.6)	SP2 (1.5)	FMN1 (1.5)	PNPO (1.5)	ANO7 (1.3)	WRAP53 (1.3)	CBX1 (1.3)
GO:0005319	lipid transporter activity	0.64	>=0.20	CYP11A1 (2.6)	STK3 (2.6)	SLC30A10 (2.5)	H6PD (2.3)	VPS13B (1.6)	ANKRD55 (1.3)	PUSL1 (1.3)	OSR2 (1.3)	DVL1 (1.1)	PNPO (1.0)
ENSG00000136521	NDUFB5 PPI subnetwork	0.64	>=0.20	AURKAIP1 (4.4)	MRPL20 (4.0)	ENSG00000253948 (3.2)	PPP1R7 (1.4)	BLCAP (1.4)	LYPLAL1 (1.0)	WT1-AS (0.9)	ENSG00000230148 (0.9)	GLTPD1 (0.9)	C1QTNF7 (0.7)
ENSG00000104960	PTOV1 PPI subnetwork	0.64	>=0.20	PRR15L (2.7)	GLTPD1 (1.9)	ENSG00000226674 (1.6)	DVL1 (1.6)	BCL2L11 (1.6)	ENSG00000227082 (1.4)	FMN1 (1.3)	CALD1 (1.2)	BLCAP (1.2)	TGFB2 (0.8)
ENSG00000198804	MT-CO1 PPI subnetwork	0.64	>=0.20	AURKAIP1 (3.4)	ENSG00000253948 (1.8)	MRPL20 (1.8)	GLTPD1 (1.6)	BRE (1.5)	SLC30A10 (1.4)	ENSG00000229720 (0.9)	SNX11 (0.9)	STK3 (0.9)	FBLN1 (0.9)
ENSG00000212875	ENSG00000212875 PPI subnetwork	0.64	>=0.20	AURKAIP1 (3.4)	ENSG00000253948 (1.8)	MRPL20 (1.8)	GLTPD1 (1.6)	BRE (1.5)	SLC30A10 (1.4)	ENSG00000229720 (0.9)	SNX11 (0.9)	STK3 (0.9)	FBLN1 (0.9)
GO:0016879	ligase activity, forming carbon-nitrogen bonds	0.64	>=0.20	BLCAP (2.2)	UBE2J2 (2.2)	LYPLAL1 (1.8)	ZDHHC17 (1.8)	DVL1 (1.7)	VPS13B (1.7)	BRE (1.4)	RAC1 (1.4)	BCL2L11 (1.4)	SNX11 (1.3)
KEGG_RIG_I_LIKE_RECEPTOR_SIGNALING_PATHWAY	KEGG_RIG_I_LIKE_RECEPTOR_SIGNALING_PATHWAY	0.64	>=0.20	SNX11 (3.7)	BCL2 (1.6)	H6PD (1.3)	CCNL2 (1.3)	ZDHHC17 (1.1)	UBE2J2 (1.1)	HOXB2 (1.0)	STK3 (1.0)	SMOX (0.9)	HOXB3 (0.9)
ENSG00000137574	TGS1 PPI subnetwork	0.64	>=0.20	BRE (2.6)	ENSG00000235300 (2.5)	VPS13B (2.2)	SP2 (2.1)	EYA4 (1.5)	RIBC2 (1.4)	ENSG00000234494 (1.3)	OSR2 (1.3)	WRAP53 (1.2)	ENSG00000230148 (1.1)
MP:0005348	increased T cell proliferation	0.64	>=0.20	BCL2L11 (5.5)	SKAP1 (5.3)	BCL2 (3.4)	TP53 (1.5)	ACOXL (1.5)	ENSG00000228536 (1.3)	ENSG00000227082 (1.2)	SNX11 (1.2)	CCDC33 (1.1)	SMOX (1.0)
GO:0015923	mannosidase activity	0.64	>=0.20	H6PD (2.7)	CDK5RAP3 (2.6)	DAGLB (1.8)	ACAP3 (1.5)	ANKRD55 (1.5)	HOXB1 (1.4)	ENSG00000241544 (1.4)	ENSG00000233101 (1.4)	CCNL2 (1.3)	VPS13B (1.1)
GO:0032663	regulation of interleukin-2 production	0.64	>=0.20	SNX11 (2.4)	ENSG00000227082 (2.0)	SKAP1 (2.0)	ANKRD55 (1.6)	ENSG00000257859 (1.6)	BCL2 (1.5)	ACOXL (1.3)	BCL2L11 (1.1)	PASK (1.1)	ENSG00000241544 (1.0)
ENSG00000204220	PFDN6 PPI subnetwork	0.64	>=0.20	AURKAIP1 (3.0)	CPSF3L (2.6)	WRAP53 (2.2)	UBE2J2 (2.1)	CDK5RAP3 (2.1)	CBX1 (2.0)	VPS13B (2.0)	GLTPD1 (1.8)	MRPL20 (1.7)	PPP1R7 (1.7)
ENSG00000206283	PFDN6 PPI subnetwork	0.64	>=0.20	AURKAIP1 (3.0)	CPSF3L (2.6)	WRAP53 (2.2)	UBE2J2 (2.1)	CDK5RAP3 (2.1)	CBX1 (2.0)	VPS13B (2.0)	GLTPD1 (1.8)	MRPL20 (1.7)	PPP1R7 (1.7)
ENSG00000206211	ENSG00000206211 PPI subnetwork	0.64	>=0.20	AURKAIP1 (3.0)	CPSF3L (2.6)	WRAP53 (2.2)	UBE2J2 (2.1)	CDK5RAP3 (2.1)	CBX1 (2.0)	VPS13B (2.0)	GLTPD1 (1.8)	MRPL20 (1.7)	PPP1R7 (1.7)
KEGG_RENAL_CELL_CARCINOMA	KEGG_RENAL_CELL_CARCINOMA	0.64	>=0.20	RAC1 (2.1)	DVL1 (1.6)	NAV3 (1.5)	GLTPD1 (1.5)	UBE2J2 (1.4)	EYA4 (1.4)	ENSG00000226674 (1.3)	PRR15L (1.3)	SLC30A10 (1.2)	ENSG00000253948 (1.2)
MP:0004399	abnormal cochlear outer hair cell morphology	0.65	>=0.20	THRB (2.0)	FMN1 (2.0)	ENSG00000233101 (1.8)	ENSG00000230148 (1.7)	CCDC33 (1.5)	RIBC2 (1.5)	PNPO (1.3)	PASK (1.3)	ZDHHC17 (1.2)	SH3GL3 (1.2)
ENSG00000136152	COG3 PPI subnetwork	0.65	>=0.20	CDK5RAP3 (2.5)	SNX11 (2.4)	COPZ2 (2.3)	LYPLAL1 (1.8)	GLTPD1 (1.6)	MRPL20 (1.3)	CCNL2 (1.3)	H6PD (1.3)	SLC30A10 (1.2)	ENSG00000257859 (1.1)
ENSG00000196504	PRPF40A PPI subnetwork	0.65	>=0.20	TP53 (3.0)	SP2 (2.8)	WRAP53 (1.7)	CPSF3L (1.7)	EFEMP1 (1.4)	DAGLB (1.3)	BRE (1.3)	CALD1 (1.1)	EYA4 (0.9)	CBX1 (0.9)
GO:0034375	high-density lipoprotein particle remodeling	0.65	>=0.20	SLC30A10 (2.7)	CYP11A1 (2.0)	ENSG00000257859 (1.9)	CCDC33 (1.9)	ANKRD55 (1.9)	ENSG00000253948 (1.4)	PNPO (1.1)	ACOXL (1.1)	SNX11 (1.0)	LYPLAL1 (0.9)
GO:0032312	regulation of ARF GTPase activity	0.65	>=0.20	ACAP3 (2.9)	PUSL1 (2.2)	SCNN1D (2.1)	ANO7 (2.1)	DVL1 (2.1)	ENSG00000227082 (2.0)	BRE (1.6)	DAGLB (1.4)	CDK5RAP3 (1.4)	C1QTNF7 (1.3)
GO:0009982	pseudouridine synthase activity	0.65	>=0.20	ACAP3 (2.3)	PUSL1 (1.9)	GLTPD1 (1.7)	PNPO (1.6)	DVL1 (1.6)	LYPLAL1 (1.6)	UBE2J2 (1.6)	ENSG00000234494 (1.5)	ENSG00000257859 (1.3)	PPP1R7 (1.1)
GO:0050922	negative regulation of chemotaxis	0.65	>=0.20	ENSG00000235300 (2.5)	CCDC33 (2.4)	ENSG00000258066 (2.2)	CCNL2 (2.1)	C1QTNF7 (1.9)	ENSG00000233101 (1.8)	EFEMP1 (1.7)	CDH11 (1.6)	RIBC2 (1.6)	ANKRD55 (1.5)
REACTOME_SYNTHESIS_SECRETION_AND_INACTIVATION_OF_GLUCAGON:LIKE_PEPTIDE:1_GLP:1	REACTOME_SYNTHESIS_SECRETION_AND_INACTIVATION_OF_GLUCAGON:LIKE_PEPTIDE:1_GLP:1	0.65	>=0.20	PRR15L (2.6)	ENSG00000230148 (2.2)	ENSG00000229720 (1.9)	ENSG00000253948 (1.9)	ENSG00000228536 (1.7)	ENSG00000257859 (1.7)	ANO7 (1.6)	OSR2 (1.4)	ENSG00000233101 (1.4)	CCDC33 (1.3)
GO:0042249	establishment of planar polarity of embryonic epithelium	0.65	>=0.20	PUSL1 (3.9)	FBLN1 (2.5)	MXRA8 (2.3)	CCNL2 (2.3)	CSRP2 (2.2)	SCNN1D (1.9)	ACAP3 (1.9)	AURKAIP1 (1.8)	TCF21 (1.7)	NOG (1.7)
ENSG00000174748	RPL15 PPI subnetwork	0.65	>=0.20	CDK5RAP3 (1.5)	PPP1R7 (1.5)	ENSG00000253948 (1.4)	UBE2J2 (1.2)	WT1-AS (1.1)	DVL1 (1.1)	MRPL20 (1.1)	EFEMP1 (1.1)	TP53 (0.8)	PUSL1 (0.7)
GO:0048011	nerve growth factor receptor signaling pathway	0.65	>=0.20	B4GALNT3 (2.8)	ACAP3 (2.4)	RAC1 (2.3)	DAGLB (2.3)	BRE (2.1)	GLTPD1 (2.1)	KCNS2 (2.0)	DVL1 (1.7)	ENSG00000257859 (1.1)	NFE2L1 (1.1)
ENSG00000171453	POLR1C PPI subnetwork	0.65	>=0.20	PUSL1 (2.8)	UBE2J2 (2.4)	CPSF3L (2.4)	PPP1R7 (2.1)	VPS13B (1.9)	SP2 (1.6)	TP53 (1.6)	DVL1 (1.5)	MRPL20 (1.4)	WRAP53 (1.4)
ENSG00000079462	PAFAH1B3 PPI subnetwork	0.65	>=0.20	WRAP53 (2.3)	CBX1 (2.1)	ANKRD55 (1.8)	PUSL1 (1.7)	PPP1R7 (1.3)	THRB (1.2)	FBLN1 (1.1)	CDK5RAP3 (1.1)	SKAP1 (1.1)	RIBC2 (1.0)
GO:0046320	regulation of fatty acid oxidation	0.65	>=0.20	THRB (3.0)	GLTPD1 (2.1)	UBE2J2 (1.7)	CCNL2 (1.7)	H6PD (1.5)	SNX11 (1.3)	ENSG00000253661 (1.3)	EYA4 (1.2)	DVL1 (1.2)	LYPLAL1 (1.2)
ENSG00000135404	CD63 PPI subnetwork	0.65	>=0.20	STK3 (2.5)	SMOX (2.0)	DAGLB (1.9)	ENSG00000226674 (1.3)	ENSG00000241544 (1.2)	DVL1 (1.2)	WT1-AS (1.1)	PRR15L (1.0)	RIBC2 (0.9)	CDK5RAP3 (0.9)
MP:0008539	decreased susceptibility to induced colitis	0.65	>=0.20	EFEMP1 (2.1)	ANO7 (1.3)	ENSG00000226674 (1.3)	TCF21 (1.0)	SNX11 (1.0)	BCL2 (1.0)	SKAP1 (1.0)	ENSG00000230148 (1.0)	C1QTNF7 (0.9)	H6PD (0.8)
ENSG00000136950	ARPC5L PPI subnetwork	0.65	>=0.20	PPP1R7 (2.9)	RAC1 (2.8)	BRE (1.6)	VPS13B (1.5)	ACAP3 (1.3)	EFEMP1 (1.0)	ENSG00000235300 (1.0)	ANKRD55 (0.9)	RIBC2 (0.9)	CALD1 (0.9)
ENSG00000161939	C17orf49 PPI subnetwork	0.65	>=0.20	WRAP53 (2.8)	UBE2J2 (2.4)	DAGLB (2.3)	TP53 (2.0)	BLCAP (1.9)	CPSF3L (1.8)	SP2 (1.5)	ANKRD55 (1.3)	CDK5RAP3 (1.1)	CBX1 (1.1)
GO:0005070	SH3/SH2 adaptor activity	0.65	>=0.20	SKAP1 (3.5)	HOXB2 (2.6)	HOXB3 (1.8)	ENSG00000233101 (1.7)	BCL2 (1.7)	TCF21 (1.2)	RAC1 (1.1)	ENSG00000257859 (1.1)	ENSG00000234494 (1.1)	THRB (1.0)
GO:0007416	synapse assembly	0.65	>=0.20	ENSG00000229720 (2.6)	ACAP3 (1.7)	ENSG00000241544 (1.6)	C1QTNF7 (1.5)	VPS13B (1.3)	NAV3 (1.3)	ENSG00000227082 (1.3)	KCNS2 (1.3)	CDH11 (1.0)	FMN1 (1.0)
GO:0019438	aromatic compound biosynthetic process	0.65	>=0.20	PNPO (3.1)	LYPLAL1 (2.9)	ENSG00000229720 (2.5)	BRE (2.1)	SNX11 (1.5)	ENSG00000253948 (1.4)	VPS13B (1.1)	GLTPD1 (1.1)	MRPL20 (1.1)	ENSG00000227082 (1.0)
ENSG00000110395	CBL PPI subnetwork	0.65	>=0.20	SKAP1 (3.2)	RAC1 (2.2)	BCL2 (2.2)	DAGLB (1.6)	CCNL2 (1.3)	H6PD (1.3)	ANKRD55 (1.3)	ENSG00000227082 (1.2)	SNX11 (1.1)	WT1-AS (1.0)
ENSG00000206229	ENSG00000206229 PPI subnetwork	0.65	>=0.20	SKAP1 (7.7)	BCL2 (1.9)	ENSG00000257859 (1.3)	CCDC33 (1.3)	HOXB2 (1.2)	BRE (1.2)	PASK (1.1)	WT1-AS (1.1)	ENSG00000227082 (0.8)	SCNN1D (0.8)
ENSG00000204257	HLA-DMA PPI subnetwork	0.65	>=0.20	SKAP1 (7.7)	BCL2 (1.9)	ENSG00000257859 (1.3)	CCDC33 (1.3)	HOXB2 (1.2)	BRE (1.2)	PASK (1.1)	WT1-AS (1.1)	ENSG00000227082 (0.8)	SCNN1D (0.8)
ENSG00000206293	ENSG00000206293 PPI subnetwork	0.65	>=0.20	SKAP1 (7.7)	BCL2 (1.9)	ENSG00000257859 (1.3)	CCDC33 (1.3)	HOXB2 (1.2)	BRE (1.2)	PASK (1.1)	WT1-AS (1.1)	ENSG00000227082 (0.8)	SCNN1D (0.8)
GO:0019395	fatty acid oxidation	0.65	>=0.20	LYPLAL1 (2.9)	H6PD (2.0)	THRB (1.9)	GLTPD1 (1.6)	BRE (1.4)	ENSG00000253948 (1.3)	PNPO (1.1)	SP2 (1.0)	SLC30A10 (1.0)	ENSG00000253661 (1.0)
ENSG00000147604	RPL7 PPI subnetwork	0.65	>=0.20	CALD1 (2.8)	ZDHHC17 (1.7)	CDK5RAP3 (1.4)	ENSG00000258066 (1.3)	TGFB2 (1.3)	TP53 (1.2)	BCL2L11 (1.2)	STK3 (1.2)	EFEMP1 (1.2)	CBX1 (1.0)
ENSG00000157873	TNFRSF14 PPI subnetwork	0.65	>=0.20	MRPL20 (2.7)	CPSF3L (2.0)	CDK5RAP3 (1.9)	SKAP1 (1.8)	AURKAIP1 (1.8)	PNPO (1.7)	BCL2 (1.3)	UBE2J2 (1.2)	WRAP53 (1.1)	TP53 (1.1)
GO:0000307	cyclin-dependent protein kinase holoenzyme complex	0.65	>=0.20	PASK (2.0)	BCL2 (1.7)	ENSG00000234494 (1.6)	KCNS2 (1.6)	TP53 (1.4)	UBE2J2 (1.4)	BRE (1.4)	MRPL20 (1.4)	PPP1R7 (1.2)	ENSG00000226674 (1.2)
ENSG00000100462	PRMT5 PPI subnetwork	0.65	>=0.20	CALD1 (2.6)	TP53 (2.4)	ENSG00000241544 (2.0)	CBX1 (2.0)	STK3 (1.5)	CPSF3L (1.4)	RAC1 (1.3)	EFEMP1 (1.2)	WRAP53 (1.1)	SP2 (1.0)
ENSG00000126432	PRDX5 PPI subnetwork	0.65	>=0.20	UBE2J2 (1.6)	PUSL1 (1.5)	AURKAIP1 (1.4)	ZDHHC17 (1.3)	GLTPD1 (1.1)	FMN1 (0.9)	ACOXL (0.9)	BCL2L11 (0.9)	TP53 (0.9)	CBX1 (0.9)
GO:0090066	regulation of anatomical structure size	0.65	>=0.20	ENSG00000241544 (2.1)	SMOX (2.1)	ANKRD55 (1.9)	ACAP3 (1.5)	CSRP2 (1.3)	GLTPD1 (1.3)	RAC1 (1.1)	CALD1 (1.1)	TCF21 (1.0)	SH3GL3 (0.9)
ENSG00000164162	ANAPC10 PPI subnetwork	0.65	>=0.20	RAC1 (2.7)	UBE2J2 (2.2)	BRE (1.6)	PASK (1.6)	ENSG00000226674 (1.4)	ACOXL (1.2)	WRAP53 (1.1)	MRPL20 (1.0)	CPSF3L (1.0)	GLTPD1 (0.8)
GO:0043632	modification-dependent macromolecule catabolic process	0.65	>=0.20	UBE2J2 (3.2)	ZDHHC17 (2.1)	MRPL20 (1.8)	RAC1 (1.7)	DVL1 (1.7)	ENSG00000253948 (1.7)	VPS13B (1.6)	NFE2L1 (1.4)	SNX11 (1.4)	AURKAIP1 (1.3)
GO:0051351	positive regulation of ligase activity	0.65	>=0.20	MRPL20 (2.6)	AURKAIP1 (2.4)	UBE2J2 (2.0)	PPP1R7 (1.7)	ENSG00000228536 (1.6)	NFE2L1 (1.6)	SNX11 (1.5)	RAC1 (1.4)	BRE (1.4)	WRAP53 (1.4)
REACTOME_ACTIVATED_TLR4_SIGNALLING	REACTOME_ACTIVATED_TLR4_SIGNALLING	0.65	>=0.20	RAC1 (2.9)	SMOX (2.2)	SNX11 (1.7)	BCL2L11 (1.6)	BCL2 (1.4)	NAV3 (1.4)	ENSG00000258066 (1.1)	UBE2J2 (1.0)	ZDHHC17 (0.9)	ENSG00000228536 (0.8)
GO:0009084	glutamine family amino acid biosynthetic process	0.65	>=0.20	COPZ2 (3.1)	PUSL1 (2.3)	LYPLAL1 (1.9)	CDK5RAP3 (1.8)	CSRP2 (1.8)	PNPO (1.6)	CCDC33 (1.6)	SLC30A10 (1.5)	ACAP3 (1.4)	WT1-AS (1.4)
ENSG00000115286	NDUFS7 PPI subnetwork	0.65	>=0.20	MRPL20 (4.2)	AURKAIP1 (4.1)	ENSG00000253948 (2.7)	WT1-AS (1.5)	BLCAP (1.2)	ANKRD55 (1.1)	PPP1R7 (1.1)	C1QTNF7 (1.0)	LYPLAL1 (0.9)	ENSG00000230148 (0.9)
MP:0009395	increased nucleated erythrocyte cell number	0.65	>=0.20	PNPO (2.9)	ENSG00000234494 (2.7)	SP2 (2.2)	VPS13B (1.8)	HOXB2 (1.8)	SLC30A10 (1.7)	BCL2L11 (1.4)	COPZ2 (1.4)	NFE2L1 (1.4)	SMOX (1.3)
ENSG00000135069	PSAT1 PPI subnetwork	0.65	>=0.20	AURKAIP1 (2.5)	CPSF3L (2.4)	WRAP53 (1.8)	TGFB2 (1.8)	SKAP1 (1.8)	MXRA8 (1.3)	PNPO (1.2)	ENSG00000253661 (1.2)	NFE2L1 (1.2)	PPP1R7 (1.1)
GO:0010975	regulation of neuron projection development	0.65	>=0.20	ACAP3 (3.9)	ENSG00000258066 (2.5)	ENSG00000253661 (2.3)	NAV3 (2.1)	SCNN1D (1.9)	DVL1 (1.8)	KCNS2 (1.5)	DAGLB (1.3)	CDH11 (1.3)	UBE2J2 (1.3)
ENSG00000183020	AP2A2 PPI subnetwork	0.65	>=0.20	DAGLB (2.9)	RAC1 (2.5)	SP2 (1.5)	BRE (1.4)	ENSG00000229720 (1.4)	BLCAP (1.3)	SNX11 (1.2)	NAV3 (1.2)	THRB (1.2)	VPS13B (1.1)
ENSG00000169714	CNBP PPI subnetwork	0.65	>=0.20	CCNL2 (1.9)	ENSG00000229720 (1.7)	CBX1 (1.4)	EYA4 (1.4)	ENSG00000234494 (1.4)	ENSG00000233101 (1.4)	EFEMP1 (1.3)	MRPL20 (1.3)	ENSG00000230148 (1.3)	TP53 (1.1)
GO:0009583	detection of light stimulus	0.65	>=0.20	THRB (2.2)	DAGLB (2.1)	ANKRD55 (2.0)	ENSG00000229720 (2.0)	RIBC2 (1.4)	CCDC33 (1.2)	ACAP3 (1.1)	ENSG00000228536 (1.1)	ENSG00000253661 (1.0)	PUSL1 (1.0)
REACTOME_SIGNALING_BY_EGFR	REACTOME_SIGNALING_BY_EGFR	0.65	>=0.20	RAC1 (3.2)	BLCAP (2.0)	ACAP3 (2.0)	GLTPD1 (1.9)	KCNS2 (1.8)	PPP1R7 (1.7)	ZDHHC17 (1.6)	NFE2L1 (1.5)	OSR2 (1.5)	VPS13B (1.5)
REACTOME_G_ALPHA_S_SIGNALLING_EVENTS	REACTOME_G_ALPHA_S_SIGNALLING_EVENTS	0.65	>=0.20	THRB (2.7)	NOG (1.7)	ACOXL (1.7)	C1QTNF7 (1.6)	TCF21 (1.6)	SCNN1D (1.5)	SMOX (1.4)	KCNS2 (1.2)	ACAP3 (1.2)	ENSG00000229720 (1.1)
ENSG00000120251	GRIA2 PPI subnetwork	0.65	>=0.20	ENSG00000257859 (3.0)	ENSG00000227082 (2.4)	PPP1R7 (2.2)	KCNS2 (2.2)	SCNN1D (2.2)	NAV3 (2.1)	VPS13B (2.0)	ENSG00000258066 (1.9)	CDK5RAP3 (1.9)	ENSG00000226674 (1.8)
ENSG00000169976	SF3B5 PPI subnetwork	0.65	>=0.20	TP53 (2.9)	CCNL2 (2.6)	UBE2J2 (2.4)	MRPL20 (2.4)	SP2 (2.4)	WRAP53 (2.3)	CBX1 (2.3)	CPSF3L (1.5)	CDK5RAP3 (1.5)	PPP1R7 (1.2)
ENSG00000013561	RNF14 PPI subnetwork	0.65	>=0.20	BCL2 (2.4)	ENSG00000227082 (2.3)	RAC1 (1.9)	THRB (1.7)	WT1-AS (1.4)	C1QTNF7 (1.4)	NAV3 (1.3)	STK3 (1.2)	ENSG00000241544 (1.2)	OSR2 (0.9)
GO:0016805	dipeptidase activity	0.65	>=0.20	OSR2 (4.3)	ENSG00000253661 (3.3)	KCNS2 (2.1)	PRR15L (1.9)	FBLN1 (1.9)	PNPO (1.6)	ENSG00000235300 (1.6)	TCF21 (1.5)	ENSG00000230148 (1.5)	CDK5RAP3 (1.5)
ENSG00000197498	RPF2 PPI subnetwork	0.65	>=0.20	PUSL1 (2.7)	ENSG00000234494 (1.5)	CDK5RAP3 (1.5)	TP53 (1.4)	CPSF3L (1.4)	UBE2J2 (1.1)	AURKAIP1 (1.0)	BCL2 (1.0)	DVL1 (0.9)	PPP1R7 (0.9)
ENSG00000101210	EEF1A2 PPI subnetwork	0.65	>=0.20	ENSG00000258066 (2.3)	BCL2L11 (1.9)	CPSF3L (1.5)	ENSG00000253948 (1.4)	SNX11 (1.3)	RAC1 (1.2)	HOXB1 (1.2)	NFE2L1 (1.1)	BCL2 (1.1)	DAGLB (0.8)
GO:0030217	T cell differentiation	0.65	>=0.20	SKAP1 (3.8)	BCL2L11 (2.3)	ENSG00000233101 (2.2)	CCDC33 (2.0)	PASK (1.6)	ENSG00000228536 (1.5)	BCL2 (1.5)	HOXB2 (1.4)	SNX11 (1.2)	ANO7 (1.1)
ENSG00000137713	PPP2R1B PPI subnetwork	0.65	>=0.20	DVL1 (2.9)	PPP1R7 (2.9)	UBE2J2 (2.8)	GLTPD1 (2.8)	AURKAIP1 (2.6)	CPSF3L (2.5)	RAC1 (2.4)	DAGLB (1.9)	ENSG00000258066 (1.7)	THRB (1.6)
ENSG00000182185	RAD51B PPI subnetwork	0.65	>=0.20	TGFB2 (1.6)	ANKRD55 (1.4)	STK3 (1.4)	PASK (1.3)	HOXB2 (1.1)	CSRP2 (1.0)	CBX1 (1.0)	SH3GL3 (1.0)	SNX11 (0.9)	ENSG00000253948 (0.8)
ENSG00000196285	ENSG00000196285 PPI subnetwork	0.65	>=0.20	SP2 (1.8)	CPSF3L (1.5)	SLC30A10 (1.4)	TP53 (1.4)	CBX1 (1.2)	WRAP53 (1.2)	ENSG00000253948 (1.1)	THRB (1.1)	VPS13B (1.0)	PPP1R7 (0.9)
ENSG00000163041	H3F3A PPI subnetwork	0.65	>=0.20	SP2 (1.8)	CPSF3L (1.5)	SLC30A10 (1.4)	TP53 (1.4)	CBX1 (1.2)	WRAP53 (1.2)	ENSG00000253948 (1.1)	THRB (1.1)	VPS13B (1.0)	PPP1R7 (0.9)
ENSG00000132475	H3F3B PPI subnetwork	0.65	>=0.20	SP2 (1.8)	CPSF3L (1.5)	SLC30A10 (1.4)	TP53 (1.4)	CBX1 (1.2)	WRAP53 (1.2)	ENSG00000253948 (1.1)	THRB (1.1)	VPS13B (1.0)	PPP1R7 (0.9)
GO:0010466	negative regulation of peptidase activity	0.65	>=0.20	CCDC33 (2.5)	H6PD (1.6)	SLC30A10 (1.5)	PRR15L (1.5)	ENSG00000234494 (1.2)	SMOX (1.1)	ENSG00000241544 (1.0)	SCNN1D (0.9)	ENSG00000235300 (0.8)	BCL2 (0.8)
GO:0005913	cell-cell adherens junction	0.65	>=0.20	CALD1 (3.7)	CSRP2 (2.8)	WT1-AS (2.2)	NFE2L1 (1.9)	STK3 (1.8)	ANO7 (1.5)	TGFB2 (1.3)	CYP11A1 (1.1)	RAC1 (1.0)	DVL1 (1.0)
GO:0019217	regulation of fatty acid metabolic process	0.65	>=0.20	THRB (2.5)	SNX11 (2.1)	ENSG00000257859 (1.9)	DVL1 (1.8)	GLTPD1 (1.6)	ACOXL (1.6)	ENSG00000253948 (1.4)	PRR15L (1.4)	EYA4 (1.3)	NFE2L1 (1.2)
ENSG00000041982	TNC PPI subnetwork	0.65	>=0.20	CALD1 (3.1)	TGFB2 (2.3)	CSRP2 (2.1)	ENSG00000241544 (1.8)	NOG (1.7)	H6PD (1.7)	SLC30A10 (1.6)	TCF21 (1.5)	HOXB1 (1.5)	C1QTNF7 (1.4)
KEGG_PROTEIN_EXPORT	KEGG_PROTEIN_EXPORT	0.65	>=0.20	CDK5RAP3 (2.3)	ENSG00000253948 (1.8)	ZDHHC17 (1.4)	ENSG00000229720 (1.1)	ENSG00000227082 (1.0)	WT1-AS (0.9)	ENSG00000234494 (0.9)	CBX1 (0.8)	CCNL2 (0.8)	ENSG00000233101 (0.8)
GO:0022625	cytosolic large ribosomal subunit	0.65	>=0.20	ENSG00000253948 (2.7)	DVL1 (2.3)	UBE2J2 (2.2)	CCNL2 (1.5)	SH3GL3 (1.5)	STK3 (1.4)	CPSF3L (1.4)	AURKAIP1 (1.4)	EFEMP1 (1.4)	MRPL20 (1.2)
ENSG00000136875	PRPF4 PPI subnetwork	0.65	>=0.20	TP53 (2.7)	MRPL20 (2.5)	CBX1 (2.4)	CCNL2 (2.4)	WRAP53 (2.3)	SP2 (1.8)	UBE2J2 (1.8)	PPP1R7 (1.7)	CPSF3L (1.5)	CDK5RAP3 (1.4)
GO:0015294	solute:cation symporter activity	0.65	>=0.20	SLC30A10 (3.0)	BLCAP (1.2)	NOG (1.1)	ENSG00000253661 (0.8)	MXRA8 (0.8)	ENSG00000235300 (0.8)	ENSG00000229720 (0.7)	SCNN1D (0.7)	ANKRD55 (0.7)	TGFB2 (0.7)
ENSG00000181191	PJA1 PPI subnetwork	0.65	>=0.20	UBE2J2 (2.2)	TP53 (2.0)	CDH11 (1.9)	RIBC2 (1.9)	TCF21 (1.6)	SH3GL3 (1.3)	BRE (1.2)	ENSG00000235300 (1.1)	THRB (1.1)	MRPL20 (1.0)
GO:0032886	regulation of microtubule-based process	0.65	>=0.20	ENSG00000226674 (2.2)	CBX1 (1.7)	VPS13B (1.6)	ENSG00000253661 (1.6)	PASK (1.3)	ENSG00000257859 (1.3)	CSRP2 (1.2)	DVL1 (1.0)	SNX11 (0.9)	FMN1 (0.9)
ENSG00000165684	SNAPC4 PPI subnetwork	0.65	>=0.20	UBE2J2 (2.7)	ENSG00000253948 (2.1)	PUSL1 (2.0)	ENSG00000229720 (1.9)	AURKAIP1 (1.8)	BLCAP (1.3)	DVL1 (1.3)	ZDHHC17 (1.2)	ENSG00000226674 (1.1)	GLTPD1 (1.0)
GO:0070003	threonine-type peptidase activity	0.65	>=0.20	AURKAIP1 (3.2)	MRPL20 (2.7)	RAC1 (1.7)	CDK5RAP3 (1.5)	NFE2L1 (1.4)	H6PD (1.4)	WRAP53 (1.4)	PNPO (1.3)	ENSG00000228536 (0.9)	UBE2J2 (0.9)
GO:0004298	threonine-type endopeptidase activity	0.65	>=0.20	AURKAIP1 (3.2)	MRPL20 (2.7)	RAC1 (1.7)	CDK5RAP3 (1.5)	NFE2L1 (1.4)	H6PD (1.4)	WRAP53 (1.4)	PNPO (1.3)	ENSG00000228536 (0.9)	UBE2J2 (0.9)
GO:0009101	glycoprotein biosynthetic process	0.65	>=0.20	H6PD (2.5)	B4GALNT3 (2.2)	PUSL1 (1.7)	GLTPD1 (1.5)	ENSG00000227082 (1.4)	ZDHHC17 (1.3)	DAGLB (1.2)	ENSG00000234494 (1.2)	CDK5RAP3 (1.2)	PRR15L (1.1)
GO:0004620	phospholipase activity	0.65	>=0.20	DAGLB (2.1)	CCDC33 (1.5)	THRB (1.5)	LYPLAL1 (1.5)	ANKRD55 (1.4)	TCF21 (1.4)	KCNS2 (1.3)	CCNL2 (1.3)	SMOX (1.3)	ACAP3 (1.2)
GO:0006090	pyruvate metabolic process	0.65	>=0.20	LYPLAL1 (2.6)	SLC30A10 (1.8)	ENSG00000229720 (1.3)	ZDHHC17 (1.2)	ENSG00000228536 (1.1)	H6PD (1.1)	SCNN1D (1.0)	THRB (1.0)	SP2 (0.9)	GLTPD1 (0.8)
GO:0048588	developmental cell growth	0.65	>=0.20	SCNN1D (2.5)	ENSG00000253661 (2.5)	DAGLB (2.4)	ENSG00000258066 (2.2)	CCNL2 (1.9)	ACAP3 (1.8)	KCNS2 (1.6)	B4GALNT3 (1.6)	ENSG00000241544 (1.4)	SMOX (1.4)
MP:0001890	anencephaly	0.65	>=0.20	KCNS2 (2.8)	OSR2 (2.5)	ENSG00000253661 (2.3)	ENSG00000227082 (2.3)	CSRP2 (2.1)	ENSG00000226674 (1.9)	NAV3 (1.7)	TGFB2 (1.6)	HOXB1 (1.6)	EYA4 (1.3)
GO:0042101	T cell receptor complex	0.65	>=0.20	SKAP1 (8.0)	PASK (1.5)	FMN1 (1.2)	LYPLAL1 (1.2)	ENSG00000229720 (1.2)	ENSG00000227082 (1.1)	SP2 (1.1)	ENSG00000241544 (0.8)	BCL2 (0.8)	CCDC33 (0.7)
GO:0000245	spliceosomal complex assembly	0.65	>=0.20	MRPL20 (2.4)	CCNL2 (2.0)	CBX1 (1.9)	BRE (1.9)	ZDHHC17 (1.5)	PPP1R7 (1.3)	CDK5RAP3 (1.3)	UBE2J2 (1.2)	BLCAP (1.2)	PUSL1 (1.2)
MP:0003123	paternal imprinting	0.65	>=0.20	SH3GL3 (2.8)	HOXB1 (2.8)	PUSL1 (1.7)	CYP11A1 (1.6)	ENSG00000253661 (1.4)	PRR15L (1.3)	ENSG00000228536 (1.2)	RIBC2 (1.1)	EYA4 (1.1)	LYPLAL1 (1.0)
REACTOME_SIGNALING_BY_SCF:KIT	REACTOME_SIGNALING_BY_SCF:KIT	0.65	>=0.20	STK3 (3.1)	BCL2L11 (3.0)	BCL2 (2.1)	BRE (1.8)	WT1-AS (1.8)	DVL1 (1.7)	SNX11 (1.7)	SMOX (1.7)	PRR15L (1.6)	PNPO (1.4)
GO:0046605	regulation of centrosome cycle	0.65	>=0.20	PASK (1.8)	ANKRD55 (1.8)	RIBC2 (1.7)	STK3 (1.6)	WRAP53 (1.5)	GLTPD1 (1.3)	ENSG00000227082 (1.2)	DVL1 (1.2)	ENSG00000241544 (1.0)	CBX1 (0.9)
MP:0001825	arrested T cell differentiation	0.65	>=0.20	SKAP1 (6.3)	VPS13B (1.7)	BCL2L11 (1.4)	ENSG00000253661 (1.2)	PASK (1.0)	ANKRD55 (1.0)	ENSG00000226674 (0.9)	BRE (0.9)	CBX1 (0.9)	FMN1 (0.8)
GO:0070193	synaptonemal complex organization	0.65	>=0.20	RIBC2 (3.1)	ENSG00000234494 (2.9)	ENSG00000235300 (2.4)	SCNN1D (1.5)	ENSG00000226674 (1.4)	LYPLAL1 (1.4)	PASK (1.1)	MRPL20 (1.0)	ENSG00000227082 (1.0)	ENSG00000258066 (1.0)
GO:0006470	protein dephosphorylation	0.65	>=0.20	ACOXL (2.0)	ENSG00000258066 (1.9)	THRB (1.2)	FMN1 (1.1)	ENSG00000229720 (1.1)	WT1-AS (1.1)	BCL2 (1.1)	PPP1R7 (1.1)	ENSG00000226674 (1.0)	BLCAP (1.0)
GO:0042088	T-helper 1 type immune response	0.65	>=0.20	SNX11 (3.4)	CCDC33 (2.1)	ENSG00000227082 (2.0)	FMN1 (1.7)	SMOX (1.4)	BCL2L11 (1.3)	BRE (1.1)	SKAP1 (1.0)	CSRP2 (1.0)	ENSG00000226674 (1.0)
ENSG00000111880	RNGTT PPI subnetwork	0.65	>=0.20	WRAP53 (2.3)	UBE2J2 (2.2)	CPSF3L (2.1)	TP53 (1.8)	PNPO (1.5)	PPP1R7 (1.4)	MRPL20 (1.3)	AURKAIP1 (1.2)	ENSG00000241544 (1.0)	ENSG00000257859 (1.0)
GO:0051597	response to methylmercury	0.65	>=0.20	KCNS2 (2.5)	CYP11A1 (2.1)	PNPO (1.5)	NAV3 (1.4)	ZDHHC17 (1.4)	ENSG00000258066 (1.4)	PASK (1.4)	ENSG00000234494 (1.4)	ENSG00000227082 (1.2)	ANKRD55 (0.9)
GO:0032281	alpha-amino-3-hydroxy-5-methyl-4-isoxazolepropionic acid selective glutamate receptor complex	0.65	>=0.20	ACAP3 (3.6)	KCNS2 (3.2)	THRB (2.8)	ENSG00000227082 (2.4)	SCNN1D (2.2)	ANKRD55 (1.4)	ENSG00000228536 (1.1)	PPP1R7 (1.1)	ENSG00000257859 (1.1)	ENSG00000229720 (1.0)
GO:0017015	regulation of transforming growth factor beta receptor signaling pathway	0.65	>=0.20	TCF21 (2.4)	TGFB2 (2.0)	MXRA8 (1.9)	C1QTNF7 (1.8)	ENSG00000233101 (1.7)	SLC30A10 (1.5)	BCL2 (1.2)	CSRP2 (1.2)	NOG (1.2)	DVL1 (1.2)
GO:0000910	cytokinesis	0.65	>=0.20	RAC1 (2.6)	RIBC2 (2.3)	ENSG00000257859 (2.3)	ENSG00000258066 (2.1)	CBX1 (2.1)	SH3GL3 (2.1)	SNX11 (1.6)	PASK (1.3)	PPP1R7 (1.2)	ENSG00000226674 (1.1)
ENSG00000196591	HDAC2 PPI subnetwork	0.65	>=0.20	TP53 (2.7)	CBX1 (2.5)	SP2 (2.0)	WRAP53 (1.8)	BCL2L11 (1.8)	CPSF3L (1.2)	ENSG00000257859 (1.1)	THRB (1.0)	FBLN1 (0.9)	BRE (0.9)
GO:0006739	NADP metabolic process	0.65	>=0.20	CYP11A1 (3.0)	BRE (2.5)	LYPLAL1 (2.4)	PUSL1 (1.6)	PRR15L (1.2)	PNPO (1.0)	CDK5RAP3 (1.0)	TP53 (1.0)	PPP1R7 (0.9)	THRB (0.9)
ENSG00000088247	KHSRP PPI subnetwork	0.65	>=0.20	CBX1 (2.3)	CCNL2 (2.0)	CDK5RAP3 (1.8)	B4GALNT3 (1.6)	RIBC2 (1.6)	BCL2 (1.6)	WRAP53 (1.2)	SP2 (1.2)	PPP1R7 (1.2)	ANO7 (1.1)
GO:0051635	bacterial cell surface binding	0.65	>=0.20	H6PD (3.4)	PNPO (1.6)	ENSG00000258066 (1.5)	SP2 (1.5)	ANKRD55 (1.3)	ACOXL (1.2)	KCNS2 (1.2)	PRR15L (1.0)	CCDC33 (1.0)	NAV3 (1.0)
ENSG00000159082	SYNJ1 PPI subnetwork	0.66	>=0.20	RAC1 (2.0)	ENSG00000228536 (2.0)	THRB (1.6)	BLCAP (1.5)	BRE (1.5)	ACAP3 (1.5)	SNX11 (1.4)	CCNL2 (1.4)	SH3GL3 (1.4)	SMOX (1.3)
GO:0032608	interferon-beta production	0.66	>=0.20	ENSG00000227082 (2.5)	FMN1 (2.0)	SNX11 (2.0)	DAGLB (1.6)	ENSG00000229720 (1.4)	DVL1 (1.4)	GLTPD1 (1.2)	ENSG00000230148 (1.1)	PUSL1 (1.1)	ENSG00000226674 (1.1)
GO:0001738	morphogenesis of a polarized epithelium	0.66	>=0.20	CSRP2 (3.1)	FBLN1 (2.7)	TCF21 (2.4)	CCNL2 (2.3)	MXRA8 (1.7)	SCNN1D (1.6)	PUSL1 (1.5)	ENSG00000233101 (1.4)	PRR15L (1.4)	HOXB3 (1.3)
ENSG00000167085	PHB PPI subnetwork	0.66	>=0.20	WRAP53 (2.0)	SKAP1 (1.1)	EFEMP1 (1.1)	CBX1 (1.1)	CDK5RAP3 (1.0)	STK3 (1.0)	ZDHHC17 (0.9)	CALD1 (0.8)	ENSG00000241544 (0.8)	NOG (0.8)
ENSG00000197459	HIST1H2BH PPI subnetwork	0.66	>=0.20	CPSF3L (3.0)	ZDHHC17 (2.3)	TP53 (1.7)	CCNL2 (1.3)	SP2 (1.3)	WRAP53 (1.2)	RAC1 (1.2)	EFEMP1 (1.0)	MRPL20 (1.0)	ENSG00000253948 (0.9)
ENSG00000196961	AP2A1 PPI subnetwork	0.66	>=0.20	RAC1 (3.4)	ENSG00000257859 (2.6)	SNX11 (1.7)	SP2 (1.7)	CBX1 (1.5)	ANO7 (1.4)	DAGLB (1.4)	TP53 (1.4)	CALD1 (1.3)	THRB (1.3)
REACTOME_CELL_DEATH_SIGNALLING_VIA_NRAGE_NRIF_AND_NADE	REACTOME_CELL_DEATH_SIGNALLING_VIA_NRAGE_NRIF_AND_NADE	0.66	>=0.20	BRE (2.5)	B4GALNT3 (2.5)	DAGLB (2.3)	ENSG00000227082 (1.8)	BCL2L11 (1.7)	ENSG00000226674 (1.6)	VPS13B (1.6)	TP53 (1.5)	BCL2 (1.5)	KCNS2 (1.3)
ENSG00000101473	ACOT8 PPI subnetwork	0.66	>=0.20	CPSF3L (2.7)	UBE2J2 (2.3)	SCNN1D (2.3)	AURKAIP1 (2.0)	DAGLB (1.6)	CSRP2 (1.3)	BLCAP (1.3)	LYPLAL1 (0.9)	WRAP53 (0.9)	PPP1R7 (0.9)
GO:0051539	4 iron, 4 sulfur cluster binding	0.66	>=0.20	AURKAIP1 (3.9)	BRE (3.1)	PNPO (2.9)	LYPLAL1 (2.7)	CPSF3L (2.3)	MRPL20 (2.2)	PUSL1 (2.1)	CDK5RAP3 (1.8)	SP2 (1.4)	GLTPD1 (1.4)
GO:0046039	GTP metabolic process	0.66	>=0.20	RAC1 (3.1)	ACAP3 (3.0)	GLTPD1 (2.2)	DAGLB (1.9)	SNX11 (1.7)	SH3GL3 (1.6)	DVL1 (1.6)	PUSL1 (1.6)	ENSG00000227082 (1.5)	ZDHHC17 (1.3)
GO:0034623	cellular macromolecular complex disassembly	0.66	>=0.20	ENSG00000253948 (2.1)	ENSG00000258066 (2.0)	ACAP3 (1.7)	DVL1 (1.6)	CCNL2 (1.5)	ENSG00000226674 (1.1)	B4GALNT3 (1.1)	VPS13B (1.1)	ENSG00000241544 (1.1)	ENSG00000229720 (1.1)
ENSG00000107262	BAG1 PPI subnetwork	0.66	>=0.20	ENSG00000229720 (1.9)	PRR15L (1.6)	NFE2L1 (1.5)	EYA4 (1.4)	ANO7 (1.4)	OSR2 (1.4)	ENSG00000226674 (1.3)	COPZ2 (1.2)	GLTPD1 (1.2)	FMN1 (1.1)
ENSG00000152700	SAR1B PPI subnetwork	0.66	>=0.20	CDK5RAP3 (3.1)	COPZ2 (2.9)	PUSL1 (2.5)	ENSG00000235300 (1.8)	UBE2J2 (1.5)	CCNL2 (1.2)	ANKRD55 (1.2)	H6PD (1.2)	KCNS2 (1.0)	CDH11 (1.0)
GO:0030032	lamellipodium assembly	0.66	>=0.20	GLTPD1 (2.8)	DAGLB (2.7)	CCNL2 (2.5)	VPS13B (2.2)	DVL1 (2.0)	ANKRD55 (1.8)	STK3 (1.8)	UBE2J2 (1.6)	ENSG00000226674 (1.6)	SNX11 (1.5)
ENSG00000090470	PDCD7 PPI subnetwork	0.66	>=0.20	MRPL20 (3.2)	EFEMP1 (2.5)	ENSG00000253948 (2.2)	ENSG00000228536 (2.0)	ENSG00000233101 (1.5)	CBX1 (1.3)	ZDHHC17 (1.3)	B4GALNT3 (1.3)	AURKAIP1 (1.3)	SH3GL3 (1.2)
MP:0002621	delayed neural tube closure	0.66	>=0.20	HOXB1 (4.8)	HOXB2 (3.2)	ENSG00000253661 (3.1)	HOXB3 (2.5)	ENSG00000233101 (2.0)	ENSG00000230148 (1.9)	PASK (1.8)	ENSG00000257859 (1.6)	FBLN1 (1.4)	CSRP2 (1.4)
MP:0008734	decreased susceptibility to endotoxin shock	0.66	>=0.20	EFEMP1 (2.9)	SMOX (2.3)	H6PD (2.0)	BCL2L11 (1.4)	C1QTNF7 (1.2)	LYPLAL1 (1.1)	TGFB2 (1.1)	ENSG00000241544 (1.0)	ACAP3 (0.8)	SP2 (0.8)
GO:2000514	regulation of CD4-positive, alpha-beta T cell activation	0.66	>=0.20	SNX11 (3.7)	BCL2L11 (2.0)	BCL2 (1.9)	ENSG00000235300 (1.8)	ANKRD55 (1.7)	SKAP1 (1.5)	ENSG00000228536 (1.5)	CCDC33 (1.2)	HOXB2 (1.0)	SCNN1D (0.8)
GO:0070372	regulation of ERK1 and ERK2 cascade	0.66	>=0.20	ENSG00000228536 (2.2)	HOXB1 (1.6)	STK3 (1.5)	BCL2 (1.5)	CSRP2 (1.4)	HOXB2 (1.4)	HOXB3 (1.3)	TGFB2 (1.2)	CDH11 (1.1)	NOG (1.0)
ENSG00000149084	HSD17B12 PPI subnetwork	0.66	>=0.20	ZDHHC17 (2.2)	ACOXL (1.7)	PPP1R7 (1.6)	ENSG00000257859 (1.4)	CPSF3L (1.3)	GLTPD1 (1.3)	CCNL2 (1.2)	ENSG00000229720 (1.2)	CSRP2 (1.1)	PUSL1 (1.0)
ENSG00000105248	CCDC94 PPI subnetwork	0.66	>=0.20	WRAP53 (2.9)	CDK5RAP3 (2.1)	PPP1R7 (2.0)	TP53 (2.0)	CPSF3L (1.9)	CBX1 (1.6)	EFEMP1 (1.3)	AURKAIP1 (0.8)	ENSG00000229720 (0.8)	PASK (0.7)
MP:0004543	abnormal sperm physiology	0.66	>=0.20	CYP11A1 (3.6)	RIBC2 (2.1)	SCNN1D (1.6)	BRE (1.6)	TGFB2 (1.3)	NAV3 (1.0)	GLTPD1 (0.9)	HOXB3 (0.8)	ENSG00000226674 (0.8)	WT1-AS (0.7)
GO:0045259	proton-transporting ATP synthase complex	0.66	>=0.20	AURKAIP1 (3.3)	ENSG00000253948 (2.6)	MRPL20 (2.5)	GLTPD1 (2.3)	PNPO (1.9)	BLCAP (1.3)	BCL2 (1.3)	ACOXL (1.1)	LYPLAL1 (1.0)	ENSG00000228536 (0.9)
ENSG00000109906	ZBTB16 PPI subnetwork	0.66	>=0.20	THRB (2.9)	ENSG00000230148 (1.5)	SMOX (1.4)	BCL2L11 (1.3)	ACOXL (1.2)	BCL2 (1.2)	WRAP53 (1.1)	NAV3 (1.1)	OSR2 (1.0)	COPZ2 (0.9)
MP:0006387	abnormal T cell number	0.66	>=0.20	ENSG00000229720 (1.9)	VPS13B (1.6)	BCL2L11 (1.4)	KCNS2 (1.1)	SH3GL3 (1.1)	SKAP1 (1.1)	LYPLAL1 (1.0)	BCL2 (1.0)	AURKAIP1 (1.0)	FMN1 (0.9)
KEGG_SYSTEMIC_LUPUS_ERYTHEMATOSUS	KEGG_SYSTEMIC_LUPUS_ERYTHEMATOSUS	0.66	>=0.20	TCF21 (1.5)	HOXB2 (1.2)	ENSG00000233101 (1.1)	C1QTNF7 (1.1)	CPSF3L (1.0)	ANO7 (1.0)	STK3 (0.8)	WRAP53 (0.7)	DAGLB (0.7)	DVL1 (0.7)
ENSG00000167136	ENDOG PPI subnetwork	0.66	>=0.20	ANKRD55 (1.9)	ENSG00000253948 (1.8)	CPSF3L (1.7)	STK3 (1.4)	PPP1R7 (1.2)	AURKAIP1 (1.1)	HOXB2 (1.1)	SH3GL3 (1.0)	SLC30A10 (0.9)	DAGLB (0.8)
ENSG00000011052	NME2 PPI subnetwork	0.66	>=0.20	RAC1 (3.4)	PPP1R7 (2.0)	CBX1 (1.8)	ENSG00000230148 (1.7)	HOXB2 (1.4)	CPSF3L (1.4)	CSRP2 (1.3)	PNPO (1.3)	BRE (1.2)	BCL2 (1.2)
GO:0006026	aminoglycan catabolic process	0.66	>=0.20	H6PD (2.3)	ENSG00000229720 (2.0)	PUSL1 (2.0)	GLTPD1 (1.8)	SCNN1D (1.7)	CCDC33 (1.5)	ANKRD55 (1.5)	ZDHHC17 (1.4)	C1QTNF7 (0.9)	CDK5RAP3 (0.6)
GO:0009112	nucleobase metabolic process	0.66	>=0.20	PNPO (2.7)	CDK5RAP3 (2.6)	LYPLAL1 (2.2)	BRE (2.0)	ENSG00000241544 (1.7)	PUSL1 (1.4)	ANKRD55 (1.4)	H6PD (1.3)	ENSG00000234494 (1.2)	CPSF3L (1.2)
GO:0070838	divalent metal ion transport	0.66	>=0.20	CCDC33 (2.6)	ACOXL (2.5)	ANO7 (2.2)	KCNS2 (1.7)	THRB (1.5)	ENSG00000226674 (1.5)	ENSG00000229720 (1.4)	ENSG00000228536 (1.4)	DAGLB (1.1)	ENSG00000258066 (1.1)
ENSG00000138396	ENSG00000138396 PPI subnetwork	0.66	>=0.20	ENSG00000258066 (1.6)	ENSG00000229720 (1.6)	ENSG00000241544 (1.5)	CDK5RAP3 (1.2)	KCNS2 (1.2)	DVL1 (1.2)	ENSG00000228536 (1.0)	ANO7 (1.0)	WT1-AS (0.9)	CYP11A1 (0.9)
GO:0048770	pigment granule	0.66	>=0.20	ENSG00000226674 (3.6)	FMN1 (3.5)	NFE2L1 (2.3)	RAC1 (1.9)	FBLN1 (1.4)	STK3 (1.1)	CDK5RAP3 (0.9)	CALD1 (0.9)	PRR15L (0.8)	SLC30A10 (0.8)
GO:0042470	melanosome	0.66	>=0.20	ENSG00000226674 (3.6)	FMN1 (3.5)	NFE2L1 (2.3)	RAC1 (1.9)	FBLN1 (1.4)	STK3 (1.1)	CDK5RAP3 (0.9)	CALD1 (0.9)	PRR15L (0.8)	SLC30A10 (0.8)
GO:0030261	chromosome condensation	0.66	>=0.20	CCNL2 (2.4)	PASK (1.9)	RIBC2 (1.9)	ENSG00000258066 (1.8)	ANKRD55 (1.7)	GLTPD1 (1.7)	ENSG00000241544 (1.6)	PUSL1 (1.6)	DVL1 (1.4)	ENSG00000229720 (1.2)
ENSG00000154764	WNT7A PPI subnetwork	0.66	>=0.20	CSRP2 (3.0)	NOG (2.8)	MXRA8 (2.5)	TGFB2 (2.3)	CDH11 (2.0)	FBLN1 (1.9)	ENSG00000253661 (1.6)	ENSG00000228536 (1.5)	COPZ2 (1.3)	C1QTNF7 (1.2)
GO:0060076	excitatory synapse	0.66	>=0.20	NAV3 (2.7)	ACAP3 (2.2)	CDH11 (2.1)	KCNS2 (2.0)	EFEMP1 (1.6)	ENSG00000227082 (1.4)	THRB (1.2)	CCNL2 (1.2)	FMN1 (1.2)	ENSG00000253661 (1.1)
ENSG00000130520	LSM4 PPI subnetwork	0.66	>=0.20	WRAP53 (2.5)	CDK5RAP3 (2.2)	TP53 (2.1)	CBX1 (2.0)	SP2 (1.9)	PPP1R7 (1.9)	CPSF3L (1.8)	AURKAIP1 (1.7)	RAC1 (1.1)	BCL2L11 (1.1)
ENSG00000042429	MED17 PPI subnetwork	0.66	>=0.20	SP2 (3.0)	VPS13B (2.3)	WRAP53 (1.9)	ENSG00000235300 (1.9)	MRPL20 (1.6)	PUSL1 (1.6)	SNX11 (1.5)	EYA4 (1.3)	BCL2L11 (1.3)	CBX1 (1.1)
GO:0042379	chemokine receptor binding	0.66	>=0.20	SMOX (1.9)	ENSG00000226674 (1.6)	PRR15L (1.6)	ENSG00000228536 (1.5)	NFE2L1 (1.4)	BCL2L11 (1.1)	CCDC33 (1.1)	CALD1 (1.0)	EFEMP1 (1.0)	H6PD (0.8)
ENSG00000147010	SH3KBP1 PPI subnetwork	0.66	>=0.20	SP2 (3.5)	RAC1 (3.4)	THRB (2.0)	ANO7 (1.4)	VPS13B (1.4)	ENSG00000230148 (1.2)	ACAP3 (1.1)	ZDHHC17 (1.1)	PRR15L (1.1)	STK3 (0.9)
ENSG00000112578	BYSL PPI subnetwork	0.66	>=0.20	TP53 (1.7)	ENSG00000234494 (1.6)	CDK5RAP3 (1.5)	PUSL1 (1.4)	CPSF3L (1.3)	PNPO (1.0)	SNX11 (1.0)	VPS13B (0.8)	ENSG00000257859 (0.8)	WRAP53 (0.8)
GO:0030532	small nuclear ribonucleoprotein complex	0.66	>=0.20	WRAP53 (3.4)	AURKAIP1 (2.7)	TP53 (2.6)	MRPL20 (2.4)	CBX1 (1.6)	CPSF3L (1.2)	ENSG00000234494 (1.2)	ENSG00000229720 (1.0)	ENSG00000230148 (0.9)	EYA4 (0.7)
GO:0071013	catalytic step 2 spliceosome	0.66	>=0.20	WRAP53 (2.8)	TP53 (2.6)	PPP1R7 (2.4)	CBX1 (2.3)	CDK5RAP3 (2.2)	CPSF3L (2.2)	CCNL2 (2.1)	MRPL20 (1.7)	SP2 (1.4)	UBE2J2 (1.2)
GO:0070848	response to growth factor stimulus	0.66	>=0.20	NOG (2.2)	CDH11 (2.2)	MXRA8 (2.0)	DAGLB (1.5)	CALD1 (1.5)	HOXB2 (1.4)	ENSG00000233101 (1.4)	TCF21 (1.4)	EFEMP1 (1.3)	HOXB1 (1.2)
ENSG00000110330	BIRC2 PPI subnetwork	0.66	>=0.20	H6PD (3.1)	SNX11 (2.6)	NFE2L1 (2.2)	CCNL2 (2.1)	BCL2L11 (1.8)	CPSF3L (1.6)	ENSG00000241544 (1.3)	ENSG00000228536 (1.3)	TGFB2 (1.2)	GLTPD1 (1.1)
REACTOME_ADP_SIGNALLING_THROUGH_P2Y_PURINOCEPTOR_1	REACTOME_ADP_SIGNALLING_THROUGH_P2Y_PURINOCEPTOR_1	0.66	>=0.20	ACAP3 (3.0)	RAC1 (2.2)	GLTPD1 (1.9)	TCF21 (1.8)	DVL1 (1.5)	C1QTNF7 (1.3)	NAV3 (1.2)	PUSL1 (1.1)	SMOX (1.1)	SCNN1D (1.0)
GO:0016050	vesicle organization	0.66	>=0.20	ENSG00000226674 (3.9)	FMN1 (2.4)	CDK5RAP3 (2.2)	COPZ2 (1.9)	PUSL1 (1.4)	ACAP3 (1.1)	ENSG00000235300 (1.1)	GLTPD1 (1.1)	THRB (0.9)	ANO7 (0.8)
ENSG00000125753	VASP PPI subnetwork	0.66	>=0.20	SP2 (2.8)	CALD1 (2.3)	TP53 (2.2)	ENSG00000234494 (1.6)	RAC1 (1.4)	DAGLB (1.3)	ENSG00000241544 (1.3)	SLC30A10 (1.1)	BRE (1.0)	COPZ2 (0.9)
GO:0034694	response to prostaglandin stimulus	0.66	>=0.20	SLC30A10 (2.9)	CCDC33 (2.1)	SNX11 (1.9)	CSRP2 (1.8)	BCL2 (1.5)	FBLN1 (1.2)	H6PD (1.2)	ENSG00000233101 (1.2)	ANKRD55 (1.1)	ENSG00000230148 (0.9)
KEGG_SPLICEOSOME	KEGG_SPLICEOSOME	0.66	>=0.20	CBX1 (2.8)	WRAP53 (2.5)	PPP1R7 (2.3)	UBE2J2 (1.8)	CDK5RAP3 (1.8)	SP2 (1.8)	MRPL20 (1.7)	AURKAIP1 (1.7)	TP53 (1.6)	CPSF3L (1.4)
REACTOME_ACTIVATION_OF_APCC_AND_APCCCDC20_MEDIATED_DEGRADATION_OF_MITOTIC_PROTEINS	REACTOME_ACTIVATION_OF_APCC_AND_APCCCDC20_MEDIATED_DEGRADATION_OF_MITOTIC_PROTEINS	0.66	>=0.20	AURKAIP1 (2.7)	RAC1 (2.3)	MRPL20 (2.2)	NFE2L1 (1.9)	CDK5RAP3 (1.9)	PPP1R7 (1.8)	CPSF3L (1.8)	WRAP53 (1.7)	ENSG00000228536 (1.5)	BRE (1.4)
REACTOME_DEVELOPMENTAL_BIOLOGY	REACTOME_DEVELOPMENTAL_BIOLOGY	0.66	>=0.20	NAV3 (3.3)	RAC1 (2.1)	ENSG00000253661 (2.0)	TGFB2 (1.9)	CDH11 (1.9)	VPS13B (1.6)	BLCAP (1.6)	CBX1 (1.5)	NOG (1.3)	KCNS2 (1.2)
ENSG00000138794	CASP6 PPI subnetwork	0.66	>=0.20	H6PD (3.9)	TP53 (2.4)	BCL2L11 (2.1)	VPS13B (1.5)	TGFB2 (1.3)	ENSG00000230148 (1.3)	CSRP2 (1.3)	PRR15L (1.2)	ENSG00000235300 (1.2)	CALD1 (1.0)
ENSG00000139182	CLSTN3 PPI subnetwork	0.66	>=0.20	NFE2L1 (2.9)	ENSG00000257859 (1.7)	SH3GL3 (1.5)	ENSG00000229720 (1.4)	CDH11 (1.3)	COPZ2 (1.2)	ZDHHC17 (1.2)	CDK5RAP3 (1.2)	SCNN1D (1.0)	ENSG00000253948 (1.0)
GO:0005164	tumor necrosis factor receptor binding	0.66	>=0.20	BCL2 (3.9)	SKAP1 (3.5)	C1QTNF7 (1.5)	BCL2L11 (1.4)	ENSG00000228536 (1.2)	EFEMP1 (1.2)	GLTPD1 (1.1)	HOXB2 (1.0)	SNX11 (1.0)	PRR15L (1.0)
GO:0045652	regulation of megakaryocyte differentiation	0.66	>=0.20	ACOXL (3.2)	ZDHHC17 (2.4)	ANKRD55 (1.7)	ANO7 (1.7)	ENSG00000257859 (1.6)	UBE2J2 (1.3)	PUSL1 (1.2)	BCL2 (1.2)	CBX1 (1.1)	ENSG00000253948 (1.0)
GO:0030837	negative regulation of actin filament polymerization	0.66	>=0.20	B4GALNT3 (2.3)	ENSG00000234494 (2.1)	ANO7 (1.9)	GLTPD1 (1.6)	PRR15L (1.5)	ACAP3 (1.5)	ENSG00000227082 (1.5)	RIBC2 (1.0)	AURKAIP1 (1.0)	DVL1 (1.0)
MP:0002777	absent ovarian follicles	0.66	>=0.20	RIBC2 (2.6)	PASK (2.5)	STK3 (2.2)	HOXB3 (1.8)	CDK5RAP3 (1.7)	ENSG00000226674 (1.4)	FBLN1 (1.3)	ENSG00000233101 (1.2)	DAGLB (1.0)	CYP11A1 (1.0)
GO:0005839	proteasome core complex	0.66	>=0.20	MRPL20 (3.3)	AURKAIP1 (3.1)	RAC1 (2.0)	NFE2L1 (1.3)	WRAP53 (1.3)	PNPO (1.2)	H6PD (1.1)	ENSG00000228536 (1.1)	CDK5RAP3 (1.1)	BRE (1.0)
REACTOME_METABOLISM_OF_MRNA	REACTOME_METABOLISM_OF_MRNA	0.66	>=0.20	PPP1R7 (2.9)	UBE2J2 (2.3)	MRPL20 (2.1)	RAC1 (1.7)	CBX1 (1.7)	PNPO (1.6)	NFE2L1 (1.6)	CDK5RAP3 (1.5)	WRAP53 (1.5)	SNX11 (1.3)
ENSG00000126749	ENSG00000126749 PPI subnetwork	0.66	>=0.20	ENSG00000234494 (2.2)	TP53 (1.5)	CDK5RAP3 (1.2)	MRPL20 (1.2)	PUSL1 (1.1)	CPSF3L (1.1)	AURKAIP1 (0.9)	PNPO (0.8)	SNX11 (0.8)	ENSG00000258066 (0.8)
GO:0007274	neuromuscular synaptic transmission	0.66	>=0.20	ENSG00000229720 (3.8)	ANO7 (2.4)	DVL1 (1.7)	KCNS2 (1.6)	ENSG00000257859 (1.6)	EYA4 (1.2)	DAGLB (1.2)	NFE2L1 (1.0)	COPZ2 (1.0)	NAV3 (0.9)
MP:0003271	abnormal duodenum morphology	0.66	>=0.20	ENSG00000233101 (4.6)	TCF21 (3.7)	PRR15L (3.3)	CSRP2 (2.5)	HOXB3 (2.4)	HOXB1 (1.9)	ENSG00000253661 (1.7)	ANO7 (1.5)	HOXB2 (1.5)	ACOXL (1.5)
ENSG00000023608	SNAPC1 PPI subnetwork	0.66	>=0.20	ENSG00000253948 (2.9)	UBE2J2 (2.8)	ENSG00000229720 (2.1)	PUSL1 (1.9)	AURKAIP1 (1.7)	VPS13B (1.7)	DVL1 (1.5)	ZDHHC17 (1.5)	WRAP53 (1.5)	BLCAP (1.3)
ENSG00000101057	MYBL2 PPI subnetwork	0.66	>=0.20	UBE2J2 (3.2)	PASK (2.8)	AURKAIP1 (2.5)	OSR2 (2.0)	WT1-AS (1.5)	PUSL1 (1.4)	ANKRD55 (1.3)	WRAP53 (1.3)	SP2 (1.2)	GLTPD1 (1.2)
ENSG00000198523	PLN PPI subnetwork	0.66	>=0.20	CALD1 (2.3)	ENSG00000257859 (2.3)	ENSG00000253948 (1.8)	BLCAP (1.8)	HOXB1 (1.4)	HOXB2 (1.4)	CSRP2 (1.3)	ENSG00000230148 (1.2)	C1QTNF7 (1.2)	TCF21 (1.0)
GO:0043900	regulation of multi-organism process	0.66	>=0.20	BCL2 (3.6)	CCDC33 (3.5)	SNX11 (2.5)	SKAP1 (2.0)	ENSG00000228536 (1.9)	ENSG00000241544 (1.4)	PUSL1 (0.9)	GLTPD1 (0.8)	ZDHHC17 (0.8)	BRE (0.8)
ENSG00000172680	MOS PPI subnetwork	0.66	>=0.20	SH3GL3 (2.3)	ENSG00000227082 (2.2)	DVL1 (2.2)	RAC1 (1.8)	ENSG00000253661 (1.7)	BCL2L11 (1.7)	PRR15L (1.5)	PUSL1 (1.4)	COPZ2 (1.4)	KCNS2 (1.2)
MP:0009757	impaired behavioral response to morphine	0.66	>=0.20	PRR15L (2.6)	ENSG00000253661 (2.5)	KCNS2 (2.4)	THRB (2.1)	HOXB2 (1.9)	WT1-AS (1.6)	ENSG00000258066 (1.6)	MRPL20 (1.3)	SLC30A10 (1.2)	CCDC33 (1.2)
MP:0003564	abnormal insulin secretion	0.66	>=0.20	B4GALNT3 (2.4)	ENSG00000253948 (1.8)	WT1-AS (1.7)	ENSG00000229720 (1.6)	ENSG00000228536 (1.5)	BRE (1.5)	SCNN1D (1.5)	ENSG00000253661 (1.2)	SKAP1 (1.1)	ENSG00000233101 (1.1)
MP:0004803	increased susceptibility to autoimmune diabetes	0.66	>=0.20	BCL2L11 (3.4)	SNX11 (2.5)	ANKRD55 (2.3)	ACOXL (2.1)	SKAP1 (2.1)	FMN1 (2.0)	LYPLAL1 (1.7)	CCDC33 (1.0)	CBX1 (0.9)	ENSG00000230148 (0.9)
GO:0015450	P-P-bond-hydrolysis-driven protein transmembrane transporter activity	0.66	>=0.20	ENSG00000235300 (2.9)	ENSG00000253948 (2.3)	SCNN1D (2.0)	LYPLAL1 (1.5)	ENSG00000230148 (1.4)	ENSG00000233101 (1.3)	HOXB2 (1.3)	CSRP2 (1.2)	NFE2L1 (1.2)	MRPL20 (1.1)
MP:0001192	scaly skin	0.66	>=0.20	THRB (2.2)	OSR2 (2.2)	ENSG00000258066 (1.6)	PNPO (1.6)	SNX11 (1.5)	GLTPD1 (1.5)	PRR15L (1.4)	VPS13B (1.3)	SCNN1D (1.1)	STK3 (1.1)
REACTOME_POST:ELONGATION_PROCESSING_OF_INTRON:CONTAINING_PRE:MRNA	REACTOME_POST:ELONGATION_PROCESSING_OF_INTRON:CONTAINING_PRE:MRNA	0.66	>=0.20	CCNL2 (6.2)	UBE2J2 (2.2)	TP53 (1.7)	CBX1 (1.6)	MRPL20 (1.3)	CDK5RAP3 (1.3)	ENSG00000253948 (1.1)	PPP1R7 (1.1)	SP2 (1.1)	PASK (1.0)
REACTOME_MRNA_3:END_PROCESSING	REACTOME_MRNA_3:END_PROCESSING	0.66	>=0.20	CCNL2 (6.2)	UBE2J2 (2.2)	TP53 (1.7)	CBX1 (1.6)	MRPL20 (1.3)	CDK5RAP3 (1.3)	ENSG00000253948 (1.1)	PPP1R7 (1.1)	SP2 (1.1)	PASK (1.0)
GO:0051259	protein oligomerization	0.66	>=0.20	ACOXL (2.1)	ENSG00000253661 (1.9)	LYPLAL1 (1.4)	THRB (1.3)	PPP1R7 (1.2)	NFE2L1 (1.1)	SH3GL3 (1.1)	H6PD (1.1)	TP53 (0.9)	PNPO (0.8)
ENSG00000106105	GARS PPI subnetwork	0.66	>=0.20	VPS13B (2.0)	CDK5RAP3 (1.9)	WT1-AS (1.8)	ENSG00000253948 (1.7)	PPP1R7 (1.7)	PRR15L (1.6)	ENSG00000253661 (1.5)	STK3 (1.5)	PNPO (1.4)	SKAP1 (1.4)
GO:0016651	oxidoreductase activity, acting on NADH or NADPH	0.66	>=0.20	AURKAIP1 (4.2)	MRPL20 (3.5)	ENSG00000253948 (2.6)	LYPLAL1 (1.9)	PPP1R7 (1.4)	BLCAP (1.3)	PNPO (1.3)	CSRP2 (1.3)	WT1-AS (0.9)	ANKRD55 (0.7)
ENSG00000137154	RPS6 PPI subnetwork	0.66	>=0.20	CPSF3L (1.7)	EFEMP1 (1.6)	TP53 (1.5)	CALD1 (1.5)	VPS13B (1.1)	ANO7 (1.1)	PNPO (1.1)	CDK5RAP3 (1.0)	STK3 (1.0)	TGFB2 (0.9)
REACTOME_SIGNALING_BY_ERBB2	REACTOME_SIGNALING_BY_ERBB2	0.66	>=0.20	GLTPD1 (2.4)	RAC1 (2.1)	DVL1 (2.1)	THRB (1.9)	KCNS2 (1.8)	BLCAP (1.7)	FMN1 (1.5)	ENSG00000226674 (1.5)	ACAP3 (1.5)	CPSF3L (1.4)
GO:0060216	definitive hemopoiesis	0.66	>=0.20	ENSG00000233101 (6.3)	ENSG00000230148 (4.7)	HOXB2 (4.2)	CBX1 (2.5)	ENSG00000234494 (2.0)	HOXB3 (1.9)	VPS13B (1.5)	EYA4 (1.4)	ZDHHC17 (1.4)	SMOX (1.4)
ENSG00000129993	CBFA2T3 PPI subnetwork	0.66	>=0.20	CBX1 (2.9)	ENSG00000253661 (2.5)	ENSG00000257859 (2.4)	PRR15L (1.9)	PNPO (1.2)	SLC30A10 (1.2)	CDK5RAP3 (1.2)	SKAP1 (1.1)	ENSG00000229720 (1.0)	ZDHHC17 (1.0)
ENSG00000134243	SORT1 PPI subnetwork	0.66	>=0.20	PNPO (3.5)	STK3 (2.1)	RAC1 (2.0)	UBE2J2 (1.8)	CDK5RAP3 (1.8)	PPP1R7 (1.5)	TP53 (1.3)	NOG (1.3)	TGFB2 (1.3)	ENSG00000234494 (1.3)
ENSG00000130164	LDLR PPI subnetwork	0.66	>=0.20	ANKRD55 (2.4)	STK3 (1.8)	ZDHHC17 (1.5)	CALD1 (1.5)	NOG (1.2)	PNPO (1.1)	PPP1R7 (1.1)	KCNS2 (1.1)	PRR15L (1.1)	EFEMP1 (0.9)
GO:0030530	heterogeneous nuclear ribonucleoprotein complex	0.66	>=0.20	CBX1 (3.1)	CCNL2 (2.6)	TP53 (2.5)	ZDHHC17 (2.2)	SP2 (1.8)	SCNN1D (1.6)	BCL2 (1.3)	H6PD (1.2)	CDK5RAP3 (1.1)	RAC1 (1.1)
MP:0005478	decreased circulating thyroxine level	0.66	>=0.20	ENSG00000253661 (2.2)	KCNS2 (2.0)	BRE (2.0)	CSRP2 (1.7)	B4GALNT3 (1.6)	NOG (1.2)	WT1-AS (1.1)	ENSG00000229720 (0.9)	H6PD (0.9)	ENSG00000258066 (0.8)
ENSG00000100968	NFATC4 PPI subnetwork	0.66	>=0.20	TCF21 (2.5)	ENSG00000235300 (2.0)	STK3 (1.7)	UBE2J2 (1.7)	RAC1 (1.6)	ZDHHC17 (1.2)	PPP1R7 (1.2)	ENSG00000257859 (1.2)	NAV3 (1.1)	KCNS2 (1.0)
MP:0001655	multifocal hepatic necrosis	0.66	>=0.20	CCDC33 (3.0)	THRB (1.5)	VPS13B (1.4)	DAGLB (1.4)	SCNN1D (1.2)	CCNL2 (1.2)	SH3GL3 (1.0)	ENSG00000227082 (1.0)	ENSG00000229720 (0.8)	SMOX (0.8)
ENSG00000156802	ATAD2 PPI subnetwork	0.66	>=0.20	BCL2L11 (2.3)	CPSF3L (1.9)	CBX1 (1.4)	ANO7 (1.4)	TP53 (1.3)	ENSG00000253661 (1.1)	ACOXL (1.0)	RAC1 (1.0)	ANKRD55 (0.9)	TCF21 (0.8)
GO:0019941	modification-dependent protein catabolic process	0.66	>=0.20	UBE2J2 (3.1)	ZDHHC17 (2.1)	RAC1 (1.7)	MRPL20 (1.7)	ENSG00000253948 (1.6)	DVL1 (1.6)	VPS13B (1.6)	NFE2L1 (1.5)	SNX11 (1.4)	AURKAIP1 (1.2)
ENSG00000159348	CYB5R1 PPI subnetwork	0.66	>=0.20	NFE2L1 (1.7)	ENSG00000228536 (1.7)	ACOXL (1.4)	NOG (1.4)	B4GALNT3 (1.1)	ENSG00000230148 (1.1)	PNPO (1.0)	DAGLB (1.0)	GLTPD1 (1.0)	PUSL1 (0.9)
ENSG00000101412	E2F1 PPI subnetwork	0.66	>=0.20	PASK (1.7)	VPS13B (1.6)	TP53 (1.6)	SP2 (1.5)	ZDHHC17 (1.5)	WRAP53 (1.5)	WT1-AS (1.4)	CBX1 (1.4)	HOXB2 (1.1)	UBE2J2 (1.0)
GO:0051439	regulation of ubiquitin-protein ligase activity involved in mitotic cell cycle	0.66	>=0.20	MRPL20 (2.6)	AURKAIP1 (2.3)	UBE2J2 (1.9)	CDK5RAP3 (1.8)	RAC1 (1.7)	PPP1R7 (1.7)	CPSF3L (1.6)	WRAP53 (1.4)	COPZ2 (1.4)	ENSG00000228536 (1.2)
REACTOME_INTERFERON_ALPHABETA_SIGNALING	REACTOME_INTERFERON_ALPHABETA_SIGNALING	0.66	>=0.20	SNX11 (2.0)	H6PD (1.4)	CCDC33 (1.2)	CCNL2 (1.0)	BCL2L11 (0.9)	RIBC2 (0.7)	ENSG00000234494 (0.7)	ENSG00000241544 (0.7)	ENSG00000227082 (0.6)	ENSG00000228536 (0.6)
GO:0014073	response to tropane	0.66	>=0.20	KCNS2 (3.4)	ENSG00000258066 (1.8)	THRB (1.8)	SCNN1D (1.8)	CCDC33 (1.8)	ENSG00000253661 (1.6)	PNPO (1.2)	BLCAP (1.2)	SH3GL3 (1.1)	ENSG00000234494 (1.0)
GO:0042220	response to cocaine	0.66	>=0.20	KCNS2 (3.4)	ENSG00000258066 (1.8)	THRB (1.8)	SCNN1D (1.8)	CCDC33 (1.8)	ENSG00000253661 (1.6)	PNPO (1.2)	BLCAP (1.2)	SH3GL3 (1.1)	ENSG00000234494 (1.0)
ENSG00000104812	GYS1 PPI subnetwork	0.66	>=0.20	RAC1 (2.0)	SNX11 (1.8)	ENSG00000258066 (1.8)	BLCAP (1.7)	COPZ2 (1.5)	ENSG00000257859 (1.3)	ZDHHC17 (1.1)	EYA4 (0.9)	SMOX (0.9)	PNPO (0.9)
ENSG00000137672	TRPC6 PPI subnetwork	0.66	>=0.20	TCF21 (3.1)	C1QTNF7 (2.9)	KCNS2 (2.8)	ENSG00000258066 (2.8)	WT1-AS (2.6)	ENSG00000227082 (2.1)	SCNN1D (1.9)	ACAP3 (1.8)	ACOXL (1.5)	ENSG00000241544 (1.4)
ENSG00000147403	RPL10 PPI subnetwork	0.66	>=0.20	CDK5RAP3 (1.8)	ENSG00000234494 (1.6)	ANO7 (1.2)	CPSF3L (1.2)	TP53 (1.1)	PNPO (1.1)	EFEMP1 (1.0)	ENSG00000235300 (0.8)	MRPL20 (0.7)	SNX11 (0.7)
KEGG_O_GLYCAN_BIOSYNTHESIS	KEGG_O_GLYCAN_BIOSYNTHESIS	0.66	>=0.20	PRR15L (2.6)	ANO7 (2.1)	OSR2 (1.7)	B4GALNT3 (1.5)	ENSG00000229720 (1.5)	ANKRD55 (1.4)	TGFB2 (1.2)	MXRA8 (1.2)	FMN1 (1.2)	CDH11 (1.1)
GO:0005099	Ras GTPase activator activity	0.66	>=0.20	VPS13B (2.7)	STK3 (2.5)	ACAP3 (2.2)	FMN1 (1.7)	C1QTNF7 (1.5)	DVL1 (1.4)	ENSG00000241544 (1.4)	NAV3 (1.3)	ENSG00000226674 (1.0)	BLCAP (1.0)
GO:0009086	methionine biosynthetic process	0.67	>=0.20	ENSG00000241544 (2.6)	LYPLAL1 (2.4)	DVL1 (1.9)	ANKRD55 (1.6)	ANO7 (1.3)	GLTPD1 (1.3)	ENSG00000229720 (1.3)	ENSG00000258066 (1.3)	PNPO (1.2)	PUSL1 (1.1)
GO:0030514	negative regulation of BMP signaling pathway	0.67	>=0.20	NOG (3.0)	EFEMP1 (2.0)	MXRA8 (1.9)	CDH11 (1.8)	FBLN1 (1.8)	CALD1 (1.7)	C1QTNF7 (1.7)	PUSL1 (1.7)	TCF21 (1.5)	TGFB2 (1.5)
ENSG00000175197	DDIT3 PPI subnetwork	0.67	>=0.20	NFE2L1 (3.6)	BCL2 (1.8)	OSR2 (1.8)	LYPLAL1 (1.7)	STK3 (1.5)	DAGLB (1.4)	UBE2J2 (1.3)	BRE (1.3)	KCNS2 (1.3)	SNX11 (1.2)
GO:0044282	small molecule catabolic process	0.67	>=0.20	LYPLAL1 (4.2)	PNPO (3.0)	H6PD (2.5)	CDK5RAP3 (2.3)	BRE (2.1)	CSRP2 (1.2)	SCNN1D (1.0)	ENSG00000229720 (1.0)	AURKAIP1 (0.9)	GLTPD1 (0.8)
GO:0006022	aminoglycan metabolic process	0.67	>=0.20	H6PD (2.5)	SCNN1D (2.2)	CCDC33 (1.7)	EFEMP1 (1.6)	PUSL1 (1.6)	C1QTNF7 (1.3)	ENSG00000229720 (1.2)	GLTPD1 (1.1)	FBLN1 (1.0)	MXRA8 (1.0)
ENSG00000198033	TUBA3C PPI subnetwork	0.67	>=0.20	SNX11 (3.8)	BCL2L11 (3.1)	UBE2J2 (2.1)	TP53 (1.8)	RAC1 (1.6)	H6PD (1.4)	BCL2 (1.3)	ENSG00000228536 (1.1)	NFE2L1 (1.0)	ENSG00000233101 (0.8)
ENSG00000075886	TUBA3D PPI subnetwork	0.67	>=0.20	SNX11 (3.8)	BCL2L11 (3.1)	UBE2J2 (2.1)	TP53 (1.8)	RAC1 (1.6)	H6PD (1.4)	BCL2 (1.3)	ENSG00000228536 (1.1)	NFE2L1 (1.0)	ENSG00000233101 (0.8)
GO:0008376	acetylgalactosaminyltransferase activity	0.67	>=0.20	CDH11 (2.7)	ANO7 (2.5)	MXRA8 (1.7)	TGFB2 (1.5)	FMN1 (1.5)	ZDHHC17 (1.2)	ENSG00000234494 (1.1)	C1QTNF7 (1.1)	ENSG00000227082 (1.0)	HOXB1 (0.9)
GO:0048020	CCR chemokine receptor binding	0.67	>=0.20	CSRP2 (2.0)	NFE2L1 (1.6)	FBLN1 (1.5)	NOG (1.3)	SLC30A10 (1.2)	CCDC33 (1.1)	ENSG00000234494 (1.1)	CDK5RAP3 (1.1)	CALD1 (1.1)	PUSL1 (1.0)
REACTOME_PKA_ACTIVATION	REACTOME_PKA_ACTIVATION	0.67	>=0.20	KCNS2 (2.1)	C1QTNF7 (1.9)	FMN1 (1.7)	TCF21 (1.4)	B4GALNT3 (1.4)	ENSG00000228536 (1.4)	OSR2 (1.4)	HOXB3 (1.3)	THRB (1.3)	ZDHHC17 (1.2)
GO:0032653	regulation of interleukin-10 production	0.67	>=0.20	SNX11 (2.7)	ENSG00000227082 (2.4)	BCL2 (2.2)	BCL2L11 (2.1)	ENSG00000235300 (1.9)	ANKRD55 (1.7)	C1QTNF7 (1.5)	SKAP1 (1.4)	CYP11A1 (1.3)	ENSG00000228536 (1.1)
GO:0005262	calcium channel activity	0.67	>=0.20	KCNS2 (2.7)	WT1-AS (2.4)	DAGLB (2.4)	THRB (2.0)	CCDC33 (1.8)	ENSG00000227082 (1.6)	ENSG00000226674 (1.4)	ACOXL (1.4)	ANO7 (1.3)	ACAP3 (1.2)
ENSG00000153914	SREK1 PPI subnetwork	0.67	>=0.20	CCNL2 (6.0)	CDK5RAP3 (2.6)	TP53 (2.6)	UBE2J2 (2.1)	CBX1 (1.9)	CPSF3L (1.7)	MRPL20 (1.4)	SCNN1D (1.4)	SKAP1 (1.0)	EFEMP1 (0.9)
GO:0002831	regulation of response to biotic stimulus	0.67	>=0.20	BCL2 (2.9)	SKAP1 (2.6)	CCDC33 (2.5)	BRE (1.6)	SNX11 (1.5)	SMOX (1.0)	ENSG00000241544 (1.0)	GLTPD1 (0.9)	ENSG00000228536 (0.9)	ANKRD55 (0.8)
GO:0051262	protein tetramerization	0.67	>=0.20	LYPLAL1 (2.9)	ENSG00000234494 (2.2)	PNPO (1.8)	CDK5RAP3 (1.5)	CSRP2 (1.3)	PUSL1 (1.3)	CBX1 (1.2)	SH3GL3 (1.2)	BRE (1.2)	EYA4 (1.1)
KEGG_CARDIAC_MUSCLE_CONTRACTION	KEGG_CARDIAC_MUSCLE_CONTRACTION	0.67	>=0.20	BLCAP (2.2)	FBLN1 (1.8)	ENSG00000253948 (1.6)	ENSG00000229720 (1.5)	SCNN1D (1.3)	ACOXL (1.2)	NFE2L1 (1.2)	AURKAIP1 (0.8)	HOXB3 (0.8)	TCF21 (0.7)
MP:0000852	small cerebellum	0.67	>=0.20	NAV3 (2.4)	KCNS2 (2.4)	HOXB1 (1.8)	SLC30A10 (1.6)	BRE (1.5)	ZDHHC17 (1.4)	ENSG00000253661 (1.4)	DAGLB (1.3)	EYA4 (1.1)	EFEMP1 (1.0)
GO:0031078	histone deacetylase activity (H3-K14 specific)	0.67	>=0.20	CBX1 (2.9)	DVL1 (2.8)	CDK5RAP3 (2.3)	ACAP3 (2.0)	CPSF3L (1.8)	SNX11 (1.5)	VPS13B (1.4)	CCNL2 (1.3)	ENSG00000229720 (1.3)	CSRP2 (1.2)
GO:0032041	NAD-dependent histone deacetylase activity (H3-K14 specific)	0.67	>=0.20	CBX1 (2.9)	DVL1 (2.8)	CDK5RAP3 (2.3)	ACAP3 (2.0)	CPSF3L (1.8)	SNX11 (1.5)	VPS13B (1.4)	CCNL2 (1.3)	ENSG00000229720 (1.3)	CSRP2 (1.2)
GO:0046970	NAD-dependent histone deacetylase activity (H4-K16 specific)	0.67	>=0.20	CBX1 (2.9)	DVL1 (2.8)	CDK5RAP3 (2.3)	ACAP3 (2.0)	CPSF3L (1.8)	SNX11 (1.5)	VPS13B (1.4)	CCNL2 (1.3)	ENSG00000229720 (1.3)	CSRP2 (1.2)
GO:0034739	histone deacetylase activity (H4-K16 specific)	0.67	>=0.20	CBX1 (2.9)	DVL1 (2.8)	CDK5RAP3 (2.3)	ACAP3 (2.0)	CPSF3L (1.8)	SNX11 (1.5)	VPS13B (1.4)	CCNL2 (1.3)	ENSG00000229720 (1.3)	CSRP2 (1.2)
MP:0004028	chromosome breakage	0.67	>=0.20	PASK (3.6)	WRAP53 (2.3)	ENSG00000226674 (2.3)	PPP1R7 (1.9)	FMN1 (1.9)	CPSF3L (1.2)	VPS13B (1.2)	STK3 (1.2)	ENSG00000257859 (0.9)	CALD1 (0.9)
GO:0043624	cellular protein complex disassembly	0.67	>=0.20	ENSG00000253948 (2.4)	ENSG00000258066 (1.9)	ACAP3 (1.6)	ENSG00000226674 (1.6)	CCNL2 (1.5)	DVL1 (1.4)	ANO7 (1.4)	B4GALNT3 (1.4)	VPS13B (1.2)	ENSG00000257859 (1.1)
MP:0008076	abnormal CD4-positive T cell differentiation	0.67	>=0.20	SKAP1 (5.1)	BCL2 (1.8)	BCL2L11 (1.8)	SNX11 (1.7)	ACOXL (1.5)	ENSG00000241544 (1.2)	PASK (1.1)	CCDC33 (1.0)	ENSG00000227082 (1.0)	TGFB2 (1.0)
GO:0008340	determination of adult lifespan	0.67	>=0.20	ENSG00000229720 (2.3)	THRB (2.2)	ENSG00000235300 (2.1)	ENSG00000227082 (2.0)	ENSG00000257859 (1.4)	ANKRD55 (1.2)	ACOXL (1.1)	CSRP2 (1.0)	PRR15L (0.9)	TP53 (0.8)
GO:0045263	proton-transporting ATP synthase complex, coupling factor F(o)	0.67	>=0.20	ENSG00000253948 (3.3)	MRPL20 (3.0)	AURKAIP1 (2.8)	GLTPD1 (1.7)	PNPO (1.6)	BCL2 (1.4)	LYPLAL1 (1.3)	SP2 (0.9)	ENSG00000233101 (0.9)	DAGLB (0.7)
GO:0043534	blood vessel endothelial cell migration	0.67	>=0.20	ENSG00000258066 (4.2)	ENSG00000234494 (1.9)	ACOXL (1.9)	NAV3 (1.6)	SLC30A10 (1.5)	DVL1 (1.4)	SMOX (1.3)	CCDC33 (1.2)	GLTPD1 (1.1)	ENSG00000226674 (1.1)
ENSG00000139567	ACVRL1 PPI subnetwork	0.67	>=0.20	BLCAP (2.4)	ZDHHC17 (1.5)	EFEMP1 (1.4)	SP2 (1.4)	CDH11 (1.2)	ENSG00000230148 (1.2)	COPZ2 (1.2)	TGFB2 (1.1)	ENSG00000228536 (1.0)	FBLN1 (1.0)
KEGG_PARKINSONS_DISEASE	KEGG_PARKINSONS_DISEASE	0.67	>=0.20	AURKAIP1 (4.8)	MRPL20 (3.8)	ENSG00000253948 (2.4)	GLTPD1 (1.9)	BLCAP (1.4)	CPSF3L (0.9)	PPP1R7 (0.8)	BRE (0.8)	ENSG00000229720 (0.8)	PNPO (0.7)
GO:0046356	acetyl-CoA catabolic process	0.67	>=0.20	ENSG00000253948 (2.4)	MRPL20 (2.2)	LYPLAL1 (2.0)	AURKAIP1 (1.7)	GLTPD1 (1.5)	ANKRD55 (1.5)	PNPO (1.5)	BRE (1.4)	CSRP2 (1.2)	ENSG00000257859 (1.2)
GO:0001914	regulation of T cell mediated cytotoxicity	0.67	>=0.20	CCDC33 (2.4)	BCL2 (1.9)	SCNN1D (1.8)	ENSG00000235300 (1.6)	ENSG00000233101 (1.0)	ENSG00000227082 (0.9)	SKAP1 (0.9)	CPSF3L (0.9)	SNX11 (0.9)	ENSG00000253661 (0.8)
MP:0008450	retinal photoreceptor degeneration	0.67	>=0.20	ENSG00000257859 (1.6)	ZDHHC17 (1.5)	DAGLB (1.4)	FBLN1 (1.2)	ENSG00000229720 (1.1)	EFEMP1 (1.1)	SLC30A10 (1.0)	CCDC33 (0.9)	ENSG00000253661 (0.8)	THRB (0.8)
MP:0004090	abnormal sarcomere morphology	0.67	>=0.20	NFE2L1 (2.2)	ACOXL (2.0)	FBLN1 (1.4)	ENSG00000257859 (1.4)	CSRP2 (1.3)	EYA4 (1.3)	ENSG00000253948 (1.2)	ENSG00000234494 (1.1)	BLCAP (0.9)	C1QTNF7 (0.9)
GO:0051098	regulation of binding	0.67	>=0.20	ENSG00000257859 (2.3)	GLTPD1 (2.2)	OSR2 (1.8)	TGFB2 (1.6)	UBE2J2 (1.5)	AURKAIP1 (1.4)	MRPL20 (1.3)	BCL2 (1.3)	CBX1 (1.1)	ENSG00000253948 (1.1)
MP:0011049	impaired adaptive thermogenesis	0.67	>=0.20	THRB (2.1)	BLCAP (1.9)	EYA4 (1.5)	ENSG00000234494 (1.5)	BCL2L11 (1.2)	ANO7 (1.2)	ACOXL (1.2)	NAV3 (1.1)	ENSG00000258066 (0.9)	ACAP3 (0.8)
GO:0045495	pole plasm	0.67	>=0.20	ANKRD55 (2.1)	ENSG00000235300 (1.6)	CYP11A1 (1.6)	RIBC2 (1.6)	C1QTNF7 (1.2)	OSR2 (1.0)	MRPL20 (1.0)	LYPLAL1 (0.9)	ENSG00000227082 (0.9)	KCNS2 (0.9)
GO:0060293	germ plasm	0.67	>=0.20	ANKRD55 (2.1)	ENSG00000235300 (1.6)	CYP11A1 (1.6)	RIBC2 (1.6)	C1QTNF7 (1.2)	OSR2 (1.0)	MRPL20 (1.0)	LYPLAL1 (0.9)	ENSG00000227082 (0.9)	KCNS2 (0.9)
GO:0043186	P granule	0.67	>=0.20	ANKRD55 (2.1)	ENSG00000235300 (1.6)	CYP11A1 (1.6)	RIBC2 (1.6)	C1QTNF7 (1.2)	OSR2 (1.0)	MRPL20 (1.0)	LYPLAL1 (0.9)	ENSG00000227082 (0.9)	KCNS2 (0.9)
GO:0006383	transcription from RNA polymerase III promoter	0.67	>=0.20	UBE2J2 (3.0)	ENSG00000253948 (2.3)	VPS13B (1.7)	DVL1 (1.7)	GLTPD1 (1.6)	CPSF3L (1.5)	PPP1R7 (1.5)	AURKAIP1 (1.4)	ENSG00000226674 (1.3)	WRAP53 (1.1)
GO:0002224	toll-like receptor signaling pathway	0.67	>=0.20	SNX11 (2.2)	RAC1 (1.8)	ENSG00000258066 (1.7)	DAGLB (1.3)	ENSG00000257859 (1.3)	ENSG00000228536 (1.1)	UBE2J2 (1.1)	SMOX (1.1)	BCL2 (0.8)	WT1-AS (0.7)
MP:0004409	abnormal crista ampullaris neuroepithelium morphology	0.67	>=0.20	RIBC2 (2.9)	FMN1 (2.3)	ENSG00000233101 (2.2)	B4GALNT3 (2.0)	BCL2 (1.9)	SMOX (1.8)	CDH11 (1.6)	KCNS2 (1.4)	ENSG00000227082 (1.4)	MRPL20 (1.3)
MP:0003725	increased autoantibody level	0.67	>=0.20	SKAP1 (2.9)	BCL2L11 (2.2)	EFEMP1 (2.2)	SNX11 (2.1)	MXRA8 (1.8)	OSR2 (1.7)	CCDC33 (1.5)	TP53 (1.5)	CSRP2 (1.5)	CALD1 (1.0)
ENSG00000136891	TEX10 PPI subnetwork	0.67	>=0.20	PUSL1 (2.7)	ENSG00000234494 (2.5)	TP53 (1.7)	UBE2J2 (1.6)	CDK5RAP3 (1.5)	CPSF3L (1.5)	PPP1R7 (1.4)	BCL2 (1.3)	MRPL20 (1.2)	C1QTNF7 (1.1)
GO:0051925	regulation of calcium ion transport via voltage-gated calcium channel activity	0.67	>=0.20	ENSG00000229720 (3.6)	ACOXL (2.3)	ANO7 (2.2)	KCNS2 (2.0)	THRB (1.9)	ENSG00000235300 (1.6)	FMN1 (1.4)	SCNN1D (1.2)	DAGLB (1.1)	WT1-AS (1.1)
MP:0009339	decreased splenocyte number	0.67	>=0.20	DAGLB (2.5)	VPS13B (1.7)	HOXB2 (1.4)	SP2 (1.3)	ENSG00000253948 (1.2)	ENSG00000227082 (1.2)	FMN1 (1.2)	NOG (1.0)	EFEMP1 (1.0)	ENSG00000233101 (1.0)
ENSG00000101665	SMAD7 PPI subnetwork	0.67	>=0.20	UBE2J2 (2.0)	SP2 (1.8)	THRB (1.6)	SMOX (1.3)	BCL2 (1.3)	ENSG00000241544 (1.2)	NOG (1.2)	STK3 (1.2)	TGFB2 (1.2)	FMN1 (1.1)
GO:0007018	microtubule-based movement	0.67	>=0.20	CCDC33 (3.6)	RIBC2 (3.4)	VPS13B (1.7)	CSRP2 (1.4)	B4GALNT3 (1.4)	WRAP53 (1.3)	FMN1 (1.2)	CBX1 (1.1)	GLTPD1 (0.9)	ENSG00000229720 (0.9)
MP:0006325	impaired hearing	0.67	>=0.20	THRB (2.7)	TGFB2 (2.2)	SLC30A10 (2.0)	EYA4 (1.7)	ENSG00000258066 (1.6)	ENSG00000228536 (1.3)	KCNS2 (1.2)	HOXB1 (1.0)	NAV3 (1.0)	NOG (1.0)
MP:0008042	abnormal NK T cell physiology	0.67	>=0.20	ACOXL (2.1)	ENSG00000226674 (1.8)	EFEMP1 (1.5)	ENSG00000227082 (1.4)	ANKRD55 (1.4)	SKAP1 (1.3)	CYP11A1 (1.3)	DVL1 (1.0)	PNPO (1.0)	B4GALNT3 (0.9)
ENSG00000149554	CHEK1 PPI subnetwork	0.67	>=0.20	PASK (2.7)	PPP1R7 (2.3)	WRAP53 (1.9)	TP53 (1.9)	BCL2L11 (1.6)	CBX1 (1.5)	CDK5RAP3 (1.2)	ENSG00000253948 (1.2)	ACOXL (0.9)	STK3 (0.9)
GO:0006516	glycoprotein catabolic process	0.67	>=0.20	ACOXL (2.6)	ANO7 (1.7)	MRPL20 (1.6)	DAGLB (1.6)	B4GALNT3 (1.6)	ENSG00000229720 (1.5)	SCNN1D (1.5)	BLCAP (1.5)	ZDHHC17 (1.3)	GLTPD1 (1.1)
ENSG00000206308	HLA-DRA PPI subnetwork	0.67	>=0.20	SKAP1 (6.6)	BCL2 (1.5)	ENSG00000226674 (1.2)	CCDC33 (1.1)	ENSG00000229720 (1.1)	WT1-AS (1.1)	ENSG00000257859 (1.0)	ENSG00000234494 (1.0)	ENSG00000227082 (0.9)	CDK5RAP3 (0.8)
GO:0016769	transferase activity, transferring nitrogenous groups	0.67	>=0.20	H6PD (2.3)	CDK5RAP3 (2.0)	CYP11A1 (1.9)	LYPLAL1 (1.8)	SCNN1D (1.7)	BRE (1.6)	NFE2L1 (1.5)	COPZ2 (1.3)	PNPO (1.2)	GLTPD1 (1.2)
GO:0019198	transmembrane receptor protein phosphatase activity	0.67	>=0.20	ENSG00000227082 (2.1)	THRB (2.1)	NAV3 (2.1)	FMN1 (1.8)	DAGLB (1.8)	EFEMP1 (1.6)	WT1-AS (1.5)	ZDHHC17 (1.4)	ACAP3 (1.3)	TGFB2 (1.3)
GO:0005001	transmembrane receptor protein tyrosine phosphatase activity	0.67	>=0.20	ENSG00000227082 (2.1)	THRB (2.1)	NAV3 (2.1)	FMN1 (1.8)	DAGLB (1.8)	EFEMP1 (1.6)	WT1-AS (1.5)	ZDHHC17 (1.4)	ACAP3 (1.3)	TGFB2 (1.3)
GO:0032655	regulation of interleukin-12 production	0.67	>=0.20	SNX11 (2.7)	BCL2L11 (2.2)	BCL2 (1.8)	SKAP1 (1.5)	ENSG00000258066 (1.4)	ACOXL (1.3)	ENSG00000226674 (1.2)	ENSG00000228536 (1.2)	C1QTNF7 (1.2)	PASK (1.0)
ENSG00000143549	TPM3 PPI subnetwork	0.67	>=0.20	ENSG00000241544 (1.8)	RAC1 (1.8)	EFEMP1 (1.6)	HOXB3 (1.4)	AURKAIP1 (1.4)	CALD1 (1.2)	ENSG00000227082 (1.2)	TP53 (1.2)	ACOXL (0.8)	SKAP1 (0.8)
ENSG00000203879	GDI1 PPI subnetwork	0.67	>=0.20	RAC1 (2.6)	SNX11 (1.9)	COPZ2 (1.9)	PRR15L (1.9)	GLTPD1 (1.4)	ENSG00000257859 (1.2)	SMOX (1.0)	SKAP1 (1.0)	ENSG00000241544 (0.9)	CBX1 (0.9)
ENSG00000009335	UBE3C PPI subnetwork	0.67	>=0.20	CPSF3L (2.6)	SCNN1D (2.4)	AURKAIP1 (2.4)	UBE2J2 (1.9)	DAGLB (1.5)	LYPLAL1 (1.5)	PPP1R7 (1.5)	BLCAP (1.5)	PNPO (1.0)	BRE (1.0)
GO:0000381	regulation of alternative nuclear mRNA splicing, via spliceosome	0.67	>=0.20	CCNL2 (3.3)	UBE2J2 (2.5)	ENSG00000230148 (1.3)	CDK5RAP3 (1.3)	RIBC2 (1.2)	ENSG00000241544 (1.1)	SH3GL3 (1.0)	ENSG00000229720 (1.0)	SCNN1D (0.9)	H6PD (0.8)
GO:0008333	endosome to lysosome transport	0.67	>=0.20	STK3 (2.1)	GLTPD1 (1.9)	ENSG00000226674 (1.7)	PRR15L (1.7)	ZDHHC17 (1.5)	ENSG00000257859 (1.3)	BRE (1.2)	SNX11 (1.1)	DVL1 (1.0)	FMN1 (1.0)
MP:0004819	decreased skeletal muscle mass	0.67	>=0.20	BLCAP (3.4)	EYA4 (3.1)	DVL1 (2.8)	NOG (2.3)	HOXB1 (1.7)	ENSG00000253661 (1.6)	NFE2L1 (1.4)	HOXB3 (1.1)	ENSG00000230148 (1.1)	H6PD (1.1)
GO:0042304	regulation of fatty acid biosynthetic process	0.67	>=0.20	DVL1 (2.3)	ENSG00000257859 (1.9)	SNX11 (1.8)	NFE2L1 (1.7)	ENSG00000253948 (1.2)	SMOX (1.2)	ENSG00000241544 (1.0)	THRB (0.9)	LYPLAL1 (0.8)	CDK5RAP3 (0.8)
GO:0046637	regulation of alpha-beta T cell differentiation	0.67	>=0.20	SNX11 (3.3)	ENSG00000233101 (2.0)	CCDC33 (2.0)	BCL2 (1.7)	ANKRD55 (1.7)	BCL2L11 (1.7)	SKAP1 (1.3)	ENSG00000235300 (1.3)	HOXB2 (1.2)	ENSG00000228536 (1.2)
ENSG00000086189	DIMT1 PPI subnetwork	0.67	>=0.20	ENSG00000234494 (2.6)	CDK5RAP3 (2.2)	TP53 (2.1)	CPSF3L (1.8)	PUSL1 (1.3)	ACOXL (1.2)	WRAP53 (1.1)	MRPL20 (0.9)	SNX11 (0.8)	PNPO (0.7)
MP:0001963	abnormal hearing physiology	0.67	>=0.20	ENSG00000233101 (2.9)	NAV3 (2.5)	FMN1 (2.4)	TCF21 (1.9)	ENSG00000226674 (1.6)	HOXB3 (1.2)	SH3GL3 (1.2)	EYA4 (1.1)	ENSG00000229720 (1.0)	MRPL20 (1.0)
ENSG00000174446	SNAPC5 PPI subnetwork	0.67	>=0.20	UBE2J2 (3.1)	ENSG00000253948 (2.2)	ENSG00000229720 (2.2)	PUSL1 (2.1)	GLTPD1 (1.9)	AURKAIP1 (1.9)	DVL1 (1.6)	BCL2 (1.3)	ENSG00000253661 (1.3)	PPP1R7 (1.3)
REACTOME_HORMONE:SENSITIVE_LIPASE_HSL:MEDIATED_TRIACYLGLYCEROL_HYDROLYSIS	REACTOME_HORMONE:SENSITIVE_LIPASE_HSL:MEDIATED_TRIACYLGLYCEROL_HYDROLYSIS	0.67	>=0.20	FMN1 (1.6)	PUSL1 (1.6)	GLTPD1 (1.5)	ZDHHC17 (1.3)	CCNL2 (1.3)	ACOXL (1.3)	ENSG00000234494 (1.1)	PPP1R7 (1.1)	ENSG00000228536 (1.1)	NAV3 (1.0)
GO:0048013	ephrin receptor signaling pathway	0.67	>=0.20	SH3GL3 (2.6)	ENSG00000253661 (2.3)	PUSL1 (2.0)	CSRP2 (1.8)	DVL1 (1.7)	ZDHHC17 (1.7)	ACAP3 (1.6)	ENSG00000234494 (1.5)	CCNL2 (1.4)	CCDC33 (1.3)
ENSG00000165916	PSMC3 PPI subnetwork	0.67	>=0.20	AURKAIP1 (2.7)	PPP1R7 (2.6)	BRE (2.6)	CPSF3L (2.6)	NFE2L1 (2.3)	RAC1 (2.3)	MRPL20 (2.0)	PNPO (2.0)	CDK5RAP3 (1.8)	UBE2J2 (1.3)
ENSG00000198824	CHAMP1 PPI subnetwork	0.67	>=0.20	ENSG00000235300 (2.4)	SP2 (2.3)	CCNL2 (2.2)	TP53 (2.2)	MRPL20 (1.7)	PUSL1 (1.6)	CBX1 (1.1)	CYP11A1 (1.0)	EYA4 (0.8)	VPS13B (0.8)
GO:0071241	cellular response to inorganic substance	0.67	>=0.20	CYP11A1 (2.7)	EYA4 (1.9)	ENSG00000241544 (1.5)	BRE (1.5)	ACOXL (1.3)	ENSG00000234494 (1.3)	ENSG00000257859 (1.1)	KCNS2 (0.9)	ENSG00000226674 (0.8)	FBLN1 (0.8)
ENSG00000120509	PDZD11 PPI subnetwork	0.67	>=0.20	DVL1 (2.6)	ACOXL (2.4)	BCL2L11 (2.3)	B4GALNT3 (2.1)	FMN1 (2.1)	CALD1 (1.5)	H6PD (1.4)	ENSG00000233101 (1.4)	VPS13B (1.1)	SLC30A10 (0.9)
REACTOME_INTERLEUKIN:3_5_AND_GM:CSF_SIGNALING	REACTOME_INTERLEUKIN:3_5_AND_GM:CSF_SIGNALING	0.67	>=0.20	BCL2 (3.2)	WT1-AS (1.8)	CYP11A1 (1.6)	THRB (1.5)	FMN1 (1.4)	NFE2L1 (1.3)	SNX11 (1.2)	SKAP1 (1.1)	PRR15L (1.1)	PNPO (1.1)
GO:0032102	negative regulation of response to external stimulus	0.67	>=0.20	CCDC33 (3.1)	ENSG00000253948 (2.6)	ACOXL (1.8)	ENSG00000233101 (1.8)	CCNL2 (1.7)	GLTPD1 (1.6)	DAGLB (1.4)	SCNN1D (1.2)	KCNS2 (1.2)	SLC30A10 (1.1)
KEGG_VASOPRESSIN_REGULATED_WATER_REABSORPTION	KEGG_VASOPRESSIN_REGULATED_WATER_REABSORPTION	0.67	>=0.20	RAC1 (2.7)	GLTPD1 (2.1)	COPZ2 (2.0)	BRE (1.9)	EYA4 (1.9)	BCL2 (1.6)	SH3GL3 (1.4)	NFE2L1 (1.3)	PRR15L (1.3)	THRB (1.2)
GO:0009310	amine catabolic process	0.67	>=0.20	LYPLAL1 (4.2)	PNPO (3.3)	CDK5RAP3 (2.4)	H6PD (1.8)	ANKRD55 (1.6)	SCNN1D (1.3)	ENSG00000253661 (1.1)	ENSG00000229720 (1.0)	ENSG00000253948 (1.0)	BRE (1.0)
REACTOME_RECYCLING_OF_BILE_ACIDS_AND_SALTS	REACTOME_RECYCLING_OF_BILE_ACIDS_AND_SALTS	0.67	>=0.20	SH3GL3 (1.9)	PNPO (1.5)	HOXB3 (1.4)	ENSG00000226674 (1.3)	LYPLAL1 (1.1)	SP2 (1.0)	SLC30A10 (0.9)	CCDC33 (0.9)	TGFB2 (0.8)	EYA4 (0.8)
ENSG00000177963	RIC8A PPI subnetwork	0.67	>=0.20	RAC1 (2.9)	ENSG00000253661 (2.3)	NOG (1.8)	ENSG00000241544 (1.8)	ACAP3 (1.6)	PUSL1 (1.5)	CBX1 (1.4)	CSRP2 (1.4)	STK3 (1.3)	ZDHHC17 (1.3)
ENSG00000115241	PPM1G PPI subnetwork	0.67	>=0.20	SMOX (2.5)	RAC1 (2.4)	CDK5RAP3 (1.2)	SCNN1D (1.1)	ENSG00000228536 (1.1)	ENSG00000253948 (1.1)	ACAP3 (1.0)	BCL2L11 (1.0)	PPP1R7 (1.0)	THRB (1.0)
GO:0035088	establishment or maintenance of apical/basal cell polarity	0.67	>=0.20	CCDC33 (2.9)	TCF21 (2.3)	FBLN1 (1.6)	PRR15L (1.5)	SCNN1D (1.5)	RIBC2 (1.5)	B4GALNT3 (1.5)	ENSG00000234494 (1.5)	COPZ2 (1.3)	DAGLB (1.2)
GO:0061245	establishment or maintenance of bipolar cell polarity	0.67	>=0.20	CCDC33 (2.9)	TCF21 (2.3)	FBLN1 (1.6)	PRR15L (1.5)	SCNN1D (1.5)	RIBC2 (1.5)	B4GALNT3 (1.5)	ENSG00000234494 (1.5)	COPZ2 (1.3)	DAGLB (1.2)
GO:0042110	T cell activation	0.67	>=0.20	SKAP1 (4.2)	BCL2L11 (2.2)	BCL2 (1.8)	ENSG00000241544 (1.4)	PASK (1.3)	ENSG00000228536 (1.2)	CCDC33 (1.2)	SNX11 (1.0)	HOXB2 (0.9)	ENSG00000233101 (0.9)
MP:0001696	failure to gastrulate	0.67	>=0.20	STK3 (2.2)	EFEMP1 (1.5)	RIBC2 (1.5)	TP53 (1.5)	MRPL20 (1.4)	UBE2J2 (1.3)	CCNL2 (1.2)	VPS13B (1.2)	CALD1 (1.1)	RAC1 (1.0)
KEGG_ENDOMETRIAL_CANCER	KEGG_ENDOMETRIAL_CANCER	0.67	>=0.20	SNX11 (2.2)	RAC1 (2.0)	PRR15L (2.0)	BCL2 (1.3)	ENSG00000253661 (1.3)	DVL1 (1.2)	ENSG00000241544 (1.1)	ENSG00000226674 (1.1)	DAGLB (1.0)	BCL2L11 (0.9)
GO:0051443	positive regulation of ubiquitin-protein ligase activity	0.67	>=0.20	MRPL20 (2.6)	AURKAIP1 (2.4)	UBE2J2 (2.0)	PPP1R7 (1.9)	NFE2L1 (1.6)	ENSG00000228536 (1.5)	RAC1 (1.5)	CDK5RAP3 (1.4)	SNX11 (1.3)	WRAP53 (1.3)
MP:0001792	impaired wound healing	0.67	>=0.20	CALD1 (3.8)	FBLN1 (2.9)	ENSG00000226674 (2.6)	CDH11 (2.4)	MXRA8 (2.4)	PRR15L (2.2)	VPS13B (1.8)	GLTPD1 (1.7)	FMN1 (1.7)	OSR2 (1.2)
GO:0030867	rough endoplasmic reticulum membrane	0.67	>=0.20	TGFB2 (1.9)	GLTPD1 (1.8)	H6PD (1.6)	PUSL1 (1.1)	ZDHHC17 (1.1)	NFE2L1 (1.0)	BCL2L11 (1.0)	SNX11 (1.0)	EYA4 (1.0)	ENSG00000253948 (1.0)
GO:0017046	peptide hormone binding	0.67	>=0.20	THRB (3.3)	CYP11A1 (3.2)	ANKRD55 (2.2)	WT1-AS (2.1)	FMN1 (1.9)	ACOXL (1.7)	BCL2 (1.6)	B4GALNT3 (1.6)	ENSG00000229720 (1.2)	OSR2 (1.1)
MP:0002718	abnormal inner cell mass morphology	0.67	>=0.20	PASK (2.0)	ANKRD55 (1.9)	CSRP2 (1.6)	TP53 (1.3)	SP2 (1.3)	ENSG00000228536 (1.2)	WRAP53 (1.0)	ENSG00000233101 (1.0)	RAC1 (1.0)	CBX1 (0.8)
GO:0060337	type I interferon-mediated signaling pathway	0.67	>=0.20	CCDC33 (2.0)	SNX11 (1.9)	H6PD (1.6)	ENSG00000234494 (1.2)	ENSG00000241544 (1.2)	ENSG00000227082 (1.1)	CCNL2 (1.1)	RIBC2 (1.1)	ENSG00000229720 (1.1)	PUSL1 (0.8)
GO:0071357	cellular response to type I interferon	0.67	>=0.20	CCDC33 (2.0)	SNX11 (1.9)	H6PD (1.6)	ENSG00000234494 (1.2)	ENSG00000241544 (1.2)	ENSG00000227082 (1.1)	CCNL2 (1.1)	RIBC2 (1.1)	ENSG00000229720 (1.1)	PUSL1 (0.8)
GO:0004896	cytokine receptor activity	0.67	>=0.20	SKAP1 (3.6)	ANKRD55 (3.4)	BCL2 (2.2)	SNX11 (2.1)	H6PD (1.8)	SMOX (1.4)	THRB (1.2)	EFEMP1 (1.1)	CCDC33 (1.1)	ENSG00000234494 (0.9)
GO:0043209	myelin sheath	0.67	>=0.20	SH3GL3 (4.0)	EFEMP1 (1.9)	RAC1 (1.8)	STK3 (1.0)	ANO7 (1.0)	NOG (1.0)	VPS13B (0.9)	TCF21 (0.8)	ENSG00000253661 (0.8)	ENSG00000258066 (0.8)
GO:0042383	sarcolemma	0.67	>=0.20	ENSG00000228536 (2.8)	FBLN1 (2.8)	MXRA8 (2.7)	CALD1 (1.7)	TCF21 (1.7)	NFE2L1 (1.6)	B4GALNT3 (1.3)	NAV3 (1.2)	EYA4 (1.1)	CDH11 (1.0)
ENSG00000142541	RPL13A PPI subnetwork	0.67	>=0.20	CDK5RAP3 (1.6)	CPSF3L (1.5)	EFEMP1 (1.3)	STK3 (1.0)	PUSL1 (1.0)	ENSG00000253948 (1.0)	CALD1 (1.0)	WT1-AS (0.9)	TP53 (0.9)	MRPL20 (0.8)
GO:0035150	regulation of tube size	0.67	>=0.20	SMOX (2.1)	TCF21 (1.7)	C1QTNF7 (1.7)	ACOXL (1.6)	CSRP2 (1.5)	ENSG00000241544 (0.8)	NFE2L1 (0.8)	ANKRD55 (0.8)	LYPLAL1 (0.7)	ENSG00000253948 (0.7)
ENSG00000173156	RHOD PPI subnetwork	0.67	>=0.20	BCL2 (2.3)	DVL1 (2.1)	TGFB2 (2.0)	EFEMP1 (2.0)	STK3 (1.8)	ACAP3 (1.5)	CDH11 (1.4)	ENSG00000228536 (1.4)	ANO7 (1.2)	UBE2J2 (1.2)
ENSG00000104177	MYEF2 PPI subnetwork	0.67	>=0.20	CPSF3L (1.7)	CBX1 (1.6)	TP53 (1.5)	CCNL2 (1.4)	ZDHHC17 (1.3)	ANKRD55 (1.3)	ENSG00000227082 (1.2)	ENSG00000258066 (1.2)	BRE (1.1)	RAC1 (1.0)
GO:0050865	regulation of cell activation	0.67	>=0.20	SKAP1 (3.5)	CCDC33 (1.9)	BCL2 (1.8)	BCL2L11 (1.8)	SNX11 (1.5)	ANKRD55 (1.4)	ENSG00000227082 (1.1)	ENSG00000241544 (0.8)	CYP11A1 (0.8)	PASK (0.8)
GO:0051960	regulation of nervous system development	0.67	>=0.20	ENSG00000253661 (2.8)	ACAP3 (2.8)	SCNN1D (2.5)	NAV3 (2.3)	NOG (2.2)	ENSG00000241544 (1.7)	SMOX (1.6)	HOXB1 (1.6)	HOXB3 (1.4)	DAGLB (1.3)
ENSG00000132906	CASP9 PPI subnetwork	0.67	>=0.20	RAC1 (2.1)	ENSG00000253948 (1.7)	H6PD (1.7)	CCNL2 (1.6)	VPS13B (1.5)	TGFB2 (1.3)	TP53 (1.1)	BCL2L11 (1.1)	ENSG00000241544 (1.1)	BRE (1.0)
GO:0007051	spindle organization	0.67	>=0.20	ENSG00000257859 (2.7)	PASK (2.2)	ENSG00000229720 (1.8)	VPS13B (1.8)	RIBC2 (1.7)	WRAP53 (1.7)	ANKRD55 (1.3)	ENSG00000253661 (1.1)	CBX1 (0.9)	GLTPD1 (0.9)
GO:0043413	macromolecule glycosylation	0.67	>=0.20	H6PD (2.2)	B4GALNT3 (2.1)	ENSG00000227082 (2.0)	CDK5RAP3 (1.7)	GLTPD1 (1.7)	PUSL1 (1.7)	PRR15L (1.6)	ZDHHC17 (1.3)	DAGLB (1.0)	ENSG00000234494 (1.0)
GO:0006486	protein glycosylation	0.67	>=0.20	H6PD (2.2)	B4GALNT3 (2.1)	ENSG00000227082 (2.0)	CDK5RAP3 (1.7)	GLTPD1 (1.7)	PUSL1 (1.7)	PRR15L (1.6)	ZDHHC17 (1.3)	DAGLB (1.0)	ENSG00000234494 (1.0)
GO:0090009	primitive streak formation	0.67	>=0.20	HOXB1 (2.4)	UBE2J2 (2.0)	NOG (1.9)	ENSG00000258066 (1.9)	SH3GL3 (1.8)	ACOXL (1.4)	LYPLAL1 (1.3)	ENSG00000230148 (0.9)	CCDC33 (0.9)	TGFB2 (0.9)
MP:0002941	increased circulating alanine transaminase level	0.67	>=0.20	SLC30A10 (2.6)	THRB (1.9)	H6PD (1.6)	CSRP2 (1.4)	SP2 (1.3)	ENSG00000227082 (1.2)	B4GALNT3 (1.1)	ENSG00000253948 (1.0)	BRE (0.9)	LYPLAL1 (0.8)
GO:0033077	T cell differentiation in thymus	0.67	>=0.20	SKAP1 (3.1)	PASK (1.6)	NOG (1.5)	EYA4 (1.4)	ENSG00000241544 (1.4)	ENSG00000253661 (1.2)	SLC30A10 (1.2)	PNPO (1.0)	ANO7 (1.0)	HOXB2 (1.0)
KEGG_LEUKOCYTE_TRANSENDOTHELIAL_MIGRATION	KEGG_LEUKOCYTE_TRANSENDOTHELIAL_MIGRATION	0.67	>=0.20	PRR15L (2.2)	CALD1 (1.9)	ENSG00000234494 (1.7)	DAGLB (1.7)	MXRA8 (1.6)	CDH11 (1.4)	WT1-AS (1.3)	TCF21 (1.2)	TGFB2 (1.1)	RAC1 (1.1)
ENSG00000164244	PRRC1 PPI subnetwork	0.67	>=0.20	SP2 (2.5)	ENSG00000235300 (2.3)	TP53 (2.1)	CCNL2 (2.1)	MRPL20 (1.7)	PUSL1 (1.3)	CBX1 (1.2)	EYA4 (1.1)	CYP11A1 (1.0)	ENSG00000253661 (1.0)
ENSG00000203814	HIST2H2BF PPI subnetwork	0.67	>=0.20	CPSF3L (2.4)	SP2 (1.8)	ZDHHC17 (1.7)	ANKRD55 (1.5)	WRAP53 (1.5)	CBX1 (1.4)	PUSL1 (1.4)	DVL1 (1.3)	PPP1R7 (1.2)	UBE2J2 (1.2)
ENSG00000101096	NFATC2 PPI subnetwork	0.67	>=0.20	SP2 (2.6)	PPP1R7 (2.4)	RAC1 (2.2)	VPS13B (2.0)	ENSG00000241544 (1.8)	SH3GL3 (1.6)	ENSG00000229720 (1.6)	ENSG00000228536 (1.5)	EYA4 (1.2)	CCDC33 (1.0)
ENSG00000186868	MAPT PPI subnetwork	0.67	>=0.20	RAC1 (3.2)	PPP1R7 (3.0)	ANO7 (1.7)	BLCAP (1.7)	DVL1 (1.1)	SH3GL3 (1.0)	CCNL2 (1.0)	ZDHHC17 (1.0)	SLC30A10 (1.0)	DAGLB (1.0)
ENSG00000064995	TAF11 PPI subnetwork	0.67	>=0.20	UBE2J2 (2.1)	CBX1 (1.9)	AURKAIP1 (1.8)	MRPL20 (1.8)	ENSG00000241544 (1.7)	ENSG00000253948 (1.6)	STK3 (1.6)	OSR2 (1.5)	WRAP53 (1.5)	CCDC33 (1.3)
GO:0042558	pteridine-containing compound metabolic process	0.68	>=0.20	PNPO (3.3)	LYPLAL1 (2.6)	ENSG00000229720 (2.0)	ENSG00000234494 (1.6)	H6PD (1.4)	CSRP2 (1.3)	COPZ2 (1.2)	BRE (0.9)	SH3GL3 (0.9)	GLTPD1 (0.8)
GO:0004197	cysteine-type endopeptidase activity	0.68	>=0.20	OSR2 (1.7)	ENSG00000257859 (1.6)	H6PD (1.4)	ENSG00000230148 (1.3)	SMOX (1.2)	FMN1 (1.2)	GLTPD1 (1.1)	EYA4 (1.1)	ENSG00000228536 (1.1)	C1QTNF7 (1.1)
ENSG00000196084	ENSG00000196084 PPI subnetwork	0.68	>=0.20	TP53 (2.6)	RAC1 (2.5)	UBE2J2 (1.9)	STK3 (1.8)	CPSF3L (1.5)	SP2 (1.3)	BCL2 (1.3)	NFE2L1 (1.0)	ZDHHC17 (0.9)	CBX1 (0.8)
ENSG00000104879	CKM PPI subnetwork	0.68	>=0.20	C1QTNF7 (2.1)	TCF21 (2.0)	SCNN1D (1.8)	ENSG00000227082 (1.5)	AURKAIP1 (1.4)	NFE2L1 (1.3)	CCNL2 (1.2)	RIBC2 (1.1)	FBLN1 (1.1)	ENSG00000253948 (1.0)
GO:0006635	fatty acid beta-oxidation	0.68	>=0.20	LYPLAL1 (2.8)	H6PD (1.9)	GLTPD1 (1.5)	CDK5RAP3 (1.4)	SLC30A10 (1.4)	THRB (1.3)	PNPO (1.3)	MRPL20 (1.2)	ENSG00000253948 (1.2)	ACOXL (1.1)
ENSG00000196226	HIST1H2BB PPI subnetwork	0.68	>=0.20	CPSF3L (2.7)	ZDHHC17 (1.9)	SP2 (1.8)	WRAP53 (1.5)	ANKRD55 (1.4)	CBX1 (1.3)	DVL1 (1.3)	PUSL1 (1.3)	TP53 (1.2)	UBE2J2 (1.1)
ENSG00000067596	DHX8 PPI subnetwork	0.68	>=0.20	WRAP53 (3.2)	TP53 (2.3)	PPP1R7 (2.0)	CDK5RAP3 (2.0)	CPSF3L (1.7)	CBX1 (1.5)	AURKAIP1 (1.4)	MRPL20 (1.4)	SP2 (1.3)	ENSG00000229720 (1.3)
GO:0034374	low-density lipoprotein particle remodeling	0.68	>=0.20	SLC30A10 (2.0)	CCDC33 (1.6)	ENSG00000253661 (1.3)	SNX11 (1.2)	ANO7 (1.0)	RIBC2 (1.0)	H6PD (1.0)	ANKRD55 (1.0)	MRPL20 (0.8)	C1QTNF7 (0.8)
ENSG00000171105	INSR PPI subnetwork	0.68	>=0.20	BCL2 (2.6)	RAC1 (2.4)	THRB (1.7)	ENSG00000234494 (1.5)	PRR15L (1.5)	ENSG00000241544 (1.4)	STK3 (1.4)	BCL2L11 (1.1)	SLC30A10 (1.0)	HOXB1 (1.0)
GO:0050912	detection of chemical stimulus involved in sensory perception of taste	0.68	>=0.20	ENSG00000229720 (2.1)	ENSG00000226674 (1.9)	ENSG00000257859 (1.8)	ENSG00000228536 (1.7)	ANKRD55 (1.2)	VPS13B (1.0)	LYPLAL1 (0.9)	PUSL1 (0.9)	ENSG00000235300 (0.9)	ANO7 (0.9)
ENSG00000110448	CD5 PPI subnetwork	0.68	>=0.20	SKAP1 (5.2)	ENSG00000227082 (2.0)	WT1-AS (1.8)	SH3GL3 (1.3)	BCL2 (1.1)	SCNN1D (0.9)	ENSG00000241544 (0.9)	CBX1 (0.9)	THRB (0.9)	ENSG00000229720 (0.8)
MP:0008211	decreased mature B cell number	0.68	>=0.20	VPS13B (1.9)	STK3 (1.6)	BRE (1.6)	SKAP1 (1.5)	ANKRD55 (1.3)	BCL2 (1.3)	BCL2L11 (1.2)	FMN1 (1.2)	ENSG00000227082 (1.2)	ENSG00000253948 (1.1)
KEGG_ALANINE_ASPARTATE_AND_GLUTAMATE_METABOLISM	KEGG_ALANINE_ASPARTATE_AND_GLUTAMATE_METABOLISM	0.68	>=0.20	LYPLAL1 (2.6)	PNPO (2.5)	BLCAP (1.6)	WT1-AS (1.6)	ENSG00000229720 (1.5)	KCNS2 (1.5)	BCL2L11 (1.4)	H6PD (1.3)	COPZ2 (1.1)	CDK5RAP3 (1.1)
GO:0046635	positive regulation of alpha-beta T cell activation	0.68	>=0.20	SNX11 (2.9)	ENSG00000233101 (2.6)	CCDC33 (2.2)	ANKRD55 (2.1)	SKAP1 (1.4)	PASK (1.2)	ENSG00000227082 (1.1)	BCL2L11 (1.0)	B4GALNT3 (1.0)	ANO7 (0.8)
GO:0031099	regeneration	0.68	>=0.20	COPZ2 (2.7)	EYA4 (2.5)	ANO7 (1.7)	ENSG00000235300 (1.6)	SMOX (1.6)	H6PD (1.2)	TP53 (1.2)	ENSG00000258066 (1.1)	NOG (1.1)	SP2 (1.0)
ENSG00000204388	HSPA1B PPI subnetwork	0.68	>=0.20	TP53 (3.2)	RAC1 (2.8)	PNPO (2.7)	BCL2L11 (1.7)	NFE2L1 (1.7)	STK3 (1.6)	SKAP1 (1.5)	BCL2 (1.3)	CBX1 (1.3)	PPP1R7 (1.3)
ENSG00000204389	HSPA1A PPI subnetwork	0.68	>=0.20	TP53 (3.2)	RAC1 (2.8)	PNPO (2.7)	BCL2L11 (1.7)	NFE2L1 (1.7)	STK3 (1.6)	SKAP1 (1.5)	BCL2 (1.3)	CBX1 (1.3)	PPP1R7 (1.3)
ENSG00000212860	ENSG00000212860 PPI subnetwork	0.68	>=0.20	TP53 (3.2)	RAC1 (2.8)	PNPO (2.7)	BCL2L11 (1.7)	NFE2L1 (1.7)	STK3 (1.6)	SKAP1 (1.5)	BCL2 (1.3)	CBX1 (1.3)	PPP1R7 (1.3)
ENSG00000212866	HSPA1B PPI subnetwork	0.68	>=0.20	TP53 (3.2)	RAC1 (2.8)	PNPO (2.7)	BCL2L11 (1.7)	NFE2L1 (1.7)	STK3 (1.6)	SKAP1 (1.5)	BCL2 (1.3)	CBX1 (1.3)	PPP1R7 (1.3)
ENSG00000215292	ENSG00000215292 PPI subnetwork	0.68	>=0.20	TP53 (3.2)	RAC1 (2.8)	PNPO (2.7)	BCL2L11 (1.7)	NFE2L1 (1.7)	STK3 (1.6)	SKAP1 (1.5)	BCL2 (1.3)	CBX1 (1.3)	PPP1R7 (1.3)
GO:0007130	synaptonemal complex assembly	0.68	>=0.20	ENSG00000234494 (2.9)	ENSG00000235300 (2.6)	RIBC2 (2.5)	ENSG00000227082 (1.7)	ENSG00000258066 (1.5)	MRPL20 (1.3)	LYPLAL1 (1.1)	PASK (1.1)	SCNN1D (1.0)	CDK5RAP3 (0.9)
ENSG00000073009	IKBKG PPI subnetwork	0.68	>=0.20	TP53 (2.7)	NFE2L1 (2.5)	TGFB2 (2.1)	BCL2 (2.0)	ENSG00000235300 (2.0)	CPSF3L (1.7)	VPS13B (1.7)	RAC1 (1.6)	CALD1 (1.5)	CDK5RAP3 (1.2)
REACTOME_REGULATION_OF_AMPK_ACTIVITY_VIA_LKB1	REACTOME_REGULATION_OF_AMPK_ACTIVITY_VIA_LKB1	0.68	>=0.20	SNX11 (3.4)	ENSG00000253948 (2.2)	NFE2L1 (2.2)	TGFB2 (2.1)	THRB (2.0)	UBE2J2 (2.0)	DVL1 (1.8)	PRR15L (1.7)	PPP1R7 (1.7)	LYPLAL1 (1.7)
ENSG00000150086	GRIN2B PPI subnetwork	0.68	>=0.20	KCNS2 (3.7)	NAV3 (3.0)	RAC1 (1.9)	PPP1R7 (1.8)	THRB (1.8)	ACAP3 (1.6)	VPS13B (1.6)	ENSG00000234494 (1.5)	ENSG00000228536 (1.4)	SH3GL3 (1.4)
GO:0051313	attachment of spindle microtubules to chromosome	0.68	>=0.20	ENSG00000229720 (1.5)	WRAP53 (1.5)	ENSG00000253948 (1.5)	ENSG00000258066 (1.4)	ENSG00000241544 (1.3)	ENSG00000257859 (1.0)	ENSG00000227082 (1.0)	RAC1 (1.0)	ANKRD55 (0.9)	GLTPD1 (0.9)
ENSG00000120129	DUSP1 PPI subnetwork	0.68	>=0.20	GLTPD1 (2.4)	ENSG00000235300 (1.7)	DVL1 (1.7)	ZDHHC17 (1.5)	UBE2J2 (1.5)	ENSG00000257859 (1.5)	CYP11A1 (1.4)	RAC1 (1.3)	WT1-AS (1.3)	ACAP3 (1.2)
GO:0032984	macromolecular complex disassembly	0.68	>=0.20	ENSG00000253948 (2.1)	CCNL2 (1.7)	ACAP3 (1.7)	DVL1 (1.6)	ENSG00000258066 (1.6)	ZDHHC17 (1.2)	ANO7 (1.2)	VPS13B (1.1)	ENSG00000226674 (1.0)	B4GALNT3 (1.0)
ENSG00000165264	NDUFB6 PPI subnetwork	0.68	>=0.20	AURKAIP1 (4.5)	MRPL20 (4.0)	ENSG00000253948 (2.7)	BLCAP (1.5)	PPP1R7 (1.3)	LYPLAL1 (1.0)	GLTPD1 (0.9)	WT1-AS (0.8)	CCDC33 (0.8)	ENSG00000235300 (0.8)
ENSG00000154016	GRAP PPI subnetwork	0.68	>=0.20	SKAP1 (2.6)	CPSF3L (2.1)	RAC1 (2.0)	CBX1 (1.8)	SLC30A10 (1.5)	BRE (1.4)	CCNL2 (1.4)	ENSG00000235300 (1.2)	ENSG00000253661 (1.2)	TP53 (1.1)
GO:0051569	regulation of histone H3-K4 methylation	0.68	>=0.20	ENSG00000258066 (2.7)	ENSG00000229720 (2.2)	VPS13B (2.0)	PASK (1.8)	CCNL2 (1.3)	ANO7 (1.1)	SP2 (1.0)	ENSG00000226674 (0.9)	ENSG00000235300 (0.9)	CCDC33 (0.9)
MP:0005191	head tilt	0.68	>=0.20	TGFB2 (2.6)	HOXB1 (1.9)	ANO7 (1.8)	ENSG00000233101 (1.8)	LYPLAL1 (1.6)	PUSL1 (1.5)	DAGLB (1.4)	CSRP2 (1.4)	ANKRD55 (1.1)	ENSG00000228536 (1.1)
ENSG00000198910	L1CAM PPI subnetwork	0.68	>=0.20	RAC1 (2.6)	KCNS2 (2.5)	NAV3 (1.9)	ACAP3 (1.7)	PRR15L (1.6)	TCF21 (1.4)	ENSG00000228536 (1.4)	B4GALNT3 (1.3)	PNPO (1.3)	CALD1 (1.2)
ENSG00000066117	SMARCD1 PPI subnetwork	0.68	>=0.20	SP2 (2.5)	ENSG00000235300 (1.5)	CBX1 (1.4)	SLC30A10 (1.4)	TCF21 (1.4)	TP53 (1.4)	BRE (1.2)	PRR15L (1.2)	PNPO (1.1)	OSR2 (1.0)
ENSG00000160844	GATS PPI subnetwork	0.68	>=0.20	SP2 (2.8)	WRAP53 (2.6)	ZDHHC17 (2.2)	DVL1 (2.0)	AURKAIP1 (1.9)	TP53 (1.8)	CPSF3L (1.6)	UBE2J2 (1.4)	BLCAP (1.3)	PPP1R7 (1.0)
REACTOME_ABC:FAMILY_PROTEINS_MEDIATED_TRANSPORT	REACTOME_ABC:FAMILY_PROTEINS_MEDIATED_TRANSPORT	0.68	>=0.20	SCNN1D (4.4)	ACAP3 (2.2)	H6PD (2.1)	PUSL1 (1.8)	NAV3 (1.7)	ENSG00000226674 (1.7)	LYPLAL1 (1.7)	ACOXL (1.6)	GLTPD1 (1.3)	VPS13B (1.3)
ENSG00000095319	NUP188 PPI subnetwork	0.68	>=0.20	VPS13B (2.3)	CPSF3L (2.2)	SP2 (2.1)	ENSG00000258066 (2.0)	SCNN1D (1.8)	PASK (1.8)	CBX1 (1.7)	TP53 (1.3)	WRAP53 (1.3)	RAC1 (1.3)
GO:0000139	Golgi membrane	0.68	>=0.20	GLTPD1 (2.5)	H6PD (1.9)	ZDHHC17 (1.8)	B4GALNT3 (1.8)	COPZ2 (1.3)	CDK5RAP3 (1.3)	BLCAP (1.3)	SNX11 (1.3)	CDH11 (1.1)	TGFB2 (1.1)
ENSG00000198742	SMURF1 PPI subnetwork	0.68	>=0.20	BCL2 (2.4)	UBE2J2 (2.3)	SP2 (1.4)	NOG (1.3)	RAC1 (1.3)	SMOX (1.1)	ENSG00000241544 (1.0)	B4GALNT3 (0.9)	CDH11 (0.9)	KCNS2 (0.9)
MP:0009767	decreased sensitivity to xenobiotic induced morbidity/mortality	0.68	>=0.20	THRB (2.9)	KCNS2 (2.1)	FBLN1 (1.6)	UBE2J2 (1.3)	CCDC33 (1.2)	ACAP3 (1.2)	SLC30A10 (1.2)	SKAP1 (1.2)	SCNN1D (1.1)	H6PD (1.0)
ENSG00000159217	IGF2BP1 PPI subnetwork	0.68	>=0.20	TP53 (3.4)	CPSF3L (2.0)	CALD1 (1.9)	WRAP53 (1.8)	CDK5RAP3 (1.1)	ACAP3 (1.1)	ENSG00000234494 (1.0)	PUSL1 (0.8)	CCDC33 (0.7)	TGFB2 (0.7)
GO:0009791	post-embryonic development	0.68	>=0.20	ENSG00000229720 (2.7)	SCNN1D (2.3)	BLCAP (1.7)	SH3GL3 (1.6)	HOXB3 (1.4)	ENSG00000233101 (1.2)	OSR2 (1.1)	CYP11A1 (0.9)	ENSG00000241544 (0.9)	ZDHHC17 (0.9)
GO:0005504	fatty acid binding	0.68	>=0.20	LYPLAL1 (2.7)	ACOXL (2.3)	BLCAP (2.1)	SLC30A10 (1.8)	PNPO (1.7)	ANO7 (1.5)	FBLN1 (1.3)	ENSG00000253661 (1.3)	ENSG00000257859 (1.2)	SMOX (1.1)
ENSG00000124575	HIST1H1D PPI subnetwork	0.68	>=0.20	ENSG00000253948 (1.9)	TCF21 (1.8)	AURKAIP1 (1.6)	RIBC2 (1.5)	ACAP3 (1.2)	PPP1R7 (1.2)	ENSG00000227082 (1.2)	CCNL2 (1.1)	BRE (1.1)	ENSG00000229720 (1.1)
ENSG00000099960	SLC7A4 PPI subnetwork	0.68	>=0.20	ZDHHC17 (2.0)	ACOXL (1.8)	BLCAP (1.6)	MRPL20 (1.5)	HOXB2 (1.3)	ENSG00000228536 (1.2)	HOXB1 (1.0)	SNX11 (0.9)	ENSG00000226674 (0.8)	ENSG00000253661 (0.8)
ENSG00000013293	SLC7A14 PPI subnetwork	0.68	>=0.20	ZDHHC17 (2.0)	ACOXL (1.8)	BLCAP (1.6)	MRPL20 (1.5)	HOXB2 (1.3)	ENSG00000228536 (1.2)	HOXB1 (1.0)	SNX11 (0.9)	ENSG00000226674 (0.8)	ENSG00000253661 (0.8)
MP:0006267	abnormal intercalated disc morphology	0.68	>=0.20	FBLN1 (2.2)	ENSG00000227082 (2.1)	EYA4 (1.3)	BLCAP (1.2)	ENSG00000258066 (1.2)	CALD1 (1.0)	VPS13B (1.0)	NFE2L1 (0.9)	ENSG00000257859 (0.9)	ZDHHC17 (0.8)
GO:0008514	organic anion transmembrane transporter activity	0.68	>=0.20	ENSG00000226674 (1.6)	H6PD (1.6)	THRB (1.5)	ENSG00000235300 (1.3)	LYPLAL1 (1.2)	CCNL2 (1.2)	PNPO (1.0)	CSRP2 (1.0)	ENSG00000228536 (1.0)	TCF21 (0.9)
MP:0004772	abnormal bile secretion	0.68	>=0.20	ENSG00000235300 (3.8)	SLC30A10 (3.5)	H6PD (2.2)	PNPO (1.9)	SNX11 (1.3)	ENSG00000226674 (1.3)	CSRP2 (1.2)	HOXB1 (1.1)	TCF21 (1.0)	CDK5RAP3 (1.0)
ENSG00000121892	PDS5A PPI subnetwork	0.68	>=0.20	VPS13B (3.7)	STK3 (3.6)	CBX1 (1.3)	SP2 (1.3)	ENSG00000227082 (1.2)	FBLN1 (1.2)	ENSG00000234494 (1.1)	ENSG00000257859 (1.1)	CPSF3L (1.0)	BCL2 (1.0)
GO:0002052	positive regulation of neuroblast proliferation	0.68	>=0.20	ENSG00000235300 (3.6)	ENSG00000229720 (2.8)	ENSG00000230148 (2.5)	COPZ2 (2.0)	SCNN1D (1.7)	CSRP2 (1.3)	ACAP3 (1.2)	NAV3 (1.1)	ENSG00000257859 (1.0)	ENSG00000233101 (1.0)
REACTOME_INTEGRIN_ALPHAIIB_BETA3_SIGNALING	REACTOME_INTEGRIN_ALPHAIIB_BETA3_SIGNALING	0.68	>=0.20	SP2 (2.4)	CALD1 (2.0)	SLC30A10 (1.9)	GLTPD1 (1.5)	ENSG00000233101 (1.4)	ENSG00000226674 (1.3)	DVL1 (1.2)	ENSG00000257859 (1.1)	BRE (1.1)	COPZ2 (1.0)
GO:0000077	DNA damage checkpoint	0.68	>=0.20	PPP1R7 (2.5)	MRPL20 (2.1)	AURKAIP1 (2.0)	CBX1 (1.6)	WRAP53 (1.6)	RIBC2 (1.4)	ENSG00000228536 (1.4)	COPZ2 (1.1)	PASK (1.1)	NFE2L1 (1.1)
ENSG00000142676	RPL11 PPI subnetwork	0.68	>=0.20	TP53 (2.0)	CDK5RAP3 (1.3)	CPSF3L (1.3)	ENSG00000234494 (1.2)	PPP1R7 (1.1)	PNPO (0.9)	BCL2L11 (0.9)	ENSG00000235300 (0.8)	BCL2 (0.8)	CCNL2 (0.6)
MP:0005192	increased motor neuron number	0.68	>=0.20	HOXB1 (2.2)	NOG (2.1)	VPS13B (1.6)	B4GALNT3 (1.5)	ENSG00000257859 (1.2)	ENSG00000230148 (1.1)	LYPLAL1 (1.1)	BLCAP (1.1)	SH3GL3 (1.0)	RIBC2 (0.9)
GO:0050839	cell adhesion molecule binding	0.68	>=0.20	CALD1 (2.5)	STK3 (2.1)	ENSG00000258066 (1.9)	CSRP2 (1.8)	MXRA8 (1.7)	ENSG00000234494 (1.6)	TGFB2 (1.6)	B4GALNT3 (1.6)	ENSG00000226674 (1.5)	SMOX (1.5)
GO:0003170	heart valve development	0.68	>=0.20	CSRP2 (3.0)	ENSG00000258066 (2.4)	HOXB1 (1.6)	SCNN1D (1.6)	NOG (1.4)	THRB (1.3)	ENSG00000228536 (1.2)	SMOX (1.2)	MRPL20 (1.1)	AURKAIP1 (1.1)
MP:0009858	abnormal cellular extravasation	0.68	>=0.20	EFEMP1 (2.4)	SKAP1 (1.9)	TP53 (1.5)	TGFB2 (1.5)	CSRP2 (1.4)	CDH11 (1.3)	SCNN1D (1.2)	SMOX (1.2)	H6PD (1.1)	FBLN1 (1.1)
ENSG00000127527	EPS15L1 PPI subnetwork	0.68	>=0.20	RAC1 (3.2)	DAGLB (2.9)	SP2 (2.1)	PRR15L (1.9)	ZDHHC17 (1.8)	THRB (1.8)	ENSG00000230148 (1.2)	SNX11 (1.1)	OSR2 (1.1)	ANO7 (1.1)
GO:0007600	sensory perception	0.68	>=0.20	THRB (2.6)	ENSG00000229720 (2.2)	ANO7 (1.7)	FMN1 (1.6)	ANKRD55 (1.3)	ENSG00000253661 (1.3)	KCNS2 (1.2)	CCDC33 (1.2)	TGFB2 (0.9)	EFEMP1 (0.9)
ENSG00000112304	ACOT13 PPI subnetwork	0.68	>=0.20	CCNL2 (2.0)	ENSG00000233101 (1.8)	SCNN1D (1.5)	TCF21 (1.5)	CDK5RAP3 (1.5)	ENSG00000227082 (1.2)	EYA4 (1.1)	C1QTNF7 (1.0)	MRPL20 (1.0)	ENSG00000257859 (1.0)
MP:0010103	small thoracic cage	0.68	>=0.20	TGFB2 (4.0)	NOG (2.7)	ENSG00000253661 (1.8)	MRPL20 (1.7)	EYA4 (1.7)	CDH11 (1.6)	ZDHHC17 (1.1)	HOXB2 (1.0)	ENSG00000230148 (1.0)	THRB (1.0)
GO:0007292	female gamete generation	0.68	>=0.20	FMN1 (2.8)	ENSG00000235300 (2.4)	RIBC2 (2.0)	B4GALNT3 (1.9)	CYP11A1 (1.5)	SMOX (1.4)	ENSG00000258066 (1.4)	TCF21 (1.3)	CCDC33 (1.2)	SCNN1D (0.9)
GO:0045987	positive regulation of smooth muscle contraction	0.68	>=0.20	CCDC33 (3.0)	ENSG00000258066 (2.0)	SH3GL3 (1.6)	UBE2J2 (1.1)	GLTPD1 (1.1)	ENSG00000253948 (1.0)	ANKRD55 (1.0)	NOG (1.0)	CALD1 (0.9)	DVL1 (0.9)
GO:0002709	regulation of T cell mediated immunity	0.68	>=0.20	BCL2 (2.7)	ENSG00000227082 (2.5)	SNX11 (1.9)	ENSG00000235300 (1.7)	CCDC33 (1.4)	SMOX (1.1)	BCL2L11 (1.1)	ENSG00000233101 (1.0)	SKAP1 (0.9)	SCNN1D (0.9)
ENSG00000112159	MDN1 PPI subnetwork	0.68	>=0.20	AURKAIP1 (2.6)	PPP1R7 (2.6)	CPSF3L (2.4)	PUSL1 (2.1)	UBE2J2 (1.7)	CDK5RAP3 (1.7)	PNPO (1.3)	BRE (1.3)	MRPL20 (1.2)	TP53 (1.2)
MP:0001750	increased circulating follicle stimulating hormone level	0.68	>=0.20	CYP11A1 (7.4)	FMN1 (2.8)	SMOX (2.6)	OSR2 (1.4)	NFE2L1 (1.4)	DVL1 (1.4)	ENSG00000258066 (1.4)	ENSG00000230148 (1.2)	KCNS2 (1.0)	STK3 (1.0)
MP:0002591	decreased mean corpuscular volume	0.68	>=0.20	SLC30A10 (3.5)	SMOX (3.4)	PNPO (1.8)	ZDHHC17 (1.2)	ENSG00000241544 (1.2)	CCDC33 (1.0)	H6PD (1.0)	BCL2L11 (0.9)	ENSG00000233101 (0.8)	VPS13B (0.7)
GO:0050880	regulation of blood vessel size	0.68	>=0.20	SMOX (2.2)	TCF21 (1.7)	C1QTNF7 (1.7)	ACOXL (1.6)	CSRP2 (1.5)	ENSG00000241544 (0.9)	NFE2L1 (0.8)	ANKRD55 (0.8)	ENSG00000253948 (0.8)	LYPLAL1 (0.7)
GO:0061025	membrane fusion	0.68	>=0.20	GLTPD1 (2.5)	STK3 (2.2)	SNX11 (2.2)	PUSL1 (1.8)	ENSG00000234494 (1.7)	ANKRD55 (1.3)	ENSG00000257859 (1.1)	THRB (0.9)	COPZ2 (0.9)	ANO7 (0.8)
ENSG00000198786	MT-ND5 PPI subnetwork	0.68	>=0.20	AURKAIP1 (4.4)	MRPL20 (4.1)	ENSG00000253948 (2.7)	BLCAP (1.4)	PPP1R7 (1.2)	LYPLAL1 (0.9)	WT1-AS (0.9)	ENSG00000230148 (0.8)	GLTPD1 (0.7)	C1QTNF7 (0.7)
ENSG00000212870	ENSG00000212870 PPI subnetwork	0.68	>=0.20	AURKAIP1 (4.4)	MRPL20 (4.1)	ENSG00000253948 (2.7)	BLCAP (1.4)	PPP1R7 (1.2)	LYPLAL1 (0.9)	WT1-AS (0.9)	ENSG00000230148 (0.8)	GLTPD1 (0.7)	C1QTNF7 (0.7)
ENSG00000129691	ASH2L PPI subnetwork	0.68	>=0.20	CBX1 (3.0)	SP2 (2.3)	WRAP53 (2.2)	BLCAP (2.1)	TP53 (1.5)	CDK5RAP3 (1.4)	ENSG00000233101 (1.4)	VPS13B (1.3)	UBE2J2 (1.3)	OSR2 (1.2)
MP:0001415	increased exploration in new environment	0.68	>=0.20	WT1-AS (2.4)	NAV3 (2.2)	KCNS2 (2.1)	ENSG00000227082 (1.7)	DVL1 (1.4)	ENSG00000235300 (1.3)	ENSG00000233101 (1.2)	THRB (1.1)	ENSG00000226674 (1.0)	ANO7 (0.9)
GO:0009309	amine biosynthetic process	0.68	>=0.20	PNPO (2.7)	LYPLAL1 (2.2)	PUSL1 (1.9)	ENSG00000253948 (1.6)	AURKAIP1 (1.5)	COPZ2 (1.4)	UBE2J2 (1.4)	H6PD (1.2)	GLTPD1 (1.2)	SLC30A10 (1.1)
ENSG00000089048	ESF1 PPI subnetwork	0.68	>=0.20	CPSF3L (1.5)	PPP1R7 (1.4)	PUSL1 (1.3)	TP53 (1.3)	STK3 (1.0)	ENSG00000234494 (1.0)	ACOXL (0.9)	SNX11 (0.8)	SH3GL3 (0.8)	TGFB2 (0.7)
MP:0005282	decreased fatty acid level	0.68	>=0.20	SH3GL3 (1.9)	EFEMP1 (1.6)	LYPLAL1 (1.2)	ENSG00000227082 (1.1)	ENSG00000228536 (1.1)	SMOX (1.0)	NAV3 (1.0)	KCNS2 (0.9)	ACOXL (0.8)	PNPO (0.8)
MP:0001404	no spontaneous movement	0.68	>=0.20	EYA4 (3.1)	NOG (2.8)	BLCAP (2.1)	NAV3 (1.6)	DVL1 (1.6)	TGFB2 (1.5)	HOXB1 (1.4)	HOXB3 (1.2)	CCNL2 (1.2)	THRB (1.0)
MP:0000219	increased neutrophil cell number	0.68	>=0.20	EFEMP1 (2.5)	TP53 (1.7)	H6PD (1.6)	BCL2 (1.4)	SKAP1 (1.3)	TGFB2 (1.2)	CDH11 (1.1)	SP2 (0.9)	SMOX (0.8)	PNPO (0.7)
GO:0005072	transforming growth factor beta receptor, cytoplasmic mediator activity	0.68	>=0.20	BCL2 (1.4)	ENSG00000241544 (1.4)	TCF21 (1.3)	ACOXL (1.3)	PASK (1.2)	CSRP2 (1.1)	ENSG00000234494 (1.1)	EYA4 (1.0)	NOG (1.0)	ANO7 (0.8)
GO:0051053	negative regulation of DNA metabolic process	0.68	>=0.20	ENSG00000241544 (3.9)	CCDC33 (1.9)	WRAP53 (1.8)	STK3 (1.8)	BRE (1.6)	RIBC2 (1.5)	ENSG00000228536 (1.5)	SP2 (1.3)	ENSG00000235300 (1.2)	ENSG00000253661 (0.9)
GO:0048659	smooth muscle cell proliferation	0.68	>=0.20	ENSG00000226674 (2.1)	SMOX (1.5)	TGFB2 (1.4)	TCF21 (1.3)	NFE2L1 (1.3)	PRR15L (1.1)	UBE2J2 (1.0)	B4GALNT3 (1.0)	ENSG00000253948 (0.8)	SNX11 (0.8)
ENSG00000053900	ANAPC4 PPI subnetwork	0.68	>=0.20	WRAP53 (2.2)	RAC1 (1.9)	ACOXL (1.6)	ENSG00000226674 (1.2)	PASK (1.1)	MXRA8 (1.1)	GLTPD1 (1.0)	CPSF3L (1.0)	CSRP2 (0.7)	OSR2 (0.7)
ENSG00000168028	RPSA PPI subnetwork	0.68	>=0.20	CPSF3L (2.3)	PPP1R7 (1.6)	CDK5RAP3 (1.3)	PNPO (1.3)	TP53 (1.3)	NFE2L1 (0.9)	ENSG00000234494 (0.9)	BCL2 (0.8)	AURKAIP1 (0.8)	CALD1 (0.8)
GO:0043241	protein complex disassembly	0.68	>=0.20	ENSG00000253948 (2.4)	CCNL2 (1.7)	ANO7 (1.5)	ACAP3 (1.5)	DVL1 (1.5)	ENSG00000226674 (1.5)	ENSG00000258066 (1.5)	B4GALNT3 (1.3)	VPS13B (1.2)	ZDHHC17 (1.1)
ENSG00000100304	TTLL12 PPI subnetwork	0.68	>=0.20	CCNL2 (2.8)	BCL2L11 (2.2)	TP53 (1.9)	PUSL1 (1.4)	CDK5RAP3 (1.4)	ENSG00000241544 (1.4)	ANO7 (1.3)	ENSG00000235300 (1.2)	OSR2 (1.2)	ACAP3 (1.2)
GO:0010951	negative regulation of endopeptidase activity	0.68	>=0.20	CCDC33 (2.7)	H6PD (1.7)	SLC30A10 (1.7)	ENSG00000235300 (1.2)	PRR15L (1.1)	SCNN1D (1.1)	BCL2 (1.0)	ENSG00000234494 (0.9)	SMOX (0.9)	CDK5RAP3 (0.8)
MP:0004057	thin myocardium compact layer	0.68	>=0.20	ENSG00000235300 (2.3)	WT1-AS (2.2)	CDH11 (1.7)	TCF21 (1.4)	ZDHHC17 (1.2)	CYP11A1 (0.8)	ENSG00000258066 (0.7)	ENSG00000253661 (0.7)	BLCAP (0.7)	NFE2L1 (0.7)
MP:0008673	decreased interleukin-13 secretion	0.68	>=0.20	SKAP1 (3.0)	ENSG00000228536 (2.2)	ACOXL (2.0)	CYP11A1 (1.8)	PNPO (1.7)	WT1-AS (1.4)	SMOX (1.3)	BCL2L11 (0.9)	BCL2 (0.8)	SLC30A10 (0.7)
REACTOME_PKA:MEDIATED_PHOSPHORYLATION_OF_CREB	REACTOME_PKA:MEDIATED_PHOSPHORYLATION_OF_CREB	0.68	>=0.20	KCNS2 (2.0)	C1QTNF7 (1.9)	ZDHHC17 (1.9)	FMN1 (1.7)	THRB (1.4)	GLTPD1 (1.4)	OSR2 (1.4)	TCF21 (1.4)	ACAP3 (1.2)	EYA4 (1.1)
GO:0043297	apical junction assembly	0.68	>=0.20	STK3 (3.3)	VPS13B (1.8)	SH3GL3 (1.7)	ENSG00000228536 (1.6)	PRR15L (1.4)	ENSG00000258066 (1.3)	B4GALNT3 (1.2)	ACOXL (1.1)	BRE (1.1)	CBX1 (1.0)
ENSG00000168412	MTNR1A PPI subnetwork	0.68	>=0.20	RAC1 (2.0)	DAGLB (1.6)	CALD1 (1.3)	ENSG00000258066 (1.3)	CBX1 (1.1)	ENSG00000257859 (1.1)	GLTPD1 (1.0)	SCNN1D (1.0)	HOXB1 (0.9)	PUSL1 (0.9)
ENSG00000198130	HIBCH PPI subnetwork	0.68	>=0.20	AURKAIP1 (2.3)	ENSG00000234494 (2.2)	MRPL20 (2.0)	ACOXL (1.9)	TP53 (1.7)	PUSL1 (1.7)	NAV3 (1.5)	PNPO (1.3)	CPSF3L (1.1)	VPS13B (1.0)
ENSG00000172809	RPL38 PPI subnetwork	0.68	>=0.20	CCNL2 (2.0)	ENSG00000253948 (1.6)	DVL1 (1.6)	WT1-AS (1.3)	UBE2J2 (1.2)	HOXB1 (1.1)	ENSG00000235300 (0.8)	MRPL20 (0.8)	BCL2L11 (0.7)	ENSG00000258066 (0.6)
MP:0003628	abnormal leukocyte adhesion	0.68	>=0.20	CSRP2 (2.6)	EFEMP1 (1.7)	SP2 (1.6)	SKAP1 (1.6)	ENSG00000233101 (1.5)	DAGLB (1.2)	NOG (1.2)	TGFB2 (1.1)	TP53 (1.1)	SH3GL3 (0.9)
GO:0019439	aromatic compound catabolic process	0.68	>=0.20	ENSG00000253948 (2.7)	LYPLAL1 (2.4)	ENSG00000241544 (2.4)	H6PD (1.8)	PNPO (1.7)	SCNN1D (0.9)	SNX11 (0.9)	FMN1 (0.9)	SH3GL3 (0.8)	WT1-AS (0.7)
ENSG00000138326	RPS24 PPI subnetwork	0.68	>=0.20	CPSF3L (1.9)	ENSG00000234494 (1.8)	PNPO (1.5)	CDK5RAP3 (1.5)	PPP1R7 (1.3)	TP53 (1.1)	MRPL20 (1.0)	CALD1 (0.9)	ENSG00000253661 (0.9)	BRE (0.8)
GO:0071843	cellular component biogenesis at cellular level	0.68	>=0.20	ENSG00000234494 (2.7)	PUSL1 (2.3)	MRPL20 (1.8)	CDK5RAP3 (1.7)	CPSF3L (1.6)	AURKAIP1 (1.6)	PPP1R7 (1.5)	WRAP53 (1.5)	UBE2J2 (1.1)	CBX1 (0.9)
GO:0048284	organelle fusion	0.68	>=0.20	STK3 (2.7)	GLTPD1 (2.1)	FMN1 (1.9)	PUSL1 (1.7)	SNX11 (1.6)	BLCAP (1.3)	ENSG00000226674 (1.3)	MRPL20 (1.3)	COPZ2 (1.2)	ENSG00000229720 (0.9)
ENSG00000171566	PLRG1 PPI subnetwork	0.68	>=0.20	WRAP53 (2.8)	TP53 (2.5)	CDK5RAP3 (2.2)	PPP1R7 (2.0)	AURKAIP1 (1.8)	CPSF3L (1.7)	CBX1 (1.4)	UBE2J2 (1.2)	BCL2L11 (1.0)	CCDC33 (0.9)
MP:0004485	increased response of heart to induced stress	0.68	>=0.20	EYA4 (2.1)	ENSG00000257859 (1.7)	C1QTNF7 (1.6)	EFEMP1 (1.5)	HOXB3 (1.2)	FBLN1 (1.1)	CCDC33 (1.1)	B4GALNT3 (1.0)	ZDHHC17 (0.9)	CSRP2 (0.9)
GO:0000209	protein polyubiquitination	0.68	>=0.20	UBE2J2 (2.6)	RAC1 (2.1)	MRPL20 (1.9)	BRE (1.7)	COPZ2 (1.5)	PPP1R7 (1.4)	SNX11 (1.4)	NFE2L1 (1.3)	AURKAIP1 (1.3)	ENSG00000228536 (1.1)
ENSG00000136813	KIAA0368 PPI subnetwork	0.68	>=0.20	NFE2L1 (3.2)	CPSF3L (2.9)	PPP1R7 (2.5)	CDK5RAP3 (2.1)	PNPO (2.0)	AURKAIP1 (1.6)	ENSG00000234494 (1.6)	BRE (1.5)	MRPL20 (1.5)	RAC1 (1.3)
ENSG00000136982	DSCC1 PPI subnetwork	0.68	>=0.20	PASK (3.5)	RIBC2 (2.1)	CDK5RAP3 (2.1)	WRAP53 (1.8)	SCNN1D (1.6)	AURKAIP1 (1.4)	MRPL20 (1.3)	ENSG00000233101 (1.2)	CPSF3L (1.1)	CBX1 (1.0)
ENSG00000083896	YTHDC1 PPI subnetwork	0.69	>=0.20	ENSG00000233101 (2.4)	HOXB2 (2.2)	UBE2J2 (2.2)	CBX1 (2.1)	HOXB3 (2.0)	CSRP2 (1.9)	SKAP1 (1.8)	ENSG00000230148 (1.6)	FBLN1 (1.6)	FMN1 (1.4)
GO:0050864	regulation of B cell activation	0.69	>=0.20	BCL2L11 (2.6)	SKAP1 (2.6)	CCDC33 (2.4)	BCL2 (2.2)	ENSG00000229720 (1.5)	SNX11 (1.3)	CYP11A1 (1.1)	ENSG00000257859 (1.1)	ACOXL (0.8)	SLC30A10 (0.8)
GO:0032615	interleukin-12 production	0.69	>=0.20	SNX11 (2.9)	BCL2L11 (2.2)	BCL2 (1.8)	ENSG00000258066 (1.5)	SKAP1 (1.5)	ENSG00000226674 (1.5)	ACOXL (1.3)	C1QTNF7 (1.2)	PASK (1.1)	ENSG00000228536 (1.1)
ENSG00000162290	ENSG00000162290 PPI subnetwork	0.69	>=0.20	UBE2J2 (1.9)	BCL2L11 (1.9)	ENSG00000253948 (1.5)	PUSL1 (1.3)	ENSG00000229720 (1.1)	WRAP53 (1.1)	SNX11 (1.0)	ENSG00000241544 (1.0)	KCNS2 (1.0)	FBLN1 (0.9)
MP:0008388	hypochromic microcytic anemia	0.69	>=0.20	PNPO (3.1)	B4GALNT3 (2.3)	ENSG00000234494 (2.2)	H6PD (1.9)	SLC30A10 (1.9)	ENSG00000228536 (1.3)	THRB (1.2)	ZDHHC17 (1.2)	SMOX (1.1)	CDK5RAP3 (1.0)
GO:0006821	chloride transport	0.69	>=0.20	ANO7 (2.8)	ENSG00000226674 (2.0)	ENSG00000227082 (1.7)	B4GALNT3 (1.7)	MRPL20 (1.4)	ZDHHC17 (1.4)	ENSG00000258066 (1.4)	PRR15L (1.4)	DAGLB (1.3)	ENSG00000229720 (1.2)
ENSG00000117335	CD46 PPI subnetwork	0.69	>=0.20	SMOX (2.6)	DAGLB (1.9)	DVL1 (1.8)	WT1-AS (1.5)	CALD1 (1.3)	NFE2L1 (1.1)	BLCAP (1.1)	HOXB3 (1.1)	RAC1 (0.9)	ENSG00000229720 (0.9)
ENSG00000138592	USP8 PPI subnetwork	0.69	>=0.20	ENSG00000227082 (1.8)	PRR15L (1.8)	FMN1 (1.5)	BCL2L11 (1.5)	ACOXL (1.5)	CALD1 (1.3)	RAC1 (1.3)	ENSG00000257859 (1.2)	DVL1 (1.1)	SP2 (1.1)
GO:0001916	positive regulation of T cell mediated cytotoxicity	0.69	>=0.20	CCDC33 (2.2)	ENSG00000235300 (2.0)	SCNN1D (1.8)	BCL2 (1.7)	C1QTNF7 (1.0)	ENSG00000233101 (0.9)	SNX11 (0.9)	NFE2L1 (0.9)	CPSF3L (0.7)	TGFB2 (0.7)
ENSG00000153006	SREK1IP1 PPI subnetwork	0.69	>=0.20	CCNL2 (4.3)	SP2 (2.2)	ZDHHC17 (2.2)	ENSG00000228536 (1.6)	SMOX (1.3)	EYA4 (1.2)	ENSG00000235300 (1.1)	WRAP53 (1.1)	DVL1 (1.0)	CPSF3L (0.9)
MP:0008687	increased interleukin-2 secretion	0.69	>=0.20	SKAP1 (3.5)	BCL2L11 (2.3)	BCL2 (1.9)	ACOXL (1.8)	ENSG00000228536 (1.5)	ANO7 (1.3)	RAC1 (1.3)	SNX11 (1.2)	DAGLB (1.1)	ZDHHC17 (1.1)
ENSG00000141367	CLTC PPI subnetwork	0.69	>=0.20	RAC1 (3.3)	ACAP3 (2.6)	DAGLB (2.4)	KCNS2 (2.0)	BRE (2.0)	SNX11 (1.8)	NAV3 (1.5)	PPP1R7 (1.5)	TP53 (1.4)	SP2 (1.1)
GO:0050851	antigen receptor-mediated signaling pathway	0.69	>=0.20	SKAP1 (3.9)	BCL2 (2.1)	ENSG00000229720 (1.8)	ENSG00000226674 (1.6)	WT1-AS (1.5)	ANKRD55 (1.5)	FMN1 (1.4)	ENSG00000257859 (1.4)	PASK (1.4)	BRE (1.3)
MP:0008826	abnormal splenic cell ratio	0.69	>=0.20	SKAP1 (4.3)	ENSG00000233101 (2.8)	BCL2 (2.5)	SMOX (1.9)	BCL2L11 (1.8)	ANO7 (1.5)	TP53 (1.4)	ENSG00000229720 (1.3)	ENSG00000258066 (1.1)	HOXB2 (1.1)
ENSG00000114127	XRN1 PPI subnetwork	0.69	>=0.20	CDK5RAP3 (2.5)	CPSF3L (2.3)	UBE2J2 (2.0)	AURKAIP1 (1.9)	PPP1R7 (1.7)	PUSL1 (1.7)	WRAP53 (1.4)	TP53 (1.4)	ENSG00000229720 (1.3)	RIBC2 (1.2)
ENSG00000110700	RPS13 PPI subnetwork	0.69	>=0.20	CDK5RAP3 (2.3)	TP53 (1.8)	CPSF3L (1.7)	ENSG00000234494 (1.7)	PNPO (1.7)	EFEMP1 (1.3)	BCL2 (0.9)	PPP1R7 (0.9)	BRE (0.8)	PUSL1 (0.8)
ENSG00000182093	WRB PPI subnetwork	0.69	>=0.20	VPS13B (2.9)	ENSG00000235300 (2.8)	BRE (2.6)	SP2 (2.1)	EYA4 (1.9)	ENSG00000258066 (1.6)	GLTPD1 (1.6)	BCL2L11 (1.5)	THRB (1.5)	OSR2 (1.4)
GO:0051607	defense response to virus	0.69	>=0.20	CCDC33 (2.8)	SKAP1 (1.7)	SNX11 (1.7)	ANO7 (1.5)	ENSG00000227082 (1.5)	ENSG00000234494 (1.5)	BCL2 (1.1)	GLTPD1 (1.1)	ENSG00000228536 (1.1)	SMOX (0.9)
GO:0042744	hydrogen peroxide catabolic process	0.69	>=0.20	H6PD (2.5)	UBE2J2 (1.6)	WT1-AS (1.5)	ENSG00000241544 (1.4)	ENSG00000258066 (1.3)	CCDC33 (1.3)	MRPL20 (1.3)	CDK5RAP3 (1.2)	CBX1 (1.2)	EYA4 (1.1)
REACTOME_GABA_SYNTHESIS_RELEASE_REUPTAKE_AND_DEGRADATION	REACTOME_GABA_SYNTHESIS_RELEASE_REUPTAKE_AND_DEGRADATION	0.69	>=0.20	KCNS2 (2.9)	BLCAP (2.8)	SCNN1D (1.9)	PNPO (1.7)	LYPLAL1 (1.6)	NAV3 (1.6)	ENSG00000229720 (1.4)	ENSG00000234494 (1.4)	ENSG00000253661 (1.1)	THRB (1.1)
ENSG00000119917	IFIT3 PPI subnetwork	0.69	>=0.20	CCNL2 (1.9)	BCL2L11 (1.6)	ENSG00000241544 (1.5)	CYP11A1 (1.4)	ANO7 (1.4)	ENSG00000235300 (1.3)	TP53 (1.3)	PUSL1 (1.3)	ACOXL (1.2)	ACAP3 (1.1)
ENSG00000166136	NDUFB8 PPI subnetwork	0.69	>=0.20	AURKAIP1 (4.5)	MRPL20 (4.2)	ENSG00000253948 (2.8)	BLCAP (1.4)	PPP1R7 (1.2)	WT1-AS (1.1)	GLTPD1 (1.1)	ENSG00000230148 (0.9)	LYPLAL1 (0.7)	C1QTNF7 (0.7)
ENSG00000140992	PDPK1 PPI subnetwork	0.69	>=0.20	DVL1 (2.7)	RAC1 (1.8)	DAGLB (1.8)	GLTPD1 (1.5)	UBE2J2 (1.5)	THRB (1.5)	WT1-AS (1.2)	FMN1 (1.2)	ENSG00000258066 (1.1)	ENSG00000228536 (0.9)
GO:0070304	positive regulation of stress-activated protein kinase signaling cascade	0.69	>=0.20	ENSG00000241544 (2.3)	GLTPD1 (2.2)	STK3 (2.0)	ENSG00000226674 (2.0)	SNX11 (1.8)	ENSG00000258066 (1.6)	ENSG00000253948 (1.3)	OSR2 (1.2)	VPS13B (1.1)	ENSG00000253661 (1.1)
ENSG00000071462	WBSCR22 PPI subnetwork	0.69	>=0.20	ENSG00000234494 (2.4)	PUSL1 (1.8)	SNX11 (1.7)	PNPO (1.6)	DAGLB (1.3)	TP53 (1.3)	CPSF3L (1.1)	BRE (1.0)	CDK5RAP3 (0.7)	BCL2 (0.7)
GO:0042461	photoreceptor cell development	0.69	>=0.20	ENSG00000258066 (2.0)	KCNS2 (1.6)	ENSG00000257859 (1.6)	ENSG00000229720 (1.6)	RIBC2 (1.4)	ENSG00000253661 (1.3)	ENSG00000235300 (1.2)	THRB (1.1)	ZDHHC17 (1.0)	MRPL20 (1.0)
GO:0060992	response to fungicide	0.69	>=0.20	KCNS2 (3.5)	ENSG00000227082 (3.2)	CYP11A1 (3.1)	ENSG00000258066 (2.2)	C1QTNF7 (1.5)	ENSG00000229720 (1.2)	SLC30A10 (1.1)	ENSG00000241544 (1.1)	ENSG00000257859 (1.1)	ENSG00000253948 (1.0)
ENSG00000171793	CTPS PPI subnetwork	0.69	>=0.20	CDK5RAP3 (3.2)	PPP1R7 (2.6)	RAC1 (1.6)	COPZ2 (1.6)	CPSF3L (1.6)	AURKAIP1 (1.5)	BRE (1.4)	CSRP2 (1.4)	NFE2L1 (1.3)	SNX11 (1.2)
ENSG00000136146	MED4 PPI subnetwork	0.69	>=0.20	SNX11 (3.5)	VPS13B (1.9)	MRPL20 (1.9)	SP2 (1.9)	CBX1 (1.6)	WRAP53 (1.5)	UBE2J2 (1.3)	ENSG00000235300 (1.3)	COPZ2 (1.2)	ENSG00000234494 (0.9)
MP:0008279	arrest of spermiogenesis	0.69	>=0.20	CYP11A1 (3.4)	ENSG00000235300 (2.0)	ZDHHC17 (1.8)	ACOXL (1.5)	FMN1 (1.5)	ENSG00000241544 (1.5)	WRAP53 (1.4)	SH3GL3 (1.4)	SNX11 (1.4)	SLC30A10 (0.9)
ENSG00000166333	ILK PPI subnetwork	0.69	>=0.20	CALD1 (3.1)	ACOXL (2.1)	VPS13B (1.7)	CCNL2 (1.7)	MRPL20 (1.6)	CPSF3L (1.4)	CYP11A1 (1.4)	HOXB2 (1.3)	UBE2J2 (1.3)	DAGLB (1.3)
ENSG00000169189	NSMCE1 PPI subnetwork	0.69	>=0.20	STK3 (2.7)	BRE (2.3)	RIBC2 (2.2)	VPS13B (2.1)	ENSG00000258066 (1.9)	CSRP2 (1.7)	SCNN1D (1.2)	ENSG00000229720 (1.2)	ACAP3 (1.1)	PASK (1.0)
MP:0006379	abnormal spermatocyte morphology	0.69	>=0.20	ENSG00000235300 (2.6)	ENSG00000227082 (1.5)	CYP11A1 (1.5)	FMN1 (1.4)	ANKRD55 (1.3)	B4GALNT3 (1.2)	PASK (1.1)	CBX1 (1.0)	ENSG00000230148 (0.9)	HOXB3 (0.9)
ENSG00000100726	TELO2 PPI subnetwork	0.69	>=0.20	VPS13B (2.3)	AURKAIP1 (2.2)	CPSF3L (1.8)	MRPL20 (1.7)	PPP1R7 (1.2)	LYPLAL1 (1.2)	ENSG00000235300 (1.1)	CSRP2 (1.0)	TCF21 (1.0)	BRE (0.9)
GO:0005200	structural constituent of cytoskeleton	0.69	>=0.20	CALD1 (2.4)	TGFB2 (1.9)	B4GALNT3 (1.3)	ENSG00000241544 (1.2)	HOXB1 (1.2)	CDK5RAP3 (1.1)	H6PD (1.1)	PRR15L (1.1)	ACAP3 (1.1)	BRE (1.0)
MP:0008075	decreased CD4-positive T cell number	0.69	>=0.20	SKAP1 (5.7)	BCL2 (1.6)	VPS13B (1.3)	ENSG00000227082 (1.2)	ENSG00000233101 (1.1)	HOXB3 (1.0)	BCL2L11 (1.0)	SMOX (0.9)	PASK (0.9)	WT1-AS (0.9)
ENSG00000185130	HIST1H2BL PPI subnetwork	0.69	>=0.20	CPSF3L (2.7)	SP2 (1.8)	WRAP53 (1.7)	ZDHHC17 (1.5)	PPP1R7 (1.4)	TP53 (1.2)	CBX1 (1.2)	ANKRD55 (1.1)	SLC30A10 (1.1)	PUSL1 (1.0)
MP:0008898	abnormal acrosome morphology	0.69	>=0.20	ENSG00000226674 (2.8)	CYP11A1 (2.7)	FMN1 (1.6)	SCNN1D (1.5)	BCL2 (1.3)	WRAP53 (1.0)	GLTPD1 (0.9)	WT1-AS (0.8)	PPP1R7 (0.8)	SNX11 (0.7)
ENSG00000124214	STAU1 PPI subnetwork	0.69	>=0.20	CBX1 (2.7)	CCNL2 (2.1)	DAGLB (1.6)	RAC1 (1.6)	ENSG00000226674 (1.5)	B4GALNT3 (1.5)	BLCAP (1.4)	CCDC33 (1.4)	CPSF3L (1.3)	ENSG00000230148 (0.9)
GO:0004553	hydrolase activity, hydrolyzing O-glycosyl compounds	0.69	>=0.20	DAGLB (3.0)	H6PD (2.8)	CDK5RAP3 (2.4)	ANO7 (2.0)	SCNN1D (1.9)	CCNL2 (1.7)	VPS13B (1.5)	ENSG00000241544 (1.4)	CCDC33 (1.2)	BRE (1.0)
GO:0005545	1-phosphatidylinositol binding	0.69	>=0.20	ZDHHC17 (3.2)	DAGLB (2.4)	FMN1 (1.8)	STK3 (1.7)	RAC1 (1.7)	ACOXL (1.6)	CYP11A1 (1.2)	VPS13B (1.1)	H6PD (1.1)	ANKRD55 (1.1)
REACTOME_LOSS_OF_PROTEINS_REQUIRED_FOR_INTERPHASE_MICROTUBULE_ORGANIZATIONFROM_THE_CENTROSOME	REACTOME_LOSS_OF_PROTEINS_REQUIRED_FOR_INTERPHASE_MICROTUBULE_ORGANIZATIONFROM_THE_CENTROSOME	0.69	>=0.20	WRAP53 (2.8)	PASK (2.2)	RIBC2 (2.0)	CBX1 (2.0)	VPS13B (1.5)	CDK5RAP3 (1.1)	ZDHHC17 (1.0)	PPP1R7 (0.9)	ENSG00000241544 (0.8)	NAV3 (0.7)
REACTOME_LOSS_OF_NLP_FROM_MITOTIC_CENTROSOMES	REACTOME_LOSS_OF_NLP_FROM_MITOTIC_CENTROSOMES	0.69	>=0.20	WRAP53 (2.8)	PASK (2.2)	RIBC2 (2.0)	CBX1 (2.0)	VPS13B (1.5)	CDK5RAP3 (1.1)	ZDHHC17 (1.0)	PPP1R7 (0.9)	ENSG00000241544 (0.8)	NAV3 (0.7)
ENSG00000139112	GABARAPL1 PPI subnetwork	0.69	>=0.20	BRE (2.8)	SNX11 (2.7)	PPP1R7 (2.6)	CDK5RAP3 (1.7)	ENSG00000235300 (1.6)	LYPLAL1 (1.5)	PRR15L (1.5)	COPZ2 (1.4)	ENSG00000230148 (1.3)	THRB (1.3)
MP:0000825	dilated lateral ventricles	0.69	>=0.20	CCDC33 (4.3)	DVL1 (2.7)	VPS13B (2.3)	RIBC2 (2.3)	ACAP3 (1.8)	GLTPD1 (1.8)	EYA4 (1.5)	ENSG00000253948 (1.4)	TGFB2 (1.2)	KCNS2 (1.2)
ENSG00000197249	SERPINA1 PPI subnetwork	0.69	>=0.20	ANO7 (3.0)	H6PD (2.7)	SCNN1D (2.2)	ENSG00000258066 (2.1)	FBLN1 (1.9)	MXRA8 (1.5)	CDK5RAP3 (1.4)	PRR15L (1.3)	ENSG00000227082 (1.2)	ENSG00000228536 (0.9)
GO:0019900	kinase binding	0.69	>=0.20	NAV3 (1.8)	ENSG00000241544 (1.8)	SKAP1 (1.7)	BCL2L11 (1.6)	DVL1 (1.6)	ACAP3 (1.2)	NFE2L1 (1.0)	RAC1 (1.0)	SP2 (1.0)	SNX11 (1.0)
GO:0030170	pyridoxal phosphate binding	0.69	>=0.20	LYPLAL1 (2.8)	PNPO (2.8)	BLCAP (1.6)	COPZ2 (1.5)	BRE (1.4)	CYP11A1 (1.3)	CDK5RAP3 (1.3)	H6PD (1.2)	SCNN1D (1.0)	ENSG00000234494 (1.0)
GO:0070279	vitamin B6 binding	0.69	>=0.20	LYPLAL1 (2.8)	PNPO (2.8)	BLCAP (1.6)	COPZ2 (1.5)	BRE (1.4)	CYP11A1 (1.3)	CDK5RAP3 (1.3)	H6PD (1.2)	SCNN1D (1.0)	ENSG00000234494 (1.0)
GO:0016866	intramolecular transferase activity	0.69	>=0.20	GLTPD1 (2.1)	PUSL1 (1.9)	UBE2J2 (1.5)	LYPLAL1 (1.3)	ACAP3 (1.3)	ENSG00000257859 (1.3)	SLC30A10 (1.2)	TGFB2 (1.2)	CALD1 (1.1)	PPP1R7 (1.0)
ENSG00000196367	TRRAP PPI subnetwork	0.69	>=0.20	CPSF3L (3.1)	ANKRD55 (2.7)	SP2 (2.3)	WRAP53 (1.9)	VPS13B (1.8)	SLC30A10 (1.7)	UBE2J2 (1.5)	CBX1 (1.5)	PPP1R7 (1.3)	DVL1 (1.2)
MP:0005595	abnormal vascular smooth muscle physiology	0.69	>=0.20	CALD1 (3.5)	C1QTNF7 (3.4)	TCF21 (2.6)	MXRA8 (2.5)	FBLN1 (2.2)	COPZ2 (2.1)	ENSG00000233101 (2.0)	NAV3 (1.5)	CSRP2 (1.4)	OSR2 (1.3)
ENSG00000127616	SMARCA4 PPI subnetwork	0.69	>=0.20	SP2 (2.9)	BCL2L11 (2.4)	CBX1 (2.1)	VPS13B (2.1)	ZDHHC17 (1.7)	STK3 (1.5)	ENSG00000253948 (1.4)	TP53 (1.1)	WRAP53 (1.0)	PPP1R7 (0.8)
GO:0032393	MHC class I receptor activity	0.69	>=0.20	SKAP1 (3.0)	TGFB2 (2.3)	BRE (1.4)	NFE2L1 (1.4)	CPSF3L (1.3)	ENSG00000229720 (1.3)	ENSG00000234494 (1.3)	ACOXL (1.1)	SP2 (1.1)	COPZ2 (1.1)
REACTOME_FGFR2C_LIGAND_BINDING_AND_ACTIVATION	REACTOME_FGFR2C_LIGAND_BINDING_AND_ACTIVATION	0.69	>=0.20	HOXB2 (2.1)	FMN1 (1.9)	ENSG00000227082 (1.7)	ENSG00000233101 (1.6)	MXRA8 (1.5)	EFEMP1 (1.4)	TGFB2 (1.3)	STK3 (1.3)	NOG (1.3)	COPZ2 (1.3)
GO:0048384	retinoic acid receptor signaling pathway	0.69	>=0.20	SH3GL3 (2.0)	OSR2 (1.5)	HOXB1 (1.3)	ENSG00000235300 (1.3)	EYA4 (1.2)	ANO7 (1.0)	NOG (1.0)	SLC30A10 (0.9)	CDK5RAP3 (0.9)	ENSG00000241544 (0.8)
MP:0005016	decreased lymphocyte cell number	0.69	>=0.20	BCL2L11 (1.9)	ENSG00000253948 (1.9)	SMOX (1.6)	TP53 (1.6)	HOXB3 (1.4)	VPS13B (1.3)	ENSG00000229720 (1.3)	SKAP1 (1.2)	HOXB2 (1.2)	ANKRD55 (1.1)
REACTOME_PHOSPHOLIPASE_C:MEDIATED_CASCADE	REACTOME_PHOSPHOLIPASE_C:MEDIATED_CASCADE	0.69	>=0.20	HOXB1 (2.9)	ENSG00000233101 (1.9)	TCF21 (1.8)	C1QTNF7 (1.5)	NAV3 (1.4)	NOG (1.4)	B4GALNT3 (1.4)	EFEMP1 (1.3)	ENSG00000226674 (1.2)	FMN1 (1.2)
GO:0005840	ribosome	0.69	>=0.20	MRPL20 (4.0)	AURKAIP1 (3.7)	PUSL1 (1.6)	LYPLAL1 (1.6)	PNPO (1.3)	CYP11A1 (1.0)	WRAP53 (0.9)	CPSF3L (0.9)	C1QTNF7 (0.8)	ENSG00000235300 (0.8)
ENSG00000136942	RPL35 PPI subnetwork	0.69	>=0.20	UBE2J2 (1.8)	ENSG00000253948 (1.7)	MRPL20 (1.7)	WT1-AS (1.1)	PPP1R7 (1.0)	CDK5RAP3 (1.0)	BCL2 (0.9)	ANO7 (0.9)	EFEMP1 (0.8)	ENSG00000229720 (0.7)
GO:0005689	U12-type spliceosomal complex	0.69	>=0.20	ENSG00000253948 (3.4)	MRPL20 (3.1)	WRAP53 (2.3)	AURKAIP1 (2.1)	CBX1 (1.8)	EFEMP1 (1.4)	CSRP2 (1.2)	BCL2 (1.0)	ENSG00000235300 (1.0)	DAGLB (0.9)
GO:0005753	mitochondrial proton-transporting ATP synthase complex	0.69	>=0.20	AURKAIP1 (3.6)	MRPL20 (3.0)	ENSG00000253948 (2.9)	GLTPD1 (2.3)	PNPO (1.9)	BLCAP (1.3)	ACOXL (1.2)	ENSG00000228536 (0.9)	TCF21 (0.9)	BCL2 (0.8)
ENSG00000169021	UQCRFS1 PPI subnetwork	0.69	>=0.20	AURKAIP1 (2.8)	CSRP2 (2.0)	MRPL20 (1.9)	ENSG00000253948 (1.8)	PNPO (1.3)	BLCAP (1.2)	BRE (1.1)	FBLN1 (1.1)	C1QTNF7 (1.1)	ENSG00000258066 (1.1)
ENSG00000177565	TBL1XR1 PPI subnetwork	0.69	>=0.20	CBX1 (4.3)	DVL1 (2.6)	ZDHHC17 (2.1)	VPS13B (1.7)	THRB (1.6)	ENSG00000253661 (1.5)	BCL2L11 (1.4)	PUSL1 (1.4)	UBE2J2 (1.3)	SP2 (1.2)
GO:0003018	vascular process in circulatory system	0.69	>=0.20	SMOX (2.3)	ACOXL (1.9)	TCF21 (1.7)	C1QTNF7 (1.7)	CSRP2 (1.5)	ENSG00000253948 (1.4)	NFE2L1 (0.9)	BLCAP (0.7)	LYPLAL1 (0.7)	EYA4 (0.7)
GO:0019842	vitamin binding	0.69	>=0.20	LYPLAL1 (3.1)	PNPO (2.3)	COPZ2 (2.0)	CDK5RAP3 (1.6)	CSRP2 (1.5)	FBLN1 (1.3)	ANO7 (1.1)	HOXB2 (1.0)	H6PD (0.9)	ENSG00000257859 (0.8)
ENSG00000001497	LAS1L PPI subnetwork	0.69	>=0.20	WRAP53 (2.8)	TP53 (2.1)	CPSF3L (1.6)	DAGLB (1.4)	SLC30A10 (1.2)	PUSL1 (1.2)	ENSG00000226674 (1.1)	C1QTNF7 (1.1)	UBE2J2 (1.1)	ENSG00000241544 (1.0)
GO:0016775	phosphotransferase activity, nitrogenous group as acceptor	0.69	>=0.20	ENSG00000227082 (1.7)	LYPLAL1 (1.5)	FMN1 (1.4)	H6PD (1.4)	ACOXL (1.3)	PASK (1.2)	ENSG00000241544 (1.2)	SCNN1D (1.1)	AURKAIP1 (1.0)	KCNS2 (1.0)
MP:0000819	abnormal olfactory bulb morphology	0.69	>=0.20	ENSG00000253661 (3.6)	OSR2 (2.4)	NAV3 (2.1)	ACAP3 (1.6)	CCDC33 (1.4)	EYA4 (1.4)	MXRA8 (1.3)	RIBC2 (1.2)	CSRP2 (1.2)	GLTPD1 (1.2)
GO:0032613	interleukin-10 production	0.69	>=0.20	SNX11 (2.9)	ENSG00000227082 (2.5)	BCL2L11 (2.1)	BCL2 (2.1)	ENSG00000235300 (1.7)	ANKRD55 (1.6)	C1QTNF7 (1.5)	SKAP1 (1.4)	CYP11A1 (1.4)	PASK (1.0)
MP:0001860	liver inflammation	0.69	>=0.20	BCL2L11 (2.9)	SP2 (2.3)	H6PD (2.0)	PNPO (2.0)	SKAP1 (1.9)	CCDC33 (1.5)	SLC30A10 (1.4)	TP53 (1.3)	HOXB2 (0.9)	ENSG00000227082 (0.8)
MP:0001982	decreased chemically-elicited antinociception	0.69	>=0.20	KCNS2 (5.2)	THRB (2.1)	SMOX (1.7)	SNX11 (1.5)	NOG (1.4)	MRPL20 (1.2)	NAV3 (1.2)	ACAP3 (1.1)	CCDC33 (1.1)	ENSG00000228536 (0.9)
ENSG00000182367	ENSG00000182367 PPI subnetwork	0.69	>=0.20	WRAP53 (3.3)	CDK5RAP3 (2.1)	TP53 (1.9)	ENSG00000234494 (1.8)	ENSG00000229720 (1.5)	MRPL20 (1.5)	AURKAIP1 (1.3)	ENSG00000228536 (1.2)	CBX1 (1.2)	PASK (1.0)
REACTOME_TANDEM_PORE_DOMAIN_POTASSIUM_CHANNELS	REACTOME_TANDEM_PORE_DOMAIN_POTASSIUM_CHANNELS	0.69	>=0.20	CYP11A1 (2.8)	B4GALNT3 (2.7)	FMN1 (2.5)	COPZ2 (1.4)	CDH11 (1.2)	ENSG00000234494 (1.2)	SH3GL3 (1.1)	ENSG00000253661 (1.1)	MXRA8 (1.1)	HOXB1 (1.0)
MP:0002871	albuminuria	0.69	>=0.20	EFEMP1 (2.8)	SKAP1 (2.4)	BRE (2.3)	MXRA8 (2.0)	C1QTNF7 (2.0)	COPZ2 (1.8)	WT1-AS (1.7)	ENSG00000229720 (1.4)	PUSL1 (1.2)	CALD1 (1.2)
MP:0002090	abnormal vision	0.69	>=0.20	ENSG00000226674 (3.7)	ENSG00000229720 (2.4)	LYPLAL1 (2.2)	FMN1 (2.1)	CCDC33 (1.7)	NFE2L1 (1.6)	FBLN1 (1.6)	ENSG00000241544 (1.6)	NAV3 (1.3)	SLC30A10 (1.1)
KEGG_FATTY_ACID_METABOLISM	KEGG_FATTY_ACID_METABOLISM	0.69	>=0.20	LYPLAL1 (2.1)	CSRP2 (1.5)	SLC30A10 (1.4)	CYP11A1 (1.3)	THRB (1.3)	PNPO (1.2)	CDK5RAP3 (1.1)	H6PD (0.8)	SCNN1D (0.7)	ANKRD55 (0.6)
GO:0045582	positive regulation of T cell differentiation	0.69	>=0.20	SNX11 (2.8)	SKAP1 (2.4)	CCDC33 (2.2)	BCL2 (2.1)	ENSG00000233101 (1.6)	HOXB2 (1.5)	BCL2L11 (1.1)	PASK (0.9)	GLTPD1 (0.9)	PNPO (0.8)
REACTOME_CIRCADIAN_CLOCK	REACTOME_CIRCADIAN_CLOCK	0.69	>=0.20	THRB (3.2)	VPS13B (2.6)	BRE (2.1)	BCL2L11 (2.1)	ENSG00000230148 (1.7)	RAC1 (1.7)	ZDHHC17 (1.2)	EYA4 (1.2)	BLCAP (1.0)	ENSG00000258066 (0.9)
ENSG00000104419	NDRG1 PPI subnetwork	0.69	>=0.20	CDK5RAP3 (3.6)	NFE2L1 (2.2)	STK3 (2.0)	PPP1R7 (1.7)	PNPO (1.7)	EFEMP1 (1.5)	PRR15L (1.5)	RAC1 (1.2)	ENSG00000258066 (1.2)	ENSG00000226674 (1.0)
ENSG00000164587	RPS14 PPI subnetwork	0.69	>=0.20	CPSF3L (1.4)	BCL2L11 (1.4)	TP53 (1.1)	TGFB2 (1.0)	PUSL1 (0.9)	EFEMP1 (0.8)	ENSG00000253948 (0.7)	CDK5RAP3 (0.7)	DVL1 (0.6)	PPP1R7 (0.6)
REACTOME_G:PROTEIN_BETAGAMMA_SIGNALLING	REACTOME_G:PROTEIN_BETAGAMMA_SIGNALLING	0.69	>=0.20	ACAP3 (3.0)	RAC1 (2.1)	DVL1 (1.9)	NAV3 (1.7)	GLTPD1 (1.5)	ENSG00000229720 (1.5)	RIBC2 (1.2)	PUSL1 (1.2)	ANO7 (1.1)	C1QTNF7 (1.1)
GO:0050803	regulation of synapse structure and activity	0.69	>=0.20	SCNN1D (3.3)	NAV3 (2.7)	ACAP3 (2.3)	ENSG00000227082 (2.1)	ENSG00000241544 (1.8)	VPS13B (1.7)	ENSG00000253948 (1.6)	BLCAP (1.5)	ANKRD55 (1.4)	ACOXL (1.4)
REACTOME_FGFR1C_LIGAND_BINDING_AND_ACTIVATION	REACTOME_FGFR1C_LIGAND_BINDING_AND_ACTIVATION	0.69	>=0.20	NAV3 (2.4)	MXRA8 (2.2)	HOXB2 (1.6)	ENSG00000227082 (1.5)	WT1-AS (1.5)	FMN1 (1.4)	EFEMP1 (1.3)	PRR15L (1.2)	STK3 (1.1)	TGFB2 (1.0)
GO:0030098	lymphocyte differentiation	0.69	>=0.20	SKAP1 (3.1)	ENSG00000233101 (2.2)	BCL2L11 (1.6)	ENSG00000228536 (1.5)	CCDC33 (1.4)	BCL2 (1.3)	FMN1 (1.2)	PASK (1.2)	SNX11 (1.0)	SLC30A10 (1.0)
GO:2000736	regulation of stem cell differentiation	0.69	>=0.20	SMOX (2.1)	B4GALNT3 (2.0)	ENSG00000230148 (1.8)	ENSG00000258066 (1.7)	ENSG00000226674 (1.7)	CCDC33 (1.6)	ENSG00000253661 (1.6)	HOXB3 (1.6)	ENSG00000235300 (1.5)	ENSG00000241544 (1.3)
ENSG00000176386	CDC26 PPI subnetwork	0.69	>=0.20	WRAP53 (2.2)	RAC1 (1.9)	ACOXL (1.6)	CPSF3L (1.1)	MXRA8 (1.1)	PASK (1.1)	ENSG00000226674 (1.0)	GLTPD1 (1.0)	CDK5RAP3 (0.7)	OSR2 (0.7)
ENSG00000065057	NTHL1 PPI subnetwork	0.69	>=0.20	ENSG00000226674 (3.2)	PPP1R7 (2.9)	WRAP53 (2.7)	TP53 (1.6)	PUSL1 (1.6)	BRE (1.4)	ENSG00000253661 (1.4)	ANO7 (1.3)	PASK (1.3)	AURKAIP1 (1.3)
GO:0006887	exocytosis	0.69	>=0.20	SMOX (2.7)	ANO7 (2.4)	VPS13B (2.0)	ENSG00000228536 (2.0)	ENSG00000226674 (1.7)	STK3 (1.4)	CALD1 (1.3)	PNPO (1.2)	RAC1 (1.2)	ANKRD55 (1.2)
GO:0016298	lipase activity	0.69	>=0.20	DAGLB (2.2)	SCNN1D (1.6)	ACAP3 (1.6)	CCNL2 (1.5)	LYPLAL1 (1.5)	CCDC33 (1.4)	ENSG00000228536 (1.3)	EFEMP1 (1.2)	SMOX (0.9)	ANKRD55 (0.9)
GO:0050714	positive regulation of protein secretion	0.69	>=0.20	FMN1 (3.0)	ENSG00000235300 (2.7)	ACOXL (2.3)	PRR15L (1.9)	SKAP1 (1.6)	ENSG00000228536 (1.3)	C1QTNF7 (1.3)	EFEMP1 (1.1)	LYPLAL1 (1.1)	ENSG00000226674 (1.0)
GO:0051129	negative regulation of cellular component organization	0.69	>=0.20	UBE2J2 (2.2)	ACAP3 (2.2)	DVL1 (1.9)	SH3GL3 (1.9)	RAC1 (1.4)	ENSG00000241544 (1.4)	CBX1 (1.3)	MXRA8 (1.3)	ACOXL (1.2)	GLTPD1 (1.2)
GO:0045058	T cell selection	0.69	>=0.20	SKAP1 (3.8)	ENSG00000241544 (2.4)	ANKRD55 (1.7)	ENSG00000227082 (1.5)	LYPLAL1 (1.4)	ENSG00000229720 (1.4)	ENSG00000234494 (1.3)	FMN1 (0.9)	PASK (0.9)	PUSL1 (0.8)
MP:0005404	abnormal axon morphology	0.69	>=0.20	SH3GL3 (3.0)	ENSG00000253661 (2.5)	NAV3 (2.3)	KCNS2 (1.8)	ZDHHC17 (1.8)	CCNL2 (1.8)	ACAP3 (1.6)	NFE2L1 (1.6)	FBLN1 (1.5)	CDH11 (1.3)
ENSG00000136653	RASSF5 PPI subnetwork	0.69	>=0.20	SH3GL3 (3.0)	COPZ2 (1.7)	RAC1 (1.5)	LYPLAL1 (1.2)	KCNS2 (0.9)	SKAP1 (0.8)	WT1-AS (0.8)	ENSG00000227082 (0.8)	TCF21 (0.8)	ENSG00000253948 (0.7)
ENSG00000143437	ARNT PPI subnetwork	0.69	>=0.20	STK3 (3.3)	FMN1 (2.3)	EYA4 (2.2)	THRB (2.2)	SMOX (1.9)	OSR2 (1.8)	TGFB2 (1.7)	B4GALNT3 (1.5)	VPS13B (1.5)	ACOXL (1.3)
ENSG00000186810	CXCR3 PPI subnetwork	0.69	>=0.20	SKAP1 (1.9)	TCF21 (1.8)	ENSG00000233101 (1.6)	LYPLAL1 (1.6)	EFEMP1 (1.4)	CCDC33 (1.1)	ENSG00000226674 (1.0)	OSR2 (1.0)	CALD1 (0.9)	ENSG00000227082 (0.9)
GO:0060198	clathrin sculpted vesicle	0.69	>=0.20	RIBC2 (2.8)	BLCAP (2.6)	KCNS2 (1.9)	PNPO (1.7)	SCNN1D (1.4)	ACAP3 (1.3)	NAV3 (1.1)	OSR2 (1.0)	MRPL20 (1.0)	ENSG00000229720 (0.9)
ENSG00000179364	PACS2 PPI subnetwork	0.69	>=0.20	ENSG00000226674 (2.5)	PRR15L (2.0)	DVL1 (2.0)	ENSG00000227082 (1.7)	BLCAP (1.3)	SP2 (1.3)	BCL2L11 (1.3)	FMN1 (1.3)	NAV3 (1.0)	OSR2 (0.9)
ENSG00000100485	SOS2 PPI subnetwork	0.69	>=0.20	MXRA8 (2.3)	SLC30A10 (2.1)	TCF21 (2.0)	NFE2L1 (1.4)	THRB (1.0)	ENSG00000230148 (1.0)	CALD1 (1.0)	COPZ2 (1.0)	ENSG00000257859 (0.9)	ENSG00000234494 (0.9)
ENSG00000116809	ZBTB17 PPI subnetwork	0.69	>=0.20	NOG (2.4)	VPS13B (2.4)	OSR2 (2.3)	WT1-AS (1.8)	ENSG00000234494 (1.5)	CYP11A1 (1.3)	HOXB1 (1.3)	ENSG00000227082 (1.2)	SP2 (1.2)	BRE (1.2)
ENSG00000174437	ATP2A2 PPI subnetwork	0.69	>=0.20	ENSG00000227082 (2.4)	NFE2L1 (2.2)	HOXB3 (1.8)	ENSG00000226674 (1.5)	CPSF3L (1.4)	RAC1 (1.4)	ENSG00000258066 (1.3)	PRR15L (1.2)	BCL2L11 (1.1)	SKAP1 (1.1)
GO:0006595	polyamine metabolic process	0.69	>=0.20	DVL1 (2.5)	PUSL1 (2.1)	CCDC33 (2.0)	ANKRD55 (1.9)	GLTPD1 (1.9)	UBE2J2 (1.7)	AURKAIP1 (1.7)	SCNN1D (1.6)	ANO7 (1.6)	COPZ2 (1.5)
ENSG00000116830	TTF2 PPI subnetwork	0.69	>=0.20	PASK (2.9)	SP2 (2.2)	ENSG00000241544 (2.2)	CSRP2 (1.8)	CCNL2 (1.7)	ENSG00000227082 (1.6)	WRAP53 (1.1)	MRPL20 (1.0)	KCNS2 (0.9)	CCDC33 (0.9)
MP:0004756	abnormal proximal convoluted tubule morphology	0.69	>=0.20	LYPLAL1 (3.0)	H6PD (2.7)	SMOX (2.1)	PRR15L (1.9)	SLC30A10 (1.8)	RIBC2 (1.8)	BRE (1.6)	CCDC33 (1.1)	ENSG00000234494 (1.1)	PUSL1 (1.1)
GO:0007566	embryo implantation	0.69	>=0.20	SMOX (3.0)	BCL2 (2.2)	CCDC33 (2.2)	ENSG00000235300 (1.7)	ENSG00000230148 (1.5)	PRR15L (1.4)	FMN1 (1.3)	ENSG00000229720 (1.1)	ACOXL (1.0)	EYA4 (0.9)
GO:0015175	neutral amino acid transmembrane transporter activity	0.69	>=0.20	NFE2L1 (3.6)	SMOX (2.8)	ZDHHC17 (2.2)	CCDC33 (1.9)	ENSG00000226674 (1.4)	ENSG00000233101 (1.3)	FBLN1 (1.2)	SLC30A10 (1.1)	BLCAP (1.0)	FMN1 (1.0)
REACTOME_REGULATION_OF_ORNITHINE_DECARBOXYLASE_ODC	REACTOME_REGULATION_OF_ORNITHINE_DECARBOXYLASE_ODC	0.69	>=0.20	AURKAIP1 (3.1)	PPP1R7 (2.5)	NFE2L1 (2.5)	MRPL20 (2.3)	PNPO (2.1)	CDK5RAP3 (1.9)	COPZ2 (1.8)	WRAP53 (1.5)	RAC1 (1.5)	ENSG00000228536 (1.3)
ENSG00000130811	EIF3G PPI subnetwork	0.69	>=0.20	ENSG00000253948 (2.6)	UBE2J2 (1.5)	CPSF3L (1.4)	PNPO (1.3)	EFEMP1 (1.2)	WT1-AS (1.1)	TP53 (1.0)	DVL1 (1.0)	MRPL20 (1.0)	CDK5RAP3 (0.9)
GO:0032479	regulation of type I interferon production	0.69	>=0.20	SNX11 (1.9)	ENSG00000228536 (1.6)	ZDHHC17 (1.5)	ENSG00000230148 (1.4)	FMN1 (1.3)	PUSL1 (1.3)	ENSG00000258066 (1.2)	ENSG00000234494 (1.2)	ENSG00000227082 (1.0)	GLTPD1 (1.0)
KEGG_UBIQUITIN_MEDIATED_PROTEOLYSIS	KEGG_UBIQUITIN_MEDIATED_PROTEOLYSIS	0.69	>=0.20	UBE2J2 (2.8)	RAC1 (2.6)	ZDHHC17 (2.1)	VPS13B (2.0)	BLCAP (2.0)	STK3 (1.8)	GLTPD1 (1.7)	DVL1 (1.7)	ENSG00000241544 (1.5)	COPZ2 (1.4)
ENSG00000133243	BTBD2 PPI subnetwork	0.69	>=0.20	LYPLAL1 (2.3)	BLCAP (2.1)	CCNL2 (1.2)	ENSG00000253661 (1.2)	BCL2L11 (1.1)	CYP11A1 (1.1)	ZDHHC17 (1.1)	NFE2L1 (1.1)	CSRP2 (1.0)	SCNN1D (0.9)
ENSG00000138771	SHROOM3 PPI subnetwork	0.69	>=0.20	PRR15L (3.0)	DVL1 (2.0)	ENSG00000227082 (1.7)	BLCAP (1.7)	ENSG00000226674 (1.6)	BCL2L11 (1.6)	GLTPD1 (1.6)	FMN1 (1.1)	WRAP53 (1.0)	SP2 (0.9)
ENSG00000101843	PSMD10 PPI subnetwork	0.7	>=0.20	AURKAIP1 (3.7)	PPP1R7 (3.0)	NFE2L1 (2.6)	CPSF3L (2.3)	MRPL20 (2.1)	WRAP53 (1.4)	PNPO (1.3)	RAC1 (1.2)	UBE2J2 (1.1)	CBX1 (1.0)
ENSG00000177971	IMP3 PPI subnetwork	0.7	>=0.20	CPSF3L (1.8)	ENSG00000234494 (1.7)	PUSL1 (1.3)	ACOXL (1.2)	CDK5RAP3 (1.2)	TP53 (1.0)	PNPO (1.0)	PPP1R7 (0.9)	BCL2 (0.8)	STK3 (0.7)
ENSG00000100722	ZC3H14 PPI subnetwork	0.7	>=0.20	CDK5RAP3 (2.9)	DVL1 (1.7)	AURKAIP1 (1.4)	CBX1 (1.3)	TP53 (1.2)	WRAP53 (1.0)	PUSL1 (1.0)	THRB (1.0)	ENSG00000253948 (0.9)	RAC1 (0.9)
MP:0008642	decreased circulating interleukin-1 beta level	0.7	>=0.20	ENSG00000257859 (1.7)	C1QTNF7 (1.7)	NAV3 (1.4)	EFEMP1 (1.3)	TGFB2 (1.2)	UBE2J2 (1.2)	SP2 (1.2)	OSR2 (1.1)	SCNN1D (1.1)	CCNL2 (1.0)
GO:0050853	B cell receptor signaling pathway	0.7	>=0.20	ENSG00000229720 (3.1)	ENSG00000234494 (2.2)	ENSG00000226674 (1.7)	WT1-AS (1.7)	SKAP1 (1.6)	DAGLB (1.4)	ANKRD55 (1.4)	ENSG00000227082 (1.0)	SNX11 (0.7)	SLC30A10 (0.7)
GO:0019079	viral genome replication	0.7	>=0.20	CCDC33 (1.5)	ENSG00000227082 (1.4)	ZDHHC17 (1.3)	PRR15L (1.2)	ENSG00000241544 (1.1)	CDK5RAP3 (1.0)	MRPL20 (1.0)	ACOXL (0.9)	CCNL2 (0.9)	BCL2L11 (0.9)
ENSG00000099882	ENSG00000099882 PPI subnetwork	0.7	>=0.20	ACAP3 (3.9)	SCNN1D (2.2)	KCNS2 (2.2)	ENSG00000257859 (1.6)	ENSG00000230148 (1.5)	BLCAP (1.5)	OSR2 (1.4)	LYPLAL1 (1.3)	RAC1 (1.2)	ENSG00000235300 (1.2)
GO:0015297	antiporter activity	0.7	>=0.20	ZDHHC17 (2.1)	NFE2L1 (1.9)	BLCAP (1.8)	SCNN1D (1.6)	TGFB2 (1.2)	CCNL2 (1.2)	NOG (1.2)	ENSG00000235300 (1.1)	CCDC33 (1.1)	ENSG00000258066 (1.0)
ENSG00000150459	SAP18 PPI subnetwork	0.7	>=0.20	RAC1 (2.2)	ENSG00000253948 (1.8)	ANKRD55 (1.5)	CBX1 (1.5)	FBLN1 (1.5)	ENSG00000234494 (1.4)	PNPO (1.2)	BRE (1.1)	ACOXL (1.0)	HOXB2 (0.9)
ENSG00000065613	SLK PPI subnetwork	0.7	>=0.20	CCNL2 (2.4)	NFE2L1 (2.2)	ACAP3 (1.8)	HOXB3 (1.8)	ENSG00000233101 (1.7)	B4GALNT3 (1.5)	DAGLB (1.3)	LYPLAL1 (1.2)	SP2 (1.2)	HOXB1 (1.1)
REACTOME_PROSTANOID_METABOLISM	REACTOME_PROSTANOID_METABOLISM	0.7	>=0.20	TCF21 (2.8)	ANO7 (2.5)	DAGLB (2.4)	EFEMP1 (2.1)	SMOX (2.0)	HOXB2 (1.4)	CCDC33 (1.4)	ACOXL (1.2)	WT1-AS (1.2)	FBLN1 (1.2)
ENSG00000007237	GAS7 PPI subnetwork	0.7	>=0.20	ENSG00000235300 (3.8)	SP2 (2.2)	ENSG00000241544 (1.7)	ENSG00000257859 (1.5)	RAC1 (1.4)	SH3GL3 (1.3)	PPP1R7 (1.2)	CYP11A1 (1.1)	SMOX (1.0)	ACOXL (1.0)
ENSG00000136560	TANK PPI subnetwork	0.7	>=0.20	NFE2L1 (3.3)	CDK5RAP3 (2.2)	ZDHHC17 (2.0)	RAC1 (1.7)	CPSF3L (1.6)	ENSG00000227082 (1.5)	SP2 (1.5)	VPS13B (1.3)	ANO7 (1.2)	SKAP1 (1.0)
MP:0008661	decreased interleukin-10 secretion	0.7	>=0.20	SKAP1 (3.4)	CYP11A1 (1.4)	FMN1 (1.3)	BCL2 (1.2)	BCL2L11 (1.1)	FBLN1 (1.0)	ENSG00000227082 (1.0)	SMOX (1.0)	DVL1 (0.9)	HOXB2 (0.9)
ENSG00000013275	PSMC4 PPI subnetwork	0.7	>=0.20	CPSF3L (2.7)	CDK5RAP3 (2.6)	PPP1R7 (2.5)	AURKAIP1 (2.5)	PNPO (2.5)	NFE2L1 (2.1)	MRPL20 (1.9)	BRE (1.7)	RAC1 (1.6)	CBX1 (1.4)
GO:0004012	phospholipid-translocating ATPase activity	0.7	>=0.20	VPS13B (4.1)	ANKRD55 (2.8)	STK3 (1.6)	NOG (1.6)	H6PD (1.6)	SH3GL3 (1.3)	ENSG00000229720 (1.3)	ENSG00000235300 (1.2)	SKAP1 (1.2)	DVL1 (1.0)
ENSG00000148835	TAF5 PPI subnetwork	0.7	>=0.20	WRAP53 (2.5)	AURKAIP1 (2.5)	CPSF3L (2.5)	PPP1R7 (2.2)	ENSG00000253948 (1.9)	MRPL20 (1.9)	SP2 (1.6)	VPS13B (1.4)	CBX1 (1.4)	ANKRD55 (1.2)
GO:0030136	clathrin-coated vesicle	0.7	>=0.20	RAC1 (1.8)	THRB (1.8)	BRE (1.8)	KCNS2 (1.5)	FMN1 (1.3)	ACAP3 (1.3)	ANO7 (1.2)	SH3GL3 (1.1)	CCNL2 (0.9)	ENSG00000257859 (0.9)
ENSG00000106462	EZH2 PPI subnetwork	0.7	>=0.20	CBX1 (3.7)	WRAP53 (2.3)	ZDHHC17 (2.0)	BCL2L11 (1.9)	TP53 (1.3)	FMN1 (1.3)	ENSG00000258066 (1.0)	SP2 (0.9)	UBE2J2 (0.9)	CPSF3L (0.8)
GO:0019751	polyol metabolic process	0.7	>=0.20	CCDC33 (2.3)	GLTPD1 (1.7)	ENSG00000234494 (1.6)	PRR15L (1.6)	LYPLAL1 (1.4)	ENSG00000229720 (1.4)	ENSG00000230148 (1.3)	WT1-AS (1.3)	CDK5RAP3 (1.3)	RIBC2 (1.3)
REACTOME_RAS_ACTIVATION_UOPN_CA2_INFUX_THROUGH_NMDA_RECEPTOR	REACTOME_RAS_ACTIVATION_UOPN_CA2_INFUX_THROUGH_NMDA_RECEPTOR	0.7	>=0.20	KCNS2 (3.8)	ENSG00000227082 (1.7)	THRB (1.5)	B4GALNT3 (1.5)	NAV3 (1.4)	ENSG00000229720 (1.3)	ACAP3 (1.0)	EYA4 (1.0)	ENSG00000258066 (1.0)	NOG (1.0)
GO:0016757	transferase activity, transferring glycosyl groups	0.7	>=0.20	H6PD (2.6)	ZDHHC17 (1.6)	B4GALNT3 (1.3)	ENSG00000227082 (1.3)	PUSL1 (1.0)	DAGLB (0.9)	CCNL2 (0.9)	SNX11 (0.8)	TGFB2 (0.8)	GLTPD1 (0.8)
GO:0015908	fatty acid transport	0.7	>=0.20	ENSG00000257859 (2.7)	CYP11A1 (1.8)	ACOXL (1.6)	GLTPD1 (1.6)	SCNN1D (1.4)	SLC30A10 (1.3)	ENSG00000253661 (1.3)	SMOX (1.1)	DVL1 (0.8)	THRB (0.8)
GO:0001776	leukocyte homeostasis	0.7	>=0.20	C1QTNF7 (1.6)	TP53 (1.3)	SNX11 (1.3)	BCL2L11 (1.2)	ANO7 (1.0)	CPSF3L (1.0)	ENSG00000227082 (0.8)	SLC30A10 (0.8)	ENSG00000233101 (0.8)	PNPO (0.8)
GO:0035313	wound healing, spreading of epidermal cells	0.7	>=0.20	ENSG00000257859 (2.7)	ACOXL (2.0)	PUSL1 (1.8)	ENSG00000227082 (1.7)	NOG (1.5)	RIBC2 (1.5)	FMN1 (1.2)	MXRA8 (1.0)	BRE (0.9)	ENSG00000230148 (0.8)
GO:0050769	positive regulation of neurogenesis	0.7	>=0.20	NAV3 (2.7)	ACAP3 (2.4)	HOXB3 (1.9)	UBE2J2 (1.7)	SCNN1D (1.7)	NOG (1.5)	TP53 (1.4)	DAGLB (1.3)	KCNS2 (1.3)	ENSG00000233101 (1.2)
ENSG00000130638	ATXN10 PPI subnetwork	0.7	>=0.20	CPSF3L (2.9)	DVL1 (2.7)	AURKAIP1 (2.2)	ENSG00000235300 (2.2)	PUSL1 (1.9)	GLTPD1 (1.8)	BLCAP (1.7)	DAGLB (1.4)	RAC1 (1.2)	CALD1 (1.2)
GO:0051385	response to mineralocorticoid stimulus	0.7	>=0.20	KCNS2 (2.3)	ENSG00000241544 (1.9)	ANKRD55 (1.8)	SCNN1D (1.6)	PNPO (1.3)	ENSG00000229720 (1.1)	CCDC33 (1.0)	C1QTNF7 (1.0)	DVL1 (0.7)	ANO7 (0.7)
ENSG00000118495	PLAGL1 PPI subnetwork	0.7	>=0.20	VPS13B (2.8)	OSR2 (2.1)	ENSG00000228536 (1.9)	C1QTNF7 (1.8)	SP2 (1.7)	BRE (1.6)	BCL2 (1.6)	WRAP53 (1.4)	HOXB3 (1.4)	NAV3 (1.3)
ENSG00000157766	ACAN PPI subnetwork	0.7	>=0.20	MXRA8 (6.1)	CDH11 (3.3)	FBLN1 (3.2)	COPZ2 (3.2)	OSR2 (2.8)	EFEMP1 (2.2)	ENSG00000228536 (2.1)	SMOX (1.8)	CALD1 (1.5)	ENSG00000230148 (1.2)
MP:0003043	hypoalgesia	0.7	>=0.20	SCNN1D (2.7)	SMOX (2.3)	B4GALNT3 (2.3)	ENSG00000233101 (1.8)	ENSG00000228536 (1.6)	NAV3 (1.5)	ANO7 (1.4)	HOXB2 (1.3)	WT1-AS (1.2)	TCF21 (1.1)
ENSG00000170579	DLGAP1 PPI subnetwork	0.7	>=0.20	ACAP3 (2.5)	KCNS2 (2.0)	NFE2L1 (1.9)	ENSG00000257859 (1.5)	THRB (1.4)	ENSG00000241544 (1.2)	FMN1 (1.1)	SLC30A10 (1.1)	C1QTNF7 (1.0)	ENSG00000229720 (0.9)
REACTOME_ZINC_INFLUX_INTO_CELLS_BY_THE_SLC39_GENE_FAMILY	REACTOME_ZINC_INFLUX_INTO_CELLS_BY_THE_SLC39_GENE_FAMILY	0.7	>=0.20	PUSL1 (3.2)	SMOX (2.6)	STK3 (2.5)	DVL1 (1.8)	ENSG00000233101 (1.7)	PRR15L (1.7)	OSR2 (1.6)	MXRA8 (1.4)	GLTPD1 (1.4)	THRB (1.3)
ENSG00000077235	GTF3C1 PPI subnetwork	0.7	>=0.20	UBE2J2 (2.4)	CPSF3L (2.3)	PUSL1 (2.0)	ENSG00000229720 (1.9)	SCNN1D (1.8)	WRAP53 (1.5)	PPP1R7 (1.4)	BCL2 (1.3)	CDK5RAP3 (1.2)	AURKAIP1 (1.2)
ENSG00000061987	MON2 PPI subnetwork	0.7	>=0.20	ZDHHC17 (2.8)	PUSL1 (2.2)	DVL1 (2.2)	PRR15L (2.1)	PNPO (1.8)	ENSG00000257859 (1.7)	BCL2 (1.6)	BLCAP (1.4)	ENSG00000235300 (1.4)	GLTPD1 (1.3)
ENSG00000185883	ATP6V0C PPI subnetwork	0.7	>=0.20	ZDHHC17 (2.8)	ENSG00000233101 (2.0)	CCNL2 (2.0)	DAGLB (1.9)	ENSG00000228536 (1.6)	ENSG00000226674 (1.3)	ACOXL (1.2)	ENSG00000234494 (1.2)	PNPO (1.1)	NFE2L1 (1.1)
ENSG00000136717	BIN1 PPI subnetwork	0.7	>=0.20	RAC1 (3.3)	ENSG00000257859 (2.2)	ACAP3 (2.1)	BRE (1.6)	ENSG00000234494 (1.6)	SP2 (1.4)	SMOX (1.3)	SH3GL3 (1.3)	DVL1 (1.2)	THRB (1.0)
MP:0002118	abnormal lipid homeostasis	0.7	>=0.20	CYP11A1 (2.4)	H6PD (2.4)	SLC30A10 (2.2)	ACOXL (1.7)	LYPLAL1 (1.5)	NFE2L1 (1.3)	BLCAP (1.1)	THRB (0.9)	HOXB3 (0.8)	DAGLB (0.8)
ENSG00000182180	MRPS16 PPI subnetwork	0.7	>=0.20	ENSG00000234494 (2.5)	MRPL20 (2.3)	AURKAIP1 (2.1)	PUSL1 (1.9)	TP53 (1.9)	PNPO (1.8)	BRE (1.5)	ENSG00000230148 (1.4)	NAV3 (1.3)	CDK5RAP3 (1.0)
ENSG00000122126	OCRL PPI subnetwork	0.7	>=0.20	RAC1 (2.6)	GLTPD1 (2.1)	PNPO (1.9)	ENSG00000241544 (1.7)	SP2 (1.5)	ENSG00000227082 (1.5)	COPZ2 (1.3)	SNX11 (1.2)	NOG (1.1)	THRB (1.0)
MP:0003222	increased cardiomyocyte apoptosis	0.7	>=0.20	BCL2L11 (2.4)	NOG (2.2)	NFE2L1 (2.0)	ZDHHC17 (1.6)	CSRP2 (1.4)	SCNN1D (1.3)	H6PD (1.1)	RAC1 (1.1)	FBLN1 (1.0)	EYA4 (1.0)
GO:0008063	Toll signaling pathway	0.7	>=0.20	ENSG00000257859 (2.3)	SNX11 (2.0)	RAC1 (1.7)	ENSG00000258066 (1.5)	ZDHHC17 (1.4)	SMOX (1.3)	BRE (1.2)	UBE2J2 (1.1)	BCL2L11 (1.0)	GLTPD1 (0.9)
GO:0034446	substrate adhesion-dependent cell spreading	0.7	>=0.20	CALD1 (2.5)	DAGLB (2.4)	CCNL2 (1.9)	ENSG00000258066 (1.8)	PUSL1 (1.7)	CSRP2 (1.6)	SCNN1D (1.2)	MXRA8 (1.1)	AURKAIP1 (1.0)	ENSG00000227082 (0.9)
ENSG00000185518	SV2B PPI subnetwork	0.7	>=0.20	PUSL1 (3.4)	CCNL2 (2.5)	CPSF3L (2.2)	DVL1 (2.1)	UBE2J2 (2.1)	CDK5RAP3 (2.0)	FBLN1 (1.9)	AURKAIP1 (1.9)	EFEMP1 (1.3)	DAGLB (1.2)
ENSG00000077348	EXOSC5 PPI subnetwork	0.7	>=0.20	CPSF3L (3.3)	PUSL1 (2.6)	ENSG00000234494 (2.1)	MRPL20 (2.1)	CCNL2 (1.9)	PNPO (1.5)	DVL1 (1.5)	AURKAIP1 (1.4)	CDK5RAP3 (1.2)	BRE (1.0)
MP:0002492	decreased IgE level	0.7	>=0.20	SKAP1 (4.8)	SNX11 (3.1)	BCL2 (2.3)	BCL2L11 (2.1)	HOXB2 (1.9)	SMOX (1.7)	CYP11A1 (1.5)	HOXB3 (1.3)	ENSG00000228536 (1.2)	PASK (0.7)
MP:0008706	decreased interleukin-6 secretion	0.7	>=0.20	BCL2L11 (2.1)	SNX11 (2.1)	CCNL2 (1.9)	ENSG00000226674 (1.3)	NFE2L1 (1.3)	SMOX (1.2)	H6PD (1.1)	EFEMP1 (0.9)	RIBC2 (0.8)	FMN1 (0.8)
GO:0050808	synapse organization	0.7	>=0.20	ENSG00000229720 (3.2)	ACAP3 (2.4)	NAV3 (2.3)	KCNS2 (2.0)	SCNN1D (1.4)	ENSG00000253948 (1.4)	PUSL1 (1.1)	C1QTNF7 (1.0)	THRB (1.0)	DVL1 (1.0)
ENSG00000149294	NCAM1 PPI subnetwork	0.7	>=0.20	EYA4 (2.2)	TGFB2 (2.1)	CCDC33 (1.8)	SH3GL3 (1.8)	B4GALNT3 (1.6)	CSRP2 (1.5)	MXRA8 (1.3)	NAV3 (1.2)	TCF21 (1.2)	ZDHHC17 (1.1)
ENSG00000171681	ATF7IP PPI subnetwork	0.7	>=0.20	CALD1 (2.0)	TCF21 (1.7)	TGFB2 (1.4)	EYA4 (1.3)	SP2 (1.3)	ZDHHC17 (1.2)	PUSL1 (1.2)	MXRA8 (1.2)	ACAP3 (1.2)	B4GALNT3 (1.0)
ENSG00000163191	S100A11 PPI subnetwork	0.7	>=0.20	ANKRD55 (1.6)	CCNL2 (1.5)	SMOX (1.5)	CPSF3L (1.3)	HOXB2 (1.3)	ENSG00000253948 (1.2)	CYP11A1 (1.0)	SNX11 (0.9)	BCL2L11 (0.9)	AURKAIP1 (0.9)
GO:0031396	regulation of protein ubiquitination	0.7	>=0.20	MRPL20 (3.1)	UBE2J2 (2.9)	AURKAIP1 (2.6)	PPP1R7 (2.1)	CPSF3L (1.7)	SNX11 (1.6)	RAC1 (1.5)	CDK5RAP3 (1.3)	BRE (1.2)	COPZ2 (1.2)
GO:0009267	cellular response to starvation	0.7	>=0.20	NFE2L1 (1.7)	H6PD (1.5)	ZDHHC17 (1.5)	SMOX (1.4)	BCL2L11 (1.3)	CSRP2 (1.2)	CDK5RAP3 (1.1)	KCNS2 (0.9)	VPS13B (0.9)	SNX11 (0.9)
ENSG00000139842	CUL4A PPI subnetwork	0.7	>=0.20	PPP1R7 (2.4)	TP53 (1.6)	BLCAP (1.5)	ENSG00000235300 (1.4)	RAC1 (1.2)	COPZ2 (1.2)	ZDHHC17 (1.1)	PASK (1.0)	SKAP1 (0.9)	ENSG00000230148 (0.8)
REACTOME_INTRINSIC_PATHWAY_FOR_APOPTOSIS	REACTOME_INTRINSIC_PATHWAY_FOR_APOPTOSIS	0.7	>=0.20	BCL2L11 (2.7)	EYA4 (2.3)	TP53 (1.9)	ENSG00000257859 (1.3)	SMOX (1.3)	ENSG00000235300 (1.2)	STK3 (1.0)	WRAP53 (1.0)	TGFB2 (1.0)	HOXB3 (1.0)
ENSG00000130702	LAMA5 PPI subnetwork	0.7	>=0.20	OSR2 (2.6)	EFEMP1 (2.2)	MXRA8 (2.1)	FBLN1 (2.1)	ENSG00000230148 (1.9)	CALD1 (1.9)	BCL2 (1.5)	NFE2L1 (1.5)	ENSG00000257859 (1.3)	HOXB3 (1.2)
REACTOME_APCCCDC20_MEDIATED_DEGRADATION_OF_MITOTIC_PROTEINS	REACTOME_APCCCDC20_MEDIATED_DEGRADATION_OF_MITOTIC_PROTEINS	0.7	>=0.20	AURKAIP1 (2.8)	MRPL20 (2.3)	RAC1 (2.3)	CDK5RAP3 (2.0)	NFE2L1 (2.0)	CPSF3L (1.9)	PPP1R7 (1.8)	ENSG00000228536 (1.6)	WRAP53 (1.5)	BRE (1.4)
ENSG00000184203	PPP1R2 PPI subnetwork	0.7	>=0.20	NFE2L1 (2.9)	ENSG00000257859 (2.3)	THRB (1.5)	CDH11 (1.3)	KCNS2 (1.2)	STK3 (1.1)	CALD1 (1.1)	SH3GL3 (1.1)	RAC1 (1.0)	ZDHHC17 (1.0)
ENSG00000187558	ENSG00000187558 PPI subnetwork	0.7	>=0.20	NFE2L1 (2.9)	ENSG00000257859 (2.3)	THRB (1.5)	CDH11 (1.3)	KCNS2 (1.2)	STK3 (1.1)	CALD1 (1.1)	SH3GL3 (1.1)	RAC1 (1.0)	ZDHHC17 (1.0)
MP:0001209	spontaneous skin ulceration	0.7	>=0.20	CALD1 (2.3)	TGFB2 (2.2)	H6PD (2.2)	CCNL2 (1.8)	SNX11 (1.6)	THRB (1.6)	PASK (1.4)	CDH11 (1.3)	MXRA8 (1.3)	COPZ2 (1.0)
KEGG_GLYCOSPHINGOLIPID_BIOSYNTHESIS_LACTO_AND_NEOLACTO_SERIES	KEGG_GLYCOSPHINGOLIPID_BIOSYNTHESIS_LACTO_AND_NEOLACTO_SERIES	0.7	>=0.20	B4GALNT3 (2.4)	BCL2 (2.3)	PRR15L (1.9)	ENSG00000229720 (1.6)	ZDHHC17 (1.5)	ENSG00000226674 (1.4)	ENSG00000233101 (1.4)	TCF21 (1.1)	SNX11 (1.0)	GLTPD1 (1.0)
ENSG00000122026	RPL21 PPI subnetwork	0.7	>=0.20	BCL2L11 (1.6)	CCNL2 (1.4)	PPP1R7 (1.4)	EFEMP1 (1.3)	CALD1 (1.1)	CDK5RAP3 (1.0)	ENSG00000229720 (0.9)	ENSG00000258066 (0.9)	MRPL20 (0.8)	WRAP53 (0.7)
GO:0043025	neuronal cell body	0.7	>=0.20	KCNS2 (3.3)	SH3GL3 (2.8)	SCNN1D (1.9)	ENSG00000253661 (1.9)	CYP11A1 (1.6)	ACAP3 (1.4)	ACOXL (1.4)	SMOX (1.1)	DAGLB (1.1)	NOG (1.0)
MP:0002722	abnormal immune system organ morphology	0.7	>=0.20	SKAP1 (4.6)	BCL2L11 (2.7)	BCL2 (1.8)	ANKRD55 (1.5)	TP53 (1.2)	HOXB2 (1.2)	BRE (1.2)	PASK (1.0)	EYA4 (0.9)	WT1-AS (0.8)
GO:0051233	spindle midzone	0.7	>=0.20	ENSG00000227082 (3.6)	RAC1 (3.3)	SH3GL3 (2.5)	NAV3 (2.5)	ANKRD55 (1.8)	DAGLB (1.6)	PASK (1.2)	NFE2L1 (1.1)	BLCAP (1.1)	B4GALNT3 (0.9)
GO:0006997	nucleus organization	0.7	>=0.20	ENSG00000253948 (2.1)	ENSG00000230148 (1.7)	ENSG00000229720 (1.4)	ENSG00000234494 (1.3)	VPS13B (1.2)	PUSL1 (1.2)	DVL1 (1.1)	ENSG00000258066 (1.1)	ENSG00000228536 (1.0)	SP2 (0.9)
GO:0032409	regulation of transporter activity	0.7	>=0.20	ACOXL (2.9)	CCDC33 (2.4)	THRB (2.3)	ANO7 (2.0)	ENSG00000228536 (1.9)	KCNS2 (1.7)	DAGLB (1.6)	ENSG00000229720 (1.6)	ENSG00000226674 (1.3)	ENSG00000235300 (1.3)
GO:0003151	outflow tract morphogenesis	0.7	>=0.20	NOG (2.3)	ENSG00000235300 (2.1)	CSRP2 (1.9)	HOXB1 (1.7)	FBLN1 (1.6)	ENSG00000253661 (1.5)	EYA4 (1.5)	FMN1 (1.4)	BRE (1.3)	CDH11 (1.3)
ENSG00000106615	RHEB PPI subnetwork	0.7	>=0.20	VPS13B (3.7)	SCNN1D (2.7)	PPP1R7 (2.7)	DVL1 (2.5)	GLTPD1 (2.1)	SH3GL3 (1.9)	MRPL20 (1.7)	ACAP3 (1.6)	CPSF3L (1.4)	H6PD (1.4)
REACTOME_PKA_ACTIVATION_IN_GLUCAGON_SIGNALLING	REACTOME_PKA_ACTIVATION_IN_GLUCAGON_SIGNALLING	0.7	>=0.20	KCNS2 (2.1)	FMN1 (1.7)	B4GALNT3 (1.5)	C1QTNF7 (1.5)	OSR2 (1.5)	GLTPD1 (1.4)	HOXB3 (1.4)	THRB (1.4)	TCF21 (1.3)	ZDHHC17 (1.3)
GO:0004843	ubiquitin-specific protease activity	0.7	>=0.20	DVL1 (1.5)	ENSG00000229720 (1.3)	UBE2J2 (1.3)	WT1-AS (1.2)	TGFB2 (1.1)	ZDHHC17 (1.0)	CPSF3L (0.9)	SCNN1D (0.9)	ANKRD55 (0.8)	HOXB1 (0.7)
MP:0005339	increased susceptibility to atherosclerosis	0.7	>=0.20	CYP11A1 (5.1)	SLC30A10 (3.4)	H6PD (1.8)	SMOX (1.5)	CCDC33 (1.5)	ENSG00000233101 (1.3)	CALD1 (1.1)	HOXB2 (0.9)	PNPO (0.9)	SNX11 (0.7)
ENSG00000121481	RNF2 PPI subnetwork	0.7	>=0.20	UBE2J2 (3.4)	CBX1 (2.2)	SP2 (2.0)	WRAP53 (1.7)	PUSL1 (1.7)	ZDHHC17 (1.7)	BCL2L11 (1.6)	KCNS2 (1.5)	CPSF3L (1.4)	TP53 (1.2)
ENSG00000132361	KIAA0664 PPI subnetwork	0.7	>=0.20	CPSF3L (2.6)	PUSL1 (2.2)	ENSG00000234494 (2.2)	CDK5RAP3 (2.0)	TP53 (1.8)	PPP1R7 (1.5)	MRPL20 (1.3)	PNPO (1.1)	AURKAIP1 (1.0)	UBE2J2 (1.0)
ENSG00000198576	ARC PPI subnetwork	0.7	>=0.20	KCNS2 (3.3)	RAC1 (2.8)	ACAP3 (2.4)	NAV3 (2.0)	PRR15L (1.6)	ZDHHC17 (1.4)	PPP1R7 (1.4)	ENSG00000228536 (1.3)	ANO7 (1.1)	DAGLB (1.1)
GO:0031349	positive regulation of defense response	0.7	>=0.20	SMOX (2.8)	SNX11 (2.1)	FMN1 (1.6)	BCL2L11 (1.4)	RAC1 (1.3)	ENSG00000227082 (1.3)	C1QTNF7 (1.0)	STK3 (0.9)	ENSG00000228536 (0.8)	GLTPD1 (0.6)
ENSG00000110955	ATP5B PPI subnetwork	0.7	>=0.20	AURKAIP1 (2.9)	PNPO (2.8)	MRPL20 (2.6)	CPSF3L (2.4)	GLTPD1 (1.5)	STK3 (1.5)	RAC1 (1.3)	CDK5RAP3 (1.3)	CDH11 (1.2)	CBX1 (1.1)
MP:0010027	increased liver cholesterol level	0.7	>=0.20	LYPLAL1 (1.9)	ENSG00000230148 (1.8)	FMN1 (1.8)	CYP11A1 (1.2)	THRB (1.2)	ENSG00000253948 (1.1)	DAGLB (1.0)	CALD1 (1.0)	HOXB3 (1.0)	H6PD (0.8)
GO:0034367	macromolecular complex remodeling	0.7	>=0.20	SLC30A10 (2.9)	CCDC33 (2.0)	CYP11A1 (1.8)	ENSG00000253948 (1.5)	SNX11 (1.2)	ANO7 (1.1)	H6PD (1.0)	LYPLAL1 (0.9)	PNPO (0.9)	ACOXL (0.9)
GO:0034369	plasma lipoprotein particle remodeling	0.7	>=0.20	SLC30A10 (2.9)	CCDC33 (2.0)	CYP11A1 (1.8)	ENSG00000253948 (1.5)	SNX11 (1.2)	ANO7 (1.1)	H6PD (1.0)	LYPLAL1 (0.9)	PNPO (0.9)	ACOXL (0.9)
GO:0034368	protein-lipid complex remodeling	0.7	>=0.20	SLC30A10 (2.9)	CCDC33 (2.0)	CYP11A1 (1.8)	ENSG00000253948 (1.5)	SNX11 (1.2)	ANO7 (1.1)	H6PD (1.0)	LYPLAL1 (0.9)	PNPO (0.9)	ACOXL (0.9)
GO:0050863	regulation of T cell activation	0.7	>=0.20	SKAP1 (4.1)	BCL2L11 (1.9)	BCL2 (1.7)	SNX11 (1.6)	ENSG00000241544 (1.6)	CCDC33 (1.3)	ENSG00000227082 (1.2)	HOXB2 (1.1)	PASK (1.0)	PRR15L (0.8)
ENSG00000075413	MARK3 PPI subnetwork	0.7	>=0.20	SP2 (1.8)	PRR15L (1.7)	ENSG00000226674 (1.6)	BCL2L11 (1.6)	TGFB2 (1.5)	ENSG00000241544 (1.4)	CALD1 (1.4)	RAC1 (1.4)	BRE (1.3)	DAGLB (1.1)
ENSG00000100181	ENSG00000100181 PPI subnetwork	0.7	>=0.20	PUSL1 (2.3)	ENSG00000234494 (2.1)	PNPO (1.9)	TP53 (1.5)	CPSF3L (1.3)	BCL2L11 (1.3)	VPS13B (1.1)	CCNL2 (1.0)	SNX11 (0.9)	ENSG00000229720 (0.9)
ENSG00000164754	RAD21 PPI subnetwork	0.7	>=0.20	VPS13B (3.8)	STK3 (2.9)	CBX1 (2.6)	WRAP53 (1.6)	SP2 (1.6)	ENSG00000257859 (1.3)	PASK (1.2)	CPSF3L (1.2)	DVL1 (1.1)	ENSG00000241544 (0.8)
ENSG00000136111	TBC1D4 PPI subnetwork	0.7	>=0.20	VPS13B (2.4)	FMN1 (2.0)	ENSG00000257859 (1.9)	BCL2L11 (1.2)	PRR15L (1.2)	BRE (1.1)	ACOXL (1.1)	ENSG00000253948 (1.1)	B4GALNT3 (1.1)	DAGLB (1.0)
ENSG00000038427	VCAN PPI subnetwork	0.7	>=0.20	EFEMP1 (3.3)	FBLN1 (2.4)	MXRA8 (2.3)	COPZ2 (2.2)	CDH11 (2.0)	KCNS2 (1.8)	OSR2 (1.4)	SKAP1 (1.2)	CALD1 (1.2)	NFE2L1 (1.1)
GO:0035770	ribonucleoprotein granule	0.7	>=0.20	UBE2J2 (2.1)	OSR2 (1.2)	BLCAP (1.2)	PPP1R7 (1.1)	SH3GL3 (1.1)	CCNL2 (1.0)	ANKRD55 (0.9)	PUSL1 (0.9)	ENSG00000241544 (0.9)	ENSG00000235300 (0.9)
MP:0008657	increased interleukin-1 beta secretion	0.7	>=0.20	SMOX (1.9)	ENSG00000235300 (1.8)	C1QTNF7 (1.7)	BRE (1.6)	H6PD (1.3)	WT1-AS (1.2)	CDK5RAP3 (1.1)	NOG (1.1)	CCNL2 (1.1)	BCL2L11 (1.0)
ENSG00000111186	WNT5B PPI subnetwork	0.7	>=0.20	NOG (3.4)	CSRP2 (3.2)	TGFB2 (2.6)	MXRA8 (2.2)	FBLN1 (1.8)	CDH11 (1.8)	ENSG00000228536 (1.4)	CBX1 (1.4)	ENSG00000253661 (1.3)	CYP11A1 (1.2)
GO:0007409	axonogenesis	0.7	>=0.20	NAV3 (2.7)	ACAP3 (2.3)	ENSG00000253661 (2.2)	KCNS2 (1.8)	SH3GL3 (1.6)	TGFB2 (1.5)	CDH11 (1.4)	NOG (1.2)	SCNN1D (1.2)	CALD1 (1.2)
ENSG00000213066	FGFR1OP PPI subnetwork	0.7	>=0.20	RAC1 (3.8)	CBX1 (3.0)	AURKAIP1 (1.9)	SKAP1 (1.8)	ENSG00000227082 (1.8)	UBE2J2 (1.7)	GLTPD1 (1.6)	STK3 (1.4)	PNPO (1.1)	ENSG00000253948 (1.1)
ENSG00000197969	VPS13A PPI subnetwork	0.7	>=0.20	PASK (3.5)	NFE2L1 (2.6)	RIBC2 (2.4)	PPP1R7 (1.6)	ENSG00000241544 (1.6)	CPSF3L (1.5)	CBX1 (1.3)	WRAP53 (1.2)	ENSG00000257859 (1.2)	BCL2 (1.1)
ENSG00000115221	ITGB6 PPI subnetwork	0.7	>=0.20	CALD1 (5.5)	SH3GL3 (3.4)	TGFB2 (2.1)	MXRA8 (1.9)	EFEMP1 (1.8)	ANO7 (1.8)	CDH11 (1.6)	ACAP3 (1.5)	SP2 (1.5)	SCNN1D (1.2)
GO:0050688	regulation of defense response to virus	0.7	>=0.20	BCL2 (2.4)	SKAP1 (2.1)	CCDC33 (2.0)	SNX11 (2.0)	ENSG00000241544 (1.6)	BRE (1.5)	GLTPD1 (1.1)	ENSG00000228536 (0.7)	ACAP3 (0.6)	ANKRD55 (0.6)
MP:0011110	partial preweaning lethality	0.7	>=0.20	HOXB1 (2.6)	EYA4 (2.4)	NAV3 (2.1)	CDH11 (2.0)	ZDHHC17 (1.9)	SLC30A10 (1.8)	ENSG00000229720 (1.8)	PASK (1.4)	CSRP2 (1.3)	BCL2L11 (1.2)
GO:0072527	pyrimidine-containing compound metabolic process	0.7	>=0.20	ENSG00000230148 (2.8)	LYPLAL1 (2.1)	PUSL1 (2.1)	RIBC2 (1.9)	ENSG00000226674 (1.8)	GLTPD1 (1.4)	PASK (1.4)	ANKRD55 (1.3)	CDK5RAP3 (1.3)	ANO7 (1.0)
ENSG00000122140	MRPS2 PPI subnetwork	0.7	>=0.20	AURKAIP1 (2.7)	PNPO (2.7)	PUSL1 (2.3)	MRPL20 (2.1)	NAV3 (1.4)	NFE2L1 (1.4)	CPSF3L (1.4)	VPS13B (1.3)	TP53 (1.1)	ZDHHC17 (1.1)
ENSG00000198909	MAP3K3 PPI subnetwork	0.7	>=0.20	RAC1 (2.7)	CPSF3L (2.5)	UBE2J2 (2.0)	CALD1 (1.9)	STK3 (1.8)	TP53 (1.8)	AURKAIP1 (1.5)	NFE2L1 (1.5)	ACAP3 (1.4)	ENSG00000257859 (1.4)
GO:0009968	negative regulation of signal transduction	0.71	>=0.20	CDH11 (2.0)	BCL2 (1.9)	OSR2 (1.9)	B4GALNT3 (1.9)	C1QTNF7 (1.8)	DAGLB (1.6)	SP2 (1.6)	FBLN1 (1.5)	NOG (1.5)	MXRA8 (1.4)
ENSG00000147684	NDUFB9 PPI subnetwork	0.71	>=0.20	MRPL20 (4.0)	AURKAIP1 (4.0)	ENSG00000253948 (2.3)	BLCAP (1.4)	PPP1R7 (1.4)	WT1-AS (1.4)	CSRP2 (1.2)	LYPLAL1 (0.9)	CYP11A1 (0.8)	ANKRD55 (0.8)
REACTOME_PYRUVATE_METABOLISM	REACTOME_PYRUVATE_METABOLISM	0.71	>=0.20	LYPLAL1 (2.4)	ACOXL (1.5)	CDH11 (1.5)	AURKAIP1 (1.1)	BCL2L11 (1.1)	ZDHHC17 (1.1)	CSRP2 (1.1)	ENSG00000228536 (1.0)	GLTPD1 (1.0)	SCNN1D (0.9)
GO:0030183	B cell differentiation	0.71	>=0.20	ENSG00000233101 (2.5)	ENSG00000229720 (2.4)	DAGLB (2.1)	FMN1 (2.0)	SMOX (1.4)	ENSG00000253948 (1.4)	ENSG00000258066 (1.2)	SLC30A10 (1.1)	ENSG00000228536 (1.1)	STK3 (1.1)
GO:0008188	neuropeptide receptor activity	0.71	>=0.20	KCNS2 (2.7)	THRB (2.0)	CCDC33 (1.8)	ENSG00000227082 (1.7)	LYPLAL1 (1.4)	CYP11A1 (1.3)	BCL2 (1.2)	SH3GL3 (1.0)	B4GALNT3 (0.9)	SLC30A10 (0.9)
ENSG00000166710	B2M PPI subnetwork	0.71	>=0.20	SKAP1 (4.2)	H6PD (2.0)	TGFB2 (1.6)	AURKAIP1 (1.3)	ENSG00000253948 (1.2)	NOG (1.2)	ACOXL (1.1)	ENSG00000229720 (1.1)	ENSG00000228536 (0.9)	NFE2L1 (0.8)
GO:0006323	DNA packaging	0.71	>=0.20	RIBC2 (2.4)	ANKRD55 (2.3)	PASK (1.9)	ENSG00000253948 (1.6)	PUSL1 (1.4)	WRAP53 (1.3)	SH3GL3 (1.2)	ENSG00000258066 (1.2)	CPSF3L (1.1)	ENSG00000235300 (0.9)
ENSG00000126247	CAPNS1 PPI subnetwork	0.71	>=0.20	ANO7 (2.4)	STK3 (2.2)	RAC1 (1.7)	PRR15L (1.7)	VPS13B (1.6)	ENSG00000253948 (1.6)	ENSG00000253661 (1.3)	COPZ2 (1.3)	RIBC2 (1.3)	SLC30A10 (1.3)
ENSG00000095585	BLNK PPI subnetwork	0.71	>=0.20	SKAP1 (1.9)	RAC1 (1.8)	DAGLB (1.6)	WT1-AS (1.3)	HOXB1 (1.3)	ENSG00000227082 (1.2)	ENSG00000230148 (1.1)	ENSG00000257859 (1.0)	THRB (1.0)	BRE (0.9)
MP:0004783	abnormal cardinal vein morphology	0.71	>=0.20	H6PD (2.5)	SCNN1D (2.1)	B4GALNT3 (1.7)	EFEMP1 (1.7)	ACOXL (1.4)	GLTPD1 (1.3)	CALD1 (1.2)	ENSG00000227082 (1.2)	SH3GL3 (1.1)	BLCAP (1.0)
MP:0003427	parakeratosis	0.71	>=0.20	PRR15L (3.0)	OSR2 (1.7)	CCDC33 (1.6)	GLTPD1 (1.5)	DAGLB (1.5)	B4GALNT3 (1.3)	BLCAP (1.2)	PUSL1 (1.2)	SMOX (1.1)	ENSG00000229720 (0.9)
GO:0090257	regulation of muscle system process	0.71	>=0.20	BLCAP (1.9)	CSRP2 (1.5)	ANO7 (1.4)	TGFB2 (1.4)	ENSG00000253948 (1.4)	ENSG00000257859 (1.4)	ENSG00000227082 (1.3)	NOG (1.3)	TCF21 (1.3)	ANKRD55 (1.0)
MP:0009745	abnormal behavioral response to xenobiotic	0.71	>=0.20	KCNS2 (3.3)	ENSG00000227082 (2.8)	PPP1R7 (2.4)	NAV3 (2.3)	AURKAIP1 (1.7)	SCNN1D (1.7)	CCNL2 (1.7)	CPSF3L (1.6)	MRPL20 (1.6)	THRB (1.6)
ENSG00000136824	SMC2 PPI subnetwork	0.71	>=0.20	CPSF3L (2.3)	AURKAIP1 (1.8)	GLTPD1 (1.6)	ENSG00000235300 (1.6)	ENSG00000253948 (1.5)	SCNN1D (1.4)	UBE2J2 (1.3)	BLCAP (1.2)	DVL1 (1.2)	ENSG00000226674 (1.1)
REACTOME_P2Y_RECEPTORS	REACTOME_P2Y_RECEPTORS	0.71	>=0.20	ANKRD55 (2.7)	C1QTNF7 (2.5)	SMOX (2.0)	BCL2 (1.8)	NAV3 (1.1)	B4GALNT3 (1.0)	BLCAP (1.0)	OSR2 (0.9)	CCDC33 (0.8)	LYPLAL1 (0.8)
REACTOME_REGULATION_OF_IFNA_SIGNALING	REACTOME_REGULATION_OF_IFNA_SIGNALING	0.71	>=0.20	SNX11 (2.9)	H6PD (2.4)	BCL2L11 (1.9)	BCL2 (1.7)	CCNL2 (1.3)	ENSG00000241544 (1.1)	ENSG00000235300 (1.1)	ENSG00000227082 (1.0)	HOXB1 (0.9)	CCDC33 (0.8)
GO:0031901	early endosome membrane	0.71	>=0.20	ZDHHC17 (3.4)	SH3GL3 (2.3)	RAC1 (2.2)	SMOX (1.9)	ENSG00000229720 (1.3)	CDH11 (1.1)	WT1-AS (1.0)	ENSG00000253661 (1.0)	SNX11 (1.0)	PUSL1 (1.0)
ENSG00000149923	PPP4C PPI subnetwork	0.71	>=0.20	WRAP53 (2.8)	RAC1 (2.6)	CPSF3L (2.5)	BRE (1.7)	ACOXL (1.3)	TP53 (1.3)	PPP1R7 (1.2)	BLCAP (1.0)	ENSG00000241544 (1.0)	SCNN1D (0.8)
GO:0042102	positive regulation of T cell proliferation	0.71	>=0.20	SKAP1 (2.6)	SNX11 (2.3)	ENSG00000227082 (2.0)	BCL2L11 (1.5)	CCDC33 (1.5)	BCL2 (1.5)	ENSG00000228536 (1.4)	ENSG00000235300 (1.3)	CYP11A1 (0.9)	LYPLAL1 (0.7)
GO:0001910	regulation of leukocyte mediated cytotoxicity	0.71	>=0.20	SKAP1 (2.1)	H6PD (1.7)	ENSG00000228536 (1.7)	ACOXL (1.3)	SCNN1D (1.3)	ENSG00000235300 (1.2)	C1QTNF7 (1.2)	BCL2 (1.1)	SNX11 (1.0)	SMOX (0.9)
ENSG00000139083	ETV6 PPI subnetwork	0.71	>=0.20	ENSG00000253948 (2.4)	NAV3 (1.6)	BCL2 (1.5)	SH3GL3 (1.2)	SP2 (1.1)	ZDHHC17 (1.1)	ENSG00000253661 (1.0)	ENSG00000241544 (1.0)	CSRP2 (1.0)	TP53 (0.9)
ENSG00000100079	LGALS2 PPI subnetwork	0.71	>=0.20	PRR15L (2.6)	RAC1 (2.0)	ENSG00000234494 (1.4)	CALD1 (1.3)	EFEMP1 (1.3)	SKAP1 (1.2)	OSR2 (1.2)	CCDC33 (1.2)	GLTPD1 (1.0)	HOXB3 (1.0)
GO:0071827	plasma lipoprotein particle organization	0.71	>=0.20	SLC30A10 (3.1)	CYP11A1 (1.9)	PNPO (1.5)	ANO7 (1.5)	ACOXL (1.4)	CCDC33 (1.2)	H6PD (1.2)	SMOX (1.0)	ENSG00000253948 (1.0)	SCNN1D (1.0)
GO:0071825	protein-lipid complex subunit organization	0.71	>=0.20	SLC30A10 (3.1)	CYP11A1 (1.9)	PNPO (1.5)	ANO7 (1.5)	ACOXL (1.4)	CCDC33 (1.2)	H6PD (1.2)	SMOX (1.0)	ENSG00000253948 (1.0)	SCNN1D (1.0)
ENSG00000126602	TRAP1 PPI subnetwork	0.71	>=0.20	WRAP53 (2.0)	ENSG00000234494 (2.0)	MRPL20 (1.7)	UBE2J2 (1.7)	CSRP2 (1.6)	VPS13B (1.6)	TP53 (1.6)	BCL2L11 (1.5)	TGFB2 (1.5)	AURKAIP1 (1.4)
MP:0005562	decreased mean corpuscular hemoglobin	0.71	>=0.20	SLC30A10 (3.6)	PNPO (2.1)	SMOX (2.0)	CCDC33 (1.6)	ZDHHC17 (1.5)	ENSG00000228536 (1.5)	B4GALNT3 (1.4)	BCL2L11 (1.3)	BRE (1.2)	NFE2L1 (1.0)
ENSG00000205339	IPO7 PPI subnetwork	0.71	>=0.20	CPSF3L (2.9)	PPP1R7 (2.3)	PNPO (2.0)	DVL1 (1.9)	VPS13B (1.8)	UBE2J2 (1.8)	NFE2L1 (1.3)	FMN1 (1.3)	BRE (1.2)	PUSL1 (1.1)
GO:0032986	protein-DNA complex disassembly	0.71	>=0.20	SP2 (2.8)	ENSG00000228536 (1.8)	ENSG00000258066 (1.4)	ENSG00000229720 (1.3)	MRPL20 (1.3)	ENSG00000227082 (1.1)	PRR15L (1.1)	ACAP3 (1.1)	TP53 (1.0)	PPP1R7 (0.9)
GO:0006337	nucleosome disassembly	0.71	>=0.20	SP2 (2.8)	ENSG00000228536 (1.8)	ENSG00000258066 (1.4)	ENSG00000229720 (1.3)	MRPL20 (1.3)	ENSG00000227082 (1.1)	PRR15L (1.1)	ACAP3 (1.1)	TP53 (1.0)	PPP1R7 (0.9)
GO:0031498	chromatin disassembly	0.71	>=0.20	SP2 (2.8)	ENSG00000228536 (1.8)	ENSG00000258066 (1.4)	ENSG00000229720 (1.3)	MRPL20 (1.3)	ENSG00000227082 (1.1)	PRR15L (1.1)	ACAP3 (1.1)	TP53 (1.0)	PPP1R7 (0.9)
GO:0002063	chondrocyte development	0.71	>=0.20	ENSG00000226674 (2.6)	COPZ2 (2.5)	NOG (2.0)	MRPL20 (1.9)	ENSG00000233101 (1.8)	ENSG00000228536 (1.6)	ENSG00000227082 (1.5)	EYA4 (1.4)	ENSG00000230148 (1.3)	ENSG00000253661 (1.3)
GO:0003746	translation elongation factor activity	0.71	>=0.20	WRAP53 (2.6)	TP53 (2.2)	CDK5RAP3 (2.0)	PNPO (1.7)	DVL1 (1.5)	AURKAIP1 (1.5)	GLTPD1 (1.3)	CPSF3L (1.2)	COPZ2 (1.0)	ENSG00000257859 (1.0)
GO:0035825	reciprocal DNA recombination	0.71	>=0.20	ENSG00000235300 (3.6)	RIBC2 (3.1)	CDK5RAP3 (2.3)	PASK (2.2)	ENSG00000226674 (1.8)	SCNN1D (1.8)	ENSG00000229720 (1.8)	VPS13B (1.7)	ENSG00000234494 (1.6)	ENSG00000227082 (1.5)
GO:0007131	reciprocal meiotic recombination	0.71	>=0.20	ENSG00000235300 (3.6)	RIBC2 (3.1)	CDK5RAP3 (2.3)	PASK (2.2)	ENSG00000226674 (1.8)	SCNN1D (1.8)	ENSG00000229720 (1.8)	VPS13B (1.7)	ENSG00000234494 (1.6)	ENSG00000227082 (1.5)
GO:0009881	photoreceptor activity	0.71	>=0.20	THRB (2.5)	ENSG00000228536 (1.8)	DAGLB (1.6)	NOG (1.5)	SLC30A10 (1.4)	KCNS2 (1.1)	CSRP2 (1.0)	HOXB1 (0.9)	ANKRD55 (0.9)	MRPL20 (0.9)
GO:0005231	excitatory extracellular ligand-gated ion channel activity	0.71	>=0.20	SCNN1D (1.9)	ENSG00000227082 (1.9)	EYA4 (1.8)	ENSG00000257859 (1.8)	KCNS2 (1.6)	NOG (1.5)	NFE2L1 (1.4)	ANKRD55 (1.3)	FMN1 (1.2)	SNX11 (1.1)
GO:0002756	MyD88-independent toll-like receptor signaling pathway	0.71	>=0.20	ENSG00000257859 (2.0)	SNX11 (2.0)	ENSG00000258066 (1.7)	RAC1 (1.7)	ENSG00000228536 (1.1)	UBE2J2 (1.1)	SMOX (1.1)	DVL1 (1.1)	GLTPD1 (1.1)	ENSG00000230148 (1.0)
GO:0001653	peptide receptor activity	0.71	>=0.20	CYP11A1 (2.9)	SKAP1 (2.4)	THRB (2.1)	ACOXL (1.5)	KCNS2 (1.5)	C1QTNF7 (1.2)	CCDC33 (1.2)	BCL2 (1.1)	SCNN1D (1.0)	ENSG00000227082 (1.0)
MP:0008809	increased spleen iron level	0.71	>=0.20	PNPO (2.1)	SLC30A10 (2.1)	C1QTNF7 (1.5)	CCDC33 (1.2)	SMOX (1.2)	H6PD (1.1)	ZDHHC17 (1.1)	ENSG00000235300 (0.8)	SNX11 (0.8)	NFE2L1 (0.8)
GO:0090277	positive regulation of peptide hormone secretion	0.71	>=0.20	ENSG00000253948 (2.6)	ACOXL (2.6)	ENSG00000229720 (2.0)	PRR15L (2.0)	THRB (1.8)	B4GALNT3 (1.7)	BLCAP (1.4)	ANKRD55 (1.0)	LYPLAL1 (0.9)	ENSG00000257859 (0.8)
ENSG00000121022	COPS5 PPI subnetwork	0.71	>=0.20	PPP1R7 (2.8)	UBE2J2 (2.5)	BRE (2.2)	RAC1 (1.8)	STK3 (1.7)	ZDHHC17 (1.5)	LYPLAL1 (1.4)	B4GALNT3 (1.3)	OSR2 (1.1)	WRAP53 (1.1)
GO:0043409	negative regulation of MAPK cascade	0.71	>=0.20	CBX1 (2.6)	ENSG00000258066 (1.7)	C1QTNF7 (1.4)	GLTPD1 (1.4)	STK3 (1.3)	FMN1 (1.2)	SH3GL3 (1.0)	DVL1 (1.0)	BCL2 (0.9)	WT1-AS (0.8)
ENSG00000206452	HLA-C PPI subnetwork	0.71	>=0.20	SKAP1 (4.5)	ENSG00000234494 (1.6)	ACOXL (1.6)	CDK5RAP3 (1.4)	TP53 (1.4)	RAC1 (1.4)	CPSF3L (1.3)	ENSG00000228536 (1.2)	SP2 (1.2)	TGFB2 (1.0)
MP:0005094	abnormal T cell proliferation	0.71	>=0.20	SKAP1 (4.9)	BCL2L11 (2.4)	BCL2 (1.7)	WT1-AS (1.5)	CCDC33 (1.3)	ENSG00000241544 (1.3)	BRE (1.1)	LYPLAL1 (0.9)	SH3GL3 (0.9)	EFEMP1 (0.8)
ENSG00000159377	PSMB4 PPI subnetwork	0.71	>=0.20	NFE2L1 (2.9)	PPP1R7 (2.7)	AURKAIP1 (2.5)	PNPO (2.2)	WRAP53 (2.0)	CDK5RAP3 (2.0)	RAC1 (1.9)	MRPL20 (1.7)	CPSF3L (1.6)	UBE2J2 (1.5)
ENSG00000107341	UBE2R2 PPI subnetwork	0.71	>=0.20	ENSG00000235300 (3.5)	PPP1R7 (1.6)	THRB (1.4)	ENSG00000228536 (1.4)	ANKRD55 (1.2)	NAV3 (1.1)	RAC1 (1.0)	UBE2J2 (1.0)	HOXB1 (1.0)	ENSG00000258066 (0.9)
GO:0006413	translational initiation	0.71	>=0.20	CPSF3L (1.7)	CDK5RAP3 (1.6)	UBE2J2 (1.6)	ENSG00000253948 (1.5)	VPS13B (1.3)	PPP1R7 (1.2)	DVL1 (1.2)	RAC1 (1.2)	PUSL1 (1.1)	AURKAIP1 (1.0)
ENSG00000165476	REEP3 PPI subnetwork	0.71	>=0.20	DVL1 (2.5)	PRR15L (2.3)	ENSG00000226674 (2.1)	ENSG00000227082 (1.6)	BLCAP (1.5)	FMN1 (1.4)	SP2 (1.3)	BCL2L11 (1.2)	TGFB2 (1.0)	NOG (0.9)
REACTOME_TOLL_RECEPTOR_CASCADES	REACTOME_TOLL_RECEPTOR_CASCADES	0.71	>=0.20	RAC1 (2.6)	SMOX (1.8)	SNX11 (1.6)	DAGLB (1.5)	BCL2 (1.3)	ENSG00000258066 (1.2)	ZDHHC17 (1.2)	NAV3 (1.2)	BCL2L11 (0.9)	UBE2J2 (0.9)
ENSG00000213588	ZBTB9 PPI subnetwork	0.71	>=0.20	MRPL20 (2.7)	SNX11 (2.6)	WRAP53 (1.7)	ENSG00000234494 (1.7)	CBX1 (1.7)	UBE2J2 (1.6)	RIBC2 (1.5)	PUSL1 (1.4)	CCNL2 (1.4)	VPS13B (1.2)
ENSG00000115325	DOK1 PPI subnetwork	0.71	>=0.20	DAGLB (2.5)	SKAP1 (2.0)	BCL2 (2.0)	SMOX (1.8)	NFE2L1 (1.6)	RAC1 (1.3)	ENSG00000253661 (1.3)	FMN1 (1.1)	B4GALNT3 (1.0)	ACAP3 (1.0)
GO:0043198	dendritic shaft	0.71	>=0.20	KCNS2 (3.0)	SH3GL3 (2.8)	ENSG00000229720 (2.1)	B4GALNT3 (1.8)	RAC1 (1.6)	ACOXL (1.5)	PRR15L (1.3)	SMOX (1.2)	PPP1R7 (1.2)	SNX11 (1.1)
MP:0005087	decreased acute inflammation	0.71	>=0.20	ENSG00000226674 (2.8)	DAGLB (2.5)	CDK5RAP3 (1.4)	PNPO (1.4)	EFEMP1 (1.4)	FMN1 (1.3)	ACOXL (1.3)	SMOX (1.2)	SNX11 (1.2)	SCNN1D (1.1)
GO:0031341	regulation of cell killing	0.71	>=0.20	SKAP1 (2.7)	ENSG00000228536 (2.0)	H6PD (1.6)	ACOXL (1.6)	SNX11 (1.2)	ENSG00000235300 (1.2)	BCL2 (1.1)	SMOX (1.1)	C1QTNF7 (1.1)	SCNN1D (1.1)
ENSG00000121879	PIK3CA PPI subnetwork	0.71	>=0.20	DAGLB (2.6)	THRB (2.3)	VPS13B (2.0)	BCL2 (1.9)	OSR2 (1.8)	B4GALNT3 (1.7)	PPP1R7 (1.7)	DVL1 (1.6)	CCNL2 (1.6)	PASK (1.3)
GO:0017119	Golgi transport complex	0.71	>=0.20	CDK5RAP3 (3.6)	LYPLAL1 (2.3)	BRE (1.9)	CPSF3L (1.8)	AURKAIP1 (1.7)	SLC30A10 (1.4)	ENSG00000230148 (1.4)	CCNL2 (1.3)	PPP1R7 (1.2)	COPZ2 (1.2)
ENSG00000106546	AHR PPI subnetwork	0.71	>=0.20	STK3 (3.2)	VPS13B (2.0)	ZDHHC17 (1.9)	ENSG00000234494 (1.8)	OSR2 (1.7)	TP53 (1.7)	SLC30A10 (1.5)	TCF21 (1.4)	TGFB2 (1.4)	RAC1 (1.4)
ENSG00000099795	NDUFB7 PPI subnetwork	0.71	>=0.20	AURKAIP1 (4.1)	MRPL20 (4.0)	ENSG00000253948 (2.6)	PPP1R7 (1.4)	BLCAP (1.3)	WT1-AS (1.0)	C1QTNF7 (0.9)	ENSG00000230148 (0.9)	LYPLAL1 (0.8)	ANKRD55 (0.8)
ENSG00000134453	RBM17 PPI subnetwork	0.71	>=0.20	SP2 (4.3)	MRPL20 (2.8)	TP53 (2.5)	RIBC2 (1.5)	ENSG00000234494 (1.4)	WRAP53 (1.4)	CBX1 (1.4)	CCDC33 (1.4)	AURKAIP1 (1.3)	UBE2J2 (1.2)
GO:0060338	regulation of type I interferon-mediated signaling pathway	0.71	>=0.20	H6PD (2.4)	SNX11 (1.7)	ENSG00000241544 (1.6)	CCDC33 (1.4)	BCL2 (1.4)	CCNL2 (1.2)	ENSG00000227082 (1.2)	BCL2L11 (1.1)	ENSG00000235300 (1.0)	RIBC2 (0.8)
ENSG00000140396	NCOA2 PPI subnetwork	0.71	>=0.20	EYA4 (2.4)	B4GALNT3 (2.4)	NAV3 (2.3)	SP2 (2.0)	BCL2 (1.5)	VPS13B (1.4)	PRR15L (1.2)	ENSG00000229720 (1.2)	BCL2L11 (1.1)	RAC1 (1.1)
GO:0040018	positive regulation of multicellular organism growth	0.71	>=0.20	ENSG00000229720 (3.0)	THRB (2.7)	B4GALNT3 (1.8)	VPS13B (1.8)	DVL1 (1.7)	ENSG00000258066 (1.4)	ENSG00000241544 (1.1)	ENSG00000226674 (1.0)	BLCAP (1.0)	PNPO (0.9)
ENSG00000145649	GZMA PPI subnetwork	0.71	>=0.20	TGFB2 (2.0)	SKAP1 (2.0)	CBX1 (1.8)	BCL2 (1.5)	RIBC2 (1.3)	ENSG00000227082 (1.2)	ACOXL (1.2)	CALD1 (1.0)	PASK (0.9)	CDK5RAP3 (0.8)
ENSG00000196776	CD47 PPI subnetwork	0.71	>=0.20	SMOX (2.4)	ENSG00000241544 (2.1)	CCDC33 (2.1)	PUSL1 (2.0)	ANKRD55 (1.5)	CALD1 (1.5)	RAC1 (1.2)	PNPO (1.2)	ZDHHC17 (1.1)	STK3 (1.0)
MP:0008079	decreased CD8-positive T cell number	0.71	>=0.20	SKAP1 (5.8)	BCL2 (1.5)	BCL2L11 (1.3)	THRB (1.0)	CCDC33 (0.9)	HOXB2 (0.9)	FMN1 (0.9)	HOXB1 (0.6)	WT1-AS (0.6)	ENSG00000227082 (0.6)
GO:0005871	kinesin complex	0.71	>=0.20	FMN1 (2.1)	ENSG00000226674 (2.0)	WRAP53 (2.0)	DVL1 (1.4)	NFE2L1 (1.3)	ENSG00000258066 (1.3)	ACAP3 (1.1)	ENSG00000229720 (1.1)	SNX11 (1.0)	TP53 (1.0)
ENSG00000168884	TNIP2 PPI subnetwork	0.71	>=0.20	NFE2L1 (2.6)	SNX11 (2.5)	TP53 (2.3)	SP2 (2.1)	BCL2L11 (2.0)	BCL2 (1.8)	H6PD (1.8)	NAV3 (1.1)	SLC30A10 (1.1)	ENSG00000258066 (1.1)
ENSG00000077721	UBE2A PPI subnetwork	0.71	>=0.20	STK3 (2.1)	NFE2L1 (1.5)	OSR2 (1.5)	CBX1 (1.4)	TP53 (1.4)	WRAP53 (1.3)	VPS13B (1.3)	CPSF3L (1.3)	BCL2L11 (1.2)	SLC30A10 (1.2)
MP:0001613	abnormal vasodilation	0.71	>=0.20	CALD1 (2.9)	CSRP2 (2.3)	EFEMP1 (2.1)	CDH11 (1.6)	HOXB2 (1.6)	PRR15L (1.5)	FBLN1 (1.4)	HOXB3 (1.3)	MXRA8 (1.2)	EYA4 (1.1)
GO:0002040	sprouting angiogenesis	0.71	>=0.20	ENSG00000258066 (3.1)	CDH11 (2.0)	NAV3 (1.7)	ACOXL (1.4)	TCF21 (1.4)	EFEMP1 (1.3)	ENSG00000234494 (1.2)	CSRP2 (1.2)	MXRA8 (1.1)	HOXB1 (1.1)
ENSG00000070182	SPTB PPI subnetwork	0.71	>=0.20	ZDHHC17 (1.6)	C1QTNF7 (1.5)	PNPO (1.4)	B4GALNT3 (1.2)	ENSG00000253948 (1.2)	ENSG00000233101 (1.2)	NAV3 (1.0)	ENSG00000235300 (1.0)	EYA4 (0.9)	CSRP2 (0.9)
GO:0000932	cytoplasmic mRNA processing body	0.71	>=0.20	UBE2J2 (3.1)	PUSL1 (2.2)	ENSG00000241544 (1.8)	CSRP2 (1.4)	BCL2L11 (1.3)	PPP1R7 (1.2)	SCNN1D (1.1)	SH3GL3 (1.1)	OSR2 (0.9)	CBX1 (0.9)
ENSG00000184752	NDUFA12 PPI subnetwork	0.71	>=0.20	AURKAIP1 (4.4)	MRPL20 (3.8)	ENSG00000253948 (2.8)	BLCAP (1.5)	PPP1R7 (1.3)	ANKRD55 (1.0)	WT1-AS (0.9)	GLTPD1 (0.8)	ENSG00000257859 (0.8)	ENSG00000230148 (0.8)
ENSG00000165732	DDX21 PPI subnetwork	0.71	>=0.20	TP53 (4.0)	WRAP53 (2.2)	CBX1 (1.5)	ENSG00000257859 (1.2)	VPS13B (1.1)	SKAP1 (1.0)	BCL2 (0.9)	ENSG00000229720 (0.9)	FMN1 (0.9)	BCL2L11 (0.8)
MP:0001177	atelectasis	0.71	>=0.20	ENSG00000229720 (2.9)	NOG (2.6)	HOXB2 (2.4)	TGFB2 (2.0)	MXRA8 (2.0)	SCNN1D (1.6)	HOXB3 (1.5)	DVL1 (1.3)	CSRP2 (1.3)	EFEMP1 (1.3)
GO:0005254	chloride channel activity	0.71	>=0.20	SLC30A10 (2.2)	ZDHHC17 (2.0)	ANO7 (1.8)	ENSG00000226674 (1.8)	NFE2L1 (1.6)	KCNS2 (1.4)	ENSG00000235300 (1.3)	MXRA8 (1.3)	PRR15L (1.3)	THRB (1.2)
GO:0060412	ventricular septum morphogenesis	0.71	>=0.20	CSRP2 (2.2)	TGFB2 (1.4)	NOG (1.4)	HOXB3 (1.4)	FMN1 (1.2)	SLC30A10 (1.2)	TCF21 (1.1)	CCDC33 (1.0)	MXRA8 (1.0)	ENSG00000258066 (0.9)
ENSG00000154556	SORBS2 PPI subnetwork	0.71	>=0.20	ACAP3 (3.1)	STK3 (1.7)	BRE (1.5)	DAGLB (1.5)	ENSG00000228536 (1.5)	NAV3 (1.4)	RAC1 (1.4)	VPS13B (1.3)	PRR15L (1.1)	CCDC33 (1.1)
MP:0000953	abnormal oligodendrocyte morphology	0.71	>=0.20	SH3GL3 (3.9)	KCNS2 (2.9)	ENSG00000227082 (1.9)	ANKRD55 (1.6)	NAV3 (1.6)	TCF21 (1.3)	CDH11 (1.1)	ENSG00000235300 (1.1)	ACAP3 (1.0)	ANO7 (1.0)
ENSG00000156052	GNAQ PPI subnetwork	0.71	>=0.20	THRB (2.4)	CYP11A1 (2.1)	KCNS2 (1.9)	SNX11 (1.7)	C1QTNF7 (1.6)	CDH11 (1.4)	NAV3 (1.3)	HOXB1 (1.2)	DAGLB (1.1)	TCF21 (1.1)
GO:0043204	perikaryon	0.71	>=0.20	SH3GL3 (2.4)	ENSG00000227082 (1.9)	B4GALNT3 (1.5)	SLC30A10 (1.5)	CYP11A1 (1.5)	RIBC2 (1.4)	BLCAP (1.3)	ACOXL (1.3)	ENSG00000235300 (1.2)	CDH11 (1.1)
GO:0006740	NADPH regeneration	0.71	>=0.20	BRE (2.7)	LYPLAL1 (2.5)	PPP1R7 (1.7)	ENSG00000258066 (1.4)	KCNS2 (1.0)	CDK5RAP3 (1.0)	PRR15L (0.9)	TP53 (0.9)	H6PD (0.9)	MRPL20 (0.7)
GO:0006511	ubiquitin-dependent protein catabolic process	0.71	>=0.20	UBE2J2 (3.1)	ZDHHC17 (2.1)	RAC1 (1.8)	ENSG00000253948 (1.7)	VPS13B (1.6)	MRPL20 (1.6)	DVL1 (1.5)	NFE2L1 (1.3)	SNX11 (1.3)	ENSG00000230148 (1.0)
ENSG00000166401	SERPINB8 PPI subnetwork	0.71	>=0.20	NAV3 (3.1)	C1QTNF7 (2.2)	SMOX (2.2)	COPZ2 (2.2)	ENSG00000227082 (1.7)	ZDHHC17 (1.6)	TCF21 (1.1)	ENSG00000258066 (1.0)	ENSG00000229720 (1.0)	FBLN1 (0.9)
GO:0006140	regulation of nucleotide metabolic process	0.71	>=0.20	ENSG00000227082 (2.3)	SCNN1D (2.2)	ACAP3 (2.2)	KCNS2 (1.9)	ENSG00000226674 (1.8)	DAGLB (1.6)	BLCAP (1.4)	BCL2 (1.4)	ENSG00000258066 (1.2)	SH3GL3 (1.2)
ENSG00000170558	CDH2 PPI subnetwork	0.71	>=0.20	RAC1 (3.4)	KCNS2 (2.9)	NAV3 (2.3)	DAGLB (2.1)	B4GALNT3 (1.7)	ACAP3 (1.5)	PRR15L (1.5)	PPP1R7 (1.4)	THRB (1.2)	WT1-AS (1.2)
ENSG00000013364	MVP PPI subnetwork	0.71	>=0.20	SLC30A10 (2.3)	RAC1 (1.9)	CCDC33 (1.9)	PNPO (1.8)	ENSG00000235300 (1.4)	STK3 (1.4)	ENSG00000241544 (1.3)	TGFB2 (1.2)	DVL1 (1.1)	NOG (1.1)
ENSG00000172534	HCFC1 PPI subnetwork	0.71	>=0.20	CBX1 (3.4)	CCNL2 (1.8)	TP53 (1.6)	CPSF3L (1.6)	CDK5RAP3 (1.1)	ACAP3 (1.1)	WRAP53 (1.1)	ENSG00000233101 (1.1)	ENSG00000230148 (1.0)	PUSL1 (1.0)
ENSG00000166025	AMOTL1 PPI subnetwork	0.71	>=0.20	SP2 (4.5)	TP53 (2.4)	VPS13B (2.0)	H6PD (1.5)	WRAP53 (1.5)	ENSG00000228536 (1.3)	ENSG00000253661 (1.1)	EFEMP1 (1.0)	UBE2J2 (0.9)	THRB (0.8)
MP:0004773	abnormal bile composition	0.71	>=0.20	SLC30A10 (2.8)	PNPO (1.9)	VPS13B (1.7)	STK3 (1.5)	ANO7 (1.5)	OSR2 (1.2)	H6PD (1.2)	SH3GL3 (1.0)	CDK5RAP3 (0.9)	ENSG00000229720 (0.8)
GO:0008361	regulation of cell size	0.71	>=0.20	DAGLB (2.7)	ANKRD55 (2.0)	GLTPD1 (2.0)	ACAP3 (2.0)	DVL1 (1.9)	SCNN1D (1.8)	TGFB2 (1.8)	ENSG00000257859 (1.6)	UBE2J2 (1.6)	CCNL2 (1.4)
MP:0002693	abnormal pancreas physiology	0.71	>=0.20	ENSG00000228536 (1.8)	SMOX (1.7)	ANO7 (1.5)	ENSG00000253948 (1.4)	LYPLAL1 (1.4)	SCNN1D (1.3)	PRR15L (1.3)	BCL2L11 (1.1)	STK3 (1.1)	ENSG00000241544 (1.1)
GO:0048485	sympathetic nervous system development	0.71	>=0.20	ENSG00000230148 (4.4)	ENSG00000258066 (3.7)	ENSG00000235300 (3.3)	RIBC2 (2.4)	EYA4 (2.4)	HOXB2 (1.9)	CBX1 (1.5)	HOXB1 (1.4)	PRR15L (1.2)	FMN1 (1.2)
GO:0070613	regulation of protein processing	0.71	>=0.20	H6PD (3.0)	ENSG00000253948 (2.6)	CCDC33 (1.5)	FBLN1 (1.4)	CPSF3L (1.4)	SLC30A10 (1.3)	VPS13B (1.3)	EFEMP1 (1.3)	ACOXL (1.1)	GLTPD1 (1.1)
ENSG00000196154	S100A4 PPI subnetwork	0.71	>=0.20	CALD1 (2.2)	ENSG00000235300 (1.6)	SKAP1 (1.4)	ACOXL (1.4)	CYP11A1 (1.3)	ACAP3 (1.3)	MXRA8 (1.3)	EYA4 (1.2)	NOG (1.2)	ENSG00000230148 (1.2)
ENSG00000088367	EPB41L1 PPI subnetwork	0.71	>=0.20	SCNN1D (2.5)	PPP1R7 (2.5)	RAC1 (2.0)	VPS13B (2.0)	CALD1 (1.5)	ENSG00000227082 (1.4)	KCNS2 (1.4)	ACAP3 (1.3)	BRE (1.3)	GLTPD1 (1.3)
ENSG00000146731	CCT6A PPI subnetwork	0.71	>=0.20	CPSF3L (3.6)	CDK5RAP3 (2.3)	PPP1R7 (2.0)	PNPO (1.9)	RAC1 (1.8)	TP53 (1.8)	BRE (1.6)	AURKAIP1 (1.5)	STK3 (1.4)	CBX1 (1.2)
GO:0031490	chromatin DNA binding	0.71	>=0.20	HOXB3 (2.0)	SP2 (2.0)	BCL2L11 (2.0)	SMOX (1.9)	ENSG00000234494 (1.7)	SCNN1D (1.6)	ENSG00000241544 (1.6)	CDH11 (1.5)	HOXB2 (1.3)	KCNS2 (1.2)
ENSG00000162552	WNT4 PPI subnetwork	0.71	>=0.20	CSRP2 (2.6)	TGFB2 (1.9)	FBLN1 (1.8)	SMOX (1.7)	NOG (1.4)	C1QTNF7 (1.4)	EYA4 (1.3)	CYP11A1 (1.2)	SLC30A10 (1.2)	MXRA8 (1.0)
KEGG_ENDOCYTOSIS	KEGG_ENDOCYTOSIS	0.71	>=0.20	SH3GL3 (2.4)	BRE (2.2)	RAC1 (2.1)	ACAP3 (2.1)	SP2 (2.0)	DVL1 (1.6)	ZDHHC17 (1.5)	SNX11 (1.5)	GLTPD1 (1.4)	ANO7 (1.4)
ENSG00000092820	EZR PPI subnetwork	0.71	>=0.20	PRR15L (2.8)	TGFB2 (2.4)	STK3 (2.2)	EFEMP1 (2.2)	TP53 (1.8)	RAC1 (1.7)	ENSG00000253948 (1.4)	COPZ2 (1.3)	SKAP1 (1.3)	OSR2 (1.2)
GO:0002437	inflammatory response to antigenic stimulus	0.71	>=0.20	ENSG00000227082 (3.4)	BCL2 (2.4)	SKAP1 (1.5)	MRPL20 (1.2)	ENSG00000228536 (1.2)	C1QTNF7 (1.1)	SNX11 (1.1)	ANKRD55 (1.1)	BCL2L11 (1.0)	PASK (0.9)
GO:0015909	long-chain fatty acid transport	0.71	>=0.20	ACOXL (2.6)	CYP11A1 (2.1)	ENSG00000257859 (2.0)	GLTPD1 (1.7)	ENSG00000258066 (1.5)	SCNN1D (1.5)	SLC30A10 (1.1)	DVL1 (1.1)	SMOX (0.8)	ANO7 (0.8)
GO:0051437	positive regulation of ubiquitin-protein ligase activity involved in mitotic cell cycle	0.71	>=0.20	MRPL20 (2.6)	AURKAIP1 (2.3)	PPP1R7 (1.9)	CDK5RAP3 (1.7)	UBE2J2 (1.6)	ENSG00000228536 (1.6)	RAC1 (1.6)	WRAP53 (1.4)	COPZ2 (1.4)	NFE2L1 (1.3)
GO:0006098	pentose-phosphate shunt	0.71	>=0.20	BRE (3.0)	LYPLAL1 (2.4)	PPP1R7 (1.6)	KCNS2 (1.2)	ENSG00000258066 (1.0)	B4GALNT3 (1.0)	PRR15L (1.0)	CDK5RAP3 (0.9)	TP53 (0.8)	PUSL1 (0.8)
ENSG00000198626	RYR2 PPI subnetwork	0.71	>=0.20	ENSG00000228536 (2.5)	ENSG00000257859 (1.7)	RAC1 (1.6)	CYP11A1 (1.6)	SLC30A10 (1.4)	FBLN1 (1.4)	ZDHHC17 (1.3)	BLCAP (1.2)	ACOXL (1.1)	B4GALNT3 (1.1)
ENSG00000159479	MED8 PPI subnetwork	0.71	>=0.20	SNX11 (2.9)	SP2 (2.7)	MRPL20 (2.5)	UBE2J2 (1.8)	VPS13B (1.6)	ENSG00000234494 (1.5)	WRAP53 (1.2)	ENSG00000235300 (1.2)	CPSF3L (1.2)	DVL1 (1.1)
GO:0035194	posttranscriptional gene silencing by RNA	0.71	>=0.20	ENSG00000229720 (2.2)	CCNL2 (2.0)	PUSL1 (1.8)	UBE2J2 (1.6)	MRPL20 (1.4)	CCDC33 (1.4)	VPS13B (1.4)	ENSG00000230148 (1.3)	CSRP2 (1.2)	ENSG00000241544 (1.0)
GO:0016441	posttranscriptional gene silencing	0.71	>=0.20	ENSG00000229720 (2.2)	CCNL2 (2.0)	PUSL1 (1.8)	UBE2J2 (1.6)	MRPL20 (1.4)	CCDC33 (1.4)	VPS13B (1.4)	ENSG00000230148 (1.3)	CSRP2 (1.2)	ENSG00000241544 (1.0)
GO:0046849	bone remodeling	0.72	>=0.20	ENSG00000226674 (3.1)	FMN1 (2.8)	ENSG00000253661 (2.2)	BCL2 (2.1)	ANO7 (1.7)	ENSG00000253948 (1.5)	PRR15L (1.4)	B4GALNT3 (1.3)	COPZ2 (1.2)	C1QTNF7 (1.2)
GO:0042059	negative regulation of epidermal growth factor receptor signaling pathway	0.72	>=0.20	DAGLB (3.0)	RAC1 (2.8)	ZDHHC17 (2.6)	SP2 (2.1)	PRR15L (1.9)	BLCAP (1.4)	ENSG00000230148 (1.4)	SNX11 (1.3)	GLTPD1 (1.1)	NAV3 (1.1)
GO:0070301	cellular response to hydrogen peroxide	0.72	>=0.20	H6PD (2.7)	CSRP2 (2.1)	MRPL20 (1.7)	UBE2J2 (1.7)	ANKRD55 (1.6)	ENSG00000241544 (1.6)	WT1-AS (1.5)	CCNL2 (1.3)	ZDHHC17 (1.2)	ENSG00000234494 (1.1)
GO:0050658	RNA transport	0.72	>=0.20	CCNL2 (3.0)	CBX1 (2.5)	ZDHHC17 (2.4)	SP2 (1.8)	UBE2J2 (1.8)	SCNN1D (1.7)	CDK5RAP3 (1.6)	VPS13B (1.4)	MRPL20 (1.2)	TP53 (1.1)
GO:0050657	nucleic acid transport	0.72	>=0.20	CCNL2 (3.0)	CBX1 (2.5)	ZDHHC17 (2.4)	SP2 (1.8)	UBE2J2 (1.8)	SCNN1D (1.7)	CDK5RAP3 (1.6)	VPS13B (1.4)	MRPL20 (1.2)	TP53 (1.1)
GO:0051236	establishment of RNA localization	0.72	>=0.20	CCNL2 (3.0)	CBX1 (2.5)	ZDHHC17 (2.4)	SP2 (1.8)	UBE2J2 (1.8)	SCNN1D (1.7)	CDK5RAP3 (1.6)	VPS13B (1.4)	MRPL20 (1.2)	TP53 (1.1)
ENSG00000181555	SETD2 PPI subnetwork	0.72	>=0.20	AURKAIP1 (2.8)	WRAP53 (2.6)	CBX1 (2.1)	STK3 (1.9)	MRPL20 (1.6)	TP53 (1.5)	UBE2J2 (1.5)	ENSG00000253661 (1.5)	VPS13B (1.4)	ZDHHC17 (1.4)
ENSG00000140284	SLC27A2 PPI subnetwork	0.72	>=0.20	SNX11 (1.6)	ANKRD55 (1.6)	PUSL1 (1.4)	PPP1R7 (1.3)	ACOXL (1.2)	SH3GL3 (1.2)	FMN1 (1.1)	HOXB2 (1.1)	BRE (0.9)	GLTPD1 (0.9)
ENSG00000013573	DDX11 PPI subnetwork	0.72	>=0.20	PASK (3.0)	MRPL20 (2.4)	AURKAIP1 (1.9)	ENSG00000226674 (1.4)	BCL2 (1.1)	ENSG00000253948 (1.1)	ENSG00000233101 (1.1)	CDK5RAP3 (1.1)	ENSG00000253661 (0.9)	ENSG00000241544 (0.9)
ENSG00000147443	DOK2 PPI subnetwork	0.72	>=0.20	CBX1 (2.2)	SKAP1 (1.8)	BCL2 (1.7)	ENSG00000234494 (1.6)	ENSG00000241544 (1.4)	FMN1 (1.2)	NFE2L1 (1.1)	LYPLAL1 (1.1)	GLTPD1 (1.0)	SNX11 (1.0)
ENSG00000100285	NEFH PPI subnetwork	0.72	>=0.20	SH3GL3 (2.5)	ENSG00000228536 (2.2)	ACAP3 (2.1)	RAC1 (2.0)	BRE (1.8)	UBE2J2 (1.7)	LYPLAL1 (1.6)	GLTPD1 (1.6)	AURKAIP1 (1.6)	PUSL1 (1.4)
GO:0016747	transferase activity, transferring acyl groups other than amino-acyl groups	0.72	>=0.20	SLC30A10 (2.4)	DAGLB (2.0)	BRE (2.0)	GLTPD1 (1.4)	VPS13B (1.3)	PNPO (1.3)	ANKRD55 (1.2)	FBLN1 (1.1)	ZDHHC17 (1.1)	HOXB2 (1.0)
ENSG00000115361	ACADL PPI subnetwork	0.72	>=0.20	ENSG00000235300 (2.5)	CCNL2 (1.8)	LYPLAL1 (1.5)	CDK5RAP3 (1.5)	STK3 (1.4)	KCNS2 (1.4)	TP53 (1.2)	CYP11A1 (1.2)	PNPO (1.1)	ANKRD55 (1.0)
KEGG_GLYCOSAMINOGLYCAN_BIOSYNTHESIS_KERATAN_SULFATE	KEGG_GLYCOSAMINOGLYCAN_BIOSYNTHESIS_KERATAN_SULFATE	0.72	>=0.20	WT1-AS (2.7)	B4GALNT3 (2.2)	ENSG00000228536 (2.0)	CDH11 (1.7)	ENSG00000234494 (1.6)	DVL1 (1.5)	ACOXL (1.2)	CYP11A1 (1.1)	KCNS2 (1.1)	PRR15L (1.0)
ENSG00000213923	CSNK1E PPI subnetwork	0.72	>=0.20	PUSL1 (2.4)	ENSG00000234494 (2.0)	PNPO (1.8)	BCL2L11 (1.5)	TP53 (1.4)	CPSF3L (1.3)	VPS13B (1.3)	SNX11 (1.1)	WRAP53 (0.9)	CCNL2 (0.9)
ENSG00000112237	CCNC PPI subnetwork	0.72	>=0.20	SP2 (3.2)	MRPL20 (2.7)	VPS13B (2.1)	WRAP53 (1.8)	ENSG00000235300 (1.2)	ENSG00000228536 (1.1)	FMN1 (1.1)	ENSG00000229720 (1.1)	TP53 (0.9)	RAC1 (0.9)
GO:0005548	phospholipid transporter activity	0.72	>=0.20	STK3 (2.6)	VPS13B (2.3)	ANKRD55 (2.0)	DAGLB (1.6)	NOG (1.4)	SMOX (1.3)	H6PD (1.3)	EFEMP1 (1.3)	WRAP53 (1.2)	ENSG00000234494 (1.1)
ENSG00000099246	RAB18 PPI subnetwork	0.72	>=0.20	RAC1 (3.2)	CBX1 (3.0)	PPP1R7 (2.6)	UBE2J2 (2.2)	ENSG00000227082 (2.1)	AURKAIP1 (2.0)	GLTPD1 (1.7)	STK3 (1.6)	ENSG00000226674 (1.3)	SKAP1 (1.3)
ENSG00000171867	PRNP PPI subnetwork	0.72	>=0.20	SH3GL3 (2.4)	NFE2L1 (2.1)	SCNN1D (1.9)	ANKRD55 (1.7)	THRB (1.5)	EFEMP1 (1.5)	SMOX (1.5)	CALD1 (1.3)	CDH11 (1.2)	ENSG00000253948 (1.2)
ENSG00000114686	MRPL3 PPI subnetwork	0.72	>=0.20	MRPL20 (2.1)	AURKAIP1 (1.5)	PUSL1 (1.4)	WT1-AS (1.4)	C1QTNF7 (1.3)	VPS13B (1.2)	LYPLAL1 (1.2)	ENSG00000234494 (1.2)	ENSG00000235300 (1.2)	PNPO (1.0)
ENSG00000111875	ASF1A PPI subnetwork	0.72	>=0.20	RIBC2 (2.0)	CBX1 (1.8)	ENSG00000253948 (1.5)	WRAP53 (1.5)	PASK (1.5)	BCL2L11 (1.3)	VPS13B (1.3)	CCDC33 (1.3)	PUSL1 (1.2)	SP2 (1.0)
GO:0016840	carbon-nitrogen lyase activity	0.72	>=0.20	H6PD (2.3)	LYPLAL1 (1.9)	ENSG00000234494 (1.5)	ENSG00000253661 (1.4)	ENSG00000229720 (1.3)	SNX11 (1.2)	ENSG00000233101 (1.1)	PNPO (1.0)	COPZ2 (1.0)	HOXB1 (0.9)
KEGG_FC_GAMMA_R_MEDIATED_PHAGOCYTOSIS	KEGG_FC_GAMMA_R_MEDIATED_PHAGOCYTOSIS	0.72	>=0.20	RAC1 (3.0)	DAGLB (2.0)	ACAP3 (2.0)	PRR15L (1.8)	C1QTNF7 (1.4)	GLTPD1 (1.4)	OSR2 (1.3)	NAV3 (1.1)	CCNL2 (1.1)	CBX1 (1.1)
ENSG00000132005	RFX1 PPI subnetwork	0.72	>=0.20	CALD1 (2.1)	RAC1 (1.4)	H6PD (1.3)	ACOXL (1.1)	TP53 (1.1)	ENSG00000241544 (1.0)	CSRP2 (0.9)	ENSG00000234494 (0.9)	RIBC2 (0.8)	ENSG00000253661 (0.8)
GO:0050778	positive regulation of immune response	0.72	>=0.20	SKAP1 (2.9)	BCL2 (1.8)	SNX11 (1.6)	ACOXL (1.1)	ENSG00000227082 (1.1)	C1QTNF7 (1.0)	WT1-AS (0.9)	DAGLB (0.9)	ENSG00000226674 (0.9)	ANKRD55 (0.8)
ENSG00000001626	CFTR PPI subnetwork	0.72	>=0.20	PRR15L (2.6)	SLC30A10 (2.3)	BLCAP (2.0)	RAC1 (1.9)	NFE2L1 (1.7)	PNPO (1.4)	VPS13B (1.4)	ENSG00000233101 (1.3)	GLTPD1 (1.1)	HOXB3 (1.1)
ENSG00000130177	CDC16 PPI subnetwork	0.72	>=0.20	WRAP53 (2.3)	RAC1 (1.7)	CPSF3L (1.5)	ACOXL (1.3)	PASK (1.3)	ENSG00000241544 (1.0)	CDK5RAP3 (0.7)	ENSG00000226674 (0.6)	CDH11 (0.5)	MXRA8 (0.5)
GO:0035195	gene silencing by miRNA	0.72	>=0.20	PUSL1 (2.3)	UBE2J2 (2.2)	ENSG00000229720 (2.2)	CCNL2 (1.9)	MRPL20 (1.5)	ENSG00000241544 (1.5)	ENSG00000230148 (1.4)	DVL1 (1.2)	ENSG00000258066 (1.1)	VPS13B (1.1)
ENSG00000145592	RPL37 PPI subnetwork	0.72	>=0.20	MRPL20 (1.9)	HOXB1 (1.4)	ENSG00000253948 (1.3)	CCNL2 (1.1)	BCL2L11 (1.1)	ENSG00000241544 (1.0)	WT1-AS (0.9)	ENSG00000258066 (0.9)	DAGLB (0.9)	ANO7 (0.9)
GO:0000718	nucleotide-excision repair, DNA damage removal	0.72	>=0.20	PPP1R7 (1.9)	RIBC2 (1.6)	BRE (1.6)	ENSG00000258066 (1.4)	ENSG00000241544 (1.4)	KCNS2 (1.1)	WRAP53 (1.1)	TP53 (1.0)	CDK5RAP3 (1.0)	PUSL1 (1.0)
GO:0044349	DNA excision	0.72	>=0.20	PPP1R7 (1.9)	RIBC2 (1.6)	BRE (1.6)	ENSG00000258066 (1.4)	ENSG00000241544 (1.4)	KCNS2 (1.1)	WRAP53 (1.1)	TP53 (1.0)	CDK5RAP3 (1.0)	PUSL1 (1.0)
ENSG00000163939	PBRM1 PPI subnetwork	0.72	>=0.20	SP2 (2.6)	VPS13B (2.0)	ANKRD55 (1.8)	STK3 (1.5)	CPSF3L (1.5)	SLC30A10 (1.5)	ENSG00000253948 (1.2)	HOXB2 (1.1)	ZDHHC17 (1.1)	SH3GL3 (0.9)
REACTOME_NGF_SIGNALLING_VIA_TRKA_FROM_THE_PLASMA_MEMBRANE	REACTOME_NGF_SIGNALLING_VIA_TRKA_FROM_THE_PLASMA_MEMBRANE	0.72	>=0.20	RAC1 (3.4)	ACAP3 (2.4)	BRE (2.4)	KCNS2 (2.0)	GLTPD1 (1.6)	ENSG00000228536 (1.6)	BCL2 (1.5)	BLCAP (1.5)	NFE2L1 (1.4)	THRB (1.3)
MP:0003172	abnormal lysosome physiology	0.72	>=0.20	VPS13B (2.3)	LYPLAL1 (2.3)	DAGLB (2.2)	ANO7 (2.1)	SNX11 (1.4)	NFE2L1 (1.3)	ENSG00000241544 (1.2)	BRE (1.2)	H6PD (1.1)	CBX1 (1.0)
GO:0002250	adaptive immune response	0.72	>=0.20	SNX11 (2.6)	SKAP1 (2.2)	BCL2L11 (1.7)	H6PD (1.3)	BCL2 (1.3)	ENSG00000227082 (1.2)	PASK (1.2)	LYPLAL1 (0.9)	C1QTNF7 (0.9)	CCDC33 (0.8)
GO:0032467	positive regulation of cytokinesis	0.72	>=0.20	SH3GL3 (2.5)	ENSG00000229720 (2.2)	ENSG00000253948 (2.1)	ANKRD55 (2.1)	RIBC2 (1.9)	ENSG00000227082 (1.9)	ENSG00000258066 (1.9)	WRAP53 (1.3)	CSRP2 (1.3)	PASK (1.2)
MP:0002060	abnormal skin morphology	0.72	>=0.20	COPZ2 (2.3)	CALD1 (2.2)	MXRA8 (2.1)	OSR2 (1.8)	CDH11 (1.4)	EFEMP1 (1.4)	VPS13B (1.3)	ACAP3 (1.2)	CCDC33 (1.1)	PASK (1.0)
GO:0050767	regulation of neurogenesis	0.72	>=0.20	ENSG00000253661 (3.1)	ACAP3 (3.0)	NAV3 (2.2)	SCNN1D (2.0)	NOG (2.0)	ENSG00000241544 (1.9)	SMOX (1.6)	HOXB3 (1.6)	HOXB1 (1.3)	HOXB2 (1.3)
GO:0033002	muscle cell proliferation	0.72	>=0.20	TCF21 (2.0)	TGFB2 (1.4)	UBE2J2 (1.1)	B4GALNT3 (1.0)	NOG (0.9)	WT1-AS (0.9)	ENSG00000226674 (0.9)	CDH11 (0.9)	NFE2L1 (0.9)	ENSG00000228536 (0.9)
GO:0005813	centrosome	0.72	>=0.20	WRAP53 (3.3)	PASK (3.0)	RIBC2 (2.4)	VPS13B (1.3)	CBX1 (1.2)	ENSG00000226674 (1.1)	ENSG00000257859 (1.0)	ENSG00000241544 (1.0)	RAC1 (1.0)	PPP1R7 (0.9)
MP:0000248	macrocytosis	0.72	>=0.20	SLC30A10 (3.4)	PASK (2.7)	CYP11A1 (2.0)	ENSG00000257859 (1.7)	SNX11 (1.5)	SMOX (1.3)	ZDHHC17 (1.2)	ENSG00000228536 (1.1)	ENSG00000253948 (1.1)	STK3 (1.0)
REACTOME_PEROXISOMAL_LIPID_METABOLISM	REACTOME_PEROXISOMAL_LIPID_METABOLISM	0.72	>=0.20	SLC30A10 (2.7)	LYPLAL1 (2.7)	PNPO (2.4)	H6PD (1.9)	ACOXL (1.6)	CSRP2 (1.2)	MRPL20 (1.1)	CCNL2 (1.0)	BLCAP (0.9)	VPS13B (0.9)
ENSG00000071082	RPL31 PPI subnetwork	0.72	>=0.20	CDK5RAP3 (1.4)	UBE2J2 (1.4)	EFEMP1 (1.3)	CCNL2 (1.3)	TP53 (1.3)	ZDHHC17 (1.2)	ANO7 (1.1)	CALD1 (1.1)	RAC1 (0.8)	STK3 (0.7)
ENSG00000175305	CCNE2 PPI subnetwork	0.72	>=0.20	CBX1 (2.0)	SP2 (1.9)	ENSG00000229720 (1.7)	TP53 (1.7)	OSR2 (1.7)	ENSG00000253948 (1.3)	UBE2J2 (1.3)	EYA4 (1.2)	AURKAIP1 (1.1)	WT1-AS (1.1)
GO:0071103	DNA conformation change	0.72	>=0.20	ANKRD55 (2.3)	RIBC2 (2.3)	PASK (2.0)	WRAP53 (1.5)	PUSL1 (1.4)	ENSG00000253948 (1.3)	CPSF3L (1.3)	ENSG00000258066 (1.1)	SH3GL3 (1.0)	DVL1 (0.8)
GO:0072331	signal transduction by p53 class mediator	0.72	>=0.20	AURKAIP1 (2.2)	MRPL20 (2.1)	WRAP53 (1.7)	ENSG00000234494 (1.6)	ENSG00000228536 (1.6)	PPP1R7 (1.6)	TP53 (1.5)	NFE2L1 (1.4)	PNPO (1.1)	BRE (1.1)
ENSG00000072518	MARK2 PPI subnetwork	0.72	>=0.20	ENSG00000257859 (2.2)	ACAP3 (2.2)	DAGLB (1.9)	RAC1 (1.8)	ACOXL (1.7)	TCF21 (1.3)	SP2 (1.3)	ENSG00000229720 (1.3)	BRE (1.0)	ENSG00000241544 (1.0)
GO:0006944	cellular membrane fusion	0.72	>=0.20	GLTPD1 (2.5)	SNX11 (2.4)	STK3 (2.1)	PUSL1 (1.6)	ENSG00000234494 (1.6)	ANKRD55 (1.3)	THRB (0.9)	BLCAP (0.9)	SH3GL3 (0.9)	ENSG00000253948 (0.8)
ENSG00000137561	TTPA PPI subnetwork	0.72	>=0.20	SLC30A10 (2.1)	RAC1 (2.0)	CCDC33 (1.6)	DVL1 (1.5)	ENSG00000253661 (1.4)	NOG (1.3)	TGFB2 (1.3)	PNPO (1.3)	BCL2L11 (1.2)	ENSG00000235300 (1.2)
GO:0045672	positive regulation of osteoclast differentiation	0.72	>=0.20	ANO7 (1.8)	BCL2L11 (1.5)	BCL2 (1.4)	BRE (1.4)	ENSG00000235300 (1.3)	PRR15L (1.1)	ENSG00000258066 (1.1)	LYPLAL1 (0.9)	ACOXL (0.9)	C1QTNF7 (0.9)
GO:0000377	RNA splicing, via transesterification reactions with bulged adenosine as nucleophile	0.72	>=0.20	UBE2J2 (2.9)	MRPL20 (2.7)	CCNL2 (2.6)	CBX1 (2.5)	WRAP53 (2.1)	PPP1R7 (1.8)	SP2 (1.8)	TP53 (1.7)	ENSG00000229720 (1.6)	CPSF3L (1.6)
GO:0000398	nuclear mRNA splicing, via spliceosome	0.72	>=0.20	UBE2J2 (2.9)	MRPL20 (2.7)	CCNL2 (2.6)	CBX1 (2.5)	WRAP53 (2.1)	PPP1R7 (1.8)	SP2 (1.8)	TP53 (1.7)	ENSG00000229720 (1.6)	CPSF3L (1.6)
REACTOME_CTLA4_INHIBITORY_SIGNALING	REACTOME_CTLA4_INHIBITORY_SIGNALING	0.72	>=0.20	DVL1 (2.9)	SKAP1 (2.6)	SNX11 (2.4)	ENSG00000230148 (2.2)	ENSG00000227082 (2.0)	CBX1 (1.7)	RAC1 (1.5)	ENSG00000253948 (1.5)	ACAP3 (1.5)	SMOX (1.4)
REACTOME_EUKARYOTIC_TRANSLATION_INITIATION	REACTOME_EUKARYOTIC_TRANSLATION_INITIATION	0.72	>=0.20	ENSG00000253948 (1.9)	CPSF3L (1.9)	DVL1 (1.9)	CDK5RAP3 (1.7)	CCNL2 (1.2)	PUSL1 (1.1)	STK3 (1.0)	WT1-AS (0.9)	UBE2J2 (0.9)	ENSG00000258066 (0.8)
REACTOME_CAP:DEPENDENT_TRANSLATION_INITIATION	REACTOME_CAP:DEPENDENT_TRANSLATION_INITIATION	0.72	>=0.20	ENSG00000253948 (1.9)	CPSF3L (1.9)	DVL1 (1.9)	CDK5RAP3 (1.7)	CCNL2 (1.2)	PUSL1 (1.1)	STK3 (1.0)	WT1-AS (0.9)	UBE2J2 (0.9)	ENSG00000258066 (0.8)
GO:0002252	immune effector process	0.72	>=0.20	SKAP1 (2.2)	CCDC33 (1.8)	SNX11 (1.7)	H6PD (1.3)	ENSG00000228536 (1.2)	ENSG00000233101 (1.2)	BCL2 (1.1)	BCL2L11 (0.9)	SMOX (0.8)	C1QTNF7 (0.7)
GO:0015931	nucleobase-containing compound transport	0.72	>=0.20	CCNL2 (2.7)	ZDHHC17 (2.3)	CBX1 (2.3)	SCNN1D (1.9)	UBE2J2 (1.8)	SP2 (1.8)	ENSG00000229720 (1.7)	CDK5RAP3 (1.5)	PASK (1.1)	WRAP53 (1.1)
KEGG_LONG_TERM_DEPRESSION	KEGG_LONG_TERM_DEPRESSION	0.72	>=0.20	RAC1 (2.5)	ACAP3 (2.1)	SH3GL3 (2.0)	TCF21 (1.9)	THRB (1.8)	ACOXL (1.7)	SCNN1D (1.6)	SLC30A10 (1.4)	ENSG00000226674 (1.4)	WT1-AS (1.3)
MP:0010263	total cataracts	0.72	>=0.20	SCNN1D (2.9)	B4GALNT3 (2.1)	ENSG00000235300 (1.5)	ENSG00000253661 (1.4)	ENSG00000228536 (1.2)	ENSG00000257859 (1.1)	HOXB1 (1.1)	CSRP2 (1.0)	MXRA8 (0.9)	ENSG00000230148 (0.9)
GO:0005112	Notch binding	0.72	>=0.20	ENSG00000230148 (3.6)	BLCAP (3.5)	HOXB1 (2.7)	HOXB3 (2.3)	ENSG00000235300 (2.0)	ENSG00000226674 (1.7)	ACAP3 (1.6)	SNX11 (1.1)	EFEMP1 (1.1)	SCNN1D (1.1)
GO:0032673	regulation of interleukin-4 production	0.72	>=0.20	CCDC33 (3.2)	ANKRD55 (2.8)	BCL2L11 (2.3)	SKAP1 (2.1)	ENSG00000234494 (2.0)	ENSG00000228536 (1.7)	SNX11 (1.5)	SP2 (1.4)	PASK (1.3)	ACOXL (1.3)
ENSG00000178568	ERBB4 PPI subnetwork	0.72	>=0.20	NAV3 (2.8)	STK3 (2.4)	SMOX (2.0)	H6PD (2.0)	ACOXL (1.9)	THRB (1.9)	DVL1 (1.7)	RAC1 (1.5)	ENSG00000257859 (1.4)	ENSG00000258066 (1.2)
GO:0031668	cellular response to extracellular stimulus	0.72	>=0.20	BCL2L11 (2.4)	SMOX (2.2)	OSR2 (2.0)	NOG (1.9)	C1QTNF7 (1.7)	CSRP2 (1.4)	NFE2L1 (1.4)	ZDHHC17 (1.2)	PUSL1 (1.2)	DAGLB (1.1)
ENSG00000137337	MDC1 PPI subnetwork	0.72	>=0.20	SP2 (2.4)	VPS13B (2.3)	PASK (2.2)	BRE (2.0)	PPP1R7 (1.9)	TP53 (1.9)	WRAP53 (1.7)	CBX1 (1.6)	BCL2L11 (1.6)	RIBC2 (1.5)
ENSG00000206385	ENSG00000206385 PPI subnetwork	0.72	>=0.20	SP2 (2.4)	VPS13B (2.3)	PASK (2.2)	BRE (2.0)	PPP1R7 (1.9)	TP53 (1.9)	WRAP53 (1.7)	CBX1 (1.6)	BCL2L11 (1.6)	RIBC2 (1.5)
MP:0001968	abnormal touch/ nociception	0.72	>=0.20	ENSG00000253661 (3.1)	SLC30A10 (1.9)	SH3GL3 (1.6)	SCNN1D (1.4)	KCNS2 (1.3)	CDH11 (1.3)	BLCAP (1.3)	ENSG00000257859 (1.3)	SNX11 (1.2)	THRB (1.1)
ENSG00000182541	LIMK2 PPI subnetwork	0.72	>=0.20	B4GALNT3 (2.7)	ANO7 (2.3)	SP2 (2.0)	ENSG00000241544 (1.8)	FMN1 (1.7)	RAC1 (1.7)	DAGLB (1.6)	STK3 (1.3)	SH3GL3 (1.2)	ZDHHC17 (1.2)
GO:0002467	germinal center formation	0.72	>=0.20	ENSG00000228536 (1.7)	NFE2L1 (1.6)	RIBC2 (1.6)	CCDC33 (1.5)	BCL2L11 (1.4)	ENSG00000234494 (1.4)	SNX11 (1.2)	ENSG00000226674 (1.1)	ENSG00000258066 (1.1)	H6PD (1.0)
MP:0004905	decreased uterus weight	0.72	>=0.20	CYP11A1 (3.0)	FMN1 (2.7)	THRB (2.2)	NFE2L1 (1.6)	ENSG00000235300 (1.6)	ENSG00000227082 (1.2)	SP2 (1.1)	BRE (1.1)	SNX11 (1.0)	SLC30A10 (0.9)
GO:0006334	nucleosome assembly	0.72	>=0.20	RIBC2 (2.2)	ANKRD55 (1.9)	ENSG00000253948 (1.8)	PASK (1.6)	ENSG00000258066 (1.2)	WRAP53 (1.2)	CBX1 (1.1)	SH3GL3 (1.0)	CPSF3L (1.0)	PUSL1 (0.8)
GO:0002758	innate immune response-activating signal transduction	0.72	>=0.20	ENSG00000258066 (2.2)	SNX11 (2.0)	RAC1 (1.7)	ENSG00000257859 (1.6)	DAGLB (1.2)	WT1-AS (1.0)	SMOX (1.0)	BCL2L11 (0.9)	ENSG00000228536 (0.9)	GLTPD1 (0.8)
GO:0009060	aerobic respiration	0.72	>=0.20	ENSG00000253948 (2.0)	MRPL20 (1.9)	BRE (1.7)	PNPO (1.7)	AURKAIP1 (1.6)	ANKRD55 (1.6)	SP2 (1.5)	GLTPD1 (1.4)	RIBC2 (1.4)	LYPLAL1 (1.3)
REACTOME_NOREPINEPHRINE_NEUROTRANSMITTER_RELEASE_CYCLE	REACTOME_NOREPINEPHRINE_NEUROTRANSMITTER_RELEASE_CYCLE	0.72	>=0.20	LYPLAL1 (2.5)	ENSG00000228536 (2.2)	SCNN1D (1.8)	NAV3 (1.7)	ACAP3 (1.7)	ENSG00000229720 (1.3)	ZDHHC17 (1.1)	MRPL20 (1.0)	ENSG00000234494 (1.0)	BLCAP (1.0)
MP:0001924	infertility	0.72	>=0.20	RIBC2 (3.0)	ENSG00000226674 (2.5)	OSR2 (2.1)	CALD1 (2.0)	PASK (1.5)	ZDHHC17 (1.4)	FBLN1 (1.3)	COPZ2 (1.3)	KCNS2 (1.2)	MXRA8 (1.2)
ENSG00000160213	CSTB PPI subnetwork	0.72	>=0.20	AURKAIP1 (2.2)	UBE2J2 (2.1)	PUSL1 (2.1)	DVL1 (2.0)	H6PD (1.9)	SMOX (1.9)	NFE2L1 (1.8)	GLTPD1 (1.7)	ENSG00000253948 (1.6)	CCNL2 (1.6)
ENSG00000162434	JAK1 PPI subnetwork	0.72	>=0.20	BCL2 (2.8)	ENSG00000234494 (2.4)	EFEMP1 (2.2)	ANKRD55 (1.7)	SKAP1 (1.7)	SNX11 (1.6)	H6PD (1.5)	DAGLB (1.4)	ENSG00000226674 (1.4)	PNPO (1.2)
GO:0007129	synapsis	0.72	>=0.20	ENSG00000235300 (3.4)	ENSG00000227082 (3.1)	ENSG00000234494 (2.2)	RIBC2 (1.9)	ENSG00000226674 (1.7)	SCNN1D (1.5)	LYPLAL1 (1.2)	ENSG00000230148 (1.2)	PASK (1.0)	CDK5RAP3 (0.9)
ENSG00000008838	MED24 PPI subnetwork	0.72	>=0.20	VPS13B (3.0)	SP2 (1.9)	WRAP53 (1.6)	MRPL20 (1.6)	UBE2J2 (1.6)	BLCAP (1.4)	EYA4 (1.4)	ENSG00000253661 (1.2)	ENSG00000234494 (1.2)	RAC1 (1.1)
ENSG00000113327	GABRG2 PPI subnetwork	0.72	>=0.20	THRB (2.3)	PPP1R7 (2.2)	ENSG00000229720 (2.1)	SH3GL3 (1.8)	ZDHHC17 (1.7)	KCNS2 (1.6)	VPS13B (1.6)	COPZ2 (1.5)	TGFB2 (1.5)	BLCAP (1.4)
ENSG00000100504	PYGL PPI subnetwork	0.72	>=0.20	BLCAP (2.1)	ZDHHC17 (1.6)	COPZ2 (1.5)	ENSG00000253948 (1.3)	B4GALNT3 (1.2)	ENSG00000241544 (1.1)	PNPO (1.0)	CSRP2 (1.0)	CYP11A1 (1.0)	PPP1R7 (0.9)
GO:0071377	cellular response to glucagon stimulus	0.72	>=0.20	GLTPD1 (2.9)	ACAP3 (1.8)	ZDHHC17 (1.3)	H6PD (1.3)	ENSG00000229720 (1.1)	ENSG00000257859 (1.0)	FMN1 (1.0)	KCNS2 (0.9)	ANKRD55 (0.9)	C1QTNF7 (0.8)
ENSG00000167986	DDB1 PPI subnetwork	0.72	>=0.20	TP53 (2.7)	PPP1R7 (2.0)	BRE (2.0)	H6PD (1.6)	RAC1 (1.4)	COPZ2 (1.3)	SP2 (1.3)	PASK (1.3)	CCNL2 (1.2)	VPS13B (1.0)
GO:0051310	metaphase plate congression	0.72	>=0.20	ACOXL (2.2)	ENSG00000227082 (1.9)	ENSG00000229720 (1.7)	WRAP53 (1.7)	ENSG00000257859 (1.3)	SP2 (1.3)	CBX1 (1.2)	SNX11 (1.1)	RIBC2 (1.1)	ENSG00000226674 (1.1)
MP:0008277	abnormal sternum ossification	0.72	>=0.20	TGFB2 (3.3)	NOG (3.2)	EYA4 (3.0)	ENSG00000257859 (2.0)	STK3 (1.9)	BLCAP (1.6)	ENSG00000253661 (1.6)	COPZ2 (1.4)	OSR2 (1.4)	SCNN1D (1.3)
ENSG00000158869	FCER1G PPI subnetwork	0.72	>=0.20	SKAP1 (2.7)	MXRA8 (2.5)	WT1-AS (2.2)	CDH11 (1.9)	ACOXL (1.7)	HOXB2 (1.6)	ENSG00000230148 (1.5)	COPZ2 (1.4)	CBX1 (1.3)	HOXB3 (1.0)
ENSG00000197958	RPL12 PPI subnetwork	0.72	>=0.20	CDK5RAP3 (1.9)	CCNL2 (1.4)	UBE2J2 (1.3)	PPP1R7 (1.3)	TP53 (1.2)	EFEMP1 (1.2)	CPSF3L (1.2)	ENSG00000229720 (1.1)	CALD1 (1.1)	PUSL1 (1.1)
GO:0042462	eye photoreceptor cell development	0.72	>=0.20	ENSG00000258066 (2.3)	ENSG00000229720 (1.7)	ENSG00000235300 (1.7)	KCNS2 (1.7)	RIBC2 (1.6)	THRB (1.5)	ZDHHC17 (1.3)	ENSG00000253661 (1.2)	MRPL20 (1.2)	ENSG00000257859 (1.0)
ENSG00000198793	MTOR PPI subnetwork	0.72	>=0.20	VPS13B (3.6)	ACAP3 (2.4)	DVL1 (2.2)	RAC1 (2.1)	CCNL2 (2.0)	CPSF3L (1.9)	DAGLB (1.7)	STK3 (1.3)	THRB (1.2)	ANO7 (1.2)
ENSG00000117153	KLHL12 PPI subnetwork	0.72	>=0.20	AURKAIP1 (2.0)	CPSF3L (1.9)	ENSG00000257859 (1.8)	DVL1 (1.8)	VPS13B (1.8)	H6PD (1.7)	ENSG00000234494 (1.6)	ZDHHC17 (1.5)	LYPLAL1 (1.4)	CCNL2 (1.4)
MP:0002145	abnormal T cell differentiation	0.72	>=0.20	SKAP1 (6.6)	BCL2 (2.0)	BCL2L11 (1.8)	ANKRD55 (1.5)	TP53 (1.4)	PASK (1.4)	SP2 (1.2)	HOXB2 (1.1)	SMOX (1.0)	HOXB3 (0.9)
ENSG00000077942	FBLN1 PPI subnetwork	0.72	>=0.20	MXRA8 (4.2)	COPZ2 (2.6)	CSRP2 (2.2)	FBLN1 (1.9)	B4GALNT3 (1.8)	CDH11 (1.7)	ENSG00000229720 (1.7)	CYP11A1 (1.5)	NOG (1.4)	CALD1 (1.2)
ENSG00000080503	SMARCA2 PPI subnetwork	0.72	>=0.20	SP2 (3.0)	CBX1 (2.0)	PPP1R7 (1.6)	CPSF3L (1.5)	WRAP53 (1.4)	VPS13B (1.3)	STK3 (1.1)	TP53 (1.0)	ZDHHC17 (1.0)	ANKRD55 (0.8)
GO:0007026	negative regulation of microtubule depolymerization	0.72	>=0.20	VPS13B (2.3)	ENSG00000226674 (1.8)	ENSG00000241544 (1.7)	DVL1 (1.6)	CCDC33 (1.6)	ENSG00000253948 (1.6)	ENSG00000253661 (1.5)	NAV3 (1.5)	LYPLAL1 (1.4)	ACAP3 (1.3)
ENSG00000151693	ASAP2 PPI subnetwork	0.72	>=0.20	RAC1 (3.1)	FMN1 (1.9)	ENSG00000257859 (1.8)	ENSG00000227082 (1.8)	NFE2L1 (1.6)	EYA4 (1.5)	ENSG00000230148 (1.4)	CYP11A1 (1.4)	DAGLB (1.3)	OSR2 (1.3)
ENSG00000095564	BTAF1 PPI subnetwork	0.72	>=0.20	CPSF3L (2.0)	ENSG00000253948 (1.9)	SP2 (1.8)	VPS13B (1.7)	ANKRD55 (1.6)	PPP1R7 (1.4)	SLC30A10 (1.2)	STK3 (1.1)	SH3GL3 (1.1)	HOXB2 (1.0)
GO:0035036	sperm-egg recognition	0.72	>=0.20	RIBC2 (2.8)	ENSG00000229720 (2.2)	H6PD (1.9)	ENSG00000227082 (1.6)	ENSG00000258066 (1.6)	SH3GL3 (0.9)	PNPO (0.8)	ENSG00000233101 (0.8)	DAGLB (0.7)	PRR15L (0.6)
REACTOME_PROCESSING_OF_CAPPED_INTRONLESS_PRE:MRNA	REACTOME_PROCESSING_OF_CAPPED_INTRONLESS_PRE:MRNA	0.72	>=0.20	CCNL2 (2.0)	CBX1 (1.7)	ANKRD55 (1.7)	CSRP2 (1.3)	ENSG00000253948 (1.3)	RIBC2 (1.3)	BLCAP (1.2)	ENSG00000230148 (1.0)	PASK (0.9)	TP53 (0.9)
REACTOME_POST:ELONGATION_PROCESSING_OF_INTRONLESS_PRE:MRNA	REACTOME_POST:ELONGATION_PROCESSING_OF_INTRONLESS_PRE:MRNA	0.72	>=0.20	CCNL2 (2.0)	CBX1 (1.7)	ANKRD55 (1.7)	CSRP2 (1.3)	ENSG00000253948 (1.3)	RIBC2 (1.3)	BLCAP (1.2)	ENSG00000230148 (1.0)	PASK (0.9)	TP53 (0.9)
ENSG00000136930	PSMB7 PPI subnetwork	0.72	>=0.20	AURKAIP1 (3.3)	MRPL20 (3.0)	NFE2L1 (2.5)	PPP1R7 (2.3)	RAC1 (2.0)	PNPO (1.7)	UBE2J2 (1.5)	WRAP53 (1.4)	CPSF3L (1.3)	CDK5RAP3 (1.2)
MP:0002391	abnormal Peyer's patch germinal center morphology	0.72	>=0.20	SKAP1 (3.3)	ANO7 (2.2)	ENSG00000228536 (2.0)	ENSG00000230148 (1.9)	TP53 (1.5)	BCL2 (1.4)	KCNS2 (1.4)	SNX11 (1.4)	PASK (1.3)	ENSG00000226674 (1.3)
GO:0071260	cellular response to mechanical stimulus	0.72	>=0.20	SNX11 (2.4)	C1QTNF7 (1.6)	GLTPD1 (1.5)	ENSG00000227082 (1.5)	ENSG00000229720 (1.1)	BCL2L11 (1.1)	PUSL1 (1.1)	TGFB2 (1.1)	ENSG00000228536 (1.0)	STK3 (0.9)
ENSG00000198712	MT-CO2 PPI subnetwork	0.72	>=0.20	AURKAIP1 (2.6)	ENSG00000253948 (1.5)	MRPL20 (1.5)	ENSG00000229720 (1.5)	BRE (1.4)	SNX11 (1.2)	PRR15L (1.1)	NFE2L1 (1.1)	BLCAP (0.9)	PNPO (0.9)
ENSG00000212874	ENSG00000212874 PPI subnetwork	0.72	>=0.20	AURKAIP1 (2.6)	ENSG00000253948 (1.5)	MRPL20 (1.5)	ENSG00000229720 (1.5)	BRE (1.4)	SNX11 (1.2)	PRR15L (1.1)	NFE2L1 (1.1)	BLCAP (0.9)	PNPO (0.9)
ENSG00000132507	EIF5A PPI subnetwork	0.72	>=0.20	ENSG00000253948 (3.1)	CPSF3L (2.1)	STK3 (1.4)	CSRP2 (1.2)	SLC30A10 (1.1)	NOG (1.1)	NFE2L1 (1.0)	PPP1R7 (1.0)	ZDHHC17 (0.9)	C1QTNF7 (0.9)
MP:0008111	abnormal granulocyte differentiation	0.72	>=0.20	WT1-AS (2.0)	DAGLB (2.0)	BCL2L11 (1.9)	ANO7 (1.5)	ENSG00000258066 (1.3)	NAV3 (1.2)	BCL2 (1.1)	ENSG00000253948 (1.1)	SCNN1D (1.0)	TP53 (1.0)
ENSG00000197616	MYH6 PPI subnetwork	0.72	>=0.20	HOXB2 (1.9)	AURKAIP1 (1.8)	TCF21 (1.6)	ENSG00000253948 (1.4)	WT1-AS (1.4)	ENSG00000227082 (1.4)	CCNL2 (1.3)	ENSG00000229720 (1.3)	SCNN1D (1.2)	ENSG00000233101 (1.1)
ENSG00000168959	GRM5 PPI subnetwork	0.72	>=0.20	ACAP3 (2.7)	C1QTNF7 (2.6)	NAV3 (2.1)	ENSG00000258066 (2.0)	CBX1 (1.8)	STK3 (1.7)	WT1-AS (1.6)	PPP1R7 (1.6)	CCDC33 (1.6)	DVL1 (1.6)
GO:0017069	snRNA binding	0.72	>=0.20	ENSG00000258066 (2.3)	MRPL20 (2.1)	TP53 (1.8)	WRAP53 (1.6)	ENSG00000229720 (1.5)	SMOX (1.4)	HOXB3 (1.3)	UBE2J2 (1.2)	SLC30A10 (1.2)	ENSG00000257859 (1.2)
ENSG00000105373	GLTSCR2 PPI subnetwork	0.72	>=0.20	ENSG00000229720 (2.0)	ACOXL (1.7)	EFEMP1 (1.5)	CCNL2 (1.0)	TP53 (1.0)	VPS13B (0.9)	NOG (0.9)	MRPL20 (0.9)	B4GALNT3 (0.8)	ENSG00000230148 (0.8)
ENSG00000135365	PHF21A PPI subnetwork	0.72	>=0.20	CBX1 (1.7)	UBE2J2 (1.7)	ENSG00000229720 (1.5)	HOXB3 (1.4)	ACAP3 (1.4)	SMOX (1.2)	HOXB2 (1.2)	DVL1 (1.2)	WT1-AS (1.0)	CCNL2 (1.0)
REACTOME_THE_NLRP3_INFLAMMASOME	REACTOME_THE_NLRP3_INFLAMMASOME	0.72	>=0.20	ENSG00000226674 (3.1)	FMN1 (2.6)	DAGLB (2.4)	TGFB2 (1.8)	RAC1 (1.5)	BLCAP (1.5)	NAV3 (1.4)	BCL2 (1.4)	ACAP3 (1.3)	SKAP1 (1.1)
REACTOME_UNBLOCKING_OF_NMDA_RECEPTOR_GLUTAMATE_BINDING_AND_ACTIVATION	REACTOME_UNBLOCKING_OF_NMDA_RECEPTOR_GLUTAMATE_BINDING_AND_ACTIVATION	0.72	>=0.20	KCNS2 (3.9)	ENSG00000227082 (3.2)	THRB (2.1)	ENSG00000229720 (2.0)	ACAP3 (2.0)	ENSG00000258066 (1.6)	B4GALNT3 (1.5)	NAV3 (1.4)	ENSG00000257859 (1.0)	PNPO (0.9)
GO:0051924	regulation of calcium ion transport	0.72	>=0.20	ACOXL (3.2)	KCNS2 (2.2)	ENSG00000235300 (1.7)	ENSG00000226674 (1.6)	ENSG00000253948 (1.5)	CCDC33 (1.5)	ENSG00000228536 (1.4)	ANO7 (1.3)	FMN1 (1.3)	SCNN1D (1.1)
GO:0016567	protein ubiquitination	0.72	>=0.20	UBE2J2 (3.6)	SNX11 (1.8)	ZDHHC17 (1.8)	RAC1 (1.7)	BLCAP (1.5)	PPP1R7 (1.5)	MRPL20 (1.5)	COPZ2 (1.2)	CPSF3L (1.1)	AURKAIP1 (1.0)
ENSG00000183648	NDUFB1 PPI subnetwork	0.72	>=0.20	AURKAIP1 (4.5)	MRPL20 (4.1)	ENSG00000253948 (2.7)	BLCAP (1.3)	PPP1R7 (1.2)	WT1-AS (1.0)	ENSG00000230148 (0.9)	LYPLAL1 (0.8)	C1QTNF7 (0.7)	ANKRD55 (0.7)
GO:0009584	detection of visible light	0.72	>=0.20	THRB (2.4)	ENSG00000229720 (2.0)	ANKRD55 (1.9)	ENSG00000228536 (1.7)	DAGLB (1.7)	CCDC33 (1.6)	ACAP3 (1.2)	MRPL20 (0.9)	KCNS2 (0.9)	GLTPD1 (0.9)
GO:0015081	sodium ion transmembrane transporter activity	0.72	>=0.20	SLC30A10 (3.1)	BLCAP (1.6)	SCNN1D (1.6)	CCDC33 (1.5)	NFE2L1 (1.3)	NOG (1.0)	ANKRD55 (0.8)	ZDHHC17 (0.7)	SH3GL3 (0.6)	GLTPD1 (0.6)
GO:0009749	response to glucose stimulus	0.72	>=0.20	THRB (2.3)	LYPLAL1 (2.3)	ENSG00000235300 (2.1)	ENSG00000228536 (1.9)	SLC30A10 (1.4)	PRR15L (1.4)	ACOXL (1.2)	ENSG00000253661 (1.1)	ENSG00000229720 (1.0)	ENSG00000241544 (0.9)
MP:0001353	increased aggression towards mice	0.72	>=0.20	THRB (5.0)	ENSG00000253661 (2.6)	SNX11 (1.9)	SLC30A10 (1.9)	CCDC33 (1.7)	NAV3 (1.3)	BCL2 (1.2)	LYPLAL1 (1.2)	SH3GL3 (1.0)	BRE (0.9)
GO:0051271	negative regulation of cellular component movement	0.72	>=0.20	CALD1 (2.0)	FBLN1 (1.9)	CCDC33 (1.9)	ENSG00000230148 (1.8)	DAGLB (1.6)	H6PD (1.2)	MXRA8 (1.2)	HOXB2 (1.2)	BLCAP (1.2)	HOXB3 (1.1)
ENSG00000198888	MT-ND1 PPI subnetwork	0.72	>=0.20	AURKAIP1 (4.4)	MRPL20 (3.7)	ENSG00000253948 (2.7)	BLCAP (1.2)	PPP1R7 (1.2)	WT1-AS (1.1)	ANKRD55 (1.1)	GLTPD1 (1.0)	LYPLAL1 (0.9)	C1QTNF7 (0.8)
MP:0005405	axon degeneration	0.73	>=0.20	NFE2L1 (3.0)	SH3GL3 (2.5)	ZDHHC17 (2.3)	DAGLB (2.3)	KCNS2 (1.8)	ENSG00000258066 (1.6)	CCNL2 (1.4)	SCNN1D (1.4)	ANO7 (1.0)	ENSG00000228536 (1.0)
ENSG00000130429	ARPC1B PPI subnetwork	0.73	>=0.20	PPP1R7 (3.1)	RAC1 (2.5)	BRE (2.0)	NAV3 (1.8)	H6PD (1.3)	SNX11 (1.3)	MRPL20 (1.2)	ANO7 (1.1)	LYPLAL1 (1.1)	CALD1 (1.1)
GO:0016064	immunoglobulin mediated immune response	0.73	>=0.20	SKAP1 (1.9)	H6PD (1.6)	C1QTNF7 (1.4)	ENSG00000229720 (1.4)	SNX11 (1.1)	BCL2L11 (1.1)	LYPLAL1 (1.0)	B4GALNT3 (0.9)	CYP11A1 (0.9)	RIBC2 (0.8)
REACTOME_GLUCOSE_METABOLISM	REACTOME_GLUCOSE_METABOLISM	0.73	>=0.20	BLCAP (2.0)	ENSG00000226674 (1.3)	GLTPD1 (1.3)	BRE (1.2)	LYPLAL1 (1.2)	SLC30A10 (0.9)	ANO7 (0.8)	CSRP2 (0.8)	H6PD (0.8)	PNPO (0.7)
ENSG00000131828	PDHA1 PPI subnetwork	0.73	>=0.20	AURKAIP1 (2.0)	BRE (1.7)	LYPLAL1 (1.5)	PNPO (1.4)	ENSG00000235300 (1.3)	CPSF3L (1.3)	ACOXL (1.1)	CBX1 (1.0)	H6PD (1.0)	SP2 (0.9)
ENSG00000204523	ENSG00000204523 PPI subnetwork	0.73	>=0.20	RAC1 (2.7)	PPP1R7 (2.4)	MRPL20 (2.1)	AURKAIP1 (2.1)	TP53 (1.9)	CPSF3L (1.8)	PNPO (1.7)	CBX1 (1.1)	ENSG00000234494 (1.1)	WRAP53 (1.0)
ENSG00000114745	GORASP1 PPI subnetwork	0.73	>=0.20	RAC1 (2.2)	ANKRD55 (2.0)	ENSG00000258066 (1.5)	THRB (1.5)	PRR15L (1.4)	GLTPD1 (1.4)	STK3 (1.4)	ENSG00000229720 (1.1)	PUSL1 (1.1)	ENSG00000227082 (1.0)
ENSG00000105939	ZC3HAV1 PPI subnetwork	0.73	>=0.20	CCNL2 (2.5)	TP53 (2.0)	BCL2L11 (1.8)	ENSG00000235300 (1.6)	CYP11A1 (1.4)	PUSL1 (1.3)	ACOXL (1.2)	CBX1 (1.2)	ENSG00000241544 (1.2)	ANO7 (1.1)
ENSG00000130066	SAT1 PPI subnetwork	0.73	>=0.20	HOXB2 (6.1)	ENSG00000233101 (5.8)	HOXB3 (4.6)	SKAP1 (2.7)	ENSG00000230148 (1.8)	CBX1 (1.7)	PPP1R7 (1.7)	HOXB1 (1.6)	TCF21 (1.6)	NOG (1.6)
ENSG00000171603	CLSTN1 PPI subnetwork	0.73	>=0.20	NFE2L1 (2.7)	ZDHHC17 (1.7)	SH3GL3 (1.6)	ENSG00000257859 (1.5)	THRB (1.4)	BLCAP (1.3)	CDH11 (1.2)	CDK5RAP3 (1.2)	SCNN1D (1.1)	ANKRD55 (1.0)
MP:0008703	decreased interleukin-5 secretion	0.73	>=0.20	SKAP1 (4.0)	SMOX (1.9)	HOXB2 (1.7)	CYP11A1 (1.7)	FMN1 (1.6)	BCL2 (1.3)	ENSG00000229720 (1.2)	ENSG00000228536 (1.2)	SLC30A10 (1.0)	ACOXL (1.0)
REACTOME_FORMATION_OF_TUBULIN_FOLDING_INTERMEDIATES_BY_CCTTRIC	REACTOME_FORMATION_OF_TUBULIN_FOLDING_INTERMEDIATES_BY_CCTTRIC	0.73	>=0.20	RAC1 (1.9)	CPSF3L (1.5)	RIBC2 (1.1)	NOG (1.1)	SCNN1D (1.1)	HOXB3 (1.0)	CBX1 (1.0)	AURKAIP1 (0.9)	BRE (0.9)	CDK5RAP3 (0.9)
ENSG00000104689	TNFRSF10A PPI subnetwork	0.73	>=0.20	TP53 (2.3)	TGFB2 (1.4)	DAGLB (1.4)	LYPLAL1 (1.3)	HOXB2 (1.2)	SKAP1 (1.1)	NAV3 (1.1)	CCNL2 (1.0)	ENSG00000233101 (1.0)	STK3 (0.9)
GO:0016780	phosphotransferase activity, for other substituted phosphate groups	0.73	>=0.20	ZDHHC17 (2.9)	UBE2J2 (2.1)	PUSL1 (1.8)	DVL1 (1.8)	BLCAP (1.6)	WT1-AS (1.4)	GLTPD1 (1.2)	DAGLB (1.1)	LYPLAL1 (1.1)	STK3 (1.0)
ENSG00000012223	LTF PPI subnetwork	0.73	>=0.20	WT1-AS (1.6)	C1QTNF7 (1.4)	ENSG00000229720 (1.3)	MXRA8 (1.2)	ENSG00000226674 (1.2)	OSR2 (1.1)	PRR15L (1.1)	FBLN1 (1.0)	H6PD (0.8)	CDK5RAP3 (0.7)
REACTOME_APCCCDC20_MEDIATED_DEGRADATION_OF_CYCLIN_B	REACTOME_APCCCDC20_MEDIATED_DEGRADATION_OF_CYCLIN_B	0.73	>=0.20	ZDHHC17 (2.1)	RAC1 (1.9)	CDK5RAP3 (1.6)	CPSF3L (1.4)	ACOXL (1.2)	GLTPD1 (1.2)	ENSG00000228536 (1.0)	ENSG00000241544 (0.9)	CDH11 (0.9)	MXRA8 (0.9)
ENSG00000185010	F8 PPI subnetwork	0.73	>=0.20	PNPO (1.8)	H6PD (1.6)	SLC30A10 (1.5)	SCNN1D (1.3)	ENSG00000234494 (1.2)	CDK5RAP3 (1.2)	NFE2L1 (1.1)	SMOX (0.9)	ANKRD55 (0.9)	FBLN1 (0.9)
REACTOME_CD28_DEPENDENT_PI3KAKT_SIGNALING	REACTOME_CD28_DEPENDENT_PI3KAKT_SIGNALING	0.73	>=0.20	SNX11 (3.5)	NFE2L1 (3.3)	DVL1 (3.2)	CPSF3L (2.5)	SKAP1 (2.3)	ACAP3 (2.2)	AURKAIP1 (2.1)	CCNL2 (2.0)	BCL2L11 (2.0)	UBE2J2 (1.9)
ENSG00000008735	MAPK8IP2 PPI subnetwork	0.73	>=0.20	EFEMP1 (2.5)	ACAP3 (2.2)	DVL1 (1.7)	KCNS2 (1.6)	H6PD (1.4)	SH3GL3 (1.4)	THRB (1.3)	RIBC2 (1.2)	ENSG00000230148 (1.2)	WT1-AS (1.1)
ENSG00000167658	EEF2 PPI subnetwork	0.73	>=0.20	TP53 (2.1)	PPP1R7 (1.9)	RAC1 (1.7)	CALD1 (1.7)	CPSF3L (1.5)	CDK5RAP3 (1.4)	UBE2J2 (1.1)	ANO7 (1.0)	AURKAIP1 (1.0)	EFEMP1 (0.9)
GO:0010165	response to X-ray	0.73	>=0.20	ENSG00000258066 (2.1)	SP2 (1.5)	WRAP53 (1.4)	EYA4 (1.0)	ENSG00000257859 (1.0)	PASK (1.0)	ENSG00000235300 (0.9)	PUSL1 (0.9)	RIBC2 (0.8)	NAV3 (0.8)
GO:0051603	proteolysis involved in cellular protein catabolic process	0.73	>=0.20	UBE2J2 (2.9)	ZDHHC17 (2.2)	RAC1 (1.7)	VPS13B (1.6)	MRPL20 (1.6)	ENSG00000253948 (1.6)	DVL1 (1.5)	NFE2L1 (1.5)	ENSG00000230148 (1.2)	SNX11 (1.1)
ENSG00000114353	GNAI2 PPI subnetwork	0.73	>=0.20	BLCAP (2.3)	CYP11A1 (2.3)	RAC1 (1.9)	UBE2J2 (1.8)	NOG (1.7)	CDH11 (1.5)	ENSG00000258066 (1.4)	CALD1 (1.1)	DAGLB (1.1)	KCNS2 (1.1)
ENSG00000125676	THOC2 PPI subnetwork	0.73	>=0.20	CCNL2 (6.7)	CDK5RAP3 (3.9)	SCNN1D (2.5)	DVL1 (1.6)	UBE2J2 (1.4)	CBX1 (1.3)	PUSL1 (1.2)	ACAP3 (1.1)	PPP1R7 (1.1)	TP53 (1.0)
MP:0001858	intestinal inflammation	0.73	>=0.20	BCL2L11 (2.5)	ENSG00000228536 (1.9)	TCF21 (1.7)	ANO7 (1.3)	COPZ2 (1.2)	BCL2 (1.0)	PUSL1 (1.0)	PASK (1.0)	CCDC33 (0.8)	CALD1 (0.7)
GO:0019200	carbohydrate kinase activity	0.73	>=0.20	BRE (3.5)	CDK5RAP3 (3.0)	PNPO (2.2)	THRB (1.9)	DAGLB (1.7)	PRR15L (1.4)	SLC30A10 (1.2)	ENSG00000234494 (1.2)	ANO7 (1.1)	RIBC2 (1.1)
MP:0002362	abnormal spleen marginal zone morphology	0.73	>=0.20	ENSG00000228536 (2.5)	SKAP1 (2.3)	PRR15L (2.2)	GLTPD1 (1.5)	ANO7 (1.2)	SLC30A10 (1.2)	DVL1 (1.2)	SH3GL3 (1.1)	ENSG00000253661 (1.1)	AURKAIP1 (1.0)
GO:0071248	cellular response to metal ion	0.73	>=0.20	CYP11A1 (2.7)	EYA4 (1.9)	BRE (1.6)	ENSG00000241544 (1.4)	ENSG00000234494 (1.3)	FBLN1 (1.0)	CCDC33 (1.0)	ENSG00000257859 (0.9)	KCNS2 (0.9)	NAV3 (0.8)
GO:0042393	histone binding	0.73	>=0.20	PASK (2.3)	CBX1 (2.3)	RIBC2 (1.5)	PUSL1 (1.4)	CPSF3L (1.3)	ANKRD55 (1.3)	UBE2J2 (1.1)	SP2 (1.0)	WT1-AS (1.0)	OSR2 (0.7)
GO:0002377	immunoglobulin production	0.73	>=0.20	SKAP1 (2.4)	BCL2L11 (2.3)	ENSG00000226674 (2.3)	ENSG00000229720 (1.6)	ENSG00000228536 (1.5)	SLC30A10 (1.3)	FMN1 (1.1)	VPS13B (1.0)	PASK (1.0)	SNX11 (0.9)
GO:0009156	ribonucleoside monophosphate biosynthetic process	0.73	>=0.20	PNPO (2.4)	ENSG00000234494 (2.2)	ENSG00000241544 (1.8)	BRE (1.4)	CDK5RAP3 (1.3)	CPSF3L (1.2)	PUSL1 (1.1)	LYPLAL1 (1.1)	RIBC2 (1.0)	TP53 (1.0)
GO:0015682	ferric iron transport	0.73	>=0.20	ENSG00000230148 (2.6)	PUSL1 (1.9)	ENSG00000234494 (1.7)	MRPL20 (1.7)	ENSG00000228536 (1.6)	PNPO (1.4)	LYPLAL1 (1.3)	BRE (1.2)	PRR15L (1.1)	ACOXL (1.0)
GO:0033572	transferrin transport	0.73	>=0.20	ENSG00000230148 (2.6)	PUSL1 (1.9)	ENSG00000234494 (1.7)	MRPL20 (1.7)	ENSG00000228536 (1.6)	PNPO (1.4)	LYPLAL1 (1.3)	BRE (1.2)	PRR15L (1.1)	ACOXL (1.0)
ENSG00000132825	PPP1R3D PPI subnetwork	0.73	>=0.20	DVL1 (2.3)	STK3 (1.7)	PRR15L (1.7)	NOG (1.4)	ENSG00000226674 (1.3)	BCL2L11 (1.3)	GLTPD1 (1.2)	ENSG00000241544 (1.1)	TGFB2 (1.0)	ENSG00000227082 (1.0)
ENSG00000168646	AXIN2 PPI subnetwork	0.73	>=0.20	CCNL2 (3.6)	PUSL1 (2.4)	NAV3 (2.3)	ACAP3 (2.2)	CPSF3L (2.0)	SMOX (2.0)	RAC1 (1.9)	ENSG00000226674 (1.8)	GLTPD1 (1.8)	SCNN1D (1.6)
GO:0050807	regulation of synapse organization	0.73	>=0.20	SCNN1D (3.7)	ACAP3 (2.8)	NAV3 (2.5)	PUSL1 (1.9)	UBE2J2 (1.8)	ENSG00000227082 (1.7)	SH3GL3 (1.5)	ENSG00000258066 (1.4)	DVL1 (1.4)	BLCAP (1.4)
GO:0051346	negative regulation of hydrolase activity	0.73	>=0.20	CCDC33 (2.6)	SLC30A10 (1.9)	H6PD (1.3)	PNPO (1.1)	ENSG00000241544 (1.0)	SCNN1D (1.0)	SMOX (0.9)	ENSG00000234494 (0.8)	BLCAP (0.8)	PRR15L (0.7)
GO:0010565	regulation of cellular ketone metabolic process	0.73	>=0.20	MRPL20 (2.5)	AURKAIP1 (2.3)	THRB (2.3)	NFE2L1 (2.3)	COPZ2 (2.1)	LYPLAL1 (1.7)	SNX11 (1.6)	CDK5RAP3 (1.6)	ENSG00000253948 (1.5)	H6PD (1.3)
GO:0001782	B cell homeostasis	0.73	>=0.20	ENSG00000229720 (1.6)	EYA4 (1.3)	C1QTNF7 (1.3)	DAGLB (1.2)	ENSG00000227082 (1.1)	GLTPD1 (1.1)	SNX11 (1.0)	ENSG00000241544 (0.8)	ANKRD55 (0.8)	SCNN1D (0.7)
GO:0006892	post-Golgi vesicle-mediated transport	0.73	>=0.20	LYPLAL1 (2.0)	PRR15L (1.7)	ENSG00000229720 (1.5)	SNX11 (1.5)	FMN1 (1.4)	BRE (1.3)	THRB (1.3)	ENSG00000234494 (1.2)	GLTPD1 (1.1)	COPZ2 (1.0)
MP:0001967	deafness	0.73	>=0.20	EYA4 (3.0)	FMN1 (2.1)	SLC30A10 (1.8)	TGFB2 (1.7)	CSRP2 (1.6)	PRR15L (1.5)	THRB (1.5)	SCNN1D (1.1)	ENSG00000241544 (1.0)	ACOXL (1.0)
GO:0010822	positive regulation of mitochondrion organization	0.73	>=0.20	ENSG00000253948 (2.5)	ACOXL (2.2)	BCL2L11 (1.7)	GLTPD1 (1.6)	ENSG00000229720 (1.5)	WT1-AS (1.3)	SP2 (1.3)	ZDHHC17 (1.2)	SMOX (1.2)	SH3GL3 (1.1)
ENSG00000158417	EIF5B PPI subnetwork	0.73	>=0.20	DVL1 (2.3)	CPSF3L (1.7)	UBE2J2 (1.7)	ENSG00000253948 (1.6)	CCNL2 (1.3)	PUSL1 (1.0)	ACOXL (1.0)	EFEMP1 (1.0)	BCL2 (1.0)	CDK5RAP3 (1.0)
ENSG00000163362	C1orf106 PPI subnetwork	0.73	>=0.20	DVL1 (2.5)	ENSG00000226674 (1.9)	ENSG00000227082 (1.6)	PRR15L (1.5)	BCL2L11 (1.5)	SP2 (1.1)	NOG (1.1)	FMN1 (1.0)	BLCAP (1.0)	NAV3 (1.0)
ENSG00000078269	SYNJ2 PPI subnetwork	0.73	>=0.20	PRR15L (2.3)	C1QTNF7 (1.9)	SP2 (1.9)	ACOXL (1.7)	ACAP3 (1.7)	DAGLB (1.6)	BLCAP (1.4)	ENSG00000257859 (1.1)	CALD1 (1.0)	BRE (0.9)
ENSG00000109534	GAR1 PPI subnetwork	0.73	>=0.20	PUSL1 (2.5)	MRPL20 (2.1)	TP53 (2.0)	AURKAIP1 (1.9)	ENSG00000234494 (1.9)	CDK5RAP3 (1.3)	CPSF3L (1.3)	BCL2 (1.2)	CCNL2 (1.0)	WRAP53 (1.0)
REACTOME_SYNTHESIS_SECRETION_AND_DEACYLATION_OF_GHRELIN	REACTOME_SYNTHESIS_SECRETION_AND_DEACYLATION_OF_GHRELIN	0.73	>=0.20	ENSG00000253948 (2.6)	OSR2 (2.2)	CCDC33 (1.5)	WT1-AS (1.5)	BLCAP (1.4)	ACOXL (1.4)	LYPLAL1 (1.2)	PRR15L (1.0)	ANO7 (1.0)	SMOX (0.9)
MP:0003718	maternal effect	0.73	>=0.20	SH3GL3 (1.9)	HOXB1 (1.8)	THRB (1.3)	SLC30A10 (1.3)	ACOXL (1.2)	PRR15L (1.2)	DVL1 (1.1)	ENSG00000258066 (1.0)	ENSG00000228536 (0.8)	ENSG00000235300 (0.8)
MP:0004768	abnormal axonal transport	0.73	>=0.20	CCNL2 (3.6)	VPS13B (3.1)	DVL1 (2.8)	UBE2J2 (2.4)	NAV3 (2.3)	DAGLB (2.1)	MRPL20 (1.9)	CPSF3L (1.9)	H6PD (1.8)	SH3GL3 (1.4)
ENSG00000128050	PAICS PPI subnetwork	0.73	>=0.20	SH3GL3 (3.0)	ACAP3 (2.0)	EFEMP1 (1.8)	ANO7 (1.3)	B4GALNT3 (1.3)	BCL2L11 (1.2)	NFE2L1 (1.2)	TP53 (1.2)	PRR15L (1.0)	THRB (1.0)
GO:0015758	glucose transport	0.73	>=0.20	ANO7 (2.7)	SCNN1D (2.4)	LYPLAL1 (1.7)	THRB (1.3)	VPS13B (1.2)	CDK5RAP3 (1.1)	NAV3 (1.1)	ENSG00000226674 (1.1)	WT1-AS (1.0)	ENSG00000233101 (0.9)
GO:0008645	hexose transport	0.73	>=0.20	ANO7 (2.7)	SCNN1D (2.4)	LYPLAL1 (1.7)	THRB (1.3)	VPS13B (1.2)	CDK5RAP3 (1.1)	NAV3 (1.1)	ENSG00000226674 (1.1)	WT1-AS (1.0)	ENSG00000233101 (0.9)
REACTOME_TRANSCRIPTIONAL_REGULATION_OF_WHITE_ADIPOCYTE_DIFFERENTIATION	REACTOME_TRANSCRIPTIONAL_REGULATION_OF_WHITE_ADIPOCYTE_DIFFERENTIATION	0.73	>=0.20	SP2 (3.0)	VPS13B (2.8)	ENSG00000253661 (2.5)	BLCAP (2.2)	MRPL20 (1.5)	EYA4 (1.4)	WRAP53 (1.4)	SNX11 (1.3)	THRB (1.2)	ENSG00000228536 (1.1)
GO:0004712	protein serine/threonine/tyrosine kinase activity	0.73	>=0.20	SMOX (3.0)	CCNL2 (2.7)	ANKRD55 (2.1)	FMN1 (2.1)	ZDHHC17 (2.0)	ENSG00000253948 (2.0)	BCL2L11 (1.8)	ANO7 (1.7)	UBE2J2 (1.7)	ACOXL (1.3)
ENSG00000166225	FRS2 PPI subnetwork	0.73	>=0.20	HOXB1 (2.9)	NOG (2.2)	SCNN1D (1.9)	ENSG00000233101 (1.5)	MXRA8 (1.4)	FMN1 (1.3)	B4GALNT3 (1.3)	DAGLB (1.2)	BCL2 (1.1)	TGFB2 (1.0)
GO:0060627	regulation of vesicle-mediated transport	0.73	>=0.20	NAV3 (2.6)	ENSG00000226674 (2.5)	ANO7 (1.9)	WT1-AS (1.5)	DAGLB (1.4)	C1QTNF7 (1.3)	RAC1 (1.1)	CYP11A1 (0.9)	ACAP3 (0.9)	BLCAP (0.8)
ENSG00000173744	AGFG1 PPI subnetwork	0.73	>=0.20	SP2 (2.4)	LYPLAL1 (2.3)	ENSG00000253661 (1.6)	ZDHHC17 (1.5)	GLTPD1 (1.5)	PNPO (1.4)	SH3GL3 (1.4)	ACOXL (1.2)	CYP11A1 (1.2)	KCNS2 (1.0)
MP:0002730	head shaking	0.73	>=0.20	EYA4 (3.6)	ANO7 (2.5)	SLC30A10 (1.9)	B4GALNT3 (1.8)	BCL2L11 (1.5)	OSR2 (1.4)	SNX11 (1.4)	ENSG00000235300 (1.3)	KCNS2 (1.3)	ENSG00000233101 (1.3)
ENSG00000147133	TAF1 PPI subnetwork	0.73	>=0.20	WRAP53 (3.3)	SP2 (2.3)	CPSF3L (2.1)	TP53 (1.9)	UBE2J2 (1.8)	AURKAIP1 (1.8)	PPP1R7 (1.6)	STK3 (1.5)	MRPL20 (1.3)	OSR2 (1.3)
GO:0001909	leukocyte mediated cytotoxicity	0.73	>=0.20	H6PD (1.9)	SKAP1 (1.9)	SNX11 (1.7)	ACOXL (1.7)	ENSG00000228536 (1.7)	ENSG00000226674 (1.5)	BCL2 (1.5)	SCNN1D (1.3)	B4GALNT3 (1.3)	CCDC33 (1.2)
GO:0008542	visual learning	0.73	>=0.20	KCNS2 (3.5)	PPP1R7 (2.3)	SCNN1D (2.2)	ACAP3 (2.2)	SH3GL3 (1.7)	THRB (1.6)	ENSG00000258066 (1.5)	ACOXL (1.3)	B4GALNT3 (1.2)	VPS13B (1.0)
ENSG00000159352	PSMD4 PPI subnetwork	0.73	>=0.20	AURKAIP1 (3.1)	CPSF3L (2.9)	NFE2L1 (2.8)	PPP1R7 (2.2)	RAC1 (2.0)	PNPO (1.9)	BRE (1.8)	MRPL20 (1.5)	CDK5RAP3 (1.5)	WRAP53 (1.5)
GO:0032623	interleukin-2 production	0.73	>=0.20	ENSG00000227082 (2.2)	SNX11 (2.1)	SKAP1 (1.7)	ANKRD55 (1.6)	ENSG00000241544 (1.4)	ACOXL (1.3)	WT1-AS (1.1)	ENSG00000235300 (1.1)	BCL2L11 (1.1)	PASK (1.1)
GO:0044257	cellular protein catabolic process	0.73	>=0.20	UBE2J2 (2.8)	ZDHHC17 (2.2)	ENSG00000253948 (1.8)	RAC1 (1.7)	VPS13B (1.6)	MRPL20 (1.5)	NFE2L1 (1.3)	DVL1 (1.3)	ENSG00000230148 (1.1)	AURKAIP1 (1.0)
GO:0003924	GTPase activity	0.73	>=0.20	RAC1 (5.4)	ACAP3 (2.2)	BRE (2.1)	GLTPD1 (2.0)	SNX11 (1.7)	COPZ2 (1.4)	C1QTNF7 (1.1)	PUSL1 (1.0)	BCL2 (1.0)	SH3GL3 (0.8)
GO:0046649	lymphocyte activation	0.73	>=0.20	SKAP1 (3.5)	BCL2 (2.1)	BCL2L11 (2.0)	SNX11 (1.6)	CCDC33 (1.3)	ENSG00000241544 (1.3)	PASK (1.2)	ENSG00000233101 (1.1)	ENSG00000228536 (1.1)	FMN1 (0.9)
ENSG00000140262	TCF12 PPI subnetwork	0.73	>=0.20	HOXB1 (3.4)	PRR15L (2.0)	CDH11 (1.6)	C1QTNF7 (1.6)	HOXB3 (1.5)	CSRP2 (1.5)	SP2 (1.5)	HOXB2 (1.3)	NOG (1.2)	ENSG00000226674 (1.0)
ENSG00000141510	TP53 PPI subnetwork	0.73	>=0.20	TP53 (2.1)	WRAP53 (2.0)	OSR2 (1.9)	CBX1 (1.9)	PASK (1.9)	STK3 (1.7)	PPP1R7 (1.2)	BCL2L11 (1.1)	BRE (1.1)	RAC1 (1.1)
GO:0045132	meiotic chromosome segregation	0.73	>=0.20	RIBC2 (2.6)	CDK5RAP3 (2.5)	SCNN1D (2.4)	PASK (2.3)	LYPLAL1 (1.9)	ENSG00000226674 (1.6)	PRR15L (1.5)	ENSG00000229720 (1.4)	AURKAIP1 (1.3)	SP2 (1.3)
ENSG00000162521	RBBP4 PPI subnetwork	0.73	>=0.20	CBX1 (3.2)	TP53 (2.1)	SP2 (2.1)	WRAP53 (2.0)	UBE2J2 (1.6)	BCL2L11 (1.3)	PASK (1.3)	ZDHHC17 (1.2)	CPSF3L (1.1)	ENSG00000241544 (1.1)
GO:0051051	negative regulation of transport	0.73	>=0.20	ENSG00000257859 (2.3)	SMOX (2.0)	BCL2 (2.0)	THRB (1.7)	CCDC33 (1.5)	LYPLAL1 (1.4)	NOG (1.4)	PNPO (1.3)	KCNS2 (1.2)	DVL1 (1.1)
GO:0003231	cardiac ventricle development	0.73	>=0.20	CSRP2 (2.9)	HOXB1 (2.7)	FBLN1 (1.8)	CDH11 (1.8)	TCF21 (1.7)	TGFB2 (1.7)	PUSL1 (1.4)	MXRA8 (1.4)	SLC30A10 (1.1)	HOXB2 (1.1)
REACTOME_G_ALPHA_Z_SIGNALLING_EVENTS	REACTOME_G_ALPHA_Z_SIGNALLING_EVENTS	0.73	>=0.20	ACAP3 (2.4)	C1QTNF7 (2.0)	RAC1 (1.9)	BCL2 (1.6)	KCNS2 (1.6)	GLTPD1 (1.5)	NAV3 (1.3)	WT1-AS (1.0)	THRB (0.9)	DAGLB (0.8)
ENSG00000116478	HDAC1 PPI subnetwork	0.73	>=0.20	TP53 (3.2)	SP2 (2.7)	BCL2L11 (2.5)	OSR2 (2.1)	CBX1 (1.8)	WRAP53 (1.5)	VPS13B (1.2)	PASK (1.1)	CCNL2 (1.0)	ENSG00000257859 (1.0)
ENSG00000169371	SNUPN PPI subnetwork	0.73	>=0.20	ENSG00000234494 (3.6)	WRAP53 (2.2)	CBX1 (2.1)	ENSG00000233101 (1.7)	CCDC33 (1.6)	BCL2 (1.5)	HOXB3 (1.2)	ENSG00000228536 (1.2)	ENSG00000229720 (1.2)	ENSG00000230148 (1.1)
ENSG00000128609	NDUFA5 PPI subnetwork	0.73	>=0.20	AURKAIP1 (4.3)	MRPL20 (3.3)	ENSG00000253948 (2.5)	PPP1R7 (1.7)	BLCAP (1.4)	CPSF3L (1.2)	BRE (1.1)	ENSG00000257859 (1.0)	DAGLB (0.9)	LYPLAL1 (0.9)
MP:0003077	abnormal cell cycle	0.73	>=0.20	PASK (3.4)	TP53 (2.7)	BCL2L11 (2.0)	STK3 (1.7)	PPP1R7 (1.3)	VPS13B (1.1)	ACOXL (1.0)	UBE2J2 (0.9)	WRAP53 (0.9)	PUSL1 (0.9)
ENSG00000090266	NDUFB2 PPI subnetwork	0.73	>=0.20	AURKAIP1 (4.5)	MRPL20 (4.0)	ENSG00000253948 (2.7)	BLCAP (1.4)	PPP1R7 (1.3)	WT1-AS (1.0)	ENSG00000230148 (0.9)	GLTPD1 (0.8)	LYPLAL1 (0.8)	C1QTNF7 (0.8)
MP:0002929	abnormal bile duct development	0.73	>=0.20	RIBC2 (2.1)	C1QTNF7 (1.2)	WRAP53 (1.1)	PASK (1.1)	HOXB3 (1.1)	CBX1 (1.1)	SLC30A10 (1.0)	PRR15L (0.9)	ENSG00000228536 (0.8)	ENSG00000233101 (0.8)
ENSG00000163629	PTPN13 PPI subnetwork	0.73	>=0.20	CSRP2 (2.1)	HOXB2 (1.6)	UBE2J2 (1.5)	ENSG00000233101 (1.5)	CALD1 (1.4)	TP53 (1.3)	BLCAP (1.2)	COPZ2 (1.2)	ZDHHC17 (1.1)	ACOXL (1.1)
GO:0006897	endocytosis	0.73	>=0.20	DAGLB (3.4)	ENSG00000257859 (2.0)	ZDHHC17 (2.0)	ACAP3 (1.6)	WT1-AS (1.4)	NAV3 (1.4)	SNX11 (1.3)	PNPO (1.1)	RAC1 (1.0)	VPS13B (0.9)
GO:0010324	membrane invagination	0.73	>=0.20	DAGLB (3.4)	ENSG00000257859 (2.0)	ZDHHC17 (2.0)	ACAP3 (1.6)	WT1-AS (1.4)	NAV3 (1.4)	SNX11 (1.3)	PNPO (1.1)	RAC1 (1.0)	VPS13B (0.9)
MP:0008496	decreased IgG2a level	0.73	>=0.20	SKAP1 (2.9)	BCL2L11 (2.8)	SNX11 (2.8)	HOXB2 (2.0)	PASK (1.9)	NFE2L1 (1.7)	BCL2 (1.5)	SMOX (1.3)	ANO7 (1.3)	HOXB3 (1.2)
ENSG00000141380	SS18 PPI subnetwork	0.73	>=0.20	SP2 (3.2)	TP53 (1.9)	ENSG00000234494 (1.6)	RAC1 (1.5)	ACOXL (1.4)	ZDHHC17 (1.3)	CYP11A1 (1.3)	ENSG00000253948 (1.2)	ENSG00000258066 (1.1)	ENSG00000241544 (1.1)
MP:0001525	impaired balance	0.73	>=0.20	VPS13B (1.8)	KCNS2 (1.8)	HOXB1 (1.7)	LYPLAL1 (1.5)	THRB (1.3)	SCNN1D (1.2)	EFEMP1 (1.2)	CCNL2 (1.1)	CALD1 (1.1)	FMN1 (1.0)
GO:0016881	acid-amino acid ligase activity	0.73	>=0.20	UBE2J2 (2.6)	BLCAP (2.4)	ZDHHC17 (2.0)	DVL1 (1.8)	RAC1 (1.7)	VPS13B (1.7)	SNX11 (1.6)	LYPLAL1 (1.4)	GLTPD1 (1.4)	BCL2L11 (1.3)
GO:0007043	cell-cell junction assembly	0.73	>=0.20	ENSG00000258066 (4.1)	SH3GL3 (2.8)	STK3 (1.7)	VPS13B (1.4)	CALD1 (1.4)	WT1-AS (1.3)	ENSG00000228536 (1.1)	B4GALNT3 (1.0)	H6PD (1.0)	GLTPD1 (0.9)
MP:0000706	small thymus	0.73	>=0.20	SKAP1 (3.8)	VPS13B (2.5)	HOXB2 (2.4)	ENSG00000230148 (2.2)	HOXB3 (2.0)	ENSG00000241544 (1.7)	ENSG00000233101 (1.6)	EYA4 (1.6)	PASK (1.5)	NOG (1.5)
GO:0034134	toll-like receptor 2 signaling pathway	0.73	>=0.20	ENSG00000257859 (2.2)	SNX11 (2.0)	RAC1 (1.6)	ENSG00000258066 (1.4)	SMOX (1.4)	BCL2L11 (1.4)	BRE (1.3)	GLTPD1 (1.2)	BCL2 (1.2)	ENSG00000253948 (1.0)
ENSG00000125485	DDX31 PPI subnetwork	0.73	>=0.20	CPSF3L (2.4)	ENSG00000234494 (2.3)	CDK5RAP3 (2.0)	TP53 (2.0)	MRPL20 (2.0)	PUSL1 (1.9)	CCNL2 (1.7)	AURKAIP1 (1.4)	H6PD (1.0)	SNX11 (0.9)
MP:0001577	anemia	0.73	>=0.20	SMOX (3.5)	BCL2L11 (2.0)	PNPO (1.8)	TP53 (1.8)	VPS13B (1.8)	BCL2 (1.7)	SLC30A10 (1.6)	STK3 (1.3)	SP2 (1.2)	CBX1 (1.2)
GO:0010575	positive regulation vascular endothelial growth factor production	0.73	>=0.20	EFEMP1 (1.9)	ENSG00000235300 (1.7)	ANKRD55 (1.6)	ENSG00000227082 (1.6)	C1QTNF7 (1.4)	DAGLB (1.2)	LYPLAL1 (0.9)	FBLN1 (0.9)	TCF21 (0.9)	SMOX (0.8)
ENSG00000198802	ENSG00000198802 PPI subnetwork	0.73	>=0.20	CALD1 (2.5)	ACOXL (2.0)	CBX1 (1.4)	SKAP1 (1.2)	PASK (1.1)	DAGLB (1.1)	ENSG00000241544 (1.1)	TGFB2 (1.0)	SMOX (1.0)	RAC1 (1.0)
GO:0005086	ARF guanyl-nucleotide exchange factor activity	0.73	>=0.20	VPS13B (3.1)	CCNL2 (2.3)	ZDHHC17 (2.3)	ACAP3 (2.0)	ENSG00000234494 (1.8)	BLCAP (1.7)	NAV3 (1.6)	COPZ2 (1.4)	SCNN1D (1.4)	ENSG00000228536 (1.3)
GO:0031497	chromatin assembly	0.73	>=0.20	RIBC2 (2.4)	ENSG00000253948 (1.8)	ANKRD55 (1.7)	WRAP53 (1.4)	PASK (1.3)	SH3GL3 (1.2)	CBX1 (1.1)	ENSG00000258066 (1.0)	CPSF3L (1.0)	PUSL1 (0.9)
GO:0021516	dorsal spinal cord development	0.73	>=0.20	ENSG00000233101 (3.5)	HOXB3 (3.5)	HOXB1 (3.2)	ENSG00000227082 (2.9)	HOXB2 (2.9)	ENSG00000230148 (2.4)	ENSG00000253661 (2.0)	RIBC2 (1.6)	LYPLAL1 (1.6)	ENSG00000235300 (1.6)
GO:0033177	proton-transporting two-sector ATPase complex, proton-transporting domain	0.73	>=0.20	MRPL20 (2.9)	ENSG00000253948 (2.0)	AURKAIP1 (2.0)	PNPO (1.9)	GLTPD1 (1.9)	LYPLAL1 (1.8)	SNX11 (1.8)	ENSG00000228536 (1.5)	ENSG00000233101 (1.4)	PRR15L (1.2)
GO:0007339	binding of sperm to zona pellucida	0.73	>=0.20	RIBC2 (2.8)	ENSG00000229720 (2.2)	H6PD (2.0)	ENSG00000227082 (1.8)	ENSG00000258066 (1.7)	ENSG00000233101 (1.2)	SH3GL3 (0.9)	PNPO (0.9)	DAGLB (0.8)	PPP1R7 (0.5)
ENSG00000179344	HLA-DQB1 PPI subnetwork	0.73	>=0.20	SKAP1 (7.1)	CCDC33 (1.6)	PASK (1.4)	ANKRD55 (1.2)	BCL2 (1.2)	SCNN1D (1.1)	H6PD (1.1)	BRE (1.0)	ENSG00000229720 (0.9)	ENSG00000257859 (0.8)
MP:0005166	decreased susceptibility to injury	0.73	>=0.20	SKAP1 (2.3)	TGFB2 (2.3)	ENSG00000228536 (2.2)	SMOX (2.2)	H6PD (2.0)	OSR2 (1.8)	PRR15L (1.3)	EFEMP1 (1.2)	FBLN1 (1.1)	PNPO (1.1)
GO:0016311	dephosphorylation	0.73	>=0.20	STK3 (1.9)	THRB (1.7)	ENSG00000258066 (1.7)	ZDHHC17 (1.5)	FMN1 (1.4)	ENSG00000253948 (1.1)	ACOXL (1.1)	SNX11 (1.0)	DVL1 (1.0)	LYPLAL1 (1.0)
ENSG00000065559	MAP2K4 PPI subnetwork	0.73	>=0.20	ANKRD55 (2.5)	DVL1 (2.4)	CBX1 (2.3)	SNX11 (2.2)	ACAP3 (1.6)	ENSG00000234494 (1.4)	HOXB1 (1.3)	BCL2L11 (1.2)	SCNN1D (1.2)	ZDHHC17 (1.1)
GO:0001913	T cell mediated cytotoxicity	0.73	>=0.20	CCDC33 (2.5)	BCL2 (1.9)	SCNN1D (1.7)	ANO7 (1.4)	SNX11 (0.9)	SKAP1 (0.9)	ENSG00000235300 (0.9)	C1QTNF7 (0.8)	H6PD (0.7)	ENSG00000233101 (0.7)
GO:0043279	response to alkaloid	0.73	>=0.20	SCNN1D (3.1)	KCNS2 (2.4)	CCDC33 (2.3)	ENSG00000228536 (1.7)	BLCAP (1.5)	ACOXL (1.3)	THRB (1.0)	CYP11A1 (1.0)	SMOX (1.0)	BRE (1.0)
GO:0021515	cell differentiation in spinal cord	0.73	>=0.20	HOXB1 (4.6)	HOXB2 (2.4)	ENSG00000230148 (2.1)	ENSG00000235300 (1.7)	HOXB3 (1.7)	RIBC2 (1.6)	ENSG00000253661 (1.6)	SCNN1D (1.6)	ENSG00000253948 (1.4)	ENSG00000257859 (1.3)
GO:0009109	coenzyme catabolic process	0.73	>=0.20	ENSG00000253948 (2.6)	MRPL20 (2.0)	LYPLAL1 (1.9)	AURKAIP1 (1.7)	CSRP2 (1.6)	GLTPD1 (1.6)	ANKRD55 (1.4)	BLCAP (1.3)	PNPO (1.3)	SP2 (1.1)
MP:0008722	abnormal chemokine secretion	0.73	>=0.20	ENSG00000229720 (2.1)	WT1-AS (1.5)	CDK5RAP3 (1.2)	SMOX (1.2)	SCNN1D (1.2)	MXRA8 (1.1)	NOG (1.0)	DAGLB (1.0)	H6PD (0.9)	ENSG00000253948 (0.9)
ENSG00000165525	NEMF PPI subnetwork	0.73	>=0.20	ENSG00000230148 (8.4)	HOXB3 (5.9)	ENSG00000233101 (4.4)	ENSG00000234494 (3.0)	PNPO (2.8)	CCNL2 (2.2)	CDK5RAP3 (1.8)	SNX11 (1.7)	BCL2 (1.7)	SKAP1 (1.6)
MP:0003313	abnormal locomotor activation	0.73	>=0.20	KCNS2 (4.3)	ACOXL (1.7)	THRB (1.6)	ENSG00000226674 (1.5)	NAV3 (1.4)	BRE (1.4)	PPP1R7 (1.2)	CCDC33 (1.2)	PNPO (1.1)	NFE2L1 (1.1)
GO:0018209	peptidyl-serine modification	0.73	>=0.20	ZDHHC17 (3.0)	VPS13B (2.4)	CCNL2 (2.0)	DVL1 (2.0)	SMOX (1.8)	NAV3 (1.6)	GLTPD1 (1.5)	NOG (1.4)	ENSG00000253948 (1.3)	ENSG00000258066 (1.3)
ENSG00000164346	NSA2 PPI subnetwork	0.73	>=0.20	PUSL1 (2.4)	TP53 (1.7)	ENSG00000234494 (1.7)	CDK5RAP3 (1.7)	AURKAIP1 (1.5)	MRPL20 (1.4)	CPSF3L (1.2)	BCL2 (1.1)	PPP1R7 (1.0)	UBE2J2 (1.0)
REACTOME_REGULATION_OF_INSULIN_SECRETION_BY_GLUCAGON:LIKE_PEPTIDE:1	REACTOME_REGULATION_OF_INSULIN_SECRETION_BY_GLUCAGON:LIKE_PEPTIDE:1	0.73	>=0.20	ACOXL (3.2)	GLTPD1 (2.3)	RAC1 (2.1)	ACAP3 (1.9)	ENSG00000257859 (1.8)	TCF21 (1.6)	C1QTNF7 (1.6)	BCL2L11 (1.4)	HOXB1 (1.1)	THRB (1.1)
ENSG00000129347	KRI1 PPI subnetwork	0.73	>=0.20	PUSL1 (1.9)	CPSF3L (1.9)	TP53 (1.9)	CDK5RAP3 (1.9)	ENSG00000234494 (1.7)	DVL1 (1.2)	CCNL2 (1.2)	ACOXL (1.1)	AURKAIP1 (0.9)	WRAP53 (0.8)
ENSG00000206156	ENSG00000206156 PPI subnetwork	0.73	>=0.20	ENSG00000258066 (1.9)	ENSG00000229720 (1.9)	RAC1 (1.8)	COPZ2 (1.6)	SKAP1 (1.5)	DAGLB (1.4)	PRR15L (1.3)	UBE2J2 (1.2)	GLTPD1 (1.2)	BCL2 (1.1)
GO:0060041	retina development in camera-type eye	0.73	>=0.20	THRB (2.6)	DAGLB (1.5)	KCNS2 (1.3)	ENSG00000228536 (1.3)	ENSG00000253661 (1.2)	ENSG00000258066 (1.1)	CDH11 (1.1)	ZDHHC17 (1.1)	EFEMP1 (1.1)	CSRP2 (1.0)
GO:0008527	taste receptor activity	0.73	>=0.20	ENSG00000229720 (2.0)	VPS13B (1.5)	ENSG00000235300 (1.5)	STK3 (1.4)	ENSG00000257859 (1.3)	PRR15L (1.1)	B4GALNT3 (1.1)	ANO7 (1.1)	ENSG00000228536 (0.9)	LYPLAL1 (0.9)
GO:0050909	sensory perception of taste	0.74	>=0.20	ANO7 (3.8)	ENSG00000229720 (2.7)	PUSL1 (1.8)	ENSG00000257859 (1.5)	ENSG00000226674 (1.4)	CCNL2 (1.3)	PRR15L (1.2)	B4GALNT3 (1.2)	CCDC33 (1.1)	ANKRD55 (1.1)
ENSG00000018408	WWTR1 PPI subnetwork	0.74	>=0.20	ENSG00000227082 (3.1)	FBLN1 (1.8)	TP53 (1.7)	STK3 (1.6)	HOXB3 (1.5)	SP2 (1.4)	PRR15L (1.4)	ENSG00000230148 (1.3)	LYPLAL1 (1.2)	PUSL1 (1.0)
GO:0051969	regulation of transmission of nerve impulse	0.74	>=0.20	KCNS2 (3.4)	SCNN1D (3.0)	SH3GL3 (2.5)	NAV3 (2.4)	THRB (2.0)	ZDHHC17 (1.7)	ACAP3 (1.7)	SLC30A10 (1.4)	NOG (1.2)	DAGLB (1.2)
REACTOME_ION_TRANSPORT_BY_P:TYPE_ATPASES	REACTOME_ION_TRANSPORT_BY_P:TYPE_ATPASES	0.74	>=0.20	ACOXL (2.0)	ANO7 (1.9)	B4GALNT3 (1.8)	VPS13B (1.5)	ZDHHC17 (1.5)	H6PD (1.4)	PRR15L (1.3)	ENSG00000226674 (1.1)	CCDC33 (1.1)	ENSG00000257859 (1.0)
ENSG00000137656	BUD13 PPI subnetwork	0.74	>=0.20	SP2 (2.3)	ENSG00000257859 (1.9)	TP53 (1.7)	PPP1R7 (1.5)	WRAP53 (1.5)	RIBC2 (1.1)	AURKAIP1 (1.0)	PASK (0.9)	CBX1 (0.8)	ENSG00000229720 (0.8)
GO:0040036	regulation of fibroblast growth factor receptor signaling pathway	0.74	>=0.20	ENSG00000230148 (2.8)	DAGLB (2.0)	ANKRD55 (1.9)	EFEMP1 (1.8)	ENSG00000234494 (1.6)	BLCAP (1.6)	NOG (1.5)	ENSG00000233101 (1.4)	OSR2 (1.4)	HOXB2 (1.3)
GO:0065004	protein-DNA complex assembly	0.74	>=0.20	RIBC2 (2.1)	PASK (2.1)	ANKRD55 (1.9)	WRAP53 (1.7)	ENSG00000253948 (1.4)	ENSG00000258066 (1.3)	CBX1 (1.1)	SH3GL3 (1.0)	PUSL1 (1.0)	CPSF3L (0.9)
ENSG00000139352	ASCL1 PPI subnetwork	0.74	>=0.20	NOG (2.4)	HOXB1 (2.0)	ENSG00000230148 (1.8)	ENSG00000253661 (1.5)	CSRP2 (1.4)	B4GALNT3 (1.3)	HOXB3 (1.1)	ENSG00000257859 (1.0)	SLC30A10 (1.0)	HOXB2 (0.9)
ENSG00000153487	ING1 PPI subnetwork	0.74	>=0.20	SP2 (3.2)	CBX1 (2.5)	TP53 (2.2)	ZDHHC17 (1.9)	WRAP53 (1.5)	CSRP2 (1.4)	PPP1R7 (1.3)	VPS13B (1.2)	RAC1 (1.1)	CPSF3L (1.0)
REACTOME_THE_CITRIC_ACID_TCA_CYCLE_AND_RESPIRATORY_ELECTRON_TRANSPORT	REACTOME_THE_CITRIC_ACID_TCA_CYCLE_AND_RESPIRATORY_ELECTRON_TRANSPORT	0.74	>=0.20	AURKAIP1 (4.1)	MRPL20 (2.9)	ENSG00000253948 (2.4)	BLCAP (1.6)	GLTPD1 (1.5)	LYPLAL1 (1.0)	PNPO (0.9)	CSRP2 (0.9)	WT1-AS (0.8)	SLC30A10 (0.6)
GO:0007006	mitochondrial membrane organization	0.74	>=0.20	MRPL20 (3.4)	PNPO (2.2)	GLTPD1 (1.9)	AURKAIP1 (1.8)	PUSL1 (1.6)	BLCAP (1.5)	ENSG00000257859 (1.2)	UBE2J2 (1.1)	SNX11 (0.9)	ENSG00000228536 (0.9)
GO:0000380	alternative nuclear mRNA splicing, via spliceosome	0.74	>=0.20	CCNL2 (3.0)	UBE2J2 (2.7)	CDK5RAP3 (1.7)	MRPL20 (1.3)	SH3GL3 (1.3)	ENSG00000230148 (1.2)	ENSG00000229720 (1.1)	RIBC2 (1.0)	ENSG00000234494 (1.0)	ZDHHC17 (0.9)
REACTOME_CHAPERONIN:MEDIATED_PROTEIN_FOLDING	REACTOME_CHAPERONIN:MEDIATED_PROTEIN_FOLDING	0.74	>=0.20	AURKAIP1 (2.5)	UBE2J2 (2.0)	MRPL20 (1.7)	CPSF3L (1.6)	SCNN1D (1.4)	RAC1 (1.4)	BLCAP (1.4)	CDK5RAP3 (1.4)	ENSG00000235300 (1.3)	NAV3 (1.2)
GO:0015645	fatty acid ligase activity	0.74	>=0.20	CYP11A1 (2.5)	ENSG00000234494 (2.0)	PNPO (1.9)	ANKRD55 (1.8)	CCDC33 (1.3)	ENSG00000230148 (1.1)	BLCAP (1.0)	EYA4 (1.0)	CDK5RAP3 (0.8)	ENSG00000257859 (0.8)
GO:0042559	pteridine-containing compound biosynthetic process	0.74	>=0.20	LYPLAL1 (2.8)	PNPO (2.6)	ENSG00000229720 (1.8)	BRE (1.7)	MRPL20 (1.3)	GLTPD1 (1.1)	UBE2J2 (1.1)	WT1-AS (1.0)	SNX11 (1.0)	BLCAP (1.0)
GO:2000146	negative regulation of cell motility	0.74	>=0.20	FBLN1 (2.1)	CCDC33 (1.7)	CALD1 (1.6)	ENSG00000230148 (1.5)	DAGLB (1.5)	MXRA8 (1.4)	BLCAP (1.3)	ACOXL (1.3)	HOXB2 (1.3)	SMOX (1.2)
MP:0011260	abnormal head mesenchyme morphology	0.74	>=0.20	HOXB1 (3.1)	SCNN1D (2.4)	ENSG00000234494 (2.1)	ENSG00000230148 (1.8)	ACAP3 (1.7)	ZDHHC17 (1.6)	DVL1 (1.5)	CPSF3L (1.4)	VPS13B (1.4)	NOG (1.2)
GO:0015935	small ribosomal subunit	0.74	>=0.20	MRPL20 (4.1)	AURKAIP1 (2.7)	ENSG00000229720 (1.6)	LYPLAL1 (1.4)	CYP11A1 (1.0)	PUSL1 (0.9)	PNPO (0.8)	WT1-AS (0.8)	CPSF3L (0.8)	GLTPD1 (0.8)
KEGG_CITRATE_CYCLE_TCA_CYCLE	KEGG_CITRATE_CYCLE_TCA_CYCLE	0.74	>=0.20	BLCAP (1.9)	AURKAIP1 (1.9)	PNPO (1.7)	SP2 (1.4)	LYPLAL1 (1.4)	MRPL20 (1.3)	CSRP2 (1.1)	CPSF3L (1.1)	GLTPD1 (1.1)	ENSG00000257859 (0.9)
ENSG00000108387	SEPT4 PPI subnetwork	0.74	>=0.20	SH3GL3 (3.5)	ACAP3 (2.8)	PPP1R7 (2.1)	ZDHHC17 (1.7)	VPS13B (1.3)	NAV3 (1.3)	NFE2L1 (1.3)	ENSG00000234494 (1.2)	THRB (1.1)	EFEMP1 (1.1)
GO:0071230	cellular response to amino acid stimulus	0.74	>=0.20	MXRA8 (3.0)	ANO7 (2.9)	CDH11 (2.1)	PRR15L (2.1)	COPZ2 (2.0)	ENSG00000228536 (2.0)	FBLN1 (1.6)	B4GALNT3 (1.6)	CALD1 (1.5)	BCL2L11 (1.4)
MP:0001585	hemolytic anemia	0.74	>=0.20	SLC30A10 (3.7)	PNPO (2.9)	BCL2L11 (2.2)	ZDHHC17 (2.1)	SMOX (1.7)	BCL2 (1.3)	SKAP1 (1.2)	ANO7 (1.1)	ENSG00000241544 (0.9)	B4GALNT3 (0.9)
ENSG00000123975	CKS2 PPI subnetwork	0.74	>=0.20	ENSG00000235300 (1.8)	ZDHHC17 (1.7)	TP53 (1.5)	BCL2L11 (1.3)	ENSG00000229720 (1.2)	RAC1 (1.1)	PASK (1.0)	ANKRD55 (1.0)	LYPLAL1 (0.9)	NFE2L1 (0.9)
ENSG00000070501	POLB PPI subnetwork	0.74	>=0.20	CDK5RAP3 (3.1)	ENSG00000227082 (2.1)	PNPO (2.1)	PUSL1 (1.8)	ENSG00000235300 (1.6)	CBX1 (1.5)	WRAP53 (1.5)	CCNL2 (1.5)	CYP11A1 (1.3)	TP53 (1.2)
MP:0000841	abnormal hindbrain morphology	0.74	>=0.20	HOXB1 (5.5)	RAC1 (2.1)	CSRP2 (2.0)	NOG (1.8)	HOXB3 (1.8)	HOXB2 (1.8)	ENSG00000253661 (1.7)	ENSG00000233101 (1.6)	DAGLB (1.5)	LYPLAL1 (1.4)
GO:0042575	DNA polymerase complex	0.74	>=0.20	RIBC2 (3.4)	CPSF3L (2.4)	ANO7 (2.3)	DAGLB (2.1)	OSR2 (1.8)	PASK (1.7)	H6PD (1.3)	ENSG00000235300 (1.2)	PUSL1 (1.2)	ANKRD55 (1.1)
ENSG00000099341	PSMD8 PPI subnetwork	0.74	>=0.20	AURKAIP1 (3.2)	NFE2L1 (2.8)	PPP1R7 (2.1)	MRPL20 (2.1)	PNPO (2.0)	ENSG00000228536 (1.7)	UBE2J2 (1.6)	CPSF3L (1.5)	WRAP53 (1.4)	RAC1 (1.2)
GO:0004842	ubiquitin-protein ligase activity	0.74	>=0.20	UBE2J2 (2.7)	ZDHHC17 (2.3)	BLCAP (2.2)	DVL1 (1.9)	SNX11 (1.9)	RAC1 (1.9)	VPS13B (1.5)	LYPLAL1 (1.3)	BCL2L11 (1.2)	COPZ2 (1.0)
GO:0032012	regulation of ARF protein signal transduction	0.74	>=0.20	ACAP3 (3.2)	SCNN1D (2.7)	PUSL1 (1.8)	DVL1 (1.8)	ENSG00000234494 (1.8)	VPS13B (1.6)	SNX11 (1.4)	ANO7 (1.4)	GLTPD1 (1.4)	COPZ2 (1.3)
MP:0001504	abnormal posture	0.74	>=0.20	KCNS2 (3.5)	ZDHHC17 (2.3)	ENSG00000253661 (2.2)	ENSG00000227082 (1.9)	RIBC2 (1.6)	NAV3 (1.6)	ANKRD55 (1.4)	THRB (1.4)	HOXB1 (1.4)	ENSG00000229720 (1.3)
ENSG00000122034	GTF3A PPI subnetwork	0.74	>=0.20	ENSG00000253948 (2.9)	UBE2J2 (2.7)	DVL1 (2.1)	AURKAIP1 (1.7)	MRPL20 (1.7)	ENSG00000229720 (1.6)	PPP1R7 (1.4)	ZDHHC17 (1.2)	SH3GL3 (0.9)	BLCAP (0.9)
GO:0043200	response to amino acid stimulus	0.74	>=0.20	MXRA8 (2.5)	ANO7 (2.2)	EFEMP1 (2.0)	CALD1 (1.8)	COPZ2 (1.6)	CDH11 (1.5)	NFE2L1 (1.3)	ENSG00000235300 (1.3)	BCL2L11 (1.2)	MRPL20 (1.1)
MP:0004324	vestibular hair cell degeneration	0.74	>=0.20	PRR15L (4.4)	FMN1 (2.6)	RIBC2 (2.0)	TCF21 (1.8)	THRB (1.6)	KCNS2 (1.5)	CSRP2 (1.3)	ENSG00000228536 (1.2)	SNX11 (1.0)	ENSG00000241544 (1.0)
GO:0048665	neuron fate specification	0.74	>=0.20	HOXB1 (3.2)	ANO7 (2.5)	RIBC2 (2.2)	HOXB2 (2.2)	HOXB3 (2.1)	ENSG00000253661 (1.9)	ENSG00000230148 (1.8)	ENSG00000233101 (1.7)	PRR15L (1.6)	LYPLAL1 (1.6)
GO:0004993	serotonin receptor activity	0.74	>=0.20	KCNS2 (4.0)	ENSG00000226674 (2.4)	WT1-AS (2.0)	BRE (1.7)	CCDC33 (1.6)	PPP1R7 (1.4)	NFE2L1 (1.1)	TGFB2 (0.9)	HOXB1 (0.9)	ENSG00000229720 (0.8)
ENSG00000184983	NDUFA6 PPI subnetwork	0.74	>=0.20	AURKAIP1 (4.4)	MRPL20 (3.9)	ENSG00000253948 (2.9)	BLCAP (1.7)	PPP1R7 (1.3)	LYPLAL1 (0.9)	C1QTNF7 (0.9)	GLTPD1 (0.9)	WT1-AS (0.9)	ENSG00000235300 (0.9)
ENSG00000183454	GRIN2A PPI subnetwork	0.74	>=0.20	KCNS2 (3.9)	NAV3 (2.3)	RAC1 (2.0)	ACAP3 (1.8)	PPP1R7 (1.7)	VPS13B (1.5)	ENSG00000228536 (1.4)	SH3GL3 (1.4)	ZDHHC17 (1.3)	BRE (1.1)
ENSG00000142937	RPS8 PPI subnetwork	0.74	>=0.20	TP53 (1.9)	CPSF3L (1.8)	CDK5RAP3 (1.7)	PPP1R7 (1.6)	PUSL1 (1.4)	EFEMP1 (1.1)	STK3 (1.0)	BCL2 (1.0)	ANO7 (0.8)	CCNL2 (0.8)
GO:0010769	regulation of cell morphogenesis involved in differentiation	0.74	>=0.20	ENSG00000253661 (2.8)	ACAP3 (2.7)	CDH11 (1.9)	SH3GL3 (1.9)	KCNS2 (1.8)	NOG (1.5)	ENSG00000233101 (1.3)	HOXB3 (1.3)	MXRA8 (1.2)	DVL1 (1.2)
ENSG00000198755	RPL10A PPI subnetwork	0.74	>=0.20	CDK5RAP3 (1.1)	TP53 (1.0)	ENSG00000234494 (0.9)	CCNL2 (0.9)	ENSG00000253948 (0.9)	KCNS2 (0.8)	PUSL1 (0.8)	ENSG00000258066 (0.8)	DVL1 (0.8)	ENSG00000235300 (0.8)
GO:0007626	locomotory behavior	0.74	>=0.20	KCNS2 (4.1)	SCNN1D (2.5)	SH3GL3 (1.9)	DAGLB (1.7)	ENSG00000229720 (1.5)	THRB (1.2)	ENSG00000253661 (1.0)	BRE (1.0)	PNPO (1.0)	FMN1 (0.9)
MP:0004966	abnormal inner cell mass proliferation	0.74	>=0.20	STK3 (2.5)	PASK (2.0)	CBX1 (1.7)	WRAP53 (1.7)	RIBC2 (1.6)	SP2 (1.4)	PPP1R7 (1.0)	CPSF3L (0.9)	VPS13B (0.9)	CDK5RAP3 (0.8)
GO:0030330	DNA damage response, signal transduction by p53 class mediator	0.74	>=0.20	AURKAIP1 (2.3)	MRPL20 (2.1)	PPP1R7 (1.6)	ENSG00000228536 (1.6)	ENSG00000234494 (1.5)	WRAP53 (1.5)	NFE2L1 (1.3)	TP53 (1.2)	BRE (1.2)	PNPO (1.0)
ENSG00000163069	SGCB PPI subnetwork	0.74	>=0.20	NAV3 (2.9)	COPZ2 (2.9)	ENSG00000229720 (2.7)	ZDHHC17 (2.5)	ENSG00000227082 (2.1)	C1QTNF7 (1.8)	EYA4 (1.8)	ENSG00000253948 (1.4)	FBLN1 (1.3)	CYP11A1 (1.2)
ENSG00000120656	TAF12 PPI subnetwork	0.74	>=0.20	VPS13B (2.5)	SP2 (2.1)	WRAP53 (2.0)	CBX1 (1.9)	ENSG00000253948 (1.8)	MRPL20 (1.8)	UBE2J2 (1.7)	BCL2L11 (1.4)	TP53 (1.3)	ZDHHC17 (1.3)
ENSG00000172794	RAB37 PPI subnetwork	0.74	>=0.20	SH3GL3 (3.1)	ZDHHC17 (2.0)	ACAP3 (1.9)	NAV3 (1.7)	THRB (1.4)	EFEMP1 (1.2)	KCNS2 (1.1)	CDK5RAP3 (1.0)	ENSG00000234494 (0.9)	C1QTNF7 (0.9)
MP:0000245	abnormal erythropoiesis	0.74	>=0.20	HOXB2 (3.8)	ENSG00000233101 (3.6)	HOXB3 (2.8)	SMOX (2.8)	ZDHHC17 (2.5)	BCL2L11 (2.4)	SLC30A10 (2.0)	ENSG00000230148 (1.8)	TP53 (1.7)	PASK (1.6)
MP:0004813	absent linear vestibular evoked potential	0.74	>=0.20	SMOX (2.1)	FMN1 (1.8)	SLC30A10 (1.7)	KCNS2 (1.7)	THRB (1.6)	PUSL1 (1.5)	RIBC2 (1.5)	DVL1 (1.4)	SH3GL3 (1.3)	B4GALNT3 (1.2)
MP:0008500	increased IgG2a level	0.74	>=0.20	SKAP1 (3.9)	BCL2L11 (3.0)	BCL2 (2.6)	SNX11 (1.8)	ENSG00000228536 (1.3)	HOXB2 (1.0)	C1QTNF7 (1.0)	NFE2L1 (1.0)	EFEMP1 (0.7)	CYP11A1 (0.6)
ENSG00000164418	GRIK2 PPI subnetwork	0.74	>=0.20	KCNS2 (3.1)	RAC1 (2.8)	NAV3 (2.6)	ACAP3 (2.5)	PPP1R7 (1.8)	B4GALNT3 (1.8)	DAGLB (1.6)	ENSG00000228536 (1.6)	ZDHHC17 (1.6)	ENSG00000227082 (1.3)
GO:0043046	DNA methylation involved in gamete generation	0.74	>=0.20	ANKRD55 (2.6)	B4GALNT3 (1.8)	MRPL20 (1.3)	LYPLAL1 (1.2)	ENSG00000235300 (1.2)	RIBC2 (1.1)	DAGLB (1.0)	CDK5RAP3 (0.8)	UBE2J2 (0.7)	ENSG00000227082 (0.7)
ENSG00000111087	GLI1 PPI subnetwork	0.74	>=0.20	BLCAP (2.3)	RAC1 (2.0)	ENSG00000227082 (1.7)	SP2 (1.5)	HOXB1 (1.4)	KCNS2 (1.2)	BRE (1.2)	CCNL2 (1.2)	EYA4 (1.1)	PPP1R7 (1.1)
ENSG00000197548	ATG7 PPI subnetwork	0.74	>=0.20	LYPLAL1 (2.5)	THRB (1.6)	PPP1R7 (1.6)	ENSG00000234494 (1.5)	NAV3 (1.5)	NFE2L1 (1.3)	ACAP3 (1.2)	ANKRD55 (1.2)	BRE (1.2)	SNX11 (0.9)
GO:0072511	divalent inorganic cation transport	0.74	>=0.20	ANO7 (2.8)	CCDC33 (2.6)	ACOXL (2.3)	KCNS2 (1.6)	ENSG00000226674 (1.5)	THRB (1.4)	ENSG00000228536 (1.4)	ENSG00000229720 (1.2)	DAGLB (1.0)	ZDHHC17 (1.0)
GO:0002260	lymphocyte homeostasis	0.74	>=0.20	C1QTNF7 (1.4)	SNX11 (1.4)	BCL2L11 (1.2)	TP53 (1.1)	CPSF3L (1.0)	SCNN1D (0.9)	ENSG00000234494 (0.9)	BCL2 (0.9)	ENSG00000227082 (0.9)	ENSG00000253661 (0.8)
GO:0072431	signal transduction involved in mitotic cell cycle G1/S transition DNA damage checkpoint	0.74	>=0.20	MRPL20 (2.8)	AURKAIP1 (2.5)	PPP1R7 (2.1)	ENSG00000228536 (1.9)	WRAP53 (1.4)	ENSG00000234494 (1.4)	PNPO (1.4)	COPZ2 (1.4)	NFE2L1 (1.3)	ENSG00000230148 (1.1)
GO:0072413	signal transduction involved in mitotic cell cycle checkpoint	0.74	>=0.20	MRPL20 (2.8)	AURKAIP1 (2.5)	PPP1R7 (2.1)	ENSG00000228536 (1.9)	WRAP53 (1.4)	ENSG00000234494 (1.4)	PNPO (1.4)	COPZ2 (1.4)	NFE2L1 (1.3)	ENSG00000230148 (1.1)
GO:0072422	signal transduction involved in DNA damage checkpoint	0.74	>=0.20	MRPL20 (2.8)	AURKAIP1 (2.5)	PPP1R7 (2.1)	ENSG00000228536 (1.9)	WRAP53 (1.4)	ENSG00000234494 (1.4)	PNPO (1.4)	COPZ2 (1.4)	NFE2L1 (1.3)	ENSG00000230148 (1.1)
GO:0072474	signal transduction involved in mitotic cell cycle G1/S checkpoint	0.74	>=0.20	MRPL20 (2.8)	AURKAIP1 (2.5)	PPP1R7 (2.1)	ENSG00000228536 (1.9)	WRAP53 (1.4)	ENSG00000234494 (1.4)	PNPO (1.4)	COPZ2 (1.4)	NFE2L1 (1.3)	ENSG00000230148 (1.1)
GO:0006977	DNA damage response, signal transduction by p53 class mediator resulting in cell cycle arrest	0.74	>=0.20	MRPL20 (2.8)	AURKAIP1 (2.5)	PPP1R7 (2.1)	ENSG00000228536 (1.9)	WRAP53 (1.4)	ENSG00000234494 (1.4)	PNPO (1.4)	COPZ2 (1.4)	NFE2L1 (1.3)	ENSG00000230148 (1.1)
GO:0072401	signal transduction involved in DNA integrity checkpoint	0.74	>=0.20	MRPL20 (2.8)	AURKAIP1 (2.5)	PPP1R7 (2.1)	ENSG00000228536 (1.9)	WRAP53 (1.4)	ENSG00000234494 (1.4)	PNPO (1.4)	COPZ2 (1.4)	NFE2L1 (1.3)	ENSG00000230148 (1.1)
ENSG00000125691	RPL23 PPI subnetwork	0.74	>=0.20	UBE2J2 (1.7)	CDK5RAP3 (1.4)	MRPL20 (1.4)	CPSF3L (1.3)	TP53 (1.2)	KCNS2 (0.9)	ENSG00000258066 (0.9)	DVL1 (0.9)	BCL2L11 (0.9)	AURKAIP1 (0.9)
ENSG00000138835	RGS3 PPI subnetwork	0.74	>=0.20	B4GALNT3 (2.1)	DVL1 (1.6)	C1QTNF7 (1.4)	CSRP2 (1.4)	SCNN1D (1.3)	RAC1 (1.3)	ACAP3 (1.2)	LYPLAL1 (1.0)	TP53 (0.9)	ENSG00000233101 (0.9)
ENSG00000119421	NDUFA8 PPI subnetwork	0.74	>=0.20	AURKAIP1 (4.2)	MRPL20 (3.1)	ENSG00000253948 (2.6)	BLCAP (1.6)	PPP1R7 (1.3)	CSRP2 (1.2)	CPSF3L (1.1)	LYPLAL1 (1.0)	DAGLB (1.0)	ENSG00000257859 (0.9)
GO:0006333	chromatin assembly or disassembly	0.74	>=0.20	RIBC2 (2.2)	ANKRD55 (1.8)	ENSG00000253948 (1.5)	WRAP53 (1.4)	PASK (1.3)	CBX1 (1.3)	ENSG00000258066 (1.2)	SH3GL3 (1.1)	SP2 (0.9)	CPSF3L (0.9)
ENSG00000072415	MPP5 PPI subnetwork	0.74	>=0.20	STK3 (2.8)	DVL1 (2.5)	PRR15L (2.1)	SH3GL3 (1.3)	CALD1 (1.3)	LYPLAL1 (1.2)	B4GALNT3 (1.2)	NOG (1.1)	SP2 (1.1)	FMN1 (1.0)
ENSG00000170017	ALCAM PPI subnetwork	0.74	>=0.20	EFEMP1 (2.8)	PRR15L (2.0)	RAC1 (2.0)	ACOXL (2.0)	TGFB2 (1.8)	NFE2L1 (1.6)	OSR2 (1.3)	PUSL1 (1.1)	ENSG00000257859 (1.0)	NOG (1.0)
ENSG00000123338	NCKAP1L PPI subnetwork	0.74	>=0.20	SP2 (3.1)	MRPL20 (1.7)	TP53 (1.5)	SKAP1 (1.3)	ENSG00000241544 (1.3)	DAGLB (1.3)	PPP1R7 (1.2)	ENSG00000235300 (1.2)	CPSF3L (1.1)	EFEMP1 (1.1)
MP:0003992	increased mortality induced by ionizing radiation	0.74	>=0.20	VPS13B (2.2)	STK3 (2.0)	TP53 (2.0)	LYPLAL1 (1.9)	CSRP2 (1.6)	BCL2 (1.5)	ZDHHC17 (1.3)	ENSG00000233101 (1.3)	PASK (1.1)	COPZ2 (1.0)
GO:0002544	chronic inflammatory response	0.74	>=0.20	C1QTNF7 (1.7)	TCF21 (1.6)	PUSL1 (1.3)	ENSG00000226674 (1.0)	SH3GL3 (0.9)	CSRP2 (0.8)	ENSG00000257859 (0.8)	PRR15L (0.7)	BCL2L11 (0.6)	H6PD (0.6)
GO:0008565	protein transporter activity	0.74	>=0.20	PNPO (2.7)	LYPLAL1 (1.9)	ANKRD55 (1.7)	MRPL20 (1.6)	PUSL1 (1.5)	NFE2L1 (1.4)	GLTPD1 (1.4)	PRR15L (1.4)	ZDHHC17 (1.3)	AURKAIP1 (1.2)
REACTOME_GRB2SOS_PROVIDES_LINKAGE_TO_MAPK_SIGNALING_FOR_INTERGRINS	REACTOME_GRB2SOS_PROVIDES_LINKAGE_TO_MAPK_SIGNALING_FOR_INTERGRINS	0.74	>=0.20	CALD1 (2.7)	SP2 (2.2)	SLC30A10 (2.0)	STK3 (1.2)	GLTPD1 (1.2)	VPS13B (1.2)	SH3GL3 (1.0)	HOXB1 (0.9)	ENSG00000253948 (0.9)	ENSG00000233101 (0.9)
ENSG00000164258	NDUFS4 PPI subnetwork	0.74	>=0.20	AURKAIP1 (4.4)	MRPL20 (4.0)	ENSG00000253948 (3.0)	BLCAP (1.5)	PPP1R7 (1.3)	C1QTNF7 (1.1)	WT1-AS (1.0)	ENSG00000230148 (0.9)	PNPO (0.9)	CCNL2 (0.7)
GO:0001190	RNA polymerase II transcription factor binding transcription factor activity involved in positive regulation of transcription	0.74	>=0.20	HOXB3 (2.5)	CDH11 (2.1)	NAV3 (1.6)	CBX1 (1.5)	ENSG00000253661 (1.5)	ENSG00000233101 (1.5)	DAGLB (1.5)	MXRA8 (1.4)	GLTPD1 (1.4)	HOXB1 (1.4)
GO:0001105	RNA polymerase II transcription coactivator activity	0.74	>=0.20	HOXB3 (2.5)	CDH11 (2.1)	NAV3 (1.6)	CBX1 (1.5)	ENSG00000253661 (1.5)	ENSG00000233101 (1.5)	DAGLB (1.5)	MXRA8 (1.4)	GLTPD1 (1.4)	HOXB1 (1.4)
GO:0035924	cellular response to vascular endothelial growth factor stimulus	0.74	>=0.20	ENSG00000234494 (1.4)	HOXB2 (1.4)	CALD1 (1.3)	ANKRD55 (1.3)	SCNN1D (1.3)	FMN1 (1.3)	C1QTNF7 (1.2)	H6PD (1.0)	TCF21 (1.0)	CSRP2 (1.0)
MP:0008752	abnormal tumor necrosis factor level	0.74	>=0.20	SLC30A10 (2.5)	BCL2L11 (2.0)	DAGLB (1.7)	FMN1 (1.7)	SMOX (1.7)	RAC1 (1.6)	H6PD (1.3)	OSR2 (1.2)	FBLN1 (1.2)	EFEMP1 (1.0)
ENSG00000180209	MYLPF PPI subnetwork	0.74	>=0.20	UBE2J2 (2.5)	SP2 (2.1)	CCNL2 (2.1)	PASK (2.0)	CBX1 (1.9)	CPSF3L (1.9)	MRPL20 (1.8)	ENSG00000253948 (1.7)	H6PD (1.4)	AURKAIP1 (1.3)
GO:0019724	B cell mediated immunity	0.74	>=0.20	SKAP1 (1.9)	ENSG00000229720 (1.7)	C1QTNF7 (1.6)	H6PD (1.4)	SNX11 (1.2)	BCL2L11 (1.1)	LYPLAL1 (1.0)	CYP11A1 (0.9)	PNPO (0.8)	B4GALNT3 (0.8)
MP:0010377	abnormal gut flora balance	0.74	>=0.20	SLC30A10 (1.4)	PRR15L (1.3)	C1QTNF7 (1.2)	PNPO (1.1)	H6PD (1.1)	OSR2 (1.0)	TGFB2 (0.9)	ENSG00000229720 (0.9)	RAC1 (0.9)	ENSG00000234494 (0.9)
ENSG00000146047	HIST1H2BA PPI subnetwork	0.74	>=0.20	RIBC2 (1.7)	CCDC33 (1.7)	ANKRD55 (1.7)	UBE2J2 (1.1)	ENSG00000241544 (1.0)	ENSG00000235300 (1.0)	EYA4 (1.0)	WRAP53 (1.0)	CBX1 (0.9)	C1QTNF7 (0.9)
ENSG00000131746	TNS4 PPI subnetwork	0.74	>=0.20	DVL1 (2.4)	PRR15L (2.1)	BCL2L11 (1.4)	ENSG00000226674 (1.3)	ENSG00000227082 (1.3)	B4GALNT3 (1.2)	STK3 (1.2)	FMN1 (1.1)	NOG (1.1)	VPS13B (1.0)
GO:0005891	voltage-gated calcium channel complex	0.74	>=0.20	KCNS2 (4.1)	THRB (2.6)	ANO7 (2.1)	WT1-AS (1.9)	SCNN1D (1.8)	OSR2 (1.6)	ACAP3 (1.6)	CYP11A1 (1.2)	CDH11 (1.1)	ENSG00000229720 (1.0)
GO:0006833	water transport	0.74	>=0.20	ACOXL (1.9)	THRB (1.9)	SLC30A10 (1.5)	PRR15L (1.5)	CCDC33 (1.4)	H6PD (1.3)	TCF21 (1.3)	HOXB3 (1.2)	ENSG00000229720 (0.9)	GLTPD1 (0.9)
ENSG00000169067	ACTBL2 PPI subnetwork	0.74	>=0.20	RIBC2 (1.9)	ZDHHC17 (1.9)	ENSG00000235300 (1.9)	CBX1 (1.7)	DAGLB (1.7)	THRB (1.6)	ENSG00000253661 (1.4)	NOG (1.3)	ENSG00000253948 (1.3)	SNX11 (1.2)
ENSG00000185291	IL3RA PPI subnetwork	0.74	>=0.20	BCL2 (3.7)	SMOX (2.4)	BCL2L11 (1.7)	FMN1 (1.5)	SKAP1 (1.3)	SNX11 (1.3)	ZDHHC17 (1.2)	CYP11A1 (1.2)	THRB (1.1)	ENSG00000228536 (1.1)
MP:0004527	abnormal outer hair cell stereociliary bundle morphology	0.74	>=0.20	THRB (2.6)	SNX11 (2.3)	CYP11A1 (2.2)	B4GALNT3 (2.2)	PRR15L (2.2)	RIBC2 (1.9)	FMN1 (1.4)	ENSG00000228536 (1.4)	ENSG00000253661 (1.1)	ACOXL (1.1)
GO:0090102	cochlea development	0.74	>=0.20	PUSL1 (3.1)	NOG (2.2)	CCNL2 (2.1)	SCNN1D (2.0)	DAGLB (1.7)	KCNS2 (1.7)	HOXB1 (1.5)	CSRP2 (1.4)	TGFB2 (1.4)	MXRA8 (1.4)
GO:0009897	external side of plasma membrane	0.74	>=0.20	SKAP1 (5.2)	BCL2 (2.5)	CYP11A1 (1.9)	CCDC33 (1.2)	PASK (1.1)	EFEMP1 (1.0)	ENSG00000226674 (1.0)	BCL2L11 (1.0)	ACOXL (1.0)	SLC30A10 (0.9)
ENSG00000196535	MYO18A PPI subnetwork	0.74	>=0.20	ACOXL (3.7)	DAGLB (2.7)	TP53 (2.3)	RAC1 (2.1)	CPSF3L (1.3)	ANO7 (1.3)	FMN1 (1.3)	DVL1 (1.2)	NFE2L1 (1.1)	ENSG00000227082 (1.0)
REACTOME_APC:CDC20_MEDIATED_DEGRADATION_OF_NEK2A	REACTOME_APC:CDC20_MEDIATED_DEGRADATION_OF_NEK2A	0.74	>=0.20	RAC1 (2.1)	CPSF3L (1.6)	ZDHHC17 (1.5)	CDK5RAP3 (1.5)	ACOXL (1.3)	WRAP53 (1.1)	GLTPD1 (0.9)	MXRA8 (0.9)	CDH11 (0.8)	ENSG00000228536 (0.8)
GO:0007041	lysosomal transport	0.74	>=0.20	STK3 (2.1)	FMN1 (1.9)	BRE (1.8)	ENSG00000241544 (1.7)	ZDHHC17 (1.6)	GLTPD1 (1.5)	ACOXL (1.2)	ENSG00000226674 (1.1)	DVL1 (1.0)	ENSG00000257859 (0.9)
ENSG00000148308	GTF3C5 PPI subnetwork	0.74	>=0.20	UBE2J2 (3.6)	MRPL20 (2.9)	DVL1 (2.3)	AURKAIP1 (2.0)	ENSG00000253948 (1.8)	CPSF3L (1.7)	ENSG00000229720 (1.7)	GLTPD1 (1.5)	PPP1R7 (1.4)	BLCAP (1.3)
ENSG00000155130	MARCKS PPI subnetwork	0.74	>=0.20	SH3GL3 (4.1)	ACAP3 (3.3)	PPP1R7 (1.9)	VPS13B (1.7)	THRB (1.5)	ZDHHC17 (1.5)	BRE (1.4)	KCNS2 (1.4)	NAV3 (1.3)	PNPO (1.2)
ENSG00000120254	MTHFD1L PPI subnetwork	0.74	>=0.20	SH3GL3 (4.1)	ACAP3 (3.3)	ANO7 (2.0)	CALD1 (1.7)	PPP1R7 (1.5)	ZDHHC17 (1.4)	ENSG00000233101 (1.3)	NAV3 (1.2)	BRE (1.2)	THRB (1.1)
GO:0007250	activation of NF-kappaB-inducing kinase activity	0.74	>=0.20	FMN1 (2.1)	UBE2J2 (1.2)	SMOX (1.2)	DVL1 (1.1)	SNX11 (1.1)	LYPLAL1 (0.9)	ENSG00000229720 (0.9)	ENSG00000227082 (0.9)	H6PD (0.8)	WT1-AS (0.8)
GO:0006099	tricarboxylic acid cycle	0.74	>=0.20	MRPL20 (2.1)	ENSG00000253948 (2.1)	AURKAIP1 (1.8)	LYPLAL1 (1.7)	GLTPD1 (1.5)	PNPO (1.5)	ANKRD55 (1.4)	BRE (1.2)	SP2 (1.2)	CSRP2 (1.2)
REACTOME_AMINE_COMPOUND_SLC_TRANSPORTERS	REACTOME_AMINE_COMPOUND_SLC_TRANSPORTERS	0.74	>=0.20	SLC30A10 (2.0)	B4GALNT3 (1.9)	SH3GL3 (1.8)	PRR15L (1.7)	ANKRD55 (1.4)	SMOX (1.4)	ENSG00000241544 (1.3)	ENSG00000226674 (1.3)	H6PD (1.3)	ENSG00000253661 (1.2)
GO:0016407	acetyltransferase activity	0.74	>=0.20	SLC30A10 (2.8)	BRE (2.7)	VPS13B (2.5)	SP2 (2.3)	PPP1R7 (1.7)	ENSG00000235300 (1.5)	CDK5RAP3 (1.5)	PUSL1 (1.2)	CPSF3L (0.9)	ENSG00000228536 (0.9)
MP:0004947	skin inflammation	0.74	>=0.20	TP53 (2.2)	SMOX (2.1)	BCL2L11 (1.6)	STK3 (1.5)	NAV3 (1.1)	RAC1 (1.0)	BCL2 (0.9)	PUSL1 (0.9)	ENSG00000228536 (0.9)	ENSG00000257859 (0.8)
ENSG00000145817	YIPF5 PPI subnetwork	0.74	>=0.20	RAC1 (2.2)	WT1-AS (1.5)	GLTPD1 (1.3)	SNX11 (1.3)	CDK5RAP3 (1.3)	THRB (1.3)	SH3GL3 (1.2)	ENSG00000235300 (1.2)	ZDHHC17 (1.2)	CBX1 (1.0)
GO:0009063	cellular amino acid catabolic process	0.74	>=0.20	LYPLAL1 (4.1)	PNPO (3.2)	CDK5RAP3 (2.4)	H6PD (1.6)	ANKRD55 (1.3)	ENSG00000253948 (1.1)	COPZ2 (1.1)	ENSG00000230148 (1.1)	SCNN1D (1.0)	BRE (0.9)
MP:0008720	impaired neutrophil chemotaxis	0.74	>=0.20	DAGLB (2.4)	ACOXL (1.7)	EFEMP1 (1.5)	ENSG00000241544 (0.8)	SMOX (0.8)	C1QTNF7 (0.7)	ANO7 (0.7)	ENSG00000226674 (0.5)	BCL2 (0.5)	H6PD (0.4)
MP:0001932	abnormal spermiogenesis	0.74	>=0.20	CYP11A1 (2.7)	ENSG00000230148 (2.1)	HOXB3 (1.9)	SCNN1D (1.8)	SH3GL3 (1.7)	ENSG00000226674 (1.5)	RIBC2 (1.1)	PASK (0.9)	ENSG00000228536 (0.9)	WRAP53 (0.8)
MP:0008713	abnormal cytokine level	0.74	>=0.20	EFEMP1 (2.0)	BCL2L11 (2.0)	TCF21 (1.3)	SNX11 (1.3)	PRR15L (1.3)	ENSG00000227082 (1.2)	FMN1 (1.2)	SKAP1 (1.1)	RAC1 (1.0)	CCNL2 (0.9)
GO:0000062	fatty-acyl-CoA binding	0.74	>=0.20	CDK5RAP3 (2.8)	LYPLAL1 (2.3)	PNPO (2.2)	ENSG00000253661 (1.8)	BLCAP (1.5)	ACOXL (1.3)	SLC30A10 (1.3)	H6PD (1.2)	SCNN1D (1.2)	AURKAIP1 (1.1)
MP:0008874	decreased physiological sensitivity to xenobiotic	0.74	>=0.20	SMOX (2.0)	TCF21 (1.9)	NOG (1.7)	B4GALNT3 (1.6)	NFE2L1 (1.3)	SCNN1D (1.1)	ACOXL (1.1)	NAV3 (1.0)	THRB (1.0)	CCDC33 (1.0)
REACTOME_RECRUITMENT_OF_MITOTIC_CENTROSOME_PROTEINS_AND_COMPLEXES	REACTOME_RECRUITMENT_OF_MITOTIC_CENTROSOME_PROTEINS_AND_COMPLEXES	0.74	>=0.20	WRAP53 (2.8)	PASK (2.2)	RIBC2 (2.1)	CBX1 (1.9)	VPS13B (1.6)	CDK5RAP3 (1.4)	CPSF3L (1.2)	ENSG00000241544 (1.0)	ZDHHC17 (0.9)	PPP1R7 (0.8)
REACTOME_CENTROSOME_MATURATION	REACTOME_CENTROSOME_MATURATION	0.74	>=0.20	WRAP53 (2.8)	PASK (2.2)	RIBC2 (2.1)	CBX1 (1.9)	VPS13B (1.6)	CDK5RAP3 (1.4)	CPSF3L (1.2)	ENSG00000241544 (1.0)	ZDHHC17 (0.9)	PPP1R7 (0.8)
ENSG00000165156	ZHX1 PPI subnetwork	0.74	>=0.20	ENSG00000241544 (2.3)	SMOX (1.9)	CSRP2 (1.8)	STK3 (1.8)	TP53 (1.7)	CALD1 (1.6)	ZDHHC17 (1.4)	TGFB2 (1.3)	WRAP53 (1.3)	CBX1 (1.1)
ENSG00000164107	HAND2 PPI subnetwork	0.74	>=0.20	HOXB1 (3.3)	OSR2 (2.1)	CYP11A1 (1.9)	STK3 (1.8)	CDH11 (1.8)	CCDC33 (1.7)	ENSG00000235300 (1.4)	ENSG00000253948 (1.3)	MRPL20 (1.2)	HOXB2 (1.2)
GO:0016861	intramolecular oxidoreductase activity, interconverting aldoses and ketoses	0.74	>=0.20	BRE (3.1)	PNPO (2.9)	CDK5RAP3 (1.7)	ANO7 (1.6)	LYPLAL1 (1.5)	HOXB2 (1.2)	TP53 (1.2)	ACOXL (1.1)	ENSG00000258066 (0.8)	ENSG00000230148 (0.8)
GO:0006278	RNA-dependent DNA replication	0.74	>=0.20	ENSG00000235300 (2.9)	ENSG00000234494 (2.4)	ENSG00000241544 (1.5)	SP2 (1.2)	RIBC2 (1.2)	BRE (1.1)	PUSL1 (1.1)	DAGLB (1.0)	PPP1R7 (0.8)	ENSG00000253661 (0.8)
GO:0033238	regulation of cellular amine metabolic process	0.74	>=0.20	MRPL20 (2.9)	AURKAIP1 (2.4)	ENSG00000234494 (2.3)	PPP1R7 (2.2)	PNPO (2.1)	CDK5RAP3 (1.7)	NFE2L1 (1.6)	COPZ2 (1.6)	ENSG00000228536 (1.5)	RIBC2 (1.4)
ENSG00000126067	PSMB2 PPI subnetwork	0.74	>=0.20	AURKAIP1 (2.8)	PPP1R7 (2.8)	CPSF3L (2.0)	RAC1 (1.9)	NFE2L1 (1.9)	MRPL20 (1.6)	WRAP53 (1.3)	STK3 (1.0)	ENSG00000233101 (0.9)	UBE2J2 (0.9)
ENSG00000161681	SHANK1 PPI subnetwork	0.75	>=0.20	ACAP3 (4.0)	SCNN1D (3.5)	KCNS2 (3.2)	NAV3 (2.7)	ENSG00000253948 (2.5)	B4GALNT3 (1.9)	BLCAP (1.8)	ACOXL (1.6)	DVL1 (1.4)	ENSG00000235300 (1.2)
ENSG00000129824	RPS4Y1 PPI subnetwork	0.75	>=0.20	ENSG00000253948 (1.7)	CCNL2 (1.4)	CPSF3L (1.2)	DVL1 (1.1)	BCL2L11 (1.1)	CDK5RAP3 (1.1)	ENSG00000258066 (1.0)	WT1-AS (0.9)	STK3 (0.8)	ANO7 (0.8)
ENSG00000125991	ERGIC3 PPI subnetwork	0.75	>=0.20	ENSG00000235300 (3.6)	THRB (2.5)	CDK5RAP3 (2.2)	WRAP53 (1.8)	ENSG00000230148 (1.5)	ANKRD55 (1.3)	COPZ2 (1.3)	OSR2 (1.2)	SNX11 (1.1)	PRR15L (1.0)
GO:0045907	positive regulation of vasoconstriction	0.75	>=0.20	ENSG00000235300 (3.2)	ACOXL (2.7)	ENSG00000258066 (2.2)	C1QTNF7 (1.8)	UBE2J2 (1.4)	SMOX (1.3)	EFEMP1 (1.3)	ENSG00000226674 (1.0)	TCF21 (1.0)	DAGLB (0.9)
ENSG00000165629	ATP5C1 PPI subnetwork	0.75	>=0.20	PPP1R7 (2.8)	PNPO (2.8)	BRE (2.5)	CPSF3L (2.2)	AURKAIP1 (2.1)	KCNS2 (1.6)	SLC30A10 (1.4)	CYP11A1 (1.1)	BLCAP (1.0)	GLTPD1 (0.8)
GO:0032271	regulation of protein polymerization	0.75	>=0.20	ENSG00000234494 (2.6)	ENSG00000241544 (2.4)	ACAP3 (1.7)	EFEMP1 (1.7)	FMN1 (1.6)	GLTPD1 (1.5)	STK3 (1.3)	SH3GL3 (1.2)	AURKAIP1 (1.1)	NAV3 (1.1)
KEGG_ONE_CARBON_POOL_BY_FOLATE	KEGG_ONE_CARBON_POOL_BY_FOLATE	0.75	>=0.20	PNPO (2.6)	TP53 (2.4)	CPSF3L (2.1)	H6PD (2.1)	KCNS2 (1.9)	LYPLAL1 (1.7)	ENSG00000230148 (1.4)	PASK (1.3)	PPP1R7 (1.3)	CDK5RAP3 (1.2)
ENSG00000184985	SORCS2 PPI subnetwork	0.75	>=0.20	PNPO (3.7)	RAC1 (2.1)	STK3 (1.9)	CDK5RAP3 (1.9)	PPP1R7 (1.7)	UBE2J2 (1.6)	CPSF3L (1.3)	PRR15L (1.2)	BLCAP (1.2)	VPS13B (1.2)
GO:0030166	proteoglycan biosynthetic process	0.75	>=0.20	DAGLB (1.5)	FMN1 (1.5)	H6PD (1.5)	SCNN1D (1.4)	NOG (1.4)	CYP11A1 (1.3)	ENSG00000234494 (1.1)	ENSG00000229720 (1.1)	B4GALNT3 (0.9)	ENSG00000253948 (0.9)
GO:0010745	negative regulation of macrophage derived foam cell differentiation	0.75	>=0.20	ENSG00000257859 (2.3)	ACOXL (2.0)	ENSG00000234494 (1.8)	SMOX (1.7)	THRB (1.5)	H6PD (1.5)	DAGLB (1.2)	ANO7 (1.1)	BCL2L11 (1.0)	GLTPD1 (0.9)
ENSG00000100612	DHRS7 PPI subnetwork	0.75	>=0.20	VPS13B (2.3)	ACAP3 (2.2)	SP2 (2.1)	MXRA8 (1.9)	ZDHHC17 (1.9)	CPSF3L (1.7)	ANO7 (1.7)	CCNL2 (1.3)	TP53 (1.3)	HOXB2 (1.2)
ENSG00000161618	ALDH16A1 PPI subnetwork	0.75	>=0.20	SLC30A10 (2.2)	RAC1 (2.2)	PNPO (2.0)	ENSG00000235300 (1.5)	CCDC33 (1.5)	ENSG00000233101 (1.5)	ANO7 (1.3)	PPP1R7 (1.2)	BCL2L11 (1.1)	HOXB3 (1.0)
GO:0008093	cytoskeletal adaptor activity	0.75	>=0.20	FMN1 (2.9)	BCL2L11 (1.9)	BRE (1.7)	ENSG00000226674 (1.7)	STK3 (1.4)	GLTPD1 (1.2)	CALD1 (1.1)	ACAP3 (1.1)	ENSG00000228536 (1.0)	VPS13B (1.0)
REACTOME_SIGNAL_AMPLIFICATION	REACTOME_SIGNAL_AMPLIFICATION	0.75	>=0.20	RAC1 (3.3)	ACAP3 (3.1)	GLTPD1 (1.9)	TCF21 (1.8)	SMOX (1.3)	C1QTNF7 (1.2)	SCNN1D (1.2)	NAV3 (1.2)	DAGLB (1.0)	DVL1 (1.0)
ENSG00000147123	NDUFB11 PPI subnetwork	0.75	>=0.20	AURKAIP1 (4.4)	MRPL20 (4.1)	ENSG00000253948 (2.9)	BLCAP (1.4)	PPP1R7 (1.2)	WT1-AS (0.9)	C1QTNF7 (0.9)	LYPLAL1 (0.8)	ENSG00000230148 (0.8)	GLTPD1 (0.8)
GO:0019905	syntaxin binding	0.75	>=0.20	GLTPD1 (2.0)	SP2 (1.9)	PNPO (1.8)	CCNL2 (1.6)	KCNS2 (1.5)	ENSG00000226674 (1.2)	BLCAP (1.2)	RAC1 (1.2)	SCNN1D (1.1)	ENSG00000228536 (1.1)
ENSG00000134318	ROCK2 PPI subnetwork	0.75	>=0.20	ACAP3 (2.2)	ENSG00000257859 (2.2)	SH3GL3 (2.0)	ENSG00000235300 (1.7)	NFE2L1 (1.7)	DAGLB (1.4)	KCNS2 (1.2)	ENSG00000226674 (1.2)	THRB (1.2)	CALD1 (1.1)
ENSG00000124783	SSR1 PPI subnetwork	0.75	>=0.20	SMOX (1.8)	BCL2L11 (1.8)	CDK5RAP3 (1.4)	ENSG00000229720 (1.3)	SNX11 (1.3)	GLTPD1 (1.2)	SKAP1 (1.2)	RAC1 (1.0)	TGFB2 (1.0)	ENSG00000234494 (0.9)
GO:0030901	midbrain development	0.75	>=0.20	ENSG00000227082 (3.4)	ENSG00000253948 (2.7)	HOXB1 (2.2)	ENSG00000233101 (1.8)	ENSG00000253661 (1.7)	ENSG00000228536 (1.6)	ENSG00000230148 (1.6)	CSRP2 (1.3)	ENSG00000234494 (1.1)	ENSG00000235300 (1.1)
GO:0007044	cell-substrate junction assembly	0.75	>=0.20	ENSG00000234494 (2.6)	CALD1 (2.2)	ENSG00000226674 (2.0)	FMN1 (1.9)	BLCAP (1.6)	EFEMP1 (1.4)	H6PD (1.2)	ZDHHC17 (1.1)	ENSG00000253948 (1.0)	VPS13B (1.0)
ENSG00000090863	GLG1 PPI subnetwork	0.75	>=0.20	SNX11 (2.8)	NFE2L1 (1.9)	CDK5RAP3 (1.9)	DAGLB (1.7)	ENSG00000258066 (1.7)	TP53 (1.7)	ENSG00000228536 (1.7)	CSRP2 (1.6)	BCL2L11 (1.6)	FBLN1 (1.5)
GO:0019783	small conjugating protein-specific protease activity	0.75	>=0.20	DVL1 (1.7)	UBE2J2 (1.4)	ENSG00000229720 (1.3)	WT1-AS (1.3)	HOXB1 (1.1)	ZDHHC17 (1.0)	ANKRD55 (0.9)	SCNN1D (0.9)	CPSF3L (0.8)	VPS13B (0.8)
GO:0021766	hippocampus development	0.75	>=0.20	SH3GL3 (2.6)	ENSG00000258066 (2.4)	KCNS2 (2.2)	ENSG00000253948 (2.1)	CYP11A1 (2.1)	ENSG00000226674 (1.9)	ENSG00000253661 (1.7)	CSRP2 (1.4)	SLC30A10 (1.4)	BLCAP (1.2)
ENSG00000167674	ENSG00000167674 PPI subnetwork	0.75	>=0.20	ENSG00000235300 (2.7)	CBX1 (2.2)	RAC1 (2.1)	RIBC2 (2.0)	AURKAIP1 (2.0)	DAGLB (1.9)	UBE2J2 (1.4)	ENSG00000253661 (1.3)	CCNL2 (1.2)	EFEMP1 (1.2)
ENSG00000131941	RHPN2 PPI subnetwork	0.75	>=0.20	PRR15L (3.2)	BLCAP (1.7)	SP2 (1.4)	BCL2L11 (1.3)	DVL1 (1.3)	ENSG00000227082 (1.2)	TGFB2 (1.2)	ENSG00000226674 (1.1)	ACAP3 (1.0)	GLTPD1 (0.9)
MP:0002893	ketoaciduria	0.75	>=0.20	LYPLAL1 (2.8)	PNPO (2.0)	CDK5RAP3 (1.9)	PRR15L (1.8)	BRE (1.6)	BCL2 (1.6)	H6PD (1.4)	COPZ2 (1.2)	STK3 (1.1)	CYP11A1 (1.0)
ENSG00000170144	HNRNPA3 PPI subnetwork	0.75	>=0.20	TP53 (3.0)	CCNL2 (2.7)	MRPL20 (2.6)	CBX1 (2.5)	SP2 (2.3)	WRAP53 (2.1)	UBE2J2 (2.1)	CPSF3L (1.5)	ENSG00000253948 (1.3)	PPP1R7 (1.2)
GO:0017048	Rho GTPase binding	0.75	>=0.20	GLTPD1 (3.3)	ACAP3 (2.3)	DVL1 (2.3)	RAC1 (1.8)	CALD1 (1.5)	ENSG00000229720 (1.5)	SMOX (1.3)	VPS13B (1.3)	SNX11 (1.2)	UBE2J2 (1.1)
GO:0044243	multicellular organismal catabolic process	0.75	>=0.20	PRR15L (2.9)	SCNN1D (2.4)	ENSG00000241544 (2.4)	ENSG00000258066 (2.2)	ENSG00000228536 (2.0)	WT1-AS (1.9)	C1QTNF7 (1.9)	COPZ2 (1.6)	ACAP3 (1.6)	SMOX (1.5)
GO:0043367	CD4-positive, alpha-beta T cell differentiation	0.75	>=0.20	ENSG00000233101 (3.2)	SNX11 (3.0)	BCL2 (1.9)	BCL2L11 (1.9)	ANKRD55 (1.8)	SCNN1D (1.7)	SKAP1 (1.6)	ANO7 (1.4)	ENSG00000235300 (1.3)	HOXB2 (1.3)
GO:0032589	neuron projection membrane	0.75	>=0.20	CSRP2 (2.1)	SH3GL3 (1.6)	HOXB2 (1.5)	TGFB2 (1.5)	TCF21 (1.4)	MXRA8 (1.4)	CDH11 (1.3)	PNPO (1.2)	KCNS2 (1.1)	ENSG00000233101 (1.0)
ENSG00000150760	DOCK1 PPI subnetwork	0.75	>=0.20	LYPLAL1 (2.2)	RAC1 (2.2)	PRR15L (1.8)	GLTPD1 (1.6)	SP2 (1.5)	CBX1 (1.3)	FMN1 (1.2)	ENSG00000258066 (1.2)	NFE2L1 (1.1)	PASK (1.1)
GO:0072524	pyridine-containing compound metabolic process	0.75	>=0.20	LYPLAL1 (2.4)	BRE (2.3)	PNPO (1.8)	CYP11A1 (1.8)	PUSL1 (1.7)	ENSG00000226674 (1.6)	GLTPD1 (1.3)	AURKAIP1 (1.2)	CDK5RAP3 (1.2)	CPSF3L (1.1)
GO:0019362	pyridine nucleotide metabolic process	0.75	>=0.20	LYPLAL1 (2.4)	BRE (2.3)	PNPO (1.8)	CYP11A1 (1.8)	PUSL1 (1.7)	ENSG00000226674 (1.6)	GLTPD1 (1.3)	AURKAIP1 (1.2)	CDK5RAP3 (1.2)	CPSF3L (1.1)
ENSG00000161835	GRASP PPI subnetwork	0.75	>=0.20	ACAP3 (2.9)	KCNS2 (2.8)	SLC30A10 (2.2)	NAV3 (2.2)	ENSG00000253948 (1.9)	VPS13B (1.8)	STK3 (1.8)	ZDHHC17 (1.5)	RIBC2 (1.5)	CSRP2 (1.4)
ENSG00000155363	MOV10 PPI subnetwork	0.75	>=0.20	CBX1 (1.9)	TP53 (1.6)	SP2 (1.4)	WRAP53 (1.4)	ENSG00000258066 (1.3)	PASK (1.0)	ENSG00000230148 (1.0)	CPSF3L (0.9)	CSRP2 (0.9)	NOG (0.9)
ENSG00000148672	GLUD1 PPI subnetwork	0.75	>=0.20	ANKRD55 (3.5)	SNX11 (1.8)	PNPO (1.8)	ENSG00000233101 (1.7)	ACAP3 (1.6)	CPSF3L (1.6)	ENSG00000257859 (1.5)	PUSL1 (1.4)	HOXB2 (1.1)	ENSG00000253948 (1.1)
GO:0051298	centrosome duplication	0.75	>=0.20	WRAP53 (2.4)	STK3 (2.3)	PASK (2.3)	RIBC2 (1.8)	CBX1 (1.7)	ENSG00000226674 (1.4)	ENSG00000241544 (1.4)	ANKRD55 (0.9)	SNX11 (0.8)	ENSG00000257859 (0.8)
GO:0050804	regulation of synaptic transmission	0.75	>=0.20	KCNS2 (3.8)	SCNN1D (2.9)	SH3GL3 (2.4)	NAV3 (2.4)	THRB (2.3)	ZDHHC17 (2.0)	ACAP3 (1.9)	DAGLB (1.4)	SLC30A10 (1.3)	NOG (1.2)
GO:0016607	nuclear speck	0.75	>=0.20	CCNL2 (4.2)	CDK5RAP3 (2.7)	SP2 (2.6)	UBE2J2 (2.3)	WRAP53 (1.7)	MRPL20 (1.6)	WT1-AS (1.4)	CPSF3L (1.3)	CBX1 (1.3)	AURKAIP1 (1.1)
GO:0015932	nucleobase-containing compound transmembrane transporter activity	0.75	>=0.20	ENSG00000229720 (2.6)	C1QTNF7 (2.2)	CCDC33 (1.8)	CYP11A1 (1.6)	ACOXL (1.5)	ENSG00000226674 (0.9)	SCNN1D (0.9)	BCL2L11 (0.8)	SP2 (0.6)	PASK (0.6)
ENSG00000090339	ICAM1 PPI subnetwork	0.75	>=0.20	EFEMP1 (2.4)	PRR15L (1.8)	ENSG00000257859 (1.7)	NFE2L1 (1.4)	ACOXL (1.3)	TGFB2 (1.2)	SLC30A10 (1.1)	SP2 (1.1)	BCL2L11 (0.9)	SKAP1 (0.9)
GO:0016486	peptide hormone processing	0.75	>=0.20	THRB (2.7)	ANO7 (1.5)	SCNN1D (1.2)	C1QTNF7 (1.1)	SMOX (1.1)	ENSG00000235300 (1.1)	ENSG00000229720 (1.0)	ENSG00000228536 (1.0)	GLTPD1 (0.9)	BLCAP (0.8)
ENSG00000215328	HSPA1A PPI subnetwork	0.75	>=0.20	PNPO (2.9)	RAC1 (2.7)	TP53 (2.5)	ENSG00000234494 (1.7)	CBX1 (1.4)	EFEMP1 (1.4)	PPP1R7 (1.4)	CDK5RAP3 (1.3)	SKAP1 (1.3)	STK3 (1.3)
ENSG00000167193	CRK PPI subnetwork	0.75	>=0.20	SH3GL3 (3.4)	BCL2 (2.2)	MXRA8 (1.7)	THRB (1.5)	HOXB1 (1.5)	CALD1 (1.4)	ACAP3 (1.3)	BRE (1.3)	RAC1 (1.2)	VPS13B (1.2)
GO:0008180	signalosome	0.75	>=0.20	CDK5RAP3 (2.4)	STK3 (2.3)	PPP1R7 (2.0)	CBX1 (2.0)	PNPO (2.0)	CPSF3L (1.7)	ENSG00000227082 (1.6)	RAC1 (1.5)	ENSG00000235300 (1.4)	NOG (1.3)
GO:0009071	serine family amino acid catabolic process	0.75	>=0.20	ANO7 (2.1)	COPZ2 (1.9)	ENSG00000253948 (1.9)	LYPLAL1 (1.9)	C1QTNF7 (1.6)	ENSG00000229720 (1.6)	H6PD (1.5)	CDK5RAP3 (1.4)	ENSG00000230148 (1.4)	ENSG00000257859 (1.2)
ENSG00000198886	MT-ND4 PPI subnetwork	0.75	>=0.20	AURKAIP1 (4.4)	MRPL20 (4.0)	ENSG00000253948 (2.8)	BLCAP (1.3)	PPP1R7 (1.2)	WT1-AS (0.9)	ENSG00000230148 (0.8)	GLTPD1 (0.8)	LYPLAL1 (0.8)	CSRP2 (0.7)
ENSG00000136842	TMOD1 PPI subnetwork	0.75	>=0.20	ENSG00000227082 (2.1)	CCNL2 (1.9)	SCNN1D (1.8)	NFE2L1 (1.3)	MRPL20 (1.2)	TCF21 (1.1)	ENSG00000257859 (1.1)	AURKAIP1 (1.1)	ACAP3 (0.9)	BLCAP (0.9)
ENSG00000073792	IGF2BP2 PPI subnetwork	0.75	>=0.20	TP53 (2.6)	RAC1 (1.9)	PNPO (1.8)	BLCAP (1.8)	WRAP53 (1.7)	ENSG00000227082 (1.7)	ZDHHC17 (1.6)	PPP1R7 (1.5)	SCNN1D (1.5)	ENSG00000257859 (1.5)
GO:0070192	chromosome organization involved in meiosis	0.75	>=0.20	ENSG00000235300 (3.6)	ENSG00000227082 (3.0)	RIBC2 (2.1)	ENSG00000234494 (2.0)	LYPLAL1 (1.6)	ENSG00000226674 (1.6)	SCNN1D (1.4)	ENSG00000230148 (1.3)	PASK (1.3)	CDK5RAP3 (1.2)
ENSG00000111652	COPS7A PPI subnetwork	0.75	>=0.20	PNPO (2.4)	STK3 (2.3)	PPP1R7 (2.3)	LYPLAL1 (2.1)	WRAP53 (1.8)	COPZ2 (1.6)	ENSG00000235300 (1.4)	CPSF3L (1.1)	CBX1 (1.1)	MRPL20 (0.8)
MP:0008965	increased basal metabolism	0.75	>=0.20	BCL2L11 (2.2)	SH3GL3 (2.1)	HOXB1 (2.1)	ANKRD55 (2.0)	SMOX (1.9)	THRB (1.9)	CBX1 (1.8)	SP2 (1.6)	FMN1 (1.4)	BCL2 (1.2)
ENSG00000142507	PSMB6 PPI subnetwork	0.75	>=0.20	AURKAIP1 (2.7)	PPP1R7 (2.4)	NFE2L1 (2.3)	MRPL20 (2.1)	CPSF3L (2.0)	CDK5RAP3 (1.7)	RAC1 (1.7)	PNPO (1.5)	WRAP53 (1.5)	ENSG00000228536 (1.4)
ENSG00000126456	IRF3 PPI subnetwork	0.75	>=0.20	ENSG00000227082 (1.6)	OSR2 (1.6)	SNX11 (1.5)	STK3 (1.1)	CCNL2 (1.0)	BLCAP (0.9)	RAC1 (0.9)	WRAP53 (0.8)	FMN1 (0.8)	ENSG00000233101 (0.8)
GO:0015718	monocarboxylic acid transport	0.75	>=0.20	SLC30A10 (2.8)	GLTPD1 (1.7)	ENSG00000258066 (1.7)	ENSG00000226674 (1.5)	CCDC33 (1.5)	SCNN1D (1.3)	CYP11A1 (1.2)	H6PD (1.2)	SMOX (1.1)	DVL1 (0.9)
GO:0031644	regulation of neurological system process	0.75	>=0.20	KCNS2 (3.3)	SCNN1D (2.8)	SH3GL3 (2.7)	NAV3 (2.2)	THRB (2.0)	ENSG00000253661 (1.7)	ZDHHC17 (1.6)	ACAP3 (1.6)	ENSG00000257859 (1.3)	SLC30A10 (1.3)
GO:0001959	regulation of cytokine-mediated signaling pathway	0.75	>=0.20	H6PD (2.4)	ENSG00000241544 (2.1)	PRR15L (1.7)	PUSL1 (1.6)	UBE2J2 (1.5)	BCL2 (1.4)	ENSG00000235300 (1.4)	SNX11 (1.0)	ENSG00000227082 (0.9)	BCL2L11 (0.9)
GO:0050650	chondroitin sulfate proteoglycan biosynthetic process	0.75	>=0.20	SCNN1D (2.2)	ANO7 (1.7)	ENSG00000253948 (1.6)	ENSG00000234494 (1.4)	DAGLB (1.2)	SP2 (1.2)	RIBC2 (1.1)	ACAP3 (1.0)	ZDHHC17 (0.9)	FMN1 (0.9)
MP:0002410	decreased susceptibility to viral infection	0.75	>=0.20	HOXB2 (1.4)	SP2 (1.3)	FMN1 (1.3)	HOXB3 (1.3)	DAGLB (1.3)	ACOXL (1.1)	BCL2L11 (1.1)	C1QTNF7 (1.1)	RIBC2 (1.0)	ENSG00000230148 (1.0)
GO:0007176	regulation of epidermal growth factor-activated receptor activity	0.75	>=0.20	ENSG00000235300 (2.2)	GLTPD1 (2.1)	FMN1 (1.7)	ENSG00000228536 (1.6)	ENSG00000227082 (1.5)	SMOX (1.4)	DVL1 (1.4)	ANKRD55 (1.4)	ACOXL (1.4)	B4GALNT3 (1.3)
ENSG00000075340	ADD2 PPI subnetwork	0.75	>=0.20	PPP1R7 (1.8)	SLC30A10 (1.7)	ACAP3 (1.5)	ENSG00000226674 (1.4)	ENSG00000227082 (1.3)	ENSG00000253948 (1.3)	SP2 (1.2)	ENSG00000230148 (1.2)	ENSG00000228536 (1.2)	KCNS2 (1.1)
MP:0008515	thin retinal outer nuclear layer	0.75	>=0.20	THRB (1.5)	DAGLB (1.5)	ENSG00000257859 (1.4)	EFEMP1 (1.1)	ENSG00000229720 (1.1)	ZDHHC17 (0.9)	RIBC2 (0.9)	CDK5RAP3 (0.8)	KCNS2 (0.7)	PASK (0.6)
GO:0007163	establishment or maintenance of cell polarity	0.75	>=0.20	VPS13B (1.8)	ACOXL (1.6)	STK3 (1.5)	FMN1 (1.5)	ENSG00000241544 (1.5)	ENSG00000230148 (1.3)	ENSG00000257859 (1.3)	DVL1 (1.3)	NFE2L1 (1.2)	HOXB2 (1.2)
ENSG00000140988	RPS2 PPI subnetwork	0.75	>=0.20	ANO7 (1.2)	PUSL1 (1.0)	BCL2L11 (0.9)	HOXB1 (0.9)	EFEMP1 (0.9)	TP53 (0.9)	CPSF3L (0.8)	ENSG00000258066 (0.8)	RAC1 (0.8)	DVL1 (0.8)
ENSG00000174720	LARP7 PPI subnetwork	0.75	>=0.20	PUSL1 (2.0)	UBE2J2 (1.7)	MRPL20 (1.5)	ENSG00000234494 (1.5)	TP53 (1.4)	CDK5RAP3 (1.4)	CPSF3L (1.3)	BCL2 (1.3)	DVL1 (0.9)	AURKAIP1 (0.9)
GO:0030168	platelet activation	0.75	>=0.20	CALD1 (2.6)	SMOX (2.3)	ENSG00000234494 (2.2)	ANO7 (1.6)	SCNN1D (1.6)	RAC1 (1.4)	ANKRD55 (1.4)	THRB (1.3)	C1QTNF7 (1.2)	TCF21 (1.1)
ENSG00000177455	CD19 PPI subnetwork	0.75	>=0.20	DAGLB (2.7)	WT1-AS (2.6)	OSR2 (1.9)	PRR15L (1.8)	SH3GL3 (1.3)	ENSG00000229720 (1.2)	STK3 (0.9)	C1QTNF7 (0.7)	UBE2J2 (0.6)	ENSG00000258066 (0.6)
REACTOME_PTM_GAMMA_CARBOXYLATION_HYPUSINE_FORMATION_AND_ARYLSULFATASE_ACTIVATION	REACTOME_PTM_GAMMA_CARBOXYLATION_HYPUSINE_FORMATION_AND_ARYLSULFATASE_ACTIVATION	0.75	>=0.20	COPZ2 (1.9)	PNPO (1.7)	SLC30A10 (1.6)	CCDC33 (1.3)	SMOX (1.3)	UBE2J2 (1.1)	SCNN1D (1.0)	H6PD (1.0)	MXRA8 (1.0)	CSRP2 (0.9)
MP:0000005	increased brown adipose tissue amount	0.75	>=0.20	NOG (2.0)	BLCAP (1.7)	EFEMP1 (1.7)	CYP11A1 (1.1)	H6PD (1.1)	NFE2L1 (1.1)	KCNS2 (1.0)	NAV3 (1.0)	ENSG00000229720 (0.9)	ENSG00000253948 (0.9)
ENSG00000163586	FABP1 PPI subnetwork	0.75	>=0.20	RAC1 (2.1)	ENSG00000253661 (1.8)	CCDC33 (1.7)	SLC30A10 (1.6)	PNPO (1.5)	ANO7 (1.5)	ENSG00000241544 (1.4)	ENSG00000235300 (1.3)	SP2 (1.3)	BCL2L11 (1.3)
ENSG00000109475	RPL34 PPI subnetwork	0.75	>=0.20	CCNL2 (1.9)	ENSG00000253948 (1.6)	HOXB1 (1.4)	MRPL20 (1.1)	EFEMP1 (1.1)	DVL1 (1.0)	ENSG00000226674 (1.0)	UBE2J2 (0.9)	CDK5RAP3 (0.9)	ANO7 (0.9)
GO:0009615	response to virus	0.75	>=0.20	SNX11 (2.2)	ENSG00000234494 (2.2)	CCDC33 (1.4)	ENSG00000227082 (1.4)	BCL2 (1.3)	ENSG00000228536 (1.2)	SKAP1 (1.1)	ZDHHC17 (1.0)	ACOXL (0.9)	SMOX (0.7)
GO:0043603	cellular amide metabolic process	0.75	>=0.20	ENSG00000241544 (2.2)	PNPO (1.7)	ENSG00000257859 (1.5)	SLC30A10 (1.3)	ENSG00000258066 (1.2)	H6PD (1.0)	LYPLAL1 (1.0)	DVL1 (1.0)	BLCAP (0.9)	ENSG00000253661 (0.9)
GO:0009167	purine ribonucleoside monophosphate metabolic process	0.75	>=0.20	PNPO (2.2)	ENSG00000241544 (2.1)	ENSG00000234494 (2.1)	ACOXL (1.8)	RIBC2 (1.4)	PUSL1 (1.4)	LYPLAL1 (1.4)	CDK5RAP3 (1.2)	ANKRD55 (1.1)	CCDC33 (1.1)
GO:0009126	purine nucleoside monophosphate metabolic process	0.75	>=0.20	PNPO (2.2)	ENSG00000241544 (2.1)	ENSG00000234494 (2.1)	ACOXL (1.8)	RIBC2 (1.4)	PUSL1 (1.4)	LYPLAL1 (1.4)	CDK5RAP3 (1.2)	ANKRD55 (1.1)	CCDC33 (1.1)
GO:0007276	gamete generation	0.75	>=0.20	RIBC2 (3.0)	ENSG00000235300 (1.7)	ANKRD55 (1.4)	B4GALNT3 (1.3)	ENSG00000258066 (1.0)	CYP11A1 (0.9)	OSR2 (0.7)	ENSG00000230148 (0.6)	SCNN1D (0.5)	WT1-AS (0.5)
ENSG00000124641	MED20 PPI subnetwork	0.75	>=0.20	SNX11 (2.9)	MRPL20 (2.2)	SP2 (2.0)	WRAP53 (1.7)	RIBC2 (1.5)	ENSG00000235300 (1.5)	VPS13B (1.5)	CBX1 (1.2)	FMN1 (1.1)	PUSL1 (1.1)
GO:0070302	regulation of stress-activated protein kinase signaling cascade	0.75	>=0.20	COPZ2 (1.9)	CBX1 (1.8)	UBE2J2 (1.8)	DVL1 (1.5)	GLTPD1 (1.5)	SNX11 (1.5)	STK3 (1.4)	PUSL1 (1.3)	ENSG00000241544 (1.3)	ACAP3 (1.2)
ENSG00000099800	TIMM13 PPI subnetwork	0.75	>=0.20	MRPL20 (4.1)	AURKAIP1 (2.5)	PPP1R7 (1.8)	PASK (1.5)	ENSG00000234494 (1.4)	GLTPD1 (1.4)	UBE2J2 (1.3)	ENSG00000229720 (1.3)	RAC1 (1.1)	CSRP2 (1.0)
ENSG00000198780	FAM169A PPI subnetwork	0.75	>=0.20	SLC30A10 (2.5)	TGFB2 (2.2)	H6PD (1.7)	SCNN1D (1.6)	HOXB1 (1.4)	SMOX (1.4)	CALD1 (1.3)	PNPO (1.3)	CSRP2 (1.2)	EFEMP1 (0.8)
GO:0034130	toll-like receptor 1 signaling pathway	0.75	>=0.20	ENSG00000257859 (2.2)	SNX11 (2.0)	RAC1 (1.7)	SMOX (1.5)	BRE (1.5)	ENSG00000258066 (1.4)	GLTPD1 (1.3)	BCL2L11 (1.3)	BCL2 (1.1)	ENSG00000253948 (1.0)
MP:0000336	decreased mast cell number	0.75	>=0.20	ENSG00000228536 (2.9)	STK3 (2.2)	ENSG00000230148 (1.9)	ENSG00000226674 (1.8)	HOXB2 (1.7)	FBLN1 (1.6)	OSR2 (1.5)	EFEMP1 (1.4)	BCL2 (1.4)	COPZ2 (1.3)
GO:0005681	spliceosomal complex	0.75	>=0.20	WRAP53 (3.0)	CCNL2 (2.9)	CBX1 (2.3)	TP53 (2.3)	MRPL20 (2.1)	CPSF3L (2.1)	PPP1R7 (2.1)	UBE2J2 (1.9)	CDK5RAP3 (1.8)	AURKAIP1 (1.5)
GO:0045089	positive regulation of innate immune response	0.75	>=0.20	SNX11 (2.1)	SMOX (1.8)	RAC1 (1.7)	FMN1 (1.4)	ENSG00000258066 (1.4)	ENSG00000257859 (1.4)	DAGLB (1.1)	STK3 (0.9)	GLTPD1 (0.9)	ENSG00000227082 (0.9)
GO:0002286	T cell activation involved in immune response	0.75	>=0.20	SNX11 (2.3)	H6PD (1.8)	BCL2L11 (1.7)	ENSG00000226674 (1.6)	BCL2 (1.5)	SKAP1 (1.4)	ANO7 (1.3)	ENSG00000228536 (1.2)	SMOX (1.2)	FMN1 (1.1)
MP:0008554	decreased circulating tumor necrosis factor level	0.75	>=0.20	NOG (1.9)	BCL2L11 (1.6)	ENSG00000234494 (1.4)	SMOX (1.3)	C1QTNF7 (1.2)	UBE2J2 (1.2)	NFE2L1 (1.1)	DAGLB (1.0)	KCNS2 (1.0)	EFEMP1 (1.0)
ENSG00000111788	ENSG00000111788 PPI subnetwork	0.75	>=0.20	PASK (3.0)	MRPL20 (2.8)	AURKAIP1 (1.9)	ENSG00000226674 (1.2)	ENSG00000233101 (1.2)	ENSG00000253948 (1.1)	ENSG00000257859 (1.0)	ENSG00000253661 (1.0)	BCL2L11 (1.0)	VPS13B (0.9)
ENSG00000214826	ENSG00000214826 PPI subnetwork	0.75	>=0.20	PASK (3.0)	MRPL20 (2.8)	AURKAIP1 (1.9)	ENSG00000226674 (1.2)	ENSG00000233101 (1.2)	ENSG00000253948 (1.1)	ENSG00000257859 (1.0)	ENSG00000253661 (1.0)	BCL2L11 (1.0)	VPS13B (0.9)
ENSG00000164985	PSIP1 PPI subnetwork	0.75	>=0.20	TP53 (2.5)	VPS13B (2.4)	WRAP53 (2.0)	SP2 (1.9)	PASK (1.6)	ENSG00000258066 (1.4)	CPSF3L (1.4)	FBLN1 (1.3)	RAC1 (1.2)	CBX1 (0.9)
ENSG00000104164	PLDN PPI subnetwork	0.75	>=0.20	LYPLAL1 (3.9)	STK3 (2.6)	BRE (1.8)	DAGLB (1.5)	PPP1R7 (1.4)	COPZ2 (1.1)	ENSG00000253948 (0.9)	BCL2 (0.8)	CDK5RAP3 (0.8)	SNX11 (0.8)
GO:0050729	positive regulation of inflammatory response	0.75	>=0.20	EFEMP1 (2.1)	SMOX (2.0)	ANKRD55 (1.6)	C1QTNF7 (1.6)	SNX11 (1.4)	FMN1 (1.4)	CYP11A1 (1.3)	ENSG00000241544 (1.3)	ACOXL (1.1)	BCL2L11 (1.0)
GO:0030574	collagen catabolic process	0.75	>=0.20	ENSG00000241544 (3.0)	ENSG00000258066 (2.2)	COPZ2 (2.2)	PRR15L (2.0)	WT1-AS (1.9)	ENSG00000228536 (1.9)	SMOX (1.9)	MXRA8 (1.7)	SCNN1D (1.6)	ENSG00000230148 (1.6)
GO:0015749	monosaccharide transport	0.75	>=0.20	ANO7 (3.0)	SCNN1D (2.2)	LYPLAL1 (1.8)	THRB (1.4)	VPS13B (1.2)	ENSG00000226674 (1.1)	NAV3 (1.0)	CDK5RAP3 (1.0)	COPZ2 (0.9)	WT1-AS (0.9)
REACTOME_ANTIGEN_PROCESSING:CROSS_PRESENTATION	REACTOME_ANTIGEN_PROCESSING:CROSS_PRESENTATION	0.75	>=0.20	NFE2L1 (3.0)	AURKAIP1 (2.4)	PPP1R7 (1.9)	ENSG00000228536 (1.8)	CDK5RAP3 (1.4)	MRPL20 (1.4)	PNPO (1.4)	CPSF3L (1.2)	SNX11 (1.2)	RAC1 (1.2)
GO:0043954	cellular component maintenance	0.75	>=0.20	ENSG00000229720 (1.7)	B4GALNT3 (1.7)	LYPLAL1 (1.6)	CSRP2 (1.5)	ENSG00000257859 (1.5)	ENSG00000235300 (1.4)	ANKRD55 (1.3)	THRB (1.1)	PUSL1 (0.7)	ENSG00000253661 (0.7)
MP:0005028	abnormal trophectoderm morphology	0.75	>=0.20	HOXB1 (2.2)	SP2 (2.0)	CCDC33 (1.9)	CBX1 (1.9)	FBLN1 (1.8)	ENSG00000228536 (1.4)	B4GALNT3 (1.2)	ENSG00000233101 (1.1)	AURKAIP1 (1.1)	VPS13B (1.0)
GO:0015298	solute:cation antiporter activity	0.75	>=0.20	BLCAP (2.4)	ENSG00000234494 (2.3)	CCDC33 (2.0)	ZDHHC17 (1.9)	DAGLB (1.8)	ENSG00000235300 (1.6)	ANO7 (1.5)	NFE2L1 (1.4)	OSR2 (1.4)	ENSG00000258066 (1.2)
MP:0005167	abnormal blood-brain barrier function	0.75	>=0.20	FBLN1 (2.1)	SMOX (2.1)	SLC30A10 (2.1)	TCF21 (1.8)	PNPO (1.7)	CSRP2 (1.7)	MXRA8 (1.5)	ENSG00000233101 (1.5)	ANKRD55 (1.3)	ENSG00000258066 (1.2)
REACTOME_RESPIRATORY_ELECTRON_TRANSPORT	REACTOME_RESPIRATORY_ELECTRON_TRANSPORT	0.75	>=0.20	AURKAIP1 (4.6)	MRPL20 (3.6)	ENSG00000253948 (2.8)	BLCAP (1.5)	GLTPD1 (1.3)	PPP1R7 (0.9)	C1QTNF7 (0.7)	CSRP2 (0.7)	PNPO (0.7)	ENSG00000230148 (0.6)
GO:0044212	transcription regulatory region DNA binding	0.75	>=0.20	HOXB1 (2.8)	OSR2 (2.3)	SP2 (2.2)	HOXB3 (2.2)	EYA4 (2.1)	CDH11 (1.9)	BCL2L11 (1.8)	FBLN1 (1.8)	HOXB2 (1.5)	CBX1 (1.3)
MP:0005318	decreased triglyceride level	0.75	>=0.20	BLCAP (2.0)	WT1-AS (1.7)	BCL2 (1.6)	H6PD (1.6)	HOXB3 (1.3)	ENSG00000230148 (1.3)	ENSG00000228536 (1.2)	NAV3 (1.1)	BCL2L11 (1.0)	CALD1 (1.0)
ENSG00000102054	RBBP7 PPI subnetwork	0.76	>=0.20	TP53 (2.6)	WRAP53 (1.9)	CBX1 (1.6)	BCL2L11 (1.5)	DVL1 (1.3)	ZDHHC17 (1.0)	SP2 (1.0)	CCNL2 (1.0)	CYP11A1 (1.0)	CPSF3L (0.9)
GO:0016655	oxidoreductase activity, acting on NADH or NADPH, quinone or similar compound as acceptor	0.76	>=0.20	AURKAIP1 (4.2)	MRPL20 (3.7)	ENSG00000253948 (2.4)	BLCAP (1.5)	PPP1R7 (1.3)	WT1-AS (1.0)	LYPLAL1 (0.9)	PNPO (0.9)	C1QTNF7 (0.8)	CSRP2 (0.8)
KEGG_PRION_DISEASES	KEGG_PRION_DISEASES	0.76	>=0.20	TCF21 (1.7)	ENSG00000227082 (1.5)	SLC30A10 (1.4)	EFEMP1 (1.2)	BLCAP (1.2)	ENSG00000253948 (1.2)	SH3GL3 (1.1)	BCL2L11 (1.1)	RAC1 (1.0)	NAV3 (0.8)
ENSG00000123124	WWP1 PPI subnetwork	0.76	>=0.20	SP2 (3.3)	WT1-AS (2.2)	PRR15L (2.2)	HOXB3 (1.8)	THRB (1.6)	ENSG00000226674 (1.4)	ANKRD55 (1.3)	LYPLAL1 (1.3)	PNPO (1.2)	ENSG00000234494 (1.2)
GO:0015030	Cajal body	0.76	>=0.20	ENSG00000234494 (2.4)	CDK5RAP3 (2.3)	WRAP53 (2.3)	TP53 (2.2)	CBX1 (2.2)	PPP1R7 (1.9)	ENSG00000230148 (1.6)	PNPO (1.3)	PUSL1 (1.2)	CPSF3L (1.2)
ENSG00000073050	XRCC1 PPI subnetwork	0.76	>=0.20	PPP1R7 (3.5)	PASK (2.7)	WRAP53 (2.3)	CBX1 (2.2)	PUSL1 (2.1)	CDK5RAP3 (1.9)	TP53 (1.7)	PNPO (1.6)	CPSF3L (1.1)	LYPLAL1 (1.1)
ENSG00000107625	DDX50 PPI subnetwork	0.76	>=0.20	TP53 (3.7)	WRAP53 (3.4)	CPSF3L (1.9)	ENSG00000228536 (1.4)	ENSG00000229720 (1.4)	VPS13B (1.3)	SCNN1D (1.0)	NAV3 (0.8)	BCL2 (0.7)	ENSG00000234494 (0.7)
GO:0061136	regulation of proteasomal protein catabolic process	0.76	>=0.20	UBE2J2 (3.1)	ENSG00000253948 (2.3)	ANO7 (2.0)	CCDC33 (1.9)	ENSG00000229720 (1.8)	ENSG00000230148 (1.8)	SNX11 (1.4)	ENSG00000233101 (1.4)	MRPL20 (1.4)	PPP1R7 (1.2)
MP:0002696	decreased circulating glucagon level	0.76	>=0.20	KCNS2 (2.4)	THRB (1.6)	ENSG00000229720 (1.6)	BLCAP (1.5)	BCL2L11 (1.4)	BCL2 (1.3)	WRAP53 (1.0)	ANO7 (0.9)	GLTPD1 (0.9)	ACOXL (0.9)
MP:0004740	sensorineural hearing loss	0.76	>=0.20	KCNS2 (2.8)	ENSG00000234494 (2.0)	BRE (1.7)	TGFB2 (1.6)	CCNL2 (1.6)	SLC30A10 (1.6)	C1QTNF7 (1.5)	OSR2 (1.2)	THRB (1.2)	SCNN1D (1.2)
ENSG00000134109	EDEM1 PPI subnetwork	0.76	>=0.20	NFE2L1 (2.2)	PNPO (2.1)	ENSG00000253948 (2.0)	CDK5RAP3 (1.9)	CBX1 (1.8)	ENSG00000257859 (1.6)	CCNL2 (1.5)	HOXB1 (1.3)	EFEMP1 (1.1)	CYP11A1 (1.1)
ENSG00000198695	MT-ND6 PPI subnetwork	0.76	>=0.20	AURKAIP1 (4.4)	MRPL20 (4.1)	ENSG00000253948 (2.7)	BLCAP (1.4)	PPP1R7 (1.2)	WT1-AS (1.0)	ENSG00000230148 (0.9)	GLTPD1 (0.8)	LYPLAL1 (0.8)	C1QTNF7 (0.8)
ENSG00000212869	ENSG00000212869 PPI subnetwork	0.76	>=0.20	AURKAIP1 (4.4)	MRPL20 (4.1)	ENSG00000253948 (2.7)	BLCAP (1.4)	PPP1R7 (1.2)	WT1-AS (1.0)	ENSG00000230148 (0.9)	GLTPD1 (0.8)	LYPLAL1 (0.8)	C1QTNF7 (0.8)
ENSG00000167792	NDUFV1 PPI subnetwork	0.76	>=0.20	AURKAIP1 (4.4)	MRPL20 (4.3)	ENSG00000253948 (2.8)	PPP1R7 (1.3)	BLCAP (1.2)	WT1-AS (1.1)	ENSG00000230148 (0.9)	LYPLAL1 (0.8)	ANKRD55 (0.8)	C1QTNF7 (0.7)
GO:0007605	sensory perception of sound	0.76	>=0.20	EYA4 (3.5)	ENSG00000229720 (1.8)	PRR15L (1.7)	FMN1 (1.7)	ENSG00000235300 (1.3)	MRPL20 (1.3)	RIBC2 (1.2)	ANKRD55 (1.1)	THRB (1.0)	ENSG00000230148 (0.9)
GO:0000375	RNA splicing, via transesterification reactions	0.76	>=0.20	UBE2J2 (2.9)	CCNL2 (2.6)	MRPL20 (2.6)	CBX1 (2.6)	WRAP53 (2.1)	PPP1R7 (1.8)	SP2 (1.8)	TP53 (1.6)	ENSG00000229720 (1.5)	CPSF3L (1.5)
ENSG00000130340	SNX9 PPI subnetwork	0.76	>=0.20	PRR15L (3.3)	DAGLB (3.1)	ACAP3 (1.7)	FBLN1 (1.5)	ANO7 (1.5)	ENSG00000241544 (1.3)	SMOX (1.3)	THRB (1.3)	WT1-AS (1.2)	GLTPD1 (1.2)
GO:0060759	regulation of response to cytokine stimulus	0.76	>=0.20	H6PD (2.4)	ENSG00000241544 (2.1)	PRR15L (1.6)	BCL2 (1.4)	PUSL1 (1.4)	UBE2J2 (1.3)	ENSG00000235300 (1.2)	ENSG00000227082 (1.1)	GLTPD1 (1.0)	ACOXL (0.9)
GO:0006693	prostaglandin metabolic process	0.76	>=0.20	PUSL1 (2.1)	ACOXL (1.8)	EFEMP1 (1.8)	ANKRD55 (1.8)	ENSG00000235300 (1.4)	GLTPD1 (1.4)	C1QTNF7 (1.4)	ANO7 (1.2)	SCNN1D (1.1)	ENSG00000234494 (1.1)
ENSG00000206511	GABBR1 PPI subnetwork	0.76	>=0.20	NFE2L1 (3.5)	ENSG00000257859 (2.5)	KCNS2 (1.7)	SH3GL3 (1.6)	ZDHHC17 (1.6)	WT1-AS (1.5)	COPZ2 (1.5)	SLC30A10 (1.5)	ENSG00000253661 (1.2)	STK3 (1.2)
ENSG00000206466	GABBR1 PPI subnetwork	0.76	>=0.20	NFE2L1 (3.5)	ENSG00000257859 (2.5)	KCNS2 (1.7)	SH3GL3 (1.6)	ZDHHC17 (1.6)	WT1-AS (1.5)	COPZ2 (1.5)	SLC30A10 (1.5)	ENSG00000253661 (1.2)	STK3 (1.2)
ENSG00000204681	GABBR1 PPI subnetwork	0.76	>=0.20	NFE2L1 (3.5)	ENSG00000257859 (2.5)	KCNS2 (1.7)	SH3GL3 (1.6)	ZDHHC17 (1.6)	WT1-AS (1.5)	COPZ2 (1.5)	SLC30A10 (1.5)	ENSG00000253661 (1.2)	STK3 (1.2)
GO:0034762	regulation of transmembrane transport	0.76	>=0.20	KCNS2 (1.9)	ENSG00000226674 (1.8)	SLC30A10 (1.6)	ENSG00000235300 (1.5)	THRB (1.4)	ENSG00000228536 (1.4)	TGFB2 (1.3)	NOG (1.3)	ENSG00000253661 (1.1)	DVL1 (1.0)
GO:0071702	organic substance transport	0.76	>=0.20	SLC30A10 (2.7)	ANO7 (2.1)	CCDC33 (2.1)	SCNN1D (1.7)	PNPO (1.4)	H6PD (1.3)	CYP11A1 (1.3)	DAGLB (1.3)	SMOX (1.2)	NFE2L1 (1.1)
GO:0090177	establishment of planar polarity involved in neural tube closure	0.76	>=0.20	PUSL1 (4.0)	CCNL2 (2.5)	SCNN1D (2.2)	MXRA8 (2.2)	FBLN1 (2.2)	AURKAIP1 (1.9)	ACAP3 (1.7)	CSRP2 (1.7)	CDH11 (1.5)	NOG (1.4)
ENSG00000170906	NDUFA3 PPI subnetwork	0.76	>=0.20	AURKAIP1 (4.4)	MRPL20 (4.2)	ENSG00000253948 (2.6)	BLCAP (1.4)	PPP1R7 (1.2)	WT1-AS (1.0)	ENSG00000230148 (0.9)	LYPLAL1 (0.9)	C1QTNF7 (0.8)	GLTPD1 (0.7)
GO:0045005	maintenance of fidelity involved in DNA-dependent DNA replication	0.76	>=0.20	PASK (2.7)	WRAP53 (1.8)	RIBC2 (1.8)	CDK5RAP3 (1.7)	PUSL1 (1.5)	CPSF3L (1.5)	ENSG00000235300 (1.5)	AURKAIP1 (1.4)	H6PD (1.3)	SCNN1D (1.1)
ENSG00000157152	ENSG00000157152 PPI subnetwork	0.76	>=0.20	SH3GL3 (3.6)	ACAP3 (2.8)	THRB (2.0)	BLCAP (1.7)	KCNS2 (1.5)	RAC1 (1.4)	ACOXL (1.4)	ZDHHC17 (1.2)	CCDC33 (1.2)	PPP1R7 (1.0)
REACTOME_TRNA_AMINOACYLATION	REACTOME_TRNA_AMINOACYLATION	0.76	>=0.20	CPSF3L (3.8)	NFE2L1 (2.5)	PUSL1 (2.5)	CDK5RAP3 (2.1)	BRE (2.0)	AURKAIP1 (1.9)	LYPLAL1 (1.6)	PPP1R7 (1.3)	TP53 (1.0)	PNPO (1.0)
REACTOME_CELL:CELL_JUNCTION_ORGANIZATION	REACTOME_CELL:CELL_JUNCTION_ORGANIZATION	0.76	>=0.20	PRR15L (3.0)	STK3 (2.1)	WT1-AS (2.0)	ENSG00000253661 (1.9)	TGFB2 (1.9)	MXRA8 (1.5)	SH3GL3 (1.4)	HOXB3 (1.2)	TCF21 (1.2)	B4GALNT3 (1.1)
ENSG00000198641	ENSG00000198641 PPI subnetwork	0.76	>=0.20	BLCAP (3.0)	DVL1 (2.8)	PUSL1 (2.3)	UBE2J2 (1.8)	ZDHHC17 (1.7)	GLTPD1 (1.6)	NFE2L1 (1.4)	CCNL2 (1.4)	MRPL20 (1.1)	ENSG00000226674 (0.9)
KEGG_B_CELL_RECEPTOR_SIGNALING_PATHWAY	KEGG_B_CELL_RECEPTOR_SIGNALING_PATHWAY	0.76	>=0.20	BCL2 (2.0)	DAGLB (1.8)	RAC1 (1.4)	WT1-AS (1.3)	UBE2J2 (1.2)	PRR15L (1.1)	THRB (1.0)	SNX11 (1.0)	DVL1 (1.0)	GLTPD1 (0.9)
GO:0031293	membrane protein intracellular domain proteolysis	0.76	>=0.20	DAGLB (2.0)	BRE (1.7)	SNX11 (1.7)	B4GALNT3 (1.6)	GLTPD1 (1.6)	ENSG00000233101 (1.5)	BCL2L11 (1.1)	ANKRD55 (1.1)	ENSG00000226674 (1.0)	FMN1 (0.8)
GO:0002429	immune response-activating cell surface receptor signaling pathway	0.76	>=0.20	SKAP1 (3.8)	BCL2 (2.0)	ANKRD55 (1.8)	WT1-AS (1.6)	ENSG00000226674 (1.6)	ENSG00000229720 (1.5)	ENSG00000257859 (1.5)	ENSG00000234494 (1.4)	PASK (1.4)	FMN1 (1.3)
ENSG00000156127	BATF PPI subnetwork	0.76	>=0.20	NFE2L1 (4.2)	H6PD (1.8)	BCL2 (1.7)	OSR2 (1.5)	SCNN1D (1.4)	SNX11 (1.4)	STK3 (1.3)	AURKAIP1 (1.3)	TGFB2 (1.1)	PPP1R7 (1.0)
MP:0005559	increased circulating glucose level	0.76	>=0.20	THRB (1.5)	SKAP1 (1.3)	LYPLAL1 (1.2)	B4GALNT3 (1.2)	CYP11A1 (1.1)	ENSG00000228536 (1.1)	PNPO (1.1)	ENSG00000253948 (1.0)	BRE (1.0)	VPS13B (1.0)
ENSG00000169020	ATP5I PPI subnetwork	0.76	>=0.20	AURKAIP1 (2.8)	PNPO (2.7)	MRPL20 (2.2)	BLCAP (2.1)	GLTPD1 (1.8)	CYP11A1 (1.1)	CDK5RAP3 (1.1)	KCNS2 (1.0)	ENSG00000253948 (0.9)	BRE (0.9)
ENSG00000068976	PYGM PPI subnetwork	0.76	>=0.20	COPZ2 (2.9)	PPP1R7 (1.9)	PNPO (1.9)	ENSG00000253948 (1.7)	ACAP3 (1.5)	NFE2L1 (1.5)	RAC1 (1.4)	GLTPD1 (1.3)	PUSL1 (1.2)	BCL2 (1.2)
MP:0002460	decreased immunoglobulin level	0.76	>=0.20	SKAP1 (3.6)	SNX11 (2.2)	BCL2 (1.6)	BCL2L11 (1.5)	ANKRD55 (1.0)	ENSG00000226674 (1.0)	TP53 (0.9)	NFE2L1 (0.9)	PASK (0.9)	COPZ2 (0.8)
ENSG00000196510	ANAPC7 PPI subnetwork	0.76	>=0.20	B4GALNT3 (2.2)	WRAP53 (1.7)	RAC1 (1.7)	GLTPD1 (1.3)	ANO7 (1.2)	ENSG00000226674 (1.0)	CDK5RAP3 (0.9)	ZDHHC17 (0.9)	ACAP3 (0.8)	PASK (0.8)
MP:0005465	abnormal T-helper 1 physiology	0.76	>=0.20	SKAP1 (3.1)	SNX11 (2.8)	ENSG00000227082 (2.3)	BCL2L11 (2.2)	BCL2 (1.5)	FMN1 (1.4)	ENSG00000241544 (1.2)	BRE (1.2)	TGFB2 (1.1)	ACOXL (1.0)
ENSG00000131711	MAP1B PPI subnetwork	0.76	>=0.20	ACAP3 (2.0)	NAV3 (1.8)	RAC1 (1.4)	TGFB2 (1.2)	ENSG00000235300 (1.2)	TP53 (1.2)	BLCAP (1.1)	CALD1 (1.1)	EFEMP1 (1.0)	ZDHHC17 (1.0)
GO:0015807	L-amino acid transport	0.76	>=0.20	FMN1 (2.7)	SH3GL3 (2.2)	ANO7 (1.9)	PUSL1 (1.8)	ZDHHC17 (1.5)	NFE2L1 (1.4)	SMOX (1.4)	ENSG00000233101 (1.2)	SLC30A10 (1.1)	ENSG00000258066 (1.1)
GO:0007617	mating behavior	0.76	>=0.20	SCNN1D (3.2)	ENSG00000241544 (2.3)	ENSG00000235300 (2.0)	KCNS2 (1.6)	BRE (1.4)	BLCAP (1.1)	ACOXL (1.1)	RIBC2 (1.0)	DAGLB (0.9)	H6PD (0.8)
GO:0034614	cellular response to reactive oxygen species	0.76	>=0.20	H6PD (2.9)	MRPL20 (2.3)	CSRP2 (2.1)	SCNN1D (1.8)	ZDHHC17 (1.7)	UBE2J2 (1.3)	CCNL2 (1.2)	BCL2L11 (1.0)	ACAP3 (0.8)	CCDC33 (0.7)
GO:0050867	positive regulation of cell activation	0.76	>=0.20	SKAP1 (3.7)	CCDC33 (2.1)	SNX11 (2.0)	BCL2 (1.7)	ENSG00000241544 (1.5)	ANKRD55 (1.3)	BCL2L11 (1.2)	PASK (1.1)	ENSG00000227082 (1.0)	EFEMP1 (0.8)
MP:0008536	enlarged third ventricle	0.76	>=0.20	RIBC2 (1.9)	ZDHHC17 (1.6)	ENSG00000229720 (1.5)	ENSG00000253661 (1.4)	EYA4 (1.3)	CCDC33 (1.2)	SMOX (1.1)	ENSG00000233101 (0.9)	HOXB1 (0.9)	CSRP2 (0.8)
GO:0071436	sodium ion export	0.76	>=0.20	ENSG00000234494 (2.6)	ENSG00000229720 (1.8)	FMN1 (1.8)	BLCAP (1.8)	SH3GL3 (1.8)	RIBC2 (1.3)	ANKRD55 (1.2)	PRR15L (1.2)	ACAP3 (1.2)	ENSG00000253661 (1.0)
MP:0005620	abnormal muscle contractility	0.76	>=0.20	BLCAP (2.2)	CALD1 (1.9)	THRB (1.7)	NFE2L1 (1.5)	ENSG00000227082 (1.3)	ENSG00000257859 (1.3)	ANO7 (1.2)	COPZ2 (1.1)	ACOXL (1.1)	ENSG00000226674 (1.0)
ENSG00000108823	SGCA PPI subnetwork	0.76	>=0.20	COPZ2 (2.9)	NAV3 (2.6)	MXRA8 (2.5)	ENSG00000227082 (2.0)	ENSG00000229720 (2.0)	CDH11 (1.9)	ENSG00000234494 (1.4)	CYP11A1 (1.4)	EYA4 (1.4)	THRB (1.3)
ENSG00000163399	ATP1A1 PPI subnetwork	0.76	>=0.20	PRR15L (3.9)	ANO7 (2.5)	OSR2 (2.2)	SLC30A10 (1.8)	RAC1 (1.6)	PPP1R7 (1.5)	GLTPD1 (1.3)	EFEMP1 (1.3)	ENSG00000229720 (1.2)	TGFB2 (1.2)
ENSG00000215719	ENSG00000215719 PPI subnetwork	0.76	>=0.20	SP2 (2.1)	CBX1 (2.0)	VPS13B (1.6)	BCL2L11 (1.5)	ZDHHC17 (1.3)	RIBC2 (1.3)	WRAP53 (1.1)	ENSG00000253948 (1.1)	PPP1R7 (1.0)	OSR2 (0.9)
ENSG00000173530	TNFRSF10D PPI subnetwork	0.76	>=0.20	TP53 (4.7)	CALD1 (1.8)	WRAP53 (1.6)	PNPO (1.6)	RAC1 (1.5)	CPSF3L (1.4)	NFE2L1 (1.4)	DAGLB (1.2)	CBX1 (1.1)	CDK5RAP3 (1.1)
GO:0044450	microtubule organizing center part	0.76	>=0.20	RIBC2 (2.8)	PASK (2.6)	WRAP53 (2.1)	CBX1 (2.0)	CDK5RAP3 (1.6)	ENSG00000241544 (1.5)	VPS13B (1.5)	CPSF3L (1.1)	ACAP3 (0.9)	DVL1 (0.9)
GO:0006213	pyrimidine nucleoside metabolic process	0.76	>=0.20	PUSL1 (2.4)	ENSG00000226674 (2.1)	ENSG00000229720 (2.0)	ENSG00000230148 (1.9)	GLTPD1 (1.8)	RIBC2 (1.7)	ANKRD55 (1.6)	CDK5RAP3 (1.5)	MRPL20 (1.5)	LYPLAL1 (1.4)
ENSG00000124217	MOCS3 PPI subnetwork	0.76	>=0.20	UBE2J2 (3.2)	CPSF3L (2.8)	AURKAIP1 (2.0)	SP2 (1.9)	KCNS2 (1.6)	ACAP3 (1.6)	MRPL20 (1.5)	C1QTNF7 (1.1)	ENSG00000258066 (1.0)	GLTPD1 (1.0)
ENSG00000168653	NDUFS5 PPI subnetwork	0.76	>=0.20	AURKAIP1 (4.3)	MRPL20 (3.8)	ENSG00000253948 (2.7)	BLCAP (1.4)	PPP1R7 (1.3)	LYPLAL1 (0.9)	WT1-AS (0.9)	GLTPD1 (0.9)	C1QTNF7 (0.8)	ENSG00000230148 (0.8)
ENSG00000173039	RELA PPI subnetwork	0.76	>=0.20	BCL2L11 (3.2)	VPS13B (2.2)	CBX1 (2.1)	RAC1 (2.1)	SNX11 (1.9)	SP2 (1.7)	OSR2 (1.5)	TP53 (1.5)	UBE2J2 (1.2)	PPP1R7 (1.1)
ENSG00000141480	ARRB2 PPI subnetwork	0.76	>=0.20	TP53 (2.5)	ENSG00000230148 (1.6)	MRPL20 (1.5)	RAC1 (1.3)	SMOX (1.3)	CBX1 (1.2)	SNX11 (1.2)	BCL2L11 (1.1)	PASK (1.1)	RIBC2 (1.1)
GO:0050136	NADH dehydrogenase (quinone) activity	0.76	>=0.20	AURKAIP1 (4.4)	MRPL20 (4.0)	ENSG00000253948 (2.9)	BLCAP (1.5)	PPP1R7 (1.2)	WT1-AS (1.0)	C1QTNF7 (0.9)	LYPLAL1 (0.8)	PNPO (0.8)	GLTPD1 (0.7)
GO:0003954	NADH dehydrogenase activity	0.76	>=0.20	AURKAIP1 (4.4)	MRPL20 (4.0)	ENSG00000253948 (2.9)	BLCAP (1.5)	PPP1R7 (1.2)	WT1-AS (1.0)	C1QTNF7 (0.9)	LYPLAL1 (0.8)	PNPO (0.8)	GLTPD1 (0.7)
GO:0008137	NADH dehydrogenase (ubiquinone) activity	0.76	>=0.20	AURKAIP1 (4.4)	MRPL20 (4.0)	ENSG00000253948 (2.9)	BLCAP (1.5)	PPP1R7 (1.2)	WT1-AS (1.0)	C1QTNF7 (0.9)	LYPLAL1 (0.8)	PNPO (0.8)	GLTPD1 (0.7)
REACTOME_NEPHRIN_INTERACTIONS	REACTOME_NEPHRIN_INTERACTIONS	0.76	>=0.20	C1QTNF7 (2.8)	CALD1 (2.7)	WT1-AS (2.5)	CCDC33 (2.2)	STK3 (2.2)	ENSG00000226674 (2.0)	NFE2L1 (1.7)	NAV3 (1.5)	ACAP3 (1.4)	GLTPD1 (1.2)
GO:0002757	immune response-activating signal transduction	0.76	>=0.20	SKAP1 (2.7)	ENSG00000257859 (2.1)	WT1-AS (1.8)	BCL2 (1.8)	SNX11 (1.4)	ENSG00000234494 (1.3)	RAC1 (1.2)	FMN1 (1.2)	DAGLB (1.1)	ANKRD55 (1.0)
GO:0009072	aromatic amino acid family metabolic process	0.76	>=0.20	LYPLAL1 (2.5)	PNPO (2.0)	ENSG00000258066 (1.9)	ENSG00000226674 (1.5)	ENSG00000253948 (1.2)	ENSG00000241544 (1.1)	MRPL20 (1.1)	FMN1 (1.1)	SNX11 (1.0)	GLTPD1 (0.6)
GO:0070085	glycosylation	0.76	>=0.20	H6PD (2.1)	ENSG00000227082 (2.0)	GLTPD1 (1.8)	B4GALNT3 (1.7)	PRR15L (1.7)	PUSL1 (1.6)	CDK5RAP3 (1.5)	ZDHHC17 (1.1)	DAGLB (1.1)	ENSG00000257859 (1.1)
ENSG00000107581	EIF3A PPI subnetwork	0.76	>=0.20	PUSL1 (1.4)	PPP1R7 (1.3)	EFEMP1 (1.3)	DVL1 (1.2)	CDK5RAP3 (1.1)	UBE2J2 (1.1)	CPSF3L (1.0)	TP53 (0.9)	PNPO (0.9)	ENSG00000226674 (0.8)
ENSG00000213619	NDUFS3 PPI subnetwork	0.76	>=0.20	AURKAIP1 (4.5)	MRPL20 (3.8)	ENSG00000253948 (2.5)	BLCAP (1.8)	ENSG00000235300 (1.4)	PPP1R7 (1.2)	DAGLB (1.1)	WT1-AS (0.9)	ENSG00000257859 (0.7)	PNPO (0.7)
REACTOME_HEMOSTASIS	REACTOME_HEMOSTASIS	0.76	>=0.20	CALD1 (2.8)	RAC1 (2.6)	SMOX (2.3)	TCF21 (1.8)	SLC30A10 (1.4)	WT1-AS (1.0)	CDH11 (1.0)	PNPO (0.9)	ACAP3 (0.8)	STK3 (0.8)
MP:0011083	complete lethality at weaning	0.76	>=0.20	HOXB3 (4.0)	HOXB2 (3.1)	HOXB1 (2.5)	ENSG00000230148 (2.4)	ZDHHC17 (2.2)	ACAP3 (1.6)	SNX11 (1.5)	COPZ2 (1.3)	NAV3 (1.3)	TGFB2 (1.2)
ENSG00000049246	PER3 PPI subnetwork	0.76	>=0.20	DVL1 (2.5)	ENSG00000230148 (2.0)	ENSG00000228536 (1.9)	THRB (1.5)	ENSG00000229720 (1.5)	CCNL2 (1.3)	ENSG00000253661 (1.2)	BLCAP (1.1)	BRE (1.0)	SLC30A10 (1.0)
MP:0008479	decreased spleen white pulp amount	0.76	>=0.20	VPS13B (3.6)	ENSG00000233101 (2.1)	ENSG00000253948 (1.9)	TCF21 (1.9)	STK3 (1.6)	TP53 (1.5)	PASK (1.3)	BRE (1.2)	HOXB3 (1.2)	CBX1 (1.1)
GO:0021782	glial cell development	0.76	>=0.20	B4GALNT3 (2.0)	ANO7 (2.0)	CSRP2 (2.0)	ACAP3 (1.8)	CDK5RAP3 (1.7)	PRR15L (1.6)	ENSG00000241544 (1.6)	SH3GL3 (1.5)	DVL1 (1.5)	KCNS2 (1.3)
KEGG_GLYCOSAMINOGLYCAN_BIOSYNTHESIS_HEPARAN_SULFATE	KEGG_GLYCOSAMINOGLYCAN_BIOSYNTHESIS_HEPARAN_SULFATE	0.76	>=0.20	H6PD (3.0)	CDH11 (2.4)	PUSL1 (2.3)	NOG (2.1)	DVL1 (2.1)	UBE2J2 (2.0)	NAV3 (1.9)	GLTPD1 (1.7)	CYP11A1 (1.7)	NFE2L1 (1.5)
ENSG00000100395	L3MBTL2 PPI subnetwork	0.76	>=0.20	DVL1 (2.6)	ZDHHC17 (1.9)	CBX1 (1.5)	ENSG00000257859 (1.4)	RAC1 (1.3)	UBE2J2 (1.3)	ACAP3 (1.2)	TP53 (1.2)	PUSL1 (1.1)	PRR15L (1.1)
ENSG00000183405	ENSG00000183405 PPI subnetwork	0.76	>=0.20	ENSG00000234494 (2.1)	TP53 (1.2)	MRPL20 (1.0)	ACOXL (1.0)	CDK5RAP3 (0.9)	PPP1R7 (0.8)	CPSF3L (0.8)	PUSL1 (0.8)	ENSG00000235300 (0.7)	ENSG00000257859 (0.6)
GO:0031343	positive regulation of cell killing	0.76	>=0.20	SKAP1 (2.4)	ENSG00000228536 (2.0)	ENSG00000235300 (1.5)	SNX11 (1.5)	C1QTNF7 (1.2)	B4GALNT3 (1.1)	BCL2 (1.1)	ACOXL (1.1)	H6PD (0.9)	SCNN1D (0.9)
ENSG00000107282	APBA1 PPI subnetwork	0.76	>=0.20	SCNN1D (2.7)	ZDHHC17 (2.4)	ACAP3 (2.2)	ENSG00000230148 (1.7)	SMOX (1.5)	ENSG00000228536 (1.5)	SH3GL3 (1.4)	NOG (1.4)	CCNL2 (1.3)	KCNS2 (1.2)
GO:0043588	skin development	0.76	>=0.20	COPZ2 (2.0)	MXRA8 (1.8)	CALD1 (1.7)	B4GALNT3 (1.6)	PRR15L (1.5)	CDH11 (1.2)	BLCAP (1.2)	ANKRD55 (1.2)	KCNS2 (1.1)	GLTPD1 (1.1)
ENSG00000100906	NFKBIA PPI subnetwork	0.76	>=0.20	CBX1 (2.9)	RAC1 (2.2)	TP53 (2.0)	SP2 (2.0)	SKAP1 (1.5)	BCL2 (1.4)	STK3 (1.3)	NFE2L1 (1.3)	SNX11 (1.2)	H6PD (1.0)
GO:0042058	regulation of epidermal growth factor receptor signaling pathway	0.76	>=0.20	DAGLB (2.8)	RAC1 (2.3)	ENSG00000227082 (1.7)	ZDHHC17 (1.6)	B4GALNT3 (1.6)	NAV3 (1.5)	SP2 (1.5)	GLTPD1 (1.3)	FMN1 (1.2)	ENSG00000235300 (1.2)
GO:0002764	immune response-regulating signaling pathway	0.76	>=0.20	SKAP1 (2.8)	ENSG00000257859 (2.2)	BCL2 (1.8)	WT1-AS (1.7)	SNX11 (1.5)	ENSG00000234494 (1.5)	RAC1 (1.2)	FMN1 (1.2)	DAGLB (1.1)	ANKRD55 (1.0)
MP:0004799	increased susceptibility to experimental autoimmune encephalomyelitis	0.76	>=0.20	SKAP1 (3.4)	BCL2L11 (2.7)	BCL2 (2.3)	HOXB2 (1.6)	CSRP2 (1.2)	SNX11 (1.2)	ENSG00000230148 (1.2)	CCDC33 (1.2)	ACOXL (1.1)	ENSG00000227082 (1.0)
GO:0002768	immune response-regulating cell surface receptor signaling pathway	0.76	>=0.20	SKAP1 (3.8)	BCL2 (2.0)	ANKRD55 (1.7)	ENSG00000226674 (1.6)	WT1-AS (1.5)	ENSG00000234494 (1.5)	ENSG00000229720 (1.5)	ENSG00000257859 (1.5)	PASK (1.4)	FMN1 (1.1)
ENSG00000198763	MT-ND2 PPI subnetwork	0.76	>=0.20	AURKAIP1 (4.4)	MRPL20 (4.1)	ENSG00000253948 (2.6)	BLCAP (1.7)	PPP1R7 (1.1)	WT1-AS (1.1)	ENSG00000230148 (0.9)	GLTPD1 (0.8)	LYPLAL1 (0.8)	PNPO (0.6)
ENSG00000212876	ENSG00000212876 PPI subnetwork	0.76	>=0.20	AURKAIP1 (4.4)	MRPL20 (4.1)	ENSG00000253948 (2.6)	BLCAP (1.7)	PPP1R7 (1.1)	WT1-AS (1.1)	ENSG00000230148 (0.9)	GLTPD1 (0.8)	LYPLAL1 (0.8)	PNPO (0.6)
GO:0006144	purine base metabolic process	0.76	>=0.20	PNPO (2.6)	CDK5RAP3 (1.9)	ENSG00000229720 (1.7)	BRE (1.5)	ENSG00000241544 (1.5)	LYPLAL1 (1.4)	PPP1R7 (1.4)	ENSG00000234494 (1.1)	RIBC2 (1.0)	TP53 (1.0)
ENSG00000092330	TINF2 PPI subnetwork	0.76	>=0.20	CBX1 (2.6)	SP2 (2.5)	STK3 (2.5)	PPP1R7 (1.7)	BRE (1.6)	WRAP53 (1.4)	VPS13B (1.3)	ACOXL (1.3)	SKAP1 (1.1)	ENSG00000241544 (1.0)
GO:0033108	mitochondrial respiratory chain complex assembly	0.76	>=0.20	AURKAIP1 (2.8)	BRE (2.5)	ENSG00000230148 (1.8)	PUSL1 (1.7)	CCDC33 (1.6)	LYPLAL1 (1.6)	SCNN1D (1.5)	GLTPD1 (1.4)	MRPL20 (1.2)	PPP1R7 (1.1)
GO:0048194	Golgi vesicle budding	0.76	>=0.20	CDK5RAP3 (3.1)	COPZ2 (1.9)	ANO7 (1.7)	PUSL1 (1.4)	RIBC2 (1.1)	THRB (1.1)	ENSG00000235300 (1.0)	ENSG00000227082 (1.0)	GLTPD1 (0.9)	CCNL2 (0.9)
GO:0055010	ventricular cardiac muscle tissue morphogenesis	0.76	>=0.20	PUSL1 (1.9)	ENSG00000229720 (1.9)	HOXB1 (1.7)	SCNN1D (1.5)	ENSG00000233101 (1.5)	SLC30A10 (1.2)	LYPLAL1 (1.2)	COPZ2 (1.1)	MXRA8 (1.1)	BLCAP (1.1)
ENSG00000145692	BHMT PPI subnetwork	0.76	>=0.20	SLC30A10 (2.6)	PNPO (1.7)	RAC1 (1.6)	CCDC33 (1.6)	ANO7 (1.2)	ENSG00000233101 (1.2)	SP2 (1.2)	ENSG00000235300 (1.1)	ENSG00000241544 (1.1)	PPP1R7 (1.0)
MP:0003331	hepatocellular carcinoma	0.76	>=0.20	PNPO (1.6)	ACOXL (1.6)	PASK (1.5)	VPS13B (1.5)	FMN1 (1.5)	B4GALNT3 (1.2)	ENSG00000253948 (1.2)	COPZ2 (1.1)	ENSG00000233101 (1.0)	SKAP1 (1.0)
ENSG00000131043	C20orf4 PPI subnetwork	0.77	>=0.20	TP53 (2.7)	AURKAIP1 (2.1)	MRPL20 (2.1)	WRAP53 (2.0)	CPSF3L (2.0)	CDK5RAP3 (1.8)	PPP1R7 (1.2)	CBX1 (1.0)	ENSG00000233101 (0.9)	CCDC33 (0.9)
MP:0008212	absent mature B cells	0.77	>=0.20	VPS13B (2.5)	STK3 (2.1)	ENSG00000226674 (2.0)	BRE (1.7)	DAGLB (1.7)	ENSG00000253948 (1.3)	ENSG00000229720 (1.2)	CSRP2 (1.1)	COPZ2 (0.9)	AURKAIP1 (0.8)
ENSG00000198366	HIST1H3A PPI subnetwork	0.77	>=0.20	CBX1 (2.3)	RIBC2 (1.8)	PASK (1.6)	CCNL2 (1.3)	WRAP53 (1.2)	CSRP2 (1.1)	CPSF3L (1.1)	ENSG00000227082 (1.1)	ENSG00000253948 (1.0)	HOXB2 (1.0)
ENSG00000182572	HIST1H3I PPI subnetwork	0.77	>=0.20	CBX1 (2.3)	RIBC2 (1.8)	PASK (1.6)	CCNL2 (1.3)	WRAP53 (1.2)	CSRP2 (1.1)	CPSF3L (1.1)	ENSG00000227082 (1.1)	ENSG00000253948 (1.0)	HOXB2 (1.0)
ENSG00000196532	HIST1H3C PPI subnetwork	0.77	>=0.20	CBX1 (2.3)	RIBC2 (1.8)	PASK (1.6)	CCNL2 (1.3)	WRAP53 (1.2)	CSRP2 (1.1)	CPSF3L (1.1)	ENSG00000227082 (1.1)	ENSG00000253948 (1.0)	HOXB2 (1.0)
ENSG00000196966	HIST1H3E PPI subnetwork	0.77	>=0.20	CBX1 (2.3)	RIBC2 (1.8)	PASK (1.6)	CCNL2 (1.3)	WRAP53 (1.2)	CSRP2 (1.1)	CPSF3L (1.1)	ENSG00000227082 (1.1)	ENSG00000253948 (1.0)	HOXB2 (1.0)
ENSG00000124693	HIST1H3B PPI subnetwork	0.77	>=0.20	CBX1 (2.3)	RIBC2 (1.8)	PASK (1.6)	CCNL2 (1.3)	WRAP53 (1.2)	CSRP2 (1.1)	CPSF3L (1.1)	ENSG00000227082 (1.1)	ENSG00000253948 (1.0)	HOXB2 (1.0)
ENSG00000197409	HIST1H3D PPI subnetwork	0.77	>=0.20	CBX1 (2.3)	RIBC2 (1.8)	PASK (1.6)	CCNL2 (1.3)	WRAP53 (1.2)	CSRP2 (1.1)	CPSF3L (1.1)	ENSG00000227082 (1.1)	ENSG00000253948 (1.0)	HOXB2 (1.0)
ENSG00000112727	ENSG00000112727 PPI subnetwork	0.77	>=0.20	CBX1 (2.3)	RIBC2 (1.8)	PASK (1.6)	CCNL2 (1.3)	WRAP53 (1.2)	CSRP2 (1.1)	CPSF3L (1.1)	ENSG00000227082 (1.1)	ENSG00000253948 (1.0)	HOXB2 (1.0)
ENSG00000178458	ENSG00000178458 PPI subnetwork	0.77	>=0.20	CBX1 (2.3)	RIBC2 (1.8)	PASK (1.6)	CCNL2 (1.3)	WRAP53 (1.2)	CSRP2 (1.1)	CPSF3L (1.1)	ENSG00000227082 (1.1)	ENSG00000253948 (1.0)	HOXB2 (1.0)
ENSG00000197153	HIST1H3J PPI subnetwork	0.77	>=0.20	CBX1 (2.3)	RIBC2 (1.8)	PASK (1.6)	CCNL2 (1.3)	WRAP53 (1.2)	CSRP2 (1.1)	CPSF3L (1.1)	ENSG00000227082 (1.1)	ENSG00000253948 (1.0)	HOXB2 (1.0)
REACTOME_ACTIVATION_OF_KAINATE_RECEPTORS_UPON_GLUTAMATE_BINDING	REACTOME_ACTIVATION_OF_KAINATE_RECEPTORS_UPON_GLUTAMATE_BINDING	0.77	>=0.20	NAV3 (2.7)	ACAP3 (2.4)	RIBC2 (1.6)	GLTPD1 (1.5)	SCNN1D (1.5)	RAC1 (1.5)	ENSG00000227082 (1.3)	ENSG00000229720 (1.2)	FMN1 (0.9)	CSRP2 (0.9)
ENSG00000169896	ITGAM PPI subnetwork	0.77	>=0.20	WT1-AS (1.9)	DAGLB (1.8)	PNPO (1.5)	SMOX (1.5)	ACOXL (1.4)	PRR15L (1.2)	CDH11 (1.2)	H6PD (1.1)	HOXB3 (1.0)	CALD1 (1.0)
ENSG00000056558	TRAF1 PPI subnetwork	0.77	>=0.20	SNX11 (3.6)	BCL2L11 (2.9)	TP53 (2.6)	NFE2L1 (2.2)	SKAP1 (2.1)	HOXB3 (1.5)	TGFB2 (1.3)	ENSG00000258066 (1.3)	HOXB2 (1.2)	GLTPD1 (1.2)
GO:0060590	ATPase regulator activity	0.77	>=0.20	PPP1R7 (2.0)	CSRP2 (2.0)	GLTPD1 (1.9)	C1QTNF7 (1.7)	FMN1 (1.4)	MRPL20 (1.3)	CCDC33 (1.3)	TCF21 (1.3)	ENSG00000253948 (1.1)	NFE2L1 (1.1)
ENSG00000125814	NAPB PPI subnetwork	0.77	>=0.20	SH3GL3 (3.9)	ACAP3 (3.8)	ANO7 (1.8)	PPP1R7 (1.7)	NAV3 (1.5)	ENSG00000234494 (1.2)	BRE (1.2)	ACOXL (1.2)	KCNS2 (1.1)	THRB (1.1)
GO:0003197	endocardial cushion development	0.77	>=0.20	TCF21 (2.8)	HOXB1 (2.5)	NOG (2.3)	CSRP2 (2.0)	SH3GL3 (1.4)	FBLN1 (1.3)	ENSG00000241544 (1.3)	TGFB2 (1.2)	DAGLB (1.2)	THRB (1.1)
GO:0030728	ovulation	0.77	>=0.20	FMN1 (2.9)	ENSG00000235300 (2.9)	CYP11A1 (2.8)	ENSG00000241544 (2.1)	ENSG00000234494 (2.1)	CCDC33 (2.1)	SMOX (2.0)	KCNS2 (1.2)	NAV3 (1.1)	RIBC2 (0.9)
ENSG00000118058	MLL PPI subnetwork	0.77	>=0.20	CBX1 (3.0)	SP2 (3.0)	WRAP53 (2.6)	PNPO (1.7)	TP53 (1.7)	CDK5RAP3 (1.6)	CCDC33 (1.3)	UBE2J2 (1.2)	BCL2 (1.2)	DAGLB (1.1)
MP:0001196	shiny skin	0.77	>=0.20	OSR2 (1.3)	BLCAP (1.2)	NFE2L1 (1.2)	GLTPD1 (1.2)	PNPO (0.9)	CCDC33 (0.9)	TP53 (0.9)	HOXB1 (0.8)	THRB (0.8)	ENSG00000228536 (0.7)
ENSG00000128595	CALU PPI subnetwork	0.77	>=0.20	NFE2L1 (2.6)	CDH11 (1.8)	BLCAP (1.5)	BCL2 (1.5)	THRB (1.5)	ENSG00000229720 (1.3)	KCNS2 (1.3)	STK3 (1.3)	EFEMP1 (1.1)	ENSG00000228536 (1.0)
GO:0015698	inorganic anion transport	0.77	>=0.20	SCNN1D (2.0)	ANO7 (1.9)	SLC30A10 (1.8)	ENSG00000258066 (1.8)	PRR15L (1.7)	B4GALNT3 (1.6)	THRB (1.2)	ENSG00000227082 (1.2)	ENSG00000228536 (1.2)	ENSG00000229720 (1.1)
ENSG00000137462	TLR2 PPI subnetwork	0.77	>=0.20	ENSG00000229720 (2.1)	ENSG00000234494 (2.0)	NAV3 (1.6)	DAGLB (1.3)	NFE2L1 (1.0)	RAC1 (0.9)	SMOX (0.9)	MRPL20 (0.8)	ENSG00000253661 (0.7)	EFEMP1 (0.7)
MP:0005480	increased circulating triiodothyronine level	0.77	>=0.20	C1QTNF7 (2.3)	ENSG00000230148 (2.2)	ENSG00000234494 (2.1)	ENSG00000258066 (1.8)	BRE (1.7)	STK3 (1.7)	ENSG00000229720 (1.7)	GLTPD1 (1.5)	THRB (1.4)	EYA4 (1.3)
GO:0034377	plasma lipoprotein particle assembly	0.77	>=0.20	SLC30A10 (3.0)	PNPO (1.5)	ENSG00000230148 (1.5)	SCNN1D (1.4)	SMOX (1.4)	GLTPD1 (1.4)	ANO7 (1.2)	CCDC33 (1.2)	LYPLAL1 (1.0)	ENSG00000257859 (1.0)
GO:0065005	protein-lipid complex assembly	0.77	>=0.20	SLC30A10 (3.0)	PNPO (1.5)	ENSG00000230148 (1.5)	SCNN1D (1.4)	SMOX (1.4)	GLTPD1 (1.4)	ANO7 (1.2)	CCDC33 (1.2)	LYPLAL1 (1.0)	ENSG00000257859 (1.0)
MP:0004025	polyploidy	0.77	>=0.20	STK3 (2.9)	ZDHHC17 (2.6)	WRAP53 (2.2)	TP53 (1.9)	RIBC2 (1.9)	SH3GL3 (1.7)	CBX1 (1.6)	CCDC33 (1.5)	SP2 (1.4)	COPZ2 (1.3)
GO:0060038	cardiac muscle cell proliferation	0.77	>=0.20	SCNN1D (2.0)	LYPLAL1 (1.9)	CSRP2 (1.8)	CDH11 (1.6)	WT1-AS (1.5)	TCF21 (1.5)	HOXB1 (1.3)	ENSG00000229720 (1.1)	ENSG00000235300 (1.1)	EFEMP1 (1.0)
GO:0044455	mitochondrial membrane part	0.77	>=0.20	AURKAIP1 (5.0)	MRPL20 (4.0)	ENSG00000253948 (2.6)	GLTPD1 (1.8)	PNPO (1.5)	BLCAP (1.5)	PPP1R7 (1.0)	LYPLAL1 (0.9)	CYP11A1 (0.8)	C1QTNF7 (0.7)
REACTOME_RNA_POLYMERASE_II_TRANSCRIPTION_TERMINATION	REACTOME_RNA_POLYMERASE_II_TRANSCRIPTION_TERMINATION	0.77	>=0.20	CCNL2 (5.5)	UBE2J2 (2.2)	CBX1 (2.1)	TP53 (1.6)	CSRP2 (1.5)	ENSG00000253948 (1.4)	MRPL20 (1.4)	PASK (1.1)	RIBC2 (1.0)	PPP1R7 (0.9)
REACTOME_CLEAVAGE_OF_GROWING_TRANSCRIPT_IN_THE_TERMINATION_REGION	REACTOME_CLEAVAGE_OF_GROWING_TRANSCRIPT_IN_THE_TERMINATION_REGION	0.77	>=0.20	CCNL2 (5.5)	UBE2J2 (2.2)	CBX1 (2.1)	TP53 (1.6)	CSRP2 (1.5)	ENSG00000253948 (1.4)	MRPL20 (1.4)	PASK (1.1)	RIBC2 (1.0)	PPP1R7 (0.9)
REACTOME_POST:ELONGATION_PROCESSING_OF_THE_TRANSCRIPT	REACTOME_POST:ELONGATION_PROCESSING_OF_THE_TRANSCRIPT	0.77	>=0.20	CCNL2 (5.5)	UBE2J2 (2.2)	CBX1 (2.1)	TP53 (1.6)	CSRP2 (1.5)	ENSG00000253948 (1.4)	MRPL20 (1.4)	PASK (1.1)	RIBC2 (1.0)	PPP1R7 (0.9)
ENSG00000174123	TLR10 PPI subnetwork	0.77	>=0.20	PNPO (2.0)	ENSG00000234494 (1.8)	BRE (1.6)	H6PD (1.5)	SLC30A10 (1.4)	ENSG00000229720 (1.4)	CALD1 (1.2)	ENSG00000257859 (1.1)	ANO7 (1.0)	AURKAIP1 (1.0)
REACTOME_EGFR_INTERACTS_WITH_PHOSPHOLIPASE_C:GAMMA	REACTOME_EGFR_INTERACTS_WITH_PHOSPHOLIPASE_C:GAMMA	0.77	>=0.20	KCNS2 (2.9)	VPS13B (2.3)	ACAP3 (1.9)	THRB (1.8)	ENSG00000226674 (1.8)	ENSG00000257859 (1.6)	C1QTNF7 (1.5)	B4GALNT3 (1.3)	ZDHHC17 (1.3)	GLTPD1 (1.0)
ENSG00000073969	NSF PPI subnetwork	0.77	>=0.20	KCNS2 (3.1)	RAC1 (2.8)	PPP1R7 (2.5)	ENSG00000228536 (2.1)	ACAP3 (1.9)	SNX11 (1.7)	CDK5RAP3 (1.7)	BRE (1.4)	NAV3 (1.3)	PNPO (1.0)
GO:0009746	response to hexose stimulus	0.77	>=0.20	LYPLAL1 (2.2)	THRB (2.1)	PRR15L (2.0)	ENSG00000228536 (1.9)	ENSG00000235300 (1.9)	SLC30A10 (1.6)	ACOXL (1.5)	ENSG00000229720 (1.3)	ENSG00000241544 (1.0)	ENSG00000253661 (0.9)
GO:0006406	mRNA export from nucleus	0.77	>=0.20	CCNL2 (5.6)	UBE2J2 (3.0)	SCNN1D (2.8)	CDK5RAP3 (1.6)	SP2 (1.5)	CBX1 (1.3)	ZDHHC17 (1.1)	ENSG00000229720 (1.1)	PPP1R7 (1.1)	WRAP53 (1.0)
GO:0006684	sphingomyelin metabolic process	0.77	>=0.20	PUSL1 (2.3)	DAGLB (2.1)	CCDC33 (1.9)	B4GALNT3 (1.5)	ENSG00000257859 (1.4)	PRR15L (1.4)	DVL1 (1.1)	ENSG00000253661 (1.1)	GLTPD1 (1.0)	RIBC2 (0.9)
ENSG00000110717	NDUFS8 PPI subnetwork	0.77	>=0.20	AURKAIP1 (4.0)	MRPL20 (4.0)	ENSG00000253948 (2.4)	PPP1R7 (1.4)	PNPO (1.1)	BLCAP (1.0)	GLTPD1 (0.9)	C1QTNF7 (0.9)	ANKRD55 (0.9)	WT1-AS (0.8)
ENSG00000010256	UQCRC1 PPI subnetwork	0.77	>=0.20	ENSG00000253948 (2.3)	RIBC2 (2.2)	AURKAIP1 (2.1)	PNPO (1.8)	BLCAP (1.6)	ACOXL (1.4)	THRB (1.3)	ENSG00000234494 (1.2)	MRPL20 (1.0)	ENSG00000226674 (0.9)
ENSG00000127688	GAN PPI subnetwork	0.77	>=0.20	DVL1 (2.3)	PRR15L (1.9)	BLCAP (1.5)	SP2 (1.4)	ENSG00000226674 (1.3)	ENSG00000227082 (1.3)	BCL2L11 (1.2)	GLTPD1 (1.1)	CALD1 (1.0)	CSRP2 (1.0)
GO:0010817	regulation of hormone levels	0.77	>=0.20	CYP11A1 (3.4)	ACOXL (1.9)	LYPLAL1 (1.8)	THRB (1.7)	ENSG00000253948 (1.6)	ENSG00000241544 (1.6)	SLC30A10 (1.3)	PRR15L (1.3)	KCNS2 (1.1)	B4GALNT3 (1.0)
GO:0030336	negative regulation of cell migration	0.77	>=0.20	FBLN1 (2.1)	CCDC33 (1.8)	CALD1 (1.7)	DAGLB (1.5)	MXRA8 (1.4)	BLCAP (1.4)	SMOX (1.3)	H6PD (1.2)	ENSG00000230148 (1.2)	ACOXL (1.2)
GO:0016790	thiolester hydrolase activity	0.77	>=0.20	DVL1 (2.4)	PNPO (2.1)	ANKRD55 (2.1)	VPS13B (2.0)	SCNN1D (1.5)	ENSG00000253948 (1.5)	UBE2J2 (1.4)	SH3GL3 (1.4)	COPZ2 (1.3)	ENSG00000233101 (1.0)
MP:0000240	extramedullary hematopoiesis	0.77	>=0.20	BCL2L11 (3.2)	SMOX (2.6)	H6PD (1.8)	TP53 (1.6)	SKAP1 (1.3)	PNPO (1.3)	BRE (1.1)	BCL2 (1.1)	SLC30A10 (0.9)	SCNN1D (0.8)
MP:0002086	abnormal extraembryonic tissue morphology	0.77	>=0.20	STK3 (3.0)	CALD1 (2.9)	EFEMP1 (2.1)	ENSG00000233101 (1.9)	SP2 (1.9)	VPS13B (1.7)	TP53 (1.7)	TCF21 (1.6)	CSRP2 (1.6)	HOXB3 (1.2)
ENSG00000094880	CDC23 PPI subnetwork	0.77	>=0.20	WRAP53 (1.5)	PASK (1.4)	RAC1 (1.3)	ENSG00000241544 (0.9)	CPSF3L (0.9)	CDK5RAP3 (0.8)	ACOXL (0.8)	ENSG00000226674 (0.7)	ENSG00000228536 (0.5)	BCL2L11 (0.5)
ENSG00000155508	CNOT8 PPI subnetwork	0.77	>=0.20	RIBC2 (2.4)	VPS13B (2.3)	TP53 (2.0)	WRAP53 (1.7)	CPSF3L (1.4)	BCL2L11 (1.4)	ENSG00000229720 (1.2)	PASK (1.2)	WT1-AS (1.1)	ANO7 (1.1)
GO:0050768	negative regulation of neurogenesis	0.77	>=0.20	ENSG00000253661 (2.7)	SH3GL3 (2.6)	NOG (2.2)	ENSG00000241544 (2.2)	HOXB1 (2.1)	SCNN1D (2.0)	ACAP3 (1.9)	ENSG00000258066 (1.9)	ENSG00000233101 (1.7)	HOXB3 (1.4)
GO:0016810	hydrolase activity, acting on carbon-nitrogen (but not peptide) bonds	0.77	>=0.20	CDK5RAP3 (2.2)	CPSF3L (1.8)	CCNL2 (1.7)	H6PD (1.7)	CSRP2 (1.6)	PNPO (1.5)	LYPLAL1 (1.4)	CBX1 (1.3)	ENSG00000253661 (1.1)	SH3GL3 (1.1)
GO:0060134	prepulse inhibition	0.77	>=0.20	GLTPD1 (2.8)	ACAP3 (2.4)	KCNS2 (2.3)	ENSG00000226674 (2.1)	PUSL1 (2.0)	ZDHHC17 (1.9)	CCDC33 (1.9)	ENSG00000253661 (1.8)	SCNN1D (1.7)	AURKAIP1 (1.5)
GO:0002793	positive regulation of peptide secretion	0.77	>=0.20	ENSG00000253948 (2.6)	ACOXL (2.3)	ENSG00000229720 (2.2)	THRB (1.9)	PRR15L (1.9)	B4GALNT3 (1.9)	BLCAP (1.4)	ANKRD55 (1.1)	LYPLAL1 (0.8)	ZDHHC17 (0.7)
GO:0000976	transcription regulatory region sequence-specific DNA binding	0.77	>=0.20	HOXB1 (2.4)	EYA4 (2.0)	ENSG00000228536 (1.8)	HOXB2 (1.5)	CDH11 (1.5)	ENSG00000258066 (1.4)	ENSG00000253661 (1.4)	ENSG00000230148 (1.3)	FBLN1 (1.2)	LYPLAL1 (1.2)
MP:0003137	abnormal impulse conducting system conduction	0.77	>=0.20	FBLN1 (3.7)	B4GALNT3 (2.1)	CCDC33 (2.0)	KCNS2 (1.6)	EFEMP1 (1.6)	C1QTNF7 (1.4)	TCF21 (1.3)	CSRP2 (1.0)	BCL2L11 (0.9)	FMN1 (0.9)
MP:0001870	salivary gland inflammation	0.77	>=0.20	SKAP1 (2.5)	BCL2L11 (2.4)	BCL2 (2.0)	COPZ2 (1.4)	TP53 (1.3)	SP2 (1.2)	PASK (1.1)	NFE2L1 (1.1)	VPS13B (1.0)	EYA4 (1.0)
ENSG00000154096	THY1 PPI subnetwork	0.77	>=0.20	NFE2L1 (2.8)	ENSG00000257859 (2.0)	SCNN1D (1.6)	THRB (1.4)	SH3GL3 (1.3)	ENSG00000229720 (1.2)	WT1-AS (1.2)	COPZ2 (1.1)	STK3 (1.1)	HOXB3 (1.0)
GO:0048660	regulation of smooth muscle cell proliferation	0.77	>=0.20	ENSG00000226674 (2.1)	NFE2L1 (1.3)	TGFB2 (1.2)	SMOX (1.2)	UBE2J2 (1.1)	TCF21 (1.1)	PRR15L (1.0)	SNX11 (0.9)	NOG (0.9)	B4GALNT3 (0.8)
ENSG00000112306	RPS12 PPI subnetwork	0.77	>=0.20	CDK5RAP3 (2.0)	CCNL2 (1.4)	RAC1 (1.2)	CPSF3L (1.2)	BCL2L11 (1.1)	ENSG00000258066 (1.1)	EFEMP1 (1.1)	CALD1 (1.0)	ENSG00000253948 (1.0)	STK3 (0.9)
ENSG00000067829	IDH3G PPI subnetwork	0.77	>=0.20	CPSF3L (2.6)	CDK5RAP3 (2.1)	WRAP53 (1.9)	ENSG00000235300 (1.7)	AURKAIP1 (1.7)	ENSG00000257859 (1.6)	ENSG00000228536 (1.5)	MRPL20 (1.3)	PRR15L (1.3)	PPP1R7 (1.3)
MP:0003156	abnormal leukocyte migration	0.77	>=0.20	SKAP1 (2.7)	ENSG00000233101 (2.1)	BCL2 (1.8)	ANKRD55 (1.5)	CSRP2 (1.3)	SP2 (1.2)	CDK5RAP3 (1.2)	HOXB3 (1.0)	HOXB2 (0.9)	ENSG00000258066 (0.9)
ENSG00000168556	ING2 PPI subnetwork	0.77	>=0.20	SP2 (3.1)	CDK5RAP3 (2.1)	MRPL20 (1.8)	ENSG00000226674 (1.6)	STK3 (1.6)	CBX1 (1.3)	VPS13B (1.3)	COPZ2 (1.1)	CSRP2 (1.0)	SNX11 (1.0)
REACTOME_PROTEIN_FOLDING	REACTOME_PROTEIN_FOLDING	0.77	>=0.20	AURKAIP1 (2.6)	UBE2J2 (2.2)	CDK5RAP3 (1.8)	MRPL20 (1.7)	CPSF3L (1.6)	SCNN1D (1.5)	ZDHHC17 (1.4)	ENSG00000235300 (1.3)	NAV3 (1.2)	WRAP53 (1.1)
GO:0001819	positive regulation of cytokine production	0.77	>=0.20	ENSG00000227082 (2.7)	SNX11 (2.1)	ENSG00000226674 (1.8)	FMN1 (1.6)	SKAP1 (1.5)	BCL2L11 (1.3)	NAV3 (1.1)	SMOX (0.9)	C1QTNF7 (0.9)	BCL2 (0.9)
MP:0009788	increased susceptibility to bacterial infection induced morbidity/mortality	0.77	>=0.20	BCL2L11 (1.9)	SMOX (1.8)	SNX11 (1.5)	ENSG00000228536 (1.2)	H6PD (0.8)	ACOXL (0.8)	ENSG00000226674 (0.8)	BRE (0.8)	ZDHHC17 (0.8)	UBE2J2 (0.7)
ENSG00000072832	CRMP1 PPI subnetwork	0.77	>=0.20	UBE2J2 (2.5)	CBX1 (2.4)	EFEMP1 (2.0)	SP2 (1.9)	CPSF3L (1.9)	TP53 (1.9)	RAC1 (1.4)	PRR15L (1.3)	AURKAIP1 (1.2)	WRAP53 (1.2)
ENSG00000130985	UBA1 PPI subnetwork	0.77	>=0.20	TP53 (2.7)	PPP1R7 (2.0)	PASK (2.0)	PNPO (1.8)	CPSF3L (1.6)	MRPL20 (1.4)	AURKAIP1 (1.3)	SMOX (1.2)	BRE (1.0)	WRAP53 (0.9)
GO:0030003	cellular cation homeostasis	0.77	>=0.20	CCDC33 (2.5)	SCNN1D (1.8)	PNPO (1.5)	SLC30A10 (1.4)	ZDHHC17 (1.3)	ACOXL (1.2)	THRB (1.1)	B4GALNT3 (0.8)	NOG (0.8)	ENSG00000228536 (0.7)
ENSG00000213496	ENSG00000213496 PPI subnetwork	0.77	>=0.20	AURKAIP1 (4.4)	MRPL20 (4.1)	ENSG00000253948 (2.7)	BLCAP (1.5)	PPP1R7 (1.2)	WT1-AS (0.9)	GLTPD1 (0.9)	ENSG00000230148 (0.9)	LYPLAL1 (0.9)	PNPO (0.7)
GO:0071359	cellular response to dsRNA	0.77	>=0.20	ENSG00000227082 (2.3)	ENSG00000258066 (2.1)	CCNL2 (2.0)	CCDC33 (1.6)	PUSL1 (1.3)	ENSG00000241544 (1.2)	DVL1 (1.1)	ANO7 (1.1)	ENSG00000229720 (1.0)	UBE2J2 (0.8)
ENSG00000183337	BCOR PPI subnetwork	0.77	>=0.20	DVL1 (3.0)	CPSF3L (2.1)	ENSG00000257859 (1.8)	CBX1 (1.8)	ENSG00000226674 (1.6)	UBE2J2 (1.5)	B4GALNT3 (1.5)	SP2 (1.4)	BCL2L11 (1.2)	ANO7 (1.1)
ENSG00000141522	ARHGDIA PPI subnetwork	0.77	>=0.20	SH3GL3 (2.1)	CBX1 (2.1)	SP2 (1.6)	BCL2 (1.6)	SKAP1 (1.3)	RAC1 (1.3)	TP53 (1.3)	DAGLB (1.1)	ENSG00000233101 (1.1)	CYP11A1 (1.1)
ENSG00000126458	RRAS PPI subnetwork	0.77	>=0.20	ENSG00000226674 (2.2)	ENSG00000234494 (2.2)	BCL2 (1.9)	VPS13B (1.9)	CYP11A1 (1.7)	ANKRD55 (1.5)	SCNN1D (1.4)	FMN1 (1.3)	THRB (1.2)	ENSG00000233101 (1.2)
GO:2000104	negative regulation of DNA-dependent DNA replication	0.77	>=0.20	RIBC2 (1.9)	ENSG00000253948 (1.8)	ENSG00000253661 (1.7)	ENSG00000235300 (1.5)	ZDHHC17 (1.3)	BRE (1.3)	VPS13B (1.3)	ENSG00000227082 (1.3)	PASK (1.2)	WRAP53 (1.2)
GO:0032321	positive regulation of Rho GTPase activity	0.77	>=0.20	C1QTNF7 (1.7)	DVL1 (1.6)	DAGLB (1.5)	ENSG00000226674 (1.5)	FMN1 (1.4)	ENSG00000234494 (1.2)	ACAP3 (1.1)	ENSG00000258066 (1.1)	GLTPD1 (1.0)	TCF21 (0.9)
ENSG00000135338	LCA5 PPI subnetwork	0.77	>=0.20	NAV3 (2.4)	KCNS2 (2.4)	ACAP3 (2.2)	SH3GL3 (1.8)	RAC1 (1.7)	ZDHHC17 (1.5)	CSRP2 (1.5)	PRR15L (1.4)	ENSG00000258066 (1.2)	ACOXL (1.1)
GO:0035094	response to nicotine	0.77	>=0.20	ENSG00000229720 (4.0)	SCNN1D (2.3)	KCNS2 (1.5)	ENSG00000228536 (1.4)	ENSG00000235300 (1.3)	CCDC33 (1.3)	SMOX (1.3)	TGFB2 (0.9)	NFE2L1 (0.7)	CYP11A1 (0.7)
GO:0032446	protein modification by small protein conjugation	0.77	>=0.20	UBE2J2 (3.6)	SNX11 (2.0)	PPP1R7 (2.0)	ZDHHC17 (1.6)	RAC1 (1.6)	COPZ2 (1.5)	MRPL20 (1.5)	BLCAP (1.3)	BRE (1.0)	DVL1 (1.0)
GO:0033209	tumor necrosis factor-mediated signaling pathway	0.77	>=0.20	SNX11 (2.3)	GLTPD1 (2.1)	PUSL1 (2.0)	BCL2 (2.0)	UBE2J2 (1.9)	ANO7 (1.9)	ACAP3 (1.7)	DVL1 (1.4)	AURKAIP1 (1.2)	COPZ2 (1.2)
GO:0071824	protein-DNA complex subunit organization	0.77	>=0.20	PASK (2.0)	RIBC2 (1.9)	ANKRD55 (1.9)	WRAP53 (1.6)	ENSG00000258066 (1.4)	ENSG00000253948 (1.3)	CBX1 (1.0)	PPP1R7 (0.8)	SP2 (0.8)	SH3GL3 (0.8)
MP:0008670	decreased interleukin-12b secretion	0.77	>=0.20	ENSG00000229720 (2.2)	TGFB2 (1.3)	GLTPD1 (1.2)	SNX11 (1.1)	ENSG00000234494 (1.0)	TP53 (1.0)	HOXB2 (0.9)	PNPO (0.9)	UBE2J2 (0.9)	STK3 (0.9)
ENSG00000108773	KAT2A PPI subnetwork	0.77	>=0.20	SP2 (3.7)	VPS13B (3.4)	TP53 (2.2)	WRAP53 (2.0)	BRE (2.0)	CBX1 (1.6)	BCL2L11 (1.3)	ACAP3 (1.1)	ANKRD55 (1.1)	DAGLB (0.9)
MP:0006009	abnormal neuronal migration	0.77	>=0.20	BLCAP (2.4)	CSRP2 (2.3)	HOXB1 (2.1)	ENSG00000253661 (1.5)	ZDHHC17 (1.5)	FMN1 (1.3)	NAV3 (1.2)	ENSG00000253948 (1.2)	NOG (1.2)	HOXB3 (1.1)
ENSG00000150753	CCT5 PPI subnetwork	0.77	>=0.20	CPSF3L (2.9)	PPP1R7 (2.5)	RAC1 (2.5)	WRAP53 (1.6)	BRE (1.6)	SCNN1D (1.6)	ENSG00000235300 (1.6)	ZDHHC17 (1.5)	TP53 (1.2)	CBX1 (1.2)
GO:0001067	regulatory region nucleic acid binding	0.77	>=0.20	HOXB1 (2.7)	OSR2 (2.3)	SP2 (2.3)	EYA4 (2.1)	HOXB3 (2.0)	BCL2L11 (2.0)	CDH11 (2.0)	FBLN1 (1.6)	HOXB2 (1.4)	TP53 (1.4)
GO:0000975	regulatory region DNA binding	0.77	>=0.20	HOXB1 (2.7)	OSR2 (2.3)	SP2 (2.3)	EYA4 (2.1)	HOXB3 (2.0)	BCL2L11 (2.0)	CDH11 (2.0)	FBLN1 (1.6)	HOXB2 (1.4)	TP53 (1.4)
GO:0005230	extracellular ligand-gated ion channel activity	0.77	>=0.20	ENSG00000227082 (2.3)	KCNS2 (2.1)	ENSG00000257859 (1.4)	ENSG00000229720 (1.4)	THRB (1.3)	NFE2L1 (1.2)	TGFB2 (1.2)	NAV3 (1.2)	ANKRD55 (1.1)	EYA4 (1.1)
GO:0001046	core promoter sequence-specific DNA binding	0.77	>=0.20	ENSG00000228536 (2.8)	ENSG00000253661 (1.9)	SNX11 (1.9)	HOXB2 (1.6)	LYPLAL1 (1.6)	HOXB3 (1.5)	ANKRD55 (1.5)	NAV3 (1.5)	SKAP1 (1.3)	THRB (1.2)
GO:0023019	signal transduction involved in regulation of gene expression	0.77	>=0.20	HOXB1 (4.3)	SH3GL3 (2.3)	ENSG00000227082 (1.5)	B4GALNT3 (1.5)	RIBC2 (1.5)	OSR2 (1.3)	ENSG00000233101 (1.2)	NOG (1.1)	ACOXL (1.0)	FMN1 (1.0)
GO:0034453	microtubule anchoring	0.77	>=0.20	VPS13B (1.8)	ENSG00000227082 (1.4)	ENSG00000253948 (1.3)	FMN1 (1.2)	ENSG00000229720 (1.0)	GLTPD1 (1.0)	WRAP53 (1.0)	ENSG00000226674 (1.0)	ENSG00000257859 (1.0)	RIBC2 (0.9)
ENSG00000113580	NR3C1 PPI subnetwork	0.77	>=0.20	TP53 (2.9)	CBX1 (2.8)	RAC1 (2.1)	SP2 (2.0)	BCL2L11 (2.0)	BCL2 (1.9)	ENSG00000227082 (1.6)	ZDHHC17 (1.3)	PRR15L (1.3)	NFE2L1 (1.2)
GO:0006303	double-strand break repair via nonhomologous end joining	0.77	>=0.20	VPS13B (4.3)	BRE (2.2)	STK3 (1.8)	SCNN1D (1.7)	LYPLAL1 (1.6)	ENSG00000229720 (1.4)	PPP1R7 (1.4)	ENSG00000241544 (1.3)	NAV3 (1.2)	RIBC2 (1.2)
ENSG00000171219	CDC42BPG PPI subnetwork	0.77	>=0.20	DVL1 (2.2)	PRR15L (2.0)	ENSG00000227082 (1.4)	ENSG00000226674 (1.4)	BLCAP (1.4)	NOG (1.0)	BCL2L11 (1.0)	SP2 (0.9)	GLTPD1 (0.9)	TGFB2 (0.9)
GO:0033119	negative regulation of RNA splicing	0.77	>=0.20	CCNL2 (5.0)	UBE2J2 (2.9)	ANO7 (2.4)	ZDHHC17 (2.1)	PUSL1 (1.9)	SP2 (1.8)	MRPL20 (1.6)	SCNN1D (1.3)	CDK5RAP3 (1.2)	ENSG00000230148 (1.1)
ENSG00000101442	ACTR5 PPI subnetwork	0.77	>=0.20	SP2 (3.0)	ZDHHC17 (2.7)	WRAP53 (2.2)	TP53 (1.9)	AURKAIP1 (1.8)	DVL1 (1.6)	PPP1R7 (1.4)	FMN1 (1.2)	CPSF3L (1.1)	B4GALNT3 (1.0)
REACTOME_MITOCHONDRIAL_FATTY_ACID_BETA:OXIDATION	REACTOME_MITOCHONDRIAL_FATTY_ACID_BETA:OXIDATION	0.77	>=0.20	LYPLAL1 (2.9)	BRE (2.1)	CDK5RAP3 (1.8)	CYP11A1 (1.4)	COPZ2 (1.0)	ENSG00000253661 (1.0)	H6PD (1.0)	CSRP2 (0.9)	PNPO (0.7)	VPS13B (0.7)
GO:0032272	negative regulation of protein polymerization	0.77	>=0.20	ENSG00000234494 (2.2)	PRR15L (1.9)	B4GALNT3 (1.6)	ACAP3 (1.6)	GLTPD1 (1.2)	CDK5RAP3 (1.1)	FMN1 (1.1)	ZDHHC17 (1.0)	EFEMP1 (0.9)	ANO7 (0.9)
ENSG00000010671	BTK PPI subnetwork	0.77	>=0.20	ENSG00000241544 (2.7)	CBX1 (2.2)	RAC1 (2.0)	SP2 (1.5)	CCNL2 (1.5)	BRE (1.4)	DAGLB (1.2)	BCL2L11 (1.1)	SH3GL3 (1.1)	PNPO (1.0)
GO:0002700	regulation of production of molecular mediator of immune response	0.77	>=0.20	BCL2L11 (2.9)	ENSG00000228536 (2.4)	SKAP1 (1.9)	SNX11 (1.8)	CCDC33 (1.7)	BCL2 (1.6)	ANO7 (1.4)	PRR15L (1.1)	SCNN1D (1.1)	SLC30A10 (0.9)
GO:0043524	negative regulation of neuron apoptotic process	0.77	>=0.20	FMN1 (2.6)	EYA4 (2.4)	ENSG00000229720 (2.1)	B4GALNT3 (1.5)	SMOX (1.5)	ENSG00000233101 (1.3)	ENSG00000253948 (1.2)	BLCAP (1.2)	ENSG00000226674 (1.1)	SH3GL3 (0.8)
ENSG00000160310	PRMT2 PPI subnetwork	0.77	>=0.20	CYP11A1 (3.1)	ENSG00000235300 (2.7)	SP2 (2.5)	FMN1 (2.0)	OSR2 (2.0)	THRB (2.0)	BLCAP (1.9)	VPS13B (1.8)	SLC30A10 (1.5)	BRE (1.3)
ENSG00000138802	SEC24B PPI subnetwork	0.77	>=0.20	CDK5RAP3 (2.2)	TP53 (2.0)	ANKRD55 (1.8)	ENSG00000235300 (1.6)	BLCAP (1.5)	COPZ2 (1.4)	GLTPD1 (1.3)	SCNN1D (1.2)	ENSG00000253661 (1.1)	ENSG00000257859 (1.1)
ENSG00000105372	RPS19 PPI subnetwork	0.77	>=0.20	CCNL2 (1.5)	CPSF3L (1.5)	CDK5RAP3 (1.4)	ZDHHC17 (1.2)	RAC1 (1.1)	ENSG00000253948 (1.0)	BCL2L11 (1.0)	TP53 (1.0)	CALD1 (0.9)	EFEMP1 (0.8)
ENSG00000134250	NOTCH2 PPI subnetwork	0.77	>=0.20	ACAP3 (3.0)	HOXB1 (2.9)	BLCAP (2.9)	CCNL2 (2.9)	PUSL1 (2.0)	UBE2J2 (2.0)	CPSF3L (1.8)	SCNN1D (1.7)	ENSG00000230148 (1.7)	GLTPD1 (1.7)
GO:0042274	ribosomal small subunit biogenesis	0.77	>=0.20	ENSG00000258066 (2.3)	PNPO (1.6)	WT1-AS (1.3)	ENSG00000229720 (1.2)	B4GALNT3 (1.0)	SNX11 (0.9)	C1QTNF7 (0.9)	ENSG00000234494 (0.7)	ENSG00000253661 (0.7)	HOXB1 (0.6)
GO:0008375	acetylglucosaminyltransferase activity	0.77	>=0.20	ENSG00000226674 (2.2)	B4GALNT3 (1.9)	FMN1 (1.8)	GLTPD1 (1.6)	SNX11 (1.5)	DAGLB (1.3)	ACAP3 (1.2)	DVL1 (1.0)	ENSG00000233101 (0.9)	NOG (0.9)
ENSG00000104325	DECR1 PPI subnetwork	0.77	>=0.20	CCNL2 (2.3)	RAC1 (1.6)	SCNN1D (1.6)	AURKAIP1 (1.5)	BRE (1.3)	ENSG00000257859 (1.3)	TCF21 (1.1)	ENSG00000227082 (1.0)	MRPL20 (1.0)	ACAP3 (0.8)
GO:0042490	mechanoreceptor differentiation	0.77	>=0.20	TGFB2 (2.1)	DAGLB (1.9)	HOXB1 (1.7)	CSRP2 (1.6)	B4GALNT3 (1.4)	ENSG00000257859 (1.3)	SCNN1D (1.2)	KCNS2 (1.2)	ENSG00000230148 (1.1)	RIBC2 (1.1)
GO:0015074	DNA integration	0.77	>=0.20	ZDHHC17 (1.7)	ENSG00000226674 (1.6)	PUSL1 (1.4)	MRPL20 (1.3)	FMN1 (1.2)	VPS13B (1.2)	LYPLAL1 (1.2)	STK3 (1.2)	ANO7 (1.1)	SP2 (1.0)
ENSG00000034152	MAP2K3 PPI subnetwork	0.77	>=0.20	SCNN1D (3.2)	ACAP3 (2.8)	DVL1 (2.6)	FMN1 (1.9)	B4GALNT3 (1.9)	TCF21 (1.6)	VPS13B (1.4)	DAGLB (1.3)	H6PD (1.2)	ANO7 (1.1)
GO:0015721	bile acid and bile salt transport	0.77	>=0.20	SLC30A10 (2.8)	ENSG00000226674 (1.9)	CCDC33 (1.3)	ENSG00000235300 (1.2)	ENSG00000258066 (1.1)	SH3GL3 (1.1)	GLTPD1 (0.9)	ENSG00000229720 (0.8)	SP2 (0.8)	ENSG00000234494 (0.7)
ENSG00000160741	CRTC2 PPI subnetwork	0.77	>=0.20	SP2 (2.5)	DVL1 (2.1)	BLCAP (2.1)	PRR15L (1.8)	ENSG00000227082 (1.8)	B4GALNT3 (1.7)	RAC1 (1.4)	ENSG00000228536 (1.3)	STK3 (1.1)	BCL2L11 (1.0)
ENSG00000113555	PCDH12 PPI subnetwork	0.77	>=0.20	CCNL2 (2.2)	RAC1 (1.6)	SCNN1D (1.4)	BRE (1.4)	AURKAIP1 (1.4)	ENSG00000257859 (1.2)	ENSG00000227082 (0.8)	MRPL20 (0.8)	PPP1R7 (0.8)	ACAP3 (0.7)
ENSG00000198868	ENSG00000198868 PPI subnetwork	0.77	>=0.20	AURKAIP1 (4.4)	MRPL20 (4.0)	ENSG00000253948 (2.8)	BLCAP (1.4)	PPP1R7 (1.2)	WT1-AS (1.0)	ENSG00000230148 (1.0)	GLTPD1 (0.9)	LYPLAL1 (0.8)	ANKRD55 (0.7)
ENSG00000198840	MT-ND3 PPI subnetwork	0.77	>=0.20	AURKAIP1 (4.4)	MRPL20 (4.0)	ENSG00000253948 (2.8)	BLCAP (1.4)	PPP1R7 (1.2)	WT1-AS (1.0)	ENSG00000230148 (1.0)	GLTPD1 (0.9)	LYPLAL1 (0.8)	ANKRD55 (0.7)
ENSG00000212872	ENSG00000212872 PPI subnetwork	0.77	>=0.20	AURKAIP1 (4.4)	MRPL20 (4.0)	ENSG00000253948 (2.8)	BLCAP (1.4)	PPP1R7 (1.2)	WT1-AS (1.0)	ENSG00000230148 (1.0)	GLTPD1 (0.9)	LYPLAL1 (0.8)	ANKRD55 (0.7)
ENSG00000212871	ENSG00000212871 PPI subnetwork	0.77	>=0.20	AURKAIP1 (4.4)	MRPL20 (4.0)	ENSG00000253948 (2.8)	BLCAP (1.4)	PPP1R7 (1.2)	WT1-AS (1.0)	ENSG00000230148 (1.0)	GLTPD1 (0.9)	LYPLAL1 (0.8)	ANKRD55 (0.7)
GO:0030521	androgen receptor signaling pathway	0.77	>=0.20	ENSG00000235300 (3.9)	SP2 (2.9)	ENSG00000234494 (2.7)	C1QTNF7 (2.0)	EYA4 (1.4)	FMN1 (1.4)	PRR15L (1.3)	ENSG00000229720 (1.2)	FBLN1 (1.2)	TCF21 (1.1)
MP:0005341	decreased susceptibility to atherosclerosis	0.77	>=0.20	DAGLB (2.9)	ENSG00000226674 (1.6)	MXRA8 (1.6)	CDH11 (1.5)	ACOXL (1.3)	EFEMP1 (1.3)	FMN1 (1.2)	ENSG00000258066 (1.1)	BCL2L11 (0.9)	TGFB2 (0.8)
MP:0002455	abnormal dendritic cell antigen presentation	0.77	>=0.20	SKAP1 (3.0)	HOXB2 (2.4)	SNX11 (2.2)	BCL2 (2.0)	DAGLB (1.9)	ENSG00000257859 (1.7)	HOXB3 (1.3)	BCL2L11 (1.1)	ENSG00000234494 (1.1)	CDK5RAP3 (1.1)
ENSG00000144381	HSPD1 PPI subnetwork	0.77	>=0.20	CPSF3L (2.7)	TP53 (2.5)	STK3 (1.8)	CDK5RAP3 (1.8)	WRAP53 (1.6)	RAC1 (1.6)	AURKAIP1 (1.4)	CYP11A1 (1.4)	BCL2L11 (1.2)	EFEMP1 (1.2)
MP:0002444	abnormal T cell physiology	0.77	>=0.20	SKAP1 (5.0)	BCL2 (2.3)	CCNL2 (1.5)	ANKRD55 (1.2)	BCL2L11 (1.2)	TGFB2 (1.1)	SNX11 (1.0)	ENSG00000226674 (1.0)	PASK (0.9)	HOXB3 (0.9)
ENSG00000160194	NDUFV3 PPI subnetwork	0.77	>=0.20	AURKAIP1 (4.3)	MRPL20 (4.2)	ENSG00000253948 (2.7)	BLCAP (1.4)	PPP1R7 (1.4)	WT1-AS (1.0)	ENSG00000230148 (0.9)	C1QTNF7 (0.8)	GLTPD1 (0.8)	LYPLAL1 (0.8)
GO:0001912	positive regulation of leukocyte mediated cytotoxicity	0.77	>=0.20	SKAP1 (1.9)	ENSG00000235300 (1.6)	ENSG00000228536 (1.6)	C1QTNF7 (1.3)	SNX11 (1.2)	SCNN1D (1.1)	BCL2 (1.1)	B4GALNT3 (1.0)	NFE2L1 (0.9)	H6PD (0.9)
GO:0043331	response to dsRNA	0.77	>=0.20	ENSG00000227082 (1.9)	CCDC33 (1.7)	ENSG00000228536 (1.5)	ENSG00000258066 (1.4)	UBE2J2 (1.4)	PUSL1 (1.4)	ANO7 (1.3)	BCL2L11 (1.1)	KCNS2 (1.1)	CCNL2 (1.0)
ENSG00000196735	HLA-DQA1 PPI subnetwork	0.77	>=0.20	SKAP1 (6.9)	CCDC33 (1.5)	BRE (1.5)	PASK (1.4)	ENSG00000229720 (1.3)	BCL2 (1.2)	H6PD (1.1)	SCNN1D (0.9)	ANKRD55 (0.7)	ENSG00000226674 (0.5)
GO:0004402	histone acetyltransferase activity	0.77	>=0.20	BRE (4.2)	SP2 (3.1)	VPS13B (3.0)	PPP1R7 (2.4)	ENSG00000258066 (1.7)	ENSG00000235300 (1.5)	ZDHHC17 (1.2)	SCNN1D (1.2)	ENSG00000234494 (1.1)	CDK5RAP3 (1.1)
ENSG00000112049	ENSG00000112049 PPI subnetwork	0.77	>=0.20	BLCAP (3.1)	HOXB1 (2.9)	CCNL2 (2.9)	PUSL1 (2.5)	ACAP3 (2.5)	BCL2L11 (1.9)	SCNN1D (1.7)	UBE2J2 (1.7)	ACOXL (1.3)	ENSG00000226674 (1.2)
ENSG00000145715	RASA1 PPI subnetwork	0.77	>=0.20	BCL2 (2.4)	THRB (1.9)	NOG (1.6)	RAC1 (1.1)	SKAP1 (1.1)	WT1-AS (1.0)	FMN1 (1.0)	EYA4 (1.0)	ENSG00000227082 (0.9)	CDH11 (0.8)
GO:0007616	long-term memory	0.77	>=0.20	KCNS2 (2.7)	ACAP3 (2.3)	PPP1R7 (1.7)	ENSG00000257859 (1.7)	CCDC33 (1.4)	ENSG00000258066 (1.4)	SH3GL3 (1.3)	ACOXL (1.2)	ENSG00000253661 (1.2)	ENSG00000228536 (1.2)
GO:0009113	purine base biosynthetic process	0.77	>=0.20	ENSG00000234494 (2.6)	PNPO (2.3)	ENSG00000230148 (1.7)	SH3GL3 (1.5)	PUSL1 (1.5)	ENSG00000241544 (1.5)	CDK5RAP3 (1.1)	BRE (1.1)	LYPLAL1 (1.0)	CPSF3L (0.9)
ENSG00000108443	RPS6KB1 PPI subnetwork	0.77	>=0.20	CCNL2 (3.0)	CPSF3L (2.5)	DAGLB (2.4)	ACAP3 (2.3)	ANO7 (2.3)	ENSG00000234494 (2.2)	VPS13B (2.1)	MRPL20 (1.9)	PNPO (1.8)	RAC1 (1.7)
GO:0015980	energy derivation by oxidation of organic compounds	0.77	>=0.20	ENSG00000253948 (3.5)	MRPL20 (3.3)	AURKAIP1 (3.0)	BLCAP (2.1)	GLTPD1 (1.9)	LYPLAL1 (1.7)	ACOXL (1.6)	PNPO (1.0)	ENSG00000258066 (1.0)	CCNL2 (0.8)
GO:0035176	social behavior	0.77	>=0.20	PUSL1 (3.3)	SCNN1D (2.9)	ENSG00000253661 (2.7)	ENSG00000235300 (2.5)	GLTPD1 (2.3)	ENSG00000253948 (2.0)	ENSG00000229720 (1.9)	ACAP3 (1.6)	UBE2J2 (1.6)	ENSG00000258066 (1.5)
MP:0002499	chronic inflammation	0.77	>=0.20	BCL2L11 (2.5)	SKAP1 (2.3)	SMOX (1.9)	PNPO (1.7)	FMN1 (1.6)	PASK (1.3)	CCDC33 (1.0)	SH3GL3 (0.9)	TP53 (0.8)	WT1-AS (0.8)
GO:0016835	carbon-oxygen lyase activity	0.77	>=0.20	BRE (3.0)	LYPLAL1 (2.9)	PNPO (2.5)	SLC30A10 (2.2)	VPS13B (1.3)	AURKAIP1 (1.3)	PPP1R7 (1.3)	CDK5RAP3 (1.1)	SMOX (1.0)	PRR15L (1.0)
MP:0006380	abnormal spermatid morphology	0.77	>=0.20	RIBC2 (2.1)	CYP11A1 (1.9)	NAV3 (1.6)	ENSG00000235300 (1.4)	CBX1 (1.4)	OSR2 (1.3)	BCL2L11 (1.0)	SKAP1 (0.9)	VPS13B (0.9)	HOXB3 (0.7)
REACTOME_CHYLOMICRON:MEDIATED_LIPID_TRANSPORT	REACTOME_CHYLOMICRON:MEDIATED_LIPID_TRANSPORT	0.77	>=0.20	SLC30A10 (2.8)	PNPO (1.5)	H6PD (1.4)	DVL1 (0.9)	HOXB1 (0.9)	CALD1 (0.9)	GLTPD1 (0.9)	COPZ2 (0.9)	CCDC33 (0.8)	ANKRD55 (0.8)
ENSG00000108231	LGI1 PPI subnetwork	0.77	>=0.20	KCNS2 (2.4)	NAV3 (2.3)	ACAP3 (2.3)	SH3GL3 (1.8)	RAC1 (1.6)	PRR15L (1.5)	CSRP2 (1.4)	ZDHHC17 (1.3)	ACOXL (1.2)	ENSG00000258066 (1.0)
MP:0001190	reddish skin	0.77	>=0.20	PRR15L (2.9)	SCNN1D (1.4)	VPS13B (1.4)	SNX11 (1.4)	SP2 (1.3)	STK3 (1.3)	PNPO (1.1)	ENSG00000257859 (1.0)	NAV3 (0.9)	ENSG00000241544 (0.8)
REACTOME_SIGNAL_TRANSDUCTION_BY_L1	REACTOME_SIGNAL_TRANSDUCTION_BY_L1	0.78	>=0.20	RAC1 (4.0)	DAGLB (3.4)	BRE (2.4)	ENSG00000228536 (2.0)	CBX1 (1.3)	B4GALNT3 (1.3)	PNPO (1.2)	SMOX (1.0)	PPP1R7 (0.9)	SP2 (0.9)
GO:0001702	gastrulation with mouth forming second	0.78	>=0.20	HOXB1 (2.2)	ENSG00000258066 (1.9)	UBE2J2 (1.9)	CSRP2 (1.8)	CCDC33 (1.3)	ENSG00000229720 (1.3)	CDH11 (1.2)	CCNL2 (1.2)	SLC30A10 (1.2)	NOG (1.1)
ENSG00000185621	LMLN PPI subnetwork	0.78	>=0.20	BLCAP (1.9)	AURKAIP1 (1.3)	EYA4 (1.3)	ANKRD55 (1.1)	SMOX (1.1)	RIBC2 (1.1)	CDK5RAP3 (1.0)	ENSG00000228536 (0.9)	UBE2J2 (0.9)	MRPL20 (0.9)
GO:0015491	cation:cation antiporter activity	0.78	>=0.20	BLCAP (2.1)	DAGLB (2.0)	ENSG00000234494 (1.9)	ZDHHC17 (1.9)	ANO7 (1.7)	OSR2 (1.5)	NOG (1.5)	NFE2L1 (1.4)	CCDC33 (1.3)	SLC30A10 (1.1)
GO:0019212	phosphatase inhibitor activity	0.78	>=0.20	ENSG00000253948 (2.6)	PRR15L (2.4)	CBX1 (2.0)	ACOXL (1.9)	SH3GL3 (1.6)	TCF21 (1.6)	ZDHHC17 (1.5)	ACAP3 (1.4)	BCL2L11 (1.3)	CCDC33 (1.2)
ENSG00000122705	CLTA PPI subnetwork	0.78	>=0.20	PRR15L (2.4)	RAC1 (1.8)	SNX11 (1.6)	SP2 (1.4)	ENSG00000253948 (1.3)	THRB (1.2)	DAGLB (1.2)	ENSG00000226674 (1.1)	ACAP3 (1.0)	ENSG00000233101 (1.0)
REACTOME_PECAM1_INTERACTIONS	REACTOME_PECAM1_INTERACTIONS	0.78	>=0.20	SKAP1 (2.5)	SMOX (2.3)	CBX1 (1.8)	STK3 (1.7)	ENSG00000241544 (1.6)	ACOXL (1.4)	ANO7 (1.1)	SH3GL3 (1.0)	ENSG00000227082 (1.0)	NFE2L1 (0.9)
GO:0006109	regulation of carbohydrate metabolic process	0.78	>=0.20	THRB (3.5)	CCNL2 (2.2)	DVL1 (1.8)	ENSG00000253948 (1.7)	ZDHHC17 (1.5)	GLTPD1 (1.5)	SLC30A10 (1.4)	COPZ2 (1.3)	BLCAP (1.2)	SMOX (1.0)
GO:0008528	G-protein coupled peptide receptor activity	0.78	>=0.20	CYP11A1 (2.8)	SKAP1 (2.5)	THRB (2.1)	KCNS2 (1.5)	CCDC33 (1.3)	ACOXL (1.2)	SCNN1D (1.2)	ENSG00000227082 (1.1)	BCL2 (1.1)	SNX11 (1.0)
ENSG00000164402	SEPT8 PPI subnetwork	0.78	>=0.20	SH3GL3 (4.2)	ACAP3 (3.4)	PPP1R7 (1.9)	ANO7 (1.6)	ZDHHC17 (1.5)	VPS13B (1.5)	THRB (1.3)	ACOXL (1.3)	CALD1 (1.0)	KCNS2 (1.0)
ENSG00000104856	RELB PPI subnetwork	0.78	>=0.20	TP53 (3.9)	SP2 (3.6)	NFE2L1 (2.1)	BRE (2.0)	MRPL20 (2.0)	VPS13B (1.9)	CBX1 (1.9)	RAC1 (1.8)	H6PD (1.3)	ENSG00000258066 (1.1)
GO:0032640	tumor necrosis factor production	0.78	>=0.20	DAGLB (2.2)	ACOXL (1.6)	ENSG00000257859 (1.4)	H6PD (1.1)	SNX11 (1.0)	CCDC33 (1.0)	GLTPD1 (1.0)	ENSG00000226674 (1.0)	UBE2J2 (0.9)	NAV3 (0.9)
GO:0032680	regulation of tumor necrosis factor production	0.78	>=0.20	DAGLB (2.2)	ACOXL (1.6)	ENSG00000257859 (1.4)	H6PD (1.1)	SNX11 (1.0)	CCDC33 (1.0)	GLTPD1 (1.0)	ENSG00000226674 (1.0)	UBE2J2 (0.9)	NAV3 (0.9)
GO:0015464	acetylcholine receptor activity	0.78	>=0.20	KCNS2 (3.2)	EYA4 (2.8)	NOG (2.0)	SNX11 (1.7)	NFE2L1 (1.7)	FMN1 (1.4)	ENSG00000229720 (1.3)	THRB (1.2)	H6PD (1.0)	ENSG00000233101 (1.0)
MP:0000696	abnormal Peyer's patch morphology	0.78	>=0.20	TP53 (2.1)	ENSG00000228536 (2.0)	SKAP1 (1.8)	BCL2L11 (1.4)	VPS13B (1.3)	PUSL1 (1.3)	ENSG00000258066 (1.0)	SP2 (0.9)	NFE2L1 (0.9)	ENSG00000230148 (0.9)
MP:0001845	abnormal inflammatory response	0.78	>=0.20	BCL2 (2.2)	BCL2L11 (1.8)	SKAP1 (1.5)	ENSG00000226674 (1.1)	C1QTNF7 (1.1)	ENSG00000234494 (1.0)	ENSG00000253661 (0.9)	ENSG00000233101 (0.9)	UBE2J2 (0.8)	HOXB1 (0.7)
ENSG00000106367	AP1S1 PPI subnetwork	0.78	>=0.20	ACAP3 (2.2)	PNPO (1.7)	RAC1 (1.7)	GLTPD1 (1.6)	DAGLB (1.5)	ANO7 (1.3)	ACOXL (1.2)	SNX11 (1.2)	FBLN1 (1.0)	NAV3 (1.0)
ENSG00000151366	NDUFC2 PPI subnetwork	0.78	>=0.20	AURKAIP1 (4.3)	MRPL20 (3.8)	ENSG00000253948 (3.0)	BLCAP (1.4)	PPP1R7 (1.3)	WT1-AS (1.2)	ENSG00000230148 (1.0)	GLTPD1 (0.8)	LYPLAL1 (0.8)	CSRP2 (0.8)
ENSG00000177189	RPS6KA3 PPI subnetwork	0.78	>=0.20	KCNS2 (3.4)	NAV3 (3.0)	RAC1 (2.0)	ACAP3 (1.9)	VPS13B (1.7)	WT1-AS (1.7)	PPP1R7 (1.7)	CBX1 (1.6)	B4GALNT3 (1.4)	ENSG00000234494 (1.3)
GO:0001840	neural plate development	0.78	>=0.20	PUSL1 (2.7)	HOXB1 (2.4)	GLTPD1 (2.1)	ANKRD55 (1.9)	RIBC2 (1.5)	CCNL2 (1.4)	CCDC33 (1.4)	NOG (1.3)	SCNN1D (1.3)	CPSF3L (0.9)
GO:0055080	cation homeostasis	0.78	>=0.20	CCDC33 (2.4)	SCNN1D (1.9)	PNPO (1.8)	ZDHHC17 (1.6)	THRB (1.2)	ENSG00000228536 (1.1)	LYPLAL1 (0.9)	ACOXL (0.8)	SLC30A10 (0.8)	B4GALNT3 (0.8)
ENSG00000101084	C20orf24 PPI subnetwork	0.78	>=0.20	CPSF3L (2.6)	CCNL2 (1.9)	AURKAIP1 (1.7)	ACOXL (1.6)	MRPL20 (1.5)	SMOX (1.5)	ZDHHC17 (1.5)	UBE2J2 (1.5)	PUSL1 (1.4)	DVL1 (1.2)
ENSG00000076641	PAG1 PPI subnetwork	0.78	>=0.20	SKAP1 (4.0)	PNPO (2.0)	FMN1 (2.0)	ENSG00000229720 (1.8)	LYPLAL1 (1.1)	PRR15L (1.0)	ENSG00000258066 (1.0)	CBX1 (1.0)	WT1-AS (1.0)	CDK5RAP3 (0.9)
GO:0043407	negative regulation of MAP kinase activity	0.78	>=0.20	ENSG00000258066 (2.6)	DAGLB (2.0)	CBX1 (1.4)	ACAP3 (1.4)	NAV3 (1.3)	PUSL1 (1.2)	STK3 (1.2)	UBE2J2 (1.2)	C1QTNF7 (1.1)	GLTPD1 (1.1)
GO:0090207	regulation of triglyceride metabolic process	0.78	>=0.20	ACOXL (2.3)	ENSG00000257859 (1.8)	ENSG00000234494 (1.7)	GLTPD1 (1.4)	ENSG00000235300 (1.4)	DAGLB (1.3)	DVL1 (1.0)	RIBC2 (1.0)	WT1-AS (0.9)	BLCAP (0.9)
GO:0042288	MHC class I protein binding	0.78	>=0.20	SKAP1 (2.7)	BCL2 (1.6)	RAC1 (1.5)	ACOXL (1.5)	CDK5RAP3 (1.4)	CCDC33 (1.3)	BLCAP (1.2)	GLTPD1 (1.1)	PASK (1.0)	AURKAIP1 (1.0)
ENSG00000100519	PSMC6 PPI subnetwork	0.78	>=0.20	PPP1R7 (3.6)	AURKAIP1 (2.4)	MRPL20 (2.2)	RAC1 (2.1)	NFE2L1 (2.0)	BRE (2.0)	CPSF3L (1.8)	PNPO (1.5)	CDK5RAP3 (1.3)	COPZ2 (1.1)
MP:0002857	cochlear ganglion degeneration	0.78	>=0.20	FMN1 (2.6)	EYA4 (2.4)	ENSG00000230148 (2.1)	THRB (1.7)	HOXB1 (1.5)	BCL2L11 (1.4)	ENSG00000235300 (1.4)	CCNL2 (1.3)	RIBC2 (1.0)	SCNN1D (0.9)
ENSG00000141027	NCOR1 PPI subnetwork	0.78	>=0.20	SP2 (3.3)	CBX1 (2.9)	THRB (2.3)	DVL1 (1.7)	OSR2 (1.6)	EYA4 (1.6)	BCL2L11 (1.6)	TP53 (1.4)	CPSF3L (1.4)	BCL2 (1.4)
ENSG00000157087	ATP2B2 PPI subnetwork	0.78	>=0.20	ENSG00000257859 (2.4)	NFE2L1 (2.3)	BLCAP (2.2)	ZDHHC17 (1.4)	THRB (1.2)	ENSG00000253948 (1.1)	CDH11 (1.1)	NOG (1.1)	CALD1 (1.1)	CBX1 (1.0)
ENSG00000165731	RET PPI subnetwork	0.78	>=0.20	ENSG00000235300 (2.2)	SNX11 (2.0)	HOXB2 (1.9)	BCL2L11 (1.7)	ENSG00000234494 (1.5)	ENSG00000253661 (1.5)	DAGLB (1.5)	PRR15L (1.3)	ZDHHC17 (1.3)	ENSG00000227082 (1.1)
GO:0006916	anti-apoptosis	0.78	>=0.20	BCL2 (2.4)	NFE2L1 (2.0)	SMOX (1.7)	BCL2L11 (1.5)	NAV3 (1.4)	FMN1 (1.4)	STK3 (1.4)	COPZ2 (1.1)	UBE2J2 (1.1)	ANKRD55 (1.0)
ENSG00000108852	MPP2 PPI subnetwork	0.78	>=0.20	NAV3 (2.4)	KCNS2 (2.1)	ACAP3 (1.9)	RAC1 (1.7)	CSRP2 (1.7)	SH3GL3 (1.7)	PRR15L (1.5)	ZDHHC17 (1.5)	ACOXL (1.2)	ENSG00000258066 (1.1)
MP:0005637	abnormal iron homeostasis	0.78	>=0.20	SLC30A10 (3.4)	B4GALNT3 (2.7)	PNPO (1.6)	H6PD (1.3)	BCL2L11 (1.2)	SMOX (1.2)	ENSG00000228536 (1.1)	FBLN1 (0.8)	MRPL20 (0.8)	C1QTNF7 (0.7)
GO:0010675	regulation of cellular carbohydrate metabolic process	0.78	>=0.20	THRB (3.5)	CCNL2 (2.2)	DVL1 (1.9)	ENSG00000253948 (1.7)	COPZ2 (1.5)	ZDHHC17 (1.5)	BLCAP (1.4)	GLTPD1 (1.4)	SMOX (1.1)	B4GALNT3 (1.0)
GO:0002209	behavioral defense response	0.78	>=0.20	NAV3 (2.4)	SLC30A10 (2.3)	KCNS2 (2.2)	ENSG00000253661 (2.1)	ENSG00000253948 (2.0)	SH3GL3 (1.8)	SCNN1D (1.6)	ENSG00000257859 (1.5)	PPP1R7 (1.3)	ENSG00000226674 (1.0)
ENSG00000167774	NDUFA7 PPI subnetwork	0.78	>=0.20	AURKAIP1 (4.3)	MRPL20 (3.9)	ENSG00000253948 (2.3)	PPP1R7 (1.4)	BLCAP (1.1)	WT1-AS (1.1)	LYPLAL1 (1.1)	ENSG00000230148 (0.8)	C1QTNF7 (0.8)	DAGLB (0.7)
ENSG00000112983	BRD8 PPI subnetwork	0.78	>=0.20	DVL1 (2.8)	WRAP53 (2.1)	SP2 (1.9)	CPSF3L (1.8)	ZDHHC17 (1.8)	PUSL1 (1.6)	UBE2J2 (1.5)	ANO7 (1.4)	AURKAIP1 (1.2)	THRB (1.0)
GO:0042605	peptide antigen binding	0.78	>=0.20	CYP11A1 (2.7)	NFE2L1 (2.1)	CCDC33 (1.7)	H6PD (1.5)	OSR2 (1.2)	ENSG00000258066 (1.0)	ENSG00000233101 (1.0)	ANKRD55 (1.0)	DVL1 (1.0)	SP2 (1.0)
GO:0055065	metal ion homeostasis	0.78	>=0.20	CCDC33 (2.4)	SCNN1D (1.8)	ACOXL (1.6)	THRB (1.6)	PNPO (1.5)	SLC30A10 (1.2)	ENSG00000228536 (1.1)	ZDHHC17 (1.1)	ANKRD55 (1.0)	ENSG00000257859 (0.7)
ENSG00000130288	ENSG00000130288 PPI subnetwork	0.78	>=0.20	AURKAIP1 (4.2)	MRPL20 (3.8)	ENSG00000253948 (2.4)	PPP1R7 (1.3)	BLCAP (1.1)	WT1-AS (1.0)	LYPLAL1 (0.9)	PNPO (0.8)	GLTPD1 (0.8)	ENSG00000230148 (0.7)
MP:0003632	abnormal nervous system morphology	0.78	>=0.20	DAGLB (2.4)	HOXB2 (2.0)	ENSG00000230148 (2.0)	THRB (1.9)	NFE2L1 (1.9)	HOXB3 (1.6)	MXRA8 (1.5)	SCNN1D (1.4)	ENSG00000233101 (1.4)	CALD1 (1.3)
ENSG00000162889	MAPKAPK2 PPI subnetwork	0.78	>=0.20	ENSG00000253948 (1.9)	ACAP3 (1.8)	SMOX (1.7)	DVL1 (1.2)	EYA4 (1.2)	FBLN1 (1.1)	ENSG00000258066 (1.0)	ACOXL (1.0)	UBE2J2 (0.9)	ENSG00000257859 (0.9)
ENSG00000181790	BAI1 PPI subnetwork	0.78	>=0.20	SH3GL3 (4.0)	ACAP3 (3.4)	ANO7 (1.8)	THRB (1.7)	PPP1R7 (1.6)	VPS13B (1.5)	KCNS2 (1.3)	ZDHHC17 (1.2)	ACOXL (1.1)	BRE (1.1)
GO:0019901	protein kinase binding	0.78	>=0.20	DVL1 (2.0)	BCL2L11 (1.9)	NAV3 (1.7)	SKAP1 (1.6)	ENSG00000241544 (1.5)	ACAP3 (1.5)	UBE2J2 (1.4)	H6PD (1.3)	SP2 (1.2)	GLTPD1 (1.1)
GO:0043491	protein kinase B signaling cascade	0.78	>=0.20	VPS13B (2.3)	DAGLB (2.2)	OSR2 (2.0)	DVL1 (2.0)	ANO7 (1.9)	TGFB2 (1.7)	CSRP2 (1.6)	EFEMP1 (1.5)	SMOX (1.3)	CCNL2 (1.2)
GO:0070988	demethylation	0.78	>=0.20	ENSG00000230148 (2.6)	ACOXL (1.9)	SLC30A10 (1.6)	ENSG00000241544 (1.6)	ENSG00000257859 (1.5)	SMOX (1.0)	ENSG00000229720 (1.0)	ZDHHC17 (1.0)	ANKRD55 (0.9)	CBX1 (0.8)
ENSG00000033122	LRRC7 PPI subnetwork	0.78	>=0.20	KCNS2 (5.4)	NAV3 (3.2)	EYA4 (2.1)	TGFB2 (2.0)	PPP1R7 (1.9)	THRB (1.6)	SLC30A10 (1.5)	ACAP3 (1.2)	ENSG00000257859 (1.1)	ENSG00000253661 (0.9)
GO:0033540	fatty acid beta-oxidation using acyl-CoA oxidase	0.78	>=0.20	SLC30A10 (2.7)	ENSG00000253948 (2.6)	ACOXL (2.5)	PNPO (2.3)	ACAP3 (1.9)	SCNN1D (1.8)	GLTPD1 (1.8)	LYPLAL1 (1.5)	H6PD (1.2)	BLCAP (1.0)
ENSG00000107295	SH3GL2 PPI subnetwork	0.78	>=0.20	ACAP3 (3.3)	THRB (2.5)	RAC1 (2.2)	ZDHHC17 (2.2)	SH3GL3 (2.1)	SP2 (1.8)	DAGLB (1.8)	ENSG00000253948 (1.3)	KCNS2 (1.2)	B4GALNT3 (1.1)
ENSG00000105364	MRPL4 PPI subnetwork	0.78	>=0.20	MRPL20 (2.0)	AURKAIP1 (2.0)	CDK5RAP3 (1.8)	TP53 (1.6)	WRAP53 (1.5)	VPS13B (1.3)	THRB (1.1)	ENSG00000235300 (1.1)	CYP11A1 (1.0)	ENSG00000229720 (0.9)
ENSG00000097007	ABL1 PPI subnetwork	0.78	>=0.20	BCL2 (2.4)	SH3GL3 (2.0)	ACAP3 (1.9)	TP53 (1.9)	NOG (1.7)	RAC1 (1.6)	VPS13B (1.3)	CALD1 (1.3)	TGFB2 (1.1)	THRB (1.0)
KEGG_ABC_TRANSPORTERS	KEGG_ABC_TRANSPORTERS	0.78	>=0.20	SCNN1D (3.4)	H6PD (2.3)	ACAP3 (1.9)	ENSG00000226674 (1.7)	SLC30A10 (1.6)	LYPLAL1 (1.6)	PUSL1 (1.5)	NAV3 (1.4)	ZDHHC17 (1.4)	VPS13B (1.3)
ENSG00000067191	CACNB1 PPI subnetwork	0.78	>=0.20	CSRP2 (2.6)	VPS13B (1.7)	SH3GL3 (1.6)	ENSG00000241544 (1.6)	ACAP3 (1.5)	HOXB2 (1.5)	ENSG00000228536 (1.4)	ANKRD55 (1.1)	NOG (1.1)	SP2 (1.0)
ENSG00000165996	PTPLA PPI subnetwork	0.78	>=0.20	ACOXL (2.4)	PUSL1 (1.8)	ENSG00000235300 (1.7)	EYA4 (1.4)	CYP11A1 (1.4)	BCL2L11 (1.4)	SH3GL3 (1.2)	DAGLB (1.1)	CDK5RAP3 (1.0)	GLTPD1 (1.0)
ENSG00000204271	SPIN3 PPI subnetwork	0.78	>=0.20	CBX1 (3.1)	RAC1 (2.6)	ENSG00000253948 (1.8)	UBE2J2 (1.3)	TP53 (1.3)	BLCAP (1.1)	ENSG00000235300 (0.9)	NOG (0.9)	ENSG00000253661 (0.8)	WRAP53 (0.8)
ENSG00000186787	SPIN2B PPI subnetwork	0.78	>=0.20	CBX1 (3.1)	RAC1 (2.6)	ENSG00000253948 (1.8)	UBE2J2 (1.3)	TP53 (1.3)	BLCAP (1.1)	ENSG00000235300 (0.9)	NOG (0.9)	ENSG00000253661 (0.8)	WRAP53 (0.8)
ENSG00000161202	DVL3 PPI subnetwork	0.78	>=0.20	BLCAP (2.3)	UBE2J2 (2.0)	CBX1 (2.0)	HOXB1 (1.9)	ENSG00000228536 (1.6)	ENSG00000253661 (1.6)	NOG (1.4)	CCNL2 (1.2)	SP2 (1.0)	RAC1 (0.9)
ENSG00000118007	STAG1 PPI subnetwork	0.78	>=0.20	STK3 (4.1)	VPS13B (2.3)	ANO7 (1.8)	CBX1 (1.7)	ENSG00000227082 (1.7)	SP2 (1.7)	ZDHHC17 (1.6)	WRAP53 (1.1)	CPSF3L (1.1)	SKAP1 (1.0)
REACTOME_RHO_GTPASE_CYCLE	REACTOME_RHO_GTPASE_CYCLE	0.78	>=0.20	ENSG00000227082 (2.2)	VPS13B (1.9)	ACAP3 (1.9)	BCL2 (1.9)	GLTPD1 (1.7)	DAGLB (1.6)	B4GALNT3 (1.6)	ENSG00000258066 (1.5)	DVL1 (1.2)	STK3 (1.1)
REACTOME_SIGNALING_BY_RHO_GTPASES	REACTOME_SIGNALING_BY_RHO_GTPASES	0.78	>=0.20	ENSG00000227082 (2.2)	VPS13B (1.9)	ACAP3 (1.9)	BCL2 (1.9)	GLTPD1 (1.7)	DAGLB (1.6)	B4GALNT3 (1.6)	ENSG00000258066 (1.5)	DVL1 (1.2)	STK3 (1.1)
REACTOME_LIGAND:GATED_ION_CHANNEL_TRANSPORT	REACTOME_LIGAND:GATED_ION_CHANNEL_TRANSPORT	0.78	>=0.20	KCNS2 (2.1)	THRB (1.7)	PPP1R7 (1.6)	ZDHHC17 (1.5)	TGFB2 (1.5)	ENSG00000257859 (1.3)	ENSG00000229720 (1.3)	ENSG00000227082 (1.2)	NAV3 (1.2)	SH3GL3 (1.2)
ENSG00000085117	CD82 PPI subnetwork	0.78	>=0.20	DAGLB (4.1)	WT1-AS (2.6)	RAC1 (1.6)	STK3 (1.6)	SKAP1 (1.4)	DVL1 (1.2)	ENSG00000226674 (1.1)	SMOX (1.0)	TP53 (0.9)	B4GALNT3 (0.8)
GO:0031110	regulation of microtubule polymerization or depolymerization	0.78	>=0.20	NAV3 (1.8)	CSRP2 (1.7)	SH3GL3 (1.7)	VPS13B (1.7)	NFE2L1 (1.6)	CBX1 (1.5)	FMN1 (1.5)	ENSG00000226674 (1.4)	COPZ2 (1.2)	DVL1 (1.1)
REACTOME_SIGNALING_BY_NOTCH	REACTOME_SIGNALING_BY_NOTCH	0.78	>=0.20	CCNL2 (2.2)	SMOX (1.8)	BCL2 (1.8)	BLCAP (1.7)	BCL2L11 (1.6)	SCNN1D (1.6)	SP2 (1.4)	ENSG00000226674 (1.3)	GLTPD1 (1.3)	OSR2 (1.2)
REACTOME_RESPIRATORY_ELECTRON_TRANSPORT_ATP_SYNTHESIS_BY_CHEMIOSMOTIC_COUPLING_AND_HEAT_PRODUCTION_BY_UNCOUPLING_PROTEINS	REACTOME_RESPIRATORY_ELECTRON_TRANSPORT_ATP_SYNTHESIS_BY_CHEMIOSMOTIC_COUPLING_AND_HEAT_PRODUCTION_BY_UNCOUPLING_PROTEINS	0.78	>=0.20	AURKAIP1 (4.5)	MRPL20 (3.3)	ENSG00000253948 (2.7)	BLCAP (1.6)	GLTPD1 (1.4)	PNPO (1.0)	WT1-AS (0.8)	PPP1R7 (0.7)	ENSG00000233101 (0.5)	SLC30A10 (0.5)
ENSG00000103942	HOMER2 PPI subnetwork	0.78	>=0.20	SLC30A10 (3.2)	PNPO (2.6)	CCDC33 (2.2)	BLCAP (1.7)	ENSG00000241544 (1.4)	MRPL20 (1.3)	PPP1R7 (1.3)	HOXB3 (1.2)	ENSG00000233101 (1.2)	ACOXL (1.1)
GO:0034707	chloride channel complex	0.78	>=0.20	SLC30A10 (2.5)	PRR15L (2.0)	KCNS2 (1.9)	ZDHHC17 (1.7)	ANO7 (1.5)	ENSG00000235300 (1.5)	MXRA8 (1.4)	EFEMP1 (1.3)	FBLN1 (1.2)	ENSG00000226674 (1.2)
ENSG00000107566	ERLIN1 PPI subnetwork	0.78	>=0.20	SNX11 (2.9)	BCL2L11 (2.8)	H6PD (2.2)	TGFB2 (2.1)	BCL2 (2.0)	NFE2L1 (1.7)	TP53 (1.7)	UBE2J2 (1.2)	CBX1 (1.2)	DVL1 (1.0)
GO:0010212	response to ionizing radiation	0.78	>=0.20	ENSG00000241544 (2.3)	PASK (1.8)	PUSL1 (1.7)	STK3 (1.5)	SCNN1D (1.3)	ENSG00000235300 (1.3)	WRAP53 (1.2)	TP53 (1.1)	ENSG00000258066 (1.0)	VPS13B (0.7)
GO:0006364	rRNA processing	0.78	>=0.20	ENSG00000234494 (3.0)	PUSL1 (2.6)	MRPL20 (2.0)	AURKAIP1 (1.9)	CPSF3L (1.6)	PPP1R7 (1.5)	ENSG00000229720 (1.1)	PNPO (1.1)	CDK5RAP3 (1.1)	B4GALNT3 (1.0)
MP:0002736	abnormal nociception after inflammation	0.78	>=0.20	ENSG00000227082 (3.0)	ENSG00000257859 (2.6)	HOXB1 (2.5)	ANO7 (1.6)	WT1-AS (1.6)	COPZ2 (1.5)	SCNN1D (1.5)	HOXB2 (1.4)	ENSG00000235300 (1.3)	FMN1 (1.2)
GO:0031646	positive regulation of neurological system process	0.78	>=0.20	KCNS2 (3.2)	SH3GL3 (2.1)	SCNN1D (2.0)	NAV3 (1.9)	ZDHHC17 (1.9)	ENSG00000253948 (1.8)	SLC30A10 (1.6)	ENSG00000257859 (1.6)	NOG (1.2)	CCDC33 (1.1)
ENSG00000111424	VDR PPI subnetwork	0.78	>=0.20	SP2 (2.5)	VPS13B (2.5)	THRB (2.1)	CBX1 (1.8)	EYA4 (1.5)	ENSG00000235300 (1.4)	BCL2 (1.3)	FMN1 (1.2)	RAC1 (1.1)	BLCAP (1.1)
ENSG00000182054	IDH2 PPI subnetwork	0.78	>=0.20	CDK5RAP3 (1.8)	PPP1R7 (1.7)	SNX11 (1.6)	PNPO (1.6)	COPZ2 (1.5)	NFE2L1 (1.2)	HOXB3 (1.2)	EFEMP1 (1.1)	HOXB2 (1.1)	BRE (1.0)
ENSG00000095637	SORBS1 PPI subnetwork	0.78	>=0.20	DAGLB (3.7)	RAC1 (2.5)	CALD1 (1.7)	ENSG00000253661 (1.5)	ENSG00000235300 (1.5)	H6PD (1.5)	ACAP3 (1.4)	BRE (1.1)	ENSG00000241544 (1.0)	LYPLAL1 (0.8)
ENSG00000156482	RPL30 PPI subnetwork	0.78	>=0.20	TP53 (2.3)	CPSF3L (1.2)	CDK5RAP3 (1.2)	PUSL1 (1.1)	BCL2L11 (1.0)	ENSG00000234494 (0.9)	EFEMP1 (0.8)	TGFB2 (0.7)	DVL1 (0.6)	PNPO (0.6)
MP:0005307	head tossing	0.78	>=0.20	FMN1 (2.8)	PRR15L (2.3)	BCL2L11 (1.9)	OSR2 (1.8)	THRB (1.7)	ENSG00000258066 (1.6)	KCNS2 (1.5)	SNX11 (1.4)	ANKRD55 (1.3)	NFE2L1 (1.1)
GO:0016010	dystrophin-associated glycoprotein complex	0.78	>=0.20	COPZ2 (2.6)	ENSG00000227082 (2.5)	EYA4 (2.2)	ENSG00000229720 (2.0)	NFE2L1 (1.9)	THRB (1.8)	B4GALNT3 (1.7)	NAV3 (1.6)	CALD1 (1.6)	ENSG00000253948 (1.5)
ENSG00000154917	RAB6B PPI subnetwork	0.78	>=0.20	ZDHHC17 (3.6)	RAC1 (2.2)	ANO7 (2.0)	PPP1R7 (1.6)	PUSL1 (1.4)	ANKRD55 (1.2)	THRB (1.2)	VPS13B (1.2)	NOG (1.1)	WRAP53 (1.0)
ENSG00000131495	NDUFA2 PPI subnetwork	0.78	>=0.20	AURKAIP1 (4.3)	MRPL20 (4.0)	ENSG00000253948 (2.7)	BLCAP (1.4)	PPP1R7 (1.3)	WT1-AS (1.0)	LYPLAL1 (0.9)	ENSG00000230148 (0.8)	C1QTNF7 (0.8)	GLTPD1 (0.8)
REACTOME_ACTIVATION_OF_BH3:ONLY_PROTEINS	REACTOME_ACTIVATION_OF_BH3:ONLY_PROTEINS	0.78	>=0.20	BCL2L11 (2.8)	ENSG00000235300 (1.9)	PASK (1.9)	EYA4 (1.7)	BCL2 (1.6)	SMOX (1.6)	PUSL1 (1.3)	ENSG00000257859 (1.2)	CBX1 (1.1)	TP53 (1.0)
GO:0005796	Golgi lumen	0.78	>=0.20	SCNN1D (3.3)	SMOX (3.3)	CCNL2 (2.9)	H6PD (2.8)	SLC30A10 (2.0)	CCDC33 (1.5)	ENSG00000235300 (1.1)	PUSL1 (1.0)	HOXB1 (1.0)	NOG (1.0)
GO:0032813	tumor necrosis factor receptor superfamily binding	0.78	>=0.20	BCL2 (3.6)	SKAP1 (2.5)	SNX11 (1.7)	TP53 (1.4)	BCL2L11 (1.3)	ENSG00000227082 (1.3)	OSR2 (1.3)	C1QTNF7 (1.2)	EFEMP1 (1.1)	PRR15L (1.1)
GO:0051899	membrane depolarization	0.78	>=0.20	ACOXL (2.9)	FMN1 (2.7)	KCNS2 (2.5)	ANO7 (2.3)	SCNN1D (2.3)	ACAP3 (1.9)	ENSG00000226674 (1.6)	TGFB2 (1.2)	SH3GL3 (1.1)	NAV3 (1.1)
REACTOME_NRAGE_SIGNALS_DEATH_THROUGH_JNK	REACTOME_NRAGE_SIGNALS_DEATH_THROUGH_JNK	0.78	>=0.20	B4GALNT3 (3.0)	VPS13B (2.5)	DAGLB (2.2)	ENSG00000227082 (1.9)	BRE (1.4)	BCL2 (1.3)	ACAP3 (1.3)	ENSG00000226674 (1.3)	KCNS2 (1.2)	ENSG00000235300 (1.2)
MP:0008565	decreased interferon-beta secretion	0.78	>=0.20	BCL2L11 (1.9)	CCDC33 (1.3)	RIBC2 (1.3)	SMOX (1.2)	UBE2J2 (1.1)	H6PD (1.1)	SNX11 (0.9)	PNPO (0.8)	ENSG00000227082 (0.8)	NAV3 (0.7)
ENSG00000156931	VPS8 PPI subnetwork	0.78	>=0.20	BRE (2.7)	CDK5RAP3 (2.0)	SNX11 (2.0)	DAGLB (1.7)	ENSG00000235300 (1.4)	FMN1 (1.4)	NOG (1.3)	KCNS2 (1.2)	B4GALNT3 (1.0)	RAC1 (0.9)
GO:0006386	termination of RNA polymerase III transcription	0.78	>=0.20	PUSL1 (3.3)	ENSG00000253948 (3.2)	UBE2J2 (2.6)	MRPL20 (2.4)	ENSG00000229720 (2.3)	DVL1 (2.2)	AURKAIP1 (1.8)	ENSG00000226674 (1.7)	BLCAP (1.3)	ENSG00000227082 (1.2)
GO:0006385	transcription elongation from RNA polymerase III promoter	0.78	>=0.20	PUSL1 (3.3)	ENSG00000253948 (3.2)	UBE2J2 (2.6)	MRPL20 (2.4)	ENSG00000229720 (2.3)	DVL1 (2.2)	AURKAIP1 (1.8)	ENSG00000226674 (1.7)	BLCAP (1.3)	ENSG00000227082 (1.2)
ENSG00000081189	MEF2C PPI subnetwork	0.78	>=0.20	BRE (1.8)	DVL1 (1.6)	ENSG00000257859 (1.5)	NAV3 (1.5)	TCF21 (1.4)	SP2 (1.2)	ENSG00000230148 (1.2)	ENSG00000226674 (1.2)	ACAP3 (1.2)	PNPO (1.1)
MP:0000781	decreased corpus callosum size	0.78	>=0.20	NAV3 (2.3)	ENSG00000226674 (2.1)	ENSG00000227082 (2.0)	CSRP2 (1.7)	NFE2L1 (1.7)	ENSG00000253948 (1.4)	KCNS2 (1.3)	ENSG00000253661 (1.3)	OSR2 (1.2)	LYPLAL1 (0.9)
MP:0002841	impaired skeletal muscle contractility	0.78	>=0.20	NFE2L1 (1.8)	BLCAP (1.4)	DVL1 (1.1)	NOG (1.0)	ENSG00000229720 (1.0)	EYA4 (1.0)	CCDC33 (0.9)	HOXB3 (0.8)	ANO7 (0.7)	MXRA8 (0.6)
ENSG00000179348	GATA2 PPI subnetwork	0.78	>=0.20	PRR15L (2.0)	THRB (1.8)	SMOX (1.8)	PNPO (1.5)	HOXB3 (1.4)	SLC30A10 (1.2)	UBE2J2 (1.2)	ENSG00000230148 (1.2)	CBX1 (1.2)	SNX11 (1.0)
ENSG00000123416	TUBA1B PPI subnetwork	0.78	>=0.20	RAC1 (2.6)	CPSF3L (2.1)	BCL2 (1.7)	TP53 (1.6)	ENSG00000234494 (1.5)	PNPO (1.5)	BRE (1.5)	PPP1R7 (1.4)	ENSG00000257859 (1.4)	NAV3 (1.3)
ENSG00000067057	PFKP PPI subnetwork	0.78	>=0.20	SLC30A10 (2.4)	RAC1 (1.7)	BRE (1.4)	ENSG00000235300 (1.4)	TP53 (1.2)	SH3GL3 (1.1)	HOXB2 (1.0)	ENSG00000257859 (1.0)	CYP11A1 (1.0)	SP2 (0.9)
MP:0001053	abnormal neuromuscular synapse morphology	0.78	>=0.20	NFE2L1 (3.2)	EYA4 (3.1)	DVL1 (2.4)	NAV3 (2.4)	NOG (2.1)	BLCAP (1.6)	MXRA8 (1.6)	ENSG00000241544 (1.4)	ANO7 (1.4)	CCNL2 (1.4)
ENSG00000130312	MRPL34 PPI subnetwork	0.78	>=0.20	MRPL20 (2.2)	PUSL1 (2.1)	ENSG00000234494 (1.9)	WT1-AS (1.6)	LYPLAL1 (1.3)	PRR15L (1.2)	ENSG00000235300 (1.1)	CYP11A1 (1.1)	AURKAIP1 (1.0)	CDH11 (0.9)
MP:0005215	abnormal pancreatic islet morphology	0.78	>=0.20	LYPLAL1 (2.7)	HOXB3 (2.0)	ENSG00000257859 (1.5)	ENSG00000230148 (1.4)	EFEMP1 (1.4)	PRR15L (1.4)	C1QTNF7 (1.3)	HOXB1 (1.1)	ZDHHC17 (0.8)	TCF21 (0.8)
GO:0006875	cellular metal ion homeostasis	0.78	>=0.20	CCDC33 (2.4)	SCNN1D (1.9)	SLC30A10 (1.5)	THRB (1.3)	PNPO (1.3)	ACOXL (1.1)	ENSG00000257859 (1.0)	ZDHHC17 (1.0)	ANKRD55 (0.9)	B4GALNT3 (0.9)
REACTOME_INFLUENZA_VIRAL_RNA_TRANSCRIPTION_AND_REPLICATION	REACTOME_INFLUENZA_VIRAL_RNA_TRANSCRIPTION_AND_REPLICATION	0.78	>=0.20	MRPL20 (2.9)	ENSG00000253948 (2.1)	DVL1 (1.6)	UBE2J2 (1.5)	ENSG00000258066 (1.1)	HOXB1 (1.0)	AURKAIP1 (1.0)	STK3 (0.9)	WT1-AS (0.8)	BCL2L11 (0.8)
ENSG00000205246	RPSAP58 PPI subnetwork	0.78	>=0.20	PNPO (2.4)	ENSG00000234494 (2.4)	PPP1R7 (2.0)	CPSF3L (1.7)	NFE2L1 (1.5)	CDK5RAP3 (1.4)	BRE (1.2)	AURKAIP1 (1.2)	TP53 (1.1)	ACOXL (1.0)
ENSG00000175602	CCDC85B PPI subnetwork	0.78	>=0.20	RIBC2 (3.1)	CSRP2 (1.5)	PASK (1.5)	BLCAP (1.3)	CBX1 (1.3)	ENSG00000226674 (1.3)	STK3 (1.1)	ENSG00000233101 (1.1)	HOXB3 (1.1)	PRR15L (1.0)
ENSG00000124198	ARFGEF2 PPI subnetwork	0.78	>=0.20	CPSF3L (1.9)	ANKRD55 (1.4)	NFE2L1 (1.0)	BLCAP (0.9)	H6PD (0.8)	CDK5RAP3 (0.7)	AURKAIP1 (0.7)	SLC30A10 (0.6)	PUSL1 (0.6)	MRPL20 (0.6)
ENSG00000115211	EIF2B4 PPI subnetwork	0.78	>=0.20	CPSF3L (3.4)	PUSL1 (2.5)	BRE (2.2)	GLTPD1 (1.4)	PPP1R7 (1.4)	UBE2J2 (1.4)	CDK5RAP3 (1.3)	AURKAIP1 (1.3)	PNPO (1.2)	CSRP2 (1.1)
GO:0005272	sodium channel activity	0.78	>=0.20	FMN1 (3.2)	TCF21 (2.0)	ENSG00000227082 (2.0)	SCNN1D (1.6)	ACAP3 (1.6)	B4GALNT3 (1.5)	KCNS2 (1.4)	C1QTNF7 (1.4)	CCDC33 (1.3)	RIBC2 (1.1)
GO:0015812	gamma-aminobutyric acid transport	0.78	>=0.20	SCNN1D (3.6)	ENSG00000227082 (3.5)	KCNS2 (2.8)	ENSG00000226674 (2.2)	ENSG00000253948 (2.0)	ENSG00000229720 (1.7)	SH3GL3 (1.7)	ENSG00000253661 (1.0)	ENSG00000234494 (1.0)	C1QTNF7 (0.8)
GO:0031575	mitotic cell cycle G1/S transition checkpoint	0.78	>=0.20	MRPL20 (2.9)	AURKAIP1 (2.8)	PPP1R7 (2.3)	ENSG00000228536 (2.3)	WRAP53 (1.7)	NFE2L1 (1.4)	COPZ2 (1.3)	ENSG00000230148 (1.1)	PNPO (1.1)	SNX11 (1.1)
ENSG00000051128	HOMER3 PPI subnetwork	0.78	>=0.20	NFE2L1 (2.5)	SLC30A10 (2.4)	BLCAP (1.5)	SH3GL3 (1.4)	ENSG00000253948 (1.4)	PNPO (1.3)	ENSG00000235300 (1.2)	ENSG00000258066 (1.2)	PPP1R7 (1.1)	KCNS2 (1.1)
GO:0008156	negative regulation of DNA replication	0.78	>=0.20	ENSG00000241544 (3.0)	STK3 (1.8)	SP2 (1.7)	ENSG00000235300 (1.5)	CCDC33 (1.4)	BRE (1.3)	RIBC2 (1.3)	WRAP53 (1.2)	COPZ2 (1.1)	ENSG00000253661 (1.0)
GO:0000785	chromatin	0.78	>=0.20	SP2 (2.7)	CBX1 (2.0)	CPSF3L (1.9)	TP53 (1.6)	BCL2L11 (1.6)	WRAP53 (1.5)	RIBC2 (1.5)	VPS13B (1.2)	PASK (1.2)	ENSG00000253948 (1.0)
GO:0032204	regulation of telomere maintenance	0.78	>=0.20	ENSG00000235300 (2.7)	SP2 (1.9)	RIBC2 (1.7)	ENSG00000234494 (1.7)	ZDHHC17 (1.7)	WRAP53 (1.4)	ENSG00000241544 (1.3)	SMOX (1.1)	ENSG00000227082 (1.0)	BRE (0.9)
GO:0016045	detection of bacterium	0.78	>=0.20	DAGLB (2.1)	ENSG00000229720 (2.0)	ENSG00000258066 (1.5)	RIBC2 (1.3)	LYPLAL1 (1.2)	SNX11 (1.0)	CDK5RAP3 (1.0)	ENSG00000234494 (0.9)	CCDC33 (0.9)	SCNN1D (0.9)
GO:0043687	post-translational protein modification	0.78	>=0.20	CDK5RAP3 (1.9)	H6PD (1.9)	GLTPD1 (1.9)	DAGLB (1.3)	ENSG00000253948 (1.2)	PUSL1 (1.2)	ENSG00000227082 (1.0)	BLCAP (1.0)	CCDC33 (0.9)	WRAP53 (0.9)
MP:0002408	abnormal double-positive T cell morphology	0.78	>=0.20	SKAP1 (4.1)	FMN1 (1.5)	EYA4 (1.4)	HOXB2 (1.3)	ENSG00000258066 (1.2)	ACOXL (1.0)	HOXB3 (0.9)	MRPL20 (0.9)	ENSG00000253948 (0.8)	HOXB1 (0.8)
ENSG00000068903	SIRT2 PPI subnetwork	0.78	>=0.20	SH3GL3 (2.5)	ACAP3 (2.5)	NFE2L1 (2.0)	CDK5RAP3 (1.5)	THRB (1.4)	ENSG00000234494 (1.4)	KCNS2 (1.2)	B4GALNT3 (1.2)	ANO7 (1.2)	ZDHHC17 (1.0)
GO:0006826	iron ion transport	0.79	>=0.20	ENSG00000230148 (2.0)	MRPL20 (1.8)	PUSL1 (1.6)	ENSG00000234494 (1.6)	PNPO (1.5)	ZDHHC17 (1.4)	ENSG00000228536 (1.4)	BRE (1.0)	LYPLAL1 (1.0)	ENSG00000233101 (1.0)
ENSG00000108272	DHRS11 PPI subnetwork	0.79	>=0.20	ZDHHC17 (2.2)	COPZ2 (2.0)	H6PD (1.7)	NFE2L1 (1.6)	CDK5RAP3 (1.5)	ENSG00000253661 (1.4)	PPP1R7 (1.3)	ENSG00000227082 (1.2)	SNX11 (1.1)	PNPO (1.0)
GO:0006376	mRNA splice site selection	0.79	>=0.20	CCNL2 (2.8)	SP2 (2.5)	MRPL20 (1.9)	RIBC2 (1.8)	ZDHHC17 (1.7)	BRE (1.5)	BLCAP (1.3)	SH3GL3 (1.3)	PUSL1 (1.1)	ENSG00000230148 (1.1)
ENSG00000174766	ENSG00000174766 PPI subnetwork	0.79	>=0.20	CDK5RAP3 (2.1)	PPP1R7 (1.6)	PUSL1 (1.6)	UBE2J2 (1.5)	ANO7 (1.3)	ENSG00000253948 (1.2)	DVL1 (1.2)	EFEMP1 (1.2)	MRPL20 (1.1)	WT1-AS (1.0)
ENSG00000212802	ENSG00000212802 PPI subnetwork	0.79	>=0.20	CDK5RAP3 (2.1)	PPP1R7 (1.6)	PUSL1 (1.6)	UBE2J2 (1.5)	ANO7 (1.3)	ENSG00000253948 (1.2)	DVL1 (1.2)	EFEMP1 (1.2)	MRPL20 (1.1)	WT1-AS (1.0)
ENSG00000173848	NET1 PPI subnetwork	0.79	>=0.20	PUSL1 (2.2)	ENSG00000229720 (2.1)	CCNL2 (2.0)	MRPL20 (1.5)	ENSG00000234494 (1.2)	BRE (1.0)	SCNN1D (1.0)	AURKAIP1 (1.0)	LYPLAL1 (0.9)	NOG (0.9)
GO:0032933	SREBP-mediated signaling pathway	0.79	>=0.20	ENSG00000258066 (3.3)	DVL1 (2.9)	ENSG00000234494 (2.3)	ACAP3 (2.1)	FMN1 (2.0)	ENSG00000229720 (1.8)	ACOXL (1.2)	ENSG00000235300 (1.0)	GLTPD1 (0.9)	CDK5RAP3 (0.9)
GO:0042493	response to drug	0.79	>=0.20	ENSG00000241544 (3.0)	CYP11A1 (1.9)	PNPO (1.8)	KCNS2 (1.8)	SLC30A10 (1.3)	EYA4 (1.1)	BRE (1.0)	ENSG00000234494 (1.0)	CSRP2 (0.9)	ACOXL (0.9)
ENSG00000127824	TUBA4A PPI subnetwork	0.79	>=0.20	RAC1 (2.5)	NFE2L1 (2.2)	PPP1R7 (2.1)	CPSF3L (2.0)	MRPL20 (1.9)	CDK5RAP3 (1.7)	STK3 (1.6)	BRE (1.5)	AURKAIP1 (1.4)	HOXB2 (1.2)
GO:0004520	endodeoxyribonuclease activity	0.79	>=0.20	PASK (2.1)	GLTPD1 (1.7)	RIBC2 (1.5)	PPP1R7 (1.5)	CDK5RAP3 (1.5)	LYPLAL1 (1.4)	FMN1 (1.3)	PNPO (1.3)	WRAP53 (1.2)	ENSG00000234494 (1.2)
ENSG00000109390	NDUFC1 PPI subnetwork	0.79	>=0.20	AURKAIP1 (4.4)	MRPL20 (4.1)	ENSG00000253948 (2.7)	BLCAP (1.4)	PPP1R7 (1.3)	WT1-AS (1.0)	ENSG00000230148 (0.9)	C1QTNF7 (0.8)	GLTPD1 (0.7)	LYPLAL1 (0.7)
MP:0008498	decreased IgG3 level	0.79	>=0.20	SKAP1 (3.2)	SNX11 (2.0)	PASK (1.6)	DAGLB (1.5)	TP53 (1.2)	HOXB2 (1.1)	BCL2 (1.1)	ENSG00000226674 (1.0)	BCL2L11 (0.9)	WT1-AS (0.9)
GO:0014855	striated muscle cell proliferation	0.79	>=0.20	SCNN1D (2.1)	LYPLAL1 (1.9)	CSRP2 (1.7)	TCF21 (1.6)	CDH11 (1.5)	ENSG00000235300 (1.4)	WT1-AS (1.3)	HOXB1 (1.3)	ENSG00000229720 (1.2)	HOXB2 (1.0)
ENSG00000100852	ARHGAP5 PPI subnetwork	0.79	>=0.20	DAGLB (2.7)	TGFB2 (2.2)	ENSG00000258066 (1.7)	ENSG00000241544 (1.7)	COPZ2 (1.6)	SH3GL3 (1.6)	DVL1 (1.3)	RAC1 (1.3)	SLC30A10 (1.1)	CALD1 (1.1)
ENSG00000196331	HIST1H2BO PPI subnetwork	0.79	>=0.20	CPSF3L (3.2)	ZDHHC17 (2.2)	TP53 (1.7)	CBX1 (1.5)	SP2 (1.4)	PPP1R7 (1.2)	WRAP53 (1.2)	UBE2J2 (1.1)	RAC1 (1.1)	ANKRD55 (0.9)
ENSG00000116957	TBCE PPI subnetwork	0.79	>=0.20	AURKAIP1 (3.0)	CDK5RAP3 (2.3)	PASK (2.2)	MRPL20 (2.2)	WRAP53 (1.6)	ENSG00000233101 (1.5)	SNX11 (1.4)	UBE2J2 (1.3)	ZDHHC17 (1.2)	GLTPD1 (1.2)
ENSG00000075151	EIF4G3 PPI subnetwork	0.79	>=0.20	CCNL2 (1.9)	PUSL1 (1.7)	TP53 (1.5)	UBE2J2 (1.2)	CDK5RAP3 (1.1)	DVL1 (1.0)	CPSF3L (1.0)	EFEMP1 (0.9)	ZDHHC17 (0.6)	ACOXL (0.5)
GO:0005083	small GTPase regulator activity	0.79	>=0.20	ACAP3 (3.5)	DVL1 (2.6)	VPS13B (2.6)	FMN1 (1.7)	B4GALNT3 (1.5)	STK3 (1.5)	C1QTNF7 (1.4)	NAV3 (1.4)	CCNL2 (1.2)	SH3GL3 (1.2)
ENSG00000124788	ATXN1 PPI subnetwork	0.79	>=0.20	SP2 (4.0)	OSR2 (2.3)	ACAP3 (2.0)	CCNL2 (2.0)	NAV3 (1.7)	ENSG00000234494 (1.5)	VPS13B (1.4)	TP53 (1.4)	BRE (1.4)	EFEMP1 (1.2)
ENSG00000134982	APC PPI subnetwork	0.79	>=0.20	RAC1 (3.8)	STK3 (2.2)	GLTPD1 (1.6)	VPS13B (1.5)	BLCAP (1.3)	HOXB1 (1.2)	CPSF3L (1.1)	OSR2 (1.1)	CBX1 (1.0)	THRB (1.0)
ENSG00000163519	TRAT1 PPI subnetwork	0.79	>=0.20	SKAP1 (5.5)	PASK (1.8)	FMN1 (1.7)	WT1-AS (1.7)	ENSG00000234494 (1.5)	OSR2 (1.2)	ANKRD55 (1.1)	ENSG00000257859 (1.1)	ENSG00000226674 (1.0)	BCL2 (0.9)
GO:2000045	regulation of G1/S transition of mitotic cell cycle	0.79	>=0.20	MRPL20 (2.6)	AURKAIP1 (2.5)	PPP1R7 (2.3)	ENSG00000228536 (2.0)	WRAP53 (1.7)	NFE2L1 (1.6)	COPZ2 (1.3)	SNX11 (1.3)	PNPO (1.0)	RIBC2 (1.0)
MP:0001793	altered susceptibility to infection	0.79	>=0.20	SKAP1 (3.6)	BCL2 (1.8)	COPZ2 (1.8)	ACOXL (1.5)	SNX11 (1.4)	FMN1 (1.4)	CCDC33 (1.3)	ENSG00000234494 (1.2)	CYP11A1 (1.1)	HOXB2 (1.0)
ENSG00000132692	BCAN PPI subnetwork	0.79	>=0.20	MXRA8 (3.9)	ENSG00000228536 (3.0)	COPZ2 (3.0)	CDH11 (2.2)	SMOX (2.2)	FBLN1 (2.0)	H6PD (1.8)	OSR2 (1.6)	CALD1 (1.4)	PRR15L (1.4)
ENSG00000100368	CSF2RB PPI subnetwork	0.79	>=0.20	BCL2 (3.5)	SMOX (2.3)	FMN1 (1.6)	SNX11 (1.4)	BCL2L11 (1.3)	CYP11A1 (1.2)	ZDHHC17 (1.2)	SKAP1 (1.1)	ENSG00000228536 (1.0)	STK3 (1.0)
GO:0048675	axon extension	0.79	>=0.20	DAGLB (2.8)	ACAP3 (2.1)	ENSG00000253661 (2.0)	CCNL2 (1.9)	ENSG00000241544 (1.7)	ENSG00000258066 (1.5)	KCNS2 (1.5)	GLTPD1 (1.5)	SCNN1D (1.4)	NAV3 (1.4)
ENSG00000215021	PHB2 PPI subnetwork	0.79	>=0.20	PNPO (2.2)	CPSF3L (1.8)	CDK5RAP3 (1.5)	TP53 (1.4)	EYA4 (1.4)	VPS13B (1.3)	ACOXL (1.3)	OSR2 (1.2)	BRE (1.2)	ENSG00000226674 (1.2)
ENSG00000171421	MRPL36 PPI subnetwork	0.79	>=0.20	ENSG00000234494 (2.5)	PUSL1 (2.2)	MRPL20 (1.8)	PRR15L (1.7)	AURKAIP1 (1.6)	ENSG00000235300 (1.6)	PNPO (1.5)	CCNL2 (1.4)	CYP11A1 (1.1)	FBLN1 (1.0)
ENSG00000108107	RPL28 PPI subnetwork	0.79	>=0.20	CCNL2 (2.6)	PPP1R7 (1.5)	EFEMP1 (1.3)	RAC1 (1.2)	UBE2J2 (1.2)	ANO7 (1.1)	CALD1 (0.9)	BCL2L11 (0.9)	ENSG00000241544 (0.8)	STK3 (0.8)
GO:0001754	eye photoreceptor cell differentiation	0.79	>=0.20	ENSG00000258066 (2.9)	ENSG00000253661 (2.0)	ENSG00000229720 (1.7)	KCNS2 (1.7)	RIBC2 (1.6)	THRB (1.1)	ZDHHC17 (1.1)	ENSG00000235300 (1.0)	CDK5RAP3 (0.9)	LYPLAL1 (0.8)
MP:0001005	abnormal retinal rod cell morphology	0.79	>=0.20	ENSG00000241544 (2.4)	ENSG00000253661 (2.1)	CYP11A1 (1.8)	C1QTNF7 (1.6)	TGFB2 (1.6)	STK3 (1.6)	THRB (1.6)	EFEMP1 (1.3)	CDK5RAP3 (1.3)	DAGLB (1.1)
GO:0045120	pronucleus	0.79	>=0.20	ENSG00000253948 (1.8)	CSRP2 (1.6)	PASK (1.6)	SP2 (1.6)	BCL2L11 (1.4)	SNX11 (1.4)	VPS13B (1.0)	SLC30A10 (0.9)	WRAP53 (0.9)	ANKRD55 (0.9)
GO:0051251	positive regulation of lymphocyte activation	0.79	>=0.20	SKAP1 (3.8)	BCL2 (2.3)	SNX11 (2.2)	CCDC33 (2.1)	ENSG00000241544 (1.8)	BCL2L11 (1.5)	PASK (1.2)	ENSG00000227082 (1.1)	PNPO (1.0)	ANKRD55 (0.9)
GO:0048169	regulation of long-term neuronal synaptic plasticity	0.79	>=0.20	KCNS2 (4.6)	ZDHHC17 (2.3)	ENSG00000227082 (2.2)	CCDC33 (2.1)	PPP1R7 (1.8)	SH3GL3 (1.8)	ACAP3 (1.7)	ENSG00000258066 (1.5)	THRB (1.5)	ENSG00000257859 (1.2)
GO:0034728	nucleosome organization	0.79	>=0.20	RIBC2 (1.9)	ANKRD55 (1.8)	ENSG00000253948 (1.5)	ENSG00000258066 (1.4)	PASK (1.3)	WRAP53 (1.2)	CBX1 (1.2)	SP2 (1.0)	CPSF3L (0.9)	SH3GL3 (0.9)
GO:0030665	clathrin coated vesicle membrane	0.79	>=0.20	KCNS2 (2.4)	ACAP3 (2.4)	THRB (1.7)	BRE (1.5)	SCNN1D (1.4)	SNX11 (1.3)	RAC1 (1.2)	ANO7 (1.2)	FMN1 (1.1)	ENSG00000229720 (1.0)
ENSG00000118515	SGK1 PPI subnetwork	0.79	>=0.20	NFE2L1 (2.1)	RAC1 (1.8)	SP2 (1.8)	PNPO (1.7)	TP53 (1.6)	PRR15L (1.6)	WRAP53 (1.5)	ENSG00000253661 (1.5)	CPSF3L (1.3)	THRB (1.2)
GO:0008329	pattern recognition receptor activity	0.79	>=0.20	CYP11A1 (2.0)	BCL2L11 (1.7)	DAGLB (1.5)	ENSG00000229720 (1.4)	C1QTNF7 (1.3)	ENSG00000258066 (1.1)	PNPO (0.9)	STK3 (0.9)	OSR2 (0.9)	CCDC33 (0.8)
ENSG00000204390	HSPA1L PPI subnetwork	0.79	>=0.20	TP53 (3.4)	BCL2L11 (2.4)	RAC1 (1.8)	UBE2J2 (1.6)	STK3 (1.5)	CBX1 (1.2)	FBLN1 (0.9)	TGFB2 (0.9)	PRR15L (0.9)	HOXB3 (0.8)
REACTOME_FORMATION_OF_ATP_BY_CHEMIOSMOTIC_COUPLING	REACTOME_FORMATION_OF_ATP_BY_CHEMIOSMOTIC_COUPLING	0.79	>=0.20	AURKAIP1 (3.4)	MRPL20 (2.7)	ENSG00000253948 (2.0)	GLTPD1 (2.0)	PNPO (1.7)	BLCAP (1.4)	ACOXL (1.1)	ENSG00000229720 (0.9)	CDK5RAP3 (0.8)	BCL2 (0.8)
GO:0016874	ligase activity	0.79	>=0.20	CPSF3L (2.1)	BRE (2.1)	VPS13B (2.0)	LYPLAL1 (1.8)	PUSL1 (1.7)	NFE2L1 (1.6)	DVL1 (1.6)	TP53 (1.5)	UBE2J2 (1.5)	BLCAP (1.2)
ENSG00000135903	PAX3 PPI subnetwork	0.79	>=0.20	HOXB1 (4.5)	OSR2 (2.2)	EYA4 (1.8)	ENSG00000230148 (1.7)	FMN1 (1.7)	ENSG00000227082 (1.7)	SMOX (1.5)	HOXB3 (1.4)	HOXB2 (1.2)	SNX11 (1.1)
ENSG00000112290	WASF1 PPI subnetwork	0.79	>=0.20	GLTPD1 (2.0)	SKAP1 (1.7)	RAC1 (1.7)	SNX11 (1.5)	SLC30A10 (1.3)	ENSG00000235300 (1.2)	BCL2 (1.1)	CBX1 (1.0)	ENSG00000257859 (1.0)	ENSG00000241544 (1.0)
GO:0003995	acyl-CoA dehydrogenase activity	0.79	>=0.20	CDK5RAP3 (3.0)	PNPO (2.2)	LYPLAL1 (2.2)	THRB (1.4)	BLCAP (1.1)	BCL2L11 (1.1)	CCNL2 (0.9)	H6PD (0.8)	ENSG00000253661 (0.7)	TP53 (0.7)
ENSG00000100697	DICER1 PPI subnetwork	0.79	>=0.20	OSR2 (2.1)	BCL2L11 (2.0)	C1QTNF7 (1.3)	CYP11A1 (1.2)	CPSF3L (1.1)	TP53 (1.1)	ENSG00000258066 (1.0)	SLC30A10 (0.9)	DVL1 (0.8)	VPS13B (0.8)
REACTOME_ACETYLCHOLINE_NEUROTRANSMITTER_RELEASE_CYCLE	REACTOME_ACETYLCHOLINE_NEUROTRANSMITTER_RELEASE_CYCLE	0.79	>=0.20	NAV3 (2.3)	ENSG00000228536 (1.5)	ACAP3 (1.5)	ENSG00000230148 (1.4)	DVL1 (1.3)	SCNN1D (1.2)	HOXB2 (1.1)	ENSG00000229720 (1.0)	PPP1R7 (1.0)	LYPLAL1 (0.9)
GO:0006613	cotranslational protein targeting to membrane	0.79	>=0.20	ZDHHC17 (2.0)	ENSG00000229720 (1.9)	CDK5RAP3 (1.7)	ENSG00000235300 (1.4)	GLTPD1 (1.3)	MRPL20 (1.2)	ACOXL (1.0)	ENSG00000241544 (1.0)	CBX1 (0.9)	ENSG00000253948 (0.8)
MP:0000740	impaired smooth muscle contractility	0.79	>=0.20	CALD1 (3.4)	TCF21 (3.3)	FBLN1 (2.8)	ENSG00000233101 (2.0)	C1QTNF7 (1.9)	CSRP2 (1.7)	BCL2 (1.1)	SNX11 (1.0)	B4GALNT3 (0.9)	ZDHHC17 (0.9)
GO:0015300	solute:solute antiporter activity	0.79	>=0.20	BLCAP (2.0)	NFE2L1 (1.6)	SCNN1D (1.6)	NOG (1.2)	SLC30A10 (1.2)	CCDC33 (1.2)	ZDHHC17 (1.1)	ENSG00000228536 (1.1)	ENSG00000235300 (1.1)	ANO7 (1.0)
ENSG00000133794	ARNTL PPI subnetwork	0.79	>=0.20	THRB (3.3)	ACAP3 (2.2)	ENSG00000229720 (2.0)	CCNL2 (2.0)	FBLN1 (1.7)	BRE (1.6)	DVL1 (1.5)	SLC30A10 (1.1)	RAC1 (1.1)	ENSG00000230148 (0.9)
ENSG00000103423	DNAJA3 PPI subnetwork	0.79	>=0.20	BCL2 (3.1)	RAC1 (2.7)	PNPO (1.8)	ENSG00000234494 (1.7)	NFE2L1 (1.3)	ENSG00000227082 (1.3)	TP53 (1.2)	PPP1R7 (1.0)	SKAP1 (1.0)	BLCAP (0.8)
GO:0002080	acrosomal membrane	0.79	>=0.20	EFEMP1 (2.0)	ENSG00000228536 (1.8)	SH3GL3 (1.3)	SCNN1D (1.2)	GLTPD1 (1.1)	DVL1 (1.0)	CSRP2 (0.9)	ENSG00000233101 (0.9)	CALD1 (0.8)	CCNL2 (0.8)
ENSG00000132485	ZRANB2 PPI subnetwork	0.79	>=0.20	CCNL2 (2.6)	RIBC2 (2.5)	ENSG00000235300 (1.7)	WRAP53 (1.5)	ENSG00000253948 (1.3)	THRB (1.1)	UBE2J2 (1.1)	DAGLB (1.0)	ANO7 (0.9)	EFEMP1 (0.9)
REACTOME_THE_ROLE_OF_NEF_IN_HIV:1_REPLICATION_AND_DISEASE_PATHOGENESIS	REACTOME_THE_ROLE_OF_NEF_IN_HIV:1_REPLICATION_AND_DISEASE_PATHOGENESIS	0.79	>=0.20	SKAP1 (3.5)	BRE (2.6)	PNPO (1.7)	ENSG00000253948 (1.7)	PPP1R7 (1.6)	PRR15L (1.4)	SNX11 (1.3)	BCL2 (1.2)	TP53 (1.0)	ENSG00000241544 (0.8)
GO:0019787	small conjugating protein ligase activity	0.79	>=0.20	UBE2J2 (3.0)	ZDHHC17 (2.2)	BLCAP (2.1)	RAC1 (2.1)	SNX11 (2.0)	DVL1 (1.8)	LYPLAL1 (1.3)	GLTPD1 (1.2)	COPZ2 (1.2)	BCL2L11 (1.2)
GO:0042093	T-helper cell differentiation	0.79	>=0.20	SNX11 (3.5)	BCL2L11 (1.9)	SCNN1D (1.6)	BCL2 (1.4)	SMOX (1.3)	ENSG00000234494 (1.3)	PASK (1.2)	H6PD (1.2)	SKAP1 (1.0)	ANKRD55 (0.9)
GO:0002294	CD4-positive, alpha-beta T cell differentiation involved in immune response	0.79	>=0.20	SNX11 (3.5)	BCL2L11 (1.9)	SCNN1D (1.6)	BCL2 (1.4)	SMOX (1.3)	ENSG00000234494 (1.3)	PASK (1.2)	H6PD (1.2)	SKAP1 (1.0)	ANKRD55 (0.9)
GO:0046496	nicotinamide nucleotide metabolic process	0.79	>=0.20	LYPLAL1 (2.3)	BRE (2.1)	PUSL1 (1.9)	CYP11A1 (1.9)	PNPO (1.8)	ENSG00000226674 (1.5)	GLTPD1 (1.3)	CDK5RAP3 (1.3)	AURKAIP1 (1.3)	CPSF3L (1.1)
ENSG00000115268	RPS15 PPI subnetwork	0.79	>=0.20	CCNL2 (1.7)	ENSG00000253948 (1.4)	DVL1 (1.3)	BCL2L11 (1.2)	CDK5RAP3 (1.2)	CPSF3L (1.0)	ANO7 (0.9)	WT1-AS (0.9)	ENSG00000258066 (0.8)	EFEMP1 (0.8)
GO:0000979	RNA polymerase II core promoter sequence-specific DNA binding	0.79	>=0.20	ENSG00000228536 (3.1)	HOXB2 (2.3)	ANKRD55 (1.9)	ENSG00000230148 (1.9)	SNX11 (1.7)	THRB (1.6)	ENSG00000253661 (1.6)	SKAP1 (1.6)	HOXB3 (1.6)	OSR2 (1.6)
GO:0015108	chloride transmembrane transporter activity	0.79	>=0.20	DAGLB (2.8)	CSRP2 (1.5)	ENSG00000253661 (1.5)	SCNN1D (1.4)	ACAP3 (1.2)	ENSG00000258066 (1.1)	TCF21 (1.1)	PRR15L (1.1)	ENSG00000241544 (1.1)	TGFB2 (1.0)
MP:0002397	abnormal bone marrow morphology	0.79	>=0.20	ENSG00000227082 (2.9)	DAGLB (2.3)	SMOX (2.0)	BLCAP (1.7)	ENSG00000234494 (1.7)	PNPO (1.4)	ENSG00000258066 (1.3)	HOXB1 (1.2)	NOG (0.9)	ENSG00000226674 (0.8)
MP:0002640	reticulocytosis	0.79	>=0.20	SLC30A10 (2.5)	SMOX (2.5)	PNPO (2.3)	BCL2L11 (1.9)	ZDHHC17 (1.7)	ANO7 (1.4)	CDK5RAP3 (1.3)	ENSG00000241544 (1.3)	B4GALNT3 (0.9)	CCNL2 (0.8)
ENSG00000067369	TP53BP1 PPI subnetwork	0.79	>=0.20	VPS13B (3.0)	PPP1R7 (2.4)	PASK (2.1)	BRE (1.8)	SP2 (1.7)	CBX1 (1.6)	KCNS2 (1.4)	EYA4 (1.3)	TP53 (1.3)	BCL2L11 (1.2)
ENSG00000135862	LAMC1 PPI subnetwork	0.79	>=0.20	CALD1 (2.9)	ENSG00000228536 (2.8)	TCF21 (2.0)	CSRP2 (2.0)	FBLN1 (2.0)	MXRA8 (1.7)	EFEMP1 (1.6)	ENSG00000230148 (1.6)	CDH11 (1.4)	EYA4 (1.4)
ENSG00000182953	ENSG00000182953 PPI subnetwork	0.79	>=0.20	ENSG00000234494 (2.4)	SNX11 (1.3)	TP53 (1.3)	ENSG00000229720 (1.0)	CDK5RAP3 (0.9)	PNPO (0.9)	TGFB2 (0.8)	VPS13B (0.8)	BCL2 (0.7)	C1QTNF7 (0.6)
GO:0008509	anion transmembrane transporter activity	0.79	>=0.20	SLC30A10 (3.3)	ENSG00000228536 (1.5)	THRB (1.4)	SCNN1D (1.3)	NFE2L1 (1.1)	ANO7 (1.0)	ZDHHC17 (1.0)	ENSG00000226674 (1.0)	ENSG00000258066 (0.9)	CCNL2 (0.9)
ENSG00000130826	DKC1 PPI subnetwork	0.79	>=0.20	CPSF3L (2.0)	PUSL1 (2.0)	CDK5RAP3 (2.0)	ENSG00000234494 (1.7)	PPP1R7 (1.7)	TP53 (1.6)	AURKAIP1 (1.0)	MRPL20 (1.0)	WRAP53 (1.0)	BCL2 (0.9)
GO:0042254	ribosome biogenesis	0.79	>=0.20	ENSG00000234494 (3.6)	PUSL1 (2.6)	MRPL20 (1.9)	AURKAIP1 (1.9)	CDK5RAP3 (1.4)	CPSF3L (1.4)	PPP1R7 (1.2)	ENSG00000229720 (1.0)	PNPO (1.0)	B4GALNT3 (0.8)
ENSG00000166441	RPL27A PPI subnetwork	0.79	>=0.20	CDK5RAP3 (1.1)	ENSG00000234494 (1.0)	WT1-AS (0.8)	UBE2J2 (0.8)	TP53 (0.7)	CCNL2 (0.6)	ENSG00000241544 (0.6)	EFEMP1 (0.6)	ENSG00000253948 (0.6)	MRPL20 (0.6)
GO:0043370	regulation of CD4-positive, alpha-beta T cell differentiation	0.79	>=0.20	SNX11 (3.8)	ANKRD55 (2.1)	BCL2 (2.0)	ENSG00000235300 (1.9)	BCL2L11 (1.6)	SKAP1 (1.4)	CCDC33 (1.1)	ENSG00000234494 (1.0)	ENSG00000228536 (1.0)	ENSG00000233101 (1.0)
MP:0003360	abnormal depression-related behavior	0.79	>=0.20	KCNS2 (2.9)	H6PD (2.1)	ENSG00000227082 (1.9)	WT1-AS (1.7)	SLC30A10 (1.5)	ENSG00000253661 (1.1)	ACAP3 (1.1)	OSR2 (1.1)	SCNN1D (1.0)	PRR15L (1.0)
ENSG00000134419	RPS15A PPI subnetwork	0.79	>=0.20	CDK5RAP3 (1.8)	CPSF3L (1.7)	TP53 (1.6)	ENSG00000234494 (1.3)	BCL2L11 (1.2)	PNPO (1.1)	PUSL1 (1.0)	EFEMP1 (0.9)	DVL1 (0.7)	ENSG00000229720 (0.6)
ENSG00000163464	CXCR1 PPI subnetwork	0.79	>=0.20	SMOX (2.6)	ENSG00000235300 (2.3)	TGFB2 (2.2)	TCF21 (1.2)	ENSG00000230148 (1.1)	PRR15L (1.1)	NOG (1.0)	SCNN1D (1.0)	RAC1 (0.9)	CCDC33 (0.9)
ENSG00000163960	UBXN7 PPI subnetwork	0.79	>=0.20	VPS13B (3.0)	CPSF3L (2.0)	BRE (2.0)	STK3 (1.9)	AURKAIP1 (1.7)	LYPLAL1 (1.6)	NFE2L1 (1.3)	BLCAP (1.2)	CCNL2 (1.2)	ZDHHC17 (1.1)
REACTOME_ACTIVATED_AMPK_STIMULATES_FATTY:ACID_OXIDATION_IN_MUSCLE	REACTOME_ACTIVATED_AMPK_STIMULATES_FATTY:ACID_OXIDATION_IN_MUSCLE	0.79	>=0.20	SNX11 (2.9)	THRB (2.5)	NFE2L1 (1.8)	ENSG00000253948 (1.7)	GLTPD1 (1.7)	UBE2J2 (1.5)	PRR15L (1.5)	LYPLAL1 (1.3)	PASK (1.1)	RIBC2 (1.0)
REACTOME_PLCG1_EVENTS_IN_ERBB2_SIGNALING	REACTOME_PLCG1_EVENTS_IN_ERBB2_SIGNALING	0.79	>=0.20	KCNS2 (2.9)	VPS13B (2.2)	ENSG00000226674 (1.9)	ACAP3 (1.8)	THRB (1.8)	ENSG00000257859 (1.4)	B4GALNT3 (1.4)	C1QTNF7 (1.3)	ZDHHC17 (1.0)	GLTPD1 (1.0)
ENSG00000096150	RPS18 PPI subnetwork	0.79	>=0.20	CPSF3L (1.9)	TP53 (1.8)	CDK5RAP3 (1.6)	CALD1 (1.1)	PNPO (1.1)	EFEMP1 (1.0)	CCNL2 (1.0)	TGFB2 (0.8)	UBE2J2 (0.8)	PUSL1 (0.7)
ENSG00000182498	ENSG00000182498 PPI subnetwork	0.79	>=0.20	CPSF3L (1.9)	TP53 (1.8)	CDK5RAP3 (1.6)	CALD1 (1.1)	PNPO (1.1)	EFEMP1 (1.0)	CCNL2 (1.0)	TGFB2 (0.8)	UBE2J2 (0.8)	PUSL1 (0.7)
ENSG00000206212	ENSG00000206212 PPI subnetwork	0.79	>=0.20	CPSF3L (1.9)	TP53 (1.8)	CDK5RAP3 (1.6)	CALD1 (1.1)	PNPO (1.1)	EFEMP1 (1.0)	CCNL2 (1.0)	TGFB2 (0.8)	UBE2J2 (0.8)	PUSL1 (0.7)
REACTOME_GLUCONEOGENESIS	REACTOME_GLUCONEOGENESIS	0.79	>=0.20	GLTPD1 (2.0)	BLCAP (2.0)	BRE (1.4)	AURKAIP1 (1.3)	ENSG00000226674 (1.3)	PNPO (1.1)	CPSF3L (0.8)	NFE2L1 (0.8)	PPP1R7 (0.8)	LYPLAL1 (0.8)
ENSG00000155897	ADCY8 PPI subnetwork	0.79	>=0.20	NFE2L1 (3.1)	PRR15L (2.7)	SLC30A10 (1.7)	SNX11 (1.6)	EFEMP1 (1.3)	ENSG00000235300 (1.2)	BLCAP (1.1)	FBLN1 (1.1)	STK3 (1.1)	RAC1 (1.0)
ENSG00000122679	RAMP3 PPI subnetwork	0.79	>=0.20	SH3GL3 (2.6)	TCF21 (2.3)	PUSL1 (1.9)	ANKRD55 (1.4)	SNX11 (1.4)	HOXB1 (1.3)	THRB (1.2)	SCNN1D (1.1)	FMN1 (1.0)	GLTPD1 (1.0)
ENSG00000104980	TIMM44 PPI subnetwork	0.79	>=0.20	ENSG00000257859 (1.7)	PPP1R7 (1.4)	BRE (1.3)	CPSF3L (1.2)	SCNN1D (1.1)	CCDC33 (1.0)	H6PD (0.9)	AURKAIP1 (0.9)	CYP11A1 (0.9)	COPZ2 (0.8)
MP:0002494	increased IgM level	0.79	>=0.20	SKAP1 (3.2)	BCL2L11 (2.2)	BCL2 (1.2)	SNX11 (1.0)	ENSG00000228536 (1.0)	TP53 (1.0)	CYP11A1 (0.8)	LYPLAL1 (0.8)	ACOXL (0.6)	NFE2L1 (0.6)
ENSG00000162367	TAL1 PPI subnetwork	0.79	>=0.20	ENSG00000253948 (2.1)	FBLN1 (2.0)	TP53 (1.8)	VPS13B (1.8)	ZDHHC17 (1.8)	OSR2 (1.7)	CBX1 (1.5)	EYA4 (1.2)	ENSG00000241544 (1.2)	THRB (1.2)
ENSG00000067836	ROGDI PPI subnetwork	0.79	>=0.20	SH3GL3 (3.6)	ACAP3 (3.2)	PPP1R7 (2.1)	KCNS2 (1.6)	NAV3 (1.4)	ANO7 (1.4)	ACOXL (1.2)	ZDHHC17 (1.2)	ENSG00000233101 (1.2)	VPS13B (1.2)
MP:0002687	oligozoospermia	0.79	>=0.20	CYP11A1 (3.5)	PASK (2.9)	ANO7 (2.6)	RIBC2 (2.3)	CBX1 (1.9)	EYA4 (1.8)	OSR2 (1.5)	DVL1 (1.4)	FMN1 (1.3)	WT1-AS (1.2)
GO:0007052	mitotic spindle organization	0.79	>=0.20	ENSG00000257859 (2.5)	RIBC2 (1.7)	ENSG00000253948 (1.6)	WRAP53 (1.4)	ENSG00000229720 (1.4)	VPS13B (1.2)	SCNN1D (1.0)	ANKRD55 (1.0)	GLTPD1 (1.0)	PASK (0.9)
GO:0002292	T cell differentiation involved in immune response	0.79	>=0.20	SNX11 (3.1)	BCL2L11 (2.0)	SKAP1 (1.6)	ENSG00000228536 (1.3)	SCNN1D (1.2)	BCL2 (1.2)	PASK (1.1)	ENSG00000226674 (1.1)	SMOX (1.0)	CCDC33 (1.0)
MP:0002490	abnormal immunoglobulin level	0.79	>=0.20	SKAP1 (4.2)	SNX11 (2.6)	BCL2 (2.5)	BCL2L11 (2.1)	TP53 (1.9)	PASK (1.8)	NFE2L1 (1.3)	ENSG00000234494 (1.1)	WT1-AS (0.9)	ANO7 (0.7)
GO:0005747	mitochondrial respiratory chain complex I	0.79	>=0.20	AURKAIP1 (4.5)	MRPL20 (3.9)	ENSG00000253948 (2.8)	BLCAP (1.4)	PPP1R7 (1.3)	WT1-AS (0.9)	GLTPD1 (0.9)	ENSG00000230148 (0.8)	LYPLAL1 (0.8)	ANKRD55 (0.8)
GO:0045271	respiratory chain complex I	0.79	>=0.20	AURKAIP1 (4.5)	MRPL20 (3.9)	ENSG00000253948 (2.8)	BLCAP (1.4)	PPP1R7 (1.3)	WT1-AS (0.9)	GLTPD1 (0.9)	ENSG00000230148 (0.8)	LYPLAL1 (0.8)	ANKRD55 (0.8)
GO:0030964	NADH dehydrogenase complex	0.79	>=0.20	AURKAIP1 (4.5)	MRPL20 (3.9)	ENSG00000253948 (2.8)	BLCAP (1.4)	PPP1R7 (1.3)	WT1-AS (0.9)	GLTPD1 (0.9)	ENSG00000230148 (0.8)	LYPLAL1 (0.8)	ANKRD55 (0.8)
GO:0009187	cyclic nucleotide metabolic process	0.79	>=0.20	KCNS2 (3.2)	THRB (1.8)	BCL2 (1.6)	ENSG00000258066 (1.6)	SCNN1D (1.3)	ANKRD55 (1.2)	SLC30A10 (1.2)	ENSG00000226674 (0.9)	ACOXL (0.7)	ENSG00000257859 (0.7)
GO:0002456	T cell mediated immunity	0.79	>=0.20	BCL2 (2.7)	ENSG00000227082 (1.8)	SKAP1 (1.7)	SNX11 (1.7)	ENSG00000257859 (1.5)	CCDC33 (1.3)	ENSG00000235300 (1.2)	UBE2J2 (0.8)	CYP11A1 (0.7)	BCL2L11 (0.7)
GO:0051187	cofactor catabolic process	0.8	>=0.20	ENSG00000253948 (2.5)	MRPL20 (1.9)	AURKAIP1 (1.7)	GLTPD1 (1.6)	LYPLAL1 (1.5)	PNPO (1.3)	CCDC33 (1.3)	BRE (1.2)	CSRP2 (1.2)	RIBC2 (1.1)
REACTOME_NUCLEOTIDE:LIKE_PURINERGIC_RECEPTORS	REACTOME_NUCLEOTIDE:LIKE_PURINERGIC_RECEPTORS	0.8	>=0.20	ANKRD55 (3.0)	SMOX (2.5)	C1QTNF7 (1.8)	BLCAP (1.3)	ENSG00000227082 (1.2)	BCL2 (1.2)	CCDC33 (1.2)	NAV3 (1.2)	B4GALNT3 (1.0)	LYPLAL1 (0.8)
MP:0005344	increased circulating bilirubin level	0.8	>=0.20	SLC30A10 (3.3)	SMOX (3.2)	PNPO (2.6)	BCL2L11 (1.4)	BRE (1.3)	ENSG00000226674 (1.1)	ENSG00000227082 (1.0)	H6PD (1.0)	VPS13B (0.9)	B4GALNT3 (0.7)
ENSG00000115953	ENSG00000115953 PPI subnetwork	0.8	>=0.20	B4GALNT3 (3.3)	VPS13B (2.6)	SKAP1 (1.9)	CDK5RAP3 (1.8)	PPP1R7 (1.7)	ENSG00000228536 (1.6)	ACAP3 (1.5)	BRE (1.4)	KCNS2 (1.3)	PNPO (1.3)
GO:0090101	negative regulation of transmembrane receptor protein serine/threonine kinase signaling pathway	0.8	>=0.20	NOG (2.6)	MXRA8 (2.2)	ENSG00000233101 (2.1)	FBLN1 (2.1)	CDH11 (2.0)	EFEMP1 (1.9)	CSRP2 (1.8)	TGFB2 (1.7)	CALD1 (1.6)	COPZ2 (1.5)
ENSG00000135679	MDM2 PPI subnetwork	0.8	>=0.20	RAC1 (1.7)	OSR2 (1.4)	WRAP53 (1.4)	TP53 (1.3)	BRE (1.3)	ZDHHC17 (1.3)	CBX1 (1.3)	ENSG00000258066 (1.2)	VPS13B (0.9)	BCL2L11 (0.8)
ENSG00000004779	NDUFAB1 PPI subnetwork	0.8	>=0.20	MRPL20 (4.3)	AURKAIP1 (4.2)	ENSG00000253948 (2.4)	BLCAP (1.2)	PPP1R7 (1.2)	GLTPD1 (1.1)	WT1-AS (1.1)	LYPLAL1 (1.0)	ANKRD55 (0.9)	C1QTNF7 (0.9)
GO:0009247	glycolipid biosynthetic process	0.8	>=0.20	ENSG00000227082 (4.0)	B4GALNT3 (2.2)	ANKRD55 (1.9)	ZDHHC17 (1.7)	H6PD (1.5)	SNX11 (0.8)	RIBC2 (0.8)	CYP11A1 (0.8)	ENSG00000257859 (0.8)	ENSG00000226674 (0.7)
GO:0034220	ion transmembrane transport	0.8	>=0.20	CCDC33 (2.3)	B4GALNT3 (2.2)	ENSG00000228536 (1.9)	THRB (1.9)	ENSG00000235300 (1.5)	ENSG00000229720 (1.3)	SLC30A10 (1.2)	PRR15L (1.2)	KCNS2 (1.1)	ACOXL (1.1)
GO:0001816	cytokine production	0.8	>=0.20	ENSG00000227082 (1.9)	SNX11 (1.9)	SKAP1 (1.6)	BCL2 (1.6)	CYP11A1 (1.4)	BCL2L11 (1.4)	CCDC33 (1.4)	SMOX (1.2)	FMN1 (1.1)	ZDHHC17 (0.8)
MP:0006298	abnormal platelet activation	0.8	>=0.20	WT1-AS (2.1)	PNPO (1.7)	LYPLAL1 (1.5)	SH3GL3 (1.4)	ENSG00000234494 (1.4)	SMOX (1.3)	ENSG00000241544 (1.2)	SKAP1 (1.1)	SCNN1D (1.0)	CALD1 (0.8)
GO:0002696	positive regulation of leukocyte activation	0.8	>=0.20	SKAP1 (3.8)	CCDC33 (2.0)	SNX11 (2.0)	BCL2 (1.7)	ENSG00000241544 (1.6)	BCL2L11 (1.4)	ANKRD55 (1.4)	PASK (1.1)	ENSG00000227082 (0.9)	CYP11A1 (0.8)
ENSG00000145191	EIF2B5 PPI subnetwork	0.8	>=0.20	CPSF3L (2.9)	BRE (2.6)	PUSL1 (2.2)	PPP1R7 (2.1)	CDK5RAP3 (1.9)	PNPO (1.4)	RAC1 (1.0)	ENSG00000230148 (1.0)	HOXB2 (1.0)	DVL1 (0.9)
GO:0034968	histone lysine methylation	0.8	>=0.20	CCNL2 (2.6)	PASK (1.7)	VPS13B (1.5)	ENSG00000229720 (1.2)	WT1-AS (1.1)	CSRP2 (1.1)	CCDC33 (1.1)	ACAP3 (1.0)	ENSG00000241544 (0.9)	ENSG00000226674 (0.8)
GO:0032880	regulation of protein localization	0.8	>=0.20	PRR15L (1.9)	LYPLAL1 (1.4)	SNX11 (1.3)	ENSG00000257859 (1.2)	BLCAP (1.2)	ENSG00000235300 (1.2)	ZDHHC17 (1.1)	C1QTNF7 (1.1)	ENSG00000228536 (1.1)	RAC1 (1.0)
MP:0005332	abnormal amino acid level	0.8	>=0.20	LYPLAL1 (2.3)	PNPO (2.1)	ANO7 (1.7)	BLCAP (1.2)	CSRP2 (1.2)	ENSG00000234494 (1.1)	GLTPD1 (1.0)	H6PD (1.0)	SCNN1D (0.8)	CDK5RAP3 (0.8)
GO:0031060	regulation of histone methylation	0.8	>=0.20	ENSG00000229720 (2.0)	VPS13B (1.8)	PASK (1.4)	ENSG00000258066 (1.3)	ANO7 (1.2)	ENSG00000230148 (1.2)	CCNL2 (1.2)	CCDC33 (1.2)	WT1-AS (1.1)	CSRP2 (1.0)
GO:0001619	lysosphingolipid and lysophosphatidic acid receptor activity	0.8	>=0.20	SH3GL3 (2.8)	KCNS2 (2.3)	UBE2J2 (1.8)	BLCAP (1.6)	CDH11 (1.6)	TCF21 (1.4)	ENSG00000241544 (1.4)	HOXB1 (1.3)	ENSG00000258066 (1.3)	PASK (1.2)
MP:0000218	increased leukocyte cell number	0.8	>=0.20	ENSG00000233101 (2.2)	HOXB3 (2.0)	BCL2L11 (1.9)	EFEMP1 (1.7)	SMOX (1.6)	TP53 (1.6)	BCL2 (1.4)	HOXB2 (1.3)	PNPO (1.2)	H6PD (1.0)
ENSG00000108344	PSMD3 PPI subnetwork	0.8	>=0.20	CPSF3L (2.8)	AURKAIP1 (2.6)	PPP1R7 (2.5)	CDK5RAP3 (2.1)	MRPL20 (2.1)	PNPO (1.7)	NFE2L1 (1.6)	BRE (1.1)	RAC1 (1.1)	UBE2J2 (1.1)
GO:0001829	trophectodermal cell differentiation	0.8	>=0.20	CCDC33 (2.6)	SP2 (2.2)	ENSG00000229720 (1.3)	HOXB1 (1.2)	SCNN1D (1.0)	FMN1 (1.0)	ENSG00000233101 (0.9)	ENSG00000234494 (0.8)	SH3GL3 (0.8)	CDK5RAP3 (0.8)
REACTOME_GLYCOSPHINGOLIPID_METABOLISM	REACTOME_GLYCOSPHINGOLIPID_METABOLISM	0.8	>=0.20	DAGLB (2.6)	ANO7 (1.4)	BRE (1.4)	H6PD (1.2)	ENSG00000226674 (1.2)	ENSG00000253661 (1.1)	EYA4 (1.0)	CCDC33 (1.0)	CCNL2 (1.0)	AURKAIP1 (0.9)
REACTOME_NICD_TRAFFICS_TO_NUCLEUS	REACTOME_NICD_TRAFFICS_TO_NUCLEUS	0.8	>=0.20	SP2 (2.6)	CCNL2 (2.1)	BCL2 (1.9)	SCNN1D (1.8)	BCL2L11 (1.2)	CDK5RAP3 (1.1)	SMOX (1.1)	OSR2 (1.1)	HOXB3 (1.0)	H6PD (1.0)
REACTOME_NOTCH:HLH_TRANSCRIPTION_PATHWAY	REACTOME_NOTCH:HLH_TRANSCRIPTION_PATHWAY	0.8	>=0.20	SP2 (2.6)	CCNL2 (2.1)	BCL2 (1.9)	SCNN1D (1.8)	BCL2L11 (1.2)	CDK5RAP3 (1.1)	SMOX (1.1)	OSR2 (1.1)	HOXB3 (1.0)	H6PD (1.0)
KEGG_INSULIN_SIGNALING_PATHWAY	KEGG_INSULIN_SIGNALING_PATHWAY	0.8	>=0.20	H6PD (2.1)	DVL1 (2.1)	THRB (1.6)	NFE2L1 (1.4)	BCL2L11 (1.4)	BCL2 (1.4)	SNX11 (1.4)	RAC1 (1.3)	COPZ2 (1.2)	DAGLB (1.2)
GO:0008289	lipid binding	0.8	>=0.20	BLCAP (1.9)	SLC30A10 (1.7)	ANO7 (1.7)	THRB (1.3)	CYP11A1 (1.3)	NFE2L1 (1.3)	PNPO (1.3)	RAC1 (1.1)	COPZ2 (1.1)	STK3 (1.1)
GO:0045744	negative regulation of G-protein coupled receptor protein signaling pathway	0.8	>=0.20	CCDC33 (2.2)	ENSG00000234494 (2.1)	ENSG00000258066 (1.8)	ENSG00000226674 (1.4)	SCNN1D (1.3)	ACAP3 (1.3)	SNX11 (1.2)	WT1-AS (1.1)	ENSG00000235300 (1.1)	C1QTNF7 (1.0)
GO:0004221	ubiquitin thiolesterase activity	0.8	>=0.20	DVL1 (2.5)	VPS13B (1.7)	SH3GL3 (1.7)	UBE2J2 (1.6)	SCNN1D (1.6)	WT1-AS (1.2)	SNX11 (1.1)	CCNL2 (1.1)	ACAP3 (1.1)	BRE (1.0)
GO:0050727	regulation of inflammatory response	0.8	>=0.20	ENSG00000228536 (2.5)	H6PD (2.0)	EFEMP1 (1.8)	ACOXL (1.7)	CYP11A1 (1.4)	ENSG00000241544 (1.3)	THRB (1.3)	SMOX (1.2)	BCL2L11 (1.2)	SNX11 (1.1)
ENSG00000198918	RPL39 PPI subnetwork	0.8	>=0.20	ENSG00000253948 (1.9)	MRPL20 (1.2)	WT1-AS (1.2)	CCNL2 (1.1)	BCL2L11 (1.0)	HOXB1 (0.9)	KCNS2 (0.9)	DVL1 (0.8)	C1QTNF7 (0.8)	EFEMP1 (0.8)
GO:0080008	CUL4 RING ubiquitin ligase complex	0.8	>=0.20	VPS13B (2.4)	BLCAP (1.9)	ENSG00000235300 (1.4)	HOXB1 (1.3)	TGFB2 (1.2)	H6PD (1.1)	ENSG00000253948 (1.1)	UBE2J2 (1.0)	LYPLAL1 (0.9)	ENSG00000257859 (0.9)
ENSG00000166889	PATL1 PPI subnetwork	0.8	>=0.20	WRAP53 (2.1)	TP53 (1.7)	CPSF3L (1.6)	PPP1R7 (1.4)	ENSG00000253948 (1.3)	CBX1 (1.3)	UBE2J2 (1.3)	BCL2L11 (1.3)	CDK5RAP3 (1.2)	AURKAIP1 (1.1)
ENSG00000198216	CACNA1E PPI subnetwork	0.8	>=0.20	BLCAP (2.5)	SH3GL3 (2.4)	KCNS2 (2.2)	THRB (1.7)	RIBC2 (1.4)	CDK5RAP3 (1.3)	B4GALNT3 (1.3)	ACAP3 (1.3)	PPP1R7 (1.3)	DAGLB (1.1)
GO:0022898	regulation of transmembrane transporter activity	0.8	>=0.20	KCNS2 (2.3)	ENSG00000228536 (2.1)	ENSG00000235300 (2.0)	THRB (1.9)	ANO7 (1.9)	ACOXL (1.8)	CCDC33 (1.7)	ENSG00000229720 (1.6)	DAGLB (1.5)	ENSG00000226674 (1.5)
ENSG00000152234	ATP5A1 PPI subnetwork	0.8	>=0.20	RAC1 (2.7)	AURKAIP1 (2.1)	PNPO (1.8)	MRPL20 (1.5)	BRE (1.4)	ZDHHC17 (1.1)	PPP1R7 (1.1)	CCNL2 (1.0)	SKAP1 (1.0)	ENSG00000257859 (0.9)
MP:0002813	microcytosis	0.8	>=0.20	SLC30A10 (3.3)	SMOX (2.4)	ZDHHC17 (2.2)	PNPO (2.0)	PRR15L (1.3)	ENSG00000241544 (1.2)	NFE2L1 (1.2)	CCDC33 (1.0)	SNX11 (0.7)	ENSG00000228536 (0.5)
ENSG00000101199	ARFGAP1 PPI subnetwork	0.8	>=0.20	CDK5RAP3 (2.6)	ENSG00000235300 (2.0)	SNX11 (1.8)	BLCAP (1.7)	COPZ2 (1.5)	STK3 (1.4)	PUSL1 (1.3)	RAC1 (1.3)	UBE2J2 (1.2)	CCNL2 (1.2)
GO:0009066	aspartate family amino acid metabolic process	0.8	>=0.20	LYPLAL1 (3.0)	ENSG00000257859 (2.0)	COPZ2 (1.6)	ENSG00000229720 (1.6)	PNPO (1.4)	ENSG00000253948 (1.3)	ENSG00000258066 (1.3)	H6PD (1.3)	SH3GL3 (1.1)	UBE2J2 (1.1)
ENSG00000113368	LMNB1 PPI subnetwork	0.8	>=0.20	SLC30A10 (1.9)	ENSG00000257859 (1.7)	COPZ2 (1.6)	ENSG00000253661 (1.6)	PUSL1 (1.5)	SH3GL3 (1.5)	GLTPD1 (1.2)	ENSG00000233101 (1.2)	B4GALNT3 (1.2)	SKAP1 (1.2)
MP:0002563	shortened circadian period	0.8	>=0.20	ACAP3 (3.1)	DVL1 (2.3)	THRB (1.9)	ENSG00000230148 (1.8)	ENSG00000227082 (1.7)	ENSG00000228536 (1.5)	FMN1 (1.4)	CCNL2 (1.3)	ENSG00000258066 (1.3)	PUSL1 (1.2)
ENSG00000120694	HSPH1 PPI subnetwork	0.8	>=0.20	WRAP53 (2.5)	PPP1R7 (2.4)	RAC1 (2.2)	CPSF3L (2.1)	AURKAIP1 (2.1)	NFE2L1 (2.0)	TP53 (1.7)	CDK5RAP3 (1.5)	MRPL20 (1.1)	PNPO (1.0)
ENSG00000100994	PYGB PPI subnetwork	0.8	>=0.20	BLCAP (2.0)	ZDHHC17 (1.9)	ENSG00000253948 (1.5)	CSRP2 (1.2)	NOG (1.2)	PPP1R7 (1.2)	B4GALNT3 (1.1)	RAC1 (1.1)	ENSG00000241544 (1.1)	CALD1 (1.0)
MP:0010067	increased red blood cell distribution width	0.8	>=0.20	B4GALNT3 (2.7)	SMOX (2.3)	H6PD (1.8)	ZDHHC17 (1.7)	HOXB1 (1.5)	ANO7 (1.4)	ACAP3 (1.3)	BCL2L11 (1.0)	CCNL2 (1.0)	SKAP1 (0.9)
GO:0050890	cognition	0.8	>=0.20	KCNS2 (2.7)	THRB (2.4)	ACOXL (2.1)	SH3GL3 (2.1)	ENSG00000227082 (1.5)	ACAP3 (1.5)	SCNN1D (1.4)	PPP1R7 (1.3)	ZDHHC17 (1.2)	NAV3 (1.1)
ENSG00000125354	SEPT6 PPI subnetwork	0.8	>=0.20	ACAP3 (3.2)	SH3GL3 (3.0)	PPP1R7 (2.2)	ANO7 (1.6)	ZDHHC17 (1.5)	VPS13B (1.4)	KCNS2 (1.2)	TP53 (1.2)	CALD1 (1.0)	EFEMP1 (1.0)
ENSG00000184702	SEPT5 PPI subnetwork	0.8	>=0.20	SH3GL3 (3.8)	ACAP3 (3.4)	PPP1R7 (2.5)	ANO7 (1.6)	ZDHHC17 (1.5)	VPS13B (1.4)	THRB (1.3)	EFEMP1 (1.3)	BRE (1.3)	KCNS2 (1.1)
GO:0055038	recycling endosome membrane	0.8	>=0.20	BLCAP (1.7)	SNX11 (1.4)	B4GALNT3 (1.4)	NFE2L1 (1.2)	FMN1 (1.1)	DAGLB (1.1)	DVL1 (1.0)	SCNN1D (1.0)	SMOX (1.0)	ACAP3 (1.0)
ENSG00000161057	PSMC2 PPI subnetwork	0.8	>=0.20	CDK5RAP3 (2.8)	AURKAIP1 (2.6)	NFE2L1 (2.6)	PPP1R7 (2.5)	PNPO (2.0)	CPSF3L (1.9)	RAC1 (1.8)	MRPL20 (1.6)	BRE (1.5)	ENSG00000228536 (1.5)
ENSG00000082014	SMARCD3 PPI subnetwork	0.8	>=0.20	ACAP3 (1.9)	CYP11A1 (1.8)	ENSG00000229720 (1.7)	SP2 (1.4)	PPP1R7 (1.4)	NAV3 (1.3)	DAGLB (1.3)	ENSG00000253948 (1.1)	FBLN1 (1.1)	HOXB3 (1.0)
GO:0032155	cell division site part	0.8	>=0.20	RAC1 (2.9)	ENSG00000235300 (1.5)	ACAP3 (1.4)	CYP11A1 (1.4)	SH3GL3 (1.4)	GLTPD1 (1.4)	RIBC2 (1.1)	ENSG00000226674 (1.1)	PASK (1.1)	SP2 (1.1)
GO:0032153	cell division site	0.8	>=0.20	RAC1 (2.9)	ENSG00000235300 (1.5)	ACAP3 (1.4)	CYP11A1 (1.4)	SH3GL3 (1.4)	GLTPD1 (1.4)	RIBC2 (1.1)	ENSG00000226674 (1.1)	PASK (1.1)	SP2 (1.1)
GO:0031290	retinal ganglion cell axon guidance	0.8	>=0.20	ENSG00000234494 (2.6)	ENSG00000253661 (2.1)	NAV3 (1.9)	EYA4 (1.9)	FMN1 (1.9)	ENSG00000226674 (1.8)	ZDHHC17 (1.8)	ENSG00000230148 (1.6)	ENSG00000253948 (1.4)	RIBC2 (1.4)
GO:0071779	G1/S transition checkpoint	0.8	>=0.20	MRPL20 (2.9)	AURKAIP1 (2.8)	PPP1R7 (2.3)	ENSG00000228536 (2.0)	WRAP53 (1.6)	COPZ2 (1.4)	NFE2L1 (1.3)	ENSG00000230148 (1.2)	PNPO (1.1)	SNX11 (1.1)
ENSG00000127481	UBR4 PPI subnetwork	0.8	>=0.20	AURKAIP1 (1.8)	H6PD (1.8)	CCNL2 (1.7)	UBE2J2 (1.5)	SH3GL3 (1.4)	LYPLAL1 (1.3)	ENSG00000230148 (1.3)	CPSF3L (1.3)	ZDHHC17 (1.1)	VPS13B (1.0)
ENSG00000149806	FAU PPI subnetwork	0.8	>=0.20	CPSF3L (1.8)	ENSG00000253948 (1.4)	DVL1 (1.3)	CCNL2 (1.3)	MRPL20 (1.2)	ENSG00000241544 (1.0)	ENSG00000253661 (1.0)	BCL2L11 (1.0)	RAC1 (1.0)	STK3 (0.8)
ENSG00000129255	MPDU1 PPI subnetwork	0.8	>=0.20	ENSG00000230148 (9.7)	HOXB3 (8.0)	ENSG00000233101 (6.7)	COPZ2 (2.6)	VPS13B (2.5)	HOXB1 (2.3)	NFE2L1 (2.3)	SKAP1 (2.0)	PRR15L (1.6)	SCNN1D (1.5)
GO:0008033	tRNA processing	0.8	>=0.20	PUSL1 (4.3)	ENSG00000234494 (3.6)	LYPLAL1 (1.5)	PNPO (1.4)	WRAP53 (1.2)	AURKAIP1 (1.2)	CDK5RAP3 (1.2)	MRPL20 (1.2)	CPSF3L (1.1)	CCNL2 (0.9)
GO:0021781	glial cell fate commitment	0.8	>=0.20	ENSG00000253661 (2.1)	ENSG00000233101 (1.9)	RIBC2 (1.9)	LYPLAL1 (1.8)	ACAP3 (1.6)	ENSG00000230148 (1.6)	PRR15L (1.3)	ANKRD55 (1.2)	DVL1 (1.2)	KCNS2 (1.1)
ENSG00000136026	CKAP4 PPI subnetwork	0.8	>=0.20	ENSG00000227082 (2.2)	C1QTNF7 (1.7)	SCNN1D (1.6)	STK3 (1.5)	RAC1 (1.4)	CALD1 (1.4)	CSRP2 (1.1)	WT1-AS (1.1)	ENSG00000253948 (0.9)	PUSL1 (0.8)
ENSG00000075711	DLG1 PPI subnetwork	0.8	>=0.20	KCNS2 (4.2)	NAV3 (3.7)	SH3GL3 (1.6)	ACAP3 (1.3)	NOG (1.3)	THRB (1.3)	NFE2L1 (1.2)	PPP1R7 (1.1)	CBX1 (1.0)	BCL2 (0.9)
GO:0031954	positive regulation of protein autophosphorylation	0.8	>=0.20	SMOX (2.1)	B4GALNT3 (2.1)	ENSG00000253948 (2.0)	SCNN1D (1.5)	SP2 (1.2)	ENSG00000227082 (1.1)	SNX11 (1.0)	ENSG00000226674 (0.9)	DVL1 (0.9)	NFE2L1 (0.9)
MP:0003644	thymus atrophy	0.8	>=0.20	ENSG00000258066 (2.2)	PASK (2.0)	SMOX (1.9)	BCL2 (1.9)	NFE2L1 (1.7)	SNX11 (1.7)	ANO7 (1.6)	BCL2L11 (1.5)	ENSG00000227082 (1.4)	SCNN1D (1.2)
MP:0004810	decreased hematopoietic stem cell number	0.8	>=0.20	VPS13B (2.3)	BCL2 (1.8)	HOXB3 (1.6)	ZDHHC17 (1.5)	EYA4 (1.4)	ANKRD55 (1.3)	HOXB2 (1.2)	SMOX (1.1)	ENSG00000233101 (1.1)	ENSG00000253948 (1.0)
ENSG00000198010	DLGAP2 PPI subnetwork	0.8	>=0.20	ACOXL (1.9)	KCNS2 (1.8)	ENSG00000241544 (1.7)	NAV3 (1.5)	ENSG00000253661 (1.3)	ACAP3 (1.3)	THRB (1.3)	RIBC2 (1.2)	RAC1 (1.1)	ENSG00000257859 (1.1)
GO:0015172	acidic amino acid transmembrane transporter activity	0.8	>=0.20	SH3GL3 (2.4)	ENSG00000258066 (1.7)	SLC30A10 (1.6)	BLCAP (1.5)	NAV3 (1.3)	ACAP3 (1.2)	KCNS2 (1.2)	OSR2 (1.1)	UBE2J2 (1.1)	ENSG00000253948 (1.0)
ENSG00000089169	RPH3A PPI subnetwork	0.8	>=0.20	ACAP3 (3.1)	SH3GL3 (2.5)	ANO7 (2.5)	NAV3 (1.7)	ZDHHC17 (1.4)	PPP1R7 (1.3)	THRB (1.2)	VPS13B (1.0)	BRE (0.9)	ACOXL (0.8)
REACTOME_P130CAS_LINKAGE_TO_MAPK_SIGNALING_FOR_INTEGRINS	REACTOME_P130CAS_LINKAGE_TO_MAPK_SIGNALING_FOR_INTEGRINS	0.8	>=0.20	CALD1 (3.2)	SLC30A10 (2.2)	SP2 (1.7)	GLTPD1 (1.5)	STK3 (1.5)	HOXB1 (1.4)	ENSG00000233101 (1.3)	TP53 (1.1)	MRPL20 (1.1)	ENSG00000234494 (1.1)
ENSG00000145494	NDUFS6 PPI subnetwork	0.8	>=0.20	AURKAIP1 (4.3)	MRPL20 (3.9)	ENSG00000253948 (2.6)	BLCAP (1.2)	PPP1R7 (1.2)	ANKRD55 (1.1)	WT1-AS (1.0)	GLTPD1 (0.9)	ENSG00000230148 (0.8)	LYPLAL1 (0.8)
ENSG00000100644	HIF1A PPI subnetwork	0.8	>=0.20	EYA4 (2.5)	SMOX (2.1)	STK3 (1.5)	OSR2 (1.4)	FBLN1 (1.4)	UBE2J2 (1.4)	BLCAP (1.3)	HOXB3 (1.3)	TCF21 (1.0)	BCL2L11 (1.0)
ENSG00000004897	CDC27 PPI subnetwork	0.8	>=0.20	WRAP53 (2.0)	CPSF3L (1.7)	RAC1 (1.5)	ENSG00000253948 (1.1)	ENSG00000226674 (1.1)	UBE2J2 (1.1)	OSR2 (1.0)	MXRA8 (0.9)	PASK (0.9)	BCL2L11 (0.8)
GO:0005313	L-glutamate transmembrane transporter activity	0.8	>=0.20	SH3GL3 (2.4)	BLCAP (1.7)	ENSG00000258066 (1.5)	ACAP3 (1.5)	KCNS2 (1.5)	OSR2 (1.3)	NAV3 (1.3)	SLC30A10 (1.3)	FMN1 (1.3)	UBE2J2 (1.1)
GO:0051568	histone H3-K4 methylation	0.8	>=0.20	CCNL2 (2.1)	SP2 (2.0)	VPS13B (1.6)	PASK (1.5)	UBE2J2 (1.3)	ENSG00000241544 (1.2)	WT1-AS (1.2)	ENSG00000230148 (1.1)	ZDHHC17 (1.1)	ANKRD55 (0.9)
ENSG00000138814	PPP3CA PPI subnetwork	0.8	>=0.20	KCNS2 (3.3)	ACAP3 (2.0)	PPP1R7 (2.0)	VPS13B (1.9)	RAC1 (1.9)	DAGLB (1.4)	ENSG00000235300 (1.3)	BRE (1.2)	NAV3 (1.2)	ZDHHC17 (1.2)
MP:0009746	enhanced behavioral response to xenobiotic	0.8	>=0.20	ENSG00000226674 (2.8)	BLCAP (2.6)	NOG (1.6)	KCNS2 (1.6)	DVL1 (1.4)	ACOXL (1.4)	SCNN1D (1.3)	PPP1R7 (1.2)	B4GALNT3 (1.2)	ENSG00000257859 (1.2)
GO:0019932	second-messenger-mediated signaling	0.8	>=0.20	KCNS2 (2.7)	SCNN1D (2.3)	ENSG00000226674 (1.8)	THRB (1.7)	ACOXL (1.6)	C1QTNF7 (1.2)	SLC30A10 (1.1)	SKAP1 (1.0)	BCL2 (0.9)	ENSG00000228536 (0.9)
MP:0002919	enhanced paired-pulse facilitation	0.8	>=0.20	ACAP3 (3.4)	SCNN1D (3.2)	KCNS2 (3.0)	NAV3 (1.8)	ENSG00000253661 (1.5)	CCNL2 (1.4)	NOG (1.4)	SNX11 (1.3)	ZDHHC17 (1.2)	UBE2J2 (1.1)
ENSG00000103266	STUB1 PPI subnetwork	0.8	>=0.20	RAC1 (2.0)	DVL1 (1.9)	TGFB2 (1.7)	EYA4 (1.6)	UBE2J2 (1.4)	TCF21 (1.4)	KCNS2 (1.3)	CBX1 (1.2)	BCL2L11 (1.1)	SKAP1 (1.1)
ENSG00000153922	CHD1 PPI subnetwork	0.8	>=0.20	SP2 (2.5)	CBX1 (2.3)	WRAP53 (1.9)	CDK5RAP3 (1.5)	TP53 (1.5)	OSR2 (1.2)	ZDHHC17 (1.2)	ENSG00000253661 (1.1)	PPP1R7 (1.0)	AURKAIP1 (0.8)
GO:0045104	intermediate filament cytoskeleton organization	0.8	>=0.20	ANO7 (1.8)	ANKRD55 (1.7)	ENSG00000229720 (1.3)	B4GALNT3 (1.3)	ACOXL (1.3)	SH3GL3 (1.1)	FMN1 (1.0)	ENSG00000235300 (1.0)	PUSL1 (1.0)	ENSG00000241544 (1.0)
ENSG00000110107	PRPF19 PPI subnetwork	0.8	>=0.20	CDK5RAP3 (2.2)	WRAP53 (2.1)	PPP1R7 (1.9)	TP53 (1.9)	CBX1 (1.6)	AURKAIP1 (1.4)	CPSF3L (1.3)	ENSG00000253948 (1.1)	BCL2L11 (1.1)	MRPL20 (0.6)
MP:0001764	abnormal homeostasis	0.8	>=0.20	H6PD (2.6)	SCNN1D (2.4)	PNPO (1.9)	OSR2 (1.9)	CDK5RAP3 (1.7)	CCDC33 (1.3)	LYPLAL1 (1.3)	EFEMP1 (1.3)	DAGLB (1.2)	ENSG00000228536 (1.0)
GO:0007158	neuron cell-cell adhesion	0.8	>=0.20	ENSG00000227082 (4.5)	ENSG00000234494 (2.6)	NAV3 (2.4)	ENSG00000253661 (2.2)	ACAP3 (2.1)	ANKRD55 (1.8)	KCNS2 (1.5)	ENSG00000258066 (1.5)	ENSG00000253948 (1.5)	SCNN1D (1.4)
GO:0046503	glycerolipid catabolic process	0.8	>=0.20	SLC30A10 (2.3)	SH3GL3 (1.8)	ENSG00000234494 (1.7)	LYPLAL1 (1.4)	BLCAP (1.1)	PNPO (1.1)	ZDHHC17 (1.0)	PPP1R7 (0.9)	ANO7 (0.9)	SP2 (0.9)
KEGG_NICOTINATE_AND_NICOTINAMIDE_METABOLISM	KEGG_NICOTINATE_AND_NICOTINAMIDE_METABOLISM	0.8	>=0.20	ENSG00000234494 (2.7)	ENSG00000226674 (2.5)	NAV3 (2.4)	CDK5RAP3 (2.3)	ENSG00000230148 (1.9)	CPSF3L (1.9)	H6PD (1.8)	PNPO (1.7)	LYPLAL1 (1.6)	WT1-AS (1.5)
GO:0006353	transcription termination, DNA-dependent	0.8	>=0.20	CCNL2 (3.5)	UBE2J2 (2.8)	MRPL20 (2.2)	ENSG00000253948 (2.1)	ENSG00000234494 (1.9)	ENSG00000229720 (1.5)	PUSL1 (1.3)	CBX1 (1.1)	PPP1R7 (1.0)	TP53 (0.9)
ENSG00000111245	MYL2 PPI subnetwork	0.8	>=0.20	C1QTNF7 (2.5)	NFE2L1 (1.7)	SMOX (1.5)	NAV3 (1.3)	UBE2J2 (1.3)	FBLN1 (1.1)	BLCAP (1.1)	ENSG00000227082 (1.1)	COPZ2 (1.0)	EYA4 (0.9)
GO:0016627	oxidoreductase activity, acting on the CH-CH group of donors	0.8	>=0.20	PNPO (3.6)	CDK5RAP3 (3.4)	LYPLAL1 (2.6)	H6PD (1.9)	ENSG00000235300 (1.2)	BRE (1.0)	PUSL1 (0.9)	ENSG00000234494 (0.8)	ENSG00000253661 (0.8)	CCNL2 (0.8)
MP:0006072	abnormal retinal apoptosis	0.8	>=0.20	SCNN1D (2.0)	ZDHHC17 (1.8)	ACAP3 (1.8)	FMN1 (1.4)	EFEMP1 (1.3)	THRB (1.2)	CCNL2 (1.1)	MXRA8 (1.0)	DAGLB (0.9)	VPS13B (0.9)
ENSG00000165527	ARF6 PPI subnetwork	0.8	>=0.20	CPSF3L (2.6)	TP53 (2.5)	MRPL20 (2.3)	CDK5RAP3 (1.8)	RAC1 (1.8)	VPS13B (1.7)	PNPO (1.6)	EFEMP1 (1.2)	ANO7 (1.2)	CCNL2 (1.1)
GO:0032607	interferon-alpha production	0.8	>=0.20	FMN1 (2.9)	SNX11 (1.5)	ENSG00000226674 (1.5)	ZDHHC17 (1.4)	ENSG00000234494 (1.4)	ENSG00000227082 (1.1)	ENSG00000229720 (1.1)	C1QTNF7 (0.9)	SLC30A10 (0.8)	ENSG00000258066 (0.7)
GO:0032647	regulation of interferon-alpha production	0.8	>=0.20	FMN1 (2.9)	SNX11 (1.5)	ENSG00000226674 (1.5)	ZDHHC17 (1.4)	ENSG00000234494 (1.4)	ENSG00000227082 (1.1)	ENSG00000229720 (1.1)	C1QTNF7 (0.9)	SLC30A10 (0.8)	ENSG00000258066 (0.7)
GO:0002440	production of molecular mediator of immune response	0.8	>=0.20	BCL2L11 (2.8)	SKAP1 (1.7)	ENSG00000228536 (1.7)	ENSG00000226674 (1.5)	SLC30A10 (1.4)	SNX11 (1.4)	FMN1 (1.0)	CCDC33 (0.9)	PRR15L (0.8)	SMOX (0.8)
ENSG00000137673	MMP7 PPI subnetwork	0.8	>=0.20	MXRA8 (3.3)	CDH11 (2.6)	SKAP1 (2.1)	SCNN1D (1.9)	HOXB2 (1.8)	DVL1 (1.5)	SH3GL3 (1.3)	SMOX (1.2)	COPZ2 (1.1)	ENSG00000234494 (1.1)
MP:0004965	inner cell mass degeneration	0.8	>=0.20	CCNL2 (2.4)	STK3 (2.2)	UBE2J2 (1.8)	VPS13B (1.8)	HOXB1 (1.6)	CPSF3L (1.6)	WRAP53 (1.5)	PASK (1.4)	ANKRD55 (1.3)	CBX1 (1.2)
ENSG00000119013	NDUFB3 PPI subnetwork	0.8	>=0.20	AURKAIP1 (4.5)	MRPL20 (4.1)	ENSG00000253948 (2.6)	BLCAP (1.4)	WT1-AS (1.1)	PPP1R7 (1.0)	GLTPD1 (0.9)	ENSG00000230148 (0.8)	LYPLAL1 (0.8)	C1QTNF7 (0.7)
ENSG00000196611	MMP1 PPI subnetwork	0.8	>=0.20	SMOX (2.1)	STK3 (1.9)	EFEMP1 (1.8)	ENSG00000253661 (1.2)	CDH11 (1.2)	H6PD (1.1)	NOG (1.1)	MXRA8 (0.9)	TP53 (0.9)	TGFB2 (0.8)
GO:0046969	NAD-dependent histone deacetylase activity (H3-K9 specific)	0.8	>=0.20	CBX1 (2.9)	DVL1 (2.5)	ACAP3 (2.4)	CDK5RAP3 (2.0)	CCNL2 (1.9)	CPSF3L (1.9)	SNX11 (1.7)	CSRP2 (1.3)	AURKAIP1 (1.3)	THRB (1.1)
GO:0032129	histone deacetylase activity (H3-K9 specific)	0.8	>=0.20	CBX1 (2.9)	DVL1 (2.5)	ACAP3 (2.4)	CDK5RAP3 (2.0)	CCNL2 (1.9)	CPSF3L (1.9)	SNX11 (1.7)	CSRP2 (1.3)	AURKAIP1 (1.3)	THRB (1.1)
ENSG00000113575	PPP2CA PPI subnetwork	0.81	>=0.20	RAC1 (4.1)	PPP1R7 (2.7)	ENSG00000228536 (2.2)	AURKAIP1 (2.0)	UBE2J2 (1.9)	NAV3 (1.9)	CPSF3L (1.9)	ACAP3 (1.8)	CBX1 (1.3)	KCNS2 (1.2)
ENSG00000077943	ITGA8 PPI subnetwork	0.81	>=0.20	CALD1 (3.2)	MXRA8 (2.6)	HOXB2 (2.5)	CDH11 (2.2)	FBLN1 (2.1)	ENSG00000230148 (1.9)	DAGLB (1.8)	COPZ2 (1.6)	EYA4 (1.6)	ENSG00000226674 (1.6)
GO:0040013	negative regulation of locomotion	0.81	>=0.20	FBLN1 (2.2)	CCDC33 (2.2)	ENSG00000230148 (1.7)	MXRA8 (1.6)	ENSG00000233101 (1.6)	DAGLB (1.5)	HOXB2 (1.4)	ACOXL (1.4)	CALD1 (1.4)	TCF21 (1.4)
GO:0002755	MyD88-dependent toll-like receptor signaling pathway	0.81	>=0.20	SNX11 (2.0)	RAC1 (1.7)	SMOX (1.7)	BRE (1.5)	ENSG00000257859 (1.4)	ENSG00000258066 (1.3)	GLTPD1 (1.3)	BCL2L11 (1.1)	BCL2 (0.9)	ENSG00000230148 (0.8)
ENSG00000160087	UBE2J2 PPI subnetwork	0.81	>=0.20	PNPO (2.8)	BLCAP (2.4)	SP2 (2.0)	CPSF3L (1.9)	AURKAIP1 (1.7)	DVL1 (1.3)	SLC30A10 (1.3)	GLTPD1 (1.3)	PRR15L (1.2)	NAV3 (1.2)
GO:0032369	negative regulation of lipid transport	0.81	>=0.20	ENSG00000257859 (2.4)	DVL1 (2.3)	ANO7 (2.1)	SCNN1D (1.5)	SLC30A10 (1.5)	PUSL1 (1.4)	GLTPD1 (1.4)	PNPO (1.4)	MRPL20 (1.3)	SMOX (1.3)
GO:0031519	PcG protein complex	0.81	>=0.20	CBX1 (2.4)	BCL2L11 (2.1)	KCNS2 (1.3)	SKAP1 (1.3)	PASK (1.2)	RAC1 (1.2)	ANKRD55 (1.0)	ENSG00000226674 (1.0)	CYP11A1 (1.0)	SMOX (1.0)
GO:0072404	signal transduction involved in G1/S transition checkpoint	0.81	>=0.20	MRPL20 (2.7)	AURKAIP1 (2.4)	PPP1R7 (2.2)	ENSG00000228536 (1.5)	WRAP53 (1.5)	COPZ2 (1.3)	NFE2L1 (1.3)	PNPO (1.2)	CBX1 (1.2)	ENSG00000230148 (1.2)
GO:0072395	signal transduction involved in cell cycle checkpoint	0.81	>=0.20	MRPL20 (2.7)	AURKAIP1 (2.4)	PPP1R7 (2.2)	ENSG00000228536 (1.5)	WRAP53 (1.5)	COPZ2 (1.3)	NFE2L1 (1.3)	PNPO (1.2)	CBX1 (1.2)	ENSG00000230148 (1.2)
ENSG00000168172	HOOK3 PPI subnetwork	0.81	>=0.20	SH3GL3 (3.9)	ACAP3 (3.4)	ANO7 (2.0)	KCNS2 (1.8)	ENSG00000233101 (1.4)	PPP1R7 (1.3)	ACOXL (1.3)	NAV3 (1.1)	ZDHHC17 (1.1)	THRB (1.0)
ENSG00000197555	SIPA1L1 PPI subnetwork	0.81	>=0.20	PRR15L (2.3)	DVL1 (2.3)	ENSG00000226674 (1.6)	BCL2L11 (1.2)	BLCAP (1.1)	SP2 (1.1)	NAV3 (1.0)	ENSG00000227082 (1.0)	GLTPD1 (1.0)	FMN1 (0.8)
GO:0008556	potassium-transporting ATPase activity	0.81	>=0.20	CCDC33 (2.4)	PRR15L (1.5)	ENSG00000226674 (1.5)	ANO7 (1.3)	CDK5RAP3 (1.3)	FBLN1 (1.2)	SCNN1D (1.2)	B4GALNT3 (1.0)	RIBC2 (0.9)	EYA4 (0.8)
ENSG00000147044	CASK PPI subnetwork	0.81	>=0.20	SH3GL3 (2.8)	KCNS2 (2.5)	ZDHHC17 (2.1)	PRR15L (1.6)	CCNL2 (1.5)	B4GALNT3 (1.3)	CSRP2 (1.2)	ENSG00000229720 (1.1)	NOG (1.0)	ACAP3 (0.9)
GO:0007004	telomere maintenance via telomerase	0.81	>=0.20	ENSG00000235300 (2.8)	ENSG00000234494 (2.3)	BRE (1.3)	RIBC2 (1.3)	SP2 (1.3)	ENSG00000241544 (1.2)	PUSL1 (1.2)	STK3 (0.9)	ENSG00000253661 (0.9)	ENSG00000227082 (0.8)
ENSG00000160633	SAFB PPI subnetwork	0.81	>=0.20	TP53 (3.0)	CCNL2 (2.4)	ENSG00000230148 (1.8)	WRAP53 (1.7)	CDK5RAP3 (1.7)	OSR2 (1.7)	HOXB3 (1.6)	ZDHHC17 (1.5)	SCNN1D (1.2)	ENSG00000257859 (1.1)
ENSG00000074211	PPP2R2C PPI subnetwork	0.81	>=0.20	CPSF3L (2.6)	ENSG00000235300 (2.4)	VPS13B (2.0)	PPP1R7 (1.7)	BRE (1.6)	THRB (1.6)	UBE2J2 (1.3)	B4GALNT3 (1.0)	SNX11 (1.0)	WRAP53 (0.8)
ENSG00000125503	PPP1R12C PPI subnetwork	0.81	>=0.20	VPS13B (2.1)	ACOXL (1.8)	EFEMP1 (1.8)	NFE2L1 (1.7)	H6PD (1.7)	CALD1 (1.6)	DVL1 (1.3)	ENSG00000234494 (1.2)	TCF21 (1.2)	TP53 (1.1)
GO:0030902	hindbrain development	0.81	>=0.20	ENSG00000230148 (4.5)	HOXB3 (4.4)	HOXB1 (3.7)	ENSG00000233101 (3.4)	HOXB2 (2.7)	ENSG00000253661 (2.2)	ENSG00000234494 (1.7)	COPZ2 (1.6)	ENSG00000235300 (1.5)	CCNL2 (1.5)
GO:0003179	heart valve morphogenesis	0.81	>=0.20	CSRP2 (2.9)	SCNN1D (2.2)	ENSG00000258066 (2.1)	HOXB1 (1.6)	NOG (1.5)	THRB (1.3)	SMOX (1.3)	AURKAIP1 (1.0)	ENSG00000235300 (1.0)	MRPL20 (0.9)
MP:0003886	abnormal embryonic epiblast morphology	0.81	>=0.20	CALD1 (2.2)	ENSG00000227082 (2.2)	NOG (2.1)	RAC1 (1.9)	FBLN1 (1.5)	ENSG00000233101 (1.5)	HOXB1 (1.3)	CSRP2 (1.1)	TP53 (1.0)	ENSG00000228536 (0.9)
GO:0045723	positive regulation of fatty acid biosynthetic process	0.81	>=0.20	CCDC33 (2.4)	ENSG00000235300 (2.1)	SNX11 (1.7)	ENSG00000227082 (1.4)	SCNN1D (1.0)	SMOX (1.0)	DVL1 (1.0)	ENSG00000241544 (0.9)	ENSG00000257859 (0.8)	STK3 (0.6)
GO:0015293	symporter activity	0.81	>=0.20	SLC30A10 (2.7)	NOG (1.4)	ENSG00000235300 (1.2)	SCNN1D (1.2)	DAGLB (1.1)	ZDHHC17 (0.9)	ENSG00000226674 (0.8)	OSR2 (0.8)	ANO7 (0.8)	ACOXL (0.7)
REACTOME_SIGNALING_BY_BMP	REACTOME_SIGNALING_BY_BMP	0.81	>=0.20	CDH11 (2.7)	NOG (2.4)	CSRP2 (2.1)	THRB (1.7)	CALD1 (1.6)	RAC1 (1.6)	FMN1 (1.5)	SLC30A10 (1.5)	HOXB1 (1.2)	ANO7 (1.1)
GO:0042773	ATP synthesis coupled electron transport	0.81	>=0.20	ENSG00000253948 (4.5)	MRPL20 (4.1)	AURKAIP1 (3.9)	BLCAP (1.4)	CCDC33 (1.2)	GLTPD1 (1.2)	PPP1R7 (1.2)	ANKRD55 (1.1)	LYPLAL1 (1.1)	C1QTNF7 (1.0)
GO:0042775	mitochondrial ATP synthesis coupled electron transport	0.81	>=0.20	ENSG00000253948 (4.5)	MRPL20 (4.1)	AURKAIP1 (3.9)	BLCAP (1.4)	CCDC33 (1.2)	GLTPD1 (1.2)	PPP1R7 (1.2)	ANKRD55 (1.1)	LYPLAL1 (1.1)	C1QTNF7 (1.0)
ENSG00000174125	TLR1 PPI subnetwork	0.81	>=0.20	ENSG00000234494 (2.6)	PNPO (2.1)	ANKRD55 (2.1)	CDK5RAP3 (1.9)	ENSG00000229720 (1.8)	NFE2L1 (1.7)	C1QTNF7 (1.5)	ENSG00000253661 (1.1)	FMN1 (0.9)	STK3 (0.8)
MP:0008892	abnormal sperm flagellum morphology	0.81	>=0.20	CYP11A1 (4.3)	RIBC2 (3.1)	CCDC33 (2.6)	HOXB1 (1.4)	DVL1 (1.2)	ENSG00000226674 (1.2)	EYA4 (1.0)	PASK (0.9)	FMN1 (0.9)	UBE2J2 (0.8)
ENSG00000130758	MAP3K10 PPI subnetwork	0.81	>=0.20	ACAP3 (2.4)	SCNN1D (2.0)	RAC1 (1.9)	CDK5RAP3 (1.8)	ENSG00000253661 (1.5)	PRR15L (1.4)	CBX1 (1.4)	ZDHHC17 (1.3)	KCNS2 (1.3)	SNX11 (1.2)
ENSG00000099624	ATP5D PPI subnetwork	0.81	>=0.20	ENSG00000253948 (3.2)	MRPL20 (3.0)	AURKAIP1 (2.5)	ENSG00000229720 (1.4)	SP2 (1.2)	KCNS2 (1.1)	ACOXL (1.1)	UBE2J2 (1.0)	FMN1 (1.0)	GLTPD1 (1.0)
ENSG00000204218	ENSG00000204218 PPI subnetwork	0.81	>=0.20	SNX11 (3.2)	NFE2L1 (2.4)	ENSG00000227082 (2.1)	ENSG00000235300 (1.9)	CBX1 (1.7)	DAGLB (1.7)	LYPLAL1 (1.6)	NOG (1.4)	RAC1 (1.1)	BLCAP (1.0)
GO:0005328	neurotransmitter:sodium symporter activity	0.81	>=0.20	SH3GL3 (2.0)	SMOX (2.0)	SLC30A10 (1.8)	ENSG00000226674 (1.6)	ACOXL (1.6)	ENSG00000235300 (1.3)	ANKRD55 (1.3)	ENSG00000253661 (1.2)	NFE2L1 (1.1)	CCDC33 (1.0)
GO:0007093	mitotic cell cycle checkpoint	0.81	>=0.20	MRPL20 (2.3)	AURKAIP1 (2.0)	WRAP53 (2.0)	ENSG00000228536 (1.7)	PPP1R7 (1.6)	RAC1 (1.6)	CPSF3L (1.3)	CBX1 (1.2)	UBE2J2 (1.1)	ACOXL (1.0)
GO:0035914	skeletal muscle cell differentiation	0.81	>=0.20	C1QTNF7 (2.0)	DVL1 (2.0)	WT1-AS (1.9)	H6PD (1.5)	TGFB2 (1.4)	CCDC33 (1.3)	ANO7 (1.0)	BLCAP (0.9)	ENSG00000226674 (0.9)	NOG (0.8)
GO:0035162	embryonic hemopoiesis	0.81	>=0.20	VPS13B (3.1)	SMOX (1.8)	ANKRD55 (1.8)	ENSG00000253948 (1.8)	THRB (1.7)	ENSG00000234494 (1.7)	ZDHHC17 (1.6)	PUSL1 (1.4)	RIBC2 (1.3)	ENSG00000230148 (1.2)
GO:0006415	translational termination	0.81	>=0.20	ENSG00000253948 (2.7)	ENSG00000258066 (1.9)	MRPL20 (1.6)	CCNL2 (1.0)	ENSG00000241544 (1.0)	DVL1 (1.0)	ENSG00000229720 (1.0)	KCNS2 (0.8)	WT1-AS (0.8)	ENSG00000226674 (0.7)
ENSG00000158864	NDUFS2 PPI subnetwork	0.81	>=0.20	AURKAIP1 (4.6)	MRPL20 (3.2)	ENSG00000253948 (2.4)	BLCAP (1.6)	PPP1R7 (1.5)	DAGLB (1.2)	CPSF3L (1.0)	CSRP2 (0.9)	LYPLAL1 (0.7)	ENSG00000233101 (0.7)
GO:0030819	positive regulation of cAMP biosynthetic process	0.81	>=0.20	KCNS2 (2.2)	ENSG00000230148 (2.2)	ENSG00000227082 (1.7)	BCL2 (1.7)	C1QTNF7 (1.5)	ANKRD55 (1.4)	ENSG00000258066 (1.3)	ACOXL (1.2)	ENSG00000229720 (1.2)	CYP11A1 (1.1)
GO:0030816	positive regulation of cAMP metabolic process	0.81	>=0.20	KCNS2 (2.2)	ENSG00000230148 (2.2)	ENSG00000227082 (1.7)	BCL2 (1.7)	C1QTNF7 (1.5)	ANKRD55 (1.4)	ENSG00000258066 (1.3)	ACOXL (1.2)	ENSG00000229720 (1.2)	CYP11A1 (1.1)
GO:0016358	dendrite development	0.81	>=0.20	ENSG00000253661 (2.7)	ACAP3 (2.7)	ENSG00000241544 (2.6)	NAV3 (2.0)	KCNS2 (1.8)	SLC30A10 (1.7)	SH3GL3 (1.4)	ENSG00000234494 (1.3)	PPP1R7 (1.2)	THRB (1.2)
