## Supplementary material for "Comprehensive genome-wide association study of different forms of hernia identifies more than 80 associated loci": Fadista Supplementary Material: SupplementaryTable5.xlsx (part 7 of 16)

### Sheet: GENESETS umbilical (continued)
Original gene set ID	Original gene set description	Nominal P value	False discovery rate	Reconstituted gene set Z score gene 1	Reconstituted gene set Z score gene 2	Reconstituted gene set Z score gene 3	Reconstituted gene set Z score gene 4	Reconstituted gene set Z score gene 5	Reconstituted gene set Z score gene 6	Reconstituted gene set Z score gene 7	Reconstituted gene set Z score gene 8	Reconstituted gene set Z score gene 9	Reconstituted gene set Z score gene 10
ENSG00000074201	CLNS1A PPI subnetwork	0.81	>=0.20	WRAP53 (2.9)	NOG (2.0)	TP53 (1.9)	CBX1 (1.8)	RAC1 (1.5)	SMOX (1.3)	HOXB3 (1.2)	ENSG00000235300 (0.9)	OSR2 (0.8)	ENSG00000233101 (0.8)
MP:0005017	decreased B cell number	0.81	>=0.20	BCL2 (2.3)	SKAP1 (1.9)	VPS13B (1.8)	DAGLB (1.6)	TP53 (1.5)	SP2 (1.1)	BRE (1.0)	BCL2L11 (0.8)	NOG (0.7)	ENSG00000229720 (0.7)
ENSG00000175216	CKAP5 PPI subnetwork	0.81	>=0.20	FMN1 (2.8)	PASK (2.4)	BLCAP (2.1)	ACAP3 (1.8)	CPSF3L (1.6)	GLTPD1 (1.4)	WRAP53 (1.4)	UBE2J2 (1.3)	RIBC2 (1.2)	ANKRD55 (1.2)
GO:0045333	cellular respiration	0.81	>=0.20	AURKAIP1 (3.7)	MRPL20 (3.6)	ENSG00000253948 (3.5)	GLTPD1 (1.6)	BLCAP (1.6)	PNPO (1.3)	LYPLAL1 (1.2)	CCDC33 (1.0)	BRE (0.9)	RIBC2 (0.8)
ENSG00000100364	KIAA0930 PPI subnetwork	0.81	>=0.20	PRR15L (1.7)	ENSG00000227082 (1.6)	STK3 (1.6)	DVL1 (1.5)	BLCAP (1.5)	CALD1 (1.1)	ACOXL (1.1)	RAC1 (1.1)	ENSG00000226674 (1.0)	BCL2L11 (1.0)
ENSG00000147507	ENSG00000147507 PPI subnetwork	0.81	>=0.20	SKAP1 (3.2)	DAGLB (2.2)	HOXB2 (2.0)	BCL2 (1.5)	WT1-AS (1.5)	ENSG00000257859 (1.4)	PRR15L (1.3)	RAC1 (1.3)	ENSG00000230148 (1.2)	PASK (1.2)
ENSG00000170486	KRT72 PPI subnetwork	0.81	>=0.20	SLC30A10 (4.6)	SH3GL3 (1.8)	SCNN1D (1.6)	TGFB2 (1.3)	PNPO (1.1)	CCDC33 (1.1)	CALD1 (0.9)	H6PD (0.9)	RIBC2 (0.8)	HOXB1 (0.8)
ENSG00000068323	TFE3 PPI subnetwork	0.81	>=0.20	PNPO (2.9)	NFE2L1 (2.5)	TP53 (1.9)	RAC1 (1.8)	CPSF3L (1.7)	NAV3 (1.5)	CBX1 (1.4)	ENSG00000234494 (1.3)	ENSG00000227082 (1.2)	ENSG00000228536 (1.1)
GO:0006937	regulation of muscle contraction	0.81	>=0.20	BLCAP (1.9)	ACOXL (1.6)	ENSG00000253948 (1.5)	NOG (1.4)	TGFB2 (1.4)	CSRP2 (1.3)	TCF21 (1.3)	ENSG00000227082 (1.3)	ANO7 (1.3)	ENSG00000257859 (1.2)
GO:0046112	nucleobase biosynthetic process	0.81	>=0.20	ENSG00000234494 (3.2)	PNPO (2.6)	PUSL1 (2.2)	ENSG00000230148 (2.0)	BRE (1.9)	H6PD (1.8)	CDK5RAP3 (1.4)	CPSF3L (1.1)	ANKRD55 (0.9)	CBX1 (0.9)
MP:0008083	decreased single-positive T cell number	0.81	>=0.20	SKAP1 (3.8)	VPS13B (2.4)	STK3 (1.4)	BRE (1.4)	ENSG00000230148 (1.3)	BCL2 (1.2)	PNPO (1.2)	ENSG00000229720 (1.1)	ENSG00000234494 (1.1)	PASK (1.1)
ENSG00000003436	TFPI PPI subnetwork	0.81	>=0.20	SMOX (2.4)	H6PD (2.4)	PRR15L (2.0)	CALD1 (1.9)	OSR2 (1.6)	ENSG00000241544 (1.5)	ENSG00000258066 (1.1)	FMN1 (1.1)	SCNN1D (1.0)	NAV3 (0.9)
ENSG00000120156	TEK PPI subnetwork	0.81	>=0.20	ENSG00000257859 (3.1)	ENSG00000234494 (2.2)	CYP11A1 (2.2)	THRB (2.0)	NFE2L1 (2.0)	PRR15L (1.8)	ENSG00000228536 (1.7)	WT1-AS (1.6)	ENSG00000253661 (1.2)	HOXB2 (1.1)
GO:0009636	response to toxin	0.81	>=0.20	CYP11A1 (2.1)	ENSG00000241544 (1.9)	KCNS2 (1.8)	PNPO (1.7)	ENSG00000258066 (1.6)	ENSG00000227082 (1.6)	WT1-AS (1.4)	LYPLAL1 (1.2)	ZDHHC17 (1.1)	ENSG00000253948 (1.0)
REACTOME_INFLUENZA_INFECTION	REACTOME_INFLUENZA_INFECTION	0.81	>=0.20	CPSF3L (1.7)	MRPL20 (1.6)	ENSG00000258066 (1.5)	VPS13B (1.4)	RAC1 (1.1)	ANO7 (1.1)	ZDHHC17 (0.9)	TP53 (0.9)	CDK5RAP3 (0.9)	UBE2J2 (0.8)
GO:0046902	regulation of mitochondrial membrane permeability	0.81	>=0.20	SP2 (2.3)	ANKRD55 (1.9)	ENSG00000235300 (1.9)	PUSL1 (1.5)	ENSG00000253661 (1.4)	GLTPD1 (1.4)	SNX11 (1.3)	SMOX (1.2)	ENSG00000227082 (1.1)	PNPO (1.0)
ENSG00000115760	BIRC6 PPI subnetwork	0.81	>=0.20	SH3GL3 (3.3)	ACAP3 (2.8)	PPP1R7 (2.0)	VPS13B (1.3)	ZDHHC17 (1.2)	EFEMP1 (1.0)	CYP11A1 (1.0)	BCL2L11 (0.9)	ANO7 (0.9)	ACOXL (0.8)
GO:0006874	cellular calcium ion homeostasis	0.81	>=0.20	CCDC33 (3.3)	ENSG00000257859 (2.4)	SCNN1D (1.9)	ACOXL (1.6)	THRB (1.1)	SLC30A10 (1.1)	B4GALNT3 (1.1)	ZDHHC17 (1.0)	SH3GL3 (1.0)	KCNS2 (1.0)
ENSG00000144642	RBMS3 PPI subnetwork	0.81	>=0.20	ENSG00000227082 (1.8)	TP53 (1.3)	CBX1 (1.3)	CYP11A1 (1.3)	ENSG00000258066 (1.2)	CPSF3L (1.2)	BRE (1.2)	CDK5RAP3 (1.1)	RAC1 (1.1)	ZDHHC17 (0.9)
GO:0000726	non-recombinational repair	0.81	>=0.20	VPS13B (3.5)	BRE (2.1)	RIBC2 (1.8)	STK3 (1.8)	SCNN1D (1.7)	ENSG00000229720 (1.4)	LYPLAL1 (1.4)	PASK (1.2)	NAV3 (1.1)	ACOXL (1.1)
REACTOME_CAM_PATHWAY	REACTOME_CAM_PATHWAY	0.81	>=0.20	KCNS2 (3.0)	ZDHHC17 (2.1)	ENSG00000226674 (1.8)	C1QTNF7 (1.8)	ACAP3 (1.7)	THRB (1.3)	COPZ2 (1.1)	PPP1R7 (1.1)	TCF21 (1.0)	B4GALNT3 (1.0)
REACTOME_CALMODULIN_INDUCED_EVENTS	REACTOME_CALMODULIN_INDUCED_EVENTS	0.81	>=0.20	KCNS2 (3.0)	ZDHHC17 (2.1)	ENSG00000226674 (1.8)	C1QTNF7 (1.8)	ACAP3 (1.7)	THRB (1.3)	COPZ2 (1.1)	PPP1R7 (1.1)	TCF21 (1.0)	B4GALNT3 (1.0)
GO:0021879	forebrain neuron differentiation	0.81	>=0.20	ENSG00000235300 (2.9)	ENSG00000230148 (1.7)	ENSG00000257859 (1.5)	ENSG00000253948 (1.4)	RIBC2 (1.4)	ACOXL (1.3)	CSRP2 (1.2)	BLCAP (1.2)	ENSG00000233101 (1.2)	PRR15L (1.2)
MP:0003890	abnormal embryonic-extraembryonic boundary morphology	0.81	>=0.20	CCDC33 (1.4)	ACOXL (1.4)	PASK (1.4)	SP2 (1.3)	HOXB1 (1.2)	PPP1R7 (1.2)	UBE2J2 (1.0)	EFEMP1 (1.0)	ENSG00000234494 (0.8)	ENSG00000257859 (0.8)
GO:0045088	regulation of innate immune response	0.81	>=0.20	SNX11 (2.2)	SMOX (1.4)	H6PD (1.3)	ENSG00000258066 (1.3)	RAC1 (1.3)	ENSG00000257859 (1.3)	BCL2L11 (1.1)	DAGLB (1.0)	UBE2J2 (1.0)	ENSG00000230148 (1.0)
GO:0050708	regulation of protein secretion	0.81	>=0.20	PRR15L (2.4)	ENSG00000235300 (1.9)	ACOXL (1.9)	LYPLAL1 (1.6)	FMN1 (1.5)	SNX11 (1.4)	SKAP1 (1.4)	ENSG00000228536 (1.2)	CCDC33 (1.2)	BCL2 (1.1)
GO:0033522	histone H2A ubiquitination	0.81	>=0.20	ENSG00000229720 (2.3)	ENSG00000227082 (2.3)	SCNN1D (2.2)	ENSG00000233101 (1.6)	SP2 (1.5)	BLCAP (1.4)	COPZ2 (1.2)	ENSG00000258066 (1.2)	PASK (1.1)	DVL1 (1.0)
ENSG00000118194	TNNT2 PPI subnetwork	0.81	>=0.20	SMOX (2.3)	ENSG00000227082 (1.7)	NOG (1.3)	BLCAP (1.3)	ENSG00000234494 (1.3)	ACOXL (1.2)	NFE2L1 (1.1)	UBE2J2 (1.0)	COPZ2 (0.9)	ENSG00000257859 (0.9)
GO:0002694	regulation of leukocyte activation	0.81	>=0.20	SKAP1 (3.6)	CCDC33 (1.9)	BCL2L11 (1.9)	BCL2 (1.7)	SNX11 (1.5)	ENSG00000241544 (1.1)	ANKRD55 (1.1)	ENSG00000227082 (1.0)	CYP11A1 (1.0)	PASK (0.9)
ENSG00000161040	FBXL13 PPI subnetwork	0.81	>=0.20	PNPO (2.7)	ENSG00000234494 (2.2)	MRPL20 (2.1)	CBX1 (2.1)	CPSF3L (1.9)	C1QTNF7 (1.7)	ACOXL (1.5)	ENSG00000235300 (1.3)	ENSG00000230148 (1.1)	AURKAIP1 (1.1)
GO:0031649	heat generation	0.81	>=0.20	ENSG00000253661 (2.4)	ANO7 (2.2)	ENSG00000227082 (2.1)	CCDC33 (1.6)	STK3 (1.4)	SH3GL3 (1.3)	ACOXL (1.2)	SMOX (1.1)	GLTPD1 (1.0)	ENSG00000253948 (0.9)
GO:0006521	regulation of cellular amino acid metabolic process	0.81	>=0.20	MRPL20 (2.9)	AURKAIP1 (2.8)	ENSG00000234494 (2.1)	PPP1R7 (1.9)	NFE2L1 (1.9)	CDK5RAP3 (1.8)	PNPO (1.8)	COPZ2 (1.7)	ENSG00000228536 (1.6)	ENSG00000230148 (1.5)
MP:0008866	chromosomal instability	0.81	>=0.20	PASK (4.6)	RIBC2 (2.3)	WRAP53 (1.7)	STK3 (1.6)	ANKRD55 (1.5)	ENSG00000235300 (1.4)	PUSL1 (1.1)	EYA4 (1.0)	ENSG00000226674 (0.9)	ENSG00000233101 (0.9)
ENSG00000126785	RHOJ PPI subnetwork	0.81	>=0.20	BCL2 (3.3)	ENSG00000228536 (2.0)	CDH11 (1.6)	RAC1 (1.5)	SP2 (1.5)	ACAP3 (1.4)	TGFB2 (1.4)	EFEMP1 (1.4)	ANO7 (1.1)	SNX11 (1.1)
ENSG00000106588	PSMA2 PPI subnetwork	0.81	>=0.20	PPP1R7 (2.7)	AURKAIP1 (2.5)	RAC1 (2.3)	NFE2L1 (2.2)	MRPL20 (1.7)	PNPO (1.7)	WRAP53 (1.7)	CDK5RAP3 (1.7)	ENSG00000228536 (1.2)	ENSG00000234494 (1.1)
GO:0032461	positive regulation of protein oligomerization	0.81	>=0.20	ACOXL (3.2)	ANO7 (2.5)	BCL2L11 (2.3)	PUSL1 (2.2)	ENSG00000229720 (2.1)	C1QTNF7 (1.4)	ENSG00000235300 (1.3)	RIBC2 (1.3)	SH3GL3 (1.2)	CCDC33 (1.0)
GO:0044297	cell body	0.81	>=0.20	KCNS2 (3.2)	SH3GL3 (2.9)	SCNN1D (1.9)	ENSG00000253661 (1.7)	ACAP3 (1.6)	ACOXL (1.5)	SMOX (1.4)	CYP11A1 (1.4)	DAGLB (1.3)	NOG (0.9)
GO:0030801	positive regulation of cyclic nucleotide metabolic process	0.81	>=0.20	ENSG00000230148 (2.3)	ENSG00000258066 (1.8)	KCNS2 (1.7)	C1QTNF7 (1.6)	ENSG00000227082 (1.5)	BCL2 (1.5)	CYP11A1 (1.4)	ANKRD55 (1.2)	OSR2 (1.0)	ENSG00000229720 (0.9)
REACTOME_METABOLISM_OF_CARBOHYDRATES	REACTOME_METABOLISM_OF_CARBOHYDRATES	0.81	>=0.20	ANO7 (2.0)	PNPO (1.5)	BRE (1.5)	CPSF3L (1.4)	SCNN1D (1.2)	ENSG00000226674 (1.2)	TP53 (1.2)	BLCAP (1.1)	LYPLAL1 (1.0)	CDK5RAP3 (0.9)
GO:0046943	carboxylic acid transmembrane transporter activity	0.81	>=0.20	SLC30A10 (2.7)	NFE2L1 (2.0)	OSR2 (1.5)	SMOX (1.5)	ENSG00000226674 (1.5)	NOG (1.4)	ENSG00000258066 (1.2)	PUSL1 (1.2)	CCDC33 (1.1)	FBLN1 (1.0)
MP:0002152	abnormal brain morphology	0.81	>=0.20	HOXB3 (2.2)	ENSG00000230148 (2.2)	TP53 (2.2)	H6PD (2.0)	ENSG00000233101 (1.9)	VPS13B (1.9)	NAV3 (1.9)	HOXB2 (1.8)	CALD1 (1.2)	SCNN1D (1.2)
GO:0051983	regulation of chromosome segregation	0.81	>=0.20	ENSG00000229720 (2.4)	ENSG00000227082 (2.2)	WRAP53 (2.0)	ACOXL (1.9)	ANKRD55 (1.9)	PASK (1.3)	ENSG00000253661 (1.1)	DVL1 (1.0)	SNX11 (1.0)	GLTPD1 (0.9)
MP:0005027	increased susceptibility to parasitic infection	0.81	>=0.20	SKAP1 (4.1)	SNX11 (2.0)	BCL2L11 (2.0)	BCL2 (1.9)	CCDC33 (1.1)	FMN1 (1.0)	ACOXL (1.0)	SMOX (1.0)	ENSG00000233101 (0.8)	EFEMP1 (0.8)
GO:0001659	temperature homeostasis	0.81	>=0.20	ENSG00000253661 (2.5)	ANO7 (2.4)	ENSG00000229720 (1.9)	ENSG00000227082 (1.6)	ACOXL (1.3)	CCDC33 (1.3)	STK3 (1.1)	FMN1 (1.1)	KCNS2 (1.0)	SMOX (0.9)
ENSG00000115946	PNO1 PPI subnetwork	0.81	>=0.20	CPSF3L (1.8)	PPP1R7 (1.5)	PUSL1 (1.4)	TP53 (1.4)	ENSG00000234494 (1.3)	CDK5RAP3 (1.2)	ENSG00000235300 (1.0)	SNX11 (0.8)	BCL2 (0.8)	ACAP3 (0.7)
GO:0006220	pyrimidine nucleotide metabolic process	0.81	>=0.20	ENSG00000230148 (3.7)	PUSL1 (2.8)	RIBC2 (2.2)	PASK (1.5)	LYPLAL1 (1.3)	ANO7 (1.2)	AURKAIP1 (1.2)	ANKRD55 (1.1)	ENSG00000226674 (1.1)	BRE (1.1)
GO:0030509	BMP signaling pathway	0.81	>=0.20	NOG (3.8)	HOXB1 (3.2)	FBLN1 (2.7)	EFEMP1 (2.4)	CSRP2 (2.3)	CDH11 (2.0)	TCF21 (1.8)	MXRA8 (1.5)	THRB (1.4)	ENSG00000258066 (1.3)
ENSG00000138433	CIR1 PPI subnetwork	0.81	>=0.20	CCNL2 (4.4)	CSRP2 (1.8)	CBX1 (1.4)	ZDHHC17 (1.4)	ENSG00000253948 (1.3)	ANO7 (1.2)	AURKAIP1 (1.0)	ENSG00000229720 (1.0)	THRB (0.9)	UBE2J2 (0.8)
ENSG00000113282	CLINT1 PPI subnetwork	0.81	>=0.20	PRR15L (4.6)	ANO7 (3.0)	SNX11 (1.9)	FBLN1 (1.8)	TCF21 (1.8)	ENSG00000233101 (1.5)	DAGLB (1.5)	SLC30A10 (1.5)	PNPO (1.4)	HOXB3 (1.3)
ENSG00000154429	C1orf96 PPI subnetwork	0.81	>=0.20	ZDHHC17 (3.6)	PPP1R7 (2.1)	CSRP2 (1.6)	SH3GL3 (1.5)	ACAP3 (1.5)	EFEMP1 (1.4)	CCNL2 (1.1)	BCL2L11 (0.9)	AURKAIP1 (0.9)	CCDC33 (0.9)
GO:0004970	ionotropic glutamate receptor activity	0.81	>=0.20	ENSG00000227082 (6.2)	NAV3 (2.6)	KCNS2 (2.4)	ACAP3 (2.2)	SCNN1D (1.9)	ANKRD55 (1.3)	ACOXL (1.1)	NOG (1.0)	ENSG00000257859 (0.9)	ENSG00000258066 (0.9)
MP:0000846	abnormal medulla oblongata morphology	0.81	>=0.20	DAGLB (3.0)	EYA4 (2.6)	LYPLAL1 (2.4)	TGFB2 (2.2)	CCDC33 (1.7)	NFE2L1 (1.6)	AURKAIP1 (1.6)	H6PD (1.5)	CSRP2 (1.4)	RAC1 (1.3)
REACTOME_TETRAHYDROBIOPTERIN_BH4_SYNTHESIS_RECYCLING_SALVAGE_AND_REGULATION	REACTOME_TETRAHYDROBIOPTERIN_BH4_SYNTHESIS_RECYCLING_SALVAGE_AND_REGULATION	0.81	>=0.20	PNPO (2.2)	ENSG00000258066 (2.2)	SLC30A10 (1.9)	PRR15L (1.6)	RIBC2 (1.5)	HOXB3 (1.2)	ENSG00000230148 (0.9)	ANO7 (0.9)	PUSL1 (0.8)	PASK (0.8)
GO:0045022	early endosome to late endosome transport	0.81	>=0.20	STK3 (3.3)	VPS13B (2.7)	GLTPD1 (2.0)	ENSG00000234494 (1.9)	DVL1 (1.8)	ENSG00000235300 (1.7)	THRB (1.7)	ANKRD55 (1.6)	PRR15L (1.5)	ENSG00000229720 (1.2)
GO:0071813	lipoprotein particle binding	0.81	>=0.20	PNPO (2.3)	SLC30A10 (2.1)	CALD1 (1.4)	CYP11A1 (1.4)	THRB (1.4)	CCDC33 (1.2)	NAV3 (1.1)	H6PD (1.0)	KCNS2 (0.9)	ANO7 (0.9)
GO:0071814	protein-lipid complex binding	0.81	>=0.20	PNPO (2.3)	SLC30A10 (2.1)	CALD1 (1.4)	CYP11A1 (1.4)	THRB (1.4)	CCDC33 (1.2)	NAV3 (1.1)	H6PD (1.0)	KCNS2 (0.9)	ANO7 (0.9)
MP:0001454	abnormal cued conditioning behavior	0.81	>=0.20	NAV3 (3.5)	KCNS2 (2.8)	BRE (1.9)	ENSG00000227082 (1.8)	SCNN1D (1.4)	EYA4 (1.3)	MXRA8 (1.1)	COPZ2 (1.1)	ACAP3 (1.0)	CDH11 (1.0)
GO:0003229	ventricular cardiac muscle tissue development	0.81	>=0.20	PUSL1 (2.0)	ENSG00000229720 (1.9)	HOXB1 (1.6)	ENSG00000233101 (1.6)	SCNN1D (1.4)	ENSG00000257859 (1.3)	TCF21 (1.3)	LYPLAL1 (1.2)	ENSG00000235300 (1.2)	SLC30A10 (1.2)
ENSG00000105880	DLX5 PPI subnetwork	0.81	>=0.20	NAV3 (3.7)	NOG (2.8)	OSR2 (2.6)	SH3GL3 (2.5)	HOXB2 (2.4)	HOXB1 (2.4)	B4GALNT3 (2.3)	CSRP2 (2.3)	FMN1 (2.2)	ENSG00000253661 (2.0)
GO:0006509	membrane protein ectodomain proteolysis	0.81	>=0.20	ENSG00000228536 (2.7)	ENSG00000226674 (1.8)	STK3 (1.7)	WT1-AS (1.6)	ENSG00000257859 (1.5)	ENSG00000253948 (1.4)	NFE2L1 (1.3)	MRPL20 (1.2)	FMN1 (1.2)	ANO7 (1.1)
ENSG00000198744	ENSG00000198744 PPI subnetwork	0.81	>=0.20	AURKAIP1 (3.1)	MRPL20 (2.4)	GLTPD1 (2.1)	PNPO (2.1)	ENSG00000253948 (2.0)	BLCAP (1.5)	ACOXL (1.1)	CDK5RAP3 (1.0)	CYP11A1 (0.8)	ENSG00000229720 (0.8)
MP:0005317	increased triglyceride level	0.81	>=0.20	COPZ2 (2.4)	HOXB2 (2.0)	H6PD (1.8)	BLCAP (1.7)	HOXB3 (1.6)	BCL2L11 (1.3)	EFEMP1 (1.0)	LYPLAL1 (1.0)	ACAP3 (1.0)	UBE2J2 (0.9)
ENSG00000075785	RAB7A PPI subnetwork	0.81	>=0.20	SNX11 (3.4)	RAC1 (2.7)	PRR15L (2.5)	UBE2J2 (2.1)	GLTPD1 (2.1)	PPP1R7 (1.9)	CDK5RAP3 (1.9)	AURKAIP1 (1.7)	BRE (1.3)	MRPL20 (1.3)
ENSG00000083845	RPS5 PPI subnetwork	0.81	>=0.20	CDK5RAP3 (1.8)	CPSF3L (1.8)	TP53 (1.5)	PNPO (1.1)	BCL2L11 (1.1)	ENSG00000234494 (1.1)	EFEMP1 (0.9)	PUSL1 (0.9)	STK3 (0.8)	CCNL2 (0.7)
GO:0031114	regulation of microtubule depolymerization	0.81	>=0.20	VPS13B (2.1)	DVL1 (1.7)	LYPLAL1 (1.5)	ENSG00000253948 (1.4)	ACAP3 (1.4)	ENSG00000226674 (1.4)	CCDC33 (1.3)	ENSG00000241544 (1.3)	NAV3 (1.3)	NFE2L1 (1.2)
GO:0033762	response to glucagon stimulus	0.81	>=0.20	GLTPD1 (2.4)	ACAP3 (1.5)	H6PD (1.5)	FMN1 (1.4)	NAV3 (1.3)	ZDHHC17 (1.2)	ENSG00000229720 (1.1)	KCNS2 (1.0)	CSRP2 (0.8)	THRB (0.7)
ENSG00000129354	AP1M2 PPI subnetwork	0.81	>=0.20	PNPO (1.7)	ANO7 (1.6)	B4GALNT3 (1.6)	ACAP3 (1.4)	ENSG00000253948 (1.3)	RAC1 (1.3)	CALD1 (1.1)	ENSG00000234494 (1.0)	SNX11 (1.0)	ENSG00000241544 (1.0)
GO:0015924	mannosyl-oligosaccharide mannosidase activity	0.81	>=0.20	H6PD (2.4)	ANKRD55 (1.7)	CYP11A1 (1.6)	CCDC33 (1.6)	HOXB1 (1.5)	CDK5RAP3 (1.4)	ENSG00000233101 (1.3)	PUSL1 (1.2)	NFE2L1 (1.2)	NAV3 (1.0)
GO:0042594	response to starvation	0.82	>=0.20	BCL2L11 (1.8)	SLC30A10 (1.6)	ZDHHC17 (1.4)	NFE2L1 (1.2)	CDK5RAP3 (1.2)	PRR15L (1.2)	H6PD (1.2)	KCNS2 (1.2)	BRE (1.0)	CSRP2 (1.0)
ENSG00000143079	CTTNBP2NL PPI subnetwork	0.82	>=0.20	PPP1R7 (3.4)	RAC1 (2.7)	ENSG00000228536 (2.3)	UBE2J2 (2.2)	ACAP3 (1.7)	C1QTNF7 (1.6)	B4GALNT3 (1.5)	ENSG00000230148 (1.5)	ENSG00000235300 (1.4)	ENSG00000227082 (0.8)
ENSG00000147439	BIN3 PPI subnetwork	0.82	>=0.20	AURKAIP1 (3.3)	UBE2J2 (3.1)	GLTPD1 (2.6)	MRPL20 (2.5)	ACAP3 (1.6)	ENSG00000229720 (1.6)	ENSG00000234494 (1.4)	CPSF3L (1.1)	ENSG00000253661 (1.1)	SKAP1 (1.0)
ENSG00000112851	ERBB2IP PPI subnetwork	0.82	>=0.20	STK3 (1.9)	EFEMP1 (1.3)	KCNS2 (1.2)	SLC30A10 (1.2)	BCL2 (1.2)	ENSG00000226674 (1.2)	NOG (1.1)	NAV3 (1.1)	RAC1 (1.0)	B4GALNT3 (1.0)
REACTOME_SRP:DEPENDENT_COTRANSLATIONAL_PROTEIN_TARGETING_TO_MEMBRANE	REACTOME_SRP:DEPENDENT_COTRANSLATIONAL_PROTEIN_TARGETING_TO_MEMBRANE	0.82	>=0.20	CDK5RAP3 (2.1)	ENSG00000253948 (1.9)	CCNL2 (1.7)	MRPL20 (1.4)	WT1-AS (1.1)	ENSG00000258066 (0.7)	ENSG00000241544 (0.6)	BLCAP (0.6)	HOXB1 (0.6)	DVL1 (0.6)
ENSG00000127914	AKAP9 PPI subnetwork	0.82	>=0.20	KCNS2 (3.1)	RAC1 (2.3)	ACAP3 (2.2)	ENSG00000228536 (1.8)	PPP1R7 (1.7)	NAV3 (1.6)	B4GALNT3 (1.6)	CCDC33 (1.3)	DAGLB (1.2)	SMOX (0.9)
GO:0002637	regulation of immunoglobulin production	0.82	>=0.20	SKAP1 (2.6)	BCL2L11 (2.3)	CCDC33 (1.7)	BCL2 (1.6)	ENSG00000228536 (1.4)	ENSG00000229720 (1.2)	THRB (1.2)	SNX11 (1.1)	ACOXL (1.0)	PRR15L (0.9)
MP:0003400	kinked neural tube	0.82	>=0.20	HOXB1 (3.1)	CDH11 (2.4)	TGFB2 (1.8)	SMOX (1.7)	VPS13B (1.6)	CBX1 (1.5)	ENSG00000230148 (1.4)	SCNN1D (1.4)	ENSG00000253948 (1.3)	TP53 (1.3)
REACTOME_SEMA3A_PAK_DEPENDENT_AXON_REPULSION	REACTOME_SEMA3A_PAK_DEPENDENT_AXON_REPULSION	0.82	>=0.20	ENSG00000258066 (1.9)	ACAP3 (1.6)	ENSG00000253661 (1.6)	DAGLB (1.6)	HOXB3 (1.6)	NAV3 (1.5)	CCDC33 (1.5)	PPP1R7 (1.4)	BLCAP (1.3)	EYA4 (1.2)
GO:0005212	structural constituent of eye lens	0.82	>=0.20	ENSG00000235300 (1.7)	ENSG00000228536 (1.3)	CSRP2 (1.1)	MXRA8 (1.0)	SCNN1D (1.0)	COPZ2 (1.0)	ENSG00000253661 (1.0)	THRB (0.9)	TGFB2 (0.9)	ENSG00000233101 (0.9)
GO:0042402	cellular biogenic amine catabolic process	0.82	>=0.20	SCNN1D (2.3)	ENSG00000253948 (1.6)	LYPLAL1 (1.6)	ANKRD55 (1.5)	H6PD (1.3)	ENSG00000241544 (1.2)	SNX11 (1.1)	PNPO (1.1)	ENSG00000226674 (1.0)	DVL1 (1.0)
MP:0000611	jaundice	0.82	>=0.20	SLC30A10 (2.3)	PNPO (2.0)	SMOX (1.8)	THRB (1.1)	ENSG00000228536 (1.0)	VPS13B (1.0)	ZDHHC17 (1.0)	HOXB2 (1.0)	HOXB3 (0.9)	HOXB1 (0.9)
ENSG00000175166	PSMD2 PPI subnetwork	0.82	>=0.20	AURKAIP1 (3.2)	PPP1R7 (3.2)	CPSF3L (3.1)	NFE2L1 (2.2)	CDK5RAP3 (2.0)	UBE2J2 (1.9)	MRPL20 (1.8)	ENSG00000228536 (1.6)	PNPO (1.3)	RAC1 (1.2)
REACTOME_INFLUENZA_LIFE_CYCLE	REACTOME_INFLUENZA_LIFE_CYCLE	0.82	>=0.20	MRPL20 (1.9)	VPS13B (1.7)	CPSF3L (1.6)	ENSG00000258066 (1.5)	RAC1 (1.1)	ANO7 (1.0)	CDK5RAP3 (0.9)	ZDHHC17 (0.9)	UBE2J2 (0.8)	ENSG00000253948 (0.8)
MP:0008808	decreased spleen iron level	0.82	>=0.20	ZDHHC17 (2.6)	PNPO (2.4)	SLC30A10 (2.1)	H6PD (1.9)	B4GALNT3 (1.7)	SMOX (1.3)	MRPL20 (1.3)	BCL2L11 (1.3)	ENSG00000233101 (1.2)	HOXB3 (1.0)
GO:0030730	sequestering of triglyceride	0.82	>=0.20	ENSG00000257859 (2.2)	ENSG00000228536 (2.2)	ANO7 (1.4)	COPZ2 (1.3)	THRB (1.2)	ACOXL (1.2)	WT1-AS (1.1)	BLCAP (0.8)	ENSG00000234494 (0.8)	DAGLB (0.8)
ENSG00000055208	TAB2 PPI subnetwork	0.82	>=0.20	TP53 (2.6)	RAC1 (2.3)	PNPO (2.1)	ENSG00000227082 (1.6)	CPSF3L (1.4)	WRAP53 (1.3)	NFE2L1 (1.3)	GLTPD1 (1.2)	ENSG00000235300 (1.1)	CDK5RAP3 (1.1)
ENSG00000115963	RND3 PPI subnetwork	0.82	>=0.20	PRR15L (2.2)	DVL1 (2.1)	ENSG00000226674 (1.4)	NOG (1.3)	BLCAP (1.3)	SP2 (1.1)	ENSG00000227082 (1.0)	ACAP3 (1.0)	ENSG00000257859 (0.9)	STK3 (0.8)
GO:0072384	organelle transport along microtubule	0.82	>=0.20	B4GALNT3 (2.4)	DAGLB (1.7)	ENSG00000228536 (1.6)	ENSG00000257859 (1.5)	WRAP53 (1.5)	ENSG00000234494 (1.5)	SNX11 (1.3)	ENSG00000241544 (1.2)	ENSG00000258066 (0.9)	NFE2L1 (0.9)
GO:0006085	acetyl-CoA biosynthetic process	0.82	>=0.20	ENSG00000235300 (2.2)	LYPLAL1 (1.7)	ACOXL (1.1)	H6PD (1.0)	CSRP2 (0.9)	ENSG00000253948 (0.8)	GLTPD1 (0.7)	SP2 (0.7)	ZDHHC17 (0.6)	THRB (0.5)
ENSG00000196411	EPHB4 PPI subnetwork	0.82	>=0.20	STK3 (2.1)	THRB (1.8)	ENSG00000257859 (1.6)	ENSG00000253661 (1.5)	FMN1 (1.5)	CALD1 (1.5)	DVL1 (1.3)	EYA4 (1.3)	ACAP3 (1.2)	CSRP2 (1.2)
GO:0002287	alpha-beta T cell activation involved in immune response	0.82	>=0.20	SNX11 (3.2)	BCL2L11 (2.1)	SKAP1 (1.6)	ENSG00000228536 (1.3)	ENSG00000226674 (1.2)	SCNN1D (1.2)	BCL2 (1.2)	PASK (1.2)	ENSG00000234494 (1.1)	CCDC33 (1.0)
GO:0002293	alpha-beta T cell differentiation involved in immune response	0.82	>=0.20	SNX11 (3.2)	BCL2L11 (2.1)	SKAP1 (1.6)	ENSG00000228536 (1.3)	ENSG00000226674 (1.2)	SCNN1D (1.2)	BCL2 (1.2)	PASK (1.2)	ENSG00000234494 (1.1)	CCDC33 (1.0)
GO:0000272	polysaccharide catabolic process	0.82	>=0.20	H6PD (1.8)	ENSG00000229720 (1.7)	PUSL1 (1.5)	SCNN1D (1.3)	GLTPD1 (1.2)	ANKRD55 (1.1)	LYPLAL1 (1.1)	ZDHHC17 (0.8)	CCNL2 (0.8)	C1QTNF7 (0.7)
REACTOME_TRAF6_MEDIATED_IRF7_ACTIVATION	REACTOME_TRAF6_MEDIATED_IRF7_ACTIVATION	0.82	>=0.20	SNX11 (3.0)	WRAP53 (1.4)	OSR2 (1.2)	BCL2L11 (1.2)	ENSG00000227082 (1.1)	TP53 (0.9)	STK3 (0.9)	ENSG00000228536 (0.9)	NAV3 (0.9)	ZDHHC17 (0.8)
GO:0016493	C-C chemokine receptor activity	0.82	>=0.20	SKAP1 (4.3)	ANKRD55 (2.0)	HOXB2 (1.8)	BCL2 (1.2)	CYP11A1 (1.1)	SCNN1D (1.1)	SNX11 (1.0)	ENSG00000257859 (1.0)	SMOX (0.9)	KCNS2 (0.9)
MP:0002463	abnormal neutrophil physiology	0.82	>=0.20	SMOX (1.7)	DAGLB (1.5)	CDK5RAP3 (1.1)	H6PD (1.1)	ENSG00000258066 (1.1)	PNPO (1.0)	ACOXL (0.9)	SCNN1D (0.9)	NOG (0.8)	ANO7 (0.7)
GO:0007586	digestion	0.82	>=0.20	ANO7 (3.6)	PRR15L (3.3)	SCNN1D (3.1)	SLC30A10 (2.6)	ENSG00000257859 (1.6)	ENSG00000229720 (1.4)	B4GALNT3 (1.2)	ENSG00000227082 (1.2)	THRB (1.0)	ENSG00000235300 (0.9)
ENSG00000171148	TADA3 PPI subnetwork	0.82	>=0.20	SP2 (4.1)	WRAP53 (2.1)	VPS13B (1.9)	ANKRD55 (1.8)	ENSG00000253948 (1.5)	ENSG00000235300 (1.4)	PPP1R7 (1.4)	CDK5RAP3 (0.9)	CBX1 (0.9)	BRE (0.8)
ENSG00000125818	PSMF1 PPI subnetwork	0.82	>=0.20	AURKAIP1 (3.4)	NFE2L1 (2.9)	PPP1R7 (2.2)	MRPL20 (2.1)	WRAP53 (1.9)	CDK5RAP3 (1.8)	ENSG00000228536 (1.8)	UBE2J2 (1.8)	SNX11 (1.7)	CPSF3L (1.7)
GO:0008380	RNA splicing	0.82	>=0.20	CCNL2 (4.2)	UBE2J2 (2.7)	CBX1 (2.4)	MRPL20 (2.3)	ENSG00000253948 (1.9)	WRAP53 (1.9)	CPSF3L (1.6)	PPP1R7 (1.5)	CDK5RAP3 (1.5)	SP2 (1.4)
GO:0016706	oxidoreductase activity, acting on paired donors, with incorporation or reduction of molecular oxygen, 2-oxoglutarate as one donor, and incorporation of one atom each of oxygen into both donors	0.82	>=0.20	SMOX (2.3)	COPZ2 (2.0)	CSRP2 (1.7)	UBE2J2 (1.2)	EYA4 (1.0)	ENSG00000257859 (0.9)	SP2 (0.9)	TGFB2 (0.9)	ENSG00000230148 (0.8)	SNX11 (0.8)
MP:0010254	nuclear cataracts	0.82	>=0.20	ENSG00000235300 (2.2)	ENSG00000257859 (1.9)	B4GALNT3 (1.8)	ENSG00000258066 (1.7)	TGFB2 (1.6)	CCDC33 (1.2)	COPZ2 (1.0)	HOXB1 (1.0)	HOXB3 (0.9)	ANO7 (0.7)
MP:0006359	absent startle reflex	0.82	>=0.20	ENSG00000258066 (2.5)	BCL2L11 (2.1)	ANO7 (2.1)	SH3GL3 (2.0)	THRB (1.9)	ZDHHC17 (1.7)	CCDC33 (1.7)	HOXB1 (1.3)	RIBC2 (1.2)	FMN1 (1.0)
REACTOME_IONOTROPIC_ACTIVITY_OF_KAINATE_RECEPTORS	REACTOME_IONOTROPIC_ACTIVITY_OF_KAINATE_RECEPTORS	0.82	>=0.20	ENSG00000227082 (4.4)	NAV3 (3.0)	SCNN1D (2.6)	KCNS2 (2.1)	RIBC2 (1.8)	ENSG00000235300 (1.3)	ACAP3 (1.3)	CDH11 (1.2)	ENSG00000253948 (1.2)	SKAP1 (1.2)
REACTOME_ACTIVATION_OF_CA:PERMEABLE_KAINATE_RECEPTOR	REACTOME_ACTIVATION_OF_CA:PERMEABLE_KAINATE_RECEPTOR	0.82	>=0.20	ENSG00000227082 (4.4)	NAV3 (3.0)	SCNN1D (2.6)	KCNS2 (2.1)	RIBC2 (1.8)	ENSG00000235300 (1.3)	ACAP3 (1.3)	CDH11 (1.2)	ENSG00000253948 (1.2)	SKAP1 (1.2)
GO:0070647	protein modification by small protein conjugation or removal	0.82	>=0.20	UBE2J2 (3.7)	ZDHHC17 (2.0)	PPP1R7 (2.0)	SNX11 (1.8)	COPZ2 (1.6)	VPS13B (1.4)	MRPL20 (1.2)	RAC1 (1.2)	BRE (1.2)	DVL1 (1.1)
GO:0070403	NAD+ binding	0.82	>=0.20	THRB (3.6)	PNPO (3.2)	ACAP3 (2.6)	CDK5RAP3 (2.5)	LYPLAL1 (2.4)	PUSL1 (2.0)	DAGLB (1.6)	GLTPD1 (1.5)	CCNL2 (1.5)	ENSG00000230148 (1.5)
GO:0007628	adult walking behavior	0.82	>=0.20	ENSG00000258066 (3.5)	KCNS2 (3.1)	SH3GL3 (2.7)	ANKRD55 (1.7)	DAGLB (1.6)	ZDHHC17 (1.5)	BRE (1.4)	ENSG00000234494 (1.2)	THRB (1.2)	B4GALNT3 (1.1)
ENSG00000154134	ROBO3 PPI subnetwork	0.82	>=0.20	SLC30A10 (2.9)	TGFB2 (1.9)	H6PD (1.5)	SMOX (1.4)	SCNN1D (1.3)	PNPO (1.3)	CSRP2 (1.3)	FBLN1 (1.1)	SH3GL3 (1.1)	CALD1 (1.0)
ENSG00000143520	FLG2 PPI subnetwork	0.82	>=0.20	WRAP53 (2.4)	TP53 (1.6)	UBE2J2 (1.6)	CDK5RAP3 (1.6)	ENSG00000230148 (1.4)	CPSF3L (1.3)	SP2 (1.3)	NOG (1.1)	CBX1 (1.0)	C1QTNF7 (0.9)
ENSG00000135213	POM121C PPI subnetwork	0.82	>=0.20	VPS13B (2.4)	HOXB2 (1.7)	CPSF3L (1.6)	WRAP53 (1.6)	SP2 (1.5)	ENSG00000258066 (1.5)	CBX1 (1.5)	PASK (1.5)	ZDHHC17 (1.4)	ANO7 (1.4)
GO:0005253	anion channel activity	0.82	>=0.20	SLC30A10 (2.4)	ENSG00000226674 (2.1)	ZDHHC17 (1.9)	NFE2L1 (1.8)	ANO7 (1.7)	THRB (1.2)	KCNS2 (1.1)	MXRA8 (1.1)	DVL1 (1.0)	PRR15L (0.9)
GO:0005234	extracellular-glutamate-gated ion channel activity	0.82	>=0.20	ENSG00000227082 (5.8)	NAV3 (2.5)	ACAP3 (2.4)	SCNN1D (2.2)	KCNS2 (2.1)	ANKRD55 (1.3)	ACOXL (1.1)	NOG (1.1)	ENSG00000257859 (1.0)	WT1-AS (0.7)
GO:0009251	glucan catabolic process	0.82	>=0.20	COPZ2 (2.4)	ENSG00000258066 (2.2)	LYPLAL1 (1.5)	ENSG00000230148 (1.1)	STK3 (0.9)	ENSG00000229720 (0.9)	ENSG00000253948 (0.8)	PUSL1 (0.8)	SMOX (0.7)	RIBC2 (0.7)
GO:0044247	cellular polysaccharide catabolic process	0.82	>=0.20	COPZ2 (2.4)	ENSG00000258066 (2.2)	LYPLAL1 (1.5)	ENSG00000230148 (1.1)	STK3 (0.9)	ENSG00000229720 (0.9)	ENSG00000253948 (0.8)	PUSL1 (0.8)	SMOX (0.7)	RIBC2 (0.7)
ENSG00000133318	RTN3 PPI subnetwork	0.82	>=0.20	SH3GL3 (3.2)	ACAP3 (2.5)	NFE2L1 (1.9)	ZDHHC17 (1.6)	PPP1R7 (1.3)	EFEMP1 (1.2)	NAV3 (1.1)	ENSG00000233101 (1.1)	DAGLB (1.1)	CYP11A1 (1.1)
ENSG00000113312	TTC1 PPI subnetwork	0.82	>=0.20	ENSG00000253661 (1.9)	CSRP2 (1.8)	WRAP53 (1.7)	BLCAP (1.6)	NOG (1.6)	BCL2 (1.3)	SNX11 (1.2)	TGFB2 (1.2)	BCL2L11 (1.0)	COPZ2 (0.9)
GO:0022900	electron transport chain	0.82	>=0.20	AURKAIP1 (4.1)	MRPL20 (3.7)	ENSG00000253948 (3.6)	GLTPD1 (1.8)	BLCAP (1.5)	LYPLAL1 (1.5)	CYP11A1 (1.1)	RIBC2 (0.9)	ENSG00000230148 (0.9)	BRE (0.7)
MP:0001790	abnormal immune system physiology	0.82	>=0.20	SKAP1 (2.7)	BCL2 (1.9)	H6PD (1.9)	SNX11 (1.8)	EFEMP1 (1.6)	BCL2L11 (1.5)	DAGLB (1.1)	CYP11A1 (0.9)	CCDC33 (0.8)	SP2 (0.6)
ENSG00000131747	TOP2A PPI subnetwork	0.82	>=0.20	CBX1 (2.8)	WRAP53 (2.7)	PASK (2.0)	PPP1R7 (1.8)	VPS13B (1.8)	CPSF3L (1.7)	ENSG00000257859 (1.5)	TP53 (1.3)	ENSG00000229720 (1.2)	ENSG00000228536 (0.8)
GO:0001774	microglial cell activation	0.82	>=0.20	FMN1 (3.1)	ENSG00000234494 (3.1)	DAGLB (1.7)	ENSG00000226674 (1.7)	ENSG00000229720 (1.6)	ENSG00000227082 (1.5)	NAV3 (1.3)	ANO7 (1.0)	COPZ2 (0.8)	ENSG00000233101 (0.8)
ENSG00000095794	CREM PPI subnetwork	0.82	>=0.20	UBE2J2 (2.2)	BRE (2.1)	ENSG00000226674 (2.0)	CYP11A1 (2.0)	STK3 (1.9)	OSR2 (1.9)	RAC1 (1.4)	KCNS2 (1.4)	COPZ2 (1.3)	ENSG00000253948 (1.2)
GO:0008483	transaminase activity	0.82	>=0.20	SCNN1D (2.2)	COPZ2 (2.2)	CDK5RAP3 (1.7)	H6PD (1.7)	EFEMP1 (1.4)	PNPO (1.4)	NFE2L1 (1.4)	ENSG00000253948 (1.4)	ACAP3 (1.4)	LYPLAL1 (1.3)
ENSG00000157193	LRP8 PPI subnetwork	0.82	>=0.20	ANKRD55 (2.2)	UBE2J2 (2.2)	SLC30A10 (2.0)	ZDHHC17 (1.8)	PPP1R7 (1.5)	ENSG00000229720 (1.5)	ENSG00000230148 (1.4)	ENSG00000257859 (1.3)	ENSG00000253661 (1.2)	ACAP3 (1.1)
GO:0009161	ribonucleoside monophosphate metabolic process	0.82	>=0.20	PNPO (2.6)	ENSG00000234494 (2.5)	ANKRD55 (1.5)	ENSG00000241544 (1.4)	PUSL1 (1.3)	LYPLAL1 (1.3)	CDK5RAP3 (1.2)	RIBC2 (1.2)	CPSF3L (1.1)	ACOXL (1.1)
ENSG00000154262	ABCA6 PPI subnetwork	0.82	>=0.20	SLC30A10 (2.9)	TGFB2 (2.1)	SMOX (1.7)	SCNN1D (1.6)	PNPO (1.5)	H6PD (1.4)	CSRP2 (1.3)	HOXB1 (1.2)	CALD1 (1.2)	SH3GL3 (1.1)
GO:0006119	oxidative phosphorylation	0.82	>=0.20	ENSG00000253948 (3.9)	AURKAIP1 (3.8)	MRPL20 (3.5)	GLTPD1 (1.3)	BLCAP (1.2)	LYPLAL1 (1.1)	PPP1R7 (1.1)	BRE (1.0)	ENSG00000257859 (1.0)	CCDC33 (1.0)
GO:0030594	neurotransmitter receptor activity	0.82	>=0.20	KCNS2 (3.5)	THRB (1.8)	CCDC33 (1.6)	SNX11 (1.4)	NOG (1.3)	CYP11A1 (1.1)	NFE2L1 (1.1)	B4GALNT3 (1.0)	SLC30A10 (1.0)	ENSG00000229720 (0.9)
ENSG00000184185	KCNJ12 PPI subnetwork	0.82	>=0.20	THRB (2.6)	ZDHHC17 (2.0)	STK3 (2.0)	ENSG00000241544 (1.9)	NAV3 (1.8)	RIBC2 (1.6)	ACAP3 (1.4)	SH3GL3 (1.4)	ENSG00000230148 (1.4)	ENSG00000253948 (1.2)
ENSG00000174307	PHLDA3 PPI subnetwork	0.82	>=0.20	CPSF3L (2.3)	CDK5RAP3 (2.0)	AURKAIP1 (1.7)	CBX1 (1.6)	PNPO (1.4)	MRPL20 (1.3)	ENSG00000257859 (1.2)	PPP1R7 (1.0)	PUSL1 (0.9)	BRE (0.8)
ENSG00000102554	KLF5 PPI subnetwork	0.82	>=0.20	VPS13B (2.8)	BRE (1.9)	SMOX (1.7)	TP53 (1.5)	ENSG00000257859 (1.4)	RAC1 (1.4)	SP2 (1.2)	FBLN1 (1.1)	CYP11A1 (1.1)	STK3 (1.1)
ENSG00000168078	PBK PPI subnetwork	0.82	>=0.20	WRAP53 (2.3)	PASK (1.6)	PNPO (1.4)	CBX1 (1.3)	ENSG00000235300 (1.2)	RIBC2 (1.2)	COPZ2 (1.1)	ENSG00000230148 (1.1)	BCL2 (1.0)	TGFB2 (0.9)
GO:0046580	negative regulation of Ras protein signal transduction	0.82	>=0.20	ENSG00000228536 (2.3)	NAV3 (2.3)	DAGLB (2.3)	DVL1 (2.0)	RIBC2 (1.9)	ENSG00000234494 (1.8)	ENSG00000253661 (1.6)	GLTPD1 (1.6)	ZDHHC17 (1.5)	ACOXL (1.3)
ENSG00000160695	ENSG00000160695 PPI subnetwork	0.82	>=0.20	CDK5RAP3 (3.0)	SNX11 (2.6)	NAV3 (1.8)	ACAP3 (1.7)	DAGLB (1.6)	CPSF3L (1.4)	ENSG00000235300 (1.3)	PPP1R7 (1.2)	RAC1 (1.2)	BRE (1.2)
ENSG00000118260	CREB1 PPI subnetwork	0.82	>=0.20	NOG (1.9)	KCNS2 (1.9)	BRE (1.9)	VPS13B (1.4)	ENSG00000253948 (1.1)	SP2 (1.1)	FMN1 (1.1)	CYP11A1 (1.0)	UBE2J2 (1.0)	ACAP3 (0.9)
ENSG00000082397	EPB41L3 PPI subnetwork	0.82	>=0.20	STK3 (2.3)	RAC1 (2.3)	SH3GL3 (1.7)	DAGLB (1.5)	TCF21 (1.2)	VPS13B (1.1)	ZDHHC17 (1.1)	ENSG00000253948 (1.1)	ACOXL (1.0)	TP53 (1.0)
GO:0007141	male meiosis I	0.82	>=0.20	ENSG00000235300 (5.2)	RIBC2 (2.9)	ENSG00000230148 (1.9)	WRAP53 (1.4)	ANKRD55 (1.4)	CDK5RAP3 (1.2)	SH3GL3 (1.1)	WT1-AS (0.9)	ANO7 (0.9)	B4GALNT3 (0.8)
MP:0000242	impaired fertilization	0.82	>=0.20	SCNN1D (2.2)	RIBC2 (1.9)	EYA4 (1.6)	ENSG00000258066 (1.6)	SH3GL3 (1.6)	ANO7 (1.3)	UBE2J2 (1.1)	CPSF3L (1.0)	BRE (1.0)	CYP11A1 (1.0)
ENSG00000132604	TERF2 PPI subnetwork	0.82	>=0.20	STK3 (2.3)	SP2 (2.3)	PPP1R7 (1.8)	BRE (1.7)	CBX1 (1.7)	BCL2L11 (1.5)	WRAP53 (1.4)	PASK (1.3)	VPS13B (1.2)	EYA4 (1.0)
MP:0001044	abnormal enteric nervous system morphology	0.82	>=0.20	EYA4 (4.3)	FMN1 (2.3)	ENSG00000235300 (1.9)	HOXB2 (1.8)	HOXB1 (1.5)	C1QTNF7 (1.5)	STK3 (1.5)	VPS13B (1.3)	CCDC33 (1.2)	ZDHHC17 (1.2)
MP:0002493	increased IgG level	0.82	>=0.20	SKAP1 (2.6)	EFEMP1 (2.5)	BCL2 (1.4)	BCL2L11 (1.2)	CYP11A1 (1.2)	ANO7 (1.0)	ENSG00000257859 (1.0)	TCF21 (0.9)	FBLN1 (0.9)	TGFB2 (0.8)
ENSG00000115677	HDLBP PPI subnetwork	0.82	>=0.20	CBX1 (2.6)	CPSF3L (2.2)	PUSL1 (1.8)	CCNL2 (1.8)	ANKRD55 (1.7)	CDK5RAP3 (1.4)	ENSG00000235300 (1.2)	SMOX (1.1)	PPP1R7 (1.0)	EFEMP1 (0.9)
GO:0032451	demethylase activity	0.82	>=0.20	ANKRD55 (2.4)	SP2 (2.3)	ACOXL (1.7)	DVL1 (1.3)	SKAP1 (1.2)	H6PD (1.1)	SMOX (0.9)	SLC30A10 (0.9)	ENSG00000230148 (0.9)	CBX1 (0.8)
GO:0032412	regulation of ion transmembrane transporter activity	0.82	>=0.20	KCNS2 (2.3)	ENSG00000229720 (2.1)	THRB (2.0)	ENSG00000235300 (2.0)	ENSG00000228536 (2.0)	ANO7 (1.9)	ACOXL (1.8)	CCDC33 (1.8)	DAGLB (1.4)	ENSG00000226674 (1.2)
GO:0035964	COPI-coated vesicle budding	0.82	>=0.20	CDK5RAP3 (3.1)	COPZ2 (1.8)	PUSL1 (1.4)	ANO7 (1.3)	RIBC2 (1.2)	THRB (1.1)	GLTPD1 (1.0)	CCNL2 (1.0)	ENSG00000235300 (0.9)	KCNS2 (0.8)
GO:0048200	Golgi transport vesicle coating	0.82	>=0.20	CDK5RAP3 (3.1)	COPZ2 (1.8)	PUSL1 (1.4)	ANO7 (1.3)	RIBC2 (1.2)	THRB (1.1)	GLTPD1 (1.0)	CCNL2 (1.0)	ENSG00000235300 (0.9)	KCNS2 (0.8)
GO:0048205	COPI coating of Golgi vesicle	0.82	>=0.20	CDK5RAP3 (3.1)	COPZ2 (1.8)	PUSL1 (1.4)	ANO7 (1.3)	RIBC2 (1.2)	THRB (1.1)	GLTPD1 (1.0)	CCNL2 (1.0)	ENSG00000235300 (0.9)	KCNS2 (0.8)
GO:0060078	regulation of postsynaptic membrane potential	0.82	>=0.20	ENSG00000258066 (2.7)	SCNN1D (2.3)	ACOXL (2.2)	ACAP3 (2.1)	KCNS2 (1.4)	CCDC33 (1.3)	ENSG00000253948 (1.3)	NAV3 (1.2)	ZDHHC17 (1.1)	ENSG00000235300 (1.0)
KEGG_APOPTOSIS	KEGG_APOPTOSIS	0.82	>=0.20	TP53 (2.5)	UBE2J2 (2.1)	GLTPD1 (2.0)	H6PD (1.9)	BCL2L11 (1.5)	TGFB2 (1.3)	SMOX (1.3)	STK3 (1.2)	CCNL2 (1.1)	C1QTNF7 (1.1)
ENSG00000145833	DDX46 PPI subnetwork	0.82	>=0.20	SP2 (3.1)	BLCAP (1.8)	CSRP2 (1.5)	H6PD (1.5)	ENSG00000257859 (1.4)	ANO7 (1.3)	TP53 (1.3)	MRPL20 (1.3)	EFEMP1 (1.2)	RAC1 (1.0)
GO:0048278	vesicle docking	0.82	>=0.20	BRE (2.0)	UBE2J2 (1.8)	VPS13B (1.8)	PPP1R7 (1.7)	LYPLAL1 (1.6)	STK3 (1.5)	CDK5RAP3 (1.4)	PUSL1 (1.4)	GLTPD1 (1.3)	ENSG00000235300 (1.2)
GO:0044309	neuron spine	0.82	>=0.20	ACAP3 (3.6)	SH3GL3 (3.1)	KCNS2 (3.1)	THRB (2.6)	NAV3 (2.4)	PPP1R7 (1.9)	STK3 (1.5)	SLC30A10 (1.2)	NOG (1.2)	VPS13B (1.1)
GO:0043197	dendritic spine	0.82	>=0.20	ACAP3 (3.6)	SH3GL3 (3.1)	KCNS2 (3.1)	THRB (2.6)	NAV3 (2.4)	PPP1R7 (1.9)	STK3 (1.5)	SLC30A10 (1.2)	NOG (1.2)	VPS13B (1.1)
GO:0002827	positive regulation of T-helper 1 type immune response	0.82	>=0.20	CCDC33 (2.6)	C1QTNF7 (1.9)	BRE (1.8)	BCL2 (1.6)	ENSG00000227082 (1.6)	ENSG00000226674 (1.5)	ACOXL (1.5)	GLTPD1 (1.3)	ENSG00000235300 (1.2)	SKAP1 (1.1)
GO:0043543	protein acylation	0.82	>=0.20	SP2 (3.3)	ENSG00000235300 (2.3)	CBX1 (2.1)	BRE (1.9)	ENSG00000234494 (1.5)	ZDHHC17 (1.2)	PPP1R7 (1.1)	C1QTNF7 (0.9)	CCDC33 (0.8)	FBLN1 (0.8)
GO:0004890	GABA-A receptor activity	0.82	>=0.20	KCNS2 (2.1)	THRB (1.7)	ENSG00000227082 (1.5)	ENSG00000234494 (1.4)	SMOX (1.3)	ZDHHC17 (1.2)	PPP1R7 (1.1)	NAV3 (1.1)	WT1-AS (1.1)	RIBC2 (1.0)
GO:0006904	vesicle docking involved in exocytosis	0.82	>=0.20	BRE (2.3)	VPS13B (2.0)	PPP1R7 (1.7)	LYPLAL1 (1.6)	CDK5RAP3 (1.6)	UBE2J2 (1.5)	ENSG00000235300 (1.5)	STK3 (1.3)	GLTPD1 (1.3)	DVL1 (1.2)
ENSG00000141252	VPS53 PPI subnetwork	0.82	>=0.20	CCNL2 (2.1)	THRB (1.9)	ZDHHC17 (1.9)	ENSG00000235300 (1.4)	PUSL1 (1.4)	CPSF3L (1.3)	SCNN1D (1.3)	CDK5RAP3 (1.3)	B4GALNT3 (1.3)	VPS13B (1.2)
ENSG00000159166	LAD1 PPI subnetwork	0.82	>=0.20	DVL1 (2.5)	ENSG00000226674 (2.0)	PRR15L (1.8)	ENSG00000227082 (1.7)	BLCAP (1.4)	SP2 (1.4)	BCL2L11 (1.2)	OSR2 (1.1)	FMN1 (1.1)	TGFB2 (1.0)
KEGG_VIRAL_MYOCARDITIS	KEGG_VIRAL_MYOCARDITIS	0.82	>=0.20	SKAP1 (2.4)	NFE2L1 (2.1)	EYA4 (1.8)	ACOXL (1.8)	TP53 (1.6)	ENSG00000257859 (1.0)	H6PD (0.9)	C1QTNF7 (0.9)	ENSG00000229720 (0.9)	B4GALNT3 (0.8)
ENSG00000050820	BCAR1 PPI subnetwork	0.82	>=0.20	CALD1 (1.9)	STK3 (1.7)	BCL2 (1.7)	VPS13B (1.5)	ACAP3 (1.4)	BCL2L11 (1.2)	PRR15L (1.2)	CBX1 (1.2)	OSR2 (1.2)	ENSG00000257859 (1.1)
GO:0001662	behavioral fear response	0.82	>=0.20	NAV3 (2.6)	SLC30A10 (2.3)	ENSG00000253661 (2.2)	KCNS2 (1.9)	SCNN1D (1.8)	ENSG00000253948 (1.7)	SH3GL3 (1.6)	ENSG00000257859 (1.3)	PPP1R7 (1.3)	ENSG00000226674 (0.8)
MP:0001559	hyperglycemia	0.82	>=0.20	THRB (2.0)	H6PD (1.8)	TGFB2 (1.3)	LYPLAL1 (1.2)	BLCAP (0.9)	DAGLB (0.9)	COPZ2 (0.8)	SLC30A10 (0.8)	OSR2 (0.7)	CYP11A1 (0.6)
GO:0006820	anion transport	0.82	>=0.20	SLC30A10 (2.6)	ENSG00000258066 (2.1)	ANO7 (1.6)	SCNN1D (1.4)	THRB (1.1)	ENSG00000226674 (1.1)	GLTPD1 (1.0)	DAGLB (0.9)	PUSL1 (0.8)	ENSG00000229720 (0.8)
MP:0008008	early cellular replicative senescence	0.82	>=0.20	STK3 (2.3)	VPS13B (2.0)	BRE (1.9)	CPSF3L (1.7)	H6PD (1.6)	ENSG00000234494 (1.5)	SMOX (1.4)	WRAP53 (1.4)	CDK5RAP3 (1.4)	PUSL1 (1.2)
ENSG00000100764	PSMC1 PPI subnetwork	0.82	>=0.20	PPP1R7 (2.7)	AURKAIP1 (2.7)	NFE2L1 (2.1)	CPSF3L (1.9)	BRE (1.8)	WRAP53 (1.6)	MRPL20 (1.6)	CDK5RAP3 (1.4)	PNPO (1.4)	RAC1 (1.2)
ENSG00000152268	ENSG00000152268 PPI subnetwork	0.82	>=0.20	NFE2L1 (2.8)	ENSG00000257859 (2.0)	SCNN1D (1.4)	PUSL1 (1.4)	ZDHHC17 (1.3)	ENSG00000229720 (1.2)	STK3 (1.1)	COPZ2 (1.1)	CDK5RAP3 (1.1)	THRB (1.1)
GO:0072132	mesenchyme morphogenesis	0.82	>=0.20	NOG (2.4)	TCF21 (1.9)	HOXB1 (1.9)	ENSG00000235300 (1.8)	CSRP2 (1.6)	ENSG00000234494 (1.6)	FBLN1 (1.5)	SH3GL3 (1.4)	CDH11 (1.3)	ENSG00000233101 (1.2)
ENSG00000124535	WRNIP1 PPI subnetwork	0.82	>=0.20	NOG (2.6)	PASK (2.4)	ENSG00000235300 (2.4)	PUSL1 (2.1)	WRAP53 (2.0)	CDK5RAP3 (1.6)	CPSF3L (1.6)	TP53 (1.4)	PPP1R7 (1.4)	H6PD (1.2)
GO:0008080	N-acetyltransferase activity	0.82	>=0.20	BRE (2.8)	SP2 (2.7)	VPS13B (2.3)	CDK5RAP3 (2.0)	SLC30A10 (1.4)	ENSG00000258066 (1.3)	SCNN1D (1.3)	ENSG00000235300 (1.3)	WRAP53 (1.1)	PPP1R7 (1.1)
MP:0004952	increased spleen weight	0.82	>=0.20	BCL2L11 (2.8)	SMOX (2.5)	CCDC33 (1.8)	PNPO (1.7)	DAGLB (1.6)	TP53 (1.4)	ZDHHC17 (1.0)	NFE2L1 (1.0)	SLC30A10 (1.0)	SKAP1 (0.9)
GO:0005326	neurotransmitter transporter activity	0.82	>=0.20	SMOX (2.0)	SH3GL3 (1.8)	SLC30A10 (1.8)	ACOXL (1.7)	ENSG00000226674 (1.3)	NFE2L1 (1.2)	ANKRD55 (1.2)	CCDC33 (1.1)	GLTPD1 (1.0)	B4GALNT3 (0.9)
ENSG00000125998	FAM83C PPI subnetwork	0.82	>=0.20	SLC30A10 (2.8)	TGFB2 (2.1)	PNPO (1.6)	H6PD (1.5)	SMOX (1.5)	SCNN1D (1.5)	HOXB1 (1.2)	CALD1 (1.2)	CSRP2 (1.2)	FBLN1 (1.0)
GO:0007596	blood coagulation	0.82	>=0.20	SMOX (2.1)	CALD1 (2.0)	RAC1 (1.7)	TCF21 (1.4)	ANKRD55 (1.1)	SLC30A10 (1.1)	PNPO (1.1)	C1QTNF7 (1.1)	SH3GL3 (0.9)	WT1-AS (0.8)
ENSG00000170004	CHD3 PPI subnetwork	0.82	>=0.20	TP53 (2.7)	PPP1R7 (2.6)	CBX1 (2.5)	ENSG00000258066 (1.6)	PUSL1 (1.0)	PASK (0.9)	DVL1 (0.8)	SLC30A10 (0.8)	BCL2L11 (0.8)	ENSG00000241544 (0.6)
MP:0008533	abnormal anterior visceral endoderm morphology	0.82	>=0.20	ENSG00000234494 (2.6)	CBX1 (2.2)	ENSG00000230148 (1.8)	ENSG00000233101 (1.6)	SP2 (1.5)	ACOXL (1.4)	ENSG00000241544 (1.2)	ENSG00000227082 (1.2)	BLCAP (1.2)	TP53 (1.0)
GO:0042113	B cell activation	0.82	>=0.20	ENSG00000229720 (2.4)	BCL2L11 (2.0)	SKAP1 (1.9)	BCL2 (1.8)	SNX11 (1.7)	SLC30A10 (1.6)	ENSG00000233101 (1.5)	CCDC33 (1.1)	SMOX (1.0)	FMN1 (0.9)
GO:0009225	nucleotide-sugar metabolic process	0.82	>=0.20	ANO7 (4.5)	CDK5RAP3 (2.5)	COPZ2 (1.9)	GLTPD1 (1.8)	ENSG00000235300 (1.7)	RIBC2 (1.6)	PRR15L (1.5)	C1QTNF7 (1.4)	ACAP3 (1.2)	ENSG00000230148 (1.1)
GO:0034329	cell junction assembly	0.82	>=0.20	CALD1 (3.1)	SH3GL3 (1.6)	B4GALNT3 (1.5)	ENSG00000253661 (1.4)	ENSG00000234494 (1.4)	H6PD (1.3)	STK3 (1.3)	FMN1 (1.3)	ACOXL (1.2)	TGFB2 (1.1)
GO:0030890	positive regulation of B cell proliferation	0.82	>=0.20	CCDC33 (2.9)	BCL2L11 (2.1)	BCL2 (2.0)	SKAP1 (1.5)	SNX11 (1.4)	ACOXL (1.4)	ENSG00000229720 (0.9)	C1QTNF7 (0.9)	BRE (0.9)	GLTPD1 (0.7)
MP:0002757	decreased vertical activity	0.82	>=0.20	SCNN1D (3.2)	ACAP3 (2.2)	KCNS2 (1.9)	ANO7 (1.6)	ENSG00000226674 (1.4)	SMOX (1.3)	EYA4 (1.2)	DAGLB (1.1)	BLCAP (1.0)	VPS13B (1.0)
GO:0032494	response to peptidoglycan	0.82	>=0.20	ANO7 (2.2)	ENSG00000234494 (2.1)	ENSG00000258066 (1.6)	ENSG00000253948 (1.4)	SNX11 (1.3)	CCDC33 (1.2)	GLTPD1 (1.2)	DVL1 (1.2)	H6PD (1.0)	DAGLB (1.0)
GO:0006306	DNA methylation	0.82	>=0.20	ANKRD55 (2.5)	B4GALNT3 (2.2)	CDK5RAP3 (1.6)	FMN1 (1.1)	ENSG00000235300 (0.9)	VPS13B (0.9)	CPSF3L (0.8)	ENSG00000257859 (0.8)	ENSG00000234494 (0.8)	ENSG00000227082 (0.7)
GO:0006305	DNA alkylation	0.82	>=0.20	ANKRD55 (2.5)	B4GALNT3 (2.2)	CDK5RAP3 (1.6)	FMN1 (1.1)	ENSG00000235300 (0.9)	VPS13B (0.9)	CPSF3L (0.8)	ENSG00000257859 (0.8)	ENSG00000234494 (0.8)	ENSG00000227082 (0.7)
GO:0071565	nBAF complex	0.82	>=0.20	SP2 (3.1)	ACAP3 (2.2)	HOXB3 (1.6)	SCNN1D (1.4)	TP53 (1.3)	NAV3 (1.2)	CYP11A1 (1.1)	ENSG00000234494 (1.1)	ENSG00000253661 (1.0)	RAC1 (1.0)
ENSG00000155980	KIF5A PPI subnetwork	0.82	>=0.20	DVL1 (2.4)	STK3 (2.2)	NAV3 (2.1)	SMOX (2.1)	SH3GL3 (1.8)	HOXB2 (1.6)	PPP1R7 (1.6)	PASK (1.4)	NFE2L1 (1.3)	ENSG00000253948 (1.2)
GO:0050817	coagulation	0.82	>=0.20	SMOX (2.1)	CALD1 (2.0)	RAC1 (1.7)	TCF21 (1.3)	ANKRD55 (1.2)	C1QTNF7 (1.1)	SLC30A10 (1.1)	PNPO (1.0)	SH3GL3 (0.8)	ENSG00000234494 (0.8)
REACTOME_CREB_PHOSPHORYLATION_THROUGH_THE_ACTIVATION_OF_RAS	REACTOME_CREB_PHOSPHORYLATION_THROUGH_THE_ACTIVATION_OF_RAS	0.82	>=0.20	KCNS2 (3.4)	ENSG00000229720 (1.9)	THRB (1.6)	B4GALNT3 (1.5)	PPP1R7 (1.4)	PNPO (1.2)	ENSG00000227082 (1.1)	DAGLB (1.1)	ACAP3 (1.0)	ACOXL (0.9)
MP:0005011	increased eosinophil cell number	0.82	>=0.20	SKAP1 (2.6)	H6PD (1.9)	SMOX (1.9)	VPS13B (1.8)	ENSG00000228536 (1.6)	BCL2L11 (1.4)	HOXB3 (1.3)	TGFB2 (1.1)	FMN1 (1.0)	ENSG00000229720 (1.0)
ENSG00000103089	FA2H PPI subnetwork	0.82	>=0.20	DVL1 (3.2)	GLTPD1 (2.7)	ACOXL (2.2)	SNX11 (2.1)	ZDHHC17 (1.9)	UBE2J2 (1.8)	NFE2L1 (1.8)	H6PD (1.7)	DAGLB (1.4)	PRR15L (1.4)
ENSG00000068305	MEF2A PPI subnetwork	0.82	>=0.20	BRE (2.2)	ENSG00000230148 (1.9)	NOG (1.8)	EYA4 (1.5)	ENSG00000228536 (1.3)	ACAP3 (1.2)	ENSG00000258066 (1.2)	RAC1 (1.2)	ENSG00000257859 (1.1)	UBE2J2 (0.9)
GO:0010830	regulation of myotube differentiation	0.82	>=0.20	C1QTNF7 (1.4)	WT1-AS (1.3)	ENSG00000235300 (1.2)	CCDC33 (1.1)	UBE2J2 (1.1)	ENSG00000229720 (1.0)	LYPLAL1 (1.0)	ENSG00000257859 (1.0)	KCNS2 (0.9)	DVL1 (0.9)
GO:0061387	regulation of extent of cell growth	0.82	>=0.20	ENSG00000229720 (2.2)	DAGLB (2.1)	SH3GL3 (1.6)	ACAP3 (1.6)	ENSG00000253661 (1.5)	ANKRD55 (1.5)	KCNS2 (1.4)	ENSG00000241544 (1.4)	SCNN1D (1.0)	TGFB2 (1.0)
REACTOME_ER:PHAGOSOME_PATHWAY	REACTOME_ER:PHAGOSOME_PATHWAY	0.82	>=0.20	NFE2L1 (2.7)	AURKAIP1 (2.6)	PPP1R7 (2.0)	CDK5RAP3 (1.8)	ENSG00000228536 (1.8)	MRPL20 (1.4)	RAC1 (1.4)	SNX11 (1.3)	PNPO (1.3)	CPSF3L (1.3)
ENSG00000084234	APLP2 PPI subnetwork	0.83	>=0.20	NFE2L1 (2.7)	ENSG00000257859 (2.2)	ZDHHC17 (2.0)	THRB (1.7)	CDH11 (1.6)	SCNN1D (1.4)	CBX1 (1.4)	CALD1 (1.4)	ANKRD55 (1.4)	ENSG00000229720 (1.4)
GO:0048515	spermatid differentiation	0.83	>=0.20	RIBC2 (2.9)	ENSG00000235300 (2.5)	SH3GL3 (1.4)	ENSG00000230148 (1.4)	ENSG00000226674 (1.2)	SCNN1D (0.7)	B4GALNT3 (0.7)	ZDHHC17 (0.4)	GLTPD1 (0.4)	ENSG00000233101 (0.3)
ENSG00000141378	PTRH2 PPI subnetwork	0.83	>=0.20	PPP1R7 (1.5)	CCDC33 (1.5)	AURKAIP1 (1.4)	CPSF3L (1.4)	KCNS2 (1.4)	SKAP1 (1.4)	ACAP3 (1.4)	RAC1 (1.4)	ENSG00000257859 (1.3)	BRE (1.0)
MP:0000755	hindlimb paralysis	0.83	>=0.20	DAGLB (2.4)	BCL2L11 (1.9)	MXRA8 (1.6)	OSR2 (1.3)	NFE2L1 (1.2)	SMOX (1.0)	ENSG00000226674 (1.0)	CSRP2 (1.0)	EYA4 (1.0)	SCNN1D (0.9)
REACTOME_APOPTOSIS	REACTOME_APOPTOSIS	0.83	>=0.20	RAC1 (2.9)	NFE2L1 (2.4)	PPP1R7 (2.0)	ENSG00000228536 (1.8)	AURKAIP1 (1.6)	TP53 (1.6)	CPSF3L (1.6)	WRAP53 (1.6)	BCL2L11 (1.5)	CBX1 (1.4)
ENSG00000095015	MAP3K1 PPI subnetwork	0.83	>=0.20	TP53 (2.3)	CPSF3L (1.7)	EFEMP1 (1.4)	RAC1 (1.3)	BCL2L11 (1.2)	BCL2 (1.0)	WRAP53 (0.8)	CDK5RAP3 (0.8)	SKAP1 (0.7)	ENSG00000241544 (0.7)
GO:0045981	positive regulation of nucleotide metabolic process	0.83	>=0.20	ENSG00000230148 (2.4)	ANKRD55 (1.7)	KCNS2 (1.7)	BCL2 (1.7)	ENSG00000258066 (1.6)	C1QTNF7 (1.6)	ENSG00000227082 (1.6)	CYP11A1 (1.3)	ENSG00000229720 (1.0)	OSR2 (0.9)
ENSG00000140939	NOL3 PPI subnetwork	0.83	>=0.20	ENSG00000235300 (2.3)	TP53 (2.0)	PUSL1 (1.5)	RAC1 (1.2)	ENSG00000233101 (1.2)	CYP11A1 (1.1)	ENSG00000228536 (1.1)	SMOX (1.1)	NFE2L1 (0.9)	ANO7 (0.9)
GO:0060249	anatomical structure homeostasis	0.83	>=0.20	ENSG00000235300 (3.1)	ANO7 (2.3)	PASK (2.1)	SP2 (1.9)	ENSG00000241544 (1.6)	VPS13B (1.3)	FMN1 (1.2)	WRAP53 (1.1)	PPP1R7 (1.1)	ENSG00000234494 (1.1)
MP:0003638	abnormal response/metabolism to endogenous compounds	0.83	>=0.20	KCNS2 (2.8)	ACAP3 (1.9)	OSR2 (1.6)	FBLN1 (1.3)	ACOXL (1.2)	ANKRD55 (1.2)	STK3 (1.1)	CYP11A1 (1.0)	CDH11 (1.0)	THRB (1.0)
GO:0030659	cytoplasmic vesicle membrane	0.83	>=0.20	FMN1 (2.1)	ENSG00000226674 (1.8)	RAC1 (1.8)	ACAP3 (1.7)	ENSG00000228536 (1.5)	ANO7 (1.5)	THRB (1.4)	ENSG00000229720 (1.2)	KCNS2 (1.2)	SNX11 (1.1)
GO:0016860	intramolecular oxidoreductase activity	0.83	>=0.20	CYP11A1 (2.9)	PNPO (2.5)	ANO7 (2.4)	BRE (2.1)	CDK5RAP3 (1.8)	SLC30A10 (1.1)	ENSG00000229720 (0.9)	CBX1 (0.9)	ZDHHC17 (0.8)	UBE2J2 (0.7)
GO:0009067	aspartate family amino acid biosynthetic process	0.83	>=0.20	LYPLAL1 (2.9)	PUSL1 (2.1)	ENSG00000229720 (1.7)	ENSG00000257859 (1.6)	ENSG00000253948 (1.5)	COPZ2 (1.4)	GLTPD1 (1.3)	UBE2J2 (1.2)	CPSF3L (1.2)	AURKAIP1 (1.1)
MP:0003945	abnormal lymphocyte physiology	0.83	>=0.20	SKAP1 (3.7)	BCL2L11 (2.6)	BCL2 (1.9)	SP2 (1.6)	TP53 (1.5)	BRE (1.4)	H6PD (1.4)	ENSG00000228536 (1.3)	ACOXL (1.2)	SNX11 (1.2)
GO:0030516	regulation of axon extension	0.83	>=0.20	DAGLB (2.4)	ENSG00000253661 (2.1)	ENSG00000229720 (1.8)	ENSG00000241544 (1.5)	KCNS2 (1.5)	ANKRD55 (1.3)	ACAP3 (1.3)	GLTPD1 (1.1)	TGFB2 (1.1)	ENSG00000258066 (1.1)
GO:0045954	positive regulation of natural killer cell mediated cytotoxicity	0.83	>=0.20	SKAP1 (2.1)	ENSG00000235300 (1.6)	SNX11 (1.5)	B4GALNT3 (1.5)	H6PD (1.3)	ENSG00000228536 (1.3)	HOXB2 (0.9)	ENSG00000258066 (0.8)	PRR15L (0.8)	ENSG00000230148 (0.8)
GO:0002717	positive regulation of natural killer cell mediated immunity	0.83	>=0.20	SKAP1 (2.1)	ENSG00000235300 (1.6)	SNX11 (1.5)	B4GALNT3 (1.5)	H6PD (1.3)	ENSG00000228536 (1.3)	HOXB2 (0.9)	ENSG00000258066 (0.8)	PRR15L (0.8)	ENSG00000230148 (0.8)
GO:0051225	spindle assembly	0.83	>=0.20	ENSG00000229720 (2.3)	ENSG00000253661 (1.7)	PUSL1 (1.4)	PASK (1.4)	ANKRD55 (1.4)	WRAP53 (1.4)	VPS13B (1.3)	CBX1 (1.3)	RIBC2 (1.2)	SP2 (1.1)
GO:0046135	pyrimidine nucleoside catabolic process	0.83	>=0.20	ENSG00000226674 (2.8)	B4GALNT3 (1.8)	ENSG00000230148 (1.7)	ENSG00000253948 (1.7)	LYPLAL1 (1.6)	GLTPD1 (1.5)	SNX11 (1.2)	CDK5RAP3 (1.1)	MRPL20 (1.1)	PUSL1 (0.9)
ENSG00000124172	ATP5E PPI subnetwork	0.83	>=0.20	AURKAIP1 (3.4)	GLTPD1 (2.6)	PNPO (2.3)	MRPL20 (1.9)	ENSG00000253948 (1.9)	CDK5RAP3 (1.3)	ACOXL (1.0)	TCF21 (0.9)	ENSG00000228536 (0.9)	CYP11A1 (0.8)
GO:0016052	carbohydrate catabolic process	0.83	>=0.20	H6PD (2.1)	BRE (2.1)	CDK5RAP3 (1.5)	ANO7 (1.5)	ENSG00000229720 (1.5)	PNPO (1.3)	LYPLAL1 (1.2)	DAGLB (1.1)	PUSL1 (1.0)	GLTPD1 (1.0)
GO:0016604	nuclear body	0.83	>=0.20	CCNL2 (3.2)	UBE2J2 (2.7)	WRAP53 (2.2)	SP2 (2.2)	CDK5RAP3 (2.1)	TP53 (2.1)	CBX1 (1.6)	CPSF3L (1.4)	ENSG00000234494 (1.3)	BCL2L11 (1.2)
ENSG00000102572	STK24 PPI subnetwork	0.83	>=0.20	PPP1R7 (3.2)	RAC1 (2.5)	ENSG00000228536 (2.0)	TP53 (1.4)	ENSG00000230148 (1.1)	UBE2J2 (0.9)	WRAP53 (0.9)	ENSG00000235300 (0.9)	CBX1 (0.9)	ENSG00000227082 (0.8)
ENSG00000141404	GNAL PPI subnetwork	0.83	>=0.20	KCNS2 (4.0)	BLCAP (1.7)	SH3GL3 (1.4)	ANO7 (1.1)	NFE2L1 (1.1)	ENSG00000229720 (1.0)	ENSG00000233101 (0.9)	EYA4 (0.8)	ENSG00000253661 (0.7)	VPS13B (0.7)
GO:0035102	PRC1 complex	0.83	>=0.20	DVL1 (2.5)	ENSG00000234494 (1.4)	PUSL1 (1.4)	ENSG00000233101 (1.4)	CBX1 (1.2)	B4GALNT3 (1.2)	ENSG00000258066 (1.2)	ANKRD55 (1.0)	ENSG00000226674 (1.0)	UBE2J2 (1.0)
ENSG00000140564	FURIN PPI subnetwork	0.83	>=0.20	SCNN1D (2.1)	CSRP2 (2.1)	ENSG00000228536 (2.0)	CALD1 (2.0)	BLCAP (2.0)	H6PD (1.9)	BCL2 (1.8)	CDH11 (1.8)	SMOX (1.8)	ENSG00000227082 (1.2)
ENSG00000198034	RPS4X PPI subnetwork	0.83	>=0.20	CPSF3L (2.1)	CDK5RAP3 (2.0)	TP53 (1.7)	PPP1R7 (1.5)	ENSG00000234494 (1.5)	CALD1 (1.1)	EFEMP1 (1.0)	TGFB2 (0.9)	PNPO (0.7)	ANO7 (0.6)
KEGG_NEUROACTIVE_LIGAND_RECEPTOR_INTERACTION	KEGG_NEUROACTIVE_LIGAND_RECEPTOR_INTERACTION	0.83	>=0.20	THRB (3.3)	KCNS2 (2.9)	B4GALNT3 (2.1)	NAV3 (1.6)	CCDC33 (1.5)	NOG (1.4)	WT1-AS (1.3)	SLC30A10 (1.2)	CYP11A1 (1.2)	ENSG00000227082 (1.1)
ENSG00000215467	ENSG00000215467 PPI subnetwork	0.83	>=0.20	CDK5RAP3 (1.4)	WT1-AS (1.1)	UBE2J2 (1.1)	PUSL1 (1.0)	TP53 (0.9)	ENSG00000234494 (0.9)	STK3 (0.8)	MRPL20 (0.8)	EFEMP1 (0.6)	CYP11A1 (0.6)
GO:0021903	rostrocaudal neural tube patterning	0.83	>=0.20	HOXB1 (2.6)	RIBC2 (1.7)	ENSG00000253661 (1.7)	ZDHHC17 (1.6)	ENSG00000227082 (1.5)	NOG (1.1)	ENSG00000235300 (1.1)	B4GALNT3 (1.0)	EFEMP1 (0.9)	BRE (0.8)
ENSG00000182255	KCNA4 PPI subnetwork	0.83	>=0.20	KCNS2 (3.2)	ENSG00000241544 (2.5)	CDH11 (1.7)	ZDHHC17 (1.5)	FMN1 (1.2)	BRE (1.2)	SCNN1D (1.2)	HOXB1 (1.2)	ENSG00000226674 (1.1)	ENSG00000227082 (1.0)
ENSG00000159063	ALG8 PPI subnetwork	0.83	>=0.20	PRR15L (1.9)	NFE2L1 (1.9)	ZDHHC17 (1.6)	B4GALNT3 (1.5)	ENSG00000234494 (1.3)	ENSG00000228536 (0.9)	ENSG00000257859 (0.9)	OSR2 (0.8)	DAGLB (0.8)	NOG (0.8)
GO:0016811	hydrolase activity, acting on carbon-nitrogen (but not peptide) bonds, in linear amides	0.83	>=0.20	CDK5RAP3 (2.4)	CSRP2 (2.1)	CCNL2 (2.0)	THRB (1.8)	PNPO (1.7)	SNX11 (1.4)	ACAP3 (1.4)	CBX1 (1.4)	LYPLAL1 (1.3)	BRE (1.1)
GO:0007219	Notch signaling pathway	0.83	>=0.20	HOXB1 (3.7)	ENSG00000235300 (2.8)	SCNN1D (2.3)	ENSG00000230148 (2.3)	UBE2J2 (2.0)	BLCAP (1.9)	PUSL1 (1.8)	SNX11 (1.6)	BCL2 (1.3)	ENSG00000253661 (1.1)
MP:0003982	increased cholesterol level	0.83	>=0.20	H6PD (1.5)	NFE2L1 (1.4)	CYP11A1 (1.2)	THRB (1.1)	ENSG00000230148 (1.1)	ACOXL (1.0)	HOXB3 (0.9)	BCL2 (0.9)	KCNS2 (0.8)	MXRA8 (0.7)
GO:0055088	lipid homeostasis	0.83	>=0.20	SLC30A10 (3.4)	ACOXL (1.7)	SCNN1D (1.4)	ENSG00000253948 (1.3)	DVL1 (1.0)	CCDC33 (0.9)	GLTPD1 (0.9)	CYP11A1 (0.8)	H6PD (0.8)	BLCAP (0.8)
GO:0046530	photoreceptor cell differentiation	0.83	>=0.20	ENSG00000258066 (2.3)	ENSG00000253661 (2.1)	KCNS2 (1.7)	ENSG00000229720 (1.5)	RIBC2 (1.3)	ENSG00000257859 (1.2)	LYPLAL1 (0.9)	ENSG00000235300 (0.8)	ZDHHC17 (0.8)	CDK5RAP3 (0.7)
GO:0031294	lymphocyte costimulation	0.83	>=0.20	SKAP1 (3.8)	SNX11 (2.5)	ANKRD55 (2.3)	BCL2 (2.2)	ENSG00000241544 (2.1)	ENSG00000234494 (1.7)	DVL1 (1.3)	PASK (1.2)	ENSG00000227082 (1.2)	CPSF3L (1.0)
GO:0031295	T cell costimulation	0.83	>=0.20	SKAP1 (3.8)	SNX11 (2.5)	ANKRD55 (2.3)	BCL2 (2.2)	ENSG00000241544 (2.1)	ENSG00000234494 (1.7)	DVL1 (1.3)	PASK (1.2)	ENSG00000227082 (1.2)	CPSF3L (1.0)
ENSG00000198569	SLC34A3 PPI subnetwork	0.83	>=0.20	ZDHHC17 (3.5)	PPP1R7 (2.2)	ACAP3 (1.8)	CSRP2 (1.8)	EFEMP1 (1.7)	SH3GL3 (1.5)	KCNS2 (1.5)	BCL2L11 (1.4)	CCNL2 (1.2)	BLCAP (0.9)
MP:0005232	abnormal mesenteric lymph node morphology	0.83	>=0.20	SCNN1D (2.5)	ANO7 (2.3)	SMOX (2.0)	ENSG00000233101 (1.8)	BCL2L11 (1.7)	TP53 (1.7)	COPZ2 (1.6)	STK3 (1.5)	BCL2 (1.4)	CCDC33 (1.3)
GO:0034502	protein localization to chromosome	0.83	>=0.20	ENSG00000235300 (4.0)	ENSG00000253948 (3.1)	RIBC2 (2.5)	WRAP53 (2.3)	GLTPD1 (1.5)	ACOXL (1.5)	PASK (1.5)	ENSG00000257859 (1.1)	CSRP2 (1.0)	CBX1 (1.0)
MP:0008115	abnormal dendritic cell differentiation	0.83	>=0.20	BCL2 (3.0)	PNPO (1.6)	SKAP1 (1.5)	H6PD (1.5)	EYA4 (1.4)	CYP11A1 (1.2)	PRR15L (1.0)	ENSG00000226674 (1.0)	CDK5RAP3 (0.8)	B4GALNT3 (0.7)
ENSG00000091140	DLD PPI subnetwork	0.83	>=0.20	ENSG00000235300 (1.3)	LYPLAL1 (1.3)	CDK5RAP3 (1.2)	ENSG00000258066 (1.1)	ANKRD55 (1.1)	BCL2L11 (1.1)	CYP11A1 (1.1)	ACOXL (1.0)	CCNL2 (1.0)	H6PD (1.0)
MP:0002894	abnormal otolith morphology	0.83	>=0.20	PPP1R7 (1.9)	PRR15L (1.7)	SCNN1D (1.6)	LYPLAL1 (1.5)	GLTPD1 (1.3)	ANO7 (1.3)	ACAP3 (1.2)	ANKRD55 (1.2)	PASK (1.0)	PUSL1 (0.9)
GO:0045621	positive regulation of lymphocyte differentiation	0.83	>=0.20	SNX11 (2.5)	CCDC33 (2.4)	SKAP1 (2.3)	BCL2 (1.6)	ENSG00000233101 (1.5)	HOXB2 (1.3)	ANKRD55 (1.3)	BCL2L11 (1.1)	GLTPD1 (1.1)	B4GALNT3 (1.0)
ENSG00000169213	RAB3B PPI subnetwork	0.83	>=0.20	SH3GL3 (3.9)	ACAP3 (3.1)	ZDHHC17 (1.8)	ANO7 (1.8)	PPP1R7 (1.6)	KCNS2 (1.5)	VPS13B (1.4)	NAV3 (1.1)	ENSG00000234494 (1.1)	ENSG00000233101 (1.0)
ENSG00000126351	THRA PPI subnetwork	0.83	>=0.20	SP2 (2.3)	VPS13B (1.9)	OSR2 (1.9)	BRE (1.6)	CBX1 (1.5)	ACAP3 (1.3)	UBE2J2 (1.3)	ENSG00000235300 (1.2)	RAC1 (1.0)	EYA4 (0.9)
ENSG00000206282	RGL2 PPI subnetwork	0.83	>=0.20	SNX11 (2.3)	ENSG00000235300 (2.2)	NFE2L1 (2.0)	ENSG00000227082 (2.0)	LYPLAL1 (1.8)	DAGLB (1.5)	CSRP2 (1.3)	CBX1 (1.2)	ZDHHC17 (1.2)	RAC1 (1.2)
ENSG00000206210	ENSG00000206210 PPI subnetwork	0.83	>=0.20	SNX11 (2.3)	ENSG00000235300 (2.2)	NFE2L1 (2.0)	ENSG00000227082 (2.0)	LYPLAL1 (1.8)	DAGLB (1.5)	CSRP2 (1.3)	CBX1 (1.2)	ZDHHC17 (1.2)	RAC1 (1.2)
ENSG00000182636	NDN PPI subnetwork	0.83	>=0.20	STK3 (1.9)	ENSG00000234494 (1.7)	WRAP53 (1.7)	NOG (1.6)	CYP11A1 (1.6)	CSRP2 (1.5)	ENSG00000257859 (1.4)	BLCAP (1.4)	ENSG00000233101 (1.4)	OSR2 (1.3)
ENSG00000162924	REL PPI subnetwork	0.83	>=0.20	TP53 (3.2)	BCL2L11 (2.5)	BRE (2.1)	NFE2L1 (1.9)	RAC1 (1.6)	SP2 (1.4)	SNX11 (1.3)	H6PD (1.2)	NAV3 (1.1)	FBLN1 (1.1)
ENSG00000087903	RFX2 PPI subnetwork	0.83	>=0.20	ENSG00000253948 (2.2)	SP2 (1.9)	ZDHHC17 (1.8)	VPS13B (1.8)	RIBC2 (1.7)	STK3 (1.5)	TP53 (1.5)	PASK (1.0)	ACAP3 (1.0)	DVL1 (0.9)
GO:0031571	mitotic cell cycle G1/S transition DNA damage checkpoint	0.83	>=0.20	MRPL20 (3.1)	AURKAIP1 (2.6)	PPP1R7 (2.3)	ENSG00000228536 (2.0)	WRAP53 (1.6)	ENSG00000234494 (1.5)	NFE2L1 (1.4)	COPZ2 (1.3)	PNPO (1.2)	RIBC2 (1.2)
GO:0030162	regulation of proteolysis	0.83	>=0.20	SMOX (1.6)	DVL1 (1.3)	UBE2J2 (1.2)	NFE2L1 (1.2)	B4GALNT3 (1.1)	ENSG00000253948 (1.1)	ENSG00000227082 (1.0)	CCDC33 (1.0)	LYPLAL1 (1.0)	GLTPD1 (0.9)
GO:0006091	generation of precursor metabolites and energy	0.83	>=0.20	ENSG00000253948 (2.9)	AURKAIP1 (2.9)	MRPL20 (2.4)	LYPLAL1 (2.0)	BLCAP (2.0)	ACOXL (1.9)	GLTPD1 (1.8)	PNPO (1.1)	BRE (1.0)	SLC30A10 (0.8)
MP:0008577	increased circulating interferon-gamma level	0.83	>=0.20	BCL2L11 (1.9)	CCDC33 (1.8)	NOG (1.7)	TP53 (1.6)	SNX11 (1.4)	OSR2 (1.3)	H6PD (1.2)	TGFB2 (1.2)	SKAP1 (1.1)	WRAP53 (1.0)
ENSG00000143801	PSEN2 PPI subnetwork	0.83	>=0.20	SMOX (2.9)	CALD1 (1.6)	BLCAP (1.3)	TP53 (1.2)	SCNN1D (1.0)	CCNL2 (1.0)	SNX11 (1.0)	RAC1 (0.9)	HOXB1 (0.8)	TGFB2 (0.7)
GO:0016072	rRNA metabolic process	0.83	>=0.20	ENSG00000234494 (2.8)	PUSL1 (2.6)	MRPL20 (2.0)	AURKAIP1 (1.9)	CPSF3L (1.7)	PPP1R7 (1.5)	PNPO (1.2)	CDK5RAP3 (1.1)	ENSG00000229720 (1.0)	B4GALNT3 (0.9)
ENSG00000134686	PHC2 PPI subnetwork	0.83	>=0.20	BCL2L11 (2.5)	DVL1 (2.0)	ENSG00000233101 (1.5)	UBE2J2 (1.4)	STK3 (1.4)	B4GALNT3 (1.3)	SP2 (1.1)	ZDHHC17 (1.1)	VPS13B (0.9)	ENSG00000257859 (0.9)
GO:0032154	cleavage furrow	0.83	>=0.20	RAC1 (2.7)	ACAP3 (1.6)	CYP11A1 (1.5)	ENSG00000235300 (1.4)	SH3GL3 (1.4)	CBX1 (1.2)	SKAP1 (1.2)	RIBC2 (1.0)	SCNN1D (1.0)	ENSG00000226674 (1.0)
GO:0003215	cardiac right ventricle morphogenesis	0.83	>=0.20	TCF21 (1.9)	HOXB1 (1.8)	ENSG00000235300 (1.7)	WT1-AS (1.6)	EFEMP1 (1.5)	ENSG00000229720 (1.4)	ENSG00000230148 (1.3)	C1QTNF7 (1.3)	PUSL1 (1.1)	ENSG00000233101 (1.0)
REACTOME_NEF_MEDIATED_DOWNREGULATION_OF_MHC_CLASS_I_COMPLEX_CELL_SURFACE_EXPRESSION	REACTOME_NEF_MEDIATED_DOWNREGULATION_OF_MHC_CLASS_I_COMPLEX_CELL_SURFACE_EXPRESSION	0.83	>=0.20	SNX11 (2.3)	ENSG00000253948 (2.2)	PNPO (1.9)	BRE (1.8)	TGFB2 (1.3)	ACAP3 (1.3)	ENSG00000228536 (1.1)	RIBC2 (1.0)	BCL2 (1.0)	GLTPD1 (0.9)
GO:0014902	myotube differentiation	0.83	>=0.20	C1QTNF7 (2.1)	DVL1 (1.9)	WT1-AS (1.9)	H6PD (1.5)	TGFB2 (1.4)	CCDC33 (1.3)	ANO7 (0.9)	ENSG00000226674 (0.9)	BLCAP (0.9)	MRPL20 (0.8)
ENSG00000150337	FCGR1A PPI subnetwork	0.83	>=0.20	ENSG00000229720 (2.1)	ZDHHC17 (1.3)	ANKRD55 (1.1)	SKAP1 (1.0)	ENSG00000253948 (1.0)	DAGLB (0.9)	SH3GL3 (0.7)	LYPLAL1 (0.6)	H6PD (0.6)	FMN1 (0.6)
MP:0005658	increased susceptibility to diet-induced obesity	0.83	>=0.20	LYPLAL1 (1.8)	HOXB2 (1.7)	THRB (1.6)	ENSG00000257859 (1.6)	NOG (1.5)	HOXB3 (1.5)	FBLN1 (1.3)	BLCAP (1.2)	KCNS2 (1.2)	SMOX (1.1)
MP:0004808	abnormal hematopoietic stem cell morphology	0.83	>=0.20	VPS13B (2.0)	SP2 (1.3)	TP53 (1.3)	NAV3 (1.3)	CCDC33 (1.2)	BRE (1.2)	CDH11 (1.1)	OSR2 (1.1)	FBLN1 (0.7)	THRB (0.6)
GO:0006378	mRNA polyadenylation	0.83	>=0.20	ENSG00000253948 (2.9)	SCNN1D (2.2)	BRE (2.1)	ANKRD55 (1.4)	CPSF3L (1.4)	BLCAP (1.3)	ENSG00000235300 (1.3)	ENSG00000226674 (1.2)	ENSG00000241544 (0.9)	ACOXL (0.9)
ENSG00000215697	ENSG00000215697 PPI subnetwork	0.83	>=0.20	ENSG00000233101 (1.8)	RIBC2 (1.6)	TGFB2 (1.3)	HOXB3 (1.3)	ZDHHC17 (1.2)	GLTPD1 (1.2)	NFE2L1 (1.0)	CBX1 (1.0)	EFEMP1 (1.0)	MRPL20 (0.9)
ENSG00000168397	ATG4B PPI subnetwork	0.83	>=0.20	ENSG00000233101 (1.8)	RIBC2 (1.6)	TGFB2 (1.3)	HOXB3 (1.3)	ZDHHC17 (1.2)	GLTPD1 (1.2)	NFE2L1 (1.0)	CBX1 (1.0)	EFEMP1 (1.0)	MRPL20 (0.9)
REACTOME_LYSOSOME_VESICLE_BIOGENESIS	REACTOME_LYSOSOME_VESICLE_BIOGENESIS	0.83	>=0.20	PNPO (2.6)	RAC1 (1.9)	PRR15L (1.8)	ENSG00000226674 (1.3)	DAGLB (1.3)	COPZ2 (1.2)	CCDC33 (1.2)	ENSG00000234494 (1.1)	SNX11 (1.0)	ENSG00000253948 (1.0)
ENSG00000203813	HIST1H3H PPI subnetwork	0.83	>=0.20	CBX1 (2.3)	RIBC2 (1.3)	CCNL2 (1.2)	BCL2L11 (1.2)	WRAP53 (1.2)	PASK (1.1)	CPSF3L (1.1)	UBE2J2 (1.0)	OSR2 (1.0)	ENSG00000227082 (1.0)
GO:0051168	nuclear export	0.83	>=0.20	CCNL2 (4.6)	UBE2J2 (2.9)	SCNN1D (2.4)	CBX1 (1.8)	ZDHHC17 (1.7)	MRPL20 (1.4)	PPP1R7 (1.1)	PASK (1.0)	SP2 (1.0)	CDK5RAP3 (1.0)
ENSG00000065534	MYLK PPI subnetwork	0.83	>=0.20	HOXB1 (1.9)	ENSG00000241544 (1.7)	SNX11 (1.7)	SLC30A10 (1.4)	BRE (1.2)	NAV3 (1.2)	OSR2 (1.2)	BLCAP (1.1)	BCL2 (1.1)	HOXB3 (1.0)
KEGG_AMINO_SUGAR_AND_NUCLEOTIDE_SUGAR_METABOLISM	KEGG_AMINO_SUGAR_AND_NUCLEOTIDE_SUGAR_METABOLISM	0.83	>=0.20	ANO7 (3.8)	CDK5RAP3 (3.6)	PRR15L (1.5)	COPZ2 (1.4)	LYPLAL1 (1.3)	BRE (1.2)	FBLN1 (1.2)	CSRP2 (1.2)	PUSL1 (1.1)	B4GALNT3 (1.0)
ENSG00000096433	ITPR3 PPI subnetwork	0.83	>=0.20	KCNS2 (2.7)	DAGLB (2.3)	C1QTNF7 (1.7)	CALD1 (1.6)	ENSG00000241544 (1.5)	TGFB2 (1.3)	ENSG00000253948 (1.3)	ACAP3 (1.3)	COPZ2 (1.2)	RAC1 (1.1)
GO:0046364	monosaccharide biosynthetic process	0.83	>=0.20	LYPLAL1 (2.6)	BLCAP (2.1)	GLTPD1 (1.9)	BRE (1.6)	PRR15L (1.4)	ANO7 (1.3)	COPZ2 (1.2)	AURKAIP1 (1.2)	CDK5RAP3 (1.1)	PUSL1 (1.1)
MP:0005671	abnormal response to transplant	0.83	>=0.20	SKAP1 (4.7)	BCL2L11 (2.4)	ENSG00000227082 (1.8)	COPZ2 (1.6)	FMN1 (1.5)	ENSG00000226674 (1.4)	BRE (1.3)	EFEMP1 (1.2)	STK3 (1.1)	HOXB2 (1.1)
GO:0019207	kinase regulator activity	0.83	>=0.20	BCL2L11 (2.8)	RIBC2 (2.7)	NFE2L1 (2.2)	UBE2J2 (2.1)	OSR2 (1.9)	BCL2 (1.6)	GLTPD1 (1.4)	ENSG00000258066 (1.3)	PRR15L (1.3)	BLCAP (1.2)
MP:0001491	unresponsive to tactile stimuli	0.83	>=0.20	NAV3 (3.0)	EYA4 (1.8)	SH3GL3 (1.7)	BLCAP (1.5)	NFE2L1 (1.4)	RIBC2 (1.3)	DVL1 (1.0)	BCL2 (0.9)	ENSG00000258066 (0.9)	FMN1 (0.8)
ENSG00000106617	PRKAG2 PPI subnetwork	0.83	>=0.20	ENSG00000253948 (2.2)	NFE2L1 (1.9)	CSRP2 (1.8)	SLC30A10 (1.8)	DAGLB (1.7)	KCNS2 (1.7)	BRE (1.7)	LYPLAL1 (1.6)	SNX11 (1.6)	HOXB2 (1.5)
GO:0043195	terminal button	0.83	>=0.20	ENSG00000227082 (2.1)	FMN1 (2.0)	CYP11A1 (1.8)	BRE (1.7)	ENSG00000235300 (1.6)	ANKRD55 (1.2)	ENSG00000257859 (1.2)	KCNS2 (1.1)	NOG (1.0)	SCNN1D (0.9)
MP:0001522	impaired swimming	0.83	>=0.20	FMN1 (3.3)	B4GALNT3 (1.8)	PRR15L (1.6)	THRB (1.6)	KCNS2 (1.3)	NAV3 (1.2)	BCL2 (1.2)	SCNN1D (1.2)	ANKRD55 (1.1)	SNX11 (0.9)
GO:0045321	leukocyte activation	0.83	>=0.20	SKAP1 (3.2)	BCL2 (1.8)	BCL2L11 (1.6)	ENSG00000228536 (1.2)	SNX11 (1.1)	FMN1 (1.0)	PASK (0.9)	CCDC33 (0.9)	ENSG00000233101 (0.9)	SMOX (0.7)
ENSG00000145375	SPATA5 PPI subnetwork	0.83	>=0.20	ENSG00000234494 (2.4)	ENSG00000229720 (2.1)	AURKAIP1 (2.1)	CDK5RAP3 (2.0)	BRE (1.6)	MRPL20 (1.6)	ACOXL (1.4)	RAC1 (1.4)	ENSG00000230148 (1.3)	PUSL1 (1.2)
ENSG00000181610	MRPS23 PPI subnetwork	0.83	>=0.20	MRPL20 (2.3)	PNPO (1.9)	CPSF3L (1.9)	CBX1 (1.8)	ENSG00000234494 (1.7)	BCL2L11 (1.7)	CCDC33 (1.6)	BRE (1.3)	CCNL2 (1.3)	ENSG00000258066 (1.2)
GO:0009123	nucleoside monophosphate metabolic process	0.83	>=0.20	KCNS2 (3.3)	THRB (1.9)	BCL2 (1.6)	ANKRD55 (1.5)	SCNN1D (1.4)	ENSG00000258066 (1.0)	SLC30A10 (0.8)	ACOXL (0.8)	CYP11A1 (0.8)	ENSG00000226674 (0.7)
GO:0005342	organic acid transmembrane transporter activity	0.83	>=0.20	SLC30A10 (2.6)	NFE2L1 (1.9)	ENSG00000226674 (1.6)	OSR2 (1.4)	SMOX (1.4)	NOG (1.3)	PUSL1 (1.2)	CCDC33 (1.1)	ENSG00000258066 (1.1)	CSRP2 (1.0)
GO:0004722	protein serine/threonine phosphatase activity	0.83	>=0.20	PPP1R7 (2.4)	UBE2J2 (1.8)	RAC1 (1.7)	THRB (1.6)	ENSG00000258066 (1.5)	WRAP53 (1.4)	CYP11A1 (1.3)	DVL1 (1.3)	HOXB1 (1.3)	ENSG00000226674 (1.3)
GO:0016571	histone methylation	0.83	>=0.20	CCNL2 (2.2)	CCDC33 (1.6)	PASK (1.6)	ENSG00000226674 (1.2)	ENSG00000228536 (1.1)	VPS13B (1.1)	CBX1 (1.0)	ZDHHC17 (0.9)	DVL1 (0.9)	WT1-AS (0.8)
KEGG_VEGF_SIGNALING_PATHWAY	KEGG_VEGF_SIGNALING_PATHWAY	0.83	>=0.20	DVL1 (3.4)	ACAP3 (2.2)	SMOX (1.8)	GLTPD1 (1.8)	PRR15L (1.7)	ACOXL (1.7)	CYP11A1 (1.4)	CPSF3L (1.2)	UBE2J2 (1.2)	SCNN1D (1.1)
ENSG00000168291	PDHB PPI subnetwork	0.83	>=0.20	CPSF3L (2.8)	UBE2J2 (2.4)	AURKAIP1 (1.6)	SCNN1D (1.2)	SLC30A10 (1.2)	GLTPD1 (1.2)	ENSG00000235300 (1.1)	CDK5RAP3 (1.1)	ENSG00000253948 (0.9)	BRE (0.9)
GO:0043029	T cell homeostasis	0.83	>=0.20	ENSG00000257859 (1.4)	THRB (1.3)	PNPO (1.1)	ENSG00000234494 (1.1)	SKAP1 (1.1)	BCL2L11 (1.1)	BCL2 (1.1)	TP53 (0.9)	SNX11 (0.9)	CCNL2 (0.8)
GO:0072503	cellular divalent inorganic cation homeostasis	0.83	>=0.20	CCDC33 (3.7)	ENSG00000257859 (2.2)	SCNN1D (1.8)	ACOXL (1.7)	B4GALNT3 (1.2)	ZDHHC17 (1.0)	THRB (1.0)	SLC30A10 (1.0)	ENSG00000253948 (1.0)	SH3GL3 (0.9)
GO:0044110	growth involved in symbiotic interaction	0.83	>=0.20	ENSG00000228536 (2.0)	SNX11 (1.7)	MRPL20 (1.6)	ENSG00000253661 (1.5)	CCDC33 (1.4)	BCL2 (1.3)	ENSG00000258066 (1.2)	H6PD (1.2)	ENSG00000226674 (1.0)	ENSG00000253948 (0.7)
GO:0044130	negative regulation of growth of symbiont in host	0.83	>=0.20	ENSG00000228536 (2.0)	SNX11 (1.7)	MRPL20 (1.6)	ENSG00000253661 (1.5)	CCDC33 (1.4)	BCL2 (1.3)	ENSG00000258066 (1.2)	H6PD (1.2)	ENSG00000226674 (1.0)	ENSG00000253948 (0.7)
GO:0044144	modulation of growth of symbiont involved in interaction with host	0.83	>=0.20	ENSG00000228536 (2.0)	SNX11 (1.7)	MRPL20 (1.6)	ENSG00000253661 (1.5)	CCDC33 (1.4)	BCL2 (1.3)	ENSG00000258066 (1.2)	H6PD (1.2)	ENSG00000226674 (1.0)	ENSG00000253948 (0.7)
GO:0044126	regulation of growth of symbiont in host	0.83	>=0.20	ENSG00000228536 (2.0)	SNX11 (1.7)	MRPL20 (1.6)	ENSG00000253661 (1.5)	CCDC33 (1.4)	BCL2 (1.3)	ENSG00000258066 (1.2)	H6PD (1.2)	ENSG00000226674 (1.0)	ENSG00000253948 (0.7)
GO:0044146	negative regulation of growth of symbiont involved in interaction with host	0.83	>=0.20	ENSG00000228536 (2.0)	SNX11 (1.7)	MRPL20 (1.6)	ENSG00000253661 (1.5)	CCDC33 (1.4)	BCL2 (1.3)	ENSG00000258066 (1.2)	H6PD (1.2)	ENSG00000226674 (1.0)	ENSG00000253948 (0.7)
GO:0044116	growth of symbiont involved in interaction with host	0.83	>=0.20	ENSG00000228536 (2.0)	SNX11 (1.7)	MRPL20 (1.6)	ENSG00000253661 (1.5)	CCDC33 (1.4)	BCL2 (1.3)	ENSG00000258066 (1.2)	H6PD (1.2)	ENSG00000226674 (1.0)	ENSG00000253948 (0.7)
GO:0044117	growth of symbiont in host	0.83	>=0.20	ENSG00000228536 (2.0)	SNX11 (1.7)	MRPL20 (1.6)	ENSG00000253661 (1.5)	CCDC33 (1.4)	BCL2 (1.3)	ENSG00000258066 (1.2)	H6PD (1.2)	ENSG00000226674 (1.0)	ENSG00000253948 (0.7)
ENSG00000144908	ALDH1L1 PPI subnetwork	0.83	>=0.20	RAC1 (3.7)	CPSF3L (2.1)	PNPO (1.4)	BRE (1.4)	CDK5RAP3 (1.3)	VPS13B (1.1)	PPP1R7 (1.0)	TP53 (1.0)	BCL2 (1.0)	CCNL2 (0.9)
ENSG00000106299	WASL PPI subnetwork	0.83	>=0.20	RAC1 (2.6)	BRE (1.9)	STK3 (1.7)	CALD1 (1.5)	SNX11 (1.4)	SMOX (1.4)	PPP1R7 (1.1)	PRR15L (1.0)	SP2 (1.0)	ENSG00000235300 (0.8)
GO:0012506	vesicle membrane	0.83	>=0.20	FMN1 (1.9)	ENSG00000228536 (1.8)	ACAP3 (1.7)	ENSG00000226674 (1.7)	RAC1 (1.7)	ANO7 (1.3)	SNX11 (1.3)	THRB (1.3)	ACOXL (1.2)	CDK5RAP3 (1.1)
MP:0005292	improved glucose tolerance	0.83	>=0.20	B4GALNT3 (2.5)	PRR15L (1.7)	BCL2L11 (1.5)	BLCAP (1.4)	BCL2 (1.3)	CYP11A1 (1.2)	SNX11 (0.9)	ENSG00000257859 (0.9)	THRB (0.8)	LYPLAL1 (0.8)
REACTOME_INHIBITION_OF_THE_PROTEOLYTIC_ACTIVITY_OF_APCC_REQUIRED_FOR_THE_ONSET_OF_ANAPHASE_BY_MITOTIC_SPINDLE_CHECKPOINT_COMPONENTS	REACTOME_INHIBITION_OF_THE_PROTEOLYTIC_ACTIVITY_OF_APCC_REQUIRED_FOR_THE_ONSET_OF_ANAPHASE_BY_MITOTIC_SPINDLE_CHECKPOINT_COMPONENTS	0.83	>=0.20	RAC1 (2.0)	CPSF3L (1.7)	CDK5RAP3 (1.5)	UBE2J2 (1.3)	ACOXL (1.3)	WRAP53 (1.2)	ZDHHC17 (1.1)	MXRA8 (1.0)	MRPL20 (0.9)	GLTPD1 (0.9)
REACTOME_INACTIVATION_OF_APCC_VIA_DIRECT_INHIBITION_OF_THE_APCC_COMPLEX	REACTOME_INACTIVATION_OF_APCC_VIA_DIRECT_INHIBITION_OF_THE_APCC_COMPLEX	0.83	>=0.20	RAC1 (2.0)	CPSF3L (1.7)	CDK5RAP3 (1.5)	UBE2J2 (1.3)	ACOXL (1.3)	WRAP53 (1.2)	ZDHHC17 (1.1)	MXRA8 (1.0)	MRPL20 (0.9)	GLTPD1 (0.9)
GO:0046164	alcohol catabolic process	0.83	>=0.20	BRE (2.1)	ANO7 (1.9)	LYPLAL1 (1.9)	H6PD (1.7)	ENSG00000229720 (1.6)	CDK5RAP3 (1.2)	PNPO (1.1)	AURKAIP1 (1.0)	KCNS2 (0.8)	PUSL1 (0.7)
ENSG00000181817	LSM10 PPI subnetwork	0.83	>=0.20	ENSG00000234494 (2.5)	CBX1 (1.8)	ENSG00000230148 (1.7)	ENSG00000229720 (1.6)	CSRP2 (1.5)	MRPL20 (1.3)	HOXB2 (1.2)	PPP1R7 (1.0)	HOXB3 (0.9)	ANKRD55 (0.8)
MP:0008070	absent T cells	0.83	>=0.20	SKAP1 (6.5)	VPS13B (3.4)	BRE (2.2)	PASK (1.8)	LYPLAL1 (1.4)	PPP1R7 (1.3)	ANKRD55 (1.3)	ENSG00000228536 (1.2)	CBX1 (1.1)	ENSG00000229720 (1.1)
REACTOME_PEPTIDE_CHAIN_ELONGATION	REACTOME_PEPTIDE_CHAIN_ELONGATION	0.83	>=0.20	ENSG00000253948 (2.0)	DVL1 (1.7)	ENSG00000258066 (1.3)	CCNL2 (1.3)	WT1-AS (1.1)	ANO7 (1.1)	MRPL20 (1.0)	CDK5RAP3 (0.8)	HOXB1 (0.8)	KCNS2 (0.7)
ENSG00000136110	LECT1 PPI subnetwork	0.83	>=0.20	SLC30A10 (2.9)	SMOX (2.1)	PNPO (1.7)	H6PD (1.6)	SH3GL3 (1.3)	CSRP2 (1.3)	HOXB1 (1.0)	RIBC2 (0.9)	SCNN1D (0.9)	THRB (0.9)
GO:0048168	regulation of neuronal synaptic plasticity	0.83	>=0.20	KCNS2 (3.5)	ENSG00000227082 (2.5)	ACAP3 (2.4)	ZDHHC17 (2.1)	ENSG00000258066 (1.8)	SCNN1D (1.7)	SH3GL3 (1.5)	SMOX (1.4)	THRB (1.2)	ENSG00000257859 (1.1)
GO:0043277	apoptotic cell clearance	0.83	>=0.20	DAGLB (2.9)	ENSG00000257859 (2.3)	SMOX (2.1)	SCNN1D (1.4)	CCNL2 (1.3)	CALD1 (1.3)	ENSG00000230148 (0.9)	CYP11A1 (0.9)	PUSL1 (0.7)	ENSG00000234494 (0.6)
REACTOME_GLYCOGEN_BREAKDOWN_GLYCOGENOLYSIS	REACTOME_GLYCOGEN_BREAKDOWN_GLYCOGENOLYSIS	0.83	>=0.20	COPZ2 (1.8)	STK3 (1.8)	SMOX (1.6)	DAGLB (1.3)	VPS13B (1.3)	ANO7 (1.2)	CCNL2 (1.2)	BLCAP (0.9)	LYPLAL1 (0.9)	CSRP2 (0.8)
MP:0004948	abnormal neuronal precursor proliferation	0.83	>=0.20	BCL2L11 (2.3)	CSRP2 (2.2)	SLC30A10 (2.0)	ACAP3 (1.9)	ACOXL (1.8)	DVL1 (1.7)	RIBC2 (1.5)	B4GALNT3 (1.5)	PASK (1.4)	ANO7 (1.3)
KEGG_STARCH_AND_SUCROSE_METABOLISM	KEGG_STARCH_AND_SUCROSE_METABOLISM	0.83	>=0.20	SLC30A10 (3.0)	LYPLAL1 (1.5)	DAGLB (1.3)	ANO7 (1.2)	SCNN1D (1.1)	FBLN1 (1.0)	ENSG00000226674 (1.0)	CSRP2 (0.9)	C1QTNF7 (0.7)	EYA4 (0.7)
GO:0030804	positive regulation of cyclic nucleotide biosynthetic process	0.83	>=0.20	ENSG00000230148 (2.1)	KCNS2 (1.8)	ENSG00000227082 (1.8)	ENSG00000258066 (1.6)	C1QTNF7 (1.6)	BCL2 (1.4)	CYP11A1 (1.3)	ANKRD55 (1.2)	ACOXL (0.9)	ENSG00000229720 (0.8)
GO:0030810	positive regulation of nucleotide biosynthetic process	0.83	>=0.20	ENSG00000230148 (2.1)	KCNS2 (1.8)	ENSG00000227082 (1.8)	ENSG00000258066 (1.6)	C1QTNF7 (1.6)	BCL2 (1.4)	CYP11A1 (1.3)	ANKRD55 (1.2)	ACOXL (0.9)	ENSG00000229720 (0.8)
GO:0005980	glycogen catabolic process	0.83	>=0.20	COPZ2 (2.5)	ENSG00000258066 (1.9)	LYPLAL1 (1.5)	STK3 (1.1)	PUSL1 (1.0)	ENSG00000230148 (1.0)	ENSG00000229720 (0.9)	SMOX (0.9)	RIBC2 (0.8)	BLCAP (0.7)
GO:0007034	vacuolar transport	0.83	>=0.20	GLTPD1 (2.1)	ENSG00000241544 (2.0)	BRE (1.7)	FMN1 (1.4)	DVL1 (1.3)	ZDHHC17 (1.2)	STK3 (1.2)	ACOXL (1.0)	CDK5RAP3 (0.7)	ENSG00000257859 (0.6)
GO:0008629	induction of apoptosis by intracellular signals	0.83	>=0.20	TP53 (2.3)	ENSG00000258066 (1.9)	PPP1R7 (1.7)	WRAP53 (1.1)	BRE (1.1)	BCL2L11 (0.9)	PUSL1 (0.8)	UBE2J2 (0.7)	SH3GL3 (0.7)	PASK (0.7)
ENSG00000173894	CBX2 PPI subnetwork	0.83	>=0.20	CBX1 (3.1)	UBE2J2 (2.8)	HOXB2 (2.4)	ZDHHC17 (2.1)	BCL2L11 (1.9)	ENSG00000233101 (1.8)	HOXB3 (1.7)	PUSL1 (1.4)	ANKRD55 (0.9)	ANO7 (0.8)
ENSG00000007402	CACNA2D2 PPI subnetwork	0.83	>=0.20	SLC30A10 (2.9)	COPZ2 (1.4)	PNPO (1.3)	H6PD (1.3)	CALD1 (1.1)	ENSG00000241544 (1.0)	SMOX (0.9)	ANO7 (0.9)	VPS13B (0.8)	KCNS2 (0.6)
MP:0004804	decreased susceptibility to autoimmune diabetes	0.83	>=0.20	SKAP1 (3.2)	BCL2 (2.5)	BCL2L11 (2.5)	PASK (1.9)	SLC30A10 (1.3)	ANO7 (1.2)	ENSG00000228536 (1.0)	SMOX (1.0)	H6PD (1.0)	SNX11 (1.0)
ENSG00000111348	ARHGDIB PPI subnetwork	0.83	>=0.20	COPZ2 (1.8)	ENSG00000257859 (1.6)	SKAP1 (1.6)	PRR15L (1.4)	ENSG00000229720 (1.3)	UBE2J2 (1.2)	GLTPD1 (1.1)	ENSG00000258066 (1.1)	SMOX (0.8)	CPSF3L (0.8)
REACTOME_DARPP:32_EVENTS	REACTOME_DARPP:32_EVENTS	0.83	>=0.20	PPP1R7 (3.0)	BLCAP (2.2)	RAC1 (2.1)	ACAP3 (1.9)	GLTPD1 (1.4)	ENSG00000228536 (1.4)	ZDHHC17 (1.2)	UBE2J2 (1.1)	HOXB1 (1.0)	ENSG00000253948 (0.9)
GO:0008624	induction of apoptosis by extracellular signals	0.83	>=0.20	ENSG00000227082 (2.8)	B4GALNT3 (2.5)	GLTPD1 (1.4)	KCNS2 (1.4)	BCL2 (1.4)	ENSG00000235300 (1.3)	BCL2L11 (1.3)	SKAP1 (1.2)	DAGLB (1.1)	ACOXL (1.1)
KEGG_THYROID_CANCER	KEGG_THYROID_CANCER	0.83	>=0.20	SP2 (2.1)	ENSG00000253661 (1.8)	BCL2L11 (1.7)	B4GALNT3 (1.5)	SNX11 (1.5)	RAC1 (1.4)	SMOX (1.3)	BLCAP (1.2)	BCL2 (1.1)	ENSG00000235300 (1.0)
GO:0042165	neurotransmitter binding	0.83	>=0.20	KCNS2 (3.4)	EYA4 (2.6)	NOG (2.3)	NFE2L1 (1.7)	ANKRD55 (1.7)	SLC30A10 (1.3)	B4GALNT3 (1.2)	H6PD (1.1)	ENSG00000229720 (1.0)	CDK5RAP3 (0.8)
ENSG00000162302	RPS6KA4 PPI subnetwork	0.83	>=0.20	ACAP3 (2.1)	ENSG00000241544 (2.0)	ZDHHC17 (1.9)	GLTPD1 (1.8)	DVL1 (1.6)	PRR15L (1.6)	ANO7 (1.3)	NAV3 (1.2)	MXRA8 (1.2)	SCNN1D (1.2)
GO:0005768	endosome	0.83	>=0.20	RAC1 (2.9)	FMN1 (1.7)	ZDHHC17 (1.7)	SNX11 (1.7)	DAGLB (1.5)	NFE2L1 (1.2)	GLTPD1 (1.0)	ANO7 (0.9)	ENSG00000253661 (0.9)	SH3GL3 (0.7)
GO:0035091	phosphatidylinositol binding	0.83	>=0.20	RAC1 (3.1)	DAGLB (2.2)	STK3 (1.8)	ACAP3 (1.7)	VPS13B (1.6)	WT1-AS (1.3)	BRE (1.2)	SH3GL3 (1.2)	ANO7 (1.2)	COPZ2 (1.1)
GO:0070603	SWI/SNF-type complex	0.83	>=0.20	SP2 (2.9)	TP53 (1.6)	ACAP3 (1.6)	CBX1 (1.4)	ACOXL (1.3)	TCF21 (1.1)	HOXB3 (1.1)	CDK5RAP3 (0.9)	H6PD (0.9)	MRPL20 (0.9)
ENSG00000206503	HLA-A PPI subnetwork	0.83	>=0.20	SKAP1 (5.6)	CCDC33 (1.6)	ENSG00000253948 (1.2)	ENSG00000257859 (1.1)	WT1-AS (1.1)	PASK (1.1)	NOG (1.1)	BCL2 (1.0)	FMN1 (0.9)	PNPO (0.9)
GO:0004930	G-protein coupled receptor activity	0.83	>=0.20	KCNS2 (2.6)	THRB (2.1)	C1QTNF7 (1.5)	SCNN1D (1.2)	NOG (1.2)	SKAP1 (1.1)	SLC30A10 (1.0)	ANO7 (1.0)	SMOX (1.0)	ENSG00000226674 (0.9)
GO:0016758	transferase activity, transferring hexosyl groups	0.83	>=0.20	DAGLB (1.8)	ZDHHC17 (1.8)	H6PD (1.6)	GLTPD1 (1.4)	B4GALNT3 (1.3)	PRR15L (1.2)	ENSG00000226674 (1.2)	NFE2L1 (1.1)	NOG (1.0)	SNX11 (1.0)
ENSG00000139514	SLC7A1 PPI subnetwork	0.83	>=0.20	ACOXL (2.3)	DVL1 (1.8)	H6PD (1.5)	TCF21 (1.3)	EFEMP1 (1.3)	ACAP3 (1.3)	CYP11A1 (1.2)	CALD1 (1.2)	MRPL20 (1.2)	ENSG00000234494 (1.1)
GO:0002285	lymphocyte activation involved in immune response	0.83	>=0.20	BCL2L11 (2.4)	SNX11 (2.2)	SKAP1 (2.0)	ENSG00000233101 (1.8)	ENSG00000229720 (1.5)	PASK (1.4)	BCL2 (1.2)	SMOX (1.2)	ENSG00000228536 (1.2)	ANO7 (1.2)
GO:0042166	acetylcholine binding	0.83	>=0.20	NOG (2.3)	EYA4 (2.3)	NFE2L1 (2.1)	KCNS2 (1.8)	ENSG00000229720 (1.2)	B4GALNT3 (1.0)	CDK5RAP3 (1.0)	BLCAP (1.0)	SCNN1D (0.9)	CYP11A1 (0.8)
GO:0034284	response to monosaccharide stimulus	0.83	>=0.20	THRB (2.2)	LYPLAL1 (2.1)	PRR15L (2.1)	SLC30A10 (1.8)	ENSG00000235300 (1.8)	ENSG00000228536 (1.7)	ACOXL (1.6)	ENSG00000229720 (1.1)	ENSG00000253661 (0.8)	ENSG00000241544 (0.6)
KEGG_REGULATION_OF_AUTOPHAGY	KEGG_REGULATION_OF_AUTOPHAGY	0.84	>=0.20	SNX11 (2.2)	LYPLAL1 (1.7)	CDK5RAP3 (1.6)	ZDHHC17 (1.4)	SKAP1 (1.2)	BCL2L11 (1.2)	WRAP53 (1.2)	HOXB2 (1.0)	NFE2L1 (1.0)	ENSG00000257859 (1.0)
GO:0044306	neuron projection terminus	0.84	>=0.20	KCNS2 (2.1)	BRE (2.0)	ENSG00000227082 (1.7)	CYP11A1 (1.7)	THRB (1.6)	FMN1 (1.6)	SCNN1D (1.4)	ANKRD55 (1.3)	ENSG00000257859 (1.1)	NOG (1.0)
ENSG00000138378	STAT4 PPI subnetwork	0.84	>=0.20	SKAP1 (2.2)	BCL2 (2.1)	BRE (1.8)	ENSG00000230148 (1.7)	SNX11 (1.5)	VPS13B (1.2)	ANKRD55 (1.1)	RAC1 (1.1)	ENSG00000226674 (0.9)	OSR2 (0.9)
ENSG00000175582	RAB6A PPI subnetwork	0.84	>=0.20	ZDHHC17 (3.6)	VPS13B (1.6)	RAC1 (1.4)	ANO7 (1.4)	CDK5RAP3 (1.3)	GLTPD1 (1.2)	ACAP3 (1.2)	CSRP2 (1.1)	STK3 (0.9)	RIBC2 (0.9)
GO:0004812	aminoacyl-tRNA ligase activity	0.84	>=0.20	CPSF3L (4.4)	PUSL1 (3.4)	CDK5RAP3 (2.6)	NFE2L1 (2.3)	AURKAIP1 (2.3)	PPP1R7 (1.9)	LYPLAL1 (1.6)	BRE (1.5)	DVL1 (1.3)	CCNL2 (1.2)
GO:0016875	ligase activity, forming carbon-oxygen bonds	0.84	>=0.20	CPSF3L (4.4)	PUSL1 (3.4)	CDK5RAP3 (2.6)	NFE2L1 (2.3)	AURKAIP1 (2.3)	PPP1R7 (1.9)	LYPLAL1 (1.6)	BRE (1.5)	DVL1 (1.3)	CCNL2 (1.2)
GO:0016876	ligase activity, forming aminoacyl-tRNA and related compounds	0.84	>=0.20	CPSF3L (4.4)	PUSL1 (3.4)	CDK5RAP3 (2.6)	NFE2L1 (2.3)	AURKAIP1 (2.3)	PPP1R7 (1.9)	LYPLAL1 (1.6)	BRE (1.5)	DVL1 (1.3)	CCNL2 (1.2)
ENSG00000100503	NIN PPI subnetwork	0.84	>=0.20	SH3GL3 (3.5)	ACAP3 (3.0)	PPP1R7 (1.8)	ANO7 (1.6)	BRE (1.5)	ENSG00000234494 (1.4)	KCNS2 (1.1)	ZDHHC17 (1.1)	THRB (1.1)	DAGLB (0.8)
ENSG00000128708	HAT1 PPI subnetwork	0.84	>=0.20	VPS13B (2.1)	BCL2 (1.8)	UBE2J2 (1.7)	THRB (1.6)	PPP1R7 (1.6)	PASK (1.5)	NFE2L1 (1.5)	CPSF3L (1.5)	PNPO (1.3)	C1QTNF7 (1.2)
GO:0035257	nuclear hormone receptor binding	0.84	>=0.20	SP2 (2.3)	CBX1 (1.7)	ENSG00000235300 (1.6)	BCL2L11 (1.5)	EYA4 (1.5)	WT1-AS (1.4)	CYP11A1 (1.2)	TP53 (1.1)	RAC1 (1.0)	ENSG00000234494 (1.0)
MP:0005590	increased vasodilation	0.84	>=0.20	FBLN1 (2.2)	CCNL2 (1.8)	PUSL1 (1.7)	EFEMP1 (1.6)	CALD1 (1.4)	ENSG00000258066 (1.4)	GLTPD1 (1.4)	RAC1 (1.3)	DVL1 (1.1)	FMN1 (1.1)
MP:0005065	abnormal neutrophil morphology	0.84	>=0.20	ENSG00000235300 (2.3)	H6PD (2.1)	DAGLB (1.9)	ANO7 (1.5)	FBLN1 (1.5)	WT1-AS (1.5)	SNX11 (1.3)	VPS13B (1.2)	ENSG00000230148 (1.1)	ENSG00000227082 (1.0)
ENSG00000042832	TG PPI subnetwork	0.84	>=0.20	NFE2L1 (2.6)	ENSG00000257859 (2.1)	CDK5RAP3 (2.0)	ENSG00000229720 (1.5)	BCL2 (1.4)	STK3 (1.1)	H6PD (0.9)	PRR15L (0.9)	ANKRD55 (0.9)	EYA4 (0.8)
GO:0030317	sperm motility	0.84	>=0.20	RIBC2 (3.9)	ENSG00000226674 (1.7)	CCDC33 (1.6)	ANKRD55 (1.4)	ANO7 (1.0)	GLTPD1 (1.0)	SCNN1D (0.9)	ACOXL (0.7)	ENSG00000234494 (0.7)	DAGLB (0.5)
GO:0048024	regulation of nuclear mRNA splicing, via spliceosome	0.84	>=0.20	CCNL2 (5.6)	UBE2J2 (3.7)	ZDHHC17 (2.1)	CDK5RAP3 (1.8)	SP2 (1.5)	ENSG00000257859 (1.4)	PUSL1 (1.3)	SH3GL3 (0.9)	BRE (0.9)	CBX1 (0.9)
ENSG00000085832	EPS15 PPI subnetwork	0.84	>=0.20	RAC1 (3.8)	ACAP3 (2.8)	DAGLB (1.9)	SP2 (1.8)	SH3GL3 (1.8)	PPP1R7 (1.6)	PRR15L (1.5)	THRB (1.4)	ENSG00000257859 (1.3)	ENSG00000230148 (1.2)
MP:0004154	renal tubular necrosis	0.84	>=0.20	PNPO (2.6)	CSRP2 (1.5)	ENSG00000234494 (1.5)	PUSL1 (1.4)	SH3GL3 (1.4)	BRE (1.3)	SMOX (1.2)	WT1-AS (1.1)	EYA4 (1.1)	ACAP3 (1.0)
GO:0005248	voltage-gated sodium channel activity	0.84	>=0.20	FMN1 (3.0)	TCF21 (2.3)	KCNS2 (1.9)	ZDHHC17 (1.8)	B4GALNT3 (1.7)	C1QTNF7 (1.5)	MXRA8 (1.2)	PPP1R7 (1.2)	HOXB3 (1.2)	ENSG00000227082 (1.1)
ENSG00000173011	TADA2B PPI subnetwork	0.84	>=0.20	SP2 (3.2)	ENSG00000253948 (1.8)	VPS13B (1.7)	CDK5RAP3 (1.7)	TP53 (1.4)	WRAP53 (1.4)	CPSF3L (1.3)	FMN1 (1.3)	BRE (1.1)	SNX11 (1.0)
GO:0043034	costamere	0.84	>=0.20	CALD1 (2.8)	FBLN1 (2.1)	STK3 (2.1)	OSR2 (2.1)	TCF21 (1.6)	NFE2L1 (1.4)	EYA4 (1.3)	ENSG00000227082 (1.1)	BLCAP (1.0)	BRE (1.0)
GO:0034599	cellular response to oxidative stress	0.84	>=0.20	BRE (2.0)	H6PD (2.0)	ZDHHC17 (1.8)	MRPL20 (1.5)	ENSG00000234494 (1.5)	PNPO (1.4)	UBE2J2 (1.1)	BCL2L11 (1.1)	CSRP2 (1.0)	LYPLAL1 (1.0)
GO:0071577	zinc ion transmembrane transport	0.84	>=0.20	GLTPD1 (2.1)	PUSL1 (1.9)	CCDC33 (1.5)	B4GALNT3 (1.5)	SMOX (1.3)	MRPL20 (1.1)	ACOXL (1.1)	ENSG00000228536 (1.0)	DVL1 (0.9)	ENSG00000226674 (0.9)
REACTOME_AMINE_LIGAND:BINDING_RECEPTORS	REACTOME_AMINE_LIGAND:BINDING_RECEPTORS	0.84	>=0.20	KCNS2 (4.8)	CCDC33 (2.0)	ANO7 (1.8)	THRB (1.6)	NOG (1.5)	HOXB1 (1.5)	WT1-AS (1.1)	PPP1R7 (1.1)	NFE2L1 (1.1)	B4GALNT3 (1.0)
GO:0016922	ligand-dependent nuclear receptor binding	0.84	>=0.20	VPS13B (2.1)	SP2 (2.1)	BCL2L11 (1.9)	ENSG00000235300 (1.7)	GLTPD1 (1.4)	PRR15L (1.4)	CSRP2 (1.2)	ZDHHC17 (1.1)	SLC30A10 (0.8)	ENSG00000253661 (0.8)
GO:0042430	indole-containing compound metabolic process	0.84	>=0.20	ENSG00000253948 (2.5)	KCNS2 (2.0)	LYPLAL1 (2.0)	ENSG00000258066 (1.6)	ENSG00000241544 (1.6)	ENSG00000227082 (1.4)	WT1-AS (1.1)	SNX11 (1.0)	CYP11A1 (1.0)	PNPO (0.9)
GO:0006586	indolalkylamine metabolic process	0.84	>=0.20	ENSG00000253948 (2.5)	KCNS2 (2.0)	LYPLAL1 (2.0)	ENSG00000258066 (1.6)	ENSG00000241544 (1.6)	ENSG00000227082 (1.4)	WT1-AS (1.1)	SNX11 (1.0)	CYP11A1 (1.0)	PNPO (0.9)
MP:0002641	anisopoikilocytosis	0.84	>=0.20	SLC30A10 (2.8)	PNPO (2.0)	PASK (1.9)	SMOX (1.7)	NFE2L1 (1.6)	CCDC33 (1.5)	ENSG00000229720 (1.0)	ZDHHC17 (0.9)	WT1-AS (0.7)	HOXB1 (0.7)
MP:0000321	increased bone marrow cell number	0.84	>=0.20	PASK (2.1)	SCNN1D (1.7)	SMOX (1.7)	TP53 (1.1)	PNPO (1.1)	ENSG00000241544 (0.9)	VPS13B (0.9)	WT1-AS (0.8)	BCL2 (0.7)	ENSG00000258066 (0.6)
MP:0002882	abnormal neuron morphology	0.84	>=0.20	KCNS2 (2.9)	NAV3 (2.8)	ENSG00000253661 (2.1)	EYA4 (1.7)	NFE2L1 (1.6)	CSRP2 (1.3)	NOG (1.3)	ENSG00000235300 (1.3)	SH3GL3 (1.2)	BRE (1.1)
ENSG00000116711	PLA2G4A PPI subnetwork	0.84	>=0.20	KCNS2 (3.2)	NAV3 (2.8)	RAC1 (2.4)	ACAP3 (1.9)	ENSG00000228536 (1.3)	PPP1R7 (1.1)	B4GALNT3 (1.0)	ENSG00000226674 (1.0)	ZDHHC17 (0.9)	ENSG00000234494 (0.9)
MP:0008751	abnormal interleukin level	0.84	>=0.20	BCL2L11 (2.8)	SMOX (1.6)	FMN1 (1.4)	SLC30A10 (1.3)	DAGLB (1.0)	SKAP1 (1.0)	C1QTNF7 (0.9)	CCNL2 (0.9)	COPZ2 (0.9)	TGFB2 (0.7)
REACTOME_EUKARYOTIC_TRANSLATION_ELONGATION	REACTOME_EUKARYOTIC_TRANSLATION_ELONGATION	0.84	>=0.20	ENSG00000253948 (2.0)	DVL1 (1.7)	ENSG00000258066 (1.3)	CCNL2 (1.2)	WT1-AS (1.0)	ANO7 (1.0)	STK3 (0.9)	HOXB1 (0.9)	CDK5RAP3 (0.8)	BCL2L11 (0.7)
GO:2000677	regulation of transcription regulatory region DNA binding	0.84	>=0.20	ENSG00000241544 (2.7)	CSRP2 (2.3)	HOXB1 (2.0)	OSR2 (1.9)	ENSG00000230148 (1.9)	SH3GL3 (1.5)	ENSG00000235300 (1.3)	FMN1 (1.2)	SLC30A10 (1.1)	STK3 (1.0)
ENSG00000136574	GATA4 PPI subnetwork	0.84	>=0.20	TCF21 (3.1)	ENSG00000235300 (2.3)	FBLN1 (2.2)	BRE (1.7)	MXRA8 (1.6)	WT1-AS (1.5)	ACAP3 (1.5)	SP2 (1.2)	SH3GL3 (1.2)	HOXB2 (1.2)
GO:0048010	vascular endothelial growth factor receptor signaling pathway	0.84	>=0.20	SCNN1D (1.7)	ANKRD55 (1.5)	HOXB2 (1.4)	C1QTNF7 (1.3)	H6PD (1.2)	TCF21 (1.1)	CALD1 (1.1)	CSRP2 (1.0)	HOXB1 (1.0)	PUSL1 (1.0)
GO:0051971	positive regulation of transmission of nerve impulse	0.84	>=0.20	KCNS2 (3.3)	SCNN1D (2.0)	NAV3 (1.9)	ENSG00000253948 (1.9)	ZDHHC17 (1.9)	SH3GL3 (1.6)	ENSG00000257859 (1.6)	SLC30A10 (1.5)	CCDC33 (1.4)	NOG (1.2)
MP:0000188	abnormal circulating glucose level	0.84	>=0.20	ACOXL (2.5)	ENSG00000253661 (2.0)	C1QTNF7 (1.6)	AURKAIP1 (1.2)	WT1-AS (1.1)	ENSG00000257859 (1.0)	BLCAP (0.9)	ENSG00000226674 (0.8)	THRB (0.8)	LYPLAL1 (0.7)
ENSG00000138018	EPT1 PPI subnetwork	0.84	>=0.20	FBLN1 (2.1)	NFE2L1 (1.7)	PRR15L (1.3)	ENSG00000227082 (1.2)	CYP11A1 (1.1)	ENSG00000258066 (1.1)	HOXB2 (1.1)	ACOXL (1.1)	ENSG00000226674 (1.0)	CDK5RAP3 (0.9)
ENSG00000105514	RAB3D PPI subnetwork	0.84	>=0.20	SH3GL3 (3.7)	ACAP3 (3.6)	ANO7 (1.9)	VPS13B (1.8)	ZDHHC17 (1.7)	PPP1R7 (1.3)	NAV3 (1.3)	ENSG00000233101 (1.3)	THRB (1.2)	DVL1 (1.1)
MP:0004145	abnormal muscle electrophysiology	0.84	>=0.20	ENSG00000227082 (2.6)	CYP11A1 (2.5)	NFE2L1 (2.0)	CCDC33 (1.9)	EYA4 (1.6)	NAV3 (1.4)	BCL2 (1.3)	FBLN1 (1.3)	ENSG00000230148 (1.3)	DVL1 (1.2)
GO:0050962	detection of light stimulus involved in sensory perception	0.84	>=0.20	THRB (2.2)	DAGLB (1.8)	ENSG00000228536 (1.7)	ENSG00000257859 (1.4)	ENSG00000253661 (1.3)	GLTPD1 (1.2)	ANO7 (1.2)	ACAP3 (1.2)	LYPLAL1 (1.2)	CCDC33 (1.1)
GO:0050908	detection of light stimulus involved in visual perception	0.84	>=0.20	THRB (2.2)	DAGLB (1.8)	ENSG00000228536 (1.7)	ENSG00000257859 (1.4)	ENSG00000253661 (1.3)	GLTPD1 (1.2)	ANO7 (1.2)	ACAP3 (1.2)	LYPLAL1 (1.2)	CCDC33 (1.1)
ENSG00000167004	PDIA3 PPI subnetwork	0.84	>=0.20	H6PD (3.1)	CALD1 (2.4)	NFE2L1 (2.4)	ENSG00000228536 (1.9)	STK3 (1.4)	ENSG00000253948 (1.3)	TGFB2 (1.0)	NOG (0.9)	FBLN1 (0.9)	LYPLAL1 (0.8)
GO:0005665	DNA-directed RNA polymerase II, core complex	0.84	>=0.20	AURKAIP1 (3.9)	UBE2J2 (3.6)	MRPL20 (3.3)	WRAP53 (2.7)	CPSF3L (1.5)	CBX1 (1.4)	OSR2 (1.3)	BCL2L11 (1.2)	DVL1 (1.2)	GLTPD1 (1.2)
GO:0016776	phosphotransferase activity, phosphate group as acceptor	0.84	>=0.20	RIBC2 (4.1)	SH3GL3 (2.4)	ENSG00000230148 (2.2)	AURKAIP1 (1.8)	PRR15L (1.5)	PPP1R7 (1.5)	MRPL20 (1.4)	PNPO (1.2)	ENSG00000234494 (1.1)	DAGLB (1.1)
ENSG00000172766	NAA16 PPI subnetwork	0.84	>=0.20	CDK5RAP3 (3.5)	CPSF3L (2.4)	ENSG00000234494 (2.3)	PPP1R7 (2.3)	NFE2L1 (2.1)	AURKAIP1 (2.0)	PNPO (1.9)	DVL1 (1.8)	WRAP53 (1.8)	SP2 (1.3)
ENSG00000007171	NOS2 PPI subnetwork	0.84	>=0.20	SMOX (2.0)	UBE2J2 (1.4)	BLCAP (1.3)	ENSG00000227082 (1.2)	EFEMP1 (1.2)	C1QTNF7 (1.1)	BRE (1.1)	ACAP3 (1.0)	PRR15L (0.8)	ENSG00000234494 (0.8)
ENSG00000122406	RPL5 PPI subnetwork	0.84	>=0.20	PPP1R7 (1.9)	CPSF3L (1.7)	ENSG00000234494 (1.7)	CDK5RAP3 (1.7)	TP53 (1.6)	PNPO (1.5)	PUSL1 (1.4)	AURKAIP1 (1.2)	MRPL20 (1.0)	BCL2 (0.9)
REACTOME_BASIGIN_INTERACTIONS	REACTOME_BASIGIN_INTERACTIONS	0.84	>=0.20	SMOX (3.6)	NFE2L1 (2.4)	CCDC33 (1.9)	NOG (1.8)	SH3GL3 (1.4)	OSR2 (1.3)	PUSL1 (1.3)	SLC30A10 (1.3)	ENSG00000235300 (1.2)	BLCAP (1.1)
ENSG00000182568	SATB1 PPI subnetwork	0.84	>=0.20	TP53 (1.9)	ENSG00000258066 (1.9)	ANKRD55 (1.3)	BCL2L11 (1.3)	WRAP53 (1.0)	VPS13B (0.9)	THRB (0.7)	CBX1 (0.7)	SH3GL3 (0.6)	SP2 (0.5)
ENSG00000169375	SIN3A PPI subnetwork	0.84	>=0.20	BCL2L11 (2.8)	TP53 (2.5)	SP2 (2.3)	ACAP3 (1.5)	CBX1 (1.3)	THRB (1.1)	BRE (1.1)	DVL1 (1.0)	NAV3 (0.9)	PPP1R7 (0.9)
ENSG00000138029	HADHB PPI subnetwork	0.84	>=0.20	TP53 (3.0)	STK3 (1.8)	CPSF3L (1.7)	ENSG00000227082 (1.3)	CDK5RAP3 (1.3)	ACOXL (1.3)	SP2 (1.3)	AURKAIP1 (1.2)	BCL2L11 (1.1)	ZDHHC17 (1.1)
GO:0034330	cell junction organization	0.84	>=0.20	CALD1 (3.1)	ACOXL (1.8)	B4GALNT3 (1.6)	SH3GL3 (1.6)	ENSG00000253661 (1.4)	H6PD (1.2)	DAGLB (1.1)	TGFB2 (1.1)	EFEMP1 (1.1)	STK3 (0.9)
GO:0002460	adaptive immune response based on somatic recombination of immune receptors built from immunoglobulin superfamily domains	0.84	>=0.20	SNX11 (2.6)	SKAP1 (1.9)	BCL2L11 (1.4)	H6PD (1.1)	ENSG00000227082 (1.1)	C1QTNF7 (1.0)	PASK (1.0)	BCL2 (1.0)	CCDC33 (0.9)	ENSG00000226674 (0.8)
GO:0031281	positive regulation of cyclase activity	0.84	>=0.20	KCNS2 (2.1)	ENSG00000227082 (2.0)	ENSG00000230148 (2.0)	C1QTNF7 (1.9)	ENSG00000258066 (1.8)	BCL2 (1.5)	ENSG00000229720 (1.4)	ENSG00000235300 (1.2)	ANKRD55 (1.1)	COPZ2 (1.1)
GO:0045762	positive regulation of adenylate cyclase activity	0.84	>=0.20	KCNS2 (2.1)	ENSG00000227082 (2.0)	ENSG00000230148 (2.0)	C1QTNF7 (1.9)	ENSG00000258066 (1.8)	BCL2 (1.5)	ENSG00000229720 (1.4)	ENSG00000235300 (1.2)	ANKRD55 (1.1)	COPZ2 (1.1)
GO:0003725	double-stranded RNA binding	0.84	>=0.20	BLCAP (1.2)	HOXB3 (1.2)	B4GALNT3 (1.2)	ENSG00000235300 (1.1)	FMN1 (1.0)	ENSG00000258066 (0.9)	CCNL2 (0.8)	AURKAIP1 (0.8)	SNX11 (0.6)	SP2 (0.6)
REACTOME_DOPAMINE_NEUROTRANSMITTER_RELEASE_CYCLE	REACTOME_DOPAMINE_NEUROTRANSMITTER_RELEASE_CYCLE	0.84	>=0.20	ACAP3 (2.2)	ENSG00000228536 (2.0)	NAV3 (1.8)	KCNS2 (1.3)	SCNN1D (1.2)	ENSG00000258066 (1.0)	ZDHHC17 (1.0)	ENSG00000230148 (0.9)	DVL1 (0.9)	BLCAP (0.9)
REACTOME_SEROTONIN_NEUROTRANSMITTER_RELEASE_CYCLE	REACTOME_SEROTONIN_NEUROTRANSMITTER_RELEASE_CYCLE	0.84	>=0.20	ACAP3 (2.2)	ENSG00000228536 (2.0)	NAV3 (1.8)	KCNS2 (1.3)	SCNN1D (1.2)	ENSG00000258066 (1.0)	ZDHHC17 (1.0)	ENSG00000230148 (0.9)	DVL1 (0.9)	BLCAP (0.9)
MP:0006074	abnormal retinal rod bipolar cell morphology	0.84	>=0.20	THRB (2.5)	ENSG00000257859 (2.2)	SLC30A10 (2.0)	ACAP3 (1.6)	SNX11 (1.6)	ENSG00000253661 (1.5)	ENSG00000227082 (1.4)	RIBC2 (1.3)	SCNN1D (1.1)	ZDHHC17 (1.0)
ENSG00000064313	TAF2 PPI subnetwork	0.84	>=0.20	CPSF3L (1.8)	SP2 (1.7)	VPS13B (1.6)	H6PD (1.4)	ANKRD55 (1.4)	MRPL20 (1.4)	ENSG00000253948 (1.4)	AURKAIP1 (1.4)	ZDHHC17 (1.3)	CCNL2 (1.1)
REACTOME_CREB_PHOSPHORYLATION_THROUGH_THE_ACTIVATION_OF_CAMKII	REACTOME_CREB_PHOSPHORYLATION_THROUGH_THE_ACTIVATION_OF_CAMKII	0.84	>=0.20	KCNS2 (3.6)	EYA4 (1.6)	THRB (1.5)	ENSG00000258066 (1.4)	ACAP3 (1.4)	ENSG00000229720 (1.1)	B4GALNT3 (1.0)	ENSG00000257859 (1.0)	ENSG00000227082 (0.9)	PNPO (0.7)
ENSG00000187837	HIST1H1C PPI subnetwork	0.84	>=0.20	CCNL2 (3.3)	CBX1 (2.7)	TP53 (1.9)	CSRP2 (1.9)	SCNN1D (1.8)	PASK (1.6)	CDK5RAP3 (1.6)	ACAP3 (1.5)	ENSG00000253948 (1.5)	ZDHHC17 (1.4)
GO:0006607	NLS-bearing substrate import into nucleus	0.84	>=0.20	ENSG00000230148 (2.9)	PUSL1 (2.5)	MRPL20 (2.5)	DVL1 (2.4)	SP2 (1.6)	NFE2L1 (1.6)	H6PD (1.5)	GLTPD1 (1.4)	ENSG00000235300 (1.4)	PRR15L (1.4)
GO:0042354	L-fucose metabolic process	0.84	>=0.20	PRR15L (3.0)	ANO7 (1.8)	VPS13B (1.7)	ENSG00000258066 (1.5)	ENSG00000253661 (1.4)	STK3 (1.2)	ENSG00000229720 (1.2)	MRPL20 (1.0)	ENSG00000253948 (1.0)	LYPLAL1 (0.9)
GO:0009306	protein secretion	0.84	>=0.20	PRR15L (2.3)	ENSG00000235300 (1.9)	FMN1 (1.7)	CDK5RAP3 (1.7)	ACOXL (1.6)	LYPLAL1 (1.5)	SNX11 (1.2)	SKAP1 (1.1)	SMOX (1.0)	ZDHHC17 (0.9)
ENSG00000105726	ATP13A1 PPI subnetwork	0.84	>=0.20	GLTPD1 (2.4)	ACAP3 (2.4)	ENSG00000235300 (2.3)	ZDHHC17 (2.2)	ANO7 (1.7)	CPSF3L (1.5)	H6PD (1.5)	VPS13B (1.4)	UBE2J2 (1.3)	ENSG00000226674 (1.1)
GO:0008328	ionotropic glutamate receptor complex	0.84	>=0.20	ENSG00000227082 (3.8)	KCNS2 (3.4)	ACAP3 (2.8)	SCNN1D (1.9)	ANKRD55 (1.8)	NAV3 (1.7)	THRB (1.5)	ENSG00000258066 (1.4)	NOG (0.8)	ENSG00000228536 (0.8)
GO:0007599	hemostasis	0.84	>=0.20	SMOX (2.0)	CALD1 (2.0)	RAC1 (1.6)	TCF21 (1.4)	PNPO (1.2)	SLC30A10 (1.1)	C1QTNF7 (1.1)	ANKRD55 (1.1)	SH3GL3 (0.9)	WT1-AS (0.8)
MP:0002376	abnormal dendritic cell physiology	0.84	>=0.20	SNX11 (3.7)	BCL2L11 (2.0)	SKAP1 (1.9)	ANKRD55 (1.5)	SMOX (1.3)	TGFB2 (1.3)	BCL2 (1.2)	HOXB3 (0.8)	HOXB2 (0.7)	FMN1 (0.6)
GO:0050870	positive regulation of T cell activation	0.84	>=0.20	SKAP1 (4.0)	SNX11 (2.2)	BCL2 (2.0)	ENSG00000241544 (1.9)	CCDC33 (1.6)	ANKRD55 (1.3)	PASK (1.3)	ENSG00000227082 (1.2)	ENSG00000234494 (1.0)	BCL2L11 (0.9)
GO:0042742	defense response to bacterium	0.84	>=0.20	ANO7 (2.5)	ENSG00000235300 (2.3)	H6PD (1.8)	ENSG00000233101 (1.4)	SMOX (1.4)	C1QTNF7 (1.2)	PRR15L (1.1)	SNX11 (1.0)	ENSG00000226674 (0.9)	SP2 (0.7)
ENSG00000057608	GDI2 PPI subnetwork	0.84	>=0.20	RAC1 (4.1)	SNX11 (2.1)	PRR15L (1.6)	BRE (1.4)	GLTPD1 (1.3)	SKAP1 (1.0)	SH3GL3 (1.0)	UBE2J2 (1.0)	COPZ2 (0.9)	ENSG00000241544 (0.9)
REACTOME_DAG_AND_IP3_SIGNALING	REACTOME_DAG_AND_IP3_SIGNALING	0.84	>=0.20	KCNS2 (3.0)	VPS13B (2.3)	ACAP3 (1.9)	ENSG00000226674 (1.7)	C1QTNF7 (1.6)	ENSG00000257859 (1.3)	ZDHHC17 (1.3)	B4GALNT3 (1.2)	THRB (1.2)	FMN1 (1.0)
GO:0031253	cell projection membrane	0.84	>=0.20	PRR15L (3.1)	MXRA8 (2.2)	TGFB2 (2.1)	CSRP2 (1.8)	RAC1 (1.4)	CALD1 (1.3)	C1QTNF7 (1.1)	TCF21 (1.1)	PNPO (0.9)	ENSG00000229720 (0.9)
ENSG00000163162	RNF149 PPI subnetwork	0.84	>=0.20	CCDC33 (2.1)	CPSF3L (1.6)	ENSG00000234494 (1.6)	ACOXL (1.6)	ENSG00000258066 (1.5)	TP53 (1.4)	ENSG00000235300 (1.3)	ENSG00000227082 (1.1)	BCL2L11 (1.1)	ENSG00000253661 (1.1)
GO:2001014	regulation of skeletal muscle cell differentiation	0.84	>=0.20	LYPLAL1 (1.4)	WT1-AS (1.3)	C1QTNF7 (1.3)	KCNS2 (1.1)	UBE2J2 (1.0)	ENSG00000257859 (0.9)	ENSG00000235300 (0.9)	ENSG00000229720 (0.9)	B4GALNT3 (0.8)	MRPL20 (0.8)
GO:0032648	regulation of interferon-beta production	0.84	>=0.20	ENSG00000227082 (2.2)	SNX11 (2.1)	DAGLB (2.0)	FMN1 (1.9)	DVL1 (1.7)	PUSL1 (1.6)	GLTPD1 (1.1)	ENSG00000230148 (1.1)	ENSG00000253661 (1.0)	ENSG00000229720 (0.9)
ENSG00000101017	CD40 PPI subnetwork	0.84	>=0.20	PASK (2.5)	SNX11 (2.3)	UBE2J2 (1.7)	ENSG00000235300 (1.5)	TP53 (1.5)	SKAP1 (1.4)	BCL2 (1.3)	H6PD (1.3)	PPP1R7 (1.2)	CBX1 (1.1)
ENSG00000107968	MAP3K8 PPI subnetwork	0.84	>=0.20	SNX11 (2.5)	TP53 (2.4)	RAC1 (2.1)	NFE2L1 (2.0)	ENSG00000227082 (1.8)	NAV3 (1.7)	ENSG00000253661 (1.4)	CDK5RAP3 (1.2)	H6PD (1.2)	STK3 (1.0)
GO:0006903	vesicle targeting	0.84	>=0.20	CDK5RAP3 (3.2)	PUSL1 (2.3)	COPZ2 (2.2)	GLTPD1 (1.7)	ANKRD55 (1.3)	ENSG00000227082 (1.3)	ENSG00000226674 (1.3)	ENSG00000235300 (1.1)	THRB (1.0)	ACOXL (0.9)
GO:0002697	regulation of immune effector process	0.84	>=0.20	SKAP1 (2.7)	SNX11 (2.6)	CCDC33 (2.4)	ENSG00000228536 (2.2)	BCL2 (1.9)	BCL2L11 (1.4)	SMOX (1.2)	H6PD (0.9)	SCNN1D (0.8)	C1QTNF7 (0.6)
GO:0031347	regulation of defense response	0.84	>=0.20	SNX11 (2.4)	ENSG00000228536 (2.2)	SMOX (1.8)	BCL2L11 (1.7)	H6PD (1.7)	SKAP1 (1.4)	BCL2 (1.2)	RAC1 (1.0)	ENSG00000241544 (0.9)	STK3 (0.9)
GO:0033151	V(D)J recombination	0.84	>=0.20	VPS13B (3.0)	ENSG00000229720 (1.8)	PASK (1.8)	SKAP1 (1.7)	ANKRD55 (1.7)	ENSG00000253948 (1.6)	SP2 (1.3)	STK3 (1.3)	CBX1 (1.1)	BRE (1.0)
GO:0043679	axon terminus	0.84	>=0.20	KCNS2 (2.1)	FMN1 (1.8)	BRE (1.8)	ENSG00000227082 (1.8)	ANKRD55 (1.7)	CYP11A1 (1.3)	THRB (1.2)	ANO7 (1.2)	NOG (1.1)	ENSG00000257859 (0.9)
ENSG00000215778	ENSG00000215778 PPI subnetwork	0.84	>=0.20	SKAP1 (2.5)	ENSG00000257859 (2.3)	NOG (1.9)	RAC1 (1.5)	TP53 (1.2)	SLC30A10 (1.1)	EFEMP1 (0.9)	ENSG00000226674 (0.7)	THRB (0.7)	ENSG00000230148 (0.7)
ENSG00000160791	CCR5 PPI subnetwork	0.84	>=0.20	SKAP1 (2.5)	ENSG00000257859 (2.3)	NOG (1.9)	RAC1 (1.5)	TP53 (1.2)	SLC30A10 (1.1)	EFEMP1 (0.9)	ENSG00000226674 (0.7)	THRB (0.7)	ENSG00000230148 (0.7)
ENSG00000139132	FGD4 PPI subnetwork	0.84	>=0.20	ACAP3 (2.5)	SMOX (2.0)	RAC1 (1.8)	NAV3 (1.5)	ENSG00000253948 (1.4)	ZDHHC17 (1.3)	ENSG00000227082 (1.3)	KCNS2 (1.2)	CSRP2 (1.1)	ANO7 (1.0)
MP:0000285	abnormal heart valve morphology	0.84	>=0.20	ACOXL (2.3)	TGFB2 (1.8)	B4GALNT3 (1.7)	STK3 (1.6)	TCF21 (1.5)	MXRA8 (1.5)	CDH11 (1.4)	EFEMP1 (1.3)	NAV3 (1.2)	ENSG00000253661 (1.2)
ENSG00000183049	CAMK1D PPI subnetwork	0.84	>=0.20	SH3GL3 (2.0)	ACAP3 (1.9)	PPP1R7 (1.5)	THRB (1.3)	DAGLB (1.1)	CCDC33 (1.1)	ANO7 (1.0)	ACOXL (1.0)	ENSG00000234494 (0.9)	EFEMP1 (0.9)
GO:0050873	brown fat cell differentiation	0.84	>=0.20	BLCAP (2.2)	ACOXL (2.1)	ANO7 (2.1)	ENSG00000234494 (1.6)	SMOX (1.4)	ENSG00000253948 (1.4)	LYPLAL1 (1.1)	H6PD (0.9)	RIBC2 (0.9)	ENSG00000233101 (0.8)
MP:0001433	polyphagia	0.84	>=0.20	LYPLAL1 (2.5)	KCNS2 (1.9)	THRB (1.7)	CSRP2 (1.7)	BLCAP (1.5)	ENSG00000253948 (1.3)	ACOXL (1.3)	ANKRD55 (1.1)	CALD1 (0.9)	ENSG00000227082 (0.9)
GO:0051058	negative regulation of small GTPase mediated signal transduction	0.84	>=0.20	NAV3 (3.0)	ENSG00000228536 (2.4)	DAGLB (2.4)	DVL1 (2.3)	ENSG00000234494 (2.1)	RIBC2 (1.9)	ENSG00000253661 (1.7)	GLTPD1 (1.5)	ZDHHC17 (1.5)	ACOXL (1.3)
GO:0018393	internal peptidyl-lysine acetylation	0.84	>=0.20	SP2 (3.1)	ENSG00000235300 (2.3)	CBX1 (1.7)	CCDC33 (1.6)	PPP1R7 (1.4)	BRE (1.2)	VPS13B (1.1)	BCL2 (0.9)	WRAP53 (0.9)	C1QTNF7 (0.9)
GO:0015103	inorganic anion transmembrane transporter activity	0.84	>=0.20	SLC30A10 (2.8)	SCNN1D (2.6)	ENSG00000241544 (1.3)	CSRP2 (1.3)	PRR15L (1.2)	ENSG00000228536 (1.2)	ENSG00000258066 (1.2)	LYPLAL1 (0.9)	TCF21 (0.8)	ACAP3 (0.6)
ENSG00000115540	MOB4 PPI subnetwork	0.84	>=0.20	PPP1R7 (3.0)	SH3GL3 (2.5)	B4GALNT3 (1.9)	WT1-AS (1.8)	RAC1 (1.5)	UBE2J2 (1.4)	ZDHHC17 (1.2)	NAV3 (1.0)	ACAP3 (1.0)	EFEMP1 (0.8)
REACTOME_REGULATION_OF_PYRUVATE_DEHYDROGENASE_PDH_COMPLEX	REACTOME_REGULATION_OF_PYRUVATE_DEHYDROGENASE_PDH_COMPLEX	0.84	>=0.20	LYPLAL1 (2.3)	BCL2L11 (1.7)	CDH11 (1.6)	ENSG00000235300 (1.3)	CSRP2 (1.0)	ZDHHC17 (0.8)	THRB (0.7)	ACOXL (0.7)	CYP11A1 (0.7)	SP2 (0.6)
GO:0045622	regulation of T-helper cell differentiation	0.84	>=0.20	SNX11 (4.0)	BCL2 (1.6)	BCL2L11 (1.5)	ENSG00000234494 (1.4)	CCDC33 (1.3)	ENSG00000233101 (1.2)	SMOX (1.1)	ENSG00000235300 (1.1)	ANKRD55 (1.1)	ZDHHC17 (0.9)
GO:0001906	cell killing	0.84	>=0.20	H6PD (2.4)	SKAP1 (1.9)	ACOXL (1.7)	ENSG00000228536 (1.7)	ANO7 (1.5)	BCL2 (1.5)	SNX11 (1.3)	ENSG00000226674 (1.1)	ENSG00000253661 (0.9)	SMOX (0.7)
GO:0016409	palmitoyltransferase activity	0.84	>=0.20	DAGLB (2.5)	GLTPD1 (1.9)	CCDC33 (1.9)	CSRP2 (1.6)	SNX11 (1.4)	EFEMP1 (1.2)	HOXB2 (1.1)	ENSG00000234494 (1.1)	ENSG00000226674 (1.0)	CCNL2 (1.0)
ENSG00000121653	MAPK8IP1 PPI subnetwork	0.84	>=0.20	DAGLB (2.4)	ACAP3 (2.3)	WT1-AS (2.0)	SCNN1D (1.9)	NAV3 (1.9)	ENSG00000230148 (1.8)	SMOX (1.6)	DVL1 (1.5)	VPS13B (1.3)	SH3GL3 (1.3)
ENSG00000144648	CCBP2 PPI subnetwork	0.84	>=0.20	EFEMP1 (2.1)	ENSG00000226674 (1.8)	KCNS2 (1.7)	SLC30A10 (1.5)	FBLN1 (1.4)	CCDC33 (1.3)	TCF21 (1.1)	OSR2 (1.1)	PRR15L (0.9)	SKAP1 (0.8)
GO:0006120	mitochondrial electron transport, NADH to ubiquinone	0.84	>=0.20	ENSG00000253948 (4.5)	MRPL20 (4.4)	AURKAIP1 (3.9)	BLCAP (1.2)	GLTPD1 (1.1)	CCDC33 (1.1)	LYPLAL1 (1.1)	ANKRD55 (1.1)	PPP1R7 (1.0)	C1QTNF7 (1.0)
ENSG00000106144	CASP2 PPI subnetwork	0.84	>=0.20	VPS13B (2.1)	TP53 (2.0)	SNX11 (1.9)	ENSG00000253948 (1.4)	BCL2L11 (1.3)	H6PD (1.1)	TGFB2 (1.0)	CDK5RAP3 (1.0)	PRR15L (1.0)	ACAP3 (1.0)
GO:0007595	lactation	0.84	>=0.20	ENSG00000235300 (3.5)	DVL1 (2.3)	ENSG00000234494 (1.8)	THRB (1.7)	ENSG00000258066 (1.7)	H6PD (1.4)	NAV3 (1.2)	SH3GL3 (0.9)	PNPO (0.8)	GLTPD1 (0.8)
GO:0006900	membrane budding	0.84	>=0.20	CDK5RAP3 (3.0)	COPZ2 (2.4)	ENSG00000226674 (1.9)	PUSL1 (1.4)	ANO7 (1.2)	THRB (1.1)	ENSG00000235300 (1.1)	UBE2J2 (1.1)	SH3GL3 (0.8)	GLTPD1 (0.8)
MP:0002971	abnormal brown adipose tissue morphology	0.84	>=0.20	NFE2L1 (2.2)	ENSG00000253661 (2.0)	H6PD (1.6)	HOXB3 (1.5)	BRE (1.4)	THRB (1.4)	HOXB2 (1.3)	BLCAP (1.3)	SCNN1D (1.3)	CCNL2 (1.2)
ENSG00000136286	MYO1G PPI subnetwork	0.84	>=0.20	CALD1 (2.1)	VPS13B (2.0)	NFE2L1 (1.9)	H6PD (1.8)	ACAP3 (1.7)	ACOXL (1.7)	EFEMP1 (1.4)	DVL1 (1.4)	TCF21 (1.3)	DAGLB (1.2)
REACTOME_DEATH_RECEPTOR__SIGNALLING	REACTOME_DEATH_RECEPTOR__SIGNALLING	0.84	>=0.20	SNX11 (2.8)	NFE2L1 (1.9)	TP53 (1.8)	ENSG00000228536 (1.8)	BCL2L11 (1.6)	C1QTNF7 (1.3)	HOXB2 (1.2)	SKAP1 (1.1)	OSR2 (1.0)	PPP1R7 (1.0)
REACTOME_EXTRINSIC_PATHWAY_FOR_APOPTOSIS	REACTOME_EXTRINSIC_PATHWAY_FOR_APOPTOSIS	0.84	>=0.20	SNX11 (2.8)	NFE2L1 (1.9)	TP53 (1.8)	ENSG00000228536 (1.8)	BCL2L11 (1.6)	C1QTNF7 (1.3)	HOXB2 (1.2)	SKAP1 (1.1)	OSR2 (1.0)	PPP1R7 (1.0)
GO:0046965	retinoid X receptor binding	0.84	>=0.20	ENSG00000235300 (2.9)	EYA4 (1.6)	WRAP53 (1.5)	HOXB2 (1.3)	ENSG00000233101 (1.3)	HOXB3 (1.2)	ENSG00000257859 (1.2)	GLTPD1 (1.2)	CYP11A1 (1.2)	ENSG00000253661 (1.1)
ENSG00000176476	CCDC101 PPI subnetwork	0.84	>=0.20	DVL1 (2.5)	ENSG00000257859 (1.5)	VPS13B (1.4)	NOG (1.3)	ENSG00000226674 (1.3)	FMN1 (1.1)	ENSG00000227082 (1.1)	PRR15L (1.0)	TGFB2 (0.9)	NAV3 (0.9)
MP:0005122	increased circulating thyroid-stimulating hormone level	0.84	>=0.20	HOXB2 (2.4)	BCL2 (1.9)	HOXB3 (1.9)	PRR15L (1.5)	ENSG00000234494 (1.4)	C1QTNF7 (1.4)	COPZ2 (1.4)	H6PD (1.1)	FMN1 (1.1)	SH3GL3 (1.0)
GO:0015291	secondary active transmembrane transporter activity	0.84	>=0.20	SLC30A10 (2.2)	NOG (1.4)	ZDHHC17 (1.4)	SCNN1D (1.3)	DAGLB (1.2)	ENSG00000235300 (1.1)	NFE2L1 (1.1)	BLCAP (1.0)	FBLN1 (0.9)	ENSG00000258066 (0.8)
GO:0031252	cell leading edge	0.84	>=0.20	CALD1 (3.5)	TGFB2 (2.2)	CSRP2 (2.1)	RAC1 (1.9)	ACAP3 (1.7)	TP53 (1.6)	STK3 (1.5)	ENSG00000229720 (1.3)	FMN1 (1.2)	DAGLB (1.1)
ENSG00000154723	ATP5J PPI subnetwork	0.84	>=0.20	AURKAIP1 (2.4)	PNPO (2.4)	GLTPD1 (2.0)	ENSG00000253948 (1.9)	BLCAP (1.7)	ACOXL (1.4)	MRPL20 (1.2)	BCL2 (0.9)	ENSG00000228536 (0.8)	ENSG00000229720 (0.8)
ENSG00000151846	PABPC3 PPI subnetwork	0.84	>=0.20	CDK5RAP3 (1.3)	CALD1 (1.3)	ENSG00000235300 (1.2)	ENSG00000234494 (1.2)	VPS13B (1.1)	PPP1R7 (1.1)	STK3 (1.0)	BCL2 (0.9)	CCNL2 (0.8)	EFEMP1 (0.7)
REACTOME_ASPARAGINE_N:LINKED_GLYCOSYLATION	REACTOME_ASPARAGINE_N:LINKED_GLYCOSYLATION	0.84	>=0.20	CDK5RAP3 (2.3)	H6PD (2.1)	GLTPD1 (1.4)	NFE2L1 (1.0)	FBLN1 (1.0)	COPZ2 (0.8)	DAGLB (0.7)	ACOXL (0.7)	PUSL1 (0.7)	BLCAP (0.7)
GO:0006879	cellular iron ion homeostasis	0.84	>=0.20	PNPO (2.2)	MRPL20 (1.5)	ENSG00000234494 (1.3)	ENSG00000230148 (1.2)	ENSG00000228536 (1.1)	GLTPD1 (1.1)	ENSG00000233101 (1.1)	ENSG00000258066 (0.9)	LYPLAL1 (0.8)	SCNN1D (0.8)
ENSG00000130255	RPL36 PPI subnetwork	0.84	>=0.20	CCNL2 (2.3)	ENSG00000253948 (1.7)	UBE2J2 (1.5)	MRPL20 (1.4)	BCL2 (1.4)	CPSF3L (1.2)	CDK5RAP3 (1.2)	STK3 (1.1)	PPP1R7 (1.0)	ANO7 (0.9)
ENSG00000074181	NOTCH3 PPI subnetwork	0.84	>=0.20	BLCAP (2.8)	CCNL2 (2.8)	HOXB1 (2.7)	ACAP3 (2.7)	PUSL1 (2.0)	SP2 (1.9)	BCL2L11 (1.7)	ENSG00000230148 (1.6)	SCNN1D (1.6)	ENSG00000226674 (1.4)
ENSG00000105640	RPL18A PPI subnetwork	0.84	>=0.20	PPP1R7 (2.0)	CPSF3L (1.3)	CDK5RAP3 (1.2)	TP53 (1.1)	PUSL1 (1.0)	MRPL20 (1.0)	DAGLB (0.9)	ENSG00000234494 (0.9)	EFEMP1 (0.8)	UBE2J2 (0.8)
ENSG00000130561	SAG PPI subnetwork	0.84	>=0.20	CBX1 (2.1)	ENSG00000253948 (2.0)	SNX11 (2.0)	NOG (1.7)	RIBC2 (1.5)	TCF21 (1.3)	NFE2L1 (1.0)	ENSG00000258066 (1.0)	UBE2J2 (1.0)	ANO7 (1.0)
GO:0051213	dioxygenase activity	0.84	>=0.20	SMOX (2.8)	CSRP2 (1.6)	COPZ2 (1.5)	BCL2L11 (1.3)	H6PD (1.0)	ENSG00000227082 (0.9)	ENSG00000257859 (0.8)	LYPLAL1 (0.8)	SP2 (0.8)	SNX11 (0.7)
GO:0007286	spermatid development	0.84	>=0.20	RIBC2 (3.0)	ENSG00000235300 (2.7)	SH3GL3 (1.5)	ENSG00000226674 (1.4)	ENSG00000230148 (1.3)	ZDHHC17 (0.7)	SCNN1D (0.6)	GLTPD1 (0.4)	B4GALNT3 (0.4)	CYP11A1 (0.4)
ENSG00000117650	NEK2 PPI subnetwork	0.84	>=0.20	RAC1 (2.6)	CDK5RAP3 (2.1)	WRAP53 (1.9)	CPSF3L (1.9)	PASK (1.4)	UBE2J2 (1.4)	CCNL2 (1.1)	SNX11 (1.0)	SLC30A10 (0.8)	PPP1R7 (0.8)
GO:0007040	lysosome organization	0.84	>=0.20	DAGLB (2.1)	BRE (1.8)	CDK5RAP3 (1.5)	LYPLAL1 (1.5)	PNPO (1.4)	SCNN1D (1.3)	ENSG00000230148 (1.0)	RIBC2 (0.9)	FMN1 (0.9)	BCL2L11 (0.8)
GO:0051019	mitogen-activated protein kinase binding	0.84	>=0.20	ZDHHC17 (2.6)	RAC1 (2.1)	FMN1 (1.9)	VPS13B (1.8)	CBX1 (1.6)	ACOXL (1.5)	ENSG00000253948 (1.4)	NAV3 (1.2)	ENSG00000234494 (1.1)	SP2 (1.0)
ENSG00000168283	BMI1 PPI subnetwork	0.85	>=0.20	ZDHHC17 (2.2)	UBE2J2 (1.9)	KCNS2 (1.8)	BCL2L11 (1.8)	PUSL1 (1.7)	CBX1 (1.6)	B4GALNT3 (1.6)	ENSG00000257859 (1.4)	BCL2 (1.4)	ENSG00000233101 (1.1)
ENSG00000164597	COG5 PPI subnetwork	0.85	>=0.20	LYPLAL1 (3.6)	CDK5RAP3 (3.1)	CCNL2 (2.2)	CPSF3L (1.9)	BRE (1.9)	ENSG00000230148 (1.7)	SNX11 (1.7)	HOXB2 (1.4)	ANO7 (1.3)	ENSG00000234494 (1.3)
ENSG00000120875	DUSP4 PPI subnetwork	0.85	>=0.20	KCNS2 (3.2)	ACAP3 (2.9)	RAC1 (2.7)	NAV3 (2.3)	PPP1R7 (1.7)	ZDHHC17 (1.6)	DAGLB (1.4)	HOXB1 (1.3)	SNX11 (1.2)	ENSG00000234494 (1.1)
ENSG00000100804	PSMB5 PPI subnetwork	0.85	>=0.20	AURKAIP1 (3.3)	MRPL20 (2.2)	NFE2L1 (2.2)	RAC1 (2.1)	CPSF3L (1.8)	UBE2J2 (1.7)	PPP1R7 (1.6)	WRAP53 (1.4)	PNPO (1.4)	BRE (1.0)
ENSG00000165030	NFIL3 PPI subnetwork	0.85	>=0.20	COPZ2 (1.8)	BCL2 (1.7)	NFE2L1 (1.7)	UBE2J2 (1.7)	SNX11 (1.6)	PUSL1 (1.6)	BRE (1.4)	CYP11A1 (1.3)	SLC30A10 (1.1)	SCNN1D (1.0)
MP:0002643	poikilocytosis	0.85	>=0.20	SLC30A10 (2.9)	PNPO (2.0)	ANO7 (1.6)	VPS13B (1.5)	SMOX (1.4)	H6PD (1.4)	ENSG00000241544 (1.2)	CCDC33 (1.0)	ZDHHC17 (0.6)	BCL2 (0.6)
ENSG00000105221	AKT2 PPI subnetwork	0.85	>=0.20	VPS13B (3.0)	ENSG00000258066 (2.0)	GLTPD1 (2.0)	BCL2 (1.8)	THRB (1.8)	NFE2L1 (1.7)	CPSF3L (1.6)	ENSG00000226674 (1.6)	C1QTNF7 (1.4)	H6PD (1.4)
GO:0043903	regulation of symbiosis, encompassing mutualism through parasitism	0.85	>=0.20	ENSG00000228536 (2.0)	SNX11 (1.7)	ENSG00000253661 (1.6)	CCDC33 (1.4)	BCL2 (1.4)	MRPL20 (1.3)	ENSG00000258066 (1.2)	ACOXL (1.0)	ENSG00000226674 (1.0)	ZDHHC17 (0.9)
ENSG00000089009	RPL6 PPI subnetwork	0.85	>=0.20	ENSG00000253948 (1.5)	TP53 (1.3)	CDK5RAP3 (1.2)	KCNS2 (1.1)	PPP1R7 (1.0)	EFEMP1 (0.8)	CPSF3L (0.8)	TGFB2 (0.7)	BCL2L11 (0.7)	ANO7 (0.7)
GO:0014003	oligodendrocyte development	0.85	>=0.20	ANO7 (2.3)	ENSG00000241544 (2.3)	SH3GL3 (1.8)	PRR15L (1.8)	B4GALNT3 (1.7)	ACAP3 (1.5)	ENSG00000253661 (1.4)	DVL1 (1.3)	PUSL1 (1.3)	FMN1 (1.2)
MP:0001730	embryonic growth arrest	0.85	>=0.20	HOXB1 (2.7)	CDH11 (1.9)	SP2 (1.7)	VPS13B (1.6)	RAC1 (1.5)	TCF21 (1.5)	EFEMP1 (1.2)	CPSF3L (1.1)	WRAP53 (1.0)	ENSG00000233101 (0.9)
KEGG_RIBOSOME	KEGG_RIBOSOME	0.85	>=0.20	ENSG00000253948 (2.0)	MRPL20 (1.3)	DVL1 (1.2)	HOXB1 (1.1)	ENSG00000258066 (1.0)	KCNS2 (1.0)	ANO7 (1.0)	WT1-AS (1.0)	CCNL2 (0.8)	ENSG00000241544 (0.6)
GO:0007156	homophilic cell adhesion	0.85	>=0.20	C1QTNF7 (2.4)	ENSG00000229720 (1.9)	FMN1 (1.6)	ENSG00000226674 (1.5)	ZDHHC17 (1.4)	ENSG00000227082 (1.2)	NAV3 (1.1)	ACAP3 (1.0)	EYA4 (0.6)	SH3GL3 (0.6)
MP:0009142	decreased prepulse inhibition	0.85	>=0.20	ENSG00000253661 (2.6)	KCNS2 (2.5)	ANKRD55 (2.5)	ENSG00000226674 (2.3)	ENSG00000253948 (2.0)	NAV3 (1.9)	GLTPD1 (1.9)	PUSL1 (1.7)	ENSG00000234494 (1.7)	ACAP3 (1.7)
MP:0000717	abnormal lymphocyte cell number	0.85	>=0.20	SKAP1 (4.3)	FMN1 (1.6)	TP53 (1.6)	H6PD (1.3)	ENSG00000228536 (1.2)	BCL2L11 (1.1)	SMOX (1.1)	HOXB3 (1.0)	NFE2L1 (1.0)	TGFB2 (0.9)
GO:0014823	response to activity	0.85	>=0.20	LYPLAL1 (2.3)	ENSG00000258066 (2.1)	SLC30A10 (2.0)	BLCAP (1.7)	ENSG00000235300 (1.7)	THRB (1.4)	BCL2L11 (1.3)	EYA4 (1.3)	NFE2L1 (1.2)	KCNS2 (0.8)
GO:0032715	negative regulation of interleukin-6 production	0.85	>=0.20	ENSG00000229720 (2.3)	MRPL20 (1.9)	BCL2 (1.5)	C1QTNF7 (1.4)	DAGLB (1.3)	SH3GL3 (1.2)	ENSG00000234494 (1.2)	FMN1 (1.2)	SCNN1D (1.0)	ANO7 (1.0)
GO:0022627	cytosolic small ribosomal subunit	0.85	>=0.20	HOXB1 (1.8)	WT1-AS (1.7)	MRPL20 (1.7)	ENSG00000253948 (1.4)	ENSG00000229720 (1.4)	CDK5RAP3 (1.0)	ANO7 (1.0)	ENSG00000258066 (0.9)	KCNS2 (0.8)	ENSG00000241544 (0.8)
GO:0006688	glycosphingolipid biosynthetic process	0.85	>=0.20	ENSG00000227082 (4.3)	B4GALNT3 (2.6)	ANKRD55 (1.7)	H6PD (1.6)	ZDHHC17 (1.4)	ENSG00000253948 (1.1)	ENSG00000234494 (0.8)	SNX11 (0.8)	PRR15L (0.8)	CYP11A1 (0.7)
GO:0005057	receptor signaling protein activity	0.85	>=0.20	EFEMP1 (2.1)	FMN1 (1.9)	H6PD (1.6)	RAC1 (1.6)	KCNS2 (1.5)	UBE2J2 (1.4)	SMOX (1.2)	ACAP3 (1.1)	HOXB1 (1.1)	DAGLB (1.1)
ENSG00000115085	ZAP70 PPI subnetwork	0.85	>=0.20	SKAP1 (6.0)	ENSG00000257859 (1.2)	BCL2 (1.1)	WT1-AS (1.1)	HOXB2 (1.0)	BRE (0.9)	ENSG00000229720 (0.9)	ENSG00000227082 (0.8)	RAC1 (0.7)	THRB (0.6)
GO:0006475	internal protein amino acid acetylation	0.85	>=0.20	SP2 (3.3)	ENSG00000235300 (2.2)	CBX1 (1.5)	PPP1R7 (1.4)	BRE (1.4)	CCDC33 (1.4)	WRAP53 (1.0)	VPS13B (0.9)	BCL2 (0.8)	C1QTNF7 (0.8)
MP:0002217	small lymph nodes	0.85	>=0.20	SKAP1 (4.7)	BCL2 (1.8)	ENSG00000228536 (1.7)	BRE (1.6)	ENSG00000234494 (1.5)	PNPO (1.4)	CDK5RAP3 (1.3)	VPS13B (1.3)	PASK (1.2)	NOG (1.1)
ENSG00000065150	IPO5 PPI subnetwork	0.85	>=0.20	CPSF3L (2.4)	WRAP53 (1.6)	ANKRD55 (1.2)	PPP1R7 (1.1)	AURKAIP1 (1.1)	ENSG00000235300 (0.9)	PUSL1 (0.8)	THRB (0.8)	MRPL20 (0.8)	C1QTNF7 (0.7)
GO:0043901	negative regulation of multi-organism process	0.85	>=0.20	SNX11 (1.9)	BCL2 (1.6)	ZDHHC17 (1.6)	ENSG00000228536 (1.4)	CCDC33 (1.3)	ENSG00000258066 (1.3)	MRPL20 (1.3)	CCNL2 (1.2)	ENSG00000226674 (0.9)	BCL2L11 (0.8)
ENSG00000120438	TCP1 PPI subnetwork	0.85	>=0.20	CPSF3L (3.1)	PPP1R7 (2.5)	RAC1 (1.8)	WRAP53 (1.7)	AURKAIP1 (1.4)	CDK5RAP3 (1.1)	PASK (1.1)	NAV3 (1.1)	UBE2J2 (1.0)	TP53 (1.0)
ENSG00000171208	NETO2 PPI subnetwork	0.85	>=0.20	CCNL2 (3.0)	ENSG00000234494 (2.6)	PNPO (2.2)	ANO7 (1.5)	LYPLAL1 (1.4)	ENSG00000230148 (1.4)	ENSG00000235300 (1.3)	STK3 (1.2)	SP2 (1.2)	SNX11 (1.2)
GO:0051349	positive regulation of lyase activity	0.85	>=0.20	KCNS2 (2.1)	ENSG00000227082 (1.9)	ENSG00000258066 (1.9)	ENSG00000230148 (1.8)	C1QTNF7 (1.8)	BCL2 (1.5)	ENSG00000229720 (1.4)	ANKRD55 (1.2)	COPZ2 (1.1)	ENSG00000235300 (1.0)
MP:0003996	clonic seizures	0.85	>=0.20	KCNS2 (3.8)	OSR2 (2.0)	ENSG00000227082 (1.9)	NAV3 (1.9)	FMN1 (1.6)	ENSG00000258066 (1.2)	ZDHHC17 (1.2)	WT1-AS (1.1)	ANO7 (1.1)	SCNN1D (1.0)
MP:0004738	abnormal brainstem auditory evoked potential	0.85	>=0.20	CYP11A1 (2.0)	ENSG00000258066 (1.8)	ENSG00000235300 (1.8)	LYPLAL1 (1.6)	SCNN1D (1.5)	HOXB1 (1.5)	ENSG00000230148 (1.5)	BCL2L11 (1.3)	ANO7 (1.3)	BRE (1.1)
GO:0030288	outer membrane-bounded periplasmic space	0.85	>=0.20	ENSG00000227082 (6.0)	NAV3 (2.6)	KCNS2 (2.2)	SCNN1D (2.0)	ACAP3 (2.0)	ANKRD55 (1.3)	NOG (1.1)	ENSG00000257859 (1.0)	ACOXL (1.0)	ENSG00000258066 (0.8)
GO:0042597	periplasmic space	0.85	>=0.20	ENSG00000227082 (6.0)	NAV3 (2.6)	KCNS2 (2.2)	SCNN1D (2.0)	ACAP3 (2.0)	ANKRD55 (1.3)	NOG (1.1)	ENSG00000257859 (1.0)	ACOXL (1.0)	ENSG00000258066 (0.8)
GO:0005746	mitochondrial respiratory chain	0.85	>=0.20	AURKAIP1 (4.6)	MRPL20 (3.7)	ENSG00000253948 (2.6)	BLCAP (1.4)	PPP1R7 (1.3)	GLTPD1 (1.0)	C1QTNF7 (0.8)	LYPLAL1 (0.8)	ENSG00000230148 (0.8)	ANKRD55 (0.8)
GO:0050806	positive regulation of synaptic transmission	0.85	>=0.20	KCNS2 (3.4)	ENSG00000257859 (2.1)	ZDHHC17 (2.1)	NAV3 (1.9)	ENSG00000227082 (1.8)	SCNN1D (1.7)	SLC30A10 (1.6)	SH3GL3 (1.6)	THRB (1.4)	ENSG00000253948 (1.4)
ENSG00000213465	ARL2 PPI subnetwork	0.85	>=0.20	PPP1R7 (2.1)	ENSG00000253948 (2.0)	SNX11 (1.8)	UBE2J2 (1.6)	GLTPD1 (1.5)	ENSG00000226674 (1.5)	NFE2L1 (1.4)	ENSG00000235300 (1.4)	HOXB1 (1.4)	PASK (1.3)
ENSG00000198001	IRAK4 PPI subnetwork	0.85	>=0.20	FMN1 (3.4)	SNX11 (2.7)	WT1-AS (2.5)	OSR2 (1.9)	COPZ2 (1.1)	BCL2L11 (1.0)	ANO7 (1.0)	RAC1 (1.0)	SMOX (0.9)	ENSG00000234494 (0.8)
ENSG00000105376	ICAM5 PPI subnetwork	0.85	>=0.20	EFEMP1 (1.9)	H6PD (1.8)	DAGLB (1.5)	ENSG00000234494 (1.5)	ENSG00000229720 (1.4)	ACOXL (1.3)	DVL1 (1.2)	NFE2L1 (1.2)	TCF21 (1.1)	ACAP3 (1.0)
ENSG00000025293	PHF20 PPI subnetwork	0.85	>=0.20	WRAP53 (2.3)	SP2 (2.3)	UBE2J2 (2.1)	CPSF3L (1.9)	DAGLB (1.7)	CBX1 (1.6)	TP53 (1.5)	ANKRD55 (1.3)	ZDHHC17 (1.2)	C1QTNF7 (1.0)
GO:0006939	smooth muscle contraction	0.85	>=0.20	CCDC33 (2.4)	SLC30A10 (2.0)	ACOXL (1.9)	TCF21 (1.7)	CALD1 (1.6)	CSRP2 (1.6)	SH3GL3 (1.3)	HOXB1 (1.2)	FBLN1 (1.1)	SMOX (1.0)
GO:0042776	mitochondrial ATP synthesis coupled proton transport	0.85	>=0.20	MRPL20 (3.1)	ENSG00000253948 (3.0)	AURKAIP1 (3.0)	GLTPD1 (2.1)	ENSG00000229720 (1.9)	ACOXL (1.4)	PNPO (1.2)	BLCAP (1.1)	RIBC2 (1.1)	CDK5RAP3 (0.9)
GO:0042269	regulation of natural killer cell mediated cytotoxicity	0.85	>=0.20	SKAP1 (2.3)	H6PD (1.8)	ENSG00000228536 (1.6)	B4GALNT3 (1.5)	ENSG00000235300 (1.5)	SNX11 (1.3)	ENSG00000258066 (1.2)	WRAP53 (1.1)	ENSG00000230148 (0.9)	PRR15L (0.9)
GO:0002715	regulation of natural killer cell mediated immunity	0.85	>=0.20	SKAP1 (2.3)	H6PD (1.8)	ENSG00000228536 (1.6)	B4GALNT3 (1.5)	ENSG00000235300 (1.5)	SNX11 (1.3)	ENSG00000258066 (1.2)	WRAP53 (1.1)	ENSG00000230148 (0.9)	PRR15L (0.9)
REACTOME_PLATELET_HOMEOSTASIS	REACTOME_PLATELET_HOMEOSTASIS	0.85	>=0.20	TCF21 (3.3)	THRB (2.7)	C1QTNF7 (2.6)	ACAP3 (1.8)	CALD1 (1.8)	RAC1 (1.1)	ACOXL (1.0)	KCNS2 (1.0)	SCNN1D (0.8)	SH3GL3 (0.8)
ENSG00000138081	FBXO11 PPI subnetwork	0.85	>=0.20	STK3 (3.4)	CYP11A1 (2.3)	PPP1R7 (1.5)	CSRP2 (1.4)	OSR2 (1.2)	ENSG00000226674 (1.1)	ZDHHC17 (1.0)	ENSG00000235300 (0.8)	ANKRD55 (0.8)	EFEMP1 (0.8)
ENSG00000116329	OPRD1 PPI subnetwork	0.85	>=0.20	CCNL2 (1.9)	RAC1 (1.9)	NOG (1.9)	BLCAP (1.8)	ENSG00000253661 (1.8)	ENSG00000257859 (1.7)	THRB (1.6)	ACAP3 (1.4)	STK3 (1.4)	SCNN1D (1.3)
ENSG00000180104	EXOC3 PPI subnetwork	0.85	>=0.20	PPP1R7 (3.3)	RAC1 (2.8)	STK3 (2.5)	VPS13B (2.4)	CPSF3L (2.3)	CDK5RAP3 (1.9)	BRE (1.2)	ACAP3 (1.2)	CBX1 (1.1)	ACOXL (1.0)
GO:0042133	neurotransmitter metabolic process	0.85	>=0.20	ENSG00000241544 (2.7)	KCNS2 (2.1)	ENSG00000234494 (1.7)	ANKRD55 (1.4)	PNPO (1.1)	ENSG00000229720 (1.1)	BLCAP (1.1)	LYPLAL1 (1.1)	MRPL20 (1.1)	ENSG00000235300 (1.0)
GO:0002819	regulation of adaptive immune response	0.85	>=0.20	BCL2 (2.8)	SNX11 (2.7)	SKAP1 (2.1)	CCDC33 (2.0)	BCL2L11 (2.0)	C1QTNF7 (0.9)	ENSG00000228536 (0.8)	HOXB2 (0.7)	ENSG00000227082 (0.7)	NFE2L1 (0.7)
ENSG00000128513	POT1 PPI subnetwork	0.85	>=0.20	SP2 (2.7)	ENSG00000235300 (1.9)	ZDHHC17 (1.8)	CBX1 (1.8)	ENSG00000253948 (1.4)	WRAP53 (1.1)	STK3 (1.1)	ACAP3 (1.1)	RIBC2 (1.0)	PNPO (1.0)
GO:0045445	myoblast differentiation	0.85	>=0.20	OSR2 (2.4)	NOG (1.8)	TGFB2 (1.6)	CALD1 (1.4)	EYA4 (1.4)	UBE2J2 (1.3)	PUSL1 (1.2)	FBLN1 (1.2)	ENSG00000235300 (1.1)	STK3 (1.0)
ENSG00000161960	EIF4A1 PPI subnetwork	0.85	>=0.20	CPSF3L (2.7)	CDK5RAP3 (2.4)	AURKAIP1 (2.2)	PPP1R7 (1.8)	PNPO (1.6)	TP53 (1.3)	BRE (1.3)	RAC1 (0.9)	ENSG00000228536 (0.9)	ENSG00000234494 (0.9)
ENSG00000137076	TLN1 PPI subnetwork	0.85	>=0.20	CALD1 (2.3)	ENSG00000235300 (2.3)	DAGLB (2.1)	ENSG00000253661 (1.7)	CBX1 (1.6)	TGFB2 (1.4)	ENSG00000230148 (1.4)	BRE (1.3)	VPS13B (1.1)	FBLN1 (1.1)
GO:0070469	respiratory chain	0.85	>=0.20	AURKAIP1 (4.6)	MRPL20 (3.6)	ENSG00000253948 (2.8)	BLCAP (1.4)	PPP1R7 (1.2)	GLTPD1 (1.0)	ENSG00000230148 (0.9)	C1QTNF7 (0.8)	PNPO (0.8)	CSRP2 (0.7)
GO:0015985	energy coupled proton transport, down electrochemical gradient	0.85	>=0.20	ENSG00000253948 (3.1)	MRPL20 (3.0)	AURKAIP1 (2.7)	GLTPD1 (2.3)	ENSG00000229720 (1.7)	BLCAP (1.2)	ACOXL (1.1)	ACAP3 (0.9)	LYPLAL1 (0.8)	FMN1 (0.8)
GO:0015986	ATP synthesis coupled proton transport	0.85	>=0.20	ENSG00000253948 (3.1)	MRPL20 (3.0)	AURKAIP1 (2.7)	GLTPD1 (2.3)	ENSG00000229720 (1.7)	BLCAP (1.2)	ACOXL (1.1)	ACAP3 (0.9)	LYPLAL1 (0.8)	FMN1 (0.8)
GO:0051260	protein homooligomerization	0.85	>=0.20	PNPO (2.1)	LYPLAL1 (1.9)	ENSG00000253661 (1.6)	NFE2L1 (1.5)	COPZ2 (1.0)	TP53 (0.9)	ENSG00000228536 (0.8)	PPP1R7 (0.8)	CDK5RAP3 (0.7)	H6PD (0.7)
ENSG00000166848	TERF2IP PPI subnetwork	0.85	>=0.20	SP2 (2.6)	PPP1R7 (2.1)	STK3 (2.0)	CBX1 (1.9)	PNPO (1.7)	BRE (1.4)	ENSG00000241544 (1.4)	ENSG00000253948 (1.2)	VPS13B (1.1)	EYA4 (1.0)
REACTOME_FACILITATIVE_NA:INDEPENDENT_GLUCOSE_TRANSPORTERS	REACTOME_FACILITATIVE_NA:INDEPENDENT_GLUCOSE_TRANSPORTERS	0.85	>=0.20	COPZ2 (2.5)	ENSG00000226674 (2.4)	ANO7 (2.4)	ENSG00000253948 (1.8)	ENSG00000229720 (1.7)	BLCAP (1.7)	FBLN1 (1.7)	TGFB2 (1.5)	GLTPD1 (1.0)	SCNN1D (1.0)
ENSG00000143858	SYT2 PPI subnetwork	0.85	>=0.20	SH3GL3 (3.9)	ACAP3 (3.1)	NAV3 (1.7)	ANO7 (1.6)	ZDHHC17 (1.5)	ENSG00000234494 (1.2)	THRB (1.1)	VPS13B (1.1)	PPP1R7 (1.1)	ACOXL (1.0)
GO:0045773	positive regulation of axon extension	0.85	>=0.20	ENSG00000229720 (2.9)	DAGLB (2.0)	ANKRD55 (1.5)	ANO7 (1.5)	ENSG00000241544 (1.4)	SH3GL3 (1.3)	ENSG00000253661 (1.3)	TP53 (1.3)	WRAP53 (1.2)	KCNS2 (1.2)
REACTOME_ADAPTIVE_IMMUNE_SYSTEM	REACTOME_ADAPTIVE_IMMUNE_SYSTEM	0.85	>=0.20	SKAP1 (4.0)	RAC1 (2.4)	UBE2J2 (2.1)	NFE2L1 (2.1)	AURKAIP1 (1.6)	CPSF3L (1.4)	MRPL20 (1.4)	ENSG00000241544 (1.1)	SNX11 (1.0)	ENSG00000257859 (0.9)
GO:0008021	synaptic vesicle	0.85	>=0.20	KCNS2 (2.2)	SH3GL3 (1.6)	BLCAP (1.6)	BRE (1.5)	THRB (1.5)	SCNN1D (1.3)	ENSG00000228536 (1.1)	ACOXL (0.8)	ACAP3 (0.8)	FMN1 (0.8)
ENSG00000198899	MT-ATP6 PPI subnetwork	0.85	>=0.20	AURKAIP1 (3.4)	MRPL20 (2.1)	PNPO (1.7)	ENSG00000253948 (1.6)	GLTPD1 (1.6)	BLCAP (1.5)	CDK5RAP3 (1.0)	SLC30A10 (1.0)	KCNS2 (0.8)	SP2 (0.8)
ENSG00000100292	HMOX1 PPI subnetwork	0.85	>=0.20	SMOX (2.2)	ENSG00000227082 (1.4)	C1QTNF7 (1.1)	BRE (1.0)	BLCAP (1.0)	EYA4 (0.9)	PRR15L (0.9)	NFE2L1 (0.9)	SNX11 (0.8)	TCF21 (0.8)
ENSG00000159164	SV2A PPI subnetwork	0.85	>=0.20	ACAP3 (3.5)	SH3GL3 (3.2)	NAV3 (2.1)	ZDHHC17 (1.9)	VPS13B (1.7)	THRB (1.6)	PPP1R7 (1.3)	ANO7 (1.2)	CYP11A1 (1.0)	RAC1 (1.0)
GO:0005100	Rho GTPase activator activity	0.85	>=0.20	C1QTNF7 (3.0)	BCL2 (1.8)	SCNN1D (1.5)	TCF21 (1.4)	H6PD (1.4)	ENSG00000227082 (1.3)	ACAP3 (1.3)	GLTPD1 (1.2)	ENSG00000258066 (1.2)	CDK5RAP3 (1.1)
ENSG00000131469	RPL27 PPI subnetwork	0.85	>=0.20	CCNL2 (2.2)	DVL1 (1.6)	CDK5RAP3 (1.6)	UBE2J2 (1.4)	MRPL20 (1.1)	ENSG00000253948 (1.0)	WT1-AS (0.8)	TP53 (0.8)	ENSG00000234494 (0.7)	CYP11A1 (0.6)
ENSG00000126768	TIMM17B PPI subnetwork	0.85	>=0.20	ENSG00000229720 (1.9)	SH3GL3 (1.8)	CPSF3L (1.7)	AURKAIP1 (1.7)	NFE2L1 (1.6)	GLTPD1 (1.6)	COPZ2 (1.5)	PNPO (1.4)	PUSL1 (1.2)	CYP11A1 (1.0)
GO:0001637	G-protein coupled chemoattractant receptor activity	0.85	>=0.20	SKAP1 (4.4)	HOXB2 (1.4)	CYP11A1 (1.4)	SNX11 (1.3)	BCL2 (1.3)	SCNN1D (1.1)	SP2 (1.1)	DAGLB (1.0)	THRB (1.0)	ENSG00000228536 (1.0)
GO:0004950	chemokine receptor activity	0.85	>=0.20	SKAP1 (4.4)	HOXB2 (1.4)	CYP11A1 (1.4)	SNX11 (1.3)	BCL2 (1.3)	SCNN1D (1.1)	SP2 (1.1)	DAGLB (1.0)	THRB (1.0)	ENSG00000228536 (1.0)
GO:0030169	low-density lipoprotein particle binding	0.85	>=0.20	PNPO (2.5)	CYP11A1 (1.7)	CALD1 (1.4)	SLC30A10 (1.4)	ENSG00000235300 (1.2)	KCNS2 (1.2)	ENSG00000258066 (1.1)	NAV3 (1.1)	TP53 (1.1)	STK3 (1.0)
GO:0009064	glutamine family amino acid metabolic process	0.85	>=0.20	COPZ2 (2.2)	PUSL1 (2.1)	LYPLAL1 (1.9)	PNPO (1.9)	CDK5RAP3 (1.9)	CSRP2 (1.8)	RIBC2 (1.7)	SCNN1D (1.7)	ENSG00000229720 (1.3)	WT1-AS (1.0)
ENSG00000103510	KAT8 PPI subnetwork	0.85	>=0.20	UBE2J2 (2.6)	WRAP53 (2.4)	BLCAP (2.1)	TP53 (1.5)	DAGLB (1.5)	SP2 (1.4)	ANKRD55 (1.2)	CBX1 (1.2)	HOXB3 (1.2)	CPSF3L (1.0)
GO:0045087	innate immune response	0.85	>=0.20	H6PD (2.1)	SNX11 (2.0)	ENSG00000234494 (1.7)	ZDHHC17 (1.2)	SMOX (1.1)	ENSG00000258066 (1.0)	SKAP1 (0.8)	CCDC33 (0.8)	DAGLB (0.6)	ACOXL (0.5)
ENSG00000066248	NGEF PPI subnetwork	0.85	>=0.20	SH3GL3 (3.8)	ACAP3 (3.2)	ANO7 (1.7)	PPP1R7 (1.7)	ENSG00000233101 (1.3)	VPS13B (1.3)	DAGLB (1.1)	ZDHHC17 (1.1)	BRE (1.0)	EFEMP1 (1.0)
GO:0032024	positive regulation of insulin secretion	0.85	>=0.20	ENSG00000253948 (2.5)	ACOXL (2.4)	ENSG00000257859 (1.7)	PRR15L (1.6)	ANKRD55 (1.5)	ENSG00000229720 (1.3)	LYPLAL1 (1.1)	B4GALNT3 (1.1)	BLCAP (1.0)	CSRP2 (1.0)
ENSG00000172977	KAT5 PPI subnetwork	0.85	>=0.20	UBE2J2 (2.8)	WRAP53 (2.3)	CBX1 (1.4)	ZDHHC17 (1.2)	OSR2 (1.1)	BCL2L11 (1.0)	SP2 (0.8)	TP53 (0.8)	AURKAIP1 (0.8)	PASK (0.7)
ENSG00000165409	TSHR PPI subnetwork	0.85	>=0.20	CYP11A1 (2.6)	RAC1 (2.5)	NOG (2.2)	EFEMP1 (1.5)	CALD1 (1.3)	BLCAP (1.2)	VPS13B (1.2)	THRB (1.2)	NFE2L1 (1.2)	CBX1 (1.1)
ENSG00000085662	AKR1B1 PPI subnetwork	0.85	>=0.20	CSRP2 (3.0)	SMOX (1.9)	EYA4 (1.3)	LYPLAL1 (1.2)	HOXB1 (1.2)	BLCAP (1.0)	BRE (0.9)	ANO7 (0.9)	NFE2L1 (0.8)	NOG (0.7)
GO:0005996	monosaccharide metabolic process	0.85	>=0.20	ANO7 (2.3)	LYPLAL1 (2.2)	BRE (2.2)	THRB (1.8)	CDK5RAP3 (1.8)	H6PD (1.7)	PNPO (1.4)	GLTPD1 (1.2)	PRR15L (1.1)	COPZ2 (1.0)
GO:0005525	GTP binding	0.85	>=0.20	RAC1 (4.9)	SNX11 (2.1)	BRE (1.9)	PNPO (1.4)	ACAP3 (1.4)	GLTPD1 (1.3)	C1QTNF7 (1.2)	SH3GL3 (1.1)	COPZ2 (1.1)	PUSL1 (1.1)
MP:0002123	abnormal hematopoiesis	0.85	>=0.20	HOXB2 (3.8)	ENSG00000233101 (2.9)	HOXB3 (2.9)	ENSG00000230148 (2.5)	SKAP1 (2.1)	PASK (1.7)	BCL2 (1.6)	WT1-AS (1.4)	SMOX (1.4)	BRE (1.2)
ENSG00000118181	RPS25 PPI subnetwork	0.85	>=0.20	CCNL2 (1.6)	ENSG00000253948 (1.6)	CPSF3L (1.5)	BCL2L11 (1.4)	DVL1 (1.3)	ENSG00000258066 (1.2)	EFEMP1 (1.1)	PUSL1 (0.9)	CDK5RAP3 (0.9)	TP53 (0.9)
GO:0010959	regulation of metal ion transport	0.85	>=0.20	KCNS2 (3.0)	ACOXL (2.4)	ENSG00000226674 (1.8)	CCDC33 (1.5)	THRB (1.5)	ENSG00000235300 (1.4)	FMN1 (1.3)	SCNN1D (1.2)	COPZ2 (1.1)	ENSG00000253948 (1.0)
GO:0050954	sensory perception of mechanical stimulus	0.85	>=0.20	EYA4 (3.7)	FMN1 (2.1)	ENSG00000229720 (1.7)	MRPL20 (1.3)	ENSG00000235300 (1.3)	RIBC2 (1.3)	PRR15L (1.3)	SCNN1D (1.0)	CSRP2 (0.9)	ANKRD55 (0.9)
ENSG00000176884	GRIN1 PPI subnetwork	0.85	>=0.20	KCNS2 (3.9)	ACAP3 (2.8)	NAV3 (2.6)	RAC1 (1.9)	ZDHHC17 (1.7)	PPP1R7 (1.5)	SH3GL3 (1.5)	ENSG00000253661 (1.3)	B4GALNT3 (1.3)	VPS13B (1.3)
ENSG00000146648	EGFR PPI subnetwork	0.85	>=0.20	STK3 (2.8)	RAC1 (2.6)	PRR15L (1.8)	NAV3 (1.5)	EFEMP1 (1.4)	BCL2L11 (1.4)	BCL2 (1.3)	SP2 (1.2)	C1QTNF7 (1.2)	FMN1 (1.0)
ENSG00000164104	HMGB2 PPI subnetwork	0.85	>=0.20	ENSG00000235300 (2.6)	HOXB2 (2.6)	BCL2 (2.2)	BRE (2.1)	FMN1 (2.1)	TGFB2 (1.8)	SKAP1 (1.6)	OSR2 (1.4)	ENSG00000230148 (1.3)	ENSG00000227082 (1.2)
ENSG00000143614	GATAD2B PPI subnetwork	0.85	>=0.20	ENSG00000253948 (1.4)	PUSL1 (1.3)	STK3 (1.1)	ANKRD55 (1.1)	DVL1 (1.0)	ZDHHC17 (1.0)	SH3GL3 (0.8)	SP2 (0.8)	SLC30A10 (0.8)	CPSF3L (0.8)
ENSG00000100201	DDX17 PPI subnetwork	0.85	>=0.20	TP53 (3.5)	VPS13B (2.8)	SP2 (2.1)	SH3GL3 (1.6)	CDK5RAP3 (1.6)	ACAP3 (1.2)	BRE (1.1)	ENSG00000234494 (1.0)	BCL2 (1.0)	CBX1 (1.0)
GO:0044304	main axon	0.85	>=0.20	KCNS2 (3.7)	SH3GL3 (2.7)	CYP11A1 (1.6)	HOXB3 (1.5)	RIBC2 (1.5)	NAV3 (1.3)	ACAP3 (1.2)	ENSG00000229720 (1.1)	EFEMP1 (1.1)	DAGLB (1.0)
GO:0042491	auditory receptor cell differentiation	0.85	>=0.20	B4GALNT3 (2.5)	HOXB1 (1.7)	ENSG00000226674 (1.7)	SCNN1D (1.5)	ANO7 (1.2)	FMN1 (1.1)	ENSG00000235300 (1.1)	ENSG00000241544 (1.1)	LYPLAL1 (1.0)	DAGLB (1.0)
ENSG00000145781	COMMD10 PPI subnetwork	0.85	>=0.20	MRPL20 (1.7)	BRE (1.5)	BCL2L11 (1.4)	CSRP2 (1.4)	ENSG00000228536 (1.4)	ENSG00000229720 (1.3)	STK3 (1.2)	CCDC33 (1.1)	HOXB1 (1.1)	ACOXL (0.8)
ENSG00000117322	CR2 PPI subnetwork	0.85	>=0.20	H6PD (2.4)	SKAP1 (2.2)	PUSL1 (1.7)	ENSG00000234494 (1.4)	CYP11A1 (1.1)	WT1-AS (1.1)	C1QTNF7 (1.0)	BCL2 (1.0)	CDK5RAP3 (1.0)	BLCAP (1.0)
ENSG00000087191	PSMC5 PPI subnetwork	0.85	>=0.20	PPP1R7 (2.9)	MRPL20 (2.6)	CDK5RAP3 (2.5)	PNPO (2.2)	AURKAIP1 (2.1)	NFE2L1 (2.1)	UBE2J2 (1.5)	WRAP53 (1.2)	ENSG00000228536 (1.2)	CPSF3L (1.2)
GO:0007611	learning or memory	0.85	>=0.20	KCNS2 (2.9)	ACOXL (2.3)	THRB (2.3)	SH3GL3 (2.2)	SCNN1D (1.8)	ACAP3 (1.6)	PPP1R7 (1.3)	ENSG00000227082 (1.3)	NAV3 (1.3)	ZDHHC17 (1.3)
GO:0022406	membrane docking	0.85	>=0.20	UBE2J2 (1.7)	LYPLAL1 (1.7)	CDK5RAP3 (1.7)	BRE (1.4)	VPS13B (1.4)	PPP1R7 (1.3)	STK3 (1.3)	ACAP3 (1.2)	PUSL1 (1.2)	ENSG00000226674 (1.1)
MP:0008476	increased spleen red pulp amount	0.85	>=0.20	BCL2L11 (2.9)	TP53 (1.8)	HOXB2 (1.5)	BCL2 (1.4)	SMOX (1.3)	SKAP1 (1.2)	ENSG00000253948 (1.2)	H6PD (1.1)	SP2 (1.1)	VPS13B (1.1)
ENSG00000101150	TPD52L2 PPI subnetwork	0.85	>=0.20	SH3GL3 (3.4)	ACAP3 (3.0)	PPP1R7 (1.8)	VPS13B (1.7)	ANO7 (1.6)	ZDHHC17 (1.5)	EFEMP1 (1.2)	CYP11A1 (1.1)	ENSG00000233101 (1.0)	ENSG00000253948 (1.0)
GO:0050308	sugar-phosphatase activity	0.85	>=0.20	BRE (1.8)	SNX11 (1.8)	PNPO (1.7)	ANO7 (1.4)	PRR15L (1.4)	C1QTNF7 (1.2)	HOXB1 (1.1)	EYA4 (1.1)	BLCAP (1.0)	GLTPD1 (1.0)
GO:0019203	carbohydrate phosphatase activity	0.85	>=0.20	BRE (1.8)	SNX11 (1.8)	PNPO (1.7)	ANO7 (1.4)	PRR15L (1.4)	C1QTNF7 (1.2)	HOXB1 (1.1)	EYA4 (1.1)	BLCAP (1.0)	GLTPD1 (1.0)
KEGG_TYPE_II_DIABETES_MELLITUS	KEGG_TYPE_II_DIABETES_MELLITUS	0.85	>=0.20	DAGLB (2.3)	PRR15L (1.9)	THRB (1.7)	ENSG00000229720 (1.4)	ENSG00000234494 (1.4)	BCL2 (1.3)	VPS13B (1.3)	HOXB1 (1.2)	PNPO (1.1)	DVL1 (1.1)
REACTOME_AMINO_ACID_TRANSPORT_ACROSS_THE_PLASMA_MEMBRANE	REACTOME_AMINO_ACID_TRANSPORT_ACROSS_THE_PLASMA_MEMBRANE	0.85	>=0.20	NFE2L1 (3.6)	PRR15L (1.6)	CCDC33 (1.6)	SMOX (1.4)	ENSG00000233101 (1.4)	ANKRD55 (1.2)	NOG (1.2)	FBLN1 (1.0)	H6PD (0.9)	OSR2 (0.9)
ENSG00000135144	DTX1 PPI subnetwork	0.85	>=0.20	PRR15L (2.3)	RAC1 (2.0)	ENSG00000230148 (1.8)	ENSG00000234494 (1.4)	SP2 (1.3)	ENSG00000227082 (1.1)	COPZ2 (1.1)	ENSG00000241544 (1.0)	OSR2 (0.9)	SMOX (0.9)
ENSG00000102145	GATA1 PPI subnetwork	0.85	>=0.20	SP2 (2.3)	CBX1 (2.3)	HOXB3 (1.7)	ENSG00000257859 (1.3)	PRR15L (1.2)	EFEMP1 (1.2)	TP53 (1.2)	KCNS2 (1.1)	VPS13B (1.0)	ACAP3 (0.9)
ENSG00000010803	SCMH1 PPI subnetwork	0.85	>=0.20	DVL1 (2.6)	PUSL1 (2.0)	BCL2L11 (1.9)	ACAP3 (1.7)	THRB (1.6)	PRR15L (1.6)	CBX1 (1.5)	KCNS2 (1.4)	UBE2J2 (1.3)	ENSG00000228536 (1.2)
ENSG00000084733	RAB10 PPI subnetwork	0.85	>=0.20	SH3GL3 (3.1)	ACAP3 (2.0)	DAGLB (1.4)	THRB (1.3)	PPP1R7 (1.2)	EFEMP1 (1.1)	ANO7 (1.0)	ZDHHC17 (1.0)	KCNS2 (1.0)	PNPO (1.0)
GO:0016702	oxidoreductase activity, acting on single donors with incorporation of molecular oxygen, incorporation of two atoms of oxygen	0.85	>=0.20	SMOX (2.7)	CSRP2 (1.6)	COPZ2 (1.3)	BCL2L11 (1.3)	ENSG00000257859 (0.9)	ENSG00000227082 (0.9)	SP2 (0.9)	H6PD (0.9)	LYPLAL1 (0.9)	SNX11 (0.6)
GO:0015179	L-amino acid transmembrane transporter activity	0.85	>=0.20	SLC30A10 (2.6)	NFE2L1 (2.2)	FMN1 (1.7)	ENSG00000226674 (1.6)	SMOX (1.3)	SH3GL3 (1.2)	BLCAP (1.0)	ZDHHC17 (1.0)	EYA4 (0.9)	H6PD (0.8)
GO:0005625	soluble fraction	0.85	>=0.20	NFE2L1 (1.7)	BRE (1.7)	SLC30A10 (1.5)	ENSG00000228536 (1.1)	PNPO (1.0)	AURKAIP1 (1.0)	ACAP3 (0.9)	PRR15L (0.9)	THRB (0.9)	COPZ2 (0.9)
GO:0015837	amine transport	0.86	>=0.20	DAGLB (2.1)	CCDC33 (2.1)	SLC30A10 (1.6)	ZDHHC17 (1.6)	NFE2L1 (1.4)	SH3GL3 (1.3)	BLCAP (1.2)	FMN1 (1.1)	ENSG00000229720 (1.0)	KCNS2 (1.0)
MP:0003932	abnormal molar crown morphology	0.86	>=0.20	ENSG00000233101 (4.0)	ENSG00000230148 (2.9)	B4GALNT3 (2.9)	HOXB3 (2.6)	NOG (2.3)	HOXB2 (1.9)	CSRP2 (1.6)	FMN1 (1.5)	TGFB2 (1.3)	CDH11 (1.2)
KEGG_HUNTINGTONS_DISEASE	KEGG_HUNTINGTONS_DISEASE	0.86	>=0.20	AURKAIP1 (4.4)	MRPL20 (3.6)	ENSG00000253948 (2.6)	BLCAP (1.1)	PPP1R7 (1.0)	RIBC2 (1.0)	GLTPD1 (1.0)	CYP11A1 (0.9)	PNPO (0.8)	ENSG00000229720 (0.8)
ENSG00000162409	PRKAA2 PPI subnetwork	0.86	>=0.20	SLC30A10 (2.2)	CSRP2 (1.9)	THRB (1.4)	LYPLAL1 (1.3)	DAGLB (1.3)	EYA4 (1.3)	WRAP53 (1.2)	STK3 (1.0)	SNX11 (1.0)	NFE2L1 (0.9)
MP:0002663	failure to form blastocele	0.86	>=0.20	B4GALNT3 (2.0)	ENSG00000233101 (1.9)	ENSG00000253948 (1.7)	ENSG00000234494 (1.5)	ANO7 (1.4)	NFE2L1 (1.3)	STK3 (1.3)	ENSG00000226674 (1.3)	ENSG00000228536 (1.3)	COPZ2 (1.2)
MP:0008947	increased neuron number	0.86	>=0.20	HOXB1 (3.2)	KCNS2 (2.3)	ANO7 (1.9)	FMN1 (1.9)	CSRP2 (1.8)	SH3GL3 (1.7)	ENSG00000234494 (1.6)	B4GALNT3 (1.6)	HOXB2 (1.6)	HOXB3 (1.5)
GO:0031398	positive regulation of protein ubiquitination	0.86	>=0.20	MRPL20 (2.9)	UBE2J2 (2.8)	AURKAIP1 (2.5)	PPP1R7 (2.3)	ENSG00000228536 (1.7)	RAC1 (1.6)	COPZ2 (1.5)	ENSG00000230148 (1.4)	NFE2L1 (1.4)	SNX11 (1.4)
GO:0043631	RNA polyadenylation	0.86	>=0.20	ENSG00000253948 (2.8)	SCNN1D (2.0)	BRE (1.9)	ANKRD55 (1.5)	CPSF3L (1.5)	BLCAP (1.2)	ENSG00000235300 (1.2)	ENSG00000241544 (1.1)	ACOXL (1.1)	SH3GL3 (0.9)
GO:0051028	mRNA transport	0.86	>=0.20	CCNL2 (3.2)	SP2 (2.2)	UBE2J2 (2.0)	CBX1 (2.0)	SCNN1D (2.0)	CDK5RAP3 (1.8)	ZDHHC17 (1.8)	VPS13B (1.6)	WRAP53 (1.2)	PASK (1.2)
ENSG00000173418	NAA20 PPI subnetwork	0.86	>=0.20	MRPL20 (2.2)	RAC1 (1.8)	ENSG00000241544 (1.5)	TP53 (1.4)	SCNN1D (1.3)	C1QTNF7 (1.2)	UBE2J2 (1.0)	ENSG00000230148 (1.0)	NFE2L1 (0.8)	CCDC33 (0.7)
ENSG00000105723	GSK3A PPI subnetwork	0.86	>=0.20	ENSG00000241544 (2.4)	ACAP3 (2.3)	DVL1 (2.1)	FMN1 (1.9)	CBX1 (1.9)	PNPO (1.8)	UBE2J2 (1.6)	SH3GL3 (1.2)	CYP11A1 (1.1)	ENSG00000230148 (1.0)
GO:0001817	regulation of cytokine production	0.86	>=0.20	SNX11 (2.1)	ENSG00000227082 (1.9)	BCL2 (1.8)	SKAP1 (1.7)	CCDC33 (1.4)	BCL2L11 (1.3)	SMOX (1.1)	CYP11A1 (1.1)	FMN1 (0.9)	HOXB2 (0.7)
ENSG00000034713	GABARAPL2 PPI subnetwork	0.86	>=0.20	NFE2L1 (2.9)	PNPO (2.8)	BRE (2.7)	CDK5RAP3 (2.3)	ACAP3 (2.3)	PPP1R7 (2.0)	RAC1 (2.0)	CPSF3L (1.9)	CBX1 (1.3)	THRB (1.2)
MP:0004978	decreased B-1 B cell number	0.86	>=0.20	SKAP1 (2.1)	ANKRD55 (2.0)	ENSG00000253948 (1.5)	SNX11 (1.5)	DAGLB (1.5)	SH3GL3 (1.3)	ENSG00000226674 (1.1)	PASK (0.9)	CYP11A1 (0.9)	GLTPD1 (0.8)
REACTOME_VIRAL_MRNA_TRANSLATION	REACTOME_VIRAL_MRNA_TRANSLATION	0.86	>=0.20	ENSG00000253948 (1.9)	DVL1 (1.7)	HOXB1 (1.5)	CCNL2 (1.4)	ENSG00000258066 (1.3)	MRPL20 (1.0)	WT1-AS (1.0)	ANO7 (0.9)	BCL2L11 (0.8)	ENSG00000241544 (0.7)
ENSG00000158195	WASF2 PPI subnetwork	0.86	>=0.20	PPP1R7 (3.0)	ENSG00000241544 (2.0)	ENSG00000257859 (1.4)	ANO7 (1.3)	DAGLB (1.2)	SKAP1 (1.1)	FMN1 (1.1)	H6PD (1.1)	ENSG00000227082 (0.9)	SLC30A10 (0.9)
KEGG_NOTCH_SIGNALING_PATHWAY	KEGG_NOTCH_SIGNALING_PATHWAY	0.86	>=0.20	CCNL2 (2.9)	ACAP3 (2.8)	SCNN1D (2.5)	SP2 (2.4)	BLCAP (2.2)	HOXB1 (2.0)	ENSG00000253661 (1.6)	PUSL1 (1.5)	CDK5RAP3 (1.3)	CBX1 (1.3)
GO:0022804	active transmembrane transporter activity	0.86	>=0.20	SLC30A10 (2.1)	SCNN1D (1.6)	ZDHHC17 (1.6)	NFE2L1 (1.6)	ENSG00000226674 (1.3)	DAGLB (1.1)	ANO7 (1.0)	NOG (0.9)	BLCAP (0.9)	ENSG00000235300 (0.8)
ENSG00000174197	MGA PPI subnetwork	0.86	>=0.20	UBE2J2 (2.6)	TP53 (2.0)	WRAP53 (1.9)	SP2 (1.6)	CPSF3L (1.6)	ENSG00000226674 (1.2)	CBX1 (1.2)	PASK (1.1)	ENSG00000257859 (1.0)	KCNS2 (1.0)
ENSG00000082175	PGR PPI subnetwork	0.86	>=0.20	SP2 (2.7)	BCL2L11 (2.3)	FMN1 (2.1)	BCL2 (2.0)	CBX1 (1.6)	ENSG00000230148 (1.5)	ACAP3 (1.2)	RAC1 (1.1)	BRE (1.1)	ZDHHC17 (1.1)
ENSG00000085276	MECOM PPI subnetwork	0.86	>=0.20	KCNS2 (2.1)	DVL1 (2.0)	CYP11A1 (1.4)	ENSG00000257859 (1.1)	THRB (0.9)	CBX1 (0.8)	ANO7 (0.8)	TCF21 (0.7)	ZDHHC17 (0.7)	BRE (0.7)
GO:0030658	transport vesicle membrane	0.86	>=0.20	ACOXL (2.3)	ANO7 (2.1)	CDK5RAP3 (1.9)	ACAP3 (1.7)	ENSG00000229720 (1.6)	ENSG00000228536 (1.1)	SNX11 (1.0)	BRE (1.0)	MRPL20 (1.0)	HOXB2 (0.9)
GO:0018394	peptidyl-lysine acetylation	0.86	>=0.20	SP2 (3.2)	ENSG00000235300 (2.2)	CBX1 (1.8)	CCDC33 (1.6)	BRE (1.3)	PPP1R7 (1.2)	VPS13B (1.0)	WRAP53 (0.9)	C1QTNF7 (0.9)	ANKRD55 (0.9)
ENSG00000198734	F5 PPI subnetwork	0.86	>=0.20	PNPO (1.8)	H6PD (1.5)	SMOX (1.3)	CCDC33 (1.2)	FBLN1 (1.2)	ENSG00000258066 (1.1)	SLC30A10 (1.0)	KCNS2 (0.9)	CALD1 (0.9)	RAC1 (0.8)
GO:0035587	purinergic receptor signaling pathway	0.86	>=0.20	CCDC33 (2.1)	SH3GL3 (2.0)	DAGLB (1.7)	ANKRD55 (1.5)	SMOX (1.4)	SNX11 (1.0)	ENSG00000226674 (1.0)	ANO7 (0.9)	C1QTNF7 (0.9)	MRPL20 (0.8)
ENSG00000185591	SP1 PPI subnetwork	0.86	>=0.20	TP53 (2.9)	SP2 (2.9)	BCL2L11 (2.4)	NFE2L1 (1.9)	RAC1 (1.8)	ENSG00000257859 (1.6)	BRE (1.6)	VPS13B (1.2)	OSR2 (1.1)	FBLN1 (1.0)
ENSG00000037241	RPL26L1 PPI subnetwork	0.86	>=0.20	ENSG00000253948 (1.1)	DVL1 (1.1)	CCNL2 (1.1)	CDK5RAP3 (1.0)	CYP11A1 (1.0)	ANO7 (1.0)	EFEMP1 (1.0)	MRPL20 (0.9)	HOXB1 (0.9)	WT1-AS (0.8)
ENSG00000153147	SMARCA5 PPI subnetwork	0.86	>=0.20	CBX1 (2.8)	CPSF3L (1.8)	PPP1R7 (1.7)	VPS13B (1.6)	STK3 (1.5)	ENSG00000253948 (1.3)	ANKRD55 (1.3)	SP2 (1.2)	SH3GL3 (0.9)	CDH11 (0.8)
REACTOME_GABA_A_RECEPTOR_ACTIVATION	REACTOME_GABA_A_RECEPTOR_ACTIVATION	0.86	>=0.20	KCNS2 (2.1)	ENSG00000227082 (2.0)	PPP1R7 (1.9)	ENSG00000229720 (1.9)	ENSG00000234494 (1.4)	THRB (1.3)	NAV3 (1.3)	ENSG00000235300 (1.1)	C1QTNF7 (1.1)	RIBC2 (1.0)
KEGG_NOD_LIKE_RECEPTOR_SIGNALING_PATHWAY	KEGG_NOD_LIKE_RECEPTOR_SIGNALING_PATHWAY	0.86	>=0.20	NAV3 (2.3)	UBE2J2 (1.2)	KCNS2 (1.2)	TCF21 (1.2)	EFEMP1 (1.2)	TGFB2 (1.1)	SMOX (1.1)	RAC1 (1.1)	ENSG00000226674 (1.0)	HOXB2 (0.9)
REACTOME_METABOLISM_OF_PROTEINS	REACTOME_METABOLISM_OF_PROTEINS	0.86	>=0.20	CDK5RAP3 (3.0)	H6PD (1.3)	CPSF3L (1.2)	GLTPD1 (1.0)	PRR15L (1.0)	ZDHHC17 (0.9)	MRPL20 (0.9)	B4GALNT3 (0.9)	ENSG00000253948 (0.9)	CCNL2 (0.7)
GO:0022626	cytosolic ribosome	0.86	>=0.20	ENSG00000253948 (2.2)	DVL1 (1.7)	MRPL20 (1.4)	HOXB1 (1.2)	ENSG00000241544 (1.1)	EFEMP1 (1.1)	UBE2J2 (1.0)	ENSG00000258066 (1.0)	CCNL2 (0.9)	ANO7 (0.8)
ENSG00000070808	CAMK2A PPI subnetwork	0.86	>=0.20	KCNS2 (4.2)	THRB (2.6)	RAC1 (2.4)	VPS13B (2.4)	ACAP3 (2.4)	PPP1R7 (2.2)	ZDHHC17 (1.5)	STK3 (1.2)	DAGLB (1.1)	ENSG00000235300 (0.9)
ENSG00000100167	SEPT3 PPI subnetwork	0.86	>=0.20	SH3GL3 (3.8)	ACAP3 (3.4)	NAV3 (1.6)	THRB (1.5)	ANO7 (1.5)	ZDHHC17 (1.5)	PPP1R7 (1.3)	CYP11A1 (1.2)	BRE (1.2)	VPS13B (1.2)
ENSG00000164442	CITED2 PPI subnetwork	0.86	>=0.20	THRB (2.2)	SP2 (2.1)	BRE (2.0)	KCNS2 (1.8)	MRPL20 (1.6)	OSR2 (1.4)	FBLN1 (1.4)	STK3 (1.2)	ENSG00000229720 (1.0)	WT1-AS (0.9)
ENSG00000104835	FBXO17 PPI subnetwork	0.86	>=0.20	PNPO (1.9)	SNX11 (1.8)	CDK5RAP3 (1.3)	PPP1R7 (1.2)	COPZ2 (1.1)	ENSG00000253661 (1.0)	CPSF3L (1.0)	ENSG00000227082 (0.9)	CBX1 (0.9)	TP53 (0.9)
ENSG00000070371	CLTCL1 PPI subnetwork	0.86	>=0.20	PRR15L (2.8)	HOXB3 (2.3)	RAC1 (2.3)	ACOXL (2.1)	NFE2L1 (2.0)	EFEMP1 (1.8)	SMOX (1.7)	TGFB2 (1.6)	OSR2 (1.4)	UBE2J2 (1.3)
ENSG00000171720	HDAC3 PPI subnetwork	0.86	>=0.20	CBX1 (2.2)	ENSG00000229720 (1.9)	TP53 (1.9)	THRB (1.5)	SP2 (1.5)	ENSG00000257859 (1.2)	EYA4 (1.2)	DVL1 (1.1)	RAC1 (1.1)	GLTPD1 (1.0)
GO:0007062	sister chromatid cohesion	0.86	>=0.20	ENSG00000235300 (3.0)	ENSG00000227082 (2.5)	ENSG00000229720 (1.7)	ENSG00000230148 (1.6)	VPS13B (1.5)	DVL1 (1.5)	RIBC2 (1.4)	SP2 (1.4)	PUSL1 (1.2)	CCNL2 (1.2)
GO:0055072	iron ion homeostasis	0.86	>=0.20	PNPO (2.5)	ENSG00000234494 (1.5)	ENSG00000230148 (1.2)	ZDHHC17 (1.1)	ENSG00000228536 (1.0)	ENSG00000233101 (1.0)	SCNN1D (0.9)	FMN1 (0.9)	ENSG00000258066 (0.9)	ENSG00000229720 (0.9)
ENSG00000197959	DNM3 PPI subnetwork	0.86	>=0.20	CSRP2 (2.2)	SH3GL3 (2.0)	ANO7 (1.7)	ACAP3 (1.6)	VPS13B (1.6)	ANKRD55 (1.2)	NFE2L1 (1.1)	ACOXL (1.1)	HOXB2 (1.0)	RAC1 (0.9)
ENSG00000162946	DISC1 PPI subnetwork	0.86	>=0.20	VPS13B (3.5)	ZDHHC17 (1.9)	NFE2L1 (1.7)	CALD1 (1.6)	B4GALNT3 (1.4)	TGFB2 (0.9)	RAC1 (0.9)	PPP1R7 (0.8)	CPSF3L (0.8)	BRE (0.8)
REACTOME_CYTOKINE_SIGNALING_IN_IMMUNE_SYSTEM	REACTOME_CYTOKINE_SIGNALING_IN_IMMUNE_SYSTEM	0.86	>=0.20	SNX11 (2.0)	BCL2 (1.3)	BCL2L11 (1.3)	RAC1 (1.0)	TP53 (1.0)	STK3 (0.9)	ENSG00000234494 (0.9)	BRE (0.6)	ENSG00000241544 (0.6)	SKAP1 (0.5)
MP:0008027	abnormal spinal cord white matter morphology	0.86	>=0.20	DAGLB (2.6)	SMOX (2.1)	BCL2 (2.0)	NAV3 (1.6)	UBE2J2 (1.6)	ENSG00000226674 (1.2)	ACOXL (1.2)	THRB (1.2)	ENSG00000227082 (1.1)	TCF21 (1.0)
GO:0007283	spermatogenesis	0.86	>=0.20	RIBC2 (3.1)	ENSG00000235300 (1.5)	ANKRD55 (1.1)	SH3GL3 (1.0)	B4GALNT3 (0.9)	ENSG00000230148 (0.8)	SCNN1D (0.6)	CYP11A1 (0.6)	OSR2 (0.4)	PASK (0.4)
GO:0048232	male gamete generation	0.86	>=0.20	RIBC2 (3.1)	ENSG00000235300 (1.5)	ANKRD55 (1.1)	SH3GL3 (1.0)	B4GALNT3 (0.9)	ENSG00000230148 (0.8)	SCNN1D (0.6)	CYP11A1 (0.6)	OSR2 (0.4)	PASK (0.4)
GO:0008047	enzyme activator activity	0.86	>=0.20	VPS13B (2.5)	ACAP3 (2.5)	NAV3 (2.4)	STK3 (2.2)	DAGLB (1.9)	PRR15L (1.5)	FMN1 (1.4)	ENSG00000227082 (1.2)	DVL1 (1.1)	ENSG00000226674 (1.1)
GO:0030135	coated vesicle	0.86	>=0.20	THRB (1.9)	RAC1 (1.6)	ACOXL (1.5)	BRE (1.4)	ACAP3 (1.4)	KCNS2 (1.3)	ANO7 (1.2)	CDK5RAP3 (1.1)	GLTPD1 (1.1)	ENSG00000257859 (1.0)
ENSG00000157388	CACNA1D PPI subnetwork	0.86	>=0.20	PPP1R7 (2.4)	BLCAP (2.3)	THRB (1.9)	NAV3 (1.7)	KCNS2 (1.6)	UBE2J2 (1.6)	ENSG00000253948 (1.5)	SH3GL3 (1.3)	ACAP3 (1.3)	RAC1 (1.1)
GO:0055074	calcium ion homeostasis	0.86	>=0.20	CCDC33 (3.1)	SCNN1D (2.0)	ENSG00000257859 (2.0)	ACOXL (1.9)	ZDHHC17 (1.2)	THRB (1.0)	SH3GL3 (0.9)	ANKRD55 (0.9)	B4GALNT3 (0.9)	KCNS2 (0.9)
MP:0004696	abnormal thyroid follicle morphology	0.86	>=0.20	EYA4 (1.9)	ENSG00000241544 (1.8)	C1QTNF7 (1.4)	LYPLAL1 (1.4)	SNX11 (1.3)	CDK5RAP3 (1.3)	PRR15L (1.3)	ACAP3 (1.1)	COPZ2 (1.0)	BCL2L11 (0.9)
ENSG00000126821	SGPP1 PPI subnetwork	0.86	>=0.20	ACOXL (2.5)	SH3GL3 (2.3)	DAGLB (2.0)	ENSG00000253948 (1.4)	ENSG00000230148 (1.4)	SKAP1 (1.4)	CCDC33 (1.0)	ENSG00000234494 (1.0)	B4GALNT3 (1.0)	NFE2L1 (0.9)
ENSG00000161016	RPL8 PPI subnetwork	0.86	>=0.20	CCNL2 (1.9)	MRPL20 (1.7)	CDK5RAP3 (1.7)	UBE2J2 (1.2)	ENSG00000258066 (1.1)	PPP1R7 (1.1)	WT1-AS (1.1)	TP53 (0.9)	ENSG00000234494 (0.9)	CPSF3L (0.9)
MP:0008415	abnormal neurite morphology	0.86	>=0.20	ENSG00000253661 (2.9)	NAV3 (2.7)	CYP11A1 (2.3)	C1QTNF7 (2.3)	NOG (2.1)	SNX11 (1.6)	CCDC33 (1.6)	ACOXL (1.3)	ENSG00000233101 (1.3)	ENSG00000235300 (1.2)
GO:0051046	regulation of secretion	0.86	>=0.20	THRB (2.3)	PRR15L (2.2)	ACOXL (2.0)	ENSG00000253948 (1.8)	LYPLAL1 (1.5)	NAV3 (1.5)	SMOX (1.2)	ENSG00000228536 (1.2)	WT1-AS (1.2)	CCDC33 (1.1)
ENSG00000198242	RPL23A PPI subnetwork	0.86	>=0.20	PUSL1 (1.9)	TP53 (1.6)	UBE2J2 (1.5)	CDK5RAP3 (1.4)	EFEMP1 (1.1)	DVL1 (1.1)	CCNL2 (0.9)	CPSF3L (0.8)	WT1-AS (0.8)	CCDC33 (0.7)
MP:0002674	abnormal sperm motility	0.86	>=0.20	RIBC2 (1.5)	EFEMP1 (1.2)	TGFB2 (1.0)	ENSG00000227082 (0.9)	CYP11A1 (0.7)	PRR15L (0.7)	SCNN1D (0.7)	CCDC33 (0.7)	ENSG00000258066 (0.6)	BLCAP (0.5)
GO:0016514	SWI/SNF complex	0.86	>=0.20	SP2 (3.6)	TP53 (2.4)	CDK5RAP3 (1.6)	ACAP3 (1.6)	ACOXL (1.5)	ENSG00000234494 (1.4)	SKAP1 (1.2)	CBX1 (1.2)	RAC1 (1.0)	ENSG00000258066 (1.0)
GO:0019318	hexose metabolic process	0.86	>=0.20	LYPLAL1 (2.1)	H6PD (1.9)	BRE (1.8)	CDK5RAP3 (1.8)	THRB (1.7)	GLTPD1 (1.4)	PRR15L (1.3)	PNPO (1.3)	ANO7 (1.2)	COPZ2 (1.1)
ENSG00000075643	MOCOS PPI subnetwork	0.86	>=0.20	SLC30A10 (2.5)	TGFB2 (2.5)	SCNN1D (1.4)	SMOX (1.4)	PNPO (1.3)	H6PD (1.2)	HOXB1 (1.2)	CALD1 (1.2)	CSRP2 (1.0)	SH3GL3 (0.9)
GO:0034765	regulation of ion transmembrane transport	0.86	>=0.20	ENSG00000229720 (2.2)	KCNS2 (2.2)	ENSG00000235300 (1.8)	ENSG00000228536 (1.7)	ENSG00000226674 (1.5)	ACOXL (1.5)	CCDC33 (1.4)	THRB (1.4)	FMN1 (1.3)	DAGLB (1.2)
ENSG00000186842	ENSG00000186842 PPI subnetwork	0.86	>=0.20	ENSG00000234494 (2.7)	MRPL20 (2.3)	WRAP53 (2.2)	SP2 (1.5)	TP53 (1.5)	AURKAIP1 (1.3)	EFEMP1 (1.3)	ENSG00000253948 (1.3)	UBE2J2 (1.1)	CBX1 (1.1)
REACTOME_ION_CHANNEL_TRANSPORT	REACTOME_ION_CHANNEL_TRANSPORT	0.86	>=0.20	ANO7 (2.3)	ZDHHC17 (2.0)	B4GALNT3 (1.7)	ENSG00000229720 (1.5)	ENSG00000257859 (1.4)	KCNS2 (1.4)	ENSG00000235300 (1.3)	THRB (1.2)	CCDC33 (1.2)	ANKRD55 (1.1)
ENSG00000184588	PDE4B PPI subnetwork	0.86	>=0.20	SLC30A10 (2.6)	HOXB1 (1.5)	SH3GL3 (1.4)	PNPO (1.3)	CCDC33 (1.3)	COPZ2 (1.2)	SMOX (1.1)	NAV3 (1.0)	KCNS2 (1.0)	WRAP53 (1.0)
GO:0050690	regulation of defense response to virus by virus	0.86	>=0.20	BRE (2.5)	ENSG00000253948 (2.3)	SKAP1 (2.1)	PRR15L (1.5)	PPP1R7 (1.4)	ENSG00000241544 (1.4)	PNPO (1.2)	SNX11 (1.1)	BCL2 (0.8)	COPZ2 (0.8)
GO:0010008	endosome membrane	0.86	>=0.20	RAC1 (3.0)	ZDHHC17 (2.5)	SNX11 (2.2)	FMN1 (1.6)	PNPO (1.2)	SMOX (1.0)	LYPLAL1 (1.0)	SP2 (1.0)	NFE2L1 (0.9)	DAGLB (0.9)
ENSG00000100591	AHSA1 PPI subnetwork	0.86	>=0.20	CPSF3L (2.8)	PUSL1 (2.4)	RAC1 (2.2)	TP53 (1.8)	ENSG00000253661 (1.5)	ENSG00000234494 (1.4)	FBLN1 (1.3)	GLTPD1 (1.3)	CSRP2 (1.2)	CALD1 (1.2)
GO:0048813	dendrite morphogenesis	0.86	>=0.20	ACAP3 (3.5)	ENSG00000253661 (3.2)	ENSG00000241544 (2.3)	ENSG00000234494 (1.7)	KCNS2 (1.6)	PPP1R7 (1.3)	CCNL2 (1.1)	GLTPD1 (1.1)	THRB (1.0)	SCNN1D (1.0)
GO:0042745	circadian sleep/wake cycle	0.86	>=0.20	ENSG00000258066 (1.9)	CCDC33 (1.6)	KCNS2 (1.4)	RIBC2 (1.3)	GLTPD1 (1.1)	ENSG00000253948 (1.0)	BLCAP (0.9)	FBLN1 (0.9)	SMOX (0.8)	ANKRD55 (0.8)
ENSG00000143627	PKLR PPI subnetwork	0.86	>=0.20	AURKAIP1 (2.6)	PPP1R7 (2.6)	BRE (2.2)	CDK5RAP3 (2.1)	CPSF3L (1.6)	ENSG00000253661 (1.3)	TP53 (1.2)	SLC30A10 (1.1)	RAC1 (1.0)	NFE2L1 (1.0)
GO:0002718	regulation of cytokine production involved in immune response	0.86	>=0.20	BCL2L11 (2.9)	ENSG00000228536 (2.8)	SNX11 (2.7)	BCL2 (1.5)	ANO7 (1.4)	PRR15L (1.3)	SMOX (1.1)	UBE2J2 (1.1)	SCNN1D (0.9)	GLTPD1 (0.8)
GO:0033619	membrane protein proteolysis	0.86	>=0.20	ENSG00000228536 (1.9)	ENSG00000226674 (1.8)	FMN1 (1.5)	STK3 (1.3)	WT1-AS (1.3)	NFE2L1 (1.2)	H6PD (1.0)	ANO7 (1.0)	BCL2L11 (0.9)	B4GALNT3 (0.9)
GO:0050715	positive regulation of cytokine secretion	0.86	>=0.20	FMN1 (3.6)	ENSG00000235300 (2.4)	ENSG00000226674 (2.1)	PUSL1 (1.8)	SKAP1 (1.5)	ENSG00000230148 (1.5)	PRR15L (1.4)	CDK5RAP3 (1.3)	C1QTNF7 (1.2)	EFEMP1 (1.2)
ENSG00000078142	PIK3C3 PPI subnetwork	0.86	>=0.20	ENSG00000234494 (2.6)	LYPLAL1 (2.0)	CCNL2 (2.0)	SKAP1 (1.7)	DAGLB (1.2)	NFE2L1 (1.1)	ANKRD55 (1.0)	PNPO (1.0)	ENSG00000226674 (1.0)	BCL2 (1.0)
GO:0006266	DNA ligation	0.86	>=0.20	RIBC2 (2.5)	CDK5RAP3 (2.4)	PASK (2.2)	ENSG00000227082 (2.1)	PUSL1 (1.6)	ANKRD55 (1.6)	ENSG00000253948 (1.3)	BRE (1.1)	CCDC33 (1.1)	STK3 (1.0)
MP:0005584	abnormal enzyme/coenzyme activity	0.86	>=0.20	NOG (1.7)	H6PD (1.6)	BCL2L11 (1.3)	ACOXL (1.2)	PNPO (1.2)	WT1-AS (1.0)	COPZ2 (1.0)	TCF21 (0.7)	BRE (0.7)	SKAP1 (0.6)
MP:0008254	increased megakaryocyte cell number	0.86	>=0.20	CCDC33 (1.9)	SMOX (1.9)	ZDHHC17 (1.9)	BLCAP (1.8)	SLC30A10 (1.5)	ENSG00000226674 (1.4)	ANKRD55 (1.2)	TP53 (1.0)	BCL2 (1.0)	THRB (0.9)
GO:0031047	gene silencing by RNA	0.86	>=0.20	VPS13B (1.9)	PUSL1 (1.4)	CCNL2 (1.4)	MRPL20 (1.4)	ENSG00000229720 (1.3)	ANKRD55 (1.2)	ENSG00000241544 (1.2)	ENSG00000258066 (1.1)	UBE2J2 (1.1)	ENSG00000235300 (0.9)
ENSG00000118971	CCND2 PPI subnetwork	0.86	>=0.20	STK3 (2.7)	OSR2 (2.5)	ENSG00000229720 (1.6)	SCNN1D (1.5)	MXRA8 (1.2)	EYA4 (1.1)	ENSG00000241544 (1.0)	ENSG00000228536 (1.0)	CCNL2 (1.0)	BLCAP (0.9)
MP:0002642	anisocytosis	0.86	>=0.20	SMOX (2.3)	SLC30A10 (1.8)	ANO7 (1.7)	PNPO (1.6)	H6PD (1.2)	SCNN1D (1.1)	VPS13B (0.9)	B4GALNT3 (0.6)	BRE (0.5)	ENSG00000228536 (0.5)
MP:0001406	abnormal gait	0.86	>=0.20	NAV3 (2.4)	KCNS2 (2.4)	NFE2L1 (2.1)	EYA4 (1.9)	OSR2 (1.9)	MXRA8 (1.5)	B4GALNT3 (1.4)	DAGLB (1.1)	H6PD (1.1)	VPS13B (1.1)
GO:0000149	SNARE binding	0.86	>=0.20	CCNL2 (2.3)	GLTPD1 (1.9)	RAC1 (1.5)	ACAP3 (1.5)	ENSG00000228536 (1.4)	ZDHHC17 (1.0)	PPP1R7 (1.0)	SP2 (0.9)	DVL1 (0.9)	SMOX (0.9)
GO:0060113	inner ear receptor cell differentiation	0.86	>=0.20	HOXB1 (2.0)	TGFB2 (1.9)	DAGLB (1.7)	CSRP2 (1.4)	SCNN1D (1.3)	ENSG00000226674 (1.2)	B4GALNT3 (1.2)	ZDHHC17 (0.9)	ENSG00000227082 (0.9)	CDK5RAP3 (0.9)
GO:0030529	ribonucleoprotein complex	0.86	>=0.20	AURKAIP1 (3.0)	MRPL20 (3.0)	TP53 (2.1)	PPP1R7 (2.0)	WRAP53 (2.0)	CBX1 (2.0)	CPSF3L (1.8)	UBE2J2 (1.5)	PUSL1 (0.9)	CCNL2 (0.9)
REACTOME_INTERLEUKIN:7_SIGNALING	REACTOME_INTERLEUKIN:7_SIGNALING	0.86	>=0.20	ENSG00000234494 (2.3)	FMN1 (2.0)	THRB (2.0)	STK3 (1.8)	PRR15L (1.6)	SNX11 (1.6)	SKAP1 (1.5)	BCL2 (1.4)	EFEMP1 (1.2)	EYA4 (1.1)
ENSG00000108094	CUL2 PPI subnetwork	0.86	>=0.20	VPS13B (3.2)	EFEMP1 (1.6)	CCNL2 (1.5)	BLCAP (1.5)	ZDHHC17 (1.5)	PPP1R7 (1.4)	RIBC2 (1.2)	CSRP2 (1.1)	KCNS2 (1.1)	ANO7 (1.0)
GO:0004629	phospholipase C activity	0.86	>=0.20	DAGLB (2.4)	ENSG00000226674 (2.3)	KCNS2 (1.9)	ACAP3 (1.5)	THRB (1.4)	ANKRD55 (1.2)	TCF21 (1.1)	CCDC33 (1.1)	COPZ2 (1.0)	CYP11A1 (0.9)
GO:0004653	polypeptide N-acetylgalactosaminyltransferase activity	0.86	>=0.20	TGFB2 (2.0)	PRR15L (1.9)	ENSG00000257859 (1.3)	ANO7 (1.3)	MXRA8 (1.2)	ENSG00000229720 (1.1)	OSR2 (1.0)	CDH11 (1.0)	B4GALNT3 (0.9)	ENSG00000227082 (0.9)
GO:0042391	regulation of membrane potential	0.86	>=0.20	ANO7 (2.8)	SH3GL3 (2.7)	KCNS2 (2.6)	ACOXL (2.2)	ENSG00000253661 (1.8)	ACAP3 (1.8)	ENSG00000227082 (1.2)	B4GALNT3 (1.1)	SCNN1D (1.1)	CCDC33 (1.1)
GO:0007019	microtubule depolymerization	0.86	>=0.20	DVL1 (1.6)	VPS13B (1.5)	LYPLAL1 (1.5)	ENSG00000253948 (1.5)	NAV3 (1.5)	ENSG00000241544 (1.5)	ACAP3 (1.3)	NFE2L1 (1.2)	CSRP2 (1.2)	ENSG00000226674 (0.9)
GO:0015711	organic anion transport	0.86	>=0.20	SLC30A10 (2.2)	SCNN1D (1.9)	PUSL1 (1.8)	CCDC33 (1.7)	ENSG00000258066 (1.6)	GLTPD1 (1.5)	ENSG00000235300 (1.5)	LYPLAL1 (1.3)	ENSG00000226674 (1.0)	DVL1 (0.8)
REACTOME_ACTIVATION_OF_NMDA_RECEPTOR_UPON_GLUTAMATE_BINDING_AND_POSTSYNAPTIC_EVENTS	REACTOME_ACTIVATION_OF_NMDA_RECEPTOR_UPON_GLUTAMATE_BINDING_AND_POSTSYNAPTIC_EVENTS	0.86	>=0.20	KCNS2 (3.8)	ENSG00000227082 (3.1)	B4GALNT3 (2.1)	THRB (1.8)	ENSG00000229720 (1.7)	ACOXL (1.6)	NAV3 (1.5)	ACAP3 (1.4)	PPP1R7 (1.3)	ANKRD55 (1.1)
ENSG00000113558	SKP1 PPI subnetwork	0.86	>=0.20	CPSF3L (2.7)	AURKAIP1 (1.8)	WRAP53 (1.8)	RAC1 (1.8)	BCL2L11 (1.7)	PPP1R7 (1.5)	TP53 (1.4)	ENSG00000235300 (1.3)	UBE2J2 (1.2)	VPS13B (1.2)
GO:0045103	intermediate filament-based process	0.86	>=0.20	ANKRD55 (1.5)	ANO7 (1.4)	ACOXL (1.3)	ENSG00000229720 (1.3)	ENSG00000230148 (1.2)	PUSL1 (1.1)	FMN1 (1.1)	COPZ2 (1.1)	ENSG00000235300 (1.0)	B4GALNT3 (1.0)
ENSG00000132334	PTPRE PPI subnetwork	0.86	>=0.20	SH3GL3 (4.1)	ACAP3 (3.3)	ANO7 (1.7)	KCNS2 (1.6)	ZDHHC17 (1.5)	PPP1R7 (1.3)	THRB (1.1)	ENSG00000233101 (1.0)	ENSG00000234494 (0.9)	NAV3 (0.8)
ENSG00000067334	DNTTIP2 PPI subnetwork	0.86	>=0.20	UBE2J2 (2.2)	THRB (2.1)	ENSG00000235300 (1.5)	ENSG00000257859 (1.2)	EYA4 (1.2)	PNPO (1.0)	ACOXL (0.8)	ENSG00000227082 (0.8)	C1QTNF7 (0.8)	CCDC33 (0.6)
MP:0011094	complete embryonic lethality before implantation	0.86	>=0.20	VPS13B (2.5)	WRAP53 (2.0)	PPP1R7 (1.8)	BRE (1.6)	PASK (1.4)	BCL2 (1.2)	ENSG00000228536 (1.2)	RAC1 (1.1)	ENSG00000253661 (0.9)	SP2 (0.9)
ENSG00000169057	MECP2 PPI subnetwork	0.86	>=0.20	CBX1 (2.5)	SP2 (2.2)	TP53 (1.9)	MRPL20 (1.3)	ENSG00000253661 (1.3)	PPP1R7 (1.1)	THRB (1.0)	PASK (1.0)	ENSG00000257859 (0.9)	ENSG00000234494 (0.9)
GO:0034612	response to tumor necrosis factor	0.86	>=0.20	PUSL1 (2.6)	SCNN1D (1.8)	ANO7 (1.4)	TP53 (1.2)	H6PD (1.2)	TGFB2 (1.0)	SNX11 (1.0)	ENSG00000228536 (0.9)	NFE2L1 (0.9)	PRR15L (0.8)
GO:0045211	postsynaptic membrane	0.86	>=0.20	KCNS2 (3.5)	NAV3 (2.9)	ACAP3 (2.1)	THRB (2.0)	ENSG00000227082 (2.0)	SH3GL3 (1.8)	B4GALNT3 (1.6)	NOG (1.4)	EYA4 (1.3)	DVL1 (1.0)
ENSG00000069431	ABCC9 PPI subnetwork	0.86	>=0.20	ENSG00000235300 (3.4)	VPS13B (2.2)	BRE (2.2)	ENSG00000258066 (2.0)	ENSG00000253661 (1.6)	BCL2L11 (1.6)	OSR2 (1.4)	GLTPD1 (1.4)	THRB (1.4)	SP2 (1.4)
GO:0009898	internal side of plasma membrane	0.86	>=0.20	BCL2 (1.9)	SCNN1D (1.7)	ACAP3 (1.5)	ZDHHC17 (1.4)	NAV3 (1.4)	ANKRD55 (1.4)	SH3GL3 (1.3)	RAC1 (1.3)	SKAP1 (1.1)	ENSG00000228536 (1.0)
GO:0002822	regulation of adaptive immune response based on somatic recombination of immune receptors built from immunoglobulin superfamily domains	0.86	>=0.20	SNX11 (2.7)	BCL2 (2.6)	CCDC33 (2.2)	SKAP1 (2.1)	BCL2L11 (1.8)	C1QTNF7 (0.9)	ENSG00000228536 (0.9)	SMOX (0.8)	ENSG00000227082 (0.7)	HOXB2 (0.7)
GO:0018298	protein-chromophore linkage	0.86	>=0.20	SLC30A10 (2.4)	ENSG00000241544 (1.9)	THRB (1.5)	ANKRD55 (1.2)	DAGLB (1.1)	RIBC2 (1.1)	ENSG00000228536 (1.0)	PUSL1 (1.0)	SCNN1D (0.8)	KCNS2 (0.6)
GO:0002821	positive regulation of adaptive immune response	0.87	>=0.20	BCL2 (3.2)	SNX11 (2.3)	ENSG00000235300 (2.2)	C1QTNF7 (1.7)	SKAP1 (1.5)	CCDC33 (1.3)	ANKRD55 (1.3)	ENSG00000233101 (0.9)	BCL2L11 (0.8)	SCNN1D (0.8)
GO:0000118	histone deacetylase complex	0.87	>=0.20	THRB (2.2)	OSR2 (1.7)	CBX1 (1.6)	FMN1 (1.5)	ACAP3 (1.4)	ENSG00000241544 (1.3)	DVL1 (1.2)	ENSG00000230148 (1.1)	EYA4 (1.1)	VPS13B (1.0)
GO:0006979	response to oxidative stress	0.87	>=0.20	BRE (1.7)	H6PD (1.4)	PNPO (1.4)	CSRP2 (1.3)	DAGLB (1.1)	AURKAIP1 (1.1)	ENSG00000253948 (0.9)	NAV3 (0.8)	SMOX (0.8)	FMN1 (0.7)
MP:0009243	hairpin sperm flagellum	0.87	>=0.20	RIBC2 (4.1)	SH3GL3 (3.4)	C1QTNF7 (1.6)	DVL1 (1.3)	ACOXL (1.3)	CPSF3L (1.1)	CYP11A1 (1.1)	WT1-AS (0.9)	SNX11 (0.8)	CCDC33 (0.8)
GO:0016701	oxidoreductase activity, acting on single donors with incorporation of molecular oxygen	0.87	>=0.20	SMOX (2.7)	CSRP2 (1.7)	COPZ2 (1.4)	BCL2L11 (1.4)	ENSG00000257859 (1.0)	SP2 (0.9)	LYPLAL1 (0.8)	H6PD (0.8)	ENSG00000227082 (0.6)	SNX11 (0.6)
MP:0004751	increased length of allograft survival	0.87	>=0.20	SKAP1 (3.2)	VPS13B (2.1)	CCDC33 (1.8)	BCL2 (1.8)	SNX11 (1.6)	C1QTNF7 (1.5)	PNPO (1.4)	PASK (1.4)	ANKRD55 (1.2)	HOXB2 (1.1)
KEGG_PPAR_SIGNALING_PATHWAY	KEGG_PPAR_SIGNALING_PATHWAY	0.87	>=0.20	BLCAP (2.1)	THRB (2.1)	PNPO (1.2)	SLC30A10 (1.2)	LYPLAL1 (1.0)	CCDC33 (0.9)	HOXB3 (0.8)	EYA4 (0.8)	CYP11A1 (0.7)	H6PD (0.7)
GO:0045216	cell-cell junction organization	0.87	>=0.20	SH3GL3 (2.4)	ENSG00000253661 (2.2)	ENSG00000258066 (1.8)	B4GALNT3 (1.7)	CALD1 (1.4)	WT1-AS (1.3)	TGFB2 (1.3)	ACOXL (1.3)	STK3 (1.1)	DAGLB (1.1)
MP:0002272	abnormal nervous system electrophysiology	0.87	>=0.20	KCNS2 (4.3)	ENSG00000227082 (2.8)	SCNN1D (1.8)	THRB (1.5)	SH3GL3 (1.4)	ANKRD55 (1.2)	WT1-AS (1.1)	NOG (1.0)	PPP1R7 (1.0)	B4GALNT3 (1.0)
GO:0051966	regulation of synaptic transmission, glutamatergic	0.87	>=0.20	ENSG00000227082 (4.0)	KCNS2 (4.0)	ENSG00000229720 (2.9)	NAV3 (2.8)	ENSG00000253948 (2.2)	ZDHHC17 (2.1)	ENSG00000234494 (1.7)	SCNN1D (1.6)	THRB (1.2)	ENSG00000257859 (1.2)
GO:0008633	activation of pro-apoptotic gene products	0.87	>=0.20	ENSG00000228536 (1.8)	BCL2L11 (1.6)	SNX11 (1.5)	NFE2L1 (1.2)	CCDC33 (1.2)	ENSG00000230148 (1.1)	TP53 (1.1)	ACOXL (0.9)	ENSG00000227082 (0.7)	SKAP1 (0.7)
GO:0045428	regulation of nitric oxide biosynthetic process	0.87	>=0.20	FMN1 (3.1)	TGFB2 (1.3)	ENSG00000226674 (1.3)	ACOXL (1.0)	C1QTNF7 (0.9)	ENSG00000235300 (0.9)	OSR2 (0.8)	CCNL2 (0.7)	STK3 (0.7)	THRB (0.7)
REACTOME_CELL_JUNCTION_ORGANIZATION	REACTOME_CELL_JUNCTION_ORGANIZATION	0.87	>=0.20	CALD1 (3.4)	TGFB2 (1.9)	STK3 (1.7)	PRR15L (1.6)	B4GALNT3 (1.6)	WT1-AS (1.2)	ENSG00000253661 (1.2)	MXRA8 (1.2)	BLCAP (1.1)	HOXB3 (1.0)
GO:0005543	phospholipid binding	0.87	>=0.20	RAC1 (2.4)	DAGLB (2.1)	ANO7 (1.9)	STK3 (1.5)	CALD1 (1.3)	ENSG00000241544 (1.2)	WT1-AS (1.2)	COPZ2 (1.0)	SH3GL3 (1.0)	PNPO (1.0)
REACTOME_AMYLOIDS	REACTOME_AMYLOIDS	0.87	>=0.20	SMOX (2.7)	SLC30A10 (2.3)	H6PD (2.0)	NOG (1.2)	ENSG00000235300 (1.1)	ENSG00000253948 (1.0)	ANO7 (1.0)	STK3 (0.9)	ENSG00000233101 (0.9)	ANKRD55 (0.9)
MP:0003542	abnormal vascular endothelial cell development	0.87	>=0.20	CBX1 (1.9)	GLTPD1 (1.6)	BLCAP (1.4)	ANKRD55 (1.2)	KCNS2 (1.2)	ENSG00000257859 (1.0)	DAGLB (1.0)	ENSG00000235300 (0.9)	ENSG00000229720 (0.9)	CYP11A1 (0.9)
ENSG00000115207	GTF3C2 PPI subnetwork	0.87	>=0.20	UBE2J2 (3.2)	CPSF3L (2.8)	AURKAIP1 (2.7)	BLCAP (1.9)	DAGLB (1.9)	MRPL20 (1.7)	DVL1 (1.7)	WRAP53 (1.7)	PPP1R7 (1.5)	ENSG00000253948 (1.4)
GO:0048306	calcium-dependent protein binding	0.87	>=0.20	SP2 (2.2)	RAC1 (2.0)	MXRA8 (1.8)	ENSG00000228536 (1.7)	ACOXL (1.7)	ENSG00000235300 (1.4)	ACAP3 (1.3)	PRR15L (1.3)	PUSL1 (1.3)	ENSG00000257859 (1.3)
ENSG00000173402	DAG1 PPI subnetwork	0.87	>=0.20	NFE2L1 (1.9)	EYA4 (1.8)	SP2 (1.5)	BCL2 (1.5)	ANO7 (1.4)	PRR15L (1.2)	FBLN1 (1.1)	FMN1 (1.1)	ENSG00000228536 (1.0)	SNX11 (1.0)
ENSG00000080815	PSEN1 PPI subnetwork	0.87	>=0.20	CCNL2 (2.7)	RAC1 (2.4)	ACAP3 (2.0)	BLCAP (1.9)	CBX1 (1.2)	SCNN1D (1.1)	CPSF3L (1.1)	PRR15L (1.1)	NFE2L1 (1.1)	CDK5RAP3 (1.1)
ENSG00000151247	EIF4E PPI subnetwork	0.87	>=0.20	CCNL2 (2.5)	CPSF3L (1.9)	UBE2J2 (1.4)	STK3 (1.3)	MRPL20 (1.2)	PPP1R7 (1.0)	TP53 (0.9)	CDK5RAP3 (0.9)	CALD1 (0.8)	CSRP2 (0.8)
ENSG00000140332	TLE3 PPI subnetwork	0.87	>=0.20	CSRP2 (1.9)	CYP11A1 (1.9)	ENSG00000253948 (1.9)	ENSG00000253661 (1.4)	RAC1 (1.4)	TP53 (1.4)	H6PD (1.0)	PUSL1 (0.9)	ENSG00000257859 (0.8)	SLC30A10 (0.7)
GO:0019001	guanyl nucleotide binding	0.87	>=0.20	RAC1 (4.8)	SNX11 (1.9)	BRE (1.8)	ACAP3 (1.5)	PNPO (1.3)	THRB (1.3)	C1QTNF7 (1.3)	PUSL1 (1.1)	GLTPD1 (1.0)	COPZ2 (1.0)
GO:0032561	guanyl ribonucleotide binding	0.87	>=0.20	RAC1 (4.8)	SNX11 (1.9)	BRE (1.8)	ACAP3 (1.5)	PNPO (1.3)	THRB (1.3)	C1QTNF7 (1.3)	PUSL1 (1.1)	GLTPD1 (1.0)	COPZ2 (1.0)
ENSG00000173534	ENSG00000173534 PPI subnetwork	0.87	>=0.20	ENSG00000258066 (1.5)	ENSG00000229720 (1.4)	WT1-AS (1.4)	STK3 (1.4)	BCL2L11 (1.2)	ENSG00000241544 (1.0)	VPS13B (0.9)	PNPO (0.9)	SP2 (0.9)	ENSG00000253948 (0.8)
ENSG00000170847	ENSG00000170847 PPI subnetwork	0.87	>=0.20	ENSG00000258066 (1.5)	ENSG00000229720 (1.4)	WT1-AS (1.4)	STK3 (1.4)	BCL2L11 (1.2)	ENSG00000241544 (1.0)	VPS13B (0.9)	PNPO (0.9)	SP2 (0.9)	ENSG00000253948 (0.8)
MP:0006058	decreased cerebral infarction size	0.87	>=0.20	EFEMP1 (2.1)	FBLN1 (1.7)	SMOX (1.6)	C1QTNF7 (1.5)	DAGLB (1.4)	TGFB2 (1.1)	CDH11 (1.0)	PNPO (0.8)	ENSG00000241544 (0.8)	CCDC33 (0.8)
ENSG00000203852	HIST2H3A PPI subnetwork	0.87	>=0.20	CBX1 (2.2)	CCNL2 (1.3)	RIBC2 (1.3)	BCL2L11 (1.2)	WRAP53 (1.1)	CPSF3L (1.1)	PASK (1.1)	UBE2J2 (1.0)	OSR2 (1.0)	ENSG00000227082 (0.9)
GO:0009582	detection of abiotic stimulus	0.87	>=0.20	ANKRD55 (2.4)	THRB (2.0)	DAGLB (1.8)	ACAP3 (1.6)	ENSG00000229720 (1.5)	RIBC2 (1.5)	ENSG00000253661 (1.3)	CCDC33 (1.0)	MRPL20 (0.9)	ACOXL (0.7)
GO:0046165	alcohol biosynthetic process	0.87	>=0.20	LYPLAL1 (2.5)	GLTPD1 (2.0)	PUSL1 (1.9)	BLCAP (1.8)	BRE (1.7)	PNPO (1.3)	AURKAIP1 (1.3)	ANO7 (1.1)	CPSF3L (0.9)	COPZ2 (0.9)
GO:0032496	response to lipopolysaccharide	0.87	>=0.20	ENSG00000241544 (2.1)	ENSG00000228536 (1.9)	H6PD (1.7)	SMOX (1.5)	C1QTNF7 (1.4)	STK3 (1.3)	OSR2 (1.2)	ACOXL (1.2)	ANO7 (1.1)	BCL2L11 (0.9)
REACTOME_DUAL_INCISION_REACTION_IN_TC:NER	REACTOME_DUAL_INCISION_REACTION_IN_TC:NER	0.87	>=0.20	WRAP53 (2.4)	AURKAIP1 (1.9)	PPP1R7 (1.8)	CPSF3L (1.8)	MRPL20 (1.6)	TP53 (1.4)	ENSG00000253948 (1.4)	STK3 (1.3)	UBE2J2 (1.2)	VPS13B (1.1)
REACTOME_FORMATION_OF_TRANSCRIPTION:COUPLED_NER_TC:NER_REPAIR_COMPLEX	REACTOME_FORMATION_OF_TRANSCRIPTION:COUPLED_NER_TC:NER_REPAIR_COMPLEX	0.87	>=0.20	WRAP53 (2.4)	AURKAIP1 (1.9)	PPP1R7 (1.8)	CPSF3L (1.8)	MRPL20 (1.6)	TP53 (1.4)	ENSG00000253948 (1.4)	STK3 (1.3)	UBE2J2 (1.2)	VPS13B (1.1)
ENSG00000084674	APOB PPI subnetwork	0.87	>=0.20	CDK5RAP3 (2.6)	PNPO (2.2)	STK3 (2.0)	SLC30A10 (2.0)	NFE2L1 (1.9)	CDH11 (1.2)	ENSG00000234494 (1.0)	RIBC2 (1.0)	CSRP2 (1.0)	PRR15L (0.9)
ENSG00000163877	SNIP1 PPI subnetwork	0.87	>=0.20	ENSG00000257859 (2.3)	TP53 (2.3)	SP2 (2.2)	UBE2J2 (1.7)	WRAP53 (1.4)	VPS13B (1.4)	RAC1 (1.1)	ENSG00000258066 (1.1)	BCL2L11 (1.0)	BRE (0.6)
ENSG00000168040	FADD PPI subnetwork	0.87	>=0.20	TP53 (2.1)	NFE2L1 (1.9)	SNX11 (1.7)	BCL2L11 (1.6)	NAV3 (1.5)	UBE2J2 (1.5)	STK3 (1.4)	RAC1 (1.2)	C1QTNF7 (1.1)	ENSG00000234494 (1.1)
KEGG_ERBB_SIGNALING_PATHWAY	KEGG_ERBB_SIGNALING_PATHWAY	0.87	>=0.20	DVL1 (3.5)	THRB (2.3)	NAV3 (2.2)	RAC1 (2.0)	ENSG00000234494 (1.4)	SMOX (1.3)	STK3 (1.3)	GLTPD1 (1.3)	ENSG00000257859 (1.1)	BCL2L11 (1.1)
GO:0045598	regulation of fat cell differentiation	0.87	>=0.20	FMN1 (1.9)	NOG (1.7)	FBLN1 (1.5)	ENSG00000253948 (1.5)	C1QTNF7 (1.2)	HOXB1 (1.1)	CDH11 (1.1)	NAV3 (1.1)	ENSG00000257859 (1.1)	THRB (1.1)
ENSG00000197170	PSMD12 PPI subnetwork	0.87	>=0.20	PPP1R7 (2.6)	NFE2L1 (2.5)	AURKAIP1 (2.5)	MRPL20 (2.3)	PNPO (1.8)	CPSF3L (1.7)	CDK5RAP3 (1.6)	RAC1 (1.5)	UBE2J2 (1.4)	COPZ2 (1.3)
ENSG00000163462	TRIM46 PPI subnetwork	0.87	>=0.20	SH3GL3 (3.1)	ACAP3 (3.1)	NAV3 (1.9)	ZDHHC17 (1.8)	VPS13B (1.7)	PPP1R7 (1.5)	THRB (1.3)	ANO7 (1.2)	RAC1 (1.1)	BRE (1.0)
ENSG00000169398	PTK2 PPI subnetwork	0.87	>=0.20	CALD1 (2.5)	THRB (2.0)	OSR2 (2.0)	RAC1 (2.0)	STK3 (1.8)	BCL2 (1.7)	SKAP1 (1.6)	FMN1 (1.5)	ACAP3 (1.5)	CCNL2 (1.3)
ENSG00000215120	ENSG00000215120 PPI subnetwork	0.87	>=0.20	SP2 (2.8)	WRAP53 (1.9)	UBE2J2 (1.7)	OSR2 (1.7)	BCL2L11 (1.6)	AURKAIP1 (1.3)	VPS13B (1.2)	TP53 (1.2)	STK3 (1.2)	ZDHHC17 (1.1)
GO:0006414	translational elongation	0.87	>=0.20	DVL1 (2.0)	ENSG00000253948 (1.8)	ENSG00000258066 (1.6)	ENSG00000229720 (1.3)	PUSL1 (1.3)	ANO7 (1.2)	MRPL20 (1.2)	ENSG00000235300 (1.0)	CDK5RAP3 (0.8)	ENSG00000241544 (0.7)
ENSG00000076554	TPD52 PPI subnetwork	0.87	>=0.20	SH3GL3 (3.0)	ACAP3 (2.8)	PPP1R7 (1.5)	VPS13B (1.4)	ZDHHC17 (1.2)	ENSG00000253948 (1.2)	CYP11A1 (1.1)	ENSG00000233101 (1.0)	NFE2L1 (1.0)	EFEMP1 (0.9)
ENSG00000170927	PKHD1 PPI subnetwork	0.87	>=0.20	SLC30A10 (3.0)	ENSG00000241544 (1.6)	C1QTNF7 (1.5)	CCDC33 (1.1)	H6PD (1.0)	PNPO (1.0)	COPZ2 (1.0)	ANO7 (1.0)	SCNN1D (0.7)	ACOXL (0.7)
ENSG00000168502	CCDC165 PPI subnetwork	0.87	>=0.20	DAGLB (4.1)	RAC1 (2.9)	VPS13B (2.4)	TP53 (2.0)	ENSG00000227082 (2.0)	WT1-AS (1.8)	ENSG00000253948 (1.5)	ACOXL (1.3)	MRPL20 (1.3)	SH3GL3 (1.0)
GO:0034622	cellular macromolecular complex assembly	0.87	>=0.20	WRAP53 (2.5)	PPP1R7 (2.0)	CBX1 (1.9)	CPSF3L (1.7)	AURKAIP1 (1.5)	SH3GL3 (1.4)	ENSG00000235300 (1.2)	PASK (1.0)	TP53 (0.9)	ENSG00000258066 (0.9)
GO:0005942	phosphatidylinositol 3-kinase complex	0.87	>=0.20	ENSG00000226674 (2.7)	VPS13B (2.7)	DAGLB (2.2)	GLTPD1 (2.0)	CPSF3L (1.8)	PRR15L (1.8)	ANKRD55 (1.7)	AURKAIP1 (1.7)	EFEMP1 (1.7)	THRB (1.6)
ENSG00000139116	KIF21A PPI subnetwork	0.87	>=0.20	ACAP3 (3.5)	SH3GL3 (3.5)	VPS13B (1.8)	PPP1R7 (1.6)	NAV3 (1.6)	ZDHHC17 (1.6)	THRB (1.4)	ANO7 (1.2)	BRE (1.2)	CYP11A1 (1.1)
ENSG00000102974	CTCF PPI subnetwork	0.87	>=0.20	WRAP53 (1.9)	TP53 (1.8)	RAC1 (1.3)	SP2 (1.2)	ENSG00000228536 (1.2)	KCNS2 (1.1)	CBX1 (1.1)	THRB (1.0)	NFE2L1 (0.8)	ENSG00000241544 (0.8)
ENSG00000149968	MMP3 PPI subnetwork	0.87	>=0.20	MXRA8 (3.4)	EFEMP1 (3.2)	CDH11 (2.9)	COPZ2 (1.6)	HOXB2 (1.4)	NOG (1.3)	THRB (1.2)	SMOX (1.2)	ACOXL (1.2)	KCNS2 (1.0)
ENSG00000152583	SPARCL1 PPI subnetwork	0.87	>=0.20	NFE2L1 (2.0)	ENSG00000257859 (1.5)	CDH11 (1.5)	KCNS2 (1.4)	THRB (1.3)	WT1-AS (1.2)	ZDHHC17 (1.2)	SLC30A10 (1.2)	ENSG00000229720 (1.1)	EFEMP1 (0.7)
GO:0006754	ATP biosynthetic process	0.87	>=0.20	ENSG00000257859 (2.1)	ENSG00000253948 (1.5)	B4GALNT3 (1.5)	MRPL20 (1.4)	GLTPD1 (1.3)	ENSG00000229720 (1.3)	PRR15L (1.2)	ANO7 (1.1)	CCDC33 (1.0)	ZDHHC17 (0.9)
ENSG00000164611	PTTG1 PPI subnetwork	0.87	>=0.20	RAC1 (2.8)	WRAP53 (2.4)	ZDHHC17 (1.9)	ACOXL (1.8)	CPSF3L (1.7)	CDK5RAP3 (1.5)	GLTPD1 (0.9)	BRE (0.8)	CDH11 (0.7)	OSR2 (0.7)
MP:0009747	impaired behavioral response to xenobiotic	0.87	>=0.20	KCNS2 (3.9)	PPP1R7 (2.3)	SH3GL3 (2.3)	PRR15L (1.7)	ZDHHC17 (1.6)	ENSG00000230148 (1.6)	ENSG00000233101 (1.5)	THRB (1.4)	SMOX (0.9)	ENSG00000253661 (0.9)
GO:0034362	low-density lipoprotein particle	0.87	>=0.20	THRB (2.7)	ENSG00000253948 (1.9)	CCDC33 (1.8)	CSRP2 (1.8)	RIBC2 (1.3)	CALD1 (1.3)	SCNN1D (1.2)	HOXB2 (1.1)	SLC30A10 (1.0)	H6PD (1.0)
GO:0090329	regulation of DNA-dependent DNA replication	0.87	>=0.20	ENSG00000253948 (2.9)	STK3 (1.9)	SP2 (1.9)	VPS13B (1.6)	ENSG00000253661 (1.5)	PASK (1.4)	RIBC2 (1.4)	WRAP53 (1.1)	BRE (1.1)	COPZ2 (1.0)
MP:0004045	abnormal cell cycle checkpoint function	0.87	>=0.20	PASK (2.5)	TP53 (2.0)	WRAP53 (1.6)	STK3 (1.5)	BCL2L11 (1.5)	CCNL2 (1.4)	RIBC2 (1.3)	CBX1 (1.2)	HOXB1 (1.2)	SMOX (1.2)
MP:0000877	abnormal Purkinje cell morphology	0.87	>=0.20	VPS13B (2.5)	BRE (1.9)	PUSL1 (1.5)	ACAP3 (1.3)	EYA4 (1.3)	H6PD (1.2)	ENSG00000258066 (1.2)	EFEMP1 (1.1)	SCNN1D (1.1)	HOXB1 (0.9)
ENSG00000164050	PLXNB1 PPI subnetwork	0.87	>=0.20	DAGLB (2.4)	ENSG00000226674 (1.8)	SH3GL3 (1.8)	NAV3 (1.5)	VPS13B (1.5)	DVL1 (1.5)	FMN1 (1.4)	SKAP1 (1.3)	NFE2L1 (1.2)	LYPLAL1 (1.1)
GO:0030258	lipid modification	0.87	>=0.20	LYPLAL1 (3.0)	SLC30A10 (2.4)	THRB (2.1)	ENSG00000253948 (1.7)	H6PD (1.5)	GLTPD1 (1.4)	SP2 (1.3)	VPS13B (1.2)	CYP11A1 (1.1)	PNPO (1.0)
GO:0031109	microtubule polymerization or depolymerization	0.87	>=0.20	SH3GL3 (2.1)	CSRP2 (1.7)	NFE2L1 (1.6)	NAV3 (1.6)	ENSG00000253948 (1.5)	ENSG00000226674 (1.4)	ACAP3 (1.3)	VPS13B (1.3)	CBX1 (1.2)	FMN1 (1.1)
REACTOME_CHEMOKINE_RECEPTORS_BIND_CHEMOKINES	REACTOME_CHEMOKINE_RECEPTORS_BIND_CHEMOKINES	0.87	>=0.20	SKAP1 (2.1)	SMOX (1.8)	CCDC33 (1.5)	ENSG00000228536 (1.2)	PRR15L (1.2)	EFEMP1 (1.0)	ENSG00000226674 (0.9)	HOXB2 (0.9)	SNX11 (0.8)	NFE2L1 (0.8)
GO:0032508	DNA duplex unwinding	0.87	>=0.20	ENSG00000234494 (2.4)	ENSG00000241544 (2.1)	PPP1R7 (2.0)	PASK (1.6)	CDK5RAP3 (1.5)	BRE (1.3)	BCL2 (1.3)	RIBC2 (1.0)	ENSG00000227082 (0.9)	BCL2L11 (0.9)
GO:0032392	DNA geometric change	0.87	>=0.20	ENSG00000234494 (2.4)	ENSG00000241544 (2.1)	PPP1R7 (2.0)	PASK (1.6)	CDK5RAP3 (1.5)	BRE (1.3)	BCL2 (1.3)	RIBC2 (1.0)	ENSG00000227082 (0.9)	BCL2L11 (0.9)
ENSG00000120063	GNA13 PPI subnetwork	0.87	>=0.20	RAC1 (2.7)	CALD1 (2.2)	CYP11A1 (1.9)	SP2 (1.8)	ENSG00000226674 (1.7)	NOG (1.6)	SH3GL3 (1.3)	B4GALNT3 (1.2)	SNX11 (1.1)	BCL2 (0.9)
GO:0022904	respiratory electron transport chain	0.87	>=0.20	AURKAIP1 (4.1)	ENSG00000253948 (3.9)	MRPL20 (3.7)	GLTPD1 (1.8)	BLCAP (1.5)	CCDC33 (1.1)	ENSG00000229720 (0.9)	RIBC2 (0.8)	PNPO (0.8)	BRE (0.8)
GO:0031965	nuclear membrane	0.87	>=0.20	DAGLB (3.3)	ZDHHC17 (1.4)	TGFB2 (1.3)	ENSG00000230148 (1.3)	RAC1 (1.2)	VPS13B (1.1)	ENSG00000258066 (1.1)	ACAP3 (1.0)	WRAP53 (0.9)	H6PD (0.9)
REACTOME_SEROTONIN_RECEPTORS	REACTOME_SEROTONIN_RECEPTORS	0.87	>=0.20	KCNS2 (4.8)	ENSG00000226674 (2.8)	BRE (1.6)	WT1-AS (1.6)	ENSG00000229720 (1.4)	NFE2L1 (1.3)	PNPO (1.1)	CCDC33 (1.1)	PPP1R7 (1.0)	C1QTNF7 (1.0)
MP:0002066	abnormal motor capabilities/coordination/movement	0.87	>=0.20	KCNS2 (2.8)	NAV3 (2.5)	SMOX (1.9)	ZDHHC17 (1.7)	TGFB2 (1.7)	EYA4 (1.4)	DAGLB (1.2)	NOG (1.1)	B4GALNT3 (1.1)	CSRP2 (1.0)
ENSG00000163082	SGPP2 PPI subnetwork	0.87	>=0.20	ACOXL (2.9)	DAGLB (2.0)	ENSG00000253948 (1.5)	SH3GL3 (1.5)	ENSG00000230148 (1.2)	B4GALNT3 (1.1)	ENSG00000234494 (1.1)	GLTPD1 (1.1)	CCDC33 (1.0)	ENSG00000227082 (1.0)
ENSG00000182287	AP1S2 PPI subnetwork	0.87	>=0.20	PNPO (3.5)	PRR15L (3.2)	ENSG00000234494 (2.0)	ACAP3 (1.9)	PUSL1 (1.4)	BRE (1.4)	SNX11 (1.4)	CDK5RAP3 (1.4)	GLTPD1 (1.3)	ACOXL (1.2)
ENSG00000172531	PPP1CA PPI subnetwork	0.87	>=0.20	PRR15L (2.7)	WRAP53 (1.9)	STK3 (1.6)	BLCAP (1.5)	PASK (1.5)	GLTPD1 (1.5)	ENSG00000257859 (1.0)	PPP1R7 (0.8)	DVL1 (0.8)	B4GALNT3 (0.8)
ENSG00000089289	IGBP1 PPI subnetwork	0.87	>=0.20	PPP1R7 (3.1)	BRE (2.0)	CPSF3L (1.9)	BLCAP (1.7)	NAV3 (1.7)	STK3 (1.7)	UBE2J2 (1.4)	RAC1 (1.1)	DVL1 (1.0)	SCNN1D (0.9)
GO:0051004	regulation of lipoprotein lipase activity	0.87	>=0.20	ACOXL (2.1)	SH3GL3 (1.8)	CCDC33 (1.8)	ZDHHC17 (1.7)	SLC30A10 (1.7)	RIBC2 (1.5)	ENSG00000235300 (1.5)	SNX11 (1.4)	SCNN1D (0.9)	GLTPD1 (0.8)
GO:0044440	endosomal part	0.87	>=0.20	RAC1 (3.0)	ZDHHC17 (2.5)	SNX11 (2.2)	FMN1 (1.5)	PNPO (1.1)	LYPLAL1 (1.0)	SMOX (0.9)	NFE2L1 (0.9)	SP2 (0.9)	DAGLB (0.8)
GO:0008194	UDP-glycosyltransferase activity	0.87	>=0.20	FMN1 (2.1)	ENSG00000226674 (2.0)	SNX11 (1.5)	ZDHHC17 (1.3)	NFE2L1 (1.3)	NOG (1.2)	ACAP3 (1.2)	H6PD (1.2)	TGFB2 (1.1)	GLTPD1 (1.0)
ENSG00000111450	STX2 PPI subnetwork	0.87	>=0.20	CCNL2 (2.7)	ENSG00000235300 (2.3)	COPZ2 (2.1)	DVL1 (1.5)	GLTPD1 (1.4)	WT1-AS (1.2)	BLCAP (1.2)	RAC1 (1.1)	ENSG00000241544 (1.1)	UBE2J2 (1.0)
ENSG00000100241	SBF1 PPI subnetwork	0.87	>=0.20	SH3GL3 (3.4)	ACAP3 (3.3)	ZDHHC17 (1.6)	VPS13B (1.6)	PPP1R7 (1.5)	THRB (1.5)	NAV3 (1.5)	BRE (1.4)	CYP11A1 (1.1)	KCNS2 (1.0)
GO:0017136	NAD-dependent histone deacetylase activity	0.87	>=0.20	ACAP3 (3.0)	CBX1 (2.9)	DVL1 (2.5)	CPSF3L (2.2)	CCNL2 (2.1)	CDK5RAP3 (2.0)	SNX11 (1.6)	AURKAIP1 (1.6)	THRB (1.4)	HOXB1 (1.1)
GO:0034979	NAD-dependent protein deacetylase activity	0.87	>=0.20	ACAP3 (3.0)	CBX1 (2.9)	DVL1 (2.5)	CPSF3L (2.2)	CCNL2 (2.1)	CDK5RAP3 (2.0)	SNX11 (1.6)	AURKAIP1 (1.6)	THRB (1.4)	HOXB1 (1.1)
ENSG00000003400	CASP10 PPI subnetwork	0.87	>=0.20	BCL2L11 (3.5)	TP53 (3.2)	SNX11 (3.1)	STK3 (1.6)	SKAP1 (1.2)	ENSG00000241544 (1.0)	NFE2L1 (1.0)	H6PD (1.0)	TGFB2 (0.9)	SP2 (0.9)
KEGG_AMINOACYL_TRNA_BIOSYNTHESIS	KEGG_AMINOACYL_TRNA_BIOSYNTHESIS	0.87	>=0.20	CPSF3L (3.6)	NFE2L1 (2.7)	CDK5RAP3 (2.4)	PUSL1 (2.3)	AURKAIP1 (1.9)	BRE (1.8)	LYPLAL1 (1.8)	PPP1R7 (1.4)	TP53 (0.9)	WRAP53 (0.8)
ENSG00000171863	RPS7 PPI subnetwork	0.87	>=0.20	CPSF3L (1.6)	ENSG00000234494 (1.5)	CDK5RAP3 (1.4)	TP53 (1.3)	EFEMP1 (1.2)	PNPO (1.1)	PPP1R7 (1.0)	CALD1 (1.0)	MRPL20 (0.8)	STK3 (0.7)
GO:0016605	PML body	0.87	>=0.20	UBE2J2 (2.4)	WRAP53 (2.4)	PASK (1.7)	BCL2L11 (1.6)	PPP1R7 (1.5)	TP53 (1.3)	SP2 (1.3)	CCNL2 (1.2)	ANKRD55 (1.1)	H6PD (1.0)
GO:0006457	protein folding	0.87	>=0.20	ENSG00000227082 (2.2)	RIBC2 (1.8)	AURKAIP1 (1.6)	MRPL20 (1.6)	ANKRD55 (1.4)	GLTPD1 (1.4)	CDK5RAP3 (1.2)	PPP1R7 (1.2)	NFE2L1 (1.0)	ENSG00000253661 (0.9)
MP:0003704	abnormal hair follicle development	0.87	>=0.20	ANKRD55 (2.6)	COPZ2 (2.0)	OSR2 (1.7)	BCL2L11 (1.6)	SMOX (1.5)	NOG (1.5)	KCNS2 (1.4)	CDH11 (1.3)	ENSG00000233101 (1.2)	BCL2 (1.2)
ENSG00000189369	GSPT2 PPI subnetwork	0.87	>=0.20	ENSG00000253948 (2.4)	DVL1 (1.5)	ENSG00000258066 (1.2)	CCNL2 (1.2)	WT1-AS (1.0)	MRPL20 (1.0)	ANO7 (1.0)	HOXB1 (0.9)	UBE2J2 (0.8)	CYP11A1 (0.7)
ENSG00000135097	MSI1 PPI subnetwork	0.87	>=0.20	CPSF3L (1.5)	NFE2L1 (1.4)	ENSG00000234494 (1.2)	DVL1 (1.0)	PPP1R7 (1.0)	AURKAIP1 (1.0)	BCL2L11 (1.0)	WRAP53 (1.0)	ENSG00000253948 (1.0)	ENSG00000258066 (0.9)
ENSG00000154229	PRKCA PPI subnetwork	0.87	>=0.20	SH3GL3 (2.8)	KCNS2 (2.7)	CALD1 (2.0)	THRB (1.7)	RAC1 (1.7)	NOG (1.6)	DAGLB (1.5)	TGFB2 (1.4)	BCL2 (1.4)	ACAP3 (1.1)
GO:0021527	spinal cord association neuron differentiation	0.87	>=0.20	HOXB1 (3.3)	ENSG00000226674 (2.5)	ENSG00000227082 (1.6)	ENSG00000230148 (1.5)	ENSG00000253661 (1.4)	LYPLAL1 (1.3)	H6PD (1.2)	KCNS2 (1.2)	HOXB2 (1.2)	RIBC2 (1.1)
MP:0008750	abnormal interferon level	0.87	>=0.20	FMN1 (2.1)	ENSG00000227082 (1.5)	DAGLB (1.5)	SKAP1 (1.4)	ENSG00000226674 (1.3)	SMOX (1.2)	ENSG00000234494 (1.2)	CSRP2 (1.2)	ENSG00000228536 (1.0)	SNX11 (0.7)
ENSG00000022355	GABRA1 PPI subnetwork	0.87	>=0.20	PPP1R7 (2.2)	WT1-AS (2.2)	ENSG00000229720 (1.9)	THRB (1.3)	SLC30A10 (1.3)	ZDHHC17 (1.3)	ENSG00000235300 (1.2)	KCNS2 (1.2)	BLCAP (1.0)	ENSG00000226674 (1.0)
GO:0050776	regulation of immune response	0.87	>=0.20	SKAP1 (3.0)	SNX11 (1.8)	BCL2 (1.6)	ACOXL (1.2)	BCL2L11 (1.1)	H6PD (1.1)	ENSG00000234494 (0.9)	ENSG00000227082 (0.7)	CCDC33 (0.7)	SMOX (0.7)
GO:0019674	NAD metabolic process	0.87	>=0.20	ENSG00000226674 (2.2)	GLTPD1 (1.9)	PUSL1 (1.8)	PNPO (1.8)	WT1-AS (1.3)	AURKAIP1 (1.2)	DVL1 (1.2)	CPSF3L (1.2)	LYPLAL1 (1.2)	ENSG00000234494 (1.2)
GO:0007190	activation of adenylate cyclase activity	0.87	>=0.20	KCNS2 (2.1)	C1QTNF7 (2.0)	ENSG00000227082 (1.9)	ENSG00000230148 (1.8)	BCL2 (1.4)	ENSG00000258066 (1.4)	ENSG00000229720 (1.4)	ANKRD55 (1.2)	ENSG00000235300 (1.2)	COPZ2 (0.9)
REACTOME_NONSENSE_MEDIATED_DECAY_INDEPENDENT_OF_THE_EXON_JUNCTION_COMPLEX	REACTOME_NONSENSE_MEDIATED_DECAY_INDEPENDENT_OF_THE_EXON_JUNCTION_COMPLEX	0.87	>=0.20	ENSG00000253948 (1.9)	CCNL2 (1.8)	ENSG00000258066 (1.3)	DVL1 (1.2)	WT1-AS (1.1)	HOXB1 (1.0)	MRPL20 (1.0)	ANO7 (1.0)	ENSG00000241544 (0.8)	KCNS2 (0.6)
ENSG00000082458	DLG3 PPI subnetwork	0.87	>=0.20	KCNS2 (3.5)	NAV3 (3.4)	ACAP3 (3.0)	SH3GL3 (2.2)	PPP1R7 (1.3)	VPS13B (1.2)	STK3 (1.1)	DVL1 (1.0)	NOG (1.0)	SCNN1D (1.0)
GO:0006041	glucosamine metabolic process	0.87	>=0.20	ANO7 (4.9)	ENSG00000230148 (1.8)	ENSG00000235300 (1.7)	RIBC2 (1.7)	CDK5RAP3 (1.5)	ENSG00000228536 (1.1)	ENSG00000227082 (1.1)	DAGLB (0.8)	ACOXL (0.8)	SNX11 (0.8)
GO:0006044	N-acetylglucosamine metabolic process	0.87	>=0.20	ANO7 (4.9)	ENSG00000230148 (1.8)	ENSG00000235300 (1.7)	RIBC2 (1.7)	CDK5RAP3 (1.5)	ENSG00000228536 (1.1)	ENSG00000227082 (1.1)	DAGLB (0.8)	ACOXL (0.8)	SNX11 (0.8)
MP:0005342	abnormal intestinal lipid absorption	0.87	>=0.20	PRR15L (3.0)	SCNN1D (2.1)	ENSG00000257859 (1.6)	SLC30A10 (1.4)	OSR2 (1.1)	WT1-AS (0.9)	ACOXL (0.9)	STK3 (0.7)	HOXB1 (0.7)	HOXB3 (0.6)
ENSG00000073614	KDM5A PPI subnetwork	0.87	>=0.20	SP2 (4.4)	CBX1 (1.8)	BCL2L11 (1.7)	ENSG00000253948 (1.4)	TP53 (1.3)	VPS13B (1.2)	ENSG00000229720 (1.1)	UBE2J2 (1.1)	ZDHHC17 (1.1)	ENSG00000227082 (0.9)
REACTOME_HEXOSE_TRANSPORT	REACTOME_HEXOSE_TRANSPORT	0.87	>=0.20	ANO7 (2.4)	SCNN1D (2.3)	VPS13B (2.2)	SP2 (1.9)	WRAP53 (1.8)	CPSF3L (1.5)	FBLN1 (1.4)	TP53 (1.3)	ENSG00000229720 (1.2)	PNPO (1.2)
GO:0015926	glucosidase activity	0.87	>=0.20	CCNL2 (2.4)	H6PD (2.0)	VPS13B (1.9)	ENSG00000253948 (1.8)	LYPLAL1 (1.7)	ANO7 (1.6)	DAGLB (1.6)	CDK5RAP3 (1.6)	SLC30A10 (1.5)	ENSG00000230148 (1.4)
MP:0000876	Purkinje cell degeneration	0.88	>=0.20	H6PD (2.6)	BRE (2.2)	NFE2L1 (2.0)	ENSG00000230148 (1.7)	LYPLAL1 (1.6)	VPS13B (1.5)	ACOXL (1.3)	PUSL1 (1.2)	EFEMP1 (1.0)	ACAP3 (0.9)
MP:0002875	decreased erythrocyte cell number	0.88	>=0.20	BCL2L11 (3.0)	SMOX (2.8)	PNPO (2.6)	SLC30A10 (1.8)	ZDHHC17 (1.7)	HOXB3 (1.5)	TP53 (1.4)	ENSG00000228536 (1.2)	HOXB2 (1.1)	STK3 (1.1)
REACTOME_GAMMA:CARBOXYLATION_TRANSPORT_AND_AMINO:TERMINAL_CLEAVAGE_OF_PROTEINS	REACTOME_GAMMA:CARBOXYLATION_TRANSPORT_AND_AMINO:TERMINAL_CLEAVAGE_OF_PROTEINS	0.88	>=0.20	COPZ2 (2.0)	SMOX (1.7)	H6PD (1.5)	SLC30A10 (1.4)	MXRA8 (1.4)	CCDC33 (1.3)	PNPO (1.1)	CALD1 (0.8)	SCNN1D (0.6)	DVL1 (0.6)
GO:0008593	regulation of Notch signaling pathway	0.88	>=0.20	ENSG00000230148 (3.8)	HOXB1 (3.4)	ENSG00000235300 (2.7)	ENSG00000257859 (2.6)	ENSG00000253661 (2.2)	SNX11 (2.0)	HOXB2 (1.7)	PRR15L (1.5)	ACAP3 (1.4)	HOXB3 (1.4)
MP:0000250	abnormal vasoconstriction	0.88	>=0.20	CALD1 (3.4)	C1QTNF7 (3.0)	THRB (2.4)	ENSG00000235300 (1.9)	ANO7 (1.7)	OSR2 (1.7)	CSRP2 (1.2)	ACOXL (1.1)	B4GALNT3 (1.0)	LYPLAL1 (0.9)
MP:0000813	abnormal hippocampus layer morphology	0.88	>=0.20	SLC30A10 (3.3)	SNX11 (2.6)	SH3GL3 (2.3)	ACAP3 (2.2)	ENSG00000253661 (1.6)	NAV3 (1.5)	ENSG00000226674 (1.4)	PASK (1.0)	RAC1 (0.9)	UBE2J2 (0.9)
MP:0008451	retinal rod cell degeneration	0.88	>=0.20	ENSG00000257859 (2.7)	ACOXL (1.9)	SLC30A10 (1.3)	DAGLB (1.2)	NOG (1.1)	ENSG00000229720 (1.0)	CCDC33 (1.0)	ENSG00000228536 (0.9)	LYPLAL1 (0.9)	PUSL1 (0.8)
GO:0051427	hormone receptor binding	0.88	>=0.20	SP2 (1.9)	WT1-AS (1.9)	CYP11A1 (1.7)	CBX1 (1.6)	NFE2L1 (1.5)	BCL2L11 (1.4)	ENSG00000235300 (1.4)	EYA4 (1.1)	FBLN1 (1.1)	RAC1 (1.1)
GO:0044275	cellular carbohydrate catabolic process	0.88	>=0.20	BRE (2.0)	ANO7 (1.8)	PNPO (1.5)	LYPLAL1 (1.4)	CDK5RAP3 (1.4)	H6PD (1.3)	ENSG00000229720 (1.2)	AURKAIP1 (0.7)	KCNS2 (0.7)	DAGLB (0.7)
ENSG00000197535	MYO5A PPI subnetwork	0.88	>=0.20	CCDC33 (2.1)	FMN1 (2.0)	ANO7 (1.8)	PRR15L (1.4)	BCL2L11 (1.3)	HOXB3 (1.2)	RAC1 (1.2)	SH3GL3 (1.2)	ENSG00000230148 (1.1)	ENSG00000235300 (1.0)
GO:0046328	regulation of JNK cascade	0.88	>=0.20	UBE2J2 (1.7)	COPZ2 (1.6)	ENSG00000241544 (1.6)	DVL1 (1.5)	GLTPD1 (1.5)	SNX11 (1.5)	PUSL1 (1.5)	ACAP3 (1.5)	ENSG00000253948 (1.3)	CBX1 (1.2)
ENSG00000188687	SLC4A5 PPI subnetwork	0.88	>=0.20	CPSF3L (2.1)	CCDC33 (2.0)	ENSG00000235300 (1.6)	ENSG00000227082 (1.3)	ENSG00000234494 (1.2)	ENSG00000253661 (1.1)	TP53 (1.1)	CYP11A1 (1.1)	BCL2L11 (1.0)	WRAP53 (1.0)
MP:0009454	impaired contextual conditioning behavior	0.88	>=0.20	SH3GL3 (1.9)	KCNS2 (1.8)	FMN1 (1.7)	CYP11A1 (1.5)	ACOXL (1.5)	ACAP3 (1.5)	ENSG00000228536 (1.1)	ENSG00000226674 (1.0)	ENSG00000227082 (0.9)	GLTPD1 (0.9)
ENSG00000204175	GPRIN2 PPI subnetwork	0.88	>=0.20	PRR15L (2.2)	ENSG00000227082 (1.9)	BLCAP (1.9)	BCL2L11 (1.8)	WRAP53 (1.3)	FMN1 (1.1)	ENSG00000226674 (1.0)	GLTPD1 (1.0)	SMOX (0.9)	DVL1 (0.9)
ENSG00000153563	CD8A PPI subnetwork	0.88	>=0.20	SKAP1 (5.9)	ANO7 (1.6)	TP53 (1.0)	FMN1 (1.0)	BCL2 (0.8)	ENSG00000253948 (0.8)	ENSG00000229720 (0.8)	H6PD (0.7)	OSR2 (0.7)	ENSG00000258066 (0.7)
ENSG00000136869	TLR4 PPI subnetwork	0.88	>=0.20	ENSG00000253661 (2.4)	TGFB2 (1.7)	DAGLB (1.5)	STK3 (1.2)	C1QTNF7 (1.0)	RAC1 (1.0)	TP53 (1.0)	ENSG00000229720 (1.0)	CCNL2 (0.8)	ENSG00000234494 (0.6)
MP:0006362	abnormal male germ cell morphology	0.88	>=0.20	ACOXL (2.7)	CYP11A1 (2.5)	FMN1 (2.1)	PASK (1.6)	GLTPD1 (1.6)	RIBC2 (1.6)	ANKRD55 (1.2)	SCNN1D (1.2)	UBE2J2 (1.1)	CSRP2 (1.1)
GO:0046942	carboxylic acid transport	0.88	>=0.20	SLC30A10 (2.3)	CCDC33 (2.0)	DAGLB (1.5)	ENSG00000258066 (1.3)	SMOX (1.2)	FMN1 (1.0)	ANO7 (1.0)	ENSG00000226674 (1.0)	PNPO (0.9)	GLTPD1 (0.8)
ENSG00000145864	GABRB2 PPI subnetwork	0.88	>=0.20	KCNS2 (2.7)	PPP1R7 (2.1)	SH3GL3 (1.8)	ENSG00000229720 (1.7)	SMOX (1.5)	ZDHHC17 (1.5)	ENSG00000228536 (1.5)	THRB (1.5)	ENSG00000235300 (1.4)	SLC30A10 (1.4)
ENSG00000163531	NFASC PPI subnetwork	0.88	>=0.20	NFE2L1 (3.0)	ENSG00000257859 (2.5)	SLC30A10 (1.9)	THRB (1.8)	ENSG00000253661 (1.6)	ZDHHC17 (1.2)	NOG (1.2)	KCNS2 (1.1)	C1QTNF7 (1.0)	CDH11 (0.8)
GO:0004690	cyclic nucleotide-dependent protein kinase activity	0.88	>=0.20	DAGLB (1.7)	LYPLAL1 (1.6)	UBE2J2 (1.6)	SKAP1 (1.5)	BRE (1.5)	B4GALNT3 (1.4)	SMOX (1.3)	ENSG00000241544 (1.3)	BLCAP (1.3)	HOXB3 (1.3)
ENSG00000013297	CLDN11 PPI subnetwork	0.88	>=0.20	H6PD (2.3)	DVL1 (2.2)	ACAP3 (1.7)	CALD1 (1.7)	NFE2L1 (1.6)	TCF21 (1.6)	VPS13B (1.6)	ACOXL (1.5)	ENSG00000234494 (1.3)	EFEMP1 (1.3)
GO:0043967	histone H4 acetylation	0.88	>=0.20	SP2 (2.8)	ANKRD55 (1.8)	CCDC33 (1.7)	CDK5RAP3 (1.5)	ENSG00000235300 (1.3)	UBE2J2 (1.2)	BCL2 (1.2)	CBX1 (1.1)	CCNL2 (0.9)	BRE (0.9)
ENSG00000134852	CLOCK PPI subnetwork	0.88	>=0.20	CCNL2 (2.8)	ACAP3 (2.5)	VPS13B (2.4)	DVL1 (2.1)	THRB (2.0)	BRE (1.6)	RIBC2 (1.5)	SP2 (1.4)	PUSL1 (1.2)	NAV3 (1.1)
GO:0030163	protein catabolic process	0.88	>=0.20	UBE2J2 (3.1)	ZDHHC17 (2.3)	NFE2L1 (1.6)	RAC1 (1.5)	DVL1 (1.5)	ENSG00000253948 (1.4)	VPS13B (1.3)	CPSF3L (1.1)	MRPL20 (1.1)	ENSG00000230148 (1.0)
REACTOME_REGULATION_OF_BETA:CELL_DEVELOPMENT	REACTOME_REGULATION_OF_BETA:CELL_DEVELOPMENT	0.88	>=0.20	SCNN1D (2.5)	SLC30A10 (2.1)	HOXB3 (2.1)	LYPLAL1 (1.7)	HOXB2 (1.4)	CSRP2 (1.3)	ENSG00000230148 (1.0)	PRR15L (1.0)	ENSG00000253661 (1.0)	ENSG00000233101 (0.8)
GO:0018130	heterocycle biosynthetic process	0.88	>=0.20	PNPO (3.2)	KCNS2 (1.9)	SLC30A10 (1.5)	LYPLAL1 (1.4)	BRE (1.4)	BCL2 (1.3)	ANKRD55 (1.3)	ENSG00000226674 (1.3)	CYP11A1 (0.9)	SCNN1D (0.8)
ENSG00000162613	FUBP1 PPI subnetwork	0.88	>=0.20	ACAP3 (2.9)	SH3GL3 (2.2)	DAGLB (2.0)	TP53 (1.5)	EFEMP1 (1.4)	SCNN1D (1.2)	C1QTNF7 (1.2)	THRB (1.2)	KCNS2 (1.0)	PPP1R7 (0.9)
ENSG00000132155	RAF1 PPI subnetwork	0.88	>=0.20	RAC1 (3.4)	PRR15L (2.0)	PPP1R7 (1.9)	CALD1 (1.3)	CBX1 (1.3)	TP53 (1.2)	WT1-AS (1.2)	KCNS2 (1.2)	NAV3 (1.2)	DVL1 (1.1)
ENSG00000115750	TAF1B PPI subnetwork	0.88	>=0.20	VPS13B (1.7)	CBX1 (1.6)	SP2 (1.2)	MRPL20 (1.1)	ENSG00000241544 (1.0)	C1QTNF7 (1.0)	ENSG00000229720 (0.7)	BCL2L11 (0.6)	UBE2J2 (0.6)	PPP1R7 (0.5)
GO:0072507	divalent inorganic cation homeostasis	0.88	>=0.20	CCDC33 (3.5)	ACOXL (2.0)	SCNN1D (1.9)	ENSG00000257859 (1.8)	ZDHHC17 (1.2)	B4GALNT3 (1.1)	ENSG00000253948 (0.9)	THRB (0.9)	SH3GL3 (0.9)	ANKRD55 (0.8)
GO:0006399	tRNA metabolic process	0.88	>=0.20	PUSL1 (4.5)	ENSG00000234494 (2.4)	CPSF3L (2.2)	LYPLAL1 (1.8)	CDK5RAP3 (1.8)	AURKAIP1 (1.4)	PNPO (1.4)	WRAP53 (1.1)	BRE (1.1)	PPP1R7 (1.0)
ENSG00000143850	PLEKHA6 PPI subnetwork	0.88	>=0.20	PRR15L (4.0)	CSRP2 (2.0)	SLC30A10 (1.5)	DAGLB (1.4)	FBLN1 (1.3)	NAV3 (1.2)	TCF21 (1.1)	STK3 (1.0)	GLTPD1 (0.9)	ANO7 (0.9)
MP:0000947	convulsive seizures	0.88	>=0.20	OSR2 (2.5)	KCNS2 (2.2)	SNX11 (1.4)	ENSG00000258066 (1.3)	PPP1R7 (1.3)	NAV3 (1.2)	ZDHHC17 (1.2)	PNPO (1.2)	ENSG00000228536 (1.0)	BRE (1.0)
ENSG00000138758	SEPT11 PPI subnetwork	0.88	>=0.20	SH3GL3 (4.2)	ACAP3 (3.6)	PPP1R7 (1.8)	ANO7 (1.6)	VPS13B (1.4)	THRB (1.2)	ZDHHC17 (1.2)	BRE (1.1)	ENSG00000233101 (1.1)	KCNS2 (0.9)
MP:0001093	small trigeminal ganglion	0.88	>=0.20	EYA4 (2.4)	CSRP2 (2.0)	BCL2 (1.7)	RIBC2 (1.4)	NAV3 (1.2)	B4GALNT3 (1.2)	ENSG00000229720 (1.1)	KCNS2 (1.1)	CDH11 (1.1)	SH3GL3 (1.0)
KEGG_LYSINE_DEGRADATION	KEGG_LYSINE_DEGRADATION	0.88	>=0.20	CSRP2 (3.0)	LYPLAL1 (1.6)	CCNL2 (1.5)	SLC30A10 (1.4)	ENSG00000227082 (1.2)	PNPO (1.2)	ENSG00000253661 (0.8)	ENSG00000253948 (0.7)	CALD1 (0.7)	ACAP3 (0.7)
GO:0048489	synaptic vesicle transport	0.88	>=0.20	ACAP3 (1.9)	BRE (1.9)	ENSG00000234494 (1.6)	ENSG00000257859 (1.5)	ENSG00000228536 (1.4)	NAV3 (1.4)	SH3GL3 (1.2)	ENSG00000235300 (1.2)	LYPLAL1 (1.1)	SCNN1D (1.0)
MP:0006059	decreased susceptibility to ischemic brain injury	0.88	>=0.20	DAGLB (1.7)	TGFB2 (1.4)	ZDHHC17 (1.2)	ENSG00000253661 (1.2)	EFEMP1 (1.2)	ANKRD55 (1.2)	ENSG00000257859 (1.0)	EYA4 (1.0)	TCF21 (0.9)	FBLN1 (0.8)
GO:0031100	organ regeneration	0.88	>=0.20	ANO7 (2.0)	PUSL1 (1.9)	CCDC33 (1.7)	BCL2L11 (1.5)	SP2 (1.4)	TP53 (1.4)	BCL2 (1.2)	SMOX (1.1)	H6PD (1.0)	ENSG00000235300 (0.9)
ENSG00000173163	COMMD1 PPI subnetwork	0.88	>=0.20	MRPL20 (2.2)	BCL2L11 (2.2)	STK3 (2.1)	HOXB1 (1.6)	ENSG00000258066 (1.6)	SNX11 (1.4)	VPS13B (1.3)	TP53 (1.2)	SP2 (1.1)	SH3GL3 (1.0)
REACTOME_NONSENSE:MEDIATED_DECAY	REACTOME_NONSENSE:MEDIATED_DECAY	0.88	>=0.20	CCNL2 (2.0)	ENSG00000253948 (1.7)	UBE2J2 (1.7)	WT1-AS (1.3)	ENSG00000258066 (1.2)	SNX11 (1.2)	DVL1 (1.1)	PPP1R7 (1.0)	MRPL20 (0.9)	NFE2L1 (0.8)
REACTOME_NONSENSE_MEDIATED_DECAY_ENHANCED_BY_THE_EXON_JUNCTION_COMPLEX	REACTOME_NONSENSE_MEDIATED_DECAY_ENHANCED_BY_THE_EXON_JUNCTION_COMPLEX	0.88	>=0.20	CCNL2 (2.0)	ENSG00000253948 (1.7)	UBE2J2 (1.7)	WT1-AS (1.3)	ENSG00000258066 (1.2)	SNX11 (1.2)	DVL1 (1.1)	PPP1R7 (1.0)	MRPL20 (0.9)	NFE2L1 (0.8)
ENSG00000171533	MAP6 PPI subnetwork	0.88	>=0.20	SH3GL3 (3.6)	ACAP3 (2.3)	ZDHHC17 (1.7)	THRB (1.6)	ACOXL (1.4)	NFE2L1 (1.1)	KCNS2 (1.1)	EFEMP1 (1.0)	PPP1R7 (1.0)	BLCAP (1.0)
ENSG00000125447	GGA3 PPI subnetwork	0.88	>=0.20	NFE2L1 (2.8)	ZDHHC17 (2.0)	SNX11 (2.0)	ENSG00000257859 (1.6)	ENSG00000234494 (1.5)	CDK5RAP3 (1.4)	ENSG00000235300 (1.3)	RAC1 (1.3)	HOXB2 (1.2)	SP2 (1.1)
ENSG00000130741	EIF2S3 PPI subnetwork	0.88	>=0.20	CPSF3L (2.2)	UBE2J2 (1.7)	RAC1 (1.5)	CSRP2 (1.5)	ENSG00000253948 (1.3)	DVL1 (1.3)	CDK5RAP3 (1.2)	ENSG00000258066 (1.1)	EFEMP1 (1.0)	WT1-AS (1.0)
ENSG00000198104	OR2T6 PPI subnetwork	0.88	>=0.20	SLC30A10 (2.9)	SH3GL3 (1.9)	VPS13B (1.4)	ANO7 (1.2)	ENSG00000253948 (1.0)	KCNS2 (1.0)	HOXB1 (1.0)	PASK (0.9)	CDK5RAP3 (0.9)	NAV3 (0.8)
ENSG00000137825	ITPKA PPI subnetwork	0.88	>=0.20	KCNS2 (3.6)	NAV3 (2.3)	RAC1 (2.0)	ACAP3 (1.9)	PPP1R7 (1.7)	WT1-AS (1.2)	B4GALNT3 (1.2)	ENSG00000253948 (1.0)	CBX1 (0.9)	DAGLB (0.9)
GO:0050860	negative regulation of T cell receptor signaling pathway	0.88	>=0.20	ENSG00000234494 (2.2)	COPZ2 (2.0)	WT1-AS (1.6)	ZDHHC17 (1.3)	ENSG00000226674 (1.2)	H6PD (1.1)	CALD1 (1.1)	THRB (1.0)	PPP1R7 (0.9)	SKAP1 (0.7)
GO:0050858	negative regulation of antigen receptor-mediated signaling pathway	0.88	>=0.20	ENSG00000234494 (2.2)	COPZ2 (2.0)	WT1-AS (1.6)	ZDHHC17 (1.3)	ENSG00000226674 (1.2)	H6PD (1.1)	CALD1 (1.1)	THRB (1.0)	PPP1R7 (0.9)	SKAP1 (0.7)
GO:0048483	autonomic nervous system development	0.88	>=0.20	ENSG00000230148 (7.3)	HOXB3 (4.1)	HOXB1 (4.1)	ENSG00000233101 (3.7)	ENSG00000235300 (3.3)	HOXB2 (3.3)	ENSG00000258066 (2.4)	RIBC2 (2.0)	ENSG00000253661 (1.7)	CBX1 (1.3)
GO:0004683	calmodulin-dependent protein kinase activity	0.88	>=0.20	DAGLB (3.0)	ENSG00000258066 (2.0)	THRB (2.0)	PPP1R7 (1.8)	ANO7 (1.8)	ACAP3 (1.7)	KCNS2 (1.6)	DVL1 (1.5)	PASK (1.3)	COPZ2 (1.1)
GO:0008643	carbohydrate transport	0.88	>=0.20	ANO7 (2.7)	SCNN1D (2.0)	ENSG00000226674 (1.3)	LYPLAL1 (1.2)	DAGLB (1.1)	COPZ2 (1.0)	THRB (0.9)	PRR15L (0.9)	SLC30A10 (0.8)	VPS13B (0.7)
ENSG00000182195	LDOC1 PPI subnetwork	0.88	>=0.20	WRAP53 (2.1)	DAGLB (1.9)	TP53 (1.9)	ACAP3 (1.8)	SNX11 (1.8)	CDK5RAP3 (1.4)	PNPO (1.4)	CPSF3L (1.3)	PRR15L (1.2)	BCL2L11 (1.1)
ENSG00000139515	PDX1 PPI subnetwork	0.88	>=0.20	ANKRD55 (3.0)	HOXB1 (1.8)	SNX11 (1.6)	STK3 (1.6)	SLC30A10 (1.5)	SKAP1 (1.4)	ENSG00000253948 (1.3)	CBX1 (1.2)	HOXB3 (1.0)	PASK (0.9)
MP:0006055	abnormal vascular endothelial cell morphology	0.88	>=0.20	FBLN1 (2.7)	CSRP2 (2.2)	CALD1 (1.9)	EFEMP1 (1.7)	MXRA8 (1.5)	GLTPD1 (1.3)	ZDHHC17 (1.0)	TP53 (1.0)	ENSG00000233101 (0.9)	ENSG00000226674 (0.9)
MP:0001751	increased circulating luteinizing hormone level	0.88	>=0.20	CYP11A1 (5.1)	FMN1 (2.6)	SMOX (2.6)	ENSG00000230148 (1.8)	ENSG00000227082 (1.6)	NFE2L1 (1.4)	THRB (1.4)	HOXB3 (1.2)	ENSG00000258066 (1.2)	EYA4 (1.1)
ENSG00000188229	TUBB4B PPI subnetwork	0.88	>=0.20	CPSF3L (2.4)	STK3 (2.1)	PPP1R7 (1.7)	EFEMP1 (1.6)	VPS13B (1.6)	CALD1 (1.4)	WRAP53 (1.1)	HOXB2 (0.9)	BCL2L11 (0.9)	AURKAIP1 (0.9)
GO:0070646	protein modification by small protein removal	0.88	>=0.20	VPS13B (2.5)	UBE2J2 (2.4)	ZDHHC17 (1.9)	SH3GL3 (1.5)	ENSG00000253948 (1.5)	SCNN1D (1.5)	DVL1 (1.4)	CDK5RAP3 (1.2)	COPZ2 (1.1)	PPP1R7 (1.0)
MP:0005403	abnormal nerve conduction	0.88	>=0.20	SH3GL3 (2.3)	ENSG00000227082 (1.9)	NAV3 (1.6)	ENSG00000258066 (1.5)	FMN1 (1.3)	ENSG00000253948 (1.2)	KCNS2 (1.1)	DAGLB (1.0)	WT1-AS (1.0)	ENSG00000226674 (1.0)
MP:0005659	decreased susceptibility to diet-induced obesity	0.88	>=0.20	OSR2 (2.1)	BCL2 (1.8)	BCL2L11 (1.7)	B4GALNT3 (1.6)	MXRA8 (1.4)	THRB (1.2)	ENSG00000229720 (1.1)	WT1-AS (1.1)	FMN1 (1.0)	DAGLB (1.0)
MP:0005093	decreased B cell proliferation	0.88	>=0.20	TP53 (1.9)	DAGLB (1.6)	SNX11 (1.2)	BCL2L11 (1.2)	SKAP1 (1.2)	ENSG00000229720 (1.1)	VPS13B (1.1)	NAV3 (0.9)	NFE2L1 (0.6)	WT1-AS (0.6)
ENSG00000106290	TAF6 PPI subnetwork	0.88	>=0.20	WRAP53 (2.9)	CPSF3L (2.6)	ANKRD55 (1.6)	VPS13B (1.5)	PPP1R7 (1.4)	ENSG00000253948 (1.4)	AURKAIP1 (1.4)	TP53 (1.4)	STK3 (1.3)	MRPL20 (1.0)
REACTOME_TRANSLATION	REACTOME_TRANSLATION	0.88	>=0.20	CDK5RAP3 (2.5)	ENSG00000253948 (1.9)	CCNL2 (1.6)	CPSF3L (1.5)	DVL1 (1.0)	MRPL20 (1.0)	WT1-AS (0.8)	PUSL1 (0.7)	RAC1 (0.7)	ENSG00000241544 (0.6)
ENSG00000137642	SORL1 PPI subnetwork	0.88	>=0.20	PRR15L (4.5)	TCF21 (1.9)	FBLN1 (1.8)	DAGLB (1.3)	CALD1 (1.2)	ANO7 (1.1)	B4GALNT3 (0.9)	LYPLAL1 (0.8)	STK3 (0.7)	CSRP2 (0.7)
ENSG00000136044	APPL2 PPI subnetwork	0.88	>=0.20	STK3 (2.3)	ZDHHC17 (1.7)	ENSG00000235300 (1.4)	WRAP53 (1.2)	PPP1R7 (1.0)	DVL1 (1.0)	THRB (0.9)	PUSL1 (0.9)	ENSG00000227082 (0.9)	PRR15L (0.8)
REACTOME_APOPTOTIC_EXECUTION__PHASE	REACTOME_APOPTOTIC_EXECUTION__PHASE	0.88	>=0.20	RAC1 (2.2)	ENSG00000258066 (1.9)	STK3 (1.9)	ENSG00000253948 (1.8)	TP53 (1.7)	ENSG00000228536 (1.4)	ENSG00000241544 (1.4)	CPSF3L (1.2)	CSRP2 (1.1)	SLC30A10 (1.1)
ENSG00000146677	ENSG00000146677 PPI subnetwork	0.88	>=0.20	ANO7 (1.9)	UBE2J2 (1.6)	B4GALNT3 (1.3)	ENSG00000258066 (1.2)	CDK5RAP3 (1.2)	ENSG00000253948 (1.1)	DVL1 (1.1)	EYA4 (1.1)	HOXB1 (1.0)	ENSG00000241544 (1.0)
ENSG00000114554	PLXNA1 PPI subnetwork	0.88	>=0.20	SH3GL3 (3.5)	ACAP3 (3.1)	ZDHHC17 (1.4)	PPP1R7 (1.4)	ANO7 (1.3)	EFEMP1 (1.2)	KCNS2 (1.1)	VPS13B (1.1)	NAV3 (1.1)	ENSG00000227082 (1.0)
MP:0002007	increased cellular sensitivity to gamma-irradiation	0.88	>=0.20	PASK (3.5)	BRE (2.2)	ENSG00000227082 (2.1)	PPP1R7 (2.0)	WRAP53 (1.7)	VPS13B (1.7)	STK3 (1.6)	PUSL1 (1.5)	RIBC2 (1.1)	SMOX (1.1)
ENSG00000165868	HSPA12A PPI subnetwork	0.88	>=0.20	ACAP3 (3.3)	SH3GL3 (3.0)	NAV3 (1.8)	VPS13B (1.6)	THRB (1.6)	ZDHHC17 (1.4)	ANO7 (1.3)	PPP1R7 (1.3)	BRE (1.2)	KCNS2 (1.0)
GO:0006873	cellular ion homeostasis	0.88	>=0.20	CCDC33 (2.2)	SCNN1D (1.8)	ACOXL (1.8)	SH3GL3 (1.6)	KCNS2 (1.2)	ZDHHC17 (1.1)	B4GALNT3 (1.1)	ENSG00000257859 (0.8)	NOG (0.7)	ANO7 (0.7)
ENSG00000181852	RNF41 PPI subnetwork	0.88	>=0.20	DAGLB (2.8)	RAC1 (2.6)	VPS13B (2.6)	TP53 (2.0)	SH3GL3 (2.0)	WT1-AS (1.7)	ENSG00000227082 (1.7)	ENSG00000253948 (1.4)	ACOXL (1.4)	FMN1 (1.3)
MP:0002797	increased thigmotaxis	0.88	>=0.20	KCNS2 (3.9)	THRB (2.4)	PPP1R7 (1.6)	FMN1 (1.6)	BRE (1.5)	SCNN1D (1.1)	SMOX (0.9)	ENSG00000234494 (0.9)	CCDC33 (0.9)	OSR2 (0.9)
ENSG00000172943	PHF8 PPI subnetwork	0.88	>=0.20	CBX1 (3.4)	BCL2L11 (2.0)	UBE2J2 (1.5)	OSR2 (1.5)	WRAP53 (1.4)	ZDHHC17 (1.2)	TP53 (1.2)	VPS13B (1.2)	ENSG00000253948 (1.1)	ENSG00000226674 (1.0)
REACTOME_PHOSPHORYLATION_OF_CD3_AND_TCR_ZETA_CHAINS	REACTOME_PHOSPHORYLATION_OF_CD3_AND_TCR_ZETA_CHAINS	0.88	>=0.20	SKAP1 (6.0)	BRE (2.2)	CYP11A1 (1.2)	BCL2 (1.0)	HOXB2 (1.0)	PASK (0.9)	ENSG00000227082 (0.8)	C1QTNF7 (0.8)	ENSG00000226674 (0.8)	ENSG00000257859 (0.7)
GO:0002711	positive regulation of T cell mediated immunity	0.88	>=0.20	BCL2 (2.4)	ENSG00000235300 (2.1)	SNX11 (1.9)	SCNN1D (1.4)	ENSG00000227082 (1.3)	ENSG00000233101 (1.1)	BCL2L11 (1.0)	CPSF3L (0.9)	C1QTNF7 (0.8)	NAV3 (0.8)
ENSG00000168214	RBPJ PPI subnetwork	0.88	>=0.20	VPS13B (3.0)	CCNL2 (2.9)	SP2 (1.8)	ENSG00000253661 (1.7)	ACAP3 (1.7)	CDK5RAP3 (1.6)	EYA4 (1.5)	ENSG00000229720 (1.3)	HOXB3 (1.3)	CPSF3L (1.2)
GO:0005544	calcium-dependent phospholipid binding	0.88	>=0.20	ANO7 (2.1)	STK3 (2.1)	EYA4 (1.7)	SCNN1D (1.5)	PRR15L (1.4)	HOXB3 (1.3)	ENSG00000241544 (1.2)	EFEMP1 (1.2)	SKAP1 (1.1)	ENSG00000234494 (1.1)
GO:0032816	positive regulation of natural killer cell activation	0.88	>=0.20	PUSL1 (1.8)	SNX11 (1.8)	CCDC33 (1.6)	LYPLAL1 (1.5)	ENSG00000228536 (1.4)	ENSG00000234494 (1.3)	ENSG00000241544 (1.0)	GLTPD1 (0.9)	UBE2J2 (0.7)	ENSG00000227082 (0.7)
ENSG00000137841	PLCB2 PPI subnetwork	0.88	>=0.20	SKAP1 (1.7)	BRE (1.6)	HOXB1 (1.5)	ENSG00000258066 (1.5)	ANKRD55 (1.3)	VPS13B (1.3)	STK3 (1.3)	ACAP3 (1.2)	UBE2J2 (1.2)	OSR2 (1.2)
GO:0043269	regulation of ion transport	0.88	>=0.20	KCNS2 (2.6)	ACOXL (2.2)	ENSG00000226674 (2.1)	THRB (1.7)	SCNN1D (1.5)	CCDC33 (1.3)	FMN1 (1.3)	COPZ2 (0.9)	PRR15L (0.8)	ANO7 (0.8)
ENSG00000134909	ARHGAP32 PPI subnetwork	0.88	>=0.20	DVL1 (2.1)	DAGLB (2.0)	ENSG00000234494 (1.7)	KCNS2 (1.6)	RAC1 (1.5)	ENSG00000226674 (1.5)	ACAP3 (1.4)	PRR15L (1.3)	ENSG00000230148 (1.3)	ENSG00000241544 (1.1)
ENSG00000063046	EIF4B PPI subnetwork	0.88	>=0.20	BCL2L11 (2.2)	RAC1 (1.7)	TP53 (1.5)	UBE2J2 (1.5)	CPSF3L (1.4)	PUSL1 (1.3)	EFEMP1 (1.3)	CDK5RAP3 (1.1)	ENSG00000253948 (1.0)	CALD1 (0.9)
GO:0071705	nitrogen compound transport	0.88	>=0.20	CCDC33 (2.6)	DAGLB (1.6)	ZDHHC17 (1.6)	SLC30A10 (1.3)	BLCAP (1.3)	ENSG00000229720 (1.2)	SH3GL3 (1.1)	NFE2L1 (1.0)	ANKRD55 (0.9)	ANO7 (0.7)
GO:0007270	neuron-neuron synaptic transmission	0.88	>=0.20	KCNS2 (3.8)	ZDHHC17 (2.4)	SCNN1D (2.2)	ENSG00000227082 (2.2)	ANO7 (1.8)	SH3GL3 (1.8)	NAV3 (1.7)	MRPL20 (1.4)	DVL1 (1.4)	ACAP3 (1.4)
GO:0022600	digestive system process	0.88	>=0.20	PRR15L (2.9)	SLC30A10 (2.9)	SCNN1D (2.5)	ENSG00000229720 (2.3)	ENSG00000235300 (1.8)	ANO7 (1.5)	THRB (1.3)	ENSG00000227082 (1.3)	PNPO (1.1)	ENSG00000234494 (1.0)
ENSG00000111752	PHC1 PPI subnetwork	0.88	>=0.20	SP2 (2.1)	KCNS2 (2.1)	B4GALNT3 (1.9)	UBE2J2 (1.8)	PUSL1 (1.7)	CBX1 (1.6)	PASK (1.5)	BCL2L11 (1.3)	DVL1 (1.0)	ENSG00000229720 (0.9)
MP:0010018	pulmonary vascular congestion	0.88	>=0.20	LYPLAL1 (1.9)	ENSG00000253661 (1.4)	CSRP2 (1.4)	OSR2 (1.3)	SCNN1D (1.1)	GLTPD1 (1.1)	COPZ2 (1.1)	ENSG00000228536 (1.0)	ENSG00000241544 (1.0)	PRR15L (1.0)
ENSG00000168454	TXNDC2 PPI subnetwork	0.88	>=0.20	SLC30A10 (3.0)	PNPO (1.9)	H6PD (1.5)	SCNN1D (1.4)	CCDC33 (1.3)	SMOX (1.2)	HOXB1 (1.2)	THRB (1.1)	TGFB2 (1.1)	SH3GL3 (1.0)
ENSG00000169136	ATF5 PPI subnetwork	0.88	>=0.20	NFE2L1 (4.6)	CYP11A1 (2.1)	BCL2 (2.0)	ENSG00000253948 (1.9)	UBE2J2 (1.7)	ENSG00000226674 (1.5)	SMOX (1.2)	CCNL2 (1.1)	PRR15L (0.8)	AURKAIP1 (0.8)
GO:0004806	triglyceride lipase activity	0.88	>=0.20	PRR15L (2.8)	SCNN1D (1.8)	EFEMP1 (1.4)	ENSG00000257859 (1.3)	HOXB1 (1.1)	NAV3 (1.1)	ENSG00000227082 (1.0)	LYPLAL1 (0.9)	ACAP3 (0.9)	ENSG00000253948 (0.8)
ENSG00000165025	SYK PPI subnetwork	0.88	>=0.20	SKAP1 (3.1)	DAGLB (1.6)	CBX1 (1.4)	WT1-AS (1.3)	SNX11 (1.2)	SH3GL3 (1.2)	EFEMP1 (1.1)	ENSG00000257859 (1.1)	CDK5RAP3 (0.9)	H6PD (0.9)
ENSG00000163558	PRKCI PPI subnetwork	0.88	>=0.20	FMN1 (1.9)	VPS13B (1.8)	SH3GL3 (1.7)	DAGLB (1.6)	HOXB3 (1.4)	GLTPD1 (1.4)	UBE2J2 (1.4)	BLCAP (1.3)	NFE2L1 (1.3)	CALD1 (1.2)
MP:0003463	abnormal single cell response	0.88	>=0.20	SCNN1D (2.4)	NAV3 (2.3)	ENSG00000228536 (1.5)	THRB (1.5)	ACOXL (1.4)	ANKRD55 (1.4)	WT1-AS (1.4)	ENSG00000257859 (1.2)	SLC30A10 (1.1)	UBE2J2 (1.0)
ENSG00000104312	RIPK2 PPI subnetwork	0.88	>=0.20	NFE2L1 (3.2)	RAC1 (2.5)	SNX11 (2.3)	TGFB2 (1.9)	BCL2L11 (1.9)	FMN1 (1.5)	CBX1 (1.4)	SKAP1 (1.4)	GLTPD1 (1.3)	ENSG00000230148 (1.3)
GO:0006829	zinc ion transport	0.88	>=0.20	PUSL1 (2.3)	ENSG00000228536 (1.8)	GLTPD1 (1.7)	SMOX (1.6)	DVL1 (1.4)	CCDC33 (1.4)	ACOXL (1.0)	STK3 (1.0)	PNPO (0.8)	ENSG00000233101 (0.7)
GO:0031683	G-protein beta/gamma-subunit complex binding	0.88	>=0.20	RAC1 (2.9)	DAGLB (2.1)	THRB (2.0)	NOG (1.5)	ENSG00000228536 (1.5)	TGFB2 (1.5)	ACAP3 (1.3)	LYPLAL1 (1.2)	SH3GL3 (1.0)	RIBC2 (0.9)
MP:0003690	abnormal glial cell physiology	0.88	>=0.20	NFE2L1 (2.7)	THRB (2.0)	KCNS2 (1.9)	TGFB2 (1.5)	DAGLB (1.5)	EFEMP1 (1.5)	COPZ2 (1.5)	PNPO (1.0)	ENSG00000229720 (1.0)	ENSG00000253661 (0.9)
GO:0060341	regulation of cellular localization	0.88	>=0.20	ENSG00000253948 (2.1)	THRB (2.1)	ACOXL (2.0)	BLCAP (2.0)	PRR15L (1.8)	NAV3 (1.5)	LYPLAL1 (1.4)	ZDHHC17 (1.2)	SMOX (1.2)	FMN1 (1.0)
GO:0043039	tRNA aminoacylation	0.88	>=0.20	PUSL1 (4.1)	CPSF3L (3.0)	CDK5RAP3 (2.4)	LYPLAL1 (1.9)	BRE (1.8)	NFE2L1 (1.6)	AURKAIP1 (1.5)	PPP1R7 (1.4)	ENSG00000234494 (0.9)	ACAP3 (0.8)
GO:0043038	amino acid activation	0.88	>=0.20	PUSL1 (4.1)	CPSF3L (3.0)	CDK5RAP3 (2.4)	LYPLAL1 (1.9)	BRE (1.8)	NFE2L1 (1.6)	AURKAIP1 (1.5)	PPP1R7 (1.4)	ENSG00000234494 (0.9)	ACAP3 (0.8)
MP:0005423	abnormal somatic nervous system physiology	0.88	>=0.20	KCNS2 (2.5)	VPS13B (1.7)	ANO7 (1.6)	ACAP3 (1.6)	PASK (1.2)	HOXB2 (1.2)	DAGLB (1.1)	PPP1R7 (1.0)	ENSG00000228536 (0.9)	HOXB3 (0.9)
GO:0005275	amine transmembrane transporter activity	0.88	>=0.20	NFE2L1 (2.5)	SLC30A10 (1.8)	ZDHHC17 (1.5)	SMOX (1.4)	FBLN1 (1.2)	SH3GL3 (1.2)	NOG (1.1)	EYA4 (1.0)	ANKRD55 (1.0)	ENSG00000226674 (1.0)
ENSG00000109320	NFKB1 PPI subnetwork	0.88	>=0.20	BCL2L11 (2.9)	TP53 (2.8)	RAC1 (2.3)	STK3 (1.8)	SP2 (1.6)	VPS13B (1.5)	CBX1 (1.4)	NFE2L1 (1.4)	ENSG00000227082 (1.3)	TGFB2 (1.1)
GO:0030010	establishment of cell polarity	0.88	>=0.20	ACOXL (2.3)	ANKRD55 (2.1)	STK3 (2.1)	FMN1 (1.9)	CSRP2 (1.8)	RIBC2 (1.6)	ENSG00000241544 (1.5)	PASK (1.4)	SNX11 (1.3)	ENSG00000235300 (1.1)
GO:0015278	calcium-release channel activity	0.88	>=0.20	ENSG00000228536 (2.8)	CCDC33 (2.0)	ACOXL (2.0)	ENSG00000226674 (2.0)	VPS13B (1.9)	ENSG00000257859 (1.5)	B4GALNT3 (1.3)	RIBC2 (1.2)	SCNN1D (1.2)	FMN1 (1.2)
ENSG00000184371	CSF1 PPI subnetwork	0.88	>=0.20	ACAP3 (2.8)	H6PD (2.2)	EFEMP1 (2.1)	HOXB1 (2.1)	DVL1 (1.8)	BLCAP (1.5)	ENSG00000257859 (1.4)	SCNN1D (1.2)	ENSG00000234494 (1.2)	RIBC2 (1.0)
GO:0004536	deoxyribonuclease activity	0.88	>=0.20	GLTPD1 (2.6)	PUSL1 (1.8)	RIBC2 (1.7)	CDK5RAP3 (1.6)	WRAP53 (1.6)	ENSG00000235300 (1.5)	PASK (1.4)	PNPO (1.4)	DVL1 (1.4)	CPSF3L (1.1)
GO:0042026	protein refolding	0.88	>=0.20	ENSG00000227082 (2.9)	RIBC2 (1.4)	ENSG00000234494 (1.4)	PRR15L (1.4)	CCDC33 (1.3)	ENSG00000241544 (1.1)	STK3 (0.8)	ENSG00000258066 (0.8)	PNPO (0.7)	ANKRD55 (0.6)
ENSG00000149091	DGKZ PPI subnetwork	0.89	>=0.20	ANKRD55 (3.1)	TGFB2 (2.3)	DVL1 (2.1)	ENSG00000227082 (2.1)	SKAP1 (1.8)	THRB (1.7)	UBE2J2 (1.7)	MRPL20 (1.3)	FMN1 (1.2)	VPS13B (1.2)
GO:0015267	channel activity	0.89	>=0.20	KCNS2 (3.0)	FMN1 (1.9)	WT1-AS (1.7)	THRB (1.6)	ENSG00000227082 (1.6)	ACAP3 (1.5)	ACOXL (1.3)	SCNN1D (1.3)	NAV3 (1.2)	ENSG00000226674 (1.1)
GO:0022803	passive transmembrane transporter activity	0.89	>=0.20	KCNS2 (3.0)	FMN1 (1.9)	WT1-AS (1.7)	THRB (1.6)	ENSG00000227082 (1.6)	ACAP3 (1.5)	ACOXL (1.3)	SCNN1D (1.3)	NAV3 (1.2)	ENSG00000226674 (1.1)
ENSG00000166226	CCT2 PPI subnetwork	0.89	>=0.20	RAC1 (2.5)	CPSF3L (2.4)	CDK5RAP3 (2.3)	STK3 (1.9)	AURKAIP1 (1.7)	PPP1R7 (1.7)	PNPO (1.4)	WRAP53 (1.1)	UBE2J2 (1.0)	BRE (1.0)
GO:0017053	transcriptional repressor complex	0.89	>=0.20	TP53 (3.2)	SP2 (2.1)	ENSG00000257859 (1.7)	OSR2 (1.5)	ENSG00000230148 (1.3)	CBX1 (1.3)	THRB (1.2)	WRAP53 (1.2)	PRR15L (1.1)	RAC1 (0.9)
ENSG00000078668	VDAC3 PPI subnetwork	0.89	>=0.20	PPP1R7 (3.7)	CPSF3L (2.4)	AURKAIP1 (1.8)	CDK5RAP3 (1.6)	BRE (1.3)	ENSG00000230148 (1.3)	PNPO (1.2)	NFE2L1 (1.1)	HOXB2 (1.0)	ENSG00000227082 (0.8)
GO:0045666	positive regulation of neuron differentiation	0.89	>=0.20	ENSG00000227082 (2.6)	ACOXL (2.2)	HOXB2 (2.1)	ANO7 (2.0)	HOXB1 (2.0)	ENSG00000253661 (1.8)	CSRP2 (1.6)	NOG (1.5)	ENSG00000241544 (1.3)	FBLN1 (1.1)
GO:0016814	hydrolase activity, acting on carbon-nitrogen (but not peptide) bonds, in cyclic amidines	0.89	>=0.20	SMOX (1.9)	ENSG00000241544 (1.6)	CYP11A1 (1.6)	ACOXL (1.5)	SLC30A10 (1.4)	RIBC2 (1.0)	ENSG00000253661 (1.0)	SKAP1 (1.0)	SCNN1D (0.9)	H6PD (0.8)
GO:0014069	postsynaptic density	0.89	>=0.20	ACAP3 (3.9)	KCNS2 (3.5)	SH3GL3 (2.6)	NAV3 (2.5)	STK3 (2.1)	THRB (2.0)	PPP1R7 (1.6)	VPS13B (1.3)	B4GALNT3 (1.0)	SCNN1D (1.0)
GO:0044327	dendritic spine head	0.89	>=0.20	ACAP3 (3.9)	KCNS2 (3.5)	SH3GL3 (2.6)	NAV3 (2.5)	STK3 (2.1)	THRB (2.0)	PPP1R7 (1.6)	VPS13B (1.3)	B4GALNT3 (1.0)	SCNN1D (1.0)
GO:0007398	ectoderm development	0.89	>=0.20	CCDC33 (2.8)	B4GALNT3 (1.9)	GLTPD1 (1.4)	COPZ2 (1.2)	ENSG00000258066 (1.2)	MRPL20 (1.1)	TCF21 (1.1)	SP2 (1.0)	DAGLB (0.9)	ENSG00000228536 (0.9)
GO:0005245	voltage-gated calcium channel activity	0.89	>=0.20	KCNS2 (3.4)	THRB (2.5)	ANO7 (2.0)	WT1-AS (1.5)	OSR2 (1.4)	DAGLB (1.4)	SCNN1D (1.3)	ANKRD55 (1.3)	ACAP3 (1.2)	CYP11A1 (1.2)
ENSG00000172594	SMPDL3A PPI subnetwork	0.89	>=0.20	SLC30A10 (2.7)	PNPO (2.1)	SH3GL3 (1.6)	H6PD (1.5)	CCDC33 (1.4)	SCNN1D (1.4)	TGFB2 (1.4)	THRB (1.4)	SMOX (1.2)	HOXB1 (0.9)
GO:0009411	response to UV	0.89	>=0.20	H6PD (2.5)	TP53 (2.4)	SCNN1D (2.1)	WRAP53 (1.7)	UBE2J2 (1.7)	COPZ2 (1.4)	PASK (1.4)	SP2 (1.1)	PUSL1 (1.1)	PPP1R7 (0.8)
ENSG00000179041	RRS1 PPI subnetwork	0.89	>=0.20	ENSG00000234494 (2.2)	TP53 (2.0)	C1QTNF7 (1.4)	MRPL20 (1.4)	CDK5RAP3 (1.2)	ENSG00000229720 (1.0)	STK3 (1.0)	PNPO (0.9)	CYP11A1 (0.8)	ACOXL (0.7)
MP:0002945	abnormal inhibitory postsynaptic currents	0.89	>=0.20	KCNS2 (4.3)	SH3GL3 (2.2)	SCNN1D (2.0)	ACAP3 (1.9)	NAV3 (1.6)	THRB (1.2)	ENSG00000257859 (1.2)	ENSG00000227082 (1.1)	TGFB2 (1.0)	SMOX (0.9)
ENSG00000138674	SEC31A PPI subnetwork	0.89	>=0.20	CDK5RAP3 (2.0)	CBX1 (1.7)	CCNL2 (1.6)	MRPL20 (1.6)	COPZ2 (1.6)	ENSG00000235300 (1.6)	ENSG00000253948 (1.5)	PUSL1 (1.4)	UBE2J2 (1.0)	ACOXL (0.9)
GO:0002039	p53 binding	0.89	>=0.20	HOXB1 (2.0)	CCNL2 (1.3)	ENSG00000257859 (1.3)	WRAP53 (1.3)	CCDC33 (1.2)	CSRP2 (1.1)	ENSG00000258066 (1.0)	CBX1 (0.9)	TP53 (0.8)	ZDHHC17 (0.8)
GO:0010721	negative regulation of cell development	0.89	>=0.20	NOG (2.6)	ENSG00000233101 (2.5)	SH3GL3 (2.3)	ENSG00000253661 (2.0)	ENSG00000241544 (2.0)	HOXB1 (1.9)	SCNN1D (1.7)	ACAP3 (1.7)	HOXB3 (1.4)	ENSG00000258066 (1.3)
GO:0043547	positive regulation of GTPase activity	0.89	>=0.20	DAGLB (2.3)	ACAP3 (1.9)	ENSG00000258066 (1.5)	VPS13B (1.4)	C1QTNF7 (1.4)	ENSG00000226674 (1.3)	STK3 (1.2)	SH3GL3 (1.2)	DVL1 (1.1)	PRR15L (1.1)
GO:0051082	unfolded protein binding	0.89	>=0.20	MRPL20 (1.7)	ENSG00000227082 (1.5)	AURKAIP1 (1.5)	CPSF3L (1.4)	RIBC2 (1.3)	UBE2J2 (1.3)	ENSG00000235300 (1.3)	NFE2L1 (1.3)	PPP1R7 (1.2)	ZDHHC17 (1.2)
ENSG00000175416	CLTB PPI subnetwork	0.89	>=0.20	RAC1 (3.4)	NFE2L1 (1.6)	VPS13B (1.5)	ENSG00000235300 (1.5)	PPP1R7 (1.5)	ENSG00000257859 (1.5)	ACAP3 (1.4)	ANKRD55 (1.4)	RIBC2 (0.9)	SH3GL3 (0.7)
GO:0007422	peripheral nervous system development	0.89	>=0.20	ENSG00000230148 (3.1)	SH3GL3 (2.3)	ACAP3 (1.8)	RIBC2 (1.8)	FMN1 (1.8)	B4GALNT3 (1.8)	SCNN1D (1.6)	NAV3 (1.5)	DVL1 (1.5)	ENSG00000229720 (1.4)
ENSG00000052723	SIKE1 PPI subnetwork	0.89	>=0.20	PPP1R7 (3.0)	B4GALNT3 (2.5)	ENSG00000228536 (2.4)	SKAP1 (2.3)	UBE2J2 (2.0)	RAC1 (1.9)	ENSG00000235300 (1.6)	ENSG00000230148 (1.6)	ACAP3 (1.2)	KCNS2 (1.1)
GO:0006007	glucose catabolic process	0.89	>=0.20	BRE (2.4)	ANO7 (1.2)	ENSG00000226674 (1.0)	GLTPD1 (0.9)	LYPLAL1 (0.9)	ENSG00000229720 (0.9)	SP2 (0.8)	CDK5RAP3 (0.8)	H6PD (0.8)	AURKAIP1 (0.8)
GO:0015849	organic acid transport	0.89	>=0.20	SLC30A10 (2.2)	CCDC33 (2.0)	DAGLB (1.4)	ENSG00000258066 (1.2)	SMOX (1.1)	ANO7 (1.1)	ENSG00000226674 (1.1)	FMN1 (1.0)	PNPO (0.9)	PUSL1 (0.8)
GO:0031461	cullin-RING ubiquitin ligase complex	0.89	>=0.20	UBE2J2 (3.0)	BLCAP (2.5)	ZDHHC17 (2.4)	DVL1 (1.3)	LYPLAL1 (1.2)	GLTPD1 (1.1)	ENSG00000253948 (1.1)	H6PD (1.1)	CPSF3L (1.0)	MXRA8 (0.9)
GO:0030917	midbrain-hindbrain boundary development	0.89	>=0.20	HOXB1 (2.8)	RIBC2 (2.0)	ENSG00000253661 (1.9)	ZDHHC17 (1.4)	NOG (1.0)	ENSG00000227082 (0.9)	EFEMP1 (0.9)	CCDC33 (0.8)	ACOXL (0.7)	ENSG00000241544 (0.7)
ENSG00000134001	EIF2S1 PPI subnetwork	0.89	>=0.20	CPSF3L (2.4)	PNPO (2.2)	ENSG00000253948 (1.7)	CDK5RAP3 (1.5)	PPP1R7 (1.4)	BCL2L11 (1.3)	RAC1 (1.3)	UBE2J2 (1.0)	CCNL2 (1.0)	WT1-AS (0.9)
GO:0018205	peptidyl-lysine modification	0.89	>=0.20	SP2 (2.6)	ENSG00000235300 (2.1)	CBX1 (1.7)	CCDC33 (1.5)	WRAP53 (1.2)	BRE (1.1)	PPP1R7 (1.0)	VPS13B (1.0)	CCNL2 (1.0)	DVL1 (0.9)
GO:0006024	glycosaminoglycan biosynthetic process	0.89	>=0.20	ENSG00000234494 (2.7)	ACAP3 (2.0)	COPZ2 (1.8)	ENSG00000258066 (1.7)	ENSG00000253948 (1.6)	H6PD (1.6)	SCNN1D (1.5)	UBE2J2 (1.5)	MRPL20 (1.3)	ENSG00000229720 (1.1)
ENSG00000103653	CSK PPI subnetwork	0.89	>=0.20	SKAP1 (2.4)	CALD1 (2.1)	DAGLB (1.5)	MXRA8 (1.3)	SP2 (1.3)	ENSG00000241544 (1.3)	ENSG00000229720 (1.1)	SMOX (1.1)	ENSG00000253661 (1.0)	HOXB3 (0.9)
GO:0010824	regulation of centrosome duplication	0.89	>=0.20	PASK (1.9)	WRAP53 (1.8)	STK3 (1.6)	RIBC2 (1.4)	ENSG00000226674 (1.4)	ANKRD55 (1.2)	ENSG00000235300 (1.2)	PUSL1 (1.1)	ENSG00000253661 (1.0)	ZDHHC17 (1.0)
GO:0008017	microtubule binding	0.89	>=0.20	CSRP2 (3.4)	ACAP3 (3.0)	VPS13B (2.5)	SH3GL3 (2.4)	ENSG00000257859 (1.4)	B4GALNT3 (1.4)	FMN1 (1.3)	NAV3 (1.1)	WRAP53 (1.1)	ENSG00000226674 (1.0)
ENSG00000138741	TRPC3 PPI subnetwork	0.89	>=0.20	KCNS2 (2.5)	C1QTNF7 (1.8)	ENSG00000258066 (1.5)	ACAP3 (1.5)	ENSG00000226674 (1.4)	ENSG00000234494 (1.4)	CALD1 (1.3)	STK3 (1.2)	ENSG00000227082 (1.2)	DAGLB (1.1)
GO:0042311	vasodilation	0.89	>=0.20	LYPLAL1 (1.7)	TCF21 (1.4)	SCNN1D (1.2)	ENSG00000228536 (1.2)	SMOX (0.9)	C1QTNF7 (0.7)	GLTPD1 (0.6)	PNPO (0.6)	EYA4 (0.6)	NFE2L1 (0.6)
GO:0050892	intestinal absorption	0.89	>=0.20	SLC30A10 (2.9)	PRR15L (2.4)	SCNN1D (1.9)	ENSG00000229720 (1.7)	CCDC33 (1.0)	ANO7 (0.9)	HOXB1 (0.7)	ENSG00000257859 (0.7)	HOXB3 (0.7)	PNPO (0.6)
ENSG00000185214	ENSG00000185214 PPI subnetwork	0.89	>=0.20	VPS13B (3.5)	CCNL2 (2.1)	H6PD (1.7)	BLCAP (1.5)	LYPLAL1 (1.5)	ZDHHC17 (1.2)	CYP11A1 (1.1)	CPSF3L (1.1)	DVL1 (1.1)	ENSG00000257859 (1.0)
GO:0051196	regulation of coenzyme metabolic process	0.89	>=0.20	LYPLAL1 (2.4)	ENSG00000235300 (1.7)	ZDHHC17 (1.3)	ACOXL (1.1)	ENSG00000253948 (0.9)	ENSG00000229720 (0.8)	H6PD (0.7)	ENSG00000241544 (0.7)	BCL2L11 (0.6)	MRPL20 (0.6)
GO:0051193	regulation of cofactor metabolic process	0.89	>=0.20	LYPLAL1 (2.4)	ENSG00000235300 (1.7)	ZDHHC17 (1.3)	ACOXL (1.1)	ENSG00000253948 (0.9)	ENSG00000229720 (0.8)	H6PD (0.7)	ENSG00000241544 (0.7)	BCL2L11 (0.6)	MRPL20 (0.6)
ENSG00000151834	GABRA2 PPI subnetwork	0.89	>=0.20	KCNS2 (2.3)	WT1-AS (2.0)	ENSG00000229720 (1.8)	ZDHHC17 (1.6)	THRB (1.4)	RIBC2 (1.4)	SMOX (1.2)	ENSG00000235300 (1.2)	ANO7 (1.1)	PPP1R7 (1.1)
ENSG00000196405	EVL PPI subnetwork	0.89	>=0.20	SP2 (3.1)	BLCAP (2.3)	TP53 (1.3)	KCNS2 (1.3)	DAGLB (1.3)	ENSG00000233101 (1.2)	CBX1 (1.0)	RAC1 (1.0)	CCDC33 (1.0)	ACOXL (0.9)
ENSG00000189043	NDUFA4 PPI subnetwork	0.89	>=0.20	AURKAIP1 (4.4)	MRPL20 (3.3)	ENSG00000253948 (2.9)	PPP1R7 (1.3)	BLCAP (1.2)	C1QTNF7 (1.1)	TCF21 (1.0)	ENSG00000257859 (1.0)	WT1-AS (0.9)	BRE (0.6)
KEGG_AMYOTROPHIC_LATERAL_SCLEROSIS_ALS	KEGG_AMYOTROPHIC_LATERAL_SCLEROSIS_ALS	0.89	>=0.20	DAGLB (1.9)	PNPO (1.3)	GLTPD1 (1.3)	CYP11A1 (1.2)	ENSG00000257859 (1.2)	ENSG00000253661 (1.0)	PPP1R7 (1.0)	ENSG00000233101 (1.0)	SMOX (1.0)	EYA4 (1.0)
GO:0022834	ligand-gated channel activity	0.89	>=0.20	KCNS2 (2.4)	ENSG00000227082 (2.1)	THRB (1.7)	SCNN1D (1.7)	CCDC33 (1.6)	SH3GL3 (1.3)	ENSG00000257859 (1.1)	FMN1 (1.1)	B4GALNT3 (1.1)	NAV3 (0.9)
GO:0015276	ligand-gated ion channel activity	0.89	>=0.20	KCNS2 (2.4)	ENSG00000227082 (2.1)	THRB (1.7)	SCNN1D (1.7)	CCDC33 (1.6)	SH3GL3 (1.3)	ENSG00000257859 (1.1)	FMN1 (1.1)	B4GALNT3 (1.1)	NAV3 (0.9)
GO:0019915	lipid storage	0.89	>=0.20	DAGLB (2.1)	ENSG00000228536 (1.9)	ANO7 (1.7)	SLC30A10 (1.6)	BCL2L11 (1.5)	ENSG00000234494 (1.5)	SMOX (1.3)	CYP11A1 (1.2)	ENSG00000257859 (1.1)	SCNN1D (1.1)
ENSG00000144285	SCN1A PPI subnetwork	0.89	>=0.20	PPP1R7 (2.6)	ENSG00000235300 (1.7)	KCNS2 (1.3)	ENSG00000241544 (1.2)	CYP11A1 (1.0)	SLC30A10 (0.9)	FBLN1 (0.9)	ENSG00000253661 (0.9)	ENSG00000258066 (0.8)	UBE2J2 (0.8)
GO:0050771	negative regulation of axonogenesis	0.89	>=0.20	SH3GL3 (3.2)	SCNN1D (2.8)	ACAP3 (2.3)	EFEMP1 (1.7)	KCNS2 (1.6)	NOG (1.4)	DAGLB (1.1)	HOXB1 (1.1)	ENSG00000253661 (1.0)	CDH11 (0.9)
GO:0006006	glucose metabolic process	0.89	>=0.20	LYPLAL1 (2.1)	THRB (2.0)	BLCAP (1.5)	GLTPD1 (1.4)	BRE (1.3)	H6PD (1.2)	DVL1 (1.2)	CDK5RAP3 (0.8)	PNPO (0.8)	SCNN1D (0.8)
GO:0002526	acute inflammatory response	0.89	>=0.20	H6PD (3.0)	SMOX (1.2)	EFEMP1 (1.0)	GLTPD1 (1.0)	ENSG00000241544 (0.9)	CCDC33 (0.9)	ENSG00000257859 (0.8)	STK3 (0.8)	BCL2 (0.7)	ENSG00000235300 (0.7)
GO:0008306	associative learning	0.89	>=0.20	KCNS2 (2.6)	ENSG00000258066 (2.5)	PPP1R7 (2.4)	SH3GL3 (2.0)	ACOXL (1.9)	ACAP3 (1.6)	THRB (1.5)	SCNN1D (1.5)	VPS13B (1.1)	ENSG00000230148 (0.8)
GO:0005089	Rho guanyl-nucleotide exchange factor activity	0.89	>=0.20	B4GALNT3 (3.5)	VPS13B (2.3)	DVL1 (2.2)	BCL2 (1.8)	CCNL2 (1.7)	ACAP3 (1.7)	FMN1 (1.4)	GLTPD1 (1.3)	SKAP1 (1.2)	ENSG00000235300 (0.9)
MP:0002421	abnormal cell-mediated immunity	0.89	>=0.20	SMOX (2.0)	PNPO (1.8)	CCDC33 (1.7)	NFE2L1 (1.5)	BCL2L11 (1.3)	STK3 (1.1)	BLCAP (1.1)	ZDHHC17 (1.1)	DAGLB (1.1)	SCNN1D (1.1)
GO:0010878	cholesterol storage	0.89	>=0.20	ENSG00000257859 (2.8)	ANO7 (2.8)	ACOXL (2.5)	DAGLB (2.1)	CYP11A1 (1.6)	SCNN1D (1.4)	GLTPD1 (1.2)	ENSG00000234494 (1.2)	CCDC33 (1.2)	ACAP3 (1.0)
ENSG00000136108	CKAP2 PPI subnetwork	0.89	>=0.20	SLC30A10 (3.3)	H6PD (1.6)	CCDC33 (1.6)	ENSG00000241544 (1.6)	PNPO (1.3)	C1QTNF7 (1.1)	ANO7 (1.1)	SMOX (1.1)	COPZ2 (0.8)	LYPLAL1 (0.8)
MP:0004779	abnormal production of surfactant	0.89	>=0.20	HOXB2 (3.6)	TCF21 (3.4)	HOXB3 (2.8)	ENSG00000233101 (2.4)	ACOXL (2.1)	PRR15L (2.0)	ANKRD55 (0.9)	THRB (0.9)	B4GALNT3 (0.8)	ENSG00000229720 (0.8)
ENSG00000069345	DNAJA2 PPI subnetwork	0.89	>=0.20	CDK5RAP3 (2.0)	PNPO (1.7)	CPSF3L (1.7)	RAC1 (1.6)	ENSG00000253661 (1.3)	TP53 (1.3)	CALD1 (1.1)	BCL2L11 (1.0)	SLC30A10 (1.0)	STK3 (0.9)
GO:0034706	sodium channel complex	0.89	>=0.20	TCF21 (3.0)	FMN1 (2.8)	B4GALNT3 (2.7)	C1QTNF7 (2.0)	KCNS2 (1.7)	ENSG00000227082 (1.6)	PRR15L (1.6)	MXRA8 (1.4)	HOXB3 (1.1)	FBLN1 (1.0)
GO:0045202	synapse	0.89	>=0.20	KCNS2 (2.7)	NAV3 (2.6)	THRB (1.8)	ACAP3 (1.8)	SH3GL3 (1.2)	NOG (1.1)	BRE (1.0)	ENSG00000235300 (1.0)	ZDHHC17 (1.0)	EYA4 (0.9)
ENSG00000110651	CD81 PPI subnetwork	0.89	>=0.20	DAGLB (3.2)	PRR15L (1.7)	NFE2L1 (1.2)	EFEMP1 (1.2)	CSRP2 (1.2)	RAC1 (1.1)	FBLN1 (1.1)	SKAP1 (1.0)	SNX11 (0.9)	CYP11A1 (0.9)
GO:0032722	positive regulation of chemokine production	0.89	>=0.20	FMN1 (1.9)	ENSG00000234494 (1.8)	EFEMP1 (1.7)	ENSG00000227082 (1.5)	ENSG00000226674 (1.5)	ENSG00000241544 (1.4)	SP2 (1.1)	GLTPD1 (1.0)	SMOX (0.9)	DAGLB (0.9)
GO:0010885	regulation of cholesterol storage	0.89	>=0.20	ENSG00000257859 (3.0)	ANO7 (2.4)	DAGLB (1.8)	ACOXL (1.5)	SCNN1D (1.5)	GLTPD1 (1.4)	ENSG00000241544 (1.4)	ENSG00000234494 (1.3)	ACAP3 (1.3)	CYP11A1 (1.2)
ENSG00000120696	KBTBD7 PPI subnetwork	0.89	>=0.20	VPS13B (3.0)	LYPLAL1 (1.9)	CCNL2 (1.6)	H6PD (1.5)	ENSG00000257859 (1.5)	UBE2J2 (1.3)	BLCAP (1.0)	CPSF3L (1.0)	ENSG00000241544 (1.0)	KCNS2 (0.9)
ENSG00000076928	ARHGEF1 PPI subnetwork	0.89	>=0.20	DVL1 (1.9)	SP2 (1.7)	RAC1 (1.7)	ACAP3 (1.5)	VPS13B (1.4)	NOG (1.3)	ANKRD55 (1.3)	COPZ2 (1.2)	TGFB2 (1.1)	CDK5RAP3 (1.1)
ENSG00000009307	CSDE1 PPI subnetwork	0.89	>=0.20	HOXB3 (2.0)	UBE2J2 (2.0)	TP53 (1.9)	SNX11 (1.8)	ENSG00000230148 (1.8)	NFE2L1 (1.7)	PNPO (1.6)	PPP1R7 (1.5)	DAGLB (1.4)	ENSG00000233101 (1.3)
GO:0048487	beta-tubulin binding	0.89	>=0.20	PNPO (2.1)	SMOX (2.0)	SNX11 (2.0)	NFE2L1 (1.8)	CDK5RAP3 (1.6)	DAGLB (1.5)	B4GALNT3 (1.3)	WRAP53 (1.2)	DVL1 (1.2)	BLCAP (1.0)
GO:0048871	multicellular organismal homeostasis	0.89	>=0.20	ANO7 (2.9)	ENSG00000253661 (2.4)	PRR15L (1.9)	FMN1 (1.6)	ACOXL (1.3)	ENSG00000235300 (1.3)	THRB (1.3)	SMOX (1.2)	SP2 (1.0)	ENSG00000229720 (1.0)
ENSG00000179218	CALR PPI subnetwork	0.89	>=0.20	NFE2L1 (1.8)	SLC30A10 (1.6)	CDH11 (1.4)	CALD1 (1.3)	ENSG00000253948 (1.2)	EFEMP1 (1.0)	ENSG00000257859 (0.9)	THRB (0.9)	BLCAP (0.9)	CDK5RAP3 (0.9)
MP:0008474	absent spleen germinal center	0.89	>=0.20	SNX11 (3.5)	BCL2L11 (2.7)	BCL2 (2.4)	SKAP1 (1.5)	NFE2L1 (1.4)	TP53 (1.3)	CCDC33 (1.3)	ENSG00000228536 (1.2)	PASK (1.1)	PRR15L (1.0)
ENSG00000174469	CNTNAP2 PPI subnetwork	0.89	>=0.20	SH3GL3 (2.4)	VPS13B (1.9)	EFEMP1 (1.8)	STK3 (1.5)	KCNS2 (1.3)	ENSG00000253661 (1.2)	FMN1 (1.1)	H6PD (1.1)	HOXB3 (1.0)	ENSG00000233101 (1.0)
GO:0002449	lymphocyte mediated immunity	0.89	>=0.20	SKAP1 (2.5)	SNX11 (1.7)	H6PD (1.6)	C1QTNF7 (1.3)	BCL2 (1.1)	BCL2L11 (0.9)	ENSG00000227082 (0.8)	CYP11A1 (0.7)	ENSG00000226674 (0.6)	PASK (0.6)
ENSG00000067560	RHOA PPI subnetwork	0.89	>=0.20	ACAP3 (3.0)	SH3GL3 (2.4)	DAGLB (2.3)	TGFB2 (2.2)	VPS13B (2.0)	ZDHHC17 (1.7)	CALD1 (1.3)	DVL1 (1.2)	OSR2 (1.2)	B4GALNT3 (1.2)
ENSG00000185236	RAB11B PPI subnetwork	0.89	>=0.20	BLCAP (3.0)	CDK5RAP3 (2.9)	ENSG00000235300 (1.9)	ZDHHC17 (1.9)	CCNL2 (1.9)	ENSG00000228536 (1.8)	RAC1 (1.7)	SNX11 (1.5)	DVL1 (1.5)	GLTPD1 (1.5)
ENSG00000117091	CD48 PPI subnetwork	0.89	>=0.20	SKAP1 (4.7)	BCL2 (2.9)	HOXB2 (1.2)	ACOXL (1.2)	SH3GL3 (1.2)	PUSL1 (1.2)	STK3 (1.0)	UBE2J2 (1.0)	ENSG00000230148 (0.9)	BCL2L11 (0.8)
ENSG00000105220	GPI PPI subnetwork	0.89	>=0.20	BLCAP (1.6)	SLC30A10 (1.5)	CDK5RAP3 (1.4)	THRB (1.3)	SKAP1 (1.3)	BRE (1.0)	TP53 (0.9)	SMOX (0.8)	ENSG00000229720 (0.7)	ENSG00000235300 (0.7)
REACTOME_GPVI:MEDIATED_ACTIVATION_CASCADE	REACTOME_GPVI:MEDIATED_ACTIVATION_CASCADE	0.89	>=0.20	SKAP1 (2.2)	DAGLB (1.9)	PRR15L (1.7)	UBE2J2 (1.6)	GLTPD1 (1.4)	MXRA8 (1.3)	COPZ2 (1.3)	MRPL20 (1.2)	HOXB3 (1.1)	SH3GL3 (1.0)
ENSG00000115415	STAT1 PPI subnetwork	0.89	>=0.20	STK3 (2.3)	BCL2L11 (2.2)	H6PD (1.9)	CCNL2 (1.5)	ENSG00000234494 (1.4)	ENSG00000227082 (1.2)	DAGLB (1.1)	RAC1 (1.1)	BCL2 (1.1)	TP53 (1.0)
ENSG00000171195	MUC7 PPI subnetwork	0.89	>=0.20	H6PD (2.3)	ENSG00000229720 (1.7)	TGFB2 (1.1)	ANKRD55 (1.0)	ENSG00000226674 (1.0)	PRR15L (0.9)	CSRP2 (0.9)	ENSG00000227082 (0.9)	BRE (0.8)	MRPL20 (0.7)
GO:0051707	response to other organism	0.89	>=0.20	ANO7 (2.4)	SMOX (1.6)	H6PD (1.6)	ENSG00000228536 (1.4)	ENSG00000241544 (0.9)	ENSG00000234494 (0.9)	SNX11 (0.8)	C1QTNF7 (0.8)	SP2 (0.8)	OSR2 (0.7)
ENSG00000113013	HSPA9 PPI subnetwork	0.89	>=0.20	TP53 (2.0)	RAC1 (1.9)	NFE2L1 (1.9)	BCL2L11 (1.6)	SLC30A10 (1.5)	SKAP1 (1.2)	STK3 (1.1)	CPSF3L (1.1)	BCL2 (1.1)	ENSG00000258066 (1.0)
ENSG00000215902	ENSG00000215902 PPI subnetwork	0.89	>=0.20	ENSG00000234494 (2.6)	WRAP53 (2.5)	MRPL20 (2.3)	TP53 (1.6)	SP2 (1.5)	CPSF3L (1.3)	ENSG00000253948 (1.3)	AURKAIP1 (1.3)	UBE2J2 (1.2)	CBX1 (1.2)
MP:0004737	absent distortion product otoacoustic emissions	0.89	>=0.20	CYP11A1 (2.9)	THRB (2.8)	EYA4 (2.4)	RIBC2 (1.8)	PRR15L (1.8)	SNX11 (1.7)	SCNN1D (1.6)	ACOXL (1.2)	HOXB1 (1.0)	FMN1 (1.0)
ENSG00000067842	ATP2B3 PPI subnetwork	0.89	>=0.20	BLCAP (3.5)	B4GALNT3 (1.5)	ENSG00000257859 (1.3)	DAGLB (1.2)	NOG (1.1)	RIBC2 (1.1)	ENSG00000253948 (1.1)	COPZ2 (1.1)	NFE2L1 (1.0)	ENSG00000230148 (1.0)
REACTOME_APOPTOTIC_CLEAVAGE_OF_CELL_ADHESION__PROTEINS	REACTOME_APOPTOTIC_CLEAVAGE_OF_CELL_ADHESION__PROTEINS	0.89	>=0.20	PRR15L (1.9)	ENSG00000228536 (1.9)	CSRP2 (1.5)	SCNN1D (1.4)	EFEMP1 (1.2)	STK3 (1.2)	B4GALNT3 (1.1)	CALD1 (1.1)	TP53 (1.0)	RAC1 (0.8)
GO:0009607	response to biotic stimulus	0.89	>=0.20	ANO7 (2.2)	H6PD (1.7)	SMOX (1.6)	ENSG00000228536 (1.3)	ENSG00000234494 (1.0)	SP2 (0.9)	ENSG00000241544 (0.8)	ENSG00000227082 (0.8)	OSR2 (0.8)	SNX11 (0.8)
GO:0042542	response to hydrogen peroxide	0.89	>=0.20	SCNN1D (2.2)	H6PD (2.0)	CCDC33 (1.7)	WT1-AS (1.6)	CSRP2 (1.4)	NFE2L1 (1.1)	ENSG00000241544 (0.8)	UBE2J2 (0.8)	ACAP3 (0.6)	MXRA8 (0.6)
MP:0009766	increased sensitivity to xenobiotic induced morbidity/mortality	0.89	>=0.20	NAV3 (2.7)	H6PD (1.7)	BCL2L11 (1.6)	STK3 (1.5)	OSR2 (1.3)	HOXB3 (1.3)	ENSG00000227082 (1.3)	BCL2 (1.1)	ENSG00000233101 (1.1)	SMOX (0.9)
GO:0042974	retinoic acid receptor binding	0.89	>=0.20	ENSG00000235300 (3.8)	CBX1 (1.7)	EYA4 (1.6)	HOXB2 (1.4)	WRAP53 (1.4)	SLC30A10 (1.3)	THRB (1.2)	ENSG00000253661 (1.2)	ENSG00000228536 (1.2)	BCL2L11 (1.1)
REACTOME_MEMBRANE_TRAFFICKING	REACTOME_MEMBRANE_TRAFFICKING	0.89	>=0.20	COPZ2 (3.0)	CDK5RAP3 (2.6)	RAC1 (1.9)	BRE (1.8)	SP2 (1.5)	PNPO (1.3)	SNX11 (1.2)	PRR15L (1.1)	CALD1 (1.1)	SLC30A10 (1.0)
GO:0045921	positive regulation of exocytosis	0.89	>=0.20	ANO7 (2.7)	ENSG00000258066 (2.4)	ANKRD55 (1.6)	SH3GL3 (1.4)	SMOX (1.4)	ENSG00000226674 (1.3)	CYP11A1 (1.3)	ACOXL (1.0)	ENSG00000253948 (1.0)	C1QTNF7 (0.9)
GO:0007612	learning	0.89	>=0.20	KCNS2 (2.7)	SH3GL3 (2.6)	SCNN1D (2.3)	ACAP3 (2.3)	PPP1R7 (2.1)	ENSG00000258066 (1.9)	THRB (1.7)	ACOXL (1.6)	ZDHHC17 (1.1)	VPS13B (1.1)
ENSG00000152256	PDK1 PPI subnetwork	0.89	>=0.20	LYPLAL1 (2.2)	CCNL2 (2.1)	ENSG00000235300 (2.0)	SP2 (1.3)	AURKAIP1 (1.3)	GLTPD1 (1.1)	VPS13B (1.0)	DVL1 (0.9)	NOG (0.9)	ZDHHC17 (0.8)
MP:0005070	impaired NK cell cytolysis	0.89	>=0.20	SKAP1 (3.8)	BCL2L11 (1.8)	ENSG00000228536 (1.8)	H6PD (1.7)	SNX11 (1.1)	WT1-AS (0.8)	BRE (0.8)	B4GALNT3 (0.8)	BCL2 (0.7)	CCDC33 (0.7)
GO:0000123	histone acetyltransferase complex	0.89	>=0.20	SP2 (3.6)	CBX1 (1.6)	BRE (1.6)	UBE2J2 (1.5)	ANKRD55 (1.1)	PPP1R7 (1.0)	VPS13B (0.9)	WRAP53 (0.9)	DVL1 (0.9)	FBLN1 (0.6)
GO:0003016	respiratory system process	0.89	>=0.20	ENSG00000233101 (3.6)	HOXB2 (2.4)	HOXB3 (2.4)	ENSG00000227082 (1.5)	H6PD (1.4)	ENSG00000253948 (1.4)	EFEMP1 (1.2)	BLCAP (1.1)	SMOX (1.1)	LYPLAL1 (0.9)
GO:0006289	nucleotide-excision repair	0.89	>=0.20	WRAP53 (2.8)	PASK (2.1)	CDK5RAP3 (2.0)	PUSL1 (1.8)	CPSF3L (1.8)	RIBC2 (1.6)	PPP1R7 (1.5)	ENSG00000235300 (1.3)	BRE (1.1)	TP53 (1.0)
GO:0007613	memory	0.89	>=0.20	KCNS2 (3.1)	ACOXL (2.7)	ENSG00000229720 (2.0)	ENSG00000235300 (1.8)	THRB (1.8)	C1QTNF7 (1.1)	SH3GL3 (1.1)	SCNN1D (1.0)	MRPL20 (1.0)	RIBC2 (0.9)
GO:0045745	positive regulation of G-protein coupled receptor protein signaling pathway	0.89	>=0.20	THRB (2.4)	ENSG00000257859 (2.1)	ANKRD55 (1.9)	SCNN1D (1.9)	GLTPD1 (1.8)	WT1-AS (1.5)	ENSG00000235300 (1.2)	ACOXL (1.2)	ENSG00000253948 (1.2)	ENSG00000258066 (1.2)
ENSG00000106992	AK1 PPI subnetwork	0.89	>=0.20	VPS13B (2.2)	ACOXL (2.1)	CALD1 (2.1)	NFE2L1 (1.8)	TCF21 (1.7)	EFEMP1 (1.6)	H6PD (1.6)	ACAP3 (1.5)	ENSG00000234494 (1.3)	DVL1 (1.3)
MP:0008182	decreased marginal zone B cell number	0.89	>=0.20	DAGLB (2.2)	TP53 (1.5)	UBE2J2 (1.3)	BCL2 (1.2)	NOG (1.1)	TGFB2 (1.1)	BCL2L11 (1.0)	CBX1 (1.0)	SKAP1 (1.0)	SNX11 (1.0)
GO:0031111	negative regulation of microtubule polymerization or depolymerization	0.89	>=0.20	VPS13B (2.1)	ENSG00000226674 (1.6)	NAV3 (1.6)	SNX11 (1.6)	SH3GL3 (1.5)	CDK5RAP3 (1.5)	ACAP3 (1.3)	CSRP2 (1.2)	ENSG00000241544 (1.2)	MRPL20 (1.1)
ENSG00000110321	EIF4G2 PPI subnetwork	0.89	>=0.20	BCL2L11 (1.9)	ENSG00000241544 (1.8)	CCNL2 (1.2)	SLC30A10 (1.1)	ENSG00000253661 (1.1)	CYP11A1 (0.9)	MRPL20 (0.8)	EYA4 (0.8)	ENSG00000228536 (0.7)	SMOX (0.7)
ENSG00000084754	HADHA PPI subnetwork	0.89	>=0.20	TCF21 (1.5)	SCNN1D (1.5)	ENSG00000227082 (1.4)	NFE2L1 (1.4)	CCNL2 (1.4)	AURKAIP1 (1.3)	ENSG00000233101 (1.2)	CDK5RAP3 (1.1)	HOXB1 (0.9)	ENSG00000253948 (0.9)
MP:0008481	increased spleen germinal center number	0.89	>=0.20	SKAP1 (3.4)	PRR15L (2.0)	BCL2 (1.8)	CDK5RAP3 (1.7)	HOXB2 (1.7)	ENSG00000230148 (1.4)	PASK (1.3)	PNPO (1.3)	WT1-AS (1.3)	ANO7 (1.1)
ENSG00000171848	RRM2 PPI subnetwork	0.89	>=0.20	WRAP53 (1.8)	TP53 (1.4)	ENSG00000253661 (1.3)	NOG (1.2)	BLCAP (1.2)	ENSG00000257859 (1.0)	THRB (0.9)	ENSG00000228536 (0.9)	PASK (0.8)	ENSG00000226674 (0.7)
ENSG00000182319	SGK223 PPI subnetwork	0.89	>=0.20	DVL1 (2.3)	PRR15L (2.2)	BCL2L11 (1.5)	ENSG00000227082 (1.4)	ENSG00000226674 (1.1)	VPS13B (1.0)	STK3 (0.9)	CSRP2 (0.8)	ENSG00000257859 (0.8)	ACOXL (0.8)
GO:0001505	regulation of neurotransmitter levels	0.89	>=0.20	KCNS2 (3.3)	SCNN1D (2.6)	BLCAP (1.7)	ZDHHC17 (1.7)	SH3GL3 (1.7)	ACAP3 (1.4)	ENSG00000234494 (1.2)	ANKRD55 (1.0)	PNPO (1.0)	LYPLAL1 (0.9)
ENSG00000185024	BRF1 PPI subnetwork	0.89	>=0.20	UBE2J2 (2.8)	ENSG00000253948 (2.1)	BLCAP (2.0)	WRAP53 (1.9)	VPS13B (1.7)	DVL1 (1.5)	ENSG00000229720 (1.4)	MRPL20 (1.2)	PPP1R7 (1.0)	CPSF3L (0.9)
ENSG00000087302	C14orf166 PPI subnetwork	0.89	>=0.20	ACAP3 (3.6)	SH3GL3 (3.4)	NAV3 (1.6)	ZDHHC17 (1.5)	VPS13B (1.4)	PPP1R7 (1.4)	CYP11A1 (1.3)	THRB (1.3)	BRE (1.3)	ANO7 (1.2)
GO:0097060	synaptic membrane	0.89	>=0.20	KCNS2 (3.3)	NAV3 (3.2)	ACAP3 (2.2)	THRB (1.9)	SH3GL3 (1.8)	B4GALNT3 (1.4)	NOG (1.3)	ZDHHC17 (1.0)	ENSG00000227082 (0.9)	EYA4 (0.9)
MP:0001008	abnormal sympathetic ganglion morphology	0.89	>=0.20	HOXB2 (2.8)	HOXB1 (2.7)	BCL2 (2.2)	FMN1 (1.9)	ENSG00000230148 (1.9)	ENSG00000229720 (1.6)	ENSG00000235300 (1.6)	PRR15L (1.1)	SMOX (1.1)	EYA4 (1.0)
GO:0042612	MHC class I protein complex	0.89	>=0.20	TGFB2 (1.2)	DAGLB (1.1)	EYA4 (1.1)	EFEMP1 (1.0)	PNPO (1.0)	COPZ2 (0.9)	H6PD (0.9)	NFE2L1 (0.8)	SNX11 (0.8)	CDK5RAP3 (0.7)
GO:0010741	negative regulation of intracellular protein kinase cascade	0.89	>=0.20	CBX1 (2.3)	ENSG00000229720 (1.4)	ENSG00000258066 (1.3)	STK3 (1.3)	DVL1 (1.3)	BCL2 (1.2)	GLTPD1 (1.2)	FMN1 (1.1)	ACAP3 (1.0)	WT1-AS (0.8)
ENSG00000139998	RAB15 PPI subnetwork	0.89	>=0.20	ACAP3 (3.5)	SH3GL3 (2.8)	NAV3 (1.8)	ZDHHC17 (1.7)	VPS13B (1.7)	PPP1R7 (1.6)	THRB (1.4)	ANO7 (1.3)	RAC1 (1.1)	BRE (1.0)
GO:0033344	cholesterol efflux	0.89	>=0.20	ANO7 (2.1)	SLC30A10 (1.6)	SCNN1D (1.4)	ACOXL (1.4)	H6PD (1.3)	GLTPD1 (1.3)	SMOX (1.3)	PUSL1 (1.2)	DAGLB (1.1)	LYPLAL1 (1.0)
ENSG00000135363	LMO2 PPI subnetwork	0.89	>=0.20	HOXB1 (2.0)	ZDHHC17 (1.8)	ENSG00000230148 (1.8)	ENSG00000257859 (1.7)	EYA4 (1.4)	TP53 (1.3)	THRB (1.2)	HOXB2 (1.1)	HOXB3 (1.1)	BRE (1.0)
GO:0030133	transport vesicle	0.89	>=0.20	ACOXL (1.9)	BRE (1.5)	ANO7 (1.5)	GLTPD1 (1.5)	ENSG00000233101 (1.3)	ENSG00000228536 (1.1)	COPZ2 (1.0)	THRB (1.0)	H6PD (0.9)	SNX11 (0.9)
ENSG00000196497	IPO4 PPI subnetwork	0.89	>=0.20	CPSF3L (3.4)	PPP1R7 (2.4)	NFE2L1 (1.8)	AURKAIP1 (1.7)	WRAP53 (1.2)	PNPO (1.0)	PASK (0.9)	UBE2J2 (0.9)	BRE (0.6)	STK3 (0.6)
ENSG00000196954	CASP4 PPI subnetwork	0.9	>=0.20	VPS13B (2.9)	CSRP2 (1.3)	STK3 (1.2)	CPSF3L (1.1)	CCDC33 (1.1)	RAC1 (1.1)	ENSG00000241544 (1.0)	BCL2L11 (1.0)	PASK (0.9)	ENSG00000228536 (0.9)
MP:0008495	decreased IgG1 level	0.9	>=0.20	SKAP1 (3.2)	SNX11 (2.5)	BCL2L11 (2.2)	PASK (1.7)	BCL2 (1.7)	SMOX (1.3)	TP53 (1.1)	ENSG00000226674 (1.0)	ANKRD55 (0.9)	H6PD (0.8)
ENSG00000100239	PPP6R2 PPI subnetwork	0.9	>=0.20	NAV3 (2.5)	BCL2L11 (2.0)	STK3 (1.7)	ENSG00000258066 (1.6)	DAGLB (1.2)	RAC1 (1.1)	ACOXL (0.9)	BCL2 (0.8)	SP2 (0.7)	RIBC2 (0.5)
ENSG00000182117	NOP10 PPI subnetwork	0.9	>=0.20	CBX1 (2.9)	RIBC2 (2.3)	CCNL2 (1.9)	UBE2J2 (1.3)	EFEMP1 (1.3)	PUSL1 (1.2)	DVL1 (1.0)	ENSG00000227082 (0.9)	CDK5RAP3 (0.8)	ANO7 (0.8)
GO:0016032	viral reproduction	0.9	>=0.20	MRPL20 (2.4)	UBE2J2 (1.9)	WRAP53 (1.4)	AURKAIP1 (1.4)	ENSG00000253948 (1.3)	TP53 (1.2)	PPP1R7 (1.1)	ENSG00000257859 (1.1)	CBX1 (1.1)	CPSF3L (0.9)
ENSG00000162511	LAPTM5 PPI subnetwork	0.9	>=0.20	ACAP3 (3.5)	SH3GL3 (2.4)	NFE2L1 (1.9)	NAV3 (1.6)	KCNS2 (1.6)	DVL1 (1.6)	THRB (1.5)	PPP1R7 (1.4)	ENSG00000234494 (1.4)	ZDHHC17 (1.2)
MP:0005617	increased susceptibility to type IV hypersensitivity reaction	0.9	>=0.20	SKAP1 (2.1)	C1QTNF7 (1.9)	HOXB3 (1.8)	FBLN1 (1.8)	HOXB2 (1.6)	DAGLB (1.5)	ENSG00000230148 (1.4)	BCL2L11 (1.3)	ENSG00000234494 (1.2)	COPZ2 (1.2)
ENSG00000135047	CTSL1 PPI subnetwork	0.9	>=0.20	CCDC33 (1.9)	SMOX (1.9)	H6PD (1.7)	PASK (1.3)	SCNN1D (1.2)	RIBC2 (1.0)	NOG (1.0)	EFEMP1 (0.8)	NAV3 (0.8)	ENSG00000258066 (0.7)
GO:0090312	positive regulation of protein deacetylation	0.9	>=0.20	WRAP53 (1.7)	ENSG00000257859 (1.5)	ENSG00000228536 (1.5)	TP53 (1.5)	PPP1R7 (1.1)	SP2 (0.9)	CCDC33 (0.9)	PUSL1 (0.8)	GLTPD1 (0.8)	ENSG00000230148 (0.8)
GO:0045295	gamma-catenin binding	0.9	>=0.20	STK3 (2.8)	ANO7 (2.2)	VPS13B (2.1)	SH3GL3 (2.0)	CSRP2 (2.0)	NAV3 (1.9)	EFEMP1 (1.5)	CBX1 (1.5)	HOXB1 (1.5)	COPZ2 (1.4)
ENSG00000204843	DCTN1 PPI subnetwork	0.9	>=0.20	VPS13B (1.9)	RAC1 (1.9)	CDK5RAP3 (1.8)	ENSG00000257859 (1.5)	CALD1 (1.3)	EYA4 (1.2)	FMN1 (1.2)	BRE (1.2)	ZDHHC17 (1.0)	SNX11 (1.0)
GO:0006479	protein methylation	0.9	>=0.20	PUSL1 (1.9)	ENSG00000234494 (1.6)	ENSG00000228536 (1.5)	VPS13B (1.2)	PPP1R7 (1.2)	PASK (1.2)	ZDHHC17 (1.2)	CCDC33 (1.1)	ENSG00000233101 (1.1)	CCNL2 (0.9)
GO:0008213	protein alkylation	0.9	>=0.20	PUSL1 (1.9)	ENSG00000234494 (1.6)	ENSG00000228536 (1.5)	VPS13B (1.2)	PPP1R7 (1.2)	PASK (1.2)	ZDHHC17 (1.2)	CCDC33 (1.1)	ENSG00000233101 (1.1)	CCNL2 (0.9)
GO:0016862	intramolecular oxidoreductase activity, interconverting keto- and enol-groups	0.9	>=0.20	ENSG00000257859 (3.0)	CDK5RAP3 (1.9)	B4GALNT3 (1.4)	ZDHHC17 (1.2)	NFE2L1 (1.1)	CBX1 (1.1)	ANO7 (1.0)	CPSF3L (0.9)	ENSG00000227082 (0.8)	KCNS2 (0.8)
GO:0050686	negative regulation of mRNA processing	0.9	>=0.20	CCNL2 (4.9)	UBE2J2 (2.9)	PUSL1 (2.7)	SP2 (2.6)	ANO7 (1.7)	ZDHHC17 (1.6)	SCNN1D (1.6)	ENSG00000257859 (1.4)	RIBC2 (1.3)	PASK (1.1)
ENSG00000100603	SNW1 PPI subnetwork	0.9	>=0.20	VPS13B (3.1)	TP53 (2.5)	SP2 (2.1)	CPSF3L (1.8)	CDK5RAP3 (1.7)	WRAP53 (1.7)	BRE (1.1)	CCNL2 (1.0)	MRPL20 (0.9)	ENSG00000229720 (0.9)
ENSG00000102144	PGK1 PPI subnetwork	0.9	>=0.20	CPSF3L (2.8)	CDK5RAP3 (2.7)	AURKAIP1 (2.4)	PPP1R7 (2.0)	WRAP53 (1.7)	NFE2L1 (1.6)	UBE2J2 (1.3)	PNPO (1.3)	COPZ2 (1.0)	RAC1 (0.9)
GO:0050832	defense response to fungus	0.9	>=0.20	ENSG00000229720 (3.2)	ANO7 (2.6)	ENSG00000258066 (2.3)	ENSG00000227082 (1.9)	MRPL20 (1.1)	SP2 (0.8)	ENSG00000226674 (0.7)	UBE2J2 (0.7)	ENSG00000253661 (0.6)	ANKRD55 (0.6)
ENSG00000197579	TOPORS PPI subnetwork	0.9	>=0.20	ENSG00000257859 (2.5)	LYPLAL1 (2.0)	PPP1R7 (1.3)	H6PD (1.3)	BCL2L11 (1.3)	ENSG00000230148 (1.3)	ENSG00000234494 (1.2)	SH3GL3 (1.1)	VPS13B (1.1)	CCNL2 (1.0)
ENSG00000038274	MAT2B PPI subnetwork	0.9	>=0.20	ACAP3 (3.5)	SH3GL3 (2.9)	ZDHHC17 (1.8)	VPS13B (1.7)	NAV3 (1.6)	THRB (1.6)	PPP1R7 (1.5)	ANO7 (1.3)	BRE (1.2)	RAC1 (1.1)
GO:0030259	lipid glycosylation	0.9	>=0.20	SLC30A10 (3.7)	ENSG00000230148 (2.4)	GLTPD1 (1.5)	BCL2 (1.4)	ENSG00000226674 (1.1)	ENSG00000258066 (0.9)	NAV3 (0.7)	SP2 (0.7)	DAGLB (0.7)	PUSL1 (0.7)
MP:0001201	translucent skin	0.9	>=0.20	SNX11 (1.6)	SH3GL3 (1.2)	ENSG00000229720 (1.2)	OSR2 (1.2)	CBX1 (1.1)	ANO7 (1.1)	NFE2L1 (1.1)	BCL2 (1.0)	ACAP3 (1.0)	UBE2J2 (1.0)
GO:0005637	nuclear inner membrane	0.9	>=0.20	DAGLB (1.7)	UBE2J2 (1.5)	ENSG00000257859 (1.2)	NFE2L1 (1.2)	BCL2 (1.1)	DVL1 (1.1)	ENSG00000253948 (1.0)	ENSG00000229720 (0.9)	THRB (0.9)	CCNL2 (0.8)
ENSG00000124333	VAMP7 PPI subnetwork	0.9	>=0.20	PPP1R7 (1.9)	RAC1 (1.5)	ENSG00000234494 (1.4)	ZDHHC17 (1.3)	UBE2J2 (1.2)	LYPLAL1 (1.1)	CPSF3L (0.9)	ENSG00000226674 (0.9)	BRE (0.9)	SLC30A10 (0.8)
GO:0030101	natural killer cell activation	0.9	>=0.20	CCDC33 (2.9)	ACOXL (2.2)	SNX11 (2.1)	C1QTNF7 (1.5)	BCL2L11 (1.3)	B4GALNT3 (0.9)	FMN1 (0.9)	SKAP1 (0.8)	SLC30A10 (0.8)	GLTPD1 (0.8)
ENSG00000187672	ERC2 PPI subnetwork	0.9	>=0.20	ENSG00000257859 (2.0)	DVL1 (1.9)	NAV3 (1.9)	ACAP3 (1.8)	ENSG00000228536 (1.4)	ENSG00000258066 (1.3)	CSRP2 (1.3)	CCNL2 (1.3)	ENSG00000234494 (0.9)	ANO7 (0.9)
MP:0001802	arrested B cell differentiation	0.9	>=0.20	DAGLB (2.5)	STK3 (2.5)	VPS13B (2.2)	SKAP1 (2.0)	ENSG00000226674 (1.5)	ENSG00000253948 (1.5)	SNX11 (1.2)	FMN1 (1.1)	ENSG00000229720 (1.0)	BRE (1.0)
GO:0008417	fucosyltransferase activity	0.9	>=0.20	PRR15L (2.7)	ZDHHC17 (2.0)	ENSG00000253661 (1.7)	H6PD (1.6)	CSRP2 (1.6)	MRPL20 (1.1)	CDH11 (1.0)	KCNS2 (0.9)	CYP11A1 (0.9)	ANO7 (0.9)
MP:0001284	absent vibrissae	0.9	>=0.20	PRR15L (2.4)	TGFB2 (2.4)	HOXB2 (1.7)	CCDC33 (1.5)	ENSG00000228536 (1.2)	PASK (1.0)	HOXB3 (1.0)	SMOX (1.0)	HOXB1 (0.9)	PNPO (0.9)
GO:0015171	amino acid transmembrane transporter activity	0.9	>=0.20	NFE2L1 (2.5)	SLC30A10 (1.7)	ZDHHC17 (1.6)	SMOX (1.3)	FMN1 (1.3)	FBLN1 (1.3)	SH3GL3 (1.2)	NOG (1.1)	DAGLB (1.0)	CCDC33 (1.0)
GO:0042176	regulation of protein catabolic process	0.9	>=0.20	UBE2J2 (3.2)	ENSG00000253948 (2.7)	DVL1 (2.0)	ENSG00000230148 (1.5)	SMOX (1.3)	PPP1R7 (1.2)	ENSG00000227082 (1.1)	THRB (1.1)	NFE2L1 (1.0)	ENSG00000233101 (1.0)
GO:0030424	axon	0.9	>=0.20	KCNS2 (3.4)	NAV3 (1.8)	SH3GL3 (1.7)	ZDHHC17 (1.4)	FMN1 (1.2)	ACAP3 (1.1)	DAGLB (1.0)	NOG (1.0)	SMOX (0.8)	ENSG00000258066 (0.6)
MP:0008807	increased liver iron level	0.9	>=0.20	SLC30A10 (2.3)	ZDHHC17 (1.7)	PNPO (1.7)	H6PD (1.6)	CCDC33 (1.4)	EFEMP1 (1.3)	C1QTNF7 (1.2)	SMOX (1.1)	B4GALNT3 (1.0)	NFE2L1 (0.9)
GO:0004702	receptor signaling protein serine/threonine kinase activity	0.9	>=0.20	H6PD (2.3)	ACAP3 (2.3)	FMN1 (1.7)	THRB (1.7)	HOXB2 (1.6)	ENSG00000228536 (1.6)	EFEMP1 (1.6)	HOXB1 (1.5)	KCNS2 (1.2)	ENSG00000233101 (1.1)
ENSG00000148943	LIN7C PPI subnetwork	0.9	>=0.20	SH3GL3 (3.0)	EFEMP1 (1.9)	ACAP3 (1.9)	ZDHHC17 (1.8)	SLC30A10 (1.5)	VPS13B (1.5)	ANO7 (1.5)	PPP1R7 (1.4)	KCNS2 (1.2)	THRB (1.2)
REACTOME_POST_NMDA_RECEPTOR_ACTIVATION_EVENTS	REACTOME_POST_NMDA_RECEPTOR_ACTIVATION_EVENTS	0.9	>=0.20	KCNS2 (3.6)	B4GALNT3 (2.0)	ENSG00000227082 (1.5)	THRB (1.4)	PPP1R7 (1.3)	ENSG00000229720 (1.2)	ACOXL (1.2)	ANKRD55 (1.0)	ACAP3 (1.0)	NAV3 (1.0)
GO:0009295	nucleoid	0.9	>=0.20	PNPO (2.5)	H6PD (1.7)	LYPLAL1 (1.7)	ENSG00000257859 (1.5)	CDK5RAP3 (1.4)	NFE2L1 (1.4)	ENSG00000235300 (1.3)	CYP11A1 (1.2)	ENSG00000234494 (1.0)	TP53 (0.9)
MP:0008658	decreased interleukin-1 beta secretion	0.9	>=0.20	CCNL2 (1.7)	ENSG00000257859 (1.7)	C1QTNF7 (1.6)	BCL2L11 (1.3)	EFEMP1 (1.3)	CDK5RAP3 (1.1)	ENSG00000227082 (1.1)	ENSG00000226674 (1.0)	NAV3 (0.9)	KCNS2 (0.7)
GO:0009581	detection of external stimulus	0.9	>=0.20	ANKRD55 (2.8)	DAGLB (2.4)	ENSG00000229720 (1.8)	THRB (1.6)	FMN1 (1.5)	ACAP3 (1.4)	RIBC2 (1.4)	ACOXL (1.0)	CCDC33 (0.9)	ENSG00000253661 (0.9)
GO:0046966	thyroid hormone receptor binding	0.9	>=0.20	SP2 (3.1)	CBX1 (2.9)	ENSG00000235300 (2.9)	EYA4 (1.9)	BCL2L11 (1.5)	ENSG00000227082 (1.2)	WRAP53 (1.1)	THRB (1.1)	MRPL20 (1.0)	ENSG00000253661 (0.8)
REACTOME_NEUROTRANSMITTER_RELEASE_CYCLE	REACTOME_NEUROTRANSMITTER_RELEASE_CYCLE	0.9	>=0.20	KCNS2 (3.1)	BLCAP (2.5)	SCNN1D (1.8)	LYPLAL1 (1.4)	ACAP3 (1.2)	ENSG00000234494 (1.1)	CCNL2 (1.1)	SH3GL3 (1.0)	THRB (0.9)	ZDHHC17 (0.9)
MP:0000243	myoclonus	0.9	>=0.20	C1QTNF7 (2.3)	FMN1 (1.8)	KCNS2 (1.5)	EYA4 (1.5)	WT1-AS (1.5)	NAV3 (1.3)	ENSG00000226674 (1.2)	BLCAP (1.2)	PASK (1.1)	THRB (1.1)
REACTOME_CALNEXINCALRETICULIN_CYCLE	REACTOME_CALNEXINCALRETICULIN_CYCLE	0.9	>=0.20	NFE2L1 (2.8)	H6PD (2.2)	CDK5RAP3 (1.8)	ACOXL (0.9)	ENSG00000257859 (0.8)	NOG (0.6)	ENSG00000235300 (0.6)	BLCAP (0.6)	CCDC33 (0.6)	ENSG00000230148 (0.5)
ENSG00000189060	H1F0 PPI subnetwork	0.9	>=0.20	DVL1 (3.2)	CBX1 (3.1)	CPSF3L (2.9)	PRR15L (2.2)	PUSL1 (2.0)	ENSG00000234494 (1.9)	CDK5RAP3 (1.7)	WRAP53 (1.6)	UBE2J2 (1.6)	THRB (1.3)
MP:0000599	enlarged liver	0.9	>=0.20	H6PD (2.4)	SLC30A10 (2.2)	BCL2L11 (1.8)	CYP11A1 (1.8)	THRB (1.7)	PNPO (1.6)	ENSG00000228536 (1.2)	HOXB3 (1.1)	HOXB2 (1.1)	NFE2L1 (1.1)
GO:0006369	termination of RNA polymerase II transcription	0.9	>=0.20	CCNL2 (4.7)	UBE2J2 (2.1)	ENSG00000253948 (2.1)	CBX1 (1.9)	MRPL20 (1.6)	PASK (1.2)	SCNN1D (1.1)	ENSG00000230148 (1.1)	TP53 (1.1)	SP2 (1.1)
GO:0007220	Notch receptor processing	0.9	>=0.20	ENSG00000226674 (2.2)	MRPL20 (1.8)	BLCAP (1.8)	ENSG00000235300 (1.6)	B4GALNT3 (1.5)	SCNN1D (1.4)	GLTPD1 (1.3)	CCDC33 (1.3)	CCNL2 (1.1)	DAGLB (1.1)
GO:0030299	intestinal cholesterol absorption	0.9	>=0.20	SCNN1D (2.2)	CCDC33 (1.5)	SLC30A10 (1.5)	ENSG00000253948 (1.5)	ENSG00000257859 (1.2)	ANO7 (1.1)	RIBC2 (0.9)	PUSL1 (0.9)	PRR15L (0.9)	ENSG00000229720 (0.8)
REACTOME_GLUCOSE_TRANSPORT	REACTOME_GLUCOSE_TRANSPORT	0.9	>=0.20	ANO7 (2.3)	VPS13B (2.2)	SCNN1D (2.1)	SP2 (1.7)	WRAP53 (1.6)	CPSF3L (1.6)	TP53 (1.4)	FBLN1 (1.4)	CDK5RAP3 (1.3)	PNPO (1.2)
ENSG00000197728	RPS26 PPI subnetwork	0.9	>=0.20	BCL2L11 (1.3)	ENSG00000253948 (1.2)	VPS13B (1.1)	RAC1 (1.1)	EFEMP1 (1.0)	CPSF3L (0.9)	STK3 (0.9)	PPP1R7 (0.9)	WT1-AS (0.9)	DVL1 (0.8)
ENSG00000196656	ENSG00000196656 PPI subnetwork	0.9	>=0.20	BCL2L11 (1.3)	ENSG00000253948 (1.2)	VPS13B (1.1)	RAC1 (1.1)	EFEMP1 (1.0)	CPSF3L (0.9)	STK3 (0.9)	PPP1R7 (0.9)	WT1-AS (0.9)	DVL1 (0.8)
GO:0002705	positive regulation of leukocyte mediated immunity	0.9	>=0.20	BCL2 (2.4)	SNX11 (2.3)	ENSG00000235300 (2.2)	SKAP1 (2.1)	ENSG00000228536 (1.9)	C1QTNF7 (1.1)	ENSG00000227082 (0.9)	HOXB2 (0.8)	NFE2L1 (0.7)	CYP11A1 (0.7)
GO:0002708	positive regulation of lymphocyte mediated immunity	0.9	>=0.20	BCL2 (2.4)	SNX11 (2.3)	ENSG00000235300 (2.2)	SKAP1 (2.1)	ENSG00000228536 (1.9)	C1QTNF7 (1.1)	ENSG00000227082 (0.9)	HOXB2 (0.8)	NFE2L1 (0.7)	CYP11A1 (0.7)
ENSG00000164924	YWHAZ PPI subnetwork	0.9	>=0.20	TP53 (2.0)	CALD1 (1.9)	RAC1 (1.9)	CPSF3L (1.8)	STK3 (1.7)	PNPO (1.6)	CYP11A1 (1.6)	VPS13B (1.5)	CBX1 (1.4)	TGFB2 (1.2)
MP:0008246	abnormal leukocyte morphology	0.9	>=0.20	SKAP1 (2.5)	STK3 (1.7)	PASK (1.4)	C1QTNF7 (1.4)	ANKRD55 (1.1)	COPZ2 (1.1)	ENSG00000229720 (1.0)	ENSG00000233101 (1.0)	HOXB2 (0.9)	TP53 (0.8)
ENSG00000120910	PPP3CC PPI subnetwork	0.9	>=0.20	VPS13B (3.8)	B4GALNT3 (2.3)	ACAP3 (1.6)	BCL2 (1.5)	SKAP1 (1.3)	FBLN1 (1.1)	FMN1 (1.0)	CDH11 (0.9)	ENSG00000229720 (0.9)	CYP11A1 (0.8)
GO:0006397	mRNA processing	0.9	>=0.20	CCNL2 (3.3)	UBE2J2 (2.8)	CBX1 (2.4)	MRPL20 (1.8)	WRAP53 (1.8)	CPSF3L (1.7)	CDK5RAP3 (1.6)	ENSG00000229720 (1.6)	PPP1R7 (1.5)	ENSG00000253948 (1.5)
GO:0010043	response to zinc ion	0.9	>=0.20	SCNN1D (1.6)	ANO7 (1.3)	ENSG00000258066 (1.3)	WT1-AS (1.2)	PNPO (1.1)	ENSG00000229720 (1.1)	ENSG00000234494 (1.0)	KCNS2 (0.9)	ENSG00000241544 (0.8)	ENSG00000228536 (0.7)
ENSG00000076555	ACACB PPI subnetwork	0.9	>=0.20	CPSF3L (3.2)	CDK5RAP3 (2.7)	AURKAIP1 (2.1)	VPS13B (2.0)	CYP11A1 (1.9)	ENSG00000235300 (1.3)	PUSL1 (1.3)	GLTPD1 (1.1)	FMN1 (1.1)	DVL1 (1.1)
ENSG00000115254	ENSG00000115254 PPI subnetwork	0.9	>=0.20	PPP1R7 (2.3)	COPZ2 (2.2)	PNPO (1.9)	SNX11 (1.9)	BRE (1.5)	UBE2J2 (1.4)	CBX1 (1.3)	CSRP2 (1.2)	AURKAIP1 (1.2)	ENSG00000227082 (1.2)
REACTOME_CA:DEPENDENT_EVENTS	REACTOME_CA:DEPENDENT_EVENTS	0.9	>=0.20	KCNS2 (3.1)	ZDHHC17 (1.9)	C1QTNF7 (1.8)	ACAP3 (1.7)	ENSG00000226674 (1.5)	THRB (1.2)	OSR2 (1.1)	TCF21 (1.1)	PPP1R7 (1.0)	RAC1 (1.0)
MP:0002335	decreased airway responsiveness	0.9	>=0.20	FMN1 (3.6)	SKAP1 (3.2)	HOXB2 (2.2)	BCL2 (1.6)	HOXB3 (1.6)	ENSG00000230148 (1.3)	BCL2L11 (1.1)	ENSG00000233101 (1.1)	SH3GL3 (1.0)	DAGLB (1.0)
REACTOME_REGULATION_OF_SIGNALING_BY_CBL	REACTOME_REGULATION_OF_SIGNALING_BY_CBL	0.9	>=0.20	DAGLB (3.2)	ENSG00000226674 (2.2)	PRR15L (1.7)	STK3 (1.6)	ENSG00000227082 (1.6)	SNX11 (1.6)	ENSG00000253948 (1.4)	FMN1 (1.3)	WT1-AS (1.3)	RAC1 (1.2)
ENSG00000024048	UBR2 PPI subnetwork	0.9	>=0.20	STK3 (2.3)	RAC1 (2.3)	CPSF3L (2.3)	NFE2L1 (2.2)	PRR15L (1.8)	PPP1R7 (1.7)	WRAP53 (1.6)	PNPO (1.3)	VPS13B (1.3)	CDK5RAP3 (1.2)
ENSG00000100599	RIN3 PPI subnetwork	0.9	>=0.20	ACAP3 (1.7)	BLCAP (1.6)	ENSG00000257859 (1.4)	SH3GL3 (1.4)	PRR15L (1.4)	ENSG00000234494 (1.3)	EYA4 (1.3)	BCL2L11 (1.2)	SMOX (1.2)	GLTPD1 (1.1)
GO:0014048	regulation of glutamate secretion	0.9	>=0.20	THRB (1.9)	SH3GL3 (1.5)	ENSG00000226674 (1.5)	ENSG00000235300 (1.5)	ENSG00000257859 (1.4)	ANKRD55 (1.3)	ENSG00000227082 (1.3)	CCDC33 (1.3)	FMN1 (1.2)	KCNS2 (1.2)
ENSG00000172172	MRPL13 PPI subnetwork	0.9	>=0.20	MRPL20 (2.4)	THRB (1.6)	ENSG00000234494 (1.5)	PUSL1 (1.4)	AURKAIP1 (1.3)	C1QTNF7 (1.3)	ACOXL (1.3)	PNPO (1.2)	WT1-AS (1.2)	CDK5RAP3 (1.2)
ENSG00000107404	DVL1 PPI subnetwork	0.9	>=0.20	RAC1 (1.8)	CCNL2 (1.8)	NOG (1.8)	CSRP2 (1.7)	TGFB2 (1.6)	BCL2 (1.3)	MXRA8 (1.3)	BCL2L11 (1.3)	SMOX (1.2)	BLCAP (1.2)
GO:0016579	protein deubiquitination	0.9	>=0.20	VPS13B (2.4)	ZDHHC17 (2.1)	UBE2J2 (2.0)	SCNN1D (1.6)	DVL1 (1.5)	SH3GL3 (1.5)	CDK5RAP3 (1.2)	WT1-AS (0.7)	ANKRD55 (0.7)	BRE (0.7)
GO:0001012	RNA polymerase II regulatory region DNA binding	0.9	>=0.20	HOXB1 (2.3)	ENSG00000228536 (2.0)	ENSG00000253661 (1.9)	CYP11A1 (1.9)	THRB (1.6)	HOXB2 (1.4)	PNPO (1.2)	FBLN1 (1.2)	HOXB3 (1.1)	ANKRD55 (1.1)
ENSG00000137285	TUBB2B PPI subnetwork	0.9	>=0.20	SNX11 (2.0)	HOXB2 (1.9)	PPP1R7 (1.9)	CPSF3L (1.7)	NFE2L1 (1.5)	ENSG00000233101 (1.4)	ACAP3 (1.4)	ENSG00000235300 (1.4)	ANKRD55 (1.2)	CCDC33 (1.1)
GO:0019898	extrinsic to membrane	0.9	>=0.20	THRB (1.8)	BCL2 (1.5)	ACAP3 (1.5)	RAC1 (1.5)	FMN1 (1.4)	EFEMP1 (1.4)	SMOX (1.3)	SCNN1D (1.3)	CALD1 (1.3)	NAV3 (1.2)
ENSG00000114391	RPL24 PPI subnetwork	0.9	>=0.20	EFEMP1 (1.6)	CCNL2 (1.5)	UBE2J2 (1.2)	CDK5RAP3 (1.1)	BCL2L11 (1.0)	ENSG00000253948 (1.0)	WT1-AS (1.0)	BCL2 (1.0)	PPP1R7 (0.8)	STK3 (0.6)
ENSG00000206287	RING1 PPI subnetwork	0.9	>=0.20	BCL2L11 (2.4)	PUSL1 (2.2)	DVL1 (2.0)	UBE2J2 (1.8)	ACAP3 (1.6)	ZDHHC17 (1.4)	WRAP53 (1.3)	KCNS2 (1.3)	PASK (1.2)	CBX1 (1.1)
ENSG00000204227	RING1 PPI subnetwork	0.9	>=0.20	BCL2L11 (2.4)	PUSL1 (2.2)	DVL1 (2.0)	UBE2J2 (1.8)	ACAP3 (1.6)	ZDHHC17 (1.4)	WRAP53 (1.3)	KCNS2 (1.3)	PASK (1.2)	CBX1 (1.1)
ENSG00000206215	ENSG00000206215 PPI subnetwork	0.9	>=0.20	BCL2L11 (2.4)	PUSL1 (2.2)	DVL1 (2.0)	UBE2J2 (1.8)	ACAP3 (1.6)	ZDHHC17 (1.4)	WRAP53 (1.3)	KCNS2 (1.3)	PASK (1.2)	CBX1 (1.1)
ENSG00000065675	PRKCQ PPI subnetwork	0.9	>=0.20	BCL2 (2.5)	SKAP1 (2.5)	ENSG00000241544 (2.0)	SH3GL3 (2.0)	HOXB2 (1.9)	ENSG00000230148 (1.7)	ENSG00000233101 (1.6)	ENSG00000228536 (1.5)	ENSG00000229720 (1.3)	CBX1 (1.2)
MP:0008127	decreased dendritic cell number	0.9	>=0.20	SNX11 (4.0)	BCL2L11 (2.1)	CSRP2 (1.8)	ENSG00000226674 (1.6)	NFE2L1 (1.4)	SKAP1 (1.3)	TP53 (1.2)	COPZ2 (1.0)	ANKRD55 (1.0)	TGFB2 (0.9)
ENSG00000151498	ACAD8 PPI subnetwork	0.9	>=0.20	VPS13B (2.9)	ANO7 (2.7)	SP2 (1.8)	CPSF3L (1.6)	ENSG00000235300 (1.5)	FMN1 (1.5)	DAGLB (1.3)	ENSG00000234494 (1.2)	RIBC2 (1.1)	PPP1R7 (1.0)
MP:0001407	short stride length	0.9	>=0.20	LYPLAL1 (2.2)	BRE (2.0)	TGFB2 (1.5)	ENSG00000226674 (1.3)	ANO7 (1.3)	ENSG00000235300 (1.1)	CCNL2 (1.1)	PNPO (1.0)	PUSL1 (1.0)	DVL1 (1.0)
GO:0009152	purine ribonucleotide biosynthetic process	0.9	>=0.20	ANO7 (1.7)	ENSG00000257859 (1.5)	MRPL20 (1.3)	RIBC2 (1.2)	ENSG00000229720 (1.2)	ACOXL (1.1)	PNPO (1.0)	AURKAIP1 (0.9)	GLTPD1 (0.8)	DVL1 (0.8)
MP:0000511	abnormal intestinal mucosa morphology	0.9	>=0.20	ANO7 (2.4)	PRR15L (2.1)	ENSG00000233101 (2.0)	HOXB3 (2.0)	OSR2 (1.7)	ENSG00000258066 (1.7)	TCF21 (1.6)	SMOX (1.4)	MXRA8 (1.3)	TP53 (1.1)
GO:0006730	one-carbon metabolic process	0.9	>=0.20	ENSG00000241544 (1.9)	ENSG00000230148 (1.6)	CCNL2 (1.5)	CPSF3L (1.3)	B4GALNT3 (1.2)	PUSL1 (1.2)	ANKRD55 (1.1)	ENSG00000234494 (1.0)	ENSG00000226674 (1.0)	VPS13B (0.9)
GO:0016272	prefoldin complex	0.9	>=0.20	MRPL20 (3.0)	AURKAIP1 (2.4)	SNX11 (1.8)	SH3GL3 (1.8)	ENSG00000235300 (1.6)	COPZ2 (1.4)	ENSG00000234494 (1.3)	ENSG00000233101 (1.3)	ZDHHC17 (1.2)	BCL2 (1.1)
ENSG00000181072	CHRM2 PPI subnetwork	0.9	>=0.20	TCF21 (3.0)	ENSG00000234494 (2.0)	ACAP3 (1.5)	TGFB2 (1.4)	NOG (1.3)	GLTPD1 (1.1)	CYP11A1 (1.1)	EFEMP1 (1.0)	BLCAP (0.9)	DAGLB (0.9)
GO:0009068	aspartate family amino acid catabolic process	0.9	>=0.20	LYPLAL1 (2.0)	CDK5RAP3 (1.8)	PNPO (1.5)	SCNN1D (1.4)	ENSG00000258066 (1.3)	ENSG00000229720 (1.2)	THRB (1.0)	WRAP53 (1.0)	ENSG00000257859 (0.9)	COPZ2 (0.9)
ENSG00000164076	CAMKV PPI subnetwork	0.9	>=0.20	ACAP3 (3.4)	SH3GL3 (2.9)	ZDHHC17 (2.1)	VPS13B (1.7)	NAV3 (1.7)	PPP1R7 (1.4)	ANO7 (1.3)	THRB (1.1)	RAC1 (1.1)	BRE (1.0)
GO:0070461	SAGA-type complex	0.9	>=0.20	SP2 (3.3)	ANKRD55 (2.4)	CBX1 (2.1)	BRE (1.9)	WRAP53 (1.5)	VPS13B (1.5)	ACAP3 (1.4)	CDK5RAP3 (1.3)	H6PD (1.0)	ENSG00000253948 (1.0)
ENSG00000179151	EDC3 PPI subnetwork	0.9	>=0.20	PRR15L (2.4)	ENSG00000227082 (2.2)	BCL2L11 (1.6)	DVL1 (1.5)	STK3 (1.4)	RAC1 (1.3)	ENSG00000226674 (1.3)	SP2 (1.2)	FMN1 (0.8)	BLCAP (0.8)
ENSG00000075415	SLC25A3 PPI subnetwork	0.9	>=0.20	CDK5RAP3 (2.2)	CPSF3L (1.9)	EFEMP1 (1.5)	PPP1R7 (1.5)	RAC1 (1.3)	BCL2L11 (1.2)	PNPO (1.1)	TP53 (1.0)	ENSG00000227082 (0.7)	H6PD (0.7)
GO:0016624	oxidoreductase activity, acting on the aldehyde or oxo group of donors, disulfide as acceptor	0.9	>=0.20	BRE (2.1)	LYPLAL1 (1.6)	SCNN1D (1.5)	ANKRD55 (1.5)	SKAP1 (1.4)	ACOXL (1.3)	CDK5RAP3 (1.1)	AURKAIP1 (1.1)	PNPO (1.1)	ENSG00000235300 (1.1)
GO:0043968	histone H2A acetylation	0.9	>=0.20	ZDHHC17 (2.0)	SP2 (1.9)	ANO7 (1.5)	PUSL1 (1.5)	CPSF3L (1.4)	VPS13B (1.3)	WRAP53 (1.3)	CDK5RAP3 (1.2)	DVL1 (1.1)	PPP1R7 (1.0)
MP:0009940	abnormal hippocampus pyramidal cell morphology	0.9	>=0.20	ACAP3 (2.9)	ENSG00000241544 (2.1)	SH3GL3 (1.7)	WT1-AS (1.4)	B4GALNT3 (1.1)	THRB (1.1)	CBX1 (1.1)	NFE2L1 (0.9)	ENSG00000226674 (0.8)	BLCAP (0.8)
MP:0003231	abnormal placenta vasculature	0.9	>=0.20	OSR2 (2.4)	TCF21 (2.3)	MXRA8 (2.0)	ENSG00000226674 (1.8)	STK3 (1.8)	BCL2L11 (1.7)	CDH11 (1.6)	ENSG00000233101 (1.5)	PRR15L (1.5)	CALD1 (1.5)
GO:0008277	regulation of G-protein coupled receptor protein signaling pathway	0.9	>=0.20	ACAP3 (2.0)	SCNN1D (1.9)	ENSG00000235300 (1.4)	WT1-AS (1.4)	SNX11 (1.3)	ENSG00000234494 (1.1)	ANKRD55 (1.1)	DAGLB (1.0)	C1QTNF7 (1.0)	GLTPD1 (0.9)
ENSG00000102391	ENSG00000102391 PPI subnetwork	0.9	>=0.20	ENSG00000253948 (1.8)	HOXB1 (1.5)	CCNL2 (1.4)	ANO7 (1.1)	ENSG00000258066 (1.1)	MRPL20 (1.0)	WT1-AS (0.9)	DVL1 (0.8)	UBE2J2 (0.7)	EFEMP1 (0.7)
GO:0003208	cardiac ventricle morphogenesis	0.9	>=0.20	HOXB1 (2.5)	CSRP2 (1.8)	PUSL1 (1.7)	TCF21 (1.5)	ENSG00000229720 (1.5)	CDH11 (1.4)	MXRA8 (1.1)	ENSG00000233101 (1.1)	BLCAP (1.1)	LYPLAL1 (1.1)
ENSG00000115252	PDE1A PPI subnetwork	0.9	>=0.20	ACAP3 (3.4)	SH3GL3 (2.9)	PPP1R7 (1.7)	VPS13B (1.6)	NAV3 (1.6)	THRB (1.5)	ZDHHC17 (1.4)	ANO7 (1.2)	CYP11A1 (1.2)	RAC1 (1.1)
ENSG00000185624	P4HB PPI subnetwork	0.9	>=0.20	PRR15L (1.9)	CALD1 (1.6)	H6PD (1.5)	PNPO (1.3)	RAC1 (1.3)	CDH11 (1.2)	COPZ2 (1.0)	STK3 (1.0)	CDK5RAP3 (1.0)	TP53 (0.9)
ENSG00000086061	DNAJA1 PPI subnetwork	0.9	>=0.20	SNX11 (3.0)	CPSF3L (2.0)	KCNS2 (1.9)	NFE2L1 (1.8)	RAC1 (1.8)	BCL2L11 (1.6)	TGFB2 (1.6)	DVL1 (1.4)	SKAP1 (1.3)	CDK5RAP3 (1.2)
ENSG00000139144	PIK3C2G PPI subnetwork	0.9	>=0.20	BCL2 (2.5)	ENSG00000234494 (2.2)	CCNL2 (2.0)	DVL1 (1.9)	LYPLAL1 (1.6)	KCNS2 (1.0)	H6PD (0.9)	SNX11 (0.9)	DAGLB (0.8)	ENSG00000229720 (0.7)
ENSG00000078053	AMPH PPI subnetwork	0.9	>=0.20	ACAP3 (3.5)	SH3GL3 (2.7)	THRB (2.6)	KCNS2 (1.8)	RAC1 (1.7)	B4GALNT3 (1.4)	NAV3 (1.2)	VPS13B (1.2)	DAGLB (1.0)	PPP1R7 (0.9)
REACTOME_NACL:_DEPENDENT_NEUROTRANSMITTER_TRANSPORTERS	REACTOME_NACL:_DEPENDENT_NEUROTRANSMITTER_TRANSPORTERS	0.9	>=0.20	SH3GL3 (1.5)	ENSG00000253661 (1.4)	ENSG00000226674 (1.3)	SMOX (1.3)	H6PD (1.3)	ZDHHC17 (1.2)	ANKRD55 (1.2)	EYA4 (1.1)	CCDC33 (1.0)	SLC30A10 (0.8)
REACTOME_N:GLYCAN_TRIMMING_IN_THE_ER_AND_CALNEXINCALRETICULIN_CYCLE	REACTOME_N:GLYCAN_TRIMMING_IN_THE_ER_AND_CALNEXINCALRETICULIN_CYCLE	0.9	>=0.20	NFE2L1 (2.6)	H6PD (2.6)	CDK5RAP3 (2.0)	ENSG00000257859 (1.2)	ACOXL (1.0)	CCDC33 (0.9)	ENSG00000230148 (0.7)	BLCAP (0.7)	NOG (0.5)	ENSG00000235300 (0.4)
GO:0031581	hemidesmosome assembly	0.9	>=0.20	ENSG00000234494 (2.1)	ENSG00000228536 (1.7)	ANO7 (1.5)	B4GALNT3 (1.4)	PUSL1 (1.4)	BLCAP (1.3)	DAGLB (1.0)	ENSG00000227082 (0.9)	ZDHHC17 (0.8)	ENSG00000226674 (0.8)
MP:0003071	decreased vascular permeability	0.9	>=0.20	CSRP2 (2.7)	EFEMP1 (2.3)	CALD1 (1.7)	PNPO (1.7)	FBLN1 (1.7)	STK3 (1.6)	HOXB3 (1.4)	MXRA8 (1.1)	SMOX (1.0)	CYP11A1 (1.0)
GO:0004691	cAMP-dependent protein kinase activity	0.9	>=0.20	SMOX (1.9)	CSRP2 (1.8)	ZDHHC17 (1.6)	SKAP1 (1.6)	BLCAP (1.6)	UBE2J2 (1.6)	DAGLB (1.5)	ENSG00000253948 (1.5)	SP2 (1.5)	BRE (1.4)
GO:0050905	neuromuscular process	0.9	>=0.20	ENSG00000253661 (3.7)	KCNS2 (2.1)	ZDHHC17 (1.9)	NFE2L1 (1.5)	SCNN1D (1.5)	B4GALNT3 (1.4)	EYA4 (1.3)	BRE (1.3)	ACAP3 (1.1)	CSRP2 (0.9)
REACTOME_DOWNSTREAM_TCR_SIGNALING	REACTOME_DOWNSTREAM_TCR_SIGNALING	0.9	>=0.20	SKAP1 (4.9)	BRE (1.9)	BCL2 (1.5)	TP53 (1.2)	HOXB2 (1.1)	PASK (1.0)	RAC1 (0.8)	ENSG00000257859 (0.8)	C1QTNF7 (0.8)	ENSG00000226674 (0.7)
ENSG00000133059	DSTYK PPI subnetwork	0.9	>=0.20	PNPO (2.8)	PPP1R7 (2.6)	MRPL20 (2.4)	CBX1 (2.1)	KCNS2 (1.8)	RAC1 (1.7)	ENSG00000234494 (1.5)	PRR15L (1.5)	NOG (1.4)	CCDC33 (1.3)
ENSG00000017260	ATP2C1 PPI subnetwork	0.91	>=0.20	DVL1 (2.7)	UBE2J2 (2.5)	GLTPD1 (2.2)	H6PD (2.0)	CCNL2 (1.9)	CPSF3L (1.9)	PUSL1 (1.9)	ZDHHC17 (1.8)	DAGLB (1.6)	ACAP3 (1.5)
GO:0060065	uterus development	0.91	>=0.20	CYP11A1 (2.8)	OSR2 (2.2)	ENSG00000230148 (1.9)	C1QTNF7 (1.8)	FBLN1 (1.6)	CCDC33 (1.5)	ACOXL (1.5)	BLCAP (1.4)	HOXB1 (1.3)	UBE2J2 (1.3)
GO:0001047	core promoter binding	0.91	>=0.20	ENSG00000228536 (2.5)	BCL2L11 (1.8)	HOXB2 (1.8)	HOXB3 (1.8)	ENSG00000230148 (1.6)	SNX11 (1.5)	ENSG00000253661 (1.5)	NAV3 (1.4)	OSR2 (1.4)	SKAP1 (1.3)
GO:0042267	natural killer cell mediated cytotoxicity	0.91	>=0.20	SNX11 (2.3)	SKAP1 (2.0)	H6PD (1.9)	B4GALNT3 (1.8)	WRAP53 (1.3)	ENSG00000228536 (1.0)	CCDC33 (0.9)	PRR15L (0.9)	NFE2L1 (0.8)	ENSG00000235300 (0.8)
GO:0002228	natural killer cell mediated immunity	0.91	>=0.20	SNX11 (2.3)	SKAP1 (2.0)	H6PD (1.9)	B4GALNT3 (1.8)	WRAP53 (1.3)	ENSG00000228536 (1.0)	CCDC33 (0.9)	PRR15L (0.9)	NFE2L1 (0.8)	ENSG00000235300 (0.8)
ENSG00000103342	GSPT1 PPI subnetwork	0.91	>=0.20	ENSG00000253948 (2.1)	SNX11 (1.4)	NFE2L1 (1.2)	BCL2L11 (1.2)	UBE2J2 (1.1)	BRE (0.9)	NOG (0.9)	RIBC2 (0.8)	BLCAP (0.8)	ENSG00000253661 (0.8)
GO:0030518	intracellular steroid hormone receptor signaling pathway	0.91	>=0.20	ENSG00000235300 (3.6)	SP2 (3.1)	VPS13B (1.7)	C1QTNF7 (1.4)	FMN1 (1.3)	UBE2J2 (1.2)	ENSG00000234494 (1.1)	BCL2 (1.1)	CBX1 (1.0)	RAC1 (1.0)
GO:0002011	morphogenesis of an epithelial sheet	0.91	>=0.20	ENSG00000230148 (9.3)	HOXB3 (5.6)	ENSG00000233101 (5.1)	CBX1 (2.4)	ENSG00000258066 (2.1)	UBE2J2 (1.9)	CCNL2 (1.9)	HOXB1 (1.8)	ANO7 (1.5)	NFE2L1 (1.5)
MP:0003354	astrocytosis	0.91	>=0.20	NFE2L1 (2.7)	SMOX (1.3)	ENSG00000228536 (1.2)	ENSG00000253661 (1.2)	ANO7 (1.0)	DAGLB (1.0)	NAV3 (1.0)	VPS13B (0.9)	LYPLAL1 (0.9)	ZDHHC17 (0.8)
ENSG00000138709	LARP1B PPI subnetwork	0.91	>=0.20	CPSF3L (2.8)	CCNL2 (2.3)	CDK5RAP3 (2.2)	PPP1R7 (1.3)	ANO7 (1.2)	ENSG00000241544 (0.9)	SCNN1D (0.9)	NOG (0.9)	ENSG00000234494 (0.8)	BRE (0.7)
GO:0031234	extrinsic to internal side of plasma membrane	0.91	>=0.20	SCNN1D (2.3)	RAC1 (2.3)	ACAP3 (1.8)	CALD1 (1.6)	SH3GL3 (1.4)	THRB (1.3)	BCL2 (1.0)	ACOXL (0.8)	EFEMP1 (0.8)	PPP1R7 (0.8)
GO:0001518	voltage-gated sodium channel complex	0.91	>=0.20	FMN1 (2.9)	TCF21 (2.2)	B4GALNT3 (2.0)	KCNS2 (1.7)	C1QTNF7 (1.5)	ZDHHC17 (1.4)	ENSG00000227082 (1.3)	ENSG00000233101 (1.2)	HOXB3 (1.1)	PPP1R7 (1.0)
ENSG00000025772	TOMM34 PPI subnetwork	0.91	>=0.20	SH3GL3 (3.5)	ACAP3 (3.3)	PPP1R7 (1.9)	ANO7 (1.8)	ZDHHC17 (1.5)	THRB (1.3)	NAV3 (1.2)	ENSG00000233101 (1.2)	KCNS2 (1.2)	VPS13B (1.1)
ENSG00000128692	ENSG00000128692 PPI subnetwork	0.91	>=0.20	CPSF3L (2.7)	CCNL2 (2.6)	PUSL1 (2.0)	CDK5RAP3 (1.9)	AURKAIP1 (1.8)	PPP1R7 (1.8)	DVL1 (1.7)	THRB (1.3)	UBE2J2 (1.2)	MRPL20 (1.2)
ENSG00000072315	TRPC5 PPI subnetwork	0.91	>=0.20	KCNS2 (3.2)	ENSG00000258066 (2.1)	HOXB1 (2.0)	PNPO (1.8)	MXRA8 (1.5)	SLC30A10 (1.5)	BRE (1.4)	ACOXL (1.3)	CCNL2 (1.2)	OSR2 (1.2)
ENSG00000008869	HEATR5B PPI subnetwork	0.91	>=0.20	ACAP3 (3.4)	SH3GL3 (3.1)	NAV3 (1.9)	ZDHHC17 (1.9)	VPS13B (1.7)	THRB (1.6)	PPP1R7 (1.5)	KCNS2 (1.2)	ANO7 (1.1)	RAC1 (1.1)
GO:0035250	UDP-galactosyltransferase activity	0.91	>=0.20	PUSL1 (2.5)	UBE2J2 (2.5)	NFE2L1 (1.9)	ENSG00000227082 (1.7)	ENSG00000229720 (1.7)	DAGLB (1.5)	GLTPD1 (1.5)	SNX11 (1.4)	PRR15L (1.3)	KCNS2 (1.1)
GO:0006473	protein acetylation	0.91	>=0.20	SP2 (3.5)	ENSG00000235300 (2.3)	CBX1 (1.8)	BRE (1.3)	PPP1R7 (1.1)	CCDC33 (1.1)	VPS13B (1.0)	ENSG00000234494 (0.9)	WRAP53 (0.8)	C1QTNF7 (0.8)
MP:0000764	abnormal tongue epithelium morphology	0.91	>=0.20	ENSG00000230148 (2.0)	DAGLB (1.9)	OSR2 (1.9)	BLCAP (1.8)	FMN1 (1.3)	NFE2L1 (1.3)	CBX1 (1.2)	CSRP2 (1.1)	FBLN1 (1.1)	ENSG00000233101 (1.0)
GO:0007585	respiratory gaseous exchange	0.91	>=0.20	ENSG00000233101 (2.8)	HOXB3 (2.1)	ACOXL (2.0)	SCNN1D (2.0)	BCL2L11 (1.7)	HOXB2 (1.2)	ZDHHC17 (1.1)	CBX1 (1.1)	ENSG00000253948 (1.0)	ACAP3 (1.0)
GO:0002706	regulation of lymphocyte mediated immunity	0.91	>=0.20	SKAP1 (2.9)	BCL2 (2.3)	ENSG00000228536 (1.8)	SNX11 (1.6)	BCL2L11 (1.4)	C1QTNF7 (1.1)	ENSG00000227082 (1.1)	ENSG00000235300 (1.0)	CCDC33 (0.9)	HOXB2 (0.8)
ENSG00000094631	HDAC6 PPI subnetwork	0.91	>=0.20	EYA4 (2.4)	ENSG00000257859 (1.7)	ZDHHC17 (1.7)	VPS13B (1.6)	TP53 (1.5)	BRE (1.4)	ANO7 (1.3)	BCL2L11 (1.2)	SP2 (1.2)	H6PD (1.1)
GO:0006901	vesicle coating	0.91	>=0.20	CDK5RAP3 (3.0)	COPZ2 (2.3)	PUSL1 (1.5)	ENSG00000226674 (1.1)	ANO7 (1.1)	ENSG00000235300 (1.0)	GLTPD1 (1.0)	UBE2J2 (1.0)	THRB (0.9)	ANKRD55 (0.8)
ENSG00000173281	PPP1R3B PPI subnetwork	0.91	>=0.20	H6PD (2.0)	PPP1R7 (1.6)	COPZ2 (1.5)	NOG (1.3)	DVL1 (1.2)	MRPL20 (1.2)	STK3 (1.2)	LYPLAL1 (1.1)	CYP11A1 (1.1)	SNX11 (1.0)
GO:0005793	endoplasmic reticulum-Golgi intermediate compartment	0.91	>=0.20	CDK5RAP3 (2.3)	COPZ2 (2.1)	NFE2L1 (2.1)	H6PD (1.5)	GLTPD1 (1.5)	ENSG00000235300 (0.9)	BLCAP (0.9)	CCNL2 (0.9)	STK3 (0.7)	ENSG00000257859 (0.7)
GO:0002824	positive regulation of adaptive immune response based on somatic recombination of immune receptors built from immunoglobulin superfamily domains	0.91	>=0.20	BCL2 (3.1)	SNX11 (2.2)	ENSG00000235300 (2.2)	C1QTNF7 (1.7)	SKAP1 (1.4)	CCDC33 (1.4)	ENSG00000233101 (0.9)	SCNN1D (0.9)	CYP11A1 (0.8)	CPSF3L (0.7)
GO:0002577	regulation of antigen processing and presentation	0.91	>=0.20	ANKRD55 (2.1)	ENSG00000234494 (1.9)	CCDC33 (1.7)	ENSG00000226674 (1.7)	RIBC2 (1.3)	CSRP2 (1.2)	SKAP1 (1.2)	DAGLB (1.1)	PASK (0.7)	GLTPD1 (0.7)
GO:0033280	response to vitamin D	0.91	>=0.20	ENSG00000234494 (2.7)	NAV3 (2.5)	CSRP2 (1.7)	STK3 (1.6)	TCF21 (1.4)	KCNS2 (1.3)	ENSG00000241544 (1.2)	ACAP3 (1.2)	FMN1 (1.2)	SCNN1D (1.2)
GO:0048199	vesicle targeting, to, from or within Golgi	0.91	>=0.20	CDK5RAP3 (3.5)	COPZ2 (2.7)	PUSL1 (1.9)	GLTPD1 (1.3)	THRB (1.1)	ANKRD55 (1.1)	UBE2J2 (1.0)	ENSG00000226674 (0.8)	ENSG00000227082 (0.7)	RIBC2 (0.7)
ENSG00000182578	CSF1R PPI subnetwork	0.91	>=0.20	BCL2 (2.3)	SP2 (1.6)	BCL2L11 (1.5)	STK3 (1.2)	MXRA8 (1.2)	NFE2L1 (1.2)	ENSG00000241544 (1.1)	UBE2J2 (1.0)	ENSG00000257859 (1.0)	ENSG00000227082 (0.9)
GO:0015813	L-glutamate transport	0.91	>=0.20	FMN1 (2.7)	SH3GL3 (2.0)	KCNS2 (2.0)	DAGLB (1.6)	ACAP3 (1.4)	ANO7 (1.3)	ENSG00000235300 (1.3)	PUSL1 (1.2)	GLTPD1 (1.1)	ENSG00000253948 (1.0)
MP:0006303	abnormal retinal nerve fiber layer morphology	0.91	>=0.20	HOXB3 (1.9)	SKAP1 (1.7)	ENSG00000230148 (1.6)	ENSG00000253661 (1.6)	ZDHHC17 (1.6)	SLC30A10 (1.3)	WT1-AS (1.2)	CDH11 (0.9)	NOG (0.8)	SMOX (0.8)
MP:0001273	decreased metastatic potential	0.91	>=0.20	TCF21 (2.7)	ZDHHC17 (1.5)	CCDC33 (1.4)	BLCAP (1.2)	NAV3 (1.1)	EFEMP1 (1.1)	SCNN1D (1.0)	DAGLB (1.0)	FBLN1 (0.8)	EYA4 (0.7)
ENSG00000081479	LRP2 PPI subnetwork	0.91	>=0.20	NOG (2.7)	SH3GL3 (1.4)	SCNN1D (1.2)	ANKRD55 (1.2)	PNPO (1.2)	MRPL20 (1.1)	UBE2J2 (1.1)	H6PD (1.0)	ENSG00000230148 (0.8)	ENSG00000257859 (0.8)
ENSG00000006740	ARHGAP44 PPI subnetwork	0.91	>=0.20	SH3GL3 (3.7)	ACAP3 (3.5)	NAV3 (1.5)	ANO7 (1.4)	PPP1R7 (1.4)	THRB (1.4)	ENSG00000233101 (1.1)	CYP11A1 (1.1)	ZDHHC17 (1.1)	DAGLB (1.1)
GO:0006000	fructose metabolic process	0.91	>=0.20	PRR15L (1.8)	BRE (1.6)	ANO7 (1.5)	ENSG00000226674 (1.4)	CDK5RAP3 (1.2)	SH3GL3 (1.1)	ZDHHC17 (1.1)	LYPLAL1 (0.8)	ENSG00000234494 (0.7)	SLC30A10 (0.6)
GO:0048167	regulation of synaptic plasticity	0.91	>=0.20	KCNS2 (3.0)	ACAP3 (2.3)	ENSG00000227082 (2.0)	SMOX (1.7)	SH3GL3 (1.7)	ZDHHC17 (1.5)	SCNN1D (1.2)	ENSG00000253661 (1.1)	THRB (1.1)	NAV3 (1.1)
GO:0030312	external encapsulating structure	0.91	>=0.20	ENSG00000227082 (5.6)	NAV3 (2.4)	ACAP3 (2.0)	KCNS2 (1.4)	ENSG00000257859 (1.1)	SCNN1D (1.1)	ENSG00000229720 (0.9)	NOG (0.8)	CYP11A1 (0.8)	ENSG00000235300 (0.7)
ENSG00000140986	RPL3L PPI subnetwork	0.91	>=0.20	ENSG00000253948 (1.7)	CCNL2 (1.5)	HOXB1 (1.4)	ENSG00000258066 (1.2)	MRPL20 (1.2)	DVL1 (1.0)	ANO7 (1.0)	WT1-AS (0.9)	KCNS2 (0.8)	CYP11A1 (0.6)
ENSG00000141232	TOB1 PPI subnetwork	0.91	>=0.20	ENSG00000253661 (1.8)	SLC30A10 (1.7)	HOXB1 (1.5)	BCL2L11 (1.5)	ENSG00000228536 (1.3)	UBE2J2 (1.3)	EYA4 (1.1)	THRB (1.1)	ACOXL (0.9)	ENSG00000235300 (0.9)
ENSG00000130779	CLIP1 PPI subnetwork	0.91	>=0.20	CCNL2 (2.3)	VPS13B (2.0)	PPP1R7 (1.8)	DVL1 (1.7)	AURKAIP1 (1.5)	BRE (1.5)	GLTPD1 (1.4)	ENSG00000234494 (1.4)	DAGLB (1.4)	ENSG00000241544 (1.3)
ENSG00000091073	ENSG00000091073 PPI subnetwork	0.91	>=0.20	PRR15L (1.7)	BCL2L11 (1.6)	BLCAP (1.4)	ENSG00000227082 (1.4)	DVL1 (1.3)	SP2 (1.2)	CALD1 (1.2)	SMOX (1.1)	STK3 (1.0)	PUSL1 (0.8)
GO:0010574	regulation of vascular endothelial growth factor production	0.91	>=0.20	EFEMP1 (2.2)	ENSG00000227082 (1.5)	ENSG00000235300 (1.5)	FBLN1 (1.1)	ANKRD55 (0.9)	SMOX (0.9)	TCF21 (0.9)	SCNN1D (0.8)	ENSG00000229720 (0.7)	NAV3 (0.6)
GO:0010573	vascular endothelial growth factor production	0.91	>=0.20	EFEMP1 (2.2)	ENSG00000227082 (1.5)	ENSG00000235300 (1.5)	FBLN1 (1.1)	ANKRD55 (0.9)	SMOX (0.9)	TCF21 (0.9)	SCNN1D (0.8)	ENSG00000229720 (0.7)	NAV3 (0.6)
ENSG00000171747	LGALS4 PPI subnetwork	0.91	>=0.20	ENSG00000230148 (6.0)	HOXB3 (5.8)	PRR15L (4.4)	ENSG00000233101 (3.8)	SKAP1 (2.5)	RAC1 (2.2)	WT1-AS (1.9)	ENSG00000235300 (1.2)	FBLN1 (1.2)	ANO7 (1.1)
REACTOME_TCR_SIGNALING	REACTOME_TCR_SIGNALING	0.91	>=0.20	SKAP1 (6.1)	BCL2 (1.8)	BRE (1.6)	TP53 (1.2)	PASK (1.1)	ENSG00000257859 (0.9)	HOXB2 (0.8)	ENSG00000226674 (0.7)	RAC1 (0.6)	ANKRD55 (0.5)
MP:0000383	abnormal hair follicle orientation	0.91	>=0.20	STK3 (2.4)	ENSG00000257859 (2.1)	FMN1 (1.7)	VPS13B (1.5)	ENSG00000233101 (1.4)	SP2 (1.3)	SH3GL3 (1.1)	KCNS2 (1.1)	B4GALNT3 (1.0)	SMOX (1.0)
REACTOME_FACTORS_INVOLVED_IN_MEGAKARYOCYTE_DEVELOPMENT_AND_PLATELET_PRODUCTION	REACTOME_FACTORS_INVOLVED_IN_MEGAKARYOCYTE_DEVELOPMENT_AND_PLATELET_PRODUCTION	0.91	>=0.20	TCF21 (1.9)	WT1-AS (1.5)	RAC1 (1.4)	ENSG00000257859 (1.3)	NAV3 (1.3)	WRAP53 (1.3)	VPS13B (1.1)	BCL2 (0.9)	OSR2 (0.9)	CBX1 (0.8)
MP:0008482	decreased spleen germinal center number	0.91	>=0.20	PASK (2.2)	SKAP1 (2.1)	NFE2L1 (1.9)	SNX11 (1.3)	ENSG00000227082 (1.2)	ENSG00000234494 (1.2)	DAGLB (1.1)	TP53 (1.1)	GLTPD1 (1.1)	C1QTNF7 (1.0)
GO:0010888	negative regulation of lipid storage	0.91	>=0.20	ENSG00000234494 (2.2)	SCNN1D (1.9)	SMOX (1.7)	ANO7 (1.7)	DAGLB (1.6)	BCL2L11 (1.5)	THRB (1.5)	ENSG00000257859 (1.2)	ENSG00000235300 (1.2)	ACOXL (1.0)
ENSG00000158186	MRAS PPI subnetwork	0.91	>=0.20	VPS13B (2.2)	DAGLB (2.1)	CYP11A1 (2.0)	ENSG00000226674 (1.9)	RAC1 (1.5)	THRB (1.5)	ENSG00000234494 (1.3)	BCL2 (1.2)	BRE (1.1)	SH3GL3 (1.1)
ENSG00000094916	CBX5 PPI subnetwork	0.91	>=0.20	WRAP53 (2.6)	CBX1 (2.4)	PASK (2.1)	SP2 (1.4)	VPS13B (1.2)	RIBC2 (1.2)	TP53 (1.1)	CPSF3L (1.1)	ACOXL (1.0)	SH3GL3 (1.0)
MP:0005578	teratozoospermia	0.91	>=0.20	RIBC2 (2.8)	CYP11A1 (1.8)	EYA4 (1.5)	SH3GL3 (1.1)	SCNN1D (1.0)	SKAP1 (0.8)	PASK (0.7)	OSR2 (0.7)	NOG (0.6)	SMOX (0.6)
GO:0044456	synapse part	0.91	>=0.20	KCNS2 (3.0)	NAV3 (2.1)	ACAP3 (2.0)	THRB (2.0)	SH3GL3 (1.8)	BRE (1.3)	SCNN1D (1.0)	NOG (1.0)	ENSG00000235300 (0.7)	ZDHHC17 (0.7)
GO:0004709	MAP kinase kinase kinase activity	0.91	>=0.20	H6PD (3.5)	BCL2L11 (2.5)	SCNN1D (1.9)	SNX11 (1.8)	ENSG00000241544 (1.5)	ENSG00000234494 (1.5)	CBX1 (1.3)	ACAP3 (1.2)	HOXB3 (1.0)	TCF21 (1.0)
GO:0050830	defense response to Gram-positive bacterium	0.91	>=0.20	ENSG00000226674 (2.1)	SCNN1D (1.7)	H6PD (1.6)	CCDC33 (1.4)	SNX11 (1.3)	CCNL2 (1.0)	ENSG00000253948 (0.9)	SP2 (0.8)	ENSG00000228536 (0.8)	ENSG00000258066 (0.7)
GO:0001508	regulation of action potential	0.91	>=0.20	SH3GL3 (3.1)	KCNS2 (2.3)	ANO7 (2.2)	WT1-AS (1.6)	B4GALNT3 (1.5)	ACAP3 (1.2)	ENSG00000253661 (1.2)	ACOXL (1.0)	ENSG00000258066 (0.7)	ZDHHC17 (0.7)
ENSG00000181929	PRKAG1 PPI subnetwork	0.91	>=0.20	SLC30A10 (2.6)	NFE2L1 (2.4)	CSRP2 (1.8)	HOXB2 (1.8)	PRR15L (1.6)	VPS13B (1.5)	HOXB3 (1.4)	LYPLAL1 (1.4)	THRB (1.3)	ENSG00000233101 (1.2)
REACTOME_PD:1_SIGNALING	REACTOME_PD:1_SIGNALING	0.91	>=0.20	SKAP1 (5.9)	BRE (1.9)	CYP11A1 (1.0)	PASK (0.9)	BCL2 (0.9)	ENSG00000227082 (0.8)	ZDHHC17 (0.8)	C1QTNF7 (0.7)	ENSG00000234494 (0.6)	DVL1 (0.6)
MP:0008593	increased circulating interleukin-10 level	0.91	>=0.20	EFEMP1 (2.1)	DAGLB (1.4)	ZDHHC17 (1.1)	ENSG00000234494 (1.0)	ENSG00000229720 (1.0)	TCF21 (0.9)	SLC30A10 (0.9)	TGFB2 (0.8)	CDK5RAP3 (0.8)	CCNL2 (0.7)
ENSG00000166747	AP1G1 PPI subnetwork	0.91	>=0.20	SNX11 (3.1)	PRR15L (2.0)	ACAP3 (1.9)	B4GALNT3 (1.8)	ENSG00000234494 (1.7)	GLTPD1 (1.6)	PNPO (1.3)	CCDC33 (1.3)	SLC30A10 (1.2)	ENSG00000235300 (1.0)
MP:0004008	abnormal GABA-mediated receptor currents	0.91	>=0.20	KCNS2 (3.0)	ENSG00000227082 (1.8)	ENSG00000234494 (1.4)	NAV3 (1.4)	ZDHHC17 (1.3)	RIBC2 (1.3)	PPP1R7 (1.2)	ENSG00000226674 (1.2)	ANKRD55 (1.1)	THRB (1.0)
REACTOME_REGULATION_OF_GENE_EXPRESSION_IN_BETA_CELLS	REACTOME_REGULATION_OF_GENE_EXPRESSION_IN_BETA_CELLS	0.91	>=0.20	SLC30A10 (2.2)	SCNN1D (1.9)	LYPLAL1 (1.8)	HOXB3 (1.5)	TGFB2 (1.2)	ENSG00000253661 (1.2)	ENSG00000253948 (1.1)	PRR15L (1.0)	DVL1 (0.9)	ENSG00000230148 (0.9)
ENSG00000100280	AP1B1 PPI subnetwork	0.91	>=0.20	PRR15L (4.0)	DAGLB (2.0)	ACOXL (1.7)	ANO7 (1.7)	C1QTNF7 (1.5)	TCF21 (1.4)	RIBC2 (1.4)	VPS13B (1.3)	THRB (1.3)	RAC1 (1.2)
REACTOME_AMINO_ACID_SYNTHESIS_AND_INTERCONVERSION_TRANSAMINATION	REACTOME_AMINO_ACID_SYNTHESIS_AND_INTERCONVERSION_TRANSAMINATION	0.91	>=0.20	COPZ2 (3.0)	NFE2L1 (2.5)	PNPO (1.5)	ENSG00000253948 (1.3)	CDK5RAP3 (1.3)	ENSG00000233101 (1.3)	LYPLAL1 (1.3)	ACAP3 (1.2)	ENSG00000230148 (1.0)	SCNN1D (1.0)
REACTOME_EUKARYOTIC_TRANSLATION_TERMINATION	REACTOME_EUKARYOTIC_TRANSLATION_TERMINATION	0.91	>=0.20	ENSG00000253948 (2.0)	HOXB1 (1.6)	CCNL2 (1.5)	DVL1 (1.2)	ENSG00000258066 (1.2)	WT1-AS (1.1)	MRPL20 (0.9)	ANO7 (0.9)	ENSG00000241544 (0.7)	CYP11A1 (0.7)
GO:0008656	cysteine-type endopeptidase activator activity involved in apoptotic process	0.91	>=0.20	CSRP2 (2.3)	COPZ2 (1.8)	VPS13B (1.6)	DAGLB (1.4)	EFEMP1 (1.2)	TP53 (1.1)	RIBC2 (0.9)	CYP11A1 (0.9)	STK3 (0.9)	WRAP53 (0.8)
GO:0015800	acidic amino acid transport	0.91	>=0.20	SH3GL3 (2.1)	FMN1 (2.0)	KCNS2 (1.8)	DAGLB (1.5)	ENSG00000235300 (1.3)	ENSG00000253948 (1.2)	PUSL1 (1.1)	ANO7 (1.1)	ACAP3 (1.1)	GLTPD1 (1.0)
GO:0032814	regulation of natural killer cell activation	0.91	>=0.20	SNX11 (2.0)	CCDC33 (1.9)	PUSL1 (1.7)	LYPLAL1 (1.3)	ENSG00000234494 (1.3)	ENSG00000228536 (1.2)	ENSG00000241544 (1.0)	GLTPD1 (1.0)	ENSG00000227082 (0.7)	FMN1 (0.7)
GO:0005834	heterotrimeric G-protein complex	0.91	>=0.20	RAC1 (2.8)	ACAP3 (2.2)	DAGLB (1.7)	SCNN1D (1.6)	BCL2 (1.3)	SH3GL3 (1.0)	CALD1 (0.9)	PPP1R7 (0.9)	TGFB2 (0.8)	EFEMP1 (0.7)
GO:0006692	prostanoid metabolic process	0.91	>=0.20	ACOXL (2.2)	ANO7 (2.0)	SCNN1D (1.7)	EFEMP1 (1.5)	C1QTNF7 (1.2)	CPSF3L (1.1)	ENSG00000226674 (1.1)	DAGLB (1.0)	TCF21 (1.0)	UBE2J2 (1.0)
GO:0015012	heparan sulfate proteoglycan biosynthetic process	0.91	>=0.20	H6PD (1.6)	CYP11A1 (1.5)	PUSL1 (1.4)	GLTPD1 (1.2)	ENSG00000257859 (1.0)	DVL1 (0.9)	C1QTNF7 (0.9)	ENSG00000253948 (0.9)	DAGLB (0.9)	ENSG00000229720 (0.8)
GO:0030947	regulation of vascular endothelial growth factor receptor signaling pathway	0.91	>=0.20	C1QTNF7 (2.7)	SCNN1D (1.9)	H6PD (1.7)	ENSG00000227082 (1.5)	HOXB2 (1.3)	ANKRD55 (1.2)	ENSG00000230148 (1.1)	EYA4 (1.1)	CSRP2 (0.9)	CYP11A1 (0.8)
MP:0002874	decreased hemoglobin content	0.91	>=0.20	SMOX (2.9)	PNPO (2.8)	BCL2L11 (2.4)	SLC30A10 (2.3)	HOXB3 (1.5)	ZDHHC17 (1.2)	CCDC33 (0.8)	HOXB2 (0.8)	B4GALNT3 (0.6)	BRE (0.6)
ENSG00000087263	OGFOD1 PPI subnetwork	0.91	>=0.20	THRB (1.7)	BRE (1.6)	PUSL1 (1.5)	PNPO (1.4)	FBLN1 (1.4)	PPP1R7 (1.3)	ENSG00000258066 (1.3)	ACAP3 (1.2)	TCF21 (1.1)	CYP11A1 (1.1)
ENSG00000100170	SLC5A1 PPI subnetwork	0.91	>=0.20	PRR15L (3.2)	BCL2L11 (2.8)	ANO7 (2.3)	TGFB2 (2.1)	CSRP2 (1.7)	STK3 (1.7)	KCNS2 (1.6)	MXRA8 (1.2)	ENSG00000229720 (1.1)	CDH11 (1.1)
GO:0002042	cell migration involved in sprouting angiogenesis	0.91	>=0.20	NAV3 (2.1)	ENSG00000258066 (1.8)	DVL1 (1.7)	ACOXL (1.6)	ENSG00000253948 (1.6)	THRB (1.4)	ENSG00000234494 (1.3)	CDH11 (1.3)	CCNL2 (1.2)	EYA4 (1.0)
GO:0015114	phosphate ion transmembrane transporter activity	0.91	>=0.20	SLC30A10 (3.7)	ENSG00000228536 (2.5)	SCNN1D (1.4)	PNPO (1.1)	MXRA8 (1.0)	ZDHHC17 (0.9)	PRR15L (0.9)	ENSG00000241544 (0.9)	DVL1 (0.8)	ENSG00000258066 (0.7)
ENSG00000214026	MRPL23 PPI subnetwork	0.91	>=0.20	ENSG00000234494 (1.5)	CCNL2 (1.4)	MRPL20 (1.4)	LYPLAL1 (1.4)	PNPO (1.4)	AURKAIP1 (1.3)	ENSG00000235300 (1.2)	VPS13B (1.1)	THRB (1.1)	PUSL1 (1.1)
GO:0001963	synaptic transmission, dopaminergic	0.91	>=0.20	ACOXL (2.2)	KCNS2 (2.0)	SMOX (2.0)	MRPL20 (1.8)	AURKAIP1 (1.8)	SH3GL3 (1.6)	DVL1 (1.5)	GLTPD1 (1.4)	SCNN1D (1.3)	ANO7 (1.1)
GO:0000018	regulation of DNA recombination	0.91	>=0.20	ENSG00000229720 (2.2)	SKAP1 (1.9)	BCL2L11 (1.6)	PASK (1.4)	THRB (1.3)	SH3GL3 (0.9)	BRE (0.9)	ENSG00000230148 (0.8)	CYP11A1 (0.7)	RIBC2 (0.7)
GO:0019239	deaminase activity	0.91	>=0.20	ENSG00000253661 (1.7)	CYP11A1 (1.5)	SMOX (1.5)	SLC30A10 (1.5)	ENSG00000258066 (1.2)	CBX1 (1.2)	SKAP1 (1.1)	ACOXL (1.1)	ENSG00000241544 (1.0)	EYA4 (0.9)
KEGG_PROXIMAL_TUBULE_BICARBONATE_RECLAMATION	KEGG_PROXIMAL_TUBULE_BICARBONATE_RECLAMATION	0.91	>=0.20	SLC30A10 (3.6)	BLCAP (1.7)	PNPO (1.7)	PRR15L (1.5)	NFE2L1 (1.1)	SCNN1D (1.1)	BCL2 (0.9)	ENSG00000235300 (0.8)	CDK5RAP3 (0.8)	THRB (0.8)
ENSG00000138308	PLA2G12B PPI subnetwork	0.91	>=0.20	ACAP3 (3.2)	SH3GL3 (3.2)	PPP1R7 (1.9)	ZDHHC17 (1.7)	VPS13B (1.7)	NAV3 (1.6)	ANO7 (1.5)	THRB (1.5)	BRE (1.4)	RAC1 (1.3)
ENSG00000003096	KLHL13 PPI subnetwork	0.91	>=0.20	VPS13B (3.4)	ENSG00000257859 (2.3)	LYPLAL1 (1.3)	PPP1R7 (1.2)	CYP11A1 (1.1)	ZDHHC17 (1.1)	BLCAP (1.0)	CCNL2 (1.0)	SKAP1 (0.8)	PASK (0.8)
ENSG00000162105	SHANK2 PPI subnetwork	0.91	>=0.20	ACAP3 (4.2)	KCNS2 (2.5)	SCNN1D (2.5)	BLCAP (2.1)	ENSG00000230148 (2.0)	SNX11 (1.7)	NFE2L1 (1.5)	RAC1 (1.4)	ENSG00000257859 (1.4)	COPZ2 (1.3)
ENSG00000077150	NFKB2 PPI subnetwork	0.91	>=0.20	TP53 (2.5)	VPS13B (2.2)	NFE2L1 (2.0)	BCL2L11 (1.9)	CPSF3L (1.8)	BRE (1.7)	SP2 (1.5)	STK3 (1.2)	CDK5RAP3 (0.9)	PASK (0.9)
GO:0009142	nucleoside triphosphate biosynthetic process	0.91	>=0.20	MRPL20 (2.3)	ANO7 (1.8)	ENSG00000257859 (1.6)	GLTPD1 (1.4)	ZDHHC17 (1.3)	ENSG00000229720 (1.3)	PRR15L (1.3)	AURKAIP1 (1.3)	ENSG00000253948 (1.2)	RIBC2 (1.0)
GO:0043022	ribosome binding	0.91	>=0.20	CPSF3L (2.1)	AURKAIP1 (1.7)	MRPL20 (1.5)	ENSG00000233101 (1.5)	VPS13B (1.5)	CDK5RAP3 (1.4)	ENSG00000229720 (1.4)	TP53 (1.1)	ENSG00000228536 (1.1)	CCNL2 (1.1)
ENSG00000077420	APBB1IP PPI subnetwork	0.91	>=0.20	SP2 (1.9)	SH3GL3 (1.6)	RAC1 (1.3)	MRPL20 (1.3)	BCL2 (1.3)	ENSG00000234494 (1.2)	ENSG00000227082 (1.0)	CBX1 (1.0)	TP53 (0.9)	SKAP1 (0.9)
MP:0002574	increased vertical activity	0.91	>=0.20	KCNS2 (1.9)	DVL1 (1.5)	HOXB1 (1.5)	NAV3 (1.4)	STK3 (1.4)	H6PD (1.4)	ENSG00000253948 (1.3)	SNX11 (1.2)	SLC30A10 (1.2)	ENSG00000229720 (1.1)
GO:0009260	ribonucleotide biosynthetic process	0.91	>=0.20	ANO7 (1.5)	ENSG00000257859 (1.3)	PNPO (1.3)	MRPL20 (1.2)	ENSG00000229720 (1.1)	RIBC2 (1.1)	ANKRD55 (1.0)	AURKAIP1 (0.9)	PRR15L (0.9)	DVL1 (0.8)
GO:0031640	killing of cells of other organism	0.91	>=0.20	ENSG00000229720 (3.4)	ENSG00000226674 (1.8)	ANO7 (1.6)	MRPL20 (1.3)	ACOXL (1.3)	CCDC33 (1.2)	H6PD (1.2)	BCL2 (1.1)	ENSG00000227082 (0.8)	SKAP1 (0.8)
ENSG00000175536	LIPT2 PPI subnetwork	0.91	>=0.20	VPS13B (3.8)	THRB (2.3)	BCL2L11 (1.1)	ENSG00000235300 (1.0)	B4GALNT3 (0.8)	DVL1 (0.8)	PNPO (0.8)	NFE2L1 (0.7)	UBE2J2 (0.7)	C1QTNF7 (0.7)
ENSG00000176788	BASP1 PPI subnetwork	0.91	>=0.20	ACAP3 (3.6)	SH3GL3 (3.0)	VPS13B (1.9)	ZDHHC17 (1.7)	THRB (1.7)	PPP1R7 (1.6)	NAV3 (1.5)	BRE (1.1)	RAC1 (1.0)	CYP11A1 (0.9)
GO:0060334	regulation of interferon-gamma-mediated signaling pathway	0.91	>=0.20	ENSG00000235300 (2.0)	ZDHHC17 (2.0)	ENSG00000234494 (1.9)	H6PD (1.9)	BCL2 (1.8)	ENSG00000241544 (1.6)	BCL2L11 (1.3)	ENSG00000253948 (1.3)	ENSG00000226674 (1.3)	ACOXL (1.2)
GO:0060330	regulation of response to interferon-gamma	0.91	>=0.20	ENSG00000235300 (2.0)	ZDHHC17 (2.0)	ENSG00000234494 (1.9)	H6PD (1.9)	BCL2 (1.8)	ENSG00000241544 (1.6)	BCL2L11 (1.3)	ENSG00000253948 (1.3)	ENSG00000226674 (1.3)	ACOXL (1.2)
GO:0000790	nuclear chromatin	0.91	>=0.20	SP2 (3.6)	CBX1 (2.7)	TP53 (2.3)	WRAP53 (1.7)	BCL2L11 (1.4)	ENSG00000229720 (1.3)	OSR2 (1.2)	EYA4 (1.1)	PPP1R7 (1.0)	CDK5RAP3 (0.8)
REACTOME_SLC:MEDIATED_TRANSMEMBRANE_TRANSPORT	REACTOME_SLC:MEDIATED_TRANSMEMBRANE_TRANSPORT	0.91	>=0.20	SLC30A10 (2.1)	NOG (1.5)	ZDHHC17 (1.4)	SCNN1D (1.3)	FBLN1 (1.2)	PNPO (1.1)	ANO7 (1.0)	DAGLB (0.9)	NFE2L1 (0.8)	H6PD (0.8)
GO:0031256	leading edge membrane	0.91	>=0.20	TGFB2 (2.0)	C1QTNF7 (1.6)	ENSG00000229720 (1.3)	CALD1 (1.3)	CSRP2 (1.3)	ACAP3 (1.2)	TP53 (1.0)	HOXB2 (0.9)	CCNL2 (0.9)	MXRA8 (0.8)
ENSG00000103319	EEF2K PPI subnetwork	0.91	>=0.20	DVL1 (2.7)	PNPO (2.0)	ZDHHC17 (1.6)	ENSG00000257859 (1.4)	THRB (1.4)	ACAP3 (1.2)	CYP11A1 (1.2)	SMOX (1.0)	WRAP53 (1.0)	UBE2J2 (0.9)
ENSG00000137752	CASP1 PPI subnetwork	0.91	>=0.20	STK3 (2.0)	OSR2 (1.6)	ENSG00000235300 (1.5)	KCNS2 (1.3)	DAGLB (1.3)	NAV3 (1.2)	THRB (1.2)	C1QTNF7 (1.2)	VPS13B (1.2)	TGFB2 (1.2)
GO:0010469	regulation of receptor activity	0.91	>=0.20	ACAP3 (2.8)	SCNN1D (2.7)	ENSG00000226674 (2.5)	ENSG00000257859 (2.0)	DVL1 (1.9)	CCNL2 (1.8)	FMN1 (1.5)	GLTPD1 (1.5)	THRB (1.4)	KCNS2 (1.4)
MP:0004398	cochlear inner hair cell degeneration	0.91	>=0.20	THRB (3.3)	PRR15L (2.4)	RIBC2 (2.1)	FMN1 (1.6)	KCNS2 (1.6)	SKAP1 (1.4)	CYP11A1 (1.2)	SCNN1D (1.2)	ENSG00000235300 (1.1)	ZDHHC17 (1.1)
MP:0004924	abnormal behavior	0.92	>=0.20	KCNS2 (3.0)	THRB (2.5)	SLC30A10 (2.0)	ENSG00000226674 (1.9)	NFE2L1 (1.8)	SH3GL3 (1.8)	TGFB2 (1.3)	ZDHHC17 (1.2)	HOXB3 (1.1)	SCNN1D (0.8)
GO:0046467	membrane lipid biosynthetic process	0.92	>=0.20	DAGLB (2.5)	ENSG00000257859 (1.9)	STK3 (1.8)	SCNN1D (1.5)	ZDHHC17 (1.5)	ENSG00000227082 (1.5)	B4GALNT3 (1.4)	PUSL1 (1.4)	ENSG00000230148 (1.1)	CCDC33 (1.0)
MP:0003383	abnormal gluconeogenesis	0.92	>=0.20	THRB (2.3)	KCNS2 (1.9)	EYA4 (1.9)	BLCAP (1.8)	FMN1 (1.6)	CYP11A1 (1.6)	BCL2L11 (1.2)	NFE2L1 (1.2)	EFEMP1 (1.0)	ENSG00000229720 (1.0)
GO:0006418	tRNA aminoacylation for protein translation	0.92	>=0.20	PUSL1 (3.8)	CPSF3L (3.1)	CDK5RAP3 (2.6)	BRE (1.8)	LYPLAL1 (1.8)	NFE2L1 (1.6)	AURKAIP1 (1.5)	PPP1R7 (1.3)	ENSG00000234494 (0.9)	ACAP3 (0.9)
ENSG00000179841	AKAP5 PPI subnetwork	0.92	>=0.20	THRB (2.2)	ZDHHC17 (1.8)	PRR15L (1.6)	KCNS2 (1.6)	ENSG00000235300 (1.5)	PPP1R7 (1.5)	RAC1 (1.3)	VPS13B (1.3)	ENSG00000257859 (1.2)	ENSG00000233101 (1.1)
GO:0046365	monosaccharide catabolic process	0.92	>=0.20	BRE (2.1)	ANO7 (1.7)	H6PD (1.4)	LYPLAL1 (1.3)	CDK5RAP3 (1.3)	PNPO (1.2)	ENSG00000229720 (1.2)	AURKAIP1 (1.0)	GLTPD1 (0.9)	CSRP2 (0.7)
GO:0005085	guanyl-nucleotide exchange factor activity	0.92	>=0.20	VPS13B (3.2)	B4GALNT3 (2.4)	DVL1 (2.3)	CCNL2 (2.3)	ACAP3 (2.1)	GLTPD1 (1.7)	FMN1 (1.5)	RAC1 (1.4)	BCL2 (1.3)	THRB (1.1)
GO:0021675	nerve development	0.92	>=0.20	ENSG00000230148 (7.8)	ENSG00000233101 (7.1)	HOXB3 (5.0)	HOXB1 (4.4)	HOXB2 (4.1)	CSRP2 (2.4)	ENSG00000234494 (2.1)	RIBC2 (1.7)	ENSG00000227082 (1.4)	ZDHHC17 (1.4)
REACTOME_DEADENYLATION_OF_MRNA	REACTOME_DEADENYLATION_OF_MRNA	0.92	>=0.20	TP53 (2.8)	CDK5RAP3 (2.3)	PNPO (2.1)	CCNL2 (1.7)	UBE2J2 (1.4)	PPP1R7 (1.3)	ENSG00000229720 (1.3)	CBX1 (1.0)	VPS13B (0.8)	PASK (0.7)
GO:0046058	cAMP metabolic process	0.92	>=0.20	KCNS2 (3.6)	BCL2 (1.9)	SCNN1D (1.4)	THRB (1.4)	ENSG00000258066 (1.3)	ENSG00000235300 (1.2)	ENSG00000227082 (1.1)	ENSG00000257859 (1.0)	ANKRD55 (1.0)	ENSG00000226674 (0.9)
GO:0042552	myelination	0.92	>=0.20	SH3GL3 (3.0)	ANO7 (2.0)	WT1-AS (1.5)	KCNS2 (1.5)	ENSG00000258066 (1.4)	ENSG00000226674 (1.3)	B4GALNT3 (1.3)	ENSG00000230148 (1.2)	ACAP3 (1.2)	ENSG00000234494 (1.0)
KEGG_NATURAL_KILLER_CELL_MEDIATED_CYTOTOXICITY	KEGG_NATURAL_KILLER_CELL_MEDIATED_CYTOTOXICITY	0.92	>=0.20	SKAP1 (4.3)	BCL2 (2.0)	BCL2L11 (1.8)	ACOXL (1.6)	ENSG00000228536 (0.9)	TGFB2 (0.9)	NFE2L1 (0.8)	UBE2J2 (0.8)	ENSG00000257859 (0.7)	TP53 (0.7)
GO:0045351	type I interferon biosynthetic process	0.92	>=0.20	FMN1 (2.2)	CCNL2 (2.1)	ENSG00000253661 (1.6)	PUSL1 (1.6)	ENSG00000229720 (1.4)	ENSG00000234494 (1.4)	ZDHHC17 (1.2)	C1QTNF7 (1.0)	DAGLB (1.0)	ENSG00000227082 (0.9)
MP:0009232	abnormal sperm nucleus morphology	0.92	>=0.20	GLTPD1 (1.6)	PPP1R7 (1.3)	ENSG00000226674 (1.2)	ENSG00000229720 (1.1)	RIBC2 (1.0)	HOXB1 (0.9)	B4GALNT3 (0.8)	SH3GL3 (0.8)	ENSG00000235300 (0.6)	SCNN1D (0.5)
REACTOME_TRANSLOCATION_OF_ZAP:70_TO_IMMUNOLOGICAL_SYNAPSE	REACTOME_TRANSLOCATION_OF_ZAP:70_TO_IMMUNOLOGICAL_SYNAPSE	0.92	>=0.20	SKAP1 (6.3)	BRE (2.2)	HOXB2 (0.9)	CYP11A1 (0.9)	ENSG00000227082 (0.9)	BCL2 (0.9)	PASK (0.8)	ENSG00000234494 (0.7)	C1QTNF7 (0.6)	CCDC33 (0.6)
GO:0019319	hexose biosynthetic process	0.92	>=0.20	LYPLAL1 (2.5)	BLCAP (2.5)	GLTPD1 (2.3)	PRR15L (1.4)	BRE (1.4)	PNPO (1.3)	PUSL1 (1.1)	ANO7 (1.0)	ENSG00000253948 (1.0)	AURKAIP1 (1.0)
GO:0030662	coated vesicle membrane	0.92	>=0.20	ACAP3 (2.3)	KCNS2 (2.0)	THRB (1.8)	CDK5RAP3 (1.8)	ANO7 (1.3)	RAC1 (1.2)	ENSG00000229720 (1.1)	SCNN1D (0.9)	BRE (0.9)	ENSG00000257859 (0.8)
GO:0018105	peptidyl-serine phosphorylation	0.92	>=0.20	VPS13B (2.7)	ZDHHC17 (2.5)	CCNL2 (2.0)	DVL1 (2.0)	NAV3 (2.0)	SMOX (1.6)	GLTPD1 (1.4)	NOG (1.3)	ENSG00000241544 (1.3)	EYA4 (1.1)
GO:0008635	activation of cysteine-type endopeptidase activity involved in apoptotic process by cytochrome c	0.92	>=0.20	SCNN1D (1.8)	WRAP53 (1.7)	MRPL20 (1.5)	PUSL1 (1.4)	ENSG00000258066 (1.3)	DAGLB (1.2)	ENSG00000241544 (1.0)	ENSG00000253661 (0.8)	ENSG00000230148 (0.7)	STK3 (0.7)
GO:0016634	oxidoreductase activity, acting on the CH-CH group of donors, oxygen as acceptor	0.92	>=0.20	PNPO (3.6)	CDK5RAP3 (2.9)	ENSG00000234494 (2.7)	H6PD (2.3)	BCL2L11 (1.3)	DVL1 (1.3)	CBX1 (1.2)	ACOXL (1.2)	CCNL2 (1.0)	SLC30A10 (1.0)
GO:0005790	smooth endoplasmic reticulum	0.92	>=0.20	CYP11A1 (3.6)	ENSG00000229720 (1.7)	FMN1 (1.5)	EYA4 (1.4)	GLTPD1 (1.3)	MRPL20 (1.1)	DAGLB (1.1)	RIBC2 (1.0)	ZDHHC17 (1.0)	CCNL2 (1.0)
GO:0006023	aminoglycan biosynthetic process	0.92	>=0.20	ENSG00000234494 (2.2)	ACAP3 (1.9)	SCNN1D (1.8)	COPZ2 (1.6)	ENSG00000258066 (1.6)	ENSG00000253948 (1.5)	H6PD (1.5)	MRPL20 (1.4)	UBE2J2 (1.2)	ENSG00000229720 (1.1)
GO:0002367	cytokine production involved in immune response	0.92	>=0.20	BCL2L11 (2.5)	ENSG00000228536 (2.4)	SNX11 (2.3)	BCL2 (1.4)	UBE2J2 (1.3)	PRR15L (1.3)	CYP11A1 (1.0)	PNPO (1.0)	COPZ2 (0.8)	SLC30A10 (0.8)
ENSG00000151067	CACNA1C PPI subnetwork	0.92	>=0.20	PPP1R7 (2.3)	ENSG00000228536 (1.9)	THRB (1.9)	RAC1 (1.7)	KCNS2 (1.7)	NAV3 (1.3)	ENSG00000253948 (1.3)	LYPLAL1 (1.2)	SCNN1D (1.2)	ACAP3 (1.1)
GO:0022838	substrate-specific channel activity	0.92	>=0.20	KCNS2 (3.0)	THRB (1.8)	FMN1 (1.7)	ENSG00000227082 (1.6)	ACAP3 (1.6)	WT1-AS (1.4)	ACOXL (1.3)	NAV3 (1.2)	SCNN1D (1.2)	ZDHHC17 (1.1)
GO:0042645	mitochondrial nucleoid	0.92	>=0.20	PNPO (2.8)	LYPLAL1 (1.7)	ENSG00000257859 (1.6)	H6PD (1.6)	CDK5RAP3 (1.5)	NFE2L1 (1.5)	ENSG00000235300 (1.2)	CYP11A1 (1.2)	TP53 (1.0)	ENSG00000234494 (1.0)
MP:0000920	abnormal myelination	0.92	>=0.20	SH3GL3 (4.3)	KCNS2 (2.1)	NAV3 (1.9)	ACAP3 (1.6)	ENSG00000226674 (1.4)	BCL2L11 (1.3)	ENSG00000228536 (1.2)	ENSG00000253948 (0.9)	ANKRD55 (0.9)	ANO7 (0.8)
GO:0042312	regulation of vasodilation	0.92	>=0.20	ENSG00000253948 (1.4)	LYPLAL1 (1.3)	WT1-AS (1.2)	ENSG00000228536 (1.2)	ANKRD55 (1.1)	SMOX (1.1)	GLTPD1 (1.0)	BCL2L11 (0.9)	EYA4 (0.7)	ENSG00000230148 (0.7)
ENSG00000115694	STK25 PPI subnetwork	0.92	>=0.20	PPP1R7 (3.2)	RAC1 (2.9)	UBE2J2 (2.4)	ENSG00000228536 (2.2)	ACAP3 (1.7)	ENSG00000253948 (1.7)	STK3 (1.6)	ENSG00000227082 (1.5)	KCNS2 (1.5)	ENSG00000235300 (1.3)
ENSG00000135597	REPS1 PPI subnetwork	0.92	>=0.20	PRR15L (3.4)	ENSG00000241544 (2.3)	ENSG00000253948 (1.6)	ENSG00000235300 (1.5)	RAC1 (1.4)	SNX11 (1.4)	ENSG00000227082 (1.4)	STK3 (1.3)	ANO7 (1.2)	ENSG00000233101 (1.1)
ENSG00000121741	ZMYM2 PPI subnetwork	0.92	>=0.20	BCL2L11 (2.4)	CBX1 (1.9)	CCNL2 (1.8)	TP53 (1.5)	KCNS2 (1.4)	ZDHHC17 (1.2)	DVL1 (1.0)	TGFB2 (1.0)	CYP11A1 (0.9)	WT1-AS (0.9)
GO:0006040	amino sugar metabolic process	0.92	>=0.20	ANO7 (4.9)	RIBC2 (2.2)	ENSG00000230148 (1.6)	ACOXL (1.4)	CDK5RAP3 (1.3)	ACAP3 (1.2)	ENSG00000235300 (1.2)	ANKRD55 (0.9)	ENSG00000258066 (0.9)	COPZ2 (0.8)
ENSG00000164342	TLR3 PPI subnetwork	0.92	>=0.20	UBE2J2 (2.4)	RAC1 (2.2)	CCNL2 (1.6)	HOXB3 (1.5)	OSR2 (1.2)	FMN1 (1.2)	SNX11 (1.1)	PNPO (1.1)	ENSG00000227082 (1.0)	ENSG00000230148 (0.9)
MP:0001045	abnormal enteric ganglia morphology	0.92	>=0.20	HOXB2 (2.2)	PRR15L (1.8)	TCF21 (1.7)	EYA4 (1.7)	ENSG00000235300 (1.6)	B4GALNT3 (1.5)	C1QTNF7 (1.4)	FMN1 (1.2)	THRB (1.2)	ENSG00000253661 (1.1)
ENSG00000153113	CAST PPI subnetwork	0.92	>=0.20	OSR2 (2.3)	ENSG00000230148 (2.0)	ACAP3 (1.9)	STK3 (1.7)	COPZ2 (1.6)	CALD1 (1.5)	RAC1 (1.4)	ENSG00000241544 (1.3)	C1QTNF7 (1.2)	CCNL2 (1.1)
GO:0050770	regulation of axonogenesis	0.92	>=0.20	ACAP3 (3.1)	SCNN1D (2.1)	ENSG00000253661 (2.0)	KCNS2 (1.9)	SH3GL3 (1.9)	DAGLB (1.7)	ANKRD55 (1.5)	DVL1 (1.4)	CDH11 (1.2)	HOXB3 (1.2)
GO:0060042	retina morphogenesis in camera-type eye	0.92	>=0.20	ENSG00000253661 (2.3)	THRB (2.2)	PRR15L (1.9)	ENSG00000258066 (1.5)	B4GALNT3 (1.2)	FMN1 (1.1)	ENSG00000230148 (1.1)	ENSG00000241544 (1.0)	LYPLAL1 (1.0)	ANKRD55 (1.0)
ENSG00000171497	PPID PPI subnetwork	0.92	>=0.20	PNPO (3.0)	PPP1R7 (2.6)	BRE (2.0)	NFE2L1 (2.0)	AURKAIP1 (1.7)	ENSG00000227082 (1.6)	CPSF3L (1.5)	CBX1 (1.4)	COPZ2 (1.3)	CDK5RAP3 (1.3)
MP:0000848	abnormal pons morphology	0.92	>=0.20	HOXB1 (5.0)	HOXB2 (2.9)	DAGLB (2.7)	ENSG00000230148 (1.9)	ENSG00000253661 (1.8)	BCL2L11 (1.6)	NFE2L1 (1.4)	TGFB2 (1.1)	LYPLAL1 (1.0)	SCNN1D (1.0)
GO:0004385	guanylate kinase activity	0.92	>=0.20	SH3GL3 (3.0)	ENSG00000228536 (1.8)	ZDHHC17 (1.8)	STK3 (1.7)	PRR15L (1.7)	ACAP3 (1.5)	ENSG00000230148 (1.5)	KCNS2 (1.3)	RIBC2 (1.2)	EFEMP1 (1.2)
GO:0019320	hexose catabolic process	0.92	>=0.20	BRE (2.1)	ANO7 (1.6)	H6PD (1.5)	CDK5RAP3 (1.3)	GLTPD1 (1.1)	LYPLAL1 (1.0)	ENSG00000229720 (1.0)	AURKAIP1 (1.0)	PRR15L (0.9)	PNPO (0.9)
MP:0009400	decreased skeletal muscle fiber size	0.92	>=0.20	BLCAP (2.6)	ZDHHC17 (2.0)	NFE2L1 (2.0)	THRB (1.8)	DVL1 (1.5)	BRE (1.5)	ENSG00000253948 (1.5)	CYP11A1 (1.3)	ENSG00000230148 (1.1)	ACOXL (0.9)
GO:0002263	cell activation involved in immune response	0.92	>=0.20	SMOX (1.6)	ENSG00000226674 (1.5)	SNX11 (1.5)	BCL2L11 (1.5)	SP2 (1.5)	SKAP1 (1.4)	ENSG00000229720 (1.3)	ENSG00000233101 (1.2)	FMN1 (1.0)	C1QTNF7 (0.8)
GO:0002366	leukocyte activation involved in immune response	0.92	>=0.20	SMOX (1.6)	ENSG00000226674 (1.5)	SNX11 (1.5)	BCL2L11 (1.5)	SP2 (1.5)	SKAP1 (1.4)	ENSG00000229720 (1.3)	ENSG00000233101 (1.2)	FMN1 (1.0)	C1QTNF7 (0.8)
ENSG00000079819	EPB41L2 PPI subnetwork	0.92	>=0.20	ACAP3 (2.2)	SH3GL3 (2.0)	PPP1R7 (1.9)	VPS13B (1.5)	KCNS2 (1.4)	EFEMP1 (1.4)	THRB (1.2)	ZDHHC17 (1.2)	NFE2L1 (1.1)	ACOXL (1.1)
GO:0005635	nuclear envelope	0.92	>=0.20	DAGLB (2.3)	PUSL1 (1.8)	VPS13B (1.4)	WRAP53 (1.3)	TP53 (1.3)	PASK (1.3)	CPSF3L (1.0)	RAC1 (1.0)	NFE2L1 (0.8)	ENSG00000258066 (0.7)
GO:0017187	peptidyl-glutamic acid carboxylation	0.92	>=0.20	CCDC33 (1.9)	RIBC2 (1.3)	SMOX (1.3)	COPZ2 (1.2)	SLC30A10 (1.1)	ENSG00000235300 (1.1)	H6PD (1.1)	ENSG00000229720 (0.9)	THRB (0.8)	C1QTNF7 (0.7)
GO:0018214	protein carboxylation	0.92	>=0.20	CCDC33 (1.9)	RIBC2 (1.3)	SMOX (1.3)	COPZ2 (1.2)	SLC30A10 (1.1)	ENSG00000235300 (1.1)	H6PD (1.1)	ENSG00000229720 (0.9)	THRB (0.8)	C1QTNF7 (0.7)
MP:0008026	abnormal brain white matter morphology	0.92	>=0.20	DVL1 (2.6)	VPS13B (1.9)	SH3GL3 (1.7)	NAV3 (1.5)	ZDHHC17 (1.4)	STK3 (1.4)	CCNL2 (1.0)	ENSG00000227082 (1.0)	ENSG00000253948 (1.0)	ENSG00000241544 (0.9)
GO:0016573	histone acetylation	0.92	>=0.20	SP2 (3.0)	ENSG00000235300 (2.2)	CBX1 (1.6)	PPP1R7 (1.3)	CCDC33 (1.3)	BRE (1.2)	VPS13B (1.1)	BCL2 (1.0)	C1QTNF7 (0.9)	ENSG00000257859 (0.9)
ENSG00000164885	CDK5 PPI subnetwork	0.92	>=0.20	BCL2L11 (1.7)	KCNS2 (1.7)	ACAP3 (1.7)	ENSG00000229720 (1.4)	ENSG00000234494 (1.3)	RAC1 (1.3)	TP53 (1.2)	WRAP53 (1.0)	DAGLB (1.0)	PRR15L (1.0)
MP:0005547	abnormal Muller cell morphology	0.92	>=0.20	COPZ2 (2.3)	CYP11A1 (1.9)	ENSG00000257859 (1.8)	CSRP2 (1.7)	THRB (1.6)	DAGLB (1.4)	KCNS2 (1.3)	SP2 (1.2)	EFEMP1 (0.9)	CDK5RAP3 (0.8)
REACTOME_AMINO_ACID_AND_OLIGOPEPTIDE_SLC_TRANSPORTERS	REACTOME_AMINO_ACID_AND_OLIGOPEPTIDE_SLC_TRANSPORTERS	0.92	>=0.20	NFE2L1 (2.8)	PRR15L (1.8)	SMOX (1.6)	ENSG00000233101 (1.5)	OSR2 (1.3)	SLC30A10 (1.1)	ZDHHC17 (1.1)	FMN1 (1.0)	NOG (1.0)	EYA4 (0.9)
MP:0000043	organ of Corti degeneration	0.92	>=0.20	FMN1 (2.4)	PRR15L (2.0)	B4GALNT3 (1.8)	RIBC2 (1.7)	THRB (1.5)	SLC30A10 (1.4)	ENSG00000233101 (1.1)	PNPO (1.1)	MXRA8 (1.1)	CSRP2 (1.0)
GO:0003211	cardiac ventricle formation	0.92	>=0.20	HOXB1 (3.6)	ENSG00000230148 (2.0)	CSRP2 (2.0)	ENSG00000258066 (1.5)	NOG (1.2)	LYPLAL1 (1.1)	HOXB3 (1.0)	ENSG00000229720 (1.0)	BLCAP (0.9)	RIBC2 (0.8)
ENSG00000107623	GDF10 PPI subnetwork	0.92	>=0.20	SLC30A10 (2.7)	ANO7 (1.4)	CALD1 (1.2)	COPZ2 (1.2)	PNPO (1.2)	CCDC33 (1.0)	H6PD (0.7)	VPS13B (0.7)	KCNS2 (0.7)	ENSG00000241544 (0.7)
GO:0033017	sarcoplasmic reticulum membrane	0.92	>=0.20	ENSG00000257859 (1.7)	VPS13B (1.6)	NFE2L1 (1.4)	CCDC33 (1.4)	SH3GL3 (1.3)	ENSG00000253948 (1.3)	ENSG00000235300 (1.1)	ENSG00000230148 (1.1)	B4GALNT3 (0.8)	EFEMP1 (0.8)
ENSG00000171724	VAT1L PPI subnetwork	0.92	>=0.20	ACAP3 (3.3)	SH3GL3 (3.0)	VPS13B (1.7)	ZDHHC17 (1.7)	PPP1R7 (1.6)	THRB (1.6)	NAV3 (1.6)	KCNS2 (1.6)	ANO7 (1.4)	BRE (1.2)
ENSG00000156374	PCGF6 PPI subnetwork	0.92	>=0.20	CBX1 (2.7)	UBE2J2 (2.1)	RAC1 (1.7)	DVL1 (1.5)	BCL2L11 (1.4)	PRR15L (1.2)	TP53 (1.0)	KCNS2 (1.0)	CPSF3L (0.9)	ENSG00000258066 (0.9)
MP:0001405	impaired coordination	0.92	>=0.20	NAV3 (2.4)	KCNS2 (2.1)	ZDHHC17 (1.7)	NFE2L1 (1.6)	ACAP3 (1.5)	ENSG00000253661 (1.2)	ENSG00000226674 (1.0)	VPS13B (0.8)	PPP1R7 (0.8)	SCNN1D (0.8)
GO:0002579	positive regulation of antigen processing and presentation	0.92	>=0.20	ENSG00000234494 (2.0)	ANKRD55 (1.7)	CCDC33 (1.6)	ENSG00000226674 (1.5)	RIBC2 (1.4)	CSRP2 (1.3)	SKAP1 (1.3)	ENSG00000230148 (1.2)	DAGLB (1.0)	CDK5RAP3 (0.9)
GO:0032587	ruffle membrane	0.92	>=0.20	TGFB2 (1.9)	ANO7 (1.2)	CALD1 (1.2)	TP53 (1.2)	RAC1 (1.1)	SMOX (1.0)	ACAP3 (0.9)	ENSG00000229720 (0.9)	WT1-AS (0.8)	MRPL20 (0.8)
ENSG00000164220	F2RL2 PPI subnetwork	0.92	>=0.20	ENSG00000227082 (2.1)	ACOXL (2.0)	BCL2 (1.9)	ENSG00000241544 (1.5)	ENSG00000233101 (1.4)	RAC1 (1.3)	ENSG00000253661 (1.2)	NFE2L1 (1.1)	PASK (1.1)	BLCAP (1.1)
ENSG00000126583	PRKCG PPI subnetwork	0.92	>=0.20	KCNS2 (4.1)	RAC1 (2.9)	ACAP3 (1.4)	STK3 (1.4)	THRB (1.4)	B4GALNT3 (1.2)	SH3GL3 (1.2)	TGFB2 (1.1)	PPP1R7 (1.0)	CALD1 (1.0)
ENSG00000160999	SH2B2 PPI subnetwork	0.92	>=0.20	FMN1 (1.8)	SNX11 (1.6)	DAGLB (1.5)	BCL2 (1.4)	BCL2L11 (1.0)	SMOX (1.0)	CCNL2 (0.9)	ENSG00000230148 (0.9)	ENSG00000226674 (0.8)	LYPLAL1 (0.8)
GO:0072529	pyrimidine-containing compound catabolic process	0.92	>=0.20	LYPLAL1 (2.6)	ENSG00000226674 (2.0)	CDK5RAP3 (1.9)	ENSG00000230148 (1.7)	GLTPD1 (1.5)	B4GALNT3 (1.5)	PUSL1 (1.5)	CSRP2 (1.4)	ENSG00000253948 (1.4)	ENSG00000234494 (1.3)
GO:0005216	ion channel activity	0.92	>=0.20	KCNS2 (3.0)	FMN1 (1.9)	THRB (1.7)	ENSG00000227082 (1.7)	ACAP3 (1.7)	WT1-AS (1.3)	ACOXL (1.3)	SCNN1D (1.3)	NAV3 (1.3)	ZDHHC17 (1.2)
ENSG00000101333	PLCB4 PPI subnetwork	0.92	>=0.20	PPP1R7 (2.4)	SCNN1D (2.2)	ENSG00000258066 (2.1)	ACAP3 (1.8)	VPS13B (1.7)	TGFB2 (1.6)	DAGLB (1.6)	ENSG00000253948 (1.6)	THRB (1.4)	KCNS2 (1.2)
GO:0006665	sphingolipid metabolic process	0.92	>=0.20	DAGLB (3.8)	ENSG00000257859 (1.8)	PRR15L (1.3)	ACOXL (1.2)	GLTPD1 (0.8)	B4GALNT3 (0.8)	ZDHHC17 (0.7)	ENSG00000227082 (0.7)	CCDC33 (0.7)	SH3GL3 (0.7)
ENSG00000198838	RYR3 PPI subnetwork	0.92	>=0.20	BLCAP (2.9)	COPZ2 (1.7)	ENSG00000228536 (1.5)	ENSG00000253948 (1.4)	PNPO (1.3)	NFE2L1 (1.2)	THRB (1.2)	MRPL20 (1.2)	SH3GL3 (1.2)	CBX1 (1.1)
GO:0043484	regulation of RNA splicing	0.92	>=0.20	CCNL2 (8.5)	UBE2J2 (3.0)	CDK5RAP3 (2.4)	SCNN1D (2.4)	ZDHHC17 (2.1)	PUSL1 (1.5)	ACAP3 (1.3)	SP2 (1.1)	RIBC2 (0.9)	ENSG00000257859 (0.9)
ENSG00000166206	GABRB3 PPI subnetwork	0.92	>=0.20	PPP1R7 (2.1)	KCNS2 (1.9)	WT1-AS (1.7)	PNPO (1.6)	ENSG00000229720 (1.5)	C1QTNF7 (1.4)	ANO7 (1.4)	THRB (1.4)	NAV3 (1.2)	ENSG00000227082 (1.2)
ENSG00000029534	ANK1 PPI subnetwork	0.92	>=0.20	CCDC33 (2.2)	ACAP3 (2.1)	WT1-AS (2.0)	C1QTNF7 (1.8)	TCF21 (1.6)	FBLN1 (1.3)	HOXB1 (1.3)	ENSG00000235300 (1.1)	ANKRD55 (1.1)	PNPO (1.1)
GO:0090287	regulation of cellular response to growth factor stimulus	0.92	>=0.20	C1QTNF7 (2.6)	SCNN1D (1.5)	H6PD (1.5)	ENSG00000227082 (1.4)	HOXB2 (1.4)	ANKRD55 (1.3)	ENSG00000230148 (1.1)	EYA4 (1.1)	HOXB3 (1.1)	CYP11A1 (0.9)
MP:0003633	abnormal nervous system physiology	0.92	>=0.20	SMOX (3.4)	EYA4 (2.6)	KCNS2 (2.4)	NAV3 (1.8)	ANO7 (1.5)	CSRP2 (1.5)	ENSG00000228536 (1.2)	VPS13B (1.1)	OSR2 (1.0)	H6PD (1.0)
ENSG00000108828	VAT1 PPI subnetwork	0.92	>=0.20	ACAP3 (3.5)	SH3GL3 (3.1)	ZDHHC17 (1.9)	VPS13B (1.7)	NAV3 (1.6)	PPP1R7 (1.5)	THRB (1.5)	ANO7 (1.2)	RAC1 (1.1)	BRE (1.0)
REACTOME_ASSOCIATION_OF_TRICCCT_WITH_TARGET_PROTEINS_DURING_BIOSYNTHESIS	REACTOME_ASSOCIATION_OF_TRICCCT_WITH_TARGET_PROTEINS_DURING_BIOSYNTHESIS	0.92	>=0.20	CPSF3L (2.5)	SCNN1D (2.1)	UBE2J2 (2.0)	CDK5RAP3 (1.7)	DVL1 (1.6)	BLCAP (1.5)	ENSG00000228536 (1.3)	FMN1 (1.2)	RAC1 (1.2)	NAV3 (1.2)
GO:0050871	positive regulation of B cell activation	0.92	>=0.20	BCL2L11 (2.3)	SKAP1 (2.2)	CCDC33 (2.1)	BCL2 (1.9)	SNX11 (1.6)	ACOXL (1.4)	GLTPD1 (0.8)	FMN1 (0.8)	HOXB2 (0.6)	SMOX (0.6)
GO:0016917	GABA receptor activity	0.92	>=0.20	KCNS2 (2.1)	THRB (1.6)	SMOX (1.3)	ENSG00000234494 (1.2)	ZDHHC17 (1.1)	ENSG00000227082 (1.1)	RIBC2 (1.0)	PPP1R7 (1.0)	ENSG00000235300 (1.0)	WT1-AS (0.9)
GO:0030072	peptide hormone secretion	0.92	>=0.20	ACOXL (2.8)	PRR15L (2.5)	ENSG00000253948 (2.3)	ENSG00000228536 (2.1)	LYPLAL1 (2.0)	THRB (1.9)	B4GALNT3 (1.6)	FMN1 (1.0)	BLCAP (1.0)	ENSG00000257859 (1.0)
REACTOME_ADHERENS_JUNCTIONS_INTERACTIONS	REACTOME_ADHERENS_JUNCTIONS_INTERACTIONS	0.92	>=0.20	ENSG00000253661 (3.1)	TGFB2 (2.7)	NAV3 (1.8)	B4GALNT3 (1.8)	STK3 (1.6)	WT1-AS (1.2)	RAC1 (1.0)	H6PD (1.0)	EYA4 (1.0)	ENSG00000233101 (0.9)
ENSG00000026103	FAS PPI subnetwork	0.92	>=0.20	WT1-AS (1.8)	SP2 (1.4)	ENSG00000233101 (1.4)	RAC1 (1.2)	SNX11 (1.2)	TP53 (1.1)	NAV3 (1.1)	COPZ2 (1.1)	HOXB1 (1.0)	CBX1 (1.0)
ENSG00000018236	CNTN1 PPI subnetwork	0.92	>=0.20	NFE2L1 (3.3)	ENSG00000257859 (2.4)	CDH11 (1.5)	ENSG00000227082 (1.4)	ZDHHC17 (1.3)	ENSG00000253661 (1.2)	SCNN1D (1.1)	CALD1 (1.0)	KCNS2 (1.0)	HOXB3 (0.8)
KEGG_VALINE_LEUCINE_AND_ISOLEUCINE_BIOSYNTHESIS	KEGG_VALINE_LEUCINE_AND_ISOLEUCINE_BIOSYNTHESIS	0.92	>=0.20	CPSF3L (2.4)	NFE2L1 (2.2)	AURKAIP1 (2.1)	CDK5RAP3 (1.7)	SP2 (1.5)	LYPLAL1 (1.5)	PNPO (1.4)	CDH11 (1.2)	FMN1 (1.2)	SCNN1D (1.1)
ENSG00000173175	ADCY5 PPI subnetwork	0.92	>=0.20	BLCAP (2.4)	SH3GL3 (2.3)	CALD1 (2.3)	ENSG00000253948 (2.1)	ACAP3 (1.5)	CSRP2 (1.4)	RAC1 (1.3)	THRB (1.2)	PPP1R7 (1.1)	UBE2J2 (1.0)
ENSG00000116141	MARK1 PPI subnetwork	0.92	>=0.20	ENSG00000226674 (2.5)	DVL1 (2.1)	ENSG00000253948 (1.4)	VPS13B (1.3)	TGFB2 (1.3)	DAGLB (1.2)	ENSG00000227082 (1.2)	BCL2L11 (1.0)	RAC1 (1.0)	ACAP3 (1.0)
GO:0042119	neutrophil activation	0.92	>=0.20	ENSG00000226674 (2.6)	DAGLB (1.4)	ENSG00000227082 (1.2)	SP2 (1.1)	TGFB2 (1.0)	WT1-AS (0.8)	ENSG00000257859 (0.6)	B4GALNT3 (0.6)	ENSG00000258066 (0.5)	PPP1R7 (0.4)
ENSG00000131381	ZFYVE20 PPI subnetwork	0.92	>=0.20	PUSL1 (2.7)	CPSF3L (2.5)	ENSG00000235300 (2.3)	CDK5RAP3 (2.0)	AURKAIP1 (2.0)	GLTPD1 (1.9)	SNX11 (1.8)	PPP1R7 (1.8)	DAGLB (1.8)	WRAP53 (1.8)
ENSG00000145041	VPRBP PPI subnetwork	0.92	>=0.20	VPS13B (3.2)	ENSG00000257859 (2.0)	LYPLAL1 (1.6)	BLCAP (1.2)	PPP1R7 (1.2)	CYP11A1 (1.1)	ZDHHC17 (1.0)	SH3GL3 (1.0)	CCNL2 (1.0)	SKAP1 (0.6)
GO:0072531	pyrimidine-containing compound transmembrane transport	0.92	>=0.20	CDK5RAP3 (1.9)	ZDHHC17 (1.7)	ANKRD55 (1.7)	ENSG00000235300 (1.7)	CCDC33 (1.6)	SNX11 (1.4)	ENSG00000241544 (1.4)	ENSG00000234494 (1.2)	MRPL20 (1.2)	SP2 (1.1)
MP:0002416	abnormal proerythroblast morphology	0.92	>=0.20	COPZ2 (2.2)	TP53 (2.0)	BCL2L11 (1.8)	CDH11 (1.7)	SMOX (1.4)	SLC30A10 (0.9)	HOXB2 (0.8)	ZDHHC17 (0.8)	BRE (0.7)	ENSG00000253948 (0.6)
ENSG00000197451	HNRNPAB PPI subnetwork	0.92	>=0.20	ENSG00000227082 (1.8)	SCNN1D (1.8)	ACAP3 (1.6)	CCNL2 (1.6)	TCF21 (1.3)	NFE2L1 (1.3)	TP53 (1.2)	MRPL20 (1.1)	RAC1 (1.0)	ENSG00000235300 (1.0)
GO:0000242	pericentriolar material	0.92	>=0.20	VPS13B (3.6)	CDK5RAP3 (2.1)	ZDHHC17 (2.0)	RIBC2 (1.7)	SKAP1 (1.2)	BRE (1.1)	CBX1 (1.1)	PASK (1.0)	OSR2 (1.0)	NAV3 (0.9)
MP:0002467	impaired neutrophil phagocytosis	0.92	>=0.20	WT1-AS (2.1)	DAGLB (1.9)	ENSG00000229720 (1.6)	CDK5RAP3 (1.2)	VPS13B (1.1)	CBX1 (1.0)	HOXB1 (1.0)	NAV3 (1.0)	ENSG00000227082 (0.9)	ENSG00000230148 (0.9)
MP:0008664	decreased interleukin-12 secretion	0.92	>=0.20	BCL2L11 (3.0)	SNX11 (2.6)	NFE2L1 (1.7)	BCL2 (1.6)	CSRP2 (1.3)	SMOX (1.2)	ZDHHC17 (1.2)	TP53 (0.9)	TGFB2 (0.8)	HOXB3 (0.8)
MP:0003993	abnormal ventral spinal root morphology	0.92	>=0.20	ANO7 (2.8)	SH3GL3 (2.5)	ACOXL (1.6)	EYA4 (1.6)	CDH11 (1.4)	NAV3 (1.4)	KCNS2 (1.2)	BCL2L11 (0.8)	ENSG00000229720 (0.7)	ENSG00000234494 (0.7)
ENSG00000102606	ARHGEF7 PPI subnetwork	0.92	>=0.20	HOXB3 (4.5)	ENSG00000230148 (4.2)	DAGLB (2.7)	BRE (2.0)	SKAP1 (2.0)	ENSG00000233101 (1.8)	ENSG00000241544 (1.7)	ENSG00000257859 (1.7)	ACAP3 (1.4)	SH3GL3 (1.2)
ENSG00000137275	RIPK1 PPI subnetwork	0.92	>=0.20	NFE2L1 (2.9)	H6PD (2.3)	TP53 (2.2)	SNX11 (1.9)	ENSG00000235300 (1.8)	BCL2L11 (1.5)	TGFB2 (1.2)	STK3 (1.1)	PASK (0.9)	ENSG00000258066 (0.8)
GO:0022890	inorganic cation transmembrane transporter activity	0.92	>=0.20	KCNS2 (1.5)	CCDC33 (1.4)	SLC30A10 (1.4)	ENSG00000253948 (1.3)	BLCAP (1.3)	ZDHHC17 (1.3)	THRB (1.0)	NFE2L1 (1.0)	ENSG00000226674 (0.9)	MRPL20 (0.9)
GO:0006921	cellular component disassembly involved in apoptotic process	0.92	>=0.20	ENSG00000253948 (2.6)	CSRP2 (1.9)	STK3 (1.6)	B4GALNT3 (1.4)	RAC1 (1.3)	GLTPD1 (1.2)	ENSG00000235300 (1.2)	ENSG00000228536 (1.1)	ENSG00000258066 (1.0)	C1QTNF7 (0.8)
MP:0008071	absent B cells	0.92	>=0.20	VPS13B (3.5)	ENSG00000229720 (2.3)	STK3 (2.1)	SLC30A10 (1.5)	ENSG00000226674 (1.3)	TP53 (1.2)	DAGLB (1.1)	PASK (1.1)	NOG (0.7)	SKAP1 (0.7)
ENSG00000077522	ACTN2 PPI subnetwork	0.92	>=0.20	KCNS2 (3.0)	NAV3 (2.3)	RAC1 (2.1)	PPP1R7 (2.1)	ZDHHC17 (1.8)	STK3 (1.8)	THRB (1.5)	ENSG00000234494 (1.5)	CALD1 (1.3)	ENSG00000226674 (1.2)
GO:0010035	response to inorganic substance	0.92	>=0.20	H6PD (1.8)	PNPO (1.6)	ENSG00000235300 (1.6)	ACOXL (1.5)	SCNN1D (1.3)	WT1-AS (1.1)	BRE (0.9)	CALD1 (0.9)	CYP11A1 (0.8)	SLC30A10 (0.8)
GO:0034097	response to cytokine stimulus	0.92	>=0.20	CCDC33 (1.8)	SNX11 (1.8)	ANO7 (1.7)	ENSG00000234494 (1.7)	H6PD (1.5)	ENSG00000228536 (1.3)	ENSG00000227082 (1.1)	BCL2 (0.9)	SKAP1 (0.9)	SMOX (0.9)
MP:0002913	abnormal PNS synaptic transmission	0.92	>=0.20	NAV3 (2.2)	BLCAP (1.8)	NFE2L1 (1.8)	KCNS2 (1.6)	COPZ2 (1.4)	CCDC33 (1.1)	EYA4 (1.1)	ENSG00000234494 (1.1)	ENSG00000227082 (1.0)	MRPL20 (1.0)
ENSG00000133083	DCLK1 PPI subnetwork	0.92	>=0.20	SH3GL3 (3.6)	ACAP3 (2.4)	PPP1R7 (1.7)	EFEMP1 (1.6)	THRB (1.5)	KCNS2 (1.4)	ENSG00000233101 (1.2)	ACOXL (0.9)	B4GALNT3 (0.9)	ZDHHC17 (0.8)
ENSG00000177688	SUMO4 PPI subnetwork	0.92	>=0.20	CPSF3L (2.0)	CBX1 (2.0)	TP53 (1.8)	PNPO (1.7)	RAC1 (1.7)	CDK5RAP3 (1.3)	ENSG00000234494 (1.2)	RIBC2 (1.0)	NAV3 (0.9)	PRR15L (0.9)
ENSG00000102109	PCSK1N PPI subnetwork	0.92	>=0.20	ACAP3 (3.2)	SH3GL3 (3.0)	VPS13B (1.7)	ZDHHC17 (1.7)	NAV3 (1.6)	PPP1R7 (1.5)	ANO7 (1.4)	THRB (1.2)	BRE (1.0)	KCNS2 (1.0)
GO:0009743	response to carbohydrate stimulus	0.92	>=0.20	THRB (2.5)	SLC30A10 (2.3)	PRR15L (1.8)	LYPLAL1 (1.8)	ACOXL (1.2)	ENSG00000235300 (1.1)	ANO7 (0.9)	ENSG00000228536 (0.8)	ENSG00000241544 (0.8)	ENSG00000229720 (0.7)
ENSG00000074047	GLI2 PPI subnetwork	0.92	>=0.20	ENSG00000253661 (2.0)	ENSG00000227082 (2.0)	HOXB1 (1.8)	LYPLAL1 (1.7)	ENSG00000253948 (1.3)	UBE2J2 (1.2)	HOXB3 (1.2)	CCNL2 (1.1)	CDH11 (1.1)	BRE (1.0)
ENSG00000116544	DLGAP3 PPI subnetwork	0.92	>=0.20	ENSG00000241544 (2.5)	ACAP3 (2.1)	ENSG00000257859 (1.8)	ENSG00000230148 (1.7)	FMN1 (1.3)	PRR15L (1.3)	CBX1 (1.2)	KCNS2 (1.1)	ENSG00000253661 (1.1)	SNX11 (1.0)
REACTOME_TRANSMISSION_ACROSS_CHEMICAL_SYNAPSES	REACTOME_TRANSMISSION_ACROSS_CHEMICAL_SYNAPSES	0.92	>=0.20	KCNS2 (4.2)	THRB (1.9)	NAV3 (1.6)	ZDHHC17 (1.6)	PPP1R7 (1.5)	SCNN1D (1.5)	ENSG00000229720 (1.4)	ACAP3 (1.4)	SH3GL3 (1.3)	BLCAP (0.9)
GO:0071706	tumor necrosis factor superfamily cytokine production	0.92	>=0.20	DAGLB (2.2)	CCDC33 (1.3)	ACOXL (1.3)	SNX11 (1.3)	BCL2L11 (0.9)	H6PD (0.9)	GLTPD1 (0.8)	MRPL20 (0.8)	FMN1 (0.7)	UBE2J2 (0.7)
MP:0001800	abnormal humoral immune response	0.92	>=0.20	SKAP1 (3.9)	BCL2 (2.0)	TP53 (1.5)	VPS13B (1.2)	DAGLB (1.2)	SNX11 (1.2)	PASK (1.0)	ENSG00000228536 (0.9)	WT1-AS (0.7)	BCL2L11 (0.7)
MP:0003964	abnormal noradrenaline level	0.92	>=0.20	CYP11A1 (2.4)	ACOXL (2.1)	BCL2L11 (1.6)	THRB (1.5)	LYPLAL1 (1.3)	OSR2 (1.2)	KCNS2 (1.2)	EYA4 (1.2)	BCL2 (1.1)	B4GALNT3 (1.0)
GO:0015804	neutral amino acid transport	0.92	>=0.20	CCDC33 (2.4)	NFE2L1 (2.2)	SMOX (1.9)	ZDHHC17 (1.8)	ENSG00000233101 (1.3)	ENSG00000226674 (1.2)	FMN1 (1.2)	DAGLB (1.0)	ANKRD55 (0.9)	PRR15L (0.8)
ENSG00000141503	MINK1 PPI subnetwork	0.92	>=0.20	STK3 (2.3)	PPP1R7 (2.0)	SLC30A10 (1.3)	BCL2L11 (1.2)	RAC1 (1.2)	TP53 (1.0)	GLTPD1 (1.0)	ACAP3 (1.0)	BLCAP (0.9)	PUSL1 (0.8)
MP:0001469	abnormal contextual conditioning behavior	0.92	>=0.20	NAV3 (3.2)	ENSG00000227082 (2.8)	ACAP3 (2.2)	KCNS2 (2.0)	SH3GL3 (1.7)	ZDHHC17 (1.6)	SMOX (1.5)	ENSG00000253948 (1.3)	ENSG00000253661 (1.2)	BLCAP (1.1)
ENSG00000197756	RPL37A PPI subnetwork	0.92	>=0.20	ANO7 (1.5)	MRPL20 (1.1)	CCNL2 (1.0)	HOXB1 (1.0)	EFEMP1 (0.9)	CYP11A1 (0.9)	ENSG00000258066 (0.9)	ENSG00000253948 (0.8)	BCL2L11 (0.7)	WT1-AS (0.7)
REACTOME_COSTIMULATION_BY_THE_CD28_FAMILY	REACTOME_COSTIMULATION_BY_THE_CD28_FAMILY	0.92	>=0.20	SKAP1 (5.8)	DVL1 (2.2)	BCL2 (1.8)	SNX11 (1.8)	BRE (1.6)	AURKAIP1 (1.4)	CPSF3L (1.4)	ENSG00000227082 (1.3)	ENSG00000241544 (1.2)	NFE2L1 (1.0)
GO:0042588	zymogen granule	0.92	>=0.20	ANO7 (3.4)	PRR15L (2.9)	STK3 (1.2)	EFEMP1 (1.1)	SNX11 (1.1)	ACOXL (1.0)	ENSG00000235300 (0.9)	GLTPD1 (0.7)	VPS13B (0.7)	LYPLAL1 (0.6)
GO:0007272	ensheathment of neurons	0.92	>=0.20	SH3GL3 (3.3)	ANO7 (2.1)	WT1-AS (1.4)	KCNS2 (1.2)	ACAP3 (1.2)	ENSG00000226674 (1.1)	ENSG00000258066 (1.1)	B4GALNT3 (1.1)	ENSG00000230148 (1.1)	SMOX (0.8)
GO:0008366	axon ensheathment	0.92	>=0.20	SH3GL3 (3.3)	ANO7 (2.1)	WT1-AS (1.4)	KCNS2 (1.2)	ACAP3 (1.2)	ENSG00000226674 (1.1)	ENSG00000258066 (1.1)	B4GALNT3 (1.1)	ENSG00000230148 (1.1)	SMOX (0.8)
ENSG00000008988	RPS20 PPI subnetwork	0.92	>=0.20	BCL2L11 (2.1)	CPSF3L (1.5)	ENSG00000253948 (1.4)	ZDHHC17 (1.2)	CCNL2 (1.2)	DVL1 (1.1)	TP53 (1.0)	RAC1 (1.0)	STK3 (0.9)	CALD1 (0.8)
ENSG00000108262	GIT1 PPI subnetwork	0.92	>=0.20	PPP1R7 (1.7)	STK3 (1.7)	ENSG00000241544 (1.5)	BLCAP (1.3)	ACAP3 (1.3)	SH3GL3 (1.2)	VPS13B (1.1)	COPZ2 (1.1)	EFEMP1 (1.1)	ENSG00000253948 (1.0)
ENSG00000182901	RGS7 PPI subnetwork	0.92	>=0.20	RAC1 (3.0)	STK3 (2.6)	SMOX (1.7)	THRB (1.7)	OSR2 (1.6)	SCNN1D (1.2)	CALD1 (1.2)	ANKRD55 (1.1)	SH3GL3 (1.1)	C1QTNF7 (1.1)
ENSG00000101745	ANKRD12 PPI subnetwork	0.92	>=0.20	SP2 (2.2)	UBE2J2 (1.8)	ZDHHC17 (1.6)	ACOXL (1.5)	AURKAIP1 (1.5)	DVL1 (1.5)	ENSG00000257859 (1.4)	CBX1 (1.4)	RIBC2 (1.3)	PUSL1 (1.1)
GO:0045454	cell redox homeostasis	0.92	>=0.20	ANO7 (3.1)	MRPL20 (1.9)	RIBC2 (1.8)	GLTPD1 (1.5)	NFE2L1 (1.2)	AURKAIP1 (1.2)	PUSL1 (1.0)	UBE2J2 (1.0)	B4GALNT3 (0.8)	H6PD (0.7)
GO:0032008	positive regulation of TOR signaling cascade	0.93	>=0.20	ENSG00000235300 (2.8)	SNX11 (2.1)	LYPLAL1 (2.1)	ENSG00000258066 (2.1)	MRPL20 (1.9)	ENSG00000241544 (1.5)	AURKAIP1 (1.5)	ANO7 (1.3)	SCNN1D (1.2)	GLTPD1 (1.1)
GO:0035601	protein deacylation	0.93	>=0.20	CBX1 (2.0)	CDK5RAP3 (1.9)	SNX11 (1.5)	ACAP3 (1.5)	CPSF3L (1.5)	ENSG00000235300 (1.4)	DVL1 (1.4)	PUSL1 (1.4)	ENSG00000257859 (1.3)	WRAP53 (1.3)
GO:0030496	midbody	0.93	>=0.20	RAC1 (3.6)	WRAP53 (1.1)	DVL1 (1.1)	CSRP2 (1.0)	SP2 (1.0)	COPZ2 (0.9)	SH3GL3 (0.8)	ENSG00000257859 (0.8)	ACAP3 (0.7)	NOG (0.6)
GO:0043372	positive regulation of CD4-positive, alpha-beta T cell differentiation	0.93	>=0.20	SNX11 (4.3)	ANKRD55 (3.0)	ENSG00000233101 (2.0)	ENSG00000234494 (1.4)	PASK (1.2)	ANO7 (1.1)	HOXB2 (1.0)	GLTPD1 (1.0)	CCDC33 (0.8)	SP2 (0.7)
GO:2000516	positive regulation of CD4-positive, alpha-beta T cell activation	0.93	>=0.20	SNX11 (4.3)	ANKRD55 (3.0)	ENSG00000233101 (2.0)	ENSG00000234494 (1.4)	PASK (1.2)	ANO7 (1.1)	HOXB2 (1.0)	GLTPD1 (1.0)	CCDC33 (0.8)	SP2 (0.7)
MP:0008181	increased marginal zone B cell number	0.93	>=0.20	SNX11 (2.3)	SKAP1 (1.8)	ENSG00000233101 (1.2)	NOG (1.0)	HOXB2 (0.9)	CYP11A1 (0.9)	CBX1 (0.9)	BCL2 (0.7)	LYPLAL1 (0.7)	ANO7 (0.7)
GO:0042092	type 2 immune response	0.93	>=0.20	BCL2L11 (2.3)	SNX11 (1.8)	ENSG00000227082 (1.5)	SMOX (1.4)	ENSG00000228536 (1.3)	HOXB2 (1.2)	FMN1 (1.1)	HOXB3 (1.1)	SKAP1 (1.0)	ENSG00000233101 (1.0)
GO:0009201	ribonucleoside triphosphate biosynthetic process	0.93	>=0.20	MRPL20 (2.2)	ENSG00000257859 (1.7)	ANO7 (1.5)	GLTPD1 (1.4)	ENSG00000229720 (1.4)	ZDHHC17 (1.3)	PRR15L (1.2)	ENSG00000253948 (1.1)	AURKAIP1 (1.1)	RIBC2 (1.0)
GO:0003207	cardiac chamber formation	0.93	>=0.20	HOXB1 (3.7)	ENSG00000258066 (2.5)	CSRP2 (2.2)	ENSG00000230148 (1.5)	RIBC2 (1.1)	BLCAP (1.1)	HOXB3 (1.0)	CCDC33 (1.0)	LYPLAL1 (1.0)	NOG (0.9)
GO:0006643	membrane lipid metabolic process	0.93	>=0.20	DAGLB (3.7)	ENSG00000257859 (2.0)	ACOXL (1.4)	PRR15L (1.2)	GLTPD1 (0.8)	B4GALNT3 (0.8)	CCDC33 (0.8)	PUSL1 (0.7)	ENSG00000230148 (0.7)	ENSG00000227082 (0.6)
ENSG00000085231	TAF9 PPI subnetwork	0.93	>=0.20	SP2 (2.8)	WRAP53 (2.3)	TP53 (2.2)	VPS13B (1.8)	MRPL20 (1.8)	UBE2J2 (1.6)	CBX1 (1.3)	PNPO (1.2)	ENSG00000253948 (0.9)	CPSF3L (0.9)
ENSG00000213380	COG8 PPI subnetwork	0.93	>=0.20	ENSG00000230148 (1.8)	CDK5RAP3 (1.8)	BRE (1.8)	ENSG00000234494 (1.7)	LYPLAL1 (1.6)	CCNL2 (1.5)	CCDC33 (1.4)	ENSG00000228536 (1.4)	MRPL20 (1.3)	CYP11A1 (0.9)
ENSG00000165023	DIRAS2 PPI subnetwork	0.93	>=0.20	ACAP3 (3.4)	SH3GL3 (3.0)	ZDHHC17 (2.0)	NAV3 (1.7)	VPS13B (1.6)	PPP1R7 (1.4)	THRB (1.4)	ANO7 (1.3)	RAC1 (1.2)	BRE (0.9)
GO:0002237	response to molecule of bacterial origin	0.93	>=0.20	ENSG00000241544 (1.9)	ENSG00000228536 (1.6)	ANO7 (1.6)	SMOX (1.6)	H6PD (1.4)	OSR2 (1.2)	C1QTNF7 (1.2)	STK3 (1.0)	ACOXL (0.9)	BCL2L11 (0.9)
ENSG00000141582	CBX4 PPI subnetwork	0.93	>=0.20	ZDHHC17 (2.3)	UBE2J2 (1.7)	DVL1 (1.7)	PUSL1 (1.5)	BCL2L11 (1.4)	RAC1 (1.2)	ENSG00000257859 (1.1)	KCNS2 (1.1)	ENSG00000229720 (1.0)	CSRP2 (1.0)
ENSG00000185627	PSMD13 PPI subnetwork	0.93	>=0.20	AURKAIP1 (2.7)	PPP1R7 (2.6)	NFE2L1 (2.3)	MRPL20 (2.1)	CPSF3L (1.9)	PNPO (1.8)	RAC1 (1.6)	BRE (1.5)	WRAP53 (1.1)	CBX1 (1.1)
GO:0000041	transition metal ion transport	0.93	>=0.20	ENSG00000230148 (2.4)	MRPL20 (2.0)	ENSG00000228536 (1.9)	STK3 (1.7)	PNPO (1.6)	PUSL1 (1.6)	ENSG00000233101 (1.5)	GLTPD1 (1.4)	SMOX (1.2)	ENSG00000234494 (1.1)
ENSG00000156973	PDE6D PPI subnetwork	0.93	>=0.20	RAC1 (2.1)	STK3 (1.7)	NFE2L1 (1.5)	NOG (1.5)	DAGLB (1.4)	LYPLAL1 (1.1)	BRE (1.1)	AURKAIP1 (0.8)	ENSG00000234494 (0.8)	SH3GL3 (0.7)
ENSG00000163823	CCR1 PPI subnetwork	0.93	>=0.20	COPZ2 (1.6)	ENSG00000257859 (1.5)	NFE2L1 (1.4)	CCDC33 (1.4)	ACOXL (1.2)	ENSG00000234494 (1.2)	SNX11 (1.0)	EFEMP1 (0.9)	TGFB2 (0.8)	ENSG00000229720 (0.8)
ENSG00000206233	ENSG00000206233 PPI subnetwork	0.93	>=0.20	CDK5RAP3 (1.2)	H6PD (1.2)	NFE2L1 (0.9)	NOG (0.9)	ENSG00000253661 (0.8)	ENSG00000257859 (0.7)	B4GALNT3 (0.6)	CDH11 (0.6)	BLCAP (0.6)	ENSG00000253948 (0.5)
ENSG00000206297	TAP1 PPI subnetwork	0.93	>=0.20	CDK5RAP3 (1.2)	H6PD (1.2)	NFE2L1 (0.9)	NOG (0.9)	ENSG00000253661 (0.8)	ENSG00000257859 (0.7)	B4GALNT3 (0.6)	CDH11 (0.6)	BLCAP (0.6)	ENSG00000253948 (0.5)
ENSG00000168394	TAP1 PPI subnetwork	0.93	>=0.20	CDK5RAP3 (1.2)	H6PD (1.2)	NFE2L1 (0.9)	NOG (0.9)	ENSG00000253661 (0.8)	ENSG00000257859 (0.7)	B4GALNT3 (0.6)	CDH11 (0.6)	BLCAP (0.6)	ENSG00000253948 (0.5)
ENSG00000047056	WDR37 PPI subnetwork	0.93	>=0.20	SH3GL3 (3.6)	ACAP3 (2.5)	ACOXL (2.4)	EFEMP1 (1.4)	ZDHHC17 (1.1)	NAV3 (0.8)	CDK5RAP3 (0.7)	ANO7 (0.7)	PPP1R7 (0.7)	DVL1 (0.7)
GO:0008378	galactosyltransferase activity	0.93	>=0.20	B4GALNT3 (2.7)	PUSL1 (2.1)	DAGLB (1.8)	ZDHHC17 (1.7)	ENSG00000229720 (1.6)	PRR15L (1.6)	GLTPD1 (1.3)	UBE2J2 (1.3)	ENSG00000227082 (1.2)	NFE2L1 (1.0)
GO:0016585	chromatin remodeling complex	0.93	>=0.20	SP2 (2.4)	TP53 (1.9)	ACAP3 (1.5)	CBX1 (1.4)	WRAP53 (1.3)	ENSG00000241544 (1.2)	UBE2J2 (1.1)	ZDHHC17 (0.9)	RAC1 (0.8)	DVL1 (0.8)
GO:0002312	B cell activation involved in immune response	0.93	>=0.20	ENSG00000233101 (2.5)	BCL2L11 (2.2)	SKAP1 (2.2)	ENSG00000229720 (1.6)	ENSG00000228536 (1.5)	HOXB3 (1.3)	HOXB2 (1.2)	PASK (1.2)	SNX11 (1.2)	ENSG00000230148 (1.1)
GO:0019897	extrinsic to plasma membrane	0.93	>=0.20	CALD1 (2.7)	RAC1 (2.2)	SCNN1D (2.1)	ACAP3 (1.8)	EFEMP1 (1.5)	SMOX (1.4)	BCL2 (1.3)	THRB (1.3)	NOG (0.8)	DAGLB (0.7)
ENSG00000074800	ENO1 PPI subnetwork	0.93	>=0.20	RAC1 (2.2)	ENSG00000253948 (2.0)	EYA4 (1.9)	EFEMP1 (1.4)	CSRP2 (1.4)	PNPO (1.3)	CDK5RAP3 (1.1)	ENSG00000226674 (1.1)	ZDHHC17 (1.0)	STK3 (1.0)
MP:0003044	impaired basement membrane formation	0.93	>=0.20	CALD1 (3.7)	MXRA8 (1.8)	EFEMP1 (1.6)	NFE2L1 (1.4)	CSRP2 (1.2)	ZDHHC17 (1.0)	CCNL2 (0.9)	FBLN1 (0.8)	ENSG00000258066 (0.7)	VPS13B (0.7)
GO:0003333	amino acid transmembrane transport	0.93	>=0.20	NFE2L1 (2.3)	FMN1 (1.9)	ZDHHC17 (1.6)	RIBC2 (1.3)	ENSG00000233101 (1.3)	CCDC33 (1.2)	CSRP2 (1.1)	SMOX (1.1)	PUSL1 (1.1)	SLC30A10 (1.0)
ENSG00000083642	PDS5B PPI subnetwork	0.93	>=0.20	STK3 (4.0)	VPS13B (3.1)	ZDHHC17 (2.5)	CBX1 (2.1)	MRPL20 (1.9)	ENSG00000227082 (1.9)	DVL1 (1.4)	ENSG00000253948 (1.3)	CPSF3L (1.2)	ANO7 (1.1)
GO:0016581	NuRD complex	0.93	>=0.20	CSRP2 (1.9)	TP53 (1.9)	ENSG00000230148 (1.4)	ENSG00000241544 (1.4)	B4GALNT3 (1.4)	HOXB2 (1.2)	SMOX (1.1)	ACAP3 (1.0)	KCNS2 (0.9)	WRAP53 (0.9)
ENSG00000175115	PACS1 PPI subnetwork	0.93	>=0.20	ACAP3 (2.3)	DAGLB (1.7)	SH3GL3 (1.6)	ZDHHC17 (1.6)	PPP1R7 (1.4)	ENSG00000233101 (1.2)	ANO7 (1.2)	EFEMP1 (1.1)	NFE2L1 (1.1)	THRB (1.0)
REACTOME_A_THIRD_PROTEOLYTIC_CLEAVAGE_RELEASES_NICD	REACTOME_A_THIRD_PROTEOLYTIC_CLEAVAGE_RELEASES_NICD	0.93	>=0.20	BCL2L11 (1.7)	HOXB3 (1.6)	MRPL20 (1.6)	DAGLB (1.4)	BLCAP (1.3)	GLTPD1 (1.3)	ENSG00000226674 (1.2)	COPZ2 (1.2)	H6PD (1.0)	SP2 (1.0)
ENSG00000116852	KIF21B PPI subnetwork	0.93	>=0.20	ACAP3 (3.2)	SH3GL3 (2.9)	ZDHHC17 (1.8)	PPP1R7 (1.7)	VPS13B (1.7)	THRB (1.6)	NAV3 (1.4)	ANO7 (1.4)	RAC1 (1.3)	KCNS2 (1.2)
GO:0051258	protein polymerization	0.93	>=0.20	ACAP3 (1.8)	GLTPD1 (1.7)	ENSG00000234494 (1.2)	RAC1 (1.1)	AURKAIP1 (1.0)	EFEMP1 (1.0)	ZDHHC17 (1.0)	H6PD (1.0)	STK3 (0.9)	NAV3 (0.9)
GO:0007210	serotonin receptor signaling pathway	0.93	>=0.20	KCNS2 (3.0)	ENSG00000226674 (2.6)	CCDC33 (1.9)	ENSG00000229720 (1.5)	WT1-AS (1.4)	BRE (1.4)	PPP1R7 (1.0)	ANKRD55 (0.8)	SNX11 (0.8)	C1QTNF7 (0.7)
GO:0014075	response to amine stimulus	0.93	>=0.20	MXRA8 (2.1)	EFEMP1 (2.0)	COPZ2 (1.7)	PNPO (1.5)	KCNS2 (1.5)	AURKAIP1 (1.4)	CDH11 (1.3)	NFE2L1 (1.3)	SCNN1D (1.2)	ANO7 (1.1)
MP:0004362	cochlear hair cell degeneration	0.93	>=0.20	FMN1 (3.6)	SCNN1D (2.3)	SLC30A10 (2.2)	CYP11A1 (1.6)	ENSG00000230148 (1.5)	SKAP1 (1.3)	RIBC2 (1.3)	THRB (1.2)	SH3GL3 (1.1)	EYA4 (1.1)
ENSG00000100934	SEC23A PPI subnetwork	0.93	>=0.20	COPZ2 (3.4)	CDK5RAP3 (3.3)	PUSL1 (2.4)	TP53 (2.1)	CSRP2 (1.6)	ENSG00000226674 (1.1)	ENSG00000233101 (1.0)	SP2 (1.0)	PPP1R7 (0.9)	ENSG00000227082 (0.8)
ENSG00000198821	CD247 PPI subnetwork	0.93	>=0.20	SKAP1 (7.4)	BCL2 (1.5)	ENSG00000257859 (1.1)	ACOXL (1.1)	HOXB2 (1.0)	CYP11A1 (0.8)	BRE (0.8)	PASK (0.7)	CCDC33 (0.6)	H6PD (0.6)
GO:0019363	pyridine nucleotide biosynthetic process	0.93	>=0.20	LYPLAL1 (2.3)	ENSG00000226674 (2.0)	SNX11 (1.7)	PNPO (1.6)	ENSG00000253948 (1.6)	ENSG00000234494 (1.4)	WT1-AS (1.3)	ENSG00000227082 (1.2)	DVL1 (1.0)	CBX1 (0.9)
GO:0072525	pyridine-containing compound biosynthetic process	0.93	>=0.20	LYPLAL1 (2.3)	ENSG00000226674 (2.0)	SNX11 (1.7)	PNPO (1.6)	ENSG00000253948 (1.6)	ENSG00000234494 (1.4)	WT1-AS (1.3)	ENSG00000227082 (1.2)	DVL1 (1.0)	CBX1 (0.9)
MP:0002412	increased susceptibility to bacterial infection	0.93	>=0.20	H6PD (2.3)	BCL2L11 (1.6)	SMOX (1.3)	SNX11 (0.9)	DAGLB (0.9)	PNPO (0.8)	CCDC33 (0.7)	TP53 (0.6)	EFEMP1 (0.6)	RAC1 (0.6)
GO:0033267	axon part	0.93	>=0.20	KCNS2 (3.2)	SH3GL3 (1.7)	FMN1 (1.4)	ACAP3 (1.2)	ANKRD55 (1.2)	DAGLB (1.2)	NAV3 (1.0)	CYP11A1 (0.9)	ENSG00000229720 (0.9)	BRE (0.8)
ENSG00000173786	CNP PPI subnetwork	0.93	>=0.20	SH3GL3 (2.7)	ACAP3 (2.1)	ZDHHC17 (1.4)	KCNS2 (1.4)	PPP1R7 (1.2)	DAGLB (1.2)	EFEMP1 (1.2)	ANO7 (1.1)	ACOXL (1.0)	CYP11A1 (1.0)
ENSG00000196872	C2orf55 PPI subnetwork	0.93	>=0.20	ACAP3 (3.2)	SH3GL3 (3.0)	VPS13B (1.8)	ZDHHC17 (1.7)	THRB (1.6)	PPP1R7 (1.6)	NAV3 (1.5)	ANO7 (1.4)	BRE (1.2)	RAC1 (1.1)
ENSG00000196218	RYR1 PPI subnetwork	0.93	>=0.20	BLCAP (3.2)	COPZ2 (1.7)	CBX1 (1.5)	NFE2L1 (1.5)	PNPO (1.4)	THRB (1.3)	ENSG00000228536 (1.2)	MRPL20 (1.2)	ENSG00000253948 (1.1)	SH3GL3 (0.9)
GO:0034702	ion channel complex	0.93	>=0.20	KCNS2 (4.5)	THRB (2.0)	NFE2L1 (1.5)	NAV3 (1.4)	B4GALNT3 (1.3)	SH3GL3 (1.2)	FMN1 (1.2)	ZDHHC17 (0.9)	FBLN1 (0.9)	WT1-AS (0.9)
ENSG00000070831	CDC42 PPI subnetwork	0.93	>=0.20	VPS13B (2.7)	RAC1 (2.7)	CALD1 (2.5)	PRR15L (1.6)	ACAP3 (1.5)	FMN1 (1.5)	SH3GL3 (1.5)	PPP1R7 (1.4)	COPZ2 (1.4)	ZDHHC17 (1.3)
ENSG00000196136	SERPINA3 PPI subnetwork	0.93	>=0.20	ANO7 (3.2)	ENSG00000228536 (2.2)	ENSG00000235300 (1.8)	HOXB2 (1.5)	PRR15L (1.5)	ENSG00000258066 (1.5)	ENSG00000227082 (1.4)	NAV3 (1.4)	FBLN1 (1.0)	H6PD (0.7)
ENSG00000124299	PEPD PPI subnetwork	0.93	>=0.20	VPS13B (3.8)	THRB (2.4)	BCL2L11 (1.4)	DVL1 (0.9)	NFE2L1 (0.9)	BCL2 (0.9)	ACOXL (0.8)	C1QTNF7 (0.8)	FMN1 (0.8)	CPSF3L (0.7)
ENSG00000104613	INTS10 PPI subnetwork	0.93	>=0.20	RAC1 (2.2)	DAGLB (1.6)	WRAP53 (1.5)	UBE2J2 (1.4)	HOXB2 (1.3)	ENSG00000226674 (1.2)	HOXB3 (1.1)	CDK5RAP3 (1.1)	GLTPD1 (0.9)	SCNN1D (0.8)
ENSG00000137955	RABGGTB PPI subnetwork	0.93	>=0.20	COPZ2 (2.0)	GLTPD1 (1.4)	PNPO (1.4)	ENSG00000241544 (1.3)	ENSG00000228536 (1.1)	BCL2 (1.0)	STK3 (1.0)	NOG (0.8)	SKAP1 (0.7)	SCNN1D (0.7)
ENSG00000112379	KIAA1244 PPI subnetwork	0.93	>=0.20	ACAP3 (3.4)	SH3GL3 (3.0)	ZDHHC17 (1.8)	VPS13B (1.7)	PPP1R7 (1.7)	THRB (1.6)	NAV3 (1.5)	KCNS2 (1.4)	ANO7 (1.2)	RAC1 (1.2)
MP:0003312	abnormal locomotor coordination	0.93	>=0.20	NAV3 (2.7)	ENSG00000226674 (2.1)	KCNS2 (1.8)	ENSG00000230148 (1.6)	HOXB2 (1.3)	CCDC33 (1.3)	ACAP3 (1.3)	ENSG00000235300 (1.2)	HOXB1 (1.2)	EYA4 (1.1)
ENSG00000122565	CBX3 PPI subnetwork	0.93	>=0.20	CBX1 (2.3)	BCL2L11 (2.2)	TP53 (1.9)	WRAP53 (1.7)	UBE2J2 (1.6)	PASK (1.5)	DVL1 (1.4)	ACAP3 (1.3)	PUSL1 (1.2)	VPS13B (1.2)
ENSG00000172936	MYD88 PPI subnetwork	0.93	>=0.20	ENSG00000234494 (2.5)	DAGLB (2.4)	SNX11 (2.3)	NFE2L1 (1.5)	ENSG00000229720 (1.4)	SP2 (1.4)	EFEMP1 (1.4)	TGFB2 (1.3)	WT1-AS (1.1)	PNPO (1.0)
ENSG00000139433	GLTP PPI subnetwork	0.93	>=0.20	ACAP3 (3.3)	SH3GL3 (2.9)	VPS13B (1.8)	THRB (1.7)	PPP1R7 (1.7)	ZDHHC17 (1.7)	NAV3 (1.5)	ANO7 (1.4)	KCNS2 (1.2)	BRE (1.2)
ENSG00000158092	NCK1 PPI subnetwork	0.93	>=0.20	THRB (2.1)	SP2 (2.0)	RAC1 (2.0)	SH3GL3 (1.9)	ENSG00000257859 (1.8)	ACAP3 (1.7)	HOXB1 (1.3)	BCL2 (1.3)	VPS13B (1.2)	KCNS2 (1.1)
ENSG00000154518	ATP5G3 PPI subnetwork	0.93	>=0.20	PNPO (3.0)	AURKAIP1 (1.6)	ENSG00000235300 (1.5)	GLTPD1 (1.4)	ENSG00000228536 (1.3)	SLC30A10 (1.2)	CDK5RAP3 (1.1)	MRPL20 (1.1)	SCNN1D (1.0)	KCNS2 (1.0)
MP:0004542	impaired acrosome reaction	0.93	>=0.20	SMOX (2.0)	SCNN1D (1.9)	RIBC2 (1.0)	ENSG00000229720 (0.9)	SH3GL3 (0.9)	ANKRD55 (0.8)	BRE (0.7)	NAV3 (0.7)	ENSG00000230148 (0.7)	CYP11A1 (0.7)
ENSG00000129990	SYT5 PPI subnetwork	0.93	>=0.20	SH3GL3 (3.5)	ACAP3 (3.4)	ANO7 (1.8)	THRB (1.5)	PPP1R7 (1.5)	ZDHHC17 (1.4)	NAV3 (1.3)	BRE (1.2)	VPS13B (1.1)	EFEMP1 (0.9)
GO:0019902	phosphatase binding	0.93	>=0.20	RAC1 (2.4)	NFE2L1 (2.1)	PRR15L (2.0)	B4GALNT3 (1.6)	ACAP3 (1.6)	GLTPD1 (1.5)	SLC30A10 (1.5)	ENSG00000235300 (1.5)	DVL1 (1.4)	PNPO (1.3)
GO:0010510	regulation of acetyl-CoA biosynthetic process from pyruvate	0.93	>=0.20	LYPLAL1 (2.3)	ENSG00000235300 (1.9)	BCL2L11 (0.9)	ZDHHC17 (0.9)	ACOXL (0.8)	GLTPD1 (0.8)	ENSG00000229720 (0.7)	SCNN1D (0.7)	CSRP2 (0.6)	ENSG00000253948 (0.6)
GO:0006086	acetyl-CoA biosynthetic process from pyruvate	0.93	>=0.20	LYPLAL1 (2.3)	ENSG00000235300 (1.9)	BCL2L11 (0.9)	ZDHHC17 (0.9)	ACOXL (0.8)	GLTPD1 (0.8)	ENSG00000229720 (0.7)	SCNN1D (0.7)	CSRP2 (0.6)	ENSG00000253948 (0.6)
REACTOME_PLATELET_SENSITIZATION_BY_LDL	REACTOME_PLATELET_SENSITIZATION_BY_LDL	0.93	>=0.20	SNX11 (1.7)	ENSG00000253948 (1.7)	CCDC33 (1.6)	ENSG00000227082 (1.5)	DVL1 (1.3)	STK3 (1.3)	SH3GL3 (0.9)	CBX1 (0.9)	ACAP3 (0.8)	PNPO (0.7)
ENSG00000136156	ITM2B PPI subnetwork	0.93	>=0.20	ACAP3 (1.7)	BRE (1.5)	NFE2L1 (1.5)	ENSG00000234494 (1.4)	EFEMP1 (1.4)	H6PD (1.2)	DVL1 (1.1)	SP2 (1.0)	TCF21 (1.0)	BLCAP (0.9)
ENSG00000075945	KIFAP3 PPI subnetwork	0.93	>=0.20	GLTPD1 (2.0)	BLCAP (2.0)	ACAP3 (1.8)	VPS13B (1.4)	ENSG00000241544 (1.3)	NFE2L1 (1.0)	RAC1 (1.0)	WRAP53 (1.0)	SKAP1 (0.9)	ENSG00000257859 (0.9)
MP:0002344	abnormal lymph node B cell domain morphology	0.93	>=0.20	VPS13B (3.6)	TP53 (2.5)	STK3 (2.0)	SMOX (1.6)	BCL2L11 (1.5)	ENSG00000229720 (1.5)	H6PD (1.3)	ENSG00000228536 (1.3)	BCL2 (1.3)	BRE (1.2)
MP:0003484	abnormal channel response	0.93	>=0.20	WT1-AS (3.3)	SH3GL3 (2.6)	SCNN1D (2.3)	KCNS2 (2.3)	ACAP3 (1.8)	CYP11A1 (1.3)	PPP1R7 (1.0)	ANKRD55 (0.9)	ENSG00000258066 (0.9)	RIBC2 (0.8)
REACTOME_CELL:CELL_COMMUNICATION	REACTOME_CELL:CELL_COMMUNICATION	0.93	>=0.20	CALD1 (3.1)	WT1-AS (2.1)	PRR15L (1.9)	STK3 (1.9)	B4GALNT3 (1.6)	RAC1 (1.5)	TGFB2 (1.4)	NAV3 (1.2)	HOXB3 (1.1)	ENSG00000253661 (1.1)
ENSG00000100346	CACNA1I PPI subnetwork	0.93	>=0.20	SH3GL3 (2.5)	SLC30A10 (2.4)	ENSG00000253948 (1.9)	VPS13B (1.5)	KCNS2 (1.3)	BLCAP (1.3)	HOXB1 (1.3)	NAV3 (1.2)	COPZ2 (1.0)	ZDHHC17 (0.8)
ENSG00000156467	UQCRB PPI subnetwork	0.93	>=0.20	AURKAIP1 (2.5)	ENSG00000229720 (1.4)	RIBC2 (1.2)	FBLN1 (1.1)	CSRP2 (1.0)	PNPO (0.9)	CPSF3L (0.7)	C1QTNF7 (0.7)	ENSG00000234494 (0.7)	WT1-AS (0.6)
GO:0002675	positive regulation of acute inflammatory response	0.93	>=0.20	ANKRD55 (2.2)	ENSG00000241544 (1.8)	SMOX (1.4)	EFEMP1 (1.2)	SNX11 (1.1)	ENSG00000227082 (1.0)	ANO7 (1.0)	KCNS2 (0.8)	ENSG00000234494 (0.8)	ENSG00000228536 (0.8)
GO:0030313	cell envelope	0.93	>=0.20	ENSG00000227082 (5.7)	NAV3 (2.3)	ACAP3 (1.9)	KCNS2 (1.8)	SCNN1D (1.6)	ENSG00000257859 (1.2)	CYP11A1 (0.8)	NOG (0.8)	ANKRD55 (0.8)	ENSG00000258066 (0.7)
GO:0044462	external encapsulating structure part	0.93	>=0.20	ENSG00000227082 (5.7)	NAV3 (2.3)	ACAP3 (1.9)	KCNS2 (1.8)	SCNN1D (1.6)	ENSG00000257859 (1.2)	CYP11A1 (0.8)	NOG (0.8)	ANKRD55 (0.8)	ENSG00000258066 (0.7)
GO:0002889	regulation of immunoglobulin mediated immune response	0.93	>=0.20	SKAP1 (2.8)	BCL2 (1.7)	ENSG00000228536 (1.6)	BCL2L11 (1.4)	HOXB2 (1.2)	PRR15L (1.2)	CCDC33 (1.2)	SNX11 (1.1)	ENSG00000230148 (1.1)	RIBC2 (1.1)
ENSG00000141968	VAV1 PPI subnetwork	0.93	>=0.20	SKAP1 (3.1)	BCL2 (2.2)	DAGLB (1.8)	RAC1 (1.2)	ENSG00000257859 (1.0)	ENSG00000230148 (0.9)	EFEMP1 (0.9)	ENSG00000234494 (0.8)	PRR15L (0.8)	SLC30A10 (0.7)
REACTOME_AMINE:DERIVED_HORMONES	REACTOME_AMINE:DERIVED_HORMONES	0.93	>=0.20	ENSG00000229720 (1.7)	EYA4 (1.7)	CYP11A1 (1.7)	PRR15L (1.5)	PNPO (1.4)	BCL2 (1.3)	THRB (0.9)	RIBC2 (0.7)	DVL1 (0.7)	ENSG00000258066 (0.7)
GO:0050684	regulation of mRNA processing	0.93	>=0.20	CCNL2 (4.7)	UBE2J2 (4.1)	ZDHHC17 (1.4)	CDK5RAP3 (1.4)	SCNN1D (1.1)	ENSG00000257859 (1.1)	PUSL1 (0.9)	ENSG00000229720 (0.9)	MRPL20 (0.7)	RIBC2 (0.7)
GO:0006304	DNA modification	0.93	>=0.20	PUSL1 (2.1)	B4GALNT3 (2.0)	CDK5RAP3 (1.8)	ENSG00000230148 (1.7)	ENSG00000234494 (1.5)	CPSF3L (1.2)	FMN1 (1.2)	LYPLAL1 (0.9)	MRPL20 (0.9)	ENSG00000257859 (0.9)
ENSG00000166862	CACNG2 PPI subnetwork	0.93	>=0.20	KCNS2 (3.3)	ACAP3 (2.6)	NAV3 (2.3)	THRB (2.0)	ZDHHC17 (1.9)	B4GALNT3 (1.4)	FMN1 (1.3)	SCNN1D (0.9)	ENSG00000227082 (0.9)	RAC1 (0.7)
GO:0050900	leukocyte migration	0.93	>=0.20	SMOX (2.0)	ENSG00000226674 (2.0)	PRR15L (1.8)	CCDC33 (1.8)	DAGLB (1.8)	ENSG00000233101 (1.4)	SCNN1D (1.4)	CALD1 (1.3)	SKAP1 (1.2)	ACOXL (1.1)
ENSG00000133812	SBF2 PPI subnetwork	0.93	>=0.20	ACAP3 (3.3)	SH3GL3 (2.9)	PPP1R7 (1.7)	ZDHHC17 (1.6)	THRB (1.6)	VPS13B (1.6)	NAV3 (1.4)	ANO7 (1.4)	KCNS2 (1.2)	RAC1 (1.1)
GO:0000302	response to reactive oxygen species	0.93	>=0.20	SCNN1D (2.5)	H6PD (2.4)	CCDC33 (1.5)	CSRP2 (1.1)	WT1-AS (1.1)	UBE2J2 (0.9)	MXRA8 (0.9)	ACAP3 (0.8)	NFE2L1 (0.7)	MRPL20 (0.7)
ENSG00000037965	HOXC8 PPI subnetwork	0.93	>=0.20	OSR2 (2.2)	EYA4 (1.8)	CSRP2 (1.7)	HOXB1 (1.5)	NOG (1.4)	SMOX (1.3)	ENSG00000241544 (1.3)	STK3 (1.2)	ENSG00000258066 (1.2)	BCL2L11 (1.2)
MP:0002912	abnormal excitatory postsynaptic potential	0.93	>=0.20	KCNS2 (3.9)	NAV3 (2.2)	ACAP3 (2.1)	THRB (1.9)	SMOX (1.2)	SCNN1D (1.2)	SH3GL3 (1.1)	SKAP1 (1.1)	ENSG00000228536 (0.9)	EYA4 (0.8)
ENSG00000173598	NUDT4 PPI subnetwork	0.93	>=0.20	ZDHHC17 (3.2)	PPP1R7 (2.2)	ACAP3 (2.0)	SH3GL3 (1.6)	CCNL2 (1.4)	EFEMP1 (1.3)	CSRP2 (1.1)	KCNS2 (1.1)	CCDC33 (0.9)	AURKAIP1 (0.8)
ENSG00000150672	DLG2 PPI subnetwork	0.93	>=0.20	NAV3 (3.3)	KCNS2 (2.3)	NOG (2.0)	H6PD (1.8)	SCNN1D (1.8)	ACAP3 (1.7)	THRB (1.3)	DVL1 (1.2)	WT1-AS (1.2)	ENSG00000258066 (1.0)
GO:0030148	sphingolipid biosynthetic process	0.93	>=0.20	DAGLB (2.7)	STK3 (1.8)	B4GALNT3 (1.6)	ENSG00000227082 (1.6)	ENSG00000257859 (1.6)	SCNN1D (1.5)	ZDHHC17 (1.4)	PUSL1 (1.3)	SNX11 (0.9)	ENSG00000230148 (0.9)
ENSG00000103740	ACSBG1 PPI subnetwork	0.93	>=0.20	ACAP3 (3.4)	SH3GL3 (3.0)	PPP1R7 (1.8)	VPS13B (1.7)	THRB (1.6)	NAV3 (1.6)	ZDHHC17 (1.5)	ANO7 (1.3)	BRE (1.2)	KCNS2 (1.1)
MP:0003194	abnormal frequency of paradoxical sleep	0.93	>=0.20	THRB (2.3)	KCNS2 (1.8)	BLCAP (1.5)	SCNN1D (1.5)	ENSG00000229720 (1.2)	CCDC33 (1.2)	ENSG00000241544 (1.2)	CDK5RAP3 (1.0)	ENSG00000253948 (1.0)	FMN1 (0.8)
GO:0010883	regulation of lipid storage	0.93	>=0.20	ENSG00000257859 (2.3)	DAGLB (1.6)	ANO7 (1.5)	BCL2L11 (1.5)	BLCAP (1.4)	ENSG00000234494 (1.4)	ACOXL (1.3)	SMOX (1.2)	SNX11 (1.1)	SCNN1D (1.1)
GO:0015631	tubulin binding	0.93	>=0.20	CSRP2 (2.7)	ACAP3 (2.2)	VPS13B (2.0)	SH3GL3 (1.9)	NFE2L1 (1.5)	FMN1 (1.4)	NAV3 (1.0)	ENSG00000257859 (0.9)	ENSG00000241544 (0.9)	ZDHHC17 (0.8)
GO:0006760	folic acid-containing compound metabolic process	0.93	>=0.20	ENSG00000234494 (3.3)	PNPO (2.2)	H6PD (1.7)	ENSG00000241544 (1.5)	COPZ2 (1.1)	CSRP2 (1.0)	LYPLAL1 (1.0)	ANO7 (0.9)	ENSG00000253948 (0.9)	PUSL1 (0.8)
REACTOME_L1CAM_INTERACTIONS	REACTOME_L1CAM_INTERACTIONS	0.93	>=0.20	NAV3 (3.1)	TCF21 (2.3)	RAC1 (2.0)	DAGLB (1.9)	NFE2L1 (1.5)	KCNS2 (1.4)	PNPO (1.3)	ENSG00000228536 (1.2)	B4GALNT3 (1.0)	CALD1 (0.9)
ENSG00000067715	SYT1 PPI subnetwork	0.93	>=0.20	ACAP3 (2.0)	SH3GL3 (1.6)	ENSG00000228536 (1.6)	RAC1 (1.6)	ZDHHC17 (1.5)	DAGLB (1.5)	PPP1R7 (1.4)	KCNS2 (1.2)	ANO7 (1.0)	NAV3 (1.0)
ENSG00000186153	WWOX PPI subnetwork	0.93	>=0.20	SP2 (4.2)	TP53 (1.9)	BCL2L11 (1.5)	EFEMP1 (1.5)	VPS13B (1.4)	LYPLAL1 (1.4)	WRAP53 (1.2)	SLC30A10 (1.1)	CYP11A1 (0.9)	B4GALNT3 (0.8)
MP:0005164	abnormal response to injury	0.93	>=0.20	SMOX (3.1)	CCDC33 (1.6)	ACOXL (1.5)	NAV3 (1.5)	CDH11 (1.4)	EFEMP1 (1.2)	ENSG00000234494 (1.2)	ENSG00000235300 (1.0)	KCNS2 (0.9)	RIBC2 (0.7)
REACTOME_TRANSPORT_OF_INORGANIC_CATIONSANIONS_AND_AMINO_ACIDSOLIGOPEPTIDES	REACTOME_TRANSPORT_OF_INORGANIC_CATIONSANIONS_AND_AMINO_ACIDSOLIGOPEPTIDES	0.93	>=0.20	NFE2L1 (2.6)	PRR15L (2.4)	ZDHHC17 (1.7)	SLC30A10 (1.5)	FMN1 (1.3)	ENSG00000233101 (1.3)	SCNN1D (1.1)	NOG (0.9)	BLCAP (0.9)	DAGLB (0.8)
REACTOME_INWARDLY_RECTIFYING_K_CHANNELS	REACTOME_INWARDLY_RECTIFYING_K_CHANNELS	0.93	>=0.20	TCF21 (1.7)	KCNS2 (1.6)	NAV3 (1.5)	THRB (1.5)	ENSG00000228536 (1.4)	SCNN1D (1.3)	ACAP3 (1.3)	RIBC2 (1.2)	BCL2 (1.1)	FBLN1 (1.0)
ENSG00000134444	KIAA1468 PPI subnetwork	0.93	>=0.20	ACAP3 (3.2)	SH3GL3 (3.0)	THRB (1.7)	VPS13B (1.7)	PPP1R7 (1.7)	ZDHHC17 (1.5)	NAV3 (1.4)	ANO7 (1.4)	KCNS2 (1.2)	RAC1 (1.2)
ENSG00000108671	PSMD11 PPI subnetwork	0.94	>=0.20	PPP1R7 (2.3)	NFE2L1 (2.1)	CPSF3L (1.9)	CBX1 (1.8)	RAC1 (1.6)	AURKAIP1 (1.6)	MRPL20 (1.6)	CDK5RAP3 (1.5)	PNPO (1.4)	WRAP53 (1.3)
GO:0006476	protein deacetylation	0.94	>=0.20	CBX1 (2.0)	CDK5RAP3 (1.8)	ACAP3 (1.7)	SNX11 (1.6)	DVL1 (1.5)	ENSG00000235300 (1.4)	CPSF3L (1.4)	WRAP53 (1.3)	ENSG00000257859 (1.3)	PUSL1 (1.2)
REACTOME_CELL_SURFACE_INTERACTIONS_AT_THE_VASCULAR_WALL	REACTOME_CELL_SURFACE_INTERACTIONS_AT_THE_VASCULAR_WALL	0.94	>=0.20	SMOX (2.5)	CALD1 (1.7)	SLC30A10 (1.3)	ENSG00000233101 (1.3)	DAGLB (1.3)	WT1-AS (1.2)	NFE2L1 (1.1)	MXRA8 (1.1)	SKAP1 (1.1)	CCDC33 (1.1)
ENSG00000196557	CACNA1H PPI subnetwork	0.94	>=0.20	NAV3 (2.0)	BLCAP (1.8)	ENSG00000253948 (1.5)	ENSG00000241544 (1.2)	PPP1R7 (1.2)	WT1-AS (1.2)	CDH11 (1.2)	KCNS2 (1.1)	THRB (1.1)	ACAP3 (1.1)
ENSG00000171346	KRT15 PPI subnetwork	0.94	>=0.20	ENSG00000233101 (6.8)	HOXB2 (6.1)	HOXB3 (5.0)	ENSG00000230148 (2.8)	SP2 (2.7)	PRR15L (2.2)	ENSG00000235300 (1.8)	PPP1R7 (1.7)	SKAP1 (1.7)	RIBC2 (1.6)
GO:0044445	cytosolic part	0.94	>=0.20	STK3 (2.1)	AURKAIP1 (1.9)	DVL1 (1.7)	CPSF3L (1.7)	MRPL20 (1.6)	UBE2J2 (1.6)	ENSG00000241544 (1.4)	PPP1R7 (1.3)	ENSG00000253948 (0.9)	C1QTNF7 (0.9)
KEGG_MATURITY_ONSET_DIABETES_OF_THE_YOUNG	KEGG_MATURITY_ONSET_DIABETES_OF_THE_YOUNG	0.94	>=0.20	SLC30A10 (2.6)	HOXB3 (2.1)	LYPLAL1 (1.9)	SCNN1D (1.9)	PRR15L (1.6)	HOXB1 (1.4)	HOXB2 (1.2)	ENSG00000233101 (1.1)	CSRP2 (1.0)	ENSG00000228536 (0.7)
GO:0032660	regulation of interleukin-17 production	0.94	>=0.20	SNX11 (1.7)	CCDC33 (1.5)	C1QTNF7 (1.3)	ENSG00000234494 (1.2)	ACOXL (1.2)	SMOX (1.0)	ENSG00000227082 (0.9)	SKAP1 (0.9)	ENSG00000233101 (0.8)	LYPLAL1 (0.8)
GO:0032620	interleukin-17 production	0.94	>=0.20	SNX11 (1.7)	CCDC33 (1.5)	C1QTNF7 (1.3)	ENSG00000234494 (1.2)	ACOXL (1.2)	SMOX (1.0)	ENSG00000227082 (0.9)	SKAP1 (0.9)	ENSG00000233101 (0.8)	LYPLAL1 (0.8)
GO:0016570	histone modification	0.94	>=0.20	SP2 (2.5)	CBX1 (2.2)	VPS13B (1.8)	ZDHHC17 (1.7)	CCNL2 (1.3)	WRAP53 (1.1)	DVL1 (1.1)	ENSG00000258066 (1.0)	CCDC33 (0.9)	ENSG00000257859 (0.9)
GO:0005529	GO:0005529	0.94	>=0.20	H6PD (2.1)	FBLN1 (1.8)	C1QTNF7 (1.7)	ANO7 (1.6)	PRR15L (1.6)	ANKRD55 (1.5)	PUSL1 (1.4)	CSRP2 (1.2)	DAGLB (1.1)	CDK5RAP3 (0.8)
ENSG00000162244	RPL29 PPI subnetwork	0.94	>=0.20	CCNL2 (1.7)	ENSG00000258066 (1.2)	ENSG00000253948 (1.1)	ANO7 (1.0)	HOXB1 (0.9)	MRPL20 (0.8)	BCL2L11 (0.8)	KCNS2 (0.8)	PPP1R7 (0.7)	EFEMP1 (0.6)
GO:0009620	response to fungus	0.94	>=0.20	ENSG00000229720 (3.1)	ANO7 (3.0)	ENSG00000258066 (2.4)	ENSG00000253661 (1.6)	MRPL20 (1.5)	SP2 (1.3)	ENSG00000227082 (0.9)	ANKRD55 (0.9)	ENSG00000241544 (0.7)	ENSG00000233101 (0.7)
ENSG00000187239	FNBP1 PPI subnetwork	0.94	>=0.20	SH3GL3 (4.0)	ACAP3 (3.0)	ZDHHC17 (1.7)	ENSG00000233101 (1.2)	THRB (1.2)	PPP1R7 (1.2)	VPS13B (1.1)	EFEMP1 (0.9)	ACOXL (0.9)	DAGLB (0.8)
GO:0048029	monosaccharide binding	0.94	>=0.20	CSRP2 (2.5)	FBLN1 (1.9)	H6PD (1.9)	DAGLB (1.3)	VPS13B (1.1)	PUSL1 (1.1)	PNPO (1.1)	BRE (0.9)	TP53 (0.9)	ANKRD55 (0.8)
GO:0031123	RNA 3'-end processing	0.94	>=0.20	CCNL2 (4.3)	ENSG00000229720 (2.1)	CDK5RAP3 (2.0)	UBE2J2 (2.0)	SCNN1D (1.6)	TP53 (1.4)	CBX1 (1.1)	ENSG00000253948 (1.0)	BLCAP (0.9)	PPP1R7 (0.7)
MP:0001898	abnormal long term depression	0.94	>=0.20	KCNS2 (2.7)	ACAP3 (2.0)	SH3GL3 (2.0)	ENSG00000257859 (1.4)	WT1-AS (1.4)	THRB (1.2)	PPP1R7 (1.0)	ENSG00000253661 (1.0)	NOG (1.0)	SKAP1 (1.0)
KEGG_GLYCEROLIPID_METABOLISM	KEGG_GLYCEROLIPID_METABOLISM	0.94	>=0.20	PRR15L (1.2)	PASK (1.1)	ACAP3 (1.1)	THRB (1.0)	SCNN1D (0.9)	ZDHHC17 (0.8)	ENSG00000230148 (0.8)	FMN1 (0.8)	ENSG00000253948 (0.8)	ENSG00000234494 (0.7)
MP:0002407	abnormal double-negative T cell morphology	0.94	>=0.20	SKAP1 (6.2)	BCL2 (1.5)	CBX1 (1.1)	ENSG00000230148 (1.1)	HOXB2 (0.9)	BCL2L11 (0.8)	SMOX (0.8)	ENSG00000226674 (0.7)	BRE (0.6)	ENSG00000227082 (0.6)
ENSG00000136631	VPS45 PPI subnetwork	0.94	>=0.20	CDK5RAP3 (2.6)	SLC30A10 (1.9)	ENSG00000235300 (1.8)	SMOX (1.7)	DAGLB (1.6)	PUSL1 (1.6)	PRR15L (1.5)	PPP1R7 (1.4)	PNPO (1.4)	DVL1 (1.3)
ENSG00000104863	LIN7B PPI subnetwork	0.94	>=0.20	ACAP3 (3.6)	SH3GL3 (2.4)	KCNS2 (1.9)	ANO7 (1.8)	ZDHHC17 (1.7)	SCNN1D (1.6)	PPP1R7 (1.5)	VPS13B (1.5)	NAV3 (1.2)	EFEMP1 (0.9)
GO:0016445	somatic diversification of immunoglobulins	0.94	>=0.20	SKAP1 (2.1)	BCL2L11 (2.0)	ENSG00000229720 (1.8)	VPS13B (1.8)	ENSG00000228536 (1.7)	PASK (1.3)	SP2 (0.9)	CDK5RAP3 (0.9)	BRE (0.8)	CPSF3L (0.8)
ENSG00000145349	CAMK2D PPI subnetwork	0.94	>=0.20	RAC1 (2.0)	PPP1R7 (1.6)	CALD1 (1.6)	ENSG00000235300 (1.5)	ENSG00000257859 (1.4)	CCDC33 (1.4)	EYA4 (1.4)	ACAP3 (1.3)	VPS13B (1.1)	RIBC2 (1.1)
MP:0002229	neurodegeneration	0.94	>=0.20	CCNL2 (1.8)	SMOX (1.6)	CDK5RAP3 (1.5)	TP53 (1.5)	SH3GL3 (1.4)	MRPL20 (1.4)	BLCAP (1.4)	ENSG00000226674 (1.1)	ENSG00000241544 (0.9)	SCNN1D (0.9)
GO:0002381	immunoglobulin production involved in immunoglobulin mediated immune response	0.94	>=0.20	SKAP1 (2.4)	BCL2L11 (2.0)	ENSG00000228536 (1.8)	ENSG00000230148 (1.2)	PASK (1.2)	ENSG00000229720 (1.1)	HOXB2 (1.0)	C1QTNF7 (0.9)	BRE (0.9)	SLC30A10 (0.8)
MP:0001463	abnormal spatial learning	0.94	>=0.20	ACAP3 (3.6)	KCNS2 (3.4)	SH3GL3 (2.1)	NAV3 (1.4)	SCNN1D (1.3)	PPP1R7 (1.1)	ENSG00000226674 (1.1)	ENSG00000253661 (0.9)	ANO7 (0.8)	FBLN1 (0.6)
ENSG00000077063	CTTNBP2 PPI subnetwork	0.94	>=0.20	RAC1 (3.8)	ENSG00000235300 (1.8)	BRE (1.7)	ENSG00000228536 (1.7)	PPP1R7 (1.5)	B4GALNT3 (1.4)	STK3 (1.2)	UBE2J2 (1.1)	SCNN1D (1.0)	NAV3 (0.8)
MP:0005461	abnormal dendritic cell morphology	0.94	>=0.20	SKAP1 (3.2)	PASK (1.1)	NOG (1.1)	SP2 (1.0)	ENSG00000228536 (0.8)	BCL2L11 (0.7)	TP53 (0.7)	DAGLB (0.7)	ENSG00000253948 (0.7)	BCL2 (0.6)
MP:0002497	increased IgE level	0.94	>=0.20	SKAP1 (4.6)	BCL2 (2.3)	BCL2L11 (2.1)	H6PD (1.3)	PASK (1.2)	HOXB2 (1.1)	PNPO (0.9)	SNX11 (0.9)	ENSG00000228536 (0.9)	TP53 (0.6)
REACTOME_TRANSMEMBRANE_TRANSPORT_OF_SMALL_MOLECULES	REACTOME_TRANSMEMBRANE_TRANSPORT_OF_SMALL_MOLECULES	0.94	>=0.20	SLC30A10 (2.4)	ZDHHC17 (2.0)	SCNN1D (1.6)	ANO7 (1.4)	PNPO (1.0)	FBLN1 (1.0)	DAGLB (0.9)	NOG (0.9)	SMOX (0.8)	NAV3 (0.8)
GO:0005242	inward rectifier potassium channel activity	0.94	>=0.20	KCNS2 (1.9)	NOG (1.7)	TCF21 (1.4)	CCDC33 (1.4)	ENSG00000233101 (1.2)	THRB (1.0)	BCL2 (0.9)	SH3GL3 (0.9)	ENSG00000235300 (0.8)	NAV3 (0.8)
GO:0007606	sensory perception of chemical stimulus	0.94	>=0.20	ENSG00000229720 (3.0)	ANO7 (3.0)	CCDC33 (2.5)	ENSG00000226674 (1.7)	ENSG00000235300 (1.0)	B4GALNT3 (1.0)	FMN1 (0.7)	RIBC2 (0.7)	ANKRD55 (0.6)	PUSL1 (0.6)
ENSG00000108953	YWHAE PPI subnetwork	0.94	>=0.20	BCL2L11 (1.9)	ACOXL (1.8)	CBX1 (1.8)	NFE2L1 (1.6)	TP53 (1.5)	RAC1 (1.4)	STK3 (1.1)	DVL1 (1.1)	VPS13B (1.0)	HOXB3 (0.9)
GO:0009074	aromatic amino acid family catabolic process	0.94	>=0.20	LYPLAL1 (2.3)	ENSG00000253948 (2.0)	PNPO (1.9)	SCNN1D (1.3)	SNX11 (1.2)	H6PD (1.0)	ENSG00000241544 (0.9)	SP2 (0.8)	MRPL20 (0.7)	CDK5RAP3 (0.7)
ENSG00000143226	FCGR2A PPI subnetwork	0.94	>=0.20	ENSG00000229720 (2.1)	OSR2 (1.3)	BCL2L11 (1.1)	WT1-AS (1.1)	CCNL2 (1.1)	BCL2 (1.0)	UBE2J2 (0.9)	HOXB3 (0.8)	PRR15L (0.8)	VPS13B (0.8)
REACTOME_NEUROTRANSMITTER_RECEPTOR_BINDING_AND_DOWNSTREAM_TRANSMISSION_IN_THE__POSTSYNAPTIC_CELL	REACTOME_NEUROTRANSMITTER_RECEPTOR_BINDING_AND_DOWNSTREAM_TRANSMISSION_IN_THE__POSTSYNAPTIC_CELL	0.94	>=0.20	KCNS2 (3.8)	NAV3 (2.0)	THRB (2.0)	ENSG00000229720 (1.8)	PPP1R7 (1.6)	ACAP3 (1.2)	ZDHHC17 (1.2)	ENSG00000227082 (1.1)	RAC1 (1.0)	SCNN1D (1.0)
GO:0002712	regulation of B cell mediated immunity	0.94	>=0.20	SKAP1 (2.7)	BCL2 (1.7)	ENSG00000228536 (1.6)	BCL2L11 (1.4)	HOXB2 (1.2)	CCDC33 (1.2)	ENSG00000230148 (1.2)	PRR15L (1.2)	SNX11 (1.1)	C1QTNF7 (1.0)
ENSG00000148408	CACNA1B PPI subnetwork	0.94	>=0.20	THRB (2.6)	ACAP3 (2.2)	RAC1 (2.1)	SCNN1D (2.0)	NAV3 (1.7)	KCNS2 (1.5)	ENSG00000257859 (1.5)	UBE2J2 (1.4)	ENSG00000253948 (1.3)	DAGLB (1.3)
ENSG00000104221	BRF2 PPI subnetwork	0.94	>=0.20	PUSL1 (2.5)	UBE2J2 (2.5)	CPSF3L (2.4)	AURKAIP1 (2.3)	DVL1 (1.8)	ZDHHC17 (1.6)	ACOXL (1.5)	CCNL2 (1.5)	WRAP53 (1.4)	ENSG00000253948 (1.2)
ENSG00000039650	PNKP PPI subnetwork	0.94	>=0.20	CDK5RAP3 (2.0)	HOXB3 (1.9)	SCNN1D (1.8)	ENSG00000226674 (1.6)	PUSL1 (1.5)	C1QTNF7 (1.5)	ENSG00000235300 (1.4)	BRE (1.4)	ENSG00000230148 (1.3)	VPS13B (1.2)
ENSG00000132002	DNAJB1 PPI subnetwork	0.94	>=0.20	NFE2L1 (2.1)	PNPO (1.6)	ENSG00000227082 (1.4)	CSRP2 (1.3)	BRE (1.2)	ENSG00000234494 (1.2)	RIBC2 (1.2)	WRAP53 (1.2)	RAC1 (1.0)	PRR15L (1.0)
ENSG00000100842	EFS PPI subnetwork	0.94	>=0.20	ENSG00000234494 (2.0)	ACAP3 (1.7)	COPZ2 (1.4)	STK3 (1.3)	ENSG00000241544 (1.2)	TP53 (1.2)	ENSG00000257859 (1.2)	CALD1 (1.2)	OSR2 (1.1)	BLCAP (1.1)
ENSG00000198961	PJA2 PPI subnetwork	0.94	>=0.20	VPS13B (3.3)	UBE2J2 (2.1)	CCNL2 (2.0)	AURKAIP1 (1.7)	H6PD (1.7)	CPSF3L (1.6)	LYPLAL1 (1.5)	ENSG00000241544 (1.4)	DVL1 (1.3)	CYP11A1 (1.2)
GO:0007269	neurotransmitter secretion	0.94	>=0.20	SCNN1D (2.9)	KCNS2 (2.7)	BLCAP (1.9)	ACAP3 (1.8)	LYPLAL1 (1.2)	ENSG00000234494 (1.2)	NAV3 (1.1)	RIBC2 (1.0)	SH3GL3 (1.0)	CCNL2 (1.0)
ENSG00000180628	PCGF5 PPI subnetwork	0.94	>=0.20	CBX1 (2.7)	UBE2J2 (1.9)	BCL2L11 (1.6)	RAC1 (1.6)	DVL1 (1.3)	PRR15L (1.1)	TP53 (1.1)	KCNS2 (0.9)	VPS13B (0.8)	ACAP3 (0.8)
GO:0009617	response to bacterium	0.94	>=0.20	ANO7 (2.8)	H6PD (1.9)	SMOX (1.7)	C1QTNF7 (1.3)	ENSG00000235300 (1.1)	ENSG00000233101 (1.1)	ENSG00000228536 (1.0)	ENSG00000241544 (1.0)	OSR2 (0.8)	PRR15L (0.8)
GO:0019865	immunoglobulin binding	0.94	>=0.20	CYP11A1 (2.0)	ENSG00000230148 (2.0)	RIBC2 (1.8)	COPZ2 (1.2)	SKAP1 (1.1)	C1QTNF7 (1.0)	ANKRD55 (1.0)	DVL1 (0.7)	ENSG00000253948 (0.7)	GLTPD1 (0.7)
GO:0009206	purine ribonucleoside triphosphate biosynthetic process	0.94	>=0.20	MRPL20 (2.1)	ENSG00000257859 (1.7)	ANO7 (1.7)	GLTPD1 (1.4)	ENSG00000229720 (1.3)	ZDHHC17 (1.2)	ENSG00000253948 (1.2)	PRR15L (1.2)	AURKAIP1 (1.1)	RIBC2 (1.0)
GO:0001676	long-chain fatty acid metabolic process	0.94	>=0.20	ENSG00000230148 (2.1)	CCDC33 (1.4)	ACOXL (1.4)	ANKRD55 (1.3)	GLTPD1 (1.3)	SH3GL3 (1.0)	ENSG00000229720 (0.6)	CSRP2 (0.5)	ZDHHC17 (0.4)	ENSG00000226674 (0.4)
GO:0010579	positive regulation of adenylate cyclase activity involved in G-protein coupled receptor signaling pathway	0.94	>=0.20	ENSG00000258066 (2.1)	KCNS2 (1.2)	BCL2 (1.2)	C1QTNF7 (1.1)	ANKRD55 (0.9)	THRB (0.7)	ENSG00000229720 (0.7)	ENSG00000241544 (0.7)	B4GALNT3 (0.7)	NFE2L1 (0.6)
GO:0010578	regulation of adenylate cyclase activity involved in G-protein coupled receptor signaling pathway	0.94	>=0.20	ENSG00000258066 (2.1)	KCNS2 (1.2)	BCL2 (1.2)	C1QTNF7 (1.1)	ANKRD55 (0.9)	THRB (0.7)	ENSG00000229720 (0.7)	ENSG00000241544 (0.7)	B4GALNT3 (0.7)	NFE2L1 (0.6)
GO:0007189	adenylate cyclase-activating G-protein coupled receptor signaling pathway	0.94	>=0.20	ENSG00000258066 (2.1)	KCNS2 (1.2)	BCL2 (1.2)	C1QTNF7 (1.1)	ANKRD55 (0.9)	THRB (0.7)	ENSG00000229720 (0.7)	ENSG00000241544 (0.7)	B4GALNT3 (0.7)	NFE2L1 (0.6)
MP:0008560	increased tumor necrosis factor secretion	0.94	>=0.20	BCL2L11 (3.0)	STK3 (1.4)	SP2 (1.4)	ANO7 (1.3)	ENSG00000227082 (1.2)	EYA4 (1.1)	SMOX (1.1)	SKAP1 (1.0)	DAGLB (0.7)	WT1-AS (0.7)
REACTOME_N:GLYCAN_ANTENNAE_ELONGATION	REACTOME_N:GLYCAN_ANTENNAE_ELONGATION	0.94	>=0.20	ENSG00000227082 (1.9)	FBLN1 (1.8)	CYP11A1 (1.8)	BCL2 (1.7)	B4GALNT3 (1.7)	PRR15L (1.4)	ENSG00000226674 (1.3)	BLCAP (1.3)	WT1-AS (1.1)	CCNL2 (1.1)
ENSG00000146232	NFKBIE PPI subnetwork	0.94	>=0.20	NFE2L1 (3.1)	RAC1 (2.6)	TP53 (2.3)	NAV3 (2.2)	CPSF3L (1.8)	SCNN1D (1.3)	ENSG00000227082 (1.0)	STK3 (0.9)	VPS13B (0.8)	CDK5RAP3 (0.8)
GO:0017075	syntaxin-1 binding	0.94	>=0.20	CCNL2 (2.1)	SCNN1D (2.0)	DVL1 (1.9)	GLTPD1 (1.8)	ACOXL (1.3)	UBE2J2 (1.2)	ACAP3 (1.2)	KCNS2 (1.0)	NAV3 (0.9)	ENSG00000226674 (0.8)
GO:0005901	caveola	0.94	>=0.20	CALD1 (2.6)	STK3 (1.8)	EFEMP1 (1.7)	DAGLB (1.5)	TGFB2 (1.5)	CYP11A1 (1.1)	CCNL2 (1.1)	ENSG00000228536 (1.1)	KCNS2 (0.9)	OSR2 (0.9)
MP:0001622	abnormal vasculogenesis	0.94	>=0.20	VPS13B (2.2)	FBLN1 (2.0)	OSR2 (1.5)	BCL2L11 (1.4)	EFEMP1 (1.3)	TCF21 (1.1)	ENSG00000233101 (1.1)	ZDHHC17 (1.1)	CDH11 (0.9)	SKAP1 (0.9)
GO:0002444	myeloid leukocyte mediated immunity	0.94	>=0.20	ENSG00000253948 (1.7)	ANKRD55 (1.5)	ENSG00000226674 (1.5)	ENSG00000227082 (1.5)	SMOX (1.3)	ENSG00000258066 (1.2)	NAV3 (0.8)	CYP11A1 (0.7)	SCNN1D (0.6)	ACOXL (0.6)
ENSG00000153046	CDYL PPI subnetwork	0.94	>=0.20	SP2 (3.1)	DVL1 (3.1)	H6PD (2.0)	ZDHHC17 (1.7)	NOG (1.7)	PNPO (1.3)	GLTPD1 (1.3)	CPSF3L (1.1)	ACAP3 (1.0)	TP53 (0.8)
GO:0031124	mRNA 3'-end processing	0.94	>=0.20	CCNL2 (4.3)	UBE2J2 (2.8)	SCNN1D (1.8)	ENSG00000229720 (1.8)	CDK5RAP3 (1.7)	TP53 (1.6)	CBX1 (1.3)	ENSG00000253948 (0.9)	BLCAP (0.9)	PASK (0.9)
MP:0004736	abnormal distortion product otoacoustic emission	0.94	>=0.20	THRB (2.7)	TGFB2 (1.9)	SCNN1D (1.9)	KCNS2 (1.9)	EFEMP1 (1.5)	ENSG00000227082 (1.3)	SMOX (1.2)	SNX11 (1.2)	ENSG00000229720 (1.1)	PNPO (1.0)
ENSG00000123360	PDE1B PPI subnetwork	0.94	>=0.20	ACAP3 (3.2)	SH3GL3 (3.0)	VPS13B (1.8)	ZDHHC17 (1.8)	NAV3 (1.6)	THRB (1.6)	PPP1R7 (1.5)	ANO7 (1.3)	BRE (1.2)	RAC1 (1.2)
GO:0090276	regulation of peptide hormone secretion	0.94	>=0.20	ACOXL (2.9)	ENSG00000253948 (2.9)	PRR15L (2.4)	THRB (2.3)	LYPLAL1 (2.0)	B4GALNT3 (1.2)	BLCAP (1.2)	KCNS2 (1.1)	ENSG00000228536 (1.0)	WT1-AS (1.0)
ENSG00000092203	TOX4 PPI subnetwork	0.94	>=0.20	DVL1 (3.4)	ACAP3 (2.2)	UBE2J2 (2.2)	PUSL1 (2.2)	CBX1 (1.8)	CCNL2 (1.4)	BCL2L11 (1.2)	CPSF3L (1.0)	ENSG00000234494 (1.0)	B4GALNT3 (0.9)
GO:0090307	spindle assembly involved in mitosis	0.94	>=0.20	ENSG00000258066 (1.9)	SCNN1D (1.7)	RIBC2 (1.6)	SP2 (1.3)	COPZ2 (1.2)	WRAP53 (1.2)	ENSG00000241544 (1.0)	PASK (0.9)	SNX11 (0.9)	B4GALNT3 (0.7)
ENSG00000178363	CALML3 PPI subnetwork	0.94	>=0.20	PPP1R7 (2.2)	VPS13B (1.4)	ENSG00000258066 (1.3)	KCNS2 (1.3)	SLC30A10 (1.1)	BCL2 (1.0)	ENSG00000257859 (1.0)	COPZ2 (0.8)	B4GALNT3 (0.8)	PASK (0.7)
GO:0044269	glycerol ether catabolic process	0.94	>=0.20	SLC30A10 (2.1)	PNPO (1.2)	GLTPD1 (1.0)	ANO7 (1.0)	PUSL1 (1.0)	H6PD (1.0)	ENSG00000234494 (0.9)	WT1-AS (0.9)	LYPLAL1 (0.9)	SP2 (0.9)
GO:0046461	neutral lipid catabolic process	0.94	>=0.20	SLC30A10 (2.1)	PNPO (1.2)	GLTPD1 (1.0)	ANO7 (1.0)	PUSL1 (1.0)	H6PD (1.0)	ENSG00000234494 (0.9)	WT1-AS (0.9)	LYPLAL1 (0.9)	SP2 (0.9)
GO:0046464	acylglycerol catabolic process	0.94	>=0.20	SLC30A10 (2.1)	PNPO (1.2)	GLTPD1 (1.0)	ANO7 (1.0)	PUSL1 (1.0)	H6PD (1.0)	ENSG00000234494 (0.9)	WT1-AS (0.9)	LYPLAL1 (0.9)	SP2 (0.9)
GO:0060079	regulation of excitatory postsynaptic membrane potential	0.94	>=0.20	ACOXL (2.0)	ACAP3 (1.8)	NAV3 (1.5)	ENSG00000229720 (1.5)	KCNS2 (1.4)	ENSG00000226674 (1.2)	ENSG00000258066 (1.2)	ENSG00000234494 (0.9)	ENSG00000227082 (0.9)	ENSG00000253948 (0.9)
GO:0009145	purine nucleoside triphosphate biosynthetic process	0.94	>=0.20	MRPL20 (2.1)	ANO7 (1.6)	ENSG00000257859 (1.6)	GLTPD1 (1.4)	ENSG00000229720 (1.3)	PRR15L (1.2)	ZDHHC17 (1.2)	AURKAIP1 (1.2)	ENSG00000253948 (1.1)	RIBC2 (1.0)
GO:0004437	inositol or phosphatidylinositol phosphatase activity	0.94	>=0.20	STK3 (2.5)	DVL1 (1.8)	GLTPD1 (1.6)	LYPLAL1 (1.4)	CPSF3L (1.4)	PRR15L (1.4)	VPS13B (1.3)	ENSG00000257859 (1.2)	CCNL2 (1.2)	ENSG00000229720 (1.1)
GO:0006096	glycolysis	0.94	>=0.20	ANO7 (1.3)	BRE (1.3)	SCNN1D (1.0)	ENSG00000226674 (1.0)	CSRP2 (0.9)	ENSG00000229720 (0.9)	SP2 (0.8)	ZDHHC17 (0.8)	GLTPD1 (0.8)	SMOX (0.8)
REACTOME_MITOCHONDRIAL_TRNA_AMINOACYLATION	REACTOME_MITOCHONDRIAL_TRNA_AMINOACYLATION	0.94	>=0.20	CPSF3L (2.5)	LYPLAL1 (2.5)	PUSL1 (1.9)	BRE (1.8)	CDK5RAP3 (1.6)	VPS13B (1.5)	AURKAIP1 (1.4)	DAGLB (1.4)	H6PD (1.0)	GLTPD1 (1.0)
REACTOME_RECRUITMENT_OF_NUMA_TO_MITOTIC_CENTROSOMES	REACTOME_RECRUITMENT_OF_NUMA_TO_MITOTIC_CENTROSOMES	0.94	>=0.20	CPSF3L (2.5)	CDK5RAP3 (1.9)	PASK (1.6)	DVL1 (1.6)	RIBC2 (1.4)	SCNN1D (1.3)	CCNL2 (1.2)	PNPO (1.1)	WRAP53 (1.1)	ENSG00000229720 (0.9)
MP:0002451	abnormal macrophage physiology	0.94	>=0.20	SMOX (2.1)	BCL2L11 (1.8)	SNX11 (1.3)	EFEMP1 (1.0)	FMN1 (0.7)	TP53 (0.6)	UBE2J2 (0.5)	NAV3 (0.4)	ACOXL (0.4)	H6PD (0.4)
MP:0008827	abnormal thymus cell ratio	0.94	>=0.20	SKAP1 (4.9)	BCL2 (1.9)	BCL2L11 (1.6)	SMOX (1.1)	PASK (1.0)	COPZ2 (0.9)	BRE (0.8)	SH3GL3 (0.7)	TP53 (0.7)	ENSG00000228536 (0.7)
GO:0005088	Ras guanyl-nucleotide exchange factor activity	0.94	>=0.20	B4GALNT3 (2.9)	CCNL2 (2.5)	DVL1 (2.3)	ACAP3 (1.6)	VPS13B (1.5)	BCL2 (1.4)	FMN1 (1.2)	ENSG00000235300 (1.1)	ENSG00000241544 (1.1)	RAC1 (1.0)
GO:0031345	negative regulation of cell projection organization	0.94	>=0.20	SH3GL3 (2.8)	EFEMP1 (2.0)	CBX1 (2.0)	KCNS2 (1.5)	ACAP3 (1.3)	CDH11 (1.2)	ENSG00000241544 (1.0)	NOG (1.0)	DAGLB (0.9)	ZDHHC17 (0.9)
GO:0030799	regulation of cyclic nucleotide metabolic process	0.94	>=0.20	KCNS2 (3.0)	BCL2 (1.7)	THRB (1.5)	ENSG00000235300 (1.4)	ENSG00000258066 (1.4)	SLC30A10 (1.3)	SCNN1D (1.3)	ANKRD55 (1.1)	CYP11A1 (1.0)	ENSG00000227082 (0.7)
ENSG00000114107	CEP70 PPI subnetwork	0.94	>=0.20	SCNN1D (1.5)	ENSG00000253948 (1.5)	NFE2L1 (1.4)	PRR15L (1.3)	PPP1R7 (1.2)	ACOXL (1.2)	STK3 (1.1)	WRAP53 (1.1)	ENSG00000241544 (1.1)	SNX11 (1.1)
GO:0006094	gluconeogenesis	0.94	>=0.20	BLCAP (2.7)	LYPLAL1 (2.3)	GLTPD1 (2.0)	ENSG00000253948 (1.6)	PNPO (1.2)	PRR15L (1.2)	AURKAIP1 (0.9)	SCNN1D (0.9)	BRE (0.9)	THRB (0.8)
GO:0010038	response to metal ion	0.94	>=0.20	ENSG00000235300 (2.7)	PNPO (1.6)	SLC30A10 (1.5)	ACOXL (1.2)	ENSG00000241544 (1.1)	CYP11A1 (1.1)	FBLN1 (1.0)	KCNS2 (0.9)	BRE (0.7)	ANO7 (0.7)
ENSG00000111266	DUSP16 PPI subnetwork	0.94	>=0.20	DVL1 (2.6)	ACAP3 (2.3)	ENSG00000257859 (1.6)	ZDHHC17 (1.5)	PRR15L (1.4)	ENSG00000235300 (1.4)	COPZ2 (1.3)	SCNN1D (1.2)	RIBC2 (1.2)	PUSL1 (1.2)
GO:0045746	negative regulation of Notch signaling pathway	0.94	>=0.20	ENSG00000235300 (2.8)	ENSG00000257859 (2.3)	ENSG00000241544 (2.1)	GLTPD1 (2.0)	HOXB1 (1.9)	ENSG00000230148 (1.7)	PUSL1 (1.7)	UBE2J2 (1.5)	PRR15L (1.3)	SNX11 (1.3)
MP:0002183	gliosis	0.94	>=0.20	SMOX (3.3)	ZDHHC17 (3.2)	VPS13B (1.8)	ENSG00000227082 (1.6)	PNPO (1.2)	EYA4 (1.0)	NFE2L1 (1.0)	TGFB2 (0.9)	SLC30A10 (0.9)	FBLN1 (0.6)
GO:0051090	regulation of sequence-specific DNA binding transcription factor activity	0.94	>=0.20	CSRP2 (1.6)	HOXB1 (1.6)	ENSG00000253948 (1.5)	SP2 (1.3)	SMOX (1.1)	BCL2L11 (1.1)	NFE2L1 (0.9)	GLTPD1 (0.9)	CYP11A1 (0.9)	C1QTNF7 (0.8)
GO:0016410	N-acyltransferase activity	0.94	>=0.20	BRE (2.6)	SP2 (2.4)	VPS13B (2.4)	CDK5RAP3 (2.2)	PNPO (1.7)	ENSG00000230148 (1.7)	SCNN1D (1.5)	DAGLB (1.4)	ENSG00000258066 (1.3)	WRAP53 (1.1)
GO:0035249	synaptic transmission, glutamatergic	0.94	>=0.20	KCNS2 (4.1)	ENSG00000227082 (2.7)	NAV3 (2.2)	SCNN1D (2.1)	ZDHHC17 (1.9)	ACAP3 (1.8)	ENSG00000257859 (1.8)	THRB (1.6)	ENSG00000253948 (1.2)	ANO7 (1.1)
GO:0003713	transcription coactivator activity	0.94	>=0.20	SP2 (4.1)	TP53 (2.4)	UBE2J2 (1.8)	HOXB3 (1.2)	CBX1 (1.1)	BRE (1.1)	RAC1 (1.1)	ENSG00000233101 (1.0)	MRPL20 (0.8)	FBLN1 (0.7)
MP:0000745	tremors	0.94	>=0.20	KCNS2 (2.2)	VPS13B (2.0)	SMOX (1.6)	SH3GL3 (1.4)	ZDHHC17 (1.4)	NFE2L1 (1.0)	OSR2 (0.9)	DAGLB (0.9)	SLC30A10 (0.9)	BRE (0.8)
ENSG00000106976	DNM1 PPI subnetwork	0.94	>=0.20	RAC1 (2.9)	CALD1 (2.7)	ACAP3 (2.6)	PPP1R7 (1.8)	ACOXL (1.7)	SNX11 (1.6)	BRE (1.4)	THRB (1.3)	SH3GL3 (1.2)	COPZ2 (0.9)
ENSG00000179899	ENSG00000179899 PPI subnetwork	0.94	>=0.20	PASK (2.0)	UBE2J2 (1.8)	PUSL1 (1.5)	B4GALNT3 (1.5)	SP2 (1.3)	CBX1 (1.3)	DVL1 (1.2)	KCNS2 (1.1)	ENSG00000226674 (1.1)	BCL2 (1.0)
ENSG00000198637	ENSG00000198637 PPI subnetwork	0.94	>=0.20	ENSG00000253948 (1.8)	MRPL20 (1.6)	HOXB1 (1.3)	CCNL2 (1.2)	ANO7 (1.2)	ENSG00000258066 (1.1)	WT1-AS (1.0)	DVL1 (0.8)	ENSG00000235300 (0.6)	CYP11A1 (0.6)
ENSG00000196681	ENSG00000196681 PPI subnetwork	0.94	>=0.20	ENSG00000253948 (1.8)	MRPL20 (1.6)	HOXB1 (1.3)	CCNL2 (1.2)	ANO7 (1.2)	ENSG00000258066 (1.1)	WT1-AS (1.0)	DVL1 (0.8)	ENSG00000235300 (0.6)	CYP11A1 (0.6)
ENSG00000176534	ENSG00000176534 PPI subnetwork	0.94	>=0.20	ENSG00000253948 (1.8)	MRPL20 (1.6)	HOXB1 (1.3)	CCNL2 (1.2)	ANO7 (1.2)	ENSG00000258066 (1.1)	WT1-AS (1.0)	DVL1 (0.8)	ENSG00000235300 (0.6)	CYP11A1 (0.6)
REACTOME_RECYCLING_PATHWAY_OF_L1	REACTOME_RECYCLING_PATHWAY_OF_L1	0.94	>=0.20	RAC1 (2.5)	DAGLB (2.2)	PNPO (1.9)	ACAP3 (1.6)	SH3GL3 (1.6)	BRE (1.5)	SP2 (1.4)	B4GALNT3 (1.4)	ENSG00000241544 (1.2)	SLC30A10 (1.2)
GO:0006968	cellular defense response	0.94	>=0.20	SKAP1 (2.9)	ENSG00000234494 (2.6)	ENSG00000258066 (1.8)	ANO7 (1.7)	CCDC33 (1.4)	SNX11 (1.0)	ACOXL (0.8)	CBX1 (0.8)	H6PD (0.7)	SP2 (0.7)
ENSG00000203811	HIST2H3C PPI subnetwork	0.94	>=0.20	CBX1 (1.4)	SP2 (1.2)	WRAP53 (1.2)	BCL2L11 (1.2)	C1QTNF7 (1.0)	OSR2 (1.0)	TP53 (0.9)	RIBC2 (0.8)	SLC30A10 (0.7)	TGFB2 (0.7)
ENSG00000183598	HIST2H3D PPI subnetwork	0.94	>=0.20	CBX1 (1.4)	SP2 (1.2)	WRAP53 (1.2)	BCL2L11 (1.2)	C1QTNF7 (1.0)	OSR2 (1.0)	TP53 (0.9)	RIBC2 (0.8)	SLC30A10 (0.7)	TGFB2 (0.7)
ENSG00000073910	FRY PPI subnetwork	0.94	>=0.20	BRE (2.5)	RIBC2 (2.2)	ENSG00000257859 (1.7)	NFE2L1 (1.7)	ENSG00000234494 (1.6)	PNPO (1.2)	ENSG00000230148 (1.2)	ENSG00000253948 (1.0)	LYPLAL1 (0.8)	SNX11 (0.6)
ENSG00000125249	RAP2A PPI subnetwork	0.94	>=0.20	KCNS2 (2.7)	RAC1 (2.6)	ACAP3 (2.3)	NAV3 (2.2)	PPP1R7 (1.8)	B4GALNT3 (1.7)	SH3GL3 (1.5)	ENSG00000234494 (1.2)	THRB (1.1)	WT1-AS (1.0)
MP:0001513	limb grasping	0.94	>=0.20	EYA4 (3.0)	HOXB3 (2.7)	HOXB2 (2.7)	ZDHHC17 (2.1)	KCNS2 (1.8)	ENSG00000233101 (1.6)	NFE2L1 (1.6)	NAV3 (1.5)	ANO7 (1.3)	ANKRD55 (1.3)
KEGG_ALLOGRAFT_REJECTION	KEGG_ALLOGRAFT_REJECTION	0.94	>=0.20	SKAP1 (4.1)	BRE (2.0)	BCL2 (1.8)	CYP11A1 (1.2)	CCDC33 (1.1)	SNX11 (1.1)	HOXB2 (0.9)	NFE2L1 (0.9)	ENSG00000233101 (0.8)	ACOXL (0.7)
ENSG00000152582	SPEF2 PPI subnetwork	0.94	>=0.20	SLC30A10 (2.3)	SMOX (2.0)	SCNN1D (1.4)	FBLN1 (1.3)	HOXB1 (1.2)	C1QTNF7 (1.1)	COPZ2 (1.1)	THRB (1.0)	LYPLAL1 (0.9)	PNPO (0.9)
ENSG00000180190	C8orf42 PPI subnetwork	0.94	>=0.20	ACAP3 (3.3)	SH3GL3 (3.0)	VPS13B (1.8)	PPP1R7 (1.8)	ZDHHC17 (1.7)	THRB (1.7)	NAV3 (1.6)	ANO7 (1.3)	KCNS2 (1.3)	RAC1 (1.1)
GO:0042107	cytokine metabolic process	0.94	>=0.20	ENSG00000227082 (1.8)	SNX11 (1.7)	CYP11A1 (1.5)	SKAP1 (1.3)	CCNL2 (1.1)	H6PD (0.7)	ENSG00000258066 (0.7)	UBE2J2 (0.6)	HOXB2 (0.6)	PASK (0.6)
REACTOME_ABCA_TRANSPORTERS_IN_LIPID_HOMEOSTASIS	REACTOME_ABCA_TRANSPORTERS_IN_LIPID_HOMEOSTASIS	0.94	>=0.20	SCNN1D (4.5)	ACAP3 (2.2)	NAV3 (2.0)	GLTPD1 (1.8)	DAGLB (1.3)	PNPO (1.2)	PUSL1 (1.2)	VPS13B (1.2)	ACOXL (1.1)	LYPLAL1 (1.0)
REACTOME_GENERATION_OF_SECOND_MESSENGER_MOLECULES	REACTOME_GENERATION_OF_SECOND_MESSENGER_MOLECULES	0.94	>=0.20	SKAP1 (7.1)	BRE (1.9)	BCL2 (1.3)	CYP11A1 (1.0)	ENSG00000257859 (0.8)	HOXB2 (0.7)	PASK (0.7)	ENSG00000227082 (0.6)	TP53 (0.5)	ENSG00000241544 (0.5)
GO:0035253	ciliary rootlet	0.94	>=0.20	DVL1 (2.2)	B4GALNT3 (1.7)	ENSG00000229720 (1.6)	CPSF3L (1.6)	DAGLB (1.4)	ACAP3 (1.3)	SCNN1D (1.2)	SNX11 (1.1)	ENSG00000228536 (1.1)	TGFB2 (0.8)
KEGG_INOSITOL_PHOSPHATE_METABOLISM	KEGG_INOSITOL_PHOSPHATE_METABOLISM	0.94	>=0.20	GLTPD1 (2.5)	ENSG00000226674 (2.4)	VPS13B (2.0)	ANKRD55 (1.9)	STK3 (1.9)	DVL1 (1.3)	PNPO (1.1)	ENSG00000234494 (1.1)	ACAP3 (1.0)	DAGLB (1.0)
GO:0045429	positive regulation of nitric oxide biosynthetic process	0.94	>=0.20	FMN1 (1.6)	SCNN1D (1.4)	TGFB2 (1.4)	STK3 (1.3)	ENSG00000226674 (1.1)	NAV3 (1.0)	ACOXL (0.9)	PRR15L (0.8)	CCNL2 (0.8)	ENSG00000253661 (0.7)
ENSG00000212868	ENSG00000212868 PPI subnetwork	0.94	>=0.20	AURKAIP1 (2.8)	CPSF3L (1.8)	PPP1R7 (1.7)	PNPO (1.7)	ENSG00000229720 (1.7)	ENSG00000253948 (1.4)	BLCAP (1.4)	PUSL1 (1.3)	ENSG00000230148 (1.2)	CDK5RAP3 (1.1)
ENSG00000198727	MT-CYB PPI subnetwork	0.94	>=0.20	AURKAIP1 (2.8)	CPSF3L (1.8)	PPP1R7 (1.7)	PNPO (1.7)	ENSG00000229720 (1.7)	ENSG00000253948 (1.4)	BLCAP (1.4)	PUSL1 (1.3)	ENSG00000230148 (1.2)	CDK5RAP3 (1.1)
GO:0033044	regulation of chromosome organization	0.94	>=0.20	ENSG00000235300 (2.4)	ZDHHC17 (2.2)	ENSG00000229720 (1.8)	SMOX (1.7)	WRAP53 (1.7)	SP2 (1.5)	TP53 (1.5)	ENSG00000230148 (1.1)	C1QTNF7 (0.9)	PASK (0.8)
ENSG00000063601	MTMR1 PPI subnetwork	0.94	>=0.20	ACAP3 (3.2)	SH3GL3 (3.0)	PPP1R7 (1.7)	VPS13B (1.7)	THRB (1.6)	ZDHHC17 (1.6)	NAV3 (1.5)	ANO7 (1.3)	KCNS2 (1.2)	RAC1 (1.2)
GO:0034332	adherens junction organization	0.94	>=0.20	ENSG00000253661 (3.3)	B4GALNT3 (1.7)	TGFB2 (1.3)	CSRP2 (1.0)	ANO7 (0.9)	ZDHHC17 (0.9)	ACOXL (0.9)	STK3 (0.9)	NAV3 (0.8)	H6PD (0.8)
GO:0032259	methylation	0.94	>=0.20	PUSL1 (1.6)	ENSG00000234494 (1.5)	MRPL20 (1.3)	DAGLB (1.3)	B4GALNT3 (1.3)	CCNL2 (1.2)	ENSG00000241544 (1.1)	CDK5RAP3 (1.1)	VPS13B (1.0)	ENSG00000230148 (0.9)
ENSG00000061676	NCKAP1 PPI subnetwork	0.94	>=0.20	SH3GL3 (3.1)	ACAP3 (2.5)	RAC1 (2.0)	DAGLB (1.8)	THRB (1.6)	EFEMP1 (1.5)	KCNS2 (1.3)	PRR15L (0.9)	CBX1 (0.8)	BRE (0.8)
ENSG00000167526	RPL13 PPI subnetwork	0.94	>=0.20	PPP1R7 (2.0)	TP53 (1.8)	CDK5RAP3 (1.6)	CPSF3L (1.4)	RAC1 (1.2)	ANO7 (1.1)	PNPO (0.8)	UBE2J2 (0.7)	BCL2L11 (0.7)	ENSG00000233101 (0.7)
MP:0002458	abnormal B cell number	0.94	>=0.20	SKAP1 (3.0)	CYP11A1 (2.5)	SP2 (1.4)	ENSG00000227082 (1.3)	ENSG00000226674 (1.0)	DAGLB (0.9)	MRPL20 (0.8)	CDK5RAP3 (0.8)	ENSG00000228536 (0.8)	TP53 (0.8)
ENSG00000157349	DDX19B PPI subnetwork	0.94	>=0.20	CBX1 (3.1)	TP53 (2.3)	ENSG00000235300 (2.2)	CCNL2 (1.9)	BLCAP (1.8)	DAGLB (1.6)	CDK5RAP3 (1.4)	CPSF3L (1.3)	DVL1 (1.3)	CDH11 (1.0)
REACTOME_INTERFERON_SIGNALING	REACTOME_INTERFERON_SIGNALING	0.94	>=0.20	SNX11 (1.3)	ZDHHC17 (1.1)	ENSG00000234494 (0.9)	H6PD (0.9)	CCDC33 (0.7)	CDK5RAP3 (0.6)	TP53 (0.6)	CPSF3L (0.6)	ENSG00000241544 (0.6)	BCL2L11 (0.5)
GO:0030073	insulin secretion	0.94	>=0.20	ACOXL (3.0)	LYPLAL1 (2.4)	ENSG00000228536 (2.2)	PRR15L (2.2)	ENSG00000253948 (2.0)	THRB (1.8)	ENSG00000235300 (1.3)	B4GALNT3 (1.1)	BLCAP (1.0)	KCNS2 (1.0)
GO:0048265	response to pain	0.94	>=0.20	ENSG00000229720 (3.2)	ENSG00000230148 (2.2)	CCDC33 (2.0)	ENSG00000257859 (2.0)	ANO7 (1.7)	ENSG00000235300 (1.4)	HOXB2 (1.3)	HOXB3 (1.2)	ENSG00000253948 (1.0)	SCNN1D (0.9)
ENSG00000185619	PCGF3 PPI subnetwork	0.94	>=0.20	CBX1 (2.7)	UBE2J2 (2.1)	BCL2L11 (1.4)	RAC1 (1.4)	DVL1 (1.2)	TP53 (1.1)	ENSG00000257859 (1.1)	PRR15L (1.0)	KCNS2 (0.9)	ANKRD55 (0.9)
ENSG00000140009	ESR2 PPI subnetwork	0.94	>=0.20	CBX1 (2.8)	BCL2 (2.1)	SP2 (2.0)	BCL2L11 (1.8)	ENSG00000257859 (1.6)	WRAP53 (1.6)	PRR15L (1.3)	DVL1 (1.3)	CYP11A1 (1.0)	TGFB2 (1.0)
MP:0000750	abnormal muscle regeneration	0.95	>=0.20	EYA4 (2.8)	DVL1 (1.9)	NAV3 (1.8)	ZDHHC17 (1.7)	EFEMP1 (1.7)	CCNL2 (1.6)	NFE2L1 (1.4)	FBLN1 (0.9)	TGFB2 (0.9)	MXRA8 (0.9)
MP:0003635	abnormal synaptic transmission	0.95	>=0.20	SH3GL3 (2.4)	KCNS2 (2.4)	NAV3 (2.1)	THRB (1.9)	LYPLAL1 (1.5)	ENSG00000233101 (1.4)	H6PD (0.9)	ANO7 (0.8)	ZDHHC17 (0.8)	FMN1 (0.8)
ENSG00000147854	UHRF2 PPI subnetwork	0.95	>=0.20	SP2 (2.3)	CBX1 (1.8)	STK3 (1.7)	BCL2L11 (1.6)	ENSG00000226674 (1.6)	UBE2J2 (1.5)	ZDHHC17 (0.8)	VPS13B (0.7)	OSR2 (0.6)	AURKAIP1 (0.6)
MP:0008531	increased chemical nociceptive threshold	0.95	>=0.20	PRR15L (1.9)	ACOXL (1.8)	ENSG00000235300 (1.8)	SMOX (1.7)	NOG (1.6)	ENSG00000227082 (1.5)	ANO7 (1.5)	TCF21 (1.4)	PASK (1.2)	EYA4 (1.2)
ENSG00000184117	NIPSNAP1 PPI subnetwork	0.95	>=0.20	SH3GL3 (3.0)	ACAP3 (2.5)	EFEMP1 (1.3)	ANO7 (1.3)	ACOXL (1.1)	NFE2L1 (1.1)	CBX1 (1.1)	ZDHHC17 (1.1)	PPP1R7 (1.0)	ENSG00000234494 (0.8)
ENSG00000103351	CLUAP1 PPI subnetwork	0.95	>=0.20	FMN1 (1.6)	CBX1 (1.6)	C1QTNF7 (1.4)	AURKAIP1 (1.4)	FBLN1 (1.4)	ANO7 (1.4)	ENSG00000235300 (1.1)	ENSG00000233101 (1.1)	ENSG00000257859 (1.0)	COPZ2 (0.9)
ENSG00000099917	MED15 PPI subnetwork	0.95	>=0.20	SP2 (2.5)	SNX11 (1.9)	MRPL20 (1.8)	UBE2J2 (1.2)	VPS13B (1.2)	BLCAP (1.2)	RAC1 (1.0)	WRAP53 (1.0)	ENSG00000235300 (0.9)	THRB (0.8)
GO:0022408	negative regulation of cell-cell adhesion	0.95	>=0.20	ENSG00000234494 (2.3)	PRR15L (2.0)	SP2 (1.7)	C1QTNF7 (1.7)	BCL2 (1.6)	FMN1 (1.1)	DAGLB (0.9)	ANKRD55 (0.9)	ENSG00000230148 (0.8)	FBLN1 (0.7)
ENSG00000124507	PACSIN1 PPI subnetwork	0.95	>=0.20	THRB (2.3)	PRR15L (2.0)	B4GALNT3 (1.9)	ENSG00000228536 (1.8)	ACAP3 (1.8)	BRE (1.6)	RIBC2 (1.2)	DAGLB (1.1)	ANO7 (1.0)	PPP1R7 (1.0)
MP:0005078	abnormal cytotoxic T cell physiology	0.95	>=0.20	SKAP1 (4.2)	BCL2L11 (2.6)	NFE2L1 (1.3)	H6PD (1.2)	TP53 (1.1)	ENSG00000258066 (1.1)	SNX11 (1.1)	CCDC33 (0.8)	ENSG00000227082 (0.8)	BRE (0.8)
GO:0005775	vacuolar lumen	0.95	>=0.20	DAGLB (2.2)	NFE2L1 (2.1)	OSR2 (1.8)	H6PD (1.6)	ANO7 (1.3)	SMOX (0.9)	BCL2L11 (0.9)	HOXB3 (0.8)	ZDHHC17 (0.8)	PNPO (0.7)
ENSG00000161970	RPL26 PPI subnetwork	0.95	>=0.20	UBE2J2 (1.3)	CDK5RAP3 (1.3)	CCNL2 (1.1)	CPSF3L (0.9)	PPP1R7 (0.8)	PUSL1 (0.7)	ANO7 (0.7)	DVL1 (0.6)	HOXB1 (0.6)	WT1-AS (0.6)
ENSG00000005249	PRKAR2B PPI subnetwork	0.95	>=0.20	KCNS2 (2.8)	ACAP3 (2.3)	NAV3 (1.7)	ZDHHC17 (1.7)	PPP1R7 (1.6)	ENSG00000234494 (1.4)	RAC1 (1.2)	SH3GL3 (1.2)	ACOXL (1.1)	THRB (1.0)
GO:0016569	covalent chromatin modification	0.95	>=0.20	SP2 (2.4)	CBX1 (2.4)	VPS13B (1.8)	ZDHHC17 (1.6)	CCNL2 (1.3)	WRAP53 (1.2)	CCDC33 (1.0)	DVL1 (1.0)	BRE (1.0)	PPP1R7 (0.9)
GO:0018196	peptidyl-asparagine modification	0.95	>=0.20	CDK5RAP3 (2.2)	H6PD (1.9)	GLTPD1 (1.6)	PUSL1 (1.2)	ENSG00000227082 (1.0)	ACOXL (1.0)	DAGLB (0.8)	COPZ2 (0.8)	ENSG00000253948 (0.7)	NFE2L1 (0.7)
GO:0018279	protein N-linked glycosylation via asparagine	0.95	>=0.20	CDK5RAP3 (2.2)	H6PD (1.9)	GLTPD1 (1.6)	PUSL1 (1.2)	ENSG00000227082 (1.0)	ACOXL (1.0)	DAGLB (0.8)	COPZ2 (0.8)	ENSG00000253948 (0.7)	NFE2L1 (0.7)
MP:0009548	abnormal platelet aggregation	0.95	>=0.20	SMOX (3.8)	ENSG00000241544 (2.0)	C1QTNF7 (1.1)	PNPO (1.1)	CDH11 (1.0)	SCNN1D (0.9)	CYP11A1 (0.9)	SKAP1 (0.8)	ENSG00000230148 (0.7)	ENSG00000228536 (0.7)
GO:0008066	glutamate receptor activity	0.95	>=0.20	ENSG00000227082 (4.3)	KCNS2 (4.0)	NAV3 (2.8)	SCNN1D (1.5)	ANKRD55 (1.4)	ACOXL (1.3)	SH3GL3 (1.2)	ACAP3 (1.2)	SLC30A10 (1.1)	ENSG00000258066 (0.8)
ENSG00000076864	RAP1GAP PPI subnetwork	0.95	>=0.20	SH3GL3 (3.6)	ACAP3 (2.9)	THRB (1.9)	ENSG00000234494 (1.4)	CYP11A1 (1.1)	ANO7 (1.1)	ACOXL (1.1)	DVL1 (0.9)	ENSG00000233101 (0.8)	KCNS2 (0.8)
REACTOME_GLUTAMATE_NEUROTRANSMITTER_RELEASE_CYCLE	REACTOME_GLUTAMATE_NEUROTRANSMITTER_RELEASE_CYCLE	0.95	>=0.20	ACAP3 (2.9)	NAV3 (1.8)	SCNN1D (1.8)	CCNL2 (1.6)	ACOXL (1.5)	ENSG00000228536 (1.5)	COPZ2 (1.3)	KCNS2 (1.2)	DAGLB (1.2)	DVL1 (1.2)
ENSG00000171132	PRKCE PPI subnetwork	0.95	>=0.20	KCNS2 (2.0)	RAC1 (2.0)	CALD1 (1.5)	TGFB2 (1.3)	WT1-AS (1.3)	NOG (1.1)	ACAP3 (1.0)	ENSG00000257859 (1.0)	EYA4 (1.0)	NFE2L1 (0.9)
GO:0015802	basic amino acid transport	0.95	>=0.20	ENSG00000230148 (1.8)	H6PD (1.7)	ENSG00000258066 (1.7)	PRR15L (1.5)	CCDC33 (1.4)	ENSG00000229720 (1.2)	LYPLAL1 (1.0)	PUSL1 (1.0)	NFE2L1 (0.9)	DAGLB (0.8)
ENSG00000078061	ARAF PPI subnetwork	0.95	>=0.20	CALD1 (2.0)	BCL2L11 (1.7)	PRR15L (1.5)	OSR2 (1.2)	DVL1 (1.2)	SP2 (1.1)	RAC1 (1.1)	ACOXL (0.9)	NFE2L1 (0.9)	FBLN1 (0.9)
ENSG00000164708	PGAM2 PPI subnetwork	0.95	>=0.20	TP53 (1.7)	SLC30A10 (1.6)	ACOXL (1.5)	PPP1R7 (1.4)	WRAP53 (1.1)	BCL2L11 (1.0)	NFE2L1 (0.9)	CCDC33 (0.8)	THRB (0.8)	ENSG00000226674 (0.7)
GO:0008214	protein dealkylation	0.95	>=0.20	ANKRD55 (2.2)	ZDHHC17 (1.9)	ENSG00000257859 (1.8)	SP2 (1.1)	ENSG00000230148 (1.0)	DVL1 (1.0)	CCNL2 (1.0)	ENSG00000226674 (1.0)	CBX1 (0.9)	ACAP3 (0.7)
GO:0006482	protein demethylation	0.95	>=0.20	ANKRD55 (2.2)	ZDHHC17 (1.9)	ENSG00000257859 (1.8)	SP2 (1.1)	ENSG00000230148 (1.0)	DVL1 (1.0)	CCNL2 (1.0)	ENSG00000226674 (1.0)	CBX1 (0.9)	ACAP3 (0.7)
ENSG00000184922	FMNL1 PPI subnetwork	0.95	>=0.20	SP2 (3.0)	DAGLB (2.6)	TP53 (2.2)	PPP1R7 (1.6)	MRPL20 (1.5)	H6PD (1.3)	SH3GL3 (1.2)	KCNS2 (1.1)	SKAP1 (0.9)	ACOXL (0.9)
ENSG00000108179	PPIF PPI subnetwork	0.95	>=0.20	AURKAIP1 (3.6)	CPSF3L (2.0)	GLTPD1 (2.0)	WRAP53 (1.6)	SP2 (1.6)	PUSL1 (1.6)	DVL1 (1.5)	UBE2J2 (1.2)	ENSG00000257859 (1.2)	ENSG00000235300 (1.1)
GO:0046527	glucosyltransferase activity	0.95	>=0.20	NFE2L1 (1.3)	FMN1 (1.3)	NOG (1.1)	TGFB2 (1.1)	SKAP1 (0.9)	ENSG00000226674 (0.9)	DAGLB (0.8)	SMOX (0.7)	H6PD (0.7)	BLCAP (0.6)
ENSG00000102981	PARD6A PPI subnetwork	0.95	>=0.20	STK3 (2.7)	PRR15L (2.3)	DVL1 (1.9)	TCF21 (1.5)	RAC1 (1.4)	WT1-AS (1.4)	ENSG00000227082 (1.3)	UBE2J2 (1.3)	GLTPD1 (1.2)	VPS13B (1.2)
GO:0002275	myeloid cell activation involved in immune response	0.95	>=0.20	ENSG00000226674 (1.9)	ENSG00000227082 (1.7)	ENSG00000253948 (1.5)	ENSG00000234494 (1.3)	SP2 (1.2)	COPZ2 (1.1)	C1QTNF7 (1.0)	STK3 (1.0)	CYP11A1 (0.9)	FMN1 (0.9)
MP:0001973	increased thermal nociceptive threshold	0.95	>=0.20	HOXB2 (3.4)	FMN1 (2.4)	ANO7 (2.3)	ENSG00000233101 (1.7)	SMOX (1.5)	HOXB3 (1.4)	NOG (1.3)	ENSG00000230148 (1.2)	TCF21 (1.1)	EFEMP1 (1.1)
ENSG00000159459	UBR1 PPI subnetwork	0.95	>=0.20	SCNN1D (2.3)	UBE2J2 (2.3)	DVL1 (2.2)	CPSF3L (2.1)	NFE2L1 (2.0)	ZDHHC17 (2.0)	VPS13B (1.7)	AURKAIP1 (1.6)	CCNL2 (1.5)	TGFB2 (1.4)
ENSG00000150455	TIRAP PPI subnetwork	0.95	>=0.20	FMN1 (1.8)	ENSG00000234494 (1.4)	ENSG00000229720 (1.3)	BCL2L11 (1.2)	SNX11 (1.1)	TGFB2 (0.9)	STK3 (0.8)	SMOX (0.5)	COPZ2 (0.5)	HOXB1 (0.5)
MP:0005410	abnormal fertilization	0.95	>=0.20	CYP11A1 (2.4)	B4GALNT3 (1.9)	SCNN1D (1.9)	RIBC2 (1.6)	SMOX (1.3)	SNX11 (1.0)	GLTPD1 (0.9)	CPSF3L (0.9)	CSRP2 (0.8)	HOXB3 (0.7)
KEGG_ASTHMA	KEGG_ASTHMA	0.95	>=0.20	CYP11A1 (2.3)	SKAP1 (2.3)	BRE (1.9)	BCL2 (1.6)	C1QTNF7 (1.1)	HOXB2 (0.8)	COPZ2 (0.8)	SNX11 (0.7)	ENSG00000227082 (0.7)	ENSG00000234494 (0.6)
GO:0034654	nucleobase-containing compound biosynthetic process	0.95	>=0.20	KCNS2 (2.2)	ANKRD55 (2.0)	ENSG00000226674 (1.8)	BCL2 (1.3)	PNPO (1.2)	SLC30A10 (1.1)	SCNN1D (1.1)	THRB (0.9)	CYP11A1 (0.9)	ENSG00000230148 (0.8)
GO:0006487	protein N-linked glycosylation	0.95	>=0.20	H6PD (2.1)	CDK5RAP3 (1.9)	GLTPD1 (1.6)	PUSL1 (1.3)	ENSG00000227082 (0.9)	B4GALNT3 (0.9)	DAGLB (0.9)	ACOXL (0.8)	NFE2L1 (0.6)	ENSG00000253948 (0.6)
ENSG00000206450	HLA-B PPI subnetwork	0.95	>=0.20	SKAP1 (6.3)	NOG (1.5)	ACOXL (1.4)	ENSG00000257859 (1.1)	SP2 (1.1)	WT1-AS (1.0)	ENSG00000234494 (1.0)	ENSG00000235300 (0.9)	CCDC33 (0.7)	PASK (0.7)
GO:0019433	triglyceride catabolic process	0.95	>=0.20	SLC30A10 (1.8)	ANO7 (1.1)	PNPO (1.0)	H6PD (1.0)	PUSL1 (1.0)	GLTPD1 (1.0)	ENSG00000234494 (1.0)	WT1-AS (0.8)	BLCAP (0.8)	LYPLAL1 (0.8)
ENSG00000160307	S100B PPI subnetwork	0.95	>=0.20	ANO7 (1.7)	ENSG00000235300 (1.5)	ACOXL (1.1)	CALD1 (1.0)	SKAP1 (0.9)	NOG (0.9)	FBLN1 (0.8)	ENSG00000257859 (0.8)	ENSG00000227082 (0.7)	EYA4 (0.7)
MP:0008840	abnormal spike wave discharge	0.95	>=0.20	KCNS2 (2.7)	RIBC2 (2.0)	ACAP3 (2.0)	NAV3 (1.9)	FMN1 (1.8)	SCNN1D (1.4)	CDH11 (1.3)	DVL1 (1.2)	WT1-AS (1.0)	ENSG00000226674 (0.9)
GO:0003684	damaged DNA binding	0.95	>=0.20	WRAP53 (2.6)	PASK (2.4)	CDK5RAP3 (2.0)	RIBC2 (1.6)	PUSL1 (1.4)	CBX1 (1.0)	PNPO (1.0)	TP53 (1.0)	ENSG00000235300 (1.0)	CPSF3L (0.9)
MP:0002651	abnormal sciatic nerve morphology	0.95	>=0.20	KCNS2 (2.6)	NAV3 (2.3)	NFE2L1 (2.0)	DAGLB (1.6)	B4GALNT3 (1.5)	ENSG00000253948 (1.5)	FMN1 (1.4)	VPS13B (1.2)	CCNL2 (1.2)	CDH11 (1.0)
GO:0034312	diol biosynthetic process	0.95	>=0.20	ENSG00000230148 (2.0)	ENSG00000235300 (2.0)	PUSL1 (1.6)	LYPLAL1 (1.5)	CYP11A1 (1.3)	ACOXL (1.3)	EYA4 (1.1)	ENSG00000229720 (1.0)	SMOX (0.8)	MRPL20 (0.7)
GO:0042423	catecholamine biosynthetic process	0.95	>=0.20	ENSG00000230148 (2.0)	ENSG00000235300 (2.0)	PUSL1 (1.6)	LYPLAL1 (1.5)	CYP11A1 (1.3)	ACOXL (1.3)	EYA4 (1.1)	ENSG00000229720 (1.0)	SMOX (0.8)	MRPL20 (0.7)
GO:0009713	catechol-containing compound biosynthetic process	0.95	>=0.20	ENSG00000230148 (2.0)	ENSG00000235300 (2.0)	PUSL1 (1.6)	LYPLAL1 (1.5)	CYP11A1 (1.3)	ACOXL (1.3)	EYA4 (1.1)	ENSG00000229720 (1.0)	SMOX (0.8)	MRPL20 (0.7)
GO:0016849	phosphorus-oxygen lyase activity	0.95	>=0.20	C1QTNF7 (2.0)	HOXB3 (2.0)	TCF21 (1.9)	HOXB2 (1.6)	THRB (1.5)	SCNN1D (1.4)	WT1-AS (1.1)	FBLN1 (1.1)	ENSG00000226674 (1.1)	KCNS2 (1.0)
GO:0000977	RNA polymerase II regulatory region sequence-specific DNA binding	0.95	>=0.20	HOXB1 (2.2)	ENSG00000228536 (1.9)	ENSG00000253661 (1.5)	HOXB2 (1.5)	THRB (1.5)	CYP11A1 (1.5)	PNPO (1.2)	CDH11 (1.1)	OSR2 (1.1)	ENSG00000258066 (1.1)
ENSG00000067182	TNFRSF1A PPI subnetwork	0.95	>=0.20	NFE2L1 (2.8)	CDK5RAP3 (2.1)	CPSF3L (2.1)	BCL2L11 (1.7)	SKAP1 (1.6)	TP53 (1.5)	SNX11 (1.3)	STK3 (1.3)	SP2 (1.1)	C1QTNF7 (1.0)
ENSG00000158517	NCF1 PPI subnetwork	0.95	>=0.20	DAGLB (1.8)	RAC1 (1.7)	BRE (1.5)	SKAP1 (1.5)	MXRA8 (1.4)	ANO7 (1.4)	WT1-AS (1.3)	PNPO (1.1)	HOXB1 (1.1)	ENSG00000227082 (0.9)
ENSG00000157404	KIT PPI subnetwork	0.95	>=0.20	DAGLB (2.9)	RAC1 (1.9)	THRB (1.6)	BCL2 (1.4)	NFE2L1 (1.3)	SMOX (1.2)	STK3 (1.1)	PRR15L (1.1)	HOXB1 (1.1)	WT1-AS (1.0)
GO:0050764	regulation of phagocytosis	0.95	>=0.20	CYP11A1 (1.6)	DAGLB (1.2)	ANO7 (1.0)	ENSG00000226674 (1.0)	ACOXL (0.9)	CDK5RAP3 (0.9)	ENSG00000229720 (0.9)	BLCAP (0.7)	H6PD (0.7)	VPS13B (0.7)
ENSG00000147065	MSN PPI subnetwork	0.95	>=0.20	SKAP1 (2.7)	TP53 (1.8)	NFE2L1 (1.6)	TGFB2 (1.4)	DAGLB (1.2)	H6PD (1.1)	SP2 (1.0)	BCL2 (1.0)	ENSG00000229720 (0.9)	PNPO (0.8)
GO:0045444	fat cell differentiation	0.95	>=0.20	ENSG00000258066 (2.4)	ENSG00000253948 (1.4)	BLCAP (1.2)	EFEMP1 (1.0)	FMN1 (1.0)	ENSG00000257859 (0.9)	SP2 (0.9)	DVL1 (0.8)	CDH11 (0.8)	HOXB1 (0.7)
ENSG00000119888	EPCAM PPI subnetwork	0.95	>=0.20	PRR15L (7.1)	TCF21 (1.9)	ANO7 (1.7)	FBLN1 (1.3)	ENSG00000229720 (1.1)	DAGLB (0.9)	ENSG00000227082 (0.7)	GLTPD1 (0.7)	SNX11 (0.7)	ANKRD55 (0.7)
ENSG00000137413	TAF8 PPI subnetwork	0.95	>=0.20	SP2 (1.8)	BCL2L11 (1.6)	CBX1 (1.6)	ENSG00000253948 (1.1)	STK3 (1.1)	ENSG00000226674 (0.8)	ENSG00000229720 (0.8)	VPS13B (0.7)	MRPL20 (0.7)	AURKAIP1 (0.7)
ENSG00000182979	MTA1 PPI subnetwork	0.95	>=0.20	TP53 (2.2)	ANO7 (1.3)	WRAP53 (1.3)	BRE (1.3)	KCNS2 (1.3)	CBX1 (1.3)	ZDHHC17 (1.1)	PPP1R7 (0.8)	CPSF3L (0.8)	CCNL2 (0.8)
REACTOME_RAP1_SIGNALLING	REACTOME_RAP1_SIGNALLING	0.95	>=0.20	ACAP3 (2.0)	FMN1 (1.9)	ENSG00000226674 (1.7)	PUSL1 (1.6)	SCNN1D (1.5)	CYP11A1 (1.5)	DVL1 (1.3)	B4GALNT3 (1.2)	PPP1R7 (1.2)	CCNL2 (1.2)
GO:0090311	regulation of protein deacetylation	0.95	>=0.20	ENSG00000257859 (2.2)	PUSL1 (1.6)	TP53 (1.3)	GLTPD1 (1.3)	WRAP53 (1.3)	ENSG00000235300 (1.2)	ACAP3 (1.2)	SP2 (1.2)	ENSG00000230148 (1.1)	DVL1 (1.0)
MP:0003657	abnormal erythrocyte osmotic lysis	0.95	>=0.20	SLC30A10 (2.5)	SMOX (2.0)	PNPO (1.9)	ZDHHC17 (1.8)	CDK5RAP3 (1.4)	ANO7 (0.9)	VPS13B (0.7)	ENSG00000227082 (0.7)	HOXB1 (0.7)	ENSG00000241544 (0.6)
KEGG_CHEMOKINE_SIGNALING_PATHWAY	KEGG_CHEMOKINE_SIGNALING_PATHWAY	0.95	>=0.20	RAC1 (2.2)	ENSG00000226674 (1.4)	SMOX (1.2)	SKAP1 (1.1)	DAGLB (1.0)	ACAP3 (0.9)	SNX11 (0.8)	H6PD (0.8)	BCL2L11 (0.7)	DVL1 (0.7)
ENSG00000185122	HSF1 PPI subnetwork	0.95	>=0.20	CBX1 (2.4)	WRAP53 (1.5)	STK3 (1.5)	TP53 (1.1)	RAC1 (1.0)	PRR15L (1.0)	BCL2L11 (1.0)	FMN1 (0.9)	ENSG00000227082 (0.9)	NFE2L1 (0.9)
ENSG00000182866	LCK PPI subnetwork	0.95	>=0.20	SKAP1 (6.6)	BCL2 (2.0)	WT1-AS (1.3)	HOXB2 (1.2)	ENSG00000257859 (1.1)	ENSG00000230148 (0.9)	PASK (0.8)	PNPO (0.7)	PRR15L (0.7)	TP53 (0.7)
ENSG00000129675	ARHGEF6 PPI subnetwork	0.95	>=0.20	RAC1 (2.2)	SH3GL3 (2.0)	COPZ2 (1.8)	ENSG00000258066 (1.7)	SKAP1 (1.6)	BRE (1.4)	ENSG00000234494 (1.3)	ENSG00000241544 (1.3)	ACAP3 (1.2)	ZDHHC17 (1.0)
ENSG00000188419	CHM PPI subnetwork	0.95	>=0.20	RAC1 (2.9)	FMN1 (1.5)	GLTPD1 (1.4)	COPZ2 (1.3)	PRR15L (1.3)	PNPO (1.2)	THRB (1.1)	ACAP3 (1.1)	ENSG00000235300 (1.0)	SNX11 (1.0)
MP:0002675	asthenozoospermia	0.95	>=0.20	RIBC2 (3.6)	CYP11A1 (3.1)	SCNN1D (1.4)	DVL1 (0.9)	FMN1 (0.8)	BRE (0.8)	CCDC33 (0.7)	WT1-AS (0.7)	EYA4 (0.6)	ANKRD55 (0.6)
REACTOME_P38MAPK_EVENTS	REACTOME_P38MAPK_EVENTS	0.95	>=0.20	DVL1 (2.9)	B4GALNT3 (2.0)	ACAP3 (1.8)	RAC1 (1.3)	GLTPD1 (1.1)	SMOX (1.1)	PRR15L (1.0)	ENSG00000233101 (1.0)	ENSG00000235300 (0.9)	ENSG00000257859 (0.9)
GO:0006814	sodium ion transport	0.95	>=0.20	SCNN1D (2.6)	SLC30A10 (1.6)	BLCAP (1.5)	CCDC33 (1.5)	FMN1 (1.2)	ACAP3 (1.0)	ZDHHC17 (1.0)	ENSG00000258066 (0.8)	PRR15L (0.8)	ENSG00000235300 (0.8)
MP:0002578	impaired ability to fire action potentials	0.95	>=0.20	SCNN1D (2.8)	ACOXL (2.0)	ENSG00000227082 (1.9)	WT1-AS (1.9)	CDH11 (1.8)	ANKRD55 (1.7)	ENSG00000229720 (1.6)	ENSG00000253661 (1.6)	FMN1 (1.5)	DAGLB (1.3)
REACTOME_G_ALPHA_I_SIGNALLING_EVENTS	REACTOME_G_ALPHA_I_SIGNALLING_EVENTS	0.95	>=0.20	SCNN1D (2.5)	KCNS2 (2.4)	SMOX (1.9)	CCDC33 (1.7)	SLC30A10 (1.5)	NOG (1.1)	SKAP1 (1.1)	THRB (0.8)	ANKRD55 (0.6)	RAC1 (0.5)
GO:0043202	lysosomal lumen	0.95	>=0.20	DAGLB (2.1)	OSR2 (1.8)	NFE2L1 (1.8)	ANO7 (1.4)	H6PD (1.3)	SMOX (1.2)	ZDHHC17 (1.1)	BCL2L11 (1.1)	RAC1 (0.9)	HOXB3 (0.9)
GO:0001660	fever generation	0.95	>=0.20	ENSG00000227082 (2.4)	ENSG00000253661 (2.0)	STK3 (1.3)	C1QTNF7 (1.3)	SH3GL3 (1.3)	CSRP2 (0.9)	GLTPD1 (0.8)	ENSG00000235300 (0.8)	SMOX (0.7)	ANO7 (0.6)
ENSG00000070961	ATP2B1 PPI subnetwork	0.95	>=0.20	ACAP3 (3.1)	SH3GL3 (3.0)	PPP1R7 (1.8)	VPS13B (1.6)	NAV3 (1.5)	THRB (1.3)	RAC1 (1.3)	ZDHHC17 (1.2)	CYP11A1 (1.1)	ANO7 (0.9)
MP:0000220	increased monocyte cell number	0.95	>=0.20	HOXB3 (2.1)	BCL2 (2.0)	SKAP1 (1.9)	ENSG00000233101 (1.4)	SMOX (1.3)	SLC30A10 (1.2)	ACOXL (1.1)	VPS13B (1.1)	TP53 (1.1)	H6PD (1.0)
GO:0010243	response to organic nitrogen	0.95	>=0.20	EFEMP1 (2.0)	ANO7 (1.9)	COPZ2 (1.7)	PNPO (1.5)	KCNS2 (1.4)	MXRA8 (1.4)	CALD1 (1.2)	ENSG00000235300 (1.1)	CSRP2 (1.1)	SLC30A10 (1.0)
GO:0002790	peptide secretion	0.95	>=0.20	ACOXL (2.7)	PRR15L (2.5)	ENSG00000253948 (2.2)	ENSG00000228536 (2.1)	LYPLAL1 (2.1)	THRB (1.9)	B4GALNT3 (1.6)	FMN1 (1.1)	ENSG00000235300 (1.0)	BLCAP (0.9)
GO:0016574	histone ubiquitination	0.95	>=0.20	CBX1 (2.1)	ENSG00000226674 (2.0)	SCNN1D (1.8)	ENSG00000258066 (1.8)	ZDHHC17 (1.2)	STK3 (1.1)	KCNS2 (1.1)	SNX11 (1.0)	SP2 (0.9)	ENSG00000229720 (0.8)
MP:0008186	increased pro-B cell number	0.95	>=0.20	DAGLB (1.9)	ENSG00000229720 (1.8)	FMN1 (1.2)	PRR15L (1.2)	THRB (1.1)	TGFB2 (0.9)	PASK (0.9)	STK3 (0.8)	VPS13B (0.7)	ENSG00000258066 (0.6)
ENSG00000047410	TPR PPI subnetwork	0.95	>=0.20	SP2 (2.4)	CPSF3L (2.3)	TP53 (2.2)	CBX1 (1.7)	ACAP3 (1.7)	RAC1 (1.7)	CDK5RAP3 (1.7)	VPS13B (1.6)	ZDHHC17 (1.6)	PPP1R7 (1.3)
GO:0005096	GTPase activator activity	0.95	>=0.20	ACAP3 (3.2)	STK3 (2.0)	VPS13B (2.0)	NAV3 (1.8)	FMN1 (1.8)	DVL1 (1.7)	DAGLB (1.6)	ENSG00000227082 (1.5)	BCL2 (1.2)	PRR15L (1.1)
MP:0000217	abnormal leukocyte cell number	0.95	>=0.20	SMOX (2.5)	PNPO (1.7)	ANKRD55 (1.5)	ENSG00000227082 (1.4)	HOXB2 (1.4)	NAV3 (1.3)	PASK (1.2)	H6PD (1.1)	COPZ2 (1.0)	ENSG00000230148 (1.0)
ENSG00000132432	SEC61G PPI subnetwork	0.95	>=0.20	PPP1R7 (2.8)	VPS13B (1.9)	ENSG00000253948 (1.7)	CDK5RAP3 (1.7)	CPSF3L (1.4)	NFE2L1 (1.3)	STK3 (1.3)	UBE2J2 (1.2)	HOXB2 (1.2)	ENSG00000233101 (1.1)
ENSG00000156261	CCT8 PPI subnetwork	0.95	>=0.20	CPSF3L (3.7)	CDK5RAP3 (2.5)	STK3 (2.4)	PPP1R7 (2.3)	AURKAIP1 (2.2)	UBE2J2 (1.8)	RAC1 (1.7)	BRE (1.4)	TP53 (1.3)	WRAP53 (1.1)
ENSG00000145414	NAF1 PPI subnetwork	0.95	>=0.20	TP53 (1.4)	MRPL20 (1.4)	BCL2L11 (1.4)	EFEMP1 (1.1)	UBE2J2 (1.1)	VPS13B (1.0)	ENSG00000234494 (0.9)	WRAP53 (0.9)	CDK5RAP3 (0.7)	AURKAIP1 (0.7)
GO:0016447	somatic recombination of immunoglobulin gene segments	0.95	>=0.20	SKAP1 (2.2)	BCL2L11 (2.1)	ENSG00000229720 (1.9)	VPS13B (1.6)	PASK (1.4)	ENSG00000228536 (1.3)	ACOXL (1.3)	SLC30A10 (0.9)	THRB (0.9)	ENSG00000227082 (0.7)
ENSG00000173660	UQCRH PPI subnetwork	0.95	>=0.20	AURKAIP1 (3.6)	ENSG00000253948 (2.4)	PPP1R7 (1.9)	MRPL20 (1.8)	PNPO (1.4)	CDK5RAP3 (1.4)	CPSF3L (1.1)	CSRP2 (1.1)	ENSG00000229720 (1.0)	BRE (0.9)
GO:0050707	regulation of cytokine secretion	0.95	>=0.20	ENSG00000235300 (2.0)	PRR15L (1.5)	FMN1 (1.5)	SKAP1 (1.4)	CDK5RAP3 (1.3)	PUSL1 (1.2)	ACOXL (1.2)	ENSG00000226674 (1.1)	ENSG00000230148 (0.9)	CCDC33 (0.9)
ENSG00000144713	RPL32 PPI subnetwork	0.95	>=0.20	ENSG00000253948 (1.8)	HOXB1 (1.6)	UBE2J2 (1.6)	ANO7 (1.3)	CCNL2 (1.0)	DVL1 (0.9)	WT1-AS (0.9)	EFEMP1 (0.9)	MRPL20 (0.9)	ENSG00000258066 (0.8)
GO:0034470	ncRNA processing	0.95	>=0.20	PUSL1 (3.8)	ENSG00000234494 (3.7)	MRPL20 (1.7)	AURKAIP1 (1.7)	CPSF3L (1.6)	PPP1R7 (1.3)	PNPO (1.2)	WRAP53 (1.2)	CDK5RAP3 (1.1)	DVL1 (1.1)
ENSG00000183625	CCR3 PPI subnetwork	0.95	>=0.20	ENSG00000226674 (1.4)	TCF21 (1.3)	ENSG00000227082 (1.2)	CCDC33 (1.2)	DVL1 (1.0)	MRPL20 (0.8)	ENSG00000234494 (0.8)	DAGLB (0.7)	SKAP1 (0.7)	EFEMP1 (0.6)
REACTOME_CD28_CO:STIMULATION	REACTOME_CD28_CO:STIMULATION	0.95	>=0.20	SNX11 (3.2)	NFE2L1 (2.7)	DVL1 (2.6)	CPSF3L (2.3)	SKAP1 (2.2)	CCNL2 (2.1)	AURKAIP1 (1.8)	UBE2J2 (1.8)	MRPL20 (1.8)	PNPO (1.6)
REACTOME_TRYPTOPHAN_CATABOLISM	REACTOME_TRYPTOPHAN_CATABOLISM	0.95	>=0.20	ENSG00000253948 (1.5)	LYPLAL1 (1.5)	WT1-AS (1.3)	SCNN1D (1.3)	H6PD (1.3)	ENSG00000241544 (1.3)	TCF21 (1.2)	SNX11 (1.2)	PNPO (1.0)	HOXB1 (0.8)
GO:0072522	purine-containing compound biosynthetic process	0.95	>=0.20	KCNS2 (2.5)	ANKRD55 (1.4)	SLC30A10 (1.4)	SCNN1D (1.4)	BCL2 (1.3)	ENSG00000226674 (1.3)	THRB (1.2)	B4GALNT3 (1.0)	ENSG00000230148 (0.9)	CYP11A1 (0.9)
GO:0007608	sensory perception of smell	0.95	>=0.20	ENSG00000226674 (2.1)	CCDC33 (1.7)	ANO7 (1.4)	ENSG00000229720 (1.3)	CSRP2 (1.0)	FMN1 (0.8)	WT1-AS (0.6)	ENSG00000235300 (0.6)	KCNS2 (0.5)	LYPLAL1 (0.5)
GO:0034660	ncRNA metabolic process	0.95	>=0.20	PUSL1 (3.8)	ENSG00000234494 (2.9)	CPSF3L (2.2)	AURKAIP1 (1.6)	MRPL20 (1.4)	PPP1R7 (1.4)	CDK5RAP3 (1.3)	PNPO (1.3)	WRAP53 (1.1)	DVL1 (0.9)
ENSG00000089094	KDM2B PPI subnetwork	0.95	>=0.20	CBX1 (2.7)	UBE2J2 (2.2)	RAC1 (1.6)	DVL1 (1.5)	BCL2L11 (1.3)	TP53 (1.2)	PRR15L (1.1)	KCNS2 (0.9)	VPS13B (0.9)	ENSG00000257859 (0.9)
GO:0042089	cytokine biosynthetic process	0.95	>=0.20	ENSG00000227082 (1.9)	SNX11 (1.9)	CYP11A1 (1.5)	SKAP1 (1.2)	CCNL2 (1.2)	UBE2J2 (0.8)	SMOX (0.6)	HOXB2 (0.6)	SLC30A10 (0.6)	H6PD (0.6)
GO:0001578	microtubule bundle formation	0.95	>=0.20	PUSL1 (2.0)	CCDC33 (1.5)	ENSG00000229720 (1.5)	DVL1 (1.4)	ENSG00000230148 (1.3)	SH3GL3 (1.3)	CSRP2 (1.1)	ENSG00000257859 (1.1)	ENSG00000241544 (1.0)	GLTPD1 (1.0)
MP:0004725	decreased platelet serotonin level	0.95	>=0.20	LYPLAL1 (2.4)	ENSG00000226674 (1.6)	NAV3 (1.6)	SMOX (1.3)	VPS13B (1.2)	FMN1 (1.2)	TGFB2 (1.0)	ANO7 (0.7)	ENSG00000253948 (0.7)	BCL2L11 (0.5)
GO:0009190	cyclic nucleotide biosynthetic process	0.95	>=0.20	KCNS2 (2.9)	BCL2 (1.5)	ENSG00000235300 (1.4)	THRB (1.4)	SLC30A10 (1.4)	ENSG00000258066 (1.3)	SCNN1D (1.2)	ENSG00000227082 (1.1)	ANKRD55 (1.0)	ENSG00000230148 (0.9)
ENSG00000030110	BAK1 PPI subnetwork	0.95	>=0.20	SP2 (2.2)	PNPO (1.7)	ENSG00000241544 (1.6)	ANKRD55 (1.4)	TGFB2 (1.4)	ENSG00000235300 (1.0)	ENSG00000227082 (1.0)	BRE (0.9)	SKAP1 (0.9)	STK3 (0.9)
GO:0003001	generation of a signal involved in cell-cell signaling	0.95	>=0.20	ACOXL (2.5)	KCNS2 (2.4)	ENSG00000253948 (2.3)	THRB (2.1)	LYPLAL1 (1.6)	BLCAP (1.4)	ZDHHC17 (1.4)	SCNN1D (1.0)	NAV3 (1.0)	FMN1 (0.9)
GO:0023061	signal release	0.95	>=0.20	ACOXL (2.5)	KCNS2 (2.4)	ENSG00000253948 (2.3)	THRB (2.1)	LYPLAL1 (1.6)	BLCAP (1.4)	ZDHHC17 (1.4)	SCNN1D (1.0)	NAV3 (1.0)	FMN1 (0.9)
ENSG00000114166	KAT2B PPI subnetwork	0.95	>=0.20	TP53 (2.7)	SP2 (2.6)	VPS13B (1.6)	BCL2L11 (1.6)	OSR2 (1.5)	CBX1 (1.2)	WRAP53 (1.2)	CPSF3L (1.1)	SLC30A10 (0.9)	SMOX (0.8)
ENSG00000152056	AP1S3 PPI subnetwork	0.95	>=0.20	PNPO (2.1)	PRR15L (2.0)	RAC1 (1.9)	ACAP3 (1.8)	ENSG00000235300 (1.7)	RIBC2 (1.2)	ACOXL (1.2)	SNX11 (1.1)	ENSG00000234494 (1.0)	ANO7 (0.9)
ENSG00000121774	KHDRBS1 PPI subnetwork	0.95	>=0.20	SKAP1 (2.2)	SCNN1D (2.0)	SP2 (1.8)	BCL2 (1.8)	RAC1 (1.5)	CCNL2 (1.4)	OSR2 (1.2)	THRB (1.2)	ENSG00000241544 (1.0)	ACOXL (1.0)
GO:0044241	lipid digestion	0.95	>=0.20	SCNN1D (2.5)	ENSG00000253948 (1.6)	PRR15L (1.4)	ENSG00000257859 (1.2)	SLC30A10 (1.1)	ANO7 (0.9)	RIBC2 (0.8)	PUSL1 (0.7)	CSRP2 (0.7)	CYP11A1 (0.7)
ENSG00000185658	BRWD1 PPI subnetwork	0.95	>=0.20	VPS13B (3.3)	BLCAP (1.4)	CCNL2 (1.4)	ZDHHC17 (1.4)	LYPLAL1 (1.3)	ENSG00000257859 (1.3)	CYP11A1 (1.2)	SP2 (1.1)	ENSG00000241544 (1.1)	H6PD (1.0)
MP:0003656	abnormal erythrocyte physiology	0.95	>=0.20	SLC30A10 (2.7)	PNPO (2.3)	SMOX (2.1)	PPP1R7 (1.6)	ENSG00000234494 (1.1)	BCL2L11 (1.1)	VPS13B (1.1)	DAGLB (1.1)	BRE (1.1)	ENSG00000257859 (1.1)
GO:0000289	nuclear-transcribed mRNA poly(A) tail shortening	0.95	>=0.20	ENSG00000229720 (2.4)	CDK5RAP3 (1.9)	ENSG00000258066 (1.6)	TP53 (1.6)	UBE2J2 (1.4)	VPS13B (1.2)	CCNL2 (1.1)	PNPO (1.1)	PPP1R7 (1.0)	ENSG00000227082 (0.9)
ENSG00000137177	KIF13A PPI subnetwork	0.95	>=0.20	SNX11 (1.8)	RIBC2 (1.6)	ENSG00000234494 (1.2)	PNPO (1.2)	LYPLAL1 (1.2)	PPP1R7 (1.1)	ENSG00000235300 (1.1)	C1QTNF7 (1.1)	UBE2J2 (1.0)	DAGLB (0.8)
MP:0005616	decreased susceptibility to type IV hypersensitivity reaction	0.95	>=0.20	BCL2L11 (2.3)	SNX11 (2.1)	SKAP1 (2.0)	SMOX (1.4)	FBLN1 (1.0)	EFEMP1 (1.0)	H6PD (1.0)	CCDC33 (1.0)	ACOXL (0.9)	RAC1 (0.8)
GO:0030512	negative regulation of transforming growth factor beta receptor signaling pathway	0.95	>=0.20	MXRA8 (1.8)	MRPL20 (1.8)	SP2 (1.3)	ENSG00000233101 (1.3)	TGFB2 (1.2)	CSRP2 (1.2)	COPZ2 (1.1)	SLC30A10 (1.1)	CDH11 (1.0)	C1QTNF7 (0.9)
ENSG00000188459	ENSG00000188459 PPI subnetwork	0.95	>=0.20	PPP1R7 (2.4)	ANO7 (2.0)	DAGLB (1.4)	RAC1 (1.3)	ENSG00000227082 (1.3)	VPS13B (1.2)	HOXB1 (1.1)	SH3GL3 (1.1)	SNX11 (1.0)	B4GALNT3 (1.0)
KEGG_GLYCOLYSIS_GLUCONEOGENESIS	KEGG_GLYCOLYSIS_GLUCONEOGENESIS	0.95	>=0.20	CSRP2 (2.0)	SH3GL3 (1.2)	ANO7 (1.1)	LYPLAL1 (1.1)	TP53 (0.7)	EYA4 (0.7)	BLCAP (0.7)	ENSG00000235300 (0.7)	GLTPD1 (0.6)	PNPO (0.6)
ENSG00000011485	PPP5C PPI subnetwork	0.95	>=0.20	RAC1 (3.5)	KCNS2 (2.9)	CBX1 (1.8)	PNPO (1.4)	ENSG00000227082 (1.4)	DAGLB (1.3)	ENSG00000228536 (1.3)	ZDHHC17 (1.3)	NAV3 (1.3)	ENSG00000226674 (1.2)
ENSG00000143537	ADAM15 PPI subnetwork	0.95	>=0.20	ACOXL (1.9)	CALD1 (1.7)	ENSG00000257859 (1.6)	NFE2L1 (1.4)	GLTPD1 (1.4)	SP2 (1.4)	SH3GL3 (1.3)	SKAP1 (1.1)	CYP11A1 (0.9)	PASK (0.9)
ENSG00000141959	PFKL PPI subnetwork	0.95	>=0.20	KCNS2 (3.3)	VPS13B (1.7)	PPP1R7 (1.6)	CDK5RAP3 (1.4)	NFE2L1 (1.3)	RAC1 (1.2)	TP53 (1.1)	NAV3 (1.0)	SCNN1D (1.0)	WT1-AS (1.0)
GO:0006865	amino acid transport	0.95	>=0.20	DAGLB (2.3)	FMN1 (2.0)	NFE2L1 (1.6)	CCDC33 (1.4)	ZDHHC17 (1.4)	PUSL1 (1.2)	ENSG00000235300 (1.1)	ANO7 (1.0)	SH3GL3 (0.9)	BLCAP (0.9)
ENSG00000185532	PRKG1 PPI subnetwork	0.95	>=0.20	TCF21 (3.1)	CALD1 (2.8)	BLCAP (1.4)	C1QTNF7 (1.4)	SH3GL3 (1.2)	HOXB3 (1.2)	ENSG00000234494 (1.0)	WT1-AS (1.0)	ENSG00000258066 (1.0)	SCNN1D (0.8)
GO:0009914	hormone transport	0.95	>=0.20	ENSG00000253948 (2.8)	ACOXL (2.7)	PRR15L (2.2)	LYPLAL1 (1.8)	THRB (1.8)	ENSG00000228536 (1.5)	B4GALNT3 (1.2)	ANO7 (1.2)	BLCAP (1.0)	HOXB1 (0.9)
GO:0002474	antigen processing and presentation of peptide antigen via MHC class I	0.95	>=0.20	MRPL20 (2.4)	CDK5RAP3 (2.3)	AURKAIP1 (2.2)	NFE2L1 (2.1)	PPP1R7 (1.8)	COPZ2 (1.8)	ENSG00000228536 (1.4)	ENSG00000230148 (1.3)	PNPO (1.3)	CPSF3L (0.9)
GO:0006325	chromatin organization	0.95	>=0.20	SP2 (2.6)	CBX1 (2.5)	ZDHHC17 (2.1)	VPS13B (1.9)	WRAP53 (1.3)	ANKRD55 (1.0)	DVL1 (1.0)	PASK (0.9)	ENSG00000258066 (0.8)	BCL2L11 (0.8)
ENSG00000102893	PHKB PPI subnetwork	0.95	>=0.20	PPP1R7 (1.9)	ACAP3 (1.9)	SH3GL3 (1.5)	ZDHHC17 (1.5)	KCNS2 (1.3)	VPS13B (1.2)	B4GALNT3 (1.2)	DAGLB (1.0)	C1QTNF7 (0.9)	ANO7 (0.7)
ENSG00000196792	STRN3 PPI subnetwork	0.95	>=0.20	PPP1R7 (3.3)	SH3GL3 (2.1)	RAC1 (2.0)	ACAP3 (1.9)	BRE (1.4)	CBX1 (1.4)	B4GALNT3 (1.3)	ENSG00000228536 (1.0)	WT1-AS (1.0)	ACOXL (0.9)
GO:0030695	GTPase regulator activity	0.95	>=0.20	ACAP3 (3.4)	VPS13B (2.9)	DVL1 (2.5)	NAV3 (2.0)	FMN1 (2.0)	B4GALNT3 (1.5)	STK3 (1.4)	GLTPD1 (1.3)	C1QTNF7 (1.1)	SH3GL3 (1.0)
GO:0002200	somatic diversification of immune receptors	0.95	>=0.20	SKAP1 (2.7)	PASK (2.0)	ENSG00000229720 (1.8)	BCL2L11 (1.8)	VPS13B (1.5)	ENSG00000228536 (1.4)	SP2 (1.1)	CDK5RAP3 (1.0)	CPSF3L (0.9)	STK3 (0.9)
GO:0071345	cellular response to cytokine stimulus	0.95	>=0.20	SNX11 (2.3)	BCL2 (1.9)	CCDC33 (1.8)	ENSG00000227082 (1.2)	ENSG00000234494 (1.2)	H6PD (1.2)	SMOX (1.1)	SKAP1 (0.9)	ENSG00000241544 (0.9)	ENSG00000228536 (0.8)
GO:0005355	glucose transmembrane transporter activity	0.95	>=0.20	ENSG00000226674 (2.5)	ANO7 (1.7)	ENSG00000228536 (1.6)	ENSG00000233101 (1.6)	SNX11 (1.1)	ENSG00000229720 (1.1)	FBLN1 (1.0)	PNPO (0.9)	GLTPD1 (0.8)	LYPLAL1 (0.8)
ENSG00000101966	XIAP PPI subnetwork	0.95	>=0.20	BCL2L11 (2.7)	STK3 (2.1)	CDH11 (1.6)	UBE2J2 (1.4)	CSRP2 (1.4)	ENSG00000230148 (0.9)	RAC1 (0.9)	PPP1R7 (0.8)	TCF21 (0.7)	ENSG00000241544 (0.6)
MP:0001689	incomplete somite formation	0.95	>=0.20	HOXB1 (3.4)	ENSG00000230148 (2.0)	FBLN1 (1.7)	VPS13B (1.7)	HOXB3 (1.5)	EFEMP1 (1.4)	RIBC2 (1.3)	HOXB2 (1.3)	CBX1 (1.2)	CDH11 (0.9)
GO:0002791	regulation of peptide secretion	0.95	>=0.20	ENSG00000253948 (2.8)	ACOXL (2.8)	THRB (2.3)	PRR15L (2.3)	LYPLAL1 (2.0)	B4GALNT3 (1.2)	BLCAP (1.2)	KCNS2 (1.2)	ENSG00000228536 (1.0)	WT1-AS (0.9)
GO:0090087	regulation of peptide transport	0.95	>=0.20	ENSG00000253948 (2.8)	ACOXL (2.8)	THRB (2.3)	PRR15L (2.3)	LYPLAL1 (2.0)	B4GALNT3 (1.2)	BLCAP (1.2)	KCNS2 (1.2)	ENSG00000228536 (1.0)	WT1-AS (0.9)
ENSG00000120889	TNFRSF10B PPI subnetwork	0.96	>=0.20	SKAP1 (2.6)	TGFB2 (2.3)	COPZ2 (2.2)	STK3 (1.4)	BCL2 (1.3)	SNX11 (1.3)	HOXB2 (1.1)	BCL2L11 (1.0)	ENSG00000241544 (1.0)	DAGLB (1.0)
ENSG00000168439	STIP1 PPI subnetwork	0.96	>=0.20	CPSF3L (2.9)	WRAP53 (2.8)	AURKAIP1 (2.4)	PPP1R7 (1.9)	ENSG00000227082 (1.2)	BRE (1.2)	TP53 (1.2)	BCL2L11 (1.0)	NFE2L1 (0.9)	UBE2J2 (0.8)
ENSG00000101400	SNTA1 PPI subnetwork	0.96	>=0.20	THRB (1.8)	NAV3 (1.6)	BCL2 (1.4)	DVL1 (1.3)	PPP1R7 (1.2)	BRE (1.1)	ZDHHC17 (1.0)	SLC30A10 (1.0)	CALD1 (0.9)	ENSG00000227082 (0.8)
GO:0050796	regulation of insulin secretion	0.96	>=0.20	ACOXL (2.8)	ENSG00000253948 (2.7)	LYPLAL1 (2.3)	PRR15L (2.1)	THRB (2.0)	ENSG00000257859 (1.2)	KCNS2 (1.2)	BLCAP (1.1)	ENSG00000228536 (0.9)	B4GALNT3 (0.9)
KEGG_ALZHEIMERS_DISEASE	KEGG_ALZHEIMERS_DISEASE	0.96	>=0.20	AURKAIP1 (3.6)	MRPL20 (3.3)	ENSG00000253948 (2.8)	GLTPD1 (1.8)	PPP1R7 (1.5)	BLCAP (1.0)	BRE (0.8)	C1QTNF7 (0.7)	ENSG00000229720 (0.7)	KCNS2 (0.6)
ENSG00000169992	NLGN2 PPI subnetwork	0.96	>=0.20	NAV3 (2.5)	RIBC2 (1.5)	PRR15L (1.5)	ENSG00000228536 (1.3)	HOXB3 (1.2)	DVL1 (1.2)	KCNS2 (1.2)	THRB (1.1)	ACAP3 (1.0)	ENSG00000241544 (0.9)
KEGG_FRUCTOSE_AND_MANNOSE_METABOLISM	KEGG_FRUCTOSE_AND_MANNOSE_METABOLISM	0.96	>=0.20	ANO7 (2.8)	PPP1R7 (1.9)	PRR15L (1.7)	BRE (1.7)	CDK5RAP3 (1.7)	SMOX (1.4)	PUSL1 (1.2)	GLTPD1 (1.0)	CPSF3L (0.8)	SH3GL3 (0.7)
GO:0006954	inflammatory response	0.96	>=0.20	H6PD (2.2)	SMOX (2.0)	CCDC33 (1.3)	EFEMP1 (1.3)	SNX11 (0.9)	FBLN1 (0.7)	DAGLB (0.7)	CCNL2 (0.7)	BCL2L11 (0.6)	SP2 (0.6)
GO:0007213	G-protein coupled acetylcholine receptor signaling pathway	0.96	>=0.20	ANO7 (5.0)	ACAP3 (4.0)	KCNS2 (2.2)	GLTPD1 (2.2)	DVL1 (2.2)	CCNL2 (2.0)	ENSG00000226674 (1.7)	SCNN1D (1.6)	SNX11 (1.5)	PUSL1 (1.3)
ENSG00000119383	PPP2R4 PPI subnetwork	0.96	>=0.20	RAC1 (1.8)	NAV3 (1.3)	ENSG00000226674 (1.1)	THRB (1.1)	ENSG00000253948 (0.9)	ENSG00000235300 (0.9)	BCL2L11 (0.9)	PPP1R7 (0.8)	ANO7 (0.7)	SKAP1 (0.7)
ENSG00000131652	THOC6 PPI subnetwork	0.96	>=0.20	CBX1 (2.7)	UBE2J2 (2.1)	RAC1 (1.7)	DVL1 (1.5)	BCL2L11 (1.5)	PRR15L (1.4)	KCNS2 (0.9)	ENSG00000226674 (0.9)	PASK (0.8)	VPS13B (0.8)
MP:0004835	abnormal miniature endplate potential	0.96	>=0.20	NFE2L1 (3.0)	NOG (2.3)	MXRA8 (1.9)	NAV3 (1.8)	COPZ2 (1.6)	EYA4 (1.6)	SCNN1D (1.3)	B4GALNT3 (1.2)	CCDC33 (1.2)	KCNS2 (1.1)
MP:0003799	impaired macrophage chemotaxis	0.96	>=0.20	SMOX (2.0)	ENSG00000226674 (1.8)	FMN1 (1.4)	SKAP1 (1.3)	SCNN1D (1.2)	TP53 (1.2)	COPZ2 (1.0)	MXRA8 (0.9)	EFEMP1 (0.8)	BCL2 (0.8)
REACTOME_INTEGRATION_OF_ENERGY_METABOLISM	REACTOME_INTEGRATION_OF_ENERGY_METABOLISM	0.96	>=0.20	ACOXL (1.8)	HOXB1 (1.6)	ACAP3 (1.6)	RAC1 (1.4)	ENSG00000253948 (1.4)	ENSG00000228536 (1.3)	ENSG00000257859 (1.2)	KCNS2 (1.0)	THRB (1.0)	SLC30A10 (1.0)
GO:0010970	microtubule-based transport	0.96	>=0.20	B4GALNT3 (2.2)	NFE2L1 (1.7)	SNX11 (1.6)	ENSG00000258066 (1.6)	CDK5RAP3 (1.3)	ENSG00000257859 (1.3)	WRAP53 (1.3)	ACAP3 (1.2)	RIBC2 (1.2)	DAGLB (1.2)
GO:0006909	phagocytosis	0.96	>=0.20	DAGLB (3.4)	ENSG00000257859 (1.3)	ENSG00000258066 (1.3)	CDK5RAP3 (1.1)	PNPO (1.1)	NAV3 (0.9)	ENSG00000234494 (0.8)	CCNL2 (0.8)	ENSG00000229720 (0.8)	ENSG00000227082 (0.8)
MP:0002891	increased insulin sensitivity	0.96	>=0.20	THRB (2.4)	BCL2L11 (1.8)	PRR15L (1.8)	ENSG00000235300 (1.6)	BCL2 (1.4)	ACOXL (1.4)	BLCAP (1.3)	LYPLAL1 (1.1)	CYP11A1 (1.0)	SKAP1 (0.9)
ENSG00000178950	GAK PPI subnetwork	0.96	>=0.20	SKAP1 (2.2)	RAC1 (1.9)	VPS13B (1.6)	ENSG00000226674 (1.5)	UBE2J2 (1.4)	BCL2 (1.2)	GLTPD1 (1.0)	PNPO (1.0)	OSR2 (0.9)	ENSG00000235300 (0.8)
GO:0060589	nucleoside-triphosphatase regulator activity	0.96	>=0.20	ACAP3 (3.4)	VPS13B (2.7)	DVL1 (2.5)	FMN1 (2.1)	NAV3 (1.9)	B4GALNT3 (1.5)	GLTPD1 (1.4)	STK3 (1.4)	C1QTNF7 (1.3)	CCNL2 (1.0)
ENSG00000215760	ENSG00000215760 PPI subnetwork	0.96	>=0.20	SP2 (3.0)	BCL2L11 (1.3)	OSR2 (1.2)	VPS13B (1.2)	CBX1 (1.1)	CYP11A1 (1.0)	ENSG00000226674 (0.8)	WRAP53 (0.8)	BRE (0.8)	STK3 (0.7)
ENSG00000187325	TAF9B PPI subnetwork	0.96	>=0.20	SP2 (3.0)	BCL2L11 (1.3)	OSR2 (1.2)	VPS13B (1.2)	CBX1 (1.1)	CYP11A1 (1.0)	ENSG00000226674 (0.8)	WRAP53 (0.8)	BRE (0.8)	STK3 (0.7)
GO:0030949	positive regulation of vascular endothelial growth factor receptor signaling pathway	0.96	>=0.20	ENSG00000227082 (2.4)	C1QTNF7 (2.0)	EYA4 (1.8)	SCNN1D (1.7)	ANKRD55 (1.1)	MRPL20 (1.1)	ENSG00000233101 (1.0)	HOXB2 (1.0)	CSRP2 (0.9)	HOXB3 (0.9)
ENSG00000172352	CDY1B PPI subnetwork	0.96	>=0.20	DVL1 (3.1)	UBE2J2 (1.8)	SP2 (1.7)	ENSG00000235300 (1.7)	ZDHHC17 (1.7)	STK3 (1.4)	BCL2L11 (1.3)	CPSF3L (1.3)	H6PD (1.1)	NFE2L1 (1.1)
ENSG00000172288	CDY1 PPI subnetwork	0.96	>=0.20	DVL1 (3.1)	UBE2J2 (1.8)	SP2 (1.7)	ENSG00000235300 (1.7)	ZDHHC17 (1.7)	STK3 (1.4)	BCL2L11 (1.3)	CPSF3L (1.3)	H6PD (1.1)	NFE2L1 (1.1)
GO:0048302	regulation of isotype switching to IgG isotypes	0.96	>=0.20	SKAP1 (3.1)	ENSG00000257859 (1.7)	ACOXL (1.4)	ENSG00000229720 (1.4)	CCDC33 (1.1)	ENSG00000228536 (1.0)	HOXB2 (0.9)	PRR15L (0.9)	GLTPD1 (0.9)	SH3GL3 (0.9)
ENSG00000008056	SYN1 PPI subnetwork	0.96	>=0.20	SH3GL3 (3.7)	ACAP3 (2.2)	RAC1 (1.7)	ACOXL (1.3)	DAGLB (1.3)	THRB (1.0)	ZDHHC17 (1.0)	KCNS2 (0.8)	NFE2L1 (0.7)	NAV3 (0.7)
GO:0050664	oxidoreductase activity, acting on NADH or NADPH, oxygen as acceptor	0.96	>=0.20	B4GALNT3 (2.1)	LYPLAL1 (1.5)	FBLN1 (1.5)	C1QTNF7 (1.4)	ENSG00000235300 (1.4)	MXRA8 (1.3)	WT1-AS (1.2)	PRR15L (1.1)	SNX11 (1.0)	CSRP2 (0.9)
GO:0046777	protein autophosphorylation	0.96	>=0.20	CCNL2 (2.9)	ANKRD55 (2.3)	DAGLB (2.0)	VPS13B (1.7)	STK3 (1.6)	DVL1 (1.5)	ENSG00000234494 (1.5)	SMOX (1.4)	ENSG00000253948 (1.4)	ACAP3 (1.1)
KEGG_PHOSPHATIDYLINOSITOL_SIGNALING_SYSTEM	KEGG_PHOSPHATIDYLINOSITOL_SIGNALING_SYSTEM	0.96	>=0.20	VPS13B (3.2)	ACAP3 (2.5)	ENSG00000226674 (1.9)	GLTPD1 (1.8)	DAGLB (1.6)	BCL2 (1.2)	ENSG00000241544 (1.2)	PRR15L (1.1)	ENSG00000234494 (1.1)	ENSG00000258066 (1.0)
MP:0001601	abnormal myelopoiesis	0.96	>=0.20	BCL2L11 (2.1)	SMOX (2.0)	ZDHHC17 (1.5)	PNPO (1.5)	CCDC33 (1.5)	BCL2 (1.2)	TP53 (1.0)	TGFB2 (0.9)	WT1-AS (0.9)	STK3 (0.9)
ENSG00000116473	RAP1A PPI subnetwork	0.96	>=0.20	RAC1 (4.0)	SH3GL3 (2.9)	CCNL2 (2.4)	UBE2J2 (1.9)	BLCAP (1.6)	DVL1 (1.3)	HOXB1 (1.3)	DAGLB (1.2)	MRPL20 (1.2)	PPP1R7 (1.0)
ENSG00000198053	SIRPA PPI subnetwork	0.96	>=0.20	ACAP3 (2.2)	ENSG00000234494 (2.1)	DVL1 (1.9)	ACOXL (1.6)	KCNS2 (1.4)	NFE2L1 (1.3)	EFEMP1 (1.3)	CYP11A1 (1.3)	SH3GL3 (1.2)	TCF21 (1.0)
ENSG00000168539	CHRM1 PPI subnetwork	0.96	>=0.20	NOG (1.7)	TGFB2 (1.5)	PPP1R7 (1.4)	ENSG00000234494 (1.2)	RAC1 (1.2)	EFEMP1 (1.1)	HOXB2 (1.1)	ANKRD55 (1.1)	CCDC33 (1.0)	BLCAP (0.9)
MP:0003954	abnormal Reichert's membrane morphology	0.96	>=0.20	CALD1 (1.9)	CSRP2 (1.7)	CYP11A1 (1.5)	ZDHHC17 (1.3)	ENSG00000257859 (1.0)	DAGLB (1.0)	H6PD (0.9)	CDH11 (0.7)	SLC30A10 (0.7)	ENSG00000226674 (0.6)
GO:0006953	acute-phase response	0.96	>=0.20	H6PD (2.2)	SLC30A10 (1.7)	ENSG00000257859 (1.3)	STK3 (1.2)	SCNN1D (1.2)	SMOX (1.0)	PNPO (0.9)	SH3GL3 (0.9)	ENSG00000235300 (0.8)	ANO7 (0.8)
ENSG00000159199	ATP5G1 PPI subnetwork	0.96	>=0.20	AURKAIP1 (3.2)	MRPL20 (2.3)	PNPO (2.2)	BLCAP (1.9)	GLTPD1 (1.8)	ENSG00000253948 (1.7)	SLC30A10 (1.6)	KCNS2 (1.0)	CDK5RAP3 (0.9)	LYPLAL1 (0.7)
ENSG00000036257	CUL3 PPI subnetwork	0.96	>=0.20	ZDHHC17 (2.4)	VPS13B (2.3)	ENSG00000241544 (1.6)	ENSG00000258066 (1.6)	HOXB1 (1.2)	ENSG00000257859 (1.1)	CBX1 (1.1)	NFE2L1 (1.0)	PPP1R7 (0.9)	CPSF3L (0.8)
GO:0045123	cellular extravasation	0.96	>=0.20	ENSG00000226674 (4.5)	ENSG00000228536 (2.4)	DAGLB (2.0)	CCDC33 (1.0)	SNX11 (1.0)	ANO7 (1.0)	ACAP3 (1.0)	ENSG00000253948 (0.9)	CSRP2 (0.8)	ENSG00000234494 (0.7)
ENSG00000165516	KLHDC2 PPI subnetwork	0.96	>=0.20	BLCAP (2.2)	BCL2L11 (1.7)	FMN1 (1.5)	PRR15L (1.2)	SP2 (1.1)	ANKRD55 (1.1)	PASK (1.0)	DVL1 (0.9)	TGFB2 (0.8)	ENSG00000241544 (0.8)
MP:0010373	myeloid hyperplasia	0.96	>=0.20	PNPO (2.4)	VPS13B (2.1)	HOXB1 (1.5)	TP53 (1.4)	ANKRD55 (1.4)	RAC1 (1.2)	BCL2L11 (1.0)	PUSL1 (1.0)	CBX1 (1.0)	BCL2 (1.0)
ENSG00000101109	STK4 PPI subnetwork	0.96	>=0.20	STK3 (2.5)	PUSL1 (1.8)	TGFB2 (1.7)	UBE2J2 (1.5)	C1QTNF7 (1.5)	CYP11A1 (1.3)	EYA4 (1.3)	ACAP3 (0.7)	ENSG00000228536 (0.7)	DAGLB (0.6)
GO:0051402	neuron apoptotic process	0.96	>=0.20	EYA4 (2.9)	ACOXL (2.3)	FMN1 (2.0)	BLCAP (1.6)	ENSG00000226674 (1.3)	BCL2L11 (1.2)	SCNN1D (0.9)	TGFB2 (0.8)	BRE (0.7)	KCNS2 (0.6)
ENSG00000105649	RAB3A PPI subnetwork	0.96	>=0.20	ACAP3 (2.5)	ZDHHC17 (2.5)	NAV3 (1.8)	SH3GL3 (1.7)	THRB (1.5)	ANO7 (1.2)	VPS13B (1.1)	KCNS2 (1.0)	ENSG00000228536 (0.9)	EFEMP1 (0.8)
ENSG00000102001	CACNA1F PPI subnetwork	0.96	>=0.20	PPP1R7 (2.1)	BLCAP (2.1)	THRB (1.8)	ENSG00000253948 (1.7)	SH3GL3 (1.7)	KCNS2 (1.4)	UBE2J2 (1.3)	ENSG00000257859 (1.1)	RAC1 (1.0)	ACAP3 (0.9)
ENSG00000111642	CHD4 PPI subnetwork	0.96	>=0.20	TP53 (2.0)	RAC1 (1.8)	ENSG00000257859 (1.4)	CYP11A1 (1.2)	ACAP3 (1.0)	ENSG00000228536 (1.0)	ENSG00000227082 (0.9)	OSR2 (0.6)	WRAP53 (0.6)	VPS13B (0.5)
GO:0006664	glycolipid metabolic process	0.96	>=0.20	DAGLB (2.0)	ENSG00000227082 (1.6)	SMOX (1.1)	BRE (1.0)	ENSG00000230148 (1.0)	CCDC33 (1.0)	CYP11A1 (1.0)	BCL2L11 (0.8)	SNX11 (0.8)	PNPO (0.7)
ENSG00000139436	GIT2 PPI subnetwork	0.96	>=0.20	BRE (2.7)	ENSG00000241544 (2.1)	DAGLB (2.0)	ZDHHC17 (1.3)	PRR15L (1.3)	ENSG00000230148 (1.3)	ACAP3 (1.2)	NAV3 (1.1)	PPP1R7 (1.1)	CBX1 (1.0)
ENSG00000091428	RAPGEF4 PPI subnetwork	0.96	>=0.20	SH3GL3 (1.8)	ENSG00000227082 (1.5)	ENSG00000258066 (1.4)	WT1-AS (1.3)	AURKAIP1 (1.3)	PPP1R7 (1.2)	ENSG00000228536 (1.1)	CYP11A1 (1.0)	MRPL20 (0.9)	B4GALNT3 (0.9)
ENSG00000145794	MEGF10 PPI subnetwork	0.96	>=0.20	VPS13B (3.7)	CYP11A1 (2.1)	PASK (1.5)	BRE (1.4)	SLC30A10 (1.3)	FMN1 (1.3)	NFE2L1 (1.2)	H6PD (1.2)	STK3 (1.2)	HOXB3 (1.1)
MP:0000951	sporadic seizures	0.96	>=0.20	KCNS2 (2.1)	ANO7 (2.0)	SH3GL3 (1.8)	CSRP2 (1.6)	COPZ2 (1.4)	SLC30A10 (1.4)	ACAP3 (1.3)	HOXB3 (1.2)	TGFB2 (1.1)	BLCAP (1.1)
ENSG00000117222	RBBP5 PPI subnetwork	0.96	>=0.20	TP53 (2.8)	WRAP53 (2.5)	SP2 (2.1)	CBX1 (1.8)	VPS13B (1.7)	OSR2 (1.5)	CCDC33 (1.4)	PASK (1.1)	BLCAP (1.1)	UBE2J2 (0.9)
GO:0003203	endocardial cushion morphogenesis	0.96	>=0.20	HOXB1 (1.9)	NOG (1.8)	CSRP2 (1.6)	STK3 (1.2)	B4GALNT3 (1.1)	ENSG00000241544 (1.0)	CDH11 (0.9)	CCDC33 (0.8)	MXRA8 (0.7)	ENSG00000230148 (0.7)
ENSG00000107758	PPP3CB PPI subnetwork	0.96	>=0.20	VPS13B (2.8)	PNPO (1.9)	ENSG00000253948 (1.7)	ACAP3 (1.7)	THRB (1.3)	COPZ2 (1.3)	B4GALNT3 (1.3)	PPP1R7 (1.2)	KCNS2 (1.1)	RAC1 (1.1)
ENSG00000100784	RPS6KA5 PPI subnetwork	0.96	>=0.20	ZDHHC17 (1.9)	STK3 (1.8)	VPS13B (1.5)	ACAP3 (1.4)	EYA4 (1.3)	DVL1 (1.3)	SP2 (1.2)	THRB (1.2)	FMN1 (1.1)	H6PD (1.0)
ENSG00000177485	ZBTB33 PPI subnetwork	0.96	>=0.20	DVL1 (2.3)	CBX1 (2.2)	UBE2J2 (1.7)	RAC1 (1.6)	TP53 (1.3)	ENSG00000257859 (1.2)	ENSG00000258066 (0.9)	PRR15L (0.9)	ENSG00000230148 (0.9)	ACAP3 (0.9)
GO:0012507	ER to Golgi transport vesicle membrane	0.96	>=0.20	CDK5RAP3 (2.5)	ACOXL (1.9)	ANO7 (1.3)	CYP11A1 (1.2)	ACAP3 (1.2)	THRB (1.0)	ENSG00000253948 (0.9)	COPZ2 (0.9)	DVL1 (0.9)	TGFB2 (0.9)
ENSG00000154415	PPP1R3A PPI subnetwork	0.96	>=0.20	DVL1 (2.2)	H6PD (2.2)	VPS13B (1.8)	ACOXL (1.4)	C1QTNF7 (1.3)	NFE2L1 (1.2)	ACAP3 (1.1)	CALD1 (1.0)	EFEMP1 (1.0)	DAGLB (0.9)
ENSG00000007047	MARK4 PPI subnetwork	0.96	>=0.20	TP53 (2.6)	NFE2L1 (2.1)	HOXB3 (1.8)	CBX1 (1.7)	GLTPD1 (1.4)	ENSG00000233101 (1.3)	CALD1 (1.2)	B4GALNT3 (1.2)	ENSG00000241544 (1.1)	HOXB2 (1.0)
GO:0030814	regulation of cAMP metabolic process	0.96	>=0.20	KCNS2 (3.5)	BCL2 (1.8)	ENSG00000235300 (1.7)	THRB (1.2)	ENSG00000227082 (1.2)	SCNN1D (1.1)	ENSG00000258066 (1.1)	ANKRD55 (0.9)	ENSG00000230148 (0.9)	SLC30A10 (0.8)
GO:0006284	base-excision repair	0.96	>=0.20	PASK (3.2)	PUSL1 (2.5)	WRAP53 (1.8)	RIBC2 (1.7)	CDK5RAP3 (1.6)	ANO7 (1.4)	ENSG00000227082 (1.3)	ENSG00000235300 (1.3)	SP2 (1.1)	DAGLB (1.1)
ENSG00000081248	CACNA1S PPI subnetwork	0.96	>=0.20	BLCAP (2.4)	PPP1R7 (2.3)	ENSG00000253948 (1.8)	THRB (1.7)	RAC1 (1.7)	ENSG00000257859 (1.4)	CYP11A1 (1.3)	SH3GL3 (1.1)	VPS13B (0.9)	UBE2J2 (0.8)
ENSG00000106665	CLIP2 PPI subnetwork	0.96	>=0.20	VPS13B (2.0)	CSRP2 (2.0)	RAC1 (1.4)	ANKRD55 (1.3)	HOXB2 (1.3)	SH3GL3 (1.3)	NFE2L1 (1.3)	NOG (1.1)	ACAP3 (1.0)	ENSG00000257859 (0.9)
GO:0006513	protein monoubiquitination	0.96	>=0.20	ENSG00000226674 (2.1)	STK3 (1.4)	LYPLAL1 (1.3)	ENSG00000229720 (1.3)	CBX1 (1.0)	SH3GL3 (1.0)	ZDHHC17 (0.9)	ENSG00000258066 (0.9)	SNX11 (0.8)	SP2 (0.8)
ENSG00000144848	ATG3 PPI subnetwork	0.96	>=0.20	PPP1R7 (2.4)	BCL2L11 (1.5)	NFE2L1 (1.4)	LYPLAL1 (1.3)	COPZ2 (1.2)	ANKRD55 (1.2)	SNX11 (1.2)	ENSG00000258066 (1.0)	BRE (0.9)	ZDHHC17 (0.8)
REACTOME_DCC_MEDIATED_ATTRACTIVE_SIGNALING	REACTOME_DCC_MEDIATED_ATTRACTIVE_SIGNALING	0.96	>=0.20	SCNN1D (3.1)	ACAP3 (2.4)	BLCAP (1.8)	SH3GL3 (1.7)	DAGLB (1.6)	ENSG00000227082 (1.5)	SMOX (1.4)	LYPLAL1 (1.2)	TGFB2 (1.2)	RAC1 (1.2)
MP:0000427	abnormal hair cycle	0.96	>=0.20	FMN1 (2.4)	ENSG00000241544 (2.2)	STK3 (1.3)	COPZ2 (1.2)	CYP11A1 (1.1)	ENSG00000233101 (0.9)	EFEMP1 (0.8)	ANKRD55 (0.8)	DVL1 (0.8)	ENSG00000229720 (0.7)
GO:0009124	nucleoside monophosphate biosynthetic process	0.96	>=0.20	KCNS2 (2.8)	ENSG00000235300 (1.5)	BCL2 (1.4)	THRB (1.3)	SCNN1D (1.2)	ANKRD55 (1.2)	SLC30A10 (1.1)	CYP11A1 (1.0)	ENSG00000230148 (0.9)	ENSG00000258066 (0.8)
MP:0002655	abnormal keratinocyte morphology	0.96	>=0.20	CALD1 (2.1)	OSR2 (1.8)	VPS13B (1.5)	ENSG00000257859 (1.2)	COPZ2 (1.1)	TGFB2 (1.1)	RAC1 (0.9)	ENSG00000253948 (0.8)	NFE2L1 (0.8)	BLCAP (0.7)
ENSG00000102871	TRADD PPI subnetwork	0.96	>=0.20	RAC1 (2.5)	NFE2L1 (2.5)	ZDHHC17 (2.0)	TP53 (1.9)	PNPO (1.9)	ANKRD55 (1.6)	UBE2J2 (1.5)	ENSG00000235300 (1.3)	ENSG00000234494 (1.2)	ENSG00000227082 (1.2)
ENSG00000104814	MAP4K1 PPI subnetwork	0.96	>=0.20	TP53 (1.9)	STK3 (1.8)	GLTPD1 (1.6)	UBE2J2 (1.4)	SCNN1D (1.3)	CCNL2 (1.2)	ENSG00000230148 (1.2)	RAC1 (1.1)	ENSG00000253661 (1.1)	BCL2L11 (1.0)
ENSG00000183741	CBX6 PPI subnetwork	0.96	>=0.20	DVL1 (2.4)	UBE2J2 (1.9)	CBX1 (1.8)	ENSG00000233101 (1.4)	ACAP3 (1.2)	RAC1 (1.2)	ZDHHC17 (1.2)	B4GALNT3 (1.2)	ENSG00000257859 (1.0)	KCNS2 (0.9)
ENSG00000116641	DOCK7 PPI subnetwork	0.96	>=0.20	DAGLB (3.0)	RAC1 (2.6)	NFE2L1 (2.1)	SH3GL3 (2.0)	VPS13B (1.7)	ENSG00000253948 (1.7)	CSRP2 (1.4)	CALD1 (1.3)	CBX1 (1.2)	ENSG00000229720 (0.9)
GO:0030667	secretory granule membrane	0.96	>=0.20	ANO7 (2.3)	ACOXL (2.0)	ENSG00000228536 (2.0)	ENSG00000229720 (1.2)	PRR15L (1.2)	EFEMP1 (1.2)	SMOX (1.1)	RAC1 (0.8)	MRPL20 (0.8)	ENSG00000226674 (0.8)
MP:0001883	mammary adenocarcinoma	0.96	>=0.20	PPP1R7 (1.6)	OSR2 (1.6)	WRAP53 (1.5)	STK3 (1.2)	PUSL1 (1.2)	SMOX (1.0)	RAC1 (0.9)	TP53 (0.9)	ENSG00000233101 (0.7)	ENSG00000227082 (0.7)
GO:0030802	regulation of cyclic nucleotide biosynthetic process	0.96	>=0.20	KCNS2 (3.0)	ENSG00000235300 (1.7)	BCL2 (1.6)	THRB (1.5)	ENSG00000258066 (1.5)	SCNN1D (1.5)	SLC30A10 (1.3)	ENSG00000227082 (1.2)	ANKRD55 (1.1)	CYP11A1 (1.0)
GO:0030808	regulation of nucleotide biosynthetic process	0.96	>=0.20	KCNS2 (3.0)	ENSG00000235300 (1.7)	BCL2 (1.6)	THRB (1.5)	ENSG00000258066 (1.5)	SCNN1D (1.5)	SLC30A10 (1.3)	ENSG00000227082 (1.2)	ANKRD55 (1.1)	CYP11A1 (1.0)
ENSG00000108515	ENO3 PPI subnetwork	0.96	>=0.20	AURKAIP1 (2.6)	TP53 (2.1)	PPP1R7 (1.7)	BRE (1.3)	PNPO (1.2)	CDK5RAP3 (1.1)	ACOXL (0.9)	CPSF3L (0.9)	CYP11A1 (0.8)	RAC1 (0.8)
ENSG00000162923	WDR26 PPI subnetwork	0.96	>=0.20	VPS13B (3.1)	TP53 (2.5)	FMN1 (1.6)	PASK (1.5)	BLCAP (1.2)	CCNL2 (1.2)	OSR2 (1.0)	ENSG00000258066 (1.0)	HOXB3 (1.0)	CYP11A1 (0.8)
GO:0033555	multicellular organismal response to stress	0.96	>=0.20	SLC30A10 (2.6)	ANO7 (1.9)	ACOXL (1.7)	ENSG00000257859 (1.5)	HOXB3 (1.4)	ENSG00000253661 (1.4)	ENSG00000253948 (1.4)	CCDC33 (1.3)	KCNS2 (1.3)	NAV3 (1.2)
KEGG_TOLL_LIKE_RECEPTOR_SIGNALING_PATHWAY	KEGG_TOLL_LIKE_RECEPTOR_SIGNALING_PATHWAY	0.96	>=0.20	SNX11 (3.0)	RAC1 (1.6)	DVL1 (1.3)	OSR2 (1.1)	BCL2L11 (1.1)	UBE2J2 (1.1)	SMOX (1.0)	ENSG00000227082 (1.0)	CCNL2 (0.9)	HOXB2 (0.9)
GO:0043086	negative regulation of catalytic activity	0.96	>=0.20	SNX11 (1.8)	UBE2J2 (1.8)	CCDC33 (1.8)	MRPL20 (1.4)	RAC1 (1.2)	AURKAIP1 (1.2)	WRAP53 (1.1)	CPSF3L (1.0)	BLCAP (0.9)	PNPO (0.9)
GO:0016079	synaptic vesicle exocytosis	0.96	>=0.20	ACAP3 (2.5)	NAV3 (1.8)	SCNN1D (1.8)	ENSG00000257859 (1.6)	BRE (1.4)	LYPLAL1 (1.3)	PPP1R7 (1.2)	ENSG00000234494 (1.1)	CCNL2 (1.1)	KCNS2 (1.0)
REACTOME_APOPTOTIC_CLEAVAGE_OF_CELLULAR_PROTEINS	REACTOME_APOPTOTIC_CLEAVAGE_OF_CELLULAR_PROTEINS	0.96	>=0.20	RAC1 (2.1)	TP53 (1.8)	SLC30A10 (1.7)	STK3 (1.4)	ENSG00000258066 (1.2)	CSRP2 (1.1)	ENSG00000241544 (1.1)	ENSG00000235300 (1.0)	ENSG00000253948 (1.0)	EFEMP1 (1.0)
ENSG00000134769	DTNA PPI subnetwork	0.96	>=0.20	ENSG00000227082 (2.7)	EYA4 (2.1)	CALD1 (2.0)	COPZ2 (2.0)	ENSG00000253948 (1.7)	DVL1 (1.5)	NAV3 (1.1)	ZDHHC17 (0.9)	NFE2L1 (0.9)	MRPL20 (0.8)
MP:0009764	decreased sensitivity to induced morbidity/mortality	0.96	>=0.20	SMOX (2.6)	ANO7 (1.7)	EFEMP1 (1.2)	CDH11 (1.2)	PNPO (1.2)	TGFB2 (1.0)	SCNN1D (0.9)	ENSG00000258066 (0.9)	TCF21 (0.9)	H6PD (0.8)
GO:0034703	cation channel complex	0.96	>=0.20	KCNS2 (4.5)	THRB (2.0)	SH3GL3 (1.7)	FMN1 (1.6)	NAV3 (1.5)	B4GALNT3 (1.1)	WT1-AS (1.0)	CCDC33 (1.0)	ACAP3 (0.9)	ACOXL (0.9)
ENSG00000169220	RGS14 PPI subnetwork	0.96	>=0.20	ACAP3 (1.8)	DVL1 (1.5)	TCF21 (1.5)	THRB (1.4)	ENSG00000234494 (1.3)	RAC1 (1.3)	ACOXL (1.3)	SP2 (1.1)	BLCAP (1.0)	EFEMP1 (1.0)
GO:0010039	response to iron ion	0.96	>=0.20	ENSG00000226674 (1.7)	MRPL20 (1.6)	ENSG00000235300 (1.5)	ENSG00000241544 (1.5)	SCNN1D (1.4)	SMOX (1.3)	C1QTNF7 (1.2)	ANKRD55 (1.1)	PNPO (1.0)	BCL2 (0.7)
MP:0004753	abnormal miniature excitatory postsynaptic currents	0.96	>=0.20	ACAP3 (2.0)	KCNS2 (1.9)	NAV3 (1.8)	SCNN1D (1.7)	THRB (1.2)	SH3GL3 (1.2)	STK3 (1.1)	ENSG00000228536 (0.7)	SNX11 (0.7)	FBLN1 (0.7)
ENSG00000166501	PRKCB PPI subnetwork	0.96	>=0.20	RAC1 (3.2)	KCNS2 (3.2)	TGFB2 (2.1)	ACAP3 (1.9)	ENSG00000227082 (1.6)	SH3GL3 (1.4)	ENSG00000241544 (0.9)	NFE2L1 (0.9)	ZDHHC17 (0.9)	NAV3 (0.9)
ENSG00000133056	PIK3C2B PPI subnetwork	0.96	>=0.20	DVL1 (2.2)	BCL2 (1.7)	PRR15L (1.6)	BCL2L11 (1.4)	STK3 (1.3)	ENSG00000234494 (1.2)	ENSG00000227082 (1.1)	ENSG00000226674 (1.1)	PASK (0.9)	ACAP3 (0.8)
GO:0030134	ER to Golgi transport vesicle	0.96	>=0.20	CDK5RAP3 (2.5)	ACOXL (1.6)	COPZ2 (1.3)	TGFB2 (1.2)	ACAP3 (1.0)	ANO7 (1.0)	THRB (1.0)	GLTPD1 (0.8)	ENSG00000253948 (0.8)	CPSF3L (0.8)
GO:0050911	detection of chemical stimulus involved in sensory perception of smell	0.96	>=0.20	ANO7 (2.0)	ENSG00000258066 (1.2)	ENSG00000226674 (1.0)	SH3GL3 (0.7)	PUSL1 (0.7)	RIBC2 (0.7)	DVL1 (0.6)	ACAP3 (0.5)	ENSG00000230148 (0.5)	LYPLAL1 (0.5)
GO:0030425	dendrite	0.96	>=0.20	KCNS2 (3.1)	ACAP3 (2.6)	SH3GL3 (2.3)	NAV3 (2.0)	THRB (1.8)	NOG (1.4)	SCNN1D (1.3)	ENSG00000253661 (1.3)	PPP1R7 (1.2)	ENSG00000227082 (1.2)
GO:0051119	sugar transmembrane transporter activity	0.96	>=0.20	ANO7 (2.2)	ENSG00000226674 (1.5)	COPZ2 (1.5)	SNX11 (1.4)	BLCAP (1.3)	ENSG00000228536 (1.3)	PRR15L (1.0)	GLTPD1 (1.0)	ENSG00000229720 (0.9)	ENSG00000235300 (0.7)
GO:0046883	regulation of hormone secretion	0.96	>=0.20	ENSG00000253948 (3.1)	ACOXL (2.5)	THRB (2.1)	PRR15L (1.9)	LYPLAL1 (1.7)	BLCAP (1.2)	B4GALNT3 (1.2)	KCNS2 (1.1)	ZDHHC17 (1.0)	BCL2L11 (0.7)
ENSG00000106100	NOD1 PPI subnetwork	0.96	>=0.20	GLTPD1 (1.9)	STK3 (1.6)	NAV3 (1.6)	SNX11 (1.5)	ENSG00000235300 (1.2)	ENSG00000234494 (1.2)	DAGLB (1.1)	RIBC2 (1.1)	CCNL2 (1.0)	PRR15L (1.0)
GO:0002828	regulation of type 2 immune response	0.96	>=0.20	SNX11 (2.0)	ENSG00000233101 (1.8)	BCL2L11 (1.7)	CCDC33 (1.7)	HOXB2 (1.6)	ENSG00000227082 (1.6)	SMOX (1.6)	HOXB3 (1.3)	ENSG00000230148 (1.1)	ZDHHC17 (0.8)
GO:0051180	vitamin transport	0.96	>=0.20	ANO7 (2.6)	CCDC33 (2.1)	ENSG00000229720 (1.5)	ENSG00000230148 (1.3)	PNPO (1.2)	SCNN1D (1.0)	CSRP2 (1.0)	FBLN1 (0.9)	ENSG00000241544 (0.8)	RIBC2 (0.7)
REACTOME_SPHINGOLIPID_METABOLISM	REACTOME_SPHINGOLIPID_METABOLISM	0.96	>=0.20	DAGLB (3.1)	OSR2 (2.0)	NFE2L1 (1.7)	H6PD (1.4)	PRR15L (1.2)	ACOXL (0.9)	ENSG00000253661 (0.9)	ENSG00000257859 (0.9)	FBLN1 (0.8)	CCDC33 (0.7)
GO:0044419	interspecies interaction between organisms	0.96	>=0.20	SP2 (2.6)	RAC1 (2.2)	ZDHHC17 (1.7)	MRPL20 (1.6)	TP53 (1.5)	H6PD (1.4)	CCNL2 (1.2)	ACOXL (1.0)	ENSG00000234494 (0.9)	ENSG00000228536 (0.9)
GO:0019005	SCF ubiquitin ligase complex	0.96	>=0.20	ZDHHC17 (2.0)	UBE2J2 (1.9)	BLCAP (1.7)	COPZ2 (1.4)	ENSG00000230148 (1.3)	PUSL1 (1.0)	H6PD (0.9)	DVL1 (0.9)	B4GALNT3 (0.8)	STK3 (0.8)
MP:0001473	reduced long term potentiation	0.96	>=0.20	NAV3 (2.5)	SH3GL3 (2.1)	CDH11 (2.0)	KCNS2 (2.0)	ACAP3 (1.6)	SMOX (1.4)	SCNN1D (1.2)	ACOXL (1.2)	NFE2L1 (1.1)	ENSG00000226674 (1.1)
MP:0008828	abnormal lymph node cell ratio	0.96	>=0.20	SKAP1 (5.4)	BCL2L11 (1.9)	SMOX (1.3)	ENSG00000228536 (1.2)	BRE (1.2)	ENSG00000241544 (1.2)	BCL2 (1.2)	PASK (1.1)	ENSG00000230148 (1.1)	HOXB2 (0.9)
ENSG00000064961	HMG20B PPI subnetwork	0.96	>=0.20	DVL1 (2.0)	CBX1 (1.9)	ACAP3 (1.4)	VPS13B (1.3)	TP53 (1.2)	ENSG00000258066 (1.1)	KCNS2 (1.0)	TCF21 (1.0)	ENSG00000241544 (1.0)	CDH11 (0.9)
KEGG_GLYOXYLATE_AND_DICARBOXYLATE_METABOLISM	KEGG_GLYOXYLATE_AND_DICARBOXYLATE_METABOLISM	0.96	>=0.20	PNPO (1.9)	AURKAIP1 (1.6)	ANKRD55 (1.5)	SP2 (1.5)	CDK5RAP3 (1.3)	CPSF3L (1.3)	CYP11A1 (1.2)	BCL2 (1.1)	MRPL20 (1.0)	HOXB1 (0.9)
ENSG00000169139	UBE2V2 PPI subnetwork	0.96	>=0.20	SH3GL3 (3.1)	ACAP3 (2.2)	TP53 (1.3)	ZDHHC17 (1.3)	THRB (1.1)	EFEMP1 (1.1)	CYP11A1 (1.0)	B4GALNT3 (0.9)	BRE (0.8)	CBX1 (0.8)
MP:0005630	increased lung weight	0.96	>=0.20	BCL2L11 (2.1)	FMN1 (1.7)	EFEMP1 (1.6)	SLC30A10 (1.5)	LYPLAL1 (1.4)	ENSG00000235300 (1.1)	SCNN1D (1.1)	NOG (0.9)	EYA4 (0.9)	PUSL1 (0.8)
MP:0004231	abnormal calcium ion homeostasis	0.96	>=0.20	THRB (2.1)	NFE2L1 (1.7)	CCNL2 (1.1)	ENSG00000241544 (1.1)	DVL1 (1.1)	ENSG00000229720 (1.0)	ENSG00000257859 (0.9)	C1QTNF7 (0.9)	TCF21 (0.8)	FBLN1 (0.8)
MP:0004047	abnormal milk composition	0.96	>=0.20	DAGLB (2.7)	ENSG00000257859 (1.5)	MXRA8 (1.5)	ENSG00000229720 (1.3)	BLCAP (1.3)	ENSG00000241544 (1.0)	GLTPD1 (0.7)	DVL1 (0.7)	NFE2L1 (0.7)	WT1-AS (0.6)
ENSG00000100129	EIF3L PPI subnetwork	0.96	>=0.20	MRPL20 (2.0)	CPSF3L (2.0)	ENSG00000234494 (1.6)	BRE (1.4)	ENSG00000226674 (1.2)	CCDC33 (1.0)	ENSG00000228536 (1.0)	STK3 (1.0)	TP53 (0.9)	ENSG00000257859 (0.9)
GO:0070997	neuron death	0.96	>=0.20	EYA4 (2.8)	ACOXL (2.4)	FMN1 (1.9)	BLCAP (1.6)	ENSG00000226674 (1.3)	BCL2L11 (1.1)	SCNN1D (1.0)	BRE (0.8)	LYPLAL1 (0.7)	ENSG00000230148 (0.7)
ENSG00000089250	NOS1 PPI subnetwork	0.96	>=0.20	KCNS2 (3.0)	ACAP3 (2.6)	NAV3 (2.4)	PPP1R7 (1.4)	THRB (1.3)	ZDHHC17 (1.0)	DAGLB (0.9)	BRE (0.9)	RAC1 (0.9)	VPS13B (0.8)
KEGG_INTESTINAL_IMMUNE_NETWORK_FOR_IGA_PRODUCTION	KEGG_INTESTINAL_IMMUNE_NETWORK_FOR_IGA_PRODUCTION	0.96	>=0.20	SKAP1 (3.6)	SNX11 (1.8)	HOXB2 (1.5)	BCL2 (1.4)	PNPO (1.1)	NFE2L1 (1.1)	ENSG00000234494 (1.1)	BRE (1.1)	CCDC33 (1.0)	GLTPD1 (0.8)
GO:0031929	TOR signaling cascade	0.97	>=0.20	NFE2L1 (2.8)	MRPL20 (2.3)	VPS13B (2.2)	AURKAIP1 (2.1)	GLTPD1 (1.8)	ENSG00000235300 (1.6)	BCL2L11 (1.5)	LYPLAL1 (1.3)	ENSG00000253948 (1.3)	SCNN1D (1.2)
ENSG00000198785	GRIN3A PPI subnetwork	0.97	>=0.20	ACAP3 (1.9)	NOG (1.6)	SH3GL3 (1.5)	ANKRD55 (1.5)	KCNS2 (1.3)	RAC1 (1.3)	ENSG00000257859 (1.2)	ENSG00000234494 (1.2)	CSRP2 (1.1)	HOXB3 (1.0)
ENSG00000141570	CBX8 PPI subnetwork	0.97	>=0.20	UBE2J2 (2.2)	DVL1 (1.7)	CBX1 (1.6)	BCL2L11 (1.2)	SP2 (1.1)	B4GALNT3 (1.1)	CPSF3L (1.0)	ZDHHC17 (1.0)	CCDC33 (0.9)	ACAP3 (0.9)
MP:0003009	abnormal cytokine secretion	0.97	>=0.20	SKAP1 (4.1)	BCL2L11 (2.8)	BCL2 (2.1)	SNX11 (1.5)	TP53 (0.9)	FMN1 (0.9)	HOXB2 (0.6)	ENSG00000227082 (0.5)	H6PD (0.5)	C1QTNF7 (0.4)
GO:0016577	histone demethylation	0.97	>=0.20	ANKRD55 (2.1)	ZDHHC17 (1.6)	SP2 (1.4)	DVL1 (1.2)	CCNL2 (1.2)	ENSG00000257859 (1.2)	ENSG00000230148 (1.2)	ENSG00000226674 (0.9)	ACOXL (0.9)	SLC30A10 (0.8)
REACTOME_CD28_DEPENDENT_VAV1_PATHWAY	REACTOME_CD28_DEPENDENT_VAV1_PATHWAY	0.97	>=0.20	SKAP1 (3.0)	SNX11 (2.9)	ENSG00000227082 (1.8)	ENSG00000241544 (1.7)	BCL2 (1.6)	CCNL2 (1.6)	CBX1 (1.4)	SH3GL3 (1.4)	PNPO (1.3)	DAGLB (1.0)
GO:0043414	macromolecule methylation	0.97	>=0.20	PUSL1 (1.9)	ENSG00000234494 (1.4)	VPS13B (1.2)	DAGLB (1.2)	ENSG00000241544 (1.1)	CCNL2 (1.0)	ZDHHC17 (1.0)	PPP1R7 (1.0)	B4GALNT3 (1.0)	MRPL20 (0.9)
ENSG00000178913	TAF7 PPI subnetwork	0.97	>=0.20	VPS13B (3.0)	SP2 (2.6)	STK3 (1.7)	WRAP53 (1.7)	UBE2J2 (1.7)	ZDHHC17 (1.3)	ANKRD55 (1.2)	DAGLB (1.1)	TP53 (1.0)	CPSF3L (0.9)
GO:0002443	leukocyte mediated immunity	0.97	>=0.20	SKAP1 (2.2)	H6PD (1.4)	SNX11 (1.2)	ENSG00000226674 (1.2)	C1QTNF7 (1.2)	CYP11A1 (1.0)	ENSG00000227082 (0.9)	BCL2L11 (0.9)	ENSG00000233101 (0.7)	CDK5RAP3 (0.7)
GO:0045191	regulation of isotype switching	0.97	>=0.20	SKAP1 (2.6)	BCL2L11 (1.7)	ENSG00000228536 (1.6)	ENSG00000229720 (1.4)	ENSG00000230148 (1.2)	SH3GL3 (1.0)	MRPL20 (1.0)	THRB (1.0)	HOXB2 (0.9)	C1QTNF7 (0.9)
GO:0046879	hormone secretion	0.97	>=0.20	ENSG00000253948 (2.8)	ACOXL (2.5)	PRR15L (2.0)	THRB (1.8)	LYPLAL1 (1.7)	ENSG00000228536 (1.4)	B4GALNT3 (1.2)	ANO7 (1.0)	BLCAP (0.9)	ZDHHC17 (0.9)
ENSG00000100056	DGCR14 PPI subnetwork	0.97	>=0.20	ENSG00000230148 (6.1)	HOXB3 (4.2)	ENSG00000233101 (4.1)	RAC1 (2.7)	HOXB1 (2.4)	ANO7 (2.1)	AURKAIP1 (1.7)	PPP1R7 (1.6)	DVL1 (1.4)	SP2 (1.4)
GO:0030705	cytoskeleton-dependent intracellular transport	0.97	>=0.20	B4GALNT3 (2.2)	SNX11 (1.9)	NFE2L1 (1.7)	CDK5RAP3 (1.6)	WRAP53 (1.3)	ENSG00000257859 (1.3)	ENSG00000258066 (1.2)	ENSG00000234494 (1.2)	RIBC2 (1.2)	ACAP3 (1.2)
MP:0003135	increased erythroid progenitor cell number	0.97	>=0.20	ZDHHC17 (2.1)	SMOX (1.4)	TP53 (1.4)	PASK (1.3)	THRB (1.0)	WT1-AS (1.0)	CCDC33 (0.9)	GLTPD1 (0.8)	VPS13B (0.8)	H6PD (0.8)
ENSG00000111344	RASAL1 PPI subnetwork	0.97	>=0.20	ENSG00000227082 (2.2)	DAGLB (2.0)	SCNN1D (1.9)	ACAP3 (1.4)	ENSG00000229720 (1.4)	NFE2L1 (1.3)	NOG (1.2)	ANKRD55 (1.1)	ENSG00000235300 (1.1)	RAC1 (1.0)
GO:0002673	regulation of acute inflammatory response	0.97	>=0.20	ENSG00000241544 (2.2)	ANKRD55 (1.4)	ENSG00000228536 (1.3)	CCDC33 (1.2)	EFEMP1 (1.2)	H6PD (1.2)	GLTPD1 (1.0)	CYP11A1 (1.0)	SNX11 (1.0)	SMOX (1.0)
ENSG00000122965	RBM19 PPI subnetwork	0.97	>=0.20	ACOXL (1.7)	ENSG00000234494 (1.6)	C1QTNF7 (1.2)	PUSL1 (1.0)	DAGLB (0.9)	CYP11A1 (0.9)	TP53 (0.9)	CALD1 (0.9)	ENSG00000235300 (0.8)	TGFB2 (0.8)
ENSG00000124181	PLCG1 PPI subnetwork	0.97	>=0.20	DAGLB (2.8)	RAC1 (1.9)	SKAP1 (1.6)	ENSG00000227082 (1.6)	THRB (1.5)	FMN1 (1.4)	KCNS2 (1.3)	BCL2 (1.2)	DVL1 (1.0)	VPS13B (1.0)
GO:0019228	regulation of action potential in neuron	0.97	>=0.20	SH3GL3 (3.4)	ANO7 (2.1)	KCNS2 (1.5)	WT1-AS (1.3)	B4GALNT3 (1.2)	ACAP3 (1.2)	ENSG00000230148 (1.0)	NAV3 (0.8)	ZDHHC17 (0.8)	ENSG00000226674 (0.7)
GO:0019208	phosphatase regulator activity	0.97	>=0.20	TCF21 (2.1)	ENSG00000253948 (1.9)	SH3GL3 (1.9)	PPP1R7 (1.9)	CBX1 (1.8)	HOXB1 (1.5)	CCDC33 (1.5)	RAC1 (1.4)	SNX11 (1.3)	GLTPD1 (1.2)
GO:0042401	cellular biogenic amine biosynthetic process	0.97	>=0.20	PUSL1 (1.8)	ENSG00000230148 (1.7)	ENSG00000228536 (1.5)	ENSG00000235300 (1.5)	GLTPD1 (1.3)	PNPO (1.3)	CYP11A1 (1.2)	LYPLAL1 (1.1)	SMOX (1.1)	MRPL20 (1.0)
MP:0001046	abnormal enteric neuron morphology	0.97	>=0.20	HOXB2 (3.4)	FMN1 (2.4)	TCF21 (1.8)	HOXB1 (1.8)	B4GALNT3 (1.6)	PRR15L (1.4)	HOXB3 (1.1)	ACAP3 (1.1)	ENSG00000235300 (1.0)	ENSG00000233101 (1.0)
GO:0043113	receptor clustering	0.97	>=0.20	ACAP3 (4.4)	CCNL2 (2.6)	PUSL1 (2.3)	ENSG00000234494 (2.0)	AURKAIP1 (1.9)	DVL1 (1.8)	SCNN1D (1.8)	ENSG00000229720 (1.8)	GLTPD1 (1.6)	NAV3 (1.6)
ENSG00000184489	PTP4A3 PPI subnetwork	0.97	>=0.20	CPSF3L (2.6)	ACOXL (2.4)	PASK (1.5)	CDK5RAP3 (1.5)	VPS13B (1.4)	CCNL2 (1.1)	PNPO (0.8)	ENSG00000253948 (0.7)	RIBC2 (0.6)	CALD1 (0.6)
ENSG00000213023	SYT3 PPI subnetwork	0.97	>=0.20	ACAP3 (2.4)	NAV3 (1.8)	SCNN1D (1.4)	FMN1 (1.1)	WT1-AS (1.1)	ENSG00000228536 (0.9)	CBX1 (0.8)	SMOX (0.7)	DAGLB (0.7)	BCL2 (0.7)
GO:0046873	metal ion transmembrane transporter activity	0.97	>=0.20	KCNS2 (2.2)	CCDC33 (1.9)	SLC30A10 (1.2)	ZDHHC17 (1.2)	THRB (1.2)	NOG (1.2)	SMOX (1.0)	NAV3 (0.9)	ENSG00000226674 (0.7)	FBLN1 (0.7)
GO:0006940	regulation of smooth muscle contraction	0.97	>=0.20	SH3GL3 (1.9)	CCDC33 (1.6)	ACOXL (1.3)	ENSG00000241544 (1.2)	TGFB2 (1.2)	CALD1 (1.1)	SLC30A10 (1.1)	SMOX (1.1)	CSRP2 (1.0)	THRB (0.9)
GO:0046218	indolalkylamine catabolic process	0.97	>=0.20	ENSG00000253948 (2.3)	ENSG00000241544 (1.7)	LYPLAL1 (1.6)	SCNN1D (1.5)	SNX11 (1.2)	H6PD (1.1)	ENSG00000227082 (1.0)	WT1-AS (1.0)	ENSG00000258066 (1.0)	DVL1 (0.7)
GO:0042436	indole-containing compound catabolic process	0.97	>=0.20	ENSG00000253948 (2.3)	ENSG00000241544 (1.7)	LYPLAL1 (1.6)	SCNN1D (1.5)	SNX11 (1.2)	H6PD (1.1)	ENSG00000227082 (1.0)	WT1-AS (1.0)	ENSG00000258066 (1.0)	DVL1 (0.7)
GO:0006569	tryptophan catabolic process	0.97	>=0.20	ENSG00000253948 (2.3)	ENSG00000241544 (1.7)	LYPLAL1 (1.6)	SCNN1D (1.5)	SNX11 (1.2)	H6PD (1.1)	ENSG00000227082 (1.0)	WT1-AS (1.0)	ENSG00000258066 (1.0)	DVL1 (0.7)
REACTOME_DEPOLARIZATION_OF_THE_PRESYNAPTIC_TERMINAL_TRIGGERS_THE_OPENING_OF_CALCIUM_CHANNELS	REACTOME_DEPOLARIZATION_OF_THE_PRESYNAPTIC_TERMINAL_TRIGGERS_THE_OPENING_OF_CALCIUM_CHANNELS	0.97	>=0.20	KCNS2 (3.6)	SCNN1D (2.9)	ANO7 (2.2)	SH3GL3 (2.1)	THRB (1.7)	ENSG00000230148 (1.6)	ENSG00000228536 (1.5)	PPP1R7 (1.4)	ENSG00000235300 (1.3)	ACAP3 (1.3)
GO:0016568	chromatin modification	0.97	>=0.20	SP2 (2.7)	CBX1 (2.1)	VPS13B (2.0)	ZDHHC17 (1.9)	UBE2J2 (1.0)	WRAP53 (1.0)	CCNL2 (1.0)	DVL1 (0.9)	ENSG00000257859 (0.9)	PASK (0.8)
ENSG00000176105	YES1 PPI subnetwork	0.97	>=0.20	CDH11 (2.1)	CALD1 (2.1)	MXRA8 (1.6)	STK3 (1.4)	TP53 (1.3)	PRR15L (1.2)	RAC1 (1.2)	ACAP3 (0.9)	PNPO (0.9)	DVL1 (0.8)
GO:0045624	positive regulation of T-helper cell differentiation	0.97	>=0.20	SNX11 (4.5)	ENSG00000233101 (2.3)	ENSG00000234494 (2.0)	ANKRD55 (1.6)	SMOX (1.5)	HOXB2 (1.2)	PASK (1.1)	ANO7 (1.0)	GLTPD1 (1.0)	SP2 (0.9)
GO:0008076	voltage-gated potassium channel complex	0.97	>=0.20	KCNS2 (4.4)	SH3GL3 (2.4)	NAV3 (2.0)	THRB (1.8)	FMN1 (1.2)	ZDHHC17 (1.0)	ENSG00000253661 (0.9)	CCDC33 (0.9)	WT1-AS (0.8)	ACAP3 (0.8)
GO:0034705	potassium channel complex	0.97	>=0.20	KCNS2 (4.4)	SH3GL3 (2.4)	NAV3 (2.0)	THRB (1.8)	FMN1 (1.2)	ZDHHC17 (1.0)	ENSG00000253661 (0.9)	CCDC33 (0.9)	WT1-AS (0.8)	ACAP3 (0.8)
GO:0043523	regulation of neuron apoptotic process	0.97	>=0.20	EYA4 (2.8)	FMN1 (1.8)	ENSG00000226674 (1.7)	ACOXL (1.5)	BCL2L11 (1.1)	BLCAP (0.9)	SMOX (0.8)	KCNS2 (0.7)	SCNN1D (0.7)	TGFB2 (0.6)
ENSG00000211810	ENSG00000211810 PPI subnetwork	0.97	>=0.20	SKAP1 (6.6)	BRE (1.3)	ACOXL (1.1)	BCL2 (1.0)	CCDC33 (1.0)	PASK (0.8)	ENSG00000257859 (0.7)	ENSG00000229720 (0.7)	SP2 (0.5)	ENSG00000227082 (0.4)
ENSG00000211735	ENSG00000211735 PPI subnetwork	0.97	>=0.20	SKAP1 (6.6)	BRE (1.3)	ACOXL (1.1)	BCL2 (1.0)	CCDC33 (1.0)	PASK (0.8)	ENSG00000257859 (0.7)	ENSG00000229720 (0.7)	SP2 (0.5)	ENSG00000227082 (0.4)
ENSG00000211739	ENSG00000211739 PPI subnetwork	0.97	>=0.20	SKAP1 (6.6)	BRE (1.3)	ACOXL (1.1)	BCL2 (1.0)	CCDC33 (1.0)	PASK (0.8)	ENSG00000257859 (0.7)	ENSG00000229720 (0.7)	SP2 (0.5)	ENSG00000227082 (0.4)
ENSG00000211799	ENSG00000211799 PPI subnetwork	0.97	>=0.20	SKAP1 (6.6)	BRE (1.3)	ACOXL (1.1)	BCL2 (1.0)	CCDC33 (1.0)	PASK (0.8)	ENSG00000257859 (0.7)	ENSG00000229720 (0.7)	SP2 (0.5)	ENSG00000227082 (0.4)
MP:0001489	decreased startle reflex	0.97	>=0.20	SCNN1D (2.7)	ANKRD55 (2.3)	THRB (2.1)	CCNL2 (2.0)	HOXB1 (1.9)	BRE (1.7)	KCNS2 (1.6)	ACAP3 (1.4)	ENSG00000253948 (1.1)	CYP11A1 (1.0)
GO:0006836	neurotransmitter transport	0.97	>=0.20	KCNS2 (2.6)	SCNN1D (1.9)	SH3GL3 (1.6)	BLCAP (1.4)	ZDHHC17 (1.4)	ACAP3 (1.3)	LYPLAL1 (0.9)	ENSG00000234494 (0.9)	ANKRD55 (0.9)	ENSG00000229720 (0.8)
ENSG00000112078	KCTD20 PPI subnetwork	0.97	>=0.20	DAGLB (3.9)	RAC1 (2.4)	VPS13B (2.0)	TP53 (1.9)	ENSG00000227082 (1.7)	ENSG00000253948 (1.5)	MRPL20 (1.2)	SH3GL3 (1.0)	WT1-AS (0.9)	ACOXL (0.8)
MP:0001384	abnormal pup retrieval	0.97	>=0.20	ACAP3 (2.2)	WT1-AS (1.8)	KCNS2 (1.8)	CYP11A1 (1.7)	SCNN1D (1.5)	ENSG00000226674 (1.4)	CCDC33 (1.4)	OSR2 (1.4)	ENSG00000230148 (1.2)	FMN1 (1.0)
ENSG00000068793	CYFIP1 PPI subnetwork	0.97	>=0.20	SH3GL3 (3.8)	DAGLB (2.1)	EFEMP1 (2.0)	TP53 (1.5)	ACOXL (1.3)	ZDHHC17 (1.0)	ENSG00000227082 (0.9)	ACAP3 (0.9)	VPS13B (0.8)	CALD1 (0.7)
MP:0005026	decreased susceptibility to parasitic infection	0.97	>=0.20	ANO7 (2.3)	PNPO (2.2)	ENSG00000228536 (2.0)	ENSG00000241544 (1.7)	SKAP1 (1.4)	BCL2L11 (1.4)	ENSG00000258066 (0.9)	SLC30A10 (0.7)	TP53 (0.6)	OSR2 (0.6)
GO:0033003	regulation of mast cell activation	0.97	>=0.20	ANKRD55 (1.4)	ENSG00000229720 (1.3)	C1QTNF7 (1.3)	ENSG00000253948 (1.2)	SH3GL3 (1.1)	SMOX (1.0)	ENSG00000227082 (1.0)	TCF21 (0.9)	CYP11A1 (0.8)	ENSG00000258066 (0.7)
MP:0004792	abnormal synaptic vesicle number	0.97	>=0.20	ACAP3 (2.8)	THRB (1.9)	KCNS2 (1.8)	SH3GL3 (1.7)	OSR2 (1.5)	NAV3 (1.5)	FMN1 (1.2)	DAGLB (1.2)	CCNL2 (1.0)	DVL1 (1.0)
ENSG00000150995	ITPR1 PPI subnetwork	0.97	>=0.20	ACAP3 (2.8)	SH3GL3 (2.7)	PPP1R7 (2.3)	KCNS2 (2.0)	C1QTNF7 (1.7)	B4GALNT3 (1.7)	RAC1 (1.3)	ENSG00000234494 (1.1)	ACOXL (1.1)	CALD1 (1.1)
GO:0051092	positive regulation of NF-kappaB transcription factor activity	0.97	>=0.20	ENSG00000258066 (3.3)	SNX11 (1.4)	ENSG00000228536 (1.3)	C1QTNF7 (1.1)	PRR15L (0.9)	GLTPD1 (0.8)	KCNS2 (0.7)	TP53 (0.7)	CYP11A1 (0.6)	COPZ2 (0.6)
ENSG00000152822	GRM1 PPI subnetwork	0.97	>=0.20	KCNS2 (3.6)	ACAP3 (2.7)	NAV3 (2.7)	RAC1 (2.4)	DAGLB (1.8)	THRB (1.7)	PPP1R7 (1.7)	WT1-AS (1.3)	VPS13B (1.3)	B4GALNT3 (1.1)
GO:0009593	detection of chemical stimulus	0.97	>=0.20	ACOXL (1.5)	ENSG00000226674 (1.1)	RIBC2 (1.1)	ENSG00000229720 (1.0)	ENSG00000235300 (1.0)	LYPLAL1 (0.9)	CCDC33 (0.8)	ENSG00000253661 (0.7)	ANO7 (0.5)	NAV3 (0.4)
ENSG00000149948	HMGA2 PPI subnetwork	0.97	>=0.20	RAC1 (2.0)	DVL1 (2.0)	BCL2L11 (1.6)	NOG (1.1)	LYPLAL1 (1.0)	TP53 (1.0)	CBX1 (1.0)	ACOXL (1.0)	CSRP2 (1.0)	PUSL1 (0.9)
GO:0032452	histone demethylase activity	0.97	>=0.20	ANKRD55 (2.3)	SP2 (2.2)	PRR15L (1.3)	SLC30A10 (1.3)	ENSG00000230148 (1.2)	ACOXL (1.1)	SMOX (1.1)	DVL1 (1.0)	HOXB1 (1.0)	CBX1 (0.9)
GO:0006164	purine nucleotide biosynthetic process	0.97	>=0.20	KCNS2 (2.4)	SLC30A10 (1.5)	BCL2 (1.5)	THRB (1.4)	ANKRD55 (1.3)	SCNN1D (1.2)	ENSG00000226674 (1.1)	ENSG00000230148 (1.1)	CYP11A1 (0.9)	ENSG00000257859 (0.9)
MP:0001385	pup cannibalization	0.97	>=0.20	OSR2 (3.5)	ENSG00000258066 (2.8)	VPS13B (1.8)	KCNS2 (1.6)	FMN1 (1.5)	ACAP3 (1.4)	CDH11 (1.3)	MXRA8 (1.2)	ENSG00000226674 (1.0)	B4GALNT3 (1.0)
GO:0005516	calmodulin binding	0.97	>=0.20	ACAP3 (2.0)	ACOXL (1.4)	CSRP2 (1.4)	PPP1R7 (1.4)	PRR15L (1.2)	ENSG00000257859 (1.2)	CALD1 (1.2)	DVL1 (1.2)	ENSG00000229720 (1.1)	KCNS2 (1.0)
MP:0008056	abnormal retinal ganglion cell morphology	0.97	>=0.20	ENSG00000226674 (2.0)	B4GALNT3 (1.9)	ACAP3 (1.7)	ENSG00000230148 (1.6)	EFEMP1 (1.5)	DAGLB (1.2)	HOXB2 (1.2)	ENSG00000253661 (1.1)	SCNN1D (1.1)	HOXB3 (1.1)
REACTOME_CASPASE:MEDIATED_CLEAVAGE_OF_CYTOSKELETAL_PROTEINS	REACTOME_CASPASE:MEDIATED_CLEAVAGE_OF_CYTOSKELETAL_PROTEINS	0.97	>=0.20	EYA4 (2.5)	H6PD (2.2)	ACAP3 (1.9)	ENSG00000235300 (1.5)	GLTPD1 (1.2)	TP53 (1.2)	RAC1 (1.1)	CSRP2 (0.9)	BCL2L11 (0.9)	ENSG00000258066 (0.9)
GO:0031072	heat shock protein binding	0.97	>=0.20	UBE2J2 (2.3)	GLTPD1 (2.2)	CPSF3L (1.6)	ZDHHC17 (1.6)	ANKRD55 (1.5)	ENSG00000235300 (1.4)	NFE2L1 (1.4)	MRPL20 (1.4)	ENSG00000227082 (1.2)	BRE (1.1)
GO:0002562	somatic diversification of immune receptors via germline recombination within a single locus	0.97	>=0.20	SKAP1 (2.7)	PASK (2.0)	ENSG00000229720 (1.9)	BCL2L11 (1.8)	VPS13B (1.4)	ENSG00000228536 (1.1)	ACOXL (1.0)	SP2 (0.9)	CBX1 (0.8)	STK3 (0.8)
GO:0016444	somatic cell DNA recombination	0.97	>=0.20	SKAP1 (2.7)	PASK (2.0)	ENSG00000229720 (1.9)	BCL2L11 (1.8)	VPS13B (1.4)	ENSG00000228536 (1.1)	ACOXL (1.0)	SP2 (0.9)	CBX1 (0.8)	STK3 (0.8)
REACTOME_REGULATION_OF_KIT_SIGNALING	REACTOME_REGULATION_OF_KIT_SIGNALING	0.97	>=0.20	BCL2 (2.6)	STK3 (2.4)	CBX1 (1.7)	BCL2L11 (1.6)	SP2 (1.6)	ENSG00000227082 (1.5)	SMOX (1.5)	ENSG00000253948 (1.5)	COPZ2 (1.3)	PRR15L (1.3)
GO:0017124	SH3 domain binding	0.97	>=0.20	ACAP3 (2.9)	SH3GL3 (2.3)	VPS13B (1.6)	BCL2 (1.5)	PRR15L (1.5)	ENSG00000257859 (1.2)	STK3 (1.1)	ENSG00000241544 (1.0)	BRE (0.9)	FMN1 (0.9)
GO:0007215	glutamate receptor signaling pathway	0.97	>=0.20	ENSG00000227082 (4.2)	NAV3 (2.9)	ENSG00000258066 (2.6)	KCNS2 (2.5)	SCNN1D (2.1)	ACAP3 (1.7)	THRB (1.3)	ACOXL (1.2)	ANO7 (1.1)	ANKRD55 (0.7)
ENSG00000078018	MAP2 PPI subnetwork	0.97	>=0.20	ACAP3 (3.0)	KCNS2 (2.6)	NAV3 (2.1)	RAC1 (2.0)	ZDHHC17 (1.4)	PNPO (1.4)	PPP1R7 (1.3)	ENSG00000234494 (1.3)	THRB (0.9)	DAGLB (0.9)
ENSG00000147601	TERF1 PPI subnetwork	0.97	>=0.20	STK3 (2.8)	ENSG00000253948 (2.3)	CBX1 (2.1)	ACAP3 (1.7)	SP2 (1.6)	FMN1 (1.5)	PPP1R7 (1.1)	WRAP53 (1.0)	ZDHHC17 (0.9)	BRE (0.8)
ENSG00000136531	SCN2A PPI subnetwork	0.97	>=0.20	FMN1 (3.1)	ENSG00000258066 (2.6)	ZDHHC17 (1.8)	PNPO (1.5)	H6PD (1.4)	ENSG00000226674 (1.3)	ENSG00000227082 (1.3)	DVL1 (1.2)	ENSG00000228536 (1.1)	ACAP3 (1.1)
GO:0015144	carbohydrate transmembrane transporter activity	0.97	>=0.20	ANO7 (2.4)	SNX11 (2.0)	ENSG00000226674 (1.4)	COPZ2 (1.3)	ENSG00000235300 (1.1)	ENSG00000228536 (1.0)	PRR15L (0.9)	GLTPD1 (0.9)	PNPO (0.7)	BLCAP (0.7)
ENSG00000187741	FANCA PPI subnetwork	0.97	>=0.20	PASK (2.5)	CDK5RAP3 (2.1)	ENSG00000234494 (1.5)	WRAP53 (1.4)	EYA4 (1.3)	TP53 (1.2)	PPP1R7 (1.1)	CCNL2 (1.0)	CBX1 (1.0)	UBE2J2 (1.0)
GO:0004143	diacylglycerol kinase activity	0.97	>=0.20	FMN1 (2.0)	ENSG00000234494 (1.9)	ACAP3 (1.8)	SP2 (1.3)	ENSG00000230148 (1.2)	KCNS2 (1.2)	DAGLB (1.1)	ENSG00000241544 (1.1)	ENSG00000258066 (1.0)	CCNL2 (1.0)
GO:0032755	positive regulation of interleukin-6 production	0.97	>=0.20	ENSG00000253948 (1.6)	ENSG00000227082 (1.5)	SCNN1D (1.5)	ACOXL (1.4)	ENSG00000234494 (1.2)	C1QTNF7 (1.1)	NAV3 (0.9)	TCF21 (0.8)	EFEMP1 (0.8)	GLTPD1 (0.8)
GO:0019221	cytokine-mediated signaling pathway	0.97	>=0.20	SNX11 (2.4)	BCL2 (1.8)	CCDC33 (1.7)	H6PD (1.2)	ENSG00000234494 (1.2)	ANO7 (1.1)	ENSG00000227082 (1.0)	ENSG00000241544 (0.9)	SMOX (0.9)	ENSG00000228536 (0.8)
GO:0046625	sphingolipid binding	0.97	>=0.20	NFE2L1 (1.8)	SKAP1 (1.8)	BCL2 (1.5)	CALD1 (1.4)	ZDHHC17 (1.4)	SCNN1D (1.3)	CCDC33 (1.2)	BCL2L11 (1.1)	ANKRD55 (1.1)	FBLN1 (0.9)
MP:0005445	abnormal neurotransmitter secretion	0.97	>=0.20	KCNS2 (3.3)	ZDHHC17 (2.0)	SH3GL3 (1.6)	ENSG00000253661 (1.5)	HOXB1 (1.2)	ANO7 (1.1)	BCL2 (1.1)	ACOXL (1.0)	BCL2L11 (1.0)	C1QTNF7 (1.0)
GO:0006400	tRNA modification	0.97	>=0.20	PUSL1 (4.0)	ENSG00000234494 (3.0)	MRPL20 (1.5)	DVL1 (1.4)	PNPO (1.4)	ZDHHC17 (1.3)	ENSG00000235300 (1.1)	SP2 (1.0)	B4GALNT3 (0.8)	ENSG00000230148 (0.8)
GO:0033006	regulation of mast cell activation involved in immune response	0.97	>=0.20	ENSG00000253948 (1.7)	ANKRD55 (1.5)	C1QTNF7 (1.3)	TCF21 (1.1)	ENSG00000229720 (1.1)	ENSG00000227082 (1.1)	SH3GL3 (1.0)	SMOX (0.9)	ENSG00000258066 (0.8)	PUSL1 (0.7)
GO:0007212	dopamine receptor signaling pathway	0.97	>=0.20	PPP1R7 (2.4)	ACAP3 (1.8)	SCNN1D (1.5)	ENSG00000258066 (1.2)	KCNS2 (1.2)	ENSG00000226674 (1.0)	SH3GL3 (0.9)	THRB (0.9)	BLCAP (0.8)	ANO7 (0.8)
GO:0046415	urate metabolic process	0.97	>=0.20	LYPLAL1 (1.5)	ENSG00000241544 (1.3)	ENSG00000234494 (1.2)	PNPO (1.1)	RIBC2 (1.0)	ANO7 (1.0)	CCDC33 (0.8)	ENSG00000258066 (0.8)	TCF21 (0.6)	ENSG00000229720 (0.5)
GO:0023021	termination of signal transduction	0.97	>=0.20	SNX11 (1.6)	CCDC33 (1.5)	ENSG00000258066 (1.4)	ENSG00000226674 (1.1)	C1QTNF7 (1.1)	ACAP3 (1.1)	SCNN1D (1.0)	B4GALNT3 (1.0)	ENSG00000253948 (0.9)	ENSG00000227082 (0.9)
ENSG00000132872	SYT4 PPI subnetwork	0.97	>=0.20	ENSG00000230148 (2.5)	ENSG00000258066 (2.2)	ACAP3 (2.1)	NAV3 (1.8)	ENSG00000228536 (1.7)	ZDHHC17 (1.4)	RAC1 (1.4)	BRE (1.4)	DVL1 (1.2)	CCNL2 (1.1)
ENSG00000169131	ZNF354A PPI subnetwork	0.97	>=0.20	CSRP2 (2.1)	VPS13B (1.6)	ACAP3 (1.6)	RAC1 (1.5)	NOG (1.4)	ANKRD55 (1.3)	HOXB3 (1.3)	CPSF3L (1.3)	HOXB2 (1.2)	ANO7 (1.2)
GO:0015149	hexose transmembrane transporter activity	0.97	>=0.20	ENSG00000226674 (2.4)	ANO7 (1.7)	ENSG00000228536 (1.4)	SNX11 (1.1)	ENSG00000233101 (1.0)	FBLN1 (1.0)	PNPO (0.9)	ENSG00000229720 (0.9)	BLCAP (0.8)	WT1-AS (0.6)
ENSG00000115289	PCGF1 PPI subnetwork	0.97	>=0.20	CBX1 (2.8)	UBE2J2 (1.8)	PRR15L (1.5)	DVL1 (1.3)	RAC1 (1.3)	BCL2L11 (1.1)	ENSG00000257859 (1.0)	TP53 (1.0)	KCNS2 (0.9)	PASK (0.9)
GO:0021549	cerebellum development	0.97	>=0.20	HOXB1 (1.9)	ENSG00000253948 (1.9)	BRE (1.6)	C1QTNF7 (1.5)	CCNL2 (1.5)	SLC30A10 (1.3)	FBLN1 (1.3)	KCNS2 (1.2)	COPZ2 (1.2)	SH3GL3 (1.1)
GO:0048484	enteric nervous system development	0.97	>=0.20	B4GALNT3 (2.5)	RIBC2 (2.0)	ENSG00000227082 (1.3)	ENSG00000235300 (1.3)	HOXB2 (1.2)	SH3GL3 (1.0)	TCF21 (0.9)	ENSG00000258066 (0.9)	ENSG00000233101 (0.9)	ACAP3 (0.9)
ENSG00000120008	WDR11 PPI subnetwork	0.97	>=0.20	VPS13B (3.1)	BLCAP (1.7)	ZDHHC17 (1.6)	CCNL2 (1.3)	CYP11A1 (1.2)	LYPLAL1 (1.1)	ENSG00000257859 (0.9)	H6PD (0.8)	SH3GL3 (0.6)	ENSG00000228536 (0.6)
ENSG00000172845	SP3 PPI subnetwork	0.97	>=0.20	SP2 (2.5)	EYA4 (1.6)	SCNN1D (1.6)	PPP1R7 (1.4)	TP53 (1.4)	SNX11 (1.4)	ENSG00000257859 (1.3)	ENSG00000234494 (1.0)	ENSG00000235300 (1.0)	WRAP53 (0.9)
MP:0004811	abnormal neuron physiology	0.97	>=0.20	SH3GL3 (2.9)	KCNS2 (2.8)	ENSG00000233101 (2.6)	NOG (1.9)	ACAP3 (1.6)	NAV3 (1.6)	ENSG00000235300 (1.4)	THRB (1.1)	ZDHHC17 (1.1)	SMOX (1.1)
REACTOME_REGULATION_OF_INSULIN_SECRETION	REACTOME_REGULATION_OF_INSULIN_SECRETION	0.97	>=0.20	ACOXL (2.4)	HOXB1 (1.8)	ACAP3 (1.8)	RAC1 (1.7)	ENSG00000253948 (1.7)	ENSG00000257859 (1.3)	ENSG00000228536 (1.2)	WT1-AS (1.0)	NAV3 (0.8)	THRB (0.8)
GO:0007214	gamma-aminobutyric acid signaling pathway	0.97	>=0.20	ENSG00000227082 (2.8)	KCNS2 (2.1)	ANO7 (1.7)	ENSG00000229720 (1.6)	CCDC33 (1.4)	ENSG00000234494 (1.3)	PPP1R7 (1.1)	ZDHHC17 (1.1)	WT1-AS (1.0)	RIBC2 (1.0)
ENSG00000011405	PIK3C2A PPI subnetwork	0.97	>=0.20	ENSG00000227082 (1.8)	LYPLAL1 (1.4)	ENSG00000234494 (1.2)	BCL2L11 (1.0)	EYA4 (0.8)	NOG (0.8)	KCNS2 (0.7)	TGFB2 (0.7)	ENSG00000235300 (0.6)	ACAP3 (0.6)
ENSG00000123358	NR4A1 PPI subnetwork	0.97	>=0.20	SP2 (2.3)	THRB (2.0)	ENSG00000235300 (1.9)	VPS13B (1.9)	SLC30A10 (1.5)	ACAP3 (1.3)	PPP1R7 (1.1)	ENSG00000230148 (1.1)	SKAP1 (1.0)	ENSG00000234494 (0.9)
ENSG00000145912	NHP2 PPI subnetwork	0.97	>=0.20	CPSF3L (2.9)	UBE2J2 (2.3)	AURKAIP1 (2.1)	CDK5RAP3 (2.0)	DVL1 (1.9)	WRAP53 (1.6)	PUSL1 (1.5)	B4GALNT3 (1.0)	PNPO (1.0)	H6PD (1.0)
MP:0000812	abnormal dentate gyrus morphology	0.97	>=0.20	ACAP3 (2.6)	SNX11 (2.0)	TGFB2 (1.8)	GLTPD1 (1.7)	DVL1 (1.5)	SLC30A10 (1.3)	UBE2J2 (1.3)	EFEMP1 (1.0)	CSRP2 (0.9)	HOXB3 (0.9)
ENSG00000120705	ETF1 PPI subnetwork	0.97	>=0.20	ENSG00000253948 (2.1)	CCNL2 (1.3)	ENSG00000258066 (1.0)	STK3 (1.0)	NFE2L1 (0.9)	CYP11A1 (0.9)	WT1-AS (0.9)	DVL1 (0.8)	KCNS2 (0.7)	ENSG00000257859 (0.6)
MP:0010249	lactation failure	0.97	>=0.20	PNPO (2.7)	SNX11 (1.4)	ENSG00000228536 (1.3)	ENSG00000234494 (1.1)	H6PD (1.0)	ENSG00000257859 (1.0)	BLCAP (1.0)	GLTPD1 (1.0)	THRB (0.9)	ENSG00000227082 (0.9)
REACTOME_DSCAM_INTERACTIONS	REACTOME_DSCAM_INTERACTIONS	0.97	>=0.20	DAGLB (3.1)	SCNN1D (2.8)	ACAP3 (2.2)	PRR15L (1.7)	DVL1 (1.5)	SNX11 (1.4)	WT1-AS (0.9)	HOXB1 (0.9)	ENSG00000241544 (0.9)	H6PD (0.8)
ENSG00000073756	PTGS2 PPI subnetwork	0.97	>=0.20	SMOX (2.3)	ENSG00000227082 (1.3)	NFE2L1 (1.3)	EFEMP1 (1.3)	PNPO (0.8)	NAV3 (0.7)	COPZ2 (0.7)	ENSG00000234494 (0.6)	BLCAP (0.6)	NOG (0.6)
ENSG00000102977	ACD PPI subnetwork	0.97	>=0.20	SP2 (3.0)	CBX1 (2.5)	ENSG00000253948 (1.6)	PNPO (1.4)	ZDHHC17 (1.4)	STK3 (1.2)	ENSG00000241544 (1.0)	VPS13B (0.9)	WRAP53 (0.9)	UBE2J2 (0.9)
ENSG00000179091	CYC1 PPI subnetwork	0.97	>=0.20	AURKAIP1 (4.1)	ENSG00000253948 (2.3)	PNPO (1.9)	MRPL20 (1.8)	SCNN1D (1.2)	FBLN1 (1.1)	CPSF3L (0.9)	CSRP2 (0.9)	ENSG00000229720 (0.8)	VPS13B (0.8)
GO:0030817	regulation of cAMP biosynthetic process	0.97	>=0.20	KCNS2 (3.4)	BCL2 (1.8)	ENSG00000235300 (1.8)	ENSG00000227082 (1.3)	SCNN1D (1.2)	THRB (1.2)	ENSG00000230148 (1.0)	SLC30A10 (1.0)	ANKRD55 (1.0)	ENSG00000258066 (1.0)
GO:0032602	chemokine production	0.97	>=0.20	FMN1 (1.5)	ENSG00000228536 (1.3)	SMOX (1.2)	ENSG00000227082 (1.2)	ENSG00000226674 (1.0)	EFEMP1 (0.9)	SNX11 (0.9)	GLTPD1 (0.9)	PUSL1 (0.7)	UBE2J2 (0.6)
ENSG00000162129	CLPB PPI subnetwork	0.97	>=0.20	STK3 (2.1)	CPSF3L (2.0)	CYP11A1 (1.5)	ANO7 (1.4)	UBE2J2 (1.4)	PPP1R7 (1.3)	ENSG00000229720 (1.1)	ENSG00000258066 (0.8)	DVL1 (0.7)	CDH11 (0.7)
ENSG00000146535	GNA12 PPI subnetwork	0.97	>=0.20	RAC1 (3.9)	DAGLB (2.8)	WT1-AS (1.8)	NOG (1.6)	UBE2J2 (1.6)	SKAP1 (1.5)	CALD1 (1.2)	CDK5RAP3 (1.1)	CYP11A1 (1.1)	ACAP3 (1.0)
GO:0048291	isotype switching to IgG isotypes	0.97	>=0.20	SKAP1 (3.1)	ENSG00000257859 (1.4)	CCDC33 (1.2)	ACOXL (1.1)	BCL2L11 (1.0)	ENSG00000228536 (1.0)	C1QTNF7 (1.0)	PRR15L (1.0)	HOXB2 (0.9)	PNPO (0.8)
GO:0034976	response to endoplasmic reticulum stress	0.97	>=0.20	NFE2L1 (3.8)	GLTPD1 (2.0)	CDK5RAP3 (1.9)	ZDHHC17 (1.6)	ENSG00000257859 (1.6)	CCDC33 (1.3)	H6PD (1.2)	VPS13B (1.2)	SP2 (1.1)	STK3 (1.1)
ENSG00000015153	YAF2 PPI subnetwork	0.97	>=0.20	DVL1 (2.2)	UBE2J2 (1.6)	CBX1 (1.4)	ENSG00000226674 (1.1)	SP2 (1.1)	BCL2L11 (1.1)	ENSG00000257859 (1.1)	ZDHHC17 (1.0)	RAC1 (1.0)	TP53 (0.9)
GO:0002204	somatic recombination of immunoglobulin genes involved in immune response	0.97	>=0.20	SKAP1 (2.3)	BCL2L11 (1.9)	ENSG00000228536 (1.5)	ENSG00000229720 (1.2)	PASK (1.1)	ACOXL (0.9)	CCDC33 (0.9)	SNX11 (0.9)	HOXB2 (0.8)	ENSG00000230148 (0.8)
GO:0002208	somatic diversification of immunoglobulins involved in immune response	0.97	>=0.20	SKAP1 (2.3)	BCL2L11 (1.9)	ENSG00000228536 (1.5)	ENSG00000229720 (1.2)	PASK (1.1)	ACOXL (0.9)	CCDC33 (0.9)	SNX11 (0.9)	HOXB2 (0.8)	ENSG00000230148 (0.8)
GO:0045190	isotype switching	0.97	>=0.20	SKAP1 (2.3)	BCL2L11 (1.9)	ENSG00000228536 (1.5)	ENSG00000229720 (1.2)	PASK (1.1)	ACOXL (0.9)	CCDC33 (0.9)	SNX11 (0.9)	HOXB2 (0.8)	ENSG00000230148 (0.8)
MP:0002207	abnormal long term potentiation	0.97	>=0.20	ACAP3 (2.8)	NAV3 (2.5)	ENSG00000227082 (1.6)	KCNS2 (1.6)	NOG (1.6)	ENSG00000257859 (1.4)	ENSG00000226674 (1.2)	THRB (1.2)	ANO7 (1.1)	SNX11 (1.1)
GO:0016529	sarcoplasmic reticulum	0.97	>=0.20	NFE2L1 (1.4)	ENSG00000257859 (1.3)	SLC30A10 (1.2)	ENSG00000253948 (1.2)	ENSG00000230148 (1.0)	C1QTNF7 (0.9)	SH3GL3 (0.8)	ZDHHC17 (0.8)	B4GALNT3 (0.7)	FBLN1 (0.7)
ENSG00000125977	EIF2S2 PPI subnetwork	0.97	>=0.20	CPSF3L (2.5)	CDK5RAP3 (2.2)	CCNL2 (1.7)	PUSL1 (1.4)	PNPO (1.4)	UBE2J2 (1.4)	PPP1R7 (1.2)	DVL1 (1.0)	EFEMP1 (0.9)	BCL2L11 (0.8)
GO:0032006	regulation of TOR signaling cascade	0.97	>=0.20	NFE2L1 (2.7)	SCNN1D (2.3)	GLTPD1 (1.8)	ENSG00000235300 (1.8)	ENSG00000253948 (1.7)	MRPL20 (1.6)	AURKAIP1 (1.5)	BCL2L11 (1.5)	LYPLAL1 (1.4)	B4GALNT3 (1.4)
MP:0010386	abnormal urinary bladder physiology	0.97	>=0.20	KCNS2 (2.1)	CBX1 (1.7)	FBLN1 (1.6)	SNX11 (1.6)	CYP11A1 (1.5)	ACOXL (1.4)	TCF21 (1.2)	H6PD (1.1)	BLCAP (1.0)	HOXB2 (1.0)
GO:0042287	MHC protein binding	0.97	>=0.20	SKAP1 (3.1)	CDK5RAP3 (1.5)	RAC1 (1.2)	WT1-AS (1.1)	ENSG00000227082 (0.9)	BCL2 (0.8)	PASK (0.7)	ACOXL (0.6)	HOXB2 (0.6)	WRAP53 (0.5)
GO:0001522	pseudouridine synthesis	0.97	>=0.20	PUSL1 (2.8)	ENSG00000234494 (2.2)	ACAP3 (1.6)	UBE2J2 (1.4)	ENSG00000257859 (1.3)	GLTPD1 (1.3)	DVL1 (1.2)	LYPLAL1 (1.2)	PNPO (1.1)	AURKAIP1 (1.0)
GO:0071804	cellular potassium ion transport	0.97	>=0.20	ENSG00000235300 (2.1)	KCNS2 (1.9)	ENSG00000241544 (1.8)	THRB (1.7)	CCDC33 (1.5)	ENSG00000234494 (1.4)	PRR15L (1.2)	B4GALNT3 (1.1)	ENSG00000227082 (1.0)	SH3GL3 (0.9)
GO:0071805	potassium ion transmembrane transport	0.97	>=0.20	ENSG00000235300 (2.1)	KCNS2 (1.9)	ENSG00000241544 (1.8)	THRB (1.7)	CCDC33 (1.5)	ENSG00000234494 (1.4)	PRR15L (1.2)	B4GALNT3 (1.1)	ENSG00000227082 (1.0)	SH3GL3 (0.9)
MP:0001805	decreased IgG level	0.97	>=0.20	SKAP1 (3.2)	BCL2L11 (1.7)	SNX11 (1.6)	ENSG00000228536 (1.2)	PASK (1.0)	TP53 (0.9)	CPSF3L (0.9)	ENSG00000257859 (0.7)	BCL2 (0.7)	GLTPD1 (0.7)
ENSG00000126457	PRMT1 PPI subnetwork	0.97	>=0.20	CBX1 (2.4)	BCL2 (2.2)	SP2 (1.7)	VPS13B (1.5)	BCL2L11 (1.3)	TP53 (1.3)	TGFB2 (1.2)	PPP1R7 (1.2)	SLC30A10 (1.0)	WRAP53 (0.9)
GO:0005261	cation channel activity	0.97	>=0.20	KCNS2 (3.4)	FMN1 (2.2)	THRB (1.7)	CCDC33 (1.4)	ACAP3 (1.3)	WT1-AS (1.2)	B4GALNT3 (1.1)	SCNN1D (1.1)	DAGLB (1.0)	ENSG00000227082 (0.9)
GO:0051091	positive regulation of sequence-specific DNA binding transcription factor activity	0.97	>=0.20	SNX11 (1.5)	ACOXL (1.4)	ENSG00000253948 (1.3)	TGFB2 (1.2)	HOXB1 (1.1)	ENSG00000228536 (1.1)	SCNN1D (1.0)	NFE2L1 (1.0)	PRR15L (0.9)	KCNS2 (0.9)
GO:0042734	presynaptic membrane	0.97	>=0.20	NAV3 (3.4)	KCNS2 (2.0)	SH3GL3 (1.9)	SLC30A10 (1.6)	ENSG00000229720 (1.3)	BLCAP (1.2)	ZDHHC17 (1.1)	WT1-AS (0.9)	ACAP3 (0.8)	DAGLB (0.8)
GO:0022037	metencephalon development	0.97	>=0.20	HOXB1 (3.2)	BRE (2.1)	SCNN1D (1.7)	CCNL2 (1.6)	ENSG00000253948 (1.6)	HOXB2 (1.6)	ENSG00000230148 (1.5)	COPZ2 (1.4)	C1QTNF7 (1.3)	FBLN1 (1.1)
GO:0016628	oxidoreductase activity, acting on the CH-CH group of donors, NAD or NADP as acceptor	0.97	>=0.20	H6PD (1.7)	PNPO (1.7)	LYPLAL1 (1.4)	PRR15L (1.2)	STK3 (1.2)	BRE (1.2)	ENSG00000230148 (0.8)	VPS13B (0.7)	OSR2 (0.7)	CDK5RAP3 (0.7)
ENSG00000143702	CEP170 PPI subnetwork	0.97	>=0.20	PRR15L (5.2)	DAGLB (2.2)	STK3 (1.7)	TCF21 (1.6)	FBLN1 (1.5)	B4GALNT3 (1.4)	ANKRD55 (1.2)	ENSG00000253948 (1.1)	ENSG00000226674 (0.9)	SP2 (0.8)
MP:0010763	abnormal hematopoietic stem cell physiology	0.97	>=0.20	CSRP2 (2.2)	VPS13B (2.0)	SMOX (1.8)	PUSL1 (1.5)	HOXB3 (1.4)	HOXB1 (1.2)	STK3 (1.2)	MRPL20 (1.0)	ENSG00000233101 (1.0)	ZDHHC17 (1.0)
ENSG00000115594	IL1R1 PPI subnetwork	0.97	>=0.20	ENSG00000241544 (1.8)	UBE2J2 (1.4)	GLTPD1 (1.0)	SMOX (1.0)	ACAP3 (1.0)	KCNS2 (0.9)	CCNL2 (0.8)	BCL2L11 (0.8)	H6PD (0.8)	EYA4 (0.8)
GO:0015833	peptide transport	0.97	>=0.20	PRR15L (3.1)	ACOXL (2.7)	LYPLAL1 (2.1)	ENSG00000228536 (2.1)	ENSG00000253948 (1.8)	THRB (1.5)	B4GALNT3 (1.3)	BCL2L11 (0.9)	BLCAP (0.9)	FMN1 (0.9)
MP:0008347	decreased gamma-delta T cell number	0.97	>=0.20	SKAP1 (4.0)	HOXB3 (2.7)	ENSG00000230148 (2.3)	HOXB2 (2.2)	ENSG00000233101 (2.2)	VPS13B (1.9)	EFEMP1 (1.5)	OSR2 (1.5)	FMN1 (1.4)	ENSG00000253948 (1.3)
ENSG00000166930	MS4A5 PPI subnetwork	0.97	>=0.20	PRR15L (5.1)	DAGLB (2.0)	ANKRD55 (1.5)	FBLN1 (1.4)	TCF21 (1.4)	STK3 (1.3)	GLTPD1 (1.0)	ACAP3 (1.0)	B4GALNT3 (0.9)	ENSG00000253948 (0.9)
ENSG00000132535	DLG4 PPI subnetwork	0.98	>=0.20	KCNS2 (3.7)	ACAP3 (2.9)	NAV3 (2.7)	SH3GL3 (1.7)	THRB (1.4)	RAC1 (1.2)	CBX1 (1.1)	SCNN1D (1.1)	ENSG00000234494 (1.0)	ENSG00000227082 (0.9)
ENSG00000151320	AKAP6 PPI subnetwork	0.98	>=0.20	ACOXL (2.2)	ACAP3 (1.8)	SNX11 (1.2)	ENSG00000241544 (1.1)	ENSG00000257859 (1.1)	EYA4 (1.0)	GLTPD1 (0.9)	NFE2L1 (0.8)	ENSG00000230148 (0.8)	CCDC33 (0.8)
GO:0043623	cellular protein complex assembly	0.98	>=0.20	AURKAIP1 (2.3)	ENSG00000235300 (1.5)	GLTPD1 (1.4)	PPP1R7 (1.3)	RAC1 (1.2)	WRAP53 (1.0)	ENSG00000234494 (1.0)	LYPLAL1 (0.9)	CCDC33 (0.9)	MRPL20 (0.8)
REACTOME_ACTIVATION_OF_G_PROTEIN_GATED_POTASSIUM_CHANNELS	REACTOME_ACTIVATION_OF_G_PROTEIN_GATED_POTASSIUM_CHANNELS	0.98	>=0.20	ACAP3 (1.5)	RIBC2 (1.4)	KCNS2 (1.4)	ZDHHC17 (1.2)	ENSG00000228536 (1.2)	CCDC33 (1.2)	RAC1 (1.1)	PUSL1 (1.1)	NAV3 (1.1)	UBE2J2 (1.0)
REACTOME_INHIBITION__OF_VOLTAGE_GATED_CA2_CHANNELS_VIA_GBETAGAMMA_SUBUNITS	REACTOME_INHIBITION__OF_VOLTAGE_GATED_CA2_CHANNELS_VIA_GBETAGAMMA_SUBUNITS	0.98	>=0.20	ACAP3 (1.5)	RIBC2 (1.4)	KCNS2 (1.4)	ZDHHC17 (1.2)	ENSG00000228536 (1.2)	CCDC33 (1.2)	RAC1 (1.1)	PUSL1 (1.1)	NAV3 (1.1)	UBE2J2 (1.0)
REACTOME_G_PROTEIN_GATED_POTASSIUM_CHANNELS	REACTOME_G_PROTEIN_GATED_POTASSIUM_CHANNELS	0.98	>=0.20	ACAP3 (1.5)	RIBC2 (1.4)	KCNS2 (1.4)	ZDHHC17 (1.2)	ENSG00000228536 (1.2)	CCDC33 (1.2)	RAC1 (1.1)	PUSL1 (1.1)	NAV3 (1.1)	UBE2J2 (1.0)
MP:0005642	decreased mean corpuscular hemoglobin concentration	0.98	>=0.20	SLC30A10 (3.1)	ZDHHC17 (2.5)	PNPO (2.3)	STK3 (1.5)	PRR15L (1.3)	SMOX (1.2)	HOXB1 (1.1)	COPZ2 (0.9)	BCL2L11 (0.8)	HOXB3 (0.7)
MP:0003132	increased pre-B cell number	0.98	>=0.20	BCL2L11 (2.8)	PRR15L (2.0)	SMOX (1.5)	ENSG00000235300 (1.4)	C1QTNF7 (1.2)	OSR2 (1.1)	ENSG00000229720 (1.0)	STK3 (0.9)	PNPO (0.8)	DAGLB (0.7)
ENSG00000173692	PSMD1 PPI subnetwork	0.98	>=0.20	AURKAIP1 (2.7)	NFE2L1 (2.6)	PPP1R7 (2.2)	PNPO (2.2)	MRPL20 (2.1)	CDK5RAP3 (2.0)	RAC1 (1.8)	CPSF3L (1.4)	BRE (1.3)	SKAP1 (1.1)
GO:0045121	membrane raft	0.98	>=0.20	CYP11A1 (1.9)	CALD1 (1.7)	NFE2L1 (1.6)	RAC1 (1.5)	CCNL2 (1.5)	EFEMP1 (1.4)	ENSG00000228536 (1.4)	TCF21 (1.2)	DAGLB (1.2)	STK3 (1.1)
ENSG00000198788	MUC2 PPI subnetwork	0.98	>=0.20	PRR15L (5.0)	DAGLB (1.7)	TCF21 (1.4)	B4GALNT3 (1.4)	FBLN1 (1.2)	ANKRD55 (1.1)	LYPLAL1 (1.0)	CSRP2 (0.9)	COPZ2 (0.9)	ENSG00000226674 (0.7)
ENSG00000169251	NMD3 PPI subnetwork	0.98	>=0.20	ENSG00000234494 (2.6)	UBE2J2 (2.3)	AURKAIP1 (2.1)	PUSL1 (1.6)	TP53 (1.5)	MRPL20 (1.5)	DVL1 (1.3)	SNX11 (1.3)	CDK5RAP3 (1.2)	BCL2 (1.2)
ENSG00000129559	NEDD8 PPI subnetwork	0.98	>=0.20	PPP1R7 (2.1)	STK3 (2.1)	ENSG00000235300 (1.9)	RAC1 (1.6)	MRPL20 (1.5)	UBE2J2 (1.4)	ENSG00000241544 (1.2)	ENSG00000233101 (1.0)	ENSG00000234494 (0.9)	CSRP2 (0.9)
GO:0015077	monovalent inorganic cation transmembrane transporter activity	0.98	>=0.20	KCNS2 (1.8)	BLCAP (1.4)	NFE2L1 (1.2)	ENSG00000253948 (1.2)	CCDC33 (1.1)	THRB (1.0)	SLC30A10 (1.0)	ENSG00000226674 (0.9)	MRPL20 (0.8)	NOG (0.8)
MP:0004722	abnormal platelet dense granule number	0.98	>=0.20	LYPLAL1 (2.6)	ANO7 (1.5)	FMN1 (1.0)	NAV3 (0.9)	ACOXL (0.7)	ENSG00000241544 (0.6)	PPP1R7 (0.6)	GLTPD1 (0.5)	KCNS2 (0.5)	ENSG00000226674 (0.4)
GO:0002703	regulation of leukocyte mediated immunity	0.98	>=0.20	SKAP1 (2.6)	BCL2 (1.4)	SMOX (1.4)	ENSG00000228536 (1.4)	SNX11 (1.3)	BCL2L11 (1.3)	ENSG00000227082 (1.2)	C1QTNF7 (1.2)	CYP11A1 (0.8)	HOXB2 (0.7)
MP:0002727	decreased circulating insulin level	0.98	>=0.20	ENSG00000253661 (1.7)	BCL2L11 (1.6)	ACOXL (1.5)	SLC30A10 (1.3)	SMOX (1.3)	CYP11A1 (1.1)	BLCAP (1.0)	RAC1 (1.0)	ANKRD55 (0.8)	NAV3 (0.7)
GO:0051606	detection of stimulus	0.98	>=0.20	DAGLB (1.9)	ACOXL (1.4)	ANKRD55 (1.3)	ENSG00000229720 (1.3)	RIBC2 (1.3)	ENSG00000253661 (1.2)	THRB (1.2)	ACAP3 (1.1)	CCDC33 (0.8)	FMN1 (0.7)
ENSG00000143153	ATP1B1 PPI subnetwork	0.98	>=0.20	PRR15L (3.5)	ANO7 (2.5)	RAC1 (1.7)	EFEMP1 (1.5)	ACOXL (1.2)	PNPO (1.2)	OSR2 (1.1)	NFE2L1 (1.1)	TGFB2 (1.1)	PUSL1 (0.9)
GO:0032642	regulation of chemokine production	0.98	>=0.20	FMN1 (1.6)	ENSG00000226674 (1.3)	ENSG00000241544 (1.1)	EFEMP1 (1.1)	ENSG00000227082 (1.1)	PUSL1 (0.9)	GLTPD1 (0.9)	SMOX (0.9)	ENSG00000228536 (0.8)	UBE2J2 (0.7)
ENSG00000130294	KIF1A PPI subnetwork	0.98	>=0.20	ENSG00000227082 (2.4)	SCNN1D (2.1)	ACAP3 (2.0)	ENSG00000229720 (1.7)	DAGLB (1.6)	NOG (1.5)	RAC1 (1.3)	SP2 (1.3)	CDK5RAP3 (1.2)	CBX1 (1.2)
GO:0005669	transcription factor TFIID complex	0.98	>=0.20	ENSG00000253948 (2.4)	MRPL20 (1.9)	SP2 (1.9)	CBX1 (1.3)	COPZ2 (1.2)	PPP1R7 (1.0)	DAGLB (0.8)	WRAP53 (0.8)	DVL1 (0.8)	AURKAIP1 (0.8)
REACTOME_TRANSPORT_OF_VITAMINS_NUCLEOSIDES_AND_RELATED_MOLECULES	REACTOME_TRANSPORT_OF_VITAMINS_NUCLEOSIDES_AND_RELATED_MOLECULES	0.98	>=0.20	GLTPD1 (2.3)	CCDC33 (2.1)	H6PD (1.3)	DVL1 (1.3)	SH3GL3 (1.2)	NOG (1.2)	DAGLB (1.1)	ACOXL (1.1)	SNX11 (0.9)	SLC30A10 (0.9)
ENSG00000124795	DEK PPI subnetwork	0.98	>=0.20	CBX1 (1.6)	SP2 (1.4)	TP53 (1.3)	UBE2J2 (1.3)	ACOXL (1.1)	CCNL2 (1.1)	PUSL1 (1.0)	CPSF3L (1.0)	PASK (1.0)	ENSG00000253948 (1.0)
GO:0038032	termination of G-protein coupled receptor signaling pathway	0.98	>=0.20	ENSG00000258066 (1.6)	CCDC33 (1.4)	SNX11 (1.4)	C1QTNF7 (1.3)	SCNN1D (1.2)	UBE2J2 (1.0)	ENSG00000234494 (1.0)	ACAP3 (1.0)	ENSG00000226674 (1.0)	MRPL20 (0.9)
GO:0002279	mast cell activation involved in immune response	0.98	>=0.20	ENSG00000253948 (2.6)	ANKRD55 (1.9)	STK3 (1.4)	C1QTNF7 (1.3)	SH3GL3 (1.2)	ENSG00000227082 (1.1)	COPZ2 (1.0)	TCF21 (0.8)	CDK5RAP3 (0.8)	CYP11A1 (0.8)
ENSG00000142453	CARM1 PPI subnetwork	0.98	>=0.20	SP2 (3.0)	STK3 (2.8)	VPS13B (2.3)	CBX1 (2.1)	RAC1 (1.9)	TP53 (1.4)	WRAP53 (1.2)	BCL2L11 (1.1)	OSR2 (0.9)	TGFB2 (0.9)
ENSG00000147099	HDAC8 PPI subnetwork	0.98	>=0.20	SP2 (2.9)	THRB (2.0)	C1QTNF7 (1.8)	CBX1 (1.7)	ZDHHC17 (1.5)	OSR2 (1.4)	VPS13B (1.1)	ACOXL (1.1)	SKAP1 (1.1)	ENSG00000235300 (1.0)
MP:0000467	abnormal esophagus morphology	0.98	>=0.20	BLCAP (1.8)	ENSG00000230148 (1.7)	COPZ2 (1.6)	ZDHHC17 (1.4)	CSRP2 (1.4)	STK3 (1.2)	ENSG00000258066 (1.1)	EFEMP1 (1.1)	HOXB2 (1.1)	RIBC2 (1.1)
GO:0017157	regulation of exocytosis	0.98	>=0.20	SMOX (2.2)	NAV3 (2.1)	ANO7 (2.0)	ENSG00000226674 (2.0)	PRR15L (1.4)	ENSG00000258066 (1.1)	FMN1 (1.1)	ACAP3 (1.0)	WT1-AS (0.9)	CYP11A1 (0.8)
GO:0050907	detection of chemical stimulus involved in sensory perception	0.98	>=0.20	ANO7 (1.8)	ENSG00000226674 (1.1)	ENSG00000229720 (1.0)	ENSG00000235300 (1.0)	RIBC2 (0.9)	LYPLAL1 (0.8)	CDK5RAP3 (0.8)	ACOXL (0.7)	PUSL1 (0.5)	ACAP3 (0.5)
GO:0016247	channel regulator activity	0.98	>=0.20	B4GALNT3 (1.9)	SLC30A10 (1.8)	KCNS2 (1.7)	ACAP3 (1.6)	ENSG00000253661 (1.4)	CCDC33 (1.3)	ENSG00000235300 (1.3)	HOXB1 (1.1)	ACOXL (1.0)	THRB (1.0)
MP:0008561	decreased tumor necrosis factor secretion	0.98	>=0.20	SNX11 (1.5)	DAGLB (1.2)	PNPO (1.1)	CCNL2 (1.0)	SMOX (0.9)	ENSG00000227082 (0.8)	UBE2J2 (0.8)	ENSG00000257859 (0.7)	ENSG00000226674 (0.6)	BCL2L11 (0.6)
ENSG00000078295	ADCY2 PPI subnetwork	0.98	>=0.20	BLCAP (2.5)	CSRP2 (2.4)	RAC1 (2.2)	CALD1 (1.2)	ACAP3 (1.2)	NOG (1.2)	SH3GL3 (1.1)	EYA4 (0.9)	ENSG00000253948 (0.8)	PPP1R7 (0.8)
MP:0003339	decreased pancreatic beta cell number	0.98	>=0.20	LYPLAL1 (2.2)	SKAP1 (1.3)	ACOXL (1.3)	HOXB3 (1.3)	SNX11 (1.0)	HOXB1 (1.0)	ENSG00000230148 (0.9)	ENSG00000233101 (0.9)	PRR15L (0.9)	BRE (0.9)
MP:0000807	abnormal hippocampus morphology	0.98	>=0.20	ZDHHC17 (2.7)	ACAP3 (1.8)	ENSG00000235300 (1.5)	CSRP2 (1.4)	CCDC33 (1.4)	GLTPD1 (1.3)	ENSG00000253661 (1.2)	KCNS2 (1.2)	TGFB2 (1.1)	DVL1 (1.0)
ENSG00000160654	CD3G PPI subnetwork	0.98	>=0.20	SKAP1 (6.3)	BRE (1.3)	ACOXL (1.1)	BCL2 (0.9)	ENSG00000229720 (0.8)	CCDC33 (0.7)	PASK (0.6)	ENSG00000253948 (0.6)	ENSG00000257859 (0.5)	ANO7 (0.5)
MP:0003131	increased erythrocyte cell number	0.98	>=0.20	SMOX (1.8)	CYP11A1 (1.7)	ZDHHC17 (1.6)	MRPL20 (1.4)	CSRP2 (1.2)	VPS13B (1.1)	ENSG00000258066 (1.0)	BCL2L11 (0.9)	SLC30A10 (0.9)	ENSG00000234494 (0.8)
ENSG00000171759	PAH PPI subnetwork	0.98	>=0.20	PNPO (3.8)	LYPLAL1 (2.1)	AURKAIP1 (1.4)	MRPL20 (1.4)	C1QTNF7 (1.4)	CSRP2 (0.9)	PPP1R7 (0.8)	ENSG00000227082 (0.8)	SP2 (0.7)	CCDC33 (0.7)
MP:0003997	tonic-clonic seizures	0.98	>=0.20	KCNS2 (2.8)	NAV3 (1.6)	BLCAP (1.5)	ENSG00000226674 (1.5)	SLC30A10 (1.3)	ENSG00000227082 (1.3)	ZDHHC17 (1.0)	OSR2 (1.0)	CCDC33 (0.8)	ENSG00000253661 (0.7)
GO:0050663	cytokine secretion	0.98	>=0.20	ENSG00000235300 (2.0)	CDK5RAP3 (1.5)	FMN1 (1.4)	PRR15L (1.3)	SKAP1 (1.3)	PUSL1 (1.1)	ENSG00000230148 (0.9)	ACOXL (0.9)	ENSG00000234494 (0.9)	ZDHHC17 (0.8)
REACTOME_EFFECTS_OF_PIP2_HYDROLYSIS	REACTOME_EFFECTS_OF_PIP2_HYDROLYSIS	0.98	>=0.20	KCNS2 (3.0)	ENSG00000234494 (2.6)	ACAP3 (2.0)	VPS13B (1.8)	ENSG00000241544 (1.7)	SKAP1 (1.6)	PPP1R7 (1.6)	FMN1 (1.2)	C1QTNF7 (1.2)	ENSG00000227082 (1.1)
ENSG00000141985	SH3GL1 PPI subnetwork	0.98	>=0.20	ACAP3 (3.3)	SH3GL3 (2.5)	THRB (2.0)	ZDHHC17 (1.8)	B4GALNT3 (1.4)	KCNS2 (1.2)	C1QTNF7 (1.1)	ENSG00000233101 (1.1)	CYP11A1 (1.0)	ANO7 (0.9)
ENSG00000204599	TRIM39 PPI subnetwork	0.98	>=0.20	SNX11 (2.5)	UBE2J2 (1.9)	PUSL1 (1.9)	GLTPD1 (1.4)	BCL2L11 (1.3)	ENSG00000258066 (1.3)	ENSG00000253661 (1.0)	ACAP3 (0.9)	ENSG00000227082 (0.9)	NFE2L1 (0.9)
ENSG00000206495	TRIM39 PPI subnetwork	0.98	>=0.20	SNX11 (2.5)	UBE2J2 (1.9)	PUSL1 (1.9)	GLTPD1 (1.4)	BCL2L11 (1.3)	ENSG00000258066 (1.3)	ENSG00000253661 (1.0)	ACAP3 (0.9)	ENSG00000227082 (0.9)	NFE2L1 (0.9)
ENSG00000206419	ENSG00000206419 PPI subnetwork	0.98	>=0.20	SNX11 (2.5)	UBE2J2 (1.9)	PUSL1 (1.9)	GLTPD1 (1.4)	BCL2L11 (1.3)	ENSG00000258066 (1.3)	ENSG00000253661 (1.0)	ACAP3 (0.9)	ENSG00000227082 (0.9)	NFE2L1 (0.9)
ENSG00000105971	CAV2 PPI subnetwork	0.98	>=0.20	NFE2L1 (2.5)	PRR15L (1.8)	RAC1 (1.7)	EFEMP1 (1.6)	ENSG00000257859 (1.3)	TGFB2 (1.3)	OSR2 (1.3)	ACOXL (1.0)	BLCAP (0.9)	CBX1 (0.9)
REACTOME_KINESINS	REACTOME_KINESINS	0.98	>=0.20	PASK (1.5)	ENSG00000253948 (1.5)	ENSG00000257859 (1.3)	DVL1 (1.2)	CSRP2 (1.0)	WRAP53 (0.9)	RIBC2 (0.8)	NFE2L1 (0.8)	SNX11 (0.8)	GLTPD1 (0.8)
GO:0006338	chromatin remodeling	0.98	>=0.20	SP2 (3.0)	ACAP3 (1.5)	UBE2J2 (1.5)	VPS13B (1.4)	MRPL20 (1.2)	DVL1 (1.2)	CDK5RAP3 (1.0)	ENSG00000229720 (1.0)	WRAP53 (0.8)	CCNL2 (0.8)
REACTOME_PLATELET_CALCIUM_HOMEOSTASIS	REACTOME_PLATELET_CALCIUM_HOMEOSTASIS	0.98	>=0.20	KCNS2 (2.4)	DAGLB (2.0)	ENSG00000258066 (1.7)	WT1-AS (1.3)	C1QTNF7 (1.3)	THRB (1.2)	ENSG00000234494 (1.2)	ACOXL (1.1)	ENSG00000253948 (0.8)	TCF21 (0.7)
GO:0004984	olfactory receptor activity	0.98	>=0.20	ANO7 (2.7)	ENSG00000226674 (1.6)	THRB (0.8)	DVL1 (0.6)	LYPLAL1 (0.6)	CCDC33 (0.5)	ENSG00000229720 (0.5)	SLC30A10 (0.4)	FMN1 (0.4)	ENSG00000258066 (0.4)
ENSG00000058404	CAMK2B PPI subnetwork	0.98	>=0.20	KCNS2 (3.0)	THRB (2.1)	ACAP3 (1.9)	CCDC33 (1.5)	ENSG00000229720 (1.3)	B4GALNT3 (1.3)	PPP1R7 (1.1)	RIBC2 (1.1)	RAC1 (0.9)	NFE2L1 (0.7)
ENSG00000130956	HABP4 PPI subnetwork	0.98	>=0.20	SH3GL3 (1.9)	TP53 (1.6)	WRAP53 (1.5)	ENSG00000241544 (1.5)	CDK5RAP3 (1.1)	SP2 (1.0)	NOG (0.9)	SKAP1 (0.8)	PPP1R7 (0.8)	TCF21 (0.8)
MP:0005402	abnormal action potential	0.98	>=0.20	KCNS2 (3.6)	HOXB1 (2.0)	ANKRD55 (1.8)	ACOXL (1.5)	ENSG00000229720 (1.4)	SH3GL3 (1.4)	PPP1R7 (1.3)	ZDHHC17 (1.3)	DAGLB (1.2)	BRE (1.0)
MP:0004031	insulitis	0.98	>=0.20	ENSG00000257859 (2.3)	FMN1 (2.3)	SKAP1 (1.3)	STK3 (1.3)	ACOXL (1.2)	CCDC33 (1.2)	PASK (1.1)	ENSG00000234494 (1.0)	ANKRD55 (0.9)	SMOX (0.9)
ENSG00000100324	TAB1 PPI subnetwork	0.98	>=0.20	ENSG00000227082 (1.6)	TGFB2 (1.5)	NFE2L1 (1.4)	PNPO (1.3)	ENSG00000235300 (1.3)	RAC1 (1.1)	CBX1 (1.1)	FMN1 (1.0)	DVL1 (0.8)	WRAP53 (0.7)
GO:0048471	perinuclear region of cytoplasm	0.98	>=0.20	RAC1 (2.0)	TGFB2 (1.8)	SH3GL3 (1.4)	CSRP2 (1.3)	CALD1 (1.2)	PRR15L (1.2)	CDK5RAP3 (1.1)	ACAP3 (1.0)	FMN1 (1.0)	ENSG00000253661 (0.9)
GO:0006171	cAMP biosynthetic process	0.98	>=0.20	KCNS2 (3.4)	BCL2 (1.8)	ENSG00000235300 (1.7)	ENSG00000258066 (1.2)	SCNN1D (1.2)	ENSG00000227082 (1.2)	THRB (1.1)	ANKRD55 (0.9)	SLC30A10 (0.9)	ENSG00000230148 (0.9)
GO:0050755	chemokine metabolic process	0.98	>=0.20	ENSG00000228536 (2.2)	ENSG00000241544 (1.9)	ENSG00000227082 (1.4)	SKAP1 (0.9)	PUSL1 (0.8)	CYP11A1 (0.7)	SLC30A10 (0.7)	ACOXL (0.6)	GLTPD1 (0.6)	HOXB2 (0.5)
ENSG00000160200	CBS PPI subnetwork	0.98	>=0.20	TP53 (2.7)	ZDHHC17 (2.3)	ENSG00000234494 (1.8)	WRAP53 (1.7)	ENSG00000229720 (1.7)	PUSL1 (1.3)	AURKAIP1 (1.3)	UBE2J2 (1.0)	CPSF3L (0.9)	ANO7 (0.9)
GO:0009165	nucleotide biosynthetic process	0.98	>=0.20	KCNS2 (2.1)	ANKRD55 (1.8)	ENSG00000226674 (1.4)	SLC30A10 (1.3)	BCL2 (1.3)	THRB (1.0)	SCNN1D (0.9)	PNPO (0.8)	CYP11A1 (0.8)	ENSG00000230148 (0.7)
GO:0043304	regulation of mast cell degranulation	0.98	>=0.20	ENSG00000253948 (1.7)	ANKRD55 (1.4)	TCF21 (1.3)	ENSG00000227082 (1.2)	C1QTNF7 (1.0)	PUSL1 (0.9)	SMOX (0.9)	ENSG00000229720 (0.9)	SH3GL3 (0.8)	RIBC2 (0.6)
MP:0001566	hyperphosphatemia	0.98	>=0.20	PRR15L (3.5)	CDK5RAP3 (2.0)	HOXB3 (1.9)	AURKAIP1 (1.8)	COPZ2 (1.3)	SMOX (1.2)	ENSG00000253948 (1.2)	PASK (1.2)	LYPLAL1 (1.1)	PNPO (1.0)
ENSG00000159461	AMFR PPI subnetwork	0.98	>=0.20	UBE2J2 (2.5)	AURKAIP1 (2.5)	CPSF3L (2.3)	DVL1 (2.2)	CCNL2 (2.2)	VPS13B (2.2)	H6PD (2.0)	GLTPD1 (1.4)	ZDHHC17 (1.1)	ENSG00000230148 (1.1)
REACTOME_N:GLYCAN_ANTENNAE_ELONGATION_IN_THE_MEDIALTRANS:GOLGI	REACTOME_N:GLYCAN_ANTENNAE_ELONGATION_IN_THE_MEDIALTRANS:GOLGI	0.98	>=0.20	CYP11A1 (1.9)	ENSG00000227082 (1.7)	FBLN1 (1.2)	B4GALNT3 (1.2)	BCL2 (1.2)	PRR15L (1.1)	DAGLB (1.1)	WT1-AS (1.1)	HOXB1 (1.0)	CCNL2 (1.0)
ENSG00000120899	PTK2B PPI subnetwork	0.98	>=0.20	RAC1 (2.5)	KCNS2 (1.7)	CALD1 (1.6)	ACAP3 (1.5)	THRB (1.4)	PRR15L (1.1)	SLC30A10 (1.1)	NAV3 (0.9)	STK3 (0.8)	EYA4 (0.7)
ENSG00000211790	ENSG00000211790 PPI subnetwork	0.98	>=0.20	SKAP1 (6.5)	BRE (1.4)	ACOXL (1.0)	BCL2 (0.9)	PASK (0.8)	CCDC33 (0.8)	ENSG00000229720 (0.7)	ENSG00000257859 (0.6)	ENSG00000227082 (0.5)	SP2 (0.5)
GO:0006541	glutamine metabolic process	0.98	>=0.20	PUSL1 (2.2)	COPZ2 (1.5)	PASK (1.4)	FMN1 (1.3)	CSRP2 (1.3)	ENSG00000234494 (1.1)	PRR15L (1.0)	BRE (1.0)	ACAP3 (0.8)	LYPLAL1 (0.8)
GO:0031018	endocrine pancreas development	0.98	>=0.20	ENSG00000253948 (3.0)	DVL1 (1.4)	HOXB1 (1.2)	ENSG00000235300 (1.1)	ENSG00000258066 (0.9)	ENSG00000229720 (0.7)	PRR15L (0.7)	ENSG00000227082 (0.6)	ANO7 (0.6)	MRPL20 (0.6)
GO:0015672	monovalent inorganic cation transport	0.98	>=0.20	FMN1 (2.1)	KCNS2 (2.0)	CCDC33 (1.4)	ENSG00000226674 (1.4)	ACAP3 (1.3)	BLCAP (1.3)	THRB (1.2)	ZDHHC17 (1.1)	SCNN1D (1.0)	NAV3 (1.0)
MP:0005324	ascites	0.98	>=0.20	ENSG00000226674 (1.6)	WT1-AS (1.5)	GLTPD1 (1.2)	ENSG00000233101 (1.2)	ENSG00000229720 (1.0)	EFEMP1 (1.0)	H6PD (0.8)	MRPL20 (0.8)	CYP11A1 (0.8)	ENSG00000230148 (0.7)
MP:0003063	increased coping response	0.98	>=0.20	KCNS2 (1.8)	SH3GL3 (1.4)	HOXB2 (1.3)	PPP1R7 (1.3)	ACAP3 (1.0)	C1QTNF7 (1.0)	ENSG00000230148 (0.9)	BLCAP (0.9)	HOXB1 (0.9)	TGFB2 (0.9)
ENSG00000167286	CD3D PPI subnetwork	0.98	>=0.20	SKAP1 (6.0)	BRE (1.4)	ACOXL (1.1)	ENSG00000257859 (0.9)	BCL2 (0.8)	ENSG00000253948 (0.7)	ENSG00000229720 (0.7)	CCDC33 (0.7)	PASK (0.6)	SP2 (0.5)
ENSG00000110876	SELPLG PPI subnetwork	0.98	>=0.20	CSRP2 (2.6)	COPZ2 (2.4)	SKAP1 (2.2)	ENSG00000233101 (1.5)	TGFB2 (1.4)	ENSG00000228536 (1.4)	CDH11 (1.0)	HOXB2 (1.0)	BCL2 (0.9)	STK3 (0.8)
GO:0006809	nitric oxide biosynthetic process	0.98	>=0.20	FMN1 (1.8)	PRR15L (1.4)	TGFB2 (0.9)	NFE2L1 (0.7)	OSR2 (0.7)	C1QTNF7 (0.7)	LYPLAL1 (0.7)	ENSG00000253661 (0.6)	MRPL20 (0.5)	H6PD (0.5)
MP:0002810	microcytic anemia	0.98	>=0.20	SLC30A10 (2.5)	PNPO (2.2)	SMOX (1.8)	BCL2L11 (1.6)	STK3 (1.4)	ZDHHC17 (1.3)	C1QTNF7 (1.1)	ENSG00000230148 (0.8)	THRB (0.6)	MXRA8 (0.6)
REACTOME_CLASS_C3_METABOTROPIC_GLUTAMATEPHEROMONE_RECEPTORS	REACTOME_CLASS_C3_METABOTROPIC_GLUTAMATEPHEROMONE_RECEPTORS	0.98	>=0.20	KCNS2 (4.5)	ACOXL (1.7)	SH3GL3 (1.7)	ENSG00000228536 (1.5)	NAV3 (1.4)	SLC30A10 (1.3)	CCDC33 (1.1)	THRB (1.1)	B4GALNT3 (1.0)	BCL2 (0.9)
GO:0045980	negative regulation of nucleotide metabolic process	0.98	>=0.20	KCNS2 (3.7)	ENSG00000228536 (2.0)	SCNN1D (2.0)	ENSG00000235300 (1.5)	THRB (1.3)	ENSG00000258066 (1.3)	BCL2 (1.2)	ENSG00000226674 (1.1)	CCDC33 (1.0)	ANKRD55 (0.9)
ENSG00000010810	FYN PPI subnetwork	0.98	>=0.20	SKAP1 (4.3)	BCL2 (2.5)	CALD1 (2.0)	ACAP3 (2.0)	PASK (1.7)	ENSG00000257859 (1.5)	KCNS2 (1.3)	ENSG00000230148 (1.3)	SH3GL3 (1.2)	RAC1 (1.1)
GO:0022843	voltage-gated cation channel activity	0.98	>=0.20	KCNS2 (4.8)	THRB (1.9)	FMN1 (1.8)	NAV3 (1.7)	WT1-AS (1.5)	SH3GL3 (1.1)	ZDHHC17 (0.9)	B4GALNT3 (0.8)	DAGLB (0.8)	ENSG00000227082 (0.7)
ENSG00000166128	RAB8B PPI subnetwork	0.98	>=0.20	ZDHHC17 (2.5)	CDK5RAP3 (2.5)	SH3GL3 (2.4)	RAC1 (1.7)	CALD1 (1.4)	ACAP3 (1.3)	SNX11 (1.3)	EFEMP1 (1.2)	ACOXL (1.0)	PRR15L (1.0)
GO:0006687	glycosphingolipid metabolic process	0.98	>=0.20	DAGLB (2.2)	ENSG00000227082 (1.6)	BRE (1.4)	CYP11A1 (1.3)	BCL2L11 (0.8)	SNX11 (0.7)	PNPO (0.7)	ZDHHC17 (0.7)	SMOX (0.7)	ENSG00000230148 (0.6)
ENSG00000005022	SLC25A5 PPI subnetwork	0.98	>=0.20	RAC1 (2.4)	TP53 (2.1)	CDK5RAP3 (1.7)	SCNN1D (1.5)	CCNL2 (1.5)	PRR15L (1.3)	CPSF3L (1.3)	STK3 (1.2)	HOXB2 (1.1)	UBE2J2 (1.1)
ENSG00000105447	GRWD1 PPI subnetwork	0.98	>=0.20	TP53 (2.5)	OSR2 (1.5)	ENSG00000235300 (1.5)	ENSG00000233101 (1.3)	PASK (1.2)	BCL2L11 (1.0)	BCL2 (0.9)	ENSG00000258066 (0.9)	HOXB3 (0.9)	WRAP53 (0.9)
GO:0009266	response to temperature stimulus	0.98	>=0.20	ANO7 (2.4)	ENSG00000235300 (1.7)	CCDC33 (1.4)	ENSG00000241544 (1.4)	ENSG00000234494 (1.1)	ENSG00000226674 (1.0)	SMOX (0.9)	CSRP2 (0.8)	ACOXL (0.7)	PNPO (0.7)
ENSG00000196470	SIAH1 PPI subnetwork	0.98	>=0.20	SCNN1D (2.2)	CBX1 (1.9)	RAC1 (1.3)	CDH11 (1.1)	PPP1R7 (1.1)	SP2 (1.0)	STK3 (1.0)	NOG (0.9)	BLCAP (0.9)	ENSG00000229720 (0.9)
GO:0006568	tryptophan metabolic process	0.98	>=0.20	ENSG00000253948 (2.2)	LYPLAL1 (1.8)	ENSG00000241544 (1.8)	SCNN1D (1.8)	TCF21 (0.9)	ENSG00000258066 (0.8)	WT1-AS (0.8)	H6PD (0.7)	ENSG00000227082 (0.7)	SNX11 (0.7)
ENSG00000071655	MBD3 PPI subnetwork	0.98	>=0.20	PUSL1 (1.7)	TP53 (1.7)	ENSG00000241544 (1.5)	EYA4 (1.5)	FMN1 (1.3)	ENSG00000258066 (1.2)	SKAP1 (1.1)	ENSG00000257859 (1.1)	OSR2 (1.1)	DVL1 (1.0)
GO:0002448	mast cell mediated immunity	0.98	>=0.20	ENSG00000253948 (2.4)	ANKRD55 (1.8)	SH3GL3 (1.1)	C1QTNF7 (1.1)	STK3 (1.0)	CYP11A1 (1.0)	PUSL1 (0.9)	ENSG00000227082 (0.9)	TCF21 (0.8)	RIBC2 (0.8)
ENSG00000183735	TBK1 PPI subnetwork	0.98	>=0.20	RAC1 (2.3)	CPSF3L (2.3)	TP53 (1.9)	STK3 (1.8)	ENSG00000227082 (1.4)	CDK5RAP3 (1.1)	SKAP1 (1.0)	SCNN1D (1.0)	NAV3 (0.7)	PPP1R7 (0.7)
GO:0001669	acrosomal vesicle	0.98	>=0.20	ZDHHC17 (1.1)	ANKRD55 (1.0)	SCNN1D (0.9)	RIBC2 (0.7)	ACAP3 (0.6)	ENSG00000228536 (0.6)	B4GALNT3 (0.5)	CSRP2 (0.4)	HOXB1 (0.4)	SLC30A10 (0.4)
GO:0022836	gated channel activity	0.98	>=0.20	KCNS2 (3.5)	ENSG00000227082 (1.9)	THRB (1.7)	FMN1 (1.3)	NAV3 (1.3)	SCNN1D (1.3)	ACAP3 (1.1)	B4GALNT3 (1.1)	WT1-AS (1.0)	SH3GL3 (1.0)
ENSG00000182621	PLCB1 PPI subnetwork	0.98	>=0.20	KCNS2 (3.5)	ACAP3 (2.3)	RAC1 (2.1)	DAGLB (1.9)	PPP1R7 (1.7)	NAV3 (1.5)	B4GALNT3 (1.2)	WT1-AS (1.1)	ENSG00000258066 (1.0)	ENSG00000234494 (0.8)
ENSG00000131437	KIF3A PPI subnetwork	0.98	>=0.20	VPS13B (2.6)	ZDHHC17 (1.8)	NFE2L1 (1.8)	GLTPD1 (1.4)	WRAP53 (1.2)	RAC1 (1.2)	ENSG00000257859 (1.0)	ENSG00000258066 (1.0)	ENSG00000227082 (0.7)	ANKRD55 (0.6)
ENSG00000135624	CCT7 PPI subnetwork	0.98	>=0.20	RAC1 (3.0)	PPP1R7 (2.7)	CPSF3L (2.4)	UBE2J2 (2.1)	ENSG00000235300 (1.5)	WRAP53 (1.4)	CBX1 (1.3)	B4GALNT3 (1.1)	TP53 (1.0)	HOXB1 (0.9)
ENSG00000144566	RAB5A PPI subnetwork	0.98	>=0.20	CDK5RAP3 (2.8)	DAGLB (1.6)	CPSF3L (1.4)	ZDHHC17 (1.3)	PPP1R7 (1.2)	SLC30A10 (0.9)	VPS13B (0.9)	ENSG00000226674 (0.9)	STK3 (0.9)	ACAP3 (0.9)
ENSG00000087274	ADD1 PPI subnetwork	0.98	>=0.20	ACAP3 (2.6)	SH3GL3 (1.8)	PPP1R7 (1.5)	PNPO (1.4)	ZDHHC17 (1.4)	ENSG00000234494 (1.1)	ACOXL (1.0)	BCL2L11 (1.0)	CCDC33 (0.9)	DAGLB (0.9)
MP:0002804	abnormal motor learning	0.98	>=0.20	NAV3 (2.0)	DVL1 (1.6)	ACOXL (1.6)	AURKAIP1 (1.4)	MRPL20 (1.3)	PUSL1 (1.2)	KCNS2 (1.1)	PRR15L (1.1)	ANO7 (1.1)	CCNL2 (1.0)
KEGG_AUTOIMMUNE_THYROID_DISEASE	KEGG_AUTOIMMUNE_THYROID_DISEASE	0.98	>=0.20	SKAP1 (4.1)	BCL2 (2.6)	BRE (1.1)	SNX11 (1.1)	DVL1 (1.0)	NFE2L1 (0.9)	CDK5RAP3 (0.8)	ENSG00000234494 (0.8)	CYP11A1 (0.8)	ENSG00000229720 (0.7)
REACTOME_NEURONAL_SYSTEM	REACTOME_NEURONAL_SYSTEM	0.98	>=0.20	KCNS2 (4.7)	THRB (2.3)	NAV3 (1.5)	ACAP3 (1.5)	SH3GL3 (1.1)	ZDHHC17 (1.1)	PPP1R7 (1.1)	SCNN1D (1.1)	DAGLB (0.9)	NOG (0.9)
ENSG00000182899	RPL35A PPI subnetwork	0.98	>=0.20	ENSG00000258066 (1.6)	UBE2J2 (1.3)	BCL2L11 (1.3)	ENSG00000235300 (1.2)	CDK5RAP3 (1.1)	DVL1 (1.1)	CCNL2 (1.1)	EFEMP1 (0.8)	CPSF3L (0.6)	PPP1R7 (0.5)
ENSG00000211889	ENSG00000211889 PPI subnetwork	0.98	>=0.20	SKAP1 (6.4)	BRE (1.2)	ACOXL (1.1)	BCL2 (0.9)	ENSG00000229720 (0.8)	CCDC33 (0.7)	ENSG00000257859 (0.7)	PASK (0.7)	ENSG00000227082 (0.6)	ENSG00000253948 (0.5)
REACTOME_OPIOID_SIGNALLING	REACTOME_OPIOID_SIGNALLING	0.98	>=0.20	ACAP3 (3.4)	KCNS2 (2.0)	RAC1 (1.9)	PPP1R7 (1.9)	ZDHHC17 (1.1)	GLTPD1 (0.9)	ENSG00000253948 (0.8)	ENSG00000257859 (0.8)	THRB (0.8)	NAV3 (0.7)
ENSG00000165288	BRWD3 PPI subnetwork	0.98	>=0.20	CYP11A1 (2.0)	ZDHHC17 (1.9)	VPS13B (1.7)	CCNL2 (1.7)	LYPLAL1 (1.6)	ENSG00000241544 (1.3)	ENSG00000257859 (1.3)	SKAP1 (1.1)	KCNS2 (1.1)	SH3GL3 (0.9)
ENSG00000058668	ATP2B4 PPI subnetwork	0.98	>=0.20	KCNS2 (2.4)	ACAP3 (2.1)	BLCAP (1.6)	FMN1 (1.6)	B4GALNT3 (1.5)	ENSG00000257859 (1.2)	RAC1 (1.1)	ENSG00000228536 (1.0)	NAV3 (0.9)	CSRP2 (0.8)
GO:0000930	gamma-tubulin complex	0.98	>=0.20	GLTPD1 (1.6)	ENSG00000235300 (1.5)	ZDHHC17 (1.3)	CBX1 (1.2)	PASK (1.2)	NFE2L1 (1.1)	ACAP3 (1.1)	PPP1R7 (1.0)	WRAP53 (1.0)	PRR15L (0.9)
ENSG00000171634	BPTF PPI subnetwork	0.98	>=0.20	SP2 (2.4)	BCL2L11 (1.6)	CBX1 (1.6)	UBE2J2 (1.3)	DVL1 (1.3)	ENSG00000253948 (1.2)	ENSG00000241544 (1.1)	AURKAIP1 (1.1)	STK3 (1.0)	VPS13B (1.0)
ENSG00000065135	GNAI3 PPI subnetwork	0.98	>=0.20	RAC1 (1.8)	ENSG00000253661 (1.5)	BLCAP (1.2)	HOXB1 (1.1)	BCL2 (1.1)	UBE2J2 (0.9)	CCNL2 (0.9)	DAGLB (0.8)	SH3GL3 (0.8)	ACAP3 (0.8)
MP:0006082	CNS inflammation	0.98	>=0.20	SKAP1 (2.6)	ACOXL (1.4)	BCL2L11 (1.3)	NFE2L1 (1.3)	CCDC33 (1.1)	ENSG00000228536 (1.0)	EYA4 (0.9)	PNPO (0.8)	LYPLAL1 (0.8)	CSRP2 (0.8)
ENSG00000108264	TADA2A PPI subnetwork	0.98	>=0.20	DVL1 (2.1)	CPSF3L (2.0)	TP53 (1.9)	SP2 (1.9)	CDK5RAP3 (1.5)	ENSG00000253948 (1.4)	WRAP53 (1.4)	CBX1 (1.3)	ANKRD55 (1.3)	SLC30A10 (1.2)
GO:2000311	regulation of alpha-amino-3-hydroxy-5-methyl-4-isoxazole propionate selective glutamate receptor activity	0.98	>=0.20	ACAP3 (3.5)	ENSG00000257859 (2.3)	SCNN1D (2.2)	ENSG00000226674 (1.9)	KCNS2 (1.6)	ENSG00000234494 (1.6)	THRB (1.6)	ENSG00000235300 (1.5)	ENSG00000228536 (1.2)	NAV3 (1.1)
GO:0001975	response to amphetamine	0.98	>=0.20	KCNS2 (3.0)	ZDHHC17 (1.6)	PPP1R7 (1.4)	ENSG00000258066 (1.1)	RIBC2 (1.1)	ENSG00000253948 (1.1)	PNPO (1.0)	CCDC33 (1.0)	BLCAP (0.9)	THRB (0.8)
ENSG00000211762	ENSG00000211762 PPI subnetwork	0.98	>=0.20	SKAP1 (6.6)	CCDC33 (1.0)	BCL2 (1.0)	ACOXL (0.9)	ENSG00000241544 (0.8)	BRE (0.8)	PASK (0.7)	ENSG00000227082 (0.7)	HOXB2 (0.5)	ENSG00000257859 (0.4)
GO:0051087	chaperone binding	0.98	>=0.20	MRPL20 (2.0)	PNPO (1.6)	CSRP2 (1.4)	ANKRD55 (1.3)	BCL2L11 (1.1)	BCL2 (1.1)	ENSG00000258066 (1.0)	NFE2L1 (1.0)	ENSG00000227082 (1.0)	ENSG00000253948 (1.0)
ENSG00000055163	CYFIP2 PPI subnetwork	0.98	>=0.20	RAC1 (2.7)	ENSG00000235300 (2.1)	DAGLB (1.9)	SH3GL3 (1.3)	ENSG00000233101 (1.3)	EFEMP1 (0.9)	TP53 (0.8)	STK3 (0.8)	PRR15L (0.8)	SP2 (0.8)
GO:0051084	'de novo' posttranslational protein folding	0.98	>=0.20	MRPL20 (1.6)	ENSG00000235300 (1.6)	AURKAIP1 (1.5)	GLTPD1 (1.2)	ZDHHC17 (1.1)	ENSG00000227082 (0.9)	SNX11 (0.9)	WRAP53 (0.9)	RIBC2 (0.8)	CCDC33 (0.8)
MP:0008174	decreased follicular B cell number	0.98	>=0.20	DAGLB (1.9)	SNX11 (1.3)	CBX1 (1.2)	LYPLAL1 (1.2)	SKAP1 (1.1)	ENSG00000253948 (0.9)	OSR2 (0.8)	TP53 (0.8)	NOG (0.8)	ENSG00000227082 (0.8)
ENSG00000188386	PPP3R2 PPI subnetwork	0.98	>=0.20	VPS13B (3.4)	SKAP1 (2.0)	B4GALNT3 (1.7)	ACAP3 (1.4)	BCL2 (1.4)	OSR2 (1.2)	CYP11A1 (1.0)	ENSG00000229720 (1.0)	KCNS2 (0.8)	PPP1R7 (0.8)
GO:0051592	response to calcium ion	0.98	>=0.20	ENSG00000235300 (2.4)	LYPLAL1 (1.4)	CALD1 (1.2)	ENSG00000227082 (1.2)	PRR15L (1.0)	ACAP3 (1.0)	ACOXL (1.0)	ENSG00000234494 (1.0)	ENSG00000253948 (0.9)	WT1-AS (0.9)
GO:0051018	protein kinase A binding	0.98	>=0.20	PNPO (1.6)	PPP1R7 (1.4)	ANKRD55 (1.4)	EYA4 (1.4)	PRR15L (1.2)	BCL2L11 (1.1)	CDK5RAP3 (1.1)	HOXB3 (1.0)	SH3GL3 (1.0)	ENSG00000227082 (1.0)
ENSG00000170581	STAT2 PPI subnetwork	0.98	>=0.20	CCNL2 (1.8)	TP53 (1.8)	H6PD (1.4)	ENSG00000257859 (1.4)	SNX11 (1.3)	BCL2L11 (1.3)	VPS13B (1.3)	RAC1 (1.2)	BCL2 (0.9)	ENSG00000230148 (0.9)
ENSG00000056661	PCGF2 PPI subnetwork	0.98	>=0.20	DVL1 (2.3)	UBE2J2 (1.6)	CBX1 (1.5)	ACAP3 (1.5)	ENSG00000257859 (1.2)	ZDHHC17 (1.1)	PUSL1 (1.1)	RAC1 (1.0)	TP53 (1.0)	BCL2L11 (1.0)
MP:0004632	abnormal cochlear OHC efferent innervation pattern	0.98	>=0.20	THRB (2.2)	MRPL20 (1.9)	ENSG00000235300 (1.8)	TGFB2 (1.8)	ENSG00000227082 (1.7)	EYA4 (1.5)	CCDC33 (1.4)	ZDHHC17 (1.3)	ENSG00000230148 (1.2)	SMOX (1.1)
ENSG00000092964	DPYSL2 PPI subnetwork	0.98	>=0.20	SH3GL3 (2.9)	ACAP3 (2.4)	ENSG00000234494 (1.4)	RAC1 (1.1)	CDK5RAP3 (1.1)	EFEMP1 (1.1)	ZDHHC17 (1.0)	CBX1 (0.9)	KCNS2 (0.9)	NAV3 (0.9)
GO:0060219	camera-type eye photoreceptor cell differentiation	0.98	>=0.20	ENSG00000258066 (2.9)	ENSG00000253661 (2.3)	PRR15L (2.0)	THRB (1.5)	MRPL20 (1.1)	ANKRD55 (1.1)	RIBC2 (0.7)	CCDC33 (0.6)	CDK5RAP3 (0.6)	KCNS2 (0.6)
GO:0035326	enhancer binding	0.98	>=0.20	HOXB1 (3.9)	HOXB2 (1.8)	EYA4 (1.7)	PRR15L (1.6)	ENSG00000230148 (1.4)	HOXB3 (1.4)	COPZ2 (1.3)	CBX1 (1.2)	ANKRD55 (1.2)	TP53 (1.1)
MP:0009230	abnormal sperm head morphology	0.98	>=0.20	CYP11A1 (2.6)	FMN1 (1.4)	SH3GL3 (1.2)	ENSG00000226674 (1.0)	PASK (0.7)	ZDHHC17 (0.6)	SMOX (0.5)	ANO7 (0.5)	NFE2L1 (0.4)	SKAP1 (0.4)
MP:0002206	abnormal CNS synaptic transmission	0.98	>=0.20	KCNS2 (3.6)	ACAP3 (2.8)	NAV3 (2.4)	SH3GL3 (1.5)	ANO7 (1.1)	ZDHHC17 (1.1)	THRB (1.0)	ENSG00000258066 (0.9)	VPS13B (0.8)	NOG (0.8)
GO:0006672	ceramide metabolic process	0.98	>=0.20	DAGLB (4.1)	ZDHHC17 (1.7)	CCDC33 (1.5)	ENSG00000257859 (0.9)	STK3 (0.7)	ENSG00000235300 (0.6)	VPS13B (0.6)	ENSG00000230148 (0.6)	BLCAP (0.6)	SNX11 (0.6)
GO:0042035	regulation of cytokine biosynthetic process	0.99	>=0.20	SNX11 (1.9)	CYP11A1 (1.5)	SKAP1 (1.4)	ENSG00000227082 (1.2)	CCNL2 (1.0)	FMN1 (0.9)	HOXB2 (0.8)	MRPL20 (0.8)	UBE2J2 (0.7)	PASK (0.6)
MP:0009238	coiled sperm flagellum	0.99	>=0.20	RIBC2 (2.3)	CCDC33 (1.4)	PPP1R7 (1.4)	PUSL1 (1.3)	SCNN1D (1.1)	ANKRD55 (1.1)	HOXB1 (1.1)	DAGLB (1.0)	ENSG00000258066 (0.8)	CYP11A1 (0.7)
GO:0043303	mast cell degranulation	0.99	>=0.20	ENSG00000253948 (2.5)	ANKRD55 (1.9)	ENSG00000227082 (1.1)	C1QTNF7 (1.1)	SH3GL3 (1.1)	PUSL1 (0.9)	TCF21 (0.9)	SMOX (0.8)	CYP11A1 (0.8)	STK3 (0.7)
GO:0030672	synaptic vesicle membrane	0.99	>=0.20	KCNS2 (3.5)	SCNN1D (1.8)	ACAP3 (1.6)	THRB (1.5)	FMN1 (1.3)	SH3GL3 (1.0)	CCNL2 (0.9)	ENSG00000230148 (0.7)	ANO7 (0.6)	ENSG00000233101 (0.6)
GO:0051085	chaperone mediated protein folding requiring cofactor	0.99	>=0.20	GLTPD1 (1.9)	ENSG00000227082 (1.6)	RIBC2 (1.2)	C1QTNF7 (0.8)	ACOXL (0.8)	CCDC33 (0.7)	DAGLB (0.7)	NFE2L1 (0.7)	WRAP53 (0.6)	DVL1 (0.5)
GO:0031056	regulation of histone modification	0.99	>=0.20	ENSG00000235300 (2.3)	ZDHHC17 (1.6)	TP53 (1.2)	WRAP53 (1.2)	CCDC33 (1.2)	SP2 (1.0)	PASK (0.9)	ENSG00000229720 (0.9)	SH3GL3 (0.8)	OSR2 (0.8)
MP:0000753	paralysis	0.99	>=0.20	HOXB3 (6.6)	ENSG00000230148 (6.4)	ENSG00000233101 (4.2)	HOXB2 (3.2)	HOXB1 (2.4)	NFE2L1 (2.2)	DAGLB (1.9)	NAV3 (1.7)	COPZ2 (1.7)	VPS13B (1.6)
ENSG00000198478	SH3BGRL2 PPI subnetwork	0.99	>=0.20	PRR15L (5.1)	DAGLB (2.1)	ANKRD55 (1.5)	TCF21 (1.5)	FBLN1 (1.4)	GLTPD1 (1.1)	ACAP3 (1.0)	VPS13B (1.0)	B4GALNT3 (0.8)	STK3 (0.7)
REACTOME_REGULATION_OF_IFNG_SIGNALING	REACTOME_REGULATION_OF_IFNG_SIGNALING	0.99	>=0.20	BCL2L11 (2.3)	H6PD (2.3)	BCL2 (2.0)	SKAP1 (1.5)	STK3 (1.5)	ZDHHC17 (1.3)	ENSG00000241544 (0.9)	ENSG00000253948 (0.8)	SNX11 (0.7)	PRR15L (0.6)
ENSG00000149782	PLCB3 PPI subnetwork	0.99	>=0.20	PPP1R7 (2.0)	ACAP3 (1.8)	ENSG00000258066 (1.7)	DVL1 (1.6)	DAGLB (1.4)	COPZ2 (1.4)	RAC1 (1.2)	ENSG00000241544 (1.2)	VPS13B (1.2)	OSR2 (1.0)
GO:0005249	voltage-gated potassium channel activity	0.99	>=0.20	KCNS2 (4.6)	NAV3 (2.0)	SH3GL3 (1.6)	THRB (1.5)	FMN1 (1.3)	WT1-AS (1.2)	NOG (0.7)	B4GALNT3 (0.7)	ZDHHC17 (0.6)	SNX11 (0.6)
GO:0050885	neuromuscular process controlling balance	0.99	>=0.20	ENSG00000253661 (2.6)	ENSG00000229720 (2.2)	DAGLB (1.8)	SCNN1D (1.5)	ACAP3 (1.3)	ENSG00000234494 (1.3)	NFE2L1 (1.3)	ENSG00000228536 (1.2)	RIBC2 (1.2)	KCNS2 (0.8)
ENSG00000006075	CCL3 PPI subnetwork	0.99	>=0.20	SKAP1 (1.9)	CYP11A1 (1.6)	HOXB2 (1.4)	SMOX (1.3)	ENSG00000257859 (1.1)	WT1-AS (1.0)	SP2 (0.9)	KCNS2 (0.8)	BCL2L11 (0.7)	SCNN1D (0.7)
GO:0046513	ceramide biosynthetic process	0.99	>=0.20	DAGLB (2.5)	ZDHHC17 (2.0)	STK3 (1.6)	ENSG00000226674 (1.5)	ENSG00000230148 (1.4)	CCDC33 (1.4)	PUSL1 (1.2)	SH3GL3 (1.0)	ENSG00000257859 (1.0)	SCNN1D (0.7)
GO:0016591	DNA-directed RNA polymerase II, holoenzyme	0.99	>=0.20	PPP1R7 (2.0)	ENSG00000253948 (1.9)	WRAP53 (1.9)	MRPL20 (1.9)	CBX1 (1.8)	VPS13B (1.8)	CPSF3L (1.7)	UBE2J2 (1.6)	STK3 (1.5)	AURKAIP1 (1.3)
ENSG00000177105	RHOG PPI subnetwork	0.99	>=0.20	STK3 (2.5)	B4GALNT3 (2.3)	ACAP3 (1.8)	FMN1 (1.8)	ENSG00000227082 (1.7)	VPS13B (1.7)	ENSG00000229720 (1.1)	ENSG00000228536 (1.0)	RAC1 (0.9)	DAGLB (0.9)
ENSG00000131069	ACSS2 PPI subnetwork	0.99	>=0.20	CDK5RAP3 (2.3)	RAC1 (2.0)	CPSF3L (2.0)	PPP1R7 (1.5)	NFE2L1 (1.4)	SCNN1D (1.3)	ENSG00000253948 (1.1)	CCNL2 (1.0)	SP2 (0.9)	TP53 (0.9)
GO:0019903	protein phosphatase binding	0.99	>=0.20	NFE2L1 (2.6)	PRR15L (1.9)	RAC1 (1.7)	B4GALNT3 (1.7)	ACAP3 (1.5)	ENSG00000235300 (1.5)	PNPO (1.5)	GLTPD1 (1.3)	SLC30A10 (1.1)	STK3 (1.0)
GO:0030374	ligand-dependent nuclear receptor transcription coactivator activity	0.99	>=0.20	SP2 (3.3)	ENSG00000235300 (2.3)	CBX1 (2.3)	TP53 (1.8)	PNPO (1.8)	KCNS2 (1.3)	ENSG00000230148 (1.3)	ENSG00000258066 (1.1)	ACAP3 (1.0)	DVL1 (1.0)
ENSG00000160014	CALM3 PPI subnetwork	0.99	>=0.20	RAC1 (3.3)	NAV3 (2.3)	KCNS2 (2.2)	PPP1R7 (1.7)	VPS13B (1.4)	NFE2L1 (1.2)	ACAP3 (1.2)	TP53 (1.1)	PNPO (1.1)	ENSG00000258066 (1.0)
ENSG00000143933	CALM2 PPI subnetwork	0.99	>=0.20	RAC1 (3.3)	NAV3 (2.3)	KCNS2 (2.2)	PPP1R7 (1.7)	VPS13B (1.4)	NFE2L1 (1.2)	ACAP3 (1.2)	TP53 (1.1)	PNPO (1.1)	ENSG00000258066 (1.0)
ENSG00000198668	CALM1 PPI subnetwork	0.99	>=0.20	RAC1 (3.3)	NAV3 (2.3)	KCNS2 (2.2)	PPP1R7 (1.7)	VPS13B (1.4)	NFE2L1 (1.2)	ACAP3 (1.2)	TP53 (1.1)	PNPO (1.1)	ENSG00000258066 (1.0)
GO:0016528	sarcoplasm	0.99	>=0.20	NFE2L1 (1.8)	ENSG00000257859 (1.5)	ENSG00000230148 (1.0)	ZDHHC17 (0.9)	FBLN1 (0.9)	C1QTNF7 (0.8)	SLC30A10 (0.8)	ENSG00000253948 (0.7)	B4GALNT3 (0.7)	SH3GL3 (0.6)
REACTOME_INSULIN_SYNTHESIS_AND_PROCESSING	REACTOME_INSULIN_SYNTHESIS_AND_PROCESSING	0.99	>=0.20	ENSG00000230148 (1.7)	ENSG00000228536 (1.7)	LYPLAL1 (1.6)	FMN1 (1.5)	SMOX (1.3)	PPP1R7 (1.0)	ANO7 (0.9)	ACAP3 (0.8)	ACOXL (0.8)	UBE2J2 (0.8)
GO:0008088	axon cargo transport	0.99	>=0.20	ACAP3 (2.4)	ENSG00000258066 (2.2)	NFE2L1 (2.1)	CCNL2 (1.6)	ZDHHC17 (1.5)	SCNN1D (1.4)	CDK5RAP3 (1.4)	RIBC2 (1.3)	B4GALNT3 (1.2)	SNX11 (1.2)
KEGG_GALACTOSE_METABOLISM	KEGG_GALACTOSE_METABOLISM	0.99	>=0.20	PNPO (2.7)	ANO7 (2.7)	CDK5RAP3 (2.4)	ENSG00000229720 (1.6)	BRE (1.3)	LYPLAL1 (1.1)	PRR15L (1.0)	DAGLB (0.9)	ACOXL (0.9)	CBX1 (0.9)
MP:0006036	abnormal mitochondrial physiology	0.99	>=0.20	AURKAIP1 (3.7)	UBE2J2 (3.0)	GLTPD1 (3.0)	H6PD (2.3)	PNPO (2.1)	BLCAP (2.0)	DVL1 (1.4)	MRPL20 (1.4)	CPSF3L (1.3)	CCNL2 (1.2)
ENSG00000185513	L3MBTL1 PPI subnetwork	0.99	>=0.20	ZDHHC17 (1.9)	BCL2L11 (1.5)	ENSG00000253948 (1.2)	DAGLB (1.2)	DVL1 (1.1)	TGFB2 (1.0)	CSRP2 (0.9)	UBE2J2 (0.9)	SNX11 (0.8)	ENSG00000258066 (0.7)
KEGG_LONG_TERM_POTENTIATION	KEGG_LONG_TERM_POTENTIATION	0.99	>=0.20	RAC1 (2.1)	PPP1R7 (2.0)	B4GALNT3 (1.7)	KCNS2 (1.7)	VPS13B (1.7)	ACAP3 (1.4)	SH3GL3 (1.2)	ZDHHC17 (1.1)	THRB (1.1)	BRE (1.0)
GO:0015459	potassium channel regulator activity	0.99	>=0.20	CCDC33 (2.3)	ACOXL (2.1)	ENSG00000227082 (1.9)	ENSG00000253661 (1.8)	B4GALNT3 (1.8)	KCNS2 (1.7)	MRPL20 (1.6)	ENSG00000233101 (1.1)	ENSG00000241544 (1.1)	ENSG00000253948 (1.0)
ENSG00000004487	KDM1A PPI subnetwork	0.99	>=0.20	CBX1 (2.5)	BCL2L11 (1.6)	TP53 (1.6)	ENSG00000258066 (1.3)	KCNS2 (1.3)	UBE2J2 (1.2)	ZDHHC17 (1.1)	CYP11A1 (1.1)	VPS13B (1.1)	HOXB2 (0.8)
KEGG_TASTE_TRANSDUCTION	KEGG_TASTE_TRANSDUCTION	0.99	>=0.20	PRR15L (2.6)	ANO7 (1.7)	RIBC2 (1.6)	ENSG00000229720 (1.3)	ENSG00000257859 (1.2)	ACOXL (1.1)	B4GALNT3 (1.1)	THRB (1.1)	GLTPD1 (1.1)	FMN1 (0.8)
GO:0031058	positive regulation of histone modification	0.99	>=0.20	ENSG00000235300 (2.7)	ENSG00000258066 (1.5)	TP53 (1.2)	SP2 (1.2)	WRAP53 (1.1)	PASK (0.7)	NAV3 (0.7)	ENSG00000229720 (0.7)	ACAP3 (0.6)	ENSG00000241544 (0.6)
GO:0021697	cerebellar cortex formation	0.99	>=0.20	ACOXL (2.9)	ENSG00000230148 (1.6)	ACAP3 (1.5)	KCNS2 (1.3)	HOXB1 (1.3)	ENSG00000235300 (1.2)	BRE (1.2)	ENSG00000241544 (1.2)	GLTPD1 (0.9)	C1QTNF7 (0.9)
ENSG00000096717	SIRT1 PPI subnetwork	0.99	>=0.20	SP2 (2.4)	THRB (2.1)	BCL2L11 (1.9)	VPS13B (1.5)	RAC1 (1.2)	ENSG00000235300 (1.1)	BCL2 (1.0)	WRAP53 (0.9)	EYA4 (0.8)	TGFB2 (0.8)
REACTOME_SPHINGOLIPID_DE_NOVO_BIOSYNTHESIS	REACTOME_SPHINGOLIPID_DE_NOVO_BIOSYNTHESIS	0.99	>=0.20	ACOXL (2.7)	OSR2 (2.5)	DAGLB (2.0)	NFE2L1 (1.8)	STK3 (1.4)	HOXB2 (1.3)	ENSG00000230148 (1.2)	GLTPD1 (1.2)	PRR15L (1.1)	SNX11 (1.1)
MP:0009434	paraparesis	0.99	>=0.20	DVL1 (2.1)	VPS13B (2.1)	DAGLB (1.8)	ZDHHC17 (1.5)	CCNL2 (1.2)	ANO7 (1.1)	ACAP3 (1.0)	SP2 (0.9)	ENSG00000234494 (0.9)	ACOXL (0.8)
MP:0008719	impaired neutrophil recruitment	0.99	>=0.20	EFEMP1 (2.8)	DAGLB (2.2)	ENSG00000226674 (2.2)	ACOXL (0.9)	ENSG00000253948 (0.7)	FBLN1 (0.6)	BCL2L11 (0.6)	SP2 (0.5)	TGFB2 (0.5)	SKAP1 (0.5)
GO:0060333	interferon-gamma-mediated signaling pathway	0.99	>=0.20	ANO7 (1.5)	ENSG00000234494 (1.4)	ENSG00000253948 (1.2)	CCDC33 (1.1)	SNX11 (1.1)	ZDHHC17 (1.1)	RIBC2 (0.9)	BCL2L11 (0.9)	PUSL1 (0.9)	ENSG00000229720 (0.8)
ENSG00000165632	TAF3 PPI subnetwork	0.99	>=0.20	SP2 (2.2)	BCL2L11 (1.9)	CBX1 (1.5)	ENSG00000241544 (1.1)	UBE2J2 (1.1)	ENSG00000253948 (0.8)	ENSG00000229720 (0.8)	STK3 (0.8)	VPS13B (0.7)	DVL1 (0.7)
GO:0014047	glutamate secretion	0.99	>=0.20	NAV3 (2.2)	SCNN1D (1.9)	THRB (1.8)	FMN1 (1.6)	KCNS2 (1.4)	ACAP3 (1.3)	SH3GL3 (1.3)	ENSG00000235300 (1.0)	ENSG00000229720 (0.8)	DVL1 (0.7)
REACTOME_REGULATION_OF_INSULIN_SECRETION_BY_ACETYLCHOLINE	REACTOME_REGULATION_OF_INSULIN_SECRETION_BY_ACETYLCHOLINE	0.99	>=0.20	ENSG00000227082 (2.1)	THRB (1.9)	STK3 (1.4)	DVL1 (1.1)	ANKRD55 (1.1)	ACAP3 (1.1)	ENSG00000226674 (1.0)	NAV3 (0.9)	NFE2L1 (0.9)	KCNS2 (0.9)
ENSG00000117560	FASLG PPI subnetwork	0.99	>=0.20	SKAP1 (2.4)	ENSG00000257859 (1.5)	SNX11 (1.5)	HOXB2 (1.4)	FBLN1 (1.3)	PPP1R7 (1.1)	SP2 (1.1)	CALD1 (1.1)	SMOX (1.0)	BCL2 (0.9)
ENSG00000169750	RAC3 PPI subnetwork	0.99	>=0.20	RAC1 (2.3)	DAGLB (2.2)	VPS13B (2.0)	PRR15L (1.9)	ANKRD55 (1.8)	KCNS2 (1.8)	C1QTNF7 (1.5)	CYP11A1 (1.2)	ACAP3 (0.9)	BRE (0.9)
GO:0007218	neuropeptide signaling pathway	0.99	>=0.20	SCNN1D (3.6)	SH3GL3 (1.8)	KCNS2 (1.5)	CCDC33 (1.3)	ANKRD55 (1.3)	DVL1 (1.3)	ACAP3 (1.0)	B4GALNT3 (1.0)	ACOXL (0.9)	THRB (0.8)
GO:0021533	cell differentiation in hindbrain	0.99	>=0.20	ACOXL (2.7)	ENSG00000230148 (2.1)	ENSG00000241544 (2.0)	ENSG00000253948 (2.0)	ENSG00000233101 (1.8)	HOXB1 (1.7)	ENSG00000235300 (1.5)	KCNS2 (1.4)	HOXB2 (1.0)	C1QTNF7 (0.9)
GO:0015145	monosaccharide transmembrane transporter activity	0.99	>=0.20	ANO7 (2.3)	ENSG00000226674 (2.3)	SNX11 (1.3)	ENSG00000228536 (1.2)	ENSG00000233101 (1.0)	PNPO (0.8)	FBLN1 (0.7)	LYPLAL1 (0.7)	ENSG00000229720 (0.6)	WT1-AS (0.5)
KEGG_SPHINGOLIPID_METABOLISM	KEGG_SPHINGOLIPID_METABOLISM	0.99	>=0.20	DAGLB (3.0)	H6PD (2.0)	PRR15L (1.8)	OSR2 (1.4)	PUSL1 (1.2)	CCDC33 (1.1)	KCNS2 (1.1)	CSRP2 (0.8)	SH3GL3 (0.6)	MXRA8 (0.6)
MP:0008663	increased interleukin-12 secretion	0.99	>=0.20	SNX11 (2.7)	SKAP1 (2.7)	BCL2L11 (2.5)	CDK5RAP3 (2.3)	DAGLB (2.1)	HOXB2 (1.7)	ENSG00000230148 (1.4)	CCNL2 (1.4)	COPZ2 (1.2)	HOXB3 (1.1)
ENSG00000149480	MTA2 PPI subnetwork	0.99	>=0.20	TP53 (1.9)	ENSG00000241544 (1.5)	ACAP3 (1.4)	OSR2 (1.1)	CYP11A1 (1.0)	PUSL1 (1.0)	CBX1 (0.9)	FMN1 (0.9)	ENSG00000258066 (0.7)	WRAP53 (0.7)
ENSG00000103043	VAC14 PPI subnetwork	0.99	>=0.20	ENSG00000234494 (2.5)	TP53 (2.1)	WRAP53 (1.9)	CDK5RAP3 (1.6)	SH3GL3 (1.5)	RAC1 (1.2)	CPSF3L (1.2)	PPP1R7 (1.1)	BRE (0.9)	WT1-AS (0.9)
REACTOME_CALCITONIN:LIKE_LIGAND_RECEPTORS	REACTOME_CALCITONIN:LIKE_LIGAND_RECEPTORS	0.99	>=0.20	ENSG00000233101 (1.9)	MXRA8 (1.4)	PUSL1 (1.4)	BCL2L11 (1.4)	ENSG00000226674 (1.3)	SCNN1D (1.3)	SNX11 (1.2)	ANKRD55 (1.2)	PRR15L (1.2)	OSR2 (1.2)
GO:0042613	MHC class II protein complex	0.99	>=0.20	BRE (1.9)	SKAP1 (1.5)	RIBC2 (1.2)	DVL1 (1.1)	CYP11A1 (1.1)	DAGLB (0.9)	HOXB2 (0.8)	ENSG00000234494 (0.7)	MXRA8 (0.6)	ZDHHC17 (0.6)
GO:0002699	positive regulation of immune effector process	0.99	>=0.20	SNX11 (2.8)	SKAP1 (1.7)	SMOX (1.3)	BCL2L11 (1.2)	ENSG00000228536 (1.2)	BCL2 (1.2)	C1QTNF7 (1.1)	HOXB2 (0.8)	H6PD (0.8)	CYP11A1 (0.7)
ENSG00000078699	CBFA2T2 PPI subnetwork	0.99	>=0.20	SP2 (2.9)	STK3 (1.8)	TP53 (1.5)	ENSG00000253661 (1.5)	CDH11 (1.3)	VPS13B (1.2)	ENSG00000230148 (1.2)	PRR15L (1.2)	CBX1 (1.1)	HOXB3 (1.0)
ENSG00000169306	IL1RAPL1 PPI subnetwork	0.99	>=0.20	PRR15L (5.2)	DAGLB (2.0)	FBLN1 (1.4)	TCF21 (1.3)	B4GALNT3 (1.2)	GLTPD1 (1.2)	ANKRD55 (1.0)	ANO7 (1.0)	ACAP3 (1.0)	CALD1 (0.9)
GO:0042033	chemokine biosynthetic process	0.99	>=0.20	ENSG00000228536 (2.0)	ENSG00000227082 (1.7)	ENSG00000241544 (1.2)	UBE2J2 (1.0)	SKAP1 (0.8)	PUSL1 (0.8)	CYP11A1 (0.7)	GLTPD1 (0.7)	HOXB2 (0.6)	SLC30A10 (0.6)
REACTOME_OLFACTORY_SIGNALING_PATHWAY	REACTOME_OLFACTORY_SIGNALING_PATHWAY	0.99	>=0.20	ANO7 (2.7)	ENSG00000226674 (1.9)	DVL1 (1.0)	SLC30A10 (0.8)	PUSL1 (0.6)	CCDC33 (0.5)	THRB (0.5)	FMN1 (0.4)	ACAP3 (0.4)	ENSG00000258066 (0.4)
GO:0002886	regulation of myeloid leukocyte mediated immunity	0.99	>=0.20	ENSG00000227082 (1.6)	SMOX (1.3)	PUSL1 (1.1)	TCF21 (0.9)	ANKRD55 (0.8)	CDK5RAP3 (0.8)	C1QTNF7 (0.7)	ENSG00000229720 (0.7)	CYP11A1 (0.7)	ENSG00000253948 (0.6)
GO:0006458	'de novo' protein folding	0.99	>=0.20	MRPL20 (1.5)	AURKAIP1 (1.4)	ENSG00000227082 (1.4)	ENSG00000235300 (1.3)	GLTPD1 (1.0)	PPP1R7 (1.0)	ZDHHC17 (1.0)	RIBC2 (0.9)	SNX11 (0.9)	WRAP53 (0.7)
MP:0004404	cochlear outer hair cell degeneration	0.99	>=0.20	THRB (3.1)	RIBC2 (1.9)	KCNS2 (1.5)	CYP11A1 (1.5)	PRR15L (1.5)	FMN1 (1.5)	SKAP1 (1.3)	SH3GL3 (1.3)	ENSG00000235300 (1.1)	SCNN1D (1.0)
REACTOME_TRANSPORT_TO_THE_GOLGI_AND_SUBSEQUENT_MODIFICATION	REACTOME_TRANSPORT_TO_THE_GOLGI_AND_SUBSEQUENT_MODIFICATION	0.99	>=0.20	CYP11A1 (1.7)	H6PD (1.3)	HOXB1 (1.2)	ENSG00000233101 (1.2)	GLTPD1 (1.2)	ENSG00000227082 (1.1)	CDH11 (1.0)	COPZ2 (0.9)	UBE2J2 (0.9)	ACOXL (0.8)
ENSG00000130396	MLLT4 PPI subnetwork	0.99	>=0.20	ACAP3 (2.6)	ENSG00000227082 (1.8)	CALD1 (1.5)	RAC1 (1.4)	ENSG00000234494 (1.1)	ANO7 (1.1)	SCNN1D (1.1)	KCNS2 (1.0)	BLCAP (0.9)	BRE (0.9)
GO:0003407	neural retina development	0.99	>=0.20	THRB (2.2)	ENSG00000258066 (2.0)	PRR15L (1.7)	KCNS2 (1.5)	ENSG00000241544 (1.0)	ENSG00000226674 (1.0)	B4GALNT3 (0.9)	CDK5RAP3 (0.9)	ANKRD55 (0.9)	HOXB3 (0.9)
MP:0002339	abnormal lymph node morphology	0.99	>=0.20	SKAP1 (2.9)	BCL2 (2.2)	TP53 (2.0)	VPS13B (1.8)	BCL2L11 (1.8)	SP2 (1.7)	SNX11 (1.1)	WT1-AS (1.1)	ENSG00000226674 (1.1)	ENSG00000234494 (0.9)
GO:0043299	leukocyte degranulation	0.99	>=0.20	ENSG00000253948 (1.8)	ANKRD55 (1.3)	ENSG00000226674 (1.0)	SMOX (1.0)	ENSG00000227082 (1.0)	CYP11A1 (0.8)	SH3GL3 (0.7)	CDK5RAP3 (0.7)	ENSG00000229720 (0.6)	C1QTNF7 (0.6)
GO:0001158	enhancer sequence-specific DNA binding	0.99	>=0.20	HOXB1 (1.9)	EYA4 (1.9)	THRB (1.4)	PRR15L (1.4)	HOXB3 (1.3)	ENSG00000230148 (1.3)	HOXB2 (1.3)	KCNS2 (1.2)	COPZ2 (1.1)	CBX1 (1.1)
MP:0001806	decreased IgM level	0.99	>=0.20	SKAP1 (3.3)	SNX11 (2.2)	DAGLB (1.9)	HOXB2 (1.4)	BCL2 (1.2)	HOXB3 (1.0)	PASK (1.0)	BCL2L11 (0.9)	VPS13B (0.8)	TP53 (0.7)
MP:0003944	abnormal T cell subpopulation ratio	0.99	>=0.20	SKAP1 (5.4)	ACOXL (1.6)	ENSG00000230148 (1.5)	TP53 (1.5)	ENSG00000227082 (1.4)	SP2 (0.8)	SCNN1D (0.7)	HOXB2 (0.6)	ENSG00000229720 (0.6)	ENSG00000234494 (0.6)
REACTOME_INTERACTION_BETWEEN_L1_AND_ANKYRINS	REACTOME_INTERACTION_BETWEEN_L1_AND_ANKYRINS	0.99	>=0.20	NAV3 (3.2)	KCNS2 (2.4)	TCF21 (1.8)	FMN1 (1.6)	C1QTNF7 (1.6)	CCDC33 (1.4)	ZDHHC17 (1.2)	B4GALNT3 (1.2)	PNPO (1.0)	NFE2L1 (1.0)
ENSG00000069329	VPS35 PPI subnetwork	0.99	>=0.20	ZDHHC17 (2.3)	CBX1 (1.7)	ENSG00000235300 (1.2)	ACAP3 (1.0)	PRR15L (0.9)	ENSG00000257859 (0.9)	SMOX (0.8)	STK3 (0.7)	TCF21 (0.7)	FBLN1 (0.7)
ENSG00000136238	RAC1 PPI subnetwork	0.99	>=0.20	ACAP3 (3.6)	RAC1 (2.4)	DAGLB (1.8)	VPS13B (1.7)	KCNS2 (1.5)	PRR15L (1.2)	BCL2 (1.1)	ENSG00000257859 (1.0)	CALD1 (0.9)	B4GALNT3 (0.9)
ENSG00000134072	CAMK1 PPI subnetwork	0.99	>=0.20	SH3GL3 (3.5)	ACAP3 (2.7)	THRB (2.1)	EFEMP1 (1.3)	DAGLB (1.2)	ANO7 (1.2)	ZDHHC17 (1.1)	NAV3 (1.0)	DVL1 (1.0)	PPP1R7 (0.8)
ENSG00000182533	CAV3 PPI subnetwork	0.99	>=0.20	NFE2L1 (2.5)	SMOX (2.0)	EYA4 (1.5)	THRB (1.0)	HOXB3 (1.0)	ENSG00000230148 (0.9)	BLCAP (0.9)	BRE (0.7)	CALD1 (0.6)	NOG (0.6)
GO:0043300	regulation of leukocyte degranulation	0.99	>=0.20	ENSG00000227082 (1.4)	PUSL1 (1.2)	SMOX (1.1)	ENSG00000229720 (1.0)	TCF21 (1.0)	ANKRD55 (0.8)	ENSG00000226674 (0.8)	ENSG00000253948 (0.7)	CDK5RAP3 (0.7)	C1QTNF7 (0.7)
GO:0006984	ER-nucleus signaling pathway	0.99	>=0.20	NFE2L1 (3.3)	CDK5RAP3 (2.1)	ENSG00000234494 (1.7)	ENSG00000235300 (1.5)	ENSG00000257859 (1.4)	SP2 (1.3)	DVL1 (1.3)	GLTPD1 (1.2)	STK3 (1.1)	CCDC33 (1.0)
MP:0002910	abnormal excitatory postsynaptic currents	0.99	>=0.20	KCNS2 (3.3)	ACAP3 (2.4)	THRB (2.0)	SCNN1D (1.8)	SH3GL3 (1.2)	ENSG00000258066 (1.2)	NAV3 (1.1)	PPP1R7 (1.1)	ENSG00000227082 (1.0)	EYA4 (0.7)
GO:0003823	antigen binding	0.99	>=0.20	SKAP1 (2.2)	CYP11A1 (1.9)	OSR2 (1.5)	SP2 (1.2)	ENSG00000233101 (1.2)	BCL2L11 (1.2)	ENSG00000258066 (0.7)	HOXB2 (0.7)	ENSG00000229720 (0.7)	HOXB3 (0.6)
GO:0005251	delayed rectifier potassium channel activity	0.99	>=0.20	KCNS2 (2.6)	FMN1 (2.4)	SH3GL3 (1.8)	ENSG00000234494 (1.7)	ENSG00000241544 (1.4)	ACOXL (1.4)	CCDC33 (1.3)	HOXB1 (1.2)	TCF21 (1.2)	BCL2L11 (1.0)
ENSG00000169016	E2F6 PPI subnetwork	0.99	>=0.20	DVL1 (2.2)	CBX1 (2.1)	UBE2J2 (2.1)	ZDHHC17 (1.3)	RAC1 (1.3)	BCL2L11 (1.2)	PRR15L (1.1)	ACAP3 (1.1)	ENSG00000257859 (1.1)	ENSG00000226674 (0.7)
ENSG00000174233	ADCY6 PPI subnetwork	0.99	>=0.20	NOG (2.2)	BLCAP (1.9)	RAC1 (1.6)	CSRP2 (1.4)	RIBC2 (1.1)	CALD1 (1.0)	SKAP1 (1.0)	SH3GL3 (0.9)	ACOXL (0.8)	CBX1 (0.8)
GO:0051865	protein autoubiquitination	0.99	>=0.20	ZDHHC17 (2.0)	UBE2J2 (1.6)	LYPLAL1 (1.5)	CCDC33 (1.4)	BRE (1.1)	DVL1 (1.1)	ENSG00000235300 (1.0)	COPZ2 (1.0)	PRR15L (0.9)	GLTPD1 (0.9)
ENSG00000173207	CKS1B PPI subnetwork	0.99	>=0.20	CSRP2 (1.7)	ENSG00000235300 (1.6)	UBE2J2 (1.1)	ENSG00000229720 (1.1)	RAC1 (1.0)	TP53 (0.9)	GLTPD1 (0.6)	PNPO (0.6)	BCL2 (0.6)	CALD1 (0.6)
GO:0007159	leukocyte cell-cell adhesion	0.99	>=0.20	DAGLB (3.0)	ENSG00000226674 (2.5)	SKAP1 (1.5)	SP2 (1.5)	PRR15L (1.4)	CCDC33 (1.3)	LYPLAL1 (1.3)	CSRP2 (1.1)	ENSG00000229720 (0.9)	EFEMP1 (0.8)
GO:0005244	voltage-gated ion channel activity	0.99	>=0.20	KCNS2 (4.1)	FMN1 (1.8)	WT1-AS (1.5)	THRB (1.5)	ENSG00000227082 (1.4)	NAV3 (1.3)	ZDHHC17 (1.3)	ACAP3 (1.2)	DAGLB (0.9)	SCNN1D (0.7)
GO:0022832	voltage-gated channel activity	0.99	>=0.20	KCNS2 (4.1)	FMN1 (1.8)	WT1-AS (1.5)	THRB (1.5)	ENSG00000227082 (1.4)	NAV3 (1.3)	ZDHHC17 (1.3)	ACAP3 (1.2)	DAGLB (0.9)	SCNN1D (0.7)
ENSG00000090054	SPTLC1 PPI subnetwork	0.99	>=0.20	NFE2L1 (2.8)	DVL1 (1.7)	ENSG00000233101 (1.5)	SCNN1D (1.4)	CPSF3L (1.2)	PRR15L (1.2)	HOXB3 (1.2)	TP53 (1.2)	ENSG00000235300 (1.1)	ENSG00000234494 (0.8)
ENSG00000153827	TRIP12 PPI subnetwork	0.99	>=0.20	ENSG00000234494 (3.3)	DVL1 (2.8)	AURKAIP1 (2.2)	NFE2L1 (2.1)	GLTPD1 (1.8)	PNPO (1.8)	RAC1 (1.7)	CPSF3L (1.6)	UBE2J2 (1.6)	MRPL20 (1.4)
GO:0046209	nitric oxide metabolic process	0.99	>=0.20	PRR15L (1.6)	FMN1 (1.6)	C1QTNF7 (1.0)	MRPL20 (0.9)	OSR2 (0.9)	ENSG00000228536 (0.8)	CYP11A1 (0.6)	ENSG00000253661 (0.6)	GLTPD1 (0.5)	LYPLAL1 (0.4)
MP:0002920	decreased paired-pulse facilitation	0.99	>=0.20	NAV3 (3.7)	KCNS2 (3.6)	UBE2J2 (1.8)	ANO7 (1.5)	PPP1R7 (1.4)	ENSG00000253661 (1.3)	SH3GL3 (1.2)	COPZ2 (1.2)	ENSG00000227082 (1.0)	ACAP3 (1.0)
ENSG00000206413	ENSG00000206413 PPI subnetwork	0.99	>=0.20	SKAP1 (5.0)	CCDC33 (1.0)	ACOXL (1.0)	ENSG00000253948 (1.0)	NFE2L1 (1.0)	ENSG00000257859 (1.0)	PASK (0.8)	NOG (0.7)	H6PD (0.5)	BCL2 (0.5)
ENSG00000206493	HLA-E PPI subnetwork	0.99	>=0.20	SKAP1 (5.0)	CCDC33 (1.0)	ACOXL (1.0)	ENSG00000253948 (1.0)	NFE2L1 (1.0)	ENSG00000257859 (1.0)	PASK (0.8)	NOG (0.7)	H6PD (0.5)	BCL2 (0.5)
REACTOME_GOLGI_ASSOCIATED_VESICLE_BIOGENESIS	REACTOME_GOLGI_ASSOCIATED_VESICLE_BIOGENESIS	0.99	>=0.20	PNPO (2.5)	PRR15L (1.6)	SNX11 (1.4)	BRE (1.2)	COPZ2 (1.2)	VPS13B (1.1)	ENSG00000234494 (1.0)	STK3 (0.9)	SP2 (0.9)	SLC30A10 (0.8)
MP:0003990	decreased neurotransmitter release	0.99	>=0.20	KCNS2 (2.3)	ACAP3 (2.1)	SCNN1D (1.9)	BLCAP (1.2)	DVL1 (1.2)	CSRP2 (1.0)	ENSG00000226674 (1.0)	WT1-AS (0.9)	NFE2L1 (0.8)	ENSG00000235300 (0.6)
MP:0008044	increased NK cell number	0.99	>=0.20	SKAP1 (3.2)	ACOXL (2.3)	VPS13B (1.7)	BCL2L11 (1.4)	SMOX (1.3)	ENSG00000253948 (1.3)	DAGLB (1.0)	EFEMP1 (0.9)	TP53 (0.8)	PNPO (0.8)
MP:0001876	decreased inflammatory response	0.99	>=0.20	DAGLB (1.9)	EFEMP1 (1.9)	HOXB2 (0.9)	ANO7 (0.8)	ENSG00000226674 (0.8)	CCDC33 (0.8)	HOXB3 (0.8)	UBE2J2 (0.8)	PNPO (0.7)	CDH11 (0.7)
ENSG00000174622	ENSG00000174622 PPI subnetwork	0.99	>=0.20	CSRP2 (2.1)	ENSG00000235300 (2.1)	RIBC2 (1.6)	WRAP53 (1.6)	SCNN1D (1.5)	ENSG00000233101 (1.4)	UBE2J2 (1.3)	ACAP3 (1.2)	CBX1 (1.2)	HOXB2 (1.1)
MP:0002801	abnormal long term object recognition memory	0.99	>=0.20	ACAP3 (2.5)	KCNS2 (2.0)	SH3GL3 (1.9)	ENSG00000253661 (1.5)	VPS13B (1.5)	SCNN1D (1.3)	THRB (1.1)	EFEMP1 (1.0)	RAC1 (1.0)	SP2 (0.7)
ENSG00000196712	NF1 PPI subnetwork	0.99	>=0.20	KCNS2 (2.4)	ACAP3 (2.2)	NAV3 (2.2)	PPP1R7 (1.9)	RAC1 (1.7)	ENSG00000234494 (1.6)	ZDHHC17 (1.5)	NFE2L1 (1.2)	THRB (1.1)	PRR15L (1.1)
ENSG00000108688	CCL7 PPI subnetwork	0.99	>=0.20	MXRA8 (3.6)	COPZ2 (2.4)	FBLN1 (2.1)	HOXB2 (2.1)	SKAP1 (1.8)	ENSG00000228536 (1.4)	CDH11 (1.3)	ENSG00000230148 (1.3)	SMOX (1.1)	THRB (1.1)
ENSG00000070423	RNF126 PPI subnetwork	0.99	>=0.20	GLTPD1 (1.6)	HOXB1 (1.4)	NFE2L1 (1.3)	CPSF3L (1.2)	VPS13B (1.0)	SP2 (1.0)	H6PD (0.9)	ZDHHC17 (0.8)	RAC1 (0.8)	CYP11A1 (0.8)
GO:0002274	myeloid leukocyte activation	0.99	>=0.20	FMN1 (1.4)	ENSG00000234494 (1.3)	ENSG00000226674 (1.3)	ANKRD55 (1.2)	SMOX (1.1)	SKAP1 (0.9)	CYP11A1 (0.9)	WT1-AS (0.8)	EFEMP1 (0.7)	PNPO (0.7)
ENSG00000164742	ADCY1 PPI subnetwork	0.99	>=0.20	BLCAP (2.4)	RAC1 (2.1)	CSRP2 (2.0)	NOG (1.5)	ENSG00000253948 (1.3)	CALD1 (1.2)	SKAP1 (1.0)	EFEMP1 (0.9)	HOXB1 (0.9)	CYP11A1 (0.7)
GO:0001573	ganglioside metabolic process	0.99	>=0.20	DAGLB (1.9)	CCDC33 (1.2)	H6PD (1.1)	SNX11 (1.1)	ENSG00000230148 (1.1)	PNPO (1.0)	EYA4 (0.9)	BLCAP (0.7)	BCL2L11 (0.6)	CDK5RAP3 (0.6)
ENSG00000076053	RBM7 PPI subnetwork	0.99	>=0.20	ZDHHC17 (2.3)	RIBC2 (1.7)	ACOXL (1.7)	TP53 (1.5)	ENSG00000230148 (1.5)	CCDC33 (1.4)	H6PD (1.1)	WRAP53 (1.0)	HOXB2 (1.0)	NAV3 (0.9)
ENSG00000101849	TBL1X PPI subnetwork	0.99	>=0.20	CBX1 (2.0)	VPS13B (1.6)	DVL1 (1.4)	SNX11 (1.2)	TP53 (1.2)	THRB (1.2)	SP2 (1.1)	ACAP3 (1.1)	PRR15L (1.1)	CPSF3L (0.9)
ENSG00000087258	GNAO1 PPI subnetwork	0.99	>=0.20	RAC1 (2.5)	ACAP3 (2.0)	ZDHHC17 (1.8)	NOG (1.5)	SCNN1D (1.5)	CDH11 (1.4)	SNX11 (1.3)	DAGLB (1.3)	PRR15L (1.3)	UBE2J2 (1.2)
ENSG00000184270	HIST2H2AB PPI subnetwork	0.99	>=0.20	PUSL1 (1.4)	TGFB2 (1.4)	PASK (1.2)	UBE2J2 (0.9)	RIBC2 (0.9)	ENSG00000235300 (0.9)	ENSG00000257859 (0.9)	SP2 (0.8)	STK3 (0.7)	HOXB1 (0.7)
GO:0006536	glutamate metabolic process	0.99	>=0.20	PNPO (2.0)	RIBC2 (1.8)	BLCAP (1.8)	KCNS2 (1.4)	SCNN1D (1.3)	PUSL1 (1.1)	GLTPD1 (0.8)	CSRP2 (0.8)	SLC30A10 (0.7)	ANKRD55 (0.6)
MP:0001393	ataxia	0.99	>=0.20	KCNS2 (3.3)	ZDHHC17 (1.9)	NFE2L1 (1.8)	NAV3 (1.4)	SH3GL3 (1.2)	ENSG00000233101 (1.1)	ACAP3 (1.1)	LYPLAL1 (1.1)	THRB (1.0)	ENSG00000227082 (0.8)
GO:0031279	regulation of cyclase activity	0.99	>=0.20	KCNS2 (3.6)	ENSG00000235300 (1.6)	ENSG00000227082 (1.6)	BCL2 (1.6)	ENSG00000258066 (1.2)	SCNN1D (1.2)	THRB (1.1)	ANKRD55 (1.1)	ENSG00000230148 (0.6)	SLC30A10 (0.6)
GO:0019888	protein phosphatase regulator activity	0.99	>=0.20	ENSG00000253948 (2.5)	CBX1 (2.2)	GLTPD1 (2.2)	PPP1R7 (2.1)	DVL1 (1.7)	SH3GL3 (1.6)	ACAP3 (1.5)	TCF21 (1.5)	RAC1 (1.4)	CCDC33 (1.3)
GO:0030803	negative regulation of cyclic nucleotide biosynthetic process	0.99	>=0.20	KCNS2 (3.7)	SCNN1D (1.9)	ENSG00000228536 (1.8)	ENSG00000235300 (1.6)	THRB (1.4)	BCL2 (1.2)	ENSG00000258066 (1.0)	CCDC33 (0.9)	ENSG00000226674 (0.8)	ANKRD55 (0.8)
GO:0030800	negative regulation of cyclic nucleotide metabolic process	0.99	>=0.20	KCNS2 (3.7)	SCNN1D (1.9)	ENSG00000228536 (1.8)	ENSG00000235300 (1.6)	THRB (1.4)	BCL2 (1.2)	ENSG00000258066 (1.0)	CCDC33 (0.9)	ENSG00000226674 (0.8)	ANKRD55 (0.8)
GO:0030809	negative regulation of nucleotide biosynthetic process	0.99	>=0.20	KCNS2 (3.7)	SCNN1D (1.9)	ENSG00000228536 (1.8)	ENSG00000235300 (1.6)	THRB (1.4)	BCL2 (1.2)	ENSG00000258066 (1.0)	CCDC33 (0.9)	ENSG00000226674 (0.8)	ANKRD55 (0.8)
MP:0002885	abnormal AMPA-mediated synaptic currents	0.99	>=0.20	KCNS2 (3.7)	SCNN1D (3.4)	ACAP3 (2.4)	THRB (1.7)	HOXB3 (1.3)	ENSG00000227082 (1.2)	ACOXL (1.2)	ENSG00000233101 (1.1)	ENSG00000235300 (1.0)	SMOX (1.0)
GO:0051339	regulation of lyase activity	0.99	>=0.20	KCNS2 (3.6)	BCL2 (1.6)	ENSG00000235300 (1.5)	ENSG00000227082 (1.5)	ENSG00000258066 (1.4)	SCNN1D (1.2)	THRB (1.1)	ANKRD55 (1.1)	SLC30A10 (0.6)	COPZ2 (0.6)
GO:0045073	regulation of chemokine biosynthetic process	0.99	>=0.20	ENSG00000228536 (1.8)	ENSG00000227082 (1.2)	UBE2J2 (1.1)	HOXB2 (0.9)	SKAP1 (0.9)	ENSG00000241544 (0.9)	CYP11A1 (0.8)	GLTPD1 (0.8)	PRR15L (0.7)	MRPL20 (0.6)
MP:0000890	thin cerebellar molecular layer	0.99	>=0.20	H6PD (2.4)	SCNN1D (2.1)	HOXB1 (1.8)	DVL1 (1.4)	ACAP3 (1.3)	KCNS2 (1.2)	SLC30A10 (1.1)	PPP1R7 (0.8)	CYP11A1 (0.7)	EFEMP1 (0.7)
ENSG00000206505	HLA-A PPI subnetwork	0.99	>=0.20	SKAP1 (4.3)	NFE2L1 (1.4)	CCDC33 (1.2)	PRR15L (1.0)	WT1-AS (1.0)	PASK (1.0)	TP53 (0.9)	ENSG00000253948 (0.7)	BCL2 (0.7)	ACOXL (0.6)
GO:0016458	gene silencing	0.99	>=0.20	PUSL1 (1.9)	CBX1 (1.5)	UBE2J2 (1.4)	ENSG00000241544 (1.4)	VPS13B (1.3)	CCNL2 (1.3)	ANKRD55 (1.3)	CPSF3L (1.0)	DAGLB (0.7)	AURKAIP1 (0.6)
GO:2001252	positive regulation of chromosome organization	0.99	>=0.20	ENSG00000235300 (3.3)	SP2 (1.6)	ENSG00000258066 (1.5)	ZDHHC17 (1.2)	TP53 (1.2)	ENSG00000234494 (0.8)	WRAP53 (0.8)	ENSG00000229720 (0.7)	BCL2L11 (0.6)	PASK (0.5)
GO:0045761	regulation of adenylate cyclase activity	0.99	>=0.20	KCNS2 (3.7)	ENSG00000235300 (1.8)	ENSG00000227082 (1.7)	BCL2 (1.6)	SCNN1D (1.3)	THRB (1.1)	ENSG00000258066 (1.0)	ANKRD55 (0.8)	ENSG00000230148 (0.8)	SLC30A10 (0.6)
GO:0061077	chaperone-mediated protein folding	0.99	>=0.20	ENSG00000227082 (1.3)	GLTPD1 (1.3)	RIBC2 (1.0)	WRAP53 (0.9)	NFE2L1 (0.9)	PNPO (0.7)	ENSG00000234494 (0.7)	ANKRD55 (0.6)	SH3GL3 (0.5)	CSRP2 (0.5)
ENSG00000185811	IKZF1 PPI subnetwork	0.99	>=0.20	CCNL2 (2.1)	CBX1 (1.6)	ACAP3 (1.4)	SKAP1 (1.4)	ENSG00000257859 (1.3)	OSR2 (1.3)	DVL1 (1.1)	SP2 (1.0)	BCL2L11 (1.0)	SH3GL3 (0.9)
GO:0005227	calcium activated cation channel activity	0.99	>=0.20	ACOXL (1.7)	CCDC33 (1.4)	SLC30A10 (1.2)	CDH11 (1.1)	ENSG00000235300 (1.1)	NOG (1.0)	DVL1 (1.0)	ACAP3 (0.9)	TCF21 (0.9)	SH3GL3 (0.8)
ENSG00000124702	KLHDC3 PPI subnetwork	0.99	>=0.20	ZDHHC17 (1.6)	VPS13B (1.5)	FMN1 (1.2)	CYP11A1 (1.1)	ENSG00000241544 (1.0)	LYPLAL1 (0.9)	ENSG00000257859 (0.9)	ENSG00000234494 (0.9)	ANKRD55 (0.8)	CPSF3L (0.7)
MP:0001819	abnormal immune cell physiology	0.99	>=0.20	BCL2L11 (1.9)	SNX11 (1.6)	C1QTNF7 (1.1)	BRE (1.0)	CYP11A1 (1.0)	ENSG00000257859 (0.8)	ENSG00000235300 (0.8)	BLCAP (0.7)	HOXB2 (0.7)	NFE2L1 (0.7)
GO:0045471	response to ethanol	0.99	>=0.20	KCNS2 (2.1)	THRB (1.9)	SLC30A10 (1.6)	PNPO (1.4)	BCL2 (0.8)	COPZ2 (0.8)	CYP11A1 (0.7)	NFE2L1 (0.7)	ANKRD55 (0.7)	CCDC33 (0.6)
GO:0031063	regulation of histone deacetylation	0.99	>=0.20	ENSG00000257859 (2.2)	ENSG00000235300 (1.9)	SP2 (1.3)	ACAP3 (1.2)	TP53 (1.2)	H6PD (1.1)	DVL1 (1.0)	PUSL1 (1.0)	ENSG00000234494 (0.9)	ENSG00000230148 (0.9)
ENSG00000120659	TNFSF11 PPI subnetwork	0.99	>=0.20	PRR15L (3.2)	SMOX (1.7)	BCL2L11 (1.5)	H6PD (1.5)	OSR2 (1.4)	SNX11 (1.4)	RAC1 (1.3)	MXRA8 (0.9)	CDH11 (0.8)	BRE (0.8)
ENSG00000138031	ADCY3 PPI subnetwork	0.99	>=0.20	CSRP2 (2.4)	BLCAP (2.1)	RAC1 (1.9)	NOG (1.2)	RIBC2 (1.0)	COPZ2 (0.9)	ENSG00000253948 (0.8)	CALD1 (0.7)	EYA4 (0.5)	CYP11A1 (0.5)
GO:0040029	regulation of gene expression, epigenetic	0.99	>=0.20	PUSL1 (2.0)	SP2 (1.5)	CCNL2 (1.3)	ENSG00000230148 (1.3)	ANKRD55 (1.2)	UBE2J2 (1.1)	ENSG00000241544 (0.9)	FMN1 (0.8)	CPSF3L (0.7)	VPS13B (0.7)
GO:0032637	interleukin-8 production	0.99	>=0.20	H6PD (1.9)	ENSG00000258066 (1.6)	C1QTNF7 (1.2)	DAGLB (1.1)	SNX11 (0.9)	ACOXL (0.9)	CCNL2 (0.7)	SP2 (0.6)	ENSG00000241544 (0.5)	ACAP3 (0.4)
ENSG00000100387	RBX1 PPI subnetwork	0.99	>=0.20	UBE2J2 (1.7)	PPP1R7 (1.4)	GLTPD1 (1.2)	BCL2L11 (1.2)	STK3 (1.1)	CPSF3L (0.9)	CYP11A1 (0.9)	AURKAIP1 (0.9)	ZDHHC17 (0.7)	VPS13B (0.7)
GO:0042611	MHC protein complex	0.99	>=0.20	DAGLB (1.2)	CYP11A1 (1.0)	SKAP1 (0.8)	CDK5RAP3 (0.8)	ENSG00000234494 (0.7)	RIBC2 (0.6)	WRAP53 (0.6)	EYA4 (0.6)	DVL1 (0.6)	BRE (0.6)
REACTOME_PLC_BETA_MEDIATED_EVENTS	REACTOME_PLC_BETA_MEDIATED_EVENTS	0.99	>=0.20	ACAP3 (2.6)	KCNS2 (2.5)	ENSG00000226674 (2.0)	VPS13B (1.9)	THRB (1.4)	ZDHHC17 (1.4)	RAC1 (1.2)	ENSG00000257859 (1.1)	NAV3 (1.0)	ANO7 (1.0)
GO:0001727	lipid kinase activity	0.99	>=0.20	PRR15L (3.0)	DAGLB (1.9)	ENSG00000226674 (1.7)	NAV3 (1.7)	SNX11 (1.2)	ZDHHC17 (1.1)	PNPO (1.1)	VPS13B (1.1)	GLTPD1 (0.9)	HOXB3 (0.9)
GO:0030818	negative regulation of cAMP biosynthetic process	0.99	>=0.20	KCNS2 (3.8)	SCNN1D (2.0)	ENSG00000228536 (1.7)	ENSG00000235300 (1.5)	THRB (1.3)	BCL2 (1.2)	CCDC33 (1.1)	ENSG00000258066 (0.9)	ENSG00000226674 (0.8)	ANKRD55 (0.8)
GO:0030815	negative regulation of cAMP metabolic process	0.99	>=0.20	KCNS2 (3.8)	SCNN1D (2.0)	ENSG00000228536 (1.7)	ENSG00000235300 (1.5)	THRB (1.3)	BCL2 (1.2)	CCDC33 (1.1)	ENSG00000258066 (0.9)	ENSG00000226674 (0.8)	ANKRD55 (0.8)
GO:0009451	RNA modification	0.99	>=0.20	PUSL1 (3.2)	ENSG00000234494 (2.9)	PNPO (2.2)	DVL1 (1.2)	CDK5RAP3 (1.2)	PPP1R7 (1.0)	LYPLAL1 (0.9)	AURKAIP1 (0.7)	B4GALNT3 (0.7)	SNX11 (0.7)
MP:0005542	corneal vascularization	0.99	>=0.20	CALD1 (2.0)	CSRP2 (1.8)	BCL2L11 (1.8)	SLC30A10 (1.5)	HOXB1 (1.5)	ENSG00000235300 (1.1)	B4GALNT3 (1.1)	SCNN1D (1.0)	CBX1 (0.9)	PUSL1 (0.9)
ENSG00000173702	MUC13 PPI subnetwork	0.99	>=0.20	PRR15L (4.5)	DAGLB (2.3)	ANKRD55 (1.5)	TCF21 (1.2)	B4GALNT3 (1.1)	GLTPD1 (1.1)	FBLN1 (1.1)	ANO7 (1.1)	SP2 (1.0)	ACAP3 (0.9)
MP:0008284	abnormal hippocampus pyramidal cell layer	1	>=0.20	SH3GL3 (2.1)	NAV3 (1.7)	SLC30A10 (1.5)	NOG (1.4)	ACAP3 (1.4)	SP2 (1.4)	ZDHHC17 (1.1)	TP53 (1.1)	SNX11 (1.1)	ENSG00000228536 (1.0)
GO:0042108	positive regulation of cytokine biosynthetic process	1	>=0.20	SNX11 (2.7)	ENSG00000227082 (1.5)	SKAP1 (1.0)	FMN1 (1.0)	SP2 (1.0)	MRPL20 (0.7)	NFE2L1 (0.7)	CYP11A1 (0.7)	TP53 (0.6)	ENSG00000258066 (0.6)
GO:0048002	antigen processing and presentation of peptide antigen	1	>=0.20	CDK5RAP3 (2.2)	AURKAIP1 (2.2)	MRPL20 (2.0)	NFE2L1 (1.9)	PPP1R7 (1.6)	COPZ2 (1.4)	PNPO (1.2)	WRAP53 (1.0)	ENSG00000234494 (0.9)	BRE (0.9)
ENSG00000089902	RCOR1 PPI subnetwork	1	>=0.20	TP53 (2.5)	CBX1 (1.7)	KCNS2 (1.3)	VPS13B (1.1)	BCL2L11 (1.0)	CYP11A1 (0.9)	SP2 (0.8)	ENSG00000258066 (0.8)	OSR2 (0.7)	TGFB2 (0.7)
ENSG00000131791	PRKAB2 PPI subnetwork	1	>=0.20	B4GALNT3 (2.0)	SP2 (1.4)	NFE2L1 (1.4)	HOXB2 (1.4)	HOXB3 (1.4)	PNPO (1.3)	ANO7 (1.3)	SLC30A10 (1.3)	CDK5RAP3 (1.1)	ENSG00000233101 (1.1)
MP:0003216	absence seizures	1	>=0.20	KCNS2 (3.1)	SCNN1D (1.9)	FMN1 (1.9)	NAV3 (1.4)	ANO7 (1.0)	ENSG00000229720 (1.0)	PNPO (0.9)	ENSG00000230148 (0.9)	WT1-AS (0.8)	DAGLB (0.8)
GO:0045055	regulated secretory pathway	1	>=0.20	ENSG00000253948 (2.1)	SH3GL3 (1.4)	ANKRD55 (1.3)	SMOX (1.1)	ENSG00000229720 (0.9)	CDK5RAP3 (0.9)	ENSG00000227082 (0.8)	UBE2J2 (0.7)	CYP11A1 (0.7)	ENSG00000230148 (0.6)
REACTOME_ACTIVATION_OF_GABAB_RECEPTORS	REACTOME_ACTIVATION_OF_GABAB_RECEPTORS	1	>=0.20	ACAP3 (2.0)	KCNS2 (1.7)	ENSG00000228536 (1.6)	CCDC33 (1.3)	RAC1 (1.2)	RIBC2 (1.2)	NOG (1.0)	SCNN1D (0.9)	UBE2J2 (0.9)	ZDHHC17 (0.9)
REACTOME_GABA_B_RECEPTOR_ACTIVATION	REACTOME_GABA_B_RECEPTOR_ACTIVATION	1	>=0.20	ACAP3 (2.0)	KCNS2 (1.7)	ENSG00000228536 (1.6)	CCDC33 (1.3)	RAC1 (1.2)	RIBC2 (1.2)	NOG (1.0)	SCNN1D (0.9)	UBE2J2 (0.9)	ZDHHC17 (0.9)
ENSG00000144744	UBA3 PPI subnetwork	1	>=0.20	ENSG00000235300 (2.5)	WRAP53 (1.4)	OSR2 (1.1)	PPP1R7 (1.1)	NOG (1.0)	COPZ2 (0.8)	CYP11A1 (0.8)	ENSG00000230148 (0.8)	STK3 (0.7)	MRPL20 (0.7)
GO:0034341	response to interferon-gamma	1	>=0.20	CCDC33 (1.7)	ENSG00000234494 (1.5)	ENSG00000226674 (1.1)	ACOXL (1.0)	ENSG00000227082 (1.0)	SNX11 (0.8)	BCL2L11 (0.7)	SKAP1 (0.7)	PUSL1 (0.7)	ENSG00000229720 (0.6)
GO:0045576	mast cell activation	1	>=0.20	ENSG00000253948 (2.2)	ANKRD55 (1.8)	STK3 (1.7)	ENSG00000229720 (1.2)	SH3GL3 (1.2)	CYP11A1 (0.9)	RIBC2 (0.8)	SKAP1 (0.8)	CDK5RAP3 (0.8)	SMOX (0.7)
ENSG00000124207	CSE1L PPI subnetwork	1	>=0.20	NFE2L1 (2.7)	PNPO (1.8)	RAC1 (1.6)	CPSF3L (1.6)	PRR15L (1.3)	ENSG00000227082 (1.2)	DVL1 (1.2)	EFEMP1 (1.0)	ENSG00000234494 (0.9)	BLCAP (0.7)
GO:0003727	single-stranded RNA binding	1	>=0.20	CBX1 (2.3)	CCNL2 (2.1)	CALD1 (2.0)	CDK5RAP3 (1.9)	STK3 (1.6)	ENSG00000253948 (1.3)	ZDHHC17 (1.3)	OSR2 (1.2)	THRB (1.1)	SH3GL3 (1.1)
MP:0002452	abnormal antigen presenting cell physiology	1	>=0.20	CDH11 (1.2)	SNX11 (1.2)	ENSG00000235300 (1.1)	ENSG00000229720 (0.9)	DAGLB (0.8)	CYP11A1 (0.8)	THRB (0.7)	ENSG00000253661 (0.7)	EYA4 (0.7)	FMN1 (0.6)
ENSG00000158169	FANCC PPI subnetwork	1	>=0.20	STK3 (2.8)	CDK5RAP3 (2.1)	RIBC2 (1.8)	PASK (1.5)	VPS13B (1.4)	CSRP2 (1.2)	SNX11 (0.8)	ENSG00000227082 (0.8)	NFE2L1 (0.7)	ENSG00000253661 (0.7)
ENSG00000170876	TMEM43 PPI subnetwork	1	>=0.20	GLTPD1 (1.8)	SCNN1D (1.2)	PRR15L (1.2)	ENSG00000226674 (1.1)	CBX1 (0.7)	FBLN1 (0.7)	SKAP1 (0.6)	CCDC33 (0.6)	FMN1 (0.6)	WT1-AS (0.6)
REACTOME_INTERFERON_GAMMA_SIGNALING	REACTOME_INTERFERON_GAMMA_SIGNALING	1	>=0.20	SKAP1 (1.1)	BCL2L11 (0.9)	TGFB2 (0.8)	STK3 (0.7)	CCDC33 (0.7)	ENSG00000234494 (0.6)	DAGLB (0.6)	ZDHHC17 (0.6)	ENSG00000253948 (0.6)	SNX11 (0.6)
KEGG_ANTIGEN_PROCESSING_AND_PRESENTATION	KEGG_ANTIGEN_PROCESSING_AND_PRESENTATION	1	>=0.20	SKAP1 (2.6)	NFE2L1 (1.4)	ENSG00000227082 (1.3)	TP53 (1.0)	CDK5RAP3 (0.8)	ENSG00000257859 (0.7)	CPSF3L (0.5)	SP2 (0.5)	STK3 (0.5)	BCL2L11 (0.4)
ENSG00000134046	MBD2 PPI subnetwork	1	>=0.20	TP53 (1.4)	PUSL1 (1.3)	ENSG00000241544 (1.0)	ENSG00000257859 (1.0)	CBX1 (1.0)	FMN1 (1.0)	BCL2L11 (1.0)	CYP11A1 (0.9)	SKAP1 (0.8)	SP2 (0.8)
GO:0006813	potassium ion transport	1	>=0.20	KCNS2 (3.3)	FMN1 (1.4)	B4GALNT3 (1.3)	THRB (1.2)	SH3GL3 (1.2)	ZDHHC17 (1.1)	ENSG00000235300 (1.0)	PRR15L (1.0)	ENSG00000226674 (0.9)	ENSG00000234494 (0.9)
ENSG00000108691	CCL2 PPI subnetwork	1	>=0.20	FBLN1 (2.8)	MXRA8 (1.8)	HOXB2 (1.5)	SMOX (1.4)	ENSG00000230148 (1.2)	CCDC33 (1.0)	ENSG00000257859 (0.9)	KCNS2 (0.9)	ENSG00000228536 (0.8)	COPZ2 (0.7)
GO:0032675	regulation of interleukin-6 production	1	>=0.20	SCNN1D (1.5)	TCF21 (1.1)	ACOXL (1.1)	FMN1 (1.0)	CCDC33 (0.9)	C1QTNF7 (0.8)	SMOX (0.8)	MRPL20 (0.7)	GLTPD1 (0.7)	PRR15L (0.6)
GO:0006342	chromatin silencing	1	>=0.20	CBX1 (2.1)	SP2 (1.2)	ENSG00000230148 (1.1)	ACAP3 (1.0)	PUSL1 (1.0)	THRB (0.9)	DAGLB (0.8)	AURKAIP1 (0.8)	ENSG00000241544 (0.7)	WRAP53 (0.6)
ENSG00000010278	CD9 PPI subnetwork	1	>=0.20	STK3 (2.3)	DAGLB (1.9)	SMOX (1.3)	ENSG00000226674 (1.2)	ZDHHC17 (0.9)	ENSG00000229720 (0.8)	CALD1 (0.8)	NFE2L1 (0.8)	ACOXL (0.7)	BLCAP (0.7)
GO:0071346	cellular response to interferon-gamma	1	>=0.20	CCDC33 (1.5)	ENSG00000234494 (1.3)	ACOXL (0.9)	ENSG00000253948 (0.9)	SNX11 (0.9)	BCL2L11 (0.8)	ENSG00000227082 (0.8)	PUSL1 (0.7)	ENSG00000235300 (0.7)	ANO7 (0.7)
REACTOME_VOLTAGE_GATED_POTASSIUM_CHANNELS	REACTOME_VOLTAGE_GATED_POTASSIUM_CHANNELS	1	>=0.20	KCNS2 (5.0)	THRB (2.4)	ACAP3 (1.3)	FMN1 (1.1)	NAV3 (1.0)	WT1-AS (1.0)	C1QTNF7 (1.0)	CCDC33 (0.9)	ENSG00000235300 (0.7)	ENSG00000227082 (0.6)
GO:0042809	vitamin D receptor binding	1	>=0.20	SP2 (2.9)	CBX1 (1.7)	THRB (1.7)	ENSG00000235300 (1.3)	ENSG00000229720 (1.3)	VPS13B (1.1)	DVL1 (1.0)	ANO7 (0.9)	EYA4 (0.6)	SNX11 (0.5)
GO:0030427	site of polarized growth	1	>=0.20	ACAP3 (2.0)	DAGLB (1.8)	SH3GL3 (1.8)	CPSF3L (1.6)	NAV3 (1.5)	GLTPD1 (1.3)	B4GALNT3 (1.1)	ENSG00000229720 (1.1)	CDK5RAP3 (1.0)	CCNL2 (0.9)
ENSG00000204632	HLA-G PPI subnetwork	1	>=0.20	SKAP1 (5.4)	ENSG00000257859 (0.9)	NFE2L1 (0.8)	NOG (0.7)	ACOXL (0.7)	ENSG00000234494 (0.5)	CCDC33 (0.5)	H6PD (0.5)	ENSG00000228536 (0.4)	SP2 (0.4)
ENSG00000206506	HLA-G PPI subnetwork	1	>=0.20	SKAP1 (5.4)	ENSG00000257859 (0.9)	NFE2L1 (0.8)	NOG (0.7)	ACOXL (0.7)	ENSG00000234494 (0.5)	CCDC33 (0.5)	H6PD (0.5)	ENSG00000228536 (0.4)	SP2 (0.4)
ENSG00000206443	ENSG00000206443 PPI subnetwork	1	>=0.20	SKAP1 (5.4)	ENSG00000257859 (0.9)	NFE2L1 (0.8)	NOG (0.7)	ACOXL (0.7)	ENSG00000234494 (0.5)	CCDC33 (0.5)	H6PD (0.5)	ENSG00000228536 (0.4)	SP2 (0.4)
GO:0046520	sphingoid biosynthetic process	1	>=0.20	DAGLB (2.4)	ZDHHC17 (2.1)	STK3 (1.8)	SCNN1D (1.5)	CCDC33 (1.4)	ENSG00000230148 (1.3)	PUSL1 (1.1)	SH3GL3 (0.9)	RIBC2 (0.7)	ENSG00000226674 (0.7)
ENSG00000078140	UBE2K PPI subnetwork	1	>=0.20	ENSG00000235300 (2.1)	RAC1 (2.1)	MRPL20 (1.9)	PPP1R7 (1.8)	UBE2J2 (1.5)	CBX1 (1.1)	AURKAIP1 (1.0)	ANO7 (0.9)	SKAP1 (0.9)	SNX11 (0.9)
ENSG00000115590	IL1R2 PPI subnetwork	1	>=0.20	BCL2L11 (1.6)	ENSG00000241544 (1.2)	STK3 (1.2)	ACAP3 (1.1)	C1QTNF7 (1.0)	UBE2J2 (0.9)	EYA4 (0.9)	SMOX (0.8)	PPP1R7 (0.7)	FBLN1 (0.7)
KEGG_CELL_ADHESION_MOLECULES_CAMS	KEGG_CELL_ADHESION_MOLECULES_CAMS	1	>=0.20	SKAP1 (3.7)	SH3GL3 (1.7)	BCL2 (1.3)	PRR15L (1.2)	CDH11 (1.1)	TP53 (1.0)	TGFB2 (1.0)	CSRP2 (1.0)	MXRA8 (1.0)	ENSG00000234494 (0.7)
KEGG_LEISHMANIA_INFECTION	KEGG_LEISHMANIA_INFECTION	1	>=0.20	PRR15L (1.6)	DVL1 (0.8)	ZDHHC17 (0.8)	ENSG00000253661 (0.7)	SNX11 (0.7)	RAC1 (0.6)	UBE2J2 (0.6)	TP53 (0.6)	TCF21 (0.6)	BCL2 (0.5)
GO:0030426	growth cone	1	>=0.20	ACAP3 (2.1)	SH3GL3 (1.8)	DAGLB (1.7)	CPSF3L (1.6)	NAV3 (1.6)	GLTPD1 (1.3)	ENSG00000229720 (1.2)	B4GALNT3 (1.1)	CDK5RAP3 (1.0)	CCNL2 (1.0)
REACTOME_CLATHRIN_DERIVED_VESICLE_BUDDING	REACTOME_CLATHRIN_DERIVED_VESICLE_BUDDING	1	>=0.20	PNPO (2.3)	COPZ2 (1.2)	PRR15L (1.2)	BRE (1.2)	SNX11 (1.1)	VPS13B (1.0)	STK3 (1.0)	SLC30A10 (0.8)	PPP1R7 (0.7)	RAC1 (0.7)
REACTOME_TRANS:GOLGI_NETWORK_VESICLE_BUDDING	REACTOME_TRANS:GOLGI_NETWORK_VESICLE_BUDDING	1	>=0.20	PNPO (2.3)	COPZ2 (1.2)	PRR15L (1.2)	BRE (1.2)	SNX11 (1.1)	VPS13B (1.0)	STK3 (1.0)	SLC30A10 (0.8)	PPP1R7 (0.7)	RAC1 (0.7)
ENSG00000151090	THRB PPI subnetwork	1	>=0.20	CBX1 (3.5)	SP2 (2.1)	VPS13B (1.7)	ENSG00000235300 (1.7)	WRAP53 (1.7)	THRB (1.3)	EYA4 (1.2)	PPP1R7 (1.2)	OSR2 (1.0)	UBE2J2 (0.9)
ENSG00000204642	HLA-F PPI subnetwork	1	>=0.20	SKAP1 (5.3)	ENSG00000257859 (1.0)	ENSG00000253948 (1.0)	CCDC33 (0.8)	PASK (0.7)	NFE2L1 (0.7)	NOG (0.7)	H6PD (0.6)	TGFB2 (0.4)	SP2 (0.3)
GO:0045814	negative regulation of gene expression, epigenetic	1	>=0.20	CBX1 (1.8)	PUSL1 (1.5)	DAGLB (1.2)	SP2 (1.1)	ENSG00000230148 (1.1)	ACAP3 (1.1)	THRB (1.0)	UBE2J2 (0.9)	AURKAIP1 (0.8)	CCNL2 (0.8)
ENSG00000147130	ZMYM3 PPI subnetwork	1	>=0.20	TP53 (2.3)	DVL1 (1.8)	CBX1 (1.6)	BCL2L11 (1.4)	KCNS2 (1.2)	ACAP3 (1.1)	CPSF3L (0.9)	CYP11A1 (0.8)	ENSG00000258066 (0.7)	UBE2J2 (0.7)
MP:0001844	autoimmune response	1	>=0.20	SKAP1 (3.4)	BCL2L11 (2.0)	BCL2 (1.3)	COPZ2 (1.2)	SLC30A10 (1.2)	NFE2L1 (1.1)	TP53 (1.1)	HOXB2 (0.8)	ENSG00000235300 (0.8)	SNX11 (0.7)
REACTOME_GENERIC_TRANSCRIPTION_PATHWAY	REACTOME_GENERIC_TRANSCRIPTION_PATHWAY	1	>=0.20	WT1-AS (0.5)	GLTPD1 (0.5)	OSR2 (0.5)	ANO7 (0.5)	THRB (0.5)	CYP11A1 (0.4)	CCNL2 (0.4)	ENSG00000234494 (0.4)	TCF21 (0.3)	BCL2 (0.3)
ENSG00000198851	CD3E PPI subnetwork	1	>=0.20	SKAP1 (6.6)	ACOXL (1.6)	BCL2 (1.5)	PASK (1.2)	DAGLB (0.9)	BRE (0.9)	ENSG00000227082 (0.6)	ENSG00000229720 (0.6)	ENSG00000257859 (0.6)	NFE2L1 (0.4)
ENSG00000104064	GABPB1 PPI subnetwork	1	>=0.20	SP2 (2.1)	HOXB1 (1.7)	FBLN1 (1.7)	ENSG00000235300 (1.6)	ACAP3 (1.5)	RAC1 (1.3)	ENSG00000257859 (1.2)	UBE2J2 (1.1)	SCNN1D (1.0)	TGFB2 (0.8)
MP:0000921	demyelination	1	>=0.20	DAGLB (2.5)	SH3GL3 (1.6)	ANO7 (1.5)	SKAP1 (1.4)	WT1-AS (1.2)	KCNS2 (1.2)	RAC1 (1.1)	TP53 (1.0)	OSR2 (0.9)	BCL2L11 (0.9)
GO:0017091	AU-rich element binding	1	>=0.20	CBX1 (1.9)	STK3 (1.7)	CCNL2 (1.4)	CCDC33 (1.3)	ENSG00000233101 (1.2)	PRR15L (1.1)	RIBC2 (0.8)	SH3GL3 (0.8)	HOXB2 (0.8)	DAGLB (0.8)
GO:0032279	asymmetric synapse	1	>=0.20	KCNS2 (4.6)	ENSG00000233101 (2.2)	ANO7 (2.1)	THRB (1.9)	B4GALNT3 (1.6)	PPP1R7 (1.4)	ACAP3 (1.2)	ENSG00000229720 (1.0)	GLTPD1 (1.0)	ENSG00000227082 (1.0)
KEGG_GRAFT_VERSUS_HOST_DISEASE	KEGG_GRAFT_VERSUS_HOST_DISEASE	1	>=0.20	SKAP1 (3.6)	BRE (1.6)	ACOXL (1.2)	HOXB2 (1.1)	NFE2L1 (0.9)	DVL1 (0.8)	C1QTNF7 (0.7)	CYP11A1 (0.5)	ENSG00000241544 (0.4)	SP2 (0.4)
ENSG00000048828	FAM120A PPI subnetwork	1	>=0.20	PRR15L (1.7)	RAC1 (1.5)	ENSG00000235300 (1.4)	COPZ2 (1.2)	ENSG00000233101 (1.1)	ENSG00000234494 (1.1)	ENSG00000227082 (1.0)	GLTPD1 (0.8)	NFE2L1 (0.7)	BLCAP (0.6)
GO:0008287	protein serine/threonine phosphatase complex	1	>=0.20	UBE2J2 (2.2)	PPP1R7 (2.2)	ENSG00000253948 (1.7)	DVL1 (1.7)	RAC1 (1.6)	THRB (1.5)	OSR2 (1.4)	ACAP3 (1.2)	KCNS2 (0.9)	SCNN1D (0.9)
REACTOME_G:PROTEIN_MEDIATED_EVENTS	REACTOME_G:PROTEIN_MEDIATED_EVENTS	1	>=0.20	ACAP3 (2.4)	KCNS2 (2.4)	ENSG00000226674 (2.2)	VPS13B (1.5)	THRB (1.4)	RAC1 (1.1)	ZDHHC17 (1.1)	ENSG00000257859 (1.1)	ANO7 (0.9)	ENSG00000228536 (0.8)
MP:0002465	abnormal eosinophil physiology	1	>=0.20	CBX1 (1.9)	SNX11 (1.8)	ANKRD55 (1.6)	SKAP1 (1.2)	CYP11A1 (1.2)	BCL2L11 (1.1)	FMN1 (1.1)	SP2 (1.0)	WT1-AS (0.9)	COPZ2 (0.7)
GO:0019717	synaptosome	1	>=0.20	ACAP3 (2.4)	SH3GL3 (2.3)	SCNN1D (2.0)	RAC1 (1.7)	NAV3 (1.7)	KCNS2 (1.7)	CCNL2 (1.5)	ZDHHC17 (1.2)	ACOXL (1.0)	ENSG00000235300 (0.9)
GO:0035967	cellular response to topologically incorrect protein	1	>=0.20	NFE2L1 (3.4)	CDK5RAP3 (1.9)	CCDC33 (1.6)	GLTPD1 (1.6)	ENSG00000235300 (1.4)	SP2 (1.0)	DVL1 (0.8)	AURKAIP1 (0.8)	ENSG00000234494 (0.7)	COPZ2 (0.7)
GO:0010332	response to gamma radiation	1	>=0.20	STK3 (1.8)	ENSG00000235300 (1.5)	SCNN1D (1.4)	PASK (1.2)	VPS13B (0.9)	SP2 (0.8)	WRAP53 (0.8)	MRPL20 (0.8)	LYPLAL1 (0.8)	TP53 (0.7)
GO:0032635	interleukin-6 production	1	>=0.20	SCNN1D (1.5)	TCF21 (1.0)	FMN1 (1.0)	C1QTNF7 (0.8)	ACOXL (0.8)	CCDC33 (0.7)	GLTPD1 (0.7)	SMOX (0.7)	MRPL20 (0.7)	PRR15L (0.6)
MP:0001363	increased anxiety-related response	1	>=0.20	KCNS2 (3.5)	ANO7 (1.2)	NOG (1.2)	ZDHHC17 (0.9)	ENSG00000228536 (0.9)	NAV3 (0.8)	BRE (0.7)	SCNN1D (0.7)	ACOXL (0.7)	ENSG00000230148 (0.7)
GO:0046519	sphingoid metabolic process	1	>=0.20	DAGLB (3.9)	ZDHHC17 (1.5)	CCDC33 (1.1)	ENSG00000230148 (0.8)	SNX11 (0.7)	ENSG00000235300 (0.6)	BLCAP (0.6)	ENSG00000257859 (0.6)	STK3 (0.6)	SCNN1D (0.5)
GO:0005267	potassium channel activity	1	>=0.20	KCNS2 (3.8)	NAV3 (1.6)	THRB (1.4)	SH3GL3 (1.4)	FMN1 (1.2)	ACAP3 (1.1)	WT1-AS (1.0)	CCDC33 (1.0)	NOG (0.8)	ZDHHC17 (0.8)
GO:0035966	response to topologically incorrect protein	1	>=0.20	NFE2L1 (3.0)	GLTPD1 (1.9)	CCDC33 (1.5)	CDK5RAP3 (1.5)	ENSG00000227082 (1.4)	COPZ2 (1.3)	STK3 (1.0)	AURKAIP1 (0.9)	ENSG00000234494 (0.8)	RIBC2 (0.8)
GO:0050321	tau-protein kinase activity	1	>=0.20	ACAP3 (2.4)	SNX11 (1.8)	GLTPD1 (1.4)	RAC1 (1.3)	STK3 (1.3)	SCNN1D (1.2)	UBE2J2 (1.1)	ENSG00000241544 (0.9)	SH3GL3 (0.8)	OSR2 (0.8)
REACTOME_GABA_RECEPTOR_ACTIVATION	REACTOME_GABA_RECEPTOR_ACTIVATION	1	>=0.20	KCNS2 (2.0)	THRB (1.3)	RIBC2 (1.2)	NAV3 (1.1)	CCDC33 (1.1)	ENSG00000229720 (1.0)	RAC1 (0.9)	ZDHHC17 (0.9)	ENSG00000228536 (0.7)	PPP1R7 (0.7)
REACTOME_POTASSIUM_CHANNELS	REACTOME_POTASSIUM_CHANNELS	1	>=0.20	KCNS2 (3.7)	THRB (2.3)	NAV3 (1.6)	ACAP3 (1.5)	FMN1 (1.1)	ENSG00000235300 (1.0)	CCDC33 (1.0)	B4GALNT3 (0.9)	FBLN1 (0.8)	TCF21 (0.8)
GO:0015079	potassium ion transmembrane transporter activity	1	>=0.20	KCNS2 (3.4)	THRB (1.4)	NAV3 (1.3)	CCDC33 (1.3)	SH3GL3 (1.0)	FMN1 (1.0)	ACAP3 (1.0)	ZDHHC17 (0.8)	NOG (0.7)	ENSG00000235300 (0.6)
GO:0006986	response to unfolded protein	1	>=0.20	NFE2L1 (3.0)	GLTPD1 (1.9)	CCDC33 (1.4)	COPZ2 (1.3)	ENSG00000227082 (1.3)	CDK5RAP3 (1.2)	STK3 (0.9)	RIBC2 (0.9)	ENSG00000235300 (0.8)	AURKAIP1 (0.8)
GO:0008601	protein phosphatase type 2A regulator activity	1	>=0.20	ENSG00000253948 (2.6)	PPP1R7 (2.6)	DVL1 (1.9)	CBX1 (1.5)	ACAP3 (1.5)	GLTPD1 (1.4)	ENSG00000230148 (1.1)	SNX11 (1.1)	AURKAIP1 (1.0)	ENSG00000227082 (0.9)
KEGG_OLFACTORY_TRANSDUCTION	KEGG_OLFACTORY_TRANSDUCTION	1	>=0.20	ANO7 (2.5)	ENSG00000226674 (1.7)	THRB (1.6)	DAGLB (0.9)	PPP1R7 (0.8)	LYPLAL1 (0.7)	SLC30A10 (0.5)	FMN1 (0.5)	ENSG00000258066 (0.5)	KCNS2 (0.4)
ENSG00000131149	KIAA0182 PPI subnetwork	1	>=0.20	CBX1 (2.2)	TP53 (1.6)	ZDHHC17 (1.4)	BCL2L11 (1.3)	KCNS2 (1.3)	PPP1R7 (1.2)	HOXB2 (1.0)	TGFB2 (0.9)	HOXB3 (0.7)	CYP11A1 (0.7)
MP:0000880	decreased Purkinje cell number	1	>=0.20	KCNS2 (2.7)	VPS13B (2.0)	BLCAP (1.6)	NAV3 (1.3)	NFE2L1 (1.2)	H6PD (1.2)	ACOXL (1.0)	ZDHHC17 (0.9)	DAGLB (0.8)	HOXB1 (0.7)
MP:0009790	decreased susceptibility to viral infection induced morbidity/mortality	1	>=0.20	BCL2L11 (1.7)	TP53 (1.6)	SKAP1 (1.2)	C1QTNF7 (1.0)	FBLN1 (0.8)	SP2 (0.8)	KCNS2 (0.7)	RAC1 (0.4)	OSR2 (0.4)	ENSG00000257859 (0.3)
GO:0019933	cAMP-mediated signaling	1	>=0.20	KCNS2 (3.2)	THRB (2.1)	ENSG00000258066 (1.1)	ENSG00000235300 (1.0)	SCNN1D (1.0)	ANKRD55 (1.0)	BCL2 (0.9)	SLC30A10 (0.9)	NOG (0.7)	ACAP3 (0.7)
GO:0019935	cyclic-nucleotide-mediated signaling	1	>=0.20	KCNS2 (3.1)	THRB (1.9)	SCNN1D (1.4)	NOG (1.2)	ENSG00000258066 (1.0)	BCL2 (0.9)	ACOXL (0.8)	SLC30A10 (0.6)	ANKRD55 (0.6)	CYP11A1 (0.5)
GO:0050906	detection of stimulus involved in sensory perception	1	>=0.20	ANO7 (1.9)	ANKRD55 (1.5)	ENSG00000235300 (1.4)	ACAP3 (1.1)	ENSG00000226674 (1.0)	THRB (0.9)	LYPLAL1 (0.6)	ACOXL (0.6)	SCNN1D (0.6)	ENSG00000253661 (0.6)
GO:0031280	negative regulation of cyclase activity	1	>=0.20	KCNS2 (3.7)	SCNN1D (1.9)	ENSG00000235300 (1.6)	CCDC33 (1.5)	THRB (1.4)	ENSG00000226674 (1.0)	BCL2 (0.9)	ACAP3 (0.9)	ENSG00000228536 (0.9)	ENSG00000258066 (0.8)
GO:0007194	negative regulation of adenylate cyclase activity	1	>=0.20	KCNS2 (3.7)	SCNN1D (1.9)	ENSG00000235300 (1.6)	CCDC33 (1.5)	THRB (1.4)	ENSG00000226674 (1.0)	BCL2 (0.9)	ACAP3 (0.9)	ENSG00000228536 (0.9)	ENSG00000258066 (0.8)
GO:0051350	negative regulation of lyase activity	1	>=0.20	KCNS2 (3.7)	SCNN1D (2.0)	ENSG00000235300 (1.7)	THRB (1.4)	CCDC33 (1.4)	ACAP3 (1.0)	ENSG00000226674 (1.0)	BCL2 (0.9)	ENSG00000258066 (0.9)	UBE2J2 (0.8)
ENSG00000158290	CUL4B PPI subnetwork	1	>=0.20	TP53 (1.7)	PASK (1.6)	CCNL2 (1.3)	VPS13B (1.1)	CYP11A1 (1.0)	PPP1R7 (0.9)	BLCAP (0.8)	ENSG00000257859 (0.6)	BCL2L11 (0.6)	ENSG00000241544 (0.6)
ENSG00000160224	AIRE PPI subnetwork	1	>=0.20	SP2 (1.6)	SNX11 (1.6)	FMN1 (1.5)	BCL2L11 (1.5)	CBX1 (1.5)	TP53 (1.2)	NFE2L1 (1.2)	CCDC33 (1.2)	ACOXL (1.1)	CPSF3L (1.0)
GO:0007188	adenylate cyclase-modulating G-protein coupled receptor signaling pathway	1	>=0.20	KCNS2 (2.9)	THRB (2.3)	ENSG00000258066 (1.1)	SCNN1D (1.0)	ANKRD55 (1.0)	BCL2 (1.0)	ENSG00000227082 (0.7)	ENSG00000235300 (0.6)	ACAP3 (0.6)	BLCAP (0.5)
ENSG00000197386	HTT PPI subnetwork	1	>=0.20	CBX1 (2.4)	ACAP3 (1.9)	WRAP53 (1.6)	BCL2L11 (1.5)	COPZ2 (1.5)	PPP1R7 (1.5)	CYP11A1 (1.2)	TP53 (1.2)	ENSG00000257859 (1.2)	B4GALNT3 (1.0)
GO:0030968	endoplasmic reticulum unfolded protein response	1	>=0.20	NFE2L1 (3.4)	ENSG00000235300 (1.7)	CDK5RAP3 (1.6)	GLTPD1 (1.6)	CCDC33 (1.4)	SP2 (1.1)	ENSG00000234494 (0.8)	COPZ2 (0.8)	ENSG00000257859 (0.7)	DVL1 (0.6)
GO:0034620	cellular response to unfolded protein	1	>=0.20	NFE2L1 (3.4)	ENSG00000235300 (1.7)	CDK5RAP3 (1.6)	GLTPD1 (1.6)	CCDC33 (1.4)	SP2 (1.1)	ENSG00000234494 (0.8)	COPZ2 (0.8)	ENSG00000257859 (0.7)	DVL1 (0.6)
MP:0004994	abnormal brain wave pattern	1	>=0.20	KCNS2 (3.5)	SCNN1D (1.9)	FMN1 (1.1)	BLCAP (1.1)	THRB (1.1)	WT1-AS (0.8)	SH3GL3 (0.8)	ENSG00000234494 (0.8)	HOXB1 (0.7)	NAV3 (0.6)
KEGG_TYPE_I_DIABETES_MELLITUS	KEGG_TYPE_I_DIABETES_MELLITUS	1	>=0.20	SKAP1 (3.2)	BRE (1.8)	HOXB2 (1.3)	ENSG00000233101 (1.0)	SNX11 (0.8)	ACOXL (0.7)	BCL2 (0.7)	ANO7 (0.7)	DVL1 (0.6)	C1QTNF7 (0.6)
GO:0019882	antigen processing and presentation	1	>=0.20	CDK5RAP3 (2.3)	AURKAIP1 (1.8)	MRPL20 (1.7)	NFE2L1 (1.6)	PNPO (1.2)	H6PD (1.2)	ENSG00000234494 (1.1)	PPP1R7 (1.1)	COPZ2 (1.0)	WRAP53 (1.0)
REACTOME_ANTIGEN_PRESENTATION_FOLDING_ASSEMBLY_AND_PEPTIDE_LOADING_OF_CLASS_I_MHC	REACTOME_ANTIGEN_PRESENTATION_FOLDING_ASSEMBLY_AND_PEPTIDE_LOADING_OF_CLASS_I_MHC	1	>=0.20	CDK5RAP3 (2.0)	NFE2L1 (1.6)	H6PD (1.0)	ENSG00000253948 (0.7)	PUSL1 (0.7)	COPZ2 (0.5)	ANO7 (0.5)	ACOXL (0.5)	CPSF3L (0.5)	TP53 (0.4)
ENSG00000107819	SFXN3 PPI subnetwork	1	>=0.20	PRR15L (1.7)	RAC1 (1.7)	COPZ2 (1.4)	ENSG00000235300 (1.4)	ENSG00000234494 (1.2)	ENSG00000227082 (1.0)	ENSG00000233101 (0.9)	NFE2L1 (0.7)	CDH11 (0.6)	EYA4 (0.6)
ENSG00000164270	HTR4 PPI subnetwork	1	>=0.20	TP53 (2.1)	CBX1 (1.7)	DVL1 (1.3)	BCL2L11 (1.3)	KCNS2 (1.0)	CSRP2 (0.9)	ENSG00000258066 (0.8)	ACAP3 (0.7)	CCNL2 (0.6)	ANO7 (0.6)
GO:0009408	response to heat	1	>=0.20	ENSG00000241544 (1.9)	ENSG00000235300 (1.8)	PNPO (1.1)	ENSG00000253948 (0.9)	PASK (0.7)	COPZ2 (0.7)	DVL1 (0.7)	UBE2J2 (0.7)	ENSG00000258066 (0.6)	PPP1R7 (0.6)
MP:0002916	increased synaptic depression	1	>=0.20	ACAP3 (2.4)	COPZ2 (1.9)	DAGLB (1.7)	NFE2L1 (1.4)	NAV3 (1.3)	SNX11 (1.3)	TGFB2 (1.1)	ACOXL (1.0)	PRR15L (0.9)	BCL2L11 (0.9)
GO:0032039	integrator complex	1	>=0.20	STK3 (2.2)	VPS13B (2.2)	ACAP3 (1.9)	PPP1R7 (1.6)	CPSF3L (1.5)	ENSG00000253948 (1.4)	ENSG00000233101 (1.1)	UBE2J2 (1.0)	ENSG00000234494 (1.0)	FBLN1 (0.9)
GO:0060968	regulation of gene silencing	1	>=0.20	CBX1 (2.6)	SP2 (1.7)	CCDC33 (1.2)	ANKRD55 (0.9)	ACOXL (0.8)	PASK (0.8)	FMN1 (0.7)	HOXB2 (0.6)	SNX11 (0.6)	UBE2J2 (0.5)
GO:0000159	protein phosphatase type 2A complex	1	>=0.20	DVL1 (2.4)	ACAP3 (2.0)	RAC1 (1.9)	ENSG00000253948 (1.9)	UBE2J2 (1.8)	GLTPD1 (1.7)	ENSG00000230148 (1.7)	PPP1R7 (1.6)	SCNN1D (1.5)	DAGLB (1.3)
GO:0002495	antigen processing and presentation of peptide antigen via MHC class II	1	>=0.20	BRE (1.1)	LYPLAL1 (0.9)	RIBC2 (0.9)	ENSG00000234494 (0.8)	DAGLB (0.8)	PRR15L (0.7)	B4GALNT3 (0.7)	CSRP2 (0.7)	UBE2J2 (0.5)	DVL1 (0.5)
ENSG00000128340	RAC2 PPI subnetwork	1	>=0.20	RAC1 (2.3)	ACAP3 (2.0)	DAGLB (1.9)	PRR15L (1.8)	ANKRD55 (1.4)	CPSF3L (1.1)	GLTPD1 (1.1)	UBE2J2 (0.9)	KCNS2 (0.9)	BCL2 (0.8)
GO:0007193	adenylate cyclase-inhibiting G-protein coupled receptor signaling pathway	1	>=0.20	KCNS2 (4.0)	SCNN1D (1.8)	UBE2J2 (1.3)	BCL2 (1.1)	ENSG00000235300 (1.1)	THRB (1.1)	CCDC33 (1.1)	ENSG00000258066 (0.8)	ACAP3 (0.7)	ANKRD55 (0.7)
GO:0002478	antigen processing and presentation of exogenous peptide antigen	1	>=0.20	B4GALNT3 (1.1)	ENSG00000253948 (1.1)	RIBC2 (0.8)	BRE (0.8)	ANO7 (0.8)	PRR15L (0.8)	CCDC33 (0.6)	ENSG00000234494 (0.5)	DAGLB (0.5)	ENSG00000229720 (0.5)
GO:0007187	G-protein coupled receptor signaling pathway, coupled to cyclic nucleotide second messenger	1	>=0.20	KCNS2 (2.7)	THRB (1.9)	SCNN1D (1.6)	BCL2 (1.0)	NOG (0.9)	ENSG00000258066 (0.6)	CYP11A1 (0.5)	ACAP3 (0.4)	ANKRD55 (0.3)	ACOXL (0.3)
MP:0008190	decreased transitional stage B cell number	1	>=0.20	SKAP1 (1.9)	THRB (1.1)	NFE2L1 (1.1)	PASK (1.1)	DAGLB (1.0)	SNX11 (1.0)	SLC30A10 (0.9)	ANO7 (0.8)	ENSG00000229720 (0.7)	ENSG00000241544 (0.7)
ENSG00000204592	HLA-E PPI subnetwork	1	>=0.20	SKAP1 (1.4)	ENSG00000253948 (1.4)	NFE2L1 (1.3)	ACOXL (0.6)	ENSG00000257859 (0.5)	CDK5RAP3 (0.4)	NOG (0.4)	ENSG00000235300 (0.4)	CCDC33 (0.3)	WRAP53 (0.3)
ENSG00000145391	SETD7 PPI subnetwork	1	>=0.20	SP2 (2.9)	WRAP53 (1.5)	TP53 (1.3)	CCDC33 (1.1)	BCL2L11 (1.1)	ENSG00000241544 (0.7)	HOXB3 (0.7)	MRPL20 (0.7)	ENSG00000233101 (0.7)	PNPO (0.7)
MP:0003059	decreased insulin secretion	1	>=0.20	ACOXL (2.0)	LYPLAL1 (1.9)	CSRP2 (1.3)	KCNS2 (1.2)	ENSG00000235300 (1.0)	HOXB1 (1.0)	BCL2L11 (1.0)	ENSG00000227082 (1.0)	ENSG00000230148 (0.8)	ANKRD55 (0.6)
GO:0045815	positive regulation of gene expression, epigenetic	1	>=0.20	SP2 (3.1)	ENSG00000230148 (2.0)	ACOXL (1.0)	CCDC33 (1.0)	LYPLAL1 (0.9)	ENSG00000233101 (0.8)	ANKRD55 (0.8)	HOXB3 (0.7)	SMOX (0.7)	GLTPD1 (0.7)
ENSG00000031698	SARS PPI subnetwork	1	>=0.20	CPSF3L (1.9)	ENSG00000234494 (1.5)	AURKAIP1 (1.4)	BRE (1.4)	DVL1 (1.3)	SH3GL3 (1.1)	NFE2L1 (0.8)	ENSG00000230148 (0.7)	VPS13B (0.7)	PNPO (0.6)
ENSG00000206281	TAPBP PPI subnetwork	1	>=0.20	CDK5RAP3 (1.6)	NFE2L1 (1.0)	H6PD (0.8)	CPSF3L (0.8)	HOXB1 (0.7)	ENSG00000257859 (0.5)	EYA4 (0.3)	TGFB2 (0.3)	ENSG00000253948 (0.3)	RIBC2 (0.2)
ENSG00000112493	TAPBP PPI subnetwork	1	>=0.20	CDK5RAP3 (1.6)	NFE2L1 (1.0)	H6PD (0.8)	CPSF3L (0.8)	HOXB1 (0.7)	ENSG00000257859 (0.5)	EYA4 (0.3)	TGFB2 (0.3)	ENSG00000253948 (0.3)	RIBC2 (0.2)
ENSG00000206208	TAPBP PPI subnetwork	1	>=0.20	CDK5RAP3 (1.6)	NFE2L1 (1.0)	H6PD (0.8)	CPSF3L (0.8)	HOXB1 (0.7)	ENSG00000257859 (0.5)	EYA4 (0.3)	TGFB2 (0.3)	ENSG00000253948 (0.3)	RIBC2 (0.2)
GO:0019884	antigen processing and presentation of exogenous antigen	1	>=0.20	RIBC2 (1.0)	ENSG00000229720 (1.0)	ENSG00000253948 (0.9)	VPS13B (0.9)	B4GALNT3 (0.8)	PRR15L (0.8)	BRE (0.7)	ANO7 (0.7)	AURKAIP1 (0.6)	CCDC33 (0.5)
GO:0002504	antigen processing and presentation of peptide or polysaccharide antigen via MHC class II	1	>=0.20	BRE (1.2)	ENSG00000234494 (1.2)	RIBC2 (0.9)	DVL1 (0.9)	ENSG00000226674 (0.7)	PRR15L (0.7)	DAGLB (0.6)	SKAP1 (0.5)	ENSG00000253948 (0.4)	AURKAIP1 (0.4)
ENSG00000137403	HLA-F PPI subnetwork	1	>=0.20	SKAP1 (2.0)	ENSG00000253948 (1.7)	NFE2L1 (0.9)	NOG (0.8)	ENSG00000258066 (0.6)	TGFB2 (0.4)	ENSG00000257859 (0.4)	FMN1 (0.3)	EYA4 (0.3)	CDK5RAP3 (0.3)
ENSG00000206509	HLA-F PPI subnetwork	1	>=0.20	NFE2L1 (1.4)	ENSG00000253948 (1.2)	CDK5RAP3 (0.8)	TGFB2 (0.5)	ENSG00000229720 (0.4)	EYA4 (0.4)	NOG (0.4)	ENSG00000235300 (0.3)	DAGLB (0.2)	ZDHHC17 (0.2)
GO:0016180	snRNA processing	1	>=0.20	VPS13B (2.0)	ENSG00000234494 (1.5)	PPP1R7 (1.2)	ENSG00000253948 (1.2)	GLTPD1 (1.2)	ACAP3 (1.2)	CPSF3L (1.2)	LYPLAL1 (1.1)	UBE2J2 (0.8)	STK3 (0.7)
GO:0016073	snRNA metabolic process	1	>=0.20	VPS13B (2.0)	ENSG00000253948 (1.9)	UBE2J2 (1.3)	PPP1R7 (1.2)	SP2 (1.1)	LYPLAL1 (1.0)	ACAP3 (0.9)	GLTPD1 (0.9)	ENSG00000234494 (0.9)	DVL1 (0.8)

### Sheet: GENESETS femoral
Original gene set ID	Original gene set description	Nominal P value	False discovery rate	Reconstituted gene set Z score gene 1	Reconstituted gene set Z score gene 2	Reconstituted gene set Z score gene 3	Reconstituted gene set Z score gene 4	Reconstituted gene set Z score gene 5	Reconstituted gene set Z score gene 6	Reconstituted gene set Z score gene 7	Reconstituted gene set Z score gene 8	Reconstituted gene set Z score gene 9	Reconstituted gene set Z score gene 10
MP:0001258	decreased body length	2.97e-06	<0.20	LRP4 (3.3)	EFEMP1 (3.1)	SDC2 (2.6)	ENSG00000228536 (2.3)	CDH13 (2.0)	NSUN7 (1.9)	LTBP1 (1.9)	FAT3 (1.7)	CHRM4 (1.6)	FOXL1 (1.6)
GO:0050678	regulation of epithelial cell proliferation	4.77e-05	>=0.20	EFEMP1 (2.5)	SDC2 (1.8)	TOX3 (1.6)	NOVA1 (1.6)	ARNTL2 (1.4)	LRP4 (1.3)	LTBP1 (1.2)	CBX4 (1.1)	ENSG00000245311 (1.0)	CREB3L1 (1.0)
MP:0005296	abnormal humerus morphology	6.71e-05	>=0.20	FAT3 (2.8)	TOX3 (2.6)	ENSG00000228536 (2.6)	FOXL1 (2.4)	LYPLAL1 (2.3)	DFNB31 (2.1)	PACSIN3 (1.8)	NOVA1 (1.8)	LTBP1 (1.8)	TFCP2L1 (1.7)
GO:0050673	epithelial cell proliferation	0.000107	>=0.20	EFEMP1 (2.3)	SDC2 (2.2)	LRP4 (1.6)	NOVA1 (1.5)	CBX4 (1.3)	CDH13 (1.3)	TOX3 (1.2)	CREB3L1 (1.2)	LTBP1 (1.0)	NOX3 (0.9)
GO:0048566	embryonic digestive tract development	0.000211	>=0.20	FAT3 (2.8)	NOX3 (2.6)	ENSG00000228392 (2.3)	TOX3 (2.1)	FHIT (1.7)	FOXL1 (1.6)	SDC2 (1.6)	LYPLAL1 (1.6)	CREB3L1 (1.5)	NOVA1 (1.3)
MP:0000149	abnormal scapula morphology	0.000252	>=0.20	LTBP1 (3.5)	FAT3 (3.3)	NOVA1 (2.8)	TOX3 (2.8)	FOXL1 (2.7)	SDC2 (2.1)	NOX3 (1.8)	EFEMP1 (1.7)	ENSG00000228536 (1.5)	ARNTL2 (1.5)
ENSG00000164687	FABP5 PPI subnetwork	0.000285	>=0.20	ZNF408 (2.4)	ATG13 (2.2)	ENSG00000223842 (1.9)	CBX4 (1.7)	CKAP5 (1.6)	FOXL1 (1.6)	FHIT (1.5)	CREB3L1 (1.4)	C11orf49 (1.4)	LYPLAL1 (1.4)
ENSG00000144061	NPHP1 PPI subnetwork	0.00033	>=0.20	LYPLAL1 (1.9)	ARNTL2 (1.8)	FAT3 (1.8)	CREB3L1 (1.5)	EFEMP1 (1.4)	DFNB31 (1.3)	SDC2 (1.3)	PACSIN3 (1.0)	AMBRA1 (0.9)	NOX3 (0.8)
MP:0003723	abnormal long bone morphology	0.000416	>=0.20	CREB3L1 (4.7)	SDC2 (3.8)	LRP4 (3.0)	FAT3 (2.7)	FOXL1 (2.7)	LTBP1 (2.6)	ENSG00000228536 (1.3)	LYPLAL1 (1.3)	TOX3 (1.2)	EFEMP1 (1.2)
GO:0008285	negative regulation of cell proliferation	0.000444	>=0.20	TOX3 (2.1)	ENSG00000223842 (2.0)	NOX3 (1.8)	CREB3L1 (1.6)	DFNB31 (1.5)	LTBP1 (1.5)	LRP4 (1.4)	EFEMP1 (1.4)	CBX4 (1.4)	CDH13 (1.2)
MP:0004993	decreased bone resorption	0.000712	>=0.20	LRP4 (3.1)	SDC2 (2.4)	FAT3 (2.3)	NSUN7 (2.2)	RAG2 (2.2)	CREB3L1 (2.1)	AMBRA1 (2.1)	DFNB31 (1.9)	ENSG00000223842 (1.8)	ZNF408 (1.8)
MP:0009642	abnormal blood homeostasis	0.000776	>=0.20	F2 (4.2)	LYPLAL1 (2.2)	SDC2 (2.1)	HARBI1 (2.0)	EFEMP1 (1.4)	NSUN7 (1.3)	TOX3 (1.3)	NOX3 (1.3)	DFNB31 (1.2)	FHIT (1.0)
GO:0008158	hedgehog receptor activity	0.00089	>=0.20	AMBRA1 (2.6)	DFNB31 (2.2)	CDH13 (2.2)	TFCP2L1 (1.9)	FHIT (1.5)	LRP4 (1.5)	FOXL1 (1.5)	SDC2 (1.4)	FAT3 (1.2)	MYBPC1 (1.1)
GO:0003281	ventricular septum development	0.000894	>=0.20	CBX4 (2.6)	ENSG00000245311 (1.9)	NSUN7 (1.9)	FOXL1 (1.6)	ENSG00000228392 (1.5)	PACSIN3 (1.4)	NOVA1 (1.2)	ENSG00000223842 (1.1)	SDC2 (1.0)	LRP4 (0.8)
GO:0031668	cellular response to extracellular stimulus	0.00095	>=0.20	CBX4 (1.8)	ZNF408 (1.7)	ARNTL2 (1.6)	ATG13 (1.6)	FOXL1 (1.5)	CREB3L1 (1.4)	HARBI1 (1.4)	NOX3 (1.4)	NSUN7 (1.3)	TFCP2L1 (1.1)
GO:0048562	embryonic organ morphogenesis	0.000955	>=0.20	TOX3 (2.8)	FOXL1 (2.8)	FAT3 (1.9)	ENSG00000228392 (1.9)	ENSG00000223842 (1.8)	LRP4 (1.7)	SDC2 (1.6)	NOVA1 (1.4)	LTBP1 (1.2)	CREB3L1 (1.0)
GO:0016782	transferase activity, transferring sulfur-containing groups	0.00108	>=0.20	FAT3 (2.6)	SDC2 (2.5)	FOXL1 (1.9)	CDH13 (1.6)	FHIT (1.5)	CREB3L1 (1.4)	DFNB31 (1.2)	NOVA1 (1.1)	ENSG00000228392 (1.0)	ARNTL2 (1.0)
MP:0009115	abnormal fat cell morphology	0.00113	>=0.20	NOX3 (2.1)	EFEMP1 (2.0)	FHIT (1.4)	NOVA1 (1.4)	ENSG00000228536 (1.2)	FOXL1 (0.9)	TFCP2L1 (0.9)	SDC2 (0.8)	NSUN7 (0.8)	TOX3 (0.7)
ENSG00000179958	DCTPP1 PPI subnetwork	0.00114	>=0.20	ATG13 (2.4)	NSUN7 (2.2)	DGKZ (2.1)	CDH13 (1.6)	ENSG00000245311 (1.5)	PACSIN3 (1.3)	TFCP2L1 (1.2)	ENSG00000223842 (1.0)	LRP4 (0.9)	LYPLAL1 (0.9)
MP:0000592	short tail	0.00116	>=0.20	LRP4 (3.7)	TOX3 (2.6)	SDC2 (2.5)	FAT3 (1.8)	NOVA1 (1.6)	LTBP1 (1.6)	FOXL1 (1.6)	EFEMP1 (1.5)	DFNB31 (1.3)	ARNTL2 (1.1)
GO:0001047	core promoter binding	0.00119	>=0.20	ENSG00000228536 (2.5)	FOXL1 (2.3)	TOX3 (2.1)	NOX3 (1.7)	ENSG00000245311 (1.6)	FAT3 (1.5)	NOVA1 (1.3)	LYPLAL1 (1.2)	ARFGAP2 (1.1)	LRP4 (0.9)
MP:0003031	acidosis	0.00122	>=0.20	TFCP2L1 (4.2)	LYPLAL1 (1.6)	FHIT (1.6)	AMBRA1 (1.3)	RAG2 (1.2)	FAT3 (1.1)	CHRM4 (1.1)	ENSG00000228392 (0.9)	FOXL1 (0.9)	TOX3 (0.8)
ENSG00000165219	GAPVD1 PPI subnetwork	0.00122	>=0.20	DGKZ (3.2)	ATG13 (2.5)	NSUN7 (2.4)	TFCP2L1 (2.0)	ARFGAP2 (1.4)	ZNF408 (1.3)	ENSG00000223842 (1.2)	ENSG00000245311 (1.1)	LYPLAL1 (1.1)	NOVA1 (1.1)
MP:0002085	abnormal embryonic tissue morphology	0.00125	>=0.20	CKAP5 (3.1)	FAT3 (2.5)	EFEMP1 (2.3)	LRP4 (2.2)	AMBRA1 (2.2)	ARHGAP1 (1.5)	SDC2 (1.3)	LTBP1 (1.2)	ARFGAP2 (1.1)	NOX3 (1.0)
MP:0005157	holoprosencephaly	0.00137	>=0.20	SDC2 (2.7)	DFNB31 (2.5)	LYPLAL1 (2.4)	FOXL1 (1.9)	FHIT (1.9)	C11orf49 (1.8)	EFEMP1 (1.7)	TOX3 (1.5)	CREB3L1 (1.5)	TFCP2L1 (1.3)
MP:0000443	abnormal snout morphology	0.00157	>=0.20	SDC2 (3.2)	TOX3 (2.5)	LRP4 (2.4)	LTBP1 (1.6)	CBX4 (1.4)	CREB3L1 (1.4)	FAT3 (1.4)	FHIT (1.3)	NSUN7 (1.3)	ENSG00000228536 (1.2)
GO:0042476	odontogenesis	0.00159	>=0.20	DFNB31 (2.1)	ENSG00000223842 (2.0)	LRP4 (1.8)	CDH13 (1.7)	FAT3 (1.6)	LTBP1 (1.5)	FHIT (1.5)	FOXL1 (1.4)	CREB3L1 (1.4)	ZNF408 (1.2)
ENSG00000106052	TAX1BP1 PPI subnetwork	0.00162	>=0.20	AMBRA1 (2.4)	PACSIN3 (2.3)	ARFGAP2 (2.2)	HARBI1 (2.0)	ATG13 (1.8)	ZNF408 (1.6)	CBX4 (1.4)	DGKZ (1.3)	CKAP5 (1.2)	ENSG00000245311 (1.0)
MP:0004351	short humerus	0.00163	>=0.20	SDC2 (3.7)	FAT3 (2.5)	FOXL1 (2.4)	ENSG00000228536 (2.1)	CDH13 (1.9)	LTBP1 (1.8)	TFCP2L1 (1.3)	LRP4 (1.3)	NOVA1 (1.2)	CREB3L1 (1.2)
GO:0090090	negative regulation of canonical Wnt receptor signaling pathway	0.00166	>=0.20	NSUN7 (2.3)	EFEMP1 (2.2)	FAT3 (2.1)	ENSG00000228536 (2.0)	ENSG00000223842 (1.8)	DFNB31 (1.5)	LTBP1 (1.4)	CBX4 (1.4)	CREB3L1 (1.4)	TOX3 (0.9)
GO:0043583	ear development	0.00167	>=0.20	LRP4 (3.2)	FAT3 (2.7)	TOX3 (2.4)	ENSG00000228392 (2.0)	NOVA1 (2.0)	FOXL1 (1.8)	SDC2 (1.8)	EFEMP1 (1.4)	LTBP1 (1.2)	DFNB31 (1.2)
GO:0048568	embryonic organ development	0.00171	>=0.20	FOXL1 (2.9)	TOX3 (2.1)	LRP4 (1.7)	LTBP1 (1.2)	ENSG00000228392 (1.2)	FAT3 (1.2)	CREB3L1 (1.1)	SDC2 (1.0)	NOVA1 (1.0)	DFNB31 (0.8)
GO:0030879	mammary gland development	0.00173	>=0.20	FOXL1 (2.5)	TFCP2L1 (2.3)	CDH13 (2.2)	CREB3L1 (2.0)	NOVA1 (1.6)	ARNTL2 (1.2)	PACSIN3 (1.2)	EFEMP1 (1.1)	TOX3 (1.1)	SDC2 (0.8)
GO:0048565	digestive tract development	0.00178	>=0.20	TOX3 (2.3)	CREB3L1 (2.1)	FOXL1 (2.0)	FAT3 (1.8)	NOVA1 (1.6)	LRP4 (1.4)	ENSG00000228392 (1.1)	FHIT (1.1)	SDC2 (0.9)	LYPLAL1 (0.9)
MP:0010103	small thoracic cage	0.00181	>=0.20	SDC2 (2.9)	LRP4 (2.6)	TFCP2L1 (1.9)	FAT3 (1.7)	LTBP1 (1.7)	FOXL1 (1.4)	ENSG00000245311 (1.4)	PACSIN3 (1.2)	C11orf49 (1.1)	DFNB31 (1.0)
MP:0004251	failure of heart looping	0.00189	>=0.20	DFNB31 (2.3)	TOX3 (2.2)	ENSG00000223842 (2.0)	ARHGAP1 (2.0)	LYPLAL1 (1.9)	EFEMP1 (1.8)	ENSG00000228536 (1.5)	AMBRA1 (1.3)	LRP4 (1.2)	FAT3 (1.2)
GO:0045295	gamma-catenin binding	0.00193	>=0.20	SDC2 (2.9)	LRP4 (2.1)	FHIT (1.9)	ENSG00000223842 (1.6)	RAG2 (1.6)	EFEMP1 (1.5)	C11orf49 (1.4)	NSUN7 (1.3)	NOVA1 (1.3)	TFCP2L1 (1.2)
GO:0048732	gland development	0.00195	>=0.20	FOXL1 (3.0)	CDH13 (2.4)	TFCP2L1 (2.1)	TOX3 (1.7)	LTBP1 (1.7)	NOVA1 (1.6)	EFEMP1 (1.5)	FAT3 (1.5)	CREB3L1 (1.4)	SDC2 (1.4)
GO:0060174	limb bud formation	0.00196	>=0.20	FAT3 (3.1)	TOX3 (2.8)	C11orf49 (2.3)	NOVA1 (2.1)	LRP4 (1.7)	DFNB31 (1.7)	NSUN7 (1.6)	ENSG00000228392 (1.2)	SDC2 (1.1)	EFEMP1 (1.1)
ENSG00000185630	PBX1 PPI subnetwork	0.00203	>=0.20	CDH13 (1.9)	MYBPC1 (1.9)	FAT3 (1.8)	FOXL1 (1.7)	ZNF408 (1.5)	AMBRA1 (1.5)	LTBP1 (1.3)	NOVA1 (1.3)	ENSG00000223842 (1.2)	DGKZ (1.1)
GO:0031669	cellular response to nutrient levels	0.00207	>=0.20	ATG13 (2.0)	NSUN7 (1.9)	ZNF408 (1.7)	ARNTL2 (1.6)	HARBI1 (1.6)	CREB3L1 (1.4)	TFCP2L1 (1.3)	CBX4 (1.2)	NOX3 (1.0)	FOXL1 (0.9)
MP:0003130	anal atresia	0.0021	>=0.20	LRP4 (3.0)	SDC2 (2.9)	TOX3 (2.5)	FAT3 (2.2)	CDH13 (2.1)	NSUN7 (1.9)	TFCP2L1 (1.5)	DFNB31 (1.3)	FOXL1 (1.1)	ENSG00000245311 (1.0)
MP:0003503	decreased activity of thyroid	0.00218	>=0.20	SDC2 (3.1)	LYPLAL1 (2.1)	ENSG00000228536 (1.8)	CREB3L1 (1.7)	DFNB31 (1.6)	ENSG00000228392 (1.4)	EFEMP1 (1.3)	FAT3 (1.2)	TFCP2L1 (1.1)	F2 (1.0)
GO:0043616	keratinocyte proliferation	0.00222	>=0.20	ENSG00000245311 (2.7)	ARNTL2 (2.2)	ENSG00000228536 (1.7)	LTBP1 (1.4)	NOX3 (1.2)	NSUN7 (1.2)	EFEMP1 (1.1)	FOXL1 (1.0)	ATG13 (0.7)	TFCP2L1 (0.6)
GO:0030855	epithelial cell differentiation	0.00236	>=0.20	TFCP2L1 (2.1)	FOXL1 (2.0)	ENSG00000245311 (2.0)	LTBP1 (1.9)	TOX3 (1.7)	LRP4 (1.5)	ENSG00000228392 (1.4)	ARNTL2 (1.3)	SDC2 (1.2)	PACSIN3 (1.0)
GO:0060070	canonical Wnt receptor signaling pathway	0.00243	>=0.20	LRP4 (2.3)	EFEMP1 (2.0)	PACSIN3 (2.0)	AMBRA1 (1.7)	DFNB31 (1.7)	CREB3L1 (1.6)	FAT3 (1.6)	LTBP1 (1.5)	FOXL1 (1.4)	NSUN7 (1.4)
GO:0061180	mammary gland epithelium development	0.00258	>=0.20	TFCP2L1 (2.0)	NOVA1 (2.0)	FOXL1 (2.0)	ARNTL2 (1.7)	CREB3L1 (1.4)	NOX3 (1.4)	CDH13 (1.3)	PACSIN3 (1.3)	FAT3 (1.3)	AMBRA1 (1.0)
GO:0021536	diencephalon development	0.00271	>=0.20	TOX3 (3.1)	FAT3 (2.5)	NOVA1 (2.4)	DFNB31 (2.3)	EFEMP1 (1.4)	ENSG00000223842 (1.4)	SDC2 (1.4)	FOXL1 (1.3)	ATG13 (0.8)	NSUN7 (0.8)
MP:0008215	decreased immature B cell number	0.00284	>=0.20	RAG2 (2.9)	DDB2 (2.4)	ENSG00000228392 (1.9)	FHIT (1.7)	ENSG00000245311 (1.6)	ARNTL2 (1.3)	CBX4 (1.2)	FOXL1 (1.1)	CREB3L1 (0.9)	LTBP1 (0.9)
GO:0021532	neural tube patterning	0.00296	>=0.20	C11orf49 (2.0)	DFNB31 (1.8)	TOX3 (1.7)	FOXL1 (1.5)	NOVA1 (1.4)	LYPLAL1 (1.4)	SDC2 (1.2)	CREB3L1 (1.2)	FAT3 (1.1)	ENSG00000228536 (1.1)
GO:0005911	cell-cell junction	0.003	>=0.20	PACSIN3 (2.7)	LRP4 (2.0)	ENSG00000223842 (1.9)	TFCP2L1 (1.9)	SDC2 (1.6)	ARNTL2 (1.4)	CREB3L1 (1.3)	EFEMP1 (1.2)	MYBPC1 (1.2)	FAT3 (1.1)
ENSG00000166603	MC4R PPI subnetwork	0.00304	>=0.20	NSUN7 (2.0)	TFCP2L1 (1.5)	FAT3 (1.5)	DGKZ (1.5)	ENSG00000228392 (1.2)	DFNB31 (1.2)	NOX3 (1.2)	FOXL1 (1.1)	ENSG00000245311 (0.9)	FHIT (0.7)
MP:0003425	abnormal optic vesicle formation	0.00306	>=0.20	FOXL1 (2.4)	FAT3 (1.8)	LRP4 (1.7)	LYPLAL1 (1.7)	SDC2 (1.2)	EFEMP1 (1.2)	DFNB31 (0.9)	ENSG00000228536 (0.8)	F2 (0.8)	TFCP2L1 (0.7)
MP:0004509	abnormal pelvic girdle bone morphology	0.00344	>=0.20	FAT3 (3.9)	SDC2 (3.6)	LTBP1 (2.7)	CREB3L1 (2.1)	LRP4 (2.0)	ENSG00000228536 (2.0)	PACSIN3 (1.8)	ENSG00000245311 (1.4)	NOVA1 (1.2)	EFEMP1 (1.2)
ENSG00000160584	SIK3 PPI subnetwork	0.00354	>=0.20	DGKZ (3.3)	TFCP2L1 (2.1)	NSUN7 (2.0)	DFNB31 (1.4)	ATG13 (1.3)	FAT3 (1.3)	ENSG00000245311 (1.2)	FOXL1 (1.1)	AMBRA1 (1.1)	LRP4 (1.0)
GO:0008146	sulfotransferase activity	0.00364	>=0.20	FAT3 (2.8)	SDC2 (2.5)	FOXL1 (1.6)	ENSG00000228392 (1.6)	CDH13 (1.5)	DFNB31 (1.4)	CREB3L1 (1.4)	NOVA1 (1.3)	LRP4 (1.2)	FHIT (1.2)
GO:0048839	inner ear development	0.00381	>=0.20	LRP4 (3.2)	FAT3 (2.9)	TOX3 (2.5)	ENSG00000228392 (2.2)	FOXL1 (1.8)	SDC2 (1.8)	ENSG00000228536 (1.7)	NOVA1 (1.7)	LTBP1 (1.2)	ENSG00000223842 (1.1)
GO:0050680	negative regulation of epithelial cell proliferation	0.00383	>=0.20	TOX3 (2.0)	SDC2 (1.7)	EFEMP1 (1.6)	NOVA1 (1.6)	ENSG00000228536 (1.5)	FAT3 (1.0)	FOXL1 (1.0)	RAG2 (1.0)	ARNTL2 (0.9)	LTBP1 (0.9)
ENSG00000117713	ARID1A PPI subnetwork	0.00392	>=0.20	C11orf49 (2.4)	FAT3 (2.4)	CBX4 (2.1)	LTBP1 (2.1)	RAG2 (1.7)	DFNB31 (1.7)	LRP4 (1.2)	CREB3L1 (1.1)	NSUN7 (0.9)	TFCP2L1 (0.7)
MP:0002948	abnormal neuron specification	0.00398	>=0.20	TOX3 (4.7)	LYPLAL1 (4.1)	NOVA1 (3.0)	DFNB31 (2.4)	ENSG00000245311 (2.2)	CDH13 (2.0)	NSUN7 (2.0)	FAT3 (1.7)	ENSG00000223842 (1.3)	ARNTL2 (1.1)
MP:0000026	abnormal inner ear morphology	0.00411	>=0.20	LRP4 (3.0)	TOX3 (2.4)	NSUN7 (2.2)	LTBP1 (1.8)	C11orf49 (1.8)	CREB3L1 (1.7)	TFCP2L1 (1.4)	SDC2 (1.4)	ENSG00000228536 (1.1)	DFNB31 (1.1)
MP:0004355	short radius	0.00429	>=0.20	SDC2 (3.8)	FAT3 (3.3)	CREB3L1 (2.8)	LTBP1 (2.6)	ENSG00000228536 (1.9)	CDH13 (1.9)	FOXL1 (1.8)	DFNB31 (1.7)	TFCP2L1 (1.6)	LRP4 (1.4)
GO:0003279	cardiac septum development	0.0044	>=0.20	CBX4 (2.1)	FOXL1 (1.8)	NSUN7 (1.5)	PACSIN3 (1.4)	ENSG00000245311 (1.4)	SDC2 (0.9)	EFEMP1 (0.8)	LRP4 (0.8)	LTBP1 (0.7)	ENSG00000228392 (0.6)
REACTOME_PEPTIDE_HORMONE_BIOSYNTHESIS	REACTOME_PEPTIDE_HORMONE_BIOSYNTHESIS	0.00459	>=0.20	DFNB31 (3.5)	FOXL1 (1.8)	SDC2 (1.6)	F2 (1.4)	LTBP1 (1.3)	ARNTL2 (1.1)	CDH13 (1.0)	ENSG00000228392 (0.9)	CBX4 (0.9)	FHIT (0.8)
MP:0003120	abnormal tracheal cartilage morphology	0.00461	>=0.20	FAT3 (3.8)	EFEMP1 (3.0)	SDC2 (2.8)	LTBP1 (2.6)	CREB3L1 (2.2)	CDH13 (1.7)	LYPLAL1 (1.6)	CBX4 (1.6)	PACSIN3 (1.4)	FOXL1 (1.3)
ENSG00000005156	LIG3 PPI subnetwork	0.00464	>=0.20	RAG2 (2.5)	ENSG00000228392 (1.9)	DDB2 (1.6)	FOXL1 (1.6)	ARNTL2 (1.3)	ENSG00000245311 (1.3)	NOX3 (1.2)	DFNB31 (0.9)	FAT3 (0.9)	FHIT (0.8)
MP:0002759	abnormal caudal vertebrae morphology	0.00467	>=0.20	ENSG00000228536 (2.3)	NOVA1 (2.3)	CREB3L1 (2.3)	SDC2 (2.1)	ARNTL2 (2.1)	LRP4 (2.1)	DFNB31 (2.1)	LTBP1 (1.9)	ENSG00000223842 (1.7)	TOX3 (1.5)
GO:0071230	cellular response to amino acid stimulus	0.0047	>=0.20	CREB3L1 (3.1)	NOVA1 (2.5)	ZNF408 (2.0)	ENSG00000228536 (2.0)	HARBI1 (1.6)	NSUN7 (1.5)	TFCP2L1 (1.5)	ENSG00000228392 (1.4)	FHIT (1.2)	EFEMP1 (1.0)
MP:0009339	decreased splenocyte number	0.00475	>=0.20	FHIT (2.4)	RAG2 (2.3)	NOVA1 (2.0)	NOX3 (1.6)	LTBP1 (1.4)	SDC2 (1.1)	EFEMP1 (1.0)	ARNTL2 (0.9)	ENSG00000245311 (0.8)	HARBI1 (0.8)
MP:0004592	small mandible	0.0048	>=0.20	EFEMP1 (2.2)	DFNB31 (2.1)	LTBP1 (2.1)	SDC2 (2.0)	CREB3L1 (1.8)	TOX3 (1.8)	FOXL1 (1.7)	NOX3 (1.5)	NSUN7 (1.5)	PACSIN3 (1.5)
GO:0055123	digestive system development	0.00487	>=0.20	TOX3 (2.2)	CREB3L1 (1.9)	FAT3 (1.6)	FOXL1 (1.5)	LRP4 (1.4)	NOVA1 (1.2)	FHIT (1.0)	LYPLAL1 (1.0)	SDC2 (0.8)	NSUN7 (0.7)
GO:0001822	kidney development	0.00491	>=0.20	TOX3 (2.5)	FOXL1 (2.3)	LRP4 (1.9)	FAT3 (1.9)	EFEMP1 (1.8)	SDC2 (1.7)	LTBP1 (1.7)	NOVA1 (1.7)	CDH13 (1.5)	ENSG00000228536 (1.3)
MP:0000521	abnormal kidney cortex morphology	0.005	>=0.20	EFEMP1 (2.7)	LTBP1 (2.4)	TOX3 (2.3)	FAT3 (1.9)	TFCP2L1 (1.6)	SDC2 (1.5)	CDH13 (1.5)	ENSG00000223842 (1.5)	F2 (1.4)	LRP4 (1.2)
MP:0008209	decreased pre-B cell number	0.00503	>=0.20	RAG2 (2.8)	ENSG00000228392 (2.3)	CBX4 (1.9)	FHIT (1.9)	LTBP1 (1.5)	DGKZ (1.2)	ARNTL2 (1.0)	SDC2 (0.8)	ENSG00000228536 (0.7)	CHRM4 (0.6)
ENSG00000105289	TJP3 PPI subnetwork	0.00519	>=0.20	F2 (2.5)	TFCP2L1 (2.1)	FHIT (1.5)	ARHGAP1 (1.3)	SDC2 (1.1)	TOX3 (1.1)	NSUN7 (0.9)	FOXL1 (0.9)	CDH13 (0.8)	NOX3 (0.8)
GO:0031076	embryonic camera-type eye development	0.00527	>=0.20	NSUN7 (1.9)	ARNTL2 (1.8)	DFNB31 (1.7)	LRP4 (1.6)	CREB3L1 (1.2)	ATG13 (1.0)	PACSIN3 (0.9)	TOX3 (0.8)	NOVA1 (0.8)	ZNF408 (0.8)
ENSG00000067191	CACNB1 PPI subnetwork	0.0053	>=0.20	C11orf49 (1.8)	LTBP1 (1.8)	ENSG00000228536 (1.4)	CKAP5 (1.4)	MYBPC1 (1.4)	CHRM4 (1.3)	ARHGAP1 (1.2)	TOX3 (1.2)	LRP4 (1.1)	ENSG00000228392 (1.0)
MP:0008210	increased mature B cell number	0.00549	>=0.20	RAG2 (1.6)	CHRM4 (1.4)	FAT3 (1.4)	FOXL1 (1.2)	TFCP2L1 (1.1)	ENSG00000228536 (1.1)	ZNF408 (0.9)	CBX4 (0.8)	DDB2 (0.6)	LYPLAL1 (0.6)
GO:0048704	embryonic skeletal system morphogenesis	0.00552	>=0.20	FOXL1 (2.1)	CDH13 (1.9)	TOX3 (1.8)	ENSG00000223842 (1.7)	NOVA1 (1.5)	ENSG00000228392 (1.3)	FAT3 (1.3)	LTBP1 (1.1)	CREB3L1 (0.9)	ENSG00000245311 (0.8)
ENSG00000111731	KIAA0528 PPI subnetwork	0.00552	>=0.20	DGKZ (2.6)	TFCP2L1 (2.2)	NSUN7 (2.1)	ENSG00000228536 (1.6)	ATG13 (1.6)	DFNB31 (1.5)	ENSG00000245311 (1.4)	FAT3 (1.2)	ARFGAP2 (1.1)	NOX3 (1.1)
MP:0000550	abnormal forelimb morphology	0.00568	>=0.20	SDC2 (2.6)	FAT3 (2.4)	LRP4 (2.3)	TFCP2L1 (2.1)	LTBP1 (1.9)	EFEMP1 (1.6)	FOXL1 (1.5)	ENSG00000223842 (1.4)	ENSG00000228536 (1.3)	NSUN7 (0.9)
GO:0048557	embryonic digestive tract morphogenesis	0.0057	>=0.20	NOX3 (3.0)	CREB3L1 (2.4)	FAT3 (2.3)	FOXL1 (2.3)	ENSG00000228392 (2.2)	ZNF408 (2.2)	SDC2 (1.6)	FHIT (1.6)	TOX3 (1.5)	TFCP2L1 (1.5)
GO:0007266	Rho protein signal transduction	0.00573	>=0.20	NSUN7 (1.6)	CDH13 (1.6)	ZNF408 (1.5)	LRP4 (1.3)	TFCP2L1 (1.2)	ENSG00000228392 (1.1)	AMBRA1 (1.0)	PACSIN3 (0.9)	DGKZ (0.8)	SDC2 (0.8)
MP:0005650	abnormal limb bud morphology	0.00589	>=0.20	EFEMP1 (3.5)	ENSG00000245311 (2.4)	NOVA1 (1.6)	ENSG00000228536 (1.6)	TOX3 (1.5)	NSUN7 (1.5)	LRP4 (1.4)	LTBP1 (1.4)	CHRM4 (1.1)	FAT3 (1.1)
MP:0006397	disorganized long bone epiphyseal plate	0.00597	>=0.20	SDC2 (3.2)	CDH13 (2.9)	LRP4 (2.6)	FHIT (2.1)	FAT3 (1.6)	ENSG00000228536 (1.5)	TFCP2L1 (1.4)	NSUN7 (1.2)	RAG2 (1.0)	LTBP1 (0.9)
GO:0001046	core promoter sequence-specific DNA binding	0.00602	>=0.20	ENSG00000228536 (2.8)	NOX3 (2.4)	TOX3 (2.3)	FOXL1 (1.9)	LYPLAL1 (1.6)	NOVA1 (1.2)	ENSG00000245311 (1.2)	FAT3 (1.1)	HARBI1 (1.1)	SDC2 (0.8)
GO:0048864	stem cell development	0.00625	>=0.20	TFCP2L1 (3.7)	LRP4 (3.1)	NOVA1 (1.8)	FAT3 (1.6)	NSUN7 (1.6)	LTBP1 (1.6)	TOX3 (1.5)	FHIT (1.1)	ENSG00000228536 (1.1)	FOXL1 (0.9)
MP:0001953	respiratory failure	0.00636	>=0.20	MYBPC1 (3.5)	FOXL1 (2.9)	TOX3 (2.3)	EFEMP1 (2.1)	PACSIN3 (2.0)	SDC2 (1.9)	FAT3 (1.6)	LTBP1 (1.3)	AMBRA1 (1.2)	CDH13 (1.1)
GO:0001655	urogenital system development	0.00654	>=0.20	FOXL1 (2.4)	TOX3 (2.4)	FAT3 (2.3)	LTBP1 (2.1)	CDH13 (1.7)	SDC2 (1.7)	NOVA1 (1.6)	ENSG00000228536 (1.5)	EFEMP1 (1.5)	TFCP2L1 (1.3)
MP:0000069	kyphoscoliosis	0.00667	>=0.20	CREB3L1 (3.1)	SDC2 (2.7)	PACSIN3 (2.3)	TFCP2L1 (1.8)	LYPLAL1 (1.7)	DFNB31 (1.4)	C11orf49 (1.4)	AMBRA1 (1.3)	ATG13 (1.0)	LTBP1 (1.0)
ENSG00000072135	PTPN18 PPI subnetwork	0.00674	>=0.20	DGKZ (2.1)	NSUN7 (2.1)	LRP4 (1.9)	DFNB31 (1.9)	ENSG00000228392 (1.7)	TFCP2L1 (1.6)	AMBRA1 (1.5)	ENSG00000245311 (1.5)	FOXL1 (1.3)	ATG13 (1.3)
ENSG00000134057	CCNB1 PPI subnetwork	0.00683	>=0.20	CKAP5 (3.5)	DDB2 (2.9)	ENSG00000228392 (1.7)	RAG2 (1.5)	LYPLAL1 (1.4)	CBX4 (1.4)	ENSG00000228536 (1.3)	HARBI1 (1.2)	TFCP2L1 (1.2)	AMBRA1 (1.1)
REACTOME_GLYCOGEN_BREAKDOWN_GLYCOGENOLYSIS	REACTOME_GLYCOGEN_BREAKDOWN_GLYCOGENOLYSIS	0.00689	>=0.20	MYBPC1 (4.0)	PACSIN3 (3.1)	ZNF408 (1.4)	ARHGAP1 (1.4)	NSUN7 (1.2)	ARNTL2 (1.0)	C11orf49 (1.0)	FHIT (0.9)	LYPLAL1 (0.9)	ENSG00000223842 (0.8)
MP:0009743	preaxial polydactyly	0.0069	>=0.20	C11orf49 (5.1)	LYPLAL1 (2.0)	DFNB31 (1.9)	ENSG00000228392 (1.5)	FAT3 (1.3)	ARNTL2 (1.3)	LRP4 (1.3)	ENSG00000228536 (1.2)	EFEMP1 (1.1)	SDC2 (1.1)
GO:0072009	nephron epithelium development	0.00692	>=0.20	ENSG00000228536 (3.2)	FOXL1 (2.8)	TOX3 (2.7)	LRP4 (2.3)	NOVA1 (2.0)	NOX3 (1.8)	FAT3 (1.6)	TFCP2L1 (1.2)	LYPLAL1 (1.1)	NSUN7 (1.0)
MP:0004969	pale kidney	0.00693	>=0.20	EFEMP1 (2.3)	FOXL1 (2.0)	SDC2 (1.7)	TOX3 (1.6)	ARHGAP1 (1.6)	TFCP2L1 (1.5)	C11orf49 (1.3)	AMBRA1 (1.2)	ENSG00000223842 (1.2)	LTBP1 (1.0)
MP:0004599	abnormal vertebral arch morphology	0.00714	>=0.20	TOX3 (2.8)	CBX4 (2.3)	SDC2 (2.3)	FOXL1 (2.1)	LTBP1 (2.0)	ARNTL2 (1.8)	CDH13 (1.7)	NOVA1 (1.7)	EFEMP1 (1.6)	ENSG00000228536 (1.6)
MP:0003054	spina bifida	0.00719	>=0.20	LRP4 (2.1)	ARNTL2 (1.8)	CREB3L1 (1.7)	DFNB31 (1.4)	LTBP1 (1.3)	ARHGAP1 (1.3)	TOX3 (1.2)	FAT3 (1.1)	ENSG00000228392 (0.9)	NSUN7 (0.9)
MP:0011085	complete postnatal lethality	0.00721	>=0.20	NOVA1 (2.6)	TOX3 (2.6)	SDC2 (2.4)	MYBPC1 (1.9)	TFCP2L1 (1.5)	FOXL1 (1.5)	LTBP1 (1.5)	CBX4 (1.1)	RAG2 (1.0)	EFEMP1 (0.8)
MP:0000913	abnormal brain development	0.00726	>=0.20	LRP4 (3.5)	FAT3 (2.3)	TOX3 (2.2)	SDC2 (2.0)	DFNB31 (1.9)	NOVA1 (1.7)	CHRM4 (1.4)	ENSG00000223842 (1.4)	C11orf49 (1.3)	CBX4 (1.0)
ENSG00000042980	ADAM28 PPI subnetwork	0.00746	>=0.20	DGKZ (2.8)	TFCP2L1 (2.1)	ENSG00000245311 (1.8)	FAT3 (1.5)	ATG13 (1.1)	ENSG00000228536 (0.9)	ARFGAP2 (0.9)	AMBRA1 (0.9)	CDH13 (0.9)	ENSG00000228392 (0.8)
REACTOME_PI:3K_CASCADE	REACTOME_PI:3K_CASCADE	0.00749	>=0.20	LRP4 (2.3)	ARFGAP2 (1.7)	ATG13 (1.6)	CBX4 (1.6)	ENSG00000245311 (1.5)	ENSG00000228392 (1.4)	FOXL1 (1.3)	DDB2 (1.1)	FAT3 (1.1)	NSUN7 (1.1)
MP:0009890	cleft secondary palate	0.00756	>=0.20	FAT3 (3.2)	SDC2 (3.0)	TOX3 (2.8)	FOXL1 (2.2)	LRP4 (2.1)	DFNB31 (2.0)	NOVA1 (1.8)	PACSIN3 (1.8)	EFEMP1 (1.6)	LTBP1 (1.5)
GO:0048598	embryonic morphogenesis	0.00773	>=0.20	TOX3 (2.5)	FOXL1 (2.5)	FAT3 (2.2)	LTBP1 (1.6)	SDC2 (1.5)	LRP4 (1.5)	CREB3L1 (1.1)	ENSG00000223842 (1.0)	CDH13 (1.0)	NOVA1 (1.0)
MP:0003229	abnormal vitelline vasculature morphology	0.00777	>=0.20	ARHGAP1 (2.0)	LTBP1 (1.9)	ENSG00000228392 (1.8)	LRP4 (1.6)	SDC2 (1.4)	CDH13 (1.3)	EFEMP1 (1.3)	TFCP2L1 (1.1)	DGKZ (1.0)	AMBRA1 (1.0)
MP:0001802	arrested B cell differentiation	0.0078	>=0.20	RAG2 (7.3)	FHIT (2.1)	SDC2 (1.5)	CBX4 (1.5)	NOX3 (1.3)	TFCP2L1 (1.2)	FAT3 (1.1)	DGKZ (1.1)	LTBP1 (0.7)	ENSG00000228392 (0.7)
GO:0072073	kidney epithelium development	0.00782	>=0.20	FOXL1 (3.2)	ENSG00000228536 (2.6)	TOX3 (2.3)	NOVA1 (2.2)	LRP4 (2.1)	ENSG00000223842 (1.8)	FAT3 (1.5)	EFEMP1 (1.1)	TFCP2L1 (1.0)	LYPLAL1 (0.9)
MP:0002115	abnormal limb bone morphology	0.00791	>=0.20	SDC2 (3.2)	LRP4 (3.0)	DFNB31 (2.3)	LTBP1 (2.1)	FAT3 (2.0)	CDH13 (1.8)	CREB3L1 (1.8)	ENSG00000245311 (1.6)	ENSG00000228536 (1.4)	NOX3 (1.0)
KEGG_PHENYLALANINE_METABOLISM	KEGG_PHENYLALANINE_METABOLISM	0.00794	>=0.20	LYPLAL1 (3.5)	EFEMP1 (2.4)	F2 (2.4)	ZNF408 (2.2)	SDC2 (1.7)	FHIT (1.6)	TOX3 (1.6)	FAT3 (1.5)	ENSG00000223842 (1.4)	MYBPC1 (0.8)
GO:0045165	cell fate commitment	0.00821	>=0.20	TOX3 (3.0)	FOXL1 (2.4)	CDH13 (2.2)	ENSG00000223842 (1.9)	NOVA1 (1.7)	FAT3 (1.5)	LRP4 (1.3)	CBX4 (1.3)	TFCP2L1 (1.2)	CREB3L1 (1.1)
ENSG00000124588	NQO2 PPI subnetwork	0.00821	>=0.20	DGKZ (3.0)	TFCP2L1 (2.4)	NSUN7 (2.1)	DFNB31 (1.7)	ATG13 (1.5)	ENSG00000228536 (1.3)	ENSG00000245311 (1.2)	AMBRA1 (1.1)	PACSIN3 (0.9)	ARFGAP2 (0.9)
GO:0021904	dorsal/ventral neural tube patterning	0.00823	>=0.20	LYPLAL1 (2.2)	C11orf49 (2.0)	TOX3 (1.8)	SDC2 (1.3)	CREB3L1 (1.3)	ENSG00000228536 (1.3)	ATG13 (1.1)	FAT3 (0.9)	FOXL1 (0.8)	CDH13 (0.7)
MP:0001666	abnormal intestinal absorption	0.00828	>=0.20	FAT3 (2.2)	CREB3L1 (2.2)	ENSG00000245311 (1.8)	CHRM4 (1.3)	ENSG00000228536 (1.2)	FOXL1 (0.9)	CDH13 (0.9)	LYPLAL1 (0.9)	SDC2 (0.8)	ENSG00000223842 (0.7)
MP:0003232	abnormal forebrain development	0.0083	>=0.20	FOXL1 (1.7)	FAT3 (1.6)	TOX3 (1.6)	SDC2 (1.5)	TFCP2L1 (1.4)	DFNB31 (1.3)	LRP4 (1.2)	EFEMP1 (1.1)	LTBP1 (1.1)	ENSG00000228392 (1.1)
GO:0000152	nuclear ubiquitin ligase complex	0.00831	>=0.20	CKAP5 (3.6)	ENSG00000228392 (1.8)	ENSG00000223842 (1.6)	TFCP2L1 (1.4)	ARNTL2 (1.3)	LYPLAL1 (1.3)	C11orf49 (1.2)	DDB2 (1.2)	ARHGAP1 (1.2)	NOX3 (1.1)
ENSG00000165637	VDAC2 PPI subnetwork	0.0084	>=0.20	TFCP2L1 (2.9)	ARHGAP1 (2.9)	FHIT (2.8)	RAG2 (2.4)	ZNF408 (2.1)	C11orf49 (1.7)	DFNB31 (1.5)	AMBRA1 (1.4)	ARNTL2 (1.4)	LTBP1 (1.3)
GO:0060323	head morphogenesis	0.00851	>=0.20	ENSG00000228536 (1.9)	LRP4 (1.9)	CREB3L1 (1.8)	NOX3 (1.5)	DFNB31 (1.5)	FHIT (1.4)	ARNTL2 (1.3)	ATG13 (1.1)	NSUN7 (1.1)	CBX4 (1.0)
MP:0000762	abnormal tongue morphology	0.00854	>=0.20	LTBP1 (3.0)	TOX3 (2.5)	SDC2 (1.8)	MYBPC1 (1.7)	PACSIN3 (1.7)	ENSG00000228536 (1.7)	FAT3 (1.6)	NOVA1 (1.4)	ARNTL2 (1.2)	DFNB31 (1.2)
MP:0001732	postnatal growth retardation	0.00859	>=0.20	FOXL1 (2.5)	TOX3 (2.4)	SDC2 (2.3)	LTBP1 (2.3)	ENSG00000228536 (1.9)	EFEMP1 (1.6)	MYBPC1 (1.3)	CBX4 (1.1)	CREB3L1 (1.1)	FHIT (1.1)
GO:0072001	renal system development	0.00863	>=0.20	FOXL1 (2.9)	TOX3 (2.5)	FAT3 (2.0)	CDH13 (2.0)	LRP4 (1.9)	SDC2 (1.8)	LTBP1 (1.8)	EFEMP1 (1.8)	NOVA1 (1.5)	ENSG00000228536 (1.1)
GO:0048608	reproductive structure development	0.00864	>=0.20	ENSG00000245311 (2.1)	DFNB31 (1.9)	LTBP1 (1.5)	TFCP2L1 (1.4)	FAT3 (1.3)	FOXL1 (1.1)	ENSG00000228392 (1.0)	NOVA1 (1.0)	EFEMP1 (1.0)	CREB3L1 (0.7)
MP:0009050	dilated proximal convoluted tubules	0.00865	>=0.20	SDC2 (2.7)	ENSG00000228392 (2.5)	LYPLAL1 (2.2)	RAG2 (1.8)	TFCP2L1 (1.6)	ENSG00000245311 (1.5)	EFEMP1 (1.3)	FAT3 (1.2)	NSUN7 (0.8)	C11orf49 (0.8)
MP:0005089	decreased double-negative T cell number	0.00869	>=0.20	RAG2 (4.3)	DDB2 (2.7)	FHIT (2.1)	ZNF408 (1.8)	NOX3 (1.6)	ENSG00000228392 (1.5)	NOVA1 (1.4)	FOXL1 (1.2)	C11orf49 (1.0)	CKAP5 (1.0)
GO:0030593	neutrophil chemotaxis	0.00873	>=0.20	ENSG00000228536 (2.0)	HARBI1 (1.6)	ENSG00000245311 (1.5)	ENSG00000228392 (1.5)	NSUN7 (1.1)	RAG2 (0.8)	FHIT (0.8)	CDH13 (0.7)	FAT3 (0.5)	NOX3 (0.5)
MP:0008078	increased CD8-positive T cell number	0.00878	>=0.20	DGKZ (1.5)	DFNB31 (1.4)	AMBRA1 (1.4)	RAG2 (1.1)	ZNF408 (1.0)	DDB2 (1.0)	NSUN7 (0.9)	NOX3 (0.8)	NOVA1 (0.7)	FAT3 (0.7)
MP:0000135	decreased compact bone thickness	0.00887	>=0.20	CREB3L1 (3.2)	LRP4 (3.0)	FAT3 (2.8)	SDC2 (2.7)	ATG13 (2.3)	TOX3 (2.3)	FOXL1 (2.2)	CBX4 (1.0)	LTBP1 (1.0)	ENSG00000223842 (1.0)
MP:0002095	abnormal skin pigmentation	0.00891	>=0.20	RAG2 (3.9)	LRP4 (2.1)	FHIT (1.9)	NSUN7 (1.7)	DDB2 (1.4)	DFNB31 (1.3)	NOX3 (1.3)	ENSG00000228536 (1.1)	ENSG00000223842 (1.0)	TOX3 (1.0)
ENSG00000139921	TMX1 PPI subnetwork	0.00898	>=0.20	DGKZ (2.7)	TFCP2L1 (2.3)	DFNB31 (1.9)	ENSG00000245311 (1.7)	ENSG00000228536 (1.5)	NSUN7 (1.5)	ATG13 (1.4)	LYPLAL1 (1.3)	AMBRA1 (1.3)	ARNTL2 (1.1)
MP:0008211	decreased mature B cell number	0.00899	>=0.20	RAG2 (4.5)	ENSG00000228392 (2.1)	CBX4 (1.6)	DGKZ (1.5)	FHIT (1.4)	FOXL1 (1.4)	FAT3 (1.4)	LTBP1 (1.0)	ARNTL2 (0.8)	ENSG00000223842 (0.7)
MP:0000706	small thymus	0.00901	>=0.20	RAG2 (5.1)	DDB2 (2.9)	FHIT (2.3)	ZNF408 (1.8)	SDC2 (1.5)	NOX3 (1.4)	LRP4 (1.3)	ENSG00000228536 (1.2)	AMBRA1 (1.2)	NSUN7 (1.1)
MP:0001239	abnormal epidermis stratum granulosum morphology	0.00904	>=0.20	LTBP1 (1.9)	TFCP2L1 (1.7)	LRP4 (1.6)	CREB3L1 (1.5)	ARNTL2 (1.2)	FHIT (1.2)	RAG2 (1.2)	DFNB31 (1.1)	SDC2 (1.1)	C11orf49 (0.9)
GO:0030514	negative regulation of BMP signaling pathway	0.00908	>=0.20	LTBP1 (2.6)	FOXL1 (2.2)	EFEMP1 (2.0)	SDC2 (1.9)	ENSG00000245311 (1.9)	DFNB31 (1.7)	CBX4 (1.6)	CREB3L1 (1.5)	NOX3 (1.1)	FAT3 (0.9)
MP:0002932	abnormal joint morphology	0.00924	>=0.20	LTBP1 (2.7)	CREB3L1 (2.5)	NOVA1 (2.3)	SDC2 (2.2)	EFEMP1 (1.9)	FOXL1 (1.8)	RAG2 (1.7)	ATG13 (1.6)	TFCP2L1 (0.9)	ENSG00000245311 (0.7)
GO:0071496	cellular response to external stimulus	0.00925	>=0.20	ARNTL2 (2.5)	ZNF408 (1.7)	DDB2 (1.3)	FOXL1 (1.2)	HARBI1 (1.1)	CREB3L1 (1.0)	CBX4 (1.0)	NOX3 (1.0)	ATG13 (1.0)	NSUN7 (0.8)
MP:0000150	abnormal rib morphology	0.00929	>=0.20	FAT3 (4.3)	LRP4 (3.6)	TOX3 (2.8)	SDC2 (2.7)	MYBPC1 (2.4)	CREB3L1 (2.3)	LTBP1 (2.1)	FOXL1 (1.8)	DFNB31 (1.4)	NOVA1 (1.3)
GO:0022612	gland morphogenesis	0.00968	>=0.20	FOXL1 (2.8)	FAT3 (2.0)	TFCP2L1 (1.7)	CREB3L1 (1.7)	ARNTL2 (1.6)	EFEMP1 (1.6)	CDH13 (1.5)	ENSG00000228536 (1.4)	LTBP1 (1.4)	LRP4 (1.3)
GO:0042472	inner ear morphogenesis	0.00974	>=0.20	TOX3 (3.0)	FAT3 (2.7)	ENSG00000228392 (2.7)	LRP4 (1.9)	FOXL1 (1.8)	ENSG00000223842 (1.5)	DFNB31 (1.5)	NOVA1 (1.5)	SDC2 (1.5)	TFCP2L1 (1.2)
MP:0008076	abnormal CD4-positive T cell differentiation	0.00982	>=0.20	NSUN7 (1.5)	CREB3L1 (1.3)	ENSG00000228392 (1.1)	LYPLAL1 (0.9)	EFEMP1 (0.9)	ZNF408 (0.8)	FOXL1 (0.6)	NOVA1 (0.6)	CBX4 (0.6)	FAT3 (0.6)
MP:0003068	enlarged kidney	0.00986	>=0.20	EFEMP1 (3.3)	SDC2 (2.6)	C11orf49 (2.2)	LTBP1 (2.1)	LYPLAL1 (2.0)	ENSG00000228392 (1.5)	PACSIN3 (1.5)	FOXL1 (1.2)	F2 (1.2)	TFCP2L1 (1.1)
GO:0031253	cell projection membrane	0.00993	>=0.20	ARHGAP1 (2.4)	SDC2 (2.3)	TFCP2L1 (1.8)	LRP4 (1.8)	ARNTL2 (1.7)	CREB3L1 (1.5)	FAT3 (0.9)	ENSG00000228392 (0.8)	ENSG00000223842 (0.7)	NOVA1 (0.7)
GO:0042471	ear morphogenesis	0.01	>=0.20	TOX3 (2.9)	ENSG00000228392 (2.6)	FAT3 (2.4)	LRP4 (2.0)	NOVA1 (1.8)	SDC2 (1.6)	FOXL1 (1.6)	DFNB31 (1.5)	ENSG00000223842 (1.3)	EFEMP1 (1.0)
ENSG00000106829	TLE4 PPI subnetwork	0.01	>=0.20	TFCP2L1 (2.1)	TOX3 (1.9)	NSUN7 (1.8)	FOXL1 (1.3)	SDC2 (1.3)	LRP4 (1.2)	ENSG00000223842 (1.0)	AMBRA1 (0.9)	DFNB31 (0.9)	CBX4 (0.9)
GO:0021983	pituitary gland development	0.01	>=0.20	NOVA1 (2.8)	TOX3 (2.7)	DFNB31 (2.2)	FAT3 (1.9)	EFEMP1 (1.7)	CDH13 (1.5)	SDC2 (1.5)	NSUN7 (1.0)	FOXL1 (0.9)	ATG13 (0.9)
MP:0001596	hypotension	0.01	>=0.20	FOXL1 (4.3)	HARBI1 (1.7)	NOVA1 (1.6)	DFNB31 (1.5)	CREB3L1 (1.5)	ENSG00000228536 (1.5)	RAG2 (1.4)	NOX3 (1.1)	ENSG00000228392 (1.1)	PACSIN3 (1.0)
MP:0011448	decreased dopaminergic neuron number	0.01	>=0.20	LYPLAL1 (2.4)	SDC2 (1.9)	NOVA1 (1.9)	ENSG00000228536 (1.9)	FOXL1 (1.7)	NSUN7 (1.4)	EFEMP1 (1.1)	DFNB31 (1.0)	ENSG00000223842 (0.8)	C11orf49 (0.7)
MP:0002705	dilated renal tubules	0.01	>=0.20	EFEMP1 (3.0)	ENSG00000223842 (1.9)	CREB3L1 (1.9)	TFCP2L1 (1.8)	LTBP1 (1.8)	SDC2 (1.8)	LYPLAL1 (1.6)	FOXL1 (1.5)	TOX3 (1.5)	NOVA1 (1.1)
ENSG00000116761	CTH PPI subnetwork	0.01	>=0.20	ATG13 (1.9)	ARNTL2 (1.6)	FHIT (1.3)	SDC2 (1.1)	ENSG00000223842 (1.0)	LYPLAL1 (0.9)	CBX4 (0.9)	C11orf49 (0.8)	NOX3 (0.8)	DFNB31 (0.6)
MP:0010024	increased total body fat amount	0.01	>=0.20	FOXL1 (2.8)	NOX3 (2.6)	SDC2 (2.3)	NOVA1 (2.2)	ENSG00000228536 (1.9)	EFEMP1 (1.8)	LYPLAL1 (1.8)	TOX3 (1.5)	TFCP2L1 (1.2)	DFNB31 (1.1)
MP:0002401	abnormal lymphopoiesis	0.01	>=0.20	RAG2 (7.6)	FHIT (3.7)	DFNB31 (1.7)	NOX3 (1.5)	ENSG00000228536 (1.5)	AMBRA1 (1.3)	ENSG00000228392 (1.3)	DGKZ (1.1)	CBX4 (1.0)	FOXL1 (1.0)
GO:0016486	peptide hormone processing	0.01	>=0.20	CDH13 (1.8)	TFCP2L1 (1.4)	FOXL1 (1.4)	C11orf49 (1.4)	SDC2 (1.1)	DFNB31 (1.1)	ENSG00000228536 (1.0)	CREB3L1 (0.9)	HARBI1 (0.8)	FHIT (0.6)
MP:0010984	abnormal metanephric mesenchyme morphology	0.01	>=0.20	TOX3 (3.5)	SDC2 (2.2)	CREB3L1 (2.2)	DFNB31 (1.8)	TFCP2L1 (1.7)	LRP4 (1.7)	NOX3 (1.6)	NOVA1 (1.6)	NSUN7 (1.4)	EFEMP1 (1.3)
ENSG00000119139	TJP2 PPI subnetwork	0.01	>=0.20	ARNTL2 (2.3)	RAG2 (2.2)	C11orf49 (1.8)	CKAP5 (1.7)	ARHGAP1 (1.4)	AMBRA1 (1.4)	DFNB31 (1.1)	TFCP2L1 (1.1)	ZNF408 (1.1)	SDC2 (1.0)
ENSG00000170145	SIK2 PPI subnetwork	0.01	>=0.20	NSUN7 (2.2)	TFCP2L1 (1.8)	DGKZ (1.7)	ENSG00000228392 (1.3)	AMBRA1 (1.3)	DFNB31 (1.2)	PACSIN3 (1.0)	LYPLAL1 (0.9)	FOXL1 (0.9)	FAT3 (0.9)
MP:0002928	abnormal bile duct morphology	0.01	>=0.20	C11orf49 (2.9)	SDC2 (2.2)	DFNB31 (1.9)	NOX3 (1.8)	ARNTL2 (1.3)	ENSG00000223842 (1.3)	ENSG00000228536 (1.2)	ENSG00000245311 (1.0)	FHIT (1.0)	EFEMP1 (0.8)
ENSG00000198933	TBKBP1 PPI subnetwork	0.01	>=0.20	DGKZ (3.3)	ATG13 (1.7)	NSUN7 (1.7)	PACSIN3 (1.4)	AMBRA1 (1.3)	ENSG00000223842 (1.3)	ARFGAP2 (1.3)	TFCP2L1 (1.2)	NOVA1 (1.1)	DFNB31 (1.1)
ENSG00000187953	ENSG00000187953 PPI subnetwork	0.01	>=0.20	DDB2 (3.6)	NOX3 (1.5)	NSUN7 (1.3)	ARNTL2 (1.3)	DFNB31 (1.3)	FHIT (1.1)	CDH13 (1.0)	ENSG00000245311 (1.0)	TFCP2L1 (0.7)	CKAP5 (0.7)
ENSG00000122512	PMS2 PPI subnetwork	0.01	>=0.20	DDB2 (3.6)	NOX3 (1.5)	NSUN7 (1.3)	ARNTL2 (1.3)	DFNB31 (1.3)	FHIT (1.1)	CDH13 (1.0)	ENSG00000245311 (1.0)	TFCP2L1 (0.7)	CKAP5 (0.7)
ENSG00000130762	ARHGEF16 PPI subnetwork	0.01	>=0.20	PACSIN3 (2.5)	TFCP2L1 (1.8)	TOX3 (1.8)	ARNTL2 (1.7)	ENSG00000245311 (1.6)	LRP4 (1.5)	CKAP5 (1.3)	DFNB31 (0.9)	ENSG00000228536 (0.9)	ZNF408 (0.9)
ENSG00000168522	FNTA PPI subnetwork	0.01	>=0.20	ENSG00000228392 (2.3)	HARBI1 (2.0)	MYBPC1 (1.7)	LYPLAL1 (1.4)	ARHGAP1 (1.3)	ENSG00000228536 (1.3)	CREB3L1 (1.2)	PACSIN3 (1.1)	CHRM4 (1.1)	AMBRA1 (0.9)
ENSG00000132356	PRKAA1 PPI subnetwork	0.01	>=0.20	TFCP2L1 (2.7)	DGKZ (2.5)	NSUN7 (2.0)	ENSG00000245311 (1.4)	TOX3 (1.3)	LYPLAL1 (1.3)	NOVA1 (1.2)	ZNF408 (1.1)	FOXL1 (1.0)	ATG13 (0.9)
MP:0003427	parakeratosis	0.01	>=0.20	ARNTL2 (1.7)	CDH13 (1.6)	LRP4 (1.3)	RAG2 (1.3)	FHIT (1.3)	ARHGAP1 (1.1)	ATG13 (1.1)	CBX4 (1.0)	TFCP2L1 (0.9)	PACSIN3 (0.9)
MP:0005306	abnormal phalanx morphology	0.01	>=0.20	LRP4 (2.7)	FAT3 (2.6)	DFNB31 (2.5)	TFCP2L1 (2.1)	LTBP1 (2.0)	TOX3 (1.8)	FOXL1 (1.6)	SDC2 (1.6)	NOX3 (1.0)	ZNF408 (0.9)
MP:0005508	abnormal skeleton morphology	0.01	>=0.20	LTBP1 (3.6)	SDC2 (3.1)	LRP4 (2.6)	EFEMP1 (2.1)	CREB3L1 (2.1)	ENSG00000228536 (1.7)	CDH13 (1.6)	FOXL1 (1.5)	DFNB31 (1.5)	CBX4 (1.1)
ENSG00000196781	TLE1 PPI subnetwork	0.01	>=0.20	CBX4 (3.0)	TOX3 (2.4)	C11orf49 (1.8)	ARNTL2 (1.8)	NOVA1 (1.4)	FOXL1 (0.9)	SDC2 (0.8)	DFNB31 (0.7)	CKAP5 (0.7)	ENSG00000223842 (0.6)
ENSG00000089053	ANAPC5 PPI subnetwork	0.01	>=0.20	CKAP5 (4.9)	ENSG00000228392 (1.4)	TFCP2L1 (1.1)	NOX3 (1.1)	ENSG00000245311 (1.1)	MYBPC1 (1.0)	NSUN7 (0.9)	ENSG00000223842 (0.8)	HARBI1 (0.7)	ARNTL2 (0.6)
MP:0004765	decreased brainstem auditory evoked potential	0.01	>=0.20	LRP4 (4.1)	SDC2 (2.3)	ENSG00000228536 (1.9)	TFCP2L1 (1.3)	EFEMP1 (1.2)	CREB3L1 (1.2)	ENSG00000223842 (1.2)	ENSG00000245311 (1.1)	NSUN7 (1.1)	NOVA1 (0.9)
GO:0070160	occluding junction	0.01	>=0.20	EFEMP1 (2.5)	PACSIN3 (2.5)	NSUN7 (2.0)	TFCP2L1 (1.7)	TOX3 (1.6)	ENSG00000223842 (1.6)	ENSG00000245311 (1.2)	LRP4 (1.0)	LTBP1 (0.8)	NOVA1 (0.7)
GO:0005923	tight junction	0.01	>=0.20	EFEMP1 (2.5)	PACSIN3 (2.5)	NSUN7 (2.0)	TFCP2L1 (1.7)	TOX3 (1.6)	ENSG00000223842 (1.6)	ENSG00000245311 (1.2)	LRP4 (1.0)	LTBP1 (0.8)	NOVA1 (0.7)
ENSG00000198380	GFPT1 PPI subnetwork	0.01	>=0.20	DGKZ (3.6)	AMBRA1 (2.1)	TFCP2L1 (2.0)	ENSG00000245311 (2.0)	DFNB31 (1.3)	ARNTL2 (1.2)	NSUN7 (1.2)	CDH13 (1.1)	LYPLAL1 (1.1)	ATG13 (1.0)
ENSG00000164329	PAPD4 PPI subnetwork	0.01	>=0.20	SDC2 (1.8)	FOXL1 (1.7)	TFCP2L1 (1.6)	F2 (1.4)	ENSG00000228392 (1.4)	EFEMP1 (1.2)	TOX3 (1.2)	PACSIN3 (0.9)	LYPLAL1 (0.7)	CBX4 (0.7)
MP:0000125	absent incisors	0.01	>=0.20	LRP4 (2.3)	FHIT (2.1)	AMBRA1 (2.1)	RAG2 (1.9)	SDC2 (1.8)	ZNF408 (1.7)	CREB3L1 (1.6)	FAT3 (1.6)	CDH13 (1.5)	TOX3 (1.4)
MP:0001431	abnormal eating behavior	0.01	>=0.20	LRP4 (3.0)	FAT3 (2.1)	LYPLAL1 (2.0)	TOX3 (1.9)	TFCP2L1 (1.5)	NOX3 (1.3)	SDC2 (1.2)	EFEMP1 (1.0)	DFNB31 (0.9)	NOVA1 (0.7)
GO:0033077	T cell differentiation in thymus	0.01	>=0.20	RAG2 (5.1)	FHIT (2.4)	ENSG00000228392 (2.2)	DFNB31 (2.1)	DDB2 (1.2)	ENSG00000245311 (1.0)	ENSG00000228536 (1.0)	TFCP2L1 (0.8)	FAT3 (0.7)	CBX4 (0.7)
MP:0000830	abnormal diencephalon morphology	0.01	>=0.20	LRP4 (2.6)	DFNB31 (2.3)	SDC2 (2.1)	FAT3 (1.8)	C11orf49 (1.3)	ATG13 (1.3)	RAG2 (1.3)	TOX3 (1.2)	NOX3 (1.1)	AMBRA1 (1.1)
MP:0002904	increased circulating parathyroid hormone level	0.01	>=0.20	CREB3L1 (2.3)	FHIT (2.0)	EFEMP1 (1.9)	NSUN7 (1.9)	DFNB31 (1.1)	LYPLAL1 (1.1)	SDC2 (0.8)	TFCP2L1 (0.8)	TOX3 (0.7)	MYBPC1 (0.6)
ENSG00000075539	FRYL PPI subnetwork	0.01	>=0.20	DGKZ (2.7)	NSUN7 (1.8)	ATG13 (1.8)	PACSIN3 (1.7)	TFCP2L1 (1.4)	DFNB31 (1.3)	ZNF408 (1.3)	NOVA1 (1.2)	ENSG00000245311 (1.1)	FAT3 (1.1)
MP:0002098	abnormal vibrissa morphology	0.01	>=0.20	LRP4 (2.6)	LTBP1 (1.8)	DFNB31 (1.6)	SDC2 (1.4)	FAT3 (1.2)	ENSG00000223842 (1.1)	NOX3 (1.1)	ENSG00000245311 (1.1)	CDH13 (1.0)	TOX3 (0.9)
GO:0016485	protein processing	0.01	>=0.20	ENSG00000223842 (2.1)	ARNTL2 (1.6)	CREB3L1 (1.4)	SDC2 (1.3)	CDH13 (1.2)	FOXL1 (1.2)	NOX3 (0.9)	EFEMP1 (0.6)	ENSG00000228392 (0.6)	C11orf49 (0.6)
MP:0002088	abnormal embryonic growth/weight/body size	0.01	>=0.20	EFEMP1 (3.7)	LRP4 (2.5)	RAG2 (1.9)	LTBP1 (1.6)	AMBRA1 (1.4)	HARBI1 (1.4)	ENSG00000228536 (1.2)	ENSG00000245311 (1.0)	FHIT (1.0)	ENSG00000228392 (0.9)
GO:0003401	axis elongation	0.01	>=0.20	FAT3 (2.7)	NSUN7 (2.5)	ARNTL2 (1.9)	TOX3 (1.7)	TFCP2L1 (1.5)	CREB3L1 (1.4)	SDC2 (1.3)	FOXL1 (1.1)	NOVA1 (1.0)	PACSIN3 (0.9)
GO:0030878	thyroid gland development	0.01	>=0.20	ENSG00000228392 (2.1)	LYPLAL1 (2.0)	TOX3 (1.7)	NOVA1 (1.5)	FAT3 (1.3)	SDC2 (1.1)	C11orf49 (1.0)	LRP4 (0.9)	NSUN7 (0.8)	NOX3 (0.7)
MP:0005108	abnormal ulna morphology	0.01	>=0.20	TFCP2L1 (2.0)	PACSIN3 (2.0)	LRP4 (1.9)	FAT3 (1.9)	TOX3 (1.8)	DFNB31 (1.6)	NOX3 (1.5)	ENSG00000228536 (1.1)	HARBI1 (1.1)	SDC2 (1.0)
GO:0019827	stem cell maintenance	0.01	>=0.20	TFCP2L1 (4.0)	LRP4 (3.0)	NOVA1 (1.8)	NSUN7 (1.7)	FAT3 (1.6)	LTBP1 (1.5)	TOX3 (1.3)	FHIT (1.0)	ENSG00000228536 (1.0)	NOX3 (0.6)
MP:0002237	abnormal nasal cavity morphology	0.01	>=0.20	TOX3 (3.0)	LRP4 (3.0)	SDC2 (2.9)	FAT3 (2.1)	NOVA1 (1.9)	DFNB31 (1.8)	FOXL1 (1.6)	ENSG00000223842 (1.1)	ATG13 (0.9)	LTBP1 (0.8)
GO:0007423	sensory organ development	0.01	>=0.20	LRP4 (2.6)	TOX3 (2.0)	EFEMP1 (1.8)	ENSG00000223842 (1.7)	FOXL1 (1.7)	SDC2 (1.6)	FAT3 (1.6)	DFNB31 (1.5)	LTBP1 (1.5)	NOVA1 (1.3)
MP:0004321	short sternum	0.01	>=0.20	SDC2 (2.7)	MYBPC1 (2.4)	EFEMP1 (2.1)	FAT3 (2.1)	NOVA1 (1.7)	CDH13 (1.7)	TOX3 (1.6)	LTBP1 (1.5)	TFCP2L1 (1.4)	LYPLAL1 (1.1)
GO:0048546	digestive tract morphogenesis	0.01	>=0.20	FOXL1 (2.6)	TFCP2L1 (2.2)	FAT3 (2.0)	ENSG00000228536 (1.7)	NOX3 (1.7)	LRP4 (1.7)	CREB3L1 (1.6)	NOVA1 (1.1)	FHIT (1.0)	TOX3 (1.0)
KEGG_BASAL_CELL_CARCINOMA	KEGG_BASAL_CELL_CARCINOMA	0.01	>=0.20	LRP4 (3.8)	FOXL1 (2.3)	LTBP1 (2.2)	FAT3 (2.0)	SDC2 (1.9)	PACSIN3 (1.7)	DFNB31 (1.7)	TFCP2L1 (1.5)	CREB3L1 (1.4)	NSUN7 (1.1)
MP:0004014	abnormal uterine environment	0.01	>=0.20	SDC2 (2.5)	F2 (2.3)	FHIT (1.7)	NSUN7 (1.7)	NOVA1 (1.7)	EFEMP1 (1.4)	RAG2 (1.3)	NOX3 (1.2)	TFCP2L1 (1.2)	ENSG00000228392 (1.2)
MP:0000137	abnormal vertebrae morphology	0.01	>=0.20	LRP4 (3.5)	TOX3 (3.3)	FAT3 (3.3)	LTBP1 (2.9)	SDC2 (2.5)	DFNB31 (1.8)	ENSG00000228536 (1.4)	ARNTL2 (1.3)	NOX3 (0.8)	NOVA1 (0.8)
MP:0001954	respiratory distress	0.01	>=0.20	LRP4 (2.9)	SDC2 (2.8)	FAT3 (2.7)	TOX3 (2.6)	LTBP1 (2.0)	NOVA1 (2.0)	CDH13 (1.6)	EFEMP1 (1.5)	FOXL1 (1.4)	DFNB31 (1.3)
MP:0008082	increased single-positive T cell number	0.01	>=0.20	LTBP1 (1.3)	LYPLAL1 (1.3)	DFNB31 (1.2)	EFEMP1 (1.0)	ARNTL2 (1.0)	ATG13 (0.8)	ENSG00000228536 (0.8)	FOXL1 (0.7)	SDC2 (0.7)	AMBRA1 (0.7)
ENSG00000136504	KAT7 PPI subnetwork	0.01	>=0.20	CBX4 (2.2)	DFNB31 (2.0)	ENSG00000223842 (1.9)	DGKZ (1.7)	ENSG00000245311 (1.6)	ARNTL2 (1.6)	EFEMP1 (1.3)	RAG2 (1.2)	TFCP2L1 (1.0)	DDB2 (0.9)
KEGG_CELL_CYCLE	KEGG_CELL_CYCLE	0.01	>=0.20	CKAP5 (3.5)	DDB2 (3.3)	ENSG00000228392 (1.3)	CBX4 (1.2)	NOX3 (1.2)	CDH13 (1.0)	ENSG00000228536 (0.9)	RAG2 (0.7)	NOVA1 (0.5)	FHIT (0.5)
MP:0005018	decreased T cell number	0.01	>=0.20	RAG2 (5.0)	ENSG00000228392 (1.7)	DGKZ (1.6)	FHIT (1.6)	FOXL1 (1.0)	CBX4 (0.9)	ENSG00000223842 (0.9)	LTBP1 (0.8)	DFNB31 (0.8)	ENSG00000228536 (0.8)
MP:0000552	abnormal radius morphology	0.01	>=0.20	TFCP2L1 (2.8)	DFNB31 (2.3)	CDH13 (1.7)	TOX3 (1.3)	C11orf49 (1.2)	CREB3L1 (1.2)	EFEMP1 (1.2)	SDC2 (1.1)	AMBRA1 (1.1)	FAT3 (1.1)
ENSG00000146701	MDH2 PPI subnetwork	0.01	>=0.20	CBX4 (1.5)	ZNF408 (1.4)	NOX3 (1.3)	PACSIN3 (1.2)	C11orf49 (1.1)	HARBI1 (1.0)	LYPLAL1 (0.9)	NSUN7 (0.9)	DDB2 (0.8)	NOVA1 (0.7)
REACTOME_NCAM1_INTERACTIONS	REACTOME_NCAM1_INTERACTIONS	0.01	>=0.20	FAT3 (3.2)	SDC2 (3.2)	CREB3L1 (2.6)	ENSG00000228536 (1.7)	LTBP1 (1.6)	TFCP2L1 (1.5)	DFNB31 (1.5)	CBX4 (1.3)	LRP4 (1.2)	CDH13 (1.1)
ENSG00000112312	GMNN PPI subnetwork	0.02	>=0.20	DDB2 (3.6)	FAT3 (2.0)	CDH13 (1.9)	ARNTL2 (1.3)	ENSG00000228392 (1.2)	TFCP2L1 (1.0)	PACSIN3 (0.9)	ATG13 (0.6)	TOX3 (0.5)	CREB3L1 (0.5)
GO:0043296	apical junction complex	0.02	>=0.20	PACSIN3 (2.4)	EFEMP1 (2.2)	TOX3 (2.0)	TFCP2L1 (1.9)	ENSG00000223842 (1.8)	NSUN7 (1.5)	ENSG00000245311 (1.2)	LRP4 (1.1)	CHRM4 (0.9)	CREB3L1 (0.7)
GO:0060828	regulation of canonical Wnt receptor signaling pathway	0.02	>=0.20	FAT3 (2.1)	CREB3L1 (2.0)	EFEMP1 (1.8)	NSUN7 (1.7)	TOX3 (1.4)	LRP4 (1.4)	CBX4 (1.3)	AMBRA1 (1.3)	SDC2 (1.2)	DFNB31 (1.1)
MP:0008789	abnormal olfactory epithelium morphology	0.02	>=0.20	NOVA1 (4.5)	TOX3 (3.5)	ARNTL2 (2.5)	FOXL1 (2.4)	LTBP1 (1.7)	SDC2 (1.6)	ENSG00000223842 (1.6)	DFNB31 (1.4)	RAG2 (1.2)	CHRM4 (1.1)
ENSG00000160447	PKN3 PPI subnetwork	0.02	>=0.20	DGKZ (2.8)	NSUN7 (2.4)	ATG13 (1.9)	AMBRA1 (1.4)	PACSIN3 (1.3)	ENSG00000245311 (1.2)	LYPLAL1 (1.1)	TFCP2L1 (1.1)	ARFGAP2 (1.0)	LTBP1 (1.0)
ENSG00000104290	FZD3 PPI subnetwork	0.02	>=0.20	FOXL1 (2.7)	EFEMP1 (2.5)	PACSIN3 (2.3)	NSUN7 (1.8)	LTBP1 (1.7)	ENSG00000223842 (1.5)	DFNB31 (1.5)	CREB3L1 (1.4)	LRP4 (1.3)	CHRM4 (1.1)
KEGG_SELENOAMINO_ACID_METABOLISM	KEGG_SELENOAMINO_ACID_METABOLISM	0.02	>=0.20	LYPLAL1 (1.8)	SDC2 (1.5)	ENSG00000228536 (1.4)	EFEMP1 (1.3)	CREB3L1 (1.1)	ARNTL2 (0.9)	ENSG00000223842 (0.8)	NOX3 (0.8)	CDH13 (0.7)	PACSIN3 (0.7)
ENSG00000106211	HSPB1 PPI subnetwork	0.02	>=0.20	ARHGAP1 (2.8)	EFEMP1 (1.7)	LTBP1 (1.5)	TFCP2L1 (1.5)	NOX3 (1.3)	PACSIN3 (1.2)	FHIT (0.9)	HARBI1 (0.9)	RAG2 (0.7)	MYBPC1 (0.6)
ENSG00000166908	PIP4K2C PPI subnetwork	0.02	>=0.20	ENSG00000245311 (2.4)	AMBRA1 (1.9)	DGKZ (1.9)	TFCP2L1 (1.8)	NSUN7 (1.6)	PACSIN3 (1.5)	CDH13 (1.2)	ATG13 (1.2)	LTBP1 (1.0)	FOXL1 (1.0)
ENSG00000136270	TBRG4 PPI subnetwork	0.02	>=0.20	ARNTL2 (2.5)	CREB3L1 (2.2)	TFCP2L1 (2.2)	NOX3 (1.3)	DFNB31 (1.2)	LRP4 (1.1)	FOXL1 (0.7)	PACSIN3 (0.6)	LTBP1 (0.6)	EFEMP1 (0.5)
ENSG00000186111	PIP5K1C PPI subnetwork	0.02	>=0.20	ARHGAP1 (2.2)	LTBP1 (2.0)	DGKZ (1.4)	CBX4 (1.3)	MYBPC1 (1.2)	PACSIN3 (1.2)	CREB3L1 (1.1)	ARNTL2 (1.1)	NOVA1 (1.0)	SDC2 (0.8)
MP:0001208	blistering	0.02	>=0.20	TFCP2L1 (2.7)	ARNTL2 (2.5)	CDH13 (2.4)	ENSG00000228536 (1.9)	PACSIN3 (1.1)	C11orf49 (1.0)	EFEMP1 (1.0)	NOX3 (1.0)	MYBPC1 (0.8)	LTBP1 (0.8)
MP:0005092	decreased double-positive T cell number	0.02	>=0.20	RAG2 (5.5)	LTBP1 (1.9)	FHIT (1.7)	DGKZ (1.4)	DFNB31 (1.3)	NOX3 (1.2)	AMBRA1 (1.1)	ZNF408 (1.0)	ENSG00000228536 (0.9)	CHRM4 (0.9)
ENSG00000163050	ADCK3 PPI subnetwork	0.02	>=0.20	NSUN7 (3.2)	DGKZ (2.2)	TFCP2L1 (2.1)	ATG13 (1.3)	AMBRA1 (1.2)	LRP4 (1.0)	ENSG00000228392 (0.9)	FAT3 (0.9)	NOX3 (0.9)	CDH13 (0.7)
ENSG00000196735	HLA-DQA1 PPI subnetwork	0.02	>=0.20	RAG2 (1.1)	CDH13 (1.0)	ENSG00000228392 (1.0)	FHIT (0.8)	ATG13 (0.7)	DGKZ (0.7)	NSUN7 (0.7)	ENSG00000223842 (0.7)	DFNB31 (0.6)	ZNF408 (0.5)
GO:0009991	response to extracellular stimulus	0.02	>=0.20	FOXL1 (1.7)	CBX4 (1.5)	TOX3 (1.1)	TFCP2L1 (1.1)	SDC2 (1.0)	CREB3L1 (0.9)	F2 (0.7)	LYPLAL1 (0.7)	HARBI1 (0.7)	CDH13 (0.7)
ENSG00000053900	ANAPC4 PPI subnetwork	0.02	>=0.20	CKAP5 (5.2)	ENSG00000228392 (1.9)	RAG2 (1.4)	TFCP2L1 (1.3)	ENSG00000223842 (1.1)	NOX3 (1.1)	ARNTL2 (1.0)	C11orf49 (0.9)	NSUN7 (0.8)	FOXL1 (0.8)
GO:0060429	epithelium development	0.02	>=0.20	FOXL1 (2.6)	TOX3 (2.2)	LTBP1 (2.2)	LRP4 (2.1)	TFCP2L1 (2.0)	FAT3 (2.0)	ARNTL2 (1.9)	SDC2 (1.6)	CREB3L1 (1.4)	EFEMP1 (1.2)
MP:0008037	abnormal T cell morphology	0.02	>=0.20	RAG2 (6.3)	DDB2 (2.1)	DFNB31 (1.9)	ZNF408 (1.9)	ENSG00000228392 (1.7)	FOXL1 (1.6)	NOX3 (1.6)	ENSG00000223842 (1.1)	ENSG00000228536 (1.1)	LRP4 (1.1)
MP:0002116	abnormal craniofacial bone morphology	0.02	>=0.20	LRP4 (3.6)	SDC2 (3.3)	FAT3 (3.1)	LTBP1 (2.6)	TOX3 (2.5)	FOXL1 (2.3)	ENSG00000223842 (1.3)	CBX4 (1.1)	TFCP2L1 (0.9)	EFEMP1 (0.9)
GO:0048706	embryonic skeletal system development	0.02	>=0.20	TOX3 (2.3)	CDH13 (2.0)	FOXL1 (2.0)	ENSG00000223842 (1.4)	NOVA1 (1.3)	FAT3 (1.3)	CREB3L1 (1.3)	LTBP1 (1.0)	AMBRA1 (0.9)	SDC2 (0.9)
MP:0001825	arrested T cell differentiation	0.02	>=0.20	RAG2 (8.1)	FHIT (2.2)	DGKZ (1.7)	C11orf49 (1.6)	NOX3 (1.4)	CBX4 (1.3)	FAT3 (1.1)	DDB2 (1.0)	ZNF408 (0.9)	LRP4 (0.9)
GO:0030097	hemopoiesis	0.02	>=0.20	RAG2 (2.2)	ENSG00000228536 (2.1)	NOX3 (2.0)	ENSG00000228392 (2.0)	ENSG00000223842 (1.9)	FOXL1 (1.5)	LTBP1 (1.1)	CBX4 (1.0)	DGKZ (0.7)	FHIT (0.4)
ENSG00000156136	DCK PPI subnetwork	0.02	>=0.20	DGKZ (3.5)	TFCP2L1 (1.8)	AMBRA1 (1.7)	ENSG00000245311 (1.5)	DFNB31 (1.4)	ATG13 (1.3)	ENSG00000228536 (1.3)	CDH13 (1.0)	ZNF408 (1.0)	ARNTL2 (0.9)
GO:0060322	head development	0.02	>=0.20	LRP4 (2.1)	TOX3 (1.9)	NOX3 (1.7)	CREB3L1 (1.6)	NOVA1 (1.3)	DFNB31 (1.2)	EFEMP1 (1.1)	SDC2 (1.1)	FHIT (1.1)	ATG13 (0.9)
GO:0030170	pyridoxal phosphate binding	0.02	>=0.20	F2 (3.0)	LYPLAL1 (2.8)	FHIT (2.2)	PACSIN3 (2.0)	ENSG00000245311 (1.1)	SDC2 (1.0)	CBX4 (0.8)	ENSG00000228392 (0.8)	MYBPC1 (0.8)	CHRM4 (0.8)
GO:0070279	vitamin B6 binding	0.02	>=0.20	F2 (3.0)	LYPLAL1 (2.8)	FHIT (2.2)	PACSIN3 (2.0)	ENSG00000245311 (1.1)	SDC2 (1.0)	CBX4 (0.8)	ENSG00000228392 (0.8)	MYBPC1 (0.8)	CHRM4 (0.8)
MP:0005090	increased double-negative T cell number	0.02	>=0.20	RAG2 (6.4)	DFNB31 (2.0)	LTBP1 (1.6)	NOX3 (1.4)	DDB2 (1.2)	ENSG00000228392 (1.2)	AMBRA1 (1.2)	LRP4 (1.1)	C11orf49 (1.0)	FHIT (0.9)
ENSG00000139549	DHH PPI subnetwork	0.02	>=0.20	CREB3L1 (2.3)	FAT3 (1.9)	SDC2 (1.8)	FOXL1 (1.7)	CBX4 (1.7)	TOX3 (1.6)	FHIT (1.5)	MYBPC1 (1.5)	CDH13 (1.2)	EFEMP1 (1.1)
MP:0000628	abnormal mammary gland development	0.02	>=0.20	NSUN7 (2.1)	TFCP2L1 (1.9)	NOX3 (1.5)	PACSIN3 (1.4)	SDC2 (1.4)	MYBPC1 (1.3)	EFEMP1 (1.2)	ENSG00000228392 (1.2)	ENSG00000228536 (1.2)	DDB2 (1.0)
GO:0003006	developmental process involved in reproduction	0.02	>=0.20	DFNB31 (1.7)	TFCP2L1 (1.4)	LTBP1 (1.4)	FOXL1 (1.3)	NOVA1 (1.2)	NSUN7 (1.1)	EFEMP1 (0.8)	TOX3 (0.7)	NOX3 (0.7)	FAT3 (0.6)
GO:0042475	odontogenesis of dentin-containing tooth	0.02	>=0.20	FHIT (2.3)	DFNB31 (1.7)	LRP4 (1.5)	ZNF408 (1.5)	ENSG00000223842 (1.4)	CDH13 (1.1)	TFCP2L1 (1.1)	FOXL1 (1.0)	ENSG00000228392 (1.0)	SDC2 (0.9)
REACTOME_NCAM_SIGNALING_FOR_NEURITE_OUT:GROWTH	REACTOME_NCAM_SIGNALING_FOR_NEURITE_OUT:GROWTH	0.02	>=0.20	SDC2 (3.2)	FAT3 (2.8)	CREB3L1 (1.9)	ENSG00000228536 (1.5)	CBX4 (1.4)	LTBP1 (1.4)	LRP4 (1.3)	NOVA1 (1.2)	TFCP2L1 (1.1)	CDH13 (0.9)
ENSG00000186153	WWOX PPI subnetwork	0.02	>=0.20	AMBRA1 (2.7)	DGKZ (1.5)	CBX4 (1.5)	EFEMP1 (1.5)	LYPLAL1 (1.4)	NOX3 (1.3)	NSUN7 (1.0)	TOX3 (1.0)	ATG13 (1.0)	FAT3 (0.8)
ENSG00000176386	CDC26 PPI subnetwork	0.02	>=0.20	CKAP5 (5.1)	ENSG00000228392 (1.9)	RAG2 (1.3)	TFCP2L1 (1.3)	ARNTL2 (1.0)	NOX3 (1.0)	ENSG00000223842 (1.0)	C11orf49 (0.9)	NSUN7 (0.8)	DDB2 (0.8)
MP:0008070	absent T cells	0.02	>=0.20	RAG2 (8.5)	NOX3 (2.5)	NSUN7 (2.1)	C11orf49 (1.9)	FHIT (1.6)	DDB2 (1.5)	LYPLAL1 (1.4)	CHRM4 (1.2)	DGKZ (1.2)	ENSG00000228536 (1.2)
ENSG00000092820	EZR PPI subnetwork	0.02	>=0.20	CREB3L1 (2.7)	ARHGAP1 (2.5)	EFEMP1 (2.2)	FHIT (2.1)	RAG2 (1.9)	TFCP2L1 (1.3)	DDB2 (1.2)	LTBP1 (1.2)	AMBRA1 (1.1)	C11orf49 (1.0)
GO:0060420	regulation of heart growth	0.02	>=0.20	ZNF408 (2.0)	LYPLAL1 (1.6)	ARHGAP1 (1.4)	CREB3L1 (1.3)	CBX4 (1.2)	LRP4 (1.1)	FHIT (1.1)	CHRM4 (1.0)	EFEMP1 (1.0)	RAG2 (1.0)
GO:0060325	face morphogenesis	0.02	>=0.20	ENSG00000228536 (1.8)	CREB3L1 (1.7)	LRP4 (1.7)	FHIT (1.7)	NOX3 (1.3)	NSUN7 (1.1)	SDC2 (1.1)	ARNTL2 (1.1)	ATG13 (1.1)	ENSG00000245311 (1.1)
GO:0051093	negative regulation of developmental process	0.02	>=0.20	NOVA1 (2.3)	LTBP1 (2.1)	LRP4 (1.8)	TOX3 (1.8)	ENSG00000223842 (1.7)	FOXL1 (1.7)	CBX4 (1.6)	SDC2 (1.3)	TFCP2L1 (1.3)	ENSG00000228392 (1.1)
GO:0003170	heart valve development	0.02	>=0.20	ENSG00000223842 (2.8)	CBX4 (2.5)	NOX3 (2.3)	FHIT (1.9)	LRP4 (1.4)	ENSG00000228536 (1.2)	FOXL1 (1.2)	PACSIN3 (1.0)	ARNTL2 (0.9)	NOVA1 (0.9)
GO:0090101	negative regulation of transmembrane receptor protein serine/threonine kinase signaling pathway	0.02	>=0.20	LTBP1 (2.7)	FOXL1 (2.6)	CBX4 (2.6)	ENSG00000223842 (2.2)	SDC2 (2.2)	EFEMP1 (1.9)	CREB3L1 (1.3)	DFNB31 (1.0)	RAG2 (0.9)	FAT3 (0.9)
MP:0004322	abnormal sternebra morphology	0.02	>=0.20	TOX3 (3.6)	NOVA1 (2.4)	FAT3 (2.2)	CDH13 (2.0)	SDC2 (1.9)	MYBPC1 (1.9)	LTBP1 (1.9)	LRP4 (1.8)	TFCP2L1 (1.8)	FOXL1 (1.4)
GO:0046620	regulation of organ growth	0.02	>=0.20	ENSG00000228392 (2.5)	FOXL1 (2.4)	ZNF408 (1.5)	CREB3L1 (1.5)	LYPLAL1 (1.4)	CBX4 (1.4)	ARHGAP1 (1.4)	FAT3 (1.3)	FHIT (1.2)	EFEMP1 (0.9)
MP:0002058	neonatal lethality	0.02	>=0.20	NOX3 (3.0)	MYBPC1 (2.1)	ENSG00000223842 (1.7)	PACSIN3 (1.7)	FOXL1 (1.3)	LRP4 (1.0)	LTBP1 (1.0)	NOVA1 (1.0)	ENSG00000228392 (1.0)	FHIT (0.9)
GO:0050679	positive regulation of epithelial cell proliferation	0.02	>=0.20	EFEMP1 (2.2)	LRP4 (1.8)	NOX3 (1.7)	CBX4 (1.5)	NSUN7 (1.4)	ENSG00000228392 (1.1)	ENSG00000245311 (0.9)	CREB3L1 (0.9)	SDC2 (0.9)	LTBP1 (0.8)
GO:0060443	mammary gland morphogenesis	0.02	>=0.20	CDH13 (2.0)	CREB3L1 (2.0)	FOXL1 (1.8)	NOVA1 (1.7)	FAT3 (1.5)	LRP4 (1.1)	ARNTL2 (1.0)	EFEMP1 (1.0)	TOX3 (0.9)	LYPLAL1 (0.9)
MP:0001328	disorganized retinal layers	0.02	>=0.20	LRP4 (2.2)	TOX3 (2.0)	ENSG00000228392 (2.0)	DFNB31 (1.7)	ZNF408 (1.7)	SDC2 (1.4)	CDH13 (1.3)	CBX4 (1.2)	LTBP1 (1.0)	ARNTL2 (0.9)
GO:0000421	autophagic vacuole membrane	0.02	>=0.20	ATG13 (3.7)	ENSG00000228536 (1.8)	SDC2 (1.5)	FOXL1 (1.5)	DGKZ (1.3)	CDH13 (1.2)	RAG2 (1.1)	HARBI1 (1.0)	PACSIN3 (1.0)	NOX3 (0.9)
MP:0004359	short ulna	0.02	>=0.20	SDC2 (3.8)	FAT3 (2.8)	LTBP1 (2.8)	FOXL1 (2.4)	ENSG00000228536 (2.0)	CREB3L1 (2.0)	CDH13 (1.9)	LRP4 (1.8)	TFCP2L1 (1.2)	NOVA1 (1.2)
MP:0000445	short snout	0.02	>=0.20	LRP4 (3.5)	CREB3L1 (3.4)	FAT3 (3.3)	SDC2 (3.1)	LTBP1 (2.0)	TFCP2L1 (1.9)	FOXL1 (1.8)	DFNB31 (1.2)	TOX3 (1.1)	ENSG00000245311 (1.0)
GO:0048863	stem cell differentiation	0.02	>=0.20	TFCP2L1 (3.3)	LRP4 (2.7)	NOVA1 (1.8)	FOXL1 (1.5)	FAT3 (1.4)	FHIT (1.3)	NOX3 (1.3)	TOX3 (1.2)	NSUN7 (1.0)	LTBP1 (0.9)
GO:0045168	cell-cell signaling involved in cell fate commitment	0.02	>=0.20	NOVA1 (2.4)	FAT3 (2.3)	LRP4 (2.3)	NSUN7 (2.2)	EFEMP1 (1.5)	ATG13 (1.3)	SDC2 (1.2)	TOX3 (1.1)	CHRM4 (1.1)	DFNB31 (0.9)
MP:0001539	decreased caudal vertebrae number	0.02	>=0.20	TOX3 (2.9)	LRP4 (2.4)	ENSG00000245311 (2.3)	NOVA1 (2.2)	TFCP2L1 (1.9)	ZNF408 (1.4)	MYBPC1 (1.4)	ARNTL2 (1.3)	CDH13 (1.1)	LTBP1 (1.1)
MP:0000556	abnormal hindlimb morphology	0.02	>=0.20	FAT3 (3.6)	SDC2 (3.0)	LTBP1 (2.9)	LRP4 (2.6)	TFCP2L1 (2.0)	TOX3 (1.8)	FOXL1 (1.5)	NOX3 (0.9)	CREB3L1 (0.8)	ARNTL2 (0.8)
MP:0002144	abnormal B cell differentiation	0.02	>=0.20	RAG2 (6.1)	CBX4 (1.8)	FHIT (1.6)	ENSG00000228392 (1.4)	NOX3 (1.3)	TFCP2L1 (1.2)	LTBP1 (1.2)	FOXL1 (0.9)	SDC2 (0.9)	CHRM4 (0.8)
MP:0001967	deafness	0.02	>=0.20	LRP4 (3.2)	TOX3 (2.0)	TFCP2L1 (1.8)	SDC2 (1.7)	FOXL1 (1.3)	ENSG00000223842 (1.1)	EFEMP1 (1.0)	MYBPC1 (0.9)	NSUN7 (0.9)	FHIT (0.9)
MP:0000522	kidney cortex cysts	0.02	>=0.20	EFEMP1 (3.8)	TFCP2L1 (2.1)	SDC2 (1.3)	RAG2 (1.3)	LYPLAL1 (0.9)	LTBP1 (0.8)	CDH13 (0.8)	FHIT (0.7)	ENSG00000223842 (0.6)	NOVA1 (0.5)
GO:0045786	negative regulation of cell cycle	0.02	>=0.20	DDB2 (3.6)	CDH13 (2.0)	ATG13 (2.0)	CKAP5 (1.9)	ARNTL2 (1.8)	ARFGAP2 (1.7)	HARBI1 (1.2)	PACSIN3 (1.2)	ENSG00000245311 (0.8)	C11orf49 (0.6)
ENSG00000106305	AIMP2 PPI subnetwork	0.02	>=0.20	HARBI1 (2.4)	FHIT (2.3)	TOX3 (2.2)	LYPLAL1 (2.0)	C11orf49 (1.8)	CREB3L1 (1.8)	CKAP5 (1.3)	EFEMP1 (1.3)	ZNF408 (1.2)	TFCP2L1 (1.1)
REACTOME_REGULATION_OF_AMPK_ACTIVITY_VIA_LKB1	REACTOME_REGULATION_OF_AMPK_ACTIVITY_VIA_LKB1	0.02	>=0.20	TFCP2L1 (1.8)	LYPLAL1 (1.7)	PACSIN3 (1.6)	FHIT (1.5)	ARFGAP2 (1.5)	ATG13 (1.4)	FOXL1 (1.4)	DDB2 (1.3)	ZNF408 (1.3)	EFEMP1 (1.2)
GO:0051604	protein maturation	0.02	>=0.20	ENSG00000223842 (2.5)	SDC2 (1.6)	CREB3L1 (1.6)	CDH13 (1.3)	FOXL1 (1.3)	ARNTL2 (1.3)	NOX3 (1.1)	C11orf49 (0.9)	FHIT (0.8)	EFEMP1 (0.6)
ENSG00000148672	GLUD1 PPI subnetwork	0.02	>=0.20	CDH13 (2.0)	FHIT (1.8)	C11orf49 (1.5)	NOVA1 (1.5)	TFCP2L1 (1.3)	ZNF408 (1.3)	CBX4 (1.2)	CHRM4 (1.1)	NSUN7 (1.0)	MYBPC1 (1.0)
GO:0060601	lateral sprouting from an epithelium	0.02	>=0.20	FAT3 (2.8)	ENSG00000245311 (2.1)	LRP4 (1.8)	CREB3L1 (1.7)	NSUN7 (1.7)	ENSG00000228536 (1.3)	NOVA1 (1.2)	TOX3 (1.1)	DFNB31 (1.1)	C11orf49 (0.9)
MP:0004686	decreased length of long bones	0.02	>=0.20	SDC2 (3.6)	FAT3 (2.7)	CREB3L1 (2.6)	DFNB31 (1.7)	ENSG00000228536 (1.6)	LRP4 (1.6)	TFCP2L1 (1.3)	ATG13 (1.1)	LYPLAL1 (1.0)	LTBP1 (0.8)
MP:0002196	absent corpus callosum	0.02	>=0.20	FAT3 (3.3)	TOX3 (3.1)	NOVA1 (2.7)	CREB3L1 (1.4)	HARBI1 (1.3)	LTBP1 (1.2)	TFCP2L1 (1.2)	C11orf49 (1.1)	RAG2 (1.0)	ARNTL2 (0.9)
MP:0004259	small placenta	0.02	>=0.20	F2 (3.3)	TOX3 (2.9)	FOXL1 (2.6)	NSUN7 (1.5)	LTBP1 (1.4)	DGKZ (1.4)	AMBRA1 (1.3)	PACSIN3 (1.2)	ARFGAP2 (1.1)	TFCP2L1 (1.0)
MP:0006301	abnormal mesenchyme morphology	0.02	>=0.20	NOVA1 (2.9)	LTBP1 (2.4)	AMBRA1 (2.1)	ENSG00000228536 (1.8)	TOX3 (1.4)	EFEMP1 (1.3)	NOX3 (1.3)	DFNB31 (1.1)	CREB3L1 (1.0)	CBX4 (0.7)
REACTOME_G1_PHASE	REACTOME_G1_PHASE	0.02	>=0.20	DDB2 (2.2)	RAG2 (2.1)	ENSG00000245311 (1.3)	NOVA1 (1.3)	ENSG00000228392 (1.3)	NOX3 (1.3)	CDH13 (1.2)	CBX4 (1.1)	FHIT (1.1)	ENSG00000228536 (0.8)
REACTOME_CYCLIN_D_ASSOCIATED_EVENTS_IN_G1	REACTOME_CYCLIN_D_ASSOCIATED_EVENTS_IN_G1	0.02	>=0.20	DDB2 (2.2)	RAG2 (2.1)	ENSG00000245311 (1.3)	NOVA1 (1.3)	ENSG00000228392 (1.3)	NOX3 (1.3)	CDH13 (1.2)	CBX4 (1.1)	FHIT (1.1)	ENSG00000228536 (0.8)
GO:0005932	microtubule basal body	0.02	>=0.20	C11orf49 (6.6)	DFNB31 (2.4)	FHIT (1.4)	NSUN7 (1.3)	LYPLAL1 (1.3)	LTBP1 (1.0)	RAG2 (0.7)	CKAP5 (0.6)	ENSG00000223842 (0.5)	SDC2 (0.4)
ENSG00000106105	GARS PPI subnetwork	0.02	>=0.20	HARBI1 (2.7)	C11orf49 (2.7)	AMBRA1 (2.5)	TFCP2L1 (1.9)	ZNF408 (1.6)	PACSIN3 (1.5)	LRP4 (1.3)	TOX3 (1.2)	CBX4 (1.2)	FHIT (1.2)
GO:0009953	dorsal/ventral pattern formation	0.02	>=0.20	DFNB31 (2.9)	TOX3 (2.9)	FAT3 (2.4)	NOVA1 (2.4)	FOXL1 (1.7)	C11orf49 (1.6)	CREB3L1 (1.3)	ENSG00000223842 (1.2)	LYPLAL1 (1.2)	SDC2 (1.0)
GO:0001657	ureteric bud development	0.02	>=0.20	FOXL1 (3.5)	LRP4 (2.9)	FAT3 (2.4)	TFCP2L1 (2.3)	SDC2 (2.0)	CREB3L1 (1.9)	C11orf49 (1.9)	LTBP1 (1.7)	TOX3 (1.6)	PACSIN3 (1.2)
GO:0072080	nephron tubule development	0.02	>=0.20	ENSG00000228536 (3.7)	FOXL1 (2.6)	TOX3 (2.4)	NOVA1 (2.2)	FAT3 (2.0)	LRP4 (1.7)	LYPLAL1 (1.6)	ENSG00000223842 (1.6)	NOX3 (1.5)	TFCP2L1 (1.1)
GO:0048730	epidermis morphogenesis	0.02	>=0.20	CREB3L1 (1.8)	DFNB31 (1.2)	ENSG00000228392 (1.2)	ARNTL2 (1.0)	LRP4 (0.8)	NOX3 (0.7)	FHIT (0.7)	SDC2 (0.7)	LYPLAL1 (0.6)	ZNF408 (0.4)
GO:0035270	endocrine system development	0.02	>=0.20	TOX3 (3.5)	NOVA1 (2.3)	ENSG00000223842 (1.8)	DFNB31 (1.4)	FOXL1 (1.0)	CDH13 (1.0)	EFEMP1 (1.0)	NOX3 (1.0)	SDC2 (0.8)	FAT3 (0.7)
GO:0042813	Wnt-activated receptor activity	0.02	>=0.20	LTBP1 (3.3)	PACSIN3 (2.3)	SDC2 (1.9)	CREB3L1 (1.5)	FOXL1 (1.4)	EFEMP1 (1.3)	ENSG00000223842 (1.3)	TOX3 (1.2)	ARNTL2 (1.0)	TFCP2L1 (1.0)
ENSG00000135090	TAOK3 PPI subnetwork	0.02	>=0.20	NSUN7 (3.0)	DGKZ (2.3)	AMBRA1 (1.9)	ATG13 (1.8)	TFCP2L1 (1.7)	PACSIN3 (1.5)	LRP4 (1.2)	DFNB31 (1.0)	FOXL1 (0.8)	ENSG00000228392 (0.8)
MP:0000564	syndactyly	0.02	>=0.20	FAT3 (4.6)	SDC2 (2.9)	TOX3 (2.8)	LRP4 (2.5)	NSUN7 (2.3)	DFNB31 (1.8)	LTBP1 (1.6)	ENSG00000228536 (1.5)	CHRM4 (1.4)	ENSG00000245311 (1.3)
GO:0031667	response to nutrient levels	0.02	>=0.20	FOXL1 (1.4)	TFCP2L1 (1.3)	LYPLAL1 (1.1)	CBX4 (1.1)	SDC2 (1.0)	CREB3L1 (0.9)	HARBI1 (0.7)	F2 (0.7)	TOX3 (0.7)	FHIT (0.6)
MP:0008525	decreased cranium height	0.02	>=0.20	LRP4 (3.0)	FAT3 (2.7)	ENSG00000228536 (2.5)	SDC2 (2.4)	TFCP2L1 (2.3)	CREB3L1 (1.7)	NSUN7 (1.6)	DFNB31 (1.5)	NOVA1 (1.5)	ENSG00000223842 (1.2)
MP:0000520	absent kidney	0.02	>=0.20	LRP4 (3.1)	LTBP1 (2.7)	C11orf49 (2.4)	TOX3 (2.3)	ENSG00000228536 (2.3)	SDC2 (2.0)	PACSIN3 (1.6)	NOX3 (1.3)	CDH13 (1.1)	NSUN7 (1.0)
GO:0003179	heart valve morphogenesis	0.02	>=0.20	CBX4 (2.5)	NOX3 (2.2)	ENSG00000223842 (2.0)	FHIT (1.8)	FOXL1 (1.3)	LRP4 (1.3)	PACSIN3 (1.0)	ARNTL2 (0.9)	LYPLAL1 (0.8)	NOVA1 (0.7)
GO:0017147	Wnt-protein binding	0.02	>=0.20	LTBP1 (3.5)	EFEMP1 (2.3)	SDC2 (2.1)	CREB3L1 (2.0)	ENSG00000228536 (1.8)	PACSIN3 (1.7)	FOXL1 (1.6)	TOX3 (1.6)	LYPLAL1 (1.1)	ENSG00000223842 (0.9)
MP:0001303	abnormal lens morphology	0.02	>=0.20	SDC2 (2.1)	FOXL1 (2.0)	CDH13 (1.9)	ENSG00000228536 (1.8)	TOX3 (1.5)	ENSG00000228392 (1.1)	DFNB31 (1.0)	TFCP2L1 (1.0)	FAT3 (0.9)	HARBI1 (0.9)
MP:0008079	decreased CD8-positive T cell number	0.02	>=0.20	RAG2 (4.2)	DGKZ (1.3)	FHIT (1.2)	ENSG00000228392 (1.2)	CHRM4 (1.0)	FOXL1 (0.9)	NOVA1 (0.7)	FAT3 (0.7)	DDB2 (0.6)	CBX4 (0.6)
MP:0008214	increased immature B cell number	0.02	>=0.20	RAG2 (8.5)	CBX4 (1.9)	DDB2 (1.9)	DFNB31 (1.7)	ENSG00000245311 (1.7)	SDC2 (1.4)	FHIT (1.3)	FOXL1 (1.2)	NOX3 (1.2)	FAT3 (1.0)
REACTOME_HORMONE_LIGAND:BINDING_RECEPTORS	REACTOME_HORMONE_LIGAND:BINDING_RECEPTORS	0.02	>=0.20	NOX3 (3.4)	ENSG00000228392 (2.4)	DFNB31 (2.3)	SDC2 (1.1)	EFEMP1 (0.9)	RAG2 (0.9)	FHIT (0.8)	LTBP1 (0.7)	C11orf49 (0.7)	FOXL1 (0.6)
ENSG00000069956	MAPK6 PPI subnetwork	0.02	>=0.20	DGKZ (3.6)	AMBRA1 (2.1)	TFCP2L1 (2.0)	ENSG00000245311 (2.0)	ARNTL2 (1.4)	DFNB31 (1.2)	ATG13 (1.1)	ENSG00000228536 (1.0)	LYPLAL1 (1.0)	FAT3 (1.0)
MP:0000926	absent floor plate	0.02	>=0.20	C11orf49 (4.6)	DFNB31 (2.5)	LYPLAL1 (1.7)	FAT3 (1.7)	SDC2 (1.7)	NOX3 (1.6)	CREB3L1 (1.3)	ENSG00000223842 (1.1)	FHIT (1.0)	NSUN7 (1.0)
ENSG00000105287	PRKD2 PPI subnetwork	0.02	>=0.20	TFCP2L1 (2.4)	DFNB31 (2.3)	DGKZ (2.1)	NSUN7 (2.0)	ENSG00000245311 (1.1)	AMBRA1 (1.1)	NOVA1 (1.0)	ZNF408 (0.8)	FAT3 (0.7)	LYPLAL1 (0.6)
MP:0000477	abnormal intestine morphology	0.02	>=0.20	CREB3L1 (3.2)	LTBP1 (2.4)	EFEMP1 (2.0)	TOX3 (2.0)	NOVA1 (2.0)	ENSG00000223842 (1.8)	LRP4 (1.5)	FAT3 (1.4)	ARHGAP1 (1.0)	CBX4 (1.0)
MP:0000141	abnormal vertebral body morphology	0.02	>=0.20	CREB3L1 (3.2)	CBX4 (2.3)	PACSIN3 (2.2)	AMBRA1 (2.1)	FAT3 (2.0)	FOXL1 (2.0)	ZNF408 (1.8)	CDH13 (1.5)	SDC2 (1.3)	TOX3 (1.3)
REACTOME_SIGNALING_BY_PDGF	REACTOME_SIGNALING_BY_PDGF	0.02	>=0.20	SDC2 (2.8)	DGKZ (2.1)	TFCP2L1 (2.1)	LTBP1 (2.1)	CREB3L1 (2.1)	ENSG00000228536 (2.0)	ARHGAP1 (1.8)	ATG13 (1.6)	FAT3 (1.5)	EFEMP1 (1.4)
MP:0003795	abnormal bone structure	0.02	>=0.20	SDC2 (3.8)	LRP4 (2.8)	CREB3L1 (2.5)	FOXL1 (1.7)	LTBP1 (1.4)	TOX3 (1.3)	ATG13 (1.1)	FAT3 (1.1)	ENSG00000228536 (1.1)	ENSG00000223842 (1.0)
GO:0016327	apicolateral plasma membrane	0.02	>=0.20	EFEMP1 (2.5)	PACSIN3 (2.3)	TOX3 (1.8)	TFCP2L1 (1.8)	ENSG00000223842 (1.6)	NSUN7 (1.4)	ENSG00000245311 (1.2)	LRP4 (1.2)	CHRM4 (0.8)	RAG2 (0.8)
MP:0001297	microphthalmia	0.02	>=0.20	SDC2 (3.3)	TOX3 (3.0)	NOVA1 (2.0)	LRP4 (1.9)	LTBP1 (1.9)	FAT3 (1.7)	C11orf49 (1.6)	EFEMP1 (1.4)	ARNTL2 (1.2)	ENSG00000228536 (1.2)
ENSG00000159720	ATP6V0D1 PPI subnetwork	0.02	>=0.20	ATG13 (2.2)	ARFGAP2 (2.1)	DFNB31 (2.1)	DGKZ (1.9)	NOVA1 (1.7)	SDC2 (1.4)	FOXL1 (1.3)	CBX4 (1.2)	FAT3 (1.0)	C11orf49 (1.0)
ENSG00000175063	UBE2C PPI subnetwork	0.02	>=0.20	CKAP5 (4.6)	ARNTL2 (1.8)	RAG2 (1.2)	ENSG00000223842 (1.2)	TFCP2L1 (1.2)	ENSG00000228392 (1.1)	ENSG00000245311 (0.8)	C11orf49 (0.7)	FHIT (0.7)	ENSG00000228536 (0.6)
GO:0031069	hair follicle morphogenesis	0.02	>=0.20	ENSG00000228392 (1.2)	NSUN7 (1.1)	DFNB31 (1.0)	FAT3 (0.9)	LRP4 (0.8)	LYPLAL1 (0.8)	NOX3 (0.7)	CREB3L1 (0.6)	ARNTL2 (0.6)	TFCP2L1 (0.5)
MP:0005241	abnormal retinal ganglion layer morphology	0.02	>=0.20	NOVA1 (1.8)	ENSG00000223842 (1.3)	EFEMP1 (1.3)	TOX3 (1.2)	CHRM4 (1.2)	ZNF408 (0.8)	LYPLAL1 (0.7)	ENSG00000228536 (0.7)	NSUN7 (0.7)	DFNB31 (0.7)
MP:0002135	abnormal kidney morphology	0.02	>=0.20	LTBP1 (3.5)	EFEMP1 (3.1)	TOX3 (2.5)	FAT3 (2.5)	TFCP2L1 (2.0)	SDC2 (1.8)	CDH13 (1.6)	LYPLAL1 (1.4)	CREB3L1 (1.4)	LRP4 (1.3)
MP:0008075	decreased CD4-positive T cell number	0.02	>=0.20	RAG2 (3.6)	ENSG00000228392 (1.7)	FHIT (1.3)	DGKZ (1.1)	SDC2 (0.9)	NOX3 (0.8)	DFNB31 (0.8)	FAT3 (0.8)	AMBRA1 (0.6)	DDB2 (0.6)
MP:0003048	abnormal cervical vertebrae morphology	0.02	>=0.20	MYBPC1 (2.9)	TOX3 (2.4)	FAT3 (2.2)	PACSIN3 (2.0)	EFEMP1 (1.7)	NOX3 (1.6)	C11orf49 (1.4)	NOVA1 (1.4)	ENSG00000223842 (1.3)	LTBP1 (1.2)
MP:0004756	abnormal proximal convoluted tubule morphology	0.02	>=0.20	LYPLAL1 (3.0)	HARBI1 (2.7)	TOX3 (2.6)	TFCP2L1 (2.0)	ENSG00000223842 (1.9)	FHIT (1.9)	ENSG00000245311 (1.5)	F2 (1.3)	EFEMP1 (1.0)	ARNTL2 (0.9)
MP:0002765	short fibula	0.02	>=0.20	FAT3 (2.5)	LTBP1 (2.3)	CREB3L1 (2.1)	FOXL1 (2.0)	SDC2 (2.0)	DFNB31 (2.0)	NOVA1 (1.5)	TOX3 (1.4)	TFCP2L1 (1.3)	CHRM4 (1.1)
MP:0001293	anophthalmia	0.02	>=0.20	DFNB31 (2.2)	TOX3 (2.1)	LRP4 (1.9)	C11orf49 (1.6)	FOXL1 (1.5)	CREB3L1 (1.3)	FAT3 (1.1)	ENSG00000228392 (1.1)	LTBP1 (1.1)	ENSG00000228536 (1.1)
MP:0000018	small ears	0.02	>=0.20	SDC2 (3.6)	ENSG00000228536 (3.2)	LRP4 (2.9)	FAT3 (2.1)	DFNB31 (1.8)	EFEMP1 (1.5)	LTBP1 (1.5)	TOX3 (1.4)	PACSIN3 (1.1)	NOVA1 (1.1)
MP:0003743	abnormal facial morphology	0.02	>=0.20	LRP4 (2.6)	CREB3L1 (2.5)	NOVA1 (2.1)	TOX3 (2.0)	LTBP1 (1.3)	PACSIN3 (1.3)	SDC2 (1.1)	ENSG00000228536 (1.1)	MYBPC1 (0.9)	ENSG00000228392 (0.9)
ENSG00000141380	SS18 PPI subnetwork	0.02	>=0.20	CBX4 (2.0)	C11orf49 (1.7)	DFNB31 (1.6)	AMBRA1 (1.3)	DGKZ (1.2)	LTBP1 (1.1)	EFEMP1 (0.9)	CHRM4 (0.9)	ENSG00000228536 (0.9)	NOX3 (0.6)
MP:0011106	partial embryonic lethality before somite formation	0.02	>=0.20	LRP4 (2.3)	ARHGAP1 (1.9)	CDH13 (1.9)	ZNF408 (1.7)	TFCP2L1 (1.6)	SDC2 (1.4)	NOX3 (1.4)	PACSIN3 (1.3)	FAT3 (1.2)	ARFGAP2 (1.1)
MP:0005269	abnormal occipital bone morphology	0.02	>=0.20	LRP4 (4.2)	MYBPC1 (2.1)	FOXL1 (2.0)	FAT3 (1.9)	PACSIN3 (1.9)	LTBP1 (1.8)	SDC2 (1.4)	CBX4 (1.2)	ENSG00000223842 (1.1)	ARNTL2 (1.0)
GO:0072372	primary cilium	0.02	>=0.20	C11orf49 (3.7)	DFNB31 (1.9)	ENSG00000223842 (1.8)	LYPLAL1 (1.7)	TOX3 (1.5)	ENSG00000228536 (1.1)	EFEMP1 (0.9)	HARBI1 (0.8)	NSUN7 (0.6)	ZNF408 (0.6)
MP:0001921	reduced fertility	0.02	>=0.20	EFEMP1 (2.6)	LYPLAL1 (2.2)	TOX3 (2.1)	DFNB31 (2.0)	SDC2 (1.9)	RAG2 (1.8)	NOVA1 (1.8)	NOX3 (1.8)	FHIT (1.4)	TFCP2L1 (1.2)
GO:0031128	developmental induction	0.02	>=0.20	NOVA1 (2.5)	FAT3 (2.3)	LRP4 (2.2)	NSUN7 (2.1)	EFEMP1 (1.5)	ATG13 (1.5)	SDC2 (1.1)	CHRM4 (1.0)	TOX3 (1.0)	C11orf49 (0.9)
MP:0005352	small cranium	0.02	>=0.20	SDC2 (4.3)	LRP4 (3.0)	NSUN7 (2.5)	DFNB31 (2.5)	FAT3 (2.5)	CREB3L1 (2.4)	C11orf49 (2.2)	LTBP1 (2.2)	ENSG00000228536 (1.6)	EFEMP1 (1.2)
GO:0001727	lipid kinase activity	0.02	>=0.20	AMBRA1 (3.1)	ATG13 (2.6)	CBX4 (1.8)	FHIT (1.8)	DGKZ (1.5)	DFNB31 (1.4)	CREB3L1 (1.3)	CHRM4 (1.3)	RAG2 (1.1)	LRP4 (1.1)
GO:0007224	smoothened signaling pathway	0.02	>=0.20	FAT3 (2.6)	FOXL1 (2.4)	TOX3 (2.3)	C11orf49 (2.0)	SDC2 (1.8)	DFNB31 (1.7)	CREB3L1 (1.6)	NOX3 (1.3)	LRP4 (1.3)	LYPLAL1 (1.3)
MP:0001689	incomplete somite formation	0.02	>=0.20	CDH13 (1.7)	AMBRA1 (1.7)	RAG2 (1.5)	EFEMP1 (1.4)	ZNF408 (1.3)	ENSG00000223842 (1.0)	TOX3 (1.0)	CKAP5 (0.7)	ARHGAP1 (0.7)	ENSG00000245311 (0.6)
ENSG00000171723	GPHN PPI subnetwork	0.03	>=0.20	MYBPC1 (2.4)	PACSIN3 (1.9)	LRP4 (1.8)	C11orf49 (1.5)	NOVA1 (1.4)	CBX4 (1.4)	TOX3 (1.3)	FAT3 (1.3)	SDC2 (1.3)	ARNTL2 (1.2)
GO:0061326	renal tubule development	0.03	>=0.20	ENSG00000228536 (3.6)	FOXL1 (2.7)	TOX3 (2.3)	NOVA1 (2.1)	FAT3 (1.8)	LYPLAL1 (1.8)	LRP4 (1.7)	ENSG00000223842 (1.5)	NOX3 (1.4)	TFCP2L1 (1.2)
MP:0000572	abnormal autopod morphology	0.03	>=0.20	ENSG00000228536 (2.8)	FAT3 (2.8)	TFCP2L1 (2.0)	SDC2 (1.3)	LTBP1 (1.3)	CDH13 (1.2)	DFNB31 (1.1)	EFEMP1 (0.8)	NOX3 (0.6)	RAG2 (0.6)
MP:0000133	abnormal long bone metaphysis morphology	0.03	>=0.20	FAT3 (4.2)	LRP4 (3.5)	SDC2 (3.1)	CREB3L1 (2.8)	CDH13 (1.8)	LYPLAL1 (1.3)	C11orf49 (1.3)	ZNF408 (1.1)	NSUN7 (1.1)	LTBP1 (0.9)
MP:0000432	abnormal head morphology	0.03	>=0.20	LRP4 (3.6)	LTBP1 (2.3)	DFNB31 (2.0)	FAT3 (1.6)	SDC2 (1.6)	ENSG00000228536 (1.4)	C11orf49 (1.4)	TOX3 (1.3)	ENSG00000245311 (1.1)	AMBRA1 (1.1)
MP:0001201	translucent skin	0.03	>=0.20	MYBPC1 (2.5)	LRP4 (2.5)	FAT3 (1.9)	CDH13 (1.7)	TFCP2L1 (1.3)	DFNB31 (1.3)	ATG13 (1.1)	ENSG00000228392 (1.1)	PACSIN3 (1.1)	FOXL1 (0.9)
GO:0048736	appendage development	0.03	>=0.20	FAT3 (3.6)	TOX3 (2.0)	SDC2 (2.0)	ENSG00000245311 (1.4)	LTBP1 (1.4)	LRP4 (1.4)	NOVA1 (1.4)	C11orf49 (1.2)	DFNB31 (1.2)	NOX3 (1.1)
GO:0060173	limb development	0.03	>=0.20	FAT3 (3.6)	TOX3 (2.0)	SDC2 (2.0)	ENSG00000245311 (1.4)	LTBP1 (1.4)	LRP4 (1.4)	NOVA1 (1.4)	C11orf49 (1.2)	DFNB31 (1.2)	NOX3 (1.1)
REACTOME_APOPTOTIC_CLEAVAGE_OF_CELLULAR_PROTEINS	REACTOME_APOPTOTIC_CLEAVAGE_OF_CELLULAR_PROTEINS	0.03	>=0.20	ARNTL2 (2.8)	PACSIN3 (1.5)	SDC2 (1.4)	MYBPC1 (1.3)	TFCP2L1 (1.3)	ARHGAP1 (1.1)	EFEMP1 (1.0)	ENSG00000228536 (0.9)	ARFGAP2 (0.9)	LRP4 (0.9)
MP:0000955	abnormal spinal cord morphology	0.03	>=0.20	NOVA1 (2.9)	C11orf49 (2.3)	LTBP1 (1.7)	DFNB31 (1.7)	FAT3 (1.7)	ENSG00000228536 (1.5)	ENSG00000245311 (1.2)	FHIT (1.2)	LRP4 (1.0)	CREB3L1 (1.0)
GO:0048534	hemopoietic or lymphoid organ development	0.03	>=0.20	ENSG00000228536 (2.3)	NOX3 (2.0)	RAG2 (1.9)	ENSG00000223842 (1.8)	ENSG00000228392 (1.5)	FOXL1 (1.3)	LTBP1 (1.2)	CBX4 (1.1)	DGKZ (0.6)	ZNF408 (0.3)
MP:0001216	abnormal epidermal layer morphology	0.03	>=0.20	ARNTL2 (2.1)	EFEMP1 (1.8)	CDH13 (1.8)	NOVA1 (1.7)	TFCP2L1 (1.0)	NOX3 (0.9)	CBX4 (0.7)	PACSIN3 (0.7)	DDB2 (0.6)	ARHGAP1 (0.5)
GO:0021871	forebrain regionalization	0.03	>=0.20	FOXL1 (2.8)	FAT3 (1.9)	TOX3 (1.6)	LYPLAL1 (1.4)	C11orf49 (1.4)	EFEMP1 (1.1)	ENSG00000245311 (1.0)	LRP4 (0.9)	ENSG00000228536 (0.9)	CHRM4 (0.8)
MP:0000067	osteopetrosis	0.03	>=0.20	CREB3L1 (3.0)	SDC2 (2.6)	FAT3 (1.9)	DGKZ (1.6)	NSUN7 (1.3)	ENSG00000228536 (1.3)	FHIT (1.3)	ATG13 (1.2)	RAG2 (0.9)	ENSG00000228392 (0.9)
ENSG00000139112	GABARAPL1 PPI subnetwork	0.03	>=0.20	NOX3 (2.8)	ATG13 (2.7)	NOVA1 (1.9)	DFNB31 (1.8)	HARBI1 (1.8)	TFCP2L1 (1.8)	ARFGAP2 (1.7)	FHIT (1.6)	LYPLAL1 (1.5)	CDH13 (0.7)
GO:0030282	bone mineralization	0.03	>=0.20	ENSG00000223842 (4.1)	ENSG00000228536 (2.8)	FAT3 (2.4)	LTBP1 (1.8)	LYPLAL1 (1.6)	ENSG00000228392 (1.5)	LRP4 (1.4)	EFEMP1 (1.3)	SDC2 (1.1)	CREB3L1 (1.1)
ENSG00000123159	GIPC1 PPI subnetwork	0.03	>=0.20	CREB3L1 (2.5)	ARHGAP1 (2.3)	CBX4 (2.2)	CHRM4 (2.0)	DGKZ (1.5)	ENSG00000245311 (1.5)	TFCP2L1 (1.3)	DFNB31 (1.2)	ATG13 (1.1)	TOX3 (0.9)
MP:0002407	abnormal double-negative T cell morphology	0.03	>=0.20	RAG2 (4.7)	DGKZ (2.0)	ENSG00000228392 (1.3)	NSUN7 (1.1)	NOVA1 (1.0)	DDB2 (1.0)	DFNB31 (1.0)	ZNF408 (0.9)	FHIT (0.7)	LTBP1 (0.7)
MP:0003934	abnormal pancreas development	0.03	>=0.20	TOX3 (4.1)	CBX4 (2.4)	FAT3 (2.4)	SDC2 (1.8)	ENSG00000228536 (1.3)	FOXL1 (1.2)	DFNB31 (1.0)	NOVA1 (1.0)	HARBI1 (0.8)	ENSG00000228392 (0.7)
ENSG00000164403	SHROOM1 PPI subnetwork	0.03	>=0.20	PACSIN3 (2.7)	TFCP2L1 (2.2)	ENSG00000245311 (1.9)	ARNTL2 (1.7)	TOX3 (1.7)	LRP4 (1.5)	CKAP5 (1.2)	ENSG00000228536 (1.2)	FOXL1 (1.2)	ZNF408 (1.1)
ENSG00000174405	LIG4 PPI subnetwork	0.03	>=0.20	FHIT (2.9)	RAG2 (2.4)	HARBI1 (2.3)	CKAP5 (1.9)	DDB2 (1.8)	TFCP2L1 (1.8)	C11orf49 (1.4)	DFNB31 (1.1)	ARNTL2 (1.0)	NOX3 (0.9)
GO:0035019	somatic stem cell maintenance	0.03	>=0.20	TFCP2L1 (2.9)	LRP4 (1.9)	FHIT (1.5)	NOVA1 (1.5)	FAT3 (1.3)	TOX3 (1.2)	NSUN7 (1.2)	LTBP1 (1.1)	ZNF408 (1.1)	NOX3 (1.0)
MP:0000633	abnormal pituitary gland morphology	0.03	>=0.20	FAT3 (4.5)	TOX3 (4.1)	DFNB31 (2.9)	CHRM4 (2.6)	ATG13 (1.9)	NOX3 (1.6)	ZNF408 (1.5)	NOVA1 (1.2)	C11orf49 (1.1)	CREB3L1 (1.0)
MP:0000783	abnormal forebrain morphology	0.03	>=0.20	AMBRA1 (2.3)	LRP4 (2.1)	FAT3 (1.8)	TOX3 (1.7)	ENSG00000223842 (1.6)	LTBP1 (1.4)	C11orf49 (1.1)	LYPLAL1 (1.0)	TFCP2L1 (0.9)	FOXL1 (0.9)
ENSG00000163512	AZI2 PPI subnetwork	0.03	>=0.20	DGKZ (3.0)	ATG13 (1.7)	PACSIN3 (1.4)	NSUN7 (1.3)	ARFGAP2 (1.3)	ENSG00000245311 (1.3)	AMBRA1 (1.2)	NOVA1 (1.2)	FOXL1 (1.1)	CDH13 (1.1)
GO:0004385	guanylate kinase activity	0.03	>=0.20	FOXL1 (2.8)	ENSG00000245311 (2.2)	ARNTL2 (2.0)	ENSG00000228536 (1.8)	EFEMP1 (1.2)	LRP4 (1.1)	NOX3 (1.1)	TOX3 (1.0)	FAT3 (1.0)	FHIT (1.0)
MP:0002718	abnormal inner cell mass morphology	0.03	>=0.20	ENSG00000228392 (2.0)	LRP4 (1.9)	CKAP5 (1.5)	CREB3L1 (1.3)	FAT3 (1.3)	ENSG00000228536 (1.2)	DDB2 (0.9)	FHIT (0.8)	TFCP2L1 (0.8)	ZNF408 (0.7)
GO:0001503	ossification	0.03	>=0.20	FAT3 (4.5)	LRP4 (3.1)	CREB3L1 (2.9)	SDC2 (2.3)	ENSG00000223842 (2.3)	LTBP1 (2.1)	FOXL1 (1.7)	CBX4 (1.1)	TOX3 (1.0)	ENSG00000228392 (1.0)
ENSG00000124783	SSR1 PPI subnetwork	0.03	>=0.20	FHIT (1.9)	ZNF408 (1.9)	NOVA1 (1.5)	CREB3L1 (1.3)	F2 (1.2)	ARHGAP1 (1.2)	CHRM4 (1.1)	NSUN7 (0.9)	CBX4 (0.9)	HARBI1 (0.9)
GO:0003705	RNA polymerase II distal enhancer sequence-specific DNA binding transcription factor activity	0.03	>=0.20	FOXL1 (4.1)	PACSIN3 (2.1)	SDC2 (2.1)	CBX4 (2.0)	DFNB31 (1.9)	ZNF408 (1.7)	TOX3 (1.5)	NOX3 (0.9)	CREB3L1 (0.9)	ARHGAP1 (0.9)
MP:0001231	abnormal epidermis stratum basale morphology	0.03	>=0.20	ARNTL2 (1.9)	TFCP2L1 (1.8)	SDC2 (1.7)	DDB2 (1.5)	PACSIN3 (1.2)	CDH13 (1.2)	EFEMP1 (1.1)	FAT3 (1.1)	RAG2 (1.0)	LTBP1 (1.0)
MP:0003109	short femur	0.03	>=0.20	SDC2 (4.5)	FAT3 (4.2)	CREB3L1 (3.0)	LRP4 (2.5)	LTBP1 (2.3)	ENSG00000228536 (2.1)	FOXL1 (1.9)	CDH13 (1.0)	ENSG00000245311 (1.0)	NOX3 (0.9)
ENSG00000111052	LIN7A PPI subnetwork	0.03	>=0.20	CHRM4 (1.7)	ENSG00000223842 (1.7)	RAG2 (1.7)	LRP4 (1.5)	C11orf49 (1.5)	SDC2 (1.4)	CKAP5 (1.4)	ENSG00000228536 (1.2)	ATG13 (1.2)	ENSG00000245311 (1.1)
ENSG00000112559	MDFI PPI subnetwork	0.03	>=0.20	ARFGAP2 (2.6)	ZNF408 (2.0)	EFEMP1 (1.9)	DDB2 (1.9)	PACSIN3 (1.8)	CDH13 (1.7)	RAG2 (1.4)	ATG13 (1.4)	FOXL1 (1.3)	ENSG00000228536 (1.3)
MP:0000438	abnormal cranium morphology	0.03	>=0.20	LRP4 (3.4)	TOX3 (2.8)	DFNB31 (2.4)	SDC2 (2.2)	ENSG00000223842 (2.0)	FAT3 (2.0)	LTBP1 (1.7)	EFEMP1 (1.7)	CREB3L1 (1.1)	AMBRA1 (0.7)
GO:0008589	regulation of smoothened signaling pathway	0.03	>=0.20	DFNB31 (3.1)	FAT3 (2.9)	CREB3L1 (2.1)	SDC2 (1.8)	TOX3 (1.8)	NOVA1 (1.8)	LRP4 (1.2)	NOX3 (1.1)	TFCP2L1 (1.1)	FOXL1 (1.0)
ENSG00000206385	ENSG00000206385 PPI subnetwork	0.03	>=0.20	DDB2 (3.4)	CKAP5 (2.7)	FAT3 (1.3)	NOVA1 (1.1)	NOX3 (0.9)	RAG2 (0.8)	DFNB31 (0.8)	ENSG00000228392 (0.6)	CDH13 (0.6)	FHIT (0.5)
ENSG00000137337	MDC1 PPI subnetwork	0.03	>=0.20	DDB2 (3.4)	CKAP5 (2.7)	FAT3 (1.3)	NOVA1 (1.1)	NOX3 (0.9)	RAG2 (0.8)	DFNB31 (0.8)	ENSG00000228392 (0.6)	CDH13 (0.6)	FHIT (0.5)
ENSG00000143768	LEFTY2 PPI subnetwork	0.03	>=0.20	DGKZ (2.7)	ENSG00000228536 (2.4)	CBX4 (2.1)	LYPLAL1 (1.8)	LTBP1 (1.8)	EFEMP1 (1.4)	C11orf49 (1.4)	FAT3 (1.4)	CREB3L1 (1.3)	AMBRA1 (1.2)
ENSG00000130816	DNMT1 PPI subnetwork	0.03	>=0.20	CKAP5 (2.1)	LRP4 (1.7)	NOVA1 (1.7)	DDB2 (1.5)	CHRM4 (1.4)	DGKZ (1.3)	RAG2 (1.0)	C11orf49 (0.9)	TOX3 (0.9)	TFCP2L1 (0.9)
ENSG00000147869	CER1 PPI subnetwork	0.03	>=0.20	LRP4 (2.6)	FOXL1 (2.6)	NSUN7 (2.1)	EFEMP1 (2.0)	CHRM4 (2.0)	LTBP1 (1.5)	NOX3 (1.1)	DFNB31 (1.0)	PACSIN3 (0.8)	ENSG00000223842 (0.7)
REACTOME_SYNTHESIS_SECRETION_AND_INACTIVATION_OF_GLUCOSE:DEPENDENT_INSULINOTROPIC_POLYPEPTIDE_GIP	REACTOME_SYNTHESIS_SECRETION_AND_INACTIVATION_OF_GLUCOSE:DEPENDENT_INSULINOTROPIC_POLYPEPTIDE_GIP	0.03	>=0.20	FAT3 (1.9)	FOXL1 (1.7)	TOX3 (1.5)	EFEMP1 (1.5)	ENSG00000245311 (1.4)	NOVA1 (1.3)	CHRM4 (1.3)	HARBI1 (1.3)	ATG13 (1.1)	ARNTL2 (1.0)
MP:0000159	abnormal xiphoid process morphology	0.03	>=0.20	FAT3 (3.0)	NOVA1 (2.7)	SDC2 (2.6)	FOXL1 (2.6)	LTBP1 (2.5)	ENSG00000228536 (1.7)	LRP4 (1.6)	C11orf49 (1.5)	LYPLAL1 (1.3)	TOX3 (1.2)
ENSG00000159023	EPB41 PPI subnetwork	0.03	>=0.20	MYBPC1 (2.8)	ARHGAP1 (1.7)	NOX3 (1.5)	FOXL1 (1.5)	ARNTL2 (1.1)	CKAP5 (1.0)	SDC2 (1.0)	RAG2 (0.7)	CHRM4 (0.7)	EFEMP1 (0.6)
ENSG00000015171	ZMYND11 PPI subnetwork	0.03	>=0.20	AMBRA1 (4.1)	HARBI1 (2.5)	ZNF408 (2.4)	PACSIN3 (2.3)	LRP4 (2.0)	FOXL1 (1.7)	LTBP1 (1.4)	FHIT (1.3)	CKAP5 (1.1)	ENSG00000228392 (1.1)
GO:0072028	nephron morphogenesis	0.03	>=0.20	LRP4 (2.6)	ENSG00000228536 (2.4)	TOX3 (2.1)	NOVA1 (2.0)	FOXL1 (1.9)	CDH13 (1.4)	LYPLAL1 (1.2)	NSUN7 (1.0)	C11orf49 (1.0)	TFCP2L1 (1.0)
ENSG00000153107	ANAPC1 PPI subnetwork	0.03	>=0.20	CKAP5 (4.7)	ENSG00000228392 (2.0)	NOX3 (1.6)	TFCP2L1 (1.4)	NSUN7 (1.2)	ARNTL2 (1.1)	C11orf49 (1.1)	RAG2 (1.1)	ENSG00000245311 (1.1)	NOVA1 (1.0)
ENSG00000196611	MMP1 PPI subnetwork	0.03	>=0.20	SDC2 (2.6)	LTBP1 (2.1)	NOX3 (1.9)	EFEMP1 (1.8)	NOVA1 (1.5)	ARNTL2 (1.4)	TOX3 (1.3)	HARBI1 (1.1)	CREB3L1 (1.0)	LYPLAL1 (0.7)
ENSG00000112033	PPARD PPI subnetwork	0.03	>=0.20	NOX3 (2.1)	TOX3 (1.7)	FOXL1 (1.4)	ARNTL2 (1.2)	AMBRA1 (1.2)	CBX4 (1.2)	FAT3 (1.1)	CREB3L1 (1.1)	ENSG00000228392 (1.1)	ZNF408 (1.0)
GO:0030308	negative regulation of cell growth	0.03	>=0.20	NSUN7 (2.7)	CDH13 (2.4)	CBX4 (1.7)	CREB3L1 (1.7)	ARNTL2 (1.5)	FOXL1 (1.4)	ZNF408 (1.4)	ENSG00000228392 (1.2)	TOX3 (1.1)	ENSG00000223842 (1.1)
MP:0000189	hypoglycemia	0.03	>=0.20	TOX3 (1.8)	NOX3 (1.6)	ENSG00000228536 (1.5)	CDH13 (1.4)	SDC2 (1.3)	LYPLAL1 (1.2)	FAT3 (1.1)	CBX4 (1.1)	FHIT (0.8)	F2 (0.7)
GO:0031214	biomineral tissue development	0.03	>=0.20	ENSG00000223842 (4.5)	FAT3 (3.5)	LRP4 (2.2)	ENSG00000228536 (2.0)	CREB3L1 (1.9)	LTBP1 (1.6)	SDC2 (1.3)	LYPLAL1 (1.2)	ENSG00000245311 (1.2)	NSUN7 (1.1)
MP:0002693	abnormal pancreas physiology	0.03	>=0.20	ENSG00000223842 (1.8)	ENSG00000228536 (1.8)	CREB3L1 (1.8)	LRP4 (1.8)	LYPLAL1 (1.4)	TOX3 (1.2)	LTBP1 (1.1)	NOX3 (0.9)	ARNTL2 (0.8)	C11orf49 (0.7)
GO:0045577	regulation of B cell differentiation	0.03	>=0.20	FOXL1 (1.8)	DFNB31 (1.6)	ENSG00000245311 (1.5)	ENSG00000223842 (1.4)	ENSG00000228392 (1.2)	ARNTL2 (1.1)	ARFGAP2 (1.1)	NSUN7 (1.0)	CBX4 (0.9)	LTBP1 (0.7)
GO:0048665	neuron fate specification	0.03	>=0.20	TOX3 (4.0)	FOXL1 (2.6)	NOVA1 (2.6)	FAT3 (2.0)	ENSG00000245311 (1.8)	LYPLAL1 (1.6)	DFNB31 (1.4)	HARBI1 (1.3)	CREB3L1 (1.2)	ZNF408 (1.1)
MP:0011087	complete neonatal lethality	0.03	>=0.20	TOX3 (3.5)	SDC2 (2.7)	LRP4 (2.5)	FAT3 (2.4)	LTBP1 (2.4)	NOVA1 (1.9)	MYBPC1 (1.7)	CBX4 (1.5)	EFEMP1 (1.4)	DFNB31 (1.4)
ENSG00000174437	ATP2A2 PPI subnetwork	0.03	>=0.20	PACSIN3 (2.6)	MYBPC1 (1.9)	AMBRA1 (1.9)	CKAP5 (1.2)	RAG2 (1.2)	TOX3 (1.1)	NSUN7 (1.0)	EFEMP1 (1.0)	TFCP2L1 (1.0)	ARHGAP1 (1.0)
MP:0002111	abnormal tail morphology	0.03	>=0.20	SDC2 (3.5)	LRP4 (3.2)	TFCP2L1 (2.5)	DFNB31 (2.4)	ENSG00000228536 (1.2)	LYPLAL1 (1.1)	FAT3 (1.1)	PACSIN3 (1.1)	CDH13 (0.8)	F2 (0.8)
MP:0008271	abnormal bone ossification	0.03	>=0.20	SDC2 (3.7)	LRP4 (2.8)	LTBP1 (2.8)	FOXL1 (2.2)	FAT3 (2.1)	TOX3 (1.3)	CREB3L1 (1.3)	NOVA1 (1.1)	ENSG00000223842 (1.0)	NSUN7 (0.8)
GO:0008406	gonad development	0.03	>=0.20	EFEMP1 (1.6)	LTBP1 (1.4)	FOXL1 (1.2)	TFCP2L1 (1.2)	DFNB31 (1.2)	ENSG00000245311 (1.1)	ENSG00000228392 (1.0)	NOVA1 (1.0)	ENSG00000223842 (0.8)	FAT3 (0.5)
REACTOME_APOPTOTIC_EXECUTION__PHASE	REACTOME_APOPTOTIC_EXECUTION__PHASE	0.03	>=0.20	ARNTL2 (2.8)	PACSIN3 (1.4)	ENSG00000228536 (1.4)	TFCP2L1 (1.3)	MYBPC1 (1.1)	SDC2 (0.9)	ARHGAP1 (0.9)	LTBP1 (0.8)	CKAP5 (0.7)	RAG2 (0.7)
KEGG_NITROGEN_METABOLISM	KEGG_NITROGEN_METABOLISM	0.03	>=0.20	TFCP2L1 (2.8)	F2 (2.2)	CREB3L1 (2.2)	LYPLAL1 (1.8)	SDC2 (1.6)	LRP4 (1.4)	ENSG00000228536 (1.2)	C11orf49 (1.2)	NOVA1 (1.1)	FHIT (0.8)
MP:0003408	increased width of hypertrophic chondrocyte zone	0.03	>=0.20	SDC2 (4.4)	FAT3 (2.2)	ENSG00000228536 (1.9)	CREB3L1 (1.9)	ENSG00000223842 (1.6)	LRP4 (1.3)	ARNTL2 (1.2)	NOX3 (1.2)	AMBRA1 (1.2)	LYPLAL1 (1.0)
ENSG00000183395	PMCH PPI subnetwork	0.03	>=0.20	CHRM4 (1.9)	ATG13 (1.9)	NOVA1 (1.7)	ENSG00000228392 (1.6)	SDC2 (1.4)	FAT3 (1.4)	FHIT (1.3)	ARNTL2 (1.2)	CDH13 (0.9)	EFEMP1 (0.9)
MP:0010263	total cataracts	0.03	>=0.20	FOXL1 (2.0)	TOX3 (2.0)	CHRM4 (1.4)	ZNF408 (1.2)	ENSG00000228536 (1.2)	NOX3 (1.2)	CREB3L1 (0.8)	FAT3 (0.7)	HARBI1 (0.5)	MYBPC1 (0.5)
MP:0001175	abnormal lung morphology	0.03	>=0.20	EFEMP1 (3.2)	LTBP1 (2.7)	SDC2 (1.4)	FOXL1 (1.1)	FAT3 (1.0)	TFCP2L1 (1.0)	ENSG00000245311 (0.9)	DFNB31 (0.7)	ARNTL2 (0.7)	RAG2 (0.7)
REACTOME_PURINE_SALVAGE	REACTOME_PURINE_SALVAGE	0.03	>=0.20	MYBPC1 (2.9)	FHIT (1.4)	EFEMP1 (1.3)	NOX3 (1.2)	ENSG00000245311 (1.2)	NSUN7 (1.1)	RAG2 (1.0)	LYPLAL1 (1.0)	ARNTL2 (0.8)	LTBP1 (0.8)
MP:0001410	head bobbing	0.03	>=0.20	LRP4 (3.8)	FAT3 (3.4)	TOX3 (2.1)	CHRM4 (1.6)	LYPLAL1 (1.5)	C11orf49 (1.3)	CREB3L1 (1.2)	NOVA1 (1.1)	CDH13 (1.0)	NOX3 (0.9)
MP:0008208	decreased pro-B cell number	0.03	>=0.20	RAG2 (2.4)	ENSG00000228392 (2.2)	CBX4 (2.1)	LTBP1 (2.0)	DGKZ (1.6)	ENSG00000228536 (1.5)	HARBI1 (1.0)	ARNTL2 (1.0)	NOX3 (1.0)	FHIT (0.9)
GO:0030258	lipid modification	0.03	>=0.20	LYPLAL1 (3.0)	FHIT (2.2)	NOX3 (2.2)	ATG13 (1.2)	CDH13 (1.1)	F2 (1.0)	AMBRA1 (0.9)	NSUN7 (0.9)	TFCP2L1 (0.9)	SDC2 (0.8)
ENSG00000198648	STK39 PPI subnetwork	0.03	>=0.20	CREB3L1 (2.6)	ENSG00000223842 (2.4)	ENSG00000245311 (1.6)	NOVA1 (1.4)	ARNTL2 (1.3)	LYPLAL1 (1.3)	TFCP2L1 (1.2)	MYBPC1 (1.1)	ATG13 (0.9)	CKAP5 (0.9)
ENSG00000163251	FZD5 PPI subnetwork	0.03	>=0.20	EFEMP1 (2.6)	FOXL1 (2.5)	DFNB31 (1.9)	ENSG00000223842 (1.7)	LTBP1 (1.6)	PACSIN3 (1.6)	LRP4 (1.2)	CREB3L1 (1.2)	AMBRA1 (1.1)	NSUN7 (1.1)
MP:0001325	abnormal retina morphology	0.03	>=0.20	EFEMP1 (3.0)	TOX3 (2.4)	NOVA1 (1.7)	DFNB31 (1.5)	TFCP2L1 (1.3)	SDC2 (1.3)	F2 (1.1)	ENSG00000223842 (1.1)	NSUN7 (1.0)	C11orf49 (0.9)
ENSG00000012983	MAP4K5 PPI subnetwork	0.03	>=0.20	TFCP2L1 (2.7)	NSUN7 (2.6)	DGKZ (2.0)	AMBRA1 (1.7)	ATG13 (1.4)	PACSIN3 (1.2)	ENSG00000228392 (1.2)	ENSG00000223842 (1.1)	ENSG00000245311 (1.0)	NOVA1 (0.9)
MP:0000715	decreased thymocyte number	0.03	>=0.20	RAG2 (4.1)	DGKZ (1.7)	CBX4 (1.5)	LTBP1 (1.4)	LRP4 (1.3)	NOX3 (0.9)	ARHGAP1 (0.8)	CKAP5 (0.8)	DDB2 (0.8)	TOX3 (0.8)
MP:0004982	abnormal osteoclast morphology	0.03	>=0.20	SDC2 (2.5)	NOVA1 (2.1)	EFEMP1 (1.8)	DFNB31 (1.5)	LYPLAL1 (1.3)	ATG13 (1.3)	ENSG00000228392 (1.2)	ENSG00000228536 (1.1)	FHIT (1.1)	HARBI1 (0.8)
MP:0000097	short maxilla	0.03	>=0.20	FAT3 (4.0)	LRP4 (4.0)	SDC2 (3.3)	DFNB31 (2.0)	CREB3L1 (1.7)	ENSG00000223842 (1.3)	TOX3 (1.2)	LTBP1 (1.2)	C11orf49 (1.0)	FOXL1 (1.0)
MP:0006325	impaired hearing	0.03	>=0.20	ENSG00000228392 (3.0)	CREB3L1 (2.3)	TFCP2L1 (2.2)	CHRM4 (1.9)	TOX3 (1.5)	LRP4 (1.5)	ATG13 (1.5)	CBX4 (1.3)	ENSG00000228536 (1.3)	F2 (1.0)
MP:0004736	abnormal distortion product otoacoustic emission	0.03	>=0.20	RAG2 (2.6)	NOVA1 (2.5)	ENSG00000228392 (1.8)	DFNB31 (1.7)	EFEMP1 (1.5)	NSUN7 (1.3)	LRP4 (1.2)	LTBP1 (1.0)	FHIT (0.9)	CHRM4 (0.9)
MP:0003058	increased insulin secretion	0.03	>=0.20	NOVA1 (2.3)	NOX3 (1.8)	TOX3 (1.8)	LYPLAL1 (1.8)	FHIT (1.2)	CHRM4 (1.1)	NSUN7 (1.1)	SDC2 (1.1)	DGKZ (1.0)	FAT3 (0.6)
GO:0017046	peptide hormone binding	0.03	>=0.20	NOVA1 (2.4)	FHIT (2.1)	CREB3L1 (1.7)	CHRM4 (1.6)	NOX3 (1.4)	FAT3 (1.3)	DFNB31 (1.3)	FOXL1 (1.3)	SDC2 (1.2)	CDH13 (1.1)
ENSG00000117410	ATP6V0B PPI subnetwork	0.03	>=0.20	LRP4 (2.1)	DFNB31 (2.0)	ZNF408 (1.9)	SDC2 (1.8)	TFCP2L1 (1.7)	C11orf49 (1.4)	ENSG00000223842 (1.3)	ARFGAP2 (1.2)	FOXL1 (1.0)	NOX3 (0.9)
MP:0004704	short vertebral column	0.03	>=0.20	LRP4 (3.0)	SDC2 (3.0)	FAT3 (2.2)	TOX3 (2.0)	CDH13 (1.9)	NOVA1 (1.2)	NSUN7 (1.1)	CBX4 (0.9)	C11orf49 (0.8)	EFEMP1 (0.7)
MP:0003725	increased autoantibody level	0.03	>=0.20	DDB2 (5.0)	DFNB31 (2.4)	EFEMP1 (2.2)	RAG2 (2.0)	FHIT (1.9)	ZNF408 (1.8)	ARFGAP2 (1.3)	LTBP1 (1.2)	LRP4 (1.1)	HARBI1 (1.1)
ENSG00000007312	CD79B PPI subnetwork	0.03	>=0.20	RAG2 (1.8)	CBX4 (1.6)	ENSG00000228392 (1.3)	NOX3 (1.3)	SDC2 (1.0)	ENSG00000245311 (1.0)	NOVA1 (0.9)	NSUN7 (0.8)	LYPLAL1 (0.7)	C11orf49 (0.6)
MP:0001823	thymus hypoplasia	0.03	>=0.20	RAG2 (4.2)	DGKZ (1.8)	CBX4 (1.8)	FHIT (1.8)	NOX3 (1.8)	LTBP1 (1.6)	C11orf49 (0.9)	ZNF408 (0.9)	LRP4 (0.8)	FOXL1 (0.8)
KEGG_PROTEIN_EXPORT	KEGG_PROTEIN_EXPORT	0.03	>=0.20	ATG13 (2.7)	CBX4 (2.4)	HARBI1 (1.4)	CHRM4 (1.2)	ARHGAP1 (1.2)	FHIT (1.1)	SDC2 (1.0)	ARFGAP2 (0.9)	RAG2 (0.9)	NSUN7 (0.7)
ENSG00000178184	PARD6G PPI subnetwork	0.03	>=0.20	PACSIN3 (2.1)	ENSG00000245311 (2.1)	ENSG00000228392 (2.0)	LRP4 (1.8)	RAG2 (1.5)	NOX3 (1.3)	ENSG00000228536 (1.2)	MYBPC1 (1.1)	LYPLAL1 (0.9)	LTBP1 (0.6)
ENSG00000105369	CD79A PPI subnetwork	0.03	>=0.20	RAG2 (3.1)	F2 (1.5)	CBX4 (1.3)	LTBP1 (1.3)	SDC2 (1.1)	ENSG00000228392 (1.1)	FAT3 (0.9)	LYPLAL1 (0.8)	TFCP2L1 (0.7)	ZNF408 (0.6)
MP:0000559	abnormal femur morphology	0.03	>=0.20	SDC2 (4.6)	CREB3L1 (3.7)	EFEMP1 (2.0)	LTBP1 (1.7)	NSUN7 (1.7)	LYPLAL1 (1.3)	CDH13 (1.2)	TOX3 (1.2)	FOXL1 (1.1)	LRP4 (0.7)
GO:0018212	peptidyl-tyrosine modification	0.03	>=0.20	ENSG00000245311 (1.9)	ENSG00000223842 (1.6)	SDC2 (1.3)	EFEMP1 (1.2)	LTBP1 (1.1)	LYPLAL1 (1.0)	FOXL1 (0.9)	FAT3 (0.9)	NSUN7 (0.9)	ENSG00000228392 (0.9)
ENSG00000131711	MAP1B PPI subnetwork	0.03	>=0.20	MYBPC1 (2.3)	NOVA1 (1.8)	C11orf49 (1.2)	EFEMP1 (1.0)	FAT3 (0.9)	NOX3 (0.9)	LRP4 (0.9)	NSUN7 (0.7)	CBX4 (0.7)	CDH13 (0.6)
REACTOME_PURINE_METABOLISM	REACTOME_PURINE_METABOLISM	0.03	>=0.20	MYBPC1 (2.4)	ENSG00000245311 (1.9)	LYPLAL1 (1.3)	ARNTL2 (1.3)	FHIT (1.2)	EFEMP1 (1.1)	C11orf49 (1.1)	RAG2 (0.9)	DDB2 (0.8)	NSUN7 (0.8)
MP:0004505	decreased renal glomerulus number	0.03	>=0.20	LRP4 (2.8)	LTBP1 (2.5)	CREB3L1 (2.1)	TFCP2L1 (2.0)	CDH13 (1.6)	EFEMP1 (1.6)	NOVA1 (1.2)	TOX3 (1.1)	NSUN7 (1.0)	ENSG00000228536 (1.0)
GO:0035108	limb morphogenesis	0.03	>=0.20	FAT3 (3.6)	SDC2 (2.0)	TOX3 (1.9)	ENSG00000245311 (1.6)	LRP4 (1.5)	NOX3 (1.4)	LTBP1 (1.4)	DFNB31 (1.3)	CREB3L1 (1.3)	NOVA1 (1.2)
GO:0035107	appendage morphogenesis	0.03	>=0.20	FAT3 (3.6)	SDC2 (2.0)	TOX3 (1.9)	ENSG00000245311 (1.6)	LRP4 (1.5)	NOX3 (1.4)	LTBP1 (1.4)	DFNB31 (1.3)	CREB3L1 (1.3)	NOVA1 (1.2)
GO:0035265	organ growth	0.03	>=0.20	ENSG00000228392 (2.1)	FOXL1 (2.0)	ZNF408 (1.7)	EFEMP1 (1.6)	ARHGAP1 (1.5)	LYPLAL1 (1.5)	ENSG00000223842 (1.5)	DFNB31 (1.4)	TOX3 (1.4)	CBX4 (1.2)
GO:0060603	mammary gland duct morphogenesis	0.03	>=0.20	CDH13 (2.5)	NOVA1 (2.3)	CREB3L1 (2.2)	FAT3 (2.0)	LRP4 (1.4)	TOX3 (1.2)	ARNTL2 (1.0)	SDC2 (1.0)	DFNB31 (1.0)	PACSIN3 (0.9)
GO:0030098	lymphocyte differentiation	0.03	>=0.20	RAG2 (3.6)	ENSG00000228392 (2.1)	CBX4 (1.8)	NOX3 (1.5)	ENSG00000228536 (1.5)	FHIT (1.3)	FOXL1 (1.1)	DGKZ (1.0)	NSUN7 (1.0)	DFNB31 (0.9)
MP:0009355	increased liver triglyceride level	0.03	>=0.20	F2 (2.6)	CHRM4 (2.0)	ENSG00000228392 (1.8)	ENSG00000228536 (1.6)	LYPLAL1 (1.1)	SDC2 (1.1)	TOX3 (1.1)	ENSG00000223842 (1.1)	NOX3 (1.0)	CBX4 (0.9)
MP:0001429	dehydration	0.03	>=0.20	TOX3 (2.4)	TFCP2L1 (2.4)	CREB3L1 (1.7)	LYPLAL1 (1.6)	NOVA1 (1.6)	EFEMP1 (1.6)	C11orf49 (1.2)	SDC2 (1.0)	DFNB31 (0.9)	NSUN7 (0.7)
MP:0000005	increased brown adipose tissue amount	0.03	>=0.20	FOXL1 (3.1)	MYBPC1 (3.0)	ENSG00000223842 (2.0)	CDH13 (1.9)	PACSIN3 (1.8)	EFEMP1 (1.7)	DDB2 (1.6)	NOX3 (1.6)	DFNB31 (0.7)	LYPLAL1 (0.6)
MP:0000157	abnormal sternum morphology	0.03	>=0.20	TOX3 (2.7)	FAT3 (2.6)	MYBPC1 (2.2)	LTBP1 (1.5)	EFEMP1 (1.3)	LRP4 (1.2)	NOVA1 (1.2)	FOXL1 (1.1)	PACSIN3 (1.0)	ARNTL2 (0.9)
ENSG00000004897	CDC27 PPI subnetwork	0.03	>=0.20	CKAP5 (4.6)	ENSG00000228392 (2.2)	NOX3 (1.5)	HARBI1 (1.1)	ENSG00000223842 (1.0)	FOXL1 (0.9)	RAG2 (0.9)	TFCP2L1 (0.8)	ARNTL2 (0.8)	NSUN7 (0.8)
MP:0000102	abnormal nasal bone morphology	0.03	>=0.20	FAT3 (3.6)	LRP4 (3.3)	SDC2 (2.7)	TOX3 (2.7)	FOXL1 (2.1)	DFNB31 (2.1)	NSUN7 (1.6)	ENSG00000245311 (1.5)	ATG13 (1.1)	NOX3 (1.1)
MP:0008071	absent B cells	0.03	>=0.20	RAG2 (10.6)	FHIT (2.1)	AMBRA1 (1.8)	LTBP1 (1.8)	CBX4 (1.4)	ENSG00000228392 (1.1)	NOX3 (1.1)	FAT3 (1.0)	ENSG00000223842 (1.0)	DGKZ (1.0)
MP:0005669	increased circulating leptin level	0.03	>=0.20	FOXL1 (3.2)	FHIT (2.2)	LYPLAL1 (1.7)	SDC2 (1.5)	NOVA1 (1.5)	TOX3 (1.4)	CDH13 (1.3)	ENSG00000223842 (1.2)	ATG13 (1.2)	EFEMP1 (1.1)
ENSG00000198001	IRAK4 PPI subnetwork	0.03	>=0.20	HARBI1 (2.3)	ENSG00000228392 (1.5)	ZNF408 (1.4)	DFNB31 (1.2)	ATG13 (1.2)	ENSG00000223842 (1.1)	NOX3 (1.0)	MYBPC1 (0.9)	NSUN7 (0.6)	AMBRA1 (0.6)
REACTOME_PI3K_CASCADE	REACTOME_PI3K_CASCADE	0.03	>=0.20	FOXL1 (2.1)	LRP4 (2.0)	AMBRA1 (1.6)	ENSG00000228392 (1.6)	ATG13 (1.5)	ARFGAP2 (1.4)	LYPLAL1 (1.4)	NOVA1 (1.3)	EFEMP1 (1.2)	FHIT (1.1)
ENSG00000174804	FZD4 PPI subnetwork	0.03	>=0.20	EFEMP1 (3.1)	FOXL1 (2.8)	PACSIN3 (2.1)	NSUN7 (2.0)	ENSG00000223842 (1.7)	LTBP1 (1.6)	LRP4 (1.6)	DFNB31 (1.6)	CREB3L1 (1.3)	TFCP2L1 (1.2)
MP:0002217	small lymph nodes	0.03	>=0.20	ENSG00000228536 (1.7)	RAG2 (1.3)	FHIT (1.2)	DGKZ (1.1)	EFEMP1 (1.1)	DDB2 (1.1)	CBX4 (1.0)	DFNB31 (1.0)	CHRM4 (0.7)	ENSG00000228392 (0.7)
GO:0071565	nBAF complex	0.03	>=0.20	DGKZ (2.9)	C11orf49 (1.9)	FOXL1 (1.7)	CBX4 (1.4)	FAT3 (1.1)	CHRM4 (1.1)	FHIT (0.9)	NOVA1 (0.8)	ARNTL2 (0.8)	AMBRA1 (0.7)
MP:0008045	decreased NK cell number	0.03	>=0.20	ENSG00000228392 (1.6)	FHIT (1.5)	FOXL1 (1.5)	CBX4 (1.4)	CHRM4 (1.3)	ENSG00000228536 (1.3)	DFNB31 (1.3)	EFEMP1 (1.2)	CDH13 (0.8)	ENSG00000223842 (0.8)
GO:0021872	forebrain generation of neurons	0.03	>=0.20	ENSG00000228392 (4.1)	ENSG00000223842 (2.7)	CHRM4 (2.5)	NOX3 (2.5)	TOX3 (2.0)	DFNB31 (1.8)	NOVA1 (1.5)	NSUN7 (1.1)	LRP4 (1.1)	TFCP2L1 (0.8)
GO:0033180	proton-transporting V-type ATPase, V1 domain	0.03	>=0.20	TFCP2L1 (4.2)	ENSG00000228536 (2.2)	ARFGAP2 (1.9)	LYPLAL1 (1.7)	FHIT (1.7)	FAT3 (1.6)	ENSG00000223842 (1.5)	NSUN7 (1.4)	DGKZ (0.8)	ARHGAP1 (0.7)
ENSG00000163399	ATP1A1 PPI subnetwork	0.03	>=0.20	DGKZ (2.0)	C11orf49 (1.7)	EFEMP1 (1.3)	ENSG00000228392 (1.1)	RAG2 (1.1)	LYPLAL1 (1.0)	NSUN7 (0.9)	ENSG00000245311 (0.7)	FHIT (0.7)	ARHGAP1 (0.6)
GO:0016500	protein-hormone receptor activity	0.03	>=0.20	NOX3 (3.0)	NSUN7 (2.6)	CHRM4 (2.1)	FHIT (1.9)	ENSG00000228392 (1.8)	TFCP2L1 (1.8)	SDC2 (1.3)	RAG2 (1.3)	LRP4 (1.3)	NOVA1 (1.2)
GO:0045619	regulation of lymphocyte differentiation	0.03	>=0.20	ENSG00000228392 (2.5)	ENSG00000245311 (2.2)	FOXL1 (2.0)	ENSG00000223842 (1.6)	RAG2 (1.4)	NSUN7 (1.3)	ENSG00000228536 (1.1)	DDB2 (1.0)	ARNTL2 (0.8)	DFNB31 (0.7)
GO:0045137	development of primary sexual characteristics	0.03	>=0.20	NOVA1 (1.8)	EFEMP1 (1.8)	DFNB31 (1.4)	LTBP1 (1.4)	FAT3 (1.3)	FOXL1 (1.3)	TFCP2L1 (1.2)	ENSG00000228392 (1.1)	ENSG00000245311 (1.0)	TOX3 (0.9)
GO:0071305	cellular response to vitamin D	0.03	>=0.20	NSUN7 (3.5)	HARBI1 (2.7)	ENSG00000245311 (2.3)	TFCP2L1 (1.6)	FOXL1 (1.2)	LYPLAL1 (1.1)	ENSG00000228536 (1.0)	CREB3L1 (1.0)	TOX3 (0.9)	ARNTL2 (0.9)
GO:2000027	regulation of organ morphogenesis	0.03	>=0.20	FOXL1 (2.0)	DFNB31 (1.9)	LRP4 (1.8)	FAT3 (1.5)	EFEMP1 (1.4)	NSUN7 (1.4)	CREB3L1 (1.4)	SDC2 (1.4)	LTBP1 (1.0)	CBX4 (0.9)
GO:0045596	negative regulation of cell differentiation	0.03	>=0.20	LTBP1 (2.1)	LRP4 (2.0)	NOVA1 (2.0)	TOX3 (1.9)	FOXL1 (1.9)	CBX4 (1.8)	TFCP2L1 (1.6)	EFEMP1 (1.0)	ENSG00000228392 (1.0)	FAT3 (0.9)
MP:0000787	abnormal telencephalon morphology	0.03	>=0.20	LRP4 (2.8)	FAT3 (2.0)	C11orf49 (1.8)	ATG13 (1.4)	TFCP2L1 (1.3)	TOX3 (1.3)	EFEMP1 (1.2)	NOVA1 (1.2)	SDC2 (1.1)	ENSG00000223842 (1.1)
MP:0002896	abnormal bone mineralization	0.03	>=0.20	CREB3L1 (4.8)	SDC2 (4.3)	LRP4 (3.8)	FAT3 (3.6)	TOX3 (2.6)	ENSG00000223842 (1.8)	TFCP2L1 (1.0)	ENSG00000228536 (1.0)	DFNB31 (0.9)	HARBI1 (0.9)
ENSG00000136810	TXN PPI subnetwork	0.03	>=0.20	RAG2 (1.7)	CDH13 (1.6)	FHIT (1.6)	NOX3 (1.3)	SDC2 (1.3)	CREB3L1 (1.2)	ARHGAP1 (1.1)	EFEMP1 (1.0)	ARFGAP2 (1.0)	CBX4 (0.9)
MP:0002833	increased heart weight	0.03	>=0.20	ARHGAP1 (2.6)	TOX3 (2.5)	PACSIN3 (2.5)	CBX4 (1.6)	MYBPC1 (1.4)	LTBP1 (1.2)	CDH13 (1.2)	TFCP2L1 (1.0)	ENSG00000223842 (1.0)	ENSG00000228392 (0.8)
ENSG00000126261	UBA2 PPI subnetwork	0.03	>=0.20	ZNF408 (3.4)	LYPLAL1 (2.2)	NSUN7 (1.4)	AMBRA1 (1.3)	ARNTL2 (1.3)	DFNB31 (1.3)	FOXL1 (1.0)	ARFGAP2 (0.9)	SDC2 (0.8)	TOX3 (0.8)
ENSG00000186051	TAL2 PPI subnetwork	0.03	>=0.20	C11orf49 (3.0)	LTBP1 (1.5)	ENSG00000223842 (1.2)	NOVA1 (1.2)	EFEMP1 (1.0)	LRP4 (1.0)	ENSG00000228536 (0.9)	LYPLAL1 (0.9)	CKAP5 (0.8)	TOX3 (0.7)
MP:0002628	hepatic steatosis	0.03	>=0.20	F2 (3.6)	FHIT (2.8)	LYPLAL1 (2.3)	SDC2 (2.3)	NOX3 (1.8)	DFNB31 (1.6)	HARBI1 (1.3)	NSUN7 (0.9)	TOX3 (0.9)	DDB2 (0.8)
GO:0031670	cellular response to nutrient	0.03	>=0.20	NSUN7 (2.1)	ARNTL2 (2.0)	ZNF408 (1.8)	ENSG00000245311 (1.7)	ENSG00000228536 (1.6)	EFEMP1 (1.5)	FOXL1 (1.2)	CREB3L1 (1.0)	LTBP1 (0.8)	TOX3 (0.8)
GO:0060675	ureteric bud morphogenesis	0.03	>=0.20	LRP4 (2.5)	FOXL1 (2.1)	C11orf49 (2.0)	SDC2 (1.8)	ZNF408 (1.6)	FAT3 (1.6)	TOX3 (1.2)	CREB3L1 (1.1)	ATG13 (1.1)	NOVA1 (1.1)
GO:0005776	autophagic vacuole	0.03	>=0.20	ATG13 (6.8)	HARBI1 (2.0)	ENSG00000228536 (1.8)	AMBRA1 (1.7)	ARFGAP2 (1.5)	LRP4 (1.3)	PACSIN3 (1.2)	ZNF408 (1.1)	FOXL1 (0.9)	TFCP2L1 (0.8)
GO:0045926	negative regulation of growth	0.03	>=0.20	CBX4 (2.2)	FAT3 (2.1)	CDH13 (1.9)	NSUN7 (1.9)	ENSG00000228392 (1.5)	FOXL1 (1.4)	TOX3 (1.1)	ENSG00000223842 (1.1)	LTBP1 (0.8)	ZNF408 (0.8)
ENSG00000177728	KIAA0195 PPI subnetwork	0.04	>=0.20	DGKZ (3.3)	TFCP2L1 (2.2)	ENSG00000245311 (2.1)	ENSG00000228536 (1.7)	ARNTL2 (1.3)	ATG13 (1.2)	FAT3 (1.0)	AMBRA1 (1.0)	DFNB31 (0.9)	CDH13 (0.8)
MP:0005297	spina bifida occulta	0.04	>=0.20	CDH13 (4.0)	CREB3L1 (3.6)	LRP4 (2.5)	SDC2 (2.4)	LYPLAL1 (2.0)	NOVA1 (1.9)	EFEMP1 (1.8)	ARHGAP1 (1.7)	TOX3 (1.3)	FOXL1 (1.2)
GO:0046849	bone remodeling	0.04	>=0.20	ENSG00000223842 (3.4)	CDH13 (2.0)	ENSG00000228392 (1.9)	CREB3L1 (1.4)	SDC2 (1.3)	FAT3 (1.1)	ZNF408 (1.1)	TOX3 (0.9)	ENSG00000228536 (0.9)	DGKZ (0.9)
GO:0030500	regulation of bone mineralization	0.04	>=0.20	EFEMP1 (2.3)	ENSG00000223842 (2.3)	LTBP1 (2.3)	ENSG00000228392 (2.2)	ENSG00000228536 (1.9)	ENSG00000245311 (1.4)	LYPLAL1 (1.1)	LRP4 (1.0)	SDC2 (0.8)	FAT3 (0.8)
ENSG00000164611	PTTG1 PPI subnetwork	0.04	>=0.20	CKAP5 (3.6)	ENSG00000228392 (2.1)	TFCP2L1 (1.7)	RAG2 (1.4)	DDB2 (1.3)	ARHGAP1 (1.1)	NSUN7 (0.9)	NOX3 (0.7)	C11orf49 (0.7)	NOVA1 (0.5)
MP:0001622	abnormal vasculogenesis	0.04	>=0.20	ENSG00000228392 (2.0)	NOVA1 (1.9)	LRP4 (1.4)	CDH13 (1.4)	EFEMP1 (1.3)	ENSG00000223842 (1.1)	LTBP1 (1.0)	DGKZ (0.9)	AMBRA1 (0.9)	RAG2 (0.8)
MP:0000547	short limbs	0.04	>=0.20	SDC2 (2.9)	FAT3 (1.7)	LRP4 (1.7)	TOX3 (1.7)	ENSG00000228536 (1.6)	CREB3L1 (1.6)	TFCP2L1 (1.5)	ENSG00000245311 (1.0)	LTBP1 (1.0)	LYPLAL1 (0.9)
MP:0002026	leukemia	0.04	>=0.20	RAG2 (2.3)	CREB3L1 (2.0)	FHIT (1.8)	FOXL1 (1.7)	ARNTL2 (1.5)	CBX4 (0.9)	ENSG00000228536 (0.9)	LTBP1 (0.9)	LYPLAL1 (0.8)	NOVA1 (0.7)
ENSG00000126562	WNK4 PPI subnetwork	0.04	>=0.20	CBX4 (2.5)	RAG2 (2.3)	ENSG00000228536 (1.8)	TFCP2L1 (1.7)	FAT3 (1.7)	NOX3 (1.6)	LRP4 (1.5)	CREB3L1 (1.3)	TOX3 (1.3)	EFEMP1 (1.1)
ENSG00000179344	HLA-DQB1 PPI subnetwork	0.04	>=0.20	ZNF408 (1.1)	RAG2 (1.1)	ATG13 (0.8)	NSUN7 (0.8)	DGKZ (0.7)	FOXL1 (0.6)	ENSG00000228536 (0.6)	FHIT (0.6)	ARFGAP2 (0.6)	CDH13 (0.5)
MP:0000036	absent semicircular canals	0.04	>=0.20	TOX3 (3.0)	SDC2 (2.3)	LRP4 (1.9)	FAT3 (1.3)	CBX4 (1.3)	C11orf49 (1.1)	TFCP2L1 (1.0)	EFEMP1 (1.0)	ENSG00000223842 (0.8)	NSUN7 (0.8)
ENSG00000131788	PIAS3 PPI subnetwork	0.04	>=0.20	AMBRA1 (1.8)	ENSG00000228536 (1.5)	ARHGAP1 (1.3)	FOXL1 (1.2)	DDB2 (1.2)	DFNB31 (1.2)	SDC2 (1.1)	NOX3 (1.0)	ENSG00000245311 (0.8)	TFCP2L1 (0.7)
MP:0009504	abnormal mammary gland epithelium morphology	0.04	>=0.20	EFEMP1 (2.5)	NOVA1 (2.0)	SDC2 (2.0)	CHRM4 (1.4)	DFNB31 (1.4)	TFCP2L1 (1.2)	NOX3 (0.9)	CDH13 (0.8)	LTBP1 (0.7)	DDB2 (0.6)
MP:0008044	increased NK cell number	0.04	>=0.20	RAG2 (7.2)	DDB2 (2.8)	DFNB31 (2.3)	ENSG00000245311 (1.9)	FOXL1 (1.5)	CBX4 (1.4)	FHIT (0.9)	EFEMP1 (0.9)	AMBRA1 (0.9)	NOX3 (0.7)
MP:0008168	decreased B-1a cell number	0.04	>=0.20	RAG2 (2.5)	FHIT (2.0)	CBX4 (1.9)	CHRM4 (1.8)	SDC2 (1.2)	ENSG00000245311 (0.9)	NOVA1 (0.9)	LTBP1 (0.9)	HARBI1 (0.8)	ARNTL2 (0.8)
ENSG00000141968	VAV1 PPI subnetwork	0.04	>=0.20	DGKZ (2.0)	AMBRA1 (1.9)	CBX4 (1.8)	FHIT (1.2)	ARHGAP1 (1.1)	ENSG00000228392 (1.1)	SDC2 (1.0)	ARFGAP2 (0.9)	EFEMP1 (0.9)	ATG13 (0.7)
MP:0009172	small pancreatic islets	0.04	>=0.20	FOXL1 (2.3)	TOX3 (2.1)	LYPLAL1 (1.8)	ENSG00000228536 (1.5)	ENSG00000223842 (1.3)	FHIT (1.1)	NSUN7 (1.0)	NOX3 (0.7)	CBX4 (0.6)	NOVA1 (0.5)
ENSG00000119138	KLF9 PPI subnetwork	0.04	>=0.20	SDC2 (2.7)	CBX4 (1.4)	RAG2 (1.3)	TFCP2L1 (1.3)	LTBP1 (1.3)	CKAP5 (1.2)	MYBPC1 (1.0)	AMBRA1 (0.9)	ENSG00000228392 (0.7)	NSUN7 (0.7)
GO:0005070	SH3/SH2 adaptor activity	0.04	>=0.20	TOX3 (4.1)	CBX4 (2.5)	ZNF408 (1.7)	AMBRA1 (1.5)	NOVA1 (1.2)	FAT3 (1.1)	FHIT (1.1)	FOXL1 (1.1)	RAG2 (1.1)	DFNB31 (1.0)
MP:0002674	abnormal sperm motility	0.04	>=0.20	PACSIN3 (1.2)	EFEMP1 (1.2)	DGKZ (1.2)	NOVA1 (1.0)	TFCP2L1 (0.9)	FAT3 (0.8)	ENSG00000245311 (0.8)	ARNTL2 (0.8)	HARBI1 (0.6)	ENSG00000223842 (0.5)
GO:0016775	phosphotransferase activity, nitrogenous group as acceptor	0.04	>=0.20	MYBPC1 (3.6)	DFNB31 (2.8)	FAT3 (2.2)	TOX3 (2.1)	PACSIN3 (1.7)	LYPLAL1 (1.5)	NOX3 (1.5)	CHRM4 (1.3)	ARHGAP1 (1.3)	LTBP1 (0.7)
MP:0002408	abnormal double-positive T cell morphology	0.04	>=0.20	RAG2 (6.6)	DFNB31 (2.4)	FHIT (1.8)	DGKZ (1.8)	ZNF408 (1.5)	CBX4 (1.3)	NSUN7 (1.2)	LTBP1 (1.0)	ENSG00000228392 (0.8)	HARBI1 (0.8)
GO:0030217	T cell differentiation	0.04	>=0.20	RAG2 (4.0)	ENSG00000228392 (2.2)	NSUN7 (2.0)	ENSG00000228536 (1.5)	ZNF408 (1.4)	FHIT (1.2)	CBX4 (1.2)	NOX3 (1.2)	DFNB31 (1.1)	DDB2 (1.1)
ENSG00000135862	LAMC1 PPI subnetwork	0.04	>=0.20	ENSG00000228536 (2.8)	LRP4 (2.4)	LTBP1 (1.9)	EFEMP1 (1.6)	PACSIN3 (1.5)	TFCP2L1 (1.3)	ARHGAP1 (1.2)	ENSG00000223842 (1.0)	SDC2 (0.9)	CDH13 (0.9)
MP:0004471	short nasal bone	0.04	>=0.20	LRP4 (4.0)	FAT3 (2.3)	FOXL1 (2.1)	DFNB31 (2.1)	SDC2 (2.0)	TOX3 (1.8)	LTBP1 (1.7)	C11orf49 (1.5)	ENSG00000228536 (1.4)	CBX4 (1.2)
ENSG00000152556	PFKM PPI subnetwork	0.04	>=0.20	MYBPC1 (3.0)	TFCP2L1 (2.0)	C11orf49 (1.9)	ENSG00000228536 (1.6)	PACSIN3 (1.4)	CHRM4 (1.2)	ARHGAP1 (1.1)	CKAP5 (1.0)	ARNTL2 (0.9)	TOX3 (0.9)
MP:0002663	failure to form blastocele	0.04	>=0.20	TFCP2L1 (3.1)	LRP4 (1.6)	ENSG00000228392 (1.6)	FOXL1 (1.5)	CDH13 (1.3)	ENSG00000228536 (1.3)	PACSIN3 (1.2)	RAG2 (1.2)	ENSG00000223842 (1.2)	FAT3 (1.1)
ENSG00000168487	BMP1 PPI subnetwork	0.04	>=0.20	CREB3L1 (2.9)	ARNTL2 (2.5)	EFEMP1 (1.6)	LTBP1 (1.5)	ENSG00000228536 (1.4)	TFCP2L1 (1.2)	SDC2 (1.2)	NOVA1 (1.0)	ENSG00000228392 (0.9)	ENSG00000223842 (0.4)
ENSG00000182541	LIMK2 PPI subnetwork	0.04	>=0.20	ATG13 (2.0)	DGKZ (1.9)	NSUN7 (1.7)	PACSIN3 (1.5)	TFCP2L1 (1.5)	ENSG00000245311 (1.4)	AMBRA1 (1.4)	ENSG00000223842 (1.2)	CKAP5 (1.0)	ZNF408 (0.9)
MP:0000757	herniated abdominal wall	0.04	>=0.20	LTBP1 (1.9)	NSUN7 (1.9)	TFCP2L1 (1.5)	LRP4 (1.5)	FAT3 (1.4)	ARFGAP2 (1.0)	CDH13 (1.0)	EFEMP1 (1.0)	PACSIN3 (0.8)	DFNB31 (0.8)
GO:0044247	cellular polysaccharide catabolic process	0.04	>=0.20	PACSIN3 (2.0)	NSUN7 (1.6)	MYBPC1 (1.5)	LYPLAL1 (1.5)	ENSG00000223842 (1.2)	ZNF408 (1.2)	ENSG00000245311 (1.1)	FAT3 (1.1)	FHIT (1.1)	ARFGAP2 (0.9)
GO:0009251	glucan catabolic process	0.04	>=0.20	PACSIN3 (2.0)	NSUN7 (1.6)	MYBPC1 (1.5)	LYPLAL1 (1.5)	ENSG00000223842 (1.2)	ZNF408 (1.2)	ENSG00000245311 (1.1)	FAT3 (1.1)	FHIT (1.1)	ARFGAP2 (0.9)
MP:0011093	complete embryonic lethality at implantation	0.04	>=0.20	EFEMP1 (2.4)	LTBP1 (1.8)	FOXL1 (1.7)	CHRM4 (1.7)	DGKZ (1.3)	TFCP2L1 (1.3)	SDC2 (1.1)	ATG13 (1.1)	FHIT (1.0)	CBX4 (0.8)
GO:0060512	prostate gland morphogenesis	0.04	>=0.20	FAT3 (3.0)	ENSG00000245311 (2.7)	ENSG00000228536 (2.2)	DFNB31 (2.0)	NOX3 (1.8)	CREB3L1 (1.6)	NSUN7 (1.2)	TFCP2L1 (1.1)	TOX3 (1.0)	ARNTL2 (0.9)
MP:0000088	short mandible	0.04	>=0.20	SDC2 (4.1)	FAT3 (3.9)	LRP4 (2.8)	LTBP1 (2.0)	DFNB31 (1.5)	CREB3L1 (1.5)	NOX3 (1.3)	TOX3 (1.0)	ARNTL2 (1.0)	TFCP2L1 (1.0)
REACTOME_CONVERSION_FROM_APCCCDC20_TO_APCCCDH1_IN_LATE_ANAPHASE	REACTOME_CONVERSION_FROM_APCCCDC20_TO_APCCCDH1_IN_LATE_ANAPHASE	0.04	>=0.20	CKAP5 (3.6)	ENSG00000228392 (2.8)	TFCP2L1 (2.2)	RAG2 (1.5)	C11orf49 (1.5)	NSUN7 (1.2)	NOX3 (1.1)	NOVA1 (0.9)	ENSG00000245311 (0.9)	DGKZ (0.7)
ENSG00000054523	KIF1B PPI subnetwork	0.04	>=0.20	PACSIN3 (3.4)	AMBRA1 (2.0)	TFCP2L1 (1.9)	CREB3L1 (1.9)	CBX4 (1.7)	ATG13 (1.5)	ARHGAP1 (1.4)	DGKZ (1.3)	CHRM4 (1.2)	EFEMP1 (1.0)
MP:0004696	abnormal thyroid follicle morphology	0.04	>=0.20	TFCP2L1 (2.2)	SDC2 (2.2)	NSUN7 (1.5)	LYPLAL1 (1.4)	DFNB31 (1.4)	C11orf49 (1.1)	RAG2 (1.0)	DDB2 (1.0)	LRP4 (0.9)	NOVA1 (0.8)
ENSG00000100321	SYNGR1 PPI subnetwork	0.04	>=0.20	MYBPC1 (2.1)	CHRM4 (2.0)	NSUN7 (2.0)	TFCP2L1 (1.2)	C11orf49 (1.1)	DFNB31 (1.0)	ARNTL2 (1.0)	ENSG00000228536 (0.9)	ENSG00000223842 (0.9)	ATG13 (0.9)
ENSG00000134333	LDHA PPI subnetwork	0.04	>=0.20	LTBP1 (2.9)	C11orf49 (2.3)	TFCP2L1 (1.9)	LRP4 (1.7)	ENSG00000245311 (1.7)	CKAP5 (1.5)	ENSG00000228536 (1.3)	FAT3 (1.3)	ARNTL2 (1.3)	SDC2 (1.1)
MP:0005076	abnormal cell differentiation	0.04	>=0.20	LRP4 (2.7)	CBX4 (2.3)	CKAP5 (1.8)	LTBP1 (1.4)	CREB3L1 (1.4)	NSUN7 (1.0)	TFCP2L1 (1.0)	EFEMP1 (1.0)	NOX3 (0.9)	TOX3 (0.8)
GO:0044062	regulation of excretion	0.04	>=0.20	ENSG00000228536 (4.3)	ENSG00000228392 (3.6)	CHRM4 (2.6)	NSUN7 (2.4)	NOVA1 (1.6)	HARBI1 (1.2)	DFNB31 (1.0)	ENSG00000245311 (0.9)	ENSG00000223842 (0.9)	ZNF408 (0.8)
ENSG00000064393	HIPK2 PPI subnetwork	0.04	>=0.20	DDB2 (2.0)	TOX3 (1.9)	LYPLAL1 (1.8)	LTBP1 (1.6)	FOXL1 (1.4)	CDH13 (1.2)	DFNB31 (1.0)	DGKZ (1.0)	ATG13 (0.9)	FAT3 (0.9)
MP:0000379	decreased hair follicle number	0.04	>=0.20	TFCP2L1 (2.5)	DFNB31 (1.9)	ENSG00000245311 (1.8)	ENSG00000228536 (1.7)	NSUN7 (1.5)	C11orf49 (1.3)	NOX3 (0.7)	MYBPC1 (0.7)	FHIT (0.6)	FAT3 (0.6)
MP:0002702	decreased circulating free fatty acid level	0.04	>=0.20	F2 (4.0)	FOXL1 (1.6)	NOX3 (1.3)	ARHGAP1 (1.3)	PACSIN3 (1.2)	CBX4 (1.1)	DDB2 (1.0)	RAG2 (1.0)	SDC2 (0.9)	LYPLAL1 (0.8)
REACTOME_ENERGY_DEPENDENT_REGULATION_OF_MTOR_BY_LKB1:AMPK	REACTOME_ENERGY_DEPENDENT_REGULATION_OF_MTOR_BY_LKB1:AMPK	0.04	>=0.20	ATG13 (2.0)	TFCP2L1 (1.9)	DFNB31 (1.8)	ARFGAP2 (1.6)	FHIT (1.6)	LYPLAL1 (1.4)	ZNF408 (1.4)	C11orf49 (1.4)	FOXL1 (1.3)	CDH13 (1.2)
MP:0008127	decreased dendritic cell number	0.04	>=0.20	DFNB31 (2.4)	NSUN7 (1.9)	ARNTL2 (1.8)	NOX3 (1.4)	ZNF408 (1.3)	RAG2 (1.3)	DDB2 (1.3)	ENSG00000223842 (1.0)	HARBI1 (1.0)	TFCP2L1 (0.9)
KEGG_NON_HOMOLOGOUS_END_JOINING	KEGG_NON_HOMOLOGOUS_END_JOINING	0.04	>=0.20	RAG2 (7.7)	FHIT (2.2)	C11orf49 (2.0)	HARBI1 (2.0)	FAT3 (1.7)	DDB2 (1.7)	CKAP5 (1.4)	ZNF408 (1.3)	TFCP2L1 (1.1)	FOXL1 (1.1)
GO:0005902	microvillus	0.04	>=0.20	TFCP2L1 (3.2)	CREB3L1 (1.9)	EFEMP1 (1.7)	TOX3 (1.6)	ARNTL2 (1.4)	FOXL1 (1.4)	SDC2 (0.8)	NSUN7 (0.6)	LTBP1 (0.6)	DFNB31 (0.5)
ENSG00000163520	FBLN2 PPI subnetwork	0.04	>=0.20	NOVA1 (3.4)	ENSG00000228536 (3.2)	EFEMP1 (2.7)	TFCP2L1 (2.5)	CDH13 (2.4)	LTBP1 (1.8)	ARHGAP1 (1.5)	SDC2 (1.4)	ENSG00000245311 (1.0)	TOX3 (0.9)
ENSG00000099204	ABLIM1 PPI subnetwork	0.04	>=0.20	TFCP2L1 (3.0)	PACSIN3 (1.9)	SDC2 (1.9)	ARHGAP1 (1.7)	DGKZ (1.7)	C11orf49 (1.6)	ENSG00000223842 (1.4)	CHRM4 (1.2)	RAG2 (1.2)	CDH13 (1.1)
MP:0009643	abnormal urine homeostasis	0.04	>=0.20	TFCP2L1 (3.9)	LTBP1 (1.8)	FHIT (1.6)	LYPLAL1 (1.1)	TOX3 (1.0)	ENSG00000223842 (0.9)	F2 (0.8)	ARNTL2 (0.8)	CDH13 (0.7)	EFEMP1 (0.7)
GO:0005980	glycogen catabolic process	0.04	>=0.20	PACSIN3 (2.0)	MYBPC1 (1.7)	NSUN7 (1.6)	LYPLAL1 (1.5)	ENSG00000223842 (1.2)	ENSG00000245311 (1.1)	ARHGAP1 (1.0)	FAT3 (1.0)	ARFGAP2 (0.9)	FHIT (0.9)
GO:0048729	tissue morphogenesis	0.04	>=0.20	FOXL1 (3.1)	LRP4 (2.5)	CREB3L1 (2.2)	TOX3 (2.1)	LTBP1 (1.9)	FAT3 (1.9)	SDC2 (1.8)	PACSIN3 (1.2)	EFEMP1 (1.2)	TFCP2L1 (1.1)
MP:0001219	thick epidermis	0.04	>=0.20	ARNTL2 (2.5)	RAG2 (1.7)	ENSG00000228536 (1.6)	LTBP1 (1.3)	CBX4 (1.2)	CDH13 (1.1)	SDC2 (1.1)	FOXL1 (1.0)	FHIT (0.8)	C11orf49 (0.8)
ENSG00000106804	C5 PPI subnetwork	0.04	>=0.20	F2 (6.7)	PACSIN3 (1.5)	ZNF408 (1.5)	SDC2 (1.3)	LYPLAL1 (1.1)	ENSG00000228392 (1.0)	ARHGAP1 (1.0)	RAG2 (0.8)	ATG13 (0.7)	ARFGAP2 (0.7)
GO:0007548	sex differentiation	0.04	>=0.20	LTBP1 (1.6)	TFCP2L1 (1.6)	FAT3 (1.5)	EFEMP1 (1.5)	NOVA1 (1.4)	NOX3 (1.3)	DFNB31 (1.3)	FOXL1 (1.2)	TOX3 (1.0)	ENSG00000228392 (0.8)
MP:0003055	abnormal long bone epiphyseal plate morphology	0.04	>=0.20	SDC2 (3.8)	ENSG00000228536 (2.5)	LTBP1 (1.7)	PACSIN3 (1.4)	EFEMP1 (1.3)	FAT3 (1.3)	FOXL1 (1.3)	CREB3L1 (1.3)	LYPLAL1 (0.9)	DFNB31 (0.7)
GO:0072088	nephron epithelium morphogenesis	0.04	>=0.20	ENSG00000228536 (3.1)	LRP4 (2.6)	FOXL1 (2.5)	TOX3 (2.4)	NOVA1 (2.0)	SDC2 (1.3)	NSUN7 (1.3)	TFCP2L1 (1.2)	CDH13 (1.1)	LYPLAL1 (1.0)
MP:0005587	abnormal Meckel's cartilage morphology	0.04	>=0.20	LTBP1 (3.9)	FOXL1 (2.8)	SDC2 (2.7)	TOX3 (2.5)	FAT3 (2.3)	CREB3L1 (1.6)	EFEMP1 (1.5)	DFNB31 (1.5)	ARNTL2 (1.1)	CDH13 (0.9)
ENSG00000147853	AK3 PPI subnetwork	0.04	>=0.20	TFCP2L1 (2.3)	FHIT (1.6)	C11orf49 (1.2)	CREB3L1 (1.1)	CDH13 (0.9)	FOXL1 (0.8)	DDB2 (0.8)	TOX3 (0.8)	NSUN7 (0.7)	HARBI1 (0.7)
MP:0002109	abnormal limb morphology	0.04	>=0.20	CREB3L1 (3.4)	FAT3 (3.4)	LRP4 (3.2)	SDC2 (3.1)	ENSG00000228536 (2.2)	PACSIN3 (2.0)	MYBPC1 (2.0)	LTBP1 (1.2)	FOXL1 (1.2)	TOX3 (0.9)
MP:0004310	small otic vesicle	0.04	>=0.20	LRP4 (3.0)	FAT3 (2.6)	SDC2 (2.2)	NSUN7 (2.0)	EFEMP1 (1.3)	TOX3 (1.2)	TFCP2L1 (1.1)	NOX3 (0.8)	ENSG00000223842 (0.6)	CBX4 (0.5)
MP:0000034	abnormal vestibule morphology	0.04	>=0.20	TOX3 (3.1)	LRP4 (2.6)	FOXL1 (2.0)	CREB3L1 (2.0)	CHRM4 (2.0)	ENSG00000228536 (1.9)	FAT3 (1.8)	NSUN7 (1.6)	ENSG00000223842 (1.3)	TFCP2L1 (1.0)
MP:0000458	abnormal mandible morphology	0.04	>=0.20	LRP4 (2.9)	SDC2 (2.8)	DFNB31 (2.3)	TOX3 (2.2)	CDH13 (1.8)	FOXL1 (1.4)	LTBP1 (1.4)	CREB3L1 (1.3)	FAT3 (1.0)	MYBPC1 (0.9)
ENSG00000077097	TOP2B PPI subnetwork	0.04	>=0.20	CKAP5 (2.5)	DGKZ (2.1)	C11orf49 (1.7)	TOX3 (1.4)	FHIT (1.2)	DDB2 (0.9)	CBX4 (0.8)	SDC2 (0.6)	EFEMP1 (0.5)	ENSG00000228392 (0.4)
ENSG00000066117	SMARCD1 PPI subnetwork	0.04	>=0.20	AMBRA1 (1.9)	C11orf49 (1.9)	DGKZ (1.8)	LTBP1 (1.3)	DFNB31 (1.3)	CKAP5 (1.1)	ARFGAP2 (1.0)	NOX3 (1.0)	ARHGAP1 (1.0)	EFEMP1 (0.9)
GO:0003014	renal system process	0.04	>=0.20	ENSG00000228536 (3.0)	NSUN7 (1.5)	CHRM4 (1.3)	DFNB31 (1.3)	FOXL1 (1.3)	LYPLAL1 (1.3)	FAT3 (1.1)	ENSG00000245311 (0.9)	TFCP2L1 (0.9)	RAG2 (0.5)
MP:0009907	decreased tongue size	0.04	>=0.20	FOXL1 (4.5)	SDC2 (2.4)	PACSIN3 (1.9)	LTBP1 (1.6)	ARNTL2 (1.6)	FAT3 (1.5)	TOX3 (1.4)	DFNB31 (1.2)	EFEMP1 (1.1)	MYBPC1 (1.1)
MP:0008528	polycystic kidney	0.04	>=0.20	C11orf49 (3.3)	LTBP1 (2.2)	EFEMP1 (1.9)	SDC2 (1.9)	TFCP2L1 (1.8)	ENSG00000228536 (1.7)	LYPLAL1 (1.7)	FOXL1 (1.5)	DDB2 (1.4)	CDH13 (1.4)
MP:0006395	abnormal epiphyseal plate morphology	0.04	>=0.20	SDC2 (4.6)	FAT3 (3.0)	LRP4 (2.8)	TOX3 (2.6)	CREB3L1 (2.1)	C11orf49 (1.4)	LTBP1 (1.2)	FHIT (1.1)	ENSG00000245311 (1.0)	DFNB31 (0.9)
MP:0000554	abnormal carpal bone morphology	0.04	>=0.20	LTBP1 (3.4)	FOXL1 (3.1)	TFCP2L1 (1.8)	SDC2 (1.5)	DFNB31 (1.4)	FAT3 (1.1)	ENSG00000228392 (1.0)	NOX3 (0.9)	C11orf49 (0.7)	HARBI1 (0.7)
GO:0021517	ventral spinal cord development	0.04	>=0.20	NOX3 (2.5)	ENSG00000245311 (2.1)	TOX3 (1.6)	FAT3 (1.5)	NOVA1 (1.4)	CHRM4 (1.3)	DFNB31 (1.2)	HARBI1 (1.1)	FOXL1 (1.1)	SDC2 (0.9)
ENSG00000111432	FZD10 PPI subnetwork	0.04	>=0.20	FOXL1 (2.8)	EFEMP1 (2.7)	PACSIN3 (2.1)	LTBP1 (1.7)	ENSG00000223842 (1.7)	NSUN7 (1.7)	DFNB31 (1.5)	CREB3L1 (1.4)	LRP4 (1.3)	CHRM4 (1.0)
ENSG00000164930	FZD6 PPI subnetwork	0.04	>=0.20	FOXL1 (2.8)	EFEMP1 (2.7)	PACSIN3 (2.1)	LTBP1 (1.7)	ENSG00000223842 (1.7)	NSUN7 (1.7)	DFNB31 (1.5)	CREB3L1 (1.4)	LRP4 (1.3)	CHRM4 (1.0)
ENSG00000052723	SIKE1 PPI subnetwork	0.04	>=0.20	ARNTL2 (3.0)	ENSG00000228536 (2.4)	DGKZ (2.1)	ARFGAP2 (1.6)	CHRM4 (1.5)	CBX4 (1.5)	ENSG00000245311 (1.2)	FHIT (1.2)	FAT3 (1.2)	ATG13 (1.0)
MP:0001145	abnormal male reproductive system morphology	0.04	>=0.20	ENSG00000228536 (1.7)	FAT3 (1.6)	NOX3 (1.5)	NSUN7 (1.4)	ENSG00000245311 (1.4)	DFNB31 (1.3)	FHIT (1.0)	LYPLAL1 (1.0)	DDB2 (0.9)	C11orf49 (0.8)
MP:0000043	organ of Corti degeneration	0.04	>=0.20	NSUN7 (2.1)	TOX3 (1.9)	FHIT (1.8)	FAT3 (1.5)	LRP4 (1.4)	DFNB31 (1.2)	CREB3L1 (1.0)	ENSG00000245311 (1.0)	FOXL1 (1.0)	TFCP2L1 (1.0)
GO:0005680	anaphase-promoting complex	0.04	>=0.20	CKAP5 (3.6)	ENSG00000228392 (2.5)	TFCP2L1 (1.6)	RAG2 (1.3)	ENSG00000223842 (1.3)	C11orf49 (1.1)	NSUN7 (1.1)	DDB2 (0.9)	ARNTL2 (0.8)	ARFGAP2 (0.7)
ENSG00000117385	LEPRE1 PPI subnetwork	0.04	>=0.20	ENSG00000245311 (1.9)	ATG13 (1.9)	TFCP2L1 (1.7)	C11orf49 (1.5)	ENSG00000228536 (1.4)	CDH13 (1.3)	TOX3 (0.9)	ARNTL2 (0.8)	NOX3 (0.7)	ARFGAP2 (0.7)
MP:0001688	abnormal somite development	0.04	>=0.20	LRP4 (2.6)	EFEMP1 (2.1)	TOX3 (2.0)	FAT3 (1.9)	NOVA1 (1.8)	NOX3 (1.6)	MYBPC1 (1.5)	DFNB31 (1.4)	AMBRA1 (1.4)	ENSG00000223842 (1.2)
ENSG00000107882	SUFU PPI subnetwork	0.04	>=0.20	FAT3 (2.1)	CREB3L1 (1.5)	AMBRA1 (1.4)	ATG13 (1.3)	DFNB31 (1.1)	ZNF408 (1.0)	CDH13 (0.9)	EFEMP1 (0.8)	ENSG00000228536 (0.8)	HARBI1 (0.8)
GO:0008217	regulation of blood pressure	0.04	>=0.20	ENSG00000223842 (2.6)	DFNB31 (1.8)	CHRM4 (1.4)	FHIT (1.3)	TOX3 (1.1)	FOXL1 (0.9)	ARHGAP1 (0.9)	TFCP2L1 (0.8)	LTBP1 (0.7)	ENSG00000245311 (0.7)
MP:0001711	abnormal placenta morphology	0.04	>=0.20	F2 (2.4)	ARHGAP1 (1.9)	FOXL1 (1.5)	PACSIN3 (1.4)	LTBP1 (1.3)	CBX4 (1.2)	ENSG00000228392 (1.1)	NSUN7 (0.9)	AMBRA1 (0.9)	TOX3 (0.8)
GO:0002052	positive regulation of neuroblast proliferation	0.04	>=0.20	DFNB31 (2.3)	CDH13 (2.1)	NOVA1 (1.7)	CHRM4 (1.3)	ATG13 (1.2)	TFCP2L1 (1.0)	LRP4 (0.8)	ENSG00000228392 (0.8)	TOX3 (0.8)	FAT3 (0.7)
ENSG00000186081	KRT5 PPI subnetwork	0.04	>=0.20	TFCP2L1 (2.7)	ARNTL2 (2.5)	ENSG00000228536 (2.0)	F2 (1.8)	CREB3L1 (1.6)	PACSIN3 (1.3)	LYPLAL1 (1.1)	LTBP1 (1.0)	ENSG00000228392 (1.0)	ENSG00000245311 (0.9)
GO:0043009	chordate embryonic development	0.04	>=0.20	TOX3 (2.3)	FOXL1 (2.0)	LRP4 (1.6)	ENSG00000228536 (1.5)	LTBP1 (1.4)	FAT3 (1.4)	AMBRA1 (1.3)	NOVA1 (1.3)	DFNB31 (1.1)	PACSIN3 (1.1)
GO:0007050	cell cycle arrest	0.04	>=0.20	DDB2 (3.4)	CKAP5 (2.2)	ATG13 (2.0)	ARNTL2 (1.9)	CDH13 (1.7)	ARFGAP2 (1.3)	HARBI1 (1.2)	ENSG00000245311 (1.0)	ENSG00000228536 (1.0)	PACSIN3 (1.0)
ENSG00000108688	CCL7 PPI subnetwork	0.04	>=0.20	SDC2 (2.1)	ARNTL2 (1.7)	DFNB31 (1.6)	ENSG00000228536 (1.4)	LTBP1 (1.4)	TOX3 (0.9)	CDH13 (0.8)	ENSG00000223842 (0.8)	CREB3L1 (0.7)	NOX3 (0.7)
MP:0008186	increased pro-B cell number	0.04	>=0.20	RAG2 (9.4)	FHIT (3.5)	ENSG00000228392 (1.9)	CBX4 (1.6)	SDC2 (1.1)	CHRM4 (0.9)	FOXL1 (0.9)	FAT3 (0.8)	TFCP2L1 (0.8)	NOX3 (0.8)
REACTOME_APCCCDC20_MEDIATED_DEGRADATION_OF_CYCLIN_B	REACTOME_APCCCDC20_MEDIATED_DEGRADATION_OF_CYCLIN_B	0.04	>=0.20	CKAP5 (3.9)	ENSG00000228392 (2.5)	TFCP2L1 (1.6)	RAG2 (1.3)	NSUN7 (1.3)	NOVA1 (1.1)	DDB2 (1.0)	C11orf49 (1.0)	ENSG00000228536 (1.0)	ENSG00000223842 (1.0)
REACTOME_P75NTR_RECRUITS_SIGNALLING_COMPLEXES	REACTOME_P75NTR_RECRUITS_SIGNALLING_COMPLEXES	0.04	>=0.20	ENSG00000223842 (2.1)	FHIT (2.0)	CREB3L1 (1.9)	ENSG00000245311 (1.7)	HARBI1 (1.4)	ATG13 (1.3)	TFCP2L1 (1.3)	MYBPC1 (1.2)	FOXL1 (1.2)	DGKZ (1.2)
ENSG00000011465	DCN PPI subnetwork	0.04	>=0.20	EFEMP1 (4.3)	CREB3L1 (4.1)	SDC2 (3.9)	LTBP1 (3.8)	ARHGAP1 (1.8)	F2 (1.4)	ENSG00000228536 (1.4)	NOVA1 (1.3)	TFCP2L1 (1.3)	CDH13 (0.9)
ENSG00000115091	ACTR3 PPI subnetwork	0.04	>=0.20	CREB3L1 (2.3)	ZNF408 (2.0)	ARHGAP1 (2.0)	DGKZ (1.3)	LTBP1 (1.2)	TFCP2L1 (1.1)	CHRM4 (1.1)	FOXL1 (1.1)	ENSG00000228392 (0.9)	C11orf49 (0.9)
ENSG00000065618	COL17A1 PPI subnetwork	0.04	>=0.20	ARNTL2 (3.4)	CDH13 (2.6)	TFCP2L1 (2.1)	ARHGAP1 (2.0)	LTBP1 (1.2)	PACSIN3 (1.2)	LYPLAL1 (1.1)	EFEMP1 (1.1)	ENSG00000228392 (0.7)	MYBPC1 (0.6)
MP:0008973	decreased erythroid progenitor cell number	0.04	>=0.20	LTBP1 (2.3)	CBX4 (1.7)	NOX3 (1.5)	DGKZ (1.2)	CREB3L1 (1.1)	ENSG00000228536 (1.0)	RAG2 (0.9)	ENSG00000245311 (0.8)	FHIT (0.8)	CKAP5 (0.6)
GO:0030510	regulation of BMP signaling pathway	0.04	>=0.20	FOXL1 (2.4)	LTBP1 (2.3)	SDC2 (2.1)	EFEMP1 (1.9)	CREB3L1 (1.7)	TOX3 (1.4)	CBX4 (1.3)	CDH13 (1.0)	FAT3 (1.0)	RAG2 (0.9)
MP:0005565	increased blood urea nitrogen level	0.04	>=0.20	EFEMP1 (3.6)	TOX3 (1.8)	TFCP2L1 (1.8)	FOXL1 (1.6)	LYPLAL1 (1.6)	LTBP1 (1.5)	NOX3 (1.4)	ENSG00000223842 (1.1)	DDB2 (1.0)	SDC2 (1.0)
ENSG00000132561	MATN2 PPI subnetwork	0.04	>=0.20	EFEMP1 (2.8)	SDC2 (2.5)	CDH13 (2.2)	CREB3L1 (2.2)	TFCP2L1 (2.1)	NOVA1 (2.0)	ENSG00000228536 (1.9)	LRP4 (1.6)	LTBP1 (1.4)	DFNB31 (1.1)
ENSG00000101213	PTK6 PPI subnetwork	0.04	>=0.20	EFEMP1 (2.1)	LTBP1 (2.1)	AMBRA1 (1.8)	NSUN7 (1.7)	NOX3 (1.6)	FOXL1 (1.5)	ATG13 (1.4)	LRP4 (1.2)	TOX3 (0.9)	ARHGAP1 (0.8)
REACTOME_IRON_UPTAKE_AND_TRANSPORT	REACTOME_IRON_UPTAKE_AND_TRANSPORT	0.04	>=0.20	TFCP2L1 (3.5)	ENSG00000223842 (2.4)	ENSG00000228536 (1.5)	LRP4 (1.5)	LYPLAL1 (1.4)	FAT3 (1.4)	DFNB31 (1.2)	NSUN7 (1.1)	NOVA1 (1.1)	SDC2 (0.9)
MP:0000164	abnormal cartilage development	0.04	>=0.20	SDC2 (3.8)	LTBP1 (3.4)	FAT3 (2.7)	CREB3L1 (2.5)	LRP4 (1.6)	TOX3 (1.4)	FOXL1 (1.2)	LYPLAL1 (1.1)	HARBI1 (0.9)	ENSG00000228536 (0.9)
ENSG00000081479	LRP2 PPI subnetwork	0.04	>=0.20	F2 (5.0)	NSUN7 (2.1)	TFCP2L1 (1.8)	SDC2 (1.7)	ENSG00000245311 (1.5)	ENSG00000223842 (1.3)	FHIT (1.3)	LRP4 (1.2)	LTBP1 (1.2)	PACSIN3 (1.1)
GO:0035295	tube development	0.04	>=0.20	FOXL1 (2.9)	LRP4 (2.9)	TOX3 (2.4)	FAT3 (2.2)	LTBP1 (2.1)	CREB3L1 (1.9)	EFEMP1 (1.5)	TFCP2L1 (1.4)	SDC2 (1.4)	CBX4 (1.2)
ENSG00000188763	FZD9 PPI subnetwork	0.04	>=0.20	FOXL1 (2.8)	EFEMP1 (2.5)	PACSIN3 (2.4)	NSUN7 (1.8)	CREB3L1 (1.5)	DFNB31 (1.4)	LRP4 (1.4)	ENSG00000223842 (1.3)	LTBP1 (1.3)	TFCP2L1 (1.0)
ENSG00000196510	ANAPC7 PPI subnetwork	0.04	>=0.20	CKAP5 (4.1)	TFCP2L1 (2.7)	ENSG00000228392 (2.5)	NSUN7 (1.3)	ARNTL2 (1.0)	FOXL1 (0.9)	DGKZ (0.8)	ENSG00000223842 (0.8)	ENSG00000245311 (0.7)	RAG2 (0.6)
MP:0002427	disproportionate dwarf	0.04	>=0.20	SDC2 (3.6)	LRP4 (2.6)	CREB3L1 (1.8)	ENSG00000245311 (1.6)	LYPLAL1 (1.6)	LTBP1 (1.3)	TFCP2L1 (1.0)	RAG2 (0.9)	FOXL1 (0.9)	FAT3 (0.8)
ENSG00000142657	PGD PPI subnetwork	0.04	>=0.20	ZNF408 (2.7)	HARBI1 (1.5)	FHIT (1.5)	ENSG00000228536 (1.3)	TOX3 (1.2)	ARNTL2 (0.8)	CREB3L1 (0.7)	MYBPC1 (0.6)	ARFGAP2 (0.5)	ATG13 (0.5)
MP:0004981	decreased neuronal precursor cell number	0.04	>=0.20	CHRM4 (2.2)	TOX3 (2.1)	NOX3 (2.0)	FOXL1 (2.0)	FAT3 (1.6)	DDB2 (1.2)	EFEMP1 (1.2)	LTBP1 (1.2)	LRP4 (1.2)	CREB3L1 (0.8)
MP:0003308	abnormal cochlear sensory epithelium morphology	0.04	>=0.20	LRP4 (3.5)	TOX3 (3.0)	FAT3 (2.7)	TFCP2L1 (2.3)	CBX4 (1.7)	ENSG00000228392 (1.4)	LTBP1 (1.2)	NOVA1 (1.1)	NSUN7 (0.7)	ENSG00000228536 (0.7)
MP:0005627	increased circulating potassium level	0.04	>=0.20	TFCP2L1 (7.4)	TOX3 (3.3)	FAT3 (2.4)	MYBPC1 (2.2)	CDH13 (1.5)	FHIT (1.5)	C11orf49 (1.3)	CBX4 (1.1)	PACSIN3 (1.0)	LYPLAL1 (0.9)
MP:0004374	bowed radius	0.05	>=0.20	FAT3 (4.1)	SDC2 (3.7)	NOVA1 (2.3)	TOX3 (1.7)	LRP4 (1.6)	HARBI1 (1.4)	ARNTL2 (1.3)	EFEMP1 (1.2)	CDH13 (1.0)	RAG2 (1.0)
ENSG00000120708	TGFBI PPI subnetwork	0.05	>=0.20	SDC2 (3.9)	FAT3 (2.5)	CDH13 (1.8)	LTBP1 (1.7)	TFCP2L1 (1.6)	CREB3L1 (1.5)	EFEMP1 (1.5)	TOX3 (0.9)	FOXL1 (0.8)	F2 (0.7)
MP:0002233	abnormal nose morphology	0.05	>=0.20	FOXL1 (2.0)	TOX3 (2.0)	SDC2 (1.9)	FAT3 (1.6)	ENSG00000228536 (1.3)	EFEMP1 (1.2)	NSUN7 (1.1)	TFCP2L1 (1.1)	LRP4 (1.0)	RAG2 (1.0)
GO:0048407	platelet-derived growth factor binding	0.05	>=0.20	CREB3L1 (4.5)	SDC2 (3.8)	LTBP1 (2.5)	FOXL1 (1.8)	EFEMP1 (1.3)	TOX3 (1.2)	TFCP2L1 (1.1)	ENSG00000245311 (0.9)	LRP4 (0.9)	ENSG00000228536 (0.8)
ENSG00000134363	FST PPI subnetwork	0.05	>=0.20	CBX4 (2.3)	SDC2 (2.2)	NSUN7 (2.1)	LTBP1 (1.9)	F2 (1.6)	FOXL1 (1.3)	LRP4 (1.0)	CDH13 (0.8)	EFEMP1 (0.8)	ARNTL2 (0.7)
ENSG00000114670	NEK11 PPI subnetwork	0.05	>=0.20	NSUN7 (3.1)	DGKZ (2.1)	TFCP2L1 (1.9)	ENSG00000228392 (1.4)	ATG13 (1.2)	ZNF408 (1.0)	FOXL1 (0.9)	AMBRA1 (0.9)	DFNB31 (0.9)	LYPLAL1 (0.8)
ENSG00000127564	PKMYT1 PPI subnetwork	0.05	>=0.20	TFCP2L1 (2.5)	CKAP5 (2.5)	NSUN7 (1.7)	LYPLAL1 (1.5)	NOVA1 (1.5)	ENSG00000245311 (1.3)	FAT3 (1.3)	DFNB31 (1.3)	ZNF408 (1.3)	DGKZ (1.1)
GO:0060071	Wnt receptor signaling pathway, planar cell polarity pathway	0.05	>=0.20	CREB3L1 (2.2)	NSUN7 (2.2)	FOXL1 (2.0)	ENSG00000223842 (1.9)	ZNF408 (1.4)	DFNB31 (1.3)	PACSIN3 (1.2)	ARNTL2 (1.2)	FAT3 (1.2)	EFEMP1 (1.2)
GO:0090175	regulation of establishment of planar polarity	0.05	>=0.20	CREB3L1 (2.2)	NSUN7 (2.2)	FOXL1 (2.0)	ENSG00000223842 (1.9)	ZNF408 (1.4)	DFNB31 (1.3)	PACSIN3 (1.2)	ARNTL2 (1.2)	FAT3 (1.2)	EFEMP1 (1.2)
MP:0009937	abnormal neuron differentiation	0.05	>=0.20	FOXL1 (2.6)	NOX3 (1.8)	TOX3 (1.5)	MYBPC1 (1.4)	FAT3 (1.4)	DFNB31 (1.4)	CDH13 (1.2)	LRP4 (1.2)	ARNTL2 (1.2)	CBX4 (0.9)
MP:0011346	renal tubule atrophy	0.05	>=0.20	EFEMP1 (3.1)	LTBP1 (2.2)	FOXL1 (1.7)	FAT3 (1.5)	TFCP2L1 (1.3)	CBX4 (0.9)	ENSG00000223842 (0.9)	ATG13 (0.9)	CREB3L1 (0.9)	CDH13 (0.8)
GO:0018108	peptidyl-tyrosine phosphorylation	0.05	>=0.20	ENSG00000245311 (1.8)	ENSG00000223842 (1.6)	SDC2 (1.2)	EFEMP1 (1.1)	LTBP1 (1.1)	FOXL1 (1.0)	ENSG00000228536 (0.9)	FAT3 (0.9)	LYPLAL1 (0.9)	NSUN7 (0.8)
MP:0009254	disorganized pancreatic islets	0.05	>=0.20	FOXL1 (3.2)	LYPLAL1 (1.8)	TOX3 (1.8)	ENSG00000223842 (1.5)	NOVA1 (1.4)	CDH13 (1.2)	ENSG00000228536 (1.1)	FAT3 (0.9)	SDC2 (0.9)	RAG2 (0.7)
ENSG00000172379	ARNT2 PPI subnetwork	0.05	>=0.20	CBX4 (3.0)	CREB3L1 (1.8)	FAT3 (1.7)	LRP4 (1.7)	ENSG00000228536 (1.6)	RAG2 (1.5)	AMBRA1 (1.1)	ZNF408 (1.0)	TOX3 (1.0)	NOX3 (0.9)
MP:0003853	dry skin	0.05	>=0.20	TFCP2L1 (2.3)	LYPLAL1 (1.6)	NOVA1 (1.3)	ENSG00000228536 (1.1)	ENSG00000228392 (1.1)	ARNTL2 (1.0)	DFNB31 (0.8)	CBX4 (0.8)	FHIT (0.8)	NSUN7 (0.7)
GO:0051240	positive regulation of multicellular organismal process	0.05	>=0.20	FOXL1 (2.7)	ENSG00000228536 (1.3)	LTBP1 (1.3)	ZNF408 (1.2)	ENSG00000245311 (1.1)	EFEMP1 (1.0)	ENSG00000223842 (1.0)	ENSG00000228392 (0.9)	NOVA1 (0.8)	CDH13 (0.7)
GO:0060412	ventricular septum morphogenesis	0.05	>=0.20	NSUN7 (2.3)	NOVA1 (1.8)	CBX4 (1.6)	PACSIN3 (1.5)	FOXL1 (1.2)	SDC2 (1.2)	LRP4 (1.0)	RAG2 (1.0)	CDH13 (1.0)	ARNTL2 (1.0)
MP:0008597	decreased circulating interleukin-6 level	0.05	>=0.20	EFEMP1 (2.8)	CDH13 (1.3)	FOXL1 (1.0)	ARNTL2 (0.9)	NOVA1 (0.8)	SDC2 (0.8)	ATG13 (0.7)	NOX3 (0.7)	LYPLAL1 (0.6)	ARHGAP1 (0.5)
ENSG00000205659	LIN52 PPI subnetwork	0.05	>=0.20	MYBPC1 (2.8)	NOX3 (2.1)	NSUN7 (2.0)	PACSIN3 (1.8)	RAG2 (1.8)	DFNB31 (1.1)	SDC2 (1.1)	DDB2 (0.9)	NOVA1 (0.9)	ENSG00000228392 (0.7)
GO:0060324	face development	0.05	>=0.20	LRP4 (1.6)	NOX3 (1.5)	SDC2 (1.5)	CREB3L1 (1.3)	FHIT (1.3)	TOX3 (1.3)	ATG13 (1.2)	NSUN7 (1.1)	ENSG00000228536 (1.1)	ARNTL2 (0.9)
ENSG00000189308	LIN54 PPI subnetwork	0.05	>=0.20	MYBPC1 (2.8)	NOX3 (2.2)	RAG2 (1.9)	PACSIN3 (1.7)	DFNB31 (1.5)	NSUN7 (1.2)	CDH13 (0.9)	NOVA1 (0.9)	SDC2 (0.7)	DDB2 (0.7)
ENSG00000114126	TFDP2 PPI subnetwork	0.05	>=0.20	MYBPC1 (2.2)	PACSIN3 (1.6)	DGKZ (1.4)	CKAP5 (1.3)	NOX3 (1.0)	CDH13 (0.9)	RAG2 (0.9)	ARNTL2 (0.8)	NOVA1 (0.7)	FHIT (0.6)
GO:0005112	Notch binding	0.05	>=0.20	LRP4 (2.4)	CBX4 (2.3)	TOX3 (2.2)	CDH13 (2.2)	NOVA1 (2.1)	FAT3 (1.5)	FOXL1 (1.4)	NOX3 (1.4)	ZNF408 (1.2)	EFEMP1 (1.1)
GO:0002521	leukocyte differentiation	0.05	>=0.20	RAG2 (2.9)	ENSG00000228536 (2.1)	ENSG00000228392 (2.0)	NOX3 (1.8)	CBX4 (1.2)	DGKZ (1.1)	FOXL1 (1.1)	FHIT (1.0)	ENSG00000223842 (0.9)	LTBP1 (0.8)
ENSG00000174177	CTU2 PPI subnetwork	0.05	>=0.20	FAT3 (2.2)	RAG2 (2.0)	FHIT (2.0)	F2 (1.8)	ARHGAP1 (1.5)	TFCP2L1 (1.4)	SDC2 (1.2)	CHRM4 (1.1)	ARFGAP2 (1.0)	NOX3 (0.9)
GO:0030315	T-tubule	0.05	>=0.20	MYBPC1 (4.3)	PACSIN3 (3.4)	NSUN7 (1.7)	ARHGAP1 (1.7)	ENSG00000228536 (1.7)	LRP4 (1.4)	NOVA1 (1.4)	CDH13 (1.3)	DGKZ (1.2)	FOXL1 (1.1)
MP:0002490	abnormal immunoglobulin level	0.05	>=0.20	RAG2 (3.5)	DFNB31 (1.9)	DDB2 (1.8)	FHIT (1.4)	ENSG00000228392 (1.1)	CREB3L1 (0.8)	LTBP1 (0.7)	CHRM4 (0.7)	ENSG00000245311 (0.7)	CDH13 (0.6)
MP:0009038	decreased inferior colliculus size	0.05	>=0.20	ENSG00000228536 (2.5)	DFNB31 (1.8)	FAT3 (1.7)	NOVA1 (1.7)	FOXL1 (1.6)	SDC2 (1.4)	TFCP2L1 (1.3)	CREB3L1 (1.2)	ENSG00000245311 (1.1)	CHRM4 (1.1)
MP:0000024	lowered ear position	0.05	>=0.20	ENSG00000228536 (3.1)	LTBP1 (3.0)	FOXL1 (2.2)	SDC2 (2.1)	LRP4 (1.9)	EFEMP1 (1.6)	CREB3L1 (1.4)	ARNTL2 (1.1)	MYBPC1 (1.0)	FAT3 (1.0)
ENSG00000102226	USP11 PPI subnetwork	0.05	>=0.20	C11orf49 (1.7)	ARHGAP1 (1.6)	FOXL1 (1.6)	AMBRA1 (1.4)	CDH13 (1.3)	ATG13 (1.1)	LTBP1 (1.1)	ARFGAP2 (1.0)	EFEMP1 (0.9)	CKAP5 (0.9)
GO:0071295	cellular response to vitamin	0.05	>=0.20	NSUN7 (3.2)	ARNTL2 (2.0)	ENSG00000245311 (1.8)	EFEMP1 (1.8)	FOXL1 (1.4)	CREB3L1 (1.2)	LTBP1 (0.9)	DFNB31 (0.9)	NOX3 (0.8)	TFCP2L1 (0.8)
GO:0030198	extracellular matrix organization	0.05	>=0.20	CREB3L1 (4.4)	LTBP1 (2.7)	SDC2 (2.4)	EFEMP1 (2.2)	ENSG00000228392 (1.7)	FAT3 (1.6)	LRP4 (1.4)	ENSG00000245311 (1.3)	ENSG00000223842 (1.1)	TFCP2L1 (1.0)
GO:0043062	extracellular structure organization	0.05	>=0.20	CREB3L1 (4.4)	LTBP1 (2.7)	SDC2 (2.4)	EFEMP1 (2.2)	ENSG00000228392 (1.7)	FAT3 (1.6)	LRP4 (1.4)	ENSG00000245311 (1.3)	ENSG00000223842 (1.1)	TFCP2L1 (1.0)
GO:0007389	pattern specification process	0.05	>=0.20	TOX3 (3.1)	FAT3 (2.7)	FOXL1 (2.3)	ENSG00000223842 (1.9)	DFNB31 (1.8)	CDH13 (1.6)	NOVA1 (1.5)	LRP4 (1.4)	CREB3L1 (1.4)	SDC2 (1.2)
ENSG00000130177	CDC16 PPI subnetwork	0.05	>=0.20	CKAP5 (4.9)	TFCP2L1 (1.3)	C11orf49 (1.2)	ENSG00000245311 (1.1)	ENSG00000228392 (1.1)	DDB2 (0.9)	ARNTL2 (0.8)	NOX3 (0.8)	NSUN7 (0.7)	FOXL1 (0.6)
ENSG00000118690	ARMC2 PPI subnetwork	0.05	>=0.20	F2 (5.9)	LTBP1 (3.1)	TFCP2L1 (2.8)	RAG2 (1.5)	CDH13 (1.4)	FOXL1 (1.2)	EFEMP1 (1.1)	PACSIN3 (1.1)	ENSG00000228536 (0.9)	CHRM4 (0.9)
MP:0001944	abnormal pancreas morphology	0.05	>=0.20	TOX3 (3.6)	SDC2 (2.6)	NSUN7 (2.2)	CREB3L1 (1.6)	HARBI1 (1.6)	CDH13 (1.4)	LYPLAL1 (1.4)	EFEMP1 (1.2)	C11orf49 (1.0)	DFNB31 (1.0)
MP:0006279	abnormal limb development	0.05	>=0.20	FAT3 (3.7)	SDC2 (2.2)	ENSG00000228536 (2.2)	NSUN7 (1.9)	TOX3 (1.9)	ENSG00000245311 (1.8)	LTBP1 (1.7)	DFNB31 (1.6)	NOVA1 (1.4)	PACSIN3 (1.2)
MP:0000751	myopathy	0.05	>=0.20	MYBPC1 (5.0)	PACSIN3 (4.5)	ENSG00000228536 (1.9)	LTBP1 (1.8)	ENSG00000245311 (1.5)	EFEMP1 (1.1)	CREB3L1 (1.1)	FAT3 (1.0)	DDB2 (0.9)	NOVA1 (0.9)
GO:0001656	metanephros development	0.05	>=0.20	FOXL1 (2.9)	TOX3 (2.3)	NOVA1 (2.2)	FAT3 (2.2)	LRP4 (1.8)	EFEMP1 (1.6)	LTBP1 (1.5)	NOX3 (1.5)	ENSG00000228536 (1.0)	TFCP2L1 (0.9)
GO:0021513	spinal cord dorsal/ventral patterning	0.05	>=0.20	NOVA1 (2.4)	FAT3 (1.9)	ZNF408 (1.8)	DFNB31 (1.6)	SDC2 (1.6)	ARNTL2 (1.6)	LYPLAL1 (1.2)	TOX3 (1.2)	FOXL1 (0.8)	CREB3L1 (0.6)
MP:0006264	decreased systemic arterial systolic blood pressure	0.05	>=0.20	NOVA1 (2.0)	TOX3 (1.7)	SDC2 (1.3)	LYPLAL1 (1.3)	HARBI1 (1.3)	DFNB31 (1.2)	FAT3 (1.2)	CREB3L1 (1.1)	ENSG00000223842 (1.1)	FHIT (1.0)
ENSG00000196470	SIAH1 PPI subnetwork	0.05	>=0.20	FAT3 (1.5)	LTBP1 (1.4)	DFNB31 (1.3)	CDH13 (0.9)	TOX3 (0.8)	ENSG00000228392 (0.8)	PACSIN3 (0.7)	RAG2 (0.6)	FHIT (0.6)	DGKZ (0.5)
GO:0061333	renal tubule morphogenesis	0.05	>=0.20	ENSG00000228536 (3.2)	LRP4 (2.2)	FOXL1 (2.1)	TOX3 (2.1)	FAT3 (2.0)	LYPLAL1 (2.0)	NOVA1 (1.9)	TFCP2L1 (1.6)	ENSG00000223842 (1.5)	SDC2 (1.3)
KEGG_PRIMARY_IMMUNODEFICIENCY	KEGG_PRIMARY_IMMUNODEFICIENCY	0.05	>=0.20	RAG2 (6.4)	FHIT (2.2)	ENSG00000228392 (1.9)	ZNF408 (1.3)	NOX3 (1.1)	CBX4 (0.8)	DDB2 (0.6)	LYPLAL1 (0.6)	ENSG00000223842 (0.6)	FAT3 (0.5)
MP:0004609	vertebral fusion	0.05	>=0.20	CDH13 (3.9)	NOVA1 (2.9)	NSUN7 (2.5)	TOX3 (2.4)	SDC2 (1.8)	LRP4 (1.6)	ARNTL2 (1.4)	EFEMP1 (1.3)	DFNB31 (1.3)	ENSG00000245311 (0.8)
GO:0048663	neuron fate commitment	0.05	>=0.20	TOX3 (4.0)	CDH13 (3.1)	NOVA1 (2.3)	ENSG00000223842 (1.9)	FOXL1 (1.6)	FAT3 (1.5)	DFNB31 (1.4)	HARBI1 (1.2)	CREB3L1 (0.9)	LYPLAL1 (0.9)
ENSG00000111669	TPI1 PPI subnetwork	0.05	>=0.20	MYBPC1 (3.3)	ENSG00000223842 (1.5)	ZNF408 (1.4)	CBX4 (1.3)	NOX3 (1.3)	HARBI1 (1.3)	ATG13 (1.1)	ARNTL2 (1.1)	LYPLAL1 (0.8)	CREB3L1 (0.7)
ENSG00000101255	TRIB3 PPI subnetwork	0.05	>=0.20	CBX4 (2.8)	LRP4 (2.0)	FAT3 (1.8)	AMBRA1 (1.6)	ZNF408 (1.5)	CREB3L1 (1.3)	ENSG00000228536 (1.3)	RAG2 (1.2)	NOX3 (1.0)	EFEMP1 (0.8)
MP:0003799	impaired macrophage chemotaxis	0.05	>=0.20	DDB2 (2.2)	ENSG00000245311 (1.3)	FOXL1 (0.9)	RAG2 (0.9)	ENSG00000223842 (0.9)	EFEMP1 (0.8)	LTBP1 (0.8)	ARHGAP1 (0.8)	ARNTL2 (0.7)	CDH13 (0.7)
GO:0060688	regulation of morphogenesis of a branching structure	0.05	>=0.20	NOVA1 (2.4)	NSUN7 (2.3)	SDC2 (1.9)	LRP4 (1.9)	TOX3 (1.5)	CREB3L1 (1.4)	FAT3 (1.2)	DFNB31 (1.1)	ARNTL2 (1.1)	FOXL1 (1.1)
ENSG00000172058	SERF1A PPI subnetwork	0.05	>=0.20	ARFGAP2 (3.3)	ZNF408 (2.8)	AMBRA1 (1.6)	EFEMP1 (1.5)	DFNB31 (1.5)	ATG13 (1.5)	NOX3 (1.3)	TOX3 (1.2)	ARHGAP1 (1.2)	RAG2 (1.0)
ENSG00000205572	SERF1B PPI subnetwork	0.05	>=0.20	ARFGAP2 (3.3)	ZNF408 (2.8)	AMBRA1 (1.6)	EFEMP1 (1.5)	DFNB31 (1.5)	ATG13 (1.5)	NOX3 (1.3)	TOX3 (1.2)	ARHGAP1 (1.2)	RAG2 (1.0)
MP:0003400	kinked neural tube	0.05	>=0.20	LRP4 (3.0)	LTBP1 (3.0)	TOX3 (2.2)	SDC2 (2.1)	NOVA1 (1.9)	CDH13 (1.5)	ENSG00000245311 (1.5)	DFNB31 (1.4)	AMBRA1 (1.2)	EFEMP1 (1.1)
KEGG_MELANOMA	KEGG_MELANOMA	0.05	>=0.20	FOXL1 (2.9)	DDB2 (2.1)	EFEMP1 (2.1)	ENSG00000245311 (1.8)	NOVA1 (1.8)	ENSG00000228536 (1.7)	ENSG00000228392 (1.4)	TOX3 (1.4)	ARNTL2 (1.4)	LTBP1 (1.1)
ENSG00000156697	UTP14A PPI subnetwork	0.05	>=0.20	EFEMP1 (1.3)	ZNF408 (1.1)	FHIT (1.1)	RAG2 (1.1)	NOX3 (1.0)	PACSIN3 (1.0)	TFCP2L1 (0.9)	DFNB31 (0.9)	AMBRA1 (0.9)	ENSG00000228392 (0.8)
MP:0004568	fusion of glossopharyngeal and vagus nerve	0.05	>=0.20	LTBP1 (2.4)	TOX3 (2.2)	EFEMP1 (1.9)	FAT3 (1.4)	NOVA1 (1.4)	LYPLAL1 (0.9)	TFCP2L1 (0.9)	SDC2 (0.7)	LRP4 (0.7)	NSUN7 (0.6)
GO:0048705	skeletal system morphogenesis	0.05	>=0.20	FAT3 (2.2)	LTBP1 (1.6)	CREB3L1 (1.5)	DFNB31 (1.5)	LRP4 (1.4)	TOX3 (1.4)	SDC2 (1.3)	CDH13 (1.1)	ENSG00000228536 (1.1)	NOVA1 (0.9)
ENSG00000148400	NOTCH1 PPI subnetwork	0.05	>=0.20	TOX3 (2.1)	LRP4 (1.9)	CBX4 (1.8)	NOVA1 (1.8)	FOXL1 (1.8)	NOX3 (1.6)	ENSG00000223842 (1.5)	DGKZ (1.4)	ARHGAP1 (1.1)	RAG2 (1.1)
ENSG00000158874	APOA2 PPI subnetwork	0.05	>=0.20	F2 (6.8)	PACSIN3 (1.9)	CREB3L1 (1.7)	SDC2 (1.3)	NSUN7 (1.3)	FHIT (1.2)	ENSG00000228536 (1.2)	LTBP1 (1.0)	ENSG00000223842 (0.9)	NOX3 (0.9)
ENSG00000009954	BAZ1B PPI subnetwork	0.05	>=0.20	DDB2 (2.4)	MYBPC1 (2.1)	DGKZ (1.9)	C11orf49 (1.6)	CBX4 (1.3)	CKAP5 (1.1)	AMBRA1 (1.1)	DFNB31 (0.9)	TOX3 (0.8)	CREB3L1 (0.8)
GO:0008301	DNA binding, bending	0.05	>=0.20	FOXL1 (5.2)	SDC2 (1.8)	CREB3L1 (1.8)	ZNF408 (1.5)	CBX4 (1.5)	LTBP1 (1.3)	TFCP2L1 (1.3)	PACSIN3 (1.1)	DGKZ (1.0)	ENSG00000228392 (0.9)
GO:0045620	negative regulation of lymphocyte differentiation	0.05	>=0.20	NOX3 (2.0)	LTBP1 (1.3)	DFNB31 (1.3)	NSUN7 (1.2)	RAG2 (1.2)	FOXL1 (1.2)	HARBI1 (1.0)	ENSG00000228536 (0.9)	ENSG00000223842 (0.9)	ENSG00000228392 (0.9)
ENSG00000026508	CD44 PPI subnetwork	0.05	>=0.20	LTBP1 (1.9)	SDC2 (1.9)	CREB3L1 (1.8)	TOX3 (1.5)	HARBI1 (1.1)	ARNTL2 (0.9)	FOXL1 (0.8)	EFEMP1 (0.8)	LRP4 (0.7)	CKAP5 (0.7)
ENSG00000067057	PFKP PPI subnetwork	0.05	>=0.20	MYBPC1 (1.8)	CHRM4 (1.7)	FAT3 (1.1)	C11orf49 (1.1)	ARNTL2 (1.1)	LTBP1 (1.0)	TFCP2L1 (0.9)	NSUN7 (0.7)	CDH13 (0.6)	NOVA1 (0.6)
MP:0001394	circling	0.05	>=0.20	LRP4 (2.7)	TOX3 (2.6)	EFEMP1 (2.1)	NSUN7 (1.6)	ENSG00000228536 (1.2)	CREB3L1 (1.1)	ENSG00000228392 (1.0)	SDC2 (1.0)	FOXL1 (0.9)	LYPLAL1 (0.6)
ENSG00000180198	RCC1 PPI subnetwork	0.05	>=0.20	CKAP5 (1.4)	CBX4 (1.2)	TFCP2L1 (1.2)	FAT3 (1.1)	LTBP1 (0.9)	LYPLAL1 (0.9)	SDC2 (0.8)	RAG2 (0.6)	MYBPC1 (0.5)	FHIT (0.4)
REACTOME_PHOSPHORYLATION_OF_THE_APCC	REACTOME_PHOSPHORYLATION_OF_THE_APCC	0.05	>=0.20	CKAP5 (3.8)	ENSG00000228392 (2.6)	TFCP2L1 (1.4)	RAG2 (1.3)	C11orf49 (1.2)	NSUN7 (1.2)	NOVA1 (0.9)	ARNTL2 (0.9)	LYPLAL1 (0.8)	NOX3 (0.8)
MP:0011090	partial perinatal lethality	0.05	>=0.20	LTBP1 (2.4)	SDC2 (2.4)	EFEMP1 (2.2)	TOX3 (1.6)	FAT3 (1.5)	DGKZ (1.3)	CREB3L1 (1.2)	NSUN7 (1.1)	FOXL1 (1.1)	LRP4 (0.9)
ENSG00000108175	ZMIZ1 PPI subnetwork	0.05	>=0.20	FAT3 (2.5)	AMBRA1 (1.9)	CBX4 (1.4)	DDB2 (1.4)	RAG2 (1.3)	LTBP1 (1.3)	ENSG00000228392 (1.3)	TOX3 (1.2)	DFNB31 (1.1)	CKAP5 (1.1)
GO:0005604	basement membrane	0.05	>=0.20	EFEMP1 (4.0)	CDH13 (3.1)	SDC2 (2.6)	LTBP1 (2.2)	ENSG00000228536 (1.9)	TFCP2L1 (1.7)	LRP4 (1.4)	CREB3L1 (0.9)	FOXL1 (0.7)	PACSIN3 (0.7)
GO:0002064	epithelial cell development	0.05	>=0.20	NOVA1 (1.3)	SDC2 (1.3)	TOX3 (1.0)	TFCP2L1 (0.7)	ENSG00000228536 (0.7)	PACSIN3 (0.7)	FOXL1 (0.7)	NSUN7 (0.7)	EFEMP1 (0.6)	CREB3L1 (0.6)
REACTOME_APC:CDC20_MEDIATED_DEGRADATION_OF_NEK2A	REACTOME_APC:CDC20_MEDIATED_DEGRADATION_OF_NEK2A	0.05	>=0.20	CKAP5 (4.5)	ENSG00000228392 (2.0)	TFCP2L1 (1.4)	RAG2 (1.4)	DDB2 (1.1)	ENSG00000223842 (1.0)	C11orf49 (0.9)	NSUN7 (0.9)	ENSG00000228536 (0.8)	ENSG00000245311 (0.7)
MP:0000784	forebrain hypoplasia	0.05	>=0.20	LRP4 (2.5)	FHIT (1.8)	AMBRA1 (1.7)	LTBP1 (1.6)	ARNTL2 (1.6)	HARBI1 (1.5)	C11orf49 (1.4)	TFCP2L1 (1.2)	CBX4 (1.0)	ENSG00000223842 (0.9)
GO:0009913	epidermal cell differentiation	0.05	>=0.20	ARNTL2 (3.0)	ENSG00000245311 (1.8)	TFCP2L1 (1.7)	ENSG00000228392 (1.5)	C11orf49 (1.0)	CDH13 (0.8)	LRP4 (0.8)	CBX4 (0.6)	PACSIN3 (0.6)	ATG13 (0.5)
MP:0002110	abnormal digit morphology	0.05	>=0.20	LRP4 (2.4)	SDC2 (2.3)	LTBP1 (2.1)	ENSG00000228536 (2.1)	TFCP2L1 (2.0)	DFNB31 (1.9)	FAT3 (1.9)	CHRM4 (1.7)	NOX3 (1.6)	ENSG00000245311 (1.1)
MP:0006009	abnormal neuronal migration	0.05	>=0.20	TOX3 (4.8)	NOVA1 (2.4)	C11orf49 (2.0)	ENSG00000228392 (1.9)	CDH13 (1.6)	ENSG00000245311 (1.4)	CKAP5 (1.4)	FAT3 (1.3)	ENSG00000223842 (1.3)	FOXL1 (1.2)
MP:0004358	bowed tibia	0.05	>=0.20	SDC2 (2.9)	FAT3 (2.6)	NOVA1 (2.4)	TFCP2L1 (1.6)	TOX3 (1.6)	CREB3L1 (1.4)	FOXL1 (1.4)	RAG2 (1.2)	HARBI1 (1.1)	LRP4 (1.0)
ENSG00000140368	PSTPIP1 PPI subnetwork	0.05	>=0.20	TOX3 (1.7)	ENSG00000223842 (1.7)	NSUN7 (1.3)	DFNB31 (1.3)	TFCP2L1 (1.1)	CBX4 (1.0)	CDH13 (0.9)	FHIT (0.9)	CREB3L1 (0.8)	NOX3 (0.7)
ENSG00000155760	FZD7 PPI subnetwork	0.05	>=0.20	FOXL1 (2.8)	EFEMP1 (2.7)	PACSIN3 (2.3)	DFNB31 (2.0)	ENSG00000223842 (1.8)	NSUN7 (1.7)	LRP4 (1.6)	CHRM4 (1.5)	LTBP1 (1.5)	CREB3L1 (1.2)
ENSG00000125753	VASP PPI subnetwork	0.05	>=0.20	ARHGAP1 (3.1)	DGKZ (1.8)	MYBPC1 (1.8)	SDC2 (1.5)	NOVA1 (1.4)	FAT3 (1.2)	TFCP2L1 (1.1)	LTBP1 (1.0)	FHIT (0.8)	EFEMP1 (0.7)
ENSG00000186832	KRT16 PPI subnetwork	0.05	>=0.20	F2 (6.1)	TFCP2L1 (1.7)	PACSIN3 (1.6)	LYPLAL1 (1.4)	SDC2 (1.1)	FHIT (1.1)	ARNTL2 (0.9)	ENSG00000228536 (0.6)	TOX3 (0.4)	ENSG00000228392 (0.4)
ENSG00000203283	ENSG00000203283 PPI subnetwork	0.05	>=0.20	DFNB31 (1.5)	ENSG00000223842 (1.4)	CREB3L1 (1.4)	ENSG00000228536 (1.4)	CHRM4 (1.3)	CDH13 (1.2)	LTBP1 (1.2)	ENSG00000245311 (0.8)	TOX3 (0.6)	ZNF408 (0.6)
ENSG00000161570	CCL5 PPI subnetwork	0.05	>=0.20	DFNB31 (1.5)	ENSG00000223842 (1.4)	CREB3L1 (1.4)	ENSG00000228536 (1.4)	CHRM4 (1.3)	CDH13 (1.2)	LTBP1 (1.2)	ENSG00000245311 (0.8)	TOX3 (0.6)	ZNF408 (0.6)
MP:0004029	spontaneous chromosome breakage	0.05	>=0.20	RAG2 (8.8)	FHIT (3.4)	ENSG00000228392 (1.7)	C11orf49 (1.5)	NOX3 (1.4)	DDB2 (1.3)	NOVA1 (1.2)	FAT3 (0.9)	CKAP5 (0.9)	ARHGAP1 (0.8)
MP:0002764	short tibia	0.05	>=0.20	SDC2 (3.4)	FOXL1 (3.0)	CREB3L1 (2.7)	FAT3 (2.6)	LTBP1 (2.4)	LRP4 (2.2)	ENSG00000228536 (1.5)	TOX3 (1.2)	TFCP2L1 (0.9)	DFNB31 (0.8)
ENSG00000188223	LIN37 PPI subnetwork	0.05	>=0.20	MYBPC1 (2.9)	NOX3 (2.6)	RAG2 (1.9)	PACSIN3 (1.5)	NSUN7 (1.4)	ENSG00000228392 (1.2)	NOVA1 (1.0)	DDB2 (0.9)	CDH13 (0.8)	SDC2 (0.7)
MP:0002544	brachydactyly	0.05	>=0.20	FAT3 (5.0)	SDC2 (2.4)	CHRM4 (1.9)	LRP4 (1.9)	TOX3 (1.7)	DFNB31 (1.4)	LTBP1 (1.2)	NOX3 (1.1)	CREB3L1 (1.1)	C11orf49 (1.1)
GO:0016049	cell growth	0.05	>=0.20	CREB3L1 (1.8)	FAT3 (1.7)	SDC2 (1.4)	FOXL1 (1.3)	CDH13 (1.3)	TOX3 (1.1)	CBX4 (1.1)	LTBP1 (0.9)	EFEMP1 (0.8)	ZNF408 (0.7)
GO:0016202	regulation of striated muscle tissue development	0.05	>=0.20	LRP4 (2.8)	ENSG00000228392 (2.4)	FAT3 (2.1)	CBX4 (1.7)	CHRM4 (1.6)	C11orf49 (1.6)	RAG2 (1.5)	FOXL1 (1.4)	ENSG00000228536 (1.2)	ZNF408 (1.1)
GO:0005212	structural constituent of eye lens	0.05	>=0.20	FOXL1 (2.1)	CHRM4 (1.9)	ENSG00000223842 (1.7)	TOX3 (1.3)	ENSG00000228536 (1.3)	MYBPC1 (1.3)	HARBI1 (0.8)	SDC2 (0.7)	NOX3 (0.6)	PACSIN3 (0.6)
ENSG00000186852	ENSG00000186852 PPI subnetwork	0.05	>=0.20	CBX4 (2.8)	NOVA1 (2.7)	PACSIN3 (1.8)	HARBI1 (1.6)	ZNF408 (1.3)	ENSG00000245311 (1.2)	ARFGAP2 (0.8)	NSUN7 (0.8)	CDH13 (0.8)	DGKZ (0.8)
MP:0000599	enlarged liver	0.05	>=0.20	SDC2 (2.3)	F2 (2.0)	FHIT (2.0)	RAG2 (1.8)	AMBRA1 (1.8)	DDB2 (1.6)	ZNF408 (1.4)	ENSG00000228536 (1.2)	MYBPC1 (0.9)	ATG13 (0.9)
MP:0003944	abnormal T cell subpopulation ratio	0.05	>=0.20	RAG2 (4.0)	NSUN7 (2.0)	DFNB31 (1.3)	DGKZ (1.2)	NOX3 (0.9)	ENSG00000228392 (0.8)	NOVA1 (0.8)	AMBRA1 (0.7)	C11orf49 (0.6)	FAT3 (0.6)
MP:0002286	cryptorchism	0.05	>=0.20	FAT3 (2.5)	NOVA1 (2.3)	ENSG00000245311 (2.1)	NOX3 (1.9)	ENSG00000228392 (1.7)	CREB3L1 (1.6)	TOX3 (1.6)	NSUN7 (1.3)	LTBP1 (1.2)	CDH13 (1.2)
MP:0000685	abnormal immune system morphology	0.05	>=0.20	RAG2 (3.0)	FHIT (1.7)	DDB2 (1.7)	ARNTL2 (1.5)	NSUN7 (1.3)	CDH13 (1.1)	EFEMP1 (1.0)	ENSG00000228536 (0.9)	ENSG00000223842 (0.9)	LYPLAL1 (0.6)
GO:0042303	molting cycle	0.05	>=0.20	FAT3 (1.7)	DFNB31 (1.6)	LRP4 (1.5)	ARNTL2 (1.3)	ENSG00000228536 (1.3)	TFCP2L1 (1.3)	ENSG00000223842 (1.2)	ENSG00000228392 (1.1)	PACSIN3 (1.0)	C11orf49 (0.9)
GO:0042633	hair cycle	0.05	>=0.20	FAT3 (1.7)	DFNB31 (1.6)	LRP4 (1.5)	ARNTL2 (1.3)	ENSG00000228536 (1.3)	TFCP2L1 (1.3)	ENSG00000223842 (1.2)	ENSG00000228392 (1.1)	PACSIN3 (1.0)	C11orf49 (0.9)
MP:0000703	abnormal thymus morphology	0.05	>=0.20	RAG2 (1.8)	DDB2 (1.7)	NOX3 (1.6)	DFNB31 (1.3)	ENSG00000228536 (1.1)	CDH13 (0.9)	LYPLAL1 (0.9)	SDC2 (0.7)	FHIT (0.7)	CBX4 (0.7)
MP:0005353	abnormal patella morphology	0.05	>=0.20	LTBP1 (3.3)	FOXL1 (2.2)	LRP4 (1.9)	SDC2 (1.7)	CDH13 (1.6)	FAT3 (1.6)	TFCP2L1 (1.4)	ZNF408 (1.3)	DFNB31 (1.0)	LYPLAL1 (1.0)
KEGG_FC_GAMMA_R_MEDIATED_PHAGOCYTOSIS	KEGG_FC_GAMMA_R_MEDIATED_PHAGOCYTOSIS	0.05	>=0.20	DGKZ (2.2)	CBX4 (1.8)	ENSG00000223842 (1.8)	ARHGAP1 (1.6)	CREB3L1 (1.3)	ENSG00000228392 (1.0)	AMBRA1 (1.0)	ARNTL2 (0.9)	SDC2 (0.9)	EFEMP1 (0.8)
GO:0046888	negative regulation of hormone secretion	0.05	>=0.20	NOX3 (2.1)	DFNB31 (1.7)	NOVA1 (1.6)	HARBI1 (1.5)	LYPLAL1 (1.4)	TOX3 (1.3)	ENSG00000228536 (1.2)	NSUN7 (1.1)	ENSG00000228392 (0.9)	CHRM4 (0.7)
GO:0016594	glycine binding	0.05	>=0.20	CHRM4 (2.7)	NOVA1 (2.3)	ENSG00000228392 (2.1)	NSUN7 (1.8)	FAT3 (1.5)	CDH13 (1.4)	HARBI1 (1.3)	C11orf49 (1.1)	RAG2 (1.1)	F2 (1.0)
GO:0001942	hair follicle development	0.05	>=0.20	FAT3 (1.7)	DFNB31 (1.6)	LRP4 (1.5)	ARNTL2 (1.5)	ENSG00000228536 (1.3)	TFCP2L1 (1.3)	ENSG00000223842 (1.1)	C11orf49 (1.0)	PACSIN3 (0.9)	ENSG00000228392 (0.8)
GO:0022404	molting cycle process	0.05	>=0.20	FAT3 (1.7)	DFNB31 (1.6)	LRP4 (1.5)	ARNTL2 (1.5)	ENSG00000228536 (1.3)	TFCP2L1 (1.3)	ENSG00000223842 (1.1)	C11orf49 (1.0)	PACSIN3 (0.9)	ENSG00000228392 (0.8)
GO:0022405	hair cycle process	0.05	>=0.20	FAT3 (1.7)	DFNB31 (1.6)	LRP4 (1.5)	ARNTL2 (1.5)	ENSG00000228536 (1.3)	TFCP2L1 (1.3)	ENSG00000223842 (1.1)	C11orf49 (1.0)	PACSIN3 (0.9)	ENSG00000228392 (0.8)
MP:0003148	decreased cochlear coiling	0.05	>=0.20	LRP4 (3.7)	FAT3 (2.7)	CHRM4 (2.1)	TOX3 (2.1)	C11orf49 (1.4)	ENSG00000223842 (1.4)	NOVA1 (1.3)	FOXL1 (1.1)	NSUN7 (1.0)	ZNF408 (0.9)
ENSG00000110492	MDK PPI subnetwork	0.05	>=0.20	LRP4 (3.7)	CREB3L1 (2.4)	NOVA1 (1.5)	TFCP2L1 (1.3)	ARHGAP1 (1.1)	ENSG00000228392 (1.1)	SDC2 (1.0)	ENSG00000223842 (0.9)	ENSG00000228536 (0.7)	ARNTL2 (0.7)
MP:0006387	abnormal T cell number	0.05	>=0.20	FHIT (1.8)	TFCP2L1 (1.5)	ENSG00000228392 (1.4)	FOXL1 (1.4)	CBX4 (1.4)	NOVA1 (1.3)	LYPLAL1 (1.0)	ENSG00000223842 (1.0)	RAG2 (0.9)	CKAP5 (0.9)
MP:0003047	abnormal thoracic vertebrae morphology	0.05	>=0.20	TOX3 (3.8)	NOVA1 (3.6)	LTBP1 (2.4)	FAT3 (2.2)	FOXL1 (2.1)	ENSG00000228536 (2.1)	EFEMP1 (1.7)	LRP4 (1.2)	MYBPC1 (1.0)	SDC2 (0.7)
MP:0000163	abnormal cartilage morphology	0.05	>=0.20	SDC2 (4.6)	LTBP1 (3.9)	FOXL1 (2.8)	FAT3 (2.5)	LRP4 (2.0)	EFEMP1 (1.5)	CBX4 (1.5)	TFCP2L1 (1.2)	CDH13 (1.1)	TOX3 (0.9)
GO:0070161	anchoring junction	0.05	>=0.20	ARHGAP1 (2.8)	PACSIN3 (2.8)	TFCP2L1 (2.7)	ARNTL2 (2.2)	SDC2 (2.1)	MYBPC1 (1.2)	LTBP1 (1.2)	LRP4 (1.1)	CDH13 (1.1)	RAG2 (1.0)
MP:0008687	increased interleukin-2 secretion	0.05	>=0.20	NOVA1 (2.3)	CBX4 (1.6)	ENSG00000228536 (1.5)	EFEMP1 (0.8)	RAG2 (0.7)	NSUN7 (0.6)	FOXL1 (0.6)	CDH13 (0.6)	DGKZ (0.5)	DDB2 (0.4)
GO:0016641	oxidoreductase activity, acting on the CH-NH2 group of donors, oxygen as acceptor	0.05	>=0.20	SDC2 (3.7)	CREB3L1 (3.2)	EFEMP1 (2.7)	LYPLAL1 (2.4)	ARNTL2 (2.2)	CDH13 (1.7)	TFCP2L1 (1.4)	NSUN7 (1.4)	FAT3 (1.1)	ZNF408 (0.9)
GO:0016638	oxidoreductase activity, acting on the CH-NH2 group of donors	0.05	>=0.20	SDC2 (4.0)	ARNTL2 (3.0)	LYPLAL1 (2.6)	CREB3L1 (2.2)	TFCP2L1 (2.1)	EFEMP1 (1.8)	F2 (1.7)	CDH13 (1.1)	FAT3 (1.1)	FHIT (0.8)
GO:0033176	proton-transporting V-type ATPase complex	0.05	>=0.20	TFCP2L1 (4.8)	LYPLAL1 (2.2)	ENSG00000228536 (2.1)	ENSG00000223842 (1.9)	NSUN7 (1.7)	TOX3 (1.5)	ARFGAP2 (1.3)	FAT3 (1.2)	NOVA1 (1.1)	DFNB31 (1.1)
GO:0008343	adult feeding behavior	0.05	>=0.20	ENSG00000228392 (3.2)	NOVA1 (2.8)	NOX3 (2.4)	ENSG00000245311 (1.9)	ENSG00000223842 (1.4)	FHIT (1.3)	FAT3 (1.2)	ENSG00000228536 (1.2)	ZNF408 (0.9)	NSUN7 (0.7)
GO:0005520	insulin-like growth factor binding	0.05	>=0.20	EFEMP1 (4.4)	SDC2 (4.0)	LTBP1 (3.3)	F2 (1.8)	FOXL1 (1.3)	CREB3L1 (1.2)	NOVA1 (1.2)	RAG2 (1.2)	PACSIN3 (0.7)	LRP4 (0.6)
GO:0045933	positive regulation of muscle contraction	0.05	>=0.20	RAG2 (1.9)	NOX3 (1.8)	DFNB31 (1.7)	LTBP1 (1.4)	CDH13 (1.1)	ENSG00000223842 (1.1)	ZNF408 (0.9)	ENSG00000228392 (0.9)	CHRM4 (0.8)	TFCP2L1 (0.7)
MP:0004215	abnormal myocardial fiber physiology	0.05	>=0.20	PACSIN3 (1.7)	ENSG00000228536 (1.7)	ARNTL2 (1.5)	EFEMP1 (1.2)	NOVA1 (1.1)	SDC2 (0.9)	ENSG00000228392 (0.9)	LTBP1 (0.8)	ARHGAP1 (0.8)	TOX3 (0.7)
MP:0001129	impaired ovarian folliculogenesis	0.05	>=0.20	DFNB31 (2.6)	FOXL1 (1.6)	DGKZ (1.6)	SDC2 (1.5)	EFEMP1 (1.5)	NOVA1 (1.4)	ENSG00000228392 (1.4)	LTBP1 (1.3)	ENSG00000245311 (1.0)	NOX3 (1.0)
MP:0000166	abnormal chondrocyte morphology	0.05	>=0.20	FAT3 (3.7)	CREB3L1 (3.6)	SDC2 (3.4)	LRP4 (2.2)	ENSG00000228536 (2.1)	DFNB31 (1.9)	LYPLAL1 (1.4)	LTBP1 (0.7)	TFCP2L1 (0.5)	PACSIN3 (0.3)
MP:0000035	abnormal membranous labyrinth morphology	0.05	>=0.20	TFCP2L1 (3.8)	TOX3 (2.8)	NSUN7 (2.7)	NOVA1 (2.4)	LRP4 (1.7)	ENSG00000228392 (1.5)	FAT3 (1.5)	SDC2 (1.3)	ENSG00000228536 (0.8)	ZNF408 (0.8)
GO:0009799	specification of symmetry	0.05	>=0.20	ENSG00000223842 (1.7)	C11orf49 (1.7)	TOX3 (0.9)	ZNF408 (0.6)	CREB3L1 (0.6)	FHIT (0.6)	DFNB31 (0.6)	LYPLAL1 (0.6)	NSUN7 (0.6)	CDH13 (0.6)
REACTOME_REGULATION_OF_BETA:CELL_DEVELOPMENT	REACTOME_REGULATION_OF_BETA:CELL_DEVELOPMENT	0.05	>=0.20	TOX3 (4.4)	NOVA1 (2.6)	ENSG00000223842 (2.2)	LYPLAL1 (1.7)	F2 (1.5)	SDC2 (1.2)	DFNB31 (1.1)	NOX3 (0.9)	ARNTL2 (0.8)	ENSG00000228536 (0.7)
MP:0006398	increased long bone epiphyseal plate size	0.05	>=0.20	SDC2 (3.7)	FAT3 (3.2)	LRP4 (2.9)	CREB3L1 (2.6)	ENSG00000228536 (2.2)	ARNTL2 (1.1)	TOX3 (0.9)	ENSG00000223842 (0.9)	TFCP2L1 (0.8)	EFEMP1 (0.5)
GO:0014003	oligodendrocyte development	0.05	>=0.20	TOX3 (2.6)	NSUN7 (2.4)	NOVA1 (2.2)	HARBI1 (1.8)	LRP4 (1.5)	TFCP2L1 (1.3)	DFNB31 (1.0)	DDB2 (0.8)	C11orf49 (0.7)	DGKZ (0.6)
ENSG00000110987	BCL7A PPI subnetwork	0.05	>=0.20	C11orf49 (2.0)	AMBRA1 (1.8)	ARFGAP2 (1.4)	ARNTL2 (1.3)	ARHGAP1 (1.1)	ENSG00000228536 (0.9)	LTBP1 (0.9)	ATG13 (0.8)	CDH13 (0.8)	FOXL1 (0.7)
GO:0002009	morphogenesis of an epithelium	0.06	>=0.20	FOXL1 (3.1)	LRP4 (2.4)	FAT3 (2.3)	TOX3 (2.2)	CREB3L1 (1.9)	LTBP1 (1.8)	SDC2 (1.6)	TFCP2L1 (1.4)	EFEMP1 (1.1)	ARNTL2 (1.1)
GO:0033002	muscle cell proliferation	0.06	>=0.20	FOXL1 (2.6)	RAG2 (1.8)	CBX4 (1.7)	ARHGAP1 (1.4)	HARBI1 (1.3)	LRP4 (1.3)	ZNF408 (1.3)	ENSG00000223842 (1.3)	CREB3L1 (1.1)	TOX3 (1.1)
MP:0000562	polydactyly	0.06	>=0.20	C11orf49 (4.3)	FAT3 (3.6)	LRP4 (2.1)	DFNB31 (1.8)	ENSG00000228536 (1.7)	NOVA1 (1.6)	TOX3 (1.4)	SDC2 (1.1)	PACSIN3 (0.9)	CREB3L1 (0.9)
GO:0031256	leading edge membrane	0.06	>=0.20	SDC2 (3.2)	LRP4 (2.6)	ARHGAP1 (2.4)	FAT3 (2.3)	ARNTL2 (2.2)	NOVA1 (1.5)	CDH13 (1.3)	ENSG00000223842 (1.1)	FOXL1 (0.9)	ZNF408 (0.8)
ENSG00000152582	SPEF2 PPI subnetwork	0.06	>=0.20	F2 (5.2)	FHIT (2.5)	RAG2 (2.1)	NOVA1 (1.6)	SDC2 (1.5)	TFCP2L1 (1.1)	LYPLAL1 (0.9)	CDH13 (0.9)	EFEMP1 (0.8)	PACSIN3 (0.8)
MP:0001178	pulmonary hypoplasia	0.06	>=0.20	EFEMP1 (3.2)	LTBP1 (3.1)	SDC2 (2.6)	TOX3 (1.9)	FOXL1 (1.9)	FAT3 (1.8)	TFCP2L1 (1.4)	C11orf49 (1.3)	PACSIN3 (1.3)	LYPLAL1 (1.1)
GO:0005201	extracellular matrix structural constituent	0.06	>=0.20	CREB3L1 (3.8)	EFEMP1 (3.2)	SDC2 (2.6)	LTBP1 (2.3)	TFCP2L1 (1.9)	ENSG00000228536 (1.9)	FAT3 (1.5)	LRP4 (1.2)	CDH13 (0.8)	ENSG00000245311 (0.8)
ENSG00000143079	CTTNBP2NL PPI subnetwork	0.06	>=0.20	ARFGAP2 (2.5)	ENSG00000228536 (2.3)	ARNTL2 (2.0)	TOX3 (1.5)	CBX4 (1.4)	ARHGAP1 (1.2)	ENSG00000228392 (1.2)	FAT3 (1.1)	FHIT (1.1)	DGKZ (1.0)
ENSG00000198712	MT-CO2 PPI subnetwork	0.06	>=0.20	FHIT (1.9)	ZNF408 (1.6)	CDH13 (1.4)	DDB2 (1.1)	TFCP2L1 (1.0)	HARBI1 (0.9)	ATG13 (0.6)	NSUN7 (0.6)	AMBRA1 (0.6)	TOX3 (0.5)
ENSG00000212874	ENSG00000212874 PPI subnetwork	0.06	>=0.20	FHIT (1.9)	ZNF408 (1.6)	CDH13 (1.4)	DDB2 (1.1)	TFCP2L1 (1.0)	HARBI1 (0.9)	ATG13 (0.6)	NSUN7 (0.6)	AMBRA1 (0.6)	TOX3 (0.5)
MP:0006094	increased fat cell size	0.06	>=0.20	ENSG00000228536 (3.9)	LYPLAL1 (1.8)	ENSG00000223842 (1.6)	HARBI1 (1.4)	CDH13 (1.1)	FHIT (1.1)	NSUN7 (1.1)	ATG13 (1.1)	F2 (1.0)	FOXL1 (0.8)
GO:0009881	photoreceptor activity	0.06	>=0.20	DFNB31 (2.1)	ENSG00000228536 (1.8)	FHIT (1.3)	C11orf49 (1.3)	CHRM4 (1.2)	HARBI1 (0.9)	ZNF408 (0.8)	NSUN7 (0.8)	RAG2 (0.8)	LRP4 (0.8)
KEGG_HISTIDINE_METABOLISM	KEGG_HISTIDINE_METABOLISM	0.06	>=0.20	FHIT (3.5)	LYPLAL1 (3.5)	EFEMP1 (2.3)	ZNF408 (1.7)	ARNTL2 (1.5)	F2 (1.1)	ARHGAP1 (1.1)	HARBI1 (1.0)	LRP4 (0.9)	NOVA1 (0.8)
ENSG00000180340	FZD2 PPI subnetwork	0.06	>=0.20	FOXL1 (2.9)	EFEMP1 (2.8)	DFNB31 (2.0)	PACSIN3 (2.0)	LTBP1 (1.8)	ENSG00000223842 (1.6)	CREB3L1 (1.5)	NSUN7 (1.5)	CHRM4 (1.4)	LRP4 (1.4)
MP:0008126	increased dendritic cell number	0.06	>=0.20	DFNB31 (2.6)	DDB2 (2.2)	RAG2 (1.7)	NOX3 (1.6)	DGKZ (1.5)	EFEMP1 (1.3)	FHIT (1.2)	CBX4 (1.0)	LRP4 (1.0)	ZNF408 (0.9)
MP:0002494	increased IgM level	0.06	>=0.20	DDB2 (1.4)	CDH13 (1.3)	ENSG00000228536 (1.0)	ENSG00000223842 (0.9)	LYPLAL1 (0.8)	RAG2 (0.6)	LTBP1 (0.5)	NOVA1 (0.5)	EFEMP1 (0.5)	ARNTL2 (0.4)
GO:0016866	intramolecular transferase activity	0.06	>=0.20	ZNF408 (1.9)	ARNTL2 (1.9)	LYPLAL1 (1.3)	MYBPC1 (1.1)	FHIT (0.9)	HARBI1 (0.8)	LTBP1 (0.8)	PACSIN3 (0.7)	CREB3L1 (0.6)	ARHGAP1 (0.4)
MP:0000433	microcephaly	0.06	>=0.20	FAT3 (2.2)	TOX3 (2.2)	LRP4 (1.9)	AMBRA1 (1.8)	NOX3 (1.7)	SDC2 (1.4)	CREB3L1 (1.3)	LTBP1 (1.1)	FHIT (1.0)	CKAP5 (1.0)
GO:0019842	vitamin binding	0.06	>=0.20	LYPLAL1 (3.1)	F2 (2.7)	FHIT (2.5)	SDC2 (1.6)	PACSIN3 (1.4)	ENSG00000223842 (1.4)	TFCP2L1 (1.3)	NSUN7 (1.1)	ARNTL2 (0.8)	EFEMP1 (0.7)
MP:0002020	increased tumor incidence	0.06	>=0.20	DDB2 (4.6)	CKAP5 (2.1)	FOXL1 (1.9)	ARNTL2 (1.5)	ATG13 (1.2)	CDH13 (0.9)	FHIT (0.8)	RAG2 (0.6)	FAT3 (0.4)	ENSG00000223842 (0.4)
ENSG00000163362	C1orf106 PPI subnetwork	0.06	>=0.20	PACSIN3 (2.1)	TFCP2L1 (1.7)	ARNTL2 (1.5)	LRP4 (1.3)	CBX4 (1.1)	NOVA1 (1.0)	TOX3 (0.9)	DFNB31 (0.9)	RAG2 (0.8)	NSUN7 (0.8)
GO:0005537	mannose binding	0.06	>=0.20	SDC2 (2.5)	F2 (2.2)	FOXL1 (1.9)	CDH13 (1.6)	RAG2 (1.5)	CREB3L1 (1.5)	LRP4 (1.0)	LTBP1 (0.8)	ENSG00000228392 (0.7)	CKAP5 (0.6)
GO:0009792	embryo development ending in birth or egg hatching	0.06	>=0.20	TOX3 (2.3)	FOXL1 (2.0)	LRP4 (1.6)	ENSG00000228536 (1.5)	LTBP1 (1.4)	FAT3 (1.4)	AMBRA1 (1.3)	NOVA1 (1.2)	DFNB31 (1.0)	PACSIN3 (1.0)
GO:0072006	nephron development	0.06	>=0.20	FOXL1 (2.9)	TOX3 (2.2)	LRP4 (2.1)	ENSG00000228536 (2.0)	TFCP2L1 (1.8)	NOX3 (1.8)	NOVA1 (1.5)	SDC2 (1.5)	EFEMP1 (1.4)	FAT3 (0.9)
MP:0005298	abnormal clavicle morphology	0.06	>=0.20	FAT3 (2.5)	SDC2 (2.3)	LRP4 (1.8)	ENSG00000223842 (1.6)	ENSG00000245311 (1.5)	PACSIN3 (1.3)	LTBP1 (1.3)	ENSG00000228536 (1.2)	LYPLAL1 (1.1)	CHRM4 (0.9)
MP:0000153	rib bifurcation	0.06	>=0.20	LRP4 (3.8)	TOX3 (3.6)	NOVA1 (2.6)	MYBPC1 (2.5)	CREB3L1 (1.2)	C11orf49 (1.2)	DFNB31 (1.1)	PACSIN3 (1.1)	FOXL1 (1.0)	ARNTL2 (1.0)
REACTOME_SIGNALING_BY_INSULIN_RECEPTOR	REACTOME_SIGNALING_BY_INSULIN_RECEPTOR	0.06	>=0.20	TFCP2L1 (3.7)	LYPLAL1 (2.3)	ARFGAP2 (1.7)	NOVA1 (1.7)	ATG13 (1.7)	LRP4 (1.5)	FOXL1 (1.4)	TOX3 (1.3)	NSUN7 (1.2)	FAT3 (1.1)
GO:0045580	regulation of T cell differentiation	0.06	>=0.20	ENSG00000228392 (2.4)	RAG2 (1.7)	ENSG00000245311 (1.6)	FOXL1 (1.5)	NSUN7 (1.4)	ENSG00000223842 (1.3)	ENSG00000228536 (1.1)	ZNF408 (1.0)	DDB2 (0.8)	ARFGAP2 (0.6)
MP:0004837	abnormal neural fold formation	0.06	>=0.20	LRP4 (2.0)	EFEMP1 (1.9)	ZNF408 (1.5)	ATG13 (1.3)	CDH13 (1.3)	CREB3L1 (1.3)	PACSIN3 (1.2)	C11orf49 (1.0)	FAT3 (0.9)	CKAP5 (0.9)
ENSG00000213585	VDAC1 PPI subnetwork	0.06	>=0.20	MYBPC1 (2.7)	PACSIN3 (2.1)	ARNTL2 (1.4)	ARHGAP1 (1.4)	ENSG00000228536 (1.3)	C11orf49 (1.2)	CHRM4 (1.1)	ZNF408 (1.1)	SDC2 (1.0)	ENSG00000245311 (0.9)
GO:0000979	RNA polymerase II core promoter sequence-specific DNA binding	0.06	>=0.20	ENSG00000228536 (3.1)	TOX3 (1.8)	NOX3 (1.7)	FOXL1 (1.2)	HARBI1 (1.2)	NOVA1 (1.1)	LYPLAL1 (1.1)	SDC2 (1.0)	ENSG00000245311 (1.0)	ARFGAP2 (0.6)
KEGG_HEDGEHOG_SIGNALING_PATHWAY	KEGG_HEDGEHOG_SIGNALING_PATHWAY	0.06	>=0.20	FOXL1 (2.8)	LRP4 (2.4)	EFEMP1 (1.9)	DFNB31 (1.9)	LTBP1 (1.5)	FAT3 (1.4)	TFCP2L1 (1.1)	CREB3L1 (1.0)	SDC2 (0.8)	AMBRA1 (0.7)
ENSG00000166716	ZNF592 PPI subnetwork	0.06	>=0.20	AMBRA1 (3.8)	PACSIN3 (2.7)	ZNF408 (2.4)	HARBI1 (2.4)	LRP4 (1.6)	FOXL1 (1.5)	FHIT (1.2)	ATG13 (1.1)	ARFGAP2 (1.1)	ENSG00000228392 (1.0)
MP:0000165	abnormal long bone hypertrophic chondrocyte zone	0.06	>=0.20	LRP4 (3.8)	FAT3 (3.3)	SDC2 (3.2)	CREB3L1 (3.0)	ENSG00000228536 (2.9)	ENSG00000223842 (1.4)	DFNB31 (1.3)	LTBP1 (1.2)	RAG2 (1.1)	LYPLAL1 (0.7)
ENSG00000147145	LPAR4 PPI subnetwork	0.06	>=0.20	CBX4 (2.9)	LRP4 (2.0)	RAG2 (1.9)	NOX3 (1.6)	FAT3 (1.4)	ENSG00000228536 (1.3)	AMBRA1 (1.2)	EFEMP1 (1.1)	CREB3L1 (1.1)	TFCP2L1 (0.8)
GO:0060740	prostate gland epithelium morphogenesis	0.06	>=0.20	ENSG00000245311 (3.3)	FAT3 (3.1)	ENSG00000228536 (2.2)	DFNB31 (2.0)	NOX3 (1.8)	CREB3L1 (1.7)	NSUN7 (1.4)	TOX3 (1.0)	TFCP2L1 (0.9)	NOVA1 (0.9)
ENSG00000169439	SDC2 PPI subnetwork	0.06	>=0.20	EFEMP1 (2.7)	LTBP1 (2.3)	SDC2 (2.0)	FAT3 (1.9)	LRP4 (1.9)	FHIT (1.3)	TOX3 (1.0)	DGKZ (0.8)	NOVA1 (0.8)	NSUN7 (0.8)
GO:0060541	respiratory system development	0.06	>=0.20	EFEMP1 (2.5)	LRP4 (2.1)	FOXL1 (1.9)	CREB3L1 (1.9)	TOX3 (1.9)	LTBP1 (1.8)	FAT3 (1.6)	NOVA1 (1.3)	DFNB31 (1.2)	TFCP2L1 (1.0)
GO:0002683	negative regulation of immune system process	0.06	>=0.20	FOXL1 (2.2)	ARNTL2 (2.2)	LTBP1 (2.1)	NOX3 (1.7)	ENSG00000223842 (1.5)	DDB2 (0.9)	ENSG00000228392 (0.8)	CBX4 (0.7)	CHRM4 (0.7)	DFNB31 (0.5)
MP:0001926	female infertility	0.06	>=0.20	DFNB31 (2.8)	SDC2 (1.7)	LTBP1 (1.7)	CDH13 (1.5)	NOX3 (1.5)	F2 (1.3)	DDB2 (1.2)	CKAP5 (1.0)	ENSG00000228392 (0.9)	RAG2 (0.8)
ENSG00000147065	MSN PPI subnetwork	0.06	>=0.20	DDB2 (2.8)	ARHGAP1 (2.3)	ENSG00000245311 (1.7)	ARNTL2 (1.7)	ZNF408 (1.0)	ENSG00000228392 (0.9)	AMBRA1 (0.9)	CREB3L1 (0.8)	RAG2 (0.8)	ENSG00000223842 (0.7)
ENSG00000214528	ENSG00000214528 PPI subnetwork	0.06	>=0.20	FAT3 (3.2)	AMBRA1 (2.6)	LTBP1 (2.1)	CDH13 (1.7)	PACSIN3 (1.7)	DFNB31 (1.6)	MYBPC1 (1.5)	DDB2 (1.5)	HARBI1 (1.2)	ZNF408 (1.0)
ENSG00000138439	FAM117B PPI subnetwork	0.06	>=0.20	PACSIN3 (2.5)	TFCP2L1 (1.9)	ENSG00000245311 (1.7)	ARNTL2 (1.6)	TOX3 (1.4)	ENSG00000228536 (1.4)	NOVA1 (1.3)	LRP4 (1.3)	RAG2 (1.0)	DFNB31 (1.0)
ENSG00000135144	DTX1 PPI subnetwork	0.06	>=0.20	DFNB31 (2.5)	CDH13 (1.8)	RAG2 (1.8)	NSUN7 (1.7)	NOVA1 (1.5)	NOX3 (1.3)	ATG13 (1.3)	LRP4 (1.2)	CBX4 (1.1)	FOXL1 (0.9)
ENSG00000043355	ZIC2 PPI subnetwork	0.06	>=0.20	CREB3L1 (3.4)	CDH13 (2.3)	CBX4 (2.0)	SDC2 (1.9)	TOX3 (1.9)	ENSG00000228392 (1.4)	RAG2 (1.4)	FAT3 (1.3)	DGKZ (1.1)	LYPLAL1 (1.0)
ENSG00000140285	FGF7 PPI subnetwork	0.06	>=0.20	CREB3L1 (5.0)	SDC2 (3.0)	LTBP1 (2.2)	LRP4 (2.0)	FOXL1 (1.8)	TFCP2L1 (1.5)	ENSG00000228536 (1.5)	FAT3 (1.3)	F2 (1.0)	NOVA1 (0.9)
MP:0002625	heart left ventricle hypertrophy	0.06	>=0.20	PACSIN3 (2.7)	MYBPC1 (2.3)	RAG2 (1.6)	ARHGAP1 (1.5)	TOX3 (1.2)	NOVA1 (1.2)	EFEMP1 (1.2)	ARNTL2 (1.0)	ENSG00000228536 (0.9)	FOXL1 (0.8)
ENSG00000138468	SENP7 PPI subnetwork	0.06	>=0.20	CBX4 (2.8)	LRP4 (2.2)	RAG2 (2.0)	FAT3 (1.7)	ENSG00000228536 (1.5)	NSUN7 (1.5)	CREB3L1 (1.3)	EFEMP1 (1.2)	NOX3 (1.0)	ZNF408 (1.0)
MP:0004919	abnormal positive T cell selection	0.06	>=0.20	RAG2 (2.9)	NSUN7 (2.1)	DFNB31 (1.6)	NOX3 (1.4)	ENSG00000223842 (1.2)	DGKZ (1.1)	LYPLAL1 (1.0)	ENSG00000228392 (1.0)	ENSG00000245311 (0.9)	NOVA1 (0.9)
MP:0003732	abnormal retinal outer plexiform layer morphology	0.06	>=0.20	EFEMP1 (1.8)	ENSG00000223842 (1.6)	ENSG00000228536 (1.6)	C11orf49 (1.5)	ENSG00000228392 (1.0)	ZNF408 (1.0)	LRP4 (1.0)	ARNTL2 (1.0)	NSUN7 (1.0)	LTBP1 (0.9)
MP:0001675	abnormal ectoderm development	0.06	>=0.20	TOX3 (2.1)	EFEMP1 (1.9)	LTBP1 (1.8)	ENSG00000228536 (1.3)	ARNTL2 (1.0)	NSUN7 (1.0)	LYPLAL1 (0.9)	AMBRA1 (0.9)	TFCP2L1 (0.8)	SDC2 (0.6)
GO:0010463	mesenchymal cell proliferation	0.06	>=0.20	SDC2 (1.9)	FOXL1 (1.8)	LRP4 (1.7)	CREB3L1 (1.7)	NSUN7 (1.4)	DFNB31 (1.1)	TOX3 (1.1)	ENSG00000228536 (1.1)	LTBP1 (0.9)	C11orf49 (0.8)
MP:0004740	sensorineural hearing loss	0.06	>=0.20	TFCP2L1 (1.8)	FAT3 (1.6)	LRP4 (1.2)	FHIT (1.1)	DGKZ (0.9)	ENSG00000228536 (0.8)	ENSG00000223842 (0.7)	CREB3L1 (0.7)	CHRM4 (0.7)	LTBP1 (0.7)
ENSG00000128602	SMO PPI subnetwork	0.06	>=0.20	CBX4 (3.4)	FAT3 (2.3)	LRP4 (1.8)	CREB3L1 (1.8)	RAG2 (1.7)	EFEMP1 (1.1)	DGKZ (0.8)	ENSG00000228536 (0.7)	NSUN7 (0.7)	TFCP2L1 (0.5)
ENSG00000106665	CLIP2 PPI subnetwork	0.06	>=0.20	MYBPC1 (2.7)	C11orf49 (2.6)	LRP4 (2.0)	LTBP1 (1.7)	TFCP2L1 (1.6)	CKAP5 (1.5)	NOVA1 (1.4)	SDC2 (1.1)	ENSG00000245311 (1.0)	PACSIN3 (1.0)
GO:0021879	forebrain neuron differentiation	0.06	>=0.20	ENSG00000228392 (3.5)	NOX3 (3.3)	ENSG00000223842 (2.5)	TOX3 (2.4)	CHRM4 (2.3)	DFNB31 (2.0)	NOVA1 (1.5)	CBX4 (0.9)	LRP4 (0.7)	TFCP2L1 (0.6)
MP:0000130	abnormal trabecular bone morphology	0.06	>=0.20	SDC2 (3.8)	CREB3L1 (2.6)	FAT3 (2.5)	LRP4 (2.4)	ENSG00000228536 (1.8)	ENSG00000223842 (1.4)	LTBP1 (1.3)	TOX3 (1.0)	TFCP2L1 (0.7)	LYPLAL1 (0.5)
ENSG00000077235	GTF3C1 PPI subnetwork	0.06	>=0.20	HARBI1 (1.6)	ENSG00000223842 (1.5)	AMBRA1 (1.3)	ARFGAP2 (1.2)	FHIT (1.2)	ZNF408 (1.2)	TFCP2L1 (0.7)	C11orf49 (0.7)	RAG2 (0.7)	FAT3 (0.6)
ENSG00000093167	LRRFIP2 PPI subnetwork	0.06	>=0.20	FOXL1 (1.7)	PACSIN3 (1.4)	ARNTL2 (1.3)	CDH13 (1.2)	LTBP1 (1.2)	NSUN7 (1.2)	ENSG00000228392 (1.2)	ENSG00000245311 (1.1)	MYBPC1 (1.0)	CKAP5 (0.9)
MP:0002145	abnormal T cell differentiation	0.06	>=0.20	RAG2 (5.8)	FHIT (2.2)	DGKZ (2.0)	LRP4 (1.6)	C11orf49 (1.6)	DFNB31 (1.3)	NOX3 (1.2)	DDB2 (0.9)	ENSG00000228392 (0.9)	ENSG00000228536 (0.7)
ENSG00000090470	PDCD7 PPI subnetwork	0.06	>=0.20	EFEMP1 (2.5)	ENSG00000228536 (2.0)	ENSG00000223842 (1.8)	TOX3 (1.3)	CHRM4 (1.0)	NOVA1 (0.7)	C11orf49 (0.6)	LTBP1 (0.6)	SDC2 (0.5)	ENSG00000245311 (0.5)
GO:0001708	cell fate specification	0.06	>=0.20	NOVA1 (3.1)	TOX3 (2.9)	CREB3L1 (1.9)	FAT3 (1.7)	ENSG00000245311 (1.4)	TFCP2L1 (1.4)	DFNB31 (1.4)	FOXL1 (0.6)	ARNTL2 (0.6)	ENSG00000228536 (0.6)
ENSG00000004660	CAMKK1 PPI subnetwork	0.06	>=0.20	LYPLAL1 (2.2)	CDH13 (2.0)	FHIT (1.8)	RAG2 (1.5)	CHRM4 (1.5)	ENSG00000228536 (1.2)	FAT3 (1.1)	FOXL1 (0.9)	ENSG00000223842 (0.7)	LRP4 (0.6)
MP:0001676	abnormal apical ectodermal ridge morphology	0.06	>=0.20	CDH13 (2.3)	TFCP2L1 (2.3)	NSUN7 (2.0)	DFNB31 (2.0)	FAT3 (1.6)	DDB2 (1.5)	ENSG00000223842 (1.4)	CHRM4 (1.4)	PACSIN3 (1.3)	SDC2 (1.1)
MP:0010872	increased trabecular bone mass	0.06	>=0.20	FAT3 (2.6)	RAG2 (2.4)	SDC2 (2.4)	ATG13 (2.0)	ENSG00000228536 (1.9)	AMBRA1 (1.7)	ENSG00000223842 (1.4)	CREB3L1 (1.3)	CBX4 (1.3)	NOX3 (1.0)
MP:0009399	increased skeletal muscle fiber size	0.06	>=0.20	PACSIN3 (3.3)	MYBPC1 (3.3)	NSUN7 (1.7)	CDH13 (1.6)	ENSG00000228392 (1.6)	ENSG00000228536 (1.1)	ARHGAP1 (1.1)	SDC2 (0.9)	CREB3L1 (0.9)	ENSG00000223842 (0.8)
MP:0002971	abnormal brown adipose tissue morphology	0.06	>=0.20	ATG13 (1.7)	TFCP2L1 (1.2)	CBX4 (1.2)	MYBPC1 (1.2)	TOX3 (1.1)	DFNB31 (1.1)	FAT3 (0.9)	FHIT (0.8)	CDH13 (0.8)	NSUN7 (0.8)
GO:0021511	spinal cord patterning	0.06	>=0.20	ZNF408 (2.4)	ARNTL2 (2.0)	NOVA1 (1.7)	SDC2 (1.7)	FOXL1 (1.6)	FAT3 (1.5)	DFNB31 (1.4)	TOX3 (1.1)	AMBRA1 (1.0)	NOX3 (0.8)
GO:0070167	regulation of biomineral tissue development	0.06	>=0.20	ENSG00000223842 (2.8)	LTBP1 (2.2)	EFEMP1 (1.7)	ENSG00000228392 (1.7)	ENSG00000228536 (1.7)	LYPLAL1 (1.4)	LRP4 (1.1)	FOXL1 (1.1)	FAT3 (1.1)	ENSG00000245311 (0.8)
MP:0000897	abnormal midbrain morphology	0.06	>=0.20	FAT3 (2.4)	LYPLAL1 (2.3)	C11orf49 (2.0)	TOX3 (2.0)	NOVA1 (1.8)	DFNB31 (1.7)	AMBRA1 (1.6)	ATG13 (1.2)	ARNTL2 (1.1)	ENSG00000245311 (1.1)
MP:0004261	abnormal embryonic neuroepithelium morphology	0.06	>=0.20	NOVA1 (1.8)	C11orf49 (1.8)	ENSG00000245311 (1.6)	ENSG00000223842 (1.4)	FAT3 (1.3)	LYPLAL1 (1.1)	LTBP1 (1.1)	DFNB31 (1.0)	CKAP5 (0.9)	FHIT (0.8)
ENSG00000122122	SASH3 PPI subnetwork	0.06	>=0.20	ATG13 (4.4)	HARBI1 (2.6)	RAG2 (1.7)	CBX4 (1.6)	ARHGAP1 (1.6)	LYPLAL1 (1.4)	DFNB31 (1.3)	AMBRA1 (1.2)	ENSG00000228536 (1.1)	ARFGAP2 (1.1)
GO:0055024	regulation of cardiac muscle tissue development	0.06	>=0.20	LYPLAL1 (1.6)	FOXL1 (1.5)	NSUN7 (1.4)	LRP4 (1.3)	CHRM4 (1.2)	FHIT (1.2)	ENSG00000228536 (1.1)	ENSG00000228392 (1.1)	C11orf49 (1.0)	ENSG00000223842 (0.9)
GO:0060562	epithelial tube morphogenesis	0.06	>=0.20	TOX3 (2.6)	FAT3 (2.4)	LRP4 (2.2)	CREB3L1 (2.1)	FOXL1 (2.0)	SDC2 (1.9)	NOVA1 (1.6)	TFCP2L1 (1.3)	C11orf49 (1.3)	PACSIN3 (1.1)
ENSG00000144597	EAF1 PPI subnetwork	0.06	>=0.20	C11orf49 (2.2)	ARFGAP2 (1.8)	CBX4 (1.7)	EFEMP1 (1.7)	AMBRA1 (1.5)	ATG13 (1.4)	DFNB31 (1.1)	ZNF408 (1.0)	FOXL1 (0.9)	TOX3 (0.7)
KEGG_COLORECTAL_CANCER	KEGG_COLORECTAL_CANCER	0.06	>=0.20	CBX4 (1.7)	ARHGAP1 (1.6)	DGKZ (1.4)	TOX3 (1.4)	TFCP2L1 (1.3)	ENSG00000228392 (1.2)	ENSG00000228536 (1.2)	AMBRA1 (1.0)	FHIT (0.9)	DDB2 (0.9)
REACTOME_METABOLISM_OF_NUCLEOTIDES	REACTOME_METABOLISM_OF_NUCLEOTIDES	0.06	>=0.20	ARNTL2 (1.9)	FHIT (1.9)	DDB2 (1.8)	LYPLAL1 (1.8)	RAG2 (1.6)	ENSG00000245311 (1.3)	MYBPC1 (1.3)	C11orf49 (0.9)	EFEMP1 (0.7)	CDH13 (0.4)
MP:0000060	delayed bone ossification	0.06	>=0.20	FAT3 (3.3)	CREB3L1 (3.3)	LRP4 (3.0)	SDC2 (2.2)	DFNB31 (1.9)	ENSG00000228536 (1.6)	ENSG00000223842 (1.6)	PACSIN3 (1.1)	NOX3 (1.1)	LTBP1 (1.1)
MP:0002163	abnormal gland morphology	0.06	>=0.20	NSUN7 (3.5)	DDB2 (2.5)	FHIT (1.5)	LYPLAL1 (1.5)	NOX3 (1.4)	FOXL1 (1.4)	LRP4 (1.3)	ENSG00000245311 (1.2)	C11orf49 (0.9)	TFCP2L1 (0.8)
ENSG00000173120	KDM2A PPI subnetwork	0.06	>=0.20	CBX4 (3.1)	RAG2 (2.1)	LRP4 (2.1)	FAT3 (2.0)	EFEMP1 (1.5)	SDC2 (1.1)	CREB3L1 (1.1)	FOXL1 (1.0)	TFCP2L1 (0.9)	ENSG00000228536 (0.6)
MP:0005558	decreased creatinine clearance	0.06	>=0.20	F2 (2.6)	AMBRA1 (2.3)	TOX3 (2.0)	ZNF408 (1.7)	DGKZ (1.7)	ENSG00000228536 (1.7)	CBX4 (1.6)	HARBI1 (1.4)	CHRM4 (1.4)	FOXL1 (1.3)
GO:0072498	embryonic skeletal joint development	0.06	>=0.20	ENSG00000245311 (2.1)	ENSG00000228536 (1.4)	NSUN7 (1.4)	LRP4 (1.4)	CREB3L1 (1.3)	FHIT (1.2)	EFEMP1 (1.1)	NOVA1 (1.0)	ENSG00000223842 (0.9)	ENSG00000228392 (0.9)
ENSG00000198000	NOL8 PPI subnetwork	0.06	>=0.20	TFCP2L1 (1.8)	TOX3 (1.5)	ENSG00000245311 (1.4)	C11orf49 (1.1)	DFNB31 (1.1)	ATG13 (1.0)	NOX3 (0.7)	LYPLAL1 (0.7)	ARFGAP2 (0.7)	CKAP5 (0.7)
KEGG_STARCH_AND_SUCROSE_METABOLISM	KEGG_STARCH_AND_SUCROSE_METABOLISM	0.06	>=0.20	FHIT (1.9)	LYPLAL1 (1.5)	PACSIN3 (1.3)	NOX3 (1.2)	TFCP2L1 (1.0)	MYBPC1 (0.9)	RAG2 (0.6)	ARNTL2 (0.6)	F2 (0.5)	TOX3 (0.5)
ENSG00000186340	THBS2 PPI subnetwork	0.06	>=0.20	CREB3L1 (2.6)	LRP4 (2.5)	FAT3 (2.3)	LTBP1 (1.9)	CDH13 (1.8)	SDC2 (1.7)	LYPLAL1 (1.6)	EFEMP1 (1.6)	NSUN7 (1.5)	ENSG00000223842 (1.4)
REACTOME_METABOLISM_OF_AMINO_ACIDS_AND_DERIVATIVES	REACTOME_METABOLISM_OF_AMINO_ACIDS_AND_DERIVATIVES	0.06	>=0.20	PACSIN3 (2.9)	F2 (2.9)	LYPLAL1 (2.4)	SDC2 (1.5)	ARFGAP2 (1.3)	CDH13 (1.1)	ENSG00000228536 (0.9)	DFNB31 (0.7)	MYBPC1 (0.5)	HARBI1 (0.4)
GO:0045777	positive regulation of blood pressure	0.06	>=0.20	FOXL1 (1.9)	CHRM4 (1.4)	CREB3L1 (1.3)	DFNB31 (1.2)	NSUN7 (1.2)	TFCP2L1 (1.1)	NOVA1 (1.0)	TOX3 (0.9)	ENSG00000223842 (0.8)	ENSG00000228392 (0.7)
MP:0001179	thick pulmonary interalveolar septum	0.06	>=0.20	ENSG00000228392 (2.3)	NOVA1 (2.2)	EFEMP1 (1.7)	CREB3L1 (1.3)	CDH13 (1.3)	LTBP1 (1.2)	SDC2 (1.2)	DFNB31 (1.1)	RAG2 (1.1)	FAT3 (0.8)
MP:0003641	small lung	0.06	>=0.20	FAT3 (4.3)	SDC2 (2.9)	LTBP1 (2.4)	EFEMP1 (2.4)	PACSIN3 (1.7)	AMBRA1 (1.6)	TFCP2L1 (1.5)	ENSG00000245311 (1.5)	CBX4 (1.3)	CREB3L1 (1.1)
ENSG00000104969	SGTA PPI subnetwork	0.06	>=0.20	SDC2 (2.6)	EFEMP1 (2.5)	C11orf49 (1.6)	NOX3 (1.5)	NSUN7 (1.0)	LRP4 (1.0)	CDH13 (1.0)	MYBPC1 (0.9)	ENSG00000223842 (0.8)	NOVA1 (0.7)
ENSG00000113140	SPARC PPI subnetwork	0.06	>=0.20	CREB3L1 (3.8)	LTBP1 (3.1)	SDC2 (2.6)	EFEMP1 (2.6)	LRP4 (2.5)	FOXL1 (2.1)	FAT3 (1.7)	CDH13 (1.3)	F2 (0.9)	ENSG00000223842 (0.8)
GO:0021915	neural tube development	0.06	>=0.20	TOX3 (3.0)	C11orf49 (2.6)	DFNB31 (2.1)	FAT3 (2.1)	LRP4 (1.7)	CREB3L1 (1.4)	FOXL1 (1.3)	SDC2 (1.2)	NOVA1 (1.2)	ATG13 (1.2)
ENSG00000085741	WNT11 PPI subnetwork	0.06	>=0.20	LTBP1 (3.1)	PACSIN3 (1.8)	SDC2 (1.6)	MYBPC1 (1.5)	ENSG00000228536 (1.5)	LRP4 (1.4)	ENSG00000223842 (1.3)	FOXL1 (1.3)	TFCP2L1 (1.2)	TOX3 (1.2)
ENSG00000135925	WNT10A PPI subnetwork	0.06	>=0.20	LTBP1 (3.1)	PACSIN3 (1.8)	SDC2 (1.6)	MYBPC1 (1.5)	ENSG00000228536 (1.5)	LRP4 (1.4)	ENSG00000223842 (1.3)	FOXL1 (1.3)	TFCP2L1 (1.2)	TOX3 (1.2)
ENSG00000075290	WNT8B PPI subnetwork	0.06	>=0.20	LTBP1 (3.1)	PACSIN3 (1.8)	SDC2 (1.6)	MYBPC1 (1.5)	ENSG00000228536 (1.5)	LRP4 (1.4)	ENSG00000223842 (1.3)	FOXL1 (1.3)	TFCP2L1 (1.2)	TOX3 (1.2)
ENSG00000143816	WNT9A PPI subnetwork	0.06	>=0.20	LTBP1 (3.1)	PACSIN3 (1.8)	SDC2 (1.6)	MYBPC1 (1.5)	ENSG00000228536 (1.5)	LRP4 (1.4)	ENSG00000223842 (1.3)	FOXL1 (1.3)	TFCP2L1 (1.2)	TOX3 (1.2)
ENSG00000169884	WNT10B PPI subnetwork	0.06	>=0.20	LTBP1 (3.1)	PACSIN3 (1.8)	SDC2 (1.6)	MYBPC1 (1.5)	ENSG00000228536 (1.5)	LRP4 (1.4)	ENSG00000223842 (1.3)	FOXL1 (1.3)	TFCP2L1 (1.2)	TOX3 (1.2)
ENSG00000061492	WNT8A PPI subnetwork	0.06	>=0.20	LTBP1 (3.1)	PACSIN3 (1.8)	SDC2 (1.6)	MYBPC1 (1.5)	ENSG00000228536 (1.5)	LRP4 (1.4)	ENSG00000223842 (1.3)	FOXL1 (1.3)	TFCP2L1 (1.2)	TOX3 (1.2)
ENSG00000158955	WNT9B PPI subnetwork	0.06	>=0.20	LTBP1 (3.1)	PACSIN3 (1.8)	SDC2 (1.6)	MYBPC1 (1.5)	ENSG00000228536 (1.5)	LRP4 (1.4)	ENSG00000223842 (1.3)	FOXL1 (1.3)	TFCP2L1 (1.2)	TOX3 (1.2)
ENSG00000105989	WNT2 PPI subnetwork	0.06	>=0.20	LTBP1 (3.1)	PACSIN3 (1.8)	SDC2 (1.6)	MYBPC1 (1.5)	ENSG00000228536 (1.5)	LRP4 (1.4)	ENSG00000223842 (1.3)	FOXL1 (1.3)	TFCP2L1 (1.2)	TOX3 (1.2)
ENSG00000070759	TESK2 PPI subnetwork	0.06	>=0.20	NSUN7 (2.4)	DGKZ (2.3)	ATG13 (2.0)	AMBRA1 (1.6)	TFCP2L1 (1.5)	CDH13 (1.3)	ENSG00000228392 (1.2)	LTBP1 (1.0)	ARHGAP1 (1.0)	EFEMP1 (0.9)
GO:0030917	midbrain-hindbrain boundary development	0.06	>=0.20	DFNB31 (2.3)	NOVA1 (1.7)	DGKZ (1.3)	TFCP2L1 (1.0)	CHRM4 (0.9)	C11orf49 (0.9)	EFEMP1 (0.9)	NSUN7 (0.8)	ARNTL2 (0.7)	ZNF408 (0.7)
GO:0060487	lung epithelial cell differentiation	0.06	>=0.20	NOVA1 (2.9)	NSUN7 (2.7)	TOX3 (2.4)	CREB3L1 (2.3)	LYPLAL1 (1.9)	C11orf49 (1.4)	FAT3 (1.3)	ARNTL2 (1.1)	TFCP2L1 (0.9)	RAG2 (0.8)
GO:0044447	axoneme part	0.06	>=0.20	C11orf49 (3.3)	DFNB31 (1.2)	LYPLAL1 (1.1)	NSUN7 (0.9)	FHIT (0.8)	ENSG00000228392 (0.5)	NOX3 (0.5)	ENSG00000228536 (0.5)	LTBP1 (0.3)	ATG13 (0.3)
ENSG00000158691	ZSCAN12 PPI subnetwork	0.06	>=0.20	AMBRA1 (4.3)	PACSIN3 (3.0)	HARBI1 (2.3)	ZNF408 (2.1)	ARFGAP2 (1.4)	LRP4 (1.2)	FOXL1 (1.2)	ATG13 (1.1)	LTBP1 (1.1)	FHIT (1.1)
MP:0001177	atelectasis	0.06	>=0.20	CDH13 (2.8)	FAT3 (2.2)	SDC2 (2.0)	CREB3L1 (1.9)	LRP4 (1.8)	FOXL1 (1.6)	LTBP1 (1.4)	NOVA1 (1.3)	EFEMP1 (1.3)	CHRM4 (1.2)
GO:0003002	regionalization	0.06	>=0.20	TOX3 (3.0)	FAT3 (2.6)	CDH13 (2.1)	DFNB31 (2.1)	FOXL1 (1.9)	NOVA1 (1.8)	ENSG00000223842 (1.7)	LRP4 (1.5)	CREB3L1 (1.2)	LTBP1 (1.1)
KEGG_FOCAL_ADHESION	KEGG_FOCAL_ADHESION	0.06	>=0.20	LTBP1 (3.0)	SDC2 (2.7)	ARHGAP1 (2.4)	CREB3L1 (2.3)	DGKZ (1.6)	FAT3 (1.4)	ENSG00000228536 (1.4)	PACSIN3 (1.4)	FOXL1 (1.2)	LRP4 (1.2)
MP:0004796	increased anti-histone antibody level	0.07	>=0.20	DDB2 (5.8)	RAG2 (2.7)	DFNB31 (2.0)	FAT3 (1.6)	LRP4 (1.6)	FHIT (1.5)	CDH13 (1.3)	LTBP1 (1.1)	LYPLAL1 (1.0)	NOX3 (0.9)
GO:0009954	proximal/distal pattern formation	0.07	>=0.20	CDH13 (4.0)	FAT3 (2.5)	DFNB31 (1.8)	NOVA1 (1.7)	AMBRA1 (1.6)	TOX3 (1.5)	C11orf49 (1.5)	CREB3L1 (1.3)	SDC2 (1.1)	NOX3 (1.1)
GO:0007507	heart development	0.07	>=0.20	FOXL1 (2.9)	CDH13 (2.2)	PACSIN3 (2.0)	TOX3 (1.8)	CBX4 (1.7)	LRP4 (1.7)	CREB3L1 (1.5)	FAT3 (1.4)	LTBP1 (1.4)	EFEMP1 (1.4)
MP:0002270	abnormal pulmonary alveolus morphology	0.07	>=0.20	EFEMP1 (3.4)	SDC2 (3.1)	LTBP1 (2.7)	TOX3 (1.4)	ATG13 (1.2)	ARFGAP2 (1.2)	CDH13 (1.0)	AMBRA1 (0.8)	ENSG00000228392 (0.7)	TFCP2L1 (0.7)
GO:0042562	hormone binding	0.07	>=0.20	CREB3L1 (2.0)	CDH13 (1.5)	NOX3 (1.4)	F2 (1.4)	DFNB31 (1.4)	CHRM4 (1.3)	NOVA1 (1.3)	FHIT (1.3)	SDC2 (1.2)	FAT3 (1.0)
MP:0008148	abnormal rib-sternum attachment	0.07	>=0.20	MYBPC1 (1.9)	FAT3 (1.8)	NOVA1 (1.6)	TOX3 (1.5)	CDH13 (1.3)	ENSG00000223842 (1.3)	PACSIN3 (1.3)	LRP4 (1.1)	ZNF408 (1.0)	CBX4 (1.0)
MP:0002357	abnormal spleen white pulp morphology	0.07	>=0.20	DFNB31 (2.1)	ENSG00000228392 (1.7)	ENSG00000228536 (1.4)	ARHGAP1 (1.2)	ENSG00000223842 (1.1)	CKAP5 (1.1)	CBX4 (1.0)	AMBRA1 (0.9)	LYPLAL1 (0.6)	LTBP1 (0.5)
ENSG00000160094	ZNF362 PPI subnetwork	0.07	>=0.20	AMBRA1 (4.1)	PACSIN3 (2.8)	HARBI1 (2.7)	ZNF408 (2.7)	ARFGAP2 (1.4)	FHIT (1.3)	FOXL1 (1.1)	LRP4 (1.0)	LTBP1 (1.0)	ATG13 (0.9)
GO:0030183	B cell differentiation	0.07	>=0.20	RAG2 (3.5)	CBX4 (2.2)	ENSG00000228392 (1.6)	FHIT (1.3)	ENSG00000228536 (1.1)	TFCP2L1 (1.1)	DGKZ (1.0)	LTBP1 (0.8)	ARNTL2 (0.7)	ENSG00000223842 (0.6)
ENSG00000161618	ALDH16A1 PPI subnetwork	0.07	>=0.20	F2 (6.5)	SDC2 (2.8)	TOX3 (1.7)	C11orf49 (1.6)	TFCP2L1 (1.5)	ARNTL2 (1.4)	AMBRA1 (1.3)	ENSG00000228392 (1.3)	ENSG00000223842 (1.2)	ARHGAP1 (1.0)
GO:0000122	negative regulation of transcription from RNA polymerase II promoter	0.07	>=0.20	CBX4 (3.7)	TOX3 (2.4)	FOXL1 (2.3)	ZNF408 (1.9)	NOX3 (1.9)	ENSG00000228392 (1.5)	AMBRA1 (1.4)	DGKZ (1.3)	LRP4 (1.1)	DFNB31 (1.1)
GO:0007584	response to nutrient	0.07	>=0.20	SDC2 (1.5)	NSUN7 (1.4)	CDH13 (1.4)	EFEMP1 (1.4)	LYPLAL1 (1.2)	FOXL1 (0.9)	CBX4 (0.7)	F2 (0.7)	TOX3 (0.7)	CREB3L1 (0.6)
GO:0045668	negative regulation of osteoblast differentiation	0.07	>=0.20	NOX3 (2.2)	ENSG00000228392 (2.1)	CBX4 (2.1)	LRP4 (1.9)	NOVA1 (1.8)	DFNB31 (1.7)	ENSG00000228536 (1.3)	LTBP1 (1.2)	EFEMP1 (1.0)	AMBRA1 (0.9)
GO:0003231	cardiac ventricle development	0.07	>=0.20	FOXL1 (3.3)	PACSIN3 (2.6)	CBX4 (2.2)	NSUN7 (1.8)	TOX3 (1.5)	FAT3 (1.4)	SDC2 (1.0)	HARBI1 (1.0)	CDH13 (1.0)	CREB3L1 (1.0)
MP:0009395	increased nucleated erythrocyte cell number	0.07	>=0.20	CBX4 (1.9)	FHIT (1.8)	HARBI1 (1.5)	ARHGAP1 (1.5)	AMBRA1 (1.3)	NOX3 (1.2)	MYBPC1 (1.0)	CDH13 (0.9)	RAG2 (0.9)	TOX3 (0.6)
GO:0030178	negative regulation of Wnt receptor signaling pathway	0.07	>=0.20	DFNB31 (1.9)	ENSG00000228536 (1.8)	FAT3 (1.8)	TOX3 (1.6)	CBX4 (1.4)	LRP4 (1.4)	EFEMP1 (1.4)	LTBP1 (1.3)	NSUN7 (1.3)	C11orf49 (1.1)
GO:0055067	monovalent inorganic cation homeostasis	0.07	>=0.20	TFCP2L1 (3.0)	NSUN7 (2.9)	ENSG00000228536 (2.6)	LYPLAL1 (1.6)	CHRM4 (1.6)	FHIT (1.2)	HARBI1 (1.0)	CDH13 (1.0)	TOX3 (0.9)	ENSG00000228392 (0.9)
MP:0000598	abnormal liver morphology	0.07	>=0.20	F2 (3.0)	CDH13 (2.7)	FHIT (2.4)	EFEMP1 (2.2)	SDC2 (1.6)	LYPLAL1 (1.4)	LRP4 (1.0)	CBX4 (1.0)	RAG2 (0.9)	NOX3 (0.9)
GO:0009855	determination of bilateral symmetry	0.07	>=0.20	ENSG00000223842 (1.8)	C11orf49 (1.6)	TOX3 (0.9)	DFNB31 (0.8)	ZNF408 (0.8)	FHIT (0.7)	CREB3L1 (0.7)	NOX3 (0.6)	CDH13 (0.6)	FAT3 (0.5)
MP:0003935	abnormal craniofacial development	0.07	>=0.20	LRP4 (4.1)	EFEMP1 (3.0)	LTBP1 (2.5)	SDC2 (2.2)	ENSG00000223842 (1.7)	ENSG00000228536 (1.4)	TFCP2L1 (1.0)	AMBRA1 (0.9)	FAT3 (0.9)	TOX3 (0.8)
ENSG00000167244	IGF2 PPI subnetwork	0.07	>=0.20	F2 (4.4)	EFEMP1 (2.7)	SDC2 (2.2)	CREB3L1 (2.0)	LTBP1 (1.8)	LRP4 (1.8)	FOXL1 (1.6)	NOVA1 (1.3)	PACSIN3 (1.3)	RAG2 (0.9)
MP:0000428	abnormal craniofacial morphology	0.07	>=0.20	LTBP1 (2.5)	EFEMP1 (2.2)	FAT3 (2.1)	LRP4 (1.7)	TOX3 (1.7)	FOXL1 (1.5)	ENSG00000228536 (1.4)	SDC2 (1.0)	NOVA1 (0.9)	ENSG00000245311 (0.8)
GO:0072164	mesonephric tubule development	0.07	>=0.20	ENSG00000223842 (1.9)	NOVA1 (1.7)	TFCP2L1 (1.7)	ENSG00000228536 (1.6)	FOXL1 (1.4)	LYPLAL1 (1.3)	EFEMP1 (1.1)	C11orf49 (1.0)	FHIT (0.8)	TOX3 (0.7)
GO:0072163	mesonephric epithelium development	0.07	>=0.20	ENSG00000223842 (1.9)	NOVA1 (1.7)	TFCP2L1 (1.7)	ENSG00000228536 (1.6)	FOXL1 (1.4)	LYPLAL1 (1.3)	EFEMP1 (1.1)	C11orf49 (1.0)	FHIT (0.8)	TOX3 (0.7)
MP:0005630	increased lung weight	0.07	>=0.20	TOX3 (2.7)	FAT3 (2.5)	MYBPC1 (2.2)	SDC2 (1.9)	ENSG00000223842 (1.6)	RAG2 (1.6)	FHIT (1.6)	EFEMP1 (1.6)	LYPLAL1 (1.4)	LRP4 (1.2)
MP:0008813	decreased common myeloid progenitor cell number	0.07	>=0.20	LTBP1 (2.9)	HARBI1 (0.9)	NOX3 (0.9)	ENSG00000228392 (0.8)	ENSG00000245311 (0.7)	NSUN7 (0.6)	EFEMP1 (0.6)	DFNB31 (0.6)	FHIT (0.5)	CDH13 (0.5)
GO:0016835	carbon-oxygen lyase activity	0.07	>=0.20	FHIT (3.1)	LYPLAL1 (2.9)	ENSG00000223842 (1.7)	TFCP2L1 (1.5)	HARBI1 (1.2)	C11orf49 (0.9)	MYBPC1 (0.8)	DDB2 (0.8)	LRP4 (0.7)	CREB3L1 (0.7)
REACTOME_PHOSPHOLIPASE_C:MEDIATED_CASCADE	REACTOME_PHOSPHOLIPASE_C:MEDIATED_CASCADE	0.07	>=0.20	FOXL1 (2.4)	LRP4 (2.2)	SDC2 (2.0)	NOVA1 (1.9)	FAT3 (1.7)	CHRM4 (1.6)	ENSG00000245311 (1.5)	EFEMP1 (1.3)	LTBP1 (1.3)	ENSG00000228392 (1.2)
GO:0007163	establishment or maintenance of cell polarity	0.07	>=0.20	ENSG00000228392 (2.2)	C11orf49 (2.0)	CKAP5 (1.6)	ARFGAP2 (1.5)	TOX3 (1.3)	AMBRA1 (1.3)	NOX3 (1.3)	ARNTL2 (1.3)	LTBP1 (1.3)	TFCP2L1 (1.2)
REACTOME_APOPTOTIC_CLEAVAGE_OF_CELL_ADHESION__PROTEINS	REACTOME_APOPTOTIC_CLEAVAGE_OF_CELL_ADHESION__PROTEINS	0.07	>=0.20	ARNTL2 (3.4)	TFCP2L1 (2.2)	ENSG00000228536 (1.9)	SDC2 (1.6)	PACSIN3 (1.4)	EFEMP1 (1.2)	CDH13 (0.9)	LRP4 (0.8)	MYBPC1 (0.7)	NSUN7 (0.6)
ENSG00000134245	WNT2B PPI subnetwork	0.07	>=0.20	LTBP1 (3.1)	PACSIN3 (1.8)	SDC2 (1.5)	LRP4 (1.5)	MYBPC1 (1.5)	ENSG00000228536 (1.5)	ENSG00000223842 (1.4)	FOXL1 (1.3)	TFCP2L1 (1.2)	CHRM4 (1.1)
MP:0000039	abnormal otic capsule morphology	0.07	>=0.20	LRP4 (2.9)	FAT3 (2.8)	DFNB31 (2.5)	SDC2 (2.5)	NSUN7 (1.7)	CDH13 (1.4)	LTBP1 (1.2)	CHRM4 (1.2)	MYBPC1 (0.9)	TOX3 (0.6)
MP:0003419	delayed endochondral bone ossification	0.07	>=0.20	SDC2 (2.9)	DFNB31 (2.4)	CREB3L1 (2.1)	LRP4 (2.0)	TFCP2L1 (1.8)	FAT3 (1.7)	LTBP1 (1.5)	FOXL1 (1.5)	ENSG00000223842 (1.1)	ENSG00000228536 (1.0)
MP:0001125	abnormal oocyte morphology	0.07	>=0.20	F2 (1.7)	RAG2 (1.7)	DFNB31 (1.4)	TOX3 (1.4)	DGKZ (1.3)	FHIT (1.2)	TFCP2L1 (1.1)	NOVA1 (0.8)	DDB2 (0.7)	ARFGAP2 (0.7)
MP:0000063	decreased bone mineral density	0.07	>=0.20	SDC2 (2.9)	CREB3L1 (2.0)	LTBP1 (1.9)	TFCP2L1 (1.9)	FOXL1 (1.5)	LRP4 (1.3)	TOX3 (1.1)	EFEMP1 (1.0)	LYPLAL1 (0.8)	ARHGAP1 (0.8)
GO:0046965	retinoid X receptor binding	0.07	>=0.20	TOX3 (2.1)	AMBRA1 (2.0)	ATG13 (1.7)	CKAP5 (1.3)	FOXL1 (1.2)	HARBI1 (1.1)	NOX3 (1.0)	ENSG00000245311 (0.9)	ENSG00000228536 (0.8)	CBX4 (0.8)
GO:0043383	negative T cell selection	0.07	>=0.20	ENSG00000245311 (4.1)	DFNB31 (2.7)	ENSG00000228392 (2.2)	DDB2 (1.6)	DGKZ (1.2)	NSUN7 (1.2)	FAT3 (1.0)	C11orf49 (0.9)	FHIT (0.9)	RAG2 (0.9)
ENSG00000009790	TRAF3IP3 PPI subnetwork	0.07	>=0.20	CBX4 (3.0)	ENSG00000228536 (2.8)	FAT3 (2.3)	RAG2 (2.0)	LRP4 (1.9)	CREB3L1 (1.4)	ENSG00000245311 (1.1)	ZNF408 (0.8)	NSUN7 (0.7)	ARNTL2 (0.7)
ENSG00000171992	SYNPO PPI subnetwork	0.07	>=0.20	PACSIN3 (2.2)	EFEMP1 (1.6)	ARHGAP1 (1.5)	MYBPC1 (1.4)	SDC2 (1.3)	TFCP2L1 (1.2)	ARNTL2 (1.1)	CDH13 (1.0)	FOXL1 (0.8)	NOX3 (0.7)
MP:0004132	absent embryonic cilia	0.07	>=0.20	C11orf49 (6.0)	ENSG00000228536 (2.3)	LYPLAL1 (1.6)	ATG13 (0.8)	DFNB31 (0.7)	FAT3 (0.7)	NSUN7 (0.7)	CKAP5 (0.6)	CBX4 (0.5)	NOVA1 (0.5)
MP:0000460	mandible hypoplasia	0.07	>=0.20	TOX3 (2.5)	ENSG00000228536 (2.4)	FHIT (1.5)	CDH13 (1.5)	LTBP1 (1.4)	SDC2 (1.4)	F2 (1.1)	AMBRA1 (1.1)	LYPLAL1 (0.9)	HARBI1 (0.8)
ENSG00000167670	CHAF1A PPI subnetwork	0.07	>=0.20	CBX4 (2.0)	C11orf49 (1.7)	CKAP5 (1.6)	DGKZ (1.4)	LRP4 (1.4)	DDB2 (1.3)	AMBRA1 (1.1)	SDC2 (0.9)	RAG2 (0.7)	DFNB31 (0.6)
ENSG00000136754	ABI1 PPI subnetwork	0.07	>=0.20	MYBPC1 (1.7)	ENSG00000228392 (1.5)	ARHGAP1 (1.5)	CHRM4 (1.5)	RAG2 (1.2)	CBX4 (1.1)	DGKZ (0.9)	EFEMP1 (0.8)	LYPLAL1 (0.8)	CDH13 (0.8)
MP:0005293	impaired glucose tolerance	0.07	>=0.20	TOX3 (3.4)	FOXL1 (2.4)	NOVA1 (2.3)	ENSG00000223842 (2.3)	LYPLAL1 (2.1)	FHIT (1.7)	SDC2 (1.4)	CREB3L1 (1.3)	NOX3 (1.1)	EFEMP1 (0.9)
MP:0003817	abnormal pituitary diverticulum morphology	0.07	>=0.20	TOX3 (3.2)	NSUN7 (1.9)	EFEMP1 (1.5)	LTBP1 (1.5)	LRP4 (1.3)	FAT3 (1.1)	FOXL1 (1.1)	NOX3 (0.9)	CHRM4 (0.6)	MYBPC1 (0.5)
ENSG00000164104	HMGB2 PPI subnetwork	0.07	>=0.20	RAG2 (6.2)	FHIT (2.6)	NOVA1 (2.2)	DDB2 (2.2)	AMBRA1 (1.5)	SDC2 (1.5)	CHRM4 (1.3)	TOX3 (1.3)	ZNF408 (1.1)	ENSG00000228392 (1.1)
MP:0000061	fragile skeleton	0.07	>=0.20	CREB3L1 (4.5)	LRP4 (3.7)	FOXL1 (2.4)	SDC2 (2.1)	FAT3 (1.8)	MYBPC1 (1.3)	TOX3 (1.0)	HARBI1 (0.9)	RAG2 (0.8)	CBX4 (0.7)
MP:0003050	abnormal sacral vertebrae morphology	0.07	>=0.20	DFNB31 (2.7)	CDH13 (2.3)	EFEMP1 (1.8)	AMBRA1 (1.4)	TFCP2L1 (1.3)	LRP4 (1.2)	ENSG00000245311 (1.1)	ZNF408 (1.1)	NOVA1 (1.0)	ARHGAP1 (0.9)
GO:0035239	tube morphogenesis	0.07	>=0.20	FOXL1 (2.6)	LRP4 (2.4)	TOX3 (2.2)	CREB3L1 (2.1)	CDH13 (1.9)	FAT3 (1.8)	SDC2 (1.7)	TFCP2L1 (1.3)	LTBP1 (1.2)	LYPLAL1 (1.2)
ENSG00000160075	SSU72 PPI subnetwork	0.07	>=0.20	NOVA1 (2.8)	CKAP5 (2.0)	ARHGAP1 (1.8)	ARNTL2 (1.7)	ZNF408 (1.7)	NSUN7 (1.6)	LYPLAL1 (1.5)	ATG13 (1.2)	AMBRA1 (1.2)	TOX3 (0.9)
ENSG00000132703	APCS PPI subnetwork	0.07	>=0.20	F2 (3.3)	SDC2 (2.7)	TFCP2L1 (1.7)	CDH13 (1.5)	NSUN7 (1.3)	LYPLAL1 (1.0)	LTBP1 (0.9)	HARBI1 (0.9)	FAT3 (0.8)	ZNF408 (0.6)
MP:0005014	increased B cell number	0.07	>=0.20	DDB2 (2.6)	DFNB31 (2.1)	CBX4 (2.1)	LRP4 (1.6)	CDH13 (1.4)	RAG2 (1.3)	CHRM4 (1.3)	EFEMP1 (1.2)	ZNF408 (1.2)	FOXL1 (1.2)
ENSG00000125810	CD93 PPI subnetwork	0.07	>=0.20	TFCP2L1 (3.7)	EFEMP1 (2.3)	SDC2 (2.2)	CREB3L1 (2.2)	F2 (2.1)	NOVA1 (1.0)	FOXL1 (1.0)	LTBP1 (1.0)	ARHGAP1 (0.9)	CDH13 (0.9)
GO:0008276	protein methyltransferase activity	0.07	>=0.20	FHIT (1.7)	DGKZ (1.7)	ENSG00000223842 (1.7)	ARFGAP2 (1.6)	HARBI1 (1.5)	ENSG00000228536 (1.4)	C11orf49 (1.4)	NSUN7 (1.0)	FOXL1 (1.0)	CDH13 (0.9)
MP:0002666	increased circulating aldosterone level	0.07	>=0.20	TFCP2L1 (5.9)	EFEMP1 (2.9)	TOX3 (2.3)	FAT3 (2.2)	RAG2 (1.9)	FHIT (1.1)	FOXL1 (1.1)	NOX3 (1.0)	LYPLAL1 (0.9)	ENSG00000223842 (0.8)
GO:0051495	positive regulation of cytoskeleton organization	0.07	>=0.20	ENSG00000228392 (2.3)	ENSG00000223842 (2.2)	NSUN7 (1.6)	ARNTL2 (1.4)	CHRM4 (1.0)	EFEMP1 (0.8)	TFCP2L1 (0.7)	CDH13 (0.5)	RAG2 (0.5)	TOX3 (0.4)
ENSG00000141552	ANAPC11 PPI subnetwork	0.07	>=0.20	CKAP5 (4.2)	ENSG00000228392 (2.2)	ENSG00000223842 (1.3)	NOX3 (1.2)	ARNTL2 (1.1)	RAG2 (1.0)	NSUN7 (0.9)	TFCP2L1 (0.7)	C11orf49 (0.7)	EFEMP1 (0.6)
ENSG00000163349	HIPK1 PPI subnetwork	0.07	>=0.20	NSUN7 (2.3)	TFCP2L1 (2.2)	DGKZ (2.1)	ZNF408 (1.6)	ATG13 (1.6)	AMBRA1 (1.6)	CDH13 (1.4)	PACSIN3 (1.1)	NOX3 (1.1)	FAT3 (1.0)
GO:0035113	embryonic appendage morphogenesis	0.07	>=0.20	FAT3 (3.0)	SDC2 (1.8)	DFNB31 (1.6)	CREB3L1 (1.6)	LRP4 (1.4)	NOX3 (1.2)	TOX3 (1.2)	ENSG00000245311 (1.1)	LTBP1 (1.1)	C11orf49 (0.9)
GO:0030326	embryonic limb morphogenesis	0.07	>=0.20	FAT3 (3.0)	SDC2 (1.8)	DFNB31 (1.6)	CREB3L1 (1.6)	LRP4 (1.4)	NOX3 (1.2)	TOX3 (1.2)	ENSG00000245311 (1.1)	LTBP1 (1.1)	C11orf49 (0.9)
ENSG00000109846	CRYAB PPI subnetwork	0.07	>=0.20	MYBPC1 (2.9)	EFEMP1 (1.8)	PACSIN3 (1.6)	DGKZ (1.3)	FOXL1 (1.2)	NOVA1 (1.0)	ENSG00000223842 (0.9)	ENSG00000228392 (0.8)	ARHGAP1 (0.8)	LRP4 (0.7)
GO:0046697	decidualization	0.07	>=0.20	NOX3 (2.1)	NOVA1 (1.8)	ENSG00000228392 (1.2)	CBX4 (1.1)	NSUN7 (1.0)	FOXL1 (0.8)	LTBP1 (0.6)	TFCP2L1 (0.5)	HARBI1 (0.4)	ARNTL2 (0.3)
MP:0005619	increased urine potassium level	0.07	>=0.20	TFCP2L1 (3.7)	CREB3L1 (2.8)	LYPLAL1 (2.4)	EFEMP1 (1.9)	NOX3 (1.8)	RAG2 (1.0)	NSUN7 (0.8)	CDH13 (0.7)	ENSG00000223842 (0.6)	LTBP1 (0.5)
MP:0000455	abnormal maxilla morphology	0.07	>=0.20	LRP4 (4.6)	TOX3 (3.1)	SDC2 (2.8)	FAT3 (2.4)	CREB3L1 (2.3)	DFNB31 (1.5)	LTBP1 (1.4)	FOXL1 (1.4)	C11orf49 (1.2)	ENSG00000223842 (0.9)
GO:0032526	response to retinoic acid	0.07	>=0.20	DFNB31 (2.0)	CREB3L1 (1.9)	ENSG00000245311 (1.6)	NSUN7 (1.3)	EFEMP1 (1.3)	LRP4 (1.0)	LTBP1 (0.7)	FAT3 (0.7)	NOVA1 (0.7)	TOX3 (0.6)
ENSG00000140990	NDUFB10 PPI subnetwork	0.07	>=0.20	FOXL1 (1.2)	ZNF408 (0.9)	LYPLAL1 (0.7)	TFCP2L1 (0.6)	NOVA1 (0.5)	NOX3 (0.5)	DGKZ (0.4)	ARNTL2 (0.4)	FHIT (0.3)	CKAP5 (0.3)
MP:0000154	rib fusion	0.07	>=0.20	NOVA1 (3.2)	TOX3 (2.8)	LRP4 (2.6)	DFNB31 (2.0)	MYBPC1 (1.7)	FOXL1 (1.6)	ENSG00000228536 (1.5)	EFEMP1 (1.5)	CREB3L1 (1.4)	PACSIN3 (1.3)
MP:0002608	increased hematocrit	0.07	>=0.20	TFCP2L1 (4.8)	TOX3 (2.1)	NOX3 (1.9)	NSUN7 (1.4)	LTBP1 (1.1)	EFEMP1 (1.0)	DFNB31 (0.8)	ENSG00000223842 (0.8)	LYPLAL1 (0.8)	PACSIN3 (0.7)
ENSG00000178409	BEND3 PPI subnetwork	0.07	>=0.20	AMBRA1 (4.5)	HARBI1 (3.1)	PACSIN3 (2.9)	ARFGAP2 (2.7)	ZNF408 (2.3)	LTBP1 (2.1)	DGKZ (1.5)	DFNB31 (1.4)	ENSG00000228536 (1.1)	ATG13 (1.0)
MP:0002079	increased circulating insulin level	0.07	>=0.20	ENSG00000223842 (1.8)	SDC2 (1.8)	LYPLAL1 (1.7)	NOX3 (1.7)	EFEMP1 (1.6)	FHIT (1.5)	ENSG00000228536 (1.4)	FOXL1 (1.1)	DFNB31 (1.0)	TOX3 (1.0)
MP:0003271	abnormal duodenum morphology	0.07	>=0.20	TOX3 (2.7)	CREB3L1 (2.2)	CDH13 (2.0)	LTBP1 (1.3)	FHIT (1.2)	ENSG00000223842 (1.1)	CHRM4 (1.0)	ENSG00000228392 (1.0)	DFNB31 (1.0)	ENSG00000228536 (0.8)
ENSG00000077380	DYNC1I2 PPI subnetwork	0.07	>=0.20	CBX4 (2.4)	DGKZ (2.1)	ARNTL2 (1.2)	ENSG00000223842 (1.1)	SDC2 (0.9)	FHIT (0.8)	NOX3 (0.8)	FOXL1 (0.8)	ENSG00000245311 (0.7)	CREB3L1 (0.6)
MP:0001890	anencephaly	0.07	>=0.20	TOX3 (3.7)	FAT3 (2.5)	SDC2 (2.3)	NSUN7 (1.4)	DFNB31 (1.3)	FHIT (1.1)	CHRM4 (1.1)	LTBP1 (1.0)	LRP4 (0.8)	EFEMP1 (0.8)
MP:0006354	abnormal fourth branchial arch artery morphology	0.07	>=0.20	FOXL1 (5.3)	LTBP1 (3.0)	CDH13 (2.5)	EFEMP1 (1.8)	SDC2 (1.8)	TFCP2L1 (1.4)	TOX3 (1.2)	DGKZ (1.0)	AMBRA1 (0.8)	ARNTL2 (0.7)
GO:0030323	respiratory tube development	0.07	>=0.20	EFEMP1 (2.7)	FOXL1 (1.9)	LRP4 (1.9)	LTBP1 (1.7)	FAT3 (1.7)	TOX3 (1.6)	CREB3L1 (1.5)	NOVA1 (1.2)	LYPLAL1 (1.0)	TFCP2L1 (0.9)
GO:0004089	carbonate dehydratase activity	0.07	>=0.20	TFCP2L1 (4.0)	CREB3L1 (2.3)	LRP4 (1.8)	NOVA1 (1.4)	FAT3 (1.3)	ENSG00000228536 (1.2)	FHIT (1.1)	CHRM4 (1.1)	ENSG00000223842 (0.9)	NOX3 (0.8)
ENSG00000114030	KPNA1 PPI subnetwork	0.07	>=0.20	RAG2 (4.0)	FHIT (1.9)	CKAP5 (1.4)	ENSG00000228536 (1.1)	ARNTL2 (1.1)	LYPLAL1 (0.9)	DFNB31 (0.8)	NOX3 (0.7)	CBX4 (0.5)	TFCP2L1 (0.2)
GO:0005921	gap junction	0.07	>=0.20	FOXL1 (2.9)	ARNTL2 (2.6)	ZNF408 (1.8)	ATG13 (1.7)	ENSG00000228392 (1.5)	FAT3 (1.5)	LRP4 (1.4)	CREB3L1 (1.3)	LYPLAL1 (1.2)	TFCP2L1 (1.1)
GO:0033151	V(D)J recombination	0.07	>=0.20	RAG2 (8.9)	FHIT (4.6)	ENSG00000228392 (2.5)	CBX4 (1.8)	DFNB31 (1.8)	C11orf49 (1.8)	NOX3 (1.5)	AMBRA1 (1.1)	CHRM4 (1.0)	ZNF408 (1.0)
ENSG00000169621	APLF PPI subnetwork	0.07	>=0.20	RAG2 (4.0)	NOX3 (1.5)	C11orf49 (1.5)	DDB2 (1.4)	LYPLAL1 (1.3)	CDH13 (1.2)	FHIT (1.1)	TFCP2L1 (1.0)	ARNTL2 (0.9)	CKAP5 (0.8)
ENSG00000176248	ANAPC2 PPI subnetwork	0.07	>=0.20	CKAP5 (5.0)	ENSG00000228392 (1.5)	RAG2 (1.3)	ENSG00000245311 (1.2)	TFCP2L1 (1.1)	DDB2 (0.9)	NOX3 (0.7)	ENSG00000223842 (0.6)	FHIT (0.5)	FOXL1 (0.5)
GO:0010171	body morphogenesis	0.07	>=0.20	ENSG00000228536 (2.0)	C11orf49 (1.6)	NOVA1 (1.5)	CREB3L1 (1.5)	FHIT (1.4)	LRP4 (1.4)	TOX3 (1.3)	NOX3 (1.1)	NSUN7 (1.1)	EFEMP1 (1.0)
MP:0004986	abnormal osteoblast morphology	0.07	>=0.20	CREB3L1 (4.1)	SDC2 (3.3)	LRP4 (2.6)	FOXL1 (2.3)	ENSG00000223842 (1.9)	ARNTL2 (1.9)	FAT3 (1.5)	NSUN7 (1.4)	ATG13 (1.0)	ZNF408 (0.8)
GO:0042056	chemoattractant activity	0.07	>=0.20	NOVA1 (2.8)	EFEMP1 (2.7)	TOX3 (1.9)	ZNF408 (1.3)	ENSG00000228392 (1.2)	NSUN7 (1.1)	LTBP1 (1.0)	NOX3 (0.9)	SDC2 (0.7)	DFNB31 (0.6)
ENSG00000101331	C20orf160 PPI subnetwork	0.07	>=0.20	ARHGAP1 (2.1)	TFCP2L1 (1.7)	PACSIN3 (1.6)	EFEMP1 (1.6)	SDC2 (1.5)	ARNTL2 (1.5)	ENSG00000223842 (1.0)	MYBPC1 (1.0)	FOXL1 (0.9)	DGKZ (0.9)
MP:0000527	abnormal kidney development	0.07	>=0.20	LTBP1 (4.3)	EFEMP1 (2.4)	LRP4 (2.3)	C11orf49 (2.2)	FAT3 (2.1)	FOXL1 (1.8)	SDC2 (1.6)	NSUN7 (1.6)	NOX3 (1.4)	TOX3 (1.2)
MP:0010029	abnormal basicranium morphology	0.07	>=0.20	LRP4 (3.0)	CHRM4 (2.5)	FAT3 (2.5)	SDC2 (2.4)	LTBP1 (1.9)	TFCP2L1 (1.2)	CBX4 (1.2)	PACSIN3 (1.0)	NSUN7 (0.9)	CDH13 (0.7)
GO:0004683	calmodulin-dependent protein kinase activity	0.07	>=0.20	DGKZ (2.9)	CHRM4 (2.3)	LRP4 (2.2)	PACSIN3 (1.8)	C11orf49 (1.8)	FOXL1 (1.1)	ENSG00000245311 (1.1)	ARNTL2 (0.9)	MYBPC1 (0.9)	RAG2 (0.8)
ENSG00000142156	COL6A1 PPI subnetwork	0.07	>=0.20	EFEMP1 (3.8)	CDH13 (1.7)	SDC2 (1.5)	LTBP1 (1.4)	ENSG00000228536 (1.4)	DFNB31 (0.9)	ATG13 (0.9)	ENSG00000245311 (0.8)	ARHGAP1 (0.7)	ENSG00000228392 (0.6)
ENSG00000002745	WNT16 PPI subnetwork	0.07	>=0.20	CBX4 (3.1)	LTBP1 (2.1)	ENSG00000228536 (2.1)	LRP4 (1.9)	CREB3L1 (1.5)	TOX3 (1.3)	AMBRA1 (1.2)	FAT3 (1.1)	RAG2 (1.1)	TFCP2L1 (1.0)
GO:0021953	central nervous system neuron differentiation	0.07	>=0.20	NOVA1 (3.4)	FAT3 (2.6)	TOX3 (2.6)	CHRM4 (2.6)	DFNB31 (2.4)	ENSG00000223842 (1.8)	NOX3 (1.5)	ENSG00000245311 (1.4)	CBX4 (0.6)	TFCP2L1 (0.5)
ENSG00000105664	COMP PPI subnetwork	0.07	>=0.20	ENSG00000228536 (3.0)	SDC2 (2.6)	FAT3 (1.8)	LRP4 (1.8)	LYPLAL1 (1.6)	MYBPC1 (1.2)	ENSG00000228392 (1.2)	LTBP1 (1.1)	EFEMP1 (1.1)	NSUN7 (1.0)
KEGG_VALINE_LEUCINE_AND_ISOLEUCINE_DEGRADATION	KEGG_VALINE_LEUCINE_AND_ISOLEUCINE_DEGRADATION	0.07	>=0.20	LYPLAL1 (3.9)	FHIT (1.8)	CDH13 (1.6)	SDC2 (0.8)	CREB3L1 (0.7)	TFCP2L1 (0.7)	PACSIN3 (0.7)	ENSG00000223842 (0.6)	C11orf49 (0.6)	F2 (0.6)
ENSG00000125084	WNT1 PPI subnetwork	0.07	>=0.20	LTBP1 (2.5)	LRP4 (2.3)	PACSIN3 (2.0)	CREB3L1 (1.9)	SDC2 (1.8)	ENSG00000223842 (1.6)	FOXL1 (1.6)	TFCP2L1 (1.3)	MYBPC1 (1.1)	CBX4 (1.1)
ENSG00000197321	SVIL PPI subnetwork	0.07	>=0.20	NOVA1 (2.4)	ENSG00000228392 (1.7)	FOXL1 (1.4)	LTBP1 (1.3)	CDH13 (1.3)	DGKZ (1.0)	ENSG00000245311 (0.8)	TOX3 (0.7)	ENSG00000223842 (0.5)	TFCP2L1 (0.5)
MP:0002113	abnormal skeleton development	0.07	>=0.20	SDC2 (2.6)	CREB3L1 (2.2)	LTBP1 (1.8)	DFNB31 (1.5)	DGKZ (1.3)	FOXL1 (1.2)	FAT3 (1.0)	ENSG00000228536 (0.9)	ENSG00000228392 (0.9)	CBX4 (0.8)
ENSG00000166266	CUL5 PPI subnetwork	0.07	>=0.20	CBX4 (2.1)	PACSIN3 (1.6)	ARFGAP2 (1.6)	ATG13 (1.4)	ZNF408 (1.4)	HARBI1 (1.2)	MYBPC1 (1.1)	FOXL1 (1.1)	ENSG00000228536 (0.9)	DGKZ (0.7)
ENSG00000065057	NTHL1 PPI subnetwork	0.08	>=0.20	DDB2 (2.3)	MYBPC1 (1.8)	NOVA1 (1.5)	PACSIN3 (1.3)	HARBI1 (1.3)	TOX3 (1.2)	NOX3 (1.2)	NSUN7 (0.9)	FHIT (0.8)	CBX4 (0.8)
MP:0001805	decreased IgG level	0.08	>=0.20	RAG2 (2.6)	DDB2 (1.6)	ENSG00000228392 (1.5)	ENSG00000228536 (1.2)	FHIT (1.0)	ENSG00000223842 (1.0)	ARNTL2 (0.7)	CKAP5 (0.6)	ENSG00000245311 (0.5)	CDH13 (0.4)
ENSG00000087460	GNAS PPI subnetwork	0.08	>=0.20	CHRM4 (3.5)	NOX3 (1.9)	CDH13 (1.6)	DFNB31 (1.6)	ARHGAP1 (1.4)	RAG2 (1.2)	LYPLAL1 (1.2)	ATG13 (1.1)	DGKZ (0.8)	ENSG00000223842 (0.8)
GO:0060428	lung epithelium development	0.08	>=0.20	NSUN7 (2.6)	LYPLAL1 (1.9)	FAT3 (1.8)	TOX3 (1.7)	NOVA1 (1.7)	C11orf49 (1.7)	CREB3L1 (1.3)	LTBP1 (1.1)	EFEMP1 (1.0)	NOX3 (1.0)
REACTOME_AMINO_ACID_SYNTHESIS_AND_INTERCONVERSION_TRANSAMINATION	REACTOME_AMINO_ACID_SYNTHESIS_AND_INTERCONVERSION_TRANSAMINATION	0.08	>=0.20	CREB3L1 (2.6)	PACSIN3 (1.7)	CBX4 (1.6)	C11orf49 (1.3)	LYPLAL1 (1.3)	LRP4 (1.3)	SDC2 (1.3)	EFEMP1 (1.0)	F2 (0.9)	TOX3 (0.8)
ENSG00000138398	PPIG PPI subnetwork	0.08	>=0.20	ENSG00000245311 (2.1)	CKAP5 (1.9)	TFCP2L1 (1.7)	TOX3 (1.4)	ARFGAP2 (1.2)	C11orf49 (1.1)	ATG13 (1.0)	NOX3 (0.9)	DFNB31 (0.8)	ARNTL2 (0.8)
GO:0032946	positive regulation of mononuclear cell proliferation	0.08	>=0.20	ENSG00000223842 (2.3)	ENSG00000245311 (2.1)	NSUN7 (1.8)	ENSG00000228392 (1.7)	ENSG00000228536 (1.6)	DDB2 (1.5)	ARNTL2 (0.7)	RAG2 (0.6)	DFNB31 (0.5)	MYBPC1 (0.3)
ENSG00000163902	RPN1 PPI subnetwork	0.08	>=0.20	HARBI1 (1.1)	FOXL1 (1.1)	ARHGAP1 (1.1)	NOX3 (1.0)	ENSG00000245311 (0.8)	FHIT (0.8)	ATG13 (0.7)	AMBRA1 (0.6)	C11orf49 (0.6)	LTBP1 (0.6)
GO:0007164	establishment of tissue polarity	0.08	>=0.20	NSUN7 (2.0)	FOXL1 (1.8)	DFNB31 (1.6)	CREB3L1 (1.5)	PACSIN3 (1.4)	FAT3 (1.3)	ARNTL2 (1.3)	LTBP1 (1.1)	SDC2 (1.0)	ZNF408 (0.9)
ENSG00000002834	LASP1 PPI subnetwork	0.08	>=0.20	F2 (5.8)	MYBPC1 (3.0)	TOX3 (2.3)	SDC2 (2.3)	ARHGAP1 (1.5)	ARNTL2 (1.3)	ENSG00000228392 (1.3)	TFCP2L1 (1.1)	DGKZ (0.8)	LYPLAL1 (0.7)
ENSG00000134259	NGF PPI subnetwork	0.08	>=0.20	ARHGAP1 (3.4)	FAT3 (2.1)	AMBRA1 (2.0)	ATG13 (2.0)	RAG2 (1.6)	DGKZ (1.5)	FOXL1 (1.5)	FHIT (1.3)	TFCP2L1 (1.2)	F2 (1.0)
ENSG00000118985	ELL2 PPI subnetwork	0.08	>=0.20	TOX3 (1.8)	C11orf49 (1.8)	TFCP2L1 (1.6)	CKAP5 (1.5)	ZNF408 (1.5)	ATG13 (1.4)	CDH13 (1.4)	ENSG00000245311 (1.4)	LYPLAL1 (1.1)	DDB2 (1.1)
MP:0000708	thymus hyperplasia	0.08	>=0.20	CBX4 (3.0)	ARNTL2 (2.2)	ENSG00000228536 (1.5)	DDB2 (1.2)	ENSG00000245311 (1.1)	FOXL1 (1.0)	ZNF408 (0.9)	RAG2 (0.8)	CREB3L1 (0.7)	DFNB31 (0.7)
MP:0005017	decreased B cell number	0.08	>=0.20	RAG2 (5.1)	DGKZ (1.3)	ENSG00000228392 (1.3)	CBX4 (1.2)	FHIT (1.0)	NOX3 (0.9)	ARNTL2 (0.8)	SDC2 (0.7)	AMBRA1 (0.7)	TFCP2L1 (0.5)
MP:0002855	abnormal cochlear ganglion morphology	0.08	>=0.20	CREB3L1 (2.6)	FOXL1 (2.5)	EFEMP1 (2.1)	ENSG00000228536 (1.6)	CDH13 (1.4)	TOX3 (1.1)	MYBPC1 (1.1)	F2 (1.0)	FAT3 (1.0)	NOVA1 (0.9)
GO:0033280	response to vitamin D	0.08	>=0.20	NSUN7 (4.1)	HARBI1 (2.4)	NOVA1 (2.0)	FOXL1 (1.5)	CREB3L1 (1.4)	TFCP2L1 (1.4)	CBX4 (1.3)	ENSG00000245311 (1.1)	LYPLAL1 (1.0)	LRP4 (0.9)
GO:0048486	parasympathetic nervous system development	0.08	>=0.20	ENSG00000245311 (2.4)	CDH13 (2.3)	PACSIN3 (1.2)	TFCP2L1 (1.2)	CHRM4 (0.9)	LRP4 (0.7)	ZNF408 (0.7)	TOX3 (0.6)	NOX3 (0.5)	CBX4 (0.4)
ENSG00000175216	CKAP5 PPI subnetwork	0.08	>=0.20	CKAP5 (3.3)	CBX4 (2.3)	C11orf49 (1.4)	NOVA1 (1.3)	LRP4 (1.1)	FHIT (1.1)	ENSG00000228392 (1.1)	ATG13 (0.8)	LTBP1 (0.8)	DFNB31 (0.7)
MP:0000272	abnormal aorta morphology	0.08	>=0.20	EFEMP1 (2.7)	LTBP1 (2.6)	SDC2 (2.2)	TOX3 (1.8)	LRP4 (1.7)	NSUN7 (1.4)	HARBI1 (1.4)	CDH13 (1.3)	ARFGAP2 (1.2)	CREB3L1 (1.2)
GO:0071495	cellular response to endogenous stimulus	0.08	>=0.20	ENSG00000223842 (2.2)	ENSG00000228536 (2.1)	FOXL1 (1.7)	DFNB31 (1.7)	CREB3L1 (1.5)	SDC2 (1.5)	ATG13 (1.5)	LYPLAL1 (1.3)	FHIT (1.2)	TFCP2L1 (1.1)
MP:0008212	absent mature B cells	0.08	>=0.20	RAG2 (11.8)	FHIT (3.5)	ENSG00000228392 (1.7)	SDC2 (1.7)	FOXL1 (1.4)	CBX4 (1.3)	ENSG00000223842 (1.2)	CREB3L1 (0.9)	LTBP1 (0.7)	CKAP5 (0.6)
GO:0021700	developmental maturation	0.08	>=0.20	NSUN7 (2.6)	NOVA1 (1.7)	DFNB31 (1.3)	ENSG00000245311 (1.2)	LTBP1 (1.1)	ENSG00000228536 (1.1)	CREB3L1 (0.9)	CHRM4 (0.9)	ENSG00000223842 (0.9)	FAT3 (0.9)
MP:0002825	abnormal notochord morphology	0.08	>=0.20	EFEMP1 (2.4)	LRP4 (2.1)	TOX3 (2.1)	SDC2 (2.0)	LTBP1 (1.8)	FOXL1 (1.8)	DFNB31 (1.6)	AMBRA1 (1.3)	FAT3 (1.3)	MYBPC1 (0.8)
MP:0002664	decreased circulating adrenocorticotropin level	0.08	>=0.20	FOXL1 (2.5)	RAG2 (1.6)	LYPLAL1 (1.6)	ENSG00000228536 (1.5)	DGKZ (1.4)	SDC2 (1.3)	CHRM4 (1.2)	FHIT (1.2)	FAT3 (1.2)	EFEMP1 (1.1)
ENSG00000143995	MEIS1 PPI subnetwork	0.08	>=0.20	FAT3 (3.1)	AMBRA1 (2.7)	LTBP1 (1.8)	CDH13 (1.8)	PACSIN3 (1.7)	DFNB31 (1.6)	MYBPC1 (1.5)	DDB2 (1.5)	HARBI1 (1.2)	ZNF408 (1.1)
GO:0045444	fat cell differentiation	0.08	>=0.20	ENSG00000223842 (2.3)	CBX4 (2.0)	TOX3 (1.9)	LTBP1 (1.1)	NOVA1 (1.0)	EFEMP1 (1.0)	NSUN7 (0.9)	ENSG00000245311 (0.5)	FOXL1 (0.4)	ENSG00000228536 (0.3)
GO:0050671	positive regulation of lymphocyte proliferation	0.08	>=0.20	ENSG00000223842 (2.2)	ENSG00000245311 (2.1)	NSUN7 (1.8)	ENSG00000228392 (1.8)	ENSG00000228536 (1.7)	DDB2 (1.6)	ARNTL2 (0.7)	DFNB31 (0.7)	RAG2 (0.5)	ZNF408 (0.3)
MP:0004936	impaired branching involved in ureteric bud morphogenesis	0.08	>=0.20	LTBP1 (4.4)	LRP4 (3.3)	FAT3 (3.2)	SDC2 (3.0)	C11orf49 (2.7)	TOX3 (2.4)	NOX3 (2.2)	CREB3L1 (1.7)	ARHGAP1 (1.7)	ARFGAP2 (1.6)
GO:0002053	positive regulation of mesenchymal cell proliferation	0.08	>=0.20	SDC2 (2.4)	CREB3L1 (2.0)	FOXL1 (2.0)	TOX3 (1.8)	NSUN7 (1.5)	DFNB31 (1.4)	FAT3 (1.3)	LRP4 (1.2)	LTBP1 (0.6)	TFCP2L1 (0.6)
REACTOME_GENERATION_OF_SECOND_MESSENGER_MOLECULES	REACTOME_GENERATION_OF_SECOND_MESSENGER_MOLECULES	0.08	>=0.20	NOVA1 (1.4)	CDH13 (1.0)	ZNF408 (0.9)	DFNB31 (0.8)	DDB2 (0.7)	RAG2 (0.7)	NSUN7 (0.6)	ENSG00000228392 (0.6)	DGKZ (0.6)	ARHGAP1 (0.6)
ENSG00000104313	EYA1 PPI subnetwork	0.08	>=0.20	FOXL1 (1.8)	SDC2 (1.7)	ARNTL2 (1.5)	C11orf49 (1.3)	LTBP1 (1.2)	TOX3 (1.0)	ENSG00000228536 (0.9)	NOVA1 (0.8)	ATG13 (0.7)	ENSG00000223842 (0.7)
REACTOME_AMINE_LIGAND:BINDING_RECEPTORS	REACTOME_AMINE_LIGAND:BINDING_RECEPTORS	0.08	>=0.20	CHRM4 (4.9)	NOX3 (2.0)	CDH13 (1.7)	FOXL1 (1.7)	ZNF408 (1.0)	FAT3 (0.9)	NSUN7 (0.8)	DFNB31 (0.7)	ENSG00000228536 (0.5)	DGKZ (0.4)
GO:0008544	epidermis development	0.08	>=0.20	ARNTL2 (2.6)	TFCP2L1 (2.0)	ENSG00000228392 (1.2)	CREB3L1 (1.1)	LRP4 (0.6)	CDH13 (0.6)	SDC2 (0.6)	FAT3 (0.6)	LTBP1 (0.6)	PACSIN3 (0.5)
GO:0001823	mesonephros development	0.08	>=0.20	NOVA1 (3.0)	ENSG00000228536 (2.7)	ENSG00000223842 (2.4)	EFEMP1 (2.2)	FOXL1 (1.6)	TFCP2L1 (0.9)	TOX3 (0.9)	FHIT (0.8)	LRP4 (0.8)	LYPLAL1 (0.8)
GO:0034440	lipid oxidation	0.08	>=0.20	LYPLAL1 (3.1)	NOX3 (1.6)	FHIT (1.4)	ARNTL2 (1.0)	CDH13 (1.0)	ENSG00000245311 (0.9)	TFCP2L1 (0.8)	PACSIN3 (0.8)	NSUN7 (0.6)	DDB2 (0.6)
ENSG00000178952	TUFM PPI subnetwork	0.08	>=0.20	ZNF408 (2.1)	NOVA1 (2.1)	CBX4 (1.9)	EFEMP1 (1.8)	LYPLAL1 (1.6)	TFCP2L1 (1.4)	RAG2 (1.2)	ARHGAP1 (0.9)	CKAP5 (0.7)	SDC2 (0.5)
REACTOME_PROCESSING_OF_INTRONLESS_PRE:MRNAS	REACTOME_PROCESSING_OF_INTRONLESS_PRE:MRNAS	0.08	>=0.20	ARFGAP2 (2.3)	ZNF408 (2.3)	DDB2 (2.0)	NSUN7 (1.6)	ATG13 (1.5)	ENSG00000228392 (1.5)	ARHGAP1 (1.5)	AMBRA1 (1.4)	HARBI1 (1.3)	NOVA1 (1.2)
REACTOME_DOWNSTREAM_SIGNALING_OF_ACTIVATED_FGFR	REACTOME_DOWNSTREAM_SIGNALING_OF_ACTIVATED_FGFR	0.08	>=0.20	CBX4 (1.8)	LRP4 (1.8)	FOXL1 (1.7)	ARFGAP2 (1.5)	DGKZ (1.4)	FAT3 (1.4)	ENSG00000228536 (1.3)	ENSG00000245311 (1.3)	DDB2 (1.2)	TFCP2L1 (1.2)
MP:0008146	asymmetric rib-sternum attachment	0.08	>=0.20	TOX3 (2.6)	FAT3 (2.5)	NOVA1 (2.3)	DFNB31 (1.6)	LTBP1 (1.4)	CDH13 (1.3)	DGKZ (0.9)	ENSG00000245311 (0.9)	ENSG00000223842 (0.7)	SDC2 (0.7)
MP:0002543	brachyphalangia	0.08	>=0.20	NOVA1 (2.8)	TFCP2L1 (2.3)	TOX3 (1.7)	ENSG00000228536 (1.6)	FAT3 (1.4)	HARBI1 (1.2)	DFNB31 (0.9)	MYBPC1 (0.8)	ZNF408 (0.8)	FOXL1 (0.8)
ENSG00000181827	RFX7 PPI subnetwork	0.08	>=0.20	F2 (5.9)	LTBP1 (3.1)	TFCP2L1 (3.1)	CDH13 (1.4)	RAG2 (1.3)	FOXL1 (1.2)	PACSIN3 (1.1)	CHRM4 (0.9)	CBX4 (0.9)	LYPLAL1 (0.9)
MP:0002260	abnormal thyroid cartilage morphology	0.08	>=0.20	LRP4 (3.7)	FAT3 (2.9)	LTBP1 (2.6)	SDC2 (1.9)	EFEMP1 (1.8)	TOX3 (1.5)	DFNB31 (1.3)	ENSG00000245311 (1.2)	ENSG00000223842 (1.2)	NOX3 (1.2)
GO:0045995	regulation of embryonic development	0.08	>=0.20	NOVA1 (2.6)	ENSG00000228536 (2.6)	FOXL1 (2.4)	EFEMP1 (1.7)	NSUN7 (1.4)	LRP4 (1.3)	CREB3L1 (1.2)	ENSG00000223842 (1.1)	SDC2 (1.0)	NOX3 (1.0)
ENSG00000145423	SFRP2 PPI subnetwork	0.08	>=0.20	LRP4 (3.4)	LTBP1 (2.7)	FOXL1 (2.4)	EFEMP1 (2.2)	SDC2 (1.9)	DFNB31 (1.7)	PACSIN3 (1.6)	CHRM4 (1.4)	NSUN7 (1.3)	TFCP2L1 (1.2)
ENSG00000142798	HSPG2 PPI subnetwork	0.08	>=0.20	EFEMP1 (4.2)	LTBP1 (3.9)	SDC2 (3.3)	LRP4 (2.0)	ENSG00000223842 (1.6)	CDH13 (1.4)	CREB3L1 (1.2)	FOXL1 (1.0)	ENSG00000228536 (0.9)	F2 (0.8)
GO:0000976	transcription regulatory region sequence-specific DNA binding	0.08	>=0.20	NOX3 (2.7)	TOX3 (2.5)	ENSG00000228536 (1.8)	FAT3 (1.6)	FOXL1 (1.6)	CBX4 (1.2)	LYPLAL1 (1.2)	ZNF408 (1.0)	ENSG00000245311 (0.8)	LTBP1 (0.8)
GO:0030278	regulation of ossification	0.08	>=0.20	LTBP1 (2.8)	LRP4 (2.1)	SDC2 (1.9)	EFEMP1 (1.8)	NOVA1 (1.4)	FAT3 (1.3)	CREB3L1 (1.2)	TOX3 (1.1)	ENSG00000228536 (1.0)	CBX4 (0.8)
GO:0008527	taste receptor activity	0.08	>=0.20	NSUN7 (4.0)	NOX3 (3.3)	TFCP2L1 (1.5)	ZNF408 (1.1)	ENSG00000228536 (0.9)	LYPLAL1 (0.9)	ARNTL2 (0.8)	NOVA1 (0.8)	FAT3 (0.7)	C11orf49 (0.5)
MP:0004933	abnormal epididymis epithelium morphology	0.08	>=0.20	CDH13 (2.8)	TFCP2L1 (2.7)	CREB3L1 (1.8)	DFNB31 (1.5)	LTBP1 (1.4)	NOX3 (1.2)	ENSG00000223842 (1.2)	ENSG00000245311 (1.1)	NSUN7 (1.0)	ENSG00000228392 (0.8)
MP:0000585	kinked tail	0.08	>=0.20	LRP4 (3.8)	TOX3 (1.9)	DFNB31 (1.9)	FOXL1 (1.5)	CDH13 (1.4)	SDC2 (1.2)	ENSG00000223842 (1.2)	EFEMP1 (1.0)	LTBP1 (1.0)	TFCP2L1 (1.0)
MP:0003850	abnormal thymocyte activation	0.08	>=0.20	EFEMP1 (1.4)	DFNB31 (1.2)	NSUN7 (0.9)	ZNF408 (0.9)	DDB2 (0.9)	CBX4 (0.9)	ENSG00000228536 (0.8)	NOVA1 (0.8)	DGKZ (0.6)	ENSG00000245311 (0.6)
ENSG00000130024	PHF10 PPI subnetwork	0.08	>=0.20	CBX4 (2.4)	RAG2 (2.3)	DGKZ (1.6)	FAT3 (1.5)	EFEMP1 (1.3)	ENSG00000245311 (1.2)	TFCP2L1 (1.2)	ATG13 (1.1)	C11orf49 (1.0)	CHRM4 (0.9)
GO:0004553	hydrolase activity, hydrolyzing O-glycosyl compounds	0.08	>=0.20	FHIT (2.4)	NOVA1 (2.3)	NSUN7 (1.1)	LTBP1 (0.8)	LYPLAL1 (0.8)	RAG2 (0.8)	DDB2 (0.8)	ENSG00000228392 (0.7)	HARBI1 (0.6)	LRP4 (0.5)
GO:0004867	serine-type endopeptidase inhibitor activity	0.08	>=0.20	F2 (6.7)	SDC2 (2.7)	ARNTL2 (2.6)	TFCP2L1 (2.0)	LTBP1 (1.6)	ENSG00000245311 (1.0)	PACSIN3 (0.9)	CDH13 (0.8)	CREB3L1 (0.7)	FOXL1 (0.7)
GO:0005922	connexon complex	0.08	>=0.20	ENSG00000228392 (2.6)	FOXL1 (2.5)	ARNTL2 (2.4)	ZNF408 (1.5)	TFCP2L1 (1.4)	LTBP1 (1.1)	PACSIN3 (1.0)	DFNB31 (0.9)	ATG13 (0.9)	LYPLAL1 (0.9)
GO:0045060	negative thymic T cell selection	0.08	>=0.20	ENSG00000245311 (3.6)	ENSG00000228392 (3.0)	DFNB31 (2.6)	DDB2 (1.6)	FAT3 (1.1)	DGKZ (1.1)	FHIT (1.0)	NSUN7 (0.9)	C11orf49 (0.8)	ATG13 (0.7)
REACTOME_NRIF_SIGNALS_CELL_DEATH_FROM_THE_NUCLEUS	REACTOME_NRIF_SIGNALS_CELL_DEATH_FROM_THE_NUCLEUS	0.08	>=0.20	ATG13 (2.5)	FHIT (2.1)	CREB3L1 (2.1)	ENSG00000223842 (1.8)	TFCP2L1 (1.7)	ENSG00000245311 (1.3)	NSUN7 (1.1)	ARFGAP2 (1.0)	ARHGAP1 (1.0)	AMBRA1 (0.8)
MP:0001222	epidermal hyperplasia	0.08	>=0.20	RAG2 (4.0)	ARNTL2 (2.5)	EFEMP1 (2.3)	FHIT (2.2)	DDB2 (1.5)	C11orf49 (1.1)	LTBP1 (1.0)	CDH13 (0.9)	HARBI1 (0.8)	PACSIN3 (0.8)
GO:0030291	protein serine/threonine kinase inhibitor activity	0.08	>=0.20	CBX4 (2.4)	DDB2 (2.2)	PACSIN3 (1.8)	ENSG00000228536 (1.0)	ZNF408 (0.9)	MYBPC1 (0.9)	ENSG00000228392 (0.8)	RAG2 (0.8)	C11orf49 (0.7)	CDH13 (0.5)
ENSG00000165476	REEP3 PPI subnetwork	0.08	>=0.20	PACSIN3 (2.5)	TFCP2L1 (1.8)	ARNTL2 (1.7)	ZNF408 (1.4)	DFNB31 (1.3)	LRP4 (1.2)	TOX3 (1.0)	RAG2 (0.9)	CBX4 (0.8)	NOVA1 (0.7)
ENSG00000068438	FTSJ1 PPI subnetwork	0.08	>=0.20	NOX3 (2.3)	ARNTL2 (0.9)	PACSIN3 (0.7)	ARFGAP2 (0.6)	ENSG00000245311 (0.6)	SDC2 (0.5)	FOXL1 (0.5)	AMBRA1 (0.4)	ENSG00000223842 (0.4)	MYBPC1 (0.3)
GO:0016279	protein-lysine N-methyltransferase activity	0.08	>=0.20	NOX3 (2.0)	ZNF408 (1.8)	FHIT (1.6)	NSUN7 (1.5)	ENSG00000228536 (1.2)	ARFGAP2 (1.2)	ENSG00000223842 (1.1)	CKAP5 (1.1)	AMBRA1 (1.0)	ARHGAP1 (0.7)
GO:0016278	lysine N-methyltransferase activity	0.08	>=0.20	NOX3 (2.0)	ZNF408 (1.8)	FHIT (1.6)	NSUN7 (1.5)	ENSG00000228536 (1.2)	ARFGAP2 (1.2)	ENSG00000223842 (1.1)	CKAP5 (1.1)	AMBRA1 (1.0)	ARHGAP1 (0.7)
ENSG00000169592	INO80E PPI subnetwork	0.08	>=0.20	ARFGAP2 (2.9)	ATG13 (1.9)	ZNF408 (1.8)	HARBI1 (1.4)	AMBRA1 (1.4)	NOVA1 (1.4)	C11orf49 (1.0)	CKAP5 (0.9)	LTBP1 (0.8)	EFEMP1 (0.8)
ENSG00000188064	WNT7B PPI subnetwork	0.08	>=0.20	LTBP1 (3.0)	SDC2 (1.7)	ENSG00000223842 (1.7)	MYBPC1 (1.6)	PACSIN3 (1.4)	ENSG00000228536 (1.4)	TOX3 (1.4)	LRP4 (1.4)	CREB3L1 (1.2)	FOXL1 (1.0)
GO:0001558	regulation of cell growth	0.08	>=0.20	CDH13 (2.5)	CREB3L1 (1.6)	SDC2 (1.6)	FAT3 (1.5)	FOXL1 (1.4)	LTBP1 (1.4)	NSUN7 (1.3)	CBX4 (1.3)	ATG13 (1.2)	TOX3 (1.1)
GO:0072078	nephron tubule morphogenesis	0.08	>=0.20	ENSG00000228536 (3.4)	LRP4 (2.3)	NOVA1 (2.1)	TOX3 (2.1)	FAT3 (1.8)	FOXL1 (1.7)	LYPLAL1 (1.6)	TFCP2L1 (1.5)	ZNF408 (1.2)	SDC2 (1.1)
GO:0055003	cardiac myofibril assembly	0.08	>=0.20	PACSIN3 (2.9)	MYBPC1 (2.4)	ARHGAP1 (2.1)	TOX3 (1.6)	ZNF408 (1.5)	RAG2 (1.3)	FAT3 (0.7)	LRP4 (0.6)	CHRM4 (0.6)	DFNB31 (0.6)
MP:0002657	chondrodystrophy	0.08	>=0.20	SDC2 (2.5)	CDH13 (2.3)	LTBP1 (2.1)	FHIT (2.0)	CREB3L1 (1.6)	DFNB31 (1.2)	EFEMP1 (1.1)	ATG13 (1.0)	CHRM4 (0.9)	TFCP2L1 (0.8)
ENSG00000178741	COX5A PPI subnetwork	0.08	>=0.20	ZNF408 (2.6)	NOX3 (2.0)	FHIT (1.8)	ENSG00000228392 (0.8)	TFCP2L1 (0.8)	PACSIN3 (0.6)	CHRM4 (0.5)	CDH13 (0.5)	ARFGAP2 (0.5)	RAG2 (0.4)
MP:0000933	abnormal rhombomere morphology	0.08	>=0.20	FAT3 (1.5)	TFCP2L1 (1.4)	LYPLAL1 (1.3)	ENSG00000228392 (1.2)	TOX3 (1.2)	DGKZ (1.2)	LTBP1 (1.1)	FOXL1 (1.1)	NOVA1 (0.9)	LRP4 (0.9)
MP:0005202	lethargy	0.08	>=0.20	EFEMP1 (2.7)	TOX3 (2.2)	NOVA1 (2.1)	FAT3 (1.7)	LYPLAL1 (1.6)	NOX3 (1.6)	NSUN7 (1.5)	TFCP2L1 (1.3)	ENSG00000228392 (0.9)	CDH13 (0.9)
GO:0001666	response to hypoxia	0.08	>=0.20	ENSG00000228536 (2.2)	EFEMP1 (1.3)	TFCP2L1 (1.2)	LTBP1 (1.1)	ENSG00000228392 (1.0)	DDB2 (0.7)	SDC2 (0.7)	DFNB31 (0.6)	MYBPC1 (0.5)	CBX4 (0.5)
ENSG00000100726	TELO2 PPI subnetwork	0.08	>=0.20	DDB2 (2.0)	NOVA1 (1.8)	NSUN7 (1.6)	AMBRA1 (1.5)	LYPLAL1 (1.2)	CDH13 (1.1)	ARFGAP2 (1.1)	FHIT (1.1)	NOX3 (0.8)	F2 (0.7)
MP:0000694	spleen hypoplasia	0.08	>=0.20	RAG2 (5.2)	FHIT (2.8)	DDB2 (1.8)	ARNTL2 (1.3)	CBX4 (1.1)	LTBP1 (1.1)	NOX3 (1.0)	CKAP5 (0.9)	LYPLAL1 (0.8)	ZNF408 (0.8)
REACTOME_INHIBITION_OF_THE_PROTEOLYTIC_ACTIVITY_OF_APCC_REQUIRED_FOR_THE_ONSET_OF_ANAPHASE_BY_MITOTIC_SPINDLE_CHECKPOINT_COMPONENTS	REACTOME_INHIBITION_OF_THE_PROTEOLYTIC_ACTIVITY_OF_APCC_REQUIRED_FOR_THE_ONSET_OF_ANAPHASE_BY_MITOTIC_SPINDLE_CHECKPOINT_COMPONENTS	0.08	>=0.20	CKAP5 (4.0)	ENSG00000228392 (2.4)	RAG2 (1.5)	TFCP2L1 (1.5)	C11orf49 (1.2)	NSUN7 (0.9)	NOVA1 (0.8)	DDB2 (0.7)	ARNTL2 (0.7)	ENSG00000228536 (0.6)
REACTOME_INACTIVATION_OF_APCC_VIA_DIRECT_INHIBITION_OF_THE_APCC_COMPLEX	REACTOME_INACTIVATION_OF_APCC_VIA_DIRECT_INHIBITION_OF_THE_APCC_COMPLEX	0.08	>=0.20	CKAP5 (4.0)	ENSG00000228392 (2.4)	RAG2 (1.5)	TFCP2L1 (1.5)	C11orf49 (1.2)	NSUN7 (0.9)	NOVA1 (0.8)	DDB2 (0.7)	ARNTL2 (0.7)	ENSG00000228536 (0.6)
GO:0014855	striated muscle cell proliferation	0.08	>=0.20	FOXL1 (4.1)	ENSG00000228392 (2.1)	CREB3L1 (1.9)	LYPLAL1 (1.9)	LTBP1 (1.5)	CBX4 (1.4)	ARHGAP1 (1.2)	ATG13 (1.1)	SDC2 (1.0)	LRP4 (1.0)
ENSG00000183814	LIN9 PPI subnetwork	0.08	>=0.20	MYBPC1 (2.8)	NOX3 (2.1)	RAG2 (1.8)	PACSIN3 (1.7)	DFNB31 (1.2)	NSUN7 (1.0)	DDB2 (0.9)	NOVA1 (0.8)	SDC2 (0.7)	ENSG00000228392 (0.5)
KEGG_PROPANOATE_METABOLISM	KEGG_PROPANOATE_METABOLISM	0.08	>=0.20	LYPLAL1 (2.7)	FHIT (2.5)	TFCP2L1 (1.9)	CDH13 (1.0)	LRP4 (0.9)	ENSG00000223842 (0.9)	FAT3 (0.8)	F2 (0.6)	NSUN7 (0.5)	ENSG00000228536 (0.3)
REACTOME_INSULIN_RECEPTOR_SIGNALLING_CASCADE	REACTOME_INSULIN_RECEPTOR_SIGNALLING_CASCADE	0.08	>=0.20	FOXL1 (2.2)	ATG13 (1.6)	ENSG00000228392 (1.6)	LRP4 (1.6)	ARFGAP2 (1.5)	NOVA1 (1.4)	LYPLAL1 (1.3)	AMBRA1 (1.2)	TFCP2L1 (0.9)	EFEMP1 (0.9)
GO:0000981	sequence-specific DNA binding RNA polymerase II transcription factor activity	0.08	>=0.20	FOXL1 (3.1)	CBX4 (3.1)	TOX3 (2.5)	DFNB31 (1.8)	PACSIN3 (1.8)	SDC2 (1.5)	ZNF408 (1.4)	CREB3L1 (1.1)	ENSG00000223842 (0.9)	ATG13 (0.8)
REACTOME_GAP_JUNCTION_ASSEMBLY	REACTOME_GAP_JUNCTION_ASSEMBLY	0.08	>=0.20	FOXL1 (2.7)	ENSG00000228392 (2.4)	ARNTL2 (2.3)	ZNF408 (1.5)	TFCP2L1 (1.5)	LTBP1 (1.2)	PACSIN3 (1.1)	EFEMP1 (1.0)	ATG13 (0.9)	DFNB31 (0.9)
MP:0003704	abnormal hair follicle development	0.08	>=0.20	DFNB31 (3.4)	NSUN7 (3.1)	AMBRA1 (3.1)	C11orf49 (2.2)	TFCP2L1 (2.0)	LRP4 (2.0)	ATG13 (1.6)	MYBPC1 (1.6)	RAG2 (1.3)	SDC2 (1.2)
ENSG00000185973	TMLHE PPI subnetwork	0.08	>=0.20	NSUN7 (3.0)	CBX4 (1.8)	LYPLAL1 (1.7)	ARHGAP1 (1.1)	ENSG00000223842 (1.0)	RAG2 (0.9)	C11orf49 (0.7)	DFNB31 (0.7)	DGKZ (0.6)	ATG13 (0.6)
MP:0006144	increased systemic arterial systolic blood pressure	0.08	>=0.20	CREB3L1 (2.2)	LTBP1 (2.1)	DFNB31 (1.4)	ENSG00000223842 (1.4)	CDH13 (1.4)	CHRM4 (1.2)	LYPLAL1 (1.1)	ARHGAP1 (1.0)	ENSG00000245311 (0.9)	ARFGAP2 (0.9)
GO:0070665	positive regulation of leukocyte proliferation	0.08	>=0.20	ENSG00000223842 (2.3)	ENSG00000245311 (2.1)	NSUN7 (1.7)	ENSG00000228392 (1.6)	ENSG00000228536 (1.6)	DDB2 (1.5)	ARNTL2 (0.7)	RAG2 (0.5)	DFNB31 (0.5)	LYPLAL1 (0.3)
ENSG00000118972	FGF23 PPI subnetwork	0.08	>=0.20	LRP4 (3.8)	CREB3L1 (3.4)	FAT3 (2.5)	SDC2 (2.4)	NSUN7 (2.3)	DFNB31 (1.7)	TFCP2L1 (1.1)	ATG13 (1.0)	NOX3 (1.0)	ZNF408 (0.9)
GO:0008286	insulin receptor signaling pathway	0.08	>=0.20	TFCP2L1 (2.6)	LYPLAL1 (2.6)	ENSG00000228536 (1.8)	FHIT (1.7)	ARFGAP2 (1.6)	ATG13 (1.5)	AMBRA1 (1.4)	ENSG00000223842 (1.4)	NSUN7 (1.2)	NOVA1 (1.0)
MP:0002656	abnormal keratinocyte differentiation	0.08	>=0.20	LTBP1 (2.6)	TFCP2L1 (2.2)	CDH13 (2.1)	NSUN7 (2.0)	EFEMP1 (1.8)	FOXL1 (1.2)	LRP4 (1.1)	ATG13 (0.8)	ENSG00000228536 (0.7)	PACSIN3 (0.7)
GO:0021903	rostrocaudal neural tube patterning	0.08	>=0.20	DFNB31 (2.2)	NOVA1 (1.7)	DGKZ (1.6)	FOXL1 (1.3)	ARNTL2 (0.9)	EFEMP1 (0.9)	LRP4 (0.8)	ATG13 (0.8)	C11orf49 (0.7)	ZNF408 (0.7)
MP:0003451	absent olfactory bulb	0.08	>=0.20	TOX3 (2.3)	NOX3 (2.1)	NOVA1 (1.8)	FOXL1 (1.4)	NSUN7 (1.1)	EFEMP1 (1.1)	LRP4 (1.0)	DFNB31 (0.9)	SDC2 (0.8)	FAT3 (0.8)
ENSG00000065989	PDE4A PPI subnetwork	0.08	>=0.20	NSUN7 (2.9)	DGKZ (2.7)	ATG13 (1.8)	PACSIN3 (1.6)	ENSG00000245311 (1.3)	TFCP2L1 (1.3)	AMBRA1 (1.2)	FAT3 (1.1)	NOVA1 (1.1)	CDH13 (0.9)
GO:0002200	somatic diversification of immune receptors	0.08	>=0.20	RAG2 (4.9)	FHIT (1.8)	DFNB31 (1.7)	C11orf49 (1.6)	ENSG00000228392 (1.6)	ENSG00000228536 (1.4)	NOX3 (1.3)	DDB2 (1.2)	AMBRA1 (1.0)	CHRM4 (0.6)
ENSG00000215769	ENSG00000215769 PPI subnetwork	0.08	>=0.20	RAG2 (3.8)	NOX3 (1.6)	CKAP5 (0.8)	ENSG00000228536 (0.8)	HARBI1 (0.7)	CBX4 (0.7)	SDC2 (0.6)	LYPLAL1 (0.4)	LTBP1 (0.3)	ENSG00000223842 (0.3)
ENSG00000182481	KPNA2 PPI subnetwork	0.08	>=0.20	RAG2 (3.8)	NOX3 (1.6)	CKAP5 (0.8)	ENSG00000228536 (0.8)	HARBI1 (0.7)	CBX4 (0.7)	SDC2 (0.6)	LYPLAL1 (0.4)	LTBP1 (0.3)	ENSG00000223842 (0.3)
GO:0042393	histone binding	0.08	>=0.20	CBX4 (2.6)	CKAP5 (2.4)	RAG2 (2.3)	DFNB31 (2.0)	ZNF408 (1.3)	DDB2 (1.3)	DGKZ (1.0)	AMBRA1 (0.9)	NOX3 (0.8)	CDH13 (0.5)
MP:0006262	testis tumor	0.08	>=0.20	DFNB31 (2.5)	AMBRA1 (1.5)	CKAP5 (1.4)	ARHGAP1 (1.4)	C11orf49 (1.4)	FAT3 (1.1)	NOVA1 (1.0)	FHIT (0.9)	CBX4 (0.7)	RAG2 (0.6)
REACTOME_TRANSFERRIN_ENDOCYTOSIS_AND_RECYCLING	REACTOME_TRANSFERRIN_ENDOCYTOSIS_AND_RECYCLING	0.08	>=0.20	TFCP2L1 (4.4)	ENSG00000223842 (1.9)	ENSG00000228536 (1.6)	DFNB31 (1.5)	NSUN7 (1.4)	LYPLAL1 (1.4)	FAT3 (1.1)	SDC2 (1.1)	TOX3 (1.0)	NOX3 (0.7)
MP:0003755	abnormal palate morphology	0.08	>=0.20	TOX3 (3.0)	LRP4 (2.8)	SDC2 (2.4)	FAT3 (2.0)	ENSG00000223842 (2.0)	DFNB31 (1.5)	FOXL1 (1.3)	TFCP2L1 (1.3)	ENSG00000228392 (1.1)	ATG13 (1.1)
MP:0003345	decreased rib number	0.08	>=0.20	FOXL1 (3.9)	TOX3 (2.6)	CDH13 (2.4)	FAT3 (2.3)	NOVA1 (1.9)	LRP4 (1.5)	LTBP1 (1.4)	ARNTL2 (1.0)	CREB3L1 (0.9)	LYPLAL1 (0.8)
ENSG00000099860	GADD45B PPI subnetwork	0.08	>=0.20	DDB2 (2.9)	NOX3 (2.4)	CKAP5 (1.7)	ENSG00000228392 (1.6)	FOXL1 (1.5)	ARNTL2 (1.5)	ENSG00000228536 (1.0)	TOX3 (0.9)	RAG2 (0.6)	LYPLAL1 (0.6)
ENSG00000013441	CLK1 PPI subnetwork	0.08	>=0.20	DGKZ (2.4)	NSUN7 (1.6)	CREB3L1 (1.4)	EFEMP1 (1.3)	ENSG00000228392 (1.2)	AMBRA1 (1.1)	TFCP2L1 (1.1)	NOVA1 (1.0)	DFNB31 (1.0)	LTBP1 (0.7)
MP:0000430	absent maxillary shelf	0.08	>=0.20	ENSG00000223842 (2.3)	CDH13 (2.2)	LRP4 (2.0)	ARNTL2 (1.7)	EFEMP1 (1.6)	SDC2 (1.5)	CBX4 (1.2)	TOX3 (0.9)	ENSG00000245311 (0.8)	DFNB31 (0.8)
KEGG_GLYCOSAMINOGLYCAN_DEGRADATION	KEGG_GLYCOSAMINOGLYCAN_DEGRADATION	0.08	>=0.20	ENSG00000223842 (2.2)	ENSG00000228392 (1.9)	ENSG00000228536 (1.8)	FHIT (1.5)	LRP4 (1.1)	NOVA1 (1.1)	LTBP1 (1.0)	LYPLAL1 (0.9)	SDC2 (0.9)	DDB2 (0.9)
MP:0002843	decreased systemic arterial blood pressure	0.08	>=0.20	TOX3 (2.3)	MYBPC1 (1.9)	LTBP1 (1.5)	LYPLAL1 (1.4)	ENSG00000223842 (1.4)	FOXL1 (1.4)	NSUN7 (1.2)	SDC2 (0.8)	FAT3 (0.7)	NOVA1 (0.7)
GO:0060411	cardiac septum morphogenesis	0.08	>=0.20	CBX4 (1.8)	PACSIN3 (1.3)	FOXL1 (1.1)	SDC2 (1.1)	LYPLAL1 (1.0)	NSUN7 (0.9)	ZNF408 (0.8)	DFNB31 (0.7)	LTBP1 (0.5)	LRP4 (0.5)
ENSG00000120057	SFRP5 PPI subnetwork	0.08	>=0.20	LRP4 (3.2)	FOXL1 (2.4)	LTBP1 (2.3)	EFEMP1 (2.0)	PACSIN3 (1.8)	DFNB31 (1.7)	CHRM4 (1.5)	SDC2 (1.4)	NSUN7 (1.4)	TFCP2L1 (1.0)
ENSG00000104332	SFRP1 PPI subnetwork	0.08	>=0.20	LRP4 (3.2)	FOXL1 (2.4)	LTBP1 (2.3)	EFEMP1 (2.0)	PACSIN3 (1.8)	DFNB31 (1.7)	CHRM4 (1.5)	SDC2 (1.4)	NSUN7 (1.4)	TFCP2L1 (1.0)
ENSG00000106483	SFRP4 PPI subnetwork	0.08	>=0.20	LRP4 (3.2)	FOXL1 (2.4)	LTBP1 (2.3)	EFEMP1 (2.0)	PACSIN3 (1.8)	DFNB31 (1.7)	CHRM4 (1.5)	SDC2 (1.4)	NSUN7 (1.4)	TFCP2L1 (1.0)
ENSG00000170296	GABARAP PPI subnetwork	0.08	>=0.20	ATG13 (4.5)	ARFGAP2 (3.0)	DFNB31 (2.6)	ENSG00000228392 (1.8)	NOX3 (1.8)	CBX4 (1.7)	C11orf49 (1.6)	HARBI1 (1.1)	SDC2 (1.0)	LRP4 (0.8)
GO:0045987	positive regulation of smooth muscle contraction	0.08	>=0.20	RAG2 (1.8)	LTBP1 (1.7)	DFNB31 (1.3)	CDH13 (1.2)	FOXL1 (1.0)	ARNTL2 (1.0)	CHRM4 (1.0)	ZNF408 (0.9)	ENSG00000223842 (0.8)	ENSG00000245311 (0.6)
ENSG00000007047	MARK4 PPI subnetwork	0.08	>=0.20	MYBPC1 (2.4)	NOVA1 (1.7)	DGKZ (1.6)	DFNB31 (1.3)	PACSIN3 (1.1)	HARBI1 (0.9)	LTBP1 (0.8)	ENSG00000245311 (0.7)	SDC2 (0.7)	FAT3 (0.6)
MP:0003861	abnormal nervous system development	0.08	>=0.20	C11orf49 (3.4)	TOX3 (3.4)	NOVA1 (2.3)	LYPLAL1 (2.1)	LRP4 (2.1)	LTBP1 (1.9)	DFNB31 (1.7)	NSUN7 (1.3)	CKAP5 (1.2)	ARNTL2 (1.0)
GO:0014075	response to amine stimulus	0.08	>=0.20	ENSG00000245311 (3.0)	CHRM4 (2.6)	ENSG00000223842 (2.6)	EFEMP1 (2.0)	CREB3L1 (2.0)	FHIT (1.4)	CDH13 (1.1)	SDC2 (1.1)	DFNB31 (0.7)	CBX4 (0.7)
REACTOME_POST:CHAPERONIN_TUBULIN_FOLDING_PATHWAY	REACTOME_POST:CHAPERONIN_TUBULIN_FOLDING_PATHWAY	0.08	>=0.20	C11orf49 (1.9)	TFCP2L1 (1.4)	CKAP5 (1.2)	SDC2 (0.9)	CBX4 (0.8)	ENSG00000228392 (0.8)	ZNF408 (0.6)	MYBPC1 (0.6)	CREB3L1 (0.6)	NSUN7 (0.6)
ENSG00000159216	RUNX1 PPI subnetwork	0.08	>=0.20	CBX4 (3.3)	DFNB31 (1.8)	LRP4 (1.4)	DGKZ (1.4)	FOXL1 (1.2)	TOX3 (1.1)	AMBRA1 (1.1)	NOX3 (0.7)	HARBI1 (0.6)	ENSG00000228536 (0.6)
ENSG00000141034	C17orf39 PPI subnetwork	0.08	>=0.20	ZNF408 (2.5)	ARHGAP1 (2.0)	ATG13 (1.9)	CKAP5 (1.6)	AMBRA1 (1.6)	NSUN7 (1.4)	CBX4 (1.4)	NOX3 (1.3)	DFNB31 (0.8)	FHIT (0.7)
ENSG00000133398	MED10 PPI subnetwork	0.08	>=0.20	ENSG00000228536 (1.4)	CKAP5 (1.1)	C11orf49 (0.9)	TOX3 (0.9)	DFNB31 (0.9)	ARFGAP2 (0.8)	ATG13 (0.8)	NSUN7 (0.8)	RAG2 (0.7)	ENSG00000245311 (0.7)
MP:0000091	short premaxilla	0.08	>=0.20	LRP4 (3.1)	TOX3 (2.4)	DFNB31 (2.4)	FAT3 (1.8)	NOX3 (1.6)	SDC2 (1.4)	CREB3L1 (1.1)	ZNF408 (1.0)	AMBRA1 (1.0)	C11orf49 (0.8)
KEGG_CHRONIC_MYELOID_LEUKEMIA	KEGG_CHRONIC_MYELOID_LEUKEMIA	0.09	>=0.20	DDB2 (2.2)	ARFGAP2 (2.0)	ATG13 (1.8)	ENSG00000228392 (1.7)	ARNTL2 (1.6)	FOXL1 (1.5)	ENSG00000228536 (1.5)	PACSIN3 (1.4)	ARHGAP1 (1.3)	DGKZ (1.0)
GO:0035064	methylated histone residue binding	0.09	>=0.20	CBX4 (4.3)	ZNF408 (1.8)	DFNB31 (1.6)	NOX3 (1.2)	DGKZ (1.2)	DDB2 (1.0)	ATG13 (1.0)	FHIT (1.0)	RAG2 (0.9)	PACSIN3 (0.5)
GO:0032673	regulation of interleukin-4 production	0.09	>=0.20	ENSG00000245311 (1.7)	ENSG00000228536 (1.7)	RAG2 (1.4)	NOX3 (1.2)	DFNB31 (1.2)	DDB2 (1.0)	CBX4 (0.9)	NOVA1 (0.9)	FHIT (0.9)	ENSG00000228392 (0.6)
GO:0000272	polysaccharide catabolic process	0.09	>=0.20	ENSG00000245311 (1.6)	PACSIN3 (1.5)	FHIT (1.4)	NSUN7 (1.3)	MYBPC1 (1.3)	NOVA1 (1.2)	ZNF408 (1.2)	LYPLAL1 (1.1)	ENSG00000223842 (1.1)	RAG2 (0.7)
ENSG00000143373	ZNF687 PPI subnetwork	0.09	>=0.20	AMBRA1 (3.6)	PACSIN3 (2.8)	HARBI1 (2.4)	ZNF408 (2.1)	FOXL1 (1.5)	ARFGAP2 (1.4)	FHIT (1.2)	LRP4 (1.0)	LTBP1 (1.0)	ENSG00000228536 (0.9)
MP:0004543	abnormal sperm physiology	0.09	>=0.20	ENSG00000228392 (1.6)	NSUN7 (1.6)	DGKZ (1.3)	NOVA1 (1.3)	NOX3 (1.1)	DFNB31 (1.1)	TFCP2L1 (1.1)	FOXL1 (1.0)	CREB3L1 (0.9)	ENSG00000245311 (0.8)
GO:0015278	calcium-release channel activity	0.09	>=0.20	ENSG00000228536 (2.8)	DGKZ (2.5)	MYBPC1 (1.9)	CHRM4 (1.8)	LRP4 (1.6)	PACSIN3 (1.6)	ENSG00000245311 (1.6)	NOX3 (1.5)	ARNTL2 (1.5)	LTBP1 (1.4)
GO:0006826	iron ion transport	0.09	>=0.20	TFCP2L1 (2.9)	ENSG00000223842 (2.1)	NOX3 (1.9)	DFNB31 (1.5)	ZNF408 (1.5)	ENSG00000245311 (1.4)	ENSG00000228536 (1.4)	HARBI1 (1.3)	AMBRA1 (1.2)	NOVA1 (1.1)
GO:0060038	cardiac muscle cell proliferation	0.09	>=0.20	FOXL1 (3.9)	ENSG00000228392 (2.3)	LYPLAL1 (1.9)	CREB3L1 (1.7)	LTBP1 (1.6)	CBX4 (1.4)	ARHGAP1 (1.4)	ATG13 (1.1)	SDC2 (1.0)	EFEMP1 (1.0)
ENSG00000101004	NINL PPI subnetwork	0.09	>=0.20	CBX4 (2.5)	ARFGAP2 (2.2)	ZNF408 (2.2)	AMBRA1 (1.5)	HARBI1 (1.4)	FOXL1 (1.3)	ENSG00000223842 (1.1)	MYBPC1 (1.1)	CDH13 (1.1)	ARHGAP1 (1.0)
ENSG00000136250	AOAH PPI subnetwork	0.09	>=0.20	F2 (5.9)	TFCP2L1 (3.0)	LTBP1 (2.9)	CDH13 (1.5)	RAG2 (1.4)	PACSIN3 (1.2)	CBX4 (1.0)	FOXL1 (0.9)	AMBRA1 (0.9)	CHRM4 (0.8)
MP:0000854	abnormal cerebellum development	0.09	>=0.20	SDC2 (2.9)	FOXL1 (2.6)	NOVA1 (1.7)	ENSG00000228392 (1.3)	ENSG00000228536 (1.1)	LTBP1 (1.1)	MYBPC1 (1.0)	ZNF408 (1.0)	NOX3 (0.9)	DGKZ (0.8)
GO:0045815	positive regulation of gene expression, epigenetic	0.09	>=0.20	CBX4 (2.4)	DGKZ (1.6)	CDH13 (1.0)	FHIT (0.9)	LYPLAL1 (0.9)	CREB3L1 (0.8)	RAG2 (0.8)	DFNB31 (0.7)	ENSG00000228536 (0.6)	FOXL1 (0.5)
MP:0004231	abnormal calcium ion homeostasis	0.09	>=0.20	MYBPC1 (2.8)	DGKZ (2.1)	PACSIN3 (1.9)	NSUN7 (1.5)	ENSG00000223842 (1.3)	FOXL1 (1.2)	CREB3L1 (1.1)	TFCP2L1 (1.1)	ENSG00000228392 (1.0)	CDH13 (0.9)
ENSG00000124610	HIST1H1A PPI subnetwork	0.09	>=0.20	TFCP2L1 (1.6)	NOVA1 (1.5)	ZNF408 (1.3)	DDB2 (1.3)	CBX4 (1.2)	NSUN7 (1.1)	DGKZ (1.1)	F2 (0.9)	ARNTL2 (0.8)	RAG2 (0.6)
GO:0051588	regulation of neurotransmitter transport	0.09	>=0.20	CHRM4 (2.8)	ENSG00000245311 (2.7)	DFNB31 (1.7)	C11orf49 (1.7)	ZNF408 (1.0)	FOXL1 (1.0)	DGKZ (0.7)	NOX3 (0.7)	ENSG00000228392 (0.7)	EFEMP1 (0.6)
ENSG00000070501	POLB PPI subnetwork	0.09	>=0.20	DDB2 (2.3)	FHIT (1.5)	DFNB31 (1.3)	ARFGAP2 (1.2)	LRP4 (1.2)	ENSG00000245311 (1.1)	CBX4 (1.0)	ATG13 (1.0)	LTBP1 (0.7)	CKAP5 (0.6)
ENSG00000151422	FER PPI subnetwork	0.09	>=0.20	AMBRA1 (2.3)	ARHGAP1 (1.8)	ATG13 (1.8)	CREB3L1 (1.8)	DGKZ (1.7)	TFCP2L1 (1.6)	NOVA1 (1.5)	PACSIN3 (1.4)	LTBP1 (1.4)	EFEMP1 (1.4)
REACTOME_SIGNALING_BY_FGFR	REACTOME_SIGNALING_BY_FGFR	0.09	>=0.20	LRP4 (2.0)	CBX4 (1.7)	ENSG00000228536 (1.6)	ARFGAP2 (1.6)	FOXL1 (1.5)	FAT3 (1.3)	ENSG00000245311 (1.2)	TFCP2L1 (1.2)	DDB2 (1.1)	DGKZ (1.1)
MP:0000042	abnormal organ of Corti morphology	0.09	>=0.20	ENSG00000228536 (3.2)	LRP4 (3.0)	FAT3 (2.0)	TFCP2L1 (1.8)	LTBP1 (1.7)	EFEMP1 (1.5)	SDC2 (1.5)	ENSG00000223842 (1.3)	FOXL1 (1.0)	C11orf49 (0.9)
ENSG00000138180	CEP55 PPI subnetwork	0.09	>=0.20	ARFGAP2 (4.1)	CKAP5 (3.9)	ATG13 (2.7)	HARBI1 (1.7)	ARNTL2 (1.7)	C11orf49 (1.6)	RAG2 (1.6)	TOX3 (1.5)	ZNF408 (1.4)	ENSG00000245311 (1.3)
MP:0004787	abnormal dorsal aorta morphology	0.09	>=0.20	EFEMP1 (2.1)	CDH13 (1.9)	SDC2 (1.4)	FOXL1 (1.3)	TOX3 (1.2)	RAG2 (0.8)	LTBP1 (0.6)	MYBPC1 (0.4)	ENSG00000223842 (0.4)	ENSG00000245311 (0.4)
KEGG_ECM_RECEPTOR_INTERACTION	KEGG_ECM_RECEPTOR_INTERACTION	0.09	>=0.20	LTBP1 (4.8)	SDC2 (2.7)	ENSG00000228536 (2.5)	FAT3 (2.3)	CREB3L1 (2.3)	LRP4 (2.0)	CDH13 (1.3)	ENSG00000245311 (1.0)	TFCP2L1 (0.9)	ARNTL2 (0.5)
GO:0015108	chloride transmembrane transporter activity	0.09	>=0.20	CDH13 (1.8)	FOXL1 (1.7)	TOX3 (1.3)	CREB3L1 (1.1)	FHIT (1.0)	PACSIN3 (0.8)	AMBRA1 (0.8)	DFNB31 (0.8)	LTBP1 (0.7)	EFEMP1 (0.7)
GO:0009124	nucleoside monophosphate biosynthetic process	0.09	>=0.20	CHRM4 (3.5)	NOX3 (2.2)	FHIT (1.2)	ENSG00000245311 (1.2)	DFNB31 (1.1)	NOVA1 (0.9)	FAT3 (0.8)	TOX3 (0.7)	NSUN7 (0.7)	SDC2 (0.6)
MP:0003953	abnormal hormone level	0.09	>=0.20	CHRM4 (2.5)	FOXL1 (2.3)	ATG13 (1.9)	FAT3 (1.6)	DFNB31 (1.5)	NOVA1 (1.1)	SDC2 (1.1)	CDH13 (0.9)	EFEMP1 (0.8)	ENSG00000245311 (0.7)
ENSG00000101040	ZMYND8 PPI subnetwork	0.09	>=0.20	CBX4 (3.7)	FAT3 (2.2)	LRP4 (2.1)	ENSG00000228536 (1.9)	CREB3L1 (1.9)	RAG2 (1.5)	EFEMP1 (1.0)	NSUN7 (0.8)	CHRM4 (0.7)	NOX3 (0.7)
REACTOME_IRS:RELATED_EVENTS	REACTOME_IRS:RELATED_EVENTS	0.09	>=0.20	FOXL1 (2.0)	ARFGAP2 (1.8)	LRP4 (1.8)	ENSG00000228392 (1.5)	ATG13 (1.4)	NOVA1 (1.4)	AMBRA1 (1.3)	EFEMP1 (1.1)	LYPLAL1 (1.0)	FHIT (1.0)
REACTOME_IRS:MEDIATED_SIGNALLING	REACTOME_IRS:MEDIATED_SIGNALLING	0.09	>=0.20	FOXL1 (2.0)	ARFGAP2 (1.8)	LRP4 (1.8)	ENSG00000228392 (1.5)	ATG13 (1.4)	NOVA1 (1.4)	AMBRA1 (1.3)	EFEMP1 (1.1)	LYPLAL1 (1.0)	FHIT (1.0)
REACTOME_INTEGRIN_CELL_SURFACE_INTERACTIONS	REACTOME_INTEGRIN_CELL_SURFACE_INTERACTIONS	0.09	>=0.20	LTBP1 (4.1)	SDC2 (2.5)	F2 (1.9)	LRP4 (1.7)	ENSG00000228392 (1.2)	FAT3 (1.1)	ENSG00000228536 (1.0)	EFEMP1 (1.0)	TFCP2L1 (0.9)	ARHGAP1 (0.8)
MP:0002650	abnormal ameloblast morphology	0.09	>=0.20	FAT3 (3.2)	LRP4 (2.9)	DFNB31 (1.8)	TFCP2L1 (1.1)	CREB3L1 (1.1)	ARNTL2 (1.0)	DDB2 (1.0)	TOX3 (0.9)	CBX4 (0.9)	ENSG00000245311 (0.8)
ENSG00000187498	COL4A1 PPI subnetwork	0.09	>=0.20	CDH13 (4.5)	EFEMP1 (2.9)	SDC2 (2.9)	CREB3L1 (1.6)	LRP4 (1.4)	ENSG00000228536 (1.2)	LTBP1 (1.1)	FOXL1 (1.1)	NSUN7 (1.0)	F2 (1.0)
ENSG00000117592	PRDX6 PPI subnetwork	0.09	>=0.20	CREB3L1 (1.9)	LYPLAL1 (1.7)	ZNF408 (1.4)	ENSG00000245311 (1.4)	CKAP5 (1.3)	RAG2 (1.0)	ENSG00000228536 (1.0)	CBX4 (1.0)	C11orf49 (1.0)	MYBPC1 (0.8)
GO:0003774	motor activity	0.09	>=0.20	CKAP5 (3.2)	MYBPC1 (3.0)	PACSIN3 (2.2)	FAT3 (1.8)	C11orf49 (1.7)	NOX3 (1.3)	DFNB31 (1.2)	NSUN7 (1.0)	ENSG00000228392 (0.9)	ARHGAP1 (0.9)
GO:0006656	phosphatidylcholine biosynthetic process	0.09	>=0.20	NSUN7 (2.5)	F2 (1.4)	SDC2 (1.4)	LYPLAL1 (1.1)	PACSIN3 (1.0)	CDH13 (1.0)	TFCP2L1 (0.9)	DFNB31 (0.6)	ATG13 (0.6)	ENSG00000245311 (0.5)
MP:0005215	abnormal pancreatic islet morphology	0.09	>=0.20	TOX3 (3.9)	LYPLAL1 (2.7)	FOXL1 (1.7)	ENSG00000223842 (1.5)	EFEMP1 (1.4)	FHIT (1.1)	C11orf49 (0.9)	NSUN7 (0.8)	ARNTL2 (0.8)	LTBP1 (0.5)
MP:0002023	B cell derived lymphoma	0.09	>=0.20	DDB2 (4.2)	CBX4 (2.3)	RAG2 (1.3)	HARBI1 (1.3)	CDH13 (1.3)	C11orf49 (1.2)	FHIT (1.1)	NOVA1 (1.1)	CHRM4 (0.9)	ZNF408 (0.7)
MP:0004784	abnormal anterior cardinal vein morphology	0.09	>=0.20	EFEMP1 (2.2)	CDH13 (1.6)	NSUN7 (1.6)	ARNTL2 (1.5)	LTBP1 (1.3)	ENSG00000223842 (1.1)	HARBI1 (0.8)	TOX3 (0.8)	CREB3L1 (0.7)	ARFGAP2 (0.6)
GO:0043086	negative regulation of catalytic activity	0.09	>=0.20	ARFGAP2 (2.0)	F2 (1.5)	CBX4 (1.4)	ENSG00000245311 (1.4)	NOX3 (1.3)	DGKZ (1.3)	DFNB31 (1.0)	ATG13 (0.9)	PACSIN3 (0.6)	CDH13 (0.6)
MP:0005006	abnormal osteoblast physiology	0.09	>=0.20	CREB3L1 (4.8)	LRP4 (4.0)	FAT3 (3.5)	SDC2 (3.4)	ENSG00000228536 (1.5)	ENSG00000223842 (1.3)	TOX3 (1.3)	LTBP1 (1.1)	FOXL1 (1.0)	TFCP2L1 (0.8)
MP:0004620	cervical vertebral fusion	0.09	>=0.20	MYBPC1 (2.0)	TOX3 (2.0)	FAT3 (1.8)	LRP4 (1.5)	EFEMP1 (1.4)	NSUN7 (1.3)	SDC2 (1.2)	AMBRA1 (1.1)	C11orf49 (1.0)	FOXL1 (1.0)
ENSG00000139219	COL2A1 PPI subnetwork	0.09	>=0.20	SDC2 (2.8)	LTBP1 (2.8)	ENSG00000228536 (1.9)	CDH13 (1.7)	DFNB31 (1.3)	FAT3 (1.2)	EFEMP1 (1.1)	CREB3L1 (0.9)	ENSG00000245311 (0.9)	LRP4 (0.7)
MP:0008049	increased memory T cell number	0.09	>=0.20	DDB2 (2.3)	CBX4 (2.2)	NOX3 (1.9)	LTBP1 (1.6)	ENSG00000228536 (1.5)	RAG2 (1.3)	ZNF408 (1.2)	ENSG00000245311 (1.2)	LRP4 (1.1)	NOVA1 (1.1)
ENSG00000197263	OR8D2 PPI subnetwork	0.09	>=0.20	F2 (6.6)	PACSIN3 (2.1)	SDC2 (1.6)	TFCP2L1 (1.4)	ENSG00000228536 (1.3)	NOX3 (1.2)	LTBP1 (1.0)	FOXL1 (0.9)	CREB3L1 (0.8)	ARNTL2 (0.8)
ENSG00000173473	SMARCC1 PPI subnetwork	0.09	>=0.20	CBX4 (2.7)	CKAP5 (1.6)	AMBRA1 (1.3)	C11orf49 (1.3)	ARNTL2 (1.3)	LTBP1 (1.1)	DGKZ (0.8)	DFNB31 (0.6)	DDB2 (0.5)	CDH13 (0.4)
GO:0050777	negative regulation of immune response	0.09	>=0.20	ENSG00000223842 (2.9)	LYPLAL1 (1.6)	NOX3 (1.6)	NOVA1 (1.5)	ENSG00000228536 (1.4)	ENSG00000228392 (1.3)	EFEMP1 (1.2)	CBX4 (1.1)	ARNTL2 (0.5)	LTBP1 (0.5)
ENSG00000189403	HMGB1 PPI subnetwork	0.09	>=0.20	CBX4 (2.1)	RAG2 (2.0)	DFNB31 (1.7)	DGKZ (1.4)	FAT3 (1.2)	CREB3L1 (1.1)	NOVA1 (1.1)	TFCP2L1 (0.8)	DDB2 (0.8)	TOX3 (0.8)
GO:0016878	acid-thiol ligase activity	0.09	>=0.20	FHIT (3.7)	HARBI1 (1.8)	NSUN7 (1.8)	CDH13 (1.4)	LYPLAL1 (1.3)	CREB3L1 (1.2)	MYBPC1 (0.9)	TFCP2L1 (0.8)	DFNB31 (0.7)	F2 (0.6)
GO:0048771	tissue remodeling	0.09	>=0.20	FOXL1 (3.9)	ENSG00000223842 (2.3)	CDH13 (2.0)	ENSG00000228392 (1.9)	CREB3L1 (1.7)	SDC2 (1.3)	TFCP2L1 (1.0)	ENSG00000228536 (0.9)	NOVA1 (0.8)	ARHGAP1 (0.7)
ENSG00000043462	LCP2 PPI subnetwork	0.09	>=0.20	ENSG00000228392 (1.6)	RAG2 (1.5)	CBX4 (1.5)	NOX3 (1.3)	ZNF408 (1.3)	LYPLAL1 (1.1)	FHIT (0.9)	FAT3 (0.6)	FOXL1 (0.6)	EFEMP1 (0.6)
ENSG00000088320	REM1 PPI subnetwork	0.09	>=0.20	CHRM4 (2.3)	C11orf49 (2.3)	ARHGAP1 (1.6)	ENSG00000228536 (1.2)	SDC2 (1.1)	LYPLAL1 (1.1)	CBX4 (1.1)	NOVA1 (1.1)	FAT3 (1.0)	DFNB31 (1.0)
GO:0030324	lung development	0.09	>=0.20	EFEMP1 (2.7)	FOXL1 (2.0)	LRP4 (1.9)	LTBP1 (1.8)	FAT3 (1.7)	TOX3 (1.7)	CREB3L1 (1.5)	NOVA1 (1.2)	LYPLAL1 (1.0)	TFCP2L1 (1.0)
ENSG00000146535	GNA12 PPI subnetwork	0.09	>=0.20	DGKZ (2.9)	RAG2 (2.4)	DFNB31 (1.6)	LRP4 (1.5)	SDC2 (1.4)	CREB3L1 (1.4)	FHIT (1.4)	TOX3 (1.3)	ARHGAP1 (1.1)	CBX4 (0.8)
MP:0003924	herniated diaphragm	0.09	>=0.20	EFEMP1 (3.4)	CREB3L1 (3.2)	SDC2 (2.2)	ARNTL2 (1.7)	NOVA1 (1.7)	NOX3 (1.6)	LYPLAL1 (1.3)	ENSG00000245311 (1.3)	LTBP1 (1.2)	ZNF408 (1.2)
GO:0016592	mediator complex	0.09	>=0.20	ENSG00000245311 (2.1)	CDH13 (1.6)	ARFGAP2 (1.4)	AMBRA1 (1.3)	NOX3 (1.3)	ARNTL2 (1.2)	TFCP2L1 (1.0)	ENSG00000228536 (0.9)	C11orf49 (0.6)	ATG13 (0.6)
GO:0016798	hydrolase activity, acting on glycosyl bonds	0.09	>=0.20	FHIT (2.8)	DDB2 (1.5)	NOVA1 (1.5)	NSUN7 (1.2)	RAG2 (1.1)	LYPLAL1 (1.0)	CDH13 (0.7)	ENSG00000245311 (0.6)	LRP4 (0.5)	HARBI1 (0.5)
MP:0005016	decreased lymphocyte cell number	0.09	>=0.20	RAG2 (5.2)	NSUN7 (2.0)	DGKZ (1.8)	FHIT (1.8)	DDB2 (1.5)	LTBP1 (1.1)	ENSG00000223842 (0.8)	NOX3 (0.8)	CREB3L1 (0.8)	SDC2 (0.7)
KEGG_BIOSYNTHESIS_OF_UNSATURATED_FATTY_ACIDS	KEGG_BIOSYNTHESIS_OF_UNSATURATED_FATTY_ACIDS	0.09	>=0.20	LRP4 (2.1)	NOX3 (1.8)	F2 (1.6)	ARNTL2 (1.4)	NSUN7 (1.3)	C11orf49 (1.1)	FHIT (1.1)	SDC2 (1.1)	ZNF408 (1.1)	AMBRA1 (1.0)
GO:0010717	regulation of epithelial to mesenchymal transition	0.09	>=0.20	CBX4 (3.7)	LYPLAL1 (2.0)	TFCP2L1 (1.9)	CREB3L1 (1.9)	ARHGAP1 (1.8)	NSUN7 (1.8)	SDC2 (1.7)	ENSG00000228536 (1.7)	TOX3 (1.7)	FAT3 (1.5)
MP:0003733	abnormal retinal inner nuclear layer morphology	0.09	>=0.20	F2 (2.2)	EFEMP1 (2.0)	ZNF408 (1.6)	ENSG00000223842 (1.5)	ENSG00000228536 (1.4)	LTBP1 (1.3)	ENSG00000228392 (1.3)	CHRM4 (1.3)	NSUN7 (1.2)	ARNTL2 (1.0)
GO:0001736	establishment of planar polarity	0.09	>=0.20	NSUN7 (2.0)	FOXL1 (1.8)	DFNB31 (1.7)	CREB3L1 (1.4)	PACSIN3 (1.4)	FAT3 (1.4)	ARNTL2 (1.2)	LTBP1 (1.1)	SDC2 (0.8)	ZNF408 (0.7)
ENSG00000009307	CSDE1 PPI subnetwork	0.09	>=0.20	FHIT (2.6)	ZNF408 (1.7)	ENSG00000223842 (1.5)	DDB2 (1.4)	CREB3L1 (1.3)	LYPLAL1 (1.1)	ARHGAP1 (1.1)	TFCP2L1 (1.0)	TOX3 (1.0)	SDC2 (1.0)
REACTOME_SPHINGOLIPID_DE_NOVO_BIOSYNTHESIS	REACTOME_SPHINGOLIPID_DE_NOVO_BIOSYNTHESIS	0.09	>=0.20	DFNB31 (1.7)	ENSG00000228392 (1.4)	LRP4 (1.2)	HARBI1 (1.0)	ATG13 (0.9)	EFEMP1 (0.8)	ENSG00000245311 (0.7)	AMBRA1 (0.7)	MYBPC1 (0.6)	NOX3 (0.5)
REACTOME_MITOCHONDRIAL_TRNA_AMINOACYLATION	REACTOME_MITOCHONDRIAL_TRNA_AMINOACYLATION	0.09	>=0.20	LYPLAL1 (2.5)	FHIT (2.2)	C11orf49 (1.7)	CDH13 (1.5)	HARBI1 (1.4)	ARNTL2 (1.3)	AMBRA1 (1.3)	CKAP5 (0.9)	TOX3 (0.8)	ZNF408 (0.8)
REACTOME_SMOOTH_MUSCLE_CONTRACTION	REACTOME_SMOOTH_MUSCLE_CONTRACTION	0.09	>=0.20	ARHGAP1 (4.1)	LTBP1 (2.2)	MYBPC1 (2.2)	SDC2 (1.9)	CHRM4 (1.2)	DGKZ (1.0)	FOXL1 (0.8)	ZNF408 (0.7)	RAG2 (0.7)	CBX4 (0.6)
REACTOME_GLUTATHIONE_SYNTHESIS_AND_RECYCLING	REACTOME_GLUTATHIONE_SYNTHESIS_AND_RECYCLING	0.09	>=0.20	NOX3 (2.1)	ENSG00000223842 (2.0)	ENSG00000228392 (1.8)	EFEMP1 (1.3)	TOX3 (0.9)	NOVA1 (0.9)	TFCP2L1 (0.7)	LRP4 (0.6)	CDH13 (0.6)	PACSIN3 (0.5)
GO:0001889	liver development	0.09	>=0.20	ENSG00000223842 (3.0)	CDH13 (2.8)	LYPLAL1 (2.5)	TOX3 (1.8)	CBX4 (1.7)	ENSG00000228536 (1.7)	FHIT (1.6)	F2 (1.4)	HARBI1 (1.4)	ENSG00000228392 (1.3)
ENSG00000116459	ATP5F1 PPI subnetwork	0.09	>=0.20	FHIT (2.2)	ZNF408 (2.0)	HARBI1 (1.7)	RAG2 (1.6)	FOXL1 (1.2)	ENSG00000228392 (1.1)	LYPLAL1 (1.1)	TFCP2L1 (0.9)	PACSIN3 (0.8)	ENSG00000223842 (0.8)
ENSG00000048052	HDAC9 PPI subnetwork	0.09	>=0.20	LRP4 (2.2)	CBX4 (2.0)	RAG2 (1.6)	CREB3L1 (1.2)	FAT3 (1.0)	CHRM4 (0.9)	ZNF408 (0.9)	TFCP2L1 (0.9)	EFEMP1 (0.7)	ARFGAP2 (0.6)
GO:0035282	segmentation	0.09	>=0.20	TOX3 (3.2)	FOXL1 (3.1)	ENSG00000223842 (2.2)	NOVA1 (1.9)	LRP4 (1.6)	FAT3 (1.6)	NSUN7 (1.5)	LTBP1 (1.5)	TFCP2L1 (1.4)	CREB3L1 (1.3)
GO:0043200	response to amino acid stimulus	0.09	>=0.20	NOVA1 (2.1)	CDH13 (2.0)	EFEMP1 (2.0)	ENSG00000228392 (1.9)	CREB3L1 (1.8)	ENSG00000245311 (1.5)	HARBI1 (1.5)	ENSG00000223842 (1.4)	TFCP2L1 (1.3)	SDC2 (1.1)
MP:0002102	abnormal ear morphology	0.09	>=0.20	ENSG00000223842 (3.0)	FAT3 (2.6)	TOX3 (2.5)	LTBP1 (1.9)	ENSG00000245311 (1.7)	NSUN7 (1.6)	LRP4 (1.6)	NOVA1 (1.6)	C11orf49 (1.3)	FOXL1 (1.2)
ENSG00000114982	KANSL3 PPI subnetwork	0.09	>=0.20	ATG13 (1.6)	C11orf49 (1.6)	ENSG00000245311 (1.3)	TOX3 (1.0)	ENSG00000228536 (1.0)	NOX3 (1.0)	TFCP2L1 (1.0)	ARNTL2 (0.9)	ARFGAP2 (0.9)	CDH13 (0.9)
ENSG00000115904	SOS1 PPI subnetwork	0.09	>=0.20	ARHGAP1 (1.9)	PACSIN3 (1.8)	ARFGAP2 (1.5)	LRP4 (1.4)	CREB3L1 (1.3)	CBX4 (1.3)	ZNF408 (1.2)	ENSG00000228392 (1.0)	TFCP2L1 (1.0)	NOX3 (0.9)
ENSG00000169131	ZNF354A PPI subnetwork	0.09	>=0.20	MYBPC1 (2.8)	LRP4 (2.8)	C11orf49 (2.6)	ARNTL2 (2.1)	LTBP1 (1.9)	TFCP2L1 (1.6)	CKAP5 (1.1)	NOVA1 (1.1)	CDH13 (1.1)	SDC2 (1.1)
GO:0048634	regulation of muscle organ development	0.09	>=0.20	LRP4 (2.8)	FAT3 (2.1)	ENSG00000228392 (2.0)	CBX4 (1.7)	C11orf49 (1.6)	CHRM4 (1.6)	RAG2 (1.3)	CDH13 (1.2)	FOXL1 (1.2)	ZNF408 (0.8)
GO:0042383	sarcolemma	0.09	>=0.20	PACSIN3 (4.2)	MYBPC1 (3.2)	ENSG00000228536 (2.8)	LTBP1 (2.8)	ARHGAP1 (2.1)	CREB3L1 (1.8)	ENSG00000245311 (1.7)	NOX3 (1.4)	LRP4 (1.2)	NSUN7 (1.2)
MP:0011089	complete perinatal lethality	0.09	>=0.20	TOX3 (3.6)	FAT3 (3.5)	LRP4 (3.1)	SDC2 (2.5)	NOVA1 (2.1)	EFEMP1 (1.9)	TFCP2L1 (1.5)	CBX4 (1.4)	FOXL1 (1.2)	CREB3L1 (1.1)
ENSG00000000938	FGR PPI subnetwork	0.09	>=0.20	DGKZ (2.4)	CREB3L1 (2.3)	LTBP1 (2.0)	AMBRA1 (1.8)	NOX3 (1.2)	LRP4 (1.1)	CDH13 (0.9)	RAG2 (0.9)	EFEMP1 (0.7)	ENSG00000228392 (0.7)
MP:0000717	abnormal lymphocyte cell number	0.09	>=0.20	RAG2 (4.6)	FHIT (1.2)	ENSG00000228536 (1.2)	CBX4 (1.0)	FOXL1 (0.9)	DGKZ (0.7)	DFNB31 (0.7)	CHRM4 (0.6)	AMBRA1 (0.6)	DDB2 (0.6)
MP:0010025	decreased total body fat amount	0.09	>=0.20	NOVA1 (1.9)	PACSIN3 (1.9)	FOXL1 (1.5)	ENSG00000228536 (1.5)	NOX3 (1.4)	TFCP2L1 (1.1)	MYBPC1 (1.0)	CHRM4 (0.9)	SDC2 (0.8)	LTBP1 (0.8)
GO:0055017	cardiac muscle tissue growth	0.09	>=0.20	FOXL1 (3.7)	LYPLAL1 (2.0)	CREB3L1 (2.0)	ENSG00000228392 (1.8)	ARHGAP1 (1.5)	LTBP1 (1.5)	CBX4 (1.5)	SDC2 (1.3)	ATG13 (1.2)	LRP4 (1.0)
GO:0043395	heparan sulfate proteoglycan binding	0.09	>=0.20	SDC2 (3.5)	LTBP1 (3.3)	F2 (2.5)	TOX3 (2.2)	EFEMP1 (1.8)	FHIT (1.5)	FAT3 (1.4)	LYPLAL1 (1.4)	ENSG00000245311 (1.2)	CHRM4 (0.9)
KEGG_OTHER_GLYCAN_DEGRADATION	KEGG_OTHER_GLYCAN_DEGRADATION	0.09	>=0.20	FHIT (3.0)	CREB3L1 (1.3)	LRP4 (1.3)	DDB2 (1.2)	NOVA1 (1.2)	LYPLAL1 (1.1)	NSUN7 (0.5)	NOX3 (0.4)	CDH13 (0.4)	ENSG00000223842 (0.4)
MP:0004157	interrupted aortic arch	0.09	>=0.20	EFEMP1 (3.2)	FOXL1 (3.0)	LTBP1 (2.9)	SDC2 (2.4)	CDH13 (1.6)	TOX3 (1.5)	ARNTL2 (1.5)	LYPLAL1 (1.1)	AMBRA1 (0.7)	NOX3 (0.7)
ENSG00000206240	HLA-DRB1 PPI subnetwork	0.09	>=0.20	NSUN7 (1.7)	RAG2 (1.5)	DGKZ (1.5)	CDH13 (1.4)	ATG13 (1.4)	LYPLAL1 (1.3)	ENSG00000228392 (1.0)	ENSG00000223842 (1.0)	ZNF408 (1.0)	FHIT (0.9)
ENSG00000206306	HLA-DRB1 PPI subnetwork	0.09	>=0.20	NSUN7 (1.7)	RAG2 (1.5)	DGKZ (1.5)	CDH13 (1.4)	ATG13 (1.4)	LYPLAL1 (1.3)	ENSG00000228392 (1.0)	ENSG00000223842 (1.0)	ZNF408 (1.0)	FHIT (0.9)
MP:0008540	abnormal cerebrum morphology	0.09	>=0.20	LRP4 (3.4)	MYBPC1 (2.3)	TFCP2L1 (2.2)	C11orf49 (1.5)	NSUN7 (1.4)	ENSG00000223842 (1.4)	TOX3 (1.2)	PACSIN3 (1.1)	CREB3L1 (1.0)	SDC2 (0.9)
GO:0042110	T cell activation	0.09	>=0.20	ENSG00000228392 (2.7)	RAG2 (2.4)	NSUN7 (1.8)	ENSG00000228536 (1.2)	CBX4 (1.0)	NOX3 (0.9)	ZNF408 (0.9)	DGKZ (0.9)	ENSG00000245311 (0.8)	DDB2 (0.7)
GO:0003230	cardiac atrium development	0.09	>=0.20	ENSG00000223842 (2.4)	CDH13 (2.0)	ARNTL2 (1.9)	NSUN7 (1.8)	ARHGAP1 (1.4)	EFEMP1 (0.9)	CREB3L1 (0.9)	CBX4 (0.7)	ZNF408 (0.4)	ENSG00000228392 (0.4)
ENSG00000175793	SFN PPI subnetwork	0.09	>=0.20	PACSIN3 (2.5)	ARNTL2 (2.4)	CKAP5 (1.8)	ARHGAP1 (1.6)	CBX4 (1.5)	TFCP2L1 (1.5)	DFNB31 (1.5)	TOX3 (1.2)	EFEMP1 (1.0)	LRP4 (1.0)
ENSG00000072195	SPEG PPI subnetwork	0.09	>=0.20	DGKZ (2.4)	TFCP2L1 (2.3)	ENSG00000245311 (2.2)	ATG13 (1.3)	ENSG00000228536 (1.1)	DFNB31 (1.1)	ARFGAP2 (1.0)	AMBRA1 (0.9)	CKAP5 (0.8)	CDH13 (0.7)
GO:0034707	chloride channel complex	0.09	>=0.20	NOVA1 (2.2)	ENSG00000228392 (1.9)	FAT3 (1.7)	CREB3L1 (1.6)	NSUN7 (1.4)	EFEMP1 (1.3)	MYBPC1 (1.2)	LRP4 (1.1)	NOX3 (1.1)	LTBP1 (1.0)
GO:0009062	fatty acid catabolic process	0.09	>=0.20	LYPLAL1 (2.9)	NOX3 (1.9)	FHIT (1.3)	DFNB31 (0.7)	PACSIN3 (0.7)	ARNTL2 (0.6)	ENSG00000245311 (0.6)	DDB2 (0.6)	TFCP2L1 (0.5)	RAG2 (0.4)
GO:0030414	peptidase inhibitor activity	0.09	>=0.20	F2 (6.5)	SDC2 (2.1)	TFCP2L1 (1.9)	ARNTL2 (1.6)	LTBP1 (1.5)	ENSG00000245311 (1.1)	ENSG00000223842 (0.7)	EFEMP1 (0.7)	NOVA1 (0.6)	FHIT (0.6)
GO:0071855	neuropeptide receptor binding	0.09	>=0.20	ENSG00000228536 (2.5)	FAT3 (2.5)	FOXL1 (1.3)	TOX3 (1.1)	ENSG00000223842 (1.0)	ENSG00000228392 (1.0)	FHIT (0.9)	CHRM4 (0.8)	ARHGAP1 (0.8)	DDB2 (0.7)
GO:0016471	vacuolar proton-transporting V-type ATPase complex	0.09	>=0.20	TFCP2L1 (5.4)	TOX3 (3.0)	ENSG00000228536 (2.6)	LYPLAL1 (2.3)	NSUN7 (2.2)	ENSG00000223842 (1.6)	NOVA1 (1.1)	FAT3 (0.9)	DFNB31 (0.7)	CREB3L1 (0.7)
GO:0000041	transition metal ion transport	0.09	>=0.20	TFCP2L1 (2.3)	ENSG00000223842 (2.2)	DFNB31 (2.1)	ENSG00000228536 (1.9)	ZNF408 (1.7)	AMBRA1 (1.4)	FHIT (1.1)	ENSG00000245311 (1.0)	HARBI1 (0.9)	LYPLAL1 (0.9)
MP:0005181	decreased circulating estradiol level	0.09	>=0.20	NOX3 (2.0)	DFNB31 (1.8)	SDC2 (1.7)	NSUN7 (1.7)	CDH13 (1.5)	FHIT (1.3)	LTBP1 (1.0)	ENSG00000228392 (1.0)	HARBI1 (0.6)	EFEMP1 (0.5)
GO:0030674	protein binding, bridging	0.09	>=0.20	CBX4 (2.3)	TOX3 (2.3)	ARHGAP1 (1.9)	FAT3 (1.9)	F2 (1.8)	SDC2 (1.6)	DGKZ (1.5)	ATG13 (1.4)	CHRM4 (1.4)	ENSG00000228392 (1.2)
REACTOME_EARLY_PHASE_OF_HIV_LIFE_CYCLE	REACTOME_EARLY_PHASE_OF_HIV_LIFE_CYCLE	0.09	>=0.20	RAG2 (3.8)	DDB2 (2.9)	FHIT (2.5)	LYPLAL1 (2.0)	C11orf49 (1.9)	HARBI1 (1.6)	DFNB31 (1.0)	ATG13 (1.0)	FOXL1 (0.7)	ZNF408 (0.5)
MP:0009546	absent gastric milk in neonates	0.09	>=0.20	ENSG00000223842 (2.7)	TOX3 (2.6)	LRP4 (1.9)	NOVA1 (1.7)	ATG13 (1.7)	ZNF408 (1.7)	CBX4 (1.6)	C11orf49 (1.5)	TFCP2L1 (1.5)	DFNB31 (1.4)
MP:0011094	complete embryonic lethality before implantation	0.09	>=0.20	CKAP5 (3.2)	ARFGAP2 (2.0)	DGKZ (1.8)	TFCP2L1 (1.7)	FOXL1 (1.6)	AMBRA1 (1.3)	ENSG00000245311 (1.3)	DDB2 (1.2)	ENSG00000228536 (1.2)	NOVA1 (1.0)
GO:0009267	cellular response to starvation	0.09	>=0.20	ATG13 (3.5)	HARBI1 (2.5)	TFCP2L1 (1.8)	NOX3 (1.7)	AMBRA1 (1.4)	ZNF408 (1.2)	CBX4 (1.2)	CREB3L1 (1.1)	ARFGAP2 (0.8)	DFNB31 (0.8)
GO:0006576	cellular biogenic amine metabolic process	0.09	>=0.20	LYPLAL1 (2.5)	CHRM4 (2.0)	DFNB31 (1.8)	ENSG00000228536 (1.6)	ENSG00000245311 (1.5)	F2 (1.2)	FHIT (1.2)	CDH13 (0.9)	ENSG00000228392 (0.8)	SDC2 (0.8)
GO:0051952	regulation of amine transport	0.1	>=0.20	ENSG00000245311 (3.5)	NOVA1 (2.6)	CHRM4 (2.6)	NOX3 (1.3)	NSUN7 (1.2)	ENSG00000228536 (1.1)	DFNB31 (1.1)	CREB3L1 (0.7)	CDH13 (0.7)	LYPLAL1 (0.5)
GO:0042594	response to starvation	0.1	>=0.20	ATG13 (3.3)	HARBI1 (2.5)	TFCP2L1 (2.0)	NOX3 (1.5)	ZNF408 (1.5)	ARFGAP2 (1.2)	CBX4 (1.2)	ENSG00000228392 (1.0)	AMBRA1 (1.0)	LYPLAL1 (0.7)
MP:0001257	increased body length	0.1	>=0.20	ENSG00000223842 (2.4)	FHIT (1.9)	EFEMP1 (1.7)	SDC2 (1.6)	CREB3L1 (1.4)	NOVA1 (1.2)	TFCP2L1 (1.1)	FOXL1 (1.1)	ENSG00000228392 (0.8)	CDH13 (0.6)
ENSG00000109519	GRPEL1 PPI subnetwork	0.1	>=0.20	ENSG00000228392 (1.6)	LYPLAL1 (1.4)	NOX3 (1.4)	FHIT (1.3)	TOX3 (1.2)	CKAP5 (1.1)	ATG13 (1.1)	CBX4 (1.0)	HARBI1 (1.0)	ARFGAP2 (1.0)
MP:0001286	abnormal eye development	0.1	>=0.20	TOX3 (3.4)	LRP4 (3.3)	SDC2 (2.8)	LTBP1 (2.3)	ENSG00000228536 (1.4)	EFEMP1 (1.3)	C11orf49 (1.1)	FOXL1 (1.1)	FAT3 (1.0)	DFNB31 (0.9)
ENSG00000107623	GDF10 PPI subnetwork	0.1	>=0.20	F2 (7.6)	LTBP1 (2.0)	SDC2 (1.9)	TFCP2L1 (1.6)	PACSIN3 (0.9)	RAG2 (0.7)	ENSG00000228392 (0.6)	CDH13 (0.6)	FOXL1 (0.6)	ARNTL2 (0.6)
GO:0035591	signaling adaptor activity	0.1	>=0.20	TOX3 (3.9)	CBX4 (3.2)	AMBRA1 (1.7)	FAT3 (1.4)	DGKZ (1.3)	ARHGAP1 (1.3)	LYPLAL1 (1.2)	FHIT (1.2)	DFNB31 (1.1)	ZNF408 (1.0)
ENSG00000139352	ASCL1 PPI subnetwork	0.1	>=0.20	TOX3 (4.6)	LRP4 (2.5)	CBX4 (2.2)	FAT3 (2.2)	CDH13 (1.9)	NOVA1 (1.7)	DFNB31 (1.6)	CHRM4 (1.5)	RAG2 (1.4)	NOX3 (1.2)
GO:0016444	somatic cell DNA recombination	0.1	>=0.20	RAG2 (4.8)	FHIT (2.2)	ENSG00000228392 (1.9)	DFNB31 (1.7)	C11orf49 (1.4)	NOX3 (1.3)	DDB2 (1.2)	ENSG00000228536 (1.1)	CHRM4 (0.9)	AMBRA1 (0.6)
GO:0002562	somatic diversification of immune receptors via germline recombination within a single locus	0.1	>=0.20	RAG2 (4.8)	FHIT (2.2)	ENSG00000228392 (1.9)	DFNB31 (1.7)	C11orf49 (1.4)	NOX3 (1.3)	DDB2 (1.2)	ENSG00000228536 (1.1)	CHRM4 (0.9)	AMBRA1 (0.6)
GO:0000079	regulation of cyclin-dependent protein kinase activity	0.1	>=0.20	CBX4 (3.5)	DDB2 (2.5)	ZNF408 (1.7)	ARNTL2 (1.6)	CDH13 (1.6)	ENSG00000228392 (1.1)	ENSG00000245311 (1.0)	RAG2 (1.0)	NSUN7 (0.8)	NOX3 (0.8)
MP:0004200	decreased fetal size	0.1	>=0.20	TOX3 (2.5)	SDC2 (2.3)	ENSG00000245311 (2.2)	LRP4 (1.9)	CREB3L1 (1.8)	CBX4 (1.8)	LTBP1 (1.7)	DFNB31 (1.7)	ATG13 (1.5)	FAT3 (1.2)
MP:0004249	abnormal crista ampullaris morphology	0.1	>=0.20	TOX3 (3.4)	SDC2 (2.5)	LRP4 (2.2)	FAT3 (2.2)	ARNTL2 (1.6)	FOXL1 (1.6)	CHRM4 (1.2)	NOVA1 (1.2)	ENSG00000228392 (1.2)	LTBP1 (1.0)
ENSG00000128487	SPECC1 PPI subnetwork	0.1	>=0.20	ARHGAP1 (2.0)	TFCP2L1 (1.7)	PACSIN3 (1.7)	EFEMP1 (1.5)	ARNTL2 (1.5)	SDC2 (1.5)	ENSG00000223842 (1.1)	DGKZ (1.1)	MYBPC1 (0.9)	FOXL1 (0.7)
GO:0010638	positive regulation of organelle organization	0.1	>=0.20	ENSG00000223842 (2.3)	DGKZ (1.5)	CDH13 (1.4)	ARNTL2 (1.0)	NSUN7 (0.8)	ENSG00000228536 (0.8)	CKAP5 (0.8)	PACSIN3 (0.6)	RAG2 (0.6)	LTBP1 (0.5)
GO:0016055	Wnt receptor signaling pathway	0.1	>=0.20	LRP4 (3.0)	DFNB31 (2.3)	FAT3 (2.3)	AMBRA1 (2.0)	PACSIN3 (1.6)	CREB3L1 (1.5)	CBX4 (1.3)	LTBP1 (1.2)	FOXL1 (1.2)	SDC2 (1.1)
ENSG00000215755	ENSG00000215755 PPI subnetwork	0.1	>=0.20	F2 (6.6)	PACSIN3 (1.4)	ARNTL2 (1.3)	CREB3L1 (1.1)	LYPLAL1 (1.0)	SDC2 (1.0)	NSUN7 (1.0)	DGKZ (0.7)	ENSG00000228392 (0.7)	MYBPC1 (0.6)
ENSG00000110245	APOC3 PPI subnetwork	0.1	>=0.20	F2 (6.6)	PACSIN3 (1.4)	ARNTL2 (1.3)	CREB3L1 (1.1)	LYPLAL1 (1.0)	SDC2 (1.0)	NSUN7 (1.0)	DGKZ (0.7)	ENSG00000228392 (0.7)	MYBPC1 (0.6)
MP:0009886	failure of palatal shelf elevation	0.1	>=0.20	EFEMP1 (3.4)	FAT3 (2.9)	SDC2 (2.8)	LTBP1 (2.4)	ENSG00000228536 (2.1)	CHRM4 (1.6)	DFNB31 (1.6)	LYPLAL1 (1.5)	NOVA1 (1.4)	TOX3 (1.4)
REACTOME_ACTIVATED_AMPK_STIMULATES_FATTY:ACID_OXIDATION_IN_MUSCLE	REACTOME_ACTIVATED_AMPK_STIMULATES_FATTY:ACID_OXIDATION_IN_MUSCLE	0.1	>=0.20	TFCP2L1 (2.4)	DDB2 (2.3)	CDH13 (1.8)	PACSIN3 (1.3)	DGKZ (1.3)	ARFGAP2 (1.3)	LYPLAL1 (1.3)	ATG13 (0.9)	FHIT (0.8)	ARHGAP1 (0.8)
MP:0000750	abnormal muscle regeneration	0.1	>=0.20	MYBPC1 (3.1)	PACSIN3 (2.8)	EFEMP1 (1.7)	CDH13 (1.6)	ENSG00000223842 (1.3)	LTBP1 (1.2)	LRP4 (1.1)	FOXL1 (1.0)	DFNB31 (1.0)	CREB3L1 (0.9)
MP:0004771	increased anti-single stranded DNA antibody level	0.1	>=0.20	DDB2 (5.1)	RAG2 (2.9)	ENSG00000245311 (1.8)	EFEMP1 (1.7)	FHIT (1.6)	FAT3 (1.3)	LTBP1 (1.1)	SDC2 (0.9)	LRP4 (0.9)	DFNB31 (0.8)
MP:0001284	absent vibrissae	0.1	>=0.20	CDH13 (2.9)	DFNB31 (2.7)	LTBP1 (2.1)	TFCP2L1 (2.1)	NSUN7 (1.9)	FAT3 (1.8)	SDC2 (1.5)	ENSG00000228536 (1.2)	LRP4 (1.1)	NOX3 (0.9)
ENSG00000130803	ZNF317 PPI subnetwork	0.1	>=0.20	AMBRA1 (4.0)	PACSIN3 (2.9)	HARBI1 (2.7)	ZNF408 (2.4)	FOXL1 (1.5)	ARFGAP2 (1.4)	LRP4 (1.3)	FHIT (1.2)	LTBP1 (1.0)	DGKZ (1.0)
MP:0005048	thrombosis	0.1	>=0.20	F2 (4.7)	LTBP1 (3.7)	EFEMP1 (2.8)	FOXL1 (1.3)	PACSIN3 (1.2)	FHIT (1.0)	ARNTL2 (0.9)	DGKZ (0.6)	CDH13 (0.5)	SDC2 (0.5)
ENSG00000178562	CD28 PPI subnetwork	0.1	>=0.20	DDB2 (1.5)	C11orf49 (1.5)	ARHGAP1 (1.4)	NOX3 (1.4)	DGKZ (1.3)	FOXL1 (1.1)	ATG13 (1.1)	DFNB31 (1.1)	FAT3 (1.0)	CBX4 (0.9)
GO:0005496	steroid binding	0.1	>=0.20	F2 (4.6)	SDC2 (1.6)	DFNB31 (1.4)	CREB3L1 (1.3)	TOX3 (1.3)	FHIT (1.1)	PACSIN3 (0.9)	LYPLAL1 (0.6)	CBX4 (0.5)	TFCP2L1 (0.5)
MP:0000242	impaired fertilization	0.1	>=0.20	NOVA1 (2.2)	DGKZ (1.7)	LTBP1 (1.6)	FHIT (1.2)	NSUN7 (1.0)	ENSG00000223842 (0.8)	CBX4 (0.7)	ENSG00000228392 (0.7)	FOXL1 (0.6)	ARNTL2 (0.6)
MP:0000248	macrocytosis	0.1	>=0.20	DDB2 (2.8)	DFNB31 (2.0)	TFCP2L1 (1.4)	NSUN7 (1.4)	ENSG00000228536 (1.1)	ARFGAP2 (1.1)	DGKZ (0.9)	LRP4 (0.9)	FAT3 (0.9)	FHIT (0.8)
GO:0045621	positive regulation of lymphocyte differentiation	0.1	>=0.20	ENSG00000228392 (2.9)	RAG2 (2.3)	NSUN7 (2.0)	ENSG00000245311 (2.0)	ARFGAP2 (1.2)	DDB2 (1.0)	ARNTL2 (1.0)	FOXL1 (0.9)	ENSG00000223842 (0.8)	C11orf49 (0.7)
ENSG00000173210	ABLIM3 PPI subnetwork	0.1	>=0.20	ARHGAP1 (2.4)	PACSIN3 (1.7)	SDC2 (1.7)	TFCP2L1 (1.7)	EFEMP1 (1.4)	ARNTL2 (1.4)	MYBPC1 (1.3)	ENSG00000223842 (1.2)	DGKZ (0.9)	ENSG00000245311 (0.8)
GO:0016328	lateral plasma membrane	0.1	>=0.20	TFCP2L1 (3.5)	EFEMP1 (1.5)	ENSG00000223842 (1.3)	FHIT (1.3)	SDC2 (1.2)	CKAP5 (1.2)	C11orf49 (1.2)	PACSIN3 (1.2)	LRP4 (1.1)	ARFGAP2 (1.0)
ENSG00000177156	TALDO1 PPI subnetwork	0.1	>=0.20	HARBI1 (2.7)	ZNF408 (2.7)	CBX4 (2.2)	ENSG00000223842 (1.6)	ATG13 (1.5)	EFEMP1 (1.4)	AMBRA1 (1.1)	TOX3 (1.1)	NOVA1 (1.1)	FAT3 (1.1)
MP:0002404	increased intestinal adenoma incidence	0.1	>=0.20	FOXL1 (2.0)	DDB2 (1.9)	ENSG00000223842 (1.0)	ENSG00000245311 (1.0)	ENSG00000228536 (1.0)	CDH13 (0.9)	ZNF408 (0.9)	ARHGAP1 (0.8)	SDC2 (0.6)	HARBI1 (0.6)
GO:0005507	copper ion binding	0.1	>=0.20	NSUN7 (2.2)	CREB3L1 (2.1)	F2 (2.0)	DDB2 (1.6)	LTBP1 (1.5)	TOX3 (1.2)	ENSG00000223842 (1.1)	TFCP2L1 (0.9)	SDC2 (0.9)	CDH13 (0.8)
MP:0008347	decreased gamma-delta T cell number	0.1	>=0.20	RAG2 (10.9)	ENSG00000228392 (1.8)	FHIT (1.6)	EFEMP1 (1.5)	ENSG00000223842 (1.4)	ZNF408 (1.4)	CBX4 (1.3)	ENSG00000228536 (1.2)	DFNB31 (0.9)	DDB2 (0.9)
GO:0060479	lung cell differentiation	0.1	>=0.20	NSUN7 (2.6)	NOVA1 (2.6)	CREB3L1 (2.0)	TOX3 (2.0)	LYPLAL1 (1.7)	C11orf49 (1.6)	FAT3 (1.3)	ARNTL2 (1.0)	TFCP2L1 (0.8)	RAG2 (0.7)
GO:0030286	dynein complex	0.1	>=0.20	C11orf49 (2.3)	FHIT (1.8)	FAT3 (1.4)	NOX3 (1.3)	ENSG00000228392 (1.2)	DFNB31 (0.9)	NSUN7 (0.8)	SDC2 (0.6)	ARHGAP1 (0.5)	CKAP5 (0.4)
GO:0000030	mannosyltransferase activity	0.1	>=0.20	HARBI1 (1.8)	RAG2 (1.7)	NOVA1 (1.3)	ENSG00000245311 (1.2)	DDB2 (1.0)	ARFGAP2 (1.0)	CDH13 (0.9)	ENSG00000223842 (0.7)	TOX3 (0.7)	CREB3L1 (0.6)
ENSG00000105173	CCNE1 PPI subnetwork	0.1	>=0.20	DDB2 (2.5)	CBX4 (2.1)	CKAP5 (1.8)	FAT3 (1.7)	AMBRA1 (1.7)	CDH13 (1.6)	LRP4 (1.3)	ENSG00000228536 (1.2)	TFCP2L1 (1.1)	ENSG00000245311 (1.1)
MP:0004754	abnormal kidney collecting duct morphology	0.1	>=0.20	LTBP1 (3.4)	TOX3 (3.3)	CREB3L1 (2.5)	NSUN7 (2.4)	TFCP2L1 (2.1)	NOVA1 (1.9)	EFEMP1 (1.8)	ENSG00000223842 (1.2)	F2 (1.2)	ARHGAP1 (1.0)
ENSG00000075413	MARK3 PPI subnetwork	0.1	>=0.20	DFNB31 (2.3)	CBX4 (1.8)	ZNF408 (1.7)	CKAP5 (1.5)	ARFGAP2 (1.5)	C11orf49 (1.5)	PACSIN3 (1.4)	LRP4 (1.3)	TFCP2L1 (1.3)	AMBRA1 (1.3)
MP:0001575	cyanosis	0.1	>=0.20	FAT3 (2.8)	TOX3 (2.4)	NOVA1 (1.6)	SDC2 (1.5)	EFEMP1 (1.5)	CDH13 (1.5)	DFNB31 (1.5)	FOXL1 (1.3)	MYBPC1 (1.3)	CHRM4 (1.2)
REACTOME_FGFR_LIGAND_BINDING_AND_ACTIVATION	REACTOME_FGFR_LIGAND_BINDING_AND_ACTIVATION	0.1	>=0.20	LRP4 (2.5)	FOXL1 (2.3)	NOVA1 (2.0)	ENSG00000228392 (1.7)	SDC2 (1.6)	ENSG00000245311 (1.6)	CHRM4 (1.6)	EFEMP1 (1.3)	ENSG00000228536 (1.1)	FAT3 (1.0)
GO:0046649	lymphocyte activation	0.1	>=0.20	RAG2 (2.4)	ENSG00000228392 (2.3)	CBX4 (1.5)	NOX3 (1.3)	ENSG00000228536 (1.1)	ARNTL2 (1.0)	ENSG00000223842 (1.0)	DGKZ (0.9)	ZNF408 (0.8)	ENSG00000245311 (0.7)
MP:0002258	abnormal cricoid cartilage morphology	0.1	>=0.20	LTBP1 (2.9)	EFEMP1 (2.8)	FAT3 (2.2)	LYPLAL1 (2.0)	PACSIN3 (1.7)	CDH13 (1.2)	ENSG00000228392 (0.9)	FOXL1 (0.8)	NOVA1 (0.7)	TOX3 (0.6)
GO:0009072	aromatic amino acid family metabolic process	0.1	>=0.20	ENSG00000245311 (3.1)	LYPLAL1 (2.5)	DFNB31 (2.2)	FHIT (2.2)	ENSG00000228392 (1.7)	NSUN7 (1.3)	F2 (1.2)	ZNF408 (1.2)	CHRM4 (1.0)	ARNTL2 (0.8)
GO:0033273	response to vitamin	0.1	>=0.20	NSUN7 (2.5)	CDH13 (1.9)	ENSG00000245311 (1.8)	SDC2 (1.4)	EFEMP1 (1.4)	CREB3L1 (1.3)	DFNB31 (1.3)	LTBP1 (1.0)	NOVA1 (1.0)	LRP4 (0.9)
MP:0003884	decreased macrophage cell number	0.1	>=0.20	ENSG00000223842 (1.5)	ENSG00000228536 (0.9)	FHIT (0.9)	EFEMP1 (0.8)	FOXL1 (0.8)	TOX3 (0.6)	LRP4 (0.5)	DDB2 (0.5)	TFCP2L1 (0.5)	NOVA1 (0.4)
GO:0005243	gap junction channel activity	0.1	>=0.20	FAT3 (2.5)	ARNTL2 (2.3)	FOXL1 (2.0)	ENSG00000228392 (1.9)	ZNF408 (1.6)	LRP4 (1.4)	LYPLAL1 (1.2)	DFNB31 (1.1)	ATG13 (1.0)	CREB3L1 (1.0)
ENSG00000157933	SKI PPI subnetwork	0.1	>=0.20	TOX3 (2.0)	SDC2 (1.7)	AMBRA1 (1.7)	LRP4 (1.5)	FAT3 (1.3)	TFCP2L1 (1.3)	ENSG00000223842 (1.3)	CREB3L1 (1.1)	LTBP1 (1.1)	DGKZ (1.1)
GO:0032391	photoreceptor connecting cilium	0.1	>=0.20	C11orf49 (5.0)	ENSG00000228536 (2.4)	LYPLAL1 (1.6)	ENSG00000223842 (1.2)	FAT3 (0.8)	ZNF408 (0.6)	ARNTL2 (0.5)	DFNB31 (0.4)	FOXL1 (0.3)	RAG2 (0.3)
MP:0006280	abnormal digit development	0.1	>=0.20	NOVA1 (2.1)	ENSG00000228536 (1.9)	EFEMP1 (1.7)	TOX3 (1.4)	LTBP1 (1.3)	NOX3 (1.0)	FAT3 (0.9)	TFCP2L1 (0.7)	HARBI1 (0.6)	CHRM4 (0.6)
MP:0006316	increased urine sodium level	0.1	>=0.20	TFCP2L1 (5.6)	LYPLAL1 (2.1)	CREB3L1 (1.9)	EFEMP1 (1.7)	CHRM4 (1.3)	TOX3 (1.1)	LTBP1 (1.0)	FHIT (0.8)	NSUN7 (0.7)	ARFGAP2 (0.6)
ENSG00000197959	DNM3 PPI subnetwork	0.1	>=0.20	MYBPC1 (2.5)	C11orf49 (2.3)	LRP4 (1.9)	LTBP1 (1.6)	CKAP5 (1.1)	TFCP2L1 (1.1)	AMBRA1 (1.1)	SDC2 (1.1)	ARNTL2 (1.1)	CHRM4 (1.0)
MP:0000611	jaundice	0.1	>=0.20	FHIT (2.4)	PACSIN3 (1.5)	MYBPC1 (1.1)	ENSG00000228536 (1.0)	F2 (1.0)	DDB2 (0.9)	AMBRA1 (0.9)	ENSG00000228392 (0.9)	ENSG00000223842 (0.8)	NOVA1 (0.8)
ENSG00000143799	PARP1 PPI subnetwork	0.1	>=0.20	DDB2 (4.8)	CKAP5 (2.6)	ARNTL2 (1.3)	RAG2 (1.2)	AMBRA1 (1.1)	TOX3 (1.1)	LTBP1 (1.1)	ARHGAP1 (0.9)	DFNB31 (0.9)	ENSG00000228536 (0.8)
MP:0010763	abnormal hematopoietic stem cell physiology	0.1	>=0.20	DDB2 (3.5)	LRP4 (2.4)	NOX3 (1.9)	FAT3 (1.6)	CDH13 (1.5)	ENSG00000245311 (1.5)	RAG2 (1.3)	C11orf49 (1.2)	ENSG00000228392 (1.1)	NOVA1 (1.1)
ENSG00000065526	SPEN PPI subnetwork	0.1	>=0.20	FAT3 (3.5)	LRP4 (3.0)	CREB3L1 (1.9)	ENSG00000228392 (1.3)	C11orf49 (1.3)	ATG13 (1.1)	RAG2 (1.0)	AMBRA1 (1.0)	NOX3 (1.0)	ENSG00000245311 (1.0)
MP:0002114	abnormal axial skeleton morphology	0.1	>=0.20	SDC2 (3.5)	LRP4 (2.8)	FAT3 (2.7)	CREB3L1 (1.7)	MYBPC1 (1.6)	LTBP1 (1.5)	TOX3 (1.3)	CHRM4 (1.2)	TFCP2L1 (1.0)	NOVA1 (1.0)
GO:0008509	anion transmembrane transporter activity	0.1	>=0.20	ENSG00000228536 (1.5)	LTBP1 (1.4)	TFCP2L1 (1.3)	FHIT (1.2)	RAG2 (1.1)	LRP4 (1.0)	MYBPC1 (0.9)	CREB3L1 (0.8)	FOXL1 (0.8)	ENSG00000228392 (0.8)
MP:0005326	abnormal podocyte morphology	0.1	>=0.20	ARHGAP1 (1.7)	EFEMP1 (1.7)	NOX3 (1.6)	CREB3L1 (1.2)	FOXL1 (1.2)	LYPLAL1 (1.1)	ENSG00000223842 (1.0)	TFCP2L1 (1.0)	CDH13 (0.9)	ATG13 (0.9)
GO:0031016	pancreas development	0.1	>=0.20	TOX3 (2.6)	ENSG00000223842 (1.3)	HARBI1 (1.2)	FOXL1 (1.2)	LYPLAL1 (1.2)	ENSG00000228536 (1.1)	FHIT (1.0)	NOX3 (1.0)	F2 (0.5)	NOVA1 (0.4)
REACTOME_PURINE_RIBONUCLEOSIDE_MONOPHOSPHATE_BIOSYNTHESIS	REACTOME_PURINE_RIBONUCLEOSIDE_MONOPHOSPHATE_BIOSYNTHESIS	0.1	>=0.20	ARHGAP1 (1.6)	LYPLAL1 (1.4)	DDB2 (1.0)	ENSG00000245311 (1.0)	MYBPC1 (0.9)	ENSG00000228392 (0.9)	HARBI1 (0.7)	C11orf49 (0.6)	FHIT (0.5)	TOX3 (0.4)
GO:0002440	production of molecular mediator of immune response	0.1	>=0.20	RAG2 (1.8)	ENSG00000228536 (1.7)	DDB2 (1.7)	ENSG00000223842 (1.4)	CDH13 (1.3)	ENSG00000228392 (1.2)	NSUN7 (1.0)	ZNF408 (0.9)	FOXL1 (0.6)	AMBRA1 (0.5)
MP:0002191	abnormal artery morphology	0.1	>=0.20	FOXL1 (3.2)	SDC2 (3.1)	EFEMP1 (2.6)	LRP4 (2.0)	CREB3L1 (1.4)	FAT3 (1.4)	LTBP1 (1.3)	TOX3 (1.3)	ZNF408 (0.8)	NSUN7 (0.7)
GO:0003338	metanephros morphogenesis	0.1	>=0.20	NOVA1 (2.8)	TOX3 (2.0)	LRP4 (1.7)	DFNB31 (1.6)	C11orf49 (1.6)	ENSG00000228536 (1.2)	FOXL1 (1.1)	ARNTL2 (1.0)	FAT3 (0.8)	ZNF408 (0.7)
MP:0008828	abnormal lymph node cell ratio	0.1	>=0.20	DDB2 (3.3)	DFNB31 (2.7)	RAG2 (1.7)	NOVA1 (1.6)	NOX3 (1.4)	ENSG00000228536 (1.2)	ENSG00000228392 (1.2)	AMBRA1 (1.1)	DGKZ (0.9)	FAT3 (0.8)
GO:0070227	lymphocyte apoptotic process	0.1	>=0.20	RAG2 (5.1)	DDB2 (2.3)	ENSG00000228536 (1.4)	ENSG00000223842 (1.3)	ENSG00000228392 (1.3)	EFEMP1 (1.2)	NSUN7 (1.0)	ZNF408 (0.9)	ENSG00000245311 (0.7)	SDC2 (0.5)
GO:0001756	somitogenesis	0.1	>=0.20	FOXL1 (3.8)	TOX3 (2.2)	CDH13 (1.8)	LTBP1 (1.4)	NOVA1 (1.4)	MYBPC1 (1.3)	TFCP2L1 (1.0)	LYPLAL1 (1.0)	LRP4 (1.0)	NOX3 (0.9)
GO:0031400	negative regulation of protein modification process	0.1	>=0.20	ENSG00000223842 (2.8)	ARFGAP2 (2.6)	ENSG00000228536 (2.1)	HARBI1 (1.8)	RAG2 (1.5)	ATG13 (1.3)	AMBRA1 (1.3)	FOXL1 (1.2)	ARNTL2 (0.9)	ENSG00000228392 (0.8)
MP:0002177	abnormal outer ear morphology	0.1	>=0.20	LRP4 (3.9)	SDC2 (2.4)	TOX3 (2.2)	LTBP1 (2.1)	FAT3 (1.9)	ARNTL2 (1.5)	ENSG00000223842 (1.4)	NOX3 (1.1)	FHIT (0.8)	TFCP2L1 (0.7)
GO:0035272	exocrine system development	0.1	>=0.20	FOXL1 (2.6)	EFEMP1 (2.2)	NSUN7 (1.9)	ENSG00000228536 (1.7)	FAT3 (1.4)	LTBP1 (1.3)	ENSG00000228392 (0.9)	LRP4 (0.9)	PACSIN3 (0.8)	ENSG00000245311 (0.6)
MP:0011501	increased glomerular capsule space	0.1	>=0.20	EFEMP1 (4.1)	TFCP2L1 (2.6)	FOXL1 (2.0)	ENSG00000223842 (1.6)	LTBP1 (1.4)	NOVA1 (0.7)	ENSG00000228392 (0.7)	ATG13 (0.6)	LYPLAL1 (0.6)	ENSG00000228536 (0.5)
GO:0043542	endothelial cell migration	0.1	>=0.20	CDH13 (3.2)	LTBP1 (1.9)	EFEMP1 (1.6)	LRP4 (1.4)	DGKZ (1.4)	ENSG00000223842 (1.3)	NSUN7 (1.2)	CREB3L1 (1.1)	CBX4 (1.0)	RAG2 (0.9)
ENSG00000067177	PHKA1 PPI subnetwork	0.1	>=0.20	MYBPC1 (3.6)	PACSIN3 (2.2)	CKAP5 (1.3)	CBX4 (1.3)	DFNB31 (1.0)	ARNTL2 (0.9)	NOVA1 (0.8)	ENSG00000245311 (0.7)	NSUN7 (0.7)	RAG2 (0.6)
REACTOME_MITOTIC_SPINDLE_CHECKPOINT	REACTOME_MITOTIC_SPINDLE_CHECKPOINT	0.1	>=0.20	CKAP5 (4.0)	RAG2 (2.0)	ENSG00000228392 (1.9)	TFCP2L1 (1.4)	C11orf49 (1.2)	NSUN7 (1.0)	ENSG00000228536 (0.9)	DDB2 (0.8)	ENSG00000245311 (0.7)	ARNTL2 (0.4)
GO:0070482	response to oxygen levels	0.1	>=0.20	EFEMP1 (1.7)	ENSG00000228536 (1.7)	LTBP1 (1.1)	TFCP2L1 (1.0)	DDB2 (1.0)	SDC2 (0.8)	ENSG00000228392 (0.7)	FOXL1 (0.7)	DFNB31 (0.6)	MYBPC1 (0.6)
MP:0002022	increased lymphoma incidence	0.1	>=0.20	DDB2 (3.7)	ARNTL2 (1.7)	CKAP5 (1.6)	FOXL1 (1.3)	CDH13 (1.2)	RAG2 (1.0)	EFEMP1 (0.8)	ENSG00000245311 (0.8)	TFCP2L1 (0.7)	CHRM4 (0.6)
MP:0000558	abnormal tibia morphology	0.1	>=0.20	CREB3L1 (2.3)	SDC2 (2.2)	TFCP2L1 (2.0)	LTBP1 (1.9)	FOXL1 (1.9)	FAT3 (1.8)	ENSG00000228536 (1.8)	LRP4 (1.2)	LYPLAL1 (1.1)	HARBI1 (0.9)
GO:0042384	cilium assembly	0.1	>=0.20	C11orf49 (4.7)	HARBI1 (1.6)	FHIT (1.5)	ENSG00000223842 (1.4)	NOVA1 (1.4)	LYPLAL1 (1.3)	DFNB31 (1.1)	NSUN7 (0.9)	ENSG00000245311 (0.4)	ENSG00000228392 (0.4)
ENSG00000051128	HOMER3 PPI subnetwork	0.1	>=0.20	SDC2 (3.1)	CDH13 (2.9)	MYBPC1 (2.8)	LRP4 (2.4)	NSUN7 (2.1)	ENSG00000223842 (1.6)	FOXL1 (1.3)	CBX4 (1.3)	FAT3 (1.2)	CHRM4 (1.0)
GO:0072087	renal vesicle development	0.1	>=0.20	FOXL1 (2.2)	LRP4 (1.8)	NOX3 (1.8)	NOVA1 (1.4)	ENSG00000228536 (1.4)	TFCP2L1 (1.3)	DFNB31 (1.2)	TOX3 (1.1)	C11orf49 (1.1)	SDC2 (0.9)
MP:0003355	decreased ovulation rate	0.1	>=0.20	SDC2 (2.7)	CREB3L1 (1.8)	EFEMP1 (1.7)	RAG2 (1.7)	LTBP1 (1.7)	F2 (1.3)	NOVA1 (1.3)	ENSG00000245311 (1.1)	LRP4 (1.1)	NOX3 (0.7)
MP:0003139	patent ductus arteriosus	0.1	>=0.20	EFEMP1 (3.9)	LTBP1 (2.5)	FOXL1 (1.9)	FAT3 (1.3)	RAG2 (1.2)	ENSG00000228536 (1.2)	FHIT (1.0)	CBX4 (1.0)	AMBRA1 (0.7)	CDH13 (0.7)
ENSG00000154764	WNT7A PPI subnetwork	0.1	>=0.20	LTBP1 (3.0)	MYBPC1 (1.6)	PACSIN3 (1.5)	ENSG00000228536 (1.5)	SDC2 (1.5)	CBX4 (1.4)	LRP4 (1.4)	CREB3L1 (1.4)	ENSG00000223842 (1.3)	TFCP2L1 (1.3)
GO:2000826	regulation of heart morphogenesis	0.1	>=0.20	ENSG00000245311 (1.8)	FAT3 (1.8)	ARNTL2 (1.4)	EFEMP1 (1.2)	CDH13 (1.1)	NSUN7 (1.0)	NOX3 (0.9)	LRP4 (0.9)	FHIT (0.7)	ENSG00000228536 (0.6)
ENSG00000177283	FZD8 PPI subnetwork	0.1	>=0.20	FOXL1 (2.4)	EFEMP1 (2.2)	PACSIN3 (1.8)	CREB3L1 (1.4)	LTBP1 (1.4)	LRP4 (1.4)	ENSG00000223842 (1.4)	DFNB31 (1.3)	NSUN7 (1.2)	SDC2 (1.0)
ENSG00000168214	RBPJ PPI subnetwork	0.1	>=0.20	LRP4 (2.5)	ENSG00000228392 (1.7)	NOVA1 (1.6)	NOX3 (1.4)	FOXL1 (1.4)	ENSG00000223842 (1.4)	FAT3 (1.4)	RAG2 (1.3)	SDC2 (1.2)	DGKZ (0.7)
GO:0005912	adherens junction	0.1	>=0.20	PACSIN3 (2.9)	ARHGAP1 (2.9)	TFCP2L1 (2.5)	SDC2 (2.1)	ARNTL2 (2.0)	LTBP1 (1.2)	FAT3 (1.1)	RAG2 (1.0)	LRP4 (1.0)	MYBPC1 (1.0)
GO:0007405	neuroblast proliferation	0.1	>=0.20	DFNB31 (2.1)	LRP4 (1.7)	TFCP2L1 (1.6)	FAT3 (1.4)	ENSG00000228392 (1.4)	NOVA1 (1.3)	CREB3L1 (1.1)	C11orf49 (0.9)	CHRM4 (0.9)	LTBP1 (0.8)
GO:0051048	negative regulation of secretion	0.1	>=0.20	CDH13 (3.4)	NOVA1 (2.1)	NSUN7 (1.8)	NOX3 (1.6)	LYPLAL1 (1.6)	HARBI1 (1.5)	ENSG00000228536 (1.2)	CHRM4 (0.7)	DFNB31 (0.7)	F2 (0.4)
ENSG00000140416	TPM1 PPI subnetwork	0.1	>=0.20	MYBPC1 (6.8)	PACSIN3 (1.8)	ARHGAP1 (1.7)	EFEMP1 (1.6)	TFCP2L1 (1.5)	NSUN7 (1.1)	ARNTL2 (0.8)	RAG2 (0.8)	LTBP1 (0.7)	SDC2 (0.7)
GO:0010464	regulation of mesenchymal cell proliferation	0.1	>=0.20	FOXL1 (2.3)	SDC2 (2.2)	CREB3L1 (1.9)	TOX3 (1.7)	LRP4 (1.6)	NSUN7 (1.6)	FAT3 (1.1)	DFNB31 (1.0)	C11orf49 (1.0)	ENSG00000228536 (0.9)
MP:0005348	increased T cell proliferation	0.1	>=0.20	DDB2 (2.2)	ENSG00000228392 (1.6)	DFNB31 (1.5)	ENSG00000228536 (1.3)	RAG2 (1.2)	CBX4 (1.2)	NOVA1 (0.9)	DGKZ (0.7)	ZNF408 (0.7)	FHIT (0.5)
GO:0021516	dorsal spinal cord development	0.1	>=0.20	NOVA1 (3.8)	ENSG00000223842 (2.0)	TOX3 (1.8)	ENSG00000245311 (1.7)	LYPLAL1 (1.6)	FAT3 (1.6)	DFNB31 (1.3)	CHRM4 (1.0)	CDH13 (1.0)	TFCP2L1 (0.7)
REACTOME_PEROXISOMAL_LIPID_METABOLISM	REACTOME_PEROXISOMAL_LIPID_METABOLISM	0.1	>=0.20	LYPLAL1 (2.7)	TOX3 (1.5)	NOX3 (1.5)	RAG2 (1.3)	NSUN7 (1.1)	DDB2 (1.1)	ARNTL2 (1.0)	F2 (0.9)	CDH13 (0.6)	PACSIN3 (0.5)
KEGG_NICOTINATE_AND_NICOTINAMIDE_METABOLISM	KEGG_NICOTINATE_AND_NICOTINAMIDE_METABOLISM	0.1	>=0.20	CDH13 (2.7)	RAG2 (1.7)	LYPLAL1 (1.6)	NSUN7 (1.3)	FHIT (0.7)	ENSG00000245311 (0.7)	ENSG00000228536 (0.6)	EFEMP1 (0.6)	F2 (0.6)	ZNF408 (0.6)
MP:0000480	increased rib number	0.1	>=0.20	FAT3 (1.9)	CDH13 (1.8)	LTBP1 (1.7)	TOX3 (1.7)	NOVA1 (1.7)	C11orf49 (1.4)	ENSG00000223842 (1.4)	MYBPC1 (1.2)	NOX3 (0.9)	SDC2 (0.8)
GO:0007043	cell-cell junction assembly	0.1	>=0.20	ENSG00000245311 (2.1)	CDH13 (1.6)	ARNTL2 (1.4)	CHRM4 (1.3)	PACSIN3 (1.2)	ENSG00000223842 (1.2)	ENSG00000228392 (1.1)	ENSG00000228536 (1.1)	FHIT (0.7)	DGKZ (0.4)
MP:0002929	abnormal bile duct development	0.1	>=0.20	ENSG00000223842 (3.0)	C11orf49 (2.9)	TOX3 (2.8)	FHIT (1.8)	LRP4 (1.5)	AMBRA1 (1.0)	CKAP5 (1.0)	ENSG00000228392 (1.0)	ENSG00000228536 (0.8)	CREB3L1 (0.7)
GO:0045665	negative regulation of neuron differentiation	0.1	>=0.20	NOVA1 (2.9)	TOX3 (2.9)	FAT3 (1.9)	LRP4 (1.9)	NOX3 (1.6)	FOXL1 (1.6)	CBX4 (1.0)	ZNF408 (0.6)	C11orf49 (0.5)	LTBP1 (0.5)
GO:0071887	leukocyte apoptotic process	0.1	>=0.20	RAG2 (4.8)	ENSG00000228536 (2.3)	DDB2 (1.9)	ZNF408 (1.4)	ENSG00000228392 (1.4)	EFEMP1 (1.2)	ENSG00000245311 (1.0)	NSUN7 (0.9)	ARNTL2 (0.9)	ENSG00000223842 (0.8)
MP:0010856	dilated respiratory conducting tubes	0.1	>=0.20	LTBP1 (3.0)	CREB3L1 (2.7)	EFEMP1 (2.3)	FOXL1 (2.3)	LRP4 (2.0)	LYPLAL1 (1.8)	ARHGAP1 (1.6)	NSUN7 (1.5)	NOVA1 (1.4)	ENSG00000228392 (1.3)
ENSG00000075618	FSCN1 PPI subnetwork	0.1	>=0.20	MYBPC1 (3.0)	TFCP2L1 (1.8)	FHIT (1.7)	ARHGAP1 (1.7)	DGKZ (1.5)	FAT3 (1.4)	HARBI1 (1.0)	ENSG00000223842 (0.9)	CBX4 (0.9)	CREB3L1 (0.8)
ENSG00000082146	STRADB PPI subnetwork	0.1	>=0.20	AMBRA1 (2.0)	CDH13 (1.9)	C11orf49 (1.4)	CKAP5 (1.3)	ATG13 (1.3)	TFCP2L1 (1.2)	FOXL1 (1.2)	DFNB31 (0.9)	DGKZ (0.8)	ZNF408 (0.8)
REACTOME_POST:TRANSLATIONAL_MODIFICATION_SYNTHESIS_OF_GPI:ANCHORED_PROTEINS	REACTOME_POST:TRANSLATIONAL_MODIFICATION_SYNTHESIS_OF_GPI:ANCHORED_PROTEINS	0.1	>=0.20	DDB2 (1.8)	ENSG00000245311 (1.3)	HARBI1 (0.9)	NSUN7 (0.8)	ARHGAP1 (0.7)	ARNTL2 (0.7)	ENSG00000228536 (0.6)	NOVA1 (0.5)	FOXL1 (0.4)	ENSG00000223842 (0.3)
ENSG00000118523	CTGF PPI subnetwork	0.1	>=0.20	CREB3L1 (2.7)	LTBP1 (2.3)	ARHGAP1 (2.0)	LYPLAL1 (1.5)	ENSG00000223842 (1.4)	NOVA1 (1.3)	SDC2 (1.2)	FOXL1 (1.0)	LRP4 (0.8)	F2 (0.7)
MP:0003604	single kidney	0.1	>=0.20	LTBP1 (3.5)	TOX3 (2.7)	FAT3 (2.7)	SDC2 (2.3)	C11orf49 (2.3)	LRP4 (2.0)	CREB3L1 (1.8)	NOX3 (1.8)	ATG13 (1.7)	PACSIN3 (1.5)
MP:0001923	reduced female fertility	0.1	>=0.20	SDC2 (3.2)	LTBP1 (2.6)	LRP4 (2.4)	EFEMP1 (2.3)	FOXL1 (1.8)	TOX3 (1.6)	AMBRA1 (1.4)	ARFGAP2 (1.4)	F2 (1.3)	DGKZ (1.2)
GO:0042102	positive regulation of T cell proliferation	0.1	>=0.20	ENSG00000245311 (2.8)	NSUN7 (2.2)	ENSG00000228392 (2.1)	ENSG00000228536 (1.4)	DDB2 (1.0)	LYPLAL1 (0.7)	ARNTL2 (0.6)	TFCP2L1 (0.3)	ENSG00000223842 (0.3)	EFEMP1 (0.3)
GO:2000736	regulation of stem cell differentiation	0.1	>=0.20	LRP4 (2.3)	ENSG00000223842 (2.2)	NOVA1 (1.9)	CDH13 (1.4)	FAT3 (1.1)	TFCP2L1 (1.0)	NSUN7 (0.9)	PACSIN3 (0.9)	LTBP1 (0.9)	FOXL1 (0.8)
ENSG00000136531	SCN2A PPI subnetwork	0.1	>=0.20	NOVA1 (4.6)	ENSG00000245311 (3.3)	RAG2 (2.5)	FOXL1 (2.1)	TFCP2L1 (1.2)	ENSG00000228392 (1.1)	ENSG00000228536 (1.1)	CDH13 (1.0)	NSUN7 (0.9)	MYBPC1 (0.8)
ENSG00000119866	BCL11A PPI subnetwork	0.11	>=0.20	CBX4 (3.3)	LRP4 (2.1)	FAT3 (1.7)	CREB3L1 (1.6)	EFEMP1 (1.5)	RAG2 (1.4)	NOX3 (1.4)	ENSG00000228536 (1.2)	TOX3 (1.1)	FOXL1 (1.0)
REACTOME_G2M_TRANSITION	REACTOME_G2M_TRANSITION	0.11	>=0.20	CKAP5 (5.8)	C11orf49 (2.1)	DDB2 (1.9)	DGKZ (1.5)	ARNTL2 (1.4)	ATG13 (1.3)	RAG2 (0.8)	ARFGAP2 (0.8)	CBX4 (0.7)	ENSG00000245311 (0.7)
GO:0000975	regulatory region DNA binding	0.11	>=0.20	TOX3 (3.2)	CBX4 (2.8)	FOXL1 (2.3)	NOX3 (1.5)	DFNB31 (1.4)	FAT3 (1.3)	LRP4 (1.2)	ENSG00000223842 (1.2)	ZNF408 (1.0)	AMBRA1 (1.0)
GO:0001067	regulatory region nucleic acid binding	0.11	>=0.20	TOX3 (3.2)	CBX4 (2.8)	FOXL1 (2.3)	NOX3 (1.5)	DFNB31 (1.4)	FAT3 (1.3)	LRP4 (1.2)	ENSG00000223842 (1.2)	ZNF408 (1.0)	AMBRA1 (1.0)
ENSG00000139505	MTMR6 PPI subnetwork	0.11	>=0.20	CBX4 (3.2)	LRP4 (2.1)	RAG2 (1.9)	ENSG00000228536 (1.6)	FAT3 (1.6)	NOX3 (1.2)	CREB3L1 (1.1)	EFEMP1 (0.9)	ZNF408 (0.9)	AMBRA1 (0.9)
REACTOME_HDL:MEDIATED_LIPID_TRANSPORT	REACTOME_HDL:MEDIATED_LIPID_TRANSPORT	0.11	>=0.20	F2 (6.1)	DFNB31 (1.9)	FHIT (1.8)	SDC2 (1.4)	RAG2 (1.3)	CDH13 (1.3)	NSUN7 (0.8)	DGKZ (0.7)	FOXL1 (0.7)	ENSG00000228536 (0.6)
ENSG00000085511	MAP3K4 PPI subnetwork	0.11	>=0.20	NSUN7 (2.2)	TFCP2L1 (2.1)	ENSG00000245311 (1.7)	ENSG00000228392 (1.5)	FAT3 (1.1)	DGKZ (1.1)	DFNB31 (0.8)	LRP4 (0.8)	CREB3L1 (0.8)	NOVA1 (0.8)
GO:0045582	positive regulation of T cell differentiation	0.11	>=0.20	RAG2 (2.5)	ENSG00000228392 (2.3)	NSUN7 (2.0)	ENSG00000245311 (1.6)	ARFGAP2 (1.4)	ENSG00000223842 (1.1)	DDB2 (1.0)	ZNF408 (1.0)	AMBRA1 (0.7)	C11orf49 (0.7)
ENSG00000134184	GSTM1 PPI subnetwork	0.11	>=0.20	PACSIN3 (2.0)	EFEMP1 (1.9)	ARNTL2 (1.9)	MYBPC1 (1.6)	ARHGAP1 (1.5)	SDC2 (1.5)	FOXL1 (1.2)	CHRM4 (0.9)	ENSG00000228392 (0.8)	LTBP1 (0.8)
MP:0000565	oligodactyly	0.11	>=0.20	FAT3 (3.3)	TOX3 (2.2)	TFCP2L1 (1.9)	SDC2 (1.8)	LRP4 (1.7)	NOX3 (1.7)	C11orf49 (1.2)	MYBPC1 (1.2)	CREB3L1 (1.1)	NSUN7 (1.1)
ENSG00000169957	ZNF768 PPI subnetwork	0.11	>=0.20	AMBRA1 (4.3)	HARBI1 (2.6)	PACSIN3 (2.6)	ZNF408 (2.1)	ARFGAP2 (1.6)	FHIT (1.6)	ATG13 (1.5)	FOXL1 (1.5)	LRP4 (1.2)	DGKZ (1.2)
MP:0002151	abnormal neural tube morphology/development	0.11	>=0.20	LTBP1 (2.1)	TOX3 (2.0)	FAT3 (1.8)	LRP4 (1.8)	SDC2 (1.8)	NOVA1 (1.5)	NSUN7 (1.4)	C11orf49 (1.4)	AMBRA1 (1.3)	ENSG00000245311 (1.2)
GO:0005109	frizzled binding	0.11	>=0.20	FOXL1 (2.8)	EFEMP1 (2.6)	LRP4 (1.8)	CREB3L1 (1.8)	TFCP2L1 (1.3)	ARNTL2 (1.3)	NOX3 (1.3)	NSUN7 (1.2)	PACSIN3 (1.2)	LTBP1 (1.1)
MP:0002187	abnormal fibula morphology	0.11	>=0.20	FOXL1 (3.4)	LTBP1 (2.9)	FAT3 (2.8)	CREB3L1 (2.7)	TFCP2L1 (2.2)	ENSG00000228536 (1.9)	SDC2 (1.8)	EFEMP1 (1.5)	LRP4 (1.3)	HARBI1 (0.8)
ENSG00000108379	WNT3 PPI subnetwork	0.11	>=0.20	LTBP1 (2.8)	PACSIN3 (1.5)	MYBPC1 (1.4)	SDC2 (1.4)	ENSG00000223842 (1.4)	TFCP2L1 (1.3)	CREB3L1 (1.2)	ENSG00000228536 (1.2)	FOXL1 (1.1)	TOX3 (1.1)
KEGG_ASCORBATE_AND_ALDARATE_METABOLISM	KEGG_ASCORBATE_AND_ALDARATE_METABOLISM	0.11	>=0.20	TOX3 (2.0)	F2 (1.9)	TFCP2L1 (1.7)	FHIT (1.6)	LRP4 (1.5)	NSUN7 (1.4)	LYPLAL1 (1.3)	SDC2 (0.8)	ZNF408 (0.7)	ENSG00000245311 (0.6)
ENSG00000198176	TFDP1 PPI subnetwork	0.11	>=0.20	DFNB31 (2.0)	NOX3 (1.5)	CBX4 (1.4)	MYBPC1 (1.2)	PACSIN3 (1.1)	DDB2 (1.0)	TOX3 (0.9)	CKAP5 (0.9)	DGKZ (0.8)	CDH13 (0.7)
MP:0003729	abnormal photoreceptor outer segment morphology	0.11	>=0.20	ENSG00000223842 (1.9)	C11orf49 (1.8)	EFEMP1 (1.4)	DFNB31 (1.3)	LRP4 (1.0)	FHIT (1.0)	ENSG00000245311 (0.9)	ENSG00000228536 (0.7)	NSUN7 (0.7)	SDC2 (0.4)
ENSG00000146648	EGFR PPI subnetwork	0.11	>=0.20	ARHGAP1 (2.3)	TOX3 (1.8)	NOVA1 (1.5)	EFEMP1 (1.4)	CBX4 (1.4)	DGKZ (1.3)	AMBRA1 (1.2)	DFNB31 (1.0)	FOXL1 (0.9)	CKAP5 (0.8)
ENSG00000206274	ENSG00000206274 PPI subnetwork	0.11	>=0.20	MYBPC1 (4.1)	ARHGAP1 (2.5)	ATG13 (2.4)	CBX4 (2.1)	DFNB31 (1.6)	AMBRA1 (1.5)	FAT3 (1.4)	PACSIN3 (0.9)	HARBI1 (0.9)	CREB3L1 (0.6)
ENSG00000206383	HSPA1L PPI subnetwork	0.11	>=0.20	MYBPC1 (4.1)	ARHGAP1 (2.5)	ATG13 (2.4)	CBX4 (2.1)	DFNB31 (1.6)	AMBRA1 (1.5)	FAT3 (1.4)	PACSIN3 (0.9)	HARBI1 (0.9)	CREB3L1 (0.6)
GO:0000792	heterochromatin	0.11	>=0.20	FOXL1 (3.1)	ARNTL2 (2.0)	ZNF408 (1.5)	AMBRA1 (1.5)	LTBP1 (1.2)	ENSG00000245311 (1.2)	CBX4 (1.2)	DDB2 (1.2)	CKAP5 (1.2)	ARFGAP2 (0.8)
MP:0002998	abnormal bone remodeling	0.11	>=0.20	RAG2 (4.6)	CREB3L1 (4.3)	SDC2 (3.3)	LRP4 (2.4)	ENSG00000223842 (2.1)	FAT3 (2.0)	EFEMP1 (1.8)	FOXL1 (1.3)	LTBP1 (1.2)	NOX3 (1.1)
GO:0033178	proton-transporting two-sector ATPase complex, catalytic domain	0.11	>=0.20	TFCP2L1 (3.6)	ENSG00000223842 (2.0)	ENSG00000228536 (2.0)	LYPLAL1 (1.8)	FAT3 (1.3)	ARFGAP2 (1.1)	FHIT (1.0)	NOX3 (0.9)	NSUN7 (0.7)	ARHGAP1 (0.7)
GO:0045880	positive regulation of smoothened signaling pathway	0.11	>=0.20	DFNB31 (3.2)	CREB3L1 (2.2)	ENSG00000223842 (2.0)	NOX3 (1.7)	ENSG00000245311 (1.7)	FAT3 (1.7)	TFCP2L1 (1.7)	TOX3 (1.4)	ENSG00000228536 (1.2)	SDC2 (1.1)
KEGG_GLYCOSAMINOGLYCAN_BIOSYNTHESIS_KERATAN_SULFATE	KEGG_GLYCOSAMINOGLYCAN_BIOSYNTHESIS_KERATAN_SULFATE	0.11	>=0.20	ENSG00000228536 (2.0)	CREB3L1 (1.9)	HARBI1 (1.5)	AMBRA1 (1.4)	ATG13 (1.3)	FHIT (1.3)	ENSG00000228392 (1.3)	FOXL1 (1.1)	FAT3 (1.1)	LRP4 (1.0)
GO:0007431	salivary gland development	0.11	>=0.20	EFEMP1 (2.4)	FOXL1 (2.0)	FAT3 (1.9)	ENSG00000228536 (1.8)	NSUN7 (1.7)	ENSG00000245311 (1.2)	LRP4 (1.1)	LTBP1 (1.1)	ENSG00000228392 (1.0)	SDC2 (0.8)
ENSG00000182010	RTKN2 PPI subnetwork	0.11	>=0.20	F2 (5.8)	TFCP2L1 (3.0)	LTBP1 (2.9)	CDH13 (1.8)	FOXL1 (1.2)	PACSIN3 (1.1)	RAG2 (1.0)	CHRM4 (1.0)	AMBRA1 (0.9)	CBX4 (0.9)
GO:0055013	cardiac muscle cell development	0.11	>=0.20	PACSIN3 (2.9)	MYBPC1 (2.3)	ARHGAP1 (1.9)	TOX3 (1.9)	ZNF408 (1.5)	RAG2 (1.2)	FHIT (1.0)	LRP4 (1.0)	LYPLAL1 (0.9)	HARBI1 (0.6)
GO:0055006	cardiac cell development	0.11	>=0.20	PACSIN3 (2.9)	MYBPC1 (2.3)	ARHGAP1 (1.9)	TOX3 (1.9)	ZNF408 (1.5)	RAG2 (1.2)	FHIT (1.0)	LRP4 (1.0)	LYPLAL1 (0.9)	HARBI1 (0.6)
REACTOME_AMINE_COMPOUND_SLC_TRANSPORTERS	REACTOME_AMINE_COMPOUND_SLC_TRANSPORTERS	0.11	>=0.20	NOX3 (2.2)	TOX3 (1.7)	TFCP2L1 (1.6)	NSUN7 (1.3)	CDH13 (1.3)	LTBP1 (1.2)	SDC2 (1.0)	FOXL1 (0.7)	LRP4 (0.6)	PACSIN3 (0.5)
GO:0042162	telomeric DNA binding	0.11	>=0.20	RAG2 (3.5)	C11orf49 (2.0)	FHIT (1.8)	CKAP5 (1.5)	DFNB31 (1.5)	ZNF408 (1.2)	LYPLAL1 (1.1)	FOXL1 (1.0)	NOX3 (0.8)	DDB2 (0.7)
GO:0021510	spinal cord development	0.11	>=0.20	NOVA1 (4.4)	FAT3 (2.8)	NOX3 (2.2)	TOX3 (1.9)	CHRM4 (1.8)	ENSG00000245311 (1.7)	FOXL1 (1.4)	DFNB31 (1.3)	SDC2 (1.2)	CREB3L1 (0.8)
MP:0001157	small seminal vesicle	0.11	>=0.20	DFNB31 (2.7)	ENSG00000228392 (2.3)	NOX3 (2.2)	CHRM4 (1.7)	FOXL1 (1.6)	FAT3 (1.3)	CREB3L1 (1.3)	DGKZ (1.2)	ENSG00000245311 (0.9)	ZNF408 (0.6)
MP:0000467	abnormal esophagus morphology	0.11	>=0.20	TFCP2L1 (4.3)	TOX3 (1.9)	DFNB31 (1.8)	MYBPC1 (1.8)	NOX3 (1.6)	CREB3L1 (1.4)	EFEMP1 (1.1)	HARBI1 (1.0)	PACSIN3 (0.8)	LTBP1 (0.6)
GO:0007600	sensory perception	0.11	>=0.20	ENSG00000223842 (2.6)	NSUN7 (1.8)	TFCP2L1 (1.4)	C11orf49 (1.3)	DFNB31 (1.3)	CHRM4 (1.0)	ENSG00000228392 (1.0)	EFEMP1 (0.9)	ENSG00000228536 (0.8)	LYPLAL1 (0.7)
ENSG00000174292	TNK1 PPI subnetwork	0.11	>=0.20	TFCP2L1 (2.0)	LTBP1 (2.0)	AMBRA1 (1.4)	DFNB31 (1.3)	PACSIN3 (1.2)	LRP4 (1.2)	CDH13 (1.2)	NSUN7 (1.2)	ATG13 (1.2)	FOXL1 (1.1)
GO:0007492	endoderm development	0.11	>=0.20	ENSG00000223842 (1.7)	LYPLAL1 (1.5)	CHRM4 (1.1)	DFNB31 (1.1)	EFEMP1 (1.1)	ENSG00000228536 (1.1)	LRP4 (0.9)	TOX3 (0.9)	FOXL1 (0.8)	NOVA1 (0.8)
MP:0004726	abnormal nasal capsule morphology	0.11	>=0.20	LRP4 (3.1)	SDC2 (3.0)	TOX3 (2.6)	FAT3 (2.5)	ENSG00000223842 (2.4)	DFNB31 (2.4)	LTBP1 (1.8)	FOXL1 (1.8)	NOX3 (1.1)	CREB3L1 (1.0)
REACTOME_AQUAPORIN:MEDIATED_TRANSPORT	REACTOME_AQUAPORIN:MEDIATED_TRANSPORT	0.11	>=0.20	TOX3 (1.5)	C11orf49 (1.4)	LTBP1 (1.4)	CDH13 (1.3)	TFCP2L1 (1.2)	NOVA1 (1.2)	CHRM4 (1.0)	SDC2 (1.0)	DFNB31 (0.7)	PACSIN3 (0.7)
MP:0010249	lactation failure	0.11	>=0.20	TFCP2L1 (2.5)	FOXL1 (1.7)	DGKZ (1.5)	ARNTL2 (1.4)	ENSG00000228536 (1.3)	ENSG00000223842 (1.3)	CREB3L1 (1.0)	NSUN7 (0.6)	MYBPC1 (0.6)	NOX3 (0.5)
ENSG00000176444	CLK2 PPI subnetwork	0.11	>=0.20	AMBRA1 (2.3)	HARBI1 (1.6)	EFEMP1 (1.5)	FHIT (1.3)	DFNB31 (1.1)	ARFGAP2 (1.1)	ATG13 (1.0)	NOX3 (1.0)	LRP4 (1.0)	CKAP5 (0.9)
ENSG00000164045	CDC25A PPI subnetwork	0.11	>=0.20	CKAP5 (3.0)	ARNTL2 (1.8)	ATG13 (1.7)	ENSG00000228536 (1.2)	ARHGAP1 (1.1)	TOX3 (0.9)	CHRM4 (0.9)	DGKZ (0.8)	ENSG00000223842 (0.8)	ENSG00000245311 (0.8)
ENSG00000157193	LRP8 PPI subnetwork	0.11	>=0.20	F2 (3.3)	FHIT (2.5)	NOVA1 (2.2)	RAG2 (2.0)	HARBI1 (1.7)	NSUN7 (1.4)	SDC2 (1.4)	TOX3 (1.3)	CHRM4 (1.1)	TFCP2L1 (1.0)
ENSG00000139269	INHBE PPI subnetwork	0.11	>=0.20	CDH13 (1.5)	LTBP1 (1.5)	LYPLAL1 (1.4)	FHIT (1.3)	ENSG00000228536 (1.2)	CBX4 (1.2)	ATG13 (1.1)	TOX3 (1.0)	DGKZ (0.9)	CHRM4 (0.8)
ENSG00000125991	ERGIC3 PPI subnetwork	0.11	>=0.20	FAT3 (2.3)	ATG13 (2.1)	CDH13 (2.0)	TOX3 (1.9)	CREB3L1 (1.9)	DFNB31 (1.7)	AMBRA1 (1.5)	NOX3 (1.3)	RAG2 (1.0)	HARBI1 (1.0)
GO:0001738	morphogenesis of a polarized epithelium	0.11	>=0.20	FOXL1 (2.8)	NSUN7 (2.7)	LTBP1 (1.4)	DFNB31 (1.3)	CREB3L1 (1.3)	PACSIN3 (1.2)	ARNTL2 (0.9)	TFCP2L1 (0.8)	FAT3 (0.8)	ZNF408 (0.6)
GO:0003730	mRNA 3'-UTR binding	0.11	>=0.20	LYPLAL1 (2.0)	NOVA1 (1.8)	TFCP2L1 (1.3)	ARNTL2 (1.2)	ZNF408 (1.1)	C11orf49 (1.0)	EFEMP1 (0.9)	NSUN7 (0.9)	TOX3 (0.8)	F2 (0.8)
MP:0004819	decreased skeletal muscle mass	0.11	>=0.20	MYBPC1 (5.6)	PACSIN3 (3.6)	FOXL1 (1.9)	NOVA1 (1.9)	CDH13 (1.3)	DDB2 (1.1)	TOX3 (0.8)	FHIT (0.7)	DGKZ (0.6)	AMBRA1 (0.6)
GO:0046961	proton-transporting ATPase activity, rotational mechanism	0.11	>=0.20	TFCP2L1 (3.0)	ENSG00000223842 (2.1)	ENSG00000228536 (1.5)	NOX3 (1.3)	FAT3 (1.2)	FHIT (1.1)	LYPLAL1 (1.1)	NOVA1 (1.0)	ZNF408 (1.0)	ARHGAP1 (0.9)
ENSG00000157557	ETS2 PPI subnetwork	0.11	>=0.20	RAG2 (2.3)	DGKZ (2.0)	TOX3 (1.9)	AMBRA1 (1.8)	FOXL1 (1.7)	SDC2 (1.7)	NOX3 (1.1)	ENSG00000228392 (1.0)	ENSG00000228536 (1.0)	LTBP1 (0.9)
ENSG00000171848	RRM2 PPI subnetwork	0.11	>=0.20	CDH13 (2.1)	NOVA1 (1.5)	TFCP2L1 (1.4)	ENSG00000223842 (1.3)	CKAP5 (1.3)	RAG2 (1.2)	DDB2 (1.0)	ARNTL2 (0.9)	ENSG00000228536 (0.9)	NOX3 (0.8)
ENSG00000211653	ENSG00000211653 PPI subnetwork	0.11	>=0.20	ENSG00000223842 (1.6)	EFEMP1 (1.1)	LYPLAL1 (1.1)	ENSG00000228392 (1.0)	PACSIN3 (0.9)	FHIT (0.9)	HARBI1 (0.8)	TFCP2L1 (0.7)	CDH13 (0.5)	NSUN7 (0.5)
ENSG00000211660	ENSG00000211660 PPI subnetwork	0.11	>=0.20	ENSG00000223842 (1.6)	EFEMP1 (1.1)	LYPLAL1 (1.1)	ENSG00000228392 (1.0)	PACSIN3 (0.9)	FHIT (0.9)	HARBI1 (0.8)	TFCP2L1 (0.7)	CDH13 (0.5)	NSUN7 (0.5)
GO:0005942	phosphatidylinositol 3-kinase complex	0.11	>=0.20	AMBRA1 (2.7)	CBX4 (2.2)	RAG2 (2.0)	FHIT (1.8)	TFCP2L1 (1.7)	EFEMP1 (1.7)	ATG13 (1.5)	HARBI1 (1.4)	NOX3 (1.3)	CKAP5 (1.3)
GO:0048701	embryonic cranial skeleton morphogenesis	0.11	>=0.20	FOXL1 (2.7)	ENSG00000228536 (2.3)	EFEMP1 (2.0)	CDH13 (2.0)	SDC2 (1.4)	LTBP1 (1.1)	MYBPC1 (1.0)	PACSIN3 (0.9)	CREB3L1 (0.9)	NOX3 (0.9)
MP:0006317	decreased urine sodium level	0.11	>=0.20	TOX3 (4.3)	TFCP2L1 (3.4)	ENSG00000223842 (1.6)	CDH13 (1.4)	NOX3 (1.3)	FOXL1 (1.0)	RAG2 (1.0)	EFEMP1 (0.7)	SDC2 (0.7)	LYPLAL1 (0.4)
ENSG00000113916	BCL6 PPI subnetwork	0.11	>=0.20	CBX4 (3.0)	LRP4 (2.2)	FAT3 (1.9)	RAG2 (1.7)	CREB3L1 (1.5)	ENSG00000228536 (1.3)	NOX3 (1.3)	AMBRA1 (1.0)	ZNF408 (0.9)	TOX3 (0.8)
GO:0006914	autophagy	0.11	>=0.20	ATG13 (5.3)	HARBI1 (2.9)	AMBRA1 (1.8)	TFCP2L1 (1.8)	NOX3 (1.7)	ARFGAP2 (1.6)	LYPLAL1 (1.3)	ZNF408 (1.3)	CDH13 (1.1)	ARHGAP1 (0.7)
MP:0005658	increased susceptibility to diet-induced obesity	0.11	>=0.20	FOXL1 (2.6)	DFNB31 (2.3)	SDC2 (2.1)	HARBI1 (2.0)	LYPLAL1 (1.8)	NSUN7 (1.6)	FHIT (1.6)	FAT3 (1.0)	ARNTL2 (0.9)	F2 (0.9)
GO:0016469	proton-transporting two-sector ATPase complex	0.11	>=0.20	TFCP2L1 (3.6)	ENSG00000228536 (2.3)	LYPLAL1 (2.1)	FHIT (1.5)	ENSG00000223842 (1.3)	NSUN7 (0.9)	ARHGAP1 (0.9)	NOVA1 (0.8)	FAT3 (0.7)	DFNB31 (0.7)
ENSG00000175866	BAIAP2 PPI subnetwork	0.11	>=0.20	ARHGAP1 (2.0)	PACSIN3 (1.9)	CBX4 (1.3)	DFNB31 (1.3)	DGKZ (1.3)	TFCP2L1 (1.2)	AMBRA1 (1.2)	ARNTL2 (1.2)	CREB3L1 (1.1)	ATG13 (1.1)
GO:0061053	somite development	0.11	>=0.20	FOXL1 (3.8)	TOX3 (2.7)	CDH13 (1.5)	LTBP1 (1.5)	NOVA1 (1.3)	LRP4 (1.3)	MYBPC1 (1.3)	TFCP2L1 (1.3)	CREB3L1 (1.2)	LYPLAL1 (1.1)
ENSG00000163806	SPDYA PPI subnetwork	0.11	>=0.20	MYBPC1 (3.4)	ARHGAP1 (2.3)	PACSIN3 (2.1)	DGKZ (1.5)	CBX4 (1.5)	ARNTL2 (1.4)	LTBP1 (1.3)	RAG2 (1.0)	SDC2 (1.0)	TOX3 (0.8)
REACTOME_FGFR1_LIGAND_BINDING_AND_ACTIVATION	REACTOME_FGFR1_LIGAND_BINDING_AND_ACTIVATION	0.11	>=0.20	NOVA1 (2.6)	FOXL1 (2.5)	LRP4 (2.4)	ENSG00000245311 (2.2)	ENSG00000228392 (1.8)	CHRM4 (1.7)	SDC2 (1.5)	EFEMP1 (1.5)	FAT3 (1.4)	DFNB31 (1.1)
ENSG00000166710	B2M PPI subnetwork	0.11	>=0.20	RAG2 (2.6)	SDC2 (2.1)	NOVA1 (1.4)	DGKZ (1.0)	CHRM4 (1.0)	MYBPC1 (0.9)	ENSG00000228536 (0.9)	NOX3 (0.7)	NSUN7 (0.7)	PACSIN3 (0.5)
MP:0002840	abnormal lens fiber morphology	0.11	>=0.20	CHRM4 (1.9)	SDC2 (1.4)	NOX3 (1.2)	TOX3 (1.1)	CREB3L1 (1.1)	FOXL1 (0.9)	FAT3 (0.9)	LRP4 (0.7)	ZNF408 (0.7)	ATG13 (0.7)
GO:0019395	fatty acid oxidation	0.11	>=0.20	LYPLAL1 (2.9)	NOX3 (1.6)	FHIT (1.2)	ARNTL2 (1.1)	PACSIN3 (0.9)	CDH13 (0.9)	TFCP2L1 (0.9)	ENSG00000245311 (0.8)	NSUN7 (0.7)	DDB2 (0.7)
REACTOME_FORMATION_OF_TUBULIN_FOLDING_INTERMEDIATES_BY_CCTTRIC	REACTOME_FORMATION_OF_TUBULIN_FOLDING_INTERMEDIATES_BY_CCTTRIC	0.11	>=0.20	NSUN7 (2.0)	HARBI1 (1.7)	C11orf49 (1.6)	CKAP5 (1.2)	SDC2 (1.0)	TFCP2L1 (1.0)	LTBP1 (0.9)	TOX3 (0.7)	MYBPC1 (0.7)	CREB3L1 (0.5)
ENSG00000110448	CD5 PPI subnetwork	0.11	>=0.20	RAG2 (3.0)	DGKZ (2.1)	CBX4 (1.5)	FHIT (1.5)	FAT3 (0.9)	FOXL1 (0.8)	SDC2 (0.7)	LYPLAL1 (0.7)	CHRM4 (0.6)	ENSG00000228392 (0.6)
GO:0030057	desmosome	0.11	>=0.20	TFCP2L1 (2.8)	SDC2 (1.5)	ARNTL2 (1.4)	DFNB31 (1.2)	EFEMP1 (1.0)	ARHGAP1 (0.9)	ENSG00000228536 (0.9)	PACSIN3 (0.7)	CDH13 (0.7)	MYBPC1 (0.7)
GO:0008015	blood circulation	0.11	>=0.20	FOXL1 (2.2)	LTBP1 (1.7)	ARHGAP1 (1.6)	PACSIN3 (1.6)	ENSG00000223842 (1.5)	RAG2 (1.3)	CHRM4 (1.3)	TOX3 (1.2)	DFNB31 (1.1)	CDH13 (0.9)
MP:0004324	vestibular hair cell degeneration	0.11	>=0.20	TFCP2L1 (2.8)	TOX3 (2.2)	FOXL1 (1.9)	NSUN7 (1.8)	ARNTL2 (1.5)	FAT3 (1.2)	CREB3L1 (1.2)	ENSG00000228536 (1.2)	MYBPC1 (0.9)	C11orf49 (0.9)
ENSG00000042429	MED17 PPI subnetwork	0.11	>=0.20	TOX3 (1.5)	TFCP2L1 (1.5)	CDH13 (1.3)	NOX3 (1.2)	DDB2 (1.1)	C11orf49 (1.1)	CKAP5 (1.0)	DFNB31 (1.0)	RAG2 (0.8)	AMBRA1 (0.8)
ENSG00000136518	ACTL6A PPI subnetwork	0.11	>=0.20	DFNB31 (2.4)	CKAP5 (1.9)	CBX4 (1.9)	C11orf49 (1.7)	AMBRA1 (1.7)	DGKZ (1.5)	ARFGAP2 (1.3)	RAG2 (1.1)	EFEMP1 (0.9)	DDB2 (0.7)
MP:0002639	micrognathia	0.11	>=0.20	FAT3 (3.0)	SDC2 (2.6)	LTBP1 (2.1)	TOX3 (2.0)	FOXL1 (1.8)	PACSIN3 (1.3)	LRP4 (1.3)	DFNB31 (1.2)	NOX3 (1.1)	CKAP5 (0.9)
KEGG_PATHWAYS_IN_CANCER	KEGG_PATHWAYS_IN_CANCER	0.11	>=0.20	LRP4 (2.4)	FOXL1 (2.2)	LTBP1 (2.2)	ENSG00000228536 (1.8)	ARNTL2 (1.8)	EFEMP1 (1.5)	CREB3L1 (1.1)	ENSG00000245311 (1.1)	PACSIN3 (1.1)	TFCP2L1 (1.1)
ENSG00000184937	WT1 PPI subnetwork	0.11	>=0.20	ARHGAP1 (1.9)	DDB2 (1.6)	ENSG00000228536 (1.5)	RAG2 (1.0)	CDH13 (1.0)	ATG13 (0.9)	FHIT (0.7)	C11orf49 (0.6)	TFCP2L1 (0.5)	CREB3L1 (0.5)
MP:0005193	abnormal anterior eye segment morphology	0.11	>=0.20	FOXL1 (2.9)	SDC2 (2.8)	LTBP1 (2.3)	ENSG00000228536 (1.9)	FAT3 (1.2)	EFEMP1 (1.1)	ENSG00000228392 (0.8)	LRP4 (0.8)	NSUN7 (0.7)	ATG13 (0.6)
MP:0001663	abnormal digestive system physiology	0.11	>=0.20	TFCP2L1 (4.5)	TOX3 (2.9)	CREB3L1 (2.7)	LTBP1 (1.6)	DFNB31 (1.6)	EFEMP1 (1.5)	NOVA1 (1.2)	SDC2 (1.2)	LRP4 (1.0)	ENSG00000228536 (0.8)
GO:0005774	vacuolar membrane	0.11	>=0.20	ARHGAP1 (1.8)	DFNB31 (1.5)	TFCP2L1 (1.5)	ENSG00000228536 (1.4)	ATG13 (1.4)	LYPLAL1 (1.1)	DGKZ (0.9)	ARFGAP2 (0.9)	RAG2 (0.8)	NOX3 (0.7)
MP:0005334	abnormal fat pad morphology	0.11	>=0.20	MYBPC1 (2.4)	ENSG00000228536 (2.0)	NOX3 (1.6)	EFEMP1 (1.4)	PACSIN3 (1.3)	LYPLAL1 (1.2)	AMBRA1 (1.0)	SDC2 (1.0)	NSUN7 (1.0)	ARHGAP1 (0.8)
GO:0009880	embryonic pattern specification	0.11	>=0.20	NOVA1 (3.3)	TOX3 (2.9)	LRP4 (2.8)	ENSG00000223842 (2.4)	CREB3L1 (2.0)	TFCP2L1 (1.9)	DFNB31 (1.6)	NSUN7 (1.3)	FAT3 (1.3)	SDC2 (1.0)
MP:0003896	prolonged PR interval	0.11	>=0.20	DFNB31 (3.1)	NSUN7 (2.3)	ARHGAP1 (2.2)	PACSIN3 (2.0)	FAT3 (1.8)	CREB3L1 (1.8)	CDH13 (1.3)	CHRM4 (1.1)	LTBP1 (1.1)	ARNTL2 (0.8)
ENSG00000206294	ENSG00000206294 PPI subnetwork	0.11	>=0.20	NSUN7 (1.8)	ATG13 (1.5)	DDB2 (1.2)	DGKZ (1.1)	ARHGAP1 (1.1)	CDH13 (1.0)	DFNB31 (1.0)	ENSG00000223842 (1.0)	ARFGAP2 (0.9)	ZNF408 (0.8)
GO:0044212	transcription regulatory region DNA binding	0.11	>=0.20	TOX3 (3.2)	CBX4 (2.6)	FOXL1 (2.3)	NOX3 (1.6)	LRP4 (1.4)	FAT3 (1.4)	DFNB31 (1.3)	ENSG00000223842 (1.2)	ZNF408 (1.1)	AMBRA1 (1.0)
GO:0016331	morphogenesis of embryonic epithelium	0.11	>=0.20	TOX3 (2.4)	FOXL1 (1.9)	LYPLAL1 (1.7)	LRP4 (1.7)	TFCP2L1 (1.5)	FAT3 (1.4)	DFNB31 (1.3)	SDC2 (1.2)	CBX4 (1.2)	C11orf49 (1.2)
ENSG00000166582	CENPV PPI subnetwork	0.11	>=0.20	AMBRA1 (4.1)	PACSIN3 (3.0)	HARBI1 (2.4)	ZNF408 (2.3)	FHIT (1.6)	FOXL1 (1.5)	ARFGAP2 (1.4)	ENSG00000228536 (1.2)	LRP4 (1.1)	LTBP1 (1.0)
GO:0042826	histone deacetylase binding	0.11	>=0.20	FOXL1 (2.9)	RAG2 (2.6)	DGKZ (1.7)	TOX3 (1.4)	ATG13 (1.1)	CKAP5 (1.0)	CBX4 (1.0)	LTBP1 (0.8)	ENSG00000228536 (0.7)	C11orf49 (0.7)
GO:0032633	interleukin-4 production	0.11	>=0.20	ENSG00000245311 (2.2)	ENSG00000228536 (1.7)	FHIT (1.7)	NOX3 (1.6)	RAG2 (1.2)	DDB2 (0.9)	DFNB31 (0.9)	ENSG00000228392 (0.9)	ZNF408 (0.7)	CBX4 (0.7)
GO:0010466	negative regulation of peptidase activity	0.11	>=0.20	F2 (2.1)	ARNTL2 (2.1)	TFCP2L1 (1.9)	RAG2 (1.1)	ATG13 (1.0)	NSUN7 (0.9)	FHIT (0.9)	HARBI1 (0.8)	ENSG00000245311 (0.8)	CREB3L1 (0.7)
GO:0006073	cellular glucan metabolic process	0.11	>=0.20	PACSIN3 (2.1)	LYPLAL1 (2.0)	NSUN7 (1.6)	MYBPC1 (1.5)	RAG2 (1.3)	FAT3 (0.8)	ENSG00000223842 (0.8)	CBX4 (0.7)	TFCP2L1 (0.6)	SDC2 (0.5)
GO:0044042	glucan metabolic process	0.11	>=0.20	PACSIN3 (2.1)	LYPLAL1 (2.0)	NSUN7 (1.6)	MYBPC1 (1.5)	RAG2 (1.3)	FAT3 (0.8)	ENSG00000223842 (0.8)	CBX4 (0.7)	TFCP2L1 (0.6)	SDC2 (0.5)
ENSG00000136709	WDR33 PPI subnetwork	0.11	>=0.20	ZNF408 (2.1)	AMBRA1 (1.6)	FHIT (1.6)	HARBI1 (1.4)	ARHGAP1 (1.3)	NSUN7 (0.9)	LYPLAL1 (0.7)	MYBPC1 (0.7)	FOXL1 (0.5)	ARNTL2 (0.5)
GO:0016829	lyase activity	0.11	>=0.20	LYPLAL1 (3.4)	FHIT (3.1)	F2 (1.9)	SDC2 (1.7)	LRP4 (1.3)	C11orf49 (1.1)	PACSIN3 (1.0)	ENSG00000223842 (0.9)	HARBI1 (0.7)	CHRM4 (0.6)
MP:0008023	abnormal styloid process morphology	0.11	>=0.20	LRP4 (4.2)	FAT3 (3.3)	LTBP1 (2.9)	TOX3 (2.5)	SDC2 (2.0)	NOVA1 (1.9)	FOXL1 (1.5)	CHRM4 (1.3)	ENSG00000245311 (1.3)	ATG13 (1.2)
MP:0000106	abnormal basisphenoid bone morphology	0.11	>=0.20	LRP4 (3.0)	SDC2 (2.8)	FAT3 (2.2)	ENSG00000223842 (2.2)	LTBP1 (2.1)	DFNB31 (1.9)	FOXL1 (1.8)	TOX3 (1.6)	EFEMP1 (1.5)	CDH13 (1.1)
GO:0048596	embryonic camera-type eye morphogenesis	0.11	>=0.20	FOXL1 (1.8)	ATG13 (1.3)	ARNTL2 (1.3)	NSUN7 (1.3)	ZNF408 (1.2)	NOX3 (1.2)	CDH13 (1.1)	ENSG00000245311 (1.0)	LRP4 (1.0)	DFNB31 (1.0)
MP:0003063	increased coping response	0.11	>=0.20	CHRM4 (3.5)	NOX3 (2.1)	ENSG00000223842 (1.9)	TOX3 (1.5)	FHIT (1.2)	FAT3 (0.9)	CDH13 (0.9)	NSUN7 (0.8)	NOVA1 (0.7)	LRP4 (0.6)
ENSG00000163810	TGM4 PPI subnetwork	0.11	>=0.20	F2 (6.3)	LTBP1 (2.2)	RAG2 (1.8)	PACSIN3 (1.7)	CDH13 (1.4)	CBX4 (1.3)	TFCP2L1 (1.2)	FOXL1 (1.1)	DDB2 (1.1)	CHRM4 (1.1)
MP:0005620	abnormal muscle contractility	0.11	>=0.20	MYBPC1 (7.1)	FAT3 (2.3)	PACSIN3 (1.3)	DGKZ (1.1)	NSUN7 (0.9)	FOXL1 (0.7)	NOVA1 (0.7)	LTBP1 (0.6)	SDC2 (0.6)	FHIT (0.4)
ENSG00000114251	WNT5A PPI subnetwork	0.11	>=0.20	LTBP1 (2.8)	DFNB31 (1.6)	ENSG00000228536 (1.5)	CREB3L1 (1.5)	SDC2 (1.4)	EFEMP1 (1.3)	PACSIN3 (1.3)	CHRM4 (1.2)	FOXL1 (1.2)	MYBPC1 (1.1)
MP:0004418	small parietal bone	0.11	>=0.20	LRP4 (3.7)	FAT3 (3.5)	SDC2 (3.0)	NSUN7 (1.8)	EFEMP1 (1.7)	CREB3L1 (1.6)	C11orf49 (1.4)	CHRM4 (1.1)	ENSG00000223842 (0.8)	ENSG00000228392 (0.7)
MP:0008673	decreased interleukin-13 secretion	0.11	>=0.20	ENSG00000228536 (2.2)	TFCP2L1 (2.1)	RAG2 (2.0)	DDB2 (1.8)	LRP4 (1.6)	SDC2 (1.5)	CDH13 (1.4)	FHIT (1.1)	ENSG00000223842 (1.0)	FOXL1 (1.0)
KEGG_LYSINE_DEGRADATION	KEGG_LYSINE_DEGRADATION	0.11	>=0.20	FHIT (2.6)	LYPLAL1 (1.6)	ZNF408 (1.4)	HARBI1 (1.3)	AMBRA1 (1.3)	NOX3 (1.2)	PACSIN3 (1.1)	ENSG00000223842 (1.0)	CKAP5 (1.0)	ARFGAP2 (1.0)
ENSG00000147689	FAM83A PPI subnetwork	0.11	>=0.20	DGKZ (2.0)	ENSG00000245311 (1.7)	TFCP2L1 (1.4)	AMBRA1 (1.2)	CDH13 (1.0)	DFNB31 (1.0)	ARFGAP2 (1.0)	ATG13 (0.9)	CKAP5 (0.9)	ENSG00000228536 (0.8)
KEGG_BETA_ALANINE_METABOLISM	KEGG_BETA_ALANINE_METABOLISM	0.11	>=0.20	LYPLAL1 (2.5)	FAT3 (2.4)	FHIT (1.9)	F2 (1.4)	LRP4 (1.4)	CBX4 (1.3)	CHRM4 (0.8)	ENSG00000223842 (0.7)	SDC2 (0.7)	EFEMP1 (0.5)
ENSG00000206293	ENSG00000206293 PPI subnetwork	0.11	>=0.20	ZNF408 (1.4)	CDH13 (1.3)	NSUN7 (1.3)	ATG13 (1.3)	ENSG00000228392 (1.2)	DFNB31 (1.2)	DDB2 (1.1)	ENSG00000223842 (1.0)	NOX3 (1.0)	FHIT (0.9)
ENSG00000204257	HLA-DMA PPI subnetwork	0.11	>=0.20	ZNF408 (1.4)	CDH13 (1.3)	NSUN7 (1.3)	ATG13 (1.3)	ENSG00000228392 (1.2)	DFNB31 (1.2)	DDB2 (1.1)	ENSG00000223842 (1.0)	NOX3 (1.0)	FHIT (0.9)
ENSG00000206229	ENSG00000206229 PPI subnetwork	0.11	>=0.20	ZNF408 (1.4)	CDH13 (1.3)	NSUN7 (1.3)	ATG13 (1.3)	ENSG00000228392 (1.2)	DFNB31 (1.2)	DDB2 (1.1)	ENSG00000223842 (1.0)	NOX3 (1.0)	FHIT (0.9)
GO:0004857	enzyme inhibitor activity	0.11	>=0.20	F2 (6.4)	TFCP2L1 (1.8)	SDC2 (1.6)	LTBP1 (1.4)	ARNTL2 (1.3)	ENSG00000245311 (1.2)	EFEMP1 (0.7)	DGKZ (0.5)	FOXL1 (0.4)	DDB2 (0.3)
MP:0005439	decreased glycogen level	0.11	>=0.20	MYBPC1 (3.2)	ENSG00000228536 (2.2)	PACSIN3 (2.1)	LYPLAL1 (1.5)	NOX3 (1.5)	FHIT (1.2)	FOXL1 (1.0)	F2 (0.8)	ARFGAP2 (0.8)	RAG2 (0.8)
GO:0003013	circulatory system process	0.11	>=0.20	FOXL1 (2.1)	LTBP1 (1.7)	ARHGAP1 (1.6)	ENSG00000223842 (1.6)	PACSIN3 (1.6)	CHRM4 (1.3)	RAG2 (1.3)	TOX3 (1.3)	DFNB31 (1.0)	CDH13 (1.0)
ENSG00000115596	WNT6 PPI subnetwork	0.11	>=0.20	LTBP1 (3.1)	PACSIN3 (1.8)	SDC2 (1.5)	MYBPC1 (1.5)	ENSG00000223842 (1.4)	LRP4 (1.4)	CREB3L1 (1.3)	TFCP2L1 (1.2)	ENSG00000228536 (1.2)	FOXL1 (1.2)
ENSG00000132693	CRP PPI subnetwork	0.11	>=0.20	F2 (2.8)	LTBP1 (2.1)	EFEMP1 (2.0)	NOVA1 (1.1)	SDC2 (1.1)	LYPLAL1 (1.1)	CDH13 (1.0)	PACSIN3 (0.8)	ZNF408 (0.6)	ENSG00000223842 (0.5)
GO:0001568	blood vessel development	0.11	>=0.20	CDH13 (2.6)	LTBP1 (2.2)	EFEMP1 (2.1)	FOXL1 (2.0)	SDC2 (1.8)	CREB3L1 (1.8)	LRP4 (1.6)	ENSG00000223842 (0.9)	ARNTL2 (0.7)	NOVA1 (0.5)
GO:0051346	negative regulation of hydrolase activity	0.11	>=0.20	F2 (2.5)	ARNTL2 (1.2)	NSUN7 (1.0)	ATG13 (0.9)	ENSG00000245311 (0.8)	SDC2 (0.7)	HARBI1 (0.7)	FHIT (0.7)	RAG2 (0.6)	LTBP1 (0.6)
REACTOME_AMINO_ACID_AND_OLIGOPEPTIDE_SLC_TRANSPORTERS	REACTOME_AMINO_ACID_AND_OLIGOPEPTIDE_SLC_TRANSPORTERS	0.11	>=0.20	LRP4 (1.8)	CDH13 (1.8)	CREB3L1 (1.4)	SDC2 (1.3)	TOX3 (1.1)	ENSG00000223842 (1.0)	MYBPC1 (0.9)	ZNF408 (0.9)	DGKZ (0.8)	ENSG00000245311 (0.8)
GO:0061134	peptidase regulator activity	0.12	>=0.20	F2 (6.2)	SDC2 (2.1)	ARNTL2 (1.9)	LTBP1 (1.7)	TFCP2L1 (1.6)	EFEMP1 (1.2)	DDB2 (1.1)	ENSG00000223842 (0.8)	ENSG00000245311 (0.8)	PACSIN3 (0.7)
MP:0005292	improved glucose tolerance	0.12	>=0.20	TFCP2L1 (1.7)	SDC2 (1.3)	CDH13 (1.3)	TOX3 (1.3)	ENSG00000223842 (1.2)	CHRM4 (1.0)	LYPLAL1 (0.8)	ENSG00000228536 (0.8)	NOVA1 (0.7)	F2 (0.7)
GO:0030155	regulation of cell adhesion	0.12	>=0.20	EFEMP1 (3.3)	ENSG00000223842 (2.5)	SDC2 (2.2)	ENSG00000228392 (1.7)	FAT3 (1.6)	LTBP1 (1.5)	ENSG00000245311 (1.5)	ENSG00000228536 (1.3)	LRP4 (1.2)	CDH13 (1.1)
ENSG00000161647	MPP3 PPI subnetwork	0.12	>=0.20	C11orf49 (2.6)	DFNB31 (2.0)	ENSG00000223842 (2.0)	CBX4 (1.9)	LYPLAL1 (1.9)	SDC2 (1.8)	ATG13 (1.7)	NOVA1 (1.7)	ARFGAP2 (1.7)	ZNF408 (1.6)
MP:0002398	abnormal bone marrow cell morphology/development	0.12	>=0.20	DDB2 (1.8)	ARNTL2 (1.6)	LTBP1 (1.4)	DGKZ (1.2)	HARBI1 (1.2)	NOX3 (1.2)	ENSG00000245311 (1.1)	FOXL1 (1.1)	FAT3 (0.9)	ZNF408 (0.8)
GO:0009798	axis specification	0.12	>=0.20	LRP4 (2.3)	NOVA1 (2.3)	FOXL1 (2.2)	ENSG00000223842 (2.0)	LYPLAL1 (1.6)	TOX3 (1.6)	TFCP2L1 (1.4)	AMBRA1 (1.4)	DFNB31 (1.3)	NSUN7 (1.3)
GO:0034968	histone lysine methylation	0.12	>=0.20	NSUN7 (2.5)	NOX3 (1.8)	AMBRA1 (1.7)	ZNF408 (1.7)	FHIT (1.3)	CKAP5 (1.1)	ARFGAP2 (0.9)	CBX4 (0.8)	ENSG00000228536 (0.7)	CDH13 (0.6)
MP:0004703	abnormal vertebral column morphology	0.12	>=0.20	SDC2 (2.0)	AMBRA1 (1.9)	CDH13 (1.9)	EFEMP1 (1.8)	FAT3 (1.7)	CREB3L1 (1.6)	RAG2 (1.3)	ARNTL2 (1.3)	C11orf49 (1.2)	LTBP1 (1.2)
GO:0050865	regulation of cell activation	0.12	>=0.20	ENSG00000228392 (2.2)	ENSG00000245311 (1.8)	ARNTL2 (1.4)	DDB2 (0.9)	NSUN7 (0.8)	DGKZ (0.8)	FOXL1 (0.6)	ENSG00000228536 (0.6)	EFEMP1 (0.5)	ENSG00000223842 (0.5)
GO:0009123	nucleoside monophosphate metabolic process	0.12	>=0.20	CHRM4 (3.4)	NSUN7 (1.4)	NOX3 (1.3)	FHIT (1.3)	DFNB31 (1.2)	FOXL1 (1.1)	SDC2 (1.0)	FAT3 (0.9)	NOVA1 (0.7)	ENSG00000245311 (0.6)
GO:0016236	macroautophagy	0.12	>=0.20	ATG13 (5.2)	HARBI1 (2.5)	AMBRA1 (1.8)	TFCP2L1 (1.6)	ARFGAP2 (1.3)	ZNF408 (1.1)	ENSG00000228536 (1.0)	NOX3 (1.0)	CBX4 (0.9)	RAG2 (0.9)
MP:0010903	abnormal pulmonary alveolus wall morphology	0.12	>=0.20	CREB3L1 (2.4)	ARHGAP1 (2.0)	ARNTL2 (1.9)	ENSG00000245311 (1.8)	EFEMP1 (1.8)	LTBP1 (1.7)	AMBRA1 (1.3)	ENSG00000228392 (1.2)	FHIT (1.1)	ZNF408 (0.9)
REACTOME_EGFR_INTERACTS_WITH_PHOSPHOLIPASE_C:GAMMA	REACTOME_EGFR_INTERACTS_WITH_PHOSPHOLIPASE_C:GAMMA	0.12	>=0.20	DGKZ (2.5)	LTBP1 (2.2)	CDH13 (2.0)	FHIT (1.5)	SDC2 (1.4)	CHRM4 (1.4)	FAT3 (1.2)	TFCP2L1 (1.1)	CBX4 (1.0)	ARHGAP1 (0.9)
ENSG00000105329	TGFB1 PPI subnetwork	0.12	>=0.20	EFEMP1 (4.5)	SDC2 (3.6)	LTBP1 (3.0)	CDH13 (1.6)	LRP4 (1.1)	HARBI1 (1.0)	F2 (1.0)	PACSIN3 (0.7)	CREB3L1 (0.6)	ENSG00000223842 (0.6)
MP:0003446	renal hypoplasia	0.12	>=0.20	LTBP1 (4.1)	LRP4 (3.2)	CREB3L1 (1.9)	SDC2 (1.7)	CDH13 (1.6)	TOX3 (1.5)	ARFGAP2 (1.3)	FOXL1 (1.1)	EFEMP1 (1.1)	NOX3 (1.0)
MP:0006090	abnormal utricle morphology	0.12	>=0.20	TOX3 (3.0)	LRP4 (2.7)	NSUN7 (1.6)	NOVA1 (1.3)	C11orf49 (1.3)	LTBP1 (1.0)	ENSG00000223842 (1.0)	ENSG00000228536 (0.9)	CHRM4 (0.9)	FOXL1 (0.8)
MP:0002856	abnormal vestibular ganglion morphology	0.12	>=0.20	LYPLAL1 (2.2)	CDH13 (2.1)	EFEMP1 (1.9)	DGKZ (1.5)	ENSG00000228536 (1.4)	NOVA1 (1.3)	ARNTL2 (1.3)	DFNB31 (0.6)	FAT3 (0.5)	HARBI1 (0.5)
ENSG00000091436	ENSG00000091436 PPI subnetwork	0.12	>=0.20	NSUN7 (3.1)	TFCP2L1 (1.9)	DGKZ (1.7)	DFNB31 (1.6)	ATG13 (1.5)	AMBRA1 (1.2)	PACSIN3 (1.1)	ENSG00000245311 (0.9)	LYPLAL1 (0.5)	CREB3L1 (0.5)
ENSG00000198728	LDB1 PPI subnetwork	0.12	>=0.20	LTBP1 (2.6)	NOVA1 (1.7)	TOX3 (1.5)	ENSG00000228536 (1.4)	DGKZ (1.1)	EFEMP1 (1.1)	ENSG00000223842 (1.1)	C11orf49 (1.0)	ENSG00000245311 (0.9)	ARFGAP2 (0.8)
GO:0007435	salivary gland morphogenesis	0.12	>=0.20	EFEMP1 (2.2)	FOXL1 (2.2)	ENSG00000228536 (1.8)	FAT3 (1.7)	ENSG00000228392 (1.5)	NSUN7 (1.4)	ENSG00000245311 (1.2)	LRP4 (1.0)	ARNTL2 (1.0)	LTBP1 (0.9)
MP:0001158	abnormal prostate gland morphology	0.12	>=0.20	ATG13 (2.3)	NOX3 (1.5)	PACSIN3 (1.5)	TFCP2L1 (1.5)	ENSG00000245311 (1.4)	FAT3 (1.4)	CBX4 (1.3)	FHIT (1.2)	CHRM4 (1.2)	HARBI1 (1.1)
GO:2000179	positive regulation of neural precursor cell proliferation	0.12	>=0.20	NOVA1 (2.0)	CDH13 (1.6)	LRP4 (1.5)	FAT3 (1.5)	TFCP2L1 (1.3)	DFNB31 (1.3)	TOX3 (1.2)	NSUN7 (1.2)	C11orf49 (0.8)	CREB3L1 (0.8)
ENSG00000133116	KL PPI subnetwork	0.12	>=0.20	CREB3L1 (2.4)	EFEMP1 (1.6)	LRP4 (1.3)	TFCP2L1 (1.3)	ENSG00000228392 (1.3)	ARNTL2 (1.3)	ENSG00000228536 (1.2)	NSUN7 (1.2)	C11orf49 (1.1)	CBX4 (1.0)
GO:0006586	indolalkylamine metabolic process	0.12	>=0.20	ENSG00000245311 (2.3)	LYPLAL1 (2.0)	ZNF408 (1.5)	FHIT (1.4)	CHRM4 (1.2)	DFNB31 (1.1)	HARBI1 (0.8)	NOVA1 (0.8)	ENSG00000228392 (0.7)	ARNTL2 (0.7)
GO:0042430	indole-containing compound metabolic process	0.12	>=0.20	ENSG00000245311 (2.3)	LYPLAL1 (2.0)	ZNF408 (1.5)	FHIT (1.4)	CHRM4 (1.2)	DFNB31 (1.1)	HARBI1 (0.8)	NOVA1 (0.8)	ENSG00000228392 (0.7)	ARNTL2 (0.7)
GO:0071564	npBAF complex	0.12	>=0.20	DGKZ (2.6)	CBX4 (2.1)	C11orf49 (2.0)	FAT3 (1.4)	TOX3 (1.3)	CHRM4 (1.2)	SDC2 (1.1)	LTBP1 (0.9)	AMBRA1 (0.7)	DFNB31 (0.7)
ENSG00000150347	ARID5B PPI subnetwork	0.12	>=0.20	AMBRA1 (4.0)	PACSIN3 (2.8)	HARBI1 (2.5)	ZNF408 (2.3)	LRP4 (1.5)	ARFGAP2 (1.4)	FOXL1 (1.4)	ENSG00000228392 (1.1)	DGKZ (1.1)	FHIT (1.0)
GO:0032933	SREBP-mediated signaling pathway	0.12	>=0.20	AMBRA1 (2.5)	ENSG00000228392 (2.4)	FHIT (2.3)	NOVA1 (2.0)	CDH13 (1.2)	ZNF408 (1.1)	ENSG00000228536 (0.9)	DGKZ (0.8)	CREB3L1 (0.8)	DFNB31 (0.8)
MP:0002836	abnormal chorion morphology	0.12	>=0.20	LTBP1 (2.0)	ENSG00000228536 (1.9)	ENSG00000228392 (1.9)	FHIT (1.8)	FOXL1 (1.4)	CBX4 (1.4)	LRP4 (1.3)	EFEMP1 (0.8)	HARBI1 (0.7)	CHRM4 (0.5)
GO:0030901	midbrain development	0.12	>=0.20	ENSG00000228536 (1.6)	DFNB31 (1.6)	SDC2 (1.3)	TFCP2L1 (1.3)	ENSG00000223842 (1.2)	C11orf49 (1.0)	ENSG00000228392 (0.9)	NOVA1 (0.8)	ARNTL2 (0.7)	FAT3 (0.6)
MP:0000689	abnormal spleen morphology	0.12	>=0.20	LTBP1 (2.3)	RAG2 (1.7)	AMBRA1 (1.2)	ENSG00000228392 (1.1)	ENSG00000223842 (1.0)	ATG13 (0.9)	FOXL1 (0.9)	ARHGAP1 (0.9)	DDB2 (0.8)	ENSG00000228536 (0.8)
MP:0006113	abnormal heart septum morphology	0.12	>=0.20	ENSG00000228536 (1.9)	LYPLAL1 (1.9)	TOX3 (1.7)	HARBI1 (1.6)	MYBPC1 (1.4)	RAG2 (1.3)	NSUN7 (1.1)	FHIT (1.1)	LRP4 (1.1)	CBX4 (1.0)
ENSG00000166793	YPEL4 PPI subnetwork	0.12	>=0.20	ZNF408 (3.4)	ATG13 (2.1)	ARFGAP2 (1.9)	ENSG00000223842 (1.7)	CKAP5 (1.7)	ARHGAP1 (1.3)	ENSG00000228392 (1.1)	CREB3L1 (1.0)	C11orf49 (0.8)	HARBI1 (0.8)
GO:0048037	cofactor binding	0.12	>=0.20	LYPLAL1 (4.1)	FHIT (2.0)	PACSIN3 (1.6)	F2 (1.3)	ARFGAP2 (1.1)	DDB2 (1.0)	TFCP2L1 (0.9)	ARNTL2 (0.9)	NSUN7 (0.7)	CREB3L1 (0.5)
ENSG00000164889	SLC4A2 PPI subnetwork	0.12	>=0.20	PACSIN3 (1.4)	NOVA1 (1.3)	SDC2 (1.2)	NSUN7 (1.2)	CDH13 (1.2)	CKAP5 (1.1)	ENSG00000228392 (0.9)	RAG2 (0.8)	ARNTL2 (0.7)	TFCP2L1 (0.6)
MP:0001436	abnormal suckling behavior	0.12	>=0.20	NOVA1 (3.0)	LRP4 (2.4)	TOX3 (2.3)	CHRM4 (1.8)	FAT3 (1.6)	MYBPC1 (1.6)	CBX4 (1.5)	DFNB31 (1.3)	CREB3L1 (1.2)	FOXL1 (1.2)
ENSG00000157240	FZD1 PPI subnetwork	0.12	>=0.20	EFEMP1 (3.5)	PACSIN3 (2.4)	FOXL1 (2.1)	ENSG00000223842 (1.9)	LRP4 (1.9)	DFNB31 (1.5)	NSUN7 (1.5)	LTBP1 (1.5)	CHRM4 (1.4)	TFCP2L1 (1.1)
GO:0008022	protein C-terminus binding	0.12	>=0.20	FHIT (3.0)	CKAP5 (2.4)	ARFGAP2 (2.3)	CREB3L1 (1.8)	C11orf49 (1.6)	RAG2 (1.3)	AMBRA1 (1.1)	TOX3 (1.1)	PACSIN3 (1.0)	DGKZ (0.9)
ENSG00000138696	BMPR1B PPI subnetwork	0.12	>=0.20	ARFGAP2 (2.6)	FOXL1 (1.8)	TOX3 (1.8)	ATG13 (1.7)	HARBI1 (1.7)	AMBRA1 (1.6)	DFNB31 (1.4)	PACSIN3 (1.4)	LTBP1 (1.3)	DDB2 (1.3)
GO:0005977	glycogen metabolic process	0.12	>=0.20	PACSIN3 (2.1)	LYPLAL1 (2.0)	MYBPC1 (1.6)	NSUN7 (1.6)	RAG2 (1.2)	ENSG00000223842 (0.7)	CBX4 (0.7)	TFCP2L1 (0.7)	FAT3 (0.7)	SDC2 (0.5)
GO:0060993	kidney morphogenesis	0.12	>=0.20	TOX3 (2.9)	NOVA1 (2.4)	ENSG00000228536 (2.2)	LRP4 (2.1)	FOXL1 (1.6)	TFCP2L1 (1.6)	C11orf49 (0.9)	ZNF408 (0.9)	EFEMP1 (0.8)	CDH13 (0.8)
ENSG00000166333	ILK PPI subnetwork	0.12	>=0.20	ATG13 (2.0)	AMBRA1 (1.9)	LTBP1 (1.7)	CKAP5 (1.7)	CDH13 (1.4)	ARHGAP1 (1.4)	ENSG00000245311 (1.3)	ARFGAP2 (1.1)	DGKZ (1.0)	ENSG00000228392 (0.8)
GO:0001944	vasculature development	0.12	>=0.20	CDH13 (2.5)	LTBP1 (2.4)	EFEMP1 (2.2)	FOXL1 (2.0)	SDC2 (1.9)	CREB3L1 (1.8)	LRP4 (1.8)	ENSG00000223842 (1.1)	ARNTL2 (0.8)	ENSG00000228536 (0.8)
ENSG00000100485	SOS2 PPI subnetwork	0.12	>=0.20	LRP4 (2.7)	PACSIN3 (2.4)	TFCP2L1 (2.2)	ENSG00000228392 (2.0)	ARHGAP1 (1.9)	AMBRA1 (1.6)	ARFGAP2 (1.6)	LTBP1 (1.5)	ATG13 (1.4)	SDC2 (1.4)
MP:0003137	abnormal impulse conducting system conduction	0.12	>=0.20	NSUN7 (2.6)	CHRM4 (2.5)	EFEMP1 (1.6)	PACSIN3 (1.4)	LTBP1 (1.0)	HARBI1 (1.0)	NOVA1 (1.0)	FAT3 (0.9)	AMBRA1 (0.8)	NOX3 (0.7)
ENSG00000135218	CD36 PPI subnetwork	0.12	>=0.20	SDC2 (4.2)	LTBP1 (3.7)	ENSG00000245311 (1.7)	ARNTL2 (1.6)	CDH13 (1.2)	CREB3L1 (1.1)	TFCP2L1 (0.9)	AMBRA1 (0.7)	LRP4 (0.7)	NOVA1 (0.7)
ENSG00000147082	CCNB3 PPI subnetwork	0.12	>=0.20	CKAP5 (2.0)	ARNTL2 (1.7)	ZNF408 (1.5)	DDB2 (1.5)	CBX4 (1.4)	HARBI1 (1.3)	ENSG00000228536 (1.3)	FHIT (1.0)	ENSG00000228392 (1.0)	RAG2 (1.0)
ENSG00000105357	MYH14 PPI subnetwork	0.12	>=0.20	MYBPC1 (4.2)	PACSIN3 (2.4)	ARHGAP1 (1.9)	CHRM4 (1.8)	EFEMP1 (1.4)	SDC2 (1.4)	FOXL1 (1.0)	ARNTL2 (0.9)	ENSG00000228392 (0.9)	LTBP1 (0.6)
ENSG00000197548	ATG7 PPI subnetwork	0.12	>=0.20	ATG13 (3.0)	LYPLAL1 (2.5)	C11orf49 (2.1)	ARFGAP2 (1.8)	NOX3 (1.6)	FOXL1 (1.1)	DGKZ (0.9)	RAG2 (0.9)	LRP4 (0.8)	CBX4 (0.7)
GO:0050730	regulation of peptidyl-tyrosine phosphorylation	0.12	>=0.20	ENSG00000228536 (1.6)	ENSG00000223842 (1.4)	NSUN7 (1.1)	NOX3 (0.9)	EFEMP1 (0.8)	SDC2 (0.8)	FOXL1 (0.8)	FAT3 (0.8)	LTBP1 (0.7)	LYPLAL1 (0.6)
GO:0070888	E-box binding	0.12	>=0.20	MYBPC1 (3.0)	TOX3 (2.4)	LRP4 (1.5)	CHRM4 (1.5)	NOX3 (1.3)	FOXL1 (1.0)	EFEMP1 (1.0)	RAG2 (0.9)	C11orf49 (0.8)	DFNB31 (0.7)
MP:0005222	abnormal somite size	0.12	>=0.20	DFNB31 (2.9)	TOX3 (2.6)	CDH13 (2.0)	LRP4 (1.9)	NOVA1 (1.9)	FAT3 (1.4)	CREB3L1 (1.3)	AMBRA1 (1.1)	ENSG00000245311 (0.9)	LTBP1 (0.7)
ENSG00000115977	AAK1 PPI subnetwork	0.12	>=0.20	NSUN7 (2.7)	TFCP2L1 (1.6)	DGKZ (1.6)	DFNB31 (1.1)	AMBRA1 (1.1)	ENSG00000245311 (1.1)	ENSG00000228392 (0.9)	FOXL1 (0.8)	PACSIN3 (0.7)	ZNF408 (0.7)
MP:0003056	abnormal hyoid bone morphology	0.12	>=0.20	FAT3 (4.1)	LTBP1 (3.5)	LRP4 (3.4)	SDC2 (2.2)	NOX3 (1.6)	TOX3 (1.5)	ENSG00000228392 (1.4)	DFNB31 (1.2)	TFCP2L1 (0.9)	CBX4 (0.9)
REACTOME_RECRUITMENT_OF_MITOTIC_CENTROSOME_PROTEINS_AND_COMPLEXES	REACTOME_RECRUITMENT_OF_MITOTIC_CENTROSOME_PROTEINS_AND_COMPLEXES	0.12	>=0.20	CKAP5 (5.0)	C11orf49 (2.1)	DGKZ (1.7)	DDB2 (1.6)	ATG13 (1.3)	ARNTL2 (1.2)	ARFGAP2 (1.0)	ENSG00000245311 (1.0)	DFNB31 (0.9)	RAG2 (0.7)
REACTOME_CENTROSOME_MATURATION	REACTOME_CENTROSOME_MATURATION	0.12	>=0.20	CKAP5 (5.0)	C11orf49 (2.1)	DGKZ (1.7)	DDB2 (1.6)	ATG13 (1.3)	ARNTL2 (1.2)	ARFGAP2 (1.0)	ENSG00000245311 (1.0)	DFNB31 (0.9)	RAG2 (0.7)
ENSG00000128245	YWHAH PPI subnetwork	0.12	>=0.20	RAG2 (2.3)	TOX3 (2.1)	CBX4 (2.1)	DFNB31 (1.9)	FOXL1 (1.8)	AMBRA1 (1.5)	CHRM4 (1.5)	NOVA1 (1.4)	CKAP5 (1.1)	ATG13 (0.7)
ENSG00000113282	CLINT1 PPI subnetwork	0.12	>=0.20	TOX3 (2.5)	CREB3L1 (2.2)	TFCP2L1 (2.0)	ARHGAP1 (1.0)	NSUN7 (1.0)	ENSG00000223842 (0.8)	NOVA1 (0.8)	CDH13 (0.8)	ENSG00000228536 (0.7)	LRP4 (0.6)
ENSG00000112242	E2F3 PPI subnetwork	0.12	>=0.20	CREB3L1 (2.5)	RAG2 (2.4)	CBX4 (2.2)	NOX3 (1.9)	LRP4 (1.8)	FAT3 (1.7)	ENSG00000228536 (1.4)	LTBP1 (1.1)	ZNF408 (1.0)	TOX3 (0.7)
GO:0008637	apoptotic mitochondrial changes	0.12	>=0.20	ARNTL2 (2.3)	ENSG00000228536 (1.2)	ENSG00000245311 (1.0)	MYBPC1 (0.9)	FHIT (0.9)	FOXL1 (0.8)	DDB2 (0.6)	TOX3 (0.6)	LYPLAL1 (0.6)	ENSG00000223842 (0.6)
GO:0010595	positive regulation of endothelial cell migration	0.12	>=0.20	CDH13 (2.7)	LTBP1 (2.4)	NSUN7 (1.9)	ENSG00000228392 (1.5)	FOXL1 (1.5)	ENSG00000223842 (1.4)	EFEMP1 (1.3)	SDC2 (1.3)	LRP4 (1.2)	ARFGAP2 (1.2)
GO:0046660	female sex differentiation	0.12	>=0.20	NOX3 (3.3)	NOVA1 (2.5)	ENSG00000245311 (2.3)	LTBP1 (1.2)	CHRM4 (1.1)	SDC2 (0.8)	EFEMP1 (0.6)	ENSG00000228392 (0.6)	DDB2 (0.5)	ARHGAP1 (0.5)
GO:0051249	regulation of lymphocyte activation	0.12	>=0.20	ENSG00000228392 (2.3)	ENSG00000245311 (1.3)	DDB2 (1.2)	ENSG00000223842 (1.2)	ARNTL2 (1.1)	NSUN7 (1.0)	RAG2 (0.8)	DFNB31 (0.6)	ZNF408 (0.6)	FOXL1 (0.6)
KEGG_TRYPTOPHAN_METABOLISM	KEGG_TRYPTOPHAN_METABOLISM	0.12	>=0.20	LYPLAL1 (2.6)	EFEMP1 (2.3)	FHIT (2.2)	SDC2 (1.8)	F2 (1.4)	ARFGAP2 (1.2)	ENSG00000223842 (1.2)	ZNF408 (0.9)	CDH13 (0.9)	DFNB31 (0.7)
MP:0004678	split xiphoid process	0.12	>=0.20	RAG2 (2.7)	FAT3 (2.1)	LTBP1 (1.7)	EFEMP1 (1.5)	LYPLAL1 (1.3)	SDC2 (1.3)	NSUN7 (1.1)	F2 (0.9)	MYBPC1 (0.8)	ENSG00000228536 (0.7)
GO:0016776	phosphotransferase activity, phosphate group as acceptor	0.12	>=0.20	FHIT (3.0)	FOXL1 (2.3)	C11orf49 (2.1)	ENSG00000228392 (1.9)	ARNTL2 (1.7)	TFCP2L1 (1.6)	LRP4 (1.1)	RAG2 (1.1)	HARBI1 (0.8)	NSUN7 (0.4)
ENSG00000197822	OCLN PPI subnetwork	0.12	>=0.20	MYBPC1 (2.5)	TOX3 (2.0)	FOXL1 (1.9)	RAG2 (1.7)	HARBI1 (1.6)	ARHGAP1 (1.5)	DGKZ (1.2)	ENSG00000245311 (1.1)	ARFGAP2 (1.1)	F2 (1.1)
ENSG00000215697	ENSG00000215697 PPI subnetwork	0.12	>=0.20	C11orf49 (2.2)	ATG13 (1.8)	ARFGAP2 (1.8)	AMBRA1 (1.6)	LRP4 (1.4)	NOVA1 (1.1)	TOX3 (1.1)	EFEMP1 (1.0)	HARBI1 (0.9)	PACSIN3 (0.8)
ENSG00000168397	ATG4B PPI subnetwork	0.12	>=0.20	C11orf49 (2.2)	ATG13 (1.8)	ARFGAP2 (1.8)	AMBRA1 (1.6)	LRP4 (1.4)	NOVA1 (1.1)	TOX3 (1.1)	EFEMP1 (1.0)	HARBI1 (0.9)	PACSIN3 (0.8)
GO:0061135	endopeptidase regulator activity	0.12	>=0.20	F2 (6.6)	SDC2 (1.9)	ARNTL2 (1.9)	TFCP2L1 (1.7)	LTBP1 (1.4)	ENSG00000245311 (0.8)	EFEMP1 (0.6)	ENSG00000223842 (0.5)	NSUN7 (0.5)	ATG13 (0.5)
REACTOME_TRANSPORT_OF_INORGANIC_CATIONSANIONS_AND_AMINO_ACIDSOLIGOPEPTIDES	REACTOME_TRANSPORT_OF_INORGANIC_CATIONSANIONS_AND_AMINO_ACIDSOLIGOPEPTIDES	0.12	>=0.20	TFCP2L1 (1.9)	CDH13 (1.9)	LRP4 (1.7)	CREB3L1 (1.3)	ENSG00000223842 (1.0)	NSUN7 (0.8)	SDC2 (0.8)	FHIT (0.6)	ZNF408 (0.6)	TOX3 (0.5)
ENSG00000180855	ZNF443 PPI subnetwork	0.12	>=0.20	CBX4 (3.1)	LRP4 (2.1)	RAG2 (1.8)	FAT3 (1.5)	ENSG00000228536 (1.5)	NOX3 (1.2)	CREB3L1 (1.1)	AMBRA1 (1.0)	EFEMP1 (0.9)	TOX3 (0.7)
ENSG00000203747	FCGR3A PPI subnetwork	0.12	>=0.20	LYPLAL1 (1.5)	F2 (1.1)	RAG2 (0.9)	ENSG00000228392 (0.9)	LTBP1 (0.9)	ARFGAP2 (0.7)	DGKZ (0.7)	NSUN7 (0.6)	ZNF408 (0.6)	ENSG00000245311 (0.6)
ENSG00000211949	ENSG00000211949 PPI subnetwork	0.12	>=0.20	F2 (5.1)	LTBP1 (2.7)	TFCP2L1 (2.6)	PACSIN3 (1.6)	EFEMP1 (1.5)	CDH13 (1.4)	RAG2 (1.0)	FOXL1 (0.9)	AMBRA1 (0.7)	LYPLAL1 (0.6)
MP:0002841	impaired skeletal muscle contractility	0.12	>=0.20	MYBPC1 (10.0)	PACSIN3 (4.2)	CREB3L1 (1.0)	NSUN7 (0.7)	ARFGAP2 (0.7)	CDH13 (0.6)	FOXL1 (0.6)	NOX3 (0.5)	DGKZ (0.5)	FAT3 (0.4)
GO:0051046	regulation of secretion	0.12	>=0.20	NOVA1 (2.0)	TOX3 (2.0)	CDH13 (1.8)	LYPLAL1 (1.5)	CHRM4 (1.4)	NSUN7 (1.3)	ENSG00000228536 (1.2)	ENSG00000223842 (1.1)	DFNB31 (1.0)	HARBI1 (0.8)
ENSG00000134853	PDGFRA PPI subnetwork	0.12	>=0.20	EFEMP1 (3.1)	FOXL1 (2.3)	NOVA1 (1.9)	ENSG00000228392 (1.7)	ENSG00000228536 (1.3)	LRP4 (1.3)	ENSG00000245311 (1.1)	SDC2 (1.0)	DFNB31 (0.7)	LTBP1 (0.7)
GO:0003205	cardiac chamber development	0.12	>=0.20	FOXL1 (3.1)	PACSIN3 (2.5)	CBX4 (1.8)	NSUN7 (1.5)	TOX3 (1.4)	FAT3 (1.4)	SDC2 (1.3)	EFEMP1 (1.1)	CDH13 (1.1)	CREB3L1 (1.1)
ENSG00000112357	PEX7 PPI subnetwork	0.12	>=0.20	ARFGAP2 (2.7)	ENSG00000228536 (1.4)	AMBRA1 (1.4)	NOX3 (1.2)	LYPLAL1 (1.1)	RAG2 (1.0)	C11orf49 (0.9)	CDH13 (0.9)	HARBI1 (0.8)	ENSG00000245311 (0.8)
GO:0018298	protein-chromophore linkage	0.12	>=0.20	ZNF408 (2.2)	ENSG00000228392 (2.1)	FHIT (1.6)	NSUN7 (1.2)	ENSG00000223842 (1.2)	C11orf49 (1.1)	ENSG00000228536 (1.0)	HARBI1 (0.9)	DFNB31 (0.8)	CHRM4 (0.7)
GO:0016571	histone methylation	0.12	>=0.20	NSUN7 (2.6)	NOX3 (1.5)	AMBRA1 (1.5)	ZNF408 (1.3)	ENSG00000228536 (1.1)	DGKZ (1.1)	ENSG00000223842 (1.1)	FHIT (1.0)	CBX4 (0.9)	ARFGAP2 (0.9)
ENSG00000108510	MED13 PPI subnetwork	0.12	>=0.20	ARNTL2 (2.1)	ENSG00000245311 (2.0)	TFCP2L1 (1.5)	TOX3 (1.5)	C11orf49 (1.3)	NOX3 (1.1)	DFNB31 (1.0)	CDH13 (1.0)	ATG13 (1.0)	CKAP5 (0.8)
GO:0016701	oxidoreductase activity, acting on single donors with incorporation of molecular oxygen	0.12	>=0.20	CREB3L1 (2.0)	ENSG00000223842 (1.6)	SDC2 (1.3)	LRP4 (1.1)	ARNTL2 (1.1)	F2 (1.1)	NSUN7 (1.1)	HARBI1 (1.1)	NOVA1 (1.0)	LTBP1 (0.9)
ENSG00000077080	ACTL6B PPI subnetwork	0.12	>=0.20	DFNB31 (1.5)	CBX4 (1.3)	ARFGAP2 (1.3)	SDC2 (0.9)	DGKZ (0.9)	ARNTL2 (0.8)	TOX3 (0.8)	C11orf49 (0.7)	TFCP2L1 (0.6)	ENSG00000245311 (0.5)
ENSG00000164758	MED30 PPI subnetwork	0.12	>=0.20	TOX3 (1.7)	ENSG00000245311 (1.4)	TFCP2L1 (1.3)	ATG13 (1.2)	CDH13 (1.0)	ARNTL2 (1.0)	DFNB31 (1.0)	C11orf49 (1.0)	CKAP5 (0.8)	NOX3 (0.6)
ENSG00000148143	ZNF462 PPI subnetwork	0.12	>=0.20	AMBRA1 (4.1)	PACSIN3 (2.8)	HARBI1 (2.5)	ZNF408 (2.4)	FOXL1 (1.5)	ARFGAP2 (1.4)	FHIT (1.4)	LRP4 (1.3)	LTBP1 (1.2)	DGKZ (0.9)
GO:0048538	thymus development	0.12	>=0.20	ENSG00000228392 (2.2)	ENSG00000223842 (2.1)	NSUN7 (1.7)	NOX3 (1.3)	AMBRA1 (1.1)	LRP4 (1.0)	ENSG00000228536 (1.0)	CHRM4 (0.9)	NOVA1 (0.9)	CBX4 (0.8)
ENSG00000007174	DNAH9 PPI subnetwork	0.12	>=0.20	CBX4 (3.1)	LRP4 (2.1)	RAG2 (1.8)	ENSG00000228536 (1.5)	FAT3 (1.4)	NOX3 (1.3)	CREB3L1 (1.2)	AMBRA1 (1.0)	EFEMP1 (0.9)	TOX3 (0.8)
GO:0031513	nonmotile primary cilium	0.12	>=0.20	C11orf49 (3.4)	ENSG00000223842 (2.0)	DFNB31 (1.7)	TOX3 (1.4)	LYPLAL1 (1.4)	ENSG00000228536 (1.1)	ZNF408 (0.8)	EFEMP1 (0.8)	NSUN7 (0.7)	LRP4 (0.6)
MP:0001547	abnormal lipid level	0.12	>=0.20	DFNB31 (2.8)	F2 (2.0)	EFEMP1 (1.6)	ATG13 (1.2)	CHRM4 (0.9)	LYPLAL1 (0.7)	ENSG00000228392 (0.6)	CDH13 (0.6)	ENSG00000228536 (0.5)	FHIT (0.4)
MP:0000031	abnormal cochlea morphology	0.12	>=0.20	LRP4 (4.7)	FAT3 (3.8)	TOX3 (3.6)	SDC2 (2.4)	NSUN7 (2.2)	NOVA1 (2.2)	ENSG00000228536 (2.1)	TFCP2L1 (1.7)	CREB3L1 (1.6)	EFEMP1 (1.6)
MP:0000512	intestinal ulcer	0.12	>=0.20	LYPLAL1 (1.5)	FAT3 (1.3)	NSUN7 (1.2)	F2 (1.1)	LTBP1 (1.1)	DGKZ (1.0)	ARHGAP1 (1.0)	ENSG00000228392 (0.9)	NOVA1 (0.8)	ENSG00000228536 (0.8)
ENSG00000119888	EPCAM PPI subnetwork	0.12	>=0.20	TOX3 (2.9)	CREB3L1 (2.7)	TFCP2L1 (2.1)	MYBPC1 (1.3)	FHIT (1.3)	NSUN7 (1.2)	LTBP1 (1.1)	ENSG00000245311 (1.0)	ENSG00000228392 (0.7)	ENSG00000223842 (0.7)
GO:0061008	hepaticobiliary system development	0.12	>=0.20	ENSG00000223842 (3.0)	CDH13 (2.8)	LYPLAL1 (2.1)	ENSG00000228536 (1.8)	TOX3 (1.7)	FHIT (1.7)	CBX4 (1.4)	F2 (1.4)	HARBI1 (1.3)	ENSG00000228392 (1.0)
GO:0000726	non-recombinational repair	0.12	>=0.20	RAG2 (2.8)	CDH13 (2.2)	FHIT (2.0)	NOX3 (1.5)	LYPLAL1 (1.4)	C11orf49 (1.3)	DDB2 (1.1)	HARBI1 (0.7)	CKAP5 (0.7)	FOXL1 (0.4)
GO:0045214	sarcomere organization	0.12	>=0.20	PACSIN3 (2.1)	ARHGAP1 (1.8)	MYBPC1 (1.8)	ZNF408 (1.7)	HARBI1 (1.6)	CDH13 (1.3)	NSUN7 (1.0)	FAT3 (1.0)	LTBP1 (0.9)	ENSG00000228392 (0.8)
GO:0003785	actin monomer binding	0.12	>=0.20	MYBPC1 (3.5)	ARHGAP1 (2.9)	PACSIN3 (2.3)	TOX3 (2.2)	HARBI1 (1.1)	DFNB31 (1.0)	ENSG00000228392 (1.0)	NOVA1 (0.9)	CREB3L1 (0.8)	NOX3 (0.8)
GO:0006879	cellular iron ion homeostasis	0.13	>=0.20	TFCP2L1 (2.5)	ENSG00000223842 (2.3)	NOX3 (1.6)	FHIT (1.4)	NOVA1 (1.3)	ENSG00000245311 (1.2)	ENSG00000228536 (1.1)	AMBRA1 (1.0)	LYPLAL1 (0.8)	FAT3 (0.6)
GO:0042612	MHC class I protein complex	0.13	>=0.20	NOX3 (1.9)	RAG2 (1.5)	ENSG00000223842 (1.3)	SDC2 (1.3)	PACSIN3 (1.0)	EFEMP1 (1.0)	NSUN7 (0.9)	DDB2 (0.9)	CDH13 (0.9)	DFNB31 (0.8)
MP:0000121	failure of tooth eruption	0.13	>=0.20	ARNTL2 (2.2)	AMBRA1 (1.8)	SDC2 (1.7)	CBX4 (1.5)	ATG13 (1.2)	ZNF408 (1.2)	DGKZ (1.0)	ENSG00000228392 (1.0)	LRP4 (0.9)	RAG2 (0.8)
ENSG00000215320	ENSG00000215320 PPI subnetwork	0.13	>=0.20	FAT3 (3.2)	LRP4 (2.7)	CBX4 (2.5)	RAG2 (1.8)	CREB3L1 (1.7)	ENSG00000228536 (1.7)	F2 (1.6)	AMBRA1 (1.3)	SDC2 (1.1)	TOX3 (1.1)
MP:0004672	short ribs	0.13	>=0.20	MYBPC1 (3.7)	CDH13 (3.2)	SDC2 (2.9)	PACSIN3 (2.1)	LRP4 (1.8)	CHRM4 (1.5)	FAT3 (1.0)	LTBP1 (0.9)	TOX3 (0.7)	ENSG00000228536 (0.7)
ENSG00000075388	FGF4 PPI subnetwork	0.13	>=0.20	CREB3L1 (3.4)	LRP4 (3.2)	SDC2 (2.0)	FAT3 (1.9)	TOX3 (1.7)	LTBP1 (1.5)	ARNTL2 (1.3)	ATG13 (1.2)	F2 (1.2)	NOVA1 (1.1)
GO:0015682	ferric iron transport	0.13	>=0.20	TFCP2L1 (3.8)	ENSG00000223842 (2.9)	NSUN7 (1.7)	ENSG00000228536 (1.6)	LYPLAL1 (1.3)	DFNB31 (1.0)	FAT3 (0.9)	NOX3 (0.8)	AMBRA1 (0.6)	ARHGAP1 (0.6)
GO:0033572	transferrin transport	0.13	>=0.20	TFCP2L1 (3.8)	ENSG00000223842 (2.9)	NSUN7 (1.7)	ENSG00000228536 (1.6)	LYPLAL1 (1.3)	DFNB31 (1.0)	FAT3 (0.9)	NOX3 (0.8)	AMBRA1 (0.6)	ARHGAP1 (0.6)
GO:0001763	morphogenesis of a branching structure	0.13	>=0.20	FOXL1 (2.5)	CDH13 (2.4)	LRP4 (2.4)	FAT3 (2.3)	CREB3L1 (2.2)	LTBP1 (1.6)	SDC2 (1.5)	TFCP2L1 (1.4)	TOX3 (1.3)	EFEMP1 (1.2)
MP:0004214	abnormal long bone diaphysis morphology	0.13	>=0.20	CREB3L1 (2.5)	LRP4 (2.3)	FAT3 (1.9)	ARHGAP1 (1.7)	SDC2 (1.4)	TOX3 (1.3)	NOX3 (1.2)	CBX4 (1.2)	ZNF408 (1.0)	ATG13 (0.7)
ENSG00000007402	CACNA2D2 PPI subnetwork	0.13	>=0.20	F2 (7.6)	LTBP1 (2.1)	SDC2 (1.7)	TFCP2L1 (1.3)	PACSIN3 (1.2)	CDH13 (0.8)	CBX4 (0.6)	FOXL1 (0.5)	FHIT (0.4)	NOVA1 (0.4)
MP:0000167	decreased chondrocyte cell number	0.13	>=0.20	SDC2 (2.8)	FOXL1 (2.3)	LRP4 (2.0)	TOX3 (1.8)	LTBP1 (1.7)	CDH13 (1.7)	PACSIN3 (1.3)	NOX3 (1.2)	TFCP2L1 (1.1)	MYBPC1 (0.9)
ENSG00000107611	CUBN PPI subnetwork	0.13	>=0.20	F2 (7.0)	ENSG00000228392 (1.6)	ENSG00000223842 (1.0)	CDH13 (0.9)	NOVA1 (0.8)	PACSIN3 (0.8)	HARBI1 (0.6)	AMBRA1 (0.6)	RAG2 (0.6)	TFCP2L1 (0.6)
GO:0051251	positive regulation of lymphocyte activation	0.13	>=0.20	ENSG00000228392 (3.1)	ENSG00000245311 (1.7)	ENSG00000223842 (1.4)	DDB2 (1.4)	NSUN7 (1.2)	RAG2 (1.1)	ZNF408 (0.9)	ENSG00000228536 (0.7)	ARNTL2 (0.7)	DGKZ (0.5)
GO:0050863	regulation of T cell activation	0.13	>=0.20	ENSG00000228392 (2.8)	ENSG00000245311 (1.4)	NSUN7 (1.3)	ZNF408 (0.9)	RAG2 (0.9)	ENSG00000228536 (0.8)	ARNTL2 (0.7)	DDB2 (0.7)	NOX3 (0.4)	DGKZ (0.4)
ENSG00000049246	PER3 PPI subnetwork	0.13	>=0.20	CBX4 (2.9)	TFCP2L1 (1.9)	ENSG00000228536 (1.9)	ARFGAP2 (1.8)	CHRM4 (1.7)	ENSG00000245311 (1.7)	ZNF408 (1.5)	NSUN7 (1.2)	HARBI1 (1.2)	ATG13 (1.1)
ENSG00000105216	ENSG00000105216 PPI subnetwork	0.13	>=0.20	ENSG00000245311 (2.0)	DGKZ (2.0)	TFCP2L1 (1.5)	AMBRA1 (1.2)	DFNB31 (1.1)	ARFGAP2 (1.0)	ATG13 (0.9)	CKAP5 (0.9)	CDH13 (0.9)	FAT3 (0.7)
MP:0000111	cleft palate	0.13	>=0.20	TOX3 (2.9)	FAT3 (2.8)	CREB3L1 (2.3)	LTBP1 (1.9)	NOVA1 (1.8)	SDC2 (1.5)	LRP4 (1.4)	DFNB31 (1.4)	ENSG00000223842 (1.3)	EFEMP1 (1.2)
GO:0046395	carboxylic acid catabolic process	0.13	>=0.20	LYPLAL1 (4.2)	FHIT (2.3)	PACSIN3 (1.2)	F2 (0.9)	SDC2 (0.8)	ENSG00000245311 (0.7)	CDH13 (0.7)	C11orf49 (0.6)	TFCP2L1 (0.6)	ARFGAP2 (0.5)
GO:0016054	organic acid catabolic process	0.13	>=0.20	LYPLAL1 (4.2)	FHIT (2.3)	PACSIN3 (1.2)	F2 (0.9)	SDC2 (0.8)	ENSG00000245311 (0.7)	CDH13 (0.7)	C11orf49 (0.6)	TFCP2L1 (0.6)	ARFGAP2 (0.5)
REACTOME_PERK_REGULATED_GENE_EXPRESSION	REACTOME_PERK_REGULATED_GENE_EXPRESSION	0.13	>=0.20	CBX4 (1.8)	ENSG00000223842 (1.7)	SDC2 (1.5)	HARBI1 (1.5)	LYPLAL1 (1.2)	F2 (1.2)	LTBP1 (1.1)	ENSG00000228392 (1.1)	FHIT (1.0)	TOX3 (0.9)
GO:0050867	positive regulation of cell activation	0.13	>=0.20	ENSG00000228392 (3.2)	ENSG00000245311 (1.9)	DDB2 (1.2)	ENSG00000223842 (1.1)	NSUN7 (1.0)	ARNTL2 (1.0)	RAG2 (0.9)	EFEMP1 (0.8)	NOVA1 (0.7)	ZNF408 (0.7)
ENSG00000078579	FGF20 PPI subnetwork	0.13	>=0.20	LRP4 (2.0)	AMBRA1 (1.9)	ARFGAP2 (1.8)	CREB3L1 (1.7)	ENSG00000228536 (1.7)	HARBI1 (1.4)	C11orf49 (1.3)	CKAP5 (1.3)	PACSIN3 (1.1)	NOVA1 (1.0)
ENSG00000117450	PRDX1 PPI subnetwork	0.13	>=0.20	ARHGAP1 (3.2)	TFCP2L1 (2.2)	C11orf49 (1.9)	SDC2 (1.7)	FHIT (1.6)	DGKZ (1.5)	F2 (1.3)	ARNTL2 (1.0)	NOVA1 (0.9)	TOX3 (0.7)
GO:0015078	hydrogen ion transmembrane transporter activity	0.13	>=0.20	TFCP2L1 (3.0)	FHIT (1.7)	FAT3 (1.3)	ENSG00000223842 (1.0)	LYPLAL1 (1.0)	ENSG00000228536 (0.9)	SDC2 (0.8)	NOX3 (0.7)	RAG2 (0.4)	DGKZ (0.3)
MP:0001698	decreased embryo size	0.13	>=0.20	CKAP5 (2.4)	AMBRA1 (2.2)	ARHGAP1 (1.8)	TOX3 (1.5)	LTBP1 (1.3)	EFEMP1 (1.1)	TFCP2L1 (1.1)	NOX3 (1.0)	CDH13 (1.0)	LRP4 (0.8)
GO:0055001	muscle cell development	0.13	>=0.20	PACSIN3 (4.6)	MYBPC1 (3.3)	NOX3 (2.0)	FAT3 (1.8)	CDH13 (1.7)	ARHGAP1 (1.7)	CBX4 (1.5)	RAG2 (1.3)	TOX3 (1.3)	LTBP1 (1.2)
MP:0002796	impaired skin barrier function	0.13	>=0.20	ARNTL2 (2.2)	ATG13 (1.4)	LRP4 (1.3)	ENSG00000228392 (1.1)	NSUN7 (1.0)	LTBP1 (1.0)	ENSG00000228536 (0.8)	ARFGAP2 (0.7)	HARBI1 (0.6)	CREB3L1 (0.6)
ENSG00000178607	ERN1 PPI subnetwork	0.13	>=0.20	AMBRA1 (3.9)	ATG13 (2.9)	CBX4 (2.1)	ZNF408 (1.6)	FOXL1 (1.4)	HARBI1 (1.3)	ARHGAP1 (1.3)	ENSG00000223842 (1.1)	NSUN7 (0.9)	DDB2 (0.8)
MP:0002665	decreased circulating corticosterone level	0.13	>=0.20	DFNB31 (4.1)	ENSG00000223842 (2.0)	FHIT (1.8)	CDH13 (1.3)	MYBPC1 (1.2)	F2 (1.1)	LYPLAL1 (1.0)	FAT3 (1.0)	CBX4 (0.9)	SDC2 (0.7)
GO:0045321	leukocyte activation	0.13	>=0.20	RAG2 (2.2)	ENSG00000228392 (1.9)	NOX3 (1.5)	CBX4 (1.3)	ENSG00000228536 (1.2)	DGKZ (1.2)	ARNTL2 (1.1)	ENSG00000245311 (1.1)	CHRM4 (0.7)	DDB2 (0.6)
GO:0033189	response to vitamin A	0.13	>=0.20	EFEMP1 (1.5)	NSUN7 (1.3)	DFNB31 (1.3)	CREB3L1 (1.2)	ENSG00000245311 (0.8)	SDC2 (0.8)	LYPLAL1 (0.8)	LTBP1 (0.8)	LRP4 (0.8)	FAT3 (0.6)
GO:0006939	smooth muscle contraction	0.13	>=0.20	DFNB31 (2.5)	LTBP1 (2.2)	FOXL1 (2.1)	CDH13 (1.8)	ARHGAP1 (1.3)	RAG2 (1.2)	CHRM4 (1.1)	ENSG00000228392 (0.9)	NSUN7 (0.6)	CREB3L1 (0.6)
MP:0002458	abnormal B cell number	0.13	>=0.20	LTBP1 (1.2)	CBX4 (1.0)	TFCP2L1 (1.0)	NOX3 (0.9)	CREB3L1 (0.8)	ENSG00000228536 (0.8)	NOVA1 (0.8)	RAG2 (0.5)	FAT3 (0.5)	DGKZ (0.5)
GO:0009952	anterior/posterior pattern specification	0.13	>=0.20	TOX3 (2.1)	CDH13 (2.0)	FAT3 (1.8)	LTBP1 (1.4)	FOXL1 (1.4)	TFCP2L1 (1.3)	NOVA1 (1.3)	CREB3L1 (1.1)	DFNB31 (1.1)	ENSG00000223842 (1.0)
ENSG00000165392	WRN PPI subnetwork	0.13	>=0.20	TFCP2L1 (2.1)	DDB2 (2.1)	CKAP5 (2.0)	DGKZ (1.1)	FHIT (1.1)	C11orf49 (0.8)	ENSG00000223842 (0.7)	ATG13 (0.6)	ENSG00000228536 (0.6)	NOVA1 (0.4)
GO:0040008	regulation of growth	0.13	>=0.20	FOXL1 (2.7)	SDC2 (2.4)	CBX4 (1.7)	LTBP1 (1.7)	FAT3 (1.3)	CDH13 (1.3)	ATG13 (1.2)	TOX3 (1.2)	CREB3L1 (0.9)	ARNTL2 (0.7)
ENSG00000108848	LUC7L3 PPI subnetwork	0.13	>=0.20	ENSG00000245311 (2.3)	C11orf49 (1.8)	TOX3 (1.4)	TFCP2L1 (1.2)	DFNB31 (1.0)	ATG13 (0.9)	CDH13 (0.8)	CKAP5 (0.7)	ARNTL2 (0.6)	ARFGAP2 (0.4)
GO:0007220	Notch receptor processing	0.13	>=0.20	ENSG00000228392 (2.0)	LRP4 (1.4)	ENSG00000223842 (1.3)	CDH13 (1.3)	ENSG00000245311 (1.2)	NOVA1 (1.2)	NOX3 (0.9)	DFNB31 (0.6)	ZNF408 (0.3)	CBX4 (0.3)
MP:0003270	intestinal obstruction	0.13	>=0.20	NOVA1 (2.2)	CREB3L1 (2.2)	LRP4 (2.1)	FAT3 (2.0)	TFCP2L1 (1.9)	ENSG00000228536 (1.5)	FHIT (1.4)	NSUN7 (1.3)	TOX3 (1.3)	EFEMP1 (1.2)
ENSG00000129682	FGF13 PPI subnetwork	0.13	>=0.20	LRP4 (2.9)	TOX3 (2.9)	SDC2 (2.8)	FAT3 (2.8)	CREB3L1 (2.4)	CHRM4 (1.6)	TFCP2L1 (1.6)	NOVA1 (1.5)	F2 (1.2)	PACSIN3 (1.2)
REACTOME_CELL_DEATH_SIGNALLING_VIA_NRAGE_NRIF_AND_NADE	REACTOME_CELL_DEATH_SIGNALLING_VIA_NRAGE_NRIF_AND_NADE	0.13	>=0.20	TFCP2L1 (2.2)	ARHGAP1 (2.0)	FHIT (1.5)	ATG13 (1.4)	AMBRA1 (1.4)	FAT3 (1.3)	NOVA1 (1.2)	ARNTL2 (1.2)	NSUN7 (1.2)	C11orf49 (1.2)
MP:0005553	increased circulating creatinine level	0.13	>=0.20	EFEMP1 (2.8)	TOX3 (2.4)	TFCP2L1 (2.0)	CDH13 (1.7)	ARHGAP1 (1.3)	LYPLAL1 (1.2)	LTBP1 (1.1)	SDC2 (1.1)	CREB3L1 (0.9)	NOVA1 (0.9)
ENSG00000136383	ALPK3 PPI subnetwork	0.13	>=0.20	ENSG00000245311 (1.9)	DGKZ (1.8)	TFCP2L1 (1.8)	DFNB31 (1.2)	CKAP5 (1.2)	ENSG00000228536 (1.0)	ATG13 (1.0)	AMBRA1 (0.9)	CDH13 (0.9)	ARNTL2 (0.8)
GO:0046545	development of primary female sexual characteristics	0.13	>=0.20	NOX3 (3.1)	NOVA1 (2.7)	ENSG00000245311 (2.3)	CHRM4 (1.1)	LTBP1 (1.0)	ENSG00000228392 (1.0)	ENSG00000223842 (0.8)	SDC2 (0.7)	EFEMP1 (0.6)	DFNB31 (0.6)
ENSG00000178982	EIF3K PPI subnetwork	0.13	>=0.20	FHIT (2.0)	HARBI1 (1.9)	ARFGAP2 (1.9)	EFEMP1 (1.1)	ZNF408 (1.0)	TFCP2L1 (0.8)	DDB2 (0.8)	C11orf49 (0.6)	NOVA1 (0.6)	ENSG00000223842 (0.5)
MP:0011290	decreased nephron number	0.13	>=0.20	LTBP1 (4.2)	LRP4 (2.7)	CREB3L1 (2.3)	ARHGAP1 (2.2)	FAT3 (1.7)	EFEMP1 (1.6)	C11orf49 (1.4)	ATG13 (1.4)	ENSG00000245311 (1.4)	DDB2 (0.8)
ENSG00000136931	NR5A1 PPI subnetwork	0.13	>=0.20	CBX4 (2.1)	TOX3 (2.0)	FAT3 (1.9)	ENSG00000228392 (1.3)	F2 (1.1)	NOVA1 (1.0)	RAG2 (1.0)	ARNTL2 (0.9)	ENSG00000228536 (0.7)	DGKZ (0.6)
ENSG00000213588	ZBTB9 PPI subnetwork	0.13	>=0.20	ENSG00000245311 (1.6)	TOX3 (1.1)	TFCP2L1 (0.9)	ARNTL2 (0.9)	DFNB31 (0.9)	C11orf49 (0.8)	ATG13 (0.7)	RAG2 (0.7)	ARFGAP2 (0.6)	CDH13 (0.6)
GO:0008213	protein alkylation	0.13	>=0.20	ENSG00000223842 (1.6)	DGKZ (1.6)	ENSG00000228536 (1.5)	NSUN7 (1.4)	CDH13 (1.3)	AMBRA1 (1.3)	HARBI1 (1.3)	NOX3 (1.3)	FHIT (1.1)	CKAP5 (0.9)
GO:0006479	protein methylation	0.13	>=0.20	ENSG00000223842 (1.6)	DGKZ (1.6)	ENSG00000228536 (1.5)	NSUN7 (1.4)	CDH13 (1.3)	AMBRA1 (1.3)	HARBI1 (1.3)	NOX3 (1.3)	FHIT (1.1)	CKAP5 (0.9)
MP:0003014	abnormal kidney medulla morphology	0.13	>=0.20	TFCP2L1 (2.4)	EFEMP1 (2.3)	FOXL1 (1.9)	TOX3 (1.8)	FAT3 (1.8)	ENSG00000223842 (1.7)	LTBP1 (1.6)	F2 (1.1)	NSUN7 (0.8)	CREB3L1 (0.6)
MP:0003331	hepatocellular carcinoma	0.13	>=0.20	DDB2 (3.4)	CDH13 (2.0)	CKAP5 (1.6)	CREB3L1 (1.6)	ENSG00000245311 (1.4)	F2 (1.3)	CHRM4 (1.3)	CBX4 (1.1)	NOX3 (0.9)	TFCP2L1 (0.8)
GO:0002709	regulation of T cell mediated immunity	0.13	>=0.20	ZNF408 (2.1)	ENSG00000245311 (1.9)	RAG2 (1.8)	NSUN7 (1.7)	ARNTL2 (1.3)	ENSG00000223842 (1.3)	CDH13 (1.2)	DDB2 (1.1)	FHIT (1.0)	CREB3L1 (0.9)
GO:0044437	vacuolar part	0.13	>=0.20	ARHGAP1 (1.6)	ATG13 (1.5)	DFNB31 (1.5)	TFCP2L1 (1.4)	ENSG00000228536 (1.2)	RAG2 (1.2)	LYPLAL1 (1.1)	ARFGAP2 (0.9)	DGKZ (0.9)	ENSG00000223842 (0.7)
ENSG00000183117	CSMD1 PPI subnetwork	0.13	>=0.20	CBX4 (3.0)	LRP4 (2.3)	RAG2 (1.6)	FAT3 (1.5)	NOX3 (1.5)	CREB3L1 (1.2)	AMBRA1 (1.0)	ENSG00000228536 (1.0)	EFEMP1 (0.9)	TOX3 (0.7)
GO:0030216	keratinocyte differentiation	0.13	>=0.20	ARNTL2 (2.6)	ENSG00000245311 (2.0)	C11orf49 (1.3)	TFCP2L1 (1.1)	CDH13 (1.0)	ENSG00000228392 (0.9)	ATG13 (0.6)	LRP4 (0.6)	LTBP1 (0.5)	NSUN7 (0.5)
ENSG00000169062	UPF3A PPI subnetwork	0.13	>=0.20	ARFGAP2 (2.7)	ENSG00000223842 (1.9)	ARHGAP1 (1.7)	ENSG00000228392 (1.3)	ZNF408 (1.2)	NOX3 (1.2)	FHIT (0.9)	AMBRA1 (0.8)	NSUN7 (0.7)	FAT3 (0.7)
GO:0042445	hormone metabolic process	0.13	>=0.20	DFNB31 (2.2)	FHIT (1.6)	ENSG00000228392 (1.3)	TFCP2L1 (1.3)	FOXL1 (1.2)	LYPLAL1 (1.1)	F2 (0.9)	SDC2 (0.8)	NOX3 (0.8)	CDH13 (0.5)
ENSG00000112237	CCNC PPI subnetwork	0.13	>=0.20	C11orf49 (2.1)	ARNTL2 (1.5)	CKAP5 (1.3)	DFNB31 (1.3)	ENSG00000228536 (1.1)	AMBRA1 (1.1)	ATG13 (1.0)	ENSG00000245311 (0.9)	TFCP2L1 (0.8)	CDH13 (0.8)
MP:0000864	abnormal cerebellum vermis morphology	0.13	>=0.20	NOVA1 (4.4)	SDC2 (2.2)	ENSG00000228536 (2.1)	DFNB31 (1.9)	FOXL1 (1.3)	DGKZ (1.1)	ATG13 (1.1)	CREB3L1 (1.1)	RAG2 (1.1)	C11orf49 (1.0)
ENSG00000140284	SLC27A2 PPI subnetwork	0.13	>=0.20	NOVA1 (1.9)	F2 (1.4)	NOX3 (1.0)	TOX3 (0.9)	CHRM4 (0.6)	CDH13 (0.6)	AMBRA1 (0.6)	LYPLAL1 (0.6)	C11orf49 (0.5)	CREB3L1 (0.5)
GO:0002696	positive regulation of leukocyte activation	0.13	>=0.20	ENSG00000228392 (3.1)	ENSG00000245311 (1.6)	DDB2 (1.3)	NSUN7 (1.2)	ENSG00000223842 (1.1)	RAG2 (1.0)	ARNTL2 (0.8)	ZNF408 (0.6)	ENSG00000228536 (0.6)	NOVA1 (0.5)
MP:0005094	abnormal T cell proliferation	0.13	>=0.20	DDB2 (2.1)	ENSG00000245311 (1.9)	RAG2 (1.6)	ZNF408 (1.6)	CBX4 (1.2)	LYPLAL1 (0.9)	ENSG00000228392 (0.9)	ARNTL2 (0.9)	ARFGAP2 (0.8)	EFEMP1 (0.8)
MP:0000743	muscle spasm	0.13	>=0.20	FAT3 (2.3)	NOVA1 (1.9)	CDH13 (1.9)	CHRM4 (1.2)	PACSIN3 (1.1)	ENSG00000245311 (1.0)	MYBPC1 (1.0)	NOX3 (0.7)	LTBP1 (0.7)	NSUN7 (0.6)
GO:0048009	insulin-like growth factor receptor signaling pathway	0.13	>=0.20	CREB3L1 (1.7)	NOVA1 (1.7)	TOX3 (1.4)	ENSG00000223842 (1.4)	FAT3 (1.3)	DFNB31 (1.2)	DGKZ (1.1)	RAG2 (1.0)	HARBI1 (0.6)	CBX4 (0.6)
ENSG00000064547	LPAR2 PPI subnetwork	0.13	>=0.20	CBX4 (3.1)	LRP4 (2.5)	CREB3L1 (2.4)	FAT3 (1.9)	RAG2 (1.8)	NSUN7 (1.1)	ENSG00000228536 (1.0)	EFEMP1 (0.7)	ENSG00000228392 (0.6)	TFCP2L1 (0.5)
MP:0000711	thymus cortex hypoplasia	0.13	>=0.20	NOX3 (2.8)	ARHGAP1 (2.6)	CREB3L1 (2.2)	FHIT (2.0)	AMBRA1 (1.8)	LTBP1 (1.6)	ENSG00000228392 (1.4)	ATG13 (1.3)	LRP4 (1.1)	CBX4 (1.1)
MP:0000716	abnormal immune system cell morphology	0.13	>=0.20	CBX4 (2.3)	FHIT (2.0)	RAG2 (1.8)	TFCP2L1 (1.7)	C11orf49 (1.7)	DGKZ (1.7)	CREB3L1 (1.4)	AMBRA1 (1.3)	ARHGAP1 (1.1)	ARNTL2 (1.1)
ENSG00000033327	GAB2 PPI subnetwork	0.13	>=0.20	CHRM4 (2.0)	DGKZ (1.8)	FOXL1 (1.6)	TFCP2L1 (1.4)	ARFGAP2 (1.2)	FAT3 (1.0)	LTBP1 (1.0)	LRP4 (0.9)	LYPLAL1 (0.8)	NOX3 (0.7)
GO:0006633	fatty acid biosynthetic process	0.13	>=0.20	LYPLAL1 (2.2)	FHIT (1.9)	NSUN7 (1.9)	ARFGAP2 (1.3)	HARBI1 (1.0)	CREB3L1 (0.7)	CDH13 (0.5)	LRP4 (0.4)	DDB2 (0.4)	LTBP1 (0.4)
GO:0009168	purine ribonucleoside monophosphate biosynthetic process	0.13	>=0.20	FHIT (1.4)	ENSG00000245311 (1.3)	ENSG00000228392 (1.3)	C11orf49 (1.2)	LYPLAL1 (1.2)	HARBI1 (1.2)	MYBPC1 (1.2)	NSUN7 (0.9)	ARNTL2 (0.8)	RAG2 (0.8)
GO:0009127	purine nucleoside monophosphate biosynthetic process	0.13	>=0.20	FHIT (1.4)	ENSG00000245311 (1.3)	ENSG00000228392 (1.3)	C11orf49 (1.2)	LYPLAL1 (1.2)	HARBI1 (1.2)	MYBPC1 (1.2)	NSUN7 (0.9)	ARNTL2 (0.8)	RAG2 (0.8)
ENSG00000173281	PPP1R3B PPI subnetwork	0.13	>=0.20	ARFGAP2 (2.6)	DGKZ (2.1)	MYBPC1 (2.1)	ENSG00000245311 (1.9)	PACSIN3 (1.8)	ARNTL2 (1.5)	LYPLAL1 (1.1)	ARHGAP1 (1.1)	RAG2 (0.7)	CKAP5 (0.7)
GO:0072243	metanephric nephron epithelium development	0.13	>=0.20	TOX3 (2.3)	FOXL1 (2.3)	ENSG00000228536 (2.2)	NOVA1 (2.1)	TFCP2L1 (1.7)	NOX3 (1.4)	CHRM4 (1.4)	LRP4 (1.1)	LYPLAL1 (1.0)	FAT3 (1.0)
GO:0072234	metanephric nephron tubule development	0.13	>=0.20	TOX3 (2.3)	FOXL1 (2.3)	ENSG00000228536 (2.2)	NOVA1 (2.1)	TFCP2L1 (1.7)	NOX3 (1.4)	CHRM4 (1.4)	LRP4 (1.1)	LYPLAL1 (1.0)	FAT3 (1.0)
ENSG00000215754	ENSG00000215754 PPI subnetwork	0.13	>=0.20	F2 (8.1)	ENSG00000228536 (1.7)	ARNTL2 (1.4)	LTBP1 (1.4)	DGKZ (1.3)	SDC2 (1.0)	PACSIN3 (1.0)	LYPLAL1 (0.9)	AMBRA1 (0.9)	ARHGAP1 (0.8)
MP:0008151	increased diameter of long bones	0.13	>=0.20	FAT3 (4.2)	LRP4 (3.8)	SDC2 (2.4)	CREB3L1 (2.3)	CDH13 (1.4)	DDB2 (1.1)	ARNTL2 (1.1)	MYBPC1 (1.0)	LTBP1 (0.9)	ENSG00000245311 (0.9)
REACTOME_TRNA_AMINOACYLATION	REACTOME_TRNA_AMINOACYLATION	0.13	>=0.20	HARBI1 (1.8)	LYPLAL1 (1.6)	CKAP5 (1.5)	CREB3L1 (1.4)	C11orf49 (1.3)	FHIT (1.2)	AMBRA1 (0.7)	ZNF408 (0.7)	CDH13 (0.7)	ATG13 (0.6)
GO:0072329	monocarboxylic acid catabolic process	0.13	>=0.20	LYPLAL1 (2.9)	NOX3 (1.5)	FHIT (1.4)	PACSIN3 (0.9)	DFNB31 (0.9)	DDB2 (0.6)	TFCP2L1 (0.5)	ENSG00000223842 (0.5)	F2 (0.4)	ENSG00000245311 (0.4)
GO:0009986	cell surface	0.13	>=0.20	LTBP1 (2.2)	EFEMP1 (1.8)	SDC2 (1.4)	ENSG00000228536 (1.0)	RAG2 (0.9)	DFNB31 (0.9)	LRP4 (0.8)	NSUN7 (0.7)	ARNTL2 (0.6)	PACSIN3 (0.6)
GO:0021984	adenohypophysis development	0.13	>=0.20	ENSG00000223842 (1.8)	NOVA1 (1.8)	DFNB31 (1.7)	TOX3 (1.1)	LRP4 (0.9)	EFEMP1 (0.8)	CDH13 (0.7)	CHRM4 (0.7)	SDC2 (0.6)	HARBI1 (0.5)
MP:0000269	abnormal heart looping	0.13	>=0.20	CDH13 (1.6)	RAG2 (1.3)	FAT3 (1.3)	EFEMP1 (1.3)	LYPLAL1 (1.2)	SDC2 (1.1)	TOX3 (1.0)	PACSIN3 (0.8)	ARHGAP1 (0.8)	NOX3 (0.8)
GO:0048709	oligodendrocyte differentiation	0.13	>=0.20	TOX3 (2.9)	NOVA1 (2.5)	LRP4 (1.4)	CBX4 (1.3)	C11orf49 (1.2)	FOXL1 (1.0)	CDH13 (0.9)	DFNB31 (0.7)	CHRM4 (0.6)	HARBI1 (0.5)
MP:0000495	abnormal colon morphology	0.13	>=0.20	CREB3L1 (2.2)	TOX3 (1.9)	FOXL1 (1.4)	LRP4 (1.3)	CDH13 (1.2)	ENSG00000228536 (1.2)	CBX4 (1.1)	SDC2 (0.5)	NOVA1 (0.4)	RAG2 (0.4)
GO:0007346	regulation of mitotic cell cycle	0.13	>=0.20	DDB2 (2.8)	ENSG00000228392 (2.2)	CKAP5 (2.1)	ENSG00000228536 (1.8)	PACSIN3 (1.7)	ARNTL2 (1.2)	CDH13 (1.2)	ARFGAP2 (1.2)	RAG2 (1.2)	ENSG00000245311 (1.1)
KEGG_MATURITY_ONSET_DIABETES_OF_THE_YOUNG	KEGG_MATURITY_ONSET_DIABETES_OF_THE_YOUNG	0.13	>=0.20	TOX3 (3.5)	F2 (2.2)	ENSG00000223842 (2.1)	LYPLAL1 (1.9)	FOXL1 (1.6)	NOX3 (1.2)	SDC2 (0.9)	ZNF408 (0.9)	NSUN7 (0.7)	NOVA1 (0.7)
ENSG00000130589	RP4-697K14.7 PPI subnetwork	0.13	>=0.20	CBX4 (2.9)	LRP4 (2.4)	RAG2 (1.8)	FAT3 (1.4)	ENSG00000228536 (1.4)	CREB3L1 (1.2)	NOX3 (1.1)	EFEMP1 (1.0)	AMBRA1 (0.9)	TOX3 (0.7)
MP:0004615	cervical vertebral transformation	0.13	>=0.20	TOX3 (2.3)	FAT3 (1.4)	DFNB31 (1.3)	LTBP1 (1.0)	TFCP2L1 (1.0)	CDH13 (0.8)	ARNTL2 (0.7)	DDB2 (0.6)	C11orf49 (0.4)	ENSG00000223842 (0.4)
KEGG_TYROSINE_METABOLISM	KEGG_TYROSINE_METABOLISM	0.13	>=0.20	LYPLAL1 (3.6)	F2 (2.2)	FHIT (2.1)	ZNF408 (2.0)	ENSG00000223842 (1.2)	SDC2 (1.1)	EFEMP1 (0.9)	TOX3 (0.7)	MYBPC1 (0.5)	NOX3 (0.4)
REACTOME_AMINE:DERIVED_HORMONES	REACTOME_AMINE:DERIVED_HORMONES	0.13	>=0.20	NOX3 (2.9)	SDC2 (1.9)	TOX3 (1.6)	TFCP2L1 (1.2)	DFNB31 (1.1)	FOXL1 (0.8)	F2 (0.7)	FHIT (0.6)	ENSG00000228392 (0.5)	RAG2 (0.4)
GO:0008585	female gonad development	0.13	>=0.20	ENSG00000245311 (2.6)	NOX3 (2.2)	NOVA1 (1.4)	LTBP1 (1.2)	CHRM4 (1.0)	ENSG00000228392 (0.9)	DFNB31 (0.9)	SDC2 (0.7)	ENSG00000223842 (0.6)	DDB2 (0.6)
GO:0002715	regulation of natural killer cell mediated immunity	0.13	>=0.20	ENSG00000245311 (2.5)	NSUN7 (2.0)	ENSG00000228536 (1.6)	ENSG00000228392 (1.6)	ARNTL2 (1.4)	DFNB31 (0.7)	ENSG00000223842 (0.6)	TFCP2L1 (0.6)	ZNF408 (0.4)	DGKZ (0.4)
GO:0042269	regulation of natural killer cell mediated cytotoxicity	0.13	>=0.20	ENSG00000245311 (2.5)	NSUN7 (2.0)	ENSG00000228536 (1.6)	ENSG00000228392 (1.6)	ARNTL2 (1.4)	DFNB31 (0.7)	ENSG00000223842 (0.6)	TFCP2L1 (0.6)	ZNF408 (0.4)	DGKZ (0.4)
GO:0046933	hydrogen ion transporting ATP synthase activity, rotational mechanism	0.13	>=0.20	TFCP2L1 (2.4)	FHIT (2.1)	ENSG00000228536 (1.5)	FAT3 (1.4)	ENSG00000223842 (1.1)	DGKZ (1.1)	NOX3 (0.8)	ZNF408 (0.7)	ARFGAP2 (0.7)	HARBI1 (0.7)
ENSG00000039123	SKIV2L2 PPI subnetwork	0.13	>=0.20	ARFGAP2 (1.9)	CKAP5 (1.3)	NOX3 (1.3)	RAG2 (1.2)	AMBRA1 (1.2)	ENSG00000245311 (1.0)	DDB2 (0.9)	PACSIN3 (0.7)	FAT3 (0.6)	FOXL1 (0.4)
KEGG_AMINOACYL_TRNA_BIOSYNTHESIS	KEGG_AMINOACYL_TRNA_BIOSYNTHESIS	0.13	>=0.20	HARBI1 (1.8)	LYPLAL1 (1.8)	CREB3L1 (1.4)	CKAP5 (1.2)	FHIT (1.2)	C11orf49 (1.1)	AMBRA1 (1.0)	ZNF408 (0.8)	ARFGAP2 (0.8)	CDH13 (0.8)
GO:0042398	cellular modified amino acid biosynthetic process	0.13	>=0.20	FHIT (1.5)	PACSIN3 (1.2)	MYBPC1 (1.1)	ENSG00000228536 (1.0)	ARNTL2 (1.0)	ENSG00000245311 (0.8)	RAG2 (0.8)	NOX3 (0.7)	NOVA1 (0.6)	LYPLAL1 (0.5)
MP:0005104	abnormal tarsal bone morphology	0.13	>=0.20	LTBP1 (3.2)	FOXL1 (2.3)	SDC2 (2.2)	TFCP2L1 (2.1)	NOVA1 (1.8)	NOX3 (1.7)	ARNTL2 (1.6)	MYBPC1 (1.3)	FAT3 (1.3)	CHRM4 (1.1)
MP:0003974	abnormal endocardium morphology	0.13	>=0.20	EFEMP1 (2.4)	LRP4 (2.2)	SDC2 (1.9)	LTBP1 (1.7)	ARHGAP1 (1.5)	RAG2 (1.5)	DGKZ (1.2)	CHRM4 (1.0)	FAT3 (0.9)	FHIT (0.8)
GO:0048514	blood vessel morphogenesis	0.13	>=0.20	CDH13 (3.1)	LTBP1 (2.2)	FOXL1 (1.9)	EFEMP1 (1.7)	CREB3L1 (1.6)	SDC2 (1.5)	LRP4 (1.5)	ARNTL2 (0.9)	ENSG00000228392 (0.5)	PACSIN3 (0.4)
ENSG00000213949	ITGA1 PPI subnetwork	0.13	>=0.20	CDH13 (2.4)	TFCP2L1 (2.3)	SDC2 (2.2)	EFEMP1 (1.9)	LTBP1 (1.8)	ARHGAP1 (1.6)	ENSG00000228536 (1.4)	CREB3L1 (1.2)	FOXL1 (1.2)	ATG13 (1.0)
GO:0048754	branching morphogenesis of a tube	0.13	>=0.20	CDH13 (3.0)	CREB3L1 (2.7)	LRP4 (2.6)	FOXL1 (2.1)	FAT3 (2.0)	SDC2 (1.8)	TOX3 (1.6)	LTBP1 (1.5)	TFCP2L1 (1.3)	NSUN7 (0.9)
MP:0010465	aberrant origin of the right subclavian artery	0.13	>=0.20	EFEMP1 (2.4)	LRP4 (1.9)	LYPLAL1 (1.6)	LTBP1 (1.5)	CREB3L1 (1.4)	CDH13 (1.2)	AMBRA1 (1.2)	PACSIN3 (1.1)	ENSG00000228392 (1.0)	SDC2 (1.0)
REACTOME_MITOTIC_G2:G2M_PHASES	REACTOME_MITOTIC_G2:G2M_PHASES	0.13	>=0.20	CKAP5 (5.6)	C11orf49 (2.1)	DDB2 (2.1)	DGKZ (1.5)	ARNTL2 (1.3)	ATG13 (1.1)	ENSG00000245311 (0.8)	RAG2 (0.7)	CBX4 (0.7)	NOX3 (0.6)
GO:0045843	negative regulation of striated muscle tissue development	0.13	>=0.20	C11orf49 (2.2)	ENSG00000228392 (2.2)	LRP4 (1.6)	NSUN7 (1.5)	ENSG00000245311 (1.4)	RAG2 (1.4)	ENSG00000228536 (1.3)	EFEMP1 (1.3)	ENSG00000223842 (0.7)	FHIT (0.5)
ENSG00000137709	POU2F3 PPI subnetwork	0.13	>=0.20	CBX4 (3.3)	LRP4 (1.9)	RAG2 (1.8)	ENSG00000228536 (1.5)	FAT3 (1.5)	NOX3 (1.4)	AMBRA1 (1.1)	CREB3L1 (1.0)	TOX3 (0.9)	EFEMP1 (0.9)
GO:0035148	tube formation	0.13	>=0.20	TOX3 (2.8)	FOXL1 (2.1)	TFCP2L1 (1.7)	C11orf49 (1.6)	LRP4 (1.6)	SDC2 (1.5)	DFNB31 (1.5)	LYPLAL1 (1.5)	ARNTL2 (1.3)	CBX4 (1.3)
ENSG00000095637	SORBS1 PPI subnetwork	0.13	>=0.20	ARHGAP1 (3.0)	NOVA1 (2.6)	TOX3 (2.4)	ENSG00000228392 (1.9)	ENSG00000245311 (1.4)	DGKZ (1.4)	DFNB31 (1.4)	ARNTL2 (1.1)	LTBP1 (1.1)	CHRM4 (1.1)
ENSG00000198785	GRIN3A PPI subnetwork	0.13	>=0.20	MYBPC1 (2.9)	C11orf49 (2.5)	CHRM4 (2.2)	LRP4 (1.7)	CDH13 (1.4)	LTBP1 (1.4)	TFCP2L1 (0.9)	ARNTL2 (0.8)	CKAP5 (0.7)	SDC2 (0.7)
MP:0004989	decreased osteoblast cell number	0.13	>=0.20	SDC2 (2.4)	CREB3L1 (2.1)	TOX3 (2.0)	LRP4 (1.8)	ENSG00000223842 (1.6)	ENSG00000228392 (1.4)	HARBI1 (0.8)	NSUN7 (0.8)	RAG2 (0.6)	NOX3 (0.5)
GO:0004866	endopeptidase inhibitor activity	0.13	>=0.20	F2 (6.6)	SDC2 (2.0)	ARNTL2 (1.8)	TFCP2L1 (1.8)	LTBP1 (1.4)	ENSG00000245311 (1.0)	NSUN7 (0.6)	EFEMP1 (0.5)	ENSG00000223842 (0.5)	FHIT (0.5)
ENSG00000182520	ENSG00000182520 PPI subnetwork	0.14	>=0.20	MYBPC1 (2.4)	CREB3L1 (1.6)	ENSG00000223842 (1.4)	LYPLAL1 (1.3)	ZNF408 (1.1)	CBX4 (1.1)	FAT3 (1.0)	CKAP5 (1.0)	NOVA1 (1.0)	ENSG00000228536 (1.0)
ENSG00000171549	ENSG00000171549 PPI subnetwork	0.14	>=0.20	MYBPC1 (2.4)	CREB3L1 (1.6)	ENSG00000223842 (1.4)	LYPLAL1 (1.3)	ZNF408 (1.1)	CBX4 (1.1)	FAT3 (1.0)	CKAP5 (1.0)	NOVA1 (1.0)	ENSG00000228536 (1.0)
ENSG00000160199	PKNOX1 PPI subnetwork	0.14	>=0.20	LTBP1 (2.5)	MYBPC1 (2.3)	ENSG00000245311 (1.4)	PACSIN3 (1.4)	C11orf49 (1.3)	AMBRA1 (1.2)	DGKZ (1.0)	FAT3 (0.9)	TFCP2L1 (0.8)	TOX3 (0.6)
ENSG00000065609	SNAP91 PPI subnetwork	0.14	>=0.20	ENSG00000228392 (2.2)	SDC2 (2.1)	ENSG00000228536 (1.7)	C11orf49 (1.6)	EFEMP1 (1.6)	DGKZ (1.6)	CREB3L1 (1.4)	TFCP2L1 (1.3)	AMBRA1 (0.9)	RAG2 (0.9)
GO:0045737	positive regulation of cyclin-dependent protein kinase activity	0.14	>=0.20	NOVA1 (2.6)	DFNB31 (2.3)	ARNTL2 (2.0)	ENSG00000228392 (1.5)	ENSG00000245311 (1.2)	ENSG00000228536 (1.1)	NSUN7 (1.0)	LRP4 (0.7)	LYPLAL1 (0.6)	DDB2 (0.5)
ENSG00000170312	CDK1 PPI subnetwork	0.14	>=0.20	CKAP5 (4.6)	DDB2 (2.7)	CBX4 (1.2)	ARNTL2 (1.0)	TFCP2L1 (0.8)	DGKZ (0.7)	NOX3 (0.7)	CDH13 (0.6)	ENSG00000228536 (0.5)	PACSIN3 (0.3)
ENSG00000171564	FGB PPI subnetwork	0.14	>=0.20	F2 (7.4)	SDC2 (2.8)	ENSG00000228392 (1.9)	ARNTL2 (1.6)	TFCP2L1 (1.1)	TOX3 (1.0)	CBX4 (0.7)	CREB3L1 (0.7)	ENSG00000223842 (0.6)	AMBRA1 (0.6)
ENSG00000108651	UTP6 PPI subnetwork	0.14	>=0.20	CBX4 (3.4)	LRP4 (2.4)	RAG2 (1.7)	FAT3 (1.7)	ENSG00000228536 (1.6)	NOX3 (1.3)	CREB3L1 (1.2)	ENSG00000245311 (0.9)	AMBRA1 (0.9)	NSUN7 (0.7)
GO:0072170	metanephric tubule development	0.14	>=0.20	FOXL1 (2.5)	TOX3 (2.2)	ENSG00000228536 (2.1)	NOVA1 (2.0)	TFCP2L1 (1.8)	NOX3 (1.6)	CHRM4 (1.2)	LYPLAL1 (1.1)	LRP4 (1.0)	FAT3 (1.0)
ENSG00000112282	MED23 PPI subnetwork	0.14	>=0.20	ENSG00000245311 (2.5)	LRP4 (2.2)	C11orf49 (1.5)	ENSG00000228536 (1.3)	NSUN7 (1.1)	FAT3 (1.1)	TFCP2L1 (0.9)	CREB3L1 (0.8)	EFEMP1 (0.6)	AMBRA1 (0.5)
MP:0001146	abnormal testis morphology	0.14	>=0.20	NOVA1 (2.9)	DFNB31 (2.7)	PACSIN3 (2.2)	CKAP5 (1.4)	TOX3 (1.4)	ARFGAP2 (1.1)	FOXL1 (1.0)	ENSG00000228536 (0.8)	CREB3L1 (0.7)	ENSG00000223842 (0.5)
GO:0016836	hydro-lyase activity	0.14	>=0.20	LYPLAL1 (2.2)	FHIT (2.2)	TFCP2L1 (1.8)	ENSG00000223842 (1.6)	MYBPC1 (1.4)	SDC2 (1.2)	CREB3L1 (1.0)	PACSIN3 (0.8)	HARBI1 (0.6)	NOX3 (0.5)
GO:0009074	aromatic amino acid family catabolic process	0.14	>=0.20	ENSG00000245311 (2.4)	LYPLAL1 (2.3)	FHIT (2.0)	HARBI1 (1.4)	F2 (1.3)	ZNF408 (1.2)	NSUN7 (1.2)	ARNTL2 (1.1)	DFNB31 (1.0)	C11orf49 (1.0)
ENSG00000111186	WNT5B PPI subnetwork	0.14	>=0.20	LTBP1 (2.7)	SDC2 (1.5)	ENSG00000228536 (1.4)	ENSG00000223842 (1.3)	CBX4 (1.2)	MYBPC1 (1.2)	CHRM4 (1.1)	PACSIN3 (1.1)	TFCP2L1 (1.0)	LRP4 (1.0)
GO:0010927	cellular component assembly involved in morphogenesis	0.14	>=0.20	C11orf49 (3.3)	MYBPC1 (2.1)	HARBI1 (2.0)	PACSIN3 (1.6)	TOX3 (1.3)	NSUN7 (1.2)	FHIT (1.1)	ENSG00000245311 (0.9)	DFNB31 (0.8)	LYPLAL1 (0.8)
GO:0000045	autophagic vacuole assembly	0.14	>=0.20	ATG13 (5.0)	HARBI1 (2.4)	AMBRA1 (1.7)	ARFGAP2 (1.3)	ZNF408 (1.3)	RAG2 (1.2)	ENSG00000228536 (1.2)	TFCP2L1 (1.1)	DFNB31 (0.7)	CBX4 (0.7)
ENSG00000006747	SCIN PPI subnetwork	0.14	>=0.20	ARHGAP1 (2.7)	EFEMP1 (2.1)	PACSIN3 (1.9)	SDC2 (1.8)	MYBPC1 (1.7)	ARNTL2 (1.7)	DGKZ (0.9)	C11orf49 (0.8)	LTBP1 (0.7)	FOXL1 (0.7)
GO:0015300	solute:solute antiporter activity	0.14	>=0.20	TFCP2L1 (1.6)	NSUN7 (1.3)	FAT3 (1.3)	LRP4 (1.1)	ENSG00000228536 (1.1)	FHIT (1.1)	PACSIN3 (0.8)	ENSG00000228392 (0.8)	FOXL1 (0.8)	ARFGAP2 (0.4)
ENSG00000065613	SLK PPI subnetwork	0.14	>=0.20	DGKZ (3.3)	TFCP2L1 (1.8)	ENSG00000228392 (1.6)	ENSG00000245311 (1.5)	LTBP1 (1.4)	FAT3 (1.3)	ATG13 (1.2)	LYPLAL1 (1.2)	NSUN7 (0.9)	NOVA1 (0.7)
GO:0048747	muscle fiber development	0.14	>=0.20	PACSIN3 (4.0)	NOX3 (2.7)	MYBPC1 (2.5)	FAT3 (2.2)	CBX4 (1.8)	CDH13 (1.7)	C11orf49 (1.7)	CHRM4 (1.3)	LRP4 (1.2)	FOXL1 (0.8)
MP:0001433	polyphagia	0.14	>=0.20	LYPLAL1 (2.5)	FOXL1 (1.6)	TOX3 (1.5)	NSUN7 (1.2)	ENSG00000223842 (0.9)	DFNB31 (0.8)	TFCP2L1 (0.7)	SDC2 (0.5)	CHRM4 (0.5)	HARBI1 (0.4)
ENSG00000163879	DNALI1 PPI subnetwork	0.14	>=0.20	ENSG00000245311 (2.1)	DFNB31 (1.9)	LYPLAL1 (1.9)	TOX3 (1.6)	C11orf49 (1.5)	ARFGAP2 (1.3)	TFCP2L1 (0.9)	NSUN7 (0.9)	DDB2 (0.8)	CBX4 (0.8)
MP:0000536	hydroureter	0.14	>=0.20	LTBP1 (3.2)	FOXL1 (2.9)	LRP4 (2.3)	SDC2 (1.8)	EFEMP1 (1.7)	FAT3 (1.5)	CBX4 (1.3)	DFNB31 (1.1)	TFCP2L1 (1.0)	PACSIN3 (0.9)
GO:0002717	positive regulation of natural killer cell mediated immunity	0.14	>=0.20	ENSG00000245311 (2.6)	NSUN7 (2.0)	ENSG00000228392 (1.5)	ENSG00000228536 (1.3)	ARNTL2 (1.2)	ZNF408 (1.0)	TFCP2L1 (0.8)	NOX3 (0.6)	DFNB31 (0.5)	SDC2 (0.4)
GO:0045954	positive regulation of natural killer cell mediated cytotoxicity	0.14	>=0.20	ENSG00000245311 (2.6)	NSUN7 (2.0)	ENSG00000228392 (1.5)	ENSG00000228536 (1.3)	ARNTL2 (1.2)	ZNF408 (1.0)	TFCP2L1 (0.8)	NOX3 (0.6)	DFNB31 (0.5)	SDC2 (0.4)
GO:0021782	glial cell development	0.14	>=0.20	NOVA1 (1.7)	TOX3 (1.7)	NSUN7 (1.7)	LRP4 (1.6)	TFCP2L1 (1.6)	ENSG00000245311 (1.3)	DDB2 (1.0)	HARBI1 (0.9)	C11orf49 (0.8)	FHIT (0.8)
REACTOME_FGFR2_LIGAND_BINDING_AND_ACTIVATION	REACTOME_FGFR2_LIGAND_BINDING_AND_ACTIVATION	0.14	>=0.20	NOVA1 (2.5)	FOXL1 (2.4)	EFEMP1 (2.2)	CHRM4 (1.8)	ENSG00000228392 (1.7)	ENSG00000245311 (1.7)	LRP4 (1.2)	SDC2 (1.2)	DFNB31 (1.1)	FAT3 (1.0)
ENSG00000197063	MAFG PPI subnetwork	0.14	>=0.20	FOXL1 (1.9)	LYPLAL1 (1.7)	ARNTL2 (1.4)	CBX4 (1.2)	ATG13 (1.1)	ENSG00000228536 (0.9)	ENSG00000228392 (0.9)	HARBI1 (0.9)	CDH13 (0.8)	ZNF408 (0.8)
GO:0007601	visual perception	0.14	>=0.20	ENSG00000223842 (3.5)	C11orf49 (1.4)	ENSG00000228536 (1.4)	LYPLAL1 (1.1)	ENSG00000245311 (0.9)	FHIT (0.9)	DFNB31 (0.9)	EFEMP1 (0.8)	ENSG00000228392 (0.7)	ZNF408 (0.6)
ENSG00000163083	INHBB PPI subnetwork	0.14	>=0.20	LTBP1 (3.1)	ENSG00000228536 (2.1)	CDH13 (2.1)	SDC2 (1.5)	ENSG00000223842 (1.4)	F2 (1.4)	LYPLAL1 (1.2)	FOXL1 (0.8)	CHRM4 (0.8)	FHIT (0.8)
MP:0001879	abnormal lymphatic vessel morphology	0.14	>=0.20	RAG2 (5.1)	LTBP1 (2.0)	EFEMP1 (1.6)	CDH13 (1.3)	ENSG00000228392 (1.2)	NSUN7 (1.1)	SDC2 (0.7)	DFNB31 (0.7)	ZNF408 (0.7)	ENSG00000245311 (0.6)
GO:0001654	eye development	0.14	>=0.20	EFEMP1 (1.9)	ENSG00000223842 (1.8)	TOX3 (1.7)	LRP4 (1.5)	C11orf49 (1.2)	NOVA1 (1.2)	CREB3L1 (1.2)	FOXL1 (1.2)	SDC2 (1.0)	LTBP1 (0.8)
ENSG00000129514	FOXA1 PPI subnetwork	0.14	>=0.20	LRP4 (1.4)	ENSG00000228392 (1.3)	PACSIN3 (1.3)	ENSG00000228536 (1.1)	NOX3 (1.0)	SDC2 (1.0)	MYBPC1 (1.0)	ENSG00000223842 (0.9)	FAT3 (0.7)	CBX4 (0.6)
REACTOME_P75NTR_SIGNALS_VIA_NF:KB	REACTOME_P75NTR_SIGNALS_VIA_NF:KB	0.14	>=0.20	HARBI1 (2.0)	ENSG00000223842 (1.9)	FHIT (1.8)	ARNTL2 (1.6)	CREB3L1 (1.4)	ENSG00000245311 (1.3)	PACSIN3 (1.3)	ARHGAP1 (1.2)	ZNF408 (1.1)	ATG13 (1.1)
GO:0006636	unsaturated fatty acid biosynthetic process	0.14	>=0.20	ENSG00000245311 (3.2)	ENSG00000228392 (1.8)	ENSG00000223842 (1.8)	NSUN7 (1.7)	LTBP1 (1.2)	LYPLAL1 (1.0)	CREB3L1 (0.9)	FHIT (0.8)	CDH13 (0.7)	C11orf49 (0.5)
GO:0008250	oligosaccharyltransferase complex	0.14	>=0.20	SDC2 (1.5)	ENSG00000245311 (1.0)	FHIT (0.9)	CDH13 (0.9)	NOVA1 (0.8)	CHRM4 (0.8)	LRP4 (0.8)	ENSG00000228536 (0.6)	LTBP1 (0.6)	NOX3 (0.4)
REACTOME_INHIBITION_OF_INSULIN_SECRETION_BY_ADRENALINENORADRENALINE	REACTOME_INHIBITION_OF_INSULIN_SECRETION_BY_ADRENALINENORADRENALINE	0.14	>=0.20	DFNB31 (2.9)	TOX3 (2.4)	ARHGAP1 (2.2)	CHRM4 (2.2)	ENSG00000223842 (1.8)	ENSG00000228536 (1.6)	NOVA1 (1.4)	LYPLAL1 (1.2)	SDC2 (1.0)	C11orf49 (1.0)
REACTOME_INSULIN_RECEPTOR_RECYCLING	REACTOME_INSULIN_RECEPTOR_RECYCLING	0.14	>=0.20	TFCP2L1 (4.5)	ENSG00000223842 (2.5)	LYPLAL1 (2.4)	TOX3 (1.6)	ENSG00000228536 (1.6)	NSUN7 (1.2)	ARHGAP1 (1.1)	DFNB31 (1.1)	FAT3 (1.0)	NOVA1 (0.9)
ENSG00000212875	ENSG00000212875 PPI subnetwork	0.14	>=0.20	FHIT (1.5)	CDH13 (1.4)	TFCP2L1 (1.0)	HARBI1 (1.0)	DGKZ (1.0)	FAT3 (0.8)	ARHGAP1 (0.8)	DDB2 (0.6)	DFNB31 (0.5)	ENSG00000223842 (0.5)
ENSG00000198804	MT-CO1 PPI subnetwork	0.14	>=0.20	FHIT (1.5)	CDH13 (1.4)	TFCP2L1 (1.0)	HARBI1 (1.0)	DGKZ (1.0)	FAT3 (0.8)	ARHGAP1 (0.8)	DDB2 (0.6)	DFNB31 (0.5)	ENSG00000223842 (0.5)
MP:0002989	small kidney	0.14	>=0.20	LTBP1 (3.9)	EFEMP1 (3.3)	LRP4 (2.5)	NOX3 (1.9)	CREB3L1 (1.4)	FOXL1 (1.4)	SDC2 (1.3)	FAT3 (1.1)	NSUN7 (1.1)	CDH13 (1.1)
ENSG00000070193	FGF10 PPI subnetwork	0.14	>=0.20	CREB3L1 (3.3)	LRP4 (3.0)	SDC2 (2.2)	FOXL1 (1.7)	FAT3 (1.6)	ARHGAP1 (1.4)	ZNF408 (1.4)	F2 (1.3)	ATG13 (1.3)	CHRM4 (1.1)
GO:0061351	neural precursor cell proliferation	0.14	>=0.20	FAT3 (2.6)	NOVA1 (2.3)	LRP4 (2.1)	TOX3 (1.3)	TFCP2L1 (1.2)	LTBP1 (1.1)	ENSG00000228392 (1.0)	DFNB31 (0.8)	CHRM4 (0.6)	PACSIN3 (0.5)
GO:0006921	cellular component disassembly involved in apoptotic process	0.14	>=0.20	ARNTL2 (3.5)	ENSG00000245311 (1.5)	ENSG00000228392 (1.5)	TFCP2L1 (1.4)	ENSG00000228536 (1.1)	PACSIN3 (1.1)	NSUN7 (0.7)	ENSG00000223842 (0.6)	SDC2 (0.6)	FHIT (0.6)
ENSG00000130726	TRIM28 PPI subnetwork	0.14	>=0.20	CBX4 (1.7)	CKAP5 (1.5)	ZNF408 (1.5)	HARBI1 (1.4)	CHRM4 (1.4)	ARFGAP2 (1.0)	ARHGAP1 (0.9)	CDH13 (0.8)	TFCP2L1 (0.7)	PACSIN3 (0.5)
MP:0003662	abnormal long bone epiphyseal plate proliferative zone	0.14	>=0.20	SDC2 (3.3)	EFEMP1 (2.1)	ENSG00000228536 (1.8)	FAT3 (1.4)	LTBP1 (1.4)	LYPLAL1 (1.1)	CREB3L1 (1.1)	ENSG00000223842 (1.1)	DFNB31 (0.8)	CHRM4 (0.6)
ENSG00000066044	ELAVL1 PPI subnetwork	0.14	>=0.20	CKAP5 (2.4)	ARFGAP2 (2.1)	AMBRA1 (1.5)	NOVA1 (1.1)	LTBP1 (1.1)	DGKZ (1.1)	ARHGAP1 (0.8)	TOX3 (0.8)	DFNB31 (0.7)	RAG2 (0.7)
GO:0048048	embryonic eye morphogenesis	0.14	>=0.20	CDH13 (1.4)	ENSG00000245311 (1.3)	CBX4 (1.2)	DFNB31 (1.2)	FOXL1 (1.1)	C11orf49 (1.1)	ARNTL2 (1.1)	LRP4 (1.0)	ATG13 (1.0)	ZNF408 (1.0)
ENSG00000163283	ALPP PPI subnetwork	0.14	>=0.20	AMBRA1 (4.4)	HARBI1 (2.7)	PACSIN3 (2.5)	ZNF408 (2.5)	ARFGAP2 (2.3)	LTBP1 (1.9)	DGKZ (1.1)	ENSG00000228536 (1.0)	LRP4 (1.0)	DFNB31 (0.8)
GO:0048738	cardiac muscle tissue development	0.14	>=0.20	PACSIN3 (2.6)	FOXL1 (2.6)	CDH13 (2.3)	ARHGAP1 (2.1)	MYBPC1 (2.0)	LYPLAL1 (1.9)	CBX4 (1.4)	CREB3L1 (1.3)	LRP4 (1.0)	NSUN7 (1.0)
REACTOME_CALNEXINCALRETICULIN_CYCLE	REACTOME_CALNEXINCALRETICULIN_CYCLE	0.14	>=0.20	ATG13 (3.9)	NOVA1 (2.2)	HARBI1 (2.1)	AMBRA1 (2.0)	LTBP1 (1.2)	CDH13 (1.2)	CBX4 (1.2)	DGKZ (0.9)	CREB3L1 (0.9)	MYBPC1 (0.8)
ENSG00000085662	AKR1B1 PPI subnetwork	0.14	>=0.20	PACSIN3 (2.0)	MYBPC1 (2.0)	ARHGAP1 (1.7)	LRP4 (1.3)	LYPLAL1 (1.2)	CDH13 (1.2)	CREB3L1 (1.2)	RAG2 (1.2)	FAT3 (1.0)	ENSG00000223842 (0.9)
ENSG00000105438	KDELR1 PPI subnetwork	0.14	>=0.20	ZNF408 (2.4)	CREB3L1 (2.3)	C11orf49 (2.1)	HARBI1 (1.4)	NSUN7 (1.3)	RAG2 (1.3)	ARFGAP2 (1.3)	ENSG00000223842 (1.1)	TFCP2L1 (1.0)	CBX4 (1.0)
ENSG00000204319	ENSG00000204319 PPI subnetwork	0.14	>=0.20	F2 (5.5)	LTBP1 (1.7)	CREB3L1 (1.4)	FHIT (1.3)	SDC2 (1.2)	ENSG00000228536 (1.2)	LYPLAL1 (1.1)	NOVA1 (0.9)	PACSIN3 (0.9)	ENSG00000228392 (0.8)
ENSG00000173801	JUP PPI subnetwork	0.14	>=0.20	CREB3L1 (2.4)	TFCP2L1 (2.1)	LRP4 (1.6)	ARNTL2 (1.5)	PACSIN3 (1.4)	SDC2 (1.4)	LYPLAL1 (1.2)	RAG2 (1.1)	EFEMP1 (0.9)	F2 (0.9)
ENSG00000163191	S100A11 PPI subnetwork	0.14	>=0.20	CBX4 (2.6)	ATG13 (1.4)	ZNF408 (1.1)	DFNB31 (1.0)	TFCP2L1 (1.0)	ARFGAP2 (0.9)	NOVA1 (0.9)	ARNTL2 (0.8)	ENSG00000245311 (0.8)	ENSG00000228392 (0.8)
ENSG00000176986	SEC24C PPI subnetwork	0.14	>=0.20	CREB3L1 (3.6)	HARBI1 (2.1)	CBX4 (1.8)	ATG13 (1.7)	ARHGAP1 (1.5)	C11orf49 (1.5)	RAG2 (1.3)	MYBPC1 (1.2)	PACSIN3 (1.2)	DFNB31 (1.1)
MP:0005225	abnormal vertebrae development	0.14	>=0.20	TOX3 (2.5)	EFEMP1 (2.2)	NOVA1 (1.4)	LTBP1 (1.4)	CBX4 (1.3)	ENSG00000228536 (1.2)	SDC2 (0.9)	NOX3 (0.8)	LRP4 (0.8)	ARHGAP1 (0.7)
GO:0030111	regulation of Wnt receptor signaling pathway	0.14	>=0.20	LRP4 (2.2)	FAT3 (2.0)	TOX3 (2.0)	DFNB31 (1.5)	SDC2 (1.5)	CBX4 (1.4)	AMBRA1 (1.4)	FOXL1 (1.3)	CREB3L1 (1.3)	PACSIN3 (1.2)
MP:0000764	abnormal tongue epithelium morphology	0.14	>=0.20	TFCP2L1 (3.4)	ARNTL2 (2.3)	MYBPC1 (1.6)	CDH13 (1.4)	PACSIN3 (1.0)	RAG2 (1.0)	LTBP1 (0.7)	CREB3L1 (0.5)	EFEMP1 (0.5)	FAT3 (0.4)
GO:0015926	glucosidase activity	0.14	>=0.20	NSUN7 (2.2)	LYPLAL1 (1.7)	PACSIN3 (1.5)	EFEMP1 (1.2)	HARBI1 (1.1)	C11orf49 (1.1)	LRP4 (1.0)	ENSG00000228392 (1.0)	TFCP2L1 (0.9)	ARFGAP2 (0.8)
GO:0001658	branching involved in ureteric bud morphogenesis	0.14	>=0.20	LRP4 (2.4)	ZNF408 (2.1)	C11orf49 (1.9)	SDC2 (1.8)	FOXL1 (1.8)	ATG13 (1.5)	CREB3L1 (1.5)	FAT3 (1.3)	CDH13 (1.1)	TFCP2L1 (1.1)
GO:0008170	N-methyltransferase activity	0.14	>=0.20	NOX3 (2.2)	HARBI1 (2.0)	ARFGAP2 (1.9)	ZNF408 (1.9)	FHIT (1.8)	ENSG00000223842 (1.2)	ENSG00000228536 (1.2)	CDH13 (1.1)	NSUN7 (1.0)	CKAP5 (1.0)
ENSG00000104408	EIF3E PPI subnetwork	0.14	>=0.20	ARFGAP2 (1.6)	HARBI1 (1.5)	ARHGAP1 (1.4)	EFEMP1 (1.1)	FOXL1 (1.0)	FHIT (0.8)	ATG13 (0.8)	SDC2 (0.8)	ENSG00000223842 (0.7)	NOVA1 (0.6)
GO:0055002	striated muscle cell development	0.14	>=0.20	PACSIN3 (4.6)	MYBPC1 (3.4)	NOX3 (2.2)	FAT3 (2.1)	CDH13 (1.8)	CBX4 (1.6)	ARHGAP1 (1.6)	CHRM4 (1.2)	RAG2 (1.0)	LRP4 (1.0)
ENSG00000020577	SAMD4A PPI subnetwork	0.14	>=0.20	PACSIN3 (1.8)	TOX3 (1.7)	TFCP2L1 (1.7)	LRP4 (1.5)	NOVA1 (1.4)	DFNB31 (1.3)	ARNTL2 (1.1)	ENSG00000228536 (0.9)	ENSG00000245311 (0.8)	NSUN7 (0.7)
REACTOME_NEGATIVE_REGULATION_OF_FGFR_SIGNALING	REACTOME_NEGATIVE_REGULATION_OF_FGFR_SIGNALING	0.14	>=0.20	LRP4 (2.5)	FOXL1 (2.3)	NOVA1 (1.9)	ENSG00000245311 (1.7)	ENSG00000228392 (1.3)	ENSG00000228536 (1.2)	DFNB31 (1.1)	CHRM4 (1.0)	SDC2 (1.0)	NSUN7 (1.0)
ENSG00000120693	SMAD9 PPI subnetwork	0.14	>=0.20	AMBRA1 (2.9)	LTBP1 (2.4)	DGKZ (1.9)	CBX4 (1.6)	ATG13 (1.4)	FHIT (1.3)	ARHGAP1 (1.3)	CDH13 (1.2)	ARFGAP2 (1.1)	EFEMP1 (1.0)
GO:0021954	central nervous system neuron development	0.14	>=0.20	CHRM4 (2.8)	FAT3 (2.6)	NOVA1 (2.6)	ENSG00000223842 (2.3)	NOX3 (1.9)	TOX3 (1.7)	C11orf49 (1.5)	DFNB31 (1.4)	CBX4 (1.2)	FHIT (1.1)
MP:0004395	increased cochlear inner hair cell number	0.14	>=0.20	LRP4 (5.4)	TOX3 (3.0)	CBX4 (1.8)	CHRM4 (1.5)	SDC2 (1.3)	ZNF408 (1.2)	LTBP1 (1.1)	ENSG00000223842 (1.1)	EFEMP1 (1.0)	PACSIN3 (0.9)
GO:0018024	histone-lysine N-methyltransferase activity	0.14	>=0.20	NOX3 (1.9)	ZNF408 (1.8)	CKAP5 (1.6)	FHIT (1.6)	ARFGAP2 (1.4)	NSUN7 (1.3)	ENSG00000228536 (1.1)	CBX4 (1.1)	ENSG00000223842 (1.1)	AMBRA1 (0.9)
MP:0002092	abnormal eye morphology	0.14	>=0.20	LTBP1 (4.0)	SDC2 (2.9)	FOXL1 (1.8)	LRP4 (1.2)	EFEMP1 (1.0)	RAG2 (1.0)	ENSG00000228536 (0.7)	DFNB31 (0.6)	NOVA1 (0.6)	AMBRA1 (0.6)
ENSG00000147507	ENSG00000147507 PPI subnetwork	0.14	>=0.20	CBX4 (1.6)	ENSG00000228392 (1.5)	NOX3 (1.3)	CHRM4 (1.1)	RAG2 (1.0)	ARFGAP2 (1.0)	DGKZ (0.9)	ARNTL2 (0.5)	ZNF408 (0.4)	NSUN7 (0.4)
GO:0051568	histone H3-K4 methylation	0.14	>=0.20	NSUN7 (2.6)	AMBRA1 (1.3)	CBX4 (1.2)	ZNF408 (1.1)	ARHGAP1 (0.9)	NOX3 (0.9)	CDH13 (0.9)	FHIT (0.6)	DDB2 (0.5)	ENSG00000223842 (0.5)
ENSG00000169641	LUZP1 PPI subnetwork	0.14	>=0.20	ARHGAP1 (2.5)	SDC2 (1.7)	PACSIN3 (1.4)	EFEMP1 (1.4)	ARNTL2 (1.4)	TFCP2L1 (1.3)	DGKZ (1.2)	FOXL1 (0.9)	CDH13 (0.8)	ENSG00000223842 (0.7)
ENSG00000156076	WIF1 PPI subnetwork	0.14	>=0.20	LRP4 (2.4)	FOXL1 (2.3)	EFEMP1 (2.2)	NSUN7 (1.9)	CHRM4 (1.5)	DFNB31 (1.4)	LTBP1 (1.2)	PACSIN3 (0.8)	FAT3 (0.8)	ENSG00000223842 (0.5)
ENSG00000160007	ARHGAP35 PPI subnetwork	0.14	>=0.20	CBX4 (3.0)	LRP4 (2.9)	FAT3 (2.6)	CREB3L1 (1.3)	RAG2 (1.2)	NOX3 (1.1)	ENSG00000228536 (1.0)	TOX3 (0.8)	EFEMP1 (0.6)	DFNB31 (0.5)
ENSG00000162614	NEXN PPI subnetwork	0.14	>=0.20	ARHGAP1 (2.2)	SDC2 (1.6)	TFCP2L1 (1.5)	ARNTL2 (1.5)	EFEMP1 (1.3)	DGKZ (1.2)	PACSIN3 (1.2)	ENSG00000223842 (0.9)	FOXL1 (0.8)	ENSG00000228392 (0.8)
MP:0001541	abnormal osteoclast physiology	0.14	>=0.20	LRP4 (2.4)	SDC2 (2.2)	CREB3L1 (1.8)	ENSG00000228536 (1.3)	FAT3 (1.2)	ENSG00000223842 (1.0)	CDH13 (0.9)	CBX4 (0.8)	DFNB31 (0.5)	LYPLAL1 (0.4)
GO:0016702	oxidoreductase activity, acting on single donors with incorporation of molecular oxygen, incorporation of two atoms of oxygen	0.14	>=0.20	CREB3L1 (1.8)	ENSG00000223842 (1.5)	SDC2 (1.3)	NSUN7 (1.2)	ARNTL2 (1.2)	F2 (1.2)	LRP4 (1.2)	NOVA1 (1.1)	LTBP1 (1.0)	HARBI1 (0.9)
GO:0006513	protein monoubiquitination	0.14	>=0.20	RAG2 (4.7)	AMBRA1 (2.9)	FHIT (2.9)	HARBI1 (2.4)	C11orf49 (1.8)	ARFGAP2 (1.8)	ZNF408 (1.6)	ATG13 (1.4)	LYPLAL1 (1.3)	CHRM4 (0.9)
ENSG00000152455	SUV39H2 PPI subnetwork	0.14	>=0.20	CBX4 (3.3)	AMBRA1 (1.2)	NOX3 (1.1)	RAG2 (1.1)	ENSG00000228392 (0.8)	CKAP5 (0.7)	ARHGAP1 (0.7)	TFCP2L1 (0.7)	ENSG00000223842 (0.7)	NOVA1 (0.6)
ENSG00000196305	IARS PPI subnetwork	0.14	>=0.20	HARBI1 (2.4)	CKAP5 (1.6)	NOX3 (1.5)	LYPLAL1 (1.3)	CREB3L1 (1.2)	FHIT (1.2)	CDH13 (1.1)	FAT3 (1.0)	ATG13 (0.9)	ARNTL2 (0.9)
MP:0001695	abnormal gastrulation	0.14	>=0.20	CKAP5 (3.3)	AMBRA1 (3.1)	SDC2 (2.3)	ZNF408 (2.2)	ARFGAP2 (1.8)	CREB3L1 (1.5)	ATG13 (1.2)	FAT3 (1.2)	ENSG00000228536 (1.1)	LTBP1 (1.1)
GO:0019003	GDP binding	0.14	>=0.20	DFNB31 (2.4)	FOXL1 (1.4)	ARHGAP1 (1.3)	ZNF408 (1.0)	C11orf49 (0.9)	CBX4 (0.6)	ENSG00000223842 (0.5)	NOX3 (0.5)	LYPLAL1 (0.5)	TFCP2L1 (0.4)
ENSG00000122180	MYOG PPI subnetwork	0.14	>=0.20	PACSIN3 (2.5)	CBX4 (2.5)	RAG2 (2.2)	MYBPC1 (1.9)	LTBP1 (1.7)	LRP4 (1.6)	FAT3 (1.3)	FOXL1 (1.3)	NOX3 (1.0)	AMBRA1 (1.0)
MP:0009336	increased splenocyte proliferation	0.14	>=0.20	ENSG00000228536 (1.9)	NSUN7 (1.4)	DDB2 (1.3)	SDC2 (1.0)	TFCP2L1 (0.7)	LTBP1 (0.5)	F2 (0.5)	DFNB31 (0.5)	FHIT (0.5)	DGKZ (0.4)
ENSG00000169714	CNBP PPI subnetwork	0.14	>=0.20	EFEMP1 (1.3)	RAG2 (1.1)	LTBP1 (0.9)	AMBRA1 (0.6)	CBX4 (0.6)	ZNF408 (0.6)	TOX3 (0.5)	FOXL1 (0.4)	CREB3L1 (0.4)	TFCP2L1 (0.3)
GO:0031490	chromatin DNA binding	0.14	>=0.20	FOXL1 (5.4)	CDH13 (3.6)	LTBP1 (2.5)	DGKZ (1.8)	TOX3 (1.4)	CBX4 (1.4)	LRP4 (0.9)	SDC2 (0.8)	ENSG00000223842 (0.7)	AMBRA1 (0.7)
GO:0035725	sodium ion transmembrane transport	0.14	>=0.20	TFCP2L1 (3.5)	NSUN7 (2.3)	CDH13 (2.3)	ENSG00000245311 (1.4)	DFNB31 (1.3)	ARHGAP1 (1.2)	ZNF408 (1.0)	CREB3L1 (0.8)	EFEMP1 (0.7)	FAT3 (0.7)
GO:0016918	retinal binding	0.14	>=0.20	EFEMP1 (3.2)	LYPLAL1 (2.5)	F2 (1.4)	SDC2 (1.2)	NSUN7 (1.2)	ENSG00000228392 (1.2)	NOX3 (0.6)	TOX3 (0.5)	RAG2 (0.5)	ENSG00000223842 (0.4)
GO:0005930	axoneme	0.14	>=0.20	C11orf49 (2.9)	DFNB31 (1.8)	FHIT (1.2)	NSUN7 (0.9)	LYPLAL1 (0.6)	NOX3 (0.4)	CBX4 (0.2)	ENSG00000228392 (0.2)	LTBP1 (0.1)	EFEMP1 (0.1)
MP:0003339	decreased pancreatic beta cell number	0.14	>=0.20	TOX3 (4.1)	ENSG00000223842 (2.5)	NOVA1 (2.4)	LYPLAL1 (2.2)	ENSG00000228392 (1.8)	SDC2 (1.4)	CHRM4 (0.9)	NOX3 (0.8)	DFNB31 (0.8)	ATG13 (0.5)
ENSG00000206452	HLA-C PPI subnetwork	0.14	>=0.20	CDH13 (1.3)	ENSG00000228536 (1.2)	SDC2 (1.2)	CHRM4 (1.1)	FHIT (1.0)	DDB2 (0.9)	ATG13 (0.8)	CKAP5 (0.8)	AMBRA1 (0.7)	CBX4 (0.6)
ENSG00000074319	TSG101 PPI subnetwork	0.14	>=0.20	DDB2 (3.4)	TOX3 (2.4)	ARFGAP2 (2.3)	TFCP2L1 (1.9)	ARHGAP1 (1.7)	ATG13 (1.7)	NOX3 (1.2)	HARBI1 (1.2)	FAT3 (1.1)	PACSIN3 (1.0)
ENSG00000100380	ST13 PPI subnetwork	0.14	>=0.20	CREB3L1 (2.1)	ARNTL2 (2.0)	SDC2 (1.8)	TFCP2L1 (1.7)	F2 (1.6)	PACSIN3 (1.5)	NOX3 (1.4)	DFNB31 (1.2)	ARHGAP1 (1.0)	ENSG00000228536 (0.9)
MP:0004190	abnormal direction of embryo turning	0.14	>=0.20	C11orf49 (2.3)	FAT3 (2.0)	NSUN7 (1.5)	FOXL1 (1.4)	AMBRA1 (1.3)	EFEMP1 (1.1)	CDH13 (1.1)	LRP4 (0.9)	RAG2 (0.8)	DFNB31 (0.7)
GO:0002694	regulation of leukocyte activation	0.14	>=0.20	ENSG00000228392 (2.2)	ENSG00000245311 (1.3)	ARNTL2 (1.3)	DDB2 (1.0)	NSUN7 (0.8)	FOXL1 (0.7)	DGKZ (0.7)	NOX3 (0.7)	ENSG00000223842 (0.6)	ENSG00000228536 (0.6)
MP:0005329	abnormal myocardium layer morphology	0.14	>=0.20	LRP4 (2.3)	EFEMP1 (2.2)	TOX3 (2.0)	ARHGAP1 (1.9)	PACSIN3 (1.3)	MYBPC1 (1.2)	CDH13 (1.2)	LTBP1 (0.9)	ARNTL2 (0.8)	FAT3 (0.7)
ENSG00000101849	TBL1X PPI subnetwork	0.14	>=0.20	TFCP2L1 (1.8)	LRP4 (1.5)	ENSG00000228392 (1.2)	DFNB31 (1.1)	CBX4 (0.9)	TOX3 (0.8)	RAG2 (0.8)	DGKZ (0.8)	ARFGAP2 (0.4)	EFEMP1 (0.4)
ENSG00000123066	MED13L PPI subnetwork	0.14	>=0.20	TOX3 (2.5)	ENSG00000245311 (1.5)	ARNTL2 (1.4)	CKAP5 (1.4)	CDH13 (1.4)	C11orf49 (1.1)	TFCP2L1 (1.0)	ATG13 (0.5)	NOX3 (0.4)	FHIT (0.3)
GO:0055072	iron ion homeostasis	0.14	>=0.20	NOX3 (2.0)	NOVA1 (1.8)	FHIT (1.7)	TFCP2L1 (1.7)	ENSG00000223842 (1.7)	ENSG00000245311 (1.6)	ENSG00000228536 (1.0)	LYPLAL1 (0.8)	RAG2 (0.5)	CREB3L1 (0.5)
MP:0003172	abnormal lysosome physiology	0.14	>=0.20	LYPLAL1 (2.3)	HARBI1 (1.9)	CBX4 (1.1)	FHIT (1.1)	FOXL1 (1.0)	CDH13 (1.0)	ZNF408 (1.0)	RAG2 (1.0)	AMBRA1 (0.9)	FAT3 (0.9)
GO:0015923	mannosidase activity	0.14	>=0.20	FHIT (2.7)	NOVA1 (2.5)	ATG13 (1.4)	ARNTL2 (1.0)	CREB3L1 (0.9)	DDB2 (0.9)	HARBI1 (0.8)	NOX3 (0.8)	F2 (0.7)	ARHGAP1 (0.7)
ENSG00000057294	PKP2 PPI subnetwork	0.14	>=0.20	TFCP2L1 (3.1)	ARHGAP1 (2.0)	PACSIN3 (1.5)	ENSG00000228536 (1.3)	DFNB31 (1.2)	ATG13 (1.0)	NSUN7 (0.9)	HARBI1 (0.9)	F2 (0.9)	LRP4 (0.8)
ENSG00000171401	KRT13 PPI subnetwork	0.14	>=0.20	F2 (8.6)	LTBP1 (2.0)	TFCP2L1 (1.9)	SDC2 (1.7)	ENSG00000228536 (1.4)	PACSIN3 (1.0)	CHRM4 (0.8)	ENSG00000223842 (0.6)	LYPLAL1 (0.6)	ARNTL2 (0.6)
GO:0030018	Z disc	0.14	>=0.20	MYBPC1 (7.7)	PACSIN3 (5.0)	ARHGAP1 (2.8)	CDH13 (1.1)	EFEMP1 (0.7)	ATG13 (0.7)	C11orf49 (0.7)	ENSG00000223842 (0.6)	ARFGAP2 (0.6)	LTBP1 (0.6)
ENSG00000130638	ATXN10 PPI subnetwork	0.14	>=0.20	ARNTL2 (2.2)	CREB3L1 (2.1)	ARFGAP2 (1.6)	ENSG00000228392 (1.6)	DDB2 (1.5)	CDH13 (1.4)	FHIT (1.3)	FAT3 (1.1)	MYBPC1 (1.0)	ARHGAP1 (0.8)
GO:0005849	mRNA cleavage factor complex	0.14	>=0.20	CDH13 (2.2)	ZNF408 (2.1)	LYPLAL1 (1.9)	NOVA1 (1.9)	AMBRA1 (1.7)	ATG13 (1.3)	ARFGAP2 (1.1)	DDB2 (0.9)	NSUN7 (0.8)	C11orf49 (0.7)
KEGG_CIRCADIAN_RHYTHM_MAMMAL	KEGG_CIRCADIAN_RHYTHM_MAMMAL	0.14	>=0.20	CBX4 (3.1)	CHRM4 (2.4)	ZNF408 (1.4)	FOXL1 (1.4)	NOVA1 (1.2)	DFNB31 (1.2)	ENSG00000245311 (1.2)	ENSG00000228536 (1.1)	ARNTL2 (1.0)	TFCP2L1 (0.9)
MP:0000372	irregular coat pigmentation	0.14	>=0.20	DFNB31 (2.1)	ENSG00000228536 (1.8)	TFCP2L1 (1.6)	NSUN7 (1.5)	ENSG00000223842 (1.4)	FOXL1 (1.0)	DDB2 (0.8)	TOX3 (0.8)	MYBPC1 (0.8)	FHIT (0.7)
REACTOME_GAP_JUNCTION_TRAFFICKING	REACTOME_GAP_JUNCTION_TRAFFICKING	0.14	>=0.20	ARNTL2 (2.5)	ZNF408 (2.0)	FOXL1 (1.9)	LTBP1 (1.4)	DFNB31 (1.3)	PACSIN3 (1.3)	TFCP2L1 (1.1)	ARHGAP1 (1.1)	ENSG00000228392 (1.1)	CBX4 (1.0)
MP:0005461	abnormal dendritic cell morphology	0.14	>=0.20	NSUN7 (2.2)	ENSG00000245311 (1.8)	ENSG00000228392 (1.0)	ENSG00000228536 (0.8)	DFNB31 (0.6)	NOVA1 (0.6)	SDC2 (0.6)	LYPLAL1 (0.6)	HARBI1 (0.4)	CBX4 (0.3)
ENSG00000079805	DNM2 PPI subnetwork	0.14	>=0.20	NOVA1 (2.0)	MYBPC1 (1.7)	ARNTL2 (1.7)	TFCP2L1 (1.7)	AMBRA1 (1.6)	ARHGAP1 (1.6)	FAT3 (1.4)	SDC2 (1.2)	CKAP5 (1.2)	ZNF408 (1.0)
ENSG00000033800	PIAS1 PPI subnetwork	0.14	>=0.20	DDB2 (1.8)	AMBRA1 (1.7)	NOVA1 (1.6)	FAT3 (1.4)	FHIT (1.4)	SDC2 (1.3)	CDH13 (1.2)	TFCP2L1 (1.0)	LRP4 (1.0)	DFNB31 (0.9)
GO:0008236	serine-type peptidase activity	0.14	>=0.20	ARNTL2 (2.6)	F2 (2.6)	ENSG00000228536 (2.3)	RAG2 (1.6)	NSUN7 (1.2)	PACSIN3 (0.8)	FOXL1 (0.8)	ZNF408 (0.8)	LTBP1 (0.8)	ENSG00000223842 (0.6)
ENSG00000196419	XRCC6 PPI subnetwork	0.14	>=0.20	RAG2 (2.3)	DDB2 (2.3)	CBX4 (1.4)	CKAP5 (1.3)	C11orf49 (1.2)	DGKZ (1.1)	TFCP2L1 (1.1)	FHIT (0.9)	NOX3 (0.9)	CDH13 (0.6)
GO:0005605	basal lamina	0.14	>=0.20	ENSG00000228536 (2.7)	EFEMP1 (2.3)	PACSIN3 (1.6)	TFCP2L1 (1.5)	DDB2 (1.1)	NOVA1 (1.0)	ARNTL2 (0.9)	CDH13 (0.8)	LTBP1 (0.8)	ARHGAP1 (0.7)
GO:0016922	ligand-dependent nuclear receptor binding	0.14	>=0.20	CBX4 (2.0)	TOX3 (1.7)	HARBI1 (1.6)	TFCP2L1 (1.3)	ARHGAP1 (1.2)	FAT3 (0.9)	DGKZ (0.8)	ENSG00000245311 (0.8)	ENSG00000228536 (0.8)	AMBRA1 (0.7)
GO:0055065	metal ion homeostasis	0.14	>=0.20	NOX3 (2.1)	NSUN7 (1.7)	CHRM4 (1.6)	TFCP2L1 (1.3)	ENSG00000228536 (1.1)	FAT3 (1.1)	FHIT (0.9)	SDC2 (0.6)	MYBPC1 (0.5)	ARHGAP1 (0.4)
ENSG00000166963	MAP1A PPI subnetwork	0.14	>=0.20	MYBPC1 (2.9)	NOX3 (2.4)	ARFGAP2 (2.0)	ARHGAP1 (1.1)	EFEMP1 (0.9)	DGKZ (0.9)	CBX4 (0.9)	NOVA1 (0.8)	FAT3 (0.8)	ZNF408 (0.7)
ENSG00000081052	COL4A4 PPI subnetwork	0.14	>=0.20	EFEMP1 (5.0)	CDH13 (3.0)	ENSG00000228536 (2.4)	LTBP1 (2.2)	SDC2 (2.2)	ENSG00000223842 (1.8)	FOXL1 (1.6)	F2 (1.4)	LRP4 (0.9)	CHRM4 (0.6)
MP:0005542	corneal vascularization	0.14	>=0.20	CDH13 (3.8)	SDC2 (2.8)	DDB2 (1.9)	ZNF408 (1.9)	HARBI1 (1.9)	FOXL1 (1.6)	TFCP2L1 (1.4)	RAG2 (1.3)	ARFGAP2 (1.2)	PACSIN3 (1.1)
MP:0001270	distended abdomen	0.14	>=0.20	NOX3 (2.8)	SDC2 (1.8)	TOX3 (1.6)	ENSG00000245311 (1.5)	CHRM4 (1.5)	LRP4 (1.4)	FHIT (1.3)	LTBP1 (1.1)	ARNTL2 (1.0)	DFNB31 (1.0)
KEGG_VIBRIO_CHOLERAE_INFECTION	KEGG_VIBRIO_CHOLERAE_INFECTION	0.15	>=0.20	TFCP2L1 (4.5)	SDC2 (1.9)	CREB3L1 (1.9)	TOX3 (1.6)	ARHGAP1 (1.5)	ENSG00000228536 (1.4)	LYPLAL1 (1.3)	DGKZ (1.3)	NOVA1 (1.3)	FAT3 (1.1)
MP:0002752	abnormal somatic nervous system morphology	0.15	>=0.20	FOXL1 (3.1)	TOX3 (3.0)	LRP4 (2.1)	FAT3 (1.8)	LTBP1 (1.5)	CDH13 (1.5)	CBX4 (1.4)	DDB2 (1.4)	CHRM4 (1.3)	ENSG00000245311 (0.8)
MP:0005070	impaired NK cell cytolysis	0.15	>=0.20	RAG2 (2.3)	ARNTL2 (1.8)	ENSG00000228536 (1.8)	ENSG00000228392 (1.2)	ENSG00000245311 (1.0)	DDB2 (1.0)	CHRM4 (1.0)	CBX4 (0.8)	EFEMP1 (0.7)	ENSG00000223842 (0.6)
MP:0000788	abnormal cerebral cortex morphology	0.15	>=0.20	TOX3 (2.8)	LTBP1 (1.9)	ARNTL2 (1.8)	EFEMP1 (1.5)	C11orf49 (1.4)	ATG13 (1.1)	AMBRA1 (1.0)	LRP4 (1.0)	TFCP2L1 (0.9)	ENSG00000228392 (0.9)
GO:0051890	regulation of cardioblast differentiation	0.15	>=0.20	ENSG00000228392 (2.7)	LYPLAL1 (2.5)	ARHGAP1 (1.9)	CREB3L1 (1.6)	HARBI1 (1.4)	EFEMP1 (1.4)	ZNF408 (1.0)	FHIT (1.0)	NOX3 (0.9)	FAT3 (0.9)
GO:0061138	morphogenesis of a branching epithelium	0.15	>=0.20	FOXL1 (2.8)	CREB3L1 (2.3)	CDH13 (2.2)	LRP4 (1.9)	FAT3 (1.6)	SDC2 (1.5)	LTBP1 (1.4)	TOX3 (1.2)	EFEMP1 (1.1)	TFCP2L1 (1.0)
GO:0050953	sensory perception of light stimulus	0.15	>=0.20	ENSG00000223842 (3.5)	C11orf49 (1.4)	ENSG00000228536 (1.4)	LYPLAL1 (1.0)	DFNB31 (0.9)	ENSG00000245311 (0.9)	FHIT (0.9)	EFEMP1 (0.8)	ENSG00000228392 (0.7)	ZNF408 (0.6)
ENSG00000160844	GATS PPI subnetwork	0.15	>=0.20	ARFGAP2 (2.9)	ATG13 (2.0)	ZNF408 (1.8)	AMBRA1 (1.6)	NOVA1 (1.4)	C11orf49 (0.9)	CKAP5 (0.8)	HARBI1 (0.8)	EFEMP1 (0.7)	LTBP1 (0.7)
ENSG00000168924	LETM1 PPI subnetwork	0.15	>=0.20	LYPLAL1 (3.5)	ENSG00000228392 (1.3)	ENSG00000228536 (1.2)	FHIT (1.1)	ZNF408 (1.0)	DGKZ (1.0)	EFEMP1 (1.0)	CREB3L1 (1.0)	DFNB31 (0.8)	FAT3 (0.8)
ENSG00000106123	EPHB6 PPI subnetwork	0.15	>=0.20	CBX4 (3.5)	FAT3 (2.7)	LRP4 (2.3)	CREB3L1 (1.3)	ENSG00000228536 (1.2)	EFEMP1 (1.1)	NOX3 (1.1)	RAG2 (1.0)	TOX3 (0.6)	TFCP2L1 (0.6)
ENSG00000081189	MEF2C PPI subnetwork	0.15	>=0.20	DFNB31 (1.7)	CBX4 (1.6)	CKAP5 (1.5)	LRP4 (1.5)	ENSG00000228392 (1.4)	TOX3 (1.3)	PACSIN3 (1.1)	ARFGAP2 (1.0)	DGKZ (1.0)	MYBPC1 (1.0)
MP:0003084	abnormal skeletal muscle fiber morphology	0.15	>=0.20	MYBPC1 (6.6)	PACSIN3 (4.9)	EFEMP1 (1.8)	NOX3 (1.1)	ARFGAP2 (1.1)	DGKZ (1.0)	CDH13 (0.8)	ENSG00000223842 (0.6)	ENSG00000228536 (0.5)	AMBRA1 (0.5)
MP:0005659	decreased susceptibility to diet-induced obesity	0.15	>=0.20	FOXL1 (2.7)	CREB3L1 (1.6)	FAT3 (1.2)	DFNB31 (1.0)	HARBI1 (1.0)	CDH13 (1.0)	ATG13 (0.9)	F2 (0.9)	ENSG00000245311 (0.9)	NSUN7 (0.9)
MP:0001261	obese	0.15	>=0.20	CREB3L1 (2.8)	NOVA1 (2.0)	CDH13 (2.0)	FHIT (1.8)	LYPLAL1 (1.8)	EFEMP1 (1.6)	FOXL1 (1.5)	NOX3 (1.4)	DFNB31 (1.1)	ENSG00000223842 (1.0)
MP:0001929	abnormal gametogenesis	0.15	>=0.20	NSUN7 (3.2)	ENSG00000245311 (1.6)	FOXL1 (1.4)	CREB3L1 (1.1)	DDB2 (1.1)	FAT3 (0.8)	DFNB31 (0.7)	ENSG00000228392 (0.5)	DGKZ (0.5)	NOX3 (0.5)
GO:0004953	icosanoid receptor activity	0.15	>=0.20	FOXL1 (3.0)	TFCP2L1 (2.4)	RAG2 (2.2)	TOX3 (1.9)	LTBP1 (1.7)	EFEMP1 (1.3)	NOX3 (1.1)	CREB3L1 (0.9)	FHIT (0.9)	NSUN7 (0.6)
GO:0004954	prostanoid receptor activity	0.15	>=0.20	FOXL1 (3.0)	TFCP2L1 (2.4)	RAG2 (2.2)	TOX3 (1.9)	LTBP1 (1.7)	EFEMP1 (1.3)	NOX3 (1.1)	CREB3L1 (0.9)	FHIT (0.9)	NSUN7 (0.6)
GO:0031258	lamellipodium membrane	0.15	>=0.20	CDH13 (3.9)	ARHGAP1 (2.2)	SDC2 (1.9)	NOVA1 (1.6)	TOX3 (1.4)	ZNF408 (1.4)	CREB3L1 (1.2)	ARNTL2 (0.9)	ENSG00000223842 (0.8)	NOX3 (0.8)
GO:0045839	negative regulation of mitosis	0.15	>=0.20	ENSG00000228392 (2.6)	CKAP5 (2.5)	NSUN7 (1.4)	TFCP2L1 (1.3)	NOX3 (1.3)	RAG2 (1.1)	FHIT (1.0)	ARFGAP2 (0.9)	CREB3L1 (0.7)	C11orf49 (0.7)
GO:0051784	negative regulation of nuclear division	0.15	>=0.20	ENSG00000228392 (2.6)	CKAP5 (2.5)	NSUN7 (1.4)	TFCP2L1 (1.3)	NOX3 (1.3)	RAG2 (1.1)	FHIT (1.0)	ARFGAP2 (0.9)	CREB3L1 (0.7)	C11orf49 (0.7)
GO:0035085	cilium axoneme	0.15	>=0.20	C11orf49 (3.1)	DFNB31 (1.9)	FHIT (1.4)	NOX3 (0.7)	SDC2 (0.4)	NSUN7 (0.4)	LYPLAL1 (0.4)	CBX4 (0.2)	ENSG00000228392 (0.2)	ARNTL2 (0.2)
KEGG_GLYCEROLIPID_METABOLISM	KEGG_GLYCEROLIPID_METABOLISM	0.15	>=0.20	LRP4 (1.5)	NSUN7 (0.8)	F2 (0.7)	TFCP2L1 (0.7)	EFEMP1 (0.5)	DFNB31 (0.5)	ARNTL2 (0.5)	RAG2 (0.5)	TOX3 (0.5)	CBX4 (0.5)
MP:0000416	sparse hair	0.15	>=0.20	CDH13 (2.0)	ENSG00000228536 (1.8)	PACSIN3 (1.6)	ENSG00000228392 (1.3)	LTBP1 (1.2)	TFCP2L1 (1.2)	DDB2 (0.5)	SDC2 (0.5)	ARNTL2 (0.5)	EFEMP1 (0.5)
GO:0072079	nephron tubule formation	0.15	>=0.20	ENSG00000228536 (3.2)	LYPLAL1 (2.3)	FOXL1 (2.0)	LRP4 (1.7)	TFCP2L1 (1.7)	NOVA1 (1.5)	TOX3 (1.4)	FAT3 (1.2)	ZNF408 (1.1)	NSUN7 (0.7)
MP:0011091	complete prenatal lethality	0.15	>=0.20	LTBP1 (2.2)	SDC2 (1.9)	LRP4 (1.7)	EFEMP1 (1.2)	CREB3L1 (1.2)	ENSG00000228536 (1.0)	NOX3 (0.9)	TOX3 (0.9)	FAT3 (0.9)	F2 (0.9)
ENSG00000179364	PACS2 PPI subnetwork	0.15	>=0.20	PACSIN3 (2.0)	TFCP2L1 (1.7)	ARNTL2 (1.6)	ZNF408 (1.5)	RAG2 (1.2)	NOVA1 (0.9)	LRP4 (0.9)	CBX4 (0.9)	TOX3 (0.9)	NSUN7 (0.8)
KEGG_P53_SIGNALING_PATHWAY	KEGG_P53_SIGNALING_PATHWAY	0.15	>=0.20	DDB2 (8.2)	ARNTL2 (2.1)	CDH13 (2.1)	NOX3 (1.5)	TFCP2L1 (1.1)	ARHGAP1 (0.7)	HARBI1 (0.7)	FHIT (0.7)	DFNB31 (0.6)	CKAP5 (0.6)
ENSG00000211592	ENSG00000211592 PPI subnetwork	0.15	>=0.20	RAG2 (3.0)	EFEMP1 (2.5)	FHIT (2.0)	DFNB31 (1.3)	CDH13 (1.1)	LYPLAL1 (1.0)	F2 (0.9)	CBX4 (0.6)	HARBI1 (0.4)	ARFGAP2 (0.3)
GO:0030949	positive regulation of vascular endothelial growth factor receptor signaling pathway	0.15	>=0.20	ENSG00000245311 (2.3)	HARBI1 (2.1)	NOVA1 (1.9)	FAT3 (1.3)	RAG2 (1.2)	FHIT (1.2)	CREB3L1 (1.1)	CDH13 (1.0)	SDC2 (0.9)	ZNF408 (0.8)
MP:0008074	increased CD4-positive T cell number	0.15	>=0.20	ARNTL2 (1.1)	NSUN7 (1.0)	ZNF408 (0.9)	EFEMP1 (0.8)	DGKZ (0.8)	DDB2 (0.7)	FOXL1 (0.6)	AMBRA1 (0.6)	ENSG00000245311 (0.6)	ENSG00000228536 (0.6)
GO:0048015	phosphatidylinositol-mediated signaling	0.15	>=0.20	CREB3L1 (2.0)	NOX3 (1.9)	TFCP2L1 (1.8)	HARBI1 (1.7)	ENSG00000228392 (1.5)	ATG13 (1.4)	CBX4 (1.4)	CKAP5 (1.3)	DGKZ (1.1)	AMBRA1 (1.1)
GO:0048017	inositol lipid-mediated signaling	0.15	>=0.20	CREB3L1 (2.0)	NOX3 (1.9)	TFCP2L1 (1.8)	HARBI1 (1.7)	ENSG00000228392 (1.5)	ATG13 (1.4)	CBX4 (1.4)	CKAP5 (1.3)	DGKZ (1.1)	AMBRA1 (1.1)
ENSG00000188313	PLSCR1 PPI subnetwork	0.15	>=0.20	NOVA1 (2.4)	CREB3L1 (1.8)	EFEMP1 (1.5)	ARHGAP1 (1.2)	CBX4 (1.2)	AMBRA1 (1.2)	ZNF408 (1.0)	FOXL1 (0.9)	PACSIN3 (0.8)	FHIT (0.8)
GO:0002377	immunoglobulin production	0.15	>=0.20	RAG2 (2.3)	DDB2 (1.7)	ENSG00000228536 (1.5)	AMBRA1 (1.0)	C11orf49 (1.0)	ZNF408 (1.0)	EFEMP1 (0.6)	ENSG00000223842 (0.6)	LYPLAL1 (0.5)	FOXL1 (0.5)
GO:0051153	regulation of striated muscle cell differentiation	0.15	>=0.20	CBX4 (3.3)	FAT3 (2.3)	CDH13 (1.8)	ZNF408 (1.6)	LRP4 (1.5)	PACSIN3 (1.4)	ENSG00000228392 (1.3)	DFNB31 (1.3)	TOX3 (1.0)	HARBI1 (1.0)
ENSG00000111361	EIF2B1 PPI subnetwork	0.15	>=0.20	ARFGAP2 (1.7)	AMBRA1 (1.6)	C11orf49 (1.3)	ARHGAP1 (1.2)	EFEMP1 (1.2)	ZNF408 (1.0)	LRP4 (1.0)	RAG2 (1.0)	ATG13 (1.0)	ENSG00000228536 (0.8)
GO:0046488	phosphatidylinositol metabolic process	0.15	>=0.20	ENSG00000245311 (2.5)	CHRM4 (1.9)	HARBI1 (1.6)	TFCP2L1 (1.4)	CDH13 (1.2)	FHIT (1.0)	ATG13 (1.0)	DGKZ (0.9)	ARHGAP1 (0.8)	FOXL1 (0.6)
GO:0045787	positive regulation of cell cycle	0.15	>=0.20	ENSG00000228392 (1.8)	CBX4 (1.7)	DDB2 (1.6)	ENSG00000228536 (1.2)	LTBP1 (1.2)	DFNB31 (1.1)	NOX3 (0.9)	CKAP5 (0.9)	PACSIN3 (0.8)	LYPLAL1 (0.7)
GO:2001014	regulation of skeletal muscle cell differentiation	0.15	>=0.20	CBX4 (3.3)	ZNF408 (2.1)	ARFGAP2 (1.7)	PACSIN3 (1.6)	LYPLAL1 (1.4)	RAG2 (1.3)	DFNB31 (1.3)	ENSG00000228392 (1.3)	NOX3 (1.3)	ATG13 (1.3)
GO:0052689	carboxylic ester hydrolase activity	0.15	>=0.20	LYPLAL1 (2.5)	FHIT (2.2)	F2 (2.1)	ENSG00000228536 (1.2)	C11orf49 (1.0)	SDC2 (0.9)	LTBP1 (0.8)	HARBI1 (0.8)	EFEMP1 (0.8)	LRP4 (0.6)
GO:0051351	positive regulation of ligase activity	0.15	>=0.20	HARBI1 (2.0)	NSUN7 (1.7)	ARFGAP2 (1.6)	ENSG00000228536 (1.6)	CKAP5 (1.1)	NOX3 (0.9)	RAG2 (0.9)	PACSIN3 (0.9)	ATG13 (0.8)	C11orf49 (0.7)
GO:0006775	fat-soluble vitamin metabolic process	0.15	>=0.20	FHIT (3.3)	ENSG00000228392 (3.2)	LYPLAL1 (2.8)	ENSG00000223842 (2.5)	NSUN7 (2.2)	ARNTL2 (1.2)	TFCP2L1 (1.1)	EFEMP1 (0.8)	NOVA1 (0.5)	RAG2 (0.5)
GO:0032870	cellular response to hormone stimulus	0.15	>=0.20	ENSG00000223842 (2.4)	ENSG00000228536 (1.7)	DFNB31 (1.7)	ATG13 (1.6)	CBX4 (1.6)	FOXL1 (1.5)	ENSG00000228392 (1.4)	LYPLAL1 (1.4)	FHIT (1.2)	TFCP2L1 (1.0)
REACTOME_COMPLEMENT_CASCADE	REACTOME_COMPLEMENT_CASCADE	0.15	>=0.20	F2 (4.5)	EFEMP1 (2.0)	PACSIN3 (1.7)	LYPLAL1 (1.1)	ENSG00000228392 (1.0)	LTBP1 (0.9)	NOVA1 (0.6)	HARBI1 (0.6)	ZNF408 (0.6)	ARFGAP2 (0.5)
MP:0009674	decreased birth weight	0.15	>=0.20	NSUN7 (2.1)	TOX3 (1.9)	MYBPC1 (1.5)	NOVA1 (1.4)	LTBP1 (1.4)	FOXL1 (1.4)	PACSIN3 (1.4)	LRP4 (0.9)	SDC2 (0.8)	ENSG00000228536 (0.8)
ENSG00000197892	KIF13B PPI subnetwork	0.15	>=0.20	CBX4 (3.4)	LRP4 (2.4)	RAG2 (1.8)	ENSG00000228536 (1.4)	FAT3 (1.3)	EFEMP1 (1.2)	CREB3L1 (1.0)	NOX3 (0.9)	AMBRA1 (0.9)	LTBP1 (0.6)
GO:0004521	endoribonuclease activity	0.15	>=0.20	HARBI1 (2.1)	ENSG00000245311 (1.6)	ATG13 (1.1)	CDH13 (0.9)	RAG2 (0.9)	ENSG00000228536 (0.9)	ARHGAP1 (0.9)	ENSG00000223842 (0.7)	DDB2 (0.7)	DFNB31 (0.7)
GO:0001501	skeletal system development	0.15	>=0.20	FAT3 (2.5)	CDH13 (2.3)	SDC2 (2.0)	CREB3L1 (1.9)	LTBP1 (1.9)	TOX3 (1.6)	FOXL1 (1.5)	LRP4 (1.1)	NOX3 (0.8)	PACSIN3 (0.8)
GO:0030055	cell-substrate junction	0.15	>=0.20	ARHGAP1 (3.8)	PACSIN3 (2.4)	TFCP2L1 (2.3)	SDC2 (1.9)	ARNTL2 (1.5)	MYBPC1 (1.1)	LYPLAL1 (1.0)	CDH13 (0.9)	LTBP1 (0.8)	DGKZ (0.8)
MP:0006029	abnormal sclerotome morphology	0.15	>=0.20	NOVA1 (3.0)	TOX3 (2.6)	LRP4 (2.5)	FAT3 (1.6)	AMBRA1 (1.5)	LYPLAL1 (1.4)	DFNB31 (1.2)	CDH13 (0.9)	CBX4 (0.9)	CREB3L1 (0.5)
MP:0009400	decreased skeletal muscle fiber size	0.15	>=0.20	MYBPC1 (6.1)	PACSIN3 (2.7)	NOX3 (1.6)	CDH13 (1.4)	CBX4 (1.3)	AMBRA1 (0.8)	ENSG00000228392 (0.7)	NOVA1 (0.6)	FOXL1 (0.6)	ARFGAP2 (0.6)
GO:0051213	dioxygenase activity	0.15	>=0.20	CREB3L1 (1.8)	SDC2 (1.4)	ENSG00000223842 (1.4)	LRP4 (1.2)	F2 (1.2)	ARNTL2 (1.1)	NSUN7 (1.0)	NOVA1 (1.0)	LTBP1 (1.0)	HARBI1 (1.0)
ENSG00000105229	PIAS4 PPI subnetwork	0.15	>=0.20	DDB2 (1.9)	CBX4 (1.8)	FAT3 (1.5)	DGKZ (1.4)	DFNB31 (1.2)	FHIT (0.8)	AMBRA1 (0.8)	ENSG00000223842 (0.7)	CKAP5 (0.7)	ARFGAP2 (0.6)
ENSG00000103507	BCKDK PPI subnetwork	0.15	>=0.20	AMBRA1 (2.8)	ZNF408 (2.4)	PACSIN3 (2.2)	HARBI1 (1.6)	LTBP1 (1.3)	ENSG00000228392 (1.3)	LRP4 (1.3)	CHRM4 (1.2)	CBX4 (1.2)	FOXL1 (1.1)
MP:0001292	abnormal lens vesicle development	0.15	>=0.20	NOX3 (2.6)	SDC2 (2.0)	NOVA1 (1.6)	CHRM4 (1.6)	FOXL1 (1.3)	ARNTL2 (1.2)	TOX3 (1.2)	LTBP1 (1.1)	ENSG00000228536 (0.8)	FAT3 (0.5)
ENSG00000110237	ARHGEF17 PPI subnetwork	0.15	>=0.20	PACSIN3 (1.9)	TFCP2L1 (1.9)	TOX3 (1.4)	ARNTL2 (1.4)	LRP4 (1.3)	NOVA1 (1.2)	DFNB31 (0.9)	CBX4 (0.9)	ZNF408 (0.7)	CDH13 (0.5)
MP:0000603	pale liver	0.15	>=0.20	ENSG00000223842 (1.6)	CDH13 (1.5)	FHIT (1.4)	CBX4 (1.3)	HARBI1 (1.2)	LYPLAL1 (1.0)	DGKZ (1.0)	F2 (0.9)	NOVA1 (0.9)	LTBP1 (0.8)
MP:0003864	abnormal midbrain development	0.15	>=0.20	DFNB31 (2.4)	LYPLAL1 (1.9)	CREB3L1 (1.8)	FAT3 (1.7)	ENSG00000228392 (1.4)	AMBRA1 (1.2)	TFCP2L1 (0.9)	NOVA1 (0.9)	FHIT (0.9)	FOXL1 (0.8)
ENSG00000170871	KIAA0232 PPI subnetwork	0.15	>=0.20	F2 (9.0)	LTBP1 (2.2)	SDC2 (1.9)	ARNTL2 (1.3)	ENSG00000228536 (1.3)	PACSIN3 (1.2)	TFCP2L1 (1.1)	CHRM4 (0.7)	LYPLAL1 (0.7)	ENSG00000223842 (0.5)
ENSG00000138685	FGF2 PPI subnetwork	0.15	>=0.20	LRP4 (3.1)	CREB3L1 (2.4)	TOX3 (2.2)	SDC2 (1.9)	ENSG00000228536 (1.8)	ARFGAP2 (1.5)	LTBP1 (1.1)	HARBI1 (1.0)	FAT3 (1.0)	TFCP2L1 (0.9)
GO:0046635	positive regulation of alpha-beta T cell activation	0.15	>=0.20	ENSG00000245311 (2.2)	HARBI1 (1.5)	RAG2 (1.5)	ARNTL2 (1.2)	DFNB31 (1.1)	NSUN7 (1.1)	FOXL1 (1.0)	DDB2 (0.7)	AMBRA1 (0.6)	TFCP2L1 (0.6)
GO:0001759	organ induction	0.15	>=0.20	FAT3 (1.9)	NOVA1 (1.6)	LRP4 (1.4)	ENSG00000228536 (1.2)	ENSG00000228392 (1.2)	NSUN7 (1.1)	EFEMP1 (1.1)	CDH13 (1.1)	SDC2 (1.0)	C11orf49 (0.9)
MP:0004607	abnormal cervical atlas morphology	0.15	>=0.20	TOX3 (2.4)	PACSIN3 (2.0)	EFEMP1 (1.6)	DFNB31 (1.5)	CBX4 (1.5)	LYPLAL1 (1.0)	FAT3 (0.9)	LTBP1 (0.8)	MYBPC1 (0.8)	C11orf49 (0.8)
GO:0090177	establishment of planar polarity involved in neural tube closure	0.15	>=0.20	NSUN7 (2.3)	CREB3L1 (2.2)	FOXL1 (1.8)	PACSIN3 (1.7)	HARBI1 (1.1)	DFNB31 (1.1)	TFCP2L1 (1.0)	CBX4 (0.9)	SDC2 (0.9)	NOX3 (0.9)
ENSG00000000971	CFH PPI subnetwork	0.15	>=0.20	F2 (3.9)	MYBPC1 (2.0)	SDC2 (1.5)	FHIT (1.3)	PACSIN3 (1.3)	CREB3L1 (1.1)	ENSG00000228392 (1.1)	ENSG00000223842 (1.0)	LTBP1 (1.0)	FAT3 (0.9)
REACTOME_NF:KB_IS_ACTIVATED_AND_SIGNALS_SURVIVAL	REACTOME_NF:KB_IS_ACTIVATED_AND_SIGNALS_SURVIVAL	0.15	>=0.20	HARBI1 (2.8)	ENSG00000223842 (2.1)	ZNF408 (2.0)	ARNTL2 (1.5)	ARFGAP2 (1.4)	ATG13 (1.4)	PACSIN3 (1.3)	FHIT (1.2)	TFCP2L1 (1.2)	ARHGAP1 (1.2)
ENSG00000185736	ADARB2 PPI subnetwork	0.15	>=0.20	AMBRA1 (4.3)	PACSIN3 (3.0)	HARBI1 (2.5)	ZNF408 (2.5)	ARFGAP2 (1.4)	FOXL1 (1.4)	LTBP1 (1.3)	LRP4 (1.3)	FHIT (1.1)	DGKZ (0.9)
GO:0045017	glycerolipid biosynthetic process	0.15	>=0.20	HARBI1 (1.7)	ENSG00000228536 (1.5)	ARFGAP2 (1.4)	AMBRA1 (1.4)	LYPLAL1 (1.3)	FHIT (1.3)	TFCP2L1 (1.0)	SDC2 (1.0)	RAG2 (1.0)	ATG13 (0.5)
ENSG00000059378	PARP12 PPI subnetwork	0.15	>=0.20	LRP4 (3.2)	ZNF408 (2.3)	AMBRA1 (2.2)	FAT3 (1.8)	PACSIN3 (1.7)	CBX4 (1.7)	RAG2 (1.6)	ENSG00000228536 (1.5)	CREB3L1 (1.3)	HARBI1 (1.3)
ENSG00000173372	C1QA PPI subnetwork	0.15	>=0.20	MYBPC1 (3.3)	PACSIN3 (2.9)	EFEMP1 (2.4)	F2 (1.9)	CDH13 (1.7)	ENSG00000228392 (1.4)	SDC2 (0.9)	HARBI1 (0.7)	LRP4 (0.5)	NOVA1 (0.5)
GO:0030934	anchoring collagen	0.15	>=0.20	CREB3L1 (3.7)	LTBP1 (1.4)	EFEMP1 (1.3)	ENSG00000228536 (1.2)	FOXL1 (1.1)	SDC2 (1.0)	CDH13 (0.8)	PACSIN3 (0.8)	TFCP2L1 (0.7)	DFNB31 (0.5)
GO:0005721	centromeric heterochromatin	0.15	>=0.20	CKAP5 (3.2)	DDB2 (2.4)	ENSG00000245311 (1.3)	FOXL1 (1.2)	CDH13 (1.0)	FAT3 (1.0)	C11orf49 (0.8)	NSUN7 (0.8)	MYBPC1 (0.7)	SDC2 (0.7)
MP:0000729	abnormal myogenesis	0.15	>=0.20	FOXL1 (3.2)	PACSIN3 (2.6)	NOVA1 (2.4)	MYBPC1 (1.9)	CDH13 (1.7)	LRP4 (1.1)	LYPLAL1 (1.0)	AMBRA1 (0.9)	RAG2 (0.7)	ENSG00000223842 (0.7)
GO:0001938	positive regulation of endothelial cell proliferation	0.15	>=0.20	EFEMP1 (1.8)	ENSG00000228392 (1.7)	NSUN7 (1.5)	LRP4 (1.2)	ENSG00000245311 (1.1)	CBX4 (1.0)	CDH13 (0.9)	NOX3 (0.7)	SDC2 (0.6)	CREB3L1 (0.5)
ENSG00000184634	MED12 PPI subnetwork	0.15	>=0.20	ENSG00000228536 (1.6)	ARNTL2 (1.6)	TFCP2L1 (1.4)	ATG13 (1.4)	DFNB31 (1.0)	ENSG00000245311 (0.9)	TOX3 (0.8)	C11orf49 (0.8)	NSUN7 (0.7)	AMBRA1 (0.7)
GO:0050432	catecholamine secretion	0.15	>=0.20	ENSG00000245311 (2.5)	ENSG00000228536 (2.2)	CHRM4 (1.9)	NOVA1 (1.8)	CREB3L1 (1.5)	NSUN7 (1.4)	NOX3 (1.1)	LTBP1 (0.5)	EFEMP1 (0.5)	FHIT (0.4)
ENSG00000196498	NCOR2 PPI subnetwork	0.15	>=0.20	NOX3 (1.6)	ATG13 (1.5)	AMBRA1 (1.4)	DGKZ (1.3)	FOXL1 (1.3)	CBX4 (1.3)	LRP4 (1.2)	ENSG00000245311 (1.2)	LTBP1 (1.1)	PACSIN3 (1.1)
ENSG00000154342	WNT3A PPI subnetwork	0.15	>=0.20	LTBP1 (3.0)	SDC2 (2.0)	ENSG00000223842 (1.9)	CREB3L1 (1.7)	LRP4 (1.7)	CHRM4 (1.6)	EFEMP1 (1.4)	MYBPC1 (1.4)	PACSIN3 (1.2)	FOXL1 (0.9)
ENSG00000100985	MMP9 PPI subnetwork	0.15	>=0.20	EFEMP1 (3.7)	SDC2 (3.6)	LTBP1 (3.1)	CREB3L1 (2.0)	ENSG00000245311 (1.7)	CDH13 (1.4)	F2 (1.3)	ARNTL2 (1.0)	NOVA1 (1.0)	ATG13 (0.9)
ENSG00000175221	MED16 PPI subnetwork	0.15	>=0.20	TOX3 (2.1)	TFCP2L1 (1.6)	C11orf49 (1.1)	ARNTL2 (1.1)	NOX3 (1.1)	DFNB31 (1.0)	ENSG00000245311 (0.9)	CDH13 (0.8)	CKAP5 (0.7)	ATG13 (0.6)
ENSG00000116717	GADD45A PPI subnetwork	0.15	>=0.20	DDB2 (1.9)	CKAP5 (1.5)	FOXL1 (1.5)	ENSG00000228392 (1.4)	TFCP2L1 (1.0)	RAG2 (0.7)	ARNTL2 (0.7)	CBX4 (0.6)	ENSG00000228536 (0.6)	LTBP1 (0.6)
ENSG00000124802	EEF1E1 PPI subnetwork	0.15	>=0.20	FHIT (2.2)	CREB3L1 (1.8)	TFCP2L1 (1.0)	HARBI1 (1.0)	FAT3 (1.0)	LYPLAL1 (0.9)	DDB2 (0.7)	NOX3 (0.6)	CBX4 (0.6)	NSUN7 (0.6)
GO:0008239	dipeptidyl-peptidase activity	0.15	>=0.20	CDH13 (1.7)	CREB3L1 (1.3)	FHIT (1.3)	ARHGAP1 (1.3)	NSUN7 (1.3)	FAT3 (1.3)	ZNF408 (0.9)	NOX3 (0.9)	AMBRA1 (0.8)	ENSG00000228536 (0.7)
GO:0009712	catechol-containing compound metabolic process	0.15	>=0.20	CHRM4 (2.9)	ENSG00000245311 (2.6)	EFEMP1 (2.3)	LYPLAL1 (1.9)	NOX3 (1.6)	ENSG00000228392 (0.9)	CBX4 (0.8)	ENSG00000223842 (0.8)	FHIT (0.7)	C11orf49 (0.6)
GO:0006584	catecholamine metabolic process	0.15	>=0.20	CHRM4 (2.9)	ENSG00000245311 (2.6)	EFEMP1 (2.3)	LYPLAL1 (1.9)	NOX3 (1.6)	ENSG00000228392 (0.9)	CBX4 (0.8)	ENSG00000223842 (0.8)	FHIT (0.7)	C11orf49 (0.6)
GO:0034311	diol metabolic process	0.15	>=0.20	CHRM4 (2.9)	ENSG00000245311 (2.6)	EFEMP1 (2.3)	LYPLAL1 (1.9)	NOX3 (1.6)	ENSG00000228392 (0.9)	CBX4 (0.8)	ENSG00000223842 (0.8)	FHIT (0.7)	C11orf49 (0.6)
MP:0002417	abnormal megakaryocyte morphology	0.15	>=0.20	ENSG00000245311 (1.8)	FOXL1 (1.5)	ARHGAP1 (1.3)	DGKZ (1.1)	FHIT (1.1)	F2 (0.7)	NSUN7 (0.7)	LYPLAL1 (0.7)	CBX4 (0.7)	FAT3 (0.6)
GO:0072077	renal vesicle morphogenesis	0.15	>=0.20	LRP4 (1.9)	NOX3 (1.7)	FOXL1 (1.5)	ENSG00000228536 (1.4)	DFNB31 (1.3)	NOVA1 (1.2)	C11orf49 (1.1)	TOX3 (1.1)	TFCP2L1 (1.1)	SDC2 (0.9)
KEGG_REGULATION_OF_ACTIN_CYTOSKELETON	KEGG_REGULATION_OF_ACTIN_CYTOSKELETON	0.15	>=0.20	ARHGAP1 (3.3)	DGKZ (2.8)	LTBP1 (2.2)	SDC2 (2.0)	EFEMP1 (1.3)	FOXL1 (1.2)	MYBPC1 (1.1)	ARNTL2 (0.9)	LRP4 (0.9)	FAT3 (0.8)
GO:0030175	filopodium	0.15	>=0.20	ARHGAP1 (2.8)	TFCP2L1 (2.1)	LRP4 (1.8)	MYBPC1 (1.5)	SDC2 (1.4)	ARNTL2 (1.3)	LYPLAL1 (1.2)	CHRM4 (1.0)	TOX3 (0.9)	CDH13 (0.9)
MP:0002641	anisopoikilocytosis	0.15	>=0.20	FHIT (2.3)	ZNF408 (2.1)	FAT3 (1.6)	CKAP5 (1.6)	LTBP1 (1.5)	MYBPC1 (1.2)	ENSG00000228392 (0.9)	DGKZ (0.6)	DDB2 (0.6)	ARFGAP2 (0.6)
GO:0030850	prostate gland development	0.15	>=0.20	ENSG00000245311 (2.2)	FAT3 (1.6)	CREB3L1 (1.5)	TFCP2L1 (1.2)	ENSG00000228536 (1.2)	NOX3 (1.0)	LTBP1 (0.8)	CBX4 (0.7)	SDC2 (0.7)	NSUN7 (0.7)
ENSG00000148377	IDI2 PPI subnetwork	0.15	>=0.20	CBX4 (3.3)	LRP4 (2.2)	RAG2 (1.8)	FAT3 (1.5)	ENSG00000228536 (1.4)	NOX3 (1.4)	CREB3L1 (1.1)	AMBRA1 (1.1)	EFEMP1 (0.9)	TOX3 (0.7)
ENSG00000184588	PDE4B PPI subnetwork	0.15	>=0.20	F2 (4.7)	FHIT (3.1)	RAG2 (2.6)	PACSIN3 (1.8)	TOX3 (1.3)	SDC2 (1.2)	DFNB31 (1.2)	ENSG00000228392 (0.7)	CDH13 (0.7)	TFCP2L1 (0.6)
GO:0031674	I band	0.15	>=0.20	MYBPC1 (9.4)	PACSIN3 (5.5)	ARHGAP1 (2.1)	CDH13 (0.9)	FAT3 (0.7)	ARFGAP2 (0.6)	EFEMP1 (0.5)	ATG13 (0.5)	TOX3 (0.5)	NSUN7 (0.4)
MP:0001714	absent trophoblast giant cells	0.15	>=0.20	ENSG00000228392 (2.5)	CKAP5 (2.2)	NSUN7 (2.1)	ARNTL2 (1.9)	ENSG00000223842 (1.6)	ENSG00000245311 (1.5)	ZNF408 (1.4)	CBX4 (1.2)	FOXL1 (0.9)	PACSIN3 (0.8)
ENSG00000145649	GZMA PPI subnetwork	0.15	>=0.20	NSUN7 (3.1)	PACSIN3 (2.0)	NOX3 (1.6)	ENSG00000223842 (1.5)	LRP4 (1.5)	CDH13 (1.3)	LTBP1 (1.3)	DDB2 (1.3)	FOXL1 (1.3)	DFNB31 (1.2)
ENSG00000165996	PTPLA PPI subnetwork	0.15	>=0.20	FOXL1 (2.4)	NOX3 (2.3)	C11orf49 (2.1)	ENSG00000245311 (1.9)	LRP4 (1.6)	NOVA1 (1.0)	AMBRA1 (0.9)	TFCP2L1 (0.8)	ENSG00000223842 (0.8)	ARFGAP2 (0.7)
GO:0042491	auditory receptor cell differentiation	0.15	>=0.20	ENSG00000228392 (3.6)	NOVA1 (2.4)	ENSG00000223842 (2.3)	CDH13 (2.3)	LRP4 (1.6)	FAT3 (1.2)	CHRM4 (1.1)	LYPLAL1 (1.0)	FOXL1 (1.0)	ENSG00000245311 (1.0)
GO:0015103	inorganic anion transmembrane transporter activity	0.15	>=0.20	FOXL1 (2.2)	TFCP2L1 (1.8)	ENSG00000228536 (1.2)	FHIT (1.2)	PACSIN3 (1.0)	LTBP1 (0.9)	LYPLAL1 (0.9)	CDH13 (0.7)	TOX3 (0.6)	SDC2 (0.5)
KEGG_GLYCOSYLPHOSPHATIDYLINOSITOL_GPI_ANCHOR_BIOSYNTHESIS	KEGG_GLYCOSYLPHOSPHATIDYLINOSITOL_GPI_ANCHOR_BIOSYNTHESIS	0.15	>=0.20	DDB2 (2.1)	ENSG00000245311 (1.5)	HARBI1 (1.5)	ARNTL2 (1.3)	ARHGAP1 (1.0)	ENSG00000223842 (0.7)	NSUN7 (0.7)	ENSG00000228536 (0.4)	LRP4 (0.4)	SDC2 (0.4)
GO:0072273	metanephric nephron morphogenesis	0.15	>=0.20	LRP4 (2.2)	TOX3 (1.9)	NOVA1 (1.6)	C11orf49 (1.6)	CDH13 (1.4)	DFNB31 (1.2)	NOX3 (1.2)	FOXL1 (1.0)	SDC2 (0.7)	NSUN7 (0.7)
GO:0072207	metanephric epithelium development	0.15	>=0.20	NOVA1 (2.1)	TOX3 (2.0)	NOX3 (1.6)	LYPLAL1 (1.4)	FOXL1 (1.3)	ZNF408 (1.1)	CHRM4 (1.1)	TFCP2L1 (1.1)	ENSG00000228536 (1.1)	ENSG00000223842 (1.0)
REACTOME_STEROID_HORMONES	REACTOME_STEROID_HORMONES	0.15	>=0.20	DFNB31 (3.2)	ENSG00000228392 (2.8)	FHIT (2.0)	HARBI1 (1.7)	FOXL1 (0.9)	LYPLAL1 (0.7)	CBX4 (0.7)	CREB3L1 (0.6)	ENSG00000223842 (0.6)	NSUN7 (0.5)
MP:0001730	embryonic growth arrest	0.15	>=0.20	CKAP5 (2.0)	ENSG00000245311 (1.3)	AMBRA1 (1.3)	TFCP2L1 (1.3)	EFEMP1 (1.2)	ENSG00000228392 (1.0)	FOXL1 (1.0)	LTBP1 (1.0)	LRP4 (0.8)	DGKZ (0.6)
KEGG_HYPERTROPHIC_CARDIOMYOPATHY_HCM	KEGG_HYPERTROPHIC_CARDIOMYOPATHY_HCM	0.15	>=0.20	MYBPC1 (4.6)	PACSIN3 (4.3)	ARHGAP1 (3.4)	LTBP1 (2.8)	FAT3 (1.5)	ENSG00000228536 (1.3)	FOXL1 (0.9)	ARNTL2 (0.9)	DGKZ (0.8)	ENSG00000228392 (0.8)
ENSG00000184083	FAM120C PPI subnetwork	0.15	>=0.20	AMBRA1 (4.1)	PACSIN3 (2.8)	HARBI1 (2.5)	ZNF408 (2.4)	ARFGAP2 (1.6)	ENSG00000228392 (1.3)	FOXL1 (1.2)	LRP4 (1.1)	FHIT (1.1)	LTBP1 (1.1)
MP:0000208	decreased hematocrit	0.15	>=0.20	LTBP1 (2.2)	SDC2 (1.4)	F2 (1.3)	EFEMP1 (1.2)	ENSG00000223842 (1.1)	ARHGAP1 (1.0)	DDB2 (1.0)	NSUN7 (0.9)	FAT3 (0.8)	AMBRA1 (0.8)
ENSG00000141378	PTRH2 PPI subnetwork	0.15	>=0.20	ENSG00000223842 (2.1)	DGKZ (2.0)	ATG13 (1.7)	HARBI1 (1.5)	PACSIN3 (1.1)	TFCP2L1 (1.0)	AMBRA1 (1.0)	FOXL1 (0.9)	LYPLAL1 (0.8)	ENSG00000228392 (0.7)
ENSG00000160563	MED27 PPI subnetwork	0.15	>=0.20	ENSG00000245311 (1.5)	ARNTL2 (1.5)	TOX3 (1.4)	TFCP2L1 (1.0)	DFNB31 (0.9)	ATG13 (0.7)	CKAP5 (0.7)	C11orf49 (0.7)	NOX3 (0.6)	ARFGAP2 (0.6)
MP:0006358	absent pinna reflex	0.16	>=0.20	TOX3 (2.4)	ENSG00000223842 (2.4)	TFCP2L1 (2.2)	LRP4 (1.9)	FOXL1 (1.5)	NSUN7 (1.4)	NOVA1 (1.3)	ENSG00000228392 (1.2)	C11orf49 (1.0)	ZNF408 (1.0)
MP:0001404	no spontaneous movement	0.16	>=0.20	MYBPC1 (4.0)	PACSIN3 (3.1)	CDH13 (2.5)	LRP4 (2.2)	C11orf49 (2.0)	NOVA1 (2.0)	ENSG00000223842 (2.0)	NOX3 (1.6)	NSUN7 (1.3)	CHRM4 (1.0)
ENSG00000082014	SMARCD3 PPI subnetwork	0.16	>=0.20	AMBRA1 (2.2)	FAT3 (1.9)	LTBP1 (1.7)	CKAP5 (1.7)	DGKZ (1.4)	ATG13 (1.3)	NOVA1 (1.1)	ARFGAP2 (0.9)	EFEMP1 (0.8)	ENSG00000245311 (0.8)
GO:0021515	cell differentiation in spinal cord	0.16	>=0.20	NOVA1 (3.7)	ENSG00000245311 (3.3)	FAT3 (2.3)	TOX3 (2.2)	CHRM4 (1.4)	NOX3 (1.3)	LYPLAL1 (1.0)	HARBI1 (0.9)	CDH13 (0.9)	FOXL1 (0.6)
REACTOME_SYNTHESIS_OF_VERY_LONG:CHAIN_FATTY_ACYL:COAS	REACTOME_SYNTHESIS_OF_VERY_LONG:CHAIN_FATTY_ACYL:COAS	0.16	>=0.20	LRP4 (3.1)	TFCP2L1 (1.7)	MYBPC1 (1.5)	AMBRA1 (1.5)	SDC2 (1.2)	ENSG00000228536 (1.2)	FHIT (1.1)	C11orf49 (1.1)	ZNF408 (1.0)	NOX3 (1.0)
ENSG00000108819	ENSG00000108819 PPI subnetwork	0.16	>=0.20	CHRM4 (3.0)	FOXL1 (2.2)	ATG13 (1.7)	NOVA1 (1.3)	MYBPC1 (1.3)	ARHGAP1 (1.2)	HARBI1 (1.0)	FAT3 (0.8)	LTBP1 (0.8)	ENSG00000228392 (0.7)
MP:0008111	abnormal granulocyte differentiation	0.16	>=0.20	CBX4 (2.3)	ARNTL2 (1.4)	ARHGAP1 (1.1)	CDH13 (1.0)	DGKZ (0.9)	RAG2 (0.8)	FHIT (0.7)	NOVA1 (0.6)	ENSG00000223842 (0.5)	NSUN7 (0.4)
ENSG00000168036	CTNNB1 PPI subnetwork	0.16	>=0.20	CBX4 (1.9)	LRP4 (1.9)	DFNB31 (1.9)	CHRM4 (1.6)	NOVA1 (1.6)	EFEMP1 (1.6)	TOX3 (1.5)	CKAP5 (1.4)	C11orf49 (1.1)	FAT3 (1.1)
GO:0017171	serine hydrolase activity	0.16	>=0.20	ARNTL2 (2.8)	F2 (2.6)	ENSG00000228536 (2.3)	RAG2 (1.6)	NSUN7 (1.2)	FOXL1 (0.8)	PACSIN3 (0.7)	LTBP1 (0.7)	ZNF408 (0.7)	EFEMP1 (0.6)
GO:0005881	cytoplasmic microtubule	0.16	>=0.20	CKAP5 (3.0)	ARNTL2 (2.4)	C11orf49 (2.2)	ENSG00000228392 (2.2)	TFCP2L1 (1.8)	CDH13 (1.3)	ENSG00000245311 (1.2)	AMBRA1 (1.1)	DDB2 (0.7)	SDC2 (0.5)
GO:0010817	regulation of hormone levels	0.16	>=0.20	TOX3 (1.8)	LYPLAL1 (1.8)	DFNB31 (1.8)	NOX3 (1.3)	TFCP2L1 (1.0)	FHIT (0.9)	HARBI1 (0.7)	FOXL1 (0.6)	RAG2 (0.5)	F2 (0.5)
GO:0090179	planar cell polarity pathway involved in neural tube closure	0.16	>=0.20	NSUN7 (1.9)	CREB3L1 (1.9)	PACSIN3 (1.7)	DFNB31 (1.5)	FOXL1 (1.5)	TFCP2L1 (1.4)	ARNTL2 (1.3)	SDC2 (0.9)	ZNF408 (0.8)	TOX3 (0.7)
GO:0090178	regulation of establishment of planar polarity involved in neural tube closure	0.16	>=0.20	NSUN7 (1.9)	CREB3L1 (1.9)	PACSIN3 (1.7)	DFNB31 (1.5)	FOXL1 (1.5)	TFCP2L1 (1.4)	ARNTL2 (1.3)	SDC2 (0.9)	ZNF408 (0.8)	TOX3 (0.7)
GO:0050909	sensory perception of taste	0.16	>=0.20	NOX3 (4.0)	NSUN7 (2.6)	ENSG00000228392 (2.1)	TFCP2L1 (1.8)	FHIT (0.9)	CBX4 (0.8)	DFNB31 (0.8)	RAG2 (0.6)	ZNF408 (0.5)	C11orf49 (0.4)
MP:0004174	abnormal spine curvature	0.16	>=0.20	MYBPC1 (3.5)	TFCP2L1 (2.4)	LRP4 (2.1)	PACSIN3 (1.9)	NOVA1 (1.5)	TOX3 (1.5)	CREB3L1 (1.5)	LTBP1 (1.4)	NOX3 (1.3)	DDB2 (1.2)
MP:0005159	azoospermia	0.16	>=0.20	NSUN7 (1.7)	DFNB31 (1.3)	TOX3 (1.1)	CREB3L1 (1.0)	DDB2 (1.0)	FOXL1 (1.0)	NOX3 (1.0)	CHRM4 (0.9)	DGKZ (0.6)	TFCP2L1 (0.6)
GO:0048708	astrocyte differentiation	0.16	>=0.20	NOVA1 (2.9)	LRP4 (2.5)	FAT3 (2.4)	TOX3 (1.9)	CBX4 (1.7)	FOXL1 (1.6)	CHRM4 (1.2)	NSUN7 (1.1)	ZNF408 (1.1)	AMBRA1 (0.5)
MP:0011186	abnormal visceral endoderm morphology	0.16	>=0.20	ARHGAP1 (2.7)	ENSG00000228536 (2.6)	CDH13 (2.1)	CREB3L1 (1.9)	CKAP5 (1.9)	TFCP2L1 (1.4)	AMBRA1 (1.3)	NOX3 (1.2)	LYPLAL1 (1.1)	SDC2 (1.1)
MP:0000373	belly spot	0.16	>=0.20	SDC2 (2.7)	DFNB31 (2.2)	LYPLAL1 (2.2)	ENSG00000228536 (1.5)	FOXL1 (1.2)	TOX3 (1.0)	FAT3 (0.9)	FHIT (0.8)	F2 (0.6)	MYBPC1 (0.6)
MP:0001289	persistence of hyaloid vascular system	0.16	>=0.20	NSUN7 (2.3)	LRP4 (2.1)	LYPLAL1 (1.8)	FOXL1 (1.8)	ENSG00000228536 (1.7)	SDC2 (1.6)	LTBP1 (1.6)	CDH13 (1.4)	TOX3 (1.3)	CBX4 (1.0)
MP:0000182	increased circulating LDL cholesterol level	0.16	>=0.20	F2 (2.9)	SDC2 (2.4)	FHIT (1.9)	DFNB31 (1.6)	RAG2 (1.5)	C11orf49 (1.4)	CDH13 (1.3)	ARFGAP2 (1.0)	LRP4 (0.9)	LYPLAL1 (0.8)
MP:0002884	abnormal branchial arch morphology	0.16	>=0.20	TOX3 (2.7)	FAT3 (1.8)	SDC2 (1.8)	EFEMP1 (1.4)	RAG2 (1.4)	CKAP5 (1.0)	NSUN7 (0.9)	LTBP1 (0.8)	C11orf49 (0.8)	CHRM4 (0.8)
ENSG00000143867	OSR1 PPI subnetwork	0.16	>=0.20	CBX4 (3.2)	LRP4 (2.3)	RAG2 (1.9)	ENSG00000228536 (1.5)	FAT3 (1.4)	CREB3L1 (1.2)	NOX3 (1.0)	AMBRA1 (0.8)	EFEMP1 (0.7)	ZNF408 (0.5)
ENSG00000141447	OSBPL1A PPI subnetwork	0.16	>=0.20	CBX4 (3.2)	LRP4 (2.3)	RAG2 (1.9)	ENSG00000228536 (1.5)	FAT3 (1.4)	CREB3L1 (1.2)	NOX3 (1.0)	AMBRA1 (0.8)	EFEMP1 (0.7)	ZNF408 (0.5)
MP:0004204	absent stapes	0.16	>=0.20	LTBP1 (3.2)	FAT3 (2.5)	SDC2 (2.4)	TOX3 (2.3)	FOXL1 (2.3)	LRP4 (2.3)	ENSG00000223842 (1.3)	EFEMP1 (1.3)	CDH13 (1.0)	AMBRA1 (1.0)
MP:0001192	scaly skin	0.16	>=0.20	RAG2 (2.4)	FHIT (2.1)	ARFGAP2 (1.5)	ARNTL2 (1.2)	LRP4 (0.9)	HARBI1 (0.7)	DGKZ (0.6)	SDC2 (0.5)	ENSG00000245311 (0.5)	ENSG00000228536 (0.3)
ENSG00000135999	EPC2 PPI subnetwork	0.16	>=0.20	C11orf49 (2.1)	ARFGAP2 (1.9)	NOVA1 (1.5)	DFNB31 (1.4)	AMBRA1 (1.4)	CKAP5 (1.3)	CBX4 (1.1)	ATG13 (1.1)	EFEMP1 (0.9)	LTBP1 (0.8)
MP:0000914	exencephaly	0.16	>=0.20	LRP4 (2.4)	TOX3 (1.8)	DFNB31 (1.8)	SDC2 (1.7)	FAT3 (1.5)	LTBP1 (1.5)	C11orf49 (1.3)	AMBRA1 (1.0)	F2 (0.8)	ATG13 (0.8)
ENSG00000101336	HCK PPI subnetwork	0.16	>=0.20	DGKZ (1.9)	AMBRA1 (1.7)	NOX3 (1.6)	ARHGAP1 (1.5)	EFEMP1 (1.2)	TFCP2L1 (1.1)	CKAP5 (0.8)	FOXL1 (0.7)	FAT3 (0.7)	CREB3L1 (0.7)
GO:0060090	binding, bridging	0.16	>=0.20	CBX4 (2.6)	TOX3 (2.2)	FAT3 (2.1)	ARHGAP1 (1.9)	F2 (1.6)	DGKZ (1.6)	ATG13 (1.5)	CHRM4 (1.4)	SDC2 (1.4)	LYPLAL1 (1.3)
GO:0009069	serine family amino acid metabolic process	0.16	>=0.20	ENSG00000223842 (1.8)	LYPLAL1 (1.3)	FHIT (1.3)	SDC2 (1.0)	NSUN7 (0.8)	ENSG00000228392 (0.8)	F2 (0.8)	NOVA1 (0.7)	NOX3 (0.6)	C11orf49 (0.6)
ENSG00000150760	DOCK1 PPI subnetwork	0.16	>=0.20	ENSG00000228392 (2.8)	LYPLAL1 (2.2)	CBX4 (2.0)	ARHGAP1 (2.0)	ZNF408 (1.8)	ENSG00000223842 (1.4)	ATG13 (0.9)	LRP4 (0.9)	TOX3 (0.9)	AMBRA1 (0.9)
ENSG00000113721	PDGFRB PPI subnetwork	0.16	>=0.20	FOXL1 (2.3)	NOVA1 (2.3)	ENSG00000228392 (1.8)	EFEMP1 (1.6)	AMBRA1 (1.6)	LRP4 (1.2)	CREB3L1 (1.2)	ARHGAP1 (1.1)	TOX3 (1.0)	ENSG00000228536 (0.7)
ENSG00000123836	PFKFB2 PPI subnetwork	0.16	>=0.20	PACSIN3 (2.4)	ARHGAP1 (2.1)	DGKZ (2.1)	TFCP2L1 (1.8)	ENSG00000228392 (1.5)	CREB3L1 (1.4)	DFNB31 (1.3)	CBX4 (1.2)	CKAP5 (1.2)	CDH13 (1.1)
MP:0002007	increased cellular sensitivity to gamma-irradiation	0.16	>=0.20	DDB2 (5.3)	CKAP5 (2.3)	ARNTL2 (2.0)	HARBI1 (1.9)	NOX3 (1.8)	RAG2 (1.6)	FHIT (1.5)	FOXL1 (1.3)	PACSIN3 (1.2)	ARFGAP2 (0.9)
KEGG_MTOR_SIGNALING_PATHWAY	KEGG_MTOR_SIGNALING_PATHWAY	0.16	>=0.20	ATG13 (2.4)	CBX4 (1.3)	TFCP2L1 (1.3)	ARHGAP1 (1.2)	ARFGAP2 (1.1)	EFEMP1 (1.1)	DGKZ (1.0)	AMBRA1 (0.8)	NOX3 (0.7)	LYPLAL1 (0.6)
GO:0042054	histone methyltransferase activity	0.16	>=0.20	ARFGAP2 (1.8)	FHIT (1.6)	CBX4 (1.5)	NOX3 (1.4)	ENSG00000228536 (1.4)	ZNF408 (1.4)	NSUN7 (1.4)	CKAP5 (1.3)	ENSG00000223842 (1.0)	DGKZ (0.9)
ENSG00000170486	KRT72 PPI subnetwork	0.16	>=0.20	F2 (8.5)	SDC2 (3.1)	CDH13 (2.8)	MYBPC1 (2.4)	NSUN7 (2.2)	ENSG00000223842 (1.4)	PACSIN3 (1.4)	ARFGAP2 (0.8)	CHRM4 (0.7)	LTBP1 (0.5)
MP:0000351	increased cell proliferation	0.16	>=0.20	DDB2 (3.3)	CBX4 (2.6)	CDH13 (2.6)	CREB3L1 (2.3)	NOVA1 (2.0)	SDC2 (1.3)	TOX3 (1.2)	ZNF408 (0.9)	DFNB31 (0.9)	EFEMP1 (0.8)
ENSG00000166167	BTRC PPI subnetwork	0.16	>=0.20	AMBRA1 (2.1)	CKAP5 (1.8)	ARFGAP2 (1.5)	DFNB31 (1.2)	ARNTL2 (1.1)	FAT3 (0.9)	FHIT (0.9)	NOVA1 (0.7)	CREB3L1 (0.6)	TFCP2L1 (0.6)
ENSG00000165732	DDX21 PPI subnetwork	0.16	>=0.20	CKAP5 (2.7)	TOX3 (1.8)	ZNF408 (1.7)	ARNTL2 (1.3)	AMBRA1 (1.2)	ENSG00000228392 (1.0)	FHIT (0.8)	NOVA1 (0.8)	RAG2 (0.8)	DDB2 (0.6)
ENSG00000182492	BGN PPI subnetwork	0.16	>=0.20	CREB3L1 (4.6)	LTBP1 (2.4)	SDC2 (1.9)	FOXL1 (1.8)	LRP4 (1.6)	ENSG00000228536 (1.3)	F2 (1.3)	FAT3 (1.1)	ENSG00000228392 (0.9)	CDH13 (0.8)
GO:0044306	neuron projection terminus	0.16	>=0.20	CHRM4 (4.0)	NOX3 (1.5)	DFNB31 (1.4)	NOVA1 (1.1)	CREB3L1 (1.1)	FHIT (1.0)	FOXL1 (1.0)	DGKZ (0.9)	ARFGAP2 (0.8)	ATG13 (0.7)
GO:0060485	mesenchyme development	0.16	>=0.20	FOXL1 (3.9)	LTBP1 (2.3)	LRP4 (2.0)	CREB3L1 (1.8)	CBX4 (1.7)	SDC2 (1.6)	FAT3 (1.3)	TOX3 (1.3)	EFEMP1 (1.1)	TFCP2L1 (1.1)
MP:0004399	abnormal cochlear outer hair cell morphology	0.16	>=0.20	LRP4 (3.4)	TOX3 (2.5)	FAT3 (2.1)	DFNB31 (1.6)	TFCP2L1 (1.4)	C11orf49 (1.4)	ENSG00000223842 (1.2)	NOX3 (1.2)	EFEMP1 (1.2)	NSUN7 (0.9)
KEGG_GLYCINE_SERINE_AND_THREONINE_METABOLISM	KEGG_GLYCINE_SERINE_AND_THREONINE_METABOLISM	0.16	>=0.20	LYPLAL1 (2.8)	F2 (2.7)	SDC2 (1.7)	PACSIN3 (1.5)	FHIT (1.3)	ARNTL2 (1.1)	CBX4 (0.8)	ZNF408 (0.8)	EFEMP1 (0.5)	LRP4 (0.4)
ENSG00000125508	SRMS PPI subnetwork	0.16	>=0.20	LTBP1 (1.9)	EFEMP1 (1.8)	AMBRA1 (1.5)	NSUN7 (1.4)	ATG13 (1.4)	NOX3 (1.3)	DGKZ (1.0)	ENSG00000228392 (0.8)	HARBI1 (0.7)	FOXL1 (0.7)
ENSG00000060140	STYK1 PPI subnetwork	0.16	>=0.20	LTBP1 (1.9)	EFEMP1 (1.8)	AMBRA1 (1.5)	NSUN7 (1.4)	ATG13 (1.4)	NOX3 (1.3)	DGKZ (1.0)	ENSG00000228392 (0.8)	HARBI1 (0.7)	FOXL1 (0.7)
GO:0030673	axolemma	0.16	>=0.20	FAT3 (4.0)	DFNB31 (2.0)	ENSG00000228536 (1.6)	MYBPC1 (1.6)	LRP4 (1.5)	TOX3 (1.4)	ENSG00000228392 (1.4)	C11orf49 (1.2)	ZNF408 (1.0)	ENSG00000245311 (1.0)
ENSG00000137801	THBS1 PPI subnetwork	0.16	>=0.20	SDC2 (3.7)	LTBP1 (3.4)	F2 (2.7)	CREB3L1 (2.1)	LRP4 (1.9)	FOXL1 (1.7)	EFEMP1 (1.6)	CDH13 (1.4)	ENSG00000223842 (1.3)	FAT3 (0.9)
MP:0005191	head tilt	0.16	>=0.20	FOXL1 (2.0)	ENSG00000223842 (1.9)	NSUN7 (1.8)	ARNTL2 (1.7)	LYPLAL1 (1.6)	TOX3 (1.4)	LTBP1 (1.2)	CREB3L1 (1.1)	ENSG00000228536 (1.1)	ZNF408 (1.0)
REACTOME_FATTY_ACYL:COA_BIOSYNTHESIS	REACTOME_FATTY_ACYL:COA_BIOSYNTHESIS	0.16	>=0.20	LRP4 (2.2)	AMBRA1 (1.4)	FHIT (1.4)	TFCP2L1 (1.3)	NOX3 (1.1)	MYBPC1 (1.1)	ARFGAP2 (0.9)	SDC2 (0.9)	ENSG00000228536 (0.9)	CKAP5 (0.8)
MP:0005458	increased percent body fat	0.16	>=0.20	FOXL1 (2.7)	DFNB31 (2.5)	EFEMP1 (2.4)	NOX3 (1.7)	NOVA1 (1.6)	CHRM4 (1.6)	FHIT (1.3)	ENSG00000223842 (1.2)	TFCP2L1 (1.0)	SDC2 (0.9)
GO:0016831	carboxy-lyase activity	0.16	>=0.20	LYPLAL1 (3.1)	FHIT (2.1)	ENSG00000228392 (2.0)	ARFGAP2 (1.7)	C11orf49 (1.7)	CBX4 (1.2)	CREB3L1 (1.2)	HARBI1 (1.1)	SDC2 (1.0)	NOX3 (0.9)
ENSG00000102878	HSF4 PPI subnetwork	0.16	>=0.20	CBX4 (2.8)	LRP4 (2.3)	RAG2 (1.8)	ENSG00000228536 (1.5)	CREB3L1 (1.4)	FAT3 (1.3)	NSUN7 (1.2)	EFEMP1 (0.9)	NOX3 (0.9)	AMBRA1 (0.6)
GO:0010951	negative regulation of endopeptidase activity	0.16	>=0.20	F2 (2.3)	TFCP2L1 (1.8)	ARNTL2 (1.6)	NSUN7 (1.1)	HARBI1 (1.0)	ATG13 (1.0)	RAG2 (1.0)	FHIT (0.9)	SDC2 (0.6)	CREB3L1 (0.5)
ENSG00000163737	PF4 PPI subnetwork	0.16	>=0.20	CDH13 (1.5)	EFEMP1 (1.5)	FOXL1 (1.4)	FHIT (1.2)	F2 (1.1)	ENSG00000228392 (0.9)	DFNB31 (0.9)	SDC2 (0.8)	LTBP1 (0.7)	ENSG00000223842 (0.6)
ENSG00000186230	ZNF749 PPI subnetwork	0.16	>=0.20	RAG2 (1.8)	FHIT (1.5)	C11orf49 (1.5)	ZNF408 (1.4)	CKAP5 (1.2)	ENSG00000223842 (1.2)	ENSG00000228392 (1.2)	HARBI1 (1.2)	PACSIN3 (1.1)	ENSG00000228536 (0.9)
ENSG00000112715	VEGFA PPI subnetwork	0.16	>=0.20	EFEMP1 (2.4)	SDC2 (2.1)	ZNF408 (1.4)	CREB3L1 (1.4)	FOXL1 (1.2)	ENSG00000245311 (1.2)	RAG2 (0.9)	AMBRA1 (0.8)	TOX3 (0.7)	LRP4 (0.7)
ENSG00000157404	KIT PPI subnetwork	0.16	>=0.20	DGKZ (1.7)	ENSG00000245311 (1.6)	SDC2 (1.3)	TFCP2L1 (1.3)	LTBP1 (1.1)	ENSG00000228392 (1.1)	NSUN7 (1.0)	ARFGAP2 (1.0)	FOXL1 (0.9)	TOX3 (0.7)
GO:0031514	motile cilium	0.16	>=0.20	C11orf49 (3.2)	LYPLAL1 (2.1)	NSUN7 (1.7)	DFNB31 (1.7)	HARBI1 (1.0)	ZNF408 (0.6)	CKAP5 (0.5)	LRP4 (0.5)	FHIT (0.5)	ENSG00000223842 (0.4)
ENSG00000088926	F11 PPI subnetwork	0.16	>=0.20	F2 (5.5)	LTBP1 (3.8)	ARNTL2 (2.0)	NSUN7 (1.7)	ZNF408 (1.4)	FOXL1 (1.0)	HARBI1 (0.8)	FHIT (0.8)	RAG2 (0.7)	PACSIN3 (0.6)
GO:0018195	peptidyl-arginine modification	0.16	>=0.20	HARBI1 (2.6)	ZNF408 (2.2)	ENSG00000245311 (1.9)	CHRM4 (1.6)	NSUN7 (1.6)	C11orf49 (1.5)	ARFGAP2 (1.5)	LYPLAL1 (1.3)	ENSG00000228536 (1.2)	DGKZ (1.2)
ENSG00000084754	HADHA PPI subnetwork	0.16	>=0.20	MYBPC1 (5.2)	PACSIN3 (4.1)	DFNB31 (1.2)	FOXL1 (0.9)	NOX3 (0.9)	ARFGAP2 (0.7)	FHIT (0.6)	ARHGAP1 (0.6)	CDH13 (0.6)	CREB3L1 (0.5)
ENSG00000161920	MED11 PPI subnetwork	0.16	>=0.20	TOX3 (1.4)	ENSG00000245311 (1.4)	ARNTL2 (1.2)	TFCP2L1 (1.0)	CKAP5 (1.0)	ATG13 (0.8)	C11orf49 (0.8)	CDH13 (0.8)	DFNB31 (0.8)	NOX3 (0.5)
ENSG00000108604	SMARCD2 PPI subnetwork	0.16	>=0.20	CBX4 (1.8)	DFNB31 (1.7)	C11orf49 (1.4)	AMBRA1 (1.3)	LTBP1 (1.1)	DGKZ (1.1)	CDH13 (1.0)	ARNTL2 (1.0)	FHIT (0.8)	FOXL1 (0.6)
MP:0003675	kidney cysts	0.16	>=0.20	LRP4 (2.6)	FAT3 (2.4)	C11orf49 (2.0)	EFEMP1 (1.7)	SDC2 (1.7)	LTBP1 (1.7)	NOX3 (1.4)	CREB3L1 (1.4)	TOX3 (1.4)	ENSG00000245311 (1.0)
ENSG00000144848	ATG3 PPI subnetwork	0.16	>=0.20	ATG13 (3.5)	ARFGAP2 (2.2)	NOX3 (1.8)	C11orf49 (1.7)	NOVA1 (1.4)	LYPLAL1 (1.3)	RAG2 (1.2)	AMBRA1 (1.0)	FOXL1 (1.0)	CDH13 (0.9)
GO:0003209	cardiac atrium morphogenesis	0.16	>=0.20	ENSG00000223842 (2.7)	CDH13 (2.5)	ARNTL2 (2.0)	NSUN7 (2.0)	ARHGAP1 (1.2)	EFEMP1 (1.0)	CREB3L1 (0.9)	CBX4 (0.5)	LRP4 (0.4)	PACSIN3 (0.4)
GO:0042113	B cell activation	0.16	>=0.20	RAG2 (3.1)	ENSG00000228392 (2.3)	ENSG00000223842 (1.7)	DDB2 (1.3)	CBX4 (1.2)	CHRM4 (0.8)	DFNB31 (0.8)	ENSG00000228536 (0.7)	FHIT (0.7)	NOX3 (0.6)
GO:0045445	myoblast differentiation	0.16	>=0.20	FOXL1 (1.8)	PACSIN3 (1.7)	FAT3 (1.6)	RAG2 (1.6)	ZNF408 (1.5)	CBX4 (1.3)	LRP4 (1.3)	ENSG00000228392 (1.2)	ENSG00000223842 (1.0)	DDB2 (0.7)
ENSG00000113360	DROSHA PPI subnetwork	0.16	>=0.20	CBX4 (3.6)	FAT3 (1.8)	LRP4 (1.7)	RAG2 (1.3)	CREB3L1 (1.3)	NOX3 (1.2)	ENSG00000228536 (1.1)	EFEMP1 (1.0)	AMBRA1 (0.8)	ATG13 (0.6)
ENSG00000176165	FOXG1 PPI subnetwork	0.16	>=0.20	HARBI1 (1.8)	ENSG00000223842 (1.7)	AMBRA1 (1.6)	FAT3 (1.4)	DFNB31 (1.3)	CHRM4 (1.1)	TFCP2L1 (0.9)	CREB3L1 (0.9)	TOX3 (0.9)	ZNF408 (0.8)
MP:0006413	increased T cell apoptosis	0.16	>=0.20	FHIT (2.5)	RAG2 (2.4)	DFNB31 (1.8)	DDB2 (1.6)	ENSG00000245311 (1.0)	LRP4 (1.0)	LYPLAL1 (1.0)	NOVA1 (0.9)	F2 (0.6)	CHRM4 (0.6)
REACTOME_GAP_JUNCTION_TRAFFICKING_AND_REGULATION	REACTOME_GAP_JUNCTION_TRAFFICKING_AND_REGULATION	0.16	>=0.20	ARNTL2 (2.6)	FOXL1 (2.1)	ZNF408 (1.9)	LTBP1 (1.4)	PACSIN3 (1.3)	ARHGAP1 (1.2)	ATG13 (1.1)	DFNB31 (1.1)	ENSG00000228392 (1.0)	TFCP2L1 (1.0)
GO:0060284	regulation of cell development	0.16	>=0.20	FAT3 (2.8)	LRP4 (2.8)	TOX3 (2.7)	FOXL1 (1.8)	CBX4 (1.5)	CHRM4 (1.4)	NOX3 (1.3)	C11orf49 (1.2)	DFNB31 (1.2)	NOVA1 (1.1)
MP:0004066	abnormal primitive node morphology	0.16	>=0.20	EFEMP1 (3.0)	ENSG00000228536 (2.2)	NSUN7 (2.1)	LYPLAL1 (1.6)	NOVA1 (1.4)	ENSG00000223842 (1.2)	LRP4 (1.1)	C11orf49 (1.1)	TOX3 (1.0)	FOXL1 (1.0)
ENSG00000118965	WDR35 PPI subnetwork	0.16	>=0.20	CBX4 (3.2)	LRP4 (2.4)	FAT3 (1.7)	RAG2 (1.6)	ENSG00000228536 (1.2)	CREB3L1 (1.2)	NOX3 (1.0)	AMBRA1 (0.8)	EFEMP1 (0.7)	ZNF408 (0.6)
MP:0010724	thick interventricular septum	0.16	>=0.20	CBX4 (2.5)	PACSIN3 (2.1)	LTBP1 (2.0)	ARHGAP1 (1.4)	ENSG00000223842 (1.3)	FOXL1 (1.0)	DGKZ (1.0)	CDH13 (0.9)	DDB2 (0.5)	LRP4 (0.4)
MP:0002084	abnormal developmental patterning	0.16	>=0.20	TOX3 (2.3)	LTBP1 (1.8)	SDC2 (1.8)	AMBRA1 (1.4)	FOXL1 (1.4)	LRP4 (1.1)	EFEMP1 (1.0)	NSUN7 (0.9)	CREB3L1 (0.8)	FAT3 (0.8)
GO:0016459	myosin complex	0.16	>=0.20	MYBPC1 (8.8)	PACSIN3 (3.4)	ARHGAP1 (1.5)	NSUN7 (0.9)	ENSG00000228392 (0.8)	AMBRA1 (0.7)	TOX3 (0.5)	FAT3 (0.4)	CBX4 (0.4)	DFNB31 (0.4)
GO:0044420	extracellular matrix part	0.16	>=0.20	CREB3L1 (3.3)	EFEMP1 (2.9)	SDC2 (2.7)	LTBP1 (2.3)	LRP4 (2.0)	FAT3 (1.7)	CDH13 (1.5)	TFCP2L1 (1.3)	ENSG00000228536 (1.2)	NSUN7 (0.5)
GO:0010830	regulation of myotube differentiation	0.16	>=0.20	CBX4 (3.5)	ZNF408 (1.8)	PACSIN3 (1.6)	RAG2 (1.5)	ARFGAP2 (1.5)	ATG13 (1.4)	NOX3 (1.2)	ENSG00000228392 (1.1)	LYPLAL1 (1.0)	DFNB31 (1.0)
GO:0008083	growth factor activity	0.16	>=0.20	LTBP1 (2.4)	FOXL1 (2.0)	SDC2 (1.8)	CDH13 (1.8)	LRP4 (1.7)	ENSG00000245311 (1.4)	EFEMP1 (1.3)	ENSG00000228536 (1.0)	NOVA1 (0.8)	NSUN7 (0.7)
GO:0022602	ovulation cycle process	0.16	>=0.20	ENSG00000245311 (2.8)	NOX3 (2.0)	NOVA1 (2.0)	SDC2 (1.1)	NSUN7 (1.0)	CREB3L1 (1.0)	LTBP1 (1.0)	CHRM4 (0.6)	HARBI1 (0.6)	ARHGAP1 (0.5)
GO:0005773	vacuole	0.16	>=0.20	ENSG00000228536 (1.7)	ARHGAP1 (1.1)	FHIT (1.1)	LYPLAL1 (1.0)	ENSG00000223842 (1.0)	TFCP2L1 (0.9)	ATG13 (0.7)	DFNB31 (0.7)	RAG2 (0.6)	CDH13 (0.5)
GO:0046631	alpha-beta T cell activation	0.16	>=0.20	ENSG00000228392 (1.8)	RAG2 (1.5)	ENSG00000228536 (1.5)	NSUN7 (1.4)	NOX3 (1.2)	ENSG00000245311 (1.1)	DFNB31 (0.9)	ENSG00000223842 (0.8)	DDB2 (0.7)	ZNF408 (0.7)
MP:0004624	abnormal thoracic cage morphology	0.16	>=0.20	LRP4 (2.3)	SDC2 (1.9)	CDH13 (1.3)	MYBPC1 (1.3)	EFEMP1 (1.3)	FOXL1 (1.2)	ENSG00000228392 (1.2)	TOX3 (1.0)	DFNB31 (1.0)	CREB3L1 (1.0)
MP:0004808	abnormal hematopoietic stem cell morphology	0.16	>=0.20	CBX4 (2.6)	CREB3L1 (1.8)	NOX3 (1.6)	DGKZ (1.3)	ATG13 (1.0)	ENSG00000223842 (1.0)	AMBRA1 (0.8)	NSUN7 (0.8)	ENSG00000245311 (0.6)	HARBI1 (0.6)
REACTOME_PKB:MEDIATED_EVENTS	REACTOME_PKB:MEDIATED_EVENTS	0.16	>=0.20	ARFGAP2 (2.1)	LYPLAL1 (1.7)	FHIT (1.6)	ATG13 (1.5)	ZNF408 (1.1)	EFEMP1 (1.0)	TFCP2L1 (0.9)	ARHGAP1 (0.9)	AMBRA1 (0.7)	PACSIN3 (0.6)
MP:0002024	T cell derived lymphoma	0.16	>=0.20	DDB2 (3.3)	CKAP5 (2.3)	RAG2 (1.6)	FOXL1 (1.6)	FHIT (1.4)	ARNTL2 (1.0)	C11orf49 (0.8)	CDH13 (0.8)	CHRM4 (0.7)	NOX3 (0.6)
ENSG00000171195	MUC7 PPI subnetwork	0.16	>=0.20	TFCP2L1 (2.3)	ENSG00000245311 (2.0)	MYBPC1 (1.5)	NSUN7 (1.2)	RAG2 (1.2)	NOVA1 (0.8)	CREB3L1 (0.7)	EFEMP1 (0.6)	ARNTL2 (0.5)	ENSG00000228392 (0.5)
GO:0051047	positive regulation of secretion	0.16	>=0.20	TOX3 (1.6)	NOVA1 (1.4)	HARBI1 (1.3)	ENSG00000228536 (1.2)	NSUN7 (1.2)	NOX3 (1.1)	ENSG00000223842 (1.0)	FAT3 (0.9)	LYPLAL1 (0.9)	CDH13 (0.7)
GO:0030165	PDZ domain binding	0.16	>=0.20	LTBP1 (2.2)	TFCP2L1 (2.2)	PACSIN3 (2.0)	LRP4 (1.7)	CHRM4 (1.6)	CREB3L1 (1.6)	FAT3 (1.4)	SDC2 (1.4)	DFNB31 (1.3)	FOXL1 (1.3)
ENSG00000175305	CCNE2 PPI subnetwork	0.16	>=0.20	DDB2 (3.4)	DFNB31 (2.5)	ENSG00000228392 (1.5)	NSUN7 (1.4)	PACSIN3 (1.2)	CBX4 (1.2)	ENSG00000228536 (1.0)	ENSG00000245311 (1.0)	ATG13 (1.0)	CDH13 (0.9)
GO:0046634	regulation of alpha-beta T cell activation	0.16	>=0.20	ENSG00000245311 (1.9)	RAG2 (1.3)	NSUN7 (1.2)	ENSG00000228536 (1.1)	ENSG00000228392 (0.9)	DDB2 (0.8)	NOX3 (0.7)	HARBI1 (0.7)	DFNB31 (0.7)	TFCP2L1 (0.6)
GO:0042803	protein homodimerization activity	0.16	>=0.20	SDC2 (2.1)	FHIT (2.0)	F2 (1.8)	CBX4 (1.5)	ENSG00000223842 (1.2)	CREB3L1 (1.2)	DGKZ (1.1)	CHRM4 (1.0)	TOX3 (0.8)	PACSIN3 (0.8)
ENSG00000189283	FHIT PPI subnetwork	0.16	>=0.20	CBX4 (2.6)	DDB2 (2.3)	AMBRA1 (2.1)	LYPLAL1 (1.5)	ZNF408 (1.5)	RAG2 (1.3)	CREB3L1 (1.1)	C11orf49 (1.1)	FHIT (1.0)	HARBI1 (0.9)
ENSG00000104973	MED25 PPI subnetwork	0.16	>=0.20	TOX3 (1.9)	ENSG00000245311 (1.5)	CDH13 (1.1)	TFCP2L1 (1.0)	ARNTL2 (0.9)	ATG13 (0.8)	CKAP5 (0.7)	DFNB31 (0.6)	F2 (0.5)	C11orf49 (0.5)
REACTOME_SYNTHESIS_SECRETION_AND_INACTIVATION_OF_GLUCAGON:LIKE_PEPTIDE:1_GLP:1	REACTOME_SYNTHESIS_SECRETION_AND_INACTIVATION_OF_GLUCAGON:LIKE_PEPTIDE:1_GLP:1	0.16	>=0.20	TOX3 (3.1)	ENSG00000228536 (1.7)	ENSG00000223842 (1.1)	LYPLAL1 (1.1)	HARBI1 (0.9)	FHIT (0.9)	FAT3 (0.8)	ZNF408 (0.7)	SDC2 (0.7)	NOVA1 (0.6)
GO:0030017	sarcomere	0.16	>=0.20	MYBPC1 (10.6)	PACSIN3 (5.0)	ARHGAP1 (1.6)	FAT3 (0.7)	CDH13 (0.5)	EFEMP1 (0.5)	TOX3 (0.4)	ENSG00000223842 (0.3)	LRP4 (0.3)	NSUN7 (0.3)
MP:0002273	abnormal pulmonary alveolus epithelial cell morphology	0.16	>=0.20	CBX4 (1.9)	EFEMP1 (1.8)	SDC2 (1.8)	LYPLAL1 (1.7)	ENSG00000228392 (1.5)	NSUN7 (1.0)	TFCP2L1 (0.9)	LTBP1 (0.9)	HARBI1 (0.6)	PACSIN3 (0.5)
ENSG00000007237	GAS7 PPI subnetwork	0.16	>=0.20	RAG2 (2.5)	MYBPC1 (1.9)	LTBP1 (1.6)	CBX4 (1.6)	DGKZ (1.5)	ARHGAP1 (1.5)	C11orf49 (1.4)	CHRM4 (0.8)	FOXL1 (0.7)	ARNTL2 (0.6)
GO:0048511	rhythmic process	0.17	>=0.20	ENSG00000245311 (3.0)	CHRM4 (2.2)	NOVA1 (2.1)	NOX3 (1.1)	SDC2 (1.0)	CBX4 (0.9)	DDB2 (0.9)	FAT3 (0.6)	ARNTL2 (0.5)	CDH13 (0.5)
REACTOME_G0_AND_EARLY_G1	REACTOME_G0_AND_EARLY_G1	0.17	>=0.20	CKAP5 (1.8)	ENSG00000228392 (1.7)	CBX4 (1.4)	NOX3 (1.4)	DDB2 (1.3)	NSUN7 (1.2)	ARNTL2 (1.1)	HARBI1 (1.0)	CDH13 (0.9)	RAG2 (0.7)
ENSG00000126785	RHOJ PPI subnetwork	0.17	>=0.20	TOX3 (2.4)	ENSG00000228536 (2.0)	ARHGAP1 (2.0)	EFEMP1 (1.4)	RAG2 (1.0)	DGKZ (1.0)	CREB3L1 (0.9)	FHIT (0.7)	SDC2 (0.7)	CBX4 (0.6)
ENSG00000196092	PAX5 PPI subnetwork	0.17	>=0.20	CBX4 (3.7)	RAG2 (3.6)	FHIT (1.7)	CREB3L1 (1.2)	LTBP1 (1.0)	NOX3 (0.6)	DFNB31 (0.5)	NOVA1 (0.4)	LRP4 (0.4)	SDC2 (0.4)
REACTOME_LOSS_OF_PROTEINS_REQUIRED_FOR_INTERPHASE_MICROTUBULE_ORGANIZATIONFROM_THE_CENTROSOME	REACTOME_LOSS_OF_PROTEINS_REQUIRED_FOR_INTERPHASE_MICROTUBULE_ORGANIZATIONFROM_THE_CENTROSOME	0.17	>=0.20	CKAP5 (4.8)	C11orf49 (2.5)	DGKZ (1.3)	DFNB31 (1.2)	DDB2 (1.2)	ENSG00000245311 (1.1)	ATG13 (1.0)	ARNTL2 (0.8)	HARBI1 (0.7)	ARFGAP2 (0.7)
REACTOME_LOSS_OF_NLP_FROM_MITOTIC_CENTROSOMES	REACTOME_LOSS_OF_NLP_FROM_MITOTIC_CENTROSOMES	0.17	>=0.20	CKAP5 (4.8)	C11orf49 (2.5)	DGKZ (1.3)	DFNB31 (1.2)	DDB2 (1.2)	ENSG00000245311 (1.1)	ATG13 (1.0)	ARNTL2 (0.8)	HARBI1 (0.7)	ARFGAP2 (0.7)
ENSG00000050820	BCAR1 PPI subnetwork	0.17	>=0.20	CBX4 (2.6)	LRP4 (1.7)	AMBRA1 (1.7)	ARHGAP1 (1.6)	TFCP2L1 (1.4)	PACSIN3 (1.3)	ATG13 (1.1)	CDH13 (1.1)	DGKZ (1.1)	FAT3 (1.0)
GO:0071158	positive regulation of cell cycle arrest	0.17	>=0.20	HARBI1 (2.4)	ARFGAP2 (1.8)	DDB2 (1.7)	ENSG00000228536 (1.7)	CDH13 (1.5)	ATG13 (1.3)	PACSIN3 (1.2)	NOX3 (1.1)	FOXL1 (0.7)	RAG2 (0.5)
GO:0007219	Notch signaling pathway	0.17	>=0.20	CDH13 (2.5)	LRP4 (2.3)	NOVA1 (2.1)	FAT3 (1.6)	TOX3 (1.6)	ENSG00000223842 (1.5)	FOXL1 (1.4)	ZNF408 (1.1)	LTBP1 (1.0)	NOX3 (0.8)
ENSG00000197905	TEAD4 PPI subnetwork	0.17	>=0.20	FOXL1 (3.2)	SDC2 (1.9)	LYPLAL1 (1.6)	EFEMP1 (1.4)	ENSG00000228392 (1.4)	ENSG00000245311 (1.3)	DDB2 (1.3)	ENSG00000223842 (1.2)	ENSG00000228536 (1.2)	CDH13 (1.2)
GO:0008013	beta-catenin binding	0.17	>=0.20	LRP4 (2.2)	SDC2 (2.1)	AMBRA1 (1.8)	FAT3 (1.4)	TFCP2L1 (1.4)	CHRM4 (1.4)	PACSIN3 (1.4)	DFNB31 (1.3)	TOX3 (1.3)	LTBP1 (1.2)
ENSG00000132780	NASP PPI subnetwork	0.17	>=0.20	CREB3L1 (2.3)	TFCP2L1 (1.3)	DFNB31 (1.2)	CBX4 (1.2)	ZNF408 (1.2)	FAT3 (1.1)	EFEMP1 (1.0)	NOX3 (0.9)	ENSG00000228392 (0.8)	ARFGAP2 (0.7)
REACTOME_REGULATION_OF_INSULIN_SECRETION	REACTOME_REGULATION_OF_INSULIN_SECRETION	0.17	>=0.20	TOX3 (3.1)	CHRM4 (2.2)	DGKZ (1.9)	ARHGAP1 (1.9)	NOVA1 (1.6)	DFNB31 (1.2)	ENSG00000228536 (1.2)	FHIT (1.1)	NOX3 (1.1)	SDC2 (1.0)
ENSG00000166136	NDUFB8 PPI subnetwork	0.17	>=0.20	FOXL1 (1.3)	LYPLAL1 (0.7)	TFCP2L1 (0.7)	NSUN7 (0.7)	ZNF408 (0.5)	ARNTL2 (0.4)	FHIT (0.4)	DFNB31 (0.4)	RAG2 (0.4)	NOX3 (0.4)
ENSG00000101856	PGRMC1 PPI subnetwork	0.17	>=0.20	FHIT (2.1)	MYBPC1 (1.9)	LYPLAL1 (1.7)	CBX4 (1.4)	ARNTL2 (1.1)	ZNF408 (0.9)	CREB3L1 (0.8)	ARHGAP1 (0.7)	LRP4 (0.7)	SDC2 (0.7)
MP:0008080	abnormal CD8-positive T cell differentiation	0.17	>=0.20	NSUN7 (3.0)	RAG2 (1.2)	HARBI1 (1.1)	ENSG00000228392 (1.0)	FOXL1 (0.9)	CHRM4 (0.9)	ZNF408 (0.8)	CREB3L1 (0.8)	DFNB31 (0.7)	ENSG00000245311 (0.6)
ENSG00000120805	ARL1 PPI subnetwork	0.17	>=0.20	HARBI1 (3.6)	ATG13 (3.1)	ZNF408 (2.9)	ARHGAP1 (2.7)	DDB2 (2.4)	TFCP2L1 (2.2)	ARFGAP2 (1.9)	RAG2 (1.7)	C11orf49 (1.7)	FHIT (1.7)
MP:0008412	increased cellular sensitivity to oxidative stress	0.17	>=0.20	ATG13 (2.5)	FHIT (2.3)	RAG2 (1.8)	C11orf49 (1.3)	TFCP2L1 (1.2)	PACSIN3 (1.1)	ARFGAP2 (0.9)	ENSG00000228392 (0.9)	ARHGAP1 (0.8)	CREB3L1 (0.8)
GO:0060348	bone development	0.17	>=0.20	FAT3 (2.2)	ENSG00000228536 (2.1)	SDC2 (1.9)	CDH13 (1.5)	CREB3L1 (1.3)	LTBP1 (1.3)	EFEMP1 (1.1)	ENSG00000223842 (1.0)	DFNB31 (0.8)	CBX4 (0.8)
KEGG_PHOSPHATIDYLINOSITOL_SIGNALING_SYSTEM	KEGG_PHOSPHATIDYLINOSITOL_SIGNALING_SYSTEM	0.17	>=0.20	DGKZ (4.6)	CBX4 (1.8)	ENSG00000245311 (1.8)	TFCP2L1 (1.7)	ENSG00000228392 (1.7)	LRP4 (1.7)	RAG2 (1.7)	CHRM4 (1.4)	ARHGAP1 (1.2)	FHIT (1.1)
GO:0033017	sarcoplasmic reticulum membrane	0.17	>=0.20	MYBPC1 (8.1)	PACSIN3 (3.1)	LRP4 (1.1)	DGKZ (1.1)	CDH13 (1.1)	ENSG00000245311 (0.9)	NSUN7 (0.8)	EFEMP1 (0.8)	CHRM4 (0.7)	CKAP5 (0.6)
GO:0010632	regulation of epithelial cell migration	0.17	>=0.20	ENSG00000228536 (3.5)	NOVA1 (2.8)	FAT3 (2.7)	LYPLAL1 (2.3)	ARNTL2 (2.0)	TOX3 (1.9)	NSUN7 (1.2)	SDC2 (1.2)	ZNF408 (0.9)	EFEMP1 (0.8)
GO:0002792	negative regulation of peptide secretion	0.17	>=0.20	LYPLAL1 (2.7)	NOVA1 (2.4)	NOX3 (1.9)	DFNB31 (1.9)	TOX3 (1.8)	HARBI1 (1.6)	ENSG00000228536 (1.3)	FHIT (1.2)	CREB3L1 (1.2)	CHRM4 (1.1)
GO:0005578	proteinaceous extracellular matrix	0.17	>=0.20	EFEMP1 (3.3)	CREB3L1 (3.3)	SDC2 (2.8)	LTBP1 (2.7)	LRP4 (2.5)	FAT3 (2.2)	ENSG00000228536 (1.4)	NOVA1 (1.0)	TFCP2L1 (0.8)	FOXL1 (0.5)
GO:0008307	structural constituent of muscle	0.17	>=0.20	MYBPC1 (11.2)	PACSIN3 (4.8)	ARHGAP1 (1.3)	FAT3 (0.9)	CBX4 (0.6)	NSUN7 (0.4)	CREB3L1 (0.4)	SDC2 (0.3)	EFEMP1 (0.1)	ARNTL2 (0.1)
REACTOME_RESPONSE_TO_ELEVATED_PLATELET_CYTOSOLIC_CA2	REACTOME_RESPONSE_TO_ELEVATED_PLATELET_CYTOSOLIC_CA2	0.17	>=0.20	F2 (5.2)	LTBP1 (5.1)	ARHGAP1 (1.6)	EFEMP1 (1.6)	SDC2 (1.3)	DGKZ (1.1)	ENSG00000228536 (1.0)	CDH13 (0.9)	ARNTL2 (0.7)	CREB3L1 (0.6)
MP:0008261	arrest of male meiosis	0.17	>=0.20	NSUN7 (2.0)	DFNB31 (1.7)	DDB2 (1.6)	TFCP2L1 (1.2)	ENSG00000228536 (0.9)	NOX3 (0.5)	CKAP5 (0.4)	TOX3 (0.4)	HARBI1 (0.3)	RAG2 (0.3)
ENSG00000160551	TAOK1 PPI subnetwork	0.17	>=0.20	CKAP5 (4.8)	DDB2 (1.6)	ARNTL2 (1.5)	ATG13 (1.3)	ENSG00000228392 (1.0)	ENSG00000245311 (1.0)	NSUN7 (0.9)	PACSIN3 (0.9)	NOX3 (0.8)	ARFGAP2 (0.7)
ENSG00000161270	NPHS1 PPI subnetwork	0.17	>=0.20	ARNTL2 (2.0)	ENSG00000228536 (1.9)	ARHGAP1 (1.9)	DGKZ (1.6)	LYPLAL1 (1.6)	AMBRA1 (1.1)	ATG13 (1.1)	LTBP1 (1.1)	NOVA1 (0.9)	MYBPC1 (0.9)
MP:0004762	increased anti-double stranded DNA antibody level	0.17	>=0.20	RAG2 (4.0)	DDB2 (2.7)	ZNF408 (1.8)	FHIT (1.6)	LYPLAL1 (1.2)	CBX4 (1.0)	EFEMP1 (1.0)	LRP4 (0.9)	ENSG00000228536 (0.8)	FAT3 (0.6)
MP:0006032	abnormal ureteric bud morphology	0.17	>=0.20	FAT3 (3.6)	SDC2 (3.1)	LRP4 (2.7)	CREB3L1 (2.3)	ARFGAP2 (2.2)	C11orf49 (2.1)	TOX3 (1.9)	NOX3 (1.4)	ENSG00000223842 (1.3)	ARHGAP1 (1.0)
ENSG00000115963	RND3 PPI subnetwork	0.17	>=0.20	PACSIN3 (2.3)	TFCP2L1 (1.9)	LRP4 (1.8)	DFNB31 (1.5)	ZNF408 (1.2)	RAG2 (1.1)	NSUN7 (0.8)	CBX4 (0.7)	TOX3 (0.7)	ARNTL2 (0.6)
GO:0007588	excretion	0.17	>=0.20	TFCP2L1 (4.9)	ENSG00000228536 (1.8)	TOX3 (1.3)	NSUN7 (1.2)	ENSG00000245311 (1.1)	LYPLAL1 (1.0)	ZNF408 (0.9)	CREB3L1 (0.8)	ENSG00000228392 (0.7)	NOVA1 (0.7)
GO:0000977	RNA polymerase II regulatory region sequence-specific DNA binding	0.17	>=0.20	NOX3 (2.9)	ENSG00000228536 (1.9)	TOX3 (1.5)	FOXL1 (0.9)	LYPLAL1 (0.7)	ENSG00000245311 (0.7)	FHIT (0.7)	ZNF408 (0.6)	CBX4 (0.6)	CDH13 (0.5)
MP:0003911	increased drinking behavior	0.17	>=0.20	NSUN7 (2.5)	CHRM4 (2.4)	LYPLAL1 (2.0)	TFCP2L1 (1.9)	TOX3 (1.4)	NOX3 (1.3)	FOXL1 (1.3)	F2 (1.1)	LTBP1 (0.6)	CDH13 (0.5)
ENSG00000067704	IARS2 PPI subnetwork	0.17	>=0.20	ARFGAP2 (2.9)	ATG13 (1.9)	CBX4 (1.9)	FAT3 (1.8)	DFNB31 (1.8)	MYBPC1 (1.5)	PACSIN3 (1.3)	ARHGAP1 (1.1)	CREB3L1 (1.0)	C11orf49 (0.5)
GO:0007565	female pregnancy	0.17	>=0.20	NSUN7 (1.9)	NOVA1 (1.8)	CHRM4 (1.5)	EFEMP1 (1.4)	TFCP2L1 (1.2)	ENSG00000228392 (1.1)	HARBI1 (0.8)	ARNTL2 (0.8)	ENSG00000245311 (0.5)	LYPLAL1 (0.4)
GO:0050870	positive regulation of T cell activation	0.17	>=0.20	ENSG00000228392 (3.3)	ENSG00000245311 (2.1)	NSUN7 (1.8)	RAG2 (1.2)	DDB2 (1.0)	ARNTL2 (0.9)	ZNF408 (0.9)	ARFGAP2 (0.4)	AMBRA1 (0.3)	DFNB31 (0.3)
ENSG00000100448	CTSG PPI subnetwork	0.17	>=0.20	LTBP1 (4.7)	F2 (4.1)	ARNTL2 (1.5)	SDC2 (1.2)	CDH13 (1.1)	RAG2 (1.0)	CREB3L1 (0.9)	PACSIN3 (0.7)	LRP4 (0.7)	TOX3 (0.6)
GO:0032869	cellular response to insulin stimulus	0.17	>=0.20	ENSG00000223842 (2.2)	TFCP2L1 (2.1)	LYPLAL1 (2.0)	FHIT (1.8)	ENSG00000228536 (1.5)	ATG13 (1.4)	ARFGAP2 (1.3)	AMBRA1 (1.1)	DGKZ (1.0)	TOX3 (1.0)
MP:0003132	increased pre-B cell number	0.17	>=0.20	RAG2 (2.6)	NOX3 (2.3)	ENSG00000228392 (1.8)	TFCP2L1 (1.7)	CHRM4 (1.3)	LTBP1 (1.3)	CBX4 (0.7)	FOXL1 (0.4)	NSUN7 (0.2)	ZNF408 (0.2)
ENSG00000162407	PPAP2B PPI subnetwork	0.17	>=0.20	CBX4 (3.1)	FAT3 (2.5)	LRP4 (1.9)	CREB3L1 (1.7)	RAG2 (1.6)	NOX3 (1.5)	ENSG00000228536 (1.1)	AMBRA1 (0.9)	EFEMP1 (0.6)	ZNF408 (0.5)
REACTOME_MRNA_DECAY_BY_3_TO_5_EXORIBONUCLEASE	REACTOME_MRNA_DECAY_BY_3_TO_5_EXORIBONUCLEASE	0.17	>=0.20	ENSG00000228392 (1.4)	ENSG00000223842 (1.4)	ARFGAP2 (1.0)	C11orf49 (1.0)	FAT3 (0.9)	EFEMP1 (0.8)	CDH13 (0.7)	TOX3 (0.7)	HARBI1 (0.6)	LTBP1 (0.6)
GO:0005547	phosphatidylinositol-3,4,5-trisphosphate binding	0.17	>=0.20	DDB2 (2.7)	PACSIN3 (2.4)	AMBRA1 (2.1)	ENSG00000228392 (2.0)	ARFGAP2 (1.9)	FHIT (1.5)	NOX3 (1.4)	FAT3 (1.1)	FOXL1 (1.0)	RAG2 (0.8)
MP:0009009	absent estrous cycle	0.17	>=0.20	ENSG00000228392 (2.3)	NSUN7 (2.3)	FHIT (1.7)	NOX3 (1.4)	LYPLAL1 (1.4)	DFNB31 (1.3)	DGKZ (1.2)	TFCP2L1 (1.2)	LTBP1 (1.2)	CHRM4 (0.9)
ENSG00000115884	SDC1 PPI subnetwork	0.17	>=0.20	LTBP1 (1.8)	LRP4 (1.6)	TOX3 (1.2)	NOVA1 (1.0)	EFEMP1 (0.9)	HARBI1 (0.9)	FAT3 (0.8)	SDC2 (0.8)	ENSG00000245311 (0.8)	NSUN7 (0.7)
ENSG00000114315	HES1 PPI subnetwork	0.17	>=0.20	LRP4 (4.0)	CBX4 (2.4)	TOX3 (2.2)	RAG2 (2.0)	LTBP1 (1.6)	AMBRA1 (1.3)	SDC2 (1.2)	FOXL1 (1.1)	FHIT (0.9)	CKAP5 (0.9)
GO:0051340	regulation of ligase activity	0.17	>=0.20	HARBI1 (2.0)	NSUN7 (1.6)	ARFGAP2 (1.5)	ATG13 (1.2)	ENSG00000228536 (1.1)	CKAP5 (1.1)	RAG2 (1.1)	FOXL1 (1.0)	NOX3 (0.8)	ENSG00000223842 (0.7)
MP:0001559	hyperglycemia	0.17	>=0.20	ENSG00000223842 (2.1)	FOXL1 (2.0)	CDH13 (1.9)	SDC2 (1.7)	TOX3 (1.4)	LYPLAL1 (1.2)	ARNTL2 (1.2)	FHIT (1.0)	ATG13 (0.9)	NOVA1 (0.9)
REACTOME_ACTIVATION_OF_GENES_BY_ATF4	REACTOME_ACTIVATION_OF_GENES_BY_ATF4	0.17	>=0.20	LYPLAL1 (1.7)	SDC2 (1.5)	FHIT (1.4)	HARBI1 (1.3)	ENSG00000223842 (1.3)	ENSG00000228392 (1.3)	CBX4 (1.3)	F2 (1.2)	TOX3 (0.9)	LTBP1 (0.9)
MP:0010418	perimembraneous ventricular septal defect	0.17	>=0.20	LTBP1 (3.3)	EFEMP1 (3.3)	ENSG00000228536 (2.9)	FOXL1 (2.8)	LRP4 (1.9)	SDC2 (1.4)	FAT3 (1.4)	TOX3 (1.3)	RAG2 (1.1)	CDH13 (0.7)
GO:0045921	positive regulation of exocytosis	0.17	>=0.20	ENSG00000245311 (2.3)	NOX3 (2.2)	FHIT (1.8)	RAG2 (1.3)	ARNTL2 (1.1)	HARBI1 (1.1)	C11orf49 (1.1)	ATG13 (1.0)	ZNF408 (0.8)	LYPLAL1 (0.7)
ENSG00000081019	RSBN1 PPI subnetwork	0.17	>=0.20	AMBRA1 (3.9)	PACSIN3 (3.3)	HARBI1 (2.8)	ZNF408 (2.4)	FOXL1 (1.5)	ENSG00000228392 (1.3)	LRP4 (1.1)	FHIT (0.9)	ENSG00000228536 (0.9)	LTBP1 (0.9)
MP:0001127	small ovary	0.17	>=0.20	DFNB31 (1.6)	CHRM4 (1.4)	LTBP1 (1.2)	DGKZ (1.2)	EFEMP1 (1.1)	TOX3 (1.1)	NOX3 (1.0)	ENSG00000245311 (0.9)	DDB2 (0.9)	NSUN7 (0.7)
GO:0070979	protein K11-linked ubiquitination	0.17	>=0.20	ENSG00000228392 (3.0)	LYPLAL1 (2.3)	C11orf49 (2.1)	ATG13 (1.6)	ENSG00000228536 (1.3)	NSUN7 (1.2)	FHIT (0.9)	CKAP5 (0.7)	CHRM4 (0.7)	ENSG00000245311 (0.6)
ENSG00000086232	EIF2AK1 PPI subnetwork	0.17	>=0.20	NSUN7 (3.6)	TFCP2L1 (1.7)	DFNB31 (1.6)	PACSIN3 (1.1)	CREB3L1 (1.0)	DGKZ (0.9)	AMBRA1 (0.9)	ENSG00000223842 (0.7)	FOXL1 (0.7)	ENSG00000228392 (0.7)
GO:0005929	cilium	0.17	>=0.20	C11orf49 (3.8)	DFNB31 (2.3)	NSUN7 (0.8)	FHIT (0.5)	LYPLAL1 (0.5)	ENSG00000223842 (0.4)	CKAP5 (0.4)	HARBI1 (0.3)	EFEMP1 (0.3)	RAG2 (0.2)
ENSG00000150455	TIRAP PPI subnetwork	0.17	>=0.20	ENSG00000228392 (1.4)	ATG13 (1.2)	NOX3 (1.1)	ZNF408 (1.0)	ARNTL2 (0.9)	NSUN7 (0.8)	MYBPC1 (0.6)	FHIT (0.6)	FOXL1 (0.5)	HARBI1 (0.5)
GO:0008593	regulation of Notch signaling pathway	0.17	>=0.20	NOVA1 (3.2)	TOX3 (2.5)	LRP4 (1.8)	FAT3 (1.4)	ARNTL2 (1.4)	RAG2 (0.8)	FHIT (0.7)	CHRM4 (0.7)	NOX3 (0.7)	NSUN7 (0.6)
ENSG00000116544	DLGAP3 PPI subnetwork	0.17	>=0.20	FAT3 (1.7)	CBX4 (1.7)	ENSG00000228392 (1.4)	DFNB31 (1.4)	LRP4 (1.2)	DGKZ (1.1)	NOVA1 (1.1)	ENSG00000223842 (1.1)	TOX3 (1.1)	C11orf49 (1.0)
ENSG00000164919	COX6C PPI subnetwork	0.17	>=0.20	TFCP2L1 (1.7)	NOX3 (1.7)	FHIT (1.5)	CHRM4 (1.3)	FAT3 (0.8)	AMBRA1 (0.7)	CDH13 (0.7)	ENSG00000223842 (0.6)	C11orf49 (0.6)	LYPLAL1 (0.5)
GO:0005372	water transmembrane transporter activity	0.17	>=0.20	FOXL1 (3.3)	TFCP2L1 (3.2)	ENSG00000228392 (1.4)	MYBPC1 (1.1)	SDC2 (1.0)	LTBP1 (1.0)	RAG2 (0.9)	EFEMP1 (0.7)	CREB3L1 (0.6)	ZNF408 (0.6)
REACTOME_MTOR_SIGNALLING	REACTOME_MTOR_SIGNALLING	0.17	>=0.20	ARFGAP2 (1.8)	TFCP2L1 (1.5)	ATG13 (1.4)	LYPLAL1 (1.3)	EFEMP1 (1.2)	FHIT (1.2)	CDH13 (1.1)	ZNF408 (1.0)	ARHGAP1 (1.0)	PACSIN3 (0.9)
ENSG00000148773	MKI67 PPI subnetwork	0.17	>=0.20	CKAP5 (4.0)	RAG2 (2.1)	TOX3 (1.2)	ENSG00000223842 (1.0)	ARNTL2 (0.9)	CBX4 (0.8)	ENSG00000228392 (0.8)	ENSG00000228536 (0.8)	CDH13 (0.6)	NOVA1 (0.5)
MP:0001935	decreased litter size	0.17	>=0.20	TFCP2L1 (2.2)	DFNB31 (2.1)	LTBP1 (2.0)	SDC2 (2.0)	FOXL1 (1.9)	F2 (1.8)	CHRM4 (1.6)	EFEMP1 (1.3)	LRP4 (1.2)	DDB2 (1.0)
MP:0000186	decreased circulating HDL cholesterol level	0.17	>=0.20	F2 (6.3)	SDC2 (2.3)	ENSG00000223842 (1.3)	RAG2 (1.1)	ARFGAP2 (0.7)	NSUN7 (0.7)	HARBI1 (0.6)	FHIT (0.6)	DGKZ (0.6)	LRP4 (0.5)
ENSG00000094880	CDC23 PPI subnetwork	0.17	>=0.20	CKAP5 (4.4)	ENSG00000228392 (1.2)	ARNTL2 (1.1)	DDB2 (1.1)	ENSG00000223842 (0.9)	RAG2 (0.9)	HARBI1 (0.8)	TFCP2L1 (0.8)	ENSG00000245311 (0.7)	NOX3 (0.6)
ENSG00000211456	SACM1L PPI subnetwork	0.17	>=0.20	CREB3L1 (2.9)	NOVA1 (1.7)	ATG13 (1.6)	C11orf49 (1.5)	LRP4 (1.3)	ARFGAP2 (1.2)	CKAP5 (1.2)	NOX3 (1.0)	DFNB31 (0.9)	ARHGAP1 (0.8)
GO:0046632	alpha-beta T cell differentiation	0.17	>=0.20	RAG2 (2.5)	ENSG00000228392 (1.9)	ENSG00000228536 (1.9)	NSUN7 (1.5)	ZNF408 (1.1)	FOXL1 (1.0)	DFNB31 (1.0)	ENSG00000245311 (0.9)	FHIT (0.9)	C11orf49 (0.9)
ENSG00000158186	MRAS PPI subnetwork	0.17	>=0.20	DGKZ (2.8)	FOXL1 (2.2)	FHIT (2.0)	CHRM4 (1.7)	AMBRA1 (1.6)	ARHGAP1 (1.6)	ENSG00000228392 (1.4)	RAG2 (1.2)	CKAP5 (1.1)	FAT3 (1.0)
GO:0042158	lipoprotein biosynthetic process	0.17	>=0.20	FHIT (2.1)	LYPLAL1 (1.6)	HARBI1 (1.5)	NSUN7 (1.5)	ARHGAP1 (0.9)	DDB2 (0.6)	SDC2 (0.5)	RAG2 (0.5)	F2 (0.5)	CDH13 (0.5)
GO:0008227	G-protein coupled amine receptor activity	0.17	>=0.20	CHRM4 (4.8)	FOXL1 (2.2)	NOX3 (2.0)	CDH13 (1.7)	ZNF408 (1.2)	ENSG00000245311 (0.7)	FAT3 (0.7)	DGKZ (0.7)	ENSG00000228536 (0.6)	LYPLAL1 (0.6)
ENSG00000102312	PORCN PPI subnetwork	0.17	>=0.20	FOXL1 (2.9)	LRP4 (2.4)	EFEMP1 (2.0)	NSUN7 (1.8)	DFNB31 (1.8)	CHRM4 (1.7)	PACSIN3 (0.9)	FAT3 (0.8)	C11orf49 (0.5)	CREB3L1 (0.5)
GO:0007160	cell-matrix adhesion	0.17	>=0.20	LTBP1 (2.9)	SDC2 (2.1)	ARHGAP1 (1.9)	ARNTL2 (1.5)	EFEMP1 (1.4)	CDH13 (1.2)	ZNF408 (1.1)	NSUN7 (1.0)	TFCP2L1 (0.8)	DDB2 (0.8)
ENSG00000136026	CKAP4 PPI subnetwork	0.17	>=0.20	CHRM4 (1.8)	CBX4 (1.6)	LTBP1 (1.5)	ENSG00000223842 (1.3)	ARHGAP1 (1.2)	NSUN7 (1.0)	NOVA1 (0.8)	TFCP2L1 (0.7)	ZNF408 (0.7)	FOXL1 (0.6)
REACTOME_PLATELET_DEGRANULATION	REACTOME_PLATELET_DEGRANULATION	0.17	>=0.20	LTBP1 (5.3)	F2 (5.3)	EFEMP1 (1.5)	ARHGAP1 (1.5)	SDC2 (1.2)	ENSG00000228536 (1.1)	CDH13 (0.9)	ARNTL2 (0.8)	NSUN7 (0.7)	DGKZ (0.6)
GO:0015988	energy coupled proton transport, against electrochemical gradient	0.17	>=0.20	TFCP2L1 (3.9)	ENSG00000228536 (2.5)	ENSG00000223842 (2.4)	LYPLAL1 (1.9)	NSUN7 (1.4)	FHIT (1.3)	ARFGAP2 (1.2)	NOVA1 (0.9)	FAT3 (0.9)	ARHGAP1 (0.8)
GO:0015991	ATP hydrolysis coupled proton transport	0.17	>=0.20	TFCP2L1 (3.9)	ENSG00000228536 (2.5)	ENSG00000223842 (2.4)	LYPLAL1 (1.9)	NSUN7 (1.4)	FHIT (1.3)	ARFGAP2 (1.2)	NOVA1 (0.9)	FAT3 (0.9)	ARHGAP1 (0.8)
ENSG00000160916	ENSG00000160916 PPI subnetwork	0.17	>=0.20	FHIT (2.2)	TFCP2L1 (2.1)	HARBI1 (1.9)	ARHGAP1 (1.3)	DFNB31 (1.3)	LYPLAL1 (1.2)	ARFGAP2 (1.1)	RAG2 (1.1)	CREB3L1 (0.9)	ZNF408 (0.8)
ENSG00000158022	TRIM63 PPI subnetwork	0.17	>=0.20	MYBPC1 (9.1)	PACSIN3 (4.7)	ARHGAP1 (1.3)	ZNF408 (1.0)	NOX3 (0.8)	HARBI1 (0.8)	FAT3 (0.7)	TOX3 (0.5)	NSUN7 (0.4)	FHIT (0.4)
ENSG00000115685	PPP1R7 PPI subnetwork	0.17	>=0.20	CKAP5 (2.3)	NSUN7 (2.0)	C11orf49 (1.6)	ENSG00000228392 (1.4)	TFCP2L1 (1.3)	LYPLAL1 (1.2)	DGKZ (1.1)	TOX3 (0.9)	DFNB31 (0.9)	LRP4 (0.7)
GO:0003207	cardiac chamber formation	0.17	>=0.20	ENSG00000223842 (1.7)	ZNF408 (1.5)	RAG2 (1.1)	CDH13 (1.0)	CBX4 (1.0)	LYPLAL1 (1.0)	FAT3 (0.9)	TOX3 (0.8)	NSUN7 (0.7)	ENSG00000228392 (0.6)
ENSG00000149557	FEZ1 PPI subnetwork	0.17	>=0.20	ATG13 (2.1)	DFNB31 (2.0)	AMBRA1 (1.7)	LYPLAL1 (1.6)	ENSG00000223842 (1.6)	CKAP5 (1.5)	LRP4 (1.3)	C11orf49 (1.1)	MYBPC1 (0.9)	F2 (0.8)
MP:0000333	decreased bone marrow cell number	0.17	>=0.20	RAG2 (2.4)	CREB3L1 (2.3)	DDB2 (2.3)	FHIT (2.2)	CKAP5 (1.4)	CBX4 (1.2)	ARNTL2 (1.2)	NOX3 (1.2)	LTBP1 (1.0)	DGKZ (1.0)
ENSG00000127824	TUBA4A PPI subnetwork	0.17	>=0.20	CKAP5 (2.2)	C11orf49 (2.0)	ARFGAP2 (1.6)	RAG2 (1.4)	SDC2 (0.9)	CREB3L1 (0.9)	NOVA1 (0.7)	LTBP1 (0.6)	PACSIN3 (0.5)	FAT3 (0.5)
ENSG00000035862	TIMP2 PPI subnetwork	0.17	>=0.20	LYPLAL1 (2.1)	NOX3 (1.5)	RAG2 (1.4)	EFEMP1 (1.0)	ENSG00000228536 (0.9)	DFNB31 (0.9)	SDC2 (0.8)	CBX4 (0.7)	TOX3 (0.6)	ARNTL2 (0.5)
GO:0021545	cranial nerve development	0.17	>=0.20	TOX3 (2.4)	FAT3 (1.9)	CDH13 (1.8)	NOVA1 (1.8)	NOX3 (1.7)	TFCP2L1 (1.5)	LRP4 (0.8)	AMBRA1 (0.7)	ARNTL2 (0.5)	HARBI1 (0.4)
GO:0070661	leukocyte proliferation	0.17	>=0.20	ENSG00000228392 (2.5)	ENSG00000223842 (2.1)	ENSG00000228536 (1.3)	DDB2 (1.2)	ARNTL2 (1.0)	RAG2 (0.7)	EFEMP1 (0.6)	LRP4 (0.4)	TFCP2L1 (0.4)	NOX3 (0.3)
MP:0005543	corneal thinning	0.17	>=0.20	EFEMP1 (2.7)	ENSG00000228536 (2.6)	SDC2 (2.4)	CREB3L1 (2.2)	NSUN7 (1.8)	FAT3 (1.8)	LRP4 (1.8)	LTBP1 (1.6)	LYPLAL1 (1.4)	NOVA1 (1.2)
ENSG00000126778	SIX1 PPI subnetwork	0.17	>=0.20	FOXL1 (1.6)	FAT3 (1.5)	LRP4 (1.4)	C11orf49 (1.1)	DFNB31 (0.9)	ARFGAP2 (0.9)	ENSG00000228536 (0.8)	EFEMP1 (0.8)	TOX3 (0.8)	DGKZ (0.7)
ENSG00000130706	ADRM1 PPI subnetwork	0.18	>=0.20	DFNB31 (1.7)	FOXL1 (1.6)	RAG2 (1.1)	HARBI1 (0.9)	CKAP5 (0.9)	ATG13 (0.8)	ENSG00000228536 (0.7)	LTBP1 (0.6)	ENSG00000245311 (0.6)	ENSG00000228392 (0.6)
MP:0004810	decreased hematopoietic stem cell number	0.18	>=0.20	RAG2 (2.5)	FHIT (2.1)	FOXL1 (2.0)	NOX3 (1.0)	HARBI1 (0.8)	NSUN7 (0.7)	LTBP1 (0.6)	LRP4 (0.4)	ENSG00000245311 (0.4)	CDH13 (0.4)
ENSG00000135100	HNF1A PPI subnetwork	0.18	>=0.20	FAT3 (3.0)	CBX4 (2.8)	LRP4 (2.4)	RAG2 (1.9)	CREB3L1 (1.9)	ENSG00000228536 (1.8)	F2 (1.6)	NOX3 (1.4)	TOX3 (1.3)	AMBRA1 (1.1)
ENSG00000134202	GSTM3 PPI subnetwork	0.18	>=0.20	FOXL1 (2.6)	ZNF408 (1.6)	ARNTL2 (1.6)	ENSG00000228392 (1.5)	HARBI1 (1.1)	CDH13 (1.1)	SDC2 (1.0)	DGKZ (1.0)	AMBRA1 (0.8)	C11orf49 (0.6)
GO:0051953	negative regulation of amine transport	0.18	>=0.20	ENSG00000228536 (3.3)	ENSG00000245311 (2.7)	CDH13 (1.7)	NOVA1 (1.4)	LYPLAL1 (1.4)	FHIT (1.3)	NOX3 (1.2)	NSUN7 (1.1)	CHRM4 (0.9)	ENSG00000223842 (0.9)
MP:0002016	ovary cysts	0.18	>=0.20	FOXL1 (2.2)	EFEMP1 (2.1)	LTBP1 (1.9)	CHRM4 (1.6)	DFNB31 (1.3)	DDB2 (1.2)	FAT3 (1.2)	LYPLAL1 (1.1)	FHIT (0.7)	ENSG00000228536 (0.7)
GO:0070528	protein kinase C signaling cascade	0.18	>=0.20	CDH13 (3.6)	NSUN7 (3.3)	FOXL1 (1.6)	DFNB31 (1.1)	C11orf49 (0.9)	ENSG00000245311 (0.9)	LYPLAL1 (0.8)	ENSG00000223842 (0.7)	CBX4 (0.6)	FAT3 (0.6)
GO:0044449	contractile fiber part	0.18	>=0.20	MYBPC1 (10.7)	PACSIN3 (4.9)	ARHGAP1 (1.7)	FAT3 (0.7)	CDH13 (0.5)	ENSG00000223842 (0.3)	EFEMP1 (0.3)	ARNTL2 (0.3)	LRP4 (0.3)	TOX3 (0.2)
GO:0032986	protein-DNA complex disassembly	0.18	>=0.20	DGKZ (1.9)	ENSG00000228536 (1.8)	C11orf49 (1.2)	FOXL1 (1.1)	CBX4 (0.9)	NSUN7 (0.9)	LTBP1 (0.5)	AMBRA1 (0.4)	NOX3 (0.4)	DFNB31 (0.3)
GO:0031498	chromatin disassembly	0.18	>=0.20	DGKZ (1.9)	ENSG00000228536 (1.8)	C11orf49 (1.2)	FOXL1 (1.1)	CBX4 (0.9)	NSUN7 (0.9)	LTBP1 (0.5)	AMBRA1 (0.4)	NOX3 (0.4)	DFNB31 (0.3)
GO:0006337	nucleosome disassembly	0.18	>=0.20	DGKZ (1.9)	ENSG00000228536 (1.8)	C11orf49 (1.2)	FOXL1 (1.1)	CBX4 (0.9)	NSUN7 (0.9)	LTBP1 (0.5)	AMBRA1 (0.4)	NOX3 (0.4)	DFNB31 (0.3)
ENSG00000141026	MED9 PPI subnetwork	0.18	>=0.20	TOX3 (1.6)	ATG13 (1.1)	CKAP5 (1.1)	TFCP2L1 (1.0)	ENSG00000245311 (0.9)	C11orf49 (0.7)	CDH13 (0.7)	DFNB31 (0.7)	ARNTL2 (0.7)	NOX3 (0.6)
REACTOME_VIRAL_MESSENGER_RNA_SYNTHESIS	REACTOME_VIRAL_MESSENGER_RNA_SYNTHESIS	0.18	>=0.20	RAG2 (1.2)	ARHGAP1 (1.0)	EFEMP1 (0.9)	AMBRA1 (0.8)	NOX3 (0.8)	NSUN7 (0.6)	C11orf49 (0.6)	LYPLAL1 (0.5)	CBX4 (0.5)	ZNF408 (0.3)
GO:0002456	T cell mediated immunity	0.18	>=0.20	RAG2 (2.7)	ZNF408 (2.3)	NSUN7 (1.8)	ENSG00000245311 (1.3)	ENSG00000223842 (1.1)	ENSG00000228392 (1.1)	ARNTL2 (1.0)	DDB2 (1.0)	FHIT (1.0)	CREB3L1 (0.7)
GO:0006631	fatty acid metabolic process	0.18	>=0.20	LYPLAL1 (2.8)	FHIT (2.2)	ARFGAP2 (1.2)	NSUN7 (1.0)	DDB2 (0.5)	F2 (0.5)	NOX3 (0.4)	LTBP1 (0.4)	MYBPC1 (0.3)	SDC2 (0.2)
GO:0015296	anion:cation symporter activity	0.18	>=0.20	CDH13 (1.8)	LYPLAL1 (1.5)	ENSG00000228536 (1.3)	LRP4 (1.3)	TOX3 (1.3)	FOXL1 (0.7)	CREB3L1 (0.7)	FHIT (0.7)	ENSG00000228392 (0.7)	ENSG00000245311 (0.7)
GO:0003950	NAD+ ADP-ribosyltransferase activity	0.18	>=0.20	DDB2 (1.7)	DFNB31 (1.7)	MYBPC1 (1.7)	CHRM4 (1.5)	CDH13 (1.4)	CBX4 (1.0)	ATG13 (0.9)	LYPLAL1 (0.8)	ENSG00000228536 (0.6)	AMBRA1 (0.5)
ENSG00000073584	SMARCE1 PPI subnetwork	0.18	>=0.20	AMBRA1 (2.7)	NOX3 (1.9)	CKAP5 (1.7)	CBX4 (1.6)	LTBP1 (1.5)	C11orf49 (1.3)	DGKZ (1.1)	FOXL1 (1.1)	ARFGAP2 (0.9)	DFNB31 (0.5)
ENSG00000067334	DNTTIP2 PPI subnetwork	0.18	>=0.20	RAG2 (4.0)	ZNF408 (1.9)	TFCP2L1 (1.4)	FOXL1 (1.1)	FHIT (0.9)	LTBP1 (0.7)	F2 (0.5)	SDC2 (0.4)	DDB2 (0.3)	TOX3 (0.2)
GO:0002042	cell migration involved in sprouting angiogenesis	0.18	>=0.20	FAT3 (2.2)	CBX4 (1.9)	LRP4 (1.6)	DFNB31 (1.5)	CREB3L1 (1.2)	DGKZ (1.2)	CDH13 (1.1)	CHRM4 (1.1)	LTBP1 (1.0)	C11orf49 (0.9)
ENSG00000159189	C1QC PPI subnetwork	0.18	>=0.20	EFEMP1 (2.5)	RAG2 (2.1)	FHIT (1.2)	ENSG00000228392 (1.1)	F2 (1.0)	NOVA1 (0.9)	CDH13 (0.9)	CBX4 (0.7)	SDC2 (0.7)	PACSIN3 (0.6)
GO:0009262	deoxyribonucleotide metabolic process	0.18	>=0.20	LYPLAL1 (2.8)	DDB2 (2.3)	C11orf49 (2.2)	ARNTL2 (1.9)	FHIT (1.1)	ENSG00000228392 (1.1)	ENSG00000228536 (1.0)	HARBI1 (0.9)	CDH13 (0.9)	ENSG00000245311 (0.3)
GO:0031091	platelet alpha granule	0.18	>=0.20	F2 (5.3)	LTBP1 (4.8)	CDH13 (1.6)	EFEMP1 (1.4)	SDC2 (1.3)	ENSG00000228536 (1.2)	NSUN7 (1.2)	LYPLAL1 (1.1)	ENSG00000245311 (0.6)	PACSIN3 (0.5)
KEGG_ARRHYTHMOGENIC_RIGHT_VENTRICULAR_CARDIOMYOPATHY_ARVC	KEGG_ARRHYTHMOGENIC_RIGHT_VENTRICULAR_CARDIOMYOPATHY_ARVC	0.18	>=0.20	LTBP1 (4.1)	PACSIN3 (3.2)	ARHGAP1 (2.6)	MYBPC1 (2.3)	FAT3 (1.7)	ENSG00000228536 (1.6)	SDC2 (1.6)	TFCP2L1 (1.4)	ARNTL2 (1.4)	NSUN7 (1.2)
ENSG00000172071	EIF2AK3 PPI subnetwork	0.18	>=0.20	CBX4 (3.8)	LRP4 (2.1)	FAT3 (1.8)	RAG2 (1.5)	EFEMP1 (1.3)	ENSG00000228536 (1.2)	CREB3L1 (1.2)	NSUN7 (1.1)	ATG13 (0.9)	NOX3 (0.8)
MP:0009655	abnormal secondary palate development	0.18	>=0.20	NOVA1 (5.4)	FAT3 (3.2)	ENSG00000228536 (2.7)	LRP4 (2.0)	SDC2 (1.8)	TOX3 (1.7)	ENSG00000245311 (1.4)	ENSG00000223842 (1.3)	NOX3 (1.2)	FHIT (1.1)
MP:0004618	thoracic vertebral transformation	0.18	>=0.20	LTBP1 (1.9)	TOX3 (1.7)	CDH13 (1.6)	CHRM4 (1.0)	NOVA1 (0.9)	FAT3 (0.8)	CREB3L1 (0.8)	ENSG00000223842 (0.7)	DDB2 (0.5)	ENSG00000228392 (0.5)
REACTOME_PLATELET_ACTIVATION_SIGNALING_AND_AGGREGATION	REACTOME_PLATELET_ACTIVATION_SIGNALING_AND_AGGREGATION	0.18	>=0.20	LTBP1 (4.3)	F2 (3.0)	DGKZ (2.8)	ARHGAP1 (1.8)	SDC2 (1.4)	CREB3L1 (1.3)	EFEMP1 (0.8)	NOVA1 (0.7)	CBX4 (0.7)	ENSG00000245311 (0.6)
GO:0007044	cell-substrate junction assembly	0.18	>=0.20	TFCP2L1 (3.5)	ENSG00000245311 (3.4)	ARNTL2 (2.2)	NSUN7 (1.8)	ARHGAP1 (1.7)	PACSIN3 (1.4)	EFEMP1 (1.4)	CHRM4 (1.0)	SDC2 (1.0)	LTBP1 (0.8)
MP:0008083	decreased single-positive T cell number	0.18	>=0.20	RAG2 (2.7)	NSUN7 (2.0)	NOX3 (1.8)	ARNTL2 (1.1)	LTBP1 (1.1)	FHIT (1.0)	C11orf49 (0.8)	ENSG00000223842 (0.8)	ZNF408 (0.7)	ENSG00000228536 (0.5)
GO:0046902	regulation of mitochondrial membrane permeability	0.18	>=0.20	DDB2 (2.1)	FHIT (2.1)	ZNF408 (1.7)	C11orf49 (1.4)	ARNTL2 (1.2)	FAT3 (1.0)	NSUN7 (0.9)	DGKZ (0.7)	ATG13 (0.6)	CHRM4 (0.5)
MP:0004398	cochlear inner hair cell degeneration	0.18	>=0.20	ARNTL2 (2.8)	FOXL1 (1.9)	ENSG00000223842 (1.9)	ENSG00000228392 (1.6)	FHIT (1.6)	TOX3 (1.5)	NOVA1 (1.2)	LRP4 (1.2)	CREB3L1 (1.1)	LTBP1 (0.8)
GO:0043394	proteoglycan binding	0.18	>=0.20	SDC2 (4.2)	LTBP1 (3.6)	FAT3 (3.2)	TOX3 (2.5)	EFEMP1 (2.4)	F2 (1.8)	FHIT (1.8)	CREB3L1 (1.4)	ENSG00000245311 (1.4)	HARBI1 (1.0)
GO:0046651	lymphocyte proliferation	0.18	>=0.20	ENSG00000228392 (3.1)	ENSG00000223842 (2.3)	ENSG00000228536 (1.3)	DDB2 (1.2)	ARNTL2 (1.1)	RAG2 (0.9)	LRP4 (0.2)	EFEMP1 (0.2)	CBX4 (0.1)	DFNB31 (0.1)
GO:0009309	amine biosynthetic process	0.18	>=0.20	LYPLAL1 (2.2)	PACSIN3 (1.6)	CBX4 (1.4)	FHIT (1.2)	NOX3 (0.9)	F2 (0.7)	ENSG00000245311 (0.7)	ENSG00000228536 (0.7)	CHRM4 (0.6)	C11orf49 (0.5)
MP:0011348	abnormal renal glomerulus basement membrane morphology	0.18	>=0.20	DDB2 (3.7)	EFEMP1 (2.9)	ENSG00000245311 (2.8)	LTBP1 (2.5)	ENSG00000223842 (1.3)	FOXL1 (1.3)	ZNF408 (1.2)	TFCP2L1 (1.2)	PACSIN3 (1.0)	LYPLAL1 (1.0)
ENSG00000136021	SCYL2 PPI subnetwork	0.18	>=0.20	ZNF408 (2.2)	C11orf49 (2.0)	AMBRA1 (1.6)	TOX3 (1.4)	SDC2 (1.4)	RAG2 (1.4)	EFEMP1 (1.3)	CBX4 (1.0)	ARHGAP1 (1.0)	TFCP2L1 (0.9)
ENSG00000174175	SELP PPI subnetwork	0.18	>=0.20	LTBP1 (2.7)	ARHGAP1 (2.3)	ARFGAP2 (1.7)	ENSG00000245311 (1.4)	EFEMP1 (1.0)	NSUN7 (1.0)	NOVA1 (0.7)	TFCP2L1 (0.7)	TOX3 (0.7)	CREB3L1 (0.6)
GO:0060419	heart growth	0.18	>=0.20	FOXL1 (2.6)	CREB3L1 (1.8)	LYPLAL1 (1.7)	ARHGAP1 (1.6)	EFEMP1 (1.5)	CBX4 (1.4)	LTBP1 (1.1)	ZNF408 (1.1)	ENSG00000228392 (1.0)	LRP4 (0.9)
MP:0004527	abnormal outer hair cell stereociliary bundle morphology	0.18	>=0.20	ENSG00000228392 (3.0)	ENSG00000223842 (2.2)	RAG2 (1.7)	FOXL1 (1.5)	NOX3 (1.4)	ENSG00000228536 (1.4)	LRP4 (1.1)	FHIT (0.9)	ARNTL2 (0.6)	TOX3 (0.5)
MP:0009548	abnormal platelet aggregation	0.18	>=0.20	LTBP1 (5.0)	CHRM4 (2.4)	ARNTL2 (2.2)	RAG2 (1.9)	F2 (1.9)	LRP4 (1.4)	FOXL1 (1.1)	ENSG00000245311 (0.9)	DGKZ (0.8)	ENSG00000228536 (0.7)
ENSG00000213044	ENSG00000213044 PPI subnetwork	0.18	>=0.20	F2 (9.2)	SDC2 (2.3)	LTBP1 (1.8)	ENSG00000228536 (1.3)	PACSIN3 (0.9)	ARNTL2 (0.8)	LYPLAL1 (0.7)	CHRM4 (0.7)	TFCP2L1 (0.7)	ENSG00000223842 (0.6)
REACTOME_G_ALPHA_1213_SIGNALLING_EVENTS	REACTOME_G_ALPHA_1213_SIGNALLING_EVENTS	0.18	>=0.20	DFNB31 (1.9)	ARHGAP1 (1.9)	ENSG00000228392 (1.3)	NOX3 (1.3)	LRP4 (1.2)	DGKZ (0.9)	FAT3 (0.9)	FOXL1 (0.9)	FHIT (0.8)	SDC2 (0.8)
MP:0002626	increased heart rate	0.18	>=0.20	CDH13 (2.5)	TOX3 (2.2)	EFEMP1 (2.1)	TFCP2L1 (1.5)	HARBI1 (1.5)	ENSG00000223842 (1.5)	ARHGAP1 (1.3)	RAG2 (1.3)	ENSG00000228536 (1.0)	NOVA1 (1.0)
ENSG00000108840	HDAC5 PPI subnetwork	0.18	>=0.20	LRP4 (1.9)	FAT3 (1.7)	CBX4 (1.5)	ENSG00000245311 (1.2)	DGKZ (1.0)	ARFGAP2 (0.8)	RAG2 (0.8)	NOVA1 (0.8)	CREB3L1 (0.7)	ENSG00000228536 (0.7)
ENSG00000186416	NKRF PPI subnetwork	0.18	>=0.20	CBX4 (3.2)	LRP4 (1.9)	ENSG00000228536 (1.6)	RAG2 (1.5)	FAT3 (1.4)	CREB3L1 (1.4)	AMBRA1 (0.7)	EFEMP1 (0.5)	NOX3 (0.5)	DDB2 (0.5)
ENSG00000110244	APOA4 PPI subnetwork	0.18	>=0.20	F2 (6.2)	ENSG00000228536 (2.0)	ARNTL2 (1.8)	LTBP1 (1.4)	DGKZ (1.2)	PACSIN3 (1.1)	ARHGAP1 (1.0)	AMBRA1 (0.9)	MYBPC1 (0.9)	LYPLAL1 (0.8)
ENSG00000105085	MED26 PPI subnetwork	0.18	>=0.20	TOX3 (1.2)	ATG13 (1.1)	CKAP5 (1.0)	C11orf49 (1.0)	TFCP2L1 (0.9)	ENSG00000245311 (0.8)	ARNTL2 (0.7)	NOX3 (0.7)	DFNB31 (0.7)	ENSG00000228536 (0.6)
GO:0007379	segment specification	0.18	>=0.20	ENSG00000223842 (3.3)	TOX3 (3.0)	NOVA1 (2.4)	FAT3 (2.0)	LRP4 (1.7)	NSUN7 (1.6)	CBX4 (1.3)	AMBRA1 (1.3)	SDC2 (0.8)	C11orf49 (0.3)
GO:0060271	cilium morphogenesis	0.18	>=0.20	C11orf49 (5.2)	DFNB31 (1.5)	NOVA1 (1.3)	FHIT (1.1)	LYPLAL1 (0.9)	HARBI1 (0.8)	ENSG00000228392 (0.4)	ENSG00000223842 (0.3)	EFEMP1 (0.3)	NSUN7 (0.2)
GO:0070603	SWI/SNF-type complex	0.18	>=0.20	DGKZ (2.0)	C11orf49 (1.8)	CBX4 (1.5)	FOXL1 (1.3)	CKAP5 (1.0)	LTBP1 (0.9)	MYBPC1 (0.7)	FAT3 (0.7)	FHIT (0.6)	ENSG00000228536 (0.5)
GO:0000146	microfilament motor activity	0.18	>=0.20	MYBPC1 (6.5)	PACSIN3 (3.1)	ARHGAP1 (2.1)	FAT3 (1.6)	ENSG00000223842 (1.3)	ENSG00000228536 (1.2)	LRP4 (0.9)	NSUN7 (0.8)	ENSG00000245311 (0.7)	AMBRA1 (0.6)
MP:0004173	abnormal intervertebral disk morphology	0.18	>=0.20	SDC2 (2.6)	FAT3 (2.5)	ENSG00000228536 (2.0)	ARHGAP1 (1.7)	ARNTL2 (1.5)	TOX3 (1.5)	DFNB31 (1.5)	LRP4 (1.3)	ENSG00000228392 (1.3)	CBX4 (1.2)
MP:0004876	decreased mean systemic arterial blood pressure	0.18	>=0.20	FOXL1 (2.8)	ENSG00000228536 (2.6)	CDH13 (1.7)	LTBP1 (1.4)	ENSG00000223842 (1.3)	DFNB31 (1.0)	TOX3 (0.8)	FAT3 (0.8)	NOVA1 (0.6)	CHRM4 (0.6)
MP:0011088	partial neonatal lethality	0.18	>=0.20	CBX4 (1.9)	LTBP1 (1.7)	TOX3 (1.4)	LRP4 (1.4)	EFEMP1 (1.3)	NOVA1 (1.2)	SDC2 (1.0)	FHIT (0.9)	DFNB31 (0.8)	MYBPC1 (0.6)
GO:0050708	regulation of protein secretion	0.18	>=0.20	ENSG00000223842 (2.9)	CDH13 (2.6)	NSUN7 (1.6)	LYPLAL1 (1.6)	ENSG00000228536 (1.2)	HARBI1 (1.0)	NOVA1 (0.8)	EFEMP1 (0.7)	DDB2 (0.7)	F2 (0.6)
ENSG00000014216	CAPN1 PPI subnetwork	0.18	>=0.20	CDH13 (3.2)	ARHGAP1 (2.3)	ATG13 (2.0)	PACSIN3 (1.7)	RAG2 (1.5)	LTBP1 (1.3)	MYBPC1 (1.3)	CREB3L1 (1.1)	EFEMP1 (1.1)	LYPLAL1 (0.7)
GO:0005858	axonemal dynein complex	0.18	>=0.20	C11orf49 (2.4)	FHIT (1.0)	DFNB31 (1.0)	NSUN7 (1.0)	NOX3 (0.5)	FAT3 (0.4)	SDC2 (0.4)	CHRM4 (0.4)	FOXL1 (0.3)	ARHGAP1 (0.3)
ENSG00000077549	CAPZB PPI subnetwork	0.18	>=0.20	ARHGAP1 (3.3)	MYBPC1 (2.7)	ZNF408 (2.2)	SDC2 (1.7)	EFEMP1 (1.3)	FOXL1 (1.3)	C11orf49 (1.2)	RAG2 (1.1)	PACSIN3 (0.9)	TFCP2L1 (0.8)
REACTOME_TRYPTOPHAN_CATABOLISM	REACTOME_TRYPTOPHAN_CATABOLISM	0.18	>=0.20	F2 (2.5)	ENSG00000245311 (1.7)	DFNB31 (1.5)	LYPLAL1 (1.5)	FHIT (1.3)	ARNTL2 (1.2)	NSUN7 (1.2)	ZNF408 (1.1)	HARBI1 (1.0)	SDC2 (0.9)
MP:0001196	shiny skin	0.18	>=0.20	LTBP1 (2.2)	FOXL1 (1.5)	ATG13 (1.4)	DFNB31 (1.1)	CDH13 (0.9)	TFCP2L1 (0.8)	RAG2 (0.8)	DDB2 (0.8)	ENSG00000228536 (0.7)	ARNTL2 (0.6)
GO:0050912	detection of chemical stimulus involved in sensory perception of taste	0.18	>=0.20	NSUN7 (3.8)	NOX3 (2.8)	ENSG00000228536 (1.7)	LYPLAL1 (0.9)	ZNF408 (0.9)	TFCP2L1 (0.6)	ARNTL2 (0.4)	ENSG00000228392 (0.4)	FAT3 (0.3)	FHIT (0.3)
GO:0050433	regulation of catecholamine secretion	0.18	>=0.20	ENSG00000245311 (2.6)	NOVA1 (2.2)	CHRM4 (2.0)	CREB3L1 (1.5)	NSUN7 (1.5)	NOX3 (1.3)	ENSG00000228536 (0.7)	LTBP1 (0.5)	CDH13 (0.5)	FHIT (0.4)
ENSG00000172137	CALB2 PPI subnetwork	0.18	>=0.20	NOVA1 (1.8)	MYBPC1 (1.5)	C11orf49 (1.4)	CREB3L1 (1.3)	ENSG00000223842 (1.1)	LYPLAL1 (1.0)	FAT3 (0.9)	ENSG00000228392 (0.7)	TOX3 (0.7)	CBX4 (0.7)
MP:0005015	increased T cell number	0.18	>=0.20	RAG2 (2.2)	NOVA1 (1.7)	DDB2 (1.4)	ZNF408 (1.3)	CBX4 (1.2)	ENSG00000228392 (1.1)	FHIT (0.9)	NSUN7 (0.5)	LYPLAL1 (0.5)	NOX3 (0.5)
ENSG00000187079	TEAD1 PPI subnetwork	0.18	>=0.20	MYBPC1 (2.9)	PACSIN3 (2.6)	LYPLAL1 (1.1)	ENSG00000223842 (1.1)	ARFGAP2 (1.1)	ENSG00000228392 (1.0)	FOXL1 (0.9)	CDH13 (0.9)	ATG13 (0.9)	TOX3 (0.7)
ENSG00000198851	CD3E PPI subnetwork	0.18	>=0.20	RAG2 (1.7)	NOX3 (1.3)	NSUN7 (1.1)	ENSG00000228392 (1.1)	DFNB31 (1.0)	ZNF408 (0.7)	ENSG00000245311 (0.6)	CBX4 (0.5)	FHIT (0.5)	ARFGAP2 (0.3)
ENSG00000187109	NAP1L1 PPI subnetwork	0.18	>=0.20	CBX4 (1.6)	CKAP5 (1.2)	TFCP2L1 (1.0)	NOX3 (0.9)	RAG2 (0.9)	ZNF408 (0.8)	SDC2 (0.7)	C11orf49 (0.5)	LTBP1 (0.3)	CREB3L1 (0.3)
MP:0000759	abnormal skeletal muscle morphology	0.18	>=0.20	MYBPC1 (7.1)	PACSIN3 (4.3)	ENSG00000228536 (1.6)	NOX3 (1.3)	CREB3L1 (1.0)	ENSG00000245311 (0.8)	CDH13 (0.8)	FOXL1 (0.7)	SDC2 (0.7)	NOVA1 (0.7)
MP:0005325	abnormal renal glomerulus morphology	0.18	>=0.20	EFEMP1 (2.6)	CDH13 (2.5)	ENSG00000223842 (1.8)	LTBP1 (1.2)	ARHGAP1 (1.1)	ENSG00000245311 (1.1)	F2 (1.1)	CREB3L1 (1.0)	ZNF408 (1.0)	FOXL1 (0.9)
GO:0051937	catecholamine transport	0.18	>=0.20	ENSG00000228536 (2.1)	CHRM4 (2.0)	ENSG00000245311 (1.7)	NOVA1 (1.5)	LYPLAL1 (1.2)	NSUN7 (1.1)	CREB3L1 (0.9)	CDH13 (0.7)	FAT3 (0.6)	NOX3 (0.6)
MP:0001683	absent mesoderm	0.18	>=0.20	CKAP5 (2.6)	TFCP2L1 (2.3)	EFEMP1 (2.2)	ARFGAP2 (2.2)	ENSG00000228536 (1.9)	LRP4 (1.9)	ARHGAP1 (1.6)	PACSIN3 (1.5)	SDC2 (1.4)	DDB2 (1.4)
GO:0071174	mitotic cell cycle spindle checkpoint	0.18	>=0.20	CKAP5 (3.1)	ENSG00000228392 (2.6)	RAG2 (1.5)	TFCP2L1 (1.4)	NOX3 (1.1)	NSUN7 (1.0)	HARBI1 (0.9)	FHIT (0.9)	ARNTL2 (0.7)	C11orf49 (0.6)
ENSG00000173511	VEGFB PPI subnetwork	0.18	>=0.20	ENSG00000245311 (1.7)	FOXL1 (1.7)	TOX3 (1.6)	EFEMP1 (1.5)	CDH13 (1.2)	ZNF408 (1.1)	SDC2 (0.8)	LTBP1 (0.7)	RAG2 (0.7)	NOX3 (0.7)
GO:0042063	gliogenesis	0.18	>=0.20	NOVA1 (2.6)	TOX3 (2.5)	FOXL1 (1.8)	LRP4 (1.8)	CDH13 (1.5)	CBX4 (1.4)	EFEMP1 (1.1)	NSUN7 (0.8)	FHIT (0.6)	ENSG00000245311 (0.5)
MP:0003051	curly tail	0.18	>=0.20	CDH13 (2.0)	LRP4 (1.7)	NSUN7 (1.5)	TOX3 (1.2)	PACSIN3 (1.2)	FAT3 (1.2)	ENSG00000223842 (1.1)	SDC2 (0.9)	DDB2 (0.7)	EFEMP1 (0.6)
GO:0042733	embryonic digit morphogenesis	0.18	>=0.20	C11orf49 (2.2)	SDC2 (1.8)	NOX3 (1.8)	FAT3 (1.6)	CDH13 (1.3)	LRP4 (1.0)	CREB3L1 (0.8)	DFNB31 (0.7)	TOX3 (0.5)	CHRM4 (0.4)
GO:0046661	male sex differentiation	0.18	>=0.20	DFNB31 (2.4)	TFCP2L1 (2.2)	FAT3 (1.7)	EFEMP1 (1.5)	TOX3 (1.3)	FOXL1 (1.2)	ENSG00000228392 (1.0)	NOVA1 (0.6)	LTBP1 (0.5)	ATG13 (0.4)
GO:0006766	vitamin metabolic process	0.18	>=0.20	FHIT (3.1)	LYPLAL1 (3.0)	ENSG00000228392 (2.2)	HARBI1 (1.9)	ENSG00000223842 (1.7)	NSUN7 (1.6)	TFCP2L1 (1.0)	ARNTL2 (0.8)	RAG2 (0.7)	EFEMP1 (0.4)
GO:0005924	cell-substrate adherens junction	0.18	>=0.20	ARHGAP1 (3.8)	PACSIN3 (2.3)	TFCP2L1 (2.2)	SDC2 (2.0)	ARNTL2 (1.5)	LYPLAL1 (1.2)	LTBP1 (0.9)	MYBPC1 (0.9)	DGKZ (0.7)	FAT3 (0.7)
GO:0002761	regulation of myeloid leukocyte differentiation	0.18	>=0.20	ENSG00000228392 (2.8)	TFCP2L1 (1.5)	FHIT (1.4)	NOX3 (1.2)	ENSG00000223842 (1.1)	LYPLAL1 (1.0)	FOXL1 (0.9)	NOVA1 (0.8)	LTBP1 (0.7)	FAT3 (0.3)
MP:0000928	incomplete cephalic closure	0.18	>=0.20	LTBP1 (2.4)	FAT3 (2.2)	DFNB31 (2.2)	SDC2 (2.0)	TFCP2L1 (1.9)	LRP4 (1.5)	NOX3 (1.5)	CHRM4 (1.4)	TOX3 (1.4)	CBX4 (1.1)
ENSG00000147443	DOK2 PPI subnetwork	0.18	>=0.20	DGKZ (2.6)	ENSG00000245311 (1.9)	ARNTL2 (1.7)	CREB3L1 (1.5)	FOXL1 (1.3)	NOVA1 (1.2)	NSUN7 (1.2)	ARFGAP2 (1.2)	DFNB31 (1.2)	ENSG00000228392 (1.1)
MP:0001625	cardiac hypertrophy	0.18	>=0.20	MYBPC1 (4.7)	PACSIN3 (3.7)	ARHGAP1 (2.3)	LTBP1 (1.7)	EFEMP1 (1.4)	TOX3 (1.2)	CBX4 (1.1)	ARFGAP2 (0.7)	FOXL1 (0.6)	CKAP5 (0.6)
GO:0007094	mitotic cell cycle spindle assembly checkpoint	0.18	>=0.20	CKAP5 (3.0)	ENSG00000228392 (2.5)	RAG2 (1.5)	TFCP2L1 (1.4)	NOX3 (1.1)	NSUN7 (1.0)	FHIT (0.8)	HARBI1 (0.8)	ARNTL2 (0.6)	C11orf49 (0.5)
REACTOME_ASSOCIATION_OF_LICENSING_FACTORS_WITH_THE_PRE:REPLICATIVE_COMPLEX	REACTOME_ASSOCIATION_OF_LICENSING_FACTORS_WITH_THE_PRE:REPLICATIVE_COMPLEX	0.18	>=0.20	DDB2 (2.2)	DGKZ (1.4)	NSUN7 (1.3)	ZNF408 (1.1)	HARBI1 (1.0)	ENSG00000228536 (0.8)	CBX4 (0.8)	ENSG00000245311 (0.7)	LYPLAL1 (0.6)	DFNB31 (0.6)
GO:0009156	ribonucleoside monophosphate biosynthetic process	0.18	>=0.20	FHIT (1.5)	ENSG00000245311 (1.5)	ENSG00000228392 (1.3)	HARBI1 (1.2)	LYPLAL1 (1.1)	ARNTL2 (1.0)	MYBPC1 (0.8)	NOX3 (0.8)	C11orf49 (0.7)	RAG2 (0.7)
GO:0001077	RNA polymerase II core promoter proximal region sequence-specific DNA binding transcription factor activity involved in positive regulation of transcription	0.18	>=0.20	TOX3 (3.5)	CBX4 (2.2)	DFNB31 (1.7)	EFEMP1 (1.6)	NOX3 (1.4)	ENSG00000223842 (1.3)	FHIT (0.8)	PACSIN3 (0.8)	LTBP1 (0.8)	LYPLAL1 (0.6)
ENSG00000150527	CTAGE5 PPI subnetwork	0.18	>=0.20	F2 (8.1)	LTBP1 (2.3)	SDC2 (1.7)	ARNTL2 (1.4)	PACSIN3 (1.3)	TFCP2L1 (1.2)	LYPLAL1 (0.9)	ENSG00000228536 (0.9)	ENSG00000228392 (0.7)	FHIT (0.7)
GO:0002711	positive regulation of T cell mediated immunity	0.18	>=0.20	ZNF408 (2.0)	NSUN7 (2.0)	ARNTL2 (1.9)	ENSG00000245311 (1.7)	ENSG00000223842 (1.3)	DFNB31 (1.2)	DDB2 (1.1)	RAG2 (0.9)	PACSIN3 (0.8)	CDH13 (0.7)
GO:0043368	positive T cell selection	0.18	>=0.20	DFNB31 (3.1)	ENSG00000228392 (1.8)	FAT3 (1.3)	ENSG00000245311 (1.1)	LYPLAL1 (1.1)	C11orf49 (1.1)	NSUN7 (1.0)	CREB3L1 (1.0)	RAG2 (1.0)	CHRM4 (1.0)
MP:0000747	muscle weakness	0.18	>=0.20	MYBPC1 (5.9)	PACSIN3 (2.5)	ENSG00000228536 (1.0)	CREB3L1 (1.0)	DDB2 (0.8)	NOX3 (0.6)	ARFGAP2 (0.6)	CBX4 (0.6)	HARBI1 (0.6)	LTBP1 (0.6)
GO:0019217	regulation of fatty acid metabolic process	0.18	>=0.20	ATG13 (1.7)	ENSG00000223842 (1.7)	CDH13 (1.6)	HARBI1 (1.5)	PACSIN3 (1.1)	LYPLAL1 (1.1)	SDC2 (1.0)	NSUN7 (0.9)	FOXL1 (0.9)	ARFGAP2 (0.9)
MP:0002279	abnormal diaphragm morphology	0.18	>=0.20	MYBPC1 (4.3)	NOVA1 (2.5)	CREB3L1 (2.5)	PACSIN3 (2.3)	SDC2 (1.7)	FOXL1 (1.6)	EFEMP1 (1.4)	AMBRA1 (1.0)	LTBP1 (1.0)	LRP4 (1.0)
ENSG00000206503	HLA-A PPI subnetwork	0.18	>=0.20	DGKZ (2.1)	ATG13 (1.6)	DFNB31 (1.4)	NSUN7 (1.2)	NOVA1 (1.2)	ARHGAP1 (1.2)	CHRM4 (0.7)	CBX4 (0.7)	NOX3 (0.6)	ZNF408 (0.6)
GO:0031401	positive regulation of protein modification process	0.18	>=0.20	FOXL1 (2.3)	ENSG00000223842 (1.8)	ARFGAP2 (1.8)	ENSG00000228536 (1.5)	LTBP1 (1.4)	ARHGAP1 (1.2)	CDH13 (1.0)	AMBRA1 (0.9)	HARBI1 (0.8)	PACSIN3 (0.7)
ENSG00000154143	PANX3 PPI subnetwork	0.18	>=0.20	CBX4 (3.1)	RAG2 (1.8)	LRP4 (1.6)	ENSG00000228536 (1.4)	NOX3 (1.2)	EFEMP1 (1.2)	AMBRA1 (1.1)	ZNF408 (0.7)	TOX3 (0.7)	LTBP1 (0.6)
MP:0004970	kidney atrophy	0.18	>=0.20	EFEMP1 (2.8)	NOVA1 (1.9)	CREB3L1 (1.4)	TFCP2L1 (1.4)	LTBP1 (1.2)	LYPLAL1 (1.1)	ENSG00000245311 (1.0)	NSUN7 (0.9)	LRP4 (0.9)	TOX3 (0.7)
MP:0006089	abnormal vestibular saccule morphology	0.18	>=0.20	LRP4 (3.6)	TOX3 (3.5)	FAT3 (1.9)	NSUN7 (1.8)	DFNB31 (1.7)	SDC2 (1.4)	TFCP2L1 (1.4)	C11orf49 (1.2)	CHRM4 (1.1)	FOXL1 (1.0)
GO:0030864	cortical actin cytoskeleton	0.18	>=0.20	ARHGAP1 (2.2)	FAT3 (1.8)	EFEMP1 (1.6)	PACSIN3 (1.6)	SDC2 (1.2)	CBX4 (1.2)	TOX3 (1.1)	CKAP5 (1.0)	CDH13 (1.0)	AMBRA1 (1.0)
MP:0001806	decreased IgM level	0.18	>=0.20	RAG2 (3.2)	FHIT (1.1)	ENSG00000228392 (0.9)	FOXL1 (0.7)	ENSG00000223842 (0.6)	ENSG00000228536 (0.6)	DDB2 (0.6)	ENSG00000245311 (0.6)	DGKZ (0.4)	ARNTL2 (0.4)
KEGG_BUTANOATE_METABOLISM	KEGG_BUTANOATE_METABOLISM	0.18	>=0.20	FHIT (3.0)	LYPLAL1 (1.9)	LRP4 (1.0)	F2 (1.0)	CDH13 (0.8)	C11orf49 (0.8)	SDC2 (0.6)	CREB3L1 (0.6)	CHRM4 (0.5)	DDB2 (0.5)
REACTOME_INCRETIN_SYNTHESIS_SECRETION_AND_INACTIVATION	REACTOME_INCRETIN_SYNTHESIS_SECRETION_AND_INACTIVATION	0.18	>=0.20	TOX3 (2.8)	FAT3 (1.2)	ENSG00000228536 (1.2)	EFEMP1 (1.1)	LYPLAL1 (1.0)	NOX3 (1.0)	AMBRA1 (0.9)	HARBI1 (0.8)	SDC2 (0.7)	ENSG00000223842 (0.7)
MP:0008101	lymph node hypoplasia	0.19	>=0.20	FHIT (1.4)	DGKZ (1.0)	ENSG00000228392 (1.0)	C11orf49 (0.9)	ARHGAP1 (0.8)	CKAP5 (0.8)	CBX4 (0.7)	ATG13 (0.7)	EFEMP1 (0.7)	DDB2 (0.6)
ENSG00000165525	NEMF PPI subnetwork	0.19	>=0.20	ARNTL2 (2.0)	TOX3 (1.9)	FHIT (1.3)	SDC2 (1.0)	PACSIN3 (1.0)	ENSG00000228392 (0.8)	ZNF408 (0.7)	ENSG00000228536 (0.6)	CDH13 (0.6)	TFCP2L1 (0.5)
MP:0009331	absent primitive node	0.19	>=0.20	F2 (2.1)	NOVA1 (1.7)	LRP4 (1.5)	CREB3L1 (1.3)	C11orf49 (1.2)	FOXL1 (1.2)	NSUN7 (1.2)	TOX3 (1.1)	EFEMP1 (0.9)	ZNF408 (0.9)
MP:0003402	decreased liver weight	0.19	>=0.20	TOX3 (2.1)	SDC2 (1.9)	DDB2 (1.7)	PACSIN3 (1.5)	ENSG00000223842 (1.4)	LYPLAL1 (1.1)	NSUN7 (1.1)	AMBRA1 (1.0)	FOXL1 (0.9)	EFEMP1 (0.7)
GO:0006650	glycerophospholipid metabolic process	0.19	>=0.20	ENSG00000245311 (1.7)	HARBI1 (1.4)	CDH13 (1.4)	ATG13 (1.1)	LYPLAL1 (1.0)	SDC2 (1.0)	CHRM4 (1.0)	AMBRA1 (0.9)	ARNTL2 (0.9)	NSUN7 (0.8)
GO:0045682	regulation of epidermis development	0.19	>=0.20	CDH13 (4.1)	ENSG00000228392 (1.9)	TFCP2L1 (1.8)	LYPLAL1 (1.3)	MYBPC1 (1.0)	DDB2 (0.8)	NSUN7 (0.8)	CBX4 (0.8)	FHIT (0.7)	LTBP1 (0.7)
GO:0015850	organic alcohol transport	0.19	>=0.20	CHRM4 (2.0)	NOVA1 (1.9)	ENSG00000228536 (1.9)	ENSG00000245311 (1.2)	NSUN7 (1.1)	LYPLAL1 (1.0)	CREB3L1 (0.8)	NOX3 (0.8)	CDH13 (0.7)	LTBP1 (0.7)
GO:2000106	regulation of leukocyte apoptotic process	0.19	>=0.20	RAG2 (4.7)	ENSG00000228536 (2.2)	ZNF408 (1.6)	ENSG00000228392 (1.5)	DDB2 (1.3)	NSUN7 (1.1)	FOXL1 (0.8)	EFEMP1 (0.7)	ENSG00000223842 (0.7)	CBX4 (0.6)
GO:0050851	antigen receptor-mediated signaling pathway	0.19	>=0.20	ENSG00000245311 (2.7)	ENSG00000228392 (2.7)	ZNF408 (2.0)	FHIT (1.4)	DGKZ (1.4)	RAG2 (1.4)	ATG13 (1.0)	CBX4 (1.0)	ENSG00000223842 (0.6)	NOX3 (0.6)
REACTOME_APCCCDH1_MEDIATED_DEGRADATION_OF_CDC20_AND_OTHER_APCCCDH1_TARGETED_PROTEINS_IN_LATE_MITOSISEARLY_G1	REACTOME_APCCCDH1_MEDIATED_DEGRADATION_OF_CDC20_AND_OTHER_APCCCDH1_TARGETED_PROTEINS_IN_LATE_MITOSISEARLY_G1	0.19	>=0.20	CKAP5 (2.3)	ARFGAP2 (2.0)	ENSG00000228536 (1.6)	PACSIN3 (1.3)	HARBI1 (1.2)	NSUN7 (1.1)	RAG2 (1.0)	FOXL1 (0.9)	CDH13 (0.6)	ATG13 (0.6)
GO:0010243	response to organic nitrogen	0.19	>=0.20	ENSG00000223842 (3.1)	CDH13 (2.5)	ENSG00000245311 (2.1)	EFEMP1 (2.0)	CHRM4 (2.0)	FHIT (1.4)	CREB3L1 (1.2)	DDB2 (1.0)	SDC2 (0.9)	LRP4 (0.9)
MP:0000276	heart right ventricle hypertrophy	0.19	>=0.20	LTBP1 (3.1)	EFEMP1 (2.8)	ENSG00000228536 (2.1)	FOXL1 (2.1)	SDC2 (2.0)	ARNTL2 (1.9)	LRP4 (1.2)	FAT3 (1.2)	NSUN7 (1.1)	ATG13 (1.0)
GO:0005044	scavenger receptor activity	0.19	>=0.20	SDC2 (2.3)	NSUN7 (1.8)	EFEMP1 (1.7)	LTBP1 (1.6)	RAG2 (0.7)	CREB3L1 (0.5)	CDH13 (0.5)	ARNTL2 (0.5)	LYPLAL1 (0.5)	FHIT (0.5)
GO:0007589	body fluid secretion	0.19	>=0.20	DFNB31 (1.7)	TFCP2L1 (1.5)	ENSG00000228392 (1.3)	HARBI1 (1.2)	ENSG00000245311 (1.2)	DGKZ (0.9)	CREB3L1 (0.9)	EFEMP1 (0.8)	TOX3 (0.7)	RAG2 (0.5)
GO:0031983	vesicle lumen	0.19	>=0.20	F2 (6.7)	LTBP1 (4.0)	EFEMP1 (1.6)	CDH13 (1.5)	NSUN7 (1.4)	ENSG00000228536 (1.3)	SDC2 (1.2)	PACSIN3 (1.0)	LYPLAL1 (0.8)	MYBPC1 (0.4)
ENSG00000057593	F7 PPI subnetwork	0.19	>=0.20	F2 (5.9)	CREB3L1 (2.6)	LTBP1 (2.0)	SDC2 (2.0)	FHIT (1.5)	LYPLAL1 (1.3)	FOXL1 (1.1)	ENSG00000228392 (1.1)	PACSIN3 (1.1)	ENSG00000228536 (1.0)
GO:0045766	positive regulation of angiogenesis	0.19	>=0.20	CDH13 (2.3)	EFEMP1 (1.8)	ENSG00000228392 (1.7)	ENSG00000245311 (1.5)	CREB3L1 (1.3)	ENSG00000223842 (1.1)	LTBP1 (1.1)	ARNTL2 (1.1)	NSUN7 (1.0)	FOXL1 (0.7)
ENSG00000120659	TNFSF11 PPI subnetwork	0.19	>=0.20	ARNTL2 (5.0)	FOXL1 (2.2)	ARFGAP2 (1.1)	LTBP1 (1.0)	MYBPC1 (0.8)	HARBI1 (0.8)	AMBRA1 (0.6)	ATG13 (0.6)	ENSG00000228536 (0.6)	ARHGAP1 (0.6)
ENSG00000120087	HOXB7 PPI subnetwork	0.19	>=0.20	FAT3 (1.9)	LRP4 (1.6)	CKAP5 (1.3)	LTBP1 (1.2)	RAG2 (1.1)	MYBPC1 (0.8)	CHRM4 (0.8)	ATG13 (0.7)	TFCP2L1 (0.6)	HARBI1 (0.6)
MP:0003938	abnormal ear development	0.19	>=0.20	NOVA1 (2.7)	TOX3 (2.2)	SDC2 (2.1)	LRP4 (2.0)	CREB3L1 (2.0)	EFEMP1 (2.0)	NSUN7 (1.6)	FAT3 (1.6)	ENSG00000228536 (1.3)	ENSG00000228392 (1.0)
MP:0001785	edema	0.19	>=0.20	EFEMP1 (2.5)	CDH13 (2.4)	LTBP1 (2.1)	ENSG00000228392 (2.0)	LRP4 (1.9)	NOVA1 (1.6)	FAT3 (1.6)	MYBPC1 (0.9)	CREB3L1 (0.7)	DFNB31 (0.7)
MP:0005145	increased circulating VLDL cholesterol level	0.19	>=0.20	SDC2 (2.1)	CREB3L1 (1.9)	NOVA1 (1.8)	ENSG00000223842 (1.6)	F2 (1.6)	FHIT (1.5)	C11orf49 (1.4)	EFEMP1 (1.3)	TOX3 (1.3)	DFNB31 (1.2)
ENSG00000090615	GOLGA3 PPI subnetwork	0.19	>=0.20	ENSG00000223842 (2.3)	TFCP2L1 (1.9)	NOX3 (1.9)	RAG2 (1.8)	CREB3L1 (1.7)	ENSG00000228392 (1.4)	CDH13 (1.3)	ARHGAP1 (1.3)	ARNTL2 (1.1)	ATG13 (1.0)
ENSG00000144158	ENSG00000144158 PPI subnetwork	0.19	>=0.20	ZNF408 (3.4)	AMBRA1 (2.6)	ARFGAP2 (2.3)	DGKZ (1.5)	RAG2 (1.0)	CKAP5 (1.0)	EFEMP1 (1.0)	ATG13 (1.0)	ARHGAP1 (0.9)	FAT3 (0.6)
GO:0042249	establishment of planar polarity of embryonic epithelium	0.19	>=0.20	NSUN7 (2.1)	CREB3L1 (2.0)	FOXL1 (1.9)	PACSIN3 (1.7)	SDC2 (1.1)	DFNB31 (1.1)	LTBP1 (1.1)	TFCP2L1 (0.9)	CBX4 (0.9)	FAT3 (0.9)
MP:0005185	decreased circulating progesterone level	0.19	>=0.20	NOX3 (2.0)	SDC2 (2.0)	F2 (1.8)	DFNB31 (1.6)	CREB3L1 (1.5)	EFEMP1 (1.3)	NSUN7 (1.1)	NOVA1 (0.9)	ENSG00000228536 (0.7)	CHRM4 (0.7)
ENSG00000079102	RUNX1T1 PPI subnetwork	0.19	>=0.20	NOX3 (1.8)	DGKZ (1.6)	TOX3 (1.6)	ATG13 (1.4)	CHRM4 (1.1)	CBX4 (1.1)	CREB3L1 (1.0)	LRP4 (0.9)	CDH13 (0.8)	DFNB31 (0.8)
GO:0032943	mononuclear cell proliferation	0.19	>=0.20	ENSG00000228392 (3.1)	ENSG00000223842 (2.4)	ENSG00000228536 (1.2)	DDB2 (1.1)	ARNTL2 (1.1)	RAG2 (0.9)	EFEMP1 (0.3)	NOX3 (0.3)	LRP4 (0.3)	CBX4 (0.1)
GO:0032270	positive regulation of cellular protein metabolic process	0.19	>=0.20	ARFGAP2 (2.5)	ENSG00000228536 (2.0)	FOXL1 (1.9)	LTBP1 (1.3)	ARHGAP1 (1.2)	ENSG00000223842 (1.0)	ATG13 (1.0)	NOX3 (0.7)	CBX4 (0.7)	AMBRA1 (0.7)
ENSG00000125845	BMP2 PPI subnetwork	0.19	>=0.20	LTBP1 (3.2)	LRP4 (2.1)	EFEMP1 (1.9)	SDC2 (1.7)	TOX3 (1.5)	AMBRA1 (1.0)	FOXL1 (0.9)	FHIT (0.9)	FAT3 (0.9)	NOX3 (0.5)
REACTOME_PROCESSING_OF_CAPPED_INTRONLESS_PRE:MRNA	REACTOME_PROCESSING_OF_CAPPED_INTRONLESS_PRE:MRNA	0.19	>=0.20	HARBI1 (2.4)	ZNF408 (2.0)	DDB2 (1.8)	NSUN7 (1.6)	ARFGAP2 (1.6)	AMBRA1 (1.1)	ARHGAP1 (1.0)	CKAP5 (0.8)	NOVA1 (0.8)	F2 (0.6)
REACTOME_POST:ELONGATION_PROCESSING_OF_INTRONLESS_PRE:MRNA	REACTOME_POST:ELONGATION_PROCESSING_OF_INTRONLESS_PRE:MRNA	0.19	>=0.20	HARBI1 (2.4)	ZNF408 (2.0)	DDB2 (1.8)	NSUN7 (1.6)	ARFGAP2 (1.6)	AMBRA1 (1.1)	ARHGAP1 (1.0)	CKAP5 (0.8)	NOVA1 (0.8)	F2 (0.6)
MP:0002842	increased systemic arterial blood pressure	0.19	>=0.20	FOXL1 (2.2)	ENSG00000223842 (1.9)	LTBP1 (1.8)	EFEMP1 (1.7)	FAT3 (1.6)	CDH13 (1.4)	ENSG00000228536 (1.1)	ARHGAP1 (1.0)	LYPLAL1 (0.9)	RAG2 (0.9)
MP:0004024	aneuploidy	0.19	>=0.20	CKAP5 (3.0)	ZNF408 (2.6)	RAG2 (2.4)	DDB2 (2.2)	ARNTL2 (2.0)	FOXL1 (1.2)	ENSG00000228392 (1.1)	DGKZ (1.1)	CDH13 (0.8)	DFNB31 (0.8)
ENSG00000019991	HGF PPI subnetwork	0.19	>=0.20	ENSG00000245311 (2.4)	NOX3 (1.9)	FOXL1 (1.8)	F2 (1.5)	TOX3 (1.5)	LTBP1 (1.4)	EFEMP1 (1.0)	ZNF408 (1.0)	SDC2 (0.9)	RAG2 (0.7)
MP:0004113	abnormal aortic arch morphology	0.19	>=0.20	ARNTL2 (1.5)	CBX4 (1.4)	CDH13 (1.2)	LRP4 (1.0)	SDC2 (0.9)	CREB3L1 (0.9)	MYBPC1 (0.9)	FAT3 (0.9)	FOXL1 (0.9)	TOX3 (0.9)
REACTOME_TRANSMEMBRANE_TRANSPORT_OF_SMALL_MOLECULES	REACTOME_TRANSMEMBRANE_TRANSPORT_OF_SMALL_MOLECULES	0.19	>=0.20	TFCP2L1 (1.5)	LRP4 (1.5)	LTBP1 (1.1)	DFNB31 (1.1)	CDH13 (0.8)	ENSG00000223842 (0.7)	FHIT (0.6)	F2 (0.6)	NOX3 (0.6)	AMBRA1 (0.5)
MP:0001629	abnormal heart rate	0.19	>=0.20	ENSG00000228536 (2.4)	NOX3 (2.4)	CHRM4 (2.1)	CDH13 (1.5)	ENSG00000228392 (1.4)	NSUN7 (1.1)	FOXL1 (1.1)	HARBI1 (1.0)	DFNB31 (1.0)	TOX3 (0.9)
MP:0010766	abnormal NK cell physiology	0.19	>=0.20	DFNB31 (1.6)	DDB2 (1.5)	ENSG00000245311 (1.3)	ZNF408 (0.9)	ENSG00000228392 (0.9)	CBX4 (0.9)	NSUN7 (0.8)	ENSG00000228536 (0.8)	ENSG00000223842 (0.6)	DGKZ (0.5)
ENSG00000133997	MED6 PPI subnetwork	0.19	>=0.20	CDH13 (1.7)	TOX3 (1.4)	ENSG00000228536 (1.1)	TFCP2L1 (1.1)	C11orf49 (1.1)	ENSG00000245311 (1.0)	LYPLAL1 (0.9)	DFNB31 (0.9)	HARBI1 (0.5)	ARNTL2 (0.5)
GO:0042693	muscle cell fate commitment	0.19	>=0.20	MYBPC1 (3.8)	PACSIN3 (2.8)	FOXL1 (1.5)	FAT3 (1.3)	ZNF408 (1.3)	NOX3 (1.1)	LRP4 (0.7)	ENSG00000245311 (0.5)	SDC2 (0.5)	C11orf49 (0.4)
MP:0002332	abnormal exercise endurance	0.19	>=0.20	MYBPC1 (4.7)	PACSIN3 (2.5)	EFEMP1 (2.5)	FAT3 (1.7)	CDH13 (1.4)	DFNB31 (1.2)	FOXL1 (0.9)	LRP4 (0.7)	ARFGAP2 (0.6)	DGKZ (0.5)
GO:0051925	regulation of calcium ion transport via voltage-gated calcium channel activity	0.19	>=0.20	ENSG00000228392 (2.7)	CHRM4 (1.8)	MYBPC1 (1.8)	FAT3 (1.6)	DFNB31 (1.4)	CDH13 (1.3)	PACSIN3 (1.2)	ZNF408 (1.1)	CREB3L1 (1.0)	ENSG00000228536 (1.0)
ENSG00000161202	DVL3 PPI subnetwork	0.19	>=0.20	LRP4 (3.9)	CBX4 (3.1)	FOXL1 (2.1)	DFNB31 (1.9)	PACSIN3 (1.7)	ENSG00000228536 (1.6)	LTBP1 (1.1)	TFCP2L1 (0.8)	CKAP5 (0.8)	CHRM4 (0.7)
GO:0002831	regulation of response to biotic stimulus	0.19	>=0.20	AMBRA1 (2.4)	DGKZ (1.8)	ARFGAP2 (1.7)	ENSG00000228392 (1.7)	ATG13 (1.7)	NSUN7 (1.1)	C11orf49 (1.0)	ARHGAP1 (1.0)	FHIT (0.9)	ENSG00000228536 (0.9)
GO:0048286	lung alveolus development	0.19	>=0.20	FAT3 (1.7)	FOXL1 (1.6)	LTBP1 (1.3)	EFEMP1 (1.2)	ENSG00000228392 (1.1)	LYPLAL1 (1.1)	TOX3 (1.1)	DFNB31 (0.9)	LRP4 (0.8)	ARNTL2 (0.7)
ENSG00000078269	SYNJ2 PPI subnetwork	0.19	>=0.20	ARNTL2 (2.0)	ENSG00000228392 (1.7)	NOVA1 (1.1)	NOX3 (1.1)	CBX4 (0.9)	TFCP2L1 (0.9)	ZNF408 (0.7)	MYBPC1 (0.6)	PACSIN3 (0.6)	LTBP1 (0.4)
ENSG00000137561	TTPA PPI subnetwork	0.19	>=0.20	F2 (6.9)	SDC2 (2.4)	TOX3 (2.3)	ENSG00000223842 (1.4)	TFCP2L1 (1.4)	ENSG00000228392 (1.3)	AMBRA1 (1.1)	ARNTL2 (1.0)	CBX4 (0.9)	DGKZ (0.8)
ENSG00000145321	GC PPI subnetwork	0.19	>=0.20	MYBPC1 (4.2)	F2 (2.1)	PACSIN3 (1.7)	ARHGAP1 (1.7)	HARBI1 (1.2)	TFCP2L1 (1.1)	ENSG00000223842 (1.0)	LYPLAL1 (1.0)	NOVA1 (1.0)	CBX4 (1.0)
ENSG00000198788	MUC2 PPI subnetwork	0.19	>=0.20	TOX3 (3.0)	CREB3L1 (2.9)	TFCP2L1 (2.2)	LTBP1 (1.8)	FHIT (1.3)	NOVA1 (1.2)	NSUN7 (1.0)	LYPLAL1 (1.0)	ARHGAP1 (0.8)	EFEMP1 (0.6)
GO:0046546	development of primary male sexual characteristics	0.19	>=0.20	TFCP2L1 (2.1)	DFNB31 (2.1)	EFEMP1 (1.6)	FAT3 (1.5)	TOX3 (1.4)	FOXL1 (1.2)	ENSG00000228392 (1.1)	NOVA1 (0.6)	LTBP1 (0.5)	LYPLAL1 (0.5)
ENSG00000212645	ENSG00000212645 PPI subnetwork	0.19	>=0.20	AMBRA1 (3.8)	ATG13 (3.2)	FOXL1 (1.7)	CBX4 (1.7)	HARBI1 (1.6)	ARHGAP1 (1.3)	ZNF408 (1.3)	ENSG00000223842 (1.1)	LTBP1 (0.8)	ARFGAP2 (0.6)
GO:0006497	protein lipidation	0.19	>=0.20	FHIT (1.9)	HARBI1 (1.5)	LYPLAL1 (1.4)	NSUN7 (1.2)	ARHGAP1 (1.0)	TFCP2L1 (0.6)	ATG13 (0.6)	DDB2 (0.5)	ENSG00000245311 (0.5)	EFEMP1 (0.4)
MP:0001924	infertility	0.19	>=0.20	DFNB31 (2.4)	DDB2 (1.9)	NOX3 (1.4)	TFCP2L1 (1.1)	FHIT (1.1)	SDC2 (1.1)	NOVA1 (1.0)	RAG2 (0.8)	TOX3 (0.6)	CHRM4 (0.6)
GO:0090092	regulation of transmembrane receptor protein serine/threonine kinase signaling pathway	0.19	>=0.20	LTBP1 (3.3)	FOXL1 (2.7)	CBX4 (2.1)	SDC2 (1.6)	ENSG00000223842 (1.6)	EFEMP1 (1.6)	TOX3 (1.3)	ATG13 (0.8)	CREB3L1 (0.8)	ARHGAP1 (0.8)
GO:0016830	carbon-carbon lyase activity	0.19	>=0.20	LYPLAL1 (4.1)	FHIT (3.5)	C11orf49 (2.1)	ARFGAP2 (1.8)	HARBI1 (1.3)	ENSG00000228392 (1.0)	CBX4 (1.0)	LRP4 (0.9)	SDC2 (0.8)	DDB2 (0.7)
MP:0006020	decreased tympanic ring size	0.19	>=0.20	EFEMP1 (2.6)	FAT3 (1.8)	PACSIN3 (1.7)	SDC2 (1.6)	LRP4 (1.3)	CREB3L1 (1.2)	DFNB31 (1.2)	ENSG00000223842 (1.1)	LTBP1 (1.0)	ARNTL2 (0.9)
GO:0050922	negative regulation of chemotaxis	0.19	>=0.20	FAT3 (2.7)	ENSG00000245311 (2.5)	ARNTL2 (2.3)	FOXL1 (1.8)	C11orf49 (1.7)	EFEMP1 (1.7)	SDC2 (1.4)	NSUN7 (1.2)	LTBP1 (1.2)	TOX3 (1.1)
ENSG00000143850	PLEKHA6 PPI subnetwork	0.19	>=0.20	CREB3L1 (2.3)	FHIT (2.0)	TOX3 (1.9)	TFCP2L1 (1.8)	LTBP1 (1.5)	NSUN7 (1.2)	SDC2 (1.1)	ENSG00000223842 (0.7)	EFEMP1 (0.7)	LYPLAL1 (0.7)
ENSG00000099399	MAGEB2 PPI subnetwork	0.19	>=0.20	DGKZ (1.5)	TFCP2L1 (1.3)	ZNF408 (1.1)	DFNB31 (1.1)	C11orf49 (1.0)	CREB3L1 (0.7)	DDB2 (0.7)	ENSG00000223842 (0.6)	RAG2 (0.5)	LTBP1 (0.5)
GO:0051443	positive regulation of ubiquitin-protein ligase activity	0.19	>=0.20	ARFGAP2 (1.9)	HARBI1 (1.8)	ENSG00000228536 (1.5)	NSUN7 (1.5)	CKAP5 (1.2)	NOX3 (0.9)	RAG2 (0.9)	PACSIN3 (0.8)	ATG13 (0.8)	C11orf49 (0.6)
MP:0004077	abnormal striatum morphology	0.19	>=0.20	SDC2 (2.7)	RAG2 (2.6)	CHRM4 (2.4)	FOXL1 (1.9)	ENSG00000223842 (1.4)	EFEMP1 (1.3)	C11orf49 (1.2)	DGKZ (0.9)	FHIT (0.9)	FAT3 (0.7)
MP:0002723	abnormal immune serum protein physiology	0.19	>=0.20	DFNB31 (2.8)	F2 (1.8)	EFEMP1 (1.8)	ENSG00000228392 (1.3)	CBX4 (1.0)	ZNF408 (0.9)	ARHGAP1 (0.9)	NSUN7 (0.7)	ENSG00000228536 (0.6)	CHRM4 (0.6)
ENSG00000130340	SNX9 PPI subnetwork	0.19	>=0.20	CREB3L1 (2.4)	NOVA1 (2.3)	ENSG00000245311 (1.5)	TOX3 (1.4)	ARNTL2 (1.4)	FAT3 (1.3)	ARHGAP1 (0.9)	NSUN7 (0.9)	TFCP2L1 (0.8)	CBX4 (0.7)
REACTOME_FANCONI_ANEMIA_PATHWAY	REACTOME_FANCONI_ANEMIA_PATHWAY	0.19	>=0.20	DDB2 (2.7)	CKAP5 (1.8)	HARBI1 (1.7)	ENSG00000223842 (1.4)	ENSG00000245311 (1.1)	ENSG00000228392 (1.0)	FAT3 (0.9)	ARNTL2 (0.9)	ATG13 (0.8)	EFEMP1 (0.5)
ENSG00000133706	LARS PPI subnetwork	0.19	>=0.20	HARBI1 (2.9)	NSUN7 (1.2)	ENSG00000223842 (1.1)	LYPLAL1 (0.8)	TOX3 (0.8)	EFEMP1 (0.8)	FHIT (0.7)	MYBPC1 (0.7)	ATG13 (0.6)	CREB3L1 (0.5)
ENSG00000108590	MED31 PPI subnetwork	0.19	>=0.20	ARFGAP2 (1.9)	ATG13 (1.6)	TFCP2L1 (1.4)	TOX3 (1.4)	C11orf49 (1.4)	ENSG00000245311 (1.2)	ARNTL2 (0.8)	DFNB31 (0.8)	ENSG00000228536 (0.7)	AMBRA1 (0.7)
MP:0000377	abnormal hair follicle morphology	0.19	>=0.20	SDC2 (1.6)	C11orf49 (1.4)	DFNB31 (1.3)	TFCP2L1 (1.2)	HARBI1 (1.1)	ENSG00000228392 (1.1)	PACSIN3 (1.0)	ARFGAP2 (0.9)	CDH13 (0.7)	LTBP1 (0.7)
MP:0001939	secondary sex reversal	0.19	>=0.20	DFNB31 (2.2)	FAT3 (1.8)	CREB3L1 (1.3)	FOXL1 (1.1)	EFEMP1 (0.9)	TFCP2L1 (0.8)	CBX4 (0.7)	ENSG00000245311 (0.6)	FHIT (0.6)	CKAP5 (0.5)
ENSG00000188994	ZNF292 PPI subnetwork	0.19	>=0.20	F2 (8.3)	LTBP1 (2.2)	SDC2 (1.9)	ENSG00000228536 (1.2)	TFCP2L1 (1.2)	PACSIN3 (1.0)	CHRM4 (0.7)	ARNTL2 (0.6)	ENSG00000245311 (0.6)	LYPLAL1 (0.6)
MP:0001407	short stride length	0.19	>=0.20	LYPLAL1 (2.2)	NOVA1 (1.7)	DFNB31 (1.6)	FAT3 (1.6)	ENSG00000245311 (1.5)	DGKZ (1.2)	SDC2 (1.2)	MYBPC1 (0.9)	FOXL1 (0.8)	HARBI1 (0.8)
ENSG00000198554	WDHD1 PPI subnetwork	0.19	>=0.20	DDB2 (2.4)	NOX3 (1.9)	CKAP5 (1.8)	TFCP2L1 (1.6)	FAT3 (1.4)	FHIT (1.3)	HARBI1 (1.2)	ENSG00000223842 (1.1)	ARNTL2 (1.1)	FOXL1 (0.7)
GO:0005581	collagen	0.19	>=0.20	CREB3L1 (4.4)	SDC2 (2.8)	FAT3 (2.3)	LTBP1 (2.0)	EFEMP1 (2.0)	LRP4 (1.7)	TFCP2L1 (1.0)	CDH13 (0.6)	ENSG00000228536 (0.6)	NSUN7 (0.4)
ENSG00000023734	STRAP PPI subnetwork	0.19	>=0.20	HARBI1 (3.5)	AMBRA1 (3.4)	ARHGAP1 (1.3)	TOX3 (1.1)	CBX4 (0.9)	LTBP1 (0.9)	FAT3 (0.7)	LRP4 (0.6)	FHIT (0.5)	ENSG00000245311 (0.5)
GO:0003714	transcription corepressor activity	0.19	>=0.20	CBX4 (3.6)	DFNB31 (2.2)	TOX3 (1.9)	AMBRA1 (1.5)	DGKZ (1.4)	LTBP1 (1.3)	PACSIN3 (1.3)	NOX3 (1.3)	ATG13 (1.3)	ZNF408 (1.1)
REACTOME_PLCG1_EVENTS_IN_ERBB2_SIGNALING	REACTOME_PLCG1_EVENTS_IN_ERBB2_SIGNALING	0.19	>=0.20	DGKZ (2.4)	CDH13 (2.2)	LTBP1 (2.1)	FHIT (1.5)	CHRM4 (1.3)	SDC2 (1.3)	FAT3 (1.2)	FOXL1 (1.2)	ARHGAP1 (1.0)	CBX4 (1.0)
ENSG00000127688	GAN PPI subnetwork	0.19	>=0.20	PACSIN3 (1.9)	TFCP2L1 (1.4)	DFNB31 (1.3)	ZNF408 (1.2)	NOVA1 (1.2)	CBX4 (1.0)	TOX3 (0.9)	ARNTL2 (0.9)	RAG2 (0.8)	LRP4 (0.8)
GO:0031012	extracellular matrix	0.19	>=0.20	CREB3L1 (3.5)	EFEMP1 (3.3)	SDC2 (3.1)	LTBP1 (3.0)	LRP4 (2.3)	FAT3 (1.8)	ENSG00000228536 (1.4)	NOVA1 (0.8)	TFCP2L1 (0.6)	ENSG00000223842 (0.6)
MP:0002211	abnormal primary sex determination	0.19	>=0.20	LYPLAL1 (2.0)	ENSG00000228392 (1.1)	CKAP5 (1.1)	CBX4 (1.1)	DFNB31 (0.9)	AMBRA1 (0.8)	NOVA1 (0.7)	LRP4 (0.7)	FHIT (0.6)	ENSG00000245311 (0.6)
MP:0005421	loose skin	0.19	>=0.20	NOVA1 (2.3)	CREB3L1 (2.2)	EFEMP1 (2.1)	LTBP1 (1.9)	MYBPC1 (1.3)	SDC2 (1.2)	TFCP2L1 (0.9)	AMBRA1 (0.8)	ENSG00000245311 (0.4)	ENSG00000223842 (0.4)
GO:0030016	myofibril	0.19	>=0.20	MYBPC1 (10.6)	PACSIN3 (5.1)	ARHGAP1 (1.7)	FAT3 (0.5)	CDH13 (0.5)	ARNTL2 (0.4)	SDC2 (0.3)	LTBP1 (0.3)	EFEMP1 (0.2)	ENSG00000223842 (0.2)
KEGG_VASOPRESSIN_REGULATED_WATER_REABSORPTION	KEGG_VASOPRESSIN_REGULATED_WATER_REABSORPTION	0.19	>=0.20	CBX4 (2.5)	C11orf49 (2.4)	TOX3 (2.2)	ARHGAP1 (2.1)	DGKZ (1.0)	ATG13 (0.6)	TFCP2L1 (0.6)	NOX3 (0.6)	DFNB31 (0.5)	FHIT (0.5)
ENSG00000159166	LAD1 PPI subnetwork	0.19	>=0.20	PACSIN3 (2.0)	ARNTL2 (1.7)	TFCP2L1 (1.7)	LRP4 (1.3)	ZNF408 (1.2)	DFNB31 (1.1)	CBX4 (1.0)	RAG2 (1.0)	TOX3 (0.9)	NOVA1 (0.8)
GO:0031093	platelet alpha granule lumen	0.19	>=0.20	F2 (6.2)	LTBP1 (4.0)	EFEMP1 (1.8)	NSUN7 (1.5)	CDH13 (1.4)	LYPLAL1 (1.2)	SDC2 (1.2)	ENSG00000228536 (1.1)	PACSIN3 (0.7)	ARHGAP1 (0.4)
MP:0005122	increased circulating thyroid-stimulating hormone level	0.19	>=0.20	SDC2 (2.0)	NSUN7 (2.0)	TFCP2L1 (2.0)	LRP4 (2.0)	RAG2 (1.2)	TOX3 (0.8)	PACSIN3 (0.7)	ATG13 (0.5)	C11orf49 (0.5)	LYPLAL1 (0.5)
MP:0000662	abnormal branching of the mammary ductal tree	0.19	>=0.20	NOX3 (2.2)	SDC2 (2.1)	ARHGAP1 (1.8)	NOVA1 (1.7)	CBX4 (1.7)	CREB3L1 (1.0)	ARNTL2 (0.8)	CHRM4 (0.7)	NSUN7 (0.7)	EFEMP1 (0.7)
ENSG00000162367	TAL1 PPI subnetwork	0.19	>=0.20	AMBRA1 (2.5)	LTBP1 (2.4)	RAG2 (2.0)	NOX3 (1.4)	TOX3 (1.4)	DGKZ (1.3)	CBX4 (1.2)	FHIT (0.9)	ENSG00000228392 (0.9)	ENSG00000223842 (0.8)
GO:0043292	contractile fiber	0.19	>=0.20	MYBPC1 (10.7)	PACSIN3 (4.9)	ARHGAP1 (1.7)	FAT3 (0.7)	CDH13 (0.5)	ARNTL2 (0.5)	SDC2 (0.3)	ENSG00000223842 (0.3)	LTBP1 (0.2)	EFEMP1 (0.2)
REACTOME_UNFOLDED_PROTEIN_RESPONSE	REACTOME_UNFOLDED_PROTEIN_RESPONSE	0.19	>=0.20	ATG13 (4.9)	CBX4 (2.2)	ARFGAP2 (2.0)	HARBI1 (1.9)	SDC2 (1.6)	CREB3L1 (1.6)	ARHGAP1 (1.4)	LTBP1 (1.1)	DGKZ (0.8)	F2 (0.8)
ENSG00000134871	COL4A2 PPI subnetwork	0.19	>=0.20	CDH13 (3.7)	SDC2 (3.5)	EFEMP1 (2.2)	ENSG00000228536 (2.1)	CREB3L1 (2.0)	ENSG00000223842 (1.3)	FAT3 (1.0)	FOXL1 (1.0)	LRP4 (0.9)	LTBP1 (0.9)
GO:0046474	glycerophospholipid biosynthetic process	0.19	>=0.20	ENSG00000245311 (1.6)	HARBI1 (1.5)	NSUN7 (1.3)	SDC2 (1.0)	ENSG00000228536 (0.9)	CDH13 (0.9)	DDB2 (0.8)	ARNTL2 (0.7)	ATG13 (0.7)	LYPLAL1 (0.6)
GO:0014032	neural crest cell development	0.19	>=0.20	FOXL1 (2.4)	NOX3 (1.5)	DFNB31 (1.3)	CDH13 (1.1)	LTBP1 (1.0)	LRP4 (1.0)	CBX4 (0.9)	SDC2 (0.9)	TFCP2L1 (0.8)	LYPLAL1 (0.7)
ENSG00000129219	PLD2 PPI subnetwork	0.19	>=0.20	CREB3L1 (2.7)	C11orf49 (2.3)	FHIT (1.3)	NOVA1 (1.2)	LTBP1 (1.0)	FOXL1 (0.9)	DGKZ (0.9)	TFCP2L1 (0.8)	ENSG00000245311 (0.7)	LRP4 (0.6)
GO:0031672	A band	0.19	>=0.20	MYBPC1 (8.9)	PACSIN3 (4.5)	ARHGAP1 (1.6)	FAT3 (0.7)	TOX3 (0.6)	HARBI1 (0.6)	LTBP1 (0.5)	FHIT (0.5)	LRP4 (0.3)	ENSG00000245311 (0.3)
GO:0005859	muscle myosin complex	0.19	>=0.20	MYBPC1 (10.3)	PACSIN3 (3.5)	ARHGAP1 (0.9)	FAT3 (0.7)	CREB3L1 (0.6)	RAG2 (0.3)	CBX4 (0.3)	NOX3 (0.3)	NOVA1 (0.2)	DDB2 (0.2)
GO:0051241	negative regulation of multicellular organismal process	0.19	>=0.20	ENSG00000223842 (4.9)	FOXL1 (2.4)	CDH13 (1.7)	F2 (1.4)	ENSG00000228392 (0.9)	MYBPC1 (0.7)	CHRM4 (0.6)	ARNTL2 (0.5)	LYPLAL1 (0.5)	LTBP1 (0.5)
GO:0001750	photoreceptor outer segment	0.19	>=0.20	TOX3 (2.2)	ENSG00000223842 (2.1)	DFNB31 (1.5)	LRP4 (1.2)	HARBI1 (1.1)	EFEMP1 (0.8)	NSUN7 (0.7)	C11orf49 (0.5)	LYPLAL1 (0.5)	ENSG00000228536 (0.5)
MP:0010027	increased liver cholesterol level	0.19	>=0.20	DFNB31 (2.3)	LYPLAL1 (1.9)	F2 (1.8)	FHIT (1.6)	DGKZ (1.6)	NOVA1 (1.3)	CHRM4 (1.3)	HARBI1 (1.3)	AMBRA1 (1.2)	LRP4 (1.0)
ENSG00000165629	ATP5C1 PPI subnetwork	0.19	>=0.20	TFCP2L1 (2.0)	FHIT (1.2)	FAT3 (1.0)	ARNTL2 (0.9)	CHRM4 (0.7)	ARHGAP1 (0.7)	C11orf49 (0.7)	RAG2 (0.6)	FOXL1 (0.5)	NOX3 (0.5)
MP:0005107	abnormal stapes morphology	0.19	>=0.20	LRP4 (4.5)	SDC2 (2.5)	TOX3 (2.2)	NOX3 (1.4)	LTBP1 (1.4)	MYBPC1 (1.2)	FOXL1 (1.2)	CBX4 (1.1)	NOVA1 (0.9)	CHRM4 (0.8)
ENSG00000103994	ZFP106 PPI subnetwork	0.19	>=0.20	AMBRA1 (4.4)	HARBI1 (2.6)	ARFGAP2 (2.6)	PACSIN3 (2.5)	ZNF408 (2.5)	LTBP1 (2.1)	DFNB31 (1.5)	DGKZ (1.4)	CBX4 (1.3)	ATG13 (0.8)
KEGG_NEUROACTIVE_LIGAND_RECEPTOR_INTERACTION	KEGG_NEUROACTIVE_LIGAND_RECEPTOR_INTERACTION	0.19	>=0.20	CHRM4 (3.3)	NOX3 (2.3)	NOVA1 (1.9)	FOXL1 (1.7)	NSUN7 (1.1)	FAT3 (1.1)	CDH13 (0.9)	DFNB31 (0.6)	LTBP1 (0.6)	ENSG00000228392 (0.4)
ENSG00000147536	GINS4 PPI subnetwork	0.2	>=0.20	DDB2 (3.2)	NOX3 (1.9)	NOVA1 (1.0)	TFCP2L1 (1.0)	LRP4 (0.5)	ARFGAP2 (0.5)	CKAP5 (0.5)	DGKZ (0.4)	ENSG00000223842 (0.4)	FAT3 (0.4)
GO:0090183	regulation of kidney development	0.2	>=0.20	FOXL1 (3.1)	LRP4 (1.8)	NOVA1 (1.7)	CREB3L1 (1.4)	SDC2 (1.2)	TOX3 (1.0)	ZNF408 (1.0)	ENSG00000228536 (1.0)	TFCP2L1 (0.9)	NOX3 (0.9)
ENSG00000107560	RAB11FIP2 PPI subnetwork	0.2	>=0.20	DGKZ (2.1)	TFCP2L1 (2.1)	ENSG00000228392 (2.1)	PACSIN3 (1.8)	AMBRA1 (1.7)	DFNB31 (1.7)	ARHGAP1 (1.6)	ATG13 (1.3)	CBX4 (1.2)	CKAP5 (1.1)
REACTOME_NEPHRIN_INTERACTIONS	REACTOME_NEPHRIN_INTERACTIONS	0.2	>=0.20	CBX4 (1.7)	ARNTL2 (1.7)	ENSG00000228392 (1.7)	MYBPC1 (1.6)	FOXL1 (1.2)	FHIT (1.0)	ARHGAP1 (0.9)	ENSG00000245311 (0.9)	AMBRA1 (0.8)	CREB3L1 (0.7)
MP:0009414	skeletal muscle fiber necrosis	0.2	>=0.20	MYBPC1 (5.1)	PACSIN3 (3.5)	CREB3L1 (2.6)	ENSG00000228536 (1.6)	ARHGAP1 (1.4)	ATG13 (1.4)	ZNF408 (1.2)	EFEMP1 (1.2)	ENSG00000223842 (1.0)	ENSG00000245311 (1.0)
ENSG00000112936	C7 PPI subnetwork	0.2	>=0.20	F2 (5.5)	NSUN7 (1.6)	LTBP1 (1.4)	ENSG00000228392 (1.1)	ARNTL2 (1.1)	RAG2 (0.8)	ENSG00000245311 (0.7)	NOVA1 (0.6)	PACSIN3 (0.5)	FAT3 (0.4)
GO:0009791	post-embryonic development	0.2	>=0.20	FOXL1 (1.8)	ENSG00000228392 (1.7)	DFNB31 (1.4)	CBX4 (0.9)	ENSG00000223842 (0.9)	FHIT (0.6)	TOX3 (0.5)	AMBRA1 (0.5)	LTBP1 (0.5)	F2 (0.4)
ENSG00000146729	GBAS PPI subnetwork	0.2	>=0.20	PACSIN3 (1.5)	FOXL1 (1.2)	C11orf49 (1.2)	LRP4 (1.0)	TFCP2L1 (0.9)	SDC2 (0.8)	DFNB31 (0.6)	CDH13 (0.6)	ENSG00000245311 (0.6)	FAT3 (0.6)
MP:0002746	abnormal semilunar valve morphology	0.2	>=0.20	LTBP1 (4.8)	EFEMP1 (2.8)	ARNTL2 (2.3)	SDC2 (2.0)	FOXL1 (1.7)	CBX4 (1.6)	LRP4 (1.6)	CDH13 (1.5)	LYPLAL1 (0.8)	PACSIN3 (0.8)
MP:0003396	abnormal embryonic hematopoiesis	0.2	>=0.20	LTBP1 (3.0)	AMBRA1 (2.2)	DGKZ (1.7)	ARHGAP1 (1.5)	ENSG00000245311 (1.3)	NOX3 (1.3)	CREB3L1 (1.0)	HARBI1 (1.0)	ENSG00000228536 (1.0)	LRP4 (0.9)
GO:0042401	cellular biogenic amine biosynthetic process	0.2	>=0.20	NOX3 (3.6)	ENSG00000245311 (1.9)	DFNB31 (1.6)	ENSG00000228536 (1.5)	CHRM4 (1.3)	FHIT (1.2)	LYPLAL1 (1.1)	ENSG00000228392 (1.0)	CBX4 (0.8)	C11orf49 (0.8)
GO:0001871	pattern binding	0.2	>=0.20	EFEMP1 (3.9)	LTBP1 (3.4)	SDC2 (3.3)	FAT3 (2.1)	F2 (1.9)	LRP4 (1.5)	CREB3L1 (1.3)	NOVA1 (1.0)	DFNB31 (0.7)	RAG2 (0.7)
GO:0030247	polysaccharide binding	0.2	>=0.20	EFEMP1 (3.9)	LTBP1 (3.4)	SDC2 (3.3)	FAT3 (2.1)	F2 (1.9)	LRP4 (1.5)	CREB3L1 (1.3)	NOVA1 (1.0)	DFNB31 (0.7)	RAG2 (0.7)
ENSG00000133805	AMPD3 PPI subnetwork	0.2	>=0.20	F2 (8.3)	LTBP1 (2.3)	SDC2 (1.9)	ENSG00000228536 (1.3)	TFCP2L1 (1.1)	PACSIN3 (0.9)	ARNTL2 (0.9)	CHRM4 (0.7)	NOX3 (0.5)	ENSG00000223842 (0.5)
ENSG00000101773	RBBP8 PPI subnetwork	0.2	>=0.20	NOX3 (1.4)	ENSG00000245311 (1.3)	ENSG00000228536 (1.2)	DFNB31 (1.2)	HARBI1 (1.1)	FHIT (1.1)	EFEMP1 (1.0)	LYPLAL1 (0.9)	AMBRA1 (0.8)	CREB3L1 (0.8)
GO:0042611	MHC protein complex	0.2	>=0.20	CDH13 (1.6)	RAG2 (1.4)	ENSG00000245311 (1.4)	SDC2 (1.1)	ENSG00000223842 (1.1)	NOX3 (1.1)	ARNTL2 (0.9)	PACSIN3 (0.9)	DDB2 (0.9)	DFNB31 (0.9)
ENSG00000204983	PRSS1 PPI subnetwork	0.2	>=0.20	F2 (8.4)	LTBP1 (2.2)	SDC2 (2.0)	TFCP2L1 (1.5)	ENSG00000228536 (1.0)	PACSIN3 (1.0)	ARNTL2 (0.8)	CHRM4 (0.8)	ENSG00000245311 (0.6)	LYPLAL1 (0.4)
MP:0005545	abnormal lens development	0.2	>=0.20	TOX3 (3.2)	NOX3 (2.0)	FOXL1 (1.6)	DFNB31 (1.3)	FAT3 (1.3)	LYPLAL1 (1.2)	ENSG00000228536 (1.0)	LTBP1 (0.8)	ENSG00000228392 (0.5)	ARNTL2 (0.4)
ENSG00000131504	DIAPH1 PPI subnetwork	0.2	>=0.20	DGKZ (2.1)	ARHGAP1 (1.7)	C11orf49 (1.6)	SDC2 (1.6)	NOX3 (1.3)	FAT3 (1.1)	CKAP5 (1.0)	CBX4 (0.8)	DFNB31 (0.7)	ARFGAP2 (0.6)
MP:0005425	increased macrophage cell number	0.2	>=0.20	RAG2 (3.8)	EFEMP1 (2.0)	FHIT (1.4)	ENSG00000228392 (1.3)	ENSG00000223842 (0.9)	CDH13 (0.7)	FOXL1 (0.6)	ARNTL2 (0.5)	DDB2 (0.3)	CREB3L1 (0.2)
REACTOME_MUSCLE_CONTRACTION	REACTOME_MUSCLE_CONTRACTION	0.2	>=0.20	MYBPC1 (10.1)	PACSIN3 (3.7)	ARHGAP1 (2.5)	SDC2 (0.8)	LTBP1 (0.4)	EFEMP1 (0.3)	DGKZ (0.3)	NSUN7 (0.3)	CBX4 (0.3)	CHRM4 (0.2)
ENSG00000151729	SLC25A4 PPI subnetwork	0.2	>=0.20	MYBPC1 (1.7)	CREB3L1 (1.3)	TFCP2L1 (1.0)	ENSG00000245311 (0.9)	PACSIN3 (0.9)	RAG2 (0.9)	DGKZ (0.8)	FOXL1 (0.8)	SDC2 (0.8)	EFEMP1 (0.7)
GO:0001649	osteoblast differentiation	0.2	>=0.20	LRP4 (2.7)	FAT3 (2.4)	DFNB31 (1.8)	CBX4 (1.8)	ENSG00000228392 (1.7)	LTBP1 (1.5)	SDC2 (1.4)	CREB3L1 (1.3)	TOX3 (1.3)	NOVA1 (1.0)
ENSG00000105610	KLF1 PPI subnetwork	0.2	>=0.20	CBX4 (2.6)	DGKZ (2.1)	ENSG00000228536 (2.1)	FHIT (1.7)	AMBRA1 (1.4)	ATG13 (1.4)	TOX3 (1.3)	FOXL1 (1.2)	EFEMP1 (1.1)	CKAP5 (1.0)
GO:0006266	DNA ligation	0.2	>=0.20	RAG2 (3.3)	FHIT (3.1)	CDH13 (2.0)	NOX3 (1.5)	C11orf49 (1.5)	DDB2 (1.3)	TFCP2L1 (1.0)	HARBI1 (0.7)	LYPLAL1 (0.6)	ARFGAP2 (0.6)
ENSG00000118495	PLAGL1 PPI subnetwork	0.2	>=0.20	ENSG00000228536 (1.9)	DGKZ (1.6)	SDC2 (1.6)	TOX3 (1.2)	TFCP2L1 (1.2)	NOVA1 (1.0)	FHIT (0.9)	NOX3 (0.9)	ARHGAP1 (0.9)	DDB2 (0.5)
ENSG00000164362	TERT PPI subnetwork	0.2	>=0.20	ARNTL2 (2.4)	ARFGAP2 (2.4)	CKAP5 (2.3)	RAG2 (1.9)	FOXL1 (1.5)	LRP4 (1.4)	ENSG00000223842 (1.3)	LTBP1 (1.3)	ATG13 (1.2)	C11orf49 (1.2)
GO:0051087	chaperone binding	0.2	>=0.20	SDC2 (2.0)	F2 (2.0)	ENSG00000223842 (1.6)	DFNB31 (1.5)	FAT3 (1.1)	PACSIN3 (1.0)	NOX3 (0.7)	LTBP1 (0.7)	ZNF408 (0.6)	NOVA1 (0.5)
GO:0031143	pseudopodium	0.2	>=0.20	MYBPC1 (8.0)	PACSIN3 (3.9)	ARHGAP1 (2.0)	DGKZ (1.7)	ARNTL2 (1.7)	NSUN7 (1.1)	ARFGAP2 (0.8)	TOX3 (0.8)	AMBRA1 (0.6)	TFCP2L1 (0.6)
ENSG00000063322	MED29 PPI subnetwork	0.2	>=0.20	TOX3 (1.5)	ATG13 (1.0)	TFCP2L1 (0.9)	C11orf49 (0.9)	DFNB31 (0.9)	CKAP5 (0.8)	ENSG00000245311 (0.8)	ARFGAP2 (0.6)	ENSG00000228536 (0.6)	CDH13 (0.5)
GO:2000177	regulation of neural precursor cell proliferation	0.2	>=0.20	CDH13 (1.9)	LRP4 (1.7)	NOVA1 (1.7)	FAT3 (1.5)	TOX3 (1.3)	LTBP1 (1.3)	CREB3L1 (1.1)	DFNB31 (1.1)	ENSG00000223842 (0.9)	TFCP2L1 (0.8)
GO:0009190	cyclic nucleotide biosynthetic process	0.2	>=0.20	CHRM4 (3.9)	NOX3 (1.9)	NOVA1 (1.2)	DFNB31 (1.1)	FAT3 (1.0)	FHIT (0.8)	NSUN7 (0.8)	TOX3 (0.7)	ENSG00000245311 (0.7)	FOXL1 (0.5)
GO:0043010	camera-type eye development	0.2	>=0.20	TOX3 (1.8)	ENSG00000223842 (1.6)	LRP4 (1.5)	EFEMP1 (1.5)	FOXL1 (1.1)	SDC2 (1.0)	C11orf49 (1.0)	NOVA1 (0.9)	CREB3L1 (0.9)	ZNF408 (0.9)
ENSG00000166233	ARIH1 PPI subnetwork	0.2	>=0.20	ARFGAP2 (3.5)	ATG13 (3.2)	ZNF408 (2.6)	CKAP5 (2.3)	ARHGAP1 (2.1)	C11orf49 (1.9)	NOVA1 (1.6)	AMBRA1 (1.5)	NSUN7 (1.1)	DGKZ (1.0)
REACTOME_PYRIMIDINE_METABOLISM	REACTOME_PYRIMIDINE_METABOLISM	0.2	>=0.20	FHIT (2.1)	LYPLAL1 (1.9)	ENSG00000245311 (1.6)	NSUN7 (1.5)	ARNTL2 (1.2)	ENSG00000228536 (1.1)	DDB2 (1.1)	ENSG00000228392 (0.5)	C11orf49 (0.5)	FAT3 (0.5)
ENSG00000134287	ARF3 PPI subnetwork	0.2	>=0.20	CREB3L1 (2.5)	ENSG00000223842 (1.7)	CKAP5 (1.6)	ENSG00000228536 (1.5)	LYPLAL1 (1.5)	ZNF408 (1.5)	ATG13 (1.4)	CBX4 (1.4)	DFNB31 (1.4)	FAT3 (1.3)
ENSG00000154380	ENAH PPI subnetwork	0.2	>=0.20	DGKZ (2.1)	FAT3 (2.1)	RAG2 (1.9)	SDC2 (1.5)	FHIT (1.5)	LTBP1 (1.2)	NOVA1 (1.2)	CHRM4 (1.1)	TOX3 (0.9)	CREB3L1 (0.8)
ENSG00000181929	PRKAG1 PPI subnetwork	0.2	>=0.20	TOX3 (1.4)	LYPLAL1 (1.4)	TFCP2L1 (1.3)	CBX4 (1.2)	ZNF408 (1.0)	FOXL1 (1.0)	EFEMP1 (0.9)	SDC2 (0.8)	NOVA1 (0.7)	CHRM4 (0.4)
GO:0006044	N-acetylglucosamine metabolic process	0.2	>=0.20	CREB3L1 (2.9)	NSUN7 (1.6)	RAG2 (1.6)	ENSG00000228392 (1.4)	HARBI1 (1.3)	ARNTL2 (1.2)	ENSG00000228536 (1.1)	ATG13 (0.9)	ARHGAP1 (0.6)	DFNB31 (0.6)
GO:0006041	glucosamine metabolic process	0.2	>=0.20	CREB3L1 (2.9)	NSUN7 (1.6)	RAG2 (1.6)	ENSG00000228392 (1.4)	HARBI1 (1.3)	ARNTL2 (1.2)	ENSG00000228536 (1.1)	ATG13 (0.9)	ARHGAP1 (0.6)	DFNB31 (0.6)
GO:0004540	ribonuclease activity	0.2	>=0.20	HARBI1 (1.6)	ENSG00000228536 (1.0)	DDB2 (0.9)	TFCP2L1 (0.8)	ENSG00000245311 (0.7)	RAG2 (0.6)	ENSG00000223842 (0.6)	C11orf49 (0.6)	FHIT (0.5)	ATG13 (0.5)
GO:0044242	cellular lipid catabolic process	0.2	>=0.20	LYPLAL1 (2.5)	FHIT (1.1)	F2 (1.0)	NOX3 (0.8)	DFNB31 (0.7)	ARNTL2 (0.6)	PACSIN3 (0.5)	DDB2 (0.5)	ATG13 (0.5)	ENSG00000223842 (0.4)
MP:0003071	decreased vascular permeability	0.2	>=0.20	RAG2 (6.5)	EFEMP1 (2.3)	ENSG00000223842 (2.3)	TFCP2L1 (1.6)	CHRM4 (0.8)	DDB2 (0.7)	FHIT (0.6)	ARHGAP1 (0.6)	NOVA1 (0.6)	LTBP1 (0.6)
GO:0030509	BMP signaling pathway	0.2	>=0.20	LTBP1 (2.8)	EFEMP1 (2.4)	FOXL1 (2.0)	TOX3 (1.8)	SDC2 (1.3)	LRP4 (1.2)	DFNB31 (0.8)	AMBRA1 (0.8)	RAG2 (0.8)	CHRM4 (0.7)
MP:0002818	abnormal dentin morphology	0.2	>=0.20	LRP4 (4.0)	FAT3 (3.9)	CREB3L1 (3.5)	ENSG00000223842 (1.6)	DFNB31 (1.6)	SDC2 (1.3)	CBX4 (1.1)	NSUN7 (1.1)	RAG2 (0.7)	NOX3 (0.6)
ENSG00000099956	SMARCB1 PPI subnetwork	0.2	>=0.20	CBX4 (2.9)	DGKZ (2.0)	RAG2 (1.1)	DFNB31 (1.0)	FAT3 (1.0)	LTBP1 (0.8)	SDC2 (0.7)	CKAP5 (0.5)	TOX3 (0.3)	CHRM4 (0.3)
ENSG00000109272	PF4V1 PPI subnetwork	0.2	>=0.20	F2 (8.3)	LTBP1 (2.2)	SDC2 (1.9)	TFCP2L1 (1.2)	ENSG00000228536 (1.2)	PACSIN3 (1.0)	ARNTL2 (0.8)	CHRM4 (0.6)	ENSG00000245311 (0.6)	ENSG00000223842 (0.5)
ENSG00000205813	ENSG00000205813 PPI subnetwork	0.2	>=0.20	F2 (8.3)	LTBP1 (2.2)	SDC2 (1.9)	TFCP2L1 (1.2)	ENSG00000228536 (1.2)	PACSIN3 (1.0)	ARNTL2 (0.8)	CHRM4 (0.6)	ENSG00000245311 (0.6)	ENSG00000223842 (0.5)
GO:0051051	negative regulation of transport	0.2	>=0.20	CDH13 (2.3)	ENSG00000223842 (1.7)	LYPLAL1 (1.4)	NOX3 (1.2)	ENSG00000228536 (1.0)	ENSG00000245311 (1.0)	CHRM4 (0.7)	NOVA1 (0.6)	DGKZ (0.6)	ARHGAP1 (0.6)
ENSG00000135744	AGT PPI subnetwork	0.2	>=0.20	ENSG00000228536 (2.2)	NOVA1 (2.1)	F2 (1.5)	RAG2 (1.2)	FAT3 (1.1)	CDH13 (1.1)	ENSG00000223842 (1.0)	HARBI1 (1.0)	ARFGAP2 (0.7)	FHIT (0.6)
MP:0000774	decreased brain size	0.2	>=0.20	NOVA1 (2.1)	CKAP5 (1.9)	SDC2 (1.4)	ARNTL2 (1.4)	FAT3 (1.4)	LRP4 (1.2)	LTBP1 (1.1)	C11orf49 (1.1)	AMBRA1 (1.0)	TOX3 (0.9)
GO:0042481	regulation of odontogenesis	0.2	>=0.20	FOXL1 (1.7)	ENSG00000223842 (1.7)	FAT3 (1.4)	LYPLAL1 (1.3)	CDH13 (1.2)	DFNB31 (1.1)	FHIT (1.0)	CBX4 (1.0)	LRP4 (0.9)	C11orf49 (0.8)
MP:0000029	abnormal malleus morphology	0.2	>=0.20	SDC2 (3.8)	LRP4 (3.6)	TOX3 (3.0)	LTBP1 (2.8)	FOXL1 (2.7)	DFNB31 (1.5)	ATG13 (0.8)	FAT3 (0.8)	CREB3L1 (0.7)	ARNTL2 (0.6)
GO:0090278	negative regulation of peptide hormone secretion	0.2	>=0.20	LYPLAL1 (2.6)	NOVA1 (2.6)	TOX3 (1.8)	NOX3 (1.8)	DFNB31 (1.8)	HARBI1 (1.7)	ENSG00000228536 (1.5)	CREB3L1 (1.2)	CHRM4 (1.2)	FHIT (1.1)
GO:0032787	monocarboxylic acid metabolic process	0.2	>=0.20	LYPLAL1 (3.3)	FHIT (2.5)	ARFGAP2 (1.0)	F2 (0.9)	NSUN7 (0.8)	PACSIN3 (0.5)	TFCP2L1 (0.4)	ENSG00000223842 (0.4)	DDB2 (0.4)	SDC2 (0.4)
MP:0001554	increased circulating free fatty acid level	0.2	>=0.20	LYPLAL1 (2.3)	SDC2 (1.7)	NOX3 (1.7)	TOX3 (1.4)	CREB3L1 (1.2)	FHIT (1.1)	FOXL1 (0.9)	TFCP2L1 (0.7)	NSUN7 (0.7)	HARBI1 (0.6)
ENSG00000154134	ROBO3 PPI subnetwork	0.2	>=0.20	F2 (6.3)	RAG2 (1.8)	SDC2 (1.6)	CBX4 (1.3)	FHIT (1.1)	NSUN7 (1.1)	PACSIN3 (1.0)	LTBP1 (1.0)	CDH13 (0.9)	EFEMP1 (0.9)
ENSG00000110436	SLC1A2 PPI subnetwork	0.2	>=0.20	ENSG00000223842 (2.1)	CREB3L1 (1.4)	MYBPC1 (1.3)	NOVA1 (1.1)	LYPLAL1 (1.0)	CBX4 (0.8)	C11orf49 (0.8)	CKAP5 (0.6)	ENSG00000228392 (0.5)	LRP4 (0.5)
REACTOME_ACTIVATION_OF_BH3:ONLY_PROTEINS	REACTOME_ACTIVATION_OF_BH3:ONLY_PROTEINS	0.2	>=0.20	ARNTL2 (2.8)	DDB2 (2.5)	TFCP2L1 (1.7)	CBX4 (1.5)	NOX3 (1.2)	NSUN7 (1.0)	FOXL1 (0.8)	DGKZ (0.7)	CHRM4 (0.7)	FHIT (0.6)
GO:0090068	positive regulation of cell cycle process	0.2	>=0.20	ENSG00000228536 (2.4)	HARBI1 (2.3)	CDH13 (2.0)	DDB2 (1.9)	PACSIN3 (1.7)	RAG2 (1.7)	NOX3 (1.5)	CKAP5 (1.3)	ARFGAP2 (1.0)	ENSG00000245311 (0.9)
ENSG00000008083	JARID2 PPI subnetwork	0.2	>=0.20	ATG13 (1.8)	ZNF408 (1.7)	NOVA1 (1.6)	ENSG00000228536 (1.4)	ARHGAP1 (1.3)	DGKZ (1.2)	LYPLAL1 (1.1)	HARBI1 (0.9)	CBX4 (0.8)	ENSG00000228392 (0.7)
ENSG00000163453	IGFBP7 PPI subnetwork	0.2	>=0.20	PACSIN3 (1.6)	CREB3L1 (1.5)	LTBP1 (1.5)	DFNB31 (1.3)	ENSG00000245311 (1.1)	HARBI1 (0.9)	CDH13 (0.8)	FOXL1 (0.8)	FAT3 (0.7)	NSUN7 (0.6)
GO:0006303	double-strand break repair via nonhomologous end joining	0.2	>=0.20	RAG2 (3.2)	NOX3 (2.0)	FHIT (2.0)	C11orf49 (1.9)	CDH13 (1.9)	LYPLAL1 (1.6)	DDB2 (1.4)	HARBI1 (0.9)	CKAP5 (0.7)	FOXL1 (0.5)
ENSG00000189319	FAM53B PPI subnetwork	0.2	>=0.20	PACSIN3 (2.1)	TFCP2L1 (1.9)	ARNTL2 (1.4)	TOX3 (1.4)	NOVA1 (1.2)	LRP4 (1.1)	ZNF408 (1.0)	CBX4 (0.5)	NSUN7 (0.5)	DFNB31 (0.5)
ENSG00000142892	PIGK PPI subnetwork	0.2	>=0.20	NOVA1 (1.5)	ARHGAP1 (1.3)	HARBI1 (1.2)	ARFGAP2 (1.2)	NOX3 (1.2)	SDC2 (0.9)	EFEMP1 (0.8)	DGKZ (0.6)	CKAP5 (0.6)	ENSG00000223842 (0.5)
MP:0002460	decreased immunoglobulin level	0.2	>=0.20	RAG2 (4.4)	FHIT (1.8)	ENSG00000228392 (1.2)	ENSG00000228536 (0.6)	DFNB31 (0.5)	DDB2 (0.3)	AMBRA1 (0.2)	NSUN7 (0.2)	ZNF408 (0.2)	FAT3 (0.2)
MP:0000079	abnormal basioccipital bone morphology	0.2	>=0.20	FAT3 (2.4)	SDC2 (2.1)	DFNB31 (1.8)	LRP4 (1.7)	LTBP1 (1.5)	TOX3 (1.3)	AMBRA1 (1.2)	CDH13 (0.8)	ATG13 (0.7)	TFCP2L1 (0.6)
GO:0014033	neural crest cell differentiation	0.2	>=0.20	FOXL1 (3.2)	DFNB31 (1.5)	LTBP1 (1.4)	CDH13 (1.1)	SDC2 (0.9)	LRP4 (0.8)	TOX3 (0.8)	CBX4 (0.7)	LYPLAL1 (0.7)	ZNF408 (0.7)
ENSG00000171105	INSR PPI subnetwork	0.2	>=0.20	TOX3 (1.9)	FOXL1 (1.8)	F2 (1.5)	RAG2 (1.4)	ARHGAP1 (1.3)	TFCP2L1 (1.2)	CBX4 (1.1)	PACSIN3 (1.0)	NOX3 (1.0)	ARFGAP2 (0.6)
MP:0002621	delayed neural tube closure	0.2	>=0.20	TFCP2L1 (2.1)	FAT3 (1.8)	NSUN7 (1.8)	HARBI1 (1.7)	CREB3L1 (1.3)	DFNB31 (1.1)	ZNF408 (0.7)	NOVA1 (0.7)	ENSG00000228392 (0.7)	LYPLAL1 (0.5)
MP:0001777	abnormal body temperature homeostasis	0.2	>=0.20	NSUN7 (2.0)	MYBPC1 (1.8)	CHRM4 (1.7)	NOX3 (1.3)	ARNTL2 (1.2)	FHIT (1.2)	ENSG00000228536 (0.9)	ENSG00000228392 (0.9)	FOXL1 (0.6)	CDH13 (0.6)
KEGG_TIGHT_JUNCTION	KEGG_TIGHT_JUNCTION	0.2	>=0.20	MYBPC1 (5.4)	PACSIN3 (3.9)	ENSG00000245311 (1.7)	ARHGAP1 (1.3)	RAG2 (1.1)	TOX3 (1.1)	LRP4 (1.0)	ARNTL2 (0.9)	CKAP5 (0.7)	EFEMP1 (0.7)
GO:0035326	enhancer binding	0.2	>=0.20	NOX3 (1.8)	FAT3 (1.5)	FHIT (1.3)	NSUN7 (1.0)	TOX3 (0.9)	LTBP1 (0.9)	EFEMP1 (0.7)	ARFGAP2 (0.7)	DFNB31 (0.6)	LYPLAL1 (0.6)
GO:0017153	sodium:dicarboxylate symporter activity	0.2	>=0.20	CREB3L1 (2.2)	CDH13 (2.1)	LRP4 (1.7)	ENSG00000245311 (1.1)	ENSG00000228392 (1.0)	MYBPC1 (0.9)	TOX3 (0.8)	CBX4 (0.7)	LYPLAL1 (0.7)	NSUN7 (0.7)
MP:0002216	abnormal seminiferous tubule morphology	0.2	>=0.20	TOX3 (1.9)	DFNB31 (1.8)	ENSG00000228536 (1.4)	NSUN7 (1.3)	CKAP5 (1.2)	LTBP1 (1.1)	DDB2 (0.9)	FOXL1 (0.8)	EFEMP1 (0.8)	CHRM4 (0.8)
GO:0051569	regulation of histone H3-K4 methylation	0.2	>=0.20	NSUN7 (2.8)	ENSG00000228392 (1.7)	ENSG00000245311 (1.5)	DFNB31 (1.4)	DDB2 (1.0)	ENSG00000223842 (0.9)	CBX4 (0.7)	NOX3 (0.7)	FHIT (0.6)	CKAP5 (0.6)
GO:0005689	U12-type spliceosomal complex	0.2	>=0.20	ZNF408 (1.8)	EFEMP1 (1.4)	TOX3 (1.2)	ARHGAP1 (1.1)	C11orf49 (0.9)	DFNB31 (0.9)	ENSG00000245311 (0.8)	CKAP5 (0.7)	MYBPC1 (0.7)	CHRM4 (0.6)
ENSG00000164091	WDR82 PPI subnetwork	0.2	>=0.20	DDB2 (1.4)	AMBRA1 (1.4)	HARBI1 (1.2)	PACSIN3 (1.1)	DFNB31 (1.0)	CKAP5 (1.0)	CDH13 (0.9)	LYPLAL1 (0.9)	TOX3 (0.8)	NSUN7 (0.8)
ENSG00000171557	FGG PPI subnetwork	0.2	>=0.20	F2 (6.3)	ENSG00000228392 (1.6)	LTBP1 (1.5)	NOVA1 (1.4)	LYPLAL1 (1.3)	ARNTL2 (1.3)	SDC2 (1.3)	RAG2 (1.1)	HARBI1 (0.7)	TOX3 (0.6)
ENSG00000135503	ACVR1B PPI subnetwork	0.2	>=0.20	TFCP2L1 (1.9)	NSUN7 (1.8)	LTBP1 (1.5)	CDH13 (1.5)	DGKZ (1.5)	ENSG00000228392 (1.3)	LRP4 (1.2)	SDC2 (1.1)	PACSIN3 (1.1)	CREB3L1 (1.0)
ENSG00000100311	PDGFB PPI subnetwork	0.2	>=0.20	SDC2 (2.8)	ENSG00000245311 (1.9)	CREB3L1 (1.8)	FAT3 (1.7)	LRP4 (1.4)	FOXL1 (1.2)	PACSIN3 (1.2)	HARBI1 (1.1)	ARFGAP2 (1.1)	TOX3 (1.1)
ENSG00000100994	PYGB PPI subnetwork	0.2	>=0.20	FHIT (2.1)	DGKZ (2.0)	MYBPC1 (1.2)	TFCP2L1 (1.2)	NOVA1 (1.2)	LTBP1 (1.1)	ARHGAP1 (1.1)	DDB2 (0.9)	SDC2 (0.7)	CHRM4 (0.6)
ENSG00000168907	PLA2G4F PPI subnetwork	0.2	>=0.20	F2 (8.3)	LTBP1 (2.3)	SDC2 (1.9)	TFCP2L1 (1.1)	ENSG00000228536 (1.1)	PACSIN3 (1.1)	ARNTL2 (0.8)	CHRM4 (0.6)	ENSG00000245311 (0.6)	LYPLAL1 (0.5)
GO:0001012	RNA polymerase II regulatory region DNA binding	0.2	>=0.20	NOX3 (2.8)	ENSG00000228536 (2.0)	TOX3 (1.7)	FOXL1 (1.3)	FHIT (1.1)	ENSG00000245311 (1.1)	ZNF408 (0.8)	CBX4 (0.5)	LYPLAL1 (0.5)	TFCP2L1 (0.4)
GO:0005925	focal adhesion	0.2	>=0.20	ARHGAP1 (3.9)	TFCP2L1 (2.5)	SDC2 (2.0)	PACSIN3 (1.9)	ARNTL2 (1.7)	LYPLAL1 (1.3)	LTBP1 (1.0)	DGKZ (0.8)	CREB3L1 (0.7)	CDH13 (0.7)
ENSG00000198265	HELZ PPI subnetwork	0.2	>=0.20	AMBRA1 (3.0)	ARFGAP2 (2.6)	ZNF408 (2.5)	DFNB31 (2.4)	HARBI1 (2.1)	PACSIN3 (2.0)	LTBP1 (1.6)	NSUN7 (1.6)	ATG13 (1.4)	FAT3 (1.4)
GO:0034483	heparan sulfate sulfotransferase activity	0.2	>=0.20	FAT3 (2.1)	NOVA1 (1.9)	ENSG00000228536 (1.7)	TOX3 (1.3)	ENSG00000228392 (1.2)	LRP4 (1.2)	ATG13 (1.2)	CREB3L1 (1.1)	SDC2 (1.1)	ENSG00000223842 (0.9)
GO:0000940	condensed chromosome outer kinetochore	0.2	>=0.20	CKAP5 (5.6)	NOX3 (1.3)	ARNTL2 (1.2)	ENSG00000245311 (1.1)	TFCP2L1 (1.0)	ENSG00000223842 (0.9)	RAG2 (0.9)	LYPLAL1 (0.8)	FHIT (0.6)	ENSG00000228392 (0.5)
GO:0007595	lactation	0.2	>=0.20	CDH13 (1.7)	ENSG00000245311 (1.6)	DFNB31 (1.5)	TFCP2L1 (1.4)	CREB3L1 (0.8)	DGKZ (0.6)	EFEMP1 (0.5)	TOX3 (0.5)	FOXL1 (0.4)	RAG2 (0.4)
ENSG00000091140	DLD PPI subnetwork	0.2	>=0.20	LYPLAL1 (1.3)	AMBRA1 (1.2)	FHIT (1.0)	NOVA1 (1.0)	TFCP2L1 (0.8)	ENSG00000228392 (0.8)	FAT3 (0.7)	PACSIN3 (0.6)	LRP4 (0.6)	CKAP5 (0.6)
MP:0008034	enhanced lipolysis	0.21	>=0.20	NOX3 (2.3)	LYPLAL1 (1.8)	DDB2 (1.4)	FOXL1 (1.3)	PACSIN3 (1.0)	DFNB31 (0.8)	NSUN7 (0.7)	MYBPC1 (0.6)	HARBI1 (0.6)	ENSG00000228392 (0.6)
ENSG00000143190	POU2F1 PPI subnetwork	0.21	>=0.20	DFNB31 (1.4)	RAG2 (1.4)	CKAP5 (1.3)	NOX3 (1.2)	DGKZ (1.1)	TOX3 (1.1)	EFEMP1 (1.0)	DDB2 (1.0)	AMBRA1 (0.9)	ENSG00000223842 (0.9)
GO:0072175	epithelial tube formation	0.21	>=0.20	TOX3 (2.8)	FOXL1 (1.9)	C11orf49 (1.6)	CBX4 (1.5)	TFCP2L1 (1.5)	SDC2 (1.5)	LRP4 (1.5)	DFNB31 (1.4)	LYPLAL1 (1.4)	CREB3L1 (1.2)
GO:0045061	thymic T cell selection	0.21	>=0.20	ENSG00000228392 (3.5)	DFNB31 (3.1)	ENSG00000245311 (3.0)	DDB2 (1.8)	LYPLAL1 (1.4)	DGKZ (1.3)	FAT3 (1.3)	ATG13 (0.6)	ENSG00000223842 (0.5)	C11orf49 (0.4)
ENSG00000184226	PCDH9 PPI subnetwork	0.21	>=0.20	CBX4 (3.0)	LRP4 (2.1)	ENSG00000228536 (1.3)	FAT3 (1.3)	NOX3 (1.1)	CREB3L1 (1.1)	AMBRA1 (1.1)	RAG2 (1.1)	EFEMP1 (0.9)	TOX3 (0.8)
ENSG00000132382	MYBBP1A PPI subnetwork	0.21	>=0.20	RAG2 (1.5)	LTBP1 (1.3)	ARHGAP1 (1.2)	TOX3 (1.1)	ZNF408 (1.0)	NSUN7 (1.0)	CKAP5 (1.0)	AMBRA1 (0.9)	CBX4 (0.4)	DGKZ (0.4)
ENSG00000111679	PTPN6 PPI subnetwork	0.21	>=0.20	ENSG00000228392 (1.4)	EFEMP1 (1.4)	DGKZ (1.3)	ARHGAP1 (1.1)	ARFGAP2 (0.9)	NOX3 (0.8)	CBX4 (0.7)	FHIT (0.7)	CHRM4 (0.7)	LTBP1 (0.6)
ENSG00000106541	AGR2 PPI subnetwork	0.21	>=0.20	ARHGAP1 (2.7)	DGKZ (1.7)	TOX3 (1.6)	EFEMP1 (1.5)	CREB3L1 (1.5)	SDC2 (1.1)	C11orf49 (1.1)	LYPLAL1 (1.0)	DDB2 (0.8)	CHRM4 (0.8)
ENSG00000038002	AGA PPI subnetwork	0.21	>=0.20	F2 (8.3)	LTBP1 (2.5)	SDC2 (1.8)	PACSIN3 (1.3)	ENSG00000228536 (1.2)	TFCP2L1 (1.0)	ARNTL2 (0.9)	CHRM4 (0.7)	LYPLAL1 (0.7)	ENSG00000245311 (0.6)
ENSG00000168454	TXNDC2 PPI subnetwork	0.21	>=0.20	F2 (6.5)	RAG2 (2.2)	FHIT (2.1)	CBX4 (1.4)	PACSIN3 (1.3)	CDH13 (1.2)	SDC2 (1.2)	ENSG00000228392 (1.0)	NSUN7 (0.8)	LTBP1 (0.7)
REACTOME_CLASSICAL_ANTIBODY:MEDIATED_COMPLEMENT_ACTIVATION	REACTOME_CLASSICAL_ANTIBODY:MEDIATED_COMPLEMENT_ACTIVATION	0.21	>=0.20	EFEMP1 (2.4)	F2 (1.5)	ENSG00000228392 (1.1)	LTBP1 (0.9)	HARBI1 (0.9)	TFCP2L1 (0.6)	LYPLAL1 (0.5)	ARNTL2 (0.5)	NOVA1 (0.5)	CDH13 (0.5)
GO:0001525	angiogenesis	0.21	>=0.20	CDH13 (3.5)	LTBP1 (1.8)	CREB3L1 (1.7)	EFEMP1 (1.4)	LRP4 (1.3)	SDC2 (1.2)	ENSG00000245311 (1.0)	ENSG00000223842 (0.8)	ARNTL2 (0.8)	FOXL1 (0.4)
MP:0004189	abnormal alveolar process morphology	0.21	>=0.20	FAT3 (3.0)	LRP4 (1.7)	ENSG00000223842 (1.5)	ENSG00000228536 (1.4)	CREB3L1 (1.3)	SDC2 (1.3)	FOXL1 (1.1)	LTBP1 (1.0)	ENSG00000245311 (0.8)	RAG2 (0.6)
GO:0003206	cardiac chamber morphogenesis	0.21	>=0.20	FOXL1 (2.6)	PACSIN3 (2.3)	CBX4 (1.6)	TOX3 (1.5)	SDC2 (1.2)	EFEMP1 (1.2)	LYPLAL1 (1.1)	CREB3L1 (1.1)	NSUN7 (1.1)	MYBPC1 (1.0)
MP:0008388	hypochromic microcytic anemia	0.21	>=0.20	LTBP1 (1.5)	SDC2 (1.5)	FHIT (1.5)	ENSG00000228536 (1.3)	ENSG00000228392 (1.1)	DDB2 (1.1)	ENSG00000223842 (0.8)	HARBI1 (0.6)	RAG2 (0.5)	AMBRA1 (0.4)
GO:0019210	kinase inhibitor activity	0.21	>=0.20	CBX4 (3.8)	F2 (1.4)	ZNF408 (0.9)	CDH13 (0.9)	TOX3 (0.6)	DDB2 (0.6)	DFNB31 (0.5)	FHIT (0.4)	ATG13 (0.4)	PACSIN3 (0.4)
MP:0004985	decreased osteoclast cell number	0.21	>=0.20	SDC2 (2.2)	NOX3 (1.9)	ENSG00000223842 (1.4)	ATG13 (1.2)	CREB3L1 (1.2)	CDH13 (1.1)	NOVA1 (0.9)	ENSG00000228392 (0.6)	TOX3 (0.5)	LRP4 (0.4)
ENSG00000115414	FN1 PPI subnetwork	0.21	>=0.20	LTBP1 (4.7)	EFEMP1 (3.6)	SDC2 (3.1)	F2 (2.2)	CREB3L1 (1.4)	FOXL1 (1.4)	ENSG00000228536 (1.0)	ARNTL2 (0.8)	TFCP2L1 (0.8)	ENSG00000228392 (0.7)
KEGG_MELANOGENESIS	KEGG_MELANOGENESIS	0.21	>=0.20	LRP4 (3.6)	FOXL1 (2.9)	DGKZ (2.3)	LTBP1 (2.1)	DFNB31 (1.9)	SDC2 (1.5)	CREB3L1 (1.1)	ENSG00000228536 (1.1)	CBX4 (1.0)	CHRM4 (1.0)
ENSG00000055957	ITIH1 PPI subnetwork	0.21	>=0.20	F2 (8.0)	LTBP1 (2.2)	SDC2 (1.9)	ENSG00000228536 (1.3)	TFCP2L1 (1.2)	PACSIN3 (0.9)	ARNTL2 (0.8)	CHRM4 (0.6)	NOX3 (0.6)	ENSG00000223842 (0.5)
REACTOME_ACTIVATION_OF_APCC_AND_APCCCDC20_MEDIATED_DEGRADATION_OF_MITOTIC_PROTEINS	REACTOME_ACTIVATION_OF_APCC_AND_APCCCDC20_MEDIATED_DEGRADATION_OF_MITOTIC_PROTEINS	0.21	>=0.20	CKAP5 (2.6)	ARFGAP2 (1.8)	ENSG00000228536 (1.5)	PACSIN3 (1.2)	HARBI1 (1.1)	RAG2 (1.0)	FOXL1 (0.9)	CDH13 (0.7)	NSUN7 (0.6)	ARNTL2 (0.6)
GO:0060048	cardiac muscle contraction	0.21	>=0.20	MYBPC1 (2.6)	PACSIN3 (2.6)	RAG2 (2.2)	ENSG00000228392 (1.8)	ARHGAP1 (1.3)	CBX4 (1.3)	ENSG00000223842 (1.2)	CDH13 (1.1)	HARBI1 (0.7)	ZNF408 (0.6)
ENSG00000109072	SEBOX PPI subnetwork	0.21	>=0.20	F2 (3.3)	LTBP1 (2.8)	SDC2 (2.6)	FOXL1 (2.3)	EFEMP1 (1.9)	DGKZ (1.6)	LYPLAL1 (1.3)	LRP4 (1.0)	CDH13 (1.0)	TOX3 (0.7)
GO:0031225	anchored to membrane	0.21	>=0.20	EFEMP1 (1.6)	NSUN7 (1.3)	FHIT (1.3)	CHRM4 (1.1)	LTBP1 (1.0)	FAT3 (0.9)	PACSIN3 (0.9)	TOX3 (0.7)	CREB3L1 (0.7)	ENSG00000228392 (0.7)
ENSG00000108953	YWHAE PPI subnetwork	0.21	>=0.20	CBX4 (3.6)	DFNB31 (2.9)	CHRM4 (1.8)	CKAP5 (1.5)	DGKZ (1.4)	ENSG00000245311 (1.3)	ARHGAP1 (1.2)	ATG13 (1.1)	C11orf49 (1.0)	ARNTL2 (0.7)
GO:0048806	genitalia development	0.21	>=0.20	FAT3 (3.2)	NOX3 (2.0)	NOVA1 (1.9)	ENSG00000228536 (1.8)	DFNB31 (1.7)	TOX3 (1.6)	AMBRA1 (0.5)	ENSG00000228392 (0.4)	CREB3L1 (0.4)	FHIT (0.3)
REACTOME_SLC:MEDIATED_TRANSMEMBRANE_TRANSPORT	REACTOME_SLC:MEDIATED_TRANSMEMBRANE_TRANSPORT	0.21	>=0.20	CDH13 (1.3)	LTBP1 (1.3)	LRP4 (1.2)	TFCP2L1 (1.0)	ENSG00000223842 (0.7)	ENSG00000228536 (0.7)	NSUN7 (0.6)	FHIT (0.6)	AMBRA1 (0.5)	CREB3L1 (0.4)
REACTOME_SYNTHESIS_OF_SUBSTRATES_IN_N:GLYCAN_BIOSYTHESIS	REACTOME_SYNTHESIS_OF_SUBSTRATES_IN_N:GLYCAN_BIOSYTHESIS	0.21	>=0.20	CREB3L1 (4.2)	ATG13 (2.7)	HARBI1 (1.8)	NOVA1 (1.4)	ENSG00000245311 (1.3)	RAG2 (1.1)	EFEMP1 (1.0)	TFCP2L1 (0.9)	CDH13 (0.9)	ARHGAP1 (0.9)
GO:0002080	acrosomal membrane	0.21	>=0.20	EFEMP1 (2.0)	ENSG00000228536 (1.8)	ENSG00000228392 (1.5)	ARNTL2 (1.4)	NSUN7 (1.0)	PACSIN3 (0.9)	DFNB31 (0.8)	LTBP1 (0.6)	LYPLAL1 (0.6)	CDH13 (0.6)
GO:0050840	extracellular matrix binding	0.21	>=0.20	SDC2 (3.1)	CREB3L1 (2.5)	LRP4 (2.0)	LTBP1 (1.9)	FAT3 (1.6)	ENSG00000245311 (1.1)	ENSG00000223842 (0.9)	CDH13 (0.8)	EFEMP1 (0.8)	ENSG00000228392 (0.7)
MP:0002176	increased brain weight	0.21	>=0.20	CDH13 (2.4)	CBX4 (2.2)	DDB2 (1.7)	ENSG00000245311 (1.7)	ARNTL2 (1.6)	DFNB31 (1.1)	EFEMP1 (0.8)	ATG13 (0.7)	ARFGAP2 (0.6)	NOX3 (0.5)
GO:0030867	rough endoplasmic reticulum membrane	0.21	>=0.20	CBX4 (1.8)	CREB3L1 (1.6)	SDC2 (1.6)	ENSG00000245311 (1.5)	ATG13 (1.4)	ENSG00000223842 (1.1)	ARNTL2 (0.9)	LYPLAL1 (0.8)	DFNB31 (0.7)	LRP4 (0.6)
GO:0016675	oxidoreductase activity, acting on a heme group of donors	0.21	>=0.20	FHIT (1.9)	MYBPC1 (1.1)	CDH13 (0.9)	NOX3 (0.7)	TFCP2L1 (0.6)	HARBI1 (0.6)	FAT3 (0.4)	CHRM4 (0.4)	SDC2 (0.4)	ENSG00000223842 (0.3)
GO:0031341	regulation of cell killing	0.21	>=0.20	NSUN7 (2.5)	ENSG00000245311 (2.4)	ENSG00000228536 (2.0)	ARNTL2 (1.8)	CHRM4 (1.2)	DFNB31 (1.2)	ENSG00000223842 (0.9)	DDB2 (0.6)	ENSG00000228392 (0.6)	NOVA1 (0.4)
GO:0004519	endonuclease activity	0.21	>=0.20	RAG2 (2.8)	HARBI1 (1.7)	DDB2 (1.3)	FHIT (1.1)	ENSG00000245311 (0.9)	ENSG00000228536 (0.8)	FAT3 (0.7)	DGKZ (0.6)	CDH13 (0.5)	TFCP2L1 (0.3)
MP:0008497	decreased IgG2b level	0.21	>=0.20	FHIT (1.6)	RAG2 (1.5)	ENSG00000228392 (1.4)	FAT3 (0.6)	DFNB31 (0.6)	CDH13 (0.5)	CHRM4 (0.5)	ENSG00000228536 (0.4)	CREB3L1 (0.3)	DGKZ (0.3)
GO:0005089	Rho guanyl-nucleotide exchange factor activity	0.21	>=0.20	TFCP2L1 (2.5)	NSUN7 (2.0)	LRP4 (1.9)	AMBRA1 (1.4)	ENSG00000245311 (1.2)	FOXL1 (0.9)	PACSIN3 (0.9)	FAT3 (0.8)	ARNTL2 (0.8)	CDH13 (0.8)
GO:0044106	cellular amine metabolic process	0.21	>=0.20	LYPLAL1 (3.6)	FHIT (1.6)	ENSG00000228536 (1.4)	PACSIN3 (1.3)	HARBI1 (1.3)	CDH13 (1.1)	F2 (0.9)	ARFGAP2 (0.8)	SDC2 (0.5)	ENSG00000245311 (0.4)
ENSG00000124006	OBSL1 PPI subnetwork	0.21	>=0.20	F2 (8.2)	LTBP1 (2.3)	SDC2 (1.9)	TFCP2L1 (1.2)	ENSG00000228536 (1.2)	ARNTL2 (0.9)	PACSIN3 (0.6)	CHRM4 (0.6)	ENSG00000223842 (0.5)	NOX3 (0.5)
ENSG00000132464	ENAM PPI subnetwork	0.21	>=0.20	F2 (3.9)	SDC2 (3.5)	EFEMP1 (2.4)	MYBPC1 (1.6)	LTBP1 (1.5)	PACSIN3 (0.9)	ENSG00000228536 (0.8)	ARFGAP2 (0.8)	FOXL1 (0.8)	NSUN7 (0.7)
MP:0000519	hydronephrosis	0.21	>=0.20	LTBP1 (2.7)	EFEMP1 (2.6)	NOX3 (2.4)	TOX3 (2.1)	FOXL1 (1.9)	TFCP2L1 (1.6)	SDC2 (1.4)	ENSG00000228536 (1.2)	CDH13 (0.7)	LYPLAL1 (0.6)
MP:0001302	eyelids open at birth	0.21	>=0.20	CBX4 (2.3)	NOVA1 (2.0)	LRP4 (1.6)	LTBP1 (1.6)	NSUN7 (1.6)	PACSIN3 (1.3)	SDC2 (1.2)	FAT3 (1.1)	ENSG00000223842 (1.1)	EFEMP1 (1.0)
MP:0000116	abnormal tooth development	0.21	>=0.20	PACSIN3 (1.7)	DFNB31 (1.7)	LRP4 (1.6)	CREB3L1 (1.4)	AMBRA1 (1.4)	CBX4 (1.3)	SDC2 (1.1)	NSUN7 (0.9)	ENSG00000223842 (0.9)	MYBPC1 (0.8)
GO:0007350	blastoderm segmentation	0.21	>=0.20	DFNB31 (2.3)	NSUN7 (2.2)	CREB3L1 (2.0)	TFCP2L1 (1.6)	AMBRA1 (1.6)	CDH13 (1.5)	TOX3 (1.5)	ATG13 (1.4)	SDC2 (1.3)	LRP4 (1.2)
GO:0015872	dopamine transport	0.21	>=0.20	CHRM4 (3.1)	CDH13 (1.5)	FAT3 (1.2)	ENSG00000228536 (1.1)	ENSG00000245311 (1.0)	DFNB31 (0.9)	LYPLAL1 (0.8)	LTBP1 (0.7)	NSUN7 (0.7)	ENSG00000223842 (0.5)
GO:0051438	regulation of ubiquitin-protein ligase activity	0.21	>=0.20	HARBI1 (1.9)	ARFGAP2 (1.7)	NSUN7 (1.4)	ATG13 (1.2)	CKAP5 (1.2)	RAG2 (1.1)	ENSG00000228536 (1.1)	FOXL1 (0.9)	NOX3 (0.8)	ENSG00000223842 (0.7)
ENSG00000197746	PSAP PPI subnetwork	0.21	>=0.20	FHIT (2.5)	LRP4 (2.3)	ARHGAP1 (2.0)	TFCP2L1 (1.5)	NOX3 (1.3)	PACSIN3 (1.3)	CBX4 (1.2)	ZNF408 (1.1)	CHRM4 (0.8)	DDB2 (0.8)
GO:0071173	spindle assembly checkpoint	0.21	>=0.20	CKAP5 (3.1)	ENSG00000228392 (2.2)	RAG2 (1.5)	TFCP2L1 (1.3)	NSUN7 (1.1)	FHIT (0.9)	HARBI1 (0.8)	NOX3 (0.8)	ARNTL2 (0.7)	LYPLAL1 (0.5)
GO:0060445	branching involved in salivary gland morphogenesis	0.21	>=0.20	EFEMP1 (2.2)	ENSG00000245311 (2.2)	NSUN7 (1.7)	FOXL1 (1.5)	ENSG00000228392 (1.5)	FAT3 (1.3)	ENSG00000228536 (0.9)	LRP4 (0.8)	LTBP1 (0.7)	ARNTL2 (0.5)
GO:0016529	sarcoplasmic reticulum	0.21	>=0.20	MYBPC1 (8.7)	PACSIN3 (4.1)	DGKZ (1.2)	LTBP1 (1.2)	LRP4 (1.0)	NSUN7 (0.8)	TFCP2L1 (0.7)	CDH13 (0.7)	FAT3 (0.7)	ARFGAP2 (0.6)
ENSG00000049323	LTBP1 PPI subnetwork	0.21	>=0.20	EFEMP1 (2.9)	ARNTL2 (2.9)	LTBP1 (2.6)	SDC2 (1.8)	FOXL1 (1.7)	ENSG00000228392 (1.2)	ARHGAP1 (1.1)	F2 (1.1)	CREB3L1 (1.0)	LRP4 (0.9)
GO:0044283	small molecule biosynthetic process	0.21	>=0.20	LYPLAL1 (3.1)	FHIT (1.9)	ENSG00000223842 (1.2)	HARBI1 (1.0)	CBX4 (0.9)	ARFGAP2 (0.9)	F2 (0.9)	PACSIN3 (0.8)	SDC2 (0.6)	EFEMP1 (0.5)
GO:0005200	structural constituent of cytoskeleton	0.21	>=0.20	TFCP2L1 (2.9)	MYBPC1 (2.6)	ARNTL2 (1.9)	PACSIN3 (1.3)	SDC2 (1.1)	CDH13 (1.1)	ARHGAP1 (1.0)	LTBP1 (0.9)	EFEMP1 (0.6)	DDB2 (0.5)
ENSG00000170248	PDCD6IP PPI subnetwork	0.21	>=0.20	AMBRA1 (2.3)	FHIT (2.2)	ARNTL2 (2.0)	ATG13 (1.8)	DDB2 (1.4)	ARHGAP1 (1.4)	C11orf49 (1.1)	FAT3 (1.1)	NOX3 (1.1)	ARFGAP2 (1.0)
GO:0048762	mesenchymal cell differentiation	0.21	>=0.20	FOXL1 (3.8)	LTBP1 (2.2)	LRP4 (2.1)	CBX4 (1.8)	SDC2 (1.8)	CREB3L1 (1.7)	FAT3 (1.4)	NSUN7 (1.3)	TOX3 (1.3)	TFCP2L1 (1.3)
ENSG00000183558	HIST2H2AA3 PPI subnetwork	0.21	>=0.20	CKAP5 (1.5)	CBX4 (1.0)	FAT3 (1.0)	TFCP2L1 (0.9)	LTBP1 (0.8)	ARFGAP2 (0.7)	NOVA1 (0.6)	RAG2 (0.5)	NSUN7 (0.4)	EFEMP1 (0.3)
ENSG00000203812	HIST2H2AA4 PPI subnetwork	0.21	>=0.20	CKAP5 (1.5)	CBX4 (1.0)	FAT3 (1.0)	TFCP2L1 (0.9)	LTBP1 (0.8)	ARFGAP2 (0.7)	NOVA1 (0.6)	RAG2 (0.5)	NSUN7 (0.4)	EFEMP1 (0.3)
MP:0002894	abnormal otolith morphology	0.21	>=0.20	TFCP2L1 (2.8)	TOX3 (2.3)	LYPLAL1 (1.5)	C11orf49 (1.5)	NSUN7 (1.4)	FOXL1 (1.3)	ENSG00000245311 (1.1)	ZNF408 (0.9)	CHRM4 (0.9)	ENSG00000223842 (0.7)
GO:0005874	microtubule	0.21	>=0.20	CKAP5 (5.2)	C11orf49 (2.7)	ARNTL2 (1.3)	FAT3 (1.2)	CBX4 (1.0)	PACSIN3 (1.0)	DFNB31 (1.0)	TFCP2L1 (0.8)	CDH13 (0.7)	ENSG00000228392 (0.6)
ENSG00000070882	OSBPL3 PPI subnetwork	0.21	>=0.20	TFCP2L1 (2.3)	PACSIN3 (1.9)	ARHGAP1 (1.4)	DGKZ (1.1)	CDH13 (1.1)	DFNB31 (1.1)	NOX3 (1.1)	CBX4 (1.0)	CREB3L1 (0.9)	RAG2 (0.9)
ENSG00000087266	SH3BP2 PPI subnetwork	0.21	>=0.20	ENSG00000228392 (1.9)	DFNB31 (1.8)	LRP4 (1.4)	CBX4 (1.2)	FAT3 (1.0)	ARHGAP1 (1.0)	NSUN7 (0.7)	F2 (0.5)	LTBP1 (0.4)	ZNF408 (0.4)
GO:0030199	collagen fibril organization	0.21	>=0.20	CREB3L1 (5.7)	SDC2 (2.3)	LTBP1 (1.5)	FOXL1 (1.5)	FAT3 (1.2)	HARBI1 (1.1)	ENSG00000228392 (0.9)	EFEMP1 (0.9)	NSUN7 (0.6)	LRP4 (0.4)
MP:0001762	polyuria	0.21	>=0.20	TFCP2L1 (3.3)	TOX3 (2.4)	EFEMP1 (1.8)	LYPLAL1 (1.5)	ENSG00000223842 (1.2)	LTBP1 (1.2)	ARHGAP1 (1.0)	FOXL1 (0.9)	NOX3 (0.9)	CREB3L1 (0.7)
GO:0055080	cation homeostasis	0.21	>=0.20	NSUN7 (1.8)	NOX3 (1.7)	TFCP2L1 (1.4)	CHRM4 (1.3)	ENSG00000228536 (1.1)	FAT3 (0.9)	FHIT (0.9)	LYPLAL1 (0.9)	MYBPC1 (0.5)	EFEMP1 (0.3)
GO:0015992	proton transport	0.21	>=0.20	TFCP2L1 (2.9)	ENSG00000223842 (2.5)	NOX3 (1.7)	ENSG00000228536 (1.6)	ZNF408 (1.5)	LYPLAL1 (1.4)	DGKZ (0.8)	NSUN7 (0.8)	FHIT (0.7)	FAT3 (0.6)
KEGG_PURINE_METABOLISM	KEGG_PURINE_METABOLISM	0.21	>=0.20	FHIT (1.4)	SDC2 (1.2)	C11orf49 (1.0)	DDB2 (1.0)	NOX3 (1.0)	EFEMP1 (0.7)	LTBP1 (0.7)	RAG2 (0.6)	NSUN7 (0.6)	CHRM4 (0.6)
REACTOME_TRANSLOCATION_OF_ZAP:70_TO_IMMUNOLOGICAL_SYNAPSE	REACTOME_TRANSLOCATION_OF_ZAP:70_TO_IMMUNOLOGICAL_SYNAPSE	0.21	>=0.20	CDH13 (1.2)	DDB2 (1.1)	RAG2 (0.9)	DFNB31 (0.8)	FHIT (0.8)	ENSG00000245311 (0.8)	ENSG00000228392 (0.6)	ZNF408 (0.6)	NSUN7 (0.5)	ARFGAP2 (0.5)
GO:0048742	regulation of skeletal muscle fiber development	0.21	>=0.20	CBX4 (3.2)	FAT3 (2.3)	PACSIN3 (2.0)	ENSG00000228392 (1.8)	ZNF408 (1.7)	NOX3 (1.4)	ATG13 (1.4)	RAG2 (1.4)	LRP4 (1.2)	ARFGAP2 (1.2)
ENSG00000079335	CDC14A PPI subnetwork	0.21	>=0.20	FHIT (1.4)	RAG2 (1.3)	ENSG00000245311 (1.1)	HARBI1 (1.1)	EFEMP1 (1.1)	NOX3 (0.9)	ZNF408 (0.8)	TFCP2L1 (0.7)	TOX3 (0.6)	ARHGAP1 (0.5)
MP:0001259	abnormal body weight	0.21	>=0.20	CDH13 (2.4)	LYPLAL1 (2.2)	TFCP2L1 (1.7)	EFEMP1 (1.3)	NOVA1 (0.9)	NSUN7 (0.9)	F2 (0.8)	SDC2 (0.8)	CHRM4 (0.7)	FOXL1 (0.7)
KEGG_SMALL_CELL_LUNG_CANCER	KEGG_SMALL_CELL_LUNG_CANCER	0.21	>=0.20	ARNTL2 (2.0)	ENSG00000245311 (1.8)	ENSG00000228392 (1.7)	ARHGAP1 (1.6)	DDB2 (1.5)	LTBP1 (1.5)	CDH13 (1.4)	HARBI1 (1.3)	ATG13 (1.1)	RAG2 (1.1)
ENSG00000138802	SEC24B PPI subnetwork	0.21	>=0.20	ATG13 (3.7)	HARBI1 (3.2)	CREB3L1 (2.3)	ARHGAP1 (1.6)	DFNB31 (1.2)	DGKZ (0.9)	SDC2 (0.8)	C11orf49 (0.8)	NOX3 (0.7)	AMBRA1 (0.7)
MP:0001882	abnormal lactation	0.21	>=0.20	SDC2 (3.0)	LTBP1 (2.4)	DFNB31 (2.3)	TFCP2L1 (1.9)	CREB3L1 (1.3)	CDH13 (1.3)	NOVA1 (1.0)	DGKZ (0.9)	EFEMP1 (0.7)	MYBPC1 (0.7)
ENSG00000110880	CORO1C PPI subnetwork	0.21	>=0.20	EFEMP1 (2.8)	PACSIN3 (1.9)	ARHGAP1 (1.6)	MYBPC1 (1.5)	SDC2 (1.5)	TFCP2L1 (1.2)	CDH13 (0.8)	ENSG00000223842 (0.8)	NOX3 (0.7)	CHRM4 (0.6)
MP:0003122	maternal imprinting	0.21	>=0.20	ENSG00000228536 (3.1)	NSUN7 (2.1)	MYBPC1 (1.4)	DFNB31 (1.4)	TOX3 (1.3)	F2 (1.1)	ENSG00000223842 (1.1)	LTBP1 (1.0)	CBX4 (0.9)	PACSIN3 (0.7)
ENSG00000114739	ACVR2B PPI subnetwork	0.21	>=0.20	LTBP1 (2.3)	TFCP2L1 (2.1)	ENSG00000228392 (2.0)	LRP4 (1.5)	DGKZ (1.3)	ENSG00000223842 (1.2)	CDH13 (0.8)	SDC2 (0.8)	FOXL1 (0.7)	DFNB31 (0.6)
GO:0010720	positive regulation of cell development	0.21	>=0.20	FAT3 (2.3)	CBX4 (2.1)	FOXL1 (1.9)	TOX3 (1.7)	LRP4 (1.6)	C11orf49 (1.6)	FHIT (1.5)	NOVA1 (1.3)	CREB3L1 (1.0)	ZNF408 (0.8)
GO:0005667	transcription factor complex	0.21	>=0.20	CREB3L1 (2.3)	FOXL1 (2.3)	LTBP1 (2.0)	TOX3 (1.4)	ENSG00000228536 (1.2)	FAT3 (1.0)	NOX3 (0.9)	AMBRA1 (0.9)	DGKZ (0.9)	CDH13 (0.9)
ENSG00000151748	SAV1 PPI subnetwork	0.21	>=0.20	TFCP2L1 (1.8)	ENSG00000228536 (1.8)	PACSIN3 (1.6)	NSUN7 (1.4)	ZNF408 (1.1)	ENSG00000245311 (0.8)	ARNTL2 (0.8)	FOXL1 (0.7)	TOX3 (0.7)	CBX4 (0.6)
ENSG00000163486	SRGAP2 PPI subnetwork	0.21	>=0.20	PACSIN3 (2.7)	DFNB31 (1.8)	AMBRA1 (1.8)	ARHGAP1 (1.7)	TFCP2L1 (1.5)	CKAP5 (1.5)	ATG13 (1.4)	LRP4 (1.3)	CBX4 (1.3)	CREB3L1 (1.2)
GO:0016053	organic acid biosynthetic process	0.21	>=0.20	LYPLAL1 (2.6)	FHIT (1.6)	F2 (1.1)	PACSIN3 (1.1)	CDH13 (0.8)	HARBI1 (0.8)	ARFGAP2 (0.8)	SDC2 (0.8)	NSUN7 (0.7)	CBX4 (0.7)
GO:0046394	carboxylic acid biosynthetic process	0.21	>=0.20	LYPLAL1 (2.6)	FHIT (1.6)	F2 (1.1)	PACSIN3 (1.1)	CDH13 (0.8)	HARBI1 (0.8)	ARFGAP2 (0.8)	SDC2 (0.8)	NSUN7 (0.7)	CBX4 (0.7)
GO:0060840	artery development	0.21	>=0.20	FOXL1 (4.5)	SDC2 (2.2)	LTBP1 (1.8)	LRP4 (1.4)	CDH13 (1.2)	FAT3 (1.0)	TOX3 (1.0)	CBX4 (1.0)	CREB3L1 (1.0)	ENSG00000223842 (0.5)
ENSG00000186895	FGF3 PPI subnetwork	0.21	>=0.20	CREB3L1 (3.2)	LRP4 (3.1)	SDC2 (2.1)	ARHGAP1 (1.5)	PACSIN3 (1.5)	FAT3 (1.4)	FOXL1 (1.3)	F2 (1.3)	C11orf49 (1.2)	ZNF408 (1.2)
GO:0015114	phosphate ion transmembrane transporter activity	0.21	>=0.20	ENSG00000228536 (2.5)	FOXL1 (2.0)	ARHGAP1 (1.3)	F2 (1.1)	FAT3 (1.1)	CHRM4 (1.0)	ENSG00000223842 (1.0)	DGKZ (1.0)	LTBP1 (0.9)	TFCP2L1 (0.9)
ENSG00000099800	TIMM13 PPI subnetwork	0.21	>=0.20	ENSG00000223842 (1.2)	ARNTL2 (1.0)	CKAP5 (0.8)	LYPLAL1 (0.7)	ENSG00000228536 (0.7)	FOXL1 (0.7)	NOVA1 (0.5)	NSUN7 (0.4)	ENSG00000228392 (0.4)	FHIT (0.3)
ENSG00000010803	SCMH1 PPI subnetwork	0.21	>=0.20	CBX4 (2.7)	DFNB31 (2.4)	TOX3 (2.1)	ZNF408 (1.4)	PACSIN3 (1.2)	ENSG00000228536 (1.2)	AMBRA1 (1.1)	DGKZ (0.9)	CREB3L1 (0.8)	NOX3 (0.7)
GO:0021846	cell proliferation in forebrain	0.21	>=0.20	FAT3 (2.9)	NOVA1 (2.7)	NSUN7 (2.0)	ENSG00000228392 (1.8)	ENSG00000245311 (1.4)	CHRM4 (0.8)	ENSG00000223842 (0.7)	LRP4 (0.6)	MYBPC1 (0.5)	TOX3 (0.5)
GO:0022411	cellular component disassembly	0.21	>=0.20	TFCP2L1 (2.1)	ENSG00000228392 (1.8)	ARNTL2 (1.6)	CDH13 (1.0)	ENSG00000223842 (1.0)	ENSG00000228536 (0.8)	NOVA1 (0.7)	MYBPC1 (0.7)	FHIT (0.6)	PACSIN3 (0.5)
ENSG00000166930	MS4A5 PPI subnetwork	0.21	>=0.20	TOX3 (2.4)	LTBP1 (2.2)	TFCP2L1 (2.1)	CREB3L1 (1.3)	ARNTL2 (1.2)	ARHGAP1 (1.0)	NOVA1 (0.8)	MYBPC1 (0.7)	FHIT (0.7)	CKAP5 (0.6)
REACTOME_APCCCDC20_MEDIATED_DEGRADATION_OF_SECURIN	REACTOME_APCCCDC20_MEDIATED_DEGRADATION_OF_SECURIN	0.21	>=0.20	ARFGAP2 (2.0)	ENSG00000228536 (1.8)	CKAP5 (1.6)	PACSIN3 (1.4)	HARBI1 (1.2)	NSUN7 (0.8)	FOXL1 (0.8)	RAG2 (0.8)	CDH13 (0.7)	ATG13 (0.6)
GO:0010718	positive regulation of epithelial to mesenchymal transition	0.21	>=0.20	CBX4 (3.3)	ENSG00000228536 (2.7)	LYPLAL1 (2.4)	CREB3L1 (1.9)	LRP4 (1.9)	FHIT (1.8)	ARHGAP1 (1.6)	ENSG00000223842 (1.4)	NSUN7 (1.3)	TFCP2L1 (1.2)
ENSG00000148965	SAA4 PPI subnetwork	0.21	>=0.20	F2 (6.7)	LTBP1 (3.2)	CDH13 (2.5)	RAG2 (1.6)	TFCP2L1 (1.1)	PACSIN3 (1.1)	LYPLAL1 (1.0)	FOXL1 (1.0)	SDC2 (0.9)	DDB2 (0.7)
ENSG00000117318	ID3 PPI subnetwork	0.21	>=0.20	MYBPC1 (3.6)	LRP4 (1.9)	NOX3 (1.7)	AMBRA1 (1.7)	CBX4 (1.3)	FHIT (1.1)	PACSIN3 (0.9)	DFNB31 (0.8)	RAG2 (0.8)	LTBP1 (0.7)
ENSG00000162344	FGF19 PPI subnetwork	0.21	>=0.20	CREB3L1 (3.5)	LRP4 (3.3)	SDC2 (2.3)	FAT3 (1.7)	ARHGAP1 (1.5)	F2 (1.4)	PACSIN3 (1.2)	FOXL1 (1.1)	TFCP2L1 (1.1)	ATG13 (1.0)
ENSG00000107831	FGF8 PPI subnetwork	0.21	>=0.20	CREB3L1 (3.5)	LRP4 (3.3)	SDC2 (2.3)	FAT3 (1.7)	ARHGAP1 (1.5)	F2 (1.4)	PACSIN3 (1.2)	FOXL1 (1.1)	TFCP2L1 (1.1)	ATG13 (1.0)
ENSG00000070388	FGF22 PPI subnetwork	0.21	>=0.20	CREB3L1 (3.5)	LRP4 (3.3)	SDC2 (2.3)	FAT3 (1.7)	ARHGAP1 (1.5)	F2 (1.4)	PACSIN3 (1.2)	FOXL1 (1.1)	TFCP2L1 (1.1)	ATG13 (1.0)
ENSG00000156427	FGF18 PPI subnetwork	0.21	>=0.20	CREB3L1 (3.5)	LRP4 (3.3)	SDC2 (2.3)	FAT3 (1.7)	ARHGAP1 (1.5)	F2 (1.4)	PACSIN3 (1.2)	FOXL1 (1.1)	TFCP2L1 (1.1)	ATG13 (1.0)
ENSG00000111241	FGF6 PPI subnetwork	0.21	>=0.20	CREB3L1 (3.5)	LRP4 (3.3)	SDC2 (2.3)	FAT3 (1.7)	ARHGAP1 (1.5)	F2 (1.4)	PACSIN3 (1.2)	FOXL1 (1.1)	TFCP2L1 (1.1)	ATG13 (1.0)
ENSG00000158815	FGF17 PPI subnetwork	0.21	>=0.20	CREB3L1 (3.5)	LRP4 (3.3)	SDC2 (2.3)	FAT3 (1.7)	ARHGAP1 (1.5)	F2 (1.4)	PACSIN3 (1.2)	FOXL1 (1.1)	TFCP2L1 (1.1)	ATG13 (1.0)
GO:0042101	T cell receptor complex	0.21	>=0.20	NSUN7 (1.7)	ZNF408 (1.6)	ENSG00000228392 (1.4)	ATG13 (1.2)	LYPLAL1 (1.2)	DGKZ (0.8)	FHIT (0.8)	C11orf49 (0.8)	RAG2 (0.7)	FOXL1 (0.7)
ENSG00000159251	ACTC1 PPI subnetwork	0.21	>=0.20	ARHGAP1 (3.3)	DGKZ (2.2)	LTBP1 (1.7)	TFCP2L1 (1.7)	MYBPC1 (1.6)	PACSIN3 (1.4)	RAG2 (1.2)	CDH13 (1.2)	NSUN7 (0.9)	DDB2 (0.8)
MP:0000250	abnormal vasoconstriction	0.21	>=0.20	CDH13 (2.3)	LTBP1 (1.7)	SDC2 (1.5)	NOVA1 (1.3)	ENSG00000228392 (1.3)	FOXL1 (1.3)	TFCP2L1 (1.0)	LYPLAL1 (0.9)	ENSG00000228536 (0.6)	DFNB31 (0.5)
KEGG_PYRIMIDINE_METABOLISM	KEGG_PYRIMIDINE_METABOLISM	0.21	>=0.20	DDB2 (1.6)	FHIT (1.6)	ARNTL2 (1.5)	NOX3 (1.4)	C11orf49 (1.3)	ENSG00000245311 (1.1)	ARFGAP2 (1.0)	LYPLAL1 (0.8)	RAG2 (0.6)	NSUN7 (0.4)
MP:0002980	abnormal postural reflex	0.21	>=0.20	NOVA1 (2.0)	LYPLAL1 (1.9)	NOX3 (1.6)	CHRM4 (1.5)	ENSG00000228536 (1.3)	FHIT (0.8)	ENSG00000228392 (0.7)	CKAP5 (0.7)	ZNF408 (0.5)	TOX3 (0.5)
ENSG00000143622	RIT1 PPI subnetwork	0.21	>=0.20	CHRM4 (2.4)	CBX4 (2.0)	FOXL1 (1.5)	LYPLAL1 (1.4)	CREB3L1 (1.1)	FAT3 (1.1)	ARNTL2 (1.1)	TFCP2L1 (1.0)	FHIT (0.9)	DGKZ (0.9)
REACTOME_P130CAS_LINKAGE_TO_MAPK_SIGNALING_FOR_INTEGRINS	REACTOME_P130CAS_LINKAGE_TO_MAPK_SIGNALING_FOR_INTEGRINS	0.21	>=0.20	F2 (6.2)	LTBP1 (3.1)	NOVA1 (2.3)	ARHGAP1 (1.3)	SDC2 (1.2)	TOX3 (1.2)	ENSG00000245311 (1.1)	DGKZ (1.1)	LYPLAL1 (1.0)	ENSG00000228392 (1.0)
GO:0005272	sodium channel activity	0.21	>=0.20	TFCP2L1 (2.9)	RAG2 (2.1)	FAT3 (1.8)	TOX3 (1.7)	NOVA1 (1.6)	CHRM4 (1.4)	HARBI1 (1.2)	ENSG00000245311 (1.2)	FOXL1 (1.0)	CDH13 (0.8)
ENSG00000206357	RDBP PPI subnetwork	0.22	>=0.20	ZNF408 (3.1)	ATG13 (1.9)	RAG2 (1.8)	CBX4 (1.3)	ARHGAP1 (1.2)	DGKZ (1.2)	ENSG00000223842 (1.0)	CKAP5 (0.9)	ENSG00000228536 (0.7)	EFEMP1 (0.7)
ENSG00000206268	RDBP PPI subnetwork	0.22	>=0.20	ZNF408 (3.1)	ATG13 (1.9)	RAG2 (1.8)	CBX4 (1.3)	ARHGAP1 (1.2)	DGKZ (1.2)	ENSG00000223842 (1.0)	CKAP5 (0.9)	ENSG00000228536 (0.7)	EFEMP1 (0.7)
ENSG00000204356	RDBP PPI subnetwork	0.22	>=0.20	ZNF408 (3.1)	ATG13 (1.9)	RAG2 (1.8)	CBX4 (1.3)	ARHGAP1 (1.2)	DGKZ (1.2)	ENSG00000223842 (1.0)	CKAP5 (0.9)	ENSG00000228536 (0.7)	EFEMP1 (0.7)
GO:0046470	phosphatidylcholine metabolic process	0.22	>=0.20	NSUN7 (1.8)	F2 (1.8)	DFNB31 (1.6)	LYPLAL1 (1.5)	SDC2 (1.3)	PACSIN3 (1.1)	ENSG00000228392 (1.0)	ENSG00000228536 (1.0)	RAG2 (0.9)	ARFGAP2 (0.9)
GO:0060205	cytoplasmic membrane-bounded vesicle lumen	0.22	>=0.20	F2 (6.1)	LTBP1 (3.8)	EFEMP1 (1.9)	CDH13 (1.3)	ENSG00000228536 (1.2)	NSUN7 (1.1)	SDC2 (1.0)	PACSIN3 (1.0)	LYPLAL1 (1.0)	ZNF408 (0.5)
GO:0019216	regulation of lipid metabolic process	0.22	>=0.20	ENSG00000223842 (1.9)	HARBI1 (1.8)	CBX4 (1.7)	CDH13 (1.5)	FHIT (1.4)	F2 (1.2)	PACSIN3 (1.1)	LYPLAL1 (0.9)	DGKZ (0.9)	FOXL1 (0.9)
ENSG00000110169	HPX PPI subnetwork	0.22	>=0.20	F2 (7.9)	LTBP1 (2.3)	SDC2 (1.9)	TFCP2L1 (1.3)	ENSG00000228536 (1.2)	PACSIN3 (0.9)	ARNTL2 (0.8)	CHRM4 (0.7)	NOX3 (0.5)	ENSG00000245311 (0.5)
MP:0004409	abnormal crista ampullaris neuroepithelium morphology	0.22	>=0.20	TOX3 (4.0)	LRP4 (3.5)	CHRM4 (2.9)	FAT3 (2.4)	ENSG00000223842 (2.1)	NOX3 (2.1)	SDC2 (2.1)	FHIT (1.8)	NSUN7 (1.5)	FOXL1 (1.3)
KEGG_GAP_JUNCTION	KEGG_GAP_JUNCTION	0.22	>=0.20	LTBP1 (2.7)	DGKZ (2.6)	LRP4 (2.4)	FOXL1 (2.2)	SDC2 (2.2)	CHRM4 (1.9)	ARHGAP1 (1.3)	C11orf49 (1.3)	FAT3 (1.2)	ARNTL2 (1.2)
GO:0000175	3'-5'-exoribonuclease activity	0.22	>=0.20	LTBP1 (1.2)	HARBI1 (1.0)	ENSG00000228392 (1.0)	EFEMP1 (0.9)	ENSG00000223842 (0.9)	LYPLAL1 (0.7)	FHIT (0.7)	LRP4 (0.7)	ARFGAP2 (0.7)	CDH13 (0.6)
GO:0001838	embryonic epithelial tube formation	0.22	>=0.20	TOX3 (2.8)	FOXL1 (1.9)	CBX4 (1.6)	C11orf49 (1.5)	SDC2 (1.5)	TFCP2L1 (1.5)	LRP4 (1.4)	DFNB31 (1.4)	LYPLAL1 (1.3)	ZNF408 (1.1)
REACTOME_GLUCOSE_METABOLISM	REACTOME_GLUCOSE_METABOLISM	0.22	>=0.20	MYBPC1 (3.4)	C11orf49 (1.7)	PACSIN3 (1.7)	FHIT (1.2)	NOVA1 (1.2)	LYPLAL1 (1.2)	ENSG00000223842 (0.9)	FAT3 (0.9)	ARHGAP1 (0.8)	ARFGAP2 (0.6)
GO:0015074	DNA integration	0.22	>=0.20	FHIT (2.4)	RAG2 (2.1)	HARBI1 (2.0)	ZNF408 (1.9)	C11orf49 (1.5)	LYPLAL1 (1.2)	TFCP2L1 (1.1)	ARNTL2 (0.8)	NOX3 (0.6)	FAT3 (0.5)
ENSG00000140575	IQGAP1 PPI subnetwork	0.22	>=0.20	ARHGAP1 (1.9)	MYBPC1 (1.6)	DGKZ (1.4)	EFEMP1 (1.4)	NOX3 (1.1)	CHRM4 (0.9)	CKAP5 (0.9)	SDC2 (0.8)	ENSG00000223842 (0.8)	TFCP2L1 (0.6)
MP:0002497	increased IgE level	0.22	>=0.20	ENSG00000245311 (1.6)	DFNB31 (1.4)	ENSG00000228392 (1.2)	DDB2 (1.0)	ENSG00000223842 (1.0)	CDH13 (1.0)	ENSG00000228536 (0.9)	DGKZ (0.7)	ARNTL2 (0.6)	LYPLAL1 (0.4)
GO:0046456	icosanoid biosynthetic process	0.22	>=0.20	ENSG00000245311 (2.8)	ENSG00000223842 (1.8)	ENSG00000228392 (1.7)	NSUN7 (1.5)	LTBP1 (1.3)	CREB3L1 (0.8)	FHIT (0.7)	CDH13 (0.7)	LYPLAL1 (0.5)	C11orf49 (0.4)
GO:0009187	cyclic nucleotide metabolic process	0.22	>=0.20	CHRM4 (3.7)	NOX3 (1.8)	NSUN7 (1.2)	NOVA1 (1.1)	FOXL1 (1.0)	DFNB31 (1.0)	FAT3 (1.0)	SDC2 (0.9)	FHIT (0.7)	TOX3 (0.5)
ENSG00000171560	FGA PPI subnetwork	0.22	>=0.20	F2 (5.9)	TFCP2L1 (2.2)	LTBP1 (1.4)	LYPLAL1 (1.4)	SDC2 (1.3)	PACSIN3 (1.2)	ARNTL2 (1.1)	NOVA1 (0.9)	CREB3L1 (0.7)	ENSG00000228392 (0.5)
REACTOME_METABOLISM_OF_STEROID_HORMONES_AND_VITAMINS_A_AND_D	REACTOME_METABOLISM_OF_STEROID_HORMONES_AND_VITAMINS_A_AND_D	0.22	>=0.20	FHIT (2.8)	ENSG00000228392 (2.5)	DFNB31 (2.4)	HARBI1 (1.8)	ENSG00000223842 (1.2)	NSUN7 (1.1)	LYPLAL1 (0.9)	FOXL1 (0.8)	ARNTL2 (0.5)	AMBRA1 (0.5)
GO:0002819	regulation of adaptive immune response	0.22	>=0.20	ENSG00000223842 (2.9)	ENSG00000245311 (2.3)	ZNF408 (1.6)	DDB2 (1.1)	FHIT (1.1)	ENSG00000228392 (0.9)	ENSG00000228536 (0.8)	ARNTL2 (0.7)	RAG2 (0.6)	CDH13 (0.5)
MP:0000074	abnormal neurocranium morphology	0.22	>=0.20	SDC2 (3.9)	LRP4 (3.1)	FAT3 (2.3)	LTBP1 (2.1)	CBX4 (1.0)	ENSG00000228536 (1.0)	CREB3L1 (0.8)	TOX3 (0.8)	MYBPC1 (0.7)	ATG13 (0.5)
REACTOME_APCCCDC20_MEDIATED_DEGRADATION_OF_MITOTIC_PROTEINS	REACTOME_APCCCDC20_MEDIATED_DEGRADATION_OF_MITOTIC_PROTEINS	0.22	>=0.20	CKAP5 (2.4)	ARFGAP2 (1.8)	ENSG00000228536 (1.6)	PACSIN3 (1.3)	HARBI1 (1.1)	RAG2 (1.0)	FOXL1 (0.8)	CDH13 (0.7)	NSUN7 (0.6)	ARNTL2 (0.6)
REACTOME_ETHANOL_OXIDATION	REACTOME_ETHANOL_OXIDATION	0.22	>=0.20	EFEMP1 (1.3)	ZNF408 (1.3)	FAT3 (1.2)	FHIT (1.2)	NSUN7 (1.1)	F2 (1.0)	LRP4 (0.9)	CDH13 (0.8)	ENSG00000223842 (0.7)	CREB3L1 (0.7)
ENSG00000127334	DYRK2 PPI subnetwork	0.22	>=0.20	AMBRA1 (2.3)	NSUN7 (1.8)	LTBP1 (1.7)	EFEMP1 (1.5)	NOX3 (1.4)	ATG13 (1.1)	FHIT (1.0)	CDH13 (0.9)	CBX4 (0.7)	CKAP5 (0.5)
ENSG00000155926	SLA PPI subnetwork	0.22	>=0.20	RAG2 (1.8)	LRP4 (1.7)	CREB3L1 (1.2)	FAT3 (1.2)	ZNF408 (1.2)	CHRM4 (0.9)	NSUN7 (0.8)	FOXL1 (0.8)	SDC2 (0.7)	LYPLAL1 (0.6)
ENSG00000215699	ENSG00000215699 PPI subnetwork	0.22	>=0.20	PACSIN3 (2.2)	MYBPC1 (1.8)	EFEMP1 (1.7)	ARHGAP1 (1.7)	FOXL1 (1.0)	ENSG00000228392 (0.9)	SDC2 (0.9)	TFCP2L1 (0.8)	RAG2 (0.8)	ENSG00000223842 (0.7)
ENSG00000197971	MBP PPI subnetwork	0.22	>=0.20	ARFGAP2 (1.8)	ARNTL2 (1.6)	CKAP5 (1.5)	C11orf49 (1.4)	DGKZ (1.4)	ARHGAP1 (1.3)	ATG13 (1.3)	LRP4 (1.1)	DFNB31 (1.0)	LTBP1 (0.9)
ENSG00000087586	AURKA PPI subnetwork	0.22	>=0.20	CKAP5 (2.6)	TFCP2L1 (1.6)	ARNTL2 (1.5)	ARFGAP2 (1.3)	ATG13 (1.2)	CBX4 (0.8)	ARHGAP1 (0.8)	ENSG00000228392 (0.7)	RAG2 (0.7)	DGKZ (0.6)
MP:0001176	abnormal lung development	0.22	>=0.20	EFEMP1 (3.4)	NOVA1 (2.8)	SDC2 (2.6)	LTBP1 (2.4)	LRP4 (1.6)	CDH13 (1.1)	CBX4 (1.0)	TOX3 (0.8)	ARHGAP1 (0.8)	ENSG00000228392 (0.7)
ENSG00000100813	ACIN1 PPI subnetwork	0.22	>=0.20	C11orf49 (1.9)	ARFGAP2 (1.8)	ATG13 (1.6)	DGKZ (1.6)	ZNF408 (1.2)	CKAP5 (1.0)	NOX3 (1.0)	DFNB31 (0.9)	CDH13 (0.8)	TFCP2L1 (0.8)
REACTOME_DAG_AND_IP3_SIGNALING	REACTOME_DAG_AND_IP3_SIGNALING	0.22	>=0.20	DGKZ (2.7)	CDH13 (1.9)	LTBP1 (1.7)	FHIT (1.5)	FAT3 (1.3)	SDC2 (1.3)	CHRM4 (1.2)	TFCP2L1 (1.1)	CBX4 (1.1)	ARHGAP1 (1.0)
ENSG00000013293	SLC7A14 PPI subnetwork	0.22	>=0.20	AMBRA1 (3.3)	ARHGAP1 (2.1)	CKAP5 (2.0)	HARBI1 (2.0)	LRP4 (1.8)	ZNF408 (1.6)	CHRM4 (1.5)	ATG13 (1.5)	C11orf49 (1.5)	ENSG00000228536 (1.2)
ENSG00000099960	SLC7A4 PPI subnetwork	0.22	>=0.20	AMBRA1 (3.3)	ARHGAP1 (2.1)	CKAP5 (2.0)	HARBI1 (2.0)	LRP4 (1.8)	ZNF408 (1.6)	CHRM4 (1.5)	ATG13 (1.5)	C11orf49 (1.5)	ENSG00000228536 (1.2)
ENSG00000127993	RBM48 PPI subnetwork	0.22	>=0.20	LRP4 (2.0)	C11orf49 (1.5)	CDH13 (1.4)	CBX4 (1.3)	CKAP5 (1.2)	CHRM4 (1.2)	TOX3 (1.1)	FHIT (1.1)	DGKZ (0.9)	NOX3 (0.9)
ENSG00000180182	MED14 PPI subnetwork	0.22	>=0.20	DFNB31 (1.4)	TOX3 (1.3)	TFCP2L1 (1.2)	C11orf49 (1.0)	ARNTL2 (1.0)	ATG13 (0.9)	ENSG00000245311 (0.8)	CDH13 (0.6)	CKAP5 (0.5)	F2 (0.4)
GO:0001893	maternal placenta development	0.22	>=0.20	NOX3 (2.4)	NOVA1 (1.5)	ENSG00000228392 (1.4)	CBX4 (1.4)	FOXL1 (0.8)	NSUN7 (0.7)	ARNTL2 (0.6)	TFCP2L1 (0.2)	DFNB31 (0.2)	LTBP1 (0.2)
ENSG00000100941	PNN PPI subnetwork	0.22	>=0.20	TFCP2L1 (1.8)	DGKZ (1.6)	RAG2 (1.4)	ENSG00000228392 (1.3)	EFEMP1 (1.1)	NSUN7 (1.0)	TOX3 (1.0)	CDH13 (0.9)	ARFGAP2 (0.5)	DFNB31 (0.3)
MP:0000222	decreased neutrophil cell number	0.22	>=0.20	RAG2 (3.8)	ENSG00000223842 (1.5)	CREB3L1 (1.3)	NOVA1 (1.2)	FHIT (1.0)	HARBI1 (0.9)	ARNTL2 (0.8)	NSUN7 (0.8)	MYBPC1 (0.7)	CBX4 (0.6)
GO:0006342	chromatin silencing	0.22	>=0.20	ENSG00000228392 (3.1)	DGKZ (2.3)	ZNF408 (2.3)	ARFGAP2 (2.0)	DFNB31 (1.8)	AMBRA1 (1.2)	CBX4 (1.0)	HARBI1 (0.8)	NSUN7 (0.6)	NOX3 (0.5)
ENSG00000108854	SMURF2 PPI subnetwork	0.22	>=0.20	MYBPC1 (5.8)	PACSIN3 (3.9)	TOX3 (1.6)	EFEMP1 (1.5)	HARBI1 (1.1)	ZNF408 (0.9)	SDC2 (0.6)	TFCP2L1 (0.5)	CBX4 (0.4)	F2 (0.2)
GO:0072210	metanephric nephron development	0.22	>=0.20	NOX3 (2.4)	NOVA1 (2.2)	TOX3 (2.1)	FOXL1 (1.6)	LRP4 (1.3)	EFEMP1 (1.3)	NSUN7 (0.9)	C11orf49 (0.8)	TFCP2L1 (0.7)	DFNB31 (0.6)
ENSG00000120949	TNFRSF8 PPI subnetwork	0.22	>=0.20	CBX4 (2.4)	LRP4 (2.3)	FAT3 (2.2)	ENSG00000228536 (1.6)	RAG2 (1.4)	CREB3L1 (1.4)	NSUN7 (0.9)	EFEMP1 (0.7)	DDB2 (0.6)	NOX3 (0.6)
ENSG00000114209	PDCD10 PPI subnetwork	0.22	>=0.20	ARNTL2 (3.2)	ENSG00000228536 (2.2)	CBX4 (1.2)	ARHGAP1 (1.2)	DGKZ (1.1)	DFNB31 (1.0)	ENSG00000228392 (0.7)	TOX3 (0.7)	ARFGAP2 (0.6)	FAT3 (0.4)
GO:0042157	lipoprotein metabolic process	0.22	>=0.20	FHIT (2.4)	F2 (1.6)	HARBI1 (1.5)	NSUN7 (1.4)	LYPLAL1 (1.3)	SDC2 (1.1)	RAG2 (0.8)	AMBRA1 (0.6)	CDH13 (0.6)	ARNTL2 (0.6)
GO:0040018	positive regulation of multicellular organism growth	0.22	>=0.20	SDC2 (1.9)	NOVA1 (1.7)	ATG13 (1.7)	FOXL1 (1.5)	HARBI1 (1.4)	ENSG00000223842 (1.3)	RAG2 (1.2)	AMBRA1 (1.2)	ARHGAP1 (1.0)	DGKZ (0.9)
ENSG00000100568	VTI1B PPI subnetwork	0.22	>=0.20	ATG13 (1.8)	ENSG00000245311 (1.7)	ENSG00000228392 (1.7)	RAG2 (1.5)	ARHGAP1 (1.3)	DGKZ (1.2)	FHIT (1.1)	CREB3L1 (1.0)	DFNB31 (0.9)	NOX3 (0.8)
ENSG00000115694	STK25 PPI subnetwork	0.22	>=0.20	ARNTL2 (2.9)	ENSG00000228536 (2.2)	CBX4 (1.4)	ARHGAP1 (1.1)	DGKZ (1.0)	ARFGAP2 (1.0)	FHIT (0.9)	ENSG00000228392 (0.9)	ENSG00000245311 (0.5)	CKAP5 (0.5)
ENSG00000204273	ENSG00000204273 PPI subnetwork	0.22	>=0.20	NSUN7 (1.7)	ZNF408 (1.6)	DDB2 (1.1)	ATG13 (1.0)	DFNB31 (1.0)	DGKZ (0.9)	ENSG00000228392 (0.9)	NOX3 (0.8)	CREB3L1 (0.6)	ENSG00000228536 (0.6)
ENSG00000168399	ENSG00000168399 PPI subnetwork	0.22	>=0.20	NSUN7 (1.7)	ZNF408 (1.6)	DDB2 (1.1)	ATG13 (1.0)	DFNB31 (1.0)	DGKZ (0.9)	ENSG00000228392 (0.9)	NOX3 (0.8)	CREB3L1 (0.6)	ENSG00000228536 (0.6)
REACTOME_IRAK2_MEDIATED_ACTIVATION_OF_TAK1_COMPLEX_UPON_TLR78_OR_9_STIMULATION	REACTOME_IRAK2_MEDIATED_ACTIVATION_OF_TAK1_COMPLEX_UPON_TLR78_OR_9_STIMULATION	0.22	>=0.20	ZNF408 (3.6)	ENSG00000223842 (2.5)	ATG13 (2.2)	PACSIN3 (1.4)	FHIT (1.2)	ENSG00000228536 (1.1)	DFNB31 (1.1)	ENSG00000245311 (1.1)	CKAP5 (1.0)	AMBRA1 (1.0)
MP:0005192	increased motor neuron number	0.22	>=0.20	CHRM4 (2.6)	DDB2 (1.8)	FHIT (1.5)	LYPLAL1 (1.1)	NOVA1 (1.1)	C11orf49 (1.1)	TOX3 (1.0)	ENSG00000245311 (1.0)	LRP4 (1.0)	NOX3 (0.8)
GO:0031343	positive regulation of cell killing	0.22	>=0.20	ENSG00000245311 (2.4)	NSUN7 (2.3)	ENSG00000228536 (2.0)	DFNB31 (1.6)	ARNTL2 (1.5)	CHRM4 (1.2)	ENSG00000228392 (0.8)	DDB2 (0.7)	ZNF408 (0.5)	ENSG00000223842 (0.5)
ENSG00000204120	GIGYF2 PPI subnetwork	0.22	>=0.20	ARFGAP2 (1.8)	EFEMP1 (1.6)	C11orf49 (1.5)	ATG13 (1.3)	FAT3 (1.2)	FHIT (1.2)	ENSG00000245311 (1.1)	ZNF408 (1.0)	TOX3 (0.7)	NSUN7 (0.6)
MP:0001200	thick skin	0.22	>=0.20	RAG2 (5.2)	CREB3L1 (2.1)	SDC2 (2.1)	HARBI1 (1.9)	FHIT (1.5)	AMBRA1 (1.2)	LTBP1 (1.2)	ARNTL2 (1.1)	ENSG00000223842 (0.9)	CDH13 (0.7)
MP:0004091	abnormal Z lines	0.22	>=0.20	MYBPC1 (8.6)	PACSIN3 (3.8)	FAT3 (2.4)	LRP4 (1.7)	CREB3L1 (1.6)	NSUN7 (1.2)	LTBP1 (0.8)	NOX3 (0.7)	ENSG00000223842 (0.6)	FOXL1 (0.3)
GO:0043450	alkene biosynthetic process	0.22	>=0.20	ENSG00000228392 (2.6)	ENSG00000223842 (2.6)	ENSG00000245311 (1.9)	NSUN7 (1.5)	FHIT (1.4)	LTBP1 (0.7)	ARHGAP1 (0.7)	CREB3L1 (0.6)	LYPLAL1 (0.6)	LRP4 (0.5)
GO:0019370	leukotriene biosynthetic process	0.22	>=0.20	ENSG00000228392 (2.6)	ENSG00000223842 (2.6)	ENSG00000245311 (1.9)	NSUN7 (1.5)	FHIT (1.4)	LTBP1 (0.7)	ARHGAP1 (0.7)	CREB3L1 (0.6)	LYPLAL1 (0.6)	LRP4 (0.5)
MP:0005282	decreased fatty acid level	0.22	>=0.20	EFEMP1 (1.6)	LYPLAL1 (1.2)	ENSG00000228392 (1.1)	FOXL1 (1.1)	ENSG00000228536 (1.1)	ARNTL2 (0.8)	F2 (0.8)	DDB2 (0.8)	NOVA1 (0.7)	NOX3 (0.7)
KEGG_GLUTATHIONE_METABOLISM	KEGG_GLUTATHIONE_METABOLISM	0.22	>=0.20	FHIT (1.6)	ARNTL2 (1.1)	LYPLAL1 (1.0)	CREB3L1 (1.0)	LRP4 (1.0)	FOXL1 (0.9)	NOX3 (0.9)	TOX3 (0.8)	CDH13 (0.8)	EFEMP1 (0.7)
ENSG00000211896	ENSG00000211896 PPI subnetwork	0.22	>=0.20	F2 (1.9)	PACSIN3 (1.7)	CREB3L1 (1.5)	LYPLAL1 (1.3)	SDC2 (1.3)	TFCP2L1 (1.0)	HARBI1 (1.0)	EFEMP1 (0.8)	ARNTL2 (0.8)	ENSG00000228392 (0.7)
MP:0010018	pulmonary vascular congestion	0.22	>=0.20	FAT3 (2.4)	LYPLAL1 (1.9)	CBX4 (1.9)	MYBPC1 (1.5)	RAG2 (1.4)	ENSG00000228536 (1.0)	ARHGAP1 (1.0)	EFEMP1 (0.9)	C11orf49 (0.9)	SDC2 (0.8)
MP:0005105	abnormal middle ear ossicle morphology	0.22	>=0.20	LRP4 (4.1)	SDC2 (3.0)	LTBP1 (2.3)	FAT3 (1.7)	CDH13 (1.3)	DFNB31 (1.2)	NOX3 (0.7)	C11orf49 (0.5)	ENSG00000223842 (0.5)	CBX4 (0.4)
ENSG00000175602	CCDC85B PPI subnetwork	0.22	>=0.20	ZNF408 (3.1)	ARFGAP2 (2.0)	MYBPC1 (1.9)	C11orf49 (1.4)	PACSIN3 (1.4)	FOXL1 (1.3)	HARBI1 (1.1)	ENSG00000245311 (1.0)	ENSG00000228392 (1.0)	CDH13 (0.9)
MP:0001194	dermatitis	0.22	>=0.20	RAG2 (4.9)	ENSG00000228536 (2.2)	FOXL1 (1.4)	AMBRA1 (1.2)	DGKZ (1.1)	FHIT (1.0)	LTBP1 (0.8)	ARHGAP1 (0.7)	HARBI1 (0.6)	ENSG00000228392 (0.6)
MP:0006027	impaired lung alveolus development	0.22	>=0.20	SDC2 (2.9)	EFEMP1 (2.7)	LTBP1 (2.7)	TOX3 (1.7)	NOVA1 (1.4)	CREB3L1 (1.3)	ENSG00000228392 (1.3)	CBX4 (1.3)	TFCP2L1 (1.2)	ARHGAP1 (1.0)
GO:0050853	B cell receptor signaling pathway	0.22	>=0.20	ENSG00000245311 (2.8)	NOX3 (2.2)	RAG2 (2.1)	ENSG00000228392 (1.2)	ZNF408 (1.0)	FAT3 (0.8)	CHRM4 (0.8)	CBX4 (0.7)	TFCP2L1 (0.5)	DGKZ (0.5)
KEGG_GLIOMA	KEGG_GLIOMA	0.22	>=0.20	DGKZ (2.6)	FOXL1 (2.4)	DDB2 (2.2)	ARNTL2 (1.8)	PACSIN3 (1.4)	ENSG00000228392 (1.0)	ARFGAP2 (0.9)	ENSG00000245311 (0.6)	CBX4 (0.6)	CKAP5 (0.5)
GO:0032041	NAD-dependent histone deacetylase activity (H3-K14 specific)	0.22	>=0.20	ENSG00000228392 (2.6)	ARFGAP2 (2.1)	ATG13 (1.7)	AMBRA1 (1.4)	PACSIN3 (1.3)	ARNTL2 (1.2)	C11orf49 (1.2)	DFNB31 (1.1)	RAG2 (1.1)	FOXL1 (0.9)
GO:0034739	histone deacetylase activity (H4-K16 specific)	0.22	>=0.20	ENSG00000228392 (2.6)	ARFGAP2 (2.1)	ATG13 (1.7)	AMBRA1 (1.4)	PACSIN3 (1.3)	ARNTL2 (1.2)	C11orf49 (1.2)	DFNB31 (1.1)	RAG2 (1.1)	FOXL1 (0.9)
GO:0046970	NAD-dependent histone deacetylase activity (H4-K16 specific)	0.22	>=0.20	ENSG00000228392 (2.6)	ARFGAP2 (2.1)	ATG13 (1.7)	AMBRA1 (1.4)	PACSIN3 (1.3)	ARNTL2 (1.2)	C11orf49 (1.2)	DFNB31 (1.1)	RAG2 (1.1)	FOXL1 (0.9)
GO:0031078	histone deacetylase activity (H3-K14 specific)	0.22	>=0.20	ENSG00000228392 (2.6)	ARFGAP2 (2.1)	ATG13 (1.7)	AMBRA1 (1.4)	PACSIN3 (1.3)	ARNTL2 (1.2)	C11orf49 (1.2)	DFNB31 (1.1)	RAG2 (1.1)	FOXL1 (0.9)
KEGG_ALPHA_LINOLENIC_ACID_METABOLISM	KEGG_ALPHA_LINOLENIC_ACID_METABOLISM	0.22	>=0.20	LYPLAL1 (2.0)	FHIT (1.9)	LRP4 (1.6)	ENSG00000228392 (1.3)	LTBP1 (1.2)	NOVA1 (1.2)	C11orf49 (1.1)	ENSG00000228536 (1.0)	AMBRA1 (0.8)	F2 (0.7)
MP:0003449	abnormal intestinal goblet cell morphology	0.22	>=0.20	CREB3L1 (3.8)	ENSG00000223842 (2.1)	ENSG00000245311 (1.4)	TFCP2L1 (1.1)	NSUN7 (1.0)	TOX3 (0.9)	CHRM4 (0.9)	NOVA1 (0.8)	RAG2 (0.7)	ENSG00000228536 (0.7)
MP:0004608	abnormal cervical axis morphology	0.22	>=0.20	C11orf49 (2.1)	FAT3 (1.9)	TOX3 (1.9)	DFNB31 (1.6)	SDC2 (1.3)	LRP4 (1.2)	MYBPC1 (0.8)	ATG13 (0.8)	LYPLAL1 (0.7)	ARNTL2 (0.7)
MP:0001680	abnormal mesoderm development	0.22	>=0.20	EFEMP1 (1.9)	LTBP1 (1.9)	CREB3L1 (1.9)	NSUN7 (1.8)	FAT3 (1.6)	TOX3 (1.3)	SDC2 (1.1)	AMBRA1 (0.9)	F2 (0.9)	LRP4 (0.7)
ENSG00000160691	SHC1 PPI subnetwork	0.22	>=0.20	DGKZ (2.0)	EFEMP1 (1.4)	LTBP1 (1.3)	CREB3L1 (1.2)	LRP4 (0.9)	SDC2 (0.9)	ARHGAP1 (0.8)	NOX3 (0.6)	CBX4 (0.6)	ARFGAP2 (0.5)
GO:0001958	endochondral ossification	0.22	>=0.20	LRP4 (2.3)	FAT3 (2.1)	CBX4 (1.6)	SDC2 (1.3)	ENSG00000228536 (1.1)	CDH13 (1.1)	FOXL1 (1.0)	CREB3L1 (0.7)	LTBP1 (0.7)	DFNB31 (0.6)
MP:0003140	dilated heart atrium	0.22	>=0.20	EFEMP1 (3.0)	FOXL1 (2.2)	ARHGAP1 (1.9)	LTBP1 (1.8)	CREB3L1 (1.4)	CBX4 (1.4)	DFNB31 (1.3)	CDH13 (1.0)	PACSIN3 (1.0)	TOX3 (0.9)
GO:0000782	telomere cap complex	0.22	>=0.20	RAG2 (3.0)	DDB2 (2.3)	C11orf49 (1.9)	FHIT (1.5)	TOX3 (1.4)	LYPLAL1 (1.1)	DFNB31 (1.0)	CBX4 (0.8)	DGKZ (0.7)	NOX3 (0.5)
GO:0000783	nuclear telomere cap complex	0.22	>=0.20	RAG2 (3.0)	DDB2 (2.3)	C11orf49 (1.9)	FHIT (1.5)	TOX3 (1.4)	LYPLAL1 (1.1)	DFNB31 (1.0)	CBX4 (0.8)	DGKZ (0.7)	NOX3 (0.5)
GO:0051145	smooth muscle cell differentiation	0.22	>=0.20	FOXL1 (4.7)	FAT3 (1.6)	ENSG00000228536 (1.6)	SDC2 (1.6)	LTBP1 (1.6)	LYPLAL1 (1.1)	TOX3 (1.0)	ENSG00000223842 (1.0)	CREB3L1 (0.9)	LRP4 (0.8)
ENSG00000180209	MYLPF PPI subnetwork	0.22	>=0.20	RAG2 (1.7)	SDC2 (1.5)	FOXL1 (1.0)	ENSG00000228392 (0.8)	CHRM4 (0.7)	HARBI1 (0.6)	DFNB31 (0.5)	MYBPC1 (0.2)	NOVA1 (0.2)	TFCP2L1 (0.2)
ENSG00000158869	FCER1G PPI subnetwork	0.22	>=0.20	LTBP1 (3.1)	CREB3L1 (2.4)	NOX3 (1.3)	ZNF408 (1.3)	SDC2 (1.0)	ENSG00000223842 (1.0)	LRP4 (1.0)	ENSG00000245311 (0.7)	FOXL1 (0.6)	CBX4 (0.6)
ENSG00000087111	PIGS PPI subnetwork	0.22	>=0.20	ENSG00000245311 (2.0)	ARHGAP1 (1.6)	TFCP2L1 (1.5)	NOVA1 (1.4)	NSUN7 (1.2)	C11orf49 (0.9)	ENSG00000223842 (0.9)	EFEMP1 (0.8)	FHIT (0.8)	AMBRA1 (0.8)
ENSG00000107338	SHB PPI subnetwork	0.22	>=0.20	LRP4 (1.6)	NOX3 (1.5)	FAT3 (1.4)	NOVA1 (1.3)	ARHGAP1 (1.2)	ZNF408 (1.1)	CREB3L1 (0.9)	NSUN7 (0.8)	SDC2 (0.7)	ENSG00000228392 (0.7)
GO:0031227	intrinsic to endoplasmic reticulum membrane	0.22	>=0.20	SDC2 (1.9)	ARFGAP2 (1.6)	ATG13 (1.2)	FHIT (1.1)	EFEMP1 (1.1)	CDH13 (1.0)	NOVA1 (0.9)	ARHGAP1 (0.7)	DGKZ (0.4)	LRP4 (0.4)
GO:0033559	unsaturated fatty acid metabolic process	0.22	>=0.20	ENSG00000245311 (2.3)	ENSG00000228392 (2.2)	NSUN7 (1.5)	ENSG00000223842 (1.1)	C11orf49 (1.0)	EFEMP1 (0.9)	CDH13 (0.8)	LTBP1 (0.8)	FHIT (0.7)	LYPLAL1 (0.7)
GO:0042698	ovulation cycle	0.22	>=0.20	ENSG00000245311 (3.4)	NOVA1 (2.6)	NOX3 (2.1)	CREB3L1 (1.0)	DDB2 (1.0)	LTBP1 (1.0)	SDC2 (0.9)	NSUN7 (0.8)	EFEMP1 (0.6)	CHRM4 (0.6)
GO:0009167	purine ribonucleoside monophosphate metabolic process	0.22	>=0.20	NSUN7 (1.8)	ENSG00000228392 (1.6)	FHIT (1.6)	C11orf49 (1.5)	LYPLAL1 (1.4)	MYBPC1 (1.0)	ENSG00000245311 (1.0)	DFNB31 (1.0)	ARNTL2 (0.8)	HARBI1 (0.7)
GO:0009126	purine nucleoside monophosphate metabolic process	0.22	>=0.20	NSUN7 (1.8)	ENSG00000228392 (1.6)	FHIT (1.6)	C11orf49 (1.5)	LYPLAL1 (1.4)	MYBPC1 (1.0)	ENSG00000245311 (1.0)	DFNB31 (1.0)	ARNTL2 (0.8)	HARBI1 (0.7)
REACTOME_DOWNSTREAM_SIGNAL_TRANSDUCTION	REACTOME_DOWNSTREAM_SIGNAL_TRANSDUCTION	0.22	>=0.20	DGKZ (2.4)	ARHGAP1 (2.4)	CBX4 (2.2)	ENSG00000228536 (1.6)	ATG13 (1.5)	TFCP2L1 (1.5)	ARNTL2 (1.4)	DDB2 (1.4)	AMBRA1 (0.9)	ARFGAP2 (0.9)
ENSG00000143384	MCL1 PPI subnetwork	0.22	>=0.20	DDB2 (2.9)	CBX4 (2.7)	ARNTL2 (2.7)	ARHGAP1 (2.6)	ZNF408 (2.2)	AMBRA1 (1.8)	ENSG00000228536 (0.8)	FOXL1 (0.7)	TFCP2L1 (0.7)	NOX3 (0.7)
MP:0005093	decreased B cell proliferation	0.22	>=0.20	RAG2 (2.2)	CBX4 (1.3)	FOXL1 (1.0)	ENSG00000228392 (0.8)	FHIT (0.8)	AMBRA1 (0.7)	ARNTL2 (0.6)	ZNF408 (0.6)	CDH13 (0.6)	TFCP2L1 (0.5)
MP:0005153	abnormal B cell proliferation	0.22	>=0.20	FOXL1 (1.8)	EFEMP1 (1.8)	ENSG00000245311 (1.3)	CHRM4 (1.0)	ARNTL2 (0.9)	ENSG00000223842 (0.7)	FAT3 (0.6)	NSUN7 (0.5)	ENSG00000228536 (0.5)	CREB3L1 (0.4)
MP:0002230	abnormal primitive streak formation	0.22	>=0.20	FOXL1 (2.1)	NSUN7 (1.8)	ARNTL2 (1.5)	TFCP2L1 (1.4)	CREB3L1 (1.4)	F2 (1.4)	EFEMP1 (1.2)	LRP4 (1.2)	TOX3 (1.1)	SDC2 (1.0)
ENSG00000140262	TCF12 PPI subnetwork	0.22	>=0.20	TOX3 (2.9)	LRP4 (2.4)	NOX3 (2.0)	TFCP2L1 (1.9)	CBX4 (1.8)	DFNB31 (1.1)	LTBP1 (1.0)	NOVA1 (1.0)	EFEMP1 (0.9)	CDH13 (0.5)
MP:0011098	complete embryonic lethality during organogenesis	0.22	>=0.20	AMBRA1 (1.9)	LTBP1 (1.9)	LRP4 (1.8)	ARHGAP1 (1.4)	EFEMP1 (1.4)	CKAP5 (1.3)	FOXL1 (1.1)	CDH13 (0.9)	DGKZ (0.7)	TOX3 (0.6)
GO:0004033	aldo-keto reductase (NADP) activity	0.22	>=0.20	FHIT (1.9)	NOX3 (1.2)	TOX3 (1.2)	EFEMP1 (1.2)	FAT3 (1.0)	LRP4 (0.9)	ENSG00000228392 (0.9)	RAG2 (0.9)	C11orf49 (0.7)	LYPLAL1 (0.6)
ENSG00000113580	NR3C1 PPI subnetwork	0.22	>=0.20	DGKZ (2.9)	TOX3 (2.7)	F2 (2.0)	TFCP2L1 (1.7)	ENSG00000223842 (1.2)	SDC2 (0.9)	ARHGAP1 (0.9)	ENSG00000245311 (0.7)	AMBRA1 (0.6)	ARNTL2 (0.5)
MP:0005091	increased double-positive T cell number	0.22	>=0.20	RAG2 (2.5)	FHIT (1.6)	DGKZ (1.1)	CBX4 (1.0)	CHRM4 (0.7)	CREB3L1 (0.7)	LTBP1 (0.6)	MYBPC1 (0.5)	ATG13 (0.5)	ENSG00000228392 (0.5)
ENSG00000205250	E2F4 PPI subnetwork	0.22	>=0.20	CKAP5 (2.9)	DFNB31 (2.4)	MYBPC1 (1.9)	AMBRA1 (1.9)	NOX3 (1.6)	DGKZ (1.4)	CDH13 (1.3)	CBX4 (1.1)	DDB2 (1.0)	PACSIN3 (0.9)
GO:0050670	regulation of lymphocyte proliferation	0.22	>=0.20	ENSG00000223842 (2.2)	ENSG00000228392 (2.0)	ARNTL2 (1.3)	ENSG00000228536 (1.2)	DDB2 (1.0)	ENSG00000245311 (0.9)	NOX3 (0.6)	NSUN7 (0.6)	LYPLAL1 (0.3)	FOXL1 (0.3)
MP:0005616	decreased susceptibility to type IV hypersensitivity reaction	0.22	>=0.20	FOXL1 (1.0)	EFEMP1 (1.0)	ARNTL2 (1.0)	SDC2 (1.0)	ENSG00000228392 (0.9)	NOX3 (0.8)	ENSG00000228536 (0.6)	DFNB31 (0.6)	ENSG00000245311 (0.6)	NSUN7 (0.5)
MP:0000180	abnormal circulating cholesterol level	0.22	>=0.20	F2 (4.5)	FHIT (2.1)	DFNB31 (1.8)	SDC2 (1.7)	ENSG00000223842 (1.3)	CDH13 (1.2)	ENSG00000228392 (0.5)	NOVA1 (0.4)	RAG2 (0.3)	LYPLAL1 (0.3)
ENSG00000130772	MED18 PPI subnetwork	0.22	>=0.20	TOX3 (1.5)	CKAP5 (1.2)	C11orf49 (1.2)	ENSG00000245311 (1.1)	TFCP2L1 (1.1)	CDH13 (1.1)	ATG13 (0.9)	ARNTL2 (0.8)	DFNB31 (0.8)	ARFGAP2 (0.6)
GO:0043101	purine-containing compound salvage	0.22	>=0.20	NSUN7 (1.9)	FHIT (1.7)	ENSG00000245311 (1.6)	MYBPC1 (1.5)	LYPLAL1 (1.0)	HARBI1 (1.0)	C11orf49 (1.0)	RAG2 (0.9)	EFEMP1 (0.6)	ENSG00000223842 (0.5)
ENSG00000134597	RBMX2 PPI subnetwork	0.22	>=0.20	ZNF408 (3.6)	AMBRA1 (2.5)	ATG13 (1.6)	ARFGAP2 (1.3)	DGKZ (1.3)	CBX4 (1.2)	EFEMP1 (1.2)	RAG2 (1.0)	CKAP5 (0.7)	ARHGAP1 (0.7)
ENSG00000171403	KRT9 PPI subnetwork	0.22	>=0.20	TFCP2L1 (2.7)	F2 (2.0)	PACSIN3 (1.7)	ARNTL2 (1.5)	EFEMP1 (1.3)	DDB2 (1.2)	DFNB31 (1.1)	SDC2 (1.0)	ENSG00000245311 (1.0)	LYPLAL1 (1.0)
MP:0009409	abnormal skeletal muscle fiber type ratio	0.22	>=0.20	MYBPC1 (8.0)	PACSIN3 (2.8)	ENSG00000228536 (1.7)	NOVA1 (1.7)	TOX3 (1.0)	EFEMP1 (0.7)	CBX4 (0.7)	CDH13 (0.6)	LYPLAL1 (0.5)	NSUN7 (0.4)
ENSG00000131941	RHPN2 PPI subnetwork	0.22	>=0.20	ZNF408 (2.4)	PACSIN3 (2.2)	TFCP2L1 (1.8)	ATG13 (1.6)	ARNTL2 (1.3)	DFNB31 (1.1)	RAG2 (1.0)	FOXL1 (0.9)	HARBI1 (0.7)	CBX4 (0.7)
ENSG00000141543	EIF4A3 PPI subnetwork	0.22	>=0.20	FOXL1 (1.4)	ARFGAP2 (1.3)	F2 (1.1)	ARHGAP1 (0.8)	TOX3 (0.8)	ENSG00000228536 (0.8)	ZNF408 (0.8)	NOX3 (0.6)	CHRM4 (0.6)	FHIT (0.5)
ENSG00000077063	CTTNBP2 PPI subnetwork	0.22	>=0.20	ENSG00000228536 (1.7)	ARFGAP2 (1.3)	ENSG00000228392 (1.3)	TOX3 (1.1)	CBX4 (1.1)	ARHGAP1 (1.1)	CKAP5 (1.0)	ARNTL2 (0.9)	ENSG00000245311 (0.6)	NSUN7 (0.6)
MP:0001211	wrinkled skin	0.22	>=0.20	TFCP2L1 (2.8)	NSUN7 (2.2)	SDC2 (2.1)	PACSIN3 (1.1)	F2 (1.1)	C11orf49 (1.1)	ENSG00000245311 (0.8)	ENSG00000228536 (0.7)	DFNB31 (0.7)	NOVA1 (0.7)
ENSG00000061273	HDAC7 PPI subnetwork	0.22	>=0.20	ATG13 (2.4)	DGKZ (1.9)	ARHGAP1 (1.7)	LRP4 (1.6)	TFCP2L1 (1.5)	AMBRA1 (1.4)	PACSIN3 (1.2)	CBX4 (0.9)	DFNB31 (0.9)	C11orf49 (0.8)
ENSG00000114107	CEP70 PPI subnetwork	0.23	>=0.20	RAG2 (2.1)	CDH13 (1.9)	ARFGAP2 (1.4)	NOVA1 (1.2)	DDB2 (1.1)	LYPLAL1 (1.0)	CKAP5 (0.9)	CBX4 (0.9)	AMBRA1 (0.8)	ENSG00000223842 (0.8)
GO:0003229	ventricular cardiac muscle tissue development	0.23	>=0.20	FOXL1 (2.8)	PACSIN3 (2.6)	HARBI1 (1.8)	ARHGAP1 (1.7)	ENSG00000228392 (1.6)	MYBPC1 (1.4)	LYPLAL1 (1.2)	CBX4 (1.0)	CREB3L1 (0.9)	NSUN7 (0.7)
GO:0007420	brain development	0.23	>=0.20	TOX3 (2.9)	NOVA1 (2.6)	FAT3 (2.3)	DFNB31 (2.3)	LRP4 (1.3)	FOXL1 (1.1)	CBX4 (1.0)	NSUN7 (0.9)	CHRM4 (0.9)	EFEMP1 (0.9)
ENSG00000151846	PABPC3 PPI subnetwork	0.23	>=0.20	ARFGAP2 (1.9)	ZNF408 (1.7)	ENSG00000223842 (1.2)	DGKZ (1.1)	TFCP2L1 (1.0)	C11orf49 (1.0)	NOVA1 (0.9)	TOX3 (0.9)	FHIT (0.8)	RAG2 (0.8)
GO:0060349	bone morphogenesis	0.23	>=0.20	FAT3 (2.8)	ENSG00000228536 (2.1)	SDC2 (2.0)	CBX4 (1.7)	LRP4 (1.4)	CREB3L1 (1.3)	LTBP1 (1.1)	PACSIN3 (0.8)	ENSG00000228392 (0.8)	DFNB31 (0.8)
GO:0016528	sarcoplasm	0.23	>=0.20	MYBPC1 (8.5)	PACSIN3 (4.5)	LTBP1 (1.1)	LRP4 (1.0)	DGKZ (0.9)	NSUN7 (0.9)	CDH13 (0.8)	FAT3 (0.7)	TFCP2L1 (0.6)	ARFGAP2 (0.6)
GO:0071375	cellular response to peptide hormone stimulus	0.23	>=0.20	ENSG00000223842 (2.3)	LYPLAL1 (1.8)	ENSG00000228536 (1.8)	FHIT (1.7)	TFCP2L1 (1.6)	AMBRA1 (1.2)	ARFGAP2 (1.1)	ATG13 (1.1)	SDC2 (1.0)	ARHGAP1 (1.0)
ENSG00000164330	EBF1 PPI subnetwork	0.23	>=0.20	RAG2 (3.2)	LRP4 (2.7)	FAT3 (2.3)	AMBRA1 (2.0)	ZNF408 (1.9)	CREB3L1 (1.8)	CBX4 (1.4)	EFEMP1 (1.4)	FOXL1 (1.1)	PACSIN3 (0.8)
GO:0035567	non-canonical Wnt receptor signaling pathway	0.23	>=0.20	FOXL1 (2.1)	NSUN7 (2.0)	CREB3L1 (1.9)	EFEMP1 (1.9)	ARNTL2 (1.5)	PACSIN3 (1.3)	DFNB31 (1.3)	FAT3 (1.1)	TFCP2L1 (1.1)	LTBP1 (1.0)
GO:0006818	hydrogen transport	0.23	>=0.20	TFCP2L1 (2.9)	ENSG00000223842 (2.4)	ENSG00000228536 (1.6)	NOX3 (1.5)	LYPLAL1 (1.4)	ZNF408 (1.4)	FHIT (0.8)	NSUN7 (0.7)	DGKZ (0.7)	FAT3 (0.6)
ENSG00000125378	BMP4 PPI subnetwork	0.23	>=0.20	EFEMP1 (4.1)	LTBP1 (3.1)	SDC2 (1.2)	FOXL1 (1.2)	LRP4 (1.1)	ENSG00000228536 (0.8)	CHRM4 (0.8)	NOVA1 (0.7)	RAG2 (0.7)	DFNB31 (0.5)
GO:0032944	regulation of mononuclear cell proliferation	0.23	>=0.20	ENSG00000223842 (2.3)	ENSG00000228392 (2.0)	ARNTL2 (1.3)	ENSG00000228536 (1.1)	DDB2 (1.0)	ENSG00000245311 (0.9)	NOX3 (0.8)	NSUN7 (0.6)	LYPLAL1 (0.3)	LRP4 (0.2)
KEGG_CARDIAC_MUSCLE_CONTRACTION	KEGG_CARDIAC_MUSCLE_CONTRACTION	0.23	>=0.20	MYBPC1 (5.5)	PACSIN3 (3.0)	ARHGAP1 (1.9)	FAT3 (1.0)	CHRM4 (1.0)	ENSG00000228392 (0.9)	DGKZ (0.8)	TOX3 (0.5)	CREB3L1 (0.4)	NOX3 (0.4)
GO:0044452	nucleolar part	0.23	>=0.20	ZNF408 (2.6)	ENSG00000228392 (1.7)	FHIT (1.4)	HARBI1 (1.3)	NOX3 (0.9)	ARNTL2 (0.7)	LYPLAL1 (0.6)	RAG2 (0.6)	ARFGAP2 (0.4)	ENSG00000223842 (0.4)
MP:0003887	increased hepatocyte apoptosis	0.23	>=0.20	F2 (3.7)	FOXL1 (1.8)	CDH13 (1.6)	FHIT (1.5)	AMBRA1 (1.3)	ENSG00000223842 (1.2)	ARHGAP1 (1.2)	SDC2 (1.0)	ENSG00000228392 (0.9)	LYPLAL1 (0.8)
ENSG00000125695	STRADA PPI subnetwork	0.23	>=0.20	AMBRA1 (1.3)	CDH13 (1.3)	LTBP1 (1.3)	FOXL1 (1.0)	CKAP5 (1.0)	TFCP2L1 (1.0)	NSUN7 (0.9)	C11orf49 (0.7)	DFNB31 (0.6)	DGKZ (0.6)
ENSG00000079246	XRCC5 PPI subnetwork	0.23	>=0.20	DDB2 (1.9)	CKAP5 (1.3)	TFCP2L1 (1.1)	C11orf49 (1.1)	CDH13 (1.0)	NOX3 (1.0)	RAG2 (0.9)	FHIT (0.7)	DFNB31 (0.4)	ARHGAP1 (0.4)
MP:0001552	increased circulating triglyceride level	0.23	>=0.20	F2 (3.8)	SDC2 (2.4)	LYPLAL1 (1.2)	DFNB31 (1.1)	FHIT (1.1)	ENSG00000228536 (0.9)	PACSIN3 (0.6)	TOX3 (0.6)	CHRM4 (0.6)	NSUN7 (0.5)
ENSG00000128524	ATP6V1F PPI subnetwork	0.23	>=0.20	DFNB31 (1.8)	LYPLAL1 (1.7)	NOX3 (1.3)	ZNF408 (1.2)	ARHGAP1 (1.2)	TFCP2L1 (1.2)	NOVA1 (0.9)	FAT3 (0.9)	NSUN7 (0.9)	ATG13 (0.9)
GO:0005865	striated muscle thin filament	0.23	>=0.20	MYBPC1 (11.3)	PACSIN3 (3.9)	ARHGAP1 (1.1)	ENSG00000223842 (0.7)	FAT3 (0.5)	DGKZ (0.2)	CREB3L1 (0.2)	EFEMP1 (0.2)	CBX4 (0.1)	SDC2 (0.1)
GO:2000602	regulation of interphase of mitotic cell cycle	0.23	>=0.20	DDB2 (2.9)	ENSG00000228536 (2.3)	CDH13 (2.1)	ARFGAP2 (2.0)	PACSIN3 (1.6)	NOX3 (1.5)	HARBI1 (1.4)	RAG2 (1.1)	ATG13 (0.7)	ENSG00000245311 (0.7)
ENSG00000139083	ETV6 PPI subnetwork	0.23	>=0.20	ZNF408 (2.8)	AMBRA1 (2.5)	MYBPC1 (2.5)	CBX4 (1.7)	CKAP5 (1.7)	ARHGAP1 (1.1)	ATG13 (1.0)	RAG2 (0.9)	PACSIN3 (0.9)	ARNTL2 (0.8)
ENSG00000155868	MED7 PPI subnetwork	0.23	>=0.20	ATG13 (1.3)	TFCP2L1 (1.0)	CDH13 (0.9)	ARNTL2 (0.8)	AMBRA1 (0.8)	ARFGAP2 (0.8)	DFNB31 (0.8)	ENSG00000228536 (0.6)	ENSG00000245311 (0.6)	CKAP5 (0.6)
REACTOME_TRANSPORT_OF_VITAMINS_NUCLEOSIDES_AND_RELATED_MOLECULES	REACTOME_TRANSPORT_OF_VITAMINS_NUCLEOSIDES_AND_RELATED_MOLECULES	0.23	>=0.20	ENSG00000245311 (3.2)	F2 (2.0)	HARBI1 (1.8)	ARNTL2 (1.6)	DFNB31 (1.4)	LTBP1 (1.4)	DGKZ (1.1)	CHRM4 (1.1)	ATG13 (1.0)	NOX3 (0.9)
ENSG00000172780	RAB43 PPI subnetwork	0.23	>=0.20	ZNF408 (3.4)	AMBRA1 (2.7)	ATG13 (1.5)	DGKZ (1.2)	CBX4 (1.2)	EFEMP1 (1.2)	ARFGAP2 (1.1)	RAG2 (1.0)	CKAP5 (0.9)	FAT3 (0.6)
ENSG00000070018	LRP6 PPI subnetwork	0.23	>=0.20	LTBP1 (2.8)	CHRM4 (2.6)	LRP4 (2.4)	SDC2 (2.2)	ENSG00000228536 (1.9)	ENSG00000223842 (1.2)	CBX4 (1.1)	CREB3L1 (0.9)	PACSIN3 (0.9)	ENSG00000245311 (0.8)
GO:0016676	oxidoreductase activity, acting on a heme group of donors, oxygen as acceptor	0.23	>=0.20	FHIT (1.8)	MYBPC1 (1.1)	CDH13 (1.1)	CREB3L1 (0.7)	HARBI1 (0.5)	NOX3 (0.5)	TFCP2L1 (0.5)	CHRM4 (0.5)	LYPLAL1 (0.4)	ENSG00000223842 (0.4)
GO:0015002	heme-copper terminal oxidase activity	0.23	>=0.20	FHIT (1.8)	MYBPC1 (1.1)	CDH13 (1.1)	CREB3L1 (0.7)	HARBI1 (0.5)	NOX3 (0.5)	TFCP2L1 (0.5)	CHRM4 (0.5)	LYPLAL1 (0.4)	ENSG00000223842 (0.4)
GO:0004129	cytochrome-c oxidase activity	0.23	>=0.20	FHIT (1.8)	MYBPC1 (1.1)	CDH13 (1.1)	CREB3L1 (0.7)	HARBI1 (0.5)	NOX3 (0.5)	TFCP2L1 (0.5)	CHRM4 (0.5)	LYPLAL1 (0.4)	ENSG00000223842 (0.4)
GO:0030279	negative regulation of ossification	0.23	>=0.20	FAT3 (2.2)	ENSG00000223842 (1.8)	LTBP1 (1.6)	ARNTL2 (1.4)	ENSG00000228392 (1.4)	NOX3 (1.1)	CREB3L1 (0.8)	NSUN7 (0.8)	TFCP2L1 (0.7)	DFNB31 (0.6)
GO:0031965	nuclear membrane	0.23	>=0.20	CKAP5 (1.9)	CDH13 (1.4)	AMBRA1 (1.4)	NOVA1 (1.3)	FHIT (1.1)	NSUN7 (0.9)	LTBP1 (0.9)	ARHGAP1 (0.8)	EFEMP1 (0.7)	ZNF408 (0.5)
ENSG00000100014	SPECC1L PPI subnetwork	0.23	>=0.20	PACSIN3 (2.0)	EFEMP1 (1.9)	MYBPC1 (1.7)	FOXL1 (1.6)	ARHGAP1 (1.6)	ARNTL2 (1.4)	SDC2 (1.2)	ENSG00000223842 (1.1)	DGKZ (1.1)	CREB3L1 (0.7)
MP:0000462	abnormal digestive system morphology	0.23	>=0.20	TFCP2L1 (3.0)	LRP4 (2.6)	TOX3 (2.1)	FAT3 (1.8)	CREB3L1 (1.4)	SDC2 (1.4)	LTBP1 (1.2)	DFNB31 (1.0)	EFEMP1 (0.8)	FOXL1 (0.8)
MP:0000109	abnormal parietal bone morphology	0.23	>=0.20	LRP4 (4.7)	CREB3L1 (3.8)	SDC2 (2.7)	FAT3 (2.5)	TOX3 (2.2)	AMBRA1 (1.6)	NSUN7 (1.6)	ATG13 (1.5)	CBX4 (1.3)	FOXL1 (0.9)
MP:0011320	abnormal glomerular capillary morphology	0.23	>=0.20	EFEMP1 (3.3)	ARHGAP1 (2.4)	LYPLAL1 (1.9)	ENSG00000245311 (1.8)	TFCP2L1 (1.7)	DDB2 (1.5)	ATG13 (1.5)	CBX4 (1.2)	FOXL1 (1.0)	CREB3L1 (0.9)
MP:0004100	abnormal spinal cord interneuron morphology	0.23	>=0.20	TOX3 (3.8)	FAT3 (2.9)	C11orf49 (2.5)	FOXL1 (2.5)	LYPLAL1 (1.6)	ENSG00000245311 (1.1)	DFNB31 (1.0)	FHIT (0.9)	CHRM4 (0.7)	NOVA1 (0.6)
ENSG00000160917	CPSF4 PPI subnetwork	0.23	>=0.20	CKAP5 (2.0)	AMBRA1 (1.9)	NOX3 (1.3)	ENSG00000223842 (1.1)	C11orf49 (0.9)	FOXL1 (0.9)	CBX4 (0.8)	DDB2 (0.7)	SDC2 (0.7)	CDH13 (0.6)
GO:0035587	purinergic receptor signaling pathway	0.23	>=0.20	NOX3 (3.3)	ZNF408 (1.3)	ENSG00000223842 (1.2)	RAG2 (1.2)	ENSG00000228392 (1.1)	FHIT (1.0)	DFNB31 (0.9)	NSUN7 (0.6)	CHRM4 (0.5)	ARFGAP2 (0.5)
GO:0030239	myofibril assembly	0.23	>=0.20	MYBPC1 (3.8)	PACSIN3 (3.1)	ARHGAP1 (2.4)	ZNF408 (1.4)	FAT3 (1.1)	RAG2 (1.0)	TOX3 (1.0)	HARBI1 (0.9)	NSUN7 (0.7)	LTBP1 (0.6)
GO:0004691	cAMP-dependent protein kinase activity	0.23	>=0.20	TFCP2L1 (3.3)	ARHGAP1 (2.3)	ARNTL2 (1.6)	FOXL1 (1.5)	NOVA1 (1.3)	TOX3 (1.2)	ARFGAP2 (1.2)	ZNF408 (1.2)	LYPLAL1 (1.1)	FHIT (0.9)
MP:0004448	abnormal presphenoid bone morphology	0.23	>=0.20	SDC2 (2.3)	TOX3 (2.3)	DFNB31 (2.1)	ENSG00000223842 (2.0)	FOXL1 (1.8)	CHRM4 (1.8)	FAT3 (1.2)	NSUN7 (1.2)	FHIT (1.2)	LRP4 (1.1)
REACTOME_GLUTATHIONE_CONJUGATION	REACTOME_GLUTATHIONE_CONJUGATION	0.23	>=0.20	FOXL1 (1.6)	EFEMP1 (1.6)	ENSG00000223842 (1.5)	FHIT (1.3)	LRP4 (1.2)	NOX3 (0.8)	ENSG00000228392 (0.8)	NSUN7 (0.8)	PACSIN3 (0.6)	LYPLAL1 (0.5)
ENSG00000141655	TNFRSF11A PPI subnetwork	0.23	>=0.20	ZNF408 (2.5)	ATG13 (2.3)	ARFGAP2 (1.8)	ARNTL2 (1.8)	SDC2 (1.6)	AMBRA1 (1.3)	PACSIN3 (1.1)	RAG2 (1.1)	ARHGAP1 (1.0)	DDB2 (0.9)
GO:0048741	skeletal muscle fiber development	0.23	>=0.20	PACSIN3 (3.5)	NOX3 (3.1)	FAT3 (2.3)	MYBPC1 (2.0)	C11orf49 (1.9)	CDH13 (1.7)	CBX4 (1.5)	CHRM4 (1.4)	LRP4 (1.2)	FOXL1 (1.1)
GO:0034774	secretory granule lumen	0.23	>=0.20	F2 (6.1)	LTBP1 (3.9)	EFEMP1 (1.9)	NSUN7 (1.3)	CDH13 (1.3)	SDC2 (1.2)	ENSG00000228536 (1.1)	LYPLAL1 (1.0)	PACSIN3 (0.9)	ARHGAP1 (0.4)
GO:0071779	G1/S transition checkpoint	0.23	>=0.20	DDB2 (2.4)	ARFGAP2 (2.1)	ENSG00000228536 (2.0)	HARBI1 (1.8)	CDH13 (1.6)	PACSIN3 (1.5)	NOX3 (1.0)	ENSG00000228392 (0.8)	RAG2 (0.7)	ATG13 (0.6)
KEGG_STEROID_BIOSYNTHESIS	KEGG_STEROID_BIOSYNTHESIS	0.23	>=0.20	F2 (1.1)	ARFGAP2 (1.1)	AMBRA1 (1.0)	CDH13 (0.8)	TOX3 (0.7)	NSUN7 (0.6)	CREB3L1 (0.6)	DFNB31 (0.5)	TFCP2L1 (0.5)	LYPLAL1 (0.5)
KEGG_ALDOSTERONE_REGULATED_SODIUM_REABSORPTION	KEGG_ALDOSTERONE_REGULATED_SODIUM_REABSORPTION	0.23	>=0.20	TFCP2L1 (6.7)	FHIT (2.2)	TOX3 (2.1)	EFEMP1 (1.9)	DGKZ (1.7)	RAG2 (1.7)	CBX4 (1.6)	CREB3L1 (1.5)	MYBPC1 (1.2)	PACSIN3 (0.8)
MP:0001719	absent vitelline blood vessels	0.23	>=0.20	LTBP1 (3.4)	FOXL1 (2.1)	CDH13 (1.9)	ENSG00000228392 (1.3)	EFEMP1 (1.3)	LRP4 (1.1)	ARHGAP1 (1.0)	NOX3 (0.7)	TFCP2L1 (0.7)	CREB3L1 (0.4)
GO:0060537	muscle tissue development	0.23	>=0.20	PACSIN3 (3.6)	MYBPC1 (3.1)	CDH13 (2.7)	FOXL1 (2.6)	LRP4 (1.5)	FAT3 (1.4)	CREB3L1 (1.3)	ARHGAP1 (1.2)	SDC2 (1.0)	CHRM4 (0.9)
MP:0011104	partial embryonic lethality before implantation	0.23	>=0.20	CKAP5 (2.8)	ARNTL2 (2.1)	FHIT (1.5)	LRP4 (1.3)	FOXL1 (1.1)	TFCP2L1 (0.9)	LTBP1 (0.9)	LYPLAL1 (0.7)	MYBPC1 (0.7)	NOX3 (0.7)
ENSG00000185008	ROBO2 PPI subnetwork	0.23	>=0.20	FAT3 (7.3)	LRP4 (3.5)	NOVA1 (2.6)	CREB3L1 (2.5)	ENSG00000228536 (2.3)	SDC2 (2.2)	TOX3 (1.9)	ZNF408 (1.5)	CKAP5 (1.4)	HARBI1 (0.9)
ENSG00000005339	CREBBP PPI subnetwork	0.23	>=0.20	CBX4 (2.3)	DGKZ (1.2)	NOX3 (1.2)	AMBRA1 (1.2)	FOXL1 (1.1)	DDB2 (1.1)	LTBP1 (0.9)	ZNF408 (0.9)	LRP4 (0.8)	ENSG00000223842 (0.7)
MP:0002027	lung adenocarcinoma	0.23	>=0.20	DDB2 (3.8)	CDH13 (2.2)	CBX4 (2.0)	ARNTL2 (1.5)	ENSG00000245311 (1.0)	CHRM4 (1.0)	TOX3 (0.8)	EFEMP1 (0.7)	ENSG00000223842 (0.7)	ENSG00000228536 (0.5)
MP:0000418	focal hair loss	0.23	>=0.20	LYPLAL1 (1.8)	SDC2 (1.5)	NOX3 (1.5)	CREB3L1 (1.4)	CDH13 (1.2)	ENSG00000228536 (1.1)	AMBRA1 (1.0)	TOX3 (0.6)	ENSG00000245311 (0.6)	NSUN7 (0.2)
ENSG00000198374	HIST1H2AL PPI subnetwork	0.23	>=0.20	CKAP5 (1.6)	TFCP2L1 (1.5)	CBX4 (1.3)	FAT3 (0.9)	ARFGAP2 (0.9)	LTBP1 (0.8)	DDB2 (0.6)	ATG13 (0.5)	RAG2 (0.5)	NOX3 (0.4)
ENSG00000196747	HIST1H2AI PPI subnetwork	0.23	>=0.20	CKAP5 (1.6)	TFCP2L1 (1.5)	CBX4 (1.3)	FAT3 (0.9)	ARFGAP2 (0.9)	LTBP1 (0.8)	DDB2 (0.6)	ATG13 (0.5)	RAG2 (0.5)	NOX3 (0.4)
ENSG00000196787	HIST1H2AG PPI subnetwork	0.23	>=0.20	CKAP5 (1.6)	TFCP2L1 (1.5)	CBX4 (1.3)	FAT3 (0.9)	ARFGAP2 (0.9)	LTBP1 (0.8)	DDB2 (0.6)	ATG13 (0.5)	RAG2 (0.5)	NOX3 (0.4)
ENSG00000196866	HIST1H2AD PPI subnetwork	0.23	>=0.20	CKAP5 (1.6)	TFCP2L1 (1.5)	CBX4 (1.3)	FAT3 (0.9)	ARFGAP2 (0.9)	LTBP1 (0.8)	DDB2 (0.6)	ATG13 (0.5)	RAG2 (0.5)	NOX3 (0.4)
ENSG00000184348	HIST1H2AK PPI subnetwork	0.23	>=0.20	CKAP5 (1.6)	TFCP2L1 (1.5)	CBX4 (1.3)	FAT3 (0.9)	ARFGAP2 (0.9)	LTBP1 (0.8)	DDB2 (0.6)	ATG13 (0.5)	RAG2 (0.5)	NOX3 (0.4)
ENSG00000124641	MED20 PPI subnetwork	0.23	>=0.20	TOX3 (1.8)	TFCP2L1 (1.6)	ARNTL2 (1.4)	ATG13 (1.2)	CKAP5 (1.1)	CDH13 (1.1)	ENSG00000245311 (1.0)	NOX3 (0.9)	C11orf49 (0.6)	DFNB31 (0.5)
ENSG00000149968	MMP3 PPI subnetwork	0.23	>=0.20	EFEMP1 (3.2)	SDC2 (3.2)	CDH13 (2.3)	LTBP1 (1.6)	NOX3 (1.5)	NOVA1 (1.2)	TOX3 (1.1)	ENSG00000245311 (1.1)	DFNB31 (0.7)	ARNTL2 (0.6)
MP:0001919	abnormal reproductive system physiology	0.23	>=0.20	ENSG00000223842 (1.9)	NOVA1 (1.8)	DFNB31 (1.6)	NOX3 (1.4)	CDH13 (1.4)	LTBP1 (1.4)	DGKZ (1.1)	CREB3L1 (1.1)	AMBRA1 (0.9)	SDC2 (0.9)
GO:0045058	T cell selection	0.23	>=0.20	ENSG00000245311 (2.7)	ENSG00000228392 (2.6)	DFNB31 (2.4)	DGKZ (1.5)	DDB2 (1.5)	FAT3 (1.4)	LYPLAL1 (1.4)	NSUN7 (1.1)	RAG2 (1.0)	ZNF408 (1.0)
ENSG00000148606	POLR3A PPI subnetwork	0.23	>=0.20	TFCP2L1 (1.6)	EFEMP1 (1.3)	RAG2 (1.1)	ENSG00000245311 (1.0)	ENSG00000228392 (1.0)	NOX3 (0.9)	LTBP1 (0.8)	DGKZ (0.5)	ARFGAP2 (0.5)	FHIT (0.4)
MP:0001566	hyperphosphatemia	0.23	>=0.20	NSUN7 (3.7)	TOX3 (3.3)	NOX3 (2.0)	MYBPC1 (1.4)	ZNF408 (1.4)	LYPLAL1 (1.1)	ENSG00000228392 (1.1)	TFCP2L1 (1.0)	DFNB31 (0.9)	EFEMP1 (0.8)
MP:0011386	increased metanephric mesenchyme apoptosis	0.23	>=0.20	TOX3 (3.2)	NOX3 (3.2)	SDC2 (2.5)	CREB3L1 (2.4)	C11orf49 (2.1)	AMBRA1 (1.7)	ARFGAP2 (1.3)	CHRM4 (1.2)	LRP4 (1.1)	CDH13 (0.9)
GO:0051437	positive regulation of ubiquitin-protein ligase activity involved in mitotic cell cycle	0.23	>=0.20	ARFGAP2 (1.9)	HARBI1 (1.7)	ENSG00000228536 (1.6)	NSUN7 (1.3)	CKAP5 (1.1)	RAG2 (1.1)	NOX3 (1.0)	PACSIN3 (0.9)	C11orf49 (0.6)	CDH13 (0.6)
GO:0070830	tight junction assembly	0.23	>=0.20	ENSG00000245311 (2.7)	ENSG00000228536 (1.7)	ENSG00000223842 (1.6)	ARNTL2 (1.5)	PACSIN3 (1.0)	C11orf49 (0.7)	CHRM4 (0.6)	FHIT (0.5)	FAT3 (0.4)	NSUN7 (0.3)
MP:0002397	abnormal bone marrow morphology	0.23	>=0.20	SDC2 (2.1)	CBX4 (1.9)	FHIT (1.8)	NOX3 (1.5)	AMBRA1 (1.4)	CKAP5 (1.1)	MYBPC1 (1.0)	LTBP1 (1.0)	ATG13 (0.9)	NOVA1 (0.8)
GO:0002573	myeloid leukocyte differentiation	0.23	>=0.20	ENSG00000228392 (1.9)	ENSG00000223842 (1.7)	ENSG00000228536 (1.7)	NOX3 (1.4)	FHIT (1.1)	LYPLAL1 (1.0)	FOXL1 (0.7)	LTBP1 (0.6)	AMBRA1 (0.6)	DGKZ (0.6)
GO:0008201	heparin binding	0.23	>=0.20	SDC2 (4.0)	LTBP1 (3.7)	EFEMP1 (3.5)	F2 (2.7)	FAT3 (2.6)	CREB3L1 (1.5)	NOVA1 (0.9)	TOX3 (0.9)	LRP4 (0.8)	DFNB31 (0.7)
MP:0005431	decreased oocyte number	0.23	>=0.20	CHRM4 (1.4)	FOXL1 (1.3)	EFEMP1 (1.2)	RAG2 (1.1)	NOX3 (1.1)	TFCP2L1 (0.9)	LTBP1 (0.8)	SDC2 (0.5)	DDB2 (0.5)	DGKZ (0.2)
ENSG00000115221	ITGB6 PPI subnetwork	0.23	>=0.20	SDC2 (3.8)	LTBP1 (2.2)	EFEMP1 (1.8)	ARNTL2 (1.7)	DGKZ (1.6)	FAT3 (1.5)	ENSG00000223842 (1.2)	ARHGAP1 (1.2)	CDH13 (1.1)	LRP4 (0.8)
MP:0004073	caudal body truncation	0.23	>=0.20	LRP4 (3.2)	CREB3L1 (1.8)	ARHGAP1 (1.3)	TOX3 (1.2)	NOVA1 (1.2)	LTBP1 (1.0)	ENSG00000228536 (1.0)	CDH13 (0.9)	ARNTL2 (0.8)	ENSG00000245311 (0.6)
ENSG00000136521	NDUFB5 PPI subnetwork	0.23	>=0.20	ZNF408 (1.0)	LYPLAL1 (1.0)	FOXL1 (0.9)	NSUN7 (0.7)	RAG2 (0.4)	TFCP2L1 (0.4)	NOX3 (0.4)	AMBRA1 (0.4)	FHIT (0.3)	TOX3 (0.3)
ENSG00000051180	RAD51 PPI subnetwork	0.23	>=0.20	DDB2 (3.0)	ARNTL2 (1.7)	EFEMP1 (1.7)	CKAP5 (1.4)	HARBI1 (1.3)	NSUN7 (0.8)	CDH13 (0.7)	LYPLAL1 (0.7)	NOX3 (0.6)	NOVA1 (0.6)
ENSG00000198104	OR2T6 PPI subnetwork	0.23	>=0.20	F2 (6.2)	CDH13 (2.3)	SDC2 (1.6)	PACSIN3 (1.1)	TFCP2L1 (1.1)	ENSG00000245311 (1.0)	LTBP1 (0.8)	ARNTL2 (0.6)	LYPLAL1 (0.6)	FOXL1 (0.5)
ENSG00000179950	PUF60 PPI subnetwork	0.23	>=0.20	EFEMP1 (2.0)	RAG2 (1.5)	ARFGAP2 (1.3)	DDB2 (1.2)	CKAP5 (1.2)	ZNF408 (1.2)	ARHGAP1 (1.0)	FAT3 (0.9)	PACSIN3 (0.8)	LTBP1 (0.8)
ENSG00000071127	WDR1 PPI subnetwork	0.23	>=0.20	ARHGAP1 (1.8)	DGKZ (1.7)	C11orf49 (1.4)	FAT3 (1.4)	ZNF408 (1.4)	MYBPC1 (1.3)	LTBP1 (1.0)	CDH13 (0.9)	CBX4 (0.6)	NOX3 (0.6)
GO:0002429	immune response-activating cell surface receptor signaling pathway	0.23	>=0.20	ENSG00000245311 (2.8)	ENSG00000228392 (2.4)	ZNF408 (1.9)	FHIT (1.6)	RAG2 (1.4)	DGKZ (1.3)	ATG13 (0.9)	CBX4 (0.8)	C11orf49 (0.5)	NOX3 (0.4)
MP:0005106	abnormal incus morphology	0.23	>=0.20	LRP4 (3.5)	SDC2 (2.6)	TOX3 (2.4)	LTBP1 (1.7)	MYBPC1 (1.5)	FOXL1 (1.4)	NOX3 (1.3)	DFNB31 (1.3)	CBX4 (0.9)	ARNTL2 (0.9)
ENSG00000140443	IGF1R PPI subnetwork	0.23	>=0.20	NOVA1 (2.5)	ARHGAP1 (2.0)	LTBP1 (1.7)	RAG2 (1.3)	AMBRA1 (1.3)	FOXL1 (1.2)	EFEMP1 (1.2)	NOX3 (0.8)	DGKZ (0.6)	ENSG00000228392 (0.6)
MP:0001718	abnormal visceral yolk sac morphology	0.23	>=0.20	F2 (3.0)	LTBP1 (2.4)	ARHGAP1 (2.3)	SDC2 (2.1)	LRP4 (1.5)	DFNB31 (1.2)	DGKZ (1.1)	CREB3L1 (1.0)	ENSG00000228392 (0.7)	TOX3 (0.6)
GO:0032587	ruffle membrane	0.23	>=0.20	ARHGAP1 (2.4)	NOVA1 (2.4)	LRP4 (2.2)	ARNTL2 (2.0)	TFCP2L1 (1.9)	SDC2 (1.7)	CDH13 (1.3)	ENSG00000228392 (1.3)	NSUN7 (1.0)	ENSG00000245311 (0.8)
ENSG00000116962	NID1 PPI subnetwork	0.23	>=0.20	F2 (2.5)	EFEMP1 (2.3)	LTBP1 (1.8)	TFCP2L1 (1.5)	SDC2 (1.2)	ENSG00000228392 (1.2)	ARHGAP1 (1.1)	NOVA1 (1.0)	LRP4 (0.9)	CREB3L1 (0.8)
MP:0006400	decreased molar number	0.23	>=0.20	LRP4 (2.5)	FHIT (2.4)	ENSG00000223842 (2.0)	CDH13 (1.6)	NSUN7 (1.4)	DFNB31 (1.3)	TOX3 (1.3)	CHRM4 (1.0)	ENSG00000228392 (0.8)	MYBPC1 (0.8)
ENSG00000115641	FHL2 PPI subnetwork	0.23	>=0.20	MYBPC1 (3.6)	LTBP1 (1.8)	PACSIN3 (1.7)	ARHGAP1 (1.5)	AMBRA1 (1.5)	NOX3 (0.9)	ZNF408 (0.7)	SDC2 (0.7)	ATG13 (0.7)	DGKZ (0.7)
MP:0001240	abnormal epidermis stratum corneum morphology	0.23	>=0.20	TFCP2L1 (1.8)	LTBP1 (1.5)	ARNTL2 (1.5)	ENSG00000228536 (1.2)	LRP4 (1.1)	C11orf49 (1.0)	CREB3L1 (0.8)	RAG2 (0.7)	CBX4 (0.6)	ENSG00000228392 (0.6)
REACTOME_CYTOSOLIC_TRNA_AMINOACYLATION	REACTOME_CYTOSOLIC_TRNA_AMINOACYLATION	0.23	>=0.20	CREB3L1 (2.1)	HARBI1 (1.9)	ATG13 (1.2)	CKAP5 (1.2)	ENSG00000228536 (0.9)	TFCP2L1 (0.7)	CBX4 (0.6)	C11orf49 (0.6)	LYPLAL1 (0.6)	ARFGAP2 (0.6)
GO:0031929	TOR signaling cascade	0.23	>=0.20	ZNF408 (3.4)	TFCP2L1 (1.6)	ENSG00000245311 (1.6)	ENSG00000228392 (1.5)	LYPLAL1 (1.3)	HARBI1 (1.2)	ATG13 (1.2)	DFNB31 (1.2)	NOX3 (1.2)	CBX4 (1.1)
ENSG00000165025	SYK PPI subnetwork	0.23	>=0.20	DGKZ (1.6)	ARHGAP1 (1.3)	ENSG00000228392 (1.2)	NOX3 (1.2)	FOXL1 (1.2)	EFEMP1 (1.1)	CBX4 (1.0)	CREB3L1 (0.8)	ARFGAP2 (0.8)	LTBP1 (0.5)
GO:0007498	mesoderm development	0.23	>=0.20	FOXL1 (3.2)	LRP4 (2.2)	LTBP1 (1.9)	CDH13 (1.7)	NSUN7 (1.3)	ENSG00000228536 (1.3)	PACSIN3 (1.2)	CREB3L1 (0.9)	EFEMP1 (0.9)	FAT3 (0.8)
ENSG00000140319	SRP14 PPI subnetwork	0.23	>=0.20	ZNF408 (3.0)	FOXL1 (1.3)	NOVA1 (1.3)	LYPLAL1 (1.2)	TFCP2L1 (1.1)	TOX3 (1.1)	ARHGAP1 (0.9)	FHIT (0.8)	CDH13 (0.8)	LTBP1 (0.7)
REACTOME_AUTODEGRADATION_OF_CDH1_BY_CDH1APCC	REACTOME_AUTODEGRADATION_OF_CDH1_BY_CDH1APCC	0.23	>=0.20	ARFGAP2 (2.3)	ENSG00000228536 (1.9)	PACSIN3 (1.3)	CKAP5 (1.3)	HARBI1 (1.1)	FOXL1 (0.9)	NSUN7 (0.8)	RAG2 (0.7)	ATG13 (0.7)	CDH13 (0.6)
GO:0007292	female gamete generation	0.23	>=0.20	ENSG00000245311 (2.1)	NSUN7 (1.6)	FHIT (1.3)	HARBI1 (1.3)	FOXL1 (0.8)	DFNB31 (0.8)	CREB3L1 (0.7)	RAG2 (0.6)	TFCP2L1 (0.6)	ARHGAP1 (0.5)
ENSG00000198478	SH3BGRL2 PPI subnetwork	0.23	>=0.20	TOX3 (2.6)	TFCP2L1 (2.4)	LTBP1 (1.7)	CREB3L1 (1.3)	NOVA1 (1.2)	ARNTL2 (1.0)	ARHGAP1 (1.0)	FHIT (0.6)	SDC2 (0.6)	CKAP5 (0.6)
ENSG00000167751	KLK2 PPI subnetwork	0.23	>=0.20	F2 (5.1)	SDC2 (1.5)	PACSIN3 (1.4)	TFCP2L1 (1.4)	DDB2 (1.0)	CKAP5 (0.7)	CREB3L1 (0.6)	TOX3 (0.6)	ARNTL2 (0.5)	LTBP1 (0.4)
MP:0004616	lumbar vertebral transformation	0.23	>=0.20	FAT3 (1.6)	NOVA1 (1.2)	DFNB31 (1.2)	LTBP1 (1.2)	DDB2 (1.1)	NOX3 (1.0)	TOX3 (0.9)	CHRM4 (0.8)	PACSIN3 (0.8)	CDH13 (0.7)
REACTOME_NEF:MEDIATES_DOWN_MODULATION_OF_CELL_SURFACE_RECEPTORS_BY_RECRUITING_THEM_TO_CLATHRIN_ADAPTERS	REACTOME_NEF:MEDIATES_DOWN_MODULATION_OF_CELL_SURFACE_RECEPTORS_BY_RECRUITING_THEM_TO_CLATHRIN_ADAPTERS	0.23	>=0.20	ARHGAP1 (2.9)	ARFGAP2 (2.8)	DGKZ (2.5)	ATG13 (2.5)	FHIT (1.7)	AMBRA1 (1.4)	C11orf49 (1.4)	DFNB31 (1.3)	ENSG00000223842 (1.2)	TFCP2L1 (0.9)
GO:0050852	T cell receptor signaling pathway	0.23	>=0.20	ENSG00000228392 (2.8)	ZNF408 (2.5)	ENSG00000245311 (1.8)	ATG13 (1.7)	FHIT (1.6)	ENSG00000223842 (1.6)	DGKZ (1.3)	C11orf49 (1.1)	DDB2 (0.8)	RAG2 (0.8)
ENSG00000111907	TPD52L1 PPI subnetwork	0.23	>=0.20	NOX3 (2.0)	LYPLAL1 (1.9)	CBX4 (1.5)	RAG2 (1.1)	ARNTL2 (1.1)	ATG13 (1.0)	SDC2 (0.8)	CHRM4 (0.8)	DFNB31 (0.6)	ARFGAP2 (0.5)
GO:0016877	ligase activity, forming carbon-sulfur bonds	0.23	>=0.20	FHIT (3.4)	MYBPC1 (1.3)	NSUN7 (1.3)	RAG2 (1.2)	TFCP2L1 (1.1)	LRP4 (1.1)	LYPLAL1 (0.9)	F2 (0.8)	CREB3L1 (0.8)	HARBI1 (0.6)
MP:0002118	abnormal lipid homeostasis	0.23	>=0.20	F2 (2.8)	LYPLAL1 (1.5)	HARBI1 (1.3)	CDH13 (1.1)	RAG2 (1.0)	ATG13 (1.0)	FHIT (0.9)	PACSIN3 (0.7)	NOX3 (0.7)	FOXL1 (0.6)
MP:0005637	abnormal iron homeostasis	0.23	>=0.20	F2 (2.0)	ENSG00000223842 (1.6)	HARBI1 (1.5)	MYBPC1 (1.4)	ENSG00000228392 (1.3)	SDC2 (1.1)	ENSG00000228536 (1.1)	LTBP1 (0.9)	ENSG00000245311 (0.8)	FHIT (0.6)
ENSG00000198780	FAM169A PPI subnetwork	0.23	>=0.20	F2 (6.3)	RAG2 (1.6)	CDH13 (1.4)	SDC2 (1.4)	CBX4 (1.2)	FHIT (1.1)	PACSIN3 (0.9)	LTBP1 (0.9)	EFEMP1 (0.8)	NSUN7 (0.8)
MP:0008174	decreased follicular B cell number	0.23	>=0.20	RAG2 (2.6)	TFCP2L1 (2.0)	ENSG00000245311 (1.4)	ARNTL2 (1.2)	LYPLAL1 (1.2)	FHIT (0.5)	ZNF408 (0.5)	ENSG00000228392 (0.4)	ENSG00000223842 (0.4)	CBX4 (0.4)
ENSG00000164867	NOS3 PPI subnetwork	0.23	>=0.20	ARHGAP1 (2.4)	PACSIN3 (2.0)	DGKZ (2.0)	ENSG00000228536 (1.8)	ARFGAP2 (1.7)	NOVA1 (1.5)	MYBPC1 (1.4)	TOX3 (1.3)	ENSG00000245311 (1.0)	ENSG00000223842 (0.9)
GO:0030838	positive regulation of actin filament polymerization	0.23	>=0.20	ENSG00000245311 (2.5)	ARNTL2 (1.8)	ZNF408 (1.3)	EFEMP1 (1.1)	LYPLAL1 (1.0)	NSUN7 (0.9)	FHIT (0.7)	ENSG00000228392 (0.6)	RAG2 (0.6)	TFCP2L1 (0.4)
KEGG_TERPENOID_BACKBONE_BIOSYNTHESIS	KEGG_TERPENOID_BACKBONE_BIOSYNTHESIS	0.24	>=0.20	FHIT (1.6)	ENSG00000223842 (1.1)	TFCP2L1 (1.1)	NSUN7 (1.1)	ENSG00000228392 (1.0)	ARFGAP2 (1.0)	TOX3 (0.9)	NOVA1 (0.9)	LYPLAL1 (0.9)	CREB3L1 (0.8)
GO:0071845	cellular component disassembly at cellular level	0.24	>=0.20	TFCP2L1 (1.9)	ARNTL2 (1.8)	ENSG00000228392 (1.4)	CDH13 (1.0)	NOVA1 (0.8)	ENSG00000228536 (0.8)	MYBPC1 (0.7)	FHIT (0.6)	ENSG00000223842 (0.6)	CKAP5 (0.5)
MP:0008518	retinal outer nuclear layer degeneration	0.24	>=0.20	EFEMP1 (1.9)	ENSG00000223842 (1.8)	C11orf49 (1.3)	SDC2 (1.2)	NSUN7 (1.1)	ENSG00000228536 (1.1)	TOX3 (0.9)	DFNB31 (0.9)	HARBI1 (0.8)	ENSG00000245311 (0.6)
MP:0006030	abnormal otic vesicle development	0.24	>=0.20	LRP4 (3.8)	SDC2 (2.3)	FAT3 (1.6)	ENSG00000223842 (1.5)	FOXL1 (1.5)	TOX3 (1.0)	TFCP2L1 (0.8)	NSUN7 (0.8)	FHIT (0.6)	C11orf49 (0.5)
ENSG00000105855	ITGB8 PPI subnetwork	0.24	>=0.20	SDC2 (2.9)	FOXL1 (2.3)	DGKZ (1.9)	EFEMP1 (1.8)	ENSG00000228392 (1.5)	ARNTL2 (1.1)	ENSG00000223842 (0.9)	LRP4 (0.7)	FAT3 (0.7)	CDH13 (0.6)
MP:0005598	decreased ventricle muscle contractility	0.24	>=0.20	PACSIN3 (3.1)	MYBPC1 (3.0)	ARHGAP1 (2.5)	CBX4 (1.7)	EFEMP1 (1.7)	CDH13 (0.9)	LTBP1 (0.7)	HARBI1 (0.6)	TOX3 (0.5)	ATG13 (0.4)
ENSG00000150337	FCGR1A PPI subnetwork	0.24	>=0.20	F2 (3.3)	DFNB31 (1.4)	ZNF408 (1.2)	RAG2 (1.1)	NOX3 (1.0)	CHRM4 (0.9)	HARBI1 (0.9)	ARFGAP2 (0.9)	SDC2 (0.8)	NSUN7 (0.8)
GO:0008238	exopeptidase activity	0.24	>=0.20	ENSG00000228536 (2.3)	FHIT (1.7)	CDH13 (1.4)	RAG2 (1.3)	LYPLAL1 (1.2)	LTBP1 (0.9)	NSUN7 (0.7)	C11orf49 (0.7)	F2 (0.6)	LRP4 (0.6)
GO:0051222	positive regulation of protein transport	0.24	>=0.20	ENSG00000223842 (2.5)	CDH13 (2.1)	LYPLAL1 (1.5)	ENSG00000228536 (1.4)	EFEMP1 (0.9)	PACSIN3 (0.8)	NSUN7 (0.7)	NOVA1 (0.6)	LRP4 (0.5)	DDB2 (0.5)
ENSG00000198211	TUBB3 PPI subnetwork	0.24	>=0.20	ARHGAP1 (3.0)	SDC2 (1.7)	EFEMP1 (1.5)	TOX3 (1.4)	LTBP1 (1.2)	DGKZ (1.2)	ENSG00000223842 (1.2)	C11orf49 (0.8)	NOVA1 (0.6)	AMBRA1 (0.5)
GO:0052547	regulation of peptidase activity	0.24	>=0.20	ARNTL2 (2.3)	F2 (1.7)	DDB2 (1.3)	EFEMP1 (1.1)	TFCP2L1 (0.8)	ATG13 (0.8)	HARBI1 (0.5)	SDC2 (0.5)	PACSIN3 (0.5)	LTBP1 (0.4)
GO:0045841	negative regulation of mitotic metaphase/anaphase transition	0.24	>=0.20	CKAP5 (2.9)	ENSG00000228392 (2.2)	RAG2 (1.5)	TFCP2L1 (1.4)	NSUN7 (1.1)	NOX3 (1.0)	ARNTL2 (0.7)	FHIT (0.6)	HARBI1 (0.6)	CREB3L1 (0.6)
ENSG00000204361	FAM55B PPI subnetwork	0.24	>=0.20	PACSIN3 (2.3)	SDC2 (2.0)	EFEMP1 (1.8)	ARHGAP1 (1.7)	CHRM4 (1.3)	NOX3 (1.1)	TFCP2L1 (0.8)	ENSG00000223842 (0.8)	MYBPC1 (0.8)	LTBP1 (0.7)
GO:0035136	forelimb morphogenesis	0.24	>=0.20	ENSG00000245311 (2.0)	TFCP2L1 (1.5)	FAT3 (1.4)	NOVA1 (1.3)	DFNB31 (1.2)	TOX3 (0.8)	FOXL1 (0.7)	CREB3L1 (0.7)	NOX3 (0.6)	ENSG00000228536 (0.5)
GO:0005518	collagen binding	0.24	>=0.20	SDC2 (4.3)	LTBP1 (3.8)	CREB3L1 (2.5)	EFEMP1 (2.4)	CDH13 (2.4)	LRP4 (2.1)	ENSG00000223842 (1.5)	ZNF408 (1.1)	ENSG00000228536 (1.1)	AMBRA1 (0.6)
GO:0003682	chromatin binding	0.24	>=0.20	CBX4 (2.7)	TOX3 (2.2)	AMBRA1 (1.9)	DFNB31 (1.5)	DGKZ (1.3)	FOXL1 (1.2)	CDH13 (0.9)	CKAP5 (0.9)	LRP4 (0.8)	FAT3 (0.7)
GO:0006505	GPI anchor metabolic process	0.24	>=0.20	ENSG00000245311 (2.1)	HARBI1 (1.6)	NSUN7 (1.5)	DDB2 (1.0)	FHIT (0.7)	LYPLAL1 (0.6)	ARHGAP1 (0.6)	TFCP2L1 (0.6)	ARNTL2 (0.4)	RAG2 (0.4)
ENSG00000187555	USP7 PPI subnetwork	0.24	>=0.20	DFNB31 (2.7)	NOVA1 (2.2)	TOX3 (2.1)	CBX4 (1.9)	C11orf49 (1.9)	DDB2 (1.6)	ARFGAP2 (1.6)	ZNF408 (1.4)	AMBRA1 (1.3)	RAG2 (1.2)
GO:0045598	regulation of fat cell differentiation	0.24	>=0.20	LTBP1 (1.8)	ENSG00000223842 (1.6)	TFCP2L1 (1.6)	TOX3 (1.4)	LRP4 (1.0)	CBX4 (0.9)	FOXL1 (0.9)	NOVA1 (0.8)	NOX3 (0.8)	FAT3 (0.7)
MP:0008190	decreased transitional stage B cell number	0.24	>=0.20	RAG2 (2.1)	ENSG00000245311 (1.8)	DFNB31 (1.5)	DDB2 (1.5)	TFCP2L1 (1.4)	FOXL1 (1.0)	ENSG00000228392 (0.8)	SDC2 (0.5)	CHRM4 (0.4)	ARNTL2 (0.4)
GO:0009070	serine family amino acid biosynthetic process	0.24	>=0.20	ENSG00000223842 (1.5)	PACSIN3 (1.2)	NOX3 (1.1)	CBX4 (1.0)	C11orf49 (0.8)	ENSG00000228536 (0.7)	HARBI1 (0.6)	CDH13 (0.5)	FHIT (0.5)	CHRM4 (0.5)
REACTOME_DOUBLE:STRAND_BREAK_REPAIR	REACTOME_DOUBLE:STRAND_BREAK_REPAIR	0.24	>=0.20	DDB2 (3.4)	RAG2 (2.6)	CKAP5 (2.4)	FHIT (2.2)	ARNTL2 (1.2)	C11orf49 (1.2)	LYPLAL1 (0.7)	CDH13 (0.5)	FAT3 (0.4)	FOXL1 (0.3)
ENSG00000104388	RAB2A PPI subnetwork	0.24	>=0.20	CREB3L1 (2.0)	LYPLAL1 (1.9)	ENSG00000223842 (1.4)	CBX4 (1.4)	ATG13 (1.3)	ZNF408 (1.3)	ENSG00000228536 (1.2)	CKAP5 (1.1)	ARHGAP1 (1.1)	C11orf49 (0.9)
KEGG_PENTOSE_AND_GLUCURONATE_INTERCONVERSIONS	KEGG_PENTOSE_AND_GLUCURONATE_INTERCONVERSIONS	0.24	>=0.20	TFCP2L1 (2.2)	FHIT (1.9)	LYPLAL1 (1.8)	TOX3 (1.5)	NOX3 (1.3)	F2 (0.9)	DDB2 (0.9)	CBX4 (0.9)	SDC2 (0.8)	CDH13 (0.4)
ENSG00000136108	CKAP2 PPI subnetwork	0.24	>=0.20	F2 (8.1)	LTBP1 (2.2)	FHIT (1.4)	SDC2 (1.3)	PACSIN3 (1.3)	ENSG00000228392 (1.0)	LYPLAL1 (0.8)	NOVA1 (0.7)	NSUN7 (0.4)	ARNTL2 (0.3)
ENSG00000125998	FAM83C PPI subnetwork	0.24	>=0.20	F2 (6.3)	RAG2 (1.6)	CDH13 (1.5)	SDC2 (1.5)	CBX4 (1.2)	FHIT (1.2)	NSUN7 (1.0)	EFEMP1 (0.9)	PACSIN3 (0.8)	CHRM4 (0.6)
GO:0042304	regulation of fatty acid biosynthetic process	0.24	>=0.20	ATG13 (2.4)	HARBI1 (2.1)	NSUN7 (1.6)	CDH13 (1.5)	PACSIN3 (1.2)	F2 (1.0)	SDC2 (0.9)	CBX4 (0.9)	LYPLAL1 (0.8)	CREB3L1 (0.8)
KEGG_HEMATOPOIETIC_CELL_LINEAGE	KEGG_HEMATOPOIETIC_CELL_LINEAGE	0.24	>=0.20	RAG2 (2.5)	NSUN7 (1.8)	ENSG00000228392 (1.2)	FHIT (1.1)	ENSG00000223842 (0.9)	LTBP1 (0.7)	SDC2 (0.5)	CDH13 (0.4)	NOX3 (0.4)	LRP4 (0.4)
ENSG00000213416	KRTAP4-12 PPI subnetwork	0.24	>=0.20	NOVA1 (3.2)	CBX4 (2.2)	PACSIN3 (1.9)	ATG13 (1.7)	ZNF408 (1.6)	AMBRA1 (1.5)	HARBI1 (1.0)	ARFGAP2 (0.9)	DDB2 (0.9)	DGKZ (0.7)
ENSG00000212908	ENSG00000212908 PPI subnetwork	0.24	>=0.20	NOVA1 (3.2)	CBX4 (2.2)	PACSIN3 (1.9)	ATG13 (1.7)	ZNF408 (1.6)	AMBRA1 (1.5)	HARBI1 (1.0)	ARFGAP2 (0.9)	DDB2 (0.9)	DGKZ (0.7)
ENSG00000164776	PHKG1 PPI subnetwork	0.24	>=0.20	MYBPC1 (3.5)	PACSIN3 (2.1)	ARHGAP1 (1.6)	CBX4 (1.5)	CHRM4 (1.2)	DDB2 (1.2)	CKAP5 (0.9)	ARFGAP2 (0.9)	DFNB31 (0.8)	NOX3 (0.6)
MP:0001312	abnormal cornea morphology	0.24	>=0.20	EFEMP1 (3.5)	SDC2 (3.1)	ENSG00000228536 (1.6)	CDH13 (1.4)	LTBP1 (1.1)	F2 (0.8)	DGKZ (0.7)	TFCP2L1 (0.6)	FAT3 (0.4)	TOX3 (0.3)
GO:0014706	striated muscle tissue development	0.24	>=0.20	PACSIN3 (3.7)	MYBPC1 (3.1)	CDH13 (2.6)	FOXL1 (2.3)	FAT3 (1.5)	LRP4 (1.5)	ARHGAP1 (1.2)	CREB3L1 (1.2)	SDC2 (1.1)	CBX4 (0.9)
MP:0001787	pericardial edema	0.24	>=0.20	LRP4 (2.7)	FOXL1 (2.0)	ENSG00000228536 (2.0)	NOVA1 (1.8)	C11orf49 (1.5)	FAT3 (1.2)	SDC2 (1.0)	ARHGAP1 (0.9)	CREB3L1 (0.9)	AMBRA1 (0.8)
ENSG00000206456	ENSG00000206456 PPI subnetwork	0.24	>=0.20	C11orf49 (2.0)	ENSG00000223842 (1.6)	CREB3L1 (1.3)	CBX4 (1.3)	RAG2 (1.1)	MYBPC1 (1.0)	CHRM4 (0.9)	LYPLAL1 (0.9)	CKAP5 (0.8)	ENSG00000228536 (0.8)
ENSG00000204655	MOG PPI subnetwork	0.24	>=0.20	C11orf49 (2.0)	ENSG00000223842 (1.6)	CREB3L1 (1.3)	CBX4 (1.3)	RAG2 (1.1)	MYBPC1 (1.0)	CHRM4 (0.9)	LYPLAL1 (0.9)	CKAP5 (0.8)	ENSG00000228536 (0.8)
ENSG00000137345	MOG PPI subnetwork	0.24	>=0.20	C11orf49 (2.0)	ENSG00000223842 (1.6)	CREB3L1 (1.3)	CBX4 (1.3)	RAG2 (1.1)	MYBPC1 (1.0)	CHRM4 (0.9)	LYPLAL1 (0.9)	CKAP5 (0.8)	ENSG00000228536 (0.8)
GO:0035710	CD4-positive, alpha-beta T cell activation	0.24	>=0.20	NSUN7 (2.3)	NOX3 (1.5)	ENSG00000223842 (1.4)	ENSG00000228536 (1.4)	ENSG00000228392 (1.3)	DDB2 (0.7)	DFNB31 (0.7)	CBX4 (0.7)	AMBRA1 (0.6)	ENSG00000245311 (0.6)
GO:0016460	myosin II complex	0.24	>=0.20	MYBPC1 (10.0)	PACSIN3 (3.6)	ARHGAP1 (1.4)	RAG2 (0.6)	FAT3 (0.5)	AMBRA1 (0.5)	CREB3L1 (0.5)	CBX4 (0.3)	CDH13 (0.2)	NOX3 (0.2)
MP:0002823	abnormal rib development	0.24	>=0.20	MYBPC1 (4.2)	CDH13 (2.8)	FOXL1 (2.1)	LTBP1 (1.6)	ENSG00000223842 (1.3)	DDB2 (0.8)	DGKZ (0.8)	AMBRA1 (0.7)	TOX3 (0.6)	FAT3 (0.5)
GO:0002718	regulation of cytokine production involved in immune response	0.24	>=0.20	ENSG00000228536 (2.8)	ENSG00000228392 (2.4)	CDH13 (1.9)	NSUN7 (1.8)	ENSG00000223842 (1.7)	ZNF408 (1.3)	HARBI1 (0.8)	F2 (0.8)	DDB2 (0.8)	SDC2 (0.6)
GO:0002708	positive regulation of lymphocyte mediated immunity	0.24	>=0.20	ENSG00000245311 (2.9)	ENSG00000228536 (1.9)	ZNF408 (1.6)	NSUN7 (1.5)	ARNTL2 (1.4)	DFNB31 (1.4)	ENSG00000223842 (1.1)	DDB2 (1.1)	FHIT (0.6)	ENSG00000228392 (0.6)
GO:0002705	positive regulation of leukocyte mediated immunity	0.24	>=0.20	ENSG00000245311 (2.9)	ENSG00000228536 (1.9)	ZNF408 (1.6)	NSUN7 (1.5)	ARNTL2 (1.4)	DFNB31 (1.4)	ENSG00000223842 (1.1)	DDB2 (1.1)	FHIT (0.6)	ENSG00000228392 (0.6)
MP:0005670	abnormal white adipose tissue physiology	0.24	>=0.20	ENSG00000228536 (2.4)	ENSG00000223842 (1.6)	NOX3 (1.4)	ATG13 (1.4)	NOVA1 (1.2)	FOXL1 (0.9)	ENSG00000245311 (0.8)	TOX3 (0.8)	DGKZ (0.7)	FHIT (0.7)
ENSG00000133710	SPINK5 PPI subnetwork	0.24	>=0.20	C11orf49 (2.0)	ENSG00000223842 (1.4)	CREB3L1 (1.2)	CHRM4 (1.0)	MYBPC1 (1.0)	RAG2 (1.0)	CBX4 (0.8)	CKAP5 (0.7)	LYPLAL1 (0.7)	FOXL1 (0.6)
MP:0004617	sacral vertebral transformation	0.24	>=0.20	CDH13 (2.1)	FAT3 (1.9)	TFCP2L1 (1.7)	DFNB31 (1.7)	LTBP1 (1.5)	CHRM4 (1.3)	NOVA1 (1.3)	CREB3L1 (1.2)	ATG13 (1.1)	MYBPC1 (1.0)
ENSG00000137642	SORL1 PPI subnetwork	0.24	>=0.20	TOX3 (3.1)	TFCP2L1 (3.0)	CREB3L1 (2.4)	LTBP1 (1.4)	ARHGAP1 (1.2)	NSUN7 (1.1)	SDC2 (1.0)	LYPLAL1 (0.8)	EFEMP1 (0.5)	CBX4 (0.3)
REACTOME_PLC:GAMMA1_SIGNALLING	REACTOME_PLC:GAMMA1_SIGNALLING	0.24	>=0.20	DGKZ (2.8)	CHRM4 (2.1)	LTBP1 (1.7)	FAT3 (1.7)	SDC2 (1.5)	TFCP2L1 (1.4)	CDH13 (1.4)	FHIT (1.3)	CBX4 (1.3)	FOXL1 (1.1)
ENSG00000081237	PTPRC PPI subnetwork	0.24	>=0.20	LYPLAL1 (1.7)	ENSG00000228392 (1.4)	ATG13 (1.2)	DGKZ (1.0)	ENSG00000228536 (1.0)	ZNF408 (0.8)	CBX4 (0.8)	RAG2 (0.8)	ARHGAP1 (0.7)	F2 (0.5)
MP:0003728	abnormal retinal photoreceptor layer morphology	0.24	>=0.20	LRP4 (2.3)	ENSG00000228536 (2.2)	EFEMP1 (1.6)	FOXL1 (1.5)	NOX3 (1.2)	DFNB31 (1.1)	NSUN7 (1.0)	ENSG00000223842 (1.0)	SDC2 (0.9)	CHRM4 (0.9)
ENSG00000173369	C1QB PPI subnetwork	0.24	>=0.20	EFEMP1 (3.2)	HARBI1 (1.4)	LTBP1 (1.3)	NOVA1 (1.0)	F2 (0.9)	RAG2 (0.8)	CDH13 (0.7)	ENSG00000228392 (0.7)	ARFGAP2 (0.5)	SDC2 (0.4)
REACTOME_AMINO_ACID_TRANSPORT_ACROSS_THE_PLASMA_MEMBRANE	REACTOME_AMINO_ACID_TRANSPORT_ACROSS_THE_PLASMA_MEMBRANE	0.24	>=0.20	CDH13 (2.7)	ZNF408 (1.5)	LRP4 (1.4)	SDC2 (1.3)	CREB3L1 (1.1)	TOX3 (0.9)	MYBPC1 (0.8)	FHIT (0.8)	CBX4 (0.4)	DGKZ (0.4)
ENSG00000112818	MEP1A PPI subnetwork	0.24	>=0.20	TOX3 (2.0)	F2 (1.8)	TFCP2L1 (1.1)	LRP4 (1.1)	NOX3 (1.0)	ENSG00000228536 (0.9)	NSUN7 (0.8)	RAG2 (0.6)	LTBP1 (0.6)	SDC2 (0.6)
ENSG00000111642	CHD4 PPI subnetwork	0.24	>=0.20	RAG2 (2.6)	CREB3L1 (2.2)	DFNB31 (1.9)	CBX4 (1.9)	CKAP5 (1.8)	C11orf49 (1.0)	ENSG00000228536 (1.0)	AMBRA1 (0.9)	FHIT (0.9)	ENSG00000228392 (0.8)
MP:0002988	decreased urine osmolality	0.24	>=0.20	TFCP2L1 (1.6)	TOX3 (1.5)	LTBP1 (1.5)	LYPLAL1 (1.4)	EFEMP1 (1.3)	FOXL1 (1.3)	NOX3 (0.9)	CDH13 (0.5)	NSUN7 (0.3)	MYBPC1 (0.2)
GO:0048844	artery morphogenesis	0.24	>=0.20	FOXL1 (4.4)	SDC2 (1.8)	LTBP1 (1.6)	CDH13 (1.3)	CBX4 (1.0)	TOX3 (0.8)	CREB3L1 (0.7)	LRP4 (0.7)	FAT3 (0.6)	DGKZ (0.6)
MP:0002575	increased circulating ketone body level	0.24	>=0.20	ENSG00000223842 (2.7)	NOX3 (2.0)	SDC2 (2.0)	HARBI1 (1.2)	TOX3 (1.2)	PACSIN3 (1.2)	TFCP2L1 (1.1)	F2 (1.1)	CBX4 (1.0)	FOXL1 (1.0)
REACTOME_STRIATED_MUSCLE_CONTRACTION	REACTOME_STRIATED_MUSCLE_CONTRACTION	0.24	>=0.20	MYBPC1 (11.1)	PACSIN3 (4.3)	ARHGAP1 (0.8)	EFEMP1 (0.2)	CBX4 (0.1)	FHIT (0.1)	F2 (0.1)	CREB3L1 (0.1)	NSUN7 (0.0)	LRP4 (0.0)
REACTOME_DIABETES_PATHWAYS	REACTOME_DIABETES_PATHWAYS	0.24	>=0.20	ATG13 (3.6)	HARBI1 (1.9)	CBX4 (1.8)	ARHGAP1 (1.4)	LTBP1 (1.4)	CREB3L1 (1.4)	SDC2 (1.3)	TOX3 (1.0)	ENSG00000223842 (1.0)	ARFGAP2 (1.0)
ENSG00000028137	TNFRSF1B PPI subnetwork	0.24	>=0.20	CKAP5 (2.9)	EFEMP1 (1.8)	MYBPC1 (1.5)	ARNTL2 (1.4)	ATG13 (1.1)	ARHGAP1 (0.9)	C11orf49 (0.8)	SDC2 (0.8)	NSUN7 (0.8)	TFCP2L1 (0.7)
MP:0003179	decreased platelet cell number	0.24	>=0.20	LTBP1 (3.3)	ARHGAP1 (1.4)	ARNTL2 (1.3)	F2 (0.9)	LRP4 (0.9)	AMBRA1 (0.8)	ENSG00000228392 (0.8)	EFEMP1 (0.8)	ATG13 (0.7)	DGKZ (0.6)
GO:0022600	digestive system process	0.24	>=0.20	CREB3L1 (1.6)	TOX3 (1.3)	NSUN7 (1.2)	ENSG00000228392 (1.1)	HARBI1 (1.0)	F2 (1.0)	FHIT (0.6)	DFNB31 (0.5)	C11orf49 (0.5)	FAT3 (0.5)
MP:0004163	abnormal adenohypophysis morphology	0.24	>=0.20	DFNB31 (3.5)	CREB3L1 (2.4)	TFCP2L1 (1.6)	ENSG00000228536 (1.4)	ATG13 (1.3)	ENSG00000223842 (1.0)	SDC2 (0.9)	LRP4 (0.9)	RAG2 (0.7)	HARBI1 (0.6)
MP:0003409	decreased width of hypertrophic chondrocyte zone	0.24	>=0.20	SDC2 (2.5)	CREB3L1 (2.4)	ENSG00000228536 (2.3)	LTBP1 (2.1)	DFNB31 (1.5)	CHRM4 (1.4)	LRP4 (1.1)	FAT3 (0.9)	TFCP2L1 (0.8)	EFEMP1 (0.8)
MP:0000131	abnormal long bone epiphysis morphology	0.24	>=0.20	CDH13 (2.7)	EFEMP1 (1.7)	TFCP2L1 (1.5)	ATG13 (1.4)	CREB3L1 (1.4)	DFNB31 (1.4)	CHRM4 (1.1)	PACSIN3 (1.0)	LTBP1 (1.0)	NSUN7 (0.9)
GO:0005903	brush border	0.24	>=0.20	CREB3L1 (2.1)	ENSG00000228536 (1.7)	TFCP2L1 (1.0)	RAG2 (0.8)	NSUN7 (0.7)	LYPLAL1 (0.6)	FHIT (0.5)	ARHGAP1 (0.4)	DGKZ (0.4)	HARBI1 (0.3)
MP:0004452	abnormal pterygoid process morphology	0.24	>=0.20	SDC2 (2.9)	LRP4 (2.5)	ENSG00000223842 (2.5)	TOX3 (2.3)	FOXL1 (1.9)	DFNB31 (1.7)	LTBP1 (1.2)	ARNTL2 (1.1)	C11orf49 (0.7)	FAT3 (0.7)
ENSG00000185920	PTCH1 PPI subnetwork	0.24	>=0.20	DFNB31 (2.5)	CREB3L1 (1.7)	ZNF408 (1.6)	HARBI1 (1.3)	RAG2 (1.2)	TOX3 (1.1)	ATG13 (1.1)	FAT3 (1.0)	CDH13 (1.0)	ENSG00000228392 (1.0)
MP:0002703	abnormal renal tubule morphology	0.24	>=0.20	EFEMP1 (2.9)	TFCP2L1 (2.4)	TOX3 (2.3)	LTBP1 (2.1)	CDH13 (1.2)	LRP4 (1.1)	FOXL1 (0.9)	CREB3L1 (0.8)	ARHGAP1 (0.8)	NOX3 (0.7)
ENSG00000112983	BRD8 PPI subnetwork	0.24	>=0.20	CBX4 (2.6)	C11orf49 (1.5)	CKAP5 (1.2)	FAT3 (1.1)	NOVA1 (1.0)	TOX3 (1.0)	ATG13 (1.0)	RAG2 (0.8)	DGKZ (0.8)	DFNB31 (0.8)
REACTOME_REGULATION_OF_MITOTIC_CELL_CYCLE	REACTOME_REGULATION_OF_MITOTIC_CELL_CYCLE	0.24	>=0.20	CKAP5 (3.2)	ARFGAP2 (1.4)	RAG2 (1.2)	PACSIN3 (1.1)	ENSG00000228536 (1.1)	NSUN7 (0.8)	HARBI1 (0.8)	FOXL1 (0.8)	CDH13 (0.7)	ARNTL2 (0.6)
REACTOME_APCC:MEDIATED_DEGRADATION_OF_CELL_CYCLE_PROTEINS	REACTOME_APCC:MEDIATED_DEGRADATION_OF_CELL_CYCLE_PROTEINS	0.24	>=0.20	CKAP5 (3.2)	ARFGAP2 (1.4)	RAG2 (1.2)	PACSIN3 (1.1)	ENSG00000228536 (1.1)	NSUN7 (0.8)	HARBI1 (0.8)	FOXL1 (0.8)	CDH13 (0.7)	ARNTL2 (0.6)
GO:0009898	internal side of plasma membrane	0.24	>=0.20	DFNB31 (2.9)	CHRM4 (1.9)	CBX4 (1.6)	ARHGAP1 (1.5)	TOX3 (1.3)	ENSG00000228536 (1.0)	FOXL1 (0.9)	SDC2 (0.9)	ARNTL2 (0.9)	FHIT (0.7)
GO:0050660	flavin adenine dinucleotide binding	0.24	>=0.20	LYPLAL1 (3.3)	PACSIN3 (1.5)	ARFGAP2 (1.1)	DDB2 (1.0)	EFEMP1 (1.0)	F2 (1.0)	ARNTL2 (0.9)	CDH13 (0.8)	ENSG00000245311 (0.7)	FHIT (0.7)
MP:0009403	increased variability of skeletal muscle fiber size	0.24	>=0.20	MYBPC1 (5.9)	PACSIN3 (5.3)	NOVA1 (1.3)	CDH13 (1.2)	ARFGAP2 (1.1)	ENSG00000228392 (0.8)	ENSG00000228536 (0.7)	ENSG00000223842 (0.5)	HARBI1 (0.5)	DDB2 (0.5)
GO:0003690	double-stranded DNA binding	0.24	>=0.20	FOXL1 (2.8)	DDB2 (2.1)	TOX3 (1.4)	NOX3 (1.2)	DGKZ (1.1)	CKAP5 (1.1)	CREB3L1 (1.0)	CHRM4 (0.8)	CBX4 (0.6)	ARNTL2 (0.6)
MP:0000925	abnormal floor plate morphology	0.24	>=0.20	C11orf49 (3.4)	CDH13 (2.3)	LRP4 (2.2)	FAT3 (1.7)	TOX3 (1.5)	CREB3L1 (1.5)	EFEMP1 (1.4)	TFCP2L1 (1.3)	LYPLAL1 (1.2)	SDC2 (0.9)
REACTOME_PHASE_II_CONJUGATION	REACTOME_PHASE_II_CONJUGATION	0.24	>=0.20	LYPLAL1 (2.5)	EFEMP1 (2.0)	F2 (1.5)	TFCP2L1 (1.1)	FHIT (1.0)	ENSG00000228392 (0.5)	CDH13 (0.5)	SDC2 (0.4)	PACSIN3 (0.3)	NSUN7 (0.1)
GO:0006501	C-terminal protein lipidation	0.24	>=0.20	ENSG00000245311 (1.9)	HARBI1 (1.2)	DDB2 (1.0)	NSUN7 (0.9)	CDH13 (0.6)	ENSG00000223842 (0.5)	ARNTL2 (0.5)	ARHGAP1 (0.4)	ENSG00000228392 (0.3)	FHIT (0.3)
MP:0001915	intracranial hemorrhage	0.24	>=0.20	ARNTL2 (2.7)	FOXL1 (2.6)	LTBP1 (2.5)	SDC2 (1.8)	F2 (1.8)	CREB3L1 (1.8)	LRP4 (1.7)	AMBRA1 (1.2)	CDH13 (0.7)	ARHGAP1 (0.5)
REACTOME_MITOCHONDRIAL_FATTY_ACID_BETA:OXIDATION	REACTOME_MITOCHONDRIAL_FATTY_ACID_BETA:OXIDATION	0.24	>=0.20	LYPLAL1 (2.9)	FHIT (1.2)	TFCP2L1 (1.2)	DFNB31 (1.0)	DDB2 (1.0)	PACSIN3 (1.0)	CDH13 (0.9)	ENSG00000223842 (0.8)	LRP4 (0.8)	NOX3 (0.7)
GO:0007093	mitotic cell cycle checkpoint	0.24	>=0.20	DDB2 (2.6)	CKAP5 (1.9)	ENSG00000228536 (1.7)	HARBI1 (1.5)	CDH13 (1.4)	ENSG00000228392 (1.4)	ARFGAP2 (1.3)	PACSIN3 (1.3)	RAG2 (1.2)	ATG13 (0.9)
GO:0043631	RNA polyadenylation	0.24	>=0.20	NSUN7 (2.9)	ENSG00000228392 (2.2)	ZNF408 (1.9)	NOX3 (1.2)	NOVA1 (1.1)	CDH13 (1.1)	ATG13 (1.1)	ENSG00000223842 (1.0)	C11orf49 (1.0)	HARBI1 (0.8)
MP:0010375	increased kidney iron level	0.24	>=0.20	F2 (2.8)	FHIT (2.0)	MYBPC1 (1.7)	HARBI1 (1.3)	ENSG00000228392 (1.2)	NOX3 (1.2)	AMBRA1 (0.9)	PACSIN3 (0.9)	ARFGAP2 (0.6)	LTBP1 (0.5)
ENSG00000154518	ATP5G3 PPI subnetwork	0.24	>=0.20	FHIT (2.3)	ENSG00000228392 (1.4)	ENSG00000228536 (1.3)	LYPLAL1 (0.8)	CDH13 (0.8)	HARBI1 (0.7)	ARFGAP2 (0.7)	RAG2 (0.6)	NOVA1 (0.6)	ARHGAP1 (0.4)
GO:0060113	inner ear receptor cell differentiation	0.24	>=0.20	LRP4 (3.5)	NOVA1 (2.4)	ENSG00000223842 (2.1)	ENSG00000228392 (1.9)	FAT3 (1.7)	CBX4 (1.2)	CDH13 (1.2)	ZNF408 (1.1)	CHRM4 (1.0)	FHIT (1.0)
ENSG00000011007	TCEB3 PPI subnetwork	0.24	>=0.20	ZNF408 (2.6)	RAG2 (2.2)	ATG13 (1.6)	AMBRA1 (1.3)	ARHGAP1 (1.1)	CBX4 (0.9)	DGKZ (0.8)	ENSG00000223842 (0.7)	CKAP5 (0.7)	ENSG00000228536 (0.6)
GO:0050714	positive regulation of protein secretion	0.24	>=0.20	ENSG00000223842 (2.3)	CDH13 (1.7)	ENSG00000228536 (1.3)	EFEMP1 (1.1)	NOVA1 (1.1)	LYPLAL1 (1.1)	ENSG00000228392 (0.6)	DDB2 (0.6)	HARBI1 (0.5)	NSUN7 (0.5)
ENSG00000173702	MUC13 PPI subnetwork	0.24	>=0.20	TOX3 (2.7)	LTBP1 (2.3)	TFCP2L1 (2.2)	ARNTL2 (1.4)	ARHGAP1 (1.3)	CREB3L1 (1.1)	ENSG00000245311 (1.1)	NOVA1 (1.0)	FHIT (0.8)	NSUN7 (0.6)
GO:0010594	regulation of endothelial cell migration	0.24	>=0.20	CDH13 (4.1)	NSUN7 (2.6)	LTBP1 (2.5)	EFEMP1 (1.9)	LRP4 (1.6)	ENSG00000223842 (1.2)	FOXL1 (1.2)	FAT3 (1.1)	SDC2 (1.0)	RAG2 (0.9)
REACTOME_COMMON_PATHWAY	REACTOME_COMMON_PATHWAY	0.24	>=0.20	F2 (9.2)	LTBP1 (2.9)	SDC2 (1.7)	RAG2 (1.3)	LYPLAL1 (1.3)	ZNF408 (1.2)	ENSG00000228392 (0.9)	C11orf49 (0.9)	NSUN7 (0.8)	TOX3 (0.8)
ENSG00000141736	ERBB2 PPI subnetwork	0.24	>=0.20	AMBRA1 (2.1)	ARHGAP1 (1.9)	LTBP1 (1.4)	ENSG00000228392 (1.2)	NOX3 (1.1)	EFEMP1 (1.1)	ATG13 (1.0)	DGKZ (0.9)	CREB3L1 (0.8)	FAT3 (0.7)
MP:0000823	abnormal lateral ventricle morphology	0.24	>=0.20	LRP4 (2.7)	C11orf49 (2.5)	ARNTL2 (1.4)	LTBP1 (1.2)	CDH13 (1.1)	ENSG00000228536 (1.1)	SDC2 (1.0)	ENSG00000228392 (0.9)	NOVA1 (0.8)	ENSG00000223842 (0.6)
MP:0000049	abnormal middle ear morphology	0.24	>=0.20	SDC2 (2.9)	LRP4 (2.5)	ENSG00000223842 (1.9)	LTBP1 (1.6)	FAT3 (1.5)	TOX3 (1.0)	DFNB31 (0.9)	CREB3L1 (0.8)	MYBPC1 (0.6)	CHRM4 (0.4)
ENSG00000166197	NOLC1 PPI subnetwork	0.24	>=0.20	EFEMP1 (1.5)	NSUN7 (1.4)	ARHGAP1 (1.2)	TFCP2L1 (1.2)	DGKZ (1.2)	HARBI1 (0.9)	DFNB31 (0.9)	C11orf49 (0.8)	CKAP5 (0.7)	SDC2 (0.6)
ENSG00000091136	LAMB1 PPI subnetwork	0.24	>=0.20	ENSG00000228536 (3.0)	LTBP1 (2.2)	CDH13 (2.0)	PACSIN3 (1.4)	AMBRA1 (1.1)	FOXL1 (1.0)	EFEMP1 (1.0)	ENSG00000245311 (0.9)	TFCP2L1 (0.8)	LRP4 (0.7)
MP:0001807	decreased IgA level	0.24	>=0.20	FHIT (1.8)	ENSG00000228392 (1.0)	ARNTL2 (1.0)	ENSG00000228536 (0.8)	RAG2 (0.8)	ENSG00000245311 (0.6)	FAT3 (0.5)	ZNF408 (0.4)	EFEMP1 (0.2)	FOXL1 (0.2)
GO:0060065	uterus development	0.24	>=0.20	NOX3 (2.7)	NOVA1 (2.4)	FHIT (1.6)	FOXL1 (1.3)	CDH13 (1.2)	FAT3 (0.8)	ENSG00000245311 (0.8)	CHRM4 (0.6)	ENSG00000223842 (0.6)	ATG13 (0.4)
GO:0006338	chromatin remodeling	0.24	>=0.20	NOX3 (2.4)	CBX4 (2.0)	ENSG00000228392 (1.6)	CKAP5 (1.1)	RAG2 (1.1)	ATG13 (1.0)	AMBRA1 (0.9)	FOXL1 (0.7)	FAT3 (0.6)	ARFGAP2 (0.6)
ENSG00000104320	NBN PPI subnetwork	0.24	>=0.20	CKAP5 (3.4)	DDB2 (1.9)	FHIT (1.3)	LYPLAL1 (1.0)	CDH13 (0.9)	FAT3 (0.9)	CBX4 (0.8)	HARBI1 (0.8)	ATG13 (0.8)	C11orf49 (0.7)
ENSG00000122641	INHBA PPI subnetwork	0.24	>=0.20	LTBP1 (4.1)	CDH13 (2.3)	EFEMP1 (1.7)	F2 (1.2)	SDC2 (1.2)	FOXL1 (1.2)	PACSIN3 (1.1)	ENSG00000228392 (1.0)	ENSG00000228536 (0.9)	ARHGAP1 (0.9)
GO:0003203	endocardial cushion morphogenesis	0.24	>=0.20	FOXL1 (3.3)	LRP4 (2.3)	FHIT (1.9)	SDC2 (1.6)	FAT3 (1.3)	ENSG00000228392 (1.0)	ATG13 (1.0)	ARNTL2 (0.9)	NSUN7 (0.9)	ZNF408 (0.8)
ENSG00000198938	MT-CO3 PPI subnetwork	0.24	>=0.20	FHIT (1.9)	CDH13 (1.8)	HARBI1 (1.5)	TFCP2L1 (0.9)	DGKZ (0.8)	AMBRA1 (0.6)	NOX3 (0.4)	ZNF408 (0.4)	ATG13 (0.3)	DDB2 (0.3)
GO:0010565	regulation of cellular ketone metabolic process	0.24	>=0.20	ARFGAP2 (2.6)	CDH13 (2.0)	HARBI1 (1.9)	PACSIN3 (1.8)	LYPLAL1 (1.7)	ATG13 (1.5)	FOXL1 (1.4)	ENSG00000228536 (1.2)	ENSG00000223842 (1.0)	F2 (0.5)
ENSG00000113712	CSNK1A1 PPI subnetwork	0.24	>=0.20	TFCP2L1 (2.1)	MYBPC1 (1.8)	SDC2 (1.3)	DFNB31 (1.2)	FAT3 (1.2)	CDH13 (1.1)	CBX4 (0.9)	AMBRA1 (0.9)	DGKZ (0.9)	LRP4 (0.8)
MP:0000474	abnormal foregut morphology	0.24	>=0.20	LTBP1 (2.4)	EFEMP1 (2.3)	CREB3L1 (2.1)	LRP4 (1.9)	ENSG00000223842 (1.7)	TOX3 (1.6)	SDC2 (1.5)	FOXL1 (1.1)	ARHGAP1 (1.1)	DFNB31 (1.0)
GO:0070663	regulation of leukocyte proliferation	0.24	>=0.20	ENSG00000223842 (2.0)	ENSG00000228392 (1.9)	ARNTL2 (1.4)	DDB2 (1.1)	ENSG00000228536 (1.0)	ENSG00000245311 (0.8)	NOX3 (0.6)	NSUN7 (0.5)	FOXL1 (0.5)	LRP4 (0.3)
ENSG00000006638	TBXA2R PPI subnetwork	0.24	>=0.20	DGKZ (2.1)	TOX3 (1.6)	SDC2 (1.5)	CHRM4 (1.5)	NOVA1 (1.4)	RAG2 (1.2)	FHIT (1.2)	ENSG00000228392 (1.0)	LTBP1 (0.9)	ARHGAP1 (0.6)
REACTOME_REGULATION_OF_APCC_ACTIVATORS_BETWEEN_G1S_AND_EARLY_ANAPHASE	REACTOME_REGULATION_OF_APCC_ACTIVATORS_BETWEEN_G1S_AND_EARLY_ANAPHASE	0.24	>=0.20	CKAP5 (2.8)	ARFGAP2 (1.7)	PACSIN3 (1.3)	ENSG00000228536 (1.3)	RAG2 (1.1)	NSUN7 (0.8)	HARBI1 (0.8)	CDH13 (0.8)	FOXL1 (0.8)	ARNTL2 (0.7)
ENSG00000138663	COPS4 PPI subnetwork	0.24	>=0.20	LYPLAL1 (1.5)	CDH13 (1.0)	ARFGAP2 (0.9)	DGKZ (0.9)	NSUN7 (0.7)	RAG2 (0.7)	MYBPC1 (0.7)	CBX4 (0.6)	CHRM4 (0.6)	NOVA1 (0.6)
MP:0000780	abnormal corpus callosum morphology	0.24	>=0.20	TOX3 (3.3)	FAT3 (3.0)	NOVA1 (2.6)	LRP4 (1.9)	RAG2 (1.7)	HARBI1 (1.6)	ENSG00000245311 (1.6)	C11orf49 (1.5)	CREB3L1 (1.4)	ENSG00000228536 (1.3)
GO:0005614	interstitial matrix	0.24	>=0.20	EFEMP1 (3.2)	LTBP1 (2.5)	LRP4 (1.8)	FAT3 (1.6)	NOVA1 (1.4)	CREB3L1 (1.4)	SDC2 (1.3)	ENSG00000223842 (1.1)	TFCP2L1 (1.0)	ENSG00000228536 (0.9)
ENSG00000134602	ENSG00000134602 PPI subnetwork	0.24	>=0.20	ENSG00000228536 (2.7)	ARNTL2 (2.5)	ARHGAP1 (1.7)	CBX4 (1.6)	ENSG00000228392 (1.5)	FAT3 (1.3)	DGKZ (1.3)	CKAP5 (1.2)	LTBP1 (1.0)	TOX3 (0.8)
GO:0009112	nucleobase metabolic process	0.24	>=0.20	ENSG00000245311 (3.4)	LYPLAL1 (2.2)	C11orf49 (2.0)	FHIT (1.8)	ARNTL2 (1.5)	NSUN7 (1.2)	HARBI1 (1.1)	DDB2 (0.8)	MYBPC1 (0.8)	RAG2 (0.6)
REACTOME_LIPOPROTEIN_METABOLISM	REACTOME_LIPOPROTEIN_METABOLISM	0.24	>=0.20	F2 (7.7)	SDC2 (1.9)	DFNB31 (1.4)	CDH13 (1.1)	PACSIN3 (1.0)	RAG2 (0.9)	DGKZ (0.7)	FHIT (0.5)	NSUN7 (0.5)	LRP4 (0.5)
ENSG00000183305	MAGEA2B PPI subnetwork	0.25	>=0.20	ATG13 (2.1)	AMBRA1 (1.9)	CKAP5 (1.6)	EFEMP1 (1.5)	ARFGAP2 (1.5)	NOX3 (1.3)	SDC2 (1.0)	CDH13 (1.0)	DGKZ (1.0)	RAG2 (0.8)
GO:0046658	anchored to plasma membrane	0.25	>=0.20	ENSG00000228536 (2.6)	ENSG00000228392 (2.4)	EFEMP1 (2.3)	TFCP2L1 (2.1)	TOX3 (1.6)	FHIT (1.5)	ENSG00000223842 (1.3)	CHRM4 (0.9)	ZNF408 (0.8)	DGKZ (0.6)
GO:0006568	tryptophan metabolic process	0.25	>=0.20	ENSG00000245311 (2.6)	DFNB31 (1.9)	LYPLAL1 (1.8)	ZNF408 (1.7)	NSUN7 (1.7)	HARBI1 (1.4)	ARNTL2 (1.1)	NOX3 (1.0)	FHIT (1.0)	CHRM4 (0.8)
GO:0004860	protein kinase inhibitor activity	0.25	>=0.20	CBX4 (3.9)	F2 (1.4)	CDH13 (0.9)	ZNF408 (0.8)	DDB2 (0.6)	ATG13 (0.6)	TOX3 (0.5)	PACSIN3 (0.5)	LYPLAL1 (0.5)	ENSG00000228392 (0.4)
MP:0008725	enlarged heart atrium	0.25	>=0.20	LRP4 (2.2)	FAT3 (1.9)	DFNB31 (1.1)	PACSIN3 (1.1)	ATG13 (0.9)	CDH13 (0.9)	DGKZ (0.9)	FOXL1 (0.9)	ENSG00000228392 (0.7)	ARFGAP2 (0.6)
ENSG00000163347	CLDN1 PPI subnetwork	0.25	>=0.20	EFEMP1 (2.8)	PACSIN3 (2.2)	CDH13 (1.8)	LRP4 (1.8)	ENSG00000245311 (1.4)	TFCP2L1 (1.4)	NSUN7 (1.3)	LYPLAL1 (1.0)	ARHGAP1 (0.9)	ARNTL2 (0.9)
MP:0001132	absent mature ovarian follicles	0.25	>=0.20	NOX3 (2.8)	DFNB31 (2.8)	ENSG00000228392 (2.2)	LYPLAL1 (2.1)	FHIT (1.4)	CDH13 (1.2)	AMBRA1 (0.9)	CKAP5 (0.6)	SDC2 (0.6)	ENSG00000245311 (0.6)
ENSG00000144283	PKP4 PPI subnetwork	0.25	>=0.20	LRP4 (2.7)	EFEMP1 (2.0)	ATG13 (1.6)	ENSG00000228536 (1.3)	CREB3L1 (1.3)	ARNTL2 (1.2)	SDC2 (1.2)	TFCP2L1 (1.1)	FAT3 (0.8)	ENSG00000223842 (0.7)
GO:0004065	arylsulfatase activity	0.25	>=0.20	CDH13 (3.5)	EFEMP1 (2.5)	LYPLAL1 (1.9)	CREB3L1 (1.5)	SDC2 (1.5)	ARNTL2 (1.1)	DDB2 (1.0)	RAG2 (0.9)	FOXL1 (0.8)	TOX3 (0.6)
GO:0001502	cartilage condensation	0.25	>=0.20	NOX3 (2.0)	FAT3 (1.6)	LRP4 (1.2)	NSUN7 (1.2)	LYPLAL1 (1.1)	ENSG00000245311 (1.1)	HARBI1 (1.1)	SDC2 (1.0)	ENSG00000228536 (1.0)	ENSG00000223842 (0.7)
ENSG00000008710	PKD1 PPI subnetwork	0.25	>=0.20	LTBP1 (2.1)	SDC2 (2.0)	ARHGAP1 (2.0)	LRP4 (1.4)	EFEMP1 (1.0)	LYPLAL1 (1.0)	CREB3L1 (0.9)	AMBRA1 (0.9)	PACSIN3 (0.6)	DGKZ (0.6)
MP:0011228	abnormal vitamin D level	0.25	>=0.20	NSUN7 (2.8)	ENSG00000228392 (1.9)	LYPLAL1 (1.6)	FAT3 (1.4)	F2 (1.1)	FHIT (1.1)	LRP4 (1.1)	ENSG00000245311 (0.9)	ENSG00000228536 (0.6)	DFNB31 (0.6)
ENSG00000166225	FRS2 PPI subnetwork	0.25	>=0.20	NOVA1 (3.1)	LRP4 (2.5)	FOXL1 (2.4)	ENSG00000245311 (1.8)	FAT3 (1.3)	CREB3L1 (1.1)	EFEMP1 (1.0)	ENSG00000228392 (0.9)	TOX3 (0.9)	CHRM4 (0.8)
ENSG00000004700	RECQL PPI subnetwork	0.25	>=0.20	DDB2 (2.8)	CKAP5 (2.2)	ARNTL2 (1.6)	RAG2 (1.2)	DGKZ (1.2)	NOX3 (0.7)	FOXL1 (0.7)	HARBI1 (0.7)	LYPLAL1 (0.6)	CDH13 (0.6)
MP:0001651	necrosis	0.25	>=0.20	ARHGAP1 (2.1)	SDC2 (2.1)	LTBP1 (2.0)	F2 (1.5)	ARNTL2 (1.5)	CDH13 (1.5)	DGKZ (0.6)	CREB3L1 (0.6)	CHRM4 (0.5)	ENSG00000228536 (0.4)
ENSG00000172115	CYCS PPI subnetwork	0.25	>=0.20	FHIT (2.3)	ZNF408 (2.0)	ENSG00000228392 (1.3)	FOXL1 (1.2)	HARBI1 (1.2)	RAG2 (1.0)	ARHGAP1 (0.9)	DDB2 (0.8)	FAT3 (0.7)	ENSG00000245311 (0.7)
GO:0015116	sulfate transmembrane transporter activity	0.25	>=0.20	TFCP2L1 (2.4)	FHIT (1.4)	FAT3 (1.0)	NSUN7 (0.9)	PACSIN3 (0.9)	AMBRA1 (0.6)	MYBPC1 (0.4)	FOXL1 (0.4)	TOX3 (0.3)	EFEMP1 (0.3)
MP:0005330	cardiomyopathy	0.25	>=0.20	PACSIN3 (3.3)	MYBPC1 (2.8)	LTBP1 (1.7)	ARNTL2 (1.5)	LRP4 (1.5)	EFEMP1 (1.2)	CBX4 (1.0)	DDB2 (0.8)	FOXL1 (0.4)	F2 (0.4)
GO:0030900	forebrain development	0.25	>=0.20	TOX3 (2.9)	DFNB31 (2.9)	NOVA1 (2.5)	FAT3 (2.3)	CHRM4 (1.8)	FOXL1 (1.4)	LRP4 (0.9)	EFEMP1 (0.8)	NOX3 (0.7)	LTBP1 (0.5)
ENSG00000165409	TSHR PPI subnetwork	0.25	>=0.20	SDC2 (2.1)	RAG2 (1.5)	EFEMP1 (1.5)	ARHGAP1 (1.4)	NOX3 (1.2)	FHIT (0.8)	CDH13 (0.8)	ATG13 (0.7)	LTBP1 (0.6)	ENSG00000223842 (0.6)
MP:0006011	abnormal endolymphatic duct morphology	0.25	>=0.20	ENSG00000228536 (2.8)	CBX4 (1.9)	SDC2 (1.8)	FAT3 (1.7)	NSUN7 (1.2)	LRP4 (1.2)	C11orf49 (0.9)	LTBP1 (0.7)	RAG2 (0.5)	ENSG00000228392 (0.5)
GO:0005868	cytoplasmic dynein complex	0.25	>=0.20	C11orf49 (2.1)	NOX3 (1.9)	FAT3 (1.7)	ENSG00000228392 (1.5)	FHIT (1.3)	ARHGAP1 (1.0)	CKAP5 (1.0)	TOX3 (0.9)	CBX4 (0.8)	ATG13 (0.7)
GO:0051352	negative regulation of ligase activity	0.25	>=0.20	ARFGAP2 (1.8)	HARBI1 (1.8)	ENSG00000228536 (1.3)	RAG2 (1.2)	NSUN7 (1.1)	ATG13 (1.0)	FOXL1 (0.9)	CKAP5 (0.8)	ARNTL2 (0.7)	ENSG00000228392 (0.7)
GO:0051444	negative regulation of ubiquitin-protein ligase activity	0.25	>=0.20	ARFGAP2 (1.8)	HARBI1 (1.8)	ENSG00000228536 (1.3)	RAG2 (1.2)	NSUN7 (1.1)	ATG13 (1.0)	FOXL1 (0.9)	CKAP5 (0.8)	ARNTL2 (0.7)	ENSG00000228392 (0.7)
MP:0003560	osteoarthritis	0.25	>=0.20	ENSG00000228536 (2.0)	SDC2 (1.9)	EFEMP1 (1.2)	LTBP1 (1.1)	ENSG00000245311 (0.9)	FAT3 (0.8)	ARHGAP1 (0.6)	HARBI1 (0.6)	ENSG00000228392 (0.6)	CREB3L1 (0.5)
MP:0001577	anemia	0.25	>=0.20	LTBP1 (2.5)	NOX3 (1.4)	DGKZ (1.2)	DDB2 (1.0)	AMBRA1 (0.9)	CDH13 (0.6)	CKAP5 (0.6)	ENSG00000223842 (0.4)	ARHGAP1 (0.4)	ENSG00000228392 (0.4)
ENSG00000111725	PRKAB1 PPI subnetwork	0.25	>=0.20	CKAP5 (1.4)	EFEMP1 (1.4)	C11orf49 (1.3)	ARHGAP1 (1.3)	ARFGAP2 (1.1)	TFCP2L1 (0.8)	FOXL1 (0.7)	PACSIN3 (0.5)	ENSG00000223842 (0.5)	SDC2 (0.5)
GO:0031576	G2/M transition checkpoint	0.25	>=0.20	ARNTL2 (2.2)	ENSG00000245311 (2.2)	NOX3 (1.8)	NSUN7 (1.7)	CKAP5 (1.3)	RAG2 (1.0)	FHIT (0.9)	FOXL1 (0.9)	DDB2 (0.7)	C11orf49 (0.6)
GO:0002367	cytokine production involved in immune response	0.25	>=0.20	ENSG00000228392 (2.6)	CDH13 (2.5)	ENSG00000228536 (2.4)	ENSG00000223842 (1.7)	NSUN7 (1.6)	ZNF408 (1.4)	ENSG00000245311 (0.8)	DDB2 (0.8)	RAG2 (0.7)	F2 (0.6)
ENSG00000164022	AIMP1 PPI subnetwork	0.25	>=0.20	CREB3L1 (1.7)	NOX3 (1.1)	HARBI1 (1.0)	LYPLAL1 (0.8)	ENSG00000223842 (0.8)	TFCP2L1 (0.8)	RAG2 (0.7)	MYBPC1 (0.7)	ATG13 (0.6)	CBX4 (0.6)
REACTOME_SHC:MEDIATED_CASCADE	REACTOME_SHC:MEDIATED_CASCADE	0.25	>=0.20	LRP4 (2.5)	FOXL1 (2.0)	ENSG00000228392 (1.8)	FAT3 (1.3)	NOVA1 (1.3)	ENSG00000245311 (1.2)	ARFGAP2 (1.2)	CHRM4 (1.2)	EFEMP1 (1.1)	ENSG00000228536 (1.0)
GO:0002920	regulation of humoral immune response	0.25	>=0.20	ENSG00000223842 (3.2)	ENSG00000245311 (3.2)	ENSG00000228536 (3.0)	LYPLAL1 (1.3)	ZNF408 (1.2)	F2 (0.9)	EFEMP1 (0.7)	ENSG00000228392 (0.7)	ARNTL2 (0.6)	FHIT (0.5)
MP:0000194	hypercalcemia	0.25	>=0.20	TOX3 (2.2)	FHIT (1.3)	ENSG00000228392 (1.3)	FAT3 (1.1)	NSUN7 (1.0)	LYPLAL1 (0.9)	NOX3 (0.7)	TFCP2L1 (0.7)	ENSG00000228536 (0.7)	ZNF408 (0.5)
ENSG00000169306	IL1RAPL1 PPI subnetwork	0.25	>=0.20	TFCP2L1 (2.4)	TOX3 (2.4)	LTBP1 (2.1)	ARNTL2 (1.3)	CREB3L1 (1.2)	ARHGAP1 (0.9)	NOVA1 (0.7)	SDC2 (0.7)	ARFGAP2 (0.7)	ENSG00000245311 (0.6)
GO:0030903	notochord development	0.25	>=0.20	CDH13 (2.6)	LRP4 (2.5)	FAT3 (1.4)	ZNF408 (1.4)	HARBI1 (1.4)	ENSG00000245311 (1.3)	PACSIN3 (1.3)	DFNB31 (1.1)	C11orf49 (1.1)	CREB3L1 (1.1)
ENSG00000197766	CFD PPI subnetwork	0.25	>=0.20	F2 (8.7)	LTBP1 (2.1)	SDC2 (1.7)	TFCP2L1 (1.2)	PACSIN3 (1.2)	ENSG00000228536 (1.1)	ARNTL2 (1.1)	LYPLAL1 (0.6)	CHRM4 (0.6)	ENSG00000245311 (0.5)
GO:0048659	smooth muscle cell proliferation	0.25	>=0.20	RAG2 (2.1)	HARBI1 (1.3)	ZNF408 (1.3)	ENSG00000223842 (1.1)	TOX3 (0.8)	CBX4 (0.8)	LRP4 (0.7)	ENSG00000228536 (0.7)	ARHGAP1 (0.7)	FHIT (0.6)
REACTOME_CYCLIN_AB1_ASSOCIATED_EVENTS_DURING_G2M_TRANSITION	REACTOME_CYCLIN_AB1_ASSOCIATED_EVENTS_DURING_G2M_TRANSITION	0.25	>=0.20	CKAP5 (4.8)	ZNF408 (1.5)	ARNTL2 (1.4)	DDB2 (1.3)	CBX4 (1.1)	NOX3 (1.0)	CDH13 (0.9)	NOVA1 (0.7)	RAG2 (0.6)	C11orf49 (0.6)
MP:0008807	increased liver iron level	0.25	>=0.20	ENSG00000228392 (1.6)	HARBI1 (1.5)	FHIT (1.5)	MYBPC1 (1.5)	F2 (1.4)	LTBP1 (1.4)	EFEMP1 (1.3)	AMBRA1 (1.0)	PACSIN3 (0.8)	RAG2 (0.7)
MP:0001883	mammary adenocarcinoma	0.25	>=0.20	DDB2 (3.8)	CKAP5 (2.1)	SDC2 (1.9)	CDH13 (1.7)	NOX3 (1.6)	TFCP2L1 (1.6)	ARFGAP2 (1.4)	ARNTL2 (1.3)	PACSIN3 (1.2)	ENSG00000228392 (1.2)
GO:0044282	small molecule catabolic process	0.25	>=0.20	LYPLAL1 (4.2)	FHIT (2.1)	PACSIN3 (1.3)	C11orf49 (1.1)	ENSG00000223842 (1.0)	TFCP2L1 (0.8)	ARNTL2 (0.7)	F2 (0.6)	MYBPC1 (0.4)	DDB2 (0.3)
GO:0010453	regulation of cell fate commitment	0.25	>=0.20	ENSG00000228536 (2.9)	ENSG00000223842 (2.0)	ENSG00000228392 (2.0)	CREB3L1 (1.9)	NSUN7 (1.4)	TFCP2L1 (1.3)	FAT3 (1.2)	FHIT (1.2)	HARBI1 (0.6)	ARFGAP2 (0.6)
MP:0004763	absent brainstem auditory evoked potential	0.25	>=0.20	TFCP2L1 (2.1)	ARNTL2 (1.8)	LRP4 (1.5)	TOX3 (1.3)	C11orf49 (1.2)	NSUN7 (1.2)	CREB3L1 (0.9)	ENSG00000223842 (0.9)	SDC2 (0.9)	ENSG00000228392 (0.7)
GO:0035091	phosphatidylinositol binding	0.25	>=0.20	ARHGAP1 (1.7)	TFCP2L1 (1.3)	FHIT (1.2)	ARFGAP2 (1.2)	ARNTL2 (1.0)	SDC2 (0.9)	PACSIN3 (0.8)	RAG2 (0.8)	DDB2 (0.8)	ATG13 (0.6)
GO:0010576	metalloenzyme regulator activity	0.25	>=0.20	EFEMP1 (4.6)	NOVA1 (2.1)	LTBP1 (2.1)	SDC2 (1.8)	DFNB31 (1.6)	FOXL1 (1.1)	TFCP2L1 (0.8)	ENSG00000245311 (0.7)	ENSG00000228536 (0.7)	CREB3L1 (0.4)
ENSG00000110107	PRPF19 PPI subnetwork	0.25	>=0.20	ZNF408 (2.5)	RAG2 (2.0)	AMBRA1 (1.8)	ARFGAP2 (1.7)	CKAP5 (0.9)	ARHGAP1 (0.9)	C11orf49 (0.8)	TOX3 (0.7)	MYBPC1 (0.6)	DGKZ (0.5)
GO:0043566	structure-specific DNA binding	0.25	>=0.20	DDB2 (2.5)	FOXL1 (2.4)	RAG2 (1.7)	DGKZ (1.6)	TOX3 (1.3)	CBX4 (1.2)	CKAP5 (0.7)	AMBRA1 (0.6)	CHRM4 (0.6)	ARNTL2 (0.5)
MP:0005179	decreased circulating cholesterol level	0.25	>=0.20	F2 (5.7)	SDC2 (2.4)	FHIT (1.7)	ENSG00000223842 (1.4)	LRP4 (1.0)	LTBP1 (0.9)	AMBRA1 (0.9)	RAG2 (0.8)	FOXL1 (0.8)	NOX3 (0.7)
MP:0001712	abnormal placenta development	0.25	>=0.20	EFEMP1 (1.4)	ENSG00000245311 (1.4)	PACSIN3 (1.2)	ARHGAP1 (1.1)	LRP4 (1.0)	TFCP2L1 (0.9)	ARFGAP2 (0.9)	FOXL1 (0.8)	NSUN7 (0.7)	ATG13 (0.7)
GO:0004437	inositol or phosphatidylinositol phosphatase activity	0.25	>=0.20	DGKZ (2.5)	NOX3 (2.4)	LYPLAL1 (1.4)	TFCP2L1 (1.3)	C11orf49 (1.0)	ARNTL2 (1.0)	ENSG00000228392 (1.0)	SDC2 (0.9)	ARHGAP1 (0.9)	CHRM4 (0.7)
ENSG00000109819	PPARGC1A PPI subnetwork	0.25	>=0.20	CBX4 (2.3)	LRP4 (1.7)	RAG2 (1.6)	FAT3 (1.4)	DGKZ (1.0)	AMBRA1 (1.0)	NOX3 (0.9)	EFEMP1 (0.9)	CREB3L1 (0.7)	NSUN7 (0.6)
GO:0005583	fibrillar collagen	0.25	>=0.20	CREB3L1 (5.3)	SDC2 (3.5)	FAT3 (2.2)	LRP4 (1.4)	LTBP1 (1.3)	TOX3 (0.8)	ENSG00000228536 (0.8)	HARBI1 (0.8)	CBX4 (0.4)	ATG13 (0.3)
MP:0008140	podocyte foot process effacement	0.25	>=0.20	CDH13 (2.1)	ENSG00000245311 (2.0)	DDB2 (1.9)	EFEMP1 (1.7)	ARHGAP1 (1.6)	TFCP2L1 (1.5)	ZNF408 (1.1)	C11orf49 (1.1)	LYPLAL1 (1.1)	HARBI1 (1.0)
MP:0002753	dilated heart left ventricle	0.25	>=0.20	MYBPC1 (3.6)	PACSIN3 (2.4)	CDH13 (2.1)	EFEMP1 (2.0)	ARHGAP1 (1.6)	LTBP1 (1.3)	RAG2 (0.9)	HARBI1 (0.8)	ENSG00000223842 (0.6)	TOX3 (0.5)
GO:0046332	SMAD binding	0.25	>=0.20	SDC2 (2.4)	LTBP1 (2.3)	FOXL1 (2.2)	TOX3 (2.1)	CBX4 (1.9)	AMBRA1 (1.3)	EFEMP1 (1.0)	LRP4 (0.9)	DGKZ (0.9)	HARBI1 (0.8)
KEGG_OXIDATIVE_PHOSPHORYLATION	KEGG_OXIDATIVE_PHOSPHORYLATION	0.25	>=0.20	TFCP2L1 (1.7)	LYPLAL1 (1.0)	FHIT (0.8)	NOX3 (0.6)	ENSG00000223842 (0.4)	DFNB31 (0.3)	ZNF408 (0.3)	RAG2 (0.3)	CREB3L1 (0.2)	ENSG00000228536 (0.2)
ENSG00000145692	BHMT PPI subnetwork	0.25	>=0.20	F2 (6.4)	SDC2 (2.9)	C11orf49 (1.7)	TOX3 (1.5)	TFCP2L1 (1.3)	ARNTL2 (1.1)	ENSG00000223842 (1.0)	DFNB31 (1.0)	AMBRA1 (0.8)	ENSG00000228392 (0.8)
GO:0048745	smooth muscle tissue development	0.25	>=0.20	FOXL1 (3.3)	CREB3L1 (1.2)	NOX3 (1.2)	TOX3 (1.1)	ENSG00000228392 (0.9)	C11orf49 (0.7)	LRP4 (0.6)	CDH13 (0.5)	ZNF408 (0.5)	SDC2 (0.4)
ENSG00000132825	PPP1R3D PPI subnetwork	0.25	>=0.20	PACSIN3 (1.9)	DFNB31 (1.6)	ARNTL2 (1.2)	LRP4 (1.2)	TFCP2L1 (1.1)	NOVA1 (1.0)	NSUN7 (1.0)	MYBPC1 (0.9)	CBX4 (0.7)	RAG2 (0.7)
ENSG00000168476	REEP4 PPI subnetwork	0.25	>=0.20	PACSIN3 (2.3)	TFCP2L1 (1.8)	ARNTL2 (1.4)	TOX3 (1.2)	NOVA1 (1.1)	ZNF408 (1.0)	DFNB31 (0.9)	LRP4 (0.9)	RAG2 (0.9)	CBX4 (0.7)
MP:0002784	abnormal Sertoli cell morphology	0.25	>=0.20	DFNB31 (3.4)	TOX3 (2.3)	NOVA1 (2.2)	ENSG00000228392 (1.2)	FAT3 (1.1)	NOX3 (0.8)	SDC2 (0.8)	ATG13 (0.6)	LTBP1 (0.4)	CKAP5 (0.4)
ENSG00000145386	CCNA2 PPI subnetwork	0.25	>=0.20	DDB2 (3.5)	CKAP5 (1.6)	CDH13 (1.6)	ENSG00000228392 (1.3)	DFNB31 (1.2)	NOX3 (1.0)	ATG13 (1.0)	CBX4 (0.8)	NSUN7 (0.7)	PACSIN3 (0.6)
REACTOME_GAB1_SIGNALOSOME	REACTOME_GAB1_SIGNALOSOME	0.25	>=0.20	CBX4 (2.8)	ATG13 (2.1)	DDB2 (1.5)	LYPLAL1 (1.4)	AMBRA1 (1.4)	ARFGAP2 (1.4)	ARHGAP1 (1.3)	NSUN7 (1.0)	TFCP2L1 (0.9)	PACSIN3 (0.7)
MP:0004405	absent cochlear hair cells	0.25	>=0.20	CREB3L1 (2.6)	TOX3 (2.3)	NSUN7 (2.0)	TFCP2L1 (1.9)	EFEMP1 (1.8)	ENSG00000228536 (1.8)	ARNTL2 (1.7)	FOXL1 (1.6)	CHRM4 (1.3)	CDH13 (1.2)
MP:0002655	abnormal keratinocyte morphology	0.25	>=0.20	ARNTL2 (2.2)	PACSIN3 (2.2)	TFCP2L1 (2.0)	LTBP1 (1.9)	DDB2 (1.6)	CDH13 (1.4)	CREB3L1 (1.1)	ENSG00000228392 (1.1)	DGKZ (1.0)	ARHGAP1 (1.0)
ENSG00000160789	LMNA PPI subnetwork	0.25	>=0.20	PACSIN3 (1.6)	LTBP1 (1.2)	SDC2 (1.2)	ARHGAP1 (1.2)	CKAP5 (1.2)	NOX3 (1.0)	EFEMP1 (1.0)	DGKZ (0.9)	MYBPC1 (0.6)	CHRM4 (0.4)
ENSG00000122194	PLG PPI subnetwork	0.25	>=0.20	F2 (5.6)	LTBP1 (2.2)	TFCP2L1 (2.0)	EFEMP1 (1.8)	SDC2 (1.5)	ENSG00000223842 (1.2)	NSUN7 (1.0)	FOXL1 (0.9)	HARBI1 (0.8)	PACSIN3 (0.8)
ENSG00000155380	SLC16A1 PPI subnetwork	0.25	>=0.20	LYPLAL1 (2.3)	ARHGAP1 (2.1)	ATG13 (2.1)	FHIT (1.4)	RAG2 (1.4)	TFCP2L1 (1.1)	DDB2 (1.0)	CBX4 (0.8)	ZNF408 (0.8)	DFNB31 (0.6)
ENSG00000172531	PPP1CA PPI subnetwork	0.25	>=0.20	CKAP5 (2.8)	MYBPC1 (2.5)	PACSIN3 (2.0)	ARHGAP1 (1.4)	CBX4 (1.3)	DFNB31 (1.0)	TFCP2L1 (0.9)	RAG2 (0.7)	DGKZ (0.6)	LRP4 (0.6)
GO:0009161	ribonucleoside monophosphate metabolic process	0.25	>=0.20	FHIT (1.7)	ENSG00000228392 (1.5)	NSUN7 (1.3)	LYPLAL1 (1.3)	ENSG00000245311 (1.1)	C11orf49 (1.0)	ARNTL2 (1.0)	HARBI1 (0.8)	MYBPC1 (0.7)	DFNB31 (0.6)
MP:0000239	absent common myeloid progenitor cells	0.25	>=0.20	LTBP1 (2.8)	ENSG00000228392 (2.2)	DFNB31 (1.5)	RAG2 (1.4)	NOVA1 (1.2)	ARHGAP1 (1.1)	LRP4 (1.0)	ENSG00000245311 (0.9)	NOX3 (0.8)	LYPLAL1 (0.8)
ENSG00000154727	GABPA PPI subnetwork	0.25	>=0.20	RAG2 (2.2)	CBX4 (2.1)	AMBRA1 (2.1)	NOX3 (1.8)	FOXL1 (1.5)	CREB3L1 (1.3)	FAT3 (1.3)	CHRM4 (0.9)	ZNF408 (0.9)	ATG13 (0.7)
REACTOME_TCR_SIGNALING	REACTOME_TCR_SIGNALING	0.25	>=0.20	FHIT (1.6)	ZNF408 (1.2)	ATG13 (1.2)	CDH13 (1.1)	ARHGAP1 (1.0)	NOVA1 (0.9)	RAG2 (0.9)	DGKZ (0.9)	DDB2 (0.8)	ENSG00000245311 (0.8)
ENSG00000100146	SOX10 PPI subnetwork	0.25	>=0.20	TOX3 (3.2)	FOXL1 (1.9)	NOVA1 (1.9)	LRP4 (1.5)	SDC2 (1.2)	FAT3 (1.2)	CHRM4 (1.0)	NOX3 (0.9)	ZNF408 (0.8)	DFNB31 (0.8)
MP:0003542	abnormal vascular endothelial cell development	0.25	>=0.20	DGKZ (2.1)	NOX3 (2.1)	ENSG00000228392 (1.9)	DFNB31 (0.9)	ARHGAP1 (0.8)	ENSG00000223842 (0.7)	LYPLAL1 (0.5)	FHIT (0.5)	CDH13 (0.4)	ENSG00000245311 (0.4)
MP:0002812	spherocytosis	0.25	>=0.20	ENSG00000228392 (1.6)	ARHGAP1 (1.4)	FHIT (1.3)	HARBI1 (1.3)	ATG13 (1.2)	ZNF408 (1.1)	MYBPC1 (0.9)	NOX3 (0.8)	F2 (0.8)	FAT3 (0.7)
REACTOME_REGULATION_OF_INSULIN_SECRETION_BY_GLUCAGON:LIKE_PEPTIDE:1	REACTOME_REGULATION_OF_INSULIN_SECRETION_BY_GLUCAGON:LIKE_PEPTIDE:1	0.25	>=0.20	DFNB31 (2.0)	NOVA1 (1.9)	TOX3 (1.6)	ENSG00000223842 (1.3)	CHRM4 (1.0)	LTBP1 (0.9)	ARHGAP1 (0.9)	ENSG00000228536 (0.9)	CDH13 (0.9)	FHIT (0.8)
MP:0008582	short photoreceptor inner segment	0.25	>=0.20	ENSG00000223842 (2.6)	EFEMP1 (1.8)	NOVA1 (1.2)	ENSG00000228536 (1.2)	TFCP2L1 (0.7)	ARHGAP1 (0.6)	CHRM4 (0.6)	NSUN7 (0.6)	ENSG00000245311 (0.5)	LYPLAL1 (0.4)
GO:0050864	regulation of B cell activation	0.25	>=0.20	ENSG00000223842 (3.5)	DDB2 (1.9)	ENSG00000228392 (1.8)	DFNB31 (1.6)	ENSG00000245311 (1.0)	NOX3 (0.7)	ARNTL2 (0.7)	CDH13 (0.6)	RAG2 (0.6)	ENSG00000228536 (0.4)
GO:0006612	protein targeting to membrane	0.25	>=0.20	ZNF408 (1.8)	ATG13 (1.4)	ARFGAP2 (1.0)	RAG2 (1.0)	HARBI1 (0.9)	NOX3 (0.9)	FHIT (0.8)	ARHGAP1 (0.7)	SDC2 (0.6)	ENSG00000245311 (0.6)
GO:0007368	determination of left/right symmetry	0.25	>=0.20	C11orf49 (1.6)	ENSG00000223842 (1.2)	TOX3 (0.8)	ZNF408 (0.7)	DFNB31 (0.7)	FHIT (0.7)	CDH13 (0.7)	CREB3L1 (0.6)	FAT3 (0.5)	SDC2 (0.4)
REACTOME_P75_NTR_RECEPTOR:MEDIATED_SIGNALLING	REACTOME_P75_NTR_RECEPTOR:MEDIATED_SIGNALLING	0.25	>=0.20	ARHGAP1 (2.7)	ATG13 (1.8)	ARNTL2 (1.8)	FHIT (1.7)	NOVA1 (1.6)	TFCP2L1 (1.5)	DGKZ (1.5)	ENSG00000228392 (1.4)	AMBRA1 (1.3)	ENSG00000245311 (1.1)
ENSG00000181856	SLC2A4 PPI subnetwork	0.25	>=0.20	PACSIN3 (2.9)	ARHGAP1 (2.4)	ENSG00000245311 (2.1)	ARFGAP2 (1.6)	LYPLAL1 (1.4)	DDB2 (1.4)	CREB3L1 (1.3)	TFCP2L1 (1.3)	FOXL1 (1.2)	DGKZ (1.1)
MP:0008584	photoreceptor outer segment degeneration	0.25	>=0.20	NOVA1 (2.1)	ENSG00000228536 (1.8)	ARNTL2 (1.7)	ENSG00000245311 (1.1)	ENSG00000223842 (1.0)	TFCP2L1 (0.9)	LTBP1 (0.9)	TOX3 (0.7)	FHIT (0.6)	LRP4 (0.5)
ENSG00000168502	CCDC165 PPI subnetwork	0.25	>=0.20	FHIT (2.5)	RAG2 (2.3)	C11orf49 (2.0)	ARHGAP1 (1.7)	ENSG00000245311 (1.4)	AMBRA1 (1.3)	SDC2 (1.0)	CBX4 (0.6)	TOX3 (0.6)	LTBP1 (0.6)
ENSG00000119699	TGFB3 PPI subnetwork	0.25	>=0.20	EFEMP1 (4.1)	SDC2 (2.7)	LTBP1 (2.3)	PACSIN3 (1.3)	DDB2 (1.0)	ENSG00000223842 (0.9)	ARHGAP1 (0.9)	CDH13 (0.8)	F2 (0.7)	CREB3L1 (0.6)
REACTOME_TRANSCRIPTIONAL_REGULATION_OF_WHITE_ADIPOCYTE_DIFFERENTIATION	REACTOME_TRANSCRIPTIONAL_REGULATION_OF_WHITE_ADIPOCYTE_DIFFERENTIATION	0.25	>=0.20	TOX3 (2.3)	ENSG00000223842 (1.4)	ATG13 (1.3)	ENSG00000228536 (1.1)	CBX4 (0.9)	EFEMP1 (0.9)	CKAP5 (0.7)	C11orf49 (0.7)	TFCP2L1 (0.5)	AMBRA1 (0.5)
ENSG00000166794	PPIB PPI subnetwork	0.25	>=0.20	SDC2 (3.1)	ATG13 (1.5)	FAT3 (1.5)	HARBI1 (1.3)	CBX4 (1.2)	ENSG00000223842 (1.1)	EFEMP1 (1.1)	ENSG00000228536 (1.0)	F2 (1.0)	LRP4 (0.9)
GO:0033177	proton-transporting two-sector ATPase complex, proton-transporting domain	0.25	>=0.20	TFCP2L1 (2.9)	FHIT (1.9)	LYPLAL1 (1.8)	ENSG00000228536 (1.5)	ARHGAP1 (1.2)	NSUN7 (1.0)	DFNB31 (0.8)	NOVA1 (0.7)	DGKZ (0.6)	SDC2 (0.4)
