## Supplementary material for "Comprehensive genome-wide association study of different forms of hernia identifies more than 80 associated loci": Fadista Supplementary Material: SupplementaryTable5.xlsx (part 8 of 16)

### Sheet: GENESETS femoral (continued)
Original gene set ID	Original gene set description	Nominal P value	False discovery rate	Reconstituted gene set Z score gene 1	Reconstituted gene set Z score gene 2	Reconstituted gene set Z score gene 3	Reconstituted gene set Z score gene 4	Reconstituted gene set Z score gene 5	Reconstituted gene set Z score gene 6	Reconstituted gene set Z score gene 7	Reconstituted gene set Z score gene 8	Reconstituted gene set Z score gene 9	Reconstituted gene set Z score gene 10
ENSG00000108443	RPS6KB1 PPI subnetwork	0.25	>=0.20	LYPLAL1 (1.6)	RAG2 (1.6)	CBX4 (1.6)	ARNTL2 (1.5)	LRP4 (1.5)	MYBPC1 (1.2)	ENSG00000245311 (1.1)	ARFGAP2 (1.1)	FOXL1 (1.0)	PACSIN3 (0.8)
GO:0032620	interleukin-17 production	0.25	>=0.20	ENSG00000228392 (3.2)	NSUN7 (1.7)	ENSG00000245311 (1.4)	DDB2 (1.1)	RAG2 (1.0)	LYPLAL1 (0.8)	ZNF408 (0.7)	ARNTL2 (0.7)	FOXL1 (0.7)	ENSG00000228536 (0.2)
GO:0032660	regulation of interleukin-17 production	0.25	>=0.20	ENSG00000228392 (3.2)	NSUN7 (1.7)	ENSG00000245311 (1.4)	DDB2 (1.1)	RAG2 (1.0)	LYPLAL1 (0.8)	ZNF408 (0.7)	ARNTL2 (0.7)	FOXL1 (0.7)	ENSG00000228536 (0.2)
ENSG00000109103	UNC119 PPI subnetwork	0.26	>=0.20	C11orf49 (2.9)	NSUN7 (1.5)	PACSIN3 (1.3)	CBX4 (1.1)	CREB3L1 (0.9)	FHIT (0.9)	FOXL1 (0.8)	EFEMP1 (0.7)	MYBPC1 (0.6)	CKAP5 (0.5)
ENSG00000138675	FGF5 PPI subnetwork	0.26	>=0.20	LRP4 (3.3)	CREB3L1 (3.2)	SDC2 (2.2)	FAT3 (1.7)	F2 (1.6)	ARHGAP1 (1.4)	TFCP2L1 (1.3)	PACSIN3 (1.2)	ATG13 (1.2)	ENSG00000228536 (1.1)
ENSG00000140379	BCL2A1 PPI subnetwork	0.26	>=0.20	CBX4 (3.0)	ZNF408 (2.8)	AMBRA1 (2.5)	DDB2 (1.8)	ARNTL2 (1.6)	ARHGAP1 (1.5)	FOXL1 (1.3)	ATG13 (1.1)	DFNB31 (1.1)	FHIT (0.6)
GO:0070412	R-SMAD binding	0.26	>=0.20	AMBRA1 (3.1)	FOXL1 (2.7)	LRP4 (1.5)	HARBI1 (1.3)	ENSG00000228536 (1.0)	LTBP1 (0.9)	SDC2 (0.9)	ENSG00000223842 (0.9)	ARFGAP2 (0.9)	ARHGAP1 (0.9)
ENSG00000182809	CRIP2 PPI subnetwork	0.26	>=0.20	MYBPC1 (4.8)	PACSIN3 (3.9)	ARHGAP1 (2.0)	CREB3L1 (1.9)	FOXL1 (1.0)	FHIT (0.7)	LTBP1 (0.6)	CDH13 (0.6)	LYPLAL1 (0.5)	NOX3 (0.4)
ENSG00000175895	PLEKHF2 PPI subnetwork	0.26	>=0.20	LYPLAL1 (1.5)	CHRM4 (1.4)	CBX4 (1.3)	HARBI1 (1.2)	TFCP2L1 (1.1)	ARFGAP2 (1.1)	FHIT (1.1)	EFEMP1 (1.0)	ATG13 (1.0)	ZNF408 (0.9)
GO:0002822	regulation of adaptive immune response based on somatic recombination of immune receptors built from immunoglobulin superfamily domains	0.26	>=0.20	ENSG00000223842 (2.9)	ENSG00000245311 (2.3)	ZNF408 (1.7)	DDB2 (1.1)	ENSG00000228392 (1.0)	FHIT (1.0)	ENSG00000228536 (0.9)	NSUN7 (0.8)	RAG2 (0.7)	ARNTL2 (0.6)
ENSG00000143379	SETDB1 PPI subnetwork	0.26	>=0.20	CBX4 (2.7)	ARFGAP2 (1.8)	CREB3L1 (1.2)	ZNF408 (0.9)	DGKZ (0.8)	FHIT (0.7)	TFCP2L1 (0.7)	PACSIN3 (0.7)	C11orf49 (0.7)	F2 (0.6)
MP:0000493	rectal prolapse	0.26	>=0.20	EFEMP1 (2.0)	LYPLAL1 (1.8)	NOVA1 (1.5)	AMBRA1 (1.4)	TFCP2L1 (1.4)	LTBP1 (1.3)	TOX3 (1.1)	SDC2 (0.9)	CREB3L1 (0.8)	FOXL1 (0.8)
GO:0009068	aspartate family amino acid catabolic process	0.26	>=0.20	FHIT (2.4)	NSUN7 (2.1)	LYPLAL1 (2.0)	AMBRA1 (1.7)	CDH13 (1.2)	ENSG00000223842 (1.0)	DFNB31 (0.9)	TFCP2L1 (0.8)	PACSIN3 (0.7)	ENSG00000228536 (0.6)
REACTOME_VEGF_LIGAND:RECEPTOR_INTERACTIONS	REACTOME_VEGF_LIGAND:RECEPTOR_INTERACTIONS	0.26	>=0.20	CDH13 (3.3)	SDC2 (1.9)	CREB3L1 (1.2)	LTBP1 (1.0)	LYPLAL1 (0.9)	NSUN7 (0.9)	EFEMP1 (0.8)	TOX3 (0.7)	ENSG00000228392 (0.6)	LRP4 (0.6)
REACTOME_SIGNALING_BY_VEGF	REACTOME_SIGNALING_BY_VEGF	0.26	>=0.20	CDH13 (3.3)	SDC2 (1.9)	CREB3L1 (1.2)	LTBP1 (1.0)	LYPLAL1 (0.9)	NSUN7 (0.9)	EFEMP1 (0.8)	TOX3 (0.7)	ENSG00000228392 (0.6)	LRP4 (0.6)
GO:0002706	regulation of lymphocyte mediated immunity	0.26	>=0.20	ENSG00000245311 (2.5)	ENSG00000223842 (2.2)	ENSG00000228536 (1.8)	NSUN7 (1.5)	ENSG00000228392 (1.2)	DDB2 (1.1)	DGKZ (0.9)	ZNF408 (0.9)	FHIT (0.7)	DFNB31 (0.6)
ENSG00000173575	CHD2 PPI subnetwork	0.26	>=0.20	AMBRA1 (3.4)	ZNF408 (2.2)	HARBI1 (2.2)	ARFGAP2 (2.1)	PACSIN3 (1.8)	FHIT (1.1)	FOXL1 (1.1)	LTBP1 (1.0)	CKAP5 (0.9)	RAG2 (0.9)
GO:0004861	cyclin-dependent protein kinase inhibitor activity	0.26	>=0.20	CBX4 (3.7)	DDB2 (3.1)	ENSG00000228392 (1.6)	ATG13 (1.1)	RAG2 (0.9)	ZNF408 (0.8)	HARBI1 (0.8)	PACSIN3 (0.8)	ENSG00000228536 (0.6)	NOX3 (0.6)
GO:0001935	endothelial cell proliferation	0.26	>=0.20	EFEMP1 (2.3)	SDC2 (1.5)	CDH13 (1.2)	LYPLAL1 (0.9)	LRP4 (0.8)	ENSG00000223842 (0.5)	ENSG00000228392 (0.5)	NSUN7 (0.4)	ENSG00000228536 (0.4)	CREB3L1 (0.4)
GO:0043414	macromolecule methylation	0.26	>=0.20	DGKZ (2.0)	NSUN7 (1.8)	AMBRA1 (1.8)	ENSG00000223842 (1.7)	CDH13 (1.2)	DDB2 (0.9)	NOX3 (0.8)	FHIT (0.8)	ARFGAP2 (0.7)	HARBI1 (0.7)
GO:0005790	smooth endoplasmic reticulum	0.26	>=0.20	MYBPC1 (4.1)	DFNB31 (2.8)	ENSG00000228392 (1.1)	PACSIN3 (1.1)	ATG13 (1.0)	NSUN7 (0.9)	NOX3 (0.7)	FHIT (0.6)	CBX4 (0.5)	ARFGAP2 (0.4)
MP:0002060	abnormal skin morphology	0.26	>=0.20	ARNTL2 (1.9)	CDH13 (1.8)	EFEMP1 (1.4)	LTBP1 (1.3)	CREB3L1 (1.2)	PACSIN3 (1.2)	SDC2 (1.1)	LRP4 (1.0)	RAG2 (1.0)	DFNB31 (0.2)
GO:0003007	heart morphogenesis	0.26	>=0.20	FOXL1 (3.4)	PACSIN3 (2.4)	TOX3 (1.8)	SDC2 (1.6)	CREB3L1 (1.6)	LRP4 (1.5)	FAT3 (1.4)	MYBPC1 (1.3)	CDH13 (1.2)	LYPLAL1 (1.2)
MP:0005503	abnormal tendon morphology	0.26	>=0.20	SDC2 (3.0)	CREB3L1 (2.8)	EFEMP1 (2.7)	LTBP1 (1.7)	TOX3 (0.8)	LRP4 (0.8)	ENSG00000223842 (0.7)	ENSG00000245311 (0.4)	MYBPC1 (0.4)	ENSG00000228392 (0.4)
ENSG00000165178	ENSG00000165178 PPI subnetwork	0.26	>=0.20	FHIT (3.3)	CBX4 (1.9)	RAG2 (1.8)	CKAP5 (1.5)	ARHGAP1 (1.5)	NOVA1 (1.3)	SDC2 (1.2)	DGKZ (1.1)	ZNF408 (1.1)	ENSG00000223842 (0.8)
ENSG00000185621	LMLN PPI subnetwork	0.26	>=0.20	PACSIN3 (1.8)	MYBPC1 (1.8)	ATG13 (1.3)	NOX3 (1.1)	DDB2 (1.0)	ARHGAP1 (1.0)	FAT3 (1.0)	ENSG00000228536 (0.9)	NSUN7 (0.9)	FOXL1 (0.9)
KEGG_DILATED_CARDIOMYOPATHY	KEGG_DILATED_CARDIOMYOPATHY	0.26	>=0.20	MYBPC1 (4.4)	PACSIN3 (4.2)	ARHGAP1 (3.6)	LTBP1 (2.9)	FAT3 (1.8)	ENSG00000228536 (1.3)	DGKZ (1.0)	FOXL1 (0.8)	LRP4 (0.8)	ARNTL2 (0.7)
GO:0031589	cell-substrate adhesion	0.26	>=0.20	LTBP1 (2.9)	SDC2 (2.3)	EFEMP1 (2.3)	ARHGAP1 (1.6)	CDH13 (1.4)	LRP4 (1.3)	CREB3L1 (1.0)	ZNF408 (1.0)	FAT3 (0.8)	ENSG00000228392 (0.7)
GO:0048660	regulation of smooth muscle cell proliferation	0.26	>=0.20	RAG2 (2.1)	ZNF408 (1.4)	ENSG00000223842 (1.4)	HARBI1 (1.1)	CBX4 (0.8)	LRP4 (0.7)	TOX3 (0.7)	FHIT (0.6)	ENSG00000228536 (0.6)	NOX3 (0.5)
GO:0031145	anaphase-promoting complex-dependent proteasomal ubiquitin-dependent protein catabolic process	0.26	>=0.20	CKAP5 (1.5)	ARFGAP2 (1.4)	NSUN7 (1.4)	RAG2 (1.4)	HARBI1 (1.3)	ENSG00000228536 (1.1)	NOX3 (1.1)	C11orf49 (0.7)	PACSIN3 (0.7)	ARNTL2 (0.6)
ENSG00000092969	TGFB2 PPI subnetwork	0.26	>=0.20	EFEMP1 (4.1)	SDC2 (3.4)	LTBP1 (2.8)	F2 (1.3)	CDH13 (1.2)	ARHGAP1 (1.1)	CBX4 (1.1)	PACSIN3 (0.8)	ENSG00000223842 (0.8)	ATG13 (0.7)
GO:0003073	regulation of systemic arterial blood pressure	0.26	>=0.20	ENSG00000228392 (2.9)	TFCP2L1 (1.9)	FOXL1 (1.6)	CDH13 (1.5)	DFNB31 (1.1)	ENSG00000223842 (1.1)	CHRM4 (0.7)	FHIT (0.7)	FAT3 (0.6)	ARHGAP1 (0.5)
ENSG00000121152	NCAPH PPI subnetwork	0.26	>=0.20	CDH13 (2.9)	CKAP5 (2.7)	NOVA1 (2.4)	ARNTL2 (1.9)	FHIT (1.9)	DDB2 (1.6)	NOX3 (1.1)	PACSIN3 (0.7)	ENSG00000223842 (0.7)	RAG2 (0.6)
MP:0004272	abnormal basement membrane morphology	0.26	>=0.20	LTBP1 (2.5)	ENSG00000228536 (2.2)	CDH13 (2.1)	TFCP2L1 (1.8)	FAT3 (1.6)	SDC2 (1.5)	ARHGAP1 (1.3)	EFEMP1 (1.1)	DDB2 (1.0)	FHIT (0.5)
GO:0042129	regulation of T cell proliferation	0.26	>=0.20	ENSG00000228392 (2.1)	ENSG00000245311 (1.5)	ENSG00000228536 (1.3)	ARNTL2 (1.3)	NSUN7 (1.0)	ENSG00000223842 (0.8)	LYPLAL1 (0.7)	NOX3 (0.6)	TFCP2L1 (0.6)	DDB2 (0.4)
ENSG00000104267	CA2 PPI subnetwork	0.26	>=0.20	FHIT (1.7)	PACSIN3 (1.6)	CHRM4 (1.6)	DFNB31 (1.0)	C11orf49 (1.0)	DDB2 (1.0)	LRP4 (0.8)	FAT3 (0.8)	TFCP2L1 (0.7)	CBX4 (0.6)
ENSG00000156299	TIAM1 PPI subnetwork	0.26	>=0.20	F2 (2.9)	CREB3L1 (2.8)	FHIT (2.6)	LRP4 (2.0)	DGKZ (1.9)	CBX4 (1.9)	CHRM4 (1.8)	ARHGAP1 (1.5)	SDC2 (1.4)	FOXL1 (1.4)
ENSG00000188536	HBA2 PPI subnetwork	0.26	>=0.20	F2 (5.4)	RAG2 (2.1)	FHIT (2.0)	TFCP2L1 (1.9)	SDC2 (1.5)	DGKZ (1.3)	LYPLAL1 (1.3)	ENSG00000228392 (1.0)	CBX4 (0.5)	TOX3 (0.5)
ENSG00000206172	HBA1 PPI subnetwork	0.26	>=0.20	F2 (5.4)	RAG2 (2.1)	FHIT (2.0)	TFCP2L1 (1.9)	SDC2 (1.5)	DGKZ (1.3)	LYPLAL1 (1.3)	ENSG00000228392 (1.0)	CBX4 (0.5)	TOX3 (0.5)
MP:0000278	abnormal myocardial fiber morphology	0.26	>=0.20	PACSIN3 (4.1)	MYBPC1 (3.3)	ARHGAP1 (2.1)	CBX4 (1.5)	FHIT (1.1)	LTBP1 (1.0)	ENSG00000223842 (1.0)	ATG13 (0.9)	CDH13 (0.8)	LRP4 (0.5)
GO:0051250	negative regulation of lymphocyte activation	0.26	>=0.20	NOX3 (2.9)	ENSG00000228392 (1.9)	FOXL1 (1.5)	DFNB31 (1.1)	ARNTL2 (0.9)	CHRM4 (0.8)	LTBP1 (0.8)	ENSG00000223842 (0.6)	NSUN7 (0.5)	DDB2 (0.4)
MP:0006108	abnormal hindbrain development	0.26	>=0.20	LYPLAL1 (2.0)	C11orf49 (1.7)	AMBRA1 (1.4)	DFNB31 (1.2)	ARNTL2 (1.2)	ENSG00000223842 (1.1)	TFCP2L1 (1.0)	RAG2 (0.9)	TOX3 (0.8)	LRP4 (0.8)
MP:0001672	abnormal embryogenesis/ development	0.26	>=0.20	CKAP5 (2.1)	AMBRA1 (1.7)	LRP4 (1.3)	RAG2 (1.2)	EFEMP1 (1.0)	TOX3 (1.0)	F2 (0.9)	ENSG00000228392 (0.8)	CDH13 (0.8)	SDC2 (0.7)
ENSG00000104915	STX10 PPI subnetwork	0.26	>=0.20	ATG13 (2.1)	ARFGAP2 (1.6)	ENSG00000228536 (1.5)	FHIT (1.5)	RAG2 (1.3)	CREB3L1 (1.1)	HARBI1 (0.9)	DFNB31 (0.9)	C11orf49 (0.8)	ARHGAP1 (0.8)
REACTOME_PREFOLDIN_MEDIATED_TRANSFER_OF_SUBSTRATE__TO_CCTTRIC	REACTOME_PREFOLDIN_MEDIATED_TRANSFER_OF_SUBSTRATE__TO_CCTTRIC	0.26	>=0.20	C11orf49 (2.0)	NSUN7 (1.6)	CKAP5 (1.6)	LTBP1 (1.4)	HARBI1 (1.0)	SDC2 (0.9)	ENSG00000245311 (0.8)	ARFGAP2 (0.7)	MYBPC1 (0.6)	ENSG00000228392 (0.6)
REACTOME_COOPERATION_OF_PREFOLDIN_AND_TRICCCT__IN_ACTIN_AND_TUBULIN_FOLDING	REACTOME_COOPERATION_OF_PREFOLDIN_AND_TRICCCT__IN_ACTIN_AND_TUBULIN_FOLDING	0.26	>=0.20	C11orf49 (2.0)	NSUN7 (1.6)	CKAP5 (1.6)	LTBP1 (1.4)	HARBI1 (1.0)	SDC2 (0.9)	ENSG00000245311 (0.8)	ARFGAP2 (0.7)	MYBPC1 (0.6)	ENSG00000228392 (0.6)
MP:0000435	shortened head	0.26	>=0.20	LRP4 (3.3)	SDC2 (3.1)	FAT3 (1.8)	MYBPC1 (1.7)	ENSG00000245311 (1.4)	ENSG00000223842 (1.4)	NOVA1 (1.3)	DGKZ (1.3)	LTBP1 (1.2)	CREB3L1 (1.1)
MP:0003161	absent lateral semicircular canal	0.26	>=0.20	LRP4 (2.8)	TOX3 (2.8)	NOVA1 (2.3)	SDC2 (2.0)	FOXL1 (1.9)	EFEMP1 (1.3)	FAT3 (1.3)	C11orf49 (1.2)	ENSG00000228536 (0.6)	ZNF408 (0.6)
ENSG00000102010	BMX PPI subnetwork	0.26	>=0.20	ARHGAP1 (2.4)	PACSIN3 (1.9)	AMBRA1 (1.8)	EFEMP1 (1.7)	NOX3 (1.6)	CREB3L1 (1.4)	LRP4 (1.3)	LTBP1 (1.3)	ATG13 (1.2)	ENSG00000228392 (1.0)
ENSG00000172201	ID4 PPI subnetwork	0.26	>=0.20	NOVA1 (3.0)	LRP4 (2.1)	CBX4 (1.7)	FHIT (1.3)	FAT3 (1.1)	TOX3 (1.0)	ENSG00000228392 (0.8)	NOX3 (0.5)	PACSIN3 (0.5)	MYBPC1 (0.5)
ENSG00000090776	EFNB1 PPI subnetwork	0.26	>=0.20	FAT3 (2.9)	LRP4 (2.3)	ARNTL2 (2.2)	ENSG00000228392 (1.3)	CREB3L1 (0.8)	CDH13 (0.8)	C11orf49 (0.5)	FHIT (0.5)	NOVA1 (0.5)	ZNF408 (0.5)
ENSG00000130561	SAG PPI subnetwork	0.26	>=0.20	ZNF408 (2.4)	RAG2 (2.2)	HARBI1 (2.1)	DFNB31 (1.7)	ENSG00000223842 (1.6)	NSUN7 (1.3)	ENSG00000245311 (1.3)	ATG13 (1.2)	ARNTL2 (1.0)	FOXL1 (1.0)
ENSG00000104368	PLAT PPI subnetwork	0.26	>=0.20	F2 (4.3)	FOXL1 (1.6)	LRP4 (1.3)	NSUN7 (1.3)	NOVA1 (1.3)	LTBP1 (1.2)	TFCP2L1 (1.1)	ARNTL2 (1.1)	SDC2 (0.9)	EFEMP1 (0.7)
KEGG_ARGININE_AND_PROLINE_METABOLISM	KEGG_ARGININE_AND_PROLINE_METABOLISM	0.26	>=0.20	LYPLAL1 (3.0)	PACSIN3 (2.5)	F2 (2.2)	LRP4 (2.1)	MYBPC1 (1.9)	CREB3L1 (1.0)	DFNB31 (1.0)	EFEMP1 (1.0)	SDC2 (0.9)	CDH13 (0.8)
GO:0003208	cardiac ventricle morphogenesis	0.26	>=0.20	FOXL1 (2.9)	PACSIN3 (2.1)	HARBI1 (1.6)	TOX3 (1.6)	ARHGAP1 (1.4)	CBX4 (1.3)	FAT3 (1.2)	LYPLAL1 (1.1)	MYBPC1 (1.1)	NSUN7 (1.0)
GO:0005746	mitochondrial respiratory chain	0.26	>=0.20	LYPLAL1 (0.8)	ZNF408 (0.6)	FHIT (0.6)	FOXL1 (0.5)	MYBPC1 (0.4)	RAG2 (0.4)	TFCP2L1 (0.4)	HARBI1 (0.3)	NSUN7 (0.3)	NOVA1 (0.2)
MP:0003910	decreased eating behavior	0.26	>=0.20	CHRM4 (3.3)	FOXL1 (2.0)	NSUN7 (1.7)	NOVA1 (1.6)	CREB3L1 (1.6)	DFNB31 (1.3)	TOX3 (1.1)	SDC2 (0.9)	ENSG00000245311 (0.6)	ENSG00000228536 (0.5)
GO:0019439	aromatic compound catabolic process	0.26	>=0.20	FHIT (2.7)	LYPLAL1 (2.4)	F2 (1.3)	HARBI1 (1.2)	ENSG00000245311 (1.2)	ENSG00000223842 (1.2)	NSUN7 (1.2)	ZNF408 (1.1)	SDC2 (1.1)	C11orf49 (0.8)
MP:0000820	abnormal choroid plexus morphology	0.26	>=0.20	SDC2 (1.9)	LTBP1 (1.7)	NOVA1 (1.6)	ENSG00000228536 (1.2)	FOXL1 (1.1)	PACSIN3 (1.0)	DGKZ (1.0)	ENSG00000228392 (0.9)	AMBRA1 (0.8)	LRP4 (0.5)
ENSG00000103089	FA2H PPI subnetwork	0.26	>=0.20	NOX3 (1.8)	ARNTL2 (1.5)	DFNB31 (1.4)	FOXL1 (1.3)	CREB3L1 (1.1)	HARBI1 (0.9)	ARFGAP2 (0.9)	PACSIN3 (0.9)	SDC2 (0.7)	ENSG00000223842 (0.5)
GO:0004602	glutathione peroxidase activity	0.26	>=0.20	SDC2 (2.1)	FHIT (2.0)	LYPLAL1 (1.1)	NOX3 (1.1)	ENSG00000223842 (1.0)	CREB3L1 (0.8)	F2 (0.8)	TOX3 (0.8)	EFEMP1 (0.7)	RAG2 (0.6)
MP:0002916	increased synaptic depression	0.26	>=0.20	CHRM4 (2.9)	FOXL1 (1.7)	NOX3 (1.3)	SDC2 (1.3)	DGKZ (1.3)	CBX4 (1.1)	RAG2 (0.7)	NOVA1 (0.6)	LYPLAL1 (0.6)	ARNTL2 (0.5)
GO:0004143	diacylglycerol kinase activity	0.26	>=0.20	CBX4 (2.5)	ARNTL2 (2.2)	RAG2 (1.9)	LRP4 (1.7)	CHRM4 (1.6)	DGKZ (1.5)	FOXL1 (1.4)	DFNB31 (1.3)	CREB3L1 (1.3)	ENSG00000228392 (0.9)
GO:0032982	myosin filament	0.26	>=0.20	MYBPC1 (10.0)	PACSIN3 (4.5)	NOX3 (0.7)	CBX4 (0.7)	ARHGAP1 (0.6)	ENSG00000228392 (0.4)	FAT3 (0.3)	LRP4 (0.3)	NSUN7 (0.3)	ENSG00000245311 (0.1)
REACTOME_DESTABILIZATION_OF_MRNA_BY_TRISTETRAPROLIN_TTP	REACTOME_DESTABILIZATION_OF_MRNA_BY_TRISTETRAPROLIN_TTP	0.26	>=0.20	ENSG00000223842 (1.8)	ENSG00000228392 (1.2)	FHIT (1.2)	ARFGAP2 (0.9)	HARBI1 (0.6)	CDH13 (0.5)	ARHGAP1 (0.5)	TOX3 (0.5)	RAG2 (0.4)	EFEMP1 (0.4)
REACTOME_SYNTHESIS_OF_BILE_ACIDS_AND_BILE_SALTS_VIA_7ALPHA:HYDROXYCHOLESTEROL	REACTOME_SYNTHESIS_OF_BILE_ACIDS_AND_BILE_SALTS_VIA_7ALPHA:HYDROXYCHOLESTEROL	0.26	>=0.20	F2 (4.2)	LYPLAL1 (1.8)	SDC2 (1.8)	FHIT (0.9)	ZNF408 (0.9)	HARBI1 (0.8)	PACSIN3 (0.7)	NOX3 (0.6)	NSUN7 (0.6)	DDB2 (0.5)
REACTOME_REGULATION_OF_INSULIN:LIKE_GROWTH_FACTOR_IGF_ACTIVITY_BY_INSULIN:LIKE_GROWTH_FACTOR_BINDING_PROTEINS_IGFBPS	REACTOME_REGULATION_OF_INSULIN:LIKE_GROWTH_FACTOR_IGF_ACTIVITY_BY_INSULIN:LIKE_GROWTH_FACTOR_BINDING_PROTEINS_IGFBPS	0.26	>=0.20	F2 (3.0)	LTBP1 (2.5)	EFEMP1 (1.9)	CREB3L1 (1.3)	TOX3 (1.0)	LYPLAL1 (1.0)	TFCP2L1 (0.8)	NSUN7 (0.8)	ENSG00000228536 (0.5)	HARBI1 (0.4)
ENSG00000127511	SIN3B PPI subnetwork	0.26	>=0.20	AMBRA1 (2.4)	ATG13 (2.1)	FOXL1 (1.9)	ARFGAP2 (1.4)	FAT3 (1.2)	CKAP5 (1.0)	LRP4 (1.0)	ARNTL2 (1.0)	RAG2 (0.9)	ZNF408 (0.7)
GO:0005164	tumor necrosis factor receptor binding	0.26	>=0.20	DDB2 (2.5)	CDH13 (1.3)	ENSG00000228536 (1.2)	FHIT (1.2)	EFEMP1 (1.2)	ENSG00000228392 (1.0)	LYPLAL1 (1.0)	ENSG00000223842 (0.9)	NOX3 (0.8)	ENSG00000245311 (0.7)
MP:0008585	absent photoreceptor outer segment	0.26	>=0.20	DFNB31 (2.3)	C11orf49 (2.0)	ENSG00000223842 (1.5)	EFEMP1 (1.2)	SDC2 (1.1)	ENSG00000228392 (1.0)	ENSG00000228536 (0.9)	NSUN7 (0.7)	TFCP2L1 (0.6)	HARBI1 (0.6)
MP:0008567	decreased interferon-gamma secretion	0.26	>=0.20	ENSG00000228536 (1.0)	NSUN7 (0.9)	DDB2 (0.8)	EFEMP1 (0.7)	DGKZ (0.7)	ENSG00000228392 (0.7)	CDH13 (0.7)	ENSG00000223842 (0.4)	RAG2 (0.4)	FOXL1 (0.2)
GO:0060021	palate development	0.26	>=0.20	SDC2 (2.4)	TOX3 (2.1)	FOXL1 (1.9)	LRP4 (1.8)	CBX4 (1.6)	DFNB31 (1.5)	FAT3 (1.0)	PACSIN3 (0.9)	FHIT (0.7)	LTBP1 (0.7)
ENSG00000181090	EHMT1 PPI subnetwork	0.26	>=0.20	LRP4 (2.3)	CBX4 (2.0)	RAG2 (1.4)	FAT3 (1.3)	CREB3L1 (1.1)	C11orf49 (1.0)	ZNF408 (0.9)	DFNB31 (0.9)	TOX3 (0.7)	PACSIN3 (0.6)
ENSG00000156802	ATAD2 PPI subnetwork	0.26	>=0.20	CKAP5 (3.1)	NOVA1 (1.5)	RAG2 (1.5)	ARFGAP2 (1.2)	FAT3 (0.7)	NOX3 (0.7)	DGKZ (0.6)	ATG13 (0.5)	FHIT (0.5)	LRP4 (0.5)
GO:0005852	eukaryotic translation initiation factor 3 complex	0.26	>=0.20	HARBI1 (2.2)	ATG13 (1.8)	FHIT (1.7)	ARFGAP2 (1.7)	CDH13 (1.3)	ZNF408 (1.1)	ARHGAP1 (1.0)	RAG2 (1.0)	NOX3 (0.9)	NOVA1 (0.8)
ENSG00000143153	ATP1B1 PPI subnetwork	0.26	>=0.20	ARNTL2 (1.7)	EFEMP1 (1.5)	PACSIN3 (1.4)	CDH13 (1.3)	CREB3L1 (1.0)	TFCP2L1 (0.9)	NOX3 (0.8)	DGKZ (0.8)	ZNF408 (0.7)	LRP4 (0.7)
ENSG00000164708	PGAM2 PPI subnetwork	0.26	>=0.20	MYBPC1 (3.3)	HARBI1 (2.5)	ENSG00000223842 (2.3)	PACSIN3 (2.1)	ZNF408 (1.7)	ENSG00000245311 (1.6)	C11orf49 (1.2)	AMBRA1 (1.2)	TOX3 (1.1)	ARFGAP2 (0.8)
MP:0004401	increased cochlear outer hair cell number	0.26	>=0.20	LRP4 (6.2)	TOX3 (2.8)	CBX4 (2.4)	EFEMP1 (1.4)	DDB2 (1.2)	ZNF408 (1.1)	CHRM4 (1.0)	PACSIN3 (1.0)	NOVA1 (1.0)	C11orf49 (0.9)
ENSG00000102678	FGF9 PPI subnetwork	0.26	>=0.20	CREB3L1 (3.4)	LRP4 (2.7)	SDC2 (2.2)	TFCP2L1 (1.9)	FAT3 (1.6)	FOXL1 (1.4)	CBX4 (1.2)	ATG13 (1.1)	F2 (1.1)	NOVA1 (0.9)
ENSG00000157110	RBPMS PPI subnetwork	0.26	>=0.20	ATG13 (2.9)	PACSIN3 (2.9)	ZNF408 (1.5)	HARBI1 (1.5)	FOXL1 (1.4)	AMBRA1 (1.3)	CBX4 (1.3)	CREB3L1 (1.2)	ARHGAP1 (1.1)	ENSG00000228392 (1.0)
ENSG00000163558	PRKCI PPI subnetwork	0.26	>=0.20	TFCP2L1 (2.0)	ATG13 (2.0)	AMBRA1 (1.7)	CBX4 (1.5)	RAG2 (1.3)	CKAP5 (1.3)	PACSIN3 (1.3)	C11orf49 (1.2)	ARHGAP1 (1.1)	ARFGAP2 (0.8)
GO:0030501	positive regulation of bone mineralization	0.26	>=0.20	ENSG00000228536 (3.3)	ENSG00000223842 (2.4)	EFEMP1 (2.1)	ENSG00000228392 (2.0)	LTBP1 (1.7)	LYPLAL1 (1.3)	NOVA1 (1.0)	FOXL1 (1.0)	LRP4 (0.9)	FHIT (0.7)
REACTOME_TRIGLYCERIDE_BIOSYNTHESIS	REACTOME_TRIGLYCERIDE_BIOSYNTHESIS	0.26	>=0.20	AMBRA1 (1.6)	FHIT (1.3)	TFCP2L1 (1.2)	RAG2 (1.0)	LYPLAL1 (0.9)	ENSG00000228536 (0.8)	ARFGAP2 (0.8)	LRP4 (0.7)	MYBPC1 (0.6)	NOX3 (0.5)
GO:0008484	sulfuric ester hydrolase activity	0.26	>=0.20	EFEMP1 (2.3)	CDH13 (1.4)	CHRM4 (1.2)	CREB3L1 (1.2)	SDC2 (1.1)	RAG2 (0.9)	DDB2 (0.7)	ARNTL2 (0.6)	LYPLAL1 (0.6)	FOXL1 (0.5)
GO:0016568	chromatin modification	0.26	>=0.20	AMBRA1 (2.4)	CBX4 (2.2)	NOX3 (1.7)	CKAP5 (1.3)	ZNF408 (1.2)	ARFGAP2 (1.1)	ATG13 (1.0)	DGKZ (1.0)	RAG2 (1.0)	ENSG00000228392 (1.0)
ENSG00000049618	ARID1B PPI subnetwork	0.26	>=0.20	AMBRA1 (4.1)	ARFGAP2 (2.6)	DGKZ (2.1)	DFNB31 (2.0)	C11orf49 (1.8)	ATG13 (1.8)	LTBP1 (1.7)	HARBI1 (1.5)	DDB2 (1.4)	PACSIN3 (1.4)
MP:0008511	thin retinal inner nuclear layer	0.26	>=0.20	ENSG00000223842 (2.7)	ENSG00000228536 (2.0)	TOX3 (1.7)	EFEMP1 (1.4)	NSUN7 (1.3)	SDC2 (1.3)	TFCP2L1 (1.1)	LRP4 (0.8)	LYPLAL1 (0.6)	FHIT (0.6)
ENSG00000196591	HDAC2 PPI subnetwork	0.26	>=0.20	CKAP5 (3.3)	CBX4 (2.2)	AMBRA1 (2.1)	C11orf49 (1.3)	ATG13 (1.3)	TOX3 (1.1)	ARFGAP2 (0.9)	DGKZ (0.9)	PACSIN3 (0.8)	NOX3 (0.7)
REACTOME_BRANCHED:CHAIN_AMINO_ACID_CATABOLISM	REACTOME_BRANCHED:CHAIN_AMINO_ACID_CATABOLISM	0.26	>=0.20	LYPLAL1 (4.1)	CREB3L1 (1.3)	FHIT (1.0)	CDH13 (1.0)	C11orf49 (1.0)	CBX4 (0.9)	ENSG00000228392 (0.8)	ENSG00000245311 (0.6)	PACSIN3 (0.5)	RAG2 (0.4)
ENSG00000039650	PNKP PPI subnetwork	0.26	>=0.20	MYBPC1 (2.6)	PACSIN3 (2.3)	CBX4 (1.9)	FHIT (1.8)	HARBI1 (1.8)	RAG2 (1.3)	C11orf49 (1.3)	ARFGAP2 (1.1)	CKAP5 (1.0)	FOXL1 (1.0)
GO:0051567	histone H3-K9 methylation	0.26	>=0.20	NOX3 (2.6)	ENSG00000245311 (2.4)	NSUN7 (2.3)	AMBRA1 (1.8)	ENSG00000228392 (1.6)	DDB2 (1.1)	ARFGAP2 (1.0)	ENSG00000228536 (0.9)	CKAP5 (0.7)	DFNB31 (0.6)
KEGG_TGF_BETA_SIGNALING_PATHWAY	KEGG_TGF_BETA_SIGNALING_PATHWAY	0.26	>=0.20	LTBP1 (3.2)	EFEMP1 (2.6)	LRP4 (2.2)	SDC2 (1.7)	TOX3 (1.5)	FOXL1 (1.2)	F2 (1.1)	ENSG00000228536 (0.9)	HARBI1 (0.7)	DFNB31 (0.7)
MP:0000270	abnormal heart tube morphology	0.26	>=0.20	EFEMP1 (2.6)	ARHGAP1 (2.3)	LRP4 (2.0)	FOXL1 (1.9)	FAT3 (1.5)	TOX3 (1.4)	CDH13 (1.3)	ENSG00000228536 (0.8)	ENSG00000223842 (0.7)	NSUN7 (0.7)
GO:0032006	regulation of TOR signaling cascade	0.26	>=0.20	ZNF408 (4.1)	DFNB31 (2.0)	TFCP2L1 (1.5)	LYPLAL1 (1.4)	NOX3 (1.1)	ATG13 (1.1)	ENSG00000228392 (1.1)	FHIT (1.0)	CREB3L1 (1.0)	CHRM4 (1.0)
GO:0034702	ion channel complex	0.26	>=0.20	CHRM4 (3.1)	FAT3 (1.9)	MYBPC1 (1.4)	TFCP2L1 (1.3)	NSUN7 (1.2)	DGKZ (1.2)	CREB3L1 (0.9)	ENSG00000228392 (0.8)	ATG13 (0.7)	ENSG00000245311 (0.7)
GO:0007178	transmembrane receptor protein serine/threonine kinase signaling pathway	0.26	>=0.20	LTBP1 (3.4)	FOXL1 (2.2)	EFEMP1 (1.9)	TOX3 (1.6)	SDC2 (1.4)	CBX4 (1.2)	ENSG00000223842 (1.1)	ARHGAP1 (0.8)	CDH13 (0.8)	CREB3L1 (0.7)
MP:0001065	abnormal trigeminal nerve morphology	0.26	>=0.20	FAT3 (1.9)	CREB3L1 (1.8)	LYPLAL1 (1.7)	LRP4 (1.6)	TOX3 (1.6)	FOXL1 (1.5)	CDH13 (1.5)	DGKZ (1.2)	DFNB31 (1.1)	CBX4 (1.1)
KEGG_TASTE_TRANSDUCTION	KEGG_TASTE_TRANSDUCTION	0.26	>=0.20	TFCP2L1 (3.2)	TOX3 (2.2)	ENSG00000228392 (1.6)	NOX3 (1.6)	DGKZ (1.3)	DFNB31 (1.0)	CREB3L1 (1.0)	C11orf49 (0.9)	NSUN7 (0.8)	ARHGAP1 (0.3)
KEGG_EPITHELIAL_CELL_SIGNALING_IN_HELICOBACTER_PYLORI_INFECTION	KEGG_EPITHELIAL_CELL_SIGNALING_IN_HELICOBACTER_PYLORI_INFECTION	0.26	>=0.20	TFCP2L1 (2.6)	ENSG00000223842 (2.0)	ENSG00000228536 (1.9)	TOX3 (1.7)	NOVA1 (1.6)	LYPLAL1 (1.3)	DGKZ (1.2)	LRP4 (1.2)	ARNTL2 (1.0)	ENSG00000245311 (0.9)
ENSG00000111716	LDHB PPI subnetwork	0.26	>=0.20	TFCP2L1 (2.4)	ARNTL2 (2.0)	ENSG00000245311 (1.6)	ENSG00000228536 (1.6)	RAG2 (1.4)	C11orf49 (1.2)	ATG13 (1.2)	CKAP5 (0.8)	FAT3 (0.7)	LRP4 (0.7)
GO:0005759	mitochondrial matrix	0.26	>=0.20	LYPLAL1 (3.5)	FHIT (1.6)	DDB2 (1.2)	PACSIN3 (0.8)	CBX4 (0.7)	DFNB31 (0.5)	HARBI1 (0.4)	CKAP5 (0.4)	F2 (0.3)	C11orf49 (0.3)
GO:0001837	epithelial to mesenchymal transition	0.26	>=0.20	FOXL1 (3.9)	CREB3L1 (2.6)	CBX4 (2.1)	LTBP1 (2.1)	LRP4 (1.9)	NSUN7 (1.8)	SDC2 (1.7)	TFCP2L1 (1.4)	ENSG00000228536 (1.2)	TOX3 (1.1)
ENSG00000176476	CCDC101 PPI subnetwork	0.26	>=0.20	LRP4 (2.1)	DFNB31 (1.7)	PACSIN3 (1.7)	TFCP2L1 (1.4)	CBX4 (1.1)	NSUN7 (0.8)	MYBPC1 (0.7)	LTBP1 (0.5)	ZNF408 (0.5)	LYPLAL1 (0.4)
MP:0002551	abnormal blood coagulation	0.26	>=0.20	F2 (6.0)	LTBP1 (4.3)	LYPLAL1 (1.9)	ENSG00000245311 (1.0)	NSUN7 (0.9)	EFEMP1 (0.9)	HARBI1 (0.7)	RAG2 (0.6)	PACSIN3 (0.6)	ARNTL2 (0.6)
GO:0010906	regulation of glucose metabolic process	0.26	>=0.20	HARBI1 (2.3)	ENSG00000223842 (1.9)	FOXL1 (1.8)	CBX4 (1.1)	PACSIN3 (1.1)	NOX3 (1.0)	LYPLAL1 (0.8)	CREB3L1 (0.7)	TOX3 (0.7)	SDC2 (0.6)
ENSG00000117601	SERPINC1 PPI subnetwork	0.26	>=0.20	F2 (6.3)	SDC2 (1.1)	PACSIN3 (1.1)	NOX3 (1.0)	NSUN7 (0.9)	FHIT (0.9)	ARNTL2 (0.8)	ENSG00000223842 (0.8)	LTBP1 (0.7)	MYBPC1 (0.6)
ENSG00000131791	PRKAB2 PPI subnetwork	0.26	>=0.20	TFCP2L1 (2.0)	CREB3L1 (1.5)	NSUN7 (1.5)	DGKZ (1.3)	DFNB31 (1.3)	ENSG00000245311 (0.8)	ENSG00000228392 (0.6)	FAT3 (0.5)	FOXL1 (0.4)	CBX4 (0.4)
MP:0002243	abnormal vomeronasal organ morphology	0.26	>=0.20	FOXL1 (2.8)	LRP4 (2.7)	DFNB31 (2.5)	FAT3 (2.3)	ENSG00000223842 (1.8)	TOX3 (1.4)	CHRM4 (1.1)	NOX3 (1.0)	C11orf49 (0.9)	CREB3L1 (0.9)
GO:0048713	regulation of oligodendrocyte differentiation	0.26	>=0.20	TOX3 (3.2)	CBX4 (2.1)	NOVA1 (1.9)	FOXL1 (1.7)	LRP4 (1.4)	NSUN7 (1.4)	FHIT (1.1)	FAT3 (0.8)	CHRM4 (0.8)	CDH13 (0.7)
ENSG00000120616	EPC1 PPI subnetwork	0.27	>=0.20	C11orf49 (2.1)	CBX4 (1.8)	FAT3 (1.6)	RAG2 (1.5)	CKAP5 (1.4)	DFNB31 (1.1)	ATG13 (1.0)	ARFGAP2 (0.9)	AMBRA1 (0.9)	LTBP1 (0.7)
ENSG00000187837	HIST1H1C PPI subnetwork	0.27	>=0.20	CBX4 (1.6)	DGKZ (1.6)	RAG2 (1.4)	FOXL1 (1.0)	NOVA1 (1.0)	F2 (0.9)	DFNB31 (0.8)	TFCP2L1 (0.7)	SDC2 (0.6)	CKAP5 (0.6)
GO:0072132	mesenchyme morphogenesis	0.27	>=0.20	FOXL1 (3.7)	FHIT (2.6)	LRP4 (2.1)	SDC2 (1.4)	LTBP1 (1.1)	NOX3 (1.0)	DFNB31 (0.7)	FAT3 (0.7)	NSUN7 (0.5)	CHRM4 (0.3)
KEGG_COMPLEMENT_AND_COAGULATION_CASCADES	KEGG_COMPLEMENT_AND_COAGULATION_CASCADES	0.27	>=0.20	F2 (8.3)	LTBP1 (1.7)	EFEMP1 (1.4)	LYPLAL1 (1.1)	ARNTL2 (1.1)	SDC2 (1.0)	RAG2 (0.8)	PACSIN3 (0.8)	ZNF408 (0.8)	NSUN7 (0.5)
GO:0030204	chondroitin sulfate metabolic process	0.27	>=0.20	ENSG00000228392 (3.1)	EFEMP1 (2.7)	LRP4 (1.4)	SDC2 (1.2)	LTBP1 (1.1)	ENSG00000245311 (1.1)	FAT3 (1.0)	RAG2 (0.9)	DFNB31 (0.8)	CREB3L1 (0.6)
MP:0011423	kidney cortex atrophy	0.27	>=0.20	EFEMP1 (3.1)	CDH13 (2.5)	FAT3 (2.3)	ENSG00000223842 (1.4)	F2 (1.4)	NOVA1 (1.1)	LTBP1 (1.1)	TOX3 (1.0)	RAG2 (1.0)	FOXL1 (0.8)
GO:0009063	cellular amino acid catabolic process	0.27	>=0.20	LYPLAL1 (4.1)	FHIT (2.4)	PACSIN3 (1.1)	CDH13 (1.1)	ENSG00000245311 (1.0)	C11orf49 (1.0)	F2 (0.9)	SDC2 (0.9)	ARFGAP2 (0.4)	TFCP2L1 (0.4)
ENSG00000075643	MOCOS PPI subnetwork	0.27	>=0.20	F2 (6.2)	RAG2 (1.6)	SDC2 (1.4)	CDH13 (1.4)	FHIT (1.1)	NSUN7 (1.0)	CBX4 (0.9)	CHRM4 (0.7)	PACSIN3 (0.6)	EFEMP1 (0.6)
ENSG00000108294	PSMB3 PPI subnetwork	0.27	>=0.20	ARFGAP2 (2.6)	HARBI1 (2.2)	PACSIN3 (1.9)	ENSG00000228536 (1.5)	CKAP5 (1.1)	FOXL1 (1.0)	AMBRA1 (0.9)	CDH13 (0.6)	ATG13 (0.5)	ENSG00000245311 (0.4)
ENSG00000100347	SAMM50 PPI subnetwork	0.27	>=0.20	LYPLAL1 (2.1)	LRP4 (1.7)	NOVA1 (1.3)	ENSG00000228392 (1.3)	AMBRA1 (1.3)	FAT3 (1.0)	MYBPC1 (0.9)	CHRM4 (0.7)	C11orf49 (0.7)	FOXL1 (0.7)
MP:0009417	skeletal muscle atrophy	0.27	>=0.20	CHRM4 (2.6)	SDC2 (2.1)	PACSIN3 (1.1)	TFCP2L1 (1.0)	CBX4 (1.0)	FAT3 (1.0)	DDB2 (1.0)	ENSG00000245311 (0.8)	F2 (0.6)	NOX3 (0.6)
KEGG_NOTCH_SIGNALING_PATHWAY	KEGG_NOTCH_SIGNALING_PATHWAY	0.27	>=0.20	LRP4 (3.3)	TOX3 (2.2)	NOVA1 (2.0)	FOXL1 (1.6)	CBX4 (1.4)	FAT3 (1.1)	NOX3 (1.0)	ARFGAP2 (0.7)	ENSG00000228392 (0.5)	AMBRA1 (0.5)
GO:0045778	positive regulation of ossification	0.27	>=0.20	ENSG00000228536 (2.5)	EFEMP1 (1.8)	TOX3 (1.7)	LYPLAL1 (1.7)	LTBP1 (1.6)	ENSG00000223842 (1.6)	NOVA1 (1.3)	TFCP2L1 (1.2)	LRP4 (0.9)	FOXL1 (0.9)
GO:0004623	phospholipase A2 activity	0.27	>=0.20	LYPLAL1 (2.9)	FHIT (1.7)	HARBI1 (1.5)	LTBP1 (1.4)	F2 (1.1)	SDC2 (1.1)	ENSG00000228536 (1.1)	ENSG00000228392 (0.9)	DFNB31 (0.9)	EFEMP1 (0.8)
GO:0006885	regulation of pH	0.27	>=0.20	TFCP2L1 (3.5)	NSUN7 (2.3)	LYPLAL1 (1.2)	FHIT (1.1)	CHRM4 (1.1)	AMBRA1 (1.0)	TOX3 (0.8)	HARBI1 (0.5)	ZNF408 (0.5)	ENSG00000223842 (0.4)
GO:0030031	cell projection assembly	0.27	>=0.20	C11orf49 (2.8)	ARNTL2 (1.4)	DFNB31 (1.3)	ENSG00000223842 (1.3)	LYPLAL1 (1.1)	ENSG00000245311 (0.9)	NOVA1 (0.8)	FHIT (0.7)	PACSIN3 (0.6)	EFEMP1 (0.5)
GO:0031526	brush border membrane	0.27	>=0.20	CREB3L1 (2.4)	ENSG00000228536 (2.0)	TFCP2L1 (1.4)	LYPLAL1 (1.0)	ARHGAP1 (0.7)	TOX3 (0.6)	DFNB31 (0.5)	DGKZ (0.5)	NSUN7 (0.5)	FHIT (0.5)
ENSG00000134852	CLOCK PPI subnetwork	0.27	>=0.20	DGKZ (2.3)	ENSG00000245311 (2.3)	ZNF408 (2.0)	FOXL1 (2.0)	CBX4 (1.9)	LRP4 (1.5)	DDB2 (1.5)	NOVA1 (1.1)	RAG2 (1.0)	ARFGAP2 (1.0)
GO:0038024	cargo receptor activity	0.27	>=0.20	SDC2 (3.1)	NSUN7 (1.8)	F2 (1.5)	LTBP1 (1.3)	EFEMP1 (1.0)	ARNTL2 (0.8)	RAG2 (0.8)	CREB3L1 (0.8)	ENSG00000228536 (0.4)	CDH13 (0.4)
ENSG00000056972	TRAF3IP2 PPI subnetwork	0.27	>=0.20	ARNTL2 (2.5)	DDB2 (1.8)	NSUN7 (1.8)	ARFGAP2 (1.8)	DFNB31 (1.5)	ZNF408 (1.3)	RAG2 (1.3)	PACSIN3 (1.3)	ENSG00000245311 (1.0)	AMBRA1 (1.0)
ENSG00000141837	CACNA1A PPI subnetwork	0.27	>=0.20	CBX4 (2.8)	LRP4 (2.0)	FAT3 (2.0)	DGKZ (1.9)	RAG2 (1.8)	ENSG00000228536 (1.6)	EFEMP1 (1.1)	CREB3L1 (1.0)	FOXL1 (0.9)	MYBPC1 (0.6)
ENSG00000162735	PEX19 PPI subnetwork	0.27	>=0.20	LYPLAL1 (2.2)	CBX4 (1.6)	ENSG00000228536 (1.6)	HARBI1 (1.4)	AMBRA1 (1.1)	ZNF408 (1.1)	FHIT (1.0)	NOX3 (0.9)	ATG13 (0.9)	TFCP2L1 (0.7)
GO:0005125	cytokine activity	0.27	>=0.20	CDH13 (2.3)	ENSG00000228536 (1.6)	EFEMP1 (1.1)	NOX3 (1.1)	ARNTL2 (1.0)	NSUN7 (0.9)	ENSG00000223842 (0.9)	ENSG00000245311 (0.8)	LTBP1 (0.8)	DDB2 (0.7)
GO:0005996	monosaccharide metabolic process	0.27	>=0.20	FHIT (2.2)	LYPLAL1 (2.2)	CREB3L1 (1.5)	ENSG00000223842 (1.3)	PACSIN3 (1.1)	TFCP2L1 (1.1)	NOX3 (1.0)	ARHGAP1 (0.8)	TOX3 (0.7)	MYBPC1 (0.7)
GO:0010810	regulation of cell-substrate adhesion	0.27	>=0.20	SDC2 (2.3)	ENSG00000228392 (2.3)	EFEMP1 (2.1)	LTBP1 (1.7)	FAT3 (1.7)	CREB3L1 (1.2)	ENSG00000245311 (1.0)	AMBRA1 (0.7)	TFCP2L1 (0.7)	ARFGAP2 (0.7)
ENSG00000172053	QARS PPI subnetwork	0.27	>=0.20	CREB3L1 (1.5)	DDB2 (1.4)	ARNTL2 (1.3)	HARBI1 (1.3)	NOX3 (1.0)	LYPLAL1 (1.0)	MYBPC1 (0.9)	PACSIN3 (0.9)	EFEMP1 (0.9)	CHRM4 (0.8)
MP:0000652	enlarged sebaceous gland	0.27	>=0.20	FOXL1 (1.9)	EFEMP1 (1.3)	SDC2 (1.2)	LRP4 (1.1)	TFCP2L1 (0.7)	HARBI1 (0.6)	C11orf49 (0.5)	ARFGAP2 (0.4)	LTBP1 (0.3)	PACSIN3 (0.2)
GO:0032868	response to insulin stimulus	0.27	>=0.20	TFCP2L1 (2.1)	LYPLAL1 (2.1)	ENSG00000223842 (1.9)	FHIT (1.8)	ENSG00000228536 (1.7)	ATG13 (1.4)	SDC2 (1.3)	ARFGAP2 (1.0)	DGKZ (0.9)	TOX3 (0.9)
MP:0004921	decreased placenta weight	0.27	>=0.20	PACSIN3 (2.4)	HARBI1 (2.3)	ARFGAP2 (2.0)	ENSG00000228392 (1.4)	CBX4 (1.3)	ARHGAP1 (1.2)	DDB2 (0.9)	FOXL1 (0.9)	SDC2 (0.7)	TFCP2L1 (0.7)
ENSG00000137500	CCDC90B PPI subnetwork	0.27	>=0.20	TOX3 (3.5)	C11orf49 (2.1)	ENSG00000228536 (1.4)	HARBI1 (0.9)	LYPLAL1 (0.9)	LTBP1 (0.7)	CDH13 (0.6)	TFCP2L1 (0.6)	NOVA1 (0.5)	CKAP5 (0.4)
GO:0051084	'de novo' posttranslational protein folding	0.27	>=0.20	ENSG00000228392 (1.2)	ENSG00000245311 (1.0)	ARNTL2 (1.0)	HARBI1 (0.9)	TFCP2L1 (0.8)	CDH13 (0.8)	NSUN7 (0.6)	C11orf49 (0.6)	ENSG00000223842 (0.5)	SDC2 (0.4)
MP:0011101	partial prenatal lethality	0.27	>=0.20	LRP4 (2.7)	SDC2 (2.0)	TFCP2L1 (1.9)	TOX3 (1.3)	EFEMP1 (1.2)	DFNB31 (1.0)	LTBP1 (1.0)	PACSIN3 (0.9)	F2 (0.8)	DGKZ (0.8)
GO:0016514	SWI/SNF complex	0.27	>=0.20	DGKZ (2.3)	CBX4 (1.8)	C11orf49 (1.5)	FAT3 (1.3)	CHRM4 (1.1)	TOX3 (0.8)	AMBRA1 (0.8)	LTBP1 (0.8)	ENSG00000228536 (0.7)	MYBPC1 (0.6)
GO:0018958	phenol-containing compound metabolic process	0.27	>=0.20	ENSG00000245311 (2.5)	ENSG00000228392 (2.5)	DFNB31 (1.8)	CHRM4 (1.6)	EFEMP1 (1.2)	LYPLAL1 (1.0)	NOX3 (1.0)	NSUN7 (0.6)	ATG13 (0.5)	FHIT (0.4)
ENSG00000143632	ACTA1 PPI subnetwork	0.27	>=0.20	ARHGAP1 (4.4)	MYBPC1 (3.7)	LTBP1 (2.0)	ARNTL2 (1.8)	SDC2 (1.7)	DGKZ (1.7)	CREB3L1 (1.4)	CKAP5 (1.2)	C11orf49 (1.0)	CDH13 (1.0)
ENSG00000175220	ARHGAP1 PPI subnetwork	0.27	>=0.20	CBX4 (1.9)	NOX3 (1.2)	DGKZ (0.9)	FOXL1 (0.9)	PACSIN3 (0.8)	FAT3 (0.7)	AMBRA1 (0.6)	LTBP1 (0.5)	NOVA1 (0.5)	DDB2 (0.4)
GO:0002700	regulation of production of molecular mediator of immune response	0.27	>=0.20	ENSG00000223842 (2.6)	ENSG00000228536 (2.4)	ENSG00000228392 (1.4)	CDH13 (1.2)	NSUN7 (1.1)	F2 (0.7)	DDB2 (0.6)	LYPLAL1 (0.6)	ZNF408 (0.6)	FHIT (0.4)
ENSG00000103742	IGDCC4 PPI subnetwork	0.27	>=0.20	F2 (8.2)	LTBP1 (2.2)	SDC2 (1.8)	TFCP2L1 (1.2)	ENSG00000228536 (1.0)	PACSIN3 (0.8)	ARNTL2 (0.7)	ENSG00000223842 (0.7)	CHRM4 (0.6)	ENSG00000245311 (0.6)
ENSG00000152137	HSPB8 PPI subnetwork	0.27	>=0.20	MYBPC1 (4.1)	PACSIN3 (3.8)	FHIT (2.1)	EFEMP1 (1.9)	ARHGAP1 (1.8)	DGKZ (1.3)	SDC2 (1.0)	LYPLAL1 (0.8)	FOXL1 (0.7)	RAG2 (0.7)
ENSG00000131051	RBM39 PPI subnetwork	0.27	>=0.20	DGKZ (2.2)	FHIT (2.2)	ZNF408 (2.1)	TFCP2L1 (1.7)	NOVA1 (1.1)	ARHGAP1 (1.1)	NOX3 (0.8)	DFNB31 (0.8)	DDB2 (0.6)	TOX3 (0.4)
GO:0002697	regulation of immune effector process	0.27	>=0.20	ENSG00000223842 (3.6)	ENSG00000228536 (2.2)	FOXL1 (1.1)	DGKZ (1.0)	ARNTL2 (1.0)	NSUN7 (0.9)	ENSG00000245311 (0.7)	F2 (0.5)	DDB2 (0.4)	LYPLAL1 (0.4)
GO:0003746	translation elongation factor activity	0.27	>=0.20	NOX3 (2.1)	PACSIN3 (2.0)	ZNF408 (1.3)	C11orf49 (1.1)	HARBI1 (1.0)	DGKZ (1.0)	ARNTL2 (1.0)	DFNB31 (0.9)	ENSG00000245311 (0.8)	NOVA1 (0.8)
ENSG00000175189	INHBC PPI subnetwork	0.27	>=0.20	LTBP1 (3.7)	CDH13 (3.0)	ENSG00000228536 (2.3)	SDC2 (1.6)	F2 (1.5)	ENSG00000223842 (1.4)	CHRM4 (1.1)	FOXL1 (0.9)	LYPLAL1 (0.8)	FAT3 (0.7)
KEGG_PROGESTERONE_MEDIATED_OOCYTE_MATURATION	KEGG_PROGESTERONE_MEDIATED_OOCYTE_MATURATION	0.27	>=0.20	CKAP5 (3.0)	DGKZ (2.5)	NOVA1 (1.2)	ARFGAP2 (1.1)	TOX3 (1.1)	FOXL1 (1.0)	TFCP2L1 (1.0)	ARHGAP1 (1.0)	PACSIN3 (0.9)	ARNTL2 (0.8)
GO:0005088	Ras guanyl-nucleotide exchange factor activity	0.27	>=0.20	LRP4 (2.3)	AMBRA1 (2.0)	TFCP2L1 (1.6)	NSUN7 (1.4)	ENSG00000245311 (1.3)	CKAP5 (1.3)	ARFGAP2 (1.2)	DGKZ (1.1)	PACSIN3 (1.0)	ARHGAP1 (0.9)
ENSG00000173207	CKS1B PPI subnetwork	0.27	>=0.20	DDB2 (2.2)	DFNB31 (2.2)	ENSG00000223842 (1.9)	PACSIN3 (1.6)	CBX4 (1.5)	CKAP5 (1.2)	MYBPC1 (1.1)	NOX3 (0.9)	FOXL1 (0.8)	ENSG00000228392 (0.8)
MP:0008217	abnormal B cell activation	0.27	>=0.20	RAG2 (3.6)	ENSG00000245311 (1.4)	FHIT (1.2)	CHRM4 (1.1)	DDB2 (1.0)	ZNF408 (1.0)	ARNTL2 (1.0)	LYPLAL1 (0.9)	ENSG00000228392 (0.8)	TFCP2L1 (0.5)
REACTOME_INTERLEUKIN:7_SIGNALING	REACTOME_INTERLEUKIN:7_SIGNALING	0.27	>=0.20	NOX3 (2.1)	CBX4 (1.7)	ARHGAP1 (1.6)	DGKZ (1.3)	EFEMP1 (1.2)	ARNTL2 (1.1)	DDB2 (1.0)	ARFGAP2 (1.0)	FOXL1 (0.9)	NSUN7 (0.8)
MP:0005602	decreased angiogenesis	0.27	>=0.20	EFEMP1 (2.0)	CREB3L1 (2.0)	LTBP1 (1.8)	RAG2 (1.7)	ARHGAP1 (1.4)	TFCP2L1 (1.3)	SDC2 (0.8)	CDH13 (0.8)	NOX3 (0.7)	DGKZ (0.6)
MP:0011099	complete lethality throughout fetal growth and development	0.27	>=0.20	LTBP1 (2.1)	ARHGAP1 (1.9)	TOX3 (1.3)	CBX4 (1.2)	CDH13 (1.1)	AMBRA1 (0.9)	FOXL1 (0.8)	CREB3L1 (0.8)	CKAP5 (0.8)	F2 (0.7)
REACTOME_RNA_POLYMERASE_I_PROMOTER_OPENING	REACTOME_RNA_POLYMERASE_I_PROMOTER_OPENING	0.27	>=0.20	CBX4 (2.1)	TFCP2L1 (1.1)	NSUN7 (1.1)	DGKZ (0.8)	ATG13 (0.7)	DFNB31 (0.5)	ARNTL2 (0.4)	CREB3L1 (0.3)	ENSG00000245311 (0.3)	MYBPC1 (0.2)
GO:0034405	response to fluid shear stress	0.27	>=0.20	ENSG00000228392 (3.8)	LYPLAL1 (1.9)	ARHGAP1 (1.8)	CBX4 (1.6)	ENSG00000223842 (1.6)	NOX3 (1.2)	CREB3L1 (1.1)	FOXL1 (0.8)	SDC2 (0.7)	ARNTL2 (0.6)
MP:0008699	increased interleukin-4 secretion	0.27	>=0.20	CDH13 (2.1)	ENSG00000228536 (1.5)	NOVA1 (1.1)	DDB2 (1.0)	AMBRA1 (0.6)	TOX3 (0.6)	NOX3 (0.5)	FOXL1 (0.4)	DGKZ (0.4)	C11orf49 (0.3)
ENSG00000152256	PDK1 PPI subnetwork	0.27	>=0.20	ATG13 (3.1)	LYPLAL1 (2.2)	CKAP5 (1.8)	DFNB31 (1.6)	ARFGAP2 (1.5)	TFCP2L1 (1.4)	CBX4 (1.3)	AMBRA1 (1.1)	TOX3 (1.1)	ARHGAP1 (1.1)
MP:0002792	abnormal retinal vasculature morphology	0.27	>=0.20	DFNB31 (2.1)	TOX3 (1.6)	SDC2 (1.5)	ENSG00000228536 (1.3)	ENSG00000223842 (1.1)	EFEMP1 (1.0)	LRP4 (0.8)	TFCP2L1 (0.6)	RAG2 (0.5)	NSUN7 (0.3)
GO:0001755	neural crest cell migration	0.27	>=0.20	NOX3 (1.9)	ENSG00000245311 (1.4)	DFNB31 (1.3)	ZNF408 (0.9)	FOXL1 (0.9)	FAT3 (0.7)	LRP4 (0.6)	AMBRA1 (0.6)	SDC2 (0.5)	TFCP2L1 (0.5)
GO:0009306	protein secretion	0.27	>=0.20	CDH13 (2.1)	HARBI1 (1.9)	ENSG00000223842 (1.7)	LYPLAL1 (1.5)	NSUN7 (1.0)	EFEMP1 (0.8)	NOX3 (0.8)	DDB2 (0.5)	NOVA1 (0.5)	F2 (0.5)
GO:0016574	histone ubiquitination	0.27	>=0.20	RAG2 (3.9)	CBX4 (2.9)	ZNF408 (2.2)	AMBRA1 (2.1)	FHIT (1.6)	ENSG00000228392 (0.8)	ENSG00000223842 (0.7)	HARBI1 (0.6)	FAT3 (0.5)	ENSG00000245311 (0.5)
KEGG_RENIN_ANGIOTENSIN_SYSTEM	KEGG_RENIN_ANGIOTENSIN_SYSTEM	0.27	>=0.20	ENSG00000228536 (3.3)	ENSG00000223842 (2.1)	NOVA1 (1.8)	RAG2 (1.2)	FHIT (1.1)	ENSG00000228392 (0.9)	NSUN7 (0.8)	FAT3 (0.7)	CDH13 (0.5)	LTBP1 (0.5)
ENSG00000087903	RFX2 PPI subnetwork	0.27	>=0.20	CKAP5 (2.0)	FAT3 (1.9)	NOVA1 (1.0)	TFCP2L1 (1.0)	AMBRA1 (0.7)	NSUN7 (0.7)	DDB2 (0.6)	EFEMP1 (0.5)	MYBPC1 (0.4)	FHIT (0.2)
GO:0009411	response to UV	0.27	>=0.20	DDB2 (4.2)	NOX3 (2.8)	ARNTL2 (2.4)	ZNF408 (2.1)	CDH13 (2.0)	C11orf49 (1.8)	PACSIN3 (1.6)	ENSG00000245311 (1.6)	HARBI1 (1.5)	ATG13 (1.4)
GO:0031231	intrinsic to peroxisomal membrane	0.27	>=0.20	LYPLAL1 (3.3)	HARBI1 (2.4)	CBX4 (1.7)	DDB2 (1.7)	AMBRA1 (1.5)	ARFGAP2 (1.3)	FHIT (0.9)	NOVA1 (0.8)	NOX3 (0.7)	EFEMP1 (0.6)
GO:0005779	integral to peroxisomal membrane	0.27	>=0.20	LYPLAL1 (3.3)	HARBI1 (2.4)	CBX4 (1.7)	DDB2 (1.7)	AMBRA1 (1.5)	ARFGAP2 (1.3)	FHIT (0.9)	NOVA1 (0.8)	NOX3 (0.7)	EFEMP1 (0.6)
GO:0014031	mesenchymal cell development	0.27	>=0.20	FOXL1 (3.3)	LRP4 (2.0)	LTBP1 (1.9)	CBX4 (1.9)	CREB3L1 (1.8)	SDC2 (1.6)	TFCP2L1 (1.4)	NSUN7 (1.4)	TOX3 (1.4)	DFNB31 (1.0)
ENSG00000163586	FABP1 PPI subnetwork	0.27	>=0.20	F2 (5.8)	SDC2 (2.7)	TOX3 (2.6)	TFCP2L1 (1.6)	ENSG00000228392 (1.6)	ARNTL2 (1.3)	CREB3L1 (1.0)	DGKZ (0.7)	CBX4 (0.6)	AMBRA1 (0.6)
GO:0046879	hormone secretion	0.27	>=0.20	TOX3 (2.4)	NOVA1 (1.8)	LYPLAL1 (1.7)	ENSG00000228536 (1.4)	HARBI1 (1.4)	NOX3 (1.3)	CHRM4 (1.3)	ENSG00000223842 (0.8)	DFNB31 (0.6)	RAG2 (0.5)
GO:0030176	integral to endoplasmic reticulum membrane	0.27	>=0.20	SDC2 (2.0)	ARFGAP2 (1.2)	NOVA1 (1.2)	ATG13 (1.1)	FHIT (0.7)	EFEMP1 (0.6)	CHRM4 (0.6)	CDH13 (0.5)	DGKZ (0.4)	ARHGAP1 (0.4)
ENSG00000165458	INPPL1 PPI subnetwork	0.27	>=0.20	DGKZ (2.7)	TFCP2L1 (2.4)	CREB3L1 (1.3)	FOXL1 (1.2)	PACSIN3 (1.1)	DFNB31 (1.1)	AMBRA1 (1.1)	NSUN7 (1.1)	LYPLAL1 (1.0)	ARHGAP1 (0.7)
MP:0001951	abnormal breathing pattern	0.27	>=0.20	C11orf49 (2.4)	LRP4 (2.3)	FOXL1 (1.3)	FHIT (1.2)	ARNTL2 (1.1)	NOVA1 (1.0)	MYBPC1 (0.9)	CDH13 (0.6)	NOX3 (0.6)	ENSG00000223842 (0.6)
GO:0048483	autonomic nervous system development	0.27	>=0.20	NOX3 (3.0)	ENSG00000245311 (2.1)	TOX3 (1.4)	CHRM4 (1.1)	CDH13 (0.9)	FOXL1 (0.9)	NSUN7 (0.9)	CBX4 (0.5)	LTBP1 (0.4)	LRP4 (0.4)
ENSG00000134109	EDEM1 PPI subnetwork	0.27	>=0.20	CBX4 (2.9)	NOVA1 (1.5)	EFEMP1 (1.1)	ZNF408 (1.0)	ATG13 (0.9)	LRP4 (0.8)	TFCP2L1 (0.6)	ENSG00000228536 (0.6)	NSUN7 (0.5)	CKAP5 (0.4)
ENSG00000106991	ENG PPI subnetwork	0.27	>=0.20	LTBP1 (4.0)	ENSG00000228536 (2.9)	CDH13 (2.2)	EFEMP1 (1.8)	SDC2 (1.4)	CHRM4 (1.2)	TOX3 (0.8)	NSUN7 (0.8)	ARHGAP1 (0.7)	FOXL1 (0.7)
ENSG00000072518	MARK2 PPI subnetwork	0.27	>=0.20	CHRM4 (1.9)	FOXL1 (1.8)	TFCP2L1 (1.7)	DFNB31 (1.6)	CDH13 (1.4)	CBX4 (1.4)	ARHGAP1 (1.1)	DGKZ (0.7)	LRP4 (0.6)	NOX3 (0.5)
ENSG00000100412	ACO2 PPI subnetwork	0.27	>=0.20	ENSG00000228536 (1.1)	NOX3 (1.0)	FHIT (0.9)	RAG2 (0.9)	ZNF408 (0.9)	TFCP2L1 (0.8)	FOXL1 (0.8)	EFEMP1 (0.6)	NSUN7 (0.5)	CKAP5 (0.3)
MP:0002722	abnormal immune system organ morphology	0.27	>=0.20	AMBRA1 (1.6)	FHIT (1.5)	ARHGAP1 (1.3)	RAG2 (1.3)	FOXL1 (1.2)	NOX3 (1.1)	DDB2 (0.9)	DGKZ (0.8)	NSUN7 (0.7)	ENSG00000228392 (0.7)
GO:0004252	serine-type endopeptidase activity	0.27	>=0.20	F2 (2.6)	ARNTL2 (2.3)	ENSG00000228536 (2.1)	NSUN7 (1.0)	RAG2 (1.0)	FOXL1 (0.9)	PACSIN3 (0.9)	ENSG00000223842 (0.8)	LTBP1 (0.8)	ZNF408 (0.4)
GO:0006520	cellular amino acid metabolic process	0.27	>=0.20	LYPLAL1 (3.4)	FHIT (1.6)	PACSIN3 (1.2)	HARBI1 (1.2)	CDH13 (1.0)	ENSG00000228536 (0.9)	ARFGAP2 (0.7)	F2 (0.7)	C11orf49 (0.6)	ENSG00000245311 (0.5)
REACTOME_GPVI:MEDIATED_ACTIVATION_CASCADE	REACTOME_GPVI:MEDIATED_ACTIVATION_CASCADE	0.27	>=0.20	CBX4 (2.1)	ENSG00000245311 (1.9)	RAG2 (1.8)	LTBP1 (1.7)	DGKZ (1.5)	CREB3L1 (1.4)	ARFGAP2 (1.4)	SDC2 (1.2)	ENSG00000228392 (1.2)	ENSG00000223842 (1.2)
GO:0016408	C-acyltransferase activity	0.27	>=0.20	LYPLAL1 (1.9)	FHIT (1.3)	FOXL1 (0.7)	DFNB31 (0.7)	NOX3 (0.7)	LRP4 (0.6)	CDH13 (0.6)	TFCP2L1 (0.6)	PACSIN3 (0.5)	F2 (0.5)
ENSG00000139637	C12orf10 PPI subnetwork	0.27	>=0.20	ARFGAP2 (2.1)	CBX4 (1.2)	PACSIN3 (1.2)	ARHGAP1 (1.0)	MYBPC1 (1.0)	NOVA1 (1.0)	SDC2 (1.0)	ATG13 (0.9)	CKAP5 (0.9)	FAT3 (0.8)
GO:0003156	regulation of organ formation	0.27	>=0.20	CDH13 (1.8)	FAT3 (1.8)	LRP4 (1.3)	EFEMP1 (1.2)	CREB3L1 (1.0)	NSUN7 (0.9)	NOVA1 (0.8)	C11orf49 (0.8)	SDC2 (0.7)	CHRM4 (0.7)
MP:0000062	increased bone mineral density	0.27	>=0.20	CREB3L1 (3.2)	SDC2 (3.1)	LRP4 (2.6)	FAT3 (1.7)	NSUN7 (1.5)	ENSG00000223842 (1.5)	ENSG00000228536 (1.3)	ATG13 (1.3)	DGKZ (0.6)	NOVA1 (0.6)
ENSG00000076242	MLH1 PPI subnetwork	0.27	>=0.20	ARNTL2 (2.4)	DDB2 (2.4)	CKAP5 (1.6)	NOX3 (1.4)	CDH13 (1.2)	ATG13 (1.1)	HARBI1 (1.1)	ENSG00000245311 (0.8)	TFCP2L1 (0.7)	ENSG00000223842 (0.7)
MP:0005168	abnormal female meiosis	0.27	>=0.20	CHRM4 (2.2)	DDB2 (1.8)	NSUN7 (1.8)	CKAP5 (1.3)	RAG2 (1.1)	FOXL1 (0.8)	TOX3 (0.8)	TFCP2L1 (0.4)	CDH13 (0.4)	NOX3 (0.4)
GO:0043584	nose development	0.27	>=0.20	TOX3 (3.0)	NOVA1 (2.8)	FHIT (2.3)	NOX3 (2.1)	LRP4 (1.8)	C11orf49 (1.4)	TFCP2L1 (1.1)	NSUN7 (0.9)	CHRM4 (0.8)	ENSG00000245311 (0.8)
MP:0008396	abnormal osteoclast differentiation	0.27	>=0.20	EFEMP1 (1.8)	SDC2 (1.7)	LRP4 (1.6)	MYBPC1 (0.9)	NSUN7 (0.7)	NOX3 (0.6)	DGKZ (0.5)	ENSG00000223842 (0.4)	FOXL1 (0.4)	LTBP1 (0.4)
GO:0000086	G2/M transition of mitotic cell cycle	0.27	>=0.20	CKAP5 (3.0)	DDB2 (2.5)	C11orf49 (2.3)	ENSG00000245311 (2.2)	ATG13 (1.6)	NOX3 (1.4)	ARNTL2 (1.4)	RAG2 (1.2)	DGKZ (1.2)	DFNB31 (1.0)
GO:0030010	establishment of cell polarity	0.27	>=0.20	C11orf49 (2.1)	CDH13 (1.5)	ARNTL2 (1.4)	CKAP5 (1.3)	NSUN7 (1.2)	LTBP1 (1.2)	TOX3 (1.1)	LRP4 (1.1)	FAT3 (1.0)	ENSG00000245311 (0.8)
GO:0006304	DNA modification	0.27	>=0.20	NSUN7 (2.2)	AMBRA1 (1.5)	FHIT (1.3)	RAG2 (1.3)	DGKZ (1.2)	DDB2 (1.2)	HARBI1 (1.2)	ARNTL2 (0.9)	LYPLAL1 (0.9)	ZNF408 (0.9)
ENSG00000178127	NDUFV2 PPI subnetwork	0.27	>=0.20	LYPLAL1 (1.3)	ZNF408 (1.1)	FOXL1 (1.1)	NOVA1 (0.7)	CKAP5 (0.7)	TFCP2L1 (0.6)	RAG2 (0.5)	C11orf49 (0.5)	CREB3L1 (0.4)	ENSG00000223842 (0.4)
GO:0016646	oxidoreductase activity, acting on the CH-NH group of donors, NAD or NADP as acceptor	0.27	>=0.20	CREB3L1 (3.0)	LYPLAL1 (2.8)	CDH13 (2.1)	PACSIN3 (1.7)	TOX3 (1.6)	CBX4 (1.0)	ENSG00000245311 (0.9)	RAG2 (0.5)	FHIT (0.5)	ENSG00000228536 (0.5)
GO:0002768	immune response-regulating cell surface receptor signaling pathway	0.27	>=0.20	ENSG00000245311 (2.7)	ENSG00000228392 (2.5)	ZNF408 (1.7)	FHIT (1.5)	RAG2 (1.3)	DGKZ (1.2)	ATG13 (0.9)	CBX4 (0.6)	DDB2 (0.4)	C11orf49 (0.4)
ENSG00000089234	BRAP PPI subnetwork	0.27	>=0.20	CKAP5 (4.9)	ARFGAP2 (3.6)	AMBRA1 (3.1)	ZNF408 (3.0)	ATG13 (3.0)	C11orf49 (2.0)	HARBI1 (1.8)	ARHGAP1 (1.4)	LRP4 (1.4)	ENSG00000228392 (1.3)
MP:0006298	abnormal platelet activation	0.27	>=0.20	LTBP1 (2.4)	ARHGAP1 (1.7)	ARFGAP2 (1.5)	LYPLAL1 (1.5)	SDC2 (1.4)	LRP4 (1.2)	F2 (0.9)	DGKZ (0.9)	ZNF408 (0.7)	FHIT (0.6)
GO:0043367	CD4-positive, alpha-beta T cell differentiation	0.27	>=0.20	NSUN7 (2.1)	ENSG00000223842 (1.6)	ENSG00000228392 (1.5)	ENSG00000228536 (1.0)	AMBRA1 (0.9)	ENSG00000245311 (0.9)	DDB2 (0.7)	CBX4 (0.7)	RAG2 (0.7)	DFNB31 (0.7)
ENSG00000118491	C6orf94 PPI subnetwork	0.27	>=0.20	FOXL1 (2.9)	NSUN7 (1.6)	PACSIN3 (1.2)	LRP4 (1.1)	DFNB31 (1.0)	ENSG00000228536 (1.0)	ARNTL2 (0.9)	EFEMP1 (0.7)	FAT3 (0.7)	TFCP2L1 (0.5)
MP:0002875	decreased erythrocyte cell number	0.27	>=0.20	LTBP1 (1.8)	ENSG00000228536 (1.2)	DDB2 (1.1)	HARBI1 (1.1)	LRP4 (1.0)	NOX3 (1.0)	CDH13 (1.0)	SDC2 (0.8)	ARHGAP1 (0.8)	ATG13 (0.7)
MP:0002465	abnormal eosinophil physiology	0.27	>=0.20	ENSG00000228392 (1.9)	DGKZ (1.4)	NOX3 (1.4)	FHIT (1.2)	NOVA1 (1.1)	LTBP1 (0.9)	TOX3 (0.4)	EFEMP1 (0.4)	NSUN7 (0.4)	ARFGAP2 (0.4)
MP:0000410	waved hair	0.27	>=0.20	NOX3 (1.5)	LRP4 (1.5)	DFNB31 (0.9)	NSUN7 (0.9)	ARNTL2 (0.9)	ENSG00000228392 (0.7)	FOXL1 (0.6)	EFEMP1 (0.5)	CDH13 (0.4)	SDC2 (0.3)
KEGG_SULFUR_METABOLISM	KEGG_SULFUR_METABOLISM	0.27	>=0.20	EFEMP1 (2.4)	LYPLAL1 (1.9)	CBX4 (1.5)	ENSG00000245311 (1.4)	FAT3 (1.1)	C11orf49 (0.9)	CDH13 (0.9)	ARNTL2 (0.8)	DDB2 (0.7)	LTBP1 (0.7)
ENSG00000160803	UBQLN4 PPI subnetwork	0.28	>=0.20	EFEMP1 (2.9)	TOX3 (2.5)	ARHGAP1 (2.1)	CREB3L1 (2.0)	ENSG00000228392 (1.3)	PACSIN3 (1.2)	ATG13 (1.1)	ZNF408 (1.1)	SDC2 (0.9)	C11orf49 (0.9)
ENSG00000130669	PAK4 PPI subnetwork	0.28	>=0.20	ARHGAP1 (2.9)	AMBRA1 (2.3)	TFCP2L1 (2.1)	MYBPC1 (1.8)	CBX4 (1.7)	LRP4 (1.1)	DGKZ (1.1)	ENSG00000223842 (0.9)	NSUN7 (0.9)	CDH13 (0.7)
MP:0002168	other aberrant phenotype	0.28	>=0.20	TFCP2L1 (3.4)	CDH13 (2.9)	LTBP1 (2.7)	F2 (1.5)	SDC2 (1.5)	EFEMP1 (1.5)	MYBPC1 (1.0)	ZNF408 (0.8)	LYPLAL1 (0.7)	PACSIN3 (0.7)
GO:0008584	male gonad development	0.28	>=0.20	TFCP2L1 (2.1)	DFNB31 (1.5)	EFEMP1 (1.3)	LYPLAL1 (0.9)	FOXL1 (0.9)	TOX3 (0.8)	ENSG00000228392 (0.8)	ATG13 (0.6)	LTBP1 (0.5)	FAT3 (0.5)
GO:0006171	cAMP biosynthetic process	0.28	>=0.20	CHRM4 (3.5)	NOX3 (2.1)	NOVA1 (1.5)	FAT3 (1.2)	DFNB31 (1.0)	FHIT (0.6)	ENSG00000245311 (0.6)	TOX3 (0.6)	FOXL1 (0.4)	NSUN7 (0.3)
GO:0019363	pyridine nucleotide biosynthetic process	0.28	>=0.20	HARBI1 (3.7)	NSUN7 (2.4)	ENSG00000245311 (2.3)	LYPLAL1 (2.3)	ARNTL2 (1.5)	CDH13 (1.4)	FHIT (1.2)	ZNF408 (1.1)	RAG2 (0.6)	CHRM4 (0.5)
GO:0072525	pyridine-containing compound biosynthetic process	0.28	>=0.20	HARBI1 (3.7)	NSUN7 (2.4)	ENSG00000245311 (2.3)	LYPLAL1 (2.3)	ARNTL2 (1.5)	CDH13 (1.4)	FHIT (1.2)	ZNF408 (1.1)	RAG2 (0.6)	CHRM4 (0.5)
MP:0008332	decreased lactotroph cell number	0.28	>=0.20	DFNB31 (4.2)	SDC2 (1.1)	C11orf49 (1.0)	LRP4 (1.0)	FOXL1 (0.8)	ATG13 (0.8)	NOX3 (0.7)	TFCP2L1 (0.7)	CKAP5 (0.4)	CREB3L1 (0.4)
ENSG00000180210	F2 PPI subnetwork	0.28	>=0.20	F2 (7.9)	LTBP1 (3.3)	SDC2 (1.7)	ARNTL2 (1.7)	PACSIN3 (0.6)	FOXL1 (0.6)	ZNF408 (0.5)	LYPLAL1 (0.5)	CDH13 (0.5)	DGKZ (0.4)
REACTOME_ACTIVATION_OF_CHAPERONES_BY_ATF6:ALPHA	REACTOME_ACTIVATION_OF_CHAPERONES_BY_ATF6:ALPHA	0.28	>=0.20	ATG13 (2.9)	CBX4 (2.8)	SDC2 (1.8)	EFEMP1 (1.2)	LTBP1 (1.0)	ZNF408 (0.9)	NSUN7 (0.5)	DGKZ (0.5)	CKAP5 (0.4)	CREB3L1 (0.4)
MP:0009583	increased keratinocyte proliferation	0.28	>=0.20	ARNTL2 (2.8)	HARBI1 (1.9)	FHIT (1.6)	NOVA1 (1.5)	ENSG00000228536 (1.0)	ARHGAP1 (0.9)	EFEMP1 (0.8)	C11orf49 (0.7)	ARFGAP2 (0.7)	AMBRA1 (0.3)
GO:0050907	detection of chemical stimulus involved in sensory perception	0.28	>=0.20	NOX3 (4.0)	NSUN7 (2.4)	ENSG00000228392 (2.2)	ZNF408 (0.8)	LYPLAL1 (0.8)	DFNB31 (0.6)	CREB3L1 (0.5)	ENSG00000228536 (0.4)	FHIT (0.3)	RAG2 (0.0)
GO:0050662	coenzyme binding	0.28	>=0.20	LYPLAL1 (4.0)	FHIT (1.7)	ARFGAP2 (1.6)	DDB2 (1.4)	PACSIN3 (1.4)	TFCP2L1 (1.0)	ARNTL2 (0.8)	F2 (0.7)	DFNB31 (0.4)	NSUN7 (0.4)
MP:0005608	cardiac interstitial fibrosis	0.28	>=0.20	PACSIN3 (2.8)	MYBPC1 (1.6)	LTBP1 (1.5)	NOVA1 (1.4)	ARHGAP1 (1.3)	TOX3 (1.2)	FOXL1 (1.2)	ENSG00000223842 (1.0)	ARNTL2 (0.9)	AMBRA1 (0.8)
ENSG00000124151	NCOA3 PPI subnetwork	0.28	>=0.20	DFNB31 (2.0)	DGKZ (1.9)	CBX4 (1.9)	PACSIN3 (1.8)	TFCP2L1 (1.7)	LTBP1 (1.4)	CREB3L1 (1.4)	F2 (1.2)	ENSG00000228536 (1.2)	ATG13 (1.1)
GO:0007517	muscle organ development	0.28	>=0.20	MYBPC1 (4.2)	PACSIN3 (3.9)	CDH13 (2.7)	FOXL1 (1.8)	LRP4 (1.4)	FAT3 (1.2)	SDC2 (1.1)	CBX4 (1.0)	CREB3L1 (1.0)	CHRM4 (0.5)
GO:0006936	muscle contraction	0.28	>=0.20	MYBPC1 (5.9)	PACSIN3 (4.0)	ARHGAP1 (1.7)	RAG2 (0.7)	CHRM4 (0.7)	CDH13 (0.7)	FAT3 (0.6)	FOXL1 (0.4)	LTBP1 (0.3)	DFNB31 (0.3)
MP:0001306	small lens	0.28	>=0.20	TOX3 (2.9)	FOXL1 (2.3)	EFEMP1 (1.8)	NOX3 (1.4)	SDC2 (1.2)	LTBP1 (1.0)	FAT3 (0.9)	C11orf49 (0.8)	PACSIN3 (0.8)	HARBI1 (0.6)
ENSG00000162337	LRP5 PPI subnetwork	0.28	>=0.20	LTBP1 (3.4)	LRP4 (3.2)	SDC2 (3.0)	CHRM4 (2.5)	EFEMP1 (1.3)	TFCP2L1 (1.1)	CBX4 (0.9)	ENSG00000228536 (0.9)	PACSIN3 (0.9)	MYBPC1 (0.8)
ENSG00000119630	PGF PPI subnetwork	0.28	>=0.20	ENSG00000245311 (2.1)	TOX3 (1.6)	FOXL1 (1.3)	SDC2 (1.1)	ZNF408 (1.0)	CREB3L1 (0.9)	FAT3 (0.8)	CDH13 (0.8)	EFEMP1 (0.7)	RAG2 (0.6)
GO:0042588	zymogen granule	0.28	>=0.20	CREB3L1 (1.9)	LTBP1 (1.6)	CBX4 (1.6)	EFEMP1 (1.1)	ARHGAP1 (0.9)	CHRM4 (0.8)	FHIT (0.8)	LYPLAL1 (0.6)	NOX3 (0.6)	TOX3 (0.5)
ENSG00000179632	MAF1 PPI subnetwork	0.28	>=0.20	FHIT (2.1)	AMBRA1 (1.6)	C11orf49 (1.4)	HARBI1 (1.4)	NOX3 (1.4)	ENSG00000245311 (1.4)	RAG2 (1.2)	LTBP1 (1.1)	ARFGAP2 (0.8)	ZNF408 (0.6)
ENSG00000151914	DST PPI subnetwork	0.28	>=0.20	EFEMP1 (2.0)	TFCP2L1 (1.9)	MYBPC1 (1.7)	NOX3 (1.7)	ARNTL2 (1.6)	FOXL1 (1.3)	CDH13 (1.2)	ENSG00000228392 (0.8)	DGKZ (0.8)	CBX4 (0.7)
ENSG00000196083	IL1RAP PPI subnetwork	0.28	>=0.20	EFEMP1 (2.0)	ENSG00000228392 (2.0)	ARNTL2 (2.0)	CDH13 (1.3)	NOX3 (1.0)	ARHGAP1 (0.9)	ENSG00000223842 (0.9)	ARFGAP2 (0.7)	HARBI1 (0.7)	LRP4 (0.6)
GO:0071436	sodium ion export	0.28	>=0.20	NSUN7 (2.6)	CDH13 (2.5)	ENSG00000245311 (1.3)	TFCP2L1 (1.2)	ZNF408 (1.1)	FAT3 (1.0)	CREB3L1 (0.9)	CHRM4 (0.8)	ARHGAP1 (0.7)	ARNTL2 (0.6)
ENSG00000120509	PDZD11 PPI subnetwork	0.28	>=0.20	PACSIN3 (2.9)	TFCP2L1 (2.1)	CDH13 (1.7)	AMBRA1 (1.3)	LRP4 (1.1)	DGKZ (0.9)	DFNB31 (0.9)	DDB2 (0.8)	EFEMP1 (0.8)	CBX4 (0.8)
GO:0032589	neuron projection membrane	0.28	>=0.20	FAT3 (3.0)	SDC2 (2.7)	FOXL1 (1.8)	LRP4 (1.8)	CHRM4 (1.4)	MYBPC1 (1.3)	ENSG00000223842 (1.2)	TOX3 (0.9)	DFNB31 (0.8)	ARNTL2 (0.8)
GO:0005539	glycosaminoglycan binding	0.28	>=0.20	EFEMP1 (3.8)	SDC2 (3.5)	LTBP1 (3.4)	FAT3 (2.5)	F2 (2.2)	CREB3L1 (1.5)	LRP4 (1.4)	NOVA1 (1.1)	DFNB31 (0.6)	TOX3 (0.5)
ENSG00000172594	SMPDL3A PPI subnetwork	0.28	>=0.20	F2 (6.5)	RAG2 (2.3)	FHIT (1.8)	CBX4 (1.6)	PACSIN3 (1.4)	CDH13 (1.3)	SDC2 (1.0)	NSUN7 (0.9)	ENSG00000228392 (0.7)	LTBP1 (0.6)
GO:0032543	mitochondrial translation	0.28	>=0.20	LYPLAL1 (3.3)	ENSG00000228392 (2.6)	ENSG00000245311 (1.8)	NSUN7 (1.3)	HARBI1 (1.3)	FHIT (1.1)	ZNF408 (0.8)	C11orf49 (0.8)	DFNB31 (0.7)	LRP4 (0.5)
ENSG00000103496	STX4 PPI subnetwork	0.28	>=0.20	NOVA1 (2.3)	ENSG00000245311 (1.3)	ARFGAP2 (1.3)	RAG2 (1.1)	DFNB31 (0.8)	FAT3 (0.7)	NOX3 (0.6)	LYPLAL1 (0.6)	DGKZ (0.4)	ARHGAP1 (0.3)
GO:0031398	positive regulation of protein ubiquitination	0.28	>=0.20	HARBI1 (1.7)	ENSG00000228536 (1.7)	ARFGAP2 (1.6)	PACSIN3 (1.2)	NSUN7 (0.9)	NOX3 (0.8)	CKAP5 (0.8)	C11orf49 (0.8)	RAG2 (0.7)	ATG13 (0.5)
GO:0006875	cellular metal ion homeostasis	0.28	>=0.20	NOX3 (2.2)	CHRM4 (1.7)	NSUN7 (1.6)	TFCP2L1 (1.1)	FAT3 (1.0)	FHIT (0.9)	SDC2 (0.7)	ENSG00000228536 (0.6)	MYBPC1 (0.6)	ARHGAP1 (0.3)
ENSG00000155957	TMBIM4 PPI subnetwork	0.28	>=0.20	ARNTL2 (1.4)	SDC2 (1.0)	CDH13 (0.7)	TOX3 (0.7)	TFCP2L1 (0.6)	ENSG00000228536 (0.6)	FHIT (0.5)	NOX3 (0.4)	AMBRA1 (0.4)	MYBPC1 (0.4)
MP:0003209	abnormal pulmonary elastic fiber morphology	0.28	>=0.20	LTBP1 (3.5)	EFEMP1 (3.1)	CREB3L1 (3.0)	ENSG00000228392 (2.3)	ARNTL2 (1.6)	FOXL1 (1.3)	FAT3 (1.3)	ARHGAP1 (1.2)	DDB2 (0.8)	ATG13 (0.5)
MP:0004423	abnormal squamosal bone morphology	0.28	>=0.20	LTBP1 (3.0)	FAT3 (2.6)	LRP4 (2.2)	SDC2 (2.0)	FOXL1 (1.4)	CDH13 (1.4)	DFNB31 (1.4)	TOX3 (1.3)	CREB3L1 (1.1)	EFEMP1 (1.0)
ENSG00000105829	BET1 PPI subnetwork	0.28	>=0.20	ATG13 (4.8)	CREB3L1 (3.7)	ARHGAP1 (2.7)	HARBI1 (2.1)	C11orf49 (1.7)	ENSG00000228536 (1.4)	CKAP5 (1.2)	DFNB31 (1.1)	FAT3 (1.1)	ARFGAP2 (1.0)
ENSG00000148229	POLE3 PPI subnetwork	0.28	>=0.20	CBX4 (1.4)	LYPLAL1 (1.3)	ENSG00000228392 (1.1)	TFCP2L1 (1.1)	DGKZ (1.0)	NOX3 (0.8)	LTBP1 (0.6)	FAT3 (0.5)	EFEMP1 (0.4)	NOVA1 (0.3)
ENSG00000099250	NRP1 PPI subnetwork	0.28	>=0.20	EFEMP1 (2.8)	SDC2 (2.4)	ENSG00000228392 (2.2)	CDH13 (1.9)	FAT3 (1.7)	LRP4 (1.6)	LTBP1 (1.4)	CREB3L1 (1.3)	HARBI1 (1.0)	DFNB31 (0.5)
ENSG00000073792	IGF2BP2 PPI subnetwork	0.28	>=0.20	LTBP1 (1.0)	SDC2 (1.0)	CBX4 (0.9)	TFCP2L1 (0.7)	ENSG00000228392 (0.7)	PACSIN3 (0.6)	RAG2 (0.6)	HARBI1 (0.5)	CDH13 (0.3)	NSUN7 (0.3)
MP:0003982	increased cholesterol level	0.28	>=0.20	DFNB31 (2.2)	F2 (2.1)	AMBRA1 (2.0)	CDH13 (2.0)	LRP4 (1.9)	SDC2 (1.4)	ATG13 (1.2)	PACSIN3 (1.2)	FHIT (1.1)	ZNF408 (1.1)
REACTOME_MEIOTIC_SYNAPSIS	REACTOME_MEIOTIC_SYNAPSIS	0.28	>=0.20	CBX4 (1.7)	RAG2 (1.5)	DDB2 (1.4)	DGKZ (1.0)	TFCP2L1 (0.7)	CKAP5 (0.5)	DFNB31 (0.5)	NSUN7 (0.5)	SDC2 (0.4)	LTBP1 (0.3)
ENSG00000011422	PLAUR PPI subnetwork	0.28	>=0.20	ARNTL2 (3.0)	NOVA1 (2.5)	ENSG00000245311 (1.7)	SDC2 (1.6)	LTBP1 (1.3)	F2 (1.2)	EFEMP1 (1.1)	ENSG00000228392 (1.0)	RAG2 (0.9)	LRP4 (0.9)
ENSG00000144668	ITGA9 PPI subnetwork	0.28	>=0.20	CDH13 (2.8)	ENSG00000228536 (2.7)	SDC2 (2.5)	ARHGAP1 (1.9)	ARNTL2 (1.2)	LRP4 (1.1)	LTBP1 (1.0)	ENSG00000223842 (0.9)	TOX3 (0.8)	ENSG00000245311 (0.8)
MP:0005464	abnormal platelet physiology	0.28	>=0.20	LTBP1 (5.2)	NOVA1 (1.9)	ATG13 (1.4)	RAG2 (1.4)	ARNTL2 (1.1)	ENSG00000245311 (1.0)	ARHGAP1 (0.9)	DGKZ (0.8)	AMBRA1 (0.7)	ARFGAP2 (0.7)
REACTOME_INTEGRATION_OF_ENERGY_METABOLISM	REACTOME_INTEGRATION_OF_ENERGY_METABOLISM	0.28	>=0.20	TOX3 (2.7)	CHRM4 (1.9)	DGKZ (1.9)	ARHGAP1 (1.7)	ENSG00000228536 (1.3)	FHIT (1.2)	SDC2 (1.2)	NOVA1 (1.2)	FOXL1 (0.9)	FAT3 (0.8)
GO:0010675	regulation of cellular carbohydrate metabolic process	0.28	>=0.20	HARBI1 (2.5)	ENSG00000223842 (2.3)	FOXL1 (1.8)	NOX3 (1.3)	CREB3L1 (0.7)	PACSIN3 (0.7)	SDC2 (0.6)	CBX4 (0.6)	TOX3 (0.6)	RAG2 (0.5)
GO:0005764	lysosome	0.28	>=0.20	FHIT (1.1)	ENSG00000228536 (1.1)	ARHGAP1 (1.0)	ENSG00000223842 (0.8)	LYPLAL1 (0.8)	DFNB31 (0.7)	RAG2 (0.7)	CDH13 (0.6)	ENSG00000228392 (0.4)	NOX3 (0.4)
GO:0000323	lytic vacuole	0.28	>=0.20	FHIT (1.1)	ENSG00000228536 (1.1)	ARHGAP1 (1.0)	ENSG00000223842 (0.8)	LYPLAL1 (0.8)	DFNB31 (0.7)	RAG2 (0.7)	CDH13 (0.6)	ENSG00000228392 (0.4)	NOX3 (0.4)
GO:0032147	activation of protein kinase activity	0.28	>=0.20	ENSG00000228536 (2.0)	DGKZ (1.8)	CDH13 (1.0)	DFNB31 (1.0)	ARFGAP2 (0.9)	HARBI1 (0.8)	ENSG00000228392 (0.7)	CBX4 (0.7)	ENSG00000245311 (0.6)	LTBP1 (0.5)
MP:0000440	domed cranium	0.28	>=0.20	LRP4 (4.5)	SDC2 (2.4)	FAT3 (2.1)	C11orf49 (1.8)	PACSIN3 (1.6)	LTBP1 (1.4)	CREB3L1 (1.3)	MYBPC1 (1.1)	EFEMP1 (1.1)	TFCP2L1 (0.9)
ENSG00000147416	ATP6V1B2 PPI subnetwork	0.28	>=0.20	ATG13 (2.0)	TFCP2L1 (1.8)	NOVA1 (1.6)	DFNB31 (1.3)	AMBRA1 (1.2)	LYPLAL1 (1.2)	FHIT (1.1)	ARHGAP1 (1.0)	HARBI1 (0.8)	EFEMP1 (0.8)
ENSG00000130787	HIP1R PPI subnetwork	0.28	>=0.20	ARHGAP1 (2.5)	CKAP5 (1.9)	MYBPC1 (1.8)	AMBRA1 (1.8)	ZNF408 (1.2)	NOX3 (0.9)	FAT3 (0.9)	RAG2 (0.8)	TFCP2L1 (0.7)	C11orf49 (0.7)
ENSG00000154262	ABCA6 PPI subnetwork	0.28	>=0.20	F2 (6.3)	RAG2 (1.8)	SDC2 (1.4)	FHIT (1.3)	CDH13 (1.1)	NSUN7 (1.0)	CBX4 (0.8)	PACSIN3 (0.8)	EFEMP1 (0.7)	LTBP1 (0.6)
MP:0008392	decreased primordial germ cell number	0.28	>=0.20	TOX3 (2.0)	FOXL1 (2.0)	SDC2 (2.0)	ENSG00000228536 (1.8)	LYPLAL1 (1.7)	HARBI1 (1.1)	FAT3 (1.1)	RAG2 (1.1)	NSUN7 (1.0)	EFEMP1 (1.0)
GO:0035115	embryonic forelimb morphogenesis	0.28	>=0.20	ENSG00000245311 (1.6)	DFNB31 (1.4)	FAT3 (1.3)	ENSG00000228536 (1.1)	NOVA1 (1.0)	FOXL1 (1.0)	CREB3L1 (1.0)	TFCP2L1 (0.7)	PACSIN3 (0.5)	FHIT (0.4)
GO:0031577	spindle checkpoint	0.28	>=0.20	CKAP5 (3.2)	ENSG00000228392 (2.5)	TFCP2L1 (1.5)	RAG2 (1.3)	ARNTL2 (1.1)	NSUN7 (0.9)	C11orf49 (0.7)	FHIT (0.6)	NOX3 (0.5)	HARBI1 (0.4)
REACTOME_FGFR1C_LIGAND_BINDING_AND_ACTIVATION	REACTOME_FGFR1C_LIGAND_BINDING_AND_ACTIVATION	0.28	>=0.20	LRP4 (3.0)	FOXL1 (2.4)	ENSG00000245311 (1.6)	ENSG00000228392 (1.4)	FAT3 (1.4)	CHRM4 (1.3)	EFEMP1 (1.3)	SDC2 (1.1)	TOX3 (1.0)	DFNB31 (0.9)
GO:0070307	lens fiber cell development	0.28	>=0.20	NOX3 (2.2)	FAT3 (1.3)	LRP4 (1.2)	PACSIN3 (1.1)	ARNTL2 (1.0)	CDH13 (0.9)	NSUN7 (0.9)	TOX3 (0.8)	SDC2 (0.6)	CHRM4 (0.5)
ENSG00000137834	SMAD6 PPI subnetwork	0.28	>=0.20	TOX3 (2.6)	AMBRA1 (1.5)	LTBP1 (1.3)	CHRM4 (1.0)	DFNB31 (0.9)	TFCP2L1 (0.8)	FOXL1 (0.7)	MYBPC1 (0.7)	CBX4 (0.6)	ENSG00000223842 (0.6)
GO:0051653	spindle localization	0.28	>=0.20	CKAP5 (3.0)	C11orf49 (1.8)	ENSG00000228392 (1.5)	AMBRA1 (1.5)	ENSG00000223842 (1.3)	FAT3 (1.1)	NSUN7 (1.1)	ATG13 (0.7)	TFCP2L1 (0.6)	LYPLAL1 (0.5)
GO:0051293	establishment of spindle localization	0.28	>=0.20	CKAP5 (3.0)	C11orf49 (1.8)	ENSG00000228392 (1.5)	AMBRA1 (1.5)	ENSG00000223842 (1.3)	FAT3 (1.1)	NSUN7 (1.1)	ATG13 (0.7)	TFCP2L1 (0.6)	LYPLAL1 (0.5)
ENSG00000197943	PLCG2 PPI subnetwork	0.28	>=0.20	RAG2 (1.9)	NOX3 (1.8)	ARFGAP2 (1.6)	ARHGAP1 (1.1)	LTBP1 (1.1)	EFEMP1 (1.1)	CBX4 (1.1)	LRP4 (1.0)	SDC2 (1.0)	ZNF408 (0.9)
ENSG00000115325	DOK1 PPI subnetwork	0.28	>=0.20	DGKZ (2.3)	ENSG00000228392 (1.7)	DFNB31 (1.5)	NOVA1 (1.4)	TOX3 (1.2)	AMBRA1 (1.0)	FAT3 (1.0)	ENSG00000245311 (1.0)	ARHGAP1 (1.0)	CREB3L1 (1.0)
ENSG00000143514	TP53BP2 PPI subnetwork	0.28	>=0.20	CBX4 (1.9)	PACSIN3 (1.8)	ARHGAP1 (1.5)	TFCP2L1 (1.5)	ENSG00000228536 (1.2)	ATG13 (1.0)	F2 (1.0)	ENSG00000228392 (1.0)	LRP4 (0.7)	DGKZ (0.5)
ENSG00000163288	GABRB1 PPI subnetwork	0.28	>=0.20	FOXL1 (1.7)	NOVA1 (1.1)	FAT3 (1.0)	LRP4 (1.0)	ARNTL2 (1.0)	SDC2 (0.9)	EFEMP1 (0.8)	CHRM4 (0.7)	LYPLAL1 (0.7)	MYBPC1 (0.6)
MP:0005606	increased bleeding time	0.28	>=0.20	LTBP1 (4.6)	F2 (2.1)	LYPLAL1 (2.0)	ARFGAP2 (1.7)	HARBI1 (1.6)	ENSG00000245311 (1.4)	DDB2 (1.4)	CREB3L1 (1.1)	ARHGAP1 (1.0)	ZNF408 (1.0)
ENSG00000121774	KHDRBS1 PPI subnetwork	0.28	>=0.20	CBX4 (1.7)	AMBRA1 (1.7)	FAT3 (1.3)	ENSG00000228392 (1.3)	ARHGAP1 (1.1)	SDC2 (1.0)	TOX3 (0.9)	DGKZ (0.8)	NOVA1 (0.7)	NOX3 (0.6)
ENSG00000185245	GP1BA PPI subnetwork	0.28	>=0.20	LTBP1 (6.1)	ENSG00000245311 (2.4)	ARNTL2 (2.0)	F2 (1.9)	CREB3L1 (1.6)	SDC2 (1.2)	EFEMP1 (0.8)	RAG2 (0.5)	FHIT (0.4)	HARBI1 (0.3)
ENSG00000120885	CLU PPI subnetwork	0.28	>=0.20	RAG2 (3.7)	FHIT (2.3)	C11orf49 (1.8)	F2 (1.7)	NOVA1 (1.5)	EFEMP1 (1.4)	LYPLAL1 (0.8)	TFCP2L1 (0.7)	CBX4 (0.7)	SDC2 (0.6)
GO:0042625	ATPase activity, coupled to transmembrane movement of ions	0.28	>=0.20	TFCP2L1 (3.2)	MYBPC1 (1.9)	ENSG00000223842 (1.5)	DFNB31 (0.9)	SDC2 (0.9)	AMBRA1 (0.9)	FAT3 (0.7)	ARHGAP1 (0.6)	FHIT (0.5)	LRP4 (0.5)
GO:0022603	regulation of anatomical structure morphogenesis	0.28	>=0.20	EFEMP1 (2.7)	LRP4 (1.9)	SDC2 (1.7)	ENSG00000223842 (1.6)	CREB3L1 (1.5)	FAT3 (1.4)	NOVA1 (1.2)	CBX4 (1.0)	PACSIN3 (1.0)	FOXL1 (0.8)
REACTOME_CHOLESTEROL_BIOSYNTHESIS	REACTOME_CHOLESTEROL_BIOSYNTHESIS	0.28	>=0.20	ARFGAP2 (1.5)	NSUN7 (1.0)	TOX3 (0.8)	ENSG00000223842 (0.8)	FOXL1 (0.7)	CREB3L1 (0.6)	F2 (0.6)	CDH13 (0.4)	ENSG00000228392 (0.4)	FHIT (0.3)
GO:0051439	regulation of ubiquitin-protein ligase activity involved in mitotic cell cycle	0.28	>=0.20	ARFGAP2 (1.7)	HARBI1 (1.4)	CKAP5 (1.3)	RAG2 (1.3)	ENSG00000228536 (1.2)	NSUN7 (1.2)	NOX3 (1.1)	PACSIN3 (0.8)	C11orf49 (0.6)	ARNTL2 (0.6)
ENSG00000174125	TLR1 PPI subnetwork	0.28	>=0.20	NSUN7 (2.5)	PACSIN3 (1.4)	ENSG00000245311 (0.8)	NOX3 (0.6)	TFCP2L1 (0.6)	HARBI1 (0.6)	MYBPC1 (0.5)	ARNTL2 (0.5)	ATG13 (0.3)	ZNF408 (0.3)
GO:0072527	pyrimidine-containing compound metabolic process	0.28	>=0.20	C11orf49 (3.4)	ENSG00000245311 (2.8)	FHIT (2.3)	NSUN7 (2.2)	LYPLAL1 (2.1)	ARNTL2 (1.6)	HARBI1 (1.4)	ENSG00000228536 (0.8)	CDH13 (0.7)	TOX3 (0.6)
ENSG00000101158	TH1L PPI subnetwork	0.28	>=0.20	ZNF408 (2.4)	ATG13 (2.4)	RAG2 (1.4)	ARHGAP1 (1.3)	ENSG00000228536 (0.8)	CBX4 (0.8)	ENSG00000223842 (0.7)	PACSIN3 (0.7)	C11orf49 (0.7)	CKAP5 (0.7)
GO:0021889	olfactory bulb interneuron differentiation	0.28	>=0.20	FAT3 (6.1)	TOX3 (2.5)	ARNTL2 (2.1)	ENSG00000245311 (2.1)	NSUN7 (2.1)	LRP4 (1.9)	NOVA1 (1.9)	C11orf49 (1.4)	CREB3L1 (1.2)	FHIT (1.2)
GO:0070169	positive regulation of biomineral tissue development	0.28	>=0.20	ENSG00000228536 (3.3)	ENSG00000223842 (2.4)	EFEMP1 (1.8)	LYPLAL1 (1.6)	LTBP1 (1.5)	FOXL1 (1.4)	ENSG00000228392 (1.2)	LRP4 (1.1)	FHIT (0.9)	PACSIN3 (0.7)
ENSG00000005194	CIAPIN1 PPI subnetwork	0.28	>=0.20	SDC2 (2.8)	ENSG00000228392 (2.0)	EFEMP1 (2.0)	ZNF408 (1.8)	LTBP1 (1.7)	CREB3L1 (1.5)	FOXL1 (1.5)	C11orf49 (1.5)	RAG2 (1.4)	LRP4 (1.0)
GO:0019829	cation-transporting ATPase activity	0.28	>=0.20	TFCP2L1 (2.2)	MYBPC1 (2.0)	FAT3 (1.8)	ARFGAP2 (1.2)	NOVA1 (1.1)	DGKZ (1.1)	ARHGAP1 (1.0)	FHIT (1.0)	NOX3 (1.0)	ENSG00000223842 (1.0)
ENSG00000182944	EWSR1 PPI subnetwork	0.28	>=0.20	TOX3 (2.6)	AMBRA1 (2.3)	C11orf49 (1.9)	ENSG00000223842 (1.7)	ARFGAP2 (1.6)	ARHGAP1 (1.5)	ZNF408 (1.0)	CHRM4 (1.0)	FHIT (1.0)	CBX4 (0.9)
ENSG00000170421	KRT8 PPI subnetwork	0.28	>=0.20	ARNTL2 (2.6)	DGKZ (2.2)	EFEMP1 (1.9)	TFCP2L1 (1.9)	SDC2 (1.8)	DDB2 (1.6)	FOXL1 (1.3)	PACSIN3 (1.2)	CDH13 (1.0)	NOVA1 (0.5)
KEGG_DORSO_VENTRAL_AXIS_FORMATION	KEGG_DORSO_VENTRAL_AXIS_FORMATION	0.28	>=0.20	FOXL1 (3.1)	LRP4 (2.3)	NOVA1 (1.5)	ARNTL2 (1.5)	CDH13 (1.0)	CREB3L1 (0.8)	TOX3 (0.8)	FAT3 (0.7)	DFNB31 (0.7)	DGKZ (0.7)
ENSG00000102755	FLT1 PPI subnetwork	0.28	>=0.20	ENSG00000228392 (1.5)	AMBRA1 (1.2)	CDH13 (1.0)	HARBI1 (1.0)	LRP4 (0.9)	NSUN7 (0.8)	CKAP5 (0.8)	EFEMP1 (0.8)	LYPLAL1 (0.8)	CBX4 (0.5)
GO:0006213	pyrimidine nucleoside metabolic process	0.28	>=0.20	FHIT (3.0)	ENSG00000245311 (2.7)	C11orf49 (2.3)	NSUN7 (1.9)	ENSG00000228392 (1.7)	LYPLAL1 (1.4)	ARNTL2 (1.1)	HARBI1 (1.0)	RAG2 (0.9)	FAT3 (0.6)
ENSG00000092054	MYH7 PPI subnetwork	0.28	>=0.20	MYBPC1 (6.3)	PACSIN3 (4.3)	ENSG00000245311 (1.5)	C11orf49 (1.3)	ARNTL2 (1.2)	NOX3 (1.1)	FHIT (1.0)	ARHGAP1 (1.0)	LYPLAL1 (0.8)	LRP4 (0.7)
GO:0030126	COPI vesicle coat	0.28	>=0.20	CREB3L1 (4.5)	ATG13 (4.3)	ARHGAP1 (3.3)	C11orf49 (3.1)	ARFGAP2 (2.5)	HARBI1 (1.9)	CKAP5 (1.6)	AMBRA1 (1.5)	RAG2 (1.1)	ENSG00000228536 (1.0)
ENSG00000111961	SASH1 PPI subnetwork	0.28	>=0.20	PACSIN3 (2.1)	TFCP2L1 (2.0)	ARNTL2 (1.4)	ZNF408 (1.2)	DFNB31 (1.0)	NOVA1 (1.0)	CBX4 (0.9)	LRP4 (0.7)	TOX3 (0.7)	FOXL1 (0.6)
GO:0046530	photoreceptor cell differentiation	0.28	>=0.20	DFNB31 (2.0)	NOVA1 (1.9)	C11orf49 (1.8)	ENSG00000223842 (1.3)	ENSG00000245311 (1.1)	ZNF408 (1.0)	LYPLAL1 (0.9)	NSUN7 (0.6)	TFCP2L1 (0.6)	TOX3 (0.5)
GO:0008610	lipid biosynthetic process	0.28	>=0.20	FHIT (2.1)	LYPLAL1 (1.6)	ARFGAP2 (1.3)	HARBI1 (1.1)	CDH13 (1.0)	ENSG00000223842 (1.0)	NSUN7 (0.9)	F2 (0.6)	AMBRA1 (0.6)	DFNB31 (0.5)
MP:0006007	abnormal basal ganglion morphology	0.28	>=0.20	TOX3 (3.1)	LRP4 (1.7)	NOX3 (1.7)	DDB2 (1.6)	LYPLAL1 (1.1)	FAT3 (0.9)	LTBP1 (0.9)	EFEMP1 (0.7)	NOVA1 (0.7)	TFCP2L1 (0.6)
GO:0006942	regulation of striated muscle contraction	0.28	>=0.20	MYBPC1 (4.8)	PACSIN3 (3.2)	RAG2 (1.3)	ARHGAP1 (1.3)	CBX4 (1.3)	ENSG00000228392 (1.2)	AMBRA1 (0.8)	LRP4 (0.8)	NOX3 (0.7)	ENSG00000223842 (0.6)
ENSG00000146587	RBAK PPI subnetwork	0.28	>=0.20	AMBRA1 (4.3)	HARBI1 (2.9)	PACSIN3 (2.9)	ZNF408 (2.5)	ARFGAP2 (1.3)	ATG13 (1.2)	LRP4 (1.2)	LTBP1 (1.1)	DGKZ (1.1)	FHIT (1.0)
ENSG00000136573	BLK PPI subnetwork	0.29	>=0.20	AMBRA1 (1.7)	FOXL1 (1.7)	LTBP1 (1.7)	RAG2 (1.7)	ATG13 (1.7)	HARBI1 (1.6)	EFEMP1 (1.3)	DGKZ (1.2)	CBX4 (1.2)	NOX3 (0.9)
GO:0008305	integrin complex	0.29	>=0.20	LTBP1 (4.6)	SDC2 (2.3)	ARNTL2 (2.0)	ARHGAP1 (1.2)	FAT3 (0.7)	FOXL1 (0.6)	NSUN7 (0.6)	ENSG00000228392 (0.5)	NOX3 (0.4)	DGKZ (0.4)
ENSG00000164078	MST1R PPI subnetwork	0.29	>=0.20	ARHGAP1 (1.7)	LYPLAL1 (1.7)	PACSIN3 (1.6)	ENSG00000228392 (1.3)	LTBP1 (1.3)	NOX3 (1.3)	DFNB31 (1.2)	HARBI1 (1.2)	LRP4 (1.1)	DGKZ (0.8)
ENSG00000213611	ENSG00000213611 PPI subnetwork	0.29	>=0.20	DFNB31 (2.5)	CHRM4 (1.2)	LYPLAL1 (1.1)	NOVA1 (1.0)	ENSG00000223842 (0.9)	CDH13 (0.9)	NSUN7 (0.7)	C11orf49 (0.7)	SDC2 (0.6)	FHIT (0.3)
GO:0048551	metalloenzyme inhibitor activity	0.29	>=0.20	EFEMP1 (4.4)	SDC2 (2.2)	NOVA1 (2.1)	DFNB31 (1.8)	LTBP1 (1.6)	FOXL1 (1.1)	TFCP2L1 (0.9)	ENSG00000245311 (0.9)	C11orf49 (0.8)	FHIT (0.5)
GO:0008191	metalloendopeptidase inhibitor activity	0.29	>=0.20	EFEMP1 (4.4)	SDC2 (2.2)	NOVA1 (2.1)	DFNB31 (1.8)	LTBP1 (1.6)	FOXL1 (1.1)	TFCP2L1 (0.9)	ENSG00000245311 (0.9)	C11orf49 (0.8)	FHIT (0.5)
GO:0051216	cartilage development	0.29	>=0.20	FAT3 (2.1)	SDC2 (1.7)	LTBP1 (1.4)	FOXL1 (1.3)	TOX3 (1.2)	EFEMP1 (1.0)	CREB3L1 (1.0)	LRP4 (1.0)	ENSG00000228536 (0.8)	PACSIN3 (0.8)
ENSG00000154277	UCHL1 PPI subnetwork	0.29	>=0.20	C11orf49 (2.3)	ENSG00000223842 (2.0)	CBX4 (1.8)	HARBI1 (1.7)	FHIT (1.5)	ZNF408 (1.4)	LYPLAL1 (1.4)	ARHGAP1 (1.1)	ARFGAP2 (1.0)	NOVA1 (1.0)
MP:0004613	fusion of vertebral arches	0.29	>=0.20	CDH13 (3.2)	TOX3 (2.0)	EFEMP1 (1.9)	CBX4 (1.3)	ENSG00000245311 (1.0)	LRP4 (1.0)	LYPLAL1 (1.0)	FOXL1 (0.8)	MYBPC1 (0.7)	C11orf49 (0.6)
ENSG00000162552	WNT4 PPI subnetwork	0.29	>=0.20	LTBP1 (2.2)	CBX4 (1.5)	MYBPC1 (1.2)	PACSIN3 (1.2)	TOX3 (0.9)	TFCP2L1 (0.9)	SDC2 (0.8)	FOXL1 (0.7)	LRP4 (0.6)	FHIT (0.6)
GO:0006694	steroid biosynthetic process	0.29	>=0.20	FHIT (2.7)	ENSG00000228392 (2.2)	CDH13 (1.8)	LYPLAL1 (1.5)	ENSG00000223842 (1.2)	NSUN7 (1.1)	DFNB31 (1.0)	FOXL1 (0.9)	HARBI1 (0.8)	F2 (0.8)
MP:0001077	abnormal spinal nerve morphology	0.29	>=0.20	TOX3 (3.7)	FAT3 (2.9)	CDH13 (2.8)	LRP4 (2.5)	NOVA1 (2.5)	LTBP1 (1.8)	CREB3L1 (1.2)	SDC2 (1.0)	C11orf49 (0.6)	HARBI1 (0.6)
ENSG00000189079	ARID2 PPI subnetwork	0.29	>=0.20	C11orf49 (2.5)	CBX4 (1.7)	TOX3 (1.4)	SDC2 (1.3)	DGKZ (1.3)	RAG2 (1.2)	LTBP1 (1.0)	CHRM4 (0.9)	ENSG00000245311 (0.8)	ATG13 (0.7)
ENSG00000166285	ENSG00000166285 PPI subnetwork	0.29	>=0.20	F2 (8.8)	LTBP1 (1.9)	SDC2 (1.7)	PACSIN3 (1.0)	ARNTL2 (0.9)	ENSG00000228536 (0.8)	TFCP2L1 (0.7)	ENSG00000245311 (0.6)	ENSG00000223842 (0.5)	LYPLAL1 (0.5)
ENSG00000204359	CFB PPI subnetwork	0.29	>=0.20	F2 (8.8)	LTBP1 (1.9)	SDC2 (1.7)	PACSIN3 (1.0)	ARNTL2 (0.9)	ENSG00000228536 (0.8)	TFCP2L1 (0.7)	ENSG00000245311 (0.6)	ENSG00000223842 (0.5)	LYPLAL1 (0.5)
GO:0030799	regulation of cyclic nucleotide metabolic process	0.29	>=0.20	CHRM4 (3.6)	NOX3 (1.9)	NOVA1 (1.2)	FOXL1 (1.0)	DFNB31 (1.0)	FAT3 (1.0)	SDC2 (0.8)	FHIT (0.6)	TOX3 (0.5)	NSUN7 (0.5)
REACTOME_EICOSANOID_LIGAND:BINDING_RECEPTORS	REACTOME_EICOSANOID_LIGAND:BINDING_RECEPTORS	0.29	>=0.20	RAG2 (2.4)	FHIT (2.0)	LTBP1 (1.3)	TOX3 (1.1)	EFEMP1 (1.1)	NOX3 (1.1)	FOXL1 (1.0)	TFCP2L1 (0.8)	CREB3L1 (0.7)	ARHGAP1 (0.6)
GO:0033627	cell adhesion mediated by integrin	0.29	>=0.20	ARNTL2 (2.4)	LYPLAL1 (2.4)	CDH13 (1.6)	EFEMP1 (1.4)	TOX3 (1.1)	CBX4 (0.8)	SDC2 (0.8)	ENSG00000228392 (0.8)	CREB3L1 (0.6)	FOXL1 (0.6)
GO:0031581	hemidesmosome assembly	0.29	>=0.20	ARNTL2 (3.2)	TFCP2L1 (2.8)	CDH13 (2.3)	ENSG00000245311 (1.9)	ENSG00000228536 (1.7)	PACSIN3 (0.9)	MYBPC1 (0.6)	ZNF408 (0.6)	RAG2 (0.6)	DDB2 (0.5)
REACTOME_CYCLIN_ACDK2:ASSOCIATED_EVENTS_AT_S_PHASE_ENTRY	REACTOME_CYCLIN_ACDK2:ASSOCIATED_EVENTS_AT_S_PHASE_ENTRY	0.29	>=0.20	ARFGAP2 (1.5)	ENSG00000228536 (1.4)	PACSIN3 (1.3)	CKAP5 (1.3)	RAG2 (1.3)	CDH13 (1.3)	DDB2 (1.3)	NOX3 (0.8)	ATG13 (0.7)	HARBI1 (0.7)
ENSG00000172301	C17orf79 PPI subnetwork	0.29	>=0.20	ZNF408 (1.3)	TFCP2L1 (1.2)	LYPLAL1 (0.9)	HARBI1 (0.9)	ENSG00000228392 (0.7)	ARFGAP2 (0.7)	RAG2 (0.7)	CBX4 (0.5)	MYBPC1 (0.5)	LTBP1 (0.4)
ENSG00000156453	PCDH1 PPI subnetwork	0.29	>=0.20	F2 (6.8)	LTBP1 (2.4)	ENSG00000228536 (1.8)	SDC2 (1.8)	ENSG00000245311 (1.7)	ARNTL2 (1.4)	CREB3L1 (0.9)	LYPLAL1 (0.9)	CHRM4 (0.8)	FOXL1 (0.8)
MP:0002780	decreased circulating testosterone level	0.29	>=0.20	ENSG00000228392 (2.6)	NOVA1 (2.2)	EFEMP1 (2.1)	FHIT (1.6)	NOX3 (1.5)	DFNB31 (1.1)	ENSG00000223842 (0.7)	DGKZ (0.7)	ATG13 (0.6)	RAG2 (0.6)
GO:0046982	protein heterodimerization activity	0.29	>=0.20	TOX3 (2.1)	FOXL1 (1.8)	CBX4 (1.8)	CHRM4 (1.5)	ENSG00000223842 (1.5)	DFNB31 (1.4)	ATG13 (1.2)	PACSIN3 (1.1)	F2 (1.0)	DGKZ (1.0)
MP:0002123	abnormal hematopoiesis	0.29	>=0.20	LTBP1 (2.5)	NOX3 (1.5)	TFCP2L1 (1.3)	DFNB31 (1.3)	DGKZ (1.1)	DDB2 (1.0)	TOX3 (0.7)	ARNTL2 (0.6)	HARBI1 (0.5)	ENSG00000223842 (0.5)
GO:0051436	negative regulation of ubiquitin-protein ligase activity involved in mitotic cell cycle	0.29	>=0.20	ARFGAP2 (1.9)	ENSG00000228536 (1.6)	HARBI1 (1.4)	NSUN7 (1.2)	RAG2 (1.1)	CKAP5 (1.0)	ATG13 (0.7)	C11orf49 (0.7)	PACSIN3 (0.6)	ENSG00000228392 (0.6)
GO:0030728	ovulation	0.29	>=0.20	ENSG00000245311 (4.1)	DFNB31 (1.4)	LTBP1 (1.3)	ENSG00000223842 (1.1)	HARBI1 (1.0)	CDH13 (1.0)	FHIT (0.9)	NSUN7 (0.8)	ENSG00000228392 (0.7)	FOXL1 (0.5)
ENSG00000080824	HSP90AA1 PPI subnetwork	0.29	>=0.20	ARNTL2 (2.0)	ARHGAP1 (1.6)	ENSG00000245311 (1.3)	SDC2 (1.3)	ARFGAP2 (1.2)	C11orf49 (1.0)	TFCP2L1 (1.0)	DGKZ (0.8)	EFEMP1 (0.8)	CKAP5 (0.8)
MP:0009243	hairpin sperm flagellum	0.29	>=0.20	CDH13 (2.4)	FOXL1 (1.9)	ENSG00000245311 (1.5)	NSUN7 (1.4)	CHRM4 (1.3)	ZNF408 (1.1)	DFNB31 (1.0)	ARNTL2 (1.0)	DGKZ (0.8)	ENSG00000223842 (0.8)
ENSG00000181222	POLR2A PPI subnetwork	0.29	>=0.20	ZNF408 (1.6)	AMBRA1 (1.3)	ARHGAP1 (1.2)	CKAP5 (1.1)	ARFGAP2 (1.0)	CBX4 (1.0)	DGKZ (0.6)	ENSG00000223842 (0.6)	EFEMP1 (0.6)	TOX3 (0.6)
ENSG00000185479	KRT6B PPI subnetwork	0.29	>=0.20	F2 (8.3)	LTBP1 (2.1)	SDC2 (1.4)	ENSG00000228536 (1.4)	PACSIN3 (1.1)	TFCP2L1 (1.1)	CHRM4 (0.8)	ARNTL2 (0.8)	LYPLAL1 (0.7)	ENSG00000245311 (0.7)
GO:0031060	regulation of histone methylation	0.29	>=0.20	AMBRA1 (1.5)	NSUN7 (1.3)	ENSG00000223842 (1.2)	NOX3 (1.1)	ENSG00000228392 (1.1)	DDB2 (1.1)	DFNB31 (0.9)	CKAP5 (0.8)	DGKZ (0.8)	CBX4 (0.7)
MP:0004045	abnormal cell cycle checkpoint function	0.29	>=0.20	DDB2 (4.0)	CKAP5 (2.4)	CDH13 (1.3)	LRP4 (1.1)	CBX4 (0.9)	DGKZ (0.9)	DFNB31 (0.8)	ENSG00000228392 (0.7)	C11orf49 (0.5)	ENSG00000223842 (0.5)
MP:0003566	abnormal cell adhesion	0.29	>=0.20	LTBP1 (5.0)	SDC2 (2.3)	ARHGAP1 (1.9)	TFCP2L1 (1.8)	FOXL1 (1.2)	LRP4 (1.2)	DGKZ (1.0)	ENSG00000228392 (1.0)	ARNTL2 (0.9)	NOX3 (0.8)
MP:0008221	abnormal hippocampal commissure morphology	0.29	>=0.20	TOX3 (4.0)	LRP4 (2.9)	FAT3 (2.1)	NOVA1 (1.7)	PACSIN3 (1.6)	FOXL1 (1.5)	HARBI1 (1.1)	DFNB31 (1.1)	SDC2 (1.0)	EFEMP1 (0.9)
MP:0008723	impaired eosinophil recruitment	0.29	>=0.20	LTBP1 (1.6)	EFEMP1 (1.3)	DDB2 (1.3)	ENSG00000228536 (1.2)	RAG2 (1.1)	CHRM4 (0.8)	CREB3L1 (0.8)	NOX3 (0.8)	FHIT (0.7)	ENSG00000245311 (0.7)
MP:0005103	abnormal retinal pigmentation	0.29	>=0.20	ENSG00000228536 (2.2)	DFNB31 (2.2)	TOX3 (1.8)	SDC2 (1.6)	LRP4 (1.6)	FHIT (1.5)	LTBP1 (1.1)	ENSG00000245311 (1.0)	TFCP2L1 (0.9)	LYPLAL1 (0.8)
GO:0001916	positive regulation of T cell mediated cytotoxicity	0.29	>=0.20	NSUN7 (1.8)	ARNTL2 (1.5)	CBX4 (1.2)	ENSG00000245311 (1.1)	ZNF408 (0.9)	NOX3 (0.7)	CHRM4 (0.6)	ENSG00000228392 (0.5)	DFNB31 (0.5)	ENSG00000223842 (0.5)
ENSG00000163519	TRAT1 PPI subnetwork	0.29	>=0.20	ATG13 (2.0)	CBX4 (1.9)	DGKZ (1.5)	FHIT (1.4)	ENSG00000228392 (1.2)	NOX3 (1.2)	FOXL1 (1.1)	LRP4 (1.0)	PACSIN3 (0.9)	AMBRA1 (0.8)
ENSG00000108883	EFTUD2 PPI subnetwork	0.29	>=0.20	RAG2 (1.6)	ARFGAP2 (1.4)	ARHGAP1 (1.3)	TOX3 (0.9)	EFEMP1 (0.9)	ZNF408 (0.8)	CKAP5 (0.8)	NOVA1 (0.8)	C11orf49 (0.7)	AMBRA1 (0.6)
MP:0008603	decreased circulating interleukin-4 level	0.29	>=0.20	FHIT (3.0)	NOX3 (2.0)	DDB2 (1.0)	CHRM4 (0.8)	DGKZ (0.7)	ENSG00000228392 (0.7)	ENSG00000228536 (0.7)	DFNB31 (0.7)	ARFGAP2 (0.6)	ARNTL2 (0.5)
GO:0042436	indole-containing compound catabolic process	0.29	>=0.20	ENSG00000245311 (2.7)	NSUN7 (1.7)	ZNF408 (1.6)	LYPLAL1 (1.6)	FHIT (1.4)	HARBI1 (1.4)	DFNB31 (1.4)	ARNTL2 (1.1)	F2 (0.7)	CHRM4 (0.7)
GO:0006569	tryptophan catabolic process	0.29	>=0.20	ENSG00000245311 (2.7)	NSUN7 (1.7)	ZNF408 (1.6)	LYPLAL1 (1.6)	FHIT (1.4)	HARBI1 (1.4)	DFNB31 (1.4)	ARNTL2 (1.1)	F2 (0.7)	CHRM4 (0.7)
GO:0046218	indolalkylamine catabolic process	0.29	>=0.20	ENSG00000245311 (2.7)	NSUN7 (1.7)	ZNF408 (1.6)	LYPLAL1 (1.6)	FHIT (1.4)	HARBI1 (1.4)	DFNB31 (1.4)	ARNTL2 (1.1)	F2 (0.7)	CHRM4 (0.7)
MP:0000292	distended pericardium	0.29	>=0.20	LRP4 (2.6)	NOVA1 (1.8)	EFEMP1 (1.8)	SDC2 (1.6)	C11orf49 (1.5)	CDH13 (1.2)	ARHGAP1 (1.1)	ENSG00000245311 (0.9)	LYPLAL1 (0.8)	FAT3 (0.8)
GO:0003382	epithelial cell morphogenesis	0.29	>=0.20	LRP4 (1.7)	ENSG00000228536 (1.4)	NOVA1 (1.3)	SDC2 (1.0)	CREB3L1 (0.9)	C11orf49 (0.8)	ENSG00000245311 (0.8)	TFCP2L1 (0.8)	ZNF408 (0.7)	NSUN7 (0.7)
GO:0051783	regulation of nuclear division	0.29	>=0.20	CKAP5 (2.9)	RAG2 (1.8)	ENSG00000228392 (1.7)	NOX3 (1.2)	ENSG00000245311 (1.1)	ENSG00000228536 (1.0)	PACSIN3 (1.0)	NSUN7 (0.9)	DDB2 (0.8)	ARNTL2 (0.5)
GO:0007088	regulation of mitosis	0.29	>=0.20	CKAP5 (2.9)	RAG2 (1.8)	ENSG00000228392 (1.7)	NOX3 (1.2)	ENSG00000245311 (1.1)	ENSG00000228536 (1.0)	PACSIN3 (1.0)	NSUN7 (0.9)	DDB2 (0.8)	ARNTL2 (0.5)
REACTOME_MITOTIC_G1:G1S_PHASES	REACTOME_MITOTIC_G1:G1S_PHASES	0.29	>=0.20	DDB2 (2.8)	CKAP5 (1.5)	CDH13 (1.5)	ENSG00000228536 (1.0)	RAG2 (0.9)	NOX3 (0.9)	ARNTL2 (0.8)	NOVA1 (0.6)	ARFGAP2 (0.5)	PACSIN3 (0.4)
MP:0001386	abnormal maternal nurturing	0.29	>=0.20	TOX3 (2.3)	NOVA1 (2.1)	DGKZ (1.6)	F2 (1.6)	C11orf49 (1.5)	NSUN7 (1.3)	ENSG00000245311 (1.1)	FHIT (1.1)	SDC2 (1.0)	LRP4 (0.8)
MP:0000470	abnormal stomach morphology	0.29	>=0.20	TOX3 (2.6)	NOX3 (2.3)	HARBI1 (2.0)	ARNTL2 (1.7)	PACSIN3 (1.4)	F2 (1.3)	LTBP1 (1.2)	ENSG00000223842 (0.9)	TFCP2L1 (0.9)	CREB3L1 (0.8)
ENSG00000186831	ENSG00000186831 PPI subnetwork	0.29	>=0.20	CBX4 (2.3)	EFEMP1 (2.2)	FOXL1 (1.1)	ATG13 (0.9)	PACSIN3 (0.9)	TFCP2L1 (0.8)	DGKZ (0.7)	MYBPC1 (0.6)	LTBP1 (0.6)	ENSG00000228392 (0.4)
ENSG00000034971	MYOC PPI subnetwork	0.29	>=0.20	SDC2 (4.0)	MYBPC1 (2.8)	EFEMP1 (2.8)	LTBP1 (1.9)	AMBRA1 (0.9)	F2 (0.8)	DDB2 (0.8)	ARHGAP1 (0.8)	FHIT (0.7)	RAG2 (0.6)
GO:0000988	protein binding transcription factor activity	0.29	>=0.20	CBX4 (2.6)	TOX3 (2.3)	AMBRA1 (1.9)	ATG13 (1.7)	DGKZ (1.5)	DFNB31 (1.4)	ZNF408 (1.2)	ARFGAP2 (1.2)	LTBP1 (1.2)	C11orf49 (1.0)
GO:0009914	hormone transport	0.29	>=0.20	TOX3 (2.3)	LYPLAL1 (1.8)	NOX3 (1.6)	NOVA1 (1.5)	ENSG00000228536 (1.5)	CHRM4 (1.2)	HARBI1 (1.2)	DFNB31 (0.8)	ENSG00000223842 (0.5)	TFCP2L1 (0.4)
GO:0050810	regulation of steroid biosynthetic process	0.29	>=0.20	FHIT (3.2)	CDH13 (2.8)	ENSG00000228392 (2.5)	HARBI1 (2.0)	DFNB31 (1.8)	ENSG00000223842 (1.5)	FOXL1 (0.9)	LRP4 (0.9)	LYPLAL1 (0.7)	PACSIN3 (0.6)
MP:0004090	abnormal sarcomere morphology	0.29	>=0.20	MYBPC1 (7.7)	PACSIN3 (5.0)	CBX4 (1.1)	NSUN7 (1.0)	LRP4 (1.0)	DFNB31 (0.6)	NOX3 (0.6)	ARHGAP1 (0.4)	NOVA1 (0.1)	CREB3L1 (0.1)
MP:0002080	prenatal lethality	0.29	>=0.20	TOX3 (2.2)	TFCP2L1 (1.7)	EFEMP1 (1.6)	CREB3L1 (1.5)	NOVA1 (1.1)	FOXL1 (1.0)	CDH13 (0.9)	LYPLAL1 (0.9)	LTBP1 (0.9)	NSUN7 (0.8)
MP:0004255	abnormal spongiotrophoblast layer morphology	0.29	>=0.20	PACSIN3 (2.4)	CBX4 (2.1)	AMBRA1 (1.7)	DGKZ (1.6)	ENSG00000223842 (1.4)	ARHGAP1 (1.2)	NOVA1 (0.9)	NOX3 (0.8)	LRP4 (0.8)	F2 (0.7)
MP:0002754	dilated heart right ventricle	0.29	>=0.20	EFEMP1 (3.5)	LTBP1 (2.8)	SDC2 (1.8)	CDH13 (1.7)	MYBPC1 (1.6)	PACSIN3 (1.4)	FOXL1 (1.4)	RAG2 (1.1)	HARBI1 (1.0)	NOVA1 (0.6)
GO:0005791	rough endoplasmic reticulum	0.29	>=0.20	SDC2 (1.9)	ATG13 (1.5)	CREB3L1 (1.4)	F2 (1.2)	TOX3 (1.0)	CBX4 (0.9)	ENSG00000223842 (0.8)	ARNTL2 (0.8)	CDH13 (0.7)	LYPLAL1 (0.7)
GO:0008093	cytoskeletal adaptor activity	0.29	>=0.20	SDC2 (2.2)	DFNB31 (2.1)	DGKZ (2.0)	ENSG00000228392 (1.8)	ARHGAP1 (1.6)	PACSIN3 (1.4)	CHRM4 (1.3)	FAT3 (1.0)	ENSG00000228536 (1.0)	CBX4 (0.9)
ENSG00000181029	TRAPPC5 PPI subnetwork	0.29	>=0.20	FHIT (2.4)	ARHGAP1 (1.4)	ENSG00000228392 (1.1)	ARFGAP2 (1.0)	LYPLAL1 (1.0)	TFCP2L1 (0.9)	DDB2 (0.7)	CBX4 (0.5)	ATG13 (0.4)	CHRM4 (0.4)
MP:0010701	fusion of atlas and odontoid process	0.29	>=0.20	TOX3 (2.7)	DFNB31 (1.7)	FAT3 (1.5)	PACSIN3 (1.3)	C11orf49 (1.3)	FOXL1 (1.2)	ENSG00000228392 (1.0)	AMBRA1 (0.7)	LYPLAL1 (0.6)	CDH13 (0.6)
ENSG00000198742	SMURF1 PPI subnetwork	0.29	>=0.20	TFCP2L1 (2.0)	SDC2 (1.5)	AMBRA1 (1.4)	C11orf49 (1.4)	HARBI1 (1.3)	ARFGAP2 (1.3)	DGKZ (1.2)	LTBP1 (1.1)	TOX3 (1.0)	MYBPC1 (0.9)
GO:0008009	chemokine activity	0.29	>=0.20	SDC2 (2.0)	ENSG00000228536 (1.4)	EFEMP1 (1.2)	ARNTL2 (1.2)	LTBP1 (1.1)	TOX3 (1.0)	CDH13 (0.8)	NOX3 (0.7)	RAG2 (0.3)	LYPLAL1 (0.2)
GO:0060444	branching involved in mammary gland duct morphogenesis	0.29	>=0.20	CDH13 (2.4)	CREB3L1 (2.1)	NOX3 (1.7)	NSUN7 (1.3)	PACSIN3 (1.3)	NOVA1 (1.2)	LRP4 (1.1)	TFCP2L1 (0.7)	AMBRA1 (0.4)	DFNB31 (0.4)
GO:0015844	monoamine transport	0.29	>=0.20	ENSG00000245311 (2.7)	ENSG00000228536 (2.0)	NOX3 (1.6)	LYPLAL1 (1.1)	CHRM4 (1.1)	NSUN7 (0.8)	DFNB31 (0.8)	FHIT (0.7)	CREB3L1 (0.7)	LTBP1 (0.6)
ENSG00000013583	HEBP1 PPI subnetwork	0.29	>=0.20	TFCP2L1 (2.2)	FHIT (1.9)	CDH13 (1.3)	DDB2 (1.2)	HARBI1 (1.1)	CREB3L1 (1.0)	ENSG00000223842 (1.0)	DFNB31 (0.9)	C11orf49 (0.8)	FAT3 (0.5)
ENSG00000105894	PTN PPI subnetwork	0.29	>=0.20	NOVA1 (3.2)	FAT3 (3.0)	ZNF408 (1.8)	ENSG00000223842 (1.4)	TFCP2L1 (1.3)	ENSG00000228392 (1.1)	LRP4 (0.8)	LYPLAL1 (0.7)	C11orf49 (0.7)	NSUN7 (0.7)
ENSG00000106366	SERPINE1 PPI subnetwork	0.29	>=0.20	ARNTL2 (3.4)	NOVA1 (2.8)	SDC2 (1.8)	F2 (1.6)	FOXL1 (1.3)	LTBP1 (1.2)	CREB3L1 (1.1)	TFCP2L1 (1.0)	DGKZ (0.6)	NOX3 (0.5)
MP:0011427	mesangial cell hyperplasia	0.29	>=0.20	DDB2 (2.7)	ZNF408 (2.5)	EFEMP1 (1.9)	ENSG00000228392 (1.4)	AMBRA1 (1.3)	ARHGAP1 (1.2)	TFCP2L1 (1.1)	LYPLAL1 (1.1)	CBX4 (1.0)	ATG13 (1.0)
GO:0009165	nucleotide biosynthetic process	0.29	>=0.20	CHRM4 (2.5)	FHIT (2.1)	ENSG00000245311 (1.3)	DFNB31 (1.2)	FAT3 (1.0)	HARBI1 (1.0)	NOX3 (0.8)	SDC2 (0.7)	NSUN7 (0.5)	LYPLAL1 (0.5)
GO:0003779	actin binding	0.29	>=0.20	MYBPC1 (6.4)	PACSIN3 (3.1)	ARHGAP1 (2.6)	ARNTL2 (1.4)	TOX3 (1.3)	TFCP2L1 (1.1)	SDC2 (0.8)	EFEMP1 (0.7)	FAT3 (0.7)	ENSG00000223842 (0.6)
GO:0003016	respiratory system process	0.29	>=0.20	NOVA1 (1.9)	CDH13 (1.2)	EFEMP1 (1.2)	LYPLAL1 (0.9)	FAT3 (0.9)	C11orf49 (0.8)	ENSG00000228392 (0.6)	NOX3 (0.5)	DDB2 (0.4)	RAG2 (0.4)
ENSG00000101003	GINS1 PPI subnetwork	0.29	>=0.20	DDB2 (3.6)	NOX3 (1.9)	ENSG00000245311 (1.0)	ARNTL2 (0.8)	ENSG00000228536 (0.6)	ARFGAP2 (0.5)	PACSIN3 (0.5)	ENSG00000223842 (0.4)	CDH13 (0.4)	FAT3 (0.3)
ENSG00000065485	PDIA5 PPI subnetwork	0.29	>=0.20	TFCP2L1 (1.8)	DDB2 (1.7)	LYPLAL1 (1.3)	DFNB31 (1.0)	FHIT (1.0)	CREB3L1 (0.9)	CBX4 (0.7)	RAG2 (0.7)	ATG13 (0.6)	EFEMP1 (0.5)
ENSG00000184363	PKP3 PPI subnetwork	0.29	>=0.20	TFCP2L1 (2.9)	PACSIN3 (1.5)	ZNF408 (1.4)	ARNTL2 (1.1)	EFEMP1 (0.8)	ARHGAP1 (0.8)	DFNB31 (0.7)	NSUN7 (0.7)	ATG13 (0.5)	CBX4 (0.5)
GO:0002703	regulation of leukocyte mediated immunity	0.29	>=0.20	ENSG00000245311 (2.0)	ENSG00000223842 (1.7)	ENSG00000228536 (1.4)	DGKZ (1.3)	NSUN7 (1.2)	ENSG00000228392 (1.1)	NOX3 (1.0)	ZNF408 (0.8)	DDB2 (0.8)	FHIT (0.4)
MP:0000414	alopecia	0.29	>=0.20	CDH13 (1.7)	FHIT (1.7)	AMBRA1 (1.5)	ARFGAP2 (1.4)	C11orf49 (1.4)	SDC2 (1.2)	LYPLAL1 (1.2)	ZNF408 (1.1)	HARBI1 (1.1)	ARNTL2 (0.8)
ENSG00000035403	VCL PPI subnetwork	0.29	>=0.20	ARHGAP1 (3.1)	MYBPC1 (2.7)	CDH13 (2.5)	SDC2 (2.0)	CREB3L1 (1.6)	PACSIN3 (1.4)	LTBP1 (1.2)	LRP4 (0.9)	TFCP2L1 (0.7)	EFEMP1 (0.7)
ENSG00000108518	PFN1 PPI subnetwork	0.29	>=0.20	ARHGAP1 (3.0)	CREB3L1 (2.0)	CBX4 (2.0)	EFEMP1 (1.8)	TOX3 (1.7)	MYBPC1 (1.4)	SDC2 (1.3)	CHRM4 (1.1)	NOVA1 (1.1)	DGKZ (0.9)
GO:0009071	serine family amino acid catabolic process	0.29	>=0.20	LYPLAL1 (1.9)	NSUN7 (1.7)	ENSG00000228392 (1.7)	FHIT (1.6)	SDC2 (1.1)	ENSG00000223842 (0.9)	F2 (0.8)	HARBI1 (0.7)	TFCP2L1 (0.7)	ATG13 (0.7)
ENSG00000108821	COL1A1 PPI subnetwork	0.29	>=0.20	LTBP1 (4.2)	EFEMP1 (4.0)	SDC2 (2.7)	CREB3L1 (2.1)	LRP4 (1.7)	ENSG00000228392 (1.3)	ARHGAP1 (1.2)	CDH13 (1.2)	ZNF408 (1.0)	ARNTL2 (0.8)
ENSG00000167774	NDUFA7 PPI subnetwork	0.29	>=0.20	ZNF408 (1.4)	FOXL1 (1.1)	LYPLAL1 (1.1)	NSUN7 (0.6)	RAG2 (0.5)	FHIT (0.4)	DFNB31 (0.4)	DGKZ (0.3)	AMBRA1 (0.3)	TFCP2L1 (0.3)
GO:0016445	somatic diversification of immunoglobulins	0.29	>=0.20	ENSG00000228536 (1.7)	RAG2 (1.6)	C11orf49 (1.5)	DDB2 (1.4)	DFNB31 (1.3)	NOX3 (0.9)	AMBRA1 (0.8)	ENSG00000228392 (0.7)	FHIT (0.4)	ENSG00000245311 (0.4)
ENSG00000176108	CHMP6 PPI subnetwork	0.29	>=0.20	RAG2 (2.6)	NOX3 (1.6)	ARFGAP2 (1.6)	ENSG00000228392 (1.3)	CHRM4 (1.2)	TFCP2L1 (0.9)	ARHGAP1 (0.9)	LRP4 (0.7)	C11orf49 (0.7)	FHIT (0.7)
MP:0002428	abnormal semicircular canal morphology	0.29	>=0.20	LRP4 (4.3)	TOX3 (2.7)	FAT3 (2.0)	NSUN7 (2.0)	C11orf49 (1.1)	SDC2 (1.1)	LTBP1 (1.0)	ENSG00000223842 (0.5)	CDH13 (0.5)	CREB3L1 (0.5)
REACTOME_FRS2:MEDIATED_CASCADE	REACTOME_FRS2:MEDIATED_CASCADE	0.29	>=0.20	FOXL1 (2.4)	LRP4 (2.0)	NOVA1 (1.9)	ENSG00000228536 (1.8)	ENSG00000228392 (1.6)	ENSG00000245311 (1.3)	ARFGAP2 (1.0)	NSUN7 (0.9)	ARNTL2 (0.9)	FAT3 (0.8)
GO:0005913	cell-cell adherens junction	0.29	>=0.20	PACSIN3 (2.4)	TFCP2L1 (1.9)	SDC2 (1.7)	ARNTL2 (1.6)	LTBP1 (1.4)	FHIT (1.4)	MYBPC1 (1.2)	ARHGAP1 (1.1)	LRP4 (1.0)	FAT3 (1.0)
GO:0045637	regulation of myeloid cell differentiation	0.29	>=0.20	ENSG00000228392 (2.6)	ENSG00000223842 (1.9)	TFCP2L1 (1.8)	FHIT (0.9)	NOVA1 (0.7)	NOX3 (0.7)	AMBRA1 (0.7)	LTBP1 (0.5)	FOXL1 (0.5)	LYPLAL1 (0.5)
GO:0019861	flagellum	0.29	>=0.20	C11orf49 (2.4)	NSUN7 (1.7)	DFNB31 (1.2)	LYPLAL1 (0.6)	FHIT (0.4)	ATG13 (0.2)	ARNTL2 (0.2)	CBX4 (0.2)	RAG2 (0.2)	NOX3 (0.1)
GO:0016409	palmitoyltransferase activity	0.29	>=0.20	FHIT (1.8)	ARHGAP1 (1.7)	EFEMP1 (1.2)	AMBRA1 (1.1)	DGKZ (1.0)	NSUN7 (0.7)	ENSG00000245311 (0.7)	DDB2 (0.6)	FOXL1 (0.6)	NOVA1 (0.6)
GO:0030817	regulation of cAMP biosynthetic process	0.29	>=0.20	CHRM4 (3.3)	NOX3 (2.1)	NOVA1 (1.5)	DFNB31 (1.2)	FAT3 (1.1)	TOX3 (0.7)	ENSG00000245311 (0.6)	FHIT (0.5)	TFCP2L1 (0.4)	FOXL1 (0.4)
REACTOME_CDC20PHOSPHO:APCC_MEDIATED_DEGRADATION_OF_CYCLIN_A	REACTOME_CDC20PHOSPHO:APCC_MEDIATED_DEGRADATION_OF_CYCLIN_A	0.29	>=0.20	CKAP5 (2.3)	ARFGAP2 (1.9)	ENSG00000228536 (1.5)	PACSIN3 (1.3)	HARBI1 (1.0)	RAG2 (0.9)	CDH13 (0.8)	ATG13 (0.7)	NSUN7 (0.7)	ARNTL2 (0.6)
GO:0006695	cholesterol biosynthetic process	0.29	>=0.20	ARFGAP2 (1.9)	FHIT (1.9)	NSUN7 (1.7)	ENSG00000228392 (1.2)	ENSG00000223842 (0.9)	LYPLAL1 (0.7)	FOXL1 (0.7)	F2 (0.6)	AMBRA1 (0.6)	CDH13 (0.5)
REACTOME_BILE_ACID_AND_BILE_SALT_METABOLISM	REACTOME_BILE_ACID_AND_BILE_SALT_METABOLISM	0.29	>=0.20	F2 (4.1)	SDC2 (1.8)	LYPLAL1 (1.7)	ENSG00000245311 (1.3)	NSUN7 (0.9)	C11orf49 (0.7)	NOX3 (0.7)	TOX3 (0.6)	FHIT (0.6)	ZNF408 (0.4)
ENSG00000155111	CDK19 PPI subnetwork	0.29	>=0.20	TOX3 (2.1)	ATG13 (2.0)	C11orf49 (1.5)	ENSG00000245311 (1.4)	ARFGAP2 (1.1)	ZNF408 (0.9)	DFNB31 (0.8)	TFCP2L1 (0.8)	CDH13 (0.6)	EFEMP1 (0.5)
GO:0010770	positive regulation of cell morphogenesis involved in differentiation	0.29	>=0.20	ENSG00000228536 (3.4)	CBX4 (2.6)	LRP4 (2.5)	LYPLAL1 (2.1)	FHIT (1.8)	CREB3L1 (1.8)	TFCP2L1 (1.7)	ARHGAP1 (1.4)	SDC2 (1.1)	NSUN7 (0.9)
ENSG00000129473	BCL2L2 PPI subnetwork	0.29	>=0.20	ZNF408 (2.4)	TFCP2L1 (1.8)	ENSG00000228536 (1.6)	SDC2 (1.6)	EFEMP1 (1.4)	C11orf49 (1.4)	CREB3L1 (1.1)	FOXL1 (1.1)	AMBRA1 (1.1)	ATG13 (1.0)
GO:0030802	regulation of cyclic nucleotide biosynthetic process	0.29	>=0.20	CHRM4 (3.7)	NOX3 (2.2)	NOVA1 (1.3)	FAT3 (1.0)	DFNB31 (1.0)	FHIT (0.8)	FOXL1 (0.7)	TOX3 (0.6)	ENSG00000245311 (0.6)	SDC2 (0.4)
GO:0030808	regulation of nucleotide biosynthetic process	0.29	>=0.20	CHRM4 (3.7)	NOX3 (2.2)	NOVA1 (1.3)	FAT3 (1.0)	DFNB31 (1.0)	FHIT (0.8)	FOXL1 (0.7)	TOX3 (0.6)	ENSG00000245311 (0.6)	SDC2 (0.4)
MP:0001243	abnormal dermal layer morphology	0.29	>=0.20	CREB3L1 (5.2)	SDC2 (3.0)	LTBP1 (1.3)	ARFGAP2 (1.3)	PACSIN3 (1.2)	MYBPC1 (1.1)	HARBI1 (1.0)	ENSG00000245311 (0.8)	ARNTL2 (0.7)	CDH13 (0.7)
MP:0010810	increased type II pneumocyte number	0.29	>=0.20	EFEMP1 (2.4)	LTBP1 (2.0)	CREB3L1 (1.6)	CDH13 (1.5)	ENSG00000228392 (1.5)	LYPLAL1 (1.4)	FAT3 (1.3)	RAG2 (0.7)	ENSG00000223842 (0.5)	NOX3 (0.4)
ENSG00000142949	PTPRF PPI subnetwork	0.29	>=0.20	NOVA1 (3.6)	LRP4 (2.1)	CREB3L1 (1.8)	FAT3 (1.6)	TOX3 (1.6)	ENSG00000228536 (1.5)	FOXL1 (1.0)	ATG13 (1.0)	EFEMP1 (0.8)	ENSG00000223842 (0.7)
ENSG00000178209	PLEC PPI subnetwork	0.3	>=0.20	ARNTL2 (2.0)	ARHGAP1 (1.6)	LTBP1 (1.5)	TFCP2L1 (1.5)	CKAP5 (1.1)	FOXL1 (1.0)	MYBPC1 (0.9)	AMBRA1 (0.9)	EFEMP1 (0.9)	CDH13 (0.8)
ENSG00000198911	SREBF2 PPI subnetwork	0.3	>=0.20	AMBRA1 (3.2)	ENSG00000228536 (1.4)	DGKZ (1.3)	CDH13 (1.2)	CREB3L1 (1.1)	TOX3 (1.1)	ARNTL2 (0.6)	NOX3 (0.6)	F2 (0.6)	FHIT (0.5)
REACTOME_TRANSPORT_OF_GLUCOSE_AND_OTHER_SUGARS_BILE_SALTS_AND_ORGANIC_ACIDS_METAL_IONS_AND_AMINE_COMPOUNDS	REACTOME_TRANSPORT_OF_GLUCOSE_AND_OTHER_SUGARS_BILE_SALTS_AND_ORGANIC_ACIDS_METAL_IONS_AND_AMINE_COMPOUNDS	0.3	>=0.20	FHIT (1.4)	ENSG00000228536 (1.4)	LTBP1 (1.1)	LRP4 (1.0)	LYPLAL1 (1.0)	CDH13 (0.8)	NSUN7 (0.6)	TOX3 (0.5)	AMBRA1 (0.4)	FOXL1 (0.3)
ENSG00000170579	DLGAP1 PPI subnetwork	0.3	>=0.20	CBX4 (2.1)	DFNB31 (2.0)	LRP4 (1.7)	SDC2 (1.6)	TFCP2L1 (1.4)	AMBRA1 (1.3)	ENSG00000223842 (1.2)	CHRM4 (1.1)	FAT3 (0.9)	ENSG00000228392 (0.7)
GO:0042692	muscle cell differentiation	0.3	>=0.20	PACSIN3 (3.6)	MYBPC1 (2.6)	FAT3 (1.7)	ARHGAP1 (1.5)	LRP4 (1.4)	LTBP1 (1.3)	FOXL1 (1.3)	CDH13 (1.2)	CBX4 (1.0)	CREB3L1 (1.0)
ENSG00000169813	HNRNPF PPI subnetwork	0.3	>=0.20	EFEMP1 (1.6)	ARHGAP1 (1.4)	ARFGAP2 (1.0)	CBX4 (1.0)	C11orf49 (0.8)	AMBRA1 (0.7)	ZNF408 (0.7)	TOX3 (0.7)	RAG2 (0.5)	F2 (0.5)
GO:0006144	purine base metabolic process	0.3	>=0.20	ENSG00000245311 (2.6)	FHIT (1.4)	LYPLAL1 (1.4)	C11orf49 (1.4)	NSUN7 (1.3)	MYBPC1 (1.1)	ARNTL2 (1.0)	HARBI1 (0.8)	RAG2 (0.7)	EFEMP1 (0.5)
ENSG00000112290	WASF1 PPI subnetwork	0.3	>=0.20	CBX4 (2.4)	DGKZ (1.6)	C11orf49 (1.5)	CREB3L1 (1.3)	NOVA1 (0.9)	LTBP1 (0.9)	ARHGAP1 (0.8)	FOXL1 (0.7)	TFCP2L1 (0.7)	FHIT (0.7)
GO:0006725	cellular aromatic compound metabolic process	0.3	>=0.20	ENSG00000245311 (2.9)	LYPLAL1 (2.7)	FHIT (2.7)	ENSG00000228392 (1.0)	HARBI1 (1.0)	EFEMP1 (0.7)	F2 (0.6)	NSUN7 (0.5)	CHRM4 (0.4)	SDC2 (0.3)
GO:0015175	neutral amino acid transmembrane transporter activity	0.3	>=0.20	CDH13 (2.5)	CBX4 (2.1)	ZNF408 (2.1)	LRP4 (1.8)	CREB3L1 (1.5)	NOX3 (1.1)	ARFGAP2 (1.1)	DFNB31 (1.0)	ATG13 (0.9)	MYBPC1 (0.9)
MP:0008522	abnormal lymph node germinal center morphology	0.3	>=0.20	ENSG00000228536 (1.8)	LYPLAL1 (1.6)	ARNTL2 (1.5)	ENSG00000245311 (1.1)	CREB3L1 (0.9)	ENSG00000223842 (0.8)	ZNF408 (0.7)	CBX4 (0.6)	FOXL1 (0.3)	LTBP1 (0.2)
MP:0008277	abnormal sternum ossification	0.3	>=0.20	FAT3 (2.8)	MYBPC1 (2.5)	ARNTL2 (2.3)	LTBP1 (2.3)	PACSIN3 (2.2)	ENSG00000245311 (2.2)	LRP4 (1.8)	AMBRA1 (1.0)	NOVA1 (0.8)	TOX3 (0.8)
ENSG00000168274	HIST1H2AE PPI subnetwork	0.3	>=0.20	TFCP2L1 (1.4)	CKAP5 (1.2)	CBX4 (0.9)	FAT3 (0.8)	ARFGAP2 (0.8)	DDB2 (0.7)	AMBRA1 (0.6)	NOVA1 (0.5)	LTBP1 (0.4)	ATG13 (0.4)
ENSG00000137259	HIST1H2AB PPI subnetwork	0.3	>=0.20	TFCP2L1 (1.4)	CKAP5 (1.2)	CBX4 (0.9)	FAT3 (0.8)	ARFGAP2 (0.8)	DDB2 (0.7)	AMBRA1 (0.6)	NOVA1 (0.5)	LTBP1 (0.4)	ATG13 (0.4)
ENSG00000136110	LECT1 PPI subnetwork	0.3	>=0.20	F2 (6.7)	FHIT (2.0)	RAG2 (2.0)	CDH13 (1.5)	CBX4 (1.4)	SDC2 (1.3)	PACSIN3 (1.1)	LTBP1 (0.9)	ENSG00000228392 (0.6)	TOX3 (0.5)
REACTOME_RECYCLING_OF_BILE_ACIDS_AND_SALTS	REACTOME_RECYCLING_OF_BILE_ACIDS_AND_SALTS	0.3	>=0.20	F2 (4.5)	LYPLAL1 (1.1)	DFNB31 (1.0)	SDC2 (0.9)	LTBP1 (0.9)	TOX3 (0.8)	FHIT (0.8)	C11orf49 (0.7)	RAG2 (0.7)	NOX3 (0.7)
ENSG00000170653	ATF7 PPI subnetwork	0.3	>=0.20	CBX4 (3.4)	CREB3L1 (1.5)	LRP4 (1.3)	ENSG00000228536 (1.3)	CHRM4 (1.1)	RAG2 (1.0)	NSUN7 (0.8)	FAT3 (0.7)	NOX3 (0.6)	HARBI1 (0.5)
ENSG00000182901	RGS7 PPI subnetwork	0.3	>=0.20	RAG2 (2.0)	ARHGAP1 (1.7)	FHIT (1.6)	DGKZ (1.5)	ENSG00000223842 (1.4)	DFNB31 (1.2)	ARNTL2 (1.1)	C11orf49 (1.1)	CBX4 (0.9)	LTBP1 (0.7)
ENSG00000157766	ACAN PPI subnetwork	0.3	>=0.20	EFEMP1 (2.2)	SDC2 (2.2)	ENSG00000228536 (2.1)	LTBP1 (1.9)	CDH13 (1.8)	CREB3L1 (1.2)	ENSG00000223842 (1.1)	LRP4 (0.5)	NSUN7 (0.5)	NOX3 (0.4)
MP:0005621	abnormal cell physiology	0.3	>=0.20	CBX4 (3.1)	AMBRA1 (2.9)	ARFGAP2 (2.4)	DDB2 (2.3)	CKAP5 (2.2)	ARHGAP1 (1.9)	ATG13 (1.9)	FHIT (1.3)	PACSIN3 (1.1)	CREB3L1 (0.9)
MP:0002444	abnormal T cell physiology	0.3	>=0.20	DGKZ (1.8)	ENSG00000245311 (1.4)	ENSG00000228392 (1.3)	DDB2 (1.2)	FOXL1 (1.0)	ARNTL2 (0.7)	ENSG00000228536 (0.5)	EFEMP1 (0.3)	FAT3 (0.3)	LTBP1 (0.3)
ENSG00000100393	EP300 PPI subnetwork	0.3	>=0.20	CBX4 (3.2)	TOX3 (2.4)	FOXL1 (2.0)	DGKZ (1.6)	DDB2 (1.4)	ARHGAP1 (1.0)	LTBP1 (0.9)	DFNB31 (0.9)	LRP4 (0.7)	ARFGAP2 (0.7)
ENSG00000116141	MARK1 PPI subnetwork	0.3	>=0.20	DFNB31 (2.0)	ZNF408 (1.7)	ARNTL2 (1.4)	NOVA1 (1.1)	CBX4 (1.0)	TFCP2L1 (1.0)	FAT3 (1.0)	ENSG00000245311 (0.9)	LRP4 (0.8)	NOX3 (0.8)
ENSG00000143549	TPM3 PPI subnetwork	0.3	>=0.20	MYBPC1 (2.8)	DGKZ (1.8)	NSUN7 (1.6)	EFEMP1 (1.6)	C11orf49 (1.5)	CREB3L1 (1.3)	ARNTL2 (1.2)	CDH13 (1.0)	ARHGAP1 (1.0)	LTBP1 (0.9)
GO:0048038	quinone binding	0.3	>=0.20	LYPLAL1 (3.3)	NOX3 (1.5)	CREB3L1 (1.5)	NSUN7 (1.1)	AMBRA1 (0.9)	HARBI1 (0.9)	FAT3 (0.8)	NOVA1 (0.7)	DFNB31 (0.7)	ARHGAP1 (0.6)
GO:0004812	aminoacyl-tRNA ligase activity	0.3	>=0.20	LYPLAL1 (1.6)	CREB3L1 (1.3)	ZNF408 (1.3)	HARBI1 (1.3)	CKAP5 (1.1)	CDH13 (1.0)	FHIT (0.9)	C11orf49 (0.9)	AMBRA1 (0.8)	ARFGAP2 (0.7)
GO:0016876	ligase activity, forming aminoacyl-tRNA and related compounds	0.3	>=0.20	LYPLAL1 (1.6)	CREB3L1 (1.3)	ZNF408 (1.3)	HARBI1 (1.3)	CKAP5 (1.1)	CDH13 (1.0)	FHIT (0.9)	C11orf49 (0.9)	AMBRA1 (0.8)	ARFGAP2 (0.7)
GO:0016875	ligase activity, forming carbon-oxygen bonds	0.3	>=0.20	LYPLAL1 (1.6)	CREB3L1 (1.3)	ZNF408 (1.3)	HARBI1 (1.3)	CKAP5 (1.1)	CDH13 (1.0)	FHIT (0.9)	C11orf49 (0.9)	AMBRA1 (0.8)	ARFGAP2 (0.7)
GO:0000080	G1 phase of mitotic cell cycle	0.3	>=0.20	ENSG00000228392 (2.9)	DDB2 (2.2)	CDH13 (2.1)	NOX3 (1.9)	ZNF408 (1.3)	C11orf49 (1.0)	CBX4 (0.6)	DFNB31 (0.6)	ENSG00000228536 (0.5)	ARNTL2 (0.3)
REACTOME_CREATION_OF_C4_AND_C2_ACTIVATORS	REACTOME_CREATION_OF_C4_AND_C2_ACTIVATORS	0.3	>=0.20	F2 (2.7)	EFEMP1 (1.7)	ENSG00000228392 (1.2)	PACSIN3 (1.0)	LTBP1 (0.9)	CDH13 (0.7)	SDC2 (0.6)	NOVA1 (0.5)	HARBI1 (0.5)	ARNTL2 (0.5)
ENSG00000150093	ITGB1 PPI subnetwork	0.3	>=0.20	LTBP1 (3.8)	SDC2 (2.9)	EFEMP1 (2.3)	ARHGAP1 (2.0)	CREB3L1 (1.8)	LRP4 (1.8)	CDH13 (1.7)	ENSG00000228536 (1.0)	FOXL1 (0.6)	ENSG00000245311 (0.6)
GO:0019218	regulation of steroid metabolic process	0.3	>=0.20	FHIT (2.8)	ENSG00000228392 (2.5)	DFNB31 (2.4)	CDH13 (2.0)	HARBI1 (1.6)	F2 (1.4)	PACSIN3 (1.2)	FOXL1 (1.2)	LYPLAL1 (1.1)	ENSG00000223842 (0.8)
KEGG_VASCULAR_SMOOTH_MUSCLE_CONTRACTION	KEGG_VASCULAR_SMOOTH_MUSCLE_CONTRACTION	0.3	>=0.20	DGKZ (2.8)	LTBP1 (2.8)	ARHGAP1 (2.6)	CREB3L1 (1.3)	FOXL1 (1.2)	SDC2 (1.2)	MYBPC1 (0.9)	NOVA1 (0.9)	ENSG00000228392 (0.8)	CHRM4 (0.7)
GO:0046637	regulation of alpha-beta T cell differentiation	0.3	>=0.20	RAG2 (2.2)	ENSG00000228536 (1.2)	ENSG00000245311 (1.1)	NSUN7 (1.1)	HARBI1 (1.1)	ENSG00000228392 (1.0)	FOXL1 (0.9)	AMBRA1 (0.6)	DDB2 (0.6)	ZNF408 (0.5)
MP:0002447	abnormal erythrocyte morphology	0.3	>=0.20	FHIT (1.6)	LTBP1 (1.4)	DDB2 (1.2)	CKAP5 (1.2)	HARBI1 (1.1)	ARFGAP2 (1.1)	ATG13 (1.1)	ARHGAP1 (0.7)	NOX3 (0.7)	FAT3 (0.7)
ENSG00000006468	ETV1 PPI subnetwork	0.3	>=0.20	DGKZ (2.5)	CBX4 (2.2)	HARBI1 (1.2)	NOVA1 (1.1)	CDH13 (1.1)	TFCP2L1 (0.9)	ATG13 (0.8)	NOX3 (0.8)	ENSG00000228536 (0.7)	NSUN7 (0.7)
MP:0003936	abnormal reproductive system development	0.3	>=0.20	DFNB31 (2.6)	EFEMP1 (2.1)	TFCP2L1 (1.9)	LRP4 (1.8)	ENSG00000228536 (1.4)	NSUN7 (1.0)	CREB3L1 (0.8)	ENSG00000223842 (0.7)	ARHGAP1 (0.5)	TOX3 (0.5)
MP:0006000	abnormal corneal epithelium morphology	0.3	>=0.20	SDC2 (2.1)	ENSG00000228536 (1.9)	NOX3 (1.6)	LTBP1 (1.5)	ARNTL2 (1.3)	TFCP2L1 (1.3)	CDH13 (1.1)	LRP4 (1.1)	EFEMP1 (1.0)	DDB2 (0.9)
ENSG00000104856	RELB PPI subnetwork	0.3	>=0.20	C11orf49 (2.7)	AMBRA1 (2.3)	CKAP5 (2.2)	ARHGAP1 (1.2)	ATG13 (1.2)	LTBP1 (1.1)	NSUN7 (1.0)	ARFGAP2 (0.8)	FHIT (0.7)	TFCP2L1 (0.6)
GO:0010564	regulation of cell cycle process	0.3	>=0.20	DDB2 (3.2)	CKAP5 (2.8)	ENSG00000228536 (2.1)	HARBI1 (1.4)	ARNTL2 (1.3)	RAG2 (1.2)	PACSIN3 (1.2)	CDH13 (1.2)	ENSG00000245311 (0.9)	ATG13 (0.9)
REACTOME_SEROTONIN_RECEPTORS	REACTOME_SEROTONIN_RECEPTORS	0.3	>=0.20	NOX3 (2.8)	CHRM4 (2.6)	ENSG00000245311 (1.5)	CDH13 (1.4)	FAT3 (1.4)	NSUN7 (1.3)	ZNF408 (0.7)	FOXL1 (0.7)	HARBI1 (0.6)	DFNB31 (0.6)
GO:0015026	coreceptor activity	0.3	>=0.20	DFNB31 (2.2)	SDC2 (2.0)	NSUN7 (1.2)	CREB3L1 (0.8)	TOX3 (0.8)	F2 (0.8)	LTBP1 (0.7)	RAG2 (0.6)	LYPLAL1 (0.6)	ENSG00000228392 (0.4)
GO:0045814	negative regulation of gene expression, epigenetic	0.3	>=0.20	ENSG00000228392 (2.6)	ZNF408 (2.3)	DGKZ (2.0)	ARFGAP2 (1.9)	DFNB31 (1.5)	AMBRA1 (1.3)	CBX4 (1.0)	HARBI1 (0.7)	FOXL1 (0.6)	NSUN7 (0.5)
ENSG00000008277	ADAM22 PPI subnetwork	0.3	>=0.20	C11orf49 (1.6)	LYPLAL1 (1.6)	MYBPC1 (1.2)	NOVA1 (1.1)	ENSG00000223842 (1.1)	CBX4 (1.0)	CKAP5 (0.7)	CREB3L1 (0.6)	NSUN7 (0.5)	RAG2 (0.5)
MP:0004966	abnormal inner cell mass proliferation	0.3	>=0.20	CKAP5 (4.1)	AMBRA1 (1.9)	FOXL1 (1.5)	ENSG00000228392 (1.1)	LRP4 (1.1)	ZNF408 (0.9)	ARFGAP2 (0.9)	ATG13 (0.7)	EFEMP1 (0.7)	ENSG00000228536 (0.6)
ENSG00000174485	DENND4A PPI subnetwork	0.3	>=0.20	PACSIN3 (2.5)	DFNB31 (2.1)	TFCP2L1 (1.9)	ARHGAP1 (1.9)	DGKZ (1.6)	CBX4 (1.4)	ENSG00000228392 (1.3)	CHRM4 (1.2)	ATG13 (1.1)	CDH13 (1.0)
ENSG00000137054	POLR1E PPI subnetwork	0.3	>=0.20	EFEMP1 (1.9)	NOX3 (1.6)	ARFGAP2 (1.5)	LTBP1 (1.1)	HARBI1 (1.0)	ZNF408 (0.9)	AMBRA1 (0.8)	FHIT (0.8)	DGKZ (0.7)	ENSG00000223842 (0.6)
ENSG00000134899	ERCC5 PPI subnetwork	0.3	>=0.20	DDB2 (2.4)	RAG2 (2.1)	CBX4 (1.9)	LRP4 (1.7)	ATG13 (1.6)	ENSG00000228536 (1.2)	ZNF408 (1.0)	EFEMP1 (1.0)	C11orf49 (0.9)	PACSIN3 (0.9)
ENSG00000147955	SIGMAR1 PPI subnetwork	0.3	>=0.20	TFCP2L1 (1.2)	NOX3 (1.0)	LTBP1 (0.8)	ARFGAP2 (0.7)	DFNB31 (0.4)	NSUN7 (0.3)	EFEMP1 (0.3)	CREB3L1 (0.3)	AMBRA1 (0.2)	NOVA1 (0.2)
ENSG00000136842	TMOD1 PPI subnetwork	0.3	>=0.20	MYBPC1 (7.5)	PACSIN3 (4.0)	FOXL1 (1.3)	ARHGAP1 (1.0)	CREB3L1 (0.8)	TOX3 (0.7)	FHIT (0.6)	ENSG00000245311 (0.3)	LRP4 (0.1)	LTBP1 (0.1)
GO:0016628	oxidoreductase activity, acting on the CH-CH group of donors, NAD or NADP as acceptor	0.3	>=0.20	FHIT (2.0)	F2 (1.5)	LYPLAL1 (1.4)	ENSG00000245311 (1.0)	CDH13 (0.8)	ARFGAP2 (0.7)	CREB3L1 (0.7)	AMBRA1 (0.6)	DDB2 (0.6)	C11orf49 (0.6)
MP:0004774	abnormal bile salt level	0.3	>=0.20	F2 (1.9)	TOX3 (1.8)	NOX3 (1.7)	LYPLAL1 (1.1)	HARBI1 (1.1)	RAG2 (1.1)	ZNF408 (1.1)	FHIT (0.9)	ATG13 (0.7)	SDC2 (0.5)
ENSG00000198018	ENTPD7 PPI subnetwork	0.3	>=0.20	AMBRA1 (2.0)	CREB3L1 (1.8)	TFCP2L1 (1.7)	ARFGAP2 (1.6)	ENSG00000245311 (1.5)	CHRM4 (1.3)	TOX3 (1.3)	FHIT (1.1)	EFEMP1 (1.1)	ARHGAP1 (1.0)
GO:0006220	pyrimidine nucleotide metabolic process	0.3	>=0.20	C11orf49 (2.7)	NSUN7 (2.7)	FHIT (2.6)	ENSG00000245311 (2.5)	ARNTL2 (1.3)	LYPLAL1 (1.3)	HARBI1 (0.6)	FAT3 (0.5)	TOX3 (0.5)	ENSG00000228536 (0.4)
MP:0001522	impaired swimming	0.3	>=0.20	TOX3 (2.6)	CHRM4 (2.3)	NSUN7 (1.7)	NOVA1 (1.6)	LRP4 (1.3)	FAT3 (1.3)	DGKZ (1.0)	CDH13 (0.9)	ENSG00000228392 (0.7)	C11orf49 (0.7)
GO:0002695	negative regulation of leukocyte activation	0.3	>=0.20	NOX3 (2.4)	FOXL1 (2.1)	ENSG00000228392 (1.4)	LTBP1 (1.2)	DFNB31 (1.1)	CHRM4 (1.0)	ARNTL2 (1.0)	DGKZ (0.5)	DDB2 (0.4)	ENSG00000228536 (0.3)
ENSG00000111424	VDR PPI subnetwork	0.3	>=0.20	LRP4 (2.2)	AMBRA1 (2.1)	CKAP5 (1.8)	TOX3 (1.6)	DGKZ (1.1)	ARFGAP2 (1.0)	ENSG00000245311 (0.9)	FOXL1 (0.8)	C11orf49 (0.8)	ENSG00000228536 (0.8)
GO:0001704	formation of primary germ layer	0.3	>=0.20	FOXL1 (3.1)	ENSG00000228536 (1.6)	CREB3L1 (1.5)	LTBP1 (1.4)	EFEMP1 (1.4)	LRP4 (1.4)	C11orf49 (1.1)	NSUN7 (1.0)	FHIT (0.8)	PACSIN3 (0.8)
GO:0031571	mitotic cell cycle G1/S transition DNA damage checkpoint	0.3	>=0.20	DDB2 (2.2)	HARBI1 (2.1)	ENSG00000228536 (2.0)	ARFGAP2 (1.7)	PACSIN3 (1.4)	CDH13 (1.4)	NOX3 (1.0)	ATG13 (0.9)	RAG2 (0.6)	FOXL1 (0.2)
GO:0006109	regulation of carbohydrate metabolic process	0.3	>=0.20	HARBI1 (2.6)	ENSG00000223842 (2.3)	FOXL1 (1.8)	NOX3 (1.5)	SDC2 (0.7)	CBX4 (0.6)	PACSIN3 (0.6)	TOX3 (0.6)	CREB3L1 (0.6)	LYPLAL1 (0.5)
GO:0003211	cardiac ventricle formation	0.3	>=0.20	ENSG00000228392 (1.4)	ZNF408 (1.3)	FAT3 (1.3)	RAG2 (1.2)	LYPLAL1 (1.1)	CDH13 (0.8)	ENSG00000223842 (0.8)	CBX4 (0.8)	NSUN7 (0.8)	TOX3 (0.8)
GO:0009897	external side of plasma membrane	0.3	>=0.20	F2 (1.1)	EFEMP1 (1.0)	TFCP2L1 (0.9)	ENSG00000245311 (0.9)	LTBP1 (0.9)	ENSG00000228392 (0.8)	DFNB31 (0.7)	ENSG00000228536 (0.6)	DGKZ (0.6)	SDC2 (0.6)
ENSG00000105851	PIK3CG PPI subnetwork	0.3	>=0.20	ENSG00000245311 (2.5)	ARFGAP2 (1.8)	DGKZ (1.3)	ARHGAP1 (1.2)	EFEMP1 (1.1)	SDC2 (1.1)	AMBRA1 (0.9)	RAG2 (0.8)	TOX3 (0.7)	LTBP1 (0.7)
ENSG00000164162	ANAPC10 PPI subnetwork	0.3	>=0.20	CKAP5 (3.7)	ARNTL2 (1.8)	ENSG00000228392 (1.4)	C11orf49 (1.4)	NOVA1 (1.0)	ENSG00000245311 (1.0)	FOXL1 (0.7)	TFCP2L1 (0.6)	LTBP1 (0.5)	DDB2 (0.5)
ENSG00000104695	PPP2CB PPI subnetwork	0.3	>=0.20	ARFGAP2 (2.2)	C11orf49 (2.2)	CKAP5 (1.8)	ENSG00000228536 (1.6)	RAG2 (1.6)	CBX4 (1.5)	ARHGAP1 (1.2)	ATG13 (1.2)	DGKZ (1.1)	FOXL1 (0.9)
REACTOME_CELL_CYCLE_MITOTIC	REACTOME_CELL_CYCLE_MITOTIC	0.3	>=0.20	CKAP5 (4.6)	DDB2 (2.9)	ARNTL2 (1.2)	NOX3 (0.9)	CDH13 (0.8)	ARFGAP2 (0.8)	ATG13 (0.6)	RAG2 (0.6)	ENSG00000245311 (0.5)	ENSG00000228536 (0.5)
GO:0051960	regulation of nervous system development	0.3	>=0.20	FAT3 (2.7)	TOX3 (2.4)	LRP4 (2.3)	NOVA1 (2.3)	FOXL1 (1.5)	CHRM4 (1.4)	C11orf49 (1.4)	DFNB31 (0.9)	NOX3 (0.9)	ENSG00000245311 (0.8)
ENSG00000113555	PCDH12 PPI subnetwork	0.3	>=0.20	MYBPC1 (5.0)	PACSIN3 (3.6)	ARHGAP1 (0.8)	DDB2 (0.6)	LTBP1 (0.6)	TOX3 (0.4)	ENSG00000245311 (0.4)	FOXL1 (0.4)	FHIT (0.4)	NOX3 (0.3)
ENSG00000174718	C12orf35 PPI subnetwork	0.3	>=0.20	F2 (4.2)	LTBP1 (2.3)	LYPLAL1 (2.1)	ARHGAP1 (1.7)	AMBRA1 (1.5)	DGKZ (1.5)	DDB2 (1.3)	MYBPC1 (1.3)	CHRM4 (1.3)	ATG13 (1.3)
REACTOME_BIOSYNTHESIS_OF_THE_N:GLYCAN_PRECURSOR_DOLICHOL_LIPID:LINKED_OLIGOSACCHARIDE_LLO_AND_TRANSFER_TO_A_NASCENT_PROTEIN	REACTOME_BIOSYNTHESIS_OF_THE_N:GLYCAN_PRECURSOR_DOLICHOL_LIPID:LINKED_OLIGOSACCHARIDE_LLO_AND_TRANSFER_TO_A_NASCENT_PROTEIN	0.3	>=0.20	CREB3L1 (3.6)	HARBI1 (1.9)	NOVA1 (1.7)	ATG13 (1.6)	RAG2 (1.1)	EFEMP1 (1.0)	ENSG00000245311 (1.0)	ARHGAP1 (0.9)	TOX3 (0.8)	LYPLAL1 (0.7)
MP:0001523	impaired righting response	0.3	>=0.20	NOVA1 (4.6)	FOXL1 (2.5)	SDC2 (1.9)	DGKZ (1.1)	LYPLAL1 (0.9)	FHIT (0.8)	MYBPC1 (0.8)	EFEMP1 (0.7)	FAT3 (0.7)	TOX3 (0.6)
MP:0000929	open neural tube	0.3	>=0.20	TOX3 (2.3)	DFNB31 (1.9)	FAT3 (1.7)	LTBP1 (1.7)	AMBRA1 (1.6)	LRP4 (1.6)	SDC2 (1.3)	C11orf49 (0.8)	ARHGAP1 (0.7)	CBX4 (0.7)
ENSG00000163527	STT3B PPI subnetwork	0.3	>=0.20	CHRM4 (1.0)	ATG13 (0.8)	ENSG00000245311 (0.7)	MYBPC1 (0.6)	NOX3 (0.6)	HARBI1 (0.6)	CDH13 (0.5)	SDC2 (0.5)	ARHGAP1 (0.5)	CBX4 (0.4)
ENSG00000136068	FLNB PPI subnetwork	0.3	>=0.20	EFEMP1 (2.1)	LTBP1 (1.7)	CDH13 (1.4)	NOX3 (1.3)	AMBRA1 (1.1)	ARNTL2 (1.0)	ENSG00000228392 (0.7)	DGKZ (0.5)	ARHGAP1 (0.5)	ENSG00000223842 (0.5)
MP:0005317	increased triglyceride level	0.3	>=0.20	NSUN7 (1.4)	HARBI1 (1.4)	TOX3 (1.4)	SDC2 (1.3)	CDH13 (1.2)	EFEMP1 (1.0)	LYPLAL1 (1.0)	ATG13 (0.8)	CHRM4 (0.7)	FHIT (0.5)
REACTOME_INITIAL_TRIGGERING_OF_COMPLEMENT	REACTOME_INITIAL_TRIGGERING_OF_COMPLEMENT	0.3	>=0.20	F2 (2.7)	EFEMP1 (2.7)	PACSIN3 (1.4)	NOVA1 (1.2)	ENSG00000228392 (1.0)	LYPLAL1 (0.7)	HARBI1 (0.6)	LTBP1 (0.6)	CDH13 (0.5)	ARFGAP2 (0.3)
GO:0060042	retina morphogenesis in camera-type eye	0.3	>=0.20	NOVA1 (3.4)	TOX3 (3.2)	ARNTL2 (1.7)	ENSG00000223842 (1.5)	NSUN7 (1.3)	C11orf49 (1.2)	LYPLAL1 (1.0)	ENSG00000228536 (0.9)	FAT3 (0.9)	DFNB31 (0.8)
GO:0001936	regulation of endothelial cell proliferation	0.3	>=0.20	EFEMP1 (2.3)	SDC2 (1.3)	ENSG00000228392 (1.2)	NSUN7 (1.1)	LYPLAL1 (0.8)	CDH13 (0.8)	LRP4 (0.8)	LTBP1 (0.4)	TOX3 (0.4)	NOVA1 (0.3)
ENSG00000196405	EVL PPI subnetwork	0.3	>=0.20	AMBRA1 (3.7)	FHIT (2.5)	ARHGAP1 (1.6)	NOVA1 (1.6)	CBX4 (1.5)	ENSG00000223842 (0.9)	RAG2 (0.8)	C11orf49 (0.8)	CREB3L1 (0.7)	ARFGAP2 (0.7)
ENSG00000109458	GAB1 PPI subnetwork	0.3	>=0.20	CREB3L1 (2.1)	NSUN7 (1.9)	LTBP1 (1.2)	ARHGAP1 (1.1)	FOXL1 (1.0)	TFCP2L1 (1.0)	PACSIN3 (0.8)	FHIT (0.8)	CBX4 (0.6)	FAT3 (0.5)
GO:0071774	response to fibroblast growth factor stimulus	0.3	>=0.20	AMBRA1 (1.7)	CBX4 (1.6)	ENSG00000245311 (1.6)	ENSG00000228536 (1.5)	DFNB31 (1.1)	LRP4 (1.0)	ATG13 (0.9)	ARFGAP2 (0.8)	EFEMP1 (0.7)	HARBI1 (0.6)
GO:0044344	cellular response to fibroblast growth factor stimulus	0.3	>=0.20	AMBRA1 (1.7)	CBX4 (1.6)	ENSG00000245311 (1.6)	ENSG00000228536 (1.5)	DFNB31 (1.1)	LRP4 (1.0)	ATG13 (0.9)	ARFGAP2 (0.8)	EFEMP1 (0.7)	HARBI1 (0.6)
ENSG00000071539	TRIP13 PPI subnetwork	0.3	>=0.20	LYPLAL1 (2.6)	FHIT (2.4)	HARBI1 (1.9)	NOVA1 (1.7)	ATG13 (1.6)	ZNF408 (1.3)	ENSG00000223842 (1.1)	NSUN7 (1.0)	ARHGAP1 (1.0)	EFEMP1 (0.8)
MP:0004154	renal tubular necrosis	0.3	>=0.20	NOX3 (1.8)	FHIT (1.8)	AMBRA1 (1.6)	ENSG00000245311 (1.5)	ENSG00000223842 (1.5)	TOX3 (1.4)	LRP4 (1.3)	DDB2 (1.0)	CDH13 (0.9)	TFCP2L1 (0.7)
GO:0003158	endothelium development	0.3	>=0.20	ENSG00000228392 (2.6)	ENSG00000228536 (1.9)	ENSG00000245311 (1.8)	HARBI1 (1.1)	LTBP1 (1.0)	CDH13 (0.9)	FAT3 (0.7)	FOXL1 (0.7)	LRP4 (0.6)	NSUN7 (0.4)
MP:0009887	abnormal palatal shelf fusion at midline	0.3	>=0.20	FAT3 (2.4)	ENSG00000228536 (1.8)	LRP4 (1.8)	SDC2 (1.7)	DGKZ (1.4)	ENSG00000223842 (1.4)	AMBRA1 (1.2)	LTBP1 (1.0)	CDH13 (1.0)	ENSG00000245311 (1.0)
GO:0004091	carboxylesterase activity	0.3	>=0.20	FHIT (2.6)	F2 (1.5)	NOVA1 (1.2)	LRP4 (1.1)	LYPLAL1 (1.1)	ARNTL2 (1.1)	DDB2 (0.9)	SDC2 (0.7)	C11orf49 (0.6)	CDH13 (0.5)
ENSG00000111707	SUDS3 PPI subnetwork	0.3	>=0.20	CKAP5 (2.4)	FOXL1 (1.9)	NOX3 (1.8)	ARHGAP1 (1.6)	ZNF408 (1.4)	AMBRA1 (1.3)	CBX4 (1.2)	CHRM4 (1.1)	DGKZ (1.0)	ENSG00000228392 (1.0)
ENSG00000124813	RUNX2 PPI subnetwork	0.3	>=0.20	FOXL1 (2.0)	TOX3 (2.0)	CKAP5 (1.7)	CBX4 (1.7)	FHIT (1.5)	RAG2 (1.4)	LRP4 (1.2)	AMBRA1 (1.1)	LTBP1 (0.8)	DGKZ (0.5)
MP:0008042	abnormal NK T cell physiology	0.3	>=0.20	FHIT (1.6)	EFEMP1 (1.5)	NOX3 (1.5)	CDH13 (1.4)	ZNF408 (1.1)	NSUN7 (0.7)	FAT3 (0.6)	ENSG00000223842 (0.5)	ENSG00000228392 (0.5)	DFNB31 (0.5)
GO:0001158	enhancer sequence-specific DNA binding	0.3	>=0.20	NOX3 (1.7)	TOX3 (1.5)	FAT3 (1.4)	FHIT (1.1)	LTBP1 (1.0)	EFEMP1 (0.9)	LYPLAL1 (0.8)	NSUN7 (0.7)	ARFGAP2 (0.6)	ENSG00000245311 (0.6)
MP:0003111	abnormal cell nucleus morphology	0.3	>=0.20	CKAP5 (2.6)	DDB2 (2.1)	EFEMP1 (1.3)	ARNTL2 (1.2)	ENSG00000228392 (1.1)	FOXL1 (1.0)	LTBP1 (0.8)	AMBRA1 (0.7)	CDH13 (0.7)	C11orf49 (0.6)
ENSG00000085721	RRN3 PPI subnetwork	0.3	>=0.20	NOX3 (2.5)	DGKZ (1.0)	FHIT (0.9)	RAG2 (0.8)	ARNTL2 (0.8)	HARBI1 (0.8)	ENSG00000228392 (0.7)	F2 (0.6)	LTBP1 (0.4)	LYPLAL1 (0.4)
GO:0001664	G-protein coupled receptor binding	0.3	>=0.20	TOX3 (1.7)	EFEMP1 (1.6)	SDC2 (1.6)	ENSG00000228536 (1.4)	NOX3 (1.1)	FOXL1 (1.0)	ARNTL2 (0.8)	LTBP1 (0.7)	DFNB31 (0.4)	CHRM4 (0.4)
ENSG00000188687	SLC4A5 PPI subnetwork	0.3	>=0.20	FAT3 (1.5)	NOVA1 (1.4)	CDH13 (1.2)	CHRM4 (1.1)	C11orf49 (1.0)	NSUN7 (0.8)	NOX3 (0.6)	TOX3 (0.4)	DFNB31 (0.4)	CKAP5 (0.4)
ENSG00000106799	TGFBR1 PPI subnetwork	0.3	>=0.20	EFEMP1 (1.9)	LYPLAL1 (1.1)	C11orf49 (1.1)	AMBRA1 (1.1)	ATG13 (0.9)	ARFGAP2 (0.9)	FHIT (0.8)	HARBI1 (0.8)	PACSIN3 (0.8)	CBX4 (0.7)
GO:0003012	muscle system process	0.3	>=0.20	MYBPC1 (5.8)	PACSIN3 (3.8)	ARHGAP1 (1.6)	CDH13 (1.0)	RAG2 (1.0)	CHRM4 (0.8)	FAT3 (0.5)	FOXL1 (0.5)	DGKZ (0.4)	LRP4 (0.2)
ENSG00000114854	TNNC1 PPI subnetwork	0.3	>=0.20	MYBPC1 (7.7)	PACSIN3 (4.3)	ARHGAP1 (1.2)	NOX3 (0.7)	CREB3L1 (0.6)	FHIT (0.5)	FOXL1 (0.3)	ENSG00000223842 (0.3)	LRP4 (0.2)	TOX3 (0.2)
GO:0048641	regulation of skeletal muscle tissue development	0.3	>=0.20	FAT3 (2.4)	CBX4 (2.3)	LRP4 (2.2)	ENSG00000228392 (1.8)	ZNF408 (1.5)	PACSIN3 (1.5)	C11orf49 (1.5)	RAG2 (1.1)	DFNB31 (1.0)	ENSG00000228536 (0.9)
MP:0005671	abnormal response to transplant	0.3	>=0.20	TFCP2L1 (1.4)	DFNB31 (1.3)	NSUN7 (1.3)	ENSG00000223842 (1.2)	EFEMP1 (1.2)	CREB3L1 (1.1)	DDB2 (0.8)	RAG2 (0.5)	NOX3 (0.5)	LTBP1 (0.5)
GO:0045639	positive regulation of myeloid cell differentiation	0.3	>=0.20	ENSG00000223842 (1.9)	TFCP2L1 (1.6)	ENSG00000228392 (1.6)	NOVA1 (1.0)	TOX3 (0.9)	ENSG00000228536 (0.8)	AMBRA1 (0.6)	DGKZ (0.6)	LYPLAL1 (0.6)	ZNF408 (0.4)
GO:0032609	interferon-gamma production	0.3	>=0.20	NSUN7 (2.7)	ENSG00000245311 (2.4)	ENSG00000228392 (1.5)	CDH13 (1.5)	FHIT (0.9)	NOX3 (0.9)	ZNF408 (0.9)	TFCP2L1 (0.8)	DDB2 (0.7)	ARNTL2 (0.5)
MP:0008438	abnormal cutaneous collagen fibril morphology	0.3	>=0.20	CREB3L1 (6.0)	EFEMP1 (3.5)	SDC2 (2.7)	LTBP1 (1.8)	ENSG00000223842 (0.8)	ZNF408 (0.7)	ENSG00000245311 (0.7)	LRP4 (0.5)	HARBI1 (0.4)	ENSG00000228392 (0.4)
ENSG00000118046	STK11 PPI subnetwork	0.3	>=0.20	CDH13 (2.2)	ARHGAP1 (1.9)	CBX4 (1.7)	FHIT (1.1)	ENSG00000245311 (1.0)	DGKZ (0.9)	DFNB31 (0.9)	TOX3 (0.9)	LYPLAL1 (0.8)	ATG13 (0.7)
GO:0005161	platelet-derived growth factor receptor binding	0.31	>=0.20	SDC2 (3.2)	CREB3L1 (1.8)	LTBP1 (1.8)	TOX3 (1.5)	NSUN7 (1.4)	LRP4 (1.1)	ARHGAP1 (0.9)	ENSG00000228536 (0.6)	ENSG00000245311 (0.6)	FOXL1 (0.6)
MP:0004404	cochlear outer hair cell degeneration	0.31	>=0.20	ARNTL2 (2.1)	FOXL1 (2.1)	ENSG00000223842 (2.0)	FHIT (1.2)	TOX3 (1.2)	LRP4 (1.2)	CREB3L1 (1.1)	ENSG00000228392 (1.1)	DFNB31 (0.9)	LTBP1 (0.8)
MP:0000934	abnormal telencephalon development	0.31	>=0.20	TOX3 (2.8)	LRP4 (2.5)	DFNB31 (1.8)	ATG13 (1.8)	AMBRA1 (1.6)	CHRM4 (1.5)	ENSG00000228392 (1.4)	C11orf49 (1.3)	CBX4 (1.2)	ENSG00000245311 (1.0)
ENSG00000165630	PRPF18 PPI subnetwork	0.31	>=0.20	ENSG00000228536 (2.2)	CKAP5 (2.2)	ARFGAP2 (1.9)	ENSG00000223842 (1.6)	ZNF408 (1.4)	RAG2 (1.3)	AMBRA1 (1.3)	ARHGAP1 (1.0)	ATG13 (0.8)	TOX3 (0.6)
ENSG00000215328	HSPA1A PPI subnetwork	0.31	>=0.20	DGKZ (1.8)	SDC2 (1.6)	ARHGAP1 (1.6)	LRP4 (1.5)	DFNB31 (1.4)	EFEMP1 (1.4)	TOX3 (1.2)	PACSIN3 (1.0)	DDB2 (1.0)	ARFGAP2 (0.8)
GO:0045765	regulation of angiogenesis	0.31	>=0.20	CREB3L1 (1.6)	EFEMP1 (1.6)	ENSG00000223842 (1.1)	CDH13 (1.1)	PACSIN3 (0.9)	ENSG00000228392 (0.8)	NSUN7 (0.8)	NOVA1 (0.7)	ENSG00000245311 (0.5)	LTBP1 (0.5)
MP:0005011	increased eosinophil cell number	0.31	>=0.20	RAG2 (3.3)	NOX3 (1.7)	ENSG00000228536 (1.6)	DFNB31 (1.3)	DGKZ (1.2)	DDB2 (1.1)	EFEMP1 (0.8)	NSUN7 (0.7)	ARNTL2 (0.6)	CREB3L1 (0.6)
MP:0005566	decreased blood urea nitrogen level	0.31	>=0.20	EFEMP1 (2.4)	CREB3L1 (2.2)	LYPLAL1 (1.9)	ARHGAP1 (1.8)	LTBP1 (1.2)	ARNTL2 (1.1)	NOVA1 (1.0)	ENSG00000245311 (1.0)	AMBRA1 (0.9)	ENSG00000228536 (0.8)
ENSG00000090266	NDUFB2 PPI subnetwork	0.31	>=0.20	FOXL1 (1.0)	LYPLAL1 (0.8)	ZNF408 (0.8)	NSUN7 (0.6)	RAG2 (0.5)	FHIT (0.4)	TFCP2L1 (0.4)	NOX3 (0.4)	ARNTL2 (0.2)	AMBRA1 (0.2)
GO:2000116	regulation of cysteine-type endopeptidase activity	0.31	>=0.20	DDB2 (2.2)	EFEMP1 (1.2)	NOX3 (1.0)	RAG2 (0.9)	CHRM4 (0.9)	ENSG00000228536 (0.8)	CBX4 (0.8)	ENSG00000228392 (0.6)	HARBI1 (0.5)	TOX3 (0.5)
MP:0004130	abnormal muscle cell glucose uptake	0.31	>=0.20	MYBPC1 (2.3)	PACSIN3 (1.9)	ATG13 (1.7)	SDC2 (1.5)	CREB3L1 (1.3)	FHIT (1.3)	CBX4 (1.3)	RAG2 (0.9)	ARHGAP1 (0.9)	DGKZ (0.7)
ENSG00000103342	GSPT1 PPI subnetwork	0.31	>=0.20	TFCP2L1 (2.0)	CKAP5 (1.2)	HARBI1 (1.2)	ARNTL2 (1.2)	ATG13 (1.2)	FHIT (1.1)	CDH13 (0.8)	AMBRA1 (0.7)	C11orf49 (0.6)	MYBPC1 (0.6)
MP:0005599	increased cardiac muscle contractility	0.31	>=0.20	MYBPC1 (3.4)	PACSIN3 (3.2)	TOX3 (2.3)	HARBI1 (1.4)	NSUN7 (1.3)	ATG13 (1.2)	LTBP1 (1.2)	FOXL1 (1.1)	ENSG00000245311 (0.8)	NOVA1 (0.7)
ENSG00000064999	ANKS1A PPI subnetwork	0.31	>=0.20	PACSIN3 (2.0)	TFCP2L1 (1.7)	NOVA1 (1.6)	LRP4 (1.1)	CBX4 (1.1)	ZNF408 (1.0)	DFNB31 (0.9)	RAG2 (0.9)	FOXL1 (0.7)	NSUN7 (0.6)
ENSG00000180138	CSNK1A1L PPI subnetwork	0.31	>=0.20	ARFGAP2 (2.6)	SDC2 (2.0)	LRP4 (2.0)	AMBRA1 (1.9)	C11orf49 (1.6)	CKAP5 (1.4)	CDH13 (1.4)	TOX3 (1.0)	ATG13 (1.0)	ZNF408 (1.0)
ENSG00000173660	UQCRH PPI subnetwork	0.31	>=0.20	NOX3 (1.1)	FHIT (1.1)	CHRM4 (0.9)	ZNF408 (0.8)	CBX4 (0.7)	DDB2 (0.6)	C11orf49 (0.6)	ARHGAP1 (0.6)	CDH13 (0.6)	AMBRA1 (0.4)
MP:0004229	abnormal embryonic erythropoiesis	0.31	>=0.20	ENSG00000228392 (1.5)	LTBP1 (1.1)	CREB3L1 (0.9)	DGKZ (0.9)	FHIT (0.8)	CBX4 (0.7)	DFNB31 (0.7)	FOXL1 (0.7)	NSUN7 (0.7)	F2 (0.6)
MP:0001134	absent corpus luteum	0.31	>=0.20	CDH13 (2.5)	DFNB31 (2.5)	ENSG00000228392 (2.5)	ENSG00000223842 (2.1)	CHRM4 (1.9)	NOX3 (1.9)	CKAP5 (0.8)	AMBRA1 (0.7)	SDC2 (0.6)	DGKZ (0.6)
MP:0003091	abnormal cell migration	0.31	>=0.20	ARHGAP1 (3.5)	SDC2 (3.0)	CREB3L1 (2.6)	LTBP1 (2.4)	DGKZ (1.6)	NOVA1 (1.6)	AMBRA1 (1.0)	TFCP2L1 (0.9)	CHRM4 (0.8)	ENSG00000228536 (0.7)
GO:0060415	muscle tissue morphogenesis	0.31	>=0.20	MYBPC1 (3.3)	PACSIN3 (2.5)	CDH13 (2.1)	FOXL1 (1.8)	NSUN7 (1.6)	ARHGAP1 (1.5)	CBX4 (1.1)	CREB3L1 (1.1)	HARBI1 (1.1)	TOX3 (1.1)
ENSG00000107562	CXCL12 PPI subnetwork	0.31	>=0.20	EFEMP1 (2.1)	HARBI1 (1.6)	CDH13 (1.5)	ATG13 (1.3)	LTBP1 (1.3)	ENSG00000228536 (0.8)	NOVA1 (0.7)	FAT3 (0.7)	LRP4 (0.6)	RAG2 (0.6)
GO:0061061	muscle structure development	0.31	>=0.20	MYBPC1 (4.2)	PACSIN3 (4.2)	CDH13 (2.1)	FOXL1 (1.9)	LRP4 (1.4)	FAT3 (1.3)	SDC2 (1.0)	CREB3L1 (0.8)	CBX4 (0.7)	LTBP1 (0.7)
ENSG00000105663	ENSG00000105663 PPI subnetwork	0.31	>=0.20	CBX4 (3.0)	LRP4 (2.1)	FAT3 (2.1)	CREB3L1 (2.0)	ENSG00000228536 (0.9)	EFEMP1 (0.9)	FOXL1 (0.9)	NOVA1 (0.8)	ENSG00000245311 (0.8)	RAG2 (0.8)
GO:0017156	calcium ion-dependent exocytosis	0.31	>=0.20	ENSG00000228536 (2.4)	CHRM4 (1.2)	RAG2 (1.2)	TOX3 (1.0)	CDH13 (0.9)	C11orf49 (0.8)	NOVA1 (0.6)	DFNB31 (0.6)	DGKZ (0.6)	ENSG00000245311 (0.5)
ENSG00000126001	CEP250 PPI subnetwork	0.31	>=0.20	PACSIN3 (2.7)	ARHGAP1 (2.2)	TFCP2L1 (2.1)	AMBRA1 (2.0)	DGKZ (1.7)	CKAP5 (1.6)	ATG13 (1.5)	DFNB31 (1.5)	CREB3L1 (1.2)	ENSG00000228392 (1.2)
KEGG_PATHOGENIC_ESCHERICHIA_COLI_INFECTION	KEGG_PATHOGENIC_ESCHERICHIA_COLI_INFECTION	0.31	>=0.20	ARHGAP1 (2.0)	DGKZ (1.8)	ENSG00000228392 (1.5)	C11orf49 (1.3)	TFCP2L1 (1.3)	SDC2 (1.1)	LTBP1 (1.1)	NSUN7 (0.7)	F2 (0.7)	ARNTL2 (0.7)
ENSG00000120690	ELF1 PPI subnetwork	0.31	>=0.20	CBX4 (2.5)	FAT3 (2.5)	ENSG00000228536 (1.8)	CREB3L1 (1.8)	RAG2 (1.6)	LRP4 (1.6)	ZNF408 (1.2)	EFEMP1 (1.0)	ENSG00000223842 (0.8)	NOX3 (0.6)
GO:0071216	cellular response to biotic stimulus	0.31	>=0.20	CDH13 (2.3)	HARBI1 (2.0)	CBX4 (1.6)	ATG13 (1.5)	DFNB31 (1.4)	FHIT (1.2)	ENSG00000245311 (1.2)	RAG2 (1.1)	ARNTL2 (1.1)	ENSG00000228392 (0.9)
GO:0060350	endochondral bone morphogenesis	0.31	>=0.20	FAT3 (2.5)	LRP4 (1.9)	CBX4 (1.4)	SDC2 (1.4)	DFNB31 (1.1)	LTBP1 (1.0)	ENSG00000228536 (0.9)	CDH13 (0.9)	CHRM4 (0.8)	PACSIN3 (0.6)
ENSG00000106400	ZNHIT1 PPI subnetwork	0.31	>=0.20	ARFGAP2 (2.9)	C11orf49 (1.7)	NOVA1 (1.5)	CKAP5 (1.4)	AMBRA1 (1.4)	ATG13 (1.3)	ZNF408 (1.1)	CBX4 (0.9)	LTBP1 (0.7)	EFEMP1 (0.6)
ENSG00000126432	PRDX5 PPI subnetwork	0.31	>=0.20	RAG2 (2.4)	FHIT (1.8)	SDC2 (1.4)	ZNF408 (0.6)	NOVA1 (0.5)	TFCP2L1 (0.5)	PACSIN3 (0.4)	LYPLAL1 (0.3)	CKAP5 (0.3)	DDB2 (0.2)
GO:0016323	basolateral plasma membrane	0.31	>=0.20	TFCP2L1 (3.3)	PACSIN3 (2.2)	ARNTL2 (1.9)	ARHGAP1 (1.9)	LRP4 (1.7)	SDC2 (1.5)	CREB3L1 (1.3)	TOX3 (1.3)	LTBP1 (1.2)	DGKZ (1.1)
ENSG00000143702	CEP170 PPI subnetwork	0.31	>=0.20	TOX3 (2.5)	TFCP2L1 (2.4)	LTBP1 (2.0)	ARNTL2 (1.3)	CREB3L1 (1.2)	ARHGAP1 (1.1)	NOVA1 (1.0)	FHIT (0.9)	NSUN7 (0.7)	MYBPC1 (0.6)
KEGG_GLYCOLYSIS_GLUCONEOGENESIS	KEGG_GLYCOLYSIS_GLUCONEOGENESIS	0.31	>=0.20	MYBPC1 (1.5)	FHIT (1.5)	C11orf49 (1.1)	FAT3 (1.1)	LYPLAL1 (1.1)	ZNF408 (0.9)	ENSG00000223842 (0.9)	CREB3L1 (0.8)	DDB2 (0.6)	TOX3 (0.6)
KEGG_ENDOMETRIAL_CANCER	KEGG_ENDOMETRIAL_CANCER	0.31	>=0.20	ARHGAP1 (2.4)	ATG13 (2.1)	ARFGAP2 (1.9)	CBX4 (1.9)	AMBRA1 (1.7)	PACSIN3 (1.6)	TFCP2L1 (1.6)	LTBP1 (1.6)	DGKZ (1.5)	FHIT (1.1)
GO:0001772	immunological synapse	0.31	>=0.20	ENSG00000228536 (2.4)	ZNF408 (1.8)	DGKZ (1.5)	ARHGAP1 (1.4)	NSUN7 (1.3)	DFNB31 (1.2)	CBX4 (0.9)	CHRM4 (0.8)	TOX3 (0.6)	C11orf49 (0.4)
REACTOME_REGULATION_OF_GENE_EXPRESSION_IN_BETA_CELLS	REACTOME_REGULATION_OF_GENE_EXPRESSION_IN_BETA_CELLS	0.31	>=0.20	TOX3 (2.8)	ENSG00000223842 (2.2)	LYPLAL1 (1.8)	F2 (1.4)	SDC2 (1.1)	FOXL1 (1.1)	ENSG00000228536 (0.8)	ARNTL2 (0.6)	AMBRA1 (0.6)	ATG13 (0.5)
ENSG00000113240	CLK4 PPI subnetwork	0.31	>=0.20	EFEMP1 (2.7)	AMBRA1 (1.8)	CKAP5 (1.5)	HARBI1 (1.2)	NSUN7 (1.2)	CREB3L1 (1.2)	DGKZ (1.1)	LTBP1 (1.1)	NOX3 (1.0)	DFNB31 (0.8)
ENSG00000122861	PLAU PPI subnetwork	0.31	>=0.20	F2 (2.6)	FOXL1 (2.0)	DFNB31 (1.8)	ARNTL2 (1.8)	TFCP2L1 (1.5)	LTBP1 (1.1)	SDC2 (0.8)	CREB3L1 (0.8)	NSUN7 (0.7)	FHIT (0.7)
GO:0000790	nuclear chromatin	0.31	>=0.20	CBX4 (1.8)	NOX3 (1.5)	DGKZ (1.5)	FOXL1 (1.5)	AMBRA1 (1.5)	ZNF408 (1.0)	RAG2 (0.7)	CKAP5 (0.7)	LTBP1 (0.7)	SDC2 (0.4)
GO:0030071	regulation of mitotic metaphase/anaphase transition	0.31	>=0.20	CKAP5 (3.0)	ENSG00000228392 (2.2)	RAG2 (1.9)	TFCP2L1 (1.1)	ARNTL2 (1.0)	NOX3 (0.9)	CREB3L1 (0.9)	NSUN7 (0.7)	LYPLAL1 (0.5)	HARBI1 (0.5)
ENSG00000095585	BLNK PPI subnetwork	0.31	>=0.20	FAT3 (2.1)	ENSG00000228392 (1.5)	RAG2 (1.3)	CBX4 (1.3)	CREB3L1 (1.2)	NOVA1 (1.0)	ENSG00000223842 (1.0)	NOX3 (0.5)	SDC2 (0.4)	TFCP2L1 (0.2)
MP:0001636	irregular heartbeat	0.31	>=0.20	ARHGAP1 (2.7)	DFNB31 (1.9)	CDH13 (1.6)	HARBI1 (1.4)	ENSG00000228536 (1.4)	ATG13 (1.2)	LTBP1 (1.2)	FOXL1 (1.1)	TOX3 (1.0)	ARNTL2 (0.9)
MP:0002961	abnormal axon guidance	0.31	>=0.20	FAT3 (4.1)	TOX3 (2.7)	NOVA1 (2.1)	EFEMP1 (1.5)	ENSG00000245311 (1.4)	C11orf49 (1.4)	CBX4 (1.3)	ENSG00000223842 (1.0)	FOXL1 (0.8)	LYPLAL1 (0.7)
ENSG00000086827	ZW10 PPI subnetwork	0.31	>=0.20	TFCP2L1 (2.2)	C11orf49 (1.7)	CDH13 (1.7)	HARBI1 (1.7)	DDB2 (1.3)	FHIT (1.2)	PACSIN3 (1.1)	ARNTL2 (0.8)	ARFGAP2 (0.8)	AMBRA1 (0.8)
ENSG00000071051	NCK2 PPI subnetwork	0.31	>=0.20	CREB3L1 (4.6)	NOVA1 (2.3)	DGKZ (1.7)	AMBRA1 (1.5)	ARHGAP1 (1.4)	LRP4 (1.3)	TFCP2L1 (1.2)	ATG13 (1.1)	FAT3 (1.1)	ENSG00000228392 (1.0)
REACTOME_PHOSPHORYLATION_OF_CD3_AND_TCR_ZETA_CHAINS	REACTOME_PHOSPHORYLATION_OF_CD3_AND_TCR_ZETA_CHAINS	0.31	>=0.20	CDH13 (1.2)	DDB2 (0.8)	ZNF408 (0.7)	FHIT (0.7)	ENSG00000245311 (0.7)	DFNB31 (0.6)	CREB3L1 (0.5)	NOVA1 (0.4)	CHRM4 (0.4)	NSUN7 (0.4)
ENSG00000180573	HIST1H2AC PPI subnetwork	0.31	>=0.20	CKAP5 (1.1)	FAT3 (1.0)	TFCP2L1 (0.9)	ARFGAP2 (0.8)	NOX3 (0.8)	CBX4 (0.7)	RAG2 (0.6)	ENSG00000245311 (0.6)	NOVA1 (0.5)	EFEMP1 (0.5)
ENSG00000182326	C1S PPI subnetwork	0.31	>=0.20	EFEMP1 (4.6)	HARBI1 (1.2)	NOVA1 (1.0)	F2 (0.7)	ENSG00000228392 (0.6)	RAG2 (0.5)	PACSIN3 (0.5)	ENSG00000223842 (0.5)	LTBP1 (0.4)	TFCP2L1 (0.3)
ENSG00000106615	RHEB PPI subnetwork	0.31	>=0.20	FHIT (2.6)	AMBRA1 (2.1)	DGKZ (1.5)	LRP4 (1.1)	ARFGAP2 (1.1)	DDB2 (1.0)	ATG13 (0.9)	NSUN7 (0.9)	CKAP5 (0.8)	CBX4 (0.7)
GO:0031575	mitotic cell cycle G1/S transition checkpoint	0.31	>=0.20	DDB2 (2.4)	ENSG00000228536 (2.3)	HARBI1 (1.9)	ARFGAP2 (1.9)	PACSIN3 (1.4)	CDH13 (1.4)	NOX3 (1.0)	ATG13 (0.8)	RAG2 (0.7)	ENSG00000223842 (0.4)
MP:0001684	abnormal axial mesoderm	0.31	>=0.20	LRP4 (2.4)	NSUN7 (2.1)	C11orf49 (1.8)	AMBRA1 (1.4)	CREB3L1 (1.4)	EFEMP1 (1.3)	NOVA1 (1.2)	TOX3 (1.1)	DFNB31 (1.0)	F2 (0.9)
GO:0005938	cell cortex	0.31	>=0.20	PACSIN3 (2.4)	TFCP2L1 (1.8)	ARHGAP1 (1.8)	F2 (1.8)	SDC2 (1.6)	ARNTL2 (1.6)	EFEMP1 (1.4)	CKAP5 (1.1)	C11orf49 (1.1)	MYBPC1 (0.9)
GO:0030099	myeloid cell differentiation	0.31	>=0.20	ENSG00000223842 (2.8)	ENSG00000228536 (1.9)	ENSG00000228392 (1.5)	NOX3 (1.5)	FOXL1 (1.0)	FHIT (0.7)	CBX4 (0.6)	LTBP1 (0.5)	TFCP2L1 (0.4)	DGKZ (0.4)
ENSG00000197045	GMFB PPI subnetwork	0.31	>=0.20	MYBPC1 (2.2)	ARHGAP1 (2.0)	ZNF408 (1.9)	FOXL1 (1.9)	DGKZ (1.7)	CREB3L1 (1.5)	PACSIN3 (1.5)	SDC2 (1.5)	ENSG00000228392 (1.4)	EFEMP1 (1.2)
ENSG00000100084	HIRA PPI subnetwork	0.31	>=0.20	CBX4 (2.6)	DDB2 (2.0)	RAG2 (1.1)	TFCP2L1 (0.9)	SDC2 (0.8)	FAT3 (0.7)	CKAP5 (0.5)	DFNB31 (0.4)	ARFGAP2 (0.3)	AMBRA1 (0.2)
GO:0001570	vasculogenesis	0.31	>=0.20	FOXL1 (4.0)	ENSG00000228392 (3.1)	CDH13 (3.1)	CREB3L1 (1.0)	ARHGAP1 (0.9)	SDC2 (0.8)	CBX4 (0.6)	FAT3 (0.5)	DGKZ (0.4)	PACSIN3 (0.4)
GO:0016840	carbon-nitrogen lyase activity	0.31	>=0.20	F2 (3.4)	SDC2 (2.4)	LYPLAL1 (1.9)	CHRM4 (0.9)	C11orf49 (0.9)	ZNF408 (0.7)	ENSG00000245311 (0.7)	LTBP1 (0.6)	NOVA1 (0.5)	FAT3 (0.5)
MP:0002106	abnormal muscle physiology	0.31	>=0.20	MYBPC1 (8.5)	PACSIN3 (3.9)	LRP4 (1.8)	CDH13 (1.3)	TFCP2L1 (1.2)	NOX3 (1.2)	FAT3 (0.8)	F2 (0.4)	SDC2 (0.3)	CREB3L1 (0.3)
MP:0005642	decreased mean corpuscular hemoglobin concentration	0.31	>=0.20	FHIT (1.9)	LTBP1 (1.5)	ENSG00000223842 (1.4)	SDC2 (1.2)	F2 (1.0)	ARFGAP2 (0.7)	DDB2 (0.7)	CREB3L1 (0.6)	AMBRA1 (0.6)	ENSG00000228536 (0.5)
GO:0044441	cilium part	0.31	>=0.20	C11orf49 (3.9)	DFNB31 (1.9)	FHIT (0.7)	NOX3 (0.6)	NSUN7 (0.4)	LRP4 (0.3)	CKAP5 (0.2)	SDC2 (0.2)	ARNTL2 (0.2)	ATG13 (0.1)
ENSG00000136888	ATP6V1G1 PPI subnetwork	0.31	>=0.20	DFNB31 (2.5)	LYPLAL1 (2.2)	TFCP2L1 (1.5)	ATG13 (1.3)	ARHGAP1 (1.3)	FAT3 (1.0)	ARFGAP2 (1.0)	NOVA1 (0.8)	ENSG00000223842 (0.7)	ZNF408 (0.7)
GO:0050868	negative regulation of T cell activation	0.31	>=0.20	NOX3 (2.7)	ENSG00000228392 (2.1)	CDH13 (1.0)	ENSG00000228536 (0.9)	FOXL1 (0.7)	ENSG00000223842 (0.7)	CHRM4 (0.6)	LTBP1 (0.5)	ZNF408 (0.5)	ARNTL2 (0.4)
ENSG00000125944	HNRNPR PPI subnetwork	0.31	>=0.20	ARFGAP2 (1.6)	CBX4 (1.4)	AMBRA1 (1.2)	EFEMP1 (1.2)	CKAP5 (1.1)	RAG2 (1.0)	DGKZ (0.7)	ZNF408 (0.7)	DFNB31 (0.6)	NOVA1 (0.4)
ENSG00000206340	C4A PPI subnetwork	0.31	>=0.20	F2 (6.6)	LTBP1 (2.3)	SDC2 (1.8)	ENSG00000228536 (1.4)	CREB3L1 (0.9)	FHIT (0.8)	ENSG00000245311 (0.7)	ARNTL2 (0.7)	PACSIN3 (0.6)	CHRM4 (0.6)
GO:0002922	positive regulation of humoral immune response	0.31	>=0.20	ENSG00000245311 (3.3)	ENSG00000228536 (2.5)	ENSG00000223842 (2.3)	ZNF408 (1.4)	LYPLAL1 (1.1)	ENSG00000228392 (0.9)	F2 (0.8)	DDB2 (0.4)	NSUN7 (0.3)	NOVA1 (0.3)
ENSG00000102572	STK24 PPI subnetwork	0.31	>=0.20	ARNTL2 (2.5)	ENSG00000228536 (2.0)	TOX3 (1.1)	ENSG00000245311 (1.1)	ARFGAP2 (1.0)	ARHGAP1 (0.7)	ZNF408 (0.7)	ENSG00000223842 (0.1)	EFEMP1 (0.1)	FOXL1 (0.0)
MP:0005463	abnormal CD4-positive T cell physiology	0.31	>=0.20	NSUN7 (1.1)	DDB2 (1.0)	NOVA1 (1.0)	ENSG00000228392 (0.9)	FHIT (0.8)	ZNF408 (0.8)	CBX4 (0.8)	DGKZ (0.6)	ENSG00000228536 (0.5)	ENSG00000223842 (0.4)
ENSG00000177200	CHD9 PPI subnetwork	0.31	>=0.20	ENSG00000245311 (1.8)	TFCP2L1 (1.4)	TOX3 (1.0)	CDH13 (1.0)	ATG13 (0.8)	ARFGAP2 (0.7)	DFNB31 (0.7)	CKAP5 (0.6)	C11orf49 (0.5)	F2 (0.5)
GO:0006635	fatty acid beta-oxidation	0.31	>=0.20	LYPLAL1 (2.8)	NOX3 (1.6)	FHIT (0.8)	PACSIN3 (0.8)	ENSG00000245311 (0.7)	NSUN7 (0.5)	ENSG00000223842 (0.4)	DFNB31 (0.4)	LRP4 (0.4)	DDB2 (0.4)
ENSG00000099381	SETD1A PPI subnetwork	0.31	>=0.20	ARHGAP1 (1.5)	ZNF408 (1.4)	PACSIN3 (1.2)	ENSG00000228392 (1.2)	FOXL1 (1.2)	CHRM4 (1.1)	TFCP2L1 (0.9)	LRP4 (0.6)	ATG13 (0.6)	CKAP5 (0.6)
ENSG00000109390	NDUFC1 PPI subnetwork	0.31	>=0.20	FOXL1 (0.9)	ZNF408 (0.8)	LYPLAL1 (0.7)	NSUN7 (0.5)	RAG2 (0.4)	TFCP2L1 (0.4)	NOX3 (0.4)	FHIT (0.4)	ARNTL2 (0.3)	DGKZ (0.2)
ENSG00000206407	ENSG00000206407 PPI subnetwork	0.31	>=0.20	AMBRA1 (3.4)	PACSIN3 (3.2)	ARFGAP2 (2.1)	ZNF408 (2.1)	HARBI1 (1.9)	DGKZ (1.5)	LRP4 (1.5)	ATG13 (1.2)	FOXL1 (1.1)	MYBPC1 (0.9)
ENSG00000204569	PPP1R10 PPI subnetwork	0.31	>=0.20	AMBRA1 (3.4)	PACSIN3 (3.2)	ARFGAP2 (2.1)	ZNF408 (2.1)	HARBI1 (1.9)	DGKZ (1.5)	LRP4 (1.5)	ATG13 (1.2)	FOXL1 (1.1)	MYBPC1 (0.9)
ENSG00000206489	PPP1R10 PPI subnetwork	0.31	>=0.20	AMBRA1 (3.4)	PACSIN3 (3.2)	ARFGAP2 (2.1)	ZNF408 (2.1)	HARBI1 (1.9)	DGKZ (1.5)	LRP4 (1.5)	ATG13 (1.2)	FOXL1 (1.1)	MYBPC1 (0.9)
GO:0015629	actin cytoskeleton	0.31	>=0.20	MYBPC1 (7.8)	PACSIN3 (3.5)	ARHGAP1 (3.0)	ARNTL2 (1.2)	DGKZ (0.9)	EFEMP1 (0.6)	TFCP2L1 (0.5)	TOX3 (0.5)	SDC2 (0.5)	CREB3L1 (0.4)
ENSG00000008838	MED24 PPI subnetwork	0.31	>=0.20	TOX3 (2.0)	TFCP2L1 (1.4)	NOX3 (1.2)	AMBRA1 (0.9)	CDH13 (0.9)	CKAP5 (0.9)	ENSG00000228536 (0.7)	LRP4 (0.7)	ENSG00000245311 (0.6)	C11orf49 (0.6)
GO:0009593	detection of chemical stimulus	0.31	>=0.20	NOX3 (3.9)	NSUN7 (2.3)	ENSG00000228392 (2.2)	DFNB31 (1.3)	ZNF408 (1.0)	LYPLAL1 (0.9)	FHIT (0.9)	ATG13 (0.7)	ENSG00000228536 (0.4)	CHRM4 (0.4)
REACTOME_CELL_CYCLE	REACTOME_CELL_CYCLE	0.31	>=0.20	CKAP5 (4.4)	DDB2 (3.1)	ARNTL2 (0.9)	NOX3 (0.8)	RAG2 (0.8)	ARFGAP2 (0.5)	CDH13 (0.5)	ENSG00000245311 (0.5)	ATG13 (0.4)	ENSG00000228536 (0.3)
REACTOME_THE_ROLE_OF_NEF_IN_HIV:1_REPLICATION_AND_DISEASE_PATHOGENESIS	REACTOME_THE_ROLE_OF_NEF_IN_HIV:1_REPLICATION_AND_DISEASE_PATHOGENESIS	0.31	>=0.20	ARHGAP1 (2.5)	ARFGAP2 (2.4)	DGKZ (2.3)	ATG13 (2.1)	FHIT (1.5)	C11orf49 (1.4)	ENSG00000223842 (1.3)	NOVA1 (0.9)	DFNB31 (0.8)	FAT3 (0.8)
ENSG00000126218	F10 PPI subnetwork	0.31	>=0.20	F2 (7.1)	ARNTL2 (1.5)	NSUN7 (1.1)	LYPLAL1 (1.1)	SDC2 (1.1)	FOXL1 (1.0)	TFCP2L1 (0.9)	LTBP1 (0.9)	FHIT (0.6)	CREB3L1 (0.5)
ENSG00000044115	CTNNA1 PPI subnetwork	0.31	>=0.20	EFEMP1 (2.2)	PACSIN3 (1.6)	CKAP5 (1.3)	LRP4 (1.2)	C11orf49 (1.1)	ARNTL2 (1.1)	SDC2 (1.1)	LTBP1 (1.0)	DFNB31 (0.9)	TFCP2L1 (0.9)
ENSG00000114698	PLSCR4 PPI subnetwork	0.31	>=0.20	ARFGAP2 (2.0)	C11orf49 (1.7)	NOVA1 (1.3)	ATG13 (1.3)	AMBRA1 (1.3)	CKAP5 (1.0)	EFEMP1 (0.7)	ZNF408 (0.5)	LTBP1 (0.5)	NSUN7 (0.5)
MP:0001860	liver inflammation	0.31	>=0.20	F2 (2.8)	DDB2 (1.4)	NOX3 (1.1)	RAG2 (1.1)	ZNF408 (1.0)	CDH13 (1.0)	ENSG00000228392 (0.9)	ENSG00000223842 (0.8)	FHIT (0.8)	SDC2 (0.6)
ENSG00000112304	ACOT13 PPI subnetwork	0.31	>=0.20	MYBPC1 (5.0)	PACSIN3 (4.0)	FOXL1 (1.6)	ENSG00000223842 (1.2)	ENSG00000228392 (1.1)	NOX3 (0.9)	ENSG00000245311 (0.7)	CREB3L1 (0.5)	HARBI1 (0.4)	ARHGAP1 (0.4)
GO:0043492	ATPase activity, coupled to movement of substances	0.31	>=0.20	TFCP2L1 (1.7)	DFNB31 (1.7)	ENSG00000223842 (1.4)	DGKZ (1.3)	MYBPC1 (1.2)	LRP4 (1.0)	FHIT (1.0)	AMBRA1 (0.9)	LYPLAL1 (0.9)	NOX3 (0.7)
ENSG00000167306	MYO5B PPI subnetwork	0.31	>=0.20	CKAP5 (1.8)	AMBRA1 (1.6)	LTBP1 (1.5)	C11orf49 (1.4)	ARNTL2 (1.3)	NOVA1 (1.0)	CHRM4 (1.0)	ARFGAP2 (0.9)	ENSG00000245311 (0.8)	NSUN7 (0.8)
ENSG00000101189	C20orf20 PPI subnetwork	0.31	>=0.20	CBX4 (2.2)	DFNB31 (1.3)	FAT3 (1.1)	NOVA1 (1.0)	ATG13 (0.9)	LTBP1 (0.8)	ARFGAP2 (0.7)	CHRM4 (0.6)	ENSG00000245311 (0.5)	DGKZ (0.5)
ENSG00000170962	PDGFD PPI subnetwork	0.31	>=0.20	ENSG00000245311 (2.1)	TOX3 (1.6)	EFEMP1 (1.3)	FOXL1 (1.3)	ZNF408 (1.0)	HARBI1 (0.8)	SDC2 (0.8)	NOX3 (0.7)	FHIT (0.7)	RAG2 (0.6)
ENSG00000145431	PDGFC PPI subnetwork	0.31	>=0.20	ENSG00000245311 (2.1)	TOX3 (1.6)	EFEMP1 (1.3)	FOXL1 (1.3)	ZNF408 (1.0)	HARBI1 (0.8)	SDC2 (0.8)	NOX3 (0.7)	FHIT (0.7)	RAG2 (0.6)
GO:0051247	positive regulation of protein metabolic process	0.31	>=0.20	ARFGAP2 (3.0)	ENSG00000223842 (1.7)	ENSG00000228536 (1.7)	FOXL1 (1.5)	ARHGAP1 (1.3)	LTBP1 (0.9)	CBX4 (0.9)	ATG13 (0.9)	AMBRA1 (0.9)	CDH13 (0.8)
MP:0005205	abnormal eye anterior chamber morphology	0.31	>=0.20	CDH13 (3.4)	SDC2 (2.4)	NSUN7 (2.0)	LYPLAL1 (1.7)	ENSG00000228392 (1.3)	LTBP1 (1.2)	EFEMP1 (1.1)	LRP4 (0.9)	HARBI1 (0.8)	FOXL1 (0.8)
GO:0009119	ribonucleoside metabolic process	0.31	>=0.20	FHIT (2.3)	LYPLAL1 (2.2)	RAG2 (2.0)	HARBI1 (1.5)	ENSG00000228392 (1.4)	NSUN7 (1.1)	ENSG00000245311 (0.9)	ARNTL2 (0.7)	FAT3 (0.2)	ENSG00000228536 (0.2)
KEGG_ALANINE_ASPARTATE_AND_GLUTAMATE_METABOLISM	KEGG_ALANINE_ASPARTATE_AND_GLUTAMATE_METABOLISM	0.31	>=0.20	LYPLAL1 (2.6)	F2 (2.2)	NOVA1 (1.7)	CBX4 (1.2)	EFEMP1 (1.1)	CDH13 (0.8)	FHIT (0.8)	CHRM4 (0.5)	ENSG00000228536 (0.4)	DDB2 (0.4)
ENSG00000166986	MARS PPI subnetwork	0.31	>=0.20	HARBI1 (2.1)	ARHGAP1 (2.1)	ZNF408 (2.0)	CREB3L1 (1.8)	CKAP5 (1.4)	DDB2 (1.4)	AMBRA1 (1.2)	ATG13 (1.0)	TFCP2L1 (0.7)	LYPLAL1 (0.7)
MP:0009703	decreased birth body size	0.31	>=0.20	ENSG00000228536 (1.8)	FAT3 (1.4)	LTBP1 (1.3)	FOXL1 (1.3)	CBX4 (1.3)	TOX3 (1.2)	AMBRA1 (1.2)	CREB3L1 (1.2)	TFCP2L1 (1.2)	MYBPC1 (1.0)
GO:0006206	pyrimidine base metabolic process	0.31	>=0.20	ENSG00000245311 (2.6)	LYPLAL1 (2.3)	C11orf49 (2.0)	NSUN7 (1.8)	FHIT (1.5)	ENSG00000228536 (1.3)	ARNTL2 (1.1)	CHRM4 (0.7)	CDH13 (0.6)	ARHGAP1 (0.5)
REACTOME_INWARDLY_RECTIFYING_K_CHANNELS	REACTOME_INWARDLY_RECTIFYING_K_CHANNELS	0.31	>=0.20	NOVA1 (1.8)	CHRM4 (1.7)	ENSG00000228536 (1.4)	DFNB31 (1.2)	LRP4 (1.0)	ENSG00000223842 (0.9)	NOX3 (0.9)	ENSG00000228392 (0.9)	ARNTL2 (0.7)	TFCP2L1 (0.7)
GO:0003407	neural retina development	0.31	>=0.20	TOX3 (2.1)	C11orf49 (1.6)	NOVA1 (1.3)	DFNB31 (0.9)	TFCP2L1 (0.7)	ENSG00000245311 (0.7)	LYPLAL1 (0.5)	FAT3 (0.5)	ENSG00000223842 (0.4)	CBX4 (0.4)
REACTOME_THROMBOXANE_SIGNALLING_THROUGH_TP_RECEPTOR	REACTOME_THROMBOXANE_SIGNALLING_THROUGH_TP_RECEPTOR	0.31	>=0.20	CHRM4 (2.0)	DFNB31 (1.8)	TOX3 (1.6)	FHIT (1.2)	SDC2 (1.2)	ENSG00000228392 (1.2)	CBX4 (1.1)	DGKZ (0.9)	ENSG00000223842 (0.9)	CDH13 (0.8)
ENSG00000100284	TOM1 PPI subnetwork	0.31	>=0.20	CBX4 (2.6)	ARFGAP2 (2.1)	ARHGAP1 (1.7)	EFEMP1 (1.3)	ATG13 (1.0)	RAG2 (0.9)	CKAP5 (0.8)	ZNF408 (0.7)	FOXL1 (0.7)	DDB2 (0.6)
MP:0001147	small testis	0.31	>=0.20	DFNB31 (2.5)	CHRM4 (1.4)	DDB2 (1.3)	NOX3 (0.8)	FOXL1 (0.7)	TOX3 (0.6)	ARNTL2 (0.5)	LTBP1 (0.4)	TFCP2L1 (0.4)	NSUN7 (0.3)
ENSG00000063245	EPN1 PPI subnetwork	0.31	>=0.20	NOVA1 (2.3)	TOX3 (1.7)	ARHGAP1 (1.7)	CKAP5 (1.6)	ENSG00000228536 (1.1)	ARFGAP2 (1.1)	ENSG00000223842 (1.0)	C11orf49 (0.8)	FHIT (0.8)	ENSG00000228392 (0.8)
MP:0002741	small olfactory bulb	0.31	>=0.20	TOX3 (2.6)	LRP4 (2.4)	C11orf49 (1.4)	CBX4 (1.2)	NOVA1 (1.2)	FAT3 (1.1)	ENSG00000223842 (1.1)	FHIT (1.1)	CKAP5 (0.9)	LTBP1 (0.9)
ENSG00000135829	DHX9 PPI subnetwork	0.31	>=0.20	AMBRA1 (1.7)	ARFGAP2 (1.6)	DDB2 (1.6)	ARHGAP1 (1.6)	C11orf49 (1.4)	ZNF408 (1.3)	RAG2 (1.2)	EFEMP1 (0.9)	TOX3 (0.9)	DGKZ (0.8)
MP:0005438	abnormal glycogen homeostasis	0.31	>=0.20	CBX4 (2.4)	PACSIN3 (2.2)	ENSG00000245311 (1.4)	MYBPC1 (1.3)	TFCP2L1 (1.3)	NOX3 (1.1)	ARFGAP2 (1.0)	LYPLAL1 (1.0)	NOVA1 (0.5)	C11orf49 (0.5)
ENSG00000198932	GPRASP1 PPI subnetwork	0.31	>=0.20	CHRM4 (3.5)	TFCP2L1 (1.9)	NSUN7 (1.6)	FAT3 (1.5)	FHIT (1.5)	NOVA1 (1.1)	RAG2 (1.0)	LYPLAL1 (0.7)	FOXL1 (0.7)	NOX3 (0.6)
GO:0006661	phosphatidylinositol biosynthetic process	0.31	>=0.20	ENSG00000245311 (1.8)	HARBI1 (1.5)	DDB2 (0.9)	TFCP2L1 (0.8)	NSUN7 (0.6)	ARHGAP1 (0.6)	ARFGAP2 (0.5)	ENSG00000228536 (0.5)	ENSG00000223842 (0.5)	ATG13 (0.4)
GO:0032816	positive regulation of natural killer cell activation	0.31	>=0.20	ARNTL2 (2.6)	ENSG00000245311 (2.0)	LYPLAL1 (1.5)	FHIT (1.5)	ENSG00000228536 (1.4)	HARBI1 (1.3)	NSUN7 (1.2)	ENSG00000228392 (1.2)	ZNF408 (1.0)	FOXL1 (0.5)
MP:0002423	abnormal mast cell physiology	0.31	>=0.20	NOX3 (2.3)	ENSG00000223842 (1.6)	AMBRA1 (1.2)	TFCP2L1 (1.1)	FHIT (1.1)	DFNB31 (1.0)	ENSG00000228536 (0.9)	LRP4 (0.8)	CREB3L1 (0.6)	ATG13 (0.5)
MP:0000107	abnormal frontal bone morphology	0.31	>=0.20	LRP4 (4.5)	FAT3 (2.6)	TOX3 (2.5)	FOXL1 (2.4)	SDC2 (1.8)	CREB3L1 (1.7)	ARNTL2 (1.3)	AMBRA1 (1.3)	ATG13 (1.1)	LTBP1 (1.0)
ENSG00000196365	LONP1 PPI subnetwork	0.31	>=0.20	TFCP2L1 (2.7)	ATG13 (2.2)	CKAP5 (1.6)	DFNB31 (1.2)	ARFGAP2 (1.0)	LYPLAL1 (0.8)	ARHGAP1 (0.8)	HARBI1 (0.7)	C11orf49 (0.7)	RAG2 (0.7)
GO:0001914	regulation of T cell mediated cytotoxicity	0.32	>=0.20	NSUN7 (1.7)	ARNTL2 (1.6)	CBX4 (1.4)	ENSG00000245311 (1.0)	ENSG00000223842 (1.0)	ZNF408 (0.7)	CREB3L1 (0.6)	CHRM4 (0.6)	RAG2 (0.5)	NOX3 (0.5)
GO:0034220	ion transmembrane transport	0.32	>=0.20	TFCP2L1 (2.5)	ENSG00000228536 (1.9)	CHRM4 (1.9)	DFNB31 (1.8)	FAT3 (1.6)	DGKZ (1.4)	ARHGAP1 (0.9)	NSUN7 (0.9)	ZNF408 (0.9)	FHIT (0.6)
REACTOME_REGULATION_OF_WATER_BALANCE_BY_RENAL_AQUAPORINS	REACTOME_REGULATION_OF_WATER_BALANCE_BY_RENAL_AQUAPORINS	0.32	>=0.20	TOX3 (1.8)	NOVA1 (1.6)	C11orf49 (1.3)	LTBP1 (1.3)	CDH13 (1.2)	DFNB31 (1.2)	CHRM4 (0.9)	ARHGAP1 (0.8)	SDC2 (0.7)	NSUN7 (0.6)
MP:0001533	abnormal skeleton physiology	0.32	>=0.20	CREB3L1 (3.8)	SDC2 (3.1)	LRP4 (3.0)	FAT3 (1.5)	ENSG00000223842 (1.4)	FOXL1 (1.3)	LTBP1 (1.0)	MYBPC1 (0.9)	ENSG00000228536 (0.9)	ENSG00000245311 (0.6)
ENSG00000090372	STRN4 PPI subnetwork	0.32	>=0.20	ARNTL2 (2.8)	ENSG00000228536 (1.4)	ARFGAP2 (1.2)	LYPLAL1 (1.2)	NOVA1 (1.0)	ENSG00000228392 (0.9)	FAT3 (0.9)	NSUN7 (0.7)	C11orf49 (0.7)	FHIT (0.6)
GO:0009164	nucleoside catabolic process	0.32	>=0.20	LYPLAL1 (2.6)	FHIT (1.6)	ARNTL2 (1.4)	RAG2 (1.2)	HARBI1 (1.1)	ZNF408 (1.1)	NSUN7 (1.1)	MYBPC1 (0.8)	C11orf49 (0.5)	ENSG00000228392 (0.4)
ENSG00000140332	TLE3 PPI subnetwork	0.32	>=0.20	TFCP2L1 (2.0)	TOX3 (2.0)	CKAP5 (1.6)	AMBRA1 (1.6)	ENSG00000223842 (1.3)	ZNF408 (1.0)	DFNB31 (1.0)	ATG13 (0.9)	ARNTL2 (0.7)	LTBP1 (0.6)
GO:0000315	organellar large ribosomal subunit	0.32	>=0.20	LYPLAL1 (2.4)	NSUN7 (1.2)	ENSG00000245311 (1.1)	CKAP5 (1.0)	ARNTL2 (0.8)	DFNB31 (0.6)	DDB2 (0.6)	ENSG00000228536 (0.5)	CREB3L1 (0.5)	C11orf49 (0.4)
GO:0005762	mitochondrial large ribosomal subunit	0.32	>=0.20	LYPLAL1 (2.4)	NSUN7 (1.2)	ENSG00000245311 (1.1)	CKAP5 (1.0)	ARNTL2 (0.8)	DFNB31 (0.6)	DDB2 (0.6)	ENSG00000228536 (0.5)	CREB3L1 (0.5)	C11orf49 (0.4)
ENSG00000152795	HNRPDL PPI subnetwork	0.32	>=0.20	MYBPC1 (4.0)	PACSIN3 (3.5)	ARFGAP2 (2.2)	FOXL1 (1.2)	AMBRA1 (1.1)	ARHGAP1 (1.0)	TOX3 (0.9)	ENSG00000245311 (0.7)	LTBP1 (0.7)	DDB2 (0.4)
ENSG00000156603	MED19 PPI subnetwork	0.32	>=0.20	ENSG00000245311 (1.3)	CKAP5 (1.3)	ARNTL2 (0.9)	NOX3 (0.8)	C11orf49 (0.8)	RAG2 (0.7)	DFNB31 (0.7)	TOX3 (0.7)	ATG13 (0.7)	TFCP2L1 (0.6)
ENSG00000198763	MT-ND2 PPI subnetwork	0.32	>=0.20	FOXL1 (1.2)	ZNF408 (0.8)	LYPLAL1 (0.8)	NSUN7 (0.5)	RAG2 (0.5)	NOX3 (0.5)	TFCP2L1 (0.4)	FHIT (0.3)	ENSG00000228392 (0.3)	ARNTL2 (0.2)
ENSG00000212876	ENSG00000212876 PPI subnetwork	0.32	>=0.20	FOXL1 (1.2)	ZNF408 (0.8)	LYPLAL1 (0.8)	NSUN7 (0.5)	RAG2 (0.5)	NOX3 (0.5)	TFCP2L1 (0.4)	FHIT (0.3)	ENSG00000228392 (0.3)	ARNTL2 (0.2)
ENSG00000184983	NDUFA6 PPI subnetwork	0.32	>=0.20	FOXL1 (1.2)	ZNF408 (0.9)	LYPLAL1 (0.9)	NSUN7 (0.6)	TFCP2L1 (0.5)	AMBRA1 (0.4)	DGKZ (0.4)	ENSG00000228392 (0.3)	FHIT (0.3)	RAG2 (0.3)
ENSG00000106976	DNM1 PPI subnetwork	0.32	>=0.20	C11orf49 (2.8)	SDC2 (1.8)	CKAP5 (1.7)	AMBRA1 (1.5)	DGKZ (1.2)	ARHGAP1 (1.1)	ARFGAP2 (1.1)	ARNTL2 (1.0)	RAG2 (0.8)	ENSG00000223842 (0.7)
ENSG00000160213	CSTB PPI subnetwork	0.32	>=0.20	SDC2 (1.7)	PACSIN3 (1.6)	CKAP5 (1.5)	NOVA1 (1.1)	RAG2 (1.1)	FHIT (1.1)	AMBRA1 (1.0)	NOX3 (0.8)	TFCP2L1 (0.7)	HARBI1 (0.7)
GO:0005625	soluble fraction	0.32	>=0.20	ARHGAP1 (2.2)	TOX3 (1.5)	PACSIN3 (1.4)	SDC2 (1.4)	ENSG00000223842 (1.2)	ENSG00000228536 (1.1)	ATG13 (1.1)	ARNTL2 (1.0)	DGKZ (0.9)	ENSG00000245311 (0.8)
MP:0000230	abnormal systemic arterial blood pressure	0.32	>=0.20	LTBP1 (2.8)	CDH13 (2.2)	ENSG00000245311 (1.9)	CREB3L1 (1.7)	ENSG00000228536 (1.6)	CHRM4 (1.4)	ARHGAP1 (1.2)	FOXL1 (1.1)	ENSG00000223842 (0.7)	TOX3 (0.6)
MP:0005164	abnormal response to injury	0.32	>=0.20	FOXL1 (2.2)	CBX4 (1.6)	EFEMP1 (1.2)	RAG2 (1.1)	ZNF408 (1.1)	CREB3L1 (1.0)	CDH13 (0.9)	ENSG00000223842 (0.8)	DGKZ (0.6)	CHRM4 (0.5)
ENSG00000159348	CYB5R1 PPI subnetwork	0.32	>=0.20	ENSG00000228536 (1.7)	HARBI1 (1.4)	ENSG00000223842 (1.3)	CREB3L1 (1.2)	ATG13 (1.1)	AMBRA1 (1.0)	NOVA1 (0.8)	NOX3 (0.7)	EFEMP1 (0.6)	CDH13 (0.5)
ENSG00000133477	FAM83F PPI subnetwork	0.32	>=0.20	DFNB31 (1.8)	DDB2 (1.6)	TFCP2L1 (1.4)	CREB3L1 (1.2)	LYPLAL1 (1.1)	EFEMP1 (0.9)	ARHGAP1 (0.9)	CBX4 (0.8)	LTBP1 (0.8)	RAG2 (0.8)
ENSG00000119335	SET PPI subnetwork	0.32	>=0.20	CBX4 (1.9)	CKAP5 (1.5)	AMBRA1 (1.2)	LYPLAL1 (0.9)	RAG2 (0.9)	MYBPC1 (0.8)	ARFGAP2 (0.7)	DDB2 (0.7)	NSUN7 (0.7)	FAT3 (0.6)
GO:0048710	regulation of astrocyte differentiation	0.32	>=0.20	LRP4 (2.7)	CBX4 (2.2)	TOX3 (1.9)	FAT3 (1.9)	CHRM4 (1.7)	NOVA1 (1.7)	CDH13 (1.6)	FOXL1 (1.3)	ZNF408 (1.2)	NSUN7 (1.2)
GO:0022829	wide pore channel activity	0.32	>=0.20	ARNTL2 (2.3)	ENSG00000228392 (2.2)	FAT3 (1.8)	FOXL1 (1.7)	C11orf49 (1.1)	F2 (1.0)	ZNF408 (0.9)	RAG2 (0.8)	TFCP2L1 (0.8)	LRP4 (0.8)
MP:0011100	complete preweaning lethality	0.32	>=0.20	FHIT (1.9)	ARHGAP1 (1.8)	NOX3 (1.5)	EFEMP1 (1.3)	CDH13 (1.2)	NOVA1 (1.2)	HARBI1 (1.0)	FAT3 (0.9)	ENSG00000228392 (0.8)	LTBP1 (0.8)
GO:0008643	carbohydrate transport	0.32	>=0.20	RAG2 (1.7)	LYPLAL1 (1.2)	ENSG00000228392 (1.0)	FAT3 (1.0)	ARHGAP1 (1.0)	NSUN7 (0.9)	FHIT (0.7)	AMBRA1 (0.6)	ENSG00000228536 (0.5)	CKAP5 (0.4)
GO:0043449	cellular alkene metabolic process	0.32	>=0.20	ENSG00000228392 (2.9)	ENSG00000223842 (2.7)	NSUN7 (1.4)	ENSG00000245311 (1.4)	FHIT (1.4)	C11orf49 (0.7)	LTBP1 (0.6)	CREB3L1 (0.6)	LYPLAL1 (0.5)	LRP4 (0.5)
GO:0006691	leukotriene metabolic process	0.32	>=0.20	ENSG00000228392 (2.9)	ENSG00000223842 (2.7)	NSUN7 (1.4)	ENSG00000245311 (1.4)	FHIT (1.4)	C11orf49 (0.7)	LTBP1 (0.6)	CREB3L1 (0.6)	LYPLAL1 (0.5)	LRP4 (0.5)
REACTOME_METABOLISM_OF_LIPIDS_AND_LIPOPROTEINS	REACTOME_METABOLISM_OF_LIPIDS_AND_LIPOPROTEINS	0.32	>=0.20	F2 (2.9)	FHIT (1.4)	DFNB31 (1.1)	LYPLAL1 (1.0)	ARFGAP2 (0.7)	ENSG00000223842 (0.3)	FOXL1 (0.3)	PACSIN3 (0.3)	LTBP1 (0.3)	AMBRA1 (0.3)
MP:0004783	abnormal cardinal vein morphology	0.32	>=0.20	CDH13 (2.0)	EFEMP1 (1.7)	NOVA1 (1.1)	TOX3 (1.0)	ARNTL2 (0.8)	ENSG00000245311 (0.7)	FAT3 (0.7)	ARHGAP1 (0.6)	CHRM4 (0.6)	DGKZ (0.6)
GO:0001076	RNA polymerase II transcription factor binding transcription factor activity	0.32	>=0.20	TOX3 (3.2)	NOX3 (1.6)	EFEMP1 (1.5)	ENSG00000228536 (1.4)	CDH13 (1.3)	ZNF408 (1.2)	CBX4 (1.1)	DFNB31 (1.1)	LTBP1 (1.0)	PACSIN3 (0.9)
ENSG00000099795	NDUFB7 PPI subnetwork	0.32	>=0.20	FOXL1 (0.9)	LYPLAL1 (0.8)	NSUN7 (0.6)	NOX3 (0.6)	ZNF408 (0.6)	TFCP2L1 (0.4)	FHIT (0.4)	DFNB31 (0.3)	ARNTL2 (0.2)	NOVA1 (0.2)
ENSG00000134070	IRAK2 PPI subnetwork	0.32	>=0.20	ATG13 (2.3)	ARNTL2 (1.5)	RAG2 (1.3)	ZNF408 (1.2)	ARHGAP1 (1.1)	DDB2 (1.1)	ENSG00000245311 (1.0)	TFCP2L1 (1.0)	ARFGAP2 (1.0)	FOXL1 (0.9)
ENSG00000128908	INO80 PPI subnetwork	0.32	>=0.20	CBX4 (1.3)	LTBP1 (0.9)	CKAP5 (0.8)	DGKZ (0.8)	TFCP2L1 (0.8)	FAT3 (0.7)	ARFGAP2 (0.7)	DFNB31 (0.6)	ATG13 (0.5)	ZNF408 (0.5)
ENSG00000101057	MYBL2 PPI subnetwork	0.32	>=0.20	PACSIN3 (2.4)	MYBPC1 (1.7)	CBX4 (1.2)	CKAP5 (1.2)	NOX3 (1.2)	DGKZ (1.1)	CDH13 (0.9)	SDC2 (0.5)	RAG2 (0.5)	HARBI1 (0.4)
ENSG00000160654	CD3G PPI subnetwork	0.32	>=0.20	NSUN7 (1.6)	RAG2 (1.1)	DFNB31 (1.1)	ZNF408 (0.8)	CHRM4 (0.7)	ENSG00000228392 (0.6)	NOX3 (0.6)	NOVA1 (0.5)	FHIT (0.4)	ENSG00000245311 (0.3)
GO:0005876	spindle microtubule	0.32	>=0.20	CKAP5 (5.6)	C11orf49 (1.9)	ARNTL2 (1.3)	ENSG00000245311 (1.2)	LYPLAL1 (1.1)	ENSG00000228392 (1.0)	DDB2 (0.9)	ATG13 (0.6)	TFCP2L1 (0.6)	ENSG00000228536 (0.6)
GO:0000982	RNA polymerase II core promoter proximal region sequence-specific DNA binding transcription factor activity	0.32	>=0.20	CBX4 (3.3)	TOX3 (3.1)	ENSG00000223842 (1.6)	DFNB31 (1.5)	ZNF408 (1.2)	NOX3 (0.9)	EFEMP1 (0.8)	FHIT (0.8)	PACSIN3 (0.7)	NSUN7 (0.6)
GO:0090103	cochlea morphogenesis	0.32	>=0.20	CREB3L1 (1.6)	ZNF408 (1.5)	LRP4 (1.5)	FAT3 (1.5)	PACSIN3 (1.4)	TOX3 (1.4)	CHRM4 (1.1)	FOXL1 (1.1)	ARNTL2 (1.0)	NSUN7 (0.8)
ENSG00000065328	MCM10 PPI subnetwork	0.32	>=0.20	DDB2 (4.9)	NOX3 (1.3)	ARNTL2 (1.2)	ENSG00000245311 (1.0)	FOXL1 (0.5)	CDH13 (0.5)	CKAP5 (0.4)	RAG2 (0.4)	TFCP2L1 (0.4)	LYPLAL1 (0.4)
ENSG00000117528	ABCD3 PPI subnetwork	0.32	>=0.20	FHIT (1.8)	LYPLAL1 (1.6)	PACSIN3 (1.5)	NOVA1 (1.4)	LTBP1 (1.1)	ARNTL2 (1.0)	CBX4 (1.0)	DGKZ (0.8)	ENSG00000228536 (0.6)	ENSG00000245311 (0.6)
GO:0031397	negative regulation of protein ubiquitination	0.32	>=0.20	HARBI1 (2.6)	ARFGAP2 (2.1)	ATG13 (1.6)	RAG2 (1.5)	ENSG00000228536 (1.4)	FOXL1 (1.0)	CKAP5 (0.8)	ARNTL2 (0.8)	NSUN7 (0.6)	ENSG00000228392 (0.5)
ENSG00000177733	HNRNPA0 PPI subnetwork	0.32	>=0.20	ARFGAP2 (1.7)	ARHGAP1 (1.3)	EFEMP1 (1.0)	CBX4 (1.0)	RAG2 (0.9)	TOX3 (0.9)	ZNF408 (0.8)	AMBRA1 (0.5)	C11orf49 (0.5)	NOVA1 (0.5)
GO:0008757	S-adenosylmethionine-dependent methyltransferase activity	0.32	>=0.20	ARFGAP2 (2.1)	FHIT (2.0)	HARBI1 (1.7)	ENSG00000223842 (1.4)	DGKZ (1.2)	LYPLAL1 (1.2)	DDB2 (1.1)	ENSG00000228536 (0.9)	ZNF408 (0.9)	F2 (0.8)
MP:0008782	increased B cell apoptosis	0.32	>=0.20	RAG2 (2.4)	ENSG00000228392 (2.2)	SDC2 (1.7)	CBX4 (1.6)	LTBP1 (1.2)	TOX3 (0.9)	ZNF408 (0.9)	TFCP2L1 (0.9)	FHIT (0.4)	ENSG00000223842 (0.3)
REACTOME_STABILIZATION_OF_P53	REACTOME_STABILIZATION_OF_P53	0.32	>=0.20	ARFGAP2 (2.2)	ENSG00000228536 (1.8)	PACSIN3 (1.7)	HARBI1 (1.5)	CDH13 (1.1)	DDB2 (1.1)	ATG13 (0.9)	NOX3 (0.6)	FOXL1 (0.6)	CKAP5 (0.5)
REACTOME_GRB2SOS_PROVIDES_LINKAGE_TO_MAPK_SIGNALING_FOR_INTERGRINS	REACTOME_GRB2SOS_PROVIDES_LINKAGE_TO_MAPK_SIGNALING_FOR_INTERGRINS	0.32	>=0.20	F2 (6.2)	LTBP1 (3.5)	NOVA1 (2.5)	ARHGAP1 (1.4)	DGKZ (1.1)	AMBRA1 (0.9)	SDC2 (0.8)	ENSG00000245311 (0.8)	ATG13 (0.8)	LYPLAL1 (0.7)
GO:0000786	nucleosome	0.32	>=0.20	CBX4 (2.0)	DFNB31 (1.1)	TFCP2L1 (1.1)	RAG2 (1.0)	ARNTL2 (0.5)	LTBP1 (0.4)	ENSG00000245311 (0.4)	SDC2 (0.3)	CHRM4 (0.3)	FAT3 (0.1)
MP:0004046	abnormal mitosis	0.32	>=0.20	CKAP5 (5.0)	ENSG00000228392 (1.5)	RAG2 (1.4)	DDB2 (1.3)	FHIT (1.3)	ARNTL2 (0.8)	ZNF408 (0.6)	CDH13 (0.5)	NOX3 (0.3)	NSUN7 (0.2)
ENSG00000145555	MYO10 PPI subnetwork	0.32	>=0.20	MYBPC1 (4.1)	PACSIN3 (1.9)	LYPLAL1 (1.4)	ARHGAP1 (1.2)	DDB2 (1.0)	DGKZ (1.0)	SDC2 (0.8)	CBX4 (0.7)	ARNTL2 (0.5)	FOXL1 (0.5)
ENSG00000074181	NOTCH3 PPI subnetwork	0.32	>=0.20	NOVA1 (2.7)	LRP4 (2.6)	CBX4 (2.2)	FAT3 (1.0)	ENSG00000228392 (1.0)	FOXL1 (0.9)	ATG13 (0.9)	NOX3 (0.8)	TOX3 (0.8)	ENSG00000245311 (0.8)
GO:0007623	circadian rhythm	0.32	>=0.20	CHRM4 (2.6)	ENSG00000228536 (2.1)	ZNF408 (1.5)	CBX4 (1.5)	ARNTL2 (1.4)	LYPLAL1 (1.4)	ENSG00000245311 (1.1)	NOVA1 (1.0)	ENSG00000228392 (0.6)	FAT3 (0.5)
GO:0001782	B cell homeostasis	0.32	>=0.20	ARNTL2 (2.8)	ZNF408 (2.8)	ENSG00000228392 (2.2)	AMBRA1 (1.8)	DDB2 (1.2)	ENSG00000245311 (0.5)	NOX3 (0.4)	FAT3 (0.4)	ARHGAP1 (0.4)	CHRM4 (0.4)
GO:0071214	cellular response to abiotic stimulus	0.32	>=0.20	DDB2 (2.9)	ARNTL2 (2.4)	FHIT (2.1)	HARBI1 (1.5)	ENSG00000223842 (1.5)	ENSG00000228536 (1.3)	AMBRA1 (1.0)	EFEMP1 (0.8)	ENSG00000245311 (0.7)	ARHGAP1 (0.7)
MP:0004136	abnormal tongue muscle morphology	0.32	>=0.20	ENSG00000223842 (1.8)	DFNB31 (1.7)	MYBPC1 (1.6)	SDC2 (1.3)	FAT3 (1.1)	TOX3 (1.0)	NOX3 (0.8)	PACSIN3 (0.8)	ENSG00000228392 (0.6)	LRP4 (0.5)
GO:0060198	clathrin sculpted vesicle	0.32	>=0.20	NOX3 (3.1)	CBX4 (2.7)	CHRM4 (1.9)	ATG13 (1.4)	ZNF408 (1.1)	DFNB31 (0.9)	ENSG00000228536 (0.8)	NOVA1 (0.8)	LYPLAL1 (0.7)	DGKZ (0.7)
GO:0048846	axon extension involved in axon guidance	0.32	>=0.20	EFEMP1 (2.1)	FAT3 (1.9)	CREB3L1 (1.8)	NOX3 (1.6)	C11orf49 (1.5)	FOXL1 (1.5)	ARNTL2 (1.5)	NSUN7 (1.5)	SDC2 (1.1)	LTBP1 (1.1)
ENSG00000145604	SKP2 PPI subnetwork	0.32	>=0.20	CKAP5 (2.4)	CBX4 (2.0)	C11orf49 (2.0)	DDB2 (1.6)	ZNF408 (1.5)	ATG13 (1.3)	DFNB31 (1.2)	ARFGAP2 (0.9)	TOX3 (0.8)	RAG2 (0.8)
ENSG00000115241	PPM1G PPI subnetwork	0.32	>=0.20	ARHGAP1 (2.1)	AMBRA1 (1.5)	NSUN7 (1.4)	CKAP5 (1.3)	NOVA1 (1.3)	FHIT (1.2)	ARFGAP2 (1.2)	ZNF408 (1.1)	ENSG00000228536 (1.1)	LRP4 (0.9)
GO:0004690	cyclic nucleotide-dependent protein kinase activity	0.32	>=0.20	FOXL1 (3.3)	ARHGAP1 (2.7)	TFCP2L1 (2.5)	LYPLAL1 (1.6)	ZNF408 (1.1)	ARNTL2 (1.1)	NOVA1 (1.0)	ARFGAP2 (1.0)	DGKZ (1.0)	ATG13 (1.0)
MP:0003036	vertebral transformation	0.32	>=0.20	TOX3 (2.2)	DFNB31 (1.7)	LTBP1 (1.5)	TFCP2L1 (1.2)	FAT3 (1.1)	LRP4 (0.9)	DDB2 (0.7)	ARNTL2 (0.7)	ATG13 (0.7)	PACSIN3 (0.6)
ENSG00000173020	ADRBK1 PPI subnetwork	0.32	>=0.20	DGKZ (1.5)	RAG2 (1.4)	EFEMP1 (1.4)	CHRM4 (1.3)	NOVA1 (1.3)	CDH13 (1.2)	ATG13 (1.0)	FOXL1 (0.9)	DFNB31 (0.8)	ZNF408 (0.8)
GO:0045271	respiratory chain complex I	0.32	>=0.20	FOXL1 (0.9)	LYPLAL1 (0.8)	ZNF408 (0.7)	NSUN7 (0.6)	TFCP2L1 (0.4)	RAG2 (0.4)	FHIT (0.3)	NOX3 (0.3)	ARNTL2 (0.3)	DFNB31 (0.2)
GO:0005747	mitochondrial respiratory chain complex I	0.32	>=0.20	FOXL1 (0.9)	LYPLAL1 (0.8)	ZNF408 (0.7)	NSUN7 (0.6)	TFCP2L1 (0.4)	RAG2 (0.4)	FHIT (0.3)	NOX3 (0.3)	ARNTL2 (0.3)	DFNB31 (0.2)
GO:0030964	NADH dehydrogenase complex	0.32	>=0.20	FOXL1 (0.9)	LYPLAL1 (0.8)	ZNF408 (0.7)	NSUN7 (0.6)	TFCP2L1 (0.4)	RAG2 (0.4)	FHIT (0.3)	NOX3 (0.3)	ARNTL2 (0.3)	DFNB31 (0.2)
ENSG00000126458	RRAS PPI subnetwork	0.32	>=0.20	DGKZ (2.7)	FOXL1 (2.6)	AMBRA1 (2.5)	NOVA1 (1.9)	ENSG00000228392 (1.8)	FHIT (1.8)	LRP4 (1.6)	CBX4 (1.5)	FAT3 (1.4)	ATG13 (1.2)
GO:0008483	transaminase activity	0.32	>=0.20	CREB3L1 (2.5)	F2 (1.8)	HARBI1 (1.6)	EFEMP1 (1.4)	LYPLAL1 (1.3)	CDH13 (1.0)	ATG13 (1.0)	PACSIN3 (0.8)	ENSG00000223842 (0.8)	TFCP2L1 (0.7)
ENSG00000118680	MYL12B PPI subnetwork	0.32	>=0.20	ARHGAP1 (2.2)	CREB3L1 (1.6)	SDC2 (1.3)	RAG2 (1.1)	NSUN7 (1.0)	CHRM4 (0.9)	ENSG00000228536 (0.9)	CKAP5 (0.9)	EFEMP1 (0.7)	ENSG00000245311 (0.7)
ENSG00000124642	ENSG00000124642 PPI subnetwork	0.32	>=0.20	CKAP5 (1.1)	FAT3 (1.0)	TFCP2L1 (0.9)	ARFGAP2 (0.8)	NOX3 (0.7)	CBX4 (0.7)	RAG2 (0.7)	NOVA1 (0.6)	ENSG00000245311 (0.5)	LTBP1 (0.5)
ENSG00000184825	HIST1H2AH PPI subnetwork	0.32	>=0.20	CKAP5 (1.1)	FAT3 (1.0)	TFCP2L1 (0.9)	ARFGAP2 (0.8)	NOX3 (0.7)	CBX4 (0.7)	RAG2 (0.7)	NOVA1 (0.6)	ENSG00000245311 (0.5)	LTBP1 (0.5)
ENSG00000101367	MAPRE1 PPI subnetwork	0.32	>=0.20	CKAP5 (5.3)	DDB2 (1.9)	ARNTL2 (1.5)	ATG13 (1.0)	CDH13 (0.8)	NOX3 (0.8)	ENSG00000245311 (0.6)	HARBI1 (0.5)	LRP4 (0.4)	PACSIN3 (0.4)
MP:0008040	decreased NK T cell number	0.32	>=0.20	NOVA1 (1.6)	ZNF408 (1.2)	FHIT (1.1)	ENSG00000223842 (1.0)	CREB3L1 (0.8)	DFNB31 (0.8)	CHRM4 (0.8)	ENSG00000228392 (0.7)	MYBPC1 (0.6)	DDB2 (0.6)
MP:0001236	abnormal epidermis stratum spinosum morphology	0.32	>=0.20	TFCP2L1 (2.7)	EFEMP1 (1.8)	NOX3 (1.7)	ENSG00000228536 (1.1)	FHIT (1.0)	CBX4 (0.9)	CDH13 (0.8)	ARHGAP1 (0.7)	LTBP1 (0.7)	ARNTL2 (0.7)
GO:0032981	mitochondrial respiratory chain complex I assembly	0.32	>=0.20	C11orf49 (2.5)	FHIT (2.4)	LYPLAL1 (2.0)	HARBI1 (1.7)	ENSG00000228536 (1.3)	ENSG00000228392 (0.9)	ENSG00000245311 (0.8)	ZNF408 (0.8)	CBX4 (0.6)	CDH13 (0.5)
GO:0097031	mitochondrial respiratory chain complex I biogenesis	0.32	>=0.20	C11orf49 (2.5)	FHIT (2.4)	LYPLAL1 (2.0)	HARBI1 (1.7)	ENSG00000228536 (1.3)	ENSG00000228392 (0.9)	ENSG00000245311 (0.8)	ZNF408 (0.8)	CBX4 (0.6)	CDH13 (0.5)
GO:0010257	NADH dehydrogenase complex assembly	0.32	>=0.20	C11orf49 (2.5)	FHIT (2.4)	LYPLAL1 (2.0)	HARBI1 (1.7)	ENSG00000228536 (1.3)	ENSG00000228392 (0.9)	ENSG00000245311 (0.8)	ZNF408 (0.8)	CBX4 (0.6)	CDH13 (0.5)
ENSG00000033627	ATP6V0A1 PPI subnetwork	0.32	>=0.20	DFNB31 (2.5)	LYPLAL1 (2.3)	TFCP2L1 (1.5)	ATG13 (1.4)	FAT3 (1.2)	ZNF408 (1.1)	ARHGAP1 (1.0)	ARFGAP2 (0.8)	AMBRA1 (0.6)	ENSG00000223842 (0.5)
GO:0006690	icosanoid metabolic process	0.32	>=0.20	ENSG00000228392 (2.1)	ENSG00000245311 (1.9)	NSUN7 (1.3)	ENSG00000223842 (1.2)	C11orf49 (1.0)	LTBP1 (0.9)	CDH13 (0.8)	EFEMP1 (0.7)	FHIT (0.6)	CREB3L1 (0.5)
GO:0048644	muscle organ morphogenesis	0.32	>=0.20	MYBPC1 (3.6)	PACSIN3 (2.5)	FOXL1 (2.3)	CDH13 (1.8)	NSUN7 (1.7)	ARHGAP1 (1.6)	HARBI1 (1.2)	TOX3 (1.1)	SDC2 (1.0)	CBX4 (1.0)
ENSG00000198523	PLN PPI subnetwork	0.32	>=0.20	MYBPC1 (6.1)	ARHGAP1 (2.7)	DGKZ (0.9)	SDC2 (0.8)	FOXL1 (0.8)	LTBP1 (0.8)	ZNF408 (0.8)	CREB3L1 (0.7)	ARFGAP2 (0.7)	PACSIN3 (0.6)
ENSG00000150867	PIP4K2A PPI subnetwork	0.32	>=0.20	DGKZ (2.5)	LTBP1 (2.3)	ENSG00000245311 (2.1)	ARNTL2 (2.0)	ARHGAP1 (1.6)	MYBPC1 (1.3)	CHRM4 (1.2)	ZNF408 (1.1)	SDC2 (1.0)	CREB3L1 (0.7)
REACTOME_EFFECTS_OF_PIP2_HYDROLYSIS	REACTOME_EFFECTS_OF_PIP2_HYDROLYSIS	0.32	>=0.20	CHRM4 (2.8)	DGKZ (2.7)	CBX4 (2.3)	ENSG00000245311 (1.8)	NOVA1 (1.4)	RAG2 (1.3)	FAT3 (1.2)	FHIT (1.2)	CREB3L1 (1.1)	LRP4 (1.0)
ENSG00000013364	MVP PPI subnetwork	0.32	>=0.20	F2 (6.3)	SDC2 (2.3)	TFCP2L1 (1.6)	ENSG00000228392 (1.4)	TOX3 (1.3)	ENSG00000223842 (1.3)	DGKZ (1.0)	ARNTL2 (0.9)	ARHGAP1 (0.8)	CBX4 (0.8)
MP:0001260	increased body weight	0.32	>=0.20	FOXL1 (2.5)	LYPLAL1 (1.7)	DDB2 (1.7)	CDH13 (1.6)	NOVA1 (1.6)	ENSG00000223842 (1.3)	CHRM4 (1.1)	NOX3 (1.1)	EFEMP1 (0.8)	CREB3L1 (0.7)
GO:0046676	negative regulation of insulin secretion	0.32	>=0.20	LYPLAL1 (2.6)	HARBI1 (1.9)	DFNB31 (1.7)	NOX3 (1.5)	TOX3 (1.5)	NSUN7 (1.4)	C11orf49 (1.3)	CHRM4 (1.2)	NOVA1 (1.2)	CREB3L1 (1.2)
GO:0034385	triglyceride-rich lipoprotein particle	0.32	>=0.20	F2 (10.1)	SDC2 (2.6)	NSUN7 (1.6)	CHRM4 (1.1)	PACSIN3 (0.8)	RAG2 (0.8)	FOXL1 (0.6)	AMBRA1 (0.6)	CKAP5 (0.6)	FHIT (0.4)
GO:0034361	very-low-density lipoprotein particle	0.32	>=0.20	F2 (10.1)	SDC2 (2.6)	NSUN7 (1.6)	CHRM4 (1.1)	PACSIN3 (0.8)	RAG2 (0.8)	FOXL1 (0.6)	AMBRA1 (0.6)	CKAP5 (0.6)	FHIT (0.4)
GO:0022627	cytosolic small ribosomal subunit	0.32	>=0.20	DDB2 (1.6)	MYBPC1 (1.0)	FHIT (0.9)	NOVA1 (0.9)	EFEMP1 (0.7)	TOX3 (0.7)	TFCP2L1 (0.7)	ENSG00000223842 (0.6)	ZNF408 (0.5)	CDH13 (0.4)
GO:0043297	apical junction assembly	0.32	>=0.20	ENSG00000245311 (2.9)	ENSG00000223842 (1.9)	ENSG00000228536 (1.6)	ARNTL2 (1.3)	CHRM4 (1.2)	PACSIN3 (1.1)	FHIT (0.6)	C11orf49 (0.5)	EFEMP1 (0.3)	ARHGAP1 (0.3)
GO:0031432	titin binding	0.32	>=0.20	MYBPC1 (6.0)	PACSIN3 (4.8)	HARBI1 (1.1)	ENSG00000228536 (1.0)	FHIT (0.8)	NSUN7 (0.8)	LYPLAL1 (0.8)	ARHGAP1 (0.8)	CBX4 (0.6)	TOX3 (0.4)
REACTOME_GABA_SYNTHESIS_RELEASE_REUPTAKE_AND_DEGRADATION	REACTOME_GABA_SYNTHESIS_RELEASE_REUPTAKE_AND_DEGRADATION	0.32	>=0.20	CBX4 (2.0)	NOVA1 (1.8)	CHRM4 (1.8)	LYPLAL1 (1.6)	RAG2 (1.4)	ZNF408 (1.3)	NOX3 (1.1)	CDH13 (1.0)	DFNB31 (0.9)	F2 (0.7)
ENSG00000181218	HIST3H2A PPI subnetwork	0.32	>=0.20	FAT3 (1.1)	TFCP2L1 (1.1)	CKAP5 (1.1)	ARFGAP2 (0.8)	RAG2 (0.8)	NOX3 (0.7)	CBX4 (0.6)	ENSG00000245311 (0.6)	NOVA1 (0.6)	LTBP1 (0.5)
GO:0006937	regulation of muscle contraction	0.32	>=0.20	MYBPC1 (4.1)	PACSIN3 (2.5)	ENSG00000223842 (2.0)	RAG2 (1.9)	ENSG00000228392 (1.5)	ARHGAP1 (1.3)	LTBP1 (0.9)	FOXL1 (0.7)	TFCP2L1 (0.6)	CHRM4 (0.5)
GO:0003995	acyl-CoA dehydrogenase activity	0.32	>=0.20	LYPLAL1 (2.2)	PACSIN3 (1.8)	LRP4 (1.4)	DDB2 (1.3)	ARFGAP2 (1.3)	ENSG00000245311 (1.2)	ATG13 (1.0)	ENSG00000228392 (0.7)	F2 (0.6)	TFCP2L1 (0.6)
MP:0003717	pallor	0.32	>=0.20	FOXL1 (2.3)	LTBP1 (2.2)	NOX3 (1.4)	DGKZ (1.4)	TOX3 (1.2)	ARHGAP1 (1.2)	CKAP5 (1.1)	CBX4 (1.0)	CREB3L1 (0.8)	EFEMP1 (0.6)
GO:0045177	apical part of cell	0.32	>=0.20	TFCP2L1 (3.3)	TOX3 (1.0)	EFEMP1 (1.0)	LTBP1 (0.8)	LYPLAL1 (0.7)	FOXL1 (0.6)	NSUN7 (0.6)	LRP4 (0.6)	FHIT (0.5)	DFNB31 (0.5)
MP:0004939	abnormal B cell morphology	0.32	>=0.20	RAG2 (4.4)	DDB2 (2.0)	FHIT (2.0)	ATG13 (1.3)	ENSG00000228392 (0.8)	FOXL1 (0.7)	ENSG00000245311 (0.6)	CBX4 (0.6)	AMBRA1 (0.5)	ENSG00000228536 (0.5)
ENSG00000136153	LMO7 PPI subnetwork	0.32	>=0.20	PACSIN3 (2.4)	ATG13 (1.5)	FOXL1 (1.4)	CDH13 (1.3)	LTBP1 (1.1)	TFCP2L1 (1.1)	LRP4 (1.1)	CHRM4 (0.8)	MYBPC1 (0.6)	CBX4 (0.6)
ENSG00000123612	ACVR1C PPI subnetwork	0.32	>=0.20	CBX4 (2.5)	ENSG00000228536 (2.3)	CREB3L1 (2.0)	ARHGAP1 (1.5)	PACSIN3 (1.4)	SDC2 (1.3)	LTBP1 (1.3)	LRP4 (1.1)	MYBPC1 (1.1)	ENSG00000223842 (1.1)
GO:0017022	myosin binding	0.32	>=0.20	MYBPC1 (5.9)	PACSIN3 (3.2)	ARHGAP1 (2.2)	TOX3 (1.4)	CBX4 (1.0)	CHRM4 (0.9)	LTBP1 (0.8)	ENSG00000228392 (0.6)	DFNB31 (0.6)	CREB3L1 (0.6)
GO:0072431	signal transduction involved in mitotic cell cycle G1/S transition DNA damage checkpoint	0.32	>=0.20	HARBI1 (2.1)	ENSG00000228536 (1.9)	DDB2 (1.7)	ARFGAP2 (1.6)	CDH13 (1.2)	PACSIN3 (1.2)	NOX3 (1.0)	ATG13 (0.7)	RAG2 (0.6)	NSUN7 (0.5)
GO:0072474	signal transduction involved in mitotic cell cycle G1/S checkpoint	0.32	>=0.20	HARBI1 (2.1)	ENSG00000228536 (1.9)	DDB2 (1.7)	ARFGAP2 (1.6)	CDH13 (1.2)	PACSIN3 (1.2)	NOX3 (1.0)	ATG13 (0.7)	RAG2 (0.6)	NSUN7 (0.5)
GO:0006977	DNA damage response, signal transduction by p53 class mediator resulting in cell cycle arrest	0.32	>=0.20	HARBI1 (2.1)	ENSG00000228536 (1.9)	DDB2 (1.7)	ARFGAP2 (1.6)	CDH13 (1.2)	PACSIN3 (1.2)	NOX3 (1.0)	ATG13 (0.7)	RAG2 (0.6)	NSUN7 (0.5)
GO:0072401	signal transduction involved in DNA integrity checkpoint	0.32	>=0.20	HARBI1 (2.1)	ENSG00000228536 (1.9)	DDB2 (1.7)	ARFGAP2 (1.6)	CDH13 (1.2)	PACSIN3 (1.2)	NOX3 (1.0)	ATG13 (0.7)	RAG2 (0.6)	NSUN7 (0.5)
GO:0072422	signal transduction involved in DNA damage checkpoint	0.32	>=0.20	HARBI1 (2.1)	ENSG00000228536 (1.9)	DDB2 (1.7)	ARFGAP2 (1.6)	CDH13 (1.2)	PACSIN3 (1.2)	NOX3 (1.0)	ATG13 (0.7)	RAG2 (0.6)	NSUN7 (0.5)
GO:0072413	signal transduction involved in mitotic cell cycle checkpoint	0.32	>=0.20	HARBI1 (2.1)	ENSG00000228536 (1.9)	DDB2 (1.7)	ARFGAP2 (1.6)	CDH13 (1.2)	PACSIN3 (1.2)	NOX3 (1.0)	ATG13 (0.7)	RAG2 (0.6)	NSUN7 (0.5)
ENSG00000174827	PDZK1 PPI subnetwork	0.32	>=0.20	AMBRA1 (1.6)	ENSG00000223842 (1.5)	LRP4 (1.5)	ENSG00000228536 (1.3)	DGKZ (1.2)	LYPLAL1 (1.1)	CBX4 (1.0)	NSUN7 (0.9)	FOXL1 (0.8)	CHRM4 (0.7)
MP:0001304	cataracts	0.32	>=0.20	CDH13 (2.6)	FOXL1 (2.0)	SDC2 (1.9)	LYPLAL1 (1.5)	ARNTL2 (1.4)	DFNB31 (1.0)	LTBP1 (0.9)	ENSG00000228536 (0.8)	ENSG00000228392 (0.8)	TFCP2L1 (0.7)
ENSG00000082074	FYB PPI subnetwork	0.32	>=0.20	TOX3 (1.9)	ENSG00000228392 (1.5)	NOVA1 (1.4)	LYPLAL1 (1.2)	DFNB31 (0.9)	ARHGAP1 (0.9)	FAT3 (0.8)	NOX3 (0.7)	CREB3L1 (0.6)	C11orf49 (0.4)
MP:0003059	decreased insulin secretion	0.32	>=0.20	NOVA1 (3.3)	TOX3 (3.0)	LYPLAL1 (1.9)	NOX3 (1.7)	FHIT (1.1)	ENSG00000223842 (1.1)	NSUN7 (1.0)	ARNTL2 (0.9)	CHRM4 (0.8)	DFNB31 (0.7)
ENSG00000184432	COPB2 PPI subnetwork	0.32	>=0.20	ATG13 (3.5)	HARBI1 (3.4)	ARFGAP2 (2.4)	ARHGAP1 (2.2)	CREB3L1 (1.8)	AMBRA1 (1.7)	SDC2 (1.5)	CKAP5 (1.4)	C11orf49 (1.2)	ARNTL2 (0.8)
ENSG00000206308	HLA-DRA PPI subnetwork	0.32	>=0.20	NSUN7 (1.4)	ATG13 (1.2)	DGKZ (1.1)	ZNF408 (1.1)	NOX3 (0.9)	CDH13 (0.8)	ENSG00000223842 (0.7)	DFNB31 (0.7)	ENSG00000228392 (0.6)	DDB2 (0.6)
GO:0010470	regulation of gastrulation	0.33	>=0.20	ENSG00000223842 (3.3)	ENSG00000228536 (2.4)	FHIT (1.7)	NSUN7 (1.3)	NOVA1 (1.2)	CREB3L1 (1.1)	ZNF408 (1.1)	EFEMP1 (0.7)	TOX3 (0.7)	C11orf49 (0.4)
ENSG00000179051	RCC2 PPI subnetwork	0.33	>=0.20	CKAP5 (5.0)	DDB2 (1.8)	ARNTL2 (1.6)	ENSG00000228392 (1.1)	ARFGAP2 (0.9)	ATG13 (0.8)	NOX3 (0.6)	FAT3 (0.5)	FOXL1 (0.4)	LTBP1 (0.4)
GO:0007606	sensory perception of chemical stimulus	0.33	>=0.20	NOX3 (3.9)	NSUN7 (3.2)	ENSG00000228392 (2.3)	TFCP2L1 (1.7)	DFNB31 (1.1)	FHIT (0.7)	CREB3L1 (0.7)	C11orf49 (0.5)	CBX4 (0.4)	LYPLAL1 (0.3)
ENSG00000104689	TNFRSF10A PPI subnetwork	0.33	>=0.20	DDB2 (2.6)	ZNF408 (2.4)	FOXL1 (2.2)	FHIT (2.0)	LYPLAL1 (1.3)	HARBI1 (1.2)	ARHGAP1 (1.1)	FAT3 (1.1)	CBX4 (1.1)	ARFGAP2 (1.0)
GO:0001078	RNA polymerase II core promoter proximal region sequence-specific DNA binding transcription factor activity involved in negative regulation of transcription	0.33	>=0.20	CBX4 (2.7)	TOX3 (2.1)	ZNF408 (1.9)	PACSIN3 (1.7)	NSUN7 (1.7)	ENSG00000223842 (1.5)	FOXL1 (1.4)	EFEMP1 (1.2)	ENSG00000245311 (1.2)	LRP4 (0.9)
ENSG00000004779	NDUFAB1 PPI subnetwork	0.33	>=0.20	LYPLAL1 (1.0)	FHIT (1.0)	NSUN7 (1.0)	ZNF408 (0.8)	FOXL1 (0.7)	TFCP2L1 (0.6)	CREB3L1 (0.4)	ENSG00000228392 (0.3)	RAG2 (0.3)	NOX3 (0.3)
ENSG00000177889	UBE2N PPI subnetwork	0.33	>=0.20	TFCP2L1 (2.3)	LYPLAL1 (1.7)	DDB2 (1.6)	HARBI1 (1.2)	FHIT (1.1)	CBX4 (0.9)	CREB3L1 (0.9)	ZNF408 (0.7)	NSUN7 (0.6)	ENSG00000228392 (0.6)
MP:0004362	cochlear hair cell degeneration	0.33	>=0.20	ENSG00000223842 (2.1)	ARNTL2 (1.7)	FHIT (1.5)	FOXL1 (1.5)	TFCP2L1 (1.4)	NSUN7 (1.3)	MYBPC1 (1.1)	DFNB31 (0.9)	DGKZ (0.8)	F2 (0.6)
GO:0001968	fibronectin binding	0.33	>=0.20	SDC2 (2.5)	CREB3L1 (2.3)	EFEMP1 (1.9)	LTBP1 (1.8)	RAG2 (1.8)	TOX3 (1.3)	ENSG00000228392 (1.1)	ENSG00000223842 (1.0)	ZNF408 (0.9)	LRP4 (0.8)
ENSG00000146963	LUC7L2 PPI subnetwork	0.33	>=0.20	FOXL1 (2.7)	C11orf49 (2.2)	CBX4 (2.0)	LRP4 (1.1)	ARHGAP1 (1.0)	FAT3 (1.0)	NOX3 (0.9)	CKAP5 (0.9)	ZNF408 (0.8)	TOX3 (0.8)
ENSG00000132963	POMP PPI subnetwork	0.33	>=0.20	RAG2 (1.5)	ENSG00000228536 (1.4)	FOXL1 (1.3)	ENSG00000245311 (1.2)	HARBI1 (1.0)	NSUN7 (0.8)	LYPLAL1 (0.6)	CDH13 (0.5)	FHIT (0.3)	CHRM4 (0.3)
GO:0030814	regulation of cAMP metabolic process	0.33	>=0.20	CHRM4 (3.3)	NOX3 (2.1)	NOVA1 (1.4)	DFNB31 (1.2)	FAT3 (1.1)	TOX3 (0.5)	FHIT (0.5)	ENSG00000245311 (0.5)	FOXL1 (0.5)	SDC2 (0.4)
GO:0032494	response to peptidoglycan	0.33	>=0.20	CDH13 (3.2)	ENSG00000228392 (2.4)	ARNTL2 (1.8)	ENSG00000245311 (1.6)	RAG2 (1.3)	FHIT (1.3)	HARBI1 (1.0)	FOXL1 (0.6)	DGKZ (0.3)	ATG13 (0.3)
GO:0072404	signal transduction involved in G1/S transition checkpoint	0.33	>=0.20	HARBI1 (2.1)	DDB2 (1.7)	ARFGAP2 (1.6)	ENSG00000228536 (1.5)	CDH13 (1.4)	PACSIN3 (1.2)	NOX3 (0.9)	ATG13 (0.7)	RAG2 (0.6)	NSUN7 (0.6)
GO:0072395	signal transduction involved in cell cycle checkpoint	0.33	>=0.20	HARBI1 (2.1)	DDB2 (1.7)	ARFGAP2 (1.6)	ENSG00000228536 (1.5)	CDH13 (1.4)	PACSIN3 (1.2)	NOX3 (0.9)	ATG13 (0.7)	RAG2 (0.6)	NSUN7 (0.6)
ENSG00000186298	PPP1CC PPI subnetwork	0.33	>=0.20	CKAP5 (5.6)	ARNTL2 (1.7)	DDB2 (1.4)	NOX3 (1.2)	ARHGAP1 (1.0)	PACSIN3 (0.9)	MYBPC1 (0.8)	ATG13 (0.7)	FHIT (0.7)	AMBRA1 (0.7)
GO:0030101	natural killer cell activation	0.33	>=0.20	ENSG00000228392 (3.0)	FOXL1 (1.7)	ARNTL2 (1.5)	ZNF408 (1.4)	ENSG00000245311 (1.4)	CBX4 (0.9)	DDB2 (0.8)	ENSG00000228536 (0.7)	HARBI1 (0.6)	FHIT (0.5)
GO:0060216	definitive hemopoiesis	0.33	>=0.20	NOX3 (2.2)	LTBP1 (2.0)	C11orf49 (1.3)	ENSG00000245311 (1.3)	ENSG00000223842 (1.2)	DGKZ (1.1)	ENSG00000228392 (0.7)	NSUN7 (0.6)	CBX4 (0.4)	FOXL1 (0.3)
ENSG00000164404	GDF9 PPI subnetwork	0.33	>=0.20	FHIT (2.2)	TOX3 (1.7)	DFNB31 (1.6)	ENSG00000228392 (1.3)	CBX4 (1.1)	CKAP5 (0.9)	CREB3L1 (0.9)	C11orf49 (0.9)	NOVA1 (0.7)	ENSG00000228536 (0.6)
ENSG00000160310	PRMT2 PPI subnetwork	0.33	>=0.20	DGKZ (3.6)	DFNB31 (2.3)	NOVA1 (2.0)	CBX4 (1.3)	SDC2 (0.9)	CHRM4 (0.7)	CREB3L1 (0.6)	ENSG00000228392 (0.6)	CKAP5 (0.5)	ENSG00000228536 (0.3)
GO:0048332	mesoderm morphogenesis	0.33	>=0.20	FOXL1 (3.5)	LTBP1 (2.5)	ENSG00000228536 (2.1)	LRP4 (1.6)	NSUN7 (1.6)	CREB3L1 (1.5)	PACSIN3 (1.3)	EFEMP1 (1.3)	C11orf49 (0.7)	CDH13 (0.6)
GO:0016903	oxidoreductase activity, acting on the aldehyde or oxo group of donors	0.33	>=0.20	LYPLAL1 (2.0)	CREB3L1 (1.5)	FHIT (1.4)	LRP4 (1.2)	EFEMP1 (1.1)	F2 (0.9)	RAG2 (0.8)	TFCP2L1 (0.7)	PACSIN3 (0.6)	ZNF408 (0.5)
MP:0002599	increased mean platelet volume	0.33	>=0.20	ARFGAP2 (1.7)	DGKZ (1.6)	DDB2 (1.5)	CDH13 (1.4)	ARHGAP1 (1.3)	F2 (1.3)	HARBI1 (1.1)	LTBP1 (1.0)	NOX3 (1.0)	ENSG00000223842 (1.0)
REACTOME_FATTY_ACID_TRIACYLGLYCEROL_AND_KETONE_BODY_METABOLISM	REACTOME_FATTY_ACID_TRIACYLGLYCEROL_AND_KETONE_BODY_METABOLISM	0.33	>=0.20	F2 (2.2)	SDC2 (1.2)	NOX3 (1.0)	LYPLAL1 (1.0)	CKAP5 (0.9)	FHIT (0.9)	ARFGAP2 (0.8)	TOX3 (0.7)	TFCP2L1 (0.7)	RAG2 (0.7)
MP:0004852	decreased testis weight	0.33	>=0.20	DFNB31 (2.3)	CHRM4 (1.0)	TFCP2L1 (0.9)	SDC2 (0.9)	DDB2 (0.9)	FAT3 (0.8)	ATG13 (0.7)	CKAP5 (0.7)	NSUN7 (0.6)	FOXL1 (0.5)
ENSG00000165264	NDUFB6 PPI subnetwork	0.33	>=0.20	FOXL1 (1.1)	LYPLAL1 (1.0)	ZNF408 (0.6)	NSUN7 (0.5)	TFCP2L1 (0.4)	FHIT (0.4)	NOX3 (0.3)	RAG2 (0.2)	ENSG00000228392 (0.2)	AMBRA1 (0.2)
GO:0032844	regulation of homeostatic process	0.33	>=0.20	ENSG00000223842 (2.8)	ENSG00000228536 (2.1)	CHRM4 (1.4)	NSUN7 (1.0)	NOX3 (1.0)	TOX3 (1.0)	FOXL1 (0.9)	DGKZ (0.8)	LTBP1 (0.7)	CBX4 (0.6)
ENSG00000023228	NDUFS1 PPI subnetwork	0.33	>=0.20	FOXL1 (1.1)	ZNF408 (0.8)	LYPLAL1 (0.6)	NSUN7 (0.5)	NOX3 (0.5)	DGKZ (0.4)	FHIT (0.4)	ARNTL2 (0.4)	TFCP2L1 (0.4)	ENSG00000228392 (0.3)
MP:0000841	abnormal hindbrain morphology	0.33	>=0.20	NOVA1 (2.9)	TOX3 (1.9)	DGKZ (1.5)	LYPLAL1 (1.4)	FAT3 (1.3)	SDC2 (0.9)	CREB3L1 (0.8)	RAG2 (0.6)	DFNB31 (0.4)	HARBI1 (0.4)
ENSG00000071909	MYO3B PPI subnetwork	0.33	>=0.20	ARHGAP1 (2.2)	ARNTL2 (1.5)	MYBPC1 (1.5)	SDC2 (1.4)	PACSIN3 (1.4)	EFEMP1 (1.2)	FOXL1 (1.2)	DGKZ (0.8)	CDH13 (0.7)	CHRM4 (0.7)
GO:2000045	regulation of G1/S transition of mitotic cell cycle	0.33	>=0.20	DDB2 (2.4)	ARFGAP2 (2.0)	ENSG00000228536 (2.0)	HARBI1 (2.0)	CDH13 (1.4)	PACSIN3 (1.4)	NOX3 (1.3)	RAG2 (0.9)	ATG13 (0.5)	ARNTL2 (0.4)
ENSG00000080345	RIF1 PPI subnetwork	0.33	>=0.20	C11orf49 (2.7)	CBX4 (1.6)	DGKZ (1.3)	HARBI1 (1.1)	EFEMP1 (1.0)	AMBRA1 (0.8)	DFNB31 (0.8)	TFCP2L1 (0.7)	PACSIN3 (0.6)	FHIT (0.6)
GO:0030863	cortical cytoskeleton	0.33	>=0.20	ARHGAP1 (2.2)	CDH13 (1.6)	MYBPC1 (1.4)	PACSIN3 (1.2)	FAT3 (1.0)	CKAP5 (0.9)	TFCP2L1 (0.9)	ARNTL2 (0.8)	NOVA1 (0.7)	SDC2 (0.7)
MP:0002781	increased circulating testosterone level	0.33	>=0.20	TFCP2L1 (2.0)	NOVA1 (1.7)	FHIT (1.3)	SDC2 (1.0)	ENSG00000228392 (0.8)	NOX3 (0.7)	ATG13 (0.7)	HARBI1 (0.6)	MYBPC1 (0.5)	CREB3L1 (0.4)
MP:0001556	increased circulating HDL cholesterol level	0.33	>=0.20	SDC2 (2.1)	F2 (1.7)	CDH13 (1.5)	ARFGAP2 (1.5)	CHRM4 (1.4)	LYPLAL1 (1.4)	RAG2 (1.3)	ENSG00000228536 (1.2)	DFNB31 (1.1)	EFEMP1 (0.9)
ENSG00000211735	ENSG00000211735 PPI subnetwork	0.33	>=0.20	NSUN7 (1.7)	DFNB31 (1.1)	RAG2 (1.0)	ZNF408 (0.8)	CHRM4 (0.7)	NOVA1 (0.6)	FHIT (0.5)	NOX3 (0.5)	ENSG00000228392 (0.5)	ATG13 (0.4)
ENSG00000211799	ENSG00000211799 PPI subnetwork	0.33	>=0.20	NSUN7 (1.7)	DFNB31 (1.1)	RAG2 (1.0)	ZNF408 (0.8)	CHRM4 (0.7)	NOVA1 (0.6)	FHIT (0.5)	NOX3 (0.5)	ENSG00000228392 (0.5)	ATG13 (0.4)
ENSG00000211810	ENSG00000211810 PPI subnetwork	0.33	>=0.20	NSUN7 (1.7)	DFNB31 (1.1)	RAG2 (1.0)	ZNF408 (0.8)	CHRM4 (0.7)	NOVA1 (0.6)	FHIT (0.5)	NOX3 (0.5)	ENSG00000228392 (0.5)	ATG13 (0.4)
ENSG00000211739	ENSG00000211739 PPI subnetwork	0.33	>=0.20	NSUN7 (1.7)	DFNB31 (1.1)	RAG2 (1.0)	ZNF408 (0.8)	CHRM4 (0.7)	NOVA1 (0.6)	FHIT (0.5)	NOX3 (0.5)	ENSG00000228392 (0.5)	ATG13 (0.4)
GO:0051223	regulation of protein transport	0.33	>=0.20	ENSG00000223842 (4.1)	ENSG00000228536 (1.5)	CDH13 (1.5)	LYPLAL1 (1.5)	DDB2 (0.7)	PACSIN3 (0.6)	LRP4 (0.5)	FOXL1 (0.5)	EFEMP1 (0.5)	SDC2 (0.4)
GO:0045667	regulation of osteoblast differentiation	0.33	>=0.20	LRP4 (2.3)	LTBP1 (2.2)	NOVA1 (1.6)	SDC2 (1.3)	ENSG00000228536 (1.3)	CBX4 (1.2)	TOX3 (1.1)	EFEMP1 (1.1)	ENSG00000228392 (1.1)	DFNB31 (1.0)
MP:0005560	decreased circulating glucose level	0.33	>=0.20	LYPLAL1 (1.7)	SDC2 (1.2)	F2 (1.0)	CHRM4 (1.0)	DFNB31 (1.0)	RAG2 (0.9)	NOX3 (0.7)	NOVA1 (0.7)	CREB3L1 (0.7)	ARFGAP2 (0.5)
GO:0016585	chromatin remodeling complex	0.33	>=0.20	CKAP5 (2.5)	AMBRA1 (2.4)	LTBP1 (1.8)	ARFGAP2 (1.6)	CBX4 (1.6)	LRP4 (1.5)	DGKZ (1.4)	FOXL1 (1.2)	PACSIN3 (0.9)	NOVA1 (0.9)
ENSG00000103460	TOX3 PPI subnetwork	0.33	>=0.20	CBX4 (1.5)	DGKZ (1.2)	RAG2 (1.2)	DFNB31 (0.7)	CKAP5 (0.7)	FAT3 (0.7)	ENSG00000228392 (0.4)	HARBI1 (0.4)	ATG13 (0.4)	TFCP2L1 (0.3)
ENSG00000124097	ENSG00000124097 PPI subnetwork	0.33	>=0.20	CBX4 (1.5)	DGKZ (1.2)	RAG2 (1.2)	DFNB31 (0.7)	CKAP5 (0.7)	FAT3 (0.7)	ENSG00000228392 (0.4)	HARBI1 (0.4)	ATG13 (0.4)	TFCP2L1 (0.3)
ENSG00000198846	TOX PPI subnetwork	0.33	>=0.20	CBX4 (1.5)	DGKZ (1.2)	RAG2 (1.2)	DFNB31 (0.7)	CKAP5 (0.7)	FAT3 (0.7)	ENSG00000228392 (0.4)	HARBI1 (0.4)	ATG13 (0.4)	TFCP2L1 (0.3)
ENSG00000206279	DAXX PPI subnetwork	0.33	>=0.20	DDB2 (3.1)	AMBRA1 (2.6)	FOXL1 (1.8)	DGKZ (1.4)	TOX3 (1.4)	C11orf49 (1.3)	ATG13 (1.2)	CDH13 (1.2)	NOX3 (1.2)	ARFGAP2 (1.0)
ENSG00000204209	DAXX PPI subnetwork	0.33	>=0.20	DDB2 (3.1)	AMBRA1 (2.6)	FOXL1 (1.8)	DGKZ (1.4)	TOX3 (1.4)	C11orf49 (1.3)	ATG13 (1.2)	CDH13 (1.2)	NOX3 (1.2)	ARFGAP2 (1.0)
ENSG00000206206	DAXX PPI subnetwork	0.33	>=0.20	DDB2 (3.1)	AMBRA1 (2.6)	FOXL1 (1.8)	DGKZ (1.4)	TOX3 (1.4)	C11orf49 (1.3)	ATG13 (1.2)	CDH13 (1.2)	NOX3 (1.2)	ARFGAP2 (1.0)
REACTOME_TIGHT_JUNCTION_INTERACTIONS	REACTOME_TIGHT_JUNCTION_INTERACTIONS	0.33	>=0.20	PACSIN3 (2.0)	TFCP2L1 (1.6)	NSUN7 (1.1)	ENSG00000245311 (1.1)	TOX3 (1.0)	ARNTL2 (1.0)	EFEMP1 (0.8)	LRP4 (0.7)	C11orf49 (0.6)	ENSG00000223842 (0.6)
MP:0001191	abnormal skin condition	0.33	>=0.20	ARNTL2 (1.7)	LRP4 (1.2)	ARFGAP2 (0.9)	LTBP1 (0.9)	ENSG00000245311 (0.8)	MYBPC1 (0.8)	EFEMP1 (0.7)	CDH13 (0.6)	NOX3 (0.6)	FAT3 (0.6)
MP:0003718	maternal effect	0.33	>=0.20	TFCP2L1 (1.7)	LRP4 (1.4)	ENSG00000245311 (1.1)	NSUN7 (1.1)	LTBP1 (0.9)	ENSG00000228536 (0.8)	ENSG00000228392 (0.7)	RAG2 (0.5)	PACSIN3 (0.5)	CHRM4 (0.4)
GO:0000989	transcription factor binding transcription factor activity	0.33	>=0.20	CBX4 (2.6)	TOX3 (2.3)	AMBRA1 (1.9)	ATG13 (1.6)	DFNB31 (1.5)	DGKZ (1.3)	ARFGAP2 (1.2)	ZNF408 (1.2)	C11orf49 (1.1)	NOX3 (1.0)
ENSG00000068024	HDAC4 PPI subnetwork	0.33	>=0.20	CBX4 (2.2)	FAT3 (2.1)	FOXL1 (2.0)	DFNB31 (1.5)	LRP4 (1.4)	CREB3L1 (1.2)	TFCP2L1 (1.1)	DGKZ (1.0)	ENSG00000228536 (0.8)	RAG2 (0.8)
GO:0005160	transforming growth factor beta receptor binding	0.33	>=0.20	SDC2 (2.1)	FOXL1 (1.6)	ARHGAP1 (1.5)	ENSG00000228536 (1.3)	EFEMP1 (1.2)	DFNB31 (1.2)	CBX4 (1.0)	LYPLAL1 (0.8)	FHIT (0.8)	CREB3L1 (0.8)
GO:0030261	chromosome condensation	0.33	>=0.20	ENSG00000228392 (2.1)	ENSG00000223842 (2.0)	ARNTL2 (2.0)	ENSG00000245311 (1.9)	CKAP5 (1.6)	ZNF408 (1.2)	DDB2 (1.0)	CDH13 (0.9)	NOVA1 (0.6)	PACSIN3 (0.3)
GO:0034062	RNA polymerase activity	0.33	>=0.20	HARBI1 (2.0)	NOX3 (1.7)	LYPLAL1 (0.9)	ENSG00000228392 (0.7)	ENSG00000245311 (0.7)	ARNTL2 (0.6)	ZNF408 (0.5)	EFEMP1 (0.4)	RAG2 (0.4)	ARFGAP2 (0.3)
GO:0003899	DNA-directed RNA polymerase activity	0.33	>=0.20	HARBI1 (2.0)	NOX3 (1.7)	LYPLAL1 (0.9)	ENSG00000228392 (0.7)	ENSG00000245311 (0.7)	ARNTL2 (0.6)	ZNF408 (0.5)	EFEMP1 (0.4)	RAG2 (0.4)	ARFGAP2 (0.3)
GO:0006506	GPI anchor biosynthetic process	0.33	>=0.20	HARBI1 (1.7)	ENSG00000245311 (1.5)	DDB2 (0.9)	NSUN7 (0.8)	ARHGAP1 (0.7)	FHIT (0.7)	TFCP2L1 (0.6)	ENSG00000228536 (0.5)	LYPLAL1 (0.3)	RAG2 (0.3)
ENSG00000197451	HNRNPAB PPI subnetwork	0.33	>=0.20	MYBPC1 (4.4)	PACSIN3 (4.2)	NOX3 (1.8)	DGKZ (1.1)	FOXL1 (0.9)	CDH13 (0.8)	DDB2 (0.6)	ARFGAP2 (0.5)	C11orf49 (0.4)	RAG2 (0.4)
GO:0032273	positive regulation of protein polymerization	0.33	>=0.20	ENSG00000228392 (1.9)	EFEMP1 (1.6)	ARNTL2 (1.6)	ZNF408 (1.2)	LYPLAL1 (0.8)	ENSG00000245311 (0.8)	RAG2 (0.8)	NOVA1 (0.5)	TOX3 (0.5)	NSUN7 (0.4)
ENSG00000025770	NCAPH2 PPI subnetwork	0.33	>=0.20	MYBPC1 (3.4)	CKAP5 (2.5)	ENSG00000228536 (2.4)	DDB2 (2.1)	DGKZ (1.1)	NOVA1 (1.1)	ARNTL2 (1.0)	FAT3 (1.0)	PACSIN3 (0.9)	CHRM4 (0.8)
GO:0016814	hydrolase activity, acting on carbon-nitrogen (but not peptide) bonds, in cyclic amidines	0.33	>=0.20	MYBPC1 (3.6)	ENSG00000245311 (2.0)	ENSG00000228392 (1.5)	DFNB31 (1.4)	CDH13 (1.0)	HARBI1 (0.9)	ARNTL2 (0.8)	CHRM4 (0.8)	RAG2 (0.6)	NSUN7 (0.6)
REACTOME_A_THIRD_PROTEOLYTIC_CLEAVAGE_RELEASES_NICD	REACTOME_A_THIRD_PROTEOLYTIC_CLEAVAGE_RELEASES_NICD	0.33	>=0.20	LRP4 (1.9)	NOVA1 (1.6)	ENSG00000245311 (1.0)	ENSG00000228392 (1.0)	LTBP1 (1.0)	FOXL1 (0.9)	SDC2 (0.9)	ATG13 (0.9)	ARHGAP1 (0.9)	CDH13 (0.9)
GO:0010389	regulation of G2/M transition of mitotic cell cycle	0.33	>=0.20	ENSG00000245311 (2.5)	DDB2 (1.8)	ENSG00000228392 (1.7)	CDH13 (1.6)	ZNF408 (1.5)	PACSIN3 (1.4)	NOX3 (1.3)	CKAP5 (1.2)	ARNTL2 (1.1)	RAG2 (0.8)
ENSG00000204197	KIFC1 PPI subnetwork	0.33	>=0.20	CKAP5 (3.8)	LTBP1 (1.7)	C11orf49 (1.4)	ENSG00000223842 (1.1)	ARNTL2 (1.1)	FAT3 (0.9)	LRP4 (0.8)	PACSIN3 (0.7)	CDH13 (0.6)	DGKZ (0.5)
ENSG00000056678	ENSG00000056678 PPI subnetwork	0.33	>=0.20	CKAP5 (3.8)	LTBP1 (1.7)	C11orf49 (1.4)	ENSG00000223842 (1.1)	ARNTL2 (1.1)	FAT3 (0.9)	LRP4 (0.8)	PACSIN3 (0.7)	CDH13 (0.6)	DGKZ (0.5)
MP:0003674	oxidative stress	0.33	>=0.20	FHIT (2.5)	HARBI1 (2.2)	LYPLAL1 (1.7)	NOX3 (1.5)	CDH13 (1.3)	PACSIN3 (0.9)	AMBRA1 (0.7)	F2 (0.6)	SDC2 (0.5)	EFEMP1 (0.4)
ENSG00000204348	DOM3Z PPI subnetwork	0.33	>=0.20	ARFGAP2 (2.5)	ATG13 (1.7)	AMBRA1 (1.6)	PACSIN3 (1.3)	ENSG00000223842 (1.3)	DDB2 (1.1)	HARBI1 (1.1)	TFCP2L1 (0.6)	CDH13 (0.6)	FOXL1 (0.5)
ENSG00000206266	ENSG00000206266 PPI subnetwork	0.33	>=0.20	ARFGAP2 (2.5)	ATG13 (1.7)	AMBRA1 (1.6)	PACSIN3 (1.3)	ENSG00000223842 (1.3)	DDB2 (1.1)	HARBI1 (1.1)	TFCP2L1 (0.6)	CDH13 (0.6)	FOXL1 (0.5)
ENSG00000206346	DOM3Z PPI subnetwork	0.33	>=0.20	ARFGAP2 (2.5)	ATG13 (1.7)	AMBRA1 (1.6)	PACSIN3 (1.3)	ENSG00000223842 (1.3)	DDB2 (1.1)	HARBI1 (1.1)	TFCP2L1 (0.6)	CDH13 (0.6)	FOXL1 (0.5)
ENSG00000213639	PPP1CB PPI subnetwork	0.33	>=0.20	TOX3 (2.3)	ARHGAP1 (2.1)	DGKZ (1.3)	CREB3L1 (1.0)	C11orf49 (0.9)	SDC2 (0.7)	TFCP2L1 (0.7)	LTBP1 (0.6)	ENSG00000223842 (0.5)	RAG2 (0.5)
MP:0003089	decreased skin tensile strength	0.33	>=0.20	CREB3L1 (4.0)	EFEMP1 (2.7)	TFCP2L1 (1.2)	CBX4 (1.2)	ENSG00000223842 (0.9)	LTBP1 (0.9)	CHRM4 (0.8)	LRP4 (0.8)	SDC2 (0.7)	CDH13 (0.4)
ENSG00000088256	GNA11 PPI subnetwork	0.33	>=0.20	FOXL1 (3.0)	TOX3 (2.6)	CHRM4 (2.6)	LTBP1 (2.3)	CREB3L1 (1.7)	CDH13 (1.7)	DFNB31 (1.4)	FAT3 (1.2)	ARHGAP1 (1.1)	NOX3 (0.9)
ENSG00000155097	ATP6V1C1 PPI subnetwork	0.33	>=0.20	LYPLAL1 (1.9)	DFNB31 (1.8)	AMBRA1 (1.4)	FAT3 (1.3)	ZNF408 (1.3)	TFCP2L1 (1.3)	ARHGAP1 (1.0)	ARFGAP2 (0.8)	TOX3 (0.8)	ENSG00000228536 (0.6)
GO:0030259	lipid glycosylation	0.33	>=0.20	NSUN7 (2.6)	NOX3 (2.1)	TFCP2L1 (1.7)	ZNF408 (1.5)	ENSG00000228392 (1.4)	TOX3 (1.2)	ENSG00000245311 (1.2)	FHIT (1.1)	ENSG00000223842 (1.1)	CREB3L1 (0.9)
ENSG00000100413	POLR3H PPI subnetwork	0.33	>=0.20	HARBI1 (1.9)	AMBRA1 (1.6)	ZNF408 (1.6)	DGKZ (1.5)	ARFGAP2 (1.3)	RAG2 (1.2)	EFEMP1 (1.2)	C11orf49 (1.1)	NOX3 (1.0)	ENSG00000245311 (1.0)
ENSG00000138376	BARD1 PPI subnetwork	0.33	>=0.20	CKAP5 (2.7)	CBX4 (1.4)	EFEMP1 (1.4)	DDB2 (1.3)	NOVA1 (1.2)	DGKZ (1.2)	ARHGAP1 (0.9)	ENSG00000223842 (0.7)	ZNF408 (0.6)	RAG2 (0.5)
GO:0006458	'de novo' protein folding	0.33	>=0.20	ENSG00000228392 (1.2)	ENSG00000245311 (1.1)	ARNTL2 (1.0)	TFCP2L1 (0.8)	NSUN7 (0.7)	HARBI1 (0.7)	CDH13 (0.7)	ENSG00000223842 (0.5)	C11orf49 (0.5)	NOVA1 (0.5)
GO:0034979	NAD-dependent protein deacetylase activity	0.33	>=0.20	ENSG00000228392 (2.6)	ARFGAP2 (2.1)	ATG13 (1.9)	DFNB31 (1.4)	FOXL1 (1.3)	ZNF408 (1.3)	DGKZ (1.2)	AMBRA1 (1.1)	RAG2 (1.1)	TOX3 (0.7)
GO:0017136	NAD-dependent histone deacetylase activity	0.33	>=0.20	ENSG00000228392 (2.6)	ARFGAP2 (2.1)	ATG13 (1.9)	DFNB31 (1.4)	FOXL1 (1.3)	ZNF408 (1.3)	DGKZ (1.2)	AMBRA1 (1.1)	RAG2 (1.1)	TOX3 (0.7)
ENSG00000101680	LAMA1 PPI subnetwork	0.33	>=0.20	LTBP1 (2.8)	EFEMP1 (2.5)	F2 (2.1)	CDH13 (1.8)	PACSIN3 (1.6)	FOXL1 (1.5)	ARNTL2 (1.1)	ARHGAP1 (0.9)	TFCP2L1 (0.8)	LRP4 (0.7)
GO:0015179	L-amino acid transmembrane transporter activity	0.33	>=0.20	CDH13 (1.9)	ZNF408 (1.6)	LRP4 (1.4)	MYBPC1 (1.4)	DGKZ (1.3)	ATG13 (1.2)	SDC2 (1.1)	ENSG00000223842 (0.8)	CBX4 (0.8)	AMBRA1 (0.7)
GO:0034706	sodium channel complex	0.33	>=0.20	TFCP2L1 (3.7)	NOVA1 (2.4)	RAG2 (2.3)	FAT3 (2.0)	TOX3 (1.9)	CDH13 (1.4)	NOX3 (1.4)	ENSG00000245311 (1.3)	FOXL1 (1.0)	NSUN7 (1.0)
ENSG00000164258	NDUFS4 PPI subnetwork	0.33	>=0.20	FOXL1 (1.0)	ZNF408 (0.7)	NOX3 (0.6)	DFNB31 (0.4)	RAG2 (0.4)	ARNTL2 (0.4)	ENSG00000223842 (0.3)	LYPLAL1 (0.3)	AMBRA1 (0.3)	NSUN7 (0.3)
ENSG00000163554	SPTA1 PPI subnetwork	0.33	>=0.20	MYBPC1 (2.7)	ARHGAP1 (2.3)	ENSG00000228392 (2.1)	ARNTL2 (1.9)	TOX3 (1.4)	FAT3 (1.2)	CKAP5 (0.8)	TFCP2L1 (0.7)	DFNB31 (0.7)	AMBRA1 (0.6)
GO:0006325	chromatin organization	0.33	>=0.20	CBX4 (2.7)	AMBRA1 (1.6)	RAG2 (1.1)	CKAP5 (1.1)	DGKZ (1.0)	ARFGAP2 (1.0)	NOX3 (1.0)	ZNF408 (0.9)	ATG13 (0.8)	ENSG00000228392 (0.5)
ENSG00000150086	GRIN2B PPI subnetwork	0.33	>=0.20	C11orf49 (2.5)	CHRM4 (2.0)	DGKZ (2.0)	FOXL1 (1.8)	ENSG00000228536 (1.4)	CBX4 (1.3)	CKAP5 (1.3)	ENSG00000223842 (1.1)	ARFGAP2 (1.1)	ARNTL2 (0.9)
GO:0004601	peroxidase activity	0.33	>=0.20	SDC2 (2.4)	FHIT (1.9)	TFCP2L1 (1.5)	RAG2 (1.5)	LTBP1 (1.4)	LYPLAL1 (1.3)	NSUN7 (1.1)	C11orf49 (1.0)	ATG13 (0.7)	NOX3 (0.7)
GO:0016684	oxidoreductase activity, acting on peroxide as acceptor	0.33	>=0.20	SDC2 (2.4)	FHIT (1.9)	TFCP2L1 (1.5)	RAG2 (1.5)	LTBP1 (1.4)	LYPLAL1 (1.3)	NSUN7 (1.1)	C11orf49 (1.0)	ATG13 (0.7)	NOX3 (0.7)
ENSG00000158560	DYNC1I1 PPI subnetwork	0.33	>=0.20	MYBPC1 (2.1)	C11orf49 (1.9)	ARHGAP1 (1.7)	DGKZ (1.3)	ARNTL2 (0.8)	ENSG00000228392 (0.7)	TFCP2L1 (0.5)	TOX3 (0.5)	PACSIN3 (0.3)	FAT3 (0.3)
GO:0042311	vasodilation	0.33	>=0.20	HARBI1 (2.5)	FHIT (2.0)	LYPLAL1 (1.7)	ENSG00000228392 (1.4)	ENSG00000228536 (1.2)	CHRM4 (0.8)	ENSG00000223842 (0.8)	NOVA1 (0.8)	ZNF408 (0.7)	DFNB31 (0.6)
ENSG00000128829	EIF2AK4 PPI subnetwork	0.33	>=0.20	ARFGAP2 (2.8)	DFNB31 (2.6)	ZNF408 (2.4)	AMBRA1 (2.0)	HARBI1 (1.3)	ARHGAP1 (1.3)	ATG13 (1.2)	C11orf49 (1.1)	PACSIN3 (1.1)	CKAP5 (0.9)
ENSG00000151366	NDUFC2 PPI subnetwork	0.33	>=0.20	FOXL1 (0.9)	NSUN7 (0.8)	LYPLAL1 (0.8)	ZNF408 (0.6)	NOX3 (0.6)	RAG2 (0.5)	TFCP2L1 (0.4)	FHIT (0.4)	ARNTL2 (0.3)	ENSG00000228392 (0.2)
MP:0003123	paternal imprinting	0.33	>=0.20	NOVA1 (2.2)	CBX4 (1.8)	DFNB31 (1.3)	TOX3 (1.3)	PACSIN3 (1.2)	ENSG00000228536 (1.2)	ARHGAP1 (1.1)	MYBPC1 (1.0)	ENSG00000245311 (1.0)	LYPLAL1 (1.0)
ENSG00000177426	TGIF1 PPI subnetwork	0.33	>=0.20	LYPLAL1 (2.0)	ENSG00000228536 (1.6)	AMBRA1 (1.3)	FHIT (1.2)	CREB3L1 (1.1)	TOX3 (0.9)	CHRM4 (0.7)	LRP4 (0.5)	HARBI1 (0.4)	NSUN7 (0.4)
GO:0002821	positive regulation of adaptive immune response	0.33	>=0.20	ENSG00000245311 (3.5)	ARNTL2 (2.2)	ZNF408 (2.0)	FHIT (1.3)	NSUN7 (1.3)	DDB2 (1.0)	ENSG00000223842 (0.9)	CDH13 (0.8)	RAG2 (0.7)	PACSIN3 (0.6)
ENSG00000144648	CCBP2 PPI subnetwork	0.33	>=0.20	EFEMP1 (2.1)	SDC2 (1.4)	NOX3 (1.4)	ARNTL2 (0.8)	TOX3 (0.6)	CREB3L1 (0.6)	RAG2 (0.5)	HARBI1 (0.4)	LTBP1 (0.4)	ENSG00000228536 (0.4)
GO:0006112	energy reserve metabolic process	0.33	>=0.20	LYPLAL1 (1.7)	NOVA1 (1.3)	FHIT (1.3)	DGKZ (1.1)	ENSG00000223842 (1.1)	CHRM4 (0.9)	MYBPC1 (0.7)	ARHGAP1 (0.7)	TOX3 (0.6)	CBX4 (0.6)
GO:0042626	ATPase activity, coupled to transmembrane movement of substances	0.33	>=0.20	DFNB31 (1.8)	TFCP2L1 (1.5)	ENSG00000223842 (1.4)	DGKZ (1.2)	LRP4 (1.1)	MYBPC1 (1.1)	FHIT (1.0)	LYPLAL1 (0.9)	AMBRA1 (0.9)	NOX3 (0.7)
GO:0002495	antigen processing and presentation of peptide antigen via MHC class II	0.33	>=0.20	ZNF408 (2.1)	ENSG00000223842 (1.9)	ENSG00000228392 (1.6)	ARNTL2 (1.4)	CDH13 (1.2)	ATG13 (1.2)	RAG2 (1.1)	FHIT (1.1)	CREB3L1 (1.0)	LYPLAL1 (0.9)
MP:0003606	kidney failure	0.33	>=0.20	EFEMP1 (3.5)	DDB2 (3.5)	TFCP2L1 (2.2)	ENSG00000245311 (1.6)	LYPLAL1 (1.5)	RAG2 (0.9)	LTBP1 (0.9)	TOX3 (0.8)	ARHGAP1 (0.7)	CBX4 (0.7)
GO:0004620	phospholipase activity	0.33	>=0.20	LTBP1 (2.0)	TOX3 (1.8)	DFNB31 (1.8)	FHIT (1.5)	LYPLAL1 (1.5)	HARBI1 (1.4)	ENSG00000228536 (1.2)	SDC2 (1.1)	EFEMP1 (1.0)	F2 (0.8)
ENSG00000163541	SUCLG1 PPI subnetwork	0.33	>=0.20	ENSG00000228536 (1.9)	RAG2 (1.7)	FHIT (1.4)	ENSG00000223842 (1.2)	LYPLAL1 (1.1)	TFCP2L1 (1.1)	PACSIN3 (0.6)	ARFGAP2 (0.6)	ARNTL2 (0.4)	ENSG00000245311 (0.4)
GO:0001910	regulation of leukocyte mediated cytotoxicity	0.33	>=0.20	NSUN7 (2.1)	ENSG00000245311 (1.7)	ENSG00000228536 (1.7)	ARNTL2 (1.4)	DFNB31 (0.9)	CHRM4 (0.8)	DGKZ (0.6)	ENSG00000223842 (0.6)	NOVA1 (0.4)	DDB2 (0.3)
GO:0005104	fibroblast growth factor receptor binding	0.33	>=0.20	FOXL1 (2.5)	EFEMP1 (2.2)	NOVA1 (1.7)	ENSG00000228392 (1.6)	CREB3L1 (1.4)	TOX3 (1.1)	ENSG00000245311 (1.0)	DFNB31 (0.9)	LRP4 (0.7)	FAT3 (0.7)
GO:0031272	regulation of pseudopodium assembly	0.33	>=0.20	CREB3L1 (2.9)	ENSG00000228392 (2.8)	PACSIN3 (2.1)	ZNF408 (2.0)	MYBPC1 (1.7)	NSUN7 (1.6)	FHIT (1.2)	EFEMP1 (1.0)	CDH13 (0.9)	TFCP2L1 (0.5)
MP:0001242	hyperkeratosis	0.33	>=0.20	ARNTL2 (2.4)	ARFGAP2 (1.4)	CDH13 (1.2)	NOVA1 (1.1)	F2 (0.8)	LTBP1 (0.8)	PACSIN3 (0.8)	HARBI1 (0.7)	EFEMP1 (0.7)	ENSG00000228536 (0.5)
ENSG00000163162	RNF149 PPI subnetwork	0.33	>=0.20	CDH13 (1.4)	FAT3 (1.2)	FHIT (1.1)	NSUN7 (0.9)	C11orf49 (0.9)	NOX3 (0.9)	ENSG00000228392 (0.8)	CHRM4 (0.7)	TOX3 (0.6)	AMBRA1 (0.6)
MP:0002795	dilated cardiomyopathy	0.33	>=0.20	MYBPC1 (3.9)	PACSIN3 (3.6)	LTBP1 (2.1)	EFEMP1 (2.0)	ARHGAP1 (1.8)	CDH13 (1.6)	CBX4 (1.1)	DFNB31 (0.6)	TFCP2L1 (0.4)	ARNTL2 (0.2)
ENSG00000094916	CBX5 PPI subnetwork	0.33	>=0.20	CKAP5 (2.8)	CBX4 (1.4)	ARFGAP2 (1.4)	DDB2 (1.3)	LTBP1 (0.8)	NOX3 (0.8)	ARNTL2 (0.8)	RAG2 (0.8)	DGKZ (0.7)	TFCP2L1 (0.6)
MP:0003957	abnormal nitric oxide homeostasis	0.33	>=0.20	EFEMP1 (2.7)	MYBPC1 (2.1)	NSUN7 (1.4)	ARNTL2 (1.3)	DFNB31 (1.3)	ENSG00000228536 (1.2)	PACSIN3 (0.8)	CBX4 (0.7)	DDB2 (0.6)	C11orf49 (0.5)
ENSG00000177542	SLC25A22 PPI subnetwork	0.33	>=0.20	LYPLAL1 (1.5)	NOVA1 (1.3)	CREB3L1 (1.0)	FAT3 (1.0)	ENSG00000223842 (0.9)	MYBPC1 (0.8)	C11orf49 (0.8)	CBX4 (0.7)	TFCP2L1 (0.7)	LRP4 (0.7)
ENSG00000105048	TNNT1 PPI subnetwork	0.33	>=0.20	MYBPC1 (7.8)	PACSIN3 (4.7)	ARHGAP1 (1.1)	HARBI1 (0.8)	ZNF408 (0.7)	AMBRA1 (0.6)	ENSG00000223842 (0.6)	CKAP5 (0.6)	FOXL1 (0.6)	LTBP1 (0.6)
ENSG00000115274	INO80B PPI subnetwork	0.33	>=0.20	AMBRA1 (4.1)	ARFGAP2 (2.0)	ZNF408 (1.7)	ENSG00000228392 (1.5)	PACSIN3 (1.4)	EFEMP1 (1.1)	HARBI1 (1.1)	ATG13 (0.9)	FOXL1 (0.8)	RAG2 (0.8)
ENSG00000152944	MED21 PPI subnetwork	0.33	>=0.20	TOX3 (2.5)	C11orf49 (1.8)	ATG13 (1.4)	ENSG00000228536 (1.2)	ZNF408 (1.1)	TFCP2L1 (1.0)	CKAP5 (0.8)	DFNB31 (0.6)	CBX4 (0.5)	AMBRA1 (0.4)
GO:0000785	chromatin	0.33	>=0.20	CBX4 (2.7)	CKAP5 (1.0)	RAG2 (1.0)	DDB2 (0.9)	DGKZ (0.8)	LTBP1 (0.7)	ARNTL2 (0.5)	FOXL1 (0.5)	LRP4 (0.4)	SDC2 (0.4)
GO:0019318	hexose metabolic process	0.33	>=0.20	LYPLAL1 (2.1)	FHIT (1.9)	ENSG00000223842 (1.6)	PACSIN3 (1.4)	TFCP2L1 (1.1)	CREB3L1 (1.0)	MYBPC1 (0.9)	TOX3 (0.8)	ARHGAP1 (0.7)	ARFGAP2 (0.7)
MP:0008663	increased interleukin-12 secretion	0.33	>=0.20	DDB2 (2.5)	DFNB31 (1.7)	ZNF408 (1.0)	NOX3 (0.8)	ENSG00000228536 (0.6)	NOVA1 (0.6)	NSUN7 (0.6)	MYBPC1 (0.5)	PACSIN3 (0.5)	SDC2 (0.4)
GO:0004576	oligosaccharyl transferase activity	0.33	>=0.20	SDC2 (1.7)	CDH13 (1.1)	CHRM4 (1.0)	NOVA1 (0.9)	FHIT (0.7)	LRP4 (0.7)	LTBP1 (0.5)	MYBPC1 (0.4)	EFEMP1 (0.3)	FAT3 (0.3)
GO:0016810	hydrolase activity, acting on carbon-nitrogen (but not peptide) bonds	0.33	>=0.20	ENSG00000245311 (2.4)	MYBPC1 (1.9)	LYPLAL1 (1.4)	DFNB31 (1.3)	ENSG00000228392 (1.3)	DDB2 (1.2)	ARNTL2 (1.2)	CBX4 (1.1)	ZNF408 (0.9)	RAG2 (0.9)
GO:0032947	protein complex scaffold	0.33	>=0.20	DFNB31 (2.8)	DGKZ (2.1)	CBX4 (1.6)	EFEMP1 (1.4)	PACSIN3 (1.3)	ENSG00000228536 (1.3)	TFCP2L1 (1.1)	DDB2 (1.0)	MYBPC1 (1.0)	TOX3 (0.8)
MP:0000596	abnormal liver development	0.33	>=0.20	TOX3 (2.1)	HARBI1 (1.5)	NOX3 (1.1)	ENSG00000223842 (1.0)	LTBP1 (1.0)	F2 (0.9)	NSUN7 (0.8)	DDB2 (0.7)	AMBRA1 (0.7)	LYPLAL1 (0.7)
MP:0009866	abnormal aorta wall morphology	0.33	>=0.20	CREB3L1 (6.1)	EFEMP1 (3.4)	ARHGAP1 (1.7)	LTBP1 (1.6)	SDC2 (1.4)	TFCP2L1 (1.3)	LRP4 (1.2)	C11orf49 (0.9)	FOXL1 (0.8)	ZNF408 (0.7)
MP:0003644	thymus atrophy	0.34	>=0.20	DDB2 (3.3)	DFNB31 (2.3)	C11orf49 (1.9)	FOXL1 (1.7)	ARFGAP2 (1.4)	ENSG00000245311 (1.3)	HARBI1 (1.3)	ZNF408 (1.2)	LTBP1 (1.0)	AMBRA1 (0.9)
ENSG00000156970	BUB1B PPI subnetwork	0.34	>=0.20	CKAP5 (5.5)	DDB2 (1.6)	ARNTL2 (1.6)	HARBI1 (1.1)	ENSG00000228392 (0.9)	NOX3 (0.9)	ARFGAP2 (0.8)	ENSG00000245311 (0.7)	LYPLAL1 (0.5)	ATG13 (0.4)
GO:0001818	negative regulation of cytokine production	0.34	>=0.20	ENSG00000223842 (2.6)	ENSG00000228392 (2.3)	HARBI1 (2.0)	ENSG00000228536 (1.5)	ATG13 (1.1)	FOXL1 (0.9)	AMBRA1 (0.9)	DGKZ (0.7)	NOX3 (0.6)	EFEMP1 (0.5)
GO:0045597	positive regulation of cell differentiation	0.34	>=0.20	FOXL1 (2.5)	TOX3 (2.5)	FAT3 (2.2)	LRP4 (2.2)	ENSG00000223842 (1.8)	LTBP1 (1.3)	CREB3L1 (1.2)	CHRM4 (0.7)	CBX4 (0.6)	ENSG00000228392 (0.5)
ENSG00000182319	SGK223 PPI subnetwork	0.34	>=0.20	PACSIN3 (1.7)	DFNB31 (1.6)	LRP4 (1.4)	TFCP2L1 (1.3)	NOVA1 (1.1)	ARNTL2 (1.0)	CBX4 (0.9)	TOX3 (0.9)	AMBRA1 (0.8)	ENSG00000245311 (0.6)
ENSG00000010030	ETV7 PPI subnetwork	0.34	>=0.20	FAT3 (2.4)	DFNB31 (2.1)	CBX4 (1.8)	CKAP5 (1.5)	TFCP2L1 (1.3)	LYPLAL1 (1.1)	TOX3 (1.0)	HARBI1 (0.9)	LRP4 (0.9)	ENSG00000245311 (0.7)
ENSG00000132664	POLR3F PPI subnetwork	0.34	>=0.20	DGKZ (2.0)	AMBRA1 (2.0)	C11orf49 (1.6)	ARFGAP2 (1.5)	HARBI1 (1.3)	EFEMP1 (1.1)	ZNF408 (1.1)	RAG2 (0.9)	TFCP2L1 (0.9)	CKAP5 (0.8)
GO:0072283	metanephric renal vesicle morphogenesis	0.34	>=0.20	LRP4 (1.8)	NOX3 (1.5)	CDH13 (1.5)	FOXL1 (1.5)	DFNB31 (1.3)	C11orf49 (1.2)	SDC2 (1.0)	TOX3 (0.9)	NSUN7 (0.6)	NOVA1 (0.5)
ENSG00000073050	XRCC1 PPI subnetwork	0.34	>=0.20	DDB2 (2.7)	NOX3 (1.5)	LYPLAL1 (1.1)	CKAP5 (1.0)	FHIT (0.9)	ENSG00000245311 (0.9)	ARNTL2 (0.7)	ATG13 (0.6)	C11orf49 (0.6)	CBX4 (0.5)
GO:0051085	chaperone mediated protein folding requiring cofactor	0.34	>=0.20	ENSG00000223842 (2.7)	ENSG00000245311 (1.2)	ENSG00000228392 (1.1)	DFNB31 (0.9)	ARNTL2 (0.7)	CBX4 (0.7)	CDH13 (0.6)	NOVA1 (0.5)	TOX3 (0.4)	RAG2 (0.4)
GO:0016209	antioxidant activity	0.34	>=0.20	SDC2 (2.0)	FHIT (1.6)	LTBP1 (1.6)	F2 (1.6)	RAG2 (1.3)	LYPLAL1 (1.0)	NOX3 (0.8)	ATG13 (0.8)	PACSIN3 (0.7)	TFCP2L1 (0.6)
ENSG00000165731	RET PPI subnetwork	0.34	>=0.20	NOX3 (2.1)	CHRM4 (2.0)	CREB3L1 (2.0)	FAT3 (1.8)	TOX3 (1.3)	SDC2 (1.1)	NOVA1 (1.0)	CBX4 (1.0)	AMBRA1 (0.9)	DGKZ (0.9)
ENSG00000167880	EVPL PPI subnetwork	0.34	>=0.20	TFCP2L1 (2.5)	ARNTL2 (1.8)	ENSG00000228536 (1.2)	LTBP1 (0.6)	PACSIN3 (0.5)	LRP4 (0.5)	EFEMP1 (0.4)	ENSG00000223842 (0.4)	C11orf49 (0.3)	CREB3L1 (0.3)
MP:0006254	thin cerebral cortex	0.34	>=0.20	C11orf49 (2.4)	SDC2 (1.8)	EFEMP1 (1.6)	CDH13 (1.3)	LRP4 (1.3)	RAG2 (1.2)	NOVA1 (1.1)	FOXL1 (1.0)	PACSIN3 (0.9)	FHIT (0.8)
ENSG00000165702	GFI1B PPI subnetwork	0.34	>=0.20	EFEMP1 (2.1)	PACSIN3 (2.1)	FAT3 (1.7)	ZNF408 (1.7)	ARFGAP2 (1.5)	ARHGAP1 (1.3)	ENSG00000228392 (1.2)	TFCP2L1 (1.0)	ATG13 (1.0)	CDH13 (0.8)
GO:0008168	methyltransferase activity	0.34	>=0.20	HARBI1 (2.4)	DDB2 (2.1)	LYPLAL1 (1.9)	FHIT (1.7)	ZNF408 (1.4)	ARFGAP2 (1.3)	CDH13 (1.1)	F2 (0.6)	ENSG00000223842 (0.5)	NSUN7 (0.5)
MP:0002644	decreased circulating triglyceride level	0.34	>=0.20	F2 (4.0)	ENSG00000223842 (1.5)	FOXL1 (1.0)	FHIT (0.9)	HARBI1 (0.7)	CBX4 (0.7)	AMBRA1 (0.7)	ATG13 (0.6)	RAG2 (0.6)	SDC2 (0.6)
GO:0045446	endothelial cell differentiation	0.34	>=0.20	ENSG00000228392 (2.4)	ENSG00000228536 (1.9)	ENSG00000245311 (1.8)	HARBI1 (0.9)	LTBP1 (0.9)	CDH13 (0.9)	FOXL1 (0.8)	FAT3 (0.8)	LRP4 (0.6)	NSUN7 (0.4)
GO:0019838	growth factor binding	0.34	>=0.20	SDC2 (4.2)	EFEMP1 (4.1)	LTBP1 (3.2)	CREB3L1 (1.9)	LRP4 (1.2)	F2 (1.0)	FOXL1 (1.0)	ENSG00000245311 (0.8)	FAT3 (0.8)	CDH13 (0.8)
GO:0006820	anion transport	0.34	>=0.20	FHIT (1.4)	TFCP2L1 (1.4)	ENSG00000228392 (1.0)	RAG2 (0.9)	ENSG00000223842 (0.8)	NSUN7 (0.8)	LYPLAL1 (0.7)	CREB3L1 (0.6)	EFEMP1 (0.5)	ENSG00000228536 (0.4)
GO:0032814	regulation of natural killer cell activation	0.34	>=0.20	ARNTL2 (2.8)	ENSG00000245311 (2.2)	FHIT (1.5)	NSUN7 (1.4)	HARBI1 (1.4)	LYPLAL1 (1.3)	ENSG00000228536 (1.2)	ENSG00000228392 (1.1)	ZNF408 (0.8)	FOXL1 (0.6)
GO:0043176	amine binding	0.34	>=0.20	CHRM4 (3.7)	F2 (3.2)	ENSG00000245311 (1.6)	LYPLAL1 (1.5)	CDH13 (1.2)	SDC2 (0.8)	CBX4 (0.5)	ENSG00000228392 (0.5)	NSUN7 (0.5)	ZNF408 (0.3)
REACTOME_ACTIVATION_OF_CHAPERONES_BY_IRE1ALPHA	REACTOME_ACTIVATION_OF_CHAPERONES_BY_IRE1ALPHA	0.34	>=0.20	ATG13 (5.3)	ARFGAP2 (2.5)	ARHGAP1 (2.2)	HARBI1 (1.8)	CREB3L1 (1.8)	CBX4 (1.7)	DFNB31 (1.6)	DGKZ (1.3)	FAT3 (0.8)	SDC2 (0.8)
ENSG00000160224	AIRE PPI subnetwork	0.34	>=0.20	CBX4 (3.1)	NOX3 (1.8)	FAT3 (1.4)	ENSG00000228392 (1.4)	ZNF408 (0.7)	CREB3L1 (0.6)	LRP4 (0.6)	TFCP2L1 (0.6)	RAG2 (0.6)	NOVA1 (0.4)
MP:0002152	abnormal brain morphology	0.34	>=0.20	NOVA1 (2.7)	FHIT (2.3)	DFNB31 (1.8)	CDH13 (1.6)	LRP4 (1.0)	ATG13 (0.7)	CREB3L1 (0.7)	C11orf49 (0.7)	TFCP2L1 (0.6)	CBX4 (0.4)
MP:0001511	disheveled coat	0.34	>=0.20	ARNTL2 (2.9)	LYPLAL1 (2.0)	NOX3 (1.7)	EFEMP1 (1.6)	DFNB31 (1.2)	AMBRA1 (0.8)	ENSG00000223842 (0.8)	LTBP1 (0.8)	F2 (0.7)	ARFGAP2 (0.6)
ENSG00000112081	SRSF3 PPI subnetwork	0.34	>=0.20	ARFGAP2 (1.8)	ARHGAP1 (1.6)	RAG2 (1.4)	EFEMP1 (0.9)	DFNB31 (0.9)	ZNF408 (0.8)	CBX4 (0.6)	AMBRA1 (0.6)	TOX3 (0.6)	NOVA1 (0.6)
ENSG00000212868	ENSG00000212868 PPI subnetwork	0.34	>=0.20	FHIT (1.6)	CDH13 (1.0)	NOVA1 (0.6)	ARFGAP2 (0.6)	ENSG00000228392 (0.5)	NOX3 (0.5)	DDB2 (0.5)	DGKZ (0.5)	DFNB31 (0.5)	FAT3 (0.3)
ENSG00000198727	MT-CYB PPI subnetwork	0.34	>=0.20	FHIT (1.6)	CDH13 (1.0)	NOVA1 (0.6)	ARFGAP2 (0.6)	ENSG00000228392 (0.5)	NOX3 (0.5)	DDB2 (0.5)	DGKZ (0.5)	DFNB31 (0.5)	FAT3 (0.3)
GO:0004518	nuclease activity	0.34	>=0.20	DDB2 (2.3)	HARBI1 (2.0)	RAG2 (1.4)	ENSG00000228536 (1.3)	FHIT (0.8)	FAT3 (0.7)	LTBP1 (0.4)	ATG13 (0.4)	AMBRA1 (0.3)	ENSG00000245311 (0.3)
GO:0005976	polysaccharide metabolic process	0.34	>=0.20	ENSG00000245311 (2.3)	HARBI1 (1.3)	ENSG00000223842 (1.1)	PACSIN3 (1.1)	ARNTL2 (1.0)	NSUN7 (0.9)	SDC2 (0.9)	ARHGAP1 (0.9)	MYBPC1 (0.9)	LYPLAL1 (0.8)
ENSG00000182636	NDN PPI subnetwork	0.34	>=0.20	CDH13 (2.9)	ATG13 (2.4)	FHIT (1.5)	CREB3L1 (1.4)	ARHGAP1 (0.9)	TOX3 (0.7)	NSUN7 (0.6)	DGKZ (0.5)	ENSG00000245311 (0.5)	NOX3 (0.4)
ENSG00000159186	ENSG00000159186 PPI subnetwork	0.34	>=0.20	FHIT (2.7)	ZNF408 (2.6)	TFCP2L1 (1.4)	ENSG00000228392 (1.4)	LTBP1 (1.2)	FOXL1 (0.8)	HARBI1 (0.6)	LYPLAL1 (0.6)	RAG2 (0.6)	ENSG00000228536 (0.5)
GO:0072528	pyrimidine-containing compound biosynthetic process	0.34	>=0.20	FHIT (2.9)	C11orf49 (2.1)	ENSG00000245311 (2.0)	NSUN7 (1.4)	ENSG00000228392 (1.3)	ARNTL2 (1.2)	HARBI1 (1.1)	LYPLAL1 (1.0)	RAG2 (0.8)	ENSG00000228536 (0.7)
GO:0051050	positive regulation of transport	0.34	>=0.20	CDH13 (1.6)	FOXL1 (1.2)	NOVA1 (1.0)	NOX3 (1.0)	TOX3 (0.9)	ENSG00000223842 (0.9)	ARHGAP1 (0.7)	SDC2 (0.7)	EFEMP1 (0.7)	RAG2 (0.6)
ENSG00000108691	CCL2 PPI subnetwork	0.34	>=0.20	ARNTL2 (1.6)	LTBP1 (1.5)	HARBI1 (1.4)	DFNB31 (1.3)	NOVA1 (1.3)	SDC2 (1.1)	TOX3 (1.1)	ENSG00000228536 (0.8)	FOXL1 (0.6)	CDH13 (0.5)
GO:0003707	steroid hormone receptor activity	0.34	>=0.20	CBX4 (2.3)	SDC2 (2.0)	DFNB31 (1.7)	ATG13 (1.3)	ENSG00000228392 (1.2)	CREB3L1 (1.1)	DGKZ (1.1)	FOXL1 (1.0)	TOX3 (1.0)	PACSIN3 (1.0)
ENSG00000129993	CBFA2T3 PPI subnetwork	0.34	>=0.20	NOX3 (1.8)	TOX3 (1.6)	ARNTL2 (1.3)	C11orf49 (1.3)	FAT3 (1.1)	LTBP1 (1.0)	LRP4 (0.9)	DGKZ (0.8)	ENSG00000228392 (0.7)	TFCP2L1 (0.6)
MP:0000846	abnormal medulla oblongata morphology	0.34	>=0.20	LYPLAL1 (2.4)	NSUN7 (1.4)	NOVA1 (1.1)	CDH13 (1.1)	SDC2 (0.8)	LRP4 (0.7)	FHIT (0.6)	ENSG00000223842 (0.5)	C11orf49 (0.5)	NOX3 (0.5)
GO:0060047	heart contraction	0.34	>=0.20	PACSIN3 (3.0)	MYBPC1 (2.1)	CHRM4 (1.8)	ARHGAP1 (1.7)	RAG2 (1.6)	ENSG00000228392 (1.4)	DFNB31 (1.2)	HARBI1 (1.1)	CBX4 (1.1)	ENSG00000223842 (1.0)
ENSG00000068976	PYGM PPI subnetwork	0.34	>=0.20	ARHGAP1 (2.5)	ARFGAP2 (2.3)	ATG13 (2.0)	MYBPC1 (2.0)	FHIT (1.8)	AMBRA1 (1.7)	DDB2 (1.2)	SDC2 (1.1)	CBX4 (0.9)	ARNTL2 (0.9)
ENSG00000166866	MYO1A PPI subnetwork	0.34	>=0.20	CDH13 (2.6)	DDB2 (2.1)	EFEMP1 (1.9)	LTBP1 (1.5)	NOX3 (1.4)	ARHGAP1 (1.3)	ENSG00000228392 (1.2)	TFCP2L1 (0.8)	DGKZ (0.8)	FOXL1 (0.7)
ENSG00000157456	CCNB2 PPI subnetwork	0.34	>=0.20	CKAP5 (3.1)	DDB2 (1.8)	NOX3 (1.4)	DGKZ (1.4)	ENSG00000245311 (1.3)	TFCP2L1 (1.3)	ENSG00000228392 (1.1)	CBX4 (0.9)	ARNTL2 (0.8)	DFNB31 (0.7)
ENSG00000101442	ACTR5 PPI subnetwork	0.34	>=0.20	ARFGAP2 (2.6)	ATG13 (2.0)	ZNF408 (1.9)	AMBRA1 (1.4)	C11orf49 (1.1)	NOX3 (0.9)	NOVA1 (0.8)	DGKZ (0.7)	CKAP5 (0.7)	EFEMP1 (0.6)
MP:0001385	pup cannibalization	0.34	>=0.20	CBX4 (2.2)	DGKZ (1.4)	LTBP1 (1.0)	ENSG00000228392 (1.0)	ENSG00000245311 (1.0)	CDH13 (0.9)	CHRM4 (0.9)	ARHGAP1 (0.7)	TFCP2L1 (0.6)	LYPLAL1 (0.6)
GO:0070670	response to interleukin-4	0.34	>=0.20	NOX3 (2.9)	NSUN7 (2.1)	ENSG00000228536 (1.7)	FHIT (1.0)	CBX4 (1.0)	ARHGAP1 (0.9)	C11orf49 (0.5)	ENSG00000228392 (0.5)	NOVA1 (0.5)	LRP4 (0.5)
ENSG00000136999	NOV PPI subnetwork	0.34	>=0.20	EFEMP1 (3.3)	LTBP1 (2.1)	LRP4 (2.0)	CDH13 (1.4)	F2 (1.3)	ENSG00000228536 (1.0)	SDC2 (0.8)	RAG2 (0.6)	TFCP2L1 (0.5)	DDB2 (0.4)
ENSG00000117399	CDC20 PPI subnetwork	0.34	>=0.20	CKAP5 (5.4)	DDB2 (1.5)	ARNTL2 (1.4)	NOX3 (1.1)	ENSG00000228392 (0.7)	TFCP2L1 (0.4)	FHIT (0.4)	NSUN7 (0.3)	ARFGAP2 (0.3)	ENSG00000245311 (0.3)
MP:0005012	decreased eosinophil cell number	0.34	>=0.20	ENSG00000223842 (1.6)	NOVA1 (1.4)	DDB2 (1.4)	ENSG00000228392 (1.1)	ARNTL2 (1.1)	ENSG00000228536 (0.8)	ENSG00000245311 (0.7)	NOX3 (0.6)	EFEMP1 (0.5)	CREB3L1 (0.5)
MP:0000740	impaired smooth muscle contractility	0.34	>=0.20	ARHGAP1 (2.6)	LTBP1 (2.2)	CHRM4 (1.9)	ATG13 (1.7)	FOXL1 (1.4)	NOX3 (1.3)	RAG2 (1.2)	ENSG00000245311 (1.2)	NSUN7 (1.0)	CBX4 (1.0)
GO:0050866	negative regulation of cell activation	0.34	>=0.20	FOXL1 (2.4)	NOX3 (1.8)	LTBP1 (1.4)	DFNB31 (1.3)	ENSG00000228392 (1.0)	ARNTL2 (1.0)	CHRM4 (0.8)	DGKZ (0.8)	ZNF408 (0.4)	DDB2 (0.3)
GO:0009395	phospholipid catabolic process	0.34	>=0.20	LYPLAL1 (1.7)	F2 (1.2)	LTBP1 (1.2)	FHIT (1.0)	SDC2 (0.9)	CHRM4 (0.9)	ENSG00000228392 (0.9)	DFNB31 (0.9)	CDH13 (0.6)	ATG13 (0.6)
ENSG00000174996	KLC2 PPI subnetwork	0.34	>=0.20	LRP4 (2.0)	CBX4 (2.0)	PACSIN3 (1.6)	AMBRA1 (1.5)	ARNTL2 (1.2)	ARHGAP1 (1.2)	NOX3 (1.2)	FAT3 (1.2)	DFNB31 (1.0)	CHRM4 (1.0)
ENSG00000167815	PRDX2 PPI subnetwork	0.34	>=0.20	TFCP2L1 (1.7)	CKAP5 (1.4)	PACSIN3 (1.2)	FAT3 (1.1)	ARNTL2 (1.0)	SDC2 (1.0)	ENSG00000223842 (1.0)	MYBPC1 (1.0)	ATG13 (0.9)	HARBI1 (0.8)
ENSG00000105373	GLTSCR2 PPI subnetwork	0.34	>=0.20	ARNTL2 (1.7)	CDH13 (1.7)	EFEMP1 (1.5)	SDC2 (1.3)	TOX3 (0.8)	CKAP5 (0.6)	FHIT (0.6)	ENSG00000228392 (0.6)	RAG2 (0.5)	HARBI1 (0.5)
GO:0006940	regulation of smooth muscle contraction	0.34	>=0.20	LTBP1 (1.9)	RAG2 (1.6)	TFCP2L1 (1.5)	ENSG00000223842 (1.4)	ENSG00000228392 (1.3)	DFNB31 (1.2)	CDH13 (1.0)	FOXL1 (1.0)	CHRM4 (0.9)	ARNTL2 (0.7)
GO:0055010	ventricular cardiac muscle tissue morphogenesis	0.34	>=0.20	PACSIN3 (2.6)	FOXL1 (2.5)	HARBI1 (2.2)	MYBPC1 (1.7)	ARHGAP1 (1.4)	LYPLAL1 (1.2)	NSUN7 (1.0)	CDH13 (0.9)	CBX4 (0.9)	TOX3 (0.9)
ENSG00000092470	WDR76 PPI subnetwork	0.34	>=0.20	NSUN7 (1.8)	DDB2 (1.3)	ARNTL2 (0.9)	CDH13 (0.9)	NOX3 (0.7)	FAT3 (0.5)	C11orf49 (0.5)	CKAP5 (0.5)	HARBI1 (0.4)	TFCP2L1 (0.3)
ENSG00000087088	BAX PPI subnetwork	0.34	>=0.20	DDB2 (2.4)	ENSG00000228536 (1.6)	FOXL1 (1.5)	ARNTL2 (1.4)	C11orf49 (1.0)	FHIT (1.0)	ZNF408 (0.9)	RAG2 (0.9)	CBX4 (0.9)	ATG13 (0.8)
ENSG00000166913	YWHAB PPI subnetwork	0.34	>=0.20	DFNB31 (3.0)	CKAP5 (2.2)	AMBRA1 (2.1)	PACSIN3 (1.4)	FAT3 (1.3)	LRP4 (1.1)	ARNTL2 (1.1)	ATG13 (1.0)	CBX4 (1.0)	ARHGAP1 (1.0)
MP:0004087	abnormal muscle fiber morphology	0.34	>=0.20	MYBPC1 (5.3)	PACSIN3 (2.0)	LTBP1 (1.6)	FOXL1 (0.8)	RAG2 (0.8)	LRP4 (0.7)	SDC2 (0.6)	FAT3 (0.6)	CDH13 (0.5)	EFEMP1 (0.5)
ENSG00000072958	AP1M1 PPI subnetwork	0.34	>=0.20	ARHGAP1 (2.2)	NOVA1 (1.9)	ENSG00000228536 (1.8)	TFCP2L1 (1.4)	CREB3L1 (1.3)	F2 (1.1)	RAG2 (0.8)	PACSIN3 (0.7)	AMBRA1 (0.6)	DGKZ (0.5)
ENSG00000166407	LMO1 PPI subnetwork	0.34	>=0.20	FAT3 (1.5)	TOX3 (1.5)	ENSG00000223842 (1.4)	EFEMP1 (1.4)	ZNF408 (1.3)	DGKZ (1.2)	LTBP1 (0.8)	NOX3 (0.7)	LYPLAL1 (0.7)	ENSG00000228392 (0.6)
MP:0003564	abnormal insulin secretion	0.34	>=0.20	NOVA1 (2.1)	TOX3 (1.8)	ENSG00000223842 (1.6)	ENSG00000228536 (1.5)	CHRM4 (1.1)	NOX3 (1.1)	HARBI1 (0.8)	ZNF408 (0.7)	LYPLAL1 (0.7)	C11orf49 (0.6)
KEGG_SYSTEMIC_LUPUS_ERYTHEMATOSUS	KEGG_SYSTEMIC_LUPUS_ERYTHEMATOSUS	0.34	>=0.20	F2 (1.7)	CBX4 (1.2)	SDC2 (1.1)	DDB2 (0.9)	DFNB31 (0.7)	TFCP2L1 (0.7)	ENSG00000245311 (0.6)	CHRM4 (0.5)	ENSG00000228392 (0.5)	ARFGAP2 (0.4)
ENSG00000183648	NDUFB1 PPI subnetwork	0.34	>=0.20	FOXL1 (1.0)	ZNF408 (0.9)	LYPLAL1 (0.8)	NSUN7 (0.6)	RAG2 (0.4)	ARNTL2 (0.3)	NOX3 (0.3)	FHIT (0.3)	DGKZ (0.2)	TFCP2L1 (0.2)
ENSG00000113318	MSH3 PPI subnetwork	0.34	>=0.20	DDB2 (2.5)	ARNTL2 (1.9)	CKAP5 (1.4)	ENSG00000245311 (1.4)	ENSG00000223842 (1.0)	LTBP1 (0.9)	HARBI1 (0.8)	EFEMP1 (0.7)	NOX3 (0.7)	ENSG00000228536 (0.4)
GO:0050954	sensory perception of mechanical stimulus	0.34	>=0.20	ENSG00000228392 (2.2)	NSUN7 (1.7)	ZNF408 (1.4)	FAT3 (1.2)	LRP4 (1.2)	CREB3L1 (1.1)	NOX3 (1.0)	DFNB31 (1.0)	TFCP2L1 (0.9)	CHRM4 (0.9)
GO:0045980	negative regulation of nucleotide metabolic process	0.34	>=0.20	NOX3 (3.0)	CHRM4 (2.9)	ENSG00000245311 (2.4)	ENSG00000228536 (2.0)	DFNB31 (1.6)	NOVA1 (1.4)	FAT3 (1.0)	CDH13 (0.9)	NSUN7 (0.6)	FOXL1 (0.4)
GO:0008188	neuropeptide receptor activity	0.34	>=0.20	CHRM4 (3.5)	NSUN7 (2.6)	ENSG00000228392 (1.9)	LYPLAL1 (1.4)	NOX3 (1.4)	DFNB31 (1.1)	FAT3 (1.1)	ARHGAP1 (0.9)	CDH13 (0.6)	ARNTL2 (0.5)
GO:0043691	reverse cholesterol transport	0.34	>=0.20	F2 (3.0)	CDH13 (2.1)	NSUN7 (1.6)	DFNB31 (1.6)	FHIT (1.5)	RAG2 (1.1)	SDC2 (1.0)	ZNF408 (0.9)	LYPLAL1 (0.7)	CHRM4 (0.6)
REACTOME_PI3KAKT_ACTIVATION	REACTOME_PI3KAKT_ACTIVATION	0.34	>=0.20	CBX4 (2.8)	ATG13 (2.7)	ARFGAP2 (2.1)	DDB2 (1.7)	AMBRA1 (1.2)	DGKZ (1.2)	CHRM4 (1.0)	HARBI1 (0.9)	FAT3 (0.9)	ARHGAP1 (0.9)
ENSG00000047249	ATP6V1H PPI subnetwork	0.34	>=0.20	ATG13 (2.9)	ARFGAP2 (2.3)	ARHGAP1 (2.2)	DFNB31 (2.2)	TFCP2L1 (1.3)	FAT3 (1.1)	CREB3L1 (1.0)	LYPLAL1 (1.0)	ENSG00000223842 (1.0)	LRP4 (0.7)
MP:0002938	white spotting	0.34	>=0.20	ENSG00000228536 (2.5)	SDC2 (2.3)	DFNB31 (1.7)	TOX3 (1.7)	FAT3 (1.7)	NSUN7 (1.6)	EFEMP1 (1.3)	FOXL1 (1.1)	LYPLAL1 (0.9)	MYBPC1 (0.8)
ENSG00000172116	CD8B PPI subnetwork	0.34	>=0.20	ATG13 (1.8)	NSUN7 (1.5)	AMBRA1 (1.2)	DGKZ (1.1)	ENSG00000223842 (1.1)	TFCP2L1 (1.1)	ENSG00000228536 (1.0)	C11orf49 (1.0)	ARFGAP2 (0.9)	FHIT (0.8)
ENSG00000155506	LARP1 PPI subnetwork	0.34	>=0.20	PACSIN3 (3.0)	ARHGAP1 (1.8)	DFNB31 (1.8)	AMBRA1 (1.5)	CBX4 (1.3)	LRP4 (1.3)	TFCP2L1 (1.2)	DGKZ (1.2)	C11orf49 (1.2)	CKAP5 (1.1)
ENSG00000136169	SETDB2 PPI subnetwork	0.34	>=0.20	F2 (4.4)	LTBP1 (3.3)	RAG2 (2.1)	CDH13 (1.6)	LYPLAL1 (1.5)	PACSIN3 (1.5)	TFCP2L1 (1.4)	ARHGAP1 (1.3)	ZNF408 (1.0)	AMBRA1 (1.0)
GO:0016411	acylglycerol O-acyltransferase activity	0.34	>=0.20	FOXL1 (1.6)	FHIT (1.4)	TFCP2L1 (0.7)	DFNB31 (0.6)	LYPLAL1 (0.6)	ENSG00000228536 (0.5)	NOX3 (0.5)	ARNTL2 (0.5)	ENSG00000245311 (0.4)	NSUN7 (0.3)
MP:0005201	abnormal retinal pigment epithelium morphology	0.34	>=0.20	EFEMP1 (2.3)	DFNB31 (2.0)	LYPLAL1 (1.9)	SDC2 (1.4)	ENSG00000223842 (1.3)	RAG2 (0.9)	FHIT (0.6)	TOX3 (0.6)	C11orf49 (0.4)	TFCP2L1 (0.4)
KEGG_REGULATION_OF_AUTOPHAGY	KEGG_REGULATION_OF_AUTOPHAGY	0.34	>=0.20	ATG13 (2.5)	HARBI1 (2.2)	NOX3 (2.0)	LYPLAL1 (1.7)	TFCP2L1 (1.3)	CDH13 (0.8)	ENSG00000245311 (0.7)	RAG2 (0.6)	NOVA1 (0.5)	ENSG00000223842 (0.4)
MP:0001881	abnormal mammary gland physiology	0.34	>=0.20	ENSG00000228536 (2.8)	CHRM4 (1.6)	NOVA1 (1.0)	CREB3L1 (0.8)	AMBRA1 (0.8)	CDH13 (0.7)	LTBP1 (0.7)	HARBI1 (0.7)	ENSG00000245311 (0.5)	ARHGAP1 (0.5)
GO:0046129	purine ribonucleoside biosynthetic process	0.34	>=0.20	ARNTL2 (1.7)	FHIT (1.2)	LYPLAL1 (1.2)	EFEMP1 (1.1)	RAG2 (0.8)	NSUN7 (0.7)	CHRM4 (0.6)	DFNB31 (0.5)	HARBI1 (0.4)	LTBP1 (0.4)
GO:0042451	purine nucleoside biosynthetic process	0.34	>=0.20	ARNTL2 (1.7)	FHIT (1.2)	LYPLAL1 (1.2)	EFEMP1 (1.1)	RAG2 (0.8)	NSUN7 (0.7)	CHRM4 (0.6)	DFNB31 (0.5)	HARBI1 (0.4)	LTBP1 (0.4)
GO:0042455	ribonucleoside biosynthetic process	0.34	>=0.20	ARNTL2 (1.7)	FHIT (1.2)	LYPLAL1 (1.2)	EFEMP1 (1.1)	RAG2 (0.8)	NSUN7 (0.7)	CHRM4 (0.6)	DFNB31 (0.5)	HARBI1 (0.4)	LTBP1 (0.4)
ENSG00000173805	HAP1 PPI subnetwork	0.34	>=0.20	ARFGAP2 (2.3)	ATG13 (2.1)	LYPLAL1 (1.9)	NOVA1 (1.4)	C11orf49 (1.3)	ZNF408 (1.0)	MYBPC1 (0.9)	HARBI1 (0.9)	AMBRA1 (0.9)	NSUN7 (0.8)
ENSG00000151276	MAGI1 PPI subnetwork	0.34	>=0.20	MYBPC1 (1.8)	EFEMP1 (1.5)	CBX4 (1.3)	PACSIN3 (1.1)	NOVA1 (1.0)	TFCP2L1 (1.0)	DFNB31 (1.0)	ARNTL2 (1.0)	TOX3 (0.8)	AMBRA1 (0.8)
GO:0002063	chondrocyte development	0.34	>=0.20	FAT3 (2.1)	CREB3L1 (1.8)	ENSG00000228536 (1.6)	HARBI1 (1.5)	NOX3 (1.5)	CBX4 (1.4)	ENSG00000245311 (1.2)	FHIT (1.0)	CHRM4 (0.9)	LRP4 (0.8)
MP:0001417	decreased exploration in new environment	0.34	>=0.20	NOVA1 (2.3)	EFEMP1 (1.9)	FOXL1 (1.7)	SDC2 (1.0)	CHRM4 (1.0)	ENSG00000228536 (0.9)	FHIT (0.9)	TOX3 (0.9)	CDH13 (0.9)	LYPLAL1 (0.8)
ENSG00000117480	FAAH PPI subnetwork	0.34	>=0.20	TFCP2L1 (1.8)	DDB2 (1.8)	LYPLAL1 (1.4)	EFEMP1 (1.0)	CREB3L1 (1.0)	ARHGAP1 (1.0)	DFNB31 (1.0)	FHIT (0.7)	CBX4 (0.5)	LTBP1 (0.4)
REACTOME_G1S_DNA_DAMAGE_CHECKPOINTS	REACTOME_G1S_DNA_DAMAGE_CHECKPOINTS	0.34	>=0.20	DDB2 (2.2)	ARFGAP2 (1.8)	ENSG00000228536 (1.8)	PACSIN3 (1.6)	HARBI1 (1.5)	CDH13 (1.3)	ATG13 (0.9)	NOX3 (0.8)	CKAP5 (0.6)	RAG2 (0.6)
GO:0032008	positive regulation of TOR signaling cascade	0.34	>=0.20	ZNF408 (2.9)	LYPLAL1 (2.1)	ENSG00000228392 (1.6)	FHIT (1.6)	TFCP2L1 (1.3)	ATG13 (1.1)	NOVA1 (0.9)	NSUN7 (0.9)	HARBI1 (0.8)	CHRM4 (0.7)
GO:0007193	adenylate cyclase-inhibiting G-protein coupled receptor signaling pathway	0.34	>=0.20	NOX3 (3.0)	CHRM4 (2.6)	ENSG00000245311 (2.0)	FAT3 (1.6)	DFNB31 (1.2)	NSUN7 (1.0)	NOVA1 (1.0)	FHIT (0.7)	CDH13 (0.4)	TFCP2L1 (0.2)
ENSG00000131558	EXOC4 PPI subnetwork	0.34	>=0.20	RAG2 (1.9)	C11orf49 (1.7)	ENSG00000245311 (1.1)	NSUN7 (1.1)	CHRM4 (1.0)	FAT3 (1.0)	CKAP5 (0.8)	NOVA1 (0.8)	TOX3 (0.7)	DFNB31 (0.7)
MP:0011096	complete embryonic lethality before somite formation	0.34	>=0.20	CKAP5 (4.8)	ENSG00000228536 (1.5)	AMBRA1 (1.4)	ARFGAP2 (1.3)	DDB2 (1.1)	CDH13 (1.0)	FOXL1 (0.8)	TFCP2L1 (0.8)	ARNTL2 (0.7)	EFEMP1 (0.7)
MP:0002108	abnormal muscle morphology	0.34	>=0.20	MYBPC1 (3.7)	CHRM4 (1.9)	LRP4 (1.9)	CREB3L1 (1.9)	CDH13 (1.7)	FAT3 (1.6)	ENSG00000245311 (1.6)	DFNB31 (1.5)	LTBP1 (1.1)	NSUN7 (1.0)
GO:0046058	cAMP metabolic process	0.34	>=0.20	CHRM4 (3.5)	NOX3 (2.1)	NOVA1 (1.3)	FAT3 (1.3)	DFNB31 (1.0)	NSUN7 (0.8)	SDC2 (0.6)	FHIT (0.6)	TOX3 (0.4)	ARHGAP1 (0.3)
MP:0009750	impaired behavioral response to addictive substance	0.34	>=0.20	CHRM4 (4.0)	ENSG00000223842 (2.6)	FOXL1 (2.2)	ATG13 (1.8)	DFNB31 (1.6)	ENSG00000228536 (1.4)	LTBP1 (1.3)	TOX3 (0.9)	CDH13 (0.9)	PACSIN3 (0.7)
ENSG00000173674	EIF1AX PPI subnetwork	0.34	>=0.20	MYBPC1 (2.0)	ARFGAP2 (1.8)	HARBI1 (1.6)	NOVA1 (1.2)	PACSIN3 (1.1)	FHIT (1.1)	EFEMP1 (1.1)	ATG13 (0.5)	ARHGAP1 (0.4)	CKAP5 (0.2)
GO:0046486	glycerolipid metabolic process	0.34	>=0.20	FHIT (1.3)	ARFGAP2 (1.3)	HARBI1 (1.2)	F2 (1.2)	AMBRA1 (1.1)	LYPLAL1 (1.1)	CHRM4 (1.1)	ATG13 (1.0)	SDC2 (0.9)	RAG2 (0.9)
ENSG00000108296	CWC25 PPI subnetwork	0.34	>=0.20	ZNF408 (3.9)	AMBRA1 (2.3)	ARFGAP2 (1.5)	ATG13 (1.3)	RAG2 (1.1)	HARBI1 (0.8)	ENSG00000228536 (0.7)	LRP4 (0.7)	CKAP5 (0.6)	ENSG00000228392 (0.5)
GO:0060572	morphogenesis of an epithelial bud	0.34	>=0.20	FAT3 (1.2)	LRP4 (1.1)	NSUN7 (1.1)	ENSG00000228536 (1.1)	NOVA1 (1.0)	SDC2 (0.9)	EFEMP1 (0.8)	CREB3L1 (0.8)	LYPLAL1 (0.6)	FOXL1 (0.6)
ENSG00000113407	TARS PPI subnetwork	0.34	>=0.20	ARFGAP2 (3.5)	HARBI1 (2.2)	ATG13 (1.6)	ENSG00000223842 (1.5)	AMBRA1 (1.3)	TFCP2L1 (1.3)	ZNF408 (1.3)	ENSG00000228536 (1.2)	FAT3 (1.0)	PACSIN3 (0.7)
GO:0010092	specification of organ identity	0.34	>=0.20	FAT3 (2.2)	NSUN7 (1.7)	LRP4 (1.7)	SDC2 (1.5)	ENSG00000228536 (1.2)	NOVA1 (1.0)	C11orf49 (0.9)	CDH13 (0.8)	ENSG00000228392 (0.7)	DFNB31 (0.7)
GO:0016493	C-C chemokine receptor activity	0.34	>=0.20	FHIT (1.3)	CHRM4 (1.2)	ENSG00000245311 (1.2)	HARBI1 (1.2)	ENSG00000228392 (1.1)	ZNF408 (0.5)	NSUN7 (0.5)	FOXL1 (0.4)	NOX3 (0.4)	DDB2 (0.4)
GO:0034329	cell junction assembly	0.34	>=0.20	TFCP2L1 (2.1)	ENSG00000228392 (2.0)	CDH13 (1.8)	ARNTL2 (1.8)	ENSG00000245311 (1.8)	ARHGAP1 (1.7)	PACSIN3 (1.3)	SDC2 (1.3)	FAT3 (1.1)	LTBP1 (1.0)
GO:0008378	galactosyltransferase activity	0.34	>=0.20	TFCP2L1 (2.3)	NSUN7 (2.2)	CREB3L1 (1.1)	NOVA1 (1.1)	ENSG00000228392 (1.1)	HARBI1 (1.1)	EFEMP1 (0.9)	RAG2 (0.8)	FOXL1 (0.7)	ARHGAP1 (0.5)
GO:0019438	aromatic compound biosynthetic process	0.34	>=0.20	LYPLAL1 (2.9)	FHIT (2.8)	ENSG00000245311 (1.3)	HARBI1 (1.3)	ENSG00000228392 (1.0)	ZNF408 (0.9)	ARNTL2 (0.8)	ARFGAP2 (0.8)	NOX3 (0.8)	NOVA1 (0.8)
GO:0042379	chemokine receptor binding	0.34	>=0.20	SDC2 (1.8)	ENSG00000228536 (1.5)	ARNTL2 (1.3)	TOX3 (1.1)	LTBP1 (1.0)	EFEMP1 (1.0)	NOX3 (0.9)	CDH13 (0.5)	RAG2 (0.3)	ENSG00000245311 (0.1)
MP:0005322	abnormal serotonin level	0.34	>=0.20	NOVA1 (2.7)	DFNB31 (2.4)	ENSG00000245311 (2.3)	SDC2 (1.6)	LYPLAL1 (1.6)	CREB3L1 (1.3)	DGKZ (1.2)	ARFGAP2 (0.6)	ENSG00000228536 (0.5)	TOX3 (0.5)
MP:0004022	abnormal cone electrophysiology	0.34	>=0.20	ENSG00000223842 (1.9)	DFNB31 (1.6)	C11orf49 (1.4)	ENSG00000228536 (1.1)	NSUN7 (0.9)	EFEMP1 (0.8)	LRP4 (0.6)	TOX3 (0.6)	ENSG00000245311 (0.5)	FHIT (0.5)
ENSG00000181789	COPG PPI subnetwork	0.34	>=0.20	ATG13 (3.8)	HARBI1 (3.6)	ARHGAP1 (2.5)	ARFGAP2 (2.3)	CREB3L1 (1.9)	CKAP5 (1.7)	FAT3 (1.6)	C11orf49 (1.4)	AMBRA1 (1.3)	ZNF408 (1.2)
GO:0004693	cyclin-dependent protein kinase activity	0.34	>=0.20	C11orf49 (3.0)	DFNB31 (2.4)	RAG2 (1.9)	DDB2 (1.8)	NOX3 (1.4)	ENSG00000228392 (1.4)	FHIT (1.3)	FOXL1 (0.9)	NSUN7 (0.8)	ZNF408 (0.8)
GO:0045823	positive regulation of heart contraction	0.34	>=0.20	HARBI1 (1.9)	ZNF408 (1.7)	ENSG00000228392 (1.5)	DFNB31 (1.2)	CHRM4 (1.1)	ENSG00000228536 (1.0)	FAT3 (0.8)	SDC2 (0.8)	RAG2 (0.7)	C11orf49 (0.6)
REACTOME_DEVELOPMENTAL_BIOLOGY	REACTOME_DEVELOPMENTAL_BIOLOGY	0.34	>=0.20	TOX3 (3.2)	FAT3 (2.8)	NOVA1 (2.0)	SDC2 (1.8)	LRP4 (1.6)	ENSG00000223842 (1.6)	DGKZ (1.3)	CKAP5 (1.2)	ENSG00000228536 (1.1)	FOXL1 (1.1)
GO:0030246	carbohydrate binding	0.34	>=0.20	EFEMP1 (2.7)	LTBP1 (2.5)	SDC2 (1.9)	F2 (1.5)	CREB3L1 (1.2)	LRP4 (1.1)	FAT3 (1.0)	NOVA1 (0.8)	RAG2 (0.7)	ENSG00000228536 (0.6)
ENSG00000102900	NUP93 PPI subnetwork	0.34	>=0.20	CKAP5 (2.5)	DDB2 (2.1)	ARFGAP2 (1.7)	ZNF408 (1.5)	ARHGAP1 (1.3)	LTBP1 (1.1)	PACSIN3 (1.0)	NSUN7 (0.9)	ARNTL2 (0.8)	ATG13 (0.8)
MP:0004946	abnormal regulatory T cell physiology	0.34	>=0.20	ENSG00000228536 (1.3)	FOXL1 (1.3)	DDB2 (1.2)	NOX3 (0.9)	NOVA1 (0.8)	ENSG00000245311 (0.8)	ENSG00000223842 (0.7)	F2 (0.7)	NSUN7 (0.6)	ENSG00000228392 (0.5)
GO:0003712	transcription cofactor activity	0.34	>=0.20	CBX4 (2.6)	TOX3 (2.2)	AMBRA1 (2.0)	ATG13 (1.7)	DFNB31 (1.4)	ARFGAP2 (1.3)	DGKZ (1.2)	ZNF408 (1.2)	C11orf49 (1.1)	NOX3 (0.9)
GO:0042423	catecholamine biosynthetic process	0.34	>=0.20	NOX3 (2.9)	ENSG00000245311 (2.6)	LYPLAL1 (1.5)	ENSG00000228392 (1.4)	FHIT (1.1)	TOX3 (1.0)	CBX4 (0.7)	ENSG00000228536 (0.6)	CHRM4 (0.5)	EFEMP1 (0.4)
GO:0009713	catechol-containing compound biosynthetic process	0.34	>=0.20	NOX3 (2.9)	ENSG00000245311 (2.6)	LYPLAL1 (1.5)	ENSG00000228392 (1.4)	FHIT (1.1)	TOX3 (1.0)	CBX4 (0.7)	ENSG00000228536 (0.6)	CHRM4 (0.5)	EFEMP1 (0.4)
GO:0034312	diol biosynthetic process	0.34	>=0.20	NOX3 (2.9)	ENSG00000245311 (2.6)	LYPLAL1 (1.5)	ENSG00000228392 (1.4)	FHIT (1.1)	TOX3 (1.0)	CBX4 (0.7)	ENSG00000228536 (0.6)	CHRM4 (0.5)	EFEMP1 (0.4)
ENSG00000204264	PSMB8 PPI subnetwork	0.34	>=0.20	ARFGAP2 (3.1)	PACSIN3 (1.9)	FOXL1 (1.5)	CDH13 (1.4)	HARBI1 (1.3)	ENSG00000228536 (1.2)	ATG13 (0.9)	ENSG00000245311 (0.8)	CKAP5 (0.8)	NSUN7 (0.6)
ENSG00000206298	PSMB8 PPI subnetwork	0.34	>=0.20	ARFGAP2 (3.1)	PACSIN3 (1.9)	FOXL1 (1.5)	CDH13 (1.4)	HARBI1 (1.3)	ENSG00000228536 (1.2)	ATG13 (0.9)	ENSG00000245311 (0.8)	CKAP5 (0.8)	NSUN7 (0.6)
ENSG00000206234	ENSG00000206234 PPI subnetwork	0.34	>=0.20	ARFGAP2 (3.1)	PACSIN3 (1.9)	FOXL1 (1.5)	CDH13 (1.4)	HARBI1 (1.3)	ENSG00000228536 (1.2)	ATG13 (0.9)	ENSG00000245311 (0.8)	CKAP5 (0.8)	NSUN7 (0.6)
ENSG00000153147	SMARCA5 PPI subnetwork	0.34	>=0.20	CKAP5 (1.5)	CBX4 (1.5)	DFNB31 (1.2)	LTBP1 (0.8)	MYBPC1 (0.8)	SDC2 (0.8)	RAG2 (0.8)	FAT3 (0.5)	AMBRA1 (0.4)	TOX3 (0.4)
MP:0003383	abnormal gluconeogenesis	0.34	>=0.20	CHRM4 (2.1)	NOX3 (1.9)	SDC2 (1.6)	HARBI1 (1.4)	CBX4 (1.3)	PACSIN3 (1.3)	ENSG00000223842 (1.3)	TOX3 (1.1)	EFEMP1 (1.0)	ATG13 (0.8)
GO:0016624	oxidoreductase activity, acting on the aldehyde or oxo group of donors, disulfide as acceptor	0.34	>=0.20	FHIT (2.0)	TFCP2L1 (1.7)	LYPLAL1 (1.6)	NOX3 (1.0)	SDC2 (0.9)	DFNB31 (0.6)	ENSG00000228392 (0.6)	ENSG00000228536 (0.3)	TOX3 (0.2)	CREB3L1 (0.2)
GO:0030003	cellular cation homeostasis	0.34	>=0.20	NOX3 (1.7)	NSUN7 (1.7)	CHRM4 (1.6)	TFCP2L1 (1.4)	FAT3 (0.9)	FHIT (0.8)	ENSG00000228536 (0.7)	MYBPC1 (0.5)	LYPLAL1 (0.5)	SDC2 (0.4)
ENSG00000065518	NDUFB4 PPI subnetwork	0.34	>=0.20	LYPLAL1 (1.1)	TFCP2L1 (1.0)	DFNB31 (1.0)	NOX3 (0.7)	RAG2 (0.6)	CREB3L1 (0.5)	CBX4 (0.5)	DDB2 (0.4)	FHIT (0.4)	FOXL1 (0.4)
ENSG00000215727	ENSG00000215727 PPI subnetwork	0.34	>=0.20	LYPLAL1 (1.1)	TFCP2L1 (1.0)	DFNB31 (1.0)	NOX3 (0.7)	RAG2 (0.6)	CREB3L1 (0.5)	CBX4 (0.5)	DDB2 (0.4)	FHIT (0.4)	FOXL1 (0.4)
GO:0071347	cellular response to interleukin-1	0.34	>=0.20	ARNTL2 (1.8)	RAG2 (1.7)	HARBI1 (1.5)	FHIT (1.2)	ENSG00000228536 (1.1)	NOX3 (1.0)	ENSG00000223842 (0.9)	DFNB31 (0.8)	ARHGAP1 (0.8)	PACSIN3 (0.5)
ENSG00000106571	GLI3 PPI subnetwork	0.34	>=0.20	NOVA1 (1.7)	LYPLAL1 (1.6)	CKAP5 (1.3)	TFCP2L1 (1.2)	SDC2 (1.0)	FHIT (1.0)	ATG13 (1.0)	ENSG00000228536 (0.9)	CBX4 (0.9)	AMBRA1 (0.6)
ENSG00000171241	SHCBP1 PPI subnetwork	0.34	>=0.20	PACSIN3 (1.9)	DFNB31 (1.9)	TFCP2L1 (1.4)	ZNF408 (1.4)	LRP4 (1.1)	RAG2 (0.8)	CBX4 (0.8)	ARNTL2 (0.8)	AMBRA1 (0.6)	ATG13 (0.5)
GO:0010001	glial cell differentiation	0.35	>=0.20	TOX3 (2.4)	NOVA1 (2.2)	LRP4 (1.8)	FOXL1 (1.7)	CBX4 (1.3)	CDH13 (1.1)	FHIT (0.7)	C11orf49 (0.6)	EFEMP1 (0.6)	DFNB31 (0.5)
ENSG00000143398	PIP5K1A PPI subnetwork	0.35	>=0.20	ARNTL2 (3.1)	ENSG00000245311 (2.5)	LTBP1 (2.1)	FOXL1 (1.7)	NOX3 (1.5)	PACSIN3 (1.4)	LYPLAL1 (0.9)	CKAP5 (0.9)	SDC2 (0.9)	ARHGAP1 (0.8)
REACTOME_FORMATION_OF_FIBRIN_CLOT_CLOTTING_CASCADE	REACTOME_FORMATION_OF_FIBRIN_CLOT_CLOTTING_CASCADE	0.35	>=0.20	F2 (7.8)	LTBP1 (3.5)	LYPLAL1 (1.7)	RAG2 (1.2)	FHIT (1.2)	NSUN7 (0.9)	SDC2 (0.8)	ZNF408 (0.8)	NOVA1 (0.5)	ARNTL2 (0.4)
ENSG00000115170	ACVR1 PPI subnetwork	0.35	>=0.20	LTBP1 (2.3)	TOX3 (1.9)	HARBI1 (1.5)	AMBRA1 (1.5)	ENSG00000228392 (1.3)	ATG13 (1.3)	PACSIN3 (1.2)	DFNB31 (1.1)	LRP4 (1.1)	ENSG00000223842 (1.0)
ENSG00000164171	ITGA2 PPI subnetwork	0.35	>=0.20	LTBP1 (4.5)	CREB3L1 (1.9)	TOX3 (1.6)	ARNTL2 (1.4)	FOXL1 (1.3)	LRP4 (1.2)	HARBI1 (1.1)	PACSIN3 (1.0)	MYBPC1 (1.0)	EFEMP1 (1.0)
GO:0060441	epithelial tube branching involved in lung morphogenesis	0.35	>=0.20	NSUN7 (2.8)	FAT3 (2.6)	NOVA1 (1.4)	LYPLAL1 (1.4)	EFEMP1 (1.4)	FOXL1 (1.2)	TOX3 (1.1)	LRP4 (0.9)	TFCP2L1 (0.7)	CREB3L1 (0.5)
ENSG00000002822	MAD1L1 PPI subnetwork	0.35	>=0.20	CKAP5 (5.1)	DDB2 (1.9)	ARNTL2 (1.5)	NOX3 (1.3)	TFCP2L1 (0.6)	ARFGAP2 (0.5)	ATG13 (0.5)	PACSIN3 (0.3)	LYPLAL1 (0.3)	ENSG00000245311 (0.3)
MP:0005407	hyperalgesia	0.35	>=0.20	CHRM4 (3.3)	FOXL1 (3.3)	NOVA1 (3.0)	NSUN7 (2.0)	TOX3 (1.4)	ENSG00000223842 (1.3)	ENSG00000228392 (1.0)	ZNF408 (1.0)	NOX3 (1.0)	CREB3L1 (0.7)
ENSG00000105325	FZR1 PPI subnetwork	0.35	>=0.20	CKAP5 (3.8)	NSUN7 (1.3)	TFCP2L1 (1.1)	C11orf49 (1.0)	FOXL1 (1.0)	ARNTL2 (1.0)	RAG2 (0.9)	ENSG00000245311 (0.8)	LTBP1 (0.8)	ENSG00000228392 (0.8)
GO:0002824	positive regulation of adaptive immune response based on somatic recombination of immune receptors built from immunoglobulin superfamily domains	0.35	>=0.20	ENSG00000245311 (3.4)	ARNTL2 (2.1)	ZNF408 (2.1)	NSUN7 (1.3)	FHIT (1.1)	DDB2 (1.1)	ENSG00000223842 (1.0)	CDH13 (0.8)	PACSIN3 (0.7)	RAG2 (0.6)
MP:0006396	decreased long bone epiphyseal plate size	0.35	>=0.20	ENSG00000228536 (2.0)	SDC2 (1.7)	LRP4 (1.3)	PACSIN3 (1.2)	LTBP1 (1.1)	NOVA1 (1.1)	CREB3L1 (1.0)	FAT3 (1.0)	ENSG00000223842 (0.9)	RAG2 (0.7)
GO:0001912	positive regulation of leukocyte mediated cytotoxicity	0.35	>=0.20	NSUN7 (1.9)	ENSG00000245311 (1.7)	ENSG00000228536 (1.6)	DFNB31 (1.3)	ARNTL2 (1.1)	CHRM4 (0.7)	ZNF408 (0.6)	DDB2 (0.5)	ENSG00000228392 (0.4)	TFCP2L1 (0.3)
GO:0021781	glial cell fate commitment	0.35	>=0.20	NOVA1 (3.8)	TOX3 (3.1)	NSUN7 (2.3)	ARNTL2 (2.0)	LYPLAL1 (1.8)	HARBI1 (1.5)	C11orf49 (1.3)	FAT3 (1.3)	LRP4 (1.0)	ZNF408 (0.8)
ENSG00000175387	SMAD2 PPI subnetwork	0.35	>=0.20	AMBRA1 (2.2)	DGKZ (2.1)	PACSIN3 (2.1)	ARFGAP2 (1.6)	CBX4 (1.4)	FOXL1 (1.2)	FAT3 (1.0)	ATG13 (1.0)	NOX3 (0.9)	CKAP5 (0.7)
GO:0007033	vacuole organization	0.35	>=0.20	ATG13 (3.6)	ZNF408 (2.4)	HARBI1 (2.0)	AMBRA1 (1.7)	ARFGAP2 (1.6)	ENSG00000228536 (1.3)	FHIT (1.1)	NOVA1 (1.1)	CDH13 (1.0)	RAG2 (0.9)
MP:0000221	decreased leukocyte cell number	0.35	>=0.20	DDB2 (1.7)	ARNTL2 (1.7)	SDC2 (1.6)	CREB3L1 (1.4)	NOX3 (1.4)	FOXL1 (0.7)	F2 (0.7)	LRP4 (0.7)	ZNF408 (0.7)	ARHGAP1 (0.6)
ENSG00000177565	TBL1XR1 PPI subnetwork	0.35	>=0.20	FAT3 (2.1)	C11orf49 (1.7)	CKAP5 (1.5)	DFNB31 (1.4)	ARFGAP2 (1.2)	LRP4 (1.2)	RAG2 (1.1)	CBX4 (1.0)	FOXL1 (1.0)	AMBRA1 (0.9)
ENSG00000007866	TEAD3 PPI subnetwork	0.35	>=0.20	PACSIN3 (2.5)	DGKZ (2.2)	TFCP2L1 (2.1)	ENSG00000228392 (2.1)	ARHGAP1 (1.5)	AMBRA1 (1.3)	NSUN7 (1.3)	ATG13 (1.0)	DFNB31 (1.0)	CKAP5 (0.9)
GO:0008028	monocarboxylic acid transmembrane transporter activity	0.35	>=0.20	CDH13 (1.6)	ENSG00000245311 (1.4)	FHIT (1.3)	FOXL1 (1.3)	FAT3 (1.0)	EFEMP1 (1.0)	RAG2 (1.0)	ENSG00000223842 (0.8)	LYPLAL1 (0.7)	TFCP2L1 (0.7)
KEGG_PROXIMAL_TUBULE_BICARBONATE_RECLAMATION	KEGG_PROXIMAL_TUBULE_BICARBONATE_RECLAMATION	0.35	>=0.20	MYBPC1 (2.1)	NOVA1 (1.8)	TFCP2L1 (1.4)	SDC2 (1.2)	LRP4 (1.0)	PACSIN3 (1.0)	F2 (0.9)	CREB3L1 (0.7)	DGKZ (0.7)	LYPLAL1 (0.7)
ENSG00000171747	LGALS4 PPI subnetwork	0.35	>=0.20	TOX3 (4.4)	ARHGAP1 (2.7)	CREB3L1 (2.2)	MYBPC1 (1.9)	LTBP1 (1.0)	FOXL1 (0.8)	HARBI1 (0.8)	ARNTL2 (0.7)	ENSG00000245311 (0.7)	SDC2 (0.7)
ENSG00000065054	SLC9A3R2 PPI subnetwork	0.35	>=0.20	TFCP2L1 (3.0)	EFEMP1 (2.3)	HARBI1 (1.4)	CREB3L1 (1.3)	DFNB31 (1.3)	LRP4 (1.3)	SDC2 (1.0)	PACSIN3 (0.8)	NOX3 (0.6)	ENSG00000245311 (0.6)
MP:0005281	increased fatty acid level	0.35	>=0.20	ENSG00000228536 (2.8)	LYPLAL1 (2.6)	RAG2 (1.2)	FHIT (1.0)	C11orf49 (0.8)	NOX3 (0.8)	FOXL1 (0.5)	MYBPC1 (0.5)	EFEMP1 (0.4)	SDC2 (0.4)
ENSG00000197616	MYH6 PPI subnetwork	0.35	>=0.20	MYBPC1 (4.7)	PACSIN3 (4.4)	NOX3 (1.3)	TOX3 (1.1)	CDH13 (1.1)	HARBI1 (1.0)	ENSG00000228392 (0.8)	CREB3L1 (0.7)	ARHGAP1 (0.6)	FOXL1 (0.6)
ENSG00000170632	ARMC10 PPI subnetwork	0.35	>=0.20	DFNB31 (1.7)	DDB2 (1.6)	TFCP2L1 (1.5)	EFEMP1 (1.1)	CBX4 (1.0)	CREB3L1 (1.0)	LYPLAL1 (0.9)	RAG2 (0.8)	NOX3 (0.7)	ARHGAP1 (0.7)
GO:0008543	fibroblast growth factor receptor signaling pathway	0.35	>=0.20	AMBRA1 (2.0)	LRP4 (1.5)	ATG13 (1.4)	ENSG00000245311 (1.4)	CBX4 (1.3)	NSUN7 (1.1)	ARFGAP2 (1.0)	HARBI1 (1.0)	FAT3 (0.7)	ZNF408 (0.7)
ENSG00000056345	ENSG00000056345 PPI subnetwork	0.35	>=0.20	LTBP1 (4.7)	SDC2 (3.5)	F2 (2.4)	EFEMP1 (2.1)	CREB3L1 (2.0)	ARHGAP1 (1.9)	ENSG00000228392 (1.8)	ARNTL2 (1.8)	LRP4 (1.3)	TOX3 (1.2)
KEGG_DRUG_METABOLISM_CYTOCHROME_P450	KEGG_DRUG_METABOLISM_CYTOCHROME_P450	0.35	>=0.20	LYPLAL1 (2.7)	EFEMP1 (2.0)	F2 (1.6)	FHIT (1.5)	ZNF408 (0.6)	DDB2 (0.5)	TFCP2L1 (0.4)	FOXL1 (0.3)	CDH13 (0.2)	ENSG00000223842 (0.2)
MP:0008475	intermingled spleen red and white pulp	0.35	>=0.20	ARHGAP1 (1.5)	ARNTL2 (1.2)	DFNB31 (1.1)	EFEMP1 (1.1)	FHIT (1.1)	CHRM4 (0.9)	ENSG00000223842 (0.5)	RAG2 (0.4)	TFCP2L1 (0.3)	MYBPC1 (0.2)
ENSG00000133216	EPHB2 PPI subnetwork	0.35	>=0.20	ENSG00000228392 (3.7)	FAT3 (3.6)	DGKZ (2.4)	TFCP2L1 (2.0)	NOX3 (1.5)	TOX3 (1.5)	ARHGAP1 (1.5)	NSUN7 (1.1)	AMBRA1 (1.0)	LTBP1 (1.0)
ENSG00000188153	COL4A5 PPI subnetwork	0.35	>=0.20	EFEMP1 (3.0)	SDC2 (2.0)	ENSG00000228536 (1.7)	CDH13 (1.4)	ENSG00000228392 (1.0)	ENSG00000223842 (0.9)	FOXL1 (0.9)	TOX3 (0.8)	CREB3L1 (0.7)	TFCP2L1 (0.7)
GO:0019212	phosphatase inhibitor activity	0.35	>=0.20	CHRM4 (2.1)	TOX3 (1.7)	LRP4 (1.6)	ARHGAP1 (1.6)	DGKZ (1.5)	AMBRA1 (1.2)	DFNB31 (1.2)	FAT3 (1.2)	ARFGAP2 (1.2)	TFCP2L1 (1.1)
GO:0019002	GMP binding	0.35	>=0.20	FOXL1 (3.4)	ENSG00000223842 (1.9)	NSUN7 (1.6)	CHRM4 (1.5)	RAG2 (0.9)	ARHGAP1 (0.7)	ENSG00000245311 (0.7)	LTBP1 (0.7)	DGKZ (0.6)	SDC2 (0.6)
ENSG00000102024	PLS3 PPI subnetwork	0.35	>=0.20	ARHGAP1 (2.3)	CREB3L1 (2.0)	DGKZ (1.6)	FAT3 (1.4)	NOX3 (1.3)	CBX4 (1.3)	C11orf49 (1.1)	ARNTL2 (1.1)	AMBRA1 (1.1)	ZNF408 (0.9)
GO:0015485	cholesterol binding	0.35	>=0.20	F2 (5.8)	DFNB31 (2.6)	FHIT (1.8)	HARBI1 (1.4)	CDH13 (1.0)	CREB3L1 (0.9)	NSUN7 (0.9)	CHRM4 (0.6)	ENSG00000228392 (0.5)	DDB2 (0.5)
MP:0009549	decreased platelet aggregation	0.35	>=0.20	LTBP1 (4.3)	F2 (2.5)	LYPLAL1 (2.2)	ENSG00000245311 (2.1)	ARFGAP2 (1.4)	ZNF408 (1.2)	ARNTL2 (1.0)	DGKZ (1.0)	HARBI1 (1.0)	ARHGAP1 (0.9)
ENSG00000188488	SERPINA5 PPI subnetwork	0.35	>=0.20	F2 (7.2)	RAG2 (1.3)	ARNTL2 (1.3)	NSUN7 (1.2)	PACSIN3 (1.1)	ENSG00000245311 (0.9)	SDC2 (0.8)	ENSG00000223842 (0.7)	FHIT (0.7)	LTBP1 (0.5)
MP:0003205	testicular atrophy	0.35	>=0.20	TFCP2L1 (2.3)	ENSG00000245311 (2.3)	NSUN7 (2.0)	ARNTL2 (1.4)	CDH13 (1.2)	C11orf49 (1.1)	FHIT (0.9)	HARBI1 (0.9)	ATG13 (0.8)	FOXL1 (0.7)
ENSG00000092201	SUPT16H PPI subnetwork	0.35	>=0.20	CBX4 (2.1)	CKAP5 (1.7)	RAG2 (1.2)	ZNF408 (0.9)	EFEMP1 (0.8)	NOX3 (0.7)	AMBRA1 (0.6)	DGKZ (0.4)	DDB2 (0.3)	DFNB31 (0.3)
ENSG00000105248	CCDC94 PPI subnetwork	0.35	>=0.20	AMBRA1 (2.5)	ZNF408 (2.4)	CBX4 (1.4)	EFEMP1 (1.3)	CKAP5 (1.1)	ATG13 (0.7)	ARHGAP1 (0.6)	HARBI1 (0.6)	DDB2 (0.6)	ARFGAP2 (0.6)
REACTOME_SCF:BETA:TRCP_MEDIATED_DEGRADATION_OF_EMI1	REACTOME_SCF:BETA:TRCP_MEDIATED_DEGRADATION_OF_EMI1	0.35	>=0.20	ARFGAP2 (2.3)	PACSIN3 (1.6)	ENSG00000228536 (1.5)	HARBI1 (1.2)	CKAP5 (1.1)	CDH13 (0.9)	FOXL1 (0.9)	ATG13 (0.9)	RAG2 (0.7)	NSUN7 (0.5)
GO:0007605	sensory perception of sound	0.35	>=0.20	ENSG00000228392 (2.6)	NSUN7 (2.0)	ENSG00000223842 (1.9)	ZNF408 (1.3)	TFCP2L1 (1.3)	CHRM4 (1.3)	LRP4 (1.3)	FAT3 (1.2)	NOX3 (1.0)	CREB3L1 (0.9)
GO:0008023	transcription elongation factor complex	0.35	>=0.20	ZNF408 (3.6)	ENSG00000223842 (2.7)	PACSIN3 (1.9)	HARBI1 (1.4)	RAG2 (1.4)	C11orf49 (1.3)	CKAP5 (1.3)	ARFGAP2 (1.2)	LYPLAL1 (1.2)	TOX3 (1.0)
KEGG_ETHER_LIPID_METABOLISM	KEGG_ETHER_LIPID_METABOLISM	0.35	>=0.20	ENSG00000228536 (2.3)	EFEMP1 (1.7)	LYPLAL1 (1.6)	NOVA1 (1.5)	HARBI1 (1.3)	FHIT (1.1)	ENSG00000228392 (0.9)	CREB3L1 (0.7)	LTBP1 (0.6)	MYBPC1 (0.5)
GO:0045672	positive regulation of osteoclast differentiation	0.35	>=0.20	ENSG00000228392 (2.5)	ENSG00000223842 (2.0)	NSUN7 (1.6)	ZNF408 (1.5)	TFCP2L1 (1.2)	HARBI1 (1.2)	FHIT (1.0)	LYPLAL1 (0.9)	DDB2 (0.6)	DGKZ (0.5)
GO:0034435	cholesterol esterification	0.35	>=0.20	F2 (2.9)	NSUN7 (2.6)	HARBI1 (1.7)	LYPLAL1 (1.6)	ZNF408 (1.5)	DFNB31 (1.4)	CREB3L1 (1.2)	CDH13 (1.2)	DDB2 (0.8)	ENSG00000228392 (0.8)
GO:0034434	sterol esterification	0.35	>=0.20	F2 (2.9)	NSUN7 (2.6)	HARBI1 (1.7)	LYPLAL1 (1.6)	ZNF408 (1.5)	DFNB31 (1.4)	CREB3L1 (1.2)	CDH13 (1.2)	DDB2 (0.8)	ENSG00000228392 (0.8)
GO:0034433	steroid esterification	0.35	>=0.20	F2 (2.9)	NSUN7 (2.6)	HARBI1 (1.7)	LYPLAL1 (1.6)	ZNF408 (1.5)	DFNB31 (1.4)	CREB3L1 (1.2)	CDH13 (1.2)	DDB2 (0.8)	ENSG00000228392 (0.8)
ENSG00000119812	FAM98A PPI subnetwork	0.35	>=0.20	AMBRA1 (4.1)	ARFGAP2 (3.2)	PACSIN3 (2.4)	DFNB31 (2.3)	ZNF408 (2.0)	HARBI1 (2.0)	ATG13 (1.7)	FAT3 (1.6)	LTBP1 (1.5)	NSUN7 (1.2)
ENSG00000108061	SHOC2 PPI subnetwork	0.35	>=0.20	ARFGAP2 (4.0)	AMBRA1 (1.9)	DDB2 (1.4)	LYPLAL1 (1.1)	RAG2 (1.1)	PACSIN3 (1.0)	SDC2 (0.9)	ENSG00000228536 (0.9)	FHIT (0.9)	CKAP5 (0.8)
GO:0035924	cellular response to vascular endothelial growth factor stimulus	0.35	>=0.20	CDH13 (1.9)	SDC2 (1.4)	CREB3L1 (1.1)	NSUN7 (1.0)	FOXL1 (1.0)	EFEMP1 (0.9)	LTBP1 (0.9)	CBX4 (0.7)	LYPLAL1 (0.7)	FAT3 (0.6)
MP:0008566	increased interferon-gamma secretion	0.35	>=0.20	ENSG00000228536 (2.1)	CDH13 (2.0)	NOVA1 (1.4)	CBX4 (0.8)	DDB2 (0.7)	DGKZ (0.6)	LRP4 (0.5)	ENSG00000245311 (0.3)	ZNF408 (0.3)	NOX3 (0.3)
ENSG00000196136	SERPINA3 PPI subnetwork	0.35	>=0.20	ENSG00000228536 (2.2)	ENSG00000228392 (2.1)	ENSG00000223842 (1.8)	MYBPC1 (0.8)	LTBP1 (0.7)	F2 (0.5)	NOX3 (0.5)	CREB3L1 (0.5)	TOX3 (0.4)	RAG2 (0.4)
GO:0015837	amine transport	0.35	>=0.20	CDH13 (1.9)	DFNB31 (1.8)	NOX3 (1.5)	CHRM4 (1.4)	ENSG00000245311 (1.0)	ZNF408 (0.9)	FHIT (0.8)	ENSG00000223842 (0.7)	CREB3L1 (0.7)	DGKZ (0.6)
ENSG00000140481	CCDC33 PPI subnetwork	0.35	>=0.20	PACSIN3 (2.8)	NSUN7 (2.6)	HARBI1 (1.8)	AMBRA1 (1.6)	ENSG00000245311 (1.4)	ARFGAP2 (1.3)	ZNF408 (1.1)	LYPLAL1 (1.0)	ENSG00000228536 (0.9)	ATG13 (0.7)
GO:0031683	G-protein beta/gamma-subunit complex binding	0.35	>=0.20	TOX3 (2.5)	ENSG00000228536 (1.5)	DFNB31 (1.5)	RAG2 (1.4)	ARHGAP1 (1.3)	LYPLAL1 (1.2)	CDH13 (1.1)	ENSG00000223842 (0.8)	SDC2 (0.8)	EFEMP1 (0.7)
MP:0011108	partial embryonic lethality during organogenesis	0.35	>=0.20	FOXL1 (2.2)	TOX3 (2.2)	SDC2 (2.0)	LTBP1 (1.8)	CREB3L1 (1.4)	F2 (1.4)	CDH13 (1.2)	NOX3 (1.1)	AMBRA1 (0.9)	ARHGAP1 (0.8)
MP:0006065	abnormal heart position or orientation	0.35	>=0.20	LTBP1 (2.7)	TOX3 (2.5)	NOVA1 (1.7)	ATG13 (1.6)	NOX3 (1.5)	CREB3L1 (1.3)	FAT3 (1.2)	HARBI1 (1.1)	MYBPC1 (1.0)	ARHGAP1 (0.9)
MP:0005075	abnormal melanosome morphology	0.35	>=0.20	HARBI1 (2.3)	LYPLAL1 (2.3)	FHIT (1.9)	ATG13 (1.8)	C11orf49 (1.7)	FOXL1 (1.5)	DFNB31 (1.4)	TFCP2L1 (1.0)	ZNF408 (0.8)	DDB2 (0.6)
GO:0009566	fertilization	0.35	>=0.20	NSUN7 (2.1)	ENSG00000228392 (1.6)	DFNB31 (0.7)	RAG2 (0.6)	ARNTL2 (0.4)	FOXL1 (0.4)	FHIT (0.3)	CHRM4 (0.3)	NOVA1 (0.2)	DDB2 (0.2)
REACTOME_BILE_SALT_AND_ORGANIC_ANION_SLC_TRANSPORTERS	REACTOME_BILE_SALT_AND_ORGANIC_ANION_SLC_TRANSPORTERS	0.35	>=0.20	LYPLAL1 (1.6)	CREB3L1 (1.5)	FAT3 (1.3)	TFCP2L1 (1.1)	FOXL1 (0.9)	FHIT (0.9)	AMBRA1 (0.8)	ARNTL2 (0.8)	ENSG00000223842 (0.7)	EFEMP1 (0.7)
ENSG00000121552	CSTA PPI subnetwork	0.35	>=0.20	TFCP2L1 (1.7)	ARNTL2 (1.7)	SDC2 (1.1)	NOVA1 (1.0)	CREB3L1 (0.9)	LRP4 (0.8)	ENSG00000228536 (0.8)	C11orf49 (0.7)	FAT3 (0.6)	NOX3 (0.4)
ENSG00000104325	DECR1 PPI subnetwork	0.35	>=0.20	MYBPC1 (5.0)	PACSIN3 (3.7)	ARHGAP1 (1.0)	TOX3 (0.5)	FOXL1 (0.5)	LTBP1 (0.4)	DDB2 (0.4)	ENSG00000245311 (0.4)	NOX3 (0.4)	CHRM4 (0.3)
ENSG00000162889	MAPKAPK2 PPI subnetwork	0.35	>=0.20	PACSIN3 (2.4)	ARHGAP1 (2.0)	DGKZ (2.0)	MYBPC1 (1.5)	TOX3 (1.5)	LRP4 (1.4)	DFNB31 (1.1)	LTBP1 (1.0)	RAG2 (0.7)	CREB3L1 (0.6)
GO:0030048	actin filament-based movement	0.35	>=0.20	MYBPC1 (7.6)	PACSIN3 (3.2)	ARHGAP1 (0.7)	FAT3 (0.4)	FHIT (0.4)	NSUN7 (0.4)	CBX4 (0.3)	DGKZ (0.1)	ENSG00000228392 (0.0)	RAG2 (0.0)
ENSG00000093217	XYLB PPI subnetwork	0.35	>=0.20	HARBI1 (2.4)	ARFGAP2 (1.7)	DDB2 (1.2)	RAG2 (1.1)	NOX3 (1.0)	ATG13 (1.0)	NSUN7 (0.8)	ENSG00000223842 (0.7)	TFCP2L1 (0.6)	AMBRA1 (0.5)
MP:0008803	abnormal placental labyrinth vasculature morphology	0.35	>=0.20	TFCP2L1 (2.6)	FOXL1 (2.1)	ENSG00000228536 (1.8)	ARHGAP1 (1.8)	ENSG00000245311 (1.7)	LRP4 (1.5)	TOX3 (1.2)	LTBP1 (1.1)	NSUN7 (1.0)	EFEMP1 (0.8)
ENSG00000186810	CXCR3 PPI subnetwork	0.35	>=0.20	LYPLAL1 (1.6)	EFEMP1 (1.4)	LTBP1 (1.1)	FOXL1 (0.8)	CREB3L1 (0.7)	DFNB31 (0.6)	SDC2 (0.5)	ARNTL2 (0.5)	TOX3 (0.4)	NOX3 (0.4)
REACTOME_CLASS_C3_METABOTROPIC_GLUTAMATEPHEROMONE_RECEPTORS	REACTOME_CLASS_C3_METABOTROPIC_GLUTAMATEPHEROMONE_RECEPTORS	0.35	>=0.20	ENSG00000228392 (1.7)	ENSG00000228536 (1.5)	NSUN7 (1.2)	TFCP2L1 (1.2)	DFNB31 (1.1)	CHRM4 (1.0)	ZNF408 (1.0)	F2 (0.8)	LRP4 (0.6)	FAT3 (0.5)
GO:0055117	regulation of cardiac muscle contraction	0.35	>=0.20	RAG2 (2.5)	ENSG00000223842 (1.7)	CBX4 (1.5)	ARHGAP1 (1.2)	ENSG00000228392 (1.2)	FOXL1 (1.1)	DFNB31 (1.1)	PACSIN3 (1.0)	AMBRA1 (1.0)	ZNF408 (0.8)
GO:0015248	sterol transporter activity	0.35	>=0.20	F2 (6.4)	DFNB31 (2.4)	FHIT (1.4)	LRP4 (1.3)	SDC2 (1.1)	AMBRA1 (1.1)	CDH13 (1.0)	HARBI1 (0.9)	TOX3 (0.6)	CHRM4 (0.5)
MP:0003049	abnormal lumbar vertebrae morphology	0.35	>=0.20	TOX3 (5.4)	NOVA1 (2.0)	CDH13 (1.9)	TFCP2L1 (1.8)	EFEMP1 (1.2)	LRP4 (0.8)	LYPLAL1 (0.7)	NSUN7 (0.5)	CREB3L1 (0.5)	ENSG00000245311 (0.4)
ENSG00000185811	IKZF1 PPI subnetwork	0.35	>=0.20	ATG13 (2.5)	DGKZ (1.4)	DFNB31 (1.3)	ARFGAP2 (1.3)	CBX4 (1.0)	C11orf49 (0.9)	FOXL1 (0.8)	ARNTL2 (0.8)	FHIT (0.5)	ENSG00000223842 (0.5)
ENSG00000119729	RHOQ PPI subnetwork	0.35	>=0.20	CREB3L1 (4.7)	ARHGAP1 (2.9)	ENSG00000245311 (2.5)	CBX4 (1.8)	PACSIN3 (1.7)	DGKZ (1.6)	TFCP2L1 (1.3)	RAG2 (1.0)	EFEMP1 (0.9)	C11orf49 (0.7)
REACTOME_PACKAGING_OF_TELOMERE_ENDS	REACTOME_PACKAGING_OF_TELOMERE_ENDS	0.35	>=0.20	CBX4 (2.8)	DGKZ (0.9)	DFNB31 (0.9)	DDB2 (0.8)	ATG13 (0.8)	RAG2 (0.7)	TFCP2L1 (0.6)	SDC2 (0.6)	LYPLAL1 (0.5)	TOX3 (0.2)
GO:0051287	NAD binding	0.35	>=0.20	LYPLAL1 (3.3)	TFCP2L1 (2.0)	ARFGAP2 (1.4)	TOX3 (1.3)	DFNB31 (1.1)	FHIT (1.0)	NSUN7 (0.9)	C11orf49 (0.9)	CBX4 (0.9)	LRP4 (0.7)
ENSG00000115286	NDUFS7 PPI subnetwork	0.35	>=0.20	LYPLAL1 (0.9)	ZNF408 (0.7)	ENSG00000223842 (0.6)	FOXL1 (0.6)	ARNTL2 (0.4)	TFCP2L1 (0.4)	NSUN7 (0.4)	DFNB31 (0.4)	AMBRA1 (0.3)	DGKZ (0.3)
MP:0006410	abnormal common myeloid progenitor cell morphology	0.35	>=0.20	ENSG00000245311 (1.8)	NOVA1 (1.5)	LTBP1 (1.4)	DGKZ (1.3)	CREB3L1 (1.2)	ARNTL2 (1.2)	AMBRA1 (1.2)	ARFGAP2 (1.0)	CDH13 (0.8)	DDB2 (0.6)
ENSG00000170906	NDUFA3 PPI subnetwork	0.35	>=0.20	FOXL1 (1.0)	LYPLAL1 (0.9)	ZNF408 (0.8)	NSUN7 (0.6)	RAG2 (0.4)	NOX3 (0.4)	DGKZ (0.4)	TFCP2L1 (0.3)	FHIT (0.3)	ENSG00000228392 (0.2)
MP:0003921	abnormal heart left ventricle morphology	0.35	>=0.20	PACSIN3 (2.9)	LTBP1 (2.0)	ARHGAP1 (1.8)	EFEMP1 (1.8)	DDB2 (1.2)	DFNB31 (1.2)	CDH13 (1.1)	AMBRA1 (0.8)	MYBPC1 (0.8)	FOXL1 (0.7)
GO:0001707	mesoderm formation	0.35	>=0.20	FOXL1 (3.5)	LTBP1 (2.4)	ENSG00000228536 (2.2)	CREB3L1 (1.6)	LRP4 (1.5)	EFEMP1 (1.5)	NSUN7 (1.4)	PACSIN3 (1.2)	C11orf49 (1.0)	CDH13 (0.6)
ENSG00000172020	GAP43 PPI subnetwork	0.35	>=0.20	CKAP5 (2.0)	ENSG00000245311 (1.8)	ATG13 (1.2)	RAG2 (1.1)	ENSG00000223842 (0.9)	CREB3L1 (0.7)	CBX4 (0.6)	DFNB31 (0.6)	FHIT (0.6)	ENSG00000228392 (0.6)
ENSG00000092199	HNRNPC PPI subnetwork	0.35	>=0.20	ARFGAP2 (2.9)	C11orf49 (2.0)	CKAP5 (1.9)	AMBRA1 (1.8)	ARHGAP1 (1.8)	ZNF408 (1.7)	RAG2 (1.2)	EFEMP1 (1.2)	NOVA1 (0.7)	CBX4 (0.7)
GO:0050871	positive regulation of B cell activation	0.35	>=0.20	ENSG00000223842 (3.4)	ENSG00000228392 (2.1)	DDB2 (2.0)	RAG2 (1.5)	DFNB31 (0.9)	ENSG00000245311 (0.7)	DGKZ (0.6)	CDH13 (0.6)	ENSG00000228536 (0.5)	AMBRA1 (0.5)
GO:0034654	nucleobase-containing compound biosynthetic process	0.35	>=0.20	CHRM4 (2.6)	FHIT (2.2)	ENSG00000245311 (1.4)	FAT3 (1.0)	HARBI1 (1.0)	DFNB31 (0.9)	LYPLAL1 (0.8)	NOX3 (0.7)	SDC2 (0.6)	MYBPC1 (0.5)
KEGG_LYSOSOME	KEGG_LYSOSOME	0.35	>=0.20	ARHGAP1 (1.2)	SDC2 (1.0)	FHIT (1.0)	TFCP2L1 (0.9)	LYPLAL1 (0.8)	ENSG00000228536 (0.6)	DGKZ (0.5)	DDB2 (0.4)	HARBI1 (0.4)	AMBRA1 (0.4)
MP:0002835	abnormal cranial suture morphology	0.35	>=0.20	LRP4 (3.6)	FAT3 (2.7)	CREB3L1 (2.2)	SDC2 (2.2)	CHRM4 (2.1)	TOX3 (1.7)	CBX4 (1.5)	ENSG00000223842 (1.0)	DFNB31 (1.0)	ARHGAP1 (0.8)
GO:0050690	regulation of defense response to virus by virus	0.35	>=0.20	DGKZ (2.3)	ARHGAP1 (2.1)	C11orf49 (2.0)	ARFGAP2 (2.0)	ATG13 (2.0)	FHIT (1.8)	ENSG00000223842 (1.7)	AMBRA1 (0.9)	DFNB31 (0.9)	NOVA1 (0.8)
MP:0001613	abnormal vasodilation	0.35	>=0.20	SDC2 (2.7)	EFEMP1 (2.1)	ENSG00000223842 (1.8)	NOVA1 (1.3)	ENSG00000228392 (1.1)	ENSG00000245311 (1.1)	FOXL1 (0.9)	RAG2 (0.7)	CHRM4 (0.5)	ATG13 (0.5)
REACTOME_THROMBIN_SIGNALLING_THROUGH_PROTEINASE_ACTIVATED_RECEPTORS_PARS	REACTOME_THROMBIN_SIGNALLING_THROUGH_PROTEINASE_ACTIVATED_RECEPTORS_PARS	0.35	>=0.20	TOX3 (2.1)	SDC2 (1.9)	ENSG00000223842 (1.5)	CDH13 (1.2)	DGKZ (1.2)	CHRM4 (1.1)	ARHGAP1 (0.9)	DFNB31 (0.9)	NOVA1 (0.6)	CREB3L1 (0.5)
MP:0000761	thin diaphragm muscle	0.35	>=0.20	MYBPC1 (3.1)	PACSIN3 (2.0)	LRP4 (1.9)	ENSG00000245311 (1.9)	FOXL1 (1.8)	NOX3 (1.7)	CDH13 (1.4)	C11orf49 (1.1)	LTBP1 (1.1)	CHRM4 (1.1)
ENSG00000169249	ZRSR2 PPI subnetwork	0.35	>=0.20	RAG2 (1.6)	ATG13 (1.5)	ENSG00000223842 (1.2)	DGKZ (1.1)	DFNB31 (1.1)	ZNF408 (1.0)	ENSG00000245311 (0.9)	CREB3L1 (0.8)	TOX3 (0.7)	EFEMP1 (0.5)
GO:0008299	isoprenoid biosynthetic process	0.35	>=0.20	ZNF408 (2.1)	ENSG00000228392 (1.9)	NSUN7 (1.6)	FHIT (1.3)	ARFGAP2 (1.1)	TOX3 (1.0)	HARBI1 (0.8)	ENSG00000223842 (0.7)	LYPLAL1 (0.6)	TFCP2L1 (0.6)
MP:0002192	hydrops fetalis	0.35	>=0.20	FOXL1 (4.0)	LTBP1 (2.4)	SDC2 (1.5)	EFEMP1 (1.3)	ZNF408 (1.1)	CBX4 (1.0)	ARNTL2 (0.8)	NOVA1 (0.7)	CREB3L1 (0.6)	FAT3 (0.6)
GO:0031018	endocrine pancreas development	0.35	>=0.20	TOX3 (2.2)	ENSG00000223842 (1.8)	HARBI1 (1.0)	ZNF408 (1.0)	ARNTL2 (0.8)	NOVA1 (0.7)	FHIT (0.7)	NOX3 (0.5)	FOXL1 (0.5)	LYPLAL1 (0.3)
MP:0000644	dextrocardia	0.35	>=0.20	FHIT (1.9)	TOX3 (1.4)	C11orf49 (1.4)	DFNB31 (1.3)	ATG13 (1.1)	ENSG00000228392 (1.1)	CREB3L1 (1.0)	LTBP1 (0.9)	AMBRA1 (0.8)	EFEMP1 (0.7)
GO:0015802	basic amino acid transport	0.35	>=0.20	CDH13 (2.1)	NSUN7 (2.1)	ENSG00000228392 (1.5)	CHRM4 (1.3)	TFCP2L1 (1.3)	HARBI1 (1.2)	ZNF408 (1.2)	LYPLAL1 (1.0)	ENSG00000245311 (1.0)	ENSG00000223842 (0.6)
GO:0009950	dorsal/ventral axis specification	0.35	>=0.20	NSUN7 (2.0)	FOXL1 (1.8)	LRP4 (1.8)	DFNB31 (1.7)	CREB3L1 (1.6)	AMBRA1 (1.3)	FAT3 (1.2)	TOX3 (1.1)	TFCP2L1 (1.0)	EFEMP1 (0.8)
ENSG00000164167	LSM6 PPI subnetwork	0.35	>=0.20	ARFGAP2 (3.5)	ZNF408 (2.8)	CKAP5 (2.2)	AMBRA1 (2.0)	ARHGAP1 (1.8)	C11orf49 (0.9)	RAG2 (0.8)	ATG13 (0.8)	DGKZ (0.5)	EFEMP1 (0.4)
ENSG00000065675	PRKCQ PPI subnetwork	0.35	>=0.20	ENSG00000245311 (2.1)	DGKZ (1.8)	ENSG00000228392 (1.7)	ENSG00000228536 (1.5)	NSUN7 (1.3)	NOVA1 (1.3)	CREB3L1 (1.1)	FOXL1 (1.1)	FAT3 (1.0)	ARNTL2 (1.0)
MP:0005178	increased circulating cholesterol level	0.35	>=0.20	F2 (3.8)	LYPLAL1 (1.8)	CHRM4 (1.5)	ENSG00000228536 (1.2)	AMBRA1 (1.2)	DDB2 (1.1)	CBX4 (1.0)	FHIT (1.0)	ATG13 (0.9)	SDC2 (0.9)
ENSG00000172725	CORO1B PPI subnetwork	0.35	>=0.20	FOXL1 (2.0)	MYBPC1 (1.6)	EFEMP1 (1.6)	ENSG00000228392 (1.5)	SDC2 (1.5)	DGKZ (1.4)	ARHGAP1 (1.1)	PACSIN3 (0.9)	ARNTL2 (0.8)	ZNF408 (0.7)
MP:0005165	increased susceptibility to injury	0.35	>=0.20	CREB3L1 (3.6)	CDH13 (2.5)	TOX3 (2.4)	FOXL1 (1.4)	SDC2 (1.4)	LTBP1 (1.3)	C11orf49 (1.0)	ENSG00000223842 (0.7)	CHRM4 (0.7)	EFEMP1 (0.5)
MP:0010392	prolonged QRS complex duration	0.35	>=0.20	CDH13 (2.6)	CREB3L1 (2.3)	LTBP1 (2.1)	NSUN7 (1.9)	ARHGAP1 (1.9)	LRP4 (1.6)	CBX4 (1.3)	TOX3 (0.9)	ENSG00000228536 (0.7)	LYPLAL1 (0.6)
GO:0032129	histone deacetylase activity (H3-K9 specific)	0.35	>=0.20	ARFGAP2 (2.3)	ENSG00000228392 (2.2)	ATG13 (2.0)	AMBRA1 (1.5)	DFNB31 (1.3)	FOXL1 (1.3)	ZNF408 (1.2)	ARNTL2 (1.1)	LTBP1 (0.9)	TOX3 (0.8)
GO:0046969	NAD-dependent histone deacetylase activity (H3-K9 specific)	0.35	>=0.20	ARFGAP2 (2.3)	ENSG00000228392 (2.2)	ATG13 (2.0)	AMBRA1 (1.5)	DFNB31 (1.3)	FOXL1 (1.3)	ZNF408 (1.2)	ARNTL2 (1.1)	LTBP1 (0.9)	TOX3 (0.8)
MP:0008496	decreased IgG2a level	0.35	>=0.20	CREB3L1 (1.2)	CDH13 (1.0)	ENSG00000228536 (0.9)	FHIT (0.9)	ENSG00000228392 (0.8)	NOVA1 (0.7)	NSUN7 (0.6)	DDB2 (0.3)	FOXL1 (0.3)	DFNB31 (0.3)
ENSG00000211889	ENSG00000211889 PPI subnetwork	0.35	>=0.20	NSUN7 (1.5)	DFNB31 (1.1)	RAG2 (1.0)	CHRM4 (0.9)	ZNF408 (0.7)	NOVA1 (0.6)	ENSG00000245311 (0.5)	FHIT (0.5)	NOX3 (0.3)	SDC2 (0.3)
GO:0060571	morphogenesis of an epithelial fold	0.35	>=0.20	FAT3 (1.7)	NOVA1 (1.5)	CREB3L1 (1.1)	SDC2 (1.1)	EFEMP1 (0.9)	LRP4 (0.9)	LYPLAL1 (0.7)	ENSG00000228536 (0.7)	FOXL1 (0.5)	NSUN7 (0.5)
GO:0008144	drug binding	0.35	>=0.20	CHRM4 (2.6)	FOXL1 (2.3)	NOX3 (1.8)	NSUN7 (1.7)	F2 (1.6)	TFCP2L1 (1.3)	LTBP1 (1.1)	SDC2 (0.9)	DFNB31 (0.8)	ENSG00000223842 (0.7)
GO:0010948	negative regulation of cell cycle process	0.35	>=0.20	CKAP5 (2.5)	ENSG00000228392 (2.2)	DDB2 (2.0)	ARFGAP2 (1.3)	ENSG00000228536 (1.3)	NOX3 (1.3)	RAG2 (0.9)	C11orf49 (0.6)	PACSIN3 (0.6)	CREB3L1 (0.4)
ENSG00000135845	PIGC PPI subnetwork	0.36	>=0.20	ENSG00000228536 (1.2)	ENSG00000223842 (1.0)	FOXL1 (0.8)	LRP4 (0.8)	NOVA1 (0.6)	SDC2 (0.5)	MYBPC1 (0.4)	ARFGAP2 (0.4)	TFCP2L1 (0.3)	ARHGAP1 (0.3)
GO:0055008	cardiac muscle tissue morphogenesis	0.36	>=0.20	PACSIN3 (2.4)	MYBPC1 (2.4)	CDH13 (2.0)	FOXL1 (1.9)	ARHGAP1 (1.6)	NSUN7 (1.6)	HARBI1 (1.4)	CREB3L1 (1.1)	CBX4 (1.1)	TOX3 (1.0)
ENSG00000118402	ELOVL4 PPI subnetwork	0.36	>=0.20	ENSG00000228536 (2.2)	NOX3 (1.2)	ENSG00000223842 (1.1)	ARHGAP1 (0.9)	TFCP2L1 (0.7)	LRP4 (0.6)	ARFGAP2 (0.6)	FOXL1 (0.6)	MYBPC1 (0.5)	CHRM4 (0.5)
KEGG_BLADDER_CANCER	KEGG_BLADDER_CANCER	0.36	>=0.20	DDB2 (2.9)	TOX3 (2.1)	CDH13 (1.8)	PACSIN3 (1.5)	CREB3L1 (1.2)	DGKZ (1.2)	ARNTL2 (1.2)	LTBP1 (1.1)	EFEMP1 (0.9)	LRP4 (0.7)
GO:0015669	gas transport	0.36	>=0.20	ENSG00000228392 (1.7)	TFCP2L1 (1.7)	FHIT (1.3)	FOXL1 (1.2)	CHRM4 (1.1)	CDH13 (0.9)	ZNF408 (0.8)	MYBPC1 (0.7)	TOX3 (0.7)	CREB3L1 (0.7)
MP:0005350	increased susceptibility to autoimmune disorder	0.36	>=0.20	DDB2 (3.1)	RAG2 (1.7)	DFNB31 (1.6)	ENSG00000245311 (1.6)	NOX3 (1.2)	ENSG00000223842 (1.1)	CHRM4 (1.1)	CREB3L1 (0.9)	PACSIN3 (0.8)	ZNF408 (0.6)
MP:0004803	increased susceptibility to autoimmune diabetes	0.36	>=0.20	DFNB31 (1.8)	NOX3 (1.7)	LYPLAL1 (1.7)	ENSG00000223842 (1.6)	DDB2 (1.4)	ZNF408 (1.4)	CHRM4 (1.2)	CDH13 (1.1)	FHIT (0.9)	FOXL1 (0.7)
GO:0002027	regulation of heart rate	0.36	>=0.20	HARBI1 (2.6)	CHRM4 (1.9)	FAT3 (1.6)	ENSG00000228536 (1.5)	ENSG00000245311 (1.1)	ZNF408 (1.0)	CBX4 (1.0)	DFNB31 (0.9)	ARHGAP1 (0.8)	PACSIN3 (0.8)
REACTOME_P53:DEPENDENT_G1S_DNA_DAMAGE_CHECKPOINT	REACTOME_P53:DEPENDENT_G1S_DNA_DAMAGE_CHECKPOINT	0.36	>=0.20	DDB2 (2.1)	ARFGAP2 (1.8)	ENSG00000228536 (1.7)	PACSIN3 (1.6)	HARBI1 (1.3)	CDH13 (1.3)	NOX3 (0.9)	ATG13 (0.9)	RAG2 (0.5)	CKAP5 (0.4)
REACTOME_P53:DEPENDENT_G1_DNA_DAMAGE_RESPONSE	REACTOME_P53:DEPENDENT_G1_DNA_DAMAGE_RESPONSE	0.36	>=0.20	DDB2 (2.1)	ARFGAP2 (1.8)	ENSG00000228536 (1.7)	PACSIN3 (1.6)	HARBI1 (1.3)	CDH13 (1.3)	NOX3 (0.9)	ATG13 (0.9)	RAG2 (0.5)	CKAP5 (0.4)
ENSG00000061337	LZTS1 PPI subnetwork	0.36	>=0.20	ZNF408 (2.2)	AMBRA1 (1.6)	C11orf49 (1.4)	CKAP5 (1.3)	NOX3 (1.2)	RAG2 (1.1)	FOXL1 (1.1)	DGKZ (1.0)	ENSG00000223842 (0.9)	HARBI1 (0.8)
GO:0016289	CoA hydrolase activity	0.36	>=0.20	C11orf49 (2.8)	FHIT (2.1)	LYPLAL1 (1.8)	F2 (1.1)	FAT3 (0.9)	SDC2 (0.8)	DDB2 (0.8)	RAG2 (0.7)	ENSG00000223842 (0.6)	LRP4 (0.6)
ENSG00000183625	CCR3 PPI subnetwork	0.36	>=0.20	SDC2 (2.1)	NOX3 (1.2)	CREB3L1 (0.8)	ARNTL2 (0.6)	EFEMP1 (0.6)	LYPLAL1 (0.6)	DFNB31 (0.4)	FOXL1 (0.4)	TOX3 (0.4)	ENSG00000228536 (0.3)
ENSG00000085063	CD59 PPI subnetwork	0.36	>=0.20	F2 (2.8)	FOXL1 (1.9)	CDH13 (1.4)	LTBP1 (1.3)	NOVA1 (1.3)	ENSG00000228392 (1.2)	PACSIN3 (1.1)	ARNTL2 (0.7)	ENSG00000245311 (0.7)	TFCP2L1 (0.7)
ENSG00000105976	MET PPI subnetwork	0.36	>=0.20	AMBRA1 (2.2)	ARHGAP1 (1.8)	EFEMP1 (1.8)	NOX3 (1.6)	LTBP1 (1.1)	FOXL1 (1.0)	PACSIN3 (1.0)	CHRM4 (1.0)	LYPLAL1 (0.8)	ATG13 (0.8)
MP:0002459	abnormal B cell physiology	0.36	>=0.20	ENSG00000228392 (1.7)	RAG2 (1.4)	ENSG00000245311 (1.2)	CBX4 (1.1)	CHRM4 (0.9)	AMBRA1 (0.8)	DDB2 (0.7)	FHIT (0.6)	ENSG00000228536 (0.5)	TFCP2L1 (0.5)
ENSG00000182195	LDOC1 PPI subnetwork	0.36	>=0.20	ENSG00000245311 (3.7)	ATG13 (2.3)	HARBI1 (1.9)	ARFGAP2 (1.8)	ZNF408 (1.7)	CDH13 (1.5)	TFCP2L1 (1.3)	RAG2 (1.3)	ARHGAP1 (0.9)	ARNTL2 (0.7)
MP:0000936	small telencephalic vesicles	0.36	>=0.20	NOVA1 (2.4)	FOXL1 (1.5)	TFCP2L1 (1.5)	FHIT (1.2)	CHRM4 (0.8)	LTBP1 (0.8)	DDB2 (0.6)	AMBRA1 (0.6)	ATG13 (0.6)	RAG2 (0.6)
ENSG00000198467	TPM2 PPI subnetwork	0.36	>=0.20	PACSIN3 (2.4)	MYBPC1 (2.2)	SDC2 (1.8)	EFEMP1 (1.2)	FOXL1 (1.2)	ENSG00000228392 (0.8)	LTBP1 (0.7)	ARHGAP1 (0.7)	CDH13 (0.5)	TFCP2L1 (0.5)
ENSG00000153071	DAB2 PPI subnetwork	0.36	>=0.20	TFCP2L1 (2.5)	TOX3 (1.8)	DGKZ (1.7)	ENSG00000245311 (1.5)	CREB3L1 (1.4)	CBX4 (1.4)	ARHGAP1 (1.3)	FOXL1 (1.3)	CKAP5 (0.9)	AMBRA1 (0.9)
KEGG_ACUTE_MYELOID_LEUKEMIA	KEGG_ACUTE_MYELOID_LEUKEMIA	0.36	>=0.20	ATG13 (2.8)	ARHGAP1 (2.7)	CBX4 (2.6)	ARFGAP2 (2.5)	TFCP2L1 (2.1)	DGKZ (1.8)	AMBRA1 (1.5)	ENSG00000228536 (1.1)	ARNTL2 (1.1)	NOX3 (0.7)
GO:0003015	heart process	0.36	>=0.20	PACSIN3 (3.0)	MYBPC1 (2.0)	CHRM4 (1.8)	ARHGAP1 (1.7)	RAG2 (1.6)	ENSG00000228392 (1.3)	DFNB31 (1.1)	HARBI1 (1.1)	CBX4 (1.0)	ENSG00000223842 (1.0)
ENSG00000164924	YWHAZ PPI subnetwork	0.36	>=0.20	CKAP5 (2.3)	DFNB31 (2.0)	CBX4 (1.7)	ARHGAP1 (1.7)	ARFGAP2 (1.5)	LTBP1 (1.0)	PACSIN3 (1.0)	C11orf49 (1.0)	DGKZ (1.0)	RAG2 (0.8)
ENSG00000124587	PEX6 PPI subnetwork	0.36	>=0.20	AMBRA1 (2.9)	LYPLAL1 (1.9)	ZNF408 (1.9)	ENSG00000223842 (1.4)	ENSG00000228536 (1.4)	HARBI1 (1.1)	FHIT (1.1)	DDB2 (1.0)	PACSIN3 (1.0)	NOVA1 (1.0)
MP:0001505	hunched posture	0.36	>=0.20	DDB2 (2.5)	SDC2 (2.5)	EFEMP1 (2.0)	CHRM4 (1.3)	NOX3 (1.1)	CREB3L1 (1.1)	DFNB31 (1.0)	CDH13 (0.9)	C11orf49 (0.9)	AMBRA1 (0.9)
ENSG00000206450	HLA-B PPI subnetwork	0.36	>=0.20	NOX3 (1.4)	CHRM4 (1.2)	DGKZ (0.9)	CBX4 (0.9)	NOVA1 (0.9)	ATG13 (0.9)	SDC2 (0.9)	NSUN7 (0.7)	CREB3L1 (0.6)	DFNB31 (0.5)
ENSG00000169682	SPNS1 PPI subnetwork	0.36	>=0.20	AMBRA1 (2.0)	RAG2 (1.7)	ATG13 (1.2)	FAT3 (1.0)	ENSG00000228392 (0.8)	FOXL1 (0.7)	DGKZ (0.6)	NSUN7 (0.6)	HARBI1 (0.6)	ZNF408 (0.5)
ENSG00000130066	SAT1 PPI subnetwork	0.36	>=0.20	DDB2 (2.3)	LRP4 (1.3)	FOXL1 (1.3)	FHIT (1.1)	FAT3 (1.1)	CDH13 (1.1)	LYPLAL1 (0.9)	CBX4 (0.8)	TOX3 (0.8)	ATG13 (0.7)
GO:0070469	respiratory chain	0.36	>=0.20	LYPLAL1 (0.6)	FHIT (0.5)	ZNF408 (0.5)	MYBPC1 (0.4)	TFCP2L1 (0.3)	FOXL1 (0.3)	RAG2 (0.3)	HARBI1 (0.2)	DFNB31 (0.2)	NOX3 (0.2)
ENSG00000072134	EPN2 PPI subnetwork	0.36	>=0.20	CBX4 (2.0)	EFEMP1 (1.7)	AMBRA1 (1.7)	RAG2 (1.3)	TOX3 (1.1)	DFNB31 (1.1)	ATG13 (0.9)	ARFGAP2 (0.8)	ENSG00000223842 (0.8)	ZNF408 (0.8)
REACTOME_FGFR3_LIGAND_BINDING_AND_ACTIVATION	REACTOME_FGFR3_LIGAND_BINDING_AND_ACTIVATION	0.36	>=0.20	FOXL1 (3.0)	LRP4 (2.8)	CHRM4 (1.7)	TOX3 (1.4)	EFEMP1 (1.3)	FAT3 (1.3)	NOVA1 (1.1)	SDC2 (1.0)	ENSG00000228392 (0.8)	DFNB31 (0.8)
REACTOME_FGFR3C_LIGAND_BINDING_AND_ACTIVATION	REACTOME_FGFR3C_LIGAND_BINDING_AND_ACTIVATION	0.36	>=0.20	FOXL1 (3.0)	LRP4 (2.8)	CHRM4 (1.7)	TOX3 (1.4)	EFEMP1 (1.3)	FAT3 (1.3)	NOVA1 (1.1)	SDC2 (1.0)	ENSG00000228392 (0.8)	DFNB31 (0.8)
GO:0004177	aminopeptidase activity	0.36	>=0.20	CDH13 (2.7)	ARNTL2 (1.9)	ENSG00000228536 (1.7)	LRP4 (1.6)	FHIT (1.2)	LTBP1 (1.1)	LYPLAL1 (1.1)	RAG2 (0.9)	NSUN7 (0.8)	C11orf49 (0.7)
ENSG00000135333	EPHA7 PPI subnetwork	0.36	>=0.20	TOX3 (2.5)	FAT3 (2.3)	CBX4 (2.0)	AMBRA1 (1.8)	DFNB31 (1.2)	C11orf49 (1.1)	DGKZ (1.1)	CKAP5 (1.1)	FOXL1 (0.9)	ENSG00000245311 (0.7)
MP:0005154	increased B cell proliferation	0.36	>=0.20	RAG2 (1.5)	ENSG00000223842 (1.5)	ENSG00000228392 (1.0)	FHIT (0.9)	NOVA1 (0.9)	TFCP2L1 (0.9)	ENSG00000228536 (0.7)	CHRM4 (0.7)	ZNF408 (0.6)	CREB3L1 (0.5)
KEGG_VEGF_SIGNALING_PATHWAY	KEGG_VEGF_SIGNALING_PATHWAY	0.36	>=0.20	DGKZ (2.7)	CBX4 (1.7)	ENSG00000228392 (1.4)	PACSIN3 (1.3)	ENSG00000223842 (1.1)	LTBP1 (0.9)	FOXL1 (0.7)	CREB3L1 (0.6)	ENSG00000245311 (0.6)	ENSG00000228536 (0.6)
GO:0009116	nucleoside metabolic process	0.36	>=0.20	LYPLAL1 (3.1)	FHIT (2.5)	NSUN7 (1.7)	RAG2 (1.2)	ENSG00000245311 (1.1)	HARBI1 (0.9)	DDB2 (0.8)	ARNTL2 (0.8)	ENSG00000228392 (0.8)	C11orf49 (0.3)
MP:0000160	kyphosis	0.36	>=0.20	MYBPC1 (4.3)	PACSIN3 (2.2)	LTBP1 (1.9)	SDC2 (1.8)	EFEMP1 (1.1)	TFCP2L1 (1.0)	ATG13 (0.8)	CDH13 (0.7)	ZNF408 (0.7)	LRP4 (0.7)
ENSG00000168542	COL3A1 PPI subnetwork	0.36	>=0.20	EFEMP1 (4.2)	SDC2 (3.4)	LTBP1 (2.4)	CREB3L1 (1.4)	ENSG00000228392 (1.3)	LRP4 (1.2)	RAG2 (1.0)	ARHGAP1 (0.8)	C11orf49 (0.6)	ENSG00000228536 (0.4)
GO:0015711	organic anion transport	0.36	>=0.20	ENSG00000223842 (1.8)	LYPLAL1 (1.3)	ENSG00000228392 (1.3)	ENSG00000245311 (1.3)	FHIT (1.1)	NSUN7 (0.9)	TFCP2L1 (0.8)	TOX3 (0.6)	RAG2 (0.6)	ARFGAP2 (0.4)
ENSG00000130429	ARPC1B PPI subnetwork	0.36	>=0.20	DGKZ (2.3)	ARNTL2 (2.2)	FHIT (1.4)	ARHGAP1 (1.3)	LYPLAL1 (1.1)	CREB3L1 (1.0)	TFCP2L1 (0.9)	RAG2 (0.9)	CHRM4 (0.7)	CDH13 (0.6)
GO:0071900	regulation of protein serine/threonine kinase activity	0.36	>=0.20	CBX4 (3.0)	ZNF408 (2.1)	DGKZ (1.6)	ATG13 (1.5)	ENSG00000228392 (1.4)	ENSG00000223842 (1.4)	ENSG00000245311 (1.3)	DDB2 (1.2)	PACSIN3 (1.2)	ARFGAP2 (1.1)
ENSG00000102753	KPNA3 PPI subnetwork	0.36	>=0.20	DGKZ (1.9)	DDB2 (1.8)	CDH13 (0.9)	C11orf49 (0.9)	TFCP2L1 (0.8)	ENSG00000228392 (0.7)	CBX4 (0.7)	AMBRA1 (0.6)	ARFGAP2 (0.6)	RAG2 (0.6)
ENSG00000164751	PEX2 PPI subnetwork	0.36	>=0.20	ZNF408 (2.4)	LYPLAL1 (2.1)	HARBI1 (2.0)	AMBRA1 (1.9)	ATG13 (1.4)	CBX4 (1.2)	F2 (1.1)	TOX3 (1.0)	ENSG00000228536 (1.0)	PACSIN3 (0.9)
ENSG00000183691	NOG PPI subnetwork	0.36	>=0.20	FOXL1 (2.8)	LTBP1 (2.5)	LRP4 (2.0)	FAT3 (1.8)	FHIT (1.1)	EFEMP1 (1.1)	ENSG00000228536 (0.9)	ENSG00000245311 (0.8)	DFNB31 (0.7)	NSUN7 (0.5)
ENSG00000106462	EZH2 PPI subnetwork	0.36	>=0.20	CBX4 (2.4)	DGKZ (1.8)	DDB2 (1.6)	NOX3 (1.5)	FAT3 (1.5)	AMBRA1 (1.5)	RAG2 (1.2)	CKAP5 (0.9)	ARFGAP2 (0.7)	TFCP2L1 (0.5)
GO:0060219	camera-type eye photoreceptor cell differentiation	0.36	>=0.20	NOX3 (2.2)	NSUN7 (1.6)	TFCP2L1 (1.5)	C11orf49 (1.5)	CREB3L1 (1.2)	NOVA1 (1.1)	ZNF408 (1.1)	HARBI1 (1.0)	TOX3 (0.9)	DFNB31 (0.9)
GO:0048305	immunoglobulin secretion	0.36	>=0.20	AMBRA1 (1.9)	CDH13 (1.7)	HARBI1 (1.5)	ZNF408 (1.4)	LYPLAL1 (1.4)	ENSG00000223842 (1.3)	EFEMP1 (1.1)	NSUN7 (1.1)	DDB2 (0.8)	ENSG00000228536 (0.7)
GO:0045638	negative regulation of myeloid cell differentiation	0.36	>=0.20	ENSG00000228392 (2.1)	TFCP2L1 (1.9)	ARFGAP2 (1.6)	LTBP1 (1.5)	NOX3 (0.9)	FHIT (0.8)	RAG2 (0.7)	ENSG00000245311 (0.6)	FAT3 (0.4)	HARBI1 (0.4)
ENSG00000075711	DLG1 PPI subnetwork	0.36	>=0.20	CHRM4 (3.1)	FAT3 (1.8)	LRP4 (1.7)	FOXL1 (1.4)	MYBPC1 (1.4)	C11orf49 (1.3)	ENSG00000223842 (1.3)	CKAP5 (1.2)	RAG2 (1.2)	DGKZ (1.2)
ENSG00000168646	AXIN2 PPI subnetwork	0.36	>=0.20	AMBRA1 (2.4)	TOX3 (1.7)	ENSG00000245311 (1.5)	FOXL1 (1.3)	NOVA1 (1.2)	LYPLAL1 (1.1)	HARBI1 (0.8)	ARFGAP2 (0.8)	ENSG00000228392 (0.8)	EFEMP1 (0.7)
GO:0031111	negative regulation of microtubule polymerization or depolymerization	0.36	>=0.20	C11orf49 (2.4)	FHIT (2.2)	HARBI1 (1.9)	NOVA1 (1.0)	CKAP5 (0.7)	LYPLAL1 (0.7)	NOX3 (0.7)	NSUN7 (0.6)	TFCP2L1 (0.6)	ATG13 (0.6)
ENSG00000153046	CDYL PPI subnetwork	0.36	>=0.20	CBX4 (1.9)	DFNB31 (1.6)	ZNF408 (1.4)	AMBRA1 (1.2)	CREB3L1 (1.1)	CKAP5 (1.0)	TFCP2L1 (0.9)	ARFGAP2 (0.8)	NOVA1 (0.8)	MYBPC1 (0.6)
ENSG00000163166	IWS1 PPI subnetwork	0.36	>=0.20	ATG13 (1.4)	CBX4 (1.3)	ENSG00000223842 (1.2)	RAG2 (1.1)	DFNB31 (1.1)	SDC2 (0.9)	ENSG00000228536 (0.9)	AMBRA1 (0.9)	FAT3 (0.7)	FOXL1 (0.6)
ENSG00000108515	ENO3 PPI subnetwork	0.36	>=0.20	MYBPC1 (2.4)	NOX3 (1.4)	DGKZ (1.2)	ENSG00000223842 (1.2)	CBX4 (1.0)	FAT3 (0.9)	PACSIN3 (0.7)	C11orf49 (0.6)	LTBP1 (0.6)	ENSG00000245311 (0.5)
GO:0002062	chondrocyte differentiation	0.36	>=0.20	FAT3 (2.0)	SDC2 (1.7)	TFCP2L1 (1.6)	LRP4 (1.5)	FOXL1 (1.4)	CREB3L1 (1.1)	CBX4 (1.1)	PACSIN3 (0.8)	LTBP1 (0.8)	ZNF408 (0.7)
MP:0001800	abnormal humoral immune response	0.36	>=0.20	RAG2 (1.2)	ENSG00000228536 (0.9)	CHRM4 (0.9)	CBX4 (0.6)	ENSG00000228392 (0.6)	EFEMP1 (0.5)	TFCP2L1 (0.5)	FOXL1 (0.5)	ENSG00000245311 (0.5)	NOX3 (0.4)
GO:0008514	organic anion transmembrane transporter activity	0.36	>=0.20	F2 (1.3)	FHIT (1.3)	RAG2 (1.3)	LTBP1 (1.2)	LYPLAL1 (1.2)	LRP4 (1.1)	TOX3 (1.0)	ARNTL2 (1.0)	ENSG00000223842 (1.0)	ENSG00000228536 (1.0)
REACTOME_SIGNAL_REGULATORY_PROTEIN_SIRP_FAMILY_INTERACTIONS	REACTOME_SIGNAL_REGULATORY_PROTEIN_SIRP_FAMILY_INTERACTIONS	0.36	>=0.20	ENSG00000228392 (2.1)	NOVA1 (1.5)	CDH13 (0.8)	ARNTL2 (0.6)	CBX4 (0.6)	ZNF408 (0.5)	FAT3 (0.5)	CHRM4 (0.5)	DGKZ (0.5)	ENSG00000223842 (0.5)
GO:0090130	tissue migration	0.36	>=0.20	ENSG00000228536 (2.5)	NOVA1 (2.3)	FAT3 (2.2)	ARNTL2 (1.7)	NSUN7 (1.5)	LYPLAL1 (1.5)	FOXL1 (1.2)	EFEMP1 (1.1)	TOX3 (1.1)	SDC2 (0.9)
MP:0002493	increased IgG level	0.36	>=0.20	EFEMP1 (2.5)	DDB2 (1.9)	NOX3 (1.1)	ENSG00000223842 (0.9)	ENSG00000228392 (0.8)	LTBP1 (0.7)	ENSG00000245311 (0.7)	TFCP2L1 (0.6)	RAG2 (0.3)	NOVA1 (0.2)
GO:0050769	positive regulation of neurogenesis	0.36	>=0.20	NOVA1 (2.3)	TOX3 (2.2)	FAT3 (2.2)	ENSG00000245311 (1.6)	FOXL1 (1.5)	FHIT (1.4)	CBX4 (1.2)	C11orf49 (0.8)	CHRM4 (0.7)	LRP4 (0.7)
ENSG00000182117	NOP10 PPI subnetwork	0.36	>=0.20	RAG2 (1.9)	ZNF408 (1.6)	EFEMP1 (1.3)	ARNTL2 (1.2)	NSUN7 (1.1)	DFNB31 (0.8)	DGKZ (0.6)	MYBPC1 (0.6)	NOVA1 (0.4)	CHRM4 (0.4)
GO:0030141	secretory granule	0.36	>=0.20	LTBP1 (3.0)	F2 (2.4)	ENSG00000228536 (1.7)	ARHGAP1 (0.8)	EFEMP1 (0.8)	CREB3L1 (0.7)	TOX3 (0.6)	SDC2 (0.6)	CHRM4 (0.6)	CDH13 (0.5)
ENSG00000142515	KLK3 PPI subnetwork	0.36	>=0.20	F2 (3.4)	RAG2 (1.7)	FOXL1 (1.4)	PACSIN3 (1.2)	SDC2 (1.2)	ZNF408 (1.0)	ARNTL2 (0.8)	DDB2 (0.7)	NOVA1 (0.7)	LTBP1 (0.7)
ENSG00000179348	GATA2 PPI subnetwork	0.36	>=0.20	NOX3 (2.1)	TOX3 (2.1)	AMBRA1 (1.4)	ENSG00000245311 (1.2)	ARFGAP2 (1.2)	CBX4 (1.0)	ATG13 (0.8)	LTBP1 (0.8)	EFEMP1 (0.6)	ENSG00000228536 (0.6)
ENSG00000132153	DHX30 PPI subnetwork	0.36	>=0.20	AMBRA1 (4.2)	PACSIN3 (2.4)	ZNF408 (2.1)	HARBI1 (1.9)	DGKZ (1.3)	DFNB31 (1.1)	ARFGAP2 (1.0)	ATG13 (1.0)	NOX3 (1.0)	LRP4 (0.9)
ENSG00000177105	RHOG PPI subnetwork	0.36	>=0.20	TOX3 (2.3)	NOVA1 (2.1)	DGKZ (1.6)	CBX4 (1.1)	ENSG00000228536 (1.0)	CKAP5 (0.9)	ENSG00000223842 (0.9)	NOX3 (0.8)	AMBRA1 (0.8)	CDH13 (0.7)
GO:0015405	P-P-bond-hydrolysis-driven transmembrane transporter activity	0.36	>=0.20	DFNB31 (1.6)	TFCP2L1 (1.4)	ENSG00000223842 (1.2)	DGKZ (1.1)	LYPLAL1 (1.1)	FHIT (1.1)	MYBPC1 (1.0)	ATG13 (1.0)	AMBRA1 (0.9)	NOX3 (0.9)
GO:0015399	primary active transmembrane transporter activity	0.36	>=0.20	DFNB31 (1.6)	TFCP2L1 (1.4)	ENSG00000223842 (1.2)	DGKZ (1.1)	LYPLAL1 (1.1)	FHIT (1.1)	MYBPC1 (1.0)	ATG13 (1.0)	AMBRA1 (0.9)	NOX3 (0.9)
GO:0032412	regulation of ion transmembrane transporter activity	0.36	>=0.20	DGKZ (2.4)	ENSG00000228536 (2.0)	CHRM4 (1.8)	MYBPC1 (1.6)	FAT3 (1.6)	PACSIN3 (1.4)	DFNB31 (1.2)	ARHGAP1 (1.1)	CDH13 (1.1)	ZNF408 (1.0)
MP:0004485	increased response of heart to induced stress	0.36	>=0.20	MYBPC1 (3.6)	PACSIN3 (3.5)	LTBP1 (2.2)	CDH13 (2.1)	TOX3 (1.6)	EFEMP1 (1.5)	HARBI1 (0.8)	ARNTL2 (0.8)	ARFGAP2 (0.8)	SDC2 (0.7)
ENSG00000103343	ZNF174 PPI subnetwork	0.36	>=0.20	AMBRA1 (3.9)	HARBI1 (3.0)	PACSIN3 (2.7)	ZNF408 (2.4)	LRP4 (1.5)	ARFGAP2 (1.2)	ENSG00000228392 (1.2)	DGKZ (1.1)	ENSG00000228536 (1.1)	FHIT (0.8)
ENSG00000117650	NEK2 PPI subnetwork	0.36	>=0.20	CKAP5 (4.3)	NSUN7 (1.4)	PACSIN3 (1.2)	RAG2 (1.0)	ENSG00000228392 (0.9)	TFCP2L1 (0.8)	ENSG00000245311 (0.7)	ARFGAP2 (0.7)	NOX3 (0.6)	DDB2 (0.6)
MP:0000639	abnormal adrenal gland morphology	0.36	>=0.20	FHIT (2.7)	CDH13 (2.2)	DFNB31 (1.8)	PACSIN3 (1.7)	CREB3L1 (1.6)	F2 (1.3)	LYPLAL1 (1.2)	NOX3 (1.1)	DDB2 (1.1)	ENSG00000228392 (0.9)
ENSG00000185825	BCAP31 PPI subnetwork	0.36	>=0.20	CBX4 (2.0)	ARHGAP1 (1.8)	MYBPC1 (1.5)	ENSG00000228392 (1.2)	ARNTL2 (1.1)	EFEMP1 (1.1)	RAG2 (0.9)	FHIT (0.8)	ENSG00000245311 (0.8)	ENSG00000223842 (0.7)
ENSG00000146950	SHROOM2 PPI subnetwork	0.36	>=0.20	PACSIN3 (2.6)	DFNB31 (2.1)	AMBRA1 (1.9)	CBX4 (1.7)	ATG13 (1.6)	CKAP5 (1.5)	DGKZ (1.4)	ARHGAP1 (1.4)	CREB3L1 (1.3)	TFCP2L1 (1.3)
ENSG00000017427	IGF1 PPI subnetwork	0.36	>=0.20	EFEMP1 (2.9)	F2 (2.5)	SDC2 (2.3)	FOXL1 (2.0)	CREB3L1 (1.2)	TOX3 (1.0)	LTBP1 (0.9)	HARBI1 (0.8)	DFNB31 (0.8)	ENSG00000245311 (0.7)
ENSG00000180104	EXOC3 PPI subnetwork	0.36	>=0.20	C11orf49 (2.1)	NOVA1 (1.7)	TOX3 (1.6)	RAG2 (1.4)	CDH13 (1.4)	CKAP5 (1.4)	ARHGAP1 (1.3)	ARFGAP2 (1.2)	ARNTL2 (1.2)	CREB3L1 (1.0)
ENSG00000154473	BUB3 PPI subnetwork	0.36	>=0.20	CKAP5 (5.2)	DDB2 (1.9)	ARNTL2 (1.6)	NOX3 (1.1)	ENSG00000228392 (0.9)	TFCP2L1 (0.6)	ARFGAP2 (0.6)	ENSG00000245311 (0.5)	ATG13 (0.5)	FHIT (0.4)
GO:0030815	negative regulation of cAMP metabolic process	0.36	>=0.20	CHRM4 (3.0)	NOX3 (2.7)	ENSG00000245311 (2.4)	ENSG00000228536 (1.7)	DFNB31 (1.6)	NOVA1 (1.4)	FAT3 (1.1)	NSUN7 (1.0)	CDH13 (0.7)	FOXL1 (0.3)
GO:0030818	negative regulation of cAMP biosynthetic process	0.36	>=0.20	CHRM4 (3.0)	NOX3 (2.7)	ENSG00000245311 (2.4)	ENSG00000228536 (1.7)	DFNB31 (1.6)	NOVA1 (1.4)	FAT3 (1.1)	NSUN7 (1.0)	CDH13 (0.7)	FOXL1 (0.3)
ENSG00000173889	PHC3 PPI subnetwork	0.36	>=0.20	CREB3L1 (2.4)	F2 (1.8)	CBX4 (1.5)	DFNB31 (1.3)	FHIT (0.9)	AMBRA1 (0.9)	ZNF408 (0.8)	ENSG00000223842 (0.8)	PACSIN3 (0.8)	NOX3 (0.6)
GO:0005501	retinoid binding	0.36	>=0.20	EFEMP1 (2.8)	LYPLAL1 (2.7)	F2 (1.9)	NSUN7 (1.2)	ENSG00000223842 (1.0)	DFNB31 (0.6)	RAG2 (0.6)	ENSG00000228392 (0.4)	TFCP2L1 (0.2)	HARBI1 (0.2)
ENSG00000212869	ENSG00000212869 PPI subnetwork	0.36	>=0.20	FOXL1 (1.0)	LYPLAL1 (0.8)	ZNF408 (0.7)	NSUN7 (0.6)	RAG2 (0.4)	NOX3 (0.4)	TFCP2L1 (0.3)	FHIT (0.3)	ARNTL2 (0.2)	DGKZ (0.2)
ENSG00000198695	MT-ND6 PPI subnetwork	0.36	>=0.20	FOXL1 (1.0)	LYPLAL1 (0.8)	ZNF408 (0.7)	NSUN7 (0.6)	RAG2 (0.4)	NOX3 (0.4)	TFCP2L1 (0.3)	FHIT (0.3)	ARNTL2 (0.2)	DGKZ (0.2)
GO:0048029	monosaccharide binding	0.36	>=0.20	FHIT (1.2)	NOX3 (1.1)	C11orf49 (1.0)	RAG2 (1.0)	ENSG00000223842 (0.8)	FOXL1 (0.8)	EFEMP1 (0.7)	CKAP5 (0.7)	F2 (0.6)	ARHGAP1 (0.5)
GO:0045120	pronucleus	0.36	>=0.20	CKAP5 (2.8)	NSUN7 (1.9)	RAG2 (1.8)	FOXL1 (1.2)	ATG13 (1.1)	DDB2 (1.0)	TFCP2L1 (0.8)	AMBRA1 (0.8)	CDH13 (0.8)	ARNTL2 (0.6)
ENSG00000178999	AURKB PPI subnetwork	0.36	>=0.20	CKAP5 (5.1)	DDB2 (1.7)	ARNTL2 (1.4)	ARFGAP2 (1.2)	ATG13 (1.0)	ENSG00000228392 (0.7)	HARBI1 (0.7)	NOX3 (0.6)	TFCP2L1 (0.6)	NSUN7 (0.6)
ENSG00000127616	SMARCA4 PPI subnetwork	0.36	>=0.20	CBX4 (1.9)	LTBP1 (1.4)	SDC2 (1.4)	DGKZ (1.2)	DFNB31 (1.2)	RAG2 (1.1)	CKAP5 (0.8)	FAT3 (0.6)	ATG13 (0.6)	FOXL1 (0.4)
ENSG00000147684	NDUFB9 PPI subnetwork	0.36	>=0.20	LYPLAL1 (0.9)	FOXL1 (0.9)	NOVA1 (0.6)	ARNTL2 (0.6)	ZNF408 (0.5)	RAG2 (0.5)	DFNB31 (0.4)	FHIT (0.3)	NOX3 (0.2)	CKAP5 (0.2)
GO:0005788	endoplasmic reticulum lumen	0.36	>=0.20	F2 (2.6)	SDC2 (2.5)	LTBP1 (2.1)	ATG13 (1.7)	CDH13 (1.2)	CREB3L1 (1.0)	LRP4 (0.9)	MYBPC1 (0.8)	HARBI1 (0.7)	ENSG00000223842 (0.5)
ENSG00000120697	ALG5 PPI subnetwork	0.36	>=0.20	ENSG00000228536 (2.2)	LYPLAL1 (1.1)	NOVA1 (1.0)	NOX3 (0.8)	TFCP2L1 (0.7)	TOX3 (0.6)	NSUN7 (0.5)	SDC2 (0.1)	LTBP1 (0.1)	ARHGAP1 (0.0)
ENSG00000133101	CCNA1 PPI subnetwork	0.36	>=0.20	DDB2 (2.6)	NOX3 (1.5)	TFCP2L1 (1.4)	FHIT (1.1)	CKAP5 (1.1)	CDH13 (1.0)	TOX3 (0.5)	EFEMP1 (0.4)	ENSG00000228536 (0.3)	AMBRA1 (0.3)
MP:0003290	intestinal hypoperistalsis	0.36	>=0.20	LTBP1 (2.2)	DFNB31 (2.1)	FHIT (1.5)	NOX3 (1.4)	SDC2 (1.3)	CBX4 (1.3)	ARNTL2 (1.2)	TOX3 (1.2)	FOXL1 (0.9)	CHRM4 (0.8)
GO:0005884	actin filament	0.36	>=0.20	MYBPC1 (4.2)	ARHGAP1 (2.5)	PACSIN3 (2.0)	SDC2 (1.9)	ARNTL2 (1.4)	LTBP1 (1.3)	CBX4 (1.0)	EFEMP1 (0.8)	CHRM4 (0.6)	FAT3 (0.6)
GO:0018410	C-terminal protein amino acid modification	0.36	>=0.20	ENSG00000245311 (2.3)	DDB2 (0.9)	HARBI1 (0.8)	ENSG00000228392 (0.7)	ENSG00000223842 (0.7)	NSUN7 (0.6)	ARNTL2 (0.5)	ENSG00000228536 (0.4)	LYPLAL1 (0.4)	FHIT (0.4)
ENSG00000159259	CHAF1B PPI subnetwork	0.36	>=0.20	DDB2 (2.3)	RAG2 (1.3)	HARBI1 (1.1)	ARNTL2 (1.0)	CBX4 (0.9)	C11orf49 (0.9)	NOVA1 (0.8)	ZNF408 (0.8)	SDC2 (0.5)	FOXL1 (0.5)
ENSG00000211762	ENSG00000211762 PPI subnetwork	0.36	>=0.20	NSUN7 (1.4)	FHIT (1.1)	RAG2 (0.9)	CHRM4 (0.8)	DFNB31 (0.7)	ZNF408 (0.6)	ENSG00000228392 (0.6)	DGKZ (0.5)	NOVA1 (0.4)	ENSG00000245311 (0.4)
GO:0050767	regulation of neurogenesis	0.36	>=0.20	FAT3 (2.8)	LRP4 (2.5)	TOX3 (2.4)	NOVA1 (1.6)	C11orf49 (1.4)	CHRM4 (1.3)	NOX3 (1.3)	FOXL1 (1.1)	ENSG00000245311 (0.8)	DFNB31 (0.8)
REACTOME_CLASS_A1_RHODOPSIN:LIKE_RECEPTORS	REACTOME_CLASS_A1_RHODOPSIN:LIKE_RECEPTORS	0.36	>=0.20	CHRM4 (2.5)	NOX3 (1.9)	FOXL1 (1.8)	ENSG00000228536 (1.0)	LTBP1 (0.9)	NSUN7 (0.9)	CDH13 (0.7)	DFNB31 (0.7)	EFEMP1 (0.5)	NOVA1 (0.5)
ENSG00000175595	ERCC4 PPI subnetwork	0.36	>=0.20	DDB2 (3.5)	CKAP5 (1.8)	ARNTL2 (1.3)	DGKZ (1.2)	NOX3 (1.1)	NOVA1 (1.0)	HARBI1 (0.9)	ENSG00000245311 (0.9)	ATG13 (0.7)	RAG2 (0.6)
ENSG00000170927	PKHD1 PPI subnetwork	0.36	>=0.20	F2 (7.3)	LTBP1 (1.9)	SDC2 (1.1)	NOVA1 (1.0)	FHIT (1.0)	PACSIN3 (1.0)	ENSG00000228392 (0.6)	ARNTL2 (0.5)	CBX4 (0.4)	FOXL1 (0.4)
ENSG00000198062	POTEH PPI subnetwork	0.36	>=0.20	DFNB31 (1.7)	DDB2 (1.6)	TFCP2L1 (1.5)	LYPLAL1 (1.1)	CREB3L1 (1.1)	EFEMP1 (0.9)	CBX4 (0.9)	ARHGAP1 (0.8)	FHIT (0.7)	RAG2 (0.7)
ENSG00000171219	CDC42BPG PPI subnetwork	0.36	>=0.20	PACSIN3 (2.2)	ZNF408 (1.5)	ARNTL2 (1.5)	TFCP2L1 (1.2)	LRP4 (1.0)	DFNB31 (0.9)	RAG2 (0.8)	TOX3 (0.7)	NSUN7 (0.7)	CBX4 (0.5)
KEGG_PEROXISOME	KEGG_PEROXISOME	0.36	>=0.20	LYPLAL1 (2.9)	FHIT (2.2)	ARFGAP2 (1.6)	F2 (1.4)	HARBI1 (1.2)	PACSIN3 (0.9)	AMBRA1 (0.8)	DDB2 (0.7)	CDH13 (0.6)	TFCP2L1 (0.5)
GO:0065005	protein-lipid complex assembly	0.36	>=0.20	F2 (3.3)	FHIT (1.4)	NSUN7 (1.1)	SDC2 (1.1)	ENSG00000228392 (1.0)	LYPLAL1 (1.0)	CDH13 (1.0)	DGKZ (0.9)	ATG13 (0.8)	RAG2 (0.7)
GO:0034377	plasma lipoprotein particle assembly	0.36	>=0.20	F2 (3.3)	FHIT (1.4)	NSUN7 (1.1)	SDC2 (1.1)	ENSG00000228392 (1.0)	LYPLAL1 (1.0)	CDH13 (1.0)	DGKZ (0.9)	ATG13 (0.8)	RAG2 (0.7)
GO:0009083	branched chain family amino acid catabolic process	0.36	>=0.20	LYPLAL1 (4.0)	ENSG00000228392 (1.5)	FHIT (1.5)	C11orf49 (1.2)	CREB3L1 (1.0)	ENSG00000245311 (0.9)	CDH13 (0.7)	CBX4 (0.6)	RAG2 (0.5)	PACSIN3 (0.4)
GO:0005770	late endosome	0.37	>=0.20	ARFGAP2 (2.0)	ATG13 (1.3)	DFNB31 (1.3)	HARBI1 (1.2)	ARHGAP1 (1.2)	DGKZ (1.1)	AMBRA1 (1.1)	ENSG00000223842 (1.0)	LYPLAL1 (1.0)	ENSG00000228536 (0.8)
MP:0001190	reddish skin	0.37	>=0.20	ARNTL2 (2.0)	CBX4 (1.7)	HARBI1 (1.6)	FHIT (1.0)	C11orf49 (1.0)	ZNF408 (0.7)	CDH13 (0.6)	PACSIN3 (0.6)	NOVA1 (0.5)	ARFGAP2 (0.3)
REACTOME_G_ALPHA_S_SIGNALLING_EVENTS	REACTOME_G_ALPHA_S_SIGNALLING_EVENTS	0.37	>=0.20	CHRM4 (2.0)	SDC2 (1.1)	TOX3 (1.1)	NOVA1 (1.0)	FAT3 (0.8)	NOX3 (0.8)	LTBP1 (0.8)	DFNB31 (0.6)	ENSG00000228536 (0.4)	FOXL1 (0.4)
ENSG00000167491	GATAD2A PPI subnetwork	0.37	>=0.20	TFCP2L1 (1.7)	CBX4 (1.3)	DFNB31 (0.8)	RAG2 (0.6)	CREB3L1 (0.6)	ARNTL2 (0.6)	SDC2 (0.6)	MYBPC1 (0.5)	ENSG00000228392 (0.4)	ZNF408 (0.2)
GO:0060968	regulation of gene silencing	0.37	>=0.20	CBX4 (1.9)	ENSG00000228392 (1.9)	DFNB31 (1.4)	ZNF408 (1.0)	TFCP2L1 (0.9)	RAG2 (0.7)	NSUN7 (0.6)	C11orf49 (0.4)	CREB3L1 (0.4)	ARNTL2 (0.3)
ENSG00000128052	KDR PPI subnetwork	0.37	>=0.20	EFEMP1 (2.5)	LTBP1 (1.2)	SDC2 (1.1)	NSUN7 (0.9)	AMBRA1 (0.7)	FOXL1 (0.7)	LYPLAL1 (0.5)	ATG13 (0.4)	DFNB31 (0.3)	HARBI1 (0.3)
ENSG00000086205	FOLH1 PPI subnetwork	0.37	>=0.20	LYPLAL1 (1.8)	FHIT (1.4)	ATG13 (1.3)	DDB2 (1.3)	DFNB31 (1.3)	ZNF408 (1.2)	TFCP2L1 (1.2)	RAG2 (1.2)	ARNTL2 (0.7)	ENSG00000245311 (0.4)
ENSG00000072210	ALDH3A2 PPI subnetwork	0.37	>=0.20	DFNB31 (1.7)	DDB2 (1.5)	TFCP2L1 (1.4)	CREB3L1 (1.3)	LYPLAL1 (1.1)	CBX4 (0.8)	FHIT (0.8)	ARHGAP1 (0.8)	EFEMP1 (0.8)	RAG2 (0.8)
MP:0001156	abnormal spermatogenesis	0.37	>=0.20	DFNB31 (2.6)	LRP4 (1.3)	ARNTL2 (1.2)	NOX3 (1.1)	FAT3 (1.0)	TOX3 (1.0)	DDB2 (0.7)	HARBI1 (0.5)	ATG13 (0.5)	ENSG00000228392 (0.4)
ENSG00000168653	NDUFS5 PPI subnetwork	0.37	>=0.20	LYPLAL1 (0.9)	FOXL1 (0.9)	ZNF408 (0.7)	NSUN7 (0.5)	RAG2 (0.4)	FHIT (0.4)	TFCP2L1 (0.4)	NOVA1 (0.3)	NOX3 (0.3)	ARNTL2 (0.2)
GO:0008206	bile acid metabolic process	0.37	>=0.20	LYPLAL1 (2.0)	F2 (1.6)	ENSG00000245311 (1.4)	FHIT (1.3)	HARBI1 (1.0)	ZNF408 (0.9)	NSUN7 (0.8)	SDC2 (0.8)	ENSG00000228392 (0.7)	ENSG00000228536 (0.5)
MP:0002640	reticulocytosis	0.37	>=0.20	DDB2 (1.2)	ENSG00000228392 (1.2)	RAG2 (1.0)	DGKZ (0.8)	F2 (0.8)	AMBRA1 (0.7)	ARHGAP1 (0.7)	FHIT (0.6)	ATG13 (0.6)	LTBP1 (0.6)
ENSG00000104879	CKM PPI subnetwork	0.37	>=0.20	MYBPC1 (4.9)	PACSIN3 (3.9)	FOXL1 (1.2)	TOX3 (1.0)	FHIT (0.8)	NOX3 (0.7)	HARBI1 (0.5)	CREB3L1 (0.5)	LRP4 (0.4)	DDB2 (0.3)
GO:0032259	methylation	0.37	>=0.20	DGKZ (1.7)	ENSG00000223842 (1.4)	CDH13 (1.3)	NOX3 (1.2)	AMBRA1 (1.2)	NSUN7 (1.0)	DDB2 (0.9)	FHIT (0.7)	HARBI1 (0.6)	ARFGAP2 (0.5)
GO:0001754	eye photoreceptor cell differentiation	0.37	>=0.20	DFNB31 (2.2)	C11orf49 (2.0)	NOVA1 (1.4)	ZNF408 (1.2)	ENSG00000245311 (1.1)	NSUN7 (0.8)	LYPLAL1 (0.8)	ENSG00000223842 (0.8)	CREB3L1 (0.4)	FOXL1 (0.3)
ENSG00000105204	DYRK1B PPI subnetwork	0.37	>=0.20	DGKZ (1.9)	ATG13 (1.5)	NSUN7 (1.5)	EFEMP1 (1.4)	AMBRA1 (1.3)	LTBP1 (1.1)	LYPLAL1 (1.0)	FHIT (0.8)	NOX3 (0.8)	PACSIN3 (0.7)
ENSG00000212871	ENSG00000212871 PPI subnetwork	0.37	>=0.20	FOXL1 (1.0)	LYPLAL1 (0.8)	ZNF408 (0.7)	NSUN7 (0.5)	FHIT (0.4)	RAG2 (0.4)	NOX3 (0.4)	DGKZ (0.3)	ENSG00000228392 (0.3)	TFCP2L1 (0.3)
ENSG00000212872	ENSG00000212872 PPI subnetwork	0.37	>=0.20	FOXL1 (1.0)	LYPLAL1 (0.8)	ZNF408 (0.7)	NSUN7 (0.5)	FHIT (0.4)	RAG2 (0.4)	NOX3 (0.4)	DGKZ (0.3)	ENSG00000228392 (0.3)	TFCP2L1 (0.3)
ENSG00000198868	ENSG00000198868 PPI subnetwork	0.37	>=0.20	FOXL1 (1.0)	LYPLAL1 (0.8)	ZNF408 (0.7)	NSUN7 (0.5)	FHIT (0.4)	RAG2 (0.4)	NOX3 (0.4)	DGKZ (0.3)	ENSG00000228392 (0.3)	TFCP2L1 (0.3)
ENSG00000198840	MT-ND3 PPI subnetwork	0.37	>=0.20	FOXL1 (1.0)	LYPLAL1 (0.8)	ZNF408 (0.7)	NSUN7 (0.5)	FHIT (0.4)	RAG2 (0.4)	NOX3 (0.4)	DGKZ (0.3)	ENSG00000228392 (0.3)	TFCP2L1 (0.3)
GO:0045686	negative regulation of glial cell differentiation	0.37	>=0.20	LRP4 (3.1)	TOX3 (3.0)	CBX4 (2.2)	CHRM4 (1.8)	CDH13 (1.4)	NOVA1 (1.2)	FAT3 (1.0)	FOXL1 (0.9)	FHIT (0.8)	NSUN7 (0.7)
ENSG00000072952	MRVI1 PPI subnetwork	0.37	>=0.20	DFNB31 (1.7)	DDB2 (1.6)	TFCP2L1 (1.4)	LYPLAL1 (1.1)	CREB3L1 (1.0)	EFEMP1 (1.0)	CBX4 (0.9)	FHIT (0.8)	NOX3 (0.6)	RAG2 (0.5)
GO:0045095	keratin filament	0.37	>=0.20	TFCP2L1 (1.2)	NOX3 (0.6)	ENSG00000245311 (0.6)	ENSG00000228392 (0.6)	ENSG00000228536 (0.5)	EFEMP1 (0.5)	ENSG00000223842 (0.3)	ARNTL2 (0.3)	C11orf49 (0.3)	CHRM4 (0.2)
REACTOME_PIP3_ACTIVATES_AKT_SIGNALING	REACTOME_PIP3_ACTIVATES_AKT_SIGNALING	0.37	>=0.20	CBX4 (2.8)	ATG13 (2.8)	DDB2 (2.1)	ARFGAP2 (1.8)	ARHGAP1 (1.2)	DFNB31 (1.1)	AMBRA1 (1.1)	HARBI1 (0.8)	NSUN7 (0.7)	FAT3 (0.7)
REACTOME_GPCR_LIGAND_BINDING	REACTOME_GPCR_LIGAND_BINDING	0.37	>=0.20	CHRM4 (2.5)	FOXL1 (1.6)	NOX3 (1.6)	LTBP1 (1.0)	ENSG00000228536 (0.9)	DFNB31 (0.9)	NSUN7 (0.9)	SDC2 (0.8)	NOVA1 (0.7)	TOX3 (0.6)
GO:0060425	lung morphogenesis	0.37	>=0.20	NSUN7 (2.2)	EFEMP1 (2.1)	FAT3 (1.9)	TOX3 (1.6)	FOXL1 (1.4)	LRP4 (1.2)	NOVA1 (1.0)	LYPLAL1 (1.0)	ARHGAP1 (0.6)	LTBP1 (0.5)
ENSG00000172399	MYOZ2 PPI subnetwork	0.37	>=0.20	MYBPC1 (6.4)	PACSIN3 (4.8)	ARHGAP1 (1.4)	FOXL1 (1.1)	CREB3L1 (0.9)	CHRM4 (0.7)	LTBP1 (0.7)	ARNTL2 (0.5)	ENSG00000245311 (0.3)	NOVA1 (0.2)
ENSG00000029363	BCLAF1 PPI subnetwork	0.37	>=0.20	ARHGAP1 (3.2)	AMBRA1 (1.6)	CBX4 (1.2)	LTBP1 (1.0)	EFEMP1 (1.0)	SDC2 (1.0)	ENSG00000223842 (1.0)	ZNF408 (0.9)	RAG2 (0.9)	DGKZ (0.8)
ENSG00000171824	EXOSC10 PPI subnetwork	0.37	>=0.20	ARFGAP2 (2.6)	CKAP5 (2.0)	ENSG00000228392 (1.5)	ENSG00000245311 (1.2)	ATG13 (1.0)	NOX3 (1.0)	ENSG00000223842 (0.8)	CHRM4 (0.8)	ARNTL2 (0.7)	ZNF408 (0.6)
ENSG00000131495	NDUFA2 PPI subnetwork	0.37	>=0.20	FOXL1 (0.9)	LYPLAL1 (0.9)	ZNF408 (0.7)	NSUN7 (0.5)	NOX3 (0.4)	TFCP2L1 (0.3)	FHIT (0.3)	DGKZ (0.3)	RAG2 (0.3)	ENSG00000228392 (0.2)
ENSG00000174469	CNTNAP2 PPI subnetwork	0.37	>=0.20	EFEMP1 (1.8)	FAT3 (1.8)	NOX3 (1.7)	LRP4 (1.6)	NOVA1 (1.5)	CKAP5 (1.4)	ARFGAP2 (1.2)	C11orf49 (1.0)	AMBRA1 (0.9)	ATG13 (0.9)
MP:0001322	abnormal iris morphology	0.37	>=0.20	EFEMP1 (2.6)	LTBP1 (2.2)	CDH13 (2.1)	FOXL1 (1.9)	SDC2 (1.9)	DFNB31 (1.5)	ENSG00000228392 (1.5)	CBX4 (0.6)	C11orf49 (0.5)	LYPLAL1 (0.4)
REACTOME_REGULATION_OF_PYRUVATE_DEHYDROGENASE_PDH_COMPLEX	REACTOME_REGULATION_OF_PYRUVATE_DEHYDROGENASE_PDH_COMPLEX	0.37	>=0.20	LYPLAL1 (2.3)	PACSIN3 (1.6)	ATG13 (1.4)	TFCP2L1 (1.2)	ARHGAP1 (1.0)	DFNB31 (0.9)	DDB2 (0.7)	FHIT (0.6)	TOX3 (0.6)	LRP4 (0.6)
MP:0000274	enlarged heart	0.37	>=0.20	CDH13 (2.6)	LTBP1 (2.3)	ARHGAP1 (2.2)	EFEMP1 (1.9)	AMBRA1 (1.3)	LRP4 (1.3)	CREB3L1 (1.3)	TOX3 (0.9)	PACSIN3 (0.9)	CBX4 (0.8)
REACTOME_PYRUVATE_METABOLISM	REACTOME_PYRUVATE_METABOLISM	0.37	>=0.20	LYPLAL1 (2.4)	TFCP2L1 (2.0)	ENSG00000228536 (1.0)	FHIT (1.0)	PACSIN3 (0.9)	DFNB31 (0.8)	NSUN7 (0.7)	ATG13 (0.5)	AMBRA1 (0.5)	ENSG00000223842 (0.5)
ENSG00000102977	ACD PPI subnetwork	0.37	>=0.20	CBX4 (2.5)	RAG2 (2.5)	SDC2 (1.4)	ZNF408 (1.0)	TFCP2L1 (0.9)	FHIT (0.9)	DFNB31 (0.7)	DDB2 (0.7)	CKAP5 (0.6)	ARFGAP2 (0.5)
REACTOME_UBIQUITIN_MEDIATED_DEGRADATION_OF_PHOSPHORYLATED_CDC25A	REACTOME_UBIQUITIN_MEDIATED_DEGRADATION_OF_PHOSPHORYLATED_CDC25A	0.37	>=0.20	ARFGAP2 (2.3)	ENSG00000228536 (1.9)	HARBI1 (1.6)	PACSIN3 (1.6)	ATG13 (1.0)	CDH13 (0.9)	CKAP5 (0.8)	FOXL1 (0.6)	NSUN7 (0.4)	ARNTL2 (0.4)
REACTOME_P53:INDEPENDENT_G1S_DNA_DAMAGE_CHECKPOINT	REACTOME_P53:INDEPENDENT_G1S_DNA_DAMAGE_CHECKPOINT	0.37	>=0.20	ARFGAP2 (2.3)	ENSG00000228536 (1.9)	HARBI1 (1.6)	PACSIN3 (1.6)	ATG13 (1.0)	CDH13 (0.9)	CKAP5 (0.8)	FOXL1 (0.6)	NSUN7 (0.4)	ARNTL2 (0.4)
REACTOME_P53:INDEPENDENT_DNA_DAMAGE_RESPONSE	REACTOME_P53:INDEPENDENT_DNA_DAMAGE_RESPONSE	0.37	>=0.20	ARFGAP2 (2.3)	ENSG00000228536 (1.9)	HARBI1 (1.6)	PACSIN3 (1.6)	ATG13 (1.0)	CDH13 (0.9)	CKAP5 (0.8)	FOXL1 (0.6)	NSUN7 (0.4)	ARNTL2 (0.4)
ENSG00000132849	INADL PPI subnetwork	0.37	>=0.20	PACSIN3 (2.5)	ENSG00000228536 (1.9)	CHRM4 (1.5)	ARNTL2 (1.4)	FOXL1 (1.4)	LRP4 (1.0)	LYPLAL1 (1.0)	FAT3 (0.9)	SDC2 (0.9)	ENSG00000223842 (0.8)
GO:0005523	tropomyosin binding	0.37	>=0.20	MYBPC1 (10.0)	PACSIN3 (3.2)	ARHGAP1 (1.4)	EFEMP1 (1.2)	CHRM4 (1.2)	SDC2 (0.9)	ENSG00000223842 (0.8)	ENSG00000245311 (0.8)	FHIT (0.5)	NSUN7 (0.5)
ENSG00000100345	MYH9 PPI subnetwork	0.37	>=0.20	ARHGAP1 (3.7)	MYBPC1 (2.4)	EFEMP1 (1.5)	PACSIN3 (1.2)	DGKZ (1.1)	LTBP1 (1.0)	C11orf49 (0.9)	SDC2 (0.8)	RAG2 (0.7)	DDB2 (0.5)
ENSG00000167930	ITFG3 PPI subnetwork	0.37	>=0.20	DDB2 (1.7)	DFNB31 (1.5)	TFCP2L1 (1.5)	CREB3L1 (1.2)	LYPLAL1 (1.2)	EFEMP1 (1.0)	CBX4 (0.9)	RAG2 (0.8)	FHIT (0.8)	LTBP1 (0.8)
ENSG00000213496	ENSG00000213496 PPI subnetwork	0.37	>=0.20	FOXL1 (0.9)	LYPLAL1 (0.9)	ZNF408 (0.8)	NSUN7 (0.6)	TFCP2L1 (0.5)	FHIT (0.4)	RAG2 (0.4)	NOX3 (0.3)	DGKZ (0.2)	ARNTL2 (0.2)
ENSG00000100346	CACNA1I PPI subnetwork	0.37	>=0.20	F2 (5.6)	CDH13 (2.0)	FOXL1 (1.9)	SDC2 (1.7)	TFCP2L1 (1.2)	DGKZ (0.7)	ENSG00000245311 (0.6)	DDB2 (0.6)	FHIT (0.5)	CHRM4 (0.5)
GO:0030902	hindbrain development	0.37	>=0.20	FAT3 (1.6)	C11orf49 (1.5)	NOVA1 (1.4)	LYPLAL1 (1.1)	TOX3 (1.0)	DFNB31 (0.8)	MYBPC1 (0.7)	NSUN7 (0.5)	EFEMP1 (0.4)	FOXL1 (0.3)
ENSG00000172845	SP3 PPI subnetwork	0.37	>=0.20	MYBPC1 (2.7)	DDB2 (1.4)	CHRM4 (1.3)	ZNF408 (0.9)	ENSG00000245311 (0.8)	CDH13 (0.8)	NSUN7 (0.7)	LRP4 (0.6)	CBX4 (0.6)	RAG2 (0.6)
GO:0016820	hydrolase activity, acting on acid anhydrides, catalyzing transmembrane movement of substances	0.37	>=0.20	DFNB31 (1.6)	TFCP2L1 (1.6)	ENSG00000223842 (1.5)	DGKZ (1.2)	MYBPC1 (1.1)	FHIT (1.0)	LRP4 (1.0)	LYPLAL1 (1.0)	AMBRA1 (0.8)	F2 (0.6)
ENSG00000105127	AKAP8 PPI subnetwork	0.37	>=0.20	ARFGAP2 (2.9)	AMBRA1 (1.9)	DDB2 (1.5)	CDH13 (1.3)	DGKZ (1.3)	SDC2 (1.1)	DFNB31 (1.0)	FHIT (0.9)	PACSIN3 (0.7)	HARBI1 (0.6)
GO:0061035	regulation of cartilage development	0.37	>=0.20	SDC2 (1.6)	FHIT (1.2)	FAT3 (1.1)	C11orf49 (1.1)	CDH13 (1.1)	HARBI1 (1.0)	AMBRA1 (1.0)	LTBP1 (0.9)	TFCP2L1 (0.9)	LYPLAL1 (0.8)
ENSG00000196535	MYO18A PPI subnetwork	0.37	>=0.20	ENSG00000245311 (2.7)	C11orf49 (1.9)	ARHGAP1 (1.7)	ENSG00000228392 (1.1)	DGKZ (1.1)	CBX4 (0.9)	RAG2 (0.9)	CREB3L1 (0.7)	NOX3 (0.6)	CDH13 (0.6)
GO:0010721	negative regulation of cell development	0.37	>=0.20	TOX3 (2.8)	LRP4 (2.3)	CBX4 (2.1)	NOVA1 (1.9)	FOXL1 (1.6)	LTBP1 (0.9)	EFEMP1 (0.9)	ENSG00000223842 (0.8)	FAT3 (0.8)	DGKZ (0.7)
ENSG00000160783	PMF1 PPI subnetwork	0.37	>=0.20	CKAP5 (5.1)	DDB2 (1.5)	ARNTL2 (1.4)	NOX3 (0.9)	FHIT (0.9)	LYPLAL1 (0.8)	ARFGAP2 (0.6)	HARBI1 (0.5)	TOX3 (0.5)	ARHGAP1 (0.3)
GO:0070325	lipoprotein particle receptor binding	0.37	>=0.20	F2 (7.8)	SDC2 (2.8)	LTBP1 (1.4)	ENSG00000223842 (1.2)	RAG2 (1.2)	NSUN7 (1.1)	FAT3 (1.0)	LRP4 (0.9)	FHIT (0.9)	CBX4 (0.8)
MP:0006092	abnormal olfactory neuron morphology	0.37	>=0.20	NOVA1 (4.1)	FOXL1 (2.5)	CHRM4 (2.1)	TOX3 (2.0)	C11orf49 (1.6)	NOX3 (1.5)	DDB2 (1.3)	LTBP1 (1.1)	ENSG00000228536 (0.9)	MYBPC1 (0.9)
ENSG00000058262	SEC61A1 PPI subnetwork	0.37	>=0.20	SDC2 (2.3)	EFEMP1 (1.5)	LTBP1 (1.3)	ARFGAP2 (0.9)	NSUN7 (0.9)	ARHGAP1 (0.7)	CKAP5 (0.6)	HARBI1 (0.5)	ENSG00000228536 (0.4)	F2 (0.4)
GO:0042446	hormone biosynthetic process	0.37	>=0.20	DFNB31 (3.3)	NOX3 (2.0)	TFCP2L1 (1.5)	FHIT (1.5)	FOXL1 (0.9)	ENSG00000228392 (0.9)	CREB3L1 (0.8)	HARBI1 (0.6)	AMBRA1 (0.5)	CDH13 (0.4)
GO:0006833	water transport	0.37	>=0.20	TFCP2L1 (2.0)	CDH13 (1.0)	LTBP1 (1.0)	C11orf49 (0.9)	ENSG00000228392 (0.8)	NSUN7 (0.8)	TOX3 (0.8)	FOXL1 (0.7)	DGKZ (0.5)	NOX3 (0.3)
ENSG00000167792	NDUFV1 PPI subnetwork	0.37	>=0.20	FOXL1 (1.0)	LYPLAL1 (0.8)	ZNF408 (0.8)	RAG2 (0.5)	NSUN7 (0.4)	ARNTL2 (0.3)	NOX3 (0.3)	FHIT (0.2)	DGKZ (0.2)	TFCP2L1 (0.2)
ENSG00000197111	PCBP2 PPI subnetwork	0.37	>=0.20	ARFGAP2 (1.7)	ARHGAP1 (1.3)	RAG2 (1.2)	EFEMP1 (1.2)	AMBRA1 (1.0)	ZNF408 (1.0)	DFNB31 (0.9)	CBX4 (0.7)	C11orf49 (0.7)	NOVA1 (0.6)
GO:0001726	ruffle	0.37	>=0.20	ARHGAP1 (3.2)	SDC2 (2.0)	ARNTL2 (1.9)	LRP4 (1.4)	DGKZ (1.3)	ATG13 (1.2)	TFCP2L1 (1.2)	PACSIN3 (1.2)	FAT3 (1.0)	NOVA1 (1.0)
REACTOME_RNA_POLYMERASE_I_CHAIN_ELONGATION	REACTOME_RNA_POLYMERASE_I_CHAIN_ELONGATION	0.37	>=0.20	LYPLAL1 (1.3)	TFCP2L1 (1.1)	CBX4 (1.0)	NSUN7 (0.9)	ARNTL2 (0.9)	DGKZ (0.8)	NOX3 (0.5)	ZNF408 (0.5)	RAG2 (0.3)	ENSG00000228392 (0.2)
ENSG00000127445	PIN1 PPI subnetwork	0.37	>=0.20	CKAP5 (2.9)	PACSIN3 (1.7)	AMBRA1 (1.6)	TFCP2L1 (1.6)	FHIT (1.4)	ARHGAP1 (1.2)	CDH13 (1.1)	DDB2 (1.0)	ATG13 (0.9)	CBX4 (0.9)
GO:0016569	covalent chromatin modification	0.37	>=0.20	AMBRA1 (2.7)	ARFGAP2 (1.7)	NOX3 (1.6)	CBX4 (1.4)	DGKZ (1.3)	ZNF408 (1.2)	CKAP5 (1.1)	ENSG00000223842 (0.7)	ENSG00000228392 (0.5)	RAG2 (0.5)
ENSG00000166025	AMOTL1 PPI subnetwork	0.37	>=0.20	ATG13 (2.4)	DGKZ (1.6)	CBX4 (1.5)	ENSG00000228536 (1.3)	EFEMP1 (1.0)	ENSG00000228392 (1.0)	AMBRA1 (1.0)	CKAP5 (0.7)	LTBP1 (0.6)	ENSG00000223842 (0.6)
GO:0050663	cytokine secretion	0.37	>=0.20	NOX3 (2.0)	CDH13 (1.8)	NSUN7 (1.7)	ENSG00000223842 (1.4)	F2 (0.7)	EFEMP1 (0.7)	FOXL1 (0.4)	LYPLAL1 (0.4)	DDB2 (0.2)	TFCP2L1 (0.2)
GO:0021895	cerebral cortex neuron differentiation	0.37	>=0.20	CHRM4 (2.2)	ZNF408 (1.5)	DFNB31 (1.5)	NSUN7 (1.4)	TFCP2L1 (1.3)	TOX3 (1.2)	C11orf49 (1.2)	EFEMP1 (1.2)	AMBRA1 (0.9)	NOVA1 (0.7)
GO:0043256	laminin complex	0.37	>=0.20	ENSG00000228536 (3.2)	TFCP2L1 (1.7)	EFEMP1 (1.7)	PACSIN3 (1.5)	ARNTL2 (1.5)	LTBP1 (1.3)	ENSG00000245311 (1.0)	ENSG00000223842 (0.9)	LYPLAL1 (0.7)	DDB2 (0.7)
GO:0042098	T cell proliferation	0.37	>=0.20	ENSG00000228392 (2.8)	ENSG00000228536 (1.5)	ARNTL2 (1.1)	NSUN7 (0.9)	DDB2 (0.8)	ENSG00000245311 (0.6)	TFCP2L1 (0.5)	ENSG00000223842 (0.5)	EFEMP1 (0.4)	CREB3L1 (0.3)
ENSG00000138041	SMEK2 PPI subnetwork	0.37	>=0.20	CBX4 (1.9)	FAT3 (1.2)	TFCP2L1 (0.9)	ARNTL2 (0.7)	DFNB31 (0.7)	CREB3L1 (0.6)	DGKZ (0.5)	DDB2 (0.5)	RAG2 (0.4)	MYBPC1 (0.2)
ENSG00000077348	EXOSC5 PPI subnetwork	0.37	>=0.20	ARFGAP2 (2.4)	HARBI1 (1.8)	AMBRA1 (1.5)	ATG13 (1.4)	ENSG00000223842 (1.1)	EFEMP1 (0.9)	TFCP2L1 (0.9)	CKAP5 (0.9)	PACSIN3 (0.8)	DDB2 (0.8)
ENSG00000180185	FAHD1 PPI subnetwork	0.37	>=0.20	LYPLAL1 (1.9)	DFNB31 (1.2)	ZNF408 (1.1)	ATG13 (1.0)	DDB2 (1.0)	TFCP2L1 (1.0)	RAG2 (0.8)	FHIT (0.7)	FOXL1 (0.5)	ENSG00000245311 (0.4)
ENSG00000133818	RRAS2 PPI subnetwork	0.37	>=0.20	DGKZ (2.3)	FOXL1 (2.1)	AMBRA1 (1.7)	ARHGAP1 (1.6)	ATG13 (1.4)	F2 (1.2)	RAG2 (1.2)	CHRM4 (1.1)	ENSG00000245311 (1.1)	ENSG00000228392 (1.0)
MP:0005253	abnormal eye physiology	0.37	>=0.20	ENSG00000245311 (1.5)	FHIT (1.3)	NSUN7 (1.3)	ENSG00000228536 (1.1)	ENSG00000223842 (1.0)	DFNB31 (0.9)	LYPLAL1 (0.7)	CHRM4 (0.7)	NOVA1 (0.6)	TFCP2L1 (0.5)
GO:0004930	G-protein coupled receptor activity	0.37	>=0.20	CHRM4 (3.1)	NOX3 (2.8)	NOVA1 (1.4)	NSUN7 (1.3)	ENSG00000228392 (1.1)	CDH13 (0.9)	FOXL1 (0.8)	FAT3 (0.8)	LTBP1 (0.6)	CREB3L1 (0.5)
GO:0048368	lateral mesoderm development	0.37	>=0.20	LRP4 (1.5)	PACSIN3 (1.3)	ZNF408 (1.2)	NSUN7 (1.2)	SDC2 (1.2)	C11orf49 (1.0)	ENSG00000245311 (0.9)	FAT3 (0.9)	CREB3L1 (0.9)	DFNB31 (0.7)
GO:0009310	amine catabolic process	0.37	>=0.20	LYPLAL1 (4.2)	FHIT (2.2)	PACSIN3 (1.3)	CDH13 (1.1)	C11orf49 (0.9)	SDC2 (0.8)	F2 (0.8)	ARFGAP2 (0.7)	ENSG00000245311 (0.7)	RAG2 (0.4)
GO:0060759	regulation of response to cytokine stimulus	0.37	>=0.20	ENSG00000245311 (2.2)	NSUN7 (1.9)	ARNTL2 (1.9)	HARBI1 (1.7)	ATG13 (0.8)	ENSG00000228536 (0.7)	ENSG00000228392 (0.6)	AMBRA1 (0.6)	CDH13 (0.5)	EFEMP1 (0.2)
ENSG00000113649	TCERG1 PPI subnetwork	0.37	>=0.20	CBX4 (1.9)	FAT3 (1.8)	DGKZ (1.7)	DFNB31 (1.6)	ZNF408 (1.6)	AMBRA1 (1.4)	ARHGAP1 (1.0)	ENSG00000245311 (0.9)	ATG13 (0.8)	ARFGAP2 (0.6)
ENSG00000123975	CKS2 PPI subnetwork	0.37	>=0.20	ARNTL2 (2.0)	ATG13 (1.7)	CKAP5 (1.6)	RAG2 (1.3)	NOX3 (1.1)	FOXL1 (0.9)	LYPLAL1 (0.9)	DFNB31 (0.7)	CDH13 (0.6)	CBX4 (0.5)
ENSG00000124145	SDC4 PPI subnetwork	0.37	>=0.20	ENSG00000245311 (1.6)	CREB3L1 (1.6)	RAG2 (1.4)	ENSG00000228392 (1.4)	MYBPC1 (1.3)	TOX3 (1.2)	SDC2 (1.2)	EFEMP1 (0.9)	LTBP1 (0.9)	FHIT (0.8)
MP:0001958	emphysema	0.37	>=0.20	CREB3L1 (2.4)	EFEMP1 (2.3)	LTBP1 (2.0)	ENSG00000228392 (1.6)	NOVA1 (1.4)	FOXL1 (1.0)	ARHGAP1 (0.9)	TFCP2L1 (0.9)	ENSG00000245311 (0.6)	ARNTL2 (0.6)
GO:0090287	regulation of cellular response to growth factor stimulus	0.37	>=0.20	FAT3 (1.9)	ENSG00000245311 (1.5)	NOVA1 (1.3)	RAG2 (0.9)	CREB3L1 (0.8)	NSUN7 (0.8)	FHIT (0.8)	HARBI1 (0.8)	SDC2 (0.7)	CDH13 (0.5)
REACTOME_NUCLEAR_RECEPTOR_TRANSCRIPTION_PATHWAY	REACTOME_NUCLEAR_RECEPTOR_TRANSCRIPTION_PATHWAY	0.37	>=0.20	CBX4 (2.5)	ATG13 (1.5)	DGKZ (1.4)	SDC2 (1.4)	DFNB31 (1.3)	ENSG00000228392 (1.1)	PACSIN3 (1.1)	CREB3L1 (1.0)	ENSG00000228536 (0.8)	F2 (0.7)
GO:0071156	regulation of cell cycle arrest	0.37	>=0.20	DDB2 (3.3)	CKAP5 (2.2)	ARNTL2 (1.7)	HARBI1 (1.5)	CDH13 (1.4)	ATG13 (1.3)	ENSG00000228536 (0.8)	ENSG00000245311 (0.8)	ARFGAP2 (0.8)	PACSIN3 (0.7)
REACTOME_SIGNAL_AMPLIFICATION	REACTOME_SIGNAL_AMPLIFICATION	0.37	>=0.20	TOX3 (1.9)	FHIT (1.8)	DFNB31 (1.5)	CHRM4 (1.5)	DGKZ (1.1)	LTBP1 (1.0)	NOVA1 (1.0)	CBX4 (0.8)	LYPLAL1 (0.8)	SDC2 (0.6)
ENSG00000122705	CLTA PPI subnetwork	0.37	>=0.20	ARHGAP1 (2.3)	FAT3 (1.6)	DGKZ (1.6)	CKAP5 (1.5)	TOX3 (1.5)	C11orf49 (1.3)	CHRM4 (1.2)	CDH13 (1.0)	NOX3 (1.0)	ARFGAP2 (0.9)
GO:0005085	guanyl-nucleotide exchange factor activity	0.37	>=0.20	AMBRA1 (2.2)	DGKZ (2.1)	LRP4 (1.6)	TFCP2L1 (1.2)	CKAP5 (1.1)	ARHGAP1 (1.1)	ATG13 (1.1)	ARFGAP2 (1.0)	ENSG00000245311 (0.9)	ENSG00000228392 (0.8)
MP:0008826	abnormal splenic cell ratio	0.37	>=0.20	AMBRA1 (1.7)	DDB2 (1.5)	ARHGAP1 (1.3)	FHIT (1.3)	RAG2 (1.1)	FOXL1 (1.1)	ENSG00000228392 (1.0)	DGKZ (0.9)	ENSG00000245311 (0.9)	CBX4 (0.8)
GO:0042439	ethanolamine-containing compound metabolic process	0.37	>=0.20	ENSG00000228536 (2.1)	LYPLAL1 (1.6)	NSUN7 (1.4)	F2 (1.4)	SDC2 (1.3)	DFNB31 (1.2)	AMBRA1 (1.1)	PACSIN3 (1.1)	HARBI1 (1.0)	ARFGAP2 (0.7)
MP:0003731	abnormal retinal outer nuclear layer morphology	0.37	>=0.20	DFNB31 (1.7)	LRP4 (1.6)	ENSG00000228536 (1.2)	SDC2 (1.2)	ZNF408 (1.0)	ENSG00000223842 (0.9)	C11orf49 (0.8)	ENSG00000245311 (0.7)	TFCP2L1 (0.6)	PACSIN3 (0.6)
MP:0009146	abnormal pancreatic acinar cell morphology	0.37	>=0.20	TOX3 (2.9)	F2 (2.0)	LYPLAL1 (1.4)	NOX3 (1.2)	ENSG00000245311 (1.2)	EFEMP1 (1.2)	AMBRA1 (1.1)	RAG2 (1.1)	HARBI1 (1.0)	ARFGAP2 (0.9)
ENSG00000185049	WHSC2 PPI subnetwork	0.37	>=0.20	ZNF408 (3.1)	RAG2 (2.0)	ATG13 (1.8)	DGKZ (1.1)	ARHGAP1 (1.0)	CBX4 (1.0)	ENSG00000223842 (0.8)	CKAP5 (0.7)	ARFGAP2 (0.7)	C11orf49 (0.6)
ENSG00000204673	AKT1S1 PPI subnetwork	0.37	>=0.20	PACSIN3 (2.3)	TFCP2L1 (2.1)	ARHGAP1 (2.1)	DGKZ (1.8)	AMBRA1 (1.6)	DFNB31 (1.6)	ENSG00000228392 (1.6)	C11orf49 (1.3)	CREB3L1 (1.1)	ATG13 (1.0)
ENSG00000007264	MATK PPI subnetwork	0.37	>=0.20	LTBP1 (3.0)	SDC2 (1.7)	DGKZ (1.7)	FAT3 (1.7)	ARNTL2 (1.4)	FOXL1 (1.2)	ARHGAP1 (1.1)	ENSG00000228536 (0.7)	LRP4 (0.4)	NOX3 (0.2)
GO:0021795	cerebral cortex cell migration	0.37	>=0.20	NOVA1 (2.9)	ARNTL2 (2.4)	FAT3 (2.2)	ENSG00000245311 (1.6)	TOX3 (1.2)	ZNF408 (1.2)	CHRM4 (1.2)	LRP4 (1.0)	DFNB31 (0.9)	C11orf49 (0.8)
KEGG_INSULIN_SIGNALING_PATHWAY	KEGG_INSULIN_SIGNALING_PATHWAY	0.37	>=0.20	ARFGAP2 (2.3)	PACSIN3 (2.3)	ARHGAP1 (2.2)	TFCP2L1 (1.4)	CBX4 (1.2)	MYBPC1 (1.1)	DGKZ (1.1)	ARNTL2 (1.0)	FOXL1 (0.6)	NOVA1 (0.6)
GO:0009250	glucan biosynthetic process	0.37	>=0.20	PACSIN3 (2.1)	NSUN7 (1.8)	LYPLAL1 (1.4)	MYBPC1 (1.2)	RAG2 (1.1)	ENSG00000223842 (1.1)	FAT3 (0.7)	HARBI1 (0.7)	NOVA1 (0.5)	SDC2 (0.5)
GO:0005978	glycogen biosynthetic process	0.37	>=0.20	PACSIN3 (2.1)	NSUN7 (1.8)	LYPLAL1 (1.4)	MYBPC1 (1.2)	RAG2 (1.1)	ENSG00000223842 (1.1)	FAT3 (0.7)	HARBI1 (0.7)	NOVA1 (0.5)	SDC2 (0.5)
GO:0032813	tumor necrosis factor receptor superfamily binding	0.37	>=0.20	DDB2 (3.5)	ZNF408 (1.9)	CDH13 (1.3)	EFEMP1 (1.1)	HARBI1 (1.1)	ENSG00000228536 (1.1)	FHIT (0.9)	FAT3 (0.7)	ENSG00000228392 (0.6)	LYPLAL1 (0.6)
GO:0008652	cellular amino acid biosynthetic process	0.38	>=0.20	LYPLAL1 (2.0)	PACSIN3 (1.7)	CBX4 (1.1)	F2 (0.8)	FHIT (0.8)	ARNTL2 (0.6)	CDH13 (0.6)	MYBPC1 (0.5)	NOVA1 (0.5)	CREB3L1 (0.4)
ENSG00000183020	AP2A2 PPI subnetwork	0.38	>=0.20	ARHGAP1 (2.4)	AMBRA1 (1.8)	DGKZ (1.5)	ARFGAP2 (1.5)	ATG13 (1.5)	CKAP5 (1.4)	NOX3 (1.3)	NOVA1 (1.2)	CREB3L1 (1.2)	FHIT (1.1)
GO:0006006	glucose metabolic process	0.38	>=0.20	ENSG00000223842 (2.3)	LYPLAL1 (2.1)	PACSIN3 (1.5)	FHIT (1.4)	MYBPC1 (1.0)	TFCP2L1 (0.9)	ARFGAP2 (0.7)	TOX3 (0.5)	NOX3 (0.5)	CBX4 (0.5)
MP:0000968	abnormal sensory neuron innervation pattern	0.38	>=0.20	FOXL1 (2.3)	FAT3 (2.3)	EFEMP1 (1.9)	LRP4 (1.5)	FHIT (1.1)	LYPLAL1 (0.9)	CDH13 (0.9)	TOX3 (0.9)	LTBP1 (0.6)	ENSG00000245311 (0.6)
GO:0043240	Fanconi anaemia nuclear complex	0.38	>=0.20	HARBI1 (2.3)	LYPLAL1 (1.3)	FOXL1 (1.3)	ENSG00000228392 (1.2)	FAT3 (1.2)	ENSG00000245311 (1.1)	C11orf49 (1.0)	CREB3L1 (1.0)	DDB2 (0.8)	DGKZ (0.6)
ENSG00000168530	MYL1 PPI subnetwork	0.38	>=0.20	MYBPC1 (4.7)	ARHGAP1 (2.6)	FAT3 (1.2)	RAG2 (1.1)	PACSIN3 (1.0)	DGKZ (0.8)	LTBP1 (0.8)	CBX4 (0.8)	ENSG00000223842 (0.5)	ZNF408 (0.5)
MP:0011353	expanded mesangial matrix	0.38	>=0.20	EFEMP1 (2.1)	DDB2 (1.9)	ENSG00000228392 (1.5)	ARHGAP1 (1.4)	ZNF408 (1.3)	SDC2 (1.3)	F2 (1.3)	ENSG00000245311 (1.2)	TFCP2L1 (1.2)	ARFGAP2 (0.9)
REACTOME_HIV:1_ELONGATION_ARREST_AND_RECOVERY	REACTOME_HIV:1_ELONGATION_ARREST_AND_RECOVERY	0.38	>=0.20	ZNF408 (2.8)	CBX4 (1.5)	AMBRA1 (1.5)	RAG2 (1.4)	ATG13 (1.2)	ARHGAP1 (1.0)	ENSG00000223842 (0.9)	ARFGAP2 (0.8)	DGKZ (0.7)	C11orf49 (0.5)
REACTOME_PAUSING_AND_RECOVERY_OF_ELONGATION	REACTOME_PAUSING_AND_RECOVERY_OF_ELONGATION	0.38	>=0.20	ZNF408 (2.8)	CBX4 (1.5)	AMBRA1 (1.5)	RAG2 (1.4)	ATG13 (1.2)	ARHGAP1 (1.0)	ENSG00000223842 (0.9)	ARFGAP2 (0.8)	DGKZ (0.7)	C11orf49 (0.5)
REACTOME_ELONGATION_ARREST_AND_RECOVERY	REACTOME_ELONGATION_ARREST_AND_RECOVERY	0.38	>=0.20	ZNF408 (2.8)	CBX4 (1.5)	AMBRA1 (1.5)	RAG2 (1.4)	ATG13 (1.2)	ARHGAP1 (1.0)	ENSG00000223842 (0.9)	ARFGAP2 (0.8)	DGKZ (0.7)	C11orf49 (0.5)
REACTOME_PAUSING_AND_RECOVERY_OF_HIV:1_ELONGATION	REACTOME_PAUSING_AND_RECOVERY_OF_HIV:1_ELONGATION	0.38	>=0.20	ZNF408 (2.8)	CBX4 (1.5)	AMBRA1 (1.5)	RAG2 (1.4)	ATG13 (1.2)	ARHGAP1 (1.0)	ENSG00000223842 (0.9)	ARFGAP2 (0.8)	DGKZ (0.7)	C11orf49 (0.5)
MP:0002682	decreased mature ovarian follicle number	0.38	>=0.20	CHRM4 (2.0)	ENSG00000245311 (1.6)	ARFGAP2 (1.4)	SDC2 (1.3)	NOX3 (1.3)	LTBP1 (1.1)	FOXL1 (1.0)	TOX3 (1.0)	AMBRA1 (0.9)	DDB2 (0.8)
GO:0052548	regulation of endopeptidase activity	0.38	>=0.20	ARNTL2 (1.9)	F2 (1.7)	DDB2 (1.6)	ATG13 (0.8)	TFCP2L1 (0.7)	EFEMP1 (0.7)	ARFGAP2 (0.6)	HARBI1 (0.6)	PACSIN3 (0.5)	ENSG00000245311 (0.3)
GO:0031110	regulation of microtubule polymerization or depolymerization	0.38	>=0.20	ENSG00000228392 (2.1)	C11orf49 (2.0)	NOX3 (1.5)	CKAP5 (1.4)	FHIT (1.3)	CDH13 (1.2)	PACSIN3 (1.0)	ZNF408 (0.9)	LYPLAL1 (0.8)	ARNTL2 (0.8)
KEGG_ADHERENS_JUNCTION	KEGG_ADHERENS_JUNCTION	0.38	>=0.20	LRP4 (2.0)	ARHGAP1 (1.4)	AMBRA1 (1.2)	CBX4 (1.2)	CREB3L1 (1.2)	PACSIN3 (1.1)	MYBPC1 (1.0)	LTBP1 (0.9)	SDC2 (0.9)	CHRM4 (0.9)
MP:0000691	enlarged spleen	0.38	>=0.20	DDB2 (3.1)	DGKZ (1.9)	LTBP1 (1.1)	AMBRA1 (1.0)	DFNB31 (0.9)	CBX4 (0.6)	ARHGAP1 (0.5)	CKAP5 (0.5)	ZNF408 (0.4)	EFEMP1 (0.4)
ENSG00000173530	TNFRSF10D PPI subnetwork	0.38	>=0.20	CKAP5 (1.5)	CHRM4 (1.3)	ARHGAP1 (1.0)	ARNTL2 (0.9)	TOX3 (0.8)	FAT3 (0.8)	NOX3 (0.7)	SDC2 (0.6)	EFEMP1 (0.6)	ENSG00000245311 (0.6)
ENSG00000108312	UBTF PPI subnetwork	0.38	>=0.20	NOX3 (1.6)	RAG2 (1.5)	CKAP5 (1.3)	ENSG00000228392 (1.0)	NSUN7 (0.9)	HARBI1 (0.8)	DGKZ (0.8)	LYPLAL1 (0.6)	CREB3L1 (0.6)	DFNB31 (0.6)
MP:0001510	abnormal coat appearance	0.38	>=0.20	ENSG00000223842 (1.7)	SDC2 (1.3)	PACSIN3 (1.3)	LTBP1 (1.1)	MYBPC1 (1.1)	ENSG00000228392 (1.0)	C11orf49 (0.9)	TFCP2L1 (0.9)	ARNTL2 (0.9)	NSUN7 (0.7)
ENSG00000114270	COL7A1 PPI subnetwork	0.38	>=0.20	CDH13 (2.3)	TFCP2L1 (1.7)	SDC2 (1.6)	LTBP1 (1.5)	EFEMP1 (1.3)	NSUN7 (1.3)	C11orf49 (1.1)	ARNTL2 (0.9)	ENSG00000245311 (0.7)	LRP4 (0.4)
ENSG00000127588	GNG13 PPI subnetwork	0.38	>=0.20	DFNB31 (1.9)	CHRM4 (1.4)	SDC2 (1.3)	TOX3 (1.2)	ENSG00000223842 (1.0)	ENSG00000228536 (0.9)	LYPLAL1 (0.8)	NSUN7 (0.7)	CBX4 (0.6)	EFEMP1 (0.5)
MP:0004792	abnormal synaptic vesicle number	0.38	>=0.20	C11orf49 (1.7)	DGKZ (1.4)	NOVA1 (1.4)	ARFGAP2 (1.4)	NOX3 (1.2)	MYBPC1 (1.1)	ARNTL2 (0.9)	FAT3 (0.7)	CKAP5 (0.7)	CHRM4 (0.7)
GO:0043586	tongue development	0.38	>=0.20	LYPLAL1 (1.4)	FAT3 (1.3)	ENSG00000228536 (1.3)	C11orf49 (1.0)	PACSIN3 (0.9)	CBX4 (0.8)	ENSG00000228392 (0.8)	DFNB31 (0.8)	NOX3 (0.7)	LRP4 (0.7)
ENSG00000149925	ALDOA PPI subnetwork	0.38	>=0.20	MYBPC1 (1.8)	ARFGAP2 (1.6)	FAT3 (1.5)	NOVA1 (1.1)	CHRM4 (1.1)	ENSG00000245311 (0.9)	ENSG00000228392 (0.9)	ZNF408 (0.8)	C11orf49 (0.8)	LTBP1 (0.7)
GO:0035250	UDP-galactosyltransferase activity	0.38	>=0.20	NSUN7 (2.2)	NOVA1 (2.0)	TFCP2L1 (1.7)	FOXL1 (1.5)	ENSG00000228392 (1.3)	HARBI1 (1.3)	ARHGAP1 (0.9)	ZNF408 (0.9)	NOX3 (0.7)	FHIT (0.7)
ENSG00000184897	H1FX PPI subnetwork	0.38	>=0.20	ZNF408 (1.4)	AMBRA1 (1.4)	CKAP5 (1.2)	RAG2 (0.7)	EFEMP1 (0.7)	C11orf49 (0.7)	TOX3 (0.7)	ARHGAP1 (0.6)	SDC2 (0.5)	NOVA1 (0.4)
GO:0016863	intramolecular oxidoreductase activity, transposing C=C bonds	0.38	>=0.20	FHIT (2.8)	ENSG00000223842 (1.4)	F2 (1.3)	ENSG00000228392 (1.2)	NSUN7 (1.2)	DFNB31 (1.2)	NOX3 (1.0)	LYPLAL1 (1.0)	DDB2 (0.6)	ENSG00000245311 (0.5)
ENSG00000162298	SYVN1 PPI subnetwork	0.38	>=0.20	ATG13 (3.8)	ARFGAP2 (2.3)	F2 (1.9)	AMBRA1 (1.7)	ZNF408 (1.5)	CBX4 (1.4)	HARBI1 (1.3)	ENSG00000228536 (1.0)	CDH13 (1.0)	PACSIN3 (0.8)
MP:0004632	abnormal cochlear OHC efferent innervation pattern	0.38	>=0.20	RAG2 (3.7)	LRP4 (3.7)	NOVA1 (2.5)	FAT3 (2.3)	DGKZ (1.7)	HARBI1 (1.6)	NSUN7 (1.3)	NOX3 (1.2)	C11orf49 (1.2)	CBX4 (1.1)
GO:0030800	negative regulation of cyclic nucleotide metabolic process	0.38	>=0.20	CHRM4 (3.1)	NOX3 (2.8)	ENSG00000245311 (2.5)	ENSG00000228536 (1.8)	DFNB31 (1.5)	NOVA1 (1.4)	FAT3 (1.0)	NSUN7 (0.9)	CDH13 (0.7)	FOXL1 (0.3)
GO:0030803	negative regulation of cyclic nucleotide biosynthetic process	0.38	>=0.20	CHRM4 (3.1)	NOX3 (2.8)	ENSG00000245311 (2.5)	ENSG00000228536 (1.8)	DFNB31 (1.5)	NOVA1 (1.4)	FAT3 (1.0)	NSUN7 (0.9)	CDH13 (0.7)	FOXL1 (0.3)
GO:0030809	negative regulation of nucleotide biosynthetic process	0.38	>=0.20	CHRM4 (3.1)	NOX3 (2.8)	ENSG00000245311 (2.5)	ENSG00000228536 (1.8)	DFNB31 (1.5)	NOVA1 (1.4)	FAT3 (1.0)	NSUN7 (0.9)	CDH13 (0.7)	FOXL1 (0.3)
ENSG00000138081	FBXO11 PPI subnetwork	0.38	>=0.20	NOX3 (1.6)	DFNB31 (1.2)	TOX3 (1.2)	EFEMP1 (0.8)	PACSIN3 (0.6)	SDC2 (0.5)	LTBP1 (0.4)	LYPLAL1 (0.3)	DGKZ (0.2)	TFCP2L1 (0.2)
GO:0007265	Ras protein signal transduction	0.38	>=0.20	DGKZ (2.0)	ENSG00000228392 (1.7)	ARHGAP1 (1.4)	ARNTL2 (1.4)	ENSG00000228536 (1.3)	FAT3 (1.2)	NOVA1 (1.2)	NOX3 (1.1)	LRP4 (1.0)	CHRM4 (0.7)
MP:0003215	renal interstitial fibrosis	0.38	>=0.20	ENSG00000245311 (2.6)	EFEMP1 (2.4)	LTBP1 (1.9)	LYPLAL1 (1.7)	TFCP2L1 (1.5)	CDH13 (1.2)	ENSG00000223842 (1.2)	ARFGAP2 (0.9)	PACSIN3 (0.8)	FAT3 (0.7)
GO:0016324	apical plasma membrane	0.38	>=0.20	TFCP2L1 (3.2)	TOX3 (1.7)	EFEMP1 (1.1)	CREB3L1 (0.9)	DFNB31 (0.8)	LYPLAL1 (0.7)	ENSG00000228536 (0.6)	ARHGAP1 (0.6)	LTBP1 (0.6)	HARBI1 (0.5)
GO:0050727	regulation of inflammatory response	0.38	>=0.20	ENSG00000223842 (2.5)	ENSG00000228536 (2.5)	EFEMP1 (1.8)	FOXL1 (1.7)	NSUN7 (1.0)	NOVA1 (1.0)	LYPLAL1 (0.5)	ARNTL2 (0.5)	FHIT (0.3)	ENSG00000228392 (0.3)
ENSG00000104131	EIF3J PPI subnetwork	0.38	>=0.20	DGKZ (1.9)	TFCP2L1 (1.4)	ARFGAP2 (1.4)	CREB3L1 (1.1)	HARBI1 (0.9)	ENSG00000228536 (0.9)	TOX3 (0.9)	ATG13 (0.7)	NSUN7 (0.6)	FAT3 (0.5)
ENSG00000103035	PSMD7 PPI subnetwork	0.38	>=0.20	HARBI1 (2.5)	ARFGAP2 (2.4)	PACSIN3 (1.7)	ENSG00000228536 (1.6)	ATG13 (1.5)	CDH13 (1.2)	AMBRA1 (1.2)	FOXL1 (1.0)	ARNTL2 (0.5)	CKAP5 (0.5)
GO:0002763	positive regulation of myeloid leukocyte differentiation	0.38	>=0.20	ENSG00000223842 (1.8)	ENSG00000228536 (1.8)	ENSG00000228392 (1.4)	TFCP2L1 (1.3)	FHIT (1.0)	LYPLAL1 (1.0)	HARBI1 (0.9)	CBX4 (0.7)	NOVA1 (0.5)	DDB2 (0.5)
GO:0035137	hindlimb morphogenesis	0.38	>=0.20	FAT3 (1.9)	TOX3 (1.5)	LRP4 (1.3)	NOX3 (1.1)	SDC2 (0.7)	CREB3L1 (0.5)	MYBPC1 (0.5)	FOXL1 (0.4)	ATG13 (0.4)	NSUN7 (0.4)
REACTOME_ACTIVATION_OF_CHAPERONE_GENES_BY_XBP1S	REACTOME_ACTIVATION_OF_CHAPERONE_GENES_BY_XBP1S	0.38	>=0.20	ATG13 (5.0)	ARFGAP2 (2.6)	ARHGAP1 (2.4)	CREB3L1 (2.0)	HARBI1 (1.9)	DFNB31 (1.7)	DGKZ (1.4)	CBX4 (1.3)	FAT3 (0.8)	SDC2 (0.7)
MP:0000849	abnormal cerebellum morphology	0.38	>=0.20	NOVA1 (3.3)	SDC2 (2.0)	TOX3 (1.0)	RAG2 (1.0)	ENSG00000228536 (1.0)	ENSG00000223842 (0.8)	CKAP5 (0.7)	DFNB31 (0.7)	ARNTL2 (0.3)	EFEMP1 (0.3)
ENSG00000049540	ELN PPI subnetwork	0.38	>=0.20	CREB3L1 (3.1)	EFEMP1 (2.7)	RAG2 (2.3)	LTBP1 (2.1)	CDH13 (1.4)	FOXL1 (1.0)	C11orf49 (0.9)	SDC2 (0.8)	LRP4 (0.8)	ENSG00000228536 (0.8)
MP:0000454	abnormal jaw morphology	0.38	>=0.20	LRP4 (3.5)	FAT3 (3.2)	DFNB31 (2.3)	NOX3 (2.0)	TFCP2L1 (1.9)	ENSG00000223842 (1.8)	TOX3 (1.7)	SDC2 (1.6)	LTBP1 (1.5)	CREB3L1 (1.5)
MP:0003235	abnormal alisphenoid bone morphology	0.38	>=0.20	LRP4 (3.7)	ENSG00000223842 (2.7)	DFNB31 (2.5)	SDC2 (2.3)	LTBP1 (2.1)	FOXL1 (2.0)	TOX3 (1.5)	CREB3L1 (0.9)	C11orf49 (0.7)	CDH13 (0.7)
ENSG00000107554	DNMBP PPI subnetwork	0.38	>=0.20	AMBRA1 (2.1)	MYBPC1 (2.1)	NOVA1 (2.1)	CREB3L1 (1.4)	DFNB31 (1.4)	C11orf49 (1.3)	ARHGAP1 (1.3)	TOX3 (1.2)	SDC2 (0.8)	EFEMP1 (0.6)
GO:0016917	GABA receptor activity	0.38	>=0.20	NOVA1 (1.3)	FAT3 (1.2)	ARNTL2 (1.1)	MYBPC1 (1.1)	NSUN7 (1.0)	ENSG00000228536 (0.8)	ENSG00000223842 (0.8)	ENSG00000228392 (0.8)	ENSG00000245311 (0.8)	CHRM4 (0.6)
GO:0006575	cellular modified amino acid metabolic process	0.38	>=0.20	LYPLAL1 (1.8)	FHIT (1.4)	PACSIN3 (1.0)	DFNB31 (0.9)	ENSG00000245311 (0.8)	ENSG00000228536 (0.7)	F2 (0.6)	SDC2 (0.5)	ENSG00000228392 (0.5)	ARNTL2 (0.4)
MP:0000465	gastrointestinal hemorrhage	0.38	>=0.20	F2 (2.4)	LTBP1 (1.9)	EFEMP1 (1.5)	CHRM4 (1.5)	ENSG00000245311 (1.5)	NOVA1 (1.4)	FAT3 (1.3)	ENSG00000228536 (0.9)	CREB3L1 (0.7)	DDB2 (0.6)
REACTOME_NETRIN:1_SIGNALING	REACTOME_NETRIN:1_SIGNALING	0.38	>=0.20	FAT3 (3.5)	NOVA1 (2.8)	LRP4 (2.5)	FOXL1 (1.7)	CREB3L1 (1.6)	SDC2 (1.5)	C11orf49 (1.2)	NSUN7 (1.2)	ENSG00000245311 (1.2)	LTBP1 (0.9)
ENSG00000078061	ARAF PPI subnetwork	0.38	>=0.20	ARFGAP2 (2.3)	PACSIN3 (2.1)	CKAP5 (1.7)	TFCP2L1 (1.6)	DGKZ (1.5)	C11orf49 (1.4)	CBX4 (1.4)	RAG2 (1.2)	AMBRA1 (1.0)	DDB2 (0.9)
REACTOME_G_ALPHA_Q_SIGNALLING_EVENTS	REACTOME_G_ALPHA_Q_SIGNALLING_EVENTS	0.38	>=0.20	CHRM4 (2.8)	FOXL1 (1.6)	LTBP1 (1.6)	ENSG00000228536 (1.5)	NOX3 (1.1)	NOVA1 (1.0)	ARHGAP1 (0.9)	FAT3 (0.7)	TOX3 (0.6)	ENSG00000228392 (0.6)
ENSG00000161638	ITGA5 PPI subnetwork	0.38	>=0.20	SDC2 (4.4)	LTBP1 (3.4)	CREB3L1 (2.0)	TOX3 (1.3)	ARHGAP1 (0.9)	CDH13 (0.9)	EFEMP1 (0.8)	PACSIN3 (0.7)	F2 (0.7)	LRP4 (0.6)
MP:0005221	abnormal rostral-caudal axis patterning	0.38	>=0.20	EFEMP1 (2.9)	LTBP1 (2.3)	LRP4 (2.2)	SDC2 (1.5)	FAT3 (1.4)	AMBRA1 (1.2)	TOX3 (1.1)	NSUN7 (0.9)	F2 (0.8)	LYPLAL1 (0.8)
ENSG00000116478	HDAC1 PPI subnetwork	0.38	>=0.20	CBX4 (2.4)	CKAP5 (2.3)	AMBRA1 (1.9)	DFNB31 (1.7)	TOX3 (1.4)	DGKZ (1.0)	PACSIN3 (1.0)	DDB2 (0.8)	ATG13 (0.8)	ARFGAP2 (0.8)
ENSG00000211790	ENSG00000211790 PPI subnetwork	0.38	>=0.20	NSUN7 (1.6)	DFNB31 (1.1)	RAG2 (1.0)	ZNF408 (0.7)	CHRM4 (0.7)	ENSG00000228392 (0.5)	NOVA1 (0.5)	FHIT (0.5)	NOX3 (0.4)	ATG13 (0.4)
ENSG00000030110	BAK1 PPI subnetwork	0.38	>=0.20	FHIT (2.4)	DDB2 (1.7)	ARNTL2 (1.6)	RAG2 (1.4)	ARHGAP1 (1.0)	DFNB31 (1.0)	ENSG00000223842 (0.9)	AMBRA1 (0.9)	FAT3 (0.8)	CBX4 (0.7)
ENSG00000103051	COG4 PPI subnetwork	0.38	>=0.20	ATG13 (3.3)	CREB3L1 (2.1)	LYPLAL1 (1.6)	HARBI1 (1.5)	RAG2 (1.4)	NOVA1 (1.2)	ENSG00000228536 (0.8)	ARHGAP1 (0.6)	CKAP5 (0.5)	ARFGAP2 (0.5)
ENSG00000125730	C3 PPI subnetwork	0.38	>=0.20	F2 (4.0)	EFEMP1 (2.3)	RAG2 (1.5)	LTBP1 (1.2)	NOVA1 (1.0)	HARBI1 (0.8)	ENSG00000228392 (0.7)	SDC2 (0.7)	ZNF408 (0.6)	TFCP2L1 (0.5)
GO:0000062	fatty-acyl-CoA binding	0.38	>=0.20	LYPLAL1 (2.3)	DDB2 (1.5)	DFNB31 (1.3)	PACSIN3 (1.2)	F2 (1.1)	ARFGAP2 (0.8)	FHIT (0.8)	CREB3L1 (0.8)	MYBPC1 (0.7)	ARNTL2 (0.6)
GO:0051865	protein autoubiquitination	0.38	>=0.20	RAG2 (3.7)	HARBI1 (3.2)	ZNF408 (2.0)	ARFGAP2 (2.0)	C11orf49 (1.7)	LYPLAL1 (1.5)	AMBRA1 (1.5)	ATG13 (1.2)	NSUN7 (1.0)	ENSG00000228392 (0.8)
ENSG00000049759	NEDD4L PPI subnetwork	0.38	>=0.20	TFCP2L1 (2.7)	LYPLAL1 (2.5)	FHIT (1.7)	ARFGAP2 (1.5)	FAT3 (1.2)	NOX3 (1.2)	PACSIN3 (1.2)	TOX3 (0.9)	CDH13 (0.8)	ARHGAP1 (0.7)
ENSG00000060558	GNA15 PPI subnetwork	0.38	>=0.20	CHRM4 (4.0)	FOXL1 (3.4)	NOX3 (1.9)	LTBP1 (1.9)	DFNB31 (1.7)	CDH13 (1.1)	FAT3 (1.0)	ZNF408 (0.9)	ENSG00000228536 (0.9)	ARHGAP1 (0.7)
GO:0016741	transferase activity, transferring one-carbon groups	0.38	>=0.20	HARBI1 (2.3)	DDB2 (2.1)	LYPLAL1 (1.9)	FHIT (1.8)	ZNF408 (1.4)	ARFGAP2 (1.3)	CDH13 (1.0)	F2 (0.7)	ENSG00000223842 (0.6)	NSUN7 (0.5)
ENSG00000124193	SRSF6 PPI subnetwork	0.38	>=0.20	ARFGAP2 (2.1)	ARHGAP1 (1.5)	RAG2 (1.1)	EFEMP1 (1.0)	AMBRA1 (1.0)	DFNB31 (0.9)	ZNF408 (0.8)	C11orf49 (0.7)	NOVA1 (0.6)	TOX3 (0.6)
ENSG00000131100	ATP6V1E1 PPI subnetwork	0.38	>=0.20	ATG13 (2.4)	DFNB31 (1.9)	ZNF408 (1.9)	ARHGAP1 (1.7)	LYPLAL1 (1.7)	TFCP2L1 (1.6)	AMBRA1 (1.3)	ARFGAP2 (1.3)	FAT3 (1.2)	HARBI1 (1.0)
ENSG00000074966	TXK PPI subnetwork	0.38	>=0.20	AMBRA1 (1.8)	LTBP1 (1.7)	NOX3 (1.3)	DGKZ (1.2)	EFEMP1 (1.0)	ATG13 (1.0)	FOXL1 (1.0)	ENSG00000228392 (1.0)	DFNB31 (0.8)	CREB3L1 (0.6)
ENSG00000010671	BTK PPI subnetwork	0.38	>=0.20	DFNB31 (2.4)	MYBPC1 (2.1)	DGKZ (1.7)	ENSG00000245311 (1.5)	ARFGAP2 (1.1)	EFEMP1 (0.9)	CBX4 (0.8)	ARHGAP1 (0.6)	LRP4 (0.6)	ATG13 (0.5)
ENSG00000072832	CRMP1 PPI subnetwork	0.38	>=0.20	EFEMP1 (2.0)	TOX3 (1.7)	CREB3L1 (1.5)	ENSG00000245311 (1.4)	NOX3 (0.9)	DFNB31 (0.8)	C11orf49 (0.7)	ENSG00000223842 (0.7)	ARNTL2 (0.7)	DGKZ (0.6)
KEGG_PANCREATIC_CANCER	KEGG_PANCREATIC_CANCER	0.38	>=0.20	ARNTL2 (3.3)	ARHGAP1 (1.8)	ATG13 (1.3)	PACSIN3 (1.2)	ENSG00000228536 (1.1)	LYPLAL1 (1.0)	DGKZ (0.8)	FOXL1 (0.8)	EFEMP1 (0.8)	ENSG00000245311 (0.7)
GO:0019840	isoprenoid binding	0.38	>=0.20	LYPLAL1 (2.8)	EFEMP1 (2.7)	F2 (2.0)	NSUN7 (1.1)	ENSG00000223842 (1.1)	DFNB31 (0.6)	ENSG00000228392 (0.6)	RAG2 (0.5)	HARBI1 (0.4)	FHIT (0.3)
ENSG00000120837	NFYB PPI subnetwork	0.38	>=0.20	LTBP1 (1.4)	RAG2 (1.1)	CREB3L1 (1.1)	DDB2 (1.1)	FOXL1 (0.7)	DFNB31 (0.5)	NOX3 (0.5)	ENSG00000228536 (0.4)	ENSG00000228392 (0.4)	ENSG00000245311 (0.3)
MP:0006042	increased apoptosis	0.38	>=0.20	CKAP5 (2.5)	ARNTL2 (1.8)	FOXL1 (1.3)	ENSG00000223842 (1.2)	LRP4 (1.2)	NOX3 (1.0)	AMBRA1 (1.0)	RAG2 (0.9)	ENSG00000228392 (0.7)	CREB3L1 (0.7)
ENSG00000170734	POLH PPI subnetwork	0.38	>=0.20	DDB2 (2.3)	ARNTL2 (1.8)	CBX4 (1.4)	NOVA1 (1.2)	TFCP2L1 (1.1)	ENSG00000245311 (1.0)	NSUN7 (0.8)	LYPLAL1 (0.7)	DFNB31 (0.5)	CKAP5 (0.4)
GO:0006891	intra-Golgi vesicle-mediated transport	0.38	>=0.20	ATG13 (4.4)	HARBI1 (2.7)	CREB3L1 (2.1)	ENSG00000228392 (1.5)	CDH13 (1.5)	ARHGAP1 (1.3)	DGKZ (1.2)	RAG2 (1.0)	C11orf49 (1.0)	LYPLAL1 (0.9)
ENSG00000118513	MYB PPI subnetwork	0.38	>=0.20	AMBRA1 (1.8)	ENSG00000228536 (1.8)	RAG2 (1.1)	FOXL1 (1.1)	ARNTL2 (1.0)	CBX4 (0.9)	DFNB31 (0.9)	NOX3 (0.6)	TOX3 (0.5)	HARBI1 (0.5)
ENSG00000101421	CHMP4B PPI subnetwork	0.38	>=0.20	LRP4 (1.5)	HARBI1 (1.4)	TFCP2L1 (1.3)	NOVA1 (1.3)	FHIT (1.0)	ENSG00000228392 (1.0)	AMBRA1 (1.0)	SDC2 (0.9)	TOX3 (0.9)	ARHGAP1 (0.8)
GO:0015833	peptide transport	0.38	>=0.20	ENSG00000223842 (2.2)	LYPLAL1 (2.1)	TOX3 (2.1)	ENSG00000228536 (2.1)	HARBI1 (1.5)	CHRM4 (1.5)	NOVA1 (1.4)	RAG2 (1.3)	FHIT (1.0)	NOX3 (0.9)
ENSG00000162419	GMEB1 PPI subnetwork	0.38	>=0.20	AMBRA1 (2.6)	ATG13 (2.2)	ARFGAP2 (2.1)	LYPLAL1 (2.0)	HARBI1 (1.9)	ARHGAP1 (1.6)	MYBPC1 (1.5)	ZNF408 (1.3)	CBX4 (1.2)	FHIT (0.9)
MP:0003659	abnormal lymph circulation	0.38	>=0.20	CDH13 (4.1)	EFEMP1 (3.7)	SDC2 (2.3)	LTBP1 (1.3)	NSUN7 (1.0)	CREB3L1 (0.9)	ARNTL2 (0.7)	LRP4 (0.6)	ENSG00000223842 (0.6)	TFCP2L1 (0.4)
MP:0008700	decreased interleukin-4 secretion	0.38	>=0.20	DDB2 (1.5)	ENSG00000228536 (1.4)	ENSG00000223842 (1.1)	NOVA1 (0.8)	CDH13 (0.7)	SDC2 (0.7)	ENSG00000228392 (0.6)	DGKZ (0.5)	HARBI1 (0.4)	EFEMP1 (0.4)
ENSG00000159479	MED8 PPI subnetwork	0.38	>=0.20	ATG13 (2.0)	C11orf49 (1.8)	ARNTL2 (1.7)	DFNB31 (1.0)	AMBRA1 (1.0)	CDH13 (1.0)	CKAP5 (0.9)	ARFGAP2 (0.8)	DGKZ (0.8)	ENSG00000245311 (0.8)
GO:0034754	cellular hormone metabolic process	0.38	>=0.20	DFNB31 (2.7)	FHIT (2.0)	ENSG00000228392 (1.9)	F2 (1.1)	LYPLAL1 (1.0)	EFEMP1 (0.8)	HARBI1 (0.8)	CDH13 (0.7)	FOXL1 (0.4)	DDB2 (0.4)
MP:0006043	decreased apoptosis	0.38	>=0.20	DDB2 (3.6)	CREB3L1 (2.2)	ARNTL2 (1.7)	DFNB31 (1.5)	CBX4 (1.3)	ZNF408 (1.2)	NOX3 (0.8)	ENSG00000228536 (0.7)	DGKZ (0.6)	TOX3 (0.6)
REACTOME_AUTODEGRADATION_OF_THE_E3_UBIQUITIN_LIGASE_COP1	REACTOME_AUTODEGRADATION_OF_THE_E3_UBIQUITIN_LIGASE_COP1	0.38	>=0.20	ARFGAP2 (2.1)	ENSG00000228536 (1.8)	HARBI1 (1.5)	PACSIN3 (1.5)	CDH13 (1.0)	ATG13 (0.9)	FOXL1 (0.6)	CKAP5 (0.4)	NOX3 (0.4)	NSUN7 (0.4)
GO:0007188	adenylate cyclase-modulating G-protein coupled receptor signaling pathway	0.38	>=0.20	CHRM4 (3.0)	NOX3 (1.8)	DFNB31 (1.6)	NOVA1 (1.3)	TOX3 (0.9)	FHIT (0.7)	FAT3 (0.6)	TFCP2L1 (0.5)	NSUN7 (0.5)	FOXL1 (0.3)
REACTOME_PLC_BETA_MEDIATED_EVENTS	REACTOME_PLC_BETA_MEDIATED_EVENTS	0.38	>=0.20	DGKZ (2.1)	LTBP1 (1.9)	CBX4 (1.8)	ARHGAP1 (1.7)	FHIT (1.4)	CDH13 (1.1)	FOXL1 (1.1)	SDC2 (1.0)	TOX3 (1.0)	ENSG00000228536 (0.8)
MP:0002199	abnormal brain commissure morphology	0.38	>=0.20	TOX3 (3.1)	LRP4 (2.7)	SDC2 (2.1)	NOVA1 (1.7)	C11orf49 (1.4)	CKAP5 (0.8)	HARBI1 (0.8)	ATG13 (0.8)	DFNB31 (0.7)	FAT3 (0.7)
GO:0017127	cholesterol transporter activity	0.38	>=0.20	F2 (6.7)	DFNB31 (2.1)	FHIT (1.4)	SDC2 (1.3)	NSUN7 (1.1)	CDH13 (0.9)	LRP4 (0.7)	CHRM4 (0.6)	CBX4 (0.5)	HARBI1 (0.5)
MP:0000692	small spleen	0.38	>=0.20	SDC2 (2.2)	NSUN7 (2.1)	FHIT (1.9)	LTBP1 (1.8)	LRP4 (1.5)	F2 (1.1)	ENSG00000228392 (0.8)	TOX3 (0.8)	DDB2 (0.7)	CREB3L1 (0.7)
ENSG00000041982	TNC PPI subnetwork	0.38	>=0.20	LTBP1 (2.9)	CDH13 (2.3)	LRP4 (2.0)	NOVA1 (1.9)	ARHGAP1 (1.8)	RAG2 (1.4)	FOXL1 (1.3)	ENSG00000223842 (1.0)	SDC2 (1.0)	ZNF408 (0.9)
ENSG00000116062	MSH6 PPI subnetwork	0.38	>=0.20	DDB2 (2.2)	CKAP5 (1.6)	EFEMP1 (1.0)	NOX3 (0.9)	ENSG00000228536 (0.9)	ENSG00000245311 (0.8)	NSUN7 (0.5)	ARNTL2 (0.5)	TFCP2L1 (0.2)	CBX4 (0.0)
ENSG00000116903	EXOC8 PPI subnetwork	0.38	>=0.20	LYPLAL1 (1.5)	C11orf49 (1.4)	ARNTL2 (1.4)	ARHGAP1 (1.3)	RAG2 (1.3)	PACSIN3 (1.1)	CKAP5 (1.0)	ZNF408 (0.9)	ARFGAP2 (0.9)	TOX3 (0.7)
KEGG_DRUG_METABOLISM_OTHER_ENZYMES	KEGG_DRUG_METABOLISM_OTHER_ENZYMES	0.38	>=0.20	LYPLAL1 (2.1)	DDB2 (1.5)	FHIT (1.4)	TOX3 (1.3)	F2 (1.0)	NOX3 (1.0)	HARBI1 (0.8)	RAG2 (0.8)	ENSG00000245311 (0.5)	ARNTL2 (0.4)
GO:0045685	regulation of glial cell differentiation	0.38	>=0.20	TOX3 (3.3)	FOXL1 (2.2)	NOVA1 (2.1)	LRP4 (2.1)	CBX4 (2.0)	NSUN7 (1.6)	CHRM4 (1.5)	FAT3 (1.2)	FHIT (1.2)	ZNF408 (1.1)
KEGG_VALINE_LEUCINE_AND_ISOLEUCINE_BIOSYNTHESIS	KEGG_VALINE_LEUCINE_AND_ISOLEUCINE_BIOSYNTHESIS	0.38	>=0.20	C11orf49 (1.8)	FHIT (1.8)	CREB3L1 (1.5)	CKAP5 (1.5)	LYPLAL1 (1.5)	CDH13 (1.1)	TFCP2L1 (1.0)	DFNB31 (0.8)	TOX3 (0.6)	DDB2 (0.5)
MP:0002950	abnormal neural crest cell migration	0.38	>=0.20	TOX3 (2.2)	CDH13 (2.2)	FAT3 (1.4)	AMBRA1 (1.3)	NOX3 (1.3)	NSUN7 (1.1)	CREB3L1 (1.0)	DGKZ (1.0)	FHIT (1.0)	ZNF408 (0.5)
GO:0021602	cranial nerve morphogenesis	0.39	>=0.20	CDH13 (1.9)	NOVA1 (1.5)	TOX3 (1.4)	FAT3 (0.9)	C11orf49 (0.8)	LTBP1 (0.8)	TFCP2L1 (0.8)	ENSG00000228392 (0.6)	CBX4 (0.5)	ZNF408 (0.3)
ENSG00000125356	NDUFA1 PPI subnetwork	0.39	>=0.20	FOXL1 (0.9)	ZNF408 (0.8)	LYPLAL1 (0.8)	NSUN7 (0.5)	TFCP2L1 (0.4)	DFNB31 (0.3)	RAG2 (0.3)	MYBPC1 (0.3)	TOX3 (0.3)	ENSG00000228392 (0.3)
ENSG00000126457	PRMT1 PPI subnetwork	0.39	>=0.20	AMBRA1 (2.3)	ARFGAP2 (2.0)	RAG2 (1.7)	CBX4 (1.2)	TOX3 (1.0)	NOVA1 (1.0)	DGKZ (0.9)	LTBP1 (0.8)	CKAP5 (0.8)	SDC2 (0.7)
GO:0030880	RNA polymerase complex	0.39	>=0.20	HARBI1 (1.6)	ZNF408 (1.4)	NOX3 (1.2)	ENSG00000228536 (1.0)	DGKZ (0.9)	PACSIN3 (0.8)	ENSG00000228392 (0.7)	EFEMP1 (0.6)	LYPLAL1 (0.5)	TFCP2L1 (0.5)
GO:0016447	somatic recombination of immunoglobulin gene segments	0.39	>=0.20	DDB2 (1.5)	DFNB31 (1.3)	ENSG00000228536 (1.3)	RAG2 (1.3)	C11orf49 (1.1)	NOX3 (1.0)	NSUN7 (0.9)	CHRM4 (0.6)	FHIT (0.5)	ENSG00000228392 (0.5)
ENSG00000100504	PYGL PPI subnetwork	0.39	>=0.20	DGKZ (3.0)	FHIT (1.8)	TFCP2L1 (1.4)	NOVA1 (1.1)	MYBPC1 (0.9)	SDC2 (0.8)	FOXL1 (0.8)	ARHGAP1 (0.8)	CHRM4 (0.7)	DDB2 (0.7)
GO:0015459	potassium channel regulator activity	0.39	>=0.20	CDH13 (2.0)	NSUN7 (2.0)	CHRM4 (1.9)	ARHGAP1 (1.4)	LTBP1 (1.2)	TFCP2L1 (1.2)	DGKZ (1.0)	FAT3 (0.9)	ENSG00000228392 (0.7)	EFEMP1 (0.6)
ENSG00000102145	GATA1 PPI subnetwork	0.39	>=0.20	DGKZ (2.8)	CBX4 (1.7)	LTBP1 (1.7)	ATG13 (1.5)	ARFGAP2 (1.4)	AMBRA1 (1.4)	ENSG00000245311 (1.3)	EFEMP1 (1.2)	FOXL1 (1.0)	TOX3 (0.8)
GO:0016126	sterol biosynthetic process	0.39	>=0.20	FHIT (2.0)	ARFGAP2 (1.9)	NSUN7 (1.5)	ENSG00000228392 (1.3)	FOXL1 (0.8)	LYPLAL1 (0.5)	F2 (0.5)	TOX3 (0.5)	ENSG00000223842 (0.4)	CREB3L1 (0.3)
MP:0002962	increased urine protein level	0.39	>=0.20	DDB2 (3.7)	ARHGAP1 (2.3)	EFEMP1 (2.2)	ENSG00000245311 (1.9)	TFCP2L1 (1.4)	CDH13 (1.3)	LYPLAL1 (1.1)	CREB3L1 (1.0)	AMBRA1 (1.0)	PACSIN3 (0.7)
GO:0030513	positive regulation of BMP signaling pathway	0.39	>=0.20	FOXL1 (2.5)	CDH13 (1.8)	LTBP1 (1.3)	CREB3L1 (1.2)	LRP4 (1.1)	TOX3 (1.0)	ZNF408 (1.0)	SDC2 (0.9)	RAG2 (0.8)	CBX4 (0.7)
MP:0002740	heart hypoplasia	0.39	>=0.20	NOX3 (2.7)	NOVA1 (2.1)	ENSG00000223842 (1.8)	TOX3 (1.6)	CREB3L1 (1.4)	ENSG00000228536 (1.3)	FOXL1 (1.2)	CHRM4 (1.1)	LRP4 (1.0)	LTBP1 (0.9)
GO:0005543	phospholipid binding	0.39	>=0.20	F2 (3.3)	SDC2 (1.7)	ARHGAP1 (1.6)	ARNTL2 (1.5)	RAG2 (1.4)	PACSIN3 (1.4)	FHIT (1.3)	CDH13 (1.0)	ARFGAP2 (0.9)	LTBP1 (0.9)
GO:2000677	regulation of transcription regulatory region DNA binding	0.39	>=0.20	ZNF408 (2.4)	FHIT (1.9)	FOXL1 (1.7)	ENSG00000245311 (1.3)	ENSG00000223842 (1.3)	LRP4 (1.2)	HARBI1 (1.2)	ATG13 (0.9)	C11orf49 (0.9)	LTBP1 (0.8)
ENSG00000132646	PCNA PPI subnetwork	0.39	>=0.20	DDB2 (4.2)	CKAP5 (1.9)	HARBI1 (1.5)	CBX4 (1.3)	C11orf49 (0.9)	ENSG00000245311 (0.9)	CDH13 (0.8)	ZNF408 (0.7)	RAG2 (0.4)	AMBRA1 (0.3)
GO:0002576	platelet degranulation	0.39	>=0.20	LTBP1 (2.9)	ENSG00000228536 (2.3)	F2 (2.0)	ARHGAP1 (1.2)	ENSG00000245311 (1.1)	NSUN7 (1.1)	LYPLAL1 (1.0)	SDC2 (1.0)	DGKZ (0.7)	C11orf49 (0.5)
MP:0000748	progressive muscle weakness	0.39	>=0.20	MYBPC1 (3.8)	PACSIN3 (2.3)	TFCP2L1 (1.4)	LYPLAL1 (1.3)	EFEMP1 (1.1)	ENSG00000228536 (1.0)	ARFGAP2 (0.8)	NOVA1 (0.7)	DDB2 (0.6)	FAT3 (0.6)
ENSG00000042832	TG PPI subnetwork	0.39	>=0.20	F2 (2.3)	NSUN7 (2.0)	SDC2 (1.9)	ATG13 (1.8)	CBX4 (1.1)	HARBI1 (0.9)	AMBRA1 (0.9)	TFCP2L1 (0.9)	ZNF408 (0.7)	PACSIN3 (0.4)
MP:0002631	abnormal epididymis morphology	0.39	>=0.20	DDB2 (2.0)	ENSG00000223842 (1.7)	TFCP2L1 (1.3)	CDH13 (1.3)	AMBRA1 (1.3)	PACSIN3 (1.1)	NOVA1 (0.8)	ZNF408 (0.8)	ENSG00000245311 (0.7)	FOXL1 (0.6)
KEGG_WNT_SIGNALING_PATHWAY	KEGG_WNT_SIGNALING_PATHWAY	0.39	>=0.20	LRP4 (3.4)	FOXL1 (2.7)	LTBP1 (2.1)	ENSG00000228536 (1.4)	TFCP2L1 (1.3)	DFNB31 (1.2)	CHRM4 (0.9)	TOX3 (0.9)	C11orf49 (0.9)	CBX4 (0.9)
GO:0000784	nuclear chromosome, telomeric region	0.39	>=0.20	RAG2 (2.7)	FOXL1 (1.9)	C11orf49 (1.3)	DDB2 (1.3)	CKAP5 (1.2)	FHIT (1.2)	ZNF408 (0.9)	CBX4 (0.7)	DFNB31 (0.7)	SDC2 (0.7)
MP:0005465	abnormal T-helper 1 physiology	0.39	>=0.20	CDH13 (1.6)	FHIT (1.1)	ENSG00000228392 (1.1)	CREB3L1 (1.1)	NOVA1 (0.8)	ENSG00000245311 (0.7)	TFCP2L1 (0.6)	NSUN7 (0.6)	AMBRA1 (0.5)	DGKZ (0.4)
ENSG00000137767	SQRDL PPI subnetwork	0.39	>=0.20	SDC2 (2.3)	EFEMP1 (1.4)	PACSIN3 (1.4)	CKAP5 (1.3)	LRP4 (1.1)	ARNTL2 (1.1)	NSUN7 (0.8)	ARFGAP2 (0.7)	ENSG00000228536 (0.7)	ZNF408 (0.6)
GO:0042579	microbody	0.39	>=0.20	LYPLAL1 (3.1)	FHIT (2.5)	ARFGAP2 (1.5)	F2 (1.3)	AMBRA1 (0.8)	LRP4 (0.8)	HARBI1 (0.8)	PACSIN3 (0.5)	FOXL1 (0.5)	DDB2 (0.5)
GO:0005777	peroxisome	0.39	>=0.20	LYPLAL1 (3.1)	FHIT (2.5)	ARFGAP2 (1.5)	F2 (1.3)	AMBRA1 (0.8)	LRP4 (0.8)	HARBI1 (0.8)	PACSIN3 (0.5)	FOXL1 (0.5)	DDB2 (0.5)
GO:0042417	dopamine metabolic process	0.39	>=0.20	CHRM4 (3.0)	LYPLAL1 (2.6)	ENSG00000245311 (2.5)	EFEMP1 (1.5)	NSUN7 (1.0)	C11orf49 (0.9)	FHIT (0.8)	CBX4 (0.6)	CDH13 (0.6)	ENSG00000223842 (0.4)
ENSG00000137673	MMP7 PPI subnetwork	0.39	>=0.20	SDC2 (2.3)	F2 (1.7)	TOX3 (1.5)	LTBP1 (1.4)	NOVA1 (1.3)	DGKZ (1.2)	CREB3L1 (1.2)	ENSG00000245311 (0.9)	LRP4 (0.9)	HARBI1 (0.8)
MP:0008450	retinal photoreceptor degeneration	0.39	>=0.20	ENSG00000223842 (2.5)	DFNB31 (2.4)	EFEMP1 (1.1)	NSUN7 (0.9)	SDC2 (0.8)	TFCP2L1 (0.7)	ENSG00000228536 (0.7)	RAG2 (0.5)	C11orf49 (0.3)	ENSG00000245311 (0.2)
ENSG00000086758	HUWE1 PPI subnetwork	0.39	>=0.20	ARFGAP2 (2.0)	PACSIN3 (1.9)	CKAP5 (1.8)	LTBP1 (1.6)	HARBI1 (1.5)	AMBRA1 (1.3)	ENSG00000228536 (0.9)	ATG13 (0.9)	EFEMP1 (0.7)	NOX3 (0.6)
GO:0005802	trans-Golgi network	0.39	>=0.20	CREB3L1 (2.4)	ATG13 (2.4)	LYPLAL1 (2.2)	NSUN7 (2.1)	DFNB31 (1.7)	ARHGAP1 (1.0)	CDH13 (0.9)	ARNTL2 (0.8)	AMBRA1 (0.8)	TOX3 (0.7)
GO:0015101	organic cation transmembrane transporter activity	0.39	>=0.20	ENSG00000228536 (2.1)	LYPLAL1 (2.1)	LTBP1 (1.3)	FHIT (1.1)	DFNB31 (0.8)	AMBRA1 (0.7)	TFCP2L1 (0.6)	CHRM4 (0.5)	HARBI1 (0.5)	ARNTL2 (0.4)
GO:0031295	T cell costimulation	0.39	>=0.20	ENSG00000228392 (3.8)	ENSG00000245311 (1.8)	ZNF408 (1.2)	NSUN7 (0.9)	DGKZ (0.8)	DDB2 (0.7)	CHRM4 (0.7)	AMBRA1 (0.7)	DFNB31 (0.5)	RAG2 (0.5)
GO:0031294	lymphocyte costimulation	0.39	>=0.20	ENSG00000228392 (3.8)	ENSG00000245311 (1.8)	ZNF408 (1.2)	NSUN7 (0.9)	DGKZ (0.8)	DDB2 (0.7)	CHRM4 (0.7)	AMBRA1 (0.7)	DFNB31 (0.5)	RAG2 (0.5)
ENSG00000137055	PLAA PPI subnetwork	0.39	>=0.20	ENSG00000245311 (1.6)	ATG13 (1.6)	ENSG00000228392 (1.4)	CBX4 (1.4)	HARBI1 (1.1)	ARFGAP2 (1.0)	NOX3 (0.7)	LYPLAL1 (0.6)	ARNTL2 (0.6)	FAT3 (0.6)
ENSG00000080839	RBL1 PPI subnetwork	0.39	>=0.20	DDB2 (1.8)	FHIT (1.7)	CKAP5 (1.5)	DFNB31 (1.2)	PACSIN3 (1.2)	CBX4 (1.0)	ENSG00000228536 (1.0)	ENSG00000228392 (1.0)	TOX3 (0.9)	LRP4 (0.8)
GO:0090009	primitive streak formation	0.39	>=0.20	CDH13 (3.3)	NSUN7 (1.7)	CREB3L1 (1.4)	LYPLAL1 (1.3)	ARNTL2 (1.3)	TOX3 (1.2)	FOXL1 (0.7)	FHIT (0.7)	NOVA1 (0.7)	DFNB31 (0.6)
GO:0042044	fluid transport	0.39	>=0.20	TFCP2L1 (1.8)	CDH13 (1.6)	ENSG00000228392 (1.3)	ENSG00000228536 (1.2)	LTBP1 (1.0)	FOXL1 (0.7)	NSUN7 (0.6)	PACSIN3 (0.5)	C11orf49 (0.5)	CHRM4 (0.5)
GO:0000075	cell cycle checkpoint	0.39	>=0.20	DDB2 (3.3)	CKAP5 (2.2)	ARNTL2 (1.8)	CDH13 (1.5)	HARBI1 (1.4)	ATG13 (1.1)	ENSG00000245311 (1.0)	ENSG00000228536 (0.8)	PACSIN3 (0.7)	RAG2 (0.7)
MP:0004028	chromosome breakage	0.39	>=0.20	DDB2 (1.8)	RAG2 (1.7)	CKAP5 (1.6)	FHIT (1.1)	DGKZ (1.0)	ENSG00000245311 (1.0)	TFCP2L1 (0.9)	ENSG00000228392 (0.9)	ENSG00000228536 (0.9)	ARNTL2 (0.8)
ENSG00000173566	NUDT18 PPI subnetwork	0.39	>=0.20	LYPLAL1 (3.1)	C11orf49 (1.6)	NOX3 (1.2)	ENSG00000228536 (1.0)	CHRM4 (0.9)	RAG2 (0.8)	MYBPC1 (0.8)	FHIT (0.8)	TFCP2L1 (0.8)	DFNB31 (0.6)
GO:0043967	histone H4 acetylation	0.39	>=0.20	NOX3 (2.0)	AMBRA1 (1.6)	NSUN7 (1.4)	ARFGAP2 (1.4)	C11orf49 (1.1)	ATG13 (0.6)	TOX3 (0.6)	ENSG00000228392 (0.6)	DFNB31 (0.5)	RAG2 (0.5)
ENSG00000007968	E2F2 PPI subnetwork	0.39	>=0.20	CBX4 (2.0)	ZNF408 (1.9)	CREB3L1 (1.6)	RAG2 (1.5)	NOX3 (1.3)	FHIT (1.2)	TOX3 (0.7)	ATG13 (0.6)	DGKZ (0.6)	FOXL1 (0.6)
ENSG00000142675	CNKSR1 PPI subnetwork	0.39	>=0.20	TOX3 (1.2)	PACSIN3 (1.1)	ENSG00000228536 (1.0)	ENSG00000245311 (0.9)	DFNB31 (0.9)	TFCP2L1 (0.8)	NOX3 (0.7)	ENSG00000228392 (0.5)	AMBRA1 (0.4)	EFEMP1 (0.3)
GO:0003151	outflow tract morphogenesis	0.39	>=0.20	FOXL1 (1.8)	NSUN7 (1.7)	TOX3 (1.7)	CDH13 (1.4)	NOX3 (1.4)	CHRM4 (1.2)	EFEMP1 (1.0)	ZNF408 (0.9)	CBX4 (0.7)	PACSIN3 (0.6)
ENSG00000078369	GNB1 PPI subnetwork	0.39	>=0.20	ENSG00000228536 (2.2)	DFNB31 (1.6)	ATG13 (1.6)	CHRM4 (0.9)	NSUN7 (0.8)	RAG2 (0.7)	LRP4 (0.6)	CDH13 (0.5)	ZNF408 (0.4)	TFCP2L1 (0.4)
ENSG00000107404	DVL1 PPI subnetwork	0.39	>=0.20	LRP4 (3.5)	PACSIN3 (2.7)	CBX4 (2.0)	LTBP1 (1.6)	SDC2 (1.5)	AMBRA1 (1.3)	HARBI1 (1.1)	TFCP2L1 (1.0)	DFNB31 (0.9)	TOX3 (0.9)
MP:0008586	disorganized photoreceptor outer segment	0.39	>=0.20	ENSG00000223842 (3.2)	ENSG00000228536 (2.3)	DFNB31 (1.3)	HARBI1 (1.2)	ENSG00000245311 (1.1)	NSUN7 (1.1)	LRP4 (1.0)	FHIT (0.7)	LTBP1 (0.6)	CKAP5 (0.6)
GO:0004629	phospholipase C activity	0.39	>=0.20	TOX3 (2.5)	LTBP1 (1.7)	RAG2 (1.5)	DFNB31 (1.5)	FOXL1 (1.4)	ARHGAP1 (0.9)	DGKZ (0.8)	ENSG00000223842 (0.7)	LYPLAL1 (0.7)	CDH13 (0.6)
GO:0043534	blood vessel endothelial cell migration	0.39	>=0.20	CDH13 (2.2)	DGKZ (2.2)	CBX4 (1.7)	LRP4 (1.7)	ENSG00000228392 (1.0)	ENSG00000223842 (0.9)	NSUN7 (0.9)	CREB3L1 (0.8)	ARFGAP2 (0.8)	RAG2 (0.8)
ENSG00000143771	CNIH4 PPI subnetwork	0.39	>=0.20	ATG13 (5.6)	ZNF408 (2.9)	ARHGAP1 (2.6)	ARFGAP2 (2.6)	CREB3L1 (1.9)	DDB2 (1.7)	AMBRA1 (1.7)	DGKZ (1.6)	TOX3 (1.4)	CDH13 (1.3)
ENSG00000170144	HNRNPA3 PPI subnetwork	0.39	>=0.20	ARFGAP2 (1.9)	ARHGAP1 (1.6)	RAG2 (1.4)	AMBRA1 (1.3)	ZNF408 (1.3)	C11orf49 (1.2)	CBX4 (1.2)	TOX3 (0.8)	DGKZ (0.7)	EFEMP1 (0.6)
GO:0008528	G-protein coupled peptide receptor activity	0.39	>=0.20	NOVA1 (2.1)	CHRM4 (2.0)	ENSG00000228392 (1.8)	NSUN7 (1.4)	CDH13 (1.3)	NOX3 (1.3)	DFNB31 (0.7)	FOXL1 (0.6)	LTBP1 (0.6)	ENSG00000228536 (0.4)
ENSG00000135363	LMO2 PPI subnetwork	0.39	>=0.20	ENSG00000223842 (1.2)	LTBP1 (1.2)	NOVA1 (1.1)	EFEMP1 (0.8)	TOX3 (0.7)	ENSG00000228392 (0.7)	LYPLAL1 (0.7)	ENSG00000245311 (0.7)	TFCP2L1 (0.6)	MYBPC1 (0.3)
ENSG00000189043	NDUFA4 PPI subnetwork	0.39	>=0.20	MYBPC1 (1.9)	PACSIN3 (1.5)	FOXL1 (1.0)	NOX3 (1.0)	NSUN7 (0.6)	LYPLAL1 (0.3)	NOVA1 (0.3)	TOX3 (0.2)	ZNF408 (0.1)	RAG2 (0.1)
GO:0016458	gene silencing	0.39	>=0.20	ZNF408 (2.0)	AMBRA1 (2.0)	NSUN7 (1.8)	DGKZ (1.5)	ARFGAP2 (1.4)	RAG2 (1.0)	ENSG00000228392 (1.0)	CBX4 (0.8)	LTBP1 (0.8)	DDB2 (0.8)
GO:0032409	regulation of transporter activity	0.39	>=0.20	DGKZ (2.0)	ENSG00000228536 (1.9)	CHRM4 (1.8)	FAT3 (1.7)	MYBPC1 (1.6)	ENSG00000223842 (1.3)	PACSIN3 (1.3)	FOXL1 (1.0)	SDC2 (0.8)	CREB3L1 (0.8)
REACTOME_CELL_CYCLE_CHECKPOINTS	REACTOME_CELL_CYCLE_CHECKPOINTS	0.39	>=0.20	DDB2 (3.4)	CKAP5 (2.3)	ENSG00000228536 (1.2)	CDH13 (1.0)	NOX3 (1.0)	HARBI1 (0.9)	ARFGAP2 (0.8)	ARNTL2 (0.6)	PACSIN3 (0.6)	RAG2 (0.6)
MP:0003233	prolonged QT interval	0.39	>=0.20	NSUN7 (2.3)	CDH13 (2.1)	LRP4 (1.8)	TOX3 (1.2)	CHRM4 (0.9)	CREB3L1 (0.8)	CBX4 (0.6)	LTBP1 (0.5)	PACSIN3 (0.5)	ARHGAP1 (0.5)
ENSG00000183454	GRIN2A PPI subnetwork	0.39	>=0.20	CHRM4 (3.3)	C11orf49 (2.5)	DGKZ (2.1)	FOXL1 (1.9)	ENSG00000228536 (1.4)	FAT3 (1.3)	CKAP5 (1.3)	ARNTL2 (1.2)	LRP4 (1.1)	CBX4 (1.0)
GO:0008207	C21-steroid hormone metabolic process	0.39	>=0.20	DFNB31 (3.9)	ENSG00000228392 (2.4)	FHIT (1.6)	HARBI1 (1.6)	F2 (0.9)	CDH13 (0.9)	DDB2 (0.7)	FOXL1 (0.7)	ENSG00000223842 (0.6)	CREB3L1 (0.6)
ENSG00000111087	GLI1 PPI subnetwork	0.39	>=0.20	NOVA1 (2.0)	TFCP2L1 (1.9)	CBX4 (1.5)	ARFGAP2 (1.1)	FHIT (0.8)	ATG13 (0.8)	FOXL1 (0.7)	LYPLAL1 (0.6)	C11orf49 (0.6)	HARBI1 (0.5)
GO:0008045	motor axon guidance	0.39	>=0.20	FAT3 (2.2)	C11orf49 (1.4)	TOX3 (1.3)	CHRM4 (1.0)	FHIT (0.9)	CBX4 (0.8)	HARBI1 (0.7)	CREB3L1 (0.6)	DFNB31 (0.6)	LTBP1 (0.5)
ENSG00000171759	PAH PPI subnetwork	0.39	>=0.20	LYPLAL1 (2.1)	FHIT (1.7)	C11orf49 (1.6)	TOX3 (1.1)	NOVA1 (1.0)	F2 (0.9)	FOXL1 (0.8)	RAG2 (0.7)	SDC2 (0.7)	ARNTL2 (0.2)
GO:0030801	positive regulation of cyclic nucleotide metabolic process	0.39	>=0.20	CHRM4 (2.4)	NOX3 (1.6)	NOVA1 (1.3)	FAT3 (1.2)	SDC2 (1.1)	CDH13 (1.0)	FHIT (0.8)	TOX3 (0.8)	FOXL1 (0.7)	RAG2 (0.7)
GO:0072331	signal transduction by p53 class mediator	0.39	>=0.20	DDB2 (2.6)	HARBI1 (1.9)	CDH13 (1.9)	NOX3 (1.7)	ENSG00000228536 (1.6)	ATG13 (1.6)	PACSIN3 (1.2)	ARFGAP2 (1.1)	DFNB31 (0.6)	ZNF408 (0.4)
GO:0048010	vascular endothelial growth factor receptor signaling pathway	0.39	>=0.20	CDH13 (2.5)	SDC2 (1.4)	CREB3L1 (1.2)	FOXL1 (1.2)	NSUN7 (1.2)	LTBP1 (1.1)	HARBI1 (0.9)	EFEMP1 (0.9)	ARNTL2 (0.7)	FAT3 (0.7)
ENSG00000100796	SMEK1 PPI subnetwork	0.39	>=0.20	CBX4 (1.9)	FAT3 (1.1)	TFCP2L1 (1.1)	ARNTL2 (0.8)	DFNB31 (0.7)	CREB3L1 (0.6)	DGKZ (0.5)	RAG2 (0.4)	DDB2 (0.4)	NOX3 (0.3)
GO:0016896	exoribonuclease activity, producing 5'-phosphomonoesters	0.39	>=0.20	EFEMP1 (1.0)	ARFGAP2 (0.9)	LTBP1 (0.9)	HARBI1 (0.9)	ENSG00000223842 (0.8)	LYPLAL1 (0.7)	TFCP2L1 (0.7)	ENSG00000228392 (0.6)	FHIT (0.6)	SDC2 (0.4)
MP:0001846	increased inflammatory response	0.39	>=0.20	ENSG00000228536 (1.8)	DGKZ (1.2)	FOXL1 (1.0)	DDB2 (0.8)	CREB3L1 (0.8)	NOVA1 (0.8)	ZNF408 (0.7)	ENSG00000223842 (0.6)	LYPLAL1 (0.6)	AMBRA1 (0.5)
MP:0003635	abnormal synaptic transmission	0.39	>=0.20	FOXL1 (2.2)	C11orf49 (1.6)	LYPLAL1 (1.5)	FAT3 (1.4)	CHRM4 (1.3)	ENSG00000223842 (1.2)	ENSG00000245311 (1.0)	ATG13 (0.9)	CDH13 (0.8)	SDC2 (0.7)
ENSG00000100353	EIF3D PPI subnetwork	0.39	>=0.20	HARBI1 (1.5)	NOVA1 (1.3)	FHIT (1.0)	ATG13 (1.0)	ARFGAP2 (1.0)	CDH13 (1.0)	EFEMP1 (0.9)	DDB2 (0.8)	ZNF408 (0.7)	TFCP2L1 (0.6)
REACTOME_VPU_MEDIATED_DEGRADATION_OF_CD4	REACTOME_VPU_MEDIATED_DEGRADATION_OF_CD4	0.39	>=0.20	ARFGAP2 (2.4)	PACSIN3 (1.6)	ENSG00000228536 (1.5)	HARBI1 (1.5)	ATG13 (1.2)	CDH13 (1.0)	FOXL1 (0.9)	RAG2 (0.5)	CKAP5 (0.4)	AMBRA1 (0.4)
ENSG00000163132	MSX1 PPI subnetwork	0.39	>=0.20	ATG13 (2.1)	DFNB31 (1.7)	TOX3 (1.5)	FAT3 (1.5)	CBX4 (1.5)	SDC2 (1.2)	CREB3L1 (1.2)	LRP4 (0.7)	NOX3 (0.7)	DDB2 (0.6)
ENSG00000116350	SRSF4 PPI subnetwork	0.39	>=0.20	ARFGAP2 (2.0)	ARHGAP1 (1.5)	RAG2 (1.1)	EFEMP1 (1.0)	DFNB31 (1.0)	AMBRA1 (0.9)	ZNF408 (0.9)	TOX3 (0.8)	CBX4 (0.7)	NOVA1 (0.7)
ENSG00000111653	ING4 PPI subnetwork	0.39	>=0.20	CBX4 (1.8)	CKAP5 (1.8)	RAG2 (1.2)	FAT3 (1.1)	AMBRA1 (1.1)	TFCP2L1 (1.0)	DDB2 (1.0)	NOVA1 (0.9)	C11orf49 (0.9)	DFNB31 (0.6)
GO:0000313	organellar ribosome	0.39	>=0.20	LYPLAL1 (2.5)	NSUN7 (0.9)	RAG2 (0.8)	DFNB31 (0.7)	CHRM4 (0.6)	CKAP5 (0.6)	DDB2 (0.5)	ENSG00000245311 (0.5)	AMBRA1 (0.4)	C11orf49 (0.4)
GO:0005761	mitochondrial ribosome	0.39	>=0.20	LYPLAL1 (2.5)	NSUN7 (0.9)	RAG2 (0.8)	DFNB31 (0.7)	CHRM4 (0.6)	CKAP5 (0.6)	DDB2 (0.5)	ENSG00000245311 (0.5)	AMBRA1 (0.4)	C11orf49 (0.4)
ENSG00000198286	CARD11 PPI subnetwork	0.39	>=0.20	ATG13 (1.9)	FHIT (1.8)	DFNB31 (1.8)	ENSG00000228392 (1.6)	ZNF408 (1.6)	RAG2 (1.6)	DGKZ (1.6)	DDB2 (1.5)	PACSIN3 (1.4)	ENSG00000228536 (1.3)
ENSG00000182359	KBTBD3 PPI subnetwork	0.39	>=0.20	DDB2 (1.8)	DFNB31 (1.6)	TFCP2L1 (1.5)	CREB3L1 (1.1)	LYPLAL1 (1.1)	RAG2 (0.9)	CBX4 (0.8)	EFEMP1 (0.7)	LTBP1 (0.7)	ARHGAP1 (0.7)
GO:0016616	oxidoreductase activity, acting on the CH-OH group of donors, NAD or NADP as acceptor	0.39	>=0.20	LYPLAL1 (2.9)	FHIT (2.4)	ARNTL2 (1.4)	TFCP2L1 (0.9)	NOX3 (0.7)	CREB3L1 (0.7)	TOX3 (0.7)	PACSIN3 (0.6)	ENSG00000223842 (0.5)	ARFGAP2 (0.5)
ENSG00000129170	CSRP3 PPI subnetwork	0.39	>=0.20	MYBPC1 (7.1)	PACSIN3 (5.1)	FOXL1 (1.4)	NOX3 (1.0)	ARHGAP1 (0.8)	FHIT (0.8)	CREB3L1 (0.7)	CDH13 (0.7)	LTBP1 (0.7)	CHRM4 (0.4)
GO:0045745	positive regulation of G-protein coupled receptor protein signaling pathway	0.39	>=0.20	NOX3 (2.4)	ENSG00000245311 (1.9)	CHRM4 (1.6)	NSUN7 (1.4)	ZNF408 (1.1)	ENSG00000228392 (0.6)	FOXL1 (0.5)	TFCP2L1 (0.4)	FHIT (0.4)	CDH13 (0.4)
GO:0005516	calmodulin binding	0.39	>=0.20	MYBPC1 (4.5)	PACSIN3 (2.0)	DGKZ (2.0)	CHRM4 (1.8)	FAT3 (1.6)	LTBP1 (1.2)	NOX3 (1.1)	SDC2 (0.9)	RAG2 (0.8)	CDH13 (0.7)
ENSG00000156508	EEF1A1 PPI subnetwork	0.39	>=0.20	CKAP5 (1.7)	TFCP2L1 (1.2)	DFNB31 (1.1)	C11orf49 (0.9)	ZNF408 (0.8)	CBX4 (0.8)	MYBPC1 (0.7)	DGKZ (0.6)	AMBRA1 (0.5)	NOX3 (0.5)
GO:0090102	cochlea development	0.39	>=0.20	LRP4 (2.4)	FAT3 (1.9)	CBX4 (1.5)	CREB3L1 (1.5)	ZNF408 (1.5)	NOVA1 (1.4)	PACSIN3 (1.4)	TOX3 (1.2)	FOXL1 (1.1)	CHRM4 (1.1)
GO:0001890	placenta development	0.39	>=0.20	CBX4 (1.9)	NSUN7 (1.3)	FOXL1 (1.3)	TFCP2L1 (1.0)	NOX3 (0.7)	PACSIN3 (0.6)	NOVA1 (0.6)	ENSG00000228392 (0.5)	ARNTL2 (0.4)	EFEMP1 (0.4)
ENSG00000121879	PIK3CA PPI subnetwork	0.39	>=0.20	ARHGAP1 (2.2)	ARFGAP2 (1.6)	SDC2 (1.4)	CHRM4 (1.4)	DGKZ (1.3)	FOXL1 (1.2)	CREB3L1 (1.2)	ENSG00000245311 (1.2)	TFCP2L1 (1.1)	LTBP1 (1.0)
MP:0004462	small basisphenoid bone	0.39	>=0.20	LTBP1 (3.1)	SDC2 (2.1)	FOXL1 (1.8)	PACSIN3 (1.8)	ARNTL2 (1.6)	EFEMP1 (1.5)	LRP4 (1.5)	TFCP2L1 (1.4)	CBX4 (1.3)	C11orf49 (1.2)
REACTOME_DNA_REPAIR	REACTOME_DNA_REPAIR	0.39	>=0.20	DDB2 (4.5)	CKAP5 (1.8)	C11orf49 (1.6)	HARBI1 (1.3)	CDH13 (1.0)	PACSIN3 (0.9)	ARNTL2 (0.7)	ATG13 (0.7)	DGKZ (0.6)	FOXL1 (0.6)
GO:0006418	tRNA aminoacylation for protein translation	0.39	>=0.20	HARBI1 (2.3)	LYPLAL1 (1.8)	C11orf49 (1.7)	ZNF408 (1.3)	FHIT (1.2)	CREB3L1 (1.0)	CDH13 (1.0)	AMBRA1 (0.6)	CKAP5 (0.5)	ARNTL2 (0.5)
GO:0043039	tRNA aminoacylation	0.39	>=0.20	HARBI1 (2.3)	LYPLAL1 (1.9)	C11orf49 (1.7)	FHIT (1.4)	ZNF408 (1.1)	CDH13 (1.0)	CREB3L1 (1.0)	AMBRA1 (0.7)	CKAP5 (0.5)	ARFGAP2 (0.4)
GO:0043038	amino acid activation	0.39	>=0.20	HARBI1 (2.3)	LYPLAL1 (1.9)	C11orf49 (1.7)	FHIT (1.4)	ZNF408 (1.1)	CDH13 (1.0)	CREB3L1 (1.0)	AMBRA1 (0.7)	CKAP5 (0.5)	ARFGAP2 (0.4)
MP:0009888	palatal shelves fail to meet at midline	0.39	>=0.20	NOVA1 (3.2)	DFNB31 (2.4)	FAT3 (2.2)	TOX3 (2.0)	LRP4 (2.0)	PACSIN3 (1.5)	ENSG00000228392 (1.4)	NSUN7 (0.9)	EFEMP1 (0.9)	ARNTL2 (0.8)
GO:0048589	developmental growth	0.39	>=0.20	FAT3 (2.1)	NOX3 (1.8)	LTBP1 (1.7)	SDC2 (1.7)	NOVA1 (1.4)	FOXL1 (1.4)	LRP4 (1.3)	C11orf49 (1.1)	EFEMP1 (1.1)	TOX3 (0.8)
MP:0002730	head shaking	0.39	>=0.20	NOVA1 (3.1)	FOXL1 (1.8)	TOX3 (1.7)	ENSG00000228392 (1.4)	CDH13 (1.4)	LRP4 (1.3)	FAT3 (1.1)	ARNTL2 (0.7)	CHRM4 (0.7)	F2 (0.5)
MP:0001153	small seminiferous tubules	0.39	>=0.20	DFNB31 (3.5)	NOX3 (1.9)	DGKZ (1.3)	FOXL1 (0.9)	LTBP1 (0.8)	CBX4 (0.7)	NSUN7 (0.6)	FAT3 (0.2)	CHRM4 (0.1)	ZNF408 (0.1)
GO:0060341	regulation of cellular localization	0.39	>=0.20	TOX3 (1.7)	CDH13 (1.6)	FOXL1 (1.6)	LYPLAL1 (1.4)	ENSG00000223842 (1.3)	CHRM4 (0.9)	NOVA1 (0.9)	NOX3 (0.7)	ARHGAP1 (0.4)	ENSG00000228536 (0.3)
KEGG_PROSTATE_CANCER	KEGG_PROSTATE_CANCER	0.39	>=0.20	DDB2 (1.8)	LTBP1 (1.6)	CBX4 (1.3)	PACSIN3 (1.2)	FAT3 (1.2)	ATG13 (1.1)	ARHGAP1 (1.1)	NOX3 (1.0)	CREB3L1 (1.0)	LRP4 (0.9)
ENSG00000134588	USP26 PPI subnetwork	0.39	>=0.20	CKAP5 (2.1)	ARFGAP2 (2.0)	SDC2 (1.7)	ARNTL2 (1.1)	LTBP1 (1.0)	C11orf49 (1.0)	CDH13 (0.9)	ENSG00000245311 (0.9)	ZNF408 (0.8)	ARHGAP1 (0.7)
GO:0005891	voltage-gated calcium channel complex	0.39	>=0.20	MYBPC1 (3.0)	CHRM4 (2.6)	DFNB31 (2.1)	PACSIN3 (2.0)	CREB3L1 (1.9)	FAT3 (1.6)	FOXL1 (1.3)	ENSG00000223842 (1.0)	ENSG00000228392 (1.0)	ZNF408 (1.0)
GO:0016042	lipid catabolic process	0.39	>=0.20	LYPLAL1 (2.9)	FHIT (2.1)	ENSG00000228392 (1.0)	F2 (0.9)	ENSG00000228536 (0.9)	RAG2 (0.6)	HARBI1 (0.4)	ENSG00000223842 (0.2)	PACSIN3 (0.2)	SDC2 (0.1)
GO:0000795	synaptonemal complex	0.4	>=0.20	RAG2 (2.1)	ENSG00000245311 (1.8)	NSUN7 (1.6)	DDB2 (1.3)	CKAP5 (1.0)	NOX3 (0.9)	CHRM4 (0.9)	FOXL1 (0.7)	ENSG00000223842 (0.4)	EFEMP1 (0.4)
ENSG00000183072	NKX2-5 PPI subnetwork	0.4	>=0.20	FOXL1 (4.5)	ARHGAP1 (2.3)	DGKZ (1.9)	LRP4 (1.7)	ENSG00000228536 (1.7)	LYPLAL1 (1.5)	CREB3L1 (1.3)	ZNF408 (1.1)	NOX3 (0.9)	PACSIN3 (0.9)
GO:0001667	ameboidal cell migration	0.4	>=0.20	NOX3 (1.8)	SDC2 (1.6)	NSUN7 (1.3)	LRP4 (1.3)	FAT3 (1.2)	DFNB31 (1.0)	ENSG00000228536 (1.0)	FOXL1 (0.9)	TOX3 (0.8)	ENSG00000245311 (0.7)
GO:0006013	mannose metabolic process	0.4	>=0.20	ENSG00000228392 (1.9)	ARFGAP2 (1.9)	CREB3L1 (1.4)	LYPLAL1 (1.3)	FHIT (1.1)	C11orf49 (1.0)	ZNF408 (1.0)	ATG13 (0.9)	ARHGAP1 (0.9)	CDH13 (0.7)
MP:0005232	abnormal mesenteric lymph node morphology	0.4	>=0.20	ARNTL2 (1.8)	DFNB31 (1.8)	DDB2 (1.7)	ENSG00000223842 (1.6)	DGKZ (1.3)	NSUN7 (1.1)	RAG2 (0.9)	FAT3 (0.7)	CREB3L1 (0.7)	LTBP1 (0.6)
GO:0008202	steroid metabolic process	0.4	>=0.20	FHIT (2.9)	ENSG00000228392 (2.2)	F2 (1.8)	LYPLAL1 (1.7)	DFNB31 (1.4)	HARBI1 (0.8)	ARFGAP2 (0.7)	FOXL1 (0.5)	DDB2 (0.5)	AMBRA1 (0.4)
GO:0006378	mRNA polyadenylation	0.4	>=0.20	NSUN7 (2.8)	ZNF408 (1.9)	CDH13 (1.5)	ATG13 (1.4)	NOVA1 (1.1)	C11orf49 (1.1)	HARBI1 (1.0)	ENSG00000223842 (1.0)	NOX3 (0.9)	CHRM4 (0.7)
ENSG00000148297	MED22 PPI subnetwork	0.4	>=0.20	TOX3 (1.9)	C11orf49 (1.8)	CKAP5 (1.5)	ARNTL2 (1.2)	TFCP2L1 (1.1)	ATG13 (0.9)	EFEMP1 (0.8)	CDH13 (0.8)	DFNB31 (0.7)	ENSG00000245311 (0.7)
GO:0003001	generation of a signal involved in cell-cell signaling	0.4	>=0.20	CHRM4 (2.6)	TOX3 (1.7)	LYPLAL1 (1.6)	DFNB31 (1.4)	NOVA1 (1.3)	NOX3 (1.2)	RAG2 (0.9)	FAT3 (0.8)	ENSG00000228536 (0.6)	ZNF408 (0.6)
GO:0023061	signal release	0.4	>=0.20	CHRM4 (2.6)	TOX3 (1.7)	LYPLAL1 (1.6)	DFNB31 (1.4)	NOVA1 (1.3)	NOX3 (1.2)	RAG2 (0.9)	FAT3 (0.8)	ENSG00000228536 (0.6)	ZNF408 (0.6)
ENSG00000197818	SLC9A8 PPI subnetwork	0.4	>=0.20	F2 (5.9)	LTBP1 (2.6)	DGKZ (1.8)	LYPLAL1 (1.4)	AMBRA1 (1.4)	ATG13 (1.1)	MYBPC1 (1.1)	NOX3 (1.1)	ARHGAP1 (1.1)	CHRM4 (1.0)
ENSG00000023191	RNH1 PPI subnetwork	0.4	>=0.20	ARFGAP2 (3.1)	AMBRA1 (1.8)	LYPLAL1 (1.4)	RAG2 (1.4)	DDB2 (1.3)	CDH13 (1.3)	ENSG00000228536 (1.0)	SDC2 (0.9)	CKAP5 (0.6)	DFNB31 (0.6)
REACTOME_REGULATION_OF_SIGNALING_BY_CBL	REACTOME_REGULATION_OF_SIGNALING_BY_CBL	0.4	>=0.20	ENSG00000228392 (2.5)	CBX4 (2.2)	RAG2 (1.3)	FHIT (1.0)	AMBRA1 (0.9)	ARNTL2 (0.8)	NOVA1 (0.7)	CHRM4 (0.5)	DGKZ (0.4)	TFCP2L1 (0.4)
MP:0000642	enlarged adrenal glands	0.4	>=0.20	DFNB31 (2.8)	CBX4 (1.7)	ENSG00000223842 (1.7)	FHIT (1.7)	CDH13 (1.5)	ARFGAP2 (1.3)	ENSG00000228392 (1.1)	EFEMP1 (1.1)	CKAP5 (0.9)	DDB2 (0.8)
GO:0014704	intercalated disc	0.4	>=0.20	PACSIN3 (3.8)	MYBPC1 (2.6)	FAT3 (2.1)	C11orf49 (1.8)	SDC2 (1.8)	LRP4 (1.8)	ARHGAP1 (1.5)	ENSG00000245311 (1.3)	NOVA1 (1.1)	ENSG00000228536 (0.9)
GO:0050731	positive regulation of peptidyl-tyrosine phosphorylation	0.4	>=0.20	ENSG00000223842 (1.4)	NSUN7 (1.4)	ENSG00000228536 (1.2)	NOX3 (1.2)	ENSG00000245311 (0.8)	LYPLAL1 (0.7)	FAT3 (0.5)	FOXL1 (0.5)	ARHGAP1 (0.4)	DDB2 (0.4)
REACTOME_N:GLYCAN_TRIMMING_IN_THE_ER_AND_CALNEXINCALRETICULIN_CYCLE	REACTOME_N:GLYCAN_TRIMMING_IN_THE_ER_AND_CALNEXINCALRETICULIN_CYCLE	0.4	>=0.20	ATG13 (3.8)	AMBRA1 (1.8)	NOVA1 (1.7)	HARBI1 (1.7)	LTBP1 (1.1)	CREB3L1 (1.0)	CDH13 (0.9)	CBX4 (0.8)	MYBPC1 (0.7)	ARHGAP1 (0.7)
ENSG00000108100	CCNY PPI subnetwork	0.4	>=0.20	ARHGAP1 (2.1)	ARFGAP2 (1.9)	CKAP5 (1.8)	NOX3 (1.5)	ATG13 (1.4)	NOVA1 (1.2)	C11orf49 (1.1)	CBX4 (1.0)	EFEMP1 (0.8)	CREB3L1 (0.7)
MP:0008189	increased transitional stage B cell number	0.4	>=0.20	ENSG00000228536 (2.1)	RAG2 (1.2)	DDB2 (1.1)	DFNB31 (0.9)	FAT3 (0.9)	FOXL1 (0.8)	FHIT (0.8)	CBX4 (0.7)	ENSG00000245311 (0.7)	LYPLAL1 (0.6)
KEGG_CALCIUM_SIGNALING_PATHWAY	KEGG_CALCIUM_SIGNALING_PATHWAY	0.4	>=0.20	CHRM4 (3.8)	FOXL1 (2.6)	MYBPC1 (2.5)	DGKZ (1.9)	CDH13 (1.8)	LTBP1 (1.2)	RAG2 (1.1)	FAT3 (1.0)	CREB3L1 (0.8)	ARHGAP1 (0.8)
ENSG00000076604	TRAF4 PPI subnetwork	0.4	>=0.20	FHIT (3.0)	LTBP1 (2.1)	NSUN7 (1.7)	ARNTL2 (1.4)	ARFGAP2 (1.1)	PACSIN3 (0.9)	TFCP2L1 (0.8)	ZNF408 (0.8)	ARHGAP1 (0.8)	FOXL1 (0.8)
ENSG00000115718	PROC PPI subnetwork	0.4	>=0.20	F2 (3.6)	LTBP1 (1.9)	EFEMP1 (1.7)	FHIT (1.3)	ZNF408 (1.3)	ENSG00000228392 (0.8)	C11orf49 (0.7)	ARHGAP1 (0.6)	LYPLAL1 (0.6)	HARBI1 (0.5)
ENSG00000096968	JAK2 PPI subnetwork	0.4	>=0.20	EFEMP1 (2.1)	ENSG00000245311 (1.8)	AMBRA1 (1.6)	NOX3 (1.5)	ARHGAP1 (1.4)	ARFGAP2 (1.4)	ARNTL2 (1.2)	LRP4 (0.8)	ENSG00000228392 (0.7)	CBX4 (0.6)
MP:0001721	absent visceral yolk sac blood islands	0.4	>=0.20	LTBP1 (2.1)	LYPLAL1 (2.0)	FOXL1 (1.9)	LRP4 (1.9)	SDC2 (1.7)	FAT3 (1.3)	F2 (1.1)	CDH13 (0.8)	ENSG00000228392 (0.6)	TOX3 (0.4)
REACTOME_BIOLOGICAL_OXIDATIONS	REACTOME_BIOLOGICAL_OXIDATIONS	0.4	>=0.20	EFEMP1 (2.8)	LYPLAL1 (2.3)	F2 (1.7)	FHIT (1.2)	TFCP2L1 (0.8)	LTBP1 (0.5)	ENSG00000223842 (0.3)	NSUN7 (0.3)	FAT3 (0.3)	HARBI1 (0.1)
GO:0032098	regulation of appetite	0.4	>=0.20	NOX3 (1.7)	FHIT (1.4)	ENSG00000228536 (1.3)	ENSG00000223842 (1.2)	NOVA1 (1.1)	DFNB31 (1.0)	LYPLAL1 (0.9)	TOX3 (0.6)	FOXL1 (0.5)	HARBI1 (0.4)
GO:0010822	positive regulation of mitochondrion organization	0.4	>=0.20	ZNF408 (3.0)	ARNTL2 (2.2)	AMBRA1 (1.3)	CBX4 (1.2)	TFCP2L1 (0.8)	FHIT (0.7)	ENSG00000228536 (0.6)	DFNB31 (0.5)	PACSIN3 (0.2)	FOXL1 (0.2)
GO:0016884	carbon-nitrogen ligase activity, with glutamine as amido-N-donor	0.4	>=0.20	FHIT (2.7)	HARBI1 (2.1)	ARFGAP2 (1.4)	ATG13 (1.4)	EFEMP1 (1.2)	ENSG00000228392 (1.1)	NSUN7 (1.0)	TOX3 (1.0)	ENSG00000245311 (0.9)	LYPLAL1 (0.8)
GO:0043269	regulation of ion transport	0.4	>=0.20	ENSG00000223842 (2.3)	CHRM4 (2.0)	ARHGAP1 (2.0)	ENSG00000228392 (1.4)	DGKZ (1.4)	CDH13 (1.1)	MYBPC1 (1.0)	PACSIN3 (0.8)	ENSG00000228536 (0.8)	FAT3 (0.7)
GO:0006700	C21-steroid hormone biosynthetic process	0.4	>=0.20	DFNB31 (4.3)	ENSG00000228392 (2.4)	FHIT (1.6)	HARBI1 (1.5)	TFCP2L1 (1.3)	CDH13 (1.2)	ENSG00000223842 (1.1)	CREB3L1 (0.9)	EFEMP1 (0.8)	LRP4 (0.5)
ENSG00000087250	MT3 PPI subnetwork	0.4	>=0.20	SDC2 (3.3)	MYBPC1 (2.8)	EFEMP1 (1.7)	LTBP1 (1.7)	TFCP2L1 (1.4)	RAG2 (1.3)	ARFGAP2 (1.3)	ARHGAP1 (1.2)	C11orf49 (1.2)	CREB3L1 (1.1)
ENSG00000167286	CD3D PPI subnetwork	0.4	>=0.20	RAG2 (1.4)	NSUN7 (1.1)	DFNB31 (1.1)	FHIT (0.9)	CHRM4 (0.7)	SDC2 (0.6)	ENSG00000223842 (0.5)	ARFGAP2 (0.5)	FOXL1 (0.5)	ZNF408 (0.5)
GO:0034330	cell junction organization	0.4	>=0.20	CDH13 (2.1)	TFCP2L1 (2.0)	ARNTL2 (2.0)	ENSG00000228392 (2.0)	ARHGAP1 (1.8)	ENSG00000245311 (1.7)	SDC2 (1.4)	PACSIN3 (1.4)	EFEMP1 (1.1)	CHRM4 (1.0)
GO:0051146	striated muscle cell differentiation	0.4	>=0.20	PACSIN3 (3.8)	MYBPC1 (2.6)	ARHGAP1 (2.0)	CDH13 (1.8)	FAT3 (1.6)	CREB3L1 (1.3)	NOX3 (1.2)	CBX4 (1.2)	CHRM4 (1.1)	LRP4 (1.1)
ENSG00000133740	E2F5 PPI subnetwork	0.4	>=0.20	CDH13 (1.4)	DDB2 (1.2)	NOX3 (1.1)	ENSG00000228392 (1.1)	CKAP5 (1.1)	AMBRA1 (1.1)	PACSIN3 (0.9)	DGKZ (0.9)	FOXL1 (0.8)	SDC2 (0.7)
ENSG00000082258	CCNT2 PPI subnetwork	0.4	>=0.20	CBX4 (2.5)	ZNF408 (2.3)	ATG13 (1.5)	RAG2 (1.3)	DGKZ (1.3)	ENSG00000223842 (1.1)	ARFGAP2 (0.6)	CKAP5 (0.6)	ENSG00000228536 (0.5)	PACSIN3 (0.4)
MP:0005095	decreased T cell proliferation	0.4	>=0.20	RAG2 (1.2)	ENSG00000228392 (1.0)	DDB2 (0.9)	DGKZ (0.9)	FHIT (0.8)	ENSG00000228536 (0.7)	FOXL1 (0.7)	ARNTL2 (0.5)	CBX4 (0.3)	EFEMP1 (0.2)
GO:0006829	zinc ion transport	0.4	>=0.20	ENSG00000228392 (2.3)	ZNF408 (1.9)	ENSG00000228536 (1.8)	ENSG00000223842 (1.7)	ENSG00000245311 (0.9)	SDC2 (0.7)	AMBRA1 (0.7)	FHIT (0.7)	DFNB31 (0.5)	LRP4 (0.5)
ENSG00000198791	CNOT7 PPI subnetwork	0.4	>=0.20	DDB2 (2.2)	CBX4 (2.0)	NOX3 (2.0)	C11orf49 (1.6)	TOX3 (1.2)	RAG2 (0.9)	FHIT (0.7)	CHRM4 (0.6)	ENSG00000228392 (0.6)	ARHGAP1 (0.6)
ENSG00000125484	GTF3C4 PPI subnetwork	0.4	>=0.20	AMBRA1 (1.5)	HARBI1 (1.3)	ZNF408 (1.1)	FHIT (1.0)	TFCP2L1 (0.8)	EFEMP1 (0.8)	RAG2 (0.7)	FOXL1 (0.7)	ENSG00000223842 (0.6)	ENSG00000245311 (0.6)
REACTOME_HIV_INFECTION	REACTOME_HIV_INFECTION	0.4	>=0.20	ARFGAP2 (2.8)	CKAP5 (2.3)	ATG13 (2.0)	ENSG00000228536 (1.5)	RAG2 (1.4)	AMBRA1 (1.1)	ARHGAP1 (1.0)	HARBI1 (0.8)	C11orf49 (0.7)	DDB2 (0.7)
GO:0019843	rRNA binding	0.4	>=0.20	NOVA1 (1.4)	ENSG00000245311 (1.0)	LTBP1 (0.9)	ARFGAP2 (0.8)	NSUN7 (0.4)	CDH13 (0.4)	ENSG00000228392 (0.4)	F2 (0.4)	DDB2 (0.3)	MYBPC1 (0.3)
ENSG00000074054	CLASP1 PPI subnetwork	0.4	>=0.20	CKAP5 (5.1)	DDB2 (1.8)	PACSIN3 (1.3)	ARNTL2 (1.1)	ATG13 (1.1)	CREB3L1 (1.0)	TFCP2L1 (0.7)	CDH13 (0.7)	ENSG00000228392 (0.7)	ARHGAP1 (0.7)
ENSG00000118579	MED28 PPI subnetwork	0.4	>=0.20	ATG13 (1.9)	C11orf49 (1.4)	CKAP5 (1.3)	CDH13 (1.2)	ARNTL2 (1.1)	TOX3 (1.1)	LYPLAL1 (0.9)	ARFGAP2 (0.9)	AMBRA1 (0.7)	ENSG00000228392 (0.6)
ENSG00000154162	CDH12 PPI subnetwork	0.4	>=0.20	F2 (4.5)	LTBP1 (3.4)	RAG2 (2.0)	CDH13 (1.5)	TFCP2L1 (1.2)	LYPLAL1 (0.9)	PACSIN3 (0.9)	DDB2 (0.8)	FOXL1 (0.7)	CHRM4 (0.7)
GO:0044291	cell-cell contact zone	0.4	>=0.20	PACSIN3 (3.4)	MYBPC1 (2.4)	LRP4 (2.1)	C11orf49 (2.1)	SDC2 (1.6)	FAT3 (1.6)	ARHGAP1 (1.6)	NOVA1 (1.4)	ENSG00000245311 (1.1)	LTBP1 (1.0)
MP:0005341	decreased susceptibility to atherosclerosis	0.4	>=0.20	RAG2 (3.3)	AMBRA1 (2.4)	NOX3 (1.8)	DDB2 (1.4)	ZNF408 (1.4)	EFEMP1 (1.3)	DGKZ (1.2)	SDC2 (1.1)	ARFGAP2 (1.0)	LYPLAL1 (0.8)
ENSG00000100811	YY1 PPI subnetwork	0.4	>=0.20	FAT3 (2.5)	CBX4 (2.4)	RAG2 (1.8)	LRP4 (1.8)	ENSG00000228392 (1.2)	CREB3L1 (1.0)	ENSG00000228536 (1.0)	ZNF408 (0.7)	EFEMP1 (0.6)	DDB2 (0.5)
ENSG00000092330	TINF2 PPI subnetwork	0.4	>=0.20	RAG2 (1.4)	TFCP2L1 (1.2)	SDC2 (1.0)	DDB2 (1.0)	LYPLAL1 (0.9)	CBX4 (0.9)	C11orf49 (0.8)	TOX3 (0.7)	FHIT (0.7)	CKAP5 (0.7)
ENSG00000058272	PPP1R12A PPI subnetwork	0.4	>=0.20	ARHGAP1 (3.3)	MYBPC1 (2.8)	SDC2 (1.6)	LTBP1 (1.4)	EFEMP1 (1.4)	ARFGAP2 (1.3)	DGKZ (1.3)	PACSIN3 (1.1)	C11orf49 (0.8)	CKAP5 (0.8)
ENSG00000116095	PLEKHA3 PPI subnetwork	0.4	>=0.20	SDC2 (3.3)	MYBPC1 (3.0)	EFEMP1 (1.8)	LTBP1 (1.6)	ARFGAP2 (1.4)	TFCP2L1 (1.3)	RAG2 (1.2)	CREB3L1 (1.2)	C11orf49 (1.2)	ARHGAP1 (1.1)
ENSG00000159217	IGF2BP1 PPI subnetwork	0.4	>=0.20	C11orf49 (1.9)	ARHGAP1 (1.7)	ZNF408 (1.5)	AMBRA1 (1.3)	FHIT (1.3)	ARFGAP2 (1.3)	TOX3 (1.2)	RAG2 (1.1)	CBX4 (0.8)	CKAP5 (0.6)
MP:0010124	decreased bone mineral content	0.4	>=0.20	CREB3L1 (3.0)	EFEMP1 (2.4)	SDC2 (1.8)	TFCP2L1 (1.7)	LTBP1 (1.6)	CBX4 (1.4)	FOXL1 (1.2)	LRP4 (1.2)	DGKZ (0.7)	NOVA1 (0.5)
GO:0015758	glucose transport	0.4	>=0.20	LYPLAL1 (1.7)	ENSG00000223842 (1.6)	NSUN7 (1.5)	FAT3 (1.3)	RAG2 (1.2)	CDH13 (0.8)	CKAP5 (0.8)	ARFGAP2 (0.6)	ARHGAP1 (0.5)	AMBRA1 (0.4)
GO:0008645	hexose transport	0.4	>=0.20	LYPLAL1 (1.7)	ENSG00000223842 (1.6)	NSUN7 (1.5)	FAT3 (1.3)	RAG2 (1.2)	CDH13 (0.8)	CKAP5 (0.8)	ARFGAP2 (0.6)	ARHGAP1 (0.5)	AMBRA1 (0.4)
ENSG00000100842	EFS PPI subnetwork	0.4	>=0.20	CBX4 (2.6)	ENSG00000228392 (2.2)	FHIT (1.5)	FAT3 (1.3)	TOX3 (1.1)	ATG13 (1.1)	AMBRA1 (1.1)	CHRM4 (0.8)	CREB3L1 (0.8)	ENSG00000223842 (0.8)
ENSG00000185518	SV2B PPI subnetwork	0.4	>=0.20	ZNF408 (2.5)	ARNTL2 (1.5)	C11orf49 (1.4)	EFEMP1 (1.3)	RAG2 (1.1)	LTBP1 (1.0)	HARBI1 (0.9)	AMBRA1 (0.8)	ENSG00000228536 (0.7)	NOX3 (0.6)
ENSG00000092098	RNF31 PPI subnetwork	0.4	>=0.20	DFNB31 (1.7)	ARHGAP1 (1.6)	ENSG00000228536 (1.6)	DDB2 (1.3)	NOX3 (1.0)	ARFGAP2 (0.9)	LYPLAL1 (0.8)	ENSG00000228392 (0.7)	AMBRA1 (0.7)	CBX4 (0.6)
GO:0016538	cyclin-dependent protein kinase regulator activity	0.4	>=0.20	CBX4 (3.6)	DDB2 (3.2)	ENSG00000245311 (1.5)	ENSG00000228392 (1.5)	ARNTL2 (1.1)	ATG13 (0.9)	NOX3 (0.8)	ZNF408 (0.4)	CDH13 (0.4)	PACSIN3 (0.3)
REACTOME_ACTIVATION_OF_GABAB_RECEPTORS	REACTOME_ACTIVATION_OF_GABAB_RECEPTORS	0.4	>=0.20	LRP4 (2.0)	ENSG00000228536 (1.6)	CDH13 (1.2)	FAT3 (1.1)	DFNB31 (1.1)	CHRM4 (1.0)	ENSG00000223842 (0.8)	DGKZ (0.7)	NOVA1 (0.5)	ARHGAP1 (0.4)
REACTOME_GABA_B_RECEPTOR_ACTIVATION	REACTOME_GABA_B_RECEPTOR_ACTIVATION	0.4	>=0.20	LRP4 (2.0)	ENSG00000228536 (1.6)	CDH13 (1.2)	FAT3 (1.1)	DFNB31 (1.1)	CHRM4 (1.0)	ENSG00000223842 (0.8)	DGKZ (0.7)	NOVA1 (0.5)	ARHGAP1 (0.4)
ENSG00000158796	DEDD PPI subnetwork	0.4	>=0.20	AMBRA1 (2.2)	ZNF408 (2.1)	ENSG00000228392 (1.8)	LYPLAL1 (1.8)	NOX3 (1.2)	ARHGAP1 (1.0)	FAT3 (1.0)	NSUN7 (0.9)	ATG13 (0.8)	ENSG00000245311 (0.8)
GO:0004549	tRNA-specific ribonuclease activity	0.4	>=0.20	HARBI1 (1.9)	ENSG00000245311 (1.1)	NOX3 (0.9)	ENSG00000223842 (0.8)	DFNB31 (0.6)	ENSG00000228536 (0.6)	CHRM4 (0.6)	FOXL1 (0.6)	ARHGAP1 (0.6)	CKAP5 (0.5)
GO:0043130	ubiquitin binding	0.4	>=0.20	ATG13 (3.1)	C11orf49 (3.0)	PACSIN3 (2.6)	CKAP5 (2.6)	ZNF408 (2.2)	ARFGAP2 (1.9)	HARBI1 (1.8)	LYPLAL1 (1.4)	RAG2 (1.2)	ENSG00000245311 (1.1)
ENSG00000105695	MAG PPI subnetwork	0.4	>=0.20	CDH13 (2.0)	SDC2 (1.4)	CREB3L1 (1.4)	CBX4 (1.3)	DFNB31 (1.3)	EFEMP1 (1.3)	LRP4 (1.0)	FAT3 (0.9)	DGKZ (0.8)	ATG13 (0.8)
ENSG00000152818	UTRN PPI subnetwork	0.4	>=0.20	MYBPC1 (2.7)	DDB2 (1.6)	TFCP2L1 (1.4)	PACSIN3 (1.3)	ATG13 (1.2)	LYPLAL1 (1.2)	ENSG00000245311 (1.1)	ARNTL2 (1.0)	FHIT (0.9)	SDC2 (0.8)
GO:2001020	regulation of response to DNA damage stimulus	0.4	>=0.20	FHIT (1.6)	ENSG00000228392 (1.5)	ARNTL2 (1.2)	DDB2 (1.0)	CBX4 (0.8)	C11orf49 (0.8)	LYPLAL1 (0.7)	ATG13 (0.7)	ENSG00000223842 (0.6)	ENSG00000245311 (0.5)
ENSG00000087303	NID2 PPI subnetwork	0.4	>=0.20	TFCP2L1 (2.6)	LRP4 (2.0)	LTBP1 (2.0)	ENSG00000245311 (1.8)	FAT3 (1.6)	CREB3L1 (1.6)	DDB2 (1.6)	ENSG00000228536 (0.8)	SDC2 (0.8)	ARHGAP1 (0.7)
GO:0017157	regulation of exocytosis	0.4	>=0.20	CDH13 (2.5)	NOX3 (1.8)	DGKZ (1.4)	HARBI1 (1.2)	C11orf49 (1.2)	DFNB31 (1.1)	RAG2 (1.1)	FOXL1 (0.8)	LYPLAL1 (0.6)	ENSG00000245311 (0.6)
MP:0011024	abnormal branching involved in lung morphogenesis	0.4	>=0.20	EFEMP1 (2.7)	LTBP1 (2.5)	TFCP2L1 (2.2)	FOXL1 (2.2)	NOVA1 (2.1)	FAT3 (1.4)	CDH13 (1.1)	LRP4 (0.8)	TOX3 (0.7)	ENSG00000245311 (0.5)
ENSG00000101144	BMP7 PPI subnetwork	0.4	>=0.20	LTBP1 (2.8)	FHIT (2.4)	CHRM4 (1.9)	TOX3 (1.2)	SDC2 (1.2)	CDH13 (0.9)	LRP4 (0.8)	ENSG00000245311 (0.8)	EFEMP1 (0.8)	F2 (0.6)
ENSG00000151576	QTRTD1 PPI subnetwork	0.4	>=0.20	F2 (4.8)	ENSG00000228536 (1.8)	CREB3L1 (1.6)	LTBP1 (1.5)	PACSIN3 (1.3)	LYPLAL1 (1.3)	TFCP2L1 (0.8)	ARNTL2 (0.6)	AMBRA1 (0.6)	FAT3 (0.5)
GO:0016226	iron-sulfur cluster assembly	0.4	>=0.20	LYPLAL1 (2.4)	HARBI1 (2.1)	ENSG00000245311 (1.4)	NSUN7 (1.3)	RAG2 (1.1)	DFNB31 (1.1)	NOX3 (1.1)	DDB2 (0.7)	FHIT (0.6)	ATG13 (0.3)
GO:0031163	metallo-sulfur cluster assembly	0.4	>=0.20	LYPLAL1 (2.4)	HARBI1 (2.1)	ENSG00000245311 (1.4)	NSUN7 (1.3)	RAG2 (1.1)	DFNB31 (1.1)	NOX3 (1.1)	DDB2 (0.7)	FHIT (0.6)	ATG13 (0.3)
GO:0042593	glucose homeostasis	0.4	>=0.20	TOX3 (2.8)	LYPLAL1 (2.3)	ENSG00000228536 (2.1)	NOX3 (2.0)	ZNF408 (1.6)	CBX4 (1.3)	FOXL1 (1.2)	PACSIN3 (1.1)	ENSG00000223842 (0.9)	RAG2 (0.8)
GO:0033500	carbohydrate homeostasis	0.4	>=0.20	TOX3 (2.8)	LYPLAL1 (2.3)	ENSG00000228536 (2.1)	NOX3 (2.0)	ZNF408 (1.6)	CBX4 (1.3)	FOXL1 (1.2)	PACSIN3 (1.1)	ENSG00000223842 (0.9)	RAG2 (0.8)
ENSG00000182367	ENSG00000182367 PPI subnetwork	0.4	>=0.20	CKAP5 (1.9)	AMBRA1 (1.7)	RAG2 (1.6)	ZNF408 (1.4)	ARFGAP2 (1.3)	ENSG00000228536 (1.2)	ARHGAP1 (1.1)	TOX3 (0.7)	DDB2 (0.7)	NOX3 (0.6)
MP:0005025	abnormal response to infection	0.4	>=0.20	RAG2 (3.0)	EFEMP1 (1.5)	ENSG00000228536 (1.4)	FOXL1 (1.2)	ENSG00000228392 (0.9)	ATG13 (0.5)	LRP4 (0.5)	NOVA1 (0.5)	ENSG00000223842 (0.4)	DDB2 (0.4)
ENSG00000033050	ABCF2 PPI subnetwork	0.4	>=0.20	ARNTL2 (2.3)	TFCP2L1 (2.2)	TOX3 (1.7)	ZNF408 (1.2)	ARFGAP2 (1.0)	ATG13 (1.0)	LYPLAL1 (0.8)	FOXL1 (0.7)	NOX3 (0.6)	ENSG00000228392 (0.5)
ENSG00000196975	ANXA4 PPI subnetwork	0.4	>=0.20	TOX3 (2.6)	CREB3L1 (2.6)	MYBPC1 (2.5)	ARHGAP1 (1.9)	CBX4 (1.5)	NSUN7 (0.9)	DGKZ (0.9)	SDC2 (0.9)	LTBP1 (0.8)	ENSG00000228392 (0.4)
REACTOME_CA:DEPENDENT_EVENTS	REACTOME_CA:DEPENDENT_EVENTS	0.4	>=0.20	DGKZ (2.3)	CDH13 (2.3)	ARHGAP1 (1.7)	SDC2 (1.6)	FAT3 (1.4)	LTBP1 (1.4)	FHIT (1.2)	CBX4 (1.1)	CHRM4 (0.9)	FOXL1 (0.9)
GO:0048485	sympathetic nervous system development	0.4	>=0.20	NOX3 (3.2)	ENSG00000245311 (2.0)	NSUN7 (1.2)	TOX3 (1.0)	ENSG00000228392 (0.8)	C11orf49 (0.7)	CHRM4 (0.6)	CDH13 (0.5)	FOXL1 (0.5)	LTBP1 (0.4)
MP:0006362	abnormal male germ cell morphology	0.4	>=0.20	TFCP2L1 (1.3)	CKAP5 (1.2)	DFNB31 (1.1)	ENSG00000223842 (1.0)	NSUN7 (0.9)	ATG13 (0.7)	DGKZ (0.7)	NOX3 (0.6)	ZNF408 (0.6)	FAT3 (0.6)
MP:0008498	decreased IgG3 level	0.4	>=0.20	RAG2 (1.6)	FHIT (1.5)	ENSG00000228392 (0.9)	FOXL1 (0.7)	CHRM4 (0.7)	CDH13 (0.6)	ENSG00000228536 (0.4)	FAT3 (0.3)	LYPLAL1 (0.2)	DGKZ (0.2)
GO:0032649	regulation of interferon-gamma production	0.4	>=0.20	ENSG00000245311 (2.5)	NSUN7 (2.3)	ENSG00000228392 (1.4)	CDH13 (1.2)	FHIT (0.8)	ZNF408 (0.8)	DDB2 (0.7)	NOX3 (0.7)	ARNTL2 (0.5)	TFCP2L1 (0.5)
ENSG00000149187	CELF1 PPI subnetwork	0.4	>=0.20	ARFGAP2 (1.8)	ENSG00000228392 (1.7)	C11orf49 (1.6)	MYBPC1 (1.2)	PACSIN3 (1.0)	NOX3 (0.9)	RAG2 (0.8)	DDB2 (0.7)	SDC2 (0.7)	TOX3 (0.7)
REACTOME_METABOLISM_OF_CARBOHYDRATES	REACTOME_METABOLISM_OF_CARBOHYDRATES	0.4	>=0.20	MYBPC1 (1.8)	FHIT (1.3)	CKAP5 (1.3)	ENSG00000223842 (1.2)	LYPLAL1 (1.0)	PACSIN3 (1.0)	C11orf49 (0.8)	ARFGAP2 (0.7)	NOVA1 (0.7)	FAT3 (0.7)
GO:0015645	fatty acid ligase activity	0.4	>=0.20	FHIT (2.7)	MYBPC1 (2.1)	RAG2 (1.6)	LRP4 (1.4)	F2 (1.3)	LTBP1 (1.2)	NSUN7 (1.0)	C11orf49 (0.7)	TFCP2L1 (0.7)	NOX3 (0.6)
GO:0003215	cardiac right ventricle morphogenesis	0.4	>=0.20	ENSG00000228392 (2.3)	ENSG00000245311 (1.8)	RAG2 (1.7)	EFEMP1 (1.5)	ZNF408 (1.0)	TFCP2L1 (0.9)	NOVA1 (0.8)	CBX4 (0.6)	FAT3 (0.5)	DDB2 (0.4)
GO:0043679	axon terminus	0.4	>=0.20	CHRM4 (4.3)	NOX3 (2.2)	NOVA1 (1.6)	DFNB31 (1.4)	CREB3L1 (1.1)	ARFGAP2 (1.0)	FOXL1 (0.7)	DGKZ (0.7)	FHIT (0.6)	HARBI1 (0.6)
GO:0061039	ovum-producing ovary development	0.4	>=0.20	ENSG00000245311 (3.0)	NOX3 (2.0)	NOVA1 (1.4)	LTBP1 (1.1)	SDC2 (1.0)	DDB2 (0.7)	CHRM4 (0.7)	CREB3L1 (0.5)	FHIT (0.5)	ENSG00000228392 (0.4)
ENSG00000167657	DAPK3 PPI subnetwork	0.4	>=0.20	PACSIN3 (2.0)	EFEMP1 (1.6)	FOXL1 (1.6)	CDH13 (1.2)	MYBPC1 (1.2)	SDC2 (1.2)	DDB2 (1.1)	LTBP1 (0.8)	ENSG00000228392 (0.8)	ENSG00000245311 (0.6)
ENSG00000147123	NDUFB11 PPI subnetwork	0.4	>=0.20	FOXL1 (0.9)	LYPLAL1 (0.8)	ZNF408 (0.7)	NSUN7 (0.5)	RAG2 (0.5)	FHIT (0.4)	DGKZ (0.3)	NOX3 (0.3)	ARNTL2 (0.3)	ENSG00000223842 (0.2)
GO:0019841	retinol binding	0.4	>=0.20	F2 (2.6)	LYPLAL1 (2.5)	EFEMP1 (1.7)	ENSG00000223842 (1.4)	SDC2 (1.3)	NSUN7 (1.1)	FHIT (0.9)	ENSG00000228392 (0.9)	HARBI1 (0.6)	PACSIN3 (0.5)
ENSG00000137076	TLN1 PPI subnetwork	0.4	>=0.20	ARHGAP1 (2.7)	DGKZ (1.9)	LTBP1 (1.9)	FAT3 (1.1)	SDC2 (1.0)	ENSG00000245311 (1.0)	NOVA1 (0.8)	TFCP2L1 (0.8)	MYBPC1 (0.7)	AMBRA1 (0.5)
MP:0000087	absent mandible	0.4	>=0.20	FAT3 (2.8)	LRP4 (2.7)	SDC2 (2.3)	TOX3 (1.9)	DFNB31 (1.9)	ENSG00000223842 (1.5)	EFEMP1 (1.4)	LTBP1 (1.1)	CREB3L1 (1.1)	CHRM4 (0.9)
GO:0019933	cAMP-mediated signaling	0.4	>=0.20	CHRM4 (3.4)	NOX3 (2.5)	DFNB31 (1.4)	NOVA1 (1.3)	TOX3 (1.0)	FHIT (0.9)	FAT3 (0.8)	SDC2 (0.4)	NSUN7 (0.4)	FOXL1 (0.3)
GO:0010165	response to X-ray	0.4	>=0.20	HARBI1 (2.4)	RAG2 (2.2)	TFCP2L1 (1.9)	NOX3 (1.3)	DDB2 (1.1)	C11orf49 (0.8)	FHIT (0.8)	EFEMP1 (0.7)	ENSG00000245311 (0.6)	NSUN7 (0.6)
MP:0001914	hemorrhage	0.4	>=0.20	LTBP1 (4.1)	EFEMP1 (2.7)	F2 (2.1)	SDC2 (2.0)	CREB3L1 (1.9)	ARHGAP1 (1.6)	NOVA1 (1.1)	ENSG00000245311 (1.1)	LRP4 (1.0)	ARNTL2 (0.8)
ENSG00000160062	ZBTB8A PPI subnetwork	0.4	>=0.20	ARFGAP2 (2.2)	HARBI1 (2.2)	NOVA1 (2.1)	ATG13 (2.0)	ARHGAP1 (2.0)	EFEMP1 (1.3)	RAG2 (1.3)	NSUN7 (1.2)	ZNF408 (0.9)	C11orf49 (0.8)
MP:0003231	abnormal placenta vasculature	0.4	>=0.20	TOX3 (2.8)	DFNB31 (1.7)	NOVA1 (1.5)	CREB3L1 (1.4)	ARHGAP1 (1.4)	LRP4 (1.3)	SDC2 (0.8)	ENSG00000228392 (0.7)	RAG2 (0.7)	TFCP2L1 (0.6)
ENSG00000137831	UACA PPI subnetwork	0.4	>=0.20	MYBPC1 (1.8)	PACSIN3 (1.8)	EFEMP1 (1.6)	ARHGAP1 (0.9)	ARNTL2 (0.8)	C11orf49 (0.7)	SDC2 (0.7)	ENSG00000223842 (0.6)	CHRM4 (0.6)	FOXL1 (0.5)
ENSG00000125686	MED1 PPI subnetwork	0.4	>=0.20	TOX3 (2.0)	CBX4 (1.6)	AMBRA1 (1.4)	TFCP2L1 (1.3)	DGKZ (1.2)	CKAP5 (1.1)	DFNB31 (1.0)	NOX3 (1.0)	ARHGAP1 (0.9)	CREB3L1 (0.7)
GO:0001906	cell killing	0.4	>=0.20	ENSG00000245311 (3.6)	ARNTL2 (2.2)	ENSG00000228392 (1.8)	ENSG00000228536 (1.7)	NSUN7 (1.0)	CHRM4 (0.8)	RAG2 (0.7)	DFNB31 (0.7)	DDB2 (0.5)	F2 (0.4)
ENSG00000131187	F12 PPI subnetwork	0.4	>=0.20	F2 (5.8)	SDC2 (2.3)	NSUN7 (1.4)	ENSG00000228536 (1.4)	LTBP1 (1.3)	ENSG00000223842 (0.9)	ARNTL2 (0.8)	ZNF408 (0.8)	ENSG00000245311 (0.8)	TFCP2L1 (0.4)
ENSG00000197558	ENSG00000197558 PPI subnetwork	0.4	>=0.20	SDC2 (3.3)	MYBPC1 (2.8)	LTBP1 (1.8)	EFEMP1 (1.7)	TFCP2L1 (1.4)	RAG2 (1.3)	ARFGAP2 (1.3)	ARHGAP1 (1.1)	C11orf49 (1.1)	CREB3L1 (1.1)
ENSG00000127388	ENSG00000127388 PPI subnetwork	0.4	>=0.20	SDC2 (3.3)	MYBPC1 (2.8)	LTBP1 (1.8)	EFEMP1 (1.7)	TFCP2L1 (1.4)	RAG2 (1.3)	ARFGAP2 (1.3)	ARHGAP1 (1.1)	C11orf49 (1.1)	CREB3L1 (1.1)
GO:0045940	positive regulation of steroid metabolic process	0.4	>=0.20	DFNB31 (2.2)	HARBI1 (2.0)	FHIT (1.9)	PACSIN3 (1.7)	F2 (1.6)	ENSG00000228392 (1.6)	LYPLAL1 (1.0)	NSUN7 (1.0)	CDH13 (0.8)	CHRM4 (0.5)
ENSG00000159692	CTBP1 PPI subnetwork	0.4	>=0.20	FAT3 (2.4)	FOXL1 (2.3)	RAG2 (1.3)	AMBRA1 (1.3)	DGKZ (1.3)	CBX4 (1.2)	LTBP1 (0.9)	TOX3 (0.9)	ARFGAP2 (0.9)	LRP4 (0.9)
GO:0001948	glycoprotein binding	0.4	>=0.20	LTBP1 (4.9)	FAT3 (2.9)	TOX3 (2.8)	F2 (2.3)	SDC2 (2.2)	DGKZ (2.0)	ENSG00000245311 (1.4)	LRP4 (1.0)	EFEMP1 (0.7)	ARNTL2 (0.5)
GO:0042800	histone methyltransferase activity (H3-K4 specific)	0.4	>=0.20	ENSG00000223842 (1.7)	ZNF408 (1.4)	NSUN7 (1.3)	ARHGAP1 (1.3)	AMBRA1 (1.3)	TFCP2L1 (1.0)	ARFGAP2 (0.9)	CBX4 (0.9)	RAG2 (0.7)	CDH13 (0.5)
ENSG00000103942	HOMER2 PPI subnetwork	0.4	>=0.20	F2 (5.7)	ENSG00000223842 (2.0)	CBX4 (1.7)	SDC2 (1.5)	MYBPC1 (1.2)	DGKZ (1.2)	C11orf49 (0.8)	CHRM4 (0.8)	RAG2 (0.7)	FOXL1 (0.6)
MP:0010402	ventricular septal defect	0.4	>=0.20	LTBP1 (3.4)	EFEMP1 (2.5)	FOXL1 (2.1)	SDC2 (1.6)	AMBRA1 (1.5)	CDH13 (1.1)	CBX4 (1.0)	RAG2 (0.7)	ZNF408 (0.7)	TOX3 (0.7)
GO:0005765	lysosomal membrane	0.4	>=0.20	DFNB31 (2.0)	ARHGAP1 (1.7)	LYPLAL1 (1.0)	RAG2 (1.0)	ATG13 (1.0)	DGKZ (0.9)	HARBI1 (0.8)	NOX3 (0.7)	ARFGAP2 (0.6)	CDH13 (0.6)
GO:0070252	actin-mediated cell contraction	0.4	>=0.20	MYBPC1 (7.7)	PACSIN3 (3.4)	ARHGAP1 (0.5)	FHIT (0.5)	NSUN7 (0.5)	CBX4 (0.4)	FAT3 (0.3)	ENSG00000245311 (0.2)	CREB3L1 (0.2)	TOX3 (0.2)
ENSG00000126583	PRKCG PPI subnetwork	0.4	>=0.20	CHRM4 (3.6)	DGKZ (1.9)	CKAP5 (1.8)	DFNB31 (1.6)	FOXL1 (1.5)	PACSIN3 (1.3)	LTBP1 (1.3)	C11orf49 (1.1)	FAT3 (1.0)	CBX4 (1.0)
GO:0043434	response to peptide hormone stimulus	0.4	>=0.20	LYPLAL1 (2.0)	ENSG00000223842 (1.9)	FHIT (1.6)	ENSG00000228536 (1.2)	SDC2 (1.2)	TOX3 (1.2)	TFCP2L1 (0.8)	NOVA1 (0.8)	ARHGAP1 (0.7)	ARFGAP2 (0.7)
REACTOME_CYCLIN_E_ASSOCIATED_EVENTS_DURING_G1S_TRANSITION	REACTOME_CYCLIN_E_ASSOCIATED_EVENTS_DURING_G1S_TRANSITION	0.4	>=0.20	ARFGAP2 (1.3)	PACSIN3 (1.3)	ENSG00000228536 (1.3)	DDB2 (1.3)	CDH13 (1.2)	RAG2 (1.1)	CKAP5 (0.9)	NOX3 (0.8)	ATG13 (0.8)	HARBI1 (0.6)
MP:0001004	abnormal retinal photoreceptor morphology	0.4	>=0.20	ENSG00000223842 (1.9)	ENSG00000228536 (1.2)	DFNB31 (1.0)	ZNF408 (0.9)	ENSG00000245311 (0.5)	ENSG00000228392 (0.5)	HARBI1 (0.5)	ATG13 (0.4)	LYPLAL1 (0.4)	SDC2 (0.3)
GO:0045923	positive regulation of fatty acid metabolic process	0.4	>=0.20	NSUN7 (2.1)	FOXL1 (1.6)	ENSG00000223842 (1.5)	ATG13 (1.4)	SDC2 (1.2)	TOX3 (1.1)	CREB3L1 (1.0)	HARBI1 (0.9)	PACSIN3 (0.8)	CBX4 (0.7)
ENSG00000110717	NDUFS8 PPI subnetwork	0.4	>=0.20	FOXL1 (0.8)	ZNF408 (0.8)	LYPLAL1 (0.7)	FHIT (0.7)	TFCP2L1 (0.5)	RAG2 (0.3)	NOX3 (0.3)	TOX3 (0.3)	AMBRA1 (0.3)	ENSG00000228392 (0.2)
GO:0042490	mechanoreceptor differentiation	0.4	>=0.20	LRP4 (3.3)	NOVA1 (1.9)	FOXL1 (1.7)	FAT3 (1.5)	CHRM4 (1.4)	ENSG00000228392 (1.3)	CBX4 (1.2)	CDH13 (1.1)	ENSG00000245311 (1.0)	FHIT (1.0)
GO:0006305	DNA alkylation	0.4	>=0.20	AMBRA1 (2.3)	NSUN7 (2.0)	FHIT (1.6)	DGKZ (1.4)	NOX3 (1.1)	DDB2 (0.9)	ARNTL2 (0.8)	ENSG00000228392 (0.7)	LYPLAL1 (0.5)	RAG2 (0.5)
GO:0006306	DNA methylation	0.4	>=0.20	AMBRA1 (2.3)	NSUN7 (2.0)	FHIT (1.6)	DGKZ (1.4)	NOX3 (1.1)	DDB2 (0.9)	ARNTL2 (0.8)	ENSG00000228392 (0.7)	LYPLAL1 (0.5)	RAG2 (0.5)
ENSG00000135597	REPS1 PPI subnetwork	0.4	>=0.20	TOX3 (2.9)	CREB3L1 (2.6)	TFCP2L1 (2.4)	ZNF408 (1.8)	ENSG00000245311 (1.4)	ARNTL2 (1.3)	HARBI1 (1.0)	CBX4 (0.8)	LTBP1 (0.7)	NSUN7 (0.5)
MP:0005140	decreased cardiac muscle contractility	0.4	>=0.20	PACSIN3 (3.3)	MYBPC1 (2.8)	CDH13 (2.2)	LRP4 (2.0)	ENSG00000245311 (1.6)	EFEMP1 (1.5)	LTBP1 (1.0)	SDC2 (1.0)	TOX3 (0.8)	ARHGAP1 (0.8)
ENSG00000113196	HAND1 PPI subnetwork	0.4	>=0.20	RAG2 (2.2)	DGKZ (2.1)	LTBP1 (1.7)	FHIT (1.6)	SDC2 (1.2)	MYBPC1 (1.2)	CHRM4 (1.1)	LRP4 (1.0)	CREB3L1 (0.9)	CKAP5 (0.8)
ENSG00000170365	SMAD1 PPI subnetwork	0.4	>=0.20	AMBRA1 (3.2)	ARFGAP2 (3.1)	LTBP1 (1.9)	PACSIN3 (1.8)	HARBI1 (1.4)	CBX4 (1.2)	FAT3 (1.2)	TOX3 (1.2)	ATG13 (0.7)	DGKZ (0.6)
REACTOME_PD:1_SIGNALING	REACTOME_PD:1_SIGNALING	0.4	>=0.20	CDH13 (1.7)	ENSG00000245311 (1.1)	DDB2 (0.9)	CREB3L1 (0.7)	ZNF408 (0.7)	DFNB31 (0.7)	NOVA1 (0.7)	ENSG00000228392 (0.6)	ARNTL2 (0.4)	DGKZ (0.4)
GO:0046890	regulation of lipid biosynthetic process	0.4	>=0.20	ENSG00000223842 (2.8)	HARBI1 (2.4)	FHIT (2.2)	CDH13 (2.0)	PACSIN3 (1.6)	ENSG00000228392 (1.5)	CBX4 (1.4)	LYPLAL1 (1.3)	FOXL1 (1.2)	F2 (1.0)
MP:0003645	increased pancreatic beta cell number	0.4	>=0.20	EFEMP1 (1.9)	LYPLAL1 (1.8)	ARHGAP1 (1.7)	ENSG00000223842 (1.5)	ENSG00000245311 (1.5)	DFNB31 (0.8)	NOX3 (0.7)	LTBP1 (0.7)	CKAP5 (0.6)	FHIT (0.5)
GO:0031234	extrinsic to internal side of plasma membrane	0.4	>=0.20	TOX3 (2.1)	DFNB31 (2.0)	CHRM4 (1.5)	SDC2 (1.1)	ENSG00000223842 (1.1)	ARHGAP1 (1.0)	EFEMP1 (0.8)	FHIT (0.7)	LYPLAL1 (0.6)	RAG2 (0.6)
GO:0005254	chloride channel activity	0.4	>=0.20	NOVA1 (2.2)	LTBP1 (1.5)	CREB3L1 (1.4)	ENSG00000228392 (1.3)	NSUN7 (1.1)	MYBPC1 (1.1)	EFEMP1 (1.1)	TFCP2L1 (1.0)	FAT3 (0.9)	NOX3 (0.7)
GO:0046527	glucosyltransferase activity	0.4	>=0.20	NOVA1 (2.4)	ARHGAP1 (1.9)	ENSG00000245311 (1.4)	MYBPC1 (1.2)	CDH13 (1.0)	ENSG00000223842 (0.6)	HARBI1 (0.6)	NSUN7 (0.4)	SDC2 (0.4)	CBX4 (0.3)
ENSG00000185787	MORF4L1 PPI subnetwork	0.4	>=0.20	NOVA1 (1.5)	CKAP5 (1.4)	CBX4 (1.4)	FAT3 (1.3)	C11orf49 (1.2)	DFNB31 (1.2)	DGKZ (1.2)	AMBRA1 (1.1)	ARFGAP2 (0.9)	RAG2 (0.7)
MP:0005058	abnormal lysosome morphology	0.4	>=0.20	HARBI1 (1.7)	CDH13 (1.3)	LRP4 (1.0)	ATG13 (1.0)	LYPLAL1 (1.0)	FHIT (0.9)	DDB2 (0.8)	TFCP2L1 (0.5)	NSUN7 (0.5)	NOX3 (0.5)
GO:0030804	positive regulation of cyclic nucleotide biosynthetic process	0.4	>=0.20	CHRM4 (2.4)	NOX3 (1.7)	NOVA1 (1.4)	FAT3 (1.1)	FHIT (0.9)	RAG2 (0.9)	SDC2 (0.8)	TOX3 (0.7)	CDH13 (0.7)	TFCP2L1 (0.4)
GO:0030810	positive regulation of nucleotide biosynthetic process	0.4	>=0.20	CHRM4 (2.4)	NOX3 (1.7)	NOVA1 (1.4)	FAT3 (1.1)	FHIT (0.9)	RAG2 (0.9)	SDC2 (0.8)	TOX3 (0.7)	CDH13 (0.7)	TFCP2L1 (0.4)
REACTOME_CLASS_B2_SECRETIN_FAMILY_RECEPTORS	REACTOME_CLASS_B2_SECRETIN_FAMILY_RECEPTORS	0.4	>=0.20	SDC2 (1.8)	CHRM4 (1.2)	LRP4 (1.2)	LTBP1 (1.1)	TFCP2L1 (0.8)	NOVA1 (0.7)	DFNB31 (0.7)	TOX3 (0.7)	FOXL1 (0.6)	PACSIN3 (0.6)
ENSG00000115866	DARS PPI subnetwork	0.4	>=0.20	HARBI1 (1.9)	ZNF408 (1.1)	FHIT (1.1)	CBX4 (1.0)	CREB3L1 (1.0)	TFCP2L1 (0.8)	FAT3 (0.8)	CKAP5 (0.8)	F2 (0.8)	ARFGAP2 (0.7)
MP:0009456	impaired cued conditioning behavior	0.41	>=0.20	DGKZ (2.0)	RAG2 (2.0)	FHIT (1.9)	CHRM4 (1.2)	CREB3L1 (1.1)	NOVA1 (1.0)	FAT3 (0.9)	FOXL1 (0.9)	ARNTL2 (0.8)	ZNF408 (0.7)
MP:0000733	abnormal muscle development	0.41	>=0.20	MYBPC1 (7.4)	PACSIN3 (3.9)	SDC2 (1.2)	ENSG00000245311 (0.7)	FOXL1 (0.6)	AMBRA1 (0.6)	ZNF408 (0.5)	NOVA1 (0.4)	CBX4 (0.4)	LRP4 (0.3)
GO:0072593	reactive oxygen species metabolic process	0.41	>=0.20	CDH13 (2.5)	FHIT (2.0)	LYPLAL1 (1.6)	DDB2 (1.4)	TFCP2L1 (1.3)	HARBI1 (0.8)	PACSIN3 (0.8)	SDC2 (0.7)	RAG2 (0.7)	ARFGAP2 (0.5)
REACTOME_ADP_SIGNALLING_THROUGH_P2Y_PURINOCEPTOR_12	REACTOME_ADP_SIGNALLING_THROUGH_P2Y_PURINOCEPTOR_12	0.41	>=0.20	DFNB31 (1.9)	LYPLAL1 (1.7)	FHIT (1.3)	CHRM4 (1.2)	TOX3 (1.2)	ENSG00000223842 (1.0)	NOVA1 (0.9)	ARHGAP1 (0.6)	CBX4 (0.5)	EFEMP1 (0.4)
ENSG00000154415	PPP1R3A PPI subnetwork	0.41	>=0.20	ARHGAP1 (2.1)	MYBPC1 (2.0)	ARNTL2 (1.8)	RAG2 (1.1)	ENSG00000245311 (1.0)	CDH13 (1.0)	EFEMP1 (1.0)	NOX3 (0.9)	LRP4 (0.9)	LTBP1 (0.8)
GO:0007076	mitotic chromosome condensation	0.41	>=0.20	ENSG00000228392 (3.4)	CKAP5 (2.2)	ZNF408 (2.2)	ARNTL2 (1.6)	ENSG00000223842 (1.3)	DDB2 (1.3)	FHIT (1.1)	ENSG00000245311 (0.9)	CDH13 (0.6)	ENSG00000228536 (0.5)
ENSG00000096060	FKBP5 PPI subnetwork	0.41	>=0.20	CDH13 (2.5)	DGKZ (2.0)	FOXL1 (1.1)	CBX4 (1.0)	DFNB31 (0.7)	ARFGAP2 (0.6)	SDC2 (0.6)	ARHGAP1 (0.5)	PACSIN3 (0.4)	RAG2 (0.3)
GO:0006085	acetyl-CoA biosynthetic process	0.41	>=0.20	LYPLAL1 (1.7)	FHIT (1.4)	ATG13 (1.4)	NSUN7 (1.3)	HARBI1 (1.2)	PACSIN3 (1.0)	TFCP2L1 (1.0)	ARFGAP2 (0.7)	ARHGAP1 (0.6)	ENSG00000228392 (0.5)
REACTOME_PEPTIDE_LIGAND:BINDING_RECEPTORS	REACTOME_PEPTIDE_LIGAND:BINDING_RECEPTORS	0.41	>=0.20	CHRM4 (2.0)	NOX3 (1.4)	FOXL1 (1.3)	NSUN7 (1.2)	ENSG00000228536 (1.0)	TOX3 (0.8)	SDC2 (0.8)	NOVA1 (0.8)	HARBI1 (0.6)	CDH13 (0.6)
GO:2000514	regulation of CD4-positive, alpha-beta T cell activation	0.41	>=0.20	NSUN7 (2.1)	ENSG00000228536 (1.5)	ENSG00000245311 (1.0)	ENSG00000223842 (1.0)	FOXL1 (0.9)	DDB2 (0.9)	NOX3 (0.8)	HARBI1 (0.7)	ZNF408 (0.4)	AMBRA1 (0.3)
GO:0005665	DNA-directed RNA polymerase II, core complex	0.41	>=0.20	CBX4 (1.7)	ZNF408 (1.1)	ENSG00000228536 (1.1)	PACSIN3 (1.0)	ARHGAP1 (1.0)	ENSG00000223842 (0.7)	NOX3 (0.7)	TOX3 (0.6)	DGKZ (0.6)	NSUN7 (0.5)
GO:0005001	transmembrane receptor protein tyrosine phosphatase activity	0.41	>=0.20	CDH13 (3.1)	TOX3 (3.0)	LRP4 (2.5)	FAT3 (2.0)	NOVA1 (1.8)	EFEMP1 (1.6)	RAG2 (1.2)	CHRM4 (1.1)	DFNB31 (0.9)	LYPLAL1 (0.9)
GO:0019198	transmembrane receptor protein phosphatase activity	0.41	>=0.20	CDH13 (3.1)	TOX3 (3.0)	LRP4 (2.5)	FAT3 (2.0)	NOVA1 (1.8)	EFEMP1 (1.6)	RAG2 (1.2)	CHRM4 (1.1)	DFNB31 (0.9)	LYPLAL1 (0.9)
GO:0001518	voltage-gated sodium channel complex	0.41	>=0.20	NOX3 (2.4)	RAG2 (2.4)	NOVA1 (2.3)	FAT3 (2.3)	FOXL1 (1.5)	CHRM4 (1.3)	ENSG00000245311 (1.3)	CDH13 (1.1)	DGKZ (1.1)	CREB3L1 (1.0)
GO:0001653	peptide receptor activity	0.41	>=0.20	CHRM4 (2.1)	NOVA1 (2.0)	ENSG00000228392 (1.7)	NSUN7 (1.4)	CDH13 (1.4)	NOX3 (1.3)	DFNB31 (0.9)	LTBP1 (0.7)	FOXL1 (0.5)	FHIT (0.3)
GO:0021527	spinal cord association neuron differentiation	0.41	>=0.20	ENSG00000245311 (3.7)	NOVA1 (3.2)	ENSG00000223842 (2.2)	LYPLAL1 (1.3)	FAT3 (1.2)	TOX3 (1.2)	FOXL1 (1.1)	DFNB31 (0.7)	C11orf49 (0.6)	TFCP2L1 (0.6)
GO:0009081	branched chain family amino acid metabolic process	0.41	>=0.20	LYPLAL1 (3.7)	FHIT (1.6)	ENSG00000245311 (0.9)	CREB3L1 (0.8)	ENSG00000228392 (0.8)	ENSG00000228536 (0.7)	C11orf49 (0.6)	CBX4 (0.4)	RAG2 (0.3)	CDH13 (0.3)
GO:0010038	response to metal ion	0.41	>=0.20	CDH13 (2.7)	CBX4 (1.7)	FHIT (1.7)	RAG2 (1.3)	F2 (1.2)	DFNB31 (1.1)	NOX3 (1.1)	CHRM4 (0.8)	PACSIN3 (0.7)	LYPLAL1 (0.6)
KEGG_LEUKOCYTE_TRANSENDOTHELIAL_MIGRATION	KEGG_LEUKOCYTE_TRANSENDOTHELIAL_MIGRATION	0.41	>=0.20	DGKZ (2.3)	MYBPC1 (2.1)	ARHGAP1 (1.9)	CHRM4 (1.1)	LRP4 (1.0)	CREB3L1 (1.0)	TOX3 (1.0)	EFEMP1 (0.9)	ENSG00000223842 (0.9)	ENSG00000245311 (0.8)
GO:0044304	main axon	0.41	>=0.20	DFNB31 (2.2)	CHRM4 (2.1)	LRP4 (1.6)	MYBPC1 (1.5)	FAT3 (1.2)	NOX3 (1.1)	EFEMP1 (1.1)	ENSG00000228536 (1.0)	C11orf49 (0.7)	ATG13 (0.6)
MP:0009133	decreased white fat cell size	0.41	>=0.20	ATG13 (1.6)	PACSIN3 (1.5)	NOX3 (1.3)	CBX4 (1.2)	NSUN7 (1.0)	FOXL1 (0.9)	DGKZ (0.8)	TFCP2L1 (0.8)	NOVA1 (0.6)	ARFGAP2 (0.5)
ENSG00000089902	RCOR1 PPI subnetwork	0.41	>=0.20	CBX4 (3.0)	AMBRA1 (2.6)	C11orf49 (2.1)	DFNB31 (1.8)	CKAP5 (1.7)	ENSG00000228392 (1.7)	CREB3L1 (1.7)	ZNF408 (1.0)	DGKZ (0.9)	TOX3 (0.8)
ENSG00000168393	DTYMK PPI subnetwork	0.41	>=0.20	ARNTL2 (2.7)	DDB2 (1.8)	ENSG00000228392 (1.2)	ENSG00000223842 (1.1)	ENSG00000245311 (1.0)	NOX3 (0.8)	ATG13 (0.6)	ENSG00000228536 (0.5)	TFCP2L1 (0.5)	RAG2 (0.4)
ENSG00000215694	ENSG00000215694 PPI subnetwork	0.41	>=0.20	ARNTL2 (2.7)	DDB2 (1.8)	ENSG00000228392 (1.2)	ENSG00000223842 (1.1)	ENSG00000245311 (1.0)	NOX3 (0.8)	ATG13 (0.6)	ENSG00000228536 (0.5)	TFCP2L1 (0.5)	RAG2 (0.4)
ENSG00000185624	P4HB PPI subnetwork	0.41	>=0.20	HARBI1 (2.0)	CBX4 (1.9)	SDC2 (1.6)	ATG13 (1.3)	ENSG00000223842 (1.1)	CHRM4 (1.0)	MYBPC1 (1.0)	RAG2 (0.9)	LRP4 (0.8)	LTBP1 (0.7)
GO:0018130	heterocycle biosynthetic process	0.41	>=0.20	FHIT (2.7)	CHRM4 (2.1)	LYPLAL1 (1.4)	HARBI1 (1.3)	ENSG00000245311 (0.9)	FAT3 (0.6)	NOX3 (0.6)	RAG2 (0.5)	DFNB31 (0.4)	SDC2 (0.4)
GO:0045785	positive regulation of cell adhesion	0.41	>=0.20	EFEMP1 (2.6)	ENSG00000228392 (2.6)	SDC2 (2.2)	LTBP1 (2.1)	ENSG00000245311 (2.1)	LYPLAL1 (1.2)	FAT3 (1.2)	LRP4 (1.1)	CREB3L1 (1.0)	TOX3 (0.8)
MP:0004131	abnormal embryonic cilium morphology	0.41	>=0.20	C11orf49 (4.9)	NSUN7 (1.1)	FAT3 (1.1)	DFNB31 (0.7)	FHIT (0.6)	LYPLAL1 (0.5)	CBX4 (0.4)	EFEMP1 (0.4)	ENSG00000228392 (0.3)	PACSIN3 (0.1)
GO:0061245	establishment or maintenance of bipolar cell polarity	0.41	>=0.20	NSUN7 (2.1)	TFCP2L1 (1.9)	ARHGAP1 (1.9)	CREB3L1 (1.9)	ARFGAP2 (1.3)	FHIT (1.2)	C11orf49 (1.1)	CDH13 (0.9)	NOX3 (0.7)	ZNF408 (0.6)
GO:0035088	establishment or maintenance of apical/basal cell polarity	0.41	>=0.20	NSUN7 (2.1)	TFCP2L1 (1.9)	ARHGAP1 (1.9)	CREB3L1 (1.9)	ARFGAP2 (1.3)	FHIT (1.2)	C11orf49 (1.1)	CDH13 (0.9)	NOX3 (0.7)	ZNF408 (0.6)
ENSG00000145675	PIK3R1 PPI subnetwork	0.41	>=0.20	DGKZ (2.4)	LRP4 (1.6)	AMBRA1 (1.5)	ENSG00000228392 (1.4)	RAG2 (1.2)	ENSG00000245311 (1.2)	ARHGAP1 (1.1)	CHRM4 (1.1)	NOX3 (0.9)	ARNTL2 (0.9)
ENSG00000145912	NHP2 PPI subnetwork	0.41	>=0.20	ZNF408 (3.4)	ARFGAP2 (2.4)	RAG2 (1.6)	C11orf49 (1.2)	CKAP5 (1.2)	CDH13 (1.1)	AMBRA1 (1.1)	NOVA1 (1.0)	ENSG00000228392 (0.9)	NSUN7 (0.5)
GO:0005126	cytokine receptor binding	0.41	>=0.20	CDH13 (1.2)	ENSG00000228536 (1.2)	SDC2 (1.1)	ARNTL2 (0.9)	EFEMP1 (0.8)	DDB2 (0.8)	NOX3 (0.7)	ENSG00000245311 (0.6)	NSUN7 (0.5)	ENSG00000223842 (0.3)
GO:0005248	voltage-gated sodium channel activity	0.41	>=0.20	RAG2 (2.7)	NOVA1 (2.2)	NOX3 (2.2)	FAT3 (2.2)	FOXL1 (1.6)	ENSG00000245311 (1.3)	NSUN7 (1.3)	CHRM4 (1.2)	DGKZ (1.0)	CDH13 (1.0)
ENSG00000137462	TLR2 PPI subnetwork	0.41	>=0.20	FHIT (2.0)	ARFGAP2 (1.3)	PACSIN3 (1.0)	ARHGAP1 (0.9)	CBX4 (0.9)	ARNTL2 (0.7)	CREB3L1 (0.7)	ZNF408 (0.7)	ENSG00000223842 (0.7)	DGKZ (0.7)
ENSG00000163346	PBXIP1 PPI subnetwork	0.41	>=0.20	AMBRA1 (3.8)	HARBI1 (2.9)	ARFGAP2 (2.6)	ATG13 (2.2)	PACSIN3 (2.0)	DDB2 (1.6)	ZNF408 (1.3)	FAT3 (1.3)	DFNB31 (1.1)	LTBP1 (1.0)
MP:0002731	megacolon	0.41	>=0.20	FOXL1 (1.4)	CHRM4 (1.3)	ENSG00000245311 (1.2)	ATG13 (1.2)	ZNF408 (1.2)	FHIT (1.1)	SDC2 (1.0)	TOX3 (0.9)	ENSG00000223842 (0.9)	LTBP1 (0.6)
ENSG00000147383	NSDHL PPI subnetwork	0.41	>=0.20	ARFGAP2 (1.3)	TOX3 (1.1)	NOX3 (1.0)	NSUN7 (0.8)	LRP4 (0.8)	F2 (0.5)	CDH13 (0.4)	FHIT (0.4)	NOVA1 (0.4)	CHRM4 (0.3)
GO:0006941	striated muscle contraction	0.41	>=0.20	MYBPC1 (6.9)	PACSIN3 (3.9)	ENSG00000223842 (1.1)	LRP4 (0.9)	ARHGAP1 (0.9)	RAG2 (0.6)	CBX4 (0.5)	FAT3 (0.4)	ENSG00000228392 (0.4)	ZNF408 (0.3)
GO:0022029	telencephalon cell migration	0.41	>=0.20	FAT3 (2.7)	CHRM4 (2.4)	ZNF408 (1.8)	DFNB31 (1.8)	NOVA1 (1.7)	ARNTL2 (1.6)	ENSG00000245311 (1.4)	TOX3 (1.0)	LRP4 (0.6)	EFEMP1 (0.5)
ENSG00000172216	CEBPB PPI subnetwork	0.41	>=0.20	CBX4 (3.2)	DGKZ (1.7)	CREB3L1 (1.1)	ENSG00000223842 (1.0)	FOXL1 (0.7)	MYBPC1 (0.7)	EFEMP1 (0.7)	FHIT (0.6)	TFCP2L1 (0.6)	ENSG00000228536 (0.5)
ENSG00000164609	SLU7 PPI subnetwork	0.41	>=0.20	ZNF408 (3.5)	AMBRA1 (2.5)	ARFGAP2 (2.0)	CKAP5 (1.7)	RAG2 (1.4)	ATG13 (1.2)	ARHGAP1 (1.1)	FAT3 (0.8)	DGKZ (0.8)	EFEMP1 (0.7)
ENSG00000100294	MCAT PPI subnetwork	0.41	>=0.20	AMBRA1 (3.5)	ARFGAP2 (2.9)	DFNB31 (2.4)	ZNF408 (2.4)	PACSIN3 (2.3)	HARBI1 (1.9)	LTBP1 (1.8)	ATG13 (1.5)	FAT3 (1.5)	EFEMP1 (1.1)
MP:0000030	abnormal tympanic ring morphology	0.41	>=0.20	EFEMP1 (3.2)	CREB3L1 (1.7)	TOX3 (1.6)	NOVA1 (1.6)	FAT3 (1.6)	LTBP1 (1.1)	CBX4 (0.9)	CDH13 (0.9)	ENSG00000228392 (0.9)	AMBRA1 (0.8)
ENSG00000186951	PPARA PPI subnetwork	0.41	>=0.20	DGKZ (1.9)	CBX4 (1.9)	LRP4 (1.5)	CKAP5 (1.4)	NOX3 (1.1)	FHIT (1.0)	FOXL1 (1.0)	AMBRA1 (0.8)	ENSG00000228392 (0.7)	TOX3 (0.5)
ENSG00000153879	CEBPG PPI subnetwork	0.41	>=0.20	CBX4 (3.4)	CREB3L1 (1.2)	TOX3 (0.8)	ENSG00000228392 (0.8)	ZNF408 (0.7)	ENSG00000223842 (0.6)	SDC2 (0.6)	ENSG00000228536 (0.5)	LYPLAL1 (0.5)	CDH13 (0.3)
ENSG00000147889	CDKN2A PPI subnetwork	0.41	>=0.20	DDB2 (3.9)	CKAP5 (1.5)	ARNTL2 (1.3)	NOX3 (1.2)	ARFGAP2 (0.9)	FAT3 (0.7)	NOVA1 (0.6)	ENSG00000228536 (0.6)	ATG13 (0.6)	CBX4 (0.5)
REACTOME_AXON_GUIDANCE	REACTOME_AXON_GUIDANCE	0.41	>=0.20	FAT3 (3.6)	NOVA1 (2.2)	SDC2 (1.8)	LRP4 (1.7)	CREB3L1 (1.4)	ARHGAP1 (1.3)	TOX3 (1.2)	CKAP5 (1.2)	ENSG00000245311 (1.1)	C11orf49 (1.0)
MP:0005318	decreased triglyceride level	0.41	>=0.20	TFCP2L1 (1.2)	FOXL1 (1.2)	ENSG00000228536 (1.2)	NOX3 (1.0)	F2 (0.7)	LTBP1 (0.7)	NOVA1 (0.7)	FHIT (0.7)	HARBI1 (0.6)	CBX4 (0.4)
ENSG00000110799	VWF PPI subnetwork	0.41	>=0.20	LTBP1 (4.6)	CREB3L1 (1.9)	SDC2 (1.5)	ATG13 (1.0)	NSUN7 (0.9)	FOXL1 (0.8)	CBX4 (0.7)	ARFGAP2 (0.7)	CDH13 (0.6)	F2 (0.6)
GO:0019203	carbohydrate phosphatase activity	0.41	>=0.20	CDH13 (2.0)	DDB2 (1.6)	FHIT (1.4)	DFNB31 (1.3)	ARNTL2 (1.1)	ENSG00000223842 (0.9)	ENSG00000245311 (0.9)	RAG2 (0.9)	FAT3 (0.8)	NOVA1 (0.7)
GO:0050308	sugar-phosphatase activity	0.41	>=0.20	CDH13 (2.0)	DDB2 (1.6)	FHIT (1.4)	DFNB31 (1.3)	ARNTL2 (1.1)	ENSG00000223842 (0.9)	ENSG00000245311 (0.9)	RAG2 (0.9)	FAT3 (0.8)	NOVA1 (0.7)
GO:0014014	negative regulation of gliogenesis	0.41	>=0.20	TOX3 (3.3)	LRP4 (2.6)	CBX4 (2.3)	NOVA1 (1.5)	CDH13 (1.4)	CHRM4 (1.2)	NSUN7 (1.2)	FOXL1 (0.9)	FHIT (0.8)	FAT3 (0.7)
ENSG00000185432	METTL7A PPI subnetwork	0.41	>=0.20	LYPLAL1 (2.0)	FHIT (1.6)	LTBP1 (1.1)	CBX4 (1.0)	TFCP2L1 (0.9)	ZNF408 (0.8)	RAG2 (0.7)	ATG13 (0.6)	NOX3 (0.5)	ARFGAP2 (0.5)
ENSG00000065361	ERBB3 PPI subnetwork	0.41	>=0.20	FAT3 (1.8)	LRP4 (1.6)	DFNB31 (1.6)	CDH13 (1.4)	NOVA1 (1.4)	ARHGAP1 (1.2)	TFCP2L1 (1.2)	CBX4 (0.8)	NOX3 (0.8)	ENSG00000228392 (0.7)
ENSG00000101745	ANKRD12 PPI subnetwork	0.41	>=0.20	CKAP5 (2.1)	ZNF408 (1.6)	ARNTL2 (1.4)	FOXL1 (1.3)	SDC2 (0.8)	CBX4 (0.7)	HARBI1 (0.7)	TFCP2L1 (0.6)	FHIT (0.6)	RAG2 (0.5)
GO:0022408	negative regulation of cell-cell adhesion	0.41	>=0.20	ENSG00000223842 (2.8)	NSUN7 (1.4)	ARNTL2 (1.1)	FHIT (1.1)	LRP4 (0.7)	NOX3 (0.7)	PACSIN3 (0.6)	FAT3 (0.5)	MYBPC1 (0.4)	CREB3L1 (0.3)
ENSG00000164344	KLKB1 PPI subnetwork	0.41	>=0.20	F2 (4.6)	NSUN7 (1.6)	FOXL1 (1.6)	ENSG00000228536 (1.5)	EFEMP1 (1.2)	ARNTL2 (0.9)	ENSG00000223842 (0.6)	ZNF408 (0.5)	HARBI1 (0.5)	TFCP2L1 (0.4)
GO:0030032	lamellipodium assembly	0.41	>=0.20	ARNTL2 (2.7)	ENSG00000245311 (1.9)	FAT3 (1.8)	ARHGAP1 (1.8)	RAG2 (1.6)	LYPLAL1 (1.0)	CDH13 (0.6)	CHRM4 (0.6)	DGKZ (0.5)	TFCP2L1 (0.5)
MP:0011049	impaired adaptive thermogenesis	0.41	>=0.20	NSUN7 (1.3)	CBX4 (1.2)	FAT3 (1.0)	MYBPC1 (0.9)	CHRM4 (0.8)	EFEMP1 (0.7)	ENSG00000223842 (0.7)	LYPLAL1 (0.7)	DDB2 (0.7)	SDC2 (0.3)
MP:0003722	absent ureter	0.41	>=0.20	LRP4 (3.1)	LTBP1 (2.9)	SDC2 (1.9)	TOX3 (1.7)	C11orf49 (1.4)	CDH13 (1.3)	PACSIN3 (1.1)	CHRM4 (1.0)	ATG13 (0.9)	FOXL1 (0.9)
ENSG00000101665	SMAD7 PPI subnetwork	0.41	>=0.20	AMBRA1 (2.2)	FOXL1 (2.1)	TOX3 (2.0)	LRP4 (1.8)	PACSIN3 (1.4)	LTBP1 (1.4)	MYBPC1 (0.8)	HARBI1 (0.5)	SDC2 (0.4)	ARFGAP2 (0.4)
GO:0048545	response to steroid hormone stimulus	0.41	>=0.20	CREB3L1 (2.6)	ENSG00000228392 (2.0)	SDC2 (1.4)	FOXL1 (1.2)	LTBP1 (1.2)	EFEMP1 (0.9)	CBX4 (0.7)	F2 (0.7)	ENSG00000228536 (0.7)	TOX3 (0.5)
GO:0048635	negative regulation of muscle organ development	0.41	>=0.20	C11orf49 (2.1)	NSUN7 (2.0)	EFEMP1 (1.9)	LRP4 (1.6)	ENSG00000228392 (1.0)	ENSG00000245311 (1.0)	CDH13 (1.0)	RAG2 (0.8)	ENSG00000223842 (0.8)	FHIT (0.8)
GO:0090257	regulation of muscle system process	0.41	>=0.20	MYBPC1 (4.1)	PACSIN3 (2.5)	ENSG00000223842 (2.0)	RAG2 (1.8)	ENSG00000228392 (1.6)	ARHGAP1 (1.2)	CHRM4 (0.8)	LTBP1 (0.8)	EFEMP1 (0.8)	ARNTL2 (0.5)
GO:0043281	regulation of cysteine-type endopeptidase activity involved in apoptotic process	0.41	>=0.20	DDB2 (2.2)	EFEMP1 (1.1)	CBX4 (1.0)	ENSG00000228536 (0.9)	NOX3 (0.9)	RAG2 (0.9)	CHRM4 (0.8)	ENSG00000228392 (0.6)	HARBI1 (0.5)	LYPLAL1 (0.5)
ENSG00000163605	PPP4R2 PPI subnetwork	0.41	>=0.20	ARFGAP2 (3.1)	NOX3 (2.6)	HARBI1 (2.4)	ENSG00000245311 (1.7)	ARHGAP1 (1.1)	ZNF408 (0.8)	CHRM4 (0.7)	FAT3 (0.6)	LTBP1 (0.5)	DDB2 (0.4)
GO:0032374	regulation of cholesterol transport	0.41	>=0.20	NSUN7 (1.9)	FHIT (1.9)	F2 (1.8)	HARBI1 (1.7)	ATG13 (1.1)	CHRM4 (1.1)	ENSG00000223842 (1.0)	LYPLAL1 (1.0)	RAG2 (0.8)	ENSG00000228392 (0.7)
GO:0032371	regulation of sterol transport	0.41	>=0.20	NSUN7 (1.9)	FHIT (1.9)	F2 (1.8)	HARBI1 (1.7)	ATG13 (1.1)	CHRM4 (1.1)	ENSG00000223842 (1.0)	LYPLAL1 (1.0)	RAG2 (0.8)	ENSG00000228392 (0.7)
ENSG00000069275	NUCKS1 PPI subnetwork	0.41	>=0.20	DDB2 (1.6)	TFCP2L1 (1.5)	LYPLAL1 (1.2)	CREB3L1 (1.0)	FHIT (0.9)	CBX4 (0.8)	ATG13 (0.8)	DFNB31 (0.7)	ARHGAP1 (0.7)	RAG2 (0.6)
ENSG00000101444	AHCY PPI subnetwork	0.41	>=0.20	FHIT (2.0)	ZNF408 (1.6)	RAG2 (0.8)	EFEMP1 (0.7)	NOVA1 (0.7)	NOX3 (0.7)	HARBI1 (0.7)	ENSG00000228536 (0.6)	ARHGAP1 (0.2)	TOX3 (0.2)
GO:0016645	oxidoreductase activity, acting on the CH-NH group of donors	0.41	>=0.20	LYPLAL1 (2.9)	CREB3L1 (2.5)	PACSIN3 (2.1)	CDH13 (1.2)	F2 (1.1)	TOX3 (0.9)	CBX4 (0.9)	LRP4 (0.7)	RAG2 (0.6)	ENSG00000228536 (0.6)
GO:0035116	embryonic hindlimb morphogenesis	0.41	>=0.20	FAT3 (1.6)	LRP4 (1.3)	FHIT (1.1)	FOXL1 (0.9)	TOX3 (0.9)	NSUN7 (0.7)	CREB3L1 (0.6)	C11orf49 (0.6)	SDC2 (0.5)	MYBPC1 (0.4)
ENSG00000212870	ENSG00000212870 PPI subnetwork	0.41	>=0.20	FOXL1 (1.0)	LYPLAL1 (0.9)	ZNF408 (0.6)	NSUN7 (0.6)	NOX3 (0.5)	RAG2 (0.4)	TFCP2L1 (0.3)	ARNTL2 (0.2)	CREB3L1 (0.2)	FHIT (0.2)
ENSG00000198786	MT-ND5 PPI subnetwork	0.41	>=0.20	FOXL1 (1.0)	LYPLAL1 (0.9)	ZNF408 (0.6)	NSUN7 (0.6)	NOX3 (0.5)	RAG2 (0.4)	TFCP2L1 (0.3)	ARNTL2 (0.2)	CREB3L1 (0.2)	FHIT (0.2)
ENSG00000113522	RAD50 PPI subnetwork	0.41	>=0.20	DDB2 (3.1)	CKAP5 (3.0)	NSUN7 (1.0)	C11orf49 (0.9)	NOX3 (0.8)	NOVA1 (0.7)	DGKZ (0.7)	ARNTL2 (0.5)	RAG2 (0.5)	CDH13 (0.3)
ENSG00000184863	RBM33 PPI subnetwork	0.41	>=0.20	AMBRA1 (3.7)	ARFGAP2 (2.9)	DFNB31 (2.6)	PACSIN3 (2.4)	HARBI1 (2.2)	ZNF408 (1.9)	LTBP1 (1.6)	ATG13 (1.6)	FAT3 (1.3)	DDB2 (1.1)
MP:0000120	malocclusion	0.41	>=0.20	SDC2 (2.3)	CREB3L1 (2.2)	LTBP1 (1.6)	LRP4 (1.6)	FAT3 (1.6)	C11orf49 (1.4)	ATG13 (1.1)	CKAP5 (1.1)	PACSIN3 (1.1)	DDB2 (1.0)
GO:0032101	regulation of response to external stimulus	0.41	>=0.20	EFEMP1 (2.5)	ENSG00000228536 (1.8)	FOXL1 (1.6)	ENSG00000223842 (1.6)	NSUN7 (0.9)	ARNTL2 (0.9)	LTBP1 (0.8)	NOVA1 (0.8)	F2 (0.7)	TOX3 (0.7)
ENSG00000010278	CD9 PPI subnetwork	0.41	>=0.20	LTBP1 (2.2)	SDC2 (2.0)	RAG2 (1.5)	DGKZ (1.5)	TFCP2L1 (1.4)	ARNTL2 (1.3)	LRP4 (1.2)	ARHGAP1 (1.1)	DDB2 (0.9)	CKAP5 (0.9)
GO:0042572	retinol metabolic process	0.41	>=0.20	FHIT (2.5)	LYPLAL1 (2.3)	ENSG00000228392 (2.2)	ENSG00000223842 (2.0)	ARNTL2 (1.8)	NSUN7 (0.8)	EFEMP1 (0.6)	RAG2 (0.4)	F2 (0.4)	HARBI1 (0.2)
GO:0031032	actomyosin structure organization	0.41	>=0.20	MYBPC1 (3.5)	PACSIN3 (2.8)	ARHGAP1 (2.8)	ZNF408 (1.3)	TOX3 (1.2)	FAT3 (1.1)	NSUN7 (0.9)	LTBP1 (0.6)	HARBI1 (0.5)	RAG2 (0.5)
GO:0032452	histone demethylase activity	0.41	>=0.20	AMBRA1 (3.1)	HARBI1 (1.7)	CKAP5 (1.6)	ENSG00000228392 (1.5)	RAG2 (1.5)	LRP4 (1.4)	ZNF408 (1.4)	NSUN7 (1.4)	DFNB31 (1.4)	PACSIN3 (0.6)
GO:0007519	skeletal muscle tissue development	0.41	>=0.20	PACSIN3 (3.4)	MYBPC1 (3.1)	CDH13 (2.5)	FAT3 (1.7)	LRP4 (1.2)	CHRM4 (1.2)	FOXL1 (1.1)	SDC2 (1.0)	NOX3 (1.0)	CBX4 (0.7)
ENSG00000099917	MED15 PPI subnetwork	0.41	>=0.20	AMBRA1 (1.7)	TOX3 (1.4)	DFNB31 (1.4)	FHIT (1.2)	C11orf49 (1.1)	CKAP5 (0.9)	ENSG00000245311 (0.9)	CDH13 (0.7)	NOX3 (0.6)	ENSG00000223842 (0.5)
GO:0006790	sulfur compound metabolic process	0.41	>=0.20	EFEMP1 (2.2)	LYPLAL1 (1.8)	ENSG00000228392 (1.7)	SDC2 (1.5)	FHIT (1.3)	DFNB31 (1.0)	CDH13 (0.7)	F2 (0.4)	FAT3 (0.2)	LRP4 (0.2)
MP:0002410	decreased susceptibility to viral infection	0.41	>=0.20	DDB2 (1.9)	DFNB31 (1.7)	AMBRA1 (1.2)	FOXL1 (1.0)	ENSG00000228392 (1.0)	ENSG00000223842 (0.9)	ENSG00000228536 (0.9)	FAT3 (0.5)	ZNF408 (0.5)	ATG13 (0.4)
REACTOME_SYNTHESIS_AND_INTERCONVERSION_OF_NUCLEOTIDE_DI:_AND_TRIPHOSPHATES	REACTOME_SYNTHESIS_AND_INTERCONVERSION_OF_NUCLEOTIDE_DI:_AND_TRIPHOSPHATES	0.41	>=0.20	RAG2 (1.9)	TFCP2L1 (1.6)	ARNTL2 (1.4)	DDB2 (1.2)	TOX3 (1.0)	FOXL1 (1.0)	FHIT (0.9)	CREB3L1 (0.8)	NOX3 (0.5)	LYPLAL1 (0.3)
GO:0015918	sterol transport	0.41	>=0.20	F2 (2.2)	FHIT (2.0)	RAG2 (1.3)	LYPLAL1 (1.2)	ENSG00000228392 (0.9)	HARBI1 (0.8)	DFNB31 (0.7)	CHRM4 (0.7)	NSUN7 (0.6)	ENSG00000223842 (0.4)
ENSG00000196981	WDR5B PPI subnetwork	0.41	>=0.20	ARFGAP2 (1.6)	AMBRA1 (1.5)	ARHGAP1 (1.5)	PACSIN3 (1.4)	C11orf49 (1.2)	CDH13 (1.1)	DDB2 (1.0)	HARBI1 (0.9)	FAT3 (0.9)	NOVA1 (0.6)
GO:0045981	positive regulation of nucleotide metabolic process	0.41	>=0.20	CHRM4 (2.3)	NOX3 (1.6)	FAT3 (1.2)	NOVA1 (1.2)	CDH13 (1.1)	SDC2 (1.1)	FHIT (1.0)	NSUN7 (0.8)	TOX3 (0.7)	FOXL1 (0.7)
ENSG00000167641	PPP1R14A PPI subnetwork	0.41	>=0.20	DGKZ (2.9)	RAG2 (2.2)	ENSG00000245311 (2.1)	CBX4 (1.9)	FHIT (1.3)	CHRM4 (1.1)	EFEMP1 (1.0)	NOVA1 (0.9)	FOXL1 (0.9)	ENSG00000228392 (0.8)
REACTOME_RNA_POLYMERASE_III_TRANSCRIPTION_INITIATION	REACTOME_RNA_POLYMERASE_III_TRANSCRIPTION_INITIATION	0.41	>=0.20	ZNF408 (2.0)	HARBI1 (1.8)	AMBRA1 (1.7)	DGKZ (1.2)	C11orf49 (1.1)	FOXL1 (1.1)	TFCP2L1 (0.8)	ENSG00000245311 (0.8)	NOX3 (0.8)	EFEMP1 (0.6)
GO:0046112	nucleobase biosynthetic process	0.41	>=0.20	NSUN7 (1.3)	ENSG00000245311 (1.3)	FHIT (1.2)	HARBI1 (1.0)	ARNTL2 (1.0)	ENSG00000228536 (0.7)	LYPLAL1 (0.6)	RAG2 (0.6)	C11orf49 (0.5)	DDB2 (0.5)
ENSG00000173418	NAA20 PPI subnetwork	0.41	>=0.20	MYBPC1 (2.7)	PACSIN3 (1.6)	ARNTL2 (1.5)	FHIT (0.9)	CBX4 (0.8)	NOVA1 (0.7)	ARHGAP1 (0.6)	ATG13 (0.5)	CKAP5 (0.5)	ZNF408 (0.4)
ENSG00000205220	PSMB10 PPI subnetwork	0.41	>=0.20	ARFGAP2 (3.1)	ENSG00000228536 (1.7)	PACSIN3 (1.6)	HARBI1 (1.4)	FOXL1 (1.1)	CDH13 (1.1)	ATG13 (0.8)	CKAP5 (0.8)	NSUN7 (0.5)	NOVA1 (0.5)
ENSG00000115808	STRN PPI subnetwork	0.41	>=0.20	ARNTL2 (2.1)	ENSG00000228392 (1.3)	ENSG00000228536 (1.1)	C11orf49 (0.8)	ARFGAP2 (0.7)	DFNB31 (0.6)	TOX3 (0.6)	FOXL1 (0.4)	EFEMP1 (0.3)	LYPLAL1 (0.2)
GO:0031663	lipopolysaccharide-mediated signaling pathway	0.41	>=0.20	ENSG00000228392 (2.3)	DGKZ (1.9)	ENSG00000245311 (1.9)	HARBI1 (1.7)	ATG13 (1.5)	FHIT (1.2)	CDH13 (1.1)	AMBRA1 (1.1)	DFNB31 (1.0)	ARNTL2 (0.8)
ENSG00000141027	NCOR1 PPI subnetwork	0.41	>=0.20	TOX3 (1.7)	FOXL1 (1.6)	DGKZ (1.5)	AMBRA1 (1.3)	CKAP5 (1.3)	SDC2 (1.0)	LTBP1 (1.0)	FAT3 (0.8)	ENSG00000245311 (0.8)	ENSG00000228536 (0.7)
GO:0031252	cell leading edge	0.41	>=0.20	ARHGAP1 (3.6)	SDC2 (2.7)	ARNTL2 (2.0)	LRP4 (2.0)	FAT3 (1.9)	ATG13 (1.2)	CKAP5 (1.1)	CREB3L1 (0.6)	TFCP2L1 (0.6)	PACSIN3 (0.6)
GO:0072012	glomerulus vasculature development	0.41	>=0.20	FOXL1 (4.0)	EFEMP1 (1.9)	CREB3L1 (1.7)	LTBP1 (1.2)	LRP4 (1.0)	NOX3 (0.9)	ARFGAP2 (0.5)	CBX4 (0.5)	SDC2 (0.5)	C11orf49 (0.4)
ENSG00000131828	PDHA1 PPI subnetwork	0.41	>=0.20	ARFGAP2 (2.3)	LYPLAL1 (1.5)	TOX3 (1.5)	RAG2 (1.4)	DDB2 (1.3)	CKAP5 (1.3)	FHIT (1.2)	CREB3L1 (1.1)	PACSIN3 (1.1)	TFCP2L1 (1.0)
GO:0030159	receptor signaling complex scaffold activity	0.41	>=0.20	DFNB31 (2.0)	ARNTL2 (1.8)	ENSG00000245311 (1.7)	DGKZ (1.6)	ENSG00000228536 (1.5)	TFCP2L1 (1.1)	CBX4 (0.9)	CHRM4 (0.8)	DDB2 (0.8)	ATG13 (0.7)
ENSG00000197903	HIST1H2BK PPI subnetwork	0.41	>=0.20	CBX4 (1.3)	CKAP5 (1.0)	RAG2 (0.9)	DDB2 (0.7)	TFCP2L1 (0.6)	EFEMP1 (0.6)	LTBP1 (0.5)	ARFGAP2 (0.5)	DFNB31 (0.5)	ENSG00000245311 (0.4)
MP:0009858	abnormal cellular extravasation	0.41	>=0.20	EFEMP1 (2.4)	NOVA1 (1.4)	ARNTL2 (1.3)	ENSG00000245311 (1.3)	CREB3L1 (0.7)	LYPLAL1 (0.7)	ENSG00000228536 (0.6)	SDC2 (0.6)	HARBI1 (0.4)	NSUN7 (0.4)
MP:0003313	abnormal locomotor activation	0.41	>=0.20	ATG13 (2.2)	FOXL1 (2.0)	ENSG00000223842 (1.8)	CHRM4 (1.7)	CDH13 (1.3)	MYBPC1 (0.9)	SDC2 (0.9)	FHIT (0.6)	C11orf49 (0.6)	ENSG00000245311 (0.5)
ENSG00000168438	CDC40 PPI subnetwork	0.41	>=0.20	ARFGAP2 (2.1)	ZNF408 (2.0)	AMBRA1 (1.7)	ARHGAP1 (1.5)	RAG2 (1.1)	EFEMP1 (0.9)	CBX4 (0.6)	NOVA1 (0.4)	CKAP5 (0.4)	DFNB31 (0.4)
ENSG00000077943	ITGA8 PPI subnetwork	0.41	>=0.20	SDC2 (4.4)	LRP4 (3.8)	FAT3 (3.6)	CDH13 (2.5)	LTBP1 (1.8)	TOX3 (1.7)	ENSG00000228536 (1.6)	ARFGAP2 (1.1)	ENSG00000223842 (0.6)	ENSG00000245311 (0.6)
ENSG00000074071	MRPS34 PPI subnetwork	0.41	>=0.20	ARFGAP2 (3.1)	AMBRA1 (1.7)	DDB2 (1.3)	LYPLAL1 (1.2)	SDC2 (1.2)	CDH13 (1.0)	RAG2 (0.8)	FHIT (0.7)	HARBI1 (0.7)	ENSG00000228536 (0.6)
ENSG00000206258	TNXB PPI subnetwork	0.41	>=0.20	SDC2 (3.4)	MYBPC1 (2.8)	LTBP1 (1.7)	TFCP2L1 (1.4)	EFEMP1 (1.4)	RAG2 (1.4)	ARFGAP2 (1.3)	C11orf49 (1.3)	CREB3L1 (1.2)	ARHGAP1 (1.2)
GO:0030330	DNA damage response, signal transduction by p53 class mediator	0.41	>=0.20	DDB2 (2.6)	HARBI1 (1.9)	CDH13 (1.9)	NOX3 (1.7)	ENSG00000228536 (1.6)	ATG13 (1.6)	ARFGAP2 (1.0)	PACSIN3 (1.0)	ARNTL2 (0.6)	DFNB31 (0.5)
GO:0006986	response to unfolded protein	0.41	>=0.20	CBX4 (2.6)	ATG13 (2.2)	DFNB31 (1.8)	NSUN7 (1.4)	HARBI1 (1.4)	PACSIN3 (0.8)	TOX3 (0.7)	MYBPC1 (0.4)	SDC2 (0.2)	CDH13 (0.2)
ENSG00000183091	NEB PPI subnetwork	0.41	>=0.20	MYBPC1 (7.5)	PACSIN3 (3.3)	ARHGAP1 (1.3)	ARNTL2 (1.1)	ATG13 (0.9)	FHIT (0.8)	EFEMP1 (0.7)	CDH13 (0.6)	NSUN7 (0.6)	HARBI1 (0.6)
GO:0005892	acetylcholine-gated channel complex	0.41	>=0.20	ENSG00000245311 (2.9)	MYBPC1 (2.3)	NOX3 (2.0)	LRP4 (1.5)	CHRM4 (1.4)	RAG2 (1.3)	ENSG00000228392 (1.1)	EFEMP1 (1.0)	DGKZ (0.8)	NSUN7 (0.7)
MP:0010792	abnormal stomach mucosa morphology	0.41	>=0.20	CHRM4 (1.8)	CREB3L1 (1.7)	ARNTL2 (1.7)	EFEMP1 (1.1)	HARBI1 (1.1)	LTBP1 (0.9)	SDC2 (0.8)	DDB2 (0.7)	ENSG00000228536 (0.6)	TOX3 (0.6)
GO:0005072	transforming growth factor beta receptor, cytoplasmic mediator activity	0.41	>=0.20	SDC2 (1.7)	LRP4 (1.4)	AMBRA1 (1.4)	TOX3 (1.2)	ENSG00000228392 (1.1)	MYBPC1 (1.0)	FOXL1 (0.8)	EFEMP1 (0.8)	ENSG00000223842 (0.8)	LTBP1 (0.6)
ENSG00000131368	MRPS25 PPI subnetwork	0.41	>=0.20	DDB2 (1.9)	TFCP2L1 (1.4)	LYPLAL1 (1.2)	RAG2 (0.9)	CREB3L1 (0.8)	CBX4 (0.8)	ATG13 (0.7)	FHIT (0.7)	DFNB31 (0.6)	EFEMP1 (0.6)
ENSG00000198373	WWP2 PPI subnetwork	0.41	>=0.20	TFCP2L1 (3.1)	CBX4 (2.7)	DGKZ (1.8)	FHIT (1.7)	TOX3 (1.4)	DFNB31 (1.1)	ATG13 (1.0)	ZNF408 (0.9)	ARHGAP1 (0.7)	C11orf49 (0.7)
MP:0005289	increased oxygen consumption	0.42	>=0.20	DFNB31 (1.4)	DGKZ (1.4)	NOX3 (1.2)	ATG13 (1.2)	CDH13 (1.2)	ARHGAP1 (0.9)	F2 (0.8)	CBX4 (0.7)	NOVA1 (0.6)	ENSG00000228536 (0.6)
ENSG00000160678	S100A1 PPI subnetwork	0.42	>=0.20	MYBPC1 (6.4)	PACSIN3 (3.3)	NSUN7 (2.1)	LRP4 (1.8)	SDC2 (1.0)	TFCP2L1 (0.9)	ARHGAP1 (0.7)	ARFGAP2 (0.4)	FAT3 (0.3)	TOX3 (0.2)
ENSG00000072501	SMC1A PPI subnetwork	0.42	>=0.20	CKAP5 (1.7)	RAG2 (1.5)	ARFGAP2 (1.3)	EFEMP1 (1.2)	AMBRA1 (1.1)	DDB2 (1.0)	ARHGAP1 (0.7)	NSUN7 (0.6)	DFNB31 (0.5)	C11orf49 (0.5)
MP:0002239	abnormal nasal septum morphology	0.42	>=0.20	LRP4 (3.9)	ENSG00000223842 (2.6)	SDC2 (2.4)	FAT3 (1.6)	LTBP1 (1.6)	TOX3 (1.4)	CHRM4 (1.1)	C11orf49 (1.0)	FHIT (0.9)	DFNB31 (0.9)
ENSG00000156374	PCGF6 PPI subnetwork	0.42	>=0.20	TOX3 (2.6)	AMBRA1 (1.8)	CBX4 (1.4)	FHIT (1.1)	CKAP5 (0.9)	DFNB31 (0.8)	NOX3 (0.6)	ZNF408 (0.6)	C11orf49 (0.5)	RAG2 (0.4)
REACTOME_RNA_POLYMERASE_III_TRANSCRIPTION_INITIATION_FROM_TYPE_3_PROMOTER	REACTOME_RNA_POLYMERASE_III_TRANSCRIPTION_INITIATION_FROM_TYPE_3_PROMOTER	0.42	>=0.20	HARBI1 (1.8)	ZNF408 (1.4)	ENSG00000245311 (1.3)	NOX3 (1.1)	FOXL1 (0.9)	C11orf49 (0.9)	RAG2 (0.8)	AMBRA1 (0.8)	EFEMP1 (0.7)	DGKZ (0.7)
GO:0001104	RNA polymerase II transcription cofactor activity	0.42	>=0.20	TOX3 (3.5)	NOX3 (1.6)	EFEMP1 (1.4)	ZNF408 (1.1)	NOVA1 (1.0)	CBX4 (0.9)	DFNB31 (0.8)	ARFGAP2 (0.8)	CDH13 (0.7)	AMBRA1 (0.6)
ENSG00000082701	GSK3B PPI subnetwork	0.42	>=0.20	ARHGAP1 (2.5)	TFCP2L1 (1.7)	DGKZ (1.6)	FAT3 (1.3)	ARFGAP2 (1.3)	DFNB31 (1.3)	ENSG00000223842 (1.1)	CDH13 (1.0)	AMBRA1 (1.0)	CBX4 (1.0)
MP:0006069	abnormal retinal neuronal layer morphology	0.42	>=0.20	SDC2 (3.0)	ENSG00000228536 (2.0)	ENSG00000223842 (1.5)	HARBI1 (0.9)	TOX3 (0.7)	EFEMP1 (0.6)	LRP4 (0.6)	CREB3L1 (0.5)	NOVA1 (0.4)	DFNB31 (0.4)
MP:0009404	centrally nucleated skeletal muscle fibers	0.42	>=0.20	MYBPC1 (5.0)	PACSIN3 (4.8)	ARHGAP1 (1.4)	CDH13 (1.4)	ENSG00000228536 (1.1)	ARFGAP2 (0.9)	ENSG00000245311 (0.9)	CREB3L1 (0.8)	LTBP1 (0.8)	AMBRA1 (0.7)
GO:0015749	monosaccharide transport	0.42	>=0.20	LYPLAL1 (1.8)	ENSG00000223842 (1.4)	FAT3 (1.4)	NSUN7 (1.3)	RAG2 (1.3)	CKAP5 (0.7)	CDH13 (0.7)	FHIT (0.4)	ARHGAP1 (0.4)	TOX3 (0.3)
GO:0015077	monovalent inorganic cation transmembrane transporter activity	0.42	>=0.20	CHRM4 (2.5)	TFCP2L1 (2.2)	FAT3 (1.5)	FHIT (1.1)	NOX3 (0.9)	ATG13 (0.8)	CDH13 (0.8)	NSUN7 (0.7)	DFNB31 (0.6)	ZNF408 (0.5)
GO:0051318	G1 phase	0.42	>=0.20	ENSG00000228392 (2.7)	DDB2 (2.1)	CDH13 (2.0)	NOX3 (1.9)	ZNF408 (1.5)	C11orf49 (1.2)	DFNB31 (0.7)	CBX4 (0.6)	NOVA1 (0.3)	ARNTL2 (0.2)
ENSG00000129354	AP1M2 PPI subnetwork	0.42	>=0.20	ARHGAP1 (4.5)	ARNTL2 (1.6)	DGKZ (1.3)	ENSG00000228536 (1.0)	SDC2 (0.9)	AMBRA1 (0.9)	CDH13 (0.6)	NOVA1 (0.6)	ZNF408 (0.5)	FAT3 (0.5)
GO:0043174	nucleoside salvage	0.42	>=0.20	LYPLAL1 (2.1)	NSUN7 (2.0)	FHIT (1.7)	ARNTL2 (1.4)	RAG2 (1.1)	HARBI1 (1.0)	C11orf49 (1.0)	ENSG00000223842 (0.7)	ENSG00000245311 (0.6)	AMBRA1 (0.4)
ENSG00000100280	AP1B1 PPI subnetwork	0.42	>=0.20	ARHGAP1 (2.6)	NOVA1 (2.4)	TOX3 (1.8)	CREB3L1 (1.7)	TFCP2L1 (1.5)	CKAP5 (1.1)	FAT3 (0.8)	NSUN7 (0.8)	CBX4 (0.8)	FHIT (0.7)
MP:0000749	muscle degeneration	0.42	>=0.20	MYBPC1 (6.3)	PACSIN3 (3.5)	CREB3L1 (1.3)	ENSG00000228536 (1.2)	SDC2 (1.1)	DDB2 (1.0)	NSUN7 (0.8)	FAT3 (0.7)	EFEMP1 (0.7)	ZNF408 (0.6)
GO:0006887	exocytosis	0.42	>=0.20	ENSG00000228536 (2.0)	ARHGAP1 (1.6)	DGKZ (1.4)	LTBP1 (1.4)	NOVA1 (1.3)	ENSG00000245311 (1.2)	C11orf49 (1.1)	LYPLAL1 (1.0)	F2 (0.9)	CDH13 (0.6)
MP:0009767	decreased sensitivity to xenobiotic induced morbidity/mortality	0.42	>=0.20	CHRM4 (2.4)	LTBP1 (1.6)	CDH13 (1.4)	ENSG00000223842 (1.3)	FOXL1 (0.9)	SDC2 (0.9)	FHIT (0.8)	TFCP2L1 (0.8)	EFEMP1 (0.7)	CBX4 (0.7)
GO:0015081	sodium ion transmembrane transporter activity	0.42	>=0.20	CDH13 (1.5)	LRP4 (1.1)	FAT3 (0.9)	NOX3 (0.9)	LTBP1 (0.7)	NSUN7 (0.7)	MYBPC1 (0.6)	CHRM4 (0.4)	CREB3L1 (0.4)	ZNF408 (0.4)
GO:0032934	sterol binding	0.42	>=0.20	F2 (5.2)	DFNB31 (1.8)	HARBI1 (1.7)	FHIT (1.6)	CDH13 (1.0)	ZNF408 (0.9)	ATG13 (0.9)	CREB3L1 (0.8)	LRP4 (0.8)	PACSIN3 (0.7)
GO:0040014	regulation of multicellular organism growth	0.42	>=0.20	FOXL1 (1.9)	AMBRA1 (1.6)	ATG13 (1.5)	SDC2 (1.3)	ARHGAP1 (1.2)	DFNB31 (1.2)	CHRM4 (1.1)	FHIT (0.8)	HARBI1 (0.5)	ENSG00000223842 (0.4)
ENSG00000115233	PSMD14 PPI subnetwork	0.42	>=0.20	ARFGAP2 (2.9)	AMBRA1 (1.7)	HARBI1 (1.7)	ATG13 (1.6)	PACSIN3 (1.4)	CKAP5 (1.2)	ENSG00000228536 (0.8)	FOXL1 (0.8)	CDH13 (0.8)	ARHGAP1 (0.5)
GO:0043627	response to estrogen stimulus	0.42	>=0.20	CREB3L1 (2.5)	LTBP1 (1.3)	ARHGAP1 (1.1)	FOXL1 (0.8)	ARNTL2 (0.8)	ENSG00000228392 (0.8)	SDC2 (0.8)	FHIT (0.6)	TOX3 (0.5)	CBX4 (0.5)
ENSG00000099308	MAST3 PPI subnetwork	0.42	>=0.20	PACSIN3 (3.3)	AMBRA1 (1.8)	DFNB31 (1.8)	TFCP2L1 (1.6)	ARHGAP1 (1.6)	CKAP5 (1.5)	CREB3L1 (1.5)	RAG2 (1.1)	CBX4 (1.1)	ATG13 (1.1)
GO:0060395	SMAD protein signal transduction	0.42	>=0.20	LRP4 (1.6)	ENSG00000245311 (1.4)	FHIT (1.3)	CDH13 (1.3)	LTBP1 (1.1)	NSUN7 (0.8)	NOVA1 (0.8)	DGKZ (0.7)	F2 (0.6)	TOX3 (0.6)
ENSG00000125352	RNF113A PPI subnetwork	0.42	>=0.20	ZNF408 (2.7)	AMBRA1 (2.2)	DGKZ (1.7)	ATG13 (1.7)	CBX4 (1.3)	NOX3 (1.2)	RAG2 (1.1)	EFEMP1 (0.7)	ARFGAP2 (0.5)	CKAP5 (0.5)
MP:0005264	glomerulosclerosis	0.42	>=0.20	CDH13 (2.3)	EFEMP1 (1.8)	ZNF408 (1.7)	DDB2 (1.6)	CREB3L1 (1.0)	ENSG00000223842 (1.0)	ARHGAP1 (0.9)	C11orf49 (0.9)	SDC2 (0.9)	AMBRA1 (0.9)
ENSG00000150459	SAP18 PPI subnetwork	0.42	>=0.20	SDC2 (1.6)	NOX3 (1.5)	CBX4 (1.2)	CKAP5 (0.8)	NOVA1 (0.8)	ARHGAP1 (0.8)	FAT3 (0.5)	DFNB31 (0.3)	EFEMP1 (0.3)	C11orf49 (0.3)
GO:0002437	inflammatory response to antigenic stimulus	0.42	>=0.20	ENSG00000245311 (3.5)	ENSG00000223842 (2.6)	ENSG00000228392 (2.2)	NOVA1 (1.6)	ENSG00000228536 (1.2)	FHIT (0.9)	ZNF408 (0.6)	C11orf49 (0.5)	DDB2 (0.3)	ARFGAP2 (0.2)
ENSG00000144908	ALDH1L1 PPI subnetwork	0.42	>=0.20	F2 (2.6)	NSUN7 (1.8)	MYBPC1 (1.3)	CBX4 (1.3)	SDC2 (1.0)	HARBI1 (1.0)	PACSIN3 (0.9)	LTBP1 (0.7)	ARHGAP1 (0.7)	CKAP5 (0.7)
ENSG00000164105	SAP30 PPI subnetwork	0.42	>=0.20	ATG13 (1.8)	AMBRA1 (1.8)	CBX4 (1.7)	CKAP5 (1.6)	ENSG00000228392 (1.1)	TFCP2L1 (0.8)	SDC2 (0.8)	ZNF408 (0.7)	RAG2 (0.7)	ARFGAP2 (0.7)
ENSG00000149930	TAOK2 PPI subnetwork	0.42	>=0.20	PACSIN3 (2.9)	MYBPC1 (2.3)	ENSG00000228392 (1.7)	FOXL1 (1.4)	EFEMP1 (1.4)	SDC2 (1.1)	DGKZ (0.9)	ENSG00000223842 (0.9)	CHRM4 (0.8)	ARNTL2 (0.8)
GO:0002088	lens development in camera-type eye	0.42	>=0.20	SDC2 (1.6)	ARNTL2 (1.5)	NSUN7 (1.4)	TOX3 (1.4)	FOXL1 (1.3)	LRP4 (1.2)	ATG13 (1.0)	PACSIN3 (0.9)	FAT3 (0.8)	CHRM4 (0.7)
GO:0009295	nucleoid	0.42	>=0.20	HARBI1 (2.4)	LYPLAL1 (1.7)	CBX4 (1.6)	DFNB31 (1.4)	NOX3 (1.1)	FHIT (0.8)	F2 (0.8)	FOXL1 (0.5)	RAG2 (0.2)	CHRM4 (0.2)
GO:0000428	DNA-directed RNA polymerase complex	0.42	>=0.20	HARBI1 (1.8)	ZNF408 (1.4)	NOX3 (1.2)	ENSG00000228536 (1.0)	DGKZ (0.9)	PACSIN3 (0.8)	EFEMP1 (0.6)	LYPLAL1 (0.5)	TFCP2L1 (0.5)	ENSG00000228392 (0.5)
GO:0055029	nuclear DNA-directed RNA polymerase complex	0.42	>=0.20	HARBI1 (1.8)	ZNF408 (1.4)	NOX3 (1.2)	ENSG00000228536 (1.0)	DGKZ (0.9)	PACSIN3 (0.8)	EFEMP1 (0.6)	LYPLAL1 (0.5)	TFCP2L1 (0.5)	ENSG00000228392 (0.5)
GO:0061077	chaperone-mediated protein folding	0.42	>=0.20	ENSG00000223842 (2.3)	ENSG00000245311 (1.7)	CDH13 (1.1)	NOVA1 (1.0)	ENSG00000228392 (0.8)	DFNB31 (0.7)	CBX4 (0.4)	ARNTL2 (0.4)	HARBI1 (0.3)	RAG2 (0.2)
MP:0004486	decreased response of heart to induced stress	0.42	>=0.20	MYBPC1 (2.9)	EFEMP1 (2.1)	CDH13 (1.9)	LYPLAL1 (1.6)	ARHGAP1 (1.5)	PACSIN3 (1.5)	DGKZ (1.3)	ZNF408 (1.3)	CBX4 (1.1)	SDC2 (1.1)
ENSG00000101608	MYL12A PPI subnetwork	0.42	>=0.20	ZNF408 (2.0)	MYBPC1 (1.8)	EFEMP1 (1.7)	ARFGAP2 (1.6)	SDC2 (1.5)	ARHGAP1 (1.4)	CKAP5 (1.2)	TFCP2L1 (0.9)	DDB2 (0.8)	LTBP1 (0.6)
ENSG00000170515	PA2G4 PPI subnetwork	0.42	>=0.20	ARFGAP2 (2.1)	CKAP5 (1.8)	FHIT (1.5)	DGKZ (1.4)	FOXL1 (1.2)	F2 (1.1)	ARNTL2 (1.0)	ENSG00000228392 (1.0)	DDB2 (0.9)	RAG2 (0.9)
GO:0006022	aminoglycan metabolic process	0.42	>=0.20	EFEMP1 (1.6)	ENSG00000245311 (1.6)	SDC2 (1.3)	LTBP1 (1.3)	ZNF408 (1.1)	ENSG00000228392 (1.0)	LRP4 (0.7)	HARBI1 (0.7)	F2 (0.6)	AMBRA1 (0.6)
ENSG00000138722	MMRN1 PPI subnetwork	0.42	>=0.20	SDC2 (2.0)	CKAP5 (2.0)	ARFGAP2 (1.9)	ARNTL2 (1.1)	C11orf49 (1.0)	NOX3 (0.9)	ARHGAP1 (0.8)	LTBP1 (0.8)	ZNF408 (0.8)	CDH13 (0.7)
ENSG00000188486	H2AFX PPI subnetwork	0.42	>=0.20	CKAP5 (2.0)	FAT3 (1.2)	ARFGAP2 (0.9)	CBX4 (0.7)	NOVA1 (0.7)	TFCP2L1 (0.5)	EFEMP1 (0.5)	ENSG00000245311 (0.4)	AMBRA1 (0.4)	DDB2 (0.3)
MP:0006054	spinal hemorrhage	0.42	>=0.20	FOXL1 (3.0)	CREB3L1 (2.8)	EFEMP1 (1.7)	ARNTL2 (1.4)	LTBP1 (1.2)	CBX4 (0.8)	RAG2 (0.6)	TOX3 (0.6)	LRP4 (0.6)	ENSG00000223842 (0.5)
GO:0032182	small conjugating protein binding	0.42	>=0.20	ATG13 (3.3)	C11orf49 (2.9)	CKAP5 (2.5)	PACSIN3 (2.3)	ZNF408 (2.2)	ARFGAP2 (1.8)	HARBI1 (1.7)	LYPLAL1 (1.2)	AMBRA1 (1.1)	RAG2 (1.1)
GO:0017038	protein import	0.42	>=0.20	AMBRA1 (2.1)	LYPLAL1 (2.0)	PACSIN3 (1.3)	ENSG00000223842 (1.2)	ENSG00000228536 (1.1)	HARBI1 (1.0)	CDH13 (0.9)	ARFGAP2 (0.9)	LRP4 (0.9)	CBX4 (0.7)
GO:0005253	anion channel activity	0.42	>=0.20	NOVA1 (2.1)	LTBP1 (1.6)	ENSG00000228392 (1.3)	MYBPC1 (1.3)	CREB3L1 (1.3)	TFCP2L1 (1.2)	NSUN7 (1.2)	EFEMP1 (0.9)	FHIT (0.8)	FAT3 (0.7)
ENSG00000075651	PLD1 PPI subnetwork	0.42	>=0.20	MYBPC1 (1.9)	ARNTL2 (1.5)	ZNF408 (1.4)	ENSG00000228392 (1.4)	CKAP5 (1.4)	DGKZ (1.3)	CREB3L1 (1.3)	FHIT (1.3)	NOVA1 (1.3)	ARHGAP1 (1.2)
ENSG00000133026	MYH10 PPI subnetwork	0.42	>=0.20	ARHGAP1 (3.2)	EFEMP1 (1.7)	MYBPC1 (1.5)	PACSIN3 (1.3)	ARNTL2 (1.2)	LTBP1 (1.1)	CKAP5 (0.9)	ENSG00000245311 (0.9)	SDC2 (0.8)	CDH13 (0.8)
ENSG00000198888	MT-ND1 PPI subnetwork	0.42	>=0.20	LYPLAL1 (0.9)	FOXL1 (0.7)	ZNF408 (0.6)	NSUN7 (0.5)	FHIT (0.5)	RAG2 (0.4)	TFCP2L1 (0.4)	ENSG00000223842 (0.3)	NOVA1 (0.3)	AMBRA1 (0.3)
ENSG00000115289	PCGF1 PPI subnetwork	0.42	>=0.20	TOX3 (2.1)	AMBRA1 (2.0)	FHIT (1.6)	CBX4 (1.4)	NOX3 (1.2)	C11orf49 (0.9)	DFNB31 (0.9)	CKAP5 (0.6)	DGKZ (0.5)	PACSIN3 (0.3)
MP:0002128	abnormal blood circulation	0.42	>=0.20	CDH13 (2.5)	DFNB31 (2.3)	LTBP1 (2.0)	EFEMP1 (1.9)	TOX3 (1.1)	ARHGAP1 (0.9)	LYPLAL1 (0.8)	CREB3L1 (0.5)	MYBPC1 (0.5)	FHIT (0.5)
GO:0055074	calcium ion homeostasis	0.42	>=0.20	CHRM4 (2.3)	NSUN7 (2.1)	NOX3 (1.6)	MYBPC1 (0.7)	FAT3 (0.7)	CDH13 (0.7)	FOXL1 (0.6)	LTBP1 (0.4)	SDC2 (0.3)	ARHGAP1 (0.3)
MP:0000245	abnormal erythropoiesis	0.42	>=0.20	LTBP1 (2.6)	DGKZ (1.1)	CKAP5 (0.8)	ENSG00000223842 (0.7)	NOX3 (0.6)	ENSG00000245311 (0.6)	FHIT (0.6)	ENSG00000228536 (0.6)	CBX4 (0.4)	ARFGAP2 (0.3)
GO:0016298	lipase activity	0.42	>=0.20	LTBP1 (1.9)	DFNB31 (1.6)	LYPLAL1 (1.5)	ENSG00000228536 (1.3)	FHIT (1.2)	EFEMP1 (1.2)	TOX3 (1.2)	HARBI1 (1.1)	DGKZ (0.6)	F2 (0.6)
MP:0010454	abnormal truncus arteriosus septation	0.42	>=0.20	TOX3 (3.0)	LRP4 (1.8)	EFEMP1 (1.8)	FOXL1 (1.5)	SDC2 (1.3)	LTBP1 (1.3)	PACSIN3 (1.3)	LYPLAL1 (1.2)	CBX4 (1.0)	CREB3L1 (1.0)
GO:0043202	lysosomal lumen	0.42	>=0.20	FHIT (2.2)	RAG2 (1.9)	ARFGAP2 (1.3)	ENSG00000223842 (1.1)	HARBI1 (1.1)	DGKZ (1.0)	ZNF408 (1.0)	ATG13 (0.9)	AMBRA1 (0.8)	DFNB31 (0.7)
ENSG00000178363	CALML3 PPI subnetwork	0.42	>=0.20	MYBPC1 (4.4)	PACSIN3 (1.7)	FAT3 (1.3)	DGKZ (1.2)	LRP4 (1.2)	LTBP1 (1.1)	CHRM4 (1.1)	NSUN7 (0.8)	RAG2 (0.8)	CBX4 (0.6)
ENSG00000198886	MT-ND4 PPI subnetwork	0.42	>=0.20	FOXL1 (0.9)	LYPLAL1 (0.8)	ZNF408 (0.7)	RAG2 (0.4)	NOX3 (0.4)	NSUN7 (0.3)	ENSG00000223842 (0.3)	TFCP2L1 (0.3)	FHIT (0.3)	ARNTL2 (0.2)
ENSG00000155511	GRIA1 PPI subnetwork	0.42	>=0.20	NOVA1 (4.3)	CBX4 (1.7)	CHRM4 (1.4)	ZNF408 (1.2)	CKAP5 (1.0)	FHIT (1.0)	ENSG00000223842 (0.8)	DFNB31 (0.7)	FAT3 (0.7)	FOXL1 (0.6)
GO:0006164	purine nucleotide biosynthetic process	0.42	>=0.20	CHRM4 (2.7)	FHIT (1.8)	DFNB31 (1.2)	FAT3 (1.0)	ENSG00000245311 (0.7)	NOX3 (0.7)	NSUN7 (0.5)	TOX3 (0.4)	TFCP2L1 (0.4)	MYBPC1 (0.4)
ENSG00000162704	ARPC5 PPI subnetwork	0.42	>=0.20	ARHGAP1 (2.1)	CBX4 (1.7)	DGKZ (1.5)	LTBP1 (1.5)	CREB3L1 (1.4)	EFEMP1 (1.4)	SDC2 (1.3)	ARNTL2 (0.6)	TFCP2L1 (0.6)	ENSG00000228392 (0.5)
ENSG00000075673	ATP12A PPI subnetwork	0.42	>=0.20	DDB2 (1.7)	DFNB31 (1.5)	LYPLAL1 (1.2)	TFCP2L1 (1.2)	ARHGAP1 (0.9)	CBX4 (0.9)	CREB3L1 (0.9)	EFEMP1 (0.9)	LTBP1 (0.7)	FHIT (0.6)
ENSG00000186676	ENSG00000186676 PPI subnetwork	0.42	>=0.20	ARFGAP2 (1.3)	CKAP5 (1.1)	PACSIN3 (1.1)	C11orf49 (0.9)	NOX3 (0.9)	LTBP1 (0.8)	AMBRA1 (0.8)	EFEMP1 (0.7)	CDH13 (0.4)	TFCP2L1 (0.4)
GO:0015698	inorganic anion transport	0.42	>=0.20	TFCP2L1 (1.9)	FHIT (1.3)	NOX3 (1.3)	ENSG00000228536 (1.2)	LYPLAL1 (0.9)	NSUN7 (0.7)	CREB3L1 (0.7)	ENSG00000228392 (0.6)	EFEMP1 (0.6)	NOVA1 (0.5)
MP:0008657	increased interleukin-1 beta secretion	0.42	>=0.20	ATG13 (2.5)	RAG2 (2.2)	CBX4 (2.0)	DGKZ (2.0)	HARBI1 (1.8)	ARHGAP1 (1.2)	NOVA1 (1.0)	AMBRA1 (0.8)	FAT3 (0.8)	CDH13 (0.6)
GO:0051539	4 iron, 4 sulfur cluster binding	0.42	>=0.20	LYPLAL1 (2.7)	HARBI1 (2.1)	FHIT (1.9)	DDB2 (0.8)	ENSG00000245311 (0.7)	TFCP2L1 (0.6)	TOX3 (0.5)	RAG2 (0.4)	ARFGAP2 (0.4)	NOVA1 (0.3)
ENSG00000163714	U2SURP PPI subnetwork	0.42	>=0.20	HARBI1 (1.5)	NOX3 (1.5)	ENSG00000228536 (1.1)	NSUN7 (1.0)	LYPLAL1 (1.0)	PACSIN3 (1.0)	ENSG00000223842 (0.9)	ENSG00000245311 (0.5)	RAG2 (0.4)	DDB2 (0.4)
GO:0022834	ligand-gated channel activity	0.42	>=0.20	CHRM4 (2.7)	NOVA1 (2.4)	NSUN7 (2.3)	ENSG00000245311 (2.0)	LRP4 (1.5)	DGKZ (1.2)	TFCP2L1 (1.2)	FAT3 (1.1)	ENSG00000228392 (0.8)	RAG2 (0.8)
GO:0015276	ligand-gated ion channel activity	0.42	>=0.20	CHRM4 (2.7)	NOVA1 (2.4)	NSUN7 (2.3)	ENSG00000245311 (2.0)	LRP4 (1.5)	DGKZ (1.2)	TFCP2L1 (1.2)	FAT3 (1.1)	ENSG00000228392 (0.8)	RAG2 (0.8)
MP:0005423	abnormal somatic nervous system physiology	0.42	>=0.20	ENSG00000223842 (1.8)	CHRM4 (1.7)	LRP4 (1.4)	FAT3 (1.4)	MYBPC1 (1.3)	NOX3 (1.0)	ARFGAP2 (0.9)	ENSG00000228536 (0.9)	C11orf49 (0.8)	DFNB31 (0.7)
GO:0042645	mitochondrial nucleoid	0.42	>=0.20	HARBI1 (2.5)	LYPLAL1 (1.7)	DFNB31 (1.5)	CBX4 (1.4)	NOX3 (1.0)	F2 (0.8)	FHIT (0.7)	FOXL1 (0.4)	CHRM4 (0.3)	LTBP1 (0.2)
REACTOME_NACL:_DEPENDENT_NEUROTRANSMITTER_TRANSPORTERS	REACTOME_NACL:_DEPENDENT_NEUROTRANSMITTER_TRANSPORTERS	0.42	>=0.20	CDH13 (2.5)	NOX3 (1.8)	LRP4 (1.5)	NSUN7 (1.1)	SDC2 (0.8)	DFNB31 (0.7)	ENSG00000245311 (0.7)	ATG13 (0.7)	ZNF408 (0.6)	CREB3L1 (0.6)
KEGG_RNA_POLYMERASE	KEGG_RNA_POLYMERASE	0.42	>=0.20	HARBI1 (2.0)	NOX3 (1.4)	ENSG00000245311 (1.3)	ENSG00000228392 (0.7)	ZNF408 (0.6)	RAG2 (0.6)	FHIT (0.5)	LYPLAL1 (0.5)	EFEMP1 (0.4)	C11orf49 (0.4)
MP:0005010	abnormal CD8-positive T cell morphology	0.42	>=0.20	NSUN7 (2.7)	DFNB31 (1.1)	C11orf49 (0.9)	DGKZ (0.9)	ZNF408 (0.7)	LYPLAL1 (0.7)	SDC2 (0.6)	HARBI1 (0.6)	ARNTL2 (0.6)	DDB2 (0.6)
GO:0008430	selenium binding	0.42	>=0.20	HARBI1 (2.0)	LYPLAL1 (1.2)	FAT3 (1.2)	ENSG00000223842 (1.1)	ENSG00000245311 (1.0)	TFCP2L1 (0.8)	LRP4 (0.8)	EFEMP1 (0.8)	RAG2 (0.7)	CDH13 (0.7)
MP:0002566	abnormal sexual interaction	0.42	>=0.20	NOVA1 (2.9)	CHRM4 (2.6)	CBX4 (1.4)	NOX3 (1.4)	SDC2 (1.4)	FHIT (1.0)	TOX3 (1.0)	F2 (0.8)	DFNB31 (0.7)	DGKZ (0.7)
GO:0018149	peptide cross-linking	0.42	>=0.20	ENSG00000228392 (2.8)	ARNTL2 (1.7)	EFEMP1 (1.2)	ENSG00000245311 (1.1)	CREB3L1 (1.0)	TFCP2L1 (0.9)	LTBP1 (0.6)	SDC2 (0.5)	ZNF408 (0.3)	C11orf49 (0.3)
GO:0021988	olfactory lobe development	0.42	>=0.20	FAT3 (3.9)	ENSG00000245311 (2.4)	LRP4 (2.1)	TOX3 (2.0)	FHIT (1.6)	CREB3L1 (1.5)	DFNB31 (1.0)	NOVA1 (1.0)	C11orf49 (0.7)	NSUN7 (0.6)
GO:0021772	olfactory bulb development	0.42	>=0.20	FAT3 (3.9)	ENSG00000245311 (2.4)	LRP4 (2.1)	TOX3 (2.0)	FHIT (1.6)	CREB3L1 (1.5)	DFNB31 (1.0)	NOVA1 (1.0)	C11orf49 (0.7)	NSUN7 (0.6)
REACTOME_RNA_POLYMERASE_II_TRANSCRIPTION_ELONGATION	REACTOME_RNA_POLYMERASE_II_TRANSCRIPTION_ELONGATION	0.42	>=0.20	ZNF408 (3.2)	RAG2 (1.8)	ATG13 (1.7)	ARHGAP1 (1.0)	AMBRA1 (0.9)	C11orf49 (0.8)	DGKZ (0.8)	CBX4 (0.8)	ENSG00000223842 (0.7)	CKAP5 (0.7)
REACTOME_FORMATION_OF_RNA_POL_II_ELONGATION_COMPLEX	REACTOME_FORMATION_OF_RNA_POL_II_ELONGATION_COMPLEX	0.42	>=0.20	ZNF408 (3.2)	RAG2 (1.8)	ATG13 (1.7)	ARHGAP1 (1.0)	AMBRA1 (0.9)	C11orf49 (0.8)	DGKZ (0.8)	CBX4 (0.8)	ENSG00000223842 (0.7)	CKAP5 (0.7)
REACTOME_FORMATION_OF_HIV:1_ELONGATION_COMPLEX_IN_THE_ABSENCE_OF_HIV:1_TAT	REACTOME_FORMATION_OF_HIV:1_ELONGATION_COMPLEX_IN_THE_ABSENCE_OF_HIV:1_TAT	0.42	>=0.20	ZNF408 (3.2)	RAG2 (1.8)	ATG13 (1.7)	ARHGAP1 (1.0)	AMBRA1 (0.9)	C11orf49 (0.8)	DGKZ (0.8)	CBX4 (0.8)	ENSG00000223842 (0.7)	CKAP5 (0.7)
GO:0090312	positive regulation of protein deacetylation	0.42	>=0.20	ENSG00000223842 (2.9)	HARBI1 (2.0)	AMBRA1 (1.7)	ARFGAP2 (1.6)	ENSG00000228536 (1.5)	DGKZ (1.3)	NOVA1 (1.1)	ATG13 (1.0)	CHRM4 (0.9)	C11orf49 (0.7)
REACTOME_CALMODULIN_INDUCED_EVENTS	REACTOME_CALMODULIN_INDUCED_EVENTS	0.42	>=0.20	DGKZ (2.3)	CDH13 (2.1)	ARHGAP1 (1.8)	SDC2 (1.7)	FAT3 (1.4)	CHRM4 (1.3)	FHIT (1.3)	FOXL1 (0.9)	NOVA1 (0.9)	CBX4 (0.9)
REACTOME_CAM_PATHWAY	REACTOME_CAM_PATHWAY	0.42	>=0.20	DGKZ (2.3)	CDH13 (2.1)	ARHGAP1 (1.8)	SDC2 (1.7)	FAT3 (1.4)	CHRM4 (1.3)	FHIT (1.3)	FOXL1 (0.9)	NOVA1 (0.9)	CBX4 (0.9)
ENSG00000167004	PDIA3 PPI subnetwork	0.42	>=0.20	LTBP1 (2.5)	ENSG00000228536 (1.9)	ARNTL2 (1.9)	SDC2 (1.4)	CHRM4 (1.2)	ARHGAP1 (1.2)	TFCP2L1 (1.0)	LYPLAL1 (0.8)	NOVA1 (0.7)	PACSIN3 (0.7)
ENSG00000104221	BRF2 PPI subnetwork	0.42	>=0.20	CKAP5 (1.6)	NOX3 (1.1)	CHRM4 (1.0)	CREB3L1 (1.0)	DGKZ (0.9)	ENSG00000245311 (0.8)	TFCP2L1 (0.7)	ATG13 (0.7)	ENSG00000223842 (0.6)	HARBI1 (0.5)
MP:0001155	arrest of spermatogenesis	0.42	>=0.20	DFNB31 (2.6)	NOX3 (1.7)	CHRM4 (1.5)	NSUN7 (1.1)	TFCP2L1 (1.0)	SDC2 (1.0)	HARBI1 (0.5)	DDB2 (0.5)	ATG13 (0.5)	C11orf49 (0.4)
GO:0004714	transmembrane receptor protein tyrosine kinase activity	0.42	>=0.20	LRP4 (3.4)	FAT3 (2.2)	SDC2 (2.1)	DFNB31 (1.8)	CREB3L1 (1.5)	TOX3 (1.5)	EFEMP1 (1.4)	LTBP1 (1.3)	PACSIN3 (1.2)	CHRM4 (1.1)
GO:0060389	pathway-restricted SMAD protein phosphorylation	0.42	>=0.20	ENSG00000228536 (3.0)	LTBP1 (2.2)	EFEMP1 (2.2)	FOXL1 (1.8)	LRP4 (1.4)	CDH13 (1.4)	ARHGAP1 (0.9)	SDC2 (0.6)	HARBI1 (0.6)	AMBRA1 (0.4)
GO:0031907	microbody lumen	0.42	>=0.20	F2 (2.9)	LYPLAL1 (1.6)	ARNTL2 (1.3)	ARFGAP2 (1.0)	PACSIN3 (0.9)	TOX3 (0.7)	LTBP1 (0.5)	CDH13 (0.5)	RAG2 (0.5)	DDB2 (0.4)
GO:0005782	peroxisomal matrix	0.42	>=0.20	F2 (2.9)	LYPLAL1 (1.6)	ARNTL2 (1.3)	ARFGAP2 (1.0)	PACSIN3 (0.9)	TOX3 (0.7)	LTBP1 (0.5)	CDH13 (0.5)	RAG2 (0.5)	DDB2 (0.4)
MP:0008182	decreased marginal zone B cell number	0.42	>=0.20	RAG2 (1.7)	FHIT (1.3)	ENSG00000245311 (1.0)	CBX4 (0.9)	ARHGAP1 (0.8)	DDB2 (0.7)	AMBRA1 (0.6)	ENSG00000228392 (0.6)	LYPLAL1 (0.5)	TFCP2L1 (0.5)
MP:0003954	abnormal Reichert's membrane morphology	0.42	>=0.20	CDH13 (4.1)	ENSG00000223842 (1.6)	TFCP2L1 (1.5)	ARHGAP1 (1.4)	ENSG00000228392 (1.2)	DFNB31 (1.0)	ENSG00000245311 (0.8)	SDC2 (0.8)	NOVA1 (0.8)	NSUN7 (0.4)
ENSG00000117020	AKT3 PPI subnetwork	0.42	>=0.20	ATG13 (2.7)	AMBRA1 (2.4)	ARHGAP1 (2.3)	ARFGAP2 (1.7)	FHIT (1.7)	FOXL1 (1.6)	HARBI1 (1.6)	DDB2 (1.4)	CBX4 (1.4)	RAG2 (1.3)
GO:0002250	adaptive immune response	0.42	>=0.20	ZNF408 (1.8)	ENSG00000223842 (1.7)	FHIT (1.4)	ENSG00000245311 (1.3)	DDB2 (1.2)	ENSG00000228392 (1.2)	LYPLAL1 (0.9)	RAG2 (0.8)	F2 (0.8)	ARNTL2 (0.8)
ENSG00000102898	NUTF2 PPI subnetwork	0.42	>=0.20	ZNF408 (1.6)	C11orf49 (1.2)	FHIT (1.2)	ARNTL2 (1.0)	DDB2 (1.0)	ARFGAP2 (0.9)	NSUN7 (0.8)	ENSG00000228392 (0.7)	NOX3 (0.7)	RAG2 (0.6)
REACTOME_TAT:MEDIATED_HIV:1_ELONGATION_ARREST_AND_RECOVERY	REACTOME_TAT:MEDIATED_HIV:1_ELONGATION_ARREST_AND_RECOVERY	0.42	>=0.20	ZNF408 (2.6)	CBX4 (1.5)	RAG2 (1.4)	AMBRA1 (1.4)	ATG13 (1.1)	ARHGAP1 (1.0)	ENSG00000223842 (0.8)	ARFGAP2 (0.7)	DGKZ (0.6)	C11orf49 (0.6)
REACTOME_PAUSING_AND_RECOVERY_OF_TAT:MEDIATED_HIV:1_ELONGATION	REACTOME_PAUSING_AND_RECOVERY_OF_TAT:MEDIATED_HIV:1_ELONGATION	0.42	>=0.20	ZNF408 (2.6)	CBX4 (1.5)	RAG2 (1.4)	AMBRA1 (1.4)	ATG13 (1.1)	ARHGAP1 (1.0)	ENSG00000223842 (0.8)	ARFGAP2 (0.7)	DGKZ (0.6)	C11orf49 (0.6)
GO:0004653	polypeptide N-acetylgalactosaminyltransferase activity	0.42	>=0.20	CREB3L1 (3.3)	ENSG00000245311 (2.3)	TOX3 (2.2)	NOVA1 (1.2)	ARNTL2 (1.0)	ENSG00000228392 (1.0)	CHRM4 (0.9)	FAT3 (0.9)	NSUN7 (0.8)	EFEMP1 (0.7)
ENSG00000166033	HTRA1 PPI subnetwork	0.42	>=0.20	CREB3L1 (3.2)	LTBP1 (2.3)	FOXL1 (2.0)	SDC2 (2.0)	ARHGAP1 (1.6)	CDH13 (1.3)	EFEMP1 (1.2)	PACSIN3 (0.8)	NOVA1 (0.8)	ZNF408 (0.6)
ENSG00000155657	TTN PPI subnetwork	0.42	>=0.20	MYBPC1 (9.3)	PACSIN3 (4.0)	ARHGAP1 (2.1)	ATG13 (0.6)	ENSG00000228536 (0.5)	CKAP5 (0.5)	SDC2 (0.4)	ARNTL2 (0.4)	NSUN7 (0.4)	CBX4 (0.3)
GO:0032369	negative regulation of lipid transport	0.42	>=0.20	ENSG00000228392 (2.3)	HARBI1 (2.0)	F2 (1.7)	ARFGAP2 (1.7)	ENSG00000223842 (1.5)	AMBRA1 (1.3)	SDC2 (1.2)	DGKZ (1.2)	ENSG00000245311 (1.1)	NSUN7 (1.1)
ENSG00000196226	HIST1H2BB PPI subnetwork	0.42	>=0.20	CBX4 (1.2)	DFNB31 (1.1)	CKAP5 (1.0)	DDB2 (0.8)	TFCP2L1 (0.7)	LTBP1 (0.6)	RAG2 (0.6)	NSUN7 (0.5)	NOVA1 (0.4)	ARFGAP2 (0.4)
GO:0046427	positive regulation of JAK-STAT cascade	0.42	>=0.20	LYPLAL1 (1.7)	NSUN7 (0.9)	ENSG00000228536 (0.8)	DDB2 (0.8)	HARBI1 (0.7)	ENSG00000223842 (0.6)	NOX3 (0.6)	EFEMP1 (0.5)	TFCP2L1 (0.5)	CDH13 (0.5)
REACTOME_OLFACTORY_SIGNALING_PATHWAY	REACTOME_OLFACTORY_SIGNALING_PATHWAY	0.42	>=0.20	NOX3 (3.4)	ENSG00000228392 (2.0)	NSUN7 (1.9)	CREB3L1 (0.8)	CHRM4 (0.8)	ATG13 (0.4)	FHIT (0.4)	LYPLAL1 (0.3)	TFCP2L1 (0.3)	EFEMP1 (0.3)
ENSG00000105926	MPP6 PPI subnetwork	0.42	>=0.20	SDC2 (2.3)	ARFGAP2 (2.1)	ENSG00000223842 (1.8)	CKAP5 (1.7)	C11orf49 (1.4)	ENSG00000245311 (1.3)	ARNTL2 (1.2)	PACSIN3 (1.1)	LRP4 (1.1)	FOXL1 (1.0)
ENSG00000180879	SSR4 PPI subnetwork	0.42	>=0.20	DFNB31 (1.3)	TFCP2L1 (1.3)	LYPLAL1 (1.2)	FHIT (1.0)	RAG2 (1.0)	CDH13 (0.9)	HARBI1 (0.8)	EFEMP1 (0.5)	DDB2 (0.4)	CREB3L1 (0.4)
ENSG00000150630	VEGFC PPI subnetwork	0.42	>=0.20	EFEMP1 (1.7)	TOX3 (1.6)	ENSG00000245311 (1.3)	CREB3L1 (1.2)	FOXL1 (1.1)	ZNF408 (1.0)	CDH13 (1.0)	LTBP1 (0.9)	FHIT (0.8)	RAG2 (0.6)
ENSG00000170759	KIF5B PPI subnetwork	0.42	>=0.20	PACSIN3 (2.3)	TFCP2L1 (1.6)	ZNF408 (1.5)	DFNB31 (1.4)	FOXL1 (1.4)	ARHGAP1 (1.4)	CBX4 (1.3)	LRP4 (1.1)	ATG13 (0.7)	NOX3 (0.6)
GO:0030177	positive regulation of Wnt receptor signaling pathway	0.42	>=0.20	TFCP2L1 (1.8)	LYPLAL1 (1.6)	TOX3 (1.5)	CREB3L1 (1.3)	SDC2 (1.3)	FOXL1 (1.2)	EFEMP1 (1.2)	FHIT (1.1)	FAT3 (1.1)	AMBRA1 (0.8)
ENSG00000163939	PBRM1 PPI subnetwork	0.42	>=0.20	CBX4 (1.5)	TFCP2L1 (1.0)	SDC2 (0.9)	ATG13 (0.8)	LTBP1 (0.7)	FAT3 (0.7)	CKAP5 (0.6)	NOX3 (0.5)	NSUN7 (0.4)	DGKZ (0.3)
REACTOME_PECAM1_INTERACTIONS	REACTOME_PECAM1_INTERACTIONS	0.42	>=0.20	LRP4 (2.0)	ENSG00000228392 (2.0)	AMBRA1 (1.4)	ENSG00000245311 (1.3)	ARNTL2 (0.8)	DFNB31 (0.7)	DGKZ (0.7)	SDC2 (0.6)	NOVA1 (0.6)	ZNF408 (0.5)
GO:0016614	oxidoreductase activity, acting on CH-OH group of donors	0.42	>=0.20	LYPLAL1 (3.0)	FHIT (2.5)	ARNTL2 (1.5)	TFCP2L1 (0.9)	CREB3L1 (0.9)	PACSIN3 (0.7)	TOX3 (0.5)	NOX3 (0.5)	F2 (0.3)	ENSG00000223842 (0.3)
ENSG00000185130	HIST1H2BL PPI subnetwork	0.42	>=0.20	CKAP5 (1.5)	LTBP1 (1.0)	TFCP2L1 (0.8)	DDB2 (0.8)	CBX4 (0.8)	DFNB31 (0.7)	NSUN7 (0.6)	EFEMP1 (0.5)	NOVA1 (0.4)	RAG2 (0.4)
GO:0045723	positive regulation of fatty acid biosynthetic process	0.42	>=0.20	NSUN7 (2.5)	ATG13 (2.3)	HARBI1 (2.1)	PACSIN3 (1.2)	ARFGAP2 (1.1)	CBX4 (1.0)	ENSG00000223842 (0.7)	F2 (0.6)	SDC2 (0.6)	C11orf49 (0.5)
GO:0004889	acetylcholine-activated cation-selective channel activity	0.42	>=0.20	ENSG00000245311 (2.2)	MYBPC1 (2.2)	NOX3 (1.9)	RAG2 (1.7)	LRP4 (1.5)	ENSG00000228392 (1.2)	CHRM4 (1.1)	EFEMP1 (0.8)	PACSIN3 (0.7)	TFCP2L1 (0.7)
ENSG00000005961	ITGA2B PPI subnetwork	0.42	>=0.20	F2 (5.0)	LTBP1 (3.9)	SDC2 (1.7)	ENSG00000245311 (1.0)	DGKZ (1.0)	ARFGAP2 (0.9)	ATG13 (0.7)	LRP4 (0.7)	CHRM4 (0.7)	ARNTL2 (0.6)
GO:0042100	B cell proliferation	0.42	>=0.20	ENSG00000223842 (4.0)	ENSG00000228392 (2.8)	DDB2 (1.5)	RAG2 (0.9)	ZNF408 (0.8)	CDH13 (0.7)	CBX4 (0.6)	ARNTL2 (0.5)	ENSG00000228536 (0.4)	C11orf49 (0.4)
REACTOME_TRANSPORT_OF_MATURE_MRNAS_DERIVED_FROM_INTRONLESS_TRANSCRIPTS	REACTOME_TRANSPORT_OF_MATURE_MRNAS_DERIVED_FROM_INTRONLESS_TRANSCRIPTS	0.42	>=0.20	CKAP5 (2.4)	DDB2 (1.5)	NSUN7 (1.5)	ENSG00000228392 (1.0)	ARFGAP2 (1.0)	ENSG00000223842 (0.8)	NOX3 (0.6)	LTBP1 (0.5)	NOVA1 (0.5)	AMBRA1 (0.4)
MP:0003149	abnormal tectorial membrane morphology	0.42	>=0.20	TFCP2L1 (3.0)	NSUN7 (1.6)	LRP4 (1.4)	CREB3L1 (1.4)	ENSG00000228536 (1.3)	FHIT (1.2)	TOX3 (1.2)	F2 (0.9)	SDC2 (0.7)	AMBRA1 (0.7)
GO:0006029	proteoglycan metabolic process	0.42	>=0.20	EFEMP1 (2.4)	ENSG00000228392 (2.1)	FAT3 (1.7)	SDC2 (1.4)	ENSG00000245311 (0.9)	CREB3L1 (0.8)	LRP4 (0.8)	C11orf49 (0.6)	LTBP1 (0.6)	DFNB31 (0.5)
ENSG00000185950	IRS2 PPI subnetwork	0.42	>=0.20	AMBRA1 (2.9)	PACSIN3 (1.9)	NOX3 (1.7)	FOXL1 (1.7)	CBX4 (1.3)	ATG13 (1.2)	ARHGAP1 (1.1)	LRP4 (1.0)	DGKZ (0.9)	FAT3 (0.8)
GO:0071705	nitrogen compound transport	0.42	>=0.20	CDH13 (1.8)	DFNB31 (1.4)	CHRM4 (1.3)	NOX3 (1.2)	ZNF408 (0.8)	CREB3L1 (0.8)	FHIT (0.8)	RAG2 (0.7)	ENSG00000245311 (0.5)	HARBI1 (0.4)
GO:0007218	neuropeptide signaling pathway	0.42	>=0.20	CHRM4 (2.3)	NSUN7 (2.1)	NOX3 (2.1)	FAT3 (1.6)	NOVA1 (1.4)	ENSG00000228392 (1.3)	CDH13 (1.0)	LRP4 (1.0)	DFNB31 (0.9)	C11orf49 (0.8)
REACTOME_GLUCONEOGENESIS	REACTOME_GLUCONEOGENESIS	0.42	>=0.20	MYBPC1 (2.9)	C11orf49 (1.5)	NOVA1 (1.4)	ENSG00000223842 (1.3)	PACSIN3 (1.2)	LYPLAL1 (0.8)	FHIT (0.7)	TOX3 (0.6)	AMBRA1 (0.5)	ARFGAP2 (0.5)
ENSG00000150753	CCT5 PPI subnetwork	0.43	>=0.20	ARHGAP1 (2.6)	ARFGAP2 (1.5)	MYBPC1 (1.3)	AMBRA1 (1.1)	ENSG00000245311 (0.8)	TOX3 (0.8)	NOVA1 (0.7)	CKAP5 (0.5)	ATG13 (0.4)	PACSIN3 (0.3)
ENSG00000165699	TSC1 PPI subnetwork	0.43	>=0.20	ARHGAP1 (2.2)	TFCP2L1 (2.2)	CBX4 (1.9)	CDH13 (1.6)	CKAP5 (1.3)	DGKZ (0.9)	ENSG00000245311 (0.8)	ARNTL2 (0.7)	DFNB31 (0.6)	DDB2 (0.4)
ENSG00000168118	RAB4A PPI subnetwork	0.43	>=0.20	C11orf49 (2.1)	FHIT (2.1)	ARHGAP1 (1.6)	TOX3 (1.6)	HARBI1 (1.4)	ATG13 (1.3)	NOVA1 (1.1)	DGKZ (0.7)	CKAP5 (0.7)	ENSG00000245311 (0.6)
ENSG00000184185	KCNJ12 PPI subnetwork	0.43	>=0.20	PACSIN3 (2.5)	ARNTL2 (2.2)	LRP4 (2.1)	SDC2 (2.0)	ENSG00000245311 (1.6)	MYBPC1 (1.4)	ATG13 (1.1)	NSUN7 (1.0)	CKAP5 (1.0)	DDB2 (1.0)
GO:0001725	stress fiber	0.43	>=0.20	ARHGAP1 (3.7)	MYBPC1 (3.0)	PACSIN3 (2.0)	LTBP1 (1.5)	ARNTL2 (1.4)	SDC2 (1.3)	DGKZ (1.3)	CREB3L1 (1.2)	ENSG00000223842 (0.7)	EFEMP1 (0.7)
GO:0030301	cholesterol transport	0.43	>=0.20	F2 (2.2)	FHIT (2.0)	RAG2 (1.3)	LYPLAL1 (1.1)	ENSG00000228392 (0.9)	DFNB31 (0.8)	CHRM4 (0.7)	HARBI1 (0.7)	NSUN7 (0.6)	AMBRA1 (0.4)
MP:0004753	abnormal miniature excitatory postsynaptic currents	0.43	>=0.20	CHRM4 (4.3)	DGKZ (2.7)	ARFGAP2 (1.1)	FAT3 (1.0)	CBX4 (1.0)	RAG2 (0.9)	AMBRA1 (0.9)	ZNF408 (0.9)	ATG13 (0.9)	CKAP5 (0.8)
ENSG00000116030	SUMO1 PPI subnetwork	0.43	>=0.20	AMBRA1 (3.3)	CKAP5 (1.8)	HARBI1 (1.3)	FHIT (1.2)	DDB2 (1.1)	FOXL1 (1.1)	ARFGAP2 (0.9)	MYBPC1 (0.9)	PACSIN3 (0.9)	TOX3 (0.7)
ENSG00000156049	GNA14 PPI subnetwork	0.43	>=0.20	CHRM4 (3.5)	FOXL1 (3.2)	LTBP1 (2.1)	DFNB31 (1.6)	ENSG00000228536 (1.5)	CDH13 (1.4)	TOX3 (1.1)	NOX3 (1.1)	FAT3 (0.8)	ZNF408 (0.8)
MP:0001780	decreased brown adipose tissue amount	0.43	>=0.20	SDC2 (1.8)	NOVA1 (1.7)	FOXL1 (1.5)	AMBRA1 (1.5)	MYBPC1 (1.5)	ARNTL2 (1.5)	ENSG00000228536 (1.3)	LYPLAL1 (0.7)	CHRM4 (0.7)	TOX3 (0.7)
ENSG00000018408	WWTR1 PPI subnetwork	0.43	>=0.20	PACSIN3 (3.0)	CREB3L1 (1.4)	LYPLAL1 (1.2)	FOXL1 (1.2)	ARHGAP1 (1.1)	CBX4 (1.1)	TFCP2L1 (0.9)	CHRM4 (0.8)	ENSG00000228392 (0.8)	NOX3 (0.8)
MP:0008456	abnormal retinal rod cell outer segment morphology	0.43	>=0.20	ENSG00000228536 (1.6)	NOVA1 (1.3)	ZNF408 (1.1)	LRP4 (1.1)	CHRM4 (1.0)	TFCP2L1 (0.9)	FAT3 (0.9)	C11orf49 (0.9)	NSUN7 (0.8)	DFNB31 (0.8)
ENSG00000103168	TAF1C PPI subnetwork	0.43	>=0.20	HARBI1 (1.7)	NOX3 (1.5)	LYPLAL1 (1.1)	ARNTL2 (1.1)	NSUN7 (0.9)	DGKZ (0.6)	CREB3L1 (0.6)	EFEMP1 (0.5)	CDH13 (0.5)	TFCP2L1 (0.4)
REACTOME_CELL:CELL_COMMUNICATION	REACTOME_CELL:CELL_COMMUNICATION	0.43	>=0.20	ARNTL2 (2.1)	TFCP2L1 (1.5)	FAT3 (1.4)	PACSIN3 (1.3)	NOVA1 (1.2)	MYBPC1 (1.2)	ARHGAP1 (1.1)	ENSG00000228392 (1.0)	ENSG00000223842 (1.0)	LRP4 (0.9)
MP:0003453	abnormal keratinocyte physiology	0.43	>=0.20	ARNTL2 (3.8)	LTBP1 (2.4)	DDB2 (2.3)	FOXL1 (2.1)	ARHGAP1 (1.9)	SDC2 (1.2)	ARFGAP2 (1.0)	ZNF408 (1.0)	PACSIN3 (1.0)	CDH13 (0.7)
ENSG00000153563	CD8A PPI subnetwork	0.43	>=0.20	RAG2 (1.6)	ZNF408 (1.2)	NOX3 (1.1)	ENSG00000228392 (0.8)	CKAP5 (0.6)	CHRM4 (0.6)	NSUN7 (0.5)	ATG13 (0.5)	DGKZ (0.4)	ENSG00000223842 (0.4)
GO:0032432	actin filament bundle	0.43	>=0.20	ARHGAP1 (3.7)	MYBPC1 (3.1)	PACSIN3 (1.9)	LTBP1 (1.5)	ARNTL2 (1.5)	SDC2 (1.3)	DGKZ (1.2)	CREB3L1 (1.2)	EFEMP1 (0.8)	ZNF408 (0.7)
GO:0034364	high-density lipoprotein particle	0.43	>=0.20	F2 (10.1)	SDC2 (2.0)	PACSIN3 (1.2)	CDH13 (0.7)	LTBP1 (0.7)	LYPLAL1 (0.6)	CHRM4 (0.6)	ENSG00000228392 (0.6)	ATG13 (0.6)	RAG2 (0.6)
ENSG00000088035	ALG6 PPI subnetwork	0.43	>=0.20	TOX3 (1.7)	ENSG00000228536 (1.5)	TFCP2L1 (1.1)	ENSG00000223842 (1.1)	HARBI1 (1.0)	SDC2 (1.0)	CREB3L1 (1.0)	ARHGAP1 (0.9)	NOX3 (0.7)	FHIT (0.6)
GO:0047555	3',5'-cyclic-GMP phosphodiesterase activity	0.43	>=0.20	NSUN7 (2.7)	FAT3 (2.1)	CHRM4 (1.5)	SDC2 (1.4)	TFCP2L1 (1.1)	FOXL1 (0.9)	ENSG00000228392 (0.8)	C11orf49 (0.5)	TOX3 (0.4)	ARHGAP1 (0.4)
ENSG00000125731	SH2D3A PPI subnetwork	0.43	>=0.20	PACSIN3 (2.1)	LRP4 (1.3)	TFCP2L1 (1.0)	DFNB31 (0.9)	TOX3 (0.9)	ARNTL2 (0.8)	ZNF408 (0.7)	RAG2 (0.7)	CBX4 (0.6)	NOVA1 (0.5)
GO:0002040	sprouting angiogenesis	0.43	>=0.20	CBX4 (2.2)	LRP4 (2.0)	FAT3 (1.9)	ENSG00000245311 (1.8)	CDH13 (1.3)	EFEMP1 (1.3)	LTBP1 (1.3)	CREB3L1 (1.2)	NSUN7 (1.1)	RAG2 (0.8)
ENSG00000039560	RAI14 PPI subnetwork	0.43	>=0.20	EFEMP1 (1.9)	ARHGAP1 (1.5)	MYBPC1 (1.4)	FOXL1 (1.2)	ENSG00000228392 (0.9)	PACSIN3 (0.9)	CHRM4 (0.8)	SDC2 (0.6)	NOVA1 (0.6)	ENSG00000223842 (0.5)
ENSG00000105699	LSR PPI subnetwork	0.43	>=0.20	PACSIN3 (2.6)	TFCP2L1 (1.9)	AMBRA1 (1.8)	ARHGAP1 (1.8)	DGKZ (1.5)	CKAP5 (1.2)	LRP4 (1.2)	CDH13 (1.2)	C11orf49 (1.0)	DFNB31 (0.9)
ENSG00000115875	SRSF7 PPI subnetwork	0.43	>=0.20	ARFGAP2 (2.0)	ARHGAP1 (1.5)	EFEMP1 (1.2)	AMBRA1 (1.1)	ZNF408 (1.1)	RAG2 (0.9)	C11orf49 (0.8)	DFNB31 (0.8)	CBX4 (0.7)	DDB2 (0.4)
MP:0002941	increased circulating alanine transaminase level	0.43	>=0.20	F2 (3.4)	ATG13 (1.7)	RAG2 (1.1)	PACSIN3 (1.1)	HARBI1 (1.0)	ZNF408 (1.0)	FHIT (0.9)	ENSG00000223842 (0.9)	CBX4 (0.8)	ARFGAP2 (0.8)
ENSG00000138297	TIMM23 PPI subnetwork	0.43	>=0.20	FHIT (2.5)	ARFGAP2 (1.7)	CBX4 (1.3)	AMBRA1 (1.3)	NOVA1 (0.9)	F2 (0.7)	ENSG00000228392 (0.6)	NOX3 (0.6)	ZNF408 (0.6)	NSUN7 (0.5)
GO:0031100	organ regeneration	0.43	>=0.20	DDB2 (1.9)	F2 (1.8)	CDH13 (1.4)	NOX3 (1.3)	NSUN7 (1.0)	FOXL1 (0.7)	LTBP1 (0.7)	CHRM4 (0.6)	ZNF408 (0.4)	RAG2 (0.3)
GO:0006692	prostanoid metabolic process	0.43	>=0.20	EFEMP1 (1.5)	ENSG00000245311 (1.4)	ENSG00000228392 (1.0)	NSUN7 (0.9)	LTBP1 (0.8)	CDH13 (0.6)	TOX3 (0.6)	CREB3L1 (0.5)	HARBI1 (0.4)	NOX3 (0.3)
REACTOME_RECRUITMENT_OF_NUMA_TO_MITOTIC_CENTROSOMES	REACTOME_RECRUITMENT_OF_NUMA_TO_MITOTIC_CENTROSOMES	0.43	>=0.20	CKAP5 (3.0)	ARNTL2 (2.1)	DGKZ (2.0)	DDB2 (1.8)	NOVA1 (1.5)	NOX3 (1.0)	ENSG00000228392 (0.9)	ARHGAP1 (0.9)	ENSG00000228536 (0.6)	ATG13 (0.6)
ENSG00000101473	ACOT8 PPI subnetwork	0.43	>=0.20	ARFGAP2 (3.2)	AMBRA1 (1.7)	DDB2 (1.5)	SDC2 (1.3)	CKAP5 (1.1)	CDH13 (1.0)	LYPLAL1 (0.9)	RAG2 (0.9)	FHIT (0.8)	HARBI1 (0.7)
ENSG00000175084	DES PPI subnetwork	0.43	>=0.20	MYBPC1 (5.3)	PACSIN3 (4.4)	LRP4 (1.7)	DGKZ (1.5)	ARHGAP1 (1.1)	ENSG00000245311 (0.9)	ARFGAP2 (0.9)	DDB2 (0.8)	ATG13 (0.8)	AMBRA1 (0.6)
ENSG00000116285	ERRFI1 PPI subnetwork	0.43	>=0.20	LRP4 (1.8)	PACSIN3 (1.5)	DFNB31 (1.3)	CBX4 (1.0)	TFCP2L1 (0.9)	CREB3L1 (0.7)	FOXL1 (0.7)	ENSG00000228392 (0.6)	ARHGAP1 (0.4)	NSUN7 (0.3)
GO:0002790	peptide secretion	0.43	>=0.20	TOX3 (2.2)	ENSG00000228536 (2.1)	LYPLAL1 (2.1)	HARBI1 (1.7)	ENSG00000223842 (1.6)	NOVA1 (1.4)	CHRM4 (1.3)	RAG2 (1.3)	FHIT (1.0)	NOX3 (0.8)
ENSG00000145192	AHSG PPI subnetwork	0.43	>=0.20	F2 (6.3)	PACSIN3 (2.3)	CREB3L1 (2.2)	ENSG00000228536 (1.8)	TFCP2L1 (1.4)	SDC2 (1.3)	LYPLAL1 (1.1)	ENSG00000228392 (1.0)	ENSG00000223842 (0.9)	ARFGAP2 (0.9)
GO:0040001	establishment of mitotic spindle localization	0.43	>=0.20	CKAP5 (2.9)	ENSG00000228392 (2.1)	C11orf49 (1.5)	ENSG00000223842 (1.5)	AMBRA1 (1.1)	FAT3 (0.9)	ATG13 (0.8)	ENSG00000245311 (0.8)	NSUN7 (0.7)	LRP4 (0.6)
ENSG00000165912	PACSIN3 PPI subnetwork	0.43	>=0.20	ENSG00000228536 (2.7)	PACSIN3 (2.1)	MYBPC1 (2.0)	ENSG00000228392 (1.7)	ARNTL2 (1.6)	AMBRA1 (1.5)	NSUN7 (0.9)	CDH13 (0.8)	DDB2 (0.7)	ZNF408 (0.6)
MP:0001844	autoimmune response	0.43	>=0.20	RAG2 (4.8)	DDB2 (3.0)	DFNB31 (2.2)	NOX3 (1.8)	ENSG00000245311 (0.6)	ENSG00000223842 (0.6)	FHIT (0.5)	LYPLAL1 (0.3)	CHRM4 (0.3)	PACSIN3 (0.3)
GO:0000118	histone deacetylase complex	0.43	>=0.20	AMBRA1 (2.5)	LRP4 (2.5)	CKAP5 (1.8)	TOX3 (1.7)	LTBP1 (1.7)	FOXL1 (1.7)	PACSIN3 (1.6)	ENSG00000228392 (1.5)	ATG13 (1.0)	C11orf49 (0.9)
ENSG00000163041	H3F3A PPI subnetwork	0.43	>=0.20	CKAP5 (2.5)	CBX4 (1.5)	RAG2 (0.6)	DFNB31 (0.6)	TFCP2L1 (0.6)	NOVA1 (0.5)	DGKZ (0.4)	NOX3 (0.4)	FAT3 (0.4)	ATG13 (0.4)
ENSG00000132475	H3F3B PPI subnetwork	0.43	>=0.20	CKAP5 (2.5)	CBX4 (1.5)	RAG2 (0.6)	DFNB31 (0.6)	TFCP2L1 (0.6)	NOVA1 (0.5)	DGKZ (0.4)	NOX3 (0.4)	FAT3 (0.4)	ATG13 (0.4)
ENSG00000196285	ENSG00000196285 PPI subnetwork	0.43	>=0.20	CKAP5 (2.5)	CBX4 (1.5)	RAG2 (0.6)	DFNB31 (0.6)	TFCP2L1 (0.6)	NOVA1 (0.5)	DGKZ (0.4)	NOX3 (0.4)	FAT3 (0.4)	ATG13 (0.4)
GO:0007026	negative regulation of microtubule depolymerization	0.43	>=0.20	ENSG00000228392 (2.6)	C11orf49 (2.0)	HARBI1 (1.7)	NOVA1 (1.5)	LYPLAL1 (1.4)	FHIT (1.1)	PACSIN3 (0.7)	CKAP5 (0.6)	NSUN7 (0.5)	MYBPC1 (0.5)
REACTOME_DESTABILIZATION_OF_MRNA_BY_AUF1_HNRNP_D0	REACTOME_DESTABILIZATION_OF_MRNA_BY_AUF1_HNRNP_D0	0.43	>=0.20	ARFGAP2 (2.3)	PACSIN3 (1.9)	ENSG00000228536 (1.5)	HARBI1 (1.0)	NSUN7 (0.9)	CDH13 (0.8)	ATG13 (0.7)	FOXL1 (0.7)	NOX3 (0.6)	CKAP5 (0.4)
GO:0050768	negative regulation of neurogenesis	0.43	>=0.20	LRP4 (2.4)	TOX3 (1.8)	CDH13 (1.8)	CBX4 (1.7)	NOVA1 (1.6)	FOXL1 (1.0)	DGKZ (0.8)	ENSG00000223842 (0.7)	FAT3 (0.7)	LTBP1 (0.7)
ENSG00000129991	TNNI3 PPI subnetwork	0.43	>=0.20	MYBPC1 (6.5)	PACSIN3 (3.9)	ARHGAP1 (1.6)	FOXL1 (1.0)	FHIT (1.0)	LRP4 (0.5)	NOX3 (0.5)	CDH13 (0.4)	DDB2 (0.4)	HARBI1 (0.3)
GO:0015672	monovalent inorganic cation transport	0.43	>=0.20	CHRM4 (2.6)	TFCP2L1 (2.3)	NOX3 (1.9)	ENSG00000223842 (1.3)	FAT3 (1.3)	ATG13 (1.0)	NSUN7 (0.8)	DFNB31 (0.8)	ZNF408 (0.8)	ARHGAP1 (0.7)
REACTOME_INSULIN_SYNTHESIS_AND_PROCESSING	REACTOME_INSULIN_SYNTHESIS_AND_PROCESSING	0.43	>=0.20	ENSG00000223842 (1.9)	ENSG00000228536 (1.7)	LYPLAL1 (1.6)	ARHGAP1 (1.3)	TOX3 (1.2)	NOVA1 (1.1)	ARNTL2 (1.1)	C11orf49 (1.0)	RAG2 (0.9)	HARBI1 (0.9)
GO:0048041	focal adhesion assembly	0.43	>=0.20	NSUN7 (3.1)	ENSG00000245311 (2.7)	TFCP2L1 (2.6)	CHRM4 (2.2)	EFEMP1 (1.8)	SDC2 (1.7)	ARHGAP1 (1.3)	PACSIN3 (1.2)	ZNF408 (1.1)	AMBRA1 (0.9)
GO:0048291	isotype switching to IgG isotypes	0.43	>=0.20	ENSG00000245311 (2.2)	ENSG00000228392 (1.8)	DFNB31 (1.7)	NSUN7 (1.5)	ENSG00000223842 (1.2)	ENSG00000228536 (1.0)	DDB2 (0.8)	CHRM4 (0.6)	TFCP2L1 (0.5)	NOVA1 (0.4)
MP:0000267	abnormal heart development	0.43	>=0.20	CDH13 (1.8)	EFEMP1 (1.7)	LRP4 (1.5)	ARHGAP1 (1.5)	TOX3 (1.4)	FAT3 (1.2)	NOX3 (1.1)	LTBP1 (1.0)	SDC2 (1.0)	DFNB31 (0.7)
ENSG00000143977	SNRPG PPI subnetwork	0.43	>=0.20	ARFGAP2 (1.8)	ZNF408 (1.7)	AMBRA1 (1.5)	ARHGAP1 (1.0)	EFEMP1 (1.0)	RAG2 (0.8)	DFNB31 (0.6)	F2 (0.4)	TOX3 (0.3)	DDB2 (0.3)
ENSG00000099942	CRKL PPI subnetwork	0.43	>=0.20	DGKZ (2.0)	NOVA1 (1.6)	TFCP2L1 (1.3)	ATG13 (0.9)	FOXL1 (0.8)	ARNTL2 (0.8)	TOX3 (0.8)	ARHGAP1 (0.7)	LTBP1 (0.5)	FHIT (0.5)
ENSG00000130702	LAMA5 PPI subnetwork	0.43	>=0.20	EFEMP1 (2.2)	LTBP1 (2.1)	PACSIN3 (2.0)	NOVA1 (1.5)	TFCP2L1 (1.3)	CDH13 (0.8)	DDB2 (0.8)	LRP4 (0.6)	ENSG00000228536 (0.5)	ENSG00000228392 (0.4)
ENSG00000115561	CHMP3 PPI subnetwork	0.43	>=0.20	C11orf49 (2.3)	HARBI1 (2.2)	ARFGAP2 (1.7)	NOVA1 (1.5)	AMBRA1 (1.4)	LYPLAL1 (1.3)	TOX3 (1.2)	ENSG00000245311 (1.2)	RAG2 (0.9)	CDH13 (0.9)
MP:0011086	partial postnatal lethality	0.43	>=0.20	LTBP1 (2.6)	NOVA1 (2.5)	TOX3 (2.4)	EFEMP1 (2.3)	SDC2 (1.8)	LRP4 (1.3)	CDH13 (1.0)	TFCP2L1 (1.0)	F2 (1.0)	FOXL1 (0.7)
MP:0000427	abnormal hair cycle	0.43	>=0.20	CDH13 (2.0)	SDC2 (1.6)	FOXL1 (1.5)	FHIT (1.3)	DGKZ (1.2)	ARFGAP2 (1.2)	CREB3L1 (1.2)	ARNTL2 (1.1)	NOVA1 (1.0)	EFEMP1 (0.8)
GO:0030512	negative regulation of transforming growth factor beta receptor signaling pathway	0.43	>=0.20	CBX4 (2.7)	ENSG00000223842 (2.2)	SDC2 (1.9)	FOXL1 (1.3)	LTBP1 (1.2)	ENSG00000228392 (1.1)	HARBI1 (0.8)	CREB3L1 (0.7)	EFEMP1 (0.7)	DGKZ (0.7)
ENSG00000142453	CARM1 PPI subnetwork	0.43	>=0.20	CBX4 (2.6)	NOVA1 (1.1)	FAT3 (1.1)	DFNB31 (0.7)	NOX3 (0.7)	FHIT (0.5)	SDC2 (0.4)	ARFGAP2 (0.4)	RAG2 (0.4)	ARHGAP1 (0.3)
REACTOME_METAL_ION_SLC_TRANSPORTERS	REACTOME_METAL_ION_SLC_TRANSPORTERS	0.43	>=0.20	LRP4 (2.4)	ENSG00000228536 (1.8)	ENSG00000223842 (1.5)	LTBP1 (1.4)	AMBRA1 (1.4)	ENSG00000228392 (1.3)	FHIT (1.3)	ZNF408 (1.1)	DFNB31 (0.9)	F2 (0.5)
REACTOME_PROSTANOID_METABOLISM	REACTOME_PROSTANOID_METABOLISM	0.43	>=0.20	LTBP1 (3.4)	EFEMP1 (2.1)	CREB3L1 (1.9)	NOVA1 (0.9)	FOXL1 (0.9)	DDB2 (0.7)	LRP4 (0.6)	ARHGAP1 (0.6)	ENSG00000223842 (0.6)	NSUN7 (0.6)
GO:0050919	negative chemotaxis	0.43	>=0.20	FAT3 (4.7)	ENSG00000245311 (3.5)	SDC2 (1.8)	NSUN7 (1.7)	EFEMP1 (1.6)	ARNTL2 (1.6)	LRP4 (1.3)	C11orf49 (1.2)	LTBP1 (1.1)	FOXL1 (1.1)
MP:0001585	hemolytic anemia	0.43	>=0.20	ZNF408 (1.8)	ENSG00000228392 (1.8)	DDB2 (1.4)	AMBRA1 (1.2)	ARFGAP2 (1.1)	RAG2 (1.1)	ARHGAP1 (1.0)	LTBP1 (1.0)	F2 (1.0)	CDH13 (0.9)
ENSG00000184270	HIST2H2AB PPI subnetwork	0.43	>=0.20	AMBRA1 (1.5)	SDC2 (1.2)	DFNB31 (1.1)	TFCP2L1 (1.0)	DGKZ (0.8)	RAG2 (0.8)	CBX4 (0.7)	EFEMP1 (0.6)	ZNF408 (0.4)	LTBP1 (0.3)
GO:0006984	ER-nucleus signaling pathway	0.43	>=0.20	CBX4 (2.2)	AMBRA1 (1.9)	ATG13 (1.8)	NOVA1 (0.8)	FHIT (0.8)	PACSIN3 (0.6)	CDH13 (0.6)	HARBI1 (0.4)	TOX3 (0.3)	ZNF408 (0.3)
ENSG00000198873	GRK5 PPI subnetwork	0.43	>=0.20	CHRM4 (3.3)	EFEMP1 (2.1)	NOVA1 (1.8)	DFNB31 (1.7)	FOXL1 (1.7)	ENSG00000228392 (1.6)	DGKZ (1.0)	TOX3 (0.9)	CREB3L1 (0.7)	LYPLAL1 (0.7)
MP:0002743	glomerulonephritis	0.43	>=0.20	DDB2 (2.6)	ZNF408 (2.0)	EFEMP1 (1.9)	RAG2 (1.5)	ENSG00000223842 (1.0)	DFNB31 (0.6)	CBX4 (0.5)	LTBP1 (0.5)	CREB3L1 (0.5)	F2 (0.5)
GO:0030553	cGMP binding	0.43	>=0.20	FOXL1 (3.3)	ENSG00000223842 (1.7)	NSUN7 (1.5)	CHRM4 (1.5)	RAG2 (0.8)	ARHGAP1 (0.8)	LTBP1 (0.8)	SDC2 (0.6)	DGKZ (0.6)	ENSG00000245311 (0.4)
ENSG00000165029	ABCA1 PPI subnetwork	0.43	>=0.20	PACSIN3 (2.6)	SDC2 (2.0)	AMBRA1 (1.7)	DDB2 (1.6)	ENSG00000245311 (1.6)	NOX3 (1.5)	LRP4 (1.5)	F2 (1.3)	FAT3 (1.2)	ARNTL2 (1.1)
REACTOME_CELL_JUNCTION_ORGANIZATION	REACTOME_CELL_JUNCTION_ORGANIZATION	0.43	>=0.20	TFCP2L1 (1.8)	PACSIN3 (1.7)	ARNTL2 (1.4)	ARHGAP1 (1.1)	FAT3 (1.1)	LTBP1 (1.1)	LRP4 (0.9)	ENSG00000223842 (0.8)	CREB3L1 (0.7)	ENSG00000245311 (0.6)
MP:0000183	decreased circulating LDL cholesterol level	0.43	>=0.20	F2 (6.2)	SDC2 (2.3)	DGKZ (1.1)	CHRM4 (1.0)	ARNTL2 (0.9)	ARFGAP2 (0.8)	HARBI1 (0.7)	FHIT (0.7)	LRP4 (0.6)	NSUN7 (0.6)
ENSG00000198626	RYR2 PPI subnetwork	0.43	>=0.20	ENSG00000228536 (2.5)	MYBPC1 (2.2)	F2 (1.9)	PACSIN3 (1.5)	DGKZ (1.5)	TFCP2L1 (1.4)	LTBP1 (1.3)	SDC2 (1.2)	FOXL1 (0.9)	NOVA1 (0.9)
ENSG00000130288	ENSG00000130288 PPI subnetwork	0.43	>=0.20	LYPLAL1 (0.9)	FOXL1 (0.8)	ZNF408 (0.5)	NOX3 (0.5)	NSUN7 (0.5)	FHIT (0.4)	AMBRA1 (0.4)	TFCP2L1 (0.4)	ARNTL2 (0.3)	RAG2 (0.2)
ENSG00000122484	RPAP2 PPI subnetwork	0.43	>=0.20	ZNF408 (1.0)	RAG2 (1.0)	EFEMP1 (0.9)	NOX3 (0.9)	NSUN7 (0.8)	PACSIN3 (0.7)	CKAP5 (0.6)	ARHGAP1 (0.4)	ARFGAP2 (0.4)	LYPLAL1 (0.4)
MP:0004084	abnormal cardiac muscle relaxation	0.43	>=0.20	ARHGAP1 (2.6)	CDH13 (1.7)	LTBP1 (1.5)	ATG13 (1.1)	MYBPC1 (1.0)	ENSG00000245311 (0.6)	PACSIN3 (0.6)	TOX3 (0.6)	CBX4 (0.5)	DFNB31 (0.5)
REACTOME_NEF_MEDIATED_DOWNREGULATION_OF_MHC_CLASS_I_COMPLEX_CELL_SURFACE_EXPRESSION	REACTOME_NEF_MEDIATED_DOWNREGULATION_OF_MHC_CLASS_I_COMPLEX_CELL_SURFACE_EXPRESSION	0.43	>=0.20	ARHGAP1 (3.1)	NOVA1 (1.4)	DGKZ (1.4)	ARFGAP2 (1.3)	DFNB31 (1.3)	ENSG00000228536 (1.1)	NOX3 (0.9)	FHIT (0.6)	ARNTL2 (0.5)	CDH13 (0.4)
ENSG00000155980	KIF5A PPI subnetwork	0.43	>=0.20	PACSIN3 (3.2)	ATG13 (2.9)	C11orf49 (2.4)	CKAP5 (2.2)	AMBRA1 (2.2)	NOX3 (1.6)	ZNF408 (1.3)	ARFGAP2 (1.1)	ENSG00000223842 (1.1)	ENSG00000228392 (1.0)
MP:0001706	abnormal left-right axis patterning	0.43	>=0.20	C11orf49 (3.4)	DFNB31 (1.4)	SDC2 (1.1)	LTBP1 (1.0)	ATG13 (0.9)	CDH13 (0.9)	AMBRA1 (0.8)	NSUN7 (0.7)	LYPLAL1 (0.7)	RAG2 (0.5)
ENSG00000089250	NOS1 PPI subnetwork	0.43	>=0.20	CHRM4 (3.9)	DGKZ (3.0)	C11orf49 (2.1)	CBX4 (1.8)	FAT3 (1.3)	CDH13 (1.1)	NOVA1 (0.8)	LRP4 (0.7)	RAG2 (0.6)	FOXL1 (0.6)
GO:0051090	regulation of sequence-specific DNA binding transcription factor activity	0.43	>=0.20	FOXL1 (4.0)	AMBRA1 (2.5)	ARNTL2 (1.7)	CBX4 (1.3)	ZNF408 (1.2)	HARBI1 (0.9)	ENSG00000223842 (0.7)	PACSIN3 (0.6)	CREB3L1 (0.6)	TOX3 (0.5)
ENSG00000137656	BUD13 PPI subnetwork	0.43	>=0.20	ZNF408 (3.7)	AMBRA1 (2.3)	DGKZ (1.3)	CBX4 (1.3)	NOX3 (1.2)	RAG2 (1.0)	ATG13 (0.8)	NSUN7 (0.8)	EFEMP1 (0.6)	ARFGAP2 (0.4)
MP:0000229	abnormal megakaryocyte differentiation	0.43	>=0.20	LTBP1 (2.3)	ENSG00000228392 (1.6)	ARFGAP2 (1.4)	NOX3 (1.2)	LYPLAL1 (1.1)	CDH13 (0.8)	ENSG00000245311 (0.5)	ENSG00000223842 (0.5)	F2 (0.5)	AMBRA1 (0.5)
ENSG00000099246	RAB18 PPI subnetwork	0.43	>=0.20	ARNTL2 (2.3)	C11orf49 (1.8)	NOVA1 (1.6)	ENSG00000228392 (1.3)	LYPLAL1 (0.9)	TOX3 (0.9)	ENSG00000245311 (0.6)	ENSG00000228536 (0.6)	PACSIN3 (0.5)	NOX3 (0.4)
ENSG00000090060	PAPOLA PPI subnetwork	0.43	>=0.20	AMBRA1 (1.2)	CBX4 (1.2)	EFEMP1 (1.1)	RAG2 (1.0)	ARHGAP1 (0.8)	ARFGAP2 (0.8)	DFNB31 (0.7)	CKAP5 (0.7)	DGKZ (0.7)	ZNF408 (0.6)
GO:0016706	oxidoreductase activity, acting on paired donors, with incorporation or reduction of molecular oxygen, 2-oxoglutarate as one donor, and incorporation of one atom each of oxygen into both donors	0.43	>=0.20	CREB3L1 (2.1)	SDC2 (1.7)	ZNF408 (1.6)	HARBI1 (1.3)	PACSIN3 (1.3)	ATG13 (0.9)	LRP4 (0.8)	ENSG00000228392 (0.8)	NOVA1 (0.7)	ENSG00000223842 (0.7)
MP:0001655	multifocal hepatic necrosis	0.43	>=0.20	CDH13 (1.1)	ARNTL2 (1.1)	PACSIN3 (1.0)	CBX4 (0.9)	ATG13 (0.8)	MYBPC1 (0.8)	NOVA1 (0.6)	CREB3L1 (0.6)	LTBP1 (0.5)	DGKZ (0.5)
REACTOME_SYNTHESIS_OF_BILE_ACIDS_AND_BILE_SALTS	REACTOME_SYNTHESIS_OF_BILE_ACIDS_AND_BILE_SALTS	0.43	>=0.20	F2 (3.4)	SDC2 (2.2)	LYPLAL1 (1.5)	ENSG00000245311 (1.3)	NSUN7 (1.2)	C11orf49 (0.7)	NOX3 (0.5)	FHIT (0.4)	ZNF408 (0.4)	ARNTL2 (0.3)
ENSG00000116750	UCHL5 PPI subnetwork	0.43	>=0.20	ARFGAP2 (2.3)	PACSIN3 (1.9)	HARBI1 (1.5)	ENSG00000228536 (1.5)	LTBP1 (1.3)	FOXL1 (1.1)	CDH13 (1.1)	ATG13 (0.8)	AMBRA1 (0.7)	CKAP5 (0.6)
GO:0070403	NAD+ binding	0.43	>=0.20	LYPLAL1 (2.4)	TFCP2L1 (2.0)	CBX4 (1.8)	ARFGAP2 (1.8)	C11orf49 (1.6)	DGKZ (1.3)	ZNF408 (1.2)	DDB2 (1.0)	DFNB31 (1.0)	TOX3 (0.9)
GO:0014013	regulation of gliogenesis	0.43	>=0.20	TOX3 (3.2)	NOVA1 (2.6)	CBX4 (2.5)	LRP4 (2.3)	FOXL1 (2.2)	NSUN7 (2.0)	FHIT (1.5)	CHRM4 (1.4)	CDH13 (1.2)	ZNF408 (0.8)
ENSG00000213380	COG8 PPI subnetwork	0.43	>=0.20	HARBI1 (2.8)	LYPLAL1 (1.6)	ENSG00000228536 (1.4)	C11orf49 (1.3)	ENSG00000245311 (1.2)	ATG13 (0.9)	FHIT (0.9)	CBX4 (0.8)	CKAP5 (0.7)	ZNF408 (0.6)
MP:0001353	increased aggression towards mice	0.43	>=0.20	CREB3L1 (1.7)	NSUN7 (1.5)	HARBI1 (1.2)	C11orf49 (1.2)	LYPLAL1 (1.2)	DFNB31 (1.1)	ENSG00000245311 (0.9)	ENSG00000223842 (0.8)	FHIT (0.8)	MYBPC1 (0.7)
GO:0007369	gastrulation	0.43	>=0.20	FOXL1 (2.5)	CREB3L1 (1.8)	EFEMP1 (1.5)	NSUN7 (1.2)	LTBP1 (1.1)	ENSG00000223842 (1.1)	CDH13 (1.0)	LRP4 (0.9)	AMBRA1 (0.9)	FHIT (0.8)
ENSG00000130147	SH3BP4 PPI subnetwork	0.43	>=0.20	PACSIN3 (1.9)	DFNB31 (1.6)	TFCP2L1 (1.5)	ARNTL2 (1.1)	RAG2 (1.1)	CBX4 (0.9)	NOVA1 (0.9)	ZNF408 (0.7)	LRP4 (0.5)	NSUN7 (0.4)
ENSG00000107371	EXOSC3 PPI subnetwork	0.43	>=0.20	HARBI1 (2.3)	ARFGAP2 (2.0)	ENSG00000223842 (2.0)	ENSG00000228392 (1.4)	AMBRA1 (1.4)	EFEMP1 (0.9)	DDB2 (0.9)	ATG13 (0.9)	NOX3 (0.8)	ENSG00000245311 (0.8)
REACTOME_CHYLOMICRON:MEDIATED_LIPID_TRANSPORT	REACTOME_CHYLOMICRON:MEDIATED_LIPID_TRANSPORT	0.43	>=0.20	F2 (8.1)	SDC2 (2.1)	PACSIN3 (0.9)	ENSG00000223842 (0.9)	CDH13 (0.8)	NSUN7 (0.7)	CHRM4 (0.7)	DGKZ (0.6)	DFNB31 (0.6)	CBX4 (0.5)
ENSG00000143537	ADAM15 PPI subnetwork	0.43	>=0.20	ATG13 (2.2)	ENSG00000228392 (1.6)	TFCP2L1 (1.6)	ARFGAP2 (1.3)	CKAP5 (1.0)	ENSG00000223842 (0.7)	LYPLAL1 (0.7)	C11orf49 (0.5)	CDH13 (0.5)	FOXL1 (0.5)
GO:0050729	positive regulation of inflammatory response	0.43	>=0.20	EFEMP1 (2.1)	NSUN7 (1.9)	ENSG00000228392 (1.2)	ENSG00000223842 (1.2)	NOVA1 (1.1)	FOXL1 (1.0)	ENSG00000228536 (0.9)	ARNTL2 (0.8)	ENSG00000245311 (0.7)	FHIT (0.5)
GO:0070555	response to interleukin-1	0.43	>=0.20	ENSG00000228536 (2.3)	ARNTL2 (2.1)	RAG2 (1.7)	FHIT (1.5)	HARBI1 (1.0)	ARHGAP1 (0.9)	ENSG00000223842 (0.9)	NOVA1 (0.7)	DGKZ (0.6)	TOX3 (0.4)
ENSG00000132424	PNISR PPI subnetwork	0.43	>=0.20	RAG2 (1.9)	FOXL1 (1.0)	DGKZ (0.9)	NOVA1 (0.8)	AMBRA1 (0.6)	NSUN7 (0.4)	PACSIN3 (0.3)	FHIT (0.2)	FAT3 (0.2)	DDB2 (0.2)
MP:0001792	impaired wound healing	0.43	>=0.20	F2 (2.5)	LTBP1 (2.1)	AMBRA1 (2.1)	RAG2 (1.8)	HARBI1 (1.6)	CDH13 (1.6)	EFEMP1 (1.0)	CREB3L1 (0.9)	C11orf49 (0.7)	TOX3 (0.7)
ENSG00000163435	ELF3 PPI subnetwork	0.43	>=0.20	CBX4 (1.6)	ATG13 (1.4)	ARNTL2 (1.3)	CREB3L1 (1.1)	LYPLAL1 (1.0)	ENSG00000245311 (1.0)	SDC2 (0.9)	HARBI1 (0.8)	ARHGAP1 (0.5)	EFEMP1 (0.3)
GO:0006098	pentose-phosphate shunt	0.43	>=0.20	ENSG00000223842 (2.7)	LYPLAL1 (2.4)	C11orf49 (1.8)	FHIT (1.6)	ARNTL2 (1.6)	ENSG00000245311 (1.0)	ENSG00000228392 (0.7)	ARFGAP2 (0.7)	CREB3L1 (0.7)	NOVA1 (0.6)
ENSG00000112992	NNT PPI subnetwork	0.43	>=0.20	DFNB31 (1.8)	DDB2 (1.6)	TFCP2L1 (1.4)	CREB3L1 (1.2)	LYPLAL1 (1.2)	CBX4 (0.9)	ARHGAP1 (0.8)	EFEMP1 (0.8)	NOX3 (0.7)	ATG13 (0.7)
ENSG00000116641	DOCK7 PPI subnetwork	0.43	>=0.20	RAG2 (2.4)	DFNB31 (1.6)	CKAP5 (1.2)	ENSG00000228392 (1.1)	CDH13 (1.1)	LTBP1 (0.9)	ENSG00000245311 (0.9)	AMBRA1 (0.8)	FHIT (0.8)	TOX3 (0.7)
GO:0001945	lymph vessel development	0.43	>=0.20	CDH13 (4.2)	FOXL1 (2.5)	EFEMP1 (1.8)	ENSG00000228392 (1.4)	CREB3L1 (1.3)	LYPLAL1 (1.2)	SDC2 (0.9)	PACSIN3 (0.9)	ZNF408 (0.8)	ARNTL2 (0.7)
GO:0007091	mitotic metaphase/anaphase transition	0.43	>=0.20	CKAP5 (3.3)	RAG2 (2.0)	NSUN7 (1.4)	ENSG00000228392 (1.3)	TFCP2L1 (1.3)	ENSG00000245311 (1.1)	ARNTL2 (0.8)	LTBP1 (0.4)	CREB3L1 (0.4)	NOX3 (0.4)
REACTOME_PROSTACYCLIN_SIGNALLING_THROUGH_PROSTACYCLIN_RECEPTOR	REACTOME_PROSTACYCLIN_SIGNALLING_THROUGH_PROSTACYCLIN_RECEPTOR	0.43	>=0.20	DFNB31 (1.7)	CHRM4 (1.3)	ENSG00000223842 (1.1)	TOX3 (1.0)	LYPLAL1 (0.8)	SDC2 (0.8)	NOVA1 (0.8)	CDH13 (0.7)	ENSG00000228392 (0.5)	C11orf49 (0.5)
GO:0044454	nuclear chromosome part	0.43	>=0.20	DDB2 (2.3)	CKAP5 (2.1)	DGKZ (1.9)	FOXL1 (1.8)	RAG2 (1.7)	NOX3 (1.4)	CBX4 (0.8)	AMBRA1 (0.5)	CHRM4 (0.1)	ZNF408 (0.0)
MP:0000690	absent spleen	0.43	>=0.20	EFEMP1 (2.6)	C11orf49 (1.9)	LTBP1 (1.7)	TOX3 (1.4)	LYPLAL1 (1.0)	ATG13 (0.8)	TFCP2L1 (0.6)	CREB3L1 (0.6)	SDC2 (0.5)	ZNF408 (0.5)
ENSG00000139343	SNRPF PPI subnetwork	0.43	>=0.20	ARFGAP2 (1.7)	ZNF408 (1.5)	AMBRA1 (1.3)	ARHGAP1 (1.2)	RAG2 (1.0)	EFEMP1 (0.9)	LTBP1 (0.5)	DFNB31 (0.5)	DDB2 (0.4)	NOVA1 (0.4)
ENSG00000162434	JAK1 PPI subnetwork	0.43	>=0.20	EFEMP1 (2.2)	ENSG00000245311 (1.7)	ENSG00000228392 (1.5)	NOX3 (1.3)	AMBRA1 (1.2)	ARNTL2 (0.9)	ARFGAP2 (0.9)	ARHGAP1 (0.7)	CBX4 (0.6)	FHIT (0.6)
ENSG00000083312	TNPO1 PPI subnetwork	0.43	>=0.20	TFCP2L1 (1.1)	ARFGAP2 (1.0)	DFNB31 (0.9)	NSUN7 (0.8)	FHIT (0.7)	EFEMP1 (0.6)	NOX3 (0.6)	CKAP5 (0.5)	CBX4 (0.4)	CREB3L1 (0.3)
GO:0097094	craniofacial suture morphogenesis	0.43	>=0.20	ENSG00000228536 (3.3)	SDC2 (2.0)	LYPLAL1 (1.3)	CREB3L1 (1.3)	ENSG00000228392 (1.2)	CDH13 (1.2)	FAT3 (1.1)	LRP4 (1.0)	HARBI1 (0.9)	ATG13 (0.9)
GO:0060363	cranial suture morphogenesis	0.43	>=0.20	ENSG00000228536 (3.3)	SDC2 (2.0)	LYPLAL1 (1.3)	CREB3L1 (1.3)	ENSG00000228392 (1.2)	CDH13 (1.2)	FAT3 (1.1)	LRP4 (1.0)	HARBI1 (0.9)	ATG13 (0.9)
MP:0011260	abnormal head mesenchyme morphology	0.43	>=0.20	LTBP1 (1.9)	DGKZ (1.5)	AMBRA1 (1.4)	NOVA1 (1.3)	DFNB31 (1.0)	SDC2 (1.0)	ARHGAP1 (0.9)	CREB3L1 (0.8)	C11orf49 (0.8)	EFEMP1 (0.7)
MP:0004392	abnormal CD8-positive T cell physiology	0.43	>=0.20	ARNTL2 (2.8)	DDB2 (2.2)	ENSG00000245311 (1.9)	CBX4 (1.8)	ZNF408 (0.8)	NSUN7 (0.8)	ATG13 (0.6)	CDH13 (0.6)	AMBRA1 (0.5)	ARHGAP1 (0.4)
ENSG00000117560	FASLG PPI subnetwork	0.43	>=0.20	DDB2 (2.8)	AMBRA1 (2.2)	ATG13 (1.4)	ENSG00000228392 (1.1)	LRP4 (1.0)	FOXL1 (0.9)	DGKZ (0.8)	CBX4 (0.7)	SDC2 (0.6)	CREB3L1 (0.6)
ENSG00000137218	FRS3 PPI subnetwork	0.43	>=0.20	ENSG00000245311 (2.3)	LRP4 (2.2)	FOXL1 (2.2)	EFEMP1 (1.9)	CHRM4 (1.8)	FAT3 (1.5)	ENSG00000228392 (1.4)	NOVA1 (1.2)	ENSG00000228536 (1.0)	F2 (0.9)
REACTOME_SIGNALING_BY_NOTCH	REACTOME_SIGNALING_BY_NOTCH	0.43	>=0.20	LRP4 (2.4)	ENSG00000223842 (1.8)	NOVA1 (1.6)	FOXL1 (1.0)	SDC2 (0.9)	ARHGAP1 (0.7)	CBX4 (0.6)	ENSG00000228392 (0.6)	ATG13 (0.6)	ENSG00000245311 (0.5)
ENSG00000185122	HSF1 PPI subnetwork	0.43	>=0.20	C11orf49 (1.7)	DGKZ (1.4)	CBX4 (1.3)	HARBI1 (1.2)	TFCP2L1 (1.0)	ENSG00000223842 (1.0)	DFNB31 (0.9)	ENSG00000245311 (0.8)	NSUN7 (0.8)	CKAP5 (0.7)
GO:0034704	calcium channel complex	0.43	>=0.20	MYBPC1 (3.7)	PACSIN3 (2.6)	CHRM4 (2.3)	FAT3 (2.1)	DFNB31 (2.1)	CREB3L1 (1.5)	ZNF408 (1.5)	ENSG00000228536 (1.0)	ENSG00000223842 (1.0)	ARHGAP1 (0.8)
GO:0050707	regulation of cytokine secretion	0.43	>=0.20	CDH13 (2.0)	ENSG00000223842 (1.4)	NSUN7 (1.2)	NOX3 (1.1)	EFEMP1 (0.9)	F2 (0.7)	DDB2 (0.5)	LYPLAL1 (0.5)	RAG2 (0.3)	FOXL1 (0.3)
GO:0033344	cholesterol efflux	0.43	>=0.20	F2 (2.3)	HARBI1 (2.0)	FHIT (1.7)	DFNB31 (1.5)	RAG2 (1.3)	CHRM4 (1.2)	LYPLAL1 (1.0)	NSUN7 (1.0)	ATG13 (0.8)	CDH13 (0.6)
MP:0004016	decreased bone mass	0.43	>=0.20	ENSG00000228536 (3.5)	NOVA1 (2.9)	ENSG00000223842 (2.3)	CREB3L1 (1.6)	TOX3 (1.4)	FHIT (1.1)	SDC2 (0.9)	ZNF408 (0.4)	NOX3 (0.4)	CBX4 (0.4)
GO:0005245	voltage-gated calcium channel activity	0.43	>=0.20	MYBPC1 (3.4)	CHRM4 (2.3)	FAT3 (2.2)	PACSIN3 (1.9)	DFNB31 (1.7)	FOXL1 (1.6)	CREB3L1 (1.4)	ENSG00000228392 (1.1)	DGKZ (0.8)	ZNF408 (0.7)
MP:0001071	abnormal facial nerve morphology	0.43	>=0.20	CDH13 (2.4)	TOX3 (1.7)	FOXL1 (1.5)	CBX4 (1.4)	ENSG00000228392 (1.2)	SDC2 (0.9)	NOX3 (0.8)	LRP4 (0.8)	F2 (0.3)	MYBPC1 (0.3)
ENSG00000017797	RALBP1 PPI subnetwork	0.43	>=0.20	CKAP5 (2.0)	ARNTL2 (1.6)	ENSG00000223842 (1.6)	ENSG00000228392 (1.6)	AMBRA1 (1.5)	RAG2 (1.4)	TOX3 (1.1)	FHIT (1.1)	HARBI1 (1.1)	ZNF408 (1.1)
ENSG00000121931	LRIF1 PPI subnetwork	0.43	>=0.20	C11orf49 (2.2)	CBX4 (1.9)	DGKZ (1.4)	HARBI1 (1.1)	EFEMP1 (1.1)	DFNB31 (1.1)	AMBRA1 (0.9)	ARFGAP2 (0.7)	PACSIN3 (0.7)	CKAP5 (0.6)
ENSG00000160741	CRTC2 PPI subnetwork	0.43	>=0.20	TFCP2L1 (2.2)	ENSG00000245311 (1.8)	NSUN7 (1.5)	ENSG00000228536 (1.3)	FOXL1 (1.0)	CBX4 (1.0)	PACSIN3 (0.9)	LRP4 (0.9)	ARHGAP1 (0.8)	DFNB31 (0.7)
MP:0005657	abnormal neural plate morphology	0.44	>=0.20	LRP4 (2.9)	DGKZ (2.4)	SDC2 (1.6)	AMBRA1 (1.6)	TOX3 (1.2)	LTBP1 (1.1)	FAT3 (1.0)	CREB3L1 (0.9)	ATG13 (0.8)	NOX3 (0.6)
MP:0002957	intestinal adenocarcinoma	0.44	>=0.20	FOXL1 (2.5)	ENSG00000245311 (2.0)	ENSG00000228536 (1.7)	ARNTL2 (1.2)	NOVA1 (1.1)	ENSG00000223842 (0.6)	LYPLAL1 (0.6)	DDB2 (0.5)	ARFGAP2 (0.5)	DGKZ (0.4)
MP:0000187	abnormal triglyceride level	0.44	>=0.20	F2 (1.9)	FHIT (1.3)	ENSG00000228536 (1.1)	ENSG00000223842 (0.9)	TOX3 (0.7)	CHRM4 (0.7)	DFNB31 (0.5)	CDH13 (0.5)	HARBI1 (0.5)	EFEMP1 (0.4)
ENSG00000101161	PRPF6 PPI subnetwork	0.44	>=0.20	ARFGAP2 (2.9)	ZNF408 (2.0)	ARHGAP1 (1.9)	AMBRA1 (1.5)	RAG2 (1.3)	EFEMP1 (1.1)	CKAP5 (0.7)	DDB2 (0.7)	DFNB31 (0.6)	C11orf49 (0.6)
GO:0016570	histone modification	0.44	>=0.20	AMBRA1 (2.9)	ARFGAP2 (1.6)	NOX3 (1.5)	CBX4 (1.4)	DGKZ (1.2)	CKAP5 (1.2)	ZNF408 (1.2)	ENSG00000223842 (0.8)	RAG2 (0.5)	ATG13 (0.5)
ENSG00000008952	SEC62 PPI subnetwork	0.44	>=0.20	ATG13 (2.9)	ZNF408 (2.2)	ARHGAP1 (1.7)	AMBRA1 (1.6)	CREB3L1 (1.6)	CKAP5 (1.3)	ENSG00000245311 (1.0)	TFCP2L1 (0.8)	EFEMP1 (0.8)	TOX3 (0.7)
MP:0008501	increased IgG2b level	0.44	>=0.20	ENSG00000228536 (1.7)	DDB2 (1.5)	NOVA1 (1.4)	LYPLAL1 (1.3)	ENSG00000223842 (1.1)	EFEMP1 (1.1)	ENSG00000245311 (0.9)	TFCP2L1 (0.5)	AMBRA1 (0.4)	DFNB31 (0.4)
REACTOME_PLATELET_AGGREGATION_PLUG_FORMATION	REACTOME_PLATELET_AGGREGATION_PLUG_FORMATION	0.44	>=0.20	F2 (4.2)	LTBP1 (2.8)	DGKZ (1.5)	ARHGAP1 (1.4)	ENSG00000228392 (1.3)	NOVA1 (1.1)	LYPLAL1 (0.9)	ENSG00000245311 (0.8)	ARFGAP2 (0.8)	RAG2 (0.7)
ENSG00000066032	CTNNA2 PPI subnetwork	0.44	>=0.20	LTBP1 (2.3)	PACSIN3 (2.0)	AMBRA1 (1.8)	ARNTL2 (1.7)	ARHGAP1 (1.5)	SDC2 (1.4)	MYBPC1 (1.3)	CHRM4 (1.1)	EFEMP1 (0.9)	TFCP2L1 (0.8)
ENSG00000132432	SEC61G PPI subnetwork	0.44	>=0.20	ATG13 (2.6)	ARFGAP2 (2.0)	CKAP5 (1.9)	C11orf49 (1.5)	NSUN7 (1.4)	AMBRA1 (1.4)	HARBI1 (1.3)	PACSIN3 (1.0)	CBX4 (0.9)	SDC2 (0.9)
ENSG00000144381	HSPD1 PPI subnetwork	0.44	>=0.20	SDC2 (1.3)	EFEMP1 (1.2)	TFCP2L1 (1.1)	NOX3 (0.7)	CKAP5 (0.6)	ARNTL2 (0.5)	ARFGAP2 (0.3)	CBX4 (0.3)	FAT3 (0.2)	MYBPC1 (0.2)
GO:0071363	cellular response to growth factor stimulus	0.44	>=0.20	FOXL1 (2.0)	FAT3 (1.5)	ENSG00000245311 (1.5)	LTBP1 (1.4)	SDC2 (1.3)	NSUN7 (1.3)	EFEMP1 (1.1)	HARBI1 (1.0)	LRP4 (0.9)	CREB3L1 (0.9)
ENSG00000107262	BAG1 PPI subnetwork	0.44	>=0.20	CREB3L1 (2.3)	DFNB31 (1.6)	DGKZ (1.5)	TOX3 (1.3)	CBX4 (0.9)	ARNTL2 (0.8)	RAG2 (0.8)	SDC2 (0.8)	LRP4 (0.8)	FOXL1 (0.8)
ENSG00000125743	SNRPD2 PPI subnetwork	0.44	>=0.20	ARFGAP2 (2.3)	ZNF408 (1.8)	ARHGAP1 (1.6)	AMBRA1 (1.4)	EFEMP1 (1.1)	RAG2 (1.0)	CKAP5 (0.9)	C11orf49 (0.8)	TOX3 (0.3)	NOX3 (0.3)
GO:0019882	antigen processing and presentation	0.44	>=0.20	RAG2 (2.6)	ENSG00000223842 (1.6)	ARNTL2 (1.5)	ARFGAP2 (1.3)	CDH13 (1.1)	HARBI1 (1.1)	NOX3 (1.0)	NSUN7 (0.8)	PACSIN3 (0.6)	ENSG00000245311 (0.5)
MP:0001299	abnormal eye distance/ position	0.44	>=0.20	ENSG00000228536 (2.6)	DFNB31 (1.3)	DGKZ (1.1)	LTBP1 (1.0)	FHIT (0.9)	TOX3 (0.9)	CREB3L1 (0.8)	ENSG00000245311 (0.8)	ENSG00000228392 (0.7)	SDC2 (0.4)
GO:0001959	regulation of cytokine-mediated signaling pathway	0.44	>=0.20	ENSG00000245311 (2.5)	ARNTL2 (2.2)	NSUN7 (1.8)	HARBI1 (1.6)	ATG13 (0.7)	AMBRA1 (0.7)	ENSG00000228536 (0.6)	ENSG00000228392 (0.5)	CDH13 (0.4)	EFEMP1 (0.2)
GO:0043270	positive regulation of ion transport	0.44	>=0.20	ENSG00000223842 (3.0)	NOX3 (1.7)	ARHGAP1 (1.6)	CDH13 (1.2)	ENSG00000228392 (1.1)	ENSG00000228536 (1.1)	ZNF408 (1.1)	CHRM4 (0.6)	NOVA1 (0.6)	CREB3L1 (0.4)
GO:0032102	negative regulation of response to external stimulus	0.44	>=0.20	FOXL1 (3.7)	NOVA1 (0.9)	EFEMP1 (0.6)	SDC2 (0.6)	TFCP2L1 (0.5)	ENSG00000245311 (0.5)	FAT3 (0.5)	AMBRA1 (0.5)	TOX3 (0.4)	ENSG00000223842 (0.3)
GO:0072529	pyrimidine-containing compound catabolic process	0.44	>=0.20	LYPLAL1 (2.6)	C11orf49 (2.5)	ENSG00000245311 (2.0)	NSUN7 (1.5)	HARBI1 (1.1)	ARNTL2 (1.1)	FHIT (1.0)	CHRM4 (1.0)	CDH13 (0.9)	TOX3 (0.8)
ENSG00000132170	PPARG PPI subnetwork	0.44	>=0.20	NOX3 (1.8)	TOX3 (1.8)	CBX4 (1.3)	DGKZ (1.1)	FOXL1 (1.0)	ENSG00000228536 (1.0)	AMBRA1 (0.9)	RAG2 (0.6)	TFCP2L1 (0.6)	FHIT (0.5)
ENSG00000156313	RPGR PPI subnetwork	0.44	>=0.20	C11orf49 (2.8)	ENSG00000228536 (2.2)	CKAP5 (1.2)	LYPLAL1 (1.0)	CBX4 (0.9)	FHIT (0.6)	FOXL1 (0.6)	ENSG00000245311 (0.6)	FAT3 (0.6)	DDB2 (0.3)
MP:0001701	incomplete embryo turning	0.44	>=0.20	LRP4 (2.7)	CDH13 (1.6)	NOVA1 (1.6)	AMBRA1 (1.6)	EFEMP1 (1.3)	CKAP5 (1.0)	LTBP1 (0.9)	ENSG00000223842 (0.9)	TFCP2L1 (0.8)	CREB3L1 (0.8)
ENSG00000104725	ENSG00000104725 PPI subnetwork	0.44	>=0.20	CKAP5 (2.2)	C11orf49 (2.0)	MYBPC1 (1.6)	DFNB31 (1.4)	ATG13 (1.3)	RAG2 (1.2)	ARNTL2 (1.1)	ENSG00000223842 (1.1)	ZNF408 (1.0)	FAT3 (0.9)
ENSG00000198947	DMD PPI subnetwork	0.44	>=0.20	MYBPC1 (4.7)	PACSIN3 (2.3)	LRP4 (1.8)	ATG13 (1.8)	ARNTL2 (1.6)	DDB2 (1.6)	ARHGAP1 (1.5)	NSUN7 (1.4)	DGKZ (1.4)	ENSG00000228392 (1.2)
ENSG00000168090	COPS6 PPI subnetwork	0.44	>=0.20	EFEMP1 (2.7)	FAT3 (2.2)	ARFGAP2 (1.6)	LYPLAL1 (1.5)	DGKZ (1.5)	CREB3L1 (0.9)	FHIT (0.8)	DFNB31 (0.4)	CHRM4 (0.3)	PACSIN3 (0.3)
REACTOME_G_ALPHA_I_SIGNALLING_EVENTS	REACTOME_G_ALPHA_I_SIGNALLING_EVENTS	0.44	>=0.20	CHRM4 (2.9)	CDH13 (1.1)	NOX3 (1.1)	SDC2 (0.9)	FOXL1 (0.9)	DFNB31 (0.7)	NOVA1 (0.5)	LYPLAL1 (0.5)	LTBP1 (0.4)	NSUN7 (0.3)
ENSG00000072694	FCGR2B PPI subnetwork	0.44	>=0.20	F2 (1.9)	ENSG00000228392 (1.7)	FAT3 (1.3)	AMBRA1 (1.1)	LYPLAL1 (1.1)	C11orf49 (0.7)	DGKZ (0.5)	LRP4 (0.5)	CBX4 (0.4)	HARBI1 (0.4)
MP:0000260	abnormal angiogenesis	0.44	>=0.20	EFEMP1 (3.6)	SDC2 (2.0)	LTBP1 (1.9)	RAG2 (1.7)	CREB3L1 (1.3)	ARNTL2 (1.2)	ENSG00000228392 (0.8)	LRP4 (0.8)	DGKZ (0.6)	TFCP2L1 (0.5)
GO:0001776	leukocyte homeostasis	0.44	>=0.20	ENSG00000223842 (3.8)	DDB2 (2.1)	ARNTL2 (2.0)	ENSG00000228392 (1.6)	NOX3 (1.1)	ZNF408 (0.9)	ENSG00000245311 (0.7)	ARFGAP2 (0.6)	AMBRA1 (0.6)	LYPLAL1 (0.4)
ENSG00000163875	MEAF6 PPI subnetwork	0.44	>=0.20	CBX4 (2.1)	ATG13 (1.6)	FAT3 (1.4)	ENSG00000245311 (1.0)	DFNB31 (1.0)	ARFGAP2 (0.9)	NOVA1 (0.9)	CKAP5 (0.4)	TFCP2L1 (0.3)	ZNF408 (0.3)
GO:0000077	DNA damage checkpoint	0.44	>=0.20	DDB2 (2.9)	HARBI1 (1.9)	CDH13 (1.8)	ENSG00000228536 (1.4)	PACSIN3 (1.2)	ARFGAP2 (1.2)	ATG13 (1.0)	CKAP5 (0.9)	NOX3 (0.7)	ARNTL2 (0.7)
GO:0007398	ectoderm development	0.44	>=0.20	TFCP2L1 (2.3)	ARNTL2 (1.8)	NOX3 (1.7)	ARFGAP2 (1.4)	FOXL1 (1.3)	PACSIN3 (1.2)	C11orf49 (1.2)	CBX4 (1.0)	ENSG00000228536 (0.9)	ZNF408 (0.7)
MP:0005026	decreased susceptibility to parasitic infection	0.44	>=0.20	ENSG00000228536 (2.0)	RAG2 (1.8)	DDB2 (0.9)	NOX3 (0.8)	SDC2 (0.7)	C11orf49 (0.7)	ENSG00000228392 (0.7)	DFNB31 (0.5)	LRP4 (0.4)	DGKZ (0.3)
ENSG00000109111	SUPT6H PPI subnetwork	0.44	>=0.20	ATG13 (3.2)	CKAP5 (1.5)	CBX4 (1.5)	ARFGAP2 (1.5)	AMBRA1 (1.3)	HARBI1 (1.0)	MYBPC1 (1.0)	SDC2 (0.7)	LRP4 (0.7)	FAT3 (0.6)
GO:0050686	negative regulation of mRNA processing	0.44	>=0.20	NSUN7 (2.3)	ENSG00000223842 (2.3)	CHRM4 (1.2)	ENSG00000245311 (0.9)	EFEMP1 (0.7)	NOVA1 (0.6)	CBX4 (0.5)	ZNF408 (0.5)	RAG2 (0.5)	FAT3 (0.4)
GO:0031300	intrinsic to organelle membrane	0.44	>=0.20	SDC2 (1.7)	FHIT (1.6)	CDH13 (1.0)	ARFGAP2 (0.9)	ATG13 (0.9)	NOVA1 (0.9)	AMBRA1 (0.8)	ARHGAP1 (0.6)	CREB3L1 (0.6)	EFEMP1 (0.6)
REACTOME_DOWNSTREAM_TCR_SIGNALING	REACTOME_DOWNSTREAM_TCR_SIGNALING	0.44	>=0.20	FHIT (2.0)	ATG13 (1.7)	CDH13 (1.3)	DDB2 (1.3)	ENSG00000245311 (1.3)	ARFGAP2 (1.2)	RAG2 (1.1)	ZNF408 (1.0)	ENSG00000228392 (0.8)	PACSIN3 (0.8)
GO:0016765	transferase activity, transferring alkyl or aryl (other than methyl) groups	0.44	>=0.20	FHIT (2.5)	LYPLAL1 (1.3)	ENSG00000228392 (1.1)	C11orf49 (1.0)	FOXL1 (0.9)	NSUN7 (0.6)	CDH13 (0.6)	ARFGAP2 (0.6)	NOX3 (0.6)	TOX3 (0.5)
ENSG00000123338	NCKAP1L PPI subnetwork	0.44	>=0.20	DGKZ (2.2)	ARHGAP1 (1.6)	RAG2 (1.3)	CHRM4 (1.2)	EFEMP1 (1.1)	CBX4 (0.9)	NOVA1 (0.9)	DFNB31 (0.7)	ARFGAP2 (0.5)	ENSG00000228536 (0.5)
GO:0071219	cellular response to molecule of bacterial origin	0.44	>=0.20	CDH13 (2.2)	ENSG00000245311 (2.0)	HARBI1 (1.8)	DFNB31 (1.6)	ATG13 (1.5)	ARNTL2 (1.5)	ENSG00000228392 (1.2)	RAG2 (1.1)	FHIT (1.0)	DDB2 (0.6)
GO:0002011	morphogenesis of an epithelial sheet	0.44	>=0.20	CDH13 (3.0)	FOXL1 (2.4)	ENSG00000245311 (1.6)	TOX3 (1.5)	ARNTL2 (1.3)	NOVA1 (1.3)	NSUN7 (1.3)	ZNF408 (1.0)	FAT3 (0.9)	SDC2 (0.8)
MP:0000857	abnormal cerebellar foliation	0.44	>=0.20	NOVA1 (3.6)	SDC2 (1.8)	EFEMP1 (1.4)	ENSG00000245311 (1.3)	RAG2 (1.0)	CDH13 (1.0)	ENSG00000228392 (0.8)	C11orf49 (0.5)	ENSG00000223842 (0.5)	TOX3 (0.5)
GO:0006997	nucleus organization	0.44	>=0.20	NOX3 (1.2)	ENSG00000228536 (1.0)	AMBRA1 (1.0)	ARNTL2 (0.9)	CDH13 (0.9)	DFNB31 (0.8)	NSUN7 (0.6)	CKAP5 (0.6)	ENSG00000228392 (0.4)	DDB2 (0.2)
GO:0007338	single fertilization	0.44	>=0.20	ENSG00000228392 (1.4)	NSUN7 (1.4)	FHIT (0.8)	CHRM4 (0.4)	DGKZ (0.4)	RAG2 (0.3)	FOXL1 (0.3)	NOVA1 (0.3)	ARNTL2 (0.2)	TOX3 (0.1)
GO:0060538	skeletal muscle organ development	0.44	>=0.20	PACSIN3 (3.5)	MYBPC1 (3.2)	CDH13 (2.7)	FAT3 (1.7)	LRP4 (1.2)	CHRM4 (1.1)	NOX3 (1.1)	CBX4 (1.0)	C11orf49 (0.9)	FOXL1 (0.8)
GO:0042974	retinoic acid receptor binding	0.44	>=0.20	ATG13 (2.2)	AMBRA1 (1.8)	HARBI1 (1.8)	TOX3 (1.5)	NOX3 (1.3)	ENSG00000228536 (1.2)	FOXL1 (1.1)	CBX4 (0.8)	CKAP5 (0.6)	F2 (0.6)
GO:0040017	positive regulation of locomotion	0.44	>=0.20	EFEMP1 (2.6)	SDC2 (2.2)	LTBP1 (1.8)	ARNTL2 (1.7)	ENSG00000228536 (1.5)	CREB3L1 (0.8)	FOXL1 (0.7)	LYPLAL1 (0.5)	ARFGAP2 (0.4)	ARHGAP1 (0.4)
ENSG00000100650	SRSF5 PPI subnetwork	0.44	>=0.20	ARFGAP2 (1.9)	ARHGAP1 (1.5)	ZNF408 (1.2)	RAG2 (1.2)	AMBRA1 (1.2)	EFEMP1 (1.0)	TOX3 (0.7)	CBX4 (0.7)	NOVA1 (0.6)	DFNB31 (0.6)
MP:0010300	increased skin tumor incidence	0.44	>=0.20	DDB2 (3.9)	FOXL1 (1.5)	SDC2 (0.9)	CREB3L1 (0.8)	LYPLAL1 (0.7)	ENSG00000228536 (0.6)	EFEMP1 (0.5)	FAT3 (0.5)	HARBI1 (0.3)	CDH13 (0.2)
GO:0015450	P-P-bond-hydrolysis-driven protein transmembrane transporter activity	0.44	>=0.20	ATG13 (2.5)	LYPLAL1 (1.5)	NOX3 (1.2)	PACSIN3 (0.9)	HARBI1 (0.8)	CBX4 (0.7)	ENSG00000228392 (0.7)	ZNF408 (0.6)	FHIT (0.6)	NSUN7 (0.6)
ENSG00000135365	PHF21A PPI subnetwork	0.44	>=0.20	ENSG00000228392 (2.4)	CREB3L1 (1.9)	TOX3 (1.9)	AMBRA1 (1.8)	DFNB31 (1.5)	LRP4 (1.4)	CBX4 (1.3)	CKAP5 (1.2)	NOX3 (1.0)	C11orf49 (0.9)
GO:0005741	mitochondrial outer membrane	0.44	>=0.20	ARNTL2 (1.2)	FHIT (1.1)	NSUN7 (1.0)	FOXL1 (1.0)	LYPLAL1 (0.7)	CBX4 (0.7)	EFEMP1 (0.6)	AMBRA1 (0.5)	LRP4 (0.4)	PACSIN3 (0.3)
GO:0016052	carbohydrate catabolic process	0.44	>=0.20	FHIT (1.8)	ENSG00000223842 (1.5)	C11orf49 (1.3)	LYPLAL1 (1.2)	PACSIN3 (1.1)	ARNTL2 (1.1)	MYBPC1 (1.0)	ZNF408 (1.0)	NOVA1 (0.8)	TFCP2L1 (0.8)
GO:0034375	high-density lipoprotein particle remodeling	0.44	>=0.20	F2 (3.3)	DFNB31 (1.9)	NSUN7 (1.8)	CDH13 (1.6)	FHIT (1.0)	CHRM4 (1.0)	LYPLAL1 (0.9)	SDC2 (0.9)	RAG2 (0.8)	ZNF408 (0.8)
ENSG00000165197	FIGF PPI subnetwork	0.44	>=0.20	ENSG00000245311 (1.8)	TOX3 (1.6)	EFEMP1 (1.3)	FOXL1 (1.2)	SDC2 (1.0)	ENSG00000228536 (0.8)	FAT3 (0.7)	ZNF408 (0.7)	HARBI1 (0.6)	LTBP1 (0.5)
REACTOME_NRAGE_SIGNALS_DEATH_THROUGH_JNK	REACTOME_NRAGE_SIGNALS_DEATH_THROUGH_JNK	0.44	>=0.20	FAT3 (2.0)	TFCP2L1 (2.0)	FHIT (1.3)	NSUN7 (1.2)	LRP4 (1.2)	AMBRA1 (1.0)	ARNTL2 (1.0)	NOX3 (0.9)	FOXL1 (0.9)	CHRM4 (0.7)
ENSG00000188529	SRSF10 PPI subnetwork	0.44	>=0.20	ZNF408 (1.9)	ARHGAP1 (1.5)	ENSG00000228536 (1.0)	MYBPC1 (1.0)	EFEMP1 (1.0)	NOVA1 (0.8)	FOXL1 (0.8)	CDH13 (0.5)	PACSIN3 (0.4)	RAG2 (0.4)
ENSG00000120705	ETF1 PPI subnetwork	0.44	>=0.20	TFCP2L1 (1.7)	MYBPC1 (1.4)	HARBI1 (1.4)	F2 (0.9)	FOXL1 (0.8)	FHIT (0.7)	CREB3L1 (0.6)	SDC2 (0.6)	ENSG00000223842 (0.5)	NOVA1 (0.4)
REACTOME_APOPTOSIS	REACTOME_APOPTOSIS	0.44	>=0.20	ARNTL2 (2.3)	PACSIN3 (2.1)	ENSG00000228536 (1.8)	DDB2 (1.7)	ARFGAP2 (1.1)	ARHGAP1 (1.0)	HARBI1 (0.9)	NSUN7 (0.6)	CKAP5 (0.6)	CDH13 (0.4)
ENSG00000119401	TRIM32 PPI subnetwork	0.44	>=0.20	TFCP2L1 (2.5)	PACSIN3 (2.1)	DFNB31 (1.5)	NSUN7 (1.2)	ZNF408 (1.1)	TOX3 (0.9)	LRP4 (0.8)	CREB3L1 (0.8)	ENSG00000245311 (0.7)	ARNTL2 (0.6)
MP:0008478	increased spleen white pulp amount	0.44	>=0.20	FOXL1 (1.9)	FAT3 (1.4)	NOVA1 (1.3)	ARNTL2 (1.2)	ENSG00000245311 (1.0)	TFCP2L1 (1.0)	F2 (0.6)	ENSG00000228392 (0.4)	RAG2 (0.3)	DGKZ (0.3)
GO:0033275	actin-myosin filament sliding	0.44	>=0.20	MYBPC1 (7.8)	PACSIN3 (3.6)	ARHGAP1 (0.5)	FHIT (0.4)	FAT3 (0.3)	CBX4 (0.2)	ENSG00000245311 (0.2)	NSUN7 (0.2)	CREB3L1 (0.2)	HARBI1 (-0.0)
GO:0030049	muscle filament sliding	0.44	>=0.20	MYBPC1 (7.8)	PACSIN3 (3.6)	ARHGAP1 (0.5)	FHIT (0.4)	FAT3 (0.3)	CBX4 (0.2)	ENSG00000245311 (0.2)	NSUN7 (0.2)	CREB3L1 (0.2)	HARBI1 (-0.0)
ENSG00000156675	RAB11FIP1 PPI subnetwork	0.44	>=0.20	PACSIN3 (2.9)	TFCP2L1 (1.7)	AMBRA1 (1.6)	ARHGAP1 (1.4)	ATG13 (1.4)	CKAP5 (1.3)	CREB3L1 (1.2)	DGKZ (1.2)	DFNB31 (1.1)	CBX4 (1.0)
REACTOME_FGFR2C_LIGAND_BINDING_AND_ACTIVATION	REACTOME_FGFR2C_LIGAND_BINDING_AND_ACTIVATION	0.44	>=0.20	FOXL1 (2.8)	LRP4 (1.8)	CHRM4 (1.7)	EFEMP1 (1.4)	ENSG00000228392 (1.3)	FAT3 (1.3)	SDC2 (1.1)	DFNB31 (1.0)	TOX3 (1.0)	NOVA1 (1.0)
GO:0080135	regulation of cellular response to stress	0.44	>=0.20	ENSG00000228392 (3.5)	ARNTL2 (2.6)	ATG13 (2.0)	ENSG00000245311 (1.5)	ENSG00000223842 (1.3)	DGKZ (1.2)	ARFGAP2 (1.2)	FOXL1 (1.0)	DDB2 (0.9)	AMBRA1 (0.8)
GO:0022624	proteasome accessory complex	0.44	>=0.20	ARFGAP2 (3.6)	ATG13 (1.7)	NOX3 (1.6)	ENSG00000228536 (1.5)	HARBI1 (1.4)	PACSIN3 (1.1)	ARNTL2 (1.1)	CDH13 (1.1)	CKAP5 (1.0)	FOXL1 (0.5)
ENSG00000104164	PLDN PPI subnetwork	0.44	>=0.20	LYPLAL1 (3.9)	HARBI1 (2.9)	ATG13 (1.6)	ZNF408 (1.4)	FHIT (0.9)	FOXL1 (0.8)	ARHGAP1 (0.7)	ENSG00000223842 (0.7)	PACSIN3 (0.7)	ENSG00000228536 (0.6)
ENSG00000087245	MMP2 PPI subnetwork	0.44	>=0.20	SDC2 (3.2)	CREB3L1 (2.6)	CDH13 (1.9)	EFEMP1 (1.8)	ARNTL2 (1.5)	LTBP1 (1.3)	ENSG00000245311 (1.1)	F2 (0.7)	ENSG00000228536 (0.7)	ARHGAP1 (0.7)
GO:0035966	response to topologically incorrect protein	0.44	>=0.20	CBX4 (2.6)	ATG13 (2.3)	DFNB31 (1.7)	HARBI1 (1.3)	NSUN7 (1.2)	PACSIN3 (0.9)	TOX3 (0.5)	MYBPC1 (0.3)	SDC2 (0.3)	CDH13 (0.2)
MP:0003721	increased tumor growth/size	0.44	>=0.20	ENSG00000228392 (2.6)	ARNTL2 (2.5)	ENSG00000228536 (2.2)	CHRM4 (1.5)	ENSG00000245311 (1.1)	DGKZ (0.8)	NSUN7 (0.7)	DDB2 (0.4)	CDH13 (0.4)	NOX3 (0.4)
MP:0004007	abnormal lung vasculature morphology	0.44	>=0.20	LTBP1 (2.7)	ARHGAP1 (2.3)	EFEMP1 (2.2)	SDC2 (1.8)	CREB3L1 (1.7)	FOXL1 (1.5)	TOX3 (1.2)	LRP4 (1.2)	FAT3 (1.2)	CHRM4 (1.1)
MP:0003990	decreased neurotransmitter release	0.44	>=0.20	NOVA1 (2.6)	CBX4 (1.8)	NOX3 (1.6)	CHRM4 (1.3)	FOXL1 (1.2)	ATG13 (1.2)	ENSG00000223842 (1.0)	DFNB31 (0.9)	DGKZ (0.9)	ZNF408 (0.8)
GO:0001504	neurotransmitter uptake	0.44	>=0.20	CHRM4 (2.4)	FHIT (1.5)	FAT3 (1.1)	C11orf49 (0.8)	CDH13 (0.7)	ZNF408 (0.7)	MYBPC1 (0.7)	NOVA1 (0.7)	LRP4 (0.6)	NSUN7 (0.6)
ENSG00000113812	ACTR8 PPI subnetwork	0.44	>=0.20	CBX4 (1.2)	TFCP2L1 (0.9)	DFNB31 (0.9)	LTBP1 (0.9)	ENSG00000245311 (0.7)	FAT3 (0.6)	DGKZ (0.3)	NOX3 (0.3)	EFEMP1 (0.3)	RAG2 (0.3)
GO:0004181	metallocarboxypeptidase activity	0.44	>=0.20	ENSG00000228536 (2.0)	SDC2 (1.8)	EFEMP1 (1.6)	RAG2 (1.6)	F2 (1.5)	FHIT (1.4)	NOVA1 (1.2)	ENSG00000223842 (0.9)	C11orf49 (0.3)	ENSG00000245311 (0.2)
GO:0032269	negative regulation of cellular protein metabolic process	0.44	>=0.20	ENSG00000223842 (3.1)	ARFGAP2 (2.5)	HARBI1 (2.2)	ATG13 (1.6)	RAG2 (1.2)	ENSG00000228536 (1.0)	AMBRA1 (0.9)	FOXL1 (0.8)	PACSIN3 (0.7)	CKAP5 (0.5)
GO:0009163	nucleoside biosynthetic process	0.44	>=0.20	ARNTL2 (1.8)	FHIT (1.6)	LYPLAL1 (1.2)	RAG2 (0.9)	NSUN7 (0.8)	ENSG00000245311 (0.8)	DDB2 (0.7)	HARBI1 (0.5)	ENSG00000228536 (0.5)	ATG13 (0.3)
GO:0002637	regulation of immunoglobulin production	0.44	>=0.20	ENSG00000223842 (2.6)	ENSG00000228536 (1.4)	NOVA1 (1.0)	DDB2 (0.7)	NSUN7 (0.7)	LYPLAL1 (0.6)	ZNF408 (0.6)	AMBRA1 (0.5)	RAG2 (0.5)	FHIT (0.4)
GO:0016597	amino acid binding	0.44	>=0.20	F2 (2.6)	CHRM4 (1.9)	NOVA1 (1.5)	LYPLAL1 (1.4)	ENSG00000228392 (1.0)	CREB3L1 (0.8)	ZNF408 (0.5)	CBX4 (0.4)	FHIT (0.4)	LRP4 (0.4)
MP:0002461	increased immunoglobulin level	0.44	>=0.20	DGKZ (2.4)	DDB2 (2.0)	DFNB31 (1.7)	LYPLAL1 (1.5)	NOVA1 (0.9)	CREB3L1 (0.9)	NSUN7 (0.8)	ENSG00000223842 (0.5)	FOXL1 (0.4)	LRP4 (0.3)
GO:0070201	regulation of establishment of protein localization	0.44	>=0.20	ENSG00000223842 (3.4)	LYPLAL1 (1.5)	CDH13 (1.2)	ENSG00000228536 (1.1)	PACSIN3 (0.8)	DDB2 (0.7)	ARNTL2 (0.5)	NOVA1 (0.5)	FOXL1 (0.4)	LRP4 (0.4)
GO:0019932	second-messenger-mediated signaling	0.44	>=0.20	NOX3 (3.2)	CHRM4 (3.1)	FHIT (1.0)	FOXL1 (0.9)	ENSG00000228536 (0.9)	LTBP1 (0.6)	FAT3 (0.5)	RAG2 (0.4)	DFNB31 (0.3)	CDH13 (0.3)
ENSG00000180353	HCLS1 PPI subnetwork	0.44	>=0.20	MYBPC1 (2.5)	ARHGAP1 (1.4)	ENSG00000245311 (1.4)	SDC2 (1.3)	ARNTL2 (1.0)	C11orf49 (0.9)	TOX3 (0.9)	DGKZ (0.8)	CREB3L1 (0.8)	CBX4 (0.8)
MP:0006355	abnormal sixth branchial arch artery morphology	0.44	>=0.20	FOXL1 (2.8)	CDH13 (2.5)	LRP4 (1.5)	DGKZ (1.2)	TOX3 (1.2)	CREB3L1 (0.9)	FAT3 (0.9)	SDC2 (0.8)	FHIT (0.8)	LTBP1 (0.7)
GO:0046135	pyrimidine nucleoside catabolic process	0.44	>=0.20	LYPLAL1 (1.6)	FHIT (1.5)	NSUN7 (1.5)	ARNTL2 (1.2)	ZNF408 (1.1)	MYBPC1 (1.0)	C11orf49 (1.0)	ENSG00000245311 (0.8)	HARBI1 (0.8)	ENSG00000228392 (0.4)
ENSG00000184922	FMNL1 PPI subnetwork	0.44	>=0.20	DGKZ (1.8)	RAG2 (1.5)	ARHGAP1 (1.5)	FHIT (1.4)	NOVA1 (1.4)	CBX4 (1.2)	AMBRA1 (0.9)	CHRM4 (0.7)	F2 (0.6)	CREB3L1 (0.3)
MP:0004804	decreased susceptibility to autoimmune diabetes	0.44	>=0.20	DDB2 (2.4)	DFNB31 (1.5)	ENSG00000245311 (1.2)	ENSG00000223842 (1.1)	ENSG00000228536 (1.0)	ENSG00000228392 (0.8)	NOX3 (0.7)	ARHGAP1 (0.7)	FHIT (0.5)	RAG2 (0.5)
GO:0022010	central nervous system myelination	0.44	>=0.20	ENSG00000228536 (1.8)	TOX3 (1.7)	ZNF408 (1.7)	LRP4 (1.6)	HARBI1 (1.5)	NOVA1 (1.0)	C11orf49 (0.9)	NSUN7 (0.8)	ARFGAP2 (0.8)	FAT3 (0.6)
GO:0032291	axon ensheathment in central nervous system	0.44	>=0.20	ENSG00000228536 (1.8)	TOX3 (1.7)	ZNF408 (1.7)	LRP4 (1.6)	HARBI1 (1.5)	NOVA1 (1.0)	C11orf49 (0.9)	NSUN7 (0.8)	ARFGAP2 (0.8)	FAT3 (0.6)
GO:0051023	regulation of immunoglobulin secretion	0.44	>=0.20	ENSG00000223842 (2.5)	AMBRA1 (1.6)	ZNF408 (1.5)	LYPLAL1 (1.4)	HARBI1 (1.4)	NSUN7 (1.2)	ENSG00000228392 (1.2)	CDH13 (1.0)	ENSG00000228536 (0.9)	FHIT (0.7)
ENSG00000153201	RANBP2 PPI subnetwork	0.45	>=0.20	CKAP5 (4.8)	DDB2 (2.0)	ARNTL2 (1.3)	NOX3 (0.9)	NSUN7 (0.7)	FHIT (0.7)	LYPLAL1 (0.6)	FOXL1 (0.6)	PACSIN3 (0.5)	ARFGAP2 (0.4)
GO:0042474	middle ear morphogenesis	0.45	>=0.20	ENSG00000228536 (1.8)	SDC2 (1.1)	NOVA1 (1.1)	CREB3L1 (1.1)	ENSG00000228392 (0.9)	LTBP1 (0.8)	EFEMP1 (0.7)	C11orf49 (0.5)	DFNB31 (0.4)	ZNF408 (0.4)
MP:0001858	intestinal inflammation	0.45	>=0.20	ENSG00000228536 (1.9)	RAG2 (1.8)	CREB3L1 (1.8)	FHIT (1.2)	C11orf49 (1.0)	ARNTL2 (1.0)	DDB2 (0.9)	ENSG00000245311 (0.9)	AMBRA1 (0.7)	FOXL1 (0.7)
MP:0001783	decreased white adipose tissue amount	0.45	>=0.20	ENSG00000228536 (1.8)	NOVA1 (1.6)	AMBRA1 (1.4)	CHRM4 (1.1)	NOX3 (0.9)	NSUN7 (0.9)	ENSG00000223842 (0.9)	ENSG00000228392 (0.9)	FOXL1 (0.7)	EFEMP1 (0.7)
GO:0046641	positive regulation of alpha-beta T cell proliferation	0.45	>=0.20	ENSG00000245311 (2.8)	NSUN7 (2.0)	FHIT (1.2)	DDB2 (1.1)	ATG13 (1.1)	HARBI1 (1.0)	FOXL1 (1.0)	ARNTL2 (0.7)	TFCP2L1 (0.5)	C11orf49 (0.3)
GO:0042770	signal transduction in response to DNA damage	0.45	>=0.20	DDB2 (3.0)	HARBI1 (2.3)	CDH13 (2.1)	ATG13 (1.8)	ENSG00000228536 (1.5)	ARFGAP2 (1.2)	PACSIN3 (1.0)	NOX3 (1.0)	ZNF408 (0.8)	CKAP5 (0.4)
GO:0032993	protein-DNA complex	0.45	>=0.20	CBX4 (2.4)	RAG2 (1.4)	DDB2 (1.4)	DFNB31 (1.1)	TFCP2L1 (0.7)	SDC2 (0.5)	DGKZ (0.3)	ENSG00000245311 (0.2)	NOX3 (-0.0)	FOXL1 (-0.0)
GO:0002460	adaptive immune response based on somatic recombination of immune receptors built from immunoglobulin superfamily domains	0.45	>=0.20	ENSG00000223842 (1.9)	ZNF408 (1.8)	FHIT (1.4)	ENSG00000228392 (1.3)	ENSG00000245311 (1.2)	DDB2 (1.1)	F2 (0.8)	RAG2 (0.8)	LYPLAL1 (0.8)	NSUN7 (0.8)
GO:0008654	phospholipid biosynthetic process	0.45	>=0.20	ENSG00000245311 (2.4)	ARFGAP2 (1.1)	NSUN7 (0.9)	ENSG00000228536 (0.8)	ARNTL2 (0.6)	CDH13 (0.6)	LYPLAL1 (0.3)	DDB2 (0.3)	TFCP2L1 (0.3)	SDC2 (0.2)
ENSG00000170017	ALCAM PPI subnetwork	0.45	>=0.20	EFEMP1 (2.8)	PACSIN3 (2.1)	ARNTL2 (2.0)	CHRM4 (1.1)	SDC2 (0.9)	C11orf49 (0.9)	DGKZ (0.9)	TFCP2L1 (0.8)	NOX3 (0.7)	FAT3 (0.7)
GO:0002449	lymphocyte mediated immunity	0.45	>=0.20	ENSG00000228392 (1.8)	NSUN7 (1.6)	ENSG00000245311 (1.4)	ENSG00000223842 (1.3)	DDB2 (1.1)	FHIT (1.1)	ZNF408 (1.1)	F2 (0.8)	DGKZ (0.8)	RAG2 (0.6)
ENSG00000137947	GTF2B PPI subnetwork	0.45	>=0.20	ATG13 (1.8)	AMBRA1 (1.7)	HARBI1 (1.7)	ARHGAP1 (1.4)	CBX4 (1.2)	CKAP5 (1.1)	DGKZ (1.0)	CREB3L1 (1.0)	ZNF408 (0.9)	ENSG00000223842 (0.8)
ENSG00000119013	NDUFB3 PPI subnetwork	0.45	>=0.20	FOXL1 (0.9)	ZNF408 (0.9)	LYPLAL1 (0.8)	NSUN7 (0.4)	NOX3 (0.4)	FHIT (0.3)	TFCP2L1 (0.3)	RAG2 (0.3)	ENSG00000223842 (0.3)	ENSG00000228392 (0.2)
REACTOME_MEIOSIS	REACTOME_MEIOSIS	0.45	>=0.20	DDB2 (2.5)	RAG2 (1.4)	CBX4 (1.1)	NSUN7 (1.1)	CKAP5 (0.7)	DGKZ (0.6)	NOX3 (0.5)	TFCP2L1 (0.3)	SDC2 (0.1)	ENSG00000245311 (0.1)
ENSG00000168291	PDHB PPI subnetwork	0.45	>=0.20	ARFGAP2 (2.5)	FHIT (1.5)	PACSIN3 (1.2)	DDB2 (1.1)	CKAP5 (0.9)	LTBP1 (0.8)	FAT3 (0.8)	MYBPC1 (0.7)	TFCP2L1 (0.6)	ATG13 (0.6)
GO:0031280	negative regulation of cyclase activity	0.45	>=0.20	NOX3 (3.0)	CHRM4 (2.9)	ENSG00000245311 (2.7)	NOVA1 (1.7)	DFNB31 (1.5)	NSUN7 (1.3)	FAT3 (1.2)	ENSG00000228536 (0.9)	FHIT (0.5)	TOX3 (0.3)
GO:0007194	negative regulation of adenylate cyclase activity	0.45	>=0.20	NOX3 (3.0)	CHRM4 (2.9)	ENSG00000245311 (2.7)	NOVA1 (1.7)	DFNB31 (1.5)	NSUN7 (1.3)	FAT3 (1.2)	ENSG00000228536 (0.9)	FHIT (0.5)	TOX3 (0.3)
ENSG00000136715	SAP130 PPI subnetwork	0.45	>=0.20	FOXL1 (1.8)	ATG13 (1.7)	LYPLAL1 (1.1)	CBX4 (0.8)	ENSG00000228392 (0.8)	CREB3L1 (0.8)	DGKZ (0.7)	HARBI1 (0.7)	ZNF408 (0.7)	FHIT (0.5)
GO:0030335	positive regulation of cell migration	0.45	>=0.20	EFEMP1 (2.6)	SDC2 (2.1)	ARNTL2 (1.9)	LTBP1 (1.8)	ENSG00000228536 (1.5)	CREB3L1 (0.9)	FOXL1 (0.8)	LYPLAL1 (0.8)	ARHGAP1 (0.5)	NSUN7 (0.5)
REACTOME_DEGRADATION_OF_BETA:CATENIN_BY_THE_DESTRUCTION_COMPLEX	REACTOME_DEGRADATION_OF_BETA:CATENIN_BY_THE_DESTRUCTION_COMPLEX	0.45	>=0.20	ARFGAP2 (3.2)	ENSG00000228536 (1.5)	HARBI1 (1.3)	PACSIN3 (1.2)	CDH13 (1.1)	CKAP5 (0.9)	FOXL1 (0.9)	ATG13 (0.7)	ENSG00000223842 (0.5)	LRP4 (0.4)
REACTOME_SIGNALING_BY_WNT	REACTOME_SIGNALING_BY_WNT	0.45	>=0.20	ARFGAP2 (3.2)	ENSG00000228536 (1.5)	HARBI1 (1.3)	PACSIN3 (1.2)	CDH13 (1.1)	CKAP5 (0.9)	FOXL1 (0.9)	ATG13 (0.7)	ENSG00000223842 (0.5)	LRP4 (0.4)
MP:0001525	impaired balance	0.45	>=0.20	CHRM4 (2.1)	LYPLAL1 (1.5)	EFEMP1 (1.2)	CDH13 (1.1)	FOXL1 (0.9)	SDC2 (0.8)	MYBPC1 (0.8)	LTBP1 (0.7)	ENSG00000245311 (0.7)	NOVA1 (0.7)
ENSG00000084674	APOB PPI subnetwork	0.45	>=0.20	F2 (4.5)	SDC2 (2.3)	NSUN7 (2.0)	AMBRA1 (1.3)	CBX4 (1.1)	ATG13 (0.9)	LRP4 (0.9)	CDH13 (0.7)	PACSIN3 (0.7)	CREB3L1 (0.7)
ENSG00000069869	NEDD4 PPI subnetwork	0.45	>=0.20	TFCP2L1 (2.4)	TOX3 (2.0)	C11orf49 (1.2)	LTBP1 (1.1)	DFNB31 (1.0)	FHIT (0.9)	EFEMP1 (0.4)	FAT3 (0.4)	ZNF408 (0.4)	PACSIN3 (0.3)
MP:0001046	abnormal enteric neuron morphology	0.45	>=0.20	NOVA1 (2.1)	TOX3 (2.0)	NOX3 (2.0)	LRP4 (1.9)	SDC2 (1.8)	CHRM4 (1.7)	DFNB31 (1.5)	CBX4 (1.3)	FHIT (0.9)	TFCP2L1 (0.6)
GO:0004659	prenyltransferase activity	0.45	>=0.20	ARFGAP2 (2.1)	ZNF408 (1.5)	ENSG00000228392 (1.5)	LYPLAL1 (1.4)	TOX3 (1.3)	NSUN7 (1.2)	FHIT (0.9)	HARBI1 (0.9)	TFCP2L1 (0.6)	CHRM4 (0.6)
MP:0009657	failure of chorioallantoic fusion	0.45	>=0.20	LTBP1 (2.0)	AMBRA1 (2.0)	LRP4 (1.8)	LYPLAL1 (1.3)	SDC2 (1.3)	NOVA1 (1.1)	CKAP5 (0.9)	EFEMP1 (0.7)	FAT3 (0.7)	TFCP2L1 (0.6)
GO:0000407	pre-autophagosomal structure	0.45	>=0.20	ATG13 (5.4)	HARBI1 (4.1)	ZNF408 (3.0)	ARFGAP2 (1.6)	CBX4 (1.5)	PACSIN3 (1.1)	ENSG00000228536 (1.1)	AMBRA1 (1.0)	ARHGAP1 (0.9)	TFCP2L1 (0.8)
ENSG00000125798	FOXA2 PPI subnetwork	0.45	>=0.20	NOVA1 (3.0)	TOX3 (2.4)	DFNB31 (0.8)	ENSG00000228536 (0.6)	C11orf49 (0.6)	FOXL1 (0.5)	ATG13 (0.4)	F2 (0.4)	MYBPC1 (0.4)	LRP4 (0.4)
GO:0071827	plasma lipoprotein particle organization	0.45	>=0.20	F2 (3.1)	SDC2 (1.6)	NSUN7 (1.5)	DFNB31 (1.5)	CDH13 (1.2)	FHIT (1.1)	ARFGAP2 (1.0)	CHRM4 (0.9)	RAG2 (0.8)	LYPLAL1 (0.8)
GO:0071825	protein-lipid complex subunit organization	0.45	>=0.20	F2 (3.1)	SDC2 (1.6)	NSUN7 (1.5)	DFNB31 (1.5)	CDH13 (1.2)	FHIT (1.1)	ARFGAP2 (1.0)	CHRM4 (0.9)	RAG2 (0.8)	LYPLAL1 (0.8)
MP:0005309	increased circulating ammonia level	0.45	>=0.20	F2 (2.2)	CBX4 (1.3)	ENSG00000228392 (1.2)	LYPLAL1 (1.1)	CDH13 (0.9)	NSUN7 (0.9)	EFEMP1 (0.7)	ENSG00000223842 (0.7)	LTBP1 (0.6)	FHIT (0.6)
ENSG00000124181	PLCG1 PPI subnetwork	0.45	>=0.20	DGKZ (2.9)	LRP4 (1.8)	FAT3 (1.6)	FOXL1 (1.5)	CHRM4 (1.5)	RAG2 (1.2)	LTBP1 (1.2)	CREB3L1 (1.2)	SDC2 (1.1)	NOVA1 (1.1)
GO:0031279	regulation of cyclase activity	0.45	>=0.20	CHRM4 (3.4)	NOX3 (2.6)	NOVA1 (1.6)	FAT3 (1.4)	DFNB31 (1.1)	FHIT (0.5)	NSUN7 (0.5)	TFCP2L1 (0.5)	TOX3 (0.5)	ENSG00000245311 (0.4)
MP:0004737	absent distortion product otoacoustic emissions	0.45	>=0.20	ENSG00000228392 (2.3)	DFNB31 (2.0)	CBX4 (1.8)	LTBP1 (1.5)	CHRM4 (1.4)	ARHGAP1 (1.3)	FHIT (1.2)	FOXL1 (1.1)	DGKZ (1.0)	CREB3L1 (1.0)
ENSG00000163535	SGOL2 PPI subnetwork	0.45	>=0.20	CKAP5 (4.9)	DDB2 (2.2)	ARNTL2 (1.7)	NOX3 (1.1)	ATG13 (1.1)	LTBP1 (0.9)	ARFGAP2 (0.7)	HARBI1 (0.6)	LYPLAL1 (0.5)	NSUN7 (0.4)
ENSG00000138385	SSB PPI subnetwork	0.45	>=0.20	ENSG00000228392 (2.0)	ZNF408 (1.9)	DGKZ (1.7)	ARHGAP1 (1.6)	FHIT (1.3)	C11orf49 (1.2)	TFCP2L1 (1.1)	RAG2 (0.9)	CREB3L1 (0.8)	EFEMP1 (0.8)
ENSG00000125447	GGA3 PPI subnetwork	0.45	>=0.20	ATG13 (2.9)	ARHGAP1 (2.9)	AMBRA1 (1.9)	CHRM4 (1.5)	CKAP5 (1.2)	TOX3 (1.1)	NOVA1 (1.1)	RAG2 (1.1)	FAT3 (1.0)	CBX4 (1.0)
REACTOME_G1S:SPECIFIC_TRANSCRIPTION	REACTOME_G1S:SPECIFIC_TRANSCRIPTION	0.45	>=0.20	DDB2 (3.4)	ARNTL2 (1.4)	FHIT (1.3)	ZNF408 (1.1)	CKAP5 (1.1)	CDH13 (1.0)	NOX3 (1.0)	CBX4 (0.9)	TOX3 (0.7)	ENSG00000228392 (0.4)
GO:0045761	regulation of adenylate cyclase activity	0.45	>=0.20	CHRM4 (3.4)	NOX3 (2.5)	NOVA1 (1.8)	FAT3 (1.3)	DFNB31 (1.2)	FHIT (0.6)	TFCP2L1 (0.6)	TOX3 (0.5)	NSUN7 (0.4)	ARHGAP1 (0.2)
GO:0007130	synaptonemal complex assembly	0.45	>=0.20	NSUN7 (1.9)	ENSG00000245311 (1.5)	ZNF408 (1.5)	ENSG00000228392 (1.1)	LYPLAL1 (1.1)	RAG2 (1.0)	C11orf49 (0.8)	NOVA1 (0.6)	FHIT (0.4)	DDB2 (0.3)
ENSG00000137975	CLCA2 PPI subnetwork	0.45	>=0.20	F2 (5.9)	LTBP1 (2.4)	DGKZ (1.8)	AMBRA1 (1.2)	ATG13 (1.2)	NSUN7 (1.1)	LYPLAL1 (1.0)	CHRM4 (0.8)	DDB2 (0.8)	ARHGAP1 (0.8)
REACTOME_SIGNALING_BY_SCF:KIT	REACTOME_SIGNALING_BY_SCF:KIT	0.45	>=0.20	ARFGAP2 (1.8)	ARNTL2 (1.7)	ARHGAP1 (1.7)	ATG13 (1.6)	DDB2 (1.5)	CBX4 (1.4)	AMBRA1 (1.3)	TFCP2L1 (1.2)	DGKZ (1.1)	ENSG00000245311 (0.8)
ENSG00000108262	GIT1 PPI subnetwork	0.45	>=0.20	DGKZ (3.4)	ARHGAP1 (2.2)	FAT3 (1.5)	ATG13 (1.3)	CBX4 (1.2)	FOXL1 (1.1)	EFEMP1 (1.1)	NOVA1 (1.0)	CKAP5 (0.9)	LRP4 (0.7)
GO:0051272	positive regulation of cellular component movement	0.45	>=0.20	EFEMP1 (2.7)	SDC2 (2.3)	ARNTL2 (1.8)	LTBP1 (1.7)	ENSG00000228536 (1.6)	CREB3L1 (1.0)	FOXL1 (0.6)	NSUN7 (0.5)	ARFGAP2 (0.5)	LYPLAL1 (0.4)
GO:0051301	cell division	0.45	>=0.20	CKAP5 (3.5)	ENSG00000245311 (2.5)	ARNTL2 (2.1)	DDB2 (1.5)	C11orf49 (1.0)	TFCP2L1 (0.9)	CDH13 (0.6)	ENSG00000228392 (0.5)	RAG2 (0.4)	LYPLAL1 (0.3)
ENSG00000100603	SNW1 PPI subnetwork	0.45	>=0.20	AMBRA1 (2.2)	CKAP5 (2.0)	ATG13 (1.9)	ARFGAP2 (1.6)	ZNF408 (1.5)	CBX4 (1.4)	DGKZ (1.3)	LRP4 (1.2)	FAT3 (1.1)	NOX3 (0.9)
GO:0008137	NADH dehydrogenase (ubiquinone) activity	0.45	>=0.20	FOXL1 (0.8)	LYPLAL1 (0.8)	ZNF408 (0.7)	RAG2 (0.5)	NSUN7 (0.5)	FHIT (0.4)	NOX3 (0.4)	DGKZ (0.2)	ENSG00000223842 (0.2)	ARNTL2 (0.2)
GO:0003954	NADH dehydrogenase activity	0.45	>=0.20	FOXL1 (0.8)	LYPLAL1 (0.8)	ZNF408 (0.7)	RAG2 (0.5)	NSUN7 (0.5)	FHIT (0.4)	NOX3 (0.4)	DGKZ (0.2)	ENSG00000223842 (0.2)	ARNTL2 (0.2)
GO:0050136	NADH dehydrogenase (quinone) activity	0.45	>=0.20	FOXL1 (0.8)	LYPLAL1 (0.8)	ZNF408 (0.7)	RAG2 (0.5)	NSUN7 (0.5)	FHIT (0.4)	NOX3 (0.4)	DGKZ (0.2)	ENSG00000223842 (0.2)	ARNTL2 (0.2)
ENSG00000065833	ME1 PPI subnetwork	0.45	>=0.20	ATG13 (2.5)	ARFGAP2 (2.5)	CREB3L1 (2.4)	HARBI1 (2.2)	ARHGAP1 (2.1)	CKAP5 (1.2)	NOVA1 (1.1)	ZNF408 (1.1)	ENSG00000223842 (0.9)	AMBRA1 (0.9)
ENSG00000143614	GATAD2B PPI subnetwork	0.45	>=0.20	CBX4 (1.4)	TFCP2L1 (1.1)	DFNB31 (0.8)	ENSG00000228392 (0.8)	RAG2 (0.7)	MYBPC1 (0.6)	ARNTL2 (0.5)	SDC2 (0.3)	ZNF408 (0.3)	F2 (0.3)
GO:0002478	antigen processing and presentation of exogenous peptide antigen	0.45	>=0.20	ENSG00000223842 (1.8)	RAG2 (1.4)	ENSG00000228392 (1.4)	CDH13 (1.4)	ARNTL2 (1.2)	ZNF408 (1.0)	FHIT (0.9)	CREB3L1 (0.9)	ARFGAP2 (0.7)	ENSG00000245311 (0.5)
ENSG00000152578	GRIA4 PPI subnetwork	0.45	>=0.20	NOVA1 (3.5)	DGKZ (2.2)	FHIT (2.2)	C11orf49 (1.4)	CREB3L1 (1.3)	FAT3 (1.2)	TFCP2L1 (1.0)	CHRM4 (0.7)	ARFGAP2 (0.7)	ARHGAP1 (0.6)
ENSG00000147274	RBMX PPI subnetwork	0.45	>=0.20	ARFGAP2 (1.8)	ARHGAP1 (1.4)	RAG2 (1.1)	AMBRA1 (1.1)	EFEMP1 (1.1)	ZNF408 (1.0)	C11orf49 (0.7)	CBX4 (0.6)	TOX3 (0.6)	NOVA1 (0.5)
ENSG00000001626	CFTR PPI subnetwork	0.45	>=0.20	CREB3L1 (2.7)	LTBP1 (2.0)	DGKZ (1.5)	ARHGAP1 (1.1)	TFCP2L1 (1.1)	ARFGAP2 (1.0)	TOX3 (0.9)	NSUN7 (0.9)	FHIT (0.9)	FOXL1 (0.7)
ENSG00000205609	EIF3CL PPI subnetwork	0.45	>=0.20	NOX3 (1.5)	ARFGAP2 (1.3)	CKAP5 (1.2)	FAT3 (0.9)	FHIT (0.7)	PACSIN3 (0.7)	ZNF408 (0.5)	TFCP2L1 (0.4)	RAG2 (0.4)	EFEMP1 (0.4)
GO:0005875	microtubule associated complex	0.45	>=0.20	C11orf49 (3.4)	CKAP5 (2.7)	FAT3 (1.5)	ARNTL2 (1.2)	ATG13 (1.1)	ENSG00000228536 (0.7)	PACSIN3 (0.6)	ARHGAP1 (0.6)	ENSG00000228392 (0.6)	CBX4 (0.6)
ENSG00000067900	ROCK1 PPI subnetwork	0.45	>=0.20	ARHGAP1 (2.5)	AMBRA1 (1.5)	NOVA1 (1.4)	TOX3 (1.4)	DFNB31 (1.3)	EFEMP1 (1.2)	CKAP5 (1.1)	TFCP2L1 (1.0)	SDC2 (1.0)	RAG2 (0.6)
ENSG00000135940	COX5B PPI subnetwork	0.45	>=0.20	NOX3 (1.7)	DDB2 (1.2)	DFNB31 (1.2)	LYPLAL1 (0.9)	CHRM4 (0.9)	DGKZ (0.9)	ARHGAP1 (0.8)	ARFGAP2 (0.7)	PACSIN3 (0.7)	MYBPC1 (0.6)
GO:0015297	antiporter activity	0.45	>=0.20	TFCP2L1 (1.9)	FAT3 (1.2)	NSUN7 (1.1)	FHIT (1.1)	ENSG00000228392 (1.0)	LRP4 (0.9)	ENSG00000228536 (0.7)	AMBRA1 (0.7)	PACSIN3 (0.6)	ARFGAP2 (0.4)
REACTOME_PPARA_ACTIVATES_GENE_EXPRESSION	REACTOME_PPARA_ACTIVATES_GENE_EXPRESSION	0.45	>=0.20	F2 (3.4)	TOX3 (2.0)	SDC2 (1.3)	CKAP5 (1.1)	CDH13 (0.9)	RAG2 (0.9)	NOX3 (0.7)	CBX4 (0.6)	DDB2 (0.5)	PACSIN3 (0.4)
ENSG00000039537	C6 PPI subnetwork	0.45	>=0.20	F2 (5.0)	LYPLAL1 (1.4)	CBX4 (1.4)	ATG13 (1.4)	ZNF408 (1.3)	FAT3 (1.3)	ARHGAP1 (1.2)	ENSG00000228392 (1.1)	ARFGAP2 (1.1)	PACSIN3 (1.0)
MP:0002059	abnormal seminal vesicle morphology	0.45	>=0.20	FAT3 (2.6)	ENSG00000245311 (2.4)	PACSIN3 (1.8)	DFNB31 (1.3)	CHRM4 (0.8)	ENSG00000228392 (0.7)	SDC2 (0.7)	FOXL1 (0.6)	CREB3L1 (0.5)	CBX4 (0.4)
ENSG00000114166	KAT2B PPI subnetwork	0.45	>=0.20	CBX4 (2.5)	CREB3L1 (1.3)	RAG2 (1.3)	DFNB31 (0.9)	DGKZ (0.8)	LTBP1 (0.8)	NOVA1 (0.7)	DDB2 (0.6)	CKAP5 (0.6)	ZNF408 (0.5)
GO:0042088	T-helper 1 type immune response	0.45	>=0.20	NSUN7 (2.4)	ZNF408 (2.0)	ARNTL2 (1.4)	HARBI1 (1.1)	FHIT (0.9)	ENSG00000245311 (0.7)	DDB2 (0.7)	AMBRA1 (0.4)	CBX4 (0.4)	NOX3 (0.4)
GO:0034694	response to prostaglandin stimulus	0.45	>=0.20	NSUN7 (1.9)	HARBI1 (1.8)	RAG2 (1.7)	FOXL1 (1.4)	TOX3 (1.1)	DFNB31 (1.1)	ZNF408 (1.1)	F2 (1.0)	LTBP1 (0.8)	NOX3 (0.6)
ENSG00000100926	TM9SF1 PPI subnetwork	0.45	>=0.20	DFNB31 (1.6)	DDB2 (1.6)	TFCP2L1 (1.5)	LYPLAL1 (1.1)	CREB3L1 (1.1)	EFEMP1 (1.0)	CBX4 (0.8)	ARHGAP1 (0.8)	LTBP1 (0.7)	FHIT (0.7)
ENSG00000179335	CLK3 PPI subnetwork	0.45	>=0.20	AMBRA1 (3.4)	ARFGAP2 (2.9)	DFNB31 (2.5)	HARBI1 (2.4)	FAT3 (1.8)	ATG13 (1.8)	PACSIN3 (1.8)	LTBP1 (1.7)	ZNF408 (1.5)	ENSG00000228536 (1.2)
GO:0015035	protein disulfide oxidoreductase activity	0.45	>=0.20	CBX4 (1.0)	LTBP1 (1.0)	TOX3 (0.9)	LYPLAL1 (0.8)	ENSG00000245311 (0.6)	ARNTL2 (0.6)	CDH13 (0.6)	ATG13 (0.5)	EFEMP1 (0.5)	F2 (0.5)
ENSG00000114503	NCBP2 PPI subnetwork	0.45	>=0.20	ARFGAP2 (1.3)	ARHGAP1 (1.3)	RAG2 (1.1)	ZNF408 (1.1)	CBX4 (1.0)	AMBRA1 (0.7)	EFEMP1 (0.7)	DGKZ (0.7)	DFNB31 (0.6)	NSUN7 (0.6)
ENSG00000072315	TRPC5 PPI subnetwork	0.45	>=0.20	CBX4 (1.5)	ARHGAP1 (1.2)	ENSG00000223842 (1.1)	SDC2 (1.1)	CDH13 (1.0)	FOXL1 (1.0)	FAT3 (0.9)	CHRM4 (0.9)	ARFGAP2 (0.7)	DGKZ (0.7)
REACTOME_TRANSPORT_OF_MATURE_MRNA_DERIVED_FROM_AN_INTRONLESS_TRANSCRIPT	REACTOME_TRANSPORT_OF_MATURE_MRNA_DERIVED_FROM_AN_INTRONLESS_TRANSCRIPT	0.45	>=0.20	CKAP5 (2.4)	DDB2 (1.5)	NSUN7 (1.5)	ARFGAP2 (1.2)	ENSG00000228392 (1.2)	ENSG00000223842 (0.9)	AMBRA1 (0.7)	NOX3 (0.6)	NOVA1 (0.6)	LTBP1 (0.5)
GO:0019199	transmembrane receptor protein kinase activity	0.45	>=0.20	LRP4 (2.8)	EFEMP1 (2.2)	LTBP1 (2.0)	FAT3 (1.8)	SDC2 (1.8)	TOX3 (1.6)	DFNB31 (1.4)	CHRM4 (1.3)	FOXL1 (1.0)	CREB3L1 (0.9)
GO:0030073	insulin secretion	0.45	>=0.20	TOX3 (2.5)	LYPLAL1 (2.4)	ENSG00000228536 (2.2)	ENSG00000223842 (1.6)	NOVA1 (1.5)	HARBI1 (1.5)	CHRM4 (1.3)	NOX3 (1.1)	RAG2 (0.9)	ZNF408 (0.9)
ENSG00000105379	ETFB PPI subnetwork	0.45	>=0.20	LYPLAL1 (2.3)	DDB2 (2.1)	CBX4 (2.0)	ZNF408 (1.7)	HARBI1 (1.5)	PACSIN3 (1.5)	FOXL1 (1.1)	ENSG00000245311 (1.0)	CREB3L1 (0.6)	F2 (0.5)
GO:0046504	glycerol ether biosynthetic process	0.45	>=0.20	FHIT (1.8)	RAG2 (1.8)	AMBRA1 (1.8)	LYPLAL1 (1.5)	ARFGAP2 (1.4)	HARBI1 (1.2)	TFCP2L1 (1.1)	ENSG00000228536 (0.9)	LRP4 (0.4)	CBX4 (0.4)
ENSG00000171421	MRPL36 PPI subnetwork	0.45	>=0.20	CKAP5 (2.5)	HARBI1 (1.8)	FHIT (1.5)	ENSG00000245311 (1.5)	ENSG00000223842 (1.2)	ARHGAP1 (1.0)	ARFGAP2 (0.9)	ARNTL2 (0.9)	TFCP2L1 (0.8)	LYPLAL1 (0.8)
GO:0005283	sodium:amino acid symporter activity	0.45	>=0.20	CDH13 (3.2)	LRP4 (2.3)	NOX3 (1.7)	ZNF408 (1.6)	CBX4 (0.8)	SDC2 (0.7)	DFNB31 (0.7)	MYBPC1 (0.7)	NOVA1 (0.6)	NSUN7 (0.5)
ENSG00000160194	NDUFV3 PPI subnetwork	0.45	>=0.20	FOXL1 (0.9)	LYPLAL1 (0.8)	ZNF408 (0.7)	NOX3 (0.5)	DGKZ (0.4)	ARNTL2 (0.4)	NSUN7 (0.4)	RAG2 (0.3)	TFCP2L1 (0.3)	FHIT (0.3)
GO:0034612	response to tumor necrosis factor	0.45	>=0.20	ARNTL2 (2.7)	DDB2 (2.0)	NSUN7 (1.5)	ENSG00000228392 (1.4)	ENSG00000228536 (0.9)	EFEMP1 (0.5)	MYBPC1 (0.5)	LYPLAL1 (0.4)	PACSIN3 (0.3)	HARBI1 (0.2)
ENSG00000110713	NUP98 PPI subnetwork	0.45	>=0.20	CKAP5 (4.9)	DDB2 (1.5)	ARNTL2 (1.0)	NOX3 (0.9)	ATG13 (0.8)	ENSG00000223842 (0.7)	ARFGAP2 (0.7)	FAT3 (0.6)	ENSG00000228392 (0.5)	NSUN7 (0.3)
MP:0008102	lymph node hyperplasia	0.45	>=0.20	DDB2 (4.0)	ENSG00000245311 (2.0)	ARNTL2 (1.8)	FOXL1 (1.5)	LYPLAL1 (1.5)	AMBRA1 (1.1)	CKAP5 (1.0)	ENSG00000228536 (0.9)	CREB3L1 (0.7)	CHRM4 (0.5)
ENSG00000060688	SNRNP40 PPI subnetwork	0.45	>=0.20	ARFGAP2 (1.7)	ARHGAP1 (1.6)	AMBRA1 (1.4)	ZNF408 (1.0)	EFEMP1 (0.9)	RAG2 (0.9)	C11orf49 (0.9)	DFNB31 (0.6)	TOX3 (0.6)	NOVA1 (0.5)
GO:0035050	embryonic heart tube development	0.45	>=0.20	FOXL1 (2.7)	CDH13 (2.0)	ZNF408 (1.3)	PACSIN3 (1.1)	CREB3L1 (1.1)	C11orf49 (0.9)	ENSG00000223842 (0.8)	SDC2 (0.8)	HARBI1 (0.5)	NSUN7 (0.5)
MP:0000298	absent atrioventricular cushions	0.45	>=0.20	LTBP1 (2.7)	FOXL1 (2.6)	ARHGAP1 (2.6)	NSUN7 (1.7)	LRP4 (1.2)	ATG13 (1.0)	ENSG00000228392 (0.6)	C11orf49 (0.5)	TOX3 (0.4)	FAT3 (0.4)
GO:0015935	small ribosomal subunit	0.45	>=0.20	LYPLAL1 (1.4)	FHIT (1.2)	ZNF408 (0.8)	DDB2 (0.7)	ENSG00000228392 (0.6)	ARNTL2 (0.4)	CHRM4 (0.3)	MYBPC1 (0.3)	FOXL1 (0.3)	CDH13 (0.3)
ENSG00000159377	PSMB4 PPI subnetwork	0.45	>=0.20	ARFGAP2 (2.3)	HARBI1 (2.2)	PACSIN3 (1.8)	AMBRA1 (1.7)	ENSG00000228536 (1.4)	CKAP5 (1.4)	CDH13 (1.1)	FOXL1 (0.7)	RAG2 (0.6)	ATG13 (0.5)
ENSG00000184678	HIST2H2BE PPI subnetwork	0.45	>=0.20	CBX4 (1.3)	CKAP5 (1.1)	ARFGAP2 (0.7)	DDB2 (0.7)	ENSG00000228392 (0.7)	RAG2 (0.5)	DFNB31 (0.5)	NSUN7 (0.5)	DGKZ (0.4)	FAT3 (0.3)
GO:0006040	amino sugar metabolic process	0.45	>=0.20	CREB3L1 (2.7)	RAG2 (2.0)	HARBI1 (1.6)	NSUN7 (1.5)	ENSG00000228392 (1.4)	ARNTL2 (1.3)	FHIT (1.2)	ENSG00000228536 (0.7)	ATG13 (0.6)	ARHGAP1 (0.4)
GO:0071222	cellular response to lipopolysaccharide	0.45	>=0.20	CDH13 (2.3)	HARBI1 (1.8)	ENSG00000245311 (1.6)	ENSG00000228392 (1.6)	ATG13 (1.5)	RAG2 (1.4)	DFNB31 (1.3)	ARNTL2 (1.2)	FHIT (1.1)	DDB2 (0.7)
GO:0002292	T cell differentiation involved in immune response	0.45	>=0.20	NSUN7 (1.8)	ZNF408 (1.4)	ENSG00000228536 (1.3)	ENSG00000228392 (1.2)	DFNB31 (1.1)	RAG2 (0.9)	ENSG00000245311 (0.7)	FOXL1 (0.6)	ENSG00000223842 (0.6)	DDB2 (0.6)
REACTOME_VIF:MEDIATED_DEGRADATION_OF_APOBEC3G	REACTOME_VIF:MEDIATED_DEGRADATION_OF_APOBEC3G	0.45	>=0.20	ARFGAP2 (2.1)	ENSG00000228536 (1.6)	PACSIN3 (1.4)	HARBI1 (1.2)	ATG13 (0.9)	FOXL1 (0.9)	CDH13 (0.7)	RAG2 (0.5)	CKAP5 (0.5)	NSUN7 (0.4)
MP:0008735	increased susceptibility to endotoxin shock	0.45	>=0.20	ARFGAP2 (1.3)	CBX4 (1.2)	ATG13 (1.2)	LTBP1 (1.1)	DDB2 (0.9)	RAG2 (0.8)	F2 (0.8)	AMBRA1 (0.8)	ENSG00000228536 (0.7)	NOVA1 (0.6)
ENSG00000197555	SIPA1L1 PPI subnetwork	0.45	>=0.20	PACSIN3 (2.4)	TFCP2L1 (1.4)	ARNTL2 (1.2)	ZNF408 (1.2)	CBX4 (1.0)	NOVA1 (1.0)	DFNB31 (1.0)	LRP4 (0.8)	TOX3 (0.8)	RAG2 (0.8)
MP:0003384	abnormal ventral body wall morphology	0.45	>=0.20	TOX3 (3.7)	EFEMP1 (2.2)	FAT3 (1.6)	NOVA1 (1.1)	CREB3L1 (1.0)	RAG2 (1.0)	NSUN7 (0.8)	F2 (0.7)	LYPLAL1 (0.7)	LRP4 (0.7)
GO:0042278	purine nucleoside metabolic process	0.45	>=0.20	LYPLAL1 (2.9)	RAG2 (1.6)	FHIT (1.5)	HARBI1 (1.4)	CHRM4 (1.4)	NSUN7 (0.8)	DDB2 (0.5)	ENSG00000228536 (0.4)	EFEMP1 (0.4)	NOX3 (0.4)
ENSG00000060339	CCAR1 PPI subnetwork	0.45	>=0.20	ARFGAP2 (1.9)	ARHGAP1 (1.7)	AMBRA1 (1.1)	EFEMP1 (1.1)	DFNB31 (0.9)	ZNF408 (0.8)	C11orf49 (0.8)	RAG2 (0.8)	CBX4 (0.6)	DDB2 (0.5)
ENSG00000157227	MMP14 PPI subnetwork	0.45	>=0.20	SDC2 (2.7)	EFEMP1 (2.6)	DFNB31 (1.6)	CREB3L1 (1.3)	FAT3 (1.2)	ARNTL2 (1.2)	LTBP1 (1.1)	ENSG00000228392 (1.1)	F2 (0.9)	PACSIN3 (0.8)
MP:0002376	abnormal dendritic cell physiology	0.45	>=0.20	ARNTL2 (2.0)	ENSG00000228392 (2.0)	TFCP2L1 (1.1)	DDB2 (0.8)	ENSG00000245311 (0.8)	CDH13 (0.7)	ENSG00000223842 (0.5)	EFEMP1 (0.4)	DGKZ (0.3)	FOXL1 (0.2)
ENSG00000175634	RPS6KB2 PPI subnetwork	0.45	>=0.20	LRP4 (2.5)	FOXL1 (1.6)	ENSG00000245311 (1.5)	AMBRA1 (1.2)	RAG2 (1.2)	TFCP2L1 (1.0)	FHIT (1.0)	LYPLAL1 (0.8)	ENSG00000223842 (0.8)	HARBI1 (0.7)
GO:0007127	meiosis I	0.45	>=0.20	NSUN7 (2.1)	RAG2 (1.4)	HARBI1 (1.4)	DDB2 (1.1)	NOX3 (1.1)	ARNTL2 (0.7)	ENSG00000245311 (0.7)	CKAP5 (0.7)	TFCP2L1 (0.6)	NOVA1 (0.2)
ENSG00000140829	DHX38 PPI subnetwork	0.45	>=0.20	ARFGAP2 (1.7)	ARHGAP1 (1.5)	AMBRA1 (1.4)	RAG2 (1.1)	ZNF408 (1.0)	EFEMP1 (0.9)	CBX4 (0.8)	DFNB31 (0.7)	C11orf49 (0.5)	DDB2 (0.4)
MP:0000343	altered response to myocardial infarction	0.45	>=0.20	NOX3 (2.3)	CDH13 (2.0)	EFEMP1 (1.6)	SDC2 (1.0)	LRP4 (0.9)	NOVA1 (0.9)	LTBP1 (0.9)	DFNB31 (0.8)	TOX3 (0.8)	CREB3L1 (0.7)
ENSG00000155329	ZCCHC10 PPI subnetwork	0.45	>=0.20	MYBPC1 (1.7)	LYPLAL1 (1.6)	CBX4 (1.1)	DDB2 (1.1)	FAT3 (0.7)	TFCP2L1 (0.6)	NOX3 (0.6)	CDH13 (0.5)	NOVA1 (0.5)	SDC2 (0.2)
ENSG00000118194	TNNT2 PPI subnetwork	0.45	>=0.20	MYBPC1 (3.0)	PACSIN3 (2.6)	DGKZ (2.4)	ARHGAP1 (1.7)	TOX3 (1.3)	LRP4 (1.2)	ARFGAP2 (0.8)	CREB3L1 (0.7)	ATG13 (0.6)	CDH13 (0.6)
ENSG00000145494	NDUFS6 PPI subnetwork	0.45	>=0.20	LYPLAL1 (0.8)	FOXL1 (0.7)	ZNF408 (0.7)	RAG2 (0.4)	DGKZ (0.4)	NOX3 (0.3)	NSUN7 (0.3)	DFNB31 (0.3)	TFCP2L1 (0.3)	CBX4 (0.3)
ENSG00000070182	SPTB PPI subnetwork	0.45	>=0.20	ARHGAP1 (2.8)	MYBPC1 (2.6)	FHIT (1.9)	CKAP5 (1.4)	NOVA1 (1.4)	SDC2 (1.2)	AMBRA1 (0.9)	ATG13 (0.9)	ARFGAP2 (0.8)	PACSIN3 (0.7)
GO:0051536	iron-sulfur cluster binding	0.45	>=0.20	LYPLAL1 (3.0)	HARBI1 (2.0)	FHIT (1.6)	RAG2 (1.0)	DFNB31 (1.0)	NOX3 (0.7)	ENSG00000245311 (0.6)	DDB2 (0.4)	CREB3L1 (0.4)	ARFGAP2 (0.2)
GO:0051540	metal cluster binding	0.45	>=0.20	LYPLAL1 (3.0)	HARBI1 (2.0)	FHIT (1.6)	RAG2 (1.0)	DFNB31 (1.0)	NOX3 (0.7)	ENSG00000245311 (0.6)	DDB2 (0.4)	CREB3L1 (0.4)	ARFGAP2 (0.2)
ENSG00000167005	NUDT21 PPI subnetwork	0.45	>=0.20	ARHGAP1 (2.1)	EFEMP1 (1.7)	ZNF408 (1.7)	AMBRA1 (1.6)	ARFGAP2 (1.4)	C11orf49 (1.1)	RAG2 (0.8)	NOVA1 (0.8)	DFNB31 (0.5)	DDB2 (0.5)
ENSG00000010818	HIVEP2 PPI subnetwork	0.46	>=0.20	SDC2 (3.5)	MYBPC1 (3.2)	EFEMP1 (1.4)	TFCP2L1 (1.4)	CREB3L1 (1.3)	LRP4 (1.1)	ARHGAP1 (1.1)	TOX3 (1.1)	RAG2 (0.9)	C11orf49 (0.7)
GO:0031099	regeneration	0.46	>=0.20	F2 (1.7)	SDC2 (1.4)	NOX3 (1.2)	MYBPC1 (1.0)	DDB2 (1.0)	LTBP1 (0.9)	ENSG00000245311 (0.8)	ARNTL2 (0.8)	TOX3 (0.4)	NSUN7 (0.4)
ENSG00000100364	KIAA0930 PPI subnetwork	0.46	>=0.20	TFCP2L1 (1.7)	DFNB31 (1.2)	ARNTL2 (1.2)	LRP4 (1.1)	PACSIN3 (1.0)	NOVA1 (1.0)	CBX4 (0.7)	RAG2 (0.6)	NSUN7 (0.6)	ZNF408 (0.5)
GO:0031968	organelle outer membrane	0.46	>=0.20	FHIT (1.5)	ARNTL2 (1.2)	NSUN7 (0.9)	FOXL1 (0.6)	AMBRA1 (0.6)	CBX4 (0.6)	EFEMP1 (0.6)	ENSG00000223842 (0.5)	DFNB31 (0.4)	DDB2 (0.3)
GO:0005793	endoplasmic reticulum-Golgi intermediate compartment	0.46	>=0.20	ATG13 (3.3)	CREB3L1 (2.8)	HARBI1 (1.3)	SDC2 (1.2)	ARHGAP1 (1.1)	ZNF408 (0.9)	TFCP2L1 (0.7)	ARFGAP2 (0.7)	CBX4 (0.6)	F2 (0.5)
REACTOME_CDK:MEDIATED_PHOSPHORYLATION_AND_REMOVAL_OF_CDC6	REACTOME_CDK:MEDIATED_PHOSPHORYLATION_AND_REMOVAL_OF_CDC6	0.46	>=0.20	ARFGAP2 (2.2)	ENSG00000228536 (1.7)	PACSIN3 (1.7)	HARBI1 (1.4)	CDH13 (0.9)	ATG13 (0.9)	FOXL1 (0.8)	NSUN7 (0.4)	RAG2 (0.4)	NOX3 (0.4)
GO:0030072	peptide hormone secretion	0.46	>=0.20	TOX3 (2.2)	ENSG00000228536 (2.1)	LYPLAL1 (2.0)	ENSG00000223842 (1.6)	HARBI1 (1.6)	CHRM4 (1.5)	NOVA1 (1.5)	NOX3 (1.0)	RAG2 (1.0)	FHIT (0.7)
GO:0016811	hydrolase activity, acting on carbon-nitrogen (but not peptide) bonds, in linear amides	0.46	>=0.20	CBX4 (2.1)	DGKZ (1.9)	DDB2 (1.7)	RAG2 (1.6)	LYPLAL1 (1.3)	ENSG00000228392 (1.2)	ZNF408 (1.1)	ARFGAP2 (0.8)	FHIT (0.8)	NSUN7 (0.7)
GO:0045178	basal part of cell	0.46	>=0.20	EFEMP1 (1.9)	LTBP1 (1.7)	ARHGAP1 (1.4)	ARNTL2 (1.4)	CDH13 (1.0)	ENSG00000228392 (0.9)	PACSIN3 (0.8)	FOXL1 (0.7)	AMBRA1 (0.7)	LRP4 (0.5)
MP:0005559	increased circulating glucose level	0.46	>=0.20	ENSG00000223842 (2.6)	FHIT (2.1)	LYPLAL1 (1.2)	ENSG00000228536 (1.1)	DFNB31 (1.0)	ARNTL2 (1.0)	TOX3 (1.0)	C11orf49 (0.9)	EFEMP1 (0.8)	F2 (0.7)
ENSG00000130164	LDLR PPI subnetwork	0.46	>=0.20	AMBRA1 (2.2)	SDC2 (2.1)	F2 (2.0)	LTBP1 (1.4)	NSUN7 (1.4)	EFEMP1 (0.9)	PACSIN3 (0.9)	ARFGAP2 (0.8)	ENSG00000223842 (0.7)	FHIT (0.7)
MP:0001963	abnormal hearing physiology	0.46	>=0.20	NOVA1 (2.8)	DFNB31 (2.2)	CHRM4 (2.1)	CREB3L1 (2.0)	TOX3 (2.0)	LTBP1 (1.5)	CBX4 (1.5)	C11orf49 (1.3)	AMBRA1 (1.2)	ENSG00000223842 (0.9)
REACTOME_G:PROTEIN_MEDIATED_EVENTS	REACTOME_G:PROTEIN_MEDIATED_EVENTS	0.46	>=0.20	LTBP1 (1.9)	CBX4 (1.8)	DGKZ (1.8)	ARHGAP1 (1.6)	FHIT (1.5)	CDH13 (1.4)	SDC2 (1.1)	FOXL1 (1.1)	TOX3 (0.8)	ENSG00000228536 (0.8)
GO:0043186	P granule	0.46	>=0.20	NSUN7 (2.4)	ARNTL2 (1.0)	LYPLAL1 (0.9)	CHRM4 (0.8)	ATG13 (0.7)	RAG2 (0.7)	FOXL1 (0.5)	SDC2 (0.4)	ENSG00000223842 (0.3)	CREB3L1 (0.3)
GO:0045495	pole plasm	0.46	>=0.20	NSUN7 (2.4)	ARNTL2 (1.0)	LYPLAL1 (0.9)	CHRM4 (0.8)	ATG13 (0.7)	RAG2 (0.7)	FOXL1 (0.5)	SDC2 (0.4)	ENSG00000223842 (0.3)	CREB3L1 (0.3)
GO:0060293	germ plasm	0.46	>=0.20	NSUN7 (2.4)	ARNTL2 (1.0)	LYPLAL1 (0.9)	CHRM4 (0.8)	ATG13 (0.7)	RAG2 (0.7)	FOXL1 (0.5)	SDC2 (0.4)	ENSG00000223842 (0.3)	CREB3L1 (0.3)
GO:0014823	response to activity	0.46	>=0.20	LYPLAL1 (2.3)	CDH13 (1.8)	FOXL1 (1.5)	MYBPC1 (1.2)	RAG2 (1.1)	FHIT (1.0)	NOX3 (0.9)	ZNF408 (0.8)	ENSG00000245311 (0.5)	PACSIN3 (0.3)
ENSG00000206232	ENSG00000206232 PPI subnetwork	0.46	>=0.20	ARFGAP2 (2.8)	PACSIN3 (1.6)	ENSG00000228536 (1.6)	HARBI1 (1.0)	FOXL1 (1.0)	CDH13 (0.8)	ATG13 (0.7)	CKAP5 (0.6)	RAG2 (0.5)	NOVA1 (0.5)
ENSG00000206296	ENSG00000206296 PPI subnetwork	0.46	>=0.20	ARFGAP2 (2.8)	PACSIN3 (1.6)	ENSG00000228536 (1.6)	HARBI1 (1.0)	FOXL1 (1.0)	CDH13 (0.8)	ATG13 (0.7)	CKAP5 (0.6)	RAG2 (0.5)	NOVA1 (0.5)
ENSG00000204261	ENSG00000204261 PPI subnetwork	0.46	>=0.20	ARFGAP2 (2.8)	PACSIN3 (1.6)	ENSG00000228536 (1.6)	HARBI1 (1.0)	FOXL1 (1.0)	CDH13 (0.8)	ATG13 (0.7)	CKAP5 (0.6)	RAG2 (0.5)	NOVA1 (0.5)
GO:0030819	positive regulation of cAMP biosynthetic process	0.46	>=0.20	CHRM4 (2.0)	NOX3 (1.8)	NOVA1 (1.3)	FAT3 (1.3)	TFCP2L1 (0.9)	CDH13 (0.8)	TOX3 (0.8)	SDC2 (0.5)	RAG2 (0.5)	FHIT (0.5)
GO:0030816	positive regulation of cAMP metabolic process	0.46	>=0.20	CHRM4 (2.0)	NOX3 (1.8)	NOVA1 (1.3)	FAT3 (1.3)	TFCP2L1 (0.9)	CDH13 (0.8)	TOX3 (0.8)	SDC2 (0.5)	RAG2 (0.5)	FHIT (0.5)
ENSG00000149357	LAMTOR1 PPI subnetwork	0.46	>=0.20	LYPLAL1 (2.2)	DDB2 (1.7)	ATG13 (1.3)	TFCP2L1 (1.3)	FHIT (1.1)	RAG2 (1.0)	ARHGAP1 (1.0)	DFNB31 (0.9)	CBX4 (0.8)	EFEMP1 (0.4)
ENSG00000116754	SRSF11 PPI subnetwork	0.46	>=0.20	ZNF408 (2.0)	ARFGAP2 (1.8)	ARHGAP1 (1.5)	AMBRA1 (1.4)	RAG2 (1.3)	DFNB31 (0.9)	EFEMP1 (0.8)	CBX4 (0.6)	DDB2 (0.5)	TOX3 (0.4)
ENSG00000160633	SAFB PPI subnetwork	0.46	>=0.20	RAG2 (1.8)	DDB2 (1.2)	TOX3 (0.9)	AMBRA1 (0.9)	CBX4 (0.8)	DFNB31 (0.7)	EFEMP1 (0.7)	ENSG00000245311 (0.6)	PACSIN3 (0.5)	TFCP2L1 (0.4)
ENSG00000100401	RANGAP1 PPI subnetwork	0.46	>=0.20	CKAP5 (5.1)	DDB2 (1.5)	ARNTL2 (1.3)	NSUN7 (0.9)	ARFGAP2 (0.7)	NOX3 (0.6)	ENSG00000228536 (0.6)	ATG13 (0.5)	PACSIN3 (0.5)	ZNF408 (0.4)
ENSG00000172732	MUS81 PPI subnetwork	0.46	>=0.20	CKAP5 (2.8)	HARBI1 (2.3)	ZNF408 (2.1)	ARNTL2 (1.6)	RAG2 (1.6)	TFCP2L1 (1.0)	ENSG00000228392 (0.6)	CREB3L1 (0.4)	C11orf49 (0.3)	ENSG00000245311 (0.3)
GO:0007260	tyrosine phosphorylation of STAT protein	0.46	>=0.20	LYPLAL1 (1.7)	ENSG00000245311 (1.3)	NSUN7 (1.3)	EFEMP1 (0.9)	ENSG00000228536 (0.8)	DDB2 (0.8)	ENSG00000223842 (0.7)	ARNTL2 (0.6)	FOXL1 (0.5)	TOX3 (0.3)
MP:0002161	abnormal fertility/fecundity	0.46	>=0.20	ENSG00000228536 (2.0)	NOVA1 (1.9)	CREB3L1 (1.6)	RAG2 (1.5)	CDH13 (1.1)	ARHGAP1 (1.1)	LTBP1 (0.9)	LYPLAL1 (0.9)	ARFGAP2 (0.8)	AMBRA1 (0.7)
GO:0051640	organelle localization	0.46	>=0.20	CKAP5 (2.8)	ATG13 (2.1)	ENSG00000223842 (1.8)	ARHGAP1 (1.6)	RAG2 (1.4)	FAT3 (1.4)	C11orf49 (1.4)	HARBI1 (1.3)	CREB3L1 (1.2)	NOX3 (1.1)
REACTOME_RNA_POLYMERASE_III_ABORTIVE_AND_RETRACTIVE_INITIATION	REACTOME_RNA_POLYMERASE_III_ABORTIVE_AND_RETRACTIVE_INITIATION	0.46	>=0.20	ZNF408 (1.8)	HARBI1 (1.6)	DGKZ (1.6)	EFEMP1 (1.3)	C11orf49 (1.3)	AMBRA1 (1.3)	TFCP2L1 (1.2)	FOXL1 (1.0)	NOX3 (1.0)	PACSIN3 (0.8)
REACTOME_RNA_POLYMERASE_III_TRANSCRIPTION	REACTOME_RNA_POLYMERASE_III_TRANSCRIPTION	0.46	>=0.20	ZNF408 (1.8)	HARBI1 (1.6)	DGKZ (1.6)	EFEMP1 (1.3)	C11orf49 (1.3)	AMBRA1 (1.3)	TFCP2L1 (1.2)	FOXL1 (1.0)	NOX3 (1.0)	PACSIN3 (0.8)
GO:0032733	positive regulation of interleukin-10 production	0.46	>=0.20	ENSG00000228392 (1.7)	NOX3 (1.5)	NSUN7 (1.3)	ENSG00000228536 (1.0)	FHIT (0.9)	ENSG00000245311 (0.9)	RAG2 (0.7)	DDB2 (0.7)	ZNF408 (0.7)	TFCP2L1 (0.3)
ENSG00000131759	RARA PPI subnetwork	0.46	>=0.20	CBX4 (2.8)	ATG13 (1.9)	TFCP2L1 (1.7)	DGKZ (1.7)	ENSG00000228392 (1.6)	AMBRA1 (1.5)	LRP4 (1.0)	FOXL1 (0.8)	TOX3 (0.8)	PACSIN3 (0.8)
GO:0004715	non-membrane spanning protein tyrosine kinase activity	0.46	>=0.20	ENSG00000245311 (2.9)	AMBRA1 (1.6)	ARFGAP2 (1.5)	ARNTL2 (1.0)	ARHGAP1 (1.0)	NSUN7 (1.0)	FHIT (1.0)	FAT3 (0.8)	NOX3 (0.7)	ATG13 (0.6)
ENSG00000152518	ZFP36L2 PPI subnetwork	0.46	>=0.20	PACSIN3 (3.0)	AMBRA1 (1.9)	DFNB31 (1.7)	TFCP2L1 (1.7)	ATG13 (1.5)	LRP4 (1.3)	CKAP5 (1.2)	DGKZ (1.1)	CREB3L1 (1.1)	C11orf49 (1.1)
GO:0034362	low-density lipoprotein particle	0.46	>=0.20	F2 (5.4)	SDC2 (3.0)	FHIT (2.2)	CDH13 (1.3)	AMBRA1 (1.2)	DGKZ (0.9)	ENSG00000228392 (0.8)	ENSG00000223842 (0.7)	CKAP5 (0.7)	DFNB31 (0.5)
GO:0051325	interphase	0.46	>=0.20	DDB2 (3.3)	CKAP5 (2.0)	CDH13 (1.3)	C11orf49 (1.1)	ENSG00000245311 (1.0)	ARNTL2 (1.0)	ENSG00000228536 (0.9)	ARFGAP2 (0.9)	ATG13 (0.8)	DGKZ (0.8)
ENSG00000165659	DACH1 PPI subnetwork	0.46	>=0.20	SDC2 (1.8)	NOX3 (1.3)	EFEMP1 (1.2)	ARNTL2 (1.1)	LYPLAL1 (1.1)	TOX3 (1.0)	ENSG00000228536 (0.8)	FOXL1 (0.8)	C11orf49 (0.7)	CREB3L1 (0.7)
ENSG00000153487	ING1 PPI subnetwork	0.46	>=0.20	C11orf49 (2.6)	CKAP5 (2.5)	CBX4 (2.0)	DDB2 (1.0)	ATG13 (0.8)	AMBRA1 (0.7)	ARFGAP2 (0.6)	TOX3 (0.5)	HARBI1 (0.5)	TFCP2L1 (0.4)
ENSG00000105011	ASF1B PPI subnetwork	0.46	>=0.20	DDB2 (2.8)	CBX4 (1.7)	CKAP5 (1.6)	ARNTL2 (1.4)	C11orf49 (1.3)	DGKZ (0.9)	TFCP2L1 (0.5)	ATG13 (0.4)	F2 (0.3)	ENSG00000228392 (0.3)
ENSG00000160293	VAV2 PPI subnetwork	0.46	>=0.20	AMBRA1 (2.7)	DGKZ (1.6)	EFEMP1 (1.5)	FOXL1 (1.4)	ATG13 (1.2)	RAG2 (1.1)	ARHGAP1 (1.0)	HARBI1 (1.0)	ENSG00000228392 (1.0)	CKAP5 (1.0)
GO:0051101	regulation of DNA binding	0.46	>=0.20	NOX3 (1.6)	ENSG00000228536 (1.5)	CBX4 (1.3)	ENSG00000245311 (1.2)	FHIT (1.0)	ZNF408 (1.0)	AMBRA1 (0.8)	TOX3 (0.8)	FOXL1 (0.8)	DGKZ (0.8)
ENSG00000134882	UBAC2 PPI subnetwork	0.46	>=0.20	LYPLAL1 (1.9)	TFCP2L1 (1.5)	FHIT (1.4)	DDB2 (1.1)	RAG2 (1.1)	CREB3L1 (0.9)	ARHGAP1 (0.7)	CBX4 (0.6)	ATG13 (0.6)	ENSG00000245311 (0.4)
GO:0006026	aminoglycan catabolic process	0.46	>=0.20	HARBI1 (1.5)	FHIT (1.3)	NOVA1 (1.3)	ENSG00000245311 (1.1)	ZNF408 (0.8)	NSUN7 (0.5)	TFCP2L1 (0.5)	ENSG00000223842 (0.5)	ENSG00000228392 (0.5)	RAG2 (0.4)
GO:0005343	organic acid:sodium symporter activity	0.46	>=0.20	CDH13 (3.5)	LRP4 (1.6)	CREB3L1 (1.2)	ZNF408 (1.1)	CBX4 (1.0)	NSUN7 (0.9)	NOX3 (0.8)	PACSIN3 (0.6)	SDC2 (0.6)	FAT3 (0.5)
GO:0004190	aspartic-type endopeptidase activity	0.46	>=0.20	TFCP2L1 (2.1)	ATG13 (1.7)	CREB3L1 (1.6)	AMBRA1 (1.5)	ENSG00000228536 (1.4)	ARHGAP1 (1.4)	ARNTL2 (1.2)	NSUN7 (1.1)	HARBI1 (1.0)	ARFGAP2 (0.9)
GO:0070001	aspartic-type peptidase activity	0.46	>=0.20	TFCP2L1 (2.1)	ATG13 (1.7)	CREB3L1 (1.6)	AMBRA1 (1.5)	ENSG00000228536 (1.4)	ARHGAP1 (1.4)	ARNTL2 (1.2)	NSUN7 (1.1)	HARBI1 (1.0)	ARFGAP2 (0.9)
ENSG00000129250	KIF1C PPI subnetwork	0.46	>=0.20	PACSIN3 (1.9)	ARHGAP1 (1.8)	AMBRA1 (1.7)	TFCP2L1 (1.5)	ATG13 (1.4)	DFNB31 (1.4)	CKAP5 (1.2)	LRP4 (1.1)	CBX4 (1.0)	CHRM4 (1.0)
ENSG00000102804	TSC22D1 PPI subnetwork	0.46	>=0.20	ATG13 (2.2)	CKAP5 (1.8)	ARHGAP1 (1.4)	ENSG00000245311 (1.4)	AMBRA1 (1.3)	RAG2 (1.0)	ARFGAP2 (0.8)	PACSIN3 (0.6)	NOX3 (0.6)	CHRM4 (0.6)
ENSG00000148719	DNAJB12 PPI subnetwork	0.46	>=0.20	LYPLAL1 (2.1)	TFCP2L1 (1.5)	DDB2 (1.2)	RAG2 (1.1)	ARHGAP1 (1.0)	DFNB31 (1.0)	FHIT (0.9)	CBX4 (0.6)	ATG13 (0.4)	CREB3L1 (0.4)
REACTOME_G_BETAGAMMA_SIGNALLING_THROUGH_PI3KGAMMA	REACTOME_G_BETAGAMMA_SIGNALLING_THROUGH_PI3KGAMMA	0.46	>=0.20	ENSG00000228392 (1.2)	SDC2 (1.2)	TOX3 (1.2)	ENSG00000223842 (1.0)	DFNB31 (1.0)	NOVA1 (0.9)	CHRM4 (0.8)	ARHGAP1 (0.7)	DGKZ (0.7)	LYPLAL1 (0.4)
GO:0048333	mesodermal cell differentiation	0.46	>=0.20	FOXL1 (4.6)	CDH13 (3.3)	LTBP1 (3.0)	CREB3L1 (1.9)	NSUN7 (1.2)	LRP4 (1.1)	PACSIN3 (0.9)	SDC2 (0.7)	C11orf49 (0.6)	ARNTL2 (0.5)
GO:0006839	mitochondrial transport	0.46	>=0.20	FHIT (2.4)	LYPLAL1 (1.2)	ZNF408 (1.0)	ENSG00000223842 (0.7)	C11orf49 (0.7)	NOX3 (0.7)	HARBI1 (0.4)	AMBRA1 (0.4)	ENSG00000228392 (0.4)	NSUN7 (0.4)
GO:0008016	regulation of heart contraction	0.46	>=0.20	PACSIN3 (2.5)	CHRM4 (2.2)	ARHGAP1 (1.9)	RAG2 (1.7)	DFNB31 (1.4)	CBX4 (1.2)	HARBI1 (1.1)	MYBPC1 (1.0)	TOX3 (0.9)	FAT3 (0.9)
ENSG00000116830	TTF2 PPI subnetwork	0.46	>=0.20	CKAP5 (2.1)	ENSG00000223842 (1.5)	HARBI1 (1.3)	ZNF408 (1.0)	NOVA1 (0.8)	FAT3 (0.8)	ENSG00000228392 (0.6)	DFNB31 (0.5)	FOXL1 (0.5)	AMBRA1 (0.4)
ENSG00000198561	CTNND1 PPI subnetwork	0.46	>=0.20	EFEMP1 (2.1)	MYBPC1 (1.2)	TFCP2L1 (1.1)	ARHGAP1 (1.0)	C11orf49 (1.0)	NOVA1 (1.0)	LRP4 (0.9)	PACSIN3 (0.8)	CKAP5 (0.8)	AMBRA1 (0.7)
MP:0000872	abnormal cerebellum external granule cell layer morphology	0.46	>=0.20	FAT3 (2.2)	FOXL1 (2.1)	EFEMP1 (1.8)	SDC2 (1.7)	DFNB31 (1.6)	CREB3L1 (1.2)	LRP4 (1.2)	LYPLAL1 (1.1)	ZNF408 (1.0)	ENSG00000223842 (1.0)
ENSG00000120265	PCMT1 PPI subnetwork	0.46	>=0.20	FOXL1 (1.9)	FAT3 (1.6)	FHIT (1.3)	CREB3L1 (1.2)	ATG13 (1.2)	C11orf49 (1.1)	DDB2 (1.1)	F2 (1.0)	EFEMP1 (1.0)	SDC2 (0.9)
REACTOME_HIGHLY_CALCIUM_PERMEABLE_POSTSYNAPTIC_NICOTINIC_ACETYLCHOLINE_RECEPTORS	REACTOME_HIGHLY_CALCIUM_PERMEABLE_POSTSYNAPTIC_NICOTINIC_ACETYLCHOLINE_RECEPTORS	0.46	>=0.20	ENSG00000245311 (2.8)	CHRM4 (2.0)	MYBPC1 (1.8)	RAG2 (1.7)	NOX3 (1.7)	EFEMP1 (1.2)	NSUN7 (0.9)	LRP4 (0.8)	TFCP2L1 (0.7)	ENSG00000228392 (0.6)
ENSG00000129048	CCRL1 PPI subnetwork	0.46	>=0.20	EFEMP1 (2.3)	SDC2 (1.7)	LTBP1 (0.9)	ARNTL2 (0.7)	LYPLAL1 (0.7)	NOX3 (0.7)	TOX3 (0.6)	DGKZ (0.3)	CREB3L1 (0.2)	MYBPC1 (0.1)
ENSG00000198517	MAFK PPI subnetwork	0.46	>=0.20	ARNTL2 (2.0)	CBX4 (1.9)	NSUN7 (1.2)	CDH13 (1.1)	ZNF408 (1.1)	CHRM4 (1.0)	HARBI1 (1.0)	LYPLAL1 (0.9)	ATG13 (0.9)	MYBPC1 (0.4)
ENSG00000211895	ENSG00000211895 PPI subnetwork	0.46	>=0.20	EFEMP1 (2.8)	TFCP2L1 (2.0)	C11orf49 (1.8)	DFNB31 (1.2)	PACSIN3 (0.9)	ENSG00000228536 (0.8)	NOX3 (0.7)	HARBI1 (0.4)	NSUN7 (0.4)	SDC2 (0.3)
GO:0005342	organic acid transmembrane transporter activity	0.46	>=0.20	CDH13 (2.5)	LRP4 (1.0)	CREB3L1 (0.7)	ENSG00000223842 (0.6)	FHIT (0.5)	MYBPC1 (0.5)	TOX3 (0.5)	SDC2 (0.5)	ZNF408 (0.4)	AMBRA1 (0.3)
ENSG00000104824	HNRNPL PPI subnetwork	0.46	>=0.20	ARFGAP2 (2.5)	ARHGAP1 (2.1)	AMBRA1 (1.7)	C11orf49 (1.0)	ZNF408 (1.0)	RAG2 (0.9)	CBX4 (0.8)	EFEMP1 (0.8)	DFNB31 (0.8)	DGKZ (0.7)
ENSG00000062038	CDH3 PPI subnetwork	0.46	>=0.20	TFCP2L1 (2.0)	FHIT (1.6)	ENSG00000228536 (1.5)	AMBRA1 (1.4)	EFEMP1 (1.3)	ENSG00000228392 (0.6)	ARNTL2 (0.5)	HARBI1 (0.5)	CDH13 (0.5)	PACSIN3 (0.5)
GO:0042354	L-fucose metabolic process	0.46	>=0.20	ARNTL2 (3.1)	ENSG00000228392 (2.0)	CREB3L1 (1.9)	HARBI1 (1.5)	TOX3 (1.3)	TFCP2L1 (1.2)	NOX3 (1.1)	ZNF408 (1.1)	LYPLAL1 (0.9)	NSUN7 (0.5)
ENSG00000108344	PSMD3 PPI subnetwork	0.46	>=0.20	ARFGAP2 (2.4)	HARBI1 (1.7)	CKAP5 (1.6)	PACSIN3 (1.5)	CDH13 (1.4)	AMBRA1 (1.0)	ENSG00000228536 (0.9)	ATG13 (0.7)	C11orf49 (0.6)	ARNTL2 (0.5)
MP:0001751	increased circulating luteinizing hormone level	0.46	>=0.20	NOX3 (2.6)	DFNB31 (2.1)	DGKZ (1.4)	ENSG00000223842 (1.3)	LTBP1 (1.1)	F2 (1.1)	CDH13 (1.0)	AMBRA1 (0.9)	FOXL1 (0.8)	FAT3 (0.7)
GO:0008134	transcription factor binding	0.46	>=0.20	CBX4 (2.9)	FOXL1 (2.7)	DGKZ (1.8)	LTBP1 (1.7)	AMBRA1 (1.2)	ZNF408 (1.1)	FAT3 (1.0)	CKAP5 (0.9)	LRP4 (0.6)	ATG13 (0.6)
ENSG00000100815	TRIP11 PPI subnetwork	0.46	>=0.20	PACSIN3 (3.1)	ARHGAP1 (2.1)	DFNB31 (2.0)	DGKZ (1.8)	TFCP2L1 (1.6)	AMBRA1 (1.5)	ATG13 (1.4)	CREB3L1 (1.4)	ENSG00000228392 (1.4)	DDB2 (1.1)
ENSG00000139180	NDUFA9 PPI subnetwork	0.46	>=0.20	LYPLAL1 (1.4)	ZNF408 (1.2)	FOXL1 (1.0)	RAG2 (0.8)	DFNB31 (0.8)	FHIT (0.6)	TFCP2L1 (0.6)	NSUN7 (0.3)	AMBRA1 (0.1)	DGKZ (0.1)
GO:0004364	glutathione transferase activity	0.46	>=0.20	FHIT (2.5)	FOXL1 (2.1)	EFEMP1 (1.7)	LYPLAL1 (1.4)	C11orf49 (1.2)	ENSG00000223842 (0.9)	DDB2 (0.9)	CDH13 (0.7)	LRP4 (0.6)	NOX3 (0.5)
ENSG00000083093	PALB2 PPI subnetwork	0.46	>=0.20	F2 (6.0)	LTBP1 (2.4)	DGKZ (1.9)	AMBRA1 (1.4)	ARHGAP1 (1.4)	LYPLAL1 (1.3)	ATG13 (1.2)	DDB2 (1.1)	NOX3 (1.0)	NSUN7 (0.9)
ENSG00000162188	GNG3 PPI subnetwork	0.46	>=0.20	DFNB31 (2.2)	ENSG00000223842 (1.1)	CHRM4 (1.1)	LYPLAL1 (0.9)	CDH13 (0.9)	NOVA1 (0.8)	C11orf49 (0.8)	SDC2 (0.6)	CBX4 (0.6)	TOX3 (0.6)
GO:0021885	forebrain cell migration	0.46	>=0.20	FAT3 (2.6)	CHRM4 (2.5)	DFNB31 (1.8)	ZNF408 (1.8)	ARNTL2 (1.8)	NOVA1 (1.6)	ENSG00000245311 (1.2)	PACSIN3 (0.8)	TOX3 (0.8)	EFEMP1 (0.7)
GO:0072522	purine-containing compound biosynthetic process	0.46	>=0.20	CHRM4 (2.9)	FHIT (1.8)	FAT3 (1.1)	DFNB31 (1.0)	ENSG00000245311 (0.7)	NOX3 (0.7)	TFCP2L1 (0.5)	MYBPC1 (0.5)	NSUN7 (0.5)	TOX3 (0.4)
ENSG00000066336	SPI1 PPI subnetwork	0.46	>=0.20	TOX3 (1.5)	ENSG00000223842 (1.2)	NOX3 (1.2)	ENSG00000228536 (1.1)	CBX4 (1.1)	FHIT (0.9)	FOXL1 (0.9)	ENSG00000245311 (0.9)	LTBP1 (0.8)	NSUN7 (0.4)
ENSG00000105371	ICAM4 PPI subnetwork	0.46	>=0.20	LTBP1 (3.7)	F2 (2.2)	RAG2 (1.9)	AMBRA1 (1.6)	ARHGAP1 (1.5)	CDH13 (1.0)	FOXL1 (0.9)	PACSIN3 (0.7)	LYPLAL1 (0.6)	DDB2 (0.6)
ENSG00000168243	GNG4 PPI subnetwork	0.46	>=0.20	DFNB31 (1.4)	ENSG00000223842 (1.3)	DGKZ (1.0)	EFEMP1 (0.9)	C11orf49 (0.9)	LTBP1 (0.9)	TOX3 (0.8)	NOVA1 (0.7)	CDH13 (0.7)	SDC2 (0.7)
ENSG00000198692	EIF1AY PPI subnetwork	0.46	>=0.20	MYBPC1 (4.0)	PACSIN3 (2.8)	ARHGAP1 (1.5)	FAT3 (1.1)	NOVA1 (1.1)	CBX4 (0.7)	ARFGAP2 (0.6)	SDC2 (0.6)	CKAP5 (0.6)	CHRM4 (0.5)
GO:0006605	protein targeting	0.46	>=0.20	PACSIN3 (1.3)	ATG13 (1.2)	LYPLAL1 (1.2)	HARBI1 (1.1)	ARHGAP1 (1.1)	AMBRA1 (0.9)	CDH13 (0.9)	ENSG00000228536 (0.9)	CBX4 (0.7)	NOX3 (0.6)
MP:0004952	increased spleen weight	0.46	>=0.20	DDB2 (1.8)	DGKZ (1.4)	RAG2 (1.3)	FHIT (1.3)	ENSG00000223842 (1.2)	ENSG00000228392 (1.0)	DFNB31 (1.0)	LTBP1 (0.7)	ARHGAP1 (0.7)	AMBRA1 (0.6)
MP:0000367	abnormal coat/ hair morphology	0.46	>=0.20	HARBI1 (2.1)	ARNTL2 (1.5)	ENSG00000228392 (1.4)	SDC2 (1.3)	NSUN7 (1.2)	FHIT (0.9)	AMBRA1 (0.7)	LRP4 (0.5)	ARHGAP1 (0.3)	ARFGAP2 (0.3)
ENSG00000185634	SHC4 PPI subnetwork	0.46	>=0.20	ENSG00000245311 (1.7)	TOX3 (1.4)	EFEMP1 (1.3)	AMBRA1 (1.1)	FOXL1 (1.1)	HARBI1 (0.9)	FHIT (0.8)	CREB3L1 (0.7)	ZNF408 (0.7)	DFNB31 (0.6)
GO:0030947	regulation of vascular endothelial growth factor receptor signaling pathway	0.46	>=0.20	NOVA1 (1.6)	ENSG00000245311 (1.4)	NSUN7 (0.9)	RAG2 (0.9)	CDH13 (0.8)	SDC2 (0.7)	HARBI1 (0.6)	FAT3 (0.6)	FHIT (0.6)	ZNF408 (0.6)
GO:0001085	RNA polymerase II transcription factor binding	0.46	>=0.20	LTBP1 (2.8)	NOX3 (1.7)	CBX4 (1.7)	ENSG00000223842 (1.2)	ENSG00000228392 (0.8)	CDH13 (0.7)	EFEMP1 (0.6)	TOX3 (0.6)	AMBRA1 (0.5)	CHRM4 (0.4)
GO:0006644	phospholipid metabolic process	0.46	>=0.20	ENSG00000245311 (1.5)	CDH13 (1.3)	ARFGAP2 (1.0)	LYPLAL1 (0.9)	CHRM4 (0.8)	FHIT (0.7)	NSUN7 (0.7)	HARBI1 (0.7)	EFEMP1 (0.7)	SDC2 (0.4)
ENSG00000160282	FTCD PPI subnetwork	0.46	>=0.20	AMBRA1 (2.1)	F2 (2.1)	ATG13 (1.6)	CBX4 (1.4)	ARHGAP1 (1.3)	MYBPC1 (1.1)	CKAP5 (0.9)	ARFGAP2 (0.9)	DFNB31 (0.8)	CREB3L1 (0.8)
ENSG00000130204	TOMM40 PPI subnetwork	0.46	>=0.20	ARFGAP2 (1.7)	FHIT (1.4)	NOVA1 (1.0)	PACSIN3 (1.0)	FOXL1 (0.9)	DDB2 (0.9)	C11orf49 (0.8)	TFCP2L1 (0.8)	LYPLAL1 (0.7)	ENSG00000245311 (0.7)
ENSG00000037965	HOXC8 PPI subnetwork	0.46	>=0.20	LRP4 (4.0)	ENSG00000223842 (2.7)	TOX3 (2.3)	SDC2 (1.8)	CBX4 (1.7)	ENSG00000228392 (1.6)	DFNB31 (1.2)	FAT3 (1.0)	AMBRA1 (0.9)	FHIT (0.6)
ENSG00000091106	NLRC4 PPI subnetwork	0.46	>=0.20	DDB2 (2.0)	ARNTL2 (1.8)	ARHGAP1 (1.4)	TOX3 (1.4)	LTBP1 (1.3)	LYPLAL1 (1.2)	NSUN7 (1.1)	AMBRA1 (1.1)	FOXL1 (0.9)	EFEMP1 (0.7)
REACTOME_INTRINSIC_PATHWAY	REACTOME_INTRINSIC_PATHWAY	0.46	>=0.20	F2 (4.5)	LTBP1 (3.8)	FHIT (1.0)	ENSG00000245311 (0.9)	FAT3 (0.8)	LYPLAL1 (0.8)	RAG2 (0.8)	ZNF408 (0.7)	CDH13 (0.6)	NSUN7 (0.6)
GO:0070003	threonine-type peptidase activity	0.46	>=0.20	RAG2 (1.8)	FOXL1 (1.5)	ENSG00000228536 (0.9)	NSUN7 (0.9)	ENSG00000245311 (0.8)	ARFGAP2 (0.7)	HARBI1 (0.7)	NOX3 (0.6)	NOVA1 (0.4)	CHRM4 (0.4)
GO:0004298	threonine-type endopeptidase activity	0.46	>=0.20	RAG2 (1.8)	FOXL1 (1.5)	ENSG00000228536 (0.9)	NSUN7 (0.9)	ENSG00000245311 (0.8)	ARFGAP2 (0.7)	HARBI1 (0.7)	NOX3 (0.6)	NOVA1 (0.4)	CHRM4 (0.4)
ENSG00000174371	EXO1 PPI subnetwork	0.47	>=0.20	DDB2 (3.0)	NOX3 (1.9)	NOVA1 (1.4)	NSUN7 (1.2)	CKAP5 (1.2)	EFEMP1 (1.1)	FHIT (0.6)	TFCP2L1 (0.5)	HARBI1 (0.5)	ENSG00000245311 (0.5)
ENSG00000114978	MOB1A PPI subnetwork	0.47	>=0.20	CKAP5 (3.1)	C11orf49 (2.5)	CBX4 (1.8)	RAG2 (1.5)	ARFGAP2 (1.5)	FHIT (1.3)	ATG13 (1.3)	AMBRA1 (1.3)	ARNTL2 (1.1)	ENSG00000228392 (1.0)
ENSG00000164692	COL1A2 PPI subnetwork	0.47	>=0.20	LTBP1 (4.6)	CDH13 (2.1)	CREB3L1 (1.9)	SDC2 (1.5)	LRP4 (1.4)	EFEMP1 (1.1)	ENSG00000245311 (0.7)	ARHGAP1 (0.7)	ARFGAP2 (0.6)	RAG2 (0.4)
ENSG00000198918	RPL39 PPI subnetwork	0.47	>=0.20	MYBPC1 (1.2)	TFCP2L1 (1.0)	FOXL1 (1.0)	ARNTL2 (0.8)	EFEMP1 (0.8)	DGKZ (0.7)	NOVA1 (0.7)	FHIT (0.6)	AMBRA1 (0.5)	ENSG00000223842 (0.4)
ENSG00000116288	PARK7 PPI subnetwork	0.47	>=0.20	NOVA1 (2.5)	MYBPC1 (1.7)	PACSIN3 (0.9)	SDC2 (0.8)	ENSG00000228536 (0.4)	NSUN7 (0.3)	RAG2 (0.2)	LYPLAL1 (0.2)	FOXL1 (0.2)	CHRM4 (0.1)
GO:0002260	lymphocyte homeostasis	0.47	>=0.20	ENSG00000223842 (2.9)	ARNTL2 (2.1)	DDB2 (2.1)	ENSG00000228392 (1.8)	NOX3 (1.2)	ENSG00000245311 (1.0)	ZNF408 (0.7)	LYPLAL1 (0.5)	ARFGAP2 (0.5)	AMBRA1 (0.4)
REACTOME_REGULATION_OF_ACTIVATED_PAK:2P34_BY_PROTEASOME_MEDIATED_DEGRADATION	REACTOME_REGULATION_OF_ACTIVATED_PAK:2P34_BY_PROTEASOME_MEDIATED_DEGRADATION	0.47	>=0.20	ARFGAP2 (2.3)	ENSG00000228536 (1.7)	PACSIN3 (1.6)	HARBI1 (1.4)	CDH13 (0.9)	ATG13 (0.8)	FOXL1 (0.7)	CKAP5 (0.5)	NSUN7 (0.5)	RAG2 (0.4)
GO:0046425	regulation of JAK-STAT cascade	0.47	>=0.20	LYPLAL1 (1.6)	HARBI1 (1.1)	ENSG00000245311 (1.0)	DDB2 (0.8)	ENSG00000228536 (0.8)	EFEMP1 (0.7)	ARNTL2 (0.7)	RAG2 (0.5)	CHRM4 (0.4)	FAT3 (0.4)
GO:0043499	eukaryotic cell surface binding	0.47	>=0.20	F2 (7.0)	SDC2 (1.9)	LTBP1 (1.3)	ENSG00000245311 (1.0)	PACSIN3 (1.0)	TFCP2L1 (0.8)	DGKZ (0.8)	NSUN7 (0.7)	CBX4 (0.7)	ARNTL2 (0.6)
ENSG00000058600	POLR3E PPI subnetwork	0.47	>=0.20	ZNF408 (2.7)	AMBRA1 (1.9)	DGKZ (1.5)	RAG2 (1.1)	ENSG00000223842 (1.0)	NOX3 (1.0)	EFEMP1 (0.9)	FOXL1 (0.9)	HARBI1 (0.9)	C11orf49 (0.9)
ENSG00000124635	HIST1H2BJ PPI subnetwork	0.47	>=0.20	CKAP5 (1.2)	CBX4 (1.0)	TFCP2L1 (0.7)	DFNB31 (0.7)	DDB2 (0.7)	LTBP1 (0.6)	EFEMP1 (0.6)	ARFGAP2 (0.5)	NSUN7 (0.4)	RAG2 (0.4)
MP:0002576	abnormal enamel morphology	0.47	>=0.20	FAT3 (3.3)	LRP4 (3.0)	CREB3L1 (2.8)	SDC2 (2.6)	DFNB31 (2.2)	TFCP2L1 (2.2)	ENSG00000223842 (2.0)	C11orf49 (1.5)	CDH13 (1.2)	MYBPC1 (0.9)
ENSG00000147140	NONO PPI subnetwork	0.47	>=0.20	RAG2 (1.3)	DGKZ (1.2)	CKAP5 (1.2)	CBX4 (1.1)	ARFGAP2 (1.0)	AMBRA1 (0.7)	EFEMP1 (0.7)	LTBP1 (0.6)	TOX3 (0.5)	DDB2 (0.3)
GO:0042537	benzene-containing compound metabolic process	0.47	>=0.20	ENSG00000245311 (2.0)	ENSG00000228392 (1.9)	CHRM4 (1.2)	EFEMP1 (1.2)	LYPLAL1 (1.1)	FHIT (0.9)	NSUN7 (0.9)	DFNB31 (0.9)	ENSG00000223842 (0.7)	HARBI1 (0.7)
ENSG00000064703	DDX20 PPI subnetwork	0.47	>=0.20	NOX3 (1.2)	FAT3 (1.0)	ZNF408 (1.0)	CKAP5 (0.9)	CHRM4 (0.8)	TOX3 (0.7)	ENSG00000228392 (0.5)	ENSG00000245311 (0.4)	FHIT (0.3)	TFCP2L1 (0.3)
GO:0048592	eye morphogenesis	0.47	>=0.20	NOVA1 (2.4)	C11orf49 (2.4)	LRP4 (1.5)	SDC2 (1.4)	EFEMP1 (1.3)	TOX3 (1.2)	DFNB31 (1.1)	CREB3L1 (1.0)	ENSG00000223842 (0.7)	CDH13 (0.6)
ENSG00000010610	CD4 PPI subnetwork	0.47	>=0.20	ATG13 (1.6)	DGKZ (1.5)	ARFGAP2 (1.5)	ENSG00000223842 (1.4)	DDB2 (1.2)	ENSG00000228536 (0.8)	RAG2 (0.7)	ARHGAP1 (0.5)	CHRM4 (0.5)	AMBRA1 (0.5)
ENSG00000174231	PRPF8 PPI subnetwork	0.47	>=0.20	ZNF408 (2.4)	ARFGAP2 (2.2)	AMBRA1 (1.8)	ARHGAP1 (1.4)	CKAP5 (1.3)	RAG2 (1.2)	NOVA1 (0.7)	EFEMP1 (0.6)	TOX3 (0.4)	C11orf49 (0.4)
ENSG00000095015	MAP3K1 PPI subnetwork	0.47	>=0.20	CKAP5 (1.9)	AMBRA1 (1.7)	EFEMP1 (1.4)	ARFGAP2 (1.2)	CBX4 (1.1)	DGKZ (1.0)	LTBP1 (0.9)	MYBPC1 (0.8)	SDC2 (0.7)	ENSG00000223842 (0.7)
GO:0032623	interleukin-2 production	0.47	>=0.20	ZNF408 (1.7)	HARBI1 (1.6)	NSUN7 (1.6)	RAG2 (1.4)	ATG13 (1.4)	DDB2 (1.3)	DFNB31 (1.2)	C11orf49 (1.1)	ARFGAP2 (1.1)	ARNTL2 (0.9)
GO:0042461	photoreceptor cell development	0.47	>=0.20	NOVA1 (1.8)	C11orf49 (1.7)	ENSG00000223842 (1.4)	ENSG00000245311 (1.2)	DFNB31 (1.1)	NSUN7 (1.1)	LYPLAL1 (0.9)	ZNF408 (0.9)	EFEMP1 (0.3)	ENSG00000228536 (0.3)
GO:0000930	gamma-tubulin complex	0.47	>=0.20	DDB2 (2.4)	CKAP5 (1.9)	NOX3 (1.7)	ENSG00000228392 (1.3)	ENSG00000245311 (1.1)	CDH13 (1.0)	ARNTL2 (1.0)	ATG13 (0.8)	ENSG00000228536 (0.7)	FHIT (0.6)
REACTOME_FORMATION_OF_HIV:1_ELONGATION_COMPLEX_CONTAINING_HIV:1_TAT	REACTOME_FORMATION_OF_HIV:1_ELONGATION_COMPLEX_CONTAINING_HIV:1_TAT	0.47	>=0.20	ZNF408 (3.0)	RAG2 (1.8)	ATG13 (1.6)	ARHGAP1 (1.1)	C11orf49 (0.9)	CBX4 (0.8)	AMBRA1 (0.8)	CKAP5 (0.7)	ENSG00000223842 (0.7)	DGKZ (0.7)
REACTOME_TAT:MEDIATED_ELONGATION_OF_THE_HIV:1_TRANSCRIPT	REACTOME_TAT:MEDIATED_ELONGATION_OF_THE_HIV:1_TRANSCRIPT	0.47	>=0.20	ZNF408 (3.0)	RAG2 (1.8)	ATG13 (1.6)	ARHGAP1 (1.1)	C11orf49 (0.9)	CBX4 (0.8)	AMBRA1 (0.8)	CKAP5 (0.7)	ENSG00000223842 (0.7)	DGKZ (0.7)
REACTOME_HIV:1_TRANSCRIPTION_ELONGATION	REACTOME_HIV:1_TRANSCRIPTION_ELONGATION	0.47	>=0.20	ZNF408 (3.0)	RAG2 (1.8)	ATG13 (1.6)	ARHGAP1 (1.1)	C11orf49 (0.9)	CBX4 (0.8)	AMBRA1 (0.8)	CKAP5 (0.7)	ENSG00000223842 (0.7)	DGKZ (0.7)
ENSG00000196890	HIST3H2BB PPI subnetwork	0.47	>=0.20	CKAP5 (1.2)	CBX4 (1.1)	DDB2 (0.8)	DFNB31 (0.7)	TFCP2L1 (0.6)	LTBP1 (0.6)	FAT3 (0.5)	ENSG00000245311 (0.5)	ARFGAP2 (0.5)	RAG2 (0.5)
GO:0043588	skin development	0.47	>=0.20	CREB3L1 (2.4)	TFCP2L1 (1.8)	DFNB31 (1.5)	LRP4 (0.9)	CDH13 (0.7)	FHIT (0.7)	ZNF408 (0.6)	SDC2 (0.5)	ATG13 (0.4)	FAT3 (0.4)
MP:0002672	abnormal branchial arch artery morphology	0.47	>=0.20	CDH13 (3.1)	LTBP1 (1.7)	RAG2 (1.4)	DGKZ (1.2)	EFEMP1 (1.2)	LYPLAL1 (1.0)	SDC2 (0.6)	FOXL1 (0.5)	TOX3 (0.5)	ARHGAP1 (0.3)
GO:0051082	unfolded protein binding	0.47	>=0.20	NSUN7 (1.7)	SDC2 (1.7)	ATG13 (1.6)	HARBI1 (1.1)	CBX4 (0.9)	TOX3 (0.7)	CDH13 (0.5)	F2 (0.4)	DFNB31 (0.4)	PACSIN3 (0.2)
ENSG00000196586	MYO6 PPI subnetwork	0.47	>=0.20	MYBPC1 (2.3)	ENSG00000228392 (1.4)	DGKZ (1.4)	PACSIN3 (1.2)	ARHGAP1 (1.0)	FOXL1 (0.9)	EFEMP1 (0.9)	DDB2 (0.9)	SDC2 (0.7)	LTBP1 (0.7)
GO:0033993	response to lipid	0.47	>=0.20	HARBI1 (1.8)	RAG2 (1.6)	TOX3 (1.4)	FOXL1 (1.3)	FHIT (1.2)	DFNB31 (1.2)	SDC2 (0.9)	F2 (0.8)	LTBP1 (0.8)	AMBRA1 (0.8)
GO:0032735	positive regulation of interleukin-12 production	0.47	>=0.20	ENSG00000228392 (1.9)	NSUN7 (1.6)	ENSG00000228536 (1.5)	ZNF408 (1.1)	ENSG00000223842 (1.1)	ENSG00000245311 (1.0)	DFNB31 (0.7)	FOXL1 (0.6)	ARNTL2 (0.5)	CHRM4 (0.4)
MP:0001606	impaired hematopoiesis	0.47	>=0.20	NOX3 (1.9)	FOXL1 (1.7)	LTBP1 (1.7)	HARBI1 (1.6)	CBX4 (0.9)	ENSG00000245311 (0.8)	ENSG00000223842 (0.7)	ARFGAP2 (0.7)	ARHGAP1 (0.7)	LYPLAL1 (0.6)
ENSG00000107779	BMPR1A PPI subnetwork	0.47	>=0.20	LTBP1 (2.3)	FOXL1 (1.8)	LRP4 (1.7)	TOX3 (1.5)	DFNB31 (1.3)	ZNF408 (0.9)	ARHGAP1 (0.8)	ARFGAP2 (0.7)	TFCP2L1 (0.6)	DGKZ (0.6)
GO:0070306	lens fiber cell differentiation	0.47	>=0.20	ARNTL2 (1.7)	NOX3 (1.2)	LRP4 (1.2)	SDC2 (1.1)	FAT3 (1.1)	PACSIN3 (0.8)	FOXL1 (0.6)	CHRM4 (0.5)	NSUN7 (0.4)	TOX3 (0.4)
KEGG_ARACHIDONIC_ACID_METABOLISM	KEGG_ARACHIDONIC_ACID_METABOLISM	0.47	>=0.20	LYPLAL1 (1.7)	LTBP1 (1.6)	EFEMP1 (1.5)	FHIT (1.3)	CREB3L1 (1.0)	ENSG00000223842 (1.0)	NSUN7 (0.8)	NOVA1 (0.8)	F2 (0.7)	LRP4 (0.7)
GO:0031114	regulation of microtubule depolymerization	0.47	>=0.20	ENSG00000228392 (3.0)	C11orf49 (1.9)	HARBI1 (1.7)	LYPLAL1 (1.5)	NOVA1 (1.3)	FHIT (1.1)	PACSIN3 (0.9)	NSUN7 (0.6)	MYBPC1 (0.6)	CKAP5 (0.5)
MP:0000538	abnormal urinary bladder morphology	0.47	>=0.20	SDC2 (2.6)	ENSG00000245311 (2.5)	ARNTL2 (1.6)	NOX3 (1.4)	LTBP1 (1.4)	CHRM4 (1.0)	EFEMP1 (0.6)	TOX3 (0.6)	RAG2 (0.6)	NSUN7 (0.5)
GO:0051270	regulation of cellular component movement	0.47	>=0.20	EFEMP1 (3.3)	LTBP1 (2.4)	SDC2 (2.0)	ARNTL2 (1.5)	FOXL1 (1.3)	ARHGAP1 (1.0)	CDH13 (0.7)	ENSG00000228536 (0.6)	LRP4 (0.5)	CREB3L1 (0.4)
GO:0009755	hormone-mediated signaling pathway	0.47	>=0.20	ENSG00000228392 (2.2)	DFNB31 (1.6)	ATG13 (1.3)	FOXL1 (1.0)	CREB3L1 (0.9)	CBX4 (0.8)	ENSG00000228536 (0.8)	LYPLAL1 (0.6)	NOVA1 (0.6)	SDC2 (0.6)
REACTOME_G:PROTEIN_ACTIVATION	REACTOME_G:PROTEIN_ACTIVATION	0.47	>=0.20	DFNB31 (2.6)	ENSG00000223842 (1.5)	LYPLAL1 (1.3)	TOX3 (1.1)	CHRM4 (1.0)	FHIT (0.9)	ENSG00000228536 (0.8)	ARHGAP1 (0.8)	C11orf49 (0.6)	CBX4 (0.5)
ENSG00000145782	ATG12 PPI subnetwork	0.47	>=0.20	CBX4 (2.6)	NOVA1 (1.2)	NOX3 (1.1)	ZNF408 (1.0)	ARFGAP2 (0.9)	AMBRA1 (0.7)	ATG13 (0.6)	LYPLAL1 (0.6)	FAT3 (0.6)	FHIT (0.4)
ENSG00000070371	CLTCL1 PPI subnetwork	0.47	>=0.20	NOX3 (2.4)	EFEMP1 (1.8)	LRP4 (1.7)	PACSIN3 (1.4)	TFCP2L1 (1.2)	CHRM4 (1.2)	CREB3L1 (1.1)	CDH13 (0.9)	DFNB31 (0.9)	FAT3 (0.8)
REACTOME_POSTSYNAPTIC_NICOTINIC_ACETYLCHOLINE_RECEPTORS	REACTOME_POSTSYNAPTIC_NICOTINIC_ACETYLCHOLINE_RECEPTORS	0.47	>=0.20	ENSG00000245311 (2.6)	MYBPC1 (1.9)	CHRM4 (1.8)	NOX3 (1.7)	LRP4 (1.6)	RAG2 (1.4)	ENSG00000228392 (1.0)	EFEMP1 (0.9)	FOXL1 (0.8)	PACSIN3 (0.8)
REACTOME_ACTIVATION_OF_NICOTINIC_ACETYLCHOLINE_RECEPTORS	REACTOME_ACTIVATION_OF_NICOTINIC_ACETYLCHOLINE_RECEPTORS	0.47	>=0.20	ENSG00000245311 (2.6)	MYBPC1 (1.9)	CHRM4 (1.8)	NOX3 (1.7)	LRP4 (1.6)	RAG2 (1.4)	ENSG00000228392 (1.0)	EFEMP1 (0.9)	FOXL1 (0.8)	PACSIN3 (0.8)
REACTOME_ACETYLCHOLINE_BINDING_AND_DOWNSTREAM_EVENTS	REACTOME_ACETYLCHOLINE_BINDING_AND_DOWNSTREAM_EVENTS	0.47	>=0.20	ENSG00000245311 (2.6)	MYBPC1 (1.9)	CHRM4 (1.8)	NOX3 (1.7)	LRP4 (1.6)	RAG2 (1.4)	ENSG00000228392 (1.0)	EFEMP1 (0.9)	FOXL1 (0.8)	PACSIN3 (0.8)
GO:0048302	regulation of isotype switching to IgG isotypes	0.47	>=0.20	ENSG00000245311 (1.9)	ENSG00000228392 (1.7)	DFNB31 (1.5)	NSUN7 (1.4)	ENSG00000223842 (1.1)	ENSG00000228536 (1.0)	DDB2 (0.9)	CHRM4 (0.7)	TFCP2L1 (0.6)	NOX3 (0.5)
GO:0002287	alpha-beta T cell activation involved in immune response	0.47	>=0.20	NSUN7 (2.0)	ZNF408 (1.4)	ENSG00000245311 (1.3)	ENSG00000228536 (1.3)	DFNB31 (1.2)	RAG2 (1.0)	ENSG00000223842 (0.9)	DDB2 (0.7)	FOXL1 (0.7)	ENSG00000228392 (0.6)
GO:0002293	alpha-beta T cell differentiation involved in immune response	0.47	>=0.20	NSUN7 (2.0)	ZNF408 (1.4)	ENSG00000245311 (1.3)	ENSG00000228536 (1.3)	DFNB31 (1.2)	RAG2 (1.0)	ENSG00000223842 (0.9)	DDB2 (0.7)	FOXL1 (0.7)	ENSG00000228392 (0.6)
ENSG00000134250	NOTCH2 PPI subnetwork	0.47	>=0.20	NOVA1 (3.2)	LRP4 (2.5)	TOX3 (1.6)	CBX4 (1.0)	NOX3 (1.0)	ENSG00000228536 (0.9)	ARFGAP2 (0.8)	FAT3 (0.8)	AMBRA1 (0.7)	FOXL1 (0.4)
ENSG00000163516	ANKZF1 PPI subnetwork	0.47	>=0.20	ARFGAP2 (3.1)	ATG13 (2.6)	NOVA1 (1.9)	ENSG00000228536 (1.7)	AMBRA1 (1.3)	PACSIN3 (1.2)	DGKZ (1.2)	ZNF408 (1.0)	EFEMP1 (0.7)	CDH13 (0.6)
ENSG00000101811	CSTF2 PPI subnetwork	0.47	>=0.20	AMBRA1 (1.7)	ARFGAP2 (1.5)	ARHGAP1 (1.4)	EFEMP1 (1.3)	CBX4 (1.2)	CKAP5 (0.9)	RAG2 (0.7)	ZNF408 (0.7)	DGKZ (0.5)	NOVA1 (0.5)
GO:0008374	O-acyltransferase activity	0.47	>=0.20	LYPLAL1 (1.5)	FOXL1 (1.2)	NSUN7 (0.8)	F2 (0.8)	NOX3 (0.8)	DFNB31 (0.6)	RAG2 (0.5)	ARNTL2 (0.5)	LTBP1 (0.4)	ENSG00000245311 (0.3)
ENSG00000138029	HADHB PPI subnetwork	0.47	>=0.20	FHIT (1.5)	SDC2 (1.3)	EFEMP1 (1.1)	PACSIN3 (0.9)	CBX4 (0.8)	DFNB31 (0.7)	LTBP1 (0.6)	FOXL1 (0.6)	ARHGAP1 (0.5)	MYBPC1 (0.4)
GO:0000460	maturation of 5.8S rRNA	0.47	>=0.20	NOX3 (1.8)	ZNF408 (1.4)	NSUN7 (1.1)	ARFGAP2 (0.9)	NOVA1 (0.8)	AMBRA1 (0.8)	ENSG00000228392 (0.6)	FHIT (0.5)	HARBI1 (0.4)	ARNTL2 (0.4)
ENSG00000182180	MRPS16 PPI subnetwork	0.47	>=0.20	NSUN7 (1.3)	CREB3L1 (1.1)	NOX3 (1.0)	FAT3 (0.8)	ZNF408 (0.8)	ENSG00000223842 (0.8)	LYPLAL1 (0.7)	ENSG00000228392 (0.7)	TFCP2L1 (0.6)	EFEMP1 (0.5)
GO:0006693	prostaglandin metabolic process	0.47	>=0.20	EFEMP1 (1.8)	ENSG00000245311 (1.8)	CDH13 (1.2)	ENSG00000228392 (1.2)	NSUN7 (0.8)	FAT3 (0.6)	TOX3 (0.5)	LTBP1 (0.5)	ARFGAP2 (0.4)	C11orf49 (0.4)
GO:0003018	vascular process in circulatory system	0.47	>=0.20	FOXL1 (2.8)	LTBP1 (1.6)	ENSG00000228392 (1.0)	NOVA1 (0.9)	CHRM4 (0.9)	ENSG00000223842 (0.8)	DFNB31 (0.8)	CDH13 (0.7)	HARBI1 (0.7)	LYPLAL1 (0.7)
ENSG00000123685	BATF3 PPI subnetwork	0.47	>=0.20	CBX4 (3.7)	ENSG00000223842 (1.4)	CHRM4 (1.1)	TOX3 (1.1)	ZNF408 (1.0)	CREB3L1 (0.9)	LYPLAL1 (0.9)	FHIT (0.8)	ATG13 (0.6)	F2 (0.4)
GO:0050881	musculoskeletal movement	0.47	>=0.20	MYBPC1 (6.5)	PACSIN3 (2.8)	CDH13 (0.8)	FAT3 (0.7)	TFCP2L1 (0.6)	ENSG00000245311 (0.5)	ENSG00000228392 (0.2)	CHRM4 (0.2)	LRP4 (0.1)	NOVA1 (0.1)
GO:0050879	multicellular organismal movement	0.47	>=0.20	MYBPC1 (6.5)	PACSIN3 (2.8)	CDH13 (0.8)	FAT3 (0.7)	TFCP2L1 (0.6)	ENSG00000245311 (0.5)	ENSG00000228392 (0.2)	CHRM4 (0.2)	LRP4 (0.1)	NOVA1 (0.1)
ENSG00000104067	TJP1 PPI subnetwork	0.47	>=0.20	CHRM4 (2.1)	LRP4 (1.6)	TFCP2L1 (1.6)	C11orf49 (1.5)	EFEMP1 (1.3)	ARNTL2 (1.2)	MYBPC1 (1.2)	CKAP5 (1.1)	LTBP1 (1.1)	PACSIN3 (1.0)
GO:0005732	small nucleolar ribonucleoprotein complex	0.47	>=0.20	NOX3 (1.7)	FHIT (1.7)	EFEMP1 (0.7)	ARFGAP2 (0.4)	ZNF408 (0.4)	RAG2 (0.3)	ENSG00000228392 (0.3)	DGKZ (0.2)	ARNTL2 (0.2)	CKAP5 (0.2)
ENSG00000131876	SNRPA1 PPI subnetwork	0.47	>=0.20	ZNF408 (2.1)	ARFGAP2 (1.9)	AMBRA1 (1.6)	RAG2 (1.2)	ARHGAP1 (1.1)	EFEMP1 (1.1)	C11orf49 (0.5)	DFNB31 (0.4)	CBX4 (0.4)	DDB2 (0.4)
GO:0043235	receptor complex	0.47	>=0.20	ENSG00000245311 (1.4)	FOXL1 (1.3)	DGKZ (1.3)	LTBP1 (1.3)	CHRM4 (1.1)	NSUN7 (1.1)	RAG2 (1.1)	EFEMP1 (0.9)	SDC2 (0.9)	ENSG00000228392 (0.8)
GO:2000147	positive regulation of cell motility	0.47	>=0.20	EFEMP1 (2.6)	SDC2 (2.2)	ARNTL2 (1.8)	LTBP1 (1.8)	ENSG00000228536 (1.6)	CREB3L1 (1.0)	FOXL1 (0.8)	LYPLAL1 (0.7)	NSUN7 (0.4)	ARHGAP1 (0.4)
ENSG00000187514	PTMA PPI subnetwork	0.47	>=0.20	NOX3 (1.6)	CBX4 (1.4)	CREB3L1 (1.4)	RAG2 (0.8)	LTBP1 (0.8)	FAT3 (0.8)	ARNTL2 (0.6)	LRP4 (0.6)	TFCP2L1 (0.6)	DDB2 (0.6)
ENSG00000038427	VCAN PPI subnetwork	0.47	>=0.20	EFEMP1 (3.3)	LTBP1 (3.1)	CDH13 (1.3)	NOX3 (1.3)	SDC2 (0.8)	CREB3L1 (0.7)	LYPLAL1 (0.6)	ARNTL2 (0.6)	NSUN7 (0.4)	PACSIN3 (0.1)
ENSG00000104177	MYEF2 PPI subnetwork	0.47	>=0.20	SDC2 (1.5)	DFNB31 (1.1)	PACSIN3 (1.0)	ARNTL2 (0.9)	CBX4 (0.6)	MYBPC1 (0.6)	FHIT (0.4)	ENSG00000245311 (0.3)	ARFGAP2 (0.2)	EFEMP1 (0.1)
GO:0008624	induction of apoptosis by extracellular signals	0.47	>=0.20	AMBRA1 (1.9)	ENSG00000228392 (1.8)	ENSG00000245311 (1.8)	ZNF408 (1.7)	ARHGAP1 (1.6)	DDB2 (1.5)	FHIT (1.4)	ATG13 (1.2)	DGKZ (1.0)	NSUN7 (1.0)
MP:0004566	myocardial fiber degeneration	0.47	>=0.20	MYBPC1 (2.8)	EFEMP1 (2.6)	PACSIN3 (2.4)	NSUN7 (1.8)	LRP4 (1.3)	HARBI1 (1.2)	SDC2 (1.1)	ENSG00000228536 (1.0)	DDB2 (0.9)	FAT3 (0.8)
MP:0003992	increased mortality induced by ionizing radiation	0.47	>=0.20	DDB2 (2.9)	LYPLAL1 (1.9)	FAT3 (1.5)	CKAP5 (1.5)	CREB3L1 (1.3)	NOVA1 (1.0)	ATG13 (1.0)	CDH13 (0.7)	CBX4 (0.5)	SDC2 (0.3)
GO:0030334	regulation of cell migration	0.47	>=0.20	EFEMP1 (3.0)	LTBP1 (2.3)	SDC2 (2.0)	FOXL1 (1.5)	ARNTL2 (1.4)	ARHGAP1 (1.1)	LYPLAL1 (0.7)	ENSG00000228536 (0.6)	CDH13 (0.6)	CREB3L1 (0.5)
MP:0000471	abnormal stomach epithelium morphology	0.47	>=0.20	ARNTL2 (2.2)	HARBI1 (2.1)	FAT3 (1.5)	CBX4 (1.1)	PACSIN3 (1.0)	CREB3L1 (0.9)	LRP4 (0.8)	DFNB31 (0.8)	ENSG00000228536 (0.6)	DDB2 (0.6)
GO:0009409	response to cold	0.47	>=0.20	LYPLAL1 (1.9)	ENSG00000228536 (1.0)	TFCP2L1 (0.7)	HARBI1 (0.7)	DFNB31 (0.7)	C11orf49 (0.7)	EFEMP1 (0.6)	FOXL1 (0.4)	MYBPC1 (0.3)	TOX3 (0.3)
ENSG00000134954	ETS1 PPI subnetwork	0.47	>=0.20	DGKZ (2.7)	FOXL1 (2.0)	TOX3 (0.9)	ENSG00000223842 (0.9)	AMBRA1 (0.8)	ENSG00000228536 (0.7)	SDC2 (0.6)	RAG2 (0.6)	CBX4 (0.6)	NOX3 (0.4)
REACTOME_HOST_INTERACTIONS_OF_HIV_FACTORS	REACTOME_HOST_INTERACTIONS_OF_HIV_FACTORS	0.47	>=0.20	ARFGAP2 (2.7)	CKAP5 (1.8)	ENSG00000228536 (1.5)	AMBRA1 (1.1)	ATG13 (1.0)	RAG2 (0.8)	NSUN7 (0.6)	PACSIN3 (0.6)	ARHGAP1 (0.6)	ENSG00000223842 (0.5)
GO:0010043	response to zinc ion	0.47	>=0.20	ENSG00000228392 (1.8)	FHIT (1.6)	CDH13 (1.3)	ENSG00000245311 (1.2)	CBX4 (0.9)	NOX3 (0.9)	ENSG00000228536 (0.7)	DFNB31 (0.7)	RAG2 (0.5)	ARNTL2 (0.4)
ENSG00000179295	PTPN11 PPI subnetwork	0.47	>=0.20	DGKZ (2.7)	ARHGAP1 (1.4)	CBX4 (1.3)	LTBP1 (1.2)	FOXL1 (1.2)	LRP4 (1.1)	CHRM4 (1.1)	EFEMP1 (1.0)	NOX3 (0.8)	ARFGAP2 (0.7)
ENSG00000197299	BLM PPI subnetwork	0.47	>=0.20	DDB2 (2.4)	CKAP5 (1.7)	NSUN7 (1.3)	NOX3 (1.0)	ARNTL2 (0.6)	CDH13 (0.5)	DGKZ (0.4)	ENSG00000228392 (0.4)	CHRM4 (0.3)	TOX3 (0.3)
GO:0006776	vitamin A metabolic process	0.47	>=0.20	FHIT (2.5)	LYPLAL1 (2.2)	ENSG00000223842 (2.1)	ARNTL2 (1.4)	EFEMP1 (1.4)	ENSG00000228392 (1.4)	NSUN7 (1.1)	RAG2 (0.7)	TFCP2L1 (0.7)	F2 (0.3)
GO:0045851	pH reduction	0.47	>=0.20	TFCP2L1 (2.7)	FHIT (1.8)	ENSG00000223842 (1.1)	CHRM4 (1.1)	NOVA1 (1.0)	LYPLAL1 (0.8)	TOX3 (0.6)	AMBRA1 (0.5)	HARBI1 (0.5)	NSUN7 (0.4)
GO:0006816	calcium ion transport	0.47	>=0.20	CHRM4 (2.4)	ARHGAP1 (1.7)	ENSG00000223842 (1.6)	NSUN7 (1.4)	CDH13 (1.3)	ENSG00000228536 (1.3)	MYBPC1 (1.3)	DGKZ (1.1)	CREB3L1 (1.1)	FAT3 (1.0)
ENSG00000105971	CAV2 PPI subnetwork	0.47	>=0.20	ARNTL2 (2.5)	EFEMP1 (1.6)	PACSIN3 (1.1)	FAT3 (1.1)	LTBP1 (1.0)	CDH13 (0.8)	NOVA1 (0.7)	ARHGAP1 (0.6)	TFCP2L1 (0.6)	SDC2 (0.5)
ENSG00000206505	HLA-A PPI subnetwork	0.47	>=0.20	DGKZ (1.8)	DFNB31 (1.4)	CHRM4 (1.3)	CDH13 (1.3)	ARHGAP1 (1.3)	CREB3L1 (1.2)	ATG13 (1.1)	SDC2 (1.1)	NOVA1 (1.1)	PACSIN3 (0.6)
ENSG00000184009	ACTG1 PPI subnetwork	0.47	>=0.20	SDC2 (1.6)	TFCP2L1 (1.4)	MYBPC1 (1.4)	DGKZ (1.3)	ARHGAP1 (1.3)	ARFGAP2 (1.3)	LTBP1 (1.3)	EFEMP1 (1.0)	TOX3 (0.7)	ARNTL2 (0.6)
ENSG00000130779	CLIP1 PPI subnetwork	0.47	>=0.20	CKAP5 (1.7)	FHIT (1.7)	ARNTL2 (1.4)	TFCP2L1 (1.1)	ENSG00000228392 (0.8)	LYPLAL1 (0.7)	AMBRA1 (0.7)	LTBP1 (0.5)	ARHGAP1 (0.5)	ATG13 (0.3)
GO:0051350	negative regulation of lyase activity	0.47	>=0.20	NOX3 (2.9)	CHRM4 (2.8)	ENSG00000245311 (2.7)	NOVA1 (1.7)	DFNB31 (1.5)	FAT3 (1.3)	NSUN7 (1.2)	ENSG00000228536 (0.8)	FHIT (0.5)	TOX3 (0.3)
ENSG00000124693	HIST1H3B PPI subnetwork	0.47	>=0.20	CBX4 (2.4)	CKAP5 (1.8)	DFNB31 (1.3)	SDC2 (0.9)	DGKZ (0.9)	NOX3 (0.8)	ENSG00000228392 (0.8)	CREB3L1 (0.6)	RAG2 (0.5)	CHRM4 (0.4)
ENSG00000112727	ENSG00000112727 PPI subnetwork	0.47	>=0.20	CBX4 (2.4)	CKAP5 (1.8)	DFNB31 (1.3)	SDC2 (0.9)	DGKZ (0.9)	NOX3 (0.8)	ENSG00000228392 (0.8)	CREB3L1 (0.6)	RAG2 (0.5)	CHRM4 (0.4)
ENSG00000198366	HIST1H3A PPI subnetwork	0.47	>=0.20	CBX4 (2.4)	CKAP5 (1.8)	DFNB31 (1.3)	SDC2 (0.9)	DGKZ (0.9)	NOX3 (0.8)	ENSG00000228392 (0.8)	CREB3L1 (0.6)	RAG2 (0.5)	CHRM4 (0.4)
ENSG00000182572	HIST1H3I PPI subnetwork	0.47	>=0.20	CBX4 (2.4)	CKAP5 (1.8)	DFNB31 (1.3)	SDC2 (0.9)	DGKZ (0.9)	NOX3 (0.8)	ENSG00000228392 (0.8)	CREB3L1 (0.6)	RAG2 (0.5)	CHRM4 (0.4)
ENSG00000197409	HIST1H3D PPI subnetwork	0.47	>=0.20	CBX4 (2.4)	CKAP5 (1.8)	DFNB31 (1.3)	SDC2 (0.9)	DGKZ (0.9)	NOX3 (0.8)	ENSG00000228392 (0.8)	CREB3L1 (0.6)	RAG2 (0.5)	CHRM4 (0.4)
ENSG00000178458	ENSG00000178458 PPI subnetwork	0.47	>=0.20	CBX4 (2.4)	CKAP5 (1.8)	DFNB31 (1.3)	SDC2 (0.9)	DGKZ (0.9)	NOX3 (0.8)	ENSG00000228392 (0.8)	CREB3L1 (0.6)	RAG2 (0.5)	CHRM4 (0.4)
ENSG00000196966	HIST1H3E PPI subnetwork	0.47	>=0.20	CBX4 (2.4)	CKAP5 (1.8)	DFNB31 (1.3)	SDC2 (0.9)	DGKZ (0.9)	NOX3 (0.8)	ENSG00000228392 (0.8)	CREB3L1 (0.6)	RAG2 (0.5)	CHRM4 (0.4)
ENSG00000197153	HIST1H3J PPI subnetwork	0.47	>=0.20	CBX4 (2.4)	CKAP5 (1.8)	DFNB31 (1.3)	SDC2 (0.9)	DGKZ (0.9)	NOX3 (0.8)	ENSG00000228392 (0.8)	CREB3L1 (0.6)	RAG2 (0.5)	CHRM4 (0.4)
ENSG00000196532	HIST1H3C PPI subnetwork	0.47	>=0.20	CBX4 (2.4)	CKAP5 (1.8)	DFNB31 (1.3)	SDC2 (0.9)	DGKZ (0.9)	NOX3 (0.8)	ENSG00000228392 (0.8)	CREB3L1 (0.6)	RAG2 (0.5)	CHRM4 (0.4)
ENSG00000074047	GLI2 PPI subnetwork	0.47	>=0.20	FOXL1 (2.5)	TOX3 (2.2)	NOVA1 (2.2)	AMBRA1 (2.0)	LYPLAL1 (1.7)	CBX4 (1.3)	CREB3L1 (1.1)	SDC2 (0.9)	ATG13 (0.8)	ARFGAP2 (0.7)
REACTOME_ASSEMBLY_OF_THE_PRE:REPLICATIVE_COMPLEX	REACTOME_ASSEMBLY_OF_THE_PRE:REPLICATIVE_COMPLEX	0.47	>=0.20	ARFGAP2 (2.0)	ENSG00000228536 (1.6)	DDB2 (1.4)	PACSIN3 (1.1)	HARBI1 (1.0)	CDH13 (0.9)	FOXL1 (0.9)	ATG13 (0.7)	CKAP5 (0.6)	NOX3 (0.5)
ENSG00000168067	MAP4K2 PPI subnetwork	0.47	>=0.20	TFCP2L1 (2.1)	DGKZ (1.8)	ENSG00000245311 (1.4)	NSUN7 (1.3)	AMBRA1 (1.2)	CREB3L1 (1.2)	DFNB31 (1.0)	FAT3 (1.0)	ARNTL2 (0.9)	ENSG00000228392 (0.8)
GO:0009948	anterior/posterior axis specification	0.47	>=0.20	NOVA1 (1.9)	LYPLAL1 (1.6)	CREB3L1 (1.5)	NSUN7 (1.4)	TOX3 (1.3)	LRP4 (1.3)	ENSG00000223842 (1.3)	SDC2 (1.0)	TFCP2L1 (0.9)	FHIT (0.4)
GO:0001783	B cell apoptotic process	0.47	>=0.20	ZNF408 (2.6)	RAG2 (1.9)	ENSG00000223842 (1.5)	DDB2 (1.4)	AMBRA1 (1.3)	ENSG00000228536 (1.0)	LYPLAL1 (0.3)	DFNB31 (0.3)	EFEMP1 (0.3)	CREB3L1 (0.2)
GO:0000228	nuclear chromosome	0.47	>=0.20	CKAP5 (2.4)	DDB2 (2.1)	FOXL1 (1.8)	RAG2 (1.7)	DGKZ (1.5)	NOX3 (1.1)	CBX4 (0.5)	AMBRA1 (0.4)	CHRM4 (0.3)	ENSG00000245311 (0.1)
GO:0005247	voltage-gated chloride channel activity	0.47	>=0.20	EFEMP1 (2.1)	NSUN7 (1.4)	LYPLAL1 (1.3)	TFCP2L1 (0.9)	FHIT (0.9)	ENSG00000228392 (0.9)	CKAP5 (0.8)	NOVA1 (0.7)	LTBP1 (0.7)	AMBRA1 (0.4)
ENSG00000100170	SLC5A1 PPI subnetwork	0.47	>=0.20	LRP4 (2.5)	NSUN7 (2.4)	CREB3L1 (1.5)	TFCP2L1 (1.5)	ARNTL2 (1.4)	C11orf49 (1.0)	RAG2 (0.9)	LTBP1 (0.9)	FAT3 (0.8)	AMBRA1 (0.8)
ENSG00000096717	SIRT1 PPI subnetwork	0.47	>=0.20	RAG2 (2.3)	CBX4 (1.4)	CKAP5 (1.2)	SDC2 (1.2)	DGKZ (1.1)	TFCP2L1 (0.9)	FOXL1 (0.8)	DFNB31 (0.8)	CREB3L1 (0.7)	FHIT (0.6)
GO:0032663	regulation of interleukin-2 production	0.47	>=0.20	ZNF408 (2.0)	ATG13 (1.6)	DFNB31 (1.5)	HARBI1 (1.4)	DDB2 (1.4)	C11orf49 (1.2)	NSUN7 (1.2)	ARFGAP2 (1.2)	RAG2 (1.1)	CDH13 (1.0)
GO:0071901	negative regulation of protein serine/threonine kinase activity	0.48	>=0.20	CBX4 (2.5)	ENSG00000223842 (2.2)	ZNF408 (1.8)	DFNB31 (1.5)	FHIT (1.2)	ENSG00000228392 (1.1)	ARFGAP2 (1.0)	AMBRA1 (0.9)	ENSG00000245311 (0.9)	PACSIN3 (0.7)
ENSG00000203814	HIST2H2BF PPI subnetwork	0.48	>=0.20	CBX4 (1.3)	CKAP5 (0.9)	DFNB31 (0.9)	TFCP2L1 (0.7)	ARFGAP2 (0.6)	DDB2 (0.6)	RAG2 (0.4)	DGKZ (0.4)	LTBP1 (0.3)	NSUN7 (0.3)
ENSG00000204301	NOTCH4 PPI subnetwork	0.48	>=0.20	LRP4 (2.0)	ENSG00000223842 (1.7)	TFCP2L1 (1.1)	AMBRA1 (1.0)	ENSG00000228392 (0.8)	DDB2 (0.6)	FAT3 (0.6)	EFEMP1 (0.6)	FOXL1 (0.5)	NOVA1 (0.5)
ENSG00000163017	ACTG2 PPI subnetwork	0.48	>=0.20	ARHGAP1 (3.4)	C11orf49 (2.2)	EFEMP1 (1.9)	ZNF408 (1.8)	AMBRA1 (1.7)	LTBP1 (1.5)	RAG2 (1.5)	SDC2 (1.1)	CKAP5 (0.8)	CREB3L1 (0.6)
ENSG00000163956	LRPAP1 PPI subnetwork	0.48	>=0.20	AMBRA1 (2.1)	DGKZ (2.0)	PACSIN3 (1.8)	FAT3 (1.7)	TFCP2L1 (1.4)	HARBI1 (1.4)	ARFGAP2 (1.2)	ARHGAP1 (1.1)	DFNB31 (1.0)	CREB3L1 (0.8)
GO:0032729	positive regulation of interferon-gamma production	0.48	>=0.20	NSUN7 (2.8)	ENSG00000245311 (2.6)	ENSG00000228392 (2.1)	FHIT (1.6)	ZNF408 (1.0)	CDH13 (0.7)	DDB2 (0.6)	AMBRA1 (0.4)	ENSG00000228536 (0.4)	ARNTL2 (0.2)
ENSG00000104626	ERI1 PPI subnetwork	0.48	>=0.20	DFNB31 (1.6)	SDC2 (1.2)	FHIT (1.0)	LYPLAL1 (0.9)	ARNTL2 (0.6)	MYBPC1 (0.6)	CBX4 (0.5)	PACSIN3 (0.4)	RAG2 (0.2)	NOVA1 (0.1)
ENSG00000169031	COL4A3 PPI subnetwork	0.48	>=0.20	EFEMP1 (5.3)	SDC2 (3.0)	CDH13 (1.9)	ENSG00000228536 (1.8)	LTBP1 (1.5)	LRP4 (1.1)	ENSG00000228392 (0.9)	ARHGAP1 (0.9)	ZNF408 (0.8)	CREB3L1 (0.6)
MP:0003070	increased vascular permeability	0.48	>=0.20	EFEMP1 (2.9)	NOVA1 (2.4)	CREB3L1 (2.4)	LRP4 (1.4)	NSUN7 (1.1)	LTBP1 (1.1)	ARHGAP1 (0.8)	AMBRA1 (0.6)	ENSG00000223842 (0.5)	FOXL1 (0.5)
KEGG_CYSTEINE_AND_METHIONINE_METABOLISM	KEGG_CYSTEINE_AND_METHIONINE_METABOLISM	0.48	>=0.20	F2 (1.7)	SDC2 (1.5)	ENSG00000228536 (1.2)	PACSIN3 (1.0)	LYPLAL1 (0.8)	CDH13 (0.6)	TFCP2L1 (0.6)	ENSG00000223842 (0.6)	DDB2 (0.4)	CKAP5 (0.4)
ENSG00000135972	MRPS9 PPI subnetwork	0.48	>=0.20	DGKZ (1.4)	C11orf49 (1.3)	ENSG00000245311 (1.2)	LYPLAL1 (1.1)	CKAP5 (0.9)	ARFGAP2 (0.9)	DFNB31 (0.8)	AMBRA1 (0.8)	FAT3 (0.6)	NOVA1 (0.6)
KEGG_OOCYTE_MEIOSIS	KEGG_OOCYTE_MEIOSIS	0.48	>=0.20	CKAP5 (3.4)	DGKZ (1.9)	ENSG00000228536 (1.8)	FOXL1 (1.4)	NOVA1 (1.0)	ARNTL2 (0.8)	ENSG00000223842 (0.8)	TFCP2L1 (0.7)	NSUN7 (0.6)	DDB2 (0.5)
MP:0002874	decreased hemoglobin content	0.48	>=0.20	HARBI1 (2.0)	CDH13 (1.4)	ENSG00000223842 (1.3)	LTBP1 (1.2)	LRP4 (1.1)	ARFGAP2 (1.0)	SDC2 (0.8)	FHIT (0.8)	DDB2 (0.7)	MYBPC1 (0.5)
MP:0006267	abnormal intercalated disc morphology	0.48	>=0.20	MYBPC1 (4.6)	PACSIN3 (4.2)	ARHGAP1 (2.8)	CREB3L1 (1.7)	ATG13 (1.3)	DGKZ (1.2)	HARBI1 (1.1)	ARFGAP2 (1.0)	NOX3 (1.0)	LTBP1 (1.0)
MP:0008088	abnormal T-helper 1 cell differentiation	0.48	>=0.20	ENSG00000245311 (1.2)	CREB3L1 (1.2)	TFCP2L1 (1.0)	NOVA1 (1.0)	DDB2 (1.0)	PACSIN3 (0.8)	ENSG00000228392 (0.8)	CBX4 (0.8)	NSUN7 (0.7)	FHIT (0.6)
ENSG00000168078	PBK PPI subnetwork	0.48	>=0.20	DDB2 (2.0)	CKAP5 (2.0)	CDH13 (1.8)	ARNTL2 (1.1)	NOVA1 (1.0)	DGKZ (0.9)	TOX3 (0.9)	TFCP2L1 (0.7)	NSUN7 (0.7)	C11orf49 (0.6)
ENSG00000130414	NDUFA10 PPI subnetwork	0.48	>=0.20	LYPLAL1 (1.5)	TFCP2L1 (1.0)	FOXL1 (1.0)	RAG2 (0.7)	FHIT (0.6)	ZNF408 (0.4)	DFNB31 (0.3)	CBX4 (0.3)	CREB3L1 (0.1)	DDB2 (0.1)
ENSG00000206088	ENSG00000206088 PPI subnetwork	0.48	>=0.20	AMBRA1 (2.5)	DFNB31 (1.8)	HARBI1 (1.3)	CBX4 (1.1)	TFCP2L1 (1.1)	FHIT (0.9)	CKAP5 (0.9)	ARFGAP2 (0.8)	DDB2 (0.6)	CDH13 (0.6)
GO:0050892	intestinal absorption	0.48	>=0.20	ENSG00000228392 (1.9)	F2 (1.3)	NSUN7 (0.8)	ENSG00000223842 (0.8)	FHIT (0.7)	ZNF408 (0.6)	TOX3 (0.6)	AMBRA1 (0.5)	LYPLAL1 (0.4)	HARBI1 (0.3)
ENSG00000197697	HIST1H2BE PPI subnetwork	0.48	>=0.20	CBX4 (1.4)	TFCP2L1 (0.9)	CKAP5 (0.8)	DDB2 (0.7)	ARFGAP2 (0.6)	RAG2 (0.5)	EFEMP1 (0.5)	ENSG00000245311 (0.4)	LTBP1 (0.4)	DFNB31 (0.4)
MP:0005278	abnormal cholesterol homeostasis	0.48	>=0.20	F2 (5.3)	NSUN7 (1.5)	ARFGAP2 (1.2)	ENSG00000228536 (1.2)	ENSG00000228392 (0.9)	DGKZ (0.9)	ARNTL2 (0.7)	LRP4 (0.7)	ZNF408 (0.7)	CHRM4 (0.6)
MP:0003890	abnormal embryonic-extraembryonic boundary morphology	0.48	>=0.20	AMBRA1 (3.4)	LRP4 (2.4)	CKAP5 (2.0)	ATG13 (2.0)	C11orf49 (2.0)	SDC2 (1.3)	ZNF408 (1.2)	HARBI1 (1.1)	CHRM4 (1.1)	EFEMP1 (1.0)
ENSG00000167711	SERPINF2 PPI subnetwork	0.48	>=0.20	F2 (4.1)	ARNTL2 (2.8)	ENSG00000228392 (1.6)	RAG2 (1.2)	LTBP1 (1.0)	ATG13 (1.0)	ENSG00000245311 (0.9)	PACSIN3 (0.9)	AMBRA1 (0.8)	NOX3 (0.6)
ENSG00000158373	HIST1H2BD PPI subnetwork	0.48	>=0.20	CKAP5 (1.2)	CBX4 (0.9)	DFNB31 (0.8)	DDB2 (0.6)	TFCP2L1 (0.6)	LTBP1 (0.5)	NSUN7 (0.5)	RAG2 (0.5)	ENSG00000245311 (0.5)	NOVA1 (0.4)
ENSG00000155966	AFF2 PPI subnetwork	0.48	>=0.20	FOXL1 (2.5)	HARBI1 (2.0)	CBX4 (1.7)	DFNB31 (1.4)	FHIT (1.3)	ARNTL2 (0.9)	NOVA1 (0.7)	NOX3 (0.5)	F2 (0.5)	LRP4 (0.3)
ENSG00000213066	FGFR1OP PPI subnetwork	0.48	>=0.20	NOVA1 (2.3)	ENSG00000228392 (1.4)	ARNTL2 (1.1)	TOX3 (1.0)	ENSG00000245311 (0.8)	PACSIN3 (0.7)	LYPLAL1 (0.6)	NOX3 (0.6)	LRP4 (0.6)	CDH13 (0.4)
REACTOME_CASPASE:MEDIATED_CLEAVAGE_OF_CYTOSKELETAL_PROTEINS	REACTOME_CASPASE:MEDIATED_CLEAVAGE_OF_CYTOSKELETAL_PROTEINS	0.48	>=0.20	ARHGAP1 (2.4)	ARNTL2 (2.0)	ENSG00000223842 (1.1)	DDB2 (1.1)	SDC2 (0.9)	ENSG00000228392 (0.9)	MYBPC1 (0.8)	NOX3 (0.8)	LRP4 (0.7)	ATG13 (0.5)
MP:0002940	variable body spotting	0.48	>=0.20	ENSG00000228536 (2.2)	SDC2 (2.0)	TFCP2L1 (1.9)	DFNB31 (1.6)	TOX3 (1.3)	LRP4 (0.9)	FOXL1 (0.9)	HARBI1 (0.7)	DGKZ (0.7)	LYPLAL1 (0.6)
ENSG00000162928	PEX13 PPI subnetwork	0.48	>=0.20	HARBI1 (2.0)	LYPLAL1 (2.0)	NOVA1 (1.7)	CBX4 (1.5)	FHIT (1.4)	ATG13 (1.2)	ZNF408 (1.2)	AMBRA1 (1.0)	C11orf49 (0.9)	LRP4 (0.7)
KEGG_GALACTOSE_METABOLISM	KEGG_GALACTOSE_METABOLISM	0.48	>=0.20	FHIT (3.0)	C11orf49 (1.8)	NOX3 (1.5)	RAG2 (1.3)	PACSIN3 (1.2)	LYPLAL1 (1.1)	TFCP2L1 (0.9)	DDB2 (0.9)	NSUN7 (0.8)	MYBPC1 (0.6)
ENSG00000086598	TMED2 PPI subnetwork	0.48	>=0.20	ATG13 (3.4)	CREB3L1 (2.2)	ARHGAP1 (1.9)	ARFGAP2 (1.8)	AMBRA1 (1.8)	NOX3 (1.4)	SDC2 (0.8)	ENSG00000223842 (0.7)	MYBPC1 (0.7)	LRP4 (0.5)
MP:0001501	abnormal sleep pattern	0.48	>=0.20	CDH13 (1.9)	LYPLAL1 (1.2)	CBX4 (0.9)	ENSG00000228536 (0.9)	FOXL1 (0.9)	CHRM4 (0.9)	NOVA1 (0.8)	ENSG00000223842 (0.7)	CREB3L1 (0.6)	DFNB31 (0.5)
ENSG00000100302	RASD2 PPI subnetwork	0.48	>=0.20	FOXL1 (1.4)	TOX3 (1.1)	AMBRA1 (1.0)	LYPLAL1 (0.9)	LTBP1 (0.8)	PACSIN3 (0.7)	ENSG00000228392 (0.6)	FHIT (0.6)	ENSG00000228536 (0.6)	DGKZ (0.6)
GO:0061041	regulation of wound healing	0.48	>=0.20	ARNTL2 (2.1)	EFEMP1 (1.8)	LTBP1 (1.8)	F2 (1.7)	ZNF408 (1.3)	ENSG00000245311 (1.2)	SDC2 (1.1)	CDH13 (1.0)	CREB3L1 (0.7)	FHIT (0.6)
GO:0048593	camera-type eye morphogenesis	0.48	>=0.20	NOVA1 (2.1)	LRP4 (1.9)	C11orf49 (1.8)	TOX3 (1.8)	ARNTL2 (1.4)	SDC2 (1.3)	FAT3 (1.2)	CHRM4 (0.8)	ZNF408 (0.7)	CBX4 (0.7)
GO:0007067	mitosis	0.48	>=0.20	CKAP5 (4.0)	ARNTL2 (2.0)	ENSG00000228392 (1.7)	DDB2 (1.6)	CDH13 (0.8)	ENSG00000245311 (0.7)	C11orf49 (0.5)	TFCP2L1 (0.4)	RAG2 (0.4)	NOX3 (0.4)
GO:0000280	nuclear division	0.48	>=0.20	CKAP5 (4.0)	ARNTL2 (2.0)	ENSG00000228392 (1.7)	DDB2 (1.6)	CDH13 (0.8)	ENSG00000245311 (0.7)	C11orf49 (0.5)	TFCP2L1 (0.4)	RAG2 (0.4)	NOX3 (0.4)
GO:0004984	olfactory receptor activity	0.48	>=0.20	NOX3 (3.2)	ENSG00000228392 (2.4)	NSUN7 (1.7)	CHRM4 (1.1)	CREB3L1 (1.0)	NOVA1 (0.6)	LYPLAL1 (0.6)	TFCP2L1 (0.5)	ATG13 (0.5)	CDH13 (0.5)
GO:0015721	bile acid and bile salt transport	0.48	>=0.20	NOX3 (1.5)	F2 (1.3)	FHIT (1.3)	ZNF408 (1.3)	HARBI1 (1.1)	CHRM4 (1.0)	ENSG00000223842 (0.8)	FOXL1 (0.8)	ENSG00000228392 (0.7)	C11orf49 (0.6)
GO:0002381	immunoglobulin production involved in immunoglobulin mediated immune response	0.48	>=0.20	ENSG00000228536 (1.8)	DDB2 (1.2)	RAG2 (1.1)	NOX3 (0.8)	C11orf49 (0.8)	DFNB31 (0.6)	ENSG00000228392 (0.6)	ENSG00000245311 (0.5)	NSUN7 (0.5)	TFCP2L1 (0.4)
MP:0008770	decreased survivor rate	0.48	>=0.20	LTBP1 (3.8)	EFEMP1 (1.9)	CDH13 (1.2)	CREB3L1 (1.1)	DDB2 (1.1)	CKAP5 (1.1)	LRP4 (1.0)	AMBRA1 (1.0)	MYBPC1 (0.9)	HARBI1 (0.9)
ENSG00000149091	DGKZ PPI subnetwork	0.48	>=0.20	LRP4 (2.4)	PACSIN3 (2.2)	DGKZ (2.0)	RAG2 (2.0)	DDB2 (1.8)	CKAP5 (1.7)	AMBRA1 (1.1)	ATG13 (1.1)	C11orf49 (1.0)	FAT3 (1.0)
ENSG00000106554	CHCHD3 PPI subnetwork	0.48	>=0.20	MYBPC1 (4.1)	PACSIN3 (3.1)	FOXL1 (1.7)	TOX3 (0.6)	LYPLAL1 (0.6)	ARHGAP1 (0.4)	ENSG00000228392 (0.4)	FHIT (0.4)	CDH13 (0.3)	ENSG00000245311 (0.3)
ENSG00000177189	RPS6KA3 PPI subnetwork	0.48	>=0.20	CHRM4 (3.7)	DGKZ (2.5)	CBX4 (2.3)	C11orf49 (1.5)	ARNTL2 (1.3)	ENSG00000228536 (1.2)	NOVA1 (1.1)	FAT3 (1.0)	TOX3 (0.9)	CDH13 (0.9)
GO:0015144	carbohydrate transmembrane transporter activity	0.48	>=0.20	RAG2 (1.1)	ENSG00000228392 (1.1)	ENSG00000228536 (1.0)	ARNTL2 (1.0)	CDH13 (0.6)	CREB3L1 (0.6)	FOXL1 (0.6)	ENSG00000245311 (0.5)	HARBI1 (0.4)	FAT3 (0.4)
ENSG00000168242	HIST1H2BI PPI subnetwork	0.48	>=0.20	CBX4 (1.3)	TFCP2L1 (0.8)	CKAP5 (0.8)	DDB2 (0.7)	ARFGAP2 (0.6)	RAG2 (0.6)	EFEMP1 (0.6)	ENSG00000245311 (0.4)	LTBP1 (0.4)	NOVA1 (0.4)
ENSG00000197846	HIST1H2BF PPI subnetwork	0.48	>=0.20	CBX4 (1.3)	TFCP2L1 (0.8)	CKAP5 (0.8)	DDB2 (0.7)	ARFGAP2 (0.6)	RAG2 (0.6)	EFEMP1 (0.6)	ENSG00000245311 (0.4)	LTBP1 (0.4)	NOVA1 (0.4)
ENSG00000180596	HIST1H2BC PPI subnetwork	0.48	>=0.20	CBX4 (1.3)	TFCP2L1 (0.8)	CKAP5 (0.8)	DDB2 (0.7)	ARFGAP2 (0.6)	RAG2 (0.6)	EFEMP1 (0.6)	ENSG00000245311 (0.4)	LTBP1 (0.4)	NOVA1 (0.4)
ENSG00000187990	HIST1H2BG PPI subnetwork	0.48	>=0.20	CBX4 (1.3)	TFCP2L1 (0.8)	CKAP5 (0.8)	DDB2 (0.7)	ARFGAP2 (0.6)	RAG2 (0.6)	EFEMP1 (0.6)	ENSG00000245311 (0.4)	LTBP1 (0.4)	NOVA1 (0.4)
GO:0006730	one-carbon metabolic process	0.48	>=0.20	DGKZ (1.4)	CDH13 (1.3)	DDB2 (1.2)	NSUN7 (1.2)	HARBI1 (1.1)	ENSG00000223842 (0.9)	AMBRA1 (0.9)	ZNF408 (0.6)	ARFGAP2 (0.6)	FHIT (0.6)
ENSG00000136807	CDK9 PPI subnetwork	0.48	>=0.20	CBX4 (1.4)	ZNF408 (1.3)	ARHGAP1 (1.2)	CKAP5 (1.0)	ENSG00000223842 (1.0)	NSUN7 (0.9)	ATG13 (0.8)	DFNB31 (0.8)	PACSIN3 (0.6)	EFEMP1 (0.4)
ENSG00000182473	EXOC7 PPI subnetwork	0.48	>=0.20	C11orf49 (2.2)	LYPLAL1 (1.5)	ENSG00000228536 (1.3)	EFEMP1 (1.2)	LTBP1 (1.0)	CKAP5 (0.9)	PACSIN3 (0.7)	FOXL1 (0.7)	ARNTL2 (0.6)	NSUN7 (0.4)
ENSG00000167136	ENDOG PPI subnetwork	0.48	>=0.20	CBX4 (1.6)	DFNB31 (0.9)	TFCP2L1 (0.8)	MYBPC1 (0.6)	ENSG00000228392 (0.6)	LYPLAL1 (0.5)	ARNTL2 (0.5)	SDC2 (0.4)	ENSG00000245311 (0.4)	FAT3 (0.3)
GO:0055007	cardiac muscle cell differentiation	0.48	>=0.20	ARHGAP1 (2.0)	LYPLAL1 (1.9)	PACSIN3 (1.7)	CDH13 (1.7)	MYBPC1 (1.6)	ZNF408 (1.5)	ATG13 (1.3)	CBX4 (1.0)	CREB3L1 (0.9)	LRP4 (0.8)
ENSG00000142208	AKT1 PPI subnetwork	0.48	>=0.20	CBX4 (2.7)	ARHGAP1 (2.0)	PACSIN3 (1.8)	ATG13 (1.4)	DGKZ (1.3)	FAT3 (1.0)	AMBRA1 (0.9)	CKAP5 (0.9)	ENSG00000245311 (0.9)	LTBP1 (0.9)
MP:0010019	liver vascular congestion	0.48	>=0.20	RAG2 (2.0)	FOXL1 (1.9)	CHRM4 (1.3)	CKAP5 (1.3)	EFEMP1 (1.1)	ENSG00000228536 (1.0)	ARHGAP1 (0.8)	DFNB31 (0.7)	LTBP1 (0.7)	FHIT (0.5)
ENSG00000138795	LEF1 PPI subnetwork	0.48	>=0.20	AMBRA1 (2.0)	HARBI1 (1.8)	LYPLAL1 (1.8)	DFNB31 (1.6)	CBX4 (1.5)	CREB3L1 (1.3)	SDC2 (1.1)	ENSG00000228536 (0.8)	FAT3 (0.7)	MYBPC1 (0.6)
GO:0006323	DNA packaging	0.48	>=0.20	ARNTL2 (1.8)	CBX4 (1.7)	ENSG00000245311 (0.8)	CKAP5 (0.8)	NOX3 (0.7)	TFCP2L1 (0.6)	DDB2 (0.5)	RAG2 (0.4)	ENSG00000228392 (0.4)	ZNF408 (0.3)
ENSG00000138835	RGS3 PPI subnetwork	0.48	>=0.20	CHRM4 (2.0)	NOVA1 (1.0)	LYPLAL1 (1.0)	DGKZ (1.0)	ARNTL2 (0.8)	FAT3 (0.8)	ARHGAP1 (0.7)	NSUN7 (0.5)	SDC2 (0.5)	CDH13 (0.5)
MP:0002455	abnormal dendritic cell antigen presentation	0.48	>=0.20	ARNTL2 (1.3)	CDH13 (1.3)	CHRM4 (1.0)	ENSG00000245311 (0.9)	RAG2 (0.9)	NOVA1 (0.8)	NSUN7 (0.7)	ENSG00000223842 (0.4)	DDB2 (0.3)	FOXL1 (0.3)
GO:0010745	negative regulation of macrophage derived foam cell differentiation	0.48	>=0.20	HARBI1 (3.1)	ATG13 (2.3)	RAG2 (1.2)	ENSG00000245311 (1.0)	C11orf49 (0.9)	DFNB31 (0.8)	NSUN7 (0.7)	FHIT (0.6)	SDC2 (0.5)	CHRM4 (0.4)
ENSG00000169750	RAC3 PPI subnetwork	0.48	>=0.20	TOX3 (2.2)	RAG2 (1.9)	DGKZ (1.7)	ARHGAP1 (1.7)	ATG13 (1.5)	NOX3 (1.3)	CBX4 (1.3)	ENSG00000245311 (1.2)	AMBRA1 (1.0)	EFEMP1 (0.8)
REACTOME_FORMATION_OF_THE_TERNARY_COMPLEX_AND_SUBSEQUENTLY_THE_43S_COMPLEX	REACTOME_FORMATION_OF_THE_TERNARY_COMPLEX_AND_SUBSEQUENTLY_THE_43S_COMPLEX	0.48	>=0.20	HARBI1 (1.3)	ARFGAP2 (0.9)	CDH13 (0.8)	EFEMP1 (0.8)	ENSG00000228536 (0.8)	TOX3 (0.6)	ATG13 (0.6)	DDB2 (0.5)	NOVA1 (0.4)	FHIT (0.3)
ENSG00000141510	TP53 PPI subnetwork	0.48	>=0.20	CKAP5 (2.7)	CBX4 (2.4)	DDB2 (1.8)	FHIT (0.9)	DGKZ (0.8)	NOX3 (0.7)	PACSIN3 (0.7)	ARNTL2 (0.6)	ATG13 (0.6)	AMBRA1 (0.5)
ENSG00000108256	NUFIP2 PPI subnetwork	0.48	>=0.20	AMBRA1 (3.5)	ARFGAP2 (3.2)	PACSIN3 (2.4)	DFNB31 (2.0)	HARBI1 (2.0)	ZNF408 (1.9)	ATG13 (1.7)	FAT3 (1.6)	LTBP1 (1.5)	DGKZ (1.2)
ENSG00000171530	TBCA PPI subnetwork	0.48	>=0.20	FHIT (2.5)	C11orf49 (2.3)	CKAP5 (1.9)	ARNTL2 (1.5)	LRP4 (1.2)	ENSG00000223842 (0.9)	LTBP1 (0.7)	F2 (0.6)	CBX4 (0.6)	CDH13 (0.5)
GO:0005262	calcium channel activity	0.48	>=0.20	FOXL1 (3.3)	CHRM4 (2.0)	FAT3 (1.9)	NSUN7 (1.7)	DGKZ (1.7)	MYBPC1 (1.7)	ENSG00000228392 (1.6)	RAG2 (1.4)	ARHGAP1 (1.3)	CREB3L1 (1.1)
ENSG00000139197	PEX5 PPI subnetwork	0.48	>=0.20	FHIT (2.2)	HARBI1 (1.8)	ENSG00000245311 (1.2)	DDB2 (1.2)	CBX4 (1.1)	PACSIN3 (1.0)	ARHGAP1 (0.9)	ZNF408 (0.9)	ENSG00000228536 (0.7)	ENSG00000228392 (0.6)
MP:0009862	abnormal aorta elastic tissue morphology	0.48	>=0.20	CREB3L1 (5.5)	SDC2 (2.4)	EFEMP1 (2.0)	ARHGAP1 (1.7)	LTBP1 (1.6)	ENSG00000245311 (1.3)	TFCP2L1 (1.1)	FOXL1 (0.7)	ZNF408 (0.7)	ARFGAP2 (0.4)
GO:0042462	eye photoreceptor cell development	0.48	>=0.20	C11orf49 (2.0)	DFNB31 (1.5)	ENSG00000245311 (1.3)	NOVA1 (1.3)	NSUN7 (1.2)	ZNF408 (1.2)	LYPLAL1 (0.8)	ENSG00000223842 (0.7)	FOXL1 (0.5)	EFEMP1 (0.4)
REACTOME_CDT1_ASSOCIATION_WITH_THE_CDC6ORCORIGIN_COMPLEX	REACTOME_CDT1_ASSOCIATION_WITH_THE_CDC6ORCORIGIN_COMPLEX	0.48	>=0.20	ARFGAP2 (2.0)	ENSG00000228536 (1.8)	HARBI1 (1.5)	PACSIN3 (1.1)	ATG13 (0.9)	FOXL1 (0.9)	CDH13 (0.9)	DDB2 (0.6)	NSUN7 (0.5)	CKAP5 (0.5)
GO:0001974	blood vessel remodeling	0.48	>=0.20	FOXL1 (4.1)	EFEMP1 (1.7)	CDH13 (1.7)	PACSIN3 (1.3)	ZNF408 (1.0)	LYPLAL1 (0.8)	CREB3L1 (0.7)	MYBPC1 (0.5)	ENSG00000228392 (0.2)	NOVA1 (0.2)
ENSG00000140939	NOL3 PPI subnetwork	0.48	>=0.20	DDB2 (4.7)	ARNTL2 (1.5)	ARHGAP1 (1.3)	PACSIN3 (1.2)	MYBPC1 (1.1)	ENSG00000228536 (1.1)	HARBI1 (0.8)	AMBRA1 (0.8)	NSUN7 (0.8)	ARFGAP2 (0.7)
ENSG00000112658	SRF PPI subnetwork	0.48	>=0.20	PACSIN3 (2.3)	DGKZ (2.3)	ARHGAP1 (2.2)	FOXL1 (1.8)	LRP4 (1.6)	ENSG00000223842 (1.4)	LTBP1 (1.3)	CBX4 (1.2)	AMBRA1 (1.0)	ZNF408 (0.9)
ENSG00000171314	PGAM1 PPI subnetwork	0.48	>=0.20	C11orf49 (2.3)	NOVA1 (1.9)	ARFGAP2 (1.3)	EFEMP1 (1.2)	SDC2 (1.1)	LRP4 (1.1)	RAG2 (0.9)	CKAP5 (0.8)	NSUN7 (0.7)	TFCP2L1 (0.7)
ENSG00000130522	JUND PPI subnetwork	0.48	>=0.20	ENSG00000223842 (1.4)	TOX3 (1.3)	NSUN7 (1.1)	ATG13 (0.8)	ENSG00000245311 (0.8)	CREB3L1 (0.7)	ENSG00000228392 (0.7)	ENSG00000228536 (0.7)	CBX4 (0.6)	DGKZ (0.6)
ENSG00000124575	HIST1H1D PPI subnetwork	0.48	>=0.20	MYBPC1 (4.5)	PACSIN3 (3.3)	NOX3 (1.6)	ARHGAP1 (1.3)	CREB3L1 (0.9)	FOXL1 (0.8)	DDB2 (0.6)	TOX3 (0.6)	ENSG00000245311 (0.3)	LTBP1 (0.1)
ENSG00000079785	DDX1 PPI subnetwork	0.48	>=0.20	TOX3 (1.3)	LTBP1 (1.3)	ARFGAP2 (1.1)	C11orf49 (1.0)	ARHGAP1 (0.7)	ENSG00000245311 (0.7)	EFEMP1 (0.6)	SDC2 (0.5)	FHIT (0.3)	ARNTL2 (0.2)
GO:0022898	regulation of transmembrane transporter activity	0.48	>=0.20	DGKZ (2.3)	ENSG00000228536 (2.1)	CHRM4 (1.8)	MYBPC1 (1.7)	FAT3 (1.5)	PACSIN3 (1.4)	ARHGAP1 (1.2)	ENSG00000223842 (1.2)	CREB3L1 (1.0)	DFNB31 (0.9)
GO:0045190	isotype switching	0.48	>=0.20	ENSG00000228536 (1.5)	DDB2 (1.3)	RAG2 (1.3)	ENSG00000223842 (1.1)	C11orf49 (1.1)	ENSG00000245311 (1.0)	DFNB31 (0.9)	ENSG00000228392 (0.9)	NOX3 (0.6)	NSUN7 (0.5)
GO:0002208	somatic diversification of immunoglobulins involved in immune response	0.48	>=0.20	ENSG00000228536 (1.5)	DDB2 (1.3)	RAG2 (1.3)	ENSG00000223842 (1.1)	C11orf49 (1.1)	ENSG00000245311 (1.0)	DFNB31 (0.9)	ENSG00000228392 (0.9)	NOX3 (0.6)	NSUN7 (0.5)
GO:0002204	somatic recombination of immunoglobulin genes involved in immune response	0.48	>=0.20	ENSG00000228536 (1.5)	DDB2 (1.3)	RAG2 (1.3)	ENSG00000223842 (1.1)	C11orf49 (1.1)	ENSG00000245311 (1.0)	DFNB31 (0.9)	ENSG00000228392 (0.9)	NOX3 (0.6)	NSUN7 (0.5)
GO:0004180	carboxypeptidase activity	0.48	>=0.20	ENSG00000228536 (1.8)	FHIT (1.7)	EFEMP1 (1.2)	RAG2 (1.0)	NOVA1 (0.8)	F2 (0.8)	ENSG00000223842 (0.6)	ZNF408 (0.5)	DGKZ (0.5)	CBX4 (0.4)
ENSG00000153767	GTF2E1 PPI subnetwork	0.48	>=0.20	CKAP5 (1.3)	ENSG00000228536 (1.2)	HARBI1 (1.2)	ATG13 (1.1)	CBX4 (1.1)	DGKZ (0.8)	ZNF408 (0.6)	LYPLAL1 (0.5)	CREB3L1 (0.5)	ARHGAP1 (0.5)
GO:0007190	activation of adenylate cyclase activity	0.48	>=0.20	NOX3 (2.6)	CHRM4 (2.2)	NOVA1 (1.6)	FAT3 (1.3)	TFCP2L1 (1.2)	SDC2 (0.7)	CDH13 (0.7)	NSUN7 (0.6)	ARHGAP1 (0.6)	TOX3 (0.6)
GO:0006958	complement activation, classical pathway	0.48	>=0.20	F2 (1.8)	LYPLAL1 (1.7)	EFEMP1 (1.6)	ZNF408 (1.3)	FHIT (1.3)	ARNTL2 (1.0)	NSUN7 (1.0)	ENSG00000223842 (0.9)	PACSIN3 (0.8)	ENSG00000228392 (0.5)
MP:0010551	abnormal coronary vessel morphology	0.48	>=0.20	FAT3 (3.3)	DGKZ (2.3)	FOXL1 (2.2)	LRP4 (2.1)	SDC2 (1.4)	LTBP1 (1.1)	PACSIN3 (0.9)	RAG2 (0.7)	ENSG00000223842 (0.7)	CREB3L1 (0.6)
ENSG00000125868	DSTN PPI subnetwork	0.48	>=0.20	ARHGAP1 (2.4)	CREB3L1 (1.8)	NOX3 (1.6)	TOX3 (1.4)	DGKZ (1.3)	F2 (1.0)	CBX4 (0.9)	CHRM4 (0.8)	LTBP1 (0.8)	ENSG00000228392 (0.8)
ENSG00000180817	PPA1 PPI subnetwork	0.48	>=0.20	ENSG00000228536 (3.2)	ARNTL2 (1.9)	HARBI1 (1.5)	CKAP5 (1.5)	CBX4 (1.3)	LYPLAL1 (0.9)	TOX3 (0.7)	ARHGAP1 (0.7)	CHRM4 (0.5)	ATG13 (0.4)
REACTOME_UBIQUITIN:DEPENDENT_DEGRADATION_OF_CYCLIN_D	REACTOME_UBIQUITIN:DEPENDENT_DEGRADATION_OF_CYCLIN_D	0.48	>=0.20	ARFGAP2 (2.5)	PACSIN3 (1.8)	ENSG00000228536 (1.6)	HARBI1 (1.3)	CDH13 (1.0)	ATG13 (0.8)	FOXL1 (0.8)	CKAP5 (0.5)	NSUN7 (0.4)	NOVA1 (0.3)
REACTOME_UBIQUITIN:DEPENDENT_DEGRADATION_OF_CYCLIN_D1	REACTOME_UBIQUITIN:DEPENDENT_DEGRADATION_OF_CYCLIN_D1	0.48	>=0.20	ARFGAP2 (2.5)	PACSIN3 (1.8)	ENSG00000228536 (1.6)	HARBI1 (1.3)	CDH13 (1.0)	ATG13 (0.8)	FOXL1 (0.8)	CKAP5 (0.5)	NSUN7 (0.4)	NOVA1 (0.3)
GO:0004435	phosphatidylinositol phospholipase C activity	0.48	>=0.20	LTBP1 (2.5)	DFNB31 (2.5)	FOXL1 (2.1)	TOX3 (1.6)	RAG2 (1.5)	LYPLAL1 (1.1)	HARBI1 (0.9)	ENSG00000228536 (0.8)	ARHGAP1 (0.8)	DGKZ (0.7)
GO:0042277	peptide binding	0.48	>=0.20	CREB3L1 (2.3)	CHRM4 (1.9)	FHIT (1.7)	SDC2 (1.2)	NOVA1 (1.1)	ENSG00000228536 (1.1)	ARHGAP1 (1.0)	ATG13 (0.8)	RAG2 (0.8)	AMBRA1 (0.6)
GO:0003777	microtubule motor activity	0.48	>=0.20	CKAP5 (4.6)	C11orf49 (1.9)	FAT3 (1.7)	DFNB31 (1.5)	NOX3 (1.4)	PACSIN3 (0.8)	ENSG00000223842 (0.8)	NSUN7 (0.6)	LRP4 (0.4)	ATG13 (0.4)
MP:0001716	abnormal placenta labyrinth morphology	0.48	>=0.20	FOXL1 (2.0)	F2 (1.9)	DGKZ (1.6)	ENSG00000245311 (1.1)	TOX3 (1.0)	LRP4 (1.0)	ARHGAP1 (1.0)	PACSIN3 (1.0)	CBX4 (0.9)	TFCP2L1 (0.8)
ENSG00000188229	TUBB4B PPI subnetwork	0.48	>=0.20	EFEMP1 (1.6)	LTBP1 (1.5)	TFCP2L1 (1.4)	DGKZ (0.8)	ARNTL2 (0.7)	CREB3L1 (0.6)	ARFGAP2 (0.6)	CKAP5 (0.5)	ENSG00000245311 (0.4)	SDC2 (0.4)
ENSG00000142655	PEX14 PPI subnetwork	0.48	>=0.20	FHIT (2.4)	C11orf49 (1.8)	ENSG00000228392 (1.6)	ARFGAP2 (1.6)	HARBI1 (1.5)	CKAP5 (1.5)	LYPLAL1 (1.3)	AMBRA1 (1.1)	LRP4 (0.9)	DDB2 (0.9)
ENSG00000108298	RPL19 PPI subnetwork	0.48	>=0.20	ZNF408 (1.7)	EFEMP1 (1.2)	TFCP2L1 (1.1)	ARFGAP2 (0.8)	MYBPC1 (0.7)	CDH13 (0.7)	TOX3 (0.6)	ENSG00000223842 (0.6)	ENSG00000228392 (0.4)	FOXL1 (0.3)
ENSG00000143093	FAM40A PPI subnetwork	0.49	>=0.20	ARNTL2 (2.4)	ENSG00000228536 (2.2)	DGKZ (1.9)	ENSG00000245311 (1.5)	ARHGAP1 (1.3)	ENSG00000228392 (1.0)	FHIT (0.9)	CBX4 (0.8)	ARFGAP2 (0.8)	CHRM4 (0.4)
ENSG00000178028	DMAP1 PPI subnetwork	0.49	>=0.20	CBX4 (2.1)	ATG13 (1.6)	FAT3 (1.1)	CKAP5 (0.9)	ENSG00000245311 (0.9)	LTBP1 (0.8)	DGKZ (0.8)	TFCP2L1 (0.6)	RAG2 (0.5)	CHRM4 (0.5)
ENSG00000174744	BRMS1 PPI subnetwork	0.49	>=0.20	FOXL1 (1.7)	ATG13 (1.7)	CBX4 (1.5)	ARNTL2 (0.8)	CKAP5 (0.7)	PACSIN3 (0.7)	FHIT (0.6)	AMBRA1 (0.3)	SDC2 (0.3)	CDH13 (0.2)
MP:0005449	abnormal food intake	0.49	>=0.20	CHRM4 (1.9)	FOXL1 (1.3)	FHIT (0.7)	DFNB31 (0.7)	MYBPC1 (0.6)	RAG2 (0.6)	CREB3L1 (0.6)	FAT3 (0.5)	NSUN7 (0.5)	ENSG00000228392 (0.4)
GO:0002699	positive regulation of immune effector process	0.49	>=0.20	ENSG00000223842 (1.5)	ENSG00000245311 (1.2)	ENSG00000228536 (1.2)	ZNF408 (1.1)	ARNTL2 (1.1)	DFNB31 (0.9)	DDB2 (0.9)	NSUN7 (0.9)	NOX3 (0.6)	FHIT (0.4)
ENSG00000164733	CTSB PPI subnetwork	0.49	>=0.20	ARFGAP2 (2.4)	F2 (2.4)	PACSIN3 (1.3)	ENSG00000228536 (1.1)	LTBP1 (1.1)	AMBRA1 (1.0)	ATG13 (1.0)	TFCP2L1 (0.9)	ZNF408 (0.8)	ARNTL2 (0.7)
GO:0004745	retinol dehydrogenase activity	0.49	>=0.20	FHIT (2.7)	F2 (1.4)	ENSG00000228392 (1.3)	LYPLAL1 (1.1)	ARNTL2 (1.0)	ENSG00000223842 (0.8)	FOXL1 (0.7)	LTBP1 (0.7)	CHRM4 (0.7)	ZNF408 (0.5)
GO:0032461	positive regulation of protein oligomerization	0.49	>=0.20	ZNF408 (2.0)	DDB2 (1.6)	DFNB31 (1.2)	ARNTL2 (1.1)	NOX3 (1.1)	AMBRA1 (1.0)	NSUN7 (0.9)	CBX4 (0.8)	HARBI1 (0.7)	TFCP2L1 (0.7)
ENSG00000117335	CD46 PPI subnetwork	0.49	>=0.20	LTBP1 (3.0)	ARNTL2 (2.2)	ARHGAP1 (2.1)	AMBRA1 (2.0)	PACSIN3 (1.5)	CKAP5 (1.1)	DDB2 (0.9)	ARFGAP2 (0.9)	LYPLAL1 (0.8)	EFEMP1 (0.8)
ENSG00000125740	FOSB PPI subnetwork	0.49	>=0.20	CBX4 (2.0)	CREB3L1 (1.5)	ENSG00000223842 (1.4)	LYPLAL1 (1.4)	HARBI1 (1.2)	ENSG00000228536 (1.1)	CDH13 (1.0)	CHRM4 (0.9)	ZNF408 (0.8)	AMBRA1 (0.7)
REACTOME_REGULATION_OF_LIPID_METABOLISM_BY_PEROXISOME_PROLIFERATOR:ACTIVATED_RECEPTOR_ALPHA_PPARALPHA	REACTOME_REGULATION_OF_LIPID_METABOLISM_BY_PEROXISOME_PROLIFERATOR:ACTIVATED_RECEPTOR_ALPHA_PPARALPHA	0.49	>=0.20	F2 (3.1)	TOX3 (1.9)	CKAP5 (1.4)	SDC2 (1.3)	CDH13 (0.8)	NOX3 (0.8)	CBX4 (0.8)	RAG2 (0.7)	DDB2 (0.6)	PACSIN3 (0.6)
GO:0005246	calcium channel regulator activity	0.49	>=0.20	ARHGAP1 (1.7)	TOX3 (1.6)	F2 (1.4)	NOX3 (1.4)	CBX4 (1.2)	LYPLAL1 (1.2)	ARNTL2 (1.0)	FAT3 (0.9)	PACSIN3 (0.9)	ZNF408 (0.8)
ENSG00000196154	S100A4 PPI subnetwork	0.49	>=0.20	MYBPC1 (7.3)	PACSIN3 (2.6)	ARHGAP1 (2.1)	CREB3L1 (1.5)	EFEMP1 (0.7)	RAG2 (0.7)	DDB2 (0.6)	SDC2 (0.5)	ENSG00000245311 (0.5)	F2 (0.4)
MP:0000837	abnormal hypothalamus morphology	0.49	>=0.20	TOX3 (4.1)	NOVA1 (3.6)	FAT3 (2.1)	ENSG00000245311 (1.3)	DFNB31 (1.0)	FOXL1 (0.7)	ATG13 (0.3)	LYPLAL1 (0.3)	C11orf49 (0.3)	EFEMP1 (0.2)
GO:0000087	M phase of mitotic cell cycle	0.49	>=0.20	CKAP5 (4.0)	ARNTL2 (2.0)	ENSG00000228392 (1.8)	DDB2 (1.5)	ENSG00000245311 (0.7)	CDH13 (0.7)	RAG2 (0.5)	C11orf49 (0.4)	TFCP2L1 (0.4)	HARBI1 (0.4)
GO:0005720	nuclear heterochromatin	0.49	>=0.20	TFCP2L1 (1.6)	FOXL1 (1.4)	LTBP1 (1.0)	ENSG00000228392 (0.9)	CREB3L1 (0.9)	DDB2 (0.8)	NSUN7 (0.7)	ARNTL2 (0.7)	NOX3 (0.7)	CHRM4 (0.4)
REACTOME_ACTIVATED_TAK1_MEDIATES_P38_MAPK_ACTIVATION	REACTOME_ACTIVATED_TAK1_MEDIATES_P38_MAPK_ACTIVATION	0.49	>=0.20	ZNF408 (2.3)	ATG13 (2.0)	PACSIN3 (1.6)	ARNTL2 (1.4)	FHIT (1.3)	HARBI1 (1.2)	ENSG00000228392 (1.0)	DGKZ (0.9)	ENSG00000223842 (0.9)	CBX4 (0.8)
KEGG_SPHINGOLIPID_METABOLISM	KEGG_SPHINGOLIPID_METABOLISM	0.49	>=0.20	FHIT (1.8)	LRP4 (1.6)	DFNB31 (1.5)	NSUN7 (1.0)	NOVA1 (0.8)	HARBI1 (0.6)	ENSG00000228392 (0.4)	ATG13 (0.4)	CREB3L1 (0.3)	LYPLAL1 (0.3)
MP:0001722	pale yolk sac	0.49	>=0.20	LTBP1 (1.3)	LRP4 (1.1)	ENSG00000228392 (1.1)	CBX4 (0.9)	ENSG00000223842 (0.8)	FAT3 (0.7)	TFCP2L1 (0.7)	FHIT (0.7)	DGKZ (0.6)	AMBRA1 (0.6)
ENSG00000168495	POLR3D PPI subnetwork	0.49	>=0.20	AMBRA1 (2.1)	HARBI1 (1.8)	DGKZ (1.6)	ZNF408 (1.5)	C11orf49 (1.5)	ARFGAP2 (1.5)	EFEMP1 (1.1)	RAG2 (1.0)	CHRM4 (0.8)	ENSG00000223842 (0.7)
GO:0051648	vesicle localization	0.49	>=0.20	ATG13 (3.2)	HARBI1 (3.0)	C11orf49 (2.5)	CREB3L1 (2.4)	ARHGAP1 (2.3)	ENSG00000223842 (1.9)	DFNB31 (1.3)	RAG2 (1.0)	ARFGAP2 (1.0)	NSUN7 (0.9)
ENSG00000171720	HDAC3 PPI subnetwork	0.49	>=0.20	TOX3 (2.3)	AMBRA1 (2.0)	CBX4 (1.2)	DGKZ (0.9)	NOX3 (0.9)	CKAP5 (0.9)	ATG13 (0.9)	FOXL1 (0.9)	ENSG00000228536 (0.9)	PACSIN3 (0.7)
ENSG00000172602	RND1 PPI subnetwork	0.49	>=0.20	CREB3L1 (1.8)	CBX4 (1.6)	PACSIN3 (1.5)	LRP4 (1.4)	DFNB31 (1.4)	FHIT (0.9)	ATG13 (0.8)	HARBI1 (0.7)	FOXL1 (0.7)	RAG2 (0.6)
ENSG00000186350	RXRA PPI subnetwork	0.49	>=0.20	DGKZ (2.4)	CBX4 (2.2)	TOX3 (1.9)	ENSG00000228536 (1.6)	FOXL1 (1.6)	AMBRA1 (0.7)	PACSIN3 (0.6)	DDB2 (0.6)	ENSG00000245311 (0.5)	CREB3L1 (0.5)
ENSG00000163510	CWC22 PPI subnetwork	0.49	>=0.20	ZNF408 (3.3)	ARFGAP2 (2.1)	AMBRA1 (1.6)	CKAP5 (1.5)	RAG2 (1.3)	ARHGAP1 (0.9)	TOX3 (0.5)	F2 (0.4)	EFEMP1 (0.4)	DGKZ (0.4)
MP:0008451	retinal rod cell degeneration	0.49	>=0.20	ENSG00000223842 (2.2)	NOVA1 (2.0)	C11orf49 (1.7)	LRP4 (1.3)	ENSG00000228536 (0.9)	LYPLAL1 (0.9)	NSUN7 (0.7)	RAG2 (0.6)	DFNB31 (0.5)	FHIT (0.4)
ENSG00000198899	MT-ATP6 PPI subnetwork	0.49	>=0.20	FHIT (1.6)	ZNF408 (1.2)	HARBI1 (1.1)	LYPLAL1 (0.8)	ENSG00000228536 (0.6)	ENSG00000228392 (0.5)	NOVA1 (0.5)	ARHGAP1 (0.5)	RAG2 (0.5)	NSUN7 (0.4)
GO:0031281	positive regulation of cyclase activity	0.49	>=0.20	NOX3 (2.5)	CHRM4 (2.2)	NOVA1 (1.7)	FAT3 (1.4)	TFCP2L1 (1.1)	CDH13 (0.8)	NSUN7 (0.7)	SDC2 (0.7)	TOX3 (0.6)	ARHGAP1 (0.5)
GO:0045762	positive regulation of adenylate cyclase activity	0.49	>=0.20	NOX3 (2.5)	CHRM4 (2.2)	NOVA1 (1.7)	FAT3 (1.4)	TFCP2L1 (1.1)	CDH13 (0.8)	NSUN7 (0.7)	SDC2 (0.7)	TOX3 (0.6)	ARHGAP1 (0.5)
ENSG00000110395	CBL PPI subnetwork	0.49	>=0.20	ARHGAP1 (2.0)	LRP4 (1.7)	ENSG00000228392 (1.6)	ARFGAP2 (1.4)	ENSG00000245311 (1.2)	FOXL1 (1.0)	NSUN7 (1.0)	DGKZ (0.9)	NOX3 (0.7)	EFEMP1 (0.7)
ENSG00000112078	KCTD20 PPI subnetwork	0.49	>=0.20	RAG2 (3.0)	C11orf49 (2.3)	FHIT (2.3)	ARHGAP1 (1.4)	AMBRA1 (1.4)	SDC2 (1.0)	ENSG00000245311 (0.9)	NOVA1 (0.8)	CBX4 (0.7)	DGKZ (0.6)
GO:0005545	1-phosphatidylinositol binding	0.49	>=0.20	RAG2 (1.4)	AMBRA1 (1.3)	NOVA1 (1.3)	ENSG00000223842 (1.1)	ARFGAP2 (1.1)	ENSG00000245311 (1.1)	TFCP2L1 (1.0)	PACSIN3 (0.9)	FHIT (0.8)	SDC2 (0.7)
MP:0008587	short photoreceptor outer segment	0.49	>=0.20	ENSG00000223842 (2.4)	EFEMP1 (1.2)	NSUN7 (1.2)	C11orf49 (1.0)	ENSG00000228536 (0.9)	FOXL1 (0.6)	SDC2 (0.4)	ENSG00000245311 (0.4)	FHIT (0.4)	CDH13 (0.3)
GO:0051329	interphase of mitotic cell cycle	0.49	>=0.20	DDB2 (3.3)	CKAP5 (2.1)	CDH13 (1.6)	ENSG00000245311 (1.3)	C11orf49 (1.1)	ARNTL2 (1.0)	ARFGAP2 (1.0)	ENSG00000228536 (1.0)	ATG13 (0.9)	NOX3 (0.8)
ENSG00000168298	HIST1H1E PPI subnetwork	0.49	>=0.20	FAT3 (1.5)	SDC2 (1.1)	ENSG00000228392 (1.0)	DFNB31 (0.7)	CREB3L1 (0.6)	RAG2 (0.6)	NOVA1 (0.5)	CBX4 (0.5)	TFCP2L1 (0.5)	NOX3 (0.3)
GO:0015295	solute:hydrogen symporter activity	0.49	>=0.20	CREB3L1 (2.8)	ATG13 (1.9)	ENSG00000228392 (1.7)	TFCP2L1 (1.6)	LRP4 (1.3)	NOX3 (1.0)	ENSG00000245311 (0.8)	ARHGAP1 (0.7)	FOXL1 (0.6)	RAG2 (0.5)
GO:0032228	regulation of synaptic transmission, GABAergic	0.49	>=0.20	CHRM4 (3.8)	NOVA1 (2.6)	ENSG00000228392 (2.2)	ENSG00000228536 (1.5)	NSUN7 (1.3)	ZNF408 (1.2)	FHIT (0.7)	AMBRA1 (0.7)	ENSG00000223842 (0.7)	FAT3 (0.6)
GO:0051183	vitamin transporter activity	0.49	>=0.20	F2 (2.9)	ENSG00000228392 (2.1)	LYPLAL1 (1.8)	AMBRA1 (0.9)	NSUN7 (0.9)	DFNB31 (0.7)	HARBI1 (0.6)	FOXL1 (0.6)	LTBP1 (0.5)	ARNTL2 (0.4)
MP:0010404	ostium primum atrial septal defect	0.49	>=0.20	EFEMP1 (3.7)	LTBP1 (2.8)	FAT3 (1.9)	CDH13 (1.7)	SDC2 (1.5)	LYPLAL1 (1.4)	FOXL1 (1.4)	CBX4 (1.3)	CHRM4 (1.1)	PACSIN3 (0.9)
GO:0016577	histone demethylation	0.49	>=0.20	HARBI1 (2.5)	DFNB31 (1.8)	AMBRA1 (1.6)	RAG2 (1.5)	NSUN7 (1.2)	ZNF408 (0.9)	ENSG00000228392 (0.8)	CBX4 (0.7)	NOX3 (0.5)	LRP4 (0.5)
REACTOME_PLATELET_ADHESION_TO_EXPOSED_COLLAGEN	REACTOME_PLATELET_ADHESION_TO_EXPOSED_COLLAGEN	0.49	>=0.20	LTBP1 (6.4)	ENSG00000245311 (2.0)	CREB3L1 (2.0)	LRP4 (1.3)	ARNTL2 (1.2)	NSUN7 (0.6)	DGKZ (0.5)	NOVA1 (0.4)	CKAP5 (0.3)	ENSG00000228536 (0.2)
ENSG00000198231	DDX42 PPI subnetwork	0.49	>=0.20	ZNF408 (3.0)	AMBRA1 (2.0)	ARHGAP1 (1.6)	ARFGAP2 (1.5)	C11orf49 (1.3)	NOX3 (1.3)	DFNB31 (1.3)	LRP4 (1.2)	CBX4 (1.1)	CHRM4 (0.9)
GO:0043568	positive regulation of insulin-like growth factor receptor signaling pathway	0.49	>=0.20	CREB3L1 (2.4)	NOVA1 (1.5)	ENSG00000223842 (1.5)	DFNB31 (0.9)	FAT3 (0.7)	DGKZ (0.6)	ARNTL2 (0.6)	ENSG00000245311 (0.5)	TOX3 (0.4)	EFEMP1 (0.4)
GO:0004532	exoribonuclease activity	0.49	>=0.20	EFEMP1 (1.1)	ENSG00000228392 (1.0)	LTBP1 (0.8)	ARFGAP2 (0.8)	ENSG00000223842 (0.7)	TFCP2L1 (0.7)	DDB2 (0.6)	SDC2 (0.4)	LYPLAL1 (0.4)	LRP4 (0.3)
GO:0051324	prophase	0.49	>=0.20	NSUN7 (1.7)	HARBI1 (0.9)	RAG2 (0.8)	DDB2 (0.6)	ENSG00000223842 (0.5)	DFNB31 (0.5)	CREB3L1 (0.4)	DGKZ (0.4)	ENSG00000245311 (0.4)	FOXL1 (0.4)
ENSG00000166411	IDH3A PPI subnetwork	0.49	>=0.20	ARFGAP2 (3.5)	PACSIN3 (1.6)	ATG13 (1.6)	CKAP5 (1.2)	AMBRA1 (1.2)	NSUN7 (1.1)	MYBPC1 (0.9)	FAT3 (0.8)	HARBI1 (0.6)	DFNB31 (0.5)
MP:0003447	decreased tumor growth/size	0.49	>=0.20	NOX3 (2.5)	EFEMP1 (2.4)	TFCP2L1 (1.5)	RAG2 (1.3)	ARNTL2 (1.2)	CHRM4 (1.0)	LRP4 (0.7)	ENSG00000245311 (0.6)	CKAP5 (0.6)	CREB3L1 (0.6)
MP:0005171	absent coat pigmentation	0.49	>=0.20	DFNB31 (2.6)	ENSG00000228536 (1.7)	TOX3 (1.1)	CHRM4 (1.0)	TFCP2L1 (0.9)	DGKZ (0.8)	FOXL1 (0.8)	SDC2 (0.7)	ENSG00000223842 (0.7)	NSUN7 (0.6)
ENSG00000107242	PIP5K1B PPI subnetwork	0.49	>=0.20	LTBP1 (2.6)	ARNTL2 (1.5)	PACSIN3 (1.4)	MYBPC1 (1.4)	ARHGAP1 (1.3)	ARFGAP2 (0.9)	FAT3 (0.9)	ENSG00000245311 (0.9)	SDC2 (0.8)	CBX4 (0.8)
ENSG00000104549	SQLE PPI subnetwork	0.49	>=0.20	NOVA1 (1.2)	F2 (1.1)	TOX3 (1.1)	LRP4 (0.9)	CREB3L1 (0.9)	SDC2 (0.8)	ENSG00000223842 (0.8)	FAT3 (0.5)	ENSG00000245311 (0.5)	ENSG00000228536 (0.4)
GO:0002753	cytoplasmic pattern recognition receptor signaling pathway	0.49	>=0.20	ZNF408 (3.0)	HARBI1 (2.4)	ATG13 (2.1)	C11orf49 (1.9)	ENSG00000228392 (1.9)	ENSG00000245311 (1.7)	FHIT (1.4)	AMBRA1 (1.3)	ARNTL2 (1.0)	ENSG00000228536 (0.9)
GO:0035872	nucleotide-binding domain, leucine rich repeat containing receptor signaling pathway	0.49	>=0.20	ZNF408 (3.0)	HARBI1 (2.4)	ATG13 (2.1)	C11orf49 (1.9)	ENSG00000228392 (1.9)	ENSG00000245311 (1.7)	FHIT (1.4)	AMBRA1 (1.3)	ARNTL2 (1.0)	ENSG00000228536 (0.9)
GO:0070423	nucleotide-binding oligomerization domain containing signaling pathway	0.49	>=0.20	ZNF408 (3.0)	HARBI1 (2.4)	ATG13 (2.1)	C11orf49 (1.9)	ENSG00000228392 (1.9)	ENSG00000245311 (1.7)	FHIT (1.4)	AMBRA1 (1.3)	ARNTL2 (1.0)	ENSG00000228536 (0.9)
ENSG00000078399	HOXA9 PPI subnetwork	0.49	>=0.20	EFEMP1 (2.7)	AMBRA1 (1.1)	FHIT (1.0)	LTBP1 (1.0)	TOX3 (0.9)	TFCP2L1 (0.8)	PACSIN3 (0.7)	HARBI1 (0.6)	ENSG00000245311 (0.5)	CHRM4 (0.4)
GO:0030658	transport vesicle membrane	0.49	>=0.20	CREB3L1 (2.5)	NOX3 (1.7)	ENSG00000223842 (1.4)	ENSG00000228536 (1.1)	DFNB31 (1.1)	ARHGAP1 (1.1)	LYPLAL1 (0.9)	ENSG00000245311 (0.7)	TOX3 (0.6)	NOVA1 (0.5)
ENSG00000095564	BTAF1 PPI subnetwork	0.49	>=0.20	TFCP2L1 (0.9)	HARBI1 (0.8)	NSUN7 (0.8)	LTBP1 (0.6)	CKAP5 (0.5)	DFNB31 (0.5)	ATG13 (0.5)	RAG2 (0.4)	EFEMP1 (0.4)	ARFGAP2 (0.4)
GO:0046943	carboxylic acid transmembrane transporter activity	0.49	>=0.20	CDH13 (2.7)	LRP4 (1.1)	CREB3L1 (0.8)	MYBPC1 (0.6)	SDC2 (0.5)	ZNF408 (0.5)	ENSG00000223842 (0.5)	FHIT (0.4)	TOX3 (0.4)	AMBRA1 (0.3)
REACTOME_JNK_C:JUN_KINASES_PHOSPHORYLATION_AND__ACTIVATION_MEDIATED_BY_ACTIVATED_HUMAN_TAK1	REACTOME_JNK_C:JUN_KINASES_PHOSPHORYLATION_AND__ACTIVATION_MEDIATED_BY_ACTIVATED_HUMAN_TAK1	0.49	>=0.20	ATG13 (2.7)	FHIT (1.9)	ARNTL2 (1.8)	ZNF408 (1.7)	ENSG00000245311 (1.4)	ENSG00000223842 (1.0)	ENSG00000228392 (0.8)	ENSG00000228536 (0.8)	DGKZ (0.7)	TOX3 (0.7)
MP:0004978	decreased B-1 B cell number	0.49	>=0.20	RAG2 (1.9)	CHRM4 (1.0)	ENSG00000245311 (1.0)	FHIT (1.0)	ENSG00000228392 (1.0)	FOXL1 (0.9)	DGKZ (0.7)	CBX4 (0.6)	FAT3 (0.3)	NOX3 (0.3)
ENSG00000060069	CTDP1 PPI subnetwork	0.49	>=0.20	ZNF408 (2.6)	ATG13 (1.5)	ARHGAP1 (1.3)	RAG2 (1.3)	C11orf49 (1.1)	ARFGAP2 (1.1)	CKAP5 (0.9)	HARBI1 (0.9)	ENSG00000228536 (0.8)	DGKZ (0.8)
ENSG00000023608	SNAPC1 PPI subnetwork	0.49	>=0.20	ENSG00000223842 (1.5)	NOX3 (1.3)	RAG2 (1.2)	CHRM4 (1.1)	HARBI1 (1.1)	ZNF408 (1.1)	FOXL1 (1.1)	C11orf49 (0.8)	DGKZ (0.7)	ENSG00000245311 (0.6)
GO:0002504	antigen processing and presentation of peptide or polysaccharide antigen via MHC class II	0.49	>=0.20	CDH13 (1.9)	ARNTL2 (1.3)	ZNF408 (1.2)	RAG2 (1.2)	ENSG00000245311 (1.1)	ARFGAP2 (1.1)	ENSG00000223842 (1.0)	FHIT (1.0)	CREB3L1 (0.7)	ENSG00000228392 (0.7)
ENSG00000188986	COBRA1 PPI subnetwork	0.49	>=0.20	ZNF408 (2.6)	ATG13 (1.9)	CBX4 (1.6)	ENSG00000223842 (1.5)	RAG2 (1.2)	AMBRA1 (1.2)	CKAP5 (1.0)	ENSG00000228392 (0.9)	DGKZ (0.9)	C11orf49 (0.7)
ENSG00000131746	TNS4 PPI subnetwork	0.49	>=0.20	PACSIN3 (1.9)	LRP4 (1.5)	ARNTL2 (1.2)	CBX4 (1.0)	TOX3 (0.9)	DFNB31 (0.9)	TFCP2L1 (0.9)	AMBRA1 (0.7)	NOVA1 (0.6)	RAG2 (0.6)
MP:0004180	failure of initiation of embryo turning	0.49	>=0.20	LTBP1 (2.4)	TOX3 (1.6)	C11orf49 (1.5)	FOXL1 (1.2)	CREB3L1 (1.1)	AMBRA1 (1.0)	CHRM4 (0.8)	NSUN7 (0.7)	CBX4 (0.6)	DGKZ (0.4)
ENSG00000168477	TNXB PPI subnetwork	0.49	>=0.20	SDC2 (3.0)	MYBPC1 (2.6)	RAG2 (1.9)	CREB3L1 (1.4)	LRP4 (1.3)	EFEMP1 (1.1)	ZNF408 (0.9)	TFCP2L1 (0.8)	TOX3 (0.6)	C11orf49 (0.5)
ENSG00000086102	NFX1 PPI subnetwork	0.49	>=0.20	ARHGAP1 (1.5)	ARFGAP2 (1.5)	AMBRA1 (1.3)	RAG2 (1.2)	ZNF408 (1.0)	EFEMP1 (0.8)	NOVA1 (0.7)	C11orf49 (0.7)	DGKZ (0.7)	TOX3 (0.6)
ENSG00000133265	HSPBP1 PPI subnetwork	0.49	>=0.20	SDC2 (2.5)	CREB3L1 (1.5)	RAG2 (1.5)	EFEMP1 (1.5)	LRP4 (1.4)	NSUN7 (0.9)	LTBP1 (0.7)	TOX3 (0.5)	ENSG00000228392 (0.5)	ENSG00000223842 (0.4)
ENSG00000126768	TIMM17B PPI subnetwork	0.49	>=0.20	NOX3 (1.7)	ARFGAP2 (1.4)	CBX4 (1.3)	F2 (0.9)	LYPLAL1 (0.9)	NSUN7 (0.8)	DFNB31 (0.7)	CKAP5 (0.5)	AMBRA1 (0.5)	HARBI1 (0.5)
ENSG00000131153	GINS2 PPI subnetwork	0.49	>=0.20	DDB2 (3.0)	ENSG00000223842 (1.2)	ARNTL2 (1.1)	NOX3 (1.0)	FAT3 (1.0)	CKAP5 (1.0)	LRP4 (0.6)	FOXL1 (0.6)	FHIT (0.6)	ENSG00000228536 (0.5)
ENSG00000166848	TERF2IP PPI subnetwork	0.49	>=0.20	RAG2 (1.6)	CBX4 (0.9)	TFCP2L1 (0.9)	DDB2 (0.9)	SDC2 (0.8)	DGKZ (0.8)	LYPLAL1 (0.7)	DFNB31 (0.7)	CKAP5 (0.6)	TOX3 (0.6)
MP:0000714	increased thymocyte number	0.49	>=0.20	DDB2 (2.2)	CBX4 (2.0)	FHIT (1.8)	ZNF408 (1.6)	CDH13 (1.5)	ARNTL2 (1.3)	DGKZ (1.3)	FOXL1 (0.8)	C11orf49 (0.6)	HARBI1 (0.5)
GO:0031570	DNA integrity checkpoint	0.49	>=0.20	DDB2 (3.0)	CDH13 (1.9)	HARBI1 (1.8)	PACSIN3 (1.3)	ENSG00000228536 (1.3)	ARFGAP2 (1.1)	ATG13 (1.0)	CKAP5 (0.9)	NOX3 (0.9)	ARNTL2 (0.8)
ENSG00000123268	ATF1 PPI subnetwork	0.49	>=0.20	CDH13 (2.0)	ENSG00000228536 (1.7)	FOXL1 (1.6)	DGKZ (1.3)	LYPLAL1 (0.9)	CREB3L1 (0.8)	ARNTL2 (0.7)	ENSG00000245311 (0.7)	TOX3 (0.7)	PACSIN3 (0.6)
GO:0070411	I-SMAD binding	0.49	>=0.20	SDC2 (1.5)	LRP4 (1.4)	AMBRA1 (1.3)	HARBI1 (1.2)	ARHGAP1 (1.1)	CBX4 (1.1)	ENSG00000228536 (1.0)	LTBP1 (1.0)	CREB3L1 (0.9)	DFNB31 (0.9)
GO:0010907	positive regulation of glucose metabolic process	0.49	>=0.20	FOXL1 (2.2)	ENSG00000223842 (2.0)	NOX3 (1.5)	RAG2 (1.2)	PACSIN3 (1.1)	FHIT (1.1)	TOX3 (1.1)	LYPLAL1 (0.9)	HARBI1 (0.8)	AMBRA1 (0.8)
ENSG00000198910	L1CAM PPI subnetwork	0.49	>=0.20	DGKZ (2.5)	CHRM4 (2.5)	CBX4 (2.0)	ENSG00000228536 (1.4)	NOVA1 (1.2)	ARNTL2 (1.2)	C11orf49 (1.0)	CKAP5 (0.9)	NSUN7 (0.9)	ARHGAP1 (0.7)
REACTOME_SPHINGOLIPID_METABOLISM	REACTOME_SPHINGOLIPID_METABOLISM	0.49	>=0.20	LRP4 (1.5)	FHIT (1.4)	HARBI1 (1.1)	DFNB31 (1.1)	NOVA1 (1.1)	ATG13 (0.8)	ENSG00000228392 (0.5)	LYPLAL1 (0.3)	CREB3L1 (0.3)	LTBP1 (0.3)
ENSG00000165934	CPSF2 PPI subnetwork	0.49	>=0.20	AMBRA1 (1.4)	ARHGAP1 (1.3)	RAG2 (1.2)	ARFGAP2 (1.0)	CBX4 (1.0)	ZNF408 (0.9)	NSUN7 (0.8)	EFEMP1 (0.7)	DGKZ (0.5)	CKAP5 (0.5)
KEGG_GLYCOSPHINGOLIPID_BIOSYNTHESIS_GLOBO_SERIES	KEGG_GLYCOSPHINGOLIPID_BIOSYNTHESIS_GLOBO_SERIES	0.49	>=0.20	HARBI1 (1.4)	CREB3L1 (1.4)	TFCP2L1 (1.2)	TOX3 (1.1)	FOXL1 (0.9)	CDH13 (0.9)	ENSG00000228392 (0.7)	FHIT (0.6)	SDC2 (0.5)	FAT3 (0.5)
GO:0015294	solute:cation symporter activity	0.49	>=0.20	CDH13 (1.8)	CREB3L1 (1.2)	LRP4 (1.1)	NOX3 (1.0)	LTBP1 (0.6)	ATG13 (0.6)	LYPLAL1 (0.6)	SDC2 (0.3)	FHIT (0.3)	ARHGAP1 (0.3)
ENSG00000198836	OPA1 PPI subnetwork	0.49	>=0.20	FHIT (1.5)	CREB3L1 (1.2)	DDB2 (1.1)	ARNTL2 (1.1)	NOX3 (1.1)	LRP4 (1.0)	CDH13 (1.0)	ZNF408 (0.8)	EFEMP1 (0.5)	ARHGAP1 (0.5)
ENSG00000065882	TBC1D1 PPI subnetwork	0.49	>=0.20	PACSIN3 (2.8)	AMBRA1 (1.9)	CKAP5 (1.5)	ARHGAP1 (1.5)	TFCP2L1 (1.5)	DFNB31 (1.3)	LRP4 (1.3)	CDH13 (1.2)	CREB3L1 (1.1)	CBX4 (1.0)
ENSG00000142252	GEMIN7 PPI subnetwork	0.49	>=0.20	HARBI1 (2.2)	CKAP5 (1.7)	EFEMP1 (1.4)	TOX3 (1.2)	NOX3 (0.9)	ENSG00000228536 (0.8)	ENSG00000223842 (0.8)	TFCP2L1 (0.8)	CHRM4 (0.5)	NOVA1 (0.5)
ENSG00000141384	TAF4B PPI subnetwork	0.49	>=0.20	CBX4 (1.5)	CKAP5 (1.3)	HARBI1 (1.1)	ARHGAP1 (1.0)	NOVA1 (0.9)	RAG2 (0.7)	ATG13 (0.7)	DFNB31 (0.6)	ENSG00000228536 (0.4)	NSUN7 (0.3)
MP:0003983	decreased cholesterol level	0.49	>=0.20	ARFGAP2 (1.8)	LRP4 (1.8)	ATG13 (1.0)	ENSG00000228392 (0.9)	CDH13 (0.9)	FHIT (0.8)	F2 (0.8)	FOXL1 (0.8)	HARBI1 (0.7)	DFNB31 (0.7)
MP:0005480	increased circulating triiodothyronine level	0.49	>=0.20	CBX4 (1.6)	TOX3 (1.3)	CHRM4 (1.2)	ENSG00000228392 (1.0)	RAG2 (1.0)	ENSG00000245311 (0.7)	PACSIN3 (0.5)	NOVA1 (0.5)	CDH13 (0.5)	AMBRA1 (0.4)
GO:0030594	neurotransmitter receptor activity	0.49	>=0.20	CHRM4 (4.8)	NSUN7 (2.4)	NOX3 (1.7)	ENSG00000228392 (1.5)	MYBPC1 (1.2)	LYPLAL1 (0.9)	ENSG00000245311 (0.8)	CDH13 (0.5)	ZNF408 (0.4)	DDB2 (0.3)
GO:0045687	positive regulation of glial cell differentiation	0.49	>=0.20	NOVA1 (2.4)	FOXL1 (2.3)	ENSG00000245311 (1.8)	TOX3 (1.7)	CBX4 (1.5)	ZNF408 (1.2)	NSUN7 (1.1)	FHIT (1.1)	FAT3 (0.6)	CHRM4 (0.4)
GO:0051321	meiotic cell cycle	0.49	>=0.20	NSUN7 (2.7)	RAG2 (1.2)	ENSG00000228536 (1.1)	DDB2 (1.0)	CKAP5 (0.9)	ENSG00000245311 (0.8)	ARNTL2 (0.8)	DGKZ (0.4)	TFCP2L1 (0.3)	NOX3 (0.3)
ENSG00000164220	F2RL2 PPI subnetwork	0.49	>=0.20	ENSG00000228392 (1.8)	ENSG00000223842 (1.7)	AMBRA1 (1.4)	LRP4 (1.0)	LYPLAL1 (1.0)	LTBP1 (1.0)	HARBI1 (0.5)	FAT3 (0.5)	NOVA1 (0.5)	F2 (0.3)
ENSG00000071894	CPSF1 PPI subnetwork	0.49	>=0.20	AMBRA1 (1.3)	RAG2 (1.2)	ARFGAP2 (1.2)	EFEMP1 (0.9)	ARHGAP1 (0.8)	ZNF408 (0.7)	C11orf49 (0.7)	NOVA1 (0.7)	DFNB31 (0.6)	TOX3 (0.4)
GO:0021955	central nervous system neuron axonogenesis	0.49	>=0.20	FAT3 (2.7)	C11orf49 (2.1)	NOVA1 (2.1)	CREB3L1 (1.5)	TOX3 (1.3)	CBX4 (1.3)	LRP4 (0.8)	TFCP2L1 (0.7)	EFEMP1 (0.5)	FHIT (0.5)
ENSG00000164494	PDSS2 PPI subnetwork	0.49	>=0.20	CHRM4 (3.6)	NSUN7 (2.0)	SDC2 (1.2)	EFEMP1 (1.0)	DFNB31 (1.0)	TFCP2L1 (1.0)	DGKZ (1.0)	AMBRA1 (0.8)	ENSG00000228392 (0.7)	ZNF408 (0.6)
MP:0001209	spontaneous skin ulceration	0.49	>=0.20	HARBI1 (1.8)	ARNTL2 (1.6)	LRP4 (1.2)	LTBP1 (1.1)	SDC2 (1.1)	CDH13 (1.0)	FHIT (0.7)	LYPLAL1 (0.6)	ENSG00000228392 (0.5)	PACSIN3 (0.4)
MP:0003886	abnormal embryonic epiblast morphology	0.49	>=0.20	ZNF408 (2.3)	FHIT (1.7)	AMBRA1 (1.4)	CREB3L1 (1.3)	ARHGAP1 (1.3)	FAT3 (1.2)	CKAP5 (1.2)	ARFGAP2 (1.1)	C11orf49 (1.1)	LTBP1 (1.0)
GO:0006091	generation of precursor metabolites and energy	0.49	>=0.20	LYPLAL1 (2.0)	FHIT (1.5)	NOX3 (1.3)	ENSG00000223842 (0.7)	MYBPC1 (0.6)	RAG2 (0.5)	NOVA1 (0.5)	TFCP2L1 (0.3)	TOX3 (0.3)	PACSIN3 (0.3)
GO:0048841	regulation of axon extension involved in axon guidance	0.49	>=0.20	EFEMP1 (2.4)	ARNTL2 (1.2)	NSUN7 (1.2)	C11orf49 (1.2)	LTBP1 (0.8)	ENSG00000245311 (0.8)	ENSG00000228392 (0.7)	DFNB31 (0.6)	CDH13 (0.6)	CREB3L1 (0.6)
GO:0004175	endopeptidase activity	0.49	>=0.20	ENSG00000228536 (3.4)	ARNTL2 (2.6)	NSUN7 (1.6)	CREB3L1 (1.5)	LTBP1 (1.2)	F2 (1.0)	FOXL1 (1.0)	RAG2 (0.8)	ENSG00000223842 (0.7)	ENSG00000245311 (0.5)
GO:0006004	fucose metabolic process	0.49	>=0.20	ARNTL2 (2.6)	CREB3L1 (1.7)	ENSG00000245311 (1.4)	ENSG00000228392 (1.3)	TOX3 (1.2)	FHIT (1.1)	HARBI1 (1.0)	TFCP2L1 (0.8)	LYPLAL1 (0.7)	NOVA1 (0.7)
ENSG00000105705	SUGP1 PPI subnetwork	0.49	>=0.20	ARFGAP2 (1.6)	ARHGAP1 (1.3)	EFEMP1 (1.2)	RAG2 (1.1)	AMBRA1 (0.8)	ZNF408 (0.8)	C11orf49 (0.7)	CBX4 (0.7)	DFNB31 (0.6)	TOX3 (0.5)
ENSG00000125968	ID1 PPI subnetwork	0.49	>=0.20	MYBPC1 (3.8)	EFEMP1 (1.9)	FOXL1 (1.9)	ARFGAP2 (1.7)	NOX3 (1.6)	LRP4 (1.4)	C11orf49 (1.0)	PACSIN3 (1.0)	CHRM4 (0.9)	DFNB31 (0.7)
REACTOME_TRAF6_MEDIATED_IRF7_ACTIVATION	REACTOME_TRAF6_MEDIATED_IRF7_ACTIVATION	0.49	>=0.20	HARBI1 (2.0)	AMBRA1 (1.9)	ZNF408 (1.5)	ARNTL2 (1.5)	NSUN7 (1.1)	ENSG00000228536 (0.9)	CBX4 (0.6)	CREB3L1 (0.6)	PACSIN3 (0.5)	DDB2 (0.3)
ENSG00000111786	SRSF9 PPI subnetwork	0.49	>=0.20	ARFGAP2 (1.9)	ARHGAP1 (1.5)	ZNF408 (1.1)	AMBRA1 (1.1)	EFEMP1 (1.1)	RAG2 (0.9)	DFNB31 (0.8)	C11orf49 (0.6)	NOVA1 (0.6)	CBX4 (0.5)
GO:0009434	microtubule-based flagellum	0.49	>=0.20	C11orf49 (2.5)	NSUN7 (1.6)	FHIT (1.2)	DFNB31 (0.7)	HARBI1 (0.5)	ATG13 (0.5)	RAG2 (0.3)	LYPLAL1 (0.3)	NOX3 (0.3)	ENSG00000228392 (0.2)
MP:0003730	abnormal photoreceptor inner segment morphology	0.49	>=0.20	DFNB31 (2.0)	C11orf49 (1.9)	ENSG00000223842 (1.5)	LYPLAL1 (1.5)	FHIT (0.6)	EFEMP1 (0.5)	ENSG00000228536 (0.5)	PACSIN3 (0.4)	SDC2 (0.3)	ARNTL2 (0.3)
GO:0033238	regulation of cellular amine metabolic process	0.49	>=0.20	ARFGAP2 (2.4)	ENSG00000223842 (1.7)	ENSG00000228536 (1.5)	HARBI1 (1.3)	PACSIN3 (1.1)	FOXL1 (1.1)	ATG13 (1.0)	NSUN7 (0.9)	RAG2 (0.8)	C11orf49 (0.7)
REACTOME_GLUTAMATE_BINDING_ACTIVATION_OF_AMPA_RECEPTORS_AND_SYNAPTIC_PLASTICITY	REACTOME_GLUTAMATE_BINDING_ACTIVATION_OF_AMPA_RECEPTORS_AND_SYNAPTIC_PLASTICITY	0.49	>=0.20	DGKZ (2.1)	NOVA1 (1.7)	ARFGAP2 (1.5)	C11orf49 (1.5)	FAT3 (1.3)	CHRM4 (1.3)	CREB3L1 (1.3)	DDB2 (1.2)	CKAP5 (0.9)	ENSG00000223842 (0.9)
REACTOME_TRAFFICKING_OF_AMPA_RECEPTORS	REACTOME_TRAFFICKING_OF_AMPA_RECEPTORS	0.49	>=0.20	DGKZ (2.1)	NOVA1 (1.7)	ARFGAP2 (1.5)	C11orf49 (1.5)	FAT3 (1.3)	CHRM4 (1.3)	CREB3L1 (1.3)	DDB2 (1.2)	CKAP5 (0.9)	ENSG00000223842 (0.9)
GO:0060076	excitatory synapse	0.49	>=0.20	CDH13 (2.3)	EFEMP1 (1.6)	CHRM4 (1.4)	NOVA1 (1.0)	FAT3 (1.0)	FOXL1 (0.9)	LRP4 (0.9)	RAG2 (0.8)	DDB2 (0.5)	ARNTL2 (0.4)
ENSG00000078808	SDF4 PPI subnetwork	0.49	>=0.20	LYPLAL1 (2.0)	TFCP2L1 (1.7)	FHIT (1.2)	ARHGAP1 (1.1)	RAG2 (1.0)	DDB2 (0.9)	ATG13 (0.8)	FOXL1 (0.8)	DFNB31 (0.8)	CBX4 (0.8)
REACTOME_NICD_TRAFFICS_TO_NUCLEUS	REACTOME_NICD_TRAFFICS_TO_NUCLEUS	0.49	>=0.20	LRP4 (2.8)	NOVA1 (1.4)	FAT3 (1.2)	NOX3 (1.2)	ENSG00000223842 (1.1)	TFCP2L1 (1.1)	DDB2 (1.0)	FOXL1 (1.0)	PACSIN3 (0.8)	DFNB31 (0.7)
REACTOME_NOTCH:HLH_TRANSCRIPTION_PATHWAY	REACTOME_NOTCH:HLH_TRANSCRIPTION_PATHWAY	0.49	>=0.20	LRP4 (2.8)	NOVA1 (1.4)	FAT3 (1.2)	NOX3 (1.2)	ENSG00000223842 (1.1)	TFCP2L1 (1.1)	DDB2 (1.0)	FOXL1 (1.0)	PACSIN3 (0.8)	DFNB31 (0.7)
MP:0003797	abnormal compact bone morphology	0.49	>=0.20	CREB3L1 (5.1)	FAT3 (2.3)	ENSG00000223842 (2.2)	SDC2 (2.0)	LRP4 (1.7)	FOXL1 (1.1)	HARBI1 (0.9)	ATG13 (0.9)	CBX4 (0.8)	LTBP1 (0.7)
ENSG00000175073	VCPIP1 PPI subnetwork	0.49	>=0.20	ARFGAP2 (3.8)	ATG13 (3.4)	ZNF408 (2.1)	HARBI1 (1.8)	PACSIN3 (1.2)	NOX3 (1.2)	ENSG00000228536 (1.1)	AMBRA1 (0.7)	EFEMP1 (0.7)	TFCP2L1 (0.7)
GO:0006182	cGMP biosynthetic process	0.49	>=0.20	ENSG00000223842 (2.2)	CHRM4 (2.0)	NSUN7 (1.6)	FHIT (1.1)	RAG2 (0.8)	LYPLAL1 (0.6)	HARBI1 (0.6)	C11orf49 (0.6)	ENSG00000245311 (0.5)	NOX3 (0.5)
ENSG00000186716	BCR PPI subnetwork	0.49	>=0.20	TFCP2L1 (2.2)	ARHGAP1 (1.8)	DGKZ (1.4)	FAT3 (1.4)	RAG2 (1.2)	LYPLAL1 (0.9)	CHRM4 (0.7)	ENSG00000228536 (0.5)	NOVA1 (0.5)	ARFGAP2 (0.5)
GO:0051147	regulation of muscle cell differentiation	0.49	>=0.20	LRP4 (2.2)	FAT3 (2.1)	PACSIN3 (2.0)	CDH13 (1.7)	CBX4 (1.7)	MYBPC1 (1.7)	FOXL1 (1.6)	C11orf49 (1.2)	DFNB31 (1.1)	DGKZ (1.0)
ENSG00000158092	NCK1 PPI subnetwork	0.49	>=0.20	FAT3 (2.4)	DGKZ (1.6)	ARHGAP1 (1.5)	CHRM4 (1.3)	RAG2 (0.9)	ENSG00000223842 (0.9)	LRP4 (0.8)	NOVA1 (0.8)	AMBRA1 (0.7)	CREB3L1 (0.7)
MP:0002100	abnormal tooth morphology	0.49	>=0.20	LRP4 (4.0)	CREB3L1 (2.3)	FAT3 (2.0)	DFNB31 (1.9)	TFCP2L1 (1.3)	CDH13 (1.2)	ENSG00000223842 (1.1)	ZNF408 (0.9)	SDC2 (0.9)	MYBPC1 (0.9)
GO:0005178	integrin binding	0.49	>=0.20	LTBP1 (3.4)	SDC2 (2.1)	LRP4 (2.0)	EFEMP1 (1.4)	ENSG00000245311 (1.4)	PACSIN3 (1.2)	ENSG00000228536 (1.0)	CREB3L1 (1.0)	ENSG00000223842 (0.9)	MYBPC1 (0.9)
MP:0004883	abnormal vascular wound healing	0.49	>=0.20	CDH13 (1.7)	EFEMP1 (1.7)	F2 (1.6)	SDC2 (1.4)	CHRM4 (1.1)	ARHGAP1 (0.8)	FOXL1 (0.7)	ENSG00000228392 (0.7)	DFNB31 (0.6)	ENSG00000223842 (0.6)
ENSG00000101266	CSNK2A1 PPI subnetwork	0.49	>=0.20	CBX4 (2.0)	ARFGAP2 (1.8)	CKAP5 (1.5)	DGKZ (1.1)	EFEMP1 (1.1)	AMBRA1 (1.0)	FHIT (0.7)	RAG2 (0.5)	TFCP2L1 (0.4)	NOX3 (0.2)
GO:0023019	signal transduction involved in regulation of gene expression	0.49	>=0.20	FOXL1 (2.8)	ENSG00000245311 (1.0)	ATG13 (1.0)	ZNF408 (1.0)	TOX3 (0.9)	CREB3L1 (0.9)	NSUN7 (0.8)	DGKZ (0.6)	C11orf49 (0.6)	EFEMP1 (0.5)
GO:0042641	actomyosin	0.49	>=0.20	ARHGAP1 (3.8)	MYBPC1 (3.1)	PACSIN3 (2.3)	LTBP1 (1.9)	DGKZ (1.6)	ARNTL2 (1.5)	SDC2 (1.2)	CREB3L1 (0.8)	ENSG00000223842 (0.8)	ENSG00000245311 (0.6)
GO:0005100	Rho GTPase activator activity	0.49	>=0.20	DGKZ (2.5)	AMBRA1 (1.4)	ZNF408 (1.2)	ATG13 (1.2)	ARFGAP2 (1.0)	TOX3 (0.9)	FOXL1 (0.9)	TFCP2L1 (0.8)	EFEMP1 (0.8)	CHRM4 (0.8)
ENSG00000010256	UQCRC1 PPI subnetwork	0.5	>=0.20	MYBPC1 (1.8)	DFNB31 (1.6)	FHIT (1.3)	CBX4 (1.2)	DGKZ (1.1)	NOX3 (1.1)	TOX3 (0.8)	HARBI1 (0.8)	ENSG00000223842 (0.7)	NOVA1 (0.7)
GO:0090263	positive regulation of canonical Wnt receptor signaling pathway	0.5	>=0.20	EFEMP1 (1.8)	TFCP2L1 (1.8)	LYPLAL1 (1.6)	CREB3L1 (1.5)	CHRM4 (1.2)	AMBRA1 (1.1)	TOX3 (1.1)	SDC2 (0.8)	PACSIN3 (0.7)	FOXL1 (0.6)
GO:0006090	pyruvate metabolic process	0.5	>=0.20	LYPLAL1 (2.6)	FHIT (1.7)	TFCP2L1 (1.6)	ENSG00000223842 (1.4)	ENSG00000245311 (1.3)	ENSG00000228536 (1.1)	AMBRA1 (1.0)	ATG13 (0.8)	C11orf49 (0.7)	PACSIN3 (0.6)
ENSG00000117266	CDK18 PPI subnetwork	0.5	>=0.20	PACSIN3 (2.7)	ARHGAP1 (1.7)	CBX4 (1.6)	ATG13 (1.6)	DFNB31 (1.6)	AMBRA1 (1.4)	CKAP5 (1.4)	CREB3L1 (1.3)	C11orf49 (1.3)	DGKZ (1.2)
ENSG00000215778	ENSG00000215778 PPI subnetwork	0.5	>=0.20	NOX3 (2.4)	ARHGAP1 (2.1)	SDC2 (1.4)	TOX3 (1.2)	DGKZ (1.1)	ARFGAP2 (1.0)	EFEMP1 (0.9)	DFNB31 (0.6)	NOVA1 (0.6)	DDB2 (0.6)
ENSG00000160791	CCR5 PPI subnetwork	0.5	>=0.20	NOX3 (2.4)	ARHGAP1 (2.1)	SDC2 (1.4)	TOX3 (1.2)	DGKZ (1.1)	ARFGAP2 (1.0)	EFEMP1 (0.9)	DFNB31 (0.6)	NOVA1 (0.6)	DDB2 (0.6)
GO:0006954	inflammatory response	0.5	>=0.20	ENSG00000223842 (1.7)	CDH13 (1.4)	EFEMP1 (1.3)	ARNTL2 (1.0)	NOX3 (0.8)	ENSG00000228392 (0.5)	F2 (0.5)	RAG2 (0.4)	FOXL1 (0.4)	NSUN7 (0.2)
MP:0004567	decreased myocardial fiber number	0.5	>=0.20	ARHGAP1 (3.3)	LTBP1 (2.6)	PACSIN3 (2.5)	CBX4 (1.4)	ATG13 (1.3)	NOX3 (1.3)	SDC2 (1.0)	DDB2 (0.9)	EFEMP1 (0.8)	ENSG00000228536 (0.6)
ENSG00000186468	RPS23 PPI subnetwork	0.5	>=0.20	EFEMP1 (1.6)	ARFGAP2 (1.2)	TFCP2L1 (1.1)	HARBI1 (0.8)	NOVA1 (0.7)	FHIT (0.5)	MYBPC1 (0.5)	DDB2 (0.5)	DGKZ (0.3)	CBX4 (0.2)
ENSG00000165527	ARF6 PPI subnetwork	0.5	>=0.20	CKAP5 (2.0)	ARFGAP2 (1.5)	ATG13 (1.4)	DGKZ (1.4)	C11orf49 (1.4)	EFEMP1 (1.2)	NOVA1 (1.1)	ARHGAP1 (1.0)	ENSG00000228536 (0.9)	NOX3 (0.5)
ENSG00000175324	LSM1 PPI subnetwork	0.5	>=0.20	CKAP5 (2.9)	ARFGAP2 (2.7)	RAG2 (1.5)	ENSG00000245311 (1.2)	C11orf49 (1.1)	ATG13 (1.0)	FAT3 (0.9)	LRP4 (0.8)	ENSG00000228536 (0.7)	ZNF408 (0.7)
MP:0004816	abnormal class switch recombination	0.5	>=0.20	FHIT (2.0)	ENSG00000223842 (1.0)	DDB2 (0.9)	ENSG00000228536 (0.8)	CREB3L1 (0.7)	CBX4 (0.6)	CDH13 (0.6)	AMBRA1 (0.3)	ENSG00000228392 (0.3)	NSUN7 (0.2)
ENSG00000143761	ARF1 PPI subnetwork	0.5	>=0.20	ATG13 (5.6)	ARHGAP1 (4.5)	CREB3L1 (3.0)	DFNB31 (2.5)	ZNF408 (2.5)	AMBRA1 (2.3)	ARFGAP2 (2.1)	CKAP5 (1.9)	HARBI1 (1.6)	DGKZ (1.6)
GO:0046364	monosaccharide biosynthetic process	0.5	>=0.20	ENSG00000223842 (3.5)	LYPLAL1 (2.6)	FHIT (2.0)	HARBI1 (1.0)	CREB3L1 (0.7)	ATG13 (0.7)	MYBPC1 (0.5)	CBX4 (0.4)	NOVA1 (0.4)	RAG2 (0.4)
ENSG00000196235	SUPT5H PPI subnetwork	0.5	>=0.20	ARFGAP2 (2.3)	CKAP5 (2.3)	ZNF408 (2.2)	ATG13 (1.3)	AMBRA1 (1.3)	ENSG00000223842 (1.2)	RAG2 (0.8)	C11orf49 (0.7)	EFEMP1 (0.6)	NOX3 (0.6)
MP:0001685	abnormal endoderm development	0.5	>=0.20	LRP4 (1.9)	TFCP2L1 (1.5)	CDH13 (1.4)	EFEMP1 (1.3)	LTBP1 (1.3)	LYPLAL1 (1.1)	F2 (1.0)	CREB3L1 (0.7)	TOX3 (0.7)	NSUN7 (0.6)
ENSG00000034713	GABARAPL2 PPI subnetwork	0.5	>=0.20	NOX3 (2.7)	ATG13 (1.7)	FOXL1 (1.3)	TFCP2L1 (1.0)	ENSG00000223842 (0.8)	C11orf49 (0.8)	ARHGAP1 (0.7)	ARFGAP2 (0.7)	DFNB31 (0.5)	CBX4 (0.5)
ENSG00000163513	TGFBR2 PPI subnetwork	0.5	>=0.20	ARHGAP1 (2.0)	FOXL1 (1.8)	EFEMP1 (1.8)	AMBRA1 (1.7)	LYPLAL1 (1.4)	CREB3L1 (1.0)	LTBP1 (1.0)	PACSIN3 (1.0)	CBX4 (0.8)	LRP4 (0.7)
ENSG00000120688	WBP4 PPI subnetwork	0.5	>=0.20	ARFGAP2 (2.9)	ARHGAP1 (1.9)	AMBRA1 (1.9)	ZNF408 (1.6)	CKAP5 (1.4)	DGKZ (1.4)	EFEMP1 (1.3)	NOVA1 (1.1)	CHRM4 (1.0)	CBX4 (0.9)
GO:0045216	cell-cell junction organization	0.5	>=0.20	ENSG00000223842 (2.2)	ENSG00000228392 (1.7)	CDH13 (1.7)	ENSG00000245311 (1.6)	FAT3 (1.4)	CHRM4 (1.2)	ARNTL2 (1.1)	SDC2 (1.1)	NOVA1 (1.0)	CREB3L1 (0.9)
MP:0002075	abnormal coat/hair pigmentation	0.5	>=0.20	DFNB31 (1.9)	ENSG00000223842 (1.8)	DDB2 (1.7)	FHIT (1.5)	RAG2 (1.5)	ENSG00000228536 (1.3)	HARBI1 (1.1)	SDC2 (1.0)	ARHGAP1 (0.6)	CBX4 (0.5)
GO:0008017	microtubule binding	0.5	>=0.20	CKAP5 (4.8)	CBX4 (2.0)	CDH13 (1.4)	TFCP2L1 (1.3)	ATG13 (0.9)	ENSG00000228392 (0.9)	ARHGAP1 (0.9)	PACSIN3 (0.7)	TOX3 (0.5)	NOX3 (0.5)
KEGG_PROTEASOME	KEGG_PROTEASOME	0.5	>=0.20	ARFGAP2 (2.1)	PACSIN3 (1.5)	ENSG00000228536 (1.5)	HARBI1 (1.0)	FOXL1 (0.9)	RAG2 (0.8)	CDH13 (0.7)	ATG13 (0.5)	CKAP5 (0.4)	LRP4 (0.3)
ENSG00000166147	FBN1 PPI subnetwork	0.5	>=0.20	EFEMP1 (3.3)	LTBP1 (2.2)	NOVA1 (1.9)	SDC2 (1.7)	CREB3L1 (1.3)	ARHGAP1 (1.0)	ENSG00000228536 (1.0)	ARNTL2 (0.9)	FOXL1 (0.7)	CDH13 (0.6)
GO:0042987	amyloid precursor protein catabolic process	0.5	>=0.20	NSUN7 (2.1)	FHIT (1.7)	ENSG00000228392 (1.0)	ARHGAP1 (0.9)	ATG13 (0.9)	DFNB31 (0.8)	AMBRA1 (0.7)	CREB3L1 (0.6)	TFCP2L1 (0.5)	HARBI1 (0.4)
ENSG00000103197	TSC2 PPI subnetwork	0.5	>=0.20	ARHGAP1 (1.8)	CBX4 (1.7)	PACSIN3 (1.4)	DFNB31 (1.3)	CDH13 (1.3)	DGKZ (1.2)	TFCP2L1 (1.2)	ATG13 (1.1)	CKAP5 (0.9)	EFEMP1 (0.7)
ENSG00000153914	SREK1 PPI subnetwork	0.5	>=0.20	ARFGAP2 (1.6)	CKAP5 (1.0)	EFEMP1 (0.9)	NOVA1 (0.8)	TOX3 (0.8)	RAG2 (0.8)	C11orf49 (0.7)	SDC2 (0.7)	ENSG00000228536 (0.6)	CHRM4 (0.5)
ENSG00000115310	RTN4 PPI subnetwork	0.5	>=0.20	DGKZ (1.6)	ATG13 (1.5)	NOVA1 (1.4)	ARFGAP2 (1.2)	CHRM4 (1.1)	C11orf49 (1.1)	CBX4 (1.1)	LYPLAL1 (1.0)	FAT3 (0.9)	ARHGAP1 (0.9)
MP:0011083	complete lethality at weaning	0.5	>=0.20	NOVA1 (2.8)	MYBPC1 (2.3)	ENSG00000228536 (1.2)	RAG2 (0.9)	NOX3 (0.9)	SDC2 (0.9)	LRP4 (0.7)	ENSG00000245311 (0.5)	EFEMP1 (0.4)	CHRM4 (0.4)
MP:0005030	absent amnion	0.5	>=0.20	AMBRA1 (1.8)	ENSG00000228536 (1.5)	ZNF408 (1.5)	CREB3L1 (1.3)	EFEMP1 (1.1)	TFCP2L1 (1.0)	ARHGAP1 (0.7)	DFNB31 (0.7)	CKAP5 (0.7)	NSUN7 (0.6)
GO:0009988	cell-cell recognition	0.5	>=0.20	NSUN7 (1.4)	ENSG00000228392 (0.8)	ARNTL2 (0.7)	ENSG00000245311 (0.7)	HARBI1 (0.6)	DFNB31 (0.5)	FHIT (0.4)	CHRM4 (0.4)	ZNF408 (0.1)	DGKZ (0.1)
GO:0033293	monocarboxylic acid binding	0.5	>=0.20	F2 (3.1)	LYPLAL1 (2.8)	PACSIN3 (1.4)	FHIT (1.0)	NSUN7 (0.6)	RAG2 (0.5)	TFCP2L1 (0.5)	TOX3 (0.3)	DDB2 (0.1)	FOXL1 (0.0)
MP:0000352	decreased cell proliferation	0.5	>=0.20	CKAP5 (3.1)	RAG2 (1.9)	SDC2 (1.6)	DDB2 (1.3)	AMBRA1 (1.3)	NOX3 (1.1)	CDH13 (0.9)	LTBP1 (0.9)	FOXL1 (0.8)	ATG13 (0.7)
KEGG_GNRH_SIGNALING_PATHWAY	KEGG_GNRH_SIGNALING_PATHWAY	0.5	>=0.20	DGKZ (3.8)	CREB3L1 (1.9)	ARNTL2 (1.4)	ENSG00000228392 (1.4)	ENSG00000228536 (1.3)	LTBP1 (1.1)	MYBPC1 (1.1)	CKAP5 (0.8)	NOVA1 (0.8)	LRP4 (0.7)
ENSG00000173744	AGFG1 PPI subnetwork	0.5	>=0.20	C11orf49 (2.4)	LYPLAL1 (2.3)	HARBI1 (1.7)	ARNTL2 (1.7)	ARHGAP1 (1.2)	MYBPC1 (1.1)	ENSG00000245311 (1.1)	CKAP5 (1.0)	ENSG00000223842 (0.9)	CBX4 (0.9)
ENSG00000162385	MAGOH PPI subnetwork	0.5	>=0.20	ARFGAP2 (2.1)	ARHGAP1 (1.5)	AMBRA1 (1.2)	EFEMP1 (1.1)	RAG2 (0.9)	C11orf49 (0.8)	ZNF408 (0.7)	DFNB31 (0.7)	CBX4 (0.6)	NOVA1 (0.6)
GO:0016247	channel regulator activity	0.5	>=0.20	NSUN7 (1.9)	ARHGAP1 (1.7)	TOX3 (1.4)	CHRM4 (1.3)	ARNTL2 (1.1)	LTBP1 (1.1)	NOX3 (1.0)	DGKZ (1.0)	FAT3 (0.9)	PACSIN3 (0.8)
GO:0006814	sodium ion transport	0.5	>=0.20	NOX3 (1.8)	FAT3 (1.5)	ENSG00000223842 (1.3)	CHRM4 (1.2)	NSUN7 (1.1)	TFCP2L1 (0.7)	HARBI1 (0.6)	CREB3L1 (0.6)	FHIT (0.4)	ENSG00000228392 (0.4)
MP:0005595	abnormal vascular smooth muscle physiology	0.5	>=0.20	CREB3L1 (2.9)	FOXL1 (2.7)	LTBP1 (2.6)	ARHGAP1 (1.8)	TFCP2L1 (1.6)	HARBI1 (1.0)	LYPLAL1 (1.0)	NSUN7 (0.9)	LRP4 (0.6)	SDC2 (0.5)
ENSG00000198612	COPS8 PPI subnetwork	0.5	>=0.20	LYPLAL1 (2.8)	ARFGAP2 (2.5)	SDC2 (0.9)	DGKZ (0.8)	TFCP2L1 (0.6)	DDB2 (0.5)	EFEMP1 (0.5)	NOVA1 (0.5)	PACSIN3 (0.4)	ENSG00000245311 (0.4)
ENSG00000169217	CD2BP2 PPI subnetwork	0.5	>=0.20	ARFGAP2 (2.0)	AMBRA1 (1.4)	ARHGAP1 (1.4)	ZNF408 (1.3)	EFEMP1 (1.3)	RAG2 (0.9)	CBX4 (0.9)	NOVA1 (0.7)	TOX3 (0.7)	C11orf49 (0.6)
GO:0009968	negative regulation of signal transduction	0.5	>=0.20	CBX4 (3.7)	DFNB31 (2.2)	DGKZ (1.8)	TOX3 (1.7)	SDC2 (1.2)	LTBP1 (1.1)	ATG13 (1.0)	AMBRA1 (1.0)	FAT3 (0.9)	EFEMP1 (0.8)
MP:0006269	abnormal mammary gland growth during pregnancy	0.5	>=0.20	EFEMP1 (1.9)	SDC2 (1.9)	ENSG00000223842 (1.5)	NOX3 (1.5)	DGKZ (1.5)	LTBP1 (1.0)	ARNTL2 (1.0)	MYBPC1 (0.9)	CREB3L1 (0.9)	CHRM4 (0.6)
MP:0003984	embryonic growth retardation	0.5	>=0.20	AMBRA1 (2.1)	CKAP5 (2.0)	ARHGAP1 (1.6)	LRP4 (1.5)	LTBP1 (1.2)	TFCP2L1 (0.9)	FOXL1 (0.9)	ENSG00000245311 (0.7)	NOX3 (0.7)	CDH13 (0.6)
GO:0051327	M phase of meiotic cell cycle	0.5	>=0.20	NSUN7 (2.7)	RAG2 (1.2)	ENSG00000228536 (1.0)	DDB2 (1.0)	CKAP5 (0.9)	ENSG00000245311 (0.9)	ARNTL2 (0.7)	TFCP2L1 (0.4)	NOX3 (0.4)	DGKZ (0.2)
GO:0007126	meiosis	0.5	>=0.20	NSUN7 (2.7)	RAG2 (1.2)	ENSG00000228536 (1.0)	DDB2 (1.0)	CKAP5 (0.9)	ENSG00000245311 (0.9)	ARNTL2 (0.7)	TFCP2L1 (0.4)	NOX3 (0.4)	DGKZ (0.2)
ENSG00000124762	CDKN1A PPI subnetwork	0.5	>=0.20	DDB2 (3.8)	CKAP5 (1.7)	CDH13 (1.3)	ENSG00000228392 (1.0)	PACSIN3 (1.0)	NOX3 (1.0)	TOX3 (0.6)	RAG2 (0.5)	CBX4 (0.5)	ENSG00000245311 (0.4)
ENSG00000154556	SORBS2 PPI subnetwork	0.5	>=0.20	TOX3 (2.5)	DGKZ (2.3)	CREB3L1 (2.2)	CHRM4 (1.7)	ENSG00000228536 (1.5)	ARNTL2 (1.2)	RAG2 (1.1)	ARHGAP1 (0.7)	NOVA1 (0.6)	DFNB31 (0.3)
REACTOME_CROSS:PRESENTATION_OF_SOLUBLE_EXOGENOUS_ANTIGENS_ENDOSOMES	REACTOME_CROSS:PRESENTATION_OF_SOLUBLE_EXOGENOUS_ANTIGENS_ENDOSOMES	0.5	>=0.20	ARFGAP2 (2.7)	PACSIN3 (1.7)	ENSG00000228536 (1.5)	HARBI1 (1.2)	CDH13 (1.0)	ATG13 (0.8)	FOXL1 (0.7)	LRP4 (0.5)	RAG2 (0.5)	CKAP5 (0.4)
MP:0003702	abnormal chromosome morphology	0.5	>=0.20	CKAP5 (2.5)	ZNF408 (2.5)	DDB2 (1.8)	RAG2 (1.7)	ARNTL2 (1.1)	CHRM4 (0.6)	FOXL1 (0.6)	NOX3 (0.6)	DGKZ (0.5)	CDH13 (0.5)
GO:0015267	channel activity	0.5	>=0.20	CHRM4 (3.3)	TFCP2L1 (2.0)	NOVA1 (1.5)	FAT3 (1.4)	NSUN7 (1.4)	ENSG00000228392 (1.1)	CREB3L1 (0.8)	MYBPC1 (0.8)	LRP4 (0.7)	DGKZ (0.6)
GO:0022803	passive transmembrane transporter activity	0.5	>=0.20	CHRM4 (3.3)	TFCP2L1 (2.0)	NOVA1 (1.5)	FAT3 (1.4)	NSUN7 (1.4)	ENSG00000228392 (1.1)	CREB3L1 (0.8)	MYBPC1 (0.8)	LRP4 (0.7)	DGKZ (0.6)
GO:0051339	regulation of lyase activity	0.5	>=0.20	CHRM4 (3.3)	NOX3 (2.6)	NOVA1 (1.6)	FAT3 (1.4)	DFNB31 (1.2)	FHIT (0.5)	TOX3 (0.4)	TFCP2L1 (0.4)	SDC2 (0.3)	ENSG00000245311 (0.3)
ENSG00000177469	PTRF PPI subnetwork	0.5	>=0.20	HARBI1 (1.8)	EFEMP1 (1.3)	LYPLAL1 (0.9)	ARNTL2 (0.8)	DGKZ (0.8)	TFCP2L1 (0.8)	ZNF408 (0.8)	NOX3 (0.7)	CREB3L1 (0.6)	ARHGAP1 (0.6)
ENSG00000137379	ENSG00000137379 PPI subnetwork	0.5	>=0.20	C11orf49 (2.4)	CKAP5 (1.7)	EFEMP1 (1.6)	ARFGAP2 (1.2)	ARHGAP1 (1.1)	DGKZ (0.9)	SDC2 (0.8)	TFCP2L1 (0.8)	CREB3L1 (0.8)	AMBRA1 (0.7)
ENSG00000196230	TUBB PPI subnetwork	0.5	>=0.20	C11orf49 (2.4)	CKAP5 (1.7)	EFEMP1 (1.6)	ARFGAP2 (1.2)	ARHGAP1 (1.1)	DGKZ (0.9)	SDC2 (0.8)	TFCP2L1 (0.8)	CREB3L1 (0.8)	AMBRA1 (0.7)
ENSG00000183311	TUBB PPI subnetwork	0.5	>=0.20	C11orf49 (2.4)	CKAP5 (1.7)	EFEMP1 (1.6)	ARFGAP2 (1.2)	ARHGAP1 (1.1)	DGKZ (0.9)	SDC2 (0.8)	TFCP2L1 (0.8)	CREB3L1 (0.8)	AMBRA1 (0.7)
GO:0006720	isoprenoid metabolic process	0.5	>=0.20	ENSG00000223842 (2.5)	FHIT (2.2)	LYPLAL1 (2.1)	ENSG00000228392 (1.6)	NSUN7 (1.4)	ZNF408 (1.2)	F2 (0.5)	RAG2 (0.4)	ARNTL2 (0.3)	ARFGAP2 (0.2)
MP:0002826	tonic seizures	0.5	>=0.20	NOVA1 (2.1)	DGKZ (1.9)	ATG13 (1.6)	ENSG00000228536 (1.4)	LRP4 (1.4)	RAG2 (1.4)	HARBI1 (1.3)	FAT3 (1.3)	C11orf49 (1.2)	NSUN7 (0.7)
MP:0003672	abnormal ureter development	0.5	>=0.20	LTBP1 (4.3)	FOXL1 (2.1)	NSUN7 (1.3)	NOX3 (1.1)	EFEMP1 (0.8)	CDH13 (0.8)	NOVA1 (0.7)	LRP4 (0.6)	PACSIN3 (0.5)	SDC2 (0.5)
ENSG00000103275	UBE2I PPI subnetwork	0.5	>=0.20	AMBRA1 (2.4)	FHIT (1.4)	HARBI1 (1.4)	CBX4 (1.2)	DFNB31 (1.2)	TFCP2L1 (0.9)	ZNF408 (0.9)	ATG13 (0.8)	FOXL1 (0.6)	DDB2 (0.6)
ENSG00000135945	REV1 PPI subnetwork	0.5	>=0.20	DDB2 (2.2)	DFNB31 (1.1)	CBX4 (1.0)	TFCP2L1 (0.9)	ZNF408 (0.8)	ARNTL2 (0.8)	HARBI1 (0.8)	LYPLAL1 (0.7)	NOVA1 (0.6)	ENSG00000245311 (0.5)
REACTOME_RNA_POLYMERASE_I_RNA_POLYMERASE_III_AND_MITOCHONDRIAL_TRANSCRIPTION	REACTOME_RNA_POLYMERASE_I_RNA_POLYMERASE_III_AND_MITOCHONDRIAL_TRANSCRIPTION	0.5	>=0.20	DGKZ (1.8)	ZNF408 (1.4)	EFEMP1 (1.3)	TFCP2L1 (1.3)	HARBI1 (1.2)	CBX4 (0.6)	RAG2 (0.6)	ARNTL2 (0.4)	LYPLAL1 (0.4)	ENSG00000245311 (0.4)
GO:0000217	DNA secondary structure binding	0.5	>=0.20	DDB2 (3.7)	CKAP5 (2.0)	NOX3 (1.8)	NSUN7 (1.7)	HARBI1 (1.4)	ATG13 (1.3)	AMBRA1 (1.3)	C11orf49 (1.0)	FAT3 (0.6)	RAG2 (0.5)
ENSG00000175029	CTBP2 PPI subnetwork	0.5	>=0.20	AMBRA1 (3.1)	TOX3 (2.7)	ZNF408 (1.8)	ARFGAP2 (1.6)	PACSIN3 (1.3)	DFNB31 (1.1)	NOX3 (1.0)	CBX4 (0.8)	RAG2 (0.6)	CREB3L1 (0.5)
GO:0070613	regulation of protein processing	0.5	>=0.20	ENSG00000223842 (2.0)	EFEMP1 (1.3)	ENSG00000245311 (1.1)	ARHGAP1 (1.0)	ARNTL2 (1.0)	CBX4 (0.9)	LYPLAL1 (0.9)	ZNF408 (0.9)	HARBI1 (0.8)	F2 (0.8)
GO:0001913	T cell mediated cytotoxicity	0.5	>=0.20	ARNTL2 (1.8)	NSUN7 (1.5)	CBX4 (1.3)	CREB3L1 (0.8)	CHRM4 (0.8)	ENSG00000223842 (0.7)	NOX3 (0.7)	ENSG00000245311 (0.6)	ZNF408 (0.4)	DDB2 (0.4)
ENSG00000104892	KLC3 PPI subnetwork	0.5	>=0.20	PACSIN3 (2.8)	DFNB31 (2.2)	ARHGAP1 (1.7)	DGKZ (1.7)	AMBRA1 (1.4)	CKAP5 (1.4)	CHRM4 (1.3)	C11orf49 (1.2)	ATG13 (1.2)	TFCP2L1 (1.1)
ENSG00000176273	SLC35G1 PPI subnetwork	0.5	>=0.20	ARFGAP2 (1.6)	LRP4 (1.4)	ENSG00000228536 (1.2)	HARBI1 (0.8)	NOX3 (0.6)	ATG13 (0.6)	SDC2 (0.4)	RAG2 (0.4)	MYBPC1 (0.4)	CKAP5 (0.4)
ENSG00000094631	HDAC6 PPI subnetwork	0.5	>=0.20	TFCP2L1 (1.6)	HARBI1 (1.3)	ARFGAP2 (1.0)	AMBRA1 (1.0)	ENSG00000245311 (0.9)	CKAP5 (0.9)	DGKZ (0.7)	LTBP1 (0.6)	TOX3 (0.6)	DFNB31 (0.4)
MP:0002774	small prostate gland	0.5	>=0.20	ENSG00000228536 (3.0)	NOX3 (1.8)	DFNB31 (1.4)	FAT3 (1.2)	CHRM4 (0.9)	DGKZ (0.7)	ENSG00000228392 (0.7)	MYBPC1 (0.7)	CREB3L1 (0.6)	LTBP1 (0.4)
MP:0002078	abnormal glucose homeostasis	0.5	>=0.20	LYPLAL1 (1.6)	ATG13 (1.2)	ENSG00000228536 (1.2)	ENSG00000223842 (1.1)	CDH13 (1.1)	PACSIN3 (0.8)	FOXL1 (0.7)	HARBI1 (0.7)	TFCP2L1 (0.6)	CHRM4 (0.6)
GO:0050684	regulation of mRNA processing	0.5	>=0.20	NSUN7 (1.6)	CBX4 (1.3)	CHRM4 (1.0)	TOX3 (0.9)	ZNF408 (0.7)	RAG2 (0.7)	C11orf49 (0.5)	NOX3 (0.3)	ENSG00000228392 (0.3)	ENSG00000228536 (0.3)
ENSG00000142192	APP PPI subnetwork	0.5	>=0.20	EFEMP1 (2.4)	LTBP1 (1.6)	CDH13 (1.5)	LRP4 (1.3)	ATG13 (1.3)	F2 (1.3)	ARHGAP1 (1.1)	SDC2 (1.1)	TFCP2L1 (0.9)	ENSG00000228536 (0.9)
ENSG00000108231	LGI1 PPI subnetwork	0.5	>=0.20	C11orf49 (2.0)	MYBPC1 (1.8)	ENSG00000223842 (1.0)	CBX4 (0.9)	NOVA1 (0.9)	ARNTL2 (0.8)	CHRM4 (0.8)	TFCP2L1 (0.7)	TOX3 (0.5)	DFNB31 (0.5)
GO:0042559	pteridine-containing compound biosynthetic process	0.5	>=0.20	LYPLAL1 (2.8)	FHIT (2.3)	HARBI1 (1.5)	ENSG00000228392 (1.3)	ARNTL2 (1.3)	ENSG00000245311 (1.0)	PACSIN3 (0.6)	CBX4 (0.6)	CDH13 (0.3)	NOVA1 (0.3)
GO:0016558	protein import into peroxisome matrix	0.5	>=0.20	ZNF408 (4.1)	HARBI1 (3.7)	AMBRA1 (3.3)	LYPLAL1 (2.6)	FHIT (2.1)	ARFGAP2 (1.3)	ENSG00000228536 (1.1)	NOVA1 (0.8)	CHRM4 (0.7)	DDB2 (0.7)
ENSG00000104312	RIPK2 PPI subnetwork	0.5	>=0.20	DFNB31 (2.3)	NSUN7 (2.2)	ARNTL2 (2.2)	TFCP2L1 (1.2)	MYBPC1 (1.0)	DDB2 (0.7)	FHIT (0.6)	CKAP5 (0.5)	CREB3L1 (0.5)	ENSG00000245311 (0.4)
GO:0044455	mitochondrial membrane part	0.5	>=0.20	FHIT (1.2)	LYPLAL1 (0.9)	ZNF408 (0.8)	ENSG00000228392 (0.4)	DFNB31 (0.3)	FOXL1 (0.3)	AMBRA1 (0.2)	RAG2 (0.2)	CREB3L1 (0.2)	PACSIN3 (0.2)
ENSG00000068654	POLR1A PPI subnetwork	0.5	>=0.20	ZNF408 (1.9)	EFEMP1 (1.9)	HARBI1 (1.5)	ARFGAP2 (1.2)	CKAP5 (1.1)	RAG2 (1.1)	NOX3 (0.8)	FHIT (0.7)	ENSG00000223842 (0.7)	AMBRA1 (0.7)
ENSG00000122565	CBX3 PPI subnetwork	0.5	>=0.20	CBX4 (2.6)	CKAP5 (1.8)	TOX3 (1.3)	DFNB31 (1.3)	ARNTL2 (1.0)	NOX3 (0.7)	FHIT (0.6)	AMBRA1 (0.5)	DGKZ (0.4)	CREB3L1 (0.4)
GO:0005901	caveola	0.5	>=0.20	PACSIN3 (1.9)	ENSG00000223842 (1.7)	EFEMP1 (1.7)	LTBP1 (1.6)	ARHGAP1 (1.3)	CDH13 (1.2)	ENSG00000228536 (1.1)	RAG2 (1.0)	ARNTL2 (1.0)	NOVA1 (0.9)
GO:0003729	mRNA binding	0.5	>=0.20	NSUN7 (1.0)	TOX3 (1.0)	F2 (1.0)	SDC2 (0.9)	TFCP2L1 (0.6)	ARFGAP2 (0.6)	FOXL1 (0.5)	ENSG00000228536 (0.3)	ARHGAP1 (0.3)	RAG2 (0.3)
REACTOME_RNA_POLYMERASE_III_TRANSCRIPTION_INITIATION_FROM_TYPE_2_PROMOTER	REACTOME_RNA_POLYMERASE_III_TRANSCRIPTION_INITIATION_FROM_TYPE_2_PROMOTER	0.5	>=0.20	HARBI1 (2.5)	FOXL1 (1.2)	AMBRA1 (1.2)	ZNF408 (1.2)	ENSG00000228392 (1.1)	ENSG00000245311 (0.9)	C11orf49 (0.8)	ARFGAP2 (0.7)	FHIT (0.6)	ATG13 (0.6)
GO:0010575	positive regulation vascular endothelial growth factor production	0.5	>=0.20	EFEMP1 (1.9)	CDH13 (1.5)	RAG2 (1.4)	ENSG00000223842 (1.3)	ZNF408 (1.2)	HARBI1 (1.2)	LYPLAL1 (0.9)	FHIT (0.9)	C11orf49 (0.7)	NOVA1 (0.7)
GO:0060606	tube closure	0.5	>=0.20	DFNB31 (2.0)	CBX4 (1.8)	TOX3 (1.7)	SDC2 (1.5)	CREB3L1 (1.5)	ZNF408 (1.5)	FAT3 (1.4)	C11orf49 (1.4)	AMBRA1 (1.3)	ATG13 (1.0)
KEGG_RETINOL_METABOLISM	KEGG_RETINOL_METABOLISM	0.5	>=0.20	LYPLAL1 (2.2)	F2 (2.1)	ENSG00000223842 (1.3)	FHIT (1.2)	EFEMP1 (1.0)	TFCP2L1 (1.0)	ZNF408 (0.6)	RAG2 (0.5)	TOX3 (0.4)	SDC2 (0.3)
ENSG00000172172	MRPL13 PPI subnetwork	0.5	>=0.20	CKAP5 (3.1)	HARBI1 (3.0)	ATG13 (2.5)	AMBRA1 (2.0)	ARFGAP2 (1.8)	ARHGAP1 (1.8)	DGKZ (1.7)	C11orf49 (1.7)	ENSG00000245311 (1.6)	TFCP2L1 (1.2)
ENSG00000149295	DRD2 PPI subnetwork	0.5	>=0.20	ENSG00000228536 (2.8)	DFNB31 (2.5)	DGKZ (2.4)	ARHGAP1 (2.1)	NOVA1 (1.4)	TOX3 (1.0)	LTBP1 (0.9)	CBX4 (0.4)	ATG13 (0.4)	ENSG00000228392 (0.3)
ENSG00000088367	EPB41L1 PPI subnetwork	0.5	>=0.20	CHRM4 (3.5)	FAT3 (2.5)	TOX3 (1.8)	LRP4 (1.4)	ENSG00000245311 (1.4)	EFEMP1 (1.0)	CKAP5 (1.0)	FHIT (0.9)	NOVA1 (0.9)	FOXL1 (0.7)
REACTOME_CELL:CELL_JUNCTION_ORGANIZATION	REACTOME_CELL:CELL_JUNCTION_ORGANIZATION	0.5	>=0.20	FAT3 (2.1)	LRP4 (1.9)	ENSG00000223842 (1.5)	PACSIN3 (1.4)	EFEMP1 (1.1)	TFCP2L1 (1.0)	TOX3 (1.0)	CREB3L1 (0.8)	C11orf49 (0.8)	ENSG00000245311 (0.7)
REACTOME_REGULATION_OF_DNA_REPLICATION	REACTOME_REGULATION_OF_DNA_REPLICATION	0.5	>=0.20	DDB2 (2.4)	ARFGAP2 (1.5)	ENSG00000228536 (1.4)	PACSIN3 (1.1)	CDH13 (1.1)	CKAP5 (1.0)	HARBI1 (0.9)	ATG13 (0.7)	NOX3 (0.7)	ARNTL2 (0.6)
ENSG00000006075	CCL3 PPI subnetwork	0.5	>=0.20	DFNB31 (1.7)	ENSG00000223842 (1.5)	CHRM4 (1.4)	ENSG00000228392 (1.2)	LRP4 (1.1)	FOXL1 (0.9)	CREB3L1 (0.9)	NOX3 (0.9)	CDH13 (0.8)	SDC2 (0.8)
GO:0045211	postsynaptic membrane	0.5	>=0.20	CHRM4 (3.6)	LRP4 (1.8)	DGKZ (1.5)	FAT3 (1.4)	NOVA1 (1.1)	NOX3 (1.0)	MYBPC1 (0.9)	ENSG00000245311 (0.9)	NSUN7 (0.9)	PACSIN3 (0.8)
ENSG00000127928	GNGT1 PPI subnetwork	0.5	>=0.20	DFNB31 (1.6)	ENSG00000223842 (1.4)	SDC2 (1.2)	C11orf49 (1.1)	NOVA1 (1.0)	CHRM4 (1.0)	TOX3 (0.8)	NOX3 (0.6)	ENSG00000228392 (0.5)	DGKZ (0.3)
GO:0045259	proton-transporting ATP synthase complex	0.5	>=0.20	FHIT (2.0)	LYPLAL1 (1.0)	ENSG00000228536 (0.9)	ZNF408 (0.8)	HARBI1 (0.5)	FOXL1 (0.4)	ARHGAP1 (0.3)	NOVA1 (0.3)	ENSG00000228392 (0.3)	ENSG00000223842 (0.3)
MP:0008470	abnormal spleen B cell follicle morphology	0.5	>=0.20	ARHGAP1 (2.1)	ENSG00000245311 (1.4)	ENSG00000228536 (1.4)	TFCP2L1 (1.2)	MYBPC1 (0.9)	F2 (0.8)	DFNB31 (0.7)	PACSIN3 (0.7)	ARNTL2 (0.7)	ENSG00000223842 (0.7)
GO:0016779	nucleotidyltransferase activity	0.5	>=0.20	DFNB31 (2.1)	HARBI1 (1.9)	RAG2 (1.0)	ARFGAP2 (0.9)	ARNTL2 (0.6)	DGKZ (0.5)	ENSG00000228392 (0.4)	DDB2 (0.3)	CDH13 (0.2)	LTBP1 (0.2)
MP:0003703	abnormal vestibulocochlear ganglion morphology	0.5	>=0.20	NSUN7 (2.1)	LRP4 (1.6)	NOVA1 (1.4)	TFCP2L1 (1.4)	EFEMP1 (1.1)	SDC2 (1.0)	CDH13 (0.9)	F2 (0.3)	LYPLAL1 (0.2)	TOX3 (0.2)
ENSG00000143878	RHOB PPI subnetwork	0.5	>=0.20	ENSG00000245311 (1.7)	CKAP5 (1.7)	TFCP2L1 (1.6)	RAG2 (1.2)	ARHGAP1 (1.2)	CBX4 (1.0)	EFEMP1 (0.7)	ENSG00000228536 (0.6)	DGKZ (0.6)	ARNTL2 (0.6)
ENSG00000121741	ZMYM2 PPI subnetwork	0.5	>=0.20	CBX4 (2.7)	CREB3L1 (2.0)	ZNF408 (1.8)	AMBRA1 (1.6)	C11orf49 (1.3)	DGKZ (1.1)	CKAP5 (1.0)	ENSG00000228392 (1.0)	NOX3 (0.6)	PACSIN3 (0.6)
REACTOME_SRP:DEPENDENT_COTRANSLATIONAL_PROTEIN_TARGETING_TO_MEMBRANE	REACTOME_SRP:DEPENDENT_COTRANSLATIONAL_PROTEIN_TARGETING_TO_MEMBRANE	0.5	>=0.20	ATG13 (1.0)	HARBI1 (1.0)	MYBPC1 (1.0)	ENSG00000223842 (0.9)	CREB3L1 (0.7)	NOVA1 (0.6)	CHRM4 (0.4)	SDC2 (0.3)	CDH13 (0.3)	DGKZ (0.2)
ENSG00000069974	RAB27A PPI subnetwork	0.5	>=0.20	DGKZ (2.0)	ENSG00000228536 (2.0)	ENSG00000245311 (1.6)	CDH13 (1.4)	NOVA1 (1.3)	CHRM4 (1.0)	ZNF408 (0.9)	LYPLAL1 (0.8)	C11orf49 (0.7)	ARHGAP1 (0.6)
GO:0040029	regulation of gene expression, epigenetic	0.5	>=0.20	DGKZ (2.3)	AMBRA1 (2.2)	DDB2 (1.6)	NSUN7 (1.6)	ARFGAP2 (1.3)	ZNF408 (0.9)	ENSG00000228392 (0.5)	LYPLAL1 (0.4)	RAG2 (0.4)	CBX4 (0.4)
MP:0002696	decreased circulating glucagon level	0.5	>=0.20	CREB3L1 (1.6)	SDC2 (1.3)	CHRM4 (1.3)	NOVA1 (1.2)	DDB2 (1.1)	FOXL1 (1.1)	FAT3 (1.0)	NOX3 (0.9)	HARBI1 (0.7)	PACSIN3 (0.7)
MP:0000753	paralysis	0.5	>=0.20	CREB3L1 (1.8)	LRP4 (1.6)	CDH13 (1.6)	MYBPC1 (1.2)	NSUN7 (0.8)	NOVA1 (0.7)	LYPLAL1 (0.7)	CKAP5 (0.7)	ENSG00000245311 (0.5)	PACSIN3 (0.5)
GO:0008417	fucosyltransferase activity	0.5	>=0.20	ARNTL2 (3.0)	CREB3L1 (2.6)	ENSG00000228392 (1.6)	ENSG00000245311 (1.3)	TOX3 (1.3)	NOVA1 (1.1)	ARHGAP1 (1.1)	TFCP2L1 (1.0)	NOX3 (1.0)	NSUN7 (0.7)
MP:0005617	increased susceptibility to type IV hypersensitivity reaction	0.5	>=0.20	CREB3L1 (1.6)	RAG2 (1.5)	CDH13 (1.1)	NOVA1 (1.0)	LTBP1 (0.8)	EFEMP1 (0.8)	DDB2 (0.6)	ENSG00000245311 (0.6)	HARBI1 (0.5)	SDC2 (0.4)
KEGG_TYPE_I_DIABETES_MELLITUS	KEGG_TYPE_I_DIABETES_MELLITUS	0.5	>=0.20	ENSG00000223842 (1.8)	DDB2 (1.8)	ENSG00000245311 (1.6)	DFNB31 (1.1)	CDH13 (1.0)	CHRM4 (0.6)	ENSG00000228392 (0.6)	SDC2 (0.6)	NOVA1 (0.4)	NSUN7 (0.4)
GO:0022836	gated channel activity	0.5	>=0.20	CHRM4 (3.7)	NOVA1 (1.9)	NSUN7 (1.6)	FAT3 (1.5)	DGKZ (1.1)	TFCP2L1 (1.1)	ENSG00000245311 (0.7)	C11orf49 (0.6)	RAG2 (0.6)	MYBPC1 (0.6)
MP:0004947	skin inflammation	0.51	>=0.20	ARNTL2 (2.8)	ENSG00000228392 (1.0)	ARHGAP1 (1.0)	ENSG00000245311 (0.9)	LRP4 (0.9)	ENSG00000228536 (0.9)	ENSG00000223842 (0.8)	CDH13 (0.6)	AMBRA1 (0.6)	RAG2 (0.5)
GO:0042613	MHC class II protein complex	0.51	>=0.20	CDH13 (1.5)	ARNTL2 (1.3)	ENSG00000245311 (1.1)	ARFGAP2 (0.8)	RAG2 (0.8)	DDB2 (0.6)	DFNB31 (0.6)	SDC2 (0.6)	FHIT (0.6)	ENSG00000228392 (0.6)
ENSG00000196374	HIST1H2BM PPI subnetwork	0.51	>=0.20	CKAP5 (1.2)	CBX4 (0.9)	RAG2 (0.6)	NSUN7 (0.6)	DDB2 (0.6)	NOVA1 (0.5)	TFCP2L1 (0.4)	DFNB31 (0.4)	EFEMP1 (0.4)	LTBP1 (0.4)
GO:0031527	filopodium membrane	0.51	>=0.20	EFEMP1 (2.5)	ARNTL2 (1.8)	CDH13 (1.6)	ARHGAP1 (1.6)	NOVA1 (1.2)	NOX3 (0.8)	FOXL1 (0.7)	SDC2 (0.5)	TFCP2L1 (0.5)	DFNB31 (0.5)
GO:0043370	regulation of CD4-positive, alpha-beta T cell differentiation	0.51	>=0.20	NSUN7 (1.8)	ENSG00000245311 (1.3)	ENSG00000223842 (1.2)	FOXL1 (1.1)	ENSG00000228536 (1.0)	DDB2 (0.9)	AMBRA1 (0.7)	HARBI1 (0.6)	ZNF408 (0.5)	RAG2 (0.5)
GO:0051591	response to cAMP	0.51	>=0.20	CREB3L1 (1.4)	DFNB31 (1.1)	CBX4 (1.1)	FHIT (1.0)	EFEMP1 (1.0)	ENSG00000228392 (0.9)	HARBI1 (0.8)	C11orf49 (0.7)	CHRM4 (0.3)	LYPLAL1 (0.3)
ENSG00000188386	PPP3R2 PPI subnetwork	0.51	>=0.20	DGKZ (2.1)	CREB3L1 (2.1)	FOXL1 (1.7)	MYBPC1 (1.6)	LRP4 (1.5)	CBX4 (1.4)	CHRM4 (1.4)	RAG2 (1.2)	CKAP5 (1.0)	FHIT (0.9)
ENSG00000137177	KIF13A PPI subnetwork	0.51	>=0.20	ARHGAP1 (2.0)	ARFGAP2 (1.8)	NOVA1 (1.6)	HARBI1 (1.6)	ATG13 (1.5)	AMBRA1 (1.4)	TFCP2L1 (1.2)	LYPLAL1 (1.2)	CDH13 (0.9)	CBX4 (0.9)
GO:0016627	oxidoreductase activity, acting on the CH-CH group of donors	0.51	>=0.20	LYPLAL1 (2.6)	DDB2 (1.5)	PACSIN3 (1.3)	ARFGAP2 (1.2)	FHIT (1.2)	LRP4 (1.2)	ENSG00000245311 (1.1)	F2 (1.0)	ENSG00000228392 (0.4)	AMBRA1 (0.3)
MP:0008809	increased spleen iron level	0.51	>=0.20	HARBI1 (1.9)	ENSG00000228392 (1.8)	F2 (1.2)	LTBP1 (0.9)	FHIT (0.9)	SDC2 (0.4)	ARFGAP2 (0.3)	DFNB31 (0.3)	ENSG00000223842 (0.3)	ARHGAP1 (0.3)
GO:0048285	organelle fission	0.51	>=0.20	CKAP5 (4.0)	ARNTL2 (2.0)	DDB2 (1.6)	ENSG00000228392 (1.5)	CDH13 (1.0)	ENSG00000245311 (0.7)	C11orf49 (0.6)	TFCP2L1 (0.5)	NOX3 (0.4)	HARBI1 (0.3)
ENSG00000111652	COPS7A PPI subnetwork	0.51	>=0.20	ARFGAP2 (2.8)	LYPLAL1 (2.1)	DDB2 (1.2)	PACSIN3 (1.0)	SDC2 (0.9)	ENSG00000228392 (0.9)	NSUN7 (0.8)	FHIT (0.7)	FAT3 (0.6)	ATG13 (0.4)
REACTOME_HEMOSTASIS	REACTOME_HEMOSTASIS	0.51	>=0.20	LTBP1 (4.2)	DGKZ (2.6)	F2 (2.5)	ARHGAP1 (1.9)	ARNTL2 (1.0)	CKAP5 (0.9)	SDC2 (0.8)	RAG2 (0.6)	ENSG00000228392 (0.6)	CREB3L1 (0.6)
ENSG00000125266	EFNB2 PPI subnetwork	0.51	>=0.20	FAT3 (4.6)	LRP4 (2.4)	ARNTL2 (1.5)	CDH13 (1.2)	CREB3L1 (1.0)	DFNB31 (1.0)	DGKZ (0.9)	ENSG00000228392 (0.9)	TOX3 (0.8)	LTBP1 (0.8)
GO:0035338	long-chain fatty-acyl-CoA biosynthetic process	0.51	>=0.20	FHIT (1.6)	NOX3 (1.6)	AMBRA1 (1.6)	TFCP2L1 (1.2)	LRP4 (1.2)	HARBI1 (0.9)	ARFGAP2 (0.8)	ENSG00000228536 (0.8)	RAG2 (0.8)	LYPLAL1 (0.7)
GO:0035336	long-chain fatty-acyl-CoA metabolic process	0.51	>=0.20	FHIT (1.6)	NOX3 (1.6)	AMBRA1 (1.6)	TFCP2L1 (1.2)	LRP4 (1.2)	HARBI1 (0.9)	ARFGAP2 (0.8)	ENSG00000228536 (0.8)	RAG2 (0.8)	LYPLAL1 (0.7)
GO:0019239	deaminase activity	0.51	>=0.20	MYBPC1 (3.7)	HARBI1 (1.5)	ENSG00000228392 (1.5)	DFNB31 (1.2)	RAG2 (0.8)	ENSG00000223842 (0.8)	PACSIN3 (0.5)	ARHGAP1 (0.5)	ZNF408 (0.5)	F2 (0.5)
KEGG_LONG_TERM_DEPRESSION	KEGG_LONG_TERM_DEPRESSION	0.51	>=0.20	DGKZ (2.7)	FOXL1 (1.9)	NOVA1 (1.7)	FHIT (1.7)	ENSG00000245311 (1.4)	LRP4 (1.4)	MYBPC1 (1.2)	LTBP1 (1.0)	ARHGAP1 (1.0)	CHRM4 (0.9)
MP:0001829	increased activated T cell number	0.51	>=0.20	ENSG00000228536 (2.0)	LYPLAL1 (1.4)	ENSG00000228392 (1.3)	ENSG00000245311 (0.9)	DDB2 (0.7)	LTBP1 (0.5)	MYBPC1 (0.5)	SDC2 (0.5)	NOVA1 (0.4)	NOX3 (0.3)
ENSG00000112249	ASCC3 PPI subnetwork	0.51	>=0.20	ARFGAP2 (3.2)	AMBRA1 (3.0)	PACSIN3 (2.6)	HARBI1 (2.5)	ZNF408 (2.0)	LTBP1 (1.6)	FAT3 (1.5)	DFNB31 (1.4)	ENSG00000228536 (1.3)	ATG13 (1.0)
MP:0008734	decreased susceptibility to endotoxin shock	0.51	>=0.20	EFEMP1 (2.9)	ARNTL2 (1.6)	CDH13 (1.4)	LYPLAL1 (1.1)	ARHGAP1 (0.7)	FOXL1 (0.6)	ENSG00000228536 (0.5)	LRP4 (0.5)	LTBP1 (0.4)	RAG2 (0.4)
ENSG00000151090	THRB PPI subnetwork	0.51	>=0.20	DGKZ (2.2)	ENSG00000228392 (1.9)	CKAP5 (1.6)	ATG13 (1.6)	NOX3 (1.4)	DDB2 (1.3)	PACSIN3 (1.2)	SDC2 (0.9)	ENSG00000228536 (0.8)	C11orf49 (0.8)
KEGG_AMINO_SUGAR_AND_NUCLEOTIDE_SUGAR_METABOLISM	KEGG_AMINO_SUGAR_AND_NUCLEOTIDE_SUGAR_METABOLISM	0.51	>=0.20	CREB3L1 (3.3)	ARHGAP1 (1.7)	TFCP2L1 (1.4)	LYPLAL1 (1.3)	HARBI1 (1.3)	ARNTL2 (1.0)	ZNF408 (0.9)	FHIT (0.9)	RAG2 (0.8)	ENSG00000228392 (0.5)
KEGG_THYROID_CANCER	KEGG_THYROID_CANCER	0.51	>=0.20	TFCP2L1 (1.9)	FHIT (1.3)	NOX3 (1.2)	ENSG00000228536 (1.0)	MYBPC1 (0.9)	LRP4 (0.8)	PACSIN3 (0.8)	ARHGAP1 (0.8)	NSUN7 (0.8)	SDC2 (0.7)
ENSG00000067606	PRKCZ PPI subnetwork	0.51	>=0.20	AMBRA1 (2.4)	ARHGAP1 (2.3)	CBX4 (2.0)	ARFGAP2 (1.6)	PACSIN3 (1.6)	TOX3 (1.6)	ATG13 (1.0)	LTBP1 (0.6)	EFEMP1 (0.6)	DGKZ (0.5)
ENSG00000137807	KIF23 PPI subnetwork	0.51	>=0.20	TFCP2L1 (1.6)	ARHGAP1 (1.6)	DFNB31 (1.1)	MYBPC1 (1.1)	CKAP5 (1.0)	CDH13 (0.9)	DGKZ (0.9)	PACSIN3 (0.8)	CBX4 (0.7)	AMBRA1 (0.7)
GO:0002455	humoral immune response mediated by circulating immunoglobulin	0.51	>=0.20	LYPLAL1 (1.9)	F2 (1.7)	ZNF408 (1.6)	EFEMP1 (1.4)	FHIT (1.3)	ENSG00000223842 (1.3)	ENSG00000245311 (1.1)	NSUN7 (0.8)	ARNTL2 (0.8)	ENSG00000228392 (0.6)
MP:0010377	abnormal gut flora balance	0.51	>=0.20	NSUN7 (1.4)	CBX4 (1.2)	FOXL1 (1.1)	EFEMP1 (0.9)	DDB2 (0.7)	FAT3 (0.7)	ENSG00000245311 (0.5)	HARBI1 (0.5)	ARFGAP2 (0.4)	ARHGAP1 (0.4)
GO:0006767	water-soluble vitamin metabolic process	0.51	>=0.20	HARBI1 (2.6)	LYPLAL1 (1.9)	FHIT (1.8)	RAG2 (0.7)	ENSG00000228536 (0.6)	TFCP2L1 (0.6)	ENSG00000228392 (0.5)	NSUN7 (0.4)	ARFGAP2 (0.3)	DFNB31 (0.2)
ENSG00000132485	ZRANB2 PPI subnetwork	0.51	>=0.20	ZNF408 (2.9)	CBX4 (2.5)	RAG2 (1.2)	TOX3 (1.0)	EFEMP1 (0.9)	ENSG00000245311 (0.7)	NSUN7 (0.7)	DFNB31 (0.6)	ARHGAP1 (0.5)	DGKZ (0.4)
ENSG00000183918	SH2D1A PPI subnetwork	0.51	>=0.20	ARNTL2 (1.8)	NOVA1 (1.6)	FOXL1 (1.3)	NOX3 (1.2)	CREB3L1 (1.1)	DGKZ (1.0)	ENSG00000228392 (1.0)	EFEMP1 (0.9)	LYPLAL1 (0.7)	MYBPC1 (0.6)
MP:0004875	increased mean systemic arterial blood pressure	0.51	>=0.20	LTBP1 (4.0)	TFCP2L1 (2.1)	CHRM4 (2.1)	CDH13 (1.4)	FAT3 (1.0)	LRP4 (0.9)	EFEMP1 (0.8)	TOX3 (0.8)	SDC2 (0.8)	CREB3L1 (0.8)
ENSG00000173876	TUBB8 PPI subnetwork	0.51	>=0.20	TFCP2L1 (1.5)	DDB2 (1.4)	LYPLAL1 (1.2)	DFNB31 (1.2)	CREB3L1 (1.1)	EFEMP1 (0.8)	CBX4 (0.8)	ARHGAP1 (0.7)	LTBP1 (0.7)	RAG2 (0.7)
ENSG00000169398	PTK2 PPI subnetwork	0.51	>=0.20	CREB3L1 (2.0)	TOX3 (1.6)	ARHGAP1 (1.6)	DGKZ (1.4)	FOXL1 (1.2)	RAG2 (1.0)	LTBP1 (0.9)	DFNB31 (0.9)	SDC2 (0.5)	ENSG00000228392 (0.4)
ENSG00000134686	PHC2 PPI subnetwork	0.51	>=0.20	CBX4 (3.2)	AMBRA1 (1.7)	TOX3 (1.6)	DFNB31 (1.0)	ARFGAP2 (0.8)	DGKZ (0.5)	ZNF408 (0.5)	CREB3L1 (0.5)	FHIT (0.4)	CKAP5 (0.4)
MP:0002816	colitis	0.51	>=0.20	FOXL1 (3.0)	ENSG00000223842 (1.4)	ENSG00000228536 (1.2)	TOX3 (1.1)	CREB3L1 (0.9)	ENSG00000228392 (0.9)	F2 (0.8)	DDB2 (0.7)	CHRM4 (0.6)	SDC2 (0.5)
ENSG00000102974	CTCF PPI subnetwork	0.51	>=0.20	DGKZ (2.1)	CKAP5 (1.5)	SDC2 (1.2)	ENSG00000228536 (1.2)	CBX4 (1.1)	TOX3 (0.9)	CHRM4 (0.8)	LTBP1 (0.6)	TFCP2L1 (0.6)	CDH13 (0.4)
MP:0003996	clonic seizures	0.51	>=0.20	ENSG00000245311 (1.9)	NOVA1 (1.8)	FAT3 (1.8)	DGKZ (1.5)	ATG13 (1.3)	FOXL1 (0.8)	TOX3 (0.8)	ARNTL2 (0.7)	MYBPC1 (0.6)	ENSG00000223842 (0.6)
GO:0032835	glomerulus development	0.51	>=0.20	FOXL1 (2.3)	EFEMP1 (2.1)	CREB3L1 (1.6)	TFCP2L1 (1.5)	ENSG00000245311 (1.4)	SDC2 (1.3)	LRP4 (1.1)	C11orf49 (0.9)	LTBP1 (0.8)	NOX3 (0.8)
MP:0002893	ketoaciduria	0.51	>=0.20	LYPLAL1 (2.8)	TOX3 (1.7)	FHIT (1.7)	TFCP2L1 (1.1)	ARNTL2 (0.8)	C11orf49 (0.6)	DFNB31 (0.6)	SDC2 (0.5)	RAG2 (0.4)	NOVA1 (0.4)
GO:0002312	B cell activation involved in immune response	0.51	>=0.20	ENSG00000223842 (1.7)	ENSG00000228536 (1.5)	RAG2 (1.5)	DDB2 (1.3)	ENSG00000228392 (1.0)	DFNB31 (0.8)	FHIT (0.7)	C11orf49 (0.5)	NSUN7 (0.5)	CHRM4 (0.3)
MP:0006138	congestive heart failure	0.51	>=0.20	EFEMP1 (2.5)	ARHGAP1 (1.5)	FAT3 (1.4)	CDH13 (1.1)	PACSIN3 (1.0)	TOX3 (1.0)	ENSG00000223842 (0.9)	FOXL1 (0.8)	MYBPC1 (0.8)	CBX4 (0.8)
ENSG00000112685	EXOC2 PPI subnetwork	0.51	>=0.20	ENSG00000228536 (2.5)	C11orf49 (2.3)	AMBRA1 (1.6)	NOX3 (1.4)	NOVA1 (1.2)	EFEMP1 (1.1)	CKAP5 (1.0)	CBX4 (1.0)	CREB3L1 (0.9)	CHRM4 (0.7)
MP:0002452	abnormal antigen presenting cell physiology	0.51	>=0.20	ENSG00000228392 (1.8)	CDH13 (1.8)	TOX3 (1.4)	FHIT (1.3)	NOVA1 (1.0)	CREB3L1 (0.9)	FOXL1 (0.7)	TFCP2L1 (0.7)	EFEMP1 (0.4)	DDB2 (0.3)
ENSG00000172409	CLP1 PPI subnetwork	0.51	>=0.20	ARHGAP1 (2.0)	ARFGAP2 (1.8)	AMBRA1 (1.3)	RAG2 (1.2)	MYBPC1 (1.0)	CBX4 (1.0)	ZNF408 (0.9)	CKAP5 (0.7)	EFEMP1 (0.7)	DGKZ (0.7)
ENSG00000183023	SLC8A1 PPI subnetwork	0.51	>=0.20	DGKZ (3.7)	MYBPC1 (2.5)	NOVA1 (2.1)	RAG2 (2.1)	FOXL1 (1.8)	CHRM4 (1.3)	CBX4 (1.1)	CKAP5 (1.1)	ARNTL2 (0.9)	FHIT (0.8)
ENSG00000126945	HNRNPH2 PPI subnetwork	0.51	>=0.20	ARHGAP1 (2.1)	EFEMP1 (1.7)	ARFGAP2 (1.6)	C11orf49 (1.0)	AMBRA1 (1.0)	RAG2 (0.9)	ZNF408 (0.9)	CKAP5 (0.8)	TOX3 (0.6)	NOVA1 (0.5)
MP:0000322	increased granulocyte number	0.51	>=0.20	RAG2 (2.2)	ARNTL2 (1.6)	DGKZ (1.4)	ENSG00000228392 (0.9)	FOXL1 (0.9)	ENSG00000223842 (0.8)	ZNF408 (0.6)	EFEMP1 (0.5)	ARHGAP1 (0.4)	C11orf49 (0.4)
GO:0015980	energy derivation by oxidation of organic compounds	0.51	>=0.20	LYPLAL1 (1.7)	FHIT (1.6)	NOX3 (0.7)	TFCP2L1 (0.5)	RAG2 (0.5)	NOVA1 (0.5)	NSUN7 (0.5)	DGKZ (0.4)	ENSG00000223842 (0.4)	MYBPC1 (0.3)
ENSG00000155897	ADCY8 PPI subnetwork	0.51	>=0.20	PACSIN3 (1.4)	NSUN7 (1.4)	F2 (1.3)	EFEMP1 (1.3)	TFCP2L1 (1.1)	CREB3L1 (1.0)	SDC2 (1.0)	ARHGAP1 (1.0)	CDH13 (0.9)	MYBPC1 (0.8)
GO:0022804	active transmembrane transporter activity	0.51	>=0.20	TFCP2L1 (1.1)	LRP4 (1.0)	FHIT (0.9)	CREB3L1 (0.8)	CDH13 (0.7)	AMBRA1 (0.6)	DFNB31 (0.6)	ENSG00000223842 (0.5)	LYPLAL1 (0.5)	MYBPC1 (0.4)
ENSG00000113810	SMC4 PPI subnetwork	0.51	>=0.20	CKAP5 (2.1)	DDB2 (2.0)	CDH13 (1.5)	ARNTL2 (1.3)	PACSIN3 (1.2)	HARBI1 (0.8)	LYPLAL1 (0.8)	ENSG00000228536 (0.6)	ENSG00000228392 (0.4)	RAG2 (0.4)
GO:0005261	cation channel activity	0.51	>=0.20	CHRM4 (3.8)	NSUN7 (1.5)	TFCP2L1 (1.4)	DGKZ (1.3)	FAT3 (1.1)	FOXL1 (0.9)	DFNB31 (0.9)	ENSG00000228392 (0.9)	RAG2 (0.8)	NOX3 (0.7)
ENSG00000119772	DNMT3A PPI subnetwork	0.51	>=0.20	RAG2 (2.0)	CHRM4 (1.3)	ENSG00000245311 (1.3)	ARFGAP2 (1.2)	CKAP5 (1.1)	FHIT (1.1)	DDB2 (1.1)	LRP4 (0.8)	AMBRA1 (0.7)	ZNF408 (0.7)
ENSG00000198821	CD247 PPI subnetwork	0.51	>=0.20	NSUN7 (1.5)	DFNB31 (1.3)	ENSG00000245311 (0.9)	NOX3 (0.8)	ATG13 (0.8)	ENSG00000228536 (0.6)	ARHGAP1 (0.5)	DGKZ (0.5)	ENSG00000228392 (0.4)	SDC2 (0.3)
ENSG00000076924	XAB2 PPI subnetwork	0.51	>=0.20	ZNF408 (3.3)	ARFGAP2 (1.9)	ATG13 (1.8)	AMBRA1 (1.7)	EFEMP1 (1.4)	RAG2 (1.0)	HARBI1 (0.9)	CKAP5 (0.8)	ARHGAP1 (0.8)	ARNTL2 (0.7)
GO:0034367	macromolecular complex remodeling	0.51	>=0.20	F2 (3.3)	NSUN7 (2.1)	SDC2 (1.6)	CHRM4 (1.5)	DFNB31 (1.5)	CDH13 (1.2)	LYPLAL1 (0.9)	PACSIN3 (0.7)	FHIT (0.7)	ARFGAP2 (0.6)
GO:0034369	plasma lipoprotein particle remodeling	0.51	>=0.20	F2 (3.3)	NSUN7 (2.1)	SDC2 (1.6)	CHRM4 (1.5)	DFNB31 (1.5)	CDH13 (1.2)	LYPLAL1 (0.9)	PACSIN3 (0.7)	FHIT (0.7)	ARFGAP2 (0.6)
GO:0034368	protein-lipid complex remodeling	0.51	>=0.20	F2 (3.3)	NSUN7 (2.1)	SDC2 (1.6)	CHRM4 (1.5)	DFNB31 (1.5)	CDH13 (1.2)	LYPLAL1 (0.9)	PACSIN3 (0.7)	FHIT (0.7)	ARFGAP2 (0.6)
GO:0032354	response to follicle-stimulating hormone stimulus	0.51	>=0.20	ENSG00000223842 (2.1)	ENSG00000228536 (0.9)	ENSG00000228392 (0.7)	CREB3L1 (0.6)	NSUN7 (0.6)	CBX4 (0.5)	FHIT (0.4)	DFNB31 (0.3)	NOVA1 (0.2)	LTBP1 (0.2)
GO:0046165	alcohol biosynthetic process	0.51	>=0.20	LYPLAL1 (2.5)	ENSG00000223842 (1.8)	FHIT (1.7)	NOX3 (0.8)	CBX4 (0.8)	EFEMP1 (0.8)	HARBI1 (0.8)	TOX3 (0.7)	CREB3L1 (0.6)	ARFGAP2 (0.5)
GO:2000145	regulation of cell motility	0.51	>=0.20	EFEMP1 (3.2)	LTBP1 (2.4)	SDC2 (2.1)	FOXL1 (1.5)	ARNTL2 (1.4)	ARHGAP1 (1.1)	ENSG00000228536 (0.7)	LYPLAL1 (0.6)	CDH13 (0.4)	LRP4 (0.4)
GO:0006626	protein targeting to mitochondrion	0.51	>=0.20	LYPLAL1 (1.9)	NOX3 (1.8)	FHIT (1.5)	NSUN7 (0.9)	C11orf49 (0.9)	ENSG00000223842 (0.8)	ENSG00000228392 (0.7)	ZNF408 (0.6)	CHRM4 (0.6)	HARBI1 (0.4)
GO:0019432	triglyceride biosynthetic process	0.51	>=0.20	AMBRA1 (2.2)	FHIT (1.8)	ARFGAP2 (1.6)	RAG2 (1.4)	LYPLAL1 (1.3)	HARBI1 (1.0)	LRP4 (0.7)	TFCP2L1 (0.7)	CBX4 (0.6)	CHRM4 (0.5)
ENSG00000101138	CSTF1 PPI subnetwork	0.51	>=0.20	ARFGAP2 (1.7)	ARHGAP1 (1.2)	AMBRA1 (1.2)	EFEMP1 (1.1)	RAG2 (0.9)	ZNF408 (0.9)	CBX4 (0.6)	DDB2 (0.6)	NOVA1 (0.5)	DFNB31 (0.5)
ENSG00000080986	NDC80 PPI subnetwork	0.51	>=0.20	CKAP5 (5.2)	DDB2 (2.4)	ATG13 (1.5)	ARNTL2 (1.3)	LYPLAL1 (1.2)	ARFGAP2 (1.0)	HARBI1 (0.9)	CDH13 (0.8)	ENSG00000228392 (0.6)	ENSG00000245311 (0.3)
MP:0008664	decreased interleukin-12 secretion	0.51	>=0.20	DFNB31 (1.9)	ENSG00000223842 (1.6)	HARBI1 (1.3)	ZNF408 (1.3)	ENSG00000228392 (1.1)	NSUN7 (1.1)	CDH13 (0.9)	CBX4 (0.9)	ARHGAP1 (0.5)	ARNTL2 (0.4)
ENSG00000125166	GOT2 PPI subnetwork	0.51	>=0.20	C11orf49 (1.8)	LYPLAL1 (1.8)	CREB3L1 (1.7)	ZNF408 (1.6)	ENSG00000228536 (1.1)	SDC2 (1.1)	MYBPC1 (0.8)	CKAP5 (0.8)	FAT3 (0.7)	ENSG00000245311 (0.6)
ENSG00000171132	PRKCE PPI subnetwork	0.51	>=0.20	MYBPC1 (3.2)	CHRM4 (2.5)	PACSIN3 (1.7)	ARHGAP1 (1.6)	CDH13 (1.6)	CKAP5 (1.5)	ENSG00000245311 (1.1)	LRP4 (1.1)	C11orf49 (0.9)	DGKZ (0.9)
ENSG00000187735	TCEA1 PPI subnetwork	0.51	>=0.20	ZNF408 (2.2)	ATG13 (2.0)	CBX4 (1.8)	DGKZ (1.2)	C11orf49 (1.2)	RAG2 (1.2)	CKAP5 (1.1)	HARBI1 (1.1)	ENSG00000228536 (0.9)	AMBRA1 (0.7)
ENSG00000116106	EPHA4 PPI subnetwork	0.51	>=0.20	FAT3 (3.9)	LRP4 (2.9)	SDC2 (1.5)	AMBRA1 (1.3)	ENSG00000228392 (1.1)	C11orf49 (1.0)	PACSIN3 (1.0)	CREB3L1 (0.8)	CBX4 (0.7)	LTBP1 (0.6)
ENSG00000184371	CSF1 PPI subnetwork	0.51	>=0.20	LRP4 (2.7)	EFEMP1 (2.1)	CDH13 (2.0)	CHRM4 (1.1)	CBX4 (1.1)	NOX3 (1.0)	ENSG00000228392 (0.9)	DGKZ (0.9)	DDB2 (0.8)	ENSG00000245311 (0.7)
ENSG00000162231	NXF1 PPI subnetwork	0.51	>=0.20	CKAP5 (1.3)	ARFGAP2 (1.1)	FAT3 (1.1)	NSUN7 (0.8)	EFEMP1 (0.7)	CHRM4 (0.5)	RAG2 (0.5)	ENSG00000228392 (0.4)	NOX3 (0.3)	NOVA1 (0.3)
REACTOME_ADP_SIGNALLING_THROUGH_P2Y_PURINOCEPTOR_1	REACTOME_ADP_SIGNALLING_THROUGH_P2Y_PURINOCEPTOR_1	0.51	>=0.20	CHRM4 (1.8)	TOX3 (1.7)	SDC2 (1.4)	NOVA1 (1.2)	CDH13 (0.9)	DFNB31 (0.9)	FHIT (0.8)	ENSG00000223842 (0.7)	LYPLAL1 (0.6)	DGKZ (0.6)
GO:0007006	mitochondrial membrane organization	0.51	>=0.20	FHIT (2.0)	ZNF408 (1.4)	CDH13 (1.2)	AMBRA1 (1.1)	C11orf49 (1.0)	NSUN7 (0.9)	ENSG00000228536 (0.9)	DDB2 (0.8)	ARHGAP1 (0.4)	ARNTL2 (0.3)
GO:0005775	vacuolar lumen	0.51	>=0.20	FHIT (2.1)	RAG2 (1.5)	ENSG00000223842 (1.1)	HARBI1 (1.1)	ARFGAP2 (1.1)	DGKZ (0.8)	ZNF408 (0.7)	ARHGAP1 (0.6)	ATG13 (0.6)	AMBRA1 (0.6)
ENSG00000164442	CITED2 PPI subnetwork	0.51	>=0.20	NOX3 (2.1)	CBX4 (1.4)	DFNB31 (1.4)	TOX3 (1.2)	ENSG00000245311 (1.0)	EFEMP1 (0.8)	HARBI1 (0.8)	CDH13 (0.7)	F2 (0.4)	ATG13 (0.4)
MP:0001195	flaky skin	0.51	>=0.20	TFCP2L1 (1.8)	ZNF408 (1.0)	CBX4 (0.9)	LRP4 (0.8)	SDC2 (0.8)	DFNB31 (0.6)	C11orf49 (0.6)	HARBI1 (0.6)	LTBP1 (0.5)	FHIT (0.5)
ENSG00000198646	NCOA6 PPI subnetwork	0.51	>=0.20	DGKZ (2.1)	CBX4 (1.6)	TOX3 (1.3)	NOX3 (0.8)	FOXL1 (0.8)	ENSG00000228536 (0.7)	CKAP5 (0.7)	AMBRA1 (0.6)	CDH13 (0.6)	ARHGAP1 (0.6)
GO:0045746	negative regulation of Notch signaling pathway	0.51	>=0.20	NOVA1 (1.9)	LRP4 (1.7)	NOX3 (1.7)	FHIT (1.1)	CHRM4 (0.9)	DGKZ (0.8)	NSUN7 (0.8)	LTBP1 (0.7)	TFCP2L1 (0.6)	ARNTL2 (0.4)
ENSG00000183386	FHL3 PPI subnetwork	0.51	>=0.20	ARHGAP1 (2.5)	ZNF408 (2.4)	PACSIN3 (2.2)	CREB3L1 (2.1)	DGKZ (2.0)	NOVA1 (1.9)	NSUN7 (1.5)	TOX3 (1.4)	ARFGAP2 (0.8)	DFNB31 (0.5)
MP:0008058	abnormal DNA repair	0.51	>=0.20	CKAP5 (2.1)	RAG2 (2.0)	HARBI1 (1.4)	DDB2 (1.2)	NOX3 (1.0)	FHIT (1.0)	ATG13 (0.9)	FOXL1 (0.8)	C11orf49 (0.7)	ENSG00000228392 (0.6)
ENSG00000132109	TRIM21 PPI subnetwork	0.51	>=0.20	HARBI1 (2.4)	AMBRA1 (1.9)	FOXL1 (1.4)	ARHGAP1 (1.3)	NOX3 (1.1)	CBX4 (1.1)	ARFGAP2 (1.1)	PACSIN3 (0.8)	FHIT (0.7)	ATG13 (0.7)
ENSG00000164597	COG5 PPI subnetwork	0.51	>=0.20	LYPLAL1 (3.6)	HARBI1 (3.2)	C11orf49 (2.0)	CDH13 (1.7)	ARHGAP1 (1.2)	ATG13 (1.2)	ENSG00000223842 (1.0)	FOXL1 (1.0)	NSUN7 (0.9)	RAG2 (0.7)
ENSG00000099985	OSM PPI subnetwork	0.51	>=0.20	EFEMP1 (3.8)	NSUN7 (1.5)	ENSG00000228392 (1.3)	ENSG00000245311 (1.1)	CDH13 (0.8)	ARHGAP1 (0.8)	NOX3 (0.7)	SDC2 (0.2)	ATG13 (0.2)	MYBPC1 (0.2)
GO:0019897	extrinsic to plasma membrane	0.51	>=0.20	SDC2 (1.7)	DFNB31 (1.5)	EFEMP1 (1.5)	CDH13 (1.3)	DGKZ (1.3)	ARHGAP1 (1.1)	TOX3 (1.1)	CHRM4 (1.0)	RAG2 (0.9)	FHIT (0.8)
ENSG00000101199	ARFGAP1 PPI subnetwork	0.51	>=0.20	ATG13 (4.3)	ARHGAP1 (2.6)	CREB3L1 (2.5)	ARFGAP2 (1.9)	C11orf49 (1.7)	DFNB31 (1.6)	ZNF408 (1.6)	AMBRA1 (1.5)	HARBI1 (1.5)	DGKZ (1.2)
ENSG00000165059	PRKACG PPI subnetwork	0.51	>=0.20	FAT3 (2.0)	MYBPC1 (1.9)	ARHGAP1 (1.8)	DFNB31 (1.7)	LTBP1 (1.4)	CREB3L1 (1.3)	PACSIN3 (1.1)	ENSG00000228536 (0.9)	CHRM4 (0.9)	AMBRA1 (0.7)
MP:0005551	abnormal eye electrophysiology	0.51	>=0.20	ENSG00000223842 (2.0)	NSUN7 (1.6)	EFEMP1 (1.5)	C11orf49 (1.5)	LRP4 (1.0)	LYPLAL1 (0.7)	TFCP2L1 (0.5)	F2 (0.5)	CDH13 (0.5)	ZNF408 (0.3)
GO:0019637	organophosphate metabolic process	0.51	>=0.20	ENSG00000245311 (1.8)	ARFGAP2 (1.4)	CDH13 (0.8)	LYPLAL1 (0.7)	CHRM4 (0.7)	HARBI1 (0.6)	EFEMP1 (0.6)	FHIT (0.6)	TFCP2L1 (0.5)	SDC2 (0.5)
ENSG00000044524	EPHA3 PPI subnetwork	0.51	>=0.20	EFEMP1 (2.2)	ENSG00000245311 (2.0)	FAT3 (1.6)	ARNTL2 (1.5)	CKAP5 (1.1)	ARHGAP1 (0.9)	DDB2 (0.8)	CDH13 (0.8)	SDC2 (0.8)	NOX3 (0.6)
ENSG00000161547	SRSF2 PPI subnetwork	0.51	>=0.20	ARFGAP2 (1.8)	ZNF408 (1.1)	ARHGAP1 (1.0)	AMBRA1 (1.0)	EFEMP1 (0.9)	RAG2 (0.8)	DFNB31 (0.6)	TOX3 (0.5)	DDB2 (0.5)	CBX4 (0.4)
KEGG_VIRAL_MYOCARDITIS	KEGG_VIRAL_MYOCARDITIS	0.51	>=0.20	MYBPC1 (4.2)	PACSIN3 (2.6)	ENSG00000245311 (1.8)	ARNTL2 (0.8)	ENSG00000228392 (0.8)	SDC2 (0.8)	ENSG00000223842 (0.7)	CDH13 (0.6)	ARFGAP2 (0.6)	ARHGAP1 (0.6)
GO:0046128	purine ribonucleoside metabolic process	0.51	>=0.20	LYPLAL1 (2.7)	RAG2 (1.7)	CHRM4 (1.5)	FHIT (1.2)	HARBI1 (0.9)	ENSG00000228536 (0.6)	NSUN7 (0.6)	EFEMP1 (0.6)	NOX3 (0.3)	DDB2 (0.1)
ENSG00000056661	PCGF2 PPI subnetwork	0.51	>=0.20	TOX3 (2.1)	AMBRA1 (2.1)	CBX4 (2.1)	DFNB31 (1.7)	DGKZ (1.0)	FHIT (1.0)	PACSIN3 (0.8)	CKAP5 (0.6)	ZNF408 (0.5)	NOX3 (0.4)
REACTOME_MRNA_3:END_PROCESSING	REACTOME_MRNA_3:END_PROCESSING	0.51	>=0.20	ARFGAP2 (1.5)	NSUN7 (1.4)	ZNF408 (1.0)	ENSG00000228392 (0.8)	NOVA1 (0.8)	DDB2 (0.7)	EFEMP1 (0.5)	RAG2 (0.5)	CHRM4 (0.4)	CBX4 (0.4)
REACTOME_POST:ELONGATION_PROCESSING_OF_INTRON:CONTAINING_PRE:MRNA	REACTOME_POST:ELONGATION_PROCESSING_OF_INTRON:CONTAINING_PRE:MRNA	0.51	>=0.20	ARFGAP2 (1.5)	NSUN7 (1.4)	ZNF408 (1.0)	ENSG00000228392 (0.8)	NOVA1 (0.8)	DDB2 (0.7)	EFEMP1 (0.5)	RAG2 (0.5)	CHRM4 (0.4)	CBX4 (0.4)
ENSG00000162521	RBBP4 PPI subnetwork	0.51	>=0.20	CBX4 (2.6)	CKAP5 (1.4)	RAG2 (1.1)	DGKZ (1.0)	NOX3 (0.6)	DFNB31 (0.5)	AMBRA1 (0.4)	ENSG00000228392 (0.4)	C11orf49 (0.2)	LTBP1 (0.1)
GO:0030218	erythrocyte differentiation	0.51	>=0.20	NOX3 (1.5)	ENSG00000223842 (1.4)	ENSG00000228392 (1.1)	CBX4 (1.0)	LTBP1 (0.9)	ZNF408 (0.8)	DGKZ (0.4)	ENSG00000228536 (0.3)	TOX3 (0.3)	FHIT (0.2)
GO:0035150	regulation of tube size	0.51	>=0.20	FOXL1 (3.0)	LTBP1 (1.6)	CDH13 (1.4)	ENSG00000223842 (1.0)	HARBI1 (0.9)	ENSG00000228392 (0.9)	NOVA1 (0.9)	LYPLAL1 (0.7)	FHIT (0.7)	CHRM4 (0.7)
REACTOME_GENERIC_TRANSCRIPTION_PATHWAY	REACTOME_GENERIC_TRANSCRIPTION_PATHWAY	0.51	>=0.20	ZNF408 (2.5)	HARBI1 (1.8)	TOX3 (1.1)	AMBRA1 (0.9)	CBX4 (0.8)	SDC2 (0.6)	DDB2 (0.4)	NOVA1 (0.4)	PACSIN3 (0.2)	TFCP2L1 (0.2)
MP:0008947	increased neuron number	0.51	>=0.20	DDB2 (2.6)	CDH13 (2.4)	LRP4 (1.8)	FHIT (1.5)	FOXL1 (1.4)	ENSG00000223842 (1.4)	MYBPC1 (1.2)	CBX4 (1.1)	DFNB31 (0.8)	ENSG00000245311 (0.7)
ENSG00000196396	PTPN1 PPI subnetwork	0.51	>=0.20	ARNTL2 (2.1)	ARHGAP1 (2.1)	LYPLAL1 (1.9)	FOXL1 (1.7)	ATG13 (1.4)	NOVA1 (1.3)	PACSIN3 (1.3)	HARBI1 (1.2)	AMBRA1 (0.9)	SDC2 (0.8)
ENSG00000156052	GNAQ PPI subnetwork	0.51	>=0.20	CHRM4 (3.5)	FOXL1 (2.8)	DFNB31 (1.7)	LTBP1 (1.5)	NOX3 (1.4)	TOX3 (1.4)	ARHGAP1 (1.4)	CREB3L1 (1.0)	ZNF408 (0.9)	DGKZ (0.7)
GO:0042267	natural killer cell mediated cytotoxicity	0.51	>=0.20	ENSG00000245311 (2.3)	ARNTL2 (2.3)	NSUN7 (1.5)	ENSG00000228392 (1.1)	ENSG00000228536 (1.0)	DGKZ (0.4)	DDB2 (0.3)	MYBPC1 (0.2)	DFNB31 (0.2)	CREB3L1 (0.1)
GO:0002228	natural killer cell mediated immunity	0.51	>=0.20	ENSG00000245311 (2.3)	ARNTL2 (2.3)	NSUN7 (1.5)	ENSG00000228392 (1.1)	ENSG00000228536 (1.0)	DGKZ (0.4)	DDB2 (0.3)	MYBPC1 (0.2)	DFNB31 (0.2)	CREB3L1 (0.1)
GO:0044275	cellular carbohydrate catabolic process	0.52	>=0.20	ENSG00000223842 (1.6)	C11orf49 (1.5)	FHIT (1.4)	LYPLAL1 (1.4)	ARNTL2 (1.2)	PACSIN3 (1.1)	MYBPC1 (1.1)	ZNF408 (1.0)	NOX3 (0.7)	TFCP2L1 (0.6)
GO:0019867	outer membrane	0.52	>=0.20	FHIT (1.4)	ARNTL2 (1.3)	NSUN7 (0.7)	FOXL1 (0.7)	EFEMP1 (0.5)	RAG2 (0.5)	AMBRA1 (0.4)	DDB2 (0.4)	ENSG00000223842 (0.3)	CBX4 (0.3)
GO:0010959	regulation of metal ion transport	0.52	>=0.20	ARHGAP1 (2.4)	ENSG00000223842 (2.2)	CDH13 (1.8)	CHRM4 (1.8)	DGKZ (1.2)	CBX4 (1.1)	MYBPC1 (1.0)	CREB3L1 (0.9)	FAT3 (0.8)	ENSG00000228392 (0.7)
ENSG00000100911	PSME2 PPI subnetwork	0.52	>=0.20	ARFGAP2 (2.5)	ENSG00000228536 (2.0)	PACSIN3 (1.4)	HARBI1 (1.3)	CDH13 (0.8)	ATG13 (0.8)	CKAP5 (0.6)	FOXL1 (0.6)	NSUN7 (0.4)	RAG2 (0.4)
KEGG_GLYCEROPHOSPHOLIPID_METABOLISM	KEGG_GLYCEROPHOSPHOLIPID_METABOLISM	0.52	>=0.20	ENSG00000228536 (2.0)	ARFGAP2 (1.2)	NSUN7 (0.9)	LYPLAL1 (0.7)	DFNB31 (0.7)	ENSG00000245311 (0.5)	EFEMP1 (0.5)	ARHGAP1 (0.5)	ENSG00000228392 (0.4)	ARNTL2 (0.4)
ENSG00000182511	FES PPI subnetwork	0.52	>=0.20	FOXL1 (2.0)	LTBP1 (2.0)	HARBI1 (1.8)	ARHGAP1 (1.6)	EFEMP1 (1.5)	AMBRA1 (1.1)	NOX3 (1.0)	DGKZ (1.0)	CREB3L1 (1.0)	ARFGAP2 (0.8)
ENSG00000136869	TLR4 PPI subnetwork	0.52	>=0.20	ARNTL2 (1.9)	ARHGAP1 (1.2)	ATG13 (1.1)	FOXL1 (1.0)	LTBP1 (1.0)	ENSG00000245311 (0.9)	DGKZ (0.8)	CDH13 (0.7)	NSUN7 (0.6)	MYBPC1 (0.5)
ENSG00000065154	OAT PPI subnetwork	0.52	>=0.20	ARFGAP2 (2.5)	ENSG00000228536 (1.9)	HARBI1 (1.8)	CKAP5 (1.7)	AMBRA1 (1.7)	ATG13 (1.3)	ARHGAP1 (1.1)	CBX4 (0.9)	C11orf49 (0.6)	NOVA1 (0.5)
GO:0006518	peptide metabolic process	0.52	>=0.20	FHIT (1.7)	RAG2 (1.5)	ENSG00000228536 (1.4)	ENSG00000223842 (1.2)	ARNTL2 (0.9)	LYPLAL1 (0.8)	LRP4 (0.6)	SDC2 (0.5)	EFEMP1 (0.4)	NOX3 (0.3)
ENSG00000109107	ALDOC PPI subnetwork	0.52	>=0.20	ARFGAP2 (3.1)	CKAP5 (2.4)	ATG13 (1.9)	ARNTL2 (1.8)	C11orf49 (1.5)	ARHGAP1 (1.3)	LRP4 (1.2)	LYPLAL1 (0.9)	CREB3L1 (0.9)	ENSG00000245311 (0.8)
MP:0006271	abnormal involution of the mammary gland	0.52	>=0.20	EFEMP1 (3.5)	CDH13 (2.0)	LTBP1 (1.1)	RAG2 (1.0)	TFCP2L1 (0.8)	F2 (0.7)	HARBI1 (0.6)	ATG13 (0.5)	LRP4 (0.5)	ARNTL2 (0.4)
GO:0016338	calcium-independent cell-cell adhesion	0.52	>=0.20	ENSG00000223842 (1.8)	TFCP2L1 (1.7)	NSUN7 (1.3)	C11orf49 (1.1)	ENSG00000228536 (0.9)	TOX3 (0.8)	LRP4 (0.7)	ARNTL2 (0.6)	LYPLAL1 (0.5)	PACSIN3 (0.5)
GO:0015924	mannosyl-oligosaccharide mannosidase activity	0.52	>=0.20	FHIT (2.1)	NOVA1 (2.1)	ATG13 (2.0)	DFNB31 (1.3)	HARBI1 (1.3)	ARNTL2 (1.0)	ARHGAP1 (1.0)	NOX3 (1.0)	F2 (0.8)	LTBP1 (0.5)
ENSG00000171681	ATF7IP PPI subnetwork	0.52	>=0.20	CDH13 (2.3)	PACSIN3 (1.5)	AMBRA1 (1.5)	CREB3L1 (1.5)	ZNF408 (1.3)	ARHGAP1 (1.0)	LRP4 (0.9)	DFNB31 (0.9)	SDC2 (0.8)	LTBP1 (0.6)
ENSG00000143498	TAF1A PPI subnetwork	0.52	>=0.20	HARBI1 (1.8)	NOX3 (1.5)	LYPLAL1 (1.1)	ARNTL2 (1.0)	DGKZ (0.9)	EFEMP1 (0.8)	ENSG00000228392 (0.7)	TFCP2L1 (0.6)	DDB2 (0.6)	NSUN7 (0.4)
REACTOME_SWITCHING_OF_ORIGINS_TO_A_POST:REPLICATIVE_STATE	REACTOME_SWITCHING_OF_ORIGINS_TO_A_POST:REPLICATIVE_STATE	0.52	>=0.20	DDB2 (2.3)	ARFGAP2 (1.9)	ENSG00000228536 (1.4)	CDH13 (1.2)	PACSIN3 (1.2)	ATG13 (0.9)	HARBI1 (0.9)	CKAP5 (0.8)	ARNTL2 (0.7)	NOX3 (0.6)
REACTOME_ORC1_REMOVAL_FROM_CHROMATIN	REACTOME_ORC1_REMOVAL_FROM_CHROMATIN	0.52	>=0.20	DDB2 (2.3)	ARFGAP2 (1.9)	ENSG00000228536 (1.4)	CDH13 (1.2)	PACSIN3 (1.2)	ATG13 (0.9)	HARBI1 (0.9)	CKAP5 (0.8)	ARNTL2 (0.7)	NOX3 (0.6)
GO:0001764	neuron migration	0.52	>=0.20	TOX3 (3.0)	C11orf49 (1.3)	ENSG00000228536 (1.3)	LRP4 (1.2)	FOXL1 (1.1)	DFNB31 (1.0)	ENSG00000245311 (0.8)	FAT3 (0.7)	CHRM4 (0.6)	NOVA1 (0.5)
MP:0003043	hypoalgesia	0.52	>=0.20	NOVA1 (2.7)	TOX3 (2.6)	CHRM4 (2.1)	FAT3 (1.9)	ENSG00000228536 (1.6)	CREB3L1 (1.2)	NSUN7 (1.0)	CDH13 (0.8)	FOXL1 (0.7)	LYPLAL1 (0.7)
ENSG00000120063	GNA13 PPI subnetwork	0.52	>=0.20	RAG2 (2.1)	DGKZ (2.1)	TOX3 (1.7)	HARBI1 (1.2)	DFNB31 (1.2)	ARHGAP1 (1.1)	CKAP5 (0.9)	ATG13 (0.9)	NSUN7 (0.9)	ARFGAP2 (0.8)
MP:0008395	abnormal osteoblast differentiation	0.52	>=0.20	CBX4 (3.4)	SDC2 (2.2)	FOXL1 (1.7)	CREB3L1 (1.7)	LRP4 (1.6)	TOX3 (1.3)	CHRM4 (0.6)	EFEMP1 (0.6)	ENSG00000228536 (0.4)	ENSG00000223842 (0.3)
GO:0050654	chondroitin sulfate proteoglycan metabolic process	0.52	>=0.20	ENSG00000228392 (3.0)	EFEMP1 (2.7)	ENSG00000245311 (1.2)	DFNB31 (1.0)	LRP4 (0.8)	LTBP1 (0.7)	SDC2 (0.7)	FAT3 (0.4)	CREB3L1 (0.4)	C11orf49 (0.2)
GO:0003009	skeletal muscle contraction	0.52	>=0.20	MYBPC1 (7.3)	PACSIN3 (3.3)	FAT3 (0.6)	NOVA1 (0.4)	TFCP2L1 (0.3)	LRP4 (0.1)	DDB2 (0.0)	LYPLAL1 (-0.1)	CBX4 (-0.1)	ZNF408 (-0.1)
ENSG00000110651	CD81 PPI subnetwork	0.52	>=0.20	ARHGAP1 (2.0)	LTBP1 (1.8)	TFCP2L1 (1.6)	LRP4 (1.5)	ARFGAP2 (1.5)	ZNF408 (1.3)	AMBRA1 (1.3)	EFEMP1 (1.2)	PACSIN3 (0.7)	DGKZ (0.6)
GO:0031109	microtubule polymerization or depolymerization	0.52	>=0.20	CKAP5 (2.0)	C11orf49 (1.9)	ENSG00000228392 (1.6)	ZNF408 (1.5)	NOX3 (1.4)	PACSIN3 (1.0)	ARFGAP2 (0.9)	FHIT (0.9)	CDH13 (0.8)	ARNTL2 (0.8)
REACTOME_DSCAM_INTERACTIONS	REACTOME_DSCAM_INTERACTIONS	0.52	>=0.20	NSUN7 (3.1)	ARNTL2 (2.1)	TOX3 (2.1)	NOVA1 (1.6)	PACSIN3 (1.3)	FOXL1 (1.0)	DDB2 (0.8)	ENSG00000245311 (0.7)	CHRM4 (0.7)	DFNB31 (0.7)
ENSG00000177791	MYOZ1 PPI subnetwork	0.52	>=0.20	MYBPC1 (6.7)	PACSIN3 (4.8)	CHRM4 (0.8)	ARHGAP1 (0.8)	DGKZ (0.6)	LTBP1 (0.6)	CBX4 (0.5)	ARFGAP2 (0.5)	ARNTL2 (0.4)	CDH13 (0.4)
ENSG00000104960	PTOV1 PPI subnetwork	0.52	>=0.20	TFCP2L1 (2.1)	PACSIN3 (1.7)	ZNF408 (1.7)	NSUN7 (1.0)	ATG13 (1.0)	LRP4 (0.7)	CBX4 (0.7)	ARNTL2 (0.6)	ARHGAP1 (0.6)	RAG2 (0.5)
GO:0050911	detection of chemical stimulus involved in sensory perception of smell	0.52	>=0.20	NOX3 (3.4)	ENSG00000228392 (3.2)	CREB3L1 (1.0)	NSUN7 (0.8)	ATG13 (0.6)	AMBRA1 (0.6)	CDH13 (0.6)	ZNF408 (0.5)	LYPLAL1 (0.5)	CHRM4 (0.4)
GO:0046460	neutral lipid biosynthetic process	0.52	>=0.20	AMBRA1 (2.2)	FHIT (1.8)	RAG2 (1.4)	ARFGAP2 (1.4)	LYPLAL1 (1.3)	TFCP2L1 (1.1)	HARBI1 (0.9)	LRP4 (0.6)	CBX4 (0.5)	ENSG00000228536 (0.5)
GO:0046463	acylglycerol biosynthetic process	0.52	>=0.20	AMBRA1 (2.2)	FHIT (1.8)	RAG2 (1.4)	ARFGAP2 (1.4)	LYPLAL1 (1.3)	TFCP2L1 (1.1)	HARBI1 (0.9)	LRP4 (0.6)	CBX4 (0.5)	ENSG00000228536 (0.5)
GO:0033619	membrane protein proteolysis	0.52	>=0.20	CDH13 (2.4)	ENSG00000223842 (1.9)	ENSG00000228536 (1.9)	ENSG00000245311 (1.9)	ARHGAP1 (1.8)	ARFGAP2 (1.2)	ATG13 (1.2)	TFCP2L1 (1.0)	NSUN7 (0.8)	C11orf49 (0.8)
ENSG00000072110	ACTN1 PPI subnetwork	0.52	>=0.20	MYBPC1 (4.2)	LTBP1 (2.3)	ARHGAP1 (2.3)	CDH13 (2.2)	PACSIN3 (1.5)	DGKZ (1.4)	CBX4 (1.1)	ENSG00000245311 (0.7)	ARNTL2 (0.6)	CHRM4 (0.6)
GO:0015171	amino acid transmembrane transporter activity	0.52	>=0.20	CDH13 (3.1)	LRP4 (1.8)	ZNF408 (1.2)	DFNB31 (1.0)	ATG13 (1.0)	MYBPC1 (1.0)	CREB3L1 (0.9)	SDC2 (0.6)	CBX4 (0.5)	ENSG00000223842 (0.4)
REACTOME_REMOVAL_OF_LICENSING_FACTORS_FROM_ORIGINS	REACTOME_REMOVAL_OF_LICENSING_FACTORS_FROM_ORIGINS	0.52	>=0.20	DDB2 (2.4)	ARFGAP2 (1.7)	ENSG00000228536 (1.3)	CDH13 (1.2)	PACSIN3 (1.1)	CKAP5 (0.9)	ATG13 (0.9)	HARBI1 (0.8)	ARNTL2 (0.7)	NOX3 (0.7)
GO:0070193	synaptonemal complex organization	0.52	>=0.20	ENSG00000245311 (1.6)	LYPLAL1 (1.4)	NSUN7 (1.4)	ZNF408 (1.2)	RAG2 (1.2)	C11orf49 (0.7)	HARBI1 (0.7)	ENSG00000228392 (0.7)	CHRM4 (0.5)	FHIT (0.4)
REACTOME_RNA_POLYMERASE_III_CHAIN_ELONGATION	REACTOME_RNA_POLYMERASE_III_CHAIN_ELONGATION	0.52	>=0.20	HARBI1 (2.2)	ENSG00000245311 (1.8)	NOX3 (1.1)	FHIT (0.9)	FOXL1 (0.8)	ENSG00000228392 (0.6)	TFCP2L1 (0.5)	C11orf49 (0.4)	CREB3L1 (0.4)	CHRM4 (0.3)
ENSG00000114841	DNAH1 PPI subnetwork	0.52	>=0.20	C11orf49 (2.7)	NOVA1 (2.2)	ARHGAP1 (1.2)	EFEMP1 (1.2)	SDC2 (1.2)	CKAP5 (1.1)	CDH13 (0.5)	ARFGAP2 (0.5)	AMBRA1 (0.5)	DGKZ (0.5)
GO:0004198	calcium-dependent cysteine-type endopeptidase activity	0.52	>=0.20	CREB3L1 (2.7)	TFCP2L1 (2.1)	ENSG00000223842 (1.8)	TOX3 (1.5)	ARHGAP1 (1.2)	DGKZ (1.1)	ENSG00000228536 (0.9)	NOX3 (0.4)	RAG2 (0.3)	NOVA1 (0.3)
MP:0008481	increased spleen germinal center number	0.52	>=0.20	CBX4 (1.7)	FHIT (1.4)	CREB3L1 (0.9)	LTBP1 (0.7)	TFCP2L1 (0.7)	RAG2 (0.6)	ENSG00000223842 (0.5)	CKAP5 (0.5)	CHRM4 (0.4)	ARHGAP1 (0.3)
GO:0010740	positive regulation of intracellular protein kinase cascade	0.52	>=0.20	LRP4 (1.7)	ENSG00000223842 (1.6)	ENSG00000228536 (1.2)	ARHGAP1 (1.1)	CREB3L1 (0.9)	ENSG00000245311 (0.9)	ENSG00000228392 (0.8)	DDB2 (0.8)	ARNTL2 (0.8)	PACSIN3 (0.7)
ENSG00000138814	PPP3CA PPI subnetwork	0.52	>=0.20	CHRM4 (3.2)	C11orf49 (2.4)	DGKZ (1.9)	CBX4 (1.8)	FOXL1 (1.6)	CKAP5 (1.4)	MYBPC1 (1.3)	ENSG00000223842 (0.6)	ARNTL2 (0.6)	ARHGAP1 (0.5)
ENSG00000101412	E2F1 PPI subnetwork	0.52	>=0.20	DDB2 (3.1)	CKAP5 (2.1)	CREB3L1 (1.4)	CDH13 (1.4)	NOX3 (1.3)	ATG13 (1.2)	DFNB31 (1.1)	LTBP1 (0.8)	ARNTL2 (0.7)	DGKZ (0.7)
GO:0003197	endocardial cushion development	0.52	>=0.20	FOXL1 (4.1)	ATG13 (1.7)	FHIT (1.6)	LRP4 (1.6)	ENSG00000228392 (1.4)	SDC2 (1.4)	NOX3 (1.1)	LTBP1 (0.9)	FAT3 (0.8)	NSUN7 (0.7)
GO:0044456	synapse part	0.52	>=0.20	CHRM4 (3.6)	DGKZ (1.7)	FAT3 (1.4)	C11orf49 (1.3)	LRP4 (0.9)	MYBPC1 (0.7)	DFNB31 (0.7)	NOVA1 (0.7)	ENSG00000245311 (0.3)	NOX3 (0.3)
GO:0005839	proteasome core complex	0.52	>=0.20	RAG2 (1.6)	FOXL1 (1.3)	ENSG00000245311 (1.1)	ENSG00000228536 (1.1)	NOVA1 (0.6)	HARBI1 (0.4)	CHRM4 (0.4)	ARFGAP2 (0.4)	CDH13 (0.3)	NSUN7 (0.3)
GO:0010578	regulation of adenylate cyclase activity involved in G-protein coupled receptor signaling pathway	0.52	>=0.20	NSUN7 (1.5)	CHRM4 (1.5)	TFCP2L1 (1.3)	FAT3 (1.3)	CDH13 (1.1)	NOVA1 (0.8)	SDC2 (0.8)	NOX3 (0.6)	RAG2 (0.6)	LRP4 (0.6)
GO:0010579	positive regulation of adenylate cyclase activity involved in G-protein coupled receptor signaling pathway	0.52	>=0.20	NSUN7 (1.5)	CHRM4 (1.5)	TFCP2L1 (1.3)	FAT3 (1.3)	CDH13 (1.1)	NOVA1 (0.8)	SDC2 (0.8)	NOX3 (0.6)	RAG2 (0.6)	LRP4 (0.6)
GO:0007189	adenylate cyclase-activating G-protein coupled receptor signaling pathway	0.52	>=0.20	NSUN7 (1.5)	CHRM4 (1.5)	TFCP2L1 (1.3)	FAT3 (1.3)	CDH13 (1.1)	NOVA1 (0.8)	SDC2 (0.8)	NOX3 (0.6)	RAG2 (0.6)	LRP4 (0.6)
REACTOME_TRANSLATION	REACTOME_TRANSLATION	0.52	>=0.20	HARBI1 (1.8)	ATG13 (1.3)	NOVA1 (0.9)	ENSG00000223842 (0.8)	ARFGAP2 (0.8)	DGKZ (0.6)	MYBPC1 (0.6)	CDH13 (0.4)	EFEMP1 (0.3)	NOX3 (0.3)
MP:0005311	abnormal circulating amino acid level	0.52	>=0.20	LYPLAL1 (2.7)	F2 (2.2)	PACSIN3 (1.9)	ENSG00000223842 (1.5)	ENSG00000228536 (1.3)	EFEMP1 (1.3)	SDC2 (1.0)	HARBI1 (1.0)	FHIT (0.8)	ARNTL2 (0.7)
ENSG00000165916	PSMC3 PPI subnetwork	0.52	>=0.20	ARFGAP2 (2.1)	CKAP5 (1.5)	ENSG00000228536 (1.2)	AMBRA1 (1.1)	PACSIN3 (1.1)	ARHGAP1 (1.0)	CDH13 (0.8)	ATG13 (0.8)	LTBP1 (0.8)	HARBI1 (0.7)
ENSG00000132604	TERF2 PPI subnetwork	0.52	>=0.20	DDB2 (1.3)	RAG2 (1.2)	TFCP2L1 (1.1)	SDC2 (1.0)	DFNB31 (0.7)	CKAP5 (0.6)	CBX4 (0.3)	TOX3 (0.3)	C11orf49 (0.2)	EFEMP1 (0.2)
REACTOME_G1S_TRANSITION	REACTOME_G1S_TRANSITION	0.52	>=0.20	DDB2 (3.0)	CKAP5 (1.3)	CDH13 (1.2)	ENSG00000228536 (1.0)	NOX3 (0.9)	ARNTL2 (0.8)	RAG2 (0.7)	PACSIN3 (0.6)	ARFGAP2 (0.6)	NOVA1 (0.6)
ENSG00000120071	KIAA1267 PPI subnetwork	0.52	>=0.20	LTBP1 (2.3)	ARFGAP2 (1.8)	TFCP2L1 (1.5)	ENSG00000245311 (1.2)	AMBRA1 (1.1)	DGKZ (0.9)	CKAP5 (0.8)	DDB2 (0.8)	PACSIN3 (0.7)	NSUN7 (0.6)
MP:0009289	decreased epididymal fat pad weight	0.52	>=0.20	LYPLAL1 (1.6)	ATG13 (1.5)	F2 (1.4)	NOVA1 (1.3)	ARFGAP2 (1.2)	ARHGAP1 (1.0)	SDC2 (1.0)	ENSG00000228392 (1.0)	PACSIN3 (0.8)	ENSG00000223842 (0.5)
GO:0050880	regulation of blood vessel size	0.52	>=0.20	FOXL1 (3.0)	LTBP1 (1.6)	CDH13 (1.3)	ENSG00000228392 (1.1)	HARBI1 (1.0)	NOVA1 (0.9)	ENSG00000223842 (0.9)	LYPLAL1 (0.7)	CHRM4 (0.7)	FHIT (0.6)
ENSG00000197597	ENSG00000197597 PPI subnetwork	0.52	>=0.20	CKAP5 (1.2)	CBX4 (0.9)	DFNB31 (0.8)	DDB2 (0.7)	TFCP2L1 (0.6)	LTBP1 (0.6)	ARFGAP2 (0.5)	ENSG00000245311 (0.4)	NSUN7 (0.4)	RAG2 (0.4)
ENSG00000108468	CBX1 PPI subnetwork	0.52	>=0.20	CKAP5 (2.1)	CBX4 (1.3)	ARFGAP2 (0.8)	EFEMP1 (0.8)	ENSG00000245311 (0.7)	SDC2 (0.7)	NSUN7 (0.7)	DGKZ (0.7)	NOX3 (0.5)	ARNTL2 (0.4)
KEGG_STEROID_HORMONE_BIOSYNTHESIS	KEGG_STEROID_HORMONE_BIOSYNTHESIS	0.52	>=0.20	F2 (1.7)	FHIT (1.3)	DDB2 (1.1)	ENSG00000228392 (1.0)	NSUN7 (0.9)	TOX3 (0.8)	LYPLAL1 (0.6)	DFNB31 (0.5)	HARBI1 (0.5)	PACSIN3 (0.5)
REACTOME_L1CAM_INTERACTIONS	REACTOME_L1CAM_INTERACTIONS	0.52	>=0.20	FAT3 (2.3)	NOVA1 (2.3)	CKAP5 (1.5)	ENSG00000228536 (1.2)	C11orf49 (1.0)	LRP4 (1.0)	CDH13 (1.0)	ARHGAP1 (0.9)	ENSG00000245311 (0.8)	ENSG00000223842 (0.7)
ENSG00000117118	SDHB PPI subnetwork	0.52	>=0.20	MYBPC1 (4.5)	PACSIN3 (3.8)	ARHGAP1 (1.2)	NOX3 (1.0)	HARBI1 (0.9)	FOXL1 (0.7)	LRP4 (0.6)	DDB2 (0.6)	FHIT (0.6)	ENSG00000223842 (0.5)
GO:0071702	organic substance transport	0.52	>=0.20	FHIT (1.2)	F2 (1.1)	RAG2 (0.9)	LYPLAL1 (0.9)	NOX3 (0.6)	LTBP1 (0.6)	CHRM4 (0.6)	CDH13 (0.5)	AMBRA1 (0.5)	DFNB31 (0.5)
GO:0019866	organelle inner membrane	0.52	>=0.20	FHIT (1.8)	LYPLAL1 (1.6)	PACSIN3 (1.1)	ARFGAP2 (0.7)	DDB2 (0.4)	DFNB31 (0.4)	MYBPC1 (0.2)	CKAP5 (0.1)	ZNF408 (0.1)	RAG2 (0.1)
MP:0008688	decreased interleukin-2 secretion	0.52	>=0.20	DGKZ (1.4)	ENSG00000228392 (1.3)	ENSG00000223842 (0.9)	DDB2 (0.9)	DFNB31 (0.8)	LRP4 (0.8)	FOXL1 (0.7)	NSUN7 (0.7)	RAG2 (0.7)	FAT3 (0.5)
MP:0003484	abnormal channel response	0.52	>=0.20	RAG2 (2.6)	CHRM4 (2.3)	FAT3 (1.7)	NOVA1 (1.6)	NSUN7 (1.4)	CDH13 (1.4)	ENSG00000223842 (1.3)	FOXL1 (1.2)	C11orf49 (0.8)	LRP4 (0.7)
GO:0072507	divalent inorganic cation homeostasis	0.52	>=0.20	CHRM4 (2.3)	NSUN7 (1.9)	NOX3 (1.4)	MYBPC1 (0.8)	FAT3 (0.6)	CDH13 (0.5)	ARHGAP1 (0.5)	FOXL1 (0.3)	LTBP1 (0.3)	TFCP2L1 (0.3)
MP:0004965	inner cell mass degeneration	0.52	>=0.20	CKAP5 (2.6)	FOXL1 (1.5)	NOVA1 (1.4)	ENSG00000228392 (1.4)	NOX3 (1.1)	ENSG00000245311 (1.1)	CDH13 (1.0)	ENSG00000223842 (0.8)	C11orf49 (0.8)	LRP4 (0.7)
ENSG00000144642	RBMS3 PPI subnetwork	0.52	>=0.20	DFNB31 (1.4)	SDC2 (1.0)	PACSIN3 (0.9)	ARNTL2 (0.9)	CBX4 (0.5)	ATG13 (0.4)	MYBPC1 (0.4)	FHIT (0.4)	NOVA1 (0.3)	LYPLAL1 (0.3)
GO:0043331	response to dsRNA	0.52	>=0.20	ENSG00000228392 (1.7)	ENSG00000228536 (1.5)	FOXL1 (1.0)	CDH13 (0.8)	ARNTL2 (0.8)	ENSG00000245311 (0.7)	DGKZ (0.6)	HARBI1 (0.5)	C11orf49 (0.4)	FHIT (0.4)
GO:0015812	gamma-aminobutyric acid transport	0.52	>=0.20	CDH13 (2.1)	ENSG00000228392 (1.9)	ZNF408 (1.7)	DFNB31 (1.6)	NOVA1 (1.5)	NOX3 (1.4)	ENSG00000223842 (1.1)	CREB3L1 (1.1)	FAT3 (1.1)	CHRM4 (1.0)
ENSG00000143375	CGN PPI subnetwork	0.52	>=0.20	TFCP2L1 (1.7)	PACSIN3 (1.5)	ARHGAP1 (1.3)	CBX4 (1.2)	LRP4 (1.2)	LTBP1 (0.9)	AMBRA1 (0.8)	CDH13 (0.8)	DFNB31 (0.7)	FOXL1 (0.5)
MP:0008056	abnormal retinal ganglion cell morphology	0.52	>=0.20	TFCP2L1 (1.6)	EFEMP1 (1.5)	ENSG00000223842 (1.3)	LRP4 (1.3)	NOVA1 (1.2)	DFNB31 (1.2)	FHIT (1.1)	NSUN7 (0.9)	CDH13 (0.8)	ZNF408 (0.7)
MP:0001406	abnormal gait	0.52	>=0.20	NOVA1 (2.9)	SDC2 (2.0)	FAT3 (1.5)	MYBPC1 (1.3)	CHRM4 (1.3)	DGKZ (1.0)	ATG13 (1.0)	CDH13 (1.0)	FOXL1 (0.9)	DFNB31 (0.9)
ENSG00000134982	APC PPI subnetwork	0.52	>=0.20	CKAP5 (2.6)	TFCP2L1 (1.3)	ENSG00000223842 (1.2)	C11orf49 (1.2)	LRP4 (1.1)	FOXL1 (1.1)	DFNB31 (0.9)	ARFGAP2 (0.9)	TOX3 (0.8)	FHIT (0.7)
REACTOME_MRNA_SPLICING_:_MINOR_PATHWAY	REACTOME_MRNA_SPLICING_:_MINOR_PATHWAY	0.52	>=0.20	RAG2 (1.2)	ARHGAP1 (1.1)	EFEMP1 (1.0)	CKAP5 (1.0)	C11orf49 (1.0)	ARFGAP2 (0.7)	DFNB31 (0.6)	TOX3 (0.4)	NSUN7 (0.3)	ZNF408 (0.2)
GO:0006740	NADPH regeneration	0.52	>=0.20	LYPLAL1 (2.5)	ENSG00000223842 (2.4)	ARNTL2 (1.9)	C11orf49 (1.5)	FHIT (1.1)	NOVA1 (0.7)	ENSG00000245311 (0.6)	CREB3L1 (0.6)	ENSG00000228392 (0.6)	CBX4 (0.5)
MP:0008874	decreased physiological sensitivity to xenobiotic	0.52	>=0.20	FOXL1 (2.6)	LTBP1 (2.4)	LRP4 (1.4)	CHRM4 (1.3)	CDH13 (1.3)	DDB2 (1.1)	NOX3 (1.1)	ENSG00000228536 (0.9)	ENSG00000223842 (0.8)	DGKZ (0.7)
ENSG00000100138	NHP2L1 PPI subnetwork	0.52	>=0.20	ZNF408 (2.3)	ARFGAP2 (1.9)	ARHGAP1 (1.4)	AMBRA1 (1.2)	EFEMP1 (1.2)	RAG2 (1.0)	NOVA1 (0.6)	NSUN7 (0.6)	CKAP5 (0.6)	TOX3 (0.3)
GO:0015298	solute:cation antiporter activity	0.52	>=0.20	FAT3 (2.2)	NSUN7 (1.6)	LRP4 (1.6)	ENSG00000228392 (1.3)	LTBP1 (1.1)	CHRM4 (1.1)	DDB2 (1.0)	CDH13 (1.0)	CREB3L1 (0.7)	ZNF408 (0.6)
ENSG00000188987	HIST1H4D PPI subnetwork	0.52	>=0.20	CKAP5 (2.1)	CBX4 (1.8)	ARFGAP2 (1.6)	DFNB31 (0.8)	TFCP2L1 (0.6)	LTBP1 (0.6)	DGKZ (0.5)	NOX3 (0.4)	AMBRA1 (0.3)	MYBPC1 (0.3)
ENSG00000197837	HIST4H4 PPI subnetwork	0.52	>=0.20	CKAP5 (2.1)	CBX4 (1.8)	ARFGAP2 (1.6)	DFNB31 (0.8)	TFCP2L1 (0.6)	LTBP1 (0.6)	DGKZ (0.5)	NOX3 (0.4)	AMBRA1 (0.3)	MYBPC1 (0.3)
ENSG00000198558	HIST1H4L PPI subnetwork	0.52	>=0.20	CKAP5 (2.1)	CBX4 (1.8)	ARFGAP2 (1.6)	DFNB31 (0.8)	TFCP2L1 (0.6)	LTBP1 (0.6)	DGKZ (0.5)	NOX3 (0.4)	AMBRA1 (0.3)	MYBPC1 (0.3)
ENSG00000197238	HIST1H4J PPI subnetwork	0.52	>=0.20	CKAP5 (2.1)	CBX4 (1.8)	ARFGAP2 (1.6)	DFNB31 (0.8)	TFCP2L1 (0.6)	LTBP1 (0.6)	DGKZ (0.5)	NOX3 (0.4)	AMBRA1 (0.3)	MYBPC1 (0.3)
ENSG00000182217	HIST2H4B PPI subnetwork	0.52	>=0.20	CKAP5 (2.1)	CBX4 (1.8)	ARFGAP2 (1.6)	DFNB31 (0.8)	TFCP2L1 (0.6)	LTBP1 (0.6)	DGKZ (0.5)	NOX3 (0.4)	AMBRA1 (0.3)	MYBPC1 (0.3)
ENSG00000198518	HIST1H4E PPI subnetwork	0.52	>=0.20	CKAP5 (2.1)	CBX4 (1.8)	ARFGAP2 (1.6)	DFNB31 (0.8)	TFCP2L1 (0.6)	LTBP1 (0.6)	DGKZ (0.5)	NOX3 (0.4)	AMBRA1 (0.3)	MYBPC1 (0.3)
ENSG00000197914	HIST1H4K PPI subnetwork	0.52	>=0.20	CKAP5 (2.1)	CBX4 (1.8)	ARFGAP2 (1.6)	DFNB31 (0.8)	TFCP2L1 (0.6)	LTBP1 (0.6)	DGKZ (0.5)	NOX3 (0.4)	AMBRA1 (0.3)	MYBPC1 (0.3)
ENSG00000124529	HIST1H4B PPI subnetwork	0.52	>=0.20	CKAP5 (2.1)	CBX4 (1.8)	ARFGAP2 (1.6)	DFNB31 (0.8)	TFCP2L1 (0.6)	LTBP1 (0.6)	DGKZ (0.5)	NOX3 (0.4)	AMBRA1 (0.3)	MYBPC1 (0.3)
ENSG00000183941	HIST2H4A PPI subnetwork	0.52	>=0.20	CKAP5 (2.1)	CBX4 (1.8)	ARFGAP2 (1.6)	DFNB31 (0.8)	TFCP2L1 (0.6)	LTBP1 (0.6)	DGKZ (0.5)	NOX3 (0.4)	AMBRA1 (0.3)	MYBPC1 (0.3)
ENSG00000198327	HIST1H4F PPI subnetwork	0.52	>=0.20	CKAP5 (2.1)	CBX4 (1.8)	ARFGAP2 (1.6)	DFNB31 (0.8)	TFCP2L1 (0.6)	LTBP1 (0.6)	DGKZ (0.5)	NOX3 (0.4)	AMBRA1 (0.3)	MYBPC1 (0.3)
ENSG00000198339	HIST1H4I PPI subnetwork	0.52	>=0.20	CKAP5 (2.1)	CBX4 (1.8)	ARFGAP2 (1.6)	DFNB31 (0.8)	TFCP2L1 (0.6)	LTBP1 (0.6)	DGKZ (0.5)	NOX3 (0.4)	AMBRA1 (0.3)	MYBPC1 (0.3)
ENSG00000197061	HIST1H4C PPI subnetwork	0.52	>=0.20	CKAP5 (2.1)	CBX4 (1.8)	ARFGAP2 (1.6)	DFNB31 (0.8)	TFCP2L1 (0.6)	LTBP1 (0.6)	DGKZ (0.5)	NOX3 (0.4)	AMBRA1 (0.3)	MYBPC1 (0.3)
ENSG00000196176	HIST1H4A PPI subnetwork	0.52	>=0.20	CKAP5 (2.1)	CBX4 (1.8)	ARFGAP2 (1.6)	DFNB31 (0.8)	TFCP2L1 (0.6)	LTBP1 (0.6)	DGKZ (0.5)	NOX3 (0.4)	AMBRA1 (0.3)	MYBPC1 (0.3)
ENSG00000158406	HIST1H4H PPI subnetwork	0.52	>=0.20	CKAP5 (2.1)	CBX4 (1.8)	ARFGAP2 (1.6)	DFNB31 (0.8)	TFCP2L1 (0.6)	LTBP1 (0.6)	DGKZ (0.5)	NOX3 (0.4)	AMBRA1 (0.3)	MYBPC1 (0.3)
MP:0000383	abnormal hair follicle orientation	0.52	>=0.20	ARNTL2 (2.2)	TFCP2L1 (1.4)	PACSIN3 (1.2)	LRP4 (1.2)	CDH13 (1.0)	RAG2 (0.8)	SDC2 (0.8)	NOX3 (0.7)	FOXL1 (0.6)	CBX4 (0.6)
MP:0001544	abnormal cardiovascular system physiology	0.52	>=0.20	ARHGAP1 (2.9)	PACSIN3 (1.7)	TOX3 (1.4)	MYBPC1 (1.3)	FAT3 (1.1)	CDH13 (1.1)	DFNB31 (1.1)	LRP4 (1.0)	ENSG00000245311 (0.9)	LTBP1 (0.8)
ENSG00000151617	EDNRA PPI subnetwork	0.52	>=0.20	DGKZ (3.3)	AMBRA1 (1.8)	ARHGAP1 (1.6)	TOX3 (1.5)	ARFGAP2 (1.5)	HARBI1 (1.2)	SDC2 (1.2)	FAT3 (1.1)	ENSG00000228392 (1.0)	ZNF408 (0.7)
ENSG00000100714	MTHFD1 PPI subnetwork	0.52	>=0.20	ARFGAP2 (2.3)	ZNF408 (1.3)	ARNTL2 (1.2)	ENSG00000223842 (1.1)	HARBI1 (1.0)	CKAP5 (0.8)	DFNB31 (0.8)	DDB2 (0.6)	CREB3L1 (0.6)	TFCP2L1 (0.6)
REACTOME_MRNA_SPLICING_:_MAJOR_PATHWAY	REACTOME_MRNA_SPLICING_:_MAJOR_PATHWAY	0.52	>=0.20	ARFGAP2 (1.8)	ARHGAP1 (1.3)	AMBRA1 (1.3)	ZNF408 (1.1)	EFEMP1 (1.1)	RAG2 (1.0)	C11orf49 (0.8)	CBX4 (0.6)	DFNB31 (0.6)	NOVA1 (0.6)
REACTOME_MRNA_SPLICING	REACTOME_MRNA_SPLICING	0.52	>=0.20	ARFGAP2 (1.8)	ARHGAP1 (1.3)	AMBRA1 (1.3)	ZNF408 (1.1)	EFEMP1 (1.1)	RAG2 (1.0)	C11orf49 (0.8)	CBX4 (0.6)	DFNB31 (0.6)	NOVA1 (0.6)
GO:0019953	sexual reproduction	0.52	>=0.20	NSUN7 (1.7)	DFNB31 (1.3)	TFCP2L1 (0.4)	DDB2 (0.3)	CHRM4 (0.2)	HARBI1 (0.2)	CDH13 (0.0)	NOVA1 (0.0)	ENSG00000228392 (0.0)	F2 (0.0)
GO:0007131	reciprocal meiotic recombination	0.52	>=0.20	ENSG00000245311 (3.1)	NSUN7 (2.2)	NOX3 (2.0)	HARBI1 (1.7)	RAG2 (1.3)	DDB2 (1.3)	ARNTL2 (0.7)	C11orf49 (0.7)	FHIT (0.6)	LYPLAL1 (0.5)
GO:0035825	reciprocal DNA recombination	0.52	>=0.20	ENSG00000245311 (3.1)	NSUN7 (2.2)	NOX3 (2.0)	HARBI1 (1.7)	RAG2 (1.3)	DDB2 (1.3)	ARNTL2 (0.7)	C11orf49 (0.7)	FHIT (0.6)	LYPLAL1 (0.5)
MP:0001245	thick dermal layer	0.52	>=0.20	CREB3L1 (2.1)	FHIT (2.0)	CDH13 (1.9)	RAG2 (1.9)	SDC2 (1.8)	ARNTL2 (1.3)	LTBP1 (1.1)	CBX4 (0.5)	FOXL1 (0.5)	NOVA1 (0.5)
ENSG00000160201	U2AF1 PPI subnetwork	0.52	>=0.20	ARFGAP2 (1.9)	ARHGAP1 (1.9)	EFEMP1 (1.3)	ZNF408 (1.0)	AMBRA1 (0.9)	TOX3 (0.8)	RAG2 (0.8)	LTBP1 (0.7)	C11orf49 (0.6)	NOVA1 (0.5)
GO:0016747	transferase activity, transferring acyl groups other than amino-acyl groups	0.52	>=0.20	ARFGAP2 (2.2)	AMBRA1 (1.9)	NOX3 (1.8)	FHIT (1.6)	LYPLAL1 (0.9)	FOXL1 (0.9)	LRP4 (0.9)	ARHGAP1 (0.9)	F2 (0.6)	TFCP2L1 (0.6)
ENSG00000170522	ELOVL6 PPI subnetwork	0.52	>=0.20	HARBI1 (1.7)	NOVA1 (1.3)	AMBRA1 (1.2)	ENSG00000228536 (1.0)	LRP4 (0.8)	CKAP5 (0.7)	ARHGAP1 (0.7)	NOX3 (0.6)	SDC2 (0.6)	RAG2 (0.5)
GO:0001934	positive regulation of protein phosphorylation	0.52	>=0.20	ENSG00000223842 (2.0)	FOXL1 (1.9)	EFEMP1 (1.4)	ARHGAP1 (1.2)	ENSG00000245311 (1.0)	TOX3 (0.9)	CBX4 (0.9)	LTBP1 (0.9)	NSUN7 (0.7)	ARNTL2 (0.7)
REACTOME_COPI_MEDIATED_TRANSPORT	REACTOME_COPI_MEDIATED_TRANSPORT	0.52	>=0.20	CREB3L1 (4.5)	ATG13 (4.0)	ARHGAP1 (3.0)	ARFGAP2 (2.7)	HARBI1 (2.0)	C11orf49 (2.0)	CKAP5 (1.8)	AMBRA1 (0.9)	RAG2 (0.8)	DGKZ (0.7)
REACTOME_GOLGI_TO_ER_RETROGRADE_TRANSPORT	REACTOME_GOLGI_TO_ER_RETROGRADE_TRANSPORT	0.52	>=0.20	CREB3L1 (4.5)	ATG13 (4.0)	ARHGAP1 (3.0)	ARFGAP2 (2.7)	HARBI1 (2.0)	C11orf49 (2.0)	CKAP5 (1.8)	AMBRA1 (0.9)	RAG2 (0.8)	DGKZ (0.7)
REACTOME_RESPIRATORY_ELECTRON_TRANSPORT	REACTOME_RESPIRATORY_ELECTRON_TRANSPORT	0.52	>=0.20	NOX3 (0.7)	FHIT (0.6)	FOXL1 (0.6)	LYPLAL1 (0.5)	TFCP2L1 (0.5)	ZNF408 (0.3)	DGKZ (0.3)	NSUN7 (0.3)	RAG2 (0.2)	ENSG00000228392 (0.2)
GO:0000132	establishment of mitotic spindle orientation	0.52	>=0.20	CKAP5 (2.3)	ENSG00000228392 (1.9)	C11orf49 (1.5)	ENSG00000223842 (1.4)	ATG13 (1.3)	AMBRA1 (1.2)	FAT3 (1.1)	NSUN7 (0.9)	LRP4 (0.6)	FHIT (0.5)
GO:0051294	establishment of spindle orientation	0.52	>=0.20	CKAP5 (2.3)	ENSG00000228392 (1.9)	C11orf49 (1.5)	ENSG00000223842 (1.4)	ATG13 (1.3)	AMBRA1 (1.2)	FAT3 (1.1)	NSUN7 (0.9)	LRP4 (0.6)	FHIT (0.5)
ENSG00000144021	CIAO1 PPI subnetwork	0.52	>=0.20	ENSG00000245311 (2.2)	CDH13 (2.0)	ARFGAP2 (2.0)	CKAP5 (1.7)	C11orf49 (1.6)	AMBRA1 (1.6)	ARNTL2 (1.5)	DDB2 (1.5)	ARHGAP1 (1.3)	ATG13 (1.3)
ENSG00000196331	HIST1H2BO PPI subnetwork	0.52	>=0.20	CKAP5 (1.1)	CBX4 (0.9)	TFCP2L1 (0.9)	ARFGAP2 (0.8)	RAG2 (0.7)	LTBP1 (0.7)	DFNB31 (0.6)	EFEMP1 (0.5)	DDB2 (0.5)	DGKZ (0.4)
GO:0001710	mesodermal cell fate commitment	0.52	>=0.20	FOXL1 (3.0)	CREB3L1 (2.1)	LTBP1 (2.0)	CDH13 (1.8)	LRP4 (1.1)	C11orf49 (1.0)	ENSG00000228536 (1.0)	NSUN7 (0.8)	EFEMP1 (0.8)	SDC2 (0.8)
ENSG00000119718	EIF2B2 PPI subnetwork	0.52	>=0.20	ARFGAP2 (2.5)	HARBI1 (2.3)	RAG2 (1.4)	ATG13 (1.3)	AMBRA1 (1.2)	NOX3 (0.8)	PACSIN3 (0.8)	CBX4 (0.7)	DGKZ (0.6)	ZNF408 (0.5)
GO:0015631	tubulin binding	0.52	>=0.20	CKAP5 (4.4)	CDH13 (1.9)	AMBRA1 (1.6)	ATG13 (1.4)	TFCP2L1 (1.4)	CBX4 (1.3)	C11orf49 (1.0)	ARHGAP1 (0.9)	DDB2 (0.8)	PACSIN3 (0.7)
MP:0002953	thick ventricular wall	0.52	>=0.20	PACSIN3 (3.2)	LTBP1 (2.0)	MYBPC1 (1.6)	LRP4 (1.4)	NSUN7 (1.4)	ENSG00000223842 (1.1)	CDH13 (0.9)	ARHGAP1 (0.9)	FOXL1 (0.8)	ARNTL2 (0.6)
REACTOME_DUAL_INCISION_REACTION_IN_TC:NER	REACTOME_DUAL_INCISION_REACTION_IN_TC:NER	0.52	>=0.20	ZNF408 (1.4)	NOX3 (1.2)	HARBI1 (0.9)	ATG13 (0.9)	DGKZ (0.8)	EFEMP1 (0.7)	ENSG00000228392 (0.7)	C11orf49 (0.6)	CBX4 (0.6)	RAG2 (0.4)
REACTOME_FORMATION_OF_TRANSCRIPTION:COUPLED_NER_TC:NER_REPAIR_COMPLEX	REACTOME_FORMATION_OF_TRANSCRIPTION:COUPLED_NER_TC:NER_REPAIR_COMPLEX	0.52	>=0.20	ZNF408 (1.4)	NOX3 (1.2)	HARBI1 (0.9)	ATG13 (0.9)	DGKZ (0.8)	EFEMP1 (0.7)	ENSG00000228392 (0.7)	C11orf49 (0.6)	CBX4 (0.6)	RAG2 (0.4)
ENSG00000136938	ANP32B PPI subnetwork	0.52	>=0.20	NSUN7 (1.3)	LRP4 (1.2)	DFNB31 (1.0)	TFCP2L1 (0.9)	SDC2 (0.8)	C11orf49 (0.8)	MYBPC1 (0.5)	F2 (0.4)	LYPLAL1 (0.4)	HARBI1 (0.3)
MP:0001529	abnormal vocalization	0.52	>=0.20	CHRM4 (2.2)	TOX3 (1.7)	ENSG00000223842 (1.6)	ENSG00000228392 (1.2)	FHIT (1.2)	NOVA1 (0.8)	NSUN7 (0.8)	HARBI1 (0.7)	ZNF408 (0.7)	ENSG00000228536 (0.7)
MP:0008515	thin retinal outer nuclear layer	0.53	>=0.20	ENSG00000223842 (2.5)	EFEMP1 (1.1)	NOVA1 (0.9)	SDC2 (0.8)	NSUN7 (0.8)	DFNB31 (0.7)	C11orf49 (0.6)	ENSG00000228536 (0.5)	LRP4 (0.2)	ENSG00000228392 (0.1)
ENSG00000133703	KRAS PPI subnetwork	0.53	>=0.20	CKAP5 (2.1)	DGKZ (2.1)	FAT3 (1.3)	ENSG00000245311 (1.3)	CBX4 (1.3)	FOXL1 (1.1)	ARHGAP1 (1.1)	ENSG00000223842 (1.0)	ENSG00000228392 (1.0)	AMBRA1 (0.8)
REACTOME_LIPID_DIGESTION_MOBILIZATION_AND_TRANSPORT	REACTOME_LIPID_DIGESTION_MOBILIZATION_AND_TRANSPORT	0.53	>=0.20	F2 (5.6)	PACSIN3 (1.1)	ENSG00000223842 (0.8)	FOXL1 (0.8)	SDC2 (0.7)	DGKZ (0.7)	ENSG00000228536 (0.6)	DFNB31 (0.4)	DDB2 (0.4)	ARHGAP1 (0.4)
GO:0032103	positive regulation of response to external stimulus	0.53	>=0.20	EFEMP1 (2.2)	NSUN7 (2.0)	ENSG00000228392 (1.1)	NOVA1 (1.1)	ENSG00000228536 (0.8)	ARNTL2 (0.7)	ENSG00000223842 (0.6)	SDC2 (0.4)	FOXL1 (0.2)	ENSG00000245311 (0.1)
GO:0019321	pentose metabolic process	0.53	>=0.20	LYPLAL1 (2.5)	FHIT (2.3)	NOX3 (1.2)	ARNTL2 (1.1)	CBX4 (0.5)	C11orf49 (0.5)	HARBI1 (0.4)	TFCP2L1 (0.4)	ZNF408 (0.3)	ENSG00000228536 (0.3)
ENSG00000198700	IPO9 PPI subnetwork	0.53	>=0.20	ATG13 (1.5)	TFCP2L1 (1.3)	ARFGAP2 (1.1)	LTBP1 (0.9)	DGKZ (0.8)	ENSG00000245311 (0.5)	DFNB31 (0.5)	FAT3 (0.5)	CKAP5 (0.4)	EFEMP1 (0.3)
ENSG00000144028	SNRNP200 PPI subnetwork	0.53	>=0.20	ARFGAP2 (2.5)	ZNF408 (2.3)	AMBRA1 (1.9)	ARHGAP1 (1.6)	RAG2 (1.0)	EFEMP1 (0.8)	CKAP5 (0.6)	C11orf49 (0.6)	NOVA1 (0.6)	TOX3 (0.5)
GO:0000082	G1/S transition of mitotic cell cycle	0.53	>=0.20	DDB2 (2.6)	CDH13 (2.1)	ENSG00000228536 (1.6)	ARNTL2 (1.5)	ENSG00000245311 (1.0)	NOX3 (1.0)	RAG2 (0.8)	ARFGAP2 (0.8)	NOVA1 (0.5)	CKAP5 (0.5)
ENSG00000157020	SEC13 PPI subnetwork	0.53	>=0.20	CKAP5 (4.2)	DDB2 (1.6)	ARNTL2 (1.4)	ATG13 (0.9)	ARFGAP2 (0.8)	NSUN7 (0.8)	PACSIN3 (0.7)	NOX3 (0.6)	FHIT (0.6)	CREB3L1 (0.5)
ENSG00000094804	CDC6 PPI subnetwork	0.53	>=0.20	DDB2 (2.8)	CKAP5 (2.1)	ATG13 (1.2)	FOXL1 (1.1)	ARFGAP2 (1.1)	NOX3 (0.9)	ENSG00000228536 (0.8)	PACSIN3 (0.6)	NOVA1 (0.5)	HARBI1 (0.4)
GO:0001841	neural tube formation	0.53	>=0.20	TOX3 (2.1)	C11orf49 (2.0)	DFNB31 (1.8)	CBX4 (1.7)	CREB3L1 (1.3)	SDC2 (1.2)	ZNF408 (1.2)	TFCP2L1 (0.9)	ATG13 (0.9)	ARNTL2 (0.9)
GO:0001523	retinoid metabolic process	0.53	>=0.20	FHIT (2.8)	ENSG00000223842 (2.7)	LYPLAL1 (2.7)	ENSG00000228392 (1.4)	NSUN7 (1.4)	ARNTL2 (1.2)	EFEMP1 (1.1)	RAG2 (0.7)	F2 (0.4)	TFCP2L1 (0.1)
MP:0002777	absent ovarian follicles	0.53	>=0.20	NSUN7 (1.7)	NOX3 (1.6)	ENSG00000245311 (0.9)	DDB2 (0.8)	FOXL1 (0.6)	ENSG00000228392 (0.6)	ENSG00000228536 (0.4)	DGKZ (0.3)	DFNB31 (0.3)	EFEMP1 (0.2)
ENSG00000100201	DDX17 PPI subnetwork	0.53	>=0.20	DGKZ (2.7)	ARHGAP1 (2.6)	CBX4 (2.6)	AMBRA1 (2.1)	CHRM4 (1.5)	C11orf49 (1.2)	RAG2 (1.1)	LRP4 (1.1)	ZNF408 (1.0)	DDB2 (0.6)
MP:0004021	abnormal rod electrophysiology	0.53	>=0.20	ENSG00000223842 (1.7)	DFNB31 (1.6)	ENSG00000228536 (1.0)	ENSG00000245311 (0.8)	FOXL1 (0.8)	EFEMP1 (0.7)	C11orf49 (0.6)	LRP4 (0.4)	SDC2 (0.4)	RAG2 (0.3)
GO:0005179	hormone activity	0.53	>=0.20	HARBI1 (1.6)	TOX3 (1.3)	DFNB31 (1.1)	NOX3 (1.0)	F2 (0.8)	NSUN7 (0.8)	ENSG00000228536 (0.8)	FOXL1 (0.8)	ENSG00000223842 (0.7)	SDC2 (0.5)
ENSG00000196411	EPHB4 PPI subnetwork	0.53	>=0.20	DGKZ (2.6)	FAT3 (2.3)	CHRM4 (2.1)	ARHGAP1 (1.3)	TOX3 (1.2)	LTBP1 (0.9)	ARNTL2 (0.9)	ENSG00000245311 (0.9)	CDH13 (0.8)	DFNB31 (0.5)
GO:0000049	tRNA binding	0.53	>=0.20	HARBI1 (2.5)	ZNF408 (1.9)	CREB3L1 (1.4)	C11orf49 (1.2)	ENSG00000228392 (1.0)	LYPLAL1 (1.0)	CKAP5 (0.8)	FOXL1 (0.8)	ARFGAP2 (0.8)	NOX3 (0.7)
GO:0001917	photoreceptor inner segment	0.53	>=0.20	DFNB31 (1.5)	ENSG00000223842 (1.5)	ENSG00000228392 (1.2)	C11orf49 (1.1)	ENSG00000228536 (0.8)	TOX3 (0.8)	CREB3L1 (0.8)	LYPLAL1 (0.7)	FAT3 (0.7)	LRP4 (0.6)
ENSG00000152661	GJA1 PPI subnetwork	0.53	>=0.20	CREB3L1 (2.5)	CHRM4 (1.9)	ARHGAP1 (1.8)	EFEMP1 (1.6)	MYBPC1 (1.6)	DGKZ (1.4)	PACSIN3 (1.1)	ARNTL2 (1.0)	FOXL1 (0.9)	RAG2 (0.9)
ENSG00000136160	EDNRB PPI subnetwork	0.53	>=0.20	DGKZ (2.8)	ENSG00000228392 (1.5)	EFEMP1 (1.5)	CHRM4 (1.3)	FHIT (0.8)	SDC2 (0.8)	FAT3 (0.7)	ENSG00000245311 (0.6)	TOX3 (0.6)	CBX4 (0.5)
ENSG00000186141	POLR3C PPI subnetwork	0.53	>=0.20	HARBI1 (1.1)	EFEMP1 (1.1)	DGKZ (1.0)	TFCP2L1 (0.8)	NOX3 (0.6)	ENSG00000245311 (0.6)	RAG2 (0.5)	ARFGAP2 (0.5)	LTBP1 (0.4)	ENSG00000228392 (0.3)
ENSG00000122566	HNRNPA2B1 PPI subnetwork	0.53	>=0.20	ARFGAP2 (1.7)	ARHGAP1 (1.6)	EFEMP1 (1.4)	RAG2 (1.3)	ZNF408 (1.1)	MYBPC1 (0.9)	CKAP5 (0.8)	AMBRA1 (0.8)	DDB2 (0.6)	LTBP1 (0.5)
MP:0000876	Purkinje cell degeneration	0.53	>=0.20	FHIT (2.0)	LYPLAL1 (1.6)	EFEMP1 (1.0)	CKAP5 (1.0)	NOX3 (0.9)	PACSIN3 (0.8)	ATG13 (0.8)	HARBI1 (0.8)	LTBP1 (0.8)	DFNB31 (0.8)
ENSG00000091073	ENSG00000091073 PPI subnetwork	0.53	>=0.20	TFCP2L1 (1.8)	DFNB31 (1.5)	LRP4 (1.4)	NSUN7 (1.1)	CDH13 (0.9)	ARHGAP1 (0.9)	ARNTL2 (0.6)	ZNF408 (0.6)	PACSIN3 (0.5)	TOX3 (0.5)
ENSG00000090339	ICAM1 PPI subnetwork	0.53	>=0.20	EFEMP1 (2.4)	ARNTL2 (1.5)	TFCP2L1 (1.4)	F2 (1.1)	ARHGAP1 (1.1)	DGKZ (0.9)	SDC2 (0.9)	ENSG00000245311 (0.9)	PACSIN3 (0.7)	DFNB31 (0.6)
GO:0002825	regulation of T-helper 1 type immune response	0.53	>=0.20	NSUN7 (2.5)	ARNTL2 (1.7)	NOX3 (1.4)	ZNF408 (1.0)	ENSG00000223842 (0.9)	ENSG00000245311 (0.8)	LTBP1 (0.7)	HARBI1 (0.7)	FOXL1 (0.5)	EFEMP1 (0.4)
ENSG00000115524	SF3B1 PPI subnetwork	0.53	>=0.20	ARFGAP2 (2.5)	ZNF408 (2.3)	AMBRA1 (1.7)	ARHGAP1 (1.1)	RAG2 (1.0)	C11orf49 (0.9)	EFEMP1 (0.8)	CKAP5 (0.8)	TOX3 (0.7)	DGKZ (0.3)
GO:0032653	regulation of interleukin-10 production	0.53	>=0.20	ENSG00000228392 (2.4)	ENSG00000245311 (1.3)	NSUN7 (1.3)	ENSG00000228536 (1.1)	DFNB31 (0.8)	NOX3 (0.7)	ZNF408 (0.4)	FHIT (0.4)	DDB2 (0.3)	ARNTL2 (0.2)
ENSG00000107186	MPDZ PPI subnetwork	0.53	>=0.20	LRP4 (2.6)	SDC2 (2.1)	EFEMP1 (2.1)	FAT3 (1.9)	LTBP1 (1.8)	TOX3 (1.6)	CHRM4 (1.0)	ZNF408 (1.0)	NSUN7 (0.9)	TFCP2L1 (0.7)
GO:0032655	regulation of interleukin-12 production	0.53	>=0.20	ENSG00000228392 (1.6)	ZNF408 (1.3)	AMBRA1 (1.2)	ENSG00000228536 (1.2)	NSUN7 (1.1)	ENSG00000245311 (1.1)	HARBI1 (1.1)	ENSG00000223842 (0.8)	DDB2 (0.5)	CDH13 (0.4)
ENSG00000082781	ITGB5 PPI subnetwork	0.53	>=0.20	EFEMP1 (2.4)	LTBP1 (2.4)	SDC2 (2.4)	ENSG00000245311 (1.5)	DGKZ (1.4)	ARHGAP1 (1.1)	FAT3 (1.1)	FOXL1 (0.8)	PACSIN3 (0.7)	ARNTL2 (0.6)
GO:0032480	negative regulation of type I interferon production	0.53	>=0.20	ATG13 (2.4)	HARBI1 (2.3)	ENSG00000228536 (1.6)	AMBRA1 (1.6)	ARNTL2 (1.5)	ENSG00000228392 (1.1)	ARFGAP2 (1.1)	ENSG00000223842 (0.7)	ENSG00000245311 (0.6)	LYPLAL1 (0.6)
ENSG00000033011	ALG1 PPI subnetwork	0.53	>=0.20	ENSG00000228536 (2.1)	LRP4 (1.8)	ENSG00000223842 (1.7)	NOVA1 (1.3)	DFNB31 (1.1)	SDC2 (0.9)	FHIT (0.6)	NOX3 (0.6)	LYPLAL1 (0.6)	MYBPC1 (0.5)
ENSG00000141200	KIF2B PPI subnetwork	0.53	>=0.20	CKAP5 (5.1)	DDB2 (1.9)	ARNTL2 (1.5)	NOX3 (0.9)	ARFGAP2 (0.7)	ATG13 (0.6)	ENSG00000228392 (0.5)	FHIT (0.4)	LYPLAL1 (0.3)	CDH13 (0.3)
ENSG00000099331	MYO9B PPI subnetwork	0.53	>=0.20	ARFGAP2 (3.8)	LYPLAL1 (1.4)	AMBRA1 (1.3)	SDC2 (1.2)	HARBI1 (1.1)	MYBPC1 (1.1)	RAG2 (1.0)	CKAP5 (1.0)	PACSIN3 (0.8)	CDH13 (0.7)
GO:0007270	neuron-neuron synaptic transmission	0.53	>=0.20	CHRM4 (3.6)	NOVA1 (2.5)	ENSG00000245311 (2.4)	ENSG00000223842 (2.0)	FAT3 (1.3)	ATG13 (1.1)	DFNB31 (1.1)	FOXL1 (1.1)	CDH13 (0.9)	DGKZ (0.8)
KEGG_AUTOIMMUNE_THYROID_DISEASE	KEGG_AUTOIMMUNE_THYROID_DISEASE	0.53	>=0.20	SDC2 (1.4)	NSUN7 (1.3)	ENSG00000245311 (1.3)	DFNB31 (1.3)	DDB2 (1.2)	TFCP2L1 (1.1)	NOX3 (1.0)	ENSG00000228392 (0.7)	ENSG00000223842 (0.7)	ENSG00000228536 (0.4)
REACTOME_ENDOGENOUS_STEROLS	REACTOME_ENDOGENOUS_STEROLS	0.53	>=0.20	DFNB31 (2.1)	FHIT (2.0)	EFEMP1 (1.5)	ENSG00000228392 (1.1)	ENSG00000223842 (1.0)	ARNTL2 (1.0)	CREB3L1 (1.0)	PACSIN3 (0.9)	F2 (0.8)	SDC2 (0.7)
GO:0043567	regulation of insulin-like growth factor receptor signaling pathway	0.53	>=0.20	CREB3L1 (2.2)	NOVA1 (1.8)	ENSG00000223842 (1.7)	DFNB31 (1.6)	NOX3 (1.0)	FAT3 (0.7)	ENSG00000245311 (0.5)	C11orf49 (0.5)	TOX3 (0.3)	DGKZ (0.3)
ENSG00000171552	BCL2L1 PPI subnetwork	0.53	>=0.20	ARHGAP1 (2.2)	DDB2 (1.5)	CBX4 (1.4)	ATG13 (1.3)	FOXL1 (1.1)	ARFGAP2 (1.1)	ENSG00000223842 (1.0)	DGKZ (1.0)	ARNTL2 (0.7)	AMBRA1 (0.6)
GO:0032403	protein complex binding	0.53	>=0.20	LTBP1 (2.8)	SDC2 (1.8)	ENSG00000228536 (1.5)	PACSIN3 (0.9)	EFEMP1 (0.9)	ARHGAP1 (0.9)	F2 (0.9)	ENSG00000223842 (0.8)	CBX4 (0.8)	MYBPC1 (0.7)
MP:0001006	abnormal retinal cone cell morphology	0.53	>=0.20	TFCP2L1 (1.9)	NSUN7 (1.6)	C11orf49 (1.4)	DFNB31 (1.4)	TOX3 (1.2)	LYPLAL1 (0.8)	LRP4 (0.7)	FHIT (0.6)	EFEMP1 (0.5)	ENSG00000223842 (0.4)
MP:0002495	increased IgA level	0.53	>=0.20	EFEMP1 (1.7)	DDB2 (1.7)	ENSG00000228392 (1.5)	LYPLAL1 (1.0)	ENSG00000223842 (1.0)	ENSG00000228536 (0.8)	AMBRA1 (0.6)	CHRM4 (0.6)	DFNB31 (0.3)	ARFGAP2 (0.2)
ENSG00000037042	TUBG2 PPI subnetwork	0.53	>=0.20	DGKZ (2.2)	NOVA1 (1.4)	ENSG00000223842 (1.3)	ENSG00000245311 (1.3)	ARNTL2 (1.1)	ARHGAP1 (0.9)	ENSG00000228536 (0.6)	CDH13 (0.6)	C11orf49 (0.5)	FHIT (0.3)
REACTOME_POTASSIUM_CHANNELS	REACTOME_POTASSIUM_CHANNELS	0.53	>=0.20	CHRM4 (4.1)	DFNB31 (2.0)	FAT3 (1.7)	TFCP2L1 (1.0)	DGKZ (0.9)	NOVA1 (0.7)	ATG13 (0.7)	NOX3 (0.6)	ENSG00000228392 (0.6)	CDH13 (0.6)
ENSG00000161980	POLR3K PPI subnetwork	0.53	>=0.20	HARBI1 (1.9)	NOX3 (1.7)	FHIT (1.6)	ARFGAP2 (1.4)	ENSG00000245311 (1.4)	EFEMP1 (1.1)	AMBRA1 (1.0)	C11orf49 (1.0)	RAG2 (0.6)	TFCP2L1 (0.5)
ENSG00000173867	ENSG00000173867 PPI subnetwork	0.53	>=0.20	HARBI1 (2.1)	CKAP5 (1.8)	LYPLAL1 (1.7)	ARHGAP1 (1.7)	ATG13 (1.4)	ARFGAP2 (1.3)	ENSG00000228536 (1.3)	CREB3L1 (1.3)	TFCP2L1 (1.0)	ENSG00000245311 (0.8)
GO:0016758	transferase activity, transferring hexosyl groups	0.53	>=0.20	CREB3L1 (1.9)	NOVA1 (1.3)	TOX3 (1.3)	ARHGAP1 (1.2)	ENSG00000245311 (1.1)	SDC2 (0.8)	HARBI1 (0.8)	EFEMP1 (0.8)	ARNTL2 (0.7)	LTBP1 (0.5)
GO:0004221	ubiquitin thiolesterase activity	0.53	>=0.20	AMBRA1 (2.8)	ARNTL2 (2.0)	ARFGAP2 (1.8)	CKAP5 (1.6)	ATG13 (1.3)	ENSG00000245311 (1.0)	CBX4 (1.0)	FHIT (0.9)	PACSIN3 (0.9)	ENSG00000228392 (0.7)
MP:0008560	increased tumor necrosis factor secretion	0.53	>=0.20	RAG2 (1.1)	CREB3L1 (1.1)	CDH13 (1.0)	DDB2 (0.9)	CBX4 (0.9)	FOXL1 (0.9)	LTBP1 (0.8)	HARBI1 (0.6)	ENSG00000228536 (0.5)	LRP4 (0.5)
GO:0005319	lipid transporter activity	0.53	>=0.20	F2 (5.4)	FHIT (1.8)	DFNB31 (1.8)	AMBRA1 (0.9)	CHRM4 (0.8)	SDC2 (0.8)	CBX4 (0.7)	LTBP1 (0.7)	CDH13 (0.6)	EFEMP1 (0.4)
GO:0019884	antigen processing and presentation of exogenous antigen	0.53	>=0.20	ENSG00000228392 (1.7)	ENSG00000223842 (1.5)	ARNTL2 (1.4)	RAG2 (1.4)	ZNF408 (1.1)	CREB3L1 (1.0)	ENSG00000245311 (0.8)	ARFGAP2 (0.7)	AMBRA1 (0.7)	FHIT (0.6)
GO:0008081	phosphoric diester hydrolase activity	0.53	>=0.20	DFNB31 (1.8)	TOX3 (1.6)	LRP4 (1.4)	ENSG00000228536 (1.1)	FHIT (1.0)	LTBP1 (1.0)	HARBI1 (0.9)	RAG2 (0.9)	CHRM4 (0.8)	DGKZ (0.7)
MP:0008866	chromosomal instability	0.53	>=0.20	DDB2 (3.0)	ARNTL2 (2.4)	CKAP5 (2.3)	RAG2 (1.7)	NOX3 (0.9)	CDH13 (0.8)	MYBPC1 (0.8)	FHIT (0.4)	DGKZ (0.3)	DFNB31 (0.1)
ENSG00000144231	POLR2D PPI subnetwork	0.53	>=0.20	ZNF408 (1.7)	ARFGAP2 (1.7)	C11orf49 (1.4)	ARHGAP1 (1.3)	AMBRA1 (1.1)	CKAP5 (0.9)	RAG2 (0.8)	EFEMP1 (0.8)	CBX4 (0.7)	DGKZ (0.6)
ENSG00000179715	FAM113B PPI subnetwork	0.53	>=0.20	F2 (5.7)	LTBP1 (2.4)	DGKZ (1.8)	ATG13 (1.0)	AMBRA1 (1.0)	NSUN7 (1.0)	ENSG00000245311 (0.8)	ARHGAP1 (0.8)	DDB2 (0.8)	LYPLAL1 (0.7)
ENSG00000101182	PSMA7 PPI subnetwork	0.53	>=0.20	ARFGAP2 (1.7)	PACSIN3 (1.4)	ENSG00000228536 (1.4)	HARBI1 (1.3)	CDH13 (1.1)	CKAP5 (0.8)	FOXL1 (0.8)	AMBRA1 (0.4)	NOX3 (0.3)	TOX3 (0.2)
ENSG00000113889	KNG1 PPI subnetwork	0.53	>=0.20	F2 (4.3)	LTBP1 (2.0)	TFCP2L1 (1.5)	ENSG00000228536 (1.1)	SDC2 (1.1)	CDH13 (0.8)	DGKZ (0.5)	TOX3 (0.5)	CREB3L1 (0.4)	HARBI1 (0.4)
ENSG00000172977	KAT5 PPI subnetwork	0.53	>=0.20	CBX4 (2.5)	NOVA1 (1.9)	DGKZ (1.2)	DFNB31 (0.9)	LTBP1 (0.8)	CKAP5 (0.7)	NOX3 (0.6)	C11orf49 (0.3)	ARFGAP2 (0.3)	CREB3L1 (0.2)
ENSG00000184672	RALYL PPI subnetwork	0.53	>=0.20	ARNTL2 (2.2)	ARFGAP2 (2.0)	LYPLAL1 (1.9)	ATG13 (1.9)	ENSG00000245311 (1.9)	ENSG00000228536 (1.8)	CBX4 (1.7)	FAT3 (1.5)	C11orf49 (1.5)	HARBI1 (1.4)
ENSG00000169057	MECP2 PPI subnetwork	0.53	>=0.20	TOX3 (2.4)	ARNTL2 (1.8)	DGKZ (1.7)	CHRM4 (1.5)	LRP4 (1.5)	DFNB31 (1.4)	FAT3 (1.2)	C11orf49 (1.2)	ENSG00000228392 (1.2)	LTBP1 (0.9)
GO:0060590	ATPase regulator activity	0.53	>=0.20	TOX3 (2.3)	CDH13 (2.1)	CBX4 (1.6)	PACSIN3 (1.6)	DFNB31 (1.5)	ARNTL2 (1.3)	NOX3 (1.0)	LTBP1 (0.9)	HARBI1 (0.5)	LYPLAL1 (0.3)
ENSG00000115085	ZAP70 PPI subnetwork	0.53	>=0.20	DGKZ (1.8)	ARHGAP1 (1.2)	ARFGAP2 (1.1)	ATG13 (1.0)	NOX3 (0.8)	ZNF408 (0.7)	ENSG00000228392 (0.6)	DFNB31 (0.5)	NSUN7 (0.5)	CBX4 (0.5)
GO:0006606	protein import into nucleus	0.53	>=0.20	CDH13 (1.5)	AMBRA1 (1.4)	PACSIN3 (1.3)	ENSG00000223842 (1.3)	LRP4 (1.0)	TFCP2L1 (1.0)	ENSG00000228536 (0.8)	EFEMP1 (0.7)	FAT3 (0.6)	SDC2 (0.6)
GO:0009925	basal plasma membrane	0.53	>=0.20	EFEMP1 (1.9)	ENSG00000228392 (1.1)	ARNTL2 (1.1)	PACSIN3 (1.1)	LTBP1 (1.0)	ARHGAP1 (0.9)	FOXL1 (0.6)	CDH13 (0.5)	AMBRA1 (0.4)	CREB3L1 (0.3)
ENSG00000162129	CLPB PPI subnetwork	0.53	>=0.20	CKAP5 (3.2)	NOX3 (2.1)	C11orf49 (1.3)	ENSG00000245311 (1.2)	LRP4 (1.2)	FAT3 (1.1)	ENSG00000228392 (1.0)	TOX3 (0.9)	LTBP1 (0.5)	ARFGAP2 (0.4)
ENSG00000107819	SFXN3 PPI subnetwork	0.53	>=0.20	ARFGAP2 (2.8)	CKAP5 (1.7)	CREB3L1 (1.6)	NOVA1 (1.1)	ARHGAP1 (1.1)	SDC2 (1.0)	ATG13 (1.0)	NSUN7 (0.9)	DDB2 (0.8)	DGKZ (0.7)
GO:0006363	termination of RNA polymerase I transcription	0.53	>=0.20	NOX3 (2.2)	HARBI1 (2.0)	ZNF408 (1.6)	LYPLAL1 (1.4)	ARNTL2 (1.0)	ENSG00000228392 (0.8)	DGKZ (0.5)	TFCP2L1 (0.4)	NSUN7 (0.4)	EFEMP1 (0.3)
MP:0008181	increased marginal zone B cell number	0.53	>=0.20	FHIT (1.4)	RAG2 (1.2)	CHRM4 (1.1)	DDB2 (0.9)	LYPLAL1 (0.7)	FAT3 (0.7)	MYBPC1 (0.6)	NOX3 (0.5)	NSUN7 (0.4)	ENSG00000223842 (0.4)
ENSG00000013275	PSMC4 PPI subnetwork	0.53	>=0.20	ARFGAP2 (2.0)	CKAP5 (1.7)	PACSIN3 (1.4)	HARBI1 (1.3)	ATG13 (1.0)	ARNTL2 (0.8)	NOX3 (0.7)	AMBRA1 (0.6)	DFNB31 (0.6)	CDH13 (0.5)
GO:0002020	protease binding	0.53	>=0.20	F2 (3.6)	ENSG00000228536 (2.2)	ARNTL2 (1.6)	CREB3L1 (1.3)	ARHGAP1 (1.3)	ENSG00000228392 (1.2)	DDB2 (1.2)	TFCP2L1 (1.1)	FHIT (1.1)	DGKZ (1.0)
MP:0004252	abnormal direction of heart looping	0.53	>=0.20	C11orf49 (4.6)	LYPLAL1 (1.3)	ATG13 (1.2)	LTBP1 (0.9)	CBX4 (0.8)	AMBRA1 (0.7)	ENSG00000223842 (0.6)	DFNB31 (0.6)	ARNTL2 (0.5)	CDH13 (0.3)
ENSG00000147099	HDAC8 PPI subnetwork	0.53	>=0.20	TFCP2L1 (1.4)	DGKZ (1.1)	DDB2 (1.0)	TOX3 (0.9)	NOX3 (0.9)	NOVA1 (0.8)	DFNB31 (0.8)	SDC2 (0.7)	CREB3L1 (0.5)	ENSG00000228392 (0.2)
ENSG00000149131	SERPING1 PPI subnetwork	0.53	>=0.20	LTBP1 (3.4)	F2 (2.8)	EFEMP1 (1.7)	ARNTL2 (1.4)	NOVA1 (1.1)	PACSIN3 (0.7)	ENSG00000228536 (0.7)	RAG2 (0.4)	C11orf49 (0.3)	ATG13 (0.2)
MP:0008703	decreased interleukin-5 secretion	0.53	>=0.20	DDB2 (1.8)	NOX3 (1.4)	ENSG00000228536 (1.2)	FOXL1 (1.1)	ENSG00000223842 (1.1)	TFCP2L1 (0.8)	NOVA1 (0.7)	FHIT (0.7)	ENSG00000228392 (0.6)	TOX3 (0.5)
GO:0043473	pigmentation	0.53	>=0.20	DFNB31 (2.7)	HARBI1 (1.9)	LYPLAL1 (1.6)	ENSG00000223842 (1.4)	C11orf49 (1.4)	ENSG00000228536 (1.3)	ZNF408 (1.2)	FHIT (1.1)	ATG13 (0.8)	ENSG00000245311 (0.8)
GO:0061311	cell surface receptor signaling pathway involved in heart development	0.53	>=0.20	CDH13 (3.3)	FHIT (2.0)	LRP4 (1.3)	FOXL1 (1.1)	NSUN7 (1.0)	ENSG00000245311 (0.9)	ENSG00000228536 (0.9)	ATG13 (0.7)	C11orf49 (0.7)	FAT3 (0.5)
MP:0002831	absent Peyer's patches	0.53	>=0.20	RAG2 (1.8)	FHIT (1.4)	CBX4 (1.2)	ARNTL2 (1.2)	DFNB31 (1.0)	CREB3L1 (0.9)	C11orf49 (0.7)	DGKZ (0.5)	SDC2 (0.5)	AMBRA1 (0.4)
GO:0001619	lysosphingolipid and lysophosphatidic acid receptor activity	0.53	>=0.20	FOXL1 (2.5)	CHRM4 (2.4)	LRP4 (2.1)	CREB3L1 (1.3)	ZNF408 (1.1)	FAT3 (0.8)	DFNB31 (0.8)	MYBPC1 (0.6)	ARHGAP1 (0.5)	FHIT (0.5)
KEGG_PRIMARY_BILE_ACID_BIOSYNTHESIS	KEGG_PRIMARY_BILE_ACID_BIOSYNTHESIS	0.53	>=0.20	F2 (3.2)	SDC2 (2.4)	ENSG00000245311 (1.6)	LYPLAL1 (1.4)	NSUN7 (1.2)	EFEMP1 (0.7)	FHIT (0.7)	C11orf49 (0.5)	PACSIN3 (0.4)	ZNF408 (0.3)
ENSG00000150907	FOXO1 PPI subnetwork	0.53	>=0.20	TOX3 (1.9)	LTBP1 (1.8)	TFCP2L1 (1.4)	ARNTL2 (1.2)	NOVA1 (1.1)	CKAP5 (1.1)	FAT3 (1.1)	NOX3 (0.7)	FOXL1 (0.6)	ENSG00000223842 (0.5)
ENSG00000124782	RREB1 PPI subnetwork	0.53	>=0.20	AMBRA1 (3.9)	HARBI1 (2.6)	PACSIN3 (2.3)	ZNF408 (2.1)	DGKZ (1.3)	ARFGAP2 (0.9)	LRP4 (0.9)	ENSG00000228392 (0.8)	ENSG00000228536 (0.7)	FOXL1 (0.7)
GO:0005743	mitochondrial inner membrane	0.53	>=0.20	LYPLAL1 (1.9)	FHIT (1.8)	PACSIN3 (1.0)	ARFGAP2 (0.8)	DDB2 (0.5)	DFNB31 (0.4)	RAG2 (0.1)	ZNF408 (0.1)	ENSG00000228392 (0.1)	MYBPC1 (0.1)
ENSG00000203852	HIST2H3A PPI subnetwork	0.53	>=0.20	CBX4 (2.9)	CKAP5 (1.8)	DFNB31 (1.3)	DGKZ (1.0)	NOX3 (0.8)	ENSG00000228392 (0.6)	CREB3L1 (0.6)	TFCP2L1 (0.4)	CHRM4 (0.3)	ZNF408 (0.3)
GO:0004890	GABA-A receptor activity	0.53	>=0.20	FAT3 (1.3)	NOVA1 (1.1)	MYBPC1 (1.0)	ARNTL2 (0.8)	SDC2 (0.8)	CHRM4 (0.7)	NSUN7 (0.7)	NOX3 (0.7)	EFEMP1 (0.7)	HARBI1 (0.6)
ENSG00000158769	F11R PPI subnetwork	0.53	>=0.20	EFEMP1 (2.1)	LRP4 (1.7)	ENSG00000245311 (1.4)	ARNTL2 (0.9)	CKAP5 (0.8)	ENSG00000228392 (0.8)	NOVA1 (0.8)	FAT3 (0.7)	NOX3 (0.6)	NSUN7 (0.6)
GO:0035267	NuA4 histone acetyltransferase complex	0.53	>=0.20	ARFGAP2 (2.7)	C11orf49 (2.2)	CKAP5 (1.9)	AMBRA1 (1.7)	DFNB31 (1.4)	NOVA1 (0.8)	LTBP1 (0.8)	DDB2 (0.8)	NOX3 (0.5)	ATG13 (0.5)
GO:0015662	ATPase activity, coupled to transmembrane movement of ions, phosphorylative mechanism	0.53	>=0.20	MYBPC1 (2.6)	TFCP2L1 (2.4)	LRP4 (1.3)	DFNB31 (1.3)	AMBRA1 (1.2)	ENSG00000223842 (1.0)	SDC2 (0.5)	CREB3L1 (0.5)	FAT3 (0.5)	ENSG00000245311 (0.4)
REACTOME_FORMATION_OF_A_POOL_OF_FREE_40S_SUBUNITS	REACTOME_FORMATION_OF_A_POOL_OF_FREE_40S_SUBUNITS	0.53	>=0.20	MYBPC1 (0.9)	ENSG00000223842 (0.9)	FHIT (0.6)	EFEMP1 (0.6)	ARFGAP2 (0.6)	HARBI1 (0.6)	ENSG00000228536 (0.5)	NOVA1 (0.5)	CDH13 (0.5)	DGKZ (0.2)
GO:0030193	regulation of blood coagulation	0.53	>=0.20	F2 (1.9)	ARNTL2 (1.9)	LTBP1 (1.7)	EFEMP1 (1.7)	ZNF408 (1.4)	ENSG00000245311 (1.0)	SDC2 (0.9)	FHIT (0.7)	CREB3L1 (0.6)	HARBI1 (0.6)
REACTOME_REGULATION_OF_KIT_SIGNALING	REACTOME_REGULATION_OF_KIT_SIGNALING	0.53	>=0.20	DGKZ (1.4)	ZNF408 (1.1)	LRP4 (1.1)	ENSG00000228392 (0.9)	ARNTL2 (0.9)	TFCP2L1 (0.8)	TOX3 (0.7)	AMBRA1 (0.7)	CBX4 (0.7)	NOX3 (0.6)
ENSG00000145375	SPATA5 PPI subnetwork	0.53	>=0.20	ZNF408 (2.6)	NOX3 (2.5)	TOX3 (0.8)	PACSIN3 (0.7)	ARNTL2 (0.6)	C11orf49 (0.5)	CKAP5 (0.5)	CREB3L1 (0.4)	FAT3 (0.4)	TFCP2L1 (0.4)
GO:0019935	cyclic-nucleotide-mediated signaling	0.53	>=0.20	CHRM4 (3.6)	NOX3 (2.1)	FAT3 (1.0)	FHIT (0.9)	NSUN7 (0.9)	TOX3 (0.7)	SDC2 (0.7)	DFNB31 (0.7)	CDH13 (0.7)	FOXL1 (0.6)
ENSG00000175166	PSMD2 PPI subnetwork	0.53	>=0.20	ARFGAP2 (2.1)	CKAP5 (1.7)	ENSG00000228536 (1.6)	AMBRA1 (1.1)	ATG13 (1.1)	FOXL1 (1.1)	HARBI1 (1.0)	PACSIN3 (0.8)	CDH13 (0.8)	ARNTL2 (0.7)
GO:0044264	cellular polysaccharide metabolic process	0.53	>=0.20	ENSG00000223842 (1.5)	PACSIN3 (1.5)	LYPLAL1 (1.4)	ARHGAP1 (1.4)	ENSG00000245311 (1.4)	HARBI1 (1.0)	MYBPC1 (1.0)	ARNTL2 (0.9)	NSUN7 (0.9)	DGKZ (0.8)
GO:0010744	positive regulation of macrophage derived foam cell differentiation	0.53	>=0.20	ENSG00000223842 (3.1)	ENSG00000228536 (2.6)	NSUN7 (1.7)	NOVA1 (1.7)	LYPLAL1 (1.1)	CREB3L1 (1.0)	CHRM4 (0.8)	SDC2 (0.8)	FHIT (0.8)	F2 (0.7)
ENSG00000163682	RPL9 PPI subnetwork	0.53	>=0.20	DGKZ (1.4)	ENSG00000223842 (1.0)	TFCP2L1 (1.0)	MYBPC1 (0.9)	EFEMP1 (0.7)	FOXL1 (0.6)	NOVA1 (0.5)	ENSG00000228536 (0.4)	AMBRA1 (0.4)	HARBI1 (0.3)
ENSG00000182754	ENSG00000182754 PPI subnetwork	0.53	>=0.20	DGKZ (1.4)	ENSG00000223842 (1.0)	TFCP2L1 (1.0)	MYBPC1 (0.9)	EFEMP1 (0.7)	FOXL1 (0.6)	NOVA1 (0.5)	ENSG00000228536 (0.4)	AMBRA1 (0.4)	HARBI1 (0.3)
REACTOME_HIV_LIFE_CYCLE	REACTOME_HIV_LIFE_CYCLE	0.53	>=0.20	CKAP5 (2.8)	ATG13 (1.8)	DDB2 (1.6)	RAG2 (1.6)	ARFGAP2 (1.5)	ZNF408 (1.2)	ARHGAP1 (0.9)	HARBI1 (0.8)	AMBRA1 (0.7)	ENSG00000223842 (0.7)
GO:0051349	positive regulation of lyase activity	0.53	>=0.20	NOX3 (2.5)	CHRM4 (2.1)	NOVA1 (1.6)	FAT3 (1.4)	TFCP2L1 (1.0)	CDH13 (0.7)	SDC2 (0.6)	TOX3 (0.5)	ARHGAP1 (0.5)	NSUN7 (0.4)
GO:0040012	regulation of locomotion	0.53	>=0.20	EFEMP1 (3.4)	LTBP1 (2.4)	SDC2 (2.1)	FOXL1 (1.4)	ARNTL2 (1.3)	ARHGAP1 (0.9)	LRP4 (0.7)	LYPLAL1 (0.4)	ENSG00000228536 (0.4)	TOX3 (0.4)
ENSG00000132341	RAN PPI subnetwork	0.53	>=0.20	CKAP5 (2.9)	ARFGAP2 (1.7)	ENSG00000228536 (1.0)	AMBRA1 (0.9)	CHRM4 (0.6)	LTBP1 (0.6)	SDC2 (0.5)	ENSG00000223842 (0.4)	MYBPC1 (0.4)	EFEMP1 (0.2)
ENSG00000121858	TNFSF10 PPI subnetwork	0.53	>=0.20	DDB2 (3.7)	FHIT (2.4)	ZNF408 (2.0)	CDH13 (1.8)	FOXL1 (1.6)	ARHGAP1 (1.3)	PACSIN3 (1.2)	HARBI1 (1.2)	LYPLAL1 (0.9)	CREB3L1 (0.8)
ENSG00000163823	CCR1 PPI subnetwork	0.54	>=0.20	SDC2 (2.2)	CDH13 (1.5)	NOX3 (1.4)	DDB2 (1.1)	CREB3L1 (0.9)	EFEMP1 (0.9)	TOX3 (0.7)	DFNB31 (0.6)	ARNTL2 (0.5)	ENSG00000228536 (0.3)
MP:0005236	abnormal olfactory nerve morphology	0.54	>=0.20	NOVA1 (2.7)	SDC2 (2.4)	TOX3 (2.2)	FAT3 (2.0)	CHRM4 (1.2)	ATG13 (1.2)	LRP4 (0.8)	LYPLAL1 (0.7)	HARBI1 (0.6)	MYBPC1 (0.6)
ENSG00000198087	CD2AP PPI subnetwork	0.54	>=0.20	TOX3 (3.1)	CREB3L1 (2.0)	ARFGAP2 (1.7)	ENSG00000228536 (1.3)	TFCP2L1 (1.2)	ATG13 (1.0)	LYPLAL1 (0.9)	ENSG00000228392 (0.6)	DGKZ (0.6)	CKAP5 (0.6)
MP:0004158	right aortic arch	0.54	>=0.20	LYPLAL1 (2.1)	TOX3 (1.5)	FAT3 (1.3)	ARNTL2 (1.3)	CREB3L1 (1.2)	AMBRA1 (1.2)	CDH13 (1.1)	SDC2 (0.5)	LTBP1 (0.4)	MYBPC1 (0.3)
GO:0005635	nuclear envelope	0.54	>=0.20	CKAP5 (2.8)	LTBP1 (1.3)	NSUN7 (1.1)	FHIT (0.9)	NOVA1 (0.7)	EFEMP1 (0.7)	ARFGAP2 (0.7)	ARHGAP1 (0.6)	FOXL1 (0.5)	DDB2 (0.4)
GO:0016101	diterpenoid metabolic process	0.54	>=0.20	ENSG00000223842 (2.9)	FHIT (2.8)	LYPLAL1 (2.6)	ENSG00000228392 (1.5)	NSUN7 (1.3)	ARNTL2 (1.2)	EFEMP1 (0.9)	RAG2 (0.6)	F2 (0.4)	ZNF408 (0.1)
ENSG00000138071	ACTR2 PPI subnetwork	0.54	>=0.20	C11orf49 (2.5)	ARHGAP1 (2.4)	AMBRA1 (1.5)	ARFGAP2 (1.4)	CKAP5 (1.4)	CDH13 (1.4)	DGKZ (1.0)	FAT3 (0.9)	LTBP1 (0.9)	ARNTL2 (0.8)
GO:0000819	sister chromatid segregation	0.54	>=0.20	CKAP5 (4.3)	ENSG00000228392 (2.3)	ZNF408 (1.7)	RAG2 (1.6)	ARNTL2 (1.5)	ENSG00000245311 (1.2)	FHIT (0.8)	DDB2 (0.7)	ENSG00000223842 (0.6)	TFCP2L1 (0.6)
GO:0010888	negative regulation of lipid storage	0.54	>=0.20	HARBI1 (3.8)	ATG13 (2.2)	ENSG00000245311 (1.5)	CDH13 (1.1)	FHIT (1.1)	RAG2 (0.9)	ENSG00000228392 (0.7)	NSUN7 (0.3)	C11orf49 (0.3)	F2 (0.2)
GO:0006488	dolichol-linked oligosaccharide biosynthetic process	0.54	>=0.20	CREB3L1 (2.9)	HARBI1 (2.5)	ATG13 (1.9)	ENSG00000245311 (1.5)	NOVA1 (1.4)	ARHGAP1 (1.0)	LYPLAL1 (0.9)	RAG2 (0.8)	TOX3 (0.6)	ZNF408 (0.5)
ENSG00000077312	SNRPA PPI subnetwork	0.54	>=0.20	ZNF408 (1.4)	ARFGAP2 (1.4)	AMBRA1 (1.3)	ARHGAP1 (1.2)	RAG2 (1.2)	EFEMP1 (0.9)	CKAP5 (0.9)	TOX3 (0.4)	LTBP1 (0.4)	NOVA1 (0.3)
GO:0007409	axonogenesis	0.54	>=0.20	FAT3 (3.9)	TOX3 (1.8)	NOVA1 (1.7)	ENSG00000245311 (1.6)	LRP4 (1.5)	C11orf49 (1.3)	CBX4 (1.1)	DGKZ (0.9)	SDC2 (0.8)	CREB3L1 (0.8)
ENSG00000136146	MED4 PPI subnetwork	0.54	>=0.20	ARFGAP2 (2.0)	ATG13 (1.9)	TOX3 (1.5)	CKAP5 (1.2)	ARNTL2 (1.1)	ENSG00000245311 (1.1)	DFNB31 (1.0)	CDH13 (0.8)	ENSG00000228536 (0.8)	AMBRA1 (0.8)
GO:0005834	heterotrimeric G-protein complex	0.54	>=0.20	DFNB31 (2.1)	TOX3 (2.0)	ENSG00000223842 (1.7)	CHRM4 (1.4)	RAG2 (1.1)	SDC2 (1.0)	ARHGAP1 (0.9)	DGKZ (0.8)	EFEMP1 (0.7)	CBX4 (0.7)
REACTOME_ABORTIVE_ELONGATION_OF_HIV:1_TRANSCRIPT_IN_THE_ABSENCE_OF_TAT	REACTOME_ABORTIVE_ELONGATION_OF_HIV:1_TRANSCRIPT_IN_THE_ABSENCE_OF_TAT	0.54	>=0.20	AMBRA1 (1.8)	ARHGAP1 (1.4)	RAG2 (1.4)	ZNF408 (1.3)	NSUN7 (0.7)	ENSG00000223842 (0.7)	C11orf49 (0.7)	ARFGAP2 (0.6)	DFNB31 (0.4)	EFEMP1 (0.4)
ENSG00000186842	ENSG00000186842 PPI subnetwork	0.54	>=0.20	ZNF408 (2.0)	C11orf49 (1.9)	DGKZ (1.5)	EFEMP1 (1.3)	DFNB31 (1.1)	ARHGAP1 (1.1)	ENSG00000245311 (0.9)	CKAP5 (0.6)	TOX3 (0.6)	AMBRA1 (0.6)
ENSG00000203813	HIST1H3H PPI subnetwork	0.54	>=0.20	CBX4 (2.9)	CKAP5 (1.8)	DFNB31 (1.3)	DGKZ (1.1)	NOX3 (0.7)	CREB3L1 (0.7)	ENSG00000228392 (0.6)	TFCP2L1 (0.4)	RAG2 (0.4)	ZNF408 (0.3)
ENSG00000137575	SDCBP PPI subnetwork	0.54	>=0.20	NOVA1 (4.0)	LRP4 (2.7)	TOX3 (2.4)	FAT3 (2.4)	TFCP2L1 (1.4)	DFNB31 (1.1)	NOX3 (0.9)	CHRM4 (0.7)	HARBI1 (0.7)	ATG13 (0.7)
GO:0034504	protein localization to nucleus	0.54	>=0.20	AMBRA1 (1.6)	CDH13 (1.5)	PACSIN3 (1.3)	FOXL1 (1.1)	LRP4 (1.0)	ENSG00000228536 (0.9)	SDC2 (0.9)	ENSG00000223842 (0.8)	TFCP2L1 (0.8)	CBX4 (0.7)
GO:0034358	plasma lipoprotein particle	0.54	>=0.20	F2 (9.5)	SDC2 (3.1)	PACSIN3 (0.8)	NSUN7 (0.7)	CHRM4 (0.7)	FHIT (0.6)	LTBP1 (0.6)	CDH13 (0.6)	RAG2 (0.6)	ENSG00000223842 (0.4)
GO:0032994	protein-lipid complex	0.54	>=0.20	F2 (9.5)	SDC2 (3.1)	PACSIN3 (0.8)	NSUN7 (0.7)	CHRM4 (0.7)	FHIT (0.6)	LTBP1 (0.6)	CDH13 (0.6)	RAG2 (0.6)	ENSG00000223842 (0.4)
ENSG00000079819	EPB41L2 PPI subnetwork	0.54	>=0.20	CHRM4 (2.2)	FAT3 (1.4)	ARHGAP1 (1.4)	EFEMP1 (1.4)	RAG2 (1.3)	CBX4 (1.2)	NOVA1 (1.1)	LRP4 (1.0)	DGKZ (0.9)	FOXL1 (0.8)
GO:0032095	regulation of response to food	0.54	>=0.20	NOX3 (2.6)	NOVA1 (1.6)	FHIT (0.9)	LYPLAL1 (0.8)	HARBI1 (0.7)	TFCP2L1 (0.6)	FOXL1 (0.5)	ENSG00000223842 (0.4)	ENSG00000245311 (0.4)	TOX3 (0.4)
GO:0006582	melanin metabolic process	0.54	>=0.20	ENSG00000223842 (2.6)	ENSG00000228392 (2.1)	DFNB31 (1.6)	CBX4 (1.3)	NSUN7 (0.9)	C11orf49 (0.8)	HARBI1 (0.7)	FHIT (0.6)	NOVA1 (0.4)	LRP4 (0.4)
MP:0003720	abnormal neural tube closure	0.54	>=0.20	TFCP2L1 (2.0)	FAT3 (1.4)	CDH13 (1.3)	LTBP1 (1.3)	ENSG00000245311 (1.3)	AMBRA1 (1.2)	SDC2 (1.2)	LRP4 (1.2)	CKAP5 (1.1)	HARBI1 (0.6)
ENSG00000196504	PRPF40A PPI subnetwork	0.54	>=0.20	AMBRA1 (3.1)	ZNF408 (2.1)	EFEMP1 (1.4)	CKAP5 (1.0)	DFNB31 (0.9)	ATG13 (0.9)	FAT3 (0.8)	TOX3 (0.8)	RAG2 (0.7)	ARFGAP2 (0.6)
ENSG00000092208	GEMIN2 PPI subnetwork	0.54	>=0.20	C11orf49 (1.6)	LYPLAL1 (0.9)	EFEMP1 (0.9)	TFCP2L1 (0.8)	ENSG00000228536 (0.6)	CHRM4 (0.6)	RAG2 (0.6)	ARHGAP1 (0.6)	ENSG00000223842 (0.4)	ENSG00000245311 (0.3)
ENSG00000110801	PSMD9 PPI subnetwork	0.54	>=0.20	ARFGAP2 (2.7)	ENSG00000228536 (1.3)	CDH13 (1.2)	FOXL1 (1.2)	HARBI1 (1.1)	PACSIN3 (1.0)	CKAP5 (0.6)	AMBRA1 (0.6)	ATG13 (0.6)	RAG2 (0.5)
ENSG00000101017	CD40 PPI subnetwork	0.54	>=0.20	ARNTL2 (1.8)	ENSG00000223842 (1.1)	CDH13 (1.0)	ENSG00000228536 (0.9)	DFNB31 (0.8)	TFCP2L1 (0.8)	DDB2 (0.6)	AMBRA1 (0.5)	DGKZ (0.4)	EFEMP1 (0.4)
ENSG00000122585	NPY PPI subnetwork	0.54	>=0.20	NOX3 (2.3)	NSUN7 (1.8)	CHRM4 (1.5)	TFCP2L1 (1.1)	LRP4 (0.9)	TOX3 (0.8)	ENSG00000228392 (0.7)	ENSG00000245311 (0.6)	EFEMP1 (0.5)	NOVA1 (0.4)
GO:0005882	intermediate filament	0.54	>=0.20	NOX3 (0.7)	TFCP2L1 (0.6)	MYBPC1 (0.5)	ENSG00000228536 (0.5)	ENSG00000245311 (0.5)	ARNTL2 (0.4)	ENSG00000228392 (0.4)	EFEMP1 (0.3)	ENSG00000223842 (0.2)	C11orf49 (0.1)
GO:0044403	symbiosis, encompassing mutualism through parasitism	0.54	>=0.20	ENSG00000228536 (2.1)	RAG2 (1.8)	AMBRA1 (1.5)	ENSG00000228392 (1.0)	ENSG00000245311 (0.9)	PACSIN3 (0.7)	FOXL1 (0.6)	F2 (0.3)	SDC2 (0.2)	DDB2 (0.1)
ENSG00000165684	SNAPC4 PPI subnetwork	0.54	>=0.20	NOX3 (1.4)	RAG2 (1.3)	HARBI1 (1.3)	FOXL1 (1.1)	ENSG00000223842 (0.9)	ZNF408 (0.8)	CHRM4 (0.8)	ENSG00000245311 (0.7)	AMBRA1 (0.7)	C11orf49 (0.7)
GO:0031970	organelle envelope lumen	0.54	>=0.20	LYPLAL1 (2.1)	FHIT (1.6)	NSUN7 (1.5)	DFNB31 (1.3)	CREB3L1 (0.9)	ARFGAP2 (0.9)	ENSG00000228392 (0.7)	HARBI1 (0.6)	FAT3 (0.5)	AMBRA1 (0.5)
ENSG00000071462	WBSCR22 PPI subnetwork	0.54	>=0.20	ZNF408 (2.3)	TFCP2L1 (1.4)	ARFGAP2 (1.4)	AMBRA1 (1.0)	EFEMP1 (0.7)	CKAP5 (0.6)	NSUN7 (0.5)	FHIT (0.4)	ARHGAP1 (0.4)	LYPLAL1 (0.4)
ENSG00000039068	CDH1 PPI subnetwork	0.54	>=0.20	LRP4 (2.2)	ARNTL2 (1.6)	CREB3L1 (1.6)	TFCP2L1 (1.5)	EFEMP1 (1.4)	TOX3 (1.4)	SDC2 (1.3)	CKAP5 (1.2)	NSUN7 (0.9)	C11orf49 (0.9)
MP:0002086	abnormal extraembryonic tissue morphology	0.54	>=0.20	EFEMP1 (2.1)	AMBRA1 (1.9)	LTBP1 (1.5)	SDC2 (1.2)	CDH13 (1.1)	LRP4 (0.9)	NOX3 (0.9)	TFCP2L1 (0.9)	ARHGAP1 (0.8)	ENSG00000223842 (0.3)
GO:0002526	acute inflammatory response	0.54	>=0.20	ENSG00000223842 (1.6)	NSUN7 (1.5)	ENSG00000228392 (1.5)	F2 (1.4)	EFEMP1 (1.0)	FHIT (0.9)	CDH13 (0.8)	ATG13 (0.6)	HARBI1 (0.5)	RAG2 (0.5)
GO:0031424	keratinization	0.54	>=0.20	ARNTL2 (2.0)	ENSG00000228392 (2.0)	ENSG00000245311 (1.4)	C11orf49 (1.0)	NOVA1 (0.6)	HARBI1 (0.5)	ZNF408 (0.4)	CBX4 (0.3)	ENSG00000223842 (0.2)	CREB3L1 (0.1)
ENSG00000176884	GRIN1 PPI subnetwork	0.54	>=0.20	CHRM4 (3.3)	DGKZ (2.3)	ARNTL2 (1.7)	NOVA1 (1.7)	C11orf49 (1.6)	FOXL1 (1.6)	FAT3 (1.5)	CBX4 (1.4)	AMBRA1 (1.2)	ENSG00000228536 (1.2)
ENSG00000154710	RABGEF1 PPI subnetwork	0.54	>=0.20	ENSG00000228536 (2.0)	LYPLAL1 (1.9)	ENSG00000223842 (1.8)	ENSG00000228392 (0.7)	FOXL1 (0.6)	HARBI1 (0.5)	NOVA1 (0.5)	ZNF408 (0.4)	RAG2 (0.3)	EFEMP1 (0.3)
MP:0008670	decreased interleukin-12b secretion	0.54	>=0.20	NOX3 (1.4)	ENSG00000223842 (1.4)	ARNTL2 (1.2)	FHIT (0.8)	LYPLAL1 (0.7)	ATG13 (0.7)	ENSG00000228392 (0.6)	PACSIN3 (0.5)	CDH13 (0.4)	HARBI1 (0.3)
GO:0051345	positive regulation of hydrolase activity	0.54	>=0.20	CHRM4 (3.4)	NOX3 (1.7)	DGKZ (1.6)	FOXL1 (1.4)	FAT3 (1.1)	LTBP1 (1.1)	ENSG00000228536 (1.1)	ARHGAP1 (1.1)	HARBI1 (1.0)	CBX4 (0.8)
ENSG00000003400	CASP10 PPI subnetwork	0.54	>=0.20	DDB2 (3.3)	ARNTL2 (2.8)	ARHGAP1 (1.6)	DFNB31 (1.5)	NOX3 (1.2)	ENSG00000228536 (0.8)	DGKZ (0.7)	CREB3L1 (0.7)	ENSG00000245311 (0.6)	TOX3 (0.5)
ENSG00000129084	PSMA1 PPI subnetwork	0.54	>=0.20	ARFGAP2 (1.8)	PACSIN3 (1.7)	HARBI1 (1.6)	ENSG00000228536 (1.2)	CDH13 (1.0)	AMBRA1 (1.0)	CKAP5 (0.9)	ENSG00000245311 (0.7)	LRP4 (0.6)	FOXL1 (0.6)
GO:0015370	solute:sodium symporter activity	0.54	>=0.20	CDH13 (2.5)	LRP4 (0.9)	NOX3 (0.9)	NSUN7 (0.9)	CREB3L1 (0.9)	SDC2 (0.8)	ZNF408 (0.8)	LTBP1 (0.7)	ATG13 (0.6)	DFNB31 (0.4)
MP:0005031	abnormal trophoblast layer morphology	0.54	>=0.20	LRP4 (1.9)	ENSG00000245311 (1.8)	NOX3 (1.7)	ENSG00000228536 (1.7)	AMBRA1 (1.6)	NSUN7 (1.3)	RAG2 (1.3)	PACSIN3 (1.1)	TFCP2L1 (0.9)	CKAP5 (0.8)
MP:0008844	decreased subcutaneous adipose tissue amount	0.54	>=0.20	CREB3L1 (1.5)	ENSG00000228536 (1.3)	ARHGAP1 (1.3)	ARNTL2 (1.0)	ENSG00000223842 (0.9)	RAG2 (0.8)	FOXL1 (0.8)	NOVA1 (0.8)	TFCP2L1 (0.5)	DFNB31 (0.5)
GO:0010035	response to inorganic substance	0.54	>=0.20	CBX4 (1.8)	CDH13 (1.7)	RAG2 (1.6)	DFNB31 (1.1)	NOX3 (1.1)	F2 (1.0)	FHIT (1.0)	PACSIN3 (1.0)	SDC2 (0.6)	CHRM4 (0.6)
MP:0000709	enlarged thymus	0.54	>=0.20	DDB2 (4.4)	DFNB31 (2.3)	CBX4 (1.3)	ZNF408 (1.2)	C11orf49 (1.0)	LYPLAL1 (0.8)	AMBRA1 (0.6)	ARNTL2 (0.6)	CHRM4 (0.5)	NSUN7 (0.5)
REACTOME_PI3K_EVENTS_IN_ERBB2_SIGNALING	REACTOME_PI3K_EVENTS_IN_ERBB2_SIGNALING	0.54	>=0.20	CBX4 (2.9)	ATG13 (2.1)	AMBRA1 (1.6)	DDB2 (1.3)	RAG2 (1.3)	ARFGAP2 (1.1)	FHIT (1.1)	LTBP1 (0.8)	LYPLAL1 (0.7)	NSUN7 (0.7)
GO:0043303	mast cell degranulation	0.54	>=0.20	NOX3 (3.6)	ENSG00000228392 (1.4)	FHIT (1.3)	DGKZ (1.1)	RAG2 (1.0)	LRP4 (0.7)	CREB3L1 (0.6)	ZNF408 (0.5)	ENSG00000245311 (0.5)	ARFGAP2 (0.5)
GO:0008235	metalloexopeptidase activity	0.54	>=0.20	ENSG00000228536 (2.3)	FHIT (1.7)	EFEMP1 (1.7)	RAG2 (1.4)	SDC2 (1.0)	F2 (0.7)	ENSG00000223842 (0.7)	LYPLAL1 (0.6)	C11orf49 (0.4)	NOVA1 (0.4)
ENSG00000142875	PRKACB PPI subnetwork	0.54	>=0.20	MYBPC1 (2.1)	FAT3 (1.8)	ARHGAP1 (1.8)	DFNB31 (1.6)	CHRM4 (1.1)	PACSIN3 (1.0)	ENSG00000245311 (0.8)	LTBP1 (0.7)	CDH13 (0.7)	CREB3L1 (0.7)
ENSG00000213625	LEPROT PPI subnetwork	0.54	>=0.20	ARHGAP1 (2.2)	FHIT (2.0)	ENSG00000223842 (1.8)	ENSG00000228392 (1.6)	ARFGAP2 (1.6)	ARNTL2 (1.5)	AMBRA1 (1.4)	ENSG00000245311 (1.4)	ENSG00000228536 (1.4)	DDB2 (0.9)
GO:0005916	fascia adherens	0.54	>=0.20	PACSIN3 (2.8)	SDC2 (2.2)	LRP4 (1.8)	MYBPC1 (1.8)	C11orf49 (1.6)	FHIT (1.6)	FAT3 (1.5)	LTBP1 (1.5)	CDH13 (1.2)	ARHGAP1 (1.1)
GO:0035329	hippo signaling cascade	0.54	>=0.20	NSUN7 (2.6)	ENSG00000245311 (2.6)	ENSG00000228392 (1.7)	ENSG00000228536 (1.2)	PACSIN3 (1.1)	ZNF408 (1.0)	ARNTL2 (0.7)	EFEMP1 (0.6)	C11orf49 (0.6)	ARHGAP1 (0.5)
REACTOME_CELL:EXTRACELLULAR_MATRIX_INTERACTIONS	REACTOME_CELL:EXTRACELLULAR_MATRIX_INTERACTIONS	0.54	>=0.20	ARHGAP1 (3.6)	LTBP1 (2.3)	CREB3L1 (1.6)	SDC2 (1.3)	DGKZ (1.2)	TFCP2L1 (1.1)	CDH13 (1.0)	FHIT (0.7)	FOXL1 (0.6)	ENSG00000228536 (0.5)
KEGG_RIBOSOME	KEGG_RIBOSOME	0.54	>=0.20	DDB2 (1.4)	MYBPC1 (1.2)	ENSG00000223842 (1.2)	EFEMP1 (0.5)	TFCP2L1 (0.5)	ENSG00000228536 (0.4)	FHIT (0.4)	LRP4 (0.4)	ENSG00000228392 (0.4)	PACSIN3 (0.2)
GO:0003697	single-stranded DNA binding	0.54	>=0.20	DDB2 (3.7)	RAG2 (2.4)	ENSG00000245311 (1.6)	DGKZ (1.4)	EFEMP1 (0.7)	ENSG00000228536 (0.7)	ARNTL2 (0.7)	NOVA1 (0.5)	C11orf49 (0.5)	DFNB31 (0.4)
ENSG00000166484	MAPK7 PPI subnetwork	0.54	>=0.20	DGKZ (2.7)	ENSG00000223842 (1.6)	DFNB31 (1.5)	CBX4 (0.9)	ENSG00000245311 (0.9)	ARNTL2 (0.9)	RAG2 (0.5)	TOX3 (0.4)	EFEMP1 (0.3)	MYBPC1 (0.3)
REACTOME_PKA_ACTIVATION_IN_GLUCAGON_SIGNALLING	REACTOME_PKA_ACTIVATION_IN_GLUCAGON_SIGNALLING	0.54	>=0.20	LTBP1 (1.8)	NOVA1 (1.4)	ENSG00000228536 (1.2)	DGKZ (1.2)	DDB2 (1.1)	ARHGAP1 (1.0)	CDH13 (1.0)	PACSIN3 (0.9)	SDC2 (0.7)	CBX4 (0.7)
REACTOME_ABC:FAMILY_PROTEINS_MEDIATED_TRANSPORT	REACTOME_ABC:FAMILY_PROTEINS_MEDIATED_TRANSPORT	0.54	>=0.20	DFNB31 (2.6)	F2 (1.9)	CBX4 (1.8)	LYPLAL1 (1.7)	DGKZ (1.7)	ATG13 (1.6)	FHIT (1.3)	ENSG00000245311 (1.1)	LRP4 (1.0)	NOVA1 (0.8)
GO:0007608	sensory perception of smell	0.54	>=0.20	NSUN7 (3.0)	NOX3 (2.1)	ENSG00000228392 (1.9)	TFCP2L1 (1.4)	CDH13 (0.9)	C11orf49 (0.9)	CREB3L1 (0.6)	ATG13 (0.6)	DFNB31 (0.5)	LYPLAL1 (0.5)
ENSG00000123374	CDK2 PPI subnetwork	0.54	>=0.20	DDB2 (3.1)	CKAP5 (2.7)	NOX3 (1.5)	CDH13 (0.9)	PACSIN3 (0.6)	DGKZ (0.6)	ARNTL2 (0.6)	CBX4 (0.3)	MYBPC1 (0.3)	ENSG00000245311 (0.2)
GO:0010212	response to ionizing radiation	0.54	>=0.20	HARBI1 (2.9)	DDB2 (2.7)	FHIT (1.7)	CDH13 (1.3)	ARNTL2 (1.2)	ENSG00000245311 (1.1)	FOXL1 (0.9)	CKAP5 (0.6)	NOX3 (0.5)	EFEMP1 (0.4)
GO:0042287	MHC protein binding	0.54	>=0.20	DFNB31 (1.8)	RAG2 (1.3)	CHRM4 (1.2)	NOVA1 (0.9)	HARBI1 (0.9)	CKAP5 (0.8)	NSUN7 (0.7)	DGKZ (0.6)	ATG13 (0.6)	ZNF408 (0.5)
ENSG00000120699	EXOSC8 PPI subnetwork	0.54	>=0.20	ARFGAP2 (1.7)	ENSG00000228392 (1.2)	ENSG00000245311 (1.0)	ENSG00000223842 (0.9)	PACSIN3 (0.6)	CDH13 (0.5)	HARBI1 (0.5)	CREB3L1 (0.5)	ZNF408 (0.4)	NOX3 (0.3)
GO:0016790	thiolester hydrolase activity	0.54	>=0.20	ARNTL2 (2.0)	FHIT (2.0)	AMBRA1 (1.9)	ARFGAP2 (1.5)	C11orf49 (1.0)	CKAP5 (1.0)	DDB2 (0.8)	ENSG00000245311 (0.8)	LRP4 (0.7)	PACSIN3 (0.5)
GO:0031519	PcG protein complex	0.54	>=0.20	CBX4 (3.1)	FHIT (1.4)	TOX3 (1.1)	AMBRA1 (0.8)	ARNTL2 (0.7)	PACSIN3 (0.7)	NOX3 (0.6)	DDB2 (0.6)	FOXL1 (0.4)	DFNB31 (0.4)
ENSG00000213672	NCKIPSD PPI subnetwork	0.54	>=0.20	CBX4 (1.8)	ENSG00000228392 (1.7)	LYPLAL1 (1.6)	C11orf49 (1.5)	CHRM4 (1.4)	ATG13 (1.2)	ENSG00000223842 (1.2)	DGKZ (1.1)	DFNB31 (1.0)	ARNTL2 (0.8)
ENSG00000172757	CFL1 PPI subnetwork	0.54	>=0.20	ARHGAP1 (3.0)	MYBPC1 (2.0)	SDC2 (1.2)	ARNTL2 (0.9)	EFEMP1 (0.9)	C11orf49 (0.7)	NOX3 (0.5)	CREB3L1 (0.5)	CKAP5 (0.4)	ZNF408 (0.4)
MP:0000065	abnormal bone marrow cavity morphology	0.54	>=0.20	FAT3 (1.9)	CREB3L1 (1.3)	TOX3 (1.3)	ATG13 (0.9)	RAG2 (0.9)	NSUN7 (0.8)	ENSG00000245311 (0.8)	AMBRA1 (0.7)	CHRM4 (0.7)	ENSG00000228392 (0.6)
GO:0022890	inorganic cation transmembrane transporter activity	0.54	>=0.20	CHRM4 (2.4)	TFCP2L1 (2.2)	FAT3 (1.3)	FHIT (1.1)	DFNB31 (1.0)	ZNF408 (0.8)	CDH13 (0.8)	NOX3 (0.6)	LRP4 (0.4)	ATG13 (0.4)
REACTOME_RNA_POLYMERASE_I_TRANSCRIPTION	REACTOME_RNA_POLYMERASE_I_TRANSCRIPTION	0.54	>=0.20	LYPLAL1 (1.4)	TFCP2L1 (1.0)	CBX4 (1.0)	DGKZ (1.0)	EFEMP1 (0.8)	ARNTL2 (0.6)	ZNF408 (0.5)	NSUN7 (0.4)	RAG2 (0.3)	ENSG00000245311 (0.3)
ENSG00000196501	ENSG00000196501 PPI subnetwork	0.54	>=0.20	CKAP5 (1.1)	CBX4 (0.8)	DFNB31 (0.8)	DDB2 (0.6)	TFCP2L1 (0.6)	LTBP1 (0.5)	ARFGAP2 (0.5)	ENSG00000245311 (0.5)	NSUN7 (0.4)	RAG2 (0.4)
GO:0048638	regulation of developmental growth	0.54	>=0.20	FAT3 (1.5)	EFEMP1 (1.5)	TOX3 (1.3)	ATG13 (1.3)	LRP4 (1.3)	HARBI1 (1.0)	CDH13 (0.9)	LTBP1 (0.9)	FOXL1 (0.8)	C11orf49 (0.8)
GO:0032400	melanosome localization	0.54	>=0.20	HARBI1 (2.0)	LYPLAL1 (1.4)	C11orf49 (1.1)	ARHGAP1 (0.8)	ENSG00000223842 (0.8)	DFNB31 (0.8)	ENSG00000228536 (0.8)	ZNF408 (0.5)	TFCP2L1 (0.5)	ATG13 (0.4)
KEGG_TYPE_II_DIABETES_MELLITUS	KEGG_TYPE_II_DIABETES_MELLITUS	0.54	>=0.20	TOX3 (1.8)	RAG2 (1.7)	AMBRA1 (1.4)	CBX4 (1.3)	FHIT (1.3)	FOXL1 (1.0)	CREB3L1 (1.0)	ENSG00000228536 (0.8)	CKAP5 (0.7)	FAT3 (0.6)
GO:0031902	late endosome membrane	0.54	>=0.20	ARFGAP2 (2.8)	HARBI1 (1.7)	ATG13 (1.5)	AMBRA1 (1.5)	DGKZ (1.4)	LYPLAL1 (1.2)	ENSG00000223842 (1.1)	ENSG00000228392 (1.1)	ARHGAP1 (1.0)	ENSG00000228536 (0.9)
ENSG00000174021	GNG5 PPI subnetwork	0.54	>=0.20	DFNB31 (2.2)	ENSG00000223842 (1.3)	LYPLAL1 (1.1)	SDC2 (1.1)	CHRM4 (1.0)	CDH13 (0.9)	TOX3 (0.9)	NOVA1 (0.9)	C11orf49 (0.8)	EFEMP1 (0.3)
ENSG00000067842	ATP2B3 PPI subnetwork	0.54	>=0.20	ARHGAP1 (1.6)	TFCP2L1 (1.5)	RAG2 (1.5)	ARFGAP2 (1.3)	CHRM4 (1.3)	FHIT (1.3)	ATG13 (1.1)	DGKZ (1.0)	CREB3L1 (1.0)	FOXL1 (0.9)
ENSG00000100902	PSMA6 PPI subnetwork	0.54	>=0.20	ARFGAP2 (2.4)	PACSIN3 (1.9)	ENSG00000228536 (1.4)	FOXL1 (1.3)	CDH13 (1.0)	HARBI1 (0.8)	CKAP5 (0.6)	AMBRA1 (0.6)	ZNF408 (0.4)	NOX3 (0.3)
GO:0012507	ER to Golgi transport vesicle membrane	0.54	>=0.20	CREB3L1 (2.5)	ENSG00000223842 (1.5)	DFNB31 (1.3)	NOX3 (1.2)	SDC2 (0.9)	NSUN7 (0.6)	ARFGAP2 (0.6)	FHIT (0.5)	F2 (0.5)	HARBI1 (0.5)
ENSG00000171346	KRT15 PPI subnetwork	0.54	>=0.20	ZNF408 (2.6)	ATG13 (2.5)	TFCP2L1 (2.0)	C11orf49 (1.6)	NOVA1 (1.4)	HARBI1 (1.3)	DGKZ (1.2)	EFEMP1 (1.1)	ARNTL2 (0.8)	DDB2 (0.7)
ENSG00000141759	TXNL4A PPI subnetwork	0.54	>=0.20	ARFGAP2 (2.6)	ZNF408 (1.8)	ARHGAP1 (1.8)	AMBRA1 (1.5)	RAG2 (1.1)	CKAP5 (1.0)	EFEMP1 (0.8)	C11orf49 (0.8)	TOX3 (0.6)	NOVA1 (0.4)
MP:0010254	nuclear cataracts	0.54	>=0.20	CDH13 (1.7)	TOX3 (1.6)	CHRM4 (1.4)	NOX3 (1.1)	LRP4 (0.9)	SDC2 (0.7)	EFEMP1 (0.7)	ENSG00000223842 (0.6)	PACSIN3 (0.5)	FAT3 (0.4)
ENSG00000171735	CAMTA1 PPI subnetwork	0.54	>=0.20	F2 (5.7)	LTBP1 (2.3)	DGKZ (1.8)	ATG13 (1.2)	AMBRA1 (1.2)	ARHGAP1 (1.1)	NSUN7 (1.0)	DDB2 (0.8)	LYPLAL1 (0.7)	CDH13 (0.7)
GO:0046883	regulation of hormone secretion	0.54	>=0.20	TOX3 (2.8)	LYPLAL1 (1.7)	NOVA1 (1.7)	HARBI1 (1.6)	CHRM4 (1.5)	ENSG00000223842 (0.9)	NOX3 (0.8)	C11orf49 (0.7)	ZNF408 (0.5)	ENSG00000228536 (0.4)
ENSG00000170027	YWHAG PPI subnetwork	0.54	>=0.20	CKAP5 (3.0)	ARHGAP1 (1.6)	AMBRA1 (1.6)	DGKZ (1.4)	ARFGAP2 (1.4)	CBX4 (1.1)	DFNB31 (1.0)	C11orf49 (0.8)	ARNTL2 (0.7)	PACSIN3 (0.7)
MP:0010264	increased hepatoma incidence	0.54	>=0.20	CKAP5 (2.5)	DDB2 (2.0)	NSUN7 (1.8)	ARNTL2 (1.0)	ENSG00000228536 (0.9)	FHIT (0.8)	RAG2 (0.8)	EFEMP1 (0.8)	ZNF408 (0.7)	CREB3L1 (0.7)
GO:0008214	protein dealkylation	0.54	>=0.20	HARBI1 (2.4)	DFNB31 (1.7)	AMBRA1 (1.7)	RAG2 (1.5)	NSUN7 (1.2)	ZNF408 (0.8)	DGKZ (0.6)	CKAP5 (0.5)	CBX4 (0.4)	LRP4 (0.4)
GO:0006482	protein demethylation	0.54	>=0.20	HARBI1 (2.4)	DFNB31 (1.7)	AMBRA1 (1.7)	RAG2 (1.5)	NSUN7 (1.2)	ZNF408 (0.8)	DGKZ (0.6)	CKAP5 (0.5)	CBX4 (0.4)	LRP4 (0.4)
MP:0009757	impaired behavioral response to morphine	0.54	>=0.20	CHRM4 (4.7)	FOXL1 (3.1)	ENSG00000223842 (2.2)	NOVA1 (1.8)	NOX3 (1.5)	NSUN7 (1.1)	TOX3 (0.5)	DFNB31 (0.5)	SDC2 (0.5)	CREB3L1 (0.5)
MP:0003809	abnormal hair shaft morphology	0.54	>=0.20	ARNTL2 (1.8)	PACSIN3 (1.1)	ENSG00000245311 (1.1)	FOXL1 (0.7)	ARFGAP2 (0.7)	AMBRA1 (0.7)	C11orf49 (0.6)	LTBP1 (0.5)	ENSG00000228392 (0.5)	TFCP2L1 (0.5)
GO:0007187	G-protein coupled receptor signaling pathway, coupled to cyclic nucleotide second messenger	0.54	>=0.20	CHRM4 (3.3)	NOX3 (1.6)	NSUN7 (1.2)	CDH13 (1.1)	DFNB31 (0.9)	FAT3 (0.9)	FOXL1 (0.8)	NOVA1 (0.8)	FHIT (0.7)	TOX3 (0.4)
ENSG00000148798	INA PPI subnetwork	0.55	>=0.20	MYBPC1 (2.4)	CHRM4 (2.0)	C11orf49 (1.9)	ARFGAP2 (1.9)	CKAP5 (1.8)	ARHGAP1 (1.4)	PACSIN3 (1.3)	ARNTL2 (1.3)	NOX3 (1.3)	AMBRA1 (1.3)
ENSG00000029725	RABEP1 PPI subnetwork	0.55	>=0.20	ARHGAP1 (3.5)	DGKZ (2.1)	TFCP2L1 (1.7)	CDH13 (1.4)	AMBRA1 (1.2)	ENSG00000228392 (1.2)	HARBI1 (1.0)	ATG13 (1.0)	PACSIN3 (0.9)	LRP4 (0.9)
GO:0006732	coenzyme metabolic process	0.55	>=0.20	LYPLAL1 (3.8)	FHIT (2.3)	ARFGAP2 (1.3)	TFCP2L1 (1.3)	HARBI1 (0.8)	ENSG00000228536 (0.4)	ARNTL2 (0.4)	NSUN7 (0.4)	NOX3 (0.3)	PACSIN3 (0.2)
GO:0030667	secretory granule membrane	0.55	>=0.20	LTBP1 (2.5)	ENSG00000228536 (2.0)	NOX3 (1.3)	EFEMP1 (1.2)	CHRM4 (1.1)	ARHGAP1 (0.8)	ENSG00000245311 (0.7)	CREB3L1 (0.6)	ARNTL2 (0.5)	LYPLAL1 (0.3)
ENSG00000149554	CHEK1 PPI subnetwork	0.55	>=0.20	DDB2 (3.0)	CKAP5 (2.6)	ARFGAP2 (1.2)	ARNTL2 (1.0)	NOVA1 (0.7)	FHIT (0.6)	C11orf49 (0.5)	TFCP2L1 (0.5)	DFNB31 (0.4)	CDH13 (0.4)
GO:0006957	complement activation, alternative pathway	0.55	>=0.20	ZNF408 (2.1)	F2 (1.6)	LYPLAL1 (1.4)	NSUN7 (1.2)	PACSIN3 (1.1)	C11orf49 (1.1)	ARFGAP2 (1.0)	EFEMP1 (0.9)	ENSG00000245311 (0.9)	HARBI1 (0.7)
GO:0016705	oxidoreductase activity, acting on paired donors, with incorporation or reduction of molecular oxygen	0.55	>=0.20	F2 (1.8)	CREB3L1 (1.2)	FHIT (1.1)	LYPLAL1 (1.1)	PACSIN3 (1.0)	EFEMP1 (0.9)	LTBP1 (0.8)	SDC2 (0.8)	ENSG00000223842 (0.6)	NSUN7 (0.5)
ENSG00000182979	MTA1 PPI subnetwork	0.55	>=0.20	CBX4 (2.0)	DFNB31 (1.8)	TOX3 (1.6)	CKAP5 (1.5)	CREB3L1 (1.1)	C11orf49 (0.9)	ENSG00000228392 (0.7)	CHRM4 (0.6)	PACSIN3 (0.6)	FAT3 (0.5)
GO:0048715	negative regulation of oligodendrocyte differentiation	0.55	>=0.20	CBX4 (2.4)	TOX3 (2.2)	CDH13 (2.0)	LRP4 (1.9)	CHRM4 (1.4)	FOXL1 (1.3)	FAT3 (0.8)	FHIT (0.5)	C11orf49 (0.5)	AMBRA1 (0.3)
GO:0051932	synaptic transmission, GABAergic	0.55	>=0.20	CHRM4 (3.1)	NOVA1 (2.6)	ENSG00000228392 (2.0)	NSUN7 (1.6)	ENSG00000228536 (1.5)	ZNF408 (1.1)	FHIT (0.8)	ATG13 (0.6)	AMBRA1 (0.6)	ARNTL2 (0.6)
MP:0002375	abnormal thymus medulla morphology	0.55	>=0.20	DDB2 (2.2)	DFNB31 (2.0)	ARNTL2 (1.5)	ENSG00000223842 (1.4)	ENSG00000245311 (1.4)	NOX3 (1.2)	ARHGAP1 (1.1)	RAG2 (1.0)	CBX4 (0.9)	ENSG00000228536 (0.7)
ENSG00000184557	SOCS3 PPI subnetwork	0.55	>=0.20	EFEMP1 (2.1)	ENSG00000245311 (1.5)	ARHGAP1 (1.4)	ARNTL2 (1.4)	NSUN7 (1.2)	ENSG00000228392 (1.0)	LTBP1 (0.8)	LYPLAL1 (0.8)	NOX3 (0.4)	MYBPC1 (0.4)
GO:0034061	DNA polymerase activity	0.55	>=0.20	DDB2 (3.4)	RAG2 (2.6)	NOVA1 (1.3)	ARNTL2 (1.3)	CDH13 (1.1)	DFNB31 (1.0)	ARFGAP2 (0.8)	CBX4 (0.5)	ZNF408 (0.4)	DGKZ (0.4)
ENSG00000184752	NDUFA12 PPI subnetwork	0.55	>=0.20	ZNF408 (1.0)	FOXL1 (0.9)	LYPLAL1 (0.7)	DGKZ (0.6)	NOX3 (0.5)	NSUN7 (0.4)	FHIT (0.4)	RAG2 (0.3)	TFCP2L1 (0.3)	ARNTL2 (0.2)
GO:0046928	regulation of neurotransmitter secretion	0.55	>=0.20	ENSG00000245311 (2.2)	C11orf49 (2.1)	CHRM4 (1.7)	DGKZ (1.5)	ENSG00000228392 (1.4)	DFNB31 (1.3)	ZNF408 (1.1)	FOXL1 (0.9)	LYPLAL1 (0.6)	EFEMP1 (0.5)
ENSG00000113312	TTC1 PPI subnetwork	0.55	>=0.20	SDC2 (2.3)	CBX4 (1.3)	TOX3 (1.1)	ARHGAP1 (1.0)	DFNB31 (0.9)	ATG13 (0.8)	FAT3 (0.8)	ARFGAP2 (0.6)	CREB3L1 (0.6)	DGKZ (0.4)
GO:0044241	lipid digestion	0.55	>=0.20	ENSG00000228392 (2.4)	F2 (1.4)	ENSG00000223842 (1.4)	NSUN7 (1.4)	FHIT (0.9)	LYPLAL1 (0.6)	AMBRA1 (0.5)	PACSIN3 (0.0)	RAG2 (0.0)	DFNB31 (-0.1)
ENSG00000082397	EPB41L3 PPI subnetwork	0.55	>=0.20	FHIT (2.5)	C11orf49 (2.0)	TOX3 (1.5)	CKAP5 (1.3)	FAT3 (1.2)	RAG2 (1.1)	FOXL1 (1.0)	LRP4 (1.0)	DFNB31 (0.8)	CHRM4 (0.8)
MP:0003920	abnormal heart right ventricle morphology	0.55	>=0.20	NOVA1 (1.8)	CREB3L1 (1.6)	LTBP1 (1.5)	FAT3 (1.4)	MYBPC1 (1.3)	DGKZ (1.0)	ARNTL2 (0.9)	ARHGAP1 (0.8)	EFEMP1 (0.8)	SDC2 (0.7)
MP:0002786	abnormal Leydig cell morphology	0.55	>=0.20	EFEMP1 (2.1)	NOVA1 (2.1)	LYPLAL1 (2.0)	ENSG00000228392 (1.2)	DFNB31 (1.2)	CBX4 (0.9)	TOX3 (0.8)	FOXL1 (0.6)	CREB3L1 (0.6)	CKAP5 (0.5)
ENSG00000126698	DNAJC8 PPI subnetwork	0.55	>=0.20	ARFGAP2 (1.5)	ARHGAP1 (1.4)	EFEMP1 (1.2)	ZNF408 (1.1)	RAG2 (1.0)	AMBRA1 (1.0)	C11orf49 (0.8)	DFNB31 (0.7)	CBX4 (0.6)	TOX3 (0.4)
ENSG00000168488	ATXN2L PPI subnetwork	0.55	>=0.20	ARFGAP2 (3.1)	PACSIN3 (2.7)	DDB2 (2.4)	LTBP1 (2.2)	HARBI1 (1.9)	AMBRA1 (1.7)	FAT3 (1.3)	NSUN7 (1.2)	DFNB31 (1.0)	CKAP5 (0.9)
GO:0010743	regulation of macrophage derived foam cell differentiation	0.55	>=0.20	ENSG00000228536 (1.8)	HARBI1 (1.5)	ENSG00000223842 (1.5)	NSUN7 (1.5)	ATG13 (1.5)	SDC2 (1.0)	CHRM4 (0.9)	F2 (0.7)	FHIT (0.7)	RAG2 (0.5)
MP:0005441	increased urine calcium level	0.55	>=0.20	ENSG00000228392 (2.4)	TFCP2L1 (1.5)	LYPLAL1 (1.0)	FHIT (0.9)	DGKZ (0.9)	C11orf49 (0.7)	LRP4 (0.7)	CREB3L1 (0.6)	NOX3 (0.5)	NSUN7 (0.3)
GO:0032330	regulation of chondrocyte differentiation	0.55	>=0.20	TFCP2L1 (2.0)	SDC2 (1.5)	FAT3 (1.3)	AMBRA1 (1.1)	C11orf49 (1.1)	LYPLAL1 (1.1)	ZNF408 (1.1)	HARBI1 (0.9)	ATG13 (0.8)	LTBP1 (0.6)
ENSG00000187741	FANCA PPI subnetwork	0.55	>=0.20	ARFGAP2 (2.6)	CKAP5 (1.8)	AMBRA1 (0.9)	C11orf49 (0.9)	ENSG00000245311 (0.8)	FHIT (0.8)	ENSG00000223842 (0.7)	FAT3 (0.7)	EFEMP1 (0.6)	HARBI1 (0.6)
MP:0004521	abnormal cochlear hair cell stereociliary bundle morphology	0.55	>=0.20	LRP4 (1.9)	FHIT (1.4)	TOX3 (1.3)	C11orf49 (1.2)	ENSG00000223842 (1.1)	ENSG00000245311 (1.0)	NOX3 (1.0)	DFNB31 (0.8)	ATG13 (0.8)	CKAP5 (0.6)
GO:0006383	transcription from RNA polymerase III promoter	0.55	>=0.20	ZNF408 (2.0)	C11orf49 (1.3)	AMBRA1 (1.3)	ENSG00000245311 (1.2)	ARFGAP2 (1.1)	HARBI1 (1.0)	ENSG00000228392 (1.0)	RAG2 (0.8)	NOX3 (0.6)	ATG13 (0.5)
ENSG00000111875	ASF1A PPI subnetwork	0.55	>=0.20	CBX4 (1.3)	TFCP2L1 (1.0)	ARFGAP2 (0.9)	DDB2 (0.9)	FAT3 (0.7)	FHIT (0.6)	HARBI1 (0.5)	C11orf49 (0.4)	NOVA1 (0.3)	SDC2 (0.2)
GO:0030983	mismatched DNA binding	0.55	>=0.20	DDB2 (4.8)	NOX3 (3.2)	HARBI1 (1.5)	CHRM4 (1.4)	LYPLAL1 (1.2)	DGKZ (1.1)	NSUN7 (0.8)	CKAP5 (0.6)	ENSG00000245311 (0.4)	RAG2 (0.3)
GO:0030134	ER to Golgi transport vesicle	0.55	>=0.20	CREB3L1 (2.8)	ENSG00000223842 (1.4)	SDC2 (1.2)	DFNB31 (1.2)	ATG13 (0.8)	NOX3 (0.8)	ARFGAP2 (0.8)	F2 (0.5)	NSUN7 (0.4)	HARBI1 (0.4)
GO:0021675	nerve development	0.55	>=0.20	FAT3 (1.7)	TOX3 (1.6)	TFCP2L1 (1.4)	FOXL1 (1.4)	CDH13 (1.3)	LRP4 (1.2)	NOVA1 (1.1)	DGKZ (0.9)	LTBP1 (0.7)	ARNTL2 (0.6)
ENSG00000072415	MPP5 PPI subnetwork	0.55	>=0.20	ENSG00000245311 (1.6)	C11orf49 (1.5)	TOX3 (1.4)	CDH13 (1.4)	FAT3 (1.3)	DDB2 (1.2)	LRP4 (1.2)	LYPLAL1 (1.2)	PACSIN3 (0.9)	ATG13 (0.9)
GO:0009108	coenzyme biosynthetic process	0.55	>=0.20	LYPLAL1 (3.6)	HARBI1 (2.6)	FHIT (2.2)	ARFGAP2 (1.3)	NOX3 (0.7)	TFCP2L1 (0.6)	ENSG00000228536 (0.3)	CHRM4 (0.3)	LRP4 (0.3)	RAG2 (0.2)
GO:0033764	steroid dehydrogenase activity, acting on the CH-OH group of donors, NAD or NADP as acceptor	0.55	>=0.20	LYPLAL1 (2.3)	ENSG00000228392 (2.0)	FHIT (1.6)	CDH13 (1.3)	F2 (1.3)	TFCP2L1 (0.9)	NOX3 (0.8)	AMBRA1 (0.8)	DDB2 (0.7)	ENSG00000223842 (0.3)
ENSG00000196540	ENSG00000196540 PPI subnetwork	0.55	>=0.20	F2 (5.7)	LTBP1 (2.4)	DGKZ (1.8)	ATG13 (1.2)	AMBRA1 (1.1)	ARHGAP1 (1.0)	NSUN7 (0.9)	DDB2 (0.9)	LYPLAL1 (0.8)	CDH13 (0.8)
GO:0042310	vasoconstriction	0.55	>=0.20	FOXL1 (3.2)	LTBP1 (1.6)	ARHGAP1 (1.2)	CHRM4 (1.2)	NOVA1 (1.1)	ENSG00000228536 (1.0)	NOX3 (0.7)	DFNB31 (0.7)	EFEMP1 (0.4)	CDH13 (0.4)
GO:0051015	actin filament binding	0.55	>=0.20	ARHGAP1 (2.4)	ENSG00000223842 (2.3)	PACSIN3 (2.0)	CDH13 (1.8)	TOX3 (1.5)	SDC2 (1.2)	MYBPC1 (1.1)	ARNTL2 (0.8)	ENSG00000228392 (0.5)	C11orf49 (0.5)
REACTOME_RNA_POLYMERASE_III_TRANSCRIPTION_INITIATION_FROM_TYPE_1_PROMOTER	REACTOME_RNA_POLYMERASE_III_TRANSCRIPTION_INITIATION_FROM_TYPE_1_PROMOTER	0.55	>=0.20	HARBI1 (2.5)	AMBRA1 (1.2)	FOXL1 (1.1)	ENSG00000228392 (1.1)	FHIT (0.9)	ZNF408 (0.9)	ENSG00000245311 (0.8)	C11orf49 (0.7)	TFCP2L1 (0.7)	DGKZ (0.5)
MP:0008713	abnormal cytokine level	0.55	>=0.20	EFEMP1 (2.0)	FOXL1 (1.6)	RAG2 (0.9)	CDH13 (0.7)	ARNTL2 (0.6)	SDC2 (0.5)	LRP4 (0.5)	NOX3 (0.5)	DDB2 (0.4)	TOX3 (0.4)
GO:0071103	DNA conformation change	0.55	>=0.20	ARNTL2 (1.9)	CBX4 (1.6)	CKAP5 (0.8)	ENSG00000245311 (0.8)	RAG2 (0.7)	DDB2 (0.6)	NOX3 (0.5)	ENSG00000228392 (0.5)	ZNF408 (0.4)	TFCP2L1 (0.4)
GO:0022838	substrate-specific channel activity	0.55	>=0.20	CHRM4 (3.2)	TFCP2L1 (1.8)	FAT3 (1.6)	NOVA1 (1.6)	NSUN7 (1.5)	ENSG00000228392 (0.9)	DGKZ (0.8)	MYBPC1 (0.7)	CREB3L1 (0.7)	LRP4 (0.7)
GO:0042531	positive regulation of tyrosine phosphorylation of STAT protein	0.55	>=0.20	NSUN7 (1.6)	LYPLAL1 (1.5)	DDB2 (0.7)	ENSG00000228392 (0.5)	EFEMP1 (0.5)	TFCP2L1 (0.5)	ENSG00000228536 (0.4)	NOX3 (0.4)	ENSG00000245311 (0.4)	TOX3 (0.3)
ENSG00000005844	ITGAL PPI subnetwork	0.55	>=0.20	EFEMP1 (1.5)	CBX4 (1.2)	ARNTL2 (1.1)	ENSG00000228536 (0.8)	LRP4 (0.8)	CHRM4 (0.8)	ENSG00000223842 (0.8)	LYPLAL1 (0.8)	CDH13 (0.6)	ENSG00000245311 (0.5)
GO:0001569	patterning of blood vessels	0.55	>=0.20	FOXL1 (2.3)	CDH13 (2.1)	CREB3L1 (1.9)	ENSG00000228536 (1.3)	DGKZ (1.1)	ZNF408 (1.0)	RAG2 (1.0)	LTBP1 (0.8)	ENSG00000223842 (0.7)	SDC2 (0.6)
GO:0090311	regulation of protein deacetylation	0.55	>=0.20	ENSG00000223842 (2.5)	DGKZ (2.3)	AMBRA1 (1.4)	NOVA1 (1.0)	ATG13 (1.0)	ARFGAP2 (1.0)	HARBI1 (1.0)	NOX3 (0.9)	CHRM4 (0.8)	ENSG00000228536 (0.8)
ENSG00000185883	ATP6V0C PPI subnetwork	0.55	>=0.20	DFNB31 (2.2)	ENSG00000228536 (1.6)	FOXL1 (1.2)	CBX4 (0.9)	FAT3 (0.7)	CHRM4 (0.6)	NOVA1 (0.5)	DGKZ (0.3)	ENSG00000228392 (0.2)	LRP4 (0.2)
GO:0034765	regulation of ion transmembrane transport	0.55	>=0.20	DGKZ (2.0)	DFNB31 (1.7)	ENSG00000228536 (1.7)	FAT3 (1.6)	CHRM4 (1.6)	MYBPC1 (1.3)	PACSIN3 (1.1)	ZNF408 (1.0)	ARHGAP1 (1.0)	RAG2 (0.9)
ENSG00000172534	HCFC1 PPI subnetwork	0.55	>=0.20	CBX4 (2.1)	LRP4 (1.6)	CKAP5 (1.5)	NOX3 (1.1)	ARHGAP1 (1.1)	RAG2 (0.7)	TOX3 (0.7)	PACSIN3 (0.7)	DFNB31 (0.6)	ZNF408 (0.5)
ENSG00000215412	ENSG00000215412 PPI subnetwork	0.55	>=0.20	DGKZ (1.6)	CBX4 (1.2)	FOXL1 (0.7)	FAT3 (0.7)	ZNF408 (0.6)	SDC2 (0.6)	CKAP5 (0.5)	MYBPC1 (0.5)	CREB3L1 (0.5)	TOX3 (0.4)
ENSG00000198563	DDX39B PPI subnetwork	0.55	>=0.20	DGKZ (1.6)	CBX4 (1.2)	FOXL1 (0.7)	FAT3 (0.7)	ZNF408 (0.6)	SDC2 (0.6)	CKAP5 (0.5)	MYBPC1 (0.5)	CREB3L1 (0.5)	TOX3 (0.4)
ENSG00000215425	DDX39B PPI subnetwork	0.55	>=0.20	DGKZ (1.6)	CBX4 (1.2)	FOXL1 (0.7)	FAT3 (0.7)	ZNF408 (0.6)	SDC2 (0.6)	CKAP5 (0.5)	MYBPC1 (0.5)	CREB3L1 (0.5)	TOX3 (0.4)
GO:0009982	pseudouridine synthase activity	0.55	>=0.20	ZNF408 (2.0)	HARBI1 (1.6)	LYPLAL1 (1.6)	ARNTL2 (1.3)	FHIT (1.0)	DGKZ (0.9)	LTBP1 (0.9)	F2 (0.6)	LRP4 (0.5)	FOXL1 (0.2)
REACTOME_PROCESSING_OF_CAPPED_INTRON:CONTAINING_PRE:MRNA	REACTOME_PROCESSING_OF_CAPPED_INTRON:CONTAINING_PRE:MRNA	0.55	>=0.20	ARFGAP2 (1.9)	ARHGAP1 (1.0)	AMBRA1 (1.0)	CKAP5 (1.0)	EFEMP1 (0.9)	RAG2 (0.8)	DDB2 (0.8)	NOVA1 (0.7)	ZNF408 (0.5)	NSUN7 (0.5)
GO:0014048	regulation of glutamate secretion	0.55	>=0.20	CDH13 (3.7)	NSUN7 (3.2)	NOX3 (1.2)	ENSG00000245311 (1.1)	CHRM4 (0.8)	DFNB31 (0.7)	ARNTL2 (0.7)	FHIT (0.6)	RAG2 (0.4)	HARBI1 (0.4)
MP:0010825	abnormal lung saccule morphology	0.55	>=0.20	LTBP1 (2.2)	CDH13 (2.0)	NOVA1 (1.5)	FAT3 (1.3)	PACSIN3 (1.0)	FOXL1 (0.9)	ENSG00000245311 (0.9)	SDC2 (0.8)	ARNTL2 (0.7)	LYPLAL1 (0.6)
GO:0046006	regulation of activated T cell proliferation	0.55	>=0.20	ENSG00000228392 (2.0)	NSUN7 (1.8)	ENSG00000228536 (1.8)	ENSG00000223842 (1.6)	NOX3 (1.1)	DDB2 (1.0)	TFCP2L1 (1.0)	LYPLAL1 (0.7)	AMBRA1 (0.2)	CHRM4 (0.2)
ENSG00000204642	HLA-F PPI subnetwork	0.55	>=0.20	NSUN7 (1.7)	CHRM4 (1.3)	SDC2 (1.2)	DFNB31 (0.7)	DGKZ (0.7)	ATG13 (0.6)	NOVA1 (0.5)	CREB3L1 (0.5)	ZNF408 (0.4)	CBX4 (0.4)
MP:0008479	decreased spleen white pulp amount	0.55	>=0.20	ENSG00000223842 (1.9)	DDB2 (1.7)	LTBP1 (1.5)	ARNTL2 (1.5)	DFNB31 (1.3)	DGKZ (1.3)	NOX3 (1.0)	ENSG00000228392 (0.9)	ARHGAP1 (0.7)	CREB3L1 (0.7)
ENSG00000170876	TMEM43 PPI subnetwork	0.55	>=0.20	FHIT (2.6)	RAG2 (1.1)	CREB3L1 (1.0)	ARNTL2 (0.9)	SDC2 (0.9)	NSUN7 (0.9)	CBX4 (0.8)	NOX3 (0.4)	PACSIN3 (0.2)	ENSG00000228392 (0.2)
ENSG00000117984	CTSD PPI subnetwork	0.55	>=0.20	NSUN7 (1.9)	LRP4 (1.9)	SDC2 (1.2)	F2 (0.8)	ARHGAP1 (0.7)	FAT3 (0.6)	NOX3 (0.5)	ZNF408 (0.5)	TFCP2L1 (0.4)	ARFGAP2 (0.3)
ENSG00000100079	LGALS2 PPI subnetwork	0.55	>=0.20	ARHGAP1 (2.3)	CREB3L1 (2.2)	TOX3 (2.0)	C11orf49 (1.5)	DGKZ (1.5)	EFEMP1 (1.3)	HARBI1 (1.2)	SDC2 (1.0)	DFNB31 (0.7)	LTBP1 (0.6)
ENSG00000183431	SF3A3 PPI subnetwork	0.55	>=0.20	ZNF408 (2.2)	ARFGAP2 (1.9)	AMBRA1 (1.3)	ARHGAP1 (1.2)	RAG2 (1.1)	EFEMP1 (1.0)	C11orf49 (0.7)	TOX3 (0.6)	CKAP5 (0.5)	F2 (0.3)
ENSG00000130208	APOC1 PPI subnetwork	0.55	>=0.20	F2 (5.2)	LYPLAL1 (1.4)	PACSIN3 (1.2)	ARNTL2 (1.2)	LTBP1 (0.8)	TFCP2L1 (0.7)	CREB3L1 (0.6)	MYBPC1 (0.6)	DDB2 (0.5)	FAT3 (0.5)
GO:0051592	response to calcium ion	0.55	>=0.20	CDH13 (2.0)	CBX4 (1.9)	ARHGAP1 (1.7)	LYPLAL1 (1.4)	CHRM4 (1.4)	DGKZ (1.3)	DFNB31 (1.3)	NOX3 (1.1)	TOX3 (1.0)	C11orf49 (1.0)
GO:0005637	nuclear inner membrane	0.55	>=0.20	LTBP1 (1.4)	ENSG00000223842 (1.3)	MYBPC1 (1.1)	DGKZ (0.9)	PACSIN3 (0.7)	SDC2 (0.7)	AMBRA1 (0.6)	CKAP5 (0.5)	NOX3 (0.5)	EFEMP1 (0.4)
ENSG00000167768	KRT1 PPI subnetwork	0.55	>=0.20	F2 (3.3)	ARNTL2 (3.1)	PACSIN3 (2.0)	TFCP2L1 (1.6)	DDB2 (0.9)	ENSG00000245311 (0.6)	NOX3 (0.5)	DFNB31 (0.4)	EFEMP1 (0.4)	LYPLAL1 (0.4)
ENSG00000171311	EXOSC1 PPI subnetwork	0.55	>=0.20	ARFGAP2 (1.9)	ENSG00000223842 (1.8)	AMBRA1 (1.7)	EFEMP1 (1.5)	CKAP5 (1.1)	ENSG00000228392 (1.1)	NOX3 (0.9)	ATG13 (0.8)	CDH13 (0.7)	LTBP1 (0.7)
GO:0005416	cation:amino acid symporter activity	0.55	>=0.20	CDH13 (3.0)	NOX3 (2.5)	LRP4 (2.4)	ZNF408 (1.8)	SDC2 (1.1)	NOVA1 (1.0)	MYBPC1 (0.9)	ATG13 (0.6)	CBX4 (0.5)	DFNB31 (0.5)
GO:0019319	hexose biosynthetic process	0.55	>=0.20	ENSG00000223842 (3.5)	LYPLAL1 (2.5)	FHIT (1.9)	ARFGAP2 (0.9)	MYBPC1 (0.7)	CBX4 (0.6)	CHRM4 (0.6)	RAG2 (0.5)	PACSIN3 (0.5)	AMBRA1 (0.3)
GO:0051248	negative regulation of protein metabolic process	0.55	>=0.20	ENSG00000223842 (3.6)	ARFGAP2 (2.6)	HARBI1 (1.8)	ATG13 (1.7)	ENSG00000228536 (1.0)	RAG2 (0.8)	FOXL1 (0.7)	LTBP1 (0.6)	PACSIN3 (0.5)	AMBRA1 (0.5)
ENSG00000142507	PSMB6 PPI subnetwork	0.55	>=0.20	ARFGAP2 (2.8)	PACSIN3 (1.7)	CDH13 (1.5)	ENSG00000228536 (1.4)	HARBI1 (1.2)	CKAP5 (1.2)	ATG13 (1.0)	AMBRA1 (0.8)	FOXL1 (0.6)	NSUN7 (0.5)
ENSG00000166478	ZNF143 PPI subnetwork	0.55	>=0.20	ZNF408 (1.6)	RAG2 (1.4)	FOXL1 (1.4)	C11orf49 (1.1)	AMBRA1 (0.9)	EFEMP1 (0.9)	ENSG00000223842 (0.7)	DGKZ (0.7)	ENSG00000245311 (0.7)	CHRM4 (0.7)
GO:0005242	inward rectifier potassium channel activity	0.55	>=0.20	ATG13 (1.8)	CHRM4 (1.5)	TFCP2L1 (1.0)	ARNTL2 (1.0)	FAT3 (1.0)	DFNB31 (0.9)	ZNF408 (0.8)	RAG2 (0.8)	ENSG00000245311 (0.8)	ENSG00000228392 (0.8)
MP:0001847	brain inflammation	0.56	>=0.20	EFEMP1 (2.4)	CDH13 (2.0)	DDB2 (1.1)	NOVA1 (0.9)	DGKZ (0.9)	ARHGAP1 (0.7)	HARBI1 (0.6)	ENSG00000223842 (0.6)	ATG13 (0.5)	NSUN7 (0.5)
ENSG00000106245	BUD31 PPI subnetwork	0.56	>=0.20	ZNF408 (3.7)	ARFGAP2 (2.3)	AMBRA1 (1.9)	CKAP5 (1.3)	ARHGAP1 (1.1)	RAG2 (1.0)	DGKZ (0.8)	EFEMP1 (0.4)	ATG13 (0.4)	FAT3 (0.3)
ENSG00000197265	GTF2E2 PPI subnetwork	0.56	>=0.20	HARBI1 (2.0)	CKAP5 (1.6)	LYPLAL1 (1.3)	CBX4 (1.2)	ENSG00000228536 (1.0)	ATG13 (0.9)	ARHGAP1 (0.7)	DGKZ (0.6)	C11orf49 (0.5)	ZNF408 (0.5)
ENSG00000137672	TRPC6 PPI subnetwork	0.56	>=0.20	NSUN7 (2.1)	SDC2 (1.8)	ENSG00000228392 (1.7)	CBX4 (1.6)	FOXL1 (1.2)	DGKZ (1.1)	CHRM4 (1.1)	FAT3 (1.1)	CREB3L1 (0.8)	NOVA1 (0.8)
MP:0000755	hindlimb paralysis	0.56	>=0.20	NOVA1 (2.0)	FOXL1 (1.0)	ATG13 (0.8)	LRP4 (0.8)	CBX4 (0.7)	FHIT (0.6)	CDH13 (0.6)	CREB3L1 (0.6)	TFCP2L1 (0.5)	MYBPC1 (0.5)
MP:0000284	double outlet heart right ventricle	0.56	>=0.20	CDH13 (2.9)	LTBP1 (2.0)	EFEMP1 (1.5)	SDC2 (1.5)	CBX4 (1.3)	FAT3 (1.2)	ARHGAP1 (1.2)	AMBRA1 (1.1)	ENSG00000228392 (1.0)	FOXL1 (0.9)
ENSG00000206493	HLA-E PPI subnetwork	0.56	>=0.20	NSUN7 (1.5)	CHRM4 (1.4)	DFNB31 (0.9)	SDC2 (0.9)	ATG13 (0.9)	DGKZ (0.6)	PACSIN3 (0.5)	NOVA1 (0.4)	RAG2 (0.4)	ENSG00000228536 (0.4)
ENSG00000206413	ENSG00000206413 PPI subnetwork	0.56	>=0.20	NSUN7 (1.5)	CHRM4 (1.4)	DFNB31 (0.9)	SDC2 (0.9)	ATG13 (0.9)	DGKZ (0.6)	PACSIN3 (0.5)	NOVA1 (0.4)	RAG2 (0.4)	ENSG00000228536 (0.4)
GO:0045263	proton-transporting ATP synthase complex, coupling factor F(o)	0.56	>=0.20	FHIT (2.2)	LYPLAL1 (1.3)	NSUN7 (0.9)	ENSG00000228536 (0.6)	DFNB31 (0.6)	ENSG00000228392 (0.5)	DGKZ (0.5)	NOVA1 (0.4)	ZNF408 (0.2)	ENSG00000223842 (0.1)
ENSG00000104976	SNAPC2 PPI subnetwork	0.56	>=0.20	NOX3 (1.5)	RAG2 (1.2)	ZNF408 (1.2)	HARBI1 (1.1)	EFEMP1 (1.0)	AMBRA1 (1.0)	DGKZ (0.8)	CHRM4 (0.8)	FOXL1 (0.8)	ENSG00000223842 (0.7)
MP:0001426	polydipsia	0.56	>=0.20	TOX3 (2.2)	TFCP2L1 (1.8)	LTBP1 (1.4)	FOXL1 (0.9)	EFEMP1 (0.6)	LYPLAL1 (0.5)	CREB3L1 (0.5)	F2 (0.5)	NOX3 (0.3)	ENSG00000223842 (0.3)
REACTOME_INHIBITION_OF_REPLICATION_INITIATION_OF_DAMAGED_DNA_BY_RBE2F1	REACTOME_INHIBITION_OF_REPLICATION_INITIATION_OF_DAMAGED_DNA_BY_RBE2F1	0.56	>=0.20	ARNTL2 (1.6)	DDB2 (1.5)	TOX3 (1.1)	FOXL1 (1.1)	FHIT (1.1)	CDH13 (0.7)	ARFGAP2 (0.6)	CKAP5 (0.6)	LRP4 (0.5)	PACSIN3 (0.4)
ENSG00000117242	ENSG00000117242 PPI subnetwork	0.56	>=0.20	ARHGAP1 (0.8)	ENSG00000228536 (0.8)	EFEMP1 (0.8)	RAG2 (0.8)	NOVA1 (0.7)	HARBI1 (0.7)	CREB3L1 (0.5)	SDC2 (0.4)	LRP4 (0.4)	MYBPC1 (0.4)
ENSG00000072401	UBE2D1 PPI subnetwork	0.56	>=0.20	CKAP5 (4.4)	ENSG00000228392 (1.2)	NOX3 (1.1)	ARNTL2 (1.1)	RAG2 (0.9)	DDB2 (0.6)	FHIT (0.4)	CDH13 (0.4)	TFCP2L1 (0.3)	PACSIN3 (0.2)
ENSG00000185507	IRF7 PPI subnetwork	0.56	>=0.20	AMBRA1 (2.7)	ARNTL2 (1.5)	DGKZ (1.5)	FAT3 (1.2)	ARHGAP1 (1.1)	NOX3 (1.1)	HARBI1 (1.0)	ENSG00000228392 (1.0)	ZNF408 (0.9)	ENSG00000245311 (0.9)
ENSG00000131652	THOC6 PPI subnetwork	0.56	>=0.20	TOX3 (2.2)	AMBRA1 (2.1)	CBX4 (1.5)	FHIT (1.4)	C11orf49 (1.1)	NOX3 (1.0)	CKAP5 (0.9)	DFNB31 (0.8)	PACSIN3 (0.5)	ENSG00000228536 (0.3)
ENSG00000175054	ATR PPI subnetwork	0.56	>=0.20	CKAP5 (2.9)	DDB2 (2.8)	NOX3 (1.8)	RAG2 (0.9)	ARNTL2 (0.8)	TFCP2L1 (0.6)	DGKZ (0.5)	EFEMP1 (0.4)	ENSG00000228392 (0.1)	NOVA1 (0.1)
GO:0055012	ventricular cardiac muscle cell differentiation	0.56	>=0.20	CDH13 (2.5)	ENSG00000223842 (2.0)	RAG2 (1.5)	LYPLAL1 (1.3)	HARBI1 (1.1)	ZNF408 (1.1)	DDB2 (0.8)	ENSG00000245311 (0.8)	ARNTL2 (0.8)	CBX4 (0.7)
ENSG00000103479	RBL2 PPI subnetwork	0.56	>=0.20	DDB2 (1.3)	CBX4 (1.1)	CKAP5 (1.0)	MYBPC1 (0.9)	ARFGAP2 (0.7)	CDH13 (0.7)	ENSG00000228392 (0.6)	ZNF408 (0.5)	SDC2 (0.4)	RAG2 (0.4)
ENSG00000100109	TFIP11 PPI subnetwork	0.56	>=0.20	ZNF408 (2.5)	ARFGAP2 (1.7)	CKAP5 (1.6)	NOVA1 (1.1)	AMBRA1 (0.9)	ARHGAP1 (0.9)	ATG13 (0.8)	DGKZ (0.6)	DFNB31 (0.6)	ENSG00000223842 (0.5)
GO:0005504	fatty acid binding	0.56	>=0.20	F2 (3.3)	LYPLAL1 (2.7)	PACSIN3 (1.1)	FHIT (0.9)	DDB2 (0.4)	RAG2 (0.3)	TOX3 (0.3)	SDC2 (0.3)	ENSG00000228536 (0.3)	FOXL1 (0.2)
GO:0005048	signal sequence binding	0.56	>=0.20	CREB3L1 (2.8)	CHRM4 (2.3)	FHIT (1.5)	HARBI1 (1.5)	ENSG00000228536 (1.4)	ATG13 (1.1)	ARHGAP1 (1.0)	ENSG00000245311 (0.9)	RAG2 (0.9)	LYPLAL1 (0.9)
ENSG00000006451	RALA PPI subnetwork	0.56	>=0.20	ENSG00000228536 (2.5)	ARNTL2 (2.4)	NOVA1 (2.2)	C11orf49 (2.0)	DGKZ (1.6)	LYPLAL1 (1.5)	NSUN7 (0.8)	ARFGAP2 (0.5)	NOX3 (0.4)	CKAP5 (0.4)
GO:0005216	ion channel activity	0.56	>=0.20	CHRM4 (3.2)	FAT3 (1.7)	NOVA1 (1.6)	TFCP2L1 (1.6)	NSUN7 (1.5)	DGKZ (0.9)	ENSG00000228392 (0.8)	MYBPC1 (0.8)	CREB3L1 (0.7)	LRP4 (0.7)
GO:0007603	phototransduction, visible light	0.56	>=0.20	NSUN7 (1.6)	ENSG00000228536 (1.5)	FHIT (1.1)	ENSG00000245311 (1.0)	C11orf49 (0.9)	ZNF408 (0.7)	ENSG00000223842 (0.6)	LYPLAL1 (0.6)	CHRM4 (0.6)	HARBI1 (0.5)
REACTOME_THE_CITRIC_ACID_TCA_CYCLE_AND_RESPIRATORY_ELECTRON_TRANSPORT	REACTOME_THE_CITRIC_ACID_TCA_CYCLE_AND_RESPIRATORY_ELECTRON_TRANSPORT	0.56	>=0.20	LYPLAL1 (1.0)	FHIT (0.9)	TFCP2L1 (0.7)	NSUN7 (0.6)	NOX3 (0.5)	FOXL1 (0.4)	ZNF408 (0.2)	RAG2 (0.2)	PACSIN3 (0.2)	AMBRA1 (0.1)
REACTOME_CHEMOKINE_RECEPTORS_BIND_CHEMOKINES	REACTOME_CHEMOKINE_RECEPTORS_BIND_CHEMOKINES	0.56	>=0.20	ENSG00000228536 (1.2)	EFEMP1 (1.0)	SDC2 (0.7)	CDH13 (0.7)	LTBP1 (0.6)	NOX3 (0.5)	ARNTL2 (0.4)	RAG2 (0.3)	TOX3 (0.3)	NSUN7 (0.3)
ENSG00000167283	ATP5L PPI subnetwork	0.56	>=0.20	FHIT (1.8)	ZNF408 (1.3)	HARBI1 (1.0)	LTBP1 (0.8)	ENSG00000228536 (0.8)	TFCP2L1 (0.7)	LYPLAL1 (0.6)	C11orf49 (0.6)	AMBRA1 (0.6)	CBX4 (0.6)
GO:0016891	endoribonuclease activity, producing 5'-phosphomonoesters	0.56	>=0.20	HARBI1 (2.8)	ENSG00000245311 (1.4)	TFCP2L1 (1.4)	ENSG00000228536 (1.2)	ATG13 (0.8)	DDB2 (0.8)	CDH13 (0.6)	ZNF408 (0.6)	ARHGAP1 (0.5)	ENSG00000223842 (0.5)
GO:0043236	laminin binding	0.56	>=0.20	PACSIN3 (1.9)	SDC2 (1.5)	TFCP2L1 (1.2)	LTBP1 (1.1)	NOVA1 (1.0)	ARHGAP1 (1.0)	CREB3L1 (0.9)	MYBPC1 (0.8)	ARNTL2 (0.7)	ENSG00000245311 (0.5)
MP:0003333	liver fibrosis	0.56	>=0.20	ARNTL2 (2.7)	F2 (2.5)	CDH13 (1.2)	C11orf49 (1.2)	LTBP1 (1.1)	FOXL1 (1.0)	FHIT (0.9)	HARBI1 (0.9)	PACSIN3 (0.8)	ENSG00000223842 (0.6)
MP:0002864	abnormal ocular fundus morphology	0.56	>=0.20	DFNB31 (2.4)	ENSG00000223842 (1.5)	LYPLAL1 (1.1)	ENSG00000228536 (1.1)	TOX3 (0.9)	FAT3 (0.6)	TFCP2L1 (0.5)	NSUN7 (0.5)	SDC2 (0.4)	C11orf49 (0.4)
GO:0000178	exosome (RNase complex)	0.56	>=0.20	ARFGAP2 (1.3)	ENSG00000228392 (0.8)	C11orf49 (0.7)	ENSG00000223842 (0.7)	TOX3 (0.7)	ARNTL2 (0.7)	EFEMP1 (0.7)	ZNF408 (0.6)	DDB2 (0.6)	CKAP5 (0.5)
GO:0031396	regulation of protein ubiquitination	0.56	>=0.20	HARBI1 (2.4)	ARFGAP2 (1.9)	ATG13 (1.5)	ENSG00000228536 (1.2)	FOXL1 (0.9)	PACSIN3 (0.9)	NOX3 (0.9)	CKAP5 (0.8)	RAG2 (0.8)	LTBP1 (0.4)
ENSG00000149970	CNKSR2 PPI subnetwork	0.56	>=0.20	ARNTL2 (3.1)	FAT3 (2.6)	AMBRA1 (2.3)	ENSG00000223842 (1.6)	ENSG00000245311 (1.5)	CDH13 (1.4)	PACSIN3 (1.2)	CHRM4 (1.2)	NSUN7 (0.9)	LRP4 (0.8)
ENSG00000163635	ATXN7 PPI subnetwork	0.56	>=0.20	CBX4 (1.4)	TFCP2L1 (1.1)	NSUN7 (1.1)	DFNB31 (0.9)	DGKZ (0.7)	CREB3L1 (0.6)	SDC2 (0.5)	ENSG00000245311 (0.4)	LRP4 (0.3)	HARBI1 (0.3)
ENSG00000103653	CSK PPI subnetwork	0.56	>=0.20	LTBP1 (3.1)	DGKZ (2.2)	ARHGAP1 (1.7)	SDC2 (1.4)	FAT3 (1.1)	LRP4 (1.0)	PACSIN3 (0.7)	EFEMP1 (0.7)	FOXL1 (0.6)	ENSG00000228392 (0.4)
GO:0042558	pteridine-containing compound metabolic process	0.56	>=0.20	LYPLAL1 (2.6)	FHIT (2.5)	ENSG00000228392 (1.2)	HARBI1 (1.1)	ARNTL2 (1.0)	TFCP2L1 (0.8)	PACSIN3 (0.7)	ENSG00000245311 (0.6)	CBX4 (0.5)	ZNF408 (0.3)
ENSG00000131069	ACSS2 PPI subnetwork	0.56	>=0.20	DDB2 (1.5)	ARFGAP2 (1.3)	TFCP2L1 (1.2)	ENSG00000223842 (1.2)	DGKZ (1.0)	FOXL1 (0.9)	ENSG00000245311 (0.7)	SDC2 (0.7)	ARHGAP1 (0.5)	ARNTL2 (0.5)
ENSG00000077942	FBLN1 PPI subnetwork	0.56	>=0.20	LTBP1 (2.8)	SDC2 (1.9)	CREB3L1 (1.8)	F2 (1.7)	ENSG00000228392 (1.5)	ARHGAP1 (1.2)	CBX4 (1.1)	EFEMP1 (1.0)	PACSIN3 (0.6)	ENSG00000245311 (0.5)
GO:0048185	activin binding	0.56	>=0.20	LTBP1 (3.0)	FOXL1 (2.4)	EFEMP1 (1.8)	AMBRA1 (1.4)	ENSG00000228392 (1.3)	CHRM4 (1.2)	CDH13 (1.2)	TOX3 (1.1)	RAG2 (0.9)	DGKZ (0.6)
ENSG00000197879	MYO1C PPI subnetwork	0.56	>=0.20	ARHGAP1 (3.4)	EFEMP1 (1.7)	LTBP1 (1.4)	C11orf49 (1.1)	SDC2 (0.9)	RAG2 (0.6)	MYBPC1 (0.4)	NOX3 (0.4)	LRP4 (0.3)	DGKZ (0.3)
MP:0005331	insulin resistance	0.56	>=0.20	ENSG00000223842 (2.2)	LYPLAL1 (1.3)	SDC2 (1.0)	F2 (1.0)	FOXL1 (0.9)	PACSIN3 (0.7)	TOX3 (0.6)	NOX3 (0.6)	FHIT (0.5)	ENSG00000228536 (0.4)
GO:0019229	regulation of vasoconstriction	0.56	>=0.20	FOXL1 (2.7)	ENSG00000228392 (1.8)	CHRM4 (1.7)	NOX3 (1.5)	LTBP1 (1.3)	ENSG00000228536 (1.2)	NOVA1 (0.9)	EFEMP1 (0.8)	ARHGAP1 (0.8)	MYBPC1 (0.5)
ENSG00000197102	DYNC1H1 PPI subnetwork	0.56	>=0.20	CKAP5 (2.4)	C11orf49 (1.9)	ARFGAP2 (1.6)	FAT3 (1.6)	ARHGAP1 (1.4)	TFCP2L1 (1.2)	CREB3L1 (1.1)	HARBI1 (1.0)	LTBP1 (0.9)	CDH13 (0.8)
ENSG00000136731	UGGT1 PPI subnetwork	0.56	>=0.20	CREB3L1 (2.6)	LYPLAL1 (2.6)	ATG13 (1.9)	ARHGAP1 (1.7)	ARNTL2 (1.4)	ENSG00000228392 (1.3)	ENSG00000223842 (1.3)	FHIT (1.2)	ENSG00000245311 (1.0)	F2 (0.7)
REACTOME_RNA_POLYMERASE_I_TRANSCRIPTION_TERMINATION	REACTOME_RNA_POLYMERASE_I_TRANSCRIPTION_TERMINATION	0.56	>=0.20	NOX3 (1.7)	HARBI1 (1.6)	LYPLAL1 (1.4)	ARNTL2 (1.3)	ZNF408 (1.1)	EFEMP1 (1.1)	DGKZ (0.7)	TFCP2L1 (0.5)	ENSG00000228392 (0.4)	CDH13 (0.3)
GO:0007176	regulation of epidermal growth factor-activated receptor activity	0.56	>=0.20	ENSG00000228392 (3.6)	NOX3 (1.7)	ENSG00000228536 (1.6)	CDH13 (1.3)	ARFGAP2 (1.1)	TFCP2L1 (1.0)	LYPLAL1 (0.9)	ARNTL2 (0.7)	RAG2 (0.3)	MYBPC1 (0.3)
ENSG00000177963	RIC8A PPI subnetwork	0.56	>=0.20	ATG13 (2.7)	TOX3 (2.7)	DGKZ (2.2)	ARHGAP1 (1.9)	CBX4 (1.5)	RAG2 (1.1)	HARBI1 (1.0)	SDC2 (1.0)	FHIT (1.0)	CKAP5 (0.9)
GO:0048024	regulation of nuclear mRNA splicing, via spliceosome	0.56	>=0.20	NSUN7 (2.4)	ZNF408 (1.5)	CBX4 (1.2)	CHRM4 (0.6)	FAT3 (0.5)	C11orf49 (0.4)	TOX3 (0.4)	ENSG00000228392 (0.3)	RAG2 (0.2)	SDC2 (0.2)
ENSG00000116213	WRAP73 PPI subnetwork	0.56	>=0.20	LTBP1 (1.7)	NOX3 (1.4)	ARFGAP2 (1.3)	ATG13 (1.1)	DGKZ (1.0)	C11orf49 (0.8)	ARHGAP1 (0.7)	ENSG00000223842 (0.7)	ENSG00000245311 (0.7)	CKAP5 (0.7)
ENSG00000133226	SRRM1 PPI subnetwork	0.56	>=0.20	ARFGAP2 (1.6)	ZNF408 (1.4)	ARHGAP1 (1.3)	AMBRA1 (1.1)	RAG2 (1.1)	TOX3 (0.8)	C11orf49 (0.6)	EFEMP1 (0.6)	CBX4 (0.5)	DFNB31 (0.5)
ENSG00000137171	KLC4 PPI subnetwork	0.56	>=0.20	PACSIN3 (2.3)	AMBRA1 (1.8)	TFCP2L1 (1.8)	ARHGAP1 (1.7)	DFNB31 (1.3)	CKAP5 (1.3)	CBX4 (1.1)	LRP4 (1.1)	CDH13 (1.0)	DGKZ (0.9)
MP:0002419	abnormal innate immunity	0.56	>=0.20	ENSG00000228392 (2.0)	F2 (1.7)	FOXL1 (1.5)	CBX4 (1.3)	CHRM4 (1.1)	ARNTL2 (1.1)	CREB3L1 (1.0)	PACSIN3 (0.9)	CDH13 (0.7)	ARHGAP1 (0.6)
MP:0008519	thin retinal outer plexiform layer	0.56	>=0.20	ENSG00000223842 (2.0)	DFNB31 (1.6)	TOX3 (1.4)	TFCP2L1 (0.8)	LYPLAL1 (0.8)	CREB3L1 (0.7)	SDC2 (0.7)	ENSG00000228536 (0.7)	F2 (0.5)	FHIT (0.5)
ENSG00000160867	FGFR4 PPI subnetwork	0.56	>=0.20	FOXL1 (2.3)	LRP4 (2.0)	FAT3 (1.9)	NOVA1 (1.8)	EFEMP1 (1.7)	ENSG00000245311 (1.7)	TOX3 (1.1)	ENSG00000228392 (1.0)	ENSG00000228536 (0.7)	DFNB31 (0.4)
ENSG00000014641	MDH1 PPI subnetwork	0.56	>=0.20	CDH13 (1.5)	PACSIN3 (1.2)	FAT3 (1.2)	C11orf49 (1.1)	FHIT (0.9)	LYPLAL1 (0.8)	DDB2 (0.8)	SDC2 (0.7)	NSUN7 (0.6)	CKAP5 (0.6)
ENSG00000070814	TCOF1 PPI subnetwork	0.56	>=0.20	CKAP5 (1.3)	AMBRA1 (1.2)	CBX4 (1.2)	TOX3 (1.1)	NOX3 (0.9)	ARHGAP1 (0.8)	EFEMP1 (0.6)	SDC2 (0.5)	ZNF408 (0.4)	LTBP1 (0.2)
ENSG00000163932	PRKCD PPI subnetwork	0.56	>=0.20	ARHGAP1 (2.1)	CDH13 (1.3)	ARNTL2 (1.2)	MYBPC1 (1.1)	EFEMP1 (1.1)	TFCP2L1 (1.0)	LTBP1 (0.9)	DGKZ (0.9)	ENSG00000245311 (0.8)	TOX3 (0.7)
REACTOME_MEIOTIC_RECOMBINATION	REACTOME_MEIOTIC_RECOMBINATION	0.56	>=0.20	DDB2 (2.4)	NSUN7 (1.4)	CBX4 (1.1)	FAT3 (0.7)	ARNTL2 (0.5)	RAG2 (0.5)	NOX3 (0.5)	TFCP2L1 (0.5)	CHRM4 (0.4)	CKAP5 (0.3)
ENSG00000134909	ARHGAP32 PPI subnetwork	0.56	>=0.20	FAT3 (2.0)	FOXL1 (1.6)	ARNTL2 (1.5)	LRP4 (1.3)	AMBRA1 (1.1)	RAG2 (1.0)	NOX3 (0.9)	PACSIN3 (0.8)	DFNB31 (0.7)	ENSG00000228392 (0.6)
ENSG00000151693	ASAP2 PPI subnetwork	0.56	>=0.20	FAT3 (2.2)	CBX4 (2.2)	ENSG00000223842 (1.7)	NOVA1 (1.5)	ENSG00000228392 (1.0)	ZNF408 (1.0)	CREB3L1 (0.8)	MYBPC1 (0.8)	CHRM4 (0.4)	ARFGAP2 (0.4)
ENSG00000138190	EXOC6 PPI subnetwork	0.56	>=0.20	NOVA1 (1.7)	TOX3 (1.2)	ARHGAP1 (1.2)	LYPLAL1 (1.1)	C11orf49 (1.1)	ARNTL2 (1.0)	NSUN7 (0.8)	ENSG00000228536 (0.6)	CHRM4 (0.6)	TFCP2L1 (0.4)
GO:0031640	killing of cells of other organism	0.56	>=0.20	ENSG00000245311 (3.9)	ENSG00000228392 (2.1)	RAG2 (1.3)	DFNB31 (1.3)	ENSG00000223842 (0.9)	F2 (0.8)	ARNTL2 (0.8)	ENSG00000228536 (0.6)	CHRM4 (0.6)	CDH13 (0.3)
ENSG00000175467	SART1 PPI subnetwork	0.56	>=0.20	ZNF408 (3.8)	AMBRA1 (3.3)	ARFGAP2 (1.8)	CKAP5 (1.4)	RAG2 (1.1)	ARHGAP1 (0.9)	DFNB31 (0.6)	FAT3 (0.6)	DGKZ (0.5)	PACSIN3 (0.5)
ENSG00000185532	PRKG1 PPI subnetwork	0.56	>=0.20	MYBPC1 (3.6)	ARHGAP1 (3.4)	SDC2 (2.0)	DGKZ (1.7)	ENSG00000223842 (1.6)	ZNF408 (1.2)	CREB3L1 (1.2)	ARFGAP2 (1.1)	LTBP1 (1.0)	FAT3 (1.0)
GO:0008203	cholesterol metabolic process	0.56	>=0.20	ARFGAP2 (2.0)	FHIT (1.9)	F2 (1.4)	AMBRA1 (1.0)	SDC2 (0.8)	ENSG00000228392 (0.8)	DFNB31 (0.7)	LYPLAL1 (0.5)	ENSG00000223842 (0.3)	FOXL1 (0.2)
GO:0016620	oxidoreductase activity, acting on the aldehyde or oxo group of donors, NAD or NADP as acceptor	0.56	>=0.20	CREB3L1 (1.9)	LRP4 (1.8)	LYPLAL1 (1.4)	EFEMP1 (1.2)	RAG2 (0.7)	ARFGAP2 (0.7)	PACSIN3 (0.7)	ATG13 (0.6)	ZNF408 (0.5)	ARNTL2 (0.5)
ENSG00000105723	GSK3A PPI subnetwork	0.56	>=0.20	DGKZ (3.4)	CBX4 (2.7)	DFNB31 (2.1)	PACSIN3 (1.5)	TFCP2L1 (1.3)	ENSG00000245311 (1.2)	ENSG00000223842 (1.1)	MYBPC1 (0.8)	NSUN7 (0.7)	HARBI1 (0.6)
ENSG00000131795	RBM8A PPI subnetwork	0.56	>=0.20	ARFGAP2 (2.2)	ARHGAP1 (1.3)	EFEMP1 (1.2)	AMBRA1 (0.9)	ZNF408 (0.8)	RAG2 (0.7)	NOVA1 (0.6)	DFNB31 (0.5)	C11orf49 (0.5)	NSUN7 (0.4)
KEGG_METABOLISM_OF_XENOBIOTICS_BY_CYTOCHROME_P450	KEGG_METABOLISM_OF_XENOBIOTICS_BY_CYTOCHROME_P450	0.56	>=0.20	LYPLAL1 (1.9)	EFEMP1 (1.5)	F2 (1.4)	FHIT (1.2)	C11orf49 (0.8)	DDB2 (0.8)	ZNF408 (0.7)	ENSG00000223842 (0.6)	LRP4 (0.5)	CREB3L1 (0.4)
GO:0034374	low-density lipoprotein particle remodeling	0.56	>=0.20	F2 (2.6)	DFNB31 (1.8)	NSUN7 (1.6)	HARBI1 (1.4)	CHRM4 (1.2)	SDC2 (1.2)	CDH13 (1.0)	CREB3L1 (0.9)	FHIT (0.7)	DGKZ (0.7)
ENSG00000103319	EEF2K PPI subnetwork	0.56	>=0.20	PACSIN3 (2.9)	NSUN7 (1.8)	F2 (1.6)	ARNTL2 (1.5)	DGKZ (1.4)	CKAP5 (1.1)	TOX3 (1.0)	NOX3 (0.9)	MYBPC1 (0.7)	DDB2 (0.7)
GO:0002448	mast cell mediated immunity	0.56	>=0.20	NOX3 (3.6)	FHIT (1.5)	ENSG00000228392 (1.5)	RAG2 (1.0)	DGKZ (0.9)	CREB3L1 (0.8)	LRP4 (0.6)	ENSG00000245311 (0.4)	ZNF408 (0.4)	ARFGAP2 (0.3)
GO:0045111	intermediate filament cytoskeleton	0.56	>=0.20	NOX3 (0.6)	ENSG00000228536 (0.6)	TFCP2L1 (0.6)	MYBPC1 (0.5)	ENSG00000245311 (0.5)	ARNTL2 (0.5)	ENSG00000228392 (0.4)	ENSG00000223842 (0.3)	EFEMP1 (0.3)	SDC2 (0.2)
GO:0060026	convergent extension	0.56	>=0.20	NSUN7 (2.2)	CREB3L1 (1.7)	ZNF408 (1.0)	PACSIN3 (1.0)	EFEMP1 (0.9)	ARNTL2 (0.8)	TFCP2L1 (0.7)	FOXL1 (0.7)	TOX3 (0.6)	DFNB31 (0.5)
MP:0001614	abnormal blood vessel morphology	0.56	>=0.20	LTBP1 (2.9)	ENSG00000223842 (1.8)	CREB3L1 (1.7)	FOXL1 (1.5)	ARNTL2 (1.4)	LRP4 (1.1)	CDH13 (1.1)	SDC2 (1.0)	ARHGAP1 (1.0)	DFNB31 (0.7)
ENSG00000168002	POLR2G PPI subnetwork	0.56	>=0.20	ZNF408 (2.1)	ARFGAP2 (2.0)	AMBRA1 (1.3)	ARHGAP1 (1.1)	CKAP5 (1.0)	C11orf49 (0.9)	RAG2 (0.7)	CBX4 (0.7)	EFEMP1 (0.6)	ENSG00000223842 (0.5)
GO:0008211	glucocorticoid metabolic process	0.56	>=0.20	DFNB31 (2.8)	FHIT (1.3)	TFCP2L1 (1.3)	ENSG00000228392 (1.0)	LYPLAL1 (1.0)	HARBI1 (1.0)	CREB3L1 (0.9)	PACSIN3 (0.7)	F2 (0.6)	CBX4 (0.4)
ENSG00000074800	ENO1 PPI subnetwork	0.56	>=0.20	PACSIN3 (1.6)	CDH13 (1.5)	MYBPC1 (1.5)	EFEMP1 (1.4)	ENSG00000245311 (1.2)	ARFGAP2 (1.2)	SDC2 (1.2)	ENSG00000223842 (1.0)	F2 (0.8)	CHRM4 (0.8)
GO:0031966	mitochondrial membrane	0.56	>=0.20	LYPLAL1 (1.8)	FHIT (1.7)	PACSIN3 (1.0)	DDB2 (0.7)	ARFGAP2 (0.5)	DFNB31 (0.2)	ENSG00000228392 (0.2)	RAG2 (0.1)	AMBRA1 (0.0)	NSUN7 (-0.0)
MP:0000848	abnormal pons morphology	0.56	>=0.20	NOVA1 (1.2)	DGKZ (1.1)	CDH13 (1.1)	NSUN7 (1.0)	LYPLAL1 (1.0)	DFNB31 (0.9)	LTBP1 (0.9)	AMBRA1 (0.8)	DDB2 (0.7)	TOX3 (0.7)
REACTOME_PI3K_EVENTS_IN_ERBB4_SIGNALING	REACTOME_PI3K_EVENTS_IN_ERBB4_SIGNALING	0.56	>=0.20	CBX4 (3.0)	ATG13 (2.5)	DDB2 (2.0)	ARFGAP2 (1.7)	AMBRA1 (1.6)	ENSG00000245311 (1.1)	RAG2 (1.0)	ARNTL2 (0.9)	FHIT (0.8)	LTBP1 (0.7)
REACTOME_SCFSKP2:MEDIATED_DEGRADATION_OF_P27P21	REACTOME_SCFSKP2:MEDIATED_DEGRADATION_OF_P27P21	0.56	>=0.20	ARFGAP2 (1.8)	PACSIN3 (1.4)	ENSG00000228536 (1.2)	CDH13 (1.2)	DDB2 (1.1)	HARBI1 (0.8)	RAG2 (0.7)	CKAP5 (0.6)	ATG13 (0.6)	ARNTL2 (0.4)
ENSG00000152413	HOMER1 PPI subnetwork	0.56	>=0.20	CDH13 (2.3)	CHRM4 (2.2)	LRP4 (2.0)	FAT3 (2.0)	MYBPC1 (1.9)	PACSIN3 (1.6)	ENSG00000245311 (1.3)	LTBP1 (1.1)	RAG2 (1.1)	ZNF408 (0.8)
ENSG00000064601	CTSA PPI subnetwork	0.56	>=0.20	LRP4 (1.6)	ENSG00000228536 (1.3)	ATG13 (1.3)	C11orf49 (1.3)	NOX3 (1.1)	ZNF408 (1.1)	LYPLAL1 (1.0)	AMBRA1 (0.7)	FHIT (0.6)	TFCP2L1 (0.5)
ENSG00000125676	THOC2 PPI subnetwork	0.56	>=0.20	DDB2 (1.5)	NOX3 (0.9)	CREB3L1 (0.8)	EFEMP1 (0.8)	DFNB31 (0.7)	ENSG00000228392 (0.6)	RAG2 (0.6)	LTBP1 (0.5)	ARNTL2 (0.5)	ENSG00000245311 (0.5)
ENSG00000128513	POT1 PPI subnetwork	0.56	>=0.20	CBX4 (1.8)	SDC2 (1.6)	DFNB31 (1.2)	DDB2 (1.0)	ARFGAP2 (0.9)	RAG2 (0.7)	ZNF408 (0.3)	ATG13 (0.3)	FHIT (0.3)	DGKZ (0.2)
MP:0004901	decreased male germ cell number	0.56	>=0.20	TFCP2L1 (2.3)	FAT3 (1.6)	DFNB31 (1.4)	NSUN7 (1.2)	ENSG00000223842 (0.9)	DDB2 (0.9)	TOX3 (0.7)	HARBI1 (0.6)	CHRM4 (0.5)	FOXL1 (0.4)
GO:0060560	developmental growth involved in morphogenesis	0.56	>=0.20	FAT3 (2.9)	NOX3 (1.8)	TOX3 (1.6)	ARNTL2 (1.3)	LRP4 (1.3)	FOXL1 (1.0)	EFEMP1 (0.9)	LTBP1 (0.9)	SDC2 (0.8)	C11orf49 (0.7)
ENSG00000196628	TCF4 PPI subnetwork	0.56	>=0.20	TOX3 (2.3)	LRP4 (1.9)	NOX3 (1.8)	FAT3 (1.3)	CBX4 (0.7)	ENSG00000245311 (0.7)	HARBI1 (0.7)	RAG2 (0.6)	LTBP1 (0.5)	DGKZ (0.5)
ENSG00000166851	PLK1 PPI subnetwork	0.56	>=0.20	CKAP5 (5.3)	DDB2 (1.5)	ARFGAP2 (0.9)	ARNTL2 (0.8)	ENSG00000228392 (0.7)	ATG13 (0.7)	ENSG00000245311 (0.4)	NSUN7 (0.3)	NOX3 (0.3)	FOXL1 (0.2)
ENSG00000206282	RGL2 PPI subnetwork	0.56	>=0.20	ARFGAP2 (2.1)	CKAP5 (2.0)	ARNTL2 (2.0)	ZNF408 (1.8)	LYPLAL1 (1.8)	ENSG00000228392 (1.7)	DDB2 (1.7)	NOVA1 (1.2)	FAT3 (1.2)	C11orf49 (1.1)
ENSG00000206210	ENSG00000206210 PPI subnetwork	0.56	>=0.20	ARFGAP2 (2.1)	CKAP5 (2.0)	ARNTL2 (2.0)	ZNF408 (1.8)	LYPLAL1 (1.8)	ENSG00000228392 (1.7)	DDB2 (1.7)	NOVA1 (1.2)	FAT3 (1.2)	C11orf49 (1.1)
MP:0006072	abnormal retinal apoptosis	0.56	>=0.20	ENSG00000223842 (4.0)	TOX3 (2.0)	DFNB31 (1.6)	EFEMP1 (1.3)	PACSIN3 (1.1)	NOX3 (0.6)	C11orf49 (0.5)	CHRM4 (0.4)	ENSG00000228392 (0.4)	HARBI1 (0.4)
ENSG00000124217	MOCS3 PPI subnetwork	0.56	>=0.20	DGKZ (1.5)	FOXL1 (1.3)	LYPLAL1 (0.9)	ATG13 (0.9)	NOVA1 (0.7)	FHIT (0.7)	DFNB31 (0.6)	RAG2 (0.4)	MYBPC1 (0.4)	NOX3 (0.4)
MP:0008722	abnormal chemokine secretion	0.56	>=0.20	CDH13 (1.5)	CREB3L1 (1.3)	FOXL1 (1.3)	HARBI1 (1.2)	FHIT (1.0)	ARNTL2 (0.8)	EFEMP1 (0.7)	ENSG00000245311 (0.7)	ENSG00000228392 (0.7)	ZNF408 (0.6)
GO:0032925	regulation of activin receptor signaling pathway	0.56	>=0.20	LTBP1 (1.8)	CDH13 (1.7)	CHRM4 (1.3)	AMBRA1 (1.3)	DGKZ (1.2)	ENSG00000228392 (0.8)	FOXL1 (0.7)	TOX3 (0.7)	FHIT (0.5)	HARBI1 (0.5)
ENSG00000100697	DICER1 PPI subnetwork	0.56	>=0.20	MYBPC1 (1.7)	NSUN7 (1.1)	FAT3 (1.0)	LRP4 (0.7)	PACSIN3 (0.7)	DFNB31 (0.6)	ATG13 (0.6)	LTBP1 (0.5)	SDC2 (0.3)	DDB2 (0.3)
GO:0045664	regulation of neuron differentiation	0.56	>=0.20	FAT3 (3.2)	LRP4 (2.4)	TOX3 (2.1)	NOVA1 (1.7)	C11orf49 (1.6)	NOX3 (1.2)	CHRM4 (1.2)	ENSG00000245311 (1.0)	DFNB31 (0.8)	FOXL1 (0.5)
GO:0071805	potassium ion transmembrane transport	0.56	>=0.20	CHRM4 (1.9)	NOX3 (1.6)	TFCP2L1 (1.4)	FAT3 (1.3)	DGKZ (1.3)	DFNB31 (1.3)	LTBP1 (1.1)	NOVA1 (1.1)	CDH13 (0.7)	ENSG00000245311 (0.7)
GO:0071804	cellular potassium ion transport	0.56	>=0.20	CHRM4 (1.9)	NOX3 (1.6)	TFCP2L1 (1.4)	FAT3 (1.3)	DGKZ (1.3)	DFNB31 (1.3)	LTBP1 (1.1)	NOVA1 (1.1)	CDH13 (0.7)	ENSG00000245311 (0.7)
ENSG00000124535	WRNIP1 PPI subnetwork	0.56	>=0.20	ARNTL2 (3.7)	ZNF408 (1.8)	CREB3L1 (1.4)	TOX3 (1.4)	CDH13 (1.1)	CKAP5 (0.6)	ENSG00000245311 (0.6)	LYPLAL1 (0.4)	TFCP2L1 (0.4)	HARBI1 (0.4)
ENSG00000105662	CRTC1 PPI subnetwork	0.56	>=0.20	PACSIN3 (2.5)	AMBRA1 (1.9)	ARHGAP1 (1.9)	TFCP2L1 (1.6)	CKAP5 (1.5)	CDH13 (1.4)	DGKZ (1.1)	LRP4 (1.1)	CREB3L1 (1.1)	C11orf49 (0.9)
GO:0035036	sperm-egg recognition	0.56	>=0.20	NSUN7 (1.2)	FHIT (0.8)	ENSG00000228392 (0.6)	HARBI1 (0.6)	ENSG00000245311 (0.6)	CDH13 (0.4)	LYPLAL1 (0.4)	CHRM4 (0.3)	DFNB31 (0.3)	ZNF408 (0.3)
ENSG00000158517	NCF1 PPI subnetwork	0.56	>=0.20	ARHGAP1 (2.7)	FHIT (1.6)	DGKZ (1.4)	ZNF408 (1.3)	CKAP5 (1.2)	NOVA1 (1.1)	FOXL1 (1.0)	ARNTL2 (0.9)	CHRM4 (0.9)	RAG2 (0.7)
GO:0002579	positive regulation of antigen processing and presentation	0.56	>=0.20	ENSG00000228392 (1.7)	ARNTL2 (1.5)	DGKZ (1.1)	RAG2 (1.0)	NSUN7 (0.8)	ENSG00000245311 (0.5)	ZNF408 (0.5)	EFEMP1 (0.3)	FHIT (0.2)	HARBI1 (0.2)
GO:0031334	positive regulation of protein complex assembly	0.56	>=0.20	ENSG00000228392 (2.1)	LYPLAL1 (1.3)	ARNTL2 (1.2)	ZNF408 (1.1)	NOVA1 (0.7)	CDH13 (0.6)	PACSIN3 (0.3)	EFEMP1 (0.3)	ENSG00000245311 (0.3)	TFCP2L1 (0.2)
ENSG00000120910	PPP3CC PPI subnetwork	0.56	>=0.20	CREB3L1 (2.1)	DGKZ (1.9)	FOXL1 (1.7)	CBX4 (1.3)	MYBPC1 (1.3)	DFNB31 (1.2)	LRP4 (1.1)	CHRM4 (1.0)	CKAP5 (1.0)	C11orf49 (0.8)
GO:0031063	regulation of histone deacetylation	0.56	>=0.20	DGKZ (2.6)	ENSG00000223842 (2.6)	FHIT (1.5)	AMBRA1 (1.1)	CREB3L1 (0.9)	NOVA1 (0.8)	DFNB31 (0.7)	CDH13 (0.7)	CHRM4 (0.6)	ATG13 (0.6)
ENSG00000031698	SARS PPI subnetwork	0.56	>=0.20	ENSG00000228392 (1.7)	ENSG00000223842 (1.6)	HARBI1 (1.5)	PACSIN3 (1.3)	NSUN7 (1.3)	LTBP1 (0.7)	RAG2 (0.5)	CBX4 (0.4)	CDH13 (0.4)	ATG13 (0.4)
ENSG00000100554	ATP6V1D PPI subnetwork	0.56	>=0.20	NOVA1 (2.4)	LYPLAL1 (2.2)	DFNB31 (1.9)	ATG13 (1.4)	ARHGAP1 (1.2)	ZNF408 (1.1)	TFCP2L1 (0.9)	AMBRA1 (0.7)	ARFGAP2 (0.6)	HARBI1 (0.6)
ENSG00000135930	EIF4E2 PPI subnetwork	0.57	>=0.20	ARHGAP1 (2.5)	AMBRA1 (2.4)	CBX4 (1.6)	ATG13 (1.5)	PACSIN3 (1.3)	TFCP2L1 (1.2)	CREB3L1 (1.1)	DGKZ (1.0)	HARBI1 (1.0)	CKAP5 (1.0)
ENSG00000198336	MYL4 PPI subnetwork	0.57	>=0.20	F2 (5.7)	LTBP1 (2.3)	DGKZ (1.7)	ATG13 (1.3)	AMBRA1 (1.2)	LYPLAL1 (1.0)	NSUN7 (0.9)	DDB2 (0.9)	ARHGAP1 (0.8)	CDH13 (0.8)
GO:0043401	steroid hormone mediated signaling pathway	0.57	>=0.20	ENSG00000228392 (1.8)	CBX4 (1.7)	DFNB31 (1.2)	ENSG00000228536 (1.2)	ATG13 (1.2)	C11orf49 (1.1)	DGKZ (1.1)	CREB3L1 (0.9)	SDC2 (0.9)	FOXL1 (0.8)
REACTOME_SYNTHESIS_SECRETION_AND_DEACYLATION_OF_GHRELIN	REACTOME_SYNTHESIS_SECRETION_AND_DEACYLATION_OF_GHRELIN	0.57	>=0.20	NOVA1 (2.0)	TOX3 (1.5)	LYPLAL1 (1.2)	ENSG00000223842 (1.0)	HARBI1 (0.8)	FHIT (0.8)	CHRM4 (0.6)	ENSG00000228536 (0.5)	NOX3 (0.4)	SDC2 (0.3)
ENSG00000141646	SMAD4 PPI subnetwork	0.57	>=0.20	AMBRA1 (2.9)	ARFGAP2 (2.3)	LTBP1 (1.5)	PACSIN3 (1.1)	DGKZ (1.1)	CBX4 (1.0)	TOX3 (0.8)	HARBI1 (0.7)	EFEMP1 (0.6)	ATG13 (0.6)
ENSG00000183943	PRKX PPI subnetwork	0.57	>=0.20	MYBPC1 (2.6)	FAT3 (2.5)	DFNB31 (2.0)	ARHGAP1 (1.7)	PACSIN3 (1.5)	CREB3L1 (1.3)	CHRM4 (1.0)	LTBP1 (0.9)	ENSG00000228536 (0.8)	AMBRA1 (0.7)
ENSG00000009830	POMT2 PPI subnetwork	0.57	>=0.20	CREB3L1 (2.3)	TFCP2L1 (2.1)	EFEMP1 (0.8)	ARFGAP2 (0.7)	ENSG00000228392 (0.6)	ENSG00000245311 (0.5)	C11orf49 (0.5)	DGKZ (0.4)	MYBPC1 (0.4)	ENSG00000223842 (0.4)
ENSG00000138448	ITGAV PPI subnetwork	0.57	>=0.20	SDC2 (4.5)	LTBP1 (2.9)	CREB3L1 (2.3)	EFEMP1 (1.9)	LRP4 (1.4)	DFNB31 (0.7)	ENSG00000228536 (0.6)	F2 (0.6)	CDH13 (0.5)	ARHGAP1 (0.4)
ENSG00000088305	DNMT3B PPI subnetwork	0.57	>=0.20	CKAP5 (1.9)	RAG2 (1.4)	FHIT (0.9)	DGKZ (0.9)	DDB2 (0.8)	CDH13 (0.7)	LRP4 (0.7)	CHRM4 (0.6)	ARFGAP2 (0.5)	ZNF408 (0.4)
MP:0004777	abnormal phospholipid level	0.57	>=0.20	LRP4 (2.1)	F2 (1.7)	DFNB31 (1.4)	RAG2 (1.4)	SDC2 (0.9)	FHIT (0.8)	NOVA1 (0.3)	TFCP2L1 (0.3)	NOX3 (0.3)	ENSG00000228392 (0.3)
ENSG00000100142	POLR2F PPI subnetwork	0.57	>=0.20	ZNF408 (2.1)	ARFGAP2 (2.0)	AMBRA1 (1.7)	C11orf49 (1.6)	ARHGAP1 (1.3)	CKAP5 (1.0)	DGKZ (0.9)	RAG2 (0.9)	EFEMP1 (0.8)	DDB2 (0.4)
GO:0032984	macromolecular complex disassembly	0.57	>=0.20	ENSG00000228392 (1.6)	TFCP2L1 (1.6)	NOVA1 (0.8)	CDH13 (0.8)	C11orf49 (0.8)	DGKZ (0.7)	MYBPC1 (0.6)	ENSG00000223842 (0.4)	FHIT (0.3)	EFEMP1 (0.3)
ENSG00000175592	FOSL1 PPI subnetwork	0.57	>=0.20	CBX4 (2.4)	HARBI1 (1.5)	ATG13 (1.5)	CHRM4 (1.0)	ENSG00000228392 (1.0)	LYPLAL1 (0.9)	ZNF408 (0.8)	FHIT (0.8)	TOX3 (0.4)	NOX3 (0.4)
ENSG00000111880	RNGTT PPI subnetwork	0.57	>=0.20	CKAP5 (1.5)	HARBI1 (0.8)	RAG2 (0.8)	ENSG00000228536 (0.7)	NSUN7 (0.6)	PACSIN3 (0.6)	ATG13 (0.6)	TFCP2L1 (0.5)	NOX3 (0.5)	ZNF408 (0.4)
GO:0030551	cyclic nucleotide binding	0.57	>=0.20	NSUN7 (2.3)	FOXL1 (1.9)	ENSG00000223842 (1.5)	CHRM4 (1.4)	ARHGAP1 (1.4)	SDC2 (1.2)	TOX3 (1.0)	LTBP1 (0.8)	ZNF408 (0.7)	DGKZ (0.5)
GO:0019865	immunoglobulin binding	0.57	>=0.20	F2 (2.6)	ENSG00000245311 (1.2)	NOX3 (1.1)	FHIT (1.1)	CDH13 (1.0)	PACSIN3 (0.9)	DGKZ (0.8)	ENSG00000228536 (0.5)	NOVA1 (0.4)	SDC2 (0.4)
GO:0070304	positive regulation of stress-activated protein kinase signaling cascade	0.57	>=0.20	ENSG00000245311 (2.7)	ARNTL2 (2.3)	ENSG00000228392 (1.4)	C11orf49 (1.2)	PACSIN3 (1.1)	FOXL1 (1.0)	LRP4 (0.9)	ZNF408 (0.8)	NSUN7 (0.8)	CDH13 (0.7)
ENSG00000174243	DDX23 PPI subnetwork	0.57	>=0.20	ARFGAP2 (1.8)	ZNF408 (1.4)	ARHGAP1 (1.4)	RAG2 (1.1)	AMBRA1 (1.1)	EFEMP1 (0.9)	DFNB31 (0.6)	CKAP5 (0.6)	TOX3 (0.5)	C11orf49 (0.5)
ENSG00000163468	CCT3 PPI subnetwork	0.57	>=0.20	NOX3 (1.3)	RAG2 (0.9)	NOVA1 (0.9)	NSUN7 (0.6)	ARNTL2 (0.6)	CDH13 (0.5)	ARFGAP2 (0.4)	PACSIN3 (0.2)	CHRM4 (0.2)	TOX3 (0.1)
ENSG00000130811	EIF3G PPI subnetwork	0.57	>=0.20	ARFGAP2 (1.9)	NOVA1 (1.4)	ATG13 (1.3)	FHIT (1.2)	EFEMP1 (1.2)	HARBI1 (1.0)	CKAP5 (0.8)	NOX3 (0.8)	DGKZ (0.3)	PACSIN3 (0.3)
ENSG00000061676	NCKAP1 PPI subnetwork	0.57	>=0.20	C11orf49 (2.1)	CHRM4 (2.0)	RAG2 (1.6)	LRP4 (1.6)	EFEMP1 (1.5)	NOVA1 (1.3)	ARNTL2 (1.2)	ARHGAP1 (1.1)	DGKZ (0.8)	TFCP2L1 (0.7)
MP:0001968	abnormal touch/ nociception	0.57	>=0.20	ENSG00000223842 (1.7)	FOXL1 (1.6)	NSUN7 (0.9)	AMBRA1 (0.9)	CHRM4 (0.8)	NOX3 (0.7)	ENSG00000228536 (0.7)	DFNB31 (0.7)	NOVA1 (0.6)	FHIT (0.6)
GO:0002828	regulation of type 2 immune response	0.57	>=0.20	CDH13 (1.8)	CHRM4 (1.3)	NOX3 (1.2)	FOXL1 (1.1)	HARBI1 (0.8)	ARNTL2 (0.7)	ENSG00000228392 (0.5)	DFNB31 (0.3)	ZNF408 (0.3)	ENSG00000223842 (0.3)
ENSG00000147649	MTDH PPI subnetwork	0.57	>=0.20	LYPLAL1 (1.8)	FHIT (1.3)	DDB2 (1.3)	TFCP2L1 (1.2)	RAG2 (1.1)	ARHGAP1 (0.9)	CBX4 (0.7)	DFNB31 (0.7)	ATG13 (0.7)	CREB3L1 (0.6)
ENSG00000078043	PIAS2 PPI subnetwork	0.57	>=0.20	NOVA1 (2.0)	FHIT (1.8)	AMBRA1 (1.8)	DDB2 (1.0)	ARHGAP1 (0.9)	LRP4 (0.7)	ARFGAP2 (0.7)	FOXL1 (0.6)	TFCP2L1 (0.6)	SDC2 (0.6)
MP:0003087	absent allantois	0.57	>=0.20	EFEMP1 (2.1)	CDH13 (1.4)	ENSG00000228536 (1.4)	LRP4 (1.1)	DFNB31 (0.9)	TFCP2L1 (0.9)	SDC2 (0.9)	C11orf49 (0.7)	FHIT (0.7)	LYPLAL1 (0.6)
ENSG00000197956	S100A6 PPI subnetwork	0.57	>=0.20	SDC2 (1.4)	DGKZ (1.3)	EFEMP1 (1.1)	CBX4 (1.0)	NOVA1 (0.9)	MYBPC1 (0.9)	TFCP2L1 (0.8)	ENSG00000228392 (0.6)	ENSG00000245311 (0.2)	CHRM4 (0.2)
ENSG00000151834	GABRA2 PPI subnetwork	0.57	>=0.20	ENSG00000228392 (1.6)	FAT3 (1.5)	NOVA1 (1.5)	ZNF408 (1.1)	SDC2 (1.0)	ARNTL2 (0.8)	MYBPC1 (0.8)	NOX3 (0.8)	PACSIN3 (0.4)	FOXL1 (0.4)
GO:0031080	Nup107-160 complex	0.57	>=0.20	CKAP5 (3.2)	DDB2 (1.8)	ARFGAP2 (1.6)	CREB3L1 (1.4)	NOX3 (1.2)	NSUN7 (1.2)	LTBP1 (1.1)	C11orf49 (1.0)	ENSG00000228536 (0.7)	HARBI1 (0.6)
ENSG00000177951	BET1L PPI subnetwork	0.57	>=0.20	ATG13 (5.0)	CREB3L1 (4.3)	ARHGAP1 (3.3)	HARBI1 (2.3)	C11orf49 (1.9)	ARFGAP2 (1.9)	CKAP5 (1.5)	ENSG00000228536 (0.8)	AMBRA1 (0.8)	RAG2 (0.8)
ENSG00000184381	PLA2G6 PPI subnetwork	0.57	>=0.20	TOX3 (1.5)	ARHGAP1 (1.2)	ATG13 (1.1)	PACSIN3 (0.9)	ARNTL2 (0.8)	NSUN7 (0.7)	DGKZ (0.7)	ARFGAP2 (0.7)	DDB2 (0.5)	LYPLAL1 (0.5)
MP:0002981	increased liver weight	0.57	>=0.20	F2 (2.5)	FHIT (2.4)	ENSG00000223842 (1.4)	TOX3 (0.8)	DDB2 (0.6)	LYPLAL1 (0.6)	DGKZ (0.5)	NOX3 (0.5)	DFNB31 (0.3)	LRP4 (0.2)
ENSG00000138768	USO1 PPI subnetwork	0.57	>=0.20	ARFGAP2 (3.2)	ATG13 (2.9)	ARHGAP1 (2.3)	AMBRA1 (1.5)	CREB3L1 (1.4)	FOXL1 (1.1)	CDH13 (0.9)	ENSG00000228536 (0.9)	CKAP5 (0.8)	C11orf49 (0.8)
GO:0014020	primary neural tube formation	0.57	>=0.20	TOX3 (1.7)	CREB3L1 (1.7)	CBX4 (1.6)	DFNB31 (1.5)	ZNF408 (1.5)	SDC2 (1.4)	C11orf49 (1.2)	PACSIN3 (1.1)	FAT3 (1.1)	AMBRA1 (1.1)
MP:0000696	abnormal Peyer's patch morphology	0.57	>=0.20	ENSG00000228536 (2.0)	CBX4 (1.0)	C11orf49 (0.9)	ENSG00000228392 (0.7)	CREB3L1 (0.6)	ARNTL2 (0.6)	DDB2 (0.6)	MYBPC1 (0.5)	ARHGAP1 (0.4)	LTBP1 (0.4)
GO:0034728	nucleosome organization	0.57	>=0.20	CBX4 (1.8)	NOX3 (0.9)	TFCP2L1 (0.7)	DFNB31 (0.5)	CKAP5 (0.4)	RAG2 (0.4)	ENSG00000245311 (0.4)	ARNTL2 (0.4)	C11orf49 (0.4)	NSUN7 (0.4)
ENSG00000076555	ACACB PPI subnetwork	0.57	>=0.20	CKAP5 (2.4)	DFNB31 (1.6)	TFCP2L1 (1.4)	ATG13 (1.1)	ARFGAP2 (1.1)	FHIT (0.8)	PACSIN3 (0.6)	NSUN7 (0.5)	RAG2 (0.5)	HARBI1 (0.5)
ENSG00000106089	STX1A PPI subnetwork	0.57	>=0.20	TFCP2L1 (2.2)	C11orf49 (1.2)	DFNB31 (1.0)	ATG13 (0.9)	NOVA1 (0.8)	NOX3 (0.8)	TOX3 (0.8)	ENSG00000245311 (0.7)	ENSG00000228536 (0.4)	FAT3 (0.4)
MP:0009356	decreased liver triglyceride level	0.57	>=0.20	ARFGAP2 (1.4)	CDH13 (1.2)	DFNB31 (1.1)	F2 (1.1)	ATG13 (1.1)	ENSG00000223842 (1.0)	CHRM4 (0.9)	ENSG00000228536 (0.7)	EFEMP1 (0.6)	ARHGAP1 (0.6)
ENSG00000103423	DNAJA3 PPI subnetwork	0.57	>=0.20	ENSG00000245311 (1.2)	ARNTL2 (1.2)	LTBP1 (1.1)	ARHGAP1 (0.9)	PACSIN3 (0.8)	CKAP5 (0.6)	NOX3 (0.6)	DFNB31 (0.6)	CBX4 (0.5)	ARFGAP2 (0.4)
ENSG00000140992	PDPK1 PPI subnetwork	0.57	>=0.20	DGKZ (3.0)	CBX4 (2.4)	ATG13 (2.3)	AMBRA1 (2.1)	CKAP5 (1.6)	HARBI1 (1.3)	ENSG00000245311 (1.3)	TOX3 (1.3)	PACSIN3 (1.2)	CREB3L1 (1.1)
GO:0070302	regulation of stress-activated protein kinase signaling cascade	0.57	>=0.20	ENSG00000228392 (3.3)	ARNTL2 (2.0)	ATG13 (1.9)	HARBI1 (1.8)	ENSG00000245311 (1.7)	AMBRA1 (1.5)	PACSIN3 (1.4)	ARFGAP2 (1.1)	DGKZ (1.0)	ZNF408 (0.9)
GO:0018345	protein palmitoylation	0.57	>=0.20	NSUN7 (2.3)	FHIT (1.7)	ENSG00000228392 (1.3)	CREB3L1 (1.2)	C11orf49 (1.1)	CHRM4 (1.1)	NOVA1 (1.1)	EFEMP1 (0.8)	LYPLAL1 (0.7)	ARHGAP1 (0.6)
GO:0007632	visual behavior	0.57	>=0.20	CHRM4 (4.4)	ENSG00000223842 (2.8)	C11orf49 (2.6)	ZNF408 (2.4)	FOXL1 (2.0)	HARBI1 (1.7)	CDH13 (1.7)	ATG13 (1.5)	ARFGAP2 (1.5)	FAT3 (1.3)
GO:0004114	3',5'-cyclic-nucleotide phosphodiesterase activity	0.57	>=0.20	NSUN7 (2.5)	CHRM4 (2.0)	SDC2 (1.3)	ENSG00000228392 (1.1)	PACSIN3 (0.9)	HARBI1 (0.6)	FOXL1 (0.5)	EFEMP1 (0.4)	RAG2 (0.4)	C11orf49 (0.4)
GO:0006282	regulation of DNA repair	0.57	>=0.20	ENSG00000245311 (1.9)	ENSG00000228392 (1.5)	C11orf49 (1.3)	ARFGAP2 (1.2)	FHIT (0.9)	DDB2 (0.7)	ENSG00000223842 (0.6)	ARNTL2 (0.6)	LYPLAL1 (0.5)	ENSG00000228536 (0.4)
ENSG00000118785	SPP1 PPI subnetwork	0.57	>=0.20	SDC2 (3.4)	LTBP1 (2.6)	AMBRA1 (1.5)	DGKZ (1.3)	ARHGAP1 (1.3)	FOXL1 (0.9)	LRP4 (0.7)	ENSG00000223842 (0.7)	HARBI1 (0.7)	ZNF408 (0.4)
ENSG00000164134	NAA15 PPI subnetwork	0.57	>=0.20	AMBRA1 (2.5)	ARFGAP2 (2.4)	PACSIN3 (1.6)	MYBPC1 (1.4)	CDH13 (1.3)	EFEMP1 (1.2)	C11orf49 (1.0)	FAT3 (0.7)	ENSG00000223842 (0.7)	LRP4 (0.7)
ENSG00000100767	PAPLN PPI subnetwork	0.57	>=0.20	MYBPC1 (2.2)	ARFGAP2 (1.9)	NOVA1 (1.6)	LRP4 (1.5)	LYPLAL1 (1.4)	ENSG00000223842 (1.0)	SDC2 (0.9)	EFEMP1 (0.9)	FHIT (0.8)	LTBP1 (0.8)
MP:0004800	decreased susceptibility to experimental autoimmune encephalomyelitis	0.57	>=0.20	DDB2 (1.4)	CDH13 (1.2)	ENSG00000228392 (1.2)	LTBP1 (1.1)	MYBPC1 (0.6)	FHIT (0.5)	ENSG00000223842 (0.5)	NOX3 (0.4)	ENSG00000228536 (0.4)	TOX3 (0.2)
GO:0051966	regulation of synaptic transmission, glutamatergic	0.57	>=0.20	CHRM4 (3.8)	NOVA1 (3.3)	CDH13 (1.4)	ENSG00000245311 (1.0)	HARBI1 (0.9)	ATG13 (0.9)	FHIT (0.8)	FAT3 (0.7)	DFNB31 (0.6)	CBX4 (0.4)
ENSG00000185963	BICD2 PPI subnetwork	0.57	>=0.20	ARNTL2 (1.6)	FOXL1 (1.2)	C11orf49 (1.1)	ATG13 (1.0)	NSUN7 (0.9)	CKAP5 (0.9)	ENSG00000223842 (0.8)	FAT3 (0.8)	AMBRA1 (0.7)	ARFGAP2 (0.6)
GO:0008408	3'-5' exonuclease activity	0.57	>=0.20	DDB2 (1.4)	EFEMP1 (1.1)	ARNTL2 (1.0)	LTBP1 (0.9)	FAT3 (0.9)	ENSG00000228392 (0.8)	HARBI1 (0.6)	CDH13 (0.4)	CKAP5 (0.2)	TFCP2L1 (0.1)
ENSG00000132692	BCAN PPI subnetwork	0.57	>=0.20	ENSG00000228536 (3.0)	ARNTL2 (2.4)	ENSG00000223842 (1.4)	LTBP1 (1.3)	SDC2 (1.3)	TOX3 (0.7)	ENSG00000228392 (0.7)	HARBI1 (0.3)	NOVA1 (0.2)	RAG2 (0.2)
GO:2000241	regulation of reproductive process	0.57	>=0.20	AMBRA1 (1.5)	CBX4 (1.2)	RAG2 (1.2)	ATG13 (1.0)	ARFGAP2 (1.0)	ZNF408 (0.9)	DFNB31 (0.8)	LTBP1 (0.7)	ENSG00000245311 (0.7)	PACSIN3 (0.5)
MP:0009814	increased prostaglandin level	0.57	>=0.20	EFEMP1 (2.5)	LTBP1 (1.2)	NOVA1 (1.1)	ARFGAP2 (1.0)	ENSG00000223842 (0.8)	LRP4 (0.7)	CREB3L1 (0.7)	FOXL1 (0.5)	NSUN7 (0.5)	FAT3 (0.5)
ENSG00000136111	TBC1D4 PPI subnetwork	0.57	>=0.20	ATG13 (2.1)	AMBRA1 (2.0)	CBX4 (1.7)	TFCP2L1 (1.5)	CREB3L1 (1.5)	DFNB31 (1.5)	ARHGAP1 (1.3)	PACSIN3 (1.1)	HARBI1 (0.9)	ZNF408 (0.9)
ENSG00000075426	FOSL2 PPI subnetwork	0.57	>=0.20	CBX4 (3.0)	HARBI1 (1.2)	LYPLAL1 (1.0)	CHRM4 (1.0)	ENSG00000223842 (1.0)	ZNF408 (0.9)	ENSG00000228536 (0.8)	TOX3 (0.8)	FHIT (0.7)	ATG13 (0.5)
ENSG00000163464	CXCR1 PPI subnetwork	0.57	>=0.20	ARNTL2 (1.8)	CDH13 (1.2)	NOVA1 (0.8)	LYPLAL1 (0.7)	ENSG00000223842 (0.7)	LTBP1 (0.6)	NSUN7 (0.6)	EFEMP1 (0.4)	LRP4 (0.3)	RAG2 (0.3)
GO:0051054	positive regulation of DNA metabolic process	0.57	>=0.20	ENSG00000228536 (2.0)	LYPLAL1 (1.7)	FOXL1 (1.3)	ENSG00000223842 (1.2)	ENSG00000245311 (1.1)	FHIT (1.1)	DDB2 (0.9)	FAT3 (0.6)	ENSG00000228392 (0.5)	C11orf49 (0.4)
MP:0002972	abnormal cardiac muscle contractility	0.57	>=0.20	MYBPC1 (3.9)	PACSIN3 (3.6)	ARHGAP1 (2.6)	NOX3 (2.0)	FHIT (1.8)	LRP4 (1.4)	CDH13 (1.2)	CREB3L1 (0.8)	LYPLAL1 (0.6)	DGKZ (0.6)
GO:0034101	erythrocyte homeostasis	0.57	>=0.20	ENSG00000223842 (1.6)	NOX3 (1.1)	LTBP1 (1.1)	ENSG00000228392 (0.7)	TOX3 (0.6)	DGKZ (0.6)	ZNF408 (0.5)	CBX4 (0.5)	ENSG00000228536 (0.4)	NOVA1 (0.2)
GO:0048515	spermatid differentiation	0.57	>=0.20	NSUN7 (2.5)	DFNB31 (1.5)	C11orf49 (0.5)	TFCP2L1 (0.5)	NOVA1 (0.4)	TOX3 (0.4)	DDB2 (0.2)	HARBI1 (0.0)	CKAP5 (-0.1)	ZNF408 (-0.1)
GO:0004806	triglyceride lipase activity	0.57	>=0.20	EFEMP1 (1.4)	F2 (1.1)	CHRM4 (0.9)	LYPLAL1 (0.9)	ENSG00000223842 (0.7)	ENSG00000228536 (0.4)	LTBP1 (0.3)	TOX3 (0.3)	C11orf49 (0.3)	CBX4 (0.3)
GO:0006362	transcription elongation from RNA polymerase I promoter	0.57	>=0.20	NOX3 (2.4)	HARBI1 (1.6)	LYPLAL1 (1.3)	ZNF408 (1.3)	ARNTL2 (1.0)	DGKZ (0.7)	NSUN7 (0.6)	ENSG00000228392 (0.4)	FHIT (0.4)	TFCP2L1 (0.4)
REACTOME_SIGNALING_BY_ERBB2	REACTOME_SIGNALING_BY_ERBB2	0.57	>=0.20	CBX4 (2.3)	DGKZ (2.1)	ATG13 (1.6)	ARHGAP1 (1.5)	FHIT (1.0)	ARFGAP2 (1.0)	DDB2 (1.0)	LTBP1 (0.9)	PACSIN3 (0.9)	AMBRA1 (0.7)
GO:0007628	adult walking behavior	0.57	>=0.20	CHRM4 (2.6)	NOVA1 (2.2)	FAT3 (1.9)	NOX3 (1.6)	NSUN7 (1.4)	CDH13 (1.2)	HARBI1 (1.1)	TOX3 (0.7)	ATG13 (0.7)	LYPLAL1 (0.6)
ENSG00000082175	PGR PPI subnetwork	0.57	>=0.20	TFCP2L1 (2.2)	ATG13 (1.9)	CKAP5 (1.7)	ENSG00000223842 (1.7)	AMBRA1 (1.3)	ARFGAP2 (1.3)	NOVA1 (1.3)	DDB2 (1.1)	CDH13 (1.0)	DFNB31 (1.0)
ENSG00000114353	GNAI2 PPI subnetwork	0.57	>=0.20	C11orf49 (1.9)	ARHGAP1 (1.5)	CHRM4 (1.2)	CDH13 (1.0)	SDC2 (0.9)	LTBP1 (0.9)	NOX3 (0.9)	ARFGAP2 (0.8)	EFEMP1 (0.7)	DFNB31 (0.6)
ENSG00000141252	VPS53 PPI subnetwork	0.57	>=0.20	NSUN7 (1.7)	LRP4 (1.6)	CBX4 (1.3)	DFNB31 (1.0)	ENSG00000223842 (1.0)	NOX3 (1.0)	RAG2 (0.8)	ENSG00000228392 (0.7)	CDH13 (0.6)	ARHGAP1 (0.6)
ENSG00000198898	CAPZA2 PPI subnetwork	0.57	>=0.20	MYBPC1 (1.7)	C11orf49 (1.5)	CBX4 (1.4)	SDC2 (1.2)	CHRM4 (0.9)	ARHGAP1 (0.9)	FHIT (0.8)	NOVA1 (0.8)	RAG2 (0.8)	PACSIN3 (0.7)
GO:0048872	homeostasis of number of cells	0.57	>=0.20	ENSG00000223842 (3.6)	ENSG00000228392 (1.9)	NOX3 (1.3)	LTBP1 (0.8)	DDB2 (0.6)	DGKZ (0.3)	AMBRA1 (0.3)	EFEMP1 (0.1)	TOX3 (0.1)	FOXL1 (0.0)
ENSG00000130203	APOE PPI subnetwork	0.57	>=0.20	F2 (6.0)	NOVA1 (1.6)	ARFGAP2 (1.5)	HARBI1 (1.1)	DGKZ (1.1)	ARNTL2 (0.8)	DDB2 (0.8)	SDC2 (0.8)	FOXL1 (0.6)	FAT3 (0.6)
ENSG00000155130	MARCKS PPI subnetwork	0.57	>=0.20	C11orf49 (2.2)	CBX4 (2.1)	DGKZ (2.1)	ARHGAP1 (1.5)	CHRM4 (1.4)	NOVA1 (1.2)	RAG2 (1.1)	AMBRA1 (1.0)	EFEMP1 (0.9)	LYPLAL1 (0.8)
ENSG00000181610	MRPS23 PPI subnetwork	0.57	>=0.20	NOX3 (2.2)	LRP4 (1.1)	C11orf49 (1.1)	DFNB31 (0.9)	DDB2 (0.6)	TOX3 (0.6)	RAG2 (0.6)	FOXL1 (0.4)	NOVA1 (0.4)	CDH13 (0.3)
KEGG_NON_SMALL_CELL_LUNG_CANCER	KEGG_NON_SMALL_CELL_LUNG_CANCER	0.57	>=0.20	DGKZ (2.9)	ATG13 (2.0)	CBX4 (2.0)	ENSG00000228392 (1.5)	PACSIN3 (1.4)	FOXL1 (1.4)	ARNTL2 (1.2)	ARFGAP2 (1.1)	ARHGAP1 (0.9)	ENSG00000245311 (0.9)
MP:0001925	male infertility	0.57	>=0.20	DFNB31 (2.4)	NOX3 (1.2)	DDB2 (1.0)	NSUN7 (0.8)	CKAP5 (0.7)	DGKZ (0.5)	SDC2 (0.2)	CHRM4 (0.2)	NOVA1 (0.2)	ENSG00000228392 (0.2)
REACTOME_RAS_ACTIVATION_UOPN_CA2_INFUX_THROUGH_NMDA_RECEPTOR	REACTOME_RAS_ACTIVATION_UOPN_CA2_INFUX_THROUGH_NMDA_RECEPTOR	0.57	>=0.20	CHRM4 (2.3)	MYBPC1 (2.1)	FOXL1 (1.5)	ARFGAP2 (1.4)	DGKZ (1.4)	PACSIN3 (1.2)	ENSG00000223842 (1.2)	DDB2 (1.1)	CKAP5 (1.0)	CBX4 (0.9)
MP:0001726	abnormal allantois morphology	0.57	>=0.20	EFEMP1 (2.5)	LYPLAL1 (1.8)	AMBRA1 (1.6)	LRP4 (1.3)	DFNB31 (1.1)	LTBP1 (1.0)	FOXL1 (0.9)	C11orf49 (0.8)	TOX3 (0.5)	DGKZ (0.5)
GO:0060326	cell chemotaxis	0.57	>=0.20	ENSG00000228536 (1.2)	SDC2 (1.1)	TOX3 (0.8)	NSUN7 (0.7)	DFNB31 (0.7)	EFEMP1 (0.6)	ENSG00000245311 (0.4)	DGKZ (0.4)	CDH13 (0.3)	ENSG00000228392 (0.2)
GO:0048306	calcium-dependent protein binding	0.57	>=0.20	MYBPC1 (2.4)	ENSG00000228536 (1.7)	C11orf49 (1.5)	LTBP1 (1.3)	CHRM4 (1.3)	DDB2 (1.2)	DGKZ (1.1)	CREB3L1 (1.0)	ARHGAP1 (0.9)	PACSIN3 (0.9)
GO:0031593	polyubiquitin binding	0.57	>=0.20	PACSIN3 (3.2)	ATG13 (2.5)	HARBI1 (2.2)	ZNF408 (2.0)	ENSG00000228536 (1.7)	ARFGAP2 (1.7)	ENSG00000245311 (1.4)	C11orf49 (1.2)	ENSG00000223842 (1.0)	SDC2 (0.7)
ENSG00000100784	RPS6KA5 PPI subnetwork	0.57	>=0.20	CBX4 (2.9)	PACSIN3 (1.1)	MYBPC1 (0.9)	CREB3L1 (0.7)	ARFGAP2 (0.7)	LTBP1 (0.7)	EFEMP1 (0.5)	DFNB31 (0.3)	TFCP2L1 (0.3)	DGKZ (0.2)
ENSG00000101654	RNMT PPI subnetwork	0.57	>=0.20	ATG13 (2.9)	CBX4 (1.6)	C11orf49 (1.5)	ARHGAP1 (1.3)	ZNF408 (1.3)	LYPLAL1 (1.1)	HARBI1 (0.9)	PACSIN3 (0.8)	CKAP5 (0.8)	F2 (0.7)
ENSG00000112049	ENSG00000112049 PPI subnetwork	0.57	>=0.20	LRP4 (2.5)	NOVA1 (1.8)	TOX3 (1.3)	FOXL1 (0.8)	FAT3 (0.7)	ENSG00000228536 (0.7)	AMBRA1 (0.7)	ENSG00000228392 (0.7)	DDB2 (0.6)	CBX4 (0.6)
GO:0000279	M phase	0.57	>=0.20	CKAP5 (3.6)	ARNTL2 (1.8)	DDB2 (1.7)	NSUN7 (1.1)	ENSG00000245311 (0.8)	RAG2 (0.6)	NOX3 (0.6)	TFCP2L1 (0.5)	ENSG00000228536 (0.4)	ENSG00000228392 (0.4)
ENSG00000082641	NFE2L1 PPI subnetwork	0.57	>=0.20	CBX4 (2.9)	HARBI1 (2.1)	FHIT (1.8)	ENSG00000228536 (1.1)	LRP4 (1.1)	ENSG00000223842 (0.8)	CHRM4 (0.8)	AMBRA1 (0.7)	CDH13 (0.6)	LYPLAL1 (0.6)
ENSG00000115540	MOB4 PPI subnetwork	0.57	>=0.20	NOVA1 (1.5)	C11orf49 (1.3)	ARHGAP1 (1.1)	FAT3 (1.0)	CBX4 (1.0)	ENSG00000228392 (0.8)	EFEMP1 (0.8)	ARNTL2 (0.7)	ARFGAP2 (0.7)	TOX3 (0.6)
GO:0002279	mast cell activation involved in immune response	0.57	>=0.20	NOX3 (3.4)	FHIT (1.6)	ENSG00000228392 (1.2)	RAG2 (0.9)	DGKZ (0.7)	ENSG00000245311 (0.6)	ZNF408 (0.6)	C11orf49 (0.5)	LRP4 (0.5)	CREB3L1 (0.4)
REACTOME_PROTEIN_FOLDING	REACTOME_PROTEIN_FOLDING	0.57	>=0.20	C11orf49 (2.0)	ARFGAP2 (1.9)	CKAP5 (1.2)	SDC2 (0.9)	ENSG00000228536 (0.9)	PACSIN3 (0.6)	NSUN7 (0.6)	ZNF408 (0.6)	CDH13 (0.6)	ENSG00000245311 (0.6)
GO:0004115	3',5'-cyclic-AMP phosphodiesterase activity	0.57	>=0.20	NSUN7 (2.1)	CHRM4 (1.7)	PACSIN3 (1.5)	ENSG00000228392 (1.5)	HARBI1 (1.4)	SDC2 (1.2)	CBX4 (1.1)	LTBP1 (1.0)	NOX3 (0.6)	ENSG00000228536 (0.5)
GO:0005740	mitochondrial envelope	0.57	>=0.20	LYPLAL1 (1.8)	FHIT (1.7)	PACSIN3 (1.0)	DDB2 (0.7)	ARFGAP2 (0.7)	DFNB31 (0.3)	ENSG00000228392 (0.2)	AMBRA1 (0.1)	CHRM4 (0.0)	RAG2 (-0.0)
ENSG00000068305	MEF2A PPI subnetwork	0.57	>=0.20	LRP4 (1.7)	TOX3 (1.6)	CBX4 (1.3)	ENSG00000228536 (1.3)	RAG2 (1.2)	DGKZ (1.2)	ZNF408 (1.2)	NOX3 (1.1)	DFNB31 (1.0)	MYBPC1 (1.0)
GO:0000307	cyclin-dependent protein kinase holoenzyme complex	0.57	>=0.20	DDB2 (4.3)	CDH13 (2.5)	DFNB31 (1.3)	CBX4 (1.2)	FHIT (1.2)	LRP4 (1.0)	NOX3 (0.9)	ENSG00000245311 (0.7)	C11orf49 (0.6)	TOX3 (0.5)
ENSG00000118705	RPN2 PPI subnetwork	0.57	>=0.20	C11orf49 (1.5)	ARFGAP2 (1.4)	TFCP2L1 (1.0)	FHIT (0.9)	LTBP1 (0.8)	EFEMP1 (0.7)	DDB2 (0.5)	CDH13 (0.5)	NOVA1 (0.4)	CKAP5 (0.4)
GO:0006107	oxaloacetate metabolic process	0.57	>=0.20	LYPLAL1 (1.5)	AMBRA1 (1.2)	CBX4 (1.1)	ENSG00000228536 (1.1)	NOVA1 (0.9)	DGKZ (0.8)	FAT3 (0.5)	FHIT (0.5)	ARFGAP2 (0.4)	ATG13 (0.3)
ENSG00000130382	MLLT1 PPI subnetwork	0.58	>=0.20	CBX4 (2.6)	C11orf49 (1.5)	AMBRA1 (1.5)	TOX3 (1.1)	ENSG00000228536 (1.1)	DGKZ (0.9)	ZNF408 (0.8)	DFNB31 (0.4)	ATG13 (0.3)	CREB3L1 (0.2)
GO:0006509	membrane protein ectodomain proteolysis	0.58	>=0.20	ENSG00000228536 (2.7)	CDH13 (2.3)	ENSG00000223842 (1.5)	ARHGAP1 (1.3)	ENSG00000245311 (1.2)	ENSG00000228392 (0.9)	TFCP2L1 (0.8)	NSUN7 (0.5)	ARFGAP2 (0.4)	C11orf49 (0.4)
MP:0000752	dystrophic muscle	0.58	>=0.20	PACSIN3 (3.6)	MYBPC1 (2.8)	ENSG00000228536 (1.5)	LTBP1 (1.4)	DDB2 (1.3)	CDH13 (0.9)	ZNF408 (0.9)	CREB3L1 (0.8)	ARHGAP1 (0.8)	ATG13 (0.7)
ENSG00000163631	ALB PPI subnetwork	0.58	>=0.20	F2 (7.2)	ENSG00000223842 (1.4)	DGKZ (1.3)	ENSG00000228536 (1.0)	SDC2 (0.9)	PACSIN3 (0.9)	LYPLAL1 (0.7)	NOVA1 (0.7)	ARNTL2 (0.7)	FHIT (0.6)
GO:0050434	positive regulation of viral transcription	0.58	>=0.20	ZNF408 (3.3)	AMBRA1 (2.1)	RAG2 (1.7)	CBX4 (1.3)	ATG13 (1.2)	DGKZ (0.9)	ENSG00000223842 (0.9)	C11orf49 (0.7)	NSUN7 (0.6)	ARFGAP2 (0.5)
GO:0097006	regulation of plasma lipoprotein particle levels	0.58	>=0.20	F2 (2.5)	DFNB31 (2.1)	SDC2 (1.6)	FHIT (1.6)	RAG2 (1.2)	ARFGAP2 (1.0)	DGKZ (1.0)	NSUN7 (0.9)	PACSIN3 (0.6)	CHRM4 (0.6)
GO:0043535	regulation of blood vessel endothelial cell migration	0.58	>=0.20	CDH13 (2.7)	NSUN7 (1.7)	LRP4 (1.4)	DGKZ (1.4)	ENSG00000228392 (1.4)	CREB3L1 (1.2)	LTBP1 (1.2)	ENSG00000223842 (1.1)	RAG2 (1.0)	ZNF408 (0.8)
GO:0009113	purine base biosynthetic process	0.58	>=0.20	NSUN7 (1.9)	HARBI1 (1.3)	LYPLAL1 (1.0)	ARNTL2 (0.9)	RAG2 (0.9)	FHIT (0.8)	C11orf49 (0.6)	DDB2 (0.4)	EFEMP1 (0.4)	ENSG00000223842 (0.3)
ENSG00000047315	POLR2B PPI subnetwork	0.58	>=0.20	ZNF408 (1.8)	ARFGAP2 (1.5)	ARHGAP1 (1.1)	CKAP5 (1.1)	AMBRA1 (1.0)	RAG2 (0.7)	C11orf49 (0.7)	EFEMP1 (0.5)	DFNB31 (0.3)	ATG13 (0.3)
MP:0002446	abnormal macrophage morphology	0.58	>=0.20	DFNB31 (1.4)	FHIT (1.3)	DDB2 (1.2)	RAG2 (1.2)	MYBPC1 (1.0)	EFEMP1 (1.0)	PACSIN3 (0.8)	LYPLAL1 (0.7)	LRP4 (0.6)	CREB3L1 (0.5)
GO:0006333	chromatin assembly or disassembly	0.58	>=0.20	CBX4 (2.0)	ARNTL2 (0.9)	ENSG00000245311 (0.7)	NOX3 (0.7)	TFCP2L1 (0.7)	DDB2 (0.5)	RAG2 (0.5)	CKAP5 (0.4)	C11orf49 (0.4)	ATG13 (0.3)
ENSG00000147010	SH3KBP1 PPI subnetwork	0.58	>=0.20	TOX3 (2.1)	CREB3L1 (1.4)	DGKZ (1.1)	ARHGAP1 (1.0)	ENSG00000228536 (0.9)	CKAP5 (0.8)	CBX4 (0.7)	NOX3 (0.7)	TFCP2L1 (0.6)	NOVA1 (0.5)
REACTOME_RNA_POLYMERASE_I_PROMOTER_CLEARANCE	REACTOME_RNA_POLYMERASE_I_PROMOTER_CLEARANCE	0.58	>=0.20	LYPLAL1 (1.3)	DGKZ (1.2)	CBX4 (1.1)	TFCP2L1 (0.9)	ATG13 (0.7)	NSUN7 (0.6)	ZNF408 (0.6)	ARNTL2 (0.5)	EFEMP1 (0.4)	RAG2 (0.3)
REACTOME_RESPIRATORY_ELECTRON_TRANSPORT_ATP_SYNTHESIS_BY_CHEMIOSMOTIC_COUPLING_AND_HEAT_PRODUCTION_BY_UNCOUPLING_PROTEINS	REACTOME_RESPIRATORY_ELECTRON_TRANSPORT_ATP_SYNTHESIS_BY_CHEMIOSMOTIC_COUPLING_AND_HEAT_PRODUCTION_BY_UNCOUPLING_PROTEINS	0.58	>=0.20	FHIT (0.9)	FOXL1 (0.7)	ZNF408 (0.6)	NOX3 (0.6)	LYPLAL1 (0.4)	TFCP2L1 (0.4)	RAG2 (0.3)	DGKZ (0.3)	NSUN7 (0.3)	ENSG00000223842 (0.2)
MP:0000358	abnormal cell morphology	0.58	>=0.20	LYPLAL1 (1.5)	CBX4 (1.3)	CKAP5 (1.1)	C11orf49 (1.1)	NOX3 (1.0)	CREB3L1 (1.0)	DFNB31 (0.9)	DGKZ (0.9)	ARHGAP1 (0.7)	TFCP2L1 (0.5)
GO:0050715	positive regulation of cytokine secretion	0.58	>=0.20	EFEMP1 (1.2)	ENSG00000223842 (1.1)	NOX3 (0.9)	CDH13 (0.8)	NSUN7 (0.6)	ENSG00000228392 (0.5)	LYPLAL1 (0.4)	DDB2 (0.4)	FOXL1 (0.3)	DFNB31 (0.3)
MP:0000336	decreased mast cell number	0.58	>=0.20	ENSG00000228536 (2.9)	EFEMP1 (1.4)	NOX3 (1.3)	LTBP1 (1.2)	DFNB31 (1.2)	DDB2 (1.0)	CREB3L1 (0.9)	ENSG00000223842 (0.8)	NOVA1 (0.8)	DGKZ (0.7)
ENSG00000130640	TUBGCP2 PPI subnetwork	0.58	>=0.20	ENSG00000245311 (1.9)	ARFGAP2 (1.9)	HARBI1 (1.7)	ATG13 (1.2)	SDC2 (1.2)	DDB2 (0.8)	AMBRA1 (0.8)	CKAP5 (0.8)	DGKZ (0.7)	LYPLAL1 (0.6)
GO:0006310	DNA recombination	0.58	>=0.20	DDB2 (2.1)	RAG2 (1.9)	NOX3 (1.0)	C11orf49 (0.9)	CKAP5 (0.7)	ARNTL2 (0.6)	NSUN7 (0.3)	HARBI1 (0.3)	DGKZ (0.3)	FHIT (0.2)
ENSG00000099882	ENSG00000099882 PPI subnetwork	0.58	>=0.20	DGKZ (2.3)	AMBRA1 (1.8)	LRP4 (1.7)	CHRM4 (1.6)	NOVA1 (1.4)	LYPLAL1 (1.3)	C11orf49 (1.3)	ENSG00000223842 (1.0)	FAT3 (1.0)	FOXL1 (1.0)
GO:0007276	gamete generation	0.58	>=0.20	NSUN7 (1.6)	DFNB31 (1.5)	TFCP2L1 (0.5)	DDB2 (0.4)	ATG13 (0.3)	HARBI1 (0.3)	CDH13 (0.3)	CHRM4 (0.1)	LRP4 (0.0)	F2 (-0.0)
ENSG00000121892	PDS5A PPI subnetwork	0.58	>=0.20	CKAP5 (1.7)	ENSG00000228392 (1.1)	LTBP1 (1.0)	CDH13 (1.0)	EFEMP1 (0.8)	ENSG00000228536 (0.6)	ARFGAP2 (0.6)	CBX4 (0.5)	RAG2 (0.5)	NOVA1 (0.3)
ENSG00000164050	PLXNB1 PPI subnetwork	0.58	>=0.20	ARNTL2 (2.8)	FAT3 (2.3)	DFNB31 (1.1)	LYPLAL1 (1.1)	TOX3 (1.0)	NSUN7 (1.0)	CBX4 (1.0)	LRP4 (1.0)	CREB3L1 (0.8)	ZNF408 (0.8)
ENSG00000185345	PARK2 PPI subnetwork	0.58	>=0.20	ARNTL2 (2.4)	LTBP1 (1.6)	ENSG00000223842 (1.5)	CKAP5 (1.3)	CHRM4 (1.2)	C11orf49 (1.2)	CDH13 (0.8)	CBX4 (0.8)	FAT3 (0.8)	ENSG00000228392 (0.3)
ENSG00000204632	HLA-G PPI subnetwork	0.58	>=0.20	CHRM4 (1.6)	SDC2 (1.2)	NSUN7 (1.1)	ATG13 (1.1)	DGKZ (0.8)	CREB3L1 (0.8)	ZNF408 (0.7)	DFNB31 (0.6)	NOVA1 (0.6)	RAG2 (0.4)
ENSG00000206443	ENSG00000206443 PPI subnetwork	0.58	>=0.20	CHRM4 (1.6)	SDC2 (1.2)	NSUN7 (1.1)	ATG13 (1.1)	DGKZ (0.8)	CREB3L1 (0.8)	ZNF408 (0.7)	DFNB31 (0.6)	NOVA1 (0.6)	RAG2 (0.4)
ENSG00000206506	HLA-G PPI subnetwork	0.58	>=0.20	CHRM4 (1.6)	SDC2 (1.2)	NSUN7 (1.1)	ATG13 (1.1)	DGKZ (0.8)	CREB3L1 (0.8)	ZNF408 (0.7)	DFNB31 (0.6)	NOVA1 (0.6)	RAG2 (0.4)
GO:0033267	axon part	0.58	>=0.20	CHRM4 (3.7)	NOVA1 (1.6)	NOX3 (1.4)	DFNB31 (1.4)	FAT3 (1.2)	FOXL1 (0.8)	DGKZ (0.7)	MYBPC1 (0.7)	ATG13 (0.7)	CBX4 (0.6)
ENSG00000152147	GEMIN6 PPI subnetwork	0.58	>=0.20	HARBI1 (1.7)	ENSG00000223842 (1.2)	NOX3 (1.2)	CHRM4 (1.2)	CKAP5 (1.1)	TOX3 (0.9)	EFEMP1 (0.9)	ENSG00000228536 (0.6)	TFCP2L1 (0.6)	FAT3 (0.3)
REACTOME_TRANSCRIPTION	REACTOME_TRANSCRIPTION	0.58	>=0.20	ZNF408 (2.0)	DGKZ (1.1)	CBX4 (1.0)	HARBI1 (0.8)	EFEMP1 (0.7)	RAG2 (0.7)	ARFGAP2 (0.7)	ARHGAP1 (0.4)	CKAP5 (0.3)	AMBRA1 (0.3)
REACTOME_POST:ELONGATION_PROCESSING_OF_THE_TRANSCRIPT	REACTOME_POST:ELONGATION_PROCESSING_OF_THE_TRANSCRIPT	0.58	>=0.20	NSUN7 (1.4)	ARFGAP2 (1.1)	ZNF408 (0.9)	DDB2 (0.8)	NOVA1 (0.6)	F2 (0.5)	ENSG00000228392 (0.5)	CBX4 (0.4)	RAG2 (0.4)	ARNTL2 (0.3)
REACTOME_RNA_POLYMERASE_II_TRANSCRIPTION_TERMINATION	REACTOME_RNA_POLYMERASE_II_TRANSCRIPTION_TERMINATION	0.58	>=0.20	NSUN7 (1.4)	ARFGAP2 (1.1)	ZNF408 (0.9)	DDB2 (0.8)	NOVA1 (0.6)	F2 (0.5)	ENSG00000228392 (0.5)	CBX4 (0.4)	RAG2 (0.4)	ARNTL2 (0.3)
REACTOME_CLEAVAGE_OF_GROWING_TRANSCRIPT_IN_THE_TERMINATION_REGION	REACTOME_CLEAVAGE_OF_GROWING_TRANSCRIPT_IN_THE_TERMINATION_REGION	0.58	>=0.20	NSUN7 (1.4)	ARFGAP2 (1.1)	ZNF408 (0.9)	DDB2 (0.8)	NOVA1 (0.6)	F2 (0.5)	ENSG00000228392 (0.5)	CBX4 (0.4)	RAG2 (0.4)	ARNTL2 (0.3)
GO:0045069	regulation of viral genome replication	0.58	>=0.20	ENSG00000228392 (2.6)	FHIT (0.8)	ATG13 (0.7)	ENSG00000245311 (0.6)	FOXL1 (0.6)	NOVA1 (0.5)	LYPLAL1 (0.4)	ENSG00000223842 (0.3)	ENSG00000228536 (0.2)	DDB2 (0.2)
ENSG00000088832	FKBP1A PPI subnetwork	0.58	>=0.20	FAT3 (1.9)	NOX3 (1.6)	ENSG00000228536 (1.4)	CHRM4 (1.3)	TFCP2L1 (1.2)	MYBPC1 (1.1)	LYPLAL1 (0.9)	SDC2 (0.8)	CKAP5 (0.8)	CREB3L1 (0.7)
GO:0016853	isomerase activity	0.58	>=0.20	FHIT (1.3)	LYPLAL1 (1.0)	NSUN7 (0.7)	CREB3L1 (0.6)	ENSG00000223842 (0.5)	EFEMP1 (0.4)	F2 (0.4)	PACSIN3 (0.3)	MYBPC1 (0.2)	ENSG00000228392 (0.2)
GO:0016125	sterol metabolic process	0.58	>=0.20	FHIT (2.2)	ARFGAP2 (1.9)	F2 (1.4)	ENSG00000228392 (1.0)	AMBRA1 (0.8)	DFNB31 (0.7)	SDC2 (0.7)	LYPLAL1 (0.4)	CREB3L1 (0.3)	FOXL1 (0.2)
GO:0006120	mitochondrial electron transport, NADH to ubiquinone	0.58	>=0.20	LYPLAL1 (1.1)	ZNF408 (0.9)	NSUN7 (0.8)	FHIT (0.8)	RAG2 (0.4)	TFCP2L1 (0.3)	FOXL1 (0.2)	ENSG00000228392 (0.2)	ARNTL2 (0.2)	NOVA1 (0.2)
ENSG00000187266	EPOR PPI subnetwork	0.58	>=0.20	NOX3 (1.8)	ENSG00000228536 (1.6)	ARNTL2 (1.4)	TFCP2L1 (0.9)	NSUN7 (0.8)	ENSG00000245311 (0.7)	CDH13 (0.5)	FOXL1 (0.4)	ENSG00000223842 (0.3)	DDB2 (0.2)
KEGG_ABC_TRANSPORTERS	KEGG_ABC_TRANSPORTERS	0.58	>=0.20	DFNB31 (2.8)	LYPLAL1 (1.6)	FHIT (1.5)	LRP4 (1.2)	F2 (1.2)	DGKZ (1.2)	ATG13 (1.1)	CBX4 (0.9)	NOX3 (0.7)	ENSG00000245311 (0.7)
ENSG00000134255	CEPT1 PPI subnetwork	0.58	>=0.20	ATG13 (2.6)	AMBRA1 (2.3)	ARFGAP2 (2.1)	CKAP5 (1.4)	FAT3 (0.8)	DGKZ (0.8)	DDB2 (0.8)	CDH13 (0.7)	PACSIN3 (0.7)	LTBP1 (0.4)
ENSG00000157483	MYO1E PPI subnetwork	0.58	>=0.20	DGKZ (2.8)	ARFGAP2 (1.9)	MYBPC1 (1.6)	CKAP5 (1.6)	C11orf49 (1.4)	PACSIN3 (1.0)	ARHGAP1 (1.0)	RAG2 (0.8)	LYPLAL1 (0.8)	ARNTL2 (0.8)
ENSG00000127337	YEATS4 PPI subnetwork	0.58	>=0.20	CBX4 (1.8)	CKAP5 (1.3)	FAT3 (0.9)	DGKZ (0.9)	NOVA1 (0.5)	RAG2 (0.5)	ATG13 (0.4)	LTBP1 (0.3)	CHRM4 (0.2)	NOX3 (0.2)
GO:0032615	interleukin-12 production	0.58	>=0.20	ENSG00000228392 (1.6)	ZNF408 (1.4)	ENSG00000228536 (1.1)	AMBRA1 (1.0)	ENSG00000223842 (1.0)	NSUN7 (0.9)	ENSG00000245311 (0.9)	HARBI1 (0.8)	CDH13 (0.5)	DDB2 (0.4)
MP:0000534	abnormal ureter morphology	0.58	>=0.20	LTBP1 (4.1)	FOXL1 (2.6)	FAT3 (1.9)	TOX3 (1.5)	EFEMP1 (1.4)	SDC2 (1.3)	NSUN7 (0.9)	PACSIN3 (0.9)	LRP4 (0.9)	NOX3 (0.4)
GO:0009314	response to radiation	0.58	>=0.20	DDB2 (2.4)	HARBI1 (2.1)	ARNTL2 (1.9)	C11orf49 (1.9)	FOXL1 (1.3)	CHRM4 (1.1)	CDH13 (1.1)	EFEMP1 (1.1)	ZNF408 (1.0)	FHIT (0.9)
GO:0031301	integral to organelle membrane	0.58	>=0.20	SDC2 (1.6)	FHIT (1.5)	NOVA1 (1.1)	ARFGAP2 (0.8)	CBX4 (0.7)	LTBP1 (0.6)	ATG13 (0.6)	CDH13 (0.5)	AMBRA1 (0.5)	CREB3L1 (0.4)
ENSG00000082516	GEMIN5 PPI subnetwork	0.58	>=0.20	ARHGAP1 (2.0)	HARBI1 (1.8)	EFEMP1 (1.4)	ENSG00000245311 (1.2)	C11orf49 (1.0)	TOX3 (1.0)	TFCP2L1 (1.0)	PACSIN3 (0.4)	LTBP1 (0.4)	NOX3 (0.4)
GO:0043392	negative regulation of DNA binding	0.58	>=0.20	NOX3 (2.1)	LRP4 (1.8)	FHIT (1.5)	HARBI1 (1.3)	ENSG00000228536 (1.2)	ZNF408 (1.2)	AMBRA1 (0.9)	ENSG00000245311 (0.8)	FOXL1 (0.8)	C11orf49 (0.4)
KEGG_FATTY_ACID_METABOLISM	KEGG_FATTY_ACID_METABOLISM	0.58	>=0.20	LYPLAL1 (2.1)	LRP4 (1.4)	F2 (1.1)	PACSIN3 (1.0)	FHIT (0.9)	SDC2 (0.8)	TFCP2L1 (0.8)	ENSG00000223842 (0.7)	DDB2 (0.4)	MYBPC1 (0.3)
GO:0019898	extrinsic to membrane	0.58	>=0.20	TOX3 (2.1)	SDC2 (1.9)	EFEMP1 (1.4)	DFNB31 (1.4)	TFCP2L1 (1.0)	ARHGAP1 (1.0)	DGKZ (0.8)	CDH13 (0.8)	FOXL1 (0.8)	FHIT (0.8)
GO:0033119	negative regulation of RNA splicing	0.58	>=0.20	ENSG00000223842 (2.6)	NSUN7 (2.6)	CHRM4 (0.7)	EFEMP1 (0.6)	ENSG00000245311 (0.6)	ZNF408 (0.5)	NOVA1 (0.4)	SDC2 (0.4)	CBX4 (0.4)	ENSG00000228536 (0.3)
ENSG00000159199	ATP5G1 PPI subnetwork	0.58	>=0.20	FHIT (1.8)	ZNF408 (1.1)	ENSG00000228392 (0.9)	LYPLAL1 (0.7)	ENSG00000228536 (0.6)	HARBI1 (0.6)	RAG2 (0.6)	CDH13 (0.4)	NSUN7 (0.3)	ARFGAP2 (0.3)
ENSG00000104938	CLEC4M PPI subnetwork	0.58	>=0.20	DFNB31 (1.5)	FOXL1 (1.2)	RAG2 (1.1)	FHIT (0.9)	ENSG00000223842 (0.9)	HARBI1 (0.7)	ATG13 (0.6)	ZNF408 (0.6)	ENSG00000245311 (0.4)	LYPLAL1 (0.4)
GO:0009064	glutamine family amino acid metabolic process	0.58	>=0.20	LYPLAL1 (1.9)	C11orf49 (1.8)	HARBI1 (1.7)	CDH13 (1.5)	FHIT (1.1)	TFCP2L1 (1.0)	CREB3L1 (0.9)	ENSG00000223842 (0.9)	NOVA1 (0.8)	F2 (0.8)
GO:0048610	cellular process involved in reproduction	0.58	>=0.20	NSUN7 (1.4)	TFCP2L1 (1.0)	DDB2 (0.6)	DGKZ (0.6)	RAG2 (0.6)	ENSG00000228536 (0.5)	CKAP5 (0.5)	FOXL1 (0.4)	ATG13 (0.3)	LTBP1 (0.2)
REACTOME_PKA_ACTIVATION	REACTOME_PKA_ACTIVATION	0.58	>=0.20	LTBP1 (1.7)	NOVA1 (1.5)	ENSG00000228536 (1.4)	DDB2 (1.3)	ARHGAP1 (1.1)	DGKZ (1.1)	FAT3 (1.0)	CDH13 (1.0)	CBX4 (0.7)	PACSIN3 (0.6)
GO:0031290	retinal ganglion cell axon guidance	0.58	>=0.20	FAT3 (4.8)	TOX3 (2.5)	TFCP2L1 (1.1)	NOVA1 (1.0)	ENSG00000245311 (1.0)	FHIT (0.8)	LRP4 (0.7)	ENSG00000228536 (0.7)	LYPLAL1 (0.6)	EFEMP1 (0.5)
ENSG00000151725	MLF1IP PPI subnetwork	0.58	>=0.20	CKAP5 (5.1)	DDB2 (1.6)	ARNTL2 (1.5)	ARFGAP2 (0.8)	NOX3 (0.7)	ATG13 (0.6)	FHIT (0.5)	ENSG00000245311 (0.4)	PACSIN3 (0.4)	LYPLAL1 (0.4)
GO:0051537	2 iron, 2 sulfur cluster binding	0.58	>=0.20	LYPLAL1 (1.5)	RAG2 (1.4)	DFNB31 (1.2)	CDH13 (0.9)	CREB3L1 (0.9)	ENSG00000245311 (0.8)	ARNTL2 (0.7)	NOX3 (0.7)	ENSG00000228392 (0.6)	CBX4 (0.2)
ENSG00000112118	MCM3 PPI subnetwork	0.58	>=0.20	DDB2 (3.1)	ARNTL2 (1.8)	CKAP5 (1.5)	DGKZ (1.0)	C11orf49 (0.9)	NOVA1 (0.8)	ARHGAP1 (0.6)	NOX3 (0.6)	ATG13 (0.6)	TFCP2L1 (0.5)
ENSG00000133103	COG6 PPI subnetwork	0.58	>=0.20	ATG13 (2.6)	LYPLAL1 (1.5)	CKAP5 (1.5)	ZNF408 (1.3)	HARBI1 (1.0)	C11orf49 (1.0)	ARFGAP2 (0.9)	DGKZ (0.9)	ENSG00000245311 (0.9)	RAG2 (0.7)
MP:0001327	decreased retinal photoreceptor cell number	0.58	>=0.20	ENSG00000223842 (2.3)	LRP4 (1.1)	TFCP2L1 (1.0)	FOXL1 (1.0)	ENSG00000245311 (0.5)	NSUN7 (0.4)	AMBRA1 (0.4)	EFEMP1 (0.4)	NOVA1 (0.3)	ENSG00000228392 (0.3)
ENSG00000204523	ENSG00000204523 PPI subnetwork	0.58	>=0.20	NOX3 (1.4)	ARHGAP1 (1.1)	CKAP5 (1.1)	SDC2 (0.7)	C11orf49 (0.5)	FOXL1 (0.4)	DGKZ (0.2)	ARFGAP2 (0.1)	ENSG00000228536 (0.1)	LYPLAL1 (0.1)
ENSG00000064300	NGFR PPI subnetwork	0.58	>=0.20	ARHGAP1 (1.9)	C11orf49 (1.6)	EFEMP1 (1.5)	NOVA1 (1.4)	LYPLAL1 (1.4)	CBX4 (1.2)	ARNTL2 (1.1)	DFNB31 (0.9)	FOXL1 (0.8)	DGKZ (0.8)
ENSG00000072778	ACADVL PPI subnetwork	0.58	>=0.20	F2 (1.9)	PACSIN3 (1.5)	EFEMP1 (1.4)	NSUN7 (1.3)	TFCP2L1 (1.2)	C11orf49 (1.0)	ARNTL2 (0.8)	DGKZ (0.7)	DFNB31 (0.7)	DDB2 (0.6)
ENSG00000007392	LUC7L PPI subnetwork	0.58	>=0.20	ARFGAP2 (2.9)	ZNF408 (2.3)	CKAP5 (2.0)	ARHGAP1 (1.7)	AMBRA1 (1.5)	EFEMP1 (1.4)	ENSG00000245311 (1.2)	C11orf49 (1.1)	ATG13 (1.0)	DGKZ (0.7)
ENSG00000156976	EIF4A2 PPI subnetwork	0.58	>=0.20	ATG13 (1.7)	ARFGAP2 (1.7)	HARBI1 (1.0)	MYBPC1 (0.9)	EFEMP1 (0.9)	ZNF408 (0.8)	NOX3 (0.8)	DDB2 (0.6)	CDH13 (0.5)	TOX3 (0.5)
GO:0009584	detection of visible light	0.58	>=0.20	NSUN7 (1.8)	ENSG00000228536 (1.7)	CHRM4 (1.2)	FHIT (1.1)	ZNF408 (0.9)	C11orf49 (0.8)	LYPLAL1 (0.7)	ENSG00000223842 (0.7)	DFNB31 (0.6)	RAG2 (0.4)
MP:0003227	abnormal vascular branching morphogenesis	0.58	>=0.20	CDH13 (2.4)	ARHGAP1 (2.0)	LTBP1 (1.5)	CREB3L1 (1.5)	TOX3 (1.3)	ENSG00000245311 (1.2)	CBX4 (1.1)	ENSG00000228392 (1.1)	TFCP2L1 (0.7)	DFNB31 (0.5)
REACTOME_PKA:MEDIATED_PHOSPHORYLATION_OF_CREB	REACTOME_PKA:MEDIATED_PHOSPHORYLATION_OF_CREB	0.58	>=0.20	LTBP1 (1.7)	NOVA1 (1.5)	CDH13 (1.5)	ARHGAP1 (1.1)	DGKZ (1.1)	FAT3 (1.1)	DDB2 (1.0)	ENSG00000228536 (0.8)	PACSIN3 (0.5)	SDC2 (0.5)
ENSG00000105447	GRWD1 PPI subnetwork	0.58	>=0.20	AMBRA1 (1.8)	ARFGAP2 (1.7)	DDB2 (1.5)	ZNF408 (1.1)	CKAP5 (1.0)	CDH13 (0.8)	FHIT (0.6)	FAT3 (0.6)	ENSG00000228536 (0.5)	CHRM4 (0.5)
ENSG00000137752	CASP1 PPI subnetwork	0.58	>=0.20	ARNTL2 (3.6)	CDH13 (1.3)	ATG13 (1.2)	ENSG00000228392 (0.7)	DDB2 (0.7)	EFEMP1 (0.7)	RAG2 (0.6)	ARHGAP1 (0.5)	ENSG00000245311 (0.5)	NSUN7 (0.4)
ENSG00000214021	TTLL3 PPI subnetwork	0.58	>=0.20	ENSG00000245311 (1.6)	TFCP2L1 (1.5)	ARHGAP1 (1.3)	CDH13 (1.2)	FOXL1 (1.2)	DGKZ (1.1)	C11orf49 (1.0)	FHIT (0.9)	SDC2 (0.8)	EFEMP1 (0.8)
ENSG00000175550	DRAP1 PPI subnetwork	0.58	>=0.20	HARBI1 (1.4)	ENSG00000228536 (1.3)	ENSG00000228392 (1.3)	CHRM4 (1.2)	NOVA1 (1.1)	ARHGAP1 (1.0)	CDH13 (1.0)	C11orf49 (0.9)	EFEMP1 (0.8)	NOX3 (0.7)
ENSG00000129255	MPDU1 PPI subnetwork	0.58	>=0.20	CDH13 (2.1)	CREB3L1 (1.6)	ENSG00000245311 (1.4)	ENSG00000223842 (0.7)	NSUN7 (0.7)	FOXL1 (0.5)	FHIT (0.4)	NOVA1 (0.4)	PACSIN3 (0.4)	DFNB31 (0.3)
ENSG00000183474	GTF2H2C PPI subnetwork	0.58	>=0.20	HARBI1 (2.4)	ENSG00000228536 (2.0)	ENSG00000228392 (2.0)	LYPLAL1 (1.2)	ZNF408 (1.2)	ATG13 (1.1)	FOXL1 (1.0)	ARHGAP1 (0.8)	EFEMP1 (0.8)	NOX3 (0.5)
ENSG00000116001	TIA1 PPI subnetwork	0.58	>=0.20	CKAP5 (2.4)	AMBRA1 (2.0)	ARFGAP2 (1.8)	ARHGAP1 (1.5)	DGKZ (0.9)	ZNF408 (0.8)	EFEMP1 (0.8)	LTBP1 (0.7)	TFCP2L1 (0.6)	ENSG00000228536 (0.6)
GO:0016634	oxidoreductase activity, acting on the CH-CH group of donors, oxygen as acceptor	0.58	>=0.20	LRP4 (1.7)	F2 (1.3)	FHIT (1.1)	PACSIN3 (1.0)	ENSG00000228392 (0.9)	ENSG00000245311 (0.9)	DDB2 (0.8)	NOX3 (0.8)	CHRM4 (0.6)	SDC2 (0.5)
ENSG00000108561	C1QBP PPI subnetwork	0.58	>=0.20	TOX3 (2.1)	C11orf49 (1.3)	ARFGAP2 (1.2)	DGKZ (1.1)	F2 (0.9)	AMBRA1 (0.8)	FHIT (0.6)	CHRM4 (0.5)	ENSG00000223842 (0.4)	ARNTL2 (0.4)
ENSG00000185513	L3MBTL1 PPI subnetwork	0.58	>=0.20	RAG2 (1.6)	CBX4 (0.9)	DFNB31 (0.9)	ARNTL2 (0.8)	ENSG00000228392 (0.7)	CREB3L1 (0.5)	TFCP2L1 (0.3)	SDC2 (0.2)	FAT3 (0.1)	MYBPC1 (0.1)
ENSG00000168148	HIST3H3 PPI subnetwork	0.58	>=0.20	CKAP5 (2.3)	CBX4 (2.1)	ARFGAP2 (2.0)	DDB2 (1.9)	ZNF408 (1.6)	DGKZ (0.7)	DFNB31 (0.6)	ATG13 (0.6)	FHIT (0.6)	CDH13 (0.5)
ENSG00000108852	MPP2 PPI subnetwork	0.58	>=0.20	MYBPC1 (2.0)	C11orf49 (1.9)	ENSG00000223842 (1.0)	ARNTL2 (0.9)	TFCP2L1 (0.8)	NOVA1 (0.8)	CHRM4 (0.7)	CBX4 (0.6)	CREB3L1 (0.5)	LYPLAL1 (0.4)
ENSG00000181163	NPM1 PPI subnetwork	0.58	>=0.20	CKAP5 (1.6)	ZNF408 (1.4)	DDB2 (1.3)	AMBRA1 (1.1)	RAG2 (0.7)	ARFGAP2 (0.6)	TOX3 (0.6)	DGKZ (0.5)	ARHGAP1 (0.4)	CBX4 (0.4)
GO:0060711	labyrinthine layer development	0.58	>=0.20	CBX4 (1.7)	CHRM4 (0.8)	PACSIN3 (0.7)	ARNTL2 (0.7)	NOX3 (0.6)	ENSG00000228536 (0.6)	DFNB31 (0.6)	FOXL1 (0.5)	LRP4 (0.5)	NSUN7 (0.4)
GO:0001947	heart looping	0.58	>=0.20	ZNF408 (1.7)	NOX3 (1.5)	ENSG00000223842 (1.5)	CREB3L1 (1.4)	PACSIN3 (0.8)	FOXL1 (0.7)	ENSG00000245311 (0.6)	SDC2 (0.5)	TFCP2L1 (0.4)	ATG13 (0.4)
GO:0061371	determination of heart left/right asymmetry	0.58	>=0.20	ZNF408 (1.7)	NOX3 (1.5)	ENSG00000223842 (1.5)	CREB3L1 (1.4)	PACSIN3 (0.8)	FOXL1 (0.7)	ENSG00000245311 (0.6)	SDC2 (0.5)	TFCP2L1 (0.4)	ATG13 (0.4)
GO:0032479	regulation of type I interferon production	0.58	>=0.20	ATG13 (2.4)	HARBI1 (2.3)	ENSG00000228392 (2.2)	ENSG00000228536 (1.6)	ARNTL2 (1.5)	AMBRA1 (1.2)	ENSG00000245311 (1.1)	ENSG00000223842 (0.8)	ZNF408 (0.8)	ARFGAP2 (0.7)
ENSG00000143368	SF3B4 PPI subnetwork	0.58	>=0.20	ARFGAP2 (1.5)	ZNF408 (1.5)	AMBRA1 (1.4)	ARHGAP1 (1.0)	TOX3 (1.0)	EFEMP1 (0.8)	NOVA1 (0.6)	CKAP5 (0.6)	C11orf49 (0.5)	CBX4 (0.5)
ENSG00000197459	HIST1H2BH PPI subnetwork	0.58	>=0.20	CBX4 (1.2)	EFEMP1 (1.0)	TFCP2L1 (0.9)	CKAP5 (0.9)	ARFGAP2 (0.9)	LTBP1 (0.5)	RAG2 (0.4)	DFNB31 (0.4)	SDC2 (0.3)	NOVA1 (0.3)
MP:0001526	abnormal placing response	0.58	>=0.20	TOX3 (3.1)	LYPLAL1 (2.3)	CDH13 (1.1)	FAT3 (1.1)	LRP4 (1.0)	NOVA1 (0.9)	CREB3L1 (0.8)	EFEMP1 (0.8)	C11orf49 (0.7)	MYBPC1 (0.7)
GO:0001706	endoderm formation	0.58	>=0.20	DFNB31 (2.0)	ENSG00000223842 (1.4)	FHIT (1.2)	NOVA1 (0.8)	ZNF408 (0.6)	C11orf49 (0.5)	CHRM4 (0.5)	LRP4 (0.5)	EFEMP1 (0.5)	ARNTL2 (0.4)
ENSG00000196262	PPIA PPI subnetwork	0.58	>=0.20	ARHGAP1 (2.8)	LTBP1 (1.8)	DGKZ (1.6)	C11orf49 (1.5)	EFEMP1 (1.5)	SDC2 (1.4)	TOX3 (1.3)	CREB3L1 (1.0)	RAG2 (1.0)	ENSG00000223842 (0.7)
ENSG00000198618	ENSG00000198618 PPI subnetwork	0.58	>=0.20	ARHGAP1 (2.8)	LTBP1 (1.8)	DGKZ (1.6)	C11orf49 (1.5)	EFEMP1 (1.5)	SDC2 (1.4)	TOX3 (1.3)	CREB3L1 (1.0)	RAG2 (1.0)	ENSG00000223842 (0.7)
MP:0003945	abnormal lymphocyte physiology	0.58	>=0.20	ENSG00000245311 (1.5)	ENSG00000228536 (1.3)	ENSG00000223842 (1.2)	CBX4 (1.2)	DDB2 (1.1)	CHRM4 (0.9)	SDC2 (0.8)	ZNF408 (0.7)	ENSG00000228392 (0.7)	ARHGAP1 (0.4)
ENSG00000176102	CSTF3 PPI subnetwork	0.58	>=0.20	ARFGAP2 (1.4)	ARHGAP1 (1.1)	AMBRA1 (1.1)	CBX4 (1.1)	RAG2 (1.0)	EFEMP1 (0.8)	CKAP5 (0.7)	ZNF408 (0.7)	DGKZ (0.3)	NSUN7 (0.3)
GO:0030029	actin filament-based process	0.58	>=0.20	MYBPC1 (4.5)	ARHGAP1 (3.0)	PACSIN3 (2.5)	DGKZ (1.1)	TFCP2L1 (1.1)	FAT3 (1.0)	EFEMP1 (1.0)	ARNTL2 (1.0)	SDC2 (0.9)	TOX3 (0.7)
MP:0001601	abnormal myelopoiesis	0.58	>=0.20	ENSG00000223842 (0.7)	ENSG00000245311 (0.7)	ZNF408 (0.7)	TFCP2L1 (0.6)	FHIT (0.5)	CBX4 (0.5)	LTBP1 (0.4)	NOX3 (0.4)	F2 (0.4)	RAG2 (0.4)
ENSG00000135338	LCA5 PPI subnetwork	0.58	>=0.20	MYBPC1 (1.9)	C11orf49 (1.8)	ENSG00000223842 (0.9)	TFCP2L1 (0.9)	NOVA1 (0.8)	CHRM4 (0.8)	ARNTL2 (0.7)	CBX4 (0.7)	CREB3L1 (0.5)	ARHGAP1 (0.4)
GO:0002791	regulation of peptide secretion	0.58	>=0.20	TOX3 (2.5)	LYPLAL1 (2.0)	HARBI1 (1.6)	NOVA1 (1.5)	CHRM4 (1.5)	ENSG00000223842 (1.5)	ENSG00000228536 (1.0)	FHIT (0.9)	C11orf49 (0.8)	ZNF408 (0.8)
GO:0090087	regulation of peptide transport	0.58	>=0.20	TOX3 (2.5)	LYPLAL1 (2.0)	HARBI1 (1.6)	NOVA1 (1.5)	CHRM4 (1.5)	ENSG00000223842 (1.5)	ENSG00000228536 (1.0)	FHIT (0.9)	C11orf49 (0.8)	ZNF408 (0.8)
GO:0006607	NLS-bearing substrate import into nucleus	0.58	>=0.20	ENSG00000228392 (1.4)	FHIT (1.3)	TFCP2L1 (1.3)	NOX3 (0.8)	NOVA1 (0.8)	LYPLAL1 (0.7)	C11orf49 (0.6)	NSUN7 (0.6)	FAT3 (0.4)	AMBRA1 (0.2)
MP:0001152	Leydig cell hyperplasia	0.59	>=0.20	DFNB31 (2.1)	FAT3 (2.1)	CKAP5 (1.7)	ATG13 (1.6)	FHIT (1.5)	NOVA1 (1.3)	ARFGAP2 (1.2)	ZNF408 (1.1)	ENSG00000245311 (1.1)	LYPLAL1 (0.9)
ENSG00000080815	PSEN1 PPI subnetwork	0.59	>=0.20	AMBRA1 (1.8)	LRP4 (1.8)	TFCP2L1 (1.5)	ARHGAP1 (1.5)	ARFGAP2 (1.5)	ATG13 (1.3)	NOX3 (1.3)	CBX4 (1.0)	LTBP1 (0.8)	ENSG00000223842 (0.8)
MP:0001384	abnormal pup retrieval	0.59	>=0.20	FHIT (2.1)	CHRM4 (1.3)	CBX4 (1.0)	CDH13 (0.9)	DGKZ (0.8)	LYPLAL1 (0.7)	DFNB31 (0.7)	NSUN7 (0.7)	C11orf49 (0.5)	FOXL1 (0.5)
GO:0003887	DNA-directed DNA polymerase activity	0.59	>=0.20	DDB2 (3.8)	RAG2 (2.2)	NOVA1 (1.4)	DFNB31 (1.0)	ARNTL2 (1.0)	CBX4 (1.0)	CDH13 (0.9)	ARFGAP2 (0.7)	ENSG00000228536 (0.5)	DGKZ (0.3)
ENSG00000087258	GNAO1 PPI subnetwork	0.59	>=0.20	TOX3 (2.0)	C11orf49 (1.9)	ARHGAP1 (1.8)	HARBI1 (1.7)	SDC2 (1.5)	RAG2 (1.2)	CHRM4 (1.2)	DGKZ (1.0)	ATG13 (1.0)	ENSG00000223842 (0.9)
ENSG00000116824	CD2 PPI subnetwork	0.59	>=0.20	ZNF408 (1.2)	ATG13 (1.1)	DDB2 (0.9)	FAT3 (0.9)	ENSG00000228392 (0.6)	LYPLAL1 (0.5)	NOVA1 (0.4)	ARFGAP2 (0.4)	ENSG00000228536 (0.4)	RAG2 (0.4)
ENSG00000090989	EXOC1 PPI subnetwork	0.59	>=0.20	CKAP5 (2.7)	NOVA1 (1.9)	C11orf49 (1.7)	AMBRA1 (1.7)	DDB2 (1.1)	LRP4 (1.1)	CDH13 (1.1)	NOX3 (0.9)	ARFGAP2 (0.9)	ARNTL2 (0.7)
GO:0030299	intestinal cholesterol absorption	0.59	>=0.20	F2 (1.8)	ENSG00000228392 (1.3)	NSUN7 (1.3)	FHIT (1.3)	ENSG00000223842 (0.5)	AMBRA1 (0.5)	LYPLAL1 (0.4)	DFNB31 (0.3)	CHRM4 (0.2)	CDH13 (0.1)
ENSG00000138107	ACTR1A PPI subnetwork	0.59	>=0.20	ARFGAP2 (2.3)	C11orf49 (1.5)	NOX3 (1.4)	DGKZ (1.4)	ATG13 (1.1)	FOXL1 (1.0)	CKAP5 (1.0)	RAG2 (0.8)	PACSIN3 (0.7)	ENSG00000228392 (0.6)
ENSG00000198900	TOP1 PPI subnetwork	0.59	>=0.20	DDB2 (2.5)	NOX3 (1.2)	CKAP5 (1.0)	ENSG00000228392 (0.8)	DGKZ (0.8)	NOVA1 (0.5)	TOX3 (0.4)	C11orf49 (0.3)	FAT3 (0.3)	LTBP1 (0.2)
ENSG00000143851	PTPN7 PPI subnetwork	0.59	>=0.20	DGKZ (2.9)	ARNTL2 (2.2)	ENSG00000245311 (2.0)	NSUN7 (1.9)	PACSIN3 (1.5)	TOX3 (1.1)	CHRM4 (0.8)	MYBPC1 (0.7)	FOXL1 (0.6)	DFNB31 (0.5)
ENSG00000106682	EIF4H PPI subnetwork	0.59	>=0.20	HARBI1 (1.5)	ARFGAP2 (0.9)	FHIT (0.8)	CDH13 (0.8)	DGKZ (0.7)	CKAP5 (0.6)	ENSG00000228536 (0.6)	DDB2 (0.6)	PACSIN3 (0.5)	ATG13 (0.5)
ENSG00000077782	FGFR1 PPI subnetwork	0.59	>=0.20	LRP4 (3.1)	FAT3 (2.7)	TOX3 (1.8)	CDH13 (1.1)	ENSG00000245311 (1.1)	EFEMP1 (0.6)	CBX4 (0.6)	FOXL1 (0.5)	AMBRA1 (0.5)	NOVA1 (0.3)
REACTOME_OPIOID_SIGNALLING	REACTOME_OPIOID_SIGNALLING	0.59	>=0.20	DGKZ (1.6)	CHRM4 (1.4)	CBX4 (1.4)	SDC2 (1.1)	ARHGAP1 (0.9)	LTBP1 (0.9)	C11orf49 (0.9)	CDH13 (0.8)	FOXL1 (0.8)	FHIT (0.7)
GO:0044460	flagellum part	0.59	>=0.20	NSUN7 (3.2)	ENSG00000228392 (1.1)	HARBI1 (1.1)	LRP4 (0.9)	FHIT (0.8)	ZNF408 (0.7)	C11orf49 (0.4)	FOXL1 (0.4)	NOVA1 (0.3)	RAG2 (0.3)
GO:0044442	microtubule-based flagellum part	0.59	>=0.20	NSUN7 (3.2)	ENSG00000228392 (1.1)	HARBI1 (1.1)	LRP4 (0.9)	FHIT (0.8)	ZNF408 (0.7)	C11orf49 (0.4)	FOXL1 (0.4)	NOVA1 (0.3)	RAG2 (0.3)
GO:0051170	nuclear import	0.59	>=0.20	AMBRA1 (1.7)	CDH13 (1.5)	PACSIN3 (1.3)	ENSG00000223842 (1.2)	LRP4 (1.1)	TFCP2L1 (1.0)	FAT3 (0.7)	FOXL1 (0.7)	EFEMP1 (0.6)	SDC2 (0.6)
GO:0046134	pyrimidine nucleoside biosynthetic process	0.59	>=0.20	ENSG00000245311 (2.1)	FHIT (1.6)	ENSG00000228392 (1.4)	DDB2 (1.2)	LYPLAL1 (1.0)	ARNTL2 (0.9)	ENSG00000228536 (0.8)	NSUN7 (0.6)	RAG2 (0.6)	HARBI1 (0.5)
GO:0051924	regulation of calcium ion transport	0.59	>=0.20	ARHGAP1 (2.0)	ENSG00000223842 (2.0)	CHRM4 (2.0)	CDH13 (1.6)	ENSG00000228536 (1.4)	MYBPC1 (1.1)	DGKZ (0.9)	ENSG00000228392 (0.9)	ZNF408 (0.7)	NSUN7 (0.7)
ENSG00000198625	MDM4 PPI subnetwork	0.59	>=0.20	DDB2 (2.1)	CKAP5 (1.4)	ARNTL2 (1.4)	ENSG00000223842 (1.0)	TOX3 (1.0)	NOX3 (0.9)	ENSG00000228536 (0.9)	TFCP2L1 (0.9)	RAG2 (0.7)	ARHGAP1 (0.6)
ENSG00000123080	CDKN2C PPI subnetwork	0.59	>=0.20	DDB2 (3.0)	FAT3 (1.4)	ATG13 (1.3)	LYPLAL1 (1.1)	RAG2 (0.9)	FHIT (0.5)	NOX3 (0.5)	PACSIN3 (0.5)	ARHGAP1 (0.4)	F2 (0.4)
ENSG00000140400	MAN2C1 PPI subnetwork	0.59	>=0.20	ENSG00000245311 (1.2)	DGKZ (1.1)	HARBI1 (1.0)	TFCP2L1 (0.9)	EFEMP1 (0.7)	FAT3 (0.6)	LTBP1 (0.6)	CHRM4 (0.6)	NOX3 (0.5)	ZNF408 (0.3)
GO:0090100	positive regulation of transmembrane receptor protein serine/threonine kinase signaling pathway	0.59	>=0.20	LTBP1 (2.4)	CDH13 (1.9)	FOXL1 (1.8)	ENSG00000223842 (1.7)	ZNF408 (1.5)	TOX3 (1.3)	ARHGAP1 (1.2)	LRP4 (1.1)	ATG13 (1.0)	CBX4 (0.9)
ENSG00000120709	FAM53C PPI subnetwork	0.59	>=0.20	PACSIN3 (2.5)	ARHGAP1 (2.1)	AMBRA1 (1.7)	TFCP2L1 (1.6)	CKAP5 (1.5)	CDH13 (1.5)	CREB3L1 (1.2)	DGKZ (1.2)	DFNB31 (1.0)	LRP4 (0.9)
GO:0050818	regulation of coagulation	0.59	>=0.20	EFEMP1 (2.0)	ARNTL2 (1.9)	F2 (1.7)	LTBP1 (1.5)	ENSG00000245311 (1.3)	ZNF408 (1.0)	SDC2 (0.9)	CREB3L1 (0.4)	ENSG00000228536 (0.4)	LYPLAL1 (0.3)
MP:0002358	abnormal spleen periarteriolar lymphoid sheath morphology	0.59	>=0.20	ENSG00000228536 (1.8)	ARNTL2 (1.5)	ENSG00000228392 (1.2)	ARHGAP1 (1.0)	NSUN7 (0.8)	AMBRA1 (0.5)	ZNF408 (0.5)	FHIT (0.5)	ENSG00000245311 (0.4)	DGKZ (0.4)
MP:0006126	abnormal outflow tract development	0.59	>=0.20	EFEMP1 (2.0)	ENSG00000228536 (1.6)	LTBP1 (1.6)	ARHGAP1 (1.5)	LRP4 (1.3)	FAT3 (1.1)	TOX3 (0.9)	CDH13 (0.7)	FOXL1 (0.6)	SDC2 (0.6)
GO:0035914	skeletal muscle cell differentiation	0.59	>=0.20	DFNB31 (2.2)	CBX4 (1.6)	CHRM4 (1.5)	PACSIN3 (1.4)	ZNF408 (1.4)	FAT3 (1.2)	MYBPC1 (1.0)	NOX3 (1.0)	ENSG00000228392 (0.8)	AMBRA1 (0.8)
ENSG00000149084	HSD17B12 PPI subnetwork	0.59	>=0.20	FHIT (1.4)	SDC2 (1.0)	CREB3L1 (0.9)	NOVA1 (0.8)	ARHGAP1 (0.8)	ARFGAP2 (0.6)	MYBPC1 (0.6)	ENSG00000228392 (0.5)	ENSG00000223842 (0.4)	NOX3 (0.4)
GO:0090077	foam cell differentiation	0.59	>=0.20	ENSG00000228536 (1.8)	HARBI1 (1.6)	NSUN7 (1.6)	ATG13 (1.4)	SDC2 (0.9)	F2 (0.9)	CHRM4 (0.8)	FHIT (0.8)	ENSG00000223842 (0.7)	LYPLAL1 (0.5)
GO:0010742	macrophage derived foam cell differentiation	0.59	>=0.20	ENSG00000228536 (1.8)	HARBI1 (1.6)	NSUN7 (1.6)	ATG13 (1.4)	SDC2 (0.9)	F2 (0.9)	CHRM4 (0.8)	FHIT (0.8)	ENSG00000223842 (0.7)	LYPLAL1 (0.5)
ENSG00000105397	TYK2 PPI subnetwork	0.59	>=0.20	EFEMP1 (2.0)	ENSG00000228392 (1.6)	ENSG00000245311 (1.4)	ARHGAP1 (1.2)	ARFGAP2 (1.0)	NOX3 (0.9)	ARNTL2 (0.9)	AMBRA1 (0.8)	DGKZ (0.5)	LTBP1 (0.2)
MP:0002546	mydriasis	0.59	>=0.20	LTBP1 (2.0)	SDC2 (2.0)	EFEMP1 (1.8)	ENSG00000228536 (1.6)	FOXL1 (0.8)	ARNTL2 (0.7)	RAG2 (0.6)	ENSG00000245311 (0.6)	DGKZ (0.5)	NOX3 (0.3)
ENSG00000118503	TNFAIP3 PPI subnetwork	0.59	>=0.20	ARNTL2 (2.2)	HARBI1 (1.4)	CHRM4 (1.0)	ENSG00000223842 (1.0)	ARHGAP1 (0.9)	ENSG00000228536 (0.8)	TOX3 (0.7)	ATG13 (0.7)	ZNF408 (0.7)	ENSG00000228392 (0.6)
GO:0006721	terpenoid metabolic process	0.59	>=0.20	ENSG00000223842 (2.7)	FHIT (2.5)	LYPLAL1 (2.4)	ENSG00000228392 (1.7)	NSUN7 (1.3)	ARNTL2 (1.1)	EFEMP1 (0.7)	F2 (0.6)	RAG2 (0.6)	ZNF408 (0.5)
MP:0001402	hypoactivity	0.59	>=0.20	CHRM4 (2.2)	DFNB31 (1.9)	CBX4 (1.6)	FOXL1 (1.3)	SDC2 (1.3)	ENSG00000245311 (1.1)	EFEMP1 (1.0)	NOX3 (0.6)	ENSG00000223842 (0.5)	CREB3L1 (0.4)
MP:0006303	abnormal retinal nerve fiber layer morphology	0.59	>=0.20	TOX3 (2.6)	NSUN7 (2.5)	TFCP2L1 (2.1)	LRP4 (1.2)	NOVA1 (1.2)	DGKZ (1.1)	PACSIN3 (1.0)	AMBRA1 (0.8)	ZNF408 (0.7)	DDB2 (0.6)
ENSG00000004487	KDM1A PPI subnetwork	0.59	>=0.20	CBX4 (3.5)	DFNB31 (2.2)	AMBRA1 (1.4)	ZNF408 (1.4)	TOX3 (1.3)	CREB3L1 (1.1)	CKAP5 (1.0)	C11orf49 (0.9)	ENSG00000228392 (0.6)	DGKZ (0.6)
ENSG00000189091	SF3B3 PPI subnetwork	0.59	>=0.20	ARFGAP2 (1.8)	ZNF408 (1.2)	AMBRA1 (1.1)	EFEMP1 (1.0)	ARHGAP1 (0.9)	DGKZ (0.7)	TOX3 (0.7)	CKAP5 (0.5)	NOVA1 (0.5)	C11orf49 (0.4)
REACTOME_COSTIMULATION_BY_THE_CD28_FAMILY	REACTOME_COSTIMULATION_BY_THE_CD28_FAMILY	0.59	>=0.20	ARFGAP2 (1.2)	ENSG00000228392 (1.2)	ENSG00000245311 (1.1)	NOVA1 (0.8)	DFNB31 (0.7)	CDH13 (0.7)	DDB2 (0.7)	ARNTL2 (0.5)	ATG13 (0.5)	CBX4 (0.5)
MP:0005324	ascites	0.59	>=0.20	CDH13 (1.6)	NOX3 (1.1)	EFEMP1 (1.0)	LTBP1 (0.9)	ENSG00000228392 (0.8)	ENSG00000223842 (0.6)	TFCP2L1 (0.6)	FHIT (0.5)	ARNTL2 (0.5)	ARFGAP2 (0.4)
MP:0005656	decreased aggression	0.59	>=0.20	ENSG00000228536 (2.5)	LTBP1 (2.4)	EFEMP1 (1.9)	LYPLAL1 (1.4)	DFNB31 (0.8)	CHRM4 (0.8)	NOX3 (0.7)	NOVA1 (0.7)	HARBI1 (0.7)	C11orf49 (0.5)
MP:0010090	increased circulating creatine kinase level	0.59	>=0.20	PACSIN3 (2.4)	ARHGAP1 (1.7)	CDH13 (1.4)	LTBP1 (1.3)	ARFGAP2 (1.1)	MYBPC1 (1.1)	HARBI1 (1.1)	NSUN7 (0.9)	SDC2 (0.8)	ARNTL2 (0.8)
ENSG00000095261	PSMD5 PPI subnetwork	0.59	>=0.20	ARFGAP2 (2.4)	PACSIN3 (1.4)	ENSG00000228536 (1.4)	CDH13 (1.2)	FOXL1 (1.2)	HARBI1 (1.1)	ATG13 (0.6)	RAG2 (0.5)	NSUN7 (0.4)	CKAP5 (0.4)
GO:0030162	regulation of proteolysis	0.59	>=0.20	ATG13 (2.4)	ARFGAP2 (1.7)	TFCP2L1 (1.4)	CDH13 (1.4)	PACSIN3 (1.4)	F2 (1.3)	SDC2 (1.1)	LYPLAL1 (1.0)	HARBI1 (0.9)	NOVA1 (0.5)
GO:0030203	glycosaminoglycan metabolic process	0.59	>=0.20	ENSG00000228392 (1.8)	EFEMP1 (1.7)	SDC2 (1.6)	ENSG00000245311 (1.4)	LTBP1 (1.3)	ZNF408 (0.8)	LRP4 (0.8)	F2 (0.7)	CREB3L1 (0.6)	HARBI1 (0.6)
GO:0044427	chromosomal part	0.59	>=0.20	CKAP5 (3.1)	DDB2 (2.4)	CBX4 (1.4)	ARNTL2 (0.9)	DGKZ (0.9)	RAG2 (0.8)	FOXL1 (0.6)	NOX3 (0.6)	ARFGAP2 (0.4)	ENSG00000245311 (0.2)
ENSG00000124207	CSE1L PPI subnetwork	0.59	>=0.20	AMBRA1 (2.2)	CKAP5 (1.4)	ATG13 (1.1)	NSUN7 (1.1)	EFEMP1 (1.0)	ARHGAP1 (0.8)	DGKZ (0.7)	NOVA1 (0.5)	MYBPC1 (0.5)	NOX3 (0.4)
ENSG00000169371	SNUPN PPI subnetwork	0.59	>=0.20	MYBPC1 (2.4)	ARNTL2 (1.6)	ENSG00000228536 (1.2)	HARBI1 (1.1)	AMBRA1 (0.9)	CREB3L1 (0.8)	CHRM4 (0.7)	SDC2 (0.7)	ENSG00000223842 (0.5)	RAG2 (0.5)
ENSG00000143228	NUF2 PPI subnetwork	0.59	>=0.20	CKAP5 (5.1)	DDB2 (1.9)	ARNTL2 (1.6)	ARFGAP2 (0.8)	NOX3 (0.7)	ATG13 (0.7)	LYPLAL1 (0.6)	HARBI1 (0.4)	ENSG00000228392 (0.4)	FHIT (0.4)
GO:0021799	cerebral cortex radially oriented cell migration	0.59	>=0.20	C11orf49 (1.6)	NOVA1 (1.6)	CHRM4 (1.3)	ARNTL2 (1.2)	ZNF408 (1.0)	ENSG00000223842 (1.0)	FAT3 (0.8)	TOX3 (0.5)	NSUN7 (0.5)	ENSG00000228392 (0.4)
KEGG_SNARE_INTERACTIONS_IN_VESICULAR_TRANSPORT	KEGG_SNARE_INTERACTIONS_IN_VESICULAR_TRANSPORT	0.59	>=0.20	ATG13 (2.1)	RAG2 (2.0)	ARNTL2 (1.6)	C11orf49 (1.2)	ENSG00000228536 (1.1)	DGKZ (1.0)	CREB3L1 (0.8)	FOXL1 (0.8)	ENSG00000245311 (0.6)	DFNB31 (0.6)
GO:0072655	establishment of protein localization in mitochondrion	0.59	>=0.20	LYPLAL1 (2.0)	FHIT (1.6)	NOX3 (1.3)	NSUN7 (0.9)	C11orf49 (0.9)	HARBI1 (0.5)	ENSG00000228536 (0.3)	CHRM4 (0.3)	ZNF408 (0.3)	DDB2 (0.2)
MP:0005319	abnormal enzyme/ coenzyme level	0.59	>=0.20	F2 (1.9)	FHIT (1.1)	DFNB31 (1.0)	HARBI1 (1.0)	LYPLAL1 (0.9)	LTBP1 (0.9)	EFEMP1 (0.9)	ARNTL2 (0.8)	ENSG00000228536 (0.6)	SDC2 (0.5)
ENSG00000065150	IPO5 PPI subnetwork	0.59	>=0.20	ARFGAP2 (0.9)	CKAP5 (0.7)	NOX3 (0.6)	NOVA1 (0.6)	NSUN7 (0.6)	LTBP1 (0.5)	DDB2 (0.4)	FAT3 (0.4)	ATG13 (0.4)	RAG2 (0.3)
GO:0022900	electron transport chain	0.59	>=0.20	LYPLAL1 (1.5)	FHIT (1.4)	NOX3 (0.9)	ZNF408 (0.7)	RAG2 (0.5)	NSUN7 (0.3)	TFCP2L1 (0.3)	ENSG00000223842 (0.3)	HARBI1 (0.2)	NOVA1 (0.1)
GO:0046640	regulation of alpha-beta T cell proliferation	0.59	>=0.20	ENSG00000245311 (2.3)	NSUN7 (1.7)	DDB2 (1.1)	ARNTL2 (1.0)	FHIT (0.9)	ATG13 (0.9)	HARBI1 (0.7)	ENSG00000228392 (0.7)	FOXL1 (0.6)	TFCP2L1 (0.2)
GO:0005758	mitochondrial intermembrane space	0.59	>=0.20	LYPLAL1 (1.8)	FHIT (1.2)	CREB3L1 (1.1)	ARFGAP2 (1.1)	DFNB31 (1.0)	ENSG00000228392 (1.0)	NSUN7 (0.9)	AMBRA1 (0.8)	CKAP5 (0.7)	CHRM4 (0.7)
GO:0016667	oxidoreductase activity, acting on a sulfur group of donors	0.59	>=0.20	CBX4 (1.7)	LYPLAL1 (1.0)	CDH13 (0.9)	ARNTL2 (0.7)	TOX3 (0.4)	SDC2 (0.4)	LTBP1 (0.4)	FHIT (0.4)	ENSG00000245311 (0.3)	F2 (0.2)
ENSG00000012124	CD22 PPI subnetwork	0.59	>=0.20	LYPLAL1 (1.6)	NOX3 (1.4)	FAT3 (1.2)	TFCP2L1 (1.2)	ATG13 (1.1)	DGKZ (1.0)	ENSG00000223842 (1.0)	ARHGAP1 (1.0)	ARFGAP2 (0.9)	CBX4 (0.7)
GO:0016874	ligase activity	0.59	>=0.20	ARFGAP2 (2.4)	ATG13 (2.1)	HARBI1 (2.1)	LYPLAL1 (1.8)	CKAP5 (1.3)	AMBRA1 (1.3)	FHIT (1.2)	CBX4 (1.0)	CDH13 (0.9)	DDB2 (0.9)
ENSG00000001167	NFYA PPI subnetwork	0.59	>=0.20	CBX4 (1.6)	PACSIN3 (1.2)	ENSG00000228536 (0.9)	CHRM4 (0.9)	SDC2 (0.8)	RAG2 (0.8)	DGKZ (0.7)	ENSG00000223842 (0.7)	CKAP5 (0.6)	TOX3 (0.6)
GO:0043560	insulin receptor substrate binding	0.59	>=0.20	LTBP1 (1.7)	AMBRA1 (1.5)	ARHGAP1 (1.4)	ENSG00000228392 (1.3)	FHIT (1.3)	NOX3 (1.3)	CBX4 (1.1)	ENSG00000245311 (1.0)	ARFGAP2 (0.8)	LYPLAL1 (0.8)
ENSG00000167842	MIS12 PPI subnetwork	0.59	>=0.20	CKAP5 (5.1)	DDB2 (1.7)	ARNTL2 (1.4)	NOX3 (0.8)	ARFGAP2 (0.7)	ATG13 (0.7)	FHIT (0.5)	LYPLAL1 (0.5)	ENSG00000228392 (0.4)	HARBI1 (0.3)
ENSG00000149636	DSN1 PPI subnetwork	0.59	>=0.20	CKAP5 (5.1)	DDB2 (1.7)	ARNTL2 (1.4)	NOX3 (0.8)	ARFGAP2 (0.7)	ATG13 (0.7)	FHIT (0.5)	LYPLAL1 (0.5)	ENSG00000228392 (0.4)	HARBI1 (0.3)
ENSG00000113494	PRLR PPI subnetwork	0.59	>=0.20	NOX3 (2.1)	ARNTL2 (1.9)	ENSG00000228536 (1.6)	CDH13 (1.1)	NSUN7 (1.0)	ENSG00000245311 (0.8)	TFCP2L1 (0.7)	DDB2 (0.5)	ENSG00000223842 (0.3)	ENSG00000228392 (0.3)
ENSG00000137757	CASP5 PPI subnetwork	0.59	>=0.20	ARNTL2 (1.3)	LRP4 (1.1)	DFNB31 (1.1)	NSUN7 (0.9)	ENSG00000228392 (0.9)	CREB3L1 (0.7)	ENSG00000223842 (0.6)	FOXL1 (0.6)	RAG2 (0.5)	EFEMP1 (0.5)
GO:0050997	quaternary ammonium group binding	0.59	>=0.20	F2 (6.1)	CHRM4 (1.9)	LYPLAL1 (1.8)	SDC2 (1.5)	CBX4 (1.3)	DFNB31 (0.7)	NSUN7 (0.6)	ENSG00000228536 (0.5)	NOX3 (0.5)	ARFGAP2 (0.4)
GO:0006457	protein folding	0.59	>=0.20	HARBI1 (1.8)	ATG13 (1.3)	NSUN7 (1.2)	SDC2 (0.9)	ENSG00000245311 (0.9)	CBX4 (0.8)	DFNB31 (0.4)	C11orf49 (0.4)	CREB3L1 (0.3)	NOVA1 (0.3)
ENSG00000111229	ARPC3 PPI subnetwork	0.59	>=0.20	ARHGAP1 (1.7)	DGKZ (1.7)	C11orf49 (1.3)	CDH13 (1.2)	TFCP2L1 (1.1)	CKAP5 (1.1)	ARFGAP2 (1.0)	CHRM4 (0.9)	ENSG00000245311 (0.8)	EFEMP1 (0.8)
ENSG00000189060	H1F0 PPI subnetwork	0.59	>=0.20	NOVA1 (2.4)	DFNB31 (1.3)	ENSG00000228536 (1.1)	HARBI1 (0.8)	ARNTL2 (0.7)	FAT3 (0.7)	CKAP5 (0.7)	C11orf49 (0.6)	LYPLAL1 (0.5)	ZNF408 (0.4)
ENSG00000186871	ERCC6L PPI subnetwork	0.59	>=0.20	CKAP5 (5.1)	DDB2 (1.9)	ARNTL2 (1.4)	ATG13 (0.8)	ARFGAP2 (0.8)	NOX3 (0.7)	FHIT (0.5)	LYPLAL1 (0.4)	ENSG00000228392 (0.4)	HARBI1 (0.3)
REACTOME_CIRCADIAN_CLOCK	REACTOME_CIRCADIAN_CLOCK	0.59	>=0.20	CBX4 (2.3)	FOXL1 (1.7)	ENSG00000245311 (1.5)	HARBI1 (1.1)	CKAP5 (0.9)	CHRM4 (0.7)	DFNB31 (0.5)	DGKZ (0.4)	PACSIN3 (0.4)	DDB2 (0.3)
MP:0002272	abnormal nervous system electrophysiology	0.59	>=0.20	CHRM4 (2.8)	NOVA1 (2.8)	FAT3 (1.6)	FOXL1 (1.0)	CBX4 (1.0)	ENSG00000228536 (0.8)	EFEMP1 (0.7)	FHIT (0.4)	ZNF408 (0.4)	DFNB31 (0.3)
ENSG00000117461	PIK3R3 PPI subnetwork	0.59	>=0.20	ENSG00000245311 (3.3)	ARFGAP2 (2.2)	AMBRA1 (1.5)	FOXL1 (1.4)	RAG2 (1.2)	ARNTL2 (1.2)	LTBP1 (1.1)	NOX3 (1.0)	ARHGAP1 (1.0)	DGKZ (1.0)
ENSG00000120149	MSX2 PPI subnetwork	0.59	>=0.20	LRP4 (2.3)	C11orf49 (1.9)	FAT3 (1.8)	SDC2 (1.7)	DFNB31 (1.4)	FHIT (1.3)	ATG13 (1.2)	TOX3 (0.9)	CBX4 (0.8)	CDH13 (0.7)
GO:0032496	response to lipopolysaccharide	0.59	>=0.20	ENSG00000228536 (1.9)	HARBI1 (1.7)	ARNTL2 (1.6)	CDH13 (1.5)	ENSG00000245311 (0.9)	ENSG00000228392 (0.9)	ENSG00000223842 (0.8)	RAG2 (0.5)	CBX4 (0.5)	ATG13 (0.5)
GO:0032613	interleukin-10 production	0.59	>=0.20	ENSG00000228392 (2.3)	ENSG00000245311 (1.1)	ENSG00000228536 (1.0)	NSUN7 (1.0)	DFNB31 (0.6)	NOX3 (0.5)	FHIT (0.5)	ZNF408 (0.4)	TFCP2L1 (0.2)	ENSG00000223842 (0.2)
ENSG00000100632	ERH PPI subnetwork	0.59	>=0.20	AMBRA1 (2.9)	ATG13 (2.2)	DDB2 (1.9)	FHIT (1.6)	ARFGAP2 (1.5)	C11orf49 (1.4)	ARHGAP1 (1.4)	ZNF408 (1.0)	RAG2 (0.9)	CDH13 (0.9)
ENSG00000107625	DDX50 PPI subnetwork	0.59	>=0.20	CKAP5 (1.5)	ENSG00000228536 (1.4)	FHIT (1.3)	ENSG00000228392 (1.1)	DDB2 (0.9)	ENSG00000245311 (0.8)	CBX4 (0.8)	TOX3 (0.7)	ZNF408 (0.7)	C11orf49 (0.7)
ENSG00000119041	GTF3C3 PPI subnetwork	0.6	>=0.20	HARBI1 (2.2)	AMBRA1 (2.2)	ARHGAP1 (1.0)	ZNF408 (1.0)	CKAP5 (0.7)	CHRM4 (0.5)	FHIT (0.5)	ENSG00000228392 (0.5)	EFEMP1 (0.4)	ENSG00000228536 (0.4)
GO:2000516	positive regulation of CD4-positive, alpha-beta T cell activation	0.6	>=0.20	ENSG00000245311 (1.9)	FOXL1 (1.6)	ARNTL2 (1.3)	HARBI1 (1.2)	RAG2 (1.0)	CDH13 (0.9)	DDB2 (0.7)	AMBRA1 (0.7)	FHIT (0.5)	NSUN7 (0.5)
GO:0043372	positive regulation of CD4-positive, alpha-beta T cell differentiation	0.6	>=0.20	ENSG00000245311 (1.9)	FOXL1 (1.6)	ARNTL2 (1.3)	HARBI1 (1.2)	RAG2 (1.0)	CDH13 (0.9)	DDB2 (0.7)	AMBRA1 (0.7)	FHIT (0.5)	NSUN7 (0.5)
ENSG00000118971	CCND2 PPI subnetwork	0.6	>=0.20	DDB2 (3.4)	ENSG00000245311 (2.4)	C11orf49 (2.4)	ARNTL2 (1.2)	CBX4 (1.2)	MYBPC1 (1.1)	ENSG00000228536 (1.0)	PACSIN3 (0.9)	LRP4 (0.7)	ENSG00000228392 (0.6)
GO:0038032	termination of G-protein coupled receptor signaling pathway	0.6	>=0.20	CHRM4 (1.8)	ENSG00000223842 (1.7)	DGKZ (1.3)	DFNB31 (1.2)	NOVA1 (0.8)	ENSG00000228392 (0.7)	FOXL1 (0.5)	FHIT (0.3)	CBX4 (0.2)	NOX3 (0.1)
REACTOME_DEPOLARIZATION_OF_THE_PRESYNAPTIC_TERMINAL_TRIGGERS_THE_OPENING_OF_CALCIUM_CHANNELS	REACTOME_DEPOLARIZATION_OF_THE_PRESYNAPTIC_TERMINAL_TRIGGERS_THE_OPENING_OF_CALCIUM_CHANNELS	0.6	>=0.20	FAT3 (2.9)	FOXL1 (2.3)	CHRM4 (2.0)	ZNF408 (1.7)	ENSG00000228536 (1.5)	CREB3L1 (1.1)	C11orf49 (1.1)	ARHGAP1 (0.9)	ENSG00000228392 (0.7)	MYBPC1 (0.6)
MP:0004502	decreased incidence of chemically-induced tumors	0.6	>=0.20	SDC2 (1.9)	EFEMP1 (1.5)	CDH13 (1.5)	DDB2 (1.2)	F2 (1.1)	ENSG00000228392 (0.9)	LTBP1 (0.7)	NSUN7 (0.6)	PACSIN3 (0.6)	RAG2 (0.6)
REACTOME_ORGANIC_CATIONANIONZWITTERION_TRANSPORT	REACTOME_ORGANIC_CATIONANIONZWITTERION_TRANSPORT	0.6	>=0.20	ENSG00000228536 (2.0)	FHIT (1.3)	LYPLAL1 (1.2)	ENSG00000223842 (0.9)	HARBI1 (0.8)	LTBP1 (0.7)	FAT3 (0.5)	CDH13 (0.3)	ENSG00000228392 (0.3)	NSUN7 (0.3)
GO:0042104	positive regulation of activated T cell proliferation	0.6	>=0.20	ENSG00000228536 (2.1)	NSUN7 (2.1)	ENSG00000228392 (1.5)	DDB2 (1.4)	TFCP2L1 (1.1)	NOX3 (0.7)	AMBRA1 (0.7)	LYPLAL1 (0.4)	ENSG00000245311 (0.2)	ENSG00000223842 (0.1)
GO:0051875	pigment granule localization	0.6	>=0.20	HARBI1 (1.8)	LYPLAL1 (1.5)	ENSG00000223842 (1.5)	DFNB31 (1.2)	C11orf49 (1.0)	ARHGAP1 (0.9)	ATG13 (0.5)	TFCP2L1 (0.3)	FOXL1 (0.3)	NSUN7 (0.3)
ENSG00000100292	HMOX1 PPI subnetwork	0.6	>=0.20	PACSIN3 (2.5)	MYBPC1 (2.0)	DGKZ (1.6)	ARHGAP1 (1.5)	LRP4 (1.3)	TOX3 (1.1)	ARFGAP2 (1.1)	ENSG00000245311 (0.8)	CBX4 (0.7)	NOX3 (0.6)
GO:0000291	nuclear-transcribed mRNA catabolic process, exonucleolytic	0.6	>=0.20	ENSG00000228392 (1.7)	C11orf49 (1.4)	ARFGAP2 (1.3)	ENSG00000223842 (1.2)	CDH13 (0.7)	CHRM4 (0.7)	FHIT (0.7)	ZNF408 (0.5)	DDB2 (0.3)	TOX3 (0.2)
GO:0043928	exonucleolytic nuclear-transcribed mRNA catabolic process involved in deadenylation-dependent decay	0.6	>=0.20	ENSG00000228392 (1.7)	C11orf49 (1.4)	ARFGAP2 (1.3)	ENSG00000223842 (1.2)	CDH13 (0.7)	CHRM4 (0.7)	FHIT (0.7)	ZNF408 (0.5)	DDB2 (0.3)	TOX3 (0.2)
ENSG00000136936	XPA PPI subnetwork	0.6	>=0.20	DDB2 (3.6)	HARBI1 (1.7)	PACSIN3 (1.6)	CKAP5 (1.4)	AMBRA1 (1.3)	CDH13 (1.3)	NOX3 (1.1)	C11orf49 (0.9)	ARFGAP2 (0.9)	ENSG00000245311 (0.9)
GO:0000314	organellar small ribosomal subunit	0.6	>=0.20	LYPLAL1 (2.1)	CHRM4 (0.9)	NSUN7 (0.7)	FHIT (0.7)	C11orf49 (0.6)	ARNTL2 (0.5)	RAG2 (0.5)	ENSG00000228392 (0.4)	ZNF408 (0.2)	FOXL1 (0.2)
GO:0005763	mitochondrial small ribosomal subunit	0.6	>=0.20	LYPLAL1 (2.1)	CHRM4 (0.9)	NSUN7 (0.7)	FHIT (0.7)	C11orf49 (0.6)	ARNTL2 (0.5)	RAG2 (0.5)	ENSG00000228392 (0.4)	ZNF408 (0.2)	FOXL1 (0.2)
ENSG00000122965	RBM19 PPI subnetwork	0.6	>=0.20	ZNF408 (1.6)	TFCP2L1 (1.5)	CDH13 (1.4)	CKAP5 (1.4)	AMBRA1 (1.3)	ARFGAP2 (1.1)	ENSG00000223842 (0.8)	LTBP1 (0.7)	NSUN7 (0.6)	HARBI1 (0.2)
REACTOME_INTRINSIC_PATHWAY_FOR_APOPTOSIS	REACTOME_INTRINSIC_PATHWAY_FOR_APOPTOSIS	0.6	>=0.20	ARNTL2 (3.5)	DDB2 (2.6)	TFCP2L1 (1.7)	ARHGAP1 (1.0)	NOX3 (0.7)	CBX4 (0.7)	HARBI1 (0.6)	DGKZ (0.6)	CHRM4 (0.5)	NSUN7 (0.5)
ENSG00000175582	RAB6A PPI subnetwork	0.6	>=0.20	CKAP5 (3.0)	NOVA1 (1.9)	C11orf49 (1.4)	ATG13 (1.2)	ARHGAP1 (1.1)	CREB3L1 (0.9)	ENSG00000228392 (0.8)	ENSG00000223842 (0.5)	RAG2 (0.4)	DGKZ (0.4)
MP:0005358	abnormal incisor morphology	0.6	>=0.20	LRP4 (4.0)	DFNB31 (2.5)	CREB3L1 (2.5)	SDC2 (2.2)	FAT3 (1.5)	PACSIN3 (1.3)	TOX3 (1.2)	C11orf49 (1.2)	ENSG00000223842 (0.8)	LTBP1 (0.8)
ENSG00000152822	GRM1 PPI subnetwork	0.6	>=0.20	CHRM4 (4.1)	DGKZ (3.4)	CBX4 (1.8)	C11orf49 (1.6)	CKAP5 (1.4)	FAT3 (1.0)	FOXL1 (1.0)	SDC2 (0.9)	ARNTL2 (0.7)	NOVA1 (0.6)
ENSG00000126226	PCID2 PPI subnetwork	0.6	>=0.20	ZNF408 (3.2)	ARFGAP2 (2.8)	CKAP5 (2.0)	ARHGAP1 (2.0)	AMBRA1 (1.3)	LTBP1 (1.3)	TOX3 (0.9)	DFNB31 (0.6)	RAG2 (0.6)	C11orf49 (0.6)
REACTOME_SULFUR_AMINO_ACID_METABOLISM	REACTOME_SULFUR_AMINO_ACID_METABOLISM	0.6	>=0.20	F2 (1.8)	LYPLAL1 (1.8)	SDC2 (1.4)	PACSIN3 (1.3)	EFEMP1 (1.1)	CDH13 (0.9)	ARHGAP1 (0.7)	TFCP2L1 (0.6)	CHRM4 (0.5)	NOVA1 (0.4)
GO:0015949	nucleobase-containing small molecule interconversion	0.6	>=0.20	RAG2 (1.6)	TFCP2L1 (1.6)	ARNTL2 (1.5)	FHIT (1.3)	DDB2 (0.9)	LYPLAL1 (0.8)	NOX3 (0.7)	CREB3L1 (0.7)	C11orf49 (0.5)	FOXL1 (0.4)
GO:0034339	regulation of transcription from RNA polymerase II promoter by nuclear hormone receptor	0.6	>=0.20	ENSG00000228392 (2.6)	CBX4 (2.4)	DGKZ (1.9)	DFNB31 (1.6)	ATG13 (1.5)	CREB3L1 (1.2)	ENSG00000228536 (1.0)	CHRM4 (0.9)	PACSIN3 (0.7)	NOVA1 (0.7)
GO:0014902	myotube differentiation	0.6	>=0.20	DFNB31 (2.3)	CHRM4 (1.6)	CBX4 (1.6)	PACSIN3 (1.3)	ZNF408 (1.3)	NOX3 (1.2)	FAT3 (1.1)	MYBPC1 (0.9)	AMBRA1 (0.9)	ARHGAP1 (0.7)
GO:0002294	CD4-positive, alpha-beta T cell differentiation involved in immune response	0.6	>=0.20	NSUN7 (1.6)	ENSG00000245311 (1.2)	ZNF408 (1.1)	ENSG00000223842 (1.0)	ENSG00000228536 (0.8)	RAG2 (0.7)	DFNB31 (0.7)	ARNTL2 (0.7)	CBX4 (0.6)	ENSG00000228392 (0.6)
GO:0042093	T-helper cell differentiation	0.6	>=0.20	NSUN7 (1.6)	ENSG00000245311 (1.2)	ZNF408 (1.1)	ENSG00000223842 (1.0)	ENSG00000228536 (0.8)	RAG2 (0.7)	DFNB31 (0.7)	ARNTL2 (0.7)	CBX4 (0.6)	ENSG00000228392 (0.6)
ENSG00000168918	INPP5D PPI subnetwork	0.6	>=0.20	LYPLAL1 (1.6)	ZNF408 (1.2)	TFCP2L1 (1.0)	EFEMP1 (0.7)	DDB2 (0.7)	DFNB31 (0.7)	ENSG00000223842 (0.6)	LRP4 (0.5)	LTBP1 (0.4)	ARNTL2 (0.4)
REACTOME_E2F_MEDIATED_REGULATION_OF_DNA_REPLICATION	REACTOME_E2F_MEDIATED_REGULATION_OF_DNA_REPLICATION	0.6	>=0.20	DDB2 (3.1)	ARNTL2 (1.4)	CKAP5 (1.4)	FHIT (1.3)	CDH13 (0.8)	NOX3 (0.5)	CBX4 (0.4)	TOX3 (0.4)	ENSG00000228536 (0.4)	ENSG00000228392 (0.2)
ENSG00000099725	ENSG00000099725 PPI subnetwork	0.6	>=0.20	FAT3 (2.7)	MYBPC1 (2.1)	DFNB31 (2.1)	CREB3L1 (1.7)	ARHGAP1 (1.7)	PACSIN3 (1.2)	CHRM4 (1.2)	LRP4 (1.0)	LTBP1 (0.9)	AMBRA1 (0.7)
GO:0071383	cellular response to steroid hormone stimulus	0.6	>=0.20	ENSG00000228392 (2.8)	ENSG00000228536 (2.0)	ATG13 (1.7)	CBX4 (1.5)	FOXL1 (1.3)	DFNB31 (1.1)	CREB3L1 (1.1)	DGKZ (1.0)	TOX3 (0.8)	CHRM4 (0.7)
ENSG00000078747	ITCH PPI subnetwork	0.6	>=0.20	TFCP2L1 (2.2)	ARNTL2 (1.5)	PACSIN3 (0.9)	LRP4 (0.7)	ZNF408 (0.6)	TOX3 (0.4)	ENSG00000228392 (0.3)	NSUN7 (0.3)	FOXL1 (0.3)	CDH13 (0.2)
ENSG00000096401	CDC5L PPI subnetwork	0.6	>=0.20	DDB2 (1.7)	CKAP5 (1.5)	NOX3 (1.5)	CDH13 (1.3)	ARNTL2 (1.2)	ENSG00000245311 (1.1)	CBX4 (1.0)	DGKZ (0.8)	RAG2 (0.7)	ENSG00000228536 (0.7)
GO:0032393	MHC class I receptor activity	0.6	>=0.20	FHIT (1.7)	NOX3 (1.4)	DFNB31 (1.4)	ZNF408 (1.1)	CREB3L1 (1.1)	SDC2 (0.6)	ENSG00000228392 (0.5)	CBX4 (0.5)	NSUN7 (0.4)	LYPLAL1 (0.3)
GO:0072378	blood coagulation, fibrin clot formation	0.6	>=0.20	F2 (2.0)	NSUN7 (1.8)	LTBP1 (1.7)	FHIT (1.7)	LYPLAL1 (1.6)	ENSG00000245311 (1.4)	ZNF408 (1.0)	RAG2 (0.6)	ARNTL2 (0.6)	CDH13 (0.5)
ENSG00000136930	PSMB7 PPI subnetwork	0.6	>=0.20	ARFGAP2 (2.0)	CDH13 (1.5)	PACSIN3 (1.4)	FOXL1 (1.2)	ENSG00000228536 (1.1)	HARBI1 (0.8)	CKAP5 (0.8)	RAG2 (0.5)	NSUN7 (0.5)	NOVA1 (0.4)
ENSG00000131023	LATS1 PPI subnetwork	0.6	>=0.20	NSUN7 (1.7)	ARNTL2 (1.7)	ENSG00000228536 (0.9)	ENSG00000245311 (0.8)	ARHGAP1 (0.8)	NOVA1 (0.7)	ENSG00000228392 (0.6)	RAG2 (0.5)	AMBRA1 (0.4)	LTBP1 (0.3)
GO:0035337	fatty-acyl-CoA metabolic process	0.6	>=0.20	FHIT (1.6)	AMBRA1 (1.6)	TFCP2L1 (1.3)	NOX3 (1.3)	LRP4 (1.2)	ARFGAP2 (1.2)	HARBI1 (1.1)	LYPLAL1 (1.1)	C11orf49 (0.9)	ZNF408 (0.8)
GO:0046949	fatty-acyl-CoA biosynthetic process	0.6	>=0.20	FHIT (1.6)	AMBRA1 (1.6)	TFCP2L1 (1.3)	NOX3 (1.3)	LRP4 (1.2)	ARFGAP2 (1.2)	HARBI1 (1.1)	LYPLAL1 (1.1)	C11orf49 (0.9)	ZNF408 (0.8)
ENSG00000085365	ENSG00000085365 PPI subnetwork	0.6	>=0.20	ARHGAP1 (2.5)	NOX3 (1.6)	CREB3L1 (1.6)	ENSG00000223842 (1.4)	NOVA1 (1.3)	FAT3 (1.3)	LTBP1 (1.2)	LYPLAL1 (1.2)	EFEMP1 (0.8)	CHRM4 (0.6)
REACTOME_ASPARAGINE_N:LINKED_GLYCOSYLATION	REACTOME_ASPARAGINE_N:LINKED_GLYCOSYLATION	0.6	>=0.20	CREB3L1 (2.7)	ATG13 (2.3)	ARHGAP1 (1.5)	NOVA1 (1.4)	HARBI1 (1.3)	SDC2 (0.5)	LTBP1 (0.3)	DFNB31 (0.3)	F2 (0.2)	EFEMP1 (0.2)
ENSG00000134759	ELP2 PPI subnetwork	0.6	>=0.20	LYPLAL1 (2.2)	ARHGAP1 (2.1)	HARBI1 (2.0)	CBX4 (1.9)	ENSG00000228536 (1.6)	ATG13 (1.3)	ZNF408 (1.2)	ARFGAP2 (1.1)	CKAP5 (0.6)	NOX3 (0.5)
ENSG00000102158	MAGT1 PPI subnetwork	0.6	>=0.20	CREB3L1 (2.1)	ARHGAP1 (1.2)	TOX3 (1.1)	ENSG00000245311 (1.1)	NOVA1 (1.0)	ENSG00000228536 (0.8)	DFNB31 (0.5)	SDC2 (0.3)	ENSG00000223842 (0.2)	DGKZ (0.2)
MP:0002442	abnormal leukocyte physiology	0.6	>=0.20	EFEMP1 (1.4)	ENSG00000228536 (1.2)	ARHGAP1 (0.8)	ENSG00000245311 (0.7)	FOXL1 (0.7)	SDC2 (0.5)	DGKZ (0.5)	FAT3 (0.4)	ENSG00000223842 (0.3)	ZNF408 (0.3)
ENSG00000163904	SENP2 PPI subnetwork	0.6	>=0.20	AMBRA1 (3.0)	ZNF408 (2.0)	NSUN7 (1.7)	PACSIN3 (1.0)	TOX3 (0.6)	FOXL1 (0.6)	DGKZ (0.5)	ENSG00000223842 (0.4)	FAT3 (0.3)	ARFGAP2 (0.3)
MP:0005146	decreased circulating VLDL cholesterol level	0.6	>=0.20	F2 (6.3)	SDC2 (1.5)	LTBP1 (1.3)	ENSG00000228392 (1.3)	DGKZ (0.7)	ENSG00000223842 (0.5)	NSUN7 (0.5)	ARNTL2 (0.5)	LRP4 (0.4)	HARBI1 (0.3)
REACTOME_PHASE_1_:_FUNCTIONALIZATION_OF_COMPOUNDS	REACTOME_PHASE_1_:_FUNCTIONALIZATION_OF_COMPOUNDS	0.6	>=0.20	EFEMP1 (2.6)	F2 (1.6)	LYPLAL1 (1.4)	FHIT (1.1)	FAT3 (0.8)	LTBP1 (0.8)	ENSG00000223842 (0.7)	NSUN7 (0.6)	TFCP2L1 (0.5)	HARBI1 (0.3)
GO:0007586	digestion	0.6	>=0.20	CREB3L1 (1.6)	TOX3 (1.3)	ENSG00000228392 (1.2)	ENSG00000223842 (1.0)	HARBI1 (0.9)	CHRM4 (0.6)	LYPLAL1 (0.5)	F2 (0.5)	FHIT (0.4)	NSUN7 (0.4)
GO:0002285	lymphocyte activation involved in immune response	0.6	>=0.20	ENSG00000223842 (1.5)	NSUN7 (1.4)	ENSG00000228392 (1.3)	ENSG00000228536 (1.2)	DDB2 (1.2)	RAG2 (1.0)	NOX3 (0.3)	DFNB31 (0.2)	FHIT (0.2)	AMBRA1 (0.2)
REACTOME_RNA_POLYMERASE_I_PROMOTER_ESCAPE	REACTOME_RNA_POLYMERASE_I_PROMOTER_ESCAPE	0.6	>=0.20	NOX3 (1.8)	HARBI1 (1.3)	LYPLAL1 (1.3)	ARNTL2 (1.0)	DGKZ (0.9)	ZNF408 (0.8)	TFCP2L1 (0.6)	NSUN7 (0.5)	FHIT (0.3)	ENSG00000228536 (0.2)
ENSG00000181852	RNF41 PPI subnetwork	0.6	>=0.20	RAG2 (2.0)	FHIT (1.7)	AMBRA1 (1.6)	ENSG00000245311 (1.6)	C11orf49 (1.4)	ARHGAP1 (1.1)	CKAP5 (1.0)	ENSG00000228392 (0.5)	CREB3L1 (0.5)	SDC2 (0.5)
MP:0004145	abnormal muscle electrophysiology	0.6	>=0.20	MYBPC1 (5.6)	PACSIN3 (1.8)	NOVA1 (1.7)	DGKZ (1.3)	CREB3L1 (1.2)	FAT3 (1.0)	ENSG00000245311 (0.9)	ZNF408 (0.8)	ENSG00000228536 (0.6)	FOXL1 (0.6)
REACTOME_NEGATIVE_REGULATORS_OF_RIG:IMDA5_SIGNALING	REACTOME_NEGATIVE_REGULATORS_OF_RIG:IMDA5_SIGNALING	0.6	>=0.20	ATG13 (2.0)	ARNTL2 (1.7)	ENSG00000228536 (1.3)	AMBRA1 (1.3)	HARBI1 (1.3)	FOXL1 (0.7)	ARFGAP2 (0.7)	ENSG00000223842 (0.6)	ENSG00000228392 (0.6)	PACSIN3 (0.5)
MP:0005517	decreased liver regeneration	0.6	>=0.20	EFEMP1 (3.7)	F2 (2.3)	CDH13 (1.4)	NOX3 (1.2)	ENSG00000223842 (1.2)	LYPLAL1 (1.0)	FHIT (0.7)	SDC2 (0.6)	HARBI1 (0.6)	ZNF408 (0.3)
ENSG00000065427	KARS PPI subnetwork	0.6	>=0.20	HARBI1 (2.0)	ENSG00000223842 (1.3)	ENSG00000245311 (1.0)	CREB3L1 (0.8)	LYPLAL1 (0.8)	CKAP5 (0.7)	AMBRA1 (0.7)	TOX3 (0.7)	ARHGAP1 (0.6)	ENSG00000228536 (0.6)
REACTOME_CHAPERONIN:MEDIATED_PROTEIN_FOLDING	REACTOME_CHAPERONIN:MEDIATED_PROTEIN_FOLDING	0.6	>=0.20	ARFGAP2 (2.1)	C11orf49 (2.0)	NSUN7 (1.2)	CKAP5 (1.1)	SDC2 (1.0)	ENSG00000245311 (0.9)	ENSG00000228536 (0.9)	CDH13 (0.7)	PACSIN3 (0.5)	LTBP1 (0.5)
MP:0000832	abnormal thalamus morphology	0.6	>=0.20	TOX3 (2.8)	FAT3 (2.0)	CHRM4 (1.4)	CKAP5 (1.1)	NOX3 (1.1)	ATG13 (1.1)	DGKZ (1.1)	CDH13 (0.8)	F2 (0.7)	ENSG00000223842 (0.7)
ENSG00000072864	NDE1 PPI subnetwork	0.6	>=0.20	CKAP5 (5.0)	DDB2 (1.6)	ARNTL2 (1.5)	NOX3 (0.8)	FHIT (0.6)	ATG13 (0.6)	ARFGAP2 (0.5)	HARBI1 (0.3)	CDH13 (0.3)	NSUN7 (0.3)
MP:0003657	abnormal erythrocyte osmotic lysis	0.6	>=0.20	FHIT (1.7)	F2 (1.2)	DDB2 (1.1)	MYBPC1 (1.1)	ENSG00000228392 (1.0)	PACSIN3 (0.8)	SDC2 (0.8)	CHRM4 (0.7)	ARFGAP2 (0.7)	ENSG00000223842 (0.4)
MP:0000808	abnormal hippocampus development	0.6	>=0.20	EFEMP1 (2.1)	LRP4 (1.4)	CBX4 (1.3)	MYBPC1 (1.2)	ENSG00000245311 (1.0)	SDC2 (0.9)	NOVA1 (0.9)	TOX3 (0.7)	ENSG00000228392 (0.7)	DDB2 (0.6)
ENSG00000132005	RFX1 PPI subnetwork	0.6	>=0.20	ARHGAP1 (1.7)	NOX3 (1.7)	CREB3L1 (1.6)	DGKZ (1.5)	C11orf49 (1.4)	LTBP1 (1.1)	PACSIN3 (1.0)	LRP4 (1.0)	ENSG00000228392 (1.0)	ARFGAP2 (1.0)
ENSG00000147130	ZMYM3 PPI subnetwork	0.6	>=0.20	CBX4 (2.8)	CREB3L1 (2.0)	DFNB31 (1.4)	CKAP5 (1.4)	ENSG00000228392 (1.2)	RAG2 (1.0)	C11orf49 (0.9)	NOX3 (0.9)	TOX3 (0.5)	DGKZ (0.5)
ENSG00000128340	RAC2 PPI subnetwork	0.6	>=0.20	RAG2 (2.0)	DGKZ (1.6)	ENSG00000223842 (1.6)	AMBRA1 (1.3)	CKAP5 (1.3)	TOX3 (1.2)	CDH13 (1.0)	ATG13 (1.0)	NOX3 (1.0)	ARHGAP1 (0.8)
MP:0002563	shortened circadian period	0.6	>=0.20	NOVA1 (2.4)	CBX4 (2.2)	NOX3 (1.5)	ENSG00000228536 (1.5)	CHRM4 (1.2)	TFCP2L1 (1.2)	NSUN7 (1.1)	TOX3 (1.0)	DGKZ (1.0)	ZNF408 (0.4)
GO:0000070	mitotic sister chromatid segregation	0.6	>=0.20	CKAP5 (4.2)	ENSG00000228392 (2.2)	ZNF408 (1.6)	ARNTL2 (1.4)	RAG2 (1.1)	ENSG00000245311 (1.1)	ENSG00000223842 (0.9)	DDB2 (0.8)	TFCP2L1 (0.7)	AMBRA1 (0.6)
KEGG_PYRUVATE_METABOLISM	KEGG_PYRUVATE_METABOLISM	0.6	>=0.20	FHIT (2.0)	LYPLAL1 (1.3)	TFCP2L1 (1.1)	FAT3 (1.0)	C11orf49 (0.4)	TOX3 (0.3)	NOVA1 (0.1)	CKAP5 (0.1)	RAG2 (0.1)	F2 (0.1)
GO:0032924	activin receptor signaling pathway	0.6	>=0.20	LTBP1 (1.9)	CDH13 (1.5)	ENSG00000228392 (1.0)	DGKZ (0.9)	HARBI1 (0.7)	ZNF408 (0.7)	CHRM4 (0.6)	FHIT (0.6)	TOX3 (0.6)	AMBRA1 (0.6)
GO:0032481	positive regulation of type I interferon production	0.6	>=0.20	ENSG00000228392 (3.5)	HARBI1 (2.1)	ZNF408 (1.3)	ENSG00000228536 (1.2)	AMBRA1 (0.8)	ATG13 (0.7)	PACSIN3 (0.4)	NOX3 (0.4)	FAT3 (0.4)	ENSG00000245311 (0.3)
GO:0004112	cyclic-nucleotide phosphodiesterase activity	0.6	>=0.20	NSUN7 (2.5)	CHRM4 (1.8)	PACSIN3 (1.2)	ENSG00000228392 (1.2)	SDC2 (0.9)	HARBI1 (0.6)	ARHGAP1 (0.5)	CBX4 (0.5)	C11orf49 (0.4)	FHIT (0.3)
MP:0008495	decreased IgG1 level	0.6	>=0.20	ENSG00000228392 (1.2)	RAG2 (1.0)	CDH13 (0.8)	ENSG00000223842 (0.7)	ENSG00000228536 (0.6)	DDB2 (0.6)	LTBP1 (0.5)	CBX4 (0.5)	CHRM4 (0.5)	ARFGAP2 (0.5)
ENSG00000197561	ELANE PPI subnetwork	0.6	>=0.20	F2 (3.9)	LTBP1 (2.6)	ARNTL2 (1.3)	HARBI1 (1.2)	ZNF408 (0.9)	FOXL1 (0.8)	CDH13 (0.8)	CREB3L1 (0.8)	ENSG00000245311 (0.7)	ATG13 (0.6)
ENSG00000078699	CBFA2T2 PPI subnetwork	0.6	>=0.20	CREB3L1 (2.7)	CBX4 (2.0)	DGKZ (1.7)	NOX3 (1.6)	DFNB31 (1.3)	ENSG00000245311 (1.1)	TOX3 (0.9)	ENSG00000228536 (0.7)	NSUN7 (0.6)	ENSG00000228392 (0.5)
REACTOME_MYOGENESIS	REACTOME_MYOGENESIS	0.6	>=0.20	MYBPC1 (3.9)	LRP4 (3.7)	C11orf49 (2.1)	FAT3 (1.3)	ENSG00000223842 (1.2)	CHRM4 (1.2)	PACSIN3 (1.2)	TOX3 (1.2)	DFNB31 (1.1)	DGKZ (1.0)
REACTOME_CDO_IN_MYOGENESIS	REACTOME_CDO_IN_MYOGENESIS	0.6	>=0.20	MYBPC1 (3.9)	LRP4 (3.7)	C11orf49 (2.1)	FAT3 (1.3)	ENSG00000223842 (1.2)	CHRM4 (1.2)	PACSIN3 (1.2)	TOX3 (1.2)	DFNB31 (1.1)	DGKZ (1.0)
GO:0043189	H4/H2A histone acetyltransferase complex	0.6	>=0.20	ARFGAP2 (2.3)	C11orf49 (1.8)	CKAP5 (1.7)	AMBRA1 (1.6)	DFNB31 (1.5)	DDB2 (1.0)	NOVA1 (0.7)	LTBP1 (0.5)	RAG2 (0.5)	TOX3 (0.4)
ENSG00000145216	FIP1L1 PPI subnetwork	0.6	>=0.20	NSUN7 (1.6)	CKAP5 (1.4)	FHIT (1.3)	ARNTL2 (1.0)	ZNF408 (0.8)	NOX3 (0.7)	AMBRA1 (0.7)	ATG13 (0.5)	ARHGAP1 (0.5)	LYPLAL1 (0.4)
GO:0016337	cell-cell adhesion	0.6	>=0.20	FAT3 (2.0)	EFEMP1 (1.9)	LRP4 (1.8)	NOVA1 (1.7)	SDC2 (1.2)	ENSG00000223842 (1.1)	TOX3 (1.1)	LTBP1 (1.0)	CREB3L1 (0.9)	C11orf49 (0.8)
ENSG00000167658	EEF2 PPI subnetwork	0.6	>=0.20	LTBP1 (1.7)	CKAP5 (1.6)	SDC2 (1.0)	EFEMP1 (0.9)	MYBPC1 (0.9)	ARFGAP2 (0.8)	CDH13 (0.8)	C11orf49 (0.7)	TFCP2L1 (0.5)	HARBI1 (0.5)
GO:0030663	COPI coated vesicle membrane	0.6	>=0.20	CREB3L1 (4.4)	ATG13 (4.3)	ARHGAP1 (2.9)	HARBI1 (2.3)	C11orf49 (2.1)	ARFGAP2 (1.6)	CKAP5 (1.5)	AMBRA1 (1.3)	ENSG00000228536 (1.1)	RAG2 (1.0)
GO:0015849	organic acid transport	0.6	>=0.20	ENSG00000223842 (1.1)	FHIT (1.0)	ENSG00000245311 (0.8)	CDH13 (0.8)	NOX3 (0.8)	DGKZ (0.7)	LYPLAL1 (0.6)	CREB3L1 (0.6)	RAG2 (0.4)	TFCP2L1 (0.4)
ENSG00000101146	RAE1 PPI subnetwork	0.6	>=0.20	CKAP5 (2.8)	ZNF408 (1.4)	ENSG00000223842 (1.4)	NSUN7 (0.8)	EFEMP1 (0.6)	TFCP2L1 (0.6)	DDB2 (0.6)	NOX3 (0.5)	FAT3 (0.4)	NOVA1 (0.4)
ENSG00000113327	GABRG2 PPI subnetwork	0.6	>=0.20	DGKZ (1.7)	NOVA1 (1.7)	SDC2 (1.6)	CREB3L1 (1.4)	FAT3 (1.3)	FHIT (1.2)	ENSG00000223842 (1.1)	C11orf49 (1.1)	LRP4 (1.1)	MYBPC1 (0.9)
MP:0000334	decreased granulocyte number	0.6	>=0.20	DDB2 (1.9)	ATG13 (1.6)	LYPLAL1 (1.6)	DGKZ (1.2)	AMBRA1 (1.2)	CDH13 (0.8)	NSUN7 (0.8)	HARBI1 (0.6)	CBX4 (0.6)	EFEMP1 (0.5)
REACTOME_TRANSPORT_OF_THE_SLBP_DEPENDANT_MATURE_MRNA	REACTOME_TRANSPORT_OF_THE_SLBP_DEPENDANT_MATURE_MRNA	0.6	>=0.20	CKAP5 (2.6)	DDB2 (1.4)	NSUN7 (1.2)	ARFGAP2 (1.0)	ENSG00000228392 (0.9)	ENSG00000223842 (0.7)	LTBP1 (0.5)	NOVA1 (0.5)	NOX3 (0.3)	EFEMP1 (0.3)
GO:0072332	signal transduction by p53 class mediator resulting in induction of apoptosis	0.6	>=0.20	DDB2 (3.7)	CDH13 (2.5)	NOX3 (2.1)	ZNF408 (1.7)	CREB3L1 (1.5)	AMBRA1 (1.0)	ATG13 (0.9)	PACSIN3 (0.9)	CBX4 (0.9)	ARHGAP1 (0.9)
GO:0042578	phosphoric ester hydrolase activity	0.6	>=0.20	C11orf49 (1.4)	LRP4 (1.4)	DGKZ (1.2)	PACSIN3 (1.0)	TFCP2L1 (1.0)	LTBP1 (0.9)	DFNB31 (0.9)	ARNTL2 (0.7)	AMBRA1 (0.6)	LYPLAL1 (0.6)
ENSG00000161888	SPC24 PPI subnetwork	0.6	>=0.20	CKAP5 (5.1)	DDB2 (1.7)	ARNTL2 (1.5)	NOX3 (0.8)	ATG13 (0.8)	ARFGAP2 (0.7)	LYPLAL1 (0.5)	FHIT (0.5)	ENSG00000228392 (0.4)	HARBI1 (0.4)
GO:0060041	retina development in camera-type eye	0.6	>=0.20	NOVA1 (2.0)	TOX3 (1.8)	ENSG00000223842 (1.5)	ENSG00000228536 (1.3)	EFEMP1 (1.1)	DFNB31 (0.8)	NSUN7 (0.8)	LRP4 (0.7)	C11orf49 (0.7)	ZNF408 (0.4)
GO:0043330	response to exogenous dsRNA	0.6	>=0.20	ENSG00000228392 (2.7)	ENSG00000245311 (2.6)	ARNTL2 (1.8)	ENSG00000228536 (1.6)	ATG13 (1.5)	CDH13 (0.9)	C11orf49 (0.6)	FOXL1 (0.5)	HARBI1 (0.4)	CBX4 (0.1)
ENSG00000215305	VPS16 PPI subnetwork	0.6	>=0.20	C11orf49 (3.2)	DFNB31 (2.2)	AMBRA1 (1.4)	ATG13 (1.2)	ARHGAP1 (1.0)	ENSG00000228536 (1.0)	DDB2 (1.0)	ENSG00000228392 (0.9)	DGKZ (0.8)	NOX3 (0.8)
ENSG00000213780	GTF2H4 PPI subnetwork	0.6	>=0.20	HARBI1 (1.9)	CKAP5 (1.3)	ATG13 (1.3)	ARHGAP1 (1.2)	ZNF408 (1.2)	DDB2 (0.9)	DGKZ (0.7)	ENSG00000228392 (0.6)	AMBRA1 (0.6)	ARFGAP2 (0.4)
ENSG00000206476	ENSG00000206476 PPI subnetwork	0.6	>=0.20	HARBI1 (1.9)	CKAP5 (1.3)	ATG13 (1.3)	ARHGAP1 (1.2)	ZNF408 (1.2)	DDB2 (0.9)	DGKZ (0.7)	ENSG00000228392 (0.6)	AMBRA1 (0.6)	ARFGAP2 (0.4)
ENSG00000215476	ENSG00000215476 PPI subnetwork	0.6	>=0.20	HARBI1 (1.9)	CKAP5 (1.3)	ATG13 (1.3)	ARHGAP1 (1.2)	ZNF408 (1.2)	DDB2 (0.9)	DGKZ (0.7)	ENSG00000228392 (0.6)	AMBRA1 (0.6)	ARFGAP2 (0.4)
MP:0001272	increased metastatic potential	0.6	>=0.20	DDB2 (4.6)	ENSG00000228536 (1.4)	ARNTL2 (1.3)	FAT3 (1.1)	CREB3L1 (1.1)	DGKZ (1.0)	LYPLAL1 (0.8)	CHRM4 (0.7)	ZNF408 (0.6)	ENSG00000245311 (0.5)
MP:0005078	abnormal cytotoxic T cell physiology	0.6	>=0.20	NSUN7 (1.6)	DDB2 (1.4)	FOXL1 (1.3)	ENSG00000245311 (1.2)	ENSG00000228392 (1.0)	DFNB31 (0.5)	ARNTL2 (0.5)	CHRM4 (0.5)	CREB3L1 (0.4)	ENSG00000223842 (0.3)
ENSG00000130255	RPL36 PPI subnetwork	0.61	>=0.20	DGKZ (1.1)	MYBPC1 (1.0)	ENSG00000223842 (0.9)	FHIT (0.9)	ARFGAP2 (0.8)	EFEMP1 (0.7)	AMBRA1 (0.6)	FOXL1 (0.5)	TFCP2L1 (0.5)	ENSG00000228392 (0.4)
GO:0032606	type I interferon production	0.61	>=0.20	ENSG00000228392 (2.4)	ATG13 (2.0)	ARNTL2 (1.6)	HARBI1 (1.6)	ENSG00000245311 (1.4)	ENSG00000228536 (1.3)	AMBRA1 (0.9)	ENSG00000223842 (0.9)	ARFGAP2 (0.7)	ZNF408 (0.5)
GO:0046930	pore complex	0.61	>=0.20	CKAP5 (2.4)	F2 (2.3)	NSUN7 (1.5)	ARFGAP2 (1.1)	ARHGAP1 (1.0)	NOX3 (0.9)	ARNTL2 (0.9)	DDB2 (0.9)	FAT3 (0.7)	AMBRA1 (0.6)
GO:0033540	fatty acid beta-oxidation using acyl-CoA oxidase	0.61	>=0.20	NOX3 (1.9)	LYPLAL1 (1.5)	NSUN7 (1.4)	ZNF408 (1.3)	TOX3 (0.6)	ARHGAP1 (0.5)	C11orf49 (0.3)	ENSG00000245311 (0.3)	PACSIN3 (0.3)	LRP4 (0.3)
GO:0007411	axon guidance	0.61	>=0.20	FAT3 (4.1)	TOX3 (1.9)	NOVA1 (1.4)	CREB3L1 (1.4)	ENSG00000245311 (1.3)	LRP4 (1.3)	C11orf49 (1.2)	SDC2 (1.2)	CDH13 (0.9)	CBX4 (0.8)
GO:0001964	startle response	0.61	>=0.20	NSUN7 (1.6)	NOVA1 (1.6)	CHRM4 (1.5)	FOXL1 (1.3)	C11orf49 (0.8)	ENSG00000228392 (0.7)	FAT3 (0.7)	ENSG00000223842 (0.6)	CDH13 (0.4)	ZNF408 (0.4)
MP:0002891	increased insulin sensitivity	0.61	>=0.20	TOX3 (1.9)	DGKZ (1.5)	ATG13 (1.1)	LYPLAL1 (1.1)	ENSG00000245311 (1.0)	CREB3L1 (1.0)	CDH13 (0.9)	SDC2 (0.9)	TFCP2L1 (0.9)	CHRM4 (0.9)
GO:0001843	neural tube closure	0.61	>=0.20	DFNB31 (1.9)	CBX4 (1.8)	CREB3L1 (1.5)	TOX3 (1.5)	SDC2 (1.4)	ZNF408 (1.4)	C11orf49 (1.3)	AMBRA1 (1.2)	FAT3 (1.1)	PACSIN3 (1.0)
GO:0030168	platelet activation	0.61	>=0.20	DGKZ (3.2)	LTBP1 (2.8)	ENSG00000245311 (2.0)	ARHGAP1 (1.4)	CHRM4 (1.1)	SDC2 (1.0)	F2 (1.0)	CREB3L1 (0.7)	NSUN7 (0.6)	RAG2 (0.6)
ENSG00000105656	ELL PPI subnetwork	0.61	>=0.20	ZNF408 (2.4)	ATG13 (1.4)	CBX4 (1.3)	RAG2 (1.1)	ENSG00000228536 (0.9)	DGKZ (0.9)	C11orf49 (0.7)	ARHGAP1 (0.6)	ARFGAP2 (0.6)	ENSG00000223842 (0.5)
ENSG00000011485	PPP5C PPI subnetwork	0.61	>=0.20	CHRM4 (3.2)	DGKZ (2.6)	CKAP5 (1.7)	ENSG00000228536 (1.3)	CBX4 (1.3)	C11orf49 (1.1)	FOXL1 (1.1)	FAT3 (1.0)	ARNTL2 (0.9)	ENSG00000245311 (0.9)
GO:0080008	CUL4 RING ubiquitin ligase complex	0.61	>=0.20	ATG13 (4.0)	ARFGAP2 (2.5)	HARBI1 (2.2)	ENSG00000228392 (1.6)	PACSIN3 (1.1)	NOX3 (1.1)	FHIT (1.0)	AMBRA1 (0.9)	LYPLAL1 (0.9)	TOX3 (0.6)
GO:0006865	amino acid transport	0.61	>=0.20	CDH13 (2.5)	DFNB31 (1.5)	ZNF408 (1.4)	ENSG00000223842 (1.3)	DGKZ (1.0)	CREB3L1 (0.9)	HARBI1 (0.9)	FHIT (0.7)	CHRM4 (0.4)	MYBPC1 (0.4)
GO:0009225	nucleotide-sugar metabolic process	0.61	>=0.20	CREB3L1 (3.3)	HARBI1 (2.1)	ATG13 (1.7)	FHIT (1.4)	C11orf49 (1.0)	RAG2 (0.8)	ARHGAP1 (0.7)	ZNF408 (0.6)	TFCP2L1 (0.6)	ARNTL2 (0.6)
ENSG00000174791	RIN1 PPI subnetwork	0.61	>=0.20	ATG13 (2.5)	ARHGAP1 (1.5)	ARFGAP2 (1.4)	AMBRA1 (1.4)	FHIT (1.3)	LYPLAL1 (1.2)	TOX3 (1.1)	FOXL1 (1.0)	PACSIN3 (0.9)	CKAP5 (0.8)
GO:0051428	peptide hormone receptor binding	0.61	>=0.20	NOVA1 (2.5)	ENSG00000223842 (2.2)	LYPLAL1 (2.1)	TOX3 (1.8)	ENSG00000228392 (1.7)	ARNTL2 (1.5)	ENSG00000228536 (1.2)	PACSIN3 (0.8)	FHIT (0.7)	HARBI1 (0.6)
ENSG00000184357	HIST1H1B PPI subnetwork	0.61	>=0.20	TFCP2L1 (1.5)	CBX4 (1.2)	LTBP1 (1.0)	DFNB31 (1.0)	FOXL1 (0.7)	SDC2 (0.6)	CREB3L1 (0.5)	DDB2 (0.4)	ARNTL2 (0.3)	NOX3 (0.2)
ENSG00000117594	HSD11B1 PPI subnetwork	0.61	>=0.20	ENSG00000223842 (3.1)	ENSG00000228392 (2.2)	ENSG00000245311 (1.3)	AMBRA1 (1.2)	FOXL1 (1.0)	ZNF408 (0.8)	FAT3 (0.8)	ARFGAP2 (0.7)	NOX3 (0.6)	ENSG00000228536 (0.6)
MP:0009838	abnormal sperm axoneme morphology	0.61	>=0.20	CHRM4 (1.5)	C11orf49 (1.4)	NSUN7 (1.1)	ENSG00000223842 (0.9)	NOX3 (0.8)	ENSG00000228392 (0.8)	CKAP5 (0.7)	PACSIN3 (0.7)	ZNF408 (0.6)	NOVA1 (0.6)
ENSG00000007171	NOS2 PPI subnetwork	0.61	>=0.20	DGKZ (3.0)	PACSIN3 (2.2)	ARHGAP1 (2.0)	MYBPC1 (1.7)	EFEMP1 (1.2)	ARNTL2 (0.8)	ARFGAP2 (0.8)	ENSG00000223842 (0.7)	CREB3L1 (0.7)	LRP4 (0.7)
GO:0005227	calcium activated cation channel activity	0.61	>=0.20	DFNB31 (2.5)	LTBP1 (1.9)	FAT3 (1.9)	MYBPC1 (1.3)	NOX3 (1.2)	LRP4 (1.2)	ENSG00000228392 (1.0)	CHRM4 (1.0)	DDB2 (0.8)	DGKZ (0.8)
GO:0006903	vesicle targeting	0.61	>=0.20	CREB3L1 (3.7)	ATG13 (3.6)	HARBI1 (3.0)	ARHGAP1 (2.0)	ARFGAP2 (1.9)	C11orf49 (1.7)	RAG2 (1.2)	NOX3 (1.1)	NOVA1 (0.7)	AMBRA1 (0.6)
ENSG00000123124	WWP1 PPI subnetwork	0.61	>=0.20	CBX4 (2.1)	LYPLAL1 (1.3)	NOVA1 (1.2)	DFNB31 (1.1)	LRP4 (0.7)	NOX3 (0.7)	CDH13 (0.7)	TOX3 (0.6)	DGKZ (0.3)	PACSIN3 (0.3)
ENSG00000112186	CAP2 PPI subnetwork	0.61	>=0.20	ARNTL2 (1.5)	CKAP5 (1.2)	LTBP1 (1.0)	EFEMP1 (1.0)	ARHGAP1 (1.0)	AMBRA1 (0.9)	C11orf49 (0.9)	SDC2 (0.9)	F2 (0.8)	NOX3 (0.7)
ENSG00000135424	ITGA7 PPI subnetwork	0.61	>=0.20	LTBP1 (3.8)	PACSIN3 (2.8)	CDH13 (2.0)	FOXL1 (1.4)	ENSG00000228536 (1.3)	DGKZ (1.2)	SDC2 (1.1)	ENSG00000245311 (1.0)	DDB2 (1.0)	ARHGAP1 (0.9)
ENSG00000146007	ZMAT2 PPI subnetwork	0.61	>=0.20	CKAP5 (2.3)	ARFGAP2 (2.1)	ZNF408 (1.6)	ARHGAP1 (1.6)	AMBRA1 (1.6)	C11orf49 (1.5)	ENSG00000228536 (1.1)	TOX3 (0.8)	FAT3 (0.6)	TFCP2L1 (0.6)
MP:0000286	abnormal mitral valve morphology	0.61	>=0.20	LTBP1 (2.2)	SDC2 (2.2)	CBX4 (2.0)	CDH13 (1.1)	FOXL1 (0.9)	ENSG00000245311 (0.8)	HARBI1 (0.8)	ENSG00000228536 (0.7)	TFCP2L1 (0.7)	CREB3L1 (0.6)
GO:0035249	synaptic transmission, glutamatergic	0.61	>=0.20	CHRM4 (3.7)	NOVA1 (2.8)	DFNB31 (1.7)	CDH13 (1.4)	FAT3 (1.3)	ENSG00000245311 (1.1)	DGKZ (1.1)	FOXL1 (1.0)	ATG13 (0.8)	ENSG00000223842 (0.6)
GO:0006086	acetyl-CoA biosynthetic process from pyruvate	0.61	>=0.20	LYPLAL1 (2.3)	ATG13 (1.3)	TFCP2L1 (1.1)	PACSIN3 (1.0)	FHIT (0.9)	NSUN7 (0.8)	DFNB31 (0.8)	ARHGAP1 (0.5)	DDB2 (0.4)	ARFGAP2 (0.3)
GO:0010510	regulation of acetyl-CoA biosynthetic process from pyruvate	0.61	>=0.20	LYPLAL1 (2.3)	ATG13 (1.3)	TFCP2L1 (1.1)	PACSIN3 (1.0)	FHIT (0.9)	NSUN7 (0.8)	DFNB31 (0.8)	ARHGAP1 (0.5)	DDB2 (0.4)	ARFGAP2 (0.3)
ENSG00000102606	ARHGEF7 PPI subnetwork	0.61	>=0.20	TOX3 (1.9)	ARHGAP1 (1.2)	FOXL1 (0.8)	ATG13 (0.8)	ENSG00000228536 (0.8)	TFCP2L1 (0.8)	C11orf49 (0.7)	LYPLAL1 (0.7)	DGKZ (0.7)	CBX4 (0.7)
ENSG00000174775	HRAS PPI subnetwork	0.61	>=0.20	NOVA1 (1.5)	DGKZ (1.5)	EFEMP1 (1.5)	CHRM4 (1.4)	PACSIN3 (1.2)	ENSG00000223842 (1.2)	FOXL1 (1.1)	ENSG00000228392 (0.9)	ENSG00000245311 (0.8)	MYBPC1 (0.6)
ENSG00000029534	ANK1 PPI subnetwork	0.61	>=0.20	PACSIN3 (3.2)	MYBPC1 (3.0)	FHIT (1.0)	CHRM4 (0.9)	ATG13 (0.9)	DFNB31 (0.8)	FAT3 (0.8)	CBX4 (0.8)	DDB2 (0.6)	CDH13 (0.6)
ENSG00000169976	SF3B5 PPI subnetwork	0.61	>=0.20	ARFGAP2 (1.6)	ARHGAP1 (1.4)	AMBRA1 (1.1)	ZNF408 (1.1)	EFEMP1 (1.1)	RAG2 (0.9)	CBX4 (0.6)	TOX3 (0.6)	C11orf49 (0.6)	DFNB31 (0.5)
MP:0005176	eyelids fail to open	0.61	>=0.20	ENSG00000228536 (2.2)	SDC2 (1.5)	LTBP1 (1.4)	DFNB31 (1.1)	RAG2 (1.0)	LRP4 (1.0)	ARFGAP2 (0.7)	NOVA1 (0.6)	DGKZ (0.5)	MYBPC1 (0.5)
GO:0007568	aging	0.61	>=0.20	CREB3L1 (1.6)	EFEMP1 (1.5)	DDB2 (1.4)	RAG2 (1.3)	FHIT (1.3)	SDC2 (1.2)	CDH13 (0.7)	CBX4 (0.7)	DFNB31 (0.6)	ARFGAP2 (0.6)
ENSG00000164109	MAD2L1 PPI subnetwork	0.61	>=0.20	CKAP5 (5.4)	DDB2 (1.6)	ARNTL2 (1.1)	ENSG00000228392 (1.0)	ENSG00000245311 (0.9)	C11orf49 (0.8)	HARBI1 (0.6)	ATG13 (0.6)	ARFGAP2 (0.5)	LYPLAL1 (0.5)
REACTOME_INTEGRIN_ALPHAIIB_BETA3_SIGNALING	REACTOME_INTEGRIN_ALPHAIIB_BETA3_SIGNALING	0.61	>=0.20	F2 (4.7)	ARHGAP1 (1.7)	NOVA1 (1.6)	DGKZ (1.4)	LTBP1 (1.3)	ENSG00000228392 (1.2)	AMBRA1 (0.9)	PACSIN3 (0.7)	ARFGAP2 (0.6)	LRP4 (0.6)
GO:0031497	chromatin assembly	0.61	>=0.20	CBX4 (1.8)	ARNTL2 (1.4)	ENSG00000245311 (0.9)	TFCP2L1 (0.7)	NOX3 (0.7)	RAG2 (0.4)	LYPLAL1 (0.3)	DDB2 (0.3)	ATG13 (0.3)	CKAP5 (0.2)
ENSG00000153395	LPCAT1 PPI subnetwork	0.61	>=0.20	FOXL1 (2.0)	CBX4 (1.8)	ATG13 (0.9)	CKAP5 (0.8)	SDC2 (0.8)	NOVA1 (0.5)	AMBRA1 (0.5)	ARFGAP2 (0.3)	ZNF408 (0.1)	FHIT (0.1)
MP:0002231	abnormal primitive streak morphology	0.61	>=0.20	FOXL1 (2.5)	NOVA1 (2.0)	LRP4 (1.5)	AMBRA1 (1.4)	EFEMP1 (1.3)	LTBP1 (1.3)	F2 (0.9)	LYPLAL1 (0.9)	NSUN7 (0.8)	TOX3 (0.6)
MP:0003909	increased eating behavior	0.61	>=0.20	NOVA1 (1.8)	ATG13 (1.7)	CHRM4 (1.7)	CDH13 (1.1)	F2 (1.0)	DFNB31 (0.9)	ENSG00000228536 (0.8)	EFEMP1 (0.7)	FOXL1 (0.6)	LYPLAL1 (0.5)
REACTOME_SIGNALING_BY_ERBB4	REACTOME_SIGNALING_BY_ERBB4	0.61	>=0.20	ATG13 (2.1)	ARFGAP2 (1.6)	CBX4 (1.6)	NSUN7 (1.2)	DGKZ (1.2)	ARNTL2 (1.1)	AMBRA1 (0.9)	DDB2 (0.8)	TFCP2L1 (0.7)	ARHGAP1 (0.7)
MP:0001870	salivary gland inflammation	0.61	>=0.20	NOX3 (2.5)	DDB2 (2.1)	DFNB31 (1.8)	CHRM4 (1.0)	ENSG00000245311 (0.8)	AMBRA1 (0.7)	DGKZ (0.6)	FHIT (0.5)	ENSG00000228536 (0.5)	TFCP2L1 (0.5)
ENSG00000169016	E2F6 PPI subnetwork	0.61	>=0.20	CBX4 (2.1)	AMBRA1 (1.8)	TOX3 (1.6)	DFNB31 (1.2)	ZNF408 (1.0)	FHIT (0.9)	DGKZ (0.9)	RAG2 (0.9)	NOX3 (0.6)	PACSIN3 (0.6)
ENSG00000111859	NEDD9 PPI subnetwork	0.61	>=0.20	CHRM4 (1.7)	ENSG00000228392 (1.4)	DGKZ (1.2)	CBX4 (1.1)	AMBRA1 (1.1)	LRP4 (0.8)	ENSG00000223842 (0.7)	LYPLAL1 (0.7)	FAT3 (0.7)	ENSG00000245311 (0.5)
REACTOME_G_ALPHA_Z_SIGNALLING_EVENTS	REACTOME_G_ALPHA_Z_SIGNALLING_EVENTS	0.61	>=0.20	CDH13 (1.9)	DGKZ (1.8)	DFNB31 (1.3)	CBX4 (1.3)	CHRM4 (1.2)	ENSG00000223842 (0.8)	LTBP1 (0.8)	FHIT (0.7)	SDC2 (0.7)	C11orf49 (0.6)
GO:0017069	snRNA binding	0.61	>=0.20	CBX4 (3.5)	NOX3 (1.4)	DFNB31 (1.2)	DDB2 (0.8)	RAG2 (0.7)	ENSG00000228392 (0.7)	ZNF408 (0.6)	NOVA1 (0.5)	FHIT (0.3)	MYBPC1 (0.1)
ENSG00000030304	MUSK PPI subnetwork	0.61	>=0.20	PACSIN3 (3.3)	ENSG00000228392 (1.9)	SDC2 (1.6)	CDH13 (1.6)	DGKZ (1.5)	ATG13 (1.1)	MYBPC1 (1.1)	LRP4 (1.0)	CREB3L1 (0.9)	CHRM4 (0.8)
GO:0006904	vesicle docking involved in exocytosis	0.61	>=0.20	C11orf49 (2.0)	LYPLAL1 (1.6)	ENSG00000245311 (1.4)	NOVA1 (1.2)	ARHGAP1 (1.1)	DGKZ (0.8)	ARNTL2 (0.7)	FOXL1 (0.5)	DFNB31 (0.4)	RAG2 (0.4)
ENSG00000183598	HIST2H3D PPI subnetwork	0.61	>=0.20	CBX4 (3.3)	DGKZ (1.8)	DFNB31 (1.4)	CKAP5 (1.0)	NOX3 (0.9)	CREB3L1 (0.6)	ZNF408 (0.5)	TFCP2L1 (0.3)	ENSG00000228392 (0.3)	AMBRA1 (0.2)
ENSG00000203811	HIST2H3C PPI subnetwork	0.61	>=0.20	CBX4 (3.3)	DGKZ (1.8)	DFNB31 (1.4)	CKAP5 (1.0)	NOX3 (0.9)	CREB3L1 (0.6)	ZNF408 (0.5)	TFCP2L1 (0.3)	ENSG00000228392 (0.3)	AMBRA1 (0.2)
GO:0046415	urate metabolic process	0.61	>=0.20	FHIT (2.0)	LYPLAL1 (1.5)	NSUN7 (1.4)	ENSG00000223842 (1.4)	CHRM4 (0.7)	DFNB31 (0.5)	RAG2 (0.4)	ARNTL2 (0.3)	TFCP2L1 (0.2)	ENSG00000228536 (0.2)
ENSG00000133794	ARNTL PPI subnetwork	0.61	>=0.20	CBX4 (2.5)	TFCP2L1 (1.3)	ARHGAP1 (1.1)	CHRM4 (1.0)	FOXL1 (0.9)	ENSG00000228536 (0.9)	ENSG00000245311 (0.8)	ZNF408 (0.8)	AMBRA1 (0.7)	LRP4 (0.4)
KEGG_N_GLYCAN_BIOSYNTHESIS	KEGG_N_GLYCAN_BIOSYNTHESIS	0.61	>=0.20	ARHGAP1 (1.5)	NOVA1 (1.5)	CREB3L1 (1.0)	FHIT (0.7)	CDH13 (0.6)	CHRM4 (0.5)	LTBP1 (0.4)	DGKZ (0.3)	HARBI1 (0.3)	ENSG00000245311 (0.3)
ENSG00000196415	PRTN3 PPI subnetwork	0.61	>=0.20	ARNTL2 (2.1)	ENSG00000245311 (1.8)	CDH13 (1.4)	PACSIN3 (1.2)	ARHGAP1 (1.1)	HARBI1 (1.1)	NOVA1 (1.0)	F2 (0.9)	CREB3L1 (0.9)	LYPLAL1 (0.7)
MP:0001380	reduced male mating frequency	0.61	>=0.20	ENSG00000223842 (1.8)	NOX3 (1.7)	EFEMP1 (1.4)	CHRM4 (1.1)	DDB2 (1.1)	LTBP1 (1.1)	C11orf49 (1.0)	ENSG00000245311 (0.7)	ENSG00000228392 (0.6)	TOX3 (0.6)
MP:0002619	abnormal lymphocyte morphology	0.61	>=0.20	ENSG00000228536 (1.9)	DDB2 (1.6)	CREB3L1 (1.3)	NSUN7 (0.6)	CBX4 (0.6)	CDH13 (0.6)	EFEMP1 (0.5)	ARNTL2 (0.5)	DGKZ (0.4)	ENSG00000223842 (0.4)
REACTOME_M_PHASE	REACTOME_M_PHASE	0.61	>=0.20	CKAP5 (5.7)	DDB2 (1.5)	ARNTL2 (1.4)	ARFGAP2 (1.4)	ATG13 (0.8)	NOX3 (0.7)	CDH13 (0.5)	ENSG00000245311 (0.4)	PACSIN3 (0.3)	ENSG00000228392 (0.3)
GO:0043968	histone H2A acetylation	0.61	>=0.20	C11orf49 (1.9)	NOX3 (1.1)	DFNB31 (1.1)	AMBRA1 (0.9)	ENSG00000245311 (0.8)	ARFGAP2 (0.7)	ENSG00000228392 (0.6)	NOVA1 (0.4)	CKAP5 (0.4)	TOX3 (0.3)
MP:0008410	increased cellular sensitivity to ultraviolet irradiation	0.61	>=0.20	DDB2 (5.4)	CBX4 (2.8)	HARBI1 (1.9)	PACSIN3 (1.9)	CKAP5 (1.4)	CDH13 (1.1)	LRP4 (0.6)	NOX3 (0.6)	EFEMP1 (0.5)	ARFGAP2 (0.4)
ENSG00000091651	ORC6 PPI subnetwork	0.61	>=0.20	DDB2 (2.9)	NOX3 (1.5)	ARNTL2 (1.3)	CKAP5 (0.8)	NOVA1 (0.5)	DGKZ (0.4)	FOXL1 (0.3)	CDH13 (0.2)	ENSG00000223842 (0.1)	EFEMP1 (0.1)
MP:0004974	decreased regulatory T cell number	0.61	>=0.20	DDB2 (2.0)	NOX3 (1.9)	ZNF408 (1.3)	LYPLAL1 (0.9)	DFNB31 (0.9)	ENSG00000228536 (0.7)	ENSG00000223842 (0.7)	DGKZ (0.6)	CDH13 (0.6)	ENSG00000228392 (0.4)
ENSG00000197170	PSMD12 PPI subnetwork	0.61	>=0.20	ARFGAP2 (2.9)	PACSIN3 (1.6)	CKAP5 (1.6)	HARBI1 (1.3)	ENSG00000228536 (1.3)	ATG13 (1.1)	CDH13 (0.9)	AMBRA1 (0.8)	FOXL1 (0.6)	ARHGAP1 (0.5)
ENSG00000004975	DVL2 PPI subnetwork	0.61	>=0.20	LRP4 (2.6)	CBX4 (2.3)	ZNF408 (1.9)	SDC2 (1.8)	PACSIN3 (1.6)	DFNB31 (1.4)	ARFGAP2 (1.2)	HARBI1 (1.0)	ARHGAP1 (0.9)	TFCP2L1 (0.7)
REACTOME_TRANSPORT_OF_THE_SLBP_INDEPENDENT_MATURE_MRNA	REACTOME_TRANSPORT_OF_THE_SLBP_INDEPENDENT_MATURE_MRNA	0.61	>=0.20	CKAP5 (2.6)	DDB2 (1.4)	ARFGAP2 (1.3)	NSUN7 (1.2)	ENSG00000228392 (1.0)	ENSG00000223842 (0.8)	NOVA1 (0.5)	AMBRA1 (0.5)	LTBP1 (0.4)	EFEMP1 (0.4)
GO:0007141	male meiosis I	0.61	>=0.20	NSUN7 (3.3)	RAG2 (1.2)	TFCP2L1 (0.9)	HARBI1 (0.9)	DDB2 (0.8)	ENSG00000245311 (0.7)	ENSG00000228536 (0.4)	DFNB31 (0.4)	C11orf49 (0.2)	ARNTL2 (0.0)
ENSG00000183684	ALYREF PPI subnetwork	0.61	>=0.20	ARFGAP2 (1.3)	EFEMP1 (1.0)	ARHGAP1 (0.9)	RAG2 (0.9)	AMBRA1 (0.8)	CKAP5 (0.7)	ZNF408 (0.7)	CBX4 (0.6)	NOVA1 (0.4)	DGKZ (0.3)
MP:0009660	abnormal induced retinal neovascularization	0.61	>=0.20	EFEMP1 (1.3)	ENSG00000245311 (1.2)	CREB3L1 (1.0)	LRP4 (1.0)	FOXL1 (0.8)	ARHGAP1 (0.7)	NOVA1 (0.6)	NSUN7 (0.6)	ENSG00000223842 (0.4)	TOX3 (0.4)
ENSG00000075624	ACTB PPI subnetwork	0.61	>=0.20	ARHGAP1 (1.8)	DGKZ (1.7)	CKAP5 (1.7)	MYBPC1 (1.6)	SDC2 (1.6)	LTBP1 (1.5)	ARFGAP2 (1.0)	C11orf49 (0.9)	TOX3 (0.7)	ARNTL2 (0.7)
ENSG00000136156	ITM2B PPI subnetwork	0.61	>=0.20	ARHGAP1 (2.3)	NOX3 (2.2)	MYBPC1 (1.4)	EFEMP1 (1.4)	LRP4 (1.3)	CHRM4 (1.2)	ENSG00000245311 (0.9)	ARNTL2 (0.8)	TFCP2L1 (0.4)	FOXL1 (0.3)
ENSG00000156127	BATF PPI subnetwork	0.61	>=0.20	CBX4 (4.1)	ENSG00000223842 (1.2)	CHRM4 (1.0)	LYPLAL1 (0.7)	SDC2 (0.5)	FHIT (0.5)	AMBRA1 (0.5)	ENSG00000228536 (0.4)	ENSG00000228392 (0.3)	ATG13 (0.3)
ENSG00000067225	PKM2 PPI subnetwork	0.61	>=0.20	MYBPC1 (1.7)	SDC2 (1.7)	ARFGAP2 (1.2)	TFCP2L1 (1.1)	DGKZ (1.0)	CKAP5 (0.8)	ENSG00000223842 (0.7)	ARHGAP1 (0.7)	EFEMP1 (0.5)	LTBP1 (0.5)
ENSG00000135047	CTSL1 PPI subnetwork	0.61	>=0.20	NOVA1 (1.4)	TFCP2L1 (1.3)	ARNTL2 (1.2)	F2 (0.9)	EFEMP1 (0.8)	SDC2 (0.7)	FHIT (0.7)	ENSG00000228392 (0.4)	FOXL1 (0.3)	ENSG00000245311 (0.1)
ENSG00000100804	PSMB5 PPI subnetwork	0.61	>=0.20	PACSIN3 (1.9)	ARFGAP2 (1.8)	CKAP5 (1.0)	ENSG00000228536 (1.0)	HARBI1 (1.0)	FOXL1 (0.8)	AMBRA1 (0.7)	CDH13 (0.7)	ARNTL2 (0.4)	NSUN7 (0.2)
ENSG00000153207	AHCTF1 PPI subnetwork	0.61	>=0.20	CKAP5 (4.9)	DDB2 (2.0)	ARNTL2 (1.0)	NOX3 (0.6)	ENSG00000228392 (0.5)	ARFGAP2 (0.5)	LYPLAL1 (0.4)	FHIT (0.4)	ATG13 (0.4)	HARBI1 (0.3)
MP:0000693	spleen hyperplasia	0.61	>=0.20	DDB2 (2.1)	CBX4 (1.9)	DGKZ (1.2)	TFCP2L1 (0.8)	ARNTL2 (0.8)	FOXL1 (0.7)	EFEMP1 (0.5)	ZNF408 (0.5)	ARHGAP1 (0.5)	ENSG00000228536 (0.4)
ENSG00000068878	PSME4 PPI subnetwork	0.61	>=0.20	ARFGAP2 (1.9)	PACSIN3 (1.7)	ENSG00000228536 (1.5)	HARBI1 (1.3)	CKAP5 (0.8)	NOX3 (0.7)	LTBP1 (0.5)	CDH13 (0.4)	AMBRA1 (0.3)	ZNF408 (0.2)
ENSG00000129562	DAD1 PPI subnetwork	0.61	>=0.20	ATG13 (1.3)	ARHGAP1 (1.2)	CBX4 (1.2)	HARBI1 (1.1)	NOVA1 (0.8)	EFEMP1 (0.8)	ENSG00000228392 (0.5)	ZNF408 (0.5)	ENSG00000245311 (0.5)	MYBPC1 (0.4)
GO:0000781	chromosome, telomeric region	0.61	>=0.20	CKAP5 (2.5)	RAG2 (2.1)	DDB2 (1.8)	C11orf49 (1.5)	FOXL1 (1.4)	FHIT (0.8)	DFNB31 (0.7)	LRP4 (0.3)	DGKZ (0.1)	ARHGAP1 (0.1)
REACTOME_SIGNALLING_BY_NGF	REACTOME_SIGNALLING_BY_NGF	0.61	>=0.20	DGKZ (3.0)	ARHGAP1 (3.0)	ATG13 (1.8)	TFCP2L1 (1.5)	ARNTL2 (1.3)	CBX4 (1.3)	FAT3 (1.2)	CHRM4 (1.1)	AMBRA1 (1.1)	ENSG00000228536 (1.0)
GO:0002230	positive regulation of defense response to virus by host	0.61	>=0.20	ENSG00000228392 (3.1)	NSUN7 (1.4)	HARBI1 (1.1)	ZNF408 (1.0)	FOXL1 (0.9)	ENSG00000223842 (0.7)	ENSG00000245311 (0.7)	ARNTL2 (0.5)	LYPLAL1 (0.4)	DDB2 (0.4)
REACTOME_ENDOSOMAL_SORTING_COMPLEX_REQUIRED_FOR_TRANSPORT_ESCRT	REACTOME_ENDOSOMAL_SORTING_COMPLEX_REQUIRED_FOR_TRANSPORT_ESCRT	0.61	>=0.20	HARBI1 (2.6)	ARFGAP2 (2.5)	ENSG00000228392 (2.2)	TOX3 (1.9)	ATG13 (1.8)	ARHGAP1 (1.3)	PACSIN3 (1.1)	ENSG00000223842 (0.9)	AMBRA1 (0.6)	TFCP2L1 (0.5)
GO:0048066	developmental pigmentation	0.61	>=0.20	HARBI1 (2.3)	DFNB31 (2.0)	LYPLAL1 (1.8)	ENSG00000228536 (1.3)	FHIT (1.2)	ENSG00000245311 (1.0)	ZNF408 (0.7)	ATG13 (0.7)	C11orf49 (0.6)	ENSG00000223842 (0.6)
MP:0011109	partial lethality throughout fetal growth and development	0.61	>=0.20	LTBP1 (2.6)	CREB3L1 (1.8)	SDC2 (1.8)	ENSG00000228536 (1.4)	DGKZ (1.4)	CBX4 (1.3)	ENSG00000245311 (1.2)	FAT3 (0.9)	DFNB31 (0.8)	TOX3 (0.7)
ENSG00000111602	TIMELESS PPI subnetwork	0.61	>=0.20	DDB2 (3.6)	CKAP5 (1.6)	AMBRA1 (1.5)	ARFGAP2 (1.3)	ATG13 (1.2)	TFCP2L1 (1.1)	FHIT (0.8)	CHRM4 (0.8)	ZNF408 (0.7)	ENSG00000223842 (0.7)
KEGG_PARKINSONS_DISEASE	KEGG_PARKINSONS_DISEASE	0.61	>=0.20	NOX3 (0.9)	FHIT (0.8)	LYPLAL1 (0.7)	CREB3L1 (0.6)	MYBPC1 (0.4)	FOXL1 (0.3)	ZNF408 (0.2)	HARBI1 (0.2)	RAG2 (0.2)	ENSG00000228392 (0.2)
GO:0008344	adult locomotory behavior	0.61	>=0.20	CHRM4 (2.9)	LYPLAL1 (1.1)	NOVA1 (1.1)	FHIT (1.0)	FAT3 (1.0)	ENSG00000223842 (1.0)	DFNB31 (0.8)	CDH13 (0.7)	C11orf49 (0.6)	FOXL1 (0.6)
GO:0005086	ARF guanyl-nucleotide exchange factor activity	0.61	>=0.20	AMBRA1 (2.0)	ENSG00000228536 (1.3)	CBX4 (1.1)	ATG13 (1.0)	NOX3 (0.9)	TFCP2L1 (0.9)	ENSG00000228392 (0.9)	DGKZ (0.8)	FHIT (0.7)	LRP4 (0.4)
GO:0030133	transport vesicle	0.61	>=0.20	CREB3L1 (3.9)	ARHGAP1 (1.8)	NOVA1 (1.4)	LTBP1 (1.3)	ENSG00000223842 (1.2)	ENSG00000228536 (1.1)	NOX3 (0.9)	DGKZ (0.8)	TOX3 (0.8)	LYPLAL1 (0.5)
ENSG00000102054	RBBP7 PPI subnetwork	0.61	>=0.20	CBX4 (2.8)	RAG2 (1.7)	CKAP5 (1.7)	DGKZ (1.5)	ZNF408 (1.2)	ARFGAP2 (0.9)	ENSG00000228392 (0.7)	C11orf49 (0.6)	AMBRA1 (0.5)	LTBP1 (0.3)
ENSG00000099624	ATP5D PPI subnetwork	0.61	>=0.20	FHIT (3.0)	HARBI1 (1.3)	C11orf49 (1.0)	ENSG00000228536 (0.8)	LTBP1 (0.8)	ZNF408 (0.5)	CDH13 (0.3)	TFCP2L1 (0.3)	LYPLAL1 (0.2)	PACSIN3 (0.2)
MP:0008008	early cellular replicative senescence	0.61	>=0.20	RAG2 (2.8)	CKAP5 (1.2)	DFNB31 (1.0)	NOX3 (0.9)	ATG13 (0.8)	DDB2 (0.7)	ARNTL2 (0.5)	TFCP2L1 (0.5)	ARHGAP1 (0.5)	ZNF408 (0.4)
ENSG00000084207	GSTP1 PPI subnetwork	0.61	>=0.20	MYBPC1 (1.9)	FOXL1 (1.7)	PACSIN3 (1.5)	CHRM4 (1.3)	EFEMP1 (1.2)	ENSG00000228392 (1.1)	ARNTL2 (0.9)	ENSG00000245311 (0.7)	CREB3L1 (0.7)	ARHGAP1 (0.6)
GO:0006094	gluconeogenesis	0.61	>=0.20	ENSG00000223842 (3.4)	LYPLAL1 (2.3)	FHIT (1.6)	MYBPC1 (0.8)	CHRM4 (0.6)	CBX4 (0.6)	AMBRA1 (0.5)	ARFGAP2 (0.3)	RAG2 (0.3)	PACSIN3 (0.2)
ENSG00000100852	ARHGAP5 PPI subnetwork	0.61	>=0.20	ARHGAP1 (1.4)	NOVA1 (1.3)	FOXL1 (1.2)	TOX3 (1.2)	FAT3 (1.1)	AMBRA1 (0.9)	ARNTL2 (0.9)	ARFGAP2 (0.9)	CDH13 (0.7)	F2 (0.5)
ENSG00000148175	STOM PPI subnetwork	0.61	>=0.20	AMBRA1 (4.4)	PACSIN3 (3.3)	HARBI1 (3.1)	ZNF408 (3.1)	ARFGAP2 (1.8)	DGKZ (1.6)	LTBP1 (1.5)	DDB2 (1.4)	FHIT (1.2)	DFNB31 (1.2)
ENSG00000109062	SLC9A3R1 PPI subnetwork	0.62	>=0.20	TFCP2L1 (2.8)	CREB3L1 (2.1)	AMBRA1 (1.4)	HARBI1 (1.2)	LRP4 (1.2)	DFNB31 (1.0)	EFEMP1 (0.8)	LYPLAL1 (0.8)	LTBP1 (0.7)	NOX3 (0.7)
GO:0008021	synaptic vesicle	0.62	>=0.20	CHRM4 (2.1)	DFNB31 (1.4)	C11orf49 (1.3)	ENSG00000228536 (1.1)	DGKZ (1.0)	TOX3 (0.9)	MYBPC1 (0.9)	CBX4 (0.7)	NOVA1 (0.5)	FAT3 (0.5)
GO:0046459	short-chain fatty acid metabolic process	0.62	>=0.20	NSUN7 (3.2)	LYPLAL1 (2.7)	FHIT (2.7)	NOX3 (1.3)	HARBI1 (1.2)	ARFGAP2 (1.0)	AMBRA1 (0.5)	DDB2 (0.5)	F2 (0.3)	DFNB31 (0.2)
ENSG00000113658	SMAD5 PPI subnetwork	0.62	>=0.20	LTBP1 (1.6)	SDC2 (1.6)	TOX3 (1.4)	FAT3 (1.3)	CBX4 (1.2)	DGKZ (1.1)	CDH13 (1.1)	LRP4 (0.7)	ARFGAP2 (0.7)	AMBRA1 (0.6)
ENSG00000134690	CDCA8 PPI subnetwork	0.62	>=0.20	CKAP5 (5.0)	DDB2 (1.7)	ARNTL2 (1.5)	NOX3 (0.8)	ARFGAP2 (0.7)	ATG13 (0.7)	FHIT (0.5)	ENSG00000228392 (0.3)	HARBI1 (0.3)	LYPLAL1 (0.3)
REACTOME_RNA_POLYMERASE_III_TRANSCRIPTION_TERMINATION	REACTOME_RNA_POLYMERASE_III_TRANSCRIPTION_TERMINATION	0.62	>=0.20	HARBI1 (1.9)	NOX3 (1.3)	ENSG00000245311 (1.2)	EFEMP1 (1.1)	PACSIN3 (1.0)	TFCP2L1 (1.0)	DGKZ (0.8)	CREB3L1 (0.7)	FOXL1 (0.7)	C11orf49 (0.6)
ENSG00000206287	RING1 PPI subnetwork	0.62	>=0.20	CBX4 (2.0)	DFNB31 (1.8)	TOX3 (1.1)	AMBRA1 (1.0)	NOX3 (1.0)	FHIT (0.8)	RAG2 (0.7)	CREB3L1 (0.5)	ZNF408 (0.5)	DGKZ (0.4)
ENSG00000204227	RING1 PPI subnetwork	0.62	>=0.20	CBX4 (2.0)	DFNB31 (1.8)	TOX3 (1.1)	AMBRA1 (1.0)	NOX3 (1.0)	FHIT (0.8)	RAG2 (0.7)	CREB3L1 (0.5)	ZNF408 (0.5)	DGKZ (0.4)
ENSG00000206215	ENSG00000206215 PPI subnetwork	0.62	>=0.20	CBX4 (2.0)	DFNB31 (1.8)	TOX3 (1.1)	AMBRA1 (1.0)	NOX3 (1.0)	FHIT (0.8)	RAG2 (0.7)	CREB3L1 (0.5)	ZNF408 (0.5)	DGKZ (0.4)
GO:0048232	male gamete generation	0.62	>=0.20	NSUN7 (1.7)	DFNB31 (1.7)	TFCP2L1 (0.4)	DDB2 (0.4)	ATG13 (0.3)	NOX3 (0.2)	C11orf49 (0.1)	CHRM4 (0.1)	HARBI1 (0.0)	CDH13 (-0.1)
GO:0007283	spermatogenesis	0.62	>=0.20	NSUN7 (1.7)	DFNB31 (1.7)	TFCP2L1 (0.4)	DDB2 (0.4)	ATG13 (0.3)	NOX3 (0.2)	C11orf49 (0.1)	CHRM4 (0.1)	HARBI1 (0.0)	CDH13 (-0.1)
ENSG00000158623	COPG2 PPI subnetwork	0.62	>=0.20	CREB3L1 (3.7)	ATG13 (2.6)	HARBI1 (2.3)	ARFGAP2 (2.0)	SDC2 (1.9)	ARHGAP1 (1.5)	RAG2 (1.0)	C11orf49 (0.9)	AMBRA1 (0.8)	CKAP5 (0.8)
ENSG00000214133	ENSG00000214133 PPI subnetwork	0.62	>=0.20	CREB3L1 (3.7)	ATG13 (2.6)	HARBI1 (2.3)	ARFGAP2 (2.0)	SDC2 (1.9)	ARHGAP1 (1.5)	RAG2 (1.0)	C11orf49 (0.9)	AMBRA1 (0.8)	CKAP5 (0.8)
GO:0004879	ligand-activated sequence-specific DNA binding RNA polymerase II transcription factor activity	0.62	>=0.20	CBX4 (2.2)	DFNB31 (1.7)	PACSIN3 (1.4)	CREB3L1 (1.2)	ATG13 (1.1)	SDC2 (1.1)	DGKZ (1.0)	LYPLAL1 (0.8)	FOXL1 (0.7)	TOX3 (0.6)
GO:0044327	dendritic spine head	0.62	>=0.20	CHRM4 (3.6)	ENSG00000223842 (1.8)	DFNB31 (1.5)	DGKZ (1.5)	ARHGAP1 (1.4)	NOVA1 (1.2)	CBX4 (1.1)	LRP4 (1.1)	FAT3 (1.1)	ARNTL2 (0.9)
GO:0014069	postsynaptic density	0.62	>=0.20	CHRM4 (3.6)	ENSG00000223842 (1.8)	DFNB31 (1.5)	DGKZ (1.5)	ARHGAP1 (1.4)	NOVA1 (1.2)	CBX4 (1.1)	LRP4 (1.1)	FAT3 (1.1)	ARNTL2 (0.9)
GO:0034381	plasma lipoprotein particle clearance	0.62	>=0.20	F2 (2.6)	FHIT (1.8)	DFNB31 (1.4)	RAG2 (1.3)	NSUN7 (1.1)	SDC2 (1.1)	ENSG00000223842 (1.1)	DGKZ (0.9)	ZNF408 (0.5)	AMBRA1 (0.5)
GO:0004675	transmembrane receptor protein serine/threonine kinase activity	0.62	>=0.20	EFEMP1 (2.6)	LTBP1 (2.2)	ENSG00000228536 (1.6)	FOXL1 (1.3)	TOX3 (1.1)	TFCP2L1 (0.9)	CHRM4 (0.7)	AMBRA1 (0.6)	ARHGAP1 (0.6)	FHIT (0.4)
GO:0010639	negative regulation of organelle organization	0.62	>=0.20	CKAP5 (2.1)	C11orf49 (2.0)	TFCP2L1 (1.8)	ENSG00000228392 (1.0)	ARFGAP2 (0.9)	FHIT (0.4)	MYBPC1 (0.3)	DGKZ (0.3)	LRP4 (0.2)	RAG2 (0.2)
ENSG00000136875	PRPF4 PPI subnetwork	0.62	>=0.20	ARFGAP2 (2.2)	ZNF408 (1.9)	ARHGAP1 (1.5)	AMBRA1 (1.4)	RAG2 (1.1)	EFEMP1 (0.8)	CKAP5 (0.8)	C11orf49 (0.7)	DFNB31 (0.6)	TOX3 (0.4)
ENSG00000171862	PTEN PPI subnetwork	0.62	>=0.20	ARHGAP1 (3.1)	CREB3L1 (2.3)	ATG13 (1.6)	DGKZ (1.5)	AMBRA1 (1.4)	NOVA1 (1.3)	DFNB31 (1.2)	RAG2 (1.1)	EFEMP1 (1.0)	PACSIN3 (1.0)
REACTOME_MRNA_CAPPING	REACTOME_MRNA_CAPPING	0.62	>=0.20	ZNF408 (1.5)	ATG13 (1.5)	RAG2 (1.5)	ARHGAP1 (1.2)	C11orf49 (0.9)	NOX3 (0.8)	NSUN7 (0.8)	CKAP5 (0.8)	ARNTL2 (0.6)	ENSG00000228536 (0.5)
ENSG00000115750	TAF1B PPI subnetwork	0.62	>=0.20	CDH13 (1.5)	CKAP5 (1.1)	HARBI1 (1.1)	DDB2 (0.8)	NOX3 (0.7)	ARHGAP1 (0.7)	DGKZ (0.6)	ARNTL2 (0.6)	TFCP2L1 (0.4)	CBX4 (0.3)
ENSG00000167085	PHB PPI subnetwork	0.62	>=0.20	CKAP5 (1.7)	ARFGAP2 (1.5)	DGKZ (1.2)	DDB2 (1.2)	EFEMP1 (1.1)	ENSG00000223842 (1.1)	MYBPC1 (1.0)	ZNF408 (1.0)	CBX4 (1.0)	PACSIN3 (1.0)
GO:0006873	cellular ion homeostasis	0.62	>=0.20	CHRM4 (2.3)	NSUN7 (1.7)	FAT3 (1.2)	TFCP2L1 (1.2)	NOVA1 (1.1)	NOX3 (0.8)	DFNB31 (0.7)	MYBPC1 (0.6)	DGKZ (0.5)	FHIT (0.4)
ENSG00000170004	CHD3 PPI subnetwork	0.62	>=0.20	CKAP5 (1.4)	NOX3 (1.4)	DDB2 (1.2)	DFNB31 (1.1)	ENSG00000228392 (1.0)	C11orf49 (0.8)	LTBP1 (0.8)	ARHGAP1 (0.8)	ARNTL2 (0.7)	ENSG00000223842 (0.7)
MP:0002813	microcytosis	0.62	>=0.20	LTBP1 (1.8)	ENSG00000228392 (1.7)	ARFGAP2 (1.3)	MYBPC1 (1.1)	DDB2 (0.9)	PACSIN3 (0.9)	CKAP5 (0.9)	ENSG00000223842 (0.7)	ENSG00000228536 (0.5)	NSUN7 (0.5)
ENSG00000077150	NFKB2 PPI subnetwork	0.62	>=0.20	AMBRA1 (1.9)	ENSG00000223842 (1.4)	ARFGAP2 (1.2)	CKAP5 (0.9)	CBX4 (0.9)	C11orf49 (0.7)	EFEMP1 (0.7)	ARHGAP1 (0.6)	MYBPC1 (0.5)	ATG13 (0.5)
GO:0003333	amino acid transmembrane transport	0.62	>=0.20	CDH13 (3.1)	ZNF408 (1.5)	ATG13 (1.1)	LRP4 (1.0)	CREB3L1 (0.9)	DFNB31 (0.6)	SDC2 (0.6)	FHIT (0.5)	RAG2 (0.5)	HARBI1 (0.4)
KEGG_NEUROTROPHIN_SIGNALING_PATHWAY	KEGG_NEUROTROPHIN_SIGNALING_PATHWAY	0.62	>=0.20	DGKZ (2.7)	FOXL1 (2.1)	ARHGAP1 (1.7)	CBX4 (1.1)	ENSG00000245311 (0.9)	TFCP2L1 (0.9)	ENSG00000228392 (0.6)	ARNTL2 (0.6)	FHIT (0.6)	CHRM4 (0.5)
MP:0001790	abnormal immune system physiology	0.62	>=0.20	EFEMP1 (1.6)	ARNTL2 (0.8)	DDB2 (0.7)	CDH13 (0.7)	ENSG00000223842 (0.6)	ENSG00000228536 (0.5)	NOX3 (0.4)	SDC2 (0.4)	FOXL1 (0.4)	RAG2 (0.2)
GO:0060193	positive regulation of lipase activity	0.62	>=0.20	CHRM4 (3.2)	ENSG00000228536 (2.1)	DGKZ (1.5)	NOX3 (1.5)	FAT3 (1.5)	FHIT (1.3)	HARBI1 (1.2)	LTBP1 (1.1)	FOXL1 (1.1)	TFCP2L1 (1.0)
GO:0035162	embryonic hemopoiesis	0.62	>=0.20	NSUN7 (1.6)	AMBRA1 (0.9)	NOX3 (0.8)	RAG2 (0.7)	TOX3 (0.6)	CDH13 (0.6)	ENSG00000245311 (0.6)	NOVA1 (0.4)	FHIT (0.3)	HARBI1 (0.3)
GO:0007631	feeding behavior	0.62	>=0.20	NOX3 (2.6)	CHRM4 (1.6)	NOVA1 (1.5)	FOXL1 (1.1)	HARBI1 (1.1)	NSUN7 (0.9)	LYPLAL1 (0.8)	DFNB31 (0.8)	ENSG00000223842 (0.7)	ZNF408 (0.6)
GO:0015804	neutral amino acid transport	0.62	>=0.20	ZNF408 (2.5)	CDH13 (2.3)	DFNB31 (1.5)	NOX3 (1.4)	CREB3L1 (1.2)	C11orf49 (1.0)	CBX4 (0.9)	FHIT (0.8)	AMBRA1 (0.7)	LRP4 (0.6)
MP:0008788	abnormal fetal cardiomyocyte morphology	0.62	>=0.20	CBX4 (2.2)	LTBP1 (2.1)	ARHGAP1 (1.7)	ENSG00000245311 (1.4)	TOX3 (1.2)	PACSIN3 (1.1)	AMBRA1 (0.9)	CKAP5 (0.8)	CHRM4 (0.8)	DFNB31 (0.6)
ENSG00000160695	ENSG00000160695 PPI subnetwork	0.62	>=0.20	C11orf49 (2.7)	ARHGAP1 (1.5)	ENSG00000228536 (1.1)	ZNF408 (1.1)	AMBRA1 (1.0)	ATG13 (0.7)	NOX3 (0.6)	LYPLAL1 (0.5)	DFNB31 (0.4)	FOXL1 (0.3)
GO:0009303	rRNA transcription	0.62	>=0.20	ZNF408 (3.2)	AMBRA1 (1.8)	ENSG00000228392 (1.7)	FAT3 (1.0)	HARBI1 (0.8)	ARFGAP2 (0.8)	TFCP2L1 (0.6)	FHIT (0.6)	ARNTL2 (0.5)	RAG2 (0.4)
GO:0016229	steroid dehydrogenase activity	0.62	>=0.20	LYPLAL1 (2.2)	ENSG00000228392 (1.8)	F2 (1.7)	FHIT (1.4)	CDH13 (1.2)	DDB2 (0.8)	AMBRA1 (0.6)	NOX3 (0.5)	FOXL1 (0.5)	ENSG00000223842 (0.4)
ENSG00000132639	SNAP25 PPI subnetwork	0.62	>=0.20	DGKZ (1.8)	RAG2 (1.7)	ENSG00000228536 (1.5)	NOVA1 (1.3)	ENSG00000245311 (1.0)	ATG13 (1.0)	EFEMP1 (0.8)	ARNTL2 (0.7)	CHRM4 (0.7)	CKAP5 (0.6)
ENSG00000174123	TLR10 PPI subnetwork	0.62	>=0.20	ENSG00000245311 (1.9)	ARNTL2 (1.6)	ENSG00000228392 (1.4)	NOX3 (1.2)	ENSG00000223842 (1.0)	TFCP2L1 (0.9)	F2 (0.8)	ATG13 (0.6)	ARHGAP1 (0.4)	FAT3 (0.3)
ENSG00000174989	FBXW8 PPI subnetwork	0.62	>=0.20	ARFGAP2 (3.0)	AMBRA1 (2.0)	LYPLAL1 (1.4)	CDH13 (1.2)	PACSIN3 (1.0)	CKAP5 (1.0)	C11orf49 (0.9)	HARBI1 (0.9)	FAT3 (0.9)	RAG2 (0.7)
MP:0004096	abnormal midbrain-hindbrain boundary development	0.62	>=0.20	DFNB31 (1.4)	ENSG00000223842 (1.3)	NOVA1 (1.2)	AMBRA1 (1.0)	LYPLAL1 (1.0)	C11orf49 (0.9)	TOX3 (0.7)	EFEMP1 (0.6)	FOXL1 (0.6)	LRP4 (0.5)
ENSG00000182255	KCNA4 PPI subnetwork	0.62	>=0.20	LRP4 (3.3)	PACSIN3 (2.6)	CHRM4 (2.0)	C11orf49 (1.9)	MYBPC1 (1.8)	FOXL1 (1.6)	CBX4 (1.6)	NSUN7 (1.2)	ATG13 (0.8)	FAT3 (0.8)
ENSG00000101439	CST3 PPI subnetwork	0.62	>=0.20	F2 (2.3)	SDC2 (2.2)	ENSG00000228536 (1.7)	DFNB31 (1.1)	FAT3 (1.1)	CREB3L1 (1.1)	ARNTL2 (0.8)	FHIT (0.7)	MYBPC1 (0.5)	TFCP2L1 (0.5)
GO:0000780	condensed nuclear chromosome, centromeric region	0.62	>=0.20	CKAP5 (3.8)	HARBI1 (1.5)	NSUN7 (1.2)	ENSG00000245311 (1.2)	ENSG00000223842 (1.0)	NOX3 (1.0)	DGKZ (1.0)	TFCP2L1 (1.0)	FOXL1 (0.9)	ZNF408 (0.7)
GO:0016363	nuclear matrix	0.62	>=0.20	ZNF408 (2.8)	CKAP5 (1.5)	ARHGAP1 (1.2)	NOX3 (1.2)	CREB3L1 (1.0)	DDB2 (0.9)	CDH13 (0.8)	ENSG00000228392 (0.8)	FAT3 (0.5)	NOVA1 (0.5)
GO:0006739	NADP metabolic process	0.62	>=0.20	LYPLAL1 (2.4)	ARNTL2 (1.3)	FHIT (1.2)	TFCP2L1 (1.2)	C11orf49 (0.9)	HARBI1 (0.8)	ARFGAP2 (0.7)	CBX4 (0.6)	CREB3L1 (0.6)	EFEMP1 (0.4)
GO:0072663	establishment of protein localization to peroxisome	0.62	>=0.20	HARBI1 (3.0)	ZNF408 (3.0)	AMBRA1 (2.5)	LYPLAL1 (2.5)	FHIT (2.2)	ARFGAP2 (1.4)	NOVA1 (0.9)	CBX4 (0.8)	ATG13 (0.8)	DDB2 (0.7)
GO:0006625	protein targeting to peroxisome	0.62	>=0.20	HARBI1 (3.0)	ZNF408 (3.0)	AMBRA1 (2.5)	LYPLAL1 (2.5)	FHIT (2.2)	ARFGAP2 (1.4)	NOVA1 (0.9)	CBX4 (0.8)	ATG13 (0.8)	DDB2 (0.7)
GO:0072662	protein localization to peroxisome	0.62	>=0.20	HARBI1 (3.0)	ZNF408 (3.0)	AMBRA1 (2.5)	LYPLAL1 (2.5)	FHIT (2.2)	ARFGAP2 (1.4)	NOVA1 (0.9)	CBX4 (0.8)	ATG13 (0.8)	DDB2 (0.7)
MP:0001798	impaired macrophage phagocytosis	0.62	>=0.20	EFEMP1 (1.9)	CBX4 (0.8)	ATG13 (0.7)	HARBI1 (0.6)	LRP4 (0.5)	RAG2 (0.5)	AMBRA1 (0.4)	TFCP2L1 (0.4)	MYBPC1 (0.4)	ARHGAP1 (0.4)
ENSG00000165119	HNRNPK PPI subnetwork	0.62	>=0.20	ARFGAP2 (1.5)	ARHGAP1 (1.1)	CBX4 (1.1)	EFEMP1 (0.9)	DGKZ (0.8)	RAG2 (0.8)	SDC2 (0.7)	LTBP1 (0.6)	CKAP5 (0.4)	TOX3 (0.3)
GO:0017053	transcriptional repressor complex	0.62	>=0.20	TOX3 (2.1)	LTBP1 (1.4)	DGKZ (1.4)	AMBRA1 (0.9)	CBX4 (0.9)	LRP4 (0.8)	FOXL1 (0.8)	PACSIN3 (0.5)	NOX3 (0.4)	CHRM4 (0.4)
ENSG00000173402	DAG1 PPI subnetwork	0.62	>=0.20	PACSIN3 (3.5)	FAT3 (2.1)	LRP4 (1.8)	CDH13 (1.6)	MYBPC1 (1.4)	ENSG00000228392 (1.2)	ENSG00000228536 (1.0)	LTBP1 (0.9)	SDC2 (0.9)	TFCP2L1 (0.8)
MP:0002633	persistent truncus arteriosis	0.62	>=0.20	EFEMP1 (2.4)	SDC2 (2.0)	CBX4 (1.7)	LTBP1 (1.5)	FOXL1 (1.1)	TOX3 (1.0)	RAG2 (0.9)	CDH13 (0.9)	DGKZ (0.6)	LYPLAL1 (0.6)
ENSG00000183207	RUVBL2 PPI subnetwork	0.62	>=0.20	ARFGAP2 (2.2)	CKAP5 (1.5)	DFNB31 (0.8)	LTBP1 (0.8)	EFEMP1 (0.7)	AMBRA1 (0.4)	ZNF408 (0.4)	CBX4 (0.4)	DDB2 (0.3)	TFCP2L1 (0.3)
ENSG00000125651	GTF2F1 PPI subnetwork	0.62	>=0.20	ARFGAP2 (1.7)	ARHGAP1 (1.6)	ZNF408 (1.5)	AMBRA1 (0.8)	CBX4 (0.8)	EFEMP1 (0.7)	C11orf49 (0.7)	DGKZ (0.7)	CKAP5 (0.7)	RAG2 (0.6)
ENSG00000185010	F8 PPI subnetwork	0.62	>=0.20	F2 (4.9)	LTBP1 (2.3)	NSUN7 (1.4)	SDC2 (1.4)	ATG13 (0.9)	RAG2 (0.9)	PACSIN3 (0.6)	CDH13 (0.5)	LRP4 (0.4)	FOXL1 (0.4)
ENSG00000130741	EIF2S3 PPI subnetwork	0.62	>=0.20	HARBI1 (1.6)	ARFGAP2 (1.5)	DDB2 (1.2)	EFEMP1 (1.0)	FHIT (0.8)	SDC2 (0.7)	CKAP5 (0.5)	ATG13 (0.5)	NOX3 (0.5)	DGKZ (0.4)
GO:0007597	blood coagulation, intrinsic pathway	0.62	>=0.20	LTBP1 (2.3)	F2 (2.0)	ZNF408 (1.6)	ENSG00000245311 (1.4)	NSUN7 (1.3)	FHIT (1.3)	CDH13 (1.0)	LYPLAL1 (0.9)	RAG2 (0.8)	FAT3 (0.6)
ENSG00000117676	RPS6KA1 PPI subnetwork	0.62	>=0.20	CBX4 (2.6)	NOVA1 (1.3)	DFNB31 (1.2)	ENSG00000228392 (0.9)	C11orf49 (0.8)	DGKZ (0.7)	CREB3L1 (0.7)	CHRM4 (0.7)	NOX3 (0.6)	LYPLAL1 (0.6)
ENSG00000100162	CENPM PPI subnetwork	0.62	>=0.20	CKAP5 (5.1)	DDB2 (1.7)	ARNTL2 (1.6)	ARFGAP2 (0.8)	ATG13 (0.8)	NOX3 (0.8)	FHIT (0.5)	HARBI1 (0.4)	ENSG00000228392 (0.3)	LYPLAL1 (0.3)
ENSG00000087365	SF3B2 PPI subnetwork	0.62	>=0.20	ARFGAP2 (2.5)	ZNF408 (1.9)	AMBRA1 (1.7)	ARHGAP1 (1.1)	EFEMP1 (1.0)	RAG2 (0.9)	C11orf49 (0.8)	TOX3 (0.6)	CKAP5 (0.5)	DDB2 (0.3)
GO:0010517	regulation of phospholipase activity	0.62	>=0.20	CHRM4 (3.2)	ENSG00000228536 (1.8)	NOX3 (1.7)	FAT3 (1.5)	DGKZ (1.2)	LTBP1 (1.2)	FHIT (1.1)	CREB3L1 (1.0)	FOXL1 (1.0)	HARBI1 (0.9)
GO:0034623	cellular macromolecular complex disassembly	0.62	>=0.20	TFCP2L1 (1.3)	ENSG00000228392 (1.3)	NOVA1 (0.8)	DGKZ (0.8)	CDH13 (0.7)	C11orf49 (0.7)	MYBPC1 (0.7)	FHIT (0.4)	CKAP5 (0.3)	TOX3 (0.2)
ENSG00000073536	NLE1 PPI subnetwork	0.62	>=0.20	ZNF408 (2.9)	NOX3 (1.0)	NSUN7 (0.8)	ARFGAP2 (0.7)	RAG2 (0.6)	PACSIN3 (0.5)	EFEMP1 (0.5)	FAT3 (0.2)	TFCP2L1 (0.2)	CKAP5 (-0.0)
ENSG00000173848	NET1 PPI subnetwork	0.62	>=0.20	AMBRA1 (1.3)	FHIT (1.2)	LYPLAL1 (0.9)	TFCP2L1 (0.9)	ENSG00000245311 (0.9)	CKAP5 (0.8)	SDC2 (0.8)	DGKZ (0.6)	MYBPC1 (0.6)	NOX3 (0.5)
ENSG00000173757	STAT5B PPI subnetwork	0.62	>=0.20	NOX3 (2.0)	ARHGAP1 (1.6)	DDB2 (1.4)	AMBRA1 (1.1)	TFCP2L1 (0.8)	ARFGAP2 (0.7)	ARNTL2 (0.5)	EFEMP1 (0.5)	TOX3 (0.4)	ENSG00000228392 (0.3)
ENSG00000196277	GRM7 PPI subnetwork	0.62	>=0.20	SDC2 (2.8)	DGKZ (2.8)	C11orf49 (1.5)	CREB3L1 (1.2)	CKAP5 (1.1)	EFEMP1 (0.9)	ENSG00000228392 (0.9)	RAG2 (0.6)	LTBP1 (0.4)	ARHGAP1 (0.4)
GO:0019901	protein kinase binding	0.62	>=0.20	CBX4 (3.5)	ARHGAP1 (2.4)	DGKZ (2.1)	CKAP5 (2.1)	AMBRA1 (1.8)	ARNTL2 (1.1)	ENSG00000228392 (1.0)	ATG13 (0.9)	TOX3 (0.8)	CDH13 (0.8)
ENSG00000172936	MYD88 PPI subnetwork	0.62	>=0.20	ARNTL2 (1.8)	EFEMP1 (1.4)	NSUN7 (1.1)	ENSG00000223842 (1.0)	ZNF408 (0.8)	ENSG00000228392 (0.8)	CREB3L1 (0.7)	ENSG00000245311 (0.7)	ARFGAP2 (0.6)	MYBPC1 (0.5)
ENSG00000135679	MDM2 PPI subnetwork	0.62	>=0.20	DDB2 (2.6)	CREB3L1 (1.6)	DGKZ (1.3)	HARBI1 (1.2)	CKAP5 (1.2)	ATG13 (1.0)	TOX3 (0.8)	CDH13 (0.6)	EFEMP1 (0.6)	TFCP2L1 (0.6)
MP:0000162	lordosis	0.62	>=0.20	TOX3 (1.9)	SDC2 (1.7)	LRP4 (1.7)	CREB3L1 (1.3)	CDH13 (1.3)	FAT3 (1.0)	ARHGAP1 (0.9)	CHRM4 (0.8)	CKAP5 (0.8)	CBX4 (0.8)
ENSG00000073111	MCM2 PPI subnetwork	0.62	>=0.20	DDB2 (3.6)	ARNTL2 (1.7)	ENSG00000245311 (1.0)	HARBI1 (0.9)	ATG13 (0.8)	CKAP5 (0.6)	TFCP2L1 (0.6)	ENSG00000228536 (0.5)	FOXL1 (0.5)	NOVA1 (0.5)
ENSG00000187239	FNBP1 PPI subnetwork	0.62	>=0.20	CHRM4 (2.1)	CBX4 (1.4)	C11orf49 (1.3)	ARHGAP1 (1.2)	LRP4 (1.0)	FAT3 (0.9)	EFEMP1 (0.9)	RAG2 (0.7)	DGKZ (0.7)	NOVA1 (0.7)
GO:0060393	regulation of pathway-restricted SMAD protein phosphorylation	0.62	>=0.20	LTBP1 (2.0)	ENSG00000228536 (1.9)	LRP4 (1.8)	FOXL1 (1.7)	EFEMP1 (1.5)	CDH13 (1.4)	HARBI1 (0.8)	AMBRA1 (0.7)	ARHGAP1 (0.4)	SDC2 (0.3)
MP:0001314	corneal opacity	0.62	>=0.20	SDC2 (3.2)	EFEMP1 (1.9)	LRP4 (1.6)	ARFGAP2 (0.9)	ZNF408 (0.9)	LTBP1 (0.7)	ENSG00000228536 (0.7)	NSUN7 (0.7)	HARBI1 (0.6)	DFNB31 (0.4)
ENSG00000169564	PCBP1 PPI subnetwork	0.62	>=0.20	ARFGAP2 (2.0)	AMBRA1 (1.6)	ARHGAP1 (1.3)	ZNF408 (1.2)	EFEMP1 (1.1)	C11orf49 (1.0)	RAG2 (0.9)	TOX3 (0.7)	LTBP1 (0.5)	CKAP5 (0.4)
GO:0031058	positive regulation of histone modification	0.62	>=0.20	DGKZ (2.2)	ENSG00000223842 (2.1)	CDH13 (1.8)	NOX3 (1.5)	ARHGAP1 (1.0)	FHIT (1.0)	AMBRA1 (0.9)	DDB2 (0.7)	CKAP5 (0.6)	ATG13 (0.5)
MP:0011506	glomerular crescent	0.62	>=0.20	DDB2 (3.3)	DFNB31 (2.0)	ZNF408 (1.7)	CDH13 (1.6)	EFEMP1 (1.4)	TFCP2L1 (1.2)	CREB3L1 (1.2)	LRP4 (1.2)	AMBRA1 (1.0)	HARBI1 (1.0)
MP:0008097	increased plasma cell number	0.62	>=0.20	DDB2 (1.8)	NOVA1 (1.4)	LYPLAL1 (1.3)	ENSG00000228536 (1.2)	ENSG00000245311 (1.2)	ENSG00000228392 (1.2)	DGKZ (1.0)	C11orf49 (1.0)	ENSG00000223842 (0.9)	RAG2 (0.5)
ENSG00000105135	ILVBL PPI subnetwork	0.62	>=0.20	ATG13 (2.5)	ARFGAP2 (2.2)	AMBRA1 (2.1)	CKAP5 (1.4)	DDB2 (0.9)	DGKZ (0.9)	FAT3 (0.8)	PACSIN3 (0.5)	CDH13 (0.5)	ARNTL2 (0.5)
GO:0016079	synaptic vesicle exocytosis	0.62	>=0.20	DFNB31 (2.5)	DGKZ (2.4)	ATG13 (1.8)	C11orf49 (1.5)	LYPLAL1 (1.3)	ARNTL2 (1.0)	NOVA1 (1.0)	ENSG00000228536 (0.9)	ENSG00000245311 (0.9)	RAG2 (0.7)
ENSG00000184117	NIPSNAP1 PPI subnetwork	0.62	>=0.20	CHRM4 (1.9)	CBX4 (1.6)	EFEMP1 (1.3)	C11orf49 (1.3)	LRP4 (1.2)	FOXL1 (1.1)	FAT3 (0.9)	RAG2 (0.8)	DGKZ (0.8)	CDH13 (0.7)
ENSG00000068615	REEP1 PPI subnetwork	0.62	>=0.20	PACSIN3 (2.5)	ARHGAP1 (1.9)	AMBRA1 (1.8)	TFCP2L1 (1.8)	CKAP5 (1.5)	CDH13 (1.2)	CREB3L1 (1.2)	LRP4 (1.2)	DGKZ (1.1)	C11orf49 (0.8)
GO:0045132	meiotic chromosome segregation	0.62	>=0.20	LYPLAL1 (1.9)	NOX3 (1.8)	ENSG00000245311 (1.5)	CKAP5 (1.5)	NSUN7 (1.3)	HARBI1 (1.2)	DDB2 (1.0)	CDH13 (0.9)	NOVA1 (0.7)	RAG2 (0.6)
GO:0070585	protein localization in mitochondrion	0.62	>=0.20	LYPLAL1 (2.0)	FHIT (1.5)	NOX3 (1.4)	NSUN7 (0.9)	C11orf49 (0.8)	HARBI1 (0.4)	CHRM4 (0.4)	ENSG00000228536 (0.3)	ZNF408 (0.3)	DDB2 (0.2)
ENSG00000122218	COPA PPI subnetwork	0.62	>=0.20	ATG13 (5.2)	CREB3L1 (3.4)	HARBI1 (3.0)	CKAP5 (2.7)	AMBRA1 (2.5)	C11orf49 (2.3)	ARHGAP1 (2.1)	ARFGAP2 (1.9)	SDC2 (1.0)	FAT3 (0.9)
GO:0035313	wound healing, spreading of epidermal cells	0.62	>=0.20	TFCP2L1 (3.0)	FHIT (1.7)	LTBP1 (1.3)	ENSG00000245311 (1.2)	ZNF408 (0.8)	CDH13 (0.6)	ENSG00000228392 (0.5)	ATG13 (0.4)	NOVA1 (0.2)	NSUN7 (0.2)
GO:0046942	carboxylic acid transport	0.62	>=0.20	ENSG00000223842 (1.0)	FHIT (1.0)	CDH13 (1.0)	ENSG00000245311 (0.9)	NOX3 (0.8)	DGKZ (0.7)	CREB3L1 (0.6)	LYPLAL1 (0.6)	RAG2 (0.4)	TFCP2L1 (0.4)
MP:0006379	abnormal spermatocyte morphology	0.62	>=0.20	NSUN7 (1.7)	DFNB31 (1.5)	TFCP2L1 (0.9)	DGKZ (0.9)	DDB2 (0.6)	ARNTL2 (0.6)	NOX3 (0.6)	CHRM4 (0.5)	LTBP1 (0.2)	ENSG00000228392 (0.1)
GO:0014073	response to tropane	0.62	>=0.20	CHRM4 (3.7)	ENSG00000245311 (2.8)	ZNF408 (1.9)	CDH13 (1.9)	NSUN7 (1.8)	FOXL1 (1.7)	ATG13 (1.1)	CBX4 (1.1)	C11orf49 (0.9)	ENSG00000223842 (0.8)
GO:0042220	response to cocaine	0.62	>=0.20	CHRM4 (3.7)	ENSG00000245311 (2.8)	ZNF408 (1.9)	CDH13 (1.9)	NSUN7 (1.8)	FOXL1 (1.7)	ATG13 (1.1)	CBX4 (1.1)	C11orf49 (0.9)	ENSG00000223842 (0.8)
REACTOME_GLYCOLYSIS	REACTOME_GLYCOLYSIS	0.62	>=0.20	C11orf49 (2.5)	MYBPC1 (2.3)	ENSG00000223842 (1.2)	FAT3 (1.1)	FHIT (0.9)	ARNTL2 (0.4)	CKAP5 (0.4)	ZNF408 (0.4)	ARFGAP2 (0.2)	ENSG00000228536 (0.2)
GO:0044448	cell cortex part	0.62	>=0.20	ARHGAP1 (2.2)	CDH13 (1.5)	PACSIN3 (1.4)	CKAP5 (1.2)	TFCP2L1 (1.0)	DGKZ (0.9)	C11orf49 (0.8)	CBX4 (0.8)	SDC2 (0.7)	EFEMP1 (0.6)
REACTOME_TRANSPORT_OF_MATURE_TRANSCRIPT_TO_CYTOPLASM	REACTOME_TRANSPORT_OF_MATURE_TRANSCRIPT_TO_CYTOPLASM	0.62	>=0.20	NSUN7 (1.5)	CKAP5 (1.0)	ARFGAP2 (1.0)	ENSG00000223842 (0.9)	DDB2 (0.9)	ENSG00000228392 (0.8)	NOVA1 (0.5)	EFEMP1 (0.3)	RAG2 (0.3)	F2 (0.1)
ENSG00000138778	CENPE PPI subnetwork	0.62	>=0.20	CKAP5 (5.1)	DDB2 (1.7)	ARNTL2 (1.4)	NOX3 (0.7)	ARFGAP2 (0.7)	FHIT (0.6)	ATG13 (0.5)	LYPLAL1 (0.5)	ENSG00000245311 (0.4)	PACSIN3 (0.4)
MP:0003311	aminoaciduria	0.62	>=0.20	LYPLAL1 (2.2)	FHIT (1.4)	ENSG00000245311 (1.3)	RAG2 (1.1)	ENSG00000228536 (1.0)	ARHGAP1 (0.6)	CHRM4 (0.6)	LTBP1 (0.6)	CREB3L1 (0.5)	FOXL1 (0.3)
REACTOME_CGMP_EFFECTS	REACTOME_CGMP_EFFECTS	0.62	>=0.20	FOXL1 (2.9)	LTBP1 (2.6)	ARHGAP1 (1.6)	CHRM4 (1.5)	FAT3 (1.5)	SDC2 (1.3)	ENSG00000228392 (1.1)	ZNF408 (1.0)	LYPLAL1 (0.7)	ATG13 (0.6)
ENSG00000011304	PTBP1 PPI subnetwork	0.62	>=0.20	ARHGAP1 (2.0)	ARFGAP2 (1.3)	EFEMP1 (1.1)	ZNF408 (1.0)	DGKZ (0.8)	AMBRA1 (0.8)	C11orf49 (0.7)	RAG2 (0.7)	CBX4 (0.6)	NOVA1 (0.5)
GO:0042755	eating behavior	0.62	>=0.20	NOX3 (1.7)	FOXL1 (1.4)	HARBI1 (1.4)	ENSG00000245311 (1.4)	TFCP2L1 (1.3)	CHRM4 (1.3)	NSUN7 (1.2)	LYPLAL1 (1.0)	DFNB31 (0.9)	FHIT (0.5)
ENSG00000105810	CDK6 PPI subnetwork	0.62	>=0.20	DDB2 (2.6)	DFNB31 (1.1)	CDH13 (1.1)	LRP4 (0.8)	FAT3 (0.8)	NOX3 (0.5)	ENSG00000245311 (0.5)	ARNTL2 (0.5)	RAG2 (0.5)	NOVA1 (0.4)
ENSG00000100599	RIN3 PPI subnetwork	0.62	>=0.20	ENSG00000228392 (1.8)	NOVA1 (1.6)	LRP4 (1.5)	CBX4 (1.4)	AMBRA1 (1.4)	ATG13 (1.1)	MYBPC1 (0.8)	ZNF408 (0.8)	ENSG00000223842 (0.8)	PACSIN3 (0.6)
GO:0071359	cellular response to dsRNA	0.62	>=0.20	NSUN7 (1.4)	ENSG00000228392 (1.1)	FHIT (0.9)	DGKZ (0.7)	DDB2 (0.6)	FOXL1 (0.3)	FAT3 (0.3)	HARBI1 (0.3)	TFCP2L1 (0.3)	ARFGAP2 (0.2)
ENSG00000185359	HGS PPI subnetwork	0.62	>=0.20	ARFGAP2 (3.1)	ARHGAP1 (2.6)	AMBRA1 (2.1)	ATG13 (2.0)	C11orf49 (2.0)	DFNB31 (1.8)	NOVA1 (1.7)	CKAP5 (1.4)	LYPLAL1 (1.3)	ENSG00000223842 (1.2)
ENSG00000114745	GORASP1 PPI subnetwork	0.62	>=0.20	NOX3 (2.8)	CKAP5 (2.2)	ATG13 (1.8)	HARBI1 (1.5)	DDB2 (1.2)	ENSG00000223842 (1.1)	ARHGAP1 (1.0)	ARNTL2 (0.9)	CDH13 (0.9)	CHRM4 (0.8)
GO:0015464	acetylcholine receptor activity	0.62	>=0.20	ENSG00000245311 (3.0)	CHRM4 (2.9)	NOX3 (2.7)	MYBPC1 (2.0)	DGKZ (1.7)	ENSG00000228392 (1.3)	RAG2 (1.1)	NSUN7 (0.9)	HARBI1 (0.5)	PACSIN3 (0.5)
GO:0007566	embryo implantation	0.62	>=0.20	TFCP2L1 (2.1)	CDH13 (1.3)	NOX3 (0.9)	ENSG00000223842 (0.6)	NOVA1 (0.5)	HARBI1 (0.5)	FHIT (0.5)	EFEMP1 (0.3)	NSUN7 (0.3)	LRP4 (0.3)
ENSG00000136937	NCBP1 PPI subnetwork	0.62	>=0.20	ARFGAP2 (2.0)	CBX4 (1.1)	ARHGAP1 (1.0)	AMBRA1 (1.0)	RAG2 (0.9)	EFEMP1 (0.8)	ZNF408 (0.8)	CKAP5 (0.8)	DFNB31 (0.4)	DGKZ (0.4)
ENSG00000138771	SHROOM3 PPI subnetwork	0.62	>=0.20	ZNF408 (2.0)	TFCP2L1 (1.9)	PACSIN3 (1.8)	DFNB31 (0.7)	ARNTL2 (0.7)	ATG13 (0.5)	CBX4 (0.5)	NSUN7 (0.5)	RAG2 (0.5)	LRP4 (0.4)
GO:0033673	negative regulation of kinase activity	0.62	>=0.20	CBX4 (2.9)	ARFGAP2 (2.1)	ENSG00000223842 (1.6)	ZNF408 (1.5)	DFNB31 (1.4)	DGKZ (1.3)	PACSIN3 (0.9)	FHIT (0.7)	ARHGAP1 (0.5)	LYPLAL1 (0.5)
ENSG00000051382	PIK3CB PPI subnetwork	0.63	>=0.20	ENSG00000245311 (2.6)	ARFGAP2 (2.3)	LTBP1 (1.3)	ARHGAP1 (1.3)	CREB3L1 (1.2)	SDC2 (1.1)	RAG2 (0.9)	EFEMP1 (0.9)	AMBRA1 (0.6)	NOX3 (0.6)
REACTOME_REGULATION_OF_MRNA_STABILITY_BY_PROTEINS_THAT_BIND_AU:RICH_ELEMENTS	REACTOME_REGULATION_OF_MRNA_STABILITY_BY_PROTEINS_THAT_BIND_AU:RICH_ELEMENTS	0.63	>=0.20	ARFGAP2 (2.5)	PACSIN3 (1.6)	ENSG00000223842 (1.2)	ENSG00000228536 (0.9)	HARBI1 (0.7)	FOXL1 (0.6)	CKAP5 (0.6)	CDH13 (0.5)	ARHGAP1 (0.5)	LTBP1 (0.4)
MP:0004542	impaired acrosome reaction	0.63	>=0.20	ENSG00000228392 (1.6)	F2 (1.1)	PACSIN3 (1.1)	DFNB31 (0.9)	ARNTL2 (0.7)	CBX4 (0.7)	NSUN7 (0.5)	DDB2 (0.4)	HARBI1 (0.4)	ARFGAP2 (0.4)
ENSG00000115128	ENSG00000115128 PPI subnetwork	0.63	>=0.20	ARFGAP2 (1.7)	ARHGAP1 (1.6)	ZNF408 (1.4)	EFEMP1 (1.1)	AMBRA1 (1.0)	RAG2 (0.9)	DDB2 (0.8)	C11orf49 (0.7)	CBX4 (0.5)	TOX3 (0.4)
ENSG00000121031	ENSG00000121031 PPI subnetwork	0.63	>=0.20	CKAP5 (1.7)	ARNTL2 (1.2)	ARHGAP1 (1.2)	DGKZ (0.9)	NOX3 (0.9)	ENSG00000223842 (0.9)	DDB2 (0.9)	AMBRA1 (0.6)	FOXL1 (0.6)	MYBPC1 (0.5)
REACTOME_TRANSMISSION_ACROSS_CHEMICAL_SYNAPSES	REACTOME_TRANSMISSION_ACROSS_CHEMICAL_SYNAPSES	0.63	>=0.20	CHRM4 (2.8)	DGKZ (1.9)	NOVA1 (1.3)	LRP4 (1.0)	FAT3 (0.9)	ENSG00000245311 (0.8)	C11orf49 (0.8)	CDH13 (0.6)	MYBPC1 (0.5)	RAG2 (0.5)
GO:0050798	activated T cell proliferation	0.63	>=0.20	ENSG00000228536 (2.1)	ENSG00000228392 (1.9)	NSUN7 (1.7)	LYPLAL1 (1.0)	NOX3 (0.9)	DDB2 (0.9)	ENSG00000223842 (0.7)	AMBRA1 (0.4)	TFCP2L1 (0.3)	RAG2 (0.2)
MP:0002344	abnormal lymph node B cell domain morphology	0.63	>=0.20	CBX4 (2.7)	CREB3L1 (1.7)	ENSG00000228536 (1.3)	DDB2 (1.1)	ARNTL2 (0.9)	C11orf49 (0.8)	DFNB31 (0.7)	ENSG00000245311 (0.6)	NSUN7 (0.6)	LTBP1 (0.5)
MP:0004532	abnormal inner hair cell stereociliary bundle morphology	0.63	>=0.20	FOXL1 (2.4)	RAG2 (1.5)	DFNB31 (1.4)	FHIT (1.1)	F2 (0.6)	ZNF408 (0.6)	TOX3 (0.6)	ARNTL2 (0.5)	ARHGAP1 (0.5)	LTBP1 (0.5)
GO:0048278	vesicle docking	0.63	>=0.20	C11orf49 (1.9)	LYPLAL1 (1.6)	ARHGAP1 (1.2)	NOVA1 (1.1)	ENSG00000245311 (1.1)	ARNTL2 (0.9)	DGKZ (0.8)	ENSG00000228536 (0.5)	RAG2 (0.4)	FOXL1 (0.4)
ENSG00000181555	SETD2 PPI subnetwork	0.63	>=0.20	CKAP5 (1.9)	ARNTL2 (1.1)	CBX4 (1.0)	LYPLAL1 (1.0)	DDB2 (0.9)	ENSG00000223842 (0.9)	FAT3 (0.9)	DFNB31 (0.7)	DGKZ (0.6)	ENSG00000228536 (0.5)
ENSG00000169282	KCNAB1 PPI subnetwork	0.63	>=0.20	NSUN7 (2.0)	NOVA1 (2.0)	ATG13 (1.9)	CHRM4 (1.8)	EFEMP1 (1.8)	FAT3 (1.3)	AMBRA1 (1.2)	DGKZ (1.1)	DFNB31 (0.9)	CBX4 (0.7)
ENSG00000167258	CDK12 PPI subnetwork	0.63	>=0.20	ZNF408 (2.1)	CKAP5 (1.9)	AMBRA1 (1.7)	CREB3L1 (1.7)	ATG13 (1.6)	FAT3 (1.1)	CBX4 (1.1)	DFNB31 (1.0)	ENSG00000223842 (0.9)	DGKZ (0.6)
GO:0046328	regulation of JNK cascade	0.63	>=0.20	ENSG00000228392 (3.4)	ATG13 (1.9)	HARBI1 (1.7)	ENSG00000245311 (1.5)	ARFGAP2 (1.5)	AMBRA1 (1.5)	ARNTL2 (1.5)	PACSIN3 (1.4)	FOXL1 (1.2)	DGKZ (1.1)
GO:0002237	response to molecule of bacterial origin	0.63	>=0.20	CDH13 (1.8)	ARNTL2 (1.7)	HARBI1 (1.6)	ENSG00000228536 (1.6)	ENSG00000245311 (1.2)	ENSG00000228392 (0.8)	ENSG00000223842 (0.7)	RAG2 (0.5)	CBX4 (0.5)	DFNB31 (0.5)
ENSG00000108773	KAT2A PPI subnetwork	0.63	>=0.20	CKAP5 (2.1)	ATG13 (1.9)	CDH13 (1.2)	AMBRA1 (1.2)	CBX4 (1.0)	HARBI1 (0.9)	NOX3 (0.8)	ARHGAP1 (0.8)	ENSG00000228536 (0.6)	DDB2 (0.5)
GO:0009264	deoxyribonucleotide catabolic process	0.63	>=0.20	LYPLAL1 (2.1)	C11orf49 (1.8)	HARBI1 (1.4)	ARNTL2 (1.4)	ENSG00000245311 (1.0)	DDB2 (0.8)	NSUN7 (0.7)	ZNF408 (0.6)	CHRM4 (0.6)	DFNB31 (0.5)
ENSG00000122679	RAMP3 PPI subnetwork	0.63	>=0.20	CDH13 (1.4)	MYBPC1 (1.4)	NOVA1 (1.3)	ENSG00000228392 (1.1)	HARBI1 (1.0)	EFEMP1 (0.7)	CBX4 (0.6)	CHRM4 (0.5)	ARHGAP1 (0.4)	FHIT (0.3)
REACTOME_SIGNALLING_TO_P38_VIA_RIT_AND_RIN	REACTOME_SIGNALLING_TO_P38_VIA_RIT_AND_RIN	0.63	>=0.20	ARNTL2 (2.9)	DGKZ (1.9)	ARFGAP2 (1.5)	FOXL1 (0.8)	HARBI1 (0.8)	CHRM4 (0.6)	ENSG00000245311 (0.5)	TFCP2L1 (0.5)	NSUN7 (0.5)	ENSG00000228536 (0.5)
ENSG00000160712	IL6R PPI subnetwork	0.63	>=0.20	ARNTL2 (2.0)	NOX3 (1.8)	CDH13 (1.3)	ENSG00000228536 (1.2)	ENSG00000245311 (0.7)	TFCP2L1 (0.7)	NSUN7 (0.6)	ENSG00000223842 (0.6)	NOVA1 (0.4)	PACSIN3 (0.3)
ENSG00000143106	PSMA5 PPI subnetwork	0.63	>=0.20	ARFGAP2 (2.0)	PACSIN3 (1.7)	HARBI1 (1.7)	ENSG00000228536 (1.5)	CKAP5 (1.3)	FOXL1 (0.9)	CDH13 (0.8)	AMBRA1 (0.5)	RAG2 (0.3)	ENSG00000245311 (0.2)
ENSG00000166451	CENPN PPI subnetwork	0.63	>=0.20	CKAP5 (5.1)	DDB2 (1.8)	ARNTL2 (1.5)	ARFGAP2 (0.8)	NOX3 (0.8)	ATG13 (0.7)	FHIT (0.5)	ENSG00000228392 (0.3)	HARBI1 (0.3)	LYPLAL1 (0.3)
ENSG00000003436	TFPI PPI subnetwork	0.63	>=0.20	SDC2 (1.8)	F2 (1.6)	ARNTL2 (1.5)	LTBP1 (1.4)	NSUN7 (1.2)	ENSG00000223842 (1.0)	RAG2 (0.9)	HARBI1 (0.9)	TOX3 (0.6)	NOVA1 (0.4)
ENSG00000123091	RNF11 PPI subnetwork	0.63	>=0.20	ARNTL2 (2.6)	ENSG00000245311 (1.8)	DGKZ (1.5)	AMBRA1 (1.3)	ENSG00000228392 (1.2)	ARHGAP1 (1.0)	ATG13 (1.0)	LYPLAL1 (1.0)	PACSIN3 (0.9)	ARFGAP2 (0.5)
ENSG00000152253	SPC25 PPI subnetwork	0.63	>=0.20	CKAP5 (5.0)	DDB2 (1.7)	ARNTL2 (1.5)	NOX3 (0.9)	ATG13 (0.8)	ARFGAP2 (0.7)	FHIT (0.5)	HARBI1 (0.4)	ENSG00000228392 (0.3)	NSUN7 (0.2)
GO:0010874	regulation of cholesterol efflux	0.63	>=0.20	HARBI1 (3.3)	ATG13 (1.9)	RAG2 (1.5)	NSUN7 (1.4)	CHRM4 (0.9)	C11orf49 (0.9)	ARFGAP2 (0.9)	FHIT (0.8)	MYBPC1 (0.5)	LRP4 (0.4)
REACTOME_SIGNALING_BY_ROBO_RECEPTOR	REACTOME_SIGNALING_BY_ROBO_RECEPTOR	0.63	>=0.20	FAT3 (3.0)	TOX3 (2.2)	C11orf49 (1.7)	NOVA1 (1.5)	ARNTL2 (1.3)	CKAP5 (1.3)	FOXL1 (1.0)	ENSG00000245311 (1.0)	DFNB31 (1.0)	ENSG00000228392 (0.7)
ENSG00000106070	GRB10 PPI subnetwork	0.63	>=0.20	NOVA1 (3.1)	ARFGAP2 (2.0)	LRP4 (1.8)	DGKZ (1.5)	PACSIN3 (1.5)	AMBRA1 (1.2)	TOX3 (1.1)	SDC2 (1.0)	ARNTL2 (0.9)	CREB3L1 (0.9)
GO:0017017	MAP kinase tyrosine/serine/threonine phosphatase activity	0.63	>=0.20	DFNB31 (2.1)	CBX4 (2.0)	DGKZ (1.6)	AMBRA1 (1.3)	ARNTL2 (1.2)	FHIT (1.1)	LYPLAL1 (1.0)	CHRM4 (0.9)	ENSG00000223842 (0.8)	NOX3 (0.7)
MP:0004148	increased compact bone thickness	0.63	>=0.20	SDC2 (2.0)	PACSIN3 (1.4)	CREB3L1 (1.4)	ENSG00000223842 (1.4)	EFEMP1 (1.2)	ENSG00000245311 (1.1)	CDH13 (0.9)	NOVA1 (0.9)	FOXL1 (0.9)	LTBP1 (0.8)
GO:0032331	negative regulation of chondrocyte differentiation	0.63	>=0.20	C11orf49 (1.5)	LYPLAL1 (1.1)	FOXL1 (1.1)	EFEMP1 (0.9)	SDC2 (0.9)	ATG13 (0.9)	CBX4 (0.9)	LTBP1 (0.8)	FAT3 (0.7)	PACSIN3 (0.6)
ENSG00000117697	NSL1 PPI subnetwork	0.63	>=0.20	CKAP5 (5.0)	DDB2 (1.8)	ARNTL2 (1.4)	NOX3 (0.8)	ARFGAP2 (0.7)	ATG13 (0.6)	FHIT (0.5)	ENSG00000228392 (0.3)	LYPLAL1 (0.3)	HARBI1 (0.3)
REACTOME_BETA:CATENIN_PHOSPHORYLATION_CASCADE	REACTOME_BETA:CATENIN_PHOSPHORYLATION_CASCADE	0.63	>=0.20	ARFGAP2 (3.2)	CBX4 (1.2)	ENSG00000223842 (1.1)	TFCP2L1 (1.1)	TOX3 (0.9)	FAT3 (0.8)	LRP4 (0.8)	CKAP5 (0.7)	C11orf49 (0.6)	HARBI1 (0.5)
ENSG00000173636	ENSG00000173636 PPI subnetwork	0.63	>=0.20	DDB2 (2.9)	ARNTL2 (1.9)	F2 (1.5)	ATG13 (1.3)	NOX3 (1.1)	ENSG00000245311 (1.0)	LTBP1 (0.8)	TOX3 (0.8)	DGKZ (0.8)	CDH13 (0.7)
REACTOME_DESTABILIZATION_OF_MRNA_BY_KSRP	REACTOME_DESTABILIZATION_OF_MRNA_BY_KSRP	0.63	>=0.20	ENSG00000223842 (2.2)	ARFGAP2 (2.2)	ENSG00000228392 (2.1)	ARHGAP1 (1.1)	HARBI1 (0.9)	PACSIN3 (0.9)	FAT3 (0.9)	LTBP1 (0.7)	ARNTL2 (0.7)	ENSG00000245311 (0.5)
REACTOME_EUKARYOTIC_TRANSLATION_TERMINATION	REACTOME_EUKARYOTIC_TRANSLATION_TERMINATION	0.63	>=0.20	MYBPC1 (1.5)	ENSG00000223842 (1.1)	FHIT (0.6)	TFCP2L1 (0.6)	NOVA1 (0.5)	EFEMP1 (0.4)	FOXL1 (0.3)	ENSG00000228536 (0.3)	ENSG00000228392 (0.2)	ZNF408 (0.2)
GO:0031406	carboxylic acid binding	0.63	>=0.20	F2 (3.5)	LYPLAL1 (2.6)	CREB3L1 (1.1)	PACSIN3 (1.1)	FHIT (0.8)	SDC2 (0.7)	NOVA1 (0.4)	CHRM4 (0.3)	RAG2 (0.3)	C11orf49 (0.3)
ENSG00000148943	LIN7C PPI subnetwork	0.63	>=0.20	CHRM4 (2.5)	LRP4 (2.4)	C11orf49 (1.9)	EFEMP1 (1.9)	FAT3 (1.5)	SDC2 (1.1)	RAG2 (1.0)	FOXL1 (0.9)	ATG13 (0.8)	NOVA1 (0.8)
ENSG00000197579	TOPORS PPI subnetwork	0.63	>=0.20	LYPLAL1 (2.0)	AMBRA1 (1.6)	ATG13 (1.4)	NSUN7 (1.3)	ENSG00000228536 (0.9)	ENSG00000223842 (0.9)	NOX3 (0.8)	RAG2 (0.6)	NOVA1 (0.4)	DFNB31 (0.3)
GO:0051480	cytosolic calcium ion homeostasis	0.63	>=0.20	CHRM4 (2.5)	NSUN7 (1.5)	FAT3 (1.3)	FOXL1 (1.1)	NOX3 (0.9)	ENSG00000228536 (0.7)	ARHGAP1 (0.5)	LTBP1 (0.4)	HARBI1 (0.3)	CDH13 (0.1)
ENSG00000125351	UPF3B PPI subnetwork	0.63	>=0.20	ARFGAP2 (2.2)	ARHGAP1 (1.5)	EFEMP1 (1.0)	AMBRA1 (0.9)	RAG2 (0.8)	ZNF408 (0.6)	CBX4 (0.6)	C11orf49 (0.5)	TOX3 (0.4)	NOVA1 (0.3)
ENSG00000113356	POLR3G PPI subnetwork	0.63	>=0.20	HARBI1 (1.8)	ENSG00000245311 (1.5)	ARFGAP2 (1.5)	AMBRA1 (1.0)	NOX3 (1.0)	EFEMP1 (1.0)	ZNF408 (0.9)	C11orf49 (0.9)	FHIT (0.9)	TFCP2L1 (0.8)
MP:0005478	decreased circulating thyroxine level	0.63	>=0.20	SDC2 (1.6)	LRP4 (1.6)	F2 (1.2)	CHRM4 (1.2)	CREB3L1 (1.1)	NSUN7 (1.1)	DFNB31 (1.0)	TFCP2L1 (1.0)	ENSG00000245311 (0.9)	TOX3 (0.7)
ENSG00000215021	PHB2 PPI subnetwork	0.63	>=0.20	C11orf49 (2.2)	AMBRA1 (2.1)	ARFGAP2 (2.0)	ENSG00000245311 (1.5)	CKAP5 (1.4)	MYBPC1 (0.9)	FOXL1 (0.9)	ATG13 (0.8)	PACSIN3 (0.8)	ARHGAP1 (0.7)
GO:0001669	acrosomal vesicle	0.63	>=0.20	NSUN7 (1.2)	CHRM4 (0.9)	TOX3 (0.6)	ENSG00000228392 (0.6)	ENSG00000228536 (0.6)	ARNTL2 (0.4)	TFCP2L1 (0.4)	LTBP1 (0.3)	LRP4 (0.3)	DFNB31 (0.2)
ENSG00000164107	HAND2 PPI subnetwork	0.63	>=0.20	CHRM4 (1.5)	ENSG00000228392 (1.4)	SDC2 (1.3)	FHIT (1.3)	RAG2 (1.3)	LRP4 (1.1)	CREB3L1 (0.9)	ZNF408 (0.8)	DGKZ (0.8)	FOXL1 (0.8)
ENSG00000198802	ENSG00000198802 PPI subnetwork	0.63	>=0.20	DGKZ (1.5)	LRP4 (1.4)	ARFGAP2 (1.3)	SDC2 (1.1)	CDH13 (1.0)	FAT3 (0.9)	F2 (0.8)	AMBRA1 (0.8)	TFCP2L1 (0.8)	RAG2 (0.7)
ENSG00000141232	TOB1 PPI subnetwork	0.63	>=0.20	TOX3 (2.2)	ENSG00000228536 (1.3)	NOX3 (1.2)	FHIT (1.0)	LRP4 (0.9)	CREB3L1 (0.6)	MYBPC1 (0.6)	LTBP1 (0.5)	LYPLAL1 (0.4)	RAG2 (0.4)
GO:0072524	pyridine-containing compound metabolic process	0.63	>=0.20	LYPLAL1 (2.4)	ARNTL2 (1.6)	NSUN7 (1.1)	FHIT (1.1)	HARBI1 (0.8)	ARFGAP2 (0.8)	ENSG00000245311 (0.8)	TFCP2L1 (0.5)	ENSG00000228536 (0.4)	CDH13 (0.3)
GO:0019362	pyridine nucleotide metabolic process	0.63	>=0.20	LYPLAL1 (2.4)	ARNTL2 (1.6)	NSUN7 (1.1)	FHIT (1.1)	HARBI1 (0.8)	ARFGAP2 (0.8)	ENSG00000245311 (0.8)	TFCP2L1 (0.5)	ENSG00000228536 (0.4)	CDH13 (0.3)
ENSG00000158864	NDUFS2 PPI subnetwork	0.63	>=0.20	LYPLAL1 (0.7)	SDC2 (0.7)	RAG2 (0.6)	AMBRA1 (0.6)	FHIT (0.6)	ZNF408 (0.5)	FOXL1 (0.4)	ARFGAP2 (0.3)	CKAP5 (0.2)	TFCP2L1 (0.1)
MP:0004076	abnormal vitelline vascular remodeling	0.63	>=0.20	ARHGAP1 (1.4)	LTBP1 (1.3)	EFEMP1 (1.2)	TFCP2L1 (1.2)	CREB3L1 (1.1)	LRP4 (0.9)	CDH13 (0.9)	TOX3 (0.7)	SDC2 (0.6)	ARNTL2 (0.5)
GO:0006541	glutamine metabolic process	0.63	>=0.20	C11orf49 (2.0)	HARBI1 (1.5)	ARNTL2 (1.3)	FHIT (1.3)	TFCP2L1 (1.2)	NOVA1 (1.1)	ATG13 (0.9)	LYPLAL1 (0.8)	EFEMP1 (0.7)	LTBP1 (0.6)
MP:0008719	impaired neutrophil recruitment	0.63	>=0.20	EFEMP1 (2.8)	RAG2 (0.9)	NOVA1 (0.5)	CDH13 (0.5)	LRP4 (0.4)	LTBP1 (0.3)	FOXL1 (0.2)	TFCP2L1 (0.2)	CBX4 (0.2)	ARNTL2 (0.2)
MP:0004031	insulitis	0.63	>=0.20	NOX3 (2.6)	ENSG00000223842 (1.6)	DFNB31 (1.0)	FOXL1 (1.0)	CDH13 (0.9)	CHRM4 (0.8)	FHIT (0.7)	PACSIN3 (0.7)	DDB2 (0.7)	ZNF408 (0.6)
MP:0001092	abnormal trigeminal ganglion morphology	0.63	>=0.20	CDH13 (1.8)	TFCP2L1 (1.6)	FAT3 (1.6)	LRP4 (1.3)	TOX3 (1.1)	DGKZ (1.0)	FOXL1 (0.9)	LYPLAL1 (0.7)	F2 (0.6)	ARNTL2 (0.4)
ENSG00000172850	LSM2 PPI subnetwork	0.63	>=0.20	ARFGAP2 (2.2)	ZNF408 (1.7)	AMBRA1 (1.6)	ARHGAP1 (1.6)	C11orf49 (1.3)	RAG2 (0.9)	CKAP5 (0.9)	EFEMP1 (0.7)	NOVA1 (0.5)	TOX3 (0.4)
ENSG00000111987	ENSG00000111987 PPI subnetwork	0.63	>=0.20	ARFGAP2 (2.2)	ZNF408 (1.7)	AMBRA1 (1.6)	ARHGAP1 (1.6)	C11orf49 (1.3)	RAG2 (0.9)	CKAP5 (0.9)	EFEMP1 (0.7)	NOVA1 (0.5)	TOX3 (0.4)
ENSG00000204392	LSM2 PPI subnetwork	0.63	>=0.20	ARFGAP2 (2.2)	ZNF408 (1.7)	AMBRA1 (1.6)	ARHGAP1 (1.6)	C11orf49 (1.3)	RAG2 (0.9)	CKAP5 (0.9)	EFEMP1 (0.7)	NOVA1 (0.5)	TOX3 (0.4)
ENSG00000147669	POLR2K PPI subnetwork	0.63	>=0.20	ZNF408 (2.3)	ARFGAP2 (1.7)	ARHGAP1 (1.2)	AMBRA1 (1.2)	DGKZ (0.9)	RAG2 (0.9)	C11orf49 (0.8)	EFEMP1 (0.8)	CKAP5 (0.8)	DFNB31 (0.5)
MP:0004751	increased length of allograft survival	0.63	>=0.20	CHRM4 (1.5)	ENSG00000223842 (1.3)	FAT3 (1.2)	ENSG00000228536 (1.0)	DDB2 (1.0)	CDH13 (0.9)	NOVA1 (0.7)	SDC2 (0.5)	ENSG00000228392 (0.4)	FHIT (0.4)
GO:0021987	cerebral cortex development	0.63	>=0.20	TOX3 (2.2)	ARNTL2 (1.9)	FAT3 (1.7)	DFNB31 (1.4)	CHRM4 (1.4)	NOVA1 (1.4)	ZNF408 (1.1)	ENSG00000245311 (0.7)	LRP4 (0.5)	NSUN7 (0.5)
REACTOME_MITOTIC_M:MG1_PHASES	REACTOME_MITOTIC_M:MG1_PHASES	0.63	>=0.20	CKAP5 (4.1)	DDB2 (2.2)	ARFGAP2 (1.7)	ARNTL2 (1.1)	PACSIN3 (0.8)	CDH13 (0.8)	NOX3 (0.8)	ATG13 (0.7)	ENSG00000228536 (0.7)	FOXL1 (0.5)
ENSG00000141506	PIK3R5 PPI subnetwork	0.63	>=0.20	ENSG00000245311 (3.1)	ARFGAP2 (2.3)	ARHGAP1 (1.5)	SDC2 (1.4)	AMBRA1 (1.2)	TOX3 (1.0)	FOXL1 (0.6)	NOX3 (0.6)	RAG2 (0.6)	LTBP1 (0.5)
ENSG00000153187	HNRNPU PPI subnetwork	0.63	>=0.20	EFEMP1 (1.6)	ARFGAP2 (1.4)	AMBRA1 (1.4)	ARHGAP1 (1.1)	RAG2 (0.9)	TOX3 (0.7)	ZNF408 (0.7)	C11orf49 (0.5)	SDC2 (0.3)	LTBP1 (0.3)
REACTOME_METABOLISM_OF_POLYAMINES	REACTOME_METABOLISM_OF_POLYAMINES	0.63	>=0.20	CDH13 (2.0)	LYPLAL1 (1.6)	DGKZ (1.6)	PACSIN3 (1.6)	FOXL1 (1.3)	LTBP1 (1.3)	F2 (1.3)	C11orf49 (1.1)	DFNB31 (1.0)	HARBI1 (0.8)
GO:0050755	chemokine metabolic process	0.63	>=0.20	ENSG00000228536 (2.2)	CDH13 (2.0)	ENSG00000228392 (1.5)	C11orf49 (0.8)	DDB2 (0.8)	ENSG00000223842 (0.4)	NOX3 (0.4)	ARFGAP2 (0.3)	FHIT (0.3)	RAG2 (0.2)
ENSG00000065978	YBX1 PPI subnetwork	0.63	>=0.20	EFEMP1 (1.3)	ARFGAP2 (0.8)	TOX3 (0.7)	DGKZ (0.7)	MYBPC1 (0.7)	ARHGAP1 (0.6)	CBX4 (0.5)	DDB2 (0.5)	RAG2 (0.3)	AMBRA1 (0.3)
ENSG00000115461	IGFBP5 PPI subnetwork	0.63	>=0.20	F2 (1.8)	SDC2 (1.8)	EFEMP1 (1.5)	HARBI1 (1.2)	TFCP2L1 (1.1)	ZNF408 (1.0)	TOX3 (0.9)	LYPLAL1 (0.8)	LTBP1 (0.8)	ENSG00000223842 (0.7)
GO:0045123	cellular extravasation	0.63	>=0.20	ENSG00000228536 (2.4)	ENSG00000245311 (1.6)	CDH13 (1.4)	ARNTL2 (0.9)	NSUN7 (0.7)	TOX3 (0.5)	LYPLAL1 (0.5)	EFEMP1 (0.4)	C11orf49 (0.2)	DFNB31 (0.2)
KEGG_PPAR_SIGNALING_PATHWAY	KEGG_PPAR_SIGNALING_PATHWAY	0.63	>=0.20	F2 (3.1)	SDC2 (1.6)	LYPLAL1 (1.0)	RAG2 (1.0)	PACSIN3 (0.8)	NSUN7 (0.6)	TOX3 (0.6)	CHRM4 (0.6)	ENSG00000223842 (0.5)	MYBPC1 (0.5)
GO:0006368	transcription elongation from RNA polymerase II promoter	0.63	>=0.20	ZNF408 (2.7)	HARBI1 (2.0)	ENSG00000223842 (1.8)	ATG13 (1.7)	C11orf49 (1.3)	CBX4 (0.8)	ENSG00000228536 (0.8)	ARFGAP2 (0.8)	DGKZ (0.8)	ARHGAP1 (0.5)
ENSG00000133895	MEN1 PPI subnetwork	0.63	>=0.20	DDB2 (1.5)	ARHGAP1 (1.4)	CKAP5 (1.3)	LYPLAL1 (1.3)	NOVA1 (1.3)	EFEMP1 (1.3)	NSUN7 (1.2)	AMBRA1 (1.1)	ENSG00000223842 (1.0)	CDH13 (0.7)
GO:0051186	cofactor metabolic process	0.63	>=0.20	LYPLAL1 (3.4)	FHIT (2.6)	ARFGAP2 (1.2)	HARBI1 (1.0)	TFCP2L1 (0.6)	DDB2 (0.5)	ARNTL2 (0.4)	F2 (0.3)	PACSIN3 (0.2)	ENSG00000228536 (0.1)
ENSG00000102384	CENPI PPI subnetwork	0.63	>=0.20	CKAP5 (5.1)	DDB2 (1.8)	ARNTL2 (1.4)	NOX3 (0.8)	ARFGAP2 (0.7)	ATG13 (0.7)	FHIT (0.5)	ENSG00000228392 (0.4)	LYPLAL1 (0.3)	HARBI1 (0.3)
GO:0040013	negative regulation of locomotion	0.63	>=0.20	LTBP1 (1.9)	FAT3 (1.7)	FOXL1 (1.4)	SDC2 (1.3)	ARHGAP1 (1.3)	EFEMP1 (1.2)	CHRM4 (1.1)	CBX4 (0.9)	TOX3 (0.8)	CREB3L1 (0.8)
MP:0001183	overexpanded pulmonary alveoli	0.63	>=0.20	EFEMP1 (2.5)	TFCP2L1 (2.1)	LTBP1 (2.1)	CREB3L1 (1.8)	NOVA1 (1.8)	ARHGAP1 (1.5)	HARBI1 (1.3)	ATG13 (1.1)	ARNTL2 (0.9)	TOX3 (0.8)
ENSG00000136286	MYO1G PPI subnetwork	0.63	>=0.20	ARHGAP1 (2.3)	NOX3 (1.7)	EFEMP1 (1.4)	MYBPC1 (1.3)	CDH13 (1.2)	LTBP1 (1.1)	RAG2 (1.0)	ARNTL2 (0.9)	LRP4 (0.7)	AMBRA1 (0.3)
ENSG00000003756	RBM5 PPI subnetwork	0.63	>=0.20	ARFGAP2 (1.6)	ARHGAP1 (1.4)	AMBRA1 (1.2)	EFEMP1 (1.0)	RAG2 (0.9)	ZNF408 (0.8)	DFNB31 (0.6)	CBX4 (0.5)	NOVA1 (0.4)	C11orf49 (0.3)
ENSG00000188312	CENPP PPI subnetwork	0.63	>=0.20	CKAP5 (5.1)	DDB2 (1.7)	ARNTL2 (1.5)	ARFGAP2 (0.8)	NOX3 (0.7)	ATG13 (0.7)	FHIT (0.5)	HARBI1 (0.3)	CDH13 (0.3)	LYPLAL1 (0.3)
ENSG00000196549	MME PPI subnetwork	0.63	>=0.20	TFCP2L1 (1.3)	NOX3 (1.1)	EFEMP1 (1.1)	LTBP1 (1.1)	FHIT (0.7)	LYPLAL1 (0.6)	ARHGAP1 (0.5)	DDB2 (0.5)	HARBI1 (0.4)	DFNB31 (0.4)
GO:0060795	cell fate commitment involved in formation of primary germ layer	0.63	>=0.20	FOXL1 (2.7)	CREB3L1 (1.9)	CDH13 (1.7)	LTBP1 (1.7)	ENSG00000228536 (1.3)	NSUN7 (1.0)	LRP4 (0.9)	FHIT (0.9)	C11orf49 (0.9)	EFEMP1 (0.9)
GO:0031011	Ino80 complex	0.63	>=0.20	ARFGAP2 (1.4)	ATG13 (1.2)	NOX3 (0.8)	LTBP1 (0.6)	CBX4 (0.5)	TFCP2L1 (0.4)	ENSG00000245311 (0.4)	ZNF408 (0.4)	NOVA1 (0.3)	CDH13 (0.3)
GO:0033202	DNA helicase complex	0.63	>=0.20	ARFGAP2 (1.4)	ATG13 (1.2)	NOX3 (0.8)	LTBP1 (0.6)	CBX4 (0.5)	TFCP2L1 (0.4)	ENSG00000245311 (0.4)	ZNF408 (0.4)	NOVA1 (0.3)	CDH13 (0.3)
GO:0019902	phosphatase binding	0.63	>=0.20	ARHGAP1 (2.4)	DGKZ (2.3)	CREB3L1 (1.9)	ARNTL2 (1.8)	PACSIN3 (1.7)	ATG13 (1.7)	CKAP5 (1.4)	MYBPC1 (1.3)	AMBRA1 (1.3)	SDC2 (1.1)
GO:0005275	amine transmembrane transporter activity	0.63	>=0.20	CDH13 (2.6)	LRP4 (1.2)	DFNB31 (1.0)	ZNF408 (0.9)	NOX3 (0.8)	ATG13 (0.7)	MYBPC1 (0.7)	CREB3L1 (0.6)	CBX4 (0.5)	SDC2 (0.3)
ENSG00000100836	PABPN1 PPI subnetwork	0.63	>=0.20	ARFGAP2 (1.9)	AMBRA1 (1.4)	ARHGAP1 (1.4)	EFEMP1 (1.1)	RAG2 (0.9)	ZNF408 (0.7)	DGKZ (0.7)	C11orf49 (0.6)	CBX4 (0.4)	TOX3 (0.4)
GO:0007259	JAK-STAT cascade	0.63	>=0.20	LYPLAL1 (1.3)	ENSG00000245311 (1.1)	NSUN7 (1.1)	EFEMP1 (1.0)	DDB2 (1.0)	ARNTL2 (0.9)	TOX3 (0.5)	CDH13 (0.5)	ARFGAP2 (0.5)	ENSG00000228536 (0.4)
GO:0015695	organic cation transport	0.63	>=0.20	LYPLAL1 (2.4)	HARBI1 (1.5)	AMBRA1 (1.4)	FHIT (1.4)	ENSG00000228536 (1.2)	TFCP2L1 (1.0)	DFNB31 (0.9)	ZNF408 (0.8)	NOVA1 (0.5)	LTBP1 (0.4)
ENSG00000175899	A2M PPI subnetwork	0.63	>=0.20	F2 (4.6)	SDC2 (2.7)	ENSG00000228536 (1.7)	CDH13 (1.6)	ENSG00000245311 (0.9)	CREB3L1 (0.9)	ARNTL2 (0.8)	HARBI1 (0.6)	ENSG00000223842 (0.6)	FHIT (0.2)
ENSG00000077420	APBB1IP PPI subnetwork	0.63	>=0.20	DGKZ (2.3)	DFNB31 (1.9)	ARFGAP2 (1.5)	FAT3 (1.3)	ARHGAP1 (1.1)	ARNTL2 (1.1)	HARBI1 (1.0)	AMBRA1 (0.8)	CBX4 (0.7)	C11orf49 (0.6)
GO:0006874	cellular calcium ion homeostasis	0.63	>=0.20	CHRM4 (2.4)	NSUN7 (1.8)	NOX3 (1.6)	FOXL1 (0.8)	MYBPC1 (0.8)	FAT3 (0.6)	LTBP1 (0.5)	ARHGAP1 (0.4)	SDC2 (0.3)	CREB3L1 (0.3)
GO:0007128	meiotic prophase I	0.63	>=0.20	NSUN7 (1.5)	RAG2 (0.7)	DDB2 (0.6)	HARBI1 (0.6)	ENSG00000223842 (0.6)	DFNB31 (0.5)	ENSG00000245311 (0.5)	CREB3L1 (0.3)	NOVA1 (0.3)	DGKZ (0.2)
ENSG00000127955	GNAI1 PPI subnetwork	0.63	>=0.20	CHRM4 (2.2)	DFNB31 (1.8)	LRP4 (1.6)	SDC2 (1.6)	LTBP1 (1.3)	ARHGAP1 (1.0)	CKAP5 (1.0)	ATG13 (1.0)	FAT3 (0.9)	ENSG00000228536 (0.9)
GO:0035145	exon-exon junction complex	0.63	>=0.20	ARFGAP2 (2.5)	NSUN7 (1.3)	NOX3 (1.0)	CBX4 (0.9)	CKAP5 (0.9)	ARHGAP1 (0.6)	ENSG00000223842 (0.5)	FOXL1 (0.4)	HARBI1 (0.3)	CHRM4 (0.3)
MP:0005562	decreased mean corpuscular hemoglobin	0.63	>=0.20	LTBP1 (2.0)	ARHGAP1 (1.6)	ENSG00000228536 (1.5)	ARFGAP2 (1.3)	ENSG00000223842 (1.1)	FAT3 (0.8)	DDB2 (0.7)	DGKZ (0.7)	HARBI1 (0.7)	FHIT (0.6)
GO:0007140	male meiosis	0.63	>=0.20	NSUN7 (3.1)	ENSG00000245311 (1.1)	DDB2 (0.9)	RAG2 (0.9)	DFNB31 (0.4)	TFCP2L1 (0.3)	ARNTL2 (0.3)	LYPLAL1 (0.3)	DGKZ (-0.0)	CKAP5 (-0.0)
ENSG00000115207	GTF3C2 PPI subnetwork	0.63	>=0.20	ARFGAP2 (2.5)	AMBRA1 (1.6)	HARBI1 (1.4)	ZNF408 (1.0)	RAG2 (0.9)	C11orf49 (0.8)	DGKZ (0.7)	ENSG00000223842 (0.6)	FHIT (0.4)	DFNB31 (0.4)
GO:0042573	retinoic acid metabolic process	0.63	>=0.20	LYPLAL1 (1.8)	EFEMP1 (1.6)	FHIT (1.5)	NSUN7 (1.3)	ENSG00000223842 (1.2)	TFCP2L1 (1.1)	ENSG00000228392 (0.6)	LRP4 (0.4)	ARNTL2 (0.4)	RAG2 (0.4)
ENSG00000139372	TDG PPI subnetwork	0.63	>=0.20	CREB3L1 (1.3)	DDB2 (1.3)	ENSG00000228392 (1.3)	AMBRA1 (1.2)	DGKZ (1.0)	DFNB31 (0.9)	CBX4 (0.8)	TOX3 (0.8)	NSUN7 (0.7)	CDH13 (0.6)
ENSG00000120156	TEK PPI subnetwork	0.63	>=0.20	LTBP1 (1.9)	ENSG00000228536 (1.7)	NOX3 (1.4)	AMBRA1 (1.2)	CBX4 (1.0)	FOXL1 (0.8)	ARHGAP1 (0.7)	ENSG00000228392 (0.6)	ARFGAP2 (0.6)	CDH13 (0.5)
ENSG00000131269	ABCB7 PPI subnetwork	0.63	>=0.20	ARFGAP2 (3.5)	DDB2 (1.3)	HARBI1 (1.2)	SDC2 (1.1)	AMBRA1 (1.0)	CDH13 (0.8)	LYPLAL1 (0.8)	RAG2 (0.7)	FHIT (0.6)	ATG13 (0.5)
GO:0035051	cardiac cell differentiation	0.63	>=0.20	LYPLAL1 (1.8)	CDH13 (1.8)	ARHGAP1 (1.8)	PACSIN3 (1.6)	ATG13 (1.4)	CBX4 (1.4)	ZNF408 (1.3)	MYBPC1 (1.1)	LRP4 (0.8)	FHIT (0.7)
MP:0008272	abnormal endochondral bone ossification	0.63	>=0.20	FAT3 (4.5)	CREB3L1 (3.0)	TOX3 (2.5)	SDC2 (1.6)	LRP4 (1.3)	LTBP1 (0.9)	EFEMP1 (0.8)	NSUN7 (0.7)	LYPLAL1 (0.6)	F2 (0.5)
MP:0000240	extramedullary hematopoiesis	0.63	>=0.20	ARNTL2 (1.0)	DDB2 (0.8)	ARHGAP1 (0.8)	CREB3L1 (0.7)	ENSG00000223842 (0.7)	RAG2 (0.6)	ENSG00000228392 (0.5)	ENSG00000245311 (0.5)	FHIT (0.5)	AMBRA1 (0.5)
GO:0048871	multicellular organismal homeostasis	0.63	>=0.20	CDH13 (1.7)	FAT3 (1.3)	ENSG00000228392 (1.2)	SDC2 (1.1)	CHRM4 (0.9)	ENSG00000223842 (0.8)	ARHGAP1 (0.7)	TOX3 (0.5)	CREB3L1 (0.5)	NOX3 (0.4)
ENSG00000102241	HTATSF1 PPI subnetwork	0.63	>=0.20	ZNF408 (2.1)	ARHGAP1 (1.4)	EFEMP1 (1.3)	DFNB31 (1.2)	RAG2 (1.1)	DGKZ (1.1)	CBX4 (0.9)	AMBRA1 (0.8)	C11orf49 (0.7)	ATG13 (0.7)
ENSG00000101343	CRNKL1 PPI subnetwork	0.63	>=0.20	ARFGAP2 (2.1)	ZNF408 (2.1)	AMBRA1 (1.9)	RAG2 (1.6)	CKAP5 (1.5)	DGKZ (0.9)	ATG13 (0.9)	ARNTL2 (0.7)	ENSG00000228536 (0.3)	ARHGAP1 (0.2)
ENSG00000073756	PTGS2 PPI subnetwork	0.63	>=0.20	DGKZ (2.7)	ARHGAP1 (2.1)	PACSIN3 (1.8)	MYBPC1 (1.6)	EFEMP1 (1.3)	CDH13 (1.0)	LRP4 (1.0)	ENSG00000223842 (0.9)	ARFGAP2 (0.8)	CREB3L1 (0.7)
MP:0002675	asthenozoospermia	0.63	>=0.20	DFNB31 (2.4)	LRP4 (1.1)	ENSG00000223842 (1.0)	CKAP5 (1.0)	NSUN7 (0.8)	ARNTL2 (0.8)	DGKZ (0.8)	ENSG00000228392 (0.7)	C11orf49 (0.7)	TFCP2L1 (0.6)
GO:0009266	response to temperature stimulus	0.64	>=0.20	CDH13 (2.5)	HARBI1 (1.5)	FHIT (0.9)	MYBPC1 (0.9)	C11orf49 (0.6)	LYPLAL1 (0.4)	PACSIN3 (0.4)	ARFGAP2 (0.4)	TOX3 (0.4)	NSUN7 (0.3)
ENSG00000198223	CSF2RA PPI subnetwork	0.64	>=0.20	NOX3 (2.0)	ARNTL2 (1.7)	CDH13 (1.4)	ENSG00000228536 (1.3)	TFCP2L1 (1.0)	NSUN7 (0.8)	ENSG00000223842 (0.6)	ENSG00000245311 (0.5)	FOXL1 (0.4)	DDB2 (0.3)
ENSG00000138758	SEPT11 PPI subnetwork	0.64	>=0.20	C11orf49 (1.9)	DGKZ (1.7)	CBX4 (1.6)	ARHGAP1 (1.6)	NOVA1 (1.5)	CHRM4 (1.1)	FAT3 (0.9)	ARNTL2 (0.9)	RAG2 (0.8)	AMBRA1 (0.8)
MP:0002416	abnormal proerythroblast morphology	0.64	>=0.20	LRP4 (1.7)	DFNB31 (1.5)	DGKZ (1.3)	RAG2 (1.0)	NSUN7 (0.9)	CREB3L1 (0.6)	LTBP1 (0.6)	FHIT (0.5)	FAT3 (0.5)	FOXL1 (0.4)
ENSG00000090054	SPTLC1 PPI subnetwork	0.64	>=0.20	AMBRA1 (1.8)	CKAP5 (1.6)	PACSIN3 (1.3)	ARNTL2 (1.2)	HARBI1 (1.0)	TFCP2L1 (1.0)	FOXL1 (0.9)	LTBP1 (0.7)	EFEMP1 (0.5)	LYPLAL1 (0.5)
GO:0042773	ATP synthesis coupled electron transport	0.64	>=0.20	ZNF408 (1.1)	LYPLAL1 (1.1)	FHIT (1.0)	NSUN7 (0.5)	DGKZ (0.5)	RAG2 (0.3)	TFCP2L1 (0.2)	ENSG00000223842 (0.2)	HARBI1 (0.2)	NOVA1 (0.1)
GO:0042775	mitochondrial ATP synthesis coupled electron transport	0.64	>=0.20	ZNF408 (1.1)	LYPLAL1 (1.1)	FHIT (1.0)	NSUN7 (0.5)	DGKZ (0.5)	RAG2 (0.3)	TFCP2L1 (0.2)	ENSG00000223842 (0.2)	HARBI1 (0.2)	NOVA1 (0.1)
REACTOME_SYNTHESIS_OF_GLYCOSYLPHOSPHATIDYLINOSITOL_GPI	REACTOME_SYNTHESIS_OF_GLYCOSYLPHOSPHATIDYLINOSITOL_GPI	0.64	>=0.20	HARBI1 (2.0)	DDB2 (1.7)	ARNTL2 (1.6)	FOXL1 (1.1)	ENSG00000245311 (0.7)	MYBPC1 (0.7)	ENSG00000228392 (0.6)	ENSG00000228536 (0.6)	LYPLAL1 (0.4)	LRP4 (0.3)
GO:0002443	leukocyte mediated immunity	0.64	>=0.20	ENSG00000228392 (1.7)	ENSG00000223842 (1.3)	ENSG00000245311 (1.3)	NSUN7 (1.2)	DGKZ (0.9)	RAG2 (0.7)	FHIT (0.7)	F2 (0.7)	DDB2 (0.6)	ARNTL2 (0.6)
REACTOME_NUCLEOSOME_ASSEMBLY	REACTOME_NUCLEOSOME_ASSEMBLY	0.64	>=0.20	CKAP5 (1.9)	CBX4 (1.0)	NSUN7 (0.9)	DDB2 (0.8)	FAT3 (0.6)	TFCP2L1 (0.6)	LYPLAL1 (0.5)	ARNTL2 (0.5)	NOX3 (0.4)	ATG13 (0.3)
REACTOME_DEPOSITION_OF_NEW_CENPA:CONTAINING_NUCLEOSOMES_AT_THE_CENTROMERE	REACTOME_DEPOSITION_OF_NEW_CENPA:CONTAINING_NUCLEOSOMES_AT_THE_CENTROMERE	0.64	>=0.20	CKAP5 (1.9)	CBX4 (1.0)	NSUN7 (0.9)	DDB2 (0.8)	FAT3 (0.6)	TFCP2L1 (0.6)	LYPLAL1 (0.5)	ARNTL2 (0.5)	NOX3 (0.4)	ATG13 (0.3)
MP:0004110	transposition of great arteries	0.64	>=0.20	TOX3 (1.7)	CDH13 (1.6)	LTBP1 (1.5)	CREB3L1 (1.5)	AMBRA1 (1.5)	ARHGAP1 (1.4)	DFNB31 (1.4)	FAT3 (1.0)	EFEMP1 (0.5)	F2 (0.5)
ENSG00000076053	RBM7 PPI subnetwork	0.64	>=0.20	C11orf49 (2.3)	ARFGAP2 (2.1)	AMBRA1 (1.8)	CBX4 (1.7)	DDB2 (1.6)	SDC2 (1.4)	NSUN7 (1.0)	DGKZ (1.0)	ZNF408 (0.9)	CKAP5 (0.7)
ENSG00000122952	ZWINT PPI subnetwork	0.64	>=0.20	CKAP5 (5.1)	DDB2 (1.6)	ARNTL2 (1.4)	ATG13 (0.8)	ARFGAP2 (0.8)	NOX3 (0.7)	LYPLAL1 (0.4)	ENSG00000228392 (0.4)	HARBI1 (0.4)	FHIT (0.3)
ENSG00000182568	SATB1 PPI subnetwork	0.64	>=0.20	AMBRA1 (1.4)	ENSG00000228392 (1.2)	DDB2 (1.1)	NOX3 (1.1)	CBX4 (1.1)	LRP4 (1.1)	RAG2 (1.0)	TOX3 (0.9)	LTBP1 (0.7)	FHIT (0.7)
ENSG00000149136	SSRP1 PPI subnetwork	0.64	>=0.20	CBX4 (1.9)	CKAP5 (1.3)	ZNF408 (1.2)	DDB2 (1.1)	DGKZ (0.9)	ATG13 (0.7)	RAG2 (0.7)	ARFGAP2 (0.7)	EFEMP1 (0.5)	FAT3 (0.5)
GO:0042659	regulation of cell fate specification	0.64	>=0.20	ENSG00000228536 (3.4)	FAT3 (1.7)	CREB3L1 (1.7)	FHIT (1.3)	TFCP2L1 (1.0)	HARBI1 (0.9)	NOX3 (0.7)	NOVA1 (0.6)	LTBP1 (0.6)	ARFGAP2 (0.5)
MP:0002689	abnormal molar morphology	0.64	>=0.20	LRP4 (3.1)	CREB3L1 (2.7)	DFNB31 (2.4)	TFCP2L1 (2.0)	SDC2 (1.9)	C11orf49 (1.3)	FAT3 (1.3)	FHIT (1.1)	ATG13 (0.8)	NSUN7 (0.8)
MP:0008577	increased circulating interferon-gamma level	0.64	>=0.20	DDB2 (2.0)	CDH13 (1.2)	CREB3L1 (1.2)	DFNB31 (1.1)	EFEMP1 (0.9)	ARHGAP1 (0.8)	ARNTL2 (0.7)	SDC2 (0.6)	CBX4 (0.5)	FOXL1 (0.5)
GO:0006084	acetyl-CoA metabolic process	0.64	>=0.20	LYPLAL1 (2.2)	NSUN7 (1.4)	FHIT (1.2)	TFCP2L1 (1.0)	NOX3 (0.7)	PACSIN3 (0.5)	ARFGAP2 (0.4)	ARHGAP1 (0.3)	ATG13 (0.2)	ENSG00000228536 (0.2)
MP:0000233	abnormal blood flow velocity	0.64	>=0.20	EFEMP1 (1.6)	LTBP1 (1.2)	CREB3L1 (1.1)	NOX3 (1.1)	NOVA1 (1.0)	DDB2 (0.9)	TFCP2L1 (0.8)	ATG13 (0.8)	ARFGAP2 (0.7)	CBX4 (0.6)
ENSG00000127947	PTPN12 PPI subnetwork	0.64	>=0.20	DGKZ (2.4)	ARHGAP1 (1.8)	FOXL1 (1.8)	CREB3L1 (1.6)	ENSG00000228392 (1.5)	DFNB31 (1.1)	ENSG00000223842 (0.6)	EFEMP1 (0.6)	NOX3 (0.5)	ZNF408 (0.5)
ENSG00000163938	GNL3 PPI subnetwork	0.64	>=0.20	ZNF408 (2.1)	TFCP2L1 (1.3)	ARFGAP2 (0.8)	LYPLAL1 (0.8)	ARHGAP1 (0.5)	ENSG00000228536 (0.4)	PACSIN3 (0.4)	CKAP5 (0.4)	AMBRA1 (0.3)	HARBI1 (0.3)
ENSG00000132305	IMMT PPI subnetwork	0.64	>=0.20	LYPLAL1 (2.4)	ATG13 (1.6)	NOVA1 (1.5)	ZNF408 (1.1)	ENSG00000228392 (1.1)	CDH13 (0.7)	ARFGAP2 (0.6)	C11orf49 (0.6)	NOX3 (0.6)	DFNB31 (0.5)
ENSG00000213246	SUPT4H1 PPI subnetwork	0.64	>=0.20	ZNF408 (1.7)	ATG13 (1.7)	RAG2 (1.2)	EFEMP1 (1.0)	C11orf49 (1.0)	AMBRA1 (0.7)	CKAP5 (0.6)	HARBI1 (0.6)	DGKZ (0.6)	CBX4 (0.6)
GO:0051650	establishment of vesicle localization	0.64	>=0.20	ATG13 (3.3)	HARBI1 (2.9)	CREB3L1 (2.8)	ARHGAP1 (2.1)	C11orf49 (1.8)	ENSG00000223842 (1.5)	ARFGAP2 (1.3)	DFNB31 (1.1)	NOVA1 (0.8)	RAG2 (0.7)
REACTOME_NEUROTRANSMITTER_RECEPTOR_BINDING_AND_DOWNSTREAM_TRANSMISSION_IN_THE__POSTSYNAPTIC_CELL	REACTOME_NEUROTRANSMITTER_RECEPTOR_BINDING_AND_DOWNSTREAM_TRANSMISSION_IN_THE__POSTSYNAPTIC_CELL	0.64	>=0.20	CHRM4 (3.0)	DGKZ (2.4)	NOVA1 (1.8)	LRP4 (1.5)	FAT3 (1.0)	C11orf49 (0.9)	ENSG00000245311 (0.6)	DDB2 (0.6)	MYBPC1 (0.6)	ARFGAP2 (0.5)
ENSG00000034693	PEX3 PPI subnetwork	0.64	>=0.20	AMBRA1 (2.9)	ARFGAP2 (2.6)	ZNF408 (2.3)	PACSIN3 (1.7)	NOVA1 (1.4)	LYPLAL1 (1.2)	ENSG00000245311 (1.0)	C11orf49 (1.0)	ATG13 (0.9)	RAG2 (0.8)
ENSG00000173406	DAB1 PPI subnetwork	0.64	>=0.20	NOVA1 (1.2)	ENSG00000228536 (1.2)	SDC2 (0.9)	AMBRA1 (0.9)	FOXL1 (0.8)	TOX3 (0.7)	LRP4 (0.7)	ARHGAP1 (0.7)	DFNB31 (0.7)	ENSG00000228392 (0.6)
ENSG00000016402	IL20RA PPI subnetwork	0.64	>=0.20	ARNTL2 (2.1)	NOX3 (1.9)	ENSG00000228536 (1.4)	CDH13 (1.2)	NSUN7 (0.8)	ENSG00000223842 (0.6)	FOXL1 (0.5)	ENSG00000245311 (0.5)	DDB2 (0.5)	PACSIN3 (0.5)
MP:0001504	abnormal posture	0.64	>=0.20	NOVA1 (1.9)	FAT3 (1.9)	ENSG00000245311 (1.7)	MYBPC1 (1.4)	NSUN7 (1.3)	DGKZ (1.2)	FHIT (1.1)	CHRM4 (0.9)	SDC2 (0.8)	FOXL1 (0.7)
ENSG00000151461	UPF2 PPI subnetwork	0.64	>=0.20	CBX4 (1.4)	ARFGAP2 (1.3)	ENSG00000223842 (1.0)	ARHGAP1 (1.0)	CKAP5 (0.8)	NSUN7 (0.7)	FOXL1 (0.4)	EFEMP1 (0.3)	ENSG00000245311 (0.3)	ARNTL2 (0.3)
MP:0004047	abnormal milk composition	0.64	>=0.20	TFCP2L1 (2.8)	DGKZ (1.7)	MYBPC1 (1.2)	HARBI1 (0.9)	FOXL1 (0.5)	ENSG00000228536 (0.5)	ENSG00000245311 (0.5)	LTBP1 (0.4)	ENSG00000223842 (0.3)	NOX3 (0.2)
ENSG00000164402	SEPT8 PPI subnetwork	0.64	>=0.20	C11orf49 (1.9)	DGKZ (1.6)	NOVA1 (1.5)	ARHGAP1 (1.4)	CHRM4 (1.3)	CBX4 (1.3)	FAT3 (1.0)	EFEMP1 (0.9)	ARNTL2 (0.8)	LYPLAL1 (0.5)
REACTOME_NOREPINEPHRINE_NEUROTRANSMITTER_RELEASE_CYCLE	REACTOME_NOREPINEPHRINE_NEUROTRANSMITTER_RELEASE_CYCLE	0.64	>=0.20	LYPLAL1 (2.5)	ENSG00000228536 (2.2)	CBX4 (1.6)	ENSG00000245311 (1.3)	DGKZ (1.0)	DFNB31 (1.0)	ATG13 (0.9)	C11orf49 (0.8)	RAG2 (0.7)	ZNF408 (0.6)
MP:0000243	myoclonus	0.64	>=0.20	NOVA1 (1.2)	SDC2 (1.1)	C11orf49 (1.0)	DGKZ (0.9)	CHRM4 (0.8)	FAT3 (0.8)	CBX4 (0.7)	ARNTL2 (0.7)	FHIT (0.7)	CKAP5 (0.6)
ENSG00000145623	OSMR PPI subnetwork	0.64	>=0.20	ARNTL2 (2.0)	NOX3 (1.7)	ENSG00000228536 (1.4)	CDH13 (1.3)	NSUN7 (0.8)	ENSG00000245311 (0.6)	TFCP2L1 (0.6)	ENSG00000223842 (0.5)	FOXL1 (0.4)	DDB2 (0.4)
ENSG00000137070	IL11RA PPI subnetwork	0.64	>=0.20	ARNTL2 (2.0)	NOX3 (1.7)	ENSG00000228536 (1.4)	CDH13 (1.3)	NSUN7 (0.8)	ENSG00000245311 (0.6)	TFCP2L1 (0.6)	ENSG00000223842 (0.5)	FOXL1 (0.4)	DDB2 (0.4)
GO:0016791	phosphatase activity	0.64	>=0.20	ARNTL2 (1.9)	PACSIN3 (1.8)	MYBPC1 (1.6)	C11orf49 (1.1)	TFCP2L1 (1.0)	DGKZ (0.9)	AMBRA1 (0.8)	LRP4 (0.8)	NOX3 (0.7)	NSUN7 (0.6)
GO:0008278	cohesin complex	0.64	>=0.20	NSUN7 (2.2)	CKAP5 (2.0)	ENSG00000245311 (1.5)	TOX3 (1.0)	ENSG00000223842 (1.0)	RAG2 (0.9)	SDC2 (0.8)	FOXL1 (0.1)	NOVA1 (0.1)	DDB2 (0.1)
GO:0032281	alpha-amino-3-hydroxy-5-methyl-4-isoxazolepropionic acid selective glutamate receptor complex	0.64	>=0.20	NOVA1 (4.2)	FAT3 (2.7)	CHRM4 (1.9)	NSUN7 (1.4)	LRP4 (1.2)	ENSG00000228536 (1.1)	C11orf49 (0.9)	ARFGAP2 (0.6)	CREB3L1 (0.5)	TOX3 (0.5)
GO:0045063	T-helper 1 cell differentiation	0.64	>=0.20	AMBRA1 (1.5)	ARNTL2 (1.4)	ZNF408 (1.3)	FOXL1 (1.3)	RAG2 (1.2)	ENSG00000228536 (1.2)	HARBI1 (1.2)	FHIT (1.1)	ENSG00000245311 (0.9)	ENSG00000223842 (0.8)
GO:0046320	regulation of fatty acid oxidation	0.64	>=0.20	TFCP2L1 (1.5)	LYPLAL1 (1.2)	ARFGAP2 (0.9)	DGKZ (0.8)	CDH13 (0.7)	FOXL1 (0.7)	HARBI1 (0.7)	PACSIN3 (0.7)	SDC2 (0.6)	ATG13 (0.5)
GO:0000794	condensed nuclear chromosome	0.64	>=0.20	CKAP5 (3.3)	RAG2 (1.8)	DDB2 (1.2)	DGKZ (1.1)	NSUN7 (1.0)	ENSG00000245311 (0.8)	FOXL1 (0.5)	TFCP2L1 (0.4)	NOX3 (0.3)	EFEMP1 (0.2)
ENSG00000153044	CENPH PPI subnetwork	0.64	>=0.20	CKAP5 (4.9)	DDB2 (1.6)	ARNTL2 (1.4)	NOX3 (1.0)	ARFGAP2 (0.8)	ATG13 (0.5)	FHIT (0.5)	LYPLAL1 (0.4)	ENSG00000228392 (0.3)	ENSG00000245311 (0.3)
GO:0046633	alpha-beta T cell proliferation	0.64	>=0.20	NSUN7 (2.0)	ENSG00000245311 (1.7)	ARNTL2 (1.4)	HARBI1 (1.2)	DDB2 (1.0)	FHIT (0.8)	ENSG00000228392 (0.7)	ATG13 (0.3)	TFCP2L1 (0.3)	FOXL1 (0.1)
ENSG00000142166	IFNAR1 PPI subnetwork	0.64	>=0.20	ENSG00000228536 (1.5)	ARNTL2 (1.5)	NOX3 (1.4)	CDH13 (1.4)	NSUN7 (0.9)	ENSG00000245311 (0.8)	TFCP2L1 (0.6)	ENSG00000223842 (0.5)	FOXL1 (0.5)	PACSIN3 (0.5)
ENSG00000119203	CPSF3 PPI subnetwork	0.64	>=0.20	ARHGAP1 (1.2)	AMBRA1 (1.1)	ARFGAP2 (1.0)	RAG2 (0.9)	EFEMP1 (0.9)	CKAP5 (0.7)	CBX4 (0.6)	C11orf49 (0.4)	NSUN7 (0.4)	DGKZ (0.3)
ENSG00000110931	CAMKK2 PPI subnetwork	0.64	>=0.20	CDH13 (3.0)	LRP4 (1.1)	FOXL1 (1.0)	TFCP2L1 (0.9)	CKAP5 (0.9)	LYPLAL1 (0.8)	CHRM4 (0.8)	NOX3 (0.7)	EFEMP1 (0.7)	ENSG00000223842 (0.5)
ENSG00000215902	ENSG00000215902 PPI subnetwork	0.64	>=0.20	ZNF408 (2.0)	DGKZ (1.5)	C11orf49 (1.4)	ARHGAP1 (1.1)	EFEMP1 (1.1)	DFNB31 (1.0)	ENSG00000245311 (0.9)	CDH13 (0.6)	TOX3 (0.6)	AMBRA1 (0.5)
GO:0006917	induction of apoptosis	0.64	>=0.20	DDB2 (3.2)	ZNF408 (1.7)	DGKZ (1.5)	ARHGAP1 (1.2)	AMBRA1 (1.2)	ENSG00000228392 (1.1)	ARNTL2 (1.0)	CBX4 (1.0)	NSUN7 (0.9)	ENSG00000245311 (0.9)
ENSG00000117000	RLF PPI subnetwork	0.64	>=0.20	PACSIN3 (2.9)	HARBI1 (2.2)	AMBRA1 (2.0)	ARFGAP2 (1.7)	LTBP1 (1.6)	DDB2 (1.5)	FAT3 (1.4)	ZNF408 (1.2)	NOX3 (1.1)	ATG13 (1.0)
MP:0002500	granulomatous inflammation	0.64	>=0.20	ENSG00000223842 (2.0)	NOX3 (1.3)	FOXL1 (1.3)	CDH13 (1.1)	LRP4 (0.8)	SDC2 (0.7)	DDB2 (0.6)	DFNB31 (0.4)	LTBP1 (0.4)	ENSG00000228536 (0.3)
GO:0043279	response to alkaloid	0.64	>=0.20	ENSG00000245311 (3.2)	CHRM4 (3.0)	ENSG00000228536 (1.7)	FOXL1 (0.9)	NOX3 (0.8)	ENSG00000223842 (0.8)	RAG2 (0.6)	CDH13 (0.6)	ZNF408 (0.5)	FAT3 (0.4)
ENSG00000204133	ENSG00000204133 PPI subnetwork	0.64	>=0.20	CKAP5 (5.0)	DDB2 (1.8)	ARNTL2 (1.5)	NOX3 (0.8)	ARFGAP2 (0.8)	ATG13 (0.7)	FHIT (0.5)	ENSG00000228392 (0.3)	LYPLAL1 (0.3)	HARBI1 (0.3)
GO:0090276	regulation of peptide hormone secretion	0.64	>=0.20	TOX3 (2.6)	LYPLAL1 (2.0)	HARBI1 (1.6)	NOVA1 (1.6)	CHRM4 (1.5)	ENSG00000223842 (1.4)	ENSG00000228536 (1.0)	C11orf49 (0.9)	ZNF408 (0.8)	FHIT (0.8)
GO:0006369	termination of RNA polymerase II transcription	0.64	>=0.20	NSUN7 (2.0)	ZNF408 (1.2)	ARFGAP2 (0.7)	ENSG00000228392 (0.7)	NOVA1 (0.5)	RAG2 (0.5)	CBX4 (0.4)	C11orf49 (0.3)	DDB2 (0.3)	ARNTL2 (0.2)
ENSG00000177455	CD19 PPI subnetwork	0.64	>=0.20	LTBP1 (1.2)	ARFGAP2 (1.1)	TFCP2L1 (1.0)	CBX4 (0.9)	HARBI1 (0.8)	AMBRA1 (0.7)	ENSG00000223842 (0.6)	RAG2 (0.6)	SDC2 (0.4)	EFEMP1 (0.4)
MP:0001861	lung inflammation	0.64	>=0.20	EFEMP1 (2.3)	NOVA1 (1.4)	DDB2 (1.3)	ENSG00000223842 (1.2)	ENSG00000228392 (0.8)	DFNB31 (0.7)	LYPLAL1 (0.2)	ENSG00000228536 (0.2)	CDH13 (0.2)	ATG13 (0.1)
ENSG00000189369	GSPT2 PPI subnetwork	0.64	>=0.20	MYBPC1 (1.7)	TFCP2L1 (1.0)	ENSG00000223842 (1.0)	PACSIN3 (0.8)	EFEMP1 (0.7)	LRP4 (0.6)	FHIT (0.4)	ENSG00000228536 (0.3)	CDH13 (0.3)	DDB2 (0.2)
ENSG00000055732	MCOLN3 PPI subnetwork	0.64	>=0.20	MYBPC1 (2.7)	SDC2 (2.4)	CREB3L1 (1.7)	ZNF408 (1.3)	EFEMP1 (1.2)	RAG2 (1.2)	LRP4 (0.9)	TOX3 (0.9)	ARHGAP1 (0.9)	TFCP2L1 (0.7)
ENSG00000072849	DERL2 PPI subnetwork	0.64	>=0.20	ATG13 (4.0)	ARFGAP2 (3.4)	ENSG00000228392 (2.0)	ZNF408 (1.7)	PACSIN3 (1.7)	HARBI1 (1.6)	AMBRA1 (1.3)	CBX4 (1.1)	F2 (1.1)	ENSG00000228536 (0.6)
GO:0035601	protein deacylation	0.64	>=0.20	ENSG00000228392 (2.6)	ARFGAP2 (2.5)	DGKZ (1.8)	AMBRA1 (1.8)	ZNF408 (1.7)	ATG13 (1.7)	DFNB31 (1.6)	C11orf49 (1.2)	CBX4 (0.5)	NOVA1 (0.5)
ENSG00000135547	HEY2 PPI subnetwork	0.64	>=0.20	ARNTL2 (2.7)	LTBP1 (2.2)	SDC2 (1.5)	AMBRA1 (1.5)	CKAP5 (1.3)	LRP4 (1.0)	DGKZ (0.9)	ENSG00000228536 (0.9)	TOX3 (0.8)	HARBI1 (0.7)
GO:0043574	peroxisomal transport	0.64	>=0.20	ZNF408 (2.8)	LYPLAL1 (2.8)	HARBI1 (2.7)	AMBRA1 (2.6)	FHIT (2.0)	ARFGAP2 (1.2)	CBX4 (1.0)	ATG13 (1.0)	NOVA1 (0.6)	DDB2 (0.6)
MP:0003648	abnormal radial glial cell morphology	0.64	>=0.20	LTBP1 (1.7)	PACSIN3 (1.4)	CDH13 (1.2)	EFEMP1 (1.2)	ENSG00000245311 (1.0)	TFCP2L1 (0.9)	DDB2 (0.9)	ENSG00000228392 (0.9)	FAT3 (0.8)	ARNTL2 (0.4)
ENSG00000145391	SETD7 PPI subnetwork	0.64	>=0.20	RAG2 (1.4)	AMBRA1 (1.2)	CBX4 (1.2)	ARHGAP1 (1.1)	FAT3 (1.0)	DDB2 (0.9)	NOX3 (0.9)	C11orf49 (0.5)	TFCP2L1 (0.4)	ENSG00000228392 (0.3)
REACTOME_UNBLOCKING_OF_NMDA_RECEPTOR_GLUTAMATE_BINDING_AND_ACTIVATION	REACTOME_UNBLOCKING_OF_NMDA_RECEPTOR_GLUTAMATE_BINDING_AND_ACTIVATION	0.64	>=0.20	NOVA1 (3.6)	CHRM4 (2.6)	MYBPC1 (2.0)	CREB3L1 (1.1)	PACSIN3 (1.1)	ENSG00000223842 (1.0)	CBX4 (0.9)	LRP4 (0.7)	ENSG00000245311 (0.7)	DDB2 (0.6)
ENSG00000140795	MYLK3 PPI subnetwork	0.64	>=0.20	F2 (5.4)	MYBPC1 (2.9)	DGKZ (1.6)	LTBP1 (1.3)	ARHGAP1 (1.1)	ATG13 (1.1)	PACSIN3 (1.0)	LYPLAL1 (0.9)	AMBRA1 (0.8)	NSUN7 (0.8)
ENSG00000127191	TRAF2 PPI subnetwork	0.64	>=0.20	ARNTL2 (2.7)	DFNB31 (2.0)	AMBRA1 (1.8)	C11orf49 (1.3)	RAG2 (1.2)	DDB2 (1.2)	MYBPC1 (1.0)	DGKZ (0.9)	ATG13 (0.8)	FHIT (0.7)
GO:0072075	metanephric mesenchyme development	0.64	>=0.20	NOVA1 (1.7)	EFEMP1 (1.7)	FOXL1 (1.6)	CREB3L1 (1.6)	TFCP2L1 (1.2)	C11orf49 (1.1)	LRP4 (0.7)	ZNF408 (0.7)	LYPLAL1 (0.7)	ENSG00000228536 (0.6)
KEGG_CYTOKINE_CYTOKINE_RECEPTOR_INTERACTION	KEGG_CYTOKINE_CYTOKINE_RECEPTOR_INTERACTION	0.64	>=0.20	CDH13 (1.5)	NSUN7 (1.3)	ARNTL2 (1.0)	EFEMP1 (0.9)	ENSG00000228536 (0.8)	SDC2 (0.8)	ENSG00000245311 (0.8)	DDB2 (0.7)	NOX3 (0.4)	LRP4 (0.3)
GO:0042976	activation of Janus kinase activity	0.64	>=0.20	LYPLAL1 (2.3)	NSUN7 (2.1)	HARBI1 (1.8)	FHIT (1.5)	ENSG00000228392 (1.5)	ARNTL2 (0.7)	ARFGAP2 (0.7)	ARHGAP1 (0.4)	DFNB31 (0.4)	ZNF408 (0.3)
ENSG00000180628	PCGF5 PPI subnetwork	0.64	>=0.20	AMBRA1 (2.2)	TOX3 (2.0)	FHIT (1.2)	CBX4 (1.2)	C11orf49 (1.0)	CKAP5 (0.9)	NOX3 (0.8)	DFNB31 (0.7)	DGKZ (0.5)	PACSIN3 (0.4)
GO:0000209	protein polyubiquitination	0.64	>=0.20	ARFGAP2 (2.7)	ATG13 (2.1)	HARBI1 (1.9)	AMBRA1 (1.5)	C11orf49 (1.4)	ENSG00000228536 (1.1)	PACSIN3 (1.1)	NSUN7 (1.0)	LYPLAL1 (0.9)	ARNTL2 (0.9)
ENSG00000136450	SRSF1 PPI subnetwork	0.64	>=0.20	ARFGAP2 (1.4)	RAG2 (1.3)	AMBRA1 (1.1)	ARHGAP1 (1.1)	EFEMP1 (1.0)	ZNF408 (0.9)	TOX3 (0.6)	CKAP5 (0.6)	DDB2 (0.3)	NOVA1 (0.3)
ENSG00000095794	CREM PPI subnetwork	0.64	>=0.20	CBX4 (2.0)	FOXL1 (1.5)	DGKZ (1.1)	DFNB31 (1.0)	LYPLAL1 (0.9)	CREB3L1 (0.8)	CKAP5 (0.6)	HARBI1 (0.6)	TOX3 (0.5)	RAG2 (0.4)
ENSG00000151923	TIAL1 PPI subnetwork	0.64	>=0.20	MYBPC1 (4.2)	PACSIN3 (2.7)	FOXL1 (1.3)	NOX3 (1.1)	ENSG00000228392 (0.5)	NSUN7 (0.5)	TOX3 (0.4)	LTBP1 (0.4)	ARHGAP1 (0.2)	DDB2 (0.1)
GO:0045071	negative regulation of viral genome replication	0.64	>=0.20	ENSG00000228392 (2.9)	ENSG00000245311 (1.5)	C11orf49 (0.7)	FHIT (0.7)	LYPLAL1 (0.6)	ATG13 (0.6)	FOXL1 (0.6)	ENSG00000223842 (0.5)	NOVA1 (0.2)	DFNB31 (0.2)
GO:0048525	negative regulation of viral reproduction	0.64	>=0.20	ENSG00000228392 (2.9)	ENSG00000245311 (1.5)	C11orf49 (0.7)	FHIT (0.7)	LYPLAL1 (0.6)	ATG13 (0.6)	FOXL1 (0.6)	ENSG00000223842 (0.5)	NOVA1 (0.2)	DFNB31 (0.2)
ENSG00000092964	DPYSL2 PPI subnetwork	0.64	>=0.20	NOVA1 (2.5)	C11orf49 (2.0)	CHRM4 (1.8)	EFEMP1 (1.1)	FAT3 (1.0)	DGKZ (1.0)	RAG2 (0.8)	TFCP2L1 (0.6)	CBX4 (0.5)	ARNTL2 (0.4)
ENSG00000162946	DISC1 PPI subnetwork	0.64	>=0.20	C11orf49 (3.4)	CKAP5 (3.1)	CDH13 (1.7)	ATG13 (1.2)	FAT3 (1.2)	ARHGAP1 (1.2)	CBX4 (1.2)	ENSG00000245311 (1.1)	AMBRA1 (0.9)	MYBPC1 (0.8)
GO:0002712	regulation of B cell mediated immunity	0.64	>=0.20	ENSG00000245311 (2.3)	ENSG00000223842 (2.1)	ENSG00000228536 (1.6)	ENSG00000228392 (1.1)	DDB2 (0.8)	FHIT (0.5)	DFNB31 (0.3)	NOVA1 (0.3)	F2 (0.2)	ZNF408 (0.1)
ENSG00000132155	RAF1 PPI subnetwork	0.64	>=0.20	CHRM4 (2.2)	DGKZ (1.9)	CBX4 (1.8)	PACSIN3 (1.7)	C11orf49 (1.5)	CKAP5 (1.4)	FOXL1 (1.0)	ARHGAP1 (0.9)	ENSG00000228536 (0.8)	DFNB31 (0.8)
MP:0008578	decreased circulating interferon-gamma level	0.64	>=0.20	DDB2 (1.6)	ENSG00000245311 (1.4)	CHRM4 (1.1)	RAG2 (1.1)	ARNTL2 (0.8)	CBX4 (0.6)	ENSG00000228536 (0.6)	NOVA1 (0.4)	NSUN7 (0.2)	FHIT (0.2)
ENSG00000115211	EIF2B4 PPI subnetwork	0.64	>=0.20	HARBI1 (2.5)	AMBRA1 (1.8)	ARFGAP2 (1.7)	DDB2 (1.6)	ATG13 (1.6)	NSUN7 (1.1)	RAG2 (0.9)	DGKZ (0.8)	MYBPC1 (0.7)	NOX3 (0.5)
ENSG00000205307	SAP25 PPI subnetwork	0.64	>=0.20	FOXL1 (2.2)	CBX4 (1.6)	NOVA1 (1.3)	ATG13 (0.5)	AMBRA1 (0.5)	CKAP5 (0.5)	ARFGAP2 (0.4)	PACSIN3 (0.3)	TFCP2L1 (0.3)	SDC2 (0.2)
ENSG00000077454	LRCH4 PPI subnetwork	0.64	>=0.20	FOXL1 (2.2)	CBX4 (1.6)	NOVA1 (1.3)	ATG13 (0.5)	AMBRA1 (0.5)	CKAP5 (0.5)	ARFGAP2 (0.4)	PACSIN3 (0.3)	TFCP2L1 (0.3)	SDC2 (0.2)
ENSG00000099995	SF3A1 PPI subnetwork	0.64	>=0.20	ARFGAP2 (2.2)	ZNF408 (2.1)	AMBRA1 (1.4)	ARHGAP1 (1.4)	RAG2 (0.9)	C11orf49 (0.7)	TOX3 (0.6)	EFEMP1 (0.5)	CKAP5 (0.5)	NOVA1 (0.4)
GO:0010627	regulation of intracellular protein kinase cascade	0.64	>=0.20	ENSG00000228392 (1.8)	ENSG00000223842 (1.7)	PACSIN3 (1.4)	DGKZ (1.3)	LRP4 (1.2)	ARHGAP1 (1.2)	AMBRA1 (1.1)	DDB2 (0.9)	HARBI1 (0.8)	FAT3 (0.7)
GO:0022406	membrane docking	0.64	>=0.20	C11orf49 (1.8)	ARHGAP1 (1.7)	LYPLAL1 (1.7)	ARNTL2 (1.3)	ENSG00000245311 (1.1)	NOVA1 (0.7)	FOXL1 (0.7)	DFNB31 (0.6)	ENSG00000228536 (0.6)	RAG2 (0.4)
ENSG00000167088	SNRPD1 PPI subnetwork	0.64	>=0.20	ARFGAP2 (2.1)	AMBRA1 (1.5)	ZNF408 (1.2)	ARHGAP1 (1.2)	EFEMP1 (1.0)	CKAP5 (0.9)	RAG2 (0.8)	NOX3 (0.6)	DDB2 (0.3)	NSUN7 (0.2)
ENSG00000171444	MCC PPI subnetwork	0.64	>=0.20	CKAP5 (1.6)	NOX3 (1.0)	LYPLAL1 (0.6)	ARNTL2 (0.6)	ARHGAP1 (0.5)	C11orf49 (0.5)	MYBPC1 (0.5)	FHIT (0.5)	NOVA1 (0.4)	ARFGAP2 (0.3)
GO:0007264	small GTPase mediated signal transduction	0.64	>=0.20	ARHGAP1 (2.1)	DGKZ (1.4)	CBX4 (1.3)	DFNB31 (1.2)	ENSG00000228392 (1.2)	NOX3 (1.0)	CREB3L1 (0.9)	CHRM4 (0.7)	NOVA1 (0.7)	ARNTL2 (0.6)
GO:0016725	oxidoreductase activity, acting on CH or CH2 groups	0.64	>=0.20	DDB2 (2.3)	F2 (2.0)	ENSG00000245311 (1.6)	RAG2 (1.2)	CKAP5 (1.1)	SDC2 (1.0)	EFEMP1 (0.9)	LYPLAL1 (0.9)	CDH13 (0.8)	ARNTL2 (0.8)
GO:0048365	Rac GTPase binding	0.64	>=0.20	DGKZ (2.2)	ARFGAP2 (1.9)	AMBRA1 (1.6)	C11orf49 (1.6)	ARNTL2 (1.4)	SDC2 (1.1)	NOX3 (0.9)	DDB2 (0.9)	ARHGAP1 (0.8)	LYPLAL1 (0.7)
ENSG00000158402	CDC25C PPI subnetwork	0.64	>=0.20	CKAP5 (3.6)	DGKZ (1.9)	DDB2 (1.7)	RAG2 (1.3)	C11orf49 (0.7)	ENSG00000245311 (0.5)	ENSG00000228536 (0.5)	NSUN7 (0.5)	CBX4 (0.4)	ARNTL2 (0.4)
ENSG00000048828	FAM120A PPI subnetwork	0.64	>=0.20	ARFGAP2 (2.7)	CREB3L1 (1.5)	SDC2 (1.5)	ATG13 (1.4)	CKAP5 (1.4)	ARHGAP1 (1.2)	DDB2 (0.9)	NOVA1 (0.9)	DGKZ (0.7)	HARBI1 (0.6)
ENSG00000136603	SKIL PPI subnetwork	0.64	>=0.20	LRP4 (1.8)	DDB2 (1.8)	CREB3L1 (1.7)	HARBI1 (1.4)	ATG13 (1.1)	NOVA1 (1.1)	CKAP5 (1.1)	RAG2 (1.0)	AMBRA1 (1.0)	EFEMP1 (1.0)
GO:0006821	chloride transport	0.64	>=0.20	CREB3L1 (1.2)	NOVA1 (1.1)	ENSG00000228392 (1.0)	FHIT (1.0)	NSUN7 (0.9)	ARNTL2 (0.8)	EFEMP1 (0.8)	RAG2 (0.4)	LYPLAL1 (0.4)	FAT3 (0.4)
MP:0002871	albuminuria	0.64	>=0.20	EFEMP1 (2.8)	ENSG00000245311 (2.4)	ENSG00000223842 (2.0)	DDB2 (1.7)	NOX3 (1.2)	DFNB31 (0.9)	ARNTL2 (0.7)	RAG2 (0.6)	CREB3L1 (0.5)	ENSG00000228392 (0.4)
ENSG00000135404	CD63 PPI subnetwork	0.64	>=0.20	TFCP2L1 (2.0)	LTBP1 (1.6)	SDC2 (1.5)	ARNTL2 (1.4)	CDH13 (1.4)	FAT3 (0.8)	LRP4 (0.8)	DDB2 (0.8)	CREB3L1 (0.4)	ENSG00000228536 (0.2)
ENSG00000127527	EPS15L1 PPI subnetwork	0.64	>=0.20	ARHGAP1 (1.4)	NOVA1 (1.4)	CKAP5 (1.2)	CHRM4 (1.0)	FAT3 (1.0)	ZNF408 (0.9)	DFNB31 (0.9)	LYPLAL1 (0.8)	NOX3 (0.7)	TOX3 (0.7)
GO:0043304	regulation of mast cell degranulation	0.64	>=0.20	NOX3 (3.1)	FHIT (1.2)	RAG2 (0.9)	ENSG00000228392 (0.8)	ARFGAP2 (0.8)	ZNF408 (0.6)	LRP4 (0.4)	C11orf49 (0.4)	ATG13 (0.4)	CREB3L1 (0.4)
ENSG00000162409	PRKAA2 PPI subnetwork	0.64	>=0.20	NOVA1 (1.5)	LYPLAL1 (1.3)	TFCP2L1 (1.2)	CREB3L1 (1.1)	FHIT (0.9)	CBX4 (0.7)	TOX3 (0.6)	EFEMP1 (0.6)	AMBRA1 (0.5)	ARNTL2 (0.3)
MP:0001395	bidirectional circling	0.64	>=0.20	TOX3 (4.4)	ENSG00000228392 (2.0)	NOVA1 (1.8)	C11orf49 (1.4)	FAT3 (1.2)	LRP4 (1.0)	FHIT (1.0)	ARNTL2 (0.9)	ENSG00000245311 (0.9)	CREB3L1 (0.8)
ENSG00000118137	APOA1 PPI subnetwork	0.64	>=0.20	F2 (7.1)	SDC2 (1.5)	FHIT (1.4)	PACSIN3 (1.1)	DGKZ (0.6)	FOXL1 (0.5)	DDB2 (0.4)	RAG2 (0.3)	NOVA1 (0.3)	LYPLAL1 (0.3)
ENSG00000215756	ENSG00000215756 PPI subnetwork	0.64	>=0.20	F2 (7.1)	SDC2 (1.5)	FHIT (1.4)	PACSIN3 (1.1)	DGKZ (0.6)	FOXL1 (0.5)	DDB2 (0.4)	RAG2 (0.3)	NOVA1 (0.3)	LYPLAL1 (0.3)
MP:0003567	abnormal fetal cardiomyocyte proliferation	0.64	>=0.20	TOX3 (3.0)	NOVA1 (2.7)	TFCP2L1 (2.3)	DFNB31 (1.4)	F2 (1.1)	EFEMP1 (0.6)	LYPLAL1 (0.6)	ENSG00000223842 (0.5)	ENSG00000228536 (0.4)	NOX3 (0.4)
ENSG00000089818	NECAP1 PPI subnetwork	0.64	>=0.20	ARHGAP1 (1.6)	AMBRA1 (1.4)	ENSG00000228536 (1.4)	ARFGAP2 (1.4)	CKAP5 (1.3)	DGKZ (1.2)	NOVA1 (1.1)	C11orf49 (1.1)	ZNF408 (0.8)	ENSG00000223842 (0.8)
ENSG00000211973	ENSG00000211973 PPI subnetwork	0.64	>=0.20	EFEMP1 (1.2)	PACSIN3 (1.0)	LYPLAL1 (0.9)	TFCP2L1 (0.6)	FHIT (0.4)	LTBP1 (0.4)	DGKZ (0.4)	ENSG00000228392 (0.4)	NOVA1 (0.3)	ARFGAP2 (0.3)
ENSG00000211979	ENSG00000211979 PPI subnetwork	0.64	>=0.20	EFEMP1 (1.2)	PACSIN3 (1.0)	LYPLAL1 (0.9)	TFCP2L1 (0.6)	FHIT (0.4)	LTBP1 (0.4)	DGKZ (0.4)	ENSG00000228392 (0.4)	NOVA1 (0.3)	ARFGAP2 (0.3)
MP:0002908	delayed wound healing	0.64	>=0.20	EFEMP1 (2.3)	CREB3L1 (1.6)	CDH13 (1.6)	SDC2 (1.5)	LRP4 (1.1)	ENSG00000223842 (1.1)	NOX3 (1.0)	ARNTL2 (0.8)	DGKZ (0.8)	ENSG00000228392 (0.7)
ENSG00000161203	AP2M1 PPI subnetwork	0.64	>=0.20	ARHGAP1 (2.9)	ATG13 (2.4)	TFCP2L1 (2.0)	DGKZ (1.4)	DFNB31 (1.3)	FOXL1 (1.3)	ENSG00000223842 (1.3)	C11orf49 (1.2)	CDH13 (0.8)	AMBRA1 (0.8)
REACTOME_FRS2:MEDIATED_ACTIVATION	REACTOME_FRS2:MEDIATED_ACTIVATION	0.64	>=0.20	ARNTL2 (2.4)	DGKZ (1.7)	TFCP2L1 (1.4)	CHRM4 (1.3)	HARBI1 (1.0)	FOXL1 (1.0)	ENSG00000228536 (0.9)	ENSG00000245311 (0.8)	F2 (0.7)	NSUN7 (0.6)
ENSG00000121486	TRMT1L PPI subnetwork	0.64	>=0.20	ATG13 (2.7)	ARFGAP2 (2.2)	AMBRA1 (2.1)	CKAP5 (1.4)	DDB2 (0.9)	FAT3 (0.8)	PACSIN3 (0.8)	DGKZ (0.8)	CDH13 (0.5)	LTBP1 (0.4)
ENSG00000198959	TGM2 PPI subnetwork	0.64	>=0.20	ARNTL2 (2.7)	ENSG00000245311 (1.7)	EFEMP1 (1.1)	DDB2 (1.0)	ARHGAP1 (1.0)	CDH13 (1.0)	TFCP2L1 (0.9)	PACSIN3 (0.7)	SDC2 (0.7)	F2 (0.6)
GO:0034399	nuclear periphery	0.64	>=0.20	ZNF408 (2.3)	CKAP5 (1.5)	DDB2 (1.3)	NOX3 (1.1)	NOVA1 (0.7)	ENSG00000228392 (0.7)	ARHGAP1 (0.7)	CDH13 (0.7)	FAT3 (0.6)	ENSG00000223842 (0.6)
ENSG00000163466	ARPC2 PPI subnetwork	0.64	>=0.20	CDH13 (1.7)	CKAP5 (1.7)	AMBRA1 (1.5)	ARNTL2 (1.2)	ARHGAP1 (1.2)	FHIT (1.0)	ATG13 (0.8)	ENSG00000245311 (0.8)	TFCP2L1 (0.7)	DGKZ (0.7)
ENSG00000142599	RERE PPI subnetwork	0.64	>=0.20	AMBRA1 (1.6)	FAT3 (1.6)	EFEMP1 (1.4)	TOX3 (1.3)	LRP4 (1.2)	ARFGAP2 (1.0)	ENSG00000228392 (0.9)	SDC2 (0.9)	LTBP1 (0.7)	FOXL1 (0.6)
ENSG00000143627	PKLR PPI subnetwork	0.64	>=0.20	ARFGAP2 (2.1)	MYBPC1 (1.8)	HARBI1 (1.7)	ATG13 (1.4)	PACSIN3 (1.3)	TFCP2L1 (1.3)	AMBRA1 (1.0)	ZNF408 (1.0)	ENSG00000223842 (0.9)	DGKZ (0.8)
ENSG00000105323	HNRNPUL1 PPI subnetwork	0.64	>=0.20	ARFGAP2 (2.3)	AMBRA1 (1.2)	ARHGAP1 (1.1)	RAG2 (0.9)	NOVA1 (0.6)	C11orf49 (0.6)	DFNB31 (0.6)	TOX3 (0.6)	DDB2 (0.5)	ZNF408 (0.4)
MP:0002411	decreased susceptibility to bacterial infection	0.65	>=0.20	CDH13 (1.7)	EFEMP1 (1.5)	SDC2 (1.3)	ARNTL2 (1.1)	ENSG00000223842 (1.1)	NOVA1 (0.6)	LRP4 (0.6)	F2 (0.4)	ENSG00000228536 (0.1)	DDB2 (0.1)
REACTOME_REGULATED_PROTEOLYSIS_OF_P75NTR	REACTOME_REGULATED_PROTEOLYSIS_OF_P75NTR	0.65	>=0.20	ATG13 (3.1)	ARFGAP2 (2.1)	ARHGAP1 (2.0)	AMBRA1 (1.5)	ZNF408 (1.3)	NOVA1 (1.0)	FHIT (1.0)	ENSG00000223842 (1.0)	ENSG00000245311 (1.0)	ARNTL2 (0.9)
GO:0016655	oxidoreductase activity, acting on NADH or NADPH, quinone or similar compound as acceptor	0.65	>=0.20	LYPLAL1 (0.9)	FOXL1 (0.8)	ZNF408 (0.4)	RAG2 (0.4)	NOX3 (0.3)	TFCP2L1 (0.3)	ARNTL2 (0.3)	TOX3 (0.3)	ENSG00000223842 (0.3)	FHIT (0.3)
GO:0015932	nucleobase-containing compound transmembrane transporter activity	0.65	>=0.20	CHRM4 (1.7)	DFNB31 (1.5)	ENSG00000245311 (1.2)	PACSIN3 (1.1)	FAT3 (0.9)	NOX3 (0.5)	HARBI1 (0.4)	LYPLAL1 (0.4)	RAG2 (0.3)	TFCP2L1 (0.3)
ENSG00000164270	HTR4 PPI subnetwork	0.65	>=0.20	CBX4 (2.9)	DFNB31 (1.7)	CREB3L1 (1.5)	CKAP5 (1.3)	C11orf49 (1.1)	ENSG00000228392 (0.8)	DGKZ (0.7)	RAG2 (0.7)	AMBRA1 (0.5)	ARHGAP1 (0.3)
GO:0072376	protein activation cascade	0.65	>=0.20	F2 (2.1)	LYPLAL1 (1.9)	NSUN7 (1.5)	FHIT (1.4)	ARNTL2 (1.1)	ZNF408 (0.9)	EFEMP1 (0.8)	LTBP1 (0.8)	PACSIN3 (0.6)	NOVA1 (0.3)
GO:0035384	thioester biosynthetic process	0.65	>=0.20	FHIT (1.8)	AMBRA1 (1.6)	LRP4 (1.2)	HARBI1 (1.2)	TFCP2L1 (1.1)	LYPLAL1 (1.1)	NOX3 (1.1)	C11orf49 (1.0)	ARFGAP2 (1.0)	ZNF408 (0.7)
GO:0071616	acyl-CoA biosynthetic process	0.65	>=0.20	FHIT (1.8)	AMBRA1 (1.6)	LRP4 (1.2)	HARBI1 (1.2)	TFCP2L1 (1.1)	LYPLAL1 (1.1)	NOX3 (1.1)	C11orf49 (1.0)	ARFGAP2 (1.0)	ZNF408 (0.7)
GO:0051092	positive regulation of NF-kappaB transcription factor activity	0.65	>=0.20	ENSG00000223842 (2.9)	ZNF408 (2.1)	ARNTL2 (1.9)	ENSG00000245311 (1.8)	ENSG00000228536 (1.3)	ENSG00000228392 (1.2)	FOXL1 (1.0)	DDB2 (0.7)	HARBI1 (0.7)	ATG13 (0.7)
GO:0045646	regulation of erythrocyte differentiation	0.65	>=0.20	DGKZ (1.9)	AMBRA1 (1.5)	LTBP1 (1.3)	NOX3 (1.2)	ENSG00000245311 (1.2)	ENSG00000228392 (1.1)	ARFGAP2 (0.9)	TFCP2L1 (0.7)	ENSG00000228536 (0.6)	ENSG00000223842 (0.2)
MP:0008827	abnormal thymus cell ratio	0.65	>=0.20	NSUN7 (1.1)	RAG2 (1.0)	FOXL1 (0.9)	DGKZ (0.8)	DDB2 (0.8)	ENSG00000245311 (0.7)	ENSG00000228536 (0.7)	CHRM4 (0.7)	ARNTL2 (0.6)	ENSG00000228392 (0.3)
GO:0006749	glutathione metabolic process	0.65	>=0.20	FHIT (1.9)	ENSG00000223842 (1.1)	NOX3 (0.8)	ARNTL2 (0.7)	LYPLAL1 (0.6)	NOVA1 (0.5)	LRP4 (0.4)	FOXL1 (0.3)	RAG2 (0.3)	CREB3L1 (0.3)
ENSG00000173692	PSMD1 PPI subnetwork	0.65	>=0.20	ARFGAP2 (2.4)	PACSIN3 (1.5)	AMBRA1 (1.2)	HARBI1 (0.8)	CKAP5 (0.8)	CDH13 (0.7)	FOXL1 (0.5)	ARNTL2 (0.4)	C11orf49 (0.3)	ENSG00000228536 (0.2)
ENSG00000137812	CASC5 PPI subnetwork	0.65	>=0.20	CKAP5 (5.1)	DDB2 (1.7)	ARNTL2 (1.3)	NOX3 (1.0)	ARFGAP2 (0.9)	ATG13 (0.8)	LYPLAL1 (0.4)	FHIT (0.4)	HARBI1 (0.4)	ENSG00000228392 (0.3)
MP:0001364	decreased anxiety-related response	0.65	>=0.20	CHRM4 (4.7)	FAT3 (2.3)	NOX3 (1.4)	ENSG00000245311 (0.9)	ENSG00000228536 (0.9)	FHIT (0.7)	ZNF408 (0.7)	ATG13 (0.7)	MYBPC1 (0.6)	C11orf49 (0.5)
GO:0006476	protein deacetylation	0.65	>=0.20	ENSG00000228392 (2.5)	ARFGAP2 (2.5)	AMBRA1 (1.9)	DFNB31 (1.9)	DGKZ (1.8)	ATG13 (1.7)	ZNF408 (1.6)	C11orf49 (1.0)	TFCP2L1 (0.7)	CBX4 (0.5)
GO:0033674	positive regulation of kinase activity	0.65	>=0.20	DGKZ (2.0)	ENSG00000223842 (1.6)	ENSG00000245311 (1.6)	ENSG00000228536 (1.3)	CBX4 (1.2)	ENSG00000228392 (1.1)	ARHGAP1 (1.1)	PACSIN3 (1.0)	DFNB31 (1.0)	LTBP1 (0.9)
ENSG00000139613	SMARCC2 PPI subnetwork	0.65	>=0.20	AMBRA1 (1.9)	CKAP5 (1.5)	LTBP1 (1.0)	DGKZ (1.0)	EFEMP1 (0.7)	RAG2 (0.6)	DFNB31 (0.6)	C11orf49 (0.5)	CBX4 (0.5)	NOX3 (0.1)
GO:0001975	response to amphetamine	0.65	>=0.20	CHRM4 (3.8)	ENSG00000245311 (2.4)	NSUN7 (2.2)	DFNB31 (1.9)	FOXL1 (1.9)	ENSG00000223842 (1.4)	CBX4 (1.0)	CREB3L1 (1.0)	C11orf49 (0.7)	FHIT (0.6)
ENSG00000031691	CENPQ PPI subnetwork	0.65	>=0.20	CKAP5 (5.1)	DDB2 (1.9)	ARNTL2 (1.4)	ARFGAP2 (0.8)	ATG13 (0.7)	NOX3 (0.7)	FHIT (0.5)	LYPLAL1 (0.3)	HARBI1 (0.3)	ENSG00000228392 (0.3)
ENSG00000166592	RRAD PPI subnetwork	0.65	>=0.20	DGKZ (2.9)	MYBPC1 (2.1)	RAG2 (1.7)	CREB3L1 (1.4)	ENSG00000223842 (1.3)	PACSIN3 (1.2)	CKAP5 (1.0)	LYPLAL1 (1.0)	FOXL1 (1.0)	CBX4 (0.9)
GO:0007019	microtubule depolymerization	0.65	>=0.20	C11orf49 (2.0)	ENSG00000228392 (1.5)	HARBI1 (1.5)	LYPLAL1 (1.5)	CKAP5 (1.5)	FHIT (1.3)	PACSIN3 (1.0)	NSUN7 (0.9)	NOVA1 (0.8)	ATG13 (0.5)
MP:0001696	failure to gastrulate	0.65	>=0.20	CDH13 (2.6)	DGKZ (1.5)	TFCP2L1 (1.5)	EFEMP1 (1.5)	AMBRA1 (1.3)	DFNB31 (1.1)	CKAP5 (1.0)	ARHGAP1 (0.8)	FHIT (0.8)	ARNTL2 (0.7)
ENSG00000138032	PPM1B PPI subnetwork	0.65	>=0.20	RAG2 (2.1)	ARNTL2 (1.4)	ENSG00000245311 (1.3)	EFEMP1 (1.1)	ATG13 (0.9)	ENSG00000223842 (0.8)	ZNF408 (0.7)	AMBRA1 (0.6)	NOX3 (0.6)	SDC2 (0.5)
GO:0032592	integral to mitochondrial membrane	0.65	>=0.20	RAG2 (1.1)	DFNB31 (1.0)	FHIT (1.0)	ZNF408 (0.7)	HARBI1 (0.6)	NOVA1 (0.5)	NSUN7 (0.5)	ENSG00000228392 (0.4)	CREB3L1 (0.3)	AMBRA1 (0.2)
GO:0043242	negative regulation of protein complex disassembly	0.65	>=0.20	ENSG00000228392 (2.3)	C11orf49 (1.6)	NOVA1 (1.5)	TFCP2L1 (1.3)	EFEMP1 (0.8)	TOX3 (0.6)	MYBPC1 (0.5)	FHIT (0.4)	CDH13 (0.4)	PACSIN3 (0.3)
GO:0000038	very long-chain fatty acid metabolic process	0.65	>=0.20	ARNTL2 (2.4)	NOX3 (1.5)	C11orf49 (1.2)	LRP4 (1.2)	LTBP1 (1.0)	HARBI1 (0.9)	NSUN7 (0.8)	ARFGAP2 (0.7)	MYBPC1 (0.4)	ENSG00000228392 (0.4)
ENSG00000105401	CDC37 PPI subnetwork	0.65	>=0.20	ARFGAP2 (2.3)	C11orf49 (2.3)	ARHGAP1 (1.9)	ATG13 (1.4)	DDB2 (1.2)	AMBRA1 (1.2)	DFNB31 (1.2)	CDH13 (1.0)	DGKZ (0.9)	NSUN7 (0.9)
ENSG00000119408	NEK6 PPI subnetwork	0.65	>=0.20	CKAP5 (4.0)	AMBRA1 (1.6)	DDB2 (1.4)	ARFGAP2 (1.1)	CDH13 (1.1)	ATG13 (0.9)	NOX3 (0.9)	CREB3L1 (0.6)	PACSIN3 (0.6)	LRP4 (0.5)
GO:0010769	regulation of cell morphogenesis involved in differentiation	0.65	>=0.20	FAT3 (3.0)	CBX4 (1.7)	LRP4 (1.4)	ATG13 (1.2)	DGKZ (1.1)	CHRM4 (1.1)	DFNB31 (1.0)	C11orf49 (1.0)	TOX3 (0.9)	ENSG00000245311 (0.9)
GO:0006699	bile acid biosynthetic process	0.65	>=0.20	ENSG00000245311 (2.0)	LYPLAL1 (1.8)	NSUN7 (1.4)	SDC2 (1.3)	F2 (1.2)	C11orf49 (1.0)	ZNF408 (0.7)	ENSG00000228392 (0.7)	FHIT (0.6)	HARBI1 (0.4)
MP:0002356	abnormal spleen red pulp morphology	0.65	>=0.20	LTBP1 (1.8)	NOX3 (1.8)	ARNTL2 (1.6)	DDB2 (1.5)	ENSG00000228392 (1.1)	F2 (0.9)	HARBI1 (0.7)	ENSG00000245311 (0.5)	CREB3L1 (0.5)	FOXL1 (0.3)
GO:0042288	MHC class I protein binding	0.65	>=0.20	CHRM4 (1.8)	RAG2 (1.7)	HARBI1 (1.6)	CKAP5 (1.0)	NSUN7 (0.8)	DFNB31 (0.7)	CREB3L1 (0.7)	ARFGAP2 (0.6)	NOVA1 (0.5)	LTBP1 (0.4)
GO:0070848	response to growth factor stimulus	0.65	>=0.20	FAT3 (1.9)	ENSG00000245311 (1.9)	FOXL1 (1.6)	LTBP1 (1.5)	EFEMP1 (1.3)	LRP4 (1.1)	NSUN7 (1.1)	CREB3L1 (0.9)	HARBI1 (0.9)	SDC2 (0.8)
GO:0007286	spermatid development	0.65	>=0.20	NSUN7 (2.5)	DFNB31 (1.3)	TFCP2L1 (0.5)	C11orf49 (0.3)	TOX3 (0.1)	NOVA1 (0.1)	DDB2 (-0.0)	RAG2 (-0.0)	ZNF408 (-0.1)	HARBI1 (-0.1)
MP:0005036	diarrhea	0.65	>=0.20	ENSG00000223842 (2.0)	FOXL1 (1.4)	ENSG00000228536 (1.0)	DDB2 (0.9)	TFCP2L1 (0.8)	DFNB31 (0.8)	CHRM4 (0.8)	LYPLAL1 (0.6)	AMBRA1 (0.5)	TOX3 (0.4)
ENSG00000127184	COX7C PPI subnetwork	0.65	>=0.20	TFCP2L1 (2.1)	FHIT (1.2)	AMBRA1 (0.9)	LYPLAL1 (0.9)	CDH13 (0.7)	NOX3 (0.6)	HARBI1 (0.6)	CKAP5 (0.6)	ENSG00000223842 (0.5)	ARNTL2 (0.5)
MP:0000953	abnormal oligodendrocyte morphology	0.65	>=0.20	NOVA1 (3.6)	LRP4 (1.7)	NSUN7 (1.0)	ENSG00000245311 (0.8)	TOX3 (0.8)	EFEMP1 (0.7)	CDH13 (0.7)	ENSG00000228536 (0.5)	FHIT (0.4)	LYPLAL1 (0.4)
ENSG00000108504	ENSG00000108504 PPI subnetwork	0.65	>=0.20	CKAP5 (3.0)	ARNTL2 (1.8)	NOX3 (1.7)	ENSG00000228392 (1.3)	DDB2 (1.0)	DGKZ (1.0)	RAG2 (0.7)	CBX4 (0.5)	HARBI1 (0.4)	ATG13 (0.4)
ENSG00000124614	RPS10 PPI subnetwork	0.65	>=0.20	NOVA1 (1.2)	HARBI1 (0.9)	FHIT (0.8)	EFEMP1 (0.8)	MYBPC1 (0.6)	TFCP2L1 (0.6)	ARFGAP2 (0.5)	ZNF408 (0.4)	CDH13 (0.3)	ENSG00000223842 (0.3)
KEGG_ALLOGRAFT_REJECTION	KEGG_ALLOGRAFT_REJECTION	0.65	>=0.20	DDB2 (2.0)	ENSG00000245311 (1.6)	ENSG00000223842 (1.2)	DFNB31 (0.9)	ENSG00000228392 (0.7)	SDC2 (0.6)	TFCP2L1 (0.6)	CDH13 (0.5)	ENSG00000228536 (0.4)	NSUN7 (0.4)
ENSG00000143815	LBR PPI subnetwork	0.65	>=0.20	ZNF408 (1.6)	DDB2 (1.2)	CDH13 (1.0)	AMBRA1 (0.7)	CKAP5 (0.7)	RAG2 (0.6)	ARFGAP2 (0.6)	C11orf49 (0.5)	DFNB31 (0.5)	NSUN7 (0.5)
GO:0035023	regulation of Rho protein signal transduction	0.65	>=0.20	NSUN7 (2.0)	FAT3 (1.6)	TFCP2L1 (1.4)	ARNTL2 (1.4)	AMBRA1 (1.3)	CHRM4 (1.1)	DGKZ (1.1)	LRP4 (0.6)	ENSG00000245311 (0.5)	TOX3 (0.4)
GO:0015172	acidic amino acid transmembrane transporter activity	0.65	>=0.20	ENSG00000228392 (2.1)	ENSG00000223842 (1.4)	DGKZ (1.3)	MYBPC1 (1.2)	LRP4 (1.1)	ATG13 (1.0)	NSUN7 (0.9)	ARFGAP2 (0.8)	ARNTL2 (0.7)	EFEMP1 (0.5)
ENSG00000177602	GSG2 PPI subnetwork	0.65	>=0.20	ATG13 (2.5)	ARFGAP2 (2.2)	AMBRA1 (2.2)	CKAP5 (1.4)	DDB2 (0.9)	DGKZ (0.8)	PACSIN3 (0.7)	FAT3 (0.7)	CDH13 (0.5)	ARNTL2 (0.4)
GO:0016746	transferase activity, transferring acyl groups	0.65	>=0.20	ARFGAP2 (2.0)	AMBRA1 (1.6)	NOX3 (1.3)	FHIT (1.1)	ARHGAP1 (0.9)	TFCP2L1 (0.9)	LYPLAL1 (0.7)	LRP4 (0.6)	ARNTL2 (0.5)	F2 (0.5)
ENSG00000136997	MYC PPI subnetwork	0.65	>=0.20	CKAP5 (2.0)	AMBRA1 (1.9)	ENSG00000228536 (1.4)	ATG13 (1.3)	NOX3 (1.3)	DDB2 (0.6)	EFEMP1 (0.4)	ENSG00000245311 (0.3)	ARHGAP1 (0.2)	DGKZ (0.1)
ENSG00000138092	CENPO PPI subnetwork	0.65	>=0.20	CKAP5 (5.0)	DDB2 (1.7)	ARNTL2 (1.5)	NOX3 (0.8)	ARFGAP2 (0.8)	ATG13 (0.7)	FHIT (0.5)	LYPLAL1 (0.4)	HARBI1 (0.3)	CDH13 (0.3)
KEGG_LEISHMANIA_INFECTION	KEGG_LEISHMANIA_INFECTION	0.65	>=0.20	ENSG00000223842 (1.8)	CDH13 (1.5)	ENSG00000245311 (1.4)	PACSIN3 (1.3)	ENSG00000228392 (1.2)	ARNTL2 (1.0)	ARFGAP2 (0.8)	RAG2 (0.7)	DDB2 (0.4)	ARHGAP1 (0.4)
MP:0002857	cochlear ganglion degeneration	0.65	>=0.20	LRP4 (2.1)	DFNB31 (1.7)	NSUN7 (1.3)	CREB3L1 (1.3)	ARNTL2 (1.2)	ENSG00000223842 (1.1)	DGKZ (1.0)	FAT3 (0.7)	FHIT (0.6)	ENSG00000245311 (0.6)
ENSG00000185619	PCGF3 PPI subnetwork	0.65	>=0.20	AMBRA1 (2.3)	TOX3 (2.1)	FHIT (1.4)	CBX4 (1.4)	NOX3 (1.0)	CKAP5 (1.0)	C11orf49 (0.8)	DFNB31 (0.6)	ZNF408 (0.5)	PACSIN3 (0.2)
MP:0005547	abnormal Muller cell morphology	0.65	>=0.20	TOX3 (2.2)	NSUN7 (2.0)	ZNF408 (1.2)	NOVA1 (1.1)	EFEMP1 (0.9)	LRP4 (0.8)	HARBI1 (0.5)	CDH13 (0.4)	LYPLAL1 (0.2)	CHRM4 (0.2)
GO:0006893	Golgi to plasma membrane transport	0.65	>=0.20	LYPLAL1 (2.3)	CREB3L1 (1.7)	ENSG00000245311 (1.5)	NSUN7 (1.4)	HARBI1 (1.2)	ATG13 (1.2)	PACSIN3 (0.7)	ZNF408 (0.7)	NOVA1 (0.7)	ARNTL2 (0.6)
ENSG00000184967	NOC4L PPI subnetwork	0.65	>=0.20	ZNF408 (1.6)	TFCP2L1 (1.3)	EFEMP1 (1.0)	ENSG00000245311 (0.9)	ENSG00000228536 (0.8)	ARFGAP2 (0.3)	HARBI1 (0.3)	CDH13 (0.2)	RAG2 (0.2)	LYPLAL1 (0.1)
GO:0043046	DNA methylation involved in gamete generation	0.65	>=0.20	NSUN7 (2.4)	LYPLAL1 (1.2)	DGKZ (1.0)	FHIT (1.0)	CHRM4 (0.9)	DFNB31 (0.9)	ZNF408 (0.7)	ARFGAP2 (0.4)	RAG2 (0.4)	TFCP2L1 (0.2)
GO:0045907	positive regulation of vasoconstriction	0.65	>=0.20	FOXL1 (3.2)	NOX3 (1.9)	EFEMP1 (1.3)	LTBP1 (1.2)	ARHGAP1 (0.6)	CHRM4 (0.5)	ARFGAP2 (0.5)	MYBPC1 (0.5)	NSUN7 (0.3)	ENSG00000245311 (0.2)
ENSG00000123737	EXOSC9 PPI subnetwork	0.65	>=0.20	ENSG00000223842 (2.1)	NOX3 (1.2)	EFEMP1 (1.2)	ENSG00000245311 (0.9)	ENSG00000228392 (0.8)	LTBP1 (0.8)	CDH13 (0.4)	ARFGAP2 (0.3)	LRP4 (0.3)	HARBI1 (0.3)
GO:0051258	protein polymerization	0.65	>=0.20	ENSG00000228392 (2.4)	C11orf49 (1.4)	ARNTL2 (1.3)	TFCP2L1 (1.2)	ZNF408 (1.0)	EFEMP1 (1.0)	F2 (0.7)	CDH13 (0.7)	TOX3 (0.6)	CKAP5 (0.4)
ENSG00000113263	ITK PPI subnetwork	0.65	>=0.20	LTBP1 (1.1)	DGKZ (1.1)	ZNF408 (1.0)	AMBRA1 (1.0)	FAT3 (0.9)	ENSG00000228392 (0.9)	ENSG00000245311 (0.6)	NSUN7 (0.6)	RAG2 (0.5)	TOX3 (0.5)
GO:0007030	Golgi organization	0.65	>=0.20	ATG13 (3.8)	HARBI1 (2.3)	AMBRA1 (2.1)	CREB3L1 (1.6)	ENSG00000228392 (1.5)	ENSG00000223842 (1.0)	C11orf49 (0.9)	LYPLAL1 (0.6)	ARHGAP1 (0.6)	ARFGAP2 (0.5)
ENSG00000082458	DLG3 PPI subnetwork	0.65	>=0.20	CHRM4 (3.6)	DGKZ (2.3)	C11orf49 (1.6)	FAT3 (1.4)	NOVA1 (1.4)	ARNTL2 (1.3)	CBX4 (0.9)	RAG2 (0.7)	CKAP5 (0.5)	LRP4 (0.5)
GO:0008289	lipid binding	0.65	>=0.20	F2 (3.6)	PACSIN3 (1.5)	SDC2 (1.4)	LYPLAL1 (1.0)	RAG2 (0.7)	TFCP2L1 (0.6)	EFEMP1 (0.6)	CHRM4 (0.5)	FHIT (0.4)	ARHGAP1 (0.4)
GO:0032880	regulation of protein localization	0.65	>=0.20	ENSG00000223842 (2.8)	LYPLAL1 (1.4)	CDH13 (1.2)	ENSG00000228536 (1.1)	ARNTL2 (0.8)	DDB2 (0.7)	FOXL1 (0.5)	TOX3 (0.3)	LRP4 (0.3)	TFCP2L1 (0.2)
ENSG00000185745	IFIT1 PPI subnetwork	0.65	>=0.20	CBX4 (1.8)	FOXL1 (1.6)	NOVA1 (0.8)	SDC2 (0.8)	CKAP5 (0.7)	ATG13 (0.7)	ARFGAP2 (0.4)	AMBRA1 (0.3)	TFCP2L1 (0.2)	ZNF408 (0.2)
ENSG00000136238	RAC1 PPI subnetwork	0.65	>=0.20	DGKZ (3.9)	CKAP5 (1.8)	CHRM4 (1.6)	CBX4 (1.6)	ARNTL2 (1.3)	FAT3 (1.3)	FOXL1 (0.9)	ARHGAP1 (0.9)	ENSG00000245311 (0.8)	SDC2 (0.8)
MP:0001212	skin lesions	0.65	>=0.20	EFEMP1 (1.7)	CBX4 (1.5)	SDC2 (1.5)	AMBRA1 (1.2)	CDH13 (1.2)	DDB2 (1.2)	LTBP1 (0.8)	DGKZ (0.8)	ARFGAP2 (0.7)	ENSG00000228536 (0.5)
ENSG00000102978	POLR2C PPI subnetwork	0.65	>=0.20	ZNF408 (1.8)	ARFGAP2 (1.7)	AMBRA1 (1.4)	CKAP5 (1.1)	ARHGAP1 (0.9)	C11orf49 (0.8)	CBX4 (0.7)	DGKZ (0.7)	EFEMP1 (0.6)	RAG2 (0.6)
MP:0000607	abnormal hepatocyte morphology	0.65	>=0.20	F2 (2.4)	DDB2 (1.5)	FHIT (1.4)	CDH13 (1.0)	PACSIN3 (0.9)	NOX3 (0.9)	AMBRA1 (0.8)	LRP4 (0.7)	ENSG00000223842 (0.7)	HARBI1 (0.5)
ENSG00000137825	ITPKA PPI subnetwork	0.65	>=0.20	CHRM4 (4.0)	DGKZ (3.3)	MYBPC1 (2.0)	C11orf49 (1.3)	CBX4 (1.2)	FOXL1 (1.1)	CKAP5 (1.0)	NOVA1 (0.7)	NSUN7 (0.7)	ENSG00000245311 (0.7)
ENSG00000198356	ASNA1 PPI subnetwork	0.65	>=0.20	ATG13 (3.6)	AMBRA1 (3.0)	DFNB31 (2.9)	ARHGAP1 (1.8)	ARFGAP2 (1.8)	ENSG00000245311 (1.8)	LYPLAL1 (1.0)	ZNF408 (0.9)	FAT3 (0.9)	CBX4 (0.9)
KEGG_HUNTINGTONS_DISEASE	KEGG_HUNTINGTONS_DISEASE	0.65	>=0.20	FOXL1 (0.9)	NOX3 (0.7)	TFCP2L1 (0.5)	ARHGAP1 (0.4)	ZNF408 (0.4)	ENSG00000223842 (0.4)	RAG2 (0.4)	FHIT (0.3)	DGKZ (0.3)	CKAP5 (0.2)
GO:0042805	actinin binding	0.65	>=0.20	MYBPC1 (4.5)	FAT3 (2.2)	ARHGAP1 (2.1)	PACSIN3 (1.9)	CREB3L1 (1.2)	TFCP2L1 (1.0)	CDH13 (0.9)	ENSG00000223842 (0.9)	SDC2 (0.8)	EFEMP1 (0.6)
ENSG00000164754	RAD21 PPI subnetwork	0.65	>=0.20	CKAP5 (3.7)	DDB2 (1.4)	AMBRA1 (1.4)	NOX3 (1.1)	ENSG00000228392 (0.9)	RAG2 (0.8)	ENSG00000245311 (0.6)	LTBP1 (0.5)	EFEMP1 (0.4)	ENSG00000223842 (0.3)
MP:0000364	abnormal vascular regression	0.65	>=0.20	FOXL1 (2.0)	NSUN7 (1.7)	ZNF408 (1.3)	ARHGAP1 (0.9)	EFEMP1 (0.9)	NOX3 (0.9)	LTBP1 (0.9)	TOX3 (0.7)	LRP4 (0.3)	MYBPC1 (0.3)
ENSG00000083520	DIS3 PPI subnetwork	0.65	>=0.20	ENSG00000223842 (1.5)	ZNF408 (1.3)	ARFGAP2 (1.1)	NOX3 (1.0)	ENSG00000245311 (0.8)	EFEMP1 (0.8)	HARBI1 (0.6)	CKAP5 (0.5)	FAT3 (0.5)	LTBP1 (0.5)
GO:0010827	regulation of glucose transport	0.65	>=0.20	NSUN7 (1.6)	ENSG00000223842 (1.1)	CKAP5 (1.0)	LYPLAL1 (1.0)	FAT3 (0.8)	ARFGAP2 (0.6)	NOVA1 (0.5)	RAG2 (0.5)	NOX3 (0.4)	CDH13 (0.4)
MP:0005466	abnormal T-helper 2 physiology	0.65	>=0.20	DDB2 (1.7)	ENSG00000228392 (0.8)	NOX3 (0.7)	ENSG00000228536 (0.6)	AMBRA1 (0.6)	DFNB31 (0.6)	CDH13 (0.4)	LRP4 (0.4)	NOVA1 (0.4)	C11orf49 (0.3)
ENSG00000197930	ERO1L PPI subnetwork	0.65	>=0.20	ARFGAP2 (2.7)	ATG13 (2.3)	ZNF408 (2.0)	SDC2 (1.4)	TOX3 (1.3)	PACSIN3 (0.8)	ENSG00000223842 (0.7)	ARNTL2 (0.6)	ARHGAP1 (0.5)	CBX4 (0.5)
ENSG00000115935	WIPF1 PPI subnetwork	0.65	>=0.20	ENSG00000245311 (2.4)	NOVA1 (2.1)	C11orf49 (1.6)	DGKZ (1.3)	ENSG00000223842 (1.1)	MYBPC1 (0.8)	SDC2 (0.7)	ARHGAP1 (0.7)	RAG2 (0.5)	ARNTL2 (0.4)
ENSG00000122034	GTF3A PPI subnetwork	0.65	>=0.20	FOXL1 (2.1)	HARBI1 (1.5)	ATG13 (1.5)	ARFGAP2 (1.0)	DFNB31 (1.0)	ENSG00000223842 (0.9)	AMBRA1 (0.9)	ZNF408 (0.7)	C11orf49 (0.6)	LRP4 (0.6)
MP:0004841	abnormal small intestine crypts of Lieberkuhn morphology	0.65	>=0.20	LTBP1 (2.2)	FOXL1 (1.6)	EFEMP1 (1.3)	TFCP2L1 (1.3)	ARNTL2 (1.2)	ENSG00000245311 (1.1)	DDB2 (0.8)	ENSG00000228536 (0.8)	C11orf49 (0.7)	CREB3L1 (0.4)
ENSG00000134371	CDC73 PPI subnetwork	0.65	>=0.20	CBX4 (2.7)	DFNB31 (1.9)	AMBRA1 (1.9)	TOX3 (1.7)	ZNF408 (1.4)	DGKZ (1.1)	F2 (0.9)	FAT3 (0.7)	PACSIN3 (0.7)	C11orf49 (0.6)
ENSG00000188846	RPL14 PPI subnetwork	0.65	>=0.20	MYBPC1 (1.8)	EFEMP1 (1.5)	AMBRA1 (0.7)	NOVA1 (0.7)	ARFGAP2 (0.5)	DFNB31 (0.4)	DGKZ (0.4)	TFCP2L1 (0.2)	CDH13 (0.2)	PACSIN3 (0.2)
MP:0003932	abnormal molar crown morphology	0.65	>=0.20	LRP4 (3.1)	FAT3 (2.7)	DFNB31 (2.2)	TFCP2L1 (2.2)	ENSG00000223842 (2.1)	CHRM4 (1.1)	FHIT (1.1)	C11orf49 (1.0)	CREB3L1 (0.9)	SDC2 (0.8)
ENSG00000186184	POLR1D PPI subnetwork	0.65	>=0.20	HARBI1 (1.5)	EFEMP1 (1.3)	RAG2 (1.1)	ARFGAP2 (1.0)	ZNF408 (0.7)	ENSG00000245311 (0.6)	DGKZ (0.5)	NOX3 (0.4)	ENSG00000228392 (0.4)	FHIT (0.4)
ENSG00000197961	ZNF121 PPI subnetwork	0.65	>=0.20	ATG13 (2.5)	AMBRA1 (2.2)	ARFGAP2 (2.2)	CKAP5 (1.4)	DDB2 (0.9)	DGKZ (0.8)	FAT3 (0.7)	PACSIN3 (0.7)	CDH13 (0.5)	ARNTL2 (0.4)
ENSG00000177606	JUN PPI subnetwork	0.65	>=0.20	CBX4 (3.4)	CHRM4 (1.2)	DGKZ (1.1)	AMBRA1 (1.0)	NOX3 (1.0)	ENSG00000228536 (0.7)	TOX3 (0.6)	ENSG00000245311 (0.3)	ENSG00000228392 (0.1)	ARNTL2 (0.1)
ENSG00000076928	ARHGEF1 PPI subnetwork	0.65	>=0.20	DGKZ (2.7)	ARHGAP1 (2.5)	LRP4 (1.3)	SDC2 (1.2)	AMBRA1 (1.1)	ENSG00000228392 (0.9)	CDH13 (0.9)	CKAP5 (0.8)	TFCP2L1 (0.7)	CREB3L1 (0.7)
ENSG00000101333	PLCB4 PPI subnetwork	0.65	>=0.20	DGKZ (2.1)	CHRM4 (1.9)	ENSG00000245311 (1.4)	RAG2 (1.4)	FHIT (1.0)	FOXL1 (1.0)	SDC2 (0.9)	LTBP1 (0.7)	LYPLAL1 (0.7)	EFEMP1 (0.7)
ENSG00000161960	EIF4A1 PPI subnetwork	0.65	>=0.20	ARFGAP2 (2.4)	CKAP5 (1.3)	HARBI1 (1.1)	ATG13 (1.0)	ENSG00000228536 (0.9)	PACSIN3 (0.8)	MYBPC1 (0.7)	FOXL1 (0.7)	LTBP1 (0.6)	AMBRA1 (0.4)
ENSG00000164485	IL22RA2 PPI subnetwork	0.65	>=0.20	ARNTL2 (2.0)	NOX3 (1.8)	ENSG00000228536 (1.4)	CDH13 (1.4)	NSUN7 (0.8)	ENSG00000245311 (0.6)	TFCP2L1 (0.6)	ENSG00000223842 (0.5)	FOXL1 (0.4)	DDB2 (0.4)
ENSG00000103522	IL21R PPI subnetwork	0.65	>=0.20	ARNTL2 (2.0)	NOX3 (1.8)	ENSG00000228536 (1.4)	CDH13 (1.4)	NSUN7 (0.8)	ENSG00000245311 (0.6)	TFCP2L1 (0.6)	ENSG00000223842 (0.5)	FOXL1 (0.4)	DDB2 (0.4)
ENSG00000123496	IL13RA2 PPI subnetwork	0.65	>=0.20	ARNTL2 (2.0)	NOX3 (1.8)	ENSG00000228536 (1.4)	CDH13 (1.4)	NSUN7 (0.8)	ENSG00000245311 (0.6)	TFCP2L1 (0.6)	ENSG00000223842 (0.5)	FOXL1 (0.4)	DDB2 (0.4)
ENSG00000101558	VAPA PPI subnetwork	0.65	>=0.20	ZNF408 (1.5)	ARFGAP2 (1.3)	TFCP2L1 (1.0)	FHIT (1.0)	RAG2 (1.0)	EFEMP1 (0.7)	HARBI1 (0.7)	ARHGAP1 (0.6)	CREB3L1 (0.5)	CKAP5 (0.5)
MP:0008133	decreased Peyer's patch number	0.65	>=0.20	ARNTL2 (2.7)	FAT3 (1.8)	ENSG00000223842 (1.1)	C11orf49 (0.8)	RAG2 (0.8)	ENSG00000228536 (0.7)	CBX4 (0.5)	CREB3L1 (0.5)	F2 (0.5)	FHIT (0.4)
MP:0008024	absent lymph nodes	0.65	>=0.20	ARNTL2 (1.8)	SDC2 (1.1)	DGKZ (0.9)	NSUN7 (0.9)	CREB3L1 (0.7)	MYBPC1 (0.7)	AMBRA1 (0.7)	CBX4 (0.7)	DDB2 (0.6)	FAT3 (0.5)
ENSG00000169375	SIN3A PPI subnetwork	0.65	>=0.20	CBX4 (2.5)	DGKZ (2.1)	ATG13 (1.5)	C11orf49 (1.4)	AMBRA1 (1.4)	FAT3 (1.1)	CKAP5 (1.1)	DFNB31 (0.9)	LRP4 (0.9)	CREB3L1 (0.7)
GO:0043486	histone exchange	0.65	>=0.20	NOX3 (2.1)	ENSG00000228392 (1.8)	CKAP5 (1.2)	NSUN7 (0.8)	DDB2 (0.7)	TFCP2L1 (0.5)	FHIT (0.3)	ARNTL2 (0.0)	ARFGAP2 (-0.0)	CREB3L1 (-0.1)
REACTOME_GABA_RECEPTOR_ACTIVATION	REACTOME_GABA_RECEPTOR_ACTIVATION	0.65	>=0.20	LRP4 (1.5)	FAT3 (1.5)	NOVA1 (1.4)	CHRM4 (1.3)	ENSG00000228536 (0.7)	DGKZ (0.7)	CDH13 (0.5)	SDC2 (0.5)	C11orf49 (0.5)	NSUN7 (0.4)
KEGG_PANTOTHENATE_AND_COA_BIOSYNTHESIS	KEGG_PANTOTHENATE_AND_COA_BIOSYNTHESIS	0.65	>=0.20	LYPLAL1 (1.8)	ENSG00000228536 (1.5)	FAT3 (1.1)	RAG2 (1.0)	HARBI1 (0.9)	CREB3L1 (0.9)	F2 (0.8)	DFNB31 (0.7)	ARNTL2 (0.5)	DDB2 (0.5)
ENSG00000184575	XPOT PPI subnetwork	0.65	>=0.20	CKAP5 (2.5)	LYPLAL1 (1.1)	PACSIN3 (0.9)	TFCP2L1 (0.8)	EFEMP1 (0.8)	SDC2 (0.7)	ENSG00000223842 (0.7)	ENSG00000228536 (0.7)	C11orf49 (0.7)	DFNB31 (0.7)
ENSG00000100056	DGCR14 PPI subnetwork	0.65	>=0.20	DGKZ (2.1)	FOXL1 (1.8)	RAG2 (1.6)	ENSG00000228536 (1.3)	ZNF408 (0.8)	ENSG00000223842 (0.8)	CDH13 (0.7)	AMBRA1 (0.6)	CBX4 (0.5)	CREB3L1 (0.5)
ENSG00000155974	GRIP1 PPI subnetwork	0.65	>=0.20	NOVA1 (4.7)	FAT3 (3.4)	TOX3 (2.8)	LRP4 (1.9)	CREB3L1 (1.3)	EFEMP1 (1.2)	CHRM4 (1.0)	ENSG00000228536 (1.0)	PACSIN3 (0.9)	CBX4 (0.8)
ENSG00000100410	PHF5A PPI subnetwork	0.65	>=0.20	ARFGAP2 (1.4)	ZNF408 (1.3)	ARHGAP1 (1.3)	EFEMP1 (1.0)	RAG2 (1.0)	AMBRA1 (0.9)	C11orf49 (0.6)	CBX4 (0.5)	TOX3 (0.4)	DDB2 (0.4)
GO:0043094	cellular metabolic compound salvage	0.65	>=0.20	LYPLAL1 (2.3)	HARBI1 (1.4)	MYBPC1 (1.1)	ARNTL2 (1.0)	FHIT (1.0)	NSUN7 (0.9)	ENSG00000223842 (0.7)	PACSIN3 (0.7)	DDB2 (0.6)	C11orf49 (0.4)
GO:0005753	mitochondrial proton-transporting ATP synthase complex	0.65	>=0.20	FHIT (1.6)	ZNF408 (1.1)	ENSG00000228536 (0.9)	LYPLAL1 (0.6)	HARBI1 (0.6)	FOXL1 (0.3)	NSUN7 (0.2)	ARHGAP1 (0.2)	RAG2 (0.1)	TFCP2L1 (0.1)
ENSG00000125503	PPP1R12C PPI subnetwork	0.65	>=0.20	ARHGAP1 (2.1)	EFEMP1 (1.8)	NOX3 (1.5)	RAG2 (1.4)	CDH13 (1.4)	MYBPC1 (0.9)	ARNTL2 (0.9)	LRP4 (0.8)	ENSG00000223842 (0.7)	LTBP1 (0.6)
ENSG00000152268	ENSG00000152268 PPI subnetwork	0.65	>=0.20	SDC2 (2.1)	CBX4 (1.4)	CDH13 (1.4)	CHRM4 (1.1)	EFEMP1 (1.0)	LRP4 (1.0)	F2 (0.8)	ATG13 (0.5)	LTBP1 (0.4)	ENSG00000223842 (0.4)
GO:0050796	regulation of insulin secretion	0.65	>=0.20	TOX3 (2.7)	LYPLAL1 (2.3)	HARBI1 (1.6)	NOVA1 (1.5)	CHRM4 (1.4)	ENSG00000223842 (1.3)	ZNF408 (0.9)	ENSG00000228536 (0.9)	C11orf49 (0.8)	RAG2 (0.8)
ENSG00000154767	XPC PPI subnetwork	0.65	>=0.20	PACSIN3 (2.6)	ATG13 (2.4)	HARBI1 (2.1)	DDB2 (2.0)	ARFGAP2 (2.0)	AMBRA1 (1.9)	ENSG00000228536 (1.5)	C11orf49 (1.2)	DGKZ (1.0)	NOX3 (0.7)
GO:0070997	neuron death	0.65	>=0.20	NOX3 (2.9)	CHRM4 (2.6)	TOX3 (1.5)	DGKZ (1.1)	LRP4 (1.1)	HARBI1 (1.0)	DDB2 (0.9)	FHIT (0.8)	LYPLAL1 (0.7)	FOXL1 (0.7)
ENSG00000120334	CENPL PPI subnetwork	0.65	>=0.20	CKAP5 (5.0)	DDB2 (1.8)	ARNTL2 (1.5)	ARFGAP2 (0.8)	NOX3 (0.7)	ATG13 (0.6)	FHIT (0.5)	CDH13 (0.3)	LYPLAL1 (0.3)	ENSG00000245311 (0.3)
GO:0009746	response to hexose stimulus	0.65	>=0.20	LYPLAL1 (2.2)	ENSG00000228536 (1.9)	TOX3 (1.6)	ARFGAP2 (1.3)	HARBI1 (1.2)	RAG2 (1.2)	CBX4 (1.0)	SDC2 (0.8)	CHRM4 (0.8)	ARHGAP1 (0.8)
ENSG00000113368	LMNB1 PPI subnetwork	0.65	>=0.20	ARNTL2 (3.1)	CREB3L1 (2.1)	ENSG00000245311 (2.1)	ENSG00000223842 (1.8)	ENSG00000228392 (1.6)	NOX3 (1.1)	CKAP5 (1.0)	CBX4 (0.9)	FAT3 (0.6)	ZNF408 (0.5)
ENSG00000134248	HBXIP PPI subnetwork	0.65	>=0.20	DGKZ (1.8)	ATG13 (1.6)	ARNTL2 (1.6)	ARHGAP1 (1.6)	TOX3 (1.3)	ENSG00000245311 (1.2)	FAT3 (1.0)	C11orf49 (0.9)	ZNF408 (0.9)	LRP4 (0.8)
ENSG00000100567	PSMA3 PPI subnetwork	0.65	>=0.20	ARFGAP2 (2.5)	CKAP5 (1.4)	FOXL1 (1.4)	PACSIN3 (1.2)	ENSG00000228536 (1.0)	HARBI1 (0.9)	ATG13 (0.8)	AMBRA1 (0.6)	CDH13 (0.5)	DFNB31 (0.4)
ENSG00000108433	GOSR2 PPI subnetwork	0.65	>=0.20	ATG13 (4.9)	LYPLAL1 (2.5)	DFNB31 (2.0)	ENSG00000228536 (1.9)	RAG2 (1.3)	DGKZ (1.3)	C11orf49 (1.0)	CREB3L1 (0.9)	ARFGAP2 (0.9)	ARHGAP1 (0.7)
GO:0048935	peripheral nervous system neuron development	0.65	>=0.20	HARBI1 (1.9)	NOX3 (1.7)	TOX3 (1.5)	LYPLAL1 (1.3)	FAT3 (1.3)	DFNB31 (0.8)	NOVA1 (0.4)	TFCP2L1 (0.3)	ENSG00000245311 (0.3)	CDH13 (0.3)
GO:0048934	peripheral nervous system neuron differentiation	0.65	>=0.20	HARBI1 (1.9)	NOX3 (1.7)	TOX3 (1.5)	LYPLAL1 (1.3)	FAT3 (1.3)	DFNB31 (0.8)	NOVA1 (0.4)	TFCP2L1 (0.3)	ENSG00000245311 (0.3)	CDH13 (0.3)
ENSG00000013503	POLR3B PPI subnetwork	0.65	>=0.20	RAG2 (1.0)	ARFGAP2 (0.9)	DGKZ (0.8)	EFEMP1 (0.8)	TFCP2L1 (0.7)	AMBRA1 (0.7)	HARBI1 (0.7)	FHIT (0.5)	LTBP1 (0.4)	ZNF408 (0.3)
ENSG00000116584	ARHGEF2 PPI subnetwork	0.65	>=0.20	RAG2 (3.7)	C11orf49 (1.9)	HARBI1 (1.3)	LYPLAL1 (1.3)	CHRM4 (1.1)	CREB3L1 (1.1)	SDC2 (1.1)	ZNF408 (0.8)	DFNB31 (0.8)	ENSG00000228536 (0.6)
ENSG00000132535	DLG4 PPI subnetwork	0.65	>=0.20	CHRM4 (3.4)	FAT3 (2.4)	NOVA1 (2.0)	LRP4 (1.8)	DGKZ (1.6)	CBX4 (1.4)	C11orf49 (1.3)	ARNTL2 (1.1)	DFNB31 (0.8)	CKAP5 (0.8)
ENSG00000080503	SMARCA2 PPI subnetwork	0.66	>=0.20	CBX4 (0.9)	DFNB31 (0.8)	CKAP5 (0.8)	FAT3 (0.7)	DGKZ (0.7)	LTBP1 (0.6)	ENSG00000245311 (0.4)	TFCP2L1 (0.3)	SDC2 (0.2)	EFEMP1 (0.1)
GO:0019724	B cell mediated immunity	0.66	>=0.20	ENSG00000223842 (1.7)	ENSG00000228392 (1.6)	FHIT (1.2)	F2 (1.1)	LYPLAL1 (1.0)	DDB2 (0.9)	ENSG00000245311 (0.7)	ZNF408 (0.7)	NSUN7 (0.4)	EFEMP1 (0.3)
REACTOME_P38MAPK_EVENTS	REACTOME_P38MAPK_EVENTS	0.66	>=0.20	ARNTL2 (2.6)	PACSIN3 (2.0)	ENSG00000228392 (1.9)	DFNB31 (1.3)	ENSG00000245311 (1.0)	DGKZ (0.9)	ARFGAP2 (0.8)	ARHGAP1 (0.6)	CREB3L1 (0.6)	TOX3 (0.4)
GO:0030534	adult behavior	0.66	>=0.20	CHRM4 (3.0)	ENSG00000245311 (1.5)	NOVA1 (1.4)	ENSG00000223842 (1.1)	NOX3 (1.0)	DFNB31 (0.8)	C11orf49 (0.6)	FOXL1 (0.6)	NSUN7 (0.5)	FHIT (0.5)
REACTOME_NUCLEAR_SIGNALING_BY_ERBB4	REACTOME_NUCLEAR_SIGNALING_BY_ERBB4	0.66	>=0.20	NOVA1 (1.7)	SDC2 (1.3)	LTBP1 (1.2)	ENSG00000245311 (1.2)	NSUN7 (1.0)	ATG13 (0.7)	AMBRA1 (0.6)	MYBPC1 (0.5)	ARNTL2 (0.5)	DGKZ (0.5)
ENSG00000012061	ERCC1 PPI subnetwork	0.66	>=0.20	DDB2 (2.8)	CKAP5 (2.5)	DGKZ (2.3)	C11orf49 (2.2)	NOX3 (1.4)	NOVA1 (1.3)	HARBI1 (1.1)	ATG13 (1.0)	ARHGAP1 (0.8)	ARNTL2 (0.6)
MP:0008115	abnormal dendritic cell differentiation	0.66	>=0.20	ARNTL2 (2.5)	ENSG00000223842 (1.5)	ENSG00000228392 (1.2)	DDB2 (1.0)	LRP4 (0.9)	ZNF408 (0.9)	NOX3 (0.7)	ENSG00000245311 (0.6)	NSUN7 (0.4)	ARHGAP1 (0.3)
GO:0051656	establishment of organelle localization	0.66	>=0.20	CKAP5 (2.7)	ATG13 (2.5)	ENSG00000223842 (2.0)	C11orf49 (1.9)	CREB3L1 (1.9)	ARHGAP1 (1.8)	HARBI1 (1.5)	RAG2 (1.0)	FAT3 (0.9)	NOVA1 (0.8)
ENSG00000013455	ENSG00000013455 PPI subnetwork	0.66	>=0.20	ARHGAP1 (3.0)	C11orf49 (2.2)	DGKZ (2.2)	ZNF408 (1.5)	FAT3 (1.4)	ENSG00000245311 (1.1)	CHRM4 (1.1)	SDC2 (0.9)	CREB3L1 (0.8)	CDH13 (0.8)
ENSG00000102109	PCSK1N PPI subnetwork	0.66	>=0.20	NOVA1 (2.4)	CHRM4 (1.8)	C11orf49 (1.6)	DGKZ (1.3)	ARHGAP1 (0.9)	RAG2 (0.8)	LYPLAL1 (0.8)	CBX4 (0.8)	EFEMP1 (0.8)	FAT3 (0.7)
REACTOME_FORMATION_OF_THE_EARLY_ELONGATION_COMPLEX	REACTOME_FORMATION_OF_THE_EARLY_ELONGATION_COMPLEX	0.66	>=0.20	ZNF408 (2.0)	RAG2 (1.4)	ARHGAP1 (1.2)	AMBRA1 (1.2)	ATG13 (1.0)	C11orf49 (0.9)	ARFGAP2 (0.6)	ENSG00000228536 (0.6)	NSUN7 (0.6)	CKAP5 (0.5)
REACTOME_FORMATION_OF_THE_HIV:1_EARLY_ELONGATION_COMPLEX	REACTOME_FORMATION_OF_THE_HIV:1_EARLY_ELONGATION_COMPLEX	0.66	>=0.20	ZNF408 (2.0)	RAG2 (1.4)	ARHGAP1 (1.2)	AMBRA1 (1.2)	ATG13 (1.0)	C11orf49 (0.9)	ARFGAP2 (0.6)	ENSG00000228536 (0.6)	NSUN7 (0.6)	CKAP5 (0.5)
GO:0007599	hemostasis	0.66	>=0.20	DGKZ (3.1)	LTBP1 (2.7)	ARHGAP1 (1.8)	F2 (1.4)	ARNTL2 (1.1)	CREB3L1 (1.1)	RAG2 (0.9)	ENSG00000245311 (0.8)	CHRM4 (0.7)	SDC2 (0.7)
MP:0003656	abnormal erythrocyte physiology	0.66	>=0.20	FHIT (1.5)	ARFGAP2 (0.9)	MYBPC1 (0.6)	FAT3 (0.6)	ATG13 (0.5)	PACSIN3 (0.5)	FOXL1 (0.5)	DDB2 (0.4)	EFEMP1 (0.4)	TOX3 (0.4)
GO:0045666	positive regulation of neuron differentiation	0.66	>=0.20	TOX3 (3.6)	LRP4 (2.0)	C11orf49 (1.6)	ENSG00000228392 (1.5)	DFNB31 (1.5)	FAT3 (1.3)	CHRM4 (1.2)	CDH13 (1.0)	NOX3 (0.7)	LTBP1 (0.5)
GO:0050931	pigment cell differentiation	0.66	>=0.20	HARBI1 (2.2)	DFNB31 (1.5)	ENSG00000228536 (1.3)	NOVA1 (1.3)	FHIT (1.3)	LYPLAL1 (1.0)	DGKZ (0.8)	ENSG00000223842 (0.8)	ENSG00000245311 (0.7)	NSUN7 (0.4)
GO:0048524	positive regulation of viral reproduction	0.66	>=0.20	ZNF408 (2.5)	AMBRA1 (1.9)	ATG13 (1.7)	RAG2 (1.5)	ARFGAP2 (1.0)	DGKZ (0.9)	CBX4 (0.8)	ENSG00000228392 (0.7)	C11orf49 (0.6)	ENSG00000223842 (0.5)
REACTOME_MG1_TRANSITION	REACTOME_MG1_TRANSITION	0.66	>=0.20	DDB2 (2.2)	ARFGAP2 (1.3)	ENSG00000228536 (1.3)	PACSIN3 (1.1)	CDH13 (0.9)	FOXL1 (0.8)	NOX3 (0.6)	CKAP5 (0.6)	HARBI1 (0.5)	ARNTL2 (0.4)
REACTOME_DNA_REPLICATION_PRE:INITIATION	REACTOME_DNA_REPLICATION_PRE:INITIATION	0.66	>=0.20	DDB2 (2.2)	ARFGAP2 (1.3)	ENSG00000228536 (1.3)	PACSIN3 (1.1)	CDH13 (0.9)	FOXL1 (0.8)	NOX3 (0.6)	CKAP5 (0.6)	HARBI1 (0.5)	ARNTL2 (0.4)
GO:0016859	cis-trans isomerase activity	0.66	>=0.20	SDC2 (1.5)	CKAP5 (1.0)	ENSG00000228392 (1.0)	ARHGAP1 (0.8)	CREB3L1 (0.8)	HARBI1 (0.6)	TFCP2L1 (0.5)	C11orf49 (0.4)	NSUN7 (0.4)	ENSG00000245311 (0.3)
GO:0043900	regulation of multi-organism process	0.66	>=0.20	ENSG00000228536 (1.9)	ARFGAP2 (1.4)	AMBRA1 (1.4)	DFNB31 (1.4)	ATG13 (1.3)	DGKZ (1.1)	ENSG00000228392 (0.9)	ENSG00000245311 (0.9)	HARBI1 (0.9)	FOXL1 (0.7)
REACTOME_TANDEM_PORE_DOMAIN_POTASSIUM_CHANNELS	REACTOME_TANDEM_PORE_DOMAIN_POTASSIUM_CHANNELS	0.66	>=0.20	CREB3L1 (2.0)	ATG13 (1.3)	ENSG00000228392 (1.1)	CHRM4 (0.9)	ARFGAP2 (0.8)	ENSG00000245311 (0.7)	FHIT (0.7)	LRP4 (0.6)	CBX4 (0.6)	RAG2 (0.4)
ENSG00000071564	TCF3 PPI subnetwork	0.66	>=0.20	DGKZ (2.0)	TOX3 (1.5)	MYBPC1 (1.3)	LTBP1 (1.2)	CBX4 (1.1)	NOVA1 (1.1)	NOX3 (0.9)	ENSG00000223842 (0.8)	ENSG00000245311 (0.6)	ARFGAP2 (0.1)
MP:0000223	decreased monocyte cell number	0.66	>=0.20	NOX3 (1.7)	ENSG00000223842 (1.4)	LRP4 (1.2)	FAT3 (1.0)	CDH13 (0.9)	DDB2 (0.9)	FOXL1 (0.6)	ENSG00000228392 (0.6)	ENSG00000228536 (0.5)	ENSG00000245311 (0.4)
GO:0043029	T cell homeostasis	0.66	>=0.20	ENSG00000223842 (2.9)	DDB2 (2.7)	NOX3 (1.5)	ARNTL2 (1.3)	LYPLAL1 (0.6)	TFCP2L1 (0.6)	ENSG00000228392 (0.3)	ENSG00000245311 (0.2)	ARFGAP2 (0.1)	CHRM4 (0.1)
GO:0007596	blood coagulation	0.66	>=0.20	DGKZ (3.1)	LTBP1 (2.8)	ARHGAP1 (1.8)	F2 (1.4)	CREB3L1 (1.1)	ARNTL2 (1.1)	RAG2 (0.9)	ENSG00000245311 (0.8)	SDC2 (0.7)	CHRM4 (0.7)
ENSG00000063244	U2AF2 PPI subnetwork	0.66	>=0.20	ARHGAP1 (1.9)	ARFGAP2 (1.6)	ZNF408 (1.4)	AMBRA1 (1.3)	EFEMP1 (1.2)	TOX3 (0.9)	RAG2 (0.7)	DFNB31 (0.6)	C11orf49 (0.6)	CBX4 (0.6)
GO:0007005	mitochondrion organization	0.66	>=0.20	LYPLAL1 (2.3)	FHIT (1.4)	HARBI1 (1.2)	CBX4 (0.8)	DFNB31 (0.5)	DDB2 (0.4)	NSUN7 (0.3)	ZNF408 (0.3)	CDH13 (0.2)	ARNTL2 (0.2)
GO:0010952	positive regulation of peptidase activity	0.66	>=0.20	DDB2 (2.5)	CHRM4 (1.4)	NOX3 (1.3)	HARBI1 (1.2)	EFEMP1 (1.1)	ARNTL2 (1.1)	ZNF408 (1.1)	LYPLAL1 (0.9)	ENSG00000228392 (0.9)	ENSG00000228536 (0.9)
ENSG00000100028	SNRPD3 PPI subnetwork	0.66	>=0.20	ARFGAP2 (1.8)	ZNF408 (1.7)	ARHGAP1 (1.2)	AMBRA1 (1.1)	RAG2 (1.0)	CKAP5 (0.6)	EFEMP1 (0.6)	NOVA1 (0.4)	NOX3 (0.4)	C11orf49 (0.3)
REACTOME_CALCITONIN:LIKE_LIGAND_RECEPTORS	REACTOME_CALCITONIN:LIKE_LIGAND_RECEPTORS	0.66	>=0.20	HARBI1 (1.7)	NOVA1 (1.4)	SDC2 (1.1)	ENSG00000223842 (1.0)	NSUN7 (1.0)	TOX3 (0.9)	TFCP2L1 (0.8)	ENSG00000228392 (0.6)	ZNF408 (0.5)	ARNTL2 (0.4)
GO:0030684	preribosome	0.66	>=0.20	AMBRA1 (2.0)	TFCP2L1 (1.9)	ZNF408 (1.3)	FOXL1 (0.9)	ARFGAP2 (0.8)	NSUN7 (0.6)	ENSG00000245311 (0.4)	EFEMP1 (0.3)	CDH13 (0.3)	CKAP5 (0.3)
GO:0042312	regulation of vasodilation	0.66	>=0.20	HARBI1 (2.7)	FHIT (1.5)	LYPLAL1 (1.3)	NOVA1 (1.2)	ENSG00000228392 (1.2)	ENSG00000228536 (1.2)	ZNF408 (0.7)	PACSIN3 (0.7)	CDH13 (0.7)	DFNB31 (0.6)
ENSG00000198053	SIRPA PPI subnetwork	0.66	>=0.20	LRP4 (1.9)	MYBPC1 (1.6)	ENSG00000228392 (1.3)	EFEMP1 (1.3)	ARNTL2 (1.1)	NOX3 (1.1)	ARHGAP1 (0.9)	RAG2 (0.8)	CHRM4 (0.6)	LTBP1 (0.5)
GO:0043178	alcohol binding	0.66	>=0.20	CHRM4 (3.5)	F2 (3.4)	DFNB31 (2.1)	CBX4 (1.8)	LYPLAL1 (1.4)	ENSG00000228536 (0.9)	CDH13 (0.8)	ZNF408 (0.8)	SDC2 (0.6)	NOX3 (0.3)
ENSG00000131143	COX4I1 PPI subnetwork	0.66	>=0.20	TFCP2L1 (1.1)	LYPLAL1 (1.0)	ZNF408 (1.0)	FHIT (0.9)	NOX3 (0.8)	DGKZ (0.7)	ENSG00000223842 (0.6)	C11orf49 (0.5)	PACSIN3 (0.4)	AMBRA1 (0.3)
ENSG00000157344	ENSG00000157344 PPI subnetwork	0.66	>=0.20	CREB3L1 (1.6)	LYPLAL1 (1.3)	ARHGAP1 (1.1)	TOX3 (1.1)	CDH13 (0.9)	CKAP5 (0.9)	EFEMP1 (0.7)	RAG2 (0.6)	CBX4 (0.5)	FOXL1 (0.4)
ENSG00000011405	PIK3C2A PPI subnetwork	0.66	>=0.20	ARHGAP1 (3.1)	PACSIN3 (2.3)	ENSG00000245311 (2.0)	ARNTL2 (1.7)	LRP4 (1.6)	MYBPC1 (1.6)	LYPLAL1 (1.4)	DGKZ (1.3)	ARFGAP2 (1.1)	AMBRA1 (0.8)
MP:0002945	abnormal inhibitory postsynaptic currents	0.66	>=0.20	CHRM4 (3.1)	NOVA1 (2.6)	FAT3 (1.7)	NOX3 (1.3)	RAG2 (1.3)	CBX4 (1.0)	C11orf49 (1.0)	ZNF408 (0.5)	MYBPC1 (0.3)	CDH13 (0.3)
REACTOME_REGULATION_OF_ORNITHINE_DECARBOXYLASE_ODC	REACTOME_REGULATION_OF_ORNITHINE_DECARBOXYLASE_ODC	0.66	>=0.20	ARFGAP2 (2.7)	PACSIN3 (1.8)	HARBI1 (1.3)	ENSG00000228536 (1.3)	FOXL1 (1.1)	CDH13 (0.7)	ATG13 (0.5)	RAG2 (0.3)	C11orf49 (0.3)	LRP4 (0.2)
ENSG00000089289	IGBP1 PPI subnetwork	0.66	>=0.20	ARFGAP2 (1.5)	NSUN7 (1.2)	ZNF408 (1.0)	HARBI1 (1.0)	CKAP5 (0.8)	C11orf49 (0.7)	AMBRA1 (0.6)	PACSIN3 (0.6)	LRP4 (0.5)	LYPLAL1 (0.5)
GO:0004993	serotonin receptor activity	0.66	>=0.20	NOX3 (2.8)	CHRM4 (2.1)	ENSG00000245311 (1.7)	CDH13 (1.2)	NSUN7 (0.9)	FOXL1 (0.9)	FAT3 (0.9)	CREB3L1 (0.6)	LYPLAL1 (0.6)	HARBI1 (0.4)
GO:0050885	neuromuscular process controlling balance	0.66	>=0.20	CHRM4 (1.8)	ENSG00000223842 (1.4)	ENSG00000228536 (1.2)	HARBI1 (1.2)	NOVA1 (1.2)	ENSG00000228392 (1.2)	DFNB31 (0.7)	ZNF408 (0.7)	LYPLAL1 (0.6)	FOXL1 (0.5)
GO:0015718	monocarboxylic acid transport	0.66	>=0.20	ENSG00000245311 (1.8)	NOX3 (1.4)	LYPLAL1 (0.8)	RAG2 (0.6)	F2 (0.6)	LTBP1 (0.6)	FHIT (0.6)	FOXL1 (0.6)	DGKZ (0.4)	TFCP2L1 (0.2)
ENSG00000114784	EIF1B PPI subnetwork	0.66	>=0.20	ARFGAP2 (0.9)	ENSG00000228536 (0.8)	FOXL1 (0.7)	NOX3 (0.6)	ARHGAP1 (0.5)	EFEMP1 (0.5)	LYPLAL1 (0.4)	HARBI1 (0.4)	CKAP5 (0.4)	C11orf49 (0.3)
ENSG00000104812	GYS1 PPI subnetwork	0.66	>=0.20	MYBPC1 (1.6)	ARFGAP2 (1.2)	TOX3 (1.0)	HARBI1 (1.0)	NOVA1 (0.9)	ARHGAP1 (0.9)	CBX4 (0.8)	CDH13 (0.7)	CKAP5 (0.6)	DFNB31 (0.5)
GO:0050688	regulation of defense response to virus	0.66	>=0.20	ARFGAP2 (1.8)	DGKZ (1.5)	ENSG00000223842 (1.5)	ATG13 (1.5)	AMBRA1 (1.4)	NSUN7 (1.1)	ARHGAP1 (0.8)	C11orf49 (0.7)	ENSG00000228392 (0.7)	ENSG00000228536 (0.7)
MP:0008143	abnormal dendrite morphology	0.66	>=0.20	FAT3 (2.6)	RAG2 (1.5)	ARFGAP2 (1.4)	CHRM4 (1.3)	DGKZ (1.3)	EFEMP1 (1.2)	LRP4 (1.1)	C11orf49 (0.9)	ENSG00000223842 (0.8)	ENSG00000228536 (0.8)
GO:0016064	immunoglobulin mediated immune response	0.66	>=0.20	ENSG00000228392 (1.6)	ENSG00000223842 (1.6)	FHIT (1.2)	F2 (1.1)	LYPLAL1 (1.0)	ZNF408 (0.7)	DDB2 (0.6)	ENSG00000245311 (0.4)	NSUN7 (0.4)	EFEMP1 (0.4)
MP:0000218	increased leukocyte cell number	0.66	>=0.20	EFEMP1 (1.7)	CBX4 (1.7)	DGKZ (1.7)	ARHGAP1 (1.1)	DDB2 (1.0)	ENSG00000223842 (0.9)	ARNTL2 (0.8)	NSUN7 (0.7)	LTBP1 (0.6)	ENSG00000245311 (0.5)
ENSG00000172809	RPL38 PPI subnetwork	0.66	>=0.20	ZNF408 (1.6)	MYBPC1 (1.0)	HARBI1 (0.9)	TFCP2L1 (0.9)	ENSG00000223842 (0.7)	FOXL1 (0.6)	PACSIN3 (0.6)	EFEMP1 (0.6)	ENSG00000228536 (0.5)	DDB2 (0.5)
ENSG00000136824	SMC2 PPI subnetwork	0.66	>=0.20	CKAP5 (3.4)	DDB2 (1.6)	AMBRA1 (1.6)	RAG2 (1.3)	CDH13 (1.1)	ARFGAP2 (1.0)	FHIT (1.0)	SDC2 (0.9)	ENSG00000245311 (0.7)	NOX3 (0.5)
MP:0000371	diluted coat color	0.66	>=0.20	DFNB31 (2.3)	LYPLAL1 (1.9)	HARBI1 (1.9)	ATG13 (1.5)	C11orf49 (0.8)	CBX4 (0.8)	ENSG00000228536 (0.6)	NSUN7 (0.5)	ENSG00000223842 (0.5)	F2 (0.5)
MP:0004773	abnormal bile composition	0.66	>=0.20	F2 (3.5)	NOX3 (1.7)	SDC2 (1.7)	FHIT (1.5)	LRP4 (1.5)	CHRM4 (1.3)	HARBI1 (1.2)	LYPLAL1 (0.7)	FOXL1 (0.7)	ARFGAP2 (0.6)
ENSG00000005022	SLC25A5 PPI subnetwork	0.66	>=0.20	ARHGAP1 (1.6)	MYBPC1 (1.5)	PACSIN3 (1.4)	TOX3 (0.8)	DGKZ (0.7)	ZNF408 (0.6)	FOXL1 (0.5)	SDC2 (0.4)	DDB2 (0.4)	CHRM4 (0.3)
GO:0050778	positive regulation of immune response	0.66	>=0.20	ENSG00000245311 (2.6)	ENSG00000228392 (1.7)	ENSG00000223842 (1.3)	DGKZ (1.3)	FHIT (0.9)	ZNF408 (0.7)	ARNTL2 (0.7)	F2 (0.4)	LYPLAL1 (0.3)	CHRM4 (0.2)
GO:0001673	male germ cell nucleus	0.66	>=0.20	DGKZ (2.0)	DDB2 (1.5)	NSUN7 (1.4)	ENSG00000245311 (1.3)	LYPLAL1 (1.3)	RAG2 (1.1)	CKAP5 (1.0)	FOXL1 (0.9)	ENSG00000228536 (0.6)	CBX4 (0.5)
ENSG00000163602	RYBP PPI subnetwork	0.66	>=0.20	AMBRA1 (2.0)	CBX4 (1.9)	ATG13 (1.3)	HARBI1 (1.2)	LYPLAL1 (1.1)	ENSG00000245311 (0.8)	DGKZ (0.6)	DFNB31 (0.6)	FHIT (0.6)	NOVA1 (0.5)
ENSG00000165494	PCF11 PPI subnetwork	0.66	>=0.20	ARHGAP1 (1.5)	ARFGAP2 (1.4)	AMBRA1 (1.2)	ZNF408 (1.0)	EFEMP1 (1.0)	RAG2 (0.8)	CKAP5 (0.7)	CBX4 (0.6)	NOVA1 (0.5)	TOX3 (0.5)
GO:0042493	response to drug	0.66	>=0.20	CHRM4 (1.4)	FHIT (1.3)	DDB2 (1.3)	CDH13 (1.1)	SDC2 (0.7)	NOX3 (0.6)	ENSG00000223842 (0.6)	LYPLAL1 (0.6)	F2 (0.5)	RAG2 (0.5)
KEGG_NATURAL_KILLER_CELL_MEDIATED_CYTOTOXICITY	KEGG_NATURAL_KILLER_CELL_MEDIATED_CYTOTOXICITY	0.66	>=0.20	DGKZ (1.6)	NOX3 (1.4)	ENSG00000228536 (0.9)	ENSG00000223842 (0.8)	CDH13 (0.8)	ENSG00000245311 (0.7)	DDB2 (0.6)	NSUN7 (0.6)	ENSG00000228392 (0.5)	CBX4 (0.3)
ENSG00000068796	KIF2A PPI subnetwork	0.66	>=0.20	CKAP5 (4.9)	DDB2 (1.5)	ARNTL2 (1.4)	NOX3 (0.9)	ARFGAP2 (0.7)	LYPLAL1 (0.6)	ATG13 (0.6)	HARBI1 (0.5)	FHIT (0.4)	PACSIN3 (0.3)
GO:0031201	SNARE complex	0.66	>=0.20	ATG13 (3.7)	DGKZ (2.8)	ENSG00000228536 (1.8)	ARFGAP2 (1.7)	DFNB31 (1.6)	ARHGAP1 (1.4)	ZNF408 (1.4)	CBX4 (1.2)	HARBI1 (1.1)	NOX3 (0.9)
ENSG00000104722	NEFM PPI subnetwork	0.66	>=0.20	LYPLAL1 (1.5)	ENSG00000228536 (1.4)	C11orf49 (1.1)	CKAP5 (1.1)	CREB3L1 (1.0)	MYBPC1 (1.0)	CBX4 (0.8)	ENSG00000223842 (0.8)	ATG13 (0.8)	LRP4 (0.7)
ENSG00000172766	NAA16 PPI subnetwork	0.66	>=0.20	AMBRA1 (3.0)	ARFGAP2 (2.3)	PACSIN3 (2.1)	CDH13 (1.9)	MYBPC1 (1.5)	ENSG00000228536 (1.1)	C11orf49 (0.5)	DGKZ (0.4)	EFEMP1 (0.4)	LTBP1 (0.4)
REACTOME_METABOLISM_OF_VITAMINS_AND_COFACTORS	REACTOME_METABOLISM_OF_VITAMINS_AND_COFACTORS	0.66	>=0.20	LYPLAL1 (2.3)	HARBI1 (1.9)	FHIT (1.5)	ENSG00000228536 (1.2)	RAG2 (0.5)	ARFGAP2 (0.4)	F2 (0.4)	ENSG00000228392 (0.2)	CDH13 (0.0)	NSUN7 (0.0)
REACTOME_METABOLISM_OF_WATER:SOLUBLE_VITAMINS_AND_COFACTORS	REACTOME_METABOLISM_OF_WATER:SOLUBLE_VITAMINS_AND_COFACTORS	0.66	>=0.20	LYPLAL1 (2.3)	HARBI1 (1.9)	FHIT (1.5)	ENSG00000228536 (1.2)	RAG2 (0.5)	ARFGAP2 (0.4)	F2 (0.4)	ENSG00000228392 (0.2)	CDH13 (0.0)	NSUN7 (0.0)
REACTOME_ER:PHAGOSOME_PATHWAY	REACTOME_ER:PHAGOSOME_PATHWAY	0.66	>=0.20	ARFGAP2 (2.0)	ENSG00000228536 (1.8)	HARBI1 (1.2)	ATG13 (1.2)	PACSIN3 (1.1)	NOX3 (0.5)	CDH13 (0.5)	CKAP5 (0.5)	NSUN7 (0.4)	RAG2 (0.3)
GO:0060191	regulation of lipase activity	0.66	>=0.20	CHRM4 (3.0)	NOX3 (1.7)	ENSG00000228536 (1.5)	FAT3 (1.4)	HARBI1 (1.4)	LTBP1 (1.3)	FHIT (1.2)	DGKZ (1.1)	ENSG00000228392 (0.9)	FOXL1 (0.8)
GO:0009749	response to glucose stimulus	0.66	>=0.20	LYPLAL1 (2.3)	ENSG00000228536 (1.9)	TOX3 (1.7)	HARBI1 (1.3)	ARFGAP2 (1.1)	RAG2 (1.0)	SDC2 (1.0)	CBX4 (0.8)	CHRM4 (0.8)	AMBRA1 (0.8)
ENSG00000204175	GPRIN2 PPI subnetwork	0.66	>=0.20	TFCP2L1 (1.6)	DFNB31 (1.4)	PACSIN3 (1.2)	LRP4 (1.0)	CBX4 (1.0)	NSUN7 (1.0)	ZNF408 (0.7)	ARNTL2 (0.6)	EFEMP1 (0.5)	ARHGAP1 (0.4)
ENSG00000185637	ENSG00000185637 PPI subnetwork	0.66	>=0.20	HARBI1 (2.5)	TFCP2L1 (1.5)	DGKZ (1.2)	MYBPC1 (1.1)	ATG13 (0.9)	CKAP5 (0.7)	C11orf49 (0.7)	F2 (0.7)	CREB3L1 (0.6)	ZNF408 (0.5)
GO:0045624	positive regulation of T-helper cell differentiation	0.66	>=0.20	FOXL1 (1.7)	HARBI1 (1.4)	ARNTL2 (1.3)	RAG2 (1.2)	CDH13 (1.2)	ENSG00000245311 (1.1)	ZNF408 (0.8)	AMBRA1 (0.6)	CHRM4 (0.4)	DDB2 (0.4)
ENSG00000134215	VAV3 PPI subnetwork	0.66	>=0.20	AMBRA1 (2.4)	ARHGAP1 (2.0)	DGKZ (1.8)	FOXL1 (1.8)	PACSIN3 (1.6)	SDC2 (1.0)	ENSG00000228392 (1.0)	ATG13 (0.8)	LRP4 (0.8)	EFEMP1 (0.8)
ENSG00000126351	THRA PPI subnetwork	0.66	>=0.20	TOX3 (2.5)	AMBRA1 (2.1)	DGKZ (1.8)	NOX3 (1.6)	ENSG00000245311 (1.2)	FOXL1 (1.0)	CBX4 (0.7)	CDH13 (0.7)	ENSG00000228392 (0.6)	ATG13 (0.6)
MP:0006074	abnormal retinal rod bipolar cell morphology	0.66	>=0.20	DFNB31 (2.6)	TOX3 (1.8)	CHRM4 (1.7)	PACSIN3 (1.6)	FOXL1 (1.2)	ZNF408 (1.1)	HARBI1 (0.9)	LRP4 (0.8)	F2 (0.6)	CDH13 (0.5)
GO:0006370	mRNA capping	0.66	>=0.20	ZNF408 (1.7)	ATG13 (1.6)	NOX3 (1.5)	NSUN7 (1.1)	RAG2 (1.1)	C11orf49 (0.8)	ARHGAP1 (0.7)	HARBI1 (0.5)	AMBRA1 (0.5)	ARNTL2 (0.5)
ENSG00000174307	PHLDA3 PPI subnetwork	0.66	>=0.20	CKAP5 (2.0)	NOX3 (1.2)	LTBP1 (1.0)	C11orf49 (0.8)	DGKZ (0.7)	ENSG00000223842 (0.5)	DDB2 (0.5)	ENSG00000228392 (0.4)	FAT3 (0.3)	CREB3L1 (0.3)
GO:0009416	response to light stimulus	0.66	>=0.20	C11orf49 (2.9)	ZNF408 (1.9)	DDB2 (1.8)	CHRM4 (1.8)	ATG13 (1.7)	ARNTL2 (1.6)	ARFGAP2 (1.3)	HARBI1 (1.2)	CBX4 (1.1)	ARHGAP1 (0.8)
MP:0000359	abnormal mast cell morphology	0.66	>=0.20	NOX3 (2.3)	ENSG00000228536 (1.6)	ENSG00000223842 (1.0)	EFEMP1 (0.9)	FHIT (0.7)	DGKZ (0.7)	NOVA1 (0.5)	FOXL1 (0.5)	ENSG00000245311 (0.5)	LRP4 (0.4)
ENSG00000134376	CRB1 PPI subnetwork	0.66	>=0.20	ARFGAP2 (3.5)	C11orf49 (3.0)	EFEMP1 (2.2)	PACSIN3 (2.1)	ATG13 (1.6)	LRP4 (1.6)	ARHGAP1 (1.1)	ENSG00000223842 (1.0)	NSUN7 (1.0)	DDB2 (1.0)
ENSG00000167193	CRK PPI subnetwork	0.66	>=0.20	CREB3L1 (2.5)	FAT3 (2.5)	DGKZ (1.5)	RAG2 (1.5)	TOX3 (1.3)	LRP4 (1.3)	AMBRA1 (1.3)	LTBP1 (1.2)	CKAP5 (0.8)	CHRM4 (0.7)
ENSG00000156261	CCT8 PPI subnetwork	0.66	>=0.20	ARFGAP2 (1.9)	CKAP5 (1.5)	AMBRA1 (1.1)	NSUN7 (1.1)	TFCP2L1 (0.7)	ARNTL2 (0.6)	CDH13 (0.5)	LTBP1 (0.5)	MYBPC1 (0.4)	PACSIN3 (0.3)
ENSG00000183856	IQGAP3 PPI subnetwork	0.66	>=0.20	RAG2 (1.9)	ARFGAP2 (1.6)	C11orf49 (1.5)	SDC2 (1.4)	PACSIN3 (1.4)	ENSG00000245311 (1.2)	AMBRA1 (1.1)	HARBI1 (1.1)	LTBP1 (1.0)	CKAP5 (1.0)
ENSG00000177302	TOP3A PPI subnetwork	0.66	>=0.20	DGKZ (2.2)	DDB2 (2.0)	NOVA1 (1.6)	ENSG00000245311 (1.1)	CKAP5 (1.1)	TFCP2L1 (0.4)	HARBI1 (0.4)	NOX3 (0.3)	ARNTL2 (0.3)	FAT3 (0.2)
ENSG00000185291	IL3RA PPI subnetwork	0.66	>=0.20	NOX3 (1.7)	ARNTL2 (1.4)	ENSG00000228536 (1.1)	CDH13 (0.9)	ENSG00000245311 (0.7)	ENSG00000228392 (0.6)	ENSG00000223842 (0.6)	NOVA1 (0.5)	TFCP2L1 (0.5)	DDB2 (0.4)
ENSG00000101224	CDC25B PPI subnetwork	0.66	>=0.20	CKAP5 (2.3)	DGKZ (1.9)	DDB2 (1.5)	ENSG00000245311 (0.9)	LRP4 (0.8)	NOVA1 (0.7)	ARFGAP2 (0.6)	TFCP2L1 (0.5)	C11orf49 (0.5)	RAG2 (0.3)
ENSG00000185436	IL28RA PPI subnetwork	0.66	>=0.20	ARNTL2 (1.9)	NOX3 (1.7)	CDH13 (1.4)	ENSG00000228536 (1.4)	NSUN7 (0.8)	ENSG00000223842 (0.6)	ENSG00000245311 (0.5)	TFCP2L1 (0.5)	DDB2 (0.4)	FOXL1 (0.4)
ENSG00000106636	YKT6 PPI subnetwork	0.66	>=0.20	ATG13 (3.7)	ARFGAP2 (3.1)	ARHGAP1 (2.1)	HARBI1 (1.8)	C11orf49 (1.8)	ENSG00000228536 (1.6)	AMBRA1 (1.0)	RAG2 (1.0)	DFNB31 (0.9)	ZNF408 (0.9)
ENSG00000140451	PIF1 PPI subnetwork	0.66	>=0.20	RAG2 (3.1)	ARNTL2 (2.2)	HARBI1 (1.1)	DDB2 (0.9)	ENSG00000228392 (0.8)	CDH13 (0.8)	CKAP5 (0.7)	C11orf49 (0.7)	DGKZ (0.6)	F2 (0.5)
ENSG00000073614	KDM5A PPI subnetwork	0.66	>=0.20	CBX4 (2.0)	DGKZ (1.9)	CKAP5 (1.4)	CDH13 (1.2)	RAG2 (0.7)	DFNB31 (0.6)	LTBP1 (0.5)	ENSG00000245311 (0.4)	NOX3 (0.4)	ARFGAP2 (0.3)
GO:0005643	nuclear pore	0.66	>=0.20	CKAP5 (2.7)	NSUN7 (1.5)	NOX3 (1.5)	ARFGAP2 (0.8)	ATG13 (0.8)	DDB2 (0.7)	ARNTL2 (0.6)	ARHGAP1 (0.4)	FAT3 (0.3)	ENSG00000228536 (0.2)
ENSG00000168685	IL7R PPI subnetwork	0.66	>=0.20	ARNTL2 (1.8)	NOX3 (1.8)	ENSG00000228536 (1.6)	CDH13 (1.1)	NSUN7 (0.6)	TFCP2L1 (0.6)	ENSG00000223842 (0.5)	ENSG00000245311 (0.5)	DDB2 (0.5)	PACSIN3 (0.3)
GO:0016410	N-acyltransferase activity	0.66	>=0.20	ARFGAP2 (3.2)	ATG13 (2.4)	AMBRA1 (2.3)	HARBI1 (2.0)	NOX3 (1.8)	ZNF408 (1.3)	ARHGAP1 (1.2)	NOVA1 (1.2)	CKAP5 (1.1)	LRP4 (1.0)
GO:0010518	positive regulation of phospholipase activity	0.66	>=0.20	CHRM4 (3.2)	ENSG00000228536 (1.9)	NOX3 (1.8)	FAT3 (1.6)	DGKZ (1.4)	CREB3L1 (1.1)	FHIT (1.0)	FOXL1 (1.0)	TFCP2L1 (1.0)	LTBP1 (1.0)
ENSG00000102683	SGCG PPI subnetwork	0.66	>=0.20	MYBPC1 (2.7)	PACSIN3 (2.6)	SDC2 (1.7)	ZNF408 (1.5)	LRP4 (1.4)	FAT3 (1.4)	LTBP1 (1.2)	DGKZ (1.0)	ARNTL2 (0.9)	NOVA1 (0.9)
ENSG00000106992	AK1 PPI subnetwork	0.66	>=0.20	ARHGAP1 (2.6)	NOX3 (1.7)	EFEMP1 (1.6)	CDH13 (1.6)	LTBP1 (1.4)	LRP4 (1.0)	RAG2 (1.0)	ARNTL2 (0.9)	MYBPC1 (0.8)	ENSG00000223842 (0.4)
GO:0045191	regulation of isotype switching	0.66	>=0.20	ENSG00000223842 (2.2)	ENSG00000228536 (1.6)	ENSG00000245311 (1.2)	NSUN7 (1.0)	DFNB31 (1.0)	ENSG00000228392 (1.0)	DDB2 (0.9)	NOVA1 (0.9)	TFCP2L1 (0.5)	C11orf49 (0.2)
ENSG00000164061	BSN PPI subnetwork	0.66	>=0.20	C11orf49 (2.9)	CHRM4 (2.6)	ENSG00000228536 (1.3)	CKAP5 (1.1)	FOXL1 (1.1)	DGKZ (1.0)	ARHGAP1 (0.8)	AMBRA1 (0.8)	NOX3 (0.8)	ARNTL2 (0.6)
GO:0070838	divalent metal ion transport	0.66	>=0.20	CHRM4 (2.2)	ARHGAP1 (2.0)	ENSG00000223842 (1.7)	ENSG00000228536 (1.4)	ZNF408 (1.2)	MYBPC1 (1.2)	ENSG00000228392 (1.1)	CDH13 (1.1)	CREB3L1 (1.0)	DGKZ (0.9)
GO:0046466	membrane lipid catabolic process	0.66	>=0.20	ENSG00000228392 (2.0)	FHIT (1.6)	DGKZ (0.6)	CREB3L1 (0.6)	FOXL1 (0.6)	ATG13 (0.6)	DDB2 (0.3)	HARBI1 (0.2)	DFNB31 (0.2)	LRP4 (0.2)
GO:0030149	sphingolipid catabolic process	0.66	>=0.20	ENSG00000228392 (2.0)	FHIT (1.6)	DGKZ (0.6)	CREB3L1 (0.6)	FOXL1 (0.6)	ATG13 (0.6)	DDB2 (0.3)	HARBI1 (0.2)	DFNB31 (0.2)	LRP4 (0.2)
ENSG00000159128	IFNGR2 PPI subnetwork	0.66	>=0.20	ARNTL2 (1.8)	NOX3 (1.8)	ENSG00000228536 (1.4)	CDH13 (1.3)	NSUN7 (0.7)	TFCP2L1 (0.6)	ENSG00000223842 (0.5)	ENSG00000245311 (0.5)	PACSIN3 (0.4)	FOXL1 (0.4)
GO:0043244	regulation of protein complex disassembly	0.66	>=0.20	TFCP2L1 (1.9)	ENSG00000228392 (1.7)	C11orf49 (1.5)	NOVA1 (1.1)	LYPLAL1 (0.8)	CDH13 (0.7)	PACSIN3 (0.5)	MYBPC1 (0.5)	FHIT (0.4)	EFEMP1 (0.4)
GO:0002286	T cell activation involved in immune response	0.66	>=0.20	NSUN7 (1.7)	ENSG00000228536 (1.2)	ENSG00000228392 (1.1)	ENSG00000223842 (1.0)	RAG2 (0.8)	NOX3 (0.7)	ZNF408 (0.6)	DDB2 (0.6)	ARNTL2 (0.5)	CHRM4 (0.3)
ENSG00000136717	BIN1 PPI subnetwork	0.66	>=0.20	ARHGAP1 (2.0)	ATG13 (1.7)	ARNTL2 (1.7)	DGKZ (1.7)	ENSG00000228392 (1.6)	ENSG00000223842 (1.2)	AMBRA1 (0.9)	NOVA1 (0.7)	SDC2 (0.7)	ENSG00000228536 (0.7)
ENSG00000140009	ESR2 PPI subnetwork	0.66	>=0.20	DGKZ (2.0)	DFNB31 (1.7)	DDB2 (1.7)	CBX4 (1.6)	CKAP5 (1.4)	TFCP2L1 (1.4)	PACSIN3 (1.2)	HARBI1 (1.1)	NOX3 (1.0)	ARHGAP1 (0.8)
GO:0001533	cornified envelope	0.66	>=0.20	ARNTL2 (2.2)	ENSG00000228392 (0.9)	ENSG00000245311 (0.8)	PACSIN3 (0.5)	NOVA1 (0.5)	C11orf49 (0.3)	ENSG00000228536 (0.3)	CBX4 (0.3)	ATG13 (0.3)	SDC2 (0.2)
GO:0022904	respiratory electron transport chain	0.66	>=0.20	FHIT (1.3)	ZNF408 (1.1)	LYPLAL1 (0.7)	NOX3 (0.7)	NSUN7 (0.6)	RAG2 (0.4)	TFCP2L1 (0.4)	HARBI1 (0.3)	DGKZ (0.3)	AMBRA1 (0.1)
GO:0002793	positive regulation of peptide secretion	0.66	>=0.20	HARBI1 (2.0)	TOX3 (1.9)	CHRM4 (1.5)	ATG13 (1.4)	NOX3 (1.3)	C11orf49 (1.0)	LYPLAL1 (0.8)	ENSG00000228536 (0.6)	NSUN7 (0.6)	ZNF408 (0.6)
KEGG_PORPHYRIN_AND_CHLOROPHYLL_METABOLISM	KEGG_PORPHYRIN_AND_CHLOROPHYLL_METABOLISM	0.67	>=0.20	FHIT (1.7)	F2 (1.2)	DDB2 (0.8)	TOX3 (0.8)	LYPLAL1 (0.8)	CBX4 (0.7)	ZNF408 (0.7)	HARBI1 (0.5)	C11orf49 (0.3)	ENSG00000245311 (0.2)
ENSG00000100888	CHD8 PPI subnetwork	0.67	>=0.20	AMBRA1 (4.6)	ZNF408 (2.4)	HARBI1 (2.3)	ARFGAP2 (2.3)	LTBP1 (2.0)	PACSIN3 (1.9)	DDB2 (1.0)	DGKZ (0.9)	FOXL1 (0.9)	CKAP5 (0.7)
ENSG00000130520	LSM4 PPI subnetwork	0.67	>=0.20	AMBRA1 (2.3)	ARFGAP2 (2.3)	CKAP5 (1.9)	ARHGAP1 (1.5)	ZNF408 (1.4)	ATG13 (1.3)	RAG2 (1.1)	DGKZ (1.1)	ENSG00000228536 (0.5)	ENSG00000245311 (0.5)
GO:0002407	dendritic cell chemotaxis	0.67	>=0.20	ENSG00000228392 (2.5)	ENSG00000245311 (1.9)	ZNF408 (1.2)	HARBI1 (1.1)	NSUN7 (1.1)	DFNB31 (0.9)	CHRM4 (0.7)	ENSG00000223842 (0.5)	TOX3 (0.3)	ENSG00000228536 (0.2)
ENSG00000196531	NACA PPI subnetwork	0.67	>=0.20	FHIT (2.4)	HARBI1 (1.9)	RAG2 (1.4)	NOVA1 (1.0)	NOX3 (0.4)	LYPLAL1 (0.2)	TOX3 (0.2)	ZNF408 (0.2)	ENSG00000228536 (0.2)	SDC2 (0.1)
ENSG00000136560	TANK PPI subnetwork	0.67	>=0.20	CREB3L1 (1.9)	FAT3 (1.2)	DGKZ (1.1)	NSUN7 (0.9)	PACSIN3 (0.7)	LYPLAL1 (0.6)	NOVA1 (0.5)	FOXL1 (0.5)	CKAP5 (0.5)	TFCP2L1 (0.3)
ENSG00000113569	NUP155 PPI subnetwork	0.67	>=0.20	CKAP5 (3.2)	ZNF408 (2.6)	ARFGAP2 (1.3)	DDB2 (1.1)	ARHGAP1 (1.0)	ENSG00000223842 (0.9)	EFEMP1 (0.8)	AMBRA1 (0.7)	NSUN7 (0.6)	ARNTL2 (0.4)
MP:0002082	postnatal lethality	0.67	>=0.20	EFEMP1 (2.5)	TOX3 (2.1)	SDC2 (2.1)	LRP4 (1.7)	F2 (1.5)	LTBP1 (1.4)	ENSG00000228536 (1.1)	NOVA1 (0.9)	AMBRA1 (0.8)	NSUN7 (0.8)
GO:0043623	cellular protein complex assembly	0.67	>=0.20	CKAP5 (1.3)	CDH13 (1.0)	C11orf49 (1.0)	LYPLAL1 (0.9)	ARNTL2 (0.9)	TFCP2L1 (0.6)	EFEMP1 (0.5)	ENSG00000228392 (0.5)	ZNF408 (0.5)	F2 (0.4)
ENSG00000167414	GNG8 PPI subnetwork	0.67	>=0.20	DFNB31 (1.6)	ENSG00000223842 (1.3)	SDC2 (1.2)	NOVA1 (1.1)	TOX3 (1.1)	LYPLAL1 (1.0)	CDH13 (0.9)	DGKZ (0.8)	C11orf49 (0.2)	FHIT (0.1)
GO:0015036	disulfide oxidoreductase activity	0.67	>=0.20	CBX4 (1.3)	LTBP1 (0.9)	TOX3 (0.7)	LYPLAL1 (0.7)	ARNTL2 (0.6)	ENSG00000245311 (0.5)	F2 (0.4)	CDH13 (0.3)	SDC2 (0.2)	ZNF408 (0.1)
ENSG00000082512	TRAF5 PPI subnetwork	0.67	>=0.20	ARNTL2 (3.6)	DDB2 (1.5)	ENSG00000245311 (1.4)	MYBPC1 (1.4)	FHIT (1.3)	NSUN7 (1.2)	RAG2 (1.1)	CDH13 (1.0)	C11orf49 (0.8)	LRP4 (0.8)
ENSG00000001630	CYP51A1 PPI subnetwork	0.67	>=0.20	ARHGAP1 (1.5)	ENSG00000228536 (0.8)	FOXL1 (0.7)	ENSG00000223842 (0.5)	TOX3 (0.5)	FHIT (0.4)	SDC2 (0.4)	CHRM4 (0.4)	LRP4 (0.3)	F2 (0.2)
GO:0033059	cellular pigmentation	0.67	>=0.20	HARBI1 (2.7)	DFNB31 (1.7)	ARHGAP1 (1.1)	ENSG00000228536 (1.0)	LYPLAL1 (0.9)	C11orf49 (0.9)	FOXL1 (0.8)	ENSG00000223842 (0.7)	NSUN7 (0.7)	ATG13 (0.6)
ENSG00000120948	TARDBP PPI subnetwork	0.67	>=0.20	ARFGAP2 (2.4)	AMBRA1 (2.3)	MYBPC1 (1.4)	CKAP5 (1.3)	NSUN7 (1.2)	PACSIN3 (1.1)	ZNF408 (1.1)	TOX3 (0.8)	EFEMP1 (0.7)	NOVA1 (0.6)
ENSG00000175792	RUVBL1 PPI subnetwork	0.67	>=0.20	CBX4 (1.7)	SDC2 (0.9)	ARFGAP2 (0.8)	LTBP1 (0.8)	DGKZ (0.5)	CKAP5 (0.4)	FAT3 (0.4)	EFEMP1 (0.2)	DFNB31 (0.2)	RAG2 (0.2)
GO:0043500	muscle adaptation	0.67	>=0.20	ENSG00000223842 (2.6)	MYBPC1 (2.3)	LYPLAL1 (1.4)	ZNF408 (1.4)	CDH13 (1.3)	RAG2 (1.1)	DGKZ (1.0)	ENSG00000245311 (0.8)	PACSIN3 (0.7)	FOXL1 (0.7)
ENSG00000165410	CFL2 PPI subnetwork	0.67	>=0.20	ARHGAP1 (2.1)	MYBPC1 (1.6)	ENSG00000228392 (1.3)	EFEMP1 (1.0)	PACSIN3 (0.9)	ENSG00000223842 (0.8)	AMBRA1 (0.7)	DGKZ (0.6)	CHRM4 (0.5)	ARNTL2 (0.5)
MP:0001634	internal hemorrhage	0.67	>=0.20	LTBP1 (4.9)	F2 (2.1)	ENSG00000245311 (1.7)	AMBRA1 (1.5)	CREB3L1 (1.4)	ARHGAP1 (1.3)	LRP4 (1.0)	CBX4 (0.9)	ENSG00000228392 (0.7)	ZNF408 (0.5)
GO:0000083	regulation of transcription involved in G1/S phase of mitotic cell cycle	0.67	>=0.20	DDB2 (2.3)	ZNF408 (2.1)	CDH13 (2.0)	ATG13 (1.6)	ARNTL2 (1.4)	RAG2 (1.1)	FHIT (1.1)	NOX3 (0.8)	NSUN7 (0.7)	TOX3 (0.6)
ENSG00000142871	CYR61 PPI subnetwork	0.67	>=0.20	ARFGAP2 (3.2)	AMBRA1 (2.5)	CDH13 (1.4)	ATG13 (1.3)	LYPLAL1 (1.2)	PACSIN3 (0.8)	DDB2 (0.7)	RAG2 (0.7)	CKAP5 (0.7)	C11orf49 (0.6)
GO:0033006	regulation of mast cell activation involved in immune response	0.67	>=0.20	NOX3 (2.9)	FHIT (1.5)	RAG2 (0.8)	ARFGAP2 (0.8)	ENSG00000228392 (0.6)	C11orf49 (0.5)	ZNF408 (0.5)	ATG13 (0.3)	ENSG00000245311 (0.3)	ARNTL2 (0.3)
GO:0017075	syntaxin-1 binding	0.67	>=0.20	CHRM4 (1.6)	ENSG00000228392 (1.3)	DGKZ (1.3)	CBX4 (1.1)	DFNB31 (1.1)	ENSG00000228536 (0.8)	RAG2 (0.8)	C11orf49 (0.7)	ARNTL2 (0.6)	ENSG00000245311 (0.6)
ENSG00000120875	DUSP4 PPI subnetwork	0.67	>=0.20	CHRM4 (4.6)	DGKZ (3.6)	FOXL1 (1.7)	C11orf49 (1.2)	NOVA1 (1.2)	NSUN7 (1.2)	ENSG00000245311 (1.1)	CKAP5 (1.0)	CBX4 (1.0)	ENSG00000228536 (0.9)
ENSG00000089094	KDM2B PPI subnetwork	0.67	>=0.20	AMBRA1 (2.1)	TOX3 (2.1)	FHIT (1.3)	CBX4 (1.3)	C11orf49 (1.0)	CKAP5 (0.9)	NOX3 (0.7)	DFNB31 (0.7)	PACSIN3 (0.3)	ZNF408 (0.2)
ENSG00000174446	SNAPC5 PPI subnetwork	0.67	>=0.20	RAG2 (1.3)	ZNF408 (1.2)	FOXL1 (1.2)	NOX3 (1.0)	EFEMP1 (0.9)	ARNTL2 (0.9)	C11orf49 (0.7)	ENSG00000223842 (0.6)	DGKZ (0.4)	CHRM4 (0.3)
ENSG00000005075	POLR2J PPI subnetwork	0.67	>=0.20	ZNF408 (2.0)	ARFGAP2 (1.6)	ARHGAP1 (1.2)	C11orf49 (1.1)	AMBRA1 (1.0)	CKAP5 (0.9)	RAG2 (0.7)	EFEMP1 (0.6)	CBX4 (0.5)	DGKZ (0.4)
ENSG00000167863	ATP5H PPI subnetwork	0.67	>=0.20	FHIT (2.1)	HARBI1 (1.4)	ENSG00000228536 (1.1)	LYPLAL1 (1.1)	LTBP1 (0.7)	TFCP2L1 (0.5)	ZNF408 (0.4)	RAG2 (0.3)	CBX4 (0.2)	ARHGAP1 (0.2)
MP:0000259	abnormal vascular development	0.67	>=0.20	RAG2 (1.4)	CDH13 (1.2)	ENSG00000223842 (1.2)	LRP4 (1.1)	EFEMP1 (1.1)	SDC2 (1.1)	DFNB31 (0.8)	DGKZ (0.7)	TOX3 (0.6)	LTBP1 (0.5)
GO:0006198	cAMP catabolic process	0.67	>=0.20	ENSG00000228392 (2.4)	NSUN7 (2.3)	HARBI1 (1.5)	NOX3 (1.4)	CHRM4 (1.1)	CBX4 (0.8)	DGKZ (0.7)	PACSIN3 (0.5)	SDC2 (0.5)	RAG2 (0.5)
MP:0002761	abnormal hippocampal mossy fiber morphology	0.67	>=0.20	TOX3 (2.4)	FAT3 (2.0)	LRP4 (2.0)	ENSG00000223842 (1.5)	NOX3 (1.3)	ENSG00000228536 (0.9)	C11orf49 (0.7)	MYBPC1 (0.7)	ENSG00000245311 (0.6)	CHRM4 (0.5)
ENSG00000128731	HERC2 PPI subnetwork	0.67	>=0.20	NOVA1 (2.4)	LYPLAL1 (2.1)	FHIT (2.1)	NSUN7 (1.2)	ENSG00000228392 (1.0)	ARHGAP1 (0.8)	PACSIN3 (0.4)	C11orf49 (0.4)	ATG13 (0.3)	ZNF408 (0.3)
GO:0042327	positive regulation of phosphorylation	0.67	>=0.20	FOXL1 (1.8)	LTBP1 (1.4)	EFEMP1 (1.3)	ARHGAP1 (1.2)	ENSG00000223842 (1.2)	TOX3 (0.9)	NSUN7 (0.8)	SDC2 (0.7)	ENSG00000245311 (0.7)	CBX4 (0.7)
ENSG00000154839	SKA1 PPI subnetwork	0.67	>=0.20	CKAP5 (5.1)	DDB2 (1.9)	ARNTL2 (1.5)	ATG13 (0.8)	ARFGAP2 (0.8)	NOX3 (0.6)	FHIT (0.6)	LYPLAL1 (0.5)	CDH13 (0.4)	PACSIN3 (0.4)
ENSG00000142677	IL22RA1 PPI subnetwork	0.67	>=0.20	ARNTL2 (2.0)	NOX3 (1.7)	ENSG00000228536 (1.4)	CDH13 (1.4)	NSUN7 (0.7)	ENSG00000245311 (0.7)	TFCP2L1 (0.6)	DDB2 (0.5)	FOXL1 (0.5)	ENSG00000223842 (0.4)
ENSG00000125977	EIF2S2 PPI subnetwork	0.67	>=0.20	ARFGAP2 (2.5)	NOX3 (1.0)	EFEMP1 (0.9)	CKAP5 (0.9)	DGKZ (0.9)	SDC2 (0.8)	DDB2 (0.6)	MYBPC1 (0.6)	HARBI1 (0.5)	NOVA1 (0.4)
ENSG00000081985	IL12RB2 PPI subnetwork	0.67	>=0.20	ARNTL2 (1.7)	NOX3 (1.6)	ENSG00000228536 (1.4)	CDH13 (1.4)	ENSG00000245311 (0.9)	NSUN7 (0.9)	TFCP2L1 (0.6)	DDB2 (0.5)	FOXL1 (0.4)	ENSG00000223842 (0.4)
GO:0051271	negative regulation of cellular component movement	0.67	>=0.20	LTBP1 (1.9)	ARHGAP1 (1.8)	ZNF408 (1.5)	CHRM4 (1.5)	CBX4 (1.3)	FOXL1 (1.0)	SDC2 (1.0)	ENSG00000223842 (1.0)	FAT3 (0.9)	TFCP2L1 (0.9)
ENSG00000154582	TCEB1 PPI subnetwork	0.67	>=0.20	AMBRA1 (3.6)	ZNF408 (2.9)	F2 (2.6)	ARFGAP2 (1.9)	ATG13 (1.4)	RAG2 (1.2)	ARHGAP1 (1.2)	HARBI1 (1.0)	ENSG00000228392 (1.0)	C11orf49 (0.7)
ENSG00000080802	CNOT4 PPI subnetwork	0.67	>=0.20	AMBRA1 (2.0)	FHIT (1.7)	ATG13 (1.6)	ARFGAP2 (1.6)	CKAP5 (1.1)	ARNTL2 (0.9)	NOVA1 (0.7)	HARBI1 (0.7)	C11orf49 (0.7)	ENSG00000228392 (0.5)
ENSG00000120129	DUSP1 PPI subnetwork	0.67	>=0.20	TOX3 (1.9)	NSUN7 (1.8)	ARNTL2 (1.6)	DFNB31 (1.2)	ENSG00000245311 (1.2)	PACSIN3 (1.0)	ENSG00000223842 (0.9)	CKAP5 (0.9)	DGKZ (0.9)	MYBPC1 (0.4)
GO:0045121	membrane raft	0.67	>=0.20	ARHGAP1 (2.2)	LTBP1 (1.6)	EFEMP1 (1.4)	ENSG00000228536 (1.4)	ENSG00000223842 (1.2)	FOXL1 (1.1)	ENSG00000245311 (1.0)	ARNTL2 (0.9)	RAG2 (0.7)	CREB3L1 (0.7)
GO:0009214	cyclic nucleotide catabolic process	0.67	>=0.20	ENSG00000228392 (2.7)	NSUN7 (2.2)	NOX3 (2.0)	HARBI1 (1.4)	DGKZ (1.0)	PACSIN3 (0.9)	CBX4 (0.8)	ARHGAP1 (0.8)	CHRM4 (0.7)	FHIT (0.5)
ENSG00000124334	IL9R PPI subnetwork	0.67	>=0.20	ARNTL2 (1.8)	NOX3 (1.7)	ENSG00000228536 (1.3)	CDH13 (1.2)	NSUN7 (0.8)	TFCP2L1 (0.6)	DDB2 (0.5)	ENSG00000223842 (0.5)	FOXL1 (0.4)	ENSG00000245311 (0.4)
ENSG00000138018	EPT1 PPI subnetwork	0.67	>=0.20	NOVA1 (1.7)	SDC2 (1.5)	LRP4 (1.2)	CDH13 (1.0)	ZNF408 (1.0)	NOX3 (1.0)	C11orf49 (0.7)	EFEMP1 (0.6)	CREB3L1 (0.5)	ARFGAP2 (0.5)
ENSG00000105880	DLX5 PPI subnetwork	0.67	>=0.20	ATG13 (2.1)	DFNB31 (1.9)	LRP4 (1.8)	SDC2 (1.4)	FHIT (1.2)	CBX4 (1.2)	NOX3 (1.1)	CDH13 (0.8)	ENSG00000228392 (0.6)	TOX3 (0.6)
GO:0003684	damaged DNA binding	0.67	>=0.20	DDB2 (3.6)	CKAP5 (2.3)	C11orf49 (1.9)	HARBI1 (1.8)	PACSIN3 (1.6)	ATG13 (1.0)	ARFGAP2 (1.0)	CDH13 (1.0)	ARNTL2 (0.7)	AMBRA1 (0.6)
ENSG00000148180	GSN PPI subnetwork	0.67	>=0.20	ARHGAP1 (4.0)	SDC2 (2.2)	DGKZ (1.3)	AMBRA1 (0.9)	CREB3L1 (0.8)	MYBPC1 (0.7)	RAG2 (0.6)	EFEMP1 (0.6)	ARNTL2 (0.6)	CDH13 (0.5)
GO:0035258	steroid hormone receptor binding	0.67	>=0.20	CKAP5 (2.2)	CBX4 (2.1)	FAT3 (1.8)	AMBRA1 (1.6)	TFCP2L1 (1.5)	HARBI1 (1.5)	ARFGAP2 (1.3)	NOX3 (1.2)	ZNF408 (1.1)	ARHGAP1 (1.0)
ENSG00000175279	APITD1 PPI subnetwork	0.67	>=0.20	CKAP5 (5.0)	DDB2 (1.7)	ARNTL2 (1.5)	ARFGAP2 (0.7)	NOX3 (0.6)	FHIT (0.6)	ATG13 (0.5)	CREB3L1 (0.4)	CDH13 (0.4)	LYPLAL1 (0.3)
ENSG00000113594	LIFR PPI subnetwork	0.67	>=0.20	ARNTL2 (2.1)	NOX3 (1.8)	CDH13 (1.4)	ENSG00000228536 (1.4)	NSUN7 (0.7)	ENSG00000245311 (0.7)	PACSIN3 (0.6)	TFCP2L1 (0.5)	DDB2 (0.5)	ENSG00000223842 (0.4)
GO:0050817	coagulation	0.67	>=0.20	DGKZ (2.9)	LTBP1 (2.8)	ARHGAP1 (1.8)	F2 (1.4)	ARNTL2 (1.2)	CREB3L1 (1.1)	RAG2 (0.9)	ENSG00000245311 (0.8)	SDC2 (0.8)	CHRM4 (0.6)
ENSG00000013573	DDX11 PPI subnetwork	0.67	>=0.20	CKAP5 (3.4)	ENSG00000223842 (1.8)	ENSG00000245311 (1.2)	CDH13 (1.0)	DDB2 (0.9)	ARNTL2 (0.9)	LTBP1 (0.7)	NOX3 (0.7)	TFCP2L1 (0.5)	ATG13 (0.5)
GO:0046889	positive regulation of lipid biosynthetic process	0.67	>=0.20	HARBI1 (3.1)	ENSG00000223842 (2.1)	PACSIN3 (1.7)	CBX4 (1.2)	LYPLAL1 (1.1)	RAG2 (0.7)	NSUN7 (0.7)	TOX3 (0.6)	FOXL1 (0.6)	ATG13 (0.6)
ENSG00000067596	DHX8 PPI subnetwork	0.67	>=0.20	ZNF408 (3.6)	AMBRA1 (2.6)	ARFGAP2 (2.1)	ATG13 (1.5)	CKAP5 (1.4)	ARHGAP1 (1.2)	RAG2 (0.9)	FAT3 (0.8)	DGKZ (0.6)	CBX4 (0.4)
MP:0002810	microcytic anemia	0.67	>=0.20	F2 (1.3)	FHIT (1.1)	LRP4 (1.0)	TFCP2L1 (0.9)	MYBPC1 (0.8)	NOVA1 (0.8)	ENSG00000223842 (0.7)	DDB2 (0.7)	ZNF408 (0.6)	EFEMP1 (0.5)
ENSG00000108270	AATF PPI subnetwork	0.67	>=0.20	ZNF408 (1.7)	ARFGAP2 (1.4)	CDH13 (1.0)	HARBI1 (0.9)	TFCP2L1 (0.8)	CKAP5 (0.7)	EFEMP1 (0.7)	PACSIN3 (0.6)	ENSG00000223842 (0.6)	NOX3 (0.3)
ENSG00000100519	PSMC6 PPI subnetwork	0.67	>=0.20	ARFGAP2 (2.4)	PACSIN3 (1.6)	CKAP5 (1.5)	HARBI1 (1.3)	ATG13 (1.1)	ENSG00000228536 (1.0)	AMBRA1 (1.0)	CDH13 (0.7)	FOXL1 (0.6)	ARNTL2 (0.6)
ENSG00000131724	IL13RA1 PPI subnetwork	0.67	>=0.20	ARNTL2 (2.0)	NOX3 (1.6)	CDH13 (1.4)	ENSG00000228536 (1.4)	NSUN7 (1.0)	ENSG00000223842 (0.5)	ENSG00000245311 (0.5)	TFCP2L1 (0.5)	FOXL1 (0.5)	DDB2 (0.4)
MP:0000511	abnormal intestinal mucosa morphology	0.67	>=0.20	TOX3 (2.7)	CREB3L1 (2.4)	FOXL1 (1.1)	ENSG00000223842 (0.9)	LTBP1 (0.6)	NOVA1 (0.4)	EFEMP1 (0.4)	CBX4 (0.3)	DDB2 (0.2)	DGKZ (0.2)
ENSG00000134014	ELP3 PPI subnetwork	0.67	>=0.20	CBX4 (2.8)	HARBI1 (2.0)	LYPLAL1 (1.5)	C11orf49 (1.4)	CKAP5 (1.1)	ATG13 (0.8)	ZNF408 (0.8)	FHIT (0.7)	ARFGAP2 (0.6)	DDB2 (0.5)
GO:0004222	metalloendopeptidase activity	0.67	>=0.20	ENSG00000228536 (2.6)	CREB3L1 (1.6)	LTBP1 (1.5)	LRP4 (1.1)	ARNTL2 (1.0)	SDC2 (1.0)	ENSG00000245311 (0.9)	NSUN7 (0.9)	FAT3 (0.8)	RAG2 (0.6)
MP:0004799	increased susceptibility to experimental autoimmune encephalomyelitis	0.67	>=0.20	CDH13 (1.7)	DGKZ (1.2)	LRP4 (1.1)	DDB2 (1.0)	FAT3 (0.9)	ENSG00000228536 (0.6)	ENSG00000228392 (0.6)	ENSG00000223842 (0.5)	CREB3L1 (0.5)	DFNB31 (0.5)
ENSG00000112964	GHR PPI subnetwork	0.67	>=0.20	NOX3 (1.9)	ARNTL2 (1.6)	ENSG00000228536 (1.4)	TFCP2L1 (1.0)	CDH13 (0.9)	PACSIN3 (0.7)	ENSG00000223842 (0.5)	NSUN7 (0.5)	FOXL1 (0.4)	ENSG00000245311 (0.3)
GO:0051402	neuron apoptotic process	0.67	>=0.20	NOX3 (3.2)	CHRM4 (2.5)	TOX3 (1.6)	LRP4 (1.0)	DGKZ (0.9)	DDB2 (0.9)	FHIT (0.8)	HARBI1 (0.7)	SDC2 (0.7)	FOXL1 (0.7)
ENSG00000161016	RPL8 PPI subnetwork	0.67	>=0.20	ARFGAP2 (1.8)	ZNF408 (1.6)	TFCP2L1 (1.1)	AMBRA1 (1.1)	ENSG00000223842 (1.0)	FOXL1 (0.9)	EFEMP1 (0.7)	DGKZ (0.7)	NOVA1 (0.6)	PACSIN3 (0.4)
GO:0016709	oxidoreductase activity, acting on paired donors, with incorporation or reduction of molecular oxygen, NADH or NADPH as one donor, and incorporation of one atom of oxygen	0.67	>=0.20	FHIT (2.0)	F2 (1.6)	LYPLAL1 (1.4)	NSUN7 (1.3)	HARBI1 (0.8)	TFCP2L1 (0.7)	EFEMP1 (0.7)	ENSG00000245311 (0.7)	ARFGAP2 (0.6)	LRP4 (0.3)
ENSG00000110092	CCND1 PPI subnetwork	0.67	>=0.20	DDB2 (3.0)	CBX4 (1.8)	ENSG00000228392 (1.7)	ATG13 (1.4)	TOX3 (1.1)	NOVA1 (0.9)	DFNB31 (0.5)	PACSIN3 (0.3)	NOX3 (0.3)	ENSG00000228536 (0.1)
GO:0045333	cellular respiration	0.67	>=0.20	FHIT (1.3)	LYPLAL1 (1.2)	ZNF408 (0.9)	NSUN7 (0.6)	NOX3 (0.6)	HARBI1 (0.5)	TFCP2L1 (0.5)	RAG2 (0.5)	C11orf49 (0.1)	ENSG00000228392 (0.0)
MP:0002184	abnormal innervation	0.67	>=0.20	CHRM4 (2.4)	FOXL1 (2.3)	LRP4 (1.6)	DFNB31 (1.4)	CREB3L1 (1.2)	SDC2 (1.2)	LTBP1 (1.1)	ENSG00000245311 (1.0)	CDH13 (0.7)	CBX4 (0.6)
ENSG00000177700	POLR2L PPI subnetwork	0.67	>=0.20	ZNF408 (2.3)	ARFGAP2 (2.0)	AMBRA1 (1.4)	C11orf49 (1.2)	DGKZ (1.0)	RAG2 (0.9)	ARHGAP1 (0.9)	EFEMP1 (0.7)	CKAP5 (0.7)	CBX4 (0.3)
GO:0031047	gene silencing by RNA	0.67	>=0.20	NSUN7 (2.4)	AMBRA1 (1.3)	FAT3 (0.9)	ZNF408 (0.7)	ARFGAP2 (0.5)	ARHGAP1 (0.5)	DDB2 (0.4)	LTBP1 (0.4)	RAG2 (0.3)	NOX3 (0.2)
MP:0000048	abnormal stria vascularis morphology	0.67	>=0.20	DFNB31 (2.5)	ENSG00000228536 (1.6)	LTBP1 (1.6)	EFEMP1 (1.5)	TOX3 (1.2)	TFCP2L1 (1.1)	FOXL1 (0.8)	SDC2 (0.7)	NSUN7 (0.6)	LRP4 (0.5)
ENSG00000121989	ACVR2A PPI subnetwork	0.67	>=0.20	LTBP1 (3.8)	TOX3 (2.0)	SDC2 (0.9)	DFNB31 (0.9)	F2 (0.6)	FHIT (0.6)	FOXL1 (0.6)	LRP4 (0.5)	CDH13 (0.5)	HARBI1 (0.3)
GO:0050873	brown fat cell differentiation	0.67	>=0.20	CBX4 (1.5)	ARNTL2 (1.2)	LYPLAL1 (1.1)	TOX3 (0.9)	MYBPC1 (0.8)	ENSG00000223842 (0.8)	EFEMP1 (0.6)	TFCP2L1 (0.5)	ENSG00000245311 (0.4)	FOXL1 (0.4)
ENSG00000084073	ZMPSTE24 PPI subnetwork	0.67	>=0.20	ENSG00000245311 (1.3)	LYPLAL1 (1.1)	ZNF408 (1.0)	FHIT (1.0)	LTBP1 (0.6)	TFCP2L1 (0.5)	CREB3L1 (0.5)	DFNB31 (0.4)	NOX3 (0.3)	RAG2 (0.3)
GO:0010562	positive regulation of phosphorus metabolic process	0.67	>=0.20	FOXL1 (1.6)	ARHGAP1 (1.4)	LTBP1 (1.3)	ENSG00000223842 (1.1)	EFEMP1 (1.1)	TOX3 (0.9)	CBX4 (0.9)	SDC2 (0.6)	NSUN7 (0.6)	ENSG00000245311 (0.5)
GO:0045937	positive regulation of phosphate metabolic process	0.67	>=0.20	FOXL1 (1.6)	ARHGAP1 (1.4)	LTBP1 (1.3)	ENSG00000223842 (1.1)	EFEMP1 (1.1)	TOX3 (0.9)	CBX4 (0.9)	SDC2 (0.6)	NSUN7 (0.6)	ENSG00000245311 (0.5)
ENSG00000110324	IL10RA PPI subnetwork	0.67	>=0.20	ARNTL2 (1.9)	NOX3 (1.8)	ENSG00000228536 (1.4)	CDH13 (1.3)	NSUN7 (0.6)	TFCP2L1 (0.6)	ENSG00000245311 (0.5)	ENSG00000223842 (0.5)	PACSIN3 (0.4)	DDB2 (0.4)
MP:0000295	trabecula carnea hypoplasia	0.67	>=0.20	ARHGAP1 (3.6)	PACSIN3 (1.3)	CDH13 (1.2)	DGKZ (1.1)	TOX3 (1.0)	EFEMP1 (1.0)	MYBPC1 (1.0)	NSUN7 (0.9)	F2 (0.9)	ENSG00000228536 (0.8)
MP:0001922	reduced male fertility	0.67	>=0.20	NOVA1 (3.1)	DFNB31 (2.4)	LTBP1 (1.8)	FAT3 (1.7)	ATG13 (1.3)	DGKZ (0.9)	CKAP5 (0.9)	ENSG00000223842 (0.7)	LRP4 (0.6)	ARNTL2 (0.6)
ENSG00000102554	KLF5 PPI subnetwork	0.67	>=0.20	CREB3L1 (2.4)	CBX4 (2.2)	DGKZ (1.8)	FHIT (1.7)	HARBI1 (1.0)	FOXL1 (0.9)	CKAP5 (0.8)	NOX3 (0.7)	ENSG00000228392 (0.7)	DFNB31 (0.6)
GO:0008630	DNA damage response, signal transduction resulting in induction of apoptosis	0.67	>=0.20	DDB2 (3.7)	CDH13 (2.0)	HARBI1 (2.0)	ZNF408 (1.4)	NOX3 (1.0)	ATG13 (0.9)	ARHGAP1 (0.9)	PACSIN3 (0.9)	DGKZ (0.9)	CREB3L1 (0.7)
ENSG00000173175	ADCY5 PPI subnetwork	0.67	>=0.20	ARHGAP1 (2.4)	FHIT (2.1)	FOXL1 (1.7)	CBX4 (1.5)	TOX3 (1.1)	ENSG00000223842 (0.9)	ATG13 (0.8)	DGKZ (0.8)	CDH13 (0.7)	SDC2 (0.7)
ENSG00000067048	DDX3Y PPI subnetwork	0.67	>=0.20	ZNF408 (1.7)	ARFGAP2 (1.3)	AMBRA1 (1.0)	CKAP5 (0.9)	ENSG00000228536 (0.9)	TFCP2L1 (0.8)	ENSG00000245311 (0.7)	LYPLAL1 (0.6)	ARHGAP1 (0.3)	ENSG00000223842 (0.3)
REACTOME_MRNA_PROCESSING	REACTOME_MRNA_PROCESSING	0.67	>=0.20	ARFGAP2 (1.9)	CKAP5 (1.1)	ARHGAP1 (1.1)	AMBRA1 (1.0)	RAG2 (0.9)	DDB2 (0.9)	ZNF408 (0.8)	C11orf49 (0.6)	NSUN7 (0.5)	EFEMP1 (0.5)
ENSG00000130985	UBA1 PPI subnetwork	0.67	>=0.20	CKAP5 (1.9)	ARFGAP2 (1.5)	CBX4 (1.3)	C11orf49 (1.2)	FHIT (1.1)	EFEMP1 (0.8)	ENSG00000223842 (0.5)	SDC2 (0.3)	ZNF408 (0.3)	DFNB31 (0.3)
GO:0001963	synaptic transmission, dopaminergic	0.67	>=0.20	CHRM4 (3.5)	ENSG00000245311 (3.2)	ENSG00000223842 (1.4)	ATG13 (1.4)	CDH13 (0.6)	FAT3 (0.5)	FHIT (0.5)	C11orf49 (0.3)	NSUN7 (0.3)	FOXL1 (0.2)
GO:0017015	regulation of transforming growth factor beta receptor signaling pathway	0.67	>=0.20	CBX4 (2.4)	LTBP1 (1.9)	ENSG00000223842 (1.8)	FOXL1 (1.8)	ARHGAP1 (1.4)	ENSG00000228392 (1.3)	SDC2 (1.3)	ATG13 (0.9)	DGKZ (0.7)	PACSIN3 (0.6)
GO:0012502	induction of programmed cell death	0.67	>=0.20	DDB2 (3.1)	ZNF408 (1.7)	DGKZ (1.5)	AMBRA1 (1.2)	ARHGAP1 (1.2)	CBX4 (1.0)	ARNTL2 (1.0)	ENSG00000228392 (0.9)	NSUN7 (0.9)	ENSG00000245311 (0.8)
ENSG00000168040	FADD PPI subnetwork	0.67	>=0.20	DDB2 (3.9)	ARNTL2 (2.2)	DGKZ (1.4)	ENSG00000228392 (1.4)	ARHGAP1 (1.2)	HARBI1 (1.1)	FHIT (1.1)	DFNB31 (0.8)	ENSG00000245311 (0.8)	LYPLAL1 (0.8)
REACTOME_IMMUNOREGULATORY_INTERACTIONS_BETWEEN_A_LYMPHOID_AND_A_NON:LYMPHOID_CELL	REACTOME_IMMUNOREGULATORY_INTERACTIONS_BETWEEN_A_LYMPHOID_AND_A_NON:LYMPHOID_CELL	0.67	>=0.20	EFEMP1 (1.8)	CDH13 (0.8)	NOX3 (0.6)	NSUN7 (0.5)	ENSG00000245311 (0.4)	ENSG00000223842 (0.4)	ENSG00000228392 (0.3)	DGKZ (0.3)	CHRM4 (0.3)	RAG2 (0.1)
ENSG00000163882	POLR2H PPI subnetwork	0.67	>=0.20	ZNF408 (2.3)	ARFGAP2 (2.1)	AMBRA1 (1.7)	C11orf49 (1.2)	ARHGAP1 (1.1)	RAG2 (1.0)	CKAP5 (1.0)	DGKZ (0.8)	EFEMP1 (0.8)	HARBI1 (0.3)
GO:0000502	proteasome complex	0.67	>=0.20	ARFGAP2 (3.2)	PACSIN3 (2.1)	ENSG00000228536 (1.6)	HARBI1 (1.4)	ATG13 (1.1)	FOXL1 (0.9)	CKAP5 (0.8)	AMBRA1 (0.7)	CDH13 (0.5)	RAG2 (0.5)
ENSG00000173366	ENSG00000173366 PPI subnetwork	0.67	>=0.20	ARHGAP1 (1.9)	DGKZ (1.9)	ARNTL2 (1.8)	ARFGAP2 (1.0)	SDC2 (0.9)	AMBRA1 (0.8)	MYBPC1 (0.7)	CHRM4 (0.7)	ENSG00000245311 (0.7)	HARBI1 (0.7)
REACTOME_NEURONAL_SYSTEM	REACTOME_NEURONAL_SYSTEM	0.67	>=0.20	CHRM4 (3.6)	DGKZ (1.9)	FAT3 (1.3)	NOVA1 (1.3)	DFNB31 (0.9)	C11orf49 (0.9)	ENSG00000228536 (0.7)	ENSG00000245311 (0.7)	ATG13 (0.6)	CBX4 (0.5)
GO:0051427	hormone receptor binding	0.67	>=0.20	CBX4 (2.0)	AMBRA1 (2.0)	ATG13 (1.8)	ARFGAP2 (1.6)	CKAP5 (1.4)	FAT3 (1.0)	FHIT (0.8)	NOX3 (0.7)	RAG2 (0.7)	ARHGAP1 (0.6)
MP:0005166	decreased susceptibility to injury	0.67	>=0.20	ENSG00000223842 (2.6)	ENSG00000228536 (2.2)	CDH13 (1.7)	EFEMP1 (1.2)	F2 (1.1)	NSUN7 (0.6)	CHRM4 (0.6)	NOVA1 (0.4)	TFCP2L1 (0.3)	RAG2 (0.3)
GO:0042632	cholesterol homeostasis	0.67	>=0.20	F2 (2.6)	DGKZ (1.7)	DFNB31 (1.4)	PACSIN3 (1.4)	CDH13 (1.0)	HARBI1 (0.9)	FHIT (0.8)	CHRM4 (0.8)	RAG2 (0.6)	ZNF408 (0.6)
GO:0055092	sterol homeostasis	0.67	>=0.20	F2 (2.6)	DGKZ (1.7)	DFNB31 (1.4)	PACSIN3 (1.4)	CDH13 (1.0)	HARBI1 (0.9)	FHIT (0.8)	CHRM4 (0.8)	RAG2 (0.6)	ZNF408 (0.6)
GO:0006702	androgen biosynthetic process	0.67	>=0.20	DFNB31 (2.1)	HARBI1 (2.0)	ENSG00000228392 (1.8)	NSUN7 (1.3)	CREB3L1 (1.1)	FHIT (0.4)	RAG2 (0.3)	LYPLAL1 (0.3)	DDB2 (0.2)	ENSG00000223842 (0.2)
ENSG00000105953	OGDH PPI subnetwork	0.67	>=0.20	AMBRA1 (3.4)	ARFGAP2 (1.9)	CBX4 (1.1)	ZNF408 (1.0)	DDB2 (1.0)	FAT3 (0.8)	ATG13 (0.7)	PACSIN3 (0.6)	FHIT (0.5)	FOXL1 (0.5)
ENSG00000023318	ERP44 PPI subnetwork	0.67	>=0.20	SDC2 (2.7)	FAT3 (1.5)	LRP4 (1.2)	ATG13 (1.0)	FHIT (0.8)	CBX4 (0.7)	DFNB31 (0.7)	MYBPC1 (0.3)	CDH13 (0.3)	ENSG00000228536 (0.3)
REACTOME_S_PHASE	REACTOME_S_PHASE	0.67	>=0.20	DDB2 (3.8)	CDH13 (1.1)	PACSIN3 (1.0)	CKAP5 (1.0)	ENSG00000228536 (0.9)	ARFGAP2 (0.9)	NOX3 (0.8)	ARNTL2 (0.8)	ATG13 (0.4)	NOVA1 (0.3)
REACTOME_MEMBRANE_TRAFFICKING	REACTOME_MEMBRANE_TRAFFICKING	0.67	>=0.20	ATG13 (3.1)	ARHGAP1 (2.9)	ARFGAP2 (2.3)	HARBI1 (2.3)	CREB3L1 (1.4)	ZNF408 (1.1)	AMBRA1 (1.0)	ENSG00000228392 (1.0)	ENSG00000223842 (0.9)	CDH13 (0.7)
GO:0005154	epidermal growth factor receptor binding	0.67	>=0.20	LTBP1 (2.1)	TFCP2L1 (1.9)	FHIT (1.1)	CBX4 (0.9)	NSUN7 (0.6)	AMBRA1 (0.4)	MYBPC1 (0.4)	RAG2 (0.4)	SDC2 (0.3)	DGKZ (0.3)
GO:0051196	regulation of coenzyme metabolic process	0.67	>=0.20	LYPLAL1 (2.4)	FHIT (1.1)	ATG13 (1.1)	TFCP2L1 (1.0)	PACSIN3 (0.7)	NSUN7 (0.7)	DFNB31 (0.5)	DDB2 (0.4)	HARBI1 (0.2)	ARHGAP1 (0.2)
GO:0051193	regulation of cofactor metabolic process	0.67	>=0.20	LYPLAL1 (2.4)	FHIT (1.1)	ATG13 (1.1)	TFCP2L1 (1.0)	PACSIN3 (0.7)	NSUN7 (0.7)	DFNB31 (0.5)	DDB2 (0.4)	HARBI1 (0.2)	ARHGAP1 (0.2)
GO:0010332	response to gamma radiation	0.67	>=0.20	FHIT (3.0)	HARBI1 (2.8)	DDB2 (1.9)	CDH13 (1.9)	NOX3 (1.0)	LYPLAL1 (0.8)	C11orf49 (0.6)	AMBRA1 (0.5)	RAG2 (0.5)	ARNTL2 (0.4)
GO:0007339	binding of sperm to zona pellucida	0.68	>=0.20	NSUN7 (1.1)	FHIT (1.0)	CHRM4 (0.5)	ENSG00000245311 (0.5)	DFNB31 (0.4)	LYPLAL1 (0.4)	DGKZ (0.4)	ZNF408 (0.4)	HARBI1 (0.3)	ARNTL2 (0.3)
ENSG00000092853	CLSPN PPI subnetwork	0.68	>=0.20	DDB2 (3.3)	NOX3 (0.8)	ARNTL2 (0.8)	NSUN7 (0.6)	CDH13 (0.6)	CKAP5 (0.4)	DGKZ (0.3)	CBX4 (0.2)	ENSG00000223842 (0.2)	ENSG00000228536 (0.2)
GO:0006956	complement activation	0.68	>=0.20	F2 (1.7)	LYPLAL1 (1.5)	EFEMP1 (1.3)	FHIT (1.1)	NSUN7 (1.1)	ZNF408 (1.0)	PACSIN3 (0.9)	ARNTL2 (0.8)	HARBI1 (0.5)	ENSG00000223842 (0.5)
ENSG00000040199	PHLPP2 PPI subnetwork	0.68	>=0.20	LYPLAL1 (1.3)	CHRM4 (1.3)	FHIT (1.2)	HARBI1 (1.0)	ENSG00000228392 (1.0)	TFCP2L1 (0.9)	ARHGAP1 (0.9)	ENSG00000245311 (0.7)	AMBRA1 (0.7)	ZNF408 (0.7)
MP:0000285	abnormal heart valve morphology	0.68	>=0.20	SDC2 (2.5)	LTBP1 (2.3)	FAT3 (2.0)	EFEMP1 (1.3)	ENSG00000245311 (0.9)	LRP4 (0.8)	NSUN7 (0.7)	AMBRA1 (0.6)	TOX3 (0.5)	FOXL1 (0.5)
MP:0001096	abnormal glossopharyngeal ganglion morphology	0.68	>=0.20	EFEMP1 (2.3)	TOX3 (2.2)	PACSIN3 (1.2)	ENSG00000245311 (1.1)	RAG2 (0.8)	MYBPC1 (0.6)	NSUN7 (0.5)	ENSG00000228536 (0.4)	ARNTL2 (0.3)	AMBRA1 (0.2)
ENSG00000144867	SRPRB PPI subnetwork	0.68	>=0.20	ARFGAP2 (1.5)	CREB3L1 (1.4)	ARHGAP1 (1.3)	FHIT (1.3)	ATG13 (1.1)	C11orf49 (0.7)	ZNF408 (0.6)	ENSG00000228536 (0.6)	RAG2 (0.5)	LYPLAL1 (0.5)
ENSG00000119953	SMNDC1 PPI subnetwork	0.68	>=0.20	ZNF408 (2.1)	C11orf49 (2.1)	DFNB31 (1.2)	NOX3 (1.2)	CKAP5 (1.1)	EFEMP1 (0.8)	LTBP1 (0.7)	ARHGAP1 (0.4)	AMBRA1 (0.4)	CDH13 (0.3)
GO:0001578	microtubule bundle formation	0.68	>=0.20	C11orf49 (2.4)	DFNB31 (2.0)	TFCP2L1 (1.4)	ENSG00000223842 (0.7)	LYPLAL1 (0.6)	ATG13 (0.5)	RAG2 (0.5)	TOX3 (0.5)	CDH13 (0.4)	LRP4 (0.3)
MP:0004772	abnormal bile secretion	0.68	>=0.20	F2 (3.3)	FHIT (2.1)	NOX3 (1.4)	LRP4 (1.0)	RAG2 (0.8)	HARBI1 (0.7)	TOX3 (0.6)	ZNF408 (0.5)	PACSIN3 (0.4)	SDC2 (0.4)
ENSG00000169429	IL8 PPI subnetwork	0.68	>=0.20	LTBP1 (1.9)	AMBRA1 (1.2)	HARBI1 (1.1)	FHIT (1.0)	ENSG00000228536 (0.7)	ARFGAP2 (0.6)	TOX3 (0.6)	ENSG00000223842 (0.5)	ENSG00000245311 (0.4)	DGKZ (0.4)
ENSG00000159352	PSMD4 PPI subnetwork	0.68	>=0.20	ARFGAP2 (2.4)	PACSIN3 (1.9)	ATG13 (1.7)	AMBRA1 (1.7)	CKAP5 (1.5)	HARBI1 (1.3)	ENSG00000228536 (0.9)	FOXL1 (0.8)	MYBPC1 (0.7)	CDH13 (0.7)
ENSG00000104419	NDRG1 PPI subnetwork	0.68	>=0.20	ARFGAP2 (2.6)	ENSG00000223842 (1.8)	AMBRA1 (1.7)	EFEMP1 (1.5)	LRP4 (1.3)	C11orf49 (1.2)	CKAP5 (1.2)	TFCP2L1 (1.0)	SDC2 (0.8)	FAT3 (0.8)
REACTOME_POST_NMDA_RECEPTOR_ACTIVATION_EVENTS	REACTOME_POST_NMDA_RECEPTOR_ACTIVATION_EVENTS	0.68	>=0.20	CHRM4 (2.5)	DGKZ (1.9)	MYBPC1 (1.8)	FOXL1 (1.8)	ARNTL2 (1.3)	C11orf49 (1.2)	NOVA1 (1.1)	PACSIN3 (0.9)	LRP4 (0.8)	ENSG00000228536 (0.8)
REACTOME_G:PROTEIN_BETAGAMMA_SIGNALLING	REACTOME_G:PROTEIN_BETAGAMMA_SIGNALLING	0.68	>=0.20	DGKZ (1.3)	TOX3 (1.2)	CHRM4 (1.1)	ENSG00000223842 (0.9)	DFNB31 (0.8)	SDC2 (0.8)	ENSG00000228392 (0.8)	ARHGAP1 (0.7)	C11orf49 (0.6)	RAG2 (0.5)
GO:0046782	regulation of viral transcription	0.68	>=0.20	ZNF408 (3.0)	AMBRA1 (1.9)	RAG2 (1.4)	ATG13 (1.2)	CBX4 (1.1)	ENSG00000223842 (1.1)	ARFGAP2 (1.0)	DGKZ (1.0)	C11orf49 (0.8)	HARBI1 (0.4)
GO:0008209	androgen metabolic process	0.68	>=0.20	HARBI1 (2.8)	ENSG00000228392 (1.9)	DFNB31 (1.8)	FHIT (1.4)	CREB3L1 (0.6)	ENSG00000223842 (0.6)	NSUN7 (0.5)	DDB2 (0.4)	FOXL1 (0.3)	F2 (0.3)
GO:0045834	positive regulation of lipid metabolic process	0.68	>=0.20	HARBI1 (2.1)	ENSG00000223842 (1.7)	F2 (1.3)	PACSIN3 (1.2)	CBX4 (1.1)	RAG2 (1.0)	TOX3 (0.9)	ENSG00000228536 (0.8)	NSUN7 (0.7)	FOXL1 (0.7)
GO:0008138	protein tyrosine/serine/threonine phosphatase activity	0.68	>=0.20	ARNTL2 (1.7)	DGKZ (1.4)	MYBPC1 (1.4)	FHIT (1.3)	PACSIN3 (1.2)	DFNB31 (1.1)	NOX3 (1.1)	C11orf49 (1.0)	CBX4 (1.0)	ATG13 (0.9)
GO:0006733	oxidoreduction coenzyme metabolic process	0.68	>=0.20	LYPLAL1 (2.6)	NSUN7 (1.2)	ARNTL2 (1.2)	FHIT (1.0)	ARFGAP2 (0.9)	HARBI1 (0.7)	DDB2 (0.5)	CDH13 (0.5)	C11orf49 (0.4)	TFCP2L1 (0.4)
ENSG00000173011	TADA2B PPI subnetwork	0.68	>=0.20	ATG13 (3.5)	HARBI1 (2.4)	ARFGAP2 (2.3)	DDB2 (2.0)	C11orf49 (1.9)	CKAP5 (1.6)	AMBRA1 (1.6)	DGKZ (1.2)	CDH13 (0.8)	DFNB31 (0.7)
MP:0004725	decreased platelet serotonin level	0.68	>=0.20	ZNF408 (2.9)	LYPLAL1 (2.4)	HARBI1 (2.1)	ATG13 (1.5)	ARHGAP1 (1.3)	AMBRA1 (1.1)	CHRM4 (0.9)	RAG2 (0.8)	PACSIN3 (0.8)	DDB2 (0.7)
GO:0008556	potassium-transporting ATPase activity	0.68	>=0.20	MYBPC1 (2.5)	PACSIN3 (1.6)	LRP4 (1.6)	TFCP2L1 (1.0)	RAG2 (1.0)	HARBI1 (0.9)	EFEMP1 (0.6)	F2 (0.5)	ENSG00000223842 (0.3)	SDC2 (0.2)
ENSG00000100722	ZC3H14 PPI subnetwork	0.68	>=0.20	ENSG00000228392 (2.5)	PACSIN3 (1.3)	NSUN7 (0.7)	NOVA1 (0.7)	ZNF408 (0.4)	ENSG00000228536 (0.3)	CKAP5 (0.3)	MYBPC1 (0.2)	ARHGAP1 (0.1)	DDB2 (0.1)
ENSG00000185721	DRG1 PPI subnetwork	0.68	>=0.20	ARFGAP2 (2.3)	NOX3 (2.1)	ENSG00000245311 (1.3)	AMBRA1 (1.3)	ENSG00000228392 (0.8)	CDH13 (0.6)	DGKZ (0.5)	LYPLAL1 (0.5)	NSUN7 (0.3)	LTBP1 (0.2)
REACTOME_FACILITATIVE_NA:INDEPENDENT_GLUCOSE_TRANSPORTERS	REACTOME_FACILITATIVE_NA:INDEPENDENT_GLUCOSE_TRANSPORTERS	0.68	>=0.20	FHIT (1.0)	CDH13 (1.0)	NSUN7 (0.7)	LYPLAL1 (0.7)	EFEMP1 (0.7)	RAG2 (0.6)	FOXL1 (0.6)	LTBP1 (0.5)	ENSG00000228536 (0.4)	ARNTL2 (0.3)
MP:0000220	increased monocyte cell number	0.68	>=0.20	DGKZ (3.1)	NOX3 (1.2)	DDB2 (1.1)	ARFGAP2 (1.1)	ARHGAP1 (0.9)	FOXL1 (0.8)	ARNTL2 (0.8)	ATG13 (0.8)	ENSG00000245311 (0.6)	CKAP5 (0.6)
ENSG00000123562	MORF4L2 PPI subnetwork	0.68	>=0.20	C11orf49 (2.1)	DFNB31 (1.9)	CKAP5 (1.5)	CBX4 (1.5)	ATG13 (1.3)	FAT3 (1.0)	TOX3 (0.9)	ARFGAP2 (0.8)	ZNF408 (0.8)	LTBP1 (0.6)
REACTOME_PYRUVATE_METABOLISM_AND_CITRIC_ACID_TCA_CYCLE	REACTOME_PYRUVATE_METABOLISM_AND_CITRIC_ACID_TCA_CYCLE	0.68	>=0.20	LYPLAL1 (2.3)	TFCP2L1 (1.1)	NSUN7 (0.9)	PACSIN3 (0.8)	FHIT (0.6)	ARHGAP1 (0.3)	ENSG00000228536 (0.2)	LRP4 (0.1)	NOX3 (0.1)	TOX3 (0.0)
ENSG00000146674	IGFBP3 PPI subnetwork	0.68	>=0.20	F2 (2.1)	EFEMP1 (1.6)	ENSG00000228536 (1.5)	LTBP1 (1.4)	SDC2 (1.4)	TFCP2L1 (0.9)	ARHGAP1 (0.8)	DFNB31 (0.8)	HARBI1 (0.7)	CREB3L1 (0.7)
GO:0030317	sperm motility	0.68	>=0.20	NSUN7 (1.3)	ENSG00000223842 (1.0)	DGKZ (0.8)	ENSG00000245311 (0.8)	HARBI1 (0.5)	ENSG00000228392 (0.5)	ZNF408 (0.5)	DFNB31 (0.5)	RAG2 (0.3)	ARNTL2 (0.2)
GO:0001909	leukocyte mediated cytotoxicity	0.68	>=0.20	ARNTL2 (2.0)	ENSG00000245311 (1.7)	ENSG00000228536 (1.7)	NSUN7 (1.4)	DGKZ (0.6)	CBX4 (0.5)	CHRM4 (0.4)	DFNB31 (0.3)	DDB2 (0.1)	NOVA1 (0.1)
GO:0001816	cytokine production	0.68	>=0.20	ENSG00000223842 (1.6)	ENSG00000245311 (1.2)	CDH13 (1.2)	NOX3 (1.1)	ARNTL2 (0.9)	ENSG00000228536 (0.7)	ENSG00000228392 (0.6)	DDB2 (0.3)	FOXL1 (0.1)	NSUN7 (0.0)
MP:0008050	decreased memory T cell number	0.68	>=0.20	ARNTL2 (2.7)	ENSG00000228392 (1.5)	ENSG00000245311 (1.4)	LYPLAL1 (1.3)	RAG2 (1.2)	EFEMP1 (1.1)	FHIT (1.0)	ZNF408 (0.9)	NSUN7 (0.6)	CREB3L1 (0.4)
GO:0002889	regulation of immunoglobulin mediated immune response	0.68	>=0.20	ENSG00000245311 (2.2)	ENSG00000223842 (1.9)	ENSG00000228536 (1.6)	ENSG00000228392 (1.1)	DDB2 (0.8)	DFNB31 (0.5)	FHIT (0.5)	NOVA1 (0.4)	F2 (0.2)	ZNF408 (0.1)
ENSG00000129315	CCNT1 PPI subnetwork	0.68	>=0.20	ZNF408 (2.3)	CBX4 (2.0)	DGKZ (1.8)	ENSG00000223842 (1.3)	ATG13 (1.1)	ARHGAP1 (1.0)	RAG2 (0.6)	ARFGAP2 (0.4)	AMBRA1 (0.4)	CKAP5 (0.3)
ENSG00000124795	DEK PPI subnetwork	0.68	>=0.20	CBX4 (1.9)	FAT3 (1.2)	ENSG00000228392 (0.7)	ZNF408 (0.7)	DFNB31 (0.7)	TFCP2L1 (0.5)	TOX3 (0.4)	RAG2 (0.4)	CREB3L1 (0.3)	NOVA1 (0.3)
GO:0045202	synapse	0.68	>=0.20	CHRM4 (3.0)	DGKZ (1.7)	LRP4 (1.4)	FAT3 (1.4)	C11orf49 (1.3)	NOVA1 (1.2)	MYBPC1 (1.1)	DFNB31 (0.4)	ARHGAP1 (0.3)	ENSG00000228536 (0.3)
ENSG00000163462	TRIM46 PPI subnetwork	0.68	>=0.20	NOVA1 (2.1)	C11orf49 (1.9)	CHRM4 (1.9)	DGKZ (1.2)	RAG2 (0.9)	CBX4 (0.8)	LYPLAL1 (0.8)	ARHGAP1 (0.6)	EFEMP1 (0.6)	FAT3 (0.6)
MP:0000297	abnormal atrioventricular cushion morphology	0.68	>=0.20	CDH13 (5.1)	EFEMP1 (2.2)	ARHGAP1 (1.7)	NSUN7 (1.6)	CBX4 (1.4)	HARBI1 (1.3)	ATG13 (1.2)	LYPLAL1 (1.2)	F2 (1.2)	FAT3 (1.2)
GO:0001819	positive regulation of cytokine production	0.68	>=0.20	ENSG00000245311 (1.8)	ENSG00000228392 (1.6)	ENSG00000223842 (1.4)	ZNF408 (0.9)	NOX3 (0.7)	NSUN7 (0.6)	ARNTL2 (0.5)	EFEMP1 (0.5)	TFCP2L1 (0.2)	HARBI1 (0.2)
REACTOME_G_BETAGAMMA_SIGNALLING_THROUGH_PLC_BETA	REACTOME_G_BETAGAMMA_SIGNALLING_THROUGH_PLC_BETA	0.68	>=0.20	CHRM4 (1.8)	DFNB31 (1.5)	ENSG00000223842 (1.2)	C11orf49 (1.2)	TOX3 (0.8)	LYPLAL1 (0.8)	DGKZ (0.7)	CDH13 (0.6)	CBX4 (0.6)	SDC2 (0.5)
GO:0051180	vitamin transport	0.68	>=0.20	FHIT (1.4)	ENSG00000228392 (1.2)	NSUN7 (1.2)	DFNB31 (1.1)	AMBRA1 (1.0)	HARBI1 (0.7)	CREB3L1 (0.7)	LYPLAL1 (0.4)	F2 (0.4)	ENSG00000223842 (0.3)
REACTOME_ANTIGEN_PROCESSING_UBIQUITINATION__PROTEASOME_DEGRADATION	REACTOME_ANTIGEN_PROCESSING_UBIQUITINATION__PROTEASOME_DEGRADATION	0.68	>=0.20	ARFGAP2 (3.1)	ATG13 (2.5)	ENSG00000228536 (1.8)	AMBRA1 (1.4)	CKAP5 (1.3)	C11orf49 (1.1)	PACSIN3 (1.0)	CDH13 (0.8)	LYPLAL1 (0.7)	MYBPC1 (0.6)
ENSG00000159840	ZYX PPI subnetwork	0.68	>=0.20	ARHGAP1 (2.8)	TFCP2L1 (2.6)	ENSG00000245311 (2.1)	ARNTL2 (1.6)	SDC2 (1.5)	CKAP5 (1.3)	AMBRA1 (1.2)	CBX4 (1.1)	ZNF408 (1.0)	ARFGAP2 (1.0)
REACTOME_ANTIGEN_PROCESSING:CROSS_PRESENTATION	REACTOME_ANTIGEN_PROCESSING:CROSS_PRESENTATION	0.68	>=0.20	ARFGAP2 (2.1)	ENSG00000228536 (1.8)	PACSIN3 (1.4)	ATG13 (1.0)	HARBI1 (0.9)	CKAP5 (0.6)	NOX3 (0.5)	RAG2 (0.5)	CDH13 (0.5)	AMBRA1 (0.5)
ENSG00000144891	AGTR1 PPI subnetwork	0.68	>=0.20	DGKZ (3.8)	NOVA1 (2.9)	TOX3 (2.3)	ARHGAP1 (1.8)	ARFGAP2 (1.4)	EFEMP1 (1.2)	ATG13 (1.1)	AMBRA1 (1.0)	HARBI1 (0.9)	NOX3 (0.6)
MP:0001970	abnormal pain threshold	0.68	>=0.20	CHRM4 (2.3)	NOX3 (1.7)	FOXL1 (1.6)	FHIT (1.2)	ENSG00000228536 (1.0)	LYPLAL1 (0.8)	NSUN7 (0.6)	ZNF408 (0.6)	DFNB31 (0.6)	CREB3L1 (0.5)
REACTOME_G_PROTEIN_GATED_POTASSIUM_CHANNELS	REACTOME_G_PROTEIN_GATED_POTASSIUM_CHANNELS	0.68	>=0.20	ENSG00000228392 (1.6)	ENSG00000223842 (1.4)	ENSG00000228536 (1.2)	CHRM4 (1.0)	LRP4 (1.0)	NOVA1 (0.9)	DFNB31 (0.9)	DGKZ (0.6)	NSUN7 (0.6)	ARNTL2 (0.4)
REACTOME_ACTIVATION_OF_G_PROTEIN_GATED_POTASSIUM_CHANNELS	REACTOME_ACTIVATION_OF_G_PROTEIN_GATED_POTASSIUM_CHANNELS	0.68	>=0.20	ENSG00000228392 (1.6)	ENSG00000223842 (1.4)	ENSG00000228536 (1.2)	CHRM4 (1.0)	LRP4 (1.0)	NOVA1 (0.9)	DFNB31 (0.9)	DGKZ (0.6)	NSUN7 (0.6)	ARNTL2 (0.4)
REACTOME_INHIBITION__OF_VOLTAGE_GATED_CA2_CHANNELS_VIA_GBETAGAMMA_SUBUNITS	REACTOME_INHIBITION__OF_VOLTAGE_GATED_CA2_CHANNELS_VIA_GBETAGAMMA_SUBUNITS	0.68	>=0.20	ENSG00000228392 (1.6)	ENSG00000223842 (1.4)	ENSG00000228536 (1.2)	CHRM4 (1.0)	LRP4 (1.0)	NOVA1 (0.9)	DFNB31 (0.9)	DGKZ (0.6)	NSUN7 (0.6)	ARNTL2 (0.4)
ENSG00000070061	IKBKAP PPI subnetwork	0.68	>=0.20	HARBI1 (2.1)	LYPLAL1 (1.7)	ENSG00000223842 (1.3)	ENSG00000228536 (1.1)	F2 (1.0)	ZNF408 (0.9)	DFNB31 (0.9)	EFEMP1 (0.8)	ARNTL2 (0.8)	CHRM4 (0.4)
GO:0001817	regulation of cytokine production	0.68	>=0.20	ENSG00000223842 (1.6)	CDH13 (1.0)	ENSG00000228392 (0.9)	NOX3 (0.9)	ENSG00000245311 (0.7)	ARNTL2 (0.6)	HARBI1 (0.5)	ENSG00000228536 (0.3)	DDB2 (0.3)	ATG13 (0.2)
ENSG00000162692	VCAM1 PPI subnetwork	0.68	>=0.20	ENSG00000228536 (1.7)	ARNTL2 (1.4)	SDC2 (1.0)	LTBP1 (1.0)	ENSG00000245311 (0.9)	FOXL1 (0.7)	LRP4 (0.5)	RAG2 (0.4)	NOX3 (0.4)	CKAP5 (0.3)
GO:0006813	potassium ion transport	0.68	>=0.20	CHRM4 (3.6)	ATG13 (1.6)	TFCP2L1 (1.5)	CDH13 (1.3)	DFNB31 (1.3)	HARBI1 (1.0)	C11orf49 (0.8)	FAT3 (0.7)	ZNF408 (0.7)	NOX3 (0.5)
GO:0048487	beta-tubulin binding	0.68	>=0.20	AMBRA1 (2.4)	ATG13 (1.6)	TFCP2L1 (1.5)	CKAP5 (1.4)	PACSIN3 (1.2)	FHIT (0.7)	DDB2 (0.6)	CHRM4 (0.5)	ENSG00000223842 (0.4)	NOX3 (0.4)
REACTOME_UNWINDING_OF_DNA	REACTOME_UNWINDING_OF_DNA	0.68	>=0.20	DDB2 (3.9)	NOX3 (1.4)	ENSG00000223842 (0.9)	ARNTL2 (0.6)	ARFGAP2 (0.5)	CDH13 (0.5)	FHIT (0.4)	DGKZ (0.3)	FAT3 (0.2)	PACSIN3 (0.2)
ENSG00000149480	MTA2 PPI subnetwork	0.68	>=0.20	CBX4 (1.8)	TOX3 (1.7)	CKAP5 (1.6)	CREB3L1 (1.5)	DFNB31 (1.2)	RAG2 (1.0)	C11orf49 (1.0)	DGKZ (1.0)	ENSG00000228392 (0.8)	PACSIN3 (0.5)
ENSG00000173894	CBX2 PPI subnetwork	0.68	>=0.20	CBX4 (2.3)	FAT3 (1.1)	DFNB31 (0.8)	NOX3 (0.8)	TOX3 (0.8)	FHIT (0.8)	CHRM4 (0.5)	CREB3L1 (0.5)	ZNF408 (0.5)	LTBP1 (0.4)
GO:0071941	nitrogen cycle metabolic process	0.68	>=0.20	NSUN7 (1.9)	ENSG00000228392 (1.7)	HARBI1 (1.6)	LYPLAL1 (1.1)	F2 (0.9)	DFNB31 (0.7)	CBX4 (0.4)	SDC2 (0.2)	DDB2 (0.1)	ZNF408 (0.1)
GO:0005083	small GTPase regulator activity	0.68	>=0.20	DGKZ (2.3)	ARHGAP1 (2.2)	AMBRA1 (2.1)	ATG13 (1.6)	TFCP2L1 (1.4)	CKAP5 (1.3)	ARFGAP2 (1.3)	LRP4 (1.0)	CREB3L1 (0.8)	DDB2 (0.6)
ENSG00000145781	COMMD10 PPI subnetwork	0.68	>=0.20	CDH13 (1.8)	ENSG00000228536 (1.4)	HARBI1 (1.0)	AMBRA1 (0.8)	FHIT (0.8)	C11orf49 (0.7)	SDC2 (0.5)	CREB3L1 (0.4)	ARNTL2 (0.4)	CHRM4 (0.2)
GO:0009152	purine ribonucleotide biosynthetic process	0.68	>=0.20	FHIT (2.3)	MYBPC1 (1.3)	C11orf49 (1.2)	TFCP2L1 (1.0)	DGKZ (1.0)	ENSG00000228392 (0.8)	HARBI1 (0.7)	ENSG00000245311 (0.4)	PACSIN3 (0.4)	DFNB31 (0.4)
ENSG00000092108	SCFD1 PPI subnetwork	0.68	>=0.20	ATG13 (2.4)	CREB3L1 (1.6)	ENSG00000228536 (1.6)	ARFGAP2 (1.5)	ARHGAP1 (1.3)	SDC2 (0.8)	C11orf49 (0.8)	DFNB31 (0.7)	NSUN7 (0.5)	ENSG00000245311 (0.4)
ENSG00000111676	ATN1 PPI subnetwork	0.68	>=0.20	EFEMP1 (2.5)	DGKZ (1.9)	AMBRA1 (1.8)	ENSG00000228392 (1.5)	PACSIN3 (1.3)	TFCP2L1 (1.1)	ARHGAP1 (1.1)	CBX4 (1.0)	NOVA1 (0.8)	ARNTL2 (0.8)
ENSG00000118515	SGK1 PPI subnetwork	0.68	>=0.20	TOX3 (2.2)	MYBPC1 (1.8)	ARHGAP1 (1.4)	ARNTL2 (1.3)	ATG13 (1.3)	DFNB31 (0.9)	PACSIN3 (0.8)	NOVA1 (0.8)	NOX3 (0.7)	EFEMP1 (0.6)
REACTOME_OTHER_SEMAPHORIN_INTERACTIONS	REACTOME_OTHER_SEMAPHORIN_INTERACTIONS	0.68	>=0.20	FAT3 (2.6)	LRP4 (1.7)	ENSG00000228536 (1.6)	FHIT (1.1)	LYPLAL1 (1.0)	NOVA1 (1.0)	DGKZ (0.9)	FOXL1 (0.6)	TOX3 (0.4)	ENSG00000228392 (0.4)
GO:0050906	detection of stimulus involved in sensory perception	0.68	>=0.20	NOX3 (2.3)	NSUN7 (1.7)	ENSG00000228392 (1.6)	ZNF408 (1.1)	FHIT (0.8)	LYPLAL1 (0.6)	FAT3 (0.6)	CREB3L1 (0.6)	TOX3 (0.4)	ATG13 (0.4)
ENSG00000182004	SNRPE PPI subnetwork	0.68	>=0.20	ARHGAP1 (1.4)	ARFGAP2 (1.3)	ZNF408 (1.2)	AMBRA1 (1.0)	RAG2 (1.0)	EFEMP1 (0.7)	CKAP5 (0.6)	LTBP1 (0.3)	C11orf49 (0.3)	F2 (0.3)
ENSG00000067829	IDH3G PPI subnetwork	0.68	>=0.20	ENSG00000228536 (1.5)	ENSG00000245311 (1.3)	NSUN7 (1.2)	ARFGAP2 (1.1)	C11orf49 (1.0)	CKAP5 (0.9)	ARHGAP1 (0.8)	HARBI1 (0.8)	PACSIN3 (0.7)	FOXL1 (0.1)
ENSG00000150768	DLAT PPI subnetwork	0.68	>=0.20	ATG13 (2.3)	CKAP5 (2.2)	LTBP1 (1.8)	LRP4 (1.6)	ARFGAP2 (1.1)	PACSIN3 (1.0)	CREB3L1 (0.9)	LYPLAL1 (0.9)	FAT3 (0.8)	TFCP2L1 (0.7)
MP:0008033	impaired lipolysis	0.68	>=0.20	ENSG00000228536 (2.5)	EFEMP1 (1.7)	FOXL1 (1.5)	CBX4 (1.0)	DGKZ (0.7)	HARBI1 (0.6)	ATG13 (0.6)	TOX3 (0.6)	LYPLAL1 (0.6)	PACSIN3 (0.5)
MP:0001120	abnormal uterus morphology	0.68	>=0.20	CREB3L1 (2.0)	CHRM4 (1.9)	DFNB31 (1.6)	SDC2 (1.5)	LTBP1 (1.2)	RAG2 (1.1)	DDB2 (1.1)	CDH13 (1.1)	NOX3 (1.0)	FHIT (0.9)
ENSG00000159113	ENSG00000159113 PPI subnetwork	0.68	>=0.20	ARNTL2 (1.9)	NOX3 (1.7)	ENSG00000228536 (1.4)	CDH13 (1.3)	NSUN7 (0.7)	ENSG00000223842 (0.5)	ENSG00000245311 (0.5)	TFCP2L1 (0.4)	FOXL1 (0.4)	DDB2 (0.4)
GO:0010543	regulation of platelet activation	0.68	>=0.20	ENSG00000245311 (3.3)	NSUN7 (1.7)	ZNF408 (1.3)	LTBP1 (1.1)	SDC2 (1.0)	DFNB31 (1.0)	ARNTL2 (1.0)	EFEMP1 (0.8)	FHIT (0.8)	FAT3 (0.7)
ENSG00000117400	MPL PPI subnetwork	0.68	>=0.20	ARNTL2 (1.8)	NOX3 (1.7)	ENSG00000228536 (1.4)	CDH13 (1.3)	NSUN7 (0.7)	ENSG00000223842 (0.6)	PACSIN3 (0.5)	TFCP2L1 (0.5)	ENSG00000245311 (0.4)	FOXL1 (0.4)
ENSG00000100385	IL2RB PPI subnetwork	0.68	>=0.20	NOX3 (1.7)	ARNTL2 (1.7)	ENSG00000228536 (1.4)	CDH13 (0.8)	ENSG00000245311 (0.6)	FOXL1 (0.5)	ENSG00000223842 (0.5)	NSUN7 (0.4)	PACSIN3 (0.4)	DDB2 (0.4)
GO:0034637	cellular carbohydrate biosynthetic process	0.68	>=0.20	ENSG00000223842 (3.4)	LYPLAL1 (1.7)	HARBI1 (1.2)	FHIT (1.1)	ARHGAP1 (1.1)	PACSIN3 (0.9)	MYBPC1 (0.8)	CREB3L1 (0.7)	ARFGAP2 (0.6)	FAT3 (0.6)
ENSG00000164342	TLR3 PPI subnetwork	0.68	>=0.20	ARFGAP2 (2.0)	ATG13 (1.3)	ZNF408 (1.1)	RAG2 (1.0)	AMBRA1 (0.9)	FHIT (0.9)	CDH13 (0.9)	PACSIN3 (0.8)	ARNTL2 (0.7)	DDB2 (0.6)
MP:0003658	abnormal capillary morphology	0.68	>=0.20	EFEMP1 (2.3)	CREB3L1 (1.6)	FOXL1 (1.4)	ENSG00000223842 (1.3)	DFNB31 (1.0)	TOX3 (0.8)	MYBPC1 (0.4)	FAT3 (0.4)	LRP4 (0.3)	ARNTL2 (0.1)
ENSG00000038274	MAT2B PPI subnetwork	0.68	>=0.20	NOVA1 (2.3)	CHRM4 (1.9)	C11orf49 (1.8)	DGKZ (1.1)	CBX4 (0.9)	RAG2 (0.9)	EFEMP1 (0.7)	LYPLAL1 (0.7)	ARNTL2 (0.7)	ARHGAP1 (0.6)
GO:0046503	glycerolipid catabolic process	0.68	>=0.20	F2 (2.1)	CHRM4 (1.7)	NSUN7 (1.6)	ATG13 (1.6)	LYPLAL1 (1.4)	CDH13 (1.0)	CBX4 (0.7)	HARBI1 (0.6)	SDC2 (0.6)	DGKZ (0.4)
GO:0032451	demethylase activity	0.68	>=0.20	ZNF408 (2.7)	AMBRA1 (2.5)	HARBI1 (2.1)	NSUN7 (1.5)	ENSG00000228392 (1.5)	DGKZ (1.2)	DDB2 (1.1)	CKAP5 (1.1)	LRP4 (1.0)	PACSIN3 (0.8)
GO:0043491	protein kinase B signaling cascade	0.68	>=0.20	NSUN7 (2.3)	PACSIN3 (1.8)	EFEMP1 (1.5)	CREB3L1 (1.5)	ENSG00000223842 (1.3)	LRP4 (0.9)	CBX4 (0.8)	SDC2 (0.8)	RAG2 (0.6)	CHRM4 (0.6)
KEGG_INOSITOL_PHOSPHATE_METABOLISM	KEGG_INOSITOL_PHOSPHATE_METABOLISM	0.68	>=0.20	DGKZ (3.4)	ENSG00000245311 (2.1)	TFCP2L1 (1.5)	LRP4 (1.1)	ARHGAP1 (1.1)	AMBRA1 (0.8)	CHRM4 (0.8)	C11orf49 (0.7)	CBX4 (0.6)	FOXL1 (0.5)
ENSG00000084234	APLP2 PPI subnetwork	0.68	>=0.20	SDC2 (2.0)	LRP4 (1.5)	CKAP5 (1.1)	CBX4 (1.0)	LTBP1 (0.8)	ENSG00000223842 (0.7)	RAG2 (0.7)	CHRM4 (0.5)	ATG13 (0.5)	EFEMP1 (0.4)
ENSG00000101084	C20orf24 PPI subnetwork	0.68	>=0.20	NOX3 (1.5)	CKAP5 (1.2)	ENSG00000228536 (0.6)	SDC2 (0.6)	ARFGAP2 (0.6)	AMBRA1 (0.6)	ATG13 (0.4)	ENSG00000228392 (0.4)	FAT3 (0.3)	ARHGAP1 (0.2)
ENSG00000162594	IL23R PPI subnetwork	0.68	>=0.20	ARNTL2 (1.9)	NOX3 (1.8)	ENSG00000228536 (1.4)	CDH13 (1.3)	TFCP2L1 (0.6)	NSUN7 (0.6)	ENSG00000245311 (0.6)	ENSG00000223842 (0.4)	DDB2 (0.4)	FOXL1 (0.4)
ENSG00000168374	ARF4 PPI subnetwork	0.68	>=0.20	ARFGAP2 (3.5)	AMBRA1 (2.1)	CDH13 (1.3)	LYPLAL1 (1.3)	PACSIN3 (1.0)	CKAP5 (1.0)	FAT3 (0.9)	C11orf49 (0.9)	ATG13 (0.7)	ENSG00000245311 (0.7)
MP:0002747	abnormal aortic valve morphology	0.68	>=0.20	NOVA1 (3.2)	LTBP1 (2.7)	EFEMP1 (2.7)	CDH13 (1.8)	ARNTL2 (0.8)	CBX4 (0.8)	ZNF408 (0.5)	FOXL1 (0.4)	ATG13 (0.3)	DDB2 (0.2)
ENSG00000156304	SCAF4 PPI subnetwork	0.68	>=0.20	ARFGAP2 (3.1)	AMBRA1 (2.0)	ZNF408 (2.0)	ARHGAP1 (1.7)	CKAP5 (1.5)	DGKZ (1.4)	C11orf49 (1.3)	ATG13 (1.2)	CHRM4 (1.2)	EFEMP1 (1.0)
ENSG00000182899	RPL35A PPI subnetwork	0.68	>=0.20	ARFGAP2 (1.9)	MYBPC1 (1.6)	AMBRA1 (1.4)	DGKZ (0.9)	EFEMP1 (0.8)	ZNF408 (0.6)	TOX3 (0.6)	NOVA1 (0.5)	ENSG00000228536 (0.4)	ENSG00000223842 (0.4)
MP:0002066	abnormal motor capabilities/coordination/movement	0.68	>=0.20	NOVA1 (3.0)	DFNB31 (2.3)	SDC2 (1.7)	FOXL1 (1.5)	FAT3 (1.4)	ENSG00000228536 (0.9)	HARBI1 (0.8)	LRP4 (0.7)	CHRM4 (0.6)	ENSG00000245311 (0.5)
ENSG00000115966	ATF2 PPI subnetwork	0.68	>=0.20	TOX3 (2.3)	CREB3L1 (1.6)	ENSG00000245311 (1.1)	CBX4 (1.1)	ARNTL2 (1.0)	FOXL1 (0.9)	ENSG00000223842 (0.7)	DGKZ (0.6)	CHRM4 (0.6)	ENSG00000228536 (0.4)
GO:0007059	chromosome segregation	0.68	>=0.20	CKAP5 (3.9)	ENSG00000245311 (2.6)	ARNTL2 (1.6)	DDB2 (1.3)	RAG2 (1.1)	TFCP2L1 (0.6)	AMBRA1 (0.3)	ENSG00000228392 (0.3)	ATG13 (0.3)	NSUN7 (0.2)
GO:0043484	regulation of RNA splicing	0.68	>=0.20	NSUN7 (1.8)	ZNF408 (1.7)	ARFGAP2 (0.9)	CBX4 (0.9)	ENSG00000228392 (0.4)	DDB2 (0.3)	NOX3 (0.3)	DFNB31 (0.3)	TOX3 (0.2)	FAT3 (0.2)
ENSG00000154310	TNIK PPI subnetwork	0.68	>=0.20	CKAP5 (1.7)	C11orf49 (1.4)	CREB3L1 (1.3)	ARNTL2 (1.1)	EFEMP1 (1.0)	CDH13 (1.0)	ARFGAP2 (0.9)	NOX3 (0.9)	DFNB31 (0.7)	DGKZ (0.6)
GO:0006361	transcription initiation from RNA polymerase I promoter	0.68	>=0.20	HARBI1 (2.0)	NOX3 (1.8)	LYPLAL1 (1.4)	ZNF408 (1.3)	DGKZ (0.8)	ARNTL2 (0.8)	ENSG00000228392 (0.5)	NSUN7 (0.5)	TFCP2L1 (0.4)	ARHGAP1 (0.3)
ENSG00000073969	NSF PPI subnetwork	0.68	>=0.20	DGKZ (2.5)	C11orf49 (2.2)	ENSG00000228536 (2.1)	CHRM4 (1.7)	NOVA1 (1.4)	ARFGAP2 (1.4)	ATG13 (1.2)	CKAP5 (1.1)	ARHGAP1 (1.1)	LRP4 (0.9)
GO:0017119	Golgi transport complex	0.68	>=0.20	LYPLAL1 (2.3)	HARBI1 (2.3)	CREB3L1 (2.2)	ATG13 (2.2)	C11orf49 (1.3)	CDH13 (1.3)	RAG2 (1.1)	ENSG00000245311 (0.8)	ARHGAP1 (0.7)	ENSG00000223842 (0.5)
ENSG00000175333	ENSG00000175333 PPI subnetwork	0.68	>=0.20	ARFGAP2 (1.7)	ZNF408 (1.6)	HARBI1 (1.4)	TFCP2L1 (1.0)	FHIT (0.9)	AMBRA1 (0.8)	EFEMP1 (0.6)	ENSG00000223842 (0.5)	ENSG00000228392 (0.5)	ENSG00000228536 (0.5)
ENSG00000212802	ENSG00000212802 PPI subnetwork	0.68	>=0.20	TFCP2L1 (1.2)	ZNF408 (1.2)	EFEMP1 (1.2)	ENSG00000223842 (0.7)	HARBI1 (0.7)	ARFGAP2 (0.6)	AMBRA1 (0.4)	RAG2 (0.4)	CREB3L1 (0.4)	NOVA1 (0.3)
ENSG00000174766	ENSG00000174766 PPI subnetwork	0.68	>=0.20	TFCP2L1 (1.2)	ZNF408 (1.2)	EFEMP1 (1.2)	ENSG00000223842 (0.7)	HARBI1 (0.7)	ARFGAP2 (0.6)	AMBRA1 (0.4)	RAG2 (0.4)	CREB3L1 (0.4)	NOVA1 (0.3)
ENSG00000015475	BID PPI subnetwork	0.68	>=0.20	TFCP2L1 (2.5)	ARHGAP1 (2.2)	EFEMP1 (1.6)	ENSG00000228536 (1.6)	ENSG00000245311 (1.4)	DDB2 (1.2)	AMBRA1 (1.1)	ARNTL2 (1.0)	ZNF408 (0.9)	ENSG00000228392 (0.6)
MP:0002001	blindness	0.68	>=0.20	ENSG00000223842 (1.5)	CHRM4 (1.2)	FHIT (1.0)	ENSG00000228536 (0.9)	HARBI1 (0.8)	RAG2 (0.7)	LRP4 (0.7)	FOXL1 (0.7)	PACSIN3 (0.6)	SDC2 (0.5)
ENSG00000120500	ARR3 PPI subnetwork	0.69	>=0.20	AMBRA1 (1.8)	ARHGAP1 (1.6)	ZNF408 (1.5)	ATG13 (1.3)	EFEMP1 (1.2)	CKAP5 (0.7)	RAG2 (0.6)	DFNB31 (0.5)	LYPLAL1 (0.5)	SDC2 (0.5)
GO:0072074	kidney mesenchyme development	0.69	>=0.20	FOXL1 (2.2)	EFEMP1 (2.1)	CREB3L1 (1.6)	ENSG00000228536 (1.4)	C11orf49 (1.3)	NOVA1 (1.2)	LRP4 (1.0)	LYPLAL1 (0.9)	LTBP1 (0.7)	TFCP2L1 (0.5)
GO:0007204	elevation of cytosolic calcium ion concentration	0.69	>=0.20	CHRM4 (2.4)	NOX3 (1.8)	FAT3 (1.2)	NSUN7 (1.1)	FOXL1 (1.0)	ENSG00000228536 (1.0)	HARBI1 (0.4)	ARHGAP1 (0.4)	LTBP1 (0.4)	CREB3L1 (0.2)
ENSG00000139567	ACVRL1 PPI subnetwork	0.69	>=0.20	ENSG00000228392 (2.2)	EFEMP1 (1.4)	TOX3 (1.1)	ENSG00000228536 (1.0)	ARHGAP1 (0.9)	ENSG00000223842 (0.9)	CDH13 (0.8)	DGKZ (0.7)	LTBP1 (0.5)	CREB3L1 (0.4)
ENSG00000077721	UBE2A PPI subnetwork	0.69	>=0.20	DDB2 (2.5)	CBX4 (1.6)	ARNTL2 (1.4)	CKAP5 (1.2)	HARBI1 (0.8)	ATG13 (0.8)	TFCP2L1 (0.4)	DGKZ (0.3)	SDC2 (0.3)	ENSG00000245311 (0.2)
GO:0042033	chemokine biosynthetic process	0.69	>=0.20	CDH13 (2.5)	ENSG00000228536 (2.0)	ENSG00000228392 (1.8)	C11orf49 (1.4)	DDB2 (0.7)	NOX3 (0.7)	LRP4 (0.5)	DGKZ (0.5)	ARFGAP2 (0.4)	RAG2 (0.4)
MP:0003304	large intestinal inflammation	0.69	>=0.20	ARNTL2 (2.1)	LYPLAL1 (1.7)	ARHGAP1 (1.4)	F2 (1.3)	EFEMP1 (1.0)	NOVA1 (0.9)	ENSG00000223842 (0.7)	CREB3L1 (0.7)	CDH13 (0.6)	FOXL1 (0.6)
GO:2000146	negative regulation of cell motility	0.69	>=0.20	LTBP1 (1.9)	ARHGAP1 (1.7)	ZNF408 (1.4)	CHRM4 (1.3)	FAT3 (1.2)	SDC2 (1.1)	CBX4 (1.0)	FOXL1 (1.0)	EFEMP1 (0.7)	ENSG00000223842 (0.7)
ENSG00000087191	PSMC5 PPI subnetwork	0.69	>=0.20	ARFGAP2 (2.6)	HARBI1 (2.1)	PACSIN3 (1.9)	ATG13 (1.7)	AMBRA1 (1.6)	ENSG00000228536 (1.2)	CKAP5 (1.0)	LRP4 (0.8)	FOXL1 (0.7)	F2 (0.7)
GO:0048645	organ formation	0.69	>=0.20	FAT3 (1.9)	LRP4 (1.7)	CDH13 (1.1)	SDC2 (0.9)	CREB3L1 (0.9)	EFEMP1 (0.8)	CHRM4 (0.6)	C11orf49 (0.6)	DFNB31 (0.5)	CBX4 (0.5)
REACTOME_CREB_PHOSPHORYLATION_THROUGH_THE_ACTIVATION_OF_CAMKII	REACTOME_CREB_PHOSPHORYLATION_THROUGH_THE_ACTIVATION_OF_CAMKII	0.69	>=0.20	CHRM4 (2.9)	MYBPC1 (2.5)	ENSG00000223842 (1.3)	PACSIN3 (1.2)	CDH13 (1.1)	DGKZ (1.1)	CBX4 (0.9)	CKAP5 (0.8)	FOXL1 (0.7)	NSUN7 (0.5)
ENSG00000163032	VSNL1 PPI subnetwork	0.69	>=0.20	NOVA1 (1.8)	CBX4 (1.7)	C11orf49 (1.7)	CHRM4 (1.1)	CKAP5 (1.1)	DFNB31 (0.7)	ARHGAP1 (0.7)	SDC2 (0.6)	NOX3 (0.5)	ARFGAP2 (0.5)
ENSG00000184486	POU3F2 PPI subnetwork	0.69	>=0.20	TOX3 (2.7)	NOVA1 (2.2)	HARBI1 (1.6)	FAT3 (0.7)	ZNF408 (0.6)	DFNB31 (0.5)	TFCP2L1 (0.5)	ENSG00000245311 (0.5)	FOXL1 (0.4)	ATG13 (0.4)
ENSG00000129214	SHBG PPI subnetwork	0.69	>=0.20	ARHGAP1 (2.3)	ARFGAP2 (1.8)	EFEMP1 (1.6)	TFCP2L1 (1.5)	ATG13 (1.3)	C11orf49 (1.1)	LTBP1 (1.1)	DGKZ (1.0)	HARBI1 (0.7)	FHIT (0.6)
ENSG00000166483	WEE1 PPI subnetwork	0.69	>=0.20	ENSG00000245311 (2.2)	ARNTL2 (2.1)	FOXL1 (2.0)	CKAP5 (2.0)	TOX3 (1.4)	NOVA1 (1.0)	DDB2 (0.7)	TFCP2L1 (0.6)	ATG13 (0.5)	C11orf49 (0.3)
REACTOME_PROLACTIN_RECEPTOR_SIGNALING	REACTOME_PROLACTIN_RECEPTOR_SIGNALING	0.69	>=0.20	DFNB31 (2.0)	LYPLAL1 (0.8)	NOX3 (0.7)	FHIT (0.7)	SDC2 (0.5)	ARNTL2 (0.4)	ARHGAP1 (0.4)	ENSG00000228536 (0.4)	ARFGAP2 (0.3)	EFEMP1 (0.3)
ENSG00000135018	UBQLN1 PPI subnetwork	0.69	>=0.20	ARFGAP2 (3.3)	PACSIN3 (2.4)	ATG13 (2.2)	HARBI1 (1.5)	ARNTL2 (1.3)	AMBRA1 (1.3)	NOX3 (1.0)	LTBP1 (0.9)	CKAP5 (0.9)	ARHGAP1 (0.8)
GO:0006521	regulation of cellular amino acid metabolic process	0.69	>=0.20	ARFGAP2 (2.5)	HARBI1 (1.7)	ENSG00000228536 (1.6)	PACSIN3 (1.1)	CDH13 (0.7)	NOX3 (0.6)	C11orf49 (0.6)	FOXL1 (0.6)	RAG2 (0.5)	ATG13 (0.5)
GO:0032760	positive regulation of tumor necrosis factor production	0.69	>=0.20	ENSG00000228392 (2.8)	ENSG00000228536 (1.2)	ENSG00000223842 (1.2)	ZNF408 (0.9)	ARNTL2 (0.7)	ATG13 (0.5)	PACSIN3 (0.5)	ARFGAP2 (0.5)	HARBI1 (0.4)	ENSG00000245311 (0.2)
GO:0002886	regulation of myeloid leukocyte mediated immunity	0.69	>=0.20	NOX3 (2.5)	ATG13 (1.0)	ZNF408 (0.8)	C11orf49 (0.8)	FOXL1 (0.8)	DGKZ (0.7)	HARBI1 (0.7)	ARFGAP2 (0.7)	LRP4 (0.6)	FHIT (0.5)
GO:0030888	regulation of B cell proliferation	0.69	>=0.20	ENSG00000223842 (4.0)	ENSG00000228392 (2.0)	DDB2 (1.5)	ARNTL2 (0.9)	ENSG00000245311 (0.8)	CDH13 (0.5)	ENSG00000228536 (0.5)	CHRM4 (0.5)	ZNF408 (0.4)	C11orf49 (0.2)
ENSG00000099817	POLR2E PPI subnetwork	0.69	>=0.20	ARFGAP2 (1.6)	ZNF408 (1.4)	AMBRA1 (1.3)	C11orf49 (1.2)	CKAP5 (1.0)	EFEMP1 (0.8)	RAG2 (0.8)	ARHGAP1 (0.7)	DGKZ (0.6)	ENSG00000223842 (0.4)
GO:0070972	protein localization in endoplasmic reticulum	0.69	>=0.20	ATG13 (2.3)	CREB3L1 (1.6)	ARHGAP1 (1.3)	NSUN7 (1.3)	CHRM4 (1.1)	SDC2 (0.8)	HARBI1 (0.7)	TFCP2L1 (0.7)	AMBRA1 (0.6)	NOVA1 (0.5)
ENSG00000006062	MAP3K14 PPI subnetwork	0.69	>=0.20	CREB3L1 (1.4)	TOX3 (1.1)	SDC2 (1.0)	PACSIN3 (0.8)	FHIT (0.8)	ARFGAP2 (0.7)	NOVA1 (0.7)	DGKZ (0.5)	MYBPC1 (0.5)	ARHGAP1 (0.4)
GO:0070374	positive regulation of ERK1 and ERK2 cascade	0.69	>=0.20	ENSG00000228536 (2.4)	LRP4 (2.1)	CDH13 (2.0)	ARNTL2 (1.0)	FAT3 (1.0)	TOX3 (0.9)	SDC2 (0.8)	C11orf49 (0.7)	ZNF408 (0.7)	ARFGAP2 (0.6)
GO:0048489	synaptic vesicle transport	0.69	>=0.20	C11orf49 (2.5)	DGKZ (1.9)	DFNB31 (1.7)	ENSG00000245311 (1.5)	ENSG00000228536 (1.4)	ATG13 (1.3)	LYPLAL1 (1.1)	CHRM4 (0.9)	NOVA1 (0.7)	RAG2 (0.5)
GO:0015238	drug transmembrane transporter activity	0.69	>=0.20	FHIT (2.2)	DDB2 (1.7)	NSUN7 (1.6)	NOX3 (1.6)	ENSG00000245311 (1.5)	ARFGAP2 (1.3)	PACSIN3 (1.2)	LRP4 (1.1)	LYPLAL1 (1.0)	FAT3 (0.8)
GO:0043406	positive regulation of MAP kinase activity	0.69	>=0.20	DGKZ (2.1)	ATG13 (2.0)	ZNF408 (1.9)	HARBI1 (1.9)	ENSG00000245311 (1.3)	ARHGAP1 (1.2)	ARNTL2 (1.1)	ENSG00000223842 (1.0)	ARFGAP2 (1.0)	LTBP1 (0.9)
GO:0003743	translation initiation factor activity	0.69	>=0.20	HARBI1 (2.1)	ARFGAP2 (1.7)	ATG13 (1.0)	DGKZ (0.9)	NOVA1 (0.8)	FHIT (0.8)	RAG2 (0.7)	NSUN7 (0.6)	CKAP5 (0.5)	CDH13 (0.3)
GO:0072511	divalent inorganic cation transport	0.69	>=0.20	CHRM4 (2.2)	ARHGAP1 (2.1)	ENSG00000223842 (1.8)	ENSG00000228536 (1.4)	ZNF408 (1.2)	MYBPC1 (1.2)	CREB3L1 (1.1)	ENSG00000228392 (1.1)	CDH13 (0.9)	DGKZ (0.9)
GO:0006493	protein O-linked glycosylation	0.69	>=0.20	CREB3L1 (1.9)	ZNF408 (1.7)	TOX3 (1.3)	ENSG00000228392 (1.2)	ENSG00000223842 (1.2)	RAG2 (1.0)	DGKZ (1.0)	DFNB31 (1.0)	NSUN7 (1.0)	HARBI1 (0.9)
ENSG00000137547	MRPL15 PPI subnetwork	0.69	>=0.20	AMBRA1 (3.6)	CKAP5 (2.9)	C11orf49 (2.8)	HARBI1 (2.7)	ARFGAP2 (2.7)	ARHGAP1 (2.2)	CREB3L1 (1.9)	ATG13 (1.9)	ENSG00000245311 (1.3)	TFCP2L1 (1.3)
ENSG00000135097	MSI1 PPI subnetwork	0.69	>=0.20	ARFGAP2 (3.4)	CKAP5 (3.0)	AMBRA1 (2.7)	NSUN7 (2.0)	PACSIN3 (1.2)	CREB3L1 (0.8)	ENSG00000228536 (0.7)	ZNF408 (0.6)	FAT3 (0.6)	ATG13 (0.4)
ENSG00000134769	DTNA PPI subnetwork	0.69	>=0.20	MYBPC1 (4.3)	PACSIN3 (3.1)	FAT3 (2.3)	SDC2 (2.1)	C11orf49 (1.4)	LRP4 (1.4)	ENSG00000223842 (0.9)	DDB2 (0.6)	NOX3 (0.6)	FOXL1 (0.6)
ENSG00000162772	ATF3 PPI subnetwork	0.69	>=0.20	CBX4 (2.6)	LYPLAL1 (1.3)	CDH13 (0.9)	DDB2 (0.9)	FHIT (0.8)	HARBI1 (0.7)	ATG13 (0.5)	PACSIN3 (0.5)	CHRM4 (0.4)	CREB3L1 (0.4)
ENSG00000152684	PELO PPI subnetwork	0.69	>=0.20	ARFGAP2 (1.6)	SDC2 (1.2)	LYPLAL1 (1.1)	ENSG00000228536 (0.9)	FHIT (0.7)	ENSG00000223842 (0.7)	CKAP5 (0.5)	ENSG00000245311 (0.4)	AMBRA1 (0.3)	CDH13 (0.3)
MP:0011097	complete embryonic lethality before turning of embryo	0.69	>=0.20	CKAP5 (2.4)	ARFGAP2 (2.2)	NOX3 (1.5)	AMBRA1 (1.3)	LRP4 (1.2)	F2 (0.9)	NOVA1 (0.8)	ENSG00000245311 (0.8)	SDC2 (0.8)	CBX4 (0.7)
MP:0001876	decreased inflammatory response	0.69	>=0.20	EFEMP1 (1.9)	FOXL1 (1.5)	ARNTL2 (1.2)	CDH13 (0.9)	RAG2 (0.8)	DDB2 (0.7)	ENSG00000223842 (0.6)	LRP4 (0.6)	NOX3 (0.6)	CHRM4 (0.4)
MP:0001081	abnormal cranial ganglia morphology	0.69	>=0.20	CDH13 (1.5)	TOX3 (1.0)	FAT3 (0.9)	ARNTL2 (0.7)	CREB3L1 (0.6)	FHIT (0.6)	LRP4 (0.6)	FOXL1 (0.6)	EFEMP1 (0.6)	PACSIN3 (0.4)
MP:0002687	oligozoospermia	0.69	>=0.20	DFNB31 (3.0)	ARNTL2 (1.7)	CKAP5 (1.6)	FAT3 (1.2)	CHRM4 (1.1)	CDH13 (1.0)	LRP4 (1.0)	SDC2 (0.8)	DDB2 (0.7)	NOX3 (0.6)
GO:0071902	positive regulation of protein serine/threonine kinase activity	0.69	>=0.20	DGKZ (1.8)	ENSG00000245311 (1.3)	ATG13 (1.2)	ENSG00000223842 (1.1)	PACSIN3 (1.1)	ZNF408 (1.0)	ARNTL2 (1.0)	ENSG00000228392 (0.9)	ARFGAP2 (0.8)	NSUN7 (0.7)
MP:0010769	abnormal survival	0.69	>=0.20	FOXL1 (1.9)	ENSG00000245311 (1.4)	FHIT (1.4)	ZNF408 (1.3)	LYPLAL1 (1.2)	HARBI1 (0.7)	CBX4 (0.6)	F2 (0.6)	CHRM4 (0.3)	ENSG00000228392 (0.3)
GO:0072531	pyrimidine-containing compound transmembrane transport	0.69	>=0.20	ENSG00000245311 (2.3)	HARBI1 (1.9)	RAG2 (1.4)	ENSG00000228392 (1.0)	FAT3 (0.9)	DGKZ (0.8)	CREB3L1 (0.8)	CHRM4 (0.8)	ARFGAP2 (0.7)	ZNF408 (0.2)
REACTOME_BMAL1CLOCKNPAS2_ACTIVATES_GENE_EXPRESSION	REACTOME_BMAL1CLOCKNPAS2_ACTIVATES_GENE_EXPRESSION	0.69	>=0.20	CBX4 (2.2)	FOXL1 (1.7)	ENSG00000245311 (1.7)	CKAP5 (1.1)	CHRM4 (1.0)	HARBI1 (0.8)	DGKZ (0.7)	DDB2 (0.7)	PACSIN3 (0.5)	F2 (0.3)
GO:0050776	regulation of immune response	0.69	>=0.20	ENSG00000245311 (2.1)	ENSG00000223842 (1.7)	ENSG00000228392 (1.3)	DGKZ (1.1)	ARNTL2 (0.7)	NSUN7 (0.5)	F2 (0.5)	ENSG00000228536 (0.3)	FHIT (0.2)	NOX3 (0.2)
ENSG00000143226	FCGR2A PPI subnetwork	0.69	>=0.20	LTBP1 (2.1)	ARFGAP2 (1.6)	NOX3 (1.3)	RAG2 (1.3)	F2 (1.2)	LRP4 (1.2)	CBX4 (0.8)	NSUN7 (0.8)	ZNF408 (0.6)	FAT3 (0.4)
ENSG00000115145	STAM2 PPI subnetwork	0.69	>=0.20	ARHGAP1 (2.3)	ATG13 (2.0)	ARFGAP2 (1.9)	CKAP5 (1.9)	C11orf49 (1.5)	ENSG00000223842 (1.2)	DGKZ (1.2)	LYPLAL1 (1.1)	ENSG00000228536 (0.9)	ZNF408 (0.8)
ENSG00000043591	ADRB1 PPI subnetwork	0.69	>=0.20	NSUN7 (1.4)	NOVA1 (1.2)	CBX4 (1.2)	ENSG00000223842 (1.1)	ENSG00000245311 (1.1)	ARHGAP1 (0.9)	EFEMP1 (0.8)	TOX3 (0.8)	SDC2 (0.8)	ENSG00000228536 (0.8)
GO:0000302	response to reactive oxygen species	0.69	>=0.20	ZNF408 (1.1)	CREB3L1 (1.0)	ARHGAP1 (1.0)	RAG2 (0.9)	FHIT (0.7)	FOXL1 (0.7)	ENSG00000223842 (0.7)	NOX3 (0.6)	HARBI1 (0.5)	ATG13 (0.5)
GO:0051494	negative regulation of cytoskeleton organization	0.69	>=0.20	C11orf49 (2.4)	TFCP2L1 (1.9)	FHIT (1.0)	EFEMP1 (0.9)	CKAP5 (0.8)	AMBRA1 (0.8)	CDH13 (0.8)	TOX3 (0.7)	MYBPC1 (0.7)	ARFGAP2 (0.6)
GO:0032365	intracellular lipid transport	0.69	>=0.20	DFNB31 (2.0)	FHIT (1.9)	CDH13 (1.9)	HARBI1 (1.8)	LYPLAL1 (1.0)	ZNF408 (0.9)	DDB2 (0.9)	DGKZ (0.7)	TFCP2L1 (0.5)	ARNTL2 (0.5)
ENSG00000140396	NCOA2 PPI subnetwork	0.69	>=0.20	TOX3 (2.3)	CBX4 (2.1)	AMBRA1 (1.4)	CHRM4 (1.0)	DGKZ (0.8)	ATG13 (0.7)	CREB3L1 (0.7)	ARFGAP2 (0.6)	SDC2 (0.6)	LRP4 (0.6)
ENSG00000109814	UGDH PPI subnetwork	0.69	>=0.20	FOXL1 (2.1)	MYBPC1 (1.6)	PACSIN3 (1.5)	ENSG00000228392 (1.2)	CHRM4 (1.1)	DGKZ (0.9)	ARHGAP1 (0.8)	CREB3L1 (0.8)	ENSG00000223842 (0.7)	AMBRA1 (0.6)
ENSG00000132196	HSD17B7 PPI subnetwork	0.69	>=0.20	F2 (0.9)	TOX3 (0.9)	ARFGAP2 (0.8)	ENSG00000223842 (0.8)	NSUN7 (0.7)	LYPLAL1 (0.5)	NOX3 (0.4)	FOXL1 (0.3)	MYBPC1 (0.3)	LRP4 (0.1)
GO:0015939	pantothenate metabolic process	0.69	>=0.20	LYPLAL1 (2.4)	HARBI1 (2.0)	ARFGAP2 (1.5)	ENSG00000228536 (0.9)	DFNB31 (0.8)	FHIT (0.6)	CBX4 (0.5)	RAG2 (0.4)	ATG13 (0.4)	ZNF408 (0.3)
ENSG00000167549	CORO6 PPI subnetwork	0.69	>=0.20	ENSG00000245311 (2.5)	C11orf49 (2.2)	ARHGAP1 (1.9)	DGKZ (1.9)	ARNTL2 (1.1)	NOX3 (1.1)	CHRM4 (1.1)	SDC2 (1.1)	MYBPC1 (0.9)	CBX4 (0.8)
ENSG00000196776	CD47 PPI subnetwork	0.69	>=0.20	LTBP1 (2.1)	AMBRA1 (1.8)	FAT3 (1.0)	NOX3 (0.9)	FHIT (0.8)	ARNTL2 (0.6)	TOX3 (0.6)	LRP4 (0.6)	ENSG00000245311 (0.6)	SDC2 (0.3)
ENSG00000167601	AXL PPI subnetwork	0.69	>=0.20	NOX3 (2.1)	ARHGAP1 (1.5)	DFNB31 (1.2)	CDH13 (1.2)	ENSG00000228392 (1.2)	AMBRA1 (1.2)	CHRM4 (1.0)	PACSIN3 (1.0)	CREB3L1 (0.8)	LRP4 (0.7)
MP:0005027	increased susceptibility to parasitic infection	0.69	>=0.20	DDB2 (2.0)	ARNTL2 (1.6)	ENSG00000223842 (1.0)	CDH13 (0.9)	EFEMP1 (0.8)	TFCP2L1 (0.7)	ENSG00000245311 (0.7)	DFNB31 (0.6)	LRP4 (0.6)	CREB3L1 (0.6)
GO:0030897	HOPS complex	0.69	>=0.20	C11orf49 (2.3)	ARFGAP2 (2.0)	ARHGAP1 (1.5)	HARBI1 (1.4)	ENSG00000228536 (1.4)	ENSG00000223842 (1.4)	ATG13 (1.3)	CDH13 (1.2)	AMBRA1 (1.2)	ARNTL2 (0.9)
GO:0001701	in utero embryonic development	0.69	>=0.20	ENSG00000228536 (1.6)	DGKZ (1.2)	CBX4 (1.2)	ZNF408 (1.0)	PACSIN3 (1.0)	TFCP2L1 (0.9)	LTBP1 (0.9)	LRP4 (0.8)	ARHGAP1 (0.7)	NOX3 (0.7)
REACTOME_BASE_EXCISION_REPAIR	REACTOME_BASE_EXCISION_REPAIR	0.69	>=0.20	DDB2 (3.0)	CBX4 (1.4)	CDH13 (1.3)	C11orf49 (1.3)	HARBI1 (1.0)	ENSG00000245311 (1.0)	PACSIN3 (0.9)	ARFGAP2 (0.7)	DFNB31 (0.6)	ENSG00000228536 (0.5)
REACTOME_RESOLUTION_OF_ABASIC_SITES_AP_SITES	REACTOME_RESOLUTION_OF_ABASIC_SITES_AP_SITES	0.69	>=0.20	DDB2 (3.0)	CBX4 (1.4)	CDH13 (1.3)	C11orf49 (1.3)	HARBI1 (1.0)	ENSG00000245311 (1.0)	PACSIN3 (0.9)	ARFGAP2 (0.7)	DFNB31 (0.6)	ENSG00000228536 (0.5)
MP:0005023	abnormal wound healing	0.69	>=0.20	F2 (5.0)	LTBP1 (2.0)	ENSG00000245311 (1.3)	TFCP2L1 (1.0)	ENSG00000223842 (0.8)	ATG13 (0.8)	CDH13 (0.8)	SDC2 (0.3)	NOVA1 (0.3)	ARHGAP1 (0.3)
GO:0051918	negative regulation of fibrinolysis	0.69	>=0.20	F2 (2.9)	ZNF408 (1.7)	RAG2 (1.4)	SDC2 (1.3)	HARBI1 (1.2)	NSUN7 (1.1)	FHIT (1.1)	CDH13 (0.9)	C11orf49 (0.8)	ARNTL2 (0.8)
GO:0017091	AU-rich element binding	0.69	>=0.20	TOX3 (2.3)	NOX3 (1.1)	ENSG00000228392 (1.1)	ENSG00000223842 (0.8)	HARBI1 (0.8)	CDH13 (0.2)	CBX4 (0.1)	C11orf49 (0.1)	SDC2 (0.1)	CHRM4 (0.1)
ENSG00000071537	SEL1L PPI subnetwork	0.69	>=0.20	ATG13 (3.9)	ARFGAP2 (2.0)	AMBRA1 (1.8)	ZNF408 (1.6)	ARHGAP1 (1.2)	CBX4 (0.8)	CREB3L1 (0.8)	ENSG00000228536 (0.5)	TFCP2L1 (0.5)	ENSG00000228392 (0.5)
GO:0002684	positive regulation of immune system process	0.69	>=0.20	ENSG00000245311 (1.6)	ENSG00000228392 (1.6)	DGKZ (1.0)	ARNTL2 (0.9)	ENSG00000228536 (0.6)	ENSG00000223842 (0.5)	ZNF408 (0.4)	DDB2 (0.4)	RAG2 (0.3)	F2 (0.3)
GO:0030195	negative regulation of blood coagulation	0.69	>=0.20	F2 (2.3)	ARNTL2 (1.8)	LTBP1 (1.5)	FHIT (1.2)	ZNF408 (1.2)	SDC2 (0.9)	HARBI1 (0.8)	RAG2 (0.7)	CDH13 (0.6)	DGKZ (0.6)
ENSG00000108828	VAT1 PPI subnetwork	0.69	>=0.20	CHRM4 (1.9)	NOVA1 (1.9)	C11orf49 (1.6)	DGKZ (1.6)	CBX4 (1.0)	ARHGAP1 (0.8)	RAG2 (0.8)	LYPLAL1 (0.8)	ARNTL2 (0.7)	EFEMP1 (0.7)
ENSG00000134470	IL15RA PPI subnetwork	0.69	>=0.20	ARNTL2 (2.0)	NOX3 (1.5)	ENSG00000228536 (1.3)	CDH13 (1.2)	NSUN7 (1.0)	ENSG00000245311 (0.5)	FOXL1 (0.5)	ENSG00000223842 (0.4)	TFCP2L1 (0.4)	DDB2 (0.4)
ENSG00000204490	TNF PPI subnetwork	0.69	>=0.20	ARNTL2 (2.1)	EFEMP1 (2.0)	RAG2 (1.2)	ENSG00000228536 (1.2)	SDC2 (1.1)	CREB3L1 (1.0)	FOXL1 (1.0)	C11orf49 (1.0)	LTBP1 (0.9)	NSUN7 (0.5)
ENSG00000206439	TNF PPI subnetwork	0.69	>=0.20	ARNTL2 (2.1)	EFEMP1 (2.0)	RAG2 (1.2)	ENSG00000228536 (1.2)	SDC2 (1.1)	CREB3L1 (1.0)	FOXL1 (1.0)	C11orf49 (1.0)	LTBP1 (0.9)	NSUN7 (0.5)
ENSG00000206328	ENSG00000206328 PPI subnetwork	0.69	>=0.20	ARNTL2 (2.1)	EFEMP1 (2.0)	RAG2 (1.2)	ENSG00000228536 (1.2)	SDC2 (1.1)	CREB3L1 (1.0)	FOXL1 (1.0)	C11orf49 (1.0)	LTBP1 (0.9)	NSUN7 (0.5)
ENSG00000047936	ROS1 PPI subnetwork	0.69	>=0.20	LRP4 (3.0)	NOVA1 (2.3)	ENSG00000223842 (1.8)	CBX4 (1.6)	ENSG00000228392 (1.6)	FAT3 (1.4)	DFNB31 (1.4)	AMBRA1 (0.9)	CREB3L1 (0.7)	PACSIN3 (0.5)
ENSG00000169967	MAP3K2 PPI subnetwork	0.69	>=0.20	FOXL1 (1.7)	ARHGAP1 (1.4)	ATG13 (1.4)	NOVA1 (1.0)	CHRM4 (1.0)	TFCP2L1 (0.7)	CBX4 (0.6)	DGKZ (0.5)	TOX3 (0.4)	AMBRA1 (0.4)
ENSG00000145425	RPS3A PPI subnetwork	0.69	>=0.20	EFEMP1 (1.5)	ARFGAP2 (1.4)	AMBRA1 (1.1)	TFCP2L1 (0.8)	CKAP5 (0.6)	ZNF408 (0.6)	ARHGAP1 (0.5)	SDC2 (0.4)	DGKZ (0.4)	MYBPC1 (0.4)
MP:0002591	decreased mean corpuscular volume	0.69	>=0.20	F2 (1.7)	HARBI1 (1.2)	LTBP1 (1.1)	ENSG00000223842 (0.9)	FHIT (0.9)	DDB2 (0.8)	ENSG00000228392 (0.7)	TOX3 (0.6)	ARFGAP2 (0.5)	ARHGAP1 (0.5)
GO:0019748	secondary metabolic process	0.69	>=0.20	ENSG00000223842 (2.0)	ENSG00000228392 (1.6)	DFNB31 (1.3)	FHIT (1.2)	NSUN7 (0.8)	CBX4 (0.7)	DDB2 (0.3)	F2 (0.2)	RAG2 (0.1)	HARBI1 (0.1)
ENSG00000206300	ENSG00000206300 PPI subnetwork	0.69	>=0.20	ARFGAP2 (2.1)	CKAP5 (1.7)	ENSG00000228536 (1.2)	CBX4 (0.8)	FAT3 (0.7)	RAG2 (0.7)	LRP4 (0.6)	TOX3 (0.6)	ZNF408 (0.6)	AMBRA1 (0.2)
ENSG00000206406	CSNK2B PPI subnetwork	0.69	>=0.20	ARFGAP2 (2.1)	CKAP5 (1.7)	ENSG00000228536 (1.2)	CBX4 (0.8)	FAT3 (0.7)	RAG2 (0.7)	LRP4 (0.6)	TOX3 (0.6)	ZNF408 (0.6)	AMBRA1 (0.2)
ENSG00000204435	CSNK2B PPI subnetwork	0.69	>=0.20	ARFGAP2 (2.1)	CKAP5 (1.7)	ENSG00000228536 (1.2)	CBX4 (0.8)	FAT3 (0.7)	RAG2 (0.7)	LRP4 (0.6)	TOX3 (0.6)	ZNF408 (0.6)	AMBRA1 (0.2)
REACTOME_PEPTIDE_CHAIN_ELONGATION	REACTOME_PEPTIDE_CHAIN_ELONGATION	0.69	>=0.20	MYBPC1 (1.5)	ENSG00000223842 (1.1)	ZNF408 (0.6)	FHIT (0.5)	TFCP2L1 (0.5)	DDB2 (0.5)	ENSG00000228536 (0.4)	PACSIN3 (0.3)	HARBI1 (0.3)	NOVA1 (0.3)
GO:0006081	cellular aldehyde metabolic process	0.69	>=0.20	LYPLAL1 (3.0)	FHIT (1.3)	ZNF408 (1.2)	ARNTL2 (1.2)	ENSG00000223842 (0.9)	C11orf49 (0.7)	F2 (0.6)	FAT3 (0.6)	NOVA1 (0.5)	ENSG00000228392 (0.5)
MP:0000219	increased neutrophil cell number	0.69	>=0.20	EFEMP1 (2.5)	DGKZ (2.4)	ARNTL2 (1.5)	ARHGAP1 (1.2)	DDB2 (1.1)	AMBRA1 (1.1)	TFCP2L1 (1.0)	ATG13 (0.9)	ARFGAP2 (0.6)	ENSG00000223842 (0.4)
ENSG00000215292	ENSG00000215292 PPI subnetwork	0.69	>=0.20	DDB2 (1.4)	DGKZ (1.4)	ARHGAP1 (1.4)	ARFGAP2 (1.3)	DFNB31 (1.3)	EFEMP1 (1.2)	C11orf49 (1.1)	PACSIN3 (1.1)	SDC2 (1.0)	LRP4 (0.9)
ENSG00000204388	HSPA1B PPI subnetwork	0.69	>=0.20	DDB2 (1.4)	DGKZ (1.4)	ARHGAP1 (1.4)	ARFGAP2 (1.3)	DFNB31 (1.3)	EFEMP1 (1.2)	C11orf49 (1.1)	PACSIN3 (1.1)	SDC2 (1.0)	LRP4 (0.9)
ENSG00000212866	HSPA1B PPI subnetwork	0.69	>=0.20	DDB2 (1.4)	DGKZ (1.4)	ARHGAP1 (1.4)	ARFGAP2 (1.3)	DFNB31 (1.3)	EFEMP1 (1.2)	C11orf49 (1.1)	PACSIN3 (1.1)	SDC2 (1.0)	LRP4 (0.9)
ENSG00000204389	HSPA1A PPI subnetwork	0.69	>=0.20	DDB2 (1.4)	DGKZ (1.4)	ARHGAP1 (1.4)	ARFGAP2 (1.3)	DFNB31 (1.3)	EFEMP1 (1.2)	C11orf49 (1.1)	PACSIN3 (1.1)	SDC2 (1.0)	LRP4 (0.9)
ENSG00000212860	ENSG00000212860 PPI subnetwork	0.69	>=0.20	DDB2 (1.4)	DGKZ (1.4)	ARHGAP1 (1.4)	ARFGAP2 (1.3)	DFNB31 (1.3)	EFEMP1 (1.2)	C11orf49 (1.1)	PACSIN3 (1.1)	SDC2 (1.0)	LRP4 (0.9)
ENSG00000204218	ENSG00000204218 PPI subnetwork	0.69	>=0.20	ARNTL2 (2.1)	ZNF408 (2.0)	ARFGAP2 (1.9)	CKAP5 (1.9)	ENSG00000228392 (1.7)	LYPLAL1 (1.6)	DDB2 (1.5)	NOVA1 (1.4)	ATG13 (1.3)	C11orf49 (1.2)
GO:0051184	cofactor transporter activity	0.69	>=0.20	ENSG00000228392 (1.9)	LYPLAL1 (1.8)	F2 (1.2)	NOVA1 (0.8)	LTBP1 (0.5)	HARBI1 (0.4)	FHIT (0.4)	ENSG00000223842 (0.3)	CDH13 (0.3)	DFNB31 (0.3)
REACTOME_PRESYNAPTIC_FUNCTION_OF_KAINATE_RECEPTORS	REACTOME_PRESYNAPTIC_FUNCTION_OF_KAINATE_RECEPTORS	0.69	>=0.20	CHRM4 (1.9)	TOX3 (1.3)	DFNB31 (1.3)	ENSG00000223842 (1.2)	C11orf49 (1.1)	DGKZ (0.8)	CBX4 (0.8)	CDH13 (0.6)	NOVA1 (0.5)	LYPLAL1 (0.5)
REACTOME_EUKARYOTIC_TRANSLATION_ELONGATION	REACTOME_EUKARYOTIC_TRANSLATION_ELONGATION	0.69	>=0.20	MYBPC1 (1.4)	ENSG00000223842 (1.2)	ZNF408 (0.6)	PACSIN3 (0.5)	DDB2 (0.5)	HARBI1 (0.5)	ENSG00000228536 (0.4)	FHIT (0.4)	TFCP2L1 (0.4)	LRP4 (0.3)
GO:0042026	protein refolding	0.69	>=0.20	NSUN7 (2.3)	NOVA1 (1.4)	DGKZ (0.9)	DFNB31 (0.8)	CBX4 (0.6)	C11orf49 (0.6)	PACSIN3 (0.3)	ARNTL2 (0.3)	FHIT (0.2)	HARBI1 (0.1)
REACTOME_PRESYNAPTIC_NICOTINIC_ACETYLCHOLINE_RECEPTORS	REACTOME_PRESYNAPTIC_NICOTINIC_ACETYLCHOLINE_RECEPTORS	0.69	>=0.20	MYBPC1 (2.0)	CHRM4 (2.0)	ENSG00000245311 (2.0)	NOX3 (1.6)	LRP4 (1.6)	FOXL1 (1.0)	PACSIN3 (0.9)	DGKZ (0.6)	TFCP2L1 (0.6)	EFEMP1 (0.4)
ENSG00000171608	PIK3CD PPI subnetwork	0.69	>=0.20	ARFGAP2 (2.6)	ENSG00000245311 (2.5)	SDC2 (1.6)	ARHGAP1 (1.3)	AMBRA1 (1.2)	NOX3 (1.1)	RAG2 (1.1)	FOXL1 (0.8)	EFEMP1 (0.7)	TOX3 (0.6)
GO:0045649	regulation of macrophage differentiation	0.69	>=0.20	NOX3 (1.4)	FHIT (1.1)	LTBP1 (1.0)	ENSG00000223842 (0.8)	NSUN7 (0.6)	HARBI1 (0.5)	RAG2 (0.3)	CREB3L1 (0.1)	PACSIN3 (0.1)	TFCP2L1 (0.0)
ENSG00000170558	CDH2 PPI subnetwork	0.69	>=0.20	CHRM4 (3.6)	TOX3 (2.1)	DGKZ (1.9)	CBX4 (1.8)	C11orf49 (1.5)	FAT3 (1.4)	CKAP5 (1.1)	MYBPC1 (1.0)	NOVA1 (1.0)	LRP4 (1.0)
ENSG00000115053	NCL PPI subnetwork	0.69	>=0.20	EFEMP1 (1.1)	CKAP5 (1.0)	MYBPC1 (0.9)	RAG2 (0.9)	AMBRA1 (0.8)	SDC2 (0.6)	TOX3 (0.5)	DGKZ (0.3)	ARFGAP2 (0.3)	NOX3 (0.3)
ENSG00000197373	ENSG00000197373 PPI subnetwork	0.69	>=0.20	CBX4 (1.5)	EFEMP1 (1.2)	ARHGAP1 (1.0)	ENSG00000223842 (0.9)	ATG13 (0.9)	HARBI1 (0.8)	CKAP5 (0.7)	AMBRA1 (0.6)	ZNF408 (0.4)	LYPLAL1 (0.3)
ENSG00000168255	POLR2J3 PPI subnetwork	0.69	>=0.20	CBX4 (1.5)	EFEMP1 (1.2)	ARHGAP1 (1.0)	ENSG00000223842 (0.9)	ATG13 (0.9)	HARBI1 (0.8)	CKAP5 (0.7)	AMBRA1 (0.6)	ZNF408 (0.4)	LYPLAL1 (0.3)
ENSG00000071794	HLTF PPI subnetwork	0.69	>=0.20	DDB2 (4.2)	HARBI1 (1.2)	C11orf49 (1.2)	ZNF408 (0.9)	ENSG00000228392 (0.8)	ENSG00000245311 (0.7)	FOXL1 (0.7)	AMBRA1 (0.7)	NOVA1 (0.6)	CKAP5 (0.5)
ENSG00000118640	VAMP8 PPI subnetwork	0.69	>=0.20	DGKZ (2.3)	ARHGAP1 (1.6)	CREB3L1 (1.5)	DFNB31 (1.5)	PACSIN3 (1.2)	ATG13 (0.8)	ENSG00000228392 (0.8)	RAG2 (0.6)	C11orf49 (0.6)	TFCP2L1 (0.4)
ENSG00000132002	DNAJB1 PPI subnetwork	0.69	>=0.20	C11orf49 (1.7)	SDC2 (1.6)	DFNB31 (1.5)	TOX3 (1.1)	ARHGAP1 (0.9)	LRP4 (0.8)	ATG13 (0.7)	NOVA1 (0.6)	ENSG00000223842 (0.6)	ARNTL2 (0.5)
ENSG00000129810	SGOL1 PPI subnetwork	0.69	>=0.20	CKAP5 (5.1)	DDB2 (1.7)	ARNTL2 (1.3)	ARFGAP2 (0.9)	NOX3 (0.8)	ATG13 (0.6)	FHIT (0.5)	LYPLAL1 (0.3)	PACSIN3 (0.3)	FAT3 (0.3)
MP:0001891	hydroencephaly	0.69	>=0.20	LTBP1 (1.6)	F2 (1.3)	TOX3 (1.3)	SDC2 (1.2)	FAT3 (1.0)	LRP4 (0.9)	ENSG00000228392 (0.9)	TFCP2L1 (0.9)	ENSG00000223842 (0.8)	ARNTL2 (0.7)
GO:0051385	response to mineralocorticoid stimulus	0.69	>=0.20	DFNB31 (2.5)	ENSG00000228392 (1.2)	ARFGAP2 (1.2)	FHIT (1.2)	NOX3 (1.2)	CREB3L1 (1.1)	CBX4 (0.7)	DDB2 (0.6)	ZNF408 (0.5)	ARNTL2 (0.4)
ENSG00000168556	ING2 PPI subnetwork	0.69	>=0.20	CDH13 (1.9)	HARBI1 (1.7)	CBX4 (1.4)	ATG13 (1.2)	CREB3L1 (0.8)	CKAP5 (0.8)	TOX3 (0.4)	RAG2 (0.4)	DFNB31 (0.3)	ENSG00000228536 (0.3)
ENSG00000009413	REV3L PPI subnetwork	0.69	>=0.20	DDB2 (3.4)	RAG2 (2.3)	HARBI1 (1.8)	C11orf49 (1.4)	ARNTL2 (1.1)	FOXL1 (1.0)	FHIT (1.0)	CKAP5 (0.9)	F2 (0.8)	ENSG00000245311 (0.6)
ENSG00000057468	MSH4 PPI subnetwork	0.69	>=0.20	DDB2 (1.8)	CKAP5 (1.7)	DGKZ (1.3)	ENSG00000245311 (1.3)	NOX3 (1.3)	RAG2 (1.1)	NSUN7 (1.0)	EFEMP1 (0.6)	TFCP2L1 (0.5)	LYPLAL1 (0.5)
GO:0000139	Golgi membrane	0.69	>=0.20	CREB3L1 (3.8)	ATG13 (2.9)	ARHGAP1 (2.4)	AMBRA1 (1.5)	HARBI1 (1.2)	NOVA1 (1.0)	SDC2 (1.0)	ENSG00000245311 (0.5)	ENSG00000228536 (0.5)	DGKZ (0.5)
REACTOME_RNA_POLYMERASE_II_PRE:TRANSCRIPTION_EVENTS	REACTOME_RNA_POLYMERASE_II_PRE:TRANSCRIPTION_EVENTS	0.69	>=0.20	ZNF408 (2.1)	ATG13 (1.6)	HARBI1 (1.3)	CKAP5 (1.0)	ENSG00000228536 (1.0)	ARHGAP1 (1.0)	RAG2 (0.9)	ENSG00000223842 (0.6)	DGKZ (0.6)	C11orf49 (0.5)
ENSG00000167461	RAB8A PPI subnetwork	0.69	>=0.20	NOVA1 (1.7)	C11orf49 (1.6)	NOX3 (1.5)	ZNF408 (1.2)	ENSG00000245311 (1.2)	ENSG00000228392 (1.1)	HARBI1 (1.1)	ATG13 (0.9)	DDB2 (0.9)	FHIT (0.8)
GO:0048200	Golgi transport vesicle coating	0.69	>=0.20	CREB3L1 (3.9)	ATG13 (3.7)	HARBI1 (2.8)	ARFGAP2 (2.2)	ARHGAP1 (2.2)	C11orf49 (2.1)	AMBRA1 (1.3)	ENSG00000223842 (0.8)	CKAP5 (0.7)	CBX4 (0.7)
GO:0035964	COPI-coated vesicle budding	0.69	>=0.20	CREB3L1 (3.9)	ATG13 (3.7)	HARBI1 (2.8)	ARFGAP2 (2.2)	ARHGAP1 (2.2)	C11orf49 (2.1)	AMBRA1 (1.3)	ENSG00000223842 (0.8)	CKAP5 (0.7)	CBX4 (0.7)
GO:0048205	COPI coating of Golgi vesicle	0.69	>=0.20	CREB3L1 (3.9)	ATG13 (3.7)	HARBI1 (2.8)	ARFGAP2 (2.2)	ARHGAP1 (2.2)	C11orf49 (2.1)	AMBRA1 (1.3)	ENSG00000223842 (0.8)	CKAP5 (0.7)	CBX4 (0.7)
GO:0006140	regulation of nucleotide metabolic process	0.69	>=0.20	CHRM4 (3.4)	FAT3 (1.5)	ARHGAP1 (1.4)	NOVA1 (1.3)	NOX3 (1.2)	TOX3 (1.1)	DFNB31 (0.9)	CBX4 (0.8)	CREB3L1 (0.7)	DGKZ (0.7)
REACTOME_CTLA4_INHIBITORY_SIGNALING	REACTOME_CTLA4_INHIBITORY_SIGNALING	0.69	>=0.20	ARFGAP2 (2.0)	ENSG00000245311 (1.6)	DFNB31 (1.5)	TOX3 (1.4)	ARNTL2 (1.4)	LRP4 (1.1)	FAT3 (0.9)	ENSG00000228392 (0.6)	CKAP5 (0.6)	AMBRA1 (0.5)
GO:0019915	lipid storage	0.7	>=0.20	ENSG00000228536 (1.9)	FHIT (1.8)	HARBI1 (1.5)	CDH13 (1.1)	F2 (0.8)	RAG2 (0.7)	DGKZ (0.7)	ARFGAP2 (0.6)	ENSG00000223842 (0.5)	NOVA1 (0.5)
GO:0033108	mitochondrial respiratory chain complex assembly	0.7	>=0.20	FHIT (2.0)	C11orf49 (1.9)	LYPLAL1 (1.6)	ENSG00000245311 (1.5)	HARBI1 (1.4)	ZNF408 (1.0)	CBX4 (0.8)	ENSG00000228536 (0.7)	CDH13 (0.3)	DDB2 (0.3)
GO:0009260	ribonucleotide biosynthetic process	0.7	>=0.20	FHIT (2.4)	MYBPC1 (1.2)	C11orf49 (1.1)	TFCP2L1 (1.0)	HARBI1 (0.9)	DGKZ (0.7)	ENSG00000228392 (0.6)	ENSG00000245311 (0.6)	RAG2 (0.5)	PACSIN3 (0.4)
ENSG00000174442	ZWILCH PPI subnetwork	0.7	>=0.20	CKAP5 (5.1)	DDB2 (1.7)	ARNTL2 (1.4)	ATG13 (1.0)	ARFGAP2 (0.9)	NOX3 (0.7)	ENSG00000228392 (0.5)	HARBI1 (0.4)	LYPLAL1 (0.4)	PACSIN3 (0.3)
KEGG_ERBB_SIGNALING_PATHWAY	KEGG_ERBB_SIGNALING_PATHWAY	0.7	>=0.20	DGKZ (1.8)	ARNTL2 (1.8)	FOXL1 (1.5)	ATG13 (1.5)	AMBRA1 (1.3)	ENSG00000228392 (1.2)	CBX4 (1.1)	PACSIN3 (1.0)	CKAP5 (0.9)	ARFGAP2 (0.9)
GO:0031123	RNA 3'-end processing	0.7	>=0.20	NSUN7 (1.2)	DFNB31 (1.0)	ARFGAP2 (0.9)	ENSG00000228392 (0.8)	DDB2 (0.7)	NOVA1 (0.5)	ZNF408 (0.4)	C11orf49 (0.4)	AMBRA1 (0.3)	EFEMP1 (0.2)
KEGG_ADIPOCYTOKINE_SIGNALING_PATHWAY	KEGG_ADIPOCYTOKINE_SIGNALING_PATHWAY	0.7	>=0.20	ENSG00000223842 (1.6)	LYPLAL1 (1.4)	MYBPC1 (1.0)	PACSIN3 (1.0)	ARNTL2 (0.9)	TOX3 (0.6)	TFCP2L1 (0.4)	ATG13 (0.4)	FOXL1 (0.2)	EFEMP1 (0.2)
ENSG00000175390	EIF3F PPI subnetwork	0.7	>=0.20	HARBI1 (1.9)	EFEMP1 (1.5)	ARFGAP2 (1.5)	LTBP1 (1.4)	ATG13 (1.3)	ZNF408 (1.2)	CKAP5 (1.1)	ARHGAP1 (1.1)	ENSG00000228536 (0.6)	DDB2 (0.5)
GO:0002366	leukocyte activation involved in immune response	0.7	>=0.20	ENSG00000223842 (1.6)	ENSG00000228392 (1.6)	NOX3 (1.4)	NSUN7 (1.0)	RAG2 (0.9)	DDB2 (0.5)	DGKZ (0.5)	FHIT (0.4)	ENSG00000228536 (0.4)	AMBRA1 (0.2)
GO:0002263	cell activation involved in immune response	0.7	>=0.20	ENSG00000223842 (1.6)	ENSG00000228392 (1.6)	NOX3 (1.4)	NSUN7 (1.0)	RAG2 (0.9)	DDB2 (0.5)	DGKZ (0.5)	FHIT (0.4)	ENSG00000228536 (0.4)	AMBRA1 (0.2)
REACTOME_DCC_MEDIATED_ATTRACTIVE_SIGNALING	REACTOME_DCC_MEDIATED_ATTRACTIVE_SIGNALING	0.7	>=0.20	NOVA1 (4.0)	ARNTL2 (1.5)	LRP4 (1.3)	LYPLAL1 (1.2)	FAT3 (1.1)	FOXL1 (0.9)	ENSG00000228392 (0.8)	CREB3L1 (0.6)	FHIT (0.5)	C11orf49 (0.5)
ENSG00000117408	IPO13 PPI subnetwork	0.7	>=0.20	SDC2 (1.7)	ARFGAP2 (1.2)	LYPLAL1 (0.8)	HARBI1 (0.7)	ENSG00000223842 (0.7)	FOXL1 (0.5)	DFNB31 (0.5)	ZNF408 (0.2)	DGKZ (0.2)	RAG2 (0.1)
ENSG00000161057	PSMC2 PPI subnetwork	0.7	>=0.20	CKAP5 (2.9)	ARFGAP2 (2.5)	HARBI1 (1.7)	ENSG00000228536 (1.5)	PACSIN3 (1.5)	ATG13 (1.4)	AMBRA1 (0.7)	ARHGAP1 (0.5)	RAG2 (0.4)	ZNF408 (0.3)
GO:0032838	cell projection cytoplasm	0.7	>=0.20	NOVA1 (2.4)	FHIT (1.2)	NSUN7 (1.1)	ENSG00000245311 (1.1)	TOX3 (0.7)	LRP4 (0.5)	FAT3 (0.5)	FOXL1 (0.4)	HARBI1 (0.4)	CHRM4 (0.4)
MP:0005028	abnormal trophectoderm morphology	0.7	>=0.20	ENSG00000228392 (1.6)	LRP4 (1.5)	ENSG00000228536 (1.4)	FOXL1 (1.2)	TFCP2L1 (1.1)	EFEMP1 (1.0)	MYBPC1 (0.7)	DGKZ (0.6)	NSUN7 (0.6)	PACSIN3 (0.5)
GO:0016581	NuRD complex	0.7	>=0.20	TOX3 (2.4)	LRP4 (2.0)	CKAP5 (1.7)	FOXL1 (1.5)	PACSIN3 (1.4)	CREB3L1 (0.8)	AMBRA1 (0.8)	DDB2 (0.8)	DFNB31 (0.7)	ENSG00000228392 (0.6)
MP:0004814	reduced linear vestibular evoked potential	0.7	>=0.20	ENSG00000228536 (2.2)	CHRM4 (2.1)	ARNTL2 (2.0)	NOVA1 (1.5)	FOXL1 (1.0)	F2 (0.9)	ENSG00000245311 (0.9)	DGKZ (0.6)	MYBPC1 (0.6)	ATG13 (0.6)
ENSG00000114423	CBLB PPI subnetwork	0.7	>=0.20	EFEMP1 (2.0)	CBX4 (1.5)	NSUN7 (1.1)	ENSG00000245311 (1.1)	ENSG00000228392 (1.1)	ARNTL2 (1.0)	ARHGAP1 (0.8)	FHIT (0.5)	SDC2 (0.5)	MYBPC1 (0.5)
GO:0030036	actin cytoskeleton organization	0.7	>=0.20	ARHGAP1 (3.4)	MYBPC1 (1.7)	TFCP2L1 (1.4)	ARNTL2 (1.3)	FAT3 (1.2)	EFEMP1 (1.2)	SDC2 (1.2)	PACSIN3 (1.2)	DGKZ (1.1)	TOX3 (0.9)
ENSG00000132470	ITGB4 PPI subnetwork	0.7	>=0.20	LTBP1 (2.5)	EFEMP1 (1.7)	ENSG00000245311 (1.4)	FOXL1 (1.1)	ARHGAP1 (1.1)	ENSG00000228392 (1.1)	ARNTL2 (1.0)	PACSIN3 (0.9)	LYPLAL1 (0.8)	LRP4 (0.6)
REACTOME_RNA_POLYMERASE_II_TRANSCRIPTION	REACTOME_RNA_POLYMERASE_II_TRANSCRIPTION	0.7	>=0.20	ZNF408 (1.9)	ARFGAP2 (0.9)	HARBI1 (0.8)	NSUN7 (0.7)	ARHGAP1 (0.7)	ATG13 (0.6)	CBX4 (0.6)	CKAP5 (0.5)	RAG2 (0.5)	C11orf49 (0.4)
MP:0003052	omphalocele	0.7	>=0.20	FAT3 (1.8)	SDC2 (1.7)	CREB3L1 (1.2)	LRP4 (1.2)	MYBPC1 (1.1)	LTBP1 (1.1)	CDH13 (0.8)	ENSG00000228536 (0.8)	ARFGAP2 (0.7)	PACSIN3 (0.6)
ENSG00000135390	ATP5G2 PPI subnetwork	0.7	>=0.20	FHIT (1.6)	RAG2 (1.3)	ENSG00000228392 (0.9)	SDC2 (0.9)	ENSG00000223842 (0.7)	ARFGAP2 (0.7)	LYPLAL1 (0.6)	FAT3 (0.5)	AMBRA1 (0.4)	PACSIN3 (0.3)
REACTOME_CD28_DEPENDENT_PI3KAKT_SIGNALING	REACTOME_CD28_DEPENDENT_PI3KAKT_SIGNALING	0.7	>=0.20	AMBRA1 (1.9)	CBX4 (1.6)	ATG13 (1.6)	ARFGAP2 (1.4)	ENSG00000245311 (1.4)	LRP4 (1.0)	NSUN7 (1.0)	FAT3 (0.7)	DFNB31 (0.6)	DDB2 (0.4)
MP:0002954	abnormal aerobic energy metabolism	0.7	>=0.20	FHIT (2.0)	PACSIN3 (1.8)	ARFGAP2 (1.3)	DDB2 (1.3)	LYPLAL1 (1.1)	ENSG00000223842 (0.8)	ARHGAP1 (0.8)	ATG13 (0.6)	NOX3 (0.5)	AMBRA1 (0.5)
ENSG00000015153	YAF2 PPI subnetwork	0.7	>=0.20	CBX4 (2.2)	TOX3 (2.0)	AMBRA1 (1.1)	PACSIN3 (0.9)	ZNF408 (0.9)	DFNB31 (0.8)	NOX3 (0.7)	DGKZ (0.4)	CHRM4 (0.4)	ARNTL2 (0.4)
GO:0043903	regulation of symbiosis, encompassing mutualism through parasitism	0.7	>=0.20	ENSG00000228536 (2.0)	ENSG00000228392 (2.0)	ENSG00000245311 (1.3)	ENSG00000223842 (0.9)	ZNF408 (0.4)	FAT3 (0.4)	RAG2 (0.3)	F2 (0.1)	CBX4 (0.1)	FHIT (0.1)
ENSG00000107581	EIF3A PPI subnetwork	0.7	>=0.20	EFEMP1 (1.3)	ARFGAP2 (1.1)	NOX3 (1.0)	CKAP5 (0.9)	ZNF408 (0.8)	TFCP2L1 (0.8)	ATG13 (0.7)	DGKZ (0.6)	HARBI1 (0.6)	FHIT (0.5)
GO:0007018	microtubule-based movement	0.7	>=0.20	C11orf49 (2.5)	CKAP5 (2.2)	NSUN7 (1.8)	DFNB31 (0.8)	FAT3 (0.6)	ARNTL2 (0.5)	NOX3 (0.4)	HARBI1 (0.4)	LRP4 (0.4)	NOVA1 (0.3)
GO:0000725	recombinational repair	0.7	>=0.20	ARNTL2 (2.7)	DDB2 (1.6)	HARBI1 (0.8)	RAG2 (0.6)	FHIT (0.6)	ENSG00000228392 (0.5)	CKAP5 (0.4)	NSUN7 (0.3)	LYPLAL1 (0.3)	FAT3 (0.3)
ENSG00000165030	NFIL3 PPI subnetwork	0.7	>=0.20	ZNF408 (1.5)	CREB3L1 (1.5)	ARNTL2 (1.3)	FOXL1 (1.2)	DFNB31 (1.1)	CBX4 (1.1)	CHRM4 (1.0)	F2 (0.6)	ATG13 (0.2)	ENSG00000223842 (0.2)
ENSG00000009335	UBE3C PPI subnetwork	0.7	>=0.20	ARFGAP2 (3.4)	AMBRA1 (2.0)	LYPLAL1 (1.5)	PACSIN3 (1.3)	DDB2 (1.2)	CDH13 (1.1)	SDC2 (0.7)	C11orf49 (0.7)	CKAP5 (0.7)	FHIT (0.5)
MP:0004187	cardia bifida	0.7	>=0.20	CREB3L1 (1.6)	ZNF408 (1.5)	ARHGAP1 (1.2)	LTBP1 (1.2)	DGKZ (0.9)	TOX3 (0.9)	HARBI1 (0.8)	CBX4 (0.6)	EFEMP1 (0.5)	ARFGAP2 (0.4)
ENSG00000121966	CXCR4 PPI subnetwork	0.7	>=0.20	ARHGAP1 (1.6)	ENSG00000228536 (1.4)	RAG2 (0.8)	AMBRA1 (0.7)	SDC2 (0.7)	CBX4 (0.5)	LYPLAL1 (0.4)	DDB2 (0.4)	TOX3 (0.3)	EFEMP1 (0.3)
GO:0055102	lipase inhibitor activity	0.7	>=0.20	F2 (5.7)	ENSG00000245311 (1.5)	ENSG00000228536 (1.2)	EFEMP1 (1.1)	LYPLAL1 (0.9)	SDC2 (0.9)	HARBI1 (0.9)	PACSIN3 (0.6)	DDB2 (0.6)	CHRM4 (0.5)
ENSG00000066926	FECH PPI subnetwork	0.7	>=0.20	LTBP1 (1.4)	TFCP2L1 (1.1)	LYPLAL1 (1.0)	NOX3 (0.9)	RAG2 (0.9)	DDB2 (0.6)	DFNB31 (0.4)	ATG13 (0.3)	CREB3L1 (0.1)	EFEMP1 (0.0)
ENSG00000172175	MALT1 PPI subnetwork	0.7	>=0.20	ZNF408 (3.2)	ATG13 (2.3)	ARFGAP2 (1.7)	PACSIN3 (1.7)	DDB2 (1.4)	ENSG00000228392 (1.2)	ARHGAP1 (1.2)	HARBI1 (0.9)	FHIT (0.8)	NSUN7 (0.8)
GO:0044433	cytoplasmic vesicle part	0.7	>=0.20	F2 (2.4)	ARHGAP1 (2.1)	LTBP1 (1.7)	ENSG00000228536 (1.7)	ARFGAP2 (1.7)	ENSG00000223842 (1.5)	ATG13 (1.4)	LYPLAL1 (1.1)	DFNB31 (1.1)	CHRM4 (1.1)
ENSG00000116329	OPRD1 PPI subnetwork	0.7	>=0.20	CHRM4 (1.7)	FHIT (1.6)	ENSG00000223842 (1.4)	DGKZ (1.4)	FAT3 (1.2)	CBX4 (1.1)	ARHGAP1 (1.0)	NOX3 (0.9)	TOX3 (0.9)	SDC2 (0.8)
MP:0004779	abnormal production of surfactant	0.7	>=0.20	CDH13 (1.4)	LTBP1 (1.3)	CREB3L1 (1.1)	CBX4 (1.0)	F2 (0.8)	ENSG00000228392 (0.7)	FOXL1 (0.6)	DGKZ (0.5)	AMBRA1 (0.4)	CHRM4 (0.4)
REACTOME_SEMA4D_IN_SEMAPHORIN_SIGNALING	REACTOME_SEMA4D_IN_SEMAPHORIN_SIGNALING	0.7	>=0.20	ARHGAP1 (1.9)	RAG2 (1.4)	LTBP1 (1.4)	CDH13 (1.0)	CBX4 (0.9)	EFEMP1 (0.7)	ENSG00000223842 (0.5)	AMBRA1 (0.4)	SDC2 (0.4)	ENSG00000228392 (0.4)
GO:0015800	acidic amino acid transport	0.7	>=0.20	ENSG00000228392 (3.0)	ENSG00000223842 (2.4)	DGKZ (1.4)	C11orf49 (1.1)	ENSG00000245311 (1.0)	ARHGAP1 (1.0)	NOVA1 (0.8)	MYBPC1 (0.6)	LRP4 (0.5)	AMBRA1 (0.4)
GO:0006281	DNA repair	0.7	>=0.20	DDB2 (2.8)	HARBI1 (2.2)	CKAP5 (1.4)	ARFGAP2 (1.2)	ARNTL2 (1.0)	ENSG00000245311 (1.0)	ZNF408 (1.0)	C11orf49 (0.8)	NOX3 (0.5)	CDH13 (0.5)
MP:0003141	cardiac fibrosis	0.7	>=0.20	PACSIN3 (2.8)	MYBPC1 (2.3)	LRP4 (1.7)	CBX4 (1.3)	LTBP1 (1.0)	ARHGAP1 (0.8)	F2 (0.6)	EFEMP1 (0.5)	ARNTL2 (0.5)	DFNB31 (0.5)
ENSG00000027697	IFNGR1 PPI subnetwork	0.7	>=0.20	ARNTL2 (2.1)	NOX3 (1.5)	ENSG00000228536 (1.5)	CDH13 (1.4)	NSUN7 (0.8)	ENSG00000245311 (0.7)	ENSG00000223842 (0.5)	FOXL1 (0.5)	DDB2 (0.4)	PACSIN3 (0.3)
GO:0034620	cellular response to unfolded protein	0.7	>=0.20	CBX4 (3.1)	ATG13 (2.4)	PACSIN3 (0.5)	ZNF408 (0.4)	TOX3 (0.4)	NSUN7 (0.4)	LYPLAL1 (0.4)	HARBI1 (0.3)	AMBRA1 (0.0)	ARNTL2 (0.0)
GO:0030968	endoplasmic reticulum unfolded protein response	0.7	>=0.20	CBX4 (3.1)	ATG13 (2.4)	PACSIN3 (0.5)	ZNF408 (0.4)	TOX3 (0.4)	NSUN7 (0.4)	LYPLAL1 (0.4)	HARBI1 (0.3)	AMBRA1 (0.0)	ARNTL2 (0.0)
GO:0044057	regulation of system process	0.7	>=0.20	CHRM4 (2.9)	MYBPC1 (1.9)	FOXL1 (1.4)	NOVA1 (1.4)	PACSIN3 (1.3)	ENSG00000223842 (1.3)	FAT3 (0.8)	DGKZ (0.7)	RAG2 (0.6)	DFNB31 (0.5)
ENSG00000091831	ESR1 PPI subnetwork	0.7	>=0.20	DGKZ (2.7)	ARFGAP2 (2.5)	CBX4 (2.1)	DDB2 (1.7)	AMBRA1 (1.7)	TOX3 (1.5)	ARHGAP1 (1.4)	HARBI1 (1.2)	CKAP5 (0.9)	FOXL1 (0.7)
ENSG00000184445	KNTC1 PPI subnetwork	0.7	>=0.20	CKAP5 (5.0)	DDB2 (1.7)	ARNTL2 (1.4)	ARFGAP2 (1.0)	ATG13 (0.9)	NOX3 (0.8)	ENSG00000228392 (0.6)	PACSIN3 (0.4)	HARBI1 (0.4)	LYPLAL1 (0.3)
ENSG00000071243	ING3 PPI subnetwork	0.7	>=0.20	C11orf49 (3.0)	CKAP5 (1.9)	AMBRA1 (1.6)	CBX4 (1.6)	ARFGAP2 (1.4)	ATG13 (1.3)	NOVA1 (1.2)	RAG2 (0.7)	TOX3 (0.5)	FAT3 (0.4)
MP:0003354	astrocytosis	0.7	>=0.20	DFNB31 (2.2)	ATG13 (2.1)	DGKZ (2.0)	CHRM4 (1.7)	CDH13 (1.5)	ENSG00000228536 (1.2)	LYPLAL1 (0.9)	NOVA1 (0.8)	CBX4 (0.7)	FHIT (0.6)
GO:0033365	protein localization to organelle	0.7	>=0.20	AMBRA1 (1.7)	ATG13 (1.1)	CDH13 (1.0)	PACSIN3 (1.0)	HARBI1 (0.9)	ARFGAP2 (0.9)	ENSG00000228536 (0.9)	DDB2 (0.9)	LYPLAL1 (0.9)	FOXL1 (0.8)
ENSG00000149182	ARFGAP2 PPI subnetwork	0.7	>=0.20	ATG13 (6.2)	CREB3L1 (4.1)	ARHGAP1 (3.4)	C11orf49 (3.1)	HARBI1 (2.7)	ARFGAP2 (2.0)	CKAP5 (1.7)	ZNF408 (1.4)	LYPLAL1 (0.9)	SDC2 (0.8)
MP:0009712	impaired conditioned place preference behavior	0.7	>=0.20	CHRM4 (3.9)	FOXL1 (3.1)	DFNB31 (1.2)	FAT3 (1.0)	ENSG00000223842 (0.9)	CDH13 (0.8)	ATG13 (0.7)	SDC2 (0.6)	NSUN7 (0.5)	ENSG00000228536 (0.4)
GO:0043603	cellular amide metabolic process	0.7	>=0.20	NSUN7 (1.6)	ENSG00000228392 (1.5)	LYPLAL1 (1.0)	ENSG00000245311 (0.8)	ARFGAP2 (0.8)	F2 (0.6)	HARBI1 (0.6)	DFNB31 (0.5)	CBX4 (0.3)	ENSG00000223842 (0.2)
GO:0016010	dystrophin-associated glycoprotein complex	0.7	>=0.20	NOVA1 (1.9)	PACSIN3 (1.8)	MYBPC1 (1.7)	SDC2 (1.6)	FAT3 (1.2)	ARHGAP1 (1.1)	ZNF408 (0.9)	ENSG00000228392 (0.8)	LTBP1 (0.8)	NOX3 (0.5)
ENSG00000068793	CYFIP1 PPI subnetwork	0.7	>=0.20	RAG2 (2.4)	C11orf49 (2.3)	NOVA1 (2.2)	EFEMP1 (2.0)	CHRM4 (1.3)	DGKZ (1.3)	SDC2 (0.8)	LRP4 (0.8)	FAT3 (0.7)	ARHGAP1 (0.6)
ENSG00000157873	TNFRSF14 PPI subnetwork	0.7	>=0.20	ARFGAP2 (1.4)	NOVA1 (1.0)	ENSG00000245311 (0.9)	ENSG00000223842 (0.6)	SDC2 (0.6)	AMBRA1 (0.6)	ENSG00000228536 (0.5)	CBX4 (0.4)	ARNTL2 (0.4)	NSUN7 (0.3)
ENSG00000174748	RPL15 PPI subnetwork	0.7	>=0.20	ARFGAP2 (1.6)	ZNF408 (1.5)	MYBPC1 (1.1)	EFEMP1 (1.1)	PACSIN3 (0.8)	AMBRA1 (0.6)	FHIT (0.6)	DGKZ (0.4)	TFCP2L1 (0.3)	DFNB31 (0.3)
GO:0043498	cell surface binding	0.7	>=0.20	F2 (6.3)	ENSG00000228392 (1.1)	PACSIN3 (0.9)	TFCP2L1 (0.7)	ENSG00000228536 (0.7)	SDC2 (0.7)	LTBP1 (0.6)	ENSG00000245311 (0.6)	NSUN7 (0.3)	ARNTL2 (0.3)
ENSG00000100395	L3MBTL2 PPI subnetwork	0.7	>=0.20	TOX3 (2.2)	CBX4 (1.6)	AMBRA1 (1.4)	DFNB31 (1.1)	PACSIN3 (1.0)	C11orf49 (0.5)	NOX3 (0.5)	FHIT (0.5)	DGKZ (0.5)	ARNTL2 (0.4)
MP:0008500	increased IgG2a level	0.7	>=0.20	DDB2 (1.5)	ENSG00000228536 (1.3)	ENSG00000245311 (0.8)	CDH13 (0.8)	ENSG00000223842 (0.7)	EFEMP1 (0.7)	NOVA1 (0.4)	ENSG00000228392 (0.4)	DFNB31 (0.3)	LRP4 (-0.0)
REACTOME_METABOLISM_OF_PROTEINS	REACTOME_METABOLISM_OF_PROTEINS	0.7	>=0.20	CREB3L1 (3.1)	ATG13 (1.5)	HARBI1 (1.4)	NOVA1 (1.2)	ARHGAP1 (0.9)	SDC2 (0.5)	TOX3 (0.4)	ARFGAP2 (0.3)	ENSG00000245311 (0.3)	F2 (0.3)
GO:0010863	positive regulation of phospholipase C activity	0.7	>=0.20	CHRM4 (3.3)	NOX3 (2.1)	DGKZ (1.7)	ENSG00000228536 (1.5)	FAT3 (1.4)	FHIT (1.2)	FOXL1 (1.2)	CREB3L1 (1.1)	LTBP1 (1.0)	TFCP2L1 (1.0)
ENSG00000125450	NUP85 PPI subnetwork	0.7	>=0.20	CKAP5 (4.8)	DDB2 (1.5)	ARNTL2 (1.4)	NOX3 (0.7)	ATG13 (0.5)	ENSG00000228392 (0.4)	FHIT (0.3)	ARFGAP2 (0.3)	PACSIN3 (0.2)	NSUN7 (0.2)
MP:0000890	thin cerebellar molecular layer	0.7	>=0.20	DFNB31 (1.9)	ENSG00000228392 (1.7)	ENSG00000223842 (1.2)	CHRM4 (0.7)	EFEMP1 (0.7)	FHIT (0.7)	SDC2 (0.6)	LTBP1 (0.6)	PACSIN3 (0.6)	FOXL1 (0.5)
ENSG00000103363	TCEB2 PPI subnetwork	0.7	>=0.20	F2 (2.6)	ARFGAP2 (1.8)	AMBRA1 (1.6)	ZNF408 (1.5)	TOX3 (1.3)	PACSIN3 (1.3)	ATG13 (1.2)	ENSG00000223842 (0.9)	RAG2 (0.8)	HARBI1 (0.7)
GO:0034284	response to monosaccharide stimulus	0.7	>=0.20	LYPLAL1 (2.1)	TOX3 (1.7)	ENSG00000228536 (1.7)	RAG2 (1.3)	HARBI1 (1.2)	ARFGAP2 (1.2)	CHRM4 (1.0)	CBX4 (0.9)	FHIT (0.8)	SDC2 (0.7)
KEGG_MAPK_SIGNALING_PATHWAY	KEGG_MAPK_SIGNALING_PATHWAY	0.7	>=0.20	DGKZ (2.4)	NOVA1 (1.7)	FOXL1 (1.5)	ENSG00000228536 (1.2)	DFNB31 (1.2)	CHRM4 (1.2)	MYBPC1 (1.2)	CREB3L1 (1.2)	PACSIN3 (1.1)	ARHGAP1 (0.8)
GO:0042092	type 2 immune response	0.7	>=0.20	NOX3 (1.9)	ENSG00000228536 (1.3)	CDH13 (1.1)	CHRM4 (1.0)	EFEMP1 (0.6)	FOXL1 (0.3)	ARNTL2 (0.1)	DFNB31 (0.1)	ENSG00000223842 (0.1)	ENSG00000228392 (0.0)
ENSG00000058335	RASGRF1 PPI subnetwork	0.7	>=0.20	DGKZ (3.2)	CHRM4 (2.1)	ARHGAP1 (1.9)	TFCP2L1 (1.2)	HARBI1 (1.0)	DDB2 (0.9)	C11orf49 (0.9)	CKAP5 (0.9)	SDC2 (0.8)	LYPLAL1 (0.8)
KEGG_GLYCOSAMINOGLYCAN_BIOSYNTHESIS_HEPARAN_SULFATE	KEGG_GLYCOSAMINOGLYCAN_BIOSYNTHESIS_HEPARAN_SULFATE	0.7	>=0.20	FAT3 (2.1)	NOVA1 (1.2)	ATG13 (1.1)	LRP4 (1.0)	DGKZ (1.0)	ZNF408 (0.8)	AMBRA1 (0.7)	CREB3L1 (0.6)	FHIT (0.6)	ENSG00000245311 (0.5)
GO:0003706	ligand-regulated transcription factor activity	0.7	>=0.20	PACSIN3 (1.6)	EFEMP1 (1.5)	DFNB31 (1.5)	ENSG00000223842 (1.4)	LRP4 (1.4)	FOXL1 (1.2)	LYPLAL1 (1.2)	AMBRA1 (1.0)	ENSG00000228392 (1.0)	CBX4 (0.9)
GO:0044309	neuron spine	0.7	>=0.20	CHRM4 (3.7)	DGKZ (1.9)	ARHGAP1 (1.8)	ENSG00000223842 (1.8)	LRP4 (1.5)	FAT3 (1.2)	DFNB31 (0.9)	ENSG00000245311 (0.8)	CBX4 (0.8)	NOVA1 (0.7)
GO:0043197	dendritic spine	0.7	>=0.20	CHRM4 (3.7)	DGKZ (1.9)	ARHGAP1 (1.8)	ENSG00000223842 (1.8)	LRP4 (1.5)	FAT3 (1.2)	DFNB31 (0.9)	ENSG00000245311 (0.8)	CBX4 (0.8)	NOVA1 (0.7)
GO:0070507	regulation of microtubule cytoskeleton organization	0.7	>=0.20	CKAP5 (2.9)	ARNTL2 (1.5)	ENSG00000228392 (1.5)	C11orf49 (1.3)	ZNF408 (1.0)	HARBI1 (0.9)	PACSIN3 (0.8)	CBX4 (0.7)	ENSG00000245311 (0.6)	FHIT (0.4)
ENSG00000070785	EIF2B3 PPI subnetwork	0.7	>=0.20	HARBI1 (2.3)	ARFGAP2 (1.1)	TFCP2L1 (0.8)	RAG2 (0.8)	NOX3 (0.7)	ATG13 (0.7)	ENSG00000228392 (0.7)	DGKZ (0.6)	ARHGAP1 (0.5)	CREB3L1 (0.5)
GO:0030136	clathrin-coated vesicle	0.7	>=0.20	DGKZ (1.6)	ARHGAP1 (1.6)	DFNB31 (1.3)	CHRM4 (1.2)	TOX3 (0.9)	C11orf49 (0.9)	LTBP1 (0.8)	NOVA1 (0.7)	LYPLAL1 (0.7)	CBX4 (0.7)
ENSG00000196700	ZNF512B PPI subnetwork	0.7	>=0.20	ATG13 (1.7)	ENSG00000223842 (1.5)	ARFGAP2 (1.2)	AMBRA1 (1.0)	C11orf49 (1.0)	CKAP5 (1.0)	LRP4 (0.9)	DGKZ (0.8)	ENSG00000228392 (0.7)	PACSIN3 (0.7)
REACTOME_MITOTIC_PROMETAPHASE	REACTOME_MITOTIC_PROMETAPHASE	0.7	>=0.20	CKAP5 (5.6)	DDB2 (1.6)	ARFGAP2 (1.5)	ARNTL2 (1.4)	ATG13 (0.8)	NOX3 (0.5)	ENSG00000245311 (0.5)	CDH13 (0.4)	PACSIN3 (0.3)	FAT3 (0.3)
GO:0050820	positive regulation of coagulation	0.71	>=0.20	F2 (2.2)	ENSG00000228392 (1.5)	ZNF408 (1.5)	FHIT (1.2)	LYPLAL1 (1.2)	EFEMP1 (0.9)	RAG2 (0.8)	SDC2 (0.7)	ARNTL2 (0.7)	ARHGAP1 (0.6)
GO:0019835	cytolysis	0.71	>=0.20	ZNF408 (2.3)	ENSG00000245311 (2.0)	NSUN7 (1.4)	LYPLAL1 (1.2)	ENSG00000228536 (1.0)	F2 (1.0)	C11orf49 (0.8)	ARNTL2 (0.8)	NOX3 (0.6)	PACSIN3 (0.3)
GO:0016805	dipeptidase activity	0.71	>=0.20	FAT3 (1.6)	FHIT (1.1)	DGKZ (0.8)	C11orf49 (0.8)	DFNB31 (0.7)	LRP4 (0.6)	EFEMP1 (0.4)	NSUN7 (0.4)	LYPLAL1 (0.4)	NOX3 (0.3)
MP:0005344	increased circulating bilirubin level	0.71	>=0.20	FHIT (2.2)	PACSIN3 (2.0)	C11orf49 (1.7)	F2 (1.3)	DDB2 (1.2)	RAG2 (1.0)	ZNF408 (0.9)	MYBPC1 (0.7)	AMBRA1 (0.7)	CKAP5 (0.5)
GO:0030117	membrane coat	0.71	>=0.20	ARHGAP1 (4.2)	ATG13 (3.2)	ARFGAP2 (2.7)	CREB3L1 (2.4)	C11orf49 (2.3)	AMBRA1 (1.7)	CKAP5 (1.6)	HARBI1 (1.1)	NOVA1 (1.1)	FAT3 (1.0)
GO:0048475	coated membrane	0.71	>=0.20	ARHGAP1 (4.2)	ATG13 (3.2)	ARFGAP2 (2.7)	CREB3L1 (2.4)	C11orf49 (2.3)	AMBRA1 (1.7)	CKAP5 (1.6)	HARBI1 (1.1)	NOVA1 (1.1)	FAT3 (1.0)
ENSG00000079950	STX7 PPI subnetwork	0.71	>=0.20	DGKZ (1.7)	FHIT (1.5)	ZNF408 (1.3)	AMBRA1 (1.2)	RAG2 (1.0)	ENSG00000223842 (1.0)	ENSG00000228536 (0.9)	EFEMP1 (0.8)	ENSG00000228392 (0.8)	DDB2 (0.7)
ENSG00000106028	SSBP1 PPI subnetwork	0.71	>=0.20	MYBPC1 (1.9)	LTBP1 (1.3)	PACSIN3 (1.1)	EFEMP1 (1.1)	AMBRA1 (1.1)	ENSG00000223842 (0.9)	FOXL1 (0.9)	SDC2 (0.8)	ARHGAP1 (0.7)	CHRM4 (0.6)
MP:0004770	abnormal synaptic vesicle recycling	0.71	>=0.20	ENSG00000228536 (1.9)	C11orf49 (1.7)	NOVA1 (1.3)	ENSG00000228392 (1.3)	DGKZ (1.3)	ARFGAP2 (1.2)	CHRM4 (1.0)	CREB3L1 (0.9)	FAT3 (0.8)	ATG13 (0.7)
REACTOME_GAMMA:CARBOXYLATION_TRANSPORT_AND_AMINO:TERMINAL_CLEAVAGE_OF_PROTEINS	REACTOME_GAMMA:CARBOXYLATION_TRANSPORT_AND_AMINO:TERMINAL_CLEAVAGE_OF_PROTEINS	0.71	>=0.20	F2 (5.3)	SDC2 (2.5)	CREB3L1 (1.8)	LTBP1 (1.0)	CDH13 (1.0)	NSUN7 (0.8)	ARHGAP1 (0.7)	LRP4 (0.6)	ZNF408 (0.5)	C11orf49 (0.5)
REACTOME_INFLUENZA_VIRAL_RNA_TRANSCRIPTION_AND_REPLICATION	REACTOME_INFLUENZA_VIRAL_RNA_TRANSCRIPTION_AND_REPLICATION	0.71	>=0.20	MYBPC1 (1.1)	ENSG00000223842 (0.9)	EFEMP1 (0.5)	TFCP2L1 (0.4)	ENSG00000228536 (0.4)	DGKZ (0.2)	ZNF408 (0.2)	FOXL1 (0.1)	PACSIN3 (0.1)	AMBRA1 (0.1)
GO:0050795	regulation of behavior	0.71	>=0.20	EFEMP1 (1.3)	ARNTL2 (1.3)	CHRM4 (1.0)	FOXL1 (1.0)	LTBP1 (0.8)	NOX3 (0.7)	DFNB31 (0.6)	ENSG00000245311 (0.5)	SDC2 (0.5)	FAT3 (0.3)
REACTOME_RETROGRADE_NEUROTROPHIN_SIGNALLING	REACTOME_RETROGRADE_NEUROTROPHIN_SIGNALLING	0.71	>=0.20	C11orf49 (2.4)	ENSG00000228536 (2.0)	FAT3 (1.9)	DGKZ (1.7)	ENSG00000223842 (1.6)	ARFGAP2 (1.6)	CHRM4 (1.3)	ARHGAP1 (1.2)	SDC2 (1.0)	CREB3L1 (1.0)
ENSG00000099797	TECR PPI subnetwork	0.71	>=0.20	LRP4 (1.3)	ENSG00000228536 (1.2)	NOX3 (1.1)	ARFGAP2 (1.1)	CKAP5 (1.0)	ENSG00000223842 (0.9)	DFNB31 (0.7)	NOVA1 (0.7)	ZNF408 (0.6)	FAT3 (0.5)
ENSG00000198744	ENSG00000198744 PPI subnetwork	0.71	>=0.20	FHIT (1.9)	ZNF408 (1.2)	HARBI1 (0.9)	LYPLAL1 (0.7)	ENSG00000228536 (0.5)	NSUN7 (0.4)	TFCP2L1 (0.4)	RAG2 (0.2)	CBX4 (0.1)	PACSIN3 (0.1)
ENSG00000152583	SPARCL1 PPI subnetwork	0.71	>=0.20	SDC2 (1.9)	FAT3 (1.5)	LRP4 (1.1)	CBX4 (1.1)	HARBI1 (1.1)	ENSG00000223842 (1.0)	EFEMP1 (0.7)	ATG13 (0.7)	MYBPC1 (0.6)	CKAP5 (0.6)
ENSG00000156973	PDE6D PPI subnetwork	0.71	>=0.20	C11orf49 (2.1)	HARBI1 (2.1)	ATG13 (1.8)	AMBRA1 (1.4)	ARHGAP1 (1.2)	LYPLAL1 (1.1)	ARFGAP2 (1.0)	ENSG00000245311 (1.0)	FAT3 (0.8)	ENSG00000228392 (0.7)
ENSG00000169045	HNRNPH1 PPI subnetwork	0.71	>=0.20	ARHGAP1 (1.7)	EFEMP1 (1.3)	ARFGAP2 (1.2)	AMBRA1 (1.0)	SDC2 (0.8)	ZNF408 (0.7)	LTBP1 (0.6)	MYBPC1 (0.6)	RAG2 (0.6)	TOX3 (0.5)
ENSG00000137818	RPLP1 PPI subnetwork	0.71	>=0.20	MYBPC1 (1.8)	TFCP2L1 (1.4)	AMBRA1 (0.7)	TOX3 (0.6)	NOVA1 (0.6)	FOXL1 (0.5)	EFEMP1 (0.4)	ENSG00000223842 (0.2)	ENSG00000228536 (0.1)	ARFGAP2 (-0.1)
ENSG00000065534	MYLK PPI subnetwork	0.71	>=0.20	MYBPC1 (4.2)	ARNTL2 (2.1)	DGKZ (2.0)	CBX4 (1.1)	AMBRA1 (1.0)	ZNF408 (0.9)	PACSIN3 (0.8)	ENSG00000245311 (0.8)	ARHGAP1 (0.8)	CKAP5 (0.5)
GO:0007223	Wnt receptor signaling pathway, calcium modulating pathway	0.71	>=0.20	FOXL1 (1.9)	CREB3L1 (1.9)	EFEMP1 (1.7)	NSUN7 (1.6)	SDC2 (1.3)	FAT3 (0.8)	DFNB31 (0.7)	PACSIN3 (0.6)	LTBP1 (0.6)	LRP4 (0.5)
GO:0042108	positive regulation of cytokine biosynthetic process	0.71	>=0.20	ENSG00000245311 (2.5)	FHIT (1.0)	CDH13 (1.0)	ZNF408 (0.9)	DDB2 (0.7)	DFNB31 (0.7)	ENSG00000223842 (0.6)	ARNTL2 (0.5)	RAG2 (0.5)	ENSG00000228392 (0.5)
ENSG00000164086	DUSP7 PPI subnetwork	0.71	>=0.20	ENSG00000245311 (2.2)	NSUN7 (2.0)	ARFGAP2 (2.0)	ARNTL2 (1.8)	PACSIN3 (1.1)	NOVA1 (1.0)	CKAP5 (0.7)	DGKZ (0.6)	DDB2 (0.4)	TOX3 (0.4)
GO:0043300	regulation of leukocyte degranulation	0.71	>=0.20	NOX3 (2.6)	ATG13 (0.8)	DGKZ (0.8)	HARBI1 (0.8)	ARFGAP2 (0.7)	FOXL1 (0.7)	FHIT (0.6)	LRP4 (0.6)	ZNF408 (0.6)	C11orf49 (0.5)
ENSG00000147439	BIN3 PPI subnetwork	0.71	>=0.20	DGKZ (1.8)	CBX4 (1.7)	NOVA1 (1.5)	C11orf49 (1.1)	ARNTL2 (1.0)	AMBRA1 (0.8)	CKAP5 (0.8)	CHRM4 (0.7)	ENSG00000245311 (0.6)	ARFGAP2 (0.6)
ENSG00000126247	CAPNS1 PPI subnetwork	0.71	>=0.20	TOX3 (2.0)	ARHGAP1 (1.2)	CDH13 (1.0)	PACSIN3 (0.9)	NOX3 (0.7)	SDC2 (0.7)	DGKZ (0.7)	CREB3L1 (0.6)	TFCP2L1 (0.6)	NOVA1 (0.5)
GO:0004012	phospholipid-translocating ATPase activity	0.71	>=0.20	ENSG00000228392 (1.8)	CHRM4 (1.5)	FHIT (1.3)	SDC2 (1.2)	LTBP1 (1.2)	AMBRA1 (1.1)	C11orf49 (0.9)	DFNB31 (0.9)	ARHGAP1 (0.8)	CBX4 (0.8)
ENSG00000157349	DDX19B PPI subnetwork	0.71	>=0.20	ARFGAP2 (2.7)	AMBRA1 (2.2)	DDB2 (1.7)	FAT3 (1.6)	CDH13 (1.4)	PACSIN3 (1.1)	CKAP5 (0.8)	DGKZ (0.8)	NSUN7 (0.7)	ZNF408 (0.7)
GO:0016769	transferase activity, transferring nitrogenous groups	0.71	>=0.20	CREB3L1 (1.9)	LYPLAL1 (1.8)	F2 (1.3)	PACSIN3 (0.9)	ATG13 (0.9)	ARNTL2 (0.9)	ZNF408 (0.7)	HARBI1 (0.7)	ARHGAP1 (0.7)	C11orf49 (0.6)
ENSG00000114062	UBE3A PPI subnetwork	0.71	>=0.20	NOVA1 (1.8)	AMBRA1 (0.9)	ENSG00000223842 (0.8)	ATG13 (0.7)	TOX3 (0.6)	NOX3 (0.6)	CREB3L1 (0.6)	ARFGAP2 (0.5)	C11orf49 (0.5)	FAT3 (0.5)
ENSG00000145414	NAF1 PPI subnetwork	0.71	>=0.20	EFEMP1 (1.1)	NOX3 (1.1)	ENSG00000228392 (0.9)	FHIT (0.7)	CKAP5 (0.7)	ZNF408 (0.7)	MYBPC1 (0.5)	AMBRA1 (0.4)	TFCP2L1 (0.3)	DGKZ (0.1)
ENSG00000111364	DDX55 PPI subnetwork	0.71	>=0.20	ZNF408 (1.5)	NOX3 (0.9)	FAT3 (0.7)	ARFGAP2 (0.6)	HARBI1 (0.5)	EFEMP1 (0.5)	ENSG00000223842 (0.5)	RAG2 (0.4)	TFCP2L1 (0.4)	NSUN7 (0.4)
ENSG00000066654	THUMPD1 PPI subnetwork	0.71	>=0.20	ARFGAP2 (2.1)	HARBI1 (2.1)	ENSG00000228392 (2.1)	ENSG00000245311 (1.1)	F2 (0.8)	NOX3 (0.8)	ENSG00000223842 (0.7)	CHRM4 (0.6)	ENSG00000228536 (0.5)	LRP4 (0.4)
REACTOME_KINESINS	REACTOME_KINESINS	0.71	>=0.20	CKAP5 (6.0)	C11orf49 (1.8)	ENSG00000223842 (1.3)	CDH13 (1.1)	RAG2 (1.0)	ZNF408 (0.9)	TFCP2L1 (0.9)	PACSIN3 (0.9)	FAT3 (0.7)	ARNTL2 (0.7)
ENSG00000124788	ATXN1 PPI subnetwork	0.71	>=0.20	C11orf49 (2.6)	DGKZ (2.1)	ARFGAP2 (1.9)	AMBRA1 (1.8)	TOX3 (1.8)	DFNB31 (1.6)	CREB3L1 (1.5)	CBX4 (1.3)	EFEMP1 (1.2)	ARHGAP1 (0.7)
GO:0031625	ubiquitin protein ligase binding	0.71	>=0.20	CBX4 (1.9)	ATG13 (1.5)	AMBRA1 (1.2)	LTBP1 (1.1)	PACSIN3 (1.1)	DGKZ (1.0)	MYBPC1 (0.5)	ENSG00000223842 (0.5)	CHRM4 (0.5)	F2 (0.4)
ENSG00000099783	HNRNPM PPI subnetwork	0.71	>=0.20	ARFGAP2 (2.0)	AMBRA1 (1.2)	ARHGAP1 (1.2)	EFEMP1 (0.8)	NOVA1 (0.8)	ZNF408 (0.8)	TOX3 (0.7)	DDB2 (0.6)	C11orf49 (0.6)	DFNB31 (0.6)
GO:0071248	cellular response to metal ion	0.71	>=0.20	NOX3 (3.5)	CBX4 (3.0)	DFNB31 (1.8)	PACSIN3 (1.4)	RAG2 (1.4)	FHIT (0.9)	CHRM4 (0.8)	LYPLAL1 (0.7)	DDB2 (0.6)	TOX3 (0.6)
GO:0046887	positive regulation of hormone secretion	0.71	>=0.20	HARBI1 (2.1)	TOX3 (2.0)	CHRM4 (1.2)	NOVA1 (1.1)	LYPLAL1 (0.9)	NOX3 (0.7)	FAT3 (0.7)	ZNF408 (0.4)	C11orf49 (0.3)	NSUN7 (0.3)
ENSG00000144554	FANCD2 PPI subnetwork	0.71	>=0.20	CKAP5 (3.0)	ARFGAP2 (1.6)	DDB2 (1.4)	C11orf49 (1.1)	RAG2 (1.1)	FAT3 (1.1)	ENSG00000223842 (1.0)	HARBI1 (0.8)	FOXL1 (0.6)	ZNF408 (0.5)
ENSG00000089009	RPL6 PPI subnetwork	0.71	>=0.20	MYBPC1 (1.6)	ARFGAP2 (1.1)	AMBRA1 (1.1)	DGKZ (1.0)	EFEMP1 (0.8)	ENSG00000223842 (0.6)	ZNF408 (0.5)	NOVA1 (0.5)	TOX3 (0.4)	CKAP5 (0.3)
ENSG00000073910	FRY PPI subnetwork	0.71	>=0.20	CDH13 (1.3)	DFNB31 (1.1)	FHIT (1.1)	SDC2 (1.0)	TFCP2L1 (0.9)	LYPLAL1 (0.8)	ATG13 (0.6)	TOX3 (0.5)	CHRM4 (0.5)	HARBI1 (0.5)
ENSG00000151498	ACAD8 PPI subnetwork	0.71	>=0.20	DFNB31 (1.4)	ARNTL2 (1.3)	CDH13 (1.0)	AMBRA1 (1.0)	ARFGAP2 (1.0)	ENSG00000228536 (0.8)	NOX3 (0.7)	CKAP5 (0.7)	CREB3L1 (0.6)	CHRM4 (0.5)
ENSG00000123219	CENPK PPI subnetwork	0.71	>=0.20	CKAP5 (5.2)	DDB2 (1.7)	ARNTL2 (1.5)	NOX3 (0.8)	ARFGAP2 (0.8)	ATG13 (0.7)	FHIT (0.6)	HARBI1 (0.4)	LYPLAL1 (0.4)	ENSG00000228392 (0.3)
ENSG00000134460	IL2RA PPI subnetwork	0.71	>=0.20	ARNTL2 (1.7)	NOX3 (1.7)	ENSG00000228536 (1.5)	CDH13 (1.1)	ENSG00000223842 (0.5)	NSUN7 (0.5)	ENSG00000245311 (0.5)	DDB2 (0.4)	TFCP2L1 (0.4)	ENSG00000228392 (0.3)
GO:0045622	regulation of T-helper cell differentiation	0.71	>=0.20	NSUN7 (1.5)	ENSG00000223842 (1.3)	FOXL1 (1.0)	ENSG00000245311 (1.0)	ENSG00000228392 (0.9)	ZNF408 (0.9)	ENSG00000228536 (0.8)	ARNTL2 (0.6)	DDB2 (0.5)	RAG2 (0.4)
ENSG00000116678	LEPR PPI subnetwork	0.71	>=0.20	ARNTL2 (1.8)	NOX3 (1.6)	ENSG00000228536 (1.6)	CDH13 (1.0)	ENSG00000223842 (0.8)	DDB2 (0.7)	PACSIN3 (0.7)	ENSG00000245311 (0.6)	NSUN7 (0.6)	ENSG00000228392 (0.5)
MP:0004151	decreased circulating iron level	0.71	>=0.20	F2 (1.9)	ENSG00000223842 (1.5)	ENSG00000228536 (1.5)	HARBI1 (1.1)	SDC2 (1.0)	LRP4 (0.7)	ZNF408 (0.7)	ARHGAP1 (0.5)	DDB2 (0.4)	C11orf49 (0.2)
GO:0000793	condensed chromosome	0.71	>=0.20	CKAP5 (4.6)	DDB2 (1.8)	RAG2 (1.0)	ENSG00000245311 (0.7)	ARNTL2 (0.6)	NOX3 (0.6)	FOXL1 (0.1)	TFCP2L1 (0.1)	NSUN7 (0.1)	DGKZ (0.1)
GO:0007281	germ cell development	0.71	>=0.20	NSUN7 (2.5)	TFCP2L1 (0.8)	DFNB31 (0.7)	DDB2 (0.4)	C11orf49 (0.2)	CHRM4 (0.2)	ATG13 (0.2)	RAG2 (0.0)	FOXL1 (0.0)	CKAP5 (-0.0)
GO:0004712	protein serine/threonine/tyrosine kinase activity	0.71	>=0.20	AMBRA1 (1.9)	ATG13 (1.6)	DFNB31 (1.4)	NSUN7 (1.3)	PACSIN3 (1.1)	ZNF408 (1.1)	CDH13 (1.0)	ARNTL2 (1.0)	NOX3 (0.9)	HARBI1 (0.8)
ENSG00000132467	UTP3 PPI subnetwork	0.71	>=0.20	NOVA1 (1.1)	ARFGAP2 (1.0)	ENSG00000228536 (0.7)	HARBI1 (0.5)	ZNF408 (0.5)	LYPLAL1 (0.5)	CDH13 (0.4)	RAG2 (0.4)	FAT3 (0.2)	ARHGAP1 (0.2)
GO:0017002	activin-activated receptor activity	0.71	>=0.20	LTBP1 (2.3)	ENSG00000223842 (1.9)	ENSG00000228536 (1.8)	FHIT (1.7)	EFEMP1 (1.5)	CHRM4 (1.3)	TOX3 (1.1)	ZNF408 (0.9)	LRP4 (0.8)	NOVA1 (0.7)
GO:0030730	sequestering of triglyceride	0.71	>=0.20	ENSG00000228536 (2.2)	ENSG00000245311 (1.6)	HARBI1 (1.1)	NSUN7 (0.6)	LYPLAL1 (0.5)	ATG13 (0.5)	SDC2 (0.4)	FHIT (0.2)	PACSIN3 (0.2)	LRP4 (0.1)
GO:0045086	positive regulation of interleukin-2 biosynthetic process	0.71	>=0.20	ENSG00000245311 (1.6)	ATG13 (1.3)	DFNB31 (1.1)	FHIT (1.1)	ARFGAP2 (1.1)	DDB2 (1.0)	LYPLAL1 (0.8)	NSUN7 (0.7)	C11orf49 (0.6)	DGKZ (0.5)
KEGG_PENTOSE_PHOSPHATE_PATHWAY	KEGG_PENTOSE_PHOSPHATE_PATHWAY	0.71	>=0.20	FHIT (2.1)	C11orf49 (1.8)	LYPLAL1 (1.6)	ARNTL2 (1.3)	NOX3 (1.2)	MYBPC1 (0.8)	ARHGAP1 (0.5)	EFEMP1 (0.2)	CBX4 (0.2)	NOVA1 (0.2)
GO:0034703	cation channel complex	0.71	>=0.20	CHRM4 (3.4)	FAT3 (2.0)	ATG13 (1.3)	TOX3 (1.2)	DFNB31 (1.2)	TFCP2L1 (1.1)	ZNF408 (1.0)	DGKZ (0.9)	ARHGAP1 (0.8)	NSUN7 (0.8)
GO:0002757	immune response-activating signal transduction	0.71	>=0.20	ENSG00000245311 (2.2)	DGKZ (1.9)	ENSG00000228392 (1.7)	ENSG00000223842 (1.0)	ZNF408 (1.0)	FHIT (1.0)	ATG13 (0.6)	CBX4 (0.6)	RAG2 (0.3)	AMBRA1 (0.3)
ENSG00000139998	RAB15 PPI subnetwork	0.71	>=0.20	NOVA1 (1.9)	CHRM4 (1.8)	C11orf49 (1.6)	DGKZ (1.4)	RAG2 (1.0)	CBX4 (0.8)	LYPLAL1 (0.8)	ARHGAP1 (0.7)	EFEMP1 (0.6)	ARNTL2 (0.6)
GO:0015697	quaternary ammonium group transport	0.71	>=0.20	LYPLAL1 (2.0)	HARBI1 (1.5)	DFNB31 (1.4)	FHIT (1.2)	ENSG00000228392 (1.0)	DDB2 (0.7)	TFCP2L1 (0.6)	CDH13 (0.5)	ZNF408 (0.4)	AMBRA1 (0.4)
GO:0050431	transforming growth factor beta binding	0.71	>=0.20	EFEMP1 (3.8)	ENSG00000228536 (2.5)	LTBP1 (2.5)	SDC2 (1.5)	ARHGAP1 (1.2)	RAG2 (0.9)	AMBRA1 (0.9)	ENSG00000228392 (0.1)	MYBPC1 (0.1)	TOX3 (0.1)
GO:0006334	nucleosome assembly	0.71	>=0.20	CBX4 (1.6)	ENSG00000245311 (0.9)	ARNTL2 (0.7)	TFCP2L1 (0.7)	NOX3 (0.6)	LYPLAL1 (0.5)	FHIT (0.4)	C11orf49 (0.3)	CKAP5 (0.3)	DFNB31 (0.2)
ENSG00000183741	CBX6 PPI subnetwork	0.71	>=0.20	CBX4 (2.0)	TOX3 (1.9)	AMBRA1 (1.8)	DFNB31 (1.7)	DGKZ (1.4)	LTBP1 (0.5)	CKAP5 (0.4)	PACSIN3 (0.4)	C11orf49 (0.4)	ZNF408 (0.3)
ENSG00000115738	ID2 PPI subnetwork	0.71	>=0.20	MYBPC1 (2.9)	LRP4 (1.9)	NOX3 (1.4)	FOXL1 (0.9)	CDH13 (0.9)	ENSG00000223842 (0.6)	TOX3 (0.5)	CBX4 (0.4)	PACSIN3 (0.4)	DGKZ (0.3)
ENSG00000134308	YWHAQ PPI subnetwork	0.71	>=0.20	TOX3 (2.1)	CKAP5 (1.7)	DFNB31 (1.5)	ARHGAP1 (1.4)	ATG13 (1.4)	AMBRA1 (1.2)	CBX4 (1.2)	DGKZ (1.2)	CREB3L1 (0.9)	CHRM4 (0.7)
MP:0005416	abnormal circulating protein level	0.71	>=0.20	F2 (3.1)	ARNTL2 (2.0)	DDB2 (1.6)	ENSG00000245311 (1.6)	RAG2 (1.3)	FHIT (1.1)	ZNF408 (0.7)	ARFGAP2 (0.7)	CREB3L1 (0.6)	ENSG00000228536 (0.6)
ENSG00000169047	IRS1 PPI subnetwork	0.71	>=0.20	FOXL1 (1.8)	EFEMP1 (1.5)	CBX4 (1.2)	AMBRA1 (1.1)	ARHGAP1 (1.1)	TFCP2L1 (0.9)	TOX3 (0.8)	FAT3 (0.6)	ARNTL2 (0.5)	LTBP1 (0.5)
GO:0050806	positive regulation of synaptic transmission	0.71	>=0.20	CHRM4 (3.0)	CDH13 (2.3)	NSUN7 (2.1)	NOVA1 (2.1)	ENSG00000245311 (1.0)	HARBI1 (0.9)	FAT3 (0.9)	TFCP2L1 (0.8)	NOX3 (0.4)	C11orf49 (0.4)
GO:0006760	folic acid-containing compound metabolic process	0.71	>=0.20	FHIT (1.3)	ENSG00000228392 (1.1)	LYPLAL1 (1.0)	TFCP2L1 (0.9)	NSUN7 (0.8)	CBX4 (0.5)	RAG2 (0.5)	DDB2 (0.5)	ENSG00000245311 (0.4)	CDH13 (0.4)
GO:2000242	negative regulation of reproductive process	0.71	>=0.20	ENSG00000228392 (2.1)	CDH13 (1.5)	LRP4 (1.1)	ENSG00000245311 (0.8)	C11orf49 (0.6)	HARBI1 (0.4)	EFEMP1 (0.3)	ATG13 (0.3)	CREB3L1 (0.3)	FOXL1 (0.1)
ENSG00000064419	TNPO3 PPI subnetwork	0.71	>=0.20	ENSG00000228392 (1.9)	DDB2 (1.3)	ARFGAP2 (0.9)	SDC2 (0.8)	C11orf49 (0.8)	RAG2 (0.7)	CDH13 (0.7)	CBX4 (0.7)	DGKZ (0.4)	EFEMP1 (0.3)
MP:0001693	failure of primitive streak formation	0.71	>=0.20	EFEMP1 (2.3)	CKAP5 (2.1)	SDC2 (2.1)	LRP4 (2.0)	MYBPC1 (1.7)	LTBP1 (1.5)	TOX3 (1.2)	AMBRA1 (1.2)	C11orf49 (0.9)	ARFGAP2 (0.8)
ENSG00000130332	LSM7 PPI subnetwork	0.71	>=0.20	ARFGAP2 (2.0)	AMBRA1 (2.0)	CKAP5 (1.8)	ARHGAP1 (1.7)	ZNF408 (1.6)	TOX3 (0.5)	ATG13 (0.5)	LTBP1 (0.4)	RAG2 (0.4)	C11orf49 (0.3)
GO:0060992	response to fungicide	0.71	>=0.20	ENSG00000228392 (2.9)	NOVA1 (2.7)	ENSG00000223842 (1.9)	DFNB31 (1.9)	FHIT (1.3)	HARBI1 (1.2)	CREB3L1 (1.2)	FAT3 (0.7)	ZNF408 (0.5)	ATG13 (0.5)
GO:0031293	membrane protein intracellular domain proteolysis	0.71	>=0.20	ATG13 (2.7)	ZNF408 (1.9)	ARFGAP2 (1.8)	ENSG00000245311 (1.5)	AMBRA1 (1.5)	ARHGAP1 (1.3)	FHIT (1.2)	ENSG00000223842 (1.2)	HARBI1 (1.1)	NSUN7 (1.1)
REACTOME_SIGNALING_BY_EGFR	REACTOME_SIGNALING_BY_EGFR	0.71	>=0.20	ARHGAP1 (3.3)	DGKZ (2.7)	CBX4 (1.9)	ATG13 (1.3)	ENSG00000228536 (1.2)	ARFGAP2 (1.1)	CKAP5 (1.0)	AMBRA1 (1.0)	ENSG00000223842 (0.9)	TFCP2L1 (0.7)
GO:0004843	ubiquitin-specific protease activity	0.71	>=0.20	ARFGAP2 (2.4)	ARNTL2 (2.3)	AMBRA1 (1.9)	ENSG00000245311 (1.6)	DGKZ (1.4)	CBX4 (1.1)	PACSIN3 (1.1)	CKAP5 (0.9)	FHIT (0.9)	ATG13 (0.8)
ENSG00000039319	ZFYVE16 PPI subnetwork	0.71	>=0.20	TOX3 (2.8)	LRP4 (1.4)	ARFGAP2 (1.3)	FHIT (1.2)	ENSG00000223842 (1.1)	LTBP1 (0.9)	F2 (0.9)	EFEMP1 (0.8)	LYPLAL1 (0.8)	AMBRA1 (0.8)
ENSG00000105402	NAPA PPI subnetwork	0.71	>=0.20	RAG2 (2.2)	DGKZ (1.4)	ENSG00000228536 (1.2)	CREB3L1 (1.2)	DFNB31 (1.1)	ATG13 (1.1)	HARBI1 (1.0)	ARHGAP1 (0.8)	NOVA1 (0.8)	C11orf49 (0.6)
GO:0006007	glucose catabolic process	0.71	>=0.20	ENSG00000223842 (1.8)	C11orf49 (1.8)	FHIT (1.3)	ZNF408 (1.0)	ARNTL2 (0.9)	LYPLAL1 (0.9)	NOX3 (0.7)	TFCP2L1 (0.5)	MYBPC1 (0.5)	PACSIN3 (0.5)
REACTOME_SIGNALING_BY_EGFR_IN_CANCER	REACTOME_SIGNALING_BY_EGFR_IN_CANCER	0.71	>=0.20	ARHGAP1 (3.3)	DGKZ (2.6)	CBX4 (1.9)	ATG13 (1.3)	ENSG00000228536 (1.2)	ARFGAP2 (1.2)	CKAP5 (1.0)	AMBRA1 (0.9)	ENSG00000223842 (0.9)	TFCP2L1 (0.7)
GO:0031461	cullin-RING ubiquitin ligase complex	0.71	>=0.20	ARFGAP2 (3.4)	ATG13 (3.2)	CKAP5 (2.1)	AMBRA1 (1.7)	PACSIN3 (1.4)	LYPLAL1 (1.2)	RAG2 (1.1)	HARBI1 (1.0)	DDB2 (0.9)	TFCP2L1 (0.8)
GO:0043405	regulation of MAP kinase activity	0.71	>=0.20	ZNF408 (2.0)	ATG13 (1.9)	ENSG00000223842 (1.9)	DGKZ (1.8)	ARHGAP1 (1.7)	AMBRA1 (1.3)	ARFGAP2 (1.0)	CBX4 (1.0)	HARBI1 (1.0)	ENSG00000245311 (0.9)
GO:0005328	neurotransmitter:sodium symporter activity	0.71	>=0.20	CDH13 (2.7)	LRP4 (1.7)	LTBP1 (1.2)	DFNB31 (1.1)	NOX3 (0.6)	ATG13 (0.6)	SDC2 (0.6)	ZNF408 (0.5)	PACSIN3 (0.4)	NSUN7 (0.4)
MP:0002492	decreased IgE level	0.71	>=0.20	ENSG00000223842 (1.6)	DDB2 (1.4)	ENSG00000228536 (1.2)	ENSG00000228392 (0.9)	NOVA1 (0.7)	NOX3 (0.7)	CDH13 (0.6)	ARNTL2 (0.5)	AMBRA1 (0.4)	CREB3L1 (0.3)
KEGG_FC_EPSILON_RI_SIGNALING_PATHWAY	KEGG_FC_EPSILON_RI_SIGNALING_PATHWAY	0.71	>=0.20	DGKZ (2.3)	ENSG00000223842 (2.0)	ENSG00000228392 (1.6)	ENSG00000228536 (1.0)	FHIT (1.0)	PACSIN3 (0.8)	LRP4 (0.7)	CBX4 (0.5)	TOX3 (0.5)	ENSG00000245311 (0.4)
ENSG00000122756	CNTFR PPI subnetwork	0.71	>=0.20	ARNTL2 (1.8)	NOX3 (1.8)	ENSG00000228536 (1.1)	CDH13 (1.1)	ENSG00000223842 (0.7)	NSUN7 (0.5)	TFCP2L1 (0.4)	FOXL1 (0.4)	ENSG00000245311 (0.4)	PACSIN3 (0.3)
REACTOME_NITRIC_OXIDE_STIMULATES_GUANYLATE_CYCLASE	REACTOME_NITRIC_OXIDE_STIMULATES_GUANYLATE_CYCLASE	0.71	>=0.20	LTBP1 (2.9)	CHRM4 (2.9)	FOXL1 (2.2)	ARHGAP1 (1.5)	ENSG00000228392 (1.0)	SDC2 (1.0)	FAT3 (0.9)	ATG13 (0.8)	LYPLAL1 (0.8)	ZNF408 (0.6)
GO:0003143	embryonic heart tube morphogenesis	0.71	>=0.20	ZNF408 (1.8)	ENSG00000223842 (1.3)	CREB3L1 (1.2)	PACSIN3 (1.2)	ENSG00000245311 (1.1)	NOX3 (1.0)	ATG13 (0.5)	C11orf49 (0.5)	SDC2 (0.5)	ARHGAP1 (0.4)
ENSG00000142945	KIF2C PPI subnetwork	0.71	>=0.20	CKAP5 (5.3)	DDB2 (1.8)	ARNTL2 (1.7)	NOX3 (0.8)	ENSG00000245311 (0.8)	ARFGAP2 (0.8)	FHIT (0.6)	ATG13 (0.5)	LYPLAL1 (0.3)	ENSG00000228392 (0.2)
GO:0007494	midgut development	0.71	>=0.20	ENSG00000245311 (1.9)	NSUN7 (1.7)	CDH13 (1.7)	SDC2 (0.7)	LYPLAL1 (0.4)	F2 (0.3)	FHIT (0.2)	TOX3 (0.2)	EFEMP1 (0.2)	DFNB31 (0.1)
MP:0009238	coiled sperm flagellum	0.71	>=0.20	NOX3 (1.5)	FOXL1 (1.4)	ENSG00000223842 (1.3)	ENSG00000228392 (1.1)	LRP4 (0.8)	CHRM4 (0.8)	ZNF408 (0.7)	NSUN7 (0.7)	C11orf49 (0.6)	DFNB31 (0.5)
GO:0005540	hyaluronic acid binding	0.71	>=0.20	NOVA1 (1.7)	LRP4 (1.4)	SDC2 (0.9)	CDH13 (0.9)	FAT3 (0.9)	ENSG00000245311 (0.9)	C11orf49 (0.8)	ZNF408 (0.8)	CREB3L1 (0.6)	EFEMP1 (0.5)
MP:0001899	absent long term depression	0.71	>=0.20	NOVA1 (3.1)	CHRM4 (3.0)	C11orf49 (2.2)	FAT3 (1.9)	LRP4 (1.8)	ENSG00000245311 (1.1)	FOXL1 (1.0)	TOX3 (0.6)	DGKZ (0.6)	MYBPC1 (0.5)
ENSG00000149428	HYOU1 PPI subnetwork	0.71	>=0.20	SDC2 (2.2)	ATG13 (1.4)	LRP4 (1.2)	CBX4 (1.2)	AMBRA1 (1.1)	ZNF408 (0.8)	CDH13 (0.8)	HARBI1 (0.8)	EFEMP1 (0.7)	F2 (0.6)
GO:0015293	symporter activity	0.71	>=0.20	CDH13 (1.7)	CREB3L1 (1.4)	ENSG00000223842 (0.7)	LRP4 (0.6)	LYPLAL1 (0.5)	FOXL1 (0.5)	LTBP1 (0.4)	NSUN7 (0.4)	EFEMP1 (0.3)	RAG2 (0.2)
ENSG00000165868	HSPA12A PPI subnetwork	0.71	>=0.20	CHRM4 (1.9)	NOVA1 (1.9)	C11orf49 (1.7)	DGKZ (1.6)	ARHGAP1 (0.9)	FAT3 (0.8)	LYPLAL1 (0.8)	CBX4 (0.8)	RAG2 (0.8)	ARNTL2 (0.7)
ENSG00000184702	SEPT5 PPI subnetwork	0.71	>=0.20	C11orf49 (2.1)	DGKZ (1.7)	ARHGAP1 (1.7)	ARNTL2 (1.5)	NOVA1 (1.4)	CBX4 (1.4)	CHRM4 (1.3)	EFEMP1 (1.3)	RAG2 (1.0)	LYPLAL1 (0.5)
MP:0002359	abnormal spleen germinal center morphology	0.71	>=0.20	ENSG00000228392 (1.1)	DGKZ (1.0)	CBX4 (1.0)	NOVA1 (0.7)	ENSG00000228536 (0.7)	DFNB31 (0.6)	TFCP2L1 (0.6)	ENSG00000245311 (0.5)	LYPLAL1 (0.4)	CHRM4 (0.2)
GO:0008629	induction of apoptosis by intracellular signals	0.71	>=0.20	DDB2 (3.9)	ZNF408 (2.6)	NOX3 (2.0)	AMBRA1 (1.8)	ARNTL2 (1.3)	CDH13 (1.3)	HARBI1 (1.2)	PACSIN3 (1.2)	ATG13 (1.1)	DGKZ (1.0)
ENSG00000174622	ENSG00000174622 PPI subnetwork	0.71	>=0.20	HARBI1 (1.5)	NSUN7 (1.1)	SDC2 (0.8)	LYPLAL1 (0.8)	FAT3 (0.7)	CBX4 (0.6)	ENSG00000245311 (0.6)	TOX3 (0.5)	ZNF408 (0.5)	FHIT (0.4)
REACTOME_INTERACTION_BETWEEN_L1_AND_ANKYRINS	REACTOME_INTERACTION_BETWEEN_L1_AND_ANKYRINS	0.71	>=0.20	NOX3 (1.9)	NOVA1 (1.6)	RAG2 (1.5)	FHIT (1.4)	CDH13 (1.4)	FAT3 (1.4)	C11orf49 (1.0)	CHRM4 (0.7)	CKAP5 (0.7)	PACSIN3 (0.4)
ENSG00000111276	CDKN1B PPI subnetwork	0.71	>=0.20	DDB2 (1.8)	ARNTL2 (1.8)	DFNB31 (1.4)	CBX4 (1.0)	CKAP5 (1.0)	ENSG00000228392 (0.4)	C11orf49 (0.4)	ARFGAP2 (0.3)	LTBP1 (0.2)	TOX3 (0.2)
MP:0009379	abnormal foot pigmentation	0.71	>=0.20	DFNB31 (3.0)	HARBI1 (2.6)	ENSG00000228536 (2.4)	TFCP2L1 (1.4)	SDC2 (1.2)	DGKZ (1.1)	LYPLAL1 (1.0)	EFEMP1 (1.0)	NSUN7 (0.9)	AMBRA1 (0.8)
ENSG00000140988	RPS2 PPI subnetwork	0.71	>=0.20	MYBPC1 (1.0)	EFEMP1 (0.9)	AMBRA1 (0.9)	PACSIN3 (0.7)	ZNF408 (0.7)	NOVA1 (0.6)	FOXL1 (0.5)	ARFGAP2 (0.4)	DGKZ (0.3)	FHIT (0.2)
ENSG00000116809	ZBTB17 PPI subnetwork	0.71	>=0.20	CDH13 (1.6)	LTBP1 (1.6)	NOX3 (1.3)	ENSG00000228392 (1.0)	ARHGAP1 (1.0)	PACSIN3 (0.7)	FHIT (0.6)	DGKZ (0.6)	DFNB31 (0.6)	FOXL1 (0.6)
GO:0000777	condensed chromosome kinetochore	0.72	>=0.20	CKAP5 (5.0)	ARNTL2 (1.3)	DDB2 (1.2)	NOX3 (1.1)	ENSG00000228392 (0.5)	ARFGAP2 (0.4)	ENSG00000245311 (0.4)	FAT3 (0.3)	FHIT (0.2)	LYPLAL1 (0.2)
GO:0043022	ribosome binding	0.72	>=0.20	NOX3 (2.5)	ENSG00000245311 (1.7)	ATG13 (1.4)	FOXL1 (1.1)	ENSG00000228536 (1.1)	AMBRA1 (0.6)	ARNTL2 (0.5)	DGKZ (0.4)	LTBP1 (0.3)	HARBI1 (0.3)
GO:0019900	kinase binding	0.72	>=0.20	CBX4 (3.7)	DGKZ (2.4)	ARHGAP1 (2.4)	CKAP5 (1.8)	AMBRA1 (1.6)	ATG13 (1.1)	DDB2 (1.0)	PACSIN3 (0.9)	ARNTL2 (0.9)	C11orf49 (0.6)
REACTOME_AMYLOIDS	REACTOME_AMYLOIDS	0.72	>=0.20	F2 (3.5)	CHRM4 (1.1)	SDC2 (0.9)	CBX4 (0.7)	CREB3L1 (0.6)	RAG2 (0.6)	LTBP1 (0.5)	ENSG00000228392 (0.5)	TFCP2L1 (0.5)	NSUN7 (0.5)
MP:0005136	decreased growth hormone level	0.72	>=0.20	TOX3 (2.6)	DFNB31 (2.5)	CHRM4 (2.2)	NOVA1 (2.2)	ENSG00000228536 (1.3)	ENSG00000223842 (1.0)	HARBI1 (0.9)	ARHGAP1 (0.7)	ATG13 (0.7)	CBX4 (0.5)
ENSG00000187391	MAGI2 PPI subnetwork	0.72	>=0.20	CHRM4 (4.8)	CBX4 (1.7)	DGKZ (1.6)	FAT3 (1.5)	ENSG00000223842 (1.4)	LRP4 (1.4)	MYBPC1 (1.2)	NSUN7 (0.9)	AMBRA1 (0.9)	DFNB31 (0.7)
ENSG00000055163	CYFIP2 PPI subnetwork	0.72	>=0.20	RAG2 (3.8)	EFEMP1 (0.9)	TFCP2L1 (0.9)	CKAP5 (0.7)	CREB3L1 (0.7)	ARHGAP1 (0.7)	NOVA1 (0.6)	LYPLAL1 (0.6)	C11orf49 (0.6)	AMBRA1 (0.6)
GO:0030135	coated vesicle	0.72	>=0.20	ARHGAP1 (2.3)	CREB3L1 (1.9)	ATG13 (1.8)	DFNB31 (1.7)	DGKZ (1.4)	C11orf49 (1.3)	ARFGAP2 (1.2)	CHRM4 (1.1)	ENSG00000223842 (0.9)	ENSG00000228536 (0.8)
ENSG00000100867	DHRS2 PPI subnetwork	0.72	>=0.20	SDC2 (1.6)	CKAP5 (1.3)	TFCP2L1 (1.1)	DDB2 (1.1)	EFEMP1 (1.0)	FHIT (0.9)	ARHGAP1 (0.8)	LTBP1 (0.7)	F2 (0.5)	ZNF408 (0.4)
ENSG00000081248	CACNA1S PPI subnetwork	0.72	>=0.20	MYBPC1 (3.2)	FOXL1 (2.1)	DGKZ (2.1)	C11orf49 (1.1)	ENSG00000223842 (1.0)	RAG2 (0.8)	CHRM4 (0.7)	EFEMP1 (0.6)	CKAP5 (0.5)	NOVA1 (0.5)
ENSG00000096996	IL12RB1 PPI subnetwork	0.72	>=0.20	ARNTL2 (1.8)	ENSG00000228536 (1.7)	NOX3 (1.1)	CDH13 (1.0)	TFCP2L1 (0.8)	ENSG00000245311 (0.7)	ENSG00000228392 (0.6)	ENSG00000223842 (0.4)	NSUN7 (0.4)	C11orf49 (0.4)
KEGG_ALZHEIMERS_DISEASE	KEGG_ALZHEIMERS_DISEASE	0.72	>=0.20	MYBPC1 (1.2)	FHIT (0.8)	CREB3L1 (0.4)	ARNTL2 (0.4)	ARHGAP1 (0.4)	ENSG00000223842 (0.4)	TFCP2L1 (0.4)	CDH13 (0.3)	ENSG00000228536 (0.3)	RAG2 (0.3)
ENSG00000134001	EIF2S1 PPI subnetwork	0.72	>=0.20	ARFGAP2 (3.6)	ATG13 (2.3)	HARBI1 (1.7)	CKAP5 (1.6)	DGKZ (1.1)	DDB2 (0.9)	FHIT (0.9)	ARHGAP1 (0.7)	MYBPC1 (0.7)	EFEMP1 (0.6)
GO:0043241	protein complex disassembly	0.72	>=0.20	TFCP2L1 (1.8)	ENSG00000228392 (1.5)	NOVA1 (1.0)	CDH13 (0.9)	ENSG00000223842 (0.8)	MYBPC1 (0.7)	FHIT (0.6)	C11orf49 (0.6)	EFEMP1 (0.2)	PACSIN3 (0.1)
ENSG00000119421	NDUFA8 PPI subnetwork	0.72	>=0.20	LYPLAL1 (1.0)	AMBRA1 (0.9)	ARFGAP2 (0.7)	SDC2 (0.7)	RAG2 (0.6)	DGKZ (0.5)	PACSIN3 (0.5)	ARNTL2 (0.4)	CKAP5 (0.4)	FOXL1 (0.4)
GO:0045652	regulation of megakaryocyte differentiation	0.72	>=0.20	TFCP2L1 (2.0)	ENSG00000228392 (0.8)	FAT3 (0.7)	ZNF408 (0.6)	LYPLAL1 (0.4)	CBX4 (0.4)	ENSG00000245311 (0.3)	TOX3 (0.2)	ENSG00000223842 (0.2)	MYBPC1 (0.2)
ENSG00000120899	PTK2B PPI subnetwork	0.72	>=0.20	DGKZ (3.5)	CHRM4 (2.7)	CBX4 (2.0)	LRP4 (1.3)	CKAP5 (1.2)	FAT3 (1.2)	ARNTL2 (1.0)	TOX3 (0.9)	PACSIN3 (0.8)	FOXL1 (0.8)
MP:0004835	abnormal miniature endplate potential	0.72	>=0.20	NOX3 (2.3)	CHRM4 (2.0)	ENSG00000245311 (1.5)	LTBP1 (1.1)	CREB3L1 (1.0)	MYBPC1 (1.0)	FOXL1 (0.9)	PACSIN3 (0.7)	NOVA1 (0.6)	DDB2 (0.6)
GO:0016651	oxidoreductase activity, acting on NADH or NADPH	0.72	>=0.20	LYPLAL1 (1.9)	FOXL1 (0.8)	PACSIN3 (0.7)	TFCP2L1 (0.6)	DDB2 (0.5)	FHIT (0.5)	SDC2 (0.4)	NSUN7 (0.3)	DFNB31 (0.2)	NOX3 (0.2)
ENSG00000139318	DUSP6 PPI subnetwork	0.72	>=0.20	NSUN7 (2.5)	ENSG00000245311 (1.8)	TOX3 (1.4)	DGKZ (1.2)	PACSIN3 (1.1)	CREB3L1 (0.9)	ARFGAP2 (0.7)	TFCP2L1 (0.6)	FOXL1 (0.6)	ARNTL2 (0.5)
ENSG00000153233	PTPRR PPI subnetwork	0.72	>=0.20	DGKZ (3.1)	ARNTL2 (2.2)	ENSG00000245311 (1.4)	NSUN7 (1.3)	ENSG00000228536 (1.1)	FOXL1 (1.1)	TOX3 (1.0)	PACSIN3 (0.9)	CHRM4 (0.9)	MYBPC1 (0.8)
ENSG00000095380	NANS PPI subnetwork	0.72	>=0.20	ENSG00000223842 (1.4)	FHIT (1.3)	CDH13 (1.3)	PACSIN3 (1.2)	LYPLAL1 (1.1)	FAT3 (0.9)	DGKZ (0.8)	SDC2 (0.8)	ARFGAP2 (0.8)	CKAP5 (0.6)
MP:0000279	ventricular hypoplasia	0.72	>=0.20	MYBPC1 (2.5)	PACSIN3 (1.3)	FHIT (1.0)	CBX4 (1.0)	ARHGAP1 (0.9)	ENSG00000245311 (0.7)	CDH13 (0.6)	DGKZ (0.5)	LRP4 (0.5)	F2 (0.5)
ENSG00000083896	YTHDC1 PPI subnetwork	0.72	>=0.20	DFNB31 (1.3)	LTBP1 (1.3)	FAT3 (1.0)	CREB3L1 (1.0)	NSUN7 (0.9)	SDC2 (0.8)	AMBRA1 (0.8)	FHIT (0.7)	TOX3 (0.6)	NOX3 (0.6)
GO:0051261	protein depolymerization	0.72	>=0.20	C11orf49 (1.7)	ENSG00000228392 (1.7)	TFCP2L1 (1.6)	NOVA1 (1.4)	CKAP5 (0.8)	PACSIN3 (0.7)	CDH13 (0.7)	LYPLAL1 (0.6)	TOX3 (0.5)	NOX3 (0.4)
ENSG00000149257	SERPINH1 PPI subnetwork	0.72	>=0.20	PACSIN3 (2.2)	LTBP1 (1.9)	DGKZ (1.6)	FOXL1 (1.4)	ARHGAP1 (1.4)	MYBPC1 (1.3)	CHRM4 (1.0)	HARBI1 (1.0)	TFCP2L1 (0.8)	AMBRA1 (0.7)
GO:0051091	positive regulation of sequence-specific DNA binding transcription factor activity	0.72	>=0.20	FOXL1 (2.3)	ARNTL2 (1.9)	ENSG00000223842 (1.6)	ENSG00000228536 (1.1)	ZNF408 (1.0)	AMBRA1 (0.9)	ENSG00000245311 (0.8)	HARBI1 (0.4)	PACSIN3 (0.4)	MYBPC1 (0.3)
ENSG00000198909	MAP3K3 PPI subnetwork	0.72	>=0.20	C11orf49 (1.6)	CKAP5 (1.5)	ARHGAP1 (1.5)	ARNTL2 (1.2)	SDC2 (0.7)	CDH13 (0.7)	MYBPC1 (0.6)	CBX4 (0.3)	ENSG00000245311 (0.3)	DGKZ (0.2)
ENSG00000111581	NUP107 PPI subnetwork	0.72	>=0.20	CKAP5 (5.0)	DDB2 (1.7)	ARNTL2 (1.4)	ATG13 (0.7)	NOX3 (0.6)	ARFGAP2 (0.5)	FHIT (0.4)	LYPLAL1 (0.4)	FAT3 (0.3)	NSUN7 (0.2)
MP:0002339	abnormal lymph node morphology	0.72	>=0.20	DDB2 (2.6)	DGKZ (1.7)	C11orf49 (1.3)	DFNB31 (1.1)	RAG2 (1.0)	ARHGAP1 (1.0)	AMBRA1 (0.8)	NOX3 (0.8)	TFCP2L1 (0.8)	ENSG00000228392 (0.7)
MP:0009789	decreased susceptibility to bacterial infection induced morbidity/mortality	0.72	>=0.20	ARNTL2 (1.3)	CDH13 (1.3)	F2 (1.1)	EFEMP1 (0.9)	ENSG00000228536 (0.9)	RAG2 (0.5)	CBX4 (0.4)	HARBI1 (0.1)	NOVA1 (0.1)	ENSG00000223842 (0.1)
MP:0003436	decreased susceptibility to induced arthritis	0.72	>=0.20	EFEMP1 (2.7)	NSUN7 (1.1)	DDB2 (0.7)	LRP4 (0.7)	CDH13 (0.6)	FOXL1 (0.6)	RAG2 (0.5)	ENSG00000245311 (0.5)	NOX3 (0.2)	CBX4 (0.2)
ENSG00000075415	SLC25A3 PPI subnetwork	0.72	>=0.20	CBX4 (1.7)	EFEMP1 (1.5)	ARFGAP2 (1.2)	ZNF408 (1.2)	SDC2 (0.6)	NOX3 (0.5)	AMBRA1 (0.4)	FOXL1 (0.3)	ARHGAP1 (0.2)	C11orf49 (0.1)
GO:0030318	melanocyte differentiation	0.72	>=0.20	HARBI1 (2.1)	DFNB31 (1.5)	ENSG00000228536 (1.5)	NOVA1 (1.1)	LYPLAL1 (1.1)	FHIT (0.9)	DGKZ (0.8)	ENSG00000223842 (0.8)	NSUN7 (0.8)	C11orf49 (0.4)
GO:0009055	electron carrier activity	0.72	>=0.20	LYPLAL1 (2.2)	F2 (1.5)	EFEMP1 (1.1)	ARNTL2 (0.9)	CREB3L1 (0.8)	SDC2 (0.6)	FHIT (0.5)	PACSIN3 (0.3)	ENSG00000223842 (0.2)	HARBI1 (0.1)
MP:0001828	abnormal T cell activation	0.72	>=0.20	LYPLAL1 (1.0)	DFNB31 (0.9)	DGKZ (0.8)	ENSG00000228392 (0.8)	NOVA1 (0.8)	ENSG00000245311 (0.8)	CHRM4 (0.6)	RAG2 (0.5)	EFEMP1 (0.5)	AMBRA1 (0.4)
GO:0042470	melanosome	0.72	>=0.20	CBX4 (2.4)	ARHGAP1 (1.3)	LTBP1 (1.2)	LRP4 (1.1)	ATG13 (0.9)	SDC2 (0.6)	DFNB31 (0.6)	FHIT (0.5)	AMBRA1 (0.3)	RAG2 (0.3)
GO:0048770	pigment granule	0.72	>=0.20	CBX4 (2.4)	ARHGAP1 (1.3)	LTBP1 (1.2)	LRP4 (1.1)	ATG13 (0.9)	SDC2 (0.6)	DFNB31 (0.6)	FHIT (0.5)	AMBRA1 (0.3)	RAG2 (0.3)
REACTOME_FGFR4_LIGAND_BINDING_AND_ACTIVATION	REACTOME_FGFR4_LIGAND_BINDING_AND_ACTIVATION	0.72	>=0.20	FOXL1 (2.5)	LRP4 (2.4)	ENSG00000228392 (1.5)	TOX3 (1.2)	CHRM4 (1.1)	EFEMP1 (1.0)	NOVA1 (0.9)	CDH13 (0.8)	SDC2 (0.8)	F2 (0.5)
ENSG00000124172	ATP5E PPI subnetwork	0.72	>=0.20	FHIT (2.0)	ZNF408 (1.3)	ENSG00000228536 (0.9)	HARBI1 (0.8)	LYPLAL1 (0.7)	NSUN7 (0.5)	TFCP2L1 (0.3)	PACSIN3 (0.2)	ARHGAP1 (0.1)	CBX4 (0.1)
KEGG_GLYCOSAMINOGLYCAN_BIOSYNTHESIS_CHONDROITIN_SULFATE	KEGG_GLYCOSAMINOGLYCAN_BIOSYNTHESIS_CHONDROITIN_SULFATE	0.72	>=0.20	LTBP1 (1.8)	SDC2 (1.8)	ARHGAP1 (1.2)	ENSG00000245311 (0.9)	CREB3L1 (0.8)	RAG2 (0.8)	LRP4 (0.8)	ARNTL2 (0.8)	CBX4 (0.7)	FAT3 (0.6)
ENSG00000111262	KCNA1 PPI subnetwork	0.72	>=0.20	CHRM4 (3.0)	EFEMP1 (1.6)	CBX4 (1.4)	CDH13 (1.3)	NSUN7 (1.1)	DGKZ (1.1)	HARBI1 (1.0)	C11orf49 (0.9)	LTBP1 (0.7)	DFNB31 (0.7)
ENSG00000100181	ENSG00000100181 PPI subnetwork	0.72	>=0.20	AMBRA1 (1.7)	CKAP5 (1.1)	TFCP2L1 (0.9)	CREB3L1 (0.7)	FAT3 (0.6)	HARBI1 (0.5)	FHIT (0.5)	CHRM4 (0.5)	LRP4 (0.4)	NSUN7 (0.4)
ENSG00000104980	TIMM44 PPI subnetwork	0.72	>=0.20	ARFGAP2 (2.1)	NSUN7 (1.4)	AMBRA1 (1.1)	CBX4 (1.1)	LTBP1 (0.7)	ENSG00000228392 (0.6)	LYPLAL1 (0.5)	F2 (0.5)	ATG13 (0.4)	TOX3 (0.4)
ENSG00000141456	ENSG00000141456 PPI subnetwork	0.72	>=0.20	ARFGAP2 (1.9)	AMBRA1 (1.7)	NOX3 (1.4)	LTBP1 (1.2)	RAG2 (1.1)	DDB2 (0.9)	ATG13 (0.9)	CKAP5 (0.8)	FOXL1 (0.8)	FAT3 (0.8)
ENSG00000170260	ZNF212 PPI subnetwork	0.72	>=0.20	HARBI1 (2.9)	ARFGAP2 (2.8)	ZNF408 (2.5)	ATG13 (2.1)	AMBRA1 (1.9)	PACSIN3 (1.5)	FHIT (1.5)	CBX4 (1.4)	LTBP1 (1.0)	ARHGAP1 (0.8)
GO:0015807	L-amino acid transport	0.72	>=0.20	ENSG00000245311 (2.3)	CDH13 (1.3)	ATG13 (1.2)	DGKZ (1.2)	LRP4 (1.0)	CHRM4 (0.9)	ZNF408 (0.8)	HARBI1 (0.8)	MYBPC1 (0.7)	ENSG00000223842 (0.6)
GO:0008180	signalosome	0.72	>=0.20	ARNTL2 (1.6)	PACSIN3 (1.4)	NOX3 (1.1)	C11orf49 (1.0)	SDC2 (1.0)	ARFGAP2 (1.0)	NSUN7 (0.9)	FHIT (0.9)	DFNB31 (0.8)	NOVA1 (0.7)
MP:0002413	abnormal megakaryocyte progenitor cell morphology	0.72	>=0.20	LTBP1 (2.5)	NOX3 (1.6)	ENSG00000245311 (1.5)	CREB3L1 (1.0)	DGKZ (0.9)	F2 (0.8)	ARHGAP1 (0.7)	NSUN7 (0.5)	ENSG00000223842 (0.5)	ENSG00000228392 (0.3)
ENSG00000135269	TES PPI subnetwork	0.72	>=0.20	ARHGAP1 (2.2)	MYBPC1 (1.9)	DGKZ (1.3)	SDC2 (1.3)	NOVA1 (0.8)	CREB3L1 (0.7)	FAT3 (0.6)	ARNTL2 (0.5)	CBX4 (0.5)	LYPLAL1 (0.4)
MP:0008537	increased susceptibility to induced colitis	0.72	>=0.20	CREB3L1 (1.9)	EFEMP1 (1.3)	TOX3 (0.7)	LTBP1 (0.7)	CBX4 (0.6)	TFCP2L1 (0.6)	NOX3 (0.4)	NOVA1 (0.4)	ENSG00000228536 (0.4)	LRP4 (0.4)
GO:0007202	activation of phospholipase C activity	0.72	>=0.20	CHRM4 (3.4)	NOX3 (2.1)	DGKZ (1.6)	FOXL1 (1.4)	FHIT (1.3)	ENSG00000228536 (1.2)	FAT3 (1.2)	LTBP1 (1.0)	CREB3L1 (0.9)	ARHGAP1 (0.6)
ENSG00000120694	HSPH1 PPI subnetwork	0.72	>=0.20	ARFGAP2 (2.4)	PACSIN3 (2.0)	CKAP5 (1.8)	C11orf49 (1.4)	AMBRA1 (1.3)	ENSG00000228536 (0.6)	HARBI1 (0.6)	MYBPC1 (0.6)	TOX3 (0.6)	LTBP1 (0.5)
GO:0048016	inositol phosphate-mediated signaling	0.72	>=0.20	CHRM4 (2.9)	NOX3 (2.3)	ENSG00000228536 (1.6)	FOXL1 (1.1)	EFEMP1 (1.0)	HARBI1 (0.9)	FHIT (0.9)	LTBP1 (0.8)	ENSG00000228392 (0.8)	FAT3 (0.7)
REACTOME_DNA_REPLICATION	REACTOME_DNA_REPLICATION	0.72	>=0.20	CKAP5 (3.8)	DDB2 (3.1)	ARFGAP2 (1.3)	ARNTL2 (1.2)	CDH13 (0.9)	ATG13 (0.7)	NOX3 (0.7)	PACSIN3 (0.7)	ENSG00000228536 (0.5)	FOXL1 (0.3)
GO:0043408	regulation of MAPK cascade	0.72	>=0.20	LRP4 (1.4)	PACSIN3 (1.4)	ENSG00000228392 (1.4)	DFNB31 (1.3)	AMBRA1 (1.1)	DGKZ (1.1)	FOXL1 (1.1)	FAT3 (1.0)	ATG13 (1.0)	ARHGAP1 (1.0)
GO:0007183	SMAD protein complex assembly	0.72	>=0.20	ENSG00000228536 (2.0)	HARBI1 (1.4)	ENSG00000223842 (0.9)	LYPLAL1 (0.9)	C11orf49 (0.9)	AMBRA1 (0.8)	LRP4 (0.4)	FHIT (0.3)	TFCP2L1 (0.2)	ARNTL2 (0.1)
ENSG00000102901	CENPT PPI subnetwork	0.72	>=0.20	CKAP5 (5.0)	DDB2 (1.8)	ARNTL2 (1.4)	ARFGAP2 (0.9)	NOX3 (0.8)	ATG13 (0.8)	HARBI1 (0.4)	FHIT (0.4)	ENSG00000245311 (0.4)	LYPLAL1 (0.4)
REACTOME_PLATELET_SENSITIZATION_BY_LDL	REACTOME_PLATELET_SENSITIZATION_BY_LDL	0.72	>=0.20	F2 (1.5)	ARFGAP2 (1.5)	TOX3 (1.4)	ENSG00000228392 (1.3)	NOVA1 (1.0)	DGKZ (0.9)	CKAP5 (0.8)	ARNTL2 (0.8)	ENSG00000223842 (0.6)	CDH13 (0.6)
GO:0008360	regulation of cell shape	0.72	>=0.20	FHIT (1.7)	EFEMP1 (1.7)	ENSG00000228392 (1.5)	CDH13 (1.5)	C11orf49 (1.4)	ARHGAP1 (1.1)	SDC2 (0.9)	LRP4 (0.8)	ZNF408 (0.8)	CREB3L1 (0.7)
ENSG00000053372	MRTO4 PPI subnetwork	0.72	>=0.20	ZNF408 (2.4)	FAT3 (0.8)	RAG2 (0.7)	ENSG00000223842 (0.6)	HARBI1 (0.6)	ARFGAP2 (0.6)	NOX3 (0.5)	CKAP5 (0.5)	FHIT (0.5)	AMBRA1 (0.4)
REACTOME_INTERLEUKIN:2_SIGNALING	REACTOME_INTERLEUKIN:2_SIGNALING	0.72	>=0.20	ARFGAP2 (2.0)	DGKZ (1.8)	ENSG00000223842 (1.7)	ENSG00000228392 (1.5)	NOX3 (1.3)	ARHGAP1 (1.0)	DDB2 (0.9)	ENSG00000228536 (0.9)	TFCP2L1 (0.9)	LYPLAL1 (0.6)
ENSG00000175334	BANF1 PPI subnetwork	0.72	>=0.20	CKAP5 (2.1)	DDB2 (1.8)	ENSG00000223842 (1.5)	NSUN7 (1.1)	AMBRA1 (0.7)	ARNTL2 (0.6)	FOXL1 (0.4)	LTBP1 (0.4)	PACSIN3 (0.4)	ARFGAP2 (0.3)
ENSG00000103152	MPG PPI subnetwork	0.72	>=0.20	LYPLAL1 (1.9)	FOXL1 (1.4)	EFEMP1 (1.1)	PACSIN3 (1.0)	SDC2 (0.9)	ARNTL2 (0.7)	ENSG00000228392 (0.5)	ENSG00000228536 (0.4)	C11orf49 (0.4)	LTBP1 (0.3)
ENSG00000077238	IL4R PPI subnetwork	0.72	>=0.20	NOX3 (1.7)	ENSG00000228536 (1.5)	ARNTL2 (1.3)	CDH13 (1.2)	NSUN7 (0.9)	FOXL1 (0.5)	TFCP2L1 (0.4)	DDB2 (0.4)	ENSG00000245311 (0.3)	ENSG00000223842 (0.3)
MP:0005445	abnormal neurotransmitter secretion	0.72	>=0.20	NOX3 (2.0)	NOVA1 (1.7)	CBX4 (1.6)	ATG13 (1.4)	DFNB31 (1.4)	SDC2 (1.2)	LRP4 (0.7)	ARFGAP2 (0.6)	CHRM4 (0.6)	CREB3L1 (0.5)
ENSG00000137992	DBT PPI subnetwork	0.72	>=0.20	SDC2 (2.5)	EFEMP1 (1.7)	RAG2 (1.6)	TFCP2L1 (1.4)	CREB3L1 (1.3)	ENSG00000228392 (1.0)	LTBP1 (0.9)	LRP4 (0.7)	ENSG00000228536 (0.4)	FOXL1 (0.3)
MP:0001750	increased circulating follicle stimulating hormone level	0.72	>=0.20	HARBI1 (1.7)	ARFGAP2 (1.5)	DFNB31 (1.4)	CREB3L1 (1.3)	NOX3 (1.3)	ATG13 (1.2)	F2 (1.1)	LTBP1 (1.0)	DDB2 (0.8)	CKAP5 (0.8)
ENSG00000109606	DHX15 PPI subnetwork	0.72	>=0.20	ZNF408 (2.2)	CKAP5 (1.3)	AMBRA1 (0.9)	RAG2 (0.6)	ARFGAP2 (0.5)	FAT3 (0.5)	TFCP2L1 (0.4)	EFEMP1 (0.4)	NOX3 (0.2)	ARHGAP1 (0.1)
MP:0011092	complete embryonic lethality	0.72	>=0.20	AMBRA1 (2.0)	CKAP5 (2.0)	NOX3 (1.7)	LRP4 (1.2)	CREB3L1 (1.1)	ARHGAP1 (1.1)	CDH13 (0.9)	ARFGAP2 (0.9)	TFCP2L1 (0.9)	FOXL1 (0.5)
REACTOME_CELL_SURFACE_INTERACTIONS_AT_THE_VASCULAR_WALL	REACTOME_CELL_SURFACE_INTERACTIONS_AT_THE_VASCULAR_WALL	0.72	>=0.20	LTBP1 (2.8)	ARNTL2 (1.4)	LRP4 (1.2)	RAG2 (1.1)	AMBRA1 (0.7)	DGKZ (0.7)	EFEMP1 (0.7)	F2 (0.7)	ENSG00000228392 (0.6)	ARFGAP2 (0.3)
GO:0010573	vascular endothelial growth factor production	0.72	>=0.20	CDH13 (2.2)	EFEMP1 (2.2)	HARBI1 (1.7)	ENSG00000223842 (1.0)	NOVA1 (0.7)	FHIT (0.6)	C11orf49 (0.6)	RAG2 (0.5)	LYPLAL1 (0.5)	ZNF408 (0.5)
GO:0010574	regulation of vascular endothelial growth factor production	0.72	>=0.20	CDH13 (2.2)	EFEMP1 (2.2)	HARBI1 (1.7)	ENSG00000223842 (1.0)	NOVA1 (0.7)	FHIT (0.6)	C11orf49 (0.6)	RAG2 (0.5)	LYPLAL1 (0.5)	ZNF408 (0.5)
REACTOME_ABCA_TRANSPORTERS_IN_LIPID_HOMEOSTASIS	REACTOME_ABCA_TRANSPORTERS_IN_LIPID_HOMEOSTASIS	0.72	>=0.20	CBX4 (2.6)	DFNB31 (2.3)	ATG13 (2.1)	F2 (1.9)	NSUN7 (1.0)	LYPLAL1 (1.0)	DDB2 (0.9)	ENSG00000228392 (0.8)	AMBRA1 (0.7)	C11orf49 (0.6)
ENSG00000089157	RPLP0 PPI subnetwork	0.72	>=0.20	EFEMP1 (1.5)	TFCP2L1 (1.5)	ARFGAP2 (1.3)	MYBPC1 (0.8)	DGKZ (0.7)	ZNF408 (0.5)	AMBRA1 (0.5)	LTBP1 (0.5)	NOVA1 (0.4)	CKAP5 (0.4)
REACTOME_NONSENSE_MEDIATED_DECAY_INDEPENDENT_OF_THE_EXON_JUNCTION_COMPLEX	REACTOME_NONSENSE_MEDIATED_DECAY_INDEPENDENT_OF_THE_EXON_JUNCTION_COMPLEX	0.72	>=0.20	MYBPC1 (1.5)	ENSG00000223842 (1.4)	EFEMP1 (0.5)	TFCP2L1 (0.5)	ZNF408 (0.5)	ENSG00000228536 (0.4)	FHIT (0.3)	CHRM4 (0.2)	FOXL1 (0.2)	NOVA1 (0.1)
REACTOME_ACTIVATION_OF_THE_MRNA_UPON_BINDING_OF_THE_CAP:BINDING_COMPLEX_AND_EIFS_AND_SUBSEQUENT_BINDING_TO_43S	REACTOME_ACTIVATION_OF_THE_MRNA_UPON_BINDING_OF_THE_CAP:BINDING_COMPLEX_AND_EIFS_AND_SUBSEQUENT_BINDING_TO_43S	0.72	>=0.20	ARFGAP2 (1.3)	HARBI1 (1.2)	EFEMP1 (1.1)	ENSG00000228536 (0.7)	NOVA1 (0.5)	CDH13 (0.4)	ATG13 (0.4)	NOX3 (0.4)	FHIT (0.3)	DGKZ (0.3)
ENSG00000114026	OGG1 PPI subnetwork	0.72	>=0.20	DDB2 (4.2)	ENSG00000228392 (1.3)	NOX3 (1.3)	AMBRA1 (1.1)	DGKZ (1.1)	HARBI1 (0.9)	C11orf49 (0.8)	DFNB31 (0.8)	NOVA1 (0.5)	CBX4 (0.5)
ENSG00000078328	RBFOX1 PPI subnetwork	0.72	>=0.20	CREB3L1 (2.5)	ARHGAP1 (2.4)	C11orf49 (1.8)	DFNB31 (1.3)	LYPLAL1 (1.3)	CHRM4 (1.0)	FAT3 (1.0)	TOX3 (0.9)	PACSIN3 (0.9)	FOXL1 (0.7)
ENSG00000115844	DLX2 PPI subnetwork	0.72	>=0.20	SDC2 (2.2)	ATG13 (2.1)	LRP4 (1.9)	FHIT (1.8)	DFNB31 (1.7)	HARBI1 (0.8)	FOXL1 (0.5)	DGKZ (0.4)	ZNF408 (0.3)	FAT3 (0.2)
GO:0090277	positive regulation of peptide hormone secretion	0.72	>=0.20	HARBI1 (2.1)	TOX3 (2.0)	CHRM4 (1.5)	NOX3 (1.4)	ATG13 (1.4)	C11orf49 (1.1)	LYPLAL1 (0.9)	NSUN7 (0.6)	ZNF408 (0.5)	ENSG00000228536 (0.5)
MP:0008135	small Peyer's patches	0.72	>=0.20	ARNTL2 (1.8)	ENSG00000223842 (1.3)	ENSG00000228536 (1.3)	FAT3 (1.2)	ENSG00000228392 (0.7)	DGKZ (0.5)	ENSG00000245311 (0.5)	NSUN7 (0.2)	FHIT (0.2)	NOX3 (0.2)
ENSG00000139239	ENSG00000139239 PPI subnetwork	0.72	>=0.20	EFEMP1 (1.4)	AMBRA1 (1.2)	MYBPC1 (1.0)	ARFGAP2 (0.9)	NOX3 (0.3)	TOX3 (0.3)	DFNB31 (0.2)	TFCP2L1 (0.2)	ZNF408 (0.2)	CDH13 (0.1)
ENSG00000026025	VIM PPI subnetwork	0.72	>=0.20	ARHGAP1 (2.6)	ARNTL2 (2.1)	LTBP1 (1.3)	DGKZ (1.2)	DDB2 (1.1)	MYBPC1 (1.0)	CKAP5 (1.0)	C11orf49 (1.0)	ARFGAP2 (1.0)	ENSG00000223842 (0.8)
MP:0001900	impaired synaptic plasticity	0.72	>=0.20	NOVA1 (2.7)	DFNB31 (1.7)	DGKZ (1.4)	CREB3L1 (1.3)	ARNTL2 (1.1)	FOXL1 (0.9)	CHRM4 (0.8)	LTBP1 (0.7)	TOX3 (0.6)	FAT3 (0.4)
ENSG00000153113	CAST PPI subnetwork	0.72	>=0.20	ENSG00000228392 (2.0)	ENSG00000223842 (1.8)	FAT3 (1.3)	LRP4 (1.2)	NOX3 (1.1)	CBX4 (0.9)	ATG13 (0.7)	ARNTL2 (0.5)	DGKZ (0.3)	DDB2 (0.3)
GO:0031347	regulation of defense response	0.72	>=0.20	ENSG00000223842 (2.6)	ENSG00000228536 (2.2)	ARNTL2 (1.2)	FOXL1 (1.2)	DGKZ (1.1)	ENSG00000245311 (0.7)	AMBRA1 (0.3)	EFEMP1 (0.3)	ATG13 (0.3)	ENSG00000228392 (0.3)
ENSG00000196220	SRGAP3 PPI subnetwork	0.72	>=0.20	SDC2 (2.1)	AMBRA1 (1.5)	CBX4 (1.3)	ATG13 (1.0)	ENSG00000228536 (0.9)	FAT3 (0.9)	F2 (0.8)	LRP4 (0.8)	EFEMP1 (0.7)	CHRM4 (0.6)
GO:0008353	RNA polymerase II carboxy-terminal domain kinase activity	0.72	>=0.20	ZNF408 (1.9)	ARNTL2 (1.7)	ATG13 (1.5)	RAG2 (1.3)	HARBI1 (1.2)	ENSG00000228536 (1.1)	DDB2 (0.8)	CKAP5 (0.8)	TOX3 (0.7)	C11orf49 (0.6)
ENSG00000196954	CASP4 PPI subnetwork	0.72	>=0.20	CKAP5 (1.9)	ARHGAP1 (1.4)	ARNTL2 (1.4)	ENSG00000223842 (1.3)	ATG13 (1.2)	NOX3 (1.1)	ARFGAP2 (1.0)	ENSG00000228536 (0.9)	CREB3L1 (0.9)	DDB2 (0.5)
ENSG00000100297	MCM5 PPI subnetwork	0.72	>=0.20	DDB2 (4.0)	ENSG00000245311 (1.2)	ARNTL2 (1.2)	FOXL1 (1.1)	NOVA1 (1.0)	CKAP5 (0.7)	ENSG00000228536 (0.6)	CDH13 (0.5)	NOX3 (0.4)	ARFGAP2 (0.3)
GO:0051347	positive regulation of transferase activity	0.72	>=0.20	DGKZ (2.2)	ENSG00000245311 (1.8)	ENSG00000223842 (1.5)	ENSG00000228536 (1.5)	DFNB31 (1.2)	ARHGAP1 (1.2)	CBX4 (1.2)	PACSIN3 (1.0)	ENSG00000228392 (0.9)	LTBP1 (0.9)
GO:0050832	defense response to fungus	0.72	>=0.20	ENSG00000245311 (2.4)	ENSG00000228392 (2.0)	DGKZ (1.6)	ENSG00000223842 (1.2)	ATG13 (1.0)	RAG2 (1.0)	AMBRA1 (1.0)	FAT3 (0.8)	HARBI1 (0.5)	C11orf49 (0.5)
ENSG00000091181	IL5RA PPI subnetwork	0.72	>=0.20	ARNTL2 (2.0)	NOX3 (1.8)	ENSG00000228536 (1.3)	CDH13 (1.2)	ENSG00000245311 (0.5)	ENSG00000223842 (0.5)	NSUN7 (0.5)	FOXL1 (0.4)	TFCP2L1 (0.4)	ENSG00000228392 (0.3)
ENSG00000170624	SGCD PPI subnetwork	0.72	>=0.20	MYBPC1 (2.6)	PACSIN3 (2.5)	SDC2 (1.6)	DGKZ (1.5)	ZNF408 (1.3)	FAT3 (1.1)	LRP4 (1.0)	LTBP1 (1.0)	ARNTL2 (0.8)	NSUN7 (0.8)
ENSG00000058404	CAMK2B PPI subnetwork	0.72	>=0.20	DGKZ (2.5)	MYBPC1 (2.3)	CREB3L1 (2.0)	ENSG00000245311 (2.0)	FOXL1 (1.3)	LRP4 (1.3)	CDH13 (1.2)	CHRM4 (1.2)	CKAP5 (1.1)	NSUN7 (0.9)
KEGG_BASE_EXCISION_REPAIR	KEGG_BASE_EXCISION_REPAIR	0.72	>=0.20	DDB2 (3.8)	CDH13 (1.4)	ENSG00000245311 (1.3)	ARFGAP2 (1.1)	PACSIN3 (0.7)	C11orf49 (0.6)	ARNTL2 (0.4)	CBX4 (0.4)	DFNB31 (0.4)	ENSG00000228536 (0.2)
GO:0032386	regulation of intracellular transport	0.72	>=0.20	ENSG00000223842 (3.1)	PACSIN3 (1.4)	CBX4 (1.3)	ENSG00000245311 (1.2)	FOXL1 (0.9)	ENSG00000228536 (0.9)	MYBPC1 (0.8)	LYPLAL1 (0.8)	ENSG00000228392 (0.5)	LRP4 (0.3)
MP:0002887	decreased susceptibility to pharmacologically induced seizures	0.72	>=0.20	CHRM4 (3.4)	FAT3 (2.5)	HARBI1 (1.9)	TOX3 (1.6)	ENSG00000245311 (1.5)	CBX4 (1.5)	AMBRA1 (1.3)	CREB3L1 (0.9)	NOVA1 (0.6)	MYBPC1 (0.6)
ENSG00000163159	VPS72 PPI subnetwork	0.72	>=0.20	CBX4 (1.9)	CKAP5 (1.4)	DGKZ (0.9)	ARNTL2 (0.8)	NOVA1 (0.6)	FAT3 (0.5)	ATG13 (0.4)	LTBP1 (0.2)	NOX3 (0.2)	ENSG00000245311 (0.1)
ENSG00000108094	CUL2 PPI subnetwork	0.72	>=0.20	AMBRA1 (2.8)	ZNF408 (1.8)	EFEMP1 (1.6)	FAT3 (1.3)	NOVA1 (1.2)	PACSIN3 (0.6)	CKAP5 (0.6)	ARFGAP2 (0.5)	ARNTL2 (0.5)	ATG13 (0.4)
GO:0003713	transcription coactivator activity	0.72	>=0.20	AMBRA1 (2.1)	ARFGAP2 (2.0)	ATG13 (1.9)	TOX3 (1.7)	ENSG00000245311 (1.4)	CBX4 (1.3)	CKAP5 (1.1)	ZNF408 (0.9)	C11orf49 (0.9)	ARHGAP1 (0.7)
GO:0000718	nucleotide-excision repair, DNA damage removal	0.72	>=0.20	DDB2 (2.4)	C11orf49 (2.2)	ATG13 (1.8)	HARBI1 (1.7)	PACSIN3 (1.3)	NOX3 (1.3)	ARFGAP2 (1.3)	CDH13 (1.1)	ZNF408 (1.1)	AMBRA1 (0.7)
GO:0044349	DNA excision	0.72	>=0.20	DDB2 (2.4)	C11orf49 (2.2)	ATG13 (1.8)	HARBI1 (1.7)	PACSIN3 (1.3)	NOX3 (1.3)	ARFGAP2 (1.3)	CDH13 (1.1)	ZNF408 (1.1)	AMBRA1 (0.7)
REACTOME_NEUROTRANSMITTER_RELEASE_CYCLE	REACTOME_NEUROTRANSMITTER_RELEASE_CYCLE	0.72	>=0.20	CHRM4 (2.3)	NOX3 (1.6)	CBX4 (1.5)	ENSG00000245311 (1.4)	LYPLAL1 (1.4)	CDH13 (0.9)	RAG2 (0.8)	SDC2 (0.8)	ZNF408 (0.6)	NOVA1 (0.6)
ENSG00000214122	ENSG00000214122 PPI subnetwork	0.72	>=0.20	ENSG00000228536 (1.6)	NOVA1 (1.2)	ARFGAP2 (1.1)	CKAP5 (0.9)	AMBRA1 (0.8)	LYPLAL1 (0.8)	NOX3 (0.8)	C11orf49 (0.7)	ARNTL2 (0.5)	ARHGAP1 (0.4)
MP:0008482	decreased spleen germinal center number	0.72	>=0.20	DDB2 (2.3)	ENSG00000223842 (1.0)	ENSG00000245311 (0.9)	DFNB31 (0.9)	ENSG00000228392 (0.6)	NSUN7 (0.5)	NOX3 (0.5)	DGKZ (0.4)	FHIT (0.4)	PACSIN3 (0.3)
GO:0047496	vesicle transport along microtubule	0.73	>=0.20	ENSG00000223842 (2.4)	ENSG00000228536 (2.0)	ENSG00000245311 (1.9)	C11orf49 (1.9)	ENSG00000228392 (1.1)	ARNTL2 (1.0)	NSUN7 (0.8)	HARBI1 (0.7)	LYPLAL1 (0.7)	CKAP5 (0.4)
ENSG00000153162	BMP6 PPI subnetwork	0.73	>=0.20	LTBP1 (2.0)	TOX3 (1.7)	CHRM4 (1.6)	EFEMP1 (1.2)	TFCP2L1 (1.0)	DFNB31 (0.8)	FHIT (0.6)	NOVA1 (0.6)	HARBI1 (0.5)	LRP4 (0.5)
GO:0019320	hexose catabolic process	0.73	>=0.20	C11orf49 (1.5)	ARNTL2 (1.5)	FHIT (1.4)	ENSG00000223842 (1.1)	ZNF408 (1.1)	NOX3 (1.1)	LYPLAL1 (1.0)	TFCP2L1 (0.9)	PACSIN3 (0.6)	CREB3L1 (0.6)
MP:0004522	abnormal orientation of cochlear hair cell stereociliary bundles	0.73	>=0.20	ZNF408 (1.9)	LRP4 (1.8)	ENSG00000245311 (1.8)	FAT3 (1.7)	C11orf49 (1.5)	EFEMP1 (1.4)	ENSG00000223842 (1.3)	NSUN7 (1.2)	LTBP1 (1.2)	NOVA1 (0.8)
GO:0001539	ciliary or flagellar motility	0.73	>=0.20	NSUN7 (2.2)	HARBI1 (1.4)	C11orf49 (0.9)	DFNB31 (0.8)	ZNF408 (0.5)	FHIT (0.5)	LYPLAL1 (0.5)	NOX3 (0.1)	RAG2 (0.1)	FAT3 (-0.0)
ENSG00000149782	PLCB3 PPI subnetwork	0.73	>=0.20	DGKZ (3.6)	FOXL1 (2.4)	RAG2 (2.3)	CHRM4 (2.2)	CREB3L1 (1.6)	SDC2 (1.6)	ENSG00000245311 (1.5)	FHIT (0.8)	LTBP1 (0.7)	MYBPC1 (0.6)
ENSG00000169067	ACTBL2 PPI subnetwork	0.73	>=0.20	ZNF408 (2.8)	HARBI1 (2.0)	DFNB31 (1.5)	DGKZ (1.2)	DDB2 (1.1)	MYBPC1 (1.1)	ENSG00000228536 (1.0)	CKAP5 (1.0)	EFEMP1 (1.0)	RAG2 (0.9)
ENSG00000162244	RPL29 PPI subnetwork	0.73	>=0.20	ENSG00000223842 (1.3)	FHIT (1.0)	MYBPC1 (0.7)	EFEMP1 (0.6)	NOVA1 (0.5)	ENSG00000228536 (0.4)	FOXL1 (0.4)	TFCP2L1 (0.3)	ZNF408 (0.1)	ENSG00000228392 (0.0)
GO:0009743	response to carbohydrate stimulus	0.73	>=0.20	LYPLAL1 (1.8)	RAG2 (1.8)	HARBI1 (1.4)	TOX3 (1.3)	ZNF408 (1.1)	CHRM4 (1.0)	ARFGAP2 (1.0)	CBX4 (1.0)	SDC2 (0.8)	ENSG00000228536 (0.8)
GO:0048008	platelet-derived growth factor receptor signaling pathway	0.73	>=0.20	FOXL1 (1.9)	CREB3L1 (1.8)	AMBRA1 (1.7)	ENSG00000223842 (1.6)	C11orf49 (1.2)	SDC2 (1.1)	HARBI1 (1.0)	EFEMP1 (0.8)	ARHGAP1 (0.7)	TOX3 (0.7)
ENSG00000196363	WDR5 PPI subnetwork	0.73	>=0.20	CBX4 (2.5)	AMBRA1 (2.0)	CKAP5 (2.0)	ZNF408 (0.8)	DDB2 (0.6)	NOX3 (0.5)	DFNB31 (0.5)	C11orf49 (0.3)	FAT3 (0.3)	CHRM4 (0.2)
ENSG00000185236	RAB11B PPI subnetwork	0.73	>=0.20	ATG13 (2.5)	ENSG00000228536 (1.8)	CREB3L1 (1.6)	HARBI1 (1.5)	DFNB31 (1.2)	ARFGAP2 (1.0)	ARHGAP1 (0.9)	TFCP2L1 (0.6)	NOX3 (0.6)	DGKZ (0.6)
ENSG00000205246	RPSAP58 PPI subnetwork	0.73	>=0.20	ARFGAP2 (1.8)	HARBI1 (1.3)	AMBRA1 (1.3)	ENSG00000223842 (1.1)	TFCP2L1 (1.1)	CKAP5 (1.0)	CDH13 (1.0)	PACSIN3 (0.8)	MYBPC1 (0.8)	ZNF408 (0.6)
ENSG00000142684	ZNF593 PPI subnetwork	0.73	>=0.20	ZNF408 (2.3)	NOX3 (1.0)	TFCP2L1 (0.7)	RAG2 (0.6)	FAT3 (0.3)	NSUN7 (0.3)	FHIT (0.1)	PACSIN3 (0.0)	CREB3L1 (-0.0)	F2 (-0.1)
GO:0009084	glutamine family amino acid biosynthetic process	0.73	>=0.20	LYPLAL1 (1.9)	CREB3L1 (1.5)	CBX4 (1.2)	C11orf49 (1.0)	HARBI1 (1.0)	PACSIN3 (1.0)	ARFGAP2 (0.9)	F2 (0.7)	ENSG00000228392 (0.7)	FHIT (0.6)
REACTOME_PTM_GAMMA_CARBOXYLATION_HYPUSINE_FORMATION_AND_ARYLSULFATASE_ACTIVATION	REACTOME_PTM_GAMMA_CARBOXYLATION_HYPUSINE_FORMATION_AND_ARYLSULFATASE_ACTIVATION	0.73	>=0.20	F2 (4.8)	SDC2 (2.0)	CREB3L1 (1.4)	FOXL1 (1.2)	PACSIN3 (1.2)	LTBP1 (0.9)	CDH13 (0.8)	C11orf49 (0.7)	ARHGAP1 (0.7)	DGKZ (0.6)
ENSG00000113643	RARS PPI subnetwork	0.73	>=0.20	LYPLAL1 (1.5)	CREB3L1 (1.4)	ARNTL2 (1.1)	MYBPC1 (0.9)	C11orf49 (0.9)	PACSIN3 (0.7)	ENSG00000223842 (0.7)	FHIT (0.6)	HARBI1 (0.6)	CHRM4 (0.5)
ENSG00000168066	SF1 PPI subnetwork	0.73	>=0.20	AMBRA1 (4.0)	ATG13 (1.7)	EFEMP1 (1.3)	ARHGAP1 (1.3)	ZNF408 (1.3)	FAT3 (1.2)	ENSG00000223842 (1.1)	CHRM4 (0.9)	ARFGAP2 (0.8)	DGKZ (0.7)
REACTOME_REGULATORY_RNA_PATHWAYS	REACTOME_REGULATORY_RNA_PATHWAYS	0.73	>=0.20	NSUN7 (1.8)	NOX3 (0.7)	NOVA1 (0.7)	DGKZ (0.7)	LTBP1 (0.4)	FAT3 (0.3)	ZNF408 (0.3)	ARHGAP1 (0.2)	ENSG00000245311 (0.2)	RAG2 (0.1)
REACTOME_MICRORNA_MIRNA_BIOGENESIS	REACTOME_MICRORNA_MIRNA_BIOGENESIS	0.73	>=0.20	NSUN7 (1.8)	NOX3 (0.7)	NOVA1 (0.7)	DGKZ (0.7)	LTBP1 (0.4)	FAT3 (0.3)	ZNF408 (0.3)	ARHGAP1 (0.2)	ENSG00000245311 (0.2)	RAG2 (0.1)
ENSG00000066933	MYO9A PPI subnetwork	0.73	>=0.20	ARFGAP2 (3.4)	AMBRA1 (2.1)	CDH13 (1.8)	LYPLAL1 (1.3)	PACSIN3 (1.2)	DDB2 (0.9)	HARBI1 (0.7)	CKAP5 (0.7)	C11orf49 (0.6)	ATG13 (0.6)
GO:0006302	double-strand break repair	0.73	>=0.20	DDB2 (1.9)	ARNTL2 (1.4)	RAG2 (1.2)	CKAP5 (1.1)	NOX3 (1.1)	C11orf49 (1.0)	FHIT (0.5)	ENSG00000245311 (0.5)	HARBI1 (0.3)	LYPLAL1 (0.3)
GO:0015986	ATP synthesis coupled proton transport	0.73	>=0.20	ZNF408 (1.8)	FHIT (1.8)	NSUN7 (1.3)	HARBI1 (1.2)	LYPLAL1 (0.8)	TFCP2L1 (0.4)	DGKZ (0.2)	ENSG00000228536 (0.1)	RAG2 (0.1)	NOVA1 (0.0)
GO:0015985	energy coupled proton transport, down electrochemical gradient	0.73	>=0.20	ZNF408 (1.8)	FHIT (1.8)	NSUN7 (1.3)	HARBI1 (1.2)	LYPLAL1 (0.8)	TFCP2L1 (0.4)	DGKZ (0.2)	ENSG00000228536 (0.1)	RAG2 (0.1)	NOVA1 (0.0)
GO:0030695	GTPase regulator activity	0.73	>=0.20	DGKZ (2.8)	ARHGAP1 (1.8)	AMBRA1 (1.8)	CKAP5 (1.4)	ATG13 (1.3)	DFNB31 (1.2)	LRP4 (1.1)	TFCP2L1 (1.1)	ARFGAP2 (1.0)	CREB3L1 (0.9)
MP:0002467	impaired neutrophil phagocytosis	0.73	>=0.20	ARNTL2 (2.8)	RAG2 (1.6)	FOXL1 (1.4)	NOVA1 (1.3)	LTBP1 (1.1)	CREB3L1 (0.5)	ENSG00000228392 (0.4)	CKAP5 (0.4)	AMBRA1 (0.2)	HARBI1 (0.1)
GO:0051348	negative regulation of transferase activity	0.73	>=0.20	CBX4 (2.9)	ZNF408 (1.8)	ARFGAP2 (1.7)	ENSG00000223842 (1.4)	DGKZ (1.2)	DFNB31 (1.1)	PACSIN3 (0.7)	FHIT (0.5)	NOX3 (0.5)	CHRM4 (0.5)
GO:0045860	positive regulation of protein kinase activity	0.73	>=0.20	DGKZ (1.9)	ENSG00000245311 (1.9)	ENSG00000223842 (1.3)	DFNB31 (1.2)	LTBP1 (1.0)	CBX4 (1.0)	ARHGAP1 (1.0)	ENSG00000228536 (1.0)	ENSG00000228392 (0.9)	PACSIN3 (0.8)
ENSG00000169020	ATP5I PPI subnetwork	0.73	>=0.20	FHIT (2.0)	HARBI1 (1.6)	ZNF408 (1.0)	LYPLAL1 (0.8)	TFCP2L1 (0.6)	ENSG00000228536 (0.6)	FOXL1 (0.4)	RAG2 (0.1)	ARHGAP1 (0.1)	ENSG00000223842 (0.1)
REACTOME_ACTIVATION_OF_NMDA_RECEPTOR_UPON_GLUTAMATE_BINDING_AND_POSTSYNAPTIC_EVENTS	REACTOME_ACTIVATION_OF_NMDA_RECEPTOR_UPON_GLUTAMATE_BINDING_AND_POSTSYNAPTIC_EVENTS	0.73	>=0.20	NOVA1 (4.0)	CHRM4 (2.3)	MYBPC1 (1.4)	DGKZ (1.4)	FOXL1 (1.3)	LRP4 (1.2)	C11orf49 (1.1)	ARNTL2 (1.1)	FAT3 (1.1)	ARFGAP2 (0.8)
REACTOME_PLATELET_CALCIUM_HOMEOSTASIS	REACTOME_PLATELET_CALCIUM_HOMEOSTASIS	0.73	>=0.20	MYBPC1 (2.9)	FAT3 (2.6)	DGKZ (2.4)	NSUN7 (2.1)	CHRM4 (1.8)	ARHGAP1 (1.7)	NOVA1 (1.4)	ENSG00000245311 (1.4)	SDC2 (1.3)	RAG2 (0.7)
GO:0000287	magnesium ion binding	0.73	>=0.20	ARNTL2 (2.4)	DFNB31 (2.2)	LYPLAL1 (1.8)	NOX3 (1.0)	FOXL1 (0.9)	CKAP5 (0.4)	CDH13 (0.4)	FHIT (0.4)	CBX4 (0.3)	ATG13 (0.1)
ENSG00000168412	MTNR1A PPI subnetwork	0.73	>=0.20	CBX4 (1.6)	FAT3 (1.0)	SDC2 (0.8)	TOX3 (0.8)	ARHGAP1 (0.8)	FHIT (0.8)	LTBP1 (0.7)	DGKZ (0.7)	F2 (0.4)	FOXL1 (0.4)
MP:0000875	abnormal cerebellar Purkinje cell layer	0.73	>=0.20	EFEMP1 (2.6)	SDC2 (1.5)	ENSG00000245311 (1.5)	FHIT (1.5)	CKAP5 (1.1)	RAG2 (1.0)	ENSG00000228536 (0.6)	ARFGAP2 (0.6)	HARBI1 (0.5)	NOVA1 (0.5)
GO:0023021	termination of signal transduction	0.73	>=0.20	CHRM4 (1.8)	ENSG00000223842 (1.7)	DGKZ (1.2)	DFNB31 (0.9)	FHIT (0.7)	NOVA1 (0.6)	ENSG00000228392 (0.5)	FOXL1 (0.4)	CBX4 (0.4)	ARHGAP1 (0.3)
GO:0071824	protein-DNA complex subunit organization	0.73	>=0.20	CBX4 (1.7)	ARNTL2 (0.6)	CKAP5 (0.6)	NOX3 (0.5)	ENSG00000245311 (0.5)	DDB2 (0.5)	RAG2 (0.4)	FHIT (0.4)	C11orf49 (0.2)	TFCP2L1 (0.2)
GO:2001252	positive regulation of chromosome organization	0.73	>=0.20	DGKZ (2.2)	CDH13 (1.6)	NOX3 (1.2)	FHIT (1.2)	DDB2 (1.0)	ARHGAP1 (0.6)	ATG13 (0.5)	AMBRA1 (0.5)	CKAP5 (0.5)	ENSG00000223842 (0.5)
GO:0002827	positive regulation of T-helper 1 type immune response	0.73	>=0.20	NSUN7 (2.4)	ENSG00000228392 (1.8)	ENSG00000245311 (1.5)	FHIT (1.0)	ZNF408 (0.7)	ARNTL2 (0.7)	ENSG00000223842 (0.5)	HARBI1 (0.4)	CBX4 (0.4)	DDB2 (0.3)
GO:0006119	oxidative phosphorylation	0.73	>=0.20	LYPLAL1 (1.1)	ZNF408 (1.0)	FHIT (0.8)	HARBI1 (0.5)	ENSG00000223842 (0.4)	ENSG00000228392 (0.3)	NSUN7 (0.2)	DGKZ (0.2)	NOX3 (0.2)	RAG2 (0.1)
ENSG00000168811	IL12A PPI subnetwork	0.73	>=0.20	EFEMP1 (1.6)	NSUN7 (1.5)	ARNTL2 (1.4)	ENSG00000245311 (1.3)	ENSG00000228392 (1.2)	FHIT (0.6)	ARHGAP1 (0.6)	NOX3 (0.4)	ENSG00000223842 (0.3)	MYBPC1 (0.3)
GO:0050792	regulation of viral reproduction	0.73	>=0.20	AMBRA1 (1.8)	ZNF408 (1.4)	RAG2 (1.2)	ATG13 (1.2)	ENSG00000223842 (0.9)	ENSG00000228392 (0.9)	ENSG00000228536 (0.8)	DGKZ (0.7)	ARFGAP2 (0.6)	C11orf49 (0.6)
GO:0007271	synaptic transmission, cholinergic	0.73	>=0.20	ENSG00000228392 (3.0)	CHRM4 (2.2)	ENSG00000228536 (2.0)	NSUN7 (0.9)	ENSG00000245311 (0.8)	HARBI1 (0.7)	NOX3 (0.6)	MYBPC1 (0.6)	ZNF408 (0.5)	RAG2 (0.5)
MP:0002229	neurodegeneration	0.73	>=0.20	NOVA1 (2.2)	FHIT (1.8)	ATG13 (1.7)	ENSG00000223842 (1.1)	C11orf49 (0.9)	CDH13 (0.9)	ENSG00000245311 (0.8)	DFNB31 (0.8)	ENSG00000228392 (0.7)	LYPLAL1 (0.7)
GO:0019955	cytokine binding	0.73	>=0.20	EFEMP1 (2.4)	LTBP1 (2.0)	SDC2 (1.5)	ENSG00000228536 (1.2)	DGKZ (0.9)	ENSG00000245311 (0.8)	ENSG00000228392 (0.5)	ARHGAP1 (0.5)	TOX3 (0.4)	ARNTL2 (0.4)
GO:0006298	mismatch repair	0.73	>=0.20	ENSG00000245311 (2.8)	NOX3 (2.3)	HARBI1 (2.0)	DDB2 (1.6)	CHRM4 (1.4)	DGKZ (1.0)	ENSG00000228392 (0.6)	ENSG00000223842 (0.5)	LYPLAL1 (0.3)	ATG13 (0.3)
GO:0002764	immune response-regulating signaling pathway	0.73	>=0.20	ENSG00000245311 (2.1)	DGKZ (1.8)	ENSG00000228392 (1.8)	ENSG00000223842 (1.0)	ZNF408 (1.0)	FHIT (1.0)	ATG13 (0.6)	CBX4 (0.5)	RAG2 (0.3)	ARNTL2 (0.2)
ENSG00000189037	DUSP21 PPI subnetwork	0.73	>=0.20	FHIT (3.7)	AMBRA1 (1.9)	DGKZ (1.7)	ATG13 (1.6)	LYPLAL1 (1.5)	CBX4 (1.1)	C11orf49 (0.8)	HARBI1 (0.8)	CHRM4 (0.6)	CKAP5 (0.6)
ENSG00000147403	RPL10 PPI subnetwork	0.73	>=0.20	ZNF408 (1.5)	ARFGAP2 (1.4)	EFEMP1 (1.0)	TFCP2L1 (0.9)	AMBRA1 (0.7)	ENSG00000223842 (0.7)	MYBPC1 (0.6)	FHIT (0.2)	NOVA1 (0.2)	CDH13 (0.0)
GO:0031333	negative regulation of protein complex assembly	0.73	>=0.20	C11orf49 (1.9)	ENSG00000223842 (1.4)	FHIT (1.1)	TFCP2L1 (0.9)	RAG2 (0.8)	EFEMP1 (0.6)	NOX3 (0.4)	LTBP1 (0.4)	ARFGAP2 (0.4)	CREB3L1 (0.4)
ENSG00000172794	RAB37 PPI subnetwork	0.73	>=0.20	NOVA1 (2.7)	C11orf49 (2.5)	FAT3 (2.0)	RAG2 (1.6)	EFEMP1 (1.2)	ATG13 (1.1)	CHRM4 (1.0)	CBX4 (0.8)	ENSG00000228536 (0.7)	DGKZ (0.7)
MP:0002724	enhanced wound healing	0.73	>=0.20	CREB3L1 (2.9)	ARHGAP1 (1.7)	EFEMP1 (1.6)	CDH13 (1.5)	SDC2 (1.3)	ENSG00000223842 (1.0)	TFCP2L1 (0.8)	LTBP1 (0.7)	NSUN7 (0.7)	LRP4 (0.6)
GO:0072503	cellular divalent inorganic cation homeostasis	0.73	>=0.20	CHRM4 (2.4)	NSUN7 (1.7)	NOX3 (1.4)	MYBPC1 (0.8)	FOXL1 (0.5)	FAT3 (0.5)	ARHGAP1 (0.5)	LTBP1 (0.4)	SDC2 (0.2)	FHIT (0.2)
ENSG00000030066	NUP160 PPI subnetwork	0.73	>=0.20	CKAP5 (5.0)	DDB2 (1.5)	ARNTL2 (1.3)	NOX3 (0.7)	NSUN7 (0.5)	ARFGAP2 (0.5)	ATG13 (0.4)	FHIT (0.4)	FAT3 (0.4)	ENSG00000228392 (0.3)
ENSG00000111640	GAPDH PPI subnetwork	0.73	>=0.20	MYBPC1 (1.4)	CKAP5 (1.4)	EFEMP1 (1.3)	LTBP1 (1.2)	SDC2 (1.1)	PACSIN3 (0.8)	ARNTL2 (0.8)	ENSG00000245311 (0.7)	TFCP2L1 (0.3)	DDB2 (0.2)
MP:0001932	abnormal spermiogenesis	0.73	>=0.20	DFNB31 (1.9)	PACSIN3 (1.2)	ENSG00000223842 (0.9)	ENSG00000228536 (0.9)	DDB2 (0.7)	FOXL1 (0.7)	ENSG00000228392 (0.6)	ZNF408 (0.4)	CBX4 (0.3)	FHIT (0.2)
ENSG00000119535	CSF3R PPI subnetwork	0.73	>=0.20	NOX3 (1.8)	ENSG00000228536 (1.5)	ARNTL2 (1.4)	CDH13 (1.0)	ENSG00000245311 (0.7)	ENSG00000223842 (0.7)	NSUN7 (0.6)	TFCP2L1 (0.5)	PACSIN3 (0.4)	ENSG00000228392 (0.4)
ENSG00000128833	MYO5C PPI subnetwork	0.73	>=0.20	ATG13 (2.5)	AMBRA1 (2.3)	ARFGAP2 (2.2)	CKAP5 (1.4)	DDB2 (0.9)	DGKZ (0.8)	PACSIN3 (0.7)	FAT3 (0.7)	CDH13 (0.6)	LTBP1 (0.4)
ENSG00000205155	PSENEN PPI subnetwork	0.73	>=0.20	NOVA1 (1.7)	ARHGAP1 (1.5)	ATG13 (1.4)	CREB3L1 (1.4)	ENSG00000228392 (1.0)	FOXL1 (1.0)	LRP4 (0.6)	TOX3 (0.5)	AMBRA1 (0.4)	SDC2 (0.3)
GO:0070851	growth factor receptor binding	0.73	>=0.20	ENSG00000245311 (1.7)	ARNTL2 (1.1)	FOXL1 (1.1)	NSUN7 (1.0)	EFEMP1 (0.8)	TFCP2L1 (0.8)	SDC2 (0.7)	LTBP1 (0.4)	ENSG00000228392 (0.4)	ENSG00000223842 (0.3)
ENSG00000173156	RHOD PPI subnetwork	0.73	>=0.20	EFEMP1 (2.0)	DGKZ (1.5)	ENSG00000228536 (1.4)	ARHGAP1 (1.4)	TOX3 (0.9)	ENSG00000245311 (0.7)	HARBI1 (0.6)	SDC2 (0.6)	CKAP5 (0.5)	RAG2 (0.4)
GO:0004003	ATP-dependent DNA helicase activity	0.73	>=0.20	CKAP5 (2.9)	ARNTL2 (2.0)	DDB2 (1.7)	RAG2 (1.2)	ATG13 (0.9)	EFEMP1 (0.9)	FOXL1 (0.7)	FAT3 (0.5)	ARFGAP2 (0.5)	TFCP2L1 (0.3)
GO:0043122	regulation of I-kappaB kinase/NF-kappaB cascade	0.73	>=0.20	ENSG00000228392 (2.2)	ENSG00000228536 (1.6)	ENSG00000223842 (1.4)	DDB2 (1.0)	C11orf49 (1.0)	DGKZ (0.9)	ARNTL2 (0.9)	AMBRA1 (0.8)	PACSIN3 (0.7)	HARBI1 (0.6)
ENSG00000136152	COG3 PPI subnetwork	0.73	>=0.20	ATG13 (3.5)	CREB3L1 (2.8)	HARBI1 (2.7)	LYPLAL1 (1.8)	CDH13 (1.5)	ARHGAP1 (1.3)	C11orf49 (1.1)	AMBRA1 (0.9)	FOXL1 (0.8)	ZNF408 (0.6)
GO:0022604	regulation of cell morphogenesis	0.73	>=0.20	FAT3 (2.1)	LRP4 (1.6)	EFEMP1 (1.4)	CBX4 (1.3)	DGKZ (1.2)	C11orf49 (1.2)	ARHGAP1 (1.2)	SDC2 (1.0)	AMBRA1 (1.0)	TOX3 (0.9)
GO:0044438	microbody part	0.73	>=0.20	LYPLAL1 (2.5)	F2 (1.8)	ARFGAP2 (1.7)	FHIT (1.1)	HARBI1 (1.0)	LRP4 (0.8)	PACSIN3 (0.7)	AMBRA1 (0.7)	FOXL1 (0.5)	MYBPC1 (0.3)
GO:0044439	peroxisomal part	0.73	>=0.20	LYPLAL1 (2.5)	F2 (1.8)	ARFGAP2 (1.7)	FHIT (1.1)	HARBI1 (1.0)	LRP4 (0.8)	PACSIN3 (0.7)	AMBRA1 (0.7)	FOXL1 (0.5)	MYBPC1 (0.3)
GO:0071356	cellular response to tumor necrosis factor	0.73	>=0.20	DDB2 (2.0)	ARNTL2 (1.7)	NSUN7 (1.5)	LYPLAL1 (1.2)	EFEMP1 (0.8)	DFNB31 (0.6)	MYBPC1 (0.4)	ENSG00000228392 (0.4)	ENSG00000228536 (0.4)	FOXL1 (0.3)
ENSG00000110148	CCKBR PPI subnetwork	0.73	>=0.20	ENSG00000228392 (1.5)	LYPLAL1 (1.4)	CBX4 (1.2)	C11orf49 (1.2)	DGKZ (0.9)	CHRM4 (0.9)	EFEMP1 (0.6)	LRP4 (0.5)	ENSG00000228536 (0.5)	ARHGAP1 (0.5)
GO:0050920	regulation of chemotaxis	0.73	>=0.20	EFEMP1 (2.0)	SDC2 (1.2)	ARNTL2 (1.0)	LTBP1 (0.9)	NSUN7 (0.7)	TOX3 (0.7)	HARBI1 (0.4)	DGKZ (0.3)	FOXL1 (0.3)	DFNB31 (0.3)
REACTOME_RIBOSOMAL_SCANNING_AND_START_CODON_RECOGNITION	REACTOME_RIBOSOMAL_SCANNING_AND_START_CODON_RECOGNITION	0.73	>=0.20	ARFGAP2 (1.8)	HARBI1 (1.2)	EFEMP1 (0.9)	NOVA1 (0.8)	ENSG00000228536 (0.7)	ATG13 (0.5)	CDH13 (0.5)	DDB2 (0.4)	DGKZ (0.4)	ENSG00000223842 (0.3)
GO:0032755	positive regulation of interleukin-6 production	0.73	>=0.20	CDH13 (2.8)	ENSG00000228392 (1.0)	FHIT (0.9)	EFEMP1 (0.8)	RAG2 (0.5)	C11orf49 (0.3)	ATG13 (0.3)	HARBI1 (0.3)	PACSIN3 (0.2)	NSUN7 (0.2)
ENSG00000105726	ATP13A1 PPI subnetwork	0.73	>=0.20	ENSG00000223842 (1.4)	HARBI1 (1.2)	CDH13 (1.1)	ENSG00000245311 (1.0)	FHIT (1.0)	LYPLAL1 (0.9)	SDC2 (0.8)	ENSG00000228392 (0.6)	TOX3 (0.4)	ATG13 (0.3)
ENSG00000151148	UBE3B PPI subnetwork	0.73	>=0.20	ARFGAP2 (3.7)	PACSIN3 (2.3)	C11orf49 (1.9)	CKAP5 (1.6)	HARBI1 (1.4)	AMBRA1 (1.4)	CDH13 (1.3)	ATG13 (1.3)	ENSG00000228536 (1.0)	LTBP1 (1.0)
GO:0007617	mating behavior	0.73	>=0.20	CHRM4 (3.1)	NSUN7 (2.2)	ENSG00000245311 (1.9)	DFNB31 (1.2)	CDH13 (1.0)	FOXL1 (0.8)	CREB3L1 (0.8)	FAT3 (0.6)	PACSIN3 (0.4)	TOX3 (0.4)
ENSG00000143748	NVL PPI subnetwork	0.73	>=0.20	ZNF408 (1.7)	NOX3 (0.8)	FAT3 (0.7)	ENSG00000223842 (0.6)	HARBI1 (0.6)	CKAP5 (0.5)	TFCP2L1 (0.4)	EFEMP1 (0.4)	RAG2 (0.4)	NSUN7 (0.4)
ENSG00000130402	ACTN4 PPI subnetwork	0.73	>=0.20	MYBPC1 (3.1)	PACSIN3 (2.2)	ARHGAP1 (2.0)	DGKZ (1.7)	LTBP1 (1.6)	ARNTL2 (1.3)	EFEMP1 (1.2)	CDH13 (1.0)	CREB3L1 (0.8)	CKAP5 (0.8)
ENSG00000153391	INO80C PPI subnetwork	0.73	>=0.20	ARFGAP2 (2.6)	AMBRA1 (2.0)	TFCP2L1 (1.7)	CDH13 (1.3)	NOX3 (1.3)	CKAP5 (1.2)	ZNF408 (1.2)	ATG13 (1.2)	ENSG00000245311 (0.9)	HARBI1 (0.9)
ENSG00000138594	TMOD3 PPI subnetwork	0.73	>=0.20	ARHGAP1 (3.1)	SDC2 (1.9)	LTBP1 (1.3)	C11orf49 (1.2)	CKAP5 (0.9)	EFEMP1 (0.7)	NOX3 (0.7)	NSUN7 (0.5)	DGKZ (0.5)	PACSIN3 (0.4)
GO:0005801	cis-Golgi network	0.73	>=0.20	ATG13 (2.2)	SDC2 (2.0)	HARBI1 (1.6)	ARHGAP1 (1.2)	CREB3L1 (1.1)	ENSG00000228536 (1.0)	CKAP5 (0.8)	EFEMP1 (0.6)	C11orf49 (0.6)	TFCP2L1 (0.4)
ENSG00000133059	DSTYK PPI subnetwork	0.73	>=0.20	FHIT (1.8)	CBX4 (1.2)	ENSG00000245311 (0.6)	HARBI1 (0.6)	AMBRA1 (0.6)	C11orf49 (0.5)	ENSG00000228536 (0.5)	NSUN7 (0.5)	TFCP2L1 (0.4)	ZNF408 (0.4)
ENSG00000160271	RALGDS PPI subnetwork	0.73	>=0.20	ARHGAP1 (2.4)	DGKZ (2.3)	ATG13 (2.1)	PACSIN3 (2.1)	DDB2 (1.6)	LYPLAL1 (1.4)	ARNTL2 (1.4)	TOX3 (1.2)	ARFGAP2 (1.1)	HARBI1 (1.1)
ENSG00000059769	DNAJC25 PPI subnetwork	0.73	>=0.20	C11orf49 (1.3)	DFNB31 (1.1)	TOX3 (0.9)	LYPLAL1 (0.9)	CHRM4 (0.7)	NOVA1 (0.6)	SDC2 (0.6)	NOX3 (0.6)	ENSG00000223842 (0.6)	CDH13 (0.5)
ENSG00000186879	ENSG00000186879 PPI subnetwork	0.73	>=0.20	SDC2 (2.6)	RAG2 (1.6)	EFEMP1 (1.5)	CREB3L1 (1.4)	LRP4 (1.3)	ZNF408 (1.1)	C11orf49 (1.0)	ENSG00000228392 (1.0)	TOX3 (0.9)	ENSG00000228536 (0.8)
MP:0005332	abnormal amino acid level	0.73	>=0.20	LYPLAL1 (2.3)	SDC2 (2.3)	F2 (2.0)	ENSG00000223842 (1.3)	PACSIN3 (1.3)	FHIT (1.2)	ARNTL2 (1.2)	DFNB31 (0.4)	NOX3 (0.4)	ENSG00000228392 (0.3)
ENSG00000141446	ESCO1 PPI subnetwork	0.73	>=0.20	DDB2 (2.7)	ARNTL2 (1.4)	TFCP2L1 (1.3)	CKAP5 (1.3)	ENSG00000228392 (1.3)	DGKZ (1.1)	NOX3 (0.9)	ATG13 (0.5)	CBX4 (0.5)	C11orf49 (0.5)
MP:0005410	abnormal fertilization	0.73	>=0.20	LRP4 (1.3)	CREB3L1 (1.1)	ENSG00000223842 (0.7)	F2 (0.7)	DGKZ (0.5)	DFNB31 (0.5)	ENSG00000228392 (0.5)	NOVA1 (0.5)	ENSG00000228536 (0.4)	LTBP1 (0.4)
ENSG00000160285	LSS PPI subnetwork	0.73	>=0.20	ENSG00000223842 (1.4)	F2 (1.0)	NOVA1 (0.9)	TOX3 (0.9)	ENSG00000228536 (0.9)	LYPLAL1 (0.8)	CHRM4 (0.5)	FOXL1 (0.3)	ARFGAP2 (0.2)	SDC2 (0.2)
ENSG00000090861	AARS PPI subnetwork	0.73	>=0.20	CREB3L1 (2.8)	ARFGAP2 (1.9)	CBX4 (1.6)	DGKZ (1.0)	NOX3 (0.8)	C11orf49 (0.8)	FAT3 (0.7)	ENSG00000223842 (0.6)	CKAP5 (0.6)	FOXL1 (0.5)
ENSG00000105649	RAB3A PPI subnetwork	0.73	>=0.20	C11orf49 (2.3)	CHRM4 (2.0)	NOVA1 (1.6)	DGKZ (1.3)	RAG2 (1.2)	ENSG00000228536 (0.9)	EFEMP1 (0.8)	CBX4 (0.7)	FAT3 (0.6)	ATG13 (0.6)
REACTOME_POST:TRANSLATIONAL_PROTEIN_MODIFICATION	REACTOME_POST:TRANSLATIONAL_PROTEIN_MODIFICATION	0.73	>=0.20	CREB3L1 (4.0)	ATG13 (1.3)	ARHGAP1 (1.2)	NOVA1 (1.1)	HARBI1 (1.0)	TOX3 (0.8)	ENSG00000245311 (0.7)	ARNTL2 (0.6)	F2 (0.4)	LTBP1 (0.3)
ENSG00000111245	MYL2 PPI subnetwork	0.73	>=0.20	DGKZ (2.4)	ARHGAP1 (2.2)	PACSIN3 (2.2)	MYBPC1 (1.7)	LRP4 (1.2)	ENSG00000223842 (1.1)	ARFGAP2 (1.0)	TOX3 (0.8)	ATG13 (0.8)	CDH13 (0.6)
ENSG00000114573	ATP6V1A PPI subnetwork	0.73	>=0.20	ARFGAP2 (3.2)	ATG13 (2.6)	DFNB31 (1.6)	AMBRA1 (1.6)	ARHGAP1 (1.4)	C11orf49 (1.4)	HARBI1 (1.3)	ZNF408 (1.1)	TFCP2L1 (0.9)	NOVA1 (0.7)
GO:0050771	negative regulation of axonogenesis	0.73	>=0.20	DGKZ (2.3)	EFEMP1 (1.7)	NOVA1 (1.5)	CDH13 (1.4)	ATG13 (1.3)	C11orf49 (1.1)	ENSG00000228392 (1.0)	FAT3 (1.0)	DFNB31 (0.7)	LRP4 (0.5)
GO:0043523	regulation of neuron apoptotic process	0.73	>=0.20	CHRM4 (2.6)	NOX3 (2.4)	TOX3 (1.1)	DFNB31 (1.0)	HARBI1 (0.9)	SDC2 (0.9)	LRP4 (0.9)	DGKZ (0.9)	FOXL1 (0.8)	DDB2 (0.7)
ENSG00000126821	SGPP1 PPI subnetwork	0.74	>=0.20	DFNB31 (2.0)	ARHGAP1 (1.6)	ENSG00000228392 (1.5)	NOX3 (1.1)	ENSG00000245311 (1.1)	FOXL1 (1.0)	CBX4 (0.9)	PACSIN3 (0.7)	CREB3L1 (0.6)	NSUN7 (0.5)
GO:0006536	glutamate metabolic process	0.74	>=0.20	NOVA1 (1.9)	ENSG00000223842 (1.8)	CHRM4 (1.2)	F2 (0.9)	PACSIN3 (0.8)	FHIT (0.7)	DFNB31 (0.7)	CDH13 (0.6)	ARNTL2 (0.5)	LYPLAL1 (0.5)
GO:0048488	synaptic vesicle endocytosis	0.74	>=0.20	C11orf49 (3.2)	ENSG00000228392 (1.5)	FHIT (1.3)	DGKZ (1.2)	CHRM4 (1.1)	NOVA1 (1.0)	CDH13 (1.0)	AMBRA1 (0.8)	RAG2 (0.5)	LYPLAL1 (0.3)
GO:0008633	activation of pro-apoptotic gene products	0.74	>=0.20	DDB2 (2.8)	ARNTL2 (2.6)	ENSG00000228536 (1.8)	NSUN7 (1.8)	AMBRA1 (1.4)	ZNF408 (1.3)	HARBI1 (1.2)	C11orf49 (0.9)	CBX4 (0.6)	FOXL1 (0.4)
ENSG00000136631	VPS45 PPI subnetwork	0.74	>=0.20	FHIT (1.3)	ZNF408 (1.3)	DFNB31 (1.2)	C11orf49 (1.2)	DDB2 (1.1)	RAG2 (1.0)	ENSG00000228536 (0.9)	CDH13 (0.9)	CKAP5 (0.7)	LRP4 (0.6)
MP:0000601	small liver	0.74	>=0.20	TOX3 (1.7)	AMBRA1 (1.5)	CKAP5 (1.4)	FOXL1 (1.3)	LRP4 (1.3)	NOX3 (1.1)	CBX4 (0.9)	CDH13 (0.7)	LTBP1 (0.5)	ENSG00000223842 (0.5)
ENSG00000106397	PLOD3 PPI subnetwork	0.74	>=0.20	ARFGAP2 (3.3)	AMBRA1 (2.0)	HARBI1 (1.3)	CDH13 (1.2)	DDB2 (1.0)	PACSIN3 (1.0)	LYPLAL1 (0.9)	ENSG00000245311 (0.8)	SDC2 (0.7)	C11orf49 (0.7)
GO:0042542	response to hydrogen peroxide	0.74	>=0.20	NOX3 (1.1)	ARNTL2 (1.0)	RAG2 (0.8)	AMBRA1 (0.8)	CREB3L1 (0.6)	CBX4 (0.6)	FHIT (0.6)	ZNF408 (0.5)	LYPLAL1 (0.5)	ARHGAP1 (0.4)
GO:0051917	regulation of fibrinolysis	0.74	>=0.20	F2 (2.9)	ZNF408 (1.8)	ENSG00000245311 (1.4)	RAG2 (1.3)	SDC2 (1.3)	FHIT (1.2)	HARBI1 (1.1)	ARNTL2 (1.1)	LTBP1 (0.6)	NSUN7 (0.5)
MP:0008474	absent spleen germinal center	0.74	>=0.20	ARNTL2 (1.3)	ENSG00000228536 (1.2)	CBX4 (1.1)	ZNF408 (1.0)	DDB2 (1.0)	NSUN7 (0.7)	ENSG00000228392 (0.7)	C11orf49 (0.6)	ENSG00000245311 (0.6)	CHRM4 (0.5)
ENSG00000101109	STK4 PPI subnetwork	0.74	>=0.20	ARNTL2 (2.8)	DDB2 (1.8)	FHIT (1.5)	ARFGAP2 (1.5)	ENSG00000245311 (0.8)	PACSIN3 (0.8)	TFCP2L1 (0.7)	ENSG00000228536 (0.7)	ENSG00000228392 (0.6)	ARHGAP1 (0.5)
ENSG00000177879	AP3S1 PPI subnetwork	0.74	>=0.20	HARBI1 (1.2)	LYPLAL1 (1.2)	RAG2 (1.1)	TOX3 (1.1)	ATG13 (1.0)	ARHGAP1 (0.9)	ARFGAP2 (0.9)	ENSG00000228392 (0.7)	FOXL1 (0.6)	EFEMP1 (0.6)
GO:0050661	NADP binding	0.74	>=0.20	DDB2 (2.6)	LYPLAL1 (2.3)	LRP4 (1.6)	FHIT (1.4)	CDH13 (1.4)	PACSIN3 (1.3)	ARFGAP2 (1.2)	TFCP2L1 (1.0)	HARBI1 (0.8)	C11orf49 (0.5)
GO:0001892	embryonic placenta development	0.74	>=0.20	CBX4 (2.4)	NOX3 (2.0)	NSUN7 (1.1)	PACSIN3 (1.0)	FOXL1 (0.6)	ENSG00000228392 (0.6)	TFCP2L1 (0.5)	ARHGAP1 (0.2)	ENSG00000228536 (0.2)	CHRM4 (0.0)
ENSG00000169727	GPS1 PPI subnetwork	0.74	>=0.20	LYPLAL1 (1.5)	DGKZ (1.1)	CDH13 (0.7)	ARFGAP2 (0.7)	MYBPC1 (0.6)	SDC2 (0.6)	NSUN7 (0.5)	PACSIN3 (0.5)	ARNTL2 (0.3)	DDB2 (0.3)
ENSG00000139514	SLC7A1 PPI subnetwork	0.74	>=0.20	ARHGAP1 (2.4)	NOX3 (1.7)	LRP4 (1.7)	MYBPC1 (1.5)	EFEMP1 (1.3)	RAG2 (1.0)	ARNTL2 (0.9)	CDH13 (0.8)	ENSG00000228392 (0.6)	CHRM4 (0.6)
ENSG00000166949	SMAD3 PPI subnetwork	0.74	>=0.20	AMBRA1 (3.3)	CBX4 (1.4)	LRP4 (1.4)	DGKZ (0.9)	LTBP1 (0.8)	ARFGAP2 (0.8)	PACSIN3 (0.7)	TFCP2L1 (0.6)	C11orf49 (0.6)	CKAP5 (0.5)
ENSG00000111605	CPSF6 PPI subnetwork	0.74	>=0.20	ARHGAP1 (1.6)	ZNF408 (1.5)	AMBRA1 (1.3)	ATG13 (1.3)	EFEMP1 (1.1)	LYPLAL1 (1.0)	ARFGAP2 (0.8)	HARBI1 (0.7)	DGKZ (0.7)	SDC2 (0.6)
ENSG00000198010	DLGAP2 PPI subnetwork	0.74	>=0.20	FAT3 (1.9)	ARNTL2 (1.5)	CBX4 (1.4)	C11orf49 (1.0)	CHRM4 (0.9)	AMBRA1 (0.9)	ATG13 (0.8)	ENSG00000223842 (0.7)	DGKZ (0.7)	LRP4 (0.6)
MP:0001282	short vibrissae	0.74	>=0.20	LRP4 (2.4)	LTBP1 (1.5)	CDH13 (1.3)	DGKZ (1.0)	ATG13 (0.9)	NOVA1 (0.8)	NOX3 (0.7)	DFNB31 (0.5)	FAT3 (0.5)	MYBPC1 (0.4)
GO:0010950	positive regulation of endopeptidase activity	0.74	>=0.20	DDB2 (2.8)	CHRM4 (1.3)	ZNF408 (1.2)	ENSG00000228392 (1.2)	HARBI1 (1.1)	NOX3 (1.0)	ENSG00000228536 (1.0)	LYPLAL1 (0.9)	ARNTL2 (0.9)	FOXL1 (0.7)
ENSG00000105376	ICAM5 PPI subnetwork	0.74	>=0.20	ARHGAP1 (2.3)	EFEMP1 (1.9)	NOX3 (1.8)	MYBPC1 (1.4)	ARNTL2 (1.1)	ENSG00000228392 (1.0)	LRP4 (0.9)	CREB3L1 (0.5)	RAG2 (0.5)	CDH13 (0.3)
GO:0006979	response to oxidative stress	0.74	>=0.20	FHIT (1.6)	ATG13 (1.3)	RAG2 (1.1)	ARHGAP1 (0.9)	FOXL1 (0.8)	ARNTL2 (0.8)	PACSIN3 (0.8)	LYPLAL1 (0.6)	ENSG00000223842 (0.6)	NOX3 (0.5)
GO:0001840	neural plate development	0.74	>=0.20	ENSG00000245311 (1.9)	C11orf49 (1.7)	LRP4 (1.4)	FAT3 (1.1)	AMBRA1 (0.9)	EFEMP1 (0.8)	FOXL1 (0.8)	TOX3 (0.8)	NSUN7 (0.7)	NOVA1 (0.7)
ENSG00000165280	VCP PPI subnetwork	0.74	>=0.20	ATG13 (3.2)	ARFGAP2 (2.2)	HARBI1 (1.6)	LYPLAL1 (1.1)	NOVA1 (1.0)	ZNF408 (1.0)	NSUN7 (0.9)	DFNB31 (0.8)	ENSG00000245311 (0.7)	EFEMP1 (0.4)
MP:0002766	situs inversus	0.74	>=0.20	C11orf49 (2.1)	NSUN7 (1.0)	FHIT (0.9)	CDH13 (0.9)	FAT3 (0.9)	CBX4 (0.8)	ATG13 (0.6)	TOX3 (0.5)	HARBI1 (0.4)	LTBP1 (0.4)
ENSG00000177731	FLII PPI subnetwork	0.74	>=0.20	PACSIN3 (1.7)	MYBPC1 (1.4)	ARNTL2 (1.4)	ENSG00000228392 (1.3)	AMBRA1 (1.2)	LTBP1 (1.2)	ARHGAP1 (1.2)	DGKZ (1.0)	FOXL1 (0.8)	SDC2 (0.7)
ENSG00000112208	BAG2 PPI subnetwork	0.74	>=0.20	ARFGAP2 (1.0)	DFNB31 (1.0)	ARHGAP1 (0.9)	HARBI1 (0.9)	ENSG00000245311 (0.9)	LYPLAL1 (0.7)	RAG2 (0.6)	FHIT (0.6)	CKAP5 (0.5)	CDH13 (0.4)
MP:0005533	increased body temperature	0.74	>=0.20	CHRM4 (1.9)	FOXL1 (1.8)	MYBPC1 (1.4)	NOX3 (1.3)	CDH13 (1.0)	HARBI1 (0.9)	DGKZ (0.7)	NSUN7 (0.7)	LTBP1 (0.4)	FHIT (0.3)
ENSG00000140307	GTF2A2 PPI subnetwork	0.74	>=0.20	HARBI1 (1.8)	CKAP5 (1.1)	NSUN7 (1.1)	ATG13 (1.0)	DFNB31 (0.8)	ZNF408 (0.8)	DGKZ (0.7)	ARHGAP1 (0.6)	AMBRA1 (0.5)	C11orf49 (0.4)
ENSG00000166401	SERPINB8 PPI subnetwork	0.74	>=0.20	SDC2 (3.4)	LRP4 (1.9)	F2 (1.9)	LTBP1 (1.7)	ZNF408 (1.6)	DGKZ (1.5)	MYBPC1 (1.3)	PACSIN3 (1.1)	FAT3 (1.0)	CDH13 (1.0)
ENSG00000136149	ENSG00000136149 PPI subnetwork	0.74	>=0.20	TFCP2L1 (1.8)	ARFGAP2 (1.4)	DGKZ (0.9)	EFEMP1 (0.8)	ENSG00000223842 (0.7)	ZNF408 (0.7)	FHIT (0.6)	CDH13 (0.5)	LRP4 (0.4)	ENSG00000228392 (0.3)
ENSG00000101132	PFDN4 PPI subnetwork	0.74	>=0.20	CKAP5 (2.7)	FHIT (1.9)	C11orf49 (1.3)	ENSG00000245311 (1.1)	FAT3 (1.1)	LTBP1 (1.0)	AMBRA1 (0.9)	DGKZ (0.7)	CDH13 (0.1)	FOXL1 (0.1)
GO:0051971	positive regulation of transmission of nerve impulse	0.74	>=0.20	CDH13 (2.7)	CHRM4 (2.7)	NOVA1 (2.4)	NSUN7 (1.5)	HARBI1 (0.8)	ENSG00000245311 (0.8)	FAT3 (0.7)	C11orf49 (0.5)	NOX3 (0.4)	EFEMP1 (0.4)
REACTOME_NUCLEOTIDE_EXCISION_REPAIR	REACTOME_NUCLEOTIDE_EXCISION_REPAIR	0.74	>=0.20	DDB2 (4.1)	PACSIN3 (1.3)	DGKZ (1.1)	C11orf49 (1.1)	ATG13 (1.0)	NOX3 (1.0)	CDH13 (0.9)	CKAP5 (0.7)	CBX4 (0.6)	EFEMP1 (0.6)
ENSG00000149532	CPSF7 PPI subnetwork	0.74	>=0.20	AMBRA1 (1.9)	ARHGAP1 (1.5)	ARFGAP2 (1.3)	EFEMP1 (1.1)	C11orf49 (1.1)	CBX4 (1.0)	ZNF408 (1.0)	RAG2 (0.5)	DFNB31 (0.4)	TOX3 (0.4)
GO:0048199	vesicle targeting, to, from or within Golgi	0.74	>=0.20	CREB3L1 (3.5)	ATG13 (3.3)	HARBI1 (2.8)	C11orf49 (1.6)	ARHGAP1 (1.5)	ENSG00000223842 (1.3)	ARFGAP2 (1.2)	NOX3 (0.7)	RAG2 (0.6)	CBX4 (0.6)
ENSG00000108179	PPIF PPI subnetwork	0.74	>=0.20	CKAP5 (1.7)	CBX4 (1.6)	FHIT (1.4)	HARBI1 (1.4)	MYBPC1 (1.0)	DFNB31 (0.8)	ARFGAP2 (0.7)	TOX3 (0.6)	RAG2 (0.6)	CREB3L1 (0.5)
REACTOME_RNA_POL_II_CTD_PHOSPHORYLATION_AND_INTERACTION_WITH_CE	REACTOME_RNA_POL_II_CTD_PHOSPHORYLATION_AND_INTERACTION_WITH_CE	0.74	>=0.20	ATG13 (1.7)	ZNF408 (1.5)	ARHGAP1 (1.0)	RAG2 (1.0)	C11orf49 (0.8)	CKAP5 (0.8)	ARNTL2 (0.6)	NOX3 (0.6)	ENSG00000228536 (0.5)	NSUN7 (0.5)
ENSG00000206267	ENSG00000206267 PPI subnetwork	0.74	>=0.20	FHIT (1.7)	ARFGAP2 (0.8)	ENSG00000245311 (0.7)	ENSG00000223842 (0.7)	CDH13 (0.6)	CKAP5 (0.6)	TFCP2L1 (0.4)	EFEMP1 (0.4)	NOX3 (0.3)	ARHGAP1 (0.2)
ENSG00000204351	SKIV2L PPI subnetwork	0.74	>=0.20	FHIT (1.7)	ARFGAP2 (0.8)	ENSG00000245311 (0.7)	ENSG00000223842 (0.7)	CDH13 (0.6)	CKAP5 (0.6)	TFCP2L1 (0.4)	EFEMP1 (0.4)	NOX3 (0.3)	ARHGAP1 (0.2)
ENSG00000121022	COPS5 PPI subnetwork	0.74	>=0.20	TOX3 (1.5)	LYPLAL1 (1.4)	C11orf49 (0.9)	ARFGAP2 (0.8)	CBX4 (0.7)	PACSIN3 (0.6)	LTBP1 (0.6)	TFCP2L1 (0.6)	CDH13 (0.5)	DDB2 (0.4)
GO:0007250	activation of NF-kappaB-inducing kinase activity	0.74	>=0.20	ZNF408 (2.1)	HARBI1 (1.9)	PACSIN3 (1.8)	DDB2 (1.8)	ARNTL2 (1.5)	ENSG00000228392 (1.2)	CDH13 (1.1)	FHIT (1.1)	LYPLAL1 (0.9)	NSUN7 (0.9)
GO:0030194	positive regulation of blood coagulation	0.74	>=0.20	F2 (2.3)	ZNF408 (2.0)	ENSG00000228392 (1.2)	EFEMP1 (1.1)	RAG2 (1.1)	FHIT (1.0)	LYPLAL1 (0.9)	HARBI1 (0.6)	LTBP1 (0.6)	NSUN7 (0.5)
GO:0031646	positive regulation of neurological system process	0.74	>=0.20	NOVA1 (2.5)	CHRM4 (2.4)	CDH13 (2.3)	NSUN7 (1.8)	HARBI1 (1.0)	ENSG00000245311 (0.9)	FAT3 (0.6)	EFEMP1 (0.5)	CREB3L1 (0.4)	TFCP2L1 (0.4)
REACTOME_FORMATION_OF_INCISION_COMPLEX_IN_GG:NER	REACTOME_FORMATION_OF_INCISION_COMPLEX_IN_GG:NER	0.74	>=0.20	DDB2 (4.1)	PACSIN3 (2.1)	ATG13 (2.0)	HARBI1 (1.7)	C11orf49 (1.7)	CDH13 (1.4)	ARFGAP2 (1.3)	ARHGAP1 (1.2)	AMBRA1 (1.1)	CKAP5 (1.0)
REACTOME_DUAL_INCISION_REACTION_IN_GG:NER	REACTOME_DUAL_INCISION_REACTION_IN_GG:NER	0.74	>=0.20	DDB2 (4.1)	PACSIN3 (2.1)	ATG13 (2.0)	HARBI1 (1.7)	C11orf49 (1.7)	CDH13 (1.4)	ARFGAP2 (1.3)	ARHGAP1 (1.2)	AMBRA1 (1.1)	CKAP5 (1.0)
REACTOME_CREB_PHOSPHORYLATION_THROUGH_THE_ACTIVATION_OF_RAS	REACTOME_CREB_PHOSPHORYLATION_THROUGH_THE_ACTIVATION_OF_RAS	0.74	>=0.20	CHRM4 (2.3)	DGKZ (2.1)	MYBPC1 (1.9)	FOXL1 (1.8)	ARNTL2 (1.1)	CKAP5 (1.0)	ARFGAP2 (0.9)	PACSIN3 (0.7)	CDH13 (0.6)	ENSG00000245311 (0.5)
ENSG00000132964	CDK8 PPI subnetwork	0.74	>=0.20	ATG13 (1.8)	AMBRA1 (1.5)	CBX4 (1.2)	CKAP5 (1.1)	NOX3 (1.0)	TOX3 (0.8)	DFNB31 (0.6)	DGKZ (0.5)	FHIT (0.4)	ARFGAP2 (0.4)
MP:0008267	abnormal hippocampus CA3 region morphology	0.74	>=0.20	NOVA1 (2.9)	TOX3 (2.4)	FAT3 (1.0)	ENSG00000245311 (0.9)	F2 (0.7)	ENSG00000223842 (0.6)	CDH13 (0.5)	MYBPC1 (0.4)	DFNB31 (0.3)	ZNF408 (0.2)
GO:0000803	sex chromosome	0.74	>=0.20	CBX4 (1.7)	FAT3 (1.4)	NOX3 (0.5)	DFNB31 (0.5)	ARNTL2 (0.4)	DDB2 (0.4)	NOVA1 (0.4)	CHRM4 (0.3)	FHIT (0.3)	CREB3L1 (0.3)
MP:0005169	abnormal male meiosis	0.74	>=0.20	ENSG00000245311 (2.4)	CHRM4 (1.8)	DDB2 (1.3)	NSUN7 (1.2)	RAG2 (1.0)	NOX3 (0.8)	LYPLAL1 (0.6)	CBX4 (0.4)	FOXL1 (0.3)	CKAP5 (-0.0)
GO:0060589	nucleoside-triphosphatase regulator activity	0.74	>=0.20	DGKZ (2.8)	ARHGAP1 (1.9)	AMBRA1 (1.6)	DFNB31 (1.3)	CKAP5 (1.3)	ATG13 (1.3)	LRP4 (1.0)	ARFGAP2 (0.9)	TFCP2L1 (0.9)	CREB3L1 (0.8)
MP:0001154	seminiferous tubule degeneration	0.74	>=0.20	ARNTL2 (2.1)	DDB2 (1.1)	DFNB31 (1.1)	CKAP5 (1.1)	ZNF408 (1.0)	CDH13 (1.0)	AMBRA1 (0.9)	ENSG00000245311 (0.7)	NOX3 (0.6)	ATG13 (0.6)
ENSG00000117533	VAMP4 PPI subnetwork	0.74	>=0.20	DFNB31 (2.3)	ATG13 (2.2)	ARFGAP2 (1.7)	CREB3L1 (1.7)	DGKZ (1.4)	ARHGAP1 (1.4)	ENSG00000228536 (1.3)	LYPLAL1 (1.2)	RAG2 (0.9)	NOVA1 (0.6)
GO:0046365	monosaccharide catabolic process	0.74	>=0.20	C11orf49 (1.4)	ARNTL2 (1.4)	FHIT (1.4)	LYPLAL1 (1.3)	NOX3 (1.1)	ZNF408 (1.1)	ENSG00000223842 (1.1)	TFCP2L1 (0.8)	MYBPC1 (0.5)	PACSIN3 (0.5)
ENSG00000118181	RPS25 PPI subnetwork	0.74	>=0.20	EFEMP1 (1.1)	ARFGAP2 (1.1)	NOVA1 (1.0)	TFCP2L1 (0.8)	DGKZ (0.5)	MYBPC1 (0.5)	CBX4 (0.2)	RAG2 (0.1)	CDH13 (-0.0)	FOXL1 (-0.0)
GO:0015893	drug transport	0.74	>=0.20	NSUN7 (1.8)	NOX3 (1.4)	ENSG00000245311 (1.3)	LYPLAL1 (1.2)	FHIT (1.1)	DDB2 (1.1)	ARFGAP2 (0.8)	ZNF408 (0.8)	ENSG00000228392 (0.6)	FAT3 (0.4)
MP:0002362	abnormal spleen marginal zone morphology	0.74	>=0.20	ENSG00000228536 (2.5)	DFNB31 (1.7)	MYBPC1 (1.0)	LYPLAL1 (0.9)	ENSG00000223842 (0.6)	PACSIN3 (0.4)	CHRM4 (0.4)	F2 (0.3)	LRP4 (0.3)	NOX3 (0.2)
ENSG00000164076	CAMKV PPI subnetwork	0.74	>=0.20	NOVA1 (2.3)	CHRM4 (1.9)	C11orf49 (1.9)	DGKZ (1.2)	RAG2 (0.9)	LYPLAL1 (0.9)	CBX4 (0.7)	EFEMP1 (0.7)	ARNTL2 (0.6)	FAT3 (0.5)
ENSG00000143393	PI4KB PPI subnetwork	0.74	>=0.20	FOXL1 (1.6)	TFCP2L1 (1.4)	DFNB31 (1.3)	ARNTL2 (1.2)	ZNF408 (1.2)	TOX3 (0.6)	CBX4 (0.5)	LTBP1 (0.4)	LYPLAL1 (0.4)	ENSG00000245311 (0.3)
MP:0002578	impaired ability to fire action potentials	0.74	>=0.20	NOVA1 (3.6)	FAT3 (2.2)	NOX3 (2.0)	FOXL1 (1.8)	CREB3L1 (1.6)	HARBI1 (1.4)	ZNF408 (0.7)	ARFGAP2 (0.6)	CBX4 (0.5)	ENSG00000228536 (0.5)
MP:0000266	abnormal heart morphology	0.74	>=0.20	LTBP1 (2.4)	ARHGAP1 (2.1)	CDH13 (2.0)	LRP4 (1.3)	PACSIN3 (1.3)	AMBRA1 (1.1)	ARFGAP2 (0.8)	F2 (0.7)	CBX4 (0.6)	DFNB31 (0.5)
GO:0002252	immune effector process	0.74	>=0.20	ENSG00000223842 (2.1)	ENSG00000228536 (1.2)	ENSG00000228392 (1.1)	F2 (0.7)	ARNTL2 (0.7)	DGKZ (0.6)	NSUN7 (0.5)	RAG2 (0.5)	DDB2 (0.4)	FHIT (0.1)
MP:0006036	abnormal mitochondrial physiology	0.74	>=0.20	NOX3 (2.1)	HARBI1 (2.0)	CDH13 (1.2)	NOVA1 (1.0)	DGKZ (0.6)	EFEMP1 (0.6)	FHIT (0.5)	C11orf49 (0.4)	CHRM4 (0.3)	ARFGAP2 (0.3)
ENSG00000154723	ATP5J PPI subnetwork	0.74	>=0.20	FHIT (1.3)	HARBI1 (1.1)	ENSG00000228536 (0.8)	LYPLAL1 (0.7)	ZNF408 (0.6)	TFCP2L1 (0.4)	NSUN7 (0.3)	RAG2 (0.2)	CBX4 (0.2)	DGKZ (-0.0)
