## Supplementary material for "Comprehensive genome-wide association study of different forms of hernia identifies more than 80 associated loci": Fadista Supplementary Material: SupplementaryTable5.xlsx (part 9 of 16)

### Sheet: GENESETS femoral (continued)
Original gene set ID	Original gene set description	Nominal P value	False discovery rate	Reconstituted gene set Z score gene 1	Reconstituted gene set Z score gene 2	Reconstituted gene set Z score gene 3	Reconstituted gene set Z score gene 4	Reconstituted gene set Z score gene 5	Reconstituted gene set Z score gene 6	Reconstituted gene set Z score gene 7	Reconstituted gene set Z score gene 8	Reconstituted gene set Z score gene 9	Reconstituted gene set Z score gene 10
ENSG00000120251	GRIA2 PPI subnetwork	0.74	>=0.20	FAT3 (2.9)	CHRM4 (2.0)	NOVA1 (1.9)	LRP4 (1.5)	C11orf49 (1.5)	CKAP5 (1.3)	CDH13 (1.3)	ARFGAP2 (1.3)	SDC2 (1.0)	AMBRA1 (0.9)
GO:0007210	serotonin receptor signaling pathway	0.74	>=0.20	NOX3 (3.4)	ENSG00000245311 (2.4)	CHRM4 (1.6)	NSUN7 (1.2)	CDH13 (1.1)	LYPLAL1 (0.6)	HARBI1 (0.6)	ZNF408 (0.5)	FAT3 (0.5)	CREB3L1 (0.4)
GO:0000018	regulation of DNA recombination	0.74	>=0.20	DDB2 (1.5)	ENSG00000223842 (1.3)	ENSG00000228392 (1.2)	NSUN7 (0.9)	DFNB31 (0.7)	NOVA1 (0.7)	ENSG00000228536 (0.6)	TFCP2L1 (0.5)	LYPLAL1 (0.3)	ENSG00000245311 (0.2)
MP:0005459	decreased percent body fat	0.74	>=0.20	ATG13 (2.1)	SDC2 (1.7)	CBX4 (1.2)	AMBRA1 (1.2)	ENSG00000223842 (0.9)	HARBI1 (0.9)	TOX3 (0.6)	ARHGAP1 (0.5)	ENSG00000228392 (0.5)	LYPLAL1 (0.4)
ENSG00000196218	RYR1 PPI subnetwork	0.74	>=0.20	MYBPC1 (4.1)	PACSIN3 (3.1)	ENSG00000228536 (1.2)	DGKZ (1.1)	CDH13 (0.8)	LYPLAL1 (0.7)	TFCP2L1 (0.5)	ARFGAP2 (0.4)	DDB2 (0.4)	NOX3 (0.4)
GO:0006968	cellular defense response	0.74	>=0.20	FHIT (1.5)	ZNF408 (1.0)	ENSG00000228392 (1.0)	ENSG00000245311 (0.8)	CHRM4 (0.5)	RAG2 (0.5)	NOX3 (0.4)	ENSG00000228536 (0.4)	ATG13 (0.3)	NSUN7 (0.3)
ENSG00000164053	ATRIP PPI subnetwork	0.74	>=0.20	DDB2 (2.9)	CHRM4 (0.8)	EFEMP1 (0.6)	FOXL1 (0.6)	NSUN7 (0.6)	CDH13 (0.5)	CBX4 (0.4)	FHIT (0.3)	DGKZ (0.2)	NOVA1 (0.1)
ENSG00000100304	TTLL12 PPI subnetwork	0.74	>=0.20	NOVA1 (1.5)	CBX4 (1.4)	FOXL1 (1.4)	ATG13 (1.1)	SDC2 (0.4)	CKAP5 (0.4)	ENSG00000228536 (0.3)	AMBRA1 (0.2)	ZNF408 (0.2)	DDB2 (0.1)
GO:0030166	proteoglycan biosynthetic process	0.74	>=0.20	NOX3 (1.2)	ENSG00000245311 (1.0)	SDC2 (1.0)	FHIT (1.0)	AMBRA1 (0.8)	CREB3L1 (0.7)	C11orf49 (0.7)	LRP4 (0.6)	FAT3 (0.5)	ZNF408 (0.4)
ENSG00000110768	GTF2H1 PPI subnetwork	0.74	>=0.20	HARBI1 (2.2)	ARHGAP1 (1.7)	ZNF408 (1.5)	CKAP5 (1.4)	DDB2 (1.1)	ATG13 (1.1)	AMBRA1 (1.0)	DGKZ (1.0)	ARFGAP2 (0.9)	C11orf49 (0.9)
ENSG00000169021	UQCRFS1 PPI subnetwork	0.74	>=0.20	DDB2 (1.9)	DGKZ (1.0)	ENSG00000228392 (0.7)	F2 (0.6)	NOX3 (0.6)	RAG2 (0.6)	FHIT (0.4)	DFNB31 (0.4)	HARBI1 (0.3)	ARFGAP2 (0.3)
ENSG00000130725	UBE2M PPI subnetwork	0.74	>=0.20	ARFGAP2 (2.9)	PACSIN3 (2.2)	DDB2 (1.6)	CKAP5 (1.5)	ENSG00000228536 (1.5)	FAT3 (1.3)	ATG13 (1.2)	ARNTL2 (1.1)	ARHGAP1 (1.1)	NSUN7 (0.8)
MP:0005590	increased vasodilation	0.74	>=0.20	EFEMP1 (1.6)	NOVA1 (1.4)	CREB3L1 (1.1)	NOX3 (1.1)	PACSIN3 (1.0)	ENSG00000228392 (0.9)	DDB2 (0.9)	MYBPC1 (0.8)	DFNB31 (0.5)	ARNTL2 (0.5)
GO:0043044	ATP-dependent chromatin remodeling	0.74	>=0.20	ENSG00000228392 (1.9)	NOX3 (1.8)	CKAP5 (1.5)	DDB2 (0.9)	NSUN7 (0.8)	TFCP2L1 (0.3)	FHIT (0.2)	ARFGAP2 (0.1)	CREB3L1 (0.0)	NOVA1 (-0.1)
MP:0000966	decreased sensory neuron number	0.74	>=0.20	FOXL1 (2.2)	LRP4 (2.1)	CREB3L1 (1.8)	FAT3 (1.7)	LTBP1 (1.7)	NOX3 (1.7)	ENSG00000245311 (1.4)	DDB2 (1.4)	ENSG00000228392 (0.8)	CDH13 (0.8)
ENSG00000142539	SPIB PPI subnetwork	0.74	>=0.20	NSUN7 (1.3)	TOX3 (1.3)	HARBI1 (1.1)	ENSG00000245311 (1.1)	FHIT (1.0)	FOXL1 (0.9)	CBX4 (0.6)	LYPLAL1 (0.6)	ENSG00000223842 (0.6)	NOX3 (0.6)
GO:0000216	M/G1 transition of mitotic cell cycle	0.74	>=0.20	DDB2 (1.6)	ARFGAP2 (1.5)	ENSG00000228536 (1.5)	CDH13 (1.0)	HARBI1 (0.9)	NOX3 (0.8)	PACSIN3 (0.7)	ATG13 (0.5)	ARNTL2 (0.4)	NOVA1 (0.4)
GO:0042771	DNA damage response, signal transduction by p53 class mediator resulting in induction of apoptosis	0.74	>=0.20	DDB2 (3.9)	CDH13 (2.5)	CREB3L1 (1.7)	NOX3 (1.6)	ATG13 (1.0)	ZNF408 (0.9)	DGKZ (0.9)	ARHGAP1 (0.8)	PACSIN3 (0.6)	FAT3 (0.6)
GO:0071013	catalytic step 2 spliceosome	0.74	>=0.20	ARFGAP2 (3.1)	AMBRA1 (2.3)	ZNF408 (1.8)	CKAP5 (1.5)	EFEMP1 (0.8)	RAG2 (0.7)	DGKZ (0.5)	ARHGAP1 (0.5)	FAT3 (0.5)	F2 (0.4)
ENSG00000116455	WDR77 PPI subnetwork	0.74	>=0.20	C11orf49 (1.5)	ARHGAP1 (1.0)	NSUN7 (1.0)	CKAP5 (0.9)	LRP4 (0.9)	ENSG00000223842 (0.9)	EFEMP1 (0.8)	AMBRA1 (0.7)	ARFGAP2 (0.7)	TOX3 (0.7)
ENSG00000147168	IL2RG PPI subnetwork	0.74	>=0.20	ARNTL2 (2.2)	NOX3 (1.5)	ENSG00000228536 (1.2)	CDH13 (1.2)	FOXL1 (0.6)	NSUN7 (0.6)	PACSIN3 (0.5)	ENSG00000223842 (0.4)	DDB2 (0.3)	ENSG00000245311 (0.2)
GO:0007254	JNK cascade	0.74	>=0.20	ENSG00000228392 (2.9)	ENSG00000223842 (1.9)	ENSG00000245311 (1.8)	ATG13 (1.8)	DGKZ (1.6)	AMBRA1 (1.5)	PACSIN3 (1.2)	ARFGAP2 (1.1)	ARNTL2 (1.1)	HARBI1 (1.0)
ENSG00000054116	TRAPPC3 PPI subnetwork	0.74	>=0.20	ATG13 (3.0)	DFNB31 (1.7)	ARFGAP2 (1.6)	LYPLAL1 (1.5)	ARHGAP1 (1.2)	CREB3L1 (1.1)	C11orf49 (0.4)	DDB2 (0.4)	TFCP2L1 (0.4)	ENSG00000228536 (0.4)
MP:0001326	retinal degeneration	0.74	>=0.20	DFNB31 (2.3)	LYPLAL1 (1.5)	EFEMP1 (1.4)	LRP4 (1.4)	ENSG00000223842 (1.3)	NSUN7 (0.4)	C11orf49 (0.4)	TFCP2L1 (0.4)	ENSG00000228536 (0.4)	ZNF408 (0.1)
GO:0021537	telencephalon development	0.74	>=0.20	TOX3 (2.6)	FAT3 (2.5)	DFNB31 (2.5)	CHRM4 (2.2)	NOVA1 (0.9)	FOXL1 (0.8)	EFEMP1 (0.8)	FHIT (0.7)	LRP4 (0.6)	CBX4 (0.5)
GO:0043028	cysteine-type endopeptidase regulator activity involved in apoptotic process	0.74	>=0.20	DDB2 (3.7)	CBX4 (1.1)	CHRM4 (1.0)	MYBPC1 (1.0)	PACSIN3 (0.9)	CDH13 (0.9)	EFEMP1 (0.9)	LYPLAL1 (0.7)	ARNTL2 (0.5)	ZNF408 (0.5)
GO:0004950	chemokine receptor activity	0.74	>=0.20	NOVA1 (1.6)	ENSG00000228392 (1.3)	HARBI1 (1.0)	ENSG00000228536 (1.0)	NSUN7 (0.7)	ENSG00000245311 (0.6)	DFNB31 (0.3)	FHIT (0.3)	CHRM4 (0.3)	LRP4 (0.3)
GO:0001637	G-protein coupled chemoattractant receptor activity	0.74	>=0.20	NOVA1 (1.6)	ENSG00000228392 (1.3)	HARBI1 (1.0)	ENSG00000228536 (1.0)	NSUN7 (0.7)	ENSG00000245311 (0.6)	DFNB31 (0.3)	FHIT (0.3)	CHRM4 (0.3)	LRP4 (0.3)
MP:0001422	abnormal drinking behavior	0.74	>=0.20	ENSG00000245311 (2.5)	NSUN7 (2.2)	LTBP1 (1.7)	NOX3 (1.5)	ENSG00000223842 (0.8)	LRP4 (0.7)	TFCP2L1 (0.6)	PACSIN3 (0.5)	EFEMP1 (0.5)	ZNF408 (0.4)
REACTOME_REGULATION_OF_APOPTOSIS	REACTOME_REGULATION_OF_APOPTOSIS	0.74	>=0.20	ARFGAP2 (2.1)	HARBI1 (1.6)	PACSIN3 (1.6)	ENSG00000228536 (1.2)	ATG13 (1.0)	NSUN7 (0.6)	CDH13 (0.6)	CKAP5 (0.5)	NOX3 (0.4)	CREB3L1 (0.4)
GO:0007585	respiratory gaseous exchange	0.74	>=0.20	ENSG00000245311 (1.6)	NOX3 (1.2)	NOVA1 (1.0)	CDH13 (0.9)	CHRM4 (0.6)	CBX4 (0.6)	FAT3 (0.5)	ENSG00000228392 (0.4)	EFEMP1 (0.4)	ARNTL2 (0.4)
MP:0001274	curly vibrissae	0.74	>=0.20	LRP4 (1.4)	DFNB31 (1.2)	TFCP2L1 (1.1)	LTBP1 (1.0)	FOXL1 (1.0)	ENSG00000245311 (0.9)	ATG13 (0.6)	ENSG00000228392 (0.6)	FHIT (0.5)	CDH13 (0.4)
ENSG00000100324	TAB1 PPI subnetwork	0.74	>=0.20	DFNB31 (1.6)	LRP4 (1.5)	C11orf49 (1.2)	AMBRA1 (1.1)	CKAP5 (1.1)	CBX4 (1.0)	NSUN7 (0.9)	TOX3 (0.9)	NOVA1 (0.8)	PACSIN3 (0.8)
KEGG_RNA_DEGRADATION	KEGG_RNA_DEGRADATION	0.74	>=0.20	ENSG00000228392 (1.0)	CKAP5 (1.0)	DDB2 (0.9)	ENSG00000223842 (0.9)	C11orf49 (0.8)	ARNTL2 (0.7)	MYBPC1 (0.7)	ENSG00000245311 (0.6)	CHRM4 (0.5)	FHIT (0.4)
ENSG00000119689	DLST PPI subnetwork	0.74	>=0.20	ATG13 (1.8)	TFCP2L1 (1.7)	DGKZ (1.1)	CREB3L1 (0.9)	F2 (0.8)	ENSG00000245311 (0.8)	SDC2 (0.7)	HARBI1 (0.6)	ZNF408 (0.5)	MYBPC1 (0.5)
ENSG00000101365	IDH3B PPI subnetwork	0.74	>=0.20	ARFGAP2 (2.7)	AMBRA1 (2.5)	DDB2 (1.7)	LYPLAL1 (1.5)	CDH13 (1.1)	RAG2 (0.8)	CKAP5 (0.6)	SDC2 (0.5)	C11orf49 (0.5)	DFNB31 (0.5)
GO:0051606	detection of stimulus	0.74	>=0.20	NSUN7 (1.8)	FHIT (1.1)	C11orf49 (1.0)	ENSG00000228392 (0.9)	NOX3 (0.7)	ZNF408 (0.7)	ATG13 (0.6)	LYPLAL1 (0.5)	DFNB31 (0.4)	CHRM4 (0.4)
ENSG00000140350	ANP32A PPI subnetwork	0.74	>=0.20	TOX3 (2.6)	ENSG00000245311 (1.7)	CKAP5 (1.6)	FAT3 (1.2)	ARFGAP2 (1.0)	LYPLAL1 (0.9)	PACSIN3 (0.8)	LTBP1 (0.6)	CBX4 (0.5)	FOXL1 (0.5)
GO:0014047	glutamate secretion	0.74	>=0.20	CDH13 (2.6)	ENSG00000245311 (1.7)	DFNB31 (1.3)	RAG2 (1.2)	ARNTL2 (1.0)	NOX3 (0.7)	DGKZ (0.5)	CHRM4 (0.5)	ENSG00000228536 (0.4)	ATG13 (0.2)
REACTOME_GLUTAMATE_NEUROTRANSMITTER_RELEASE_CYCLE	REACTOME_GLUTAMATE_NEUROTRANSMITTER_RELEASE_CYCLE	0.74	>=0.20	DGKZ (2.1)	ENSG00000228536 (1.5)	ENSG00000245311 (1.4)	RAG2 (1.4)	ARNTL2 (1.2)	ATG13 (1.0)	CBX4 (0.9)	NOX3 (0.9)	CDH13 (0.8)	DFNB31 (0.8)
ENSG00000120802	TMPO PPI subnetwork	0.74	>=0.20	NSUN7 (1.7)	LRP4 (1.1)	PACSIN3 (1.1)	MYBPC1 (0.7)	FAT3 (0.6)	ENSG00000223842 (0.6)	CKAP5 (0.5)	NOX3 (0.4)	ZNF408 (0.3)	ENSG00000228392 (0.1)
ENSG00000147202	DIAPH2 PPI subnetwork	0.74	>=0.20	CHRM4 (2.6)	AMBRA1 (2.3)	C11orf49 (2.1)	ARHGAP1 (2.0)	EFEMP1 (1.6)	DFNB31 (1.2)	ZNF408 (1.0)	ARFGAP2 (0.9)	DGKZ (0.8)	NOVA1 (0.6)
ENSG00000115816	CEBPZ PPI subnetwork	0.74	>=0.20	ZNF408 (2.3)	ENSG00000223842 (1.1)	FAT3 (0.8)	TFCP2L1 (0.7)	NSUN7 (0.7)	ARFGAP2 (0.7)	PACSIN3 (0.5)	CKAP5 (0.4)	EFEMP1 (0.4)	RAG2 (0.2)
GO:0044319	wound healing, spreading of cells	0.74	>=0.20	TFCP2L1 (2.5)	FHIT (1.4)	ENSG00000245311 (1.3)	LTBP1 (1.3)	ZNF408 (0.8)	ENSG00000228392 (0.7)	CDH13 (0.3)	TOX3 (0.2)	ATG13 (0.2)	PACSIN3 (0.1)
GO:0005099	Ras GTPase activator activity	0.74	>=0.20	DGKZ (1.6)	ARHGAP1 (1.5)	AMBRA1 (1.4)	ATG13 (1.2)	TFCP2L1 (1.0)	ARFGAP2 (1.0)	FOXL1 (1.0)	NSUN7 (0.8)	CREB3L1 (0.8)	CHRM4 (0.8)
ENSG00000165806	CASP7 PPI subnetwork	0.74	>=0.20	ARNTL2 (2.6)	ATG13 (2.3)	ENSG00000245311 (2.0)	RAG2 (1.6)	ARHGAP1 (1.5)	ENSG00000228392 (1.4)	ENSG00000228536 (1.2)	DGKZ (1.0)	C11orf49 (0.5)	CREB3L1 (0.3)
REACTOME_RESOLUTION_OF_AP_SITES_VIA_THE_MULTIPLE:NUCLEOTIDE_PATCH_REPLACEMENT_PATHWAY	REACTOME_RESOLUTION_OF_AP_SITES_VIA_THE_MULTIPLE:NUCLEOTIDE_PATCH_REPLACEMENT_PATHWAY	0.74	>=0.20	DDB2 (2.9)	CBX4 (1.6)	C11orf49 (1.3)	CDH13 (1.2)	HARBI1 (1.1)	PACSIN3 (1.0)	ENSG00000245311 (0.9)	ZNF408 (0.6)	TOX3 (0.5)	ENSG00000228536 (0.5)
REACTOME_REMOVAL_OF_DNA_PATCH_CONTAINING_ABASIC_RESIDUE	REACTOME_REMOVAL_OF_DNA_PATCH_CONTAINING_ABASIC_RESIDUE	0.74	>=0.20	DDB2 (2.9)	CBX4 (1.6)	C11orf49 (1.3)	CDH13 (1.2)	HARBI1 (1.1)	PACSIN3 (1.0)	ENSG00000245311 (0.9)	ZNF408 (0.6)	TOX3 (0.5)	ENSG00000228536 (0.5)
ENSG00000135446	CDK4 PPI subnetwork	0.74	>=0.20	DDB2 (2.8)	CKAP5 (2.1)	ARFGAP2 (1.3)	C11orf49 (1.1)	ARHGAP1 (1.1)	ENSG00000228536 (1.1)	ATG13 (0.9)	NOVA1 (0.6)	PACSIN3 (0.6)	FOXL1 (0.3)
ENSG00000198838	RYR3 PPI subnetwork	0.74	>=0.20	MYBPC1 (4.2)	PACSIN3 (3.1)	ENSG00000228536 (1.5)	DGKZ (1.0)	CDH13 (1.0)	ARFGAP2 (0.8)	DDB2 (0.6)	TFCP2L1 (0.5)	LYPLAL1 (0.5)	CHRM4 (0.4)
ENSG00000163069	SGCB PPI subnetwork	0.75	>=0.20	MYBPC1 (1.9)	ZNF408 (1.9)	SDC2 (1.9)	LRP4 (1.8)	PACSIN3 (1.7)	DGKZ (1.4)	FAT3 (1.4)	LTBP1 (1.3)	ARNTL2 (1.1)	NOX3 (0.8)
ENSG00000205542	TMSB4X PPI subnetwork	0.75	>=0.20	ARHGAP1 (3.4)	MYBPC1 (3.2)	DDB2 (2.3)	CREB3L1 (1.6)	ATG13 (1.4)	C11orf49 (1.0)	F2 (0.8)	ENSG00000245311 (0.6)	CKAP5 (0.6)	LTBP1 (0.6)
ENSG00000033122	LRRC7 PPI subnetwork	0.75	>=0.20	DGKZ (2.4)	ENSG00000223842 (2.0)	CDH13 (2.0)	MYBPC1 (1.8)	FAT3 (1.8)	CHRM4 (1.4)	C11orf49 (1.2)	CKAP5 (1.1)	LRP4 (0.8)	ZNF408 (0.7)
ENSG00000169220	RGS14 PPI subnetwork	0.75	>=0.20	ARHGAP1 (2.2)	NOX3 (1.5)	MYBPC1 (1.2)	LRP4 (1.2)	EFEMP1 (1.0)	ARNTL2 (0.7)	CDH13 (0.6)	CHRM4 (0.6)	DFNB31 (0.4)	ENSG00000223842 (0.4)
GO:0007530	sex determination	0.75	>=0.20	LYPLAL1 (2.4)	HARBI1 (2.0)	DFNB31 (1.5)	NOVA1 (1.3)	RAG2 (1.1)	ATG13 (0.9)	FHIT (0.7)	CHRM4 (0.6)	ZNF408 (0.5)	EFEMP1 (0.5)
ENSG00000088833	NSFL1C PPI subnetwork	0.75	>=0.20	ATG13 (3.2)	ARFGAP2 (2.3)	HARBI1 (1.7)	RAG2 (1.4)	ZNF408 (1.1)	PACSIN3 (1.1)	CBX4 (0.7)	EFEMP1 (0.3)	CKAP5 (0.3)	AMBRA1 (0.3)
MP:0000473	abnormal stomach glandular epithelium morphology	0.75	>=0.20	CREB3L1 (3.3)	ZNF408 (1.8)	PACSIN3 (1.5)	RAG2 (1.3)	LTBP1 (1.3)	TOX3 (1.3)	HARBI1 (1.0)	ARNTL2 (0.9)	AMBRA1 (0.8)	TFCP2L1 (0.7)
MP:0008706	decreased interleukin-6 secretion	0.75	>=0.20	ATG13 (1.5)	ARFGAP2 (1.1)	ZNF408 (1.1)	ARHGAP1 (1.0)	ARNTL2 (1.0)	EFEMP1 (0.9)	FOXL1 (0.9)	FHIT (0.7)	AMBRA1 (0.5)	DGKZ (0.4)
ENSG00000141404	GNAL PPI subnetwork	0.75	>=0.20	CHRM4 (4.0)	CDH13 (1.8)	FAT3 (1.3)	LRP4 (1.1)	NSUN7 (1.1)	DGKZ (1.1)	LTBP1 (1.0)	NOX3 (0.7)	DDB2 (0.4)	EFEMP1 (0.3)
ENSG00000162736	NCSTN PPI subnetwork	0.75	>=0.20	ARHGAP1 (2.2)	ATG13 (2.0)	NOVA1 (1.1)	ENSG00000223842 (1.0)	ARFGAP2 (0.9)	ENSG00000228392 (0.8)	NSUN7 (0.8)	HARBI1 (0.7)	AMBRA1 (0.6)	FOXL1 (0.5)
GO:0031072	heat shock protein binding	0.75	>=0.20	HARBI1 (2.0)	SDC2 (1.1)	TOX3 (1.1)	CDH13 (0.8)	ENSG00000245311 (0.7)	CBX4 (0.6)	FOXL1 (0.5)	FHIT (0.5)	ATG13 (0.4)	DFNB31 (0.4)
ENSG00000121621	KIF18A PPI subnetwork	0.75	>=0.20	CKAP5 (4.9)	DDB2 (1.7)	ARNTL2 (1.4)	ARFGAP2 (0.9)	NOX3 (0.8)	ATG13 (0.7)	FHIT (0.5)	LYPLAL1 (0.4)	HARBI1 (0.3)	ENSG00000228392 (0.2)
ENSG00000167553	TUBA1C PPI subnetwork	0.75	>=0.20	ARNTL2 (1.8)	CKAP5 (1.8)	ARHGAP1 (1.6)	EFEMP1 (1.5)	FAT3 (1.5)	ENSG00000245311 (1.4)	DDB2 (1.4)	SDC2 (1.2)	ARFGAP2 (1.0)	ZNF408 (0.9)
ENSG00000077522	ACTN2 PPI subnetwork	0.75	>=0.20	CHRM4 (2.7)	MYBPC1 (2.7)	DGKZ (2.5)	PACSIN3 (1.7)	ARNTL2 (1.7)	C11orf49 (1.7)	CBX4 (1.6)	FAT3 (1.4)	CREB3L1 (1.2)	ARHGAP1 (1.2)
ENSG00000160801	PTH1R PPI subnetwork	0.75	>=0.20	DGKZ (3.8)	ARNTL2 (1.4)	RAG2 (1.3)	CBX4 (1.1)	NOX3 (0.9)	ENSG00000228392 (0.8)	TOX3 (0.8)	NOVA1 (0.7)	ARHGAP1 (0.6)	CKAP5 (0.5)
REACTOME_TRANSLATION_INITIATION_COMPLEX_FORMATION	REACTOME_TRANSLATION_INITIATION_COMPLEX_FORMATION	0.75	>=0.20	ARFGAP2 (1.5)	HARBI1 (1.2)	EFEMP1 (1.1)	ENSG00000228536 (0.6)	CDH13 (0.5)	ATG13 (0.4)	NOVA1 (0.4)	DDB2 (0.4)	DGKZ (0.4)	FHIT (0.3)
ENSG00000131747	TOP2A PPI subnetwork	0.75	>=0.20	CKAP5 (3.5)	DGKZ (1.3)	DDB2 (1.1)	ARNTL2 (1.0)	NOX3 (0.9)	ENSG00000228536 (0.8)	RAG2 (0.7)	C11orf49 (0.3)	ENSG00000245311 (0.2)	LTBP1 (0.1)
ENSG00000064961	HMG20B PPI subnetwork	0.75	>=0.20	CKAP5 (2.5)	CBX4 (2.3)	C11orf49 (1.5)	DGKZ (1.3)	RAG2 (1.3)	AMBRA1 (1.0)	LRP4 (0.9)	ENSG00000228392 (0.9)	DDB2 (0.8)	ARHGAP1 (0.6)
ENSG00000148082	SHC3 PPI subnetwork	0.75	>=0.20	EFEMP1 (1.8)	TOX3 (1.7)	ENSG00000245311 (1.6)	FOXL1 (1.4)	CREB3L1 (1.3)	SDC2 (1.0)	NOX3 (0.9)	ZNF408 (0.6)	CHRM4 (0.5)	HARBI1 (0.5)
GO:0046496	nicotinamide nucleotide metabolic process	0.75	>=0.20	LYPLAL1 (2.3)	ARNTL2 (1.2)	NSUN7 (1.0)	FHIT (0.9)	ARFGAP2 (0.9)	TFCP2L1 (0.5)	ENSG00000245311 (0.4)	HARBI1 (0.4)	ENSG00000228536 (0.3)	NOX3 (0.3)
GO:0005506	iron ion binding	0.75	>=0.20	F2 (2.2)	LYPLAL1 (1.6)	CREB3L1 (1.2)	SDC2 (1.0)	ENSG00000223842 (0.9)	ARNTL2 (0.7)	LTBP1 (0.6)	PACSIN3 (0.5)	NSUN7 (0.5)	ENSG00000245311 (0.4)
ENSG00000145736	GTF2H2 PPI subnetwork	0.75	>=0.20	HARBI1 (2.0)	ZNF408 (1.6)	ARHGAP1 (1.5)	ATG13 (1.3)	DGKZ (1.1)	CKAP5 (1.0)	DDB2 (0.8)	AMBRA1 (0.7)	ARFGAP2 (0.7)	ENSG00000228536 (0.7)
ENSG00000136352	NKX2-1 PPI subnetwork	0.75	>=0.20	CBX4 (2.6)	ARHGAP1 (2.5)	ATG13 (2.0)	FOXL1 (1.3)	ENSG00000228392 (1.1)	AMBRA1 (1.0)	TFCP2L1 (0.9)	ENSG00000223842 (0.8)	PACSIN3 (0.7)	DFNB31 (0.6)
ENSG00000145907	G3BP1 PPI subnetwork	0.75	>=0.20	ZNF408 (2.4)	ARHGAP1 (2.1)	AMBRA1 (2.0)	DFNB31 (1.4)	MYBPC1 (1.4)	HARBI1 (1.2)	LYPLAL1 (1.2)	FHIT (1.2)	ARNTL2 (1.1)	ENSG00000223842 (0.8)
GO:0030837	negative regulation of actin filament polymerization	0.75	>=0.20	TFCP2L1 (2.1)	C11orf49 (1.7)	EFEMP1 (0.7)	NOVA1 (0.5)	TOX3 (0.4)	ZNF408 (0.4)	CHRM4 (0.3)	AMBRA1 (0.3)	MYBPC1 (0.3)	RAG2 (0.2)
ENSG00000105509	HAS1 PPI subnetwork	0.75	>=0.20	EFEMP1 (2.1)	CDH13 (1.5)	ENSG00000228392 (1.4)	LTBP1 (1.3)	ARHGAP1 (0.7)	LYPLAL1 (0.6)	C11orf49 (0.5)	CHRM4 (0.4)	ATG13 (0.3)	FHIT (0.2)
ENSG00000108592	FTSJ3 PPI subnetwork	0.75	>=0.20	ZNF408 (2.1)	ARFGAP2 (1.0)	ENSG00000223842 (0.6)	CDH13 (0.5)	PACSIN3 (0.4)	TFCP2L1 (0.4)	CKAP5 (0.4)	FHIT (0.3)	FAT3 (0.3)	NOX3 (0.3)
ENSG00000119048	UBE2B PPI subnetwork	0.75	>=0.20	CBX4 (1.5)	HARBI1 (1.5)	DDB2 (1.4)	CKAP5 (1.0)	ARNTL2 (0.5)	SDC2 (0.5)	ENSG00000245311 (0.5)	ATG13 (0.4)	FAT3 (0.3)	TFCP2L1 (0.3)
ENSG00000148468	FAM171A1 PPI subnetwork	0.75	>=0.20	CHRM4 (3.0)	ARFGAP2 (1.8)	AMBRA1 (1.7)	C11orf49 (1.7)	FOXL1 (1.2)	ARHGAP1 (1.1)	FAT3 (1.1)	ENSG00000228536 (1.0)	ARNTL2 (0.9)	CBX4 (0.8)
GO:0010741	negative regulation of intracellular protein kinase cascade	0.75	>=0.20	ENSG00000228392 (2.4)	CHRM4 (1.7)	DGKZ (1.3)	NOX3 (1.3)	AMBRA1 (1.2)	CBX4 (1.2)	DFNB31 (1.1)	PACSIN3 (0.8)	FHIT (0.7)	ENSG00000223842 (0.7)
GO:0031056	regulation of histone modification	0.75	>=0.20	ENSG00000223842 (3.2)	DGKZ (2.7)	NOX3 (1.6)	CDH13 (1.5)	AMBRA1 (1.4)	FHIT (0.9)	CBX4 (0.7)	DFNB31 (0.6)	DDB2 (0.5)	LTBP1 (0.1)
GO:0005385	zinc ion transmembrane transporter activity	0.75	>=0.20	ZNF408 (1.9)	LRP4 (1.7)	ENSG00000228536 (1.4)	ENSG00000228392 (1.0)	ARHGAP1 (0.7)	LYPLAL1 (0.6)	DFNB31 (0.6)	LTBP1 (0.6)	PACSIN3 (0.5)	FHIT (0.4)
GO:0045073	regulation of chemokine biosynthetic process	0.75	>=0.20	CDH13 (2.9)	ENSG00000228536 (1.8)	ENSG00000228392 (1.6)	C11orf49 (1.1)	NOX3 (0.6)	HARBI1 (0.6)	DGKZ (0.5)	DDB2 (0.5)	LRP4 (0.5)	RAG2 (0.3)
MP:0003077	abnormal cell cycle	0.75	>=0.20	DDB2 (3.1)	CKAP5 (2.1)	ENSG00000228392 (1.6)	DGKZ (1.3)	CBX4 (0.9)	CDH13 (0.6)	NOX3 (0.6)	PACSIN3 (0.4)	ARNTL2 (0.3)	FHIT (0.3)
GO:0051130	positive regulation of cellular component organization	0.75	>=0.20	DGKZ (1.7)	ARNTL2 (1.3)	CDH13 (0.9)	PACSIN3 (0.9)	FAT3 (0.9)	CREB3L1 (0.7)	CKAP5 (0.5)	LRP4 (0.4)	ARHGAP1 (0.4)	TFCP2L1 (0.4)
ENSG00000163599	CTLA4 PPI subnetwork	0.75	>=0.20	ARFGAP2 (2.5)	DDB2 (1.3)	ENSG00000228536 (1.1)	ARHGAP1 (1.0)	ENSG00000245311 (0.9)	LTBP1 (0.8)	ENSG00000223842 (0.7)	NOX3 (0.7)	FAT3 (0.7)	DFNB31 (0.7)
ENSG00000070770	CSNK2A2 PPI subnetwork	0.75	>=0.20	AMBRA1 (1.5)	ARFGAP2 (1.5)	CKAP5 (1.4)	DGKZ (1.0)	FOXL1 (0.7)	CBX4 (0.6)	NOX3 (0.6)	EFEMP1 (0.5)	LTBP1 (0.5)	RAG2 (0.5)
GO:0034097	response to cytokine stimulus	0.75	>=0.20	ARNTL2 (1.8)	ENSG00000245311 (1.4)	ENSG00000228536 (1.3)	NSUN7 (1.0)	HARBI1 (0.9)	EFEMP1 (0.7)	ENSG00000223842 (0.6)	ATG13 (0.4)	CDH13 (0.3)	DDB2 (0.2)
GO:0071241	cellular response to inorganic substance	0.75	>=0.20	NOX3 (3.3)	CBX4 (2.9)	DFNB31 (1.6)	PACSIN3 (1.3)	RAG2 (1.1)	FHIT (0.9)	LYPLAL1 (0.6)	CDH13 (0.6)	DDB2 (0.6)	CREB3L1 (0.4)
GO:0097060	synaptic membrane	0.75	>=0.20	CHRM4 (3.7)	DGKZ (1.5)	LRP4 (1.5)	FAT3 (1.4)	NOX3 (0.9)	MYBPC1 (0.7)	C11orf49 (0.7)	ENSG00000245311 (0.6)	NOVA1 (0.6)	PACSIN3 (0.5)
ENSG00000122966	CIT PPI subnetwork	0.75	>=0.20	SDC2 (1.8)	ARNTL2 (1.4)	ENSG00000223842 (1.4)	CHRM4 (1.2)	DFNB31 (1.0)	NOVA1 (1.0)	RAG2 (0.9)	DGKZ (0.7)	FAT3 (0.7)	LRP4 (0.2)
REACTOME_FACTORS_INVOLVED_IN_MEGAKARYOCYTE_DEVELOPMENT_AND_PLATELET_PRODUCTION	REACTOME_FACTORS_INVOLVED_IN_MEGAKARYOCYTE_DEVELOPMENT_AND_PLATELET_PRODUCTION	0.75	>=0.20	CKAP5 (3.4)	ARHGAP1 (1.7)	CBX4 (1.6)	LTBP1 (1.4)	CDH13 (1.1)	C11orf49 (1.1)	NOX3 (1.1)	ENSG00000228392 (1.0)	AMBRA1 (1.0)	DGKZ (0.7)
ENSG00000164985	PSIP1 PPI subnetwork	0.75	>=0.20	CKAP5 (2.8)	DDB2 (2.0)	ARNTL2 (0.9)	NSUN7 (0.9)	ENSG00000223842 (0.8)	AMBRA1 (0.8)	FAT3 (0.7)	ARFGAP2 (0.6)	ATG13 (0.6)	RAG2 (0.4)
GO:0004527	exonuclease activity	0.75	>=0.20	DDB2 (2.6)	HARBI1 (1.8)	ARFGAP2 (1.3)	ENSG00000228536 (1.1)	ARNTL2 (1.0)	C11orf49 (0.9)	CKAP5 (0.8)	FAT3 (0.5)	ATG13 (0.5)	LTBP1 (0.4)
REACTOME_VIRAL_MRNA_TRANSLATION	REACTOME_VIRAL_MRNA_TRANSLATION	0.75	>=0.20	MYBPC1 (1.5)	ENSG00000223842 (1.2)	TFCP2L1 (0.6)	ENSG00000228536 (0.3)	FOXL1 (0.3)	FHIT (0.3)	LRP4 (0.2)	DDB2 (0.2)	DGKZ (0.1)	ZNF408 (0.1)
GO:0051188	cofactor biosynthetic process	0.75	>=0.20	LYPLAL1 (3.1)	HARBI1 (2.2)	FHIT (2.2)	ARFGAP2 (1.2)	RAG2 (0.5)	NOX3 (0.4)	DDB2 (0.4)	ATG13 (0.0)	CHRM4 (0.0)	PACSIN3 (0.0)
REACTOME_TRANSPORT_OF_MATURE_MRNA_DERIVED_FROM_AN_INTRON:CONTAINING_TRANSCRIPT	REACTOME_TRANSPORT_OF_MATURE_MRNA_DERIVED_FROM_AN_INTRON:CONTAINING_TRANSCRIPT	0.75	>=0.20	NSUN7 (1.2)	ARFGAP2 (1.2)	CKAP5 (1.1)	ENSG00000223842 (0.9)	DDB2 (0.7)	ENSG00000228392 (0.7)	EFEMP1 (0.5)	NOVA1 (0.5)	RAG2 (0.4)	ARNTL2 (0.2)
ENSG00000173465	SSSCA1 PPI subnetwork	0.75	>=0.20	ENSG00000223842 (2.1)	C11orf49 (1.4)	ARFGAP2 (1.0)	HARBI1 (0.9)	PACSIN3 (0.7)	ENSG00000245311 (0.7)	NSUN7 (0.7)	DFNB31 (0.7)	EFEMP1 (0.4)	FHIT (0.3)
ENSG00000136485	DCAF7 PPI subnetwork	0.75	>=0.20	DFNB31 (1.7)	ZNF408 (1.3)	CHRM4 (1.3)	AMBRA1 (1.2)	CBX4 (0.9)	ENSG00000228536 (0.5)	CKAP5 (0.5)	PACSIN3 (0.4)	NOX3 (0.3)	FOXL1 (0.2)
MP:0005584	abnormal enzyme/coenzyme activity	0.75	>=0.20	NOX3 (2.2)	DFNB31 (1.6)	LRP4 (1.2)	NOVA1 (1.1)	ENSG00000223842 (0.7)	F2 (0.6)	ENSG00000228392 (0.5)	CDH13 (0.5)	LYPLAL1 (0.5)	FHIT (0.3)
ENSG00000147601	TERF1 PPI subnetwork	0.75	>=0.20	ARFGAP2 (1.8)	CKAP5 (1.8)	TFCP2L1 (1.7)	FOXL1 (1.1)	ATG13 (1.0)	TOX3 (0.9)	SDC2 (0.8)	ARHGAP1 (0.6)	MYBPC1 (0.6)	DGKZ (0.6)
ENSG00000175505	CLCF1 PPI subnetwork	0.75	>=0.20	EFEMP1 (2.2)	NSUN7 (1.4)	ENSG00000228392 (1.1)	ENSG00000245311 (1.1)	ARNTL2 (1.0)	NOX3 (0.5)	ARHGAP1 (0.5)	MYBPC1 (0.5)	LRP4 (0.4)	F2 (0.4)
ENSG00000188404	SELL PPI subnetwork	0.75	>=0.20	ENSG00000245311 (1.9)	EFEMP1 (1.7)	DGKZ (1.7)	CREB3L1 (1.0)	MYBPC1 (1.0)	FHIT (0.7)	C11orf49 (0.7)	ATG13 (0.7)	ARNTL2 (0.6)	FOXL1 (0.6)
GO:0008376	acetylgalactosaminyltransferase activity	0.75	>=0.20	CREB3L1 (2.8)	ENSG00000245311 (1.8)	LTBP1 (1.6)	CHRM4 (1.2)	ENSG00000228392 (0.8)	C11orf49 (0.7)	EFEMP1 (0.7)	ARNTL2 (0.6)	AMBRA1 (0.6)	TOX3 (0.5)
GO:0009452	RNA capping	0.75	>=0.20	ZNF408 (1.5)	NOX3 (1.4)	ATG13 (1.3)	RAG2 (1.1)	C11orf49 (0.9)	AMBRA1 (0.9)	NSUN7 (0.9)	ARHGAP1 (0.8)	HARBI1 (0.8)	DGKZ (0.5)
ENSG00000070961	ATP2B1 PPI subnetwork	0.75	>=0.20	NOVA1 (2.2)	DGKZ (1.8)	C11orf49 (1.6)	CHRM4 (1.6)	CBX4 (1.3)	RAG2 (1.0)	ARHGAP1 (1.0)	FOXL1 (1.0)	LYPLAL1 (0.8)	ARNTL2 (0.8)
GO:0048002	antigen processing and presentation of peptide antigen	0.75	>=0.20	ARFGAP2 (1.6)	RAG2 (1.2)	ARNTL2 (1.2)	HARBI1 (1.1)	ENSG00000223842 (1.0)	NOX3 (0.9)	ATG13 (0.8)	ENSG00000228536 (0.6)	CREB3L1 (0.5)	CDH13 (0.5)
ENSG00000114737	CISH PPI subnetwork	0.75	>=0.20	FHIT (1.9)	ARHGAP1 (1.8)	EFEMP1 (1.7)	MYBPC1 (0.9)	SDC2 (0.5)	LYPLAL1 (0.4)	ENSG00000245311 (0.4)	NSUN7 (0.3)	ENSG00000228536 (0.3)	ARFGAP2 (0.3)
GO:0043299	leukocyte degranulation	0.75	>=0.20	NOX3 (2.6)	DGKZ (1.0)	ARNTL2 (0.7)	ENSG00000245311 (0.6)	ARFGAP2 (0.6)	HARBI1 (0.5)	NSUN7 (0.5)	FHIT (0.4)	LRP4 (0.3)	RAG2 (0.3)
ENSG00000133056	PIK3C2B PPI subnetwork	0.75	>=0.20	ARHGAP1 (1.9)	TFCP2L1 (1.8)	ARNTL2 (1.6)	ARFGAP2 (1.6)	PACSIN3 (1.5)	CBX4 (1.0)	NOX3 (0.9)	LRP4 (0.8)	ENSG00000245311 (0.8)	AMBRA1 (0.6)
REACTOME_NF:KB_ACTIVATION_THROUGH_FADDRIP:1_PATHWAY_MEDIATED_BY_CASPASE:8_AND_:10	REACTOME_NF:KB_ACTIVATION_THROUGH_FADDRIP:1_PATHWAY_MEDIATED_BY_CASPASE:8_AND_:10	0.75	>=0.20	AMBRA1 (1.9)	HARBI1 (1.8)	ENSG00000228392 (1.4)	ENSG00000228536 (1.3)	ARHGAP1 (1.2)	PACSIN3 (1.2)	ARFGAP2 (1.1)	ZNF408 (0.8)	DDB2 (0.6)	FHIT (0.6)
MP:0000688	lymphoid hyperplasia	0.75	>=0.20	DDB2 (3.9)	RAG2 (1.8)	ENSG00000228536 (1.5)	ENSG00000245311 (1.3)	DFNB31 (0.9)	ZNF408 (0.7)	ENSG00000223842 (0.7)	EFEMP1 (0.6)	AMBRA1 (0.6)	ENSG00000228392 (0.5)
ENSG00000163440	PDCL2 PPI subnetwork	0.75	>=0.20	HARBI1 (1.0)	NSUN7 (1.0)	SDC2 (0.9)	ARFGAP2 (0.8)	C11orf49 (0.6)	TOX3 (0.6)	ZNF408 (0.3)	ENSG00000223842 (0.3)	FOXL1 (0.2)	ENSG00000228392 (0.2)
MP:0006058	decreased cerebral infarction size	0.75	>=0.20	EFEMP1 (2.1)	NOVA1 (1.3)	FHIT (0.9)	ATG13 (0.8)	TOX3 (0.8)	ENSG00000223842 (0.7)	F2 (0.7)	SDC2 (0.6)	CDH13 (0.4)	LYPLAL1 (0.3)
MP:0003463	abnormal single cell response	0.75	>=0.20	CHRM4 (2.1)	ENSG00000228536 (1.5)	FOXL1 (1.5)	TOX3 (1.5)	CKAP5 (1.1)	FAT3 (0.9)	DFNB31 (0.9)	NOX3 (0.8)	NSUN7 (0.7)	HARBI1 (0.7)
GO:0007200	phospholipase C-activating G-protein coupled receptor signaling pathway	0.75	>=0.20	CHRM4 (3.0)	NOX3 (2.0)	FOXL1 (1.5)	HARBI1 (1.4)	FAT3 (0.8)	LTBP1 (0.8)	ENSG00000228392 (0.6)	FHIT (0.6)	ENSG00000228536 (0.6)	EFEMP1 (0.6)
ENSG00000112592	TBP PPI subnetwork	0.75	>=0.20	DGKZ (2.5)	CBX4 (1.9)	CKAP5 (1.2)	ZNF408 (1.1)	ATG13 (1.1)	ARFGAP2 (0.6)	DDB2 (0.6)	HARBI1 (0.5)	AMBRA1 (0.5)	DFNB31 (0.4)
GO:0050905	neuromuscular process	0.75	>=0.20	CHRM4 (2.1)	NOVA1 (1.7)	ENSG00000245311 (1.1)	ENSG00000228392 (0.9)	FOXL1 (0.8)	FAT3 (0.7)	HARBI1 (0.7)	DFNB31 (0.7)	ENSG00000223842 (0.6)	LYPLAL1 (0.5)
REACTOME_ADHERENS_JUNCTIONS_INTERACTIONS	REACTOME_ADHERENS_JUNCTIONS_INTERACTIONS	0.75	>=0.20	FAT3 (3.7)	LRP4 (2.4)	ENSG00000223842 (1.9)	CREB3L1 (1.5)	NOVA1 (1.5)	EFEMP1 (0.8)	SDC2 (0.8)	CDH13 (0.8)	MYBPC1 (0.7)	TOX3 (0.7)
ENSG00000108424	KPNB1 PPI subnetwork	0.75	>=0.20	CKAP5 (2.2)	LTBP1 (1.3)	ARNTL2 (1.0)	NOX3 (0.7)	EFEMP1 (0.6)	ARFGAP2 (0.5)	AMBRA1 (0.5)	DDB2 (0.4)	SDC2 (0.3)	FAT3 (0.2)
ENSG00000182578	CSF1R PPI subnetwork	0.75	>=0.20	NOX3 (2.2)	AMBRA1 (2.1)	LRP4 (1.7)	ARHGAP1 (1.5)	CBX4 (1.5)	DGKZ (1.4)	ATG13 (1.3)	FAT3 (1.2)	ENSG00000228392 (1.0)	CREB3L1 (0.9)
ENSG00000137403	HLA-F PPI subnetwork	0.75	>=0.20	SDC2 (2.1)	CHRM4 (1.4)	NSUN7 (1.3)	RAG2 (1.1)	CREB3L1 (0.5)	DFNB31 (0.5)	ENSG00000245311 (0.2)	NOVA1 (0.1)	LRP4 (0.1)	HARBI1 (0.1)
KEGG_GLYOXYLATE_AND_DICARBOXYLATE_METABOLISM	KEGG_GLYOXYLATE_AND_DICARBOXYLATE_METABOLISM	0.75	>=0.20	FHIT (2.2)	CBX4 (1.4)	CDH13 (1.1)	LYPLAL1 (0.7)	NSUN7 (0.6)	ARNTL2 (0.6)	ENSG00000245311 (0.5)	ARFGAP2 (0.4)	F2 (0.3)	NOVA1 (0.2)
GO:0021952	central nervous system projection neuron axonogenesis	0.75	>=0.20	FAT3 (2.8)	NOVA1 (1.8)	TOX3 (1.6)	C11orf49 (1.2)	CBX4 (1.2)	TFCP2L1 (1.1)	HARBI1 (1.0)	ENSG00000228536 (1.0)	LRP4 (0.9)	CHRM4 (0.9)
GO:0005484	SNAP receptor activity	0.75	>=0.20	ENSG00000228536 (3.0)	ATG13 (1.7)	RAG2 (1.7)	C11orf49 (1.5)	ARHGAP1 (1.3)	DFNB31 (1.2)	HARBI1 (1.1)	ARNTL2 (1.0)	CREB3L1 (1.0)	DGKZ (0.8)
ENSG00000064995	TAF11 PPI subnetwork	0.75	>=0.20	HARBI1 (1.4)	CKAP5 (1.4)	CBX4 (1.3)	ATG13 (1.2)	ARHGAP1 (0.8)	CDH13 (0.7)	AMBRA1 (0.5)	ENSG00000228536 (0.4)	ZNF408 (0.4)	ENSG00000223842 (0.4)
REACTOME_CD28_CO:STIMULATION	REACTOME_CD28_CO:STIMULATION	0.75	>=0.20	AMBRA1 (1.9)	CBX4 (1.5)	ENSG00000245311 (1.2)	NSUN7 (1.2)	LRP4 (1.0)	ARFGAP2 (0.9)	ENSG00000228392 (0.8)	ARNTL2 (0.8)	ATG13 (0.8)	ARHGAP1 (0.5)
GO:0006595	polyamine metabolic process	0.75	>=0.20	CDH13 (1.9)	C11orf49 (1.7)	DGKZ (1.4)	PACSIN3 (1.2)	LYPLAL1 (1.1)	FOXL1 (1.1)	ARFGAP2 (1.1)	FHIT (0.8)	HARBI1 (0.6)	ENSG00000223842 (0.4)
MP:0002136	abnormal kidney physiology	0.75	>=0.20	ATG13 (2.0)	DDB2 (1.9)	F2 (1.5)	ZNF408 (1.3)	TFCP2L1 (1.1)	CDH13 (1.0)	NOX3 (1.0)	LYPLAL1 (0.9)	ENSG00000228536 (0.8)	CHRM4 (0.7)
MP:0000961	abnormal dorsal root ganglion morphology	0.75	>=0.20	NOVA1 (1.8)	LYPLAL1 (1.6)	LRP4 (1.6)	CBX4 (1.4)	MYBPC1 (1.4)	CREB3L1 (1.2)	DFNB31 (1.1)	FAT3 (1.1)	CDH13 (0.9)	FOXL1 (0.8)
GO:0035967	cellular response to topologically incorrect protein	0.75	>=0.20	CBX4 (3.1)	ATG13 (2.4)	PACSIN3 (0.6)	HARBI1 (0.4)	LYPLAL1 (0.4)	TOX3 (0.3)	ARFGAP2 (0.2)	ARNTL2 (0.2)	ZNF408 (0.1)	SDC2 (0.1)
ENSG00000129465	RIPK3 PPI subnetwork	0.75	>=0.20	SDC2 (1.5)	ARHGAP1 (1.2)	MYBPC1 (1.1)	CKAP5 (1.0)	EFEMP1 (0.8)	NOVA1 (0.5)	NSUN7 (0.4)	C11orf49 (0.3)	DFNB31 (0.2)	TOX3 (0.2)
GO:0048661	positive regulation of smooth muscle cell proliferation	0.75	>=0.20	HARBI1 (1.5)	LRP4 (1.2)	RAG2 (1.1)	CDH13 (1.1)	ENSG00000228536 (0.8)	FOXL1 (0.8)	ZNF408 (0.7)	FHIT (0.6)	DGKZ (0.5)	NOX3 (0.3)
MP:0008533	abnormal anterior visceral endoderm morphology	0.75	>=0.20	LTBP1 (2.3)	CDH13 (1.4)	ARFGAP2 (1.2)	F2 (1.2)	NOX3 (1.2)	AMBRA1 (1.1)	DDB2 (1.0)	TOX3 (0.6)	LRP4 (0.6)	LYPLAL1 (0.4)
GO:0035257	nuclear hormone receptor binding	0.75	>=0.20	CBX4 (2.2)	AMBRA1 (2.0)	ATG13 (1.9)	CKAP5 (1.7)	ARFGAP2 (1.6)	FAT3 (1.1)	NOX3 (1.1)	TFCP2L1 (0.8)	DDB2 (0.8)	DGKZ (0.6)
MP:0000291	enlarged pericardium	0.75	>=0.20	EFEMP1 (1.4)	TFCP2L1 (1.2)	FHIT (1.1)	LTBP1 (1.1)	CDH13 (1.0)	ENSG00000245311 (1.0)	ARHGAP1 (0.8)	ENSG00000223842 (0.8)	AMBRA1 (0.7)	SDC2 (0.4)
GO:0012506	vesicle membrane	0.75	>=0.20	ARHGAP1 (2.1)	DFNB31 (1.8)	ENSG00000228536 (1.8)	ATG13 (1.8)	ARFGAP2 (1.6)	ENSG00000223842 (1.4)	CREB3L1 (1.3)	CHRM4 (1.3)	C11orf49 (0.9)	ARNTL2 (0.9)
ENSG00000089685	BIRC5 PPI subnetwork	0.75	>=0.20	CKAP5 (4.8)	ARNTL2 (1.9)	DDB2 (1.9)	NOX3 (0.9)	ATG13 (0.7)	ARFGAP2 (0.7)	CDH13 (0.4)	ENSG00000228392 (0.3)	NSUN7 (0.2)	TOX3 (0.2)
ENSG00000174444	RPL4 PPI subnetwork	0.75	>=0.20	EFEMP1 (1.4)	ARFGAP2 (1.1)	TFCP2L1 (1.0)	CKAP5 (0.7)	MYBPC1 (0.7)	ZNF408 (0.6)	DGKZ (0.5)	AMBRA1 (0.3)	NOVA1 (0.2)	ARHGAP1 (0.2)
ENSG00000148303	RPL7A PPI subnetwork	0.75	>=0.20	MYBPC1 (1.4)	ZNF408 (1.3)	EFEMP1 (1.1)	ARFGAP2 (1.0)	NOVA1 (0.5)	DGKZ (0.5)	CKAP5 (0.4)	TFCP2L1 (0.3)	PACSIN3 (0.2)	DFNB31 (0.2)
ENSG00000037280	FLT4 PPI subnetwork	0.75	>=0.20	NOVA1 (1.8)	CDH13 (1.3)	LTBP1 (1.2)	LYPLAL1 (1.0)	CREB3L1 (1.0)	ARHGAP1 (0.8)	FAT3 (0.8)	EFEMP1 (0.6)	ATG13 (0.6)	ENSG00000228392 (0.6)
ENSG00000126522	ASL PPI subnetwork	0.75	>=0.20	ENSG00000245311 (1.7)	HARBI1 (1.6)	EFEMP1 (1.3)	ARFGAP2 (0.9)	DGKZ (0.8)	NOX3 (0.8)	RAG2 (0.7)	FHIT (0.6)	ZNF408 (0.6)	ENSG00000228392 (0.4)
GO:0045182	translation regulator activity	0.75	>=0.20	DDB2 (2.2)	ARFGAP2 (1.8)	LTBP1 (1.3)	TFCP2L1 (1.2)	PACSIN3 (1.2)	DFNB31 (0.8)	LYPLAL1 (0.7)	ZNF408 (0.4)	SDC2 (0.4)	EFEMP1 (0.4)
GO:0008542	visual learning	0.75	>=0.20	CHRM4 (4.5)	ZNF408 (2.3)	FOXL1 (2.1)	HARBI1 (1.9)	ENSG00000223842 (1.8)	C11orf49 (1.8)	CDH13 (1.8)	ATG13 (1.5)	ARFGAP2 (1.5)	FAT3 (1.2)
ENSG00000114942	EEF1B2 PPI subnetwork	0.75	>=0.20	ATG13 (2.1)	HARBI1 (1.5)	PACSIN3 (1.4)	AMBRA1 (1.2)	CBX4 (1.2)	ENSG00000223842 (1.1)	FHIT (0.9)	CKAP5 (0.8)	ARFGAP2 (0.8)	EFEMP1 (0.7)
GO:0043123	positive regulation of I-kappaB kinase/NF-kappaB cascade	0.75	>=0.20	ENSG00000223842 (2.0)	ENSG00000228536 (1.8)	ENSG00000228392 (1.8)	ARNTL2 (1.3)	C11orf49 (1.1)	DDB2 (1.0)	AMBRA1 (0.9)	ENSG00000245311 (0.8)	DGKZ (0.8)	ARHGAP1 (0.7)
ENSG00000171566	PLRG1 PPI subnetwork	0.75	>=0.20	ZNF408 (2.7)	ARFGAP2 (1.9)	RAG2 (1.6)	CKAP5 (1.5)	AMBRA1 (1.1)	ARHGAP1 (0.9)	FAT3 (0.5)	DGKZ (0.4)	C11orf49 (0.3)	F2 (0.2)
MP:0001853	heart inflammation	0.75	>=0.20	LTBP1 (1.4)	EFEMP1 (1.1)	NSUN7 (0.9)	ENSG00000228392 (0.7)	CREB3L1 (0.4)	CDH13 (0.4)	PACSIN3 (0.3)	CKAP5 (0.2)	CBX4 (0.2)	DDB2 (0.1)
ENSG00000197448	GSTK1 PPI subnetwork	0.75	>=0.20	CKAP5 (2.2)	C11orf49 (1.6)	ATG13 (1.2)	ARFGAP2 (1.0)	NOX3 (0.6)	CHRM4 (0.6)	EFEMP1 (0.4)	CDH13 (0.4)	LYPLAL1 (0.3)	TFCP2L1 (0.2)
ENSG00000167977	KCTD5 PPI subnetwork	0.75	>=0.20	ZNF408 (3.1)	ENSG00000223842 (2.9)	ARHGAP1 (2.7)	ATG13 (2.2)	ARFGAP2 (2.2)	DGKZ (1.7)	CKAP5 (1.5)	C11orf49 (1.4)	FOXL1 (1.2)	DDB2 (1.2)
MP:0003044	impaired basement membrane formation	0.75	>=0.20	NOVA1 (1.7)	SDC2 (1.7)	EFEMP1 (1.6)	CDH13 (1.2)	HARBI1 (1.0)	LTBP1 (1.0)	DFNB31 (0.8)	ENSG00000223842 (0.8)	ARNTL2 (0.7)	NSUN7 (0.3)
GO:0021761	limbic system development	0.75	>=0.20	DFNB31 (2.1)	FAT3 (1.4)	TOX3 (1.3)	CHRM4 (1.1)	ENSG00000228392 (1.0)	CBX4 (0.6)	FHIT (0.5)	FOXL1 (0.2)	NOVA1 (0.1)	DDB2 (0.1)
ENSG00000148334	PTGES2 PPI subnetwork	0.75	>=0.20	ARFGAP2 (2.7)	AMBRA1 (1.9)	CDH13 (1.6)	LTBP1 (0.9)	CREB3L1 (0.9)	DDB2 (0.8)	LYPLAL1 (0.8)	CKAP5 (0.7)	PACSIN3 (0.7)	C11orf49 (0.7)
REACTOME_FORMATION_OF_ATP_BY_CHEMIOSMOTIC_COUPLING	REACTOME_FORMATION_OF_ATP_BY_CHEMIOSMOTIC_COUPLING	0.75	>=0.20	FHIT (1.7)	ZNF408 (1.1)	LYPLAL1 (0.5)	HARBI1 (0.5)	TFCP2L1 (0.5)	ENSG00000228536 (0.4)	NSUN7 (0.3)	FOXL1 (0.2)	LTBP1 (0.1)	PACSIN3 (0.1)
MP:0005079	defective cytotoxic T cell cytolysis	0.76	>=0.20	EFEMP1 (1.5)	DDB2 (1.2)	ENSG00000228536 (1.1)	NOX3 (1.0)	NSUN7 (0.8)	ENSG00000228392 (0.7)	DGKZ (0.6)	CHRM4 (0.5)	ENSG00000245311 (0.2)	ENSG00000223842 (0.1)
GO:0051129	negative regulation of cellular component organization	0.76	>=0.20	ENSG00000223842 (1.7)	C11orf49 (1.5)	CKAP5 (1.4)	DGKZ (1.0)	EFEMP1 (1.0)	TFCP2L1 (0.9)	FAT3 (0.9)	LRP4 (0.7)	NOVA1 (0.7)	LTBP1 (0.7)
GO:0007129	synapsis	0.76	>=0.20	NSUN7 (2.0)	ENSG00000245311 (1.2)	LYPLAL1 (1.2)	ZNF408 (1.1)	RAG2 (0.9)	NOX3 (0.5)	FHIT (0.4)	NOVA1 (0.3)	DDB2 (0.3)	C11orf49 (0.2)
GO:0032279	asymmetric synapse	0.76	>=0.20	CHRM4 (3.6)	ENSG00000228392 (2.1)	ENSG00000245311 (2.1)	DGKZ (2.0)	ARNTL2 (2.0)	NOX3 (2.0)	NOVA1 (1.9)	NSUN7 (1.1)	CREB3L1 (1.0)	TOX3 (0.7)
ENSG00000136738	STAM PPI subnetwork	0.76	>=0.20	CBX4 (1.9)	ARHGAP1 (1.6)	ATG13 (1.5)	CKAP5 (1.4)	ARFGAP2 (1.3)	DFNB31 (1.1)	LYPLAL1 (1.1)	DDB2 (0.9)	ENSG00000223842 (0.7)	ENSG00000228536 (0.7)
ENSG00000179091	CYC1 PPI subnetwork	0.76	>=0.20	FHIT (1.1)	DGKZ (1.0)	AMBRA1 (0.9)	ARFGAP2 (0.8)	DDB2 (0.7)	CHRM4 (0.5)	FAT3 (0.4)	HARBI1 (0.4)	ZNF408 (0.4)	ENSG00000228392 (0.4)
MP:0003194	abnormal frequency of paradoxical sleep	0.76	>=0.20	CHRM4 (4.0)	ENSG00000228392 (1.6)	CDH13 (1.3)	HARBI1 (1.2)	FHIT (1.0)	RAG2 (0.9)	CREB3L1 (0.8)	ENSG00000245311 (0.7)	EFEMP1 (0.7)	NOVA1 (0.6)
ENSG00000096063	SRPK1 PPI subnetwork	0.76	>=0.20	ARFGAP2 (2.3)	CKAP5 (1.6)	ENSG00000245311 (1.0)	TOX3 (1.0)	ARHGAP1 (0.9)	LTBP1 (0.7)	AMBRA1 (0.6)	RAG2 (0.5)	ARNTL2 (0.5)	DDB2 (0.4)
ENSG00000069431	ABCC9 PPI subnetwork	0.76	>=0.20	NOX3 (3.4)	TOX3 (1.8)	AMBRA1 (1.4)	DGKZ (1.2)	LTBP1 (1.1)	ARHGAP1 (1.0)	CBX4 (0.8)	FOXL1 (0.7)	HARBI1 (0.7)	LRP4 (0.6)
ENSG00000111752	PHC1 PPI subnetwork	0.76	>=0.20	CBX4 (1.9)	DFNB31 (1.4)	AMBRA1 (1.0)	RAG2 (0.9)	TOX3 (0.9)	ZNF408 (0.8)	CREB3L1 (0.8)	CDH13 (0.7)	C11orf49 (0.6)	FHIT (0.6)
ENSG00000164742	ADCY1 PPI subnetwork	0.76	>=0.20	FHIT (2.0)	FOXL1 (1.6)	ARHGAP1 (1.4)	DGKZ (1.4)	EFEMP1 (0.9)	TOX3 (0.8)	SDC2 (0.8)	TFCP2L1 (0.6)	CDH13 (0.5)	LTBP1 (0.4)
GO:0033116	endoplasmic reticulum-Golgi intermediate compartment membrane	0.76	>=0.20	CREB3L1 (2.7)	ATG13 (2.1)	ARHGAP1 (1.9)	ENSG00000245311 (1.1)	NOX3 (0.9)	ARFGAP2 (0.9)	HARBI1 (0.8)	CHRM4 (0.7)	ENSG00000228536 (0.6)	SDC2 (0.5)
GO:0000149	SNARE binding	0.76	>=0.20	DGKZ (2.3)	DFNB31 (1.9)	CHRM4 (1.7)	ENSG00000228536 (1.4)	ARNTL2 (1.3)	ATG13 (1.3)	RAG2 (1.0)	C11orf49 (0.7)	ENSG00000245311 (0.7)	LYPLAL1 (0.6)
ENSG00000175203	DCTN2 PPI subnetwork	0.76	>=0.20	C11orf49 (3.9)	ATG13 (2.8)	ARFGAP2 (2.0)	CKAP5 (1.8)	ARNTL2 (1.7)	NOVA1 (1.5)	HARBI1 (1.2)	PACSIN3 (0.9)	ARHGAP1 (0.7)	AMBRA1 (0.7)
ENSG00000101868	POLA1 PPI subnetwork	0.76	>=0.20	DDB2 (3.9)	CKAP5 (1.4)	NOX3 (1.1)	ATG13 (0.7)	DGKZ (0.5)	TFCP2L1 (0.5)	NOVA1 (0.4)	CDH13 (0.4)	ENSG00000228536 (0.4)	ARHGAP1 (0.3)
REACTOME_CAP:DEPENDENT_TRANSLATION_INITIATION	REACTOME_CAP:DEPENDENT_TRANSLATION_INITIATION	0.76	>=0.20	ARFGAP2 (1.3)	HARBI1 (1.0)	ENSG00000223842 (0.9)	MYBPC1 (0.7)	NOVA1 (0.7)	EFEMP1 (0.6)	PACSIN3 (0.6)	ENSG00000228536 (0.6)	DGKZ (0.5)	ATG13 (0.3)
REACTOME_EUKARYOTIC_TRANSLATION_INITIATION	REACTOME_EUKARYOTIC_TRANSLATION_INITIATION	0.76	>=0.20	ARFGAP2 (1.3)	HARBI1 (1.0)	ENSG00000223842 (0.9)	MYBPC1 (0.7)	NOVA1 (0.7)	EFEMP1 (0.6)	PACSIN3 (0.6)	ENSG00000228536 (0.6)	DGKZ (0.5)	ATG13 (0.3)
MP:0009766	increased sensitivity to xenobiotic induced morbidity/mortality	0.76	>=0.20	DDB2 (1.5)	ENSG00000245311 (1.3)	LTBP1 (1.2)	FHIT (1.1)	FOXL1 (1.0)	F2 (0.9)	CDH13 (0.8)	HARBI1 (0.5)	SDC2 (0.5)	AMBRA1 (0.5)
MP:0002914	abnormal endplate potential	0.76	>=0.20	MYBPC1 (2.1)	CHRM4 (2.0)	LRP4 (1.8)	NOX3 (1.4)	FOXL1 (1.2)	DDB2 (1.0)	FAT3 (1.0)	CDH13 (0.9)	CREB3L1 (0.9)	PACSIN3 (0.8)
GO:0016849	phosphorus-oxygen lyase activity	0.76	>=0.20	CHRM4 (2.2)	CDH13 (2.1)	NSUN7 (1.5)	LTBP1 (1.3)	SDC2 (1.0)	LRP4 (0.6)	ARHGAP1 (0.4)	NOX3 (0.4)	ENSG00000245311 (0.3)	DGKZ (0.2)
ENSG00000196455	PIK3R4 PPI subnetwork	0.76	>=0.20	ENSG00000245311 (2.3)	ARFGAP2 (1.9)	ARHGAP1 (1.9)	TOX3 (1.0)	ENSG00000228536 (0.9)	AMBRA1 (0.8)	LYPLAL1 (0.8)	SDC2 (0.6)	NOX3 (0.6)	HARBI1 (0.4)
GO:0043410	positive regulation of MAPK cascade	0.76	>=0.20	LRP4 (1.9)	ENSG00000228536 (1.6)	FOXL1 (1.5)	PACSIN3 (0.9)	ZNF408 (0.9)	FAT3 (0.8)	ENSG00000245311 (0.7)	C11orf49 (0.7)	ARNTL2 (0.6)	TOX3 (0.6)
GO:0015149	hexose transmembrane transporter activity	0.76	>=0.20	ARNTL2 (1.5)	ENSG00000228536 (1.4)	FAT3 (1.2)	LTBP1 (0.9)	CDH13 (0.6)	LYPLAL1 (0.5)	FHIT (0.4)	C11orf49 (0.3)	NSUN7 (0.3)	FOXL1 (0.2)
GO:0016607	nuclear speck	0.76	>=0.20	ZNF408 (2.1)	AMBRA1 (1.3)	ARFGAP2 (1.3)	CBX4 (1.1)	ATG13 (0.9)	DFNB31 (0.7)	RAG2 (0.5)	TOX3 (0.4)	EFEMP1 (0.4)	ARHGAP1 (0.3)
GO:0001190	RNA polymerase II transcription factor binding transcription factor activity involved in positive regulation of transcription	0.76	>=0.20	TOX3 (3.1)	CBX4 (2.7)	ZNF408 (2.0)	NOX3 (1.4)	EFEMP1 (1.3)	LYPLAL1 (1.3)	NOVA1 (1.3)	ARNTL2 (0.9)	DFNB31 (0.4)	ENSG00000223842 (0.3)
GO:0001105	RNA polymerase II transcription coactivator activity	0.76	>=0.20	TOX3 (3.1)	CBX4 (2.7)	ZNF408 (2.0)	NOX3 (1.4)	EFEMP1 (1.3)	LYPLAL1 (1.3)	NOVA1 (1.3)	ARNTL2 (0.9)	DFNB31 (0.4)	ENSG00000223842 (0.3)
ENSG00000168283	BMI1 PPI subnetwork	0.76	>=0.20	AMBRA1 (1.8)	DFNB31 (1.5)	FAT3 (1.5)	ZNF408 (1.0)	C11orf49 (1.0)	CBX4 (0.9)	TOX3 (0.8)	CKAP5 (0.6)	ARFGAP2 (0.5)	NOX3 (0.4)
GO:0009066	aspartate family amino acid metabolic process	0.76	>=0.20	LYPLAL1 (3.0)	CDH13 (1.8)	FHIT (1.7)	NSUN7 (1.3)	ENSG00000223842 (0.5)	PACSIN3 (0.5)	F2 (0.2)	HARBI1 (0.1)	TFCP2L1 (0.0)	C11orf49 (-0.0)
GO:0006639	acylglycerol metabolic process	0.76	>=0.20	F2 (1.5)	FHIT (1.2)	RAG2 (1.0)	ARFGAP2 (0.9)	DGKZ (0.8)	CHRM4 (0.8)	AMBRA1 (0.8)	NOVA1 (0.7)	LYPLAL1 (0.5)	ENSG00000228536 (0.5)
ENSG00000169251	NMD3 PPI subnetwork	0.76	>=0.20	ZNF408 (2.6)	TFCP2L1 (1.5)	PACSIN3 (1.4)	HARBI1 (0.9)	ARFGAP2 (0.9)	CDH13 (0.7)	EFEMP1 (0.5)	RAG2 (0.4)	F2 (0.4)	CBX4 (0.3)
MP:0001489	decreased startle reflex	0.76	>=0.20	CHRM4 (2.4)	FAT3 (1.7)	FHIT (1.7)	ENSG00000223842 (1.4)	FOXL1 (1.3)	ENSG00000245311 (1.0)	NSUN7 (0.8)	TOX3 (0.7)	F2 (0.6)	EFEMP1 (0.5)
MP:0002335	decreased airway responsiveness	0.76	>=0.20	TFCP2L1 (2.5)	LRP4 (1.6)	CDH13 (0.9)	EFEMP1 (0.7)	DFNB31 (0.7)	DDB2 (0.7)	MYBPC1 (0.6)	NOVA1 (0.5)	ENSG00000228536 (0.4)	ENSG00000223842 (0.4)
GO:0006613	cotranslational protein targeting to membrane	0.76	>=0.20	CREB3L1 (1.4)	ATG13 (1.4)	RAG2 (0.8)	ENSG00000223842 (0.7)	SDC2 (0.7)	ENSG00000228392 (0.6)	DGKZ (0.6)	NSUN7 (0.5)	ENSG00000245311 (0.5)	CHRM4 (0.4)
ENSG00000109475	RPL34 PPI subnetwork	0.76	>=0.20	MYBPC1 (1.3)	EFEMP1 (1.1)	ARFGAP2 (0.7)	TFCP2L1 (0.6)	ENSG00000223842 (0.4)	NOVA1 (0.4)	DGKZ (0.4)	ZNF408 (0.4)	FOXL1 (0.4)	TOX3 (0.3)
GO:0019903	protein phosphatase binding	0.76	>=0.20	ATG13 (1.8)	ARHGAP1 (1.8)	CDH13 (1.6)	DGKZ (1.4)	SDC2 (1.3)	CREB3L1 (1.3)	ARNTL2 (1.3)	MYBPC1 (1.3)	ARFGAP2 (1.2)	CKAP5 (1.2)
MP:0002651	abnormal sciatic nerve morphology	0.76	>=0.20	DFNB31 (2.0)	ATG13 (1.5)	ENSG00000245311 (1.2)	EFEMP1 (0.9)	NOVA1 (0.8)	CKAP5 (0.7)	FAT3 (0.7)	FHIT (0.7)	DDB2 (0.6)	CDH13 (0.6)
ENSG00000080603	SRCAP PPI subnetwork	0.76	>=0.20	CBX4 (1.8)	CKAP5 (1.2)	ATG13 (0.9)	ARNTL2 (0.7)	TFCP2L1 (0.6)	DGKZ (0.5)	NOX3 (0.2)	FAT3 (0.2)	LTBP1 (0.2)	ENSG00000245311 (0.1)
ENSG00000008869	HEATR5B PPI subnetwork	0.76	>=0.20	CHRM4 (2.0)	C11orf49 (1.9)	NOVA1 (1.8)	DGKZ (1.7)	RAG2 (1.0)	CBX4 (0.7)	LYPLAL1 (0.7)	EFEMP1 (0.7)	ARNTL2 (0.6)	ARHGAP1 (0.5)
ENSG00000037241	RPL26L1 PPI subnetwork	0.76	>=0.20	MYBPC1 (1.2)	EFEMP1 (1.0)	TFCP2L1 (0.7)	ENSG00000223842 (0.6)	LRP4 (0.6)	FHIT (0.5)	NOVA1 (0.4)	CDH13 (0.2)	PACSIN3 (0.2)	ENSG00000228392 (0.1)
GO:0030119	AP-type membrane coat adaptor complex	0.76	>=0.20	ARHGAP1 (3.3)	ARFGAP2 (2.5)	ATG13 (1.7)	CHRM4 (1.4)	AMBRA1 (1.4)	DGKZ (1.3)	CDH13 (1.3)	HARBI1 (1.1)	CKAP5 (1.0)	FAT3 (0.8)
GO:0019905	syntaxin binding	0.76	>=0.20	CHRM4 (2.0)	DGKZ (1.7)	ATG13 (1.6)	DFNB31 (1.3)	ENSG00000228536 (1.1)	CBX4 (1.0)	LYPLAL1 (0.8)	ARFGAP2 (0.7)	ENSG00000228392 (0.7)	RAG2 (0.7)
ENSG00000110876	SELPLG PPI subnetwork	0.76	>=0.20	ENSG00000245311 (3.2)	ARNTL2 (2.8)	ENSG00000228536 (1.4)	CDH13 (1.3)	DDB2 (1.1)	LTBP1 (0.8)	CREB3L1 (0.6)	C11orf49 (0.4)	ENSG00000228392 (0.4)	CKAP5 (0.3)
ENSG00000134086	VHL PPI subnetwork	0.76	>=0.20	ENSG00000245311 (0.9)	ARNTL2 (0.8)	CBX4 (0.8)	ARHGAP1 (0.8)	CREB3L1 (0.7)	DGKZ (0.7)	ARFGAP2 (0.6)	TOX3 (0.6)	SDC2 (0.5)	NOX3 (0.3)
GO:0030890	positive regulation of B cell proliferation	0.76	>=0.20	ENSG00000223842 (3.8)	DDB2 (1.8)	ENSG00000245311 (0.9)	ENSG00000228392 (0.9)	RAG2 (0.6)	DFNB31 (0.6)	CDH13 (0.6)	ZNF408 (0.5)	C11orf49 (0.5)	DGKZ (0.2)
MP:0008705	increased interleukin-6 secretion	0.76	>=0.20	ATG13 (1.9)	RAG2 (1.0)	FHIT (1.0)	HARBI1 (0.8)	CBX4 (0.6)	CDH13 (0.5)	DDB2 (0.5)	EFEMP1 (0.5)	ENSG00000223842 (0.5)	ARFGAP2 (0.5)
MP:0001263	weight loss	0.76	>=0.20	LTBP1 (2.2)	AMBRA1 (1.2)	NOX3 (1.1)	EFEMP1 (0.9)	RAG2 (0.8)	LYPLAL1 (0.8)	NOVA1 (0.7)	LRP4 (0.7)	ARNTL2 (0.6)	ENSG00000228536 (0.6)
ENSG00000159164	SV2A PPI subnetwork	0.76	>=0.20	NOVA1 (1.8)	CHRM4 (1.8)	C11orf49 (1.5)	DGKZ (1.3)	LYPLAL1 (1.0)	ARHGAP1 (0.9)	RAG2 (0.9)	CBX4 (0.9)	ARNTL2 (0.7)	EFEMP1 (0.6)
GO:0030120	vesicle coat	0.76	>=0.20	CREB3L1 (3.9)	ARHGAP1 (3.7)	ATG13 (2.6)	ARFGAP2 (2.2)	C11orf49 (1.5)	CKAP5 (1.4)	ENSG00000223842 (0.9)	DGKZ (0.7)	AMBRA1 (0.7)	HARBI1 (0.6)
ENSG00000138668	HNRNPD PPI subnetwork	0.76	>=0.20	ARFGAP2 (1.8)	AMBRA1 (1.3)	ARHGAP1 (1.1)	ZNF408 (1.1)	EFEMP1 (1.1)	C11orf49 (0.7)	RAG2 (0.5)	CBX4 (0.4)	DDB2 (0.4)	NOVA1 (0.3)
ENSG00000166747	AP1G1 PPI subnetwork	0.76	>=0.20	ARHGAP1 (3.4)	AMBRA1 (2.1)	NOVA1 (1.5)	DGKZ (1.4)	RAG2 (1.1)	ATG13 (1.0)	ZNF408 (0.9)	CBX4 (0.7)	CDH13 (0.6)	TOX3 (0.5)
ENSG00000177485	ZBTB33 PPI subnetwork	0.76	>=0.20	TOX3 (2.0)	AMBRA1 (1.9)	CBX4 (1.7)	PACSIN3 (1.1)	DGKZ (1.1)	CKAP5 (1.0)	DFNB31 (0.7)	FHIT (0.7)	NOX3 (0.6)	C11orf49 (0.5)
ENSG00000131238	PPT1 PPI subnetwork	0.76	>=0.20	ARFGAP2 (3.2)	AMBRA1 (2.0)	LYPLAL1 (1.5)	DDB2 (1.1)	PACSIN3 (1.1)	HARBI1 (0.9)	CDH13 (0.9)	FAT3 (0.9)	CKAP5 (0.9)	ATG13 (0.7)
GO:0007015	actin filament organization	0.76	>=0.20	ARHGAP1 (2.3)	TFCP2L1 (1.7)	ARNTL2 (1.1)	ENSG00000228392 (1.0)	ENSG00000223842 (1.0)	SDC2 (1.0)	CREB3L1 (0.9)	MYBPC1 (0.7)	TOX3 (0.7)	EFEMP1 (0.6)
REACTOME_BOTULINUM_NEUROTOXICITY	REACTOME_BOTULINUM_NEUROTOXICITY	0.76	>=0.20	RAG2 (2.3)	DGKZ (2.2)	ENSG00000228536 (1.7)	C11orf49 (1.6)	ATG13 (1.5)	DFNB31 (1.4)	ARNTL2 (1.0)	DDB2 (1.0)	CBX4 (1.0)	NOVA1 (0.9)
ENSG00000092841	MYL6 PPI subnetwork	0.76	>=0.20	ARHGAP1 (3.3)	SDC2 (1.9)	DGKZ (1.7)	LTBP1 (1.2)	EFEMP1 (1.1)	RAG2 (0.7)	MYBPC1 (0.6)	ARNTL2 (0.6)	TFCP2L1 (0.4)	ZNF408 (0.4)
ENSG00000138031	ADCY3 PPI subnetwork	0.76	>=0.20	FHIT (2.1)	ARHGAP1 (1.5)	FOXL1 (1.5)	CBX4 (1.4)	TOX3 (0.9)	DGKZ (0.8)	CDH13 (0.6)	CREB3L1 (0.6)	TFCP2L1 (0.4)	LYPLAL1 (0.2)
GO:0002089	lens morphogenesis in camera-type eye	0.76	>=0.20	NSUN7 (2.0)	TOX3 (1.9)	SDC2 (1.2)	LRP4 (1.1)	ARNTL2 (1.1)	ATG13 (0.9)	HARBI1 (0.8)	C11orf49 (0.8)	CBX4 (0.7)	FAT3 (0.6)
ENSG00000104613	INTS10 PPI subnetwork	0.76	>=0.20	ENSG00000245311 (1.5)	DGKZ (1.3)	FOXL1 (1.3)	CKAP5 (0.8)	LYPLAL1 (0.7)	ARFGAP2 (0.7)	NOVA1 (0.7)	ARNTL2 (0.6)	TFCP2L1 (0.5)	ENSG00000228392 (0.4)
KEGG_RIG_I_LIKE_RECEPTOR_SIGNALING_PATHWAY	KEGG_RIG_I_LIKE_RECEPTOR_SIGNALING_PATHWAY	0.76	>=0.20	ARNTL2 (2.1)	HARBI1 (1.7)	ENSG00000245311 (1.2)	ATG13 (1.1)	ARFGAP2 (1.1)	AMBRA1 (1.0)	PACSIN3 (0.9)	ENSG00000228536 (0.8)	ZNF408 (0.6)	ENSG00000228392 (0.5)
ENSG00000127022	CANX PPI subnetwork	0.76	>=0.20	F2 (2.9)	SDC2 (2.5)	LRP4 (2.1)	LTBP1 (1.4)	CHRM4 (1.3)	ATG13 (0.9)	NSUN7 (0.7)	DGKZ (0.6)	CDH13 (0.5)	ENSG00000228536 (0.4)
ENSG00000070367	EXOC5 PPI subnetwork	0.76	>=0.20	ARFGAP2 (1.5)	TOX3 (0.7)	CBX4 (0.7)	AMBRA1 (0.6)	CKAP5 (0.5)	NOX3 (0.5)	LYPLAL1 (0.4)	RAG2 (0.3)	ARNTL2 (0.3)	EFEMP1 (0.2)
MP:0004057	thin myocardium compact layer	0.76	>=0.20	CBX4 (3.2)	ENSG00000245311 (1.4)	NOX3 (1.2)	LRP4 (1.1)	NOVA1 (1.0)	MYBPC1 (0.8)	CHRM4 (0.6)	CDH13 (0.5)	NSUN7 (0.4)	F2 (0.4)
REACTOME_ISG15_ANTIVIRAL_MECHANISM	REACTOME_ISG15_ANTIVIRAL_MECHANISM	0.76	>=0.20	CKAP5 (2.0)	ARFGAP2 (1.3)	AMBRA1 (0.8)	NSUN7 (0.8)	ATG13 (0.8)	NOX3 (0.6)	LTBP1 (0.6)	ENSG00000228392 (0.6)	ENSG00000223842 (0.4)	DDB2 (0.3)
REACTOME_ANTIVIRAL_MECHANISM_BY_IFN:STIMULATED_GENES	REACTOME_ANTIVIRAL_MECHANISM_BY_IFN:STIMULATED_GENES	0.76	>=0.20	CKAP5 (2.0)	ARFGAP2 (1.3)	AMBRA1 (0.8)	NSUN7 (0.8)	ATG13 (0.8)	NOX3 (0.6)	LTBP1 (0.6)	ENSG00000228392 (0.6)	ENSG00000223842 (0.4)	DDB2 (0.3)
ENSG00000002016	RAD52 PPI subnetwork	0.76	>=0.20	DDB2 (2.8)	ARNTL2 (1.7)	DGKZ (1.1)	ENSG00000245311 (0.6)	CKAP5 (0.5)	HARBI1 (0.5)	RAG2 (0.4)	CDH13 (0.3)	EFEMP1 (0.2)	NOVA1 (0.1)
REACTOME_SNRNP_ASSEMBLY	REACTOME_SNRNP_ASSEMBLY	0.76	>=0.20	CKAP5 (2.9)	DDB2 (1.1)	ENSG00000223842 (0.9)	NOX3 (0.9)	AMBRA1 (0.6)	ARFGAP2 (0.6)	RAG2 (0.6)	ENSG00000228392 (0.4)	NSUN7 (0.4)	LTBP1 (0.4)
REACTOME_METABOLISM_OF_NON:CODING_RNA	REACTOME_METABOLISM_OF_NON:CODING_RNA	0.76	>=0.20	CKAP5 (2.9)	DDB2 (1.1)	ENSG00000223842 (0.9)	NOX3 (0.9)	AMBRA1 (0.6)	ARFGAP2 (0.6)	RAG2 (0.6)	ENSG00000228392 (0.4)	NSUN7 (0.4)	LTBP1 (0.4)
ENSG00000149503	INCENP PPI subnetwork	0.76	>=0.20	CKAP5 (5.2)	ARFGAP2 (1.7)	DDB2 (1.6)	ARNTL2 (1.2)	ATG13 (0.9)	NOX3 (0.4)	RAG2 (0.4)	ARHGAP1 (0.4)	ENSG00000228536 (0.3)	AMBRA1 (0.2)
ENSG00000198925	ATG9A PPI subnetwork	0.76	>=0.20	ATG13 (1.7)	HARBI1 (1.4)	PACSIN3 (1.3)	NOVA1 (1.2)	ARFGAP2 (1.2)	ZNF408 (1.1)	FAT3 (1.0)	RAG2 (1.0)	TOX3 (0.3)	ENSG00000228536 (0.3)
GO:0031418	L-ascorbic acid binding	0.76	>=0.20	CREB3L1 (2.4)	SDC2 (1.9)	C11orf49 (1.7)	PACSIN3 (1.4)	ENSG00000223842 (1.3)	ZNF408 (1.0)	DDB2 (0.9)	ARNTL2 (0.8)	F2 (0.4)	FHIT (0.4)
ENSG00000128595	CALU PPI subnetwork	0.76	>=0.20	ENSG00000245311 (1.6)	SDC2 (1.4)	ARNTL2 (1.2)	EFEMP1 (1.1)	ENSG00000228536 (1.0)	AMBRA1 (0.9)	FAT3 (0.9)	CDH13 (0.8)	DFNB31 (0.8)	F2 (0.8)
GO:0008237	metallopeptidase activity	0.76	>=0.20	ENSG00000228536 (2.8)	LTBP1 (1.6)	RAG2 (1.0)	CREB3L1 (0.7)	LRP4 (0.7)	NSUN7 (0.6)	ENSG00000245311 (0.6)	ENSG00000223842 (0.6)	SDC2 (0.5)	FAT3 (0.3)
ENSG00000188130	MAPK12 PPI subnetwork	0.76	>=0.20	CBX4 (2.8)	PACSIN3 (2.0)	DGKZ (1.7)	DFNB31 (1.6)	AMBRA1 (1.6)	ENSG00000223842 (1.2)	CHRM4 (1.0)	MYBPC1 (0.8)	FHIT (0.7)	TOX3 (0.4)
KEGG_O_GLYCAN_BIOSYNTHESIS	KEGG_O_GLYCAN_BIOSYNTHESIS	0.76	>=0.20	CREB3L1 (3.2)	TOX3 (2.8)	ENSG00000245311 (1.4)	ARNTL2 (1.2)	CHRM4 (0.9)	NOVA1 (0.9)	EFEMP1 (0.9)	ENSG00000228392 (0.7)	C11orf49 (0.6)	LTBP1 (0.4)
ENSG00000121083	DYNLL2 PPI subnetwork	0.76	>=0.20	CKAP5 (2.2)	ARNTL2 (2.0)	C11orf49 (1.7)	TFCP2L1 (1.2)	ARFGAP2 (1.0)	AMBRA1 (0.7)	LYPLAL1 (0.7)	LRP4 (0.7)	ZNF408 (0.6)	MYBPC1 (0.6)
ENSG00000087274	ADD1 PPI subnetwork	0.76	>=0.20	DGKZ (2.1)	LRP4 (1.6)	CBX4 (1.3)	CHRM4 (1.3)	C11orf49 (1.1)	FAT3 (0.9)	ARNTL2 (0.9)	ARHGAP1 (0.8)	CKAP5 (0.8)	EFEMP1 (0.8)
GO:0030336	negative regulation of cell migration	0.76	>=0.20	LTBP1 (1.9)	ARHGAP1 (1.7)	CHRM4 (1.4)	ZNF408 (1.4)	FAT3 (1.2)	SDC2 (1.1)	CREB3L1 (0.9)	CBX4 (0.9)	ENSG00000223842 (0.8)	FOXL1 (0.8)
ENSG00000165417	GTF2A1 PPI subnetwork	0.76	>=0.20	HARBI1 (2.3)	NSUN7 (1.6)	CKAP5 (1.1)	ENSG00000228536 (1.0)	C11orf49 (0.9)	ATG13 (0.8)	LYPLAL1 (0.7)	AMBRA1 (0.5)	ARHGAP1 (0.4)	ARNTL2 (0.2)
GO:0016197	endosomal transport	0.76	>=0.20	ARHGAP1 (2.4)	ARFGAP2 (1.9)	ENSG00000228392 (1.7)	ATG13 (1.5)	ENSG00000228536 (1.0)	CDH13 (0.8)	HARBI1 (0.7)	NOVA1 (0.6)	RAG2 (0.6)	DGKZ (0.4)
ENSG00000022355	GABRA1 PPI subnetwork	0.76	>=0.20	FAT3 (1.4)	ENSG00000228392 (0.9)	CHRM4 (0.9)	MYBPC1 (0.9)	SDC2 (0.8)	DGKZ (0.6)	NOVA1 (0.5)	CREB3L1 (0.4)	CBX4 (0.4)	LYPLAL1 (0.4)
ENSG00000158417	EIF5B PPI subnetwork	0.76	>=0.20	ARFGAP2 (1.8)	TFCP2L1 (1.4)	EFEMP1 (1.0)	DGKZ (0.8)	MYBPC1 (0.7)	ZNF408 (0.4)	CREB3L1 (0.4)	ENSG00000223842 (0.4)	ENSG00000228536 (0.3)	AMBRA1 (0.3)
GO:0006284	base-excision repair	0.76	>=0.20	DDB2 (2.3)	CDH13 (1.4)	ARNTL2 (1.1)	PACSIN3 (1.0)	CBX4 (0.9)	C11orf49 (0.9)	HARBI1 (0.8)	NSUN7 (0.8)	NOX3 (0.7)	ARFGAP2 (0.7)
ENSG00000106588	PSMA2 PPI subnetwork	0.76	>=0.20	HARBI1 (1.7)	ARFGAP2 (1.7)	PACSIN3 (1.6)	CKAP5 (1.4)	CDH13 (1.2)	ENSG00000228536 (1.2)	AMBRA1 (1.0)	FOXL1 (0.5)	LRP4 (0.2)	NOX3 (0.2)
ENSG00000078304	PPP2R5C PPI subnetwork	0.76	>=0.20	CKAP5 (1.9)	ARFGAP2 (1.8)	DDB2 (1.3)	ENSG00000228536 (1.3)	ARHGAP1 (1.0)	TFCP2L1 (0.9)	TOX3 (0.9)	ENSG00000223842 (0.8)	FHIT (0.3)	LYPLAL1 (0.3)
GO:0005681	spliceosomal complex	0.76	>=0.20	ZNF408 (2.1)	ARFGAP2 (2.0)	AMBRA1 (1.9)	CKAP5 (1.2)	ARHGAP1 (0.7)	RAG2 (0.7)	EFEMP1 (0.6)	NOX3 (0.5)	DGKZ (0.3)	F2 (0.2)
REACTOME_SYNTHESIS_OF_DNA	REACTOME_SYNTHESIS_OF_DNA	0.76	>=0.20	DDB2 (3.8)	ARFGAP2 (1.2)	ENSG00000228536 (1.1)	CDH13 (1.0)	PACSIN3 (1.0)	ARNTL2 (0.9)	CKAP5 (0.7)	NOX3 (0.6)	ATG13 (0.6)	FOXL1 (0.3)
GO:0006638	neutral lipid metabolic process	0.76	>=0.20	F2 (1.5)	FHIT (1.3)	RAG2 (1.0)	CHRM4 (0.9)	DGKZ (0.9)	AMBRA1 (0.8)	ARFGAP2 (0.8)	NOVA1 (0.7)	LYPLAL1 (0.5)	CBX4 (0.5)
REACTOME_TRAFFICKING_OF_GLUR2:CONTAINING_AMPA_RECEPTORS	REACTOME_TRAFFICKING_OF_GLUR2:CONTAINING_AMPA_RECEPTORS	0.76	>=0.20	NOVA1 (3.0)	DGKZ (2.3)	ARFGAP2 (2.0)	CREB3L1 (1.7)	FAT3 (1.6)	C11orf49 (1.4)	CKAP5 (1.2)	FHIT (1.1)	CHRM4 (1.0)	FOXL1 (0.9)
GO:0000724	double-strand break repair via homologous recombination	0.76	>=0.20	ARNTL2 (2.4)	DDB2 (1.5)	ENSG00000228392 (0.8)	HARBI1 (0.8)	RAG2 (0.7)	FHIT (0.5)	CKAP5 (0.3)	DGKZ (0.2)	FAT3 (0.2)	LYPLAL1 (0.2)
GO:0046915	transition metal ion transmembrane transporter activity	0.76	>=0.20	ZNF408 (2.7)	LRP4 (1.9)	DFNB31 (1.8)	HARBI1 (1.5)	ARFGAP2 (1.2)	ENSG00000228392 (1.1)	ARHGAP1 (0.9)	AMBRA1 (0.7)	FHIT (0.7)	ENSG00000223842 (0.7)
ENSG00000111450	STX2 PPI subnetwork	0.76	>=0.20	TFCP2L1 (1.2)	NOVA1 (1.0)	ENSG00000245311 (0.8)	ARFGAP2 (0.8)	RAG2 (0.7)	DGKZ (0.6)	CHRM4 (0.6)	LYPLAL1 (0.5)	EFEMP1 (0.3)	DFNB31 (0.3)
GO:0070646	protein modification by small protein removal	0.76	>=0.20	ARFGAP2 (3.3)	ENSG00000245311 (2.7)	AMBRA1 (2.6)	ARNTL2 (1.8)	ATG13 (1.6)	FHIT (1.5)	C11orf49 (1.2)	CKAP5 (0.7)	HARBI1 (0.6)	PACSIN3 (0.5)
GO:0032039	integrator complex	0.76	>=0.20	ENSG00000245311 (1.5)	ARFGAP2 (1.2)	CKAP5 (1.1)	ENSG00000223842 (1.0)	AMBRA1 (0.7)	ARHGAP1 (0.6)	NSUN7 (0.5)	LYPLAL1 (0.4)	HARBI1 (0.3)	RAG2 (0.3)
ENSG00000148498	PARD3 PPI subnetwork	0.76	>=0.20	PACSIN3 (1.8)	CBX4 (1.4)	LRP4 (1.2)	LTBP1 (0.8)	CDH13 (0.7)	CKAP5 (0.7)	DFNB31 (0.6)	TOX3 (0.6)	FOXL1 (0.5)	AMBRA1 (0.5)
ENSG00000120253	NUP43 PPI subnetwork	0.76	>=0.20	CKAP5 (5.0)	DDB2 (1.7)	ARNTL2 (1.3)	NOX3 (0.6)	ARFGAP2 (0.5)	FHIT (0.4)	ATG13 (0.4)	NSUN7 (0.3)	FAT3 (0.3)	LYPLAL1 (0.2)
MP:0001961	abnormal reflex	0.76	>=0.20	NOVA1 (4.9)	TOX3 (2.4)	ENSG00000245311 (1.8)	FOXL1 (1.2)	ARNTL2 (0.9)	MYBPC1 (0.9)	FHIT (0.8)	CBX4 (0.7)	ENSG00000228392 (0.7)	CHRM4 (0.7)
MP:0009434	paraparesis	0.76	>=0.20	CDH13 (3.1)	NOVA1 (1.4)	DFNB31 (1.4)	ENSG00000245311 (1.1)	PACSIN3 (1.0)	ATG13 (0.9)	DGKZ (0.9)	DDB2 (0.6)	NSUN7 (0.3)	LYPLAL1 (0.2)
GO:0016579	protein deubiquitination	0.76	>=0.20	AMBRA1 (3.1)	ENSG00000245311 (2.7)	ARFGAP2 (2.6)	FHIT (1.8)	ARNTL2 (1.7)	ATG13 (1.4)	C11orf49 (1.0)	HARBI1 (0.7)	CKAP5 (0.6)	PACSIN3 (0.5)
REACTOME_CLASS_I_MHC_MEDIATED_ANTIGEN_PROCESSING__PRESENTATION	REACTOME_CLASS_I_MHC_MEDIATED_ANTIGEN_PROCESSING__PRESENTATION	0.76	>=0.20	ARFGAP2 (2.8)	ATG13 (2.6)	ENSG00000228536 (1.8)	AMBRA1 (1.3)	CKAP5 (1.3)	PACSIN3 (0.8)	RAG2 (0.7)	ARHGAP1 (0.7)	C11orf49 (0.7)	CDH13 (0.5)
ENSG00000198301	SDAD1 PPI subnetwork	0.76	>=0.20	ZNF408 (2.5)	RAG2 (0.7)	HARBI1 (0.6)	TFCP2L1 (0.6)	NOX3 (0.6)	FAT3 (0.5)	PACSIN3 (0.5)	EFEMP1 (0.3)	ARFGAP2 (0.3)	NSUN7 (0.3)
ENSG00000164418	GRIK2 PPI subnetwork	0.76	>=0.20	CHRM4 (4.0)	DGKZ (2.7)	NOVA1 (2.4)	C11orf49 (2.3)	FAT3 (1.9)	ENSG00000228536 (1.6)	CBX4 (1.2)	ARNTL2 (1.2)	CKAP5 (1.2)	FOXL1 (1.1)
MP:0003135	increased erythroid progenitor cell number	0.76	>=0.20	LTBP1 (1.3)	ENSG00000223842 (1.2)	NOX3 (1.2)	FHIT (1.1)	ENSG00000228392 (0.9)	CBX4 (0.6)	DGKZ (0.6)	DDB2 (0.4)	ZNF408 (0.3)	CHRM4 (0.3)
ENSG00000124789	NUP153 PPI subnetwork	0.76	>=0.20	CKAP5 (3.3)	DDB2 (1.1)	EFEMP1 (0.7)	NSUN7 (0.7)	ENSG00000223842 (0.5)	AMBRA1 (0.5)	ARNTL2 (0.4)	PACSIN3 (0.4)	FAT3 (0.3)	ENSG00000228536 (0.2)
MP:0000921	demyelination	0.76	>=0.20	DFNB31 (1.9)	ATG13 (1.9)	HARBI1 (1.1)	RAG2 (0.9)	FHIT (0.8)	DGKZ (0.7)	EFEMP1 (0.6)	ENSG00000228392 (0.6)	DDB2 (0.6)	MYBPC1 (0.4)
GO:0008135	translation factor activity, nucleic acid binding	0.77	>=0.20	HARBI1 (2.8)	ARFGAP2 (1.2)	PACSIN3 (1.1)	ATG13 (0.9)	DGKZ (0.9)	ENSG00000245311 (0.8)	FHIT (0.6)	NOVA1 (0.6)	ZNF408 (0.4)	CDH13 (0.4)
GO:0050664	oxidoreductase activity, acting on NADH or NADPH, oxygen as acceptor	0.77	>=0.20	LYPLAL1 (1.5)	SDC2 (1.4)	HARBI1 (0.9)	TFCP2L1 (0.9)	ENSG00000223842 (0.8)	NOVA1 (0.8)	ARNTL2 (0.7)	LRP4 (0.7)	FOXL1 (0.6)	DFNB31 (0.6)
ENSG00000163877	SNIP1 PPI subnetwork	0.77	>=0.20	AMBRA1 (3.9)	ZNF408 (3.1)	HARBI1 (2.0)	ARHGAP1 (1.1)	ARFGAP2 (0.9)	RAG2 (0.8)	CBX4 (0.7)	CKAP5 (0.7)	ATG13 (0.7)	NOX3 (0.7)
GO:0006399	tRNA metabolic process	0.77	>=0.20	HARBI1 (3.4)	LYPLAL1 (1.8)	ZNF408 (1.6)	FHIT (1.0)	C11orf49 (0.8)	ARFGAP2 (0.7)	CDH13 (0.7)	PACSIN3 (0.0)	ENSG00000228536 (-0.0)	CREB3L1 (-0.0)
GO:0070588	calcium ion transmembrane transport	0.77	>=0.20	NSUN7 (1.7)	FOXL1 (1.6)	DFNB31 (1.4)	FAT3 (1.3)	CHRM4 (1.3)	MYBPC1 (1.2)	ENSG00000228392 (1.1)	CREB3L1 (1.0)	ARHGAP1 (0.9)	CDH13 (0.7)
KEGG_LINOLEIC_ACID_METABOLISM	KEGG_LINOLEIC_ACID_METABOLISM	0.77	>=0.20	F2 (2.0)	LYPLAL1 (1.7)	FHIT (1.0)	LTBP1 (0.9)	HARBI1 (0.8)	SDC2 (0.5)	C11orf49 (0.5)	ZNF408 (0.5)	LRP4 (0.4)	ENSG00000223842 (0.4)
GO:0005251	delayed rectifier potassium channel activity	0.77	>=0.20	FAT3 (2.1)	TOX3 (1.6)	CHRM4 (1.6)	FOXL1 (1.4)	NSUN7 (1.2)	RAG2 (0.8)	FHIT (0.7)	TFCP2L1 (0.6)	CBX4 (0.6)	LTBP1 (0.6)
REACTOME_INTERACTIONS_OF_VPR_WITH_HOST_CELLULAR_PROTEINS	REACTOME_INTERACTIONS_OF_VPR_WITH_HOST_CELLULAR_PROTEINS	0.77	>=0.20	CKAP5 (2.7)	DDB2 (1.4)	NSUN7 (0.9)	ARFGAP2 (0.7)	NOVA1 (0.6)	FAT3 (0.6)	AMBRA1 (0.5)	ENSG00000223842 (0.3)	NOX3 (0.3)	EFEMP1 (0.2)
ENSG00000179841	AKAP5 PPI subnetwork	0.77	>=0.20	DGKZ (1.6)	ENSG00000223842 (1.5)	CHRM4 (1.3)	NOVA1 (1.1)	FOXL1 (1.0)	SDC2 (0.9)	LTBP1 (0.9)	MYBPC1 (0.8)	CREB3L1 (0.6)	RAG2 (0.6)
REACTOME_SIGNAL_TRANSDUCTION_BY_L1	REACTOME_SIGNAL_TRANSDUCTION_BY_L1	0.77	>=0.20	ENSG00000228536 (2.0)	ARHGAP1 (1.3)	DGKZ (1.2)	ENSG00000223842 (1.2)	SDC2 (1.1)	C11orf49 (1.1)	CDH13 (0.9)	FAT3 (0.9)	CREB3L1 (0.9)	CKAP5 (0.9)
MP:0000217	abnormal leukocyte cell number	0.77	>=0.20	NOX3 (2.0)	FHIT (1.6)	DGKZ (1.1)	ENSG00000223842 (0.8)	NOVA1 (0.6)	RAG2 (0.5)	NSUN7 (0.3)	ARHGAP1 (0.1)	LTBP1 (0.0)	ENSG00000228536 (0.0)
ENSG00000132334	PTPRE PPI subnetwork	0.77	>=0.20	CBX4 (1.8)	ARHGAP1 (1.7)	DGKZ (1.6)	CHRM4 (1.6)	C11orf49 (1.5)	LRP4 (1.3)	NOVA1 (1.2)	ARNTL2 (1.2)	FAT3 (1.2)	AMBRA1 (1.0)
GO:0004859	phospholipase inhibitor activity	0.77	>=0.20	EFEMP1 (2.1)	F2 (2.1)	ENSG00000228536 (1.8)	ENSG00000245311 (1.5)	TFCP2L1 (1.1)	HARBI1 (1.0)	LYPLAL1 (0.8)	DDB2 (0.6)	RAG2 (0.5)	LRP4 (0.5)
ENSG00000138592	USP8 PPI subnetwork	0.77	>=0.20	PACSIN3 (2.0)	CBX4 (1.4)	DFNB31 (1.2)	ARHGAP1 (1.1)	FOXL1 (1.1)	ZNF408 (1.0)	ARFGAP2 (0.9)	TFCP2L1 (0.9)	AMBRA1 (0.8)	ATG13 (0.7)
ENSG00000198576	ARC PPI subnetwork	0.77	>=0.20	CHRM4 (3.9)	DGKZ (1.5)	C11orf49 (1.5)	ENSG00000228536 (1.3)	FOXL1 (1.2)	CBX4 (1.0)	AMBRA1 (0.9)	NOVA1 (0.7)	ARNTL2 (0.7)	ARHGAP1 (0.6)
ENSG00000206466	GABBR1 PPI subnetwork	0.77	>=0.20	CBX4 (2.2)	SDC2 (2.0)	ENSG00000223842 (1.2)	FAT3 (1.1)	ATG13 (0.9)	NOVA1 (0.7)	F2 (0.7)	ENSG00000228392 (0.7)	EFEMP1 (0.7)	LRP4 (0.5)
ENSG00000206511	GABBR1 PPI subnetwork	0.77	>=0.20	CBX4 (2.2)	SDC2 (2.0)	ENSG00000223842 (1.2)	FAT3 (1.1)	ATG13 (0.9)	NOVA1 (0.7)	F2 (0.7)	ENSG00000228392 (0.7)	EFEMP1 (0.7)	LRP4 (0.5)
ENSG00000204681	GABBR1 PPI subnetwork	0.77	>=0.20	CBX4 (2.2)	SDC2 (2.0)	ENSG00000223842 (1.2)	FAT3 (1.1)	ATG13 (0.9)	NOVA1 (0.7)	F2 (0.7)	ENSG00000228392 (0.7)	EFEMP1 (0.7)	LRP4 (0.5)
GO:0015291	secondary active transmembrane transporter activity	0.77	>=0.20	CDH13 (1.2)	LRP4 (0.9)	CREB3L1 (0.8)	TFCP2L1 (0.6)	NSUN7 (0.6)	FOXL1 (0.4)	FAT3 (0.4)	LYPLAL1 (0.3)	LTBP1 (0.3)	ENSG00000228392 (0.3)
ENSG00000145241	CENPC1 PPI subnetwork	0.77	>=0.20	CKAP5 (4.8)	DDB2 (1.3)	ARNTL2 (1.1)	ATG13 (0.9)	FHIT (0.7)	ARFGAP2 (0.6)	PACSIN3 (0.5)	TFCP2L1 (0.5)	ENSG00000228392 (0.4)	LYPLAL1 (0.4)
GO:0006919	activation of cysteine-type endopeptidase activity involved in apoptotic process	0.77	>=0.20	DDB2 (3.0)	ENSG00000228536 (1.4)	ENSG00000228392 (1.2)	HARBI1 (1.2)	LYPLAL1 (1.0)	CHRM4 (0.7)	FOXL1 (0.7)	NOX3 (0.6)	ARNTL2 (0.5)	ARHGAP1 (0.5)
GO:0015145	monosaccharide transmembrane transporter activity	0.77	>=0.20	FAT3 (1.3)	ENSG00000228536 (1.2)	ARNTL2 (1.1)	LYPLAL1 (0.7)	LTBP1 (0.7)	RAG2 (0.5)	FHIT (0.5)	FOXL1 (0.4)	CDH13 (0.3)	TOX3 (0.1)
GO:0030835	negative regulation of actin filament depolymerization	0.77	>=0.20	TFCP2L1 (1.8)	CDH13 (1.1)	NOVA1 (0.9)	ENSG00000228392 (0.8)	C11orf49 (0.8)	EFEMP1 (0.7)	ARHGAP1 (0.6)	ZNF408 (0.6)	TOX3 (0.6)	NOX3 (0.3)
ENSG00000115163	CENPA PPI subnetwork	0.77	>=0.20	CKAP5 (5.0)	DDB2 (1.6)	ARNTL2 (1.3)	ARFGAP2 (0.9)	ATG13 (0.8)	NOX3 (0.7)	FHIT (0.3)	LYPLAL1 (0.3)	ENSG00000228392 (0.3)	LTBP1 (0.2)
ENSG00000141101	NOB1 PPI subnetwork	0.77	>=0.20	ZNF408 (1.7)	ARFGAP2 (1.3)	ENSG00000245311 (1.2)	TFCP2L1 (0.8)	EFEMP1 (0.7)	AMBRA1 (0.7)	CKAP5 (0.6)	FAT3 (0.5)	HARBI1 (0.4)	RAG2 (0.4)
ENSG00000106144	CASP2 PPI subnetwork	0.77	>=0.20	ARNTL2 (2.4)	ATG13 (2.2)	RAG2 (2.1)	DDB2 (1.8)	ENSG00000228392 (1.6)	CREB3L1 (1.3)	ARHGAP1 (1.1)	DGKZ (1.0)	LRP4 (1.0)	NSUN7 (0.6)
REACTOME_TAK1_ACTIVATES_NFKB_BY_PHOSPHORYLATION_AND_ACTIVATION_OF_IKKS_COMPLEX	REACTOME_TAK1_ACTIVATES_NFKB_BY_PHOSPHORYLATION_AND_ACTIVATION_OF_IKKS_COMPLEX	0.77	>=0.20	ZNF408 (2.1)	FHIT (1.8)	ARFGAP2 (1.2)	ENSG00000228392 (1.1)	ATG13 (1.0)	ARNTL2 (1.0)	ENSG00000223842 (0.9)	AMBRA1 (0.9)	PACSIN3 (0.8)	MYBPC1 (0.5)
ENSG00000159110	IFNAR2 PPI subnetwork	0.77	>=0.20	NOX3 (1.7)	ARNTL2 (1.6)	ENSG00000228536 (1.4)	CDH13 (1.3)	NSUN7 (0.8)	ENSG00000245311 (0.7)	TFCP2L1 (0.5)	DDB2 (0.3)	PACSIN3 (0.2)	ENSG00000223842 (0.2)
ENSG00000166501	PRKCB PPI subnetwork	0.77	>=0.20	DGKZ (2.3)	CHRM4 (2.1)	CKAP5 (1.9)	FOXL1 (1.6)	C11orf49 (1.4)	FAT3 (1.2)	ARNTL2 (0.9)	MYBPC1 (0.9)	AMBRA1 (0.7)	ARHGAP1 (0.6)
ENSG00000105647	PIK3R2 PPI subnetwork	0.77	>=0.20	ENSG00000245311 (2.2)	AMBRA1 (1.8)	ARFGAP2 (1.7)	DGKZ (1.3)	ARNTL2 (1.2)	ARHGAP1 (1.1)	SDC2 (1.1)	CREB3L1 (1.0)	EFEMP1 (0.9)	LTBP1 (0.6)
MP:0001363	increased anxiety-related response	0.77	>=0.20	NOX3 (2.6)	CHRM4 (2.2)	NOVA1 (1.8)	DGKZ (1.0)	ENSG00000228536 (0.9)	MYBPC1 (0.5)	ATG13 (0.5)	CDH13 (0.4)	TOX3 (0.3)	DFNB31 (0.3)
ENSG00000135775	COG2 PPI subnetwork	0.77	>=0.20	C11orf49 (3.1)	HARBI1 (2.8)	LYPLAL1 (2.3)	CKAP5 (2.2)	DDB2 (2.1)	CDH13 (1.8)	ENSG00000245311 (1.6)	ATG13 (1.6)	ZNF408 (1.4)	ARFGAP2 (1.2)
GO:0051969	regulation of transmission of nerve impulse	0.77	>=0.20	CHRM4 (3.0)	NOVA1 (2.4)	ENSG00000245311 (1.5)	DGKZ (1.4)	C11orf49 (1.1)	FAT3 (0.8)	DFNB31 (0.6)	FOXL1 (0.5)	ENSG00000228536 (0.5)	CBX4 (0.5)
ENSG00000160255	ITGB2 PPI subnetwork	0.77	>=0.20	F2 (2.8)	ARNTL2 (1.7)	DGKZ (1.6)	LTBP1 (1.4)	SDC2 (1.1)	NOVA1 (1.1)	ARFGAP2 (1.0)	CBX4 (1.0)	ARHGAP1 (0.9)	TOX3 (0.7)
GO:0048020	CCR chemokine receptor binding	0.77	>=0.20	DFNB31 (1.3)	ENSG00000228536 (1.0)	HARBI1 (0.9)	EFEMP1 (0.8)	SDC2 (0.6)	TOX3 (0.4)	CREB3L1 (0.3)	ARNTL2 (0.3)	NOX3 (0.3)	RAG2 (0.2)
GO:0006641	triglyceride metabolic process	0.77	>=0.20	F2 (1.5)	FHIT (1.1)	ARFGAP2 (1.0)	RAG2 (1.0)	AMBRA1 (0.9)	CHRM4 (0.9)	DGKZ (0.7)	NOVA1 (0.7)	LYPLAL1 (0.6)	HARBI1 (0.6)
ENSG00000152208	GRID2 PPI subnetwork	0.77	>=0.20	NOVA1 (1.7)	C11orf49 (1.7)	CDH13 (1.2)	CBX4 (1.1)	ENSG00000223842 (1.0)	CHRM4 (0.8)	NSUN7 (0.8)	NOX3 (0.7)	ARNTL2 (0.6)	DDB2 (0.5)
ENSG00000196084	ENSG00000196084 PPI subnetwork	0.77	>=0.20	CKAP5 (2.3)	ARFGAP2 (1.4)	MYBPC1 (1.4)	DGKZ (1.0)	AMBRA1 (1.0)	CBX4 (0.6)	NOX3 (0.6)	ARNTL2 (0.6)	TFCP2L1 (0.5)	DFNB31 (0.2)
ENSG00000206353	SKIV2L PPI subnetwork	0.77	>=0.20	FHIT (1.4)	ARFGAP2 (1.0)	NOX3 (0.7)	ENSG00000223842 (0.7)	CKAP5 (0.7)	ENSG00000245311 (0.6)	NOVA1 (0.6)	TFCP2L1 (0.5)	EFEMP1 (0.3)	CDH13 (0.3)
MP:0005597	decreased susceptibility to type I hypersensitivity reaction	0.77	>=0.20	AMBRA1 (1.3)	FHIT (1.3)	CBX4 (1.0)	CREB3L1 (1.0)	NOVA1 (0.8)	NOX3 (0.7)	ARFGAP2 (0.6)	RAG2 (0.6)	ENSG00000245311 (0.6)	DGKZ (0.5)
MP:0005167	abnormal blood-brain barrier function	0.77	>=0.20	ENSG00000245311 (2.0)	LRP4 (2.0)	CDH13 (1.6)	FHIT (1.2)	ENSG00000223842 (0.9)	EFEMP1 (0.5)	TFCP2L1 (0.5)	F2 (0.5)	LYPLAL1 (0.4)	MYBPC1 (0.4)
GO:0005796	Golgi lumen	0.77	>=0.20	F2 (3.1)	SDC2 (1.9)	LTBP1 (1.5)	ENSG00000223842 (1.5)	LRP4 (1.1)	FOXL1 (1.0)	CREB3L1 (0.6)	NOVA1 (0.5)	PACSIN3 (0.4)	ZNF408 (0.4)
ENSG00000127329	PTPRB PPI subnetwork	0.77	>=0.20	EFEMP1 (2.4)	LRP4 (1.9)	ENSG00000228536 (1.4)	TOX3 (1.1)	ARNTL2 (1.0)	DFNB31 (1.0)	FAT3 (1.0)	LTBP1 (0.9)	CHRM4 (0.9)	NOVA1 (0.7)
GO:0007159	leukocyte cell-cell adhesion	0.77	>=0.20	NSUN7 (1.7)	LYPLAL1 (1.3)	ENSG00000245311 (1.1)	CREB3L1 (1.0)	EFEMP1 (0.8)	RAG2 (0.7)	FHIT (0.6)	C11orf49 (0.4)	CKAP5 (0.1)	ENSG00000228392 (0.1)
GO:0005024	transforming growth factor beta-activated receptor activity	0.77	>=0.20	EFEMP1 (2.8)	LTBP1 (1.6)	ENSG00000228536 (1.6)	TOX3 (1.1)	FOXL1 (1.1)	TFCP2L1 (0.8)	AMBRA1 (0.7)	ARHGAP1 (0.6)	CHRM4 (0.4)	LYPLAL1 (0.2)
GO:0008536	Ran GTPase binding	0.77	>=0.20	CKAP5 (2.4)	ZNF408 (2.2)	AMBRA1 (1.8)	ARNTL2 (1.8)	ENSG00000228536 (1.2)	LYPLAL1 (1.1)	FAT3 (1.1)	PACSIN3 (1.0)	ENSG00000245311 (0.9)	ARHGAP1 (0.7)
MP:0003008	enhanced long term potentiation	0.77	>=0.20	CHRM4 (2.7)	DGKZ (2.3)	ENSG00000228536 (2.0)	LRP4 (1.8)	FAT3 (1.2)	FOXL1 (1.2)	NOVA1 (1.2)	NSUN7 (1.0)	ENSG00000223842 (0.8)	C11orf49 (0.8)
MP:0008808	decreased spleen iron level	0.77	>=0.20	F2 (2.3)	MYBPC1 (1.5)	ENSG00000245311 (1.2)	FHIT (1.1)	ENSG00000228392 (0.7)	HARBI1 (0.7)	SDC2 (0.6)	PACSIN3 (0.6)	ENSG00000223842 (0.5)	AMBRA1 (0.5)
GO:0006469	negative regulation of protein kinase activity	0.77	>=0.20	CBX4 (2.5)	ARFGAP2 (1.9)	ZNF408 (1.5)	DFNB31 (1.4)	DGKZ (1.3)	ENSG00000223842 (1.2)	FHIT (0.8)	PACSIN3 (0.6)	AMBRA1 (0.6)	ARHGAP1 (0.4)
ENSG00000111358	GTF2H3 PPI subnetwork	0.77	>=0.20	HARBI1 (1.8)	ZNF408 (1.5)	ARHGAP1 (1.3)	ATG13 (1.3)	CKAP5 (1.3)	DGKZ (1.1)	AMBRA1 (0.9)	RAG2 (0.6)	DDB2 (0.6)	EFEMP1 (0.5)
GO:0043524	negative regulation of neuron apoptotic process	0.77	>=0.20	FOXL1 (2.2)	CHRM4 (2.1)	DGKZ (1.2)	DFNB31 (0.9)	NOX3 (0.9)	SDC2 (0.8)	HARBI1 (0.8)	FHIT (0.7)	TOX3 (0.7)	AMBRA1 (0.5)
GO:0042402	cellular biogenic amine catabolic process	0.77	>=0.20	LYPLAL1 (1.6)	ZNF408 (1.4)	ENSG00000245311 (1.4)	HARBI1 (1.3)	FHIT (1.0)	ATG13 (0.9)	PACSIN3 (0.9)	CDH13 (0.5)	ARFGAP2 (0.5)	F2 (0.5)
GO:0003727	single-stranded RNA binding	0.77	>=0.20	CBX4 (4.6)	DFNB31 (1.7)	ZNF408 (1.6)	NSUN7 (1.2)	RAG2 (0.8)	EFEMP1 (0.6)	ARHGAP1 (0.5)	PACSIN3 (0.5)	NOX3 (0.5)	F2 (0.2)
ENSG00000072803	FBXW11 PPI subnetwork	0.77	>=0.20	AMBRA1 (2.5)	FAT3 (2.5)	CDH13 (1.4)	ARNTL2 (1.1)	PACSIN3 (1.0)	ENSG00000245311 (0.9)	ARFGAP2 (0.8)	LRP4 (0.7)	FHIT (0.6)	SDC2 (0.5)
GO:0071371	cellular response to gonadotropin stimulus	0.77	>=0.20	DFNB31 (1.6)	CREB3L1 (1.1)	CDH13 (1.0)	FHIT (0.7)	HARBI1 (0.6)	LYPLAL1 (0.5)	ENSG00000228392 (0.5)	ZNF408 (0.4)	AMBRA1 (0.3)	NSUN7 (0.2)
ENSG00000129152	MYOD1 PPI subnetwork	0.77	>=0.20	LRP4 (2.7)	CBX4 (2.2)	PACSIN3 (1.8)	FOXL1 (1.8)	DGKZ (1.6)	TOX3 (1.1)	LTBP1 (1.1)	MYBPC1 (0.9)	FAT3 (0.8)	NOX3 (0.6)
MP:0000321	increased bone marrow cell number	0.77	>=0.20	CBX4 (1.1)	FHIT (1.0)	NOX3 (1.0)	NOVA1 (0.9)	ENSG00000228392 (0.8)	ENSG00000245311 (0.6)	CHRM4 (0.5)	CKAP5 (0.4)	ENSG00000228536 (0.3)	DGKZ (0.3)
REACTOME_SEMA4D_INDUCED_CELL_MIGRATION_AND_GROWTH:CONE_COLLAPSE	REACTOME_SEMA4D_INDUCED_CELL_MIGRATION_AND_GROWTH:CONE_COLLAPSE	0.77	>=0.20	ARHGAP1 (2.8)	LTBP1 (1.4)	CDH13 (0.9)	LRP4 (0.8)	AMBRA1 (0.7)	RAG2 (0.7)	CREB3L1 (0.7)	CBX4 (0.5)	HARBI1 (0.5)	ENSG00000223842 (0.4)
KEGG_INTESTINAL_IMMUNE_NETWORK_FOR_IGA_PRODUCTION	KEGG_INTESTINAL_IMMUNE_NETWORK_FOR_IGA_PRODUCTION	0.77	>=0.20	CDH13 (1.2)	DDB2 (1.2)	ENSG00000228392 (1.0)	ENSG00000223842 (0.8)	ENSG00000245311 (0.7)	FHIT (0.7)	ARNTL2 (0.5)	CREB3L1 (0.4)	DFNB31 (0.3)	ARFGAP2 (0.3)
ENSG00000125835	SNRPB PPI subnetwork	0.77	>=0.20	ARFGAP2 (1.6)	AMBRA1 (1.4)	ARHGAP1 (1.3)	ZNF408 (1.1)	EFEMP1 (0.8)	CKAP5 (0.8)	C11orf49 (0.7)	NOVA1 (0.4)	TOX3 (0.3)	DDB2 (0.3)
GO:0072594	establishment of protein localization to organelle	0.77	>=0.20	HARBI1 (2.4)	ZNF408 (2.4)	LYPLAL1 (2.2)	FHIT (1.7)	ATG13 (1.5)	ARHGAP1 (1.0)	AMBRA1 (1.0)	DDB2 (0.6)	ARFGAP2 (0.6)	NOX3 (0.3)
ENSG00000132361	KIAA0664 PPI subnetwork	0.77	>=0.20	CKAP5 (1.5)	TFCP2L1 (0.9)	NOX3 (0.8)	ZNF408 (0.5)	NSUN7 (0.5)	PACSIN3 (0.5)	HARBI1 (0.5)	RAG2 (0.5)	CDH13 (0.4)	ARHGAP1 (0.3)
ENSG00000069248	NUP133 PPI subnetwork	0.77	>=0.20	CKAP5 (4.9)	DDB2 (1.6)	ARNTL2 (1.2)	ARFGAP2 (0.8)	NOX3 (0.5)	LYPLAL1 (0.5)	ATG13 (0.4)	FOXL1 (0.4)	FAT3 (0.2)	FHIT (0.2)
GO:0032784	regulation of transcription elongation, DNA-dependent	0.77	>=0.20	ENSG00000223842 (3.7)	CREB3L1 (1.2)	ATG13 (1.0)	LYPLAL1 (1.0)	ZNF408 (0.9)	PACSIN3 (0.8)	FAT3 (0.6)	ARFGAP2 (0.6)	TFCP2L1 (0.4)	NOVA1 (0.3)
GO:0002577	regulation of antigen processing and presentation	0.77	>=0.20	DGKZ (1.3)	RAG2 (1.2)	ARNTL2 (1.2)	ENSG00000245311 (0.9)	ENSG00000228392 (0.9)	NSUN7 (0.7)	EFEMP1 (0.7)	ZNF408 (0.3)	TOX3 (0.2)	HARBI1 (0.2)
ENSG00000148248	SURF4 PPI subnetwork	0.77	>=0.20	ENSG00000228536 (1.4)	ARHGAP1 (1.3)	ATG13 (1.1)	HARBI1 (1.0)	ZNF408 (1.0)	SDC2 (1.0)	ENSG00000228392 (0.7)	TFCP2L1 (0.7)	ARFGAP2 (0.6)	LRP4 (0.6)
ENSG00000183495	EP400 PPI subnetwork	0.77	>=0.20	ARFGAP2 (2.6)	AMBRA1 (1.6)	SDC2 (1.1)	LYPLAL1 (1.0)	C11orf49 (0.9)	CKAP5 (0.8)	RAG2 (0.8)	LTBP1 (0.6)	ENSG00000228536 (0.5)	HARBI1 (0.4)
ENSG00000100764	PSMC1 PPI subnetwork	0.77	>=0.20	ARFGAP2 (2.6)	PACSIN3 (1.9)	HARBI1 (1.9)	ATG13 (1.3)	CKAP5 (1.3)	AMBRA1 (0.9)	ENSG00000228536 (0.8)	CDH13 (0.8)	ENSG00000245311 (0.6)	LTBP1 (0.4)
GO:0007031	peroxisome organization	0.77	>=0.20	LYPLAL1 (2.6)	AMBRA1 (2.3)	HARBI1 (2.0)	ZNF408 (1.6)	ARFGAP2 (1.5)	FHIT (1.4)	C11orf49 (1.0)	CBX4 (0.9)	ATG13 (0.5)	DDB2 (0.2)
ENSG00000116044	NFE2L2 PPI subnetwork	0.77	>=0.20	CBX4 (1.9)	TOX3 (1.9)	ARNTL2 (1.2)	TFCP2L1 (1.0)	ENSG00000223842 (0.6)	ENSG00000228392 (0.6)	FHIT (0.6)	LYPLAL1 (0.5)	NOX3 (0.4)	ATG13 (0.3)
GO:0051017	actin filament bundle assembly	0.77	>=0.20	ENSG00000223842 (2.8)	TFCP2L1 (1.8)	ARHGAP1 (1.8)	NSUN7 (1.8)	CHRM4 (1.6)	DGKZ (1.5)	ARNTL2 (1.0)	ENSG00000245311 (0.9)	CREB3L1 (0.9)	SDC2 (0.9)
GO:0033549	MAP kinase phosphatase activity	0.77	>=0.20	DFNB31 (2.0)	CBX4 (1.8)	DGKZ (1.5)	CHRM4 (1.2)	LYPLAL1 (1.1)	AMBRA1 (1.0)	ARNTL2 (0.9)	FHIT (0.8)	ENSG00000223842 (0.7)	F2 (0.6)
GO:0006805	xenobiotic metabolic process	0.77	>=0.20	LYPLAL1 (2.4)	FHIT (1.8)	EFEMP1 (1.3)	F2 (0.6)	ENSG00000245311 (0.5)	TFCP2L1 (0.4)	HARBI1 (0.3)	NSUN7 (0.2)	ENSG00000223842 (0.1)	FAT3 (-0.0)
MP:0010373	myeloid hyperplasia	0.77	>=0.20	DDB2 (1.5)	FOXL1 (1.3)	NSUN7 (1.2)	NOX3 (1.0)	FHIT (0.7)	ENSG00000245311 (0.7)	ARNTL2 (0.6)	ENSG00000223842 (0.6)	CKAP5 (0.3)	RAG2 (0.2)
MP:0008246	abnormal leukocyte morphology	0.77	>=0.20	ENSG00000245311 (1.8)	DDB2 (1.7)	FOXL1 (0.9)	NSUN7 (0.8)	FHIT (0.7)	DGKZ (0.7)	NOX3 (0.5)	LRP4 (0.5)	CBX4 (0.5)	EFEMP1 (0.4)
GO:0005814	centriole	0.77	>=0.20	CKAP5 (3.2)	C11orf49 (2.0)	DDB2 (1.0)	HARBI1 (1.0)	NOX3 (0.9)	ENSG00000228536 (0.6)	ARNTL2 (0.5)	NSUN7 (0.4)	DFNB31 (0.4)	ATG13 (0.3)
ENSG00000166971	AKTIP PPI subnetwork	0.77	>=0.20	ARFGAP2 (1.9)	NSUN7 (1.6)	PACSIN3 (1.3)	C11orf49 (1.2)	ARHGAP1 (1.1)	ENSG00000228392 (0.8)	ENSG00000245311 (0.7)	ATG13 (0.7)	LYPLAL1 (0.6)	CKAP5 (0.5)
GO:0009410	response to xenobiotic stimulus	0.77	>=0.20	LYPLAL1 (2.3)	FHIT (1.8)	EFEMP1 (1.2)	F2 (0.6)	ENSG00000245311 (0.6)	TFCP2L1 (0.4)	HARBI1 (0.3)	NSUN7 (0.2)	ENSG00000223842 (0.1)	FAT3 (-0.0)
GO:0071466	cellular response to xenobiotic stimulus	0.77	>=0.20	LYPLAL1 (2.3)	FHIT (1.8)	EFEMP1 (1.2)	F2 (0.6)	ENSG00000245311 (0.6)	TFCP2L1 (0.4)	HARBI1 (0.3)	NSUN7 (0.2)	ENSG00000223842 (0.1)	FAT3 (-0.0)
GO:0043624	cellular protein complex disassembly	0.77	>=0.20	TFCP2L1 (1.5)	ENSG00000228392 (1.2)	NOVA1 (1.0)	CDH13 (0.8)	MYBPC1 (0.7)	FHIT (0.7)	C11orf49 (0.5)	ARNTL2 (0.3)	ENSG00000223842 (0.3)	EFEMP1 (0.1)
ENSG00000011243	AKAP8L PPI subnetwork	0.77	>=0.20	ARFGAP2 (1.7)	AMBRA1 (1.5)	CDH13 (1.1)	CREB3L1 (0.8)	LYPLAL1 (0.7)	CBX4 (0.7)	ARHGAP1 (0.7)	PACSIN3 (0.5)	ATG13 (0.4)	DGKZ (0.4)
ENSG00000078018	MAP2 PPI subnetwork	0.77	>=0.20	CHRM4 (3.3)	DGKZ (3.1)	C11orf49 (2.3)	CBX4 (2.1)	FAT3 (1.0)	FOXL1 (0.8)	NOVA1 (0.8)	ENSG00000228536 (0.8)	NSUN7 (0.7)	CKAP5 (0.4)
ENSG00000129691	ASH2L PPI subnetwork	0.77	>=0.20	CKAP5 (1.7)	CBX4 (1.4)	LTBP1 (1.4)	AMBRA1 (1.2)	ARHGAP1 (1.0)	NOX3 (0.9)	DGKZ (0.9)	DDB2 (0.7)	LRP4 (0.6)	ZNF408 (0.5)
GO:0022843	voltage-gated cation channel activity	0.77	>=0.20	CHRM4 (4.2)	FAT3 (1.7)	ATG13 (1.2)	NOVA1 (1.1)	NSUN7 (0.9)	DGKZ (0.9)	CDH13 (0.8)	ZNF408 (0.8)	HARBI1 (0.7)	CREB3L1 (0.6)
ENSG00000131462	TUBG1 PPI subnetwork	0.77	>=0.20	CKAP5 (2.5)	DGKZ (1.7)	ENSG00000245311 (1.0)	C11orf49 (0.8)	ARNTL2 (0.7)	ARHGAP1 (0.6)	CBX4 (0.6)	ENSG00000223842 (0.3)	TFCP2L1 (0.3)	LRP4 (0.2)
ENSG00000139687	RB1 PPI subnetwork	0.77	>=0.20	DDB2 (2.6)	CKAP5 (1.7)	ARNTL2 (1.0)	CDH13 (0.9)	TOX3 (0.9)	ATG13 (0.9)	CBX4 (0.7)	LTBP1 (0.6)	DGKZ (0.6)	DFNB31 (0.6)
MP:0002432	abnormal CD4-positive T cell morphology	0.77	>=0.20	DDB2 (3.2)	LRP4 (1.4)	NOX3 (1.4)	ZNF408 (1.0)	ARHGAP1 (1.0)	DGKZ (0.9)	LYPLAL1 (0.7)	C11orf49 (0.5)	CDH13 (0.4)	LTBP1 (0.4)
GO:0045744	negative regulation of G-protein coupled receptor protein signaling pathway	0.77	>=0.20	CHRM4 (2.3)	ENSG00000223842 (1.6)	DGKZ (1.3)	DFNB31 (1.1)	ARHGAP1 (0.6)	TOX3 (0.6)	NOX3 (0.6)	NOVA1 (0.4)	C11orf49 (0.2)	CBX4 (0.2)
ENSG00000089280	FUS PPI subnetwork	0.77	>=0.20	ARFGAP2 (2.5)	AMBRA1 (1.9)	ARHGAP1 (1.6)	C11orf49 (1.3)	DGKZ (1.1)	CBX4 (1.1)	TOX3 (0.9)	EFEMP1 (0.8)	ZNF408 (0.6)	RAG2 (0.5)
GO:0016780	phosphotransferase activity, for other substituted phosphate groups	0.77	>=0.20	NSUN7 (1.9)	ARNTL2 (1.4)	LRP4 (1.2)	DDB2 (1.2)	TFCP2L1 (1.1)	LYPLAL1 (1.1)	AMBRA1 (0.9)	EFEMP1 (0.8)	ARFGAP2 (0.8)	NOX3 (0.7)
ENSG00000165271	NOL6 PPI subnetwork	0.77	>=0.20	ZNF408 (1.4)	EFEMP1 (0.7)	TFCP2L1 (0.6)	ARFGAP2 (0.6)	RAG2 (0.4)	FHIT (0.3)	NOX3 (0.2)	PACSIN3 (0.2)	ENSG00000245311 (0.2)	ENSG00000228536 (0.1)
ENSG00000131323	TRAF3 PPI subnetwork	0.77	>=0.20	ARNTL2 (2.9)	MYBPC1 (2.4)	DDB2 (2.1)	ENSG00000245311 (1.6)	NSUN7 (1.2)	LRP4 (0.7)	ENSG00000228536 (0.6)	ARHGAP1 (0.6)	CREB3L1 (0.6)	LYPLAL1 (0.5)
REACTOME_LATE_PHASE_OF_HIV_LIFE_CYCLE	REACTOME_LATE_PHASE_OF_HIV_LIFE_CYCLE	0.77	>=0.20	CKAP5 (2.9)	ATG13 (1.7)	ARFGAP2 (1.5)	ZNF408 (1.3)	DDB2 (1.0)	ARHGAP1 (1.0)	AMBRA1 (1.0)	ENSG00000223842 (0.9)	RAG2 (0.7)	ENSG00000228536 (0.6)
GO:0034505	tooth mineralization	0.77	>=0.20	CREB3L1 (2.5)	FAT3 (2.1)	FOXL1 (1.6)	DFNB31 (1.5)	LRP4 (1.1)	ZNF408 (1.0)	LYPLAL1 (0.6)	PACSIN3 (0.6)	CBX4 (0.3)	SDC2 (0.2)
ENSG00000070756	PABPC1 PPI subnetwork	0.77	>=0.20	ARFGAP2 (1.9)	AMBRA1 (1.4)	CKAP5 (1.4)	ARHGAP1 (1.1)	EFEMP1 (1.1)	ZNF408 (1.0)	DGKZ (0.7)	MYBPC1 (0.7)	ATG13 (0.6)	LTBP1 (0.4)
ENSG00000128272	ATF4 PPI subnetwork	0.77	>=0.20	CBX4 (2.8)	LYPLAL1 (1.6)	ATG13 (1.3)	NSUN7 (1.1)	F2 (1.1)	FHIT (0.7)	TOX3 (0.7)	HARBI1 (0.5)	CDH13 (0.3)	ZNF408 (0.2)
ENSG00000097007	ABL1 PPI subnetwork	0.77	>=0.20	ARHGAP1 (2.6)	FAT3 (1.6)	DGKZ (1.5)	CBX4 (1.4)	CKAP5 (1.3)	NOVA1 (1.0)	CHRM4 (1.0)	NOX3 (1.0)	LRP4 (0.8)	TOX3 (0.6)
ENSG00000105514	RAB3D PPI subnetwork	0.77	>=0.20	NOVA1 (1.7)	C11orf49 (1.6)	DGKZ (1.5)	ARNTL2 (1.4)	CHRM4 (1.2)	ARHGAP1 (1.1)	CBX4 (0.8)	TOX3 (0.8)	EFEMP1 (0.7)	LYPLAL1 (0.6)
MP:0001940	testis hypoplasia	0.77	>=0.20	HARBI1 (1.8)	CDH13 (1.3)	TOX3 (1.1)	ATG13 (1.1)	TFCP2L1 (1.0)	FHIT (1.0)	NSUN7 (0.8)	NOVA1 (0.7)	DFNB31 (0.7)	LYPLAL1 (0.7)
GO:0042166	acetylcholine binding	0.77	>=0.20	MYBPC1 (3.0)	CHRM4 (3.0)	ENSG00000245311 (2.6)	DGKZ (1.3)	NOX3 (0.9)	DDB2 (0.7)	ENSG00000228392 (0.7)	RAG2 (0.6)	NSUN7 (0.6)	PACSIN3 (0.5)
GO:0050808	synapse organization	0.77	>=0.20	C11orf49 (3.0)	FAT3 (2.4)	NOVA1 (2.3)	NOX3 (1.3)	CHRM4 (1.0)	CDH13 (0.9)	ENSG00000228392 (0.9)	LRP4 (0.7)	PACSIN3 (0.7)	MYBPC1 (0.6)
GO:0050819	negative regulation of coagulation	0.77	>=0.20	F2 (2.1)	ARNTL2 (1.6)	LTBP1 (1.2)	SDC2 (1.0)	ZNF408 (0.8)	ENSG00000245311 (0.6)	HARBI1 (0.6)	EFEMP1 (0.5)	RAG2 (0.4)	FHIT (0.4)
ENSG00000104884	ERCC2 PPI subnetwork	0.77	>=0.20	HARBI1 (1.9)	ZNF408 (1.5)	ATG13 (1.4)	CKAP5 (1.3)	AMBRA1 (1.3)	ARFGAP2 (1.2)	DDB2 (1.1)	ARHGAP1 (0.9)	ENSG00000228536 (0.7)	DGKZ (0.7)
ENSG00000213658	LAT PPI subnetwork	0.77	>=0.20	AMBRA1 (1.3)	DGKZ (1.1)	LYPLAL1 (1.1)	HARBI1 (0.9)	ZNF408 (0.8)	ATG13 (0.8)	DDB2 (0.8)	ARHGAP1 (0.6)	NSUN7 (0.5)	LRP4 (0.5)
REACTOME_G2M_CHECKPOINTS	REACTOME_G2M_CHECKPOINTS	0.77	>=0.20	DDB2 (3.3)	CKAP5 (1.6)	NOX3 (0.9)	ARNTL2 (0.6)	CDH13 (0.4)	HARBI1 (0.4)	NOVA1 (0.3)	ENSG00000245311 (0.2)	ENSG00000228392 (0.1)	ARHGAP1 (0.1)
GO:0022626	cytosolic ribosome	0.77	>=0.20	EFEMP1 (1.1)	ENSG00000223842 (0.9)	TFCP2L1 (0.8)	DGKZ (0.6)	FHIT (0.6)	DDB2 (0.5)	AMBRA1 (0.5)	MYBPC1 (0.5)	FOXL1 (0.2)	ENSG00000228392 (0.2)
ENSG00000008735	MAPK8IP2 PPI subnetwork	0.77	>=0.20	EFEMP1 (2.5)	CDH13 (1.6)	ENSG00000245311 (1.5)	TOX3 (1.3)	CHRM4 (1.0)	CREB3L1 (0.9)	LRP4 (0.7)	DGKZ (0.7)	NOX3 (0.4)	AMBRA1 (0.2)
GO:0034698	response to gonadotropin stimulus	0.77	>=0.20	DFNB31 (1.3)	ENSG00000228392 (1.2)	FHIT (1.0)	CDH13 (0.5)	CREB3L1 (0.4)	CBX4 (0.2)	LYPLAL1 (0.2)	NSUN7 (0.1)	EFEMP1 (0.1)	PACSIN3 (0.1)
ENSG00000143870	PDIA6 PPI subnetwork	0.77	>=0.20	SDC2 (1.7)	ATG13 (1.3)	CBX4 (1.2)	FAT3 (1.1)	LRP4 (0.9)	ARHGAP1 (0.7)	AMBRA1 (0.7)	CREB3L1 (0.7)	NOVA1 (0.6)	ARNTL2 (0.3)
ENSG00000171793	CTPS PPI subnetwork	0.77	>=0.20	ARFGAP2 (3.0)	HARBI1 (2.3)	CKAP5 (2.1)	AMBRA1 (1.6)	C11orf49 (1.4)	ZNF408 (1.3)	ATG13 (1.2)	TFCP2L1 (1.0)	ENSG00000228536 (0.9)	ENSG00000228392 (0.9)
ENSG00000171453	POLR1C PPI subnetwork	0.77	>=0.20	ARFGAP2 (2.0)	RAG2 (1.4)	EFEMP1 (1.2)	DGKZ (1.2)	HARBI1 (1.2)	NOX3 (0.8)	CKAP5 (0.4)	AMBRA1 (0.4)	FHIT (0.4)	ENSG00000228392 (0.4)
GO:0046873	metal ion transmembrane transporter activity	0.78	>=0.20	CHRM4 (2.8)	CDH13 (1.4)	FAT3 (1.0)	ATG13 (1.0)	DFNB31 (0.9)	LRP4 (0.9)	TFCP2L1 (0.9)	ZNF408 (0.9)	ARHGAP1 (0.6)	NOX3 (0.5)
GO:0030131	clathrin adaptor complex	0.78	>=0.20	ARHGAP1 (3.2)	ARFGAP2 (2.6)	ATG13 (1.8)	AMBRA1 (1.6)	DGKZ (1.3)	CHRM4 (1.3)	CDH13 (1.2)	HARBI1 (1.2)	CKAP5 (1.0)	TFCP2L1 (0.6)
GO:0030169	low-density lipoprotein particle binding	0.78	>=0.20	F2 (2.8)	SDC2 (1.9)	ENSG00000228392 (1.8)	DDB2 (1.3)	DGKZ (1.2)	ENSG00000223842 (1.2)	CDH13 (0.6)	NSUN7 (0.3)	RAG2 (0.3)	EFEMP1 (0.1)
MP:0000947	convulsive seizures	0.78	>=0.20	NOVA1 (2.0)	CHRM4 (1.8)	DGKZ (1.6)	NOX3 (1.5)	AMBRA1 (1.1)	ENSG00000228536 (1.0)	ARFGAP2 (1.0)	ENSG00000228392 (1.0)	C11orf49 (1.0)	LRP4 (0.9)
REACTOME_TRAF3:DEPENDENT_IRF_ACTIVATION_PATHWAY	REACTOME_TRAF3:DEPENDENT_IRF_ACTIVATION_PATHWAY	0.78	>=0.20	AMBRA1 (1.4)	FOXL1 (1.4)	HARBI1 (1.1)	ENSG00000228536 (1.1)	ARNTL2 (0.9)	ENSG00000228392 (0.8)	DGKZ (0.7)	ARFGAP2 (0.7)	ZNF408 (0.7)	LRP4 (0.6)
GO:2001056	positive regulation of cysteine-type endopeptidase activity	0.78	>=0.20	DDB2 (2.9)	ENSG00000228392 (1.5)	CHRM4 (1.3)	ZNF408 (1.2)	HARBI1 (1.0)	LYPLAL1 (1.0)	NOX3 (0.8)	ARNTL2 (0.8)	ENSG00000228536 (0.7)	ARHGAP1 (0.6)
GO:0043280	positive regulation of cysteine-type endopeptidase activity involved in apoptotic process	0.78	>=0.20	DDB2 (2.9)	ENSG00000228392 (1.5)	CHRM4 (1.3)	ZNF408 (1.2)	HARBI1 (1.0)	LYPLAL1 (1.0)	NOX3 (0.8)	ARNTL2 (0.8)	ENSG00000228536 (0.7)	ARHGAP1 (0.6)
ENSG00000105176	URI1 PPI subnetwork	0.78	>=0.20	NOX3 (2.3)	DFNB31 (1.0)	C11orf49 (0.9)	ARFGAP2 (0.8)	CHRM4 (0.4)	ATG13 (0.3)	FOXL1 (0.2)	TOX3 (0.2)	EFEMP1 (0.2)	CBX4 (0.1)
ENSG00000151320	AKAP6 PPI subnetwork	0.78	>=0.20	CBX4 (2.6)	NSUN7 (1.1)	FAT3 (1.0)	ENSG00000228392 (0.8)	PACSIN3 (0.4)	LTBP1 (0.4)	LRP4 (0.3)	AMBRA1 (0.3)	NOVA1 (0.2)	ATG13 (0.2)
ENSG00000205937	RNPS1 PPI subnetwork	0.78	>=0.20	ARFGAP2 (1.8)	AMBRA1 (1.7)	ZNF408 (1.3)	ARHGAP1 (1.1)	CKAP5 (0.8)	NOVA1 (0.7)	EFEMP1 (0.5)	TOX3 (0.5)	RAG2 (0.5)	DGKZ (0.3)
MP:0000280	thin ventricular wall	0.78	>=0.20	PACSIN3 (2.2)	CDH13 (1.7)	CBX4 (1.4)	ARHGAP1 (1.4)	FOXL1 (1.1)	ENSG00000245311 (0.7)	DGKZ (0.6)	EFEMP1 (0.6)	MYBPC1 (0.4)	NSUN7 (0.4)
GO:0007156	homophilic cell adhesion	0.78	>=0.20	NOVA1 (2.3)	FAT3 (1.9)	ENSG00000228392 (1.2)	LRP4 (1.1)	TOX3 (1.1)	SDC2 (0.9)	C11orf49 (0.9)	CREB3L1 (0.6)	CHRM4 (0.6)	TFCP2L1 (0.5)
GO:0005231	excitatory extracellular ligand-gated ion channel activity	0.78	>=0.20	CHRM4 (3.3)	NOVA1 (2.8)	ENSG00000245311 (1.9)	NOX3 (1.8)	NSUN7 (1.4)	LRP4 (1.3)	MYBPC1 (1.1)	RAG2 (1.1)	ENSG00000228392 (0.8)	C11orf49 (0.5)
GO:0005355	glucose transmembrane transporter activity	0.78	>=0.20	ENSG00000228536 (1.6)	LTBP1 (1.1)	ARNTL2 (0.9)	FAT3 (0.9)	LYPLAL1 (0.8)	FHIT (0.6)	C11orf49 (0.5)	NSUN7 (0.4)	ENSG00000223842 (0.3)	TOX3 (0.2)
GO:0045776	negative regulation of blood pressure	0.78	>=0.20	CHRM4 (1.4)	DFNB31 (1.3)	ENSG00000223842 (1.2)	CDH13 (1.1)	HARBI1 (1.0)	ZNF408 (0.9)	EFEMP1 (0.8)	ENSG00000245311 (0.7)	FHIT (0.6)	TFCP2L1 (0.5)
MP:0008484	decreased spleen germinal center size	0.78	>=0.20	CREB3L1 (1.3)	ENSG00000228536 (1.0)	ENSG00000223842 (1.0)	ARNTL2 (0.8)	CBX4 (0.8)	EFEMP1 (0.6)	MYBPC1 (0.6)	DDB2 (0.5)	LYPLAL1 (0.4)	NSUN7 (0.4)
ENSG00000102096	PIM2 PPI subnetwork	0.78	>=0.20	C11orf49 (1.3)	ARNTL2 (0.9)	DDB2 (0.9)	FOXL1 (0.8)	LTBP1 (0.7)	RAG2 (0.7)	ENSG00000245311 (0.6)	LYPLAL1 (0.4)	LRP4 (0.4)	FHIT (0.4)
MP:0004859	abnormal synaptic plasticity	0.78	>=0.20	CHRM4 (2.8)	NSUN7 (1.4)	SDC2 (1.4)	FOXL1 (1.2)	FAT3 (0.9)	LYPLAL1 (0.8)	ENSG00000223842 (0.5)	C11orf49 (0.4)	LTBP1 (0.4)	EFEMP1 (0.3)
ENSG00000182185	RAD51B PPI subnetwork	0.78	>=0.20	ARNTL2 (1.8)	CBX4 (1.6)	DDB2 (1.5)	ENSG00000245311 (1.0)	HARBI1 (0.8)	SDC2 (0.7)	CREB3L1 (0.3)	TFCP2L1 (0.3)	ENSG00000228392 (0.2)	NSUN7 (0.2)
ENSG00000125818	PSMF1 PPI subnetwork	0.78	>=0.20	ARFGAP2 (2.8)	PACSIN3 (2.5)	ENSG00000228536 (1.8)	HARBI1 (1.4)	CDH13 (1.0)	FOXL1 (0.9)	NSUN7 (0.8)	ATG13 (0.5)	CKAP5 (0.2)	RAG2 (0.2)
ENSG00000157916	RER1 PPI subnetwork	0.78	>=0.20	ATG13 (4.3)	CREB3L1 (2.4)	ZNF408 (1.7)	ENSG00000245311 (1.6)	NOVA1 (1.2)	ARFGAP2 (1.2)	ARHGAP1 (1.1)	AMBRA1 (0.8)	RAG2 (0.5)	SDC2 (0.5)
ENSG00000112851	ERBB2IP PPI subnetwork	0.78	>=0.20	LRP4 (3.5)	C11orf49 (2.1)	PACSIN3 (1.9)	AMBRA1 (1.6)	CDH13 (1.6)	EFEMP1 (1.3)	FAT3 (1.2)	CKAP5 (1.0)	SDC2 (0.9)	ENSG00000228536 (0.8)
GO:0033157	regulation of intracellular protein transport	0.78	>=0.20	ENSG00000223842 (3.2)	ENSG00000228536 (1.4)	ENSG00000245311 (1.2)	FOXL1 (1.0)	PACSIN3 (1.0)	LRP4 (0.9)	LYPLAL1 (0.4)	CBX4 (0.3)	MYBPC1 (0.3)	SDC2 (0.3)
ENSG00000167674	ENSG00000167674 PPI subnetwork	0.78	>=0.20	ZNF408 (2.7)	ARNTL2 (1.3)	EFEMP1 (1.2)	DGKZ (1.1)	ATG13 (1.0)	ARFGAP2 (0.9)	HARBI1 (0.8)	CKAP5 (0.7)	ENSG00000228536 (0.6)	MYBPC1 (0.5)
ENSG00000157500	APPL1 PPI subnetwork	0.78	>=0.20	FOXL1 (2.6)	ARNTL2 (2.5)	CKAP5 (2.0)	CHRM4 (1.6)	ENSG00000228392 (1.5)	AMBRA1 (1.4)	ARFGAP2 (1.3)	ARHGAP1 (1.2)	LRP4 (0.9)	FAT3 (0.8)
GO:0004497	monooxygenase activity	0.78	>=0.20	FHIT (1.8)	F2 (1.7)	EFEMP1 (1.4)	LYPLAL1 (1.1)	CREB3L1 (0.5)	ENSG00000245311 (0.5)	ENSG00000223842 (0.3)	NSUN7 (0.2)	HARBI1 (0.2)	TOX3 (0.2)
ENSG00000137285	TUBB2B PPI subnetwork	0.78	>=0.20	F2 (1.8)	C11orf49 (1.8)	AMBRA1 (1.6)	ARNTL2 (1.5)	ARFGAP2 (1.4)	ARHGAP1 (1.4)	NOVA1 (1.3)	ATG13 (1.2)	CDH13 (1.1)	TOX3 (0.9)
ENSG00000196557	CACNA1H PPI subnetwork	0.78	>=0.20	DGKZ (3.8)	FOXL1 (2.4)	FHIT (2.0)	CDH13 (1.1)	RAG2 (1.0)	CREB3L1 (0.9)	TFCP2L1 (0.8)	ARHGAP1 (0.6)	NOVA1 (0.6)	CHRM4 (0.6)
ENSG00000178950	GAK PPI subnetwork	0.78	>=0.20	ENSG00000245311 (2.3)	ARHGAP1 (1.8)	FAT3 (1.3)	NSUN7 (1.1)	DGKZ (1.0)	CREB3L1 (1.0)	PACSIN3 (0.8)	C11orf49 (0.8)	DDB2 (0.8)	DFNB31 (0.7)
ENSG00000113013	HSPA9 PPI subnetwork	0.78	>=0.20	MYBPC1 (1.5)	PACSIN3 (1.1)	ARNTL2 (0.8)	SDC2 (0.8)	NSUN7 (0.7)	DFNB31 (0.7)	ENSG00000245311 (0.6)	NOX3 (0.4)	CKAP5 (0.3)	CBX4 (0.1)
KEGG_GLYCOSPHINGOLIPID_BIOSYNTHESIS_LACTO_AND_NEOLACTO_SERIES	KEGG_GLYCOSPHINGOLIPID_BIOSYNTHESIS_LACTO_AND_NEOLACTO_SERIES	0.78	>=0.20	CREB3L1 (2.1)	TFCP2L1 (1.8)	AMBRA1 (1.2)	ARHGAP1 (1.2)	ZNF408 (1.0)	TOX3 (0.8)	ATG13 (0.7)	ENSG00000228392 (0.7)	NSUN7 (0.6)	PACSIN3 (0.6)
ENSG00000113302	IL12B PPI subnetwork	0.78	>=0.20	EFEMP1 (1.6)	NSUN7 (1.4)	ARNTL2 (1.3)	ENSG00000245311 (1.3)	ENSG00000228392 (1.2)	ARHGAP1 (0.7)	NOX3 (0.6)	FHIT (0.4)	ENSG00000223842 (0.3)	MYBPC1 (0.3)
GO:0050962	detection of light stimulus involved in sensory perception	0.78	>=0.20	ENSG00000228536 (1.7)	ENSG00000245311 (1.4)	LYPLAL1 (1.2)	ENSG00000223842 (1.1)	HARBI1 (1.0)	ZNF408 (0.7)	DFNB31 (0.7)	FHIT (0.6)	ARNTL2 (0.6)	CHRM4 (0.6)
GO:0050908	detection of light stimulus involved in visual perception	0.78	>=0.20	ENSG00000228536 (1.7)	ENSG00000245311 (1.4)	LYPLAL1 (1.2)	ENSG00000223842 (1.1)	HARBI1 (1.0)	ZNF408 (0.7)	DFNB31 (0.7)	FHIT (0.6)	ARNTL2 (0.6)	CHRM4 (0.6)
ENSG00000100503	NIN PPI subnetwork	0.78	>=0.20	NOVA1 (1.9)	ARNTL2 (1.6)	C11orf49 (1.4)	CBX4 (1.3)	CHRM4 (1.1)	DGKZ (1.0)	ARHGAP1 (0.8)	RAG2 (0.7)	EFEMP1 (0.6)	AMBRA1 (0.5)
ENSG00000188739	RBM34 PPI subnetwork	0.78	>=0.20	ZNF408 (2.1)	CKAP5 (1.2)	RAG2 (0.8)	TFCP2L1 (0.8)	ARFGAP2 (0.7)	FAT3 (0.5)	FHIT (0.2)	LYPLAL1 (0.2)	NSUN7 (0.2)	PACSIN3 (0.2)
ENSG00000133935	C14orf1 PPI subnetwork	0.78	>=0.20	NOX3 (1.3)	C11orf49 (0.9)	DFNB31 (0.8)	ARFGAP2 (0.8)	CDH13 (0.7)	FOXL1 (0.7)	HARBI1 (0.4)	LRP4 (0.3)	ARNTL2 (0.3)	CHRM4 (0.3)
ENSG00000166477	LEO1 PPI subnetwork	0.78	>=0.20	CKAP5 (3.2)	ARFGAP2 (2.0)	AMBRA1 (1.3)	FAT3 (1.2)	ENSG00000228536 (1.0)	NOVA1 (0.7)	ZNF408 (0.7)	FOXL1 (0.6)	HARBI1 (0.5)	ARHGAP1 (0.5)
MP:0001859	kidney inflammation	0.78	>=0.20	LYPLAL1 (1.6)	FAT3 (1.5)	ENSG00000223842 (1.2)	CDH13 (1.2)	DGKZ (0.9)	ENSG00000245311 (0.9)	HARBI1 (0.7)	TOX3 (0.6)	AMBRA1 (0.5)	ARNTL2 (0.4)
ENSG00000130176	CNN1 PPI subnetwork	0.78	>=0.20	MYBPC1 (4.0)	ARHGAP1 (2.9)	CKAP5 (1.6)	FAT3 (1.2)	CBX4 (1.1)	DGKZ (0.8)	SDC2 (0.7)	RAG2 (0.7)	ARFGAP2 (0.7)	LTBP1 (0.6)
GO:0051119	sugar transmembrane transporter activity	0.78	>=0.20	ENSG00000228536 (1.3)	CREB3L1 (1.0)	ARNTL2 (0.7)	CDH13 (0.7)	RAG2 (0.6)	C11orf49 (0.5)	FAT3 (0.5)	ENSG00000228392 (0.4)	FOXL1 (0.4)	LYPLAL1 (0.4)
MP:0008572	abnormal Purkinje cell dendrite morphology	0.78	>=0.20	NOVA1 (2.1)	ENSG00000245311 (2.1)	SDC2 (1.9)	FAT3 (1.6)	DGKZ (1.5)	C11orf49 (1.0)	DFNB31 (1.0)	EFEMP1 (1.0)	CKAP5 (0.9)	ENSG00000228392 (0.9)
GO:0008080	N-acetyltransferase activity	0.78	>=0.20	ARFGAP2 (3.2)	ATG13 (2.8)	HARBI1 (2.3)	AMBRA1 (2.1)	NOX3 (1.6)	ARHGAP1 (1.4)	C11orf49 (1.1)	ZNF408 (1.1)	CKAP5 (0.8)	LRP4 (0.7)
ENSG00000065135	GNAI3 PPI subnetwork	0.78	>=0.20	ARFGAP2 (1.9)	DFNB31 (1.5)	SDC2 (1.3)	CKAP5 (1.1)	C11orf49 (1.0)	AMBRA1 (0.9)	CDH13 (0.9)	LRP4 (0.8)	ATG13 (0.8)	LTBP1 (0.8)
MP:0008098	decreased plasma cell number	0.78	>=0.20	DGKZ (1.3)	ENSG00000228392 (1.2)	AMBRA1 (0.8)	DDB2 (0.8)	FOXL1 (0.6)	HARBI1 (0.5)	EFEMP1 (0.5)	FHIT (0.5)	ARFGAP2 (0.5)	ATG13 (0.4)
ENSG00000182621	PLCB1 PPI subnetwork	0.78	>=0.20	CHRM4 (3.8)	DGKZ (3.2)	FOXL1 (2.0)	CBX4 (1.6)	C11orf49 (1.2)	CKAP5 (1.2)	SDC2 (0.6)	LTBP1 (0.5)	NOVA1 (0.5)	ENSG00000228536 (0.5)
ENSG00000125249	RAP2A PPI subnetwork	0.78	>=0.20	CHRM4 (4.2)	DGKZ (2.4)	C11orf49 (1.8)	CBX4 (1.1)	CKAP5 (1.0)	FAT3 (0.9)	NOVA1 (0.9)	FOXL1 (0.9)	ARNTL2 (0.9)	ENSG00000228536 (0.8)
GO:0000084	S phase of mitotic cell cycle	0.78	>=0.20	DDB2 (2.9)	ENSG00000228536 (1.2)	CDH13 (1.2)	ARFGAP2 (1.2)	NOX3 (0.9)	ARNTL2 (0.8)	C11orf49 (0.6)	ATG13 (0.5)	PACSIN3 (0.5)	NSUN7 (0.4)
GO:0030137	COPI-coated vesicle	0.78	>=0.20	ATG13 (4.7)	CREB3L1 (4.0)	ARHGAP1 (3.0)	C11orf49 (2.2)	HARBI1 (2.1)	ARFGAP2 (1.6)	CKAP5 (1.5)	DGKZ (1.4)	AMBRA1 (1.1)	RAG2 (0.8)
ENSG00000168539	CHRM1 PPI subnetwork	0.78	>=0.20	TOX3 (2.2)	SDC2 (2.1)	NSUN7 (1.4)	NOVA1 (1.2)	EFEMP1 (1.1)	ARHGAP1 (0.9)	FHIT (0.9)	DGKZ (0.5)	CBX4 (0.5)	CDH13 (0.1)
ENSG00000100368	CSF2RB PPI subnetwork	0.78	>=0.20	NOX3 (1.6)	CDH13 (1.1)	ENSG00000228536 (1.0)	TFCP2L1 (1.0)	ARNTL2 (0.7)	ENSG00000245311 (0.5)	ENSG00000223842 (0.4)	ARHGAP1 (0.3)	NSUN7 (0.3)	ENSG00000228392 (0.2)
MP:0006055	abnormal vascular endothelial cell morphology	0.78	>=0.20	DFNB31 (2.2)	LTBP1 (2.2)	EFEMP1 (1.7)	CREB3L1 (1.4)	HARBI1 (1.3)	SDC2 (1.3)	TFCP2L1 (0.8)	ARHGAP1 (0.6)	NOX3 (0.6)	CHRM4 (0.4)
MP:0005172	reduced eye pigmentation	0.78	>=0.20	DFNB31 (1.9)	ZNF408 (1.7)	CBX4 (1.5)	ATG13 (1.4)	LYPLAL1 (1.3)	HARBI1 (1.0)	ARHGAP1 (0.7)	PACSIN3 (0.4)	LTBP1 (0.4)	ENSG00000228536 (0.4)
GO:0051607	defense response to virus	0.78	>=0.20	ENSG00000228392 (1.7)	ATG13 (1.1)	ENSG00000228536 (1.1)	ARFGAP2 (0.7)	AMBRA1 (0.7)	NSUN7 (0.6)	DGKZ (0.5)	C11orf49 (0.5)	HARBI1 (0.2)	LYPLAL1 (0.2)
REACTOME_LIGAND:GATED_ION_CHANNEL_TRANSPORT	REACTOME_LIGAND:GATED_ION_CHANNEL_TRANSPORT	0.78	>=0.20	NOVA1 (2.7)	CHRM4 (1.7)	FAT3 (1.3)	NSUN7 (1.3)	C11orf49 (1.0)	NOX3 (0.8)	ENSG00000228392 (0.5)	SDC2 (0.5)	MYBPC1 (0.5)	LRP4 (0.4)
MP:0000600	liver hypoplasia	0.78	>=0.20	CBX4 (2.2)	LTBP1 (1.6)	ATG13 (1.3)	FOXL1 (1.0)	AMBRA1 (0.8)	DFNB31 (0.8)	ARFGAP2 (0.8)	DDB2 (0.7)	CREB3L1 (0.7)	CHRM4 (0.7)
ENSG00000104517	UBR5 PPI subnetwork	0.78	>=0.20	LYPLAL1 (0.9)	FHIT (0.8)	C11orf49 (0.8)	MYBPC1 (0.7)	SDC2 (0.7)	TOX3 (0.6)	PACSIN3 (0.4)	CKAP5 (0.4)	AMBRA1 (0.4)	ATG13 (0.3)
ENSG00000176788	BASP1 PPI subnetwork	0.78	>=0.20	CHRM4 (2.0)	DGKZ (1.9)	C11orf49 (1.5)	NOVA1 (1.5)	ARHGAP1 (1.4)	CBX4 (1.0)	RAG2 (0.9)	LYPLAL1 (0.7)	ARNTL2 (0.6)	EFEMP1 (0.5)
GO:0007229	integrin-mediated signaling pathway	0.78	>=0.20	LTBP1 (2.6)	ARNTL2 (1.6)	ENSG00000245311 (1.1)	ARHGAP1 (1.0)	SDC2 (0.9)	LRP4 (0.6)	ENSG00000228536 (0.5)	NOVA1 (0.4)	NSUN7 (0.3)	NOX3 (0.2)
ENSG00000182533	CAV3 PPI subnetwork	0.78	>=0.20	PACSIN3 (2.8)	ARHGAP1 (2.2)	DGKZ (2.1)	MYBPC1 (1.2)	LRP4 (0.8)	ARNTL2 (0.8)	CDH13 (0.7)	TOX3 (0.6)	LTBP1 (0.6)	EFEMP1 (0.5)
ENSG00000179409	GEMIN4 PPI subnetwork	0.78	>=0.20	ARHGAP1 (2.2)	C11orf49 (2.2)	LTBP1 (1.2)	ARFGAP2 (1.0)	NOVA1 (1.0)	AMBRA1 (0.9)	CKAP5 (0.7)	NOX3 (0.7)	ENSG00000228536 (0.5)	HARBI1 (0.5)
ENSG00000107643	MAPK8 PPI subnetwork	0.78	>=0.20	CBX4 (2.9)	CHRM4 (1.6)	DGKZ (1.5)	DFNB31 (1.5)	PACSIN3 (1.5)	DDB2 (1.3)	ENSG00000223842 (1.2)	TOX3 (0.9)	ARHGAP1 (0.8)	AMBRA1 (0.6)
ENSG00000101413	RPRD1B PPI subnetwork	0.78	>=0.20	EFEMP1 (1.4)	ENSG00000228392 (1.1)	DGKZ (1.0)	ARNTL2 (0.8)	CKAP5 (0.7)	ENSG00000228536 (0.5)	NOVA1 (0.2)	LYPLAL1 (0.2)	DDB2 (0.1)	NOX3 (0.1)
ENSG00000177380	PPFIA3 PPI subnetwork	0.78	>=0.20	FAT3 (4.7)	TOX3 (2.3)	LRP4 (1.7)	FHIT (1.5)	ATG13 (1.3)	PACSIN3 (1.2)	RAG2 (1.1)	ENSG00000228536 (1.1)	HARBI1 (1.0)	DGKZ (0.8)
GO:0050691	regulation of defense response to virus by host	0.78	>=0.20	NSUN7 (1.4)	ENSG00000228392 (1.2)	ARFGAP2 (1.1)	ARNTL2 (1.0)	HARBI1 (0.8)	FOXL1 (0.6)	CBX4 (0.4)	DDB2 (0.4)	ENSG00000228536 (0.3)	ATG13 (0.3)
GO:0005313	L-glutamate transmembrane transporter activity	0.78	>=0.20	ENSG00000228392 (2.1)	ENSG00000223842 (1.5)	DGKZ (1.4)	LRP4 (1.3)	MYBPC1 (1.2)	NSUN7 (1.0)	ARFGAP2 (1.0)	ARNTL2 (1.0)	ATG13 (0.9)	CBX4 (0.5)
MP:0006380	abnormal spermatid morphology	0.78	>=0.20	NSUN7 (1.2)	CHRM4 (1.2)	DFNB31 (1.0)	TOX3 (0.8)	NOX3 (0.6)	FOXL1 (0.3)	FAT3 (0.3)	F2 (0.2)	ENSG00000228392 (0.2)	ZNF408 (0.2)
GO:0033692	cellular polysaccharide biosynthetic process	0.78	>=0.20	ENSG00000223842 (2.0)	HARBI1 (1.6)	ARHGAP1 (1.5)	PACSIN3 (1.2)	ARNTL2 (1.2)	ENSG00000245311 (1.2)	NSUN7 (1.0)	DGKZ (0.9)	LYPLAL1 (0.8)	CREB3L1 (0.7)
ENSG00000168172	HOOK3 PPI subnetwork	0.78	>=0.20	C11orf49 (1.8)	CHRM4 (1.3)	DGKZ (1.3)	NOVA1 (1.3)	FAT3 (1.3)	CBX4 (1.2)	ARHGAP1 (1.0)	ARNTL2 (0.7)	LYPLAL1 (0.7)	TOX3 (0.7)
GO:0030118	clathrin coat	0.78	>=0.20	ARHGAP1 (3.7)	ARFGAP2 (2.6)	ATG13 (1.3)	CDH13 (1.3)	DGKZ (1.3)	ENSG00000223842 (1.0)	CKAP5 (1.0)	ARNTL2 (0.8)	AMBRA1 (0.8)	NOVA1 (0.7)
GO:0032964	collagen biosynthetic process	0.78	>=0.20	CREB3L1 (3.6)	EFEMP1 (2.3)	HARBI1 (2.1)	ENSG00000228392 (1.0)	C11orf49 (1.0)	SDC2 (1.0)	LRP4 (0.9)	LYPLAL1 (0.9)	FOXL1 (0.7)	LTBP1 (0.6)
GO:0060627	regulation of vesicle-mediated transport	0.78	>=0.20	CDH13 (2.0)	DGKZ (1.0)	ARFGAP2 (0.9)	LTBP1 (0.8)	CBX4 (0.8)	C11orf49 (0.7)	EFEMP1 (0.6)	ARNTL2 (0.5)	ATG13 (0.5)	ARHGAP1 (0.5)
ENSG00000069345	DNAJA2 PPI subnetwork	0.78	>=0.20	SDC2 (1.7)	PACSIN3 (1.5)	F2 (1.1)	CKAP5 (1.0)	AMBRA1 (0.9)	DFNB31 (0.9)	TOX3 (0.7)	LRP4 (0.2)	CREB3L1 (0.2)	EFEMP1 (0.1)
ENSG00000122406	RPL5 PPI subnetwork	0.78	>=0.20	ZNF408 (1.6)	ARFGAP2 (1.5)	MYBPC1 (1.0)	TFCP2L1 (0.8)	PACSIN3 (0.7)	CDH13 (0.7)	ENSG00000223842 (0.7)	EFEMP1 (0.6)	CKAP5 (0.6)	AMBRA1 (0.5)
ENSG00000183337	BCOR PPI subnetwork	0.78	>=0.20	CBX4 (2.2)	TOX3 (1.6)	AMBRA1 (1.5)	C11orf49 (1.1)	ARFGAP2 (1.0)	DGKZ (1.0)	DFNB31 (1.0)	ZNF408 (0.8)	PACSIN3 (0.7)	NOX3 (0.7)
ENSG00000125870	SNRPB2 PPI subnetwork	0.78	>=0.20	ARFGAP2 (1.4)	ARHGAP1 (1.4)	ZNF408 (1.1)	AMBRA1 (0.9)	RAG2 (0.9)	EFEMP1 (0.6)	C11orf49 (0.6)	CBX4 (0.5)	DFNB31 (0.4)	F2 (0.4)
ENSG00000142867	BCL10 PPI subnetwork	0.78	>=0.20	ARNTL2 (1.6)	ENSG00000245311 (1.6)	CBX4 (1.2)	ATG13 (1.2)	ZNF408 (1.0)	ENSG00000228392 (1.0)	PACSIN3 (1.0)	DFNB31 (0.9)	CREB3L1 (0.8)	TOX3 (0.6)
GO:0008608	attachment of spindle microtubules to kinetochore	0.78	>=0.20	CKAP5 (3.6)	ENSG00000228392 (1.8)	FHIT (1.1)	ARNTL2 (0.9)	HARBI1 (0.8)	CREB3L1 (0.7)	LYPLAL1 (0.7)	RAG2 (0.6)	TFCP2L1 (0.5)	ZNF408 (0.4)
ENSG00000214265	SNURF PPI subnetwork	0.78	>=0.20	ARHGAP1 (1.4)	FAT3 (1.3)	NOX3 (1.3)	AMBRA1 (1.1)	ENSG00000223842 (0.7)	ZNF408 (0.5)	HARBI1 (0.4)	ARFGAP2 (0.4)	CKAP5 (0.3)	ENSG00000245311 (0.3)
ENSG00000091409	ITGA6 PPI subnetwork	0.78	>=0.20	ENSG00000228536 (2.4)	LTBP1 (2.2)	PACSIN3 (1.9)	EFEMP1 (1.8)	ARHGAP1 (1.2)	CDH13 (1.2)	ENSG00000245311 (0.8)	FOXL1 (0.4)	AMBRA1 (0.3)	LRP4 (0.3)
ENSG00000117758	STX12 PPI subnetwork	0.78	>=0.20	ARHGAP1 (2.3)	ZNF408 (2.1)	ARFGAP2 (1.8)	ATG13 (1.7)	RAG2 (1.5)	HARBI1 (1.5)	C11orf49 (1.2)	FOXL1 (0.9)	DFNB31 (0.9)	CREB3L1 (0.9)
ENSG00000167083	GNGT2 PPI subnetwork	0.78	>=0.20	CHRM4 (2.3)	DGKZ (1.9)	DFNB31 (1.7)	ENSG00000223842 (1.4)	NOVA1 (1.3)	SDC2 (0.7)	CDH13 (0.6)	ENSG00000228536 (0.5)	NOX3 (0.4)	TOX3 (0.3)
REACTOME_NOD12_SIGNALING_PATHWAY	REACTOME_NOD12_SIGNALING_PATHWAY	0.78	>=0.20	ARNTL2 (3.3)	ENSG00000245311 (1.7)	ENSG00000228392 (1.3)	PACSIN3 (1.2)	HARBI1 (1.1)	ATG13 (1.0)	ARFGAP2 (0.9)	MYBPC1 (0.8)	DGKZ (0.8)	FOXL1 (0.7)
MP:0003628	abnormal leukocyte adhesion	0.78	>=0.20	EFEMP1 (1.7)	ARNTL2 (1.5)	CREB3L1 (1.4)	ARHGAP1 (0.9)	ENSG00000245311 (0.8)	LYPLAL1 (0.8)	ATG13 (0.5)	FOXL1 (0.5)	ENSG00000228536 (0.5)	DDB2 (0.5)
GO:0008340	determination of adult lifespan	0.78	>=0.20	DDB2 (1.8)	ATG13 (1.2)	DFNB31 (1.1)	DGKZ (0.9)	NOX3 (0.8)	CREB3L1 (0.7)	NOVA1 (0.6)	FHIT (0.5)	ARHGAP1 (0.4)	ENSG00000228392 (0.2)
ENSG00000138794	CASP6 PPI subnetwork	0.78	>=0.20	ARNTL2 (2.1)	ENSG00000223842 (1.4)	ATG13 (1.3)	ENSG00000228392 (1.2)	ENSG00000245311 (1.0)	ARHGAP1 (1.0)	NOX3 (0.9)	RAG2 (0.6)	C11orf49 (0.6)	DFNB31 (0.5)
GO:0045576	mast cell activation	0.78	>=0.20	NOX3 (2.3)	ENSG00000245311 (1.9)	FHIT (1.4)	ENSG00000228392 (0.7)	ZNF408 (0.5)	RAG2 (0.3)	ARNTL2 (0.3)	C11orf49 (0.2)	CREB3L1 (0.2)	CBX4 (0.1)
GO:0032728	positive regulation of interferon-beta production	0.78	>=0.20	ENSG00000228392 (2.6)	HARBI1 (2.4)	ZNF408 (0.9)	NOX3 (0.8)	FOXL1 (0.6)	PACSIN3 (0.6)	ENSG00000245311 (0.5)	ENSG00000228536 (0.4)	ARFGAP2 (0.4)	AMBRA1 (0.4)
ENSG00000111664	GNB3 PPI subnetwork	0.78	>=0.20	DFNB31 (1.6)	LYPLAL1 (1.1)	NOVA1 (1.0)	CDH13 (0.9)	SDC2 (0.8)	ENSG00000223842 (0.6)	DGKZ (0.6)	NOX3 (0.6)	TOX3 (0.5)	CHRM4 (0.5)
ENSG00000137574	TGS1 PPI subnetwork	0.78	>=0.20	NOX3 (2.1)	TFCP2L1 (1.2)	TOX3 (1.1)	CBX4 (1.0)	LRP4 (0.8)	FAT3 (0.7)	ENSG00000228536 (0.6)	FOXL1 (0.6)	LTBP1 (0.5)	NSUN7 (0.4)
REACTOME_INTERLEUKIN:3_5_AND_GM:CSF_SIGNALING	REACTOME_INTERLEUKIN:3_5_AND_GM:CSF_SIGNALING	0.78	>=0.20	ENSG00000228392 (2.1)	ARFGAP2 (1.8)	NOX3 (1.4)	AMBRA1 (1.3)	ARHGAP1 (1.1)	ENSG00000223842 (1.1)	TFCP2L1 (0.8)	DGKZ (0.7)	ENSG00000245311 (0.6)	LYPLAL1 (0.6)
ENSG00000147044	CASK PPI subnetwork	0.78	>=0.20	FAT3 (2.1)	CHRM4 (1.5)	LRP4 (1.3)	DFNB31 (1.1)	ENSG00000223842 (1.0)	ARNTL2 (0.9)	TOX3 (0.8)	NSUN7 (0.7)	FOXL1 (0.7)	ENSG00000228536 (0.7)
ENSG00000106355	LSM5 PPI subnetwork	0.78	>=0.20	AMBRA1 (2.1)	CKAP5 (2.0)	ZNF408 (2.0)	ARFGAP2 (1.9)	ARHGAP1 (1.8)	ENSG00000228536 (1.3)	ATG13 (0.9)	DGKZ (0.7)	CHRM4 (0.5)	TFCP2L1 (0.5)
GO:0009103	lipopolysaccharide biosynthetic process	0.78	>=0.20	ENSG00000245311 (3.1)	ENSG00000223842 (2.0)	HARBI1 (1.8)	CREB3L1 (1.4)	ARHGAP1 (1.3)	ARNTL2 (1.3)	TFCP2L1 (1.1)	NSUN7 (1.0)	DGKZ (0.7)	ATG13 (0.7)
ENSG00000134058	CDK7 PPI subnetwork	0.78	>=0.20	ARHGAP1 (2.2)	DDB2 (2.2)	CKAP5 (1.9)	DGKZ (1.8)	ZNF408 (1.5)	C11orf49 (1.4)	HARBI1 (1.0)	ATG13 (0.9)	AMBRA1 (0.7)	CBX4 (0.6)
GO:0044272	sulfur compound biosynthetic process	0.78	>=0.20	ENSG00000223842 (1.6)	NOX3 (1.6)	SDC2 (1.1)	EFEMP1 (1.0)	FHIT (0.9)	LYPLAL1 (0.7)	LRP4 (0.5)	CDH13 (0.4)	F2 (0.3)	ENSG00000228536 (0.1)
MP:0005087	decreased acute inflammation	0.78	>=0.20	HARBI1 (1.6)	EFEMP1 (1.4)	LRP4 (0.9)	CDH13 (0.9)	ENSG00000245311 (0.7)	NSUN7 (0.7)	NOVA1 (0.6)	DDB2 (0.5)	ARNTL2 (0.4)	FAT3 (0.3)
GO:0005096	GTPase activator activity	0.79	>=0.20	DGKZ (2.8)	ARHGAP1 (1.8)	CKAP5 (1.4)	CREB3L1 (1.3)	AMBRA1 (1.2)	CBX4 (0.9)	TFCP2L1 (0.8)	ARFGAP2 (0.8)	ATG13 (0.8)	CHRM4 (0.6)
ENSG00000166206	GABRB3 PPI subnetwork	0.79	>=0.20	ZNF408 (1.4)	DGKZ (1.2)	ENSG00000228392 (1.1)	FHIT (1.1)	NOVA1 (1.1)	MYBPC1 (1.0)	CDH13 (0.9)	FOXL1 (0.7)	SDC2 (0.6)	CREB3L1 (0.6)
ENSG00000049245	VAMP3 PPI subnetwork	0.79	>=0.20	DDB2 (1.3)	FHIT (1.2)	ENSG00000228536 (1.0)	ENSG00000223842 (0.8)	C11orf49 (0.8)	DGKZ (0.7)	DFNB31 (0.6)	ENSG00000228392 (0.6)	NOVA1 (0.4)	RAG2 (0.3)
GO:0031954	positive regulation of protein autophosphorylation	0.79	>=0.20	ENSG00000223842 (2.2)	FAT3 (1.7)	ARNTL2 (1.2)	FOXL1 (1.0)	NSUN7 (0.8)	DGKZ (0.7)	CREB3L1 (0.7)	DFNB31 (0.6)	LYPLAL1 (0.5)	CDH13 (0.5)
GO:0022832	voltage-gated channel activity	0.79	>=0.20	CHRM4 (4.0)	FAT3 (1.5)	NOVA1 (1.3)	ATG13 (1.2)	NSUN7 (1.0)	DGKZ (1.0)	TFCP2L1 (0.9)	ZNF408 (0.7)	CREB3L1 (0.5)	CDH13 (0.5)
GO:0005244	voltage-gated ion channel activity	0.79	>=0.20	CHRM4 (4.0)	FAT3 (1.5)	NOVA1 (1.3)	ATG13 (1.2)	NSUN7 (1.0)	DGKZ (1.0)	TFCP2L1 (0.9)	ZNF408 (0.7)	CREB3L1 (0.5)	CDH13 (0.5)
ENSG00000005007	UPF1 PPI subnetwork	0.79	>=0.20	ARFGAP2 (2.3)	CKAP5 (1.7)	ATG13 (1.6)	DGKZ (1.2)	ARHGAP1 (1.1)	AMBRA1 (1.1)	FHIT (1.0)	ENSG00000228536 (0.9)	EFEMP1 (0.8)	C11orf49 (0.4)
MP:0000812	abnormal dentate gyrus morphology	0.79	>=0.20	TOX3 (1.5)	EFEMP1 (1.0)	LRP4 (0.9)	DFNB31 (0.8)	NOVA1 (0.6)	HARBI1 (0.5)	PACSIN3 (0.5)	RAG2 (0.4)	ENSG00000228392 (0.4)	ARFGAP2 (0.3)
GO:0060249	anatomical structure homeostasis	0.79	>=0.20	DDB2 (2.3)	SDC2 (1.2)	DGKZ (1.1)	CDH13 (0.8)	TFCP2L1 (0.6)	CKAP5 (0.5)	FHIT (0.5)	MYBPC1 (0.4)	CREB3L1 (0.4)	NOX3 (0.4)
MP:0004098	abnormal cerebellar granule cell morphology	0.79	>=0.20	LYPLAL1 (1.6)	ENSG00000228536 (1.4)	CKAP5 (1.0)	ARFGAP2 (0.9)	PACSIN3 (0.8)	ARHGAP1 (0.7)	DDB2 (0.7)	LTBP1 (0.6)	EFEMP1 (0.5)	SDC2 (0.5)
ENSG00000172572	PDE3A PPI subnetwork	0.79	>=0.20	ARHGAP1 (1.9)	DGKZ (1.3)	TFCP2L1 (1.2)	ARNTL2 (1.1)	ARFGAP2 (1.1)	NOVA1 (0.8)	LTBP1 (0.6)	FOXL1 (0.6)	TOX3 (0.5)	CBX4 (0.5)
ENSG00000122884	P4HA1 PPI subnetwork	0.79	>=0.20	ARFGAP2 (3.0)	AMBRA1 (2.6)	ATG13 (1.7)	CKAP5 (1.1)	CDH13 (1.1)	ENSG00000245311 (1.0)	HARBI1 (0.8)	DDB2 (0.8)	DGKZ (0.8)	FAT3 (0.8)
ENSG00000085117	CD82 PPI subnetwork	0.79	>=0.20	LTBP1 (2.3)	RAG2 (2.0)	LRP4 (1.3)	SDC2 (1.2)	CBX4 (1.0)	ARNTL2 (1.0)	PACSIN3 (0.9)	ENSG00000245311 (0.7)	CHRM4 (0.4)	FHIT (0.3)
GO:0032368	regulation of lipid transport	0.79	>=0.20	NSUN7 (2.0)	F2 (1.5)	HARBI1 (1.3)	ATG13 (1.2)	ENSG00000245311 (0.9)	ARNTL2 (0.7)	DGKZ (0.7)	FHIT (0.6)	RAG2 (0.6)	SDC2 (0.6)
ENSG00000126561	STAT5A PPI subnetwork	0.79	>=0.20	NOX3 (2.4)	ARHGAP1 (1.5)	DDB2 (1.4)	ARNTL2 (1.0)	FOXL1 (1.0)	NSUN7 (0.8)	EFEMP1 (0.7)	LTBP1 (0.7)	AMBRA1 (0.6)	LRP4 (0.5)
ENSG00000107758	PPP3CB PPI subnetwork	0.79	>=0.20	CHRM4 (2.3)	CBX4 (2.3)	MYBPC1 (2.1)	FOXL1 (1.9)	CREB3L1 (1.5)	DGKZ (1.4)	ARHGAP1 (1.3)	C11orf49 (1.2)	LRP4 (1.1)	ARNTL2 (0.6)
GO:0016051	carbohydrate biosynthetic process	0.79	>=0.20	ENSG00000223842 (3.5)	HARBI1 (1.4)	CREB3L1 (1.3)	ARHGAP1 (1.2)	ENSG00000245311 (1.2)	LYPLAL1 (1.1)	FAT3 (0.7)	MYBPC1 (0.7)	ARNTL2 (0.6)	SDC2 (0.5)
GO:0048011	nerve growth factor receptor signaling pathway	0.79	>=0.20	DGKZ (2.7)	ARHGAP1 (2.3)	ATG13 (2.0)	CHRM4 (1.4)	TFCP2L1 (1.3)	CBX4 (1.1)	AMBRA1 (1.1)	ENSG00000228392 (1.0)	FHIT (1.0)	ARFGAP2 (0.9)
ENSG00000167110	GOLGA2 PPI subnetwork	0.79	>=0.20	ATG13 (2.8)	PACSIN3 (2.5)	ARHGAP1 (2.4)	DGKZ (1.4)	MYBPC1 (1.1)	NOX3 (0.9)	DDB2 (0.8)	ENSG00000223842 (0.7)	EFEMP1 (0.7)	CREB3L1 (0.7)
ENSG00000173327	MAP3K11 PPI subnetwork	0.79	>=0.20	DGKZ (3.2)	ARFGAP2 (2.0)	CBX4 (1.3)	C11orf49 (1.2)	FOXL1 (1.2)	ENSG00000223842 (0.9)	TOX3 (0.9)	HARBI1 (0.7)	ENSG00000228392 (0.6)	NOVA1 (0.6)
ENSG00000159082	SYNJ1 PPI subnetwork	0.79	>=0.20	ENSG00000228536 (2.0)	DGKZ (1.7)	C11orf49 (1.3)	ENSG00000223842 (1.3)	ARNTL2 (1.2)	ARHGAP1 (1.2)	ARFGAP2 (1.0)	MYBPC1 (0.8)	FAT3 (0.7)	NOVA1 (0.5)
GO:0007029	endoplasmic reticulum organization	0.79	>=0.20	PACSIN3 (1.8)	ENSG00000245311 (1.8)	MYBPC1 (1.6)	NOVA1 (1.4)	DGKZ (1.3)	ARFGAP2 (1.3)	ZNF408 (1.3)	LYPLAL1 (0.9)	HARBI1 (0.9)	TFCP2L1 (0.7)
ENSG00000126267	COX6B1 PPI subnetwork	0.79	>=0.20	NOX3 (1.4)	ARFGAP2 (1.3)	AMBRA1 (1.3)	TFCP2L1 (0.9)	HARBI1 (0.9)	DGKZ (0.8)	FAT3 (0.7)	PACSIN3 (0.5)	CDH13 (0.4)	C11orf49 (0.4)
GO:0051303	establishment of chromosome localization	0.79	>=0.20	CKAP5 (3.5)	ENSG00000228392 (1.4)	HARBI1 (1.2)	LYPLAL1 (0.9)	RAG2 (0.9)	C11orf49 (0.8)	ZNF408 (0.7)	DDB2 (0.5)	ENSG00000245311 (0.5)	FAT3 (0.5)
GO:0050000	chromosome localization	0.79	>=0.20	CKAP5 (3.5)	ENSG00000228392 (1.4)	HARBI1 (1.2)	LYPLAL1 (0.9)	RAG2 (0.9)	C11orf49 (0.8)	ZNF408 (0.7)	DDB2 (0.5)	ENSG00000245311 (0.5)	FAT3 (0.5)
ENSG00000154096	THY1 PPI subnetwork	0.79	>=0.20	SDC2 (2.4)	CBX4 (1.0)	EFEMP1 (0.9)	LRP4 (0.8)	NOVA1 (0.8)	F2 (0.8)	AMBRA1 (0.7)	ATG13 (0.7)	CDH13 (0.7)	LTBP1 (0.6)
GO:0032401	establishment of melanosome localization	0.79	>=0.20	HARBI1 (1.5)	ENSG00000223842 (1.3)	LYPLAL1 (1.2)	C11orf49 (0.9)	DFNB31 (0.6)	TFCP2L1 (0.6)	NSUN7 (0.4)	DDB2 (0.3)	ENSG00000228536 (0.3)	ARNTL2 (0.2)
GO:0045807	positive regulation of endocytosis	0.79	>=0.20	EFEMP1 (2.0)	ARNTL2 (1.4)	LTBP1 (1.2)	CDH13 (1.2)	ZNF408 (1.0)	DGKZ (0.8)	TFCP2L1 (0.8)	HARBI1 (0.8)	CHRM4 (0.7)	SDC2 (0.6)
ENSG00000143727	ACP1 PPI subnetwork	0.79	>=0.20	FAT3 (2.7)	LRP4 (2.3)	ENSG00000223842 (1.3)	C11orf49 (1.0)	FHIT (0.9)	NOVA1 (0.6)	RAG2 (0.6)	TOX3 (0.5)	F2 (0.3)	CBX4 (0.3)
ENSG00000164244	PRRC1 PPI subnetwork	0.79	>=0.20	AMBRA1 (1.9)	ATG13 (1.8)	CBX4 (1.7)	CKAP5 (1.5)	DGKZ (1.1)	ARHGAP1 (1.0)	ENSG00000223842 (0.8)	TOX3 (0.6)	DDB2 (0.6)	ENSG00000245311 (0.5)
REACTOME_PROTEOLYTIC_CLEAVAGE_OF_SNARE_COMPLEX_PROTEINS	REACTOME_PROTEOLYTIC_CLEAVAGE_OF_SNARE_COMPLEX_PROTEINS	0.79	>=0.20	DGKZ (2.5)	RAG2 (2.1)	ENSG00000228536 (1.8)	DFNB31 (1.8)	C11orf49 (1.6)	ATG13 (1.6)	DDB2 (1.2)	ARNTL2 (1.0)	CBX4 (0.7)	FHIT (0.6)
MP:0005013	increased lymphocyte cell number	0.79	>=0.20	DDB2 (2.2)	ARNTL2 (1.4)	DGKZ (0.9)	ARHGAP1 (0.9)	DFNB31 (0.8)	NSUN7 (0.7)	CBX4 (0.5)	ENSG00000245311 (0.4)	NOX3 (0.3)	EFEMP1 (0.3)
GO:0007602	phototransduction	0.79	>=0.20	C11orf49 (1.5)	FHIT (1.0)	ENSG00000228536 (0.9)	ENSG00000228392 (0.9)	NSUN7 (0.5)	DFNB31 (0.4)	ENSG00000223842 (0.3)	ZNF408 (0.3)	ENSG00000245311 (0.2)	LYPLAL1 (0.2)
KEGG_OLFACTORY_TRANSDUCTION	KEGG_OLFACTORY_TRANSDUCTION	0.79	>=0.20	NOX3 (2.5)	NSUN7 (1.5)	ENSG00000228392 (1.2)	CHRM4 (1.1)	LYPLAL1 (0.7)	CREB3L1 (0.6)	CDH13 (0.6)	ARHGAP1 (0.5)	DGKZ (0.5)	TFCP2L1 (0.4)
ENSG00000112062	MAPK14 PPI subnetwork	0.79	>=0.20	DGKZ (2.9)	CBX4 (2.3)	PACSIN3 (2.1)	ARNTL2 (1.1)	CREB3L1 (1.0)	TOX3 (0.9)	AMBRA1 (0.9)	CHRM4 (0.8)	ARHGAP1 (0.7)	ATG13 (0.6)
ENSG00000147604	RPL7 PPI subnetwork	0.79	>=0.20	MYBPC1 (1.3)	DGKZ (1.2)	EFEMP1 (1.2)	ARFGAP2 (0.8)	NOVA1 (0.7)	ENSG00000223842 (0.6)	SDC2 (0.5)	AMBRA1 (0.4)	ARHGAP1 (0.4)	LTBP1 (0.3)
REACTOME_ASSOCIATION_OF_TRICCCT_WITH_TARGET_PROTEINS_DURING_BIOSYNTHESIS	REACTOME_ASSOCIATION_OF_TRICCCT_WITH_TARGET_PROTEINS_DURING_BIOSYNTHESIS	0.79	>=0.20	ARFGAP2 (2.5)	PACSIN3 (1.4)	ENSG00000228536 (1.3)	NSUN7 (1.0)	ZNF408 (0.9)	CDH13 (0.7)	ENSG00000245311 (0.6)	SDC2 (0.5)	C11orf49 (0.4)	NOX3 (0.4)
GO:0002474	antigen processing and presentation of peptide antigen via MHC class I	0.79	>=0.20	ARFGAP2 (1.6)	ENSG00000228536 (1.4)	HARBI1 (1.0)	NOX3 (0.8)	ARNTL2 (0.8)	RAG2 (0.8)	ATG13 (0.6)	ENSG00000223842 (0.6)	C11orf49 (0.3)	CREB3L1 (0.3)
ENSG00000135624	CCT7 PPI subnetwork	0.79	>=0.20	ARFGAP2 (2.1)	C11orf49 (1.1)	AMBRA1 (1.0)	NOVA1 (0.9)	RAG2 (0.9)	CKAP5 (0.7)	TOX3 (0.6)	ARHGAP1 (0.5)	ARNTL2 (0.4)	NOX3 (0.3)
MP:0002642	anisocytosis	0.79	>=0.20	DDB2 (1.2)	FHIT (1.0)	HARBI1 (0.9)	LTBP1 (0.9)	F2 (0.6)	PACSIN3 (0.6)	ENSG00000228536 (0.5)	LRP4 (0.3)	ARHGAP1 (0.3)	SDC2 (0.3)
MP:0010107	abnormal renal reabsorbtion	0.79	>=0.20	CHRM4 (1.7)	LYPLAL1 (1.2)	CREB3L1 (1.0)	NOX3 (0.8)	FHIT (0.7)	TFCP2L1 (0.7)	ENSG00000228536 (0.7)	TOX3 (0.6)	ENSG00000245311 (0.6)	LTBP1 (0.4)
GO:0032272	negative regulation of protein polymerization	0.79	>=0.20	C11orf49 (2.2)	TFCP2L1 (2.2)	FHIT (1.0)	EFEMP1 (0.9)	AMBRA1 (0.6)	RAG2 (0.6)	NOX3 (0.6)	CHRM4 (0.5)	ZNF408 (0.4)	CDH13 (0.3)
GO:0006662	glycerol ether metabolic process	0.79	>=0.20	F2 (1.4)	AMBRA1 (1.0)	ARFGAP2 (0.9)	CHRM4 (0.9)	NOVA1 (0.8)	FHIT (0.8)	ATG13 (0.6)	CBX4 (0.6)	RAG2 (0.6)	ENSG00000228536 (0.6)
MP:0006359	absent startle reflex	0.79	>=0.20	ENSG00000223842 (2.5)	TOX3 (1.5)	CHRM4 (1.2)	FAT3 (1.2)	ARNTL2 (1.2)	ENSG00000228392 (0.9)	LTBP1 (0.8)	FOXL1 (0.7)	ARHGAP1 (0.6)	DGKZ (0.5)
ENSG00000113300	CNOT6 PPI subnetwork	0.79	>=0.20	CKAP5 (1.9)	HARBI1 (1.2)	ATG13 (1.1)	C11orf49 (1.0)	DDB2 (1.0)	AMBRA1 (1.0)	CDH13 (0.9)	ARNTL2 (0.7)	FHIT (0.4)	ENSG00000245311 (0.3)
GO:0071814	protein-lipid complex binding	0.79	>=0.20	F2 (5.9)	ENSG00000228392 (2.2)	SDC2 (1.8)	DGKZ (1.3)	DDB2 (0.9)	FHIT (0.6)	ENSG00000223842 (0.6)	CDH13 (0.4)	NSUN7 (0.4)	RAG2 (0.4)
GO:0071813	lipoprotein particle binding	0.79	>=0.20	F2 (5.9)	ENSG00000228392 (2.2)	SDC2 (1.8)	DGKZ (1.3)	DDB2 (0.9)	FHIT (0.6)	ENSG00000223842 (0.6)	CDH13 (0.4)	NSUN7 (0.4)	RAG2 (0.4)
ENSG00000131149	KIAA0182 PPI subnetwork	0.79	>=0.20	CBX4 (2.7)	ZNF408 (1.6)	CREB3L1 (1.6)	AMBRA1 (1.4)	CKAP5 (1.4)	ENSG00000228392 (1.2)	C11orf49 (1.0)	DDB2 (0.7)	TOX3 (0.4)	ARHGAP1 (0.3)
ENSG00000013297	CLDN11 PPI subnetwork	0.79	>=0.20	NOX3 (1.8)	ARHGAP1 (1.8)	EFEMP1 (1.3)	CDH13 (1.3)	LRP4 (1.0)	LTBP1 (1.0)	MYBPC1 (0.9)	RAG2 (0.8)	ENSG00000228392 (0.4)	ARNTL2 (0.3)
ENSG00000101557	USP14 PPI subnetwork	0.79	>=0.20	ARFGAP2 (1.7)	HARBI1 (1.3)	PACSIN3 (1.3)	ATG13 (1.1)	CKAP5 (1.0)	CDH13 (0.8)	NSUN7 (0.8)	AMBRA1 (0.8)	ENSG00000228536 (0.7)	FOXL1 (0.6)
MP:0001392	abnormal locomotor behavior	0.79	>=0.20	CHRM4 (2.4)	FAT3 (1.8)	FOXL1 (1.4)	EFEMP1 (1.1)	F2 (0.9)	ENSG00000228536 (0.7)	NOX3 (0.7)	CREB3L1 (0.6)	C11orf49 (0.6)	MYBPC1 (0.5)
GO:0033043	regulation of organelle organization	0.79	>=0.20	CKAP5 (2.4)	ARNTL2 (1.4)	TFCP2L1 (1.0)	DGKZ (1.0)	PACSIN3 (1.0)	LTBP1 (0.8)	DDB2 (0.5)	MYBPC1 (0.4)	CBX4 (0.3)	NOX3 (0.3)
ENSG00000171603	CLSTN1 PPI subnetwork	0.79	>=0.20	SDC2 (1.8)	AMBRA1 (1.4)	NOVA1 (1.4)	ATG13 (1.3)	ENSG00000228536 (1.0)	LRP4 (0.9)	DFNB31 (0.8)	CBX4 (0.7)	ARHGAP1 (0.5)	ENSG00000223842 (0.5)
GO:0000097	sulfur amino acid biosynthetic process	0.79	>=0.20	LYPLAL1 (2.8)	CDH13 (2.2)	ENSG00000223842 (2.1)	PACSIN3 (0.6)	F2 (0.4)	NOVA1 (0.2)	EFEMP1 (0.2)	ARHGAP1 (0.2)	ARFGAP2 (0.1)	TFCP2L1 (0.1)
ENSG00000205022	PABPN1L PPI subnetwork	0.79	>=0.20	CKAP5 (1.7)	SDC2 (1.6)	DGKZ (1.0)	ARHGAP1 (0.9)	MYBPC1 (0.8)	TOX3 (0.7)	NSUN7 (0.7)	FHIT (0.7)	FAT3 (0.5)	ARFGAP2 (0.5)
GO:0031228	intrinsic to Golgi membrane	0.79	>=0.20	CREB3L1 (1.8)	ATG13 (1.7)	FAT3 (1.6)	SDC2 (1.0)	FHIT (1.0)	LTBP1 (0.7)	TOX3 (0.6)	ARHGAP1 (0.5)	LYPLAL1 (0.4)	NOVA1 (0.3)
ENSG00000154229	PRKCA PPI subnetwork	0.79	>=0.20	ARHGAP1 (2.6)	CHRM4 (2.0)	LTBP1 (1.8)	DGKZ (1.7)	CREB3L1 (1.4)	LRP4 (1.3)	RAG2 (1.0)	PACSIN3 (0.9)	ENSG00000245311 (0.9)	FOXL1 (0.9)
ENSG00000116473	RAP1A PPI subnetwork	0.79	>=0.20	ARHGAP1 (1.5)	DGKZ (1.4)	CHRM4 (1.0)	FOXL1 (0.7)	ENSG00000245311 (0.7)	NOX3 (0.7)	TOX3 (0.7)	NOVA1 (0.6)	FAT3 (0.4)	RAG2 (0.4)
REACTOME_E2F:ENABLED_INHIBITION_OF_PRE:REPLICATION_COMPLEX_FORMATION	REACTOME_E2F:ENABLED_INHIBITION_OF_PRE:REPLICATION_COMPLEX_FORMATION	0.79	>=0.20	CKAP5 (1.5)	LYPLAL1 (1.5)	ARNTL2 (1.2)	HARBI1 (1.2)	DDB2 (1.0)	ENSG00000228536 (0.9)	NSUN7 (0.5)	FHIT (0.4)	TFCP2L1 (0.4)	CBX4 (0.3)
REACTOME_ACETYLCHOLINE_NEUROTRANSMITTER_RELEASE_CYCLE	REACTOME_ACETYLCHOLINE_NEUROTRANSMITTER_RELEASE_CYCLE	0.79	>=0.20	CHRM4 (3.2)	CBX4 (1.9)	NOX3 (1.8)	ENSG00000228536 (1.5)	C11orf49 (1.2)	DFNB31 (1.1)	RAG2 (1.0)	LYPLAL1 (0.9)	FOXL1 (0.7)	ATG13 (0.6)
GO:0005326	neurotransmitter transporter activity	0.79	>=0.20	CDH13 (1.9)	LRP4 (1.5)	DFNB31 (1.4)	LTBP1 (1.2)	FOXL1 (0.9)	NOX3 (0.7)	LYPLAL1 (0.6)	SDC2 (0.5)	PACSIN3 (0.4)	ZNF408 (0.3)
REACTOME_NGF_SIGNALLING_VIA_TRKA_FROM_THE_PLASMA_MEMBRANE	REACTOME_NGF_SIGNALLING_VIA_TRKA_FROM_THE_PLASMA_MEMBRANE	0.79	>=0.20	DGKZ (3.0)	ARHGAP1 (2.2)	ENSG00000228536 (1.6)	CBX4 (1.4)	CHRM4 (1.3)	FAT3 (1.3)	ATG13 (1.0)	TFCP2L1 (0.9)	ARFGAP2 (0.8)	ENSG00000223842 (0.6)
GO:0032320	positive regulation of Ras GTPase activity	0.79	>=0.20	DGKZ (2.0)	AMBRA1 (1.6)	ARNTL2 (1.3)	CHRM4 (1.1)	NSUN7 (1.1)	ARFGAP2 (0.8)	FAT3 (0.7)	ENSG00000228536 (0.6)	FOXL1 (0.5)	CBX4 (0.4)
GO:0006898	receptor-mediated endocytosis	0.79	>=0.20	RAG2 (1.2)	CDH13 (1.2)	ZNF408 (1.1)	FAT3 (1.1)	ENSG00000228392 (1.0)	ARHGAP1 (0.9)	F2 (0.8)	FHIT (0.7)	NOVA1 (0.6)	DGKZ (0.5)
ENSG00000121390	PSPC1 PPI subnetwork	0.79	>=0.20	FAT3 (1.8)	CKAP5 (1.4)	CHRM4 (1.3)	EFEMP1 (1.3)	ATG13 (0.8)	AMBRA1 (0.7)	CBX4 (0.6)	ARHGAP1 (0.6)	FOXL1 (0.3)	F2 (0.3)
ENSG00000105639	JAK3 PPI subnetwork	0.79	>=0.20	EFEMP1 (1.5)	AMBRA1 (1.4)	NOX3 (1.3)	ENSG00000245311 (1.2)	ARNTL2 (1.1)	ARHGAP1 (0.9)	ENSG00000228392 (0.8)	ARFGAP2 (0.7)	ATG13 (0.7)	NSUN7 (0.4)
ENSG00000075188	NUP37 PPI subnetwork	0.79	>=0.20	CKAP5 (4.9)	DDB2 (1.6)	ARNTL2 (1.1)	NOX3 (0.7)	ARFGAP2 (0.5)	FAT3 (0.4)	ATG13 (0.4)	NSUN7 (0.4)	FHIT (0.3)	ENSG00000228392 (0.2)
ENSG00000167986	DDB1 PPI subnetwork	0.79	>=0.20	DDB2 (2.0)	AMBRA1 (1.7)	NOX3 (1.2)	ATG13 (1.2)	ARFGAP2 (1.0)	CBX4 (1.0)	CDH13 (0.9)	TOX3 (0.8)	LYPLAL1 (0.7)	EFEMP1 (0.5)
GO:0000775	chromosome, centromeric region	0.79	>=0.20	CKAP5 (5.1)	DDB2 (1.7)	NOX3 (1.2)	ARNTL2 (0.9)	ARFGAP2 (0.8)	FOXL1 (0.4)	ENSG00000245311 (0.4)	ENSG00000228392 (0.3)	PACSIN3 (0.1)	DGKZ (0.1)
ENSG00000112739	PRPF4B PPI subnetwork	0.79	>=0.20	TOX3 (2.2)	DGKZ (1.8)	MYBPC1 (1.3)	CKAP5 (1.1)	PACSIN3 (0.5)	SDC2 (0.5)	ZNF408 (0.5)	ENSG00000245311 (0.5)	ARFGAP2 (0.3)	ARHGAP1 (0.3)
GO:0051597	response to methylmercury	0.79	>=0.20	ENSG00000228392 (3.7)	HARBI1 (2.5)	FHIT (1.6)	ATG13 (1.4)	DDB2 (0.9)	CREB3L1 (0.7)	CDH13 (0.7)	AMBRA1 (0.5)	CBX4 (0.4)	CHRM4 (0.4)
ENSG00000127920	GNG11 PPI subnetwork	0.79	>=0.20	DFNB31 (1.8)	NOVA1 (1.4)	CDH13 (0.9)	CBX4 (0.8)	LYPLAL1 (0.8)	ENSG00000223842 (0.7)	SDC2 (0.7)	TOX3 (0.5)	EFEMP1 (0.4)	C11orf49 (0.4)
ENSG00000178585	CTNNBIP1 PPI subnetwork	0.79	>=0.20	FHIT (2.9)	C11orf49 (1.1)	TOX3 (0.8)	AMBRA1 (0.7)	ARHGAP1 (0.6)	FAT3 (0.6)	ATG13 (0.4)	RAG2 (0.3)	NOVA1 (0.3)	CDH13 (0.3)
GO:0006959	humoral immune response	0.79	>=0.20	FHIT (1.2)	ENSG00000223842 (1.2)	F2 (1.1)	LYPLAL1 (1.1)	EFEMP1 (0.7)	NSUN7 (0.4)	ZNF408 (0.4)	ENSG00000245311 (0.3)	AMBRA1 (0.3)	CHRM4 (0.2)
GO:0000779	condensed chromosome, centromeric region	0.79	>=0.20	CKAP5 (5.0)	DDB2 (1.2)	ARNTL2 (1.0)	NOX3 (0.9)	ENSG00000245311 (0.5)	ARFGAP2 (0.4)	ENSG00000228392 (0.4)	LYPLAL1 (0.1)	LTBP1 (0.1)	FAT3 (0.1)
GO:0044117	growth of symbiont in host	0.79	>=0.20	ENSG00000228536 (2.0)	ENSG00000228392 (1.7)	ENSG00000245311 (1.5)	ENSG00000223842 (1.1)	ZNF408 (0.6)	RAG2 (0.5)	FAT3 (0.2)	F2 (0.2)	ARNTL2 (0.0)	HARBI1 (0.0)
GO:0044130	negative regulation of growth of symbiont in host	0.79	>=0.20	ENSG00000228536 (2.0)	ENSG00000228392 (1.7)	ENSG00000245311 (1.5)	ENSG00000223842 (1.1)	ZNF408 (0.6)	RAG2 (0.5)	FAT3 (0.2)	F2 (0.2)	ARNTL2 (0.0)	HARBI1 (0.0)
GO:0044116	growth of symbiont involved in interaction with host	0.79	>=0.20	ENSG00000228536 (2.0)	ENSG00000228392 (1.7)	ENSG00000245311 (1.5)	ENSG00000223842 (1.1)	ZNF408 (0.6)	RAG2 (0.5)	FAT3 (0.2)	F2 (0.2)	ARNTL2 (0.0)	HARBI1 (0.0)
GO:0044144	modulation of growth of symbiont involved in interaction with host	0.79	>=0.20	ENSG00000228536 (2.0)	ENSG00000228392 (1.7)	ENSG00000245311 (1.5)	ENSG00000223842 (1.1)	ZNF408 (0.6)	RAG2 (0.5)	FAT3 (0.2)	F2 (0.2)	ARNTL2 (0.0)	HARBI1 (0.0)
GO:0044146	negative regulation of growth of symbiont involved in interaction with host	0.79	>=0.20	ENSG00000228536 (2.0)	ENSG00000228392 (1.7)	ENSG00000245311 (1.5)	ENSG00000223842 (1.1)	ZNF408 (0.6)	RAG2 (0.5)	FAT3 (0.2)	F2 (0.2)	ARNTL2 (0.0)	HARBI1 (0.0)
GO:0044110	growth involved in symbiotic interaction	0.79	>=0.20	ENSG00000228536 (2.0)	ENSG00000228392 (1.7)	ENSG00000245311 (1.5)	ENSG00000223842 (1.1)	ZNF408 (0.6)	RAG2 (0.5)	FAT3 (0.2)	F2 (0.2)	ARNTL2 (0.0)	HARBI1 (0.0)
GO:0044126	regulation of growth of symbiont in host	0.79	>=0.20	ENSG00000228536 (2.0)	ENSG00000228392 (1.7)	ENSG00000245311 (1.5)	ENSG00000223842 (1.1)	ZNF408 (0.6)	RAG2 (0.5)	FAT3 (0.2)	F2 (0.2)	ARNTL2 (0.0)	HARBI1 (0.0)
GO:0045471	response to ethanol	0.79	>=0.20	CDH13 (2.2)	ENSG00000245311 (2.0)	ENSG00000228392 (1.0)	FHIT (1.0)	CHRM4 (0.9)	ENSG00000223842 (0.8)	ZNF408 (0.7)	NOX3 (0.4)	ARFGAP2 (0.3)	CBX4 (0.3)
GO:0015813	L-glutamate transport	0.79	>=0.20	ENSG00000228392 (3.0)	ENSG00000223842 (2.3)	DGKZ (1.6)	C11orf49 (1.3)	ENSG00000245311 (1.1)	NOVA1 (1.0)	ARHGAP1 (0.9)	MYBPC1 (0.5)	AMBRA1 (0.4)	LRP4 (0.4)
ENSG00000149311	ATM PPI subnetwork	0.79	>=0.20	CKAP5 (4.1)	DDB2 (3.3)	ATG13 (0.8)	DGKZ (0.7)	CDH13 (0.7)	LYPLAL1 (0.7)	TFCP2L1 (0.6)	FAT3 (0.4)	FHIT (0.4)	NOX3 (0.1)
ENSG00000187899	ENSG00000187899 PPI subnetwork	0.79	>=0.20	ARFGAP2 (1.7)	ZNF408 (1.1)	TFCP2L1 (0.9)	AMBRA1 (0.9)	EFEMP1 (0.8)	FOXL1 (0.6)	ENSG00000223842 (0.6)	ENSG00000228536 (0.4)	HARBI1 (0.4)	PACSIN3 (0.1)
MP:0000825	dilated lateral ventricles	0.79	>=0.20	ENSG00000223842 (2.2)	C11orf49 (1.6)	LRP4 (1.5)	PACSIN3 (1.2)	CBX4 (1.1)	AMBRA1 (1.0)	CDH13 (0.8)	FAT3 (0.7)	SDC2 (0.7)	ARFGAP2 (0.6)
MP:0005339	increased susceptibility to atherosclerosis	0.79	>=0.20	F2 (5.8)	FHIT (1.3)	DFNB31 (1.2)	RAG2 (1.2)	ENSG00000223842 (1.2)	SDC2 (0.7)	CDH13 (0.6)	LYPLAL1 (0.5)	LRP4 (0.4)	C11orf49 (0.4)
ENSG00000149269	PAK1 PPI subnetwork	0.79	>=0.20	ARHGAP1 (3.4)	MYBPC1 (1.7)	ARNTL2 (1.7)	DGKZ (1.5)	CBX4 (1.2)	TFCP2L1 (0.8)	ATG13 (0.7)	FOXL1 (0.7)	EFEMP1 (0.7)	ENSG00000228536 (0.4)
ENSG00000196367	TRRAP PPI subnetwork	0.79	>=0.20	CKAP5 (1.0)	CBX4 (1.0)	AMBRA1 (0.8)	ENSG00000245311 (0.7)	ATG13 (0.7)	NSUN7 (0.5)	NOVA1 (0.5)	DGKZ (0.4)	ARFGAP2 (0.4)	TFCP2L1 (0.3)
GO:0042730	fibrinolysis	0.79	>=0.20	F2 (2.3)	ARNTL2 (2.0)	ENSG00000245311 (1.6)	FHIT (1.2)	LTBP1 (1.1)	ZNF408 (0.9)	RAG2 (0.9)	SDC2 (0.8)	HARBI1 (0.6)	TFCP2L1 (0.3)
REACTOME_ACTIVATION_OF_KAINATE_RECEPTORS_UPON_GLUTAMATE_BINDING	REACTOME_ACTIVATION_OF_KAINATE_RECEPTORS_UPON_GLUTAMATE_BINDING	0.79	>=0.20	CHRM4 (2.8)	TOX3 (1.5)	DGKZ (1.4)	NOVA1 (1.4)	C11orf49 (1.3)	CBX4 (0.8)	DFNB31 (0.6)	LTBP1 (0.5)	ENSG00000223842 (0.4)	FHIT (0.4)
ENSG00000179151	EDC3 PPI subnetwork	0.79	>=0.20	ARHGAP1 (1.3)	DFNB31 (1.2)	TFCP2L1 (1.1)	CBX4 (1.0)	NSUN7 (1.0)	RAG2 (0.8)	PACSIN3 (0.7)	LRP4 (0.6)	TOX3 (0.6)	ARNTL2 (0.4)
GO:0001510	RNA methylation	0.79	>=0.20	HARBI1 (1.7)	ENSG00000223842 (1.7)	ZNF408 (1.2)	ENSG00000245311 (0.9)	CDH13 (0.9)	ARFGAP2 (0.8)	FAT3 (0.8)	DDB2 (0.7)	AMBRA1 (0.6)	C11orf49 (0.5)
ENSG00000130312	MRPL34 PPI subnetwork	0.79	>=0.20	CKAP5 (2.2)	C11orf49 (1.8)	HARBI1 (1.7)	LYPLAL1 (1.3)	AMBRA1 (1.3)	ENSG00000223842 (0.8)	CHRM4 (0.7)	FHIT (0.7)	ATG13 (0.6)	ENSG00000245311 (0.5)
GO:0048194	Golgi vesicle budding	0.79	>=0.20	CREB3L1 (4.1)	ATG13 (3.5)	HARBI1 (2.4)	ARHGAP1 (2.2)	ARFGAP2 (2.1)	C11orf49 (1.9)	AMBRA1 (1.0)	DGKZ (0.7)	CBX4 (0.6)	CKAP5 (0.6)
ENSG00000006740	ARHGAP44 PPI subnetwork	0.79	>=0.20	CHRM4 (1.7)	C11orf49 (1.5)	NOVA1 (1.5)	ARHGAP1 (1.4)	DGKZ (1.4)	ARNTL2 (1.2)	CBX4 (0.9)	LYPLAL1 (0.8)	EFEMP1 (0.7)	RAG2 (0.4)
ENSG00000164032	H2AFZ PPI subnetwork	0.79	>=0.20	CKAP5 (1.2)	FAT3 (1.0)	CBX4 (0.9)	LTBP1 (0.9)	DGKZ (0.5)	TFCP2L1 (0.5)	NOX3 (0.2)	ARNTL2 (0.1)	RAG2 (0.1)	NOVA1 (0.0)
GO:0016893	endonuclease activity, active with either ribo- or deoxyribonucleic acids and producing 5'-phosphomonoesters	0.79	>=0.20	HARBI1 (2.2)	ENSG00000228536 (1.2)	TFCP2L1 (1.2)	NSUN7 (1.1)	LYPLAL1 (0.6)	DGKZ (0.5)	LTBP1 (0.4)	ATG13 (0.3)	ENSG00000245311 (0.2)	FAT3 (0.2)
GO:0006406	mRNA export from nucleus	0.79	>=0.20	NSUN7 (1.7)	ARFGAP2 (1.7)	ENSG00000223842 (0.8)	DGKZ (0.5)	RAG2 (0.5)	ZNF408 (0.5)	NOVA1 (0.4)	CHRM4 (0.4)	ARNTL2 (0.2)	ENSG00000228536 (0.1)
ENSG00000113575	PPP2CA PPI subnetwork	0.79	>=0.20	CKAP5 (2.3)	ENSG00000228536 (2.2)	DGKZ (2.0)	ARFGAP2 (2.0)	CHRM4 (1.5)	FOXL1 (1.3)	PACSIN3 (0.9)	RAG2 (0.8)	C11orf49 (0.8)	CBX4 (0.8)
ENSG00000067836	ROGDI PPI subnetwork	0.79	>=0.20	C11orf49 (2.4)	NOVA1 (2.0)	DGKZ (1.8)	CHRM4 (1.6)	ARNTL2 (1.1)	ARHGAP1 (1.1)	CBX4 (0.9)	EFEMP1 (0.9)	FAT3 (0.8)	RAG2 (0.7)
GO:0031960	response to corticosteroid stimulus	0.79	>=0.20	EFEMP1 (1.7)	CREB3L1 (1.6)	LYPLAL1 (1.0)	ENSG00000228392 (0.9)	F2 (0.8)	LRP4 (0.5)	ENSG00000245311 (0.5)	FAT3 (0.5)	SDC2 (0.4)	HARBI1 (0.3)
ENSG00000089597	GANAB PPI subnetwork	0.79	>=0.20	CREB3L1 (2.2)	CBX4 (1.1)	DFNB31 (1.1)	EFEMP1 (1.1)	CKAP5 (1.0)	SDC2 (1.0)	DGKZ (1.0)	C11orf49 (0.6)	ENSG00000228536 (0.6)	FHIT (0.5)
GO:0045669	positive regulation of osteoblast differentiation	0.79	>=0.20	LTBP1 (1.9)	LRP4 (1.8)	C11orf49 (1.4)	HARBI1 (1.2)	FHIT (1.1)	SDC2 (0.9)	TOX3 (0.8)	ENSG00000228536 (0.8)	NOVA1 (0.8)	EFEMP1 (0.7)
ENSG00000010244	ZNF207 PPI subnetwork	0.79	>=0.20	ZNF408 (2.9)	AMBRA1 (2.8)	ARFGAP2 (2.7)	ARHGAP1 (1.9)	CHRM4 (1.8)	DGKZ (1.7)	CKAP5 (1.2)	C11orf49 (1.1)	EFEMP1 (1.1)	ATG13 (1.0)
GO:0032467	positive regulation of cytokinesis	0.79	>=0.20	HARBI1 (1.7)	ARNTL2 (1.6)	NSUN7 (1.1)	TOX3 (1.0)	CKAP5 (0.7)	CHRM4 (0.6)	RAG2 (0.5)	CDH13 (0.5)	ENSG00000228392 (0.4)	FHIT (0.4)
ENSG00000146731	CCT6A PPI subnetwork	0.79	>=0.20	ARFGAP2 (0.9)	NOX3 (0.9)	CKAP5 (0.6)	EFEMP1 (0.6)	ARHGAP1 (0.5)	TFCP2L1 (0.4)	NSUN7 (0.3)	PACSIN3 (0.3)	FHIT (0.3)	NOVA1 (0.3)
ENSG00000129282	MRM1 PPI subnetwork	0.79	>=0.20	ARHGAP1 (2.8)	HARBI1 (2.7)	ARFGAP2 (2.5)	CREB3L1 (2.3)	CKAP5 (2.2)	C11orf49 (2.0)	AMBRA1 (2.0)	ATG13 (1.8)	LYPLAL1 (1.3)	TFCP2L1 (1.2)
GO:0000236	mitotic prometaphase	0.79	>=0.20	CKAP5 (3.6)	ARNTL2 (1.6)	DDB2 (1.4)	ARFGAP2 (1.3)	ENSG00000245311 (1.2)	ATG13 (1.0)	NOX3 (0.9)	ENSG00000228392 (0.6)	NSUN7 (0.5)	HARBI1 (0.4)
ENSG00000041357	PSMA4 PPI subnetwork	0.8	>=0.20	ARFGAP2 (2.4)	HARBI1 (1.8)	CKAP5 (1.4)	ENSG00000228536 (1.3)	PACSIN3 (1.3)	FOXL1 (1.0)	AMBRA1 (0.9)	CDH13 (0.6)	RAG2 (0.2)	ENSG00000245311 (0.2)
ENSG00000145220	LYAR PPI subnetwork	0.8	>=0.20	ZNF408 (1.0)	NOVA1 (0.7)	HARBI1 (0.5)	TFCP2L1 (0.5)	LTBP1 (0.5)	CKAP5 (0.5)	EFEMP1 (0.3)	FHIT (0.3)	MYBPC1 (0.3)	ENSG00000245311 (0.2)
GO:0003924	GTPase activity	0.8	>=0.20	ARHGAP1 (2.3)	CBX4 (2.0)	DFNB31 (1.6)	CHRM4 (1.1)	C11orf49 (1.0)	CREB3L1 (0.8)	TOX3 (0.7)	LTBP1 (0.6)	PACSIN3 (0.5)	ZNF408 (0.4)
GO:0019887	protein kinase regulator activity	0.8	>=0.20	CBX4 (3.6)	DFNB31 (1.4)	CDH13 (1.3)	TOX3 (1.1)	AMBRA1 (1.1)	F2 (0.9)	DDB2 (0.9)	FOXL1 (0.6)	NSUN7 (0.5)	C11orf49 (0.5)
ENSG00000156711	MAPK13 PPI subnetwork	0.8	>=0.20	DGKZ (2.2)	DFNB31 (2.0)	CBX4 (1.9)	TOX3 (1.4)	AMBRA1 (1.2)	FHIT (1.2)	ENSG00000223842 (1.0)	HARBI1 (0.8)	CHRM4 (0.7)	LYPLAL1 (0.5)
GO:0008329	pattern recognition receptor activity	0.8	>=0.20	EFEMP1 (0.7)	ENSG00000223842 (0.6)	CDH13 (0.5)	MYBPC1 (0.4)	LYPLAL1 (0.4)	CBX4 (0.3)	FAT3 (0.3)	DFNB31 (0.3)	SDC2 (0.3)	RAG2 (0.2)
MP:0005578	teratozoospermia	0.8	>=0.20	DFNB31 (2.1)	CHRM4 (1.7)	ZNF408 (1.4)	ATG13 (0.9)	FAT3 (0.9)	NSUN7 (0.8)	PACSIN3 (0.7)	HARBI1 (0.6)	LRP4 (0.6)	ENSG00000223842 (0.4)
GO:0015079	potassium ion transmembrane transporter activity	0.8	>=0.20	CHRM4 (3.8)	ATG13 (1.7)	TFCP2L1 (1.6)	FAT3 (1.0)	DFNB31 (0.8)	HARBI1 (0.7)	NSUN7 (0.6)	DGKZ (0.5)	ZNF408 (0.3)	NOVA1 (0.3)
ENSG00000173039	RELA PPI subnetwork	0.8	>=0.20	CBX4 (3.0)	AMBRA1 (1.2)	ATG13 (0.7)	ARNTL2 (0.7)	CDH13 (0.7)	DGKZ (0.7)	LRP4 (0.6)	F2 (0.6)	ENSG00000223842 (0.5)	HARBI1 (0.5)
ENSG00000101843	PSMD10 PPI subnetwork	0.8	>=0.20	ARFGAP2 (2.0)	PACSIN3 (1.8)	ARNTL2 (1.1)	HARBI1 (1.0)	ATG13 (0.8)	CKAP5 (0.8)	DFNB31 (0.7)	CDH13 (0.6)	ENSG00000228536 (0.5)	FOXL1 (0.4)
REACTOME_TRANSCRIPTION_OF_THE_HIV_GENOME	REACTOME_TRANSCRIPTION_OF_THE_HIV_GENOME	0.8	>=0.20	ZNF408 (2.2)	ATG13 (1.7)	HARBI1 (1.4)	CKAP5 (1.1)	ARHGAP1 (1.0)	ENSG00000228536 (0.9)	RAG2 (0.7)	C11orf49 (0.6)	DGKZ (0.5)	AMBRA1 (0.3)
MP:0009232	abnormal sperm nucleus morphology	0.8	>=0.20	NSUN7 (1.3)	ZNF408 (0.7)	TFCP2L1 (0.5)	ENSG00000228392 (0.5)	CDH13 (0.5)	NOX3 (0.5)	ENSG00000223842 (0.4)	CREB3L1 (0.3)	DFNB31 (0.3)	CBX4 (0.2)
GO:0045429	positive regulation of nitric oxide biosynthetic process	0.8	>=0.20	ENSG00000223842 (3.1)	CDH13 (3.0)	RAG2 (0.9)	EFEMP1 (0.6)	PACSIN3 (0.5)	NOVA1 (0.4)	FOXL1 (0.4)	ENSG00000228392 (0.3)	LYPLAL1 (0.3)	HARBI1 (0.3)
GO:0004197	cysteine-type endopeptidase activity	0.8	>=0.20	TFCP2L1 (2.6)	CREB3L1 (1.6)	ARNTL2 (1.5)	ENSG00000228536 (1.1)	ARHGAP1 (1.1)	ENSG00000223842 (0.8)	ARFGAP2 (0.8)	NSUN7 (0.8)	TOX3 (0.5)	ENSG00000245311 (0.2)
ENSG00000106125	FAM188B PPI subnetwork	0.8	>=0.20	LYPLAL1 (1.7)	LRP4 (1.7)	C11orf49 (1.6)	FOXL1 (1.3)	FHIT (1.1)	ZNF408 (0.9)	PACSIN3 (0.8)	EFEMP1 (0.7)	CREB3L1 (0.6)	ENSG00000228392 (0.6)
ENSG00000169194	IL13 PPI subnetwork	0.8	>=0.20	EFEMP1 (2.5)	NSUN7 (1.4)	ENSG00000228392 (1.1)	ENSG00000245311 (0.9)	NOX3 (0.7)	ARNTL2 (0.6)	ARHGAP1 (0.5)	ARFGAP2 (0.4)	MYBPC1 (0.4)	LTBP1 (0.2)
ENSG00000115677	HDLBP PPI subnetwork	0.8	>=0.20	NOX3 (1.8)	CKAP5 (1.1)	ATG13 (1.0)	EFEMP1 (0.9)	CBX4 (0.8)	DFNB31 (0.5)	FHIT (0.4)	SDC2 (0.4)	CREB3L1 (0.4)	ARFGAP2 (0.2)
MP:0004738	abnormal brainstem auditory evoked potential	0.8	>=0.20	ENSG00000223842 (2.8)	NOVA1 (1.9)	NSUN7 (1.8)	LYPLAL1 (1.6)	ENSG00000228392 (1.1)	LRP4 (1.1)	CHRM4 (1.0)	C11orf49 (0.8)	FHIT (0.8)	ENSG00000228536 (0.5)
GO:0006516	glycoprotein catabolic process	0.8	>=0.20	CREB3L1 (1.7)	TFCP2L1 (1.4)	NSUN7 (1.2)	FHIT (1.1)	NOVA1 (1.1)	ARHGAP1 (0.5)	ATG13 (0.5)	ENSG00000228392 (0.5)	LYPLAL1 (0.4)	ARFGAP2 (0.1)
GO:0004722	protein serine/threonine phosphatase activity	0.8	>=0.20	PACSIN3 (1.6)	MYBPC1 (1.3)	ENSG00000223842 (1.1)	ARFGAP2 (1.0)	CBX4 (0.8)	CDH13 (0.8)	FOXL1 (0.7)	CKAP5 (0.7)	NOX3 (0.7)	NSUN7 (0.7)
ENSG00000198734	F5 PPI subnetwork	0.8	>=0.20	F2 (4.1)	LTBP1 (2.0)	ATG13 (1.7)	HARBI1 (0.9)	RAG2 (0.8)	C11orf49 (0.7)	SDC2 (0.6)	LYPLAL1 (0.5)	ENSG00000223842 (0.5)	NSUN7 (0.4)
ENSG00000121542	SEC22A PPI subnetwork	0.8	>=0.20	ATG13 (4.5)	CREB3L1 (3.1)	ARHGAP1 (2.2)	C11orf49 (1.9)	HARBI1 (1.9)	CKAP5 (1.3)	ARFGAP2 (1.3)	DFNB31 (0.8)	AMBRA1 (0.7)	DGKZ (0.7)
ENSG00000157764	BRAF PPI subnetwork	0.8	>=0.20	DGKZ (2.6)	CBX4 (1.6)	ATG13 (1.2)	CHRM4 (1.2)	DFNB31 (1.1)	AMBRA1 (1.1)	CKAP5 (1.0)	ARHGAP1 (1.0)	LRP4 (0.9)	CREB3L1 (0.9)
GO:0006096	glycolysis	0.8	>=0.20	C11orf49 (1.5)	ENSG00000223842 (1.2)	ZNF408 (1.0)	NOX3 (0.9)	FHIT (0.9)	ARNTL2 (0.7)	MYBPC1 (0.7)	TFCP2L1 (0.5)	LYPLAL1 (0.4)	ENSG00000228536 (0.4)
GO:0035097	histone methyltransferase complex	0.8	>=0.20	ARFGAP2 (1.9)	CKAP5 (1.8)	ARHGAP1 (1.3)	TFCP2L1 (0.9)	ATG13 (0.8)	DDB2 (0.7)	AMBRA1 (0.5)	CDH13 (0.5)	FOXL1 (0.3)	DGKZ (0.3)
GO:0034708	methyltransferase complex	0.8	>=0.20	ARFGAP2 (1.9)	CKAP5 (1.8)	ARHGAP1 (1.3)	TFCP2L1 (0.9)	ATG13 (0.8)	DDB2 (0.7)	AMBRA1 (0.5)	CDH13 (0.5)	FOXL1 (0.3)	DGKZ (0.3)
ENSG00000135069	PSAT1 PPI subnetwork	0.8	>=0.20	FAT3 (1.4)	SDC2 (1.3)	ARFGAP2 (1.3)	ENSG00000223842 (1.2)	CKAP5 (1.0)	LTBP1 (0.7)	ENSG00000228536 (0.6)	LRP4 (0.4)	F2 (0.3)	MYBPC1 (0.2)
ENSG00000105258	POLR2I PPI subnetwork	0.8	>=0.20	ZNF408 (1.7)	ARFGAP2 (1.2)	ARHGAP1 (1.1)	AMBRA1 (0.9)	C11orf49 (0.9)	CKAP5 (0.8)	CBX4 (0.6)	RAG2 (0.5)	EFEMP1 (0.5)	DDB2 (0.4)
GO:0006289	nucleotide-excision repair	0.8	>=0.20	DDB2 (2.4)	C11orf49 (1.7)	CDH13 (1.0)	NOX3 (0.9)	PACSIN3 (0.8)	DGKZ (0.7)	RAG2 (0.7)	LYPLAL1 (0.7)	HARBI1 (0.5)	ENSG00000245311 (0.5)
MP:0008720	impaired neutrophil chemotaxis	0.8	>=0.20	EFEMP1 (1.5)	NSUN7 (1.3)	NOVA1 (1.2)	ENSG00000228392 (1.0)	DDB2 (0.2)	ENSG00000245311 (0.2)	CREB3L1 (0.2)	ARHGAP1 (0.2)	ARFGAP2 (0.1)	FAT3 (0.1)
ENSG00000169992	NLGN2 PPI subnetwork	0.8	>=0.20	NSUN7 (2.1)	CHRM4 (1.9)	C11orf49 (1.5)	PACSIN3 (1.4)	ENSG00000228536 (1.3)	ARNTL2 (1.2)	ENSG00000223842 (1.1)	ARFGAP2 (0.8)	TOX3 (0.6)	RAG2 (0.4)
GO:0010883	regulation of lipid storage	0.8	>=0.20	HARBI1 (1.9)	FHIT (1.3)	ENSG00000228392 (1.3)	CDH13 (1.1)	RAG2 (1.1)	DGKZ (1.0)	ATG13 (0.9)	F2 (0.6)	ARFGAP2 (0.6)	CHRM4 (0.3)
GO:0031124	mRNA 3'-end processing	0.8	>=0.20	NSUN7 (1.2)	DFNB31 (0.9)	CBX4 (0.8)	ARFGAP2 (0.8)	C11orf49 (0.7)	DDB2 (0.6)	ZNF408 (0.5)	NOVA1 (0.4)	ENSG00000228392 (0.4)	CHRM4 (0.2)
GO:0047485	protein N-terminus binding	0.8	>=0.20	ATG13 (3.8)	DGKZ (2.0)	ARFGAP2 (2.0)	NOVA1 (1.8)	ARHGAP1 (1.8)	AMBRA1 (1.7)	C11orf49 (1.5)	CKAP5 (0.9)	CBX4 (0.7)	CREB3L1 (0.7)
GO:0070328	triglyceride homeostasis	0.8	>=0.20	F2 (1.5)	HARBI1 (1.1)	ENSG00000228392 (1.1)	NOVA1 (1.0)	RAG2 (0.9)	CHRM4 (0.8)	C11orf49 (0.8)	ENSG00000228536 (0.7)	ARFGAP2 (0.7)	SDC2 (0.6)
GO:0045428	regulation of nitric oxide biosynthetic process	0.8	>=0.20	ENSG00000223842 (3.5)	CDH13 (2.9)	ENSG00000228536 (0.6)	RAG2 (0.5)	LYPLAL1 (0.4)	EFEMP1 (0.4)	PACSIN3 (0.3)	ENSG00000228392 (0.2)	NOVA1 (0.2)	MYBPC1 (0.0)
ENSG00000055044	NOP58 PPI subnetwork	0.8	>=0.20	ZNF408 (1.9)	EFEMP1 (0.8)	NOX3 (0.7)	AMBRA1 (0.6)	CKAP5 (0.4)	HARBI1 (0.4)	NSUN7 (0.4)	ARFGAP2 (0.4)	RAG2 (0.3)	TFCP2L1 (0.2)
ENSG00000105669	COPE PPI subnetwork	0.8	>=0.20	CREB3L1 (4.4)	ARHGAP1 (3.4)	ATG13 (3.3)	C11orf49 (2.3)	ARFGAP2 (2.2)	HARBI1 (2.1)	AMBRA1 (1.8)	CKAP5 (1.4)	DGKZ (1.2)	RAG2 (1.2)
GO:0048814	regulation of dendrite morphogenesis	0.8	>=0.20	CHRM4 (2.9)	ENSG00000223842 (2.7)	ENSG00000245311 (2.4)	HARBI1 (2.4)	C11orf49 (1.7)	ATG13 (1.3)	ARNTL2 (1.2)	DGKZ (0.9)	NSUN7 (0.9)	ARFGAP2 (0.9)
GO:0005230	extracellular ligand-gated ion channel activity	0.8	>=0.20	CHRM4 (2.9)	NOVA1 (2.7)	ENSG00000245311 (1.8)	NOX3 (1.8)	MYBPC1 (1.4)	NSUN7 (1.4)	LRP4 (1.1)	ENSG00000228392 (0.9)	FAT3 (0.6)	RAG2 (0.5)
ENSG00000144029	MRPS5 PPI subnetwork	0.8	>=0.20	ZNF408 (1.3)	TOX3 (1.2)	NSUN7 (1.1)	LYPLAL1 (0.7)	NOX3 (0.5)	LTBP1 (0.4)	RAG2 (0.4)	EFEMP1 (0.3)	ARNTL2 (0.2)	CHRM4 (0.2)
GO:0051053	negative regulation of DNA metabolic process	0.8	>=0.20	ENSG00000228536 (1.5)	DDB2 (1.3)	RAG2 (0.9)	ATG13 (0.8)	NOX3 (0.5)	ENSG00000223842 (0.5)	HARBI1 (0.4)	NSUN7 (0.3)	DGKZ (0.3)	ARHGAP1 (0.1)
ENSG00000181072	CHRM2 PPI subnetwork	0.8	>=0.20	TOX3 (1.9)	NOVA1 (1.3)	CHRM4 (1.2)	EFEMP1 (1.0)	ENSG00000228392 (0.9)	DGKZ (0.7)	ARHGAP1 (0.7)	SDC2 (0.6)	NSUN7 (0.5)	CBX4 (0.4)
ENSG00000124702	KLHDC3 PPI subnetwork	0.8	>=0.20	AMBRA1 (2.8)	ATG13 (2.4)	HARBI1 (2.1)	DDB2 (1.1)	CHRM4 (1.0)	LYPLAL1 (0.9)	TOX3 (0.7)	NSUN7 (0.6)	DFNB31 (0.5)	RAG2 (0.4)
ENSG00000135486	HNRNPA1 PPI subnetwork	0.8	>=0.20	ARHGAP1 (1.9)	ARFGAP2 (1.5)	EFEMP1 (1.4)	ZNF408 (0.9)	RAG2 (0.9)	AMBRA1 (0.9)	C11orf49 (0.8)	CKAP5 (0.8)	DGKZ (0.7)	SDC2 (0.5)
GO:0006308	DNA catabolic process	0.8	>=0.20	HARBI1 (1.7)	ENSG00000245311 (1.6)	DDB2 (1.5)	ARNTL2 (1.2)	PACSIN3 (1.0)	ENSG00000228392 (0.9)	ATG13 (0.6)	LYPLAL1 (0.4)	ZNF408 (0.4)	NOX3 (0.3)
GO:0043195	terminal button	0.8	>=0.20	CHRM4 (2.6)	NOVA1 (1.9)	NOX3 (1.3)	C11orf49 (0.9)	TFCP2L1 (0.9)	ARFGAP2 (0.7)	ATG13 (0.7)	ARHGAP1 (0.5)	FOXL1 (0.5)	CREB3L1 (0.5)
ENSG00000114391	RPL24 PPI subnetwork	0.8	>=0.20	EFEMP1 (1.6)	ARFGAP2 (1.1)	MYBPC1 (0.9)	ZNF408 (0.9)	AMBRA1 (0.9)	ENSG00000223842 (0.7)	NOVA1 (0.7)	DFNB31 (0.4)	TFCP2L1 (0.2)	HARBI1 (0.2)
ENSG00000136044	APPL2 PPI subnetwork	0.8	>=0.20	ARHGAP1 (2.3)	CKAP5 (1.6)	ENSG00000228392 (1.5)	FOXL1 (1.3)	FHIT (1.0)	DDB2 (1.0)	ATG13 (0.3)	DFNB31 (0.3)	NOVA1 (0.3)	ENSG00000228536 (0.2)
ENSG00000139182	CLSTN3 PPI subnetwork	0.8	>=0.20	SDC2 (2.6)	ATG13 (1.3)	CHRM4 (1.0)	CDH13 (0.9)	CBX4 (0.9)	LRP4 (0.9)	EFEMP1 (0.9)	F2 (0.7)	AMBRA1 (0.6)	CKAP5 (0.6)
GO:0033762	response to glucagon stimulus	0.8	>=0.20	DFNB31 (1.9)	NOVA1 (1.4)	CDH13 (1.2)	CBX4 (1.1)	CHRM4 (1.0)	ENSG00000223842 (1.0)	FHIT (0.9)	TOX3 (0.7)	DGKZ (0.5)	F2 (0.4)
GO:0007212	dopamine receptor signaling pathway	0.8	>=0.20	CHRM4 (3.8)	NSUN7 (2.3)	ENSG00000223842 (1.3)	CBX4 (0.8)	EFEMP1 (0.8)	C11orf49 (0.7)	SDC2 (0.6)	FHIT (0.6)	DFNB31 (0.4)	FAT3 (0.4)
ENSG00000117360	PRPF3 PPI subnetwork	0.8	>=0.20	ZNF408 (2.8)	ARFGAP2 (2.0)	CKAP5 (1.9)	AMBRA1 (1.7)	ARHGAP1 (1.6)	DGKZ (1.2)	ENSG00000245311 (1.1)	RAG2 (0.7)	ATG13 (0.7)	C11orf49 (0.6)
ENSG00000179222	MAGED1 PPI subnetwork	0.8	>=0.20	FAT3 (1.7)	ATG13 (1.5)	CBX4 (1.1)	CKAP5 (1.1)	ARFGAP2 (1.1)	AMBRA1 (1.0)	CREB3L1 (0.9)	SDC2 (0.7)	CHRM4 (0.6)	PACSIN3 (0.6)
GO:0008175	tRNA methyltransferase activity	0.8	>=0.20	ARFGAP2 (2.6)	HARBI1 (2.4)	ARNTL2 (1.7)	ZNF408 (1.7)	CDH13 (1.1)	LYPLAL1 (0.9)	ENSG00000223842 (0.8)	ENSG00000228536 (0.7)	DGKZ (0.7)	CHRM4 (0.6)
GO:0043209	myelin sheath	0.8	>=0.20	EFEMP1 (1.9)	DFNB31 (1.8)	PACSIN3 (1.6)	LRP4 (1.0)	CHRM4 (0.7)	ENSG00000245311 (0.6)	FOXL1 (0.4)	MYBPC1 (0.4)	RAG2 (0.4)	ENSG00000228392 (0.4)
ENSG00000101400	SNTA1 PPI subnetwork	0.8	>=0.20	SDC2 (2.6)	PACSIN3 (1.6)	ARNTL2 (1.5)	C11orf49 (1.3)	CHRM4 (1.2)	CDH13 (1.2)	DFNB31 (1.0)	MYBPC1 (0.9)	DGKZ (0.9)	RAG2 (0.7)
REACTOME_RHO_GTPASE_CYCLE	REACTOME_RHO_GTPASE_CYCLE	0.8	>=0.20	DGKZ (2.0)	AMBRA1 (1.5)	NOX3 (1.3)	ARHGAP1 (1.2)	LRP4 (1.2)	SDC2 (1.1)	CBX4 (0.9)	CKAP5 (0.9)	ARFGAP2 (0.8)	ENSG00000245311 (0.8)
REACTOME_SIGNALING_BY_RHO_GTPASES	REACTOME_SIGNALING_BY_RHO_GTPASES	0.8	>=0.20	DGKZ (2.0)	AMBRA1 (1.5)	NOX3 (1.3)	ARHGAP1 (1.2)	LRP4 (1.2)	SDC2 (1.1)	CBX4 (0.9)	CKAP5 (0.9)	ARFGAP2 (0.8)	ENSG00000245311 (0.8)
MP:0010053	decreased grip strength	0.8	>=0.20	MYBPC1 (2.4)	SDC2 (2.3)	EFEMP1 (2.1)	FAT3 (1.8)	NOVA1 (1.4)	PACSIN3 (1.3)	AMBRA1 (1.1)	ENSG00000228536 (1.0)	HARBI1 (0.8)	CDH13 (0.7)
ENSG00000126456	IRF3 PPI subnetwork	0.8	>=0.20	ARNTL2 (1.3)	DFNB31 (1.1)	AMBRA1 (1.0)	ENSG00000245311 (1.0)	LRP4 (0.9)	DDB2 (0.6)	CDH13 (0.6)	FAT3 (0.4)	ARFGAP2 (0.3)	ZNF408 (0.3)
MP:0000807	abnormal hippocampus morphology	0.8	>=0.20	CBX4 (1.5)	SDC2 (1.4)	LRP4 (1.3)	NOVA1 (1.3)	FAT3 (1.2)	C11orf49 (1.0)	CKAP5 (0.7)	HARBI1 (0.7)	EFEMP1 (0.4)	RAG2 (0.4)
ENSG00000085840	ORC1 PPI subnetwork	0.8	>=0.20	DDB2 (2.7)	CKAP5 (1.4)	ARNTL2 (0.8)	CBX4 (0.6)	DGKZ (0.4)	NOVA1 (0.4)	NSUN7 (0.4)	ENSG00000223842 (0.3)	NOX3 (0.3)	ENSG00000245311 (0.3)
GO:0034976	response to endoplasmic reticulum stress	0.8	>=0.20	CBX4 (2.9)	ATG13 (2.5)	PACSIN3 (1.1)	HARBI1 (1.0)	AMBRA1 (1.0)	CDH13 (0.9)	LYPLAL1 (0.6)	ZNF408 (0.5)	MYBPC1 (0.3)	TOX3 (0.2)
ENSG00000136942	RPL35 PPI subnetwork	0.8	>=0.20	MYBPC1 (1.4)	ZNF408 (1.0)	DGKZ (1.0)	ARFGAP2 (0.9)	EFEMP1 (0.8)	DFNB31 (0.5)	ENSG00000223842 (0.4)	AMBRA1 (0.3)	FHIT (0.3)	ENSG00000228392 (0.1)
MP:0008279	arrest of spermiogenesis	0.8	>=0.20	LTBP1 (1.3)	DFNB31 (1.0)	DGKZ (1.0)	ENSG00000228392 (0.9)	CKAP5 (0.8)	C11orf49 (0.8)	FAT3 (0.6)	FHIT (0.5)	NOVA1 (0.5)	LYPLAL1 (0.4)
ENSG00000102893	PHKB PPI subnetwork	0.8	>=0.20	CHRM4 (2.3)	LRP4 (1.5)	CBX4 (1.4)	C11orf49 (1.1)	DGKZ (1.0)	FAT3 (0.9)	MYBPC1 (0.8)	ARHGAP1 (0.8)	RAG2 (0.7)	ARNTL2 (0.7)
GO:0031349	positive regulation of defense response	0.8	>=0.20	ENSG00000245311 (2.0)	ARNTL2 (1.8)	ENSG00000223842 (1.6)	FOXL1 (1.1)	ENSG00000228536 (0.8)	DGKZ (0.7)	ENSG00000228392 (0.6)	EFEMP1 (0.5)	FHIT (0.4)	MYBPC1 (0.2)
ENSG00000179899	ENSG00000179899 PPI subnetwork	0.8	>=0.20	CBX4 (1.9)	AMBRA1 (1.5)	DFNB31 (1.2)	ZNF408 (1.2)	TOX3 (1.1)	CDH13 (0.8)	FHIT (0.4)	NOX3 (0.4)	FAT3 (0.4)	PACSIN3 (0.4)
ENSG00000139116	KIF21A PPI subnetwork	0.8	>=0.20	CHRM4 (1.8)	C11orf49 (1.7)	NOVA1 (1.7)	DGKZ (1.4)	ARHGAP1 (1.1)	CBX4 (1.0)	RAG2 (0.9)	ARNTL2 (0.6)	FAT3 (0.6)	LYPLAL1 (0.6)
GO:0015491	cation:cation antiporter activity	0.8	>=0.20	LRP4 (1.5)	CDH13 (1.2)	FAT3 (1.2)	NSUN7 (1.1)	LTBP1 (1.0)	CHRM4 (1.0)	ENSG00000228392 (0.9)	DDB2 (0.8)	ZNF408 (0.7)	DGKZ (0.4)
GO:0017085	response to insecticide	0.8	>=0.20	ENSG00000228392 (3.6)	DFNB31 (1.7)	DDB2 (1.3)	FHIT (1.2)	CBX4 (0.7)	FAT3 (0.6)	CREB3L1 (0.5)	HARBI1 (0.3)	CHRM4 (0.1)	TOX3 (0.1)
ENSG00000135387	CAPRIN1 PPI subnetwork	0.8	>=0.20	TOX3 (2.7)	ARHGAP1 (2.6)	ZNF408 (2.0)	ATG13 (1.6)	ENSG00000223842 (1.0)	LYPLAL1 (1.0)	C11orf49 (0.7)	AMBRA1 (0.6)	CDH13 (0.6)	CBX4 (0.6)
GO:0051320	S phase	0.8	>=0.20	DDB2 (2.9)	ENSG00000228536 (1.0)	ARFGAP2 (1.0)	ARNTL2 (0.9)	NOX3 (0.9)	CDH13 (0.8)	C11orf49 (0.7)	ATG13 (0.4)	CKAP5 (0.4)	NSUN7 (0.4)
GO:0017048	Rho GTPase binding	0.8	>=0.20	DFNB31 (1.8)	ARHGAP1 (1.7)	ENSG00000245311 (1.4)	ARNTL2 (1.4)	CKAP5 (1.2)	CREB3L1 (1.0)	DGKZ (1.0)	CBX4 (1.0)	PACSIN3 (0.6)	FOXL1 (0.6)
ENSG00000176406	RIMS2 PPI subnetwork	0.8	>=0.20	MYBPC1 (1.7)	CBX4 (1.7)	HARBI1 (1.6)	NOVA1 (1.3)	CREB3L1 (1.1)	TOX3 (1.0)	ARHGAP1 (0.9)	CDH13 (0.8)	CHRM4 (0.8)	FOXL1 (0.7)
GO:0008653	lipopolysaccharide metabolic process	0.8	>=0.20	ENSG00000245311 (3.1)	ENSG00000223842 (1.9)	HARBI1 (1.8)	CREB3L1 (1.4)	ARHGAP1 (1.3)	ARNTL2 (1.2)	TFCP2L1 (1.0)	NSUN7 (0.9)	DGKZ (0.7)	ATG13 (0.7)
MP:0006059	decreased susceptibility to ischemic brain injury	0.8	>=0.20	LRP4 (2.4)	FAT3 (2.3)	EFEMP1 (1.2)	C11orf49 (1.0)	CDH13 (0.9)	ZNF408 (0.8)	AMBRA1 (0.8)	FHIT (0.7)	TOX3 (0.6)	LTBP1 (0.6)
ENSG00000166508	MCM7 PPI subnetwork	0.8	>=0.20	DDB2 (3.0)	CKAP5 (1.3)	ARNTL2 (0.9)	NOX3 (0.9)	FHIT (0.6)	TFCP2L1 (0.4)	ENSG00000245311 (0.3)	RAG2 (0.1)	ENSG00000228536 (0.1)	ARHGAP1 (0.1)
REACTOME_DOPAMINE_NEUROTRANSMITTER_RELEASE_CYCLE	REACTOME_DOPAMINE_NEUROTRANSMITTER_RELEASE_CYCLE	0.8	>=0.20	ENSG00000228536 (2.0)	DGKZ (1.9)	CHRM4 (1.7)	DFNB31 (1.6)	NOX3 (1.4)	CBX4 (1.2)	ATG13 (1.1)	C11orf49 (1.0)	RAG2 (0.9)	FOXL1 (0.8)
REACTOME_SEROTONIN_NEUROTRANSMITTER_RELEASE_CYCLE	REACTOME_SEROTONIN_NEUROTRANSMITTER_RELEASE_CYCLE	0.8	>=0.20	ENSG00000228536 (2.0)	DGKZ (1.9)	CHRM4 (1.7)	DFNB31 (1.6)	NOX3 (1.4)	CBX4 (1.2)	ATG13 (1.1)	C11orf49 (1.0)	RAG2 (0.9)	FOXL1 (0.8)
GO:0051904	pigment granule transport	0.8	>=0.20	ENSG00000223842 (2.0)	DFNB31 (1.4)	LYPLAL1 (1.3)	HARBI1 (1.1)	C11orf49 (1.0)	ATG13 (0.3)	DDB2 (0.2)	NOVA1 (0.2)	ENSG00000228536 (0.2)	CBX4 (0.1)
GO:0030042	actin filament depolymerization	0.8	>=0.20	TFCP2L1 (1.9)	CDH13 (1.1)	NOVA1 (0.8)	C11orf49 (0.8)	ARHGAP1 (0.8)	TOX3 (0.8)	ENSG00000228392 (0.7)	ZNF408 (0.6)	EFEMP1 (0.6)	ARNTL2 (0.5)
ENSG00000143801	PSEN2 PPI subnetwork	0.8	>=0.20	LRP4 (2.1)	NOX3 (1.8)	ENSG00000223842 (1.5)	ARNTL2 (1.4)	AMBRA1 (1.1)	ARHGAP1 (1.0)	ARFGAP2 (0.9)	NOVA1 (0.7)	LTBP1 (0.4)	TFCP2L1 (0.4)
REACTOME_GLOBAL_GENOMIC_NER_GG:NER	REACTOME_GLOBAL_GENOMIC_NER_GG:NER	0.8	>=0.20	DDB2 (5.7)	C11orf49 (1.5)	PACSIN3 (1.4)	CDH13 (1.2)	ATG13 (1.2)	NOX3 (0.9)	DGKZ (0.9)	CKAP5 (0.8)	NOVA1 (0.5)	ARNTL2 (0.5)
ENSG00000166170	BAG5 PPI subnetwork	0.8	>=0.20	MYBPC1 (2.4)	SDC2 (2.0)	EFEMP1 (1.5)	RAG2 (1.0)	TOX3 (0.8)	LRP4 (0.7)	ENSG00000228392 (0.6)	ARHGAP1 (0.5)	TFCP2L1 (0.5)	ZNF408 (0.5)
REACTOME_GOLGI_ASSOCIATED_VESICLE_BIOGENESIS	REACTOME_GOLGI_ASSOCIATED_VESICLE_BIOGENESIS	0.8	>=0.20	ARHGAP1 (2.2)	HARBI1 (2.0)	ZNF408 (1.2)	CDH13 (1.2)	ENSG00000245311 (1.1)	ATG13 (1.1)	SDC2 (1.0)	AMBRA1 (0.9)	TFCP2L1 (0.8)	TOX3 (0.8)
ENSG00000160469	BRSK1 PPI subnetwork	0.81	>=0.20	CKAP5 (2.2)	ARFGAP2 (1.6)	ZNF408 (1.4)	FAT3 (0.9)	C11orf49 (0.8)	LRP4 (0.7)	LYPLAL1 (0.6)	NOX3 (0.6)	ARHGAP1 (0.5)	RAG2 (0.4)
ENSG00000167978	SRRM2 PPI subnetwork	0.81	>=0.20	DFNB31 (1.8)	CBX4 (1.7)	ENSG00000245311 (1.3)	ZNF408 (1.0)	TOX3 (0.9)	AMBRA1 (0.9)	DGKZ (0.8)	ARHGAP1 (0.7)	SDC2 (0.5)	MYBPC1 (0.2)
GO:0042623	ATPase activity, coupled	0.81	>=0.20	CKAP5 (2.7)	AMBRA1 (1.6)	ARFGAP2 (1.2)	ATG13 (1.1)	RAG2 (1.0)	TFCP2L1 (0.8)	NOX3 (0.8)	DDB2 (0.6)	ENSG00000223842 (0.6)	FAT3 (0.5)
ENSG00000107807	TLX1 PPI subnetwork	0.81	>=0.20	NSUN7 (1.3)	CBX4 (1.3)	TFCP2L1 (1.1)	ENSG00000223842 (1.0)	LTBP1 (0.9)	NOX3 (0.9)	PACSIN3 (0.6)	NOVA1 (0.6)	ARFGAP2 (0.5)	DFNB31 (0.1)
ENSG00000137497	NUMA1 PPI subnetwork	0.81	>=0.20	CKAP5 (3.5)	DFNB31 (1.5)	ARFGAP2 (1.2)	ENSG00000228536 (1.2)	FOXL1 (0.8)	TOX3 (0.7)	AMBRA1 (0.7)	ARHGAP1 (0.6)	C11orf49 (0.5)	NOX3 (0.4)
GO:0000301	retrograde transport, vesicle recycling within Golgi	0.81	>=0.20	HARBI1 (3.4)	ATG13 (2.7)	ENSG00000228392 (2.0)	CDH13 (1.6)	FHIT (1.0)	ZNF408 (1.0)	ARHGAP1 (0.7)	DDB2 (0.7)	CREB3L1 (0.5)	DGKZ (0.5)
GO:0043034	costamere	0.81	>=0.20	ARHGAP1 (3.3)	PACSIN3 (2.7)	CHRM4 (2.6)	MYBPC1 (2.2)	LTBP1 (2.2)	ZNF408 (0.8)	TFCP2L1 (0.8)	SDC2 (0.7)	FHIT (0.7)	ARFGAP2 (0.4)
ENSG00000169213	RAB3B PPI subnetwork	0.81	>=0.20	C11orf49 (2.5)	NOVA1 (1.7)	DGKZ (1.6)	CHRM4 (1.6)	CBX4 (1.1)	ARHGAP1 (1.1)	ARNTL2 (1.0)	RAG2 (0.9)	TOX3 (0.8)	EFEMP1 (0.7)
ENSG00000183093	ENSG00000183093 PPI subnetwork	0.81	>=0.20	ZNF408 (2.3)	NOX3 (1.7)	FHIT (0.7)	HARBI1 (0.5)	DGKZ (0.5)	CREB3L1 (0.5)	ENSG00000228536 (0.4)	NSUN7 (0.4)	TFCP2L1 (0.3)	LRP4 (0.1)
ENSG00000161800	RACGAP1 PPI subnetwork	0.81	>=0.20	CKAP5 (2.5)	ARNTL2 (1.5)	FOXL1 (0.9)	ENSG00000228392 (0.9)	FAT3 (0.9)	ZNF408 (0.8)	NOVA1 (0.7)	CDH13 (0.6)	LRP4 (0.6)	RAG2 (0.4)
MP:0004830	short incisors	0.81	>=0.20	SDC2 (3.0)	CREB3L1 (2.4)	LRP4 (2.1)	TFCP2L1 (1.1)	FHIT (1.1)	DFNB31 (0.8)	ARHGAP1 (0.6)	RAG2 (0.5)	NSUN7 (0.5)	CDH13 (0.4)
ENSG00000182093	WRB PPI subnetwork	0.81	>=0.20	NOX3 (3.1)	LRP4 (1.6)	TOX3 (1.6)	AMBRA1 (1.3)	HARBI1 (1.1)	DGKZ (1.0)	CREB3L1 (0.8)	CBX4 (0.8)	ARHGAP1 (0.8)	TFCP2L1 (0.7)
ENSG00000188170	ENSG00000188170 PPI subnetwork	0.81	>=0.20	FHIT (1.3)	AMBRA1 (1.0)	LYPLAL1 (0.8)	ARNTL2 (0.8)	LRP4 (0.7)	SDC2 (0.4)	C11orf49 (0.4)	CBX4 (0.3)	ENSG00000223842 (0.3)	CHRM4 (0.3)
ENSG00000106290	TAF6 PPI subnetwork	0.81	>=0.20	ATG13 (1.5)	CKAP5 (1.3)	HARBI1 (0.8)	ARHGAP1 (0.8)	DDB2 (0.6)	ARNTL2 (0.6)	CBX4 (0.5)	AMBRA1 (0.5)	NOX3 (0.5)	ARFGAP2 (0.4)
ENSG00000151067	CACNA1C PPI subnetwork	0.81	>=0.20	DGKZ (2.8)	FOXL1 (2.2)	C11orf49 (2.0)	ENSG00000228536 (1.9)	RAG2 (1.6)	LYPLAL1 (1.2)	ENSG00000245311 (1.0)	CHRM4 (0.9)	ARNTL2 (0.6)	SDC2 (0.6)
ENSG00000177301	KCNA2 PPI subnetwork	0.81	>=0.20	CHRM4 (2.7)	FAT3 (2.3)	DGKZ (1.5)	CBX4 (1.5)	LTBP1 (1.1)	EFEMP1 (1.0)	ATG13 (0.9)	RAG2 (0.9)	NOVA1 (0.7)	LRP4 (0.7)
ENSG00000213764	ENSG00000213764 PPI subnetwork	0.81	>=0.20	ARHGAP1 (2.2)	ARFGAP2 (1.7)	MYBPC1 (1.3)	AMBRA1 (1.1)	TFCP2L1 (0.8)	CREB3L1 (0.8)	FHIT (0.7)	TOX3 (0.6)	LYPLAL1 (0.5)	F2 (0.5)
ENSG00000196459	TRAPPC2 PPI subnetwork	0.81	>=0.20	ARHGAP1 (2.2)	ARFGAP2 (1.7)	MYBPC1 (1.3)	AMBRA1 (1.1)	TFCP2L1 (0.8)	CREB3L1 (0.8)	FHIT (0.7)	TOX3 (0.6)	LYPLAL1 (0.5)	F2 (0.5)
REACTOME_TRANSCRIPTION:COUPLED_NER_TC:NER	REACTOME_TRANSCRIPTION:COUPLED_NER_TC:NER	0.81	>=0.20	DDB2 (3.2)	DGKZ (1.3)	EFEMP1 (0.7)	NOX3 (0.6)	CBX4 (0.5)	C11orf49 (0.5)	ENSG00000228392 (0.4)	NOVA1 (0.4)	ENSG00000228536 (0.4)	CDH13 (0.3)
ENSG00000134318	ROCK2 PPI subnetwork	0.81	>=0.20	LRP4 (2.5)	DFNB31 (2.3)	CHRM4 (2.0)	DGKZ (1.7)	ARHGAP1 (0.9)	MYBPC1 (0.9)	ENSG00000223842 (0.7)	AMBRA1 (0.6)	CDH13 (0.6)	ARNTL2 (0.6)
ENSG00000185338	SOCS1 PPI subnetwork	0.81	>=0.20	EFEMP1 (1.8)	ARHGAP1 (1.7)	ENSG00000228392 (1.1)	NSUN7 (1.0)	ARNTL2 (0.8)	NOX3 (0.8)	ATG13 (0.7)	CREB3L1 (0.7)	DGKZ (0.6)	ENSG00000245311 (0.5)
GO:0032153	cell division site	0.81	>=0.20	CKAP5 (2.2)	ARHGAP1 (1.4)	PACSIN3 (1.2)	ENSG00000245311 (1.0)	ENSG00000228392 (0.9)	ARNTL2 (0.8)	DDB2 (0.4)	NOX3 (0.3)	TOX3 (0.3)	DFNB31 (0.3)
GO:0032155	cell division site part	0.81	>=0.20	CKAP5 (2.2)	ARHGAP1 (1.4)	PACSIN3 (1.2)	ENSG00000245311 (1.0)	ENSG00000228392 (0.9)	ARNTL2 (0.8)	DDB2 (0.4)	NOX3 (0.3)	TOX3 (0.3)	DFNB31 (0.3)
ENSG00000005249	PRKAR2B PPI subnetwork	0.81	>=0.20	CHRM4 (3.4)	CBX4 (2.3)	C11orf49 (2.2)	DGKZ (2.1)	NOVA1 (1.4)	TOX3 (1.2)	ARHGAP1 (0.9)	FAT3 (0.7)	CDH13 (0.5)	NSUN7 (0.5)
ENSG00000197860	SGTB PPI subnetwork	0.81	>=0.20	AMBRA1 (2.0)	TOX3 (1.2)	NOVA1 (1.1)	ENSG00000245311 (1.1)	ENSG00000223842 (1.0)	LRP4 (0.7)	MYBPC1 (0.6)	PACSIN3 (0.6)	EFEMP1 (0.5)	ARNTL2 (0.5)
ENSG00000078295	ADCY2 PPI subnetwork	0.81	>=0.20	FHIT (2.2)	ARHGAP1 (2.0)	FOXL1 (1.4)	CBX4 (1.1)	TOX3 (1.1)	DGKZ (0.6)	SDC2 (0.6)	CDH13 (0.5)	ATG13 (0.3)	DFNB31 (0.2)
GO:0070085	glycosylation	0.81	>=0.20	CREB3L1 (3.0)	HARBI1 (2.0)	ATG13 (1.9)	NOVA1 (1.5)	TOX3 (0.9)	ENSG00000245311 (0.8)	ARHGAP1 (0.7)	NSUN7 (0.7)	ZNF408 (0.6)	ENSG00000223842 (0.5)
GO:0032602	chemokine production	0.81	>=0.20	ENSG00000228536 (1.3)	NOX3 (0.9)	ATG13 (0.9)	EFEMP1 (0.9)	ARNTL2 (0.9)	CDH13 (0.8)	LRP4 (0.6)	HARBI1 (0.6)	C11orf49 (0.3)	PACSIN3 (0.3)
GO:0005487	nucleocytoplasmic transporter activity	0.81	>=0.20	ARFGAP2 (2.6)	DDB2 (2.0)	CKAP5 (1.3)	NSUN7 (1.3)	FAT3 (0.9)	AMBRA1 (0.8)	ARNTL2 (0.8)	CDH13 (0.5)	ENSG00000228536 (0.4)	RAG2 (0.4)
GO:0032956	regulation of actin cytoskeleton organization	0.81	>=0.20	TFCP2L1 (1.8)	ARNTL2 (1.6)	ARHGAP1 (1.2)	CHRM4 (1.1)	SDC2 (1.0)	EFEMP1 (0.9)	LTBP1 (0.8)	NSUN7 (0.7)	FAT3 (0.7)	CREB3L1 (0.7)
ENSG00000140740	UQCRC2 PPI subnetwork	0.81	>=0.20	LYPLAL1 (1.1)	NOX3 (1.1)	FAT3 (0.9)	CDH13 (0.8)	MYBPC1 (0.4)	TFCP2L1 (0.4)	DDB2 (0.2)	DFNB31 (0.2)	NOVA1 (0.1)	FHIT (0.0)
ENSG00000100167	SEPT3 PPI subnetwork	0.81	>=0.20	NOVA1 (1.8)	DGKZ (1.7)	CHRM4 (1.6)	C11orf49 (1.4)	ARHGAP1 (1.3)	LYPLAL1 (1.1)	CBX4 (0.8)	EFEMP1 (0.6)	ARNTL2 (0.6)	RAG2 (0.5)
REACTOME_BASIGIN_INTERACTIONS	REACTOME_BASIGIN_INTERACTIONS	0.81	>=0.20	FHIT (1.2)	ARNTL2 (1.1)	LRP4 (0.8)	CBX4 (0.7)	TFCP2L1 (0.6)	EFEMP1 (0.4)	CHRM4 (0.2)	RAG2 (0.2)	CDH13 (0.2)	DFNB31 (0.2)
GO:0048019	receptor antagonist activity	0.81	>=0.20	ARNTL2 (1.3)	SDC2 (1.3)	ENSG00000223842 (1.2)	CDH13 (1.1)	ZNF408 (0.9)	RAG2 (0.8)	ENSG00000228392 (0.8)	ARFGAP2 (0.7)	ATG13 (0.5)	C11orf49 (0.4)
GO:0030547	receptor inhibitor activity	0.81	>=0.20	ARNTL2 (1.3)	SDC2 (1.3)	ENSG00000223842 (1.2)	CDH13 (1.1)	ZNF408 (0.9)	RAG2 (0.8)	ENSG00000228392 (0.8)	ARFGAP2 (0.7)	ATG13 (0.5)	C11orf49 (0.4)
GO:0016311	dephosphorylation	0.81	>=0.20	AMBRA1 (1.7)	NOX3 (1.6)	NSUN7 (1.4)	C11orf49 (1.3)	CDH13 (1.2)	DGKZ (1.2)	LYPLAL1 (1.0)	ATG13 (0.9)	ARNTL2 (0.8)	MYBPC1 (0.6)
REACTOME_CD28_DEPENDENT_VAV1_PATHWAY	REACTOME_CD28_DEPENDENT_VAV1_PATHWAY	0.81	>=0.20	C11orf49 (1.1)	ENSG00000228392 (1.1)	DFNB31 (1.0)	ZNF408 (1.0)	LRP4 (0.9)	CREB3L1 (0.9)	NOVA1 (0.8)	DDB2 (0.8)	FHIT (0.6)	ENSG00000245311 (0.5)
REACTOME_NONSENSE_MEDIATED_DECAY_ENHANCED_BY_THE_EXON_JUNCTION_COMPLEX	REACTOME_NONSENSE_MEDIATED_DECAY_ENHANCED_BY_THE_EXON_JUNCTION_COMPLEX	0.81	>=0.20	ENSG00000223842 (1.2)	MYBPC1 (1.0)	ARFGAP2 (1.0)	FOXL1 (0.8)	ZNF408 (0.6)	FHIT (0.6)	DGKZ (0.4)	TFCP2L1 (0.4)	EFEMP1 (0.3)	CHRM4 (0.2)
REACTOME_NONSENSE:MEDIATED_DECAY	REACTOME_NONSENSE:MEDIATED_DECAY	0.81	>=0.20	ENSG00000223842 (1.2)	MYBPC1 (1.0)	ARFGAP2 (1.0)	FOXL1 (0.8)	ZNF408 (0.6)	FHIT (0.6)	DGKZ (0.4)	TFCP2L1 (0.4)	EFEMP1 (0.3)	CHRM4 (0.2)
ENSG00000100462	PRMT5 PPI subnetwork	0.81	>=0.20	ARHGAP1 (2.3)	CKAP5 (1.6)	CREB3L1 (1.5)	EFEMP1 (1.2)	C11orf49 (1.2)	RAG2 (1.0)	TFCP2L1 (0.9)	ARFGAP2 (0.8)	LTBP1 (0.6)	SDC2 (0.6)
MP:0005150	cachexia	0.81	>=0.20	LTBP1 (1.9)	ENSG00000223842 (1.5)	NOX3 (1.4)	CHRM4 (0.9)	DDB2 (0.9)	FAT3 (0.6)	ARHGAP1 (0.6)	ENSG00000228536 (0.3)	DFNB31 (0.3)	ATG13 (0.3)
ENSG00000172613	RAD9A PPI subnetwork	0.81	>=0.20	DDB2 (3.9)	ENSG00000228392 (1.2)	NOX3 (1.1)	CKAP5 (0.9)	DGKZ (0.4)	ENSG00000245311 (0.4)	CHRM4 (0.4)	ARNTL2 (0.4)	NOVA1 (0.3)	TOX3 (0.3)
GO:0043648	dicarboxylic acid metabolic process	0.81	>=0.20	LYPLAL1 (2.3)	FHIT (1.5)	NSUN7 (1.0)	DFNB31 (0.6)	PACSIN3 (0.6)	ARNTL2 (0.5)	F2 (0.2)	CHRM4 (0.2)	MYBPC1 (0.2)	CBX4 (0.1)
ENSG00000213465	ARL2 PPI subnetwork	0.81	>=0.20	TOX3 (1.6)	CBX4 (1.4)	EFEMP1 (1.2)	C11orf49 (1.2)	FHIT (1.1)	AMBRA1 (0.5)	TFCP2L1 (0.5)	ENSG00000245311 (0.4)	NOVA1 (0.1)	PACSIN3 (0.1)
GO:0051693	actin filament capping	0.81	>=0.20	TFCP2L1 (1.6)	ENSG00000228392 (1.3)	NOVA1 (0.7)	ZNF408 (0.6)	C11orf49 (0.6)	ARHGAP1 (0.5)	EFEMP1 (0.4)	NOX3 (0.4)	DGKZ (0.3)	MYBPC1 (0.3)
GO:0050900	leukocyte migration	0.81	>=0.20	RAG2 (1.0)	ARNTL2 (0.9)	LTBP1 (0.9)	EFEMP1 (0.9)	DGKZ (0.9)	ENSG00000228536 (0.7)	ENSG00000228392 (0.4)	SDC2 (0.3)	ENSG00000245311 (0.3)	TOX3 (0.1)
ENSG00000116957	TBCE PPI subnetwork	0.81	>=0.20	CKAP5 (2.3)	C11orf49 (1.2)	DGKZ (1.2)	LTBP1 (0.7)	DFNB31 (0.7)	ARNTL2 (0.6)	TFCP2L1 (0.5)	LRP4 (0.5)	ENSG00000245311 (0.4)	CDH13 (0.2)
ENSG00000166313	APBB1 PPI subnetwork	0.81	>=0.20	NOVA1 (2.9)	AMBRA1 (2.8)	ARHGAP1 (2.1)	C11orf49 (1.9)	CREB3L1 (1.8)	LRP4 (1.5)	ARFGAP2 (1.4)	ATG13 (1.2)	EFEMP1 (1.0)	DFNB31 (0.6)
ENSG00000164163	ABCE1 PPI subnetwork	0.81	>=0.20	ARFGAP2 (2.9)	ATG13 (1.4)	HARBI1 (1.3)	PACSIN3 (1.0)	DGKZ (0.9)	ENSG00000228536 (0.7)	ZNF408 (0.6)	RAG2 (0.6)	NOVA1 (0.5)	EFEMP1 (0.4)
ENSG00000126215	XRCC3 PPI subnetwork	0.81	>=0.20	ARNTL2 (2.7)	DDB2 (2.5)	CKAP5 (1.3)	CDH13 (1.0)	DGKZ (1.0)	NOVA1 (0.8)	ATG13 (0.8)	ZNF408 (0.8)	DFNB31 (0.8)	LYPLAL1 (0.7)
GO:0002274	myeloid leukocyte activation	0.81	>=0.20	ENSG00000245311 (2.0)	NOX3 (1.5)	FHIT (0.9)	ARNTL2 (0.8)	ENSG00000228392 (0.7)	EFEMP1 (0.7)	DGKZ (0.6)	CDH13 (0.4)	RAG2 (0.2)	CHRM4 (0.1)
MP:0008284	abnormal hippocampus pyramidal cell layer	0.81	>=0.20	NOVA1 (2.0)	TOX3 (1.5)	C11orf49 (1.2)	NSUN7 (1.1)	DFNB31 (1.1)	ENSG00000228536 (1.0)	CBX4 (0.8)	DGKZ (0.6)	RAG2 (0.6)	MYBPC1 (0.6)
ENSG00000180871	CXCR2 PPI subnetwork	0.81	>=0.20	DGKZ (1.2)	NOVA1 (1.1)	ARNTL2 (1.1)	LRP4 (1.0)	CDH13 (0.8)	TOX3 (0.8)	FHIT (0.8)	LTBP1 (0.7)	CHRM4 (0.7)	NSUN7 (0.5)
ENSG00000206211	ENSG00000206211 PPI subnetwork	0.81	>=0.20	CKAP5 (3.1)	C11orf49 (2.7)	DGKZ (0.9)	FHIT (0.5)	LTBP1 (0.5)	TOX3 (0.5)	ENSG00000245311 (0.4)	ENSG00000228392 (0.4)	ARNTL2 (0.4)	FAT3 (0.3)
ENSG00000206283	PFDN6 PPI subnetwork	0.81	>=0.20	CKAP5 (3.1)	C11orf49 (2.7)	DGKZ (0.9)	FHIT (0.5)	LTBP1 (0.5)	TOX3 (0.5)	ENSG00000245311 (0.4)	ENSG00000228392 (0.4)	ARNTL2 (0.4)	FAT3 (0.3)
ENSG00000204220	PFDN6 PPI subnetwork	0.81	>=0.20	CKAP5 (3.1)	C11orf49 (2.7)	DGKZ (0.9)	FHIT (0.5)	LTBP1 (0.5)	TOX3 (0.5)	ENSG00000245311 (0.4)	ENSG00000228392 (0.4)	ARNTL2 (0.4)	FAT3 (0.3)
ENSG00000108587	GOSR1 PPI subnetwork	0.81	>=0.20	ARFGAP2 (2.4)	ATG13 (1.9)	CREB3L1 (1.7)	LYPLAL1 (1.4)	ENSG00000228536 (1.3)	ARHGAP1 (1.3)	HARBI1 (1.0)	CDH13 (0.8)	ARNTL2 (0.8)	DGKZ (0.4)
ENSG00000179218	CALR PPI subnetwork	0.81	>=0.20	SDC2 (2.6)	F2 (2.5)	LTBP1 (1.2)	EFEMP1 (1.0)	NOVA1 (0.7)	NSUN7 (0.6)	LRP4 (0.5)	FAT3 (0.4)	CHRM4 (0.4)	AMBRA1 (0.4)
ENSG00000084676	NCOA1 PPI subnetwork	0.81	>=0.20	ARHGAP1 (2.1)	TOX3 (1.9)	CBX4 (1.7)	DGKZ (1.4)	CREB3L1 (1.1)	PACSIN3 (0.9)	DFNB31 (0.8)	NOX3 (0.7)	ENSG00000228536 (0.6)	HARBI1 (0.6)
ENSG00000214485	ENSG00000214485 PPI subnetwork	0.81	>=0.20	ARFGAP2 (2.0)	TFCP2L1 (1.1)	ZNF408 (1.0)	EFEMP1 (0.7)	AMBRA1 (0.6)	ENSG00000223842 (0.5)	CKAP5 (0.3)	PACSIN3 (0.3)	NOVA1 (0.3)	RAG2 (0.3)
ENSG00000067560	RHOA PPI subnetwork	0.81	>=0.20	DGKZ (1.9)	CBX4 (1.8)	ARHGAP1 (1.5)	TFCP2L1 (1.5)	DFNB31 (1.2)	ENSG00000245311 (1.1)	CKAP5 (1.0)	NSUN7 (0.8)	CREB3L1 (0.7)	ENSG00000223842 (0.7)
ENSG00000087269	NOP14 PPI subnetwork	0.81	>=0.20	ZNF408 (1.9)	ARFGAP2 (1.1)	TFCP2L1 (0.9)	HARBI1 (0.6)	ENSG00000223842 (0.5)	EFEMP1 (0.5)	ENSG00000228536 (0.4)	ENSG00000245311 (0.3)	AMBRA1 (0.3)	RAG2 (0.2)
ENSG00000133961	NUMB PPI subnetwork	0.81	>=0.20	CKAP5 (2.4)	DDB2 (1.8)	DGKZ (1.3)	ATG13 (1.3)	C11orf49 (1.1)	LRP4 (0.9)	ENSG00000223842 (0.9)	CREB3L1 (0.8)	ARHGAP1 (0.8)	DFNB31 (0.7)
MP:0011143	thick lung-associated mesenchyme	0.81	>=0.20	ENSG00000228536 (2.4)	ARNTL2 (1.9)	ENSG00000245311 (1.7)	PACSIN3 (1.6)	NOVA1 (1.6)	LRP4 (1.5)	EFEMP1 (1.2)	DDB2 (1.1)	CDH13 (1.1)	ENSG00000223842 (0.8)
GO:0051493	regulation of cytoskeleton organization	0.81	>=0.20	ARNTL2 (2.0)	TFCP2L1 (1.5)	CKAP5 (1.5)	PACSIN3 (0.8)	ENSG00000228392 (0.7)	C11orf49 (0.7)	ARHGAP1 (0.6)	MYBPC1 (0.5)	FAT3 (0.5)	EFEMP1 (0.5)
MP:0000952	abnormal CNS glial cell morphology	0.81	>=0.20	LRP4 (2.4)	ENSG00000228536 (2.1)	C11orf49 (2.0)	EFEMP1 (1.7)	CDH13 (1.1)	ARFGAP2 (1.0)	HARBI1 (1.0)	NOX3 (0.9)	AMBRA1 (0.8)	CKAP5 (0.5)
MP:0001469	abnormal contextual conditioning behavior	0.81	>=0.20	CHRM4 (3.1)	NOVA1 (2.7)	FAT3 (2.1)	DGKZ (1.4)	LRP4 (1.0)	CDH13 (1.0)	TOX3 (0.8)	ENSG00000223842 (0.7)	DFNB31 (0.6)	RAG2 (0.6)
GO:0007214	gamma-aminobutyric acid signaling pathway	0.81	>=0.20	ENSG00000228392 (1.5)	NSUN7 (1.3)	FAT3 (1.2)	ENSG00000245311 (1.2)	NOVA1 (1.1)	ZNF408 (1.0)	HARBI1 (0.8)	NOX3 (0.6)	DGKZ (0.6)	ARNTL2 (0.6)
ENSG00000183763	TRAIP PPI subnetwork	0.81	>=0.20	DFNB31 (1.3)	LYPLAL1 (1.2)	FAT3 (1.0)	ENSG00000228536 (0.9)	C11orf49 (0.8)	NOVA1 (0.6)	ENSG00000228392 (0.6)	ARNTL2 (0.5)	CDH13 (0.5)	CKAP5 (0.5)
GO:0030595	leukocyte chemotaxis	0.81	>=0.20	NSUN7 (1.2)	SDC2 (1.0)	TOX3 (0.6)	ENSG00000228536 (0.5)	ENSG00000245311 (0.5)	HARBI1 (0.5)	EFEMP1 (0.4)	CDH13 (0.4)	DFNB31 (0.4)	DGKZ (0.3)
GO:0043073	germ cell nucleus	0.81	>=0.20	DGKZ (1.5)	LYPLAL1 (1.4)	DDB2 (1.3)	NSUN7 (1.0)	ENSG00000245311 (1.0)	ENSG00000228536 (1.0)	FOXL1 (0.9)	RAG2 (0.9)	CKAP5 (0.6)	CBX4 (0.3)
ENSG00000138798	EGF PPI subnetwork	0.81	>=0.20	ARHGAP1 (2.3)	AMBRA1 (2.2)	FAT3 (1.4)	PACSIN3 (1.4)	DFNB31 (1.2)	NOX3 (1.2)	ENSG00000228536 (1.1)	LRP4 (0.9)	TOX3 (0.8)	FHIT (0.7)
GO:0016796	exonuclease activity, active with either ribo- or deoxyribonucleic acids and producing 5'-phosphomonoesters	0.81	>=0.20	DDB2 (1.7)	ARFGAP2 (1.2)	HARBI1 (1.1)	EFEMP1 (1.1)	ENSG00000223842 (0.5)	ATG13 (0.5)	LTBP1 (0.5)	ENSG00000228392 (0.4)	ARNTL2 (0.3)	SDC2 (0.2)
ENSG00000105974	CAV1 PPI subnetwork	0.81	>=0.20	ARNTL2 (2.1)	ARHGAP1 (2.0)	EFEMP1 (1.5)	ENSG00000245311 (1.3)	LTBP1 (1.0)	NOVA1 (0.9)	CREB3L1 (0.9)	DGKZ (0.8)	PACSIN3 (0.8)	AMBRA1 (0.7)
GO:0001540	beta-amyloid binding	0.81	>=0.20	F2 (1.8)	NSUN7 (1.4)	LRP4 (1.2)	CDH13 (1.1)	DGKZ (1.0)	SDC2 (1.0)	FHIT (0.9)	LYPLAL1 (0.8)	ENSG00000228392 (0.8)	ENSG00000245311 (0.6)
ENSG00000107937	GTPBP4 PPI subnetwork	0.81	>=0.20	ZNF408 (2.0)	ARFGAP2 (1.4)	CKAP5 (0.6)	TFCP2L1 (0.5)	NOX3 (0.5)	ENSG00000223842 (0.3)	NOVA1 (0.3)	RAG2 (0.3)	PACSIN3 (0.3)	CREB3L1 (0.3)
ENSG00000137713	PPP2R1B PPI subnetwork	0.81	>=0.20	ARFGAP2 (2.6)	ENSG00000245311 (2.3)	CKAP5 (1.6)	AMBRA1 (1.4)	NOX3 (1.2)	ENSG00000228536 (0.9)	ARHGAP1 (0.8)	NOVA1 (0.8)	C11orf49 (0.7)	ENSG00000223842 (0.6)
ENSG00000171855	IFNB1 PPI subnetwork	0.81	>=0.20	EFEMP1 (2.0)	NSUN7 (1.5)	ENSG00000228392 (1.5)	ENSG00000245311 (1.0)	NOX3 (0.8)	ARNTL2 (0.6)	ARHGAP1 (0.4)	MYBPC1 (0.4)	LRP4 (0.3)	F2 (0.1)
ENSG00000166226	CCT2 PPI subnetwork	0.81	>=0.20	ARFGAP2 (2.1)	AMBRA1 (1.2)	RAG2 (1.1)	PACSIN3 (1.1)	CKAP5 (0.7)	ARHGAP1 (0.7)	NOX3 (0.5)	ATG13 (0.5)	NOVA1 (0.4)	CHRM4 (0.3)
ENSG00000184985	SORCS2 PPI subnetwork	0.81	>=0.20	ARFGAP2 (2.2)	C11orf49 (1.7)	ARHGAP1 (1.2)	DGKZ (1.2)	TOX3 (1.1)	ENSG00000223842 (1.0)	CBX4 (1.0)	FHIT (0.5)	PACSIN3 (0.5)	F2 (0.5)
GO:0003755	peptidyl-prolyl cis-trans isomerase activity	0.81	>=0.20	CREB3L1 (1.3)	SDC2 (1.2)	CKAP5 (1.1)	ENSG00000228392 (1.0)	ARHGAP1 (0.8)	HARBI1 (0.8)	C11orf49 (0.8)	NSUN7 (0.5)	AMBRA1 (0.4)	ATG13 (0.4)
ENSG00000134640	MTNR1B PPI subnetwork	0.81	>=0.20	ARHGAP1 (2.0)	FAT3 (1.5)	ATG13 (1.3)	CBX4 (0.9)	SDC2 (0.8)	FOXL1 (0.7)	NSUN7 (0.6)	CHRM4 (0.4)	ARFGAP2 (0.4)	LTBP1 (0.1)
GO:0010878	cholesterol storage	0.81	>=0.20	ATG13 (2.0)	RAG2 (1.4)	NSUN7 (1.3)	DGKZ (1.0)	ARFGAP2 (0.6)	FHIT (0.6)	HARBI1 (0.6)	SDC2 (0.6)	FOXL1 (0.5)	DFNB31 (0.4)
ENSG00000075856	SART3 PPI subnetwork	0.81	>=0.20	FAT3 (1.5)	DFNB31 (1.3)	ARFGAP2 (1.2)	ENSG00000245311 (1.1)	NSUN7 (0.9)	DDB2 (0.6)	NOVA1 (0.5)	LTBP1 (0.5)	LRP4 (0.5)	ATG13 (0.4)
REACTOME_GLUCAGON_SIGNALING_IN_METABOLIC_REGULATION	REACTOME_GLUCAGON_SIGNALING_IN_METABOLIC_REGULATION	0.81	>=0.20	DFNB31 (1.5)	NOVA1 (1.4)	CHRM4 (1.2)	TOX3 (1.1)	SDC2 (1.1)	ARHGAP1 (1.0)	CDH13 (0.9)	LTBP1 (0.8)	DGKZ (0.7)	ENSG00000223842 (0.7)
ENSG00000127586	CHTF18 PPI subnetwork	0.81	>=0.20	DDB2 (2.1)	CKAP5 (2.1)	ENSG00000245311 (1.1)	CDH13 (0.9)	ARNTL2 (0.8)	DGKZ (0.6)	NOX3 (0.5)	SDC2 (0.2)	ENSG00000228536 (0.2)	NOVA1 (0.1)
GO:0045351	type I interferon biosynthetic process	0.81	>=0.20	ENSG00000228392 (2.7)	ENSG00000223842 (1.8)	CDH13 (1.2)	C11orf49 (1.0)	ARFGAP2 (1.0)	DGKZ (0.9)	DDB2 (0.6)	ATG13 (0.5)	ARNTL2 (0.3)	MYBPC1 (-0.0)
ENSG00000057663	ATG5 PPI subnetwork	0.81	>=0.20	LYPLAL1 (1.4)	CREB3L1 (1.2)	ENSG00000228536 (1.0)	FHIT (0.8)	ARNTL2 (0.8)	FOXL1 (0.8)	NOX3 (0.8)	HARBI1 (0.6)	NOVA1 (0.4)	ARFGAP2 (0.3)
ENSG00000112306	RPS12 PPI subnetwork	0.81	>=0.20	ARFGAP2 (1.6)	EFEMP1 (1.1)	NOVA1 (0.9)	MYBPC1 (0.6)	ENSG00000223842 (0.5)	SDC2 (0.5)	PACSIN3 (0.3)	DDB2 (0.1)	LTBP1 (0.1)	CDH13 (0.1)
ENSG00000075785	RAB7A PPI subnetwork	0.81	>=0.20	C11orf49 (2.1)	HARBI1 (1.8)	ARFGAP2 (1.7)	ATG13 (1.5)	NOX3 (1.1)	NOVA1 (0.8)	ENSG00000228536 (0.8)	LYPLAL1 (0.7)	CREB3L1 (0.6)	ARHGAP1 (0.6)
GO:0070717	poly-purine tract binding	0.81	>=0.20	NSUN7 (1.2)	TOX3 (0.9)	ARHGAP1 (0.8)	EFEMP1 (0.8)	TFCP2L1 (0.5)	ENSG00000245311 (0.5)	PACSIN3 (0.4)	SDC2 (0.4)	CBX4 (0.4)	F2 (0.3)
ENSG00000083642	PDS5B PPI subnetwork	0.81	>=0.20	NSUN7 (1.5)	CDH13 (1.4)	CKAP5 (1.3)	ENSG00000228536 (1.0)	DDB2 (0.8)	ENSG00000245311 (0.7)	LRP4 (0.6)	MYBPC1 (0.4)	ENSG00000228392 (0.4)	CHRM4 (0.2)
ENSG00000158195	WASF2 PPI subnetwork	0.81	>=0.20	CBX4 (1.4)	DGKZ (1.4)	ARHGAP1 (1.1)	RAG2 (1.1)	ATG13 (1.1)	ENSG00000228392 (0.8)	HARBI1 (0.7)	CREB3L1 (0.7)	CDH13 (0.6)	FOXL1 (0.6)
GO:0007040	lysosome organization	0.82	>=0.20	ZNF408 (2.3)	FHIT (1.6)	LYPLAL1 (1.5)	CDH13 (1.4)	HARBI1 (1.0)	ATG13 (0.9)	AMBRA1 (0.8)	DDB2 (0.7)	ARFGAP2 (0.7)	NSUN7 (0.4)
GO:0030027	lamellipodium	0.82	>=0.20	ARHGAP1 (3.1)	LRP4 (2.2)	SDC2 (2.0)	ARNTL2 (1.8)	LYPLAL1 (1.4)	AMBRA1 (1.4)	CREB3L1 (1.2)	NOVA1 (0.9)	FAT3 (0.8)	CDH13 (0.7)
ENSG00000099389	ENSG00000099389 PPI subnetwork	0.82	>=0.20	CKAP5 (2.6)	FHIT (1.7)	SDC2 (0.9)	FOXL1 (0.9)	CREB3L1 (0.9)	AMBRA1 (0.8)	DFNB31 (0.8)	TOX3 (0.7)	FAT3 (0.6)	C11orf49 (0.5)
GO:0046034	ATP metabolic process	0.82	>=0.20	TFCP2L1 (1.8)	AMBRA1 (1.4)	MYBPC1 (1.0)	DGKZ (0.9)	ATG13 (0.8)	PACSIN3 (0.8)	DFNB31 (0.8)	LYPLAL1 (0.7)	HARBI1 (0.7)	CKAP5 (0.6)
GO:0019783	small conjugating protein-specific protease activity	0.82	>=0.20	ARFGAP2 (2.3)	ARNTL2 (2.1)	AMBRA1 (2.0)	ENSG00000245311 (1.9)	DGKZ (1.1)	PACSIN3 (1.0)	CBX4 (1.0)	CKAP5 (0.9)	ATG13 (0.9)	HARBI1 (0.8)
ENSG00000187672	ERC2 PPI subnetwork	0.82	>=0.20	DGKZ (2.3)	FAT3 (2.0)	ATG13 (1.5)	ENSG00000228536 (1.4)	FOXL1 (1.3)	DFNB31 (0.8)	RAG2 (0.6)	ENSG00000223842 (0.6)	CKAP5 (0.4)	NOX3 (0.4)
ENSG00000197249	SERPINA1 PPI subnetwork	0.82	>=0.20	F2 (2.2)	ARNTL2 (1.7)	ATG13 (1.5)	HARBI1 (1.1)	LTBP1 (1.1)	ENSG00000228536 (0.9)	SDC2 (0.8)	ENSG00000228392 (0.7)	ENSG00000223842 (0.6)	MYBPC1 (0.5)
GO:0051928	positive regulation of calcium ion transport	0.82	>=0.20	ARHGAP1 (1.9)	ZNF408 (1.8)	ENSG00000223842 (1.6)	CDH13 (1.2)	NOX3 (1.2)	FOXL1 (0.9)	CHRM4 (0.7)	ENSG00000228536 (0.6)	TFCP2L1 (0.4)	CREB3L1 (0.4)
MP:0008596	increased circulating interleukin-6 level	0.82	>=0.20	EFEMP1 (1.3)	DDB2 (0.8)	NOVA1 (0.6)	DGKZ (0.5)	CBX4 (0.5)	CDH13 (0.4)	SDC2 (0.4)	ARNTL2 (0.3)	LRP4 (0.3)	ENSG00000228392 (0.2)
GO:0016032	viral reproduction	0.82	>=0.20	HARBI1 (2.4)	AMBRA1 (2.1)	ARFGAP2 (1.8)	RAG2 (1.6)	ATG13 (1.2)	ZNF408 (1.1)	CKAP5 (0.8)	FOXL1 (0.6)	ENSG00000228536 (0.5)	C11orf49 (0.4)
ENSG00000128739	SNRPN PPI subnetwork	0.82	>=0.20	AMBRA1 (1.5)	ARHGAP1 (1.4)	NOX3 (1.2)	CKAP5 (1.0)	FAT3 (0.9)	ENSG00000223842 (0.9)	ZNF408 (0.7)	HARBI1 (0.5)	ARFGAP2 (0.5)	MYBPC1 (0.2)
GO:0004896	cytokine receptor activity	0.82	>=0.20	ENSG00000228392 (1.9)	NSUN7 (1.9)	ENSG00000245311 (1.4)	EFEMP1 (1.1)	NOVA1 (0.8)	ARNTL2 (0.7)	F2 (0.2)	CHRM4 (0.1)	LRP4 (0.0)	NOX3 (-0.0)
ENSG00000105141	CASP14 PPI subnetwork	0.82	>=0.20	ARNTL2 (2.5)	ENSG00000228392 (1.5)	ENSG00000245311 (1.3)	ARHGAP1 (0.9)	NOX3 (0.8)	ATG13 (0.7)	C11orf49 (0.6)	ENSG00000228536 (0.6)	RAG2 (0.4)	F2 (0.2)
GO:0000151	ubiquitin ligase complex	0.82	>=0.20	ARFGAP2 (3.4)	ATG13 (2.9)	AMBRA1 (1.9)	ZNF408 (1.4)	LYPLAL1 (1.3)	PACSIN3 (1.3)	CKAP5 (1.3)	RAG2 (1.1)	C11orf49 (1.0)	ARHGAP1 (1.0)
REACTOME_PLATELET_HOMEOSTASIS	REACTOME_PLATELET_HOMEOSTASIS	0.82	>=0.20	CHRM4 (2.7)	LTBP1 (2.0)	DGKZ (1.8)	SDC2 (1.6)	ARHGAP1 (1.5)	FOXL1 (1.2)	ENSG00000228392 (1.0)	FAT3 (0.8)	NOVA1 (0.7)	LYPLAL1 (0.3)
ENSG00000112079	STK38 PPI subnetwork	0.82	>=0.20	NSUN7 (1.8)	ZNF408 (1.8)	HARBI1 (1.4)	ATG13 (1.0)	DFNB31 (0.7)	DGKZ (0.6)	MYBPC1 (0.6)	ENSG00000223842 (0.6)	CKAP5 (0.5)	ARNTL2 (0.4)
MP:0008531	increased chemical nociceptive threshold	0.82	>=0.20	TOX3 (1.8)	CREB3L1 (1.8)	FOXL1 (1.6)	FHIT (1.3)	LTBP1 (1.2)	CHRM4 (1.1)	TFCP2L1 (0.8)	DFNB31 (0.5)	LYPLAL1 (0.4)	LRP4 (0.3)
GO:0021756	striatum development	0.82	>=0.20	NSUN7 (2.4)	C11orf49 (2.3)	FHIT (1.7)	DFNB31 (1.5)	LYPLAL1 (1.2)	EFEMP1 (1.1)	HARBI1 (1.0)	CBX4 (0.9)	CHRM4 (0.9)	ZNF408 (0.9)
MP:0001906	increased dopamine level	0.82	>=0.20	LYPLAL1 (1.8)	EFEMP1 (1.4)	SDC2 (1.3)	FOXL1 (1.3)	NOVA1 (1.0)	CDH13 (0.9)	ENSG00000223842 (0.8)	LRP4 (0.7)	C11orf49 (0.5)	PACSIN3 (0.4)
ENSG00000007168	PAFAH1B1 PPI subnetwork	0.82	>=0.20	CKAP5 (5.2)	DDB2 (1.3)	ARNTL2 (1.2)	ATG13 (0.6)	NSUN7 (0.6)	HARBI1 (0.5)	ARFGAP2 (0.5)	FAT3 (0.5)	NOX3 (0.5)	TOX3 (0.4)
ENSG00000127914	AKAP9 PPI subnetwork	0.82	>=0.20	CHRM4 (3.5)	DGKZ (3.4)	ENSG00000228536 (1.8)	C11orf49 (1.5)	NSUN7 (1.4)	CKAP5 (1.2)	ENSG00000245311 (1.1)	NOVA1 (1.0)	CBX4 (1.0)	ARNTL2 (1.0)
ENSG00000168884	TNIP2 PPI subnetwork	0.82	>=0.20	FHIT (1.5)	ENSG00000223842 (1.2)	ARHGAP1 (0.9)	CDH13 (0.9)	PACSIN3 (0.8)	AMBRA1 (0.8)	DDB2 (0.7)	ENSG00000228392 (0.7)	ATG13 (0.6)	C11orf49 (0.5)
REACTOME_GLYCOSPHINGOLIPID_METABOLISM	REACTOME_GLYCOSPHINGOLIPID_METABOLISM	0.82	>=0.20	FHIT (2.0)	NOVA1 (1.3)	DGKZ (1.2)	LRP4 (1.2)	HARBI1 (1.0)	CREB3L1 (0.5)	ATG13 (0.4)	RAG2 (0.3)	ENSG00000223842 (0.3)	DFNB31 (0.2)
REACTOME_RNA_POLYMERASE_I_TRANSCRIPTION_INITIATION	REACTOME_RNA_POLYMERASE_I_TRANSCRIPTION_INITIATION	0.82	>=0.20	HARBI1 (1.5)	LYPLAL1 (1.4)	ZNF408 (1.2)	NOX3 (1.1)	DGKZ (0.9)	EFEMP1 (0.5)	TFCP2L1 (0.4)	DDB2 (0.3)	ARNTL2 (0.3)	PACSIN3 (0.2)
GO:0034724	DNA replication-independent nucleosome organization	0.82	>=0.20	ENSG00000228392 (1.5)	CKAP5 (1.4)	NOX3 (1.4)	FHIT (1.0)	DDB2 (0.6)	NSUN7 (0.5)	LYPLAL1 (0.4)	TFCP2L1 (0.4)	ARNTL2 (0.3)	FAT3 (0.2)
GO:0006336	DNA replication-independent nucleosome assembly	0.82	>=0.20	ENSG00000228392 (1.5)	CKAP5 (1.4)	NOX3 (1.4)	FHIT (1.0)	DDB2 (0.6)	NSUN7 (0.5)	LYPLAL1 (0.4)	TFCP2L1 (0.4)	ARNTL2 (0.3)	FAT3 (0.2)
GO:0034080	CenH3-containing nucleosome assembly at centromere	0.82	>=0.20	ENSG00000228392 (1.5)	CKAP5 (1.4)	NOX3 (1.4)	FHIT (1.0)	DDB2 (0.6)	NSUN7 (0.5)	LYPLAL1 (0.4)	TFCP2L1 (0.4)	ARNTL2 (0.3)	FAT3 (0.2)
MP:0004008	abnormal GABA-mediated receptor currents	0.82	>=0.20	NOVA1 (3.1)	FAT3 (1.7)	ARNTL2 (1.4)	CHRM4 (0.9)	ZNF408 (0.9)	NOX3 (0.8)	MYBPC1 (0.7)	DGKZ (0.6)	ENSG00000228392 (0.5)	ENSG00000245311 (0.4)
REACTOME_TRANSPORT_OF_RIBONUCLEOPROTEINS_INTO_THE_HOST_NUCLEUS	REACTOME_TRANSPORT_OF_RIBONUCLEOPROTEINS_INTO_THE_HOST_NUCLEUS	0.82	>=0.20	CKAP5 (2.9)	DDB2 (1.5)	NSUN7 (1.0)	ARFGAP2 (0.8)	NOVA1 (0.7)	AMBRA1 (0.7)	ENSG00000228392 (0.5)	ENSG00000223842 (0.3)	FAT3 (0.3)	LTBP1 (0.2)
GO:0002673	regulation of acute inflammatory response	0.82	>=0.20	ENSG00000223842 (2.4)	NSUN7 (1.4)	ENSG00000228536 (1.3)	EFEMP1 (1.2)	NOVA1 (1.1)	ENSG00000245311 (0.4)	FHIT (0.3)	ARNTL2 (0.2)	RAG2 (0.1)	ATG13 (0.0)
ENSG00000163636	PSMD6 PPI subnetwork	0.82	>=0.20	ARFGAP2 (2.4)	PACSIN3 (1.2)	HARBI1 (1.2)	ATG13 (1.0)	CKAP5 (0.9)	ARNTL2 (0.6)	ENSG00000228536 (0.6)	NSUN7 (0.6)	CDH13 (0.5)	LTBP1 (0.5)
ENSG00000006712	PAF1 PPI subnetwork	0.82	>=0.20	CKAP5 (3.1)	HARBI1 (2.4)	AMBRA1 (2.1)	ATG13 (1.7)	LYPLAL1 (1.3)	FOXL1 (1.0)	C11orf49 (1.0)	CREB3L1 (1.0)	ARFGAP2 (0.9)	ARHGAP1 (0.9)
ENSG00000214026	MRPL23 PPI subnetwork	0.82	>=0.20	HARBI1 (3.0)	CKAP5 (2.3)	ARFGAP2 (1.8)	ARHGAP1 (1.5)	LYPLAL1 (1.4)	AMBRA1 (1.2)	ATG13 (1.2)	C11orf49 (1.1)	CREB3L1 (0.8)	ENSG00000245311 (0.7)
ENSG00000149016	TUT1 PPI subnetwork	0.82	>=0.20	AMBRA1 (2.1)	ATG13 (1.9)	CBX4 (1.7)	CKAP5 (1.5)	ARHGAP1 (1.2)	DGKZ (1.1)	ENSG00000223842 (1.0)	TOX3 (0.9)	DDB2 (0.6)	FAT3 (0.6)
ENSG00000091127	PUS7 PPI subnetwork	0.82	>=0.20	AMBRA1 (2.0)	DFNB31 (1.4)	ENSG00000245311 (1.2)	ENSG00000228392 (0.7)	DGKZ (0.4)	FAT3 (0.4)	ARFGAP2 (0.4)	EFEMP1 (0.4)	C11orf49 (0.2)	LRP4 (0.2)
GO:0051384	response to glucocorticoid stimulus	0.82	>=0.20	EFEMP1 (1.5)	LYPLAL1 (1.3)	CREB3L1 (1.2)	ENSG00000228392 (1.1)	F2 (0.9)	SDC2 (0.5)	FAT3 (0.4)	HARBI1 (0.4)	LRP4 (0.3)	ENSG00000245311 (0.2)
ENSG00000101246	ARFRP1 PPI subnetwork	0.82	>=0.20	ATG13 (1.3)	EFEMP1 (0.8)	ENSG00000228392 (0.8)	NOVA1 (0.6)	ENSG00000228536 (0.5)	LYPLAL1 (0.4)	TFCP2L1 (0.4)	CREB3L1 (0.3)	ARNTL2 (0.3)	TOX3 (0.3)
GO:0043543	protein acylation	0.82	>=0.20	AMBRA1 (2.3)	DGKZ (1.7)	NOX3 (1.6)	ATG13 (1.6)	ARFGAP2 (1.4)	ZNF408 (0.9)	TFCP2L1 (0.5)	FHIT (0.2)	CDH13 (0.2)	C11orf49 (0.2)
ENSG00000058729	RIOK2 PPI subnetwork	0.82	>=0.20	ZNF408 (1.8)	AMBRA1 (1.2)	ARFGAP2 (0.8)	TFCP2L1 (0.8)	EFEMP1 (0.8)	FAT3 (0.6)	CKAP5 (0.6)	ENSG00000223842 (0.5)	ENSG00000245311 (0.5)	NOX3 (0.3)
GO:0030833	regulation of actin filament polymerization	0.82	>=0.20	ARNTL2 (1.6)	TFCP2L1 (1.1)	EFEMP1 (1.1)	ENSG00000228392 (1.1)	ARHGAP1 (0.7)	ZNF408 (0.5)	CREB3L1 (0.4)	C11orf49 (0.4)	RAG2 (0.3)	FHIT (0.1)
ENSG00000198130	HIBCH PPI subnetwork	0.82	>=0.20	NOX3 (1.3)	NSUN7 (1.0)	ENSG00000228392 (0.6)	ZNF408 (0.4)	TFCP2L1 (0.4)	FAT3 (0.4)	DGKZ (0.4)	CREB3L1 (0.2)	ENSG00000223842 (0.1)	C11orf49 (0.1)
ENSG00000128692	ENSG00000128692 PPI subnetwork	0.82	>=0.20	ARFGAP2 (2.9)	NOX3 (1.3)	AMBRA1 (1.1)	PACSIN3 (1.1)	SDC2 (1.0)	DGKZ (0.9)	ENSG00000245311 (0.4)	MYBPC1 (0.4)	LTBP1 (0.3)	RAG2 (0.3)
ENSG00000136634	IL10 PPI subnetwork	0.82	>=0.20	EFEMP1 (2.1)	NSUN7 (1.2)	ENSG00000245311 (1.2)	ENSG00000228392 (1.0)	ARNTL2 (0.7)	NOX3 (0.6)	ARHGAP1 (0.6)	F2 (0.5)	MYBPC1 (0.3)	LRP4 (0.2)
GO:0019674	NAD metabolic process	0.82	>=0.20	NSUN7 (1.5)	LYPLAL1 (1.2)	CDH13 (0.8)	ENSG00000228392 (0.6)	ARNTL2 (0.6)	ENSG00000245311 (0.6)	NOX3 (0.5)	ENSG00000228536 (0.4)	ZNF408 (0.3)	RAG2 (0.3)
ENSG00000126883	NUP214 PPI subnetwork	0.82	>=0.20	CKAP5 (2.9)	DDB2 (1.4)	NOX3 (0.7)	PACSIN3 (0.6)	ENSG00000228536 (0.6)	ARFGAP2 (0.6)	FAT3 (0.5)	LTBP1 (0.4)	DFNB31 (0.3)	RAG2 (0.3)
ENSG00000117500	TMED5 PPI subnetwork	0.82	>=0.20	TFCP2L1 (1.1)	ARFGAP2 (1.1)	SDC2 (1.0)	ENSG00000228536 (0.7)	DFNB31 (0.6)	ZNF408 (0.4)	FAT3 (0.4)	RAG2 (0.3)	ATG13 (0.2)	LRP4 (0.2)
ENSG00000123064	DDX54 PPI subnetwork	0.82	>=0.20	ZNF408 (2.0)	ENSG00000223842 (0.7)	ARFGAP2 (0.7)	FAT3 (0.5)	CKAP5 (0.5)	EFEMP1 (0.4)	RAG2 (0.4)	PACSIN3 (0.4)	TFCP2L1 (0.3)	NOVA1 (0.3)
GO:0051403	stress-activated MAPK cascade	0.82	>=0.20	ENSG00000223842 (2.1)	ZNF408 (1.8)	ARNTL2 (1.7)	CDH13 (1.6)	DGKZ (1.5)	HARBI1 (1.4)	ATG13 (1.2)	FHIT (1.1)	ENSG00000228536 (1.1)	LYPLAL1 (1.0)
ENSG00000092531	SNAP23 PPI subnetwork	0.82	>=0.20	NOVA1 (1.6)	DGKZ (1.5)	RAG2 (1.4)	ARFGAP2 (1.3)	NOX3 (1.0)	ENSG00000245311 (0.9)	ATG13 (0.7)	ARHGAP1 (0.7)	C11orf49 (0.6)	ENSG00000228536 (0.4)
ENSG00000139842	CUL4A PPI subnetwork	0.82	>=0.20	PACSIN3 (2.2)	DDB2 (1.6)	ARFGAP2 (1.4)	FAT3 (1.3)	C11orf49 (1.0)	RAG2 (0.8)	CDH13 (0.7)	NSUN7 (0.6)	NOVA1 (0.6)	CKAP5 (0.6)
GO:0016879	ligase activity, forming carbon-nitrogen bonds	0.82	>=0.20	HARBI1 (2.4)	ATG13 (2.4)	ARFGAP2 (2.4)	LYPLAL1 (1.8)	AMBRA1 (1.5)	CBX4 (1.0)	PACSIN3 (1.0)	ARHGAP1 (0.8)	CKAP5 (0.8)	ENSG00000228392 (0.4)
ENSG00000170142	UBE2E1 PPI subnetwork	0.82	>=0.20	CKAP5 (5.1)	ENSG00000228392 (1.3)	TFCP2L1 (1.0)	ARNTL2 (0.9)	DGKZ (0.7)	ENSG00000245311 (0.7)	RAG2 (0.6)	AMBRA1 (0.5)	PACSIN3 (0.3)	LYPLAL1 (0.2)
ENSG00000138757	G3BP2 PPI subnetwork	0.82	>=0.20	CBX4 (2.0)	CKAP5 (1.7)	ZNF408 (1.3)	ATG13 (0.9)	FHIT (0.8)	ARHGAP1 (0.8)	LTBP1 (0.7)	ARFGAP2 (0.6)	DGKZ (0.4)	LYPLAL1 (0.3)
ENSG00000094914	AAAS PPI subnetwork	0.82	>=0.20	CKAP5 (3.2)	DDB2 (1.2)	ARFGAP2 (1.2)	AMBRA1 (0.9)	NSUN7 (0.8)	NOX3 (0.7)	ARNTL2 (0.7)	ENSG00000228536 (0.6)	ATG13 (0.5)	LTBP1 (0.5)
MP:0002727	decreased circulating insulin level	0.82	>=0.20	TOX3 (2.2)	F2 (1.6)	ATG13 (1.4)	CHRM4 (1.3)	FOXL1 (1.3)	ENSG00000223842 (0.9)	NOVA1 (0.6)	DFNB31 (0.6)	SDC2 (0.6)	PACSIN3 (0.4)
ENSG00000089169	RPH3A PPI subnetwork	0.82	>=0.20	CHRM4 (1.9)	ARNTL2 (1.5)	ARHGAP1 (1.5)	DGKZ (1.3)	C11orf49 (1.3)	CBX4 (1.2)	NOVA1 (1.2)	EFEMP1 (0.8)	LYPLAL1 (0.8)	TOX3 (0.6)
REACTOME_O:LINKED_GLYCOSYLATION_OF_MUCINS	REACTOME_O:LINKED_GLYCOSYLATION_OF_MUCINS	0.82	>=0.20	CREB3L1 (4.9)	TOX3 (2.2)	TFCP2L1 (1.0)	C11orf49 (1.0)	ENSG00000245311 (0.9)	DFNB31 (0.7)	ENSG00000228392 (0.5)	ZNF408 (0.4)	EFEMP1 (0.4)	NSUN7 (0.3)
ENSG00000089159	PXN PPI subnetwork	0.82	>=0.20	SDC2 (2.3)	LTBP1 (2.3)	ARHGAP1 (2.1)	CREB3L1 (1.5)	DGKZ (1.4)	TFCP2L1 (1.4)	ARFGAP2 (1.3)	AMBRA1 (0.9)	ENSG00000223842 (0.7)	CKAP5 (0.7)
ENSG00000148308	GTF3C5 PPI subnetwork	0.82	>=0.20	HARBI1 (2.0)	AMBRA1 (1.2)	ATG13 (1.2)	FOXL1 (1.0)	ARFGAP2 (0.8)	C11orf49 (0.7)	ARHGAP1 (0.7)	ENSG00000245311 (0.7)	ZNF408 (0.7)	DGKZ (0.6)
ENSG00000118058	MLL PPI subnetwork	0.82	>=0.20	ARFGAP2 (2.1)	NOX3 (1.6)	AMBRA1 (1.3)	ATG13 (1.3)	DDB2 (1.2)	ZNF408 (1.1)	CDH13 (0.8)	CKAP5 (0.7)	FOXL1 (0.7)	ARHGAP1 (0.5)
REACTOME_SIGNALLING_TO_RAS	REACTOME_SIGNALLING_TO_RAS	0.82	>=0.20	ARNTL2 (2.3)	DGKZ (1.5)	CHRM4 (1.2)	PACSIN3 (0.9)	NOX3 (0.9)	ENSG00000228536 (0.8)	TOX3 (0.6)	CREB3L1 (0.6)	ENSG00000228392 (0.5)	FAT3 (0.5)
GO:0000271	polysaccharide biosynthetic process	0.82	>=0.20	ENSG00000245311 (2.1)	ENSG00000223842 (1.9)	HARBI1 (1.8)	ARNTL2 (1.5)	ARHGAP1 (1.3)	CREB3L1 (1.1)	PACSIN3 (1.0)	NSUN7 (0.7)	DGKZ (0.6)	MYBPC1 (0.5)
GO:0009109	coenzyme catabolic process	0.82	>=0.20	LYPLAL1 (1.9)	NSUN7 (1.3)	FHIT (1.2)	TFCP2L1 (0.8)	NOX3 (0.4)	RAG2 (0.3)	ARHGAP1 (0.1)	PACSIN3 (0.1)	CREB3L1 (0.1)	NOVA1 (-0.1)
GO:0000377	RNA splicing, via transesterification reactions with bulged adenosine as nucleophile	0.82	>=0.20	ZNF408 (2.7)	ARFGAP2 (2.4)	AMBRA1 (1.7)	C11orf49 (1.2)	RAG2 (1.0)	ARHGAP1 (0.6)	NSUN7 (0.4)	EFEMP1 (0.3)	ENSG00000228392 (0.3)	TOX3 (0.2)
GO:0000398	nuclear mRNA splicing, via spliceosome	0.82	>=0.20	ZNF408 (2.7)	ARFGAP2 (2.4)	AMBRA1 (1.7)	C11orf49 (1.2)	RAG2 (1.0)	ARHGAP1 (0.6)	NSUN7 (0.4)	EFEMP1 (0.3)	ENSG00000228392 (0.3)	TOX3 (0.2)
ENSG00000186660	ZFP91 PPI subnetwork	0.82	>=0.20	EFEMP1 (2.4)	NSUN7 (1.2)	ENSG00000228392 (1.0)	ARFGAP2 (1.0)	NOX3 (1.0)	ENSG00000245311 (0.7)	F2 (0.5)	ARNTL2 (0.4)	ARHGAP1 (0.4)	ATG13 (0.2)
ENSG00000070010	UFD1L PPI subnetwork	0.82	>=0.20	ATG13 (3.0)	DFNB31 (1.7)	ARFGAP2 (1.6)	F2 (1.5)	ZNF408 (1.3)	CBX4 (1.2)	HARBI1 (1.1)	CREB3L1 (0.9)	SDC2 (0.8)	PACSIN3 (0.3)
ENSG00000071655	MBD3 PPI subnetwork	0.82	>=0.20	CKAP5 (2.5)	AMBRA1 (1.4)	ENSG00000228392 (1.0)	DGKZ (0.9)	TOX3 (0.8)	FAT3 (0.8)	CBX4 (0.7)	PACSIN3 (0.6)	C11orf49 (0.6)	LRP4 (0.5)
ENSG00000172943	PHF8 PPI subnetwork	0.82	>=0.20	CKAP5 (2.4)	CBX4 (1.8)	FHIT (1.1)	NOVA1 (0.7)	HARBI1 (0.6)	ARHGAP1 (0.6)	ARFGAP2 (0.4)	C11orf49 (0.3)	AMBRA1 (0.3)	CDH13 (0.3)
KEGG_ANTIGEN_PROCESSING_AND_PRESENTATION	KEGG_ANTIGEN_PROCESSING_AND_PRESENTATION	0.82	>=0.20	NOX3 (1.5)	SDC2 (1.0)	NSUN7 (0.8)	RAG2 (0.4)	ENSG00000245311 (0.4)	CHRM4 (0.4)	CDH13 (0.4)	ENSG00000223842 (0.3)	DFNB31 (0.2)	ARNTL2 (0.1)
GO:0004869	cysteine-type endopeptidase inhibitor activity	0.82	>=0.20	F2 (3.4)	FHIT (1.0)	NSUN7 (1.0)	CHRM4 (0.6)	DDB2 (0.5)	TFCP2L1 (0.3)	FAT3 (0.2)	ENSG00000245311 (0.2)	LYPLAL1 (0.1)	ARNTL2 (0.1)
ENSG00000008018	PSMB1 PPI subnetwork	0.82	>=0.20	ARFGAP2 (2.1)	HARBI1 (2.1)	PACSIN3 (1.3)	CDH13 (1.0)	AMBRA1 (0.9)	ENSG00000228536 (0.8)	FOXL1 (0.8)	ATG13 (0.7)	RAG2 (0.5)	CKAP5 (0.5)
ENSG00000103126	AXIN1 PPI subnetwork	0.82	>=0.20	AMBRA1 (1.6)	ARFGAP2 (1.3)	DGKZ (1.1)	CBX4 (1.0)	DFNB31 (0.9)	CKAP5 (0.7)	LYPLAL1 (0.7)	ENSG00000245311 (0.6)	ENSG00000228392 (0.5)	TOX3 (0.5)
ENSG00000169783	LINGO1 PPI subnetwork	0.82	>=0.20	EFEMP1 (1.4)	SDC2 (1.3)	CHRM4 (1.1)	CBX4 (0.9)	ATG13 (0.8)	CDH13 (0.8)	F2 (0.7)	LRP4 (0.7)	NOVA1 (0.7)	ENSG00000223842 (0.6)
ENSG00000164346	NSA2 PPI subnetwork	0.82	>=0.20	ZNF408 (2.8)	NOX3 (0.6)	PACSIN3 (0.6)	HARBI1 (0.4)	ARFGAP2 (0.4)	RAG2 (0.4)	TFCP2L1 (0.3)	FAT3 (0.3)	CKAP5 (0.2)	EFEMP1 (0.1)
ENSG00000171863	RPS7 PPI subnetwork	0.82	>=0.20	ARFGAP2 (1.9)	EFEMP1 (1.2)	PACSIN3 (1.0)	ZNF408 (0.9)	MYBPC1 (0.7)	HARBI1 (0.6)	CKAP5 (0.5)	TFCP2L1 (0.4)	NOVA1 (0.3)	AMBRA1 (0.3)
GO:0032355	response to estradiol stimulus	0.82	>=0.20	CREB3L1 (1.8)	FHIT (1.0)	TOX3 (1.0)	CBX4 (0.7)	ARNTL2 (0.6)	FOXL1 (0.6)	RAG2 (0.6)	NOVA1 (0.5)	EFEMP1 (0.5)	LTBP1 (0.4)
MP:0005294	abnormal heart ventricle morphology	0.82	>=0.20	CBX4 (2.8)	PACSIN3 (2.6)	ARHGAP1 (1.3)	LTBP1 (1.0)	EFEMP1 (0.8)	ENSG00000223842 (0.7)	LYPLAL1 (0.6)	HARBI1 (0.5)	CDH13 (0.5)	RAG2 (0.4)
ENSG00000026103	FAS PPI subnetwork	0.82	>=0.20	DDB2 (2.2)	FOXL1 (1.7)	ENSG00000228392 (1.6)	DGKZ (1.6)	ARHGAP1 (1.3)	AMBRA1 (1.2)	CREB3L1 (1.2)	ARNTL2 (1.1)	C11orf49 (1.0)	FHIT (0.8)
GO:0005542	folic acid binding	0.82	>=0.20	ENSG00000223842 (1.5)	F2 (1.5)	FHIT (1.2)	NSUN7 (0.9)	LYPLAL1 (0.9)	ENSG00000228392 (0.8)	NOX3 (0.5)	CKAP5 (0.4)	CHRM4 (0.4)	ARNTL2 (0.2)
GO:0042743	hydrogen peroxide metabolic process	0.82	>=0.20	FHIT (1.7)	TFCP2L1 (1.6)	RAG2 (1.3)	ENSG00000223842 (0.9)	SDC2 (0.8)	LYPLAL1 (0.6)	C11orf49 (0.4)	NSUN7 (0.4)	ZNF408 (0.3)	F2 (0.3)
ENSG00000181790	BAI1 PPI subnetwork	0.82	>=0.20	CHRM4 (1.9)	C11orf49 (1.7)	DGKZ (1.3)	NOVA1 (1.2)	ARNTL2 (1.1)	CBX4 (1.1)	ARHGAP1 (0.9)	EFEMP1 (0.9)	LYPLAL1 (0.7)	FAT3 (0.6)
ENSG00000103266	STUB1 PPI subnetwork	0.82	>=0.20	DFNB31 (1.6)	ENSG00000223842 (1.2)	CREB3L1 (1.1)	FHIT (0.8)	TOX3 (0.8)	NSUN7 (0.6)	PACSIN3 (0.5)	ARHGAP1 (0.5)	NOVA1 (0.3)	MYBPC1 (0.2)
GO:0003823	antigen binding	0.82	>=0.20	CBX4 (1.6)	RAG2 (1.2)	CHRM4 (1.0)	ARNTL2 (0.9)	CDH13 (0.7)	ENSG00000223842 (0.6)	AMBRA1 (0.4)	DFNB31 (0.3)	CREB3L1 (0.1)	FHIT (0.1)
ENSG00000126767	ELK1 PPI subnetwork	0.82	>=0.20	CBX4 (2.5)	DGKZ (1.7)	FHIT (1.3)	HARBI1 (0.9)	LRP4 (0.9)	FOXL1 (0.8)	ARNTL2 (0.5)	ENSG00000245311 (0.5)	CHRM4 (0.5)	NSUN7 (0.4)
GO:0009408	response to heat	0.82	>=0.20	CDH13 (2.6)	HARBI1 (2.3)	NSUN7 (1.1)	FHIT (0.8)	C11orf49 (0.7)	ARFGAP2 (0.6)	MYBPC1 (0.6)	TOX3 (0.6)	PACSIN3 (0.5)	RAG2 (0.4)
ENSG00000132507	EIF5A PPI subnetwork	0.82	>=0.20	DGKZ (1.5)	ARNTL2 (1.3)	SDC2 (1.2)	ENSG00000245311 (1.0)	MYBPC1 (0.8)	CBX4 (0.6)	HARBI1 (0.6)	F2 (0.5)	ARFGAP2 (0.4)	LTBP1 (0.4)
GO:0000165	MAPK cascade	0.82	>=0.20	ENSG00000228392 (1.8)	ENSG00000223842 (1.7)	TOX3 (1.4)	DGKZ (1.4)	ARHGAP1 (1.3)	ENSG00000245311 (1.2)	PACSIN3 (1.1)	AMBRA1 (0.9)	FAT3 (0.7)	LRP4 (0.7)
ENSG00000067715	SYT1 PPI subnetwork	0.82	>=0.20	C11orf49 (2.2)	CHRM4 (1.9)	DGKZ (1.8)	ENSG00000228536 (1.6)	FAT3 (1.2)	RAG2 (1.2)	ARNTL2 (1.0)	TFCP2L1 (0.9)	NOVA1 (0.8)	ARHGAP1 (0.8)
MP:0000136	abnormal microglial cell morphology	0.82	>=0.20	ARFGAP2 (1.6)	AMBRA1 (1.5)	ENSG00000223842 (1.5)	NOX3 (1.5)	CDH13 (1.4)	ATG13 (1.2)	DGKZ (1.2)	ENSG00000228536 (1.1)	EFEMP1 (1.0)	LRP4 (0.6)
ENSG00000135916	ITM2C PPI subnetwork	0.82	>=0.20	ARHGAP1 (2.3)	SDC2 (1.6)	ATG13 (1.4)	FAT3 (1.1)	LTBP1 (0.7)	CHRM4 (0.6)	F2 (0.5)	CBX4 (0.5)	CREB3L1 (0.5)	FOXL1 (0.5)
GO:0030834	regulation of actin filament depolymerization	0.82	>=0.20	TFCP2L1 (1.5)	CDH13 (1.1)	C11orf49 (1.0)	ARHGAP1 (0.9)	NOVA1 (0.8)	ZNF408 (0.8)	ENSG00000228392 (0.7)	EFEMP1 (0.6)	TOX3 (0.6)	ARNTL2 (0.4)
ENSG00000165023	DIRAS2 PPI subnetwork	0.82	>=0.20	CHRM4 (1.9)	NOVA1 (1.8)	C11orf49 (1.7)	DGKZ (1.2)	CBX4 (0.9)	ARHGAP1 (0.8)	EFEMP1 (0.8)	RAG2 (0.8)	LYPLAL1 (0.7)	ARNTL2 (0.7)
ENSG00000198824	CHAMP1 PPI subnetwork	0.82	>=0.20	ATG13 (2.1)	AMBRA1 (2.1)	CBX4 (1.4)	CKAP5 (1.3)	ARHGAP1 (1.1)	DGKZ (1.0)	ENSG00000223842 (0.9)	TOX3 (0.6)	ENSG00000245311 (0.5)	DDB2 (0.5)
GO:0031055	chromatin remodeling at centromere	0.82	>=0.20	NOX3 (1.4)	CKAP5 (1.3)	ENSG00000228392 (0.9)	DDB2 (0.9)	FHIT (0.8)	ARNTL2 (0.8)	NSUN7 (0.6)	TFCP2L1 (0.3)	LYPLAL1 (0.3)	ZNF408 (0.1)
ENSG00000176105	YES1 PPI subnetwork	0.82	>=0.20	ARNTL2 (2.1)	ARHGAP1 (1.9)	AMBRA1 (1.8)	PACSIN3 (1.3)	CREB3L1 (1.1)	DGKZ (1.1)	CBX4 (0.7)	DDB2 (0.7)	TOX3 (0.6)	LRP4 (0.6)
ENSG00000137815	RTF1 PPI subnetwork	0.82	>=0.20	CKAP5 (3.3)	HARBI1 (2.3)	AMBRA1 (1.7)	ARHGAP1 (1.6)	C11orf49 (1.5)	ARFGAP2 (1.3)	ATG13 (1.3)	FAT3 (1.0)	DGKZ (1.0)	CBX4 (0.9)
ENSG00000155438	MKI67IP PPI subnetwork	0.82	>=0.20	ZNF408 (2.4)	ARFGAP2 (0.9)	TFCP2L1 (0.6)	ENSG00000223842 (0.6)	PACSIN3 (0.3)	EFEMP1 (0.3)	HARBI1 (0.2)	RAG2 (0.2)	NOX3 (0.2)	FHIT (0.2)
MP:0000702	enlarged lymph nodes	0.82	>=0.20	DDB2 (2.5)	DGKZ (1.2)	CHRM4 (0.8)	ENSG00000228536 (0.6)	CREB3L1 (0.5)	DFNB31 (0.5)	ENSG00000228392 (0.4)	ARHGAP1 (0.4)	EFEMP1 (0.4)	FOXL1 (0.4)
GO:0051905	establishment of pigment granule localization	0.82	>=0.20	ENSG00000223842 (2.0)	HARBI1 (1.4)	LYPLAL1 (1.3)	DFNB31 (1.1)	C11orf49 (0.8)	TFCP2L1 (0.4)	NOVA1 (0.3)	DDB2 (0.2)	NSUN7 (0.2)	ARHGAP1 (0.2)
ENSG00000164975	SNAPC3 PPI subnetwork	0.82	>=0.20	ZNF408 (1.5)	EFEMP1 (1.1)	RAG2 (1.0)	NOX3 (0.9)	HARBI1 (0.8)	FOXL1 (0.7)	ENSG00000223842 (0.7)	CHRM4 (0.5)	DGKZ (0.5)	C11orf49 (0.4)
ENSG00000119318	RAD23B PPI subnetwork	0.82	>=0.20	ARFGAP2 (1.9)	PACSIN3 (1.8)	ENSG00000228536 (1.8)	HARBI1 (1.7)	ATG13 (1.7)	CKAP5 (1.3)	ARNTL2 (0.6)	AMBRA1 (0.5)	LYPLAL1 (0.5)	DDB2 (0.4)
GO:0071577	zinc ion transmembrane transport	0.82	>=0.20	ZNF408 (2.2)	ENSG00000228392 (1.5)	ENSG00000228536 (1.0)	CBX4 (0.9)	DFNB31 (0.7)	LYPLAL1 (0.6)	ENSG00000245311 (0.5)	LRP4 (0.4)	CHRM4 (0.3)	FHIT (0.2)
ENSG00000076864	RAP1GAP PPI subnetwork	0.82	>=0.20	CHRM4 (2.5)	CBX4 (1.6)	C11orf49 (1.5)	ARNTL2 (1.5)	ARHGAP1 (1.1)	FOXL1 (1.1)	NOVA1 (1.0)	DGKZ (0.9)	LRP4 (0.7)	EFEMP1 (0.6)
MP:0005342	abnormal intestinal lipid absorption	0.82	>=0.20	ENSG00000223842 (2.2)	FOXL1 (1.3)	PACSIN3 (0.8)	ARHGAP1 (0.7)	ENSG00000228392 (0.7)	RAG2 (0.6)	ENSG00000228536 (0.4)	TOX3 (0.4)	DFNB31 (0.3)	C11orf49 (0.1)
MP:0008554	decreased circulating tumor necrosis factor level	0.82	>=0.20	NOX3 (1.5)	CDH13 (1.3)	EFEMP1 (1.0)	NOVA1 (0.8)	ENSG00000223842 (0.8)	LYPLAL1 (0.6)	CHRM4 (0.4)	HARBI1 (0.2)	ARNTL2 (0.2)	DGKZ (0.0)
ENSG00000164683	HEY1 PPI subnetwork	0.82	>=0.20	ENSG00000223842 (2.3)	DGKZ (2.2)	LRP4 (1.6)	MYBPC1 (1.5)	NOX3 (1.5)	LTBP1 (0.9)	AMBRA1 (0.5)	CHRM4 (0.5)	PACSIN3 (0.4)	CREB3L1 (0.4)
ENSG00000131043	C20orf4 PPI subnetwork	0.82	>=0.20	ZNF408 (2.1)	CKAP5 (1.3)	ARFGAP2 (1.1)	DGKZ (0.8)	AMBRA1 (0.7)	EFEMP1 (0.6)	ARHGAP1 (0.5)	DFNB31 (0.5)	LTBP1 (0.5)	RAG2 (0.5)
ENSG00000198677	TTC37 PPI subnetwork	0.82	>=0.20	ENSG00000223842 (2.0)	ENSG00000228392 (1.5)	ENSG00000245311 (1.4)	AMBRA1 (1.2)	EFEMP1 (0.8)	TFCP2L1 (0.6)	NOX3 (0.6)	C11orf49 (0.5)	CKAP5 (0.5)	LRP4 (0.3)
GO:0005778	peroxisomal membrane	0.82	>=0.20	LYPLAL1 (2.5)	ARFGAP2 (2.3)	HARBI1 (1.7)	AMBRA1 (1.4)	FHIT (1.2)	LRP4 (0.8)	ATG13 (0.6)	TFCP2L1 (0.4)	ENSG00000228536 (0.3)	PACSIN3 (0.3)
GO:0031903	microbody membrane	0.82	>=0.20	LYPLAL1 (2.5)	ARFGAP2 (2.3)	HARBI1 (1.7)	AMBRA1 (1.4)	FHIT (1.2)	LRP4 (0.8)	ATG13 (0.6)	TFCP2L1 (0.4)	ENSG00000228536 (0.3)	PACSIN3 (0.3)
REACTOME_RNA_POLYMERASE_II_TRANSCRIPTION_INITIATION_AND_PROMOTER_CLEARANCE	REACTOME_RNA_POLYMERASE_II_TRANSCRIPTION_INITIATION_AND_PROMOTER_CLEARANCE	0.82	>=0.20	HARBI1 (1.8)	ENSG00000228536 (1.1)	CKAP5 (0.9)	ATG13 (0.8)	ARHGAP1 (0.6)	LYPLAL1 (0.6)	ZNF408 (0.5)	C11orf49 (0.4)	ENSG00000245311 (0.3)	ARNTL2 (0.1)
REACTOME_RNA_POLYMERASE_II_TRANSCRIPTION_INITIATION	REACTOME_RNA_POLYMERASE_II_TRANSCRIPTION_INITIATION	0.82	>=0.20	HARBI1 (1.8)	ENSG00000228536 (1.1)	CKAP5 (0.9)	ATG13 (0.8)	ARHGAP1 (0.6)	LYPLAL1 (0.6)	ZNF408 (0.5)	C11orf49 (0.4)	ENSG00000245311 (0.3)	ARNTL2 (0.1)
REACTOME_RNA_POLYMERASE_II_HIV:1_PROMOTER_ESCAPE	REACTOME_RNA_POLYMERASE_II_HIV:1_PROMOTER_ESCAPE	0.82	>=0.20	HARBI1 (1.8)	ENSG00000228536 (1.1)	CKAP5 (0.9)	ATG13 (0.8)	ARHGAP1 (0.6)	LYPLAL1 (0.6)	ZNF408 (0.5)	C11orf49 (0.4)	ENSG00000245311 (0.3)	ARNTL2 (0.1)
REACTOME_RNA_POLYMERASE_II_TRANSCRIPTION_PRE:INITIATION_AND_PROMOTER_OPENING	REACTOME_RNA_POLYMERASE_II_TRANSCRIPTION_PRE:INITIATION_AND_PROMOTER_OPENING	0.82	>=0.20	HARBI1 (1.8)	ENSG00000228536 (1.1)	CKAP5 (0.9)	ATG13 (0.8)	ARHGAP1 (0.6)	LYPLAL1 (0.6)	ZNF408 (0.5)	C11orf49 (0.4)	ENSG00000245311 (0.3)	ARNTL2 (0.1)
REACTOME_HIV:1_TRANSCRIPTION_INITIATION	REACTOME_HIV:1_TRANSCRIPTION_INITIATION	0.82	>=0.20	HARBI1 (1.8)	ENSG00000228536 (1.1)	CKAP5 (0.9)	ATG13 (0.8)	ARHGAP1 (0.6)	LYPLAL1 (0.6)	ZNF408 (0.5)	C11orf49 (0.4)	ENSG00000245311 (0.3)	ARNTL2 (0.1)
REACTOME_RNA_POLYMERASE_II_PROMOTER_ESCAPE	REACTOME_RNA_POLYMERASE_II_PROMOTER_ESCAPE	0.82	>=0.20	HARBI1 (1.8)	ENSG00000228536 (1.1)	CKAP5 (0.9)	ATG13 (0.8)	ARHGAP1 (0.6)	LYPLAL1 (0.6)	ZNF408 (0.5)	C11orf49 (0.4)	ENSG00000245311 (0.3)	ARNTL2 (0.1)
ENSG00000157514	TSC22D3 PPI subnetwork	0.82	>=0.20	ENSG00000223842 (1.5)	HARBI1 (1.2)	FHIT (1.1)	LRP4 (0.9)	AMBRA1 (0.9)	LYPLAL1 (0.9)	ENSG00000228392 (0.9)	ARFGAP2 (0.8)	TOX3 (0.8)	PACSIN3 (0.7)
ENSG00000135903	PAX3 PPI subnetwork	0.82	>=0.20	NOVA1 (3.3)	CBX4 (2.0)	ATG13 (1.5)	PACSIN3 (1.4)	DFNB31 (1.3)	MYBPC1 (1.3)	LRP4 (1.0)	CKAP5 (0.9)	HARBI1 (0.9)	ENSG00000223842 (0.9)
GO:0002467	germinal center formation	0.82	>=0.20	ZNF408 (1.9)	ENSG00000228536 (1.7)	DFNB31 (1.2)	RAG2 (1.1)	ARNTL2 (0.8)	ENSG00000223842 (0.7)	CBX4 (0.6)	C11orf49 (0.3)	MYBPC1 (0.3)	LYPLAL1 (0.3)
GO:0032648	regulation of interferon-beta production	0.82	>=0.20	ENSG00000228392 (2.1)	HARBI1 (1.6)	ARNTL2 (1.2)	ENSG00000228536 (0.9)	ENSG00000245311 (0.7)	PACSIN3 (0.7)	DFNB31 (0.6)	DGKZ (0.5)	NOX3 (0.5)	CHRM4 (0.3)
ENSG00000003402	CFLAR PPI subnetwork	0.83	>=0.20	ARNTL2 (3.3)	DDB2 (2.0)	FOXL1 (1.4)	ENSG00000228536 (1.0)	ARHGAP1 (0.9)	ATG13 (0.8)	ENSG00000245311 (0.8)	AMBRA1 (0.5)	EFEMP1 (0.4)	PACSIN3 (0.4)
REACTOME_VPR:MEDIATED_NUCLEAR_IMPORT_OF_PICS	REACTOME_VPR:MEDIATED_NUCLEAR_IMPORT_OF_PICS	0.83	>=0.20	CKAP5 (2.7)	DDB2 (1.6)	NSUN7 (1.0)	ARFGAP2 (0.9)	NOVA1 (0.7)	ENSG00000223842 (0.5)	ENSG00000228392 (0.4)	ARNTL2 (0.3)	AMBRA1 (0.3)	LTBP1 (0.3)
ENSG00000111537	IFNG PPI subnetwork	0.83	>=0.20	EFEMP1 (2.4)	NSUN7 (1.4)	ENSG00000228392 (0.9)	ENSG00000245311 (0.9)	LRP4 (0.8)	NOX3 (0.5)	MYBPC1 (0.5)	ARNTL2 (0.3)	SDC2 (0.3)	ARHGAP1 (0.3)
ENSG00000111266	DUSP16 PPI subnetwork	0.83	>=0.20	ENSG00000245311 (2.3)	DGKZ (2.0)	PACSIN3 (1.8)	CHRM4 (1.6)	TOX3 (1.6)	ARNTL2 (1.5)	ARFGAP2 (1.5)	DFNB31 (0.8)	CKAP5 (0.7)	NSUN7 (0.4)
ENSG00000015285	WAS PPI subnetwork	0.83	>=0.20	ARHGAP1 (1.9)	DGKZ (1.6)	C11orf49 (1.1)	MYBPC1 (0.9)	CREB3L1 (0.8)	AMBRA1 (0.7)	ATG13 (0.4)	CBX4 (0.4)	SDC2 (0.4)	TOX3 (0.3)
REACTOME_INTERLEUKIN:1_SIGNALING	REACTOME_INTERLEUKIN:1_SIGNALING	0.83	>=0.20	ARNTL2 (2.3)	ATG13 (1.4)	C11orf49 (1.3)	CDH13 (1.2)	ENSG00000223842 (0.9)	HARBI1 (0.8)	ENSG00000245311 (0.8)	ENSG00000228392 (0.6)	ARFGAP2 (0.6)	ZNF408 (0.5)
ENSG00000063046	EIF4B PPI subnetwork	0.83	>=0.20	ARFGAP2 (1.5)	EFEMP1 (1.3)	ENSG00000223842 (0.9)	DGKZ (0.9)	NOVA1 (0.9)	ENSG00000228536 (0.8)	CKAP5 (0.6)	LTBP1 (0.6)	ATG13 (0.5)	DDB2 (0.5)
ENSG00000169136	ATF5 PPI subnetwork	0.83	>=0.20	CBX4 (2.2)	NSUN7 (2.0)	NOVA1 (1.0)	ARNTL2 (1.0)	TFCP2L1 (0.5)	ENSG00000245311 (0.5)	ZNF408 (0.3)	ENSG00000228392 (0.3)	LYPLAL1 (0.1)	CREB3L1 (0.1)
ENSG00000198637	ENSG00000198637 PPI subnetwork	0.83	>=0.20	MYBPC1 (1.3)	NOVA1 (0.7)	ENSG00000223842 (0.7)	FHIT (0.5)	TFCP2L1 (0.3)	EFEMP1 (0.3)	PACSIN3 (0.3)	DGKZ (0.3)	ARFGAP2 (0.3)	FOXL1 (0.3)
ENSG00000196681	ENSG00000196681 PPI subnetwork	0.83	>=0.20	MYBPC1 (1.3)	NOVA1 (0.7)	ENSG00000223842 (0.7)	FHIT (0.5)	TFCP2L1 (0.3)	EFEMP1 (0.3)	PACSIN3 (0.3)	DGKZ (0.3)	ARFGAP2 (0.3)	FOXL1 (0.3)
ENSG00000176534	ENSG00000176534 PPI subnetwork	0.83	>=0.20	MYBPC1 (1.3)	NOVA1 (0.7)	ENSG00000223842 (0.7)	FHIT (0.5)	TFCP2L1 (0.3)	EFEMP1 (0.3)	PACSIN3 (0.3)	DGKZ (0.3)	ARFGAP2 (0.3)	FOXL1 (0.3)
ENSG00000188379	IFNA2 PPI subnetwork	0.83	>=0.20	EFEMP1 (2.3)	NSUN7 (1.6)	ENSG00000245311 (1.1)	ENSG00000228392 (1.0)	ARNTL2 (0.8)	NOX3 (0.7)	ARHGAP1 (0.5)	ARFGAP2 (0.5)	MYBPC1 (0.4)	LRP4 (0.1)
ENSG00000147885	IFNA16 PPI subnetwork	0.83	>=0.20	EFEMP1 (2.3)	NSUN7 (1.6)	ENSG00000245311 (1.1)	ENSG00000228392 (1.0)	ARNTL2 (0.8)	NOX3 (0.7)	ARHGAP1 (0.5)	ARFGAP2 (0.5)	MYBPC1 (0.4)	LRP4 (0.1)
ENSG00000120247	ENSG00000120247 PPI subnetwork	0.83	>=0.20	EFEMP1 (2.3)	NSUN7 (1.6)	ENSG00000245311 (1.1)	ENSG00000228392 (1.0)	ARNTL2 (0.8)	NOX3 (0.7)	ARHGAP1 (0.5)	ARFGAP2 (0.5)	MYBPC1 (0.4)	LRP4 (0.1)
ENSG00000186803	IFNA10 PPI subnetwork	0.83	>=0.20	EFEMP1 (2.3)	NSUN7 (1.6)	ENSG00000245311 (1.1)	ENSG00000228392 (1.0)	ARNTL2 (0.8)	NOX3 (0.7)	ARHGAP1 (0.5)	ARFGAP2 (0.5)	MYBPC1 (0.4)	LRP4 (0.1)
ENSG00000147873	IFNA5 PPI subnetwork	0.83	>=0.20	EFEMP1 (2.3)	NSUN7 (1.6)	ENSG00000245311 (1.1)	ENSG00000228392 (1.0)	ARNTL2 (0.8)	NOX3 (0.7)	ARHGAP1 (0.5)	ARFGAP2 (0.5)	MYBPC1 (0.4)	LRP4 (0.1)
ENSG00000186809	ENSG00000186809 PPI subnetwork	0.83	>=0.20	EFEMP1 (2.3)	NSUN7 (1.6)	ENSG00000245311 (1.1)	ENSG00000228392 (1.0)	ARNTL2 (0.8)	NOX3 (0.7)	ARHGAP1 (0.5)	ARFGAP2 (0.5)	MYBPC1 (0.4)	LRP4 (0.1)
ENSG00000147877	ENSG00000147877 PPI subnetwork	0.83	>=0.20	EFEMP1 (2.3)	NSUN7 (1.6)	ENSG00000245311 (1.1)	ENSG00000228392 (1.0)	ARNTL2 (0.8)	NOX3 (0.7)	ARHGAP1 (0.5)	ARFGAP2 (0.5)	MYBPC1 (0.4)	LRP4 (0.1)
ENSG00000137080	IFNA21 PPI subnetwork	0.83	>=0.20	EFEMP1 (2.3)	NSUN7 (1.6)	ENSG00000245311 (1.1)	ENSG00000228392 (1.0)	ARNTL2 (0.8)	NOX3 (0.7)	ARHGAP1 (0.5)	ARFGAP2 (0.5)	MYBPC1 (0.4)	LRP4 (0.1)
ENSG00000120242	IFNA8 PPI subnetwork	0.83	>=0.20	EFEMP1 (2.3)	NSUN7 (1.6)	ENSG00000245311 (1.1)	ENSG00000228392 (1.0)	ARNTL2 (0.8)	NOX3 (0.7)	ARHGAP1 (0.5)	ARFGAP2 (0.5)	MYBPC1 (0.4)	LRP4 (0.1)
ENSG00000143119	CD53 PPI subnetwork	0.83	>=0.20	ENSG00000228392 (1.6)	ENSG00000223842 (1.5)	CHRM4 (1.4)	LTBP1 (1.4)	PACSIN3 (1.0)	ARFGAP2 (0.8)	DDB2 (0.8)	RAG2 (0.7)	NOX3 (0.7)	ENSG00000228536 (0.5)
ENSG00000163531	NFASC PPI subnetwork	0.83	>=0.20	SDC2 (1.4)	NOVA1 (1.4)	CBX4 (1.2)	LRP4 (1.2)	FAT3 (1.1)	ATG13 (1.1)	MYBPC1 (1.1)	TOX3 (0.8)	DFNB31 (0.5)	CDH13 (0.5)
GO:0043021	ribonucleoprotein complex binding	0.83	>=0.20	ATG13 (2.2)	ARFGAP2 (1.8)	FOXL1 (1.4)	ENSG00000245311 (1.2)	ENSG00000228536 (1.1)	HARBI1 (0.9)	ARHGAP1 (0.9)	AMBRA1 (0.8)	DGKZ (0.8)	NOX3 (0.5)
ENSG00000130396	MLLT4 PPI subnetwork	0.83	>=0.20	LRP4 (2.2)	DGKZ (2.0)	ARHGAP1 (1.6)	C11orf49 (1.3)	LTBP1 (1.2)	CBX4 (1.1)	AMBRA1 (1.1)	DDB2 (1.0)	SDC2 (0.9)	TOX3 (0.8)
ENSG00000143437	ARNT PPI subnetwork	0.83	>=0.20	FOXL1 (2.4)	NOVA1 (2.2)	ZNF408 (1.7)	CREB3L1 (1.6)	TOX3 (1.5)	AMBRA1 (1.0)	ATG13 (1.0)	CBX4 (0.8)	LTBP1 (0.8)	TFCP2L1 (0.7)
ENSG00000163539	CLASP2 PPI subnetwork	0.83	>=0.20	CKAP5 (4.5)	DDB2 (1.6)	ATG13 (1.2)	ARNTL2 (1.2)	CDH13 (0.9)	C11orf49 (0.7)	ARHGAP1 (0.6)	FAT3 (0.4)	ENSG00000228392 (0.3)	ARFGAP2 (0.2)
GO:0008173	RNA methyltransferase activity	0.83	>=0.20	HARBI1 (2.9)	ZNF408 (1.7)	ARFGAP2 (1.7)	LYPLAL1 (1.3)	DDB2 (0.8)	PACSIN3 (0.7)	ENSG00000223842 (0.7)	CHRM4 (0.7)	ARNTL2 (0.6)	NSUN7 (0.6)
ENSG00000120889	TNFRSF10B PPI subnetwork	0.83	>=0.20	ENSG00000245311 (3.0)	DDB2 (2.9)	ARHGAP1 (2.3)	ARNTL2 (1.7)	CDH13 (1.3)	AMBRA1 (1.2)	DGKZ (0.8)	ARFGAP2 (0.6)	HARBI1 (0.6)	FOXL1 (0.5)
ENSG00000108654	DDX5 PPI subnetwork	0.83	>=0.20	ARFGAP2 (1.5)	ZNF408 (1.1)	AMBRA1 (1.0)	CKAP5 (0.9)	EFEMP1 (0.7)	SDC2 (0.7)	TFCP2L1 (0.6)	DGKZ (0.6)	CBX4 (0.6)	CREB3L1 (0.6)
GO:0007017	microtubule-based process	0.83	>=0.20	CKAP5 (3.6)	C11orf49 (2.1)	ARNTL2 (1.3)	DDB2 (0.6)	FAT3 (0.5)	ENSG00000228392 (0.4)	NOX3 (0.3)	ATG13 (0.3)	ENSG00000245311 (0.2)	CDH13 (0.2)
GO:0006354	transcription elongation, DNA-dependent	0.83	>=0.20	HARBI1 (2.2)	ZNF408 (2.1)	ENSG00000223842 (1.5)	C11orf49 (0.8)	ATG13 (0.8)	ARFGAP2 (0.7)	LYPLAL1 (0.6)	DGKZ (0.6)	NOX3 (0.4)	CKAP5 (0.4)
GO:0005819	spindle	0.83	>=0.20	CKAP5 (6.1)	ARNTL2 (0.9)	DGKZ (0.9)	TFCP2L1 (0.7)	RAG2 (0.5)	ENSG00000228392 (0.5)	C11orf49 (0.4)	CBX4 (0.4)	TOX3 (0.4)	DDB2 (0.3)
ENSG00000113456	RAD1 PPI subnetwork	0.83	>=0.20	DDB2 (2.9)	ATG13 (1.2)	ENSG00000228536 (1.0)	HARBI1 (0.8)	PACSIN3 (0.6)	EFEMP1 (0.5)	F2 (0.5)	MYBPC1 (0.4)	ARFGAP2 (0.4)	ENSG00000245311 (0.3)
GO:0030125	clathrin vesicle coat	0.83	>=0.20	ARHGAP1 (2.5)	ARNTL2 (2.1)	CDH13 (1.8)	ARFGAP2 (1.5)	CREB3L1 (1.1)	LYPLAL1 (1.1)	DGKZ (1.0)	NOVA1 (0.9)	ENSG00000228392 (0.6)	ENSG00000245311 (0.6)
GO:0032970	regulation of actin filament-based process	0.83	>=0.20	TFCP2L1 (1.6)	ARNTL2 (1.5)	ARHGAP1 (1.4)	CHRM4 (1.1)	SDC2 (1.0)	NSUN7 (0.8)	LTBP1 (0.8)	FAT3 (0.8)	CREB3L1 (0.7)	EFEMP1 (0.7)
ENSG00000020426	MNAT1 PPI subnetwork	0.83	>=0.20	DDB2 (1.8)	HARBI1 (1.6)	ZNF408 (1.6)	DGKZ (1.4)	ARHGAP1 (1.2)	AMBRA1 (1.2)	CKAP5 (1.1)	ATG13 (1.1)	ENSG00000228536 (0.5)	EFEMP1 (0.4)
ENSG00000095139	ARCN1 PPI subnetwork	0.83	>=0.20	ATG13 (4.8)	CREB3L1 (4.8)	ARFGAP2 (3.8)	HARBI1 (3.7)	ARHGAP1 (3.0)	C11orf49 (2.1)	AMBRA1 (2.0)	CKAP5 (1.7)	LYPLAL1 (1.0)	SDC2 (1.0)
GO:0050773	regulation of dendrite development	0.83	>=0.20	ENSG00000245311 (2.6)	CHRM4 (2.3)	ENSG00000223842 (2.2)	HARBI1 (2.0)	C11orf49 (2.0)	ARNTL2 (1.1)	RAG2 (0.9)	LRP4 (0.7)	FAT3 (0.7)	LYPLAL1 (0.6)
KEGG_SPLICEOSOME	KEGG_SPLICEOSOME	0.83	>=0.20	ARFGAP2 (1.7)	ZNF408 (1.4)	AMBRA1 (0.9)	DFNB31 (0.8)	CKAP5 (0.8)	EFEMP1 (0.7)	C11orf49 (0.7)	RAG2 (0.5)	TOX3 (0.5)	ARHGAP1 (0.4)
ENSG00000095002	MSH2 PPI subnetwork	0.83	>=0.20	DDB2 (2.8)	CKAP5 (2.0)	FHIT (0.9)	EFEMP1 (0.8)	ARNTL2 (0.6)	NOX3 (0.5)	HARBI1 (0.3)	DGKZ (0.2)	TFCP2L1 (0.1)	CDH13 (0.1)
ENSG00000184216	IRAK1 PPI subnetwork	0.83	>=0.20	HARBI1 (2.3)	PACSIN3 (1.6)	ENSG00000245311 (1.4)	ARFGAP2 (1.4)	ATG13 (1.3)	AMBRA1 (1.2)	CREB3L1 (1.1)	FHIT (0.8)	ZNF408 (0.8)	ARHGAP1 (0.6)
GO:0010324	membrane invagination	0.83	>=0.20	DGKZ (1.8)	ARHGAP1 (1.7)	AMBRA1 (1.2)	CDH13 (1.2)	NOVA1 (1.2)	ARFGAP2 (1.0)	ENSG00000228392 (0.7)	ARNTL2 (0.6)	DFNB31 (0.6)	FAT3 (0.6)
GO:0006897	endocytosis	0.83	>=0.20	DGKZ (1.8)	ARHGAP1 (1.7)	AMBRA1 (1.2)	CDH13 (1.2)	NOVA1 (1.2)	ARFGAP2 (1.0)	ENSG00000228392 (0.7)	ARNTL2 (0.6)	DFNB31 (0.6)	FAT3 (0.6)
MP:0005333	decreased heart rate	0.83	>=0.20	TOX3 (2.0)	CHRM4 (1.5)	ARHGAP1 (1.3)	CBX4 (1.1)	FAT3 (1.1)	DFNB31 (1.0)	RAG2 (0.9)	ENSG00000245311 (0.7)	CREB3L1 (0.7)	FOXL1 (0.7)
GO:0009636	response to toxin	0.83	>=0.20	FHIT (2.4)	CBX4 (1.8)	CREB3L1 (1.6)	ENSG00000228392 (1.5)	CHRM4 (1.2)	LYPLAL1 (1.2)	DDB2 (1.1)	ZNF408 (0.7)	EFEMP1 (0.3)	DFNB31 (0.3)
GO:0006275	regulation of DNA replication	0.83	>=0.20	NOX3 (1.6)	DDB2 (1.4)	ENSG00000228536 (1.3)	FAT3 (0.7)	RAG2 (0.5)	CREB3L1 (0.4)	DGKZ (0.2)	EFEMP1 (0.1)	PACSIN3 (0.1)	DFNB31 (-0.0)
ENSG00000197303	ENSG00000197303 PPI subnetwork	0.83	>=0.20	ARFGAP2 (0.9)	EFEMP1 (0.7)	ENSG00000223842 (0.7)	ZNF408 (0.6)	MYBPC1 (0.6)	NOVA1 (0.6)	PACSIN3 (0.4)	FHIT (0.4)	CDH13 (0.4)	CKAP5 (0.3)
ENSG00000206509	HLA-F PPI subnetwork	0.83	>=0.20	SDC2 (2.5)	CHRM4 (1.2)	CBX4 (0.7)	NOX3 (0.4)	LRP4 (0.4)	ENSG00000245311 (0.3)	AMBRA1 (0.3)	MYBPC1 (0.2)	NSUN7 (0.2)	CREB3L1 (0.2)
ENSG00000152700	SAR1B PPI subnetwork	0.83	>=0.20	CREB3L1 (3.3)	ATG13 (3.3)	ARHGAP1 (2.4)	NOX3 (0.8)	C11orf49 (0.8)	HARBI1 (0.7)	ARFGAP2 (0.6)	CHRM4 (0.5)	RAG2 (0.4)	CKAP5 (0.3)
MP:0002736	abnormal nociception after inflammation	0.83	>=0.20	NOVA1 (2.7)	CHRM4 (1.8)	FAT3 (1.5)	FOXL1 (1.3)	FHIT (1.3)	CDH13 (0.9)	TFCP2L1 (0.7)	DGKZ (0.6)	TOX3 (0.6)	ENSG00000245311 (0.4)
GO:0043966	histone H3 acetylation	0.83	>=0.20	AMBRA1 (2.2)	CBX4 (1.3)	ZNF408 (1.3)	ATG13 (1.1)	ARFGAP2 (0.9)	C11orf49 (0.7)	FHIT (0.7)	TFCP2L1 (0.6)	HARBI1 (0.6)	CDH13 (0.4)
GO:0015931	nucleobase-containing compound transport	0.83	>=0.20	ARFGAP2 (1.1)	CHRM4 (0.9)	NSUN7 (0.9)	NOX3 (0.8)	ENSG00000228392 (0.6)	CKAP5 (0.6)	RAG2 (0.3)	DFNB31 (0.3)	ARNTL2 (0.2)	FAT3 (0.2)
GO:0016254	preassembly of GPI anchor in ER membrane	0.83	>=0.20	HARBI1 (2.4)	ARNTL2 (1.4)	ENSG00000245311 (0.9)	DDB2 (0.9)	ENSG00000228392 (0.8)	LYPLAL1 (0.7)	FOXL1 (0.5)	MYBPC1 (0.4)	CHRM4 (0.3)	ENSG00000228536 (0.2)
KEGG_CELL_ADHESION_MOLECULES_CAMS	KEGG_CELL_ADHESION_MOLECULES_CAMS	0.83	>=0.20	FAT3 (1.3)	LRP4 (1.2)	ENSG00000245311 (1.0)	TOX3 (0.9)	RAG2 (0.8)	SDC2 (0.7)	ENSG00000223842 (0.6)	DFNB31 (0.5)	NSUN7 (0.4)	DDB2 (0.4)
ENSG00000211614	ENSG00000211614 PPI subnetwork	0.83	>=0.20	EFEMP1 (1.2)	ARNTL2 (1.0)	RAG2 (1.0)	ENSG00000223842 (1.0)	CKAP5 (0.8)	ENSG00000228392 (0.8)	ZNF408 (0.7)	NOVA1 (0.6)	MYBPC1 (0.6)	C11orf49 (0.5)
MP:0005307	head tossing	0.83	>=0.20	TOX3 (3.3)	NOVA1 (1.5)	LRP4 (1.5)	ENSG00000228392 (1.4)	ARNTL2 (1.0)	NSUN7 (0.9)	CHRM4 (0.9)	LYPLAL1 (0.8)	FAT3 (0.8)	CREB3L1 (0.8)
GO:0006301	postreplication repair	0.83	>=0.20	DDB2 (2.4)	FHIT (1.0)	ENSG00000228392 (0.9)	NOVA1 (0.7)	DFNB31 (0.6)	AMBRA1 (0.5)	ARNTL2 (0.3)	C11orf49 (0.2)	NOX3 (0.2)	FAT3 (0.1)
ENSG00000120833	SOCS2 PPI subnetwork	0.83	>=0.20	EFEMP1 (2.2)	NSUN7 (1.5)	ARHGAP1 (1.4)	ENSG00000228392 (1.3)	ENSG00000245311 (1.1)	NOX3 (1.0)	ARNTL2 (0.9)	MYBPC1 (0.3)	ARFGAP2 (0.3)	LRP4 (0.2)
ENSG00000212664	ENSG00000212664 PPI subnetwork	0.83	>=0.20	ZNF408 (1.9)	ARFGAP2 (0.9)	EFEMP1 (0.8)	TFCP2L1 (0.7)	FOXL1 (0.6)	HARBI1 (0.5)	MYBPC1 (0.3)	DDB2 (0.3)	FHIT (0.3)	ENSG00000223842 (0.3)
ENSG00000136950	ARPC5L PPI subnetwork	0.83	>=0.20	C11orf49 (1.8)	DGKZ (1.6)	ARNTL2 (1.5)	FAT3 (1.2)	ARHGAP1 (1.1)	EFEMP1 (1.0)	TFCP2L1 (1.0)	ARFGAP2 (0.8)	CKAP5 (0.7)	CHRM4 (0.6)
ENSG00000100479	POLE2 PPI subnetwork	0.83	>=0.20	DDB2 (2.5)	CKAP5 (1.7)	ENSG00000228392 (1.6)	NOX3 (1.2)	LTBP1 (0.5)	EFEMP1 (0.4)	ARFGAP2 (0.4)	ARNTL2 (0.4)	SDC2 (0.3)	DGKZ (0.2)
MP:0000781	decreased corpus callosum size	0.83	>=0.20	LRP4 (3.0)	TOX3 (2.9)	NOVA1 (2.3)	C11orf49 (2.2)	CKAP5 (1.3)	ARNTL2 (1.0)	CBX4 (1.0)	LYPLAL1 (0.9)	ENSG00000228392 (0.5)	FAT3 (0.4)
GO:0042136	neurotransmitter biosynthetic process	0.83	>=0.20	ENSG00000245311 (3.0)	CHRM4 (2.1)	LYPLAL1 (1.7)	CDH13 (1.4)	ZNF408 (0.9)	ATG13 (0.8)	CBX4 (0.7)	MYBPC1 (0.4)	ARFGAP2 (0.4)	PACSIN3 (0.3)
MP:0002906	increased susceptibility to pharmacologically induced seizures	0.83	>=0.20	CHRM4 (2.7)	NOX3 (2.1)	FAT3 (1.6)	LRP4 (1.5)	ENSG00000245311 (0.9)	ENSG00000228536 (0.9)	NOVA1 (0.6)	C11orf49 (0.6)	NSUN7 (0.5)	LTBP1 (0.5)
ENSG00000169032	MAP2K1 PPI subnetwork	0.83	>=0.20	DGKZ (2.8)	CHRM4 (2.5)	CBX4 (1.9)	ENSG00000228536 (1.8)	CKAP5 (1.3)	MYBPC1 (1.2)	C11orf49 (1.1)	FOXL1 (1.0)	ARHGAP1 (0.8)	NOVA1 (0.8)
ENSG00000106367	AP1S1 PPI subnetwork	0.83	>=0.20	ARHGAP1 (4.1)	ARFGAP2 (2.0)	DGKZ (1.3)	ZNF408 (1.1)	NOVA1 (1.1)	C11orf49 (1.0)	ENSG00000223842 (1.0)	AMBRA1 (1.0)	ATG13 (0.9)	NOX3 (0.9)
ENSG00000126749	ENSG00000126749 PPI subnetwork	0.83	>=0.20	ZNF408 (1.5)	ARFGAP2 (0.6)	ENSG00000245311 (0.5)	EFEMP1 (0.5)	CDH13 (0.4)	AMBRA1 (0.3)	HARBI1 (0.3)	PACSIN3 (0.3)	FHIT (0.3)	TFCP2L1 (0.3)
GO:0021543	pallium development	0.83	>=0.20	TOX3 (2.1)	FAT3 (1.9)	CHRM4 (1.9)	DFNB31 (1.8)	ARNTL2 (1.1)	ENSG00000245311 (0.5)	FHIT (0.3)	CBX4 (0.2)	NOVA1 (0.2)	EFEMP1 (0.2)
ENSG00000115942	ORC2 PPI subnetwork	0.83	>=0.20	DDB2 (2.4)	CKAP5 (2.3)	NOX3 (0.9)	ARNTL2 (0.5)	TFCP2L1 (0.4)	DGKZ (0.4)	CDH13 (0.2)	LYPLAL1 (0.1)	TOX3 (0.1)	RAG2 (-0.0)
GO:0009311	oligosaccharide metabolic process	0.83	>=0.20	HARBI1 (2.7)	CREB3L1 (2.3)	ENSG00000245311 (1.8)	NOVA1 (1.3)	ATG13 (1.3)	LYPLAL1 (1.2)	FHIT (0.8)	ARHGAP1 (0.6)	FAT3 (0.5)	DDB2 (0.3)
MP:0000889	abnormal cerebellar molecular layer	0.83	>=0.20	EFEMP1 (2.2)	FAT3 (1.7)	CDH13 (1.3)	ENSG00000245311 (0.8)	DGKZ (0.7)	DDB2 (0.7)	CHRM4 (0.6)	ENSG00000228392 (0.6)	C11orf49 (0.6)	SDC2 (0.5)
ENSG00000105939	ZC3HAV1 PPI subnetwork	0.83	>=0.20	FOXL1 (1.7)	CBX4 (1.3)	CKAP5 (0.9)	SDC2 (0.7)	ATG13 (0.6)	NOVA1 (0.5)	AMBRA1 (0.3)	ARFGAP2 (0.2)	ENSG00000223842 (0.2)	ENSG00000228536 (-0.0)
ENSG00000130713	EXOSC2 PPI subnetwork	0.83	>=0.20	ENSG00000223842 (1.9)	CKAP5 (1.7)	ARFGAP2 (1.4)	ENSG00000228392 (1.0)	AMBRA1 (0.9)	FAT3 (0.7)	ENSG00000245311 (0.5)	FHIT (0.5)	NOX3 (0.5)	ATG13 (0.4)
ENSG00000105221	AKT2 PPI subnetwork	0.83	>=0.20	ARHGAP1 (3.2)	ATG13 (2.6)	ARFGAP2 (2.4)	AMBRA1 (1.9)	NOX3 (1.5)	CBX4 (1.3)	HARBI1 (1.2)	CKAP5 (1.1)	RAG2 (0.9)	CHRM4 (0.8)
REACTOME_CYTOCHROME_P450_:_ARRANGED_BY_SUBSTRATE_TYPE	REACTOME_CYTOCHROME_P450_:_ARRANGED_BY_SUBSTRATE_TYPE	0.83	>=0.20	F2 (1.6)	EFEMP1 (1.5)	FHIT (1.2)	NSUN7 (0.9)	LYPLAL1 (0.7)	ENSG00000223842 (0.5)	CREB3L1 (0.5)	FAT3 (0.4)	MYBPC1 (0.3)	TFCP2L1 (0.1)
KEGG_TOLL_LIKE_RECEPTOR_SIGNALING_PATHWAY	KEGG_TOLL_LIKE_RECEPTOR_SIGNALING_PATHWAY	0.83	>=0.20	ARNTL2 (2.3)	ENSG00000245311 (0.9)	DGKZ (0.8)	ENSG00000223842 (0.8)	PACSIN3 (0.8)	HARBI1 (0.6)	ARFGAP2 (0.6)	ENSG00000228392 (0.5)	AMBRA1 (0.5)	ATG13 (0.5)
ENSG00000111615	KRR1 PPI subnetwork	0.83	>=0.20	ZNF408 (2.2)	ARFGAP2 (0.9)	EFEMP1 (0.5)	HARBI1 (0.5)	TFCP2L1 (0.5)	CDH13 (0.4)	FHIT (0.3)	PACSIN3 (0.3)	CKAP5 (0.1)	NOX3 (0.0)
MP:0002207	abnormal long term potentiation	0.83	>=0.20	NOVA1 (2.4)	CHRM4 (2.2)	NOX3 (1.5)	LRP4 (1.4)	TFCP2L1 (1.2)	ARNTL2 (1.1)	NSUN7 (1.0)	TOX3 (1.0)	HARBI1 (1.0)	DGKZ (0.8)
MP:0003627	abnormal leukocyte tethering or rolling	0.83	>=0.20	EFEMP1 (2.1)	ARNTL2 (1.9)	CREB3L1 (1.7)	NSUN7 (1.3)	ARHGAP1 (1.0)	ENSG00000245311 (0.9)	ATG13 (0.9)	DDB2 (0.8)	AMBRA1 (0.8)	ENSG00000228536 (0.7)
MP:0001905	abnormal dopamine level	0.83	>=0.20	CHRM4 (1.7)	FOXL1 (1.3)	LYPLAL1 (1.2)	ENSG00000228536 (1.1)	TOX3 (0.9)	NOX3 (0.9)	DFNB31 (0.9)	ENSG00000228392 (0.8)	ENSG00000223842 (0.8)	CREB3L1 (0.4)
GO:0046464	acylglycerol catabolic process	0.83	>=0.20	F2 (2.1)	NSUN7 (1.7)	ATG13 (1.4)	CHRM4 (1.2)	DGKZ (1.0)	LYPLAL1 (0.9)	ENSG00000223842 (0.8)	FOXL1 (0.6)	CBX4 (0.5)	HARBI1 (0.5)
GO:0046461	neutral lipid catabolic process	0.83	>=0.20	F2 (2.1)	NSUN7 (1.7)	ATG13 (1.4)	CHRM4 (1.2)	DGKZ (1.0)	LYPLAL1 (0.9)	ENSG00000223842 (0.8)	FOXL1 (0.6)	CBX4 (0.5)	HARBI1 (0.5)
GO:0044269	glycerol ether catabolic process	0.83	>=0.20	F2 (2.1)	NSUN7 (1.7)	ATG13 (1.4)	CHRM4 (1.2)	DGKZ (1.0)	LYPLAL1 (0.9)	ENSG00000223842 (0.8)	FOXL1 (0.6)	CBX4 (0.5)	HARBI1 (0.5)
GO:0007179	transforming growth factor beta receptor signaling pathway	0.83	>=0.20	LTBP1 (2.4)	HARBI1 (1.1)	FOXL1 (1.0)	SDC2 (1.0)	CBX4 (1.0)	LYPLAL1 (0.9)	EFEMP1 (0.9)	ARHGAP1 (0.9)	CREB3L1 (0.8)	TOX3 (0.8)
ENSG00000054118	THRAP3 PPI subnetwork	0.83	>=0.20	ARHGAP1 (3.1)	ZNF408 (2.7)	ARFGAP2 (1.3)	C11orf49 (1.2)	DGKZ (1.2)	EFEMP1 (1.2)	SDC2 (1.1)	CREB3L1 (1.0)	AMBRA1 (0.8)	DDB2 (0.7)
ENSG00000075945	KIFAP3 PPI subnetwork	0.83	>=0.20	DGKZ (2.3)	C11orf49 (2.0)	FOXL1 (1.2)	CBX4 (1.2)	CDH13 (1.1)	AMBRA1 (0.8)	DDB2 (0.8)	ENSG00000245311 (0.8)	F2 (0.7)	ARNTL2 (0.7)
ENSG00000063438	AHRR PPI subnetwork	0.83	>=0.20	AMBRA1 (2.1)	ARHGAP1 (2.0)	LTBP1 (1.2)	CREB3L1 (1.1)	CHRM4 (1.0)	NOX3 (1.0)	ARFGAP2 (0.9)	ENSG00000245311 (0.9)	C11orf49 (0.8)	TFCP2L1 (0.6)
REACTOME_INFLUENZA_INFECTION	REACTOME_INFLUENZA_INFECTION	0.83	>=0.20	CKAP5 (0.8)	ENSG00000223842 (0.7)	EFEMP1 (0.6)	MYBPC1 (0.5)	DDB2 (0.5)	NOVA1 (0.5)	LTBP1 (0.5)	NSUN7 (0.5)	ARFGAP2 (0.4)	ENSG00000228536 (0.4)
ENSG00000126005	ENSG00000126005 PPI subnetwork	0.83	>=0.20	ARFGAP2 (1.2)	EFEMP1 (0.9)	ZNF408 (0.8)	CKAP5 (0.8)	NOX3 (0.8)	LYPLAL1 (0.6)	HARBI1 (0.6)	ARHGAP1 (0.5)	NOVA1 (0.4)	FHIT (0.2)
ENSG00000162105	SHANK2 PPI subnetwork	0.83	>=0.20	CHRM4 (2.2)	AMBRA1 (2.0)	DGKZ (2.0)	CBX4 (2.0)	RAG2 (1.3)	C11orf49 (1.3)	LRP4 (1.2)	NOVA1 (1.1)	LYPLAL1 (1.0)	FAT3 (1.0)
ENSG00000084463	WBP11 PPI subnetwork	0.83	>=0.20	AMBRA1 (2.5)	ARFGAP2 (1.8)	FAT3 (1.3)	EFEMP1 (1.2)	ATG13 (1.0)	CREB3L1 (0.8)	CHRM4 (0.8)	DFNB31 (0.7)	DGKZ (0.6)	C11orf49 (0.6)
ENSG00000114767	RRP9 PPI subnetwork	0.83	>=0.20	ZNF408 (1.8)	ARFGAP2 (1.3)	TFCP2L1 (0.8)	HARBI1 (0.5)	ENSG00000223842 (0.5)	CDH13 (0.3)	AMBRA1 (0.2)	CKAP5 (0.2)	EFEMP1 (0.1)	PACSIN3 (0.1)
ENSG00000115953	ENSG00000115953 PPI subnetwork	0.83	>=0.20	FOXL1 (1.7)	ENSG00000228536 (1.6)	C11orf49 (1.4)	RAG2 (1.4)	DGKZ (1.3)	MYBPC1 (0.7)	CBX4 (0.7)	ENSG00000245311 (0.6)	DFNB31 (0.6)	CKAP5 (0.5)
GO:0005730	nucleolus	0.83	>=0.20	ZNF408 (2.3)	CKAP5 (1.5)	PACSIN3 (0.8)	NOX3 (0.8)	ARFGAP2 (0.8)	HARBI1 (0.6)	CDH13 (0.5)	EFEMP1 (0.3)	AMBRA1 (0.2)	TFCP2L1 (0.2)
REACTOME_L13A:MEDIATED_TRANSLATIONAL_SILENCING_OF_CERULOPLASMIN_EXPRESSION	REACTOME_L13A:MEDIATED_TRANSLATIONAL_SILENCING_OF_CERULOPLASMIN_EXPRESSION	0.83	>=0.20	ARFGAP2 (0.9)	MYBPC1 (0.8)	ENSG00000223842 (0.7)	EFEMP1 (0.7)	HARBI1 (0.6)	ENSG00000228536 (0.6)	FHIT (0.3)	CDH13 (0.3)	DGKZ (0.3)	NOVA1 (0.3)
REACTOME_3_:UTR:MEDIATED_TRANSLATIONAL_REGULATION	REACTOME_3_:UTR:MEDIATED_TRANSLATIONAL_REGULATION	0.83	>=0.20	ARFGAP2 (0.9)	MYBPC1 (0.8)	ENSG00000223842 (0.7)	EFEMP1 (0.7)	HARBI1 (0.6)	ENSG00000228536 (0.6)	FHIT (0.3)	CDH13 (0.3)	DGKZ (0.3)	NOVA1 (0.3)
GO:0009142	nucleoside triphosphate biosynthetic process	0.83	>=0.20	FHIT (2.0)	DGKZ (1.4)	TFCP2L1 (1.1)	C11orf49 (1.0)	MYBPC1 (0.8)	ENSG00000228392 (0.6)	HARBI1 (0.6)	FAT3 (0.4)	AMBRA1 (0.3)	DFNB31 (0.3)
GO:0033865	nucleoside bisphosphate metabolic process	0.83	>=0.20	LYPLAL1 (3.4)	FAT3 (1.0)	TFCP2L1 (0.8)	HARBI1 (0.7)	ENSG00000228536 (0.6)	EFEMP1 (0.5)	ENSG00000228392 (0.4)	FHIT (0.4)	SDC2 (0.2)	DFNB31 (0.2)
ENSG00000174227	PIGG PPI subnetwork	0.83	>=0.20	HARBI1 (1.6)	ENSG00000245311 (0.9)	CREB3L1 (0.8)	CDH13 (0.7)	ENSG00000228536 (0.5)	NOVA1 (0.5)	LYPLAL1 (0.3)	ARNTL2 (0.3)	EFEMP1 (0.2)	ENSG00000228392 (0.2)
REACTOME_SIGNALING_BY_BMP	REACTOME_SIGNALING_BY_BMP	0.83	>=0.20	TOX3 (2.3)	LTBP1 (2.0)	LRP4 (1.8)	AMBRA1 (0.9)	CHRM4 (0.9)	ENSG00000223842 (0.8)	SDC2 (0.8)	EFEMP1 (0.7)	DFNB31 (0.5)	MYBPC1 (0.3)
GO:0017148	negative regulation of translation	0.83	>=0.20	RAG2 (1.9)	CREB3L1 (1.3)	HARBI1 (0.8)	NSUN7 (0.8)	ATG13 (0.7)	ARHGAP1 (0.4)	NOVA1 (0.3)	DGKZ (0.3)	CBX4 (0.3)	TFCP2L1 (0.1)
ENSG00000004799	PDK4 PPI subnetwork	0.83	>=0.20	ATG13 (1.6)	ARFGAP2 (1.4)	ARHGAP1 (1.2)	FHIT (1.1)	TFCP2L1 (1.0)	AMBRA1 (1.0)	LRP4 (1.0)	LYPLAL1 (0.9)	ENSG00000228536 (0.9)	HARBI1 (0.8)
ENSG00000108671	PSMD11 PPI subnetwork	0.83	>=0.20	ARFGAP2 (2.3)	CKAP5 (1.8)	ENSG00000228536 (1.3)	HARBI1 (1.2)	CDH13 (0.6)	PACSIN3 (0.6)	ARHGAP1 (0.5)	ATG13 (0.3)	AMBRA1 (0.3)	TOX3 (0.3)
GO:0034614	cellular response to reactive oxygen species	0.83	>=0.20	HARBI1 (1.1)	CDH13 (0.9)	ENSG00000228392 (0.9)	TFCP2L1 (0.8)	FHIT (0.7)	RAG2 (0.6)	LYPLAL1 (0.6)	C11orf49 (0.5)	ATG13 (0.4)	ARFGAP2 (0.4)
GO:0035254	glutamate receptor binding	0.83	>=0.20	CHRM4 (3.0)	ENSG00000228536 (2.2)	DGKZ (1.6)	FOXL1 (1.1)	DFNB31 (1.1)	FAT3 (1.1)	AMBRA1 (0.8)	SDC2 (0.8)	ATG13 (0.7)	TFCP2L1 (0.5)
GO:0045076	regulation of interleukin-2 biosynthetic process	0.83	>=0.20	ENSG00000245311 (1.1)	C11orf49 (1.0)	ATG13 (1.0)	DFNB31 (0.8)	DDB2 (0.7)	LYPLAL1 (0.7)	ENSG00000228392 (0.7)	ARNTL2 (0.7)	ARFGAP2 (0.5)	NSUN7 (0.5)
ENSG00000174697	LEP PPI subnetwork	0.83	>=0.20	EFEMP1 (2.4)	ARHGAP1 (1.2)	F2 (1.1)	NSUN7 (1.0)	ENSG00000228392 (0.9)	NOX3 (0.9)	ARNTL2 (0.6)	ARFGAP2 (0.4)	LYPLAL1 (0.4)	LTBP1 (0.4)
ENSG00000146047	HIST1H2BA PPI subnetwork	0.83	>=0.20	SDC2 (1.3)	CBX4 (1.1)	ARNTL2 (1.0)	TFCP2L1 (0.8)	RAG2 (0.6)	ZNF408 (0.5)	F2 (0.4)	NSUN7 (0.4)	ENSG00000228392 (0.3)	MYBPC1 (0.3)
GO:0004702	receptor signaling protein serine/threonine kinase activity	0.83	>=0.20	DGKZ (2.7)	ENSG00000228536 (1.6)	EFEMP1 (1.6)	NOVA1 (1.4)	ARNTL2 (1.2)	TOX3 (0.8)	ENSG00000223842 (0.8)	LYPLAL1 (0.7)	ENSG00000245311 (0.6)	CHRM4 (0.5)
ENSG00000197122	SRC PPI subnetwork	0.83	>=0.20	DGKZ (3.0)	ARHGAP1 (2.4)	CBX4 (1.7)	CHRM4 (1.4)	AMBRA1 (1.4)	ARNTL2 (1.4)	CREB3L1 (1.2)	LRP4 (0.9)	EFEMP1 (0.7)	FOXL1 (0.7)
GO:0031644	regulation of neurological system process	0.83	>=0.20	CHRM4 (3.0)	NOVA1 (2.3)	DGKZ (1.4)	C11orf49 (1.3)	ENSG00000245311 (1.2)	DFNB31 (0.8)	FAT3 (0.7)	FOXL1 (0.6)	ENSG00000228536 (0.5)	ENSG00000223842 (0.4)
ENSG00000089737	DDX24 PPI subnetwork	0.83	>=0.20	ZNF408 (2.6)	ARFGAP2 (1.7)	CKAP5 (0.9)	AMBRA1 (0.8)	EFEMP1 (0.8)	FAT3 (0.6)	ENSG00000223842 (0.5)	TFCP2L1 (0.5)	NOVA1 (0.3)	PACSIN3 (0.2)
GO:0019233	sensory perception of pain	0.83	>=0.20	CHRM4 (1.7)	ENSG00000228536 (1.7)	DFNB31 (1.3)	HARBI1 (1.2)	FOXL1 (1.1)	FAT3 (1.1)	TFCP2L1 (1.0)	ARHGAP1 (0.7)	ATG13 (0.6)	C11orf49 (0.6)
ENSG00000145777	TSLP PPI subnetwork	0.83	>=0.20	EFEMP1 (2.3)	NSUN7 (1.3)	ENSG00000245311 (1.2)	ENSG00000228392 (1.1)	ARHGAP1 (1.1)	NOX3 (0.9)	ARNTL2 (0.8)	MYBPC1 (0.5)	ARFGAP2 (0.4)	F2 (0.1)
GO:0034332	adherens junction organization	0.84	>=0.20	FAT3 (2.5)	ENSG00000223842 (2.1)	CREB3L1 (1.2)	LRP4 (1.0)	ENSG00000228392 (1.0)	C11orf49 (0.9)	FHIT (0.9)	NOVA1 (0.8)	SDC2 (0.5)	MYBPC1 (0.4)
ENSG00000105963	ADAP1 PPI subnetwork	0.84	>=0.20	CBX4 (2.0)	RAG2 (1.8)	DGKZ (1.4)	ENSG00000228392 (1.3)	FHIT (1.1)	TFCP2L1 (0.9)	CHRM4 (0.7)	EFEMP1 (0.6)	NOX3 (0.5)	C11orf49 (0.5)
ENSG00000113520	IL4 PPI subnetwork	0.84	>=0.20	EFEMP1 (2.3)	NSUN7 (1.4)	ENSG00000228392 (1.2)	ENSG00000245311 (1.1)	ARNTL2 (0.8)	NOX3 (0.8)	ARHGAP1 (0.6)	MYBPC1 (0.3)	F2 (0.1)	ARFGAP2 (0.0)
GO:0048588	developmental cell growth	0.84	>=0.20	FAT3 (2.0)	NOX3 (1.0)	TOX3 (0.6)	ARNTL2 (0.5)	C11orf49 (0.5)	FOXL1 (0.5)	NOVA1 (0.4)	EFEMP1 (0.4)	ATG13 (0.3)	CREB3L1 (0.3)
GO:0065004	protein-DNA complex assembly	0.84	>=0.20	CBX4 (1.5)	ARNTL2 (0.8)	ENSG00000245311 (0.7)	NOX3 (0.5)	DDB2 (0.5)	CKAP5 (0.5)	FHIT (0.4)	RAG2 (0.3)	LYPLAL1 (0.3)	ZNF408 (0.2)
GO:0006023	aminoglycan biosynthetic process	0.84	>=0.20	LTBP1 (1.2)	ENSG00000245311 (1.1)	ARNTL2 (1.0)	CREB3L1 (0.9)	C11orf49 (0.8)	SDC2 (0.8)	ZNF408 (0.8)	EFEMP1 (0.7)	NOX3 (0.6)	AMBRA1 (0.5)
ENSG00000125482	TTF1 PPI subnetwork	0.84	>=0.20	HARBI1 (2.0)	NOX3 (1.1)	LYPLAL1 (0.9)	EFEMP1 (0.9)	RAG2 (0.8)	TFCP2L1 (0.8)	AMBRA1 (0.7)	DGKZ (0.6)	ZNF408 (0.5)	ARHGAP1 (0.4)
MP:0001764	abnormal homeostasis	0.84	>=0.20	ENSG00000228392 (1.6)	LYPLAL1 (1.3)	EFEMP1 (1.3)	F2 (1.2)	CDH13 (1.2)	ENSG00000228536 (1.0)	ENSG00000223842 (1.0)	FHIT (0.5)	ARNTL2 (0.4)	CHRM4 (0.3)
GO:0005871	kinesin complex	0.84	>=0.20	CKAP5 (4.0)	C11orf49 (2.4)	ATG13 (2.2)	ENSG00000223842 (1.2)	CBX4 (1.1)	PACSIN3 (1.1)	ARNTL2 (0.8)	RAG2 (0.7)	ENSG00000228536 (0.7)	CDH13 (0.5)
ENSG00000072062	PRKACA PPI subnetwork	0.84	>=0.20	DFNB31 (2.0)	CREB3L1 (1.5)	ARHGAP1 (1.4)	CHRM4 (1.2)	DGKZ (1.1)	MYBPC1 (0.9)	CDH13 (0.8)	ARFGAP2 (0.8)	LRP4 (0.5)	NOX3 (0.5)
MP:0001324	abnormal eye pigmentation	0.84	>=0.20	HARBI1 (2.3)	DFNB31 (1.7)	AMBRA1 (1.6)	ZNF408 (1.2)	C11orf49 (1.0)	DDB2 (0.8)	CBX4 (0.7)	ARHGAP1 (0.7)	ATG13 (0.6)	ENSG00000228536 (0.6)
KEGG_CYTOSOLIC_DNA_SENSING_PATHWAY	KEGG_CYTOSOLIC_DNA_SENSING_PATHWAY	0.84	>=0.20	HARBI1 (1.9)	NOX3 (1.5)	ENSG00000245311 (1.3)	ARNTL2 (1.3)	ARFGAP2 (0.9)	EFEMP1 (0.9)	CREB3L1 (0.7)	FHIT (0.4)	LRP4 (0.2)	ZNF408 (0.1)
ENSG00000204592	HLA-E PPI subnetwork	0.84	>=0.20	SDC2 (1.6)	CHRM4 (1.5)	AMBRA1 (1.0)	RAG2 (0.8)	NSUN7 (0.7)	DFNB31 (0.6)	PACSIN3 (0.5)	ENSG00000228536 (0.2)	NOX3 (0.2)	ENSG00000245311 (0.2)
ENSG00000067369	TP53BP1 PPI subnetwork	0.84	>=0.20	CKAP5 (2.1)	DDB2 (1.8)	FAT3 (1.5)	DGKZ (1.3)	RAG2 (0.8)	CHRM4 (0.7)	FOXL1 (0.6)	C11orf49 (0.5)	EFEMP1 (0.5)	TFCP2L1 (0.4)
GO:0042605	peptide antigen binding	0.84	>=0.20	CREB3L1 (1.7)	CHRM4 (1.6)	CBX4 (1.5)	ARNTL2 (1.1)	AMBRA1 (1.0)	DFNB31 (0.9)	ENSG00000245311 (0.7)	RAG2 (0.7)	CDH13 (0.5)	FHIT (0.4)
ENSG00000164399	IL3 PPI subnetwork	0.84	>=0.20	EFEMP1 (2.3)	NSUN7 (1.5)	ENSG00000228392 (1.4)	ARNTL2 (0.8)	ENSG00000245311 (0.8)	ARHGAP1 (0.7)	NOX3 (0.7)	DDB2 (0.4)	ARFGAP2 (0.4)	MYBPC1 (0.3)
GO:0034599	cellular response to oxidative stress	0.84	>=0.20	RAG2 (1.2)	C11orf49 (1.1)	CDH13 (1.0)	LYPLAL1 (1.0)	FHIT (0.9)	ATG13 (0.9)	ZNF408 (0.8)	TFCP2L1 (0.8)	HARBI1 (0.6)	ARHGAP1 (0.6)
GO:0016441	posttranscriptional gene silencing	0.84	>=0.20	ZNF408 (1.5)	NSUN7 (1.0)	DDB2 (0.8)	ARFGAP2 (0.8)	NOVA1 (0.7)	AMBRA1 (0.6)	ARHGAP1 (0.5)	FAT3 (0.5)	LTBP1 (0.4)	HARBI1 (0.2)
GO:0035194	posttranscriptional gene silencing by RNA	0.84	>=0.20	ZNF408 (1.5)	NSUN7 (1.0)	DDB2 (0.8)	ARFGAP2 (0.8)	NOVA1 (0.7)	AMBRA1 (0.6)	ARHGAP1 (0.5)	FAT3 (0.5)	LTBP1 (0.4)	HARBI1 (0.2)
GO:0005792	microsome	0.84	>=0.20	F2 (3.1)	LRP4 (1.0)	MYBPC1 (0.8)	SDC2 (0.8)	LTBP1 (0.6)	EFEMP1 (0.5)	ARFGAP2 (0.4)	PACSIN3 (0.3)	ENSG00000223842 (0.3)	NSUN7 (0.1)
GO:0044450	microtubule organizing center part	0.84	>=0.20	CKAP5 (3.6)	C11orf49 (2.0)	DDB2 (1.5)	NOX3 (1.2)	ARNTL2 (1.2)	CDH13 (0.5)	LRP4 (0.5)	PACSIN3 (0.3)	ATG13 (0.2)	ENSG00000228536 (0.2)
GO:0032271	regulation of protein polymerization	0.84	>=0.20	EFEMP1 (1.7)	ARNTL2 (1.1)	TFCP2L1 (1.0)	ENSG00000228392 (0.9)	C11orf49 (0.8)	RAG2 (0.7)	ARHGAP1 (0.5)	ZNF408 (0.5)	NOX3 (0.4)	FHIT (0.2)
ENSG00000196943	C14orf21 PPI subnetwork	0.84	>=0.20	ZNF408 (1.3)	NOX3 (0.9)	FAT3 (0.6)	ARFGAP2 (0.5)	FHIT (0.4)	EFEMP1 (0.4)	NSUN7 (0.4)	RAG2 (0.2)	MYBPC1 (0.0)	CKAP5 (0.0)
REACTOME_TERMINATION_OF_O:GLYCAN_BIOSYNTHESIS	REACTOME_TERMINATION_OF_O:GLYCAN_BIOSYNTHESIS	0.84	>=0.20	CREB3L1 (4.6)	TFCP2L1 (1.5)	DFNB31 (1.4)	TOX3 (1.2)	ENSG00000228536 (0.5)	C11orf49 (0.5)	FOXL1 (0.4)	F2 (0.4)	ZNF408 (0.3)	DDB2 (0.2)
MP:0002391	abnormal Peyer's patch germinal center morphology	0.84	>=0.20	ENSG00000228536 (2.0)	FHIT (1.4)	DDB2 (1.2)	ENSG00000223842 (1.0)	CDH13 (0.7)	ARHGAP1 (0.6)	ARNTL2 (0.4)	CREB3L1 (0.4)	CBX4 (0.3)	CHRM4 (0.3)
GO:0006888	ER to Golgi vesicle-mediated transport	0.84	>=0.20	ATG13 (3.0)	CREB3L1 (2.0)	HARBI1 (1.8)	ARFGAP2 (1.2)	ARHGAP1 (1.0)	DFNB31 (0.9)	C11orf49 (0.8)	CBX4 (0.6)	ENSG00000228536 (0.5)	ENSG00000245311 (0.5)
KEGG_GLYCOSPHINGOLIPID_BIOSYNTHESIS_GANGLIO_SERIES	KEGG_GLYCOSPHINGOLIPID_BIOSYNTHESIS_GANGLIO_SERIES	0.84	>=0.20	NOVA1 (2.0)	ATG13 (1.7)	CDH13 (1.6)	FHIT (1.0)	DGKZ (1.0)	CBX4 (1.0)	HARBI1 (0.9)	DFNB31 (0.9)	LRP4 (0.7)	FAT3 (0.7)
GO:0015838	betaine transport	0.84	>=0.20	CDH13 (1.5)	HARBI1 (1.5)	LYPLAL1 (1.4)	DDB2 (1.1)	NSUN7 (0.9)	DFNB31 (0.7)	FHIT (0.7)	TFCP2L1 (0.6)	DGKZ (0.4)	PACSIN3 (0.4)
GO:0015879	carnitine transport	0.84	>=0.20	CDH13 (1.5)	HARBI1 (1.5)	LYPLAL1 (1.4)	DDB2 (1.1)	NSUN7 (0.9)	DFNB31 (0.7)	FHIT (0.7)	TFCP2L1 (0.6)	DGKZ (0.4)	PACSIN3 (0.4)
GO:0007416	synapse assembly	0.84	>=0.20	C11orf49 (2.9)	NOVA1 (2.4)	FAT3 (2.4)	CHRM4 (1.5)	LRP4 (0.8)	ENSG00000228392 (0.7)	TOX3 (0.7)	CDH13 (0.6)	FHIT (0.4)	HARBI1 (0.4)
ENSG00000182872	RBM10 PPI subnetwork	0.84	>=0.20	DGKZ (2.3)	ZNF408 (2.0)	ARFGAP2 (1.7)	NOVA1 (1.6)	TOX3 (1.3)	AMBRA1 (1.1)	ATG13 (1.0)	CKAP5 (0.9)	NSUN7 (0.7)	PACSIN3 (0.7)
GO:0030659	cytoplasmic vesicle membrane	0.84	>=0.20	ARHGAP1 (2.1)	ARFGAP2 (1.7)	DFNB31 (1.7)	ATG13 (1.6)	ENSG00000228536 (1.5)	ENSG00000223842 (1.5)	CHRM4 (1.4)	CREB3L1 (1.4)	C11orf49 (1.2)	AMBRA1 (0.9)
REACTOME_VOLTAGE_GATED_POTASSIUM_CHANNELS	REACTOME_VOLTAGE_GATED_POTASSIUM_CHANNELS	0.84	>=0.20	CHRM4 (4.7)	FAT3 (2.2)	TFCP2L1 (1.0)	CDH13 (0.9)	DGKZ (0.8)	C11orf49 (0.7)	NOVA1 (0.7)	ATG13 (0.6)	DFNB31 (0.5)	CBX4 (0.5)
MP:0003324	increased liver adenoma incidence	0.84	>=0.20	FHIT (1.6)	PACSIN3 (1.0)	CBX4 (1.0)	CREB3L1 (0.7)	ENSG00000223842 (0.7)	C11orf49 (0.6)	ARNTL2 (0.6)	F2 (0.6)	CKAP5 (0.5)	CHRM4 (0.5)
GO:0004004	ATP-dependent RNA helicase activity	0.84	>=0.20	AMBRA1 (2.0)	RAG2 (1.9)	ZNF408 (1.0)	ENSG00000223842 (0.6)	CKAP5 (0.6)	TFCP2L1 (0.6)	ARFGAP2 (0.6)	CBX4 (0.5)	NSUN7 (0.4)	NOVA1 (0.4)
GO:0018904	organic ether metabolic process	0.84	>=0.20	F2 (1.4)	FHIT (1.0)	AMBRA1 (0.9)	ARFGAP2 (0.8)	NOVA1 (0.7)	ENSG00000228536 (0.7)	HARBI1 (0.7)	CHRM4 (0.6)	CBX4 (0.6)	ATG13 (0.5)
ENSG00000163811	WDR43 PPI subnetwork	0.84	>=0.20	ZNF408 (1.9)	ARFGAP2 (1.1)	TFCP2L1 (0.7)	RAG2 (0.5)	ENSG00000223842 (0.4)	EFEMP1 (0.4)	AMBRA1 (0.3)	CKAP5 (0.3)	FAT3 (0.2)	F2 (0.1)
ENSG00000093009	CDC45 PPI subnetwork	0.84	>=0.20	DDB2 (4.1)	NOX3 (1.3)	FOXL1 (1.2)	ARNTL2 (0.6)	ENSG00000245311 (0.3)	NOVA1 (0.3)	CHRM4 (0.1)	PACSIN3 (0.1)	ENSG00000228392 (0.1)	CKAP5 (0.0)
ENSG00000163161	ERCC3 PPI subnetwork	0.84	>=0.20	HARBI1 (2.3)	CKAP5 (1.4)	ZNF408 (1.3)	DDB2 (1.2)	DGKZ (1.1)	ARHGAP1 (0.9)	ATG13 (0.8)	ARFGAP2 (0.7)	AMBRA1 (0.6)	C11orf49 (0.5)
ENSG00000143858	SYT2 PPI subnetwork	0.84	>=0.20	C11orf49 (2.0)	ARNTL2 (1.9)	CHRM4 (1.8)	DGKZ (1.3)	ARHGAP1 (1.3)	NOVA1 (1.0)	CBX4 (1.0)	RAG2 (0.7)	FAT3 (0.6)	LYPLAL1 (0.5)
ENSG00000163082	SGPP2 PPI subnetwork	0.84	>=0.20	DFNB31 (2.0)	ARHGAP1 (1.4)	NOX3 (1.3)	ENSG00000245311 (1.1)	ENSG00000228392 (0.8)	CREB3L1 (0.8)	FOXL1 (0.5)	NSUN7 (0.5)	ARNTL2 (0.3)	FHIT (0.3)
ENSG00000134480	CCNH PPI subnetwork	0.84	>=0.20	HARBI1 (1.6)	ARHGAP1 (1.4)	DGKZ (1.3)	CKAP5 (1.2)	ZNF408 (1.2)	DDB2 (1.2)	ATG13 (1.1)	AMBRA1 (1.0)	C11orf49 (0.8)	ARFGAP2 (0.7)
ENSG00000130939	UBE4B PPI subnetwork	0.84	>=0.20	ARFGAP2 (3.2)	HARBI1 (1.8)	ARNTL2 (1.2)	ENSG00000245311 (0.9)	AMBRA1 (0.9)	ATG13 (0.8)	LYPLAL1 (0.8)	ZNF408 (0.7)	ENSG00000223842 (0.6)	ENSG00000228536 (0.6)
MP:0001005	abnormal retinal rod cell morphology	0.84	>=0.20	C11orf49 (1.9)	ZNF408 (1.4)	EFEMP1 (1.3)	ENSG00000228536 (1.0)	TFCP2L1 (0.9)	LRP4 (0.9)	FHIT (0.8)	SDC2 (0.7)	FAT3 (0.7)	DFNB31 (0.5)
ENSG00000132589	FLOT2 PPI subnetwork	0.84	>=0.20	LYPLAL1 (1.2)	CREB3L1 (1.1)	EFEMP1 (1.0)	FHIT (1.0)	TFCP2L1 (0.9)	DDB2 (0.8)	LTBP1 (0.6)	NOVA1 (0.5)	ZNF408 (0.5)	ARFGAP2 (0.4)
GO:0042094	interleukin-2 biosynthetic process	0.84	>=0.20	ENSG00000245311 (1.5)	C11orf49 (1.3)	ENSG00000228392 (1.1)	LYPLAL1 (0.9)	ARNTL2 (0.9)	DDB2 (0.8)	NSUN7 (0.8)	ATG13 (0.8)	DFNB31 (0.8)	ZNF408 (0.6)
ENSG00000149273	RPS3 PPI subnetwork	0.84	>=0.20	ARFGAP2 (1.6)	MYBPC1 (1.0)	EFEMP1 (1.0)	TFCP2L1 (0.7)	AMBRA1 (0.6)	ZNF408 (0.5)	ENSG00000223842 (0.4)	CKAP5 (0.3)	PACSIN3 (0.2)	HARBI1 (0.1)
ENSG00000174547	MRPL11 PPI subnetwork	0.84	>=0.20	LYPLAL1 (1.6)	CKAP5 (1.5)	AMBRA1 (1.3)	ATG13 (1.1)	FAT3 (1.1)	ARFGAP2 (1.0)	HARBI1 (0.8)	CHRM4 (0.8)	ARHGAP1 (0.8)	ENSG00000245311 (0.7)
ENSG00000168496	FEN1 PPI subnetwork	0.84	>=0.20	DDB2 (3.2)	DGKZ (1.5)	ARNTL2 (1.4)	ATG13 (0.9)	HARBI1 (0.9)	FOXL1 (0.7)	AMBRA1 (0.6)	CKAP5 (0.5)	ENSG00000228392 (0.5)	TFCP2L1 (0.4)
GO:0006415	translational termination	0.84	>=0.20	ENSG00000223842 (1.1)	FHIT (1.0)	ZNF408 (0.7)	TFCP2L1 (0.7)	MYBPC1 (0.6)	HARBI1 (0.5)	ENSG00000228536 (0.4)	ENSG00000228392 (0.3)	NOVA1 (0.2)	CHRM4 (0.1)
GO:2000243	positive regulation of reproductive process	0.84	>=0.20	ZNF408 (2.3)	AMBRA1 (1.8)	RAG2 (1.5)	ATG13 (1.3)	ARFGAP2 (1.2)	CBX4 (1.1)	HARBI1 (1.0)	DFNB31 (0.9)	PACSIN3 (0.7)	C11orf49 (0.7)
MP:0002064	seizures	0.84	>=0.20	NOVA1 (1.8)	ENSG00000228536 (1.5)	LRP4 (1.3)	C11orf49 (1.2)	FAT3 (1.0)	EFEMP1 (0.8)	CHRM4 (0.7)	DGKZ (0.6)	ENSG00000223842 (0.3)	AMBRA1 (0.3)
MP:0002090	abnormal vision	0.84	>=0.20	LYPLAL1 (2.2)	NOVA1 (1.3)	FHIT (1.1)	ENSG00000228392 (0.9)	CHRM4 (0.9)	TOX3 (0.8)	F2 (0.8)	SDC2 (0.8)	EFEMP1 (0.7)	ENSG00000245311 (0.6)
ENSG00000025293	PHF20 PPI subnetwork	0.84	>=0.20	ARFGAP2 (2.0)	AMBRA1 (1.5)	TFCP2L1 (1.3)	ZNF408 (1.1)	LTBP1 (0.9)	DDB2 (0.7)	RAG2 (0.7)	CKAP5 (0.5)	CBX4 (0.3)	NOX3 (0.3)
ENSG00000177425	PAWR PPI subnetwork	0.84	>=0.20	F2 (2.4)	CDH13 (2.1)	ZNF408 (1.9)	AMBRA1 (1.5)	LYPLAL1 (1.3)	TOX3 (1.2)	ENSG00000228392 (0.9)	CBX4 (0.9)	ARHGAP1 (0.8)	CREB3L1 (0.7)
ENSG00000168610	STAT3 PPI subnetwork	0.84	>=0.20	ENSG00000245311 (1.5)	NOX3 (1.3)	FOXL1 (1.2)	ARFGAP2 (1.1)	LTBP1 (0.9)	DDB2 (0.7)	ARNTL2 (0.7)	AMBRA1 (0.7)	EFEMP1 (0.6)	CBX4 (0.3)
ENSG00000198755	RPL10A PPI subnetwork	0.84	>=0.20	ZNF408 (2.0)	ARFGAP2 (1.0)	ENSG00000223842 (0.8)	AMBRA1 (0.7)	TFCP2L1 (0.7)	EFEMP1 (0.7)	PACSIN3 (0.5)	MYBPC1 (0.5)	HARBI1 (0.4)	NOVA1 (0.3)
ENSG00000185499	MUC1 PPI subnetwork	0.84	>=0.20	NOVA1 (2.1)	CREB3L1 (1.6)	AMBRA1 (1.4)	EFEMP1 (1.2)	CDH13 (0.8)	LRP4 (0.8)	LTBP1 (0.7)	ARFGAP2 (0.6)	ATG13 (0.3)	ARHGAP1 (0.3)
ENSG00000177688	SUMO4 PPI subnetwork	0.84	>=0.20	AMBRA1 (2.0)	CBX4 (1.7)	MYBPC1 (1.2)	CKAP5 (0.7)	ARNTL2 (0.7)	TOX3 (0.6)	C11orf49 (0.5)	NSUN7 (0.5)	NOX3 (0.5)	HARBI1 (0.4)
GO:0009617	response to bacterium	0.84	>=0.20	ENSG00000245311 (1.9)	ARNTL2 (1.7)	ENSG00000228392 (1.2)	ENSG00000228536 (1.0)	HARBI1 (0.9)	CDH13 (0.8)	RAG2 (0.6)	CBX4 (0.5)	DDB2 (0.3)	F2 (0.3)
ENSG00000162702	ZNF281 PPI subnetwork	0.84	>=0.20	ENSG00000228536 (0.9)	CKAP5 (0.7)	DDB2 (0.6)	HARBI1 (0.4)	ENSG00000245311 (0.4)	SDC2 (0.4)	LYPLAL1 (0.3)	PACSIN3 (0.2)	ENSG00000223842 (0.2)	ARNTL2 (0.1)
GO:0015020	glucuronosyltransferase activity	0.84	>=0.20	ZNF408 (1.3)	ARHGAP1 (1.3)	FHIT (1.2)	CREB3L1 (1.1)	HARBI1 (0.9)	LTBP1 (0.9)	SDC2 (0.9)	AMBRA1 (0.9)	CDH13 (0.8)	F2 (0.7)
ENSG00000170345	FOS PPI subnetwork	0.84	>=0.20	CBX4 (2.4)	DGKZ (1.9)	CREB3L1 (1.8)	ARNTL2 (1.3)	ENSG00000223842 (1.0)	ENSG00000228536 (0.9)	AMBRA1 (0.8)	HARBI1 (0.4)	ENSG00000228392 (0.3)	TOX3 (0.3)
GO:0030041	actin filament polymerization	0.84	>=0.20	ARNTL2 (1.4)	EFEMP1 (1.1)	TFCP2L1 (1.0)	ARHGAP1 (0.9)	ENSG00000228392 (0.7)	C11orf49 (0.4)	ZNF408 (0.4)	RAG2 (0.3)	NOVA1 (0.3)	CHRM4 (0.1)
GO:0009100	glycoprotein metabolic process	0.84	>=0.20	CREB3L1 (3.2)	ATG13 (1.3)	ENSG00000245311 (1.3)	HARBI1 (1.3)	ARHGAP1 (1.0)	NOVA1 (0.7)	EFEMP1 (0.5)	ZNF408 (0.4)	AMBRA1 (0.3)	TFCP2L1 (0.3)
GO:0042035	regulation of cytokine biosynthetic process	0.84	>=0.20	ENSG00000245311 (2.1)	CDH13 (0.9)	NSUN7 (0.6)	ARFGAP2 (0.5)	ARNTL2 (0.5)	DFNB31 (0.4)	CBX4 (0.4)	C11orf49 (0.3)	ENSG00000223842 (0.2)	DGKZ (0.2)
MP:0008682	decreased interleukin-17 secretion	0.84	>=0.20	NOVA1 (1.4)	ARNTL2 (1.4)	CDH13 (0.8)	ENSG00000228392 (0.7)	FOXL1 (0.7)	ARFGAP2 (0.5)	AMBRA1 (0.5)	ENSG00000223842 (0.5)	NSUN7 (0.5)	MYBPC1 (0.3)
ENSG00000164815	ORC5 PPI subnetwork	0.84	>=0.20	DDB2 (2.8)	ARNTL2 (1.0)	CKAP5 (0.9)	NOX3 (0.9)	NOVA1 (0.9)	ENSG00000245311 (0.6)	FOXL1 (0.3)	ENSG00000228536 (0.2)	LYPLAL1 (0.0)	CBX4 (-0.0)
GO:0060338	regulation of type I interferon-mediated signaling pathway	0.84	>=0.20	NSUN7 (1.6)	AMBRA1 (1.5)	ENSG00000245311 (1.4)	CDH13 (0.9)	ENSG00000228392 (0.7)	ARNTL2 (0.7)	HARBI1 (0.2)	NOVA1 (0.2)	CREB3L1 (0.1)	NOX3 (0.1)
ENSG00000152056	AP1S3 PPI subnetwork	0.84	>=0.20	ARHGAP1 (3.4)	SDC2 (1.6)	ARFGAP2 (1.3)	DGKZ (0.9)	NOVA1 (0.8)	TOX3 (0.8)	RAG2 (0.8)	NOX3 (0.8)	ZNF408 (0.6)	ENSG00000223842 (0.6)
GO:0032024	positive regulation of insulin secretion	0.84	>=0.20	HARBI1 (2.0)	TOX3 (1.9)	ATG13 (1.2)	LYPLAL1 (1.1)	C11orf49 (1.0)	NOX3 (1.0)	ZNF408 (0.8)	NSUN7 (0.7)	ARFGAP2 (0.6)	CBX4 (0.5)
ENSG00000129351	ILF3 PPI subnetwork	0.84	>=0.20	ARHGAP1 (1.7)	AMBRA1 (1.5)	ZNF408 (1.5)	EFEMP1 (1.2)	C11orf49 (1.2)	ARFGAP2 (1.0)	DGKZ (0.8)	CKAP5 (0.6)	TOX3 (0.6)	SDC2 (0.6)
ENSG00000118260	CREB1 PPI subnetwork	0.84	>=0.20	DGKZ (2.8)	ARFGAP2 (1.3)	CDH13 (1.3)	FOXL1 (1.2)	CREB3L1 (1.2)	ENSG00000223842 (1.2)	CBX4 (1.0)	CKAP5 (0.9)	AMBRA1 (0.8)	TFCP2L1 (0.7)
ENSG00000178568	ERBB4 PPI subnetwork	0.84	>=0.20	ARNTL2 (1.7)	ARHGAP1 (1.5)	DFNB31 (1.3)	LTBP1 (1.3)	ENSG00000245311 (1.1)	ENSG00000228392 (1.1)	FOXL1 (1.0)	AMBRA1 (0.9)	PACSIN3 (0.7)	ATG13 (0.6)
ENSG00000157388	CACNA1D PPI subnetwork	0.84	>=0.20	DGKZ (3.0)	FOXL1 (2.3)	RAG2 (1.6)	MYBPC1 (0.9)	CHRM4 (0.8)	ENSG00000228536 (0.8)	DDB2 (0.7)	ENSG00000223842 (0.7)	ARFGAP2 (0.6)	C11orf49 (0.6)
ENSG00000115705	TPO PPI subnetwork	0.84	>=0.20	EFEMP1 (1.9)	NSUN7 (1.7)	ENSG00000228392 (1.1)	ENSG00000245311 (1.0)	ARHGAP1 (0.8)	ARNTL2 (0.7)	NOX3 (0.7)	ARFGAP2 (0.3)	LRP4 (0.3)	MYBPC1 (0.2)
MP:0002885	abnormal AMPA-mediated synaptic currents	0.84	>=0.20	CHRM4 (3.9)	NOVA1 (3.5)	FOXL1 (1.6)	NOX3 (1.5)	CBX4 (1.2)	DGKZ (1.1)	C11orf49 (1.0)	NSUN7 (0.5)	TFCP2L1 (0.4)	ARNTL2 (0.3)
ENSG00000096696	DSP PPI subnetwork	0.84	>=0.20	ARNTL2 (2.6)	TFCP2L1 (1.6)	C11orf49 (1.2)	MYBPC1 (1.0)	HARBI1 (0.8)	ARFGAP2 (0.7)	ENSG00000223842 (0.7)	ATG13 (0.7)	ARHGAP1 (0.7)	PACSIN3 (0.7)
GO:0006446	regulation of translational initiation	0.84	>=0.20	HARBI1 (2.6)	NSUN7 (1.5)	ATG13 (1.5)	ARFGAP2 (1.2)	RAG2 (0.8)	ENSG00000228392 (0.6)	PACSIN3 (0.3)	EFEMP1 (0.2)	DDB2 (0.2)	TFCP2L1 (0.1)
ENSG00000164934	DCAF13 PPI subnetwork	0.84	>=0.20	ZNF408 (1.8)	ARFGAP2 (1.0)	TFCP2L1 (0.8)	HARBI1 (0.5)	EFEMP1 (0.5)	CKAP5 (0.3)	AMBRA1 (0.3)	RAG2 (0.2)	CDH13 (0.2)	ENSG00000223842 (0.2)
GO:0000387	spliceosomal snRNP assembly	0.84	>=0.20	HARBI1 (2.2)	ZNF408 (2.0)	C11orf49 (2.0)	ARFGAP2 (1.4)	ENSG00000228392 (1.1)	AMBRA1 (1.0)	RAG2 (0.9)	CKAP5 (0.6)	ARHGAP1 (0.5)	TOX3 (0.4)
ENSG00000074201	CLNS1A PPI subnetwork	0.84	>=0.20	LTBP1 (1.7)	NOVA1 (1.6)	CKAP5 (1.2)	ZNF408 (1.2)	C11orf49 (1.1)	TOX3 (1.0)	ARFGAP2 (0.9)	AMBRA1 (0.9)	HARBI1 (0.8)	ENSG00000245311 (0.5)
GO:0001825	blastocyst formation	0.84	>=0.20	ENSG00000228392 (2.7)	PACSIN3 (1.9)	TFCP2L1 (1.5)	ZNF408 (1.4)	DGKZ (0.9)	CBX4 (0.7)	ARNTL2 (0.5)	LYPLAL1 (0.4)	CHRM4 (0.3)	ENSG00000223842 (0.2)
REACTOME_RECYCLING_PATHWAY_OF_L1	REACTOME_RECYCLING_PATHWAY_OF_L1	0.84	>=0.20	ARHGAP1 (1.8)	TFCP2L1 (1.6)	CKAP5 (1.5)	DGKZ (1.3)	ENSG00000223842 (1.1)	AMBRA1 (0.9)	FOXL1 (0.9)	CHRM4 (0.7)	ENSG00000228536 (0.7)	FAT3 (0.6)
GO:0031098	stress-activated protein kinase signaling cascade	0.84	>=0.20	ENSG00000223842 (2.2)	DGKZ (2.1)	ENSG00000228392 (1.9)	ARNTL2 (1.7)	ATG13 (1.4)	ENSG00000245311 (1.2)	PACSIN3 (1.1)	AMBRA1 (1.0)	ARHGAP1 (0.9)	HARBI1 (0.9)
ENSG00000105993	DNAJB6 PPI subnetwork	0.84	>=0.20	ARFGAP2 (4.0)	AMBRA1 (2.1)	DDB2 (1.9)	ZNF408 (1.5)	HARBI1 (1.5)	PACSIN3 (1.4)	C11orf49 (1.2)	ATG13 (1.2)	DGKZ (0.7)	LYPLAL1 (0.7)
REACTOME_IONOTROPIC_ACTIVITY_OF_KAINATE_RECEPTORS	REACTOME_IONOTROPIC_ACTIVITY_OF_KAINATE_RECEPTORS	0.84	>=0.20	CHRM4 (2.8)	NOVA1 (2.6)	TOX3 (1.9)	DGKZ (1.6)	NSUN7 (1.4)	HARBI1 (1.1)	C11orf49 (1.0)	FAT3 (0.9)	LTBP1 (0.9)	ARNTL2 (0.8)
REACTOME_ACTIVATION_OF_CA:PERMEABLE_KAINATE_RECEPTOR	REACTOME_ACTIVATION_OF_CA:PERMEABLE_KAINATE_RECEPTOR	0.84	>=0.20	CHRM4 (2.8)	NOVA1 (2.6)	TOX3 (1.9)	DGKZ (1.6)	NSUN7 (1.4)	HARBI1 (1.1)	C11orf49 (1.0)	FAT3 (0.9)	LTBP1 (0.9)	ARNTL2 (0.8)
ENSG00000142224	IL19 PPI subnetwork	0.84	>=0.20	EFEMP1 (2.2)	NSUN7 (1.6)	ENSG00000228392 (1.2)	ENSG00000245311 (1.1)	NOX3 (0.7)	ARNTL2 (0.7)	ARHGAP1 (0.6)	MYBPC1 (0.4)	ARFGAP2 (0.2)	F2 (0.1)
ENSG00000104432	IL7 PPI subnetwork	0.84	>=0.20	EFEMP1 (2.2)	NSUN7 (1.6)	ENSG00000228392 (1.2)	ENSG00000245311 (1.1)	NOX3 (0.7)	ARNTL2 (0.7)	ARHGAP1 (0.6)	MYBPC1 (0.4)	ARFGAP2 (0.2)	F2 (0.1)
ENSG00000128342	LIF PPI subnetwork	0.84	>=0.20	EFEMP1 (2.2)	NSUN7 (1.6)	ENSG00000228392 (1.2)	ENSG00000245311 (1.1)	NOX3 (0.7)	ARNTL2 (0.7)	ARHGAP1 (0.6)	MYBPC1 (0.4)	ARFGAP2 (0.2)	F2 (0.1)
ENSG00000182393	IL29 PPI subnetwork	0.84	>=0.20	EFEMP1 (2.2)	NSUN7 (1.6)	ENSG00000228392 (1.2)	ENSG00000245311 (1.1)	NOX3 (0.7)	ARNTL2 (0.7)	ARHGAP1 (0.6)	MYBPC1 (0.4)	ARFGAP2 (0.2)	F2 (0.1)
ENSG00000183709	IL28A PPI subnetwork	0.84	>=0.20	EFEMP1 (2.2)	NSUN7 (1.6)	ENSG00000228392 (1.2)	ENSG00000245311 (1.1)	NOX3 (0.7)	ARNTL2 (0.7)	ARHGAP1 (0.6)	MYBPC1 (0.4)	ARFGAP2 (0.2)	F2 (0.1)
ENSG00000147896	IFNK PPI subnetwork	0.84	>=0.20	EFEMP1 (2.2)	NSUN7 (1.6)	ENSG00000228392 (1.2)	ENSG00000245311 (1.1)	NOX3 (0.7)	ARNTL2 (0.7)	ARHGAP1 (0.6)	MYBPC1 (0.4)	ARFGAP2 (0.2)	F2 (0.1)
ENSG00000138684	IL21 PPI subnetwork	0.84	>=0.20	EFEMP1 (2.2)	NSUN7 (1.6)	ENSG00000228392 (1.2)	ENSG00000245311 (1.1)	NOX3 (0.7)	ARNTL2 (0.7)	ARHGAP1 (0.6)	MYBPC1 (0.4)	ARFGAP2 (0.2)	F2 (0.1)
ENSG00000145839	IL9 PPI subnetwork	0.84	>=0.20	EFEMP1 (2.2)	NSUN7 (1.6)	ENSG00000228392 (1.2)	ENSG00000245311 (1.1)	NOX3 (0.7)	ARNTL2 (0.7)	ARHGAP1 (0.6)	MYBPC1 (0.4)	ARFGAP2 (0.2)	F2 (0.1)
ENSG00000177047	IFNW1 PPI subnetwork	0.84	>=0.20	EFEMP1 (2.2)	NSUN7 (1.6)	ENSG00000228392 (1.2)	ENSG00000245311 (1.1)	NOX3 (0.7)	ARNTL2 (0.7)	ARHGAP1 (0.6)	MYBPC1 (0.4)	ARFGAP2 (0.2)	F2 (0.1)
ENSG00000164136	IL15 PPI subnetwork	0.84	>=0.20	EFEMP1 (2.2)	NSUN7 (1.6)	ENSG00000228392 (1.2)	ENSG00000245311 (1.1)	NOX3 (0.7)	ARNTL2 (0.7)	ARHGAP1 (0.6)	MYBPC1 (0.4)	ARFGAP2 (0.2)	F2 (0.1)
ENSG00000162892	IL24 PPI subnetwork	0.84	>=0.20	EFEMP1 (2.2)	NSUN7 (1.6)	ENSG00000228392 (1.2)	ENSG00000245311 (1.1)	NOX3 (0.7)	ARNTL2 (0.7)	ARHGAP1 (0.6)	MYBPC1 (0.4)	ARFGAP2 (0.2)	F2 (0.1)
ENSG00000111536	IL26 PPI subnetwork	0.84	>=0.20	EFEMP1 (2.2)	NSUN7 (1.6)	ENSG00000228392 (1.2)	ENSG00000245311 (1.1)	NOX3 (0.7)	ARNTL2 (0.7)	ARHGAP1 (0.6)	MYBPC1 (0.4)	ARFGAP2 (0.2)	F2 (0.1)
ENSG00000197110	IL28B PPI subnetwork	0.84	>=0.20	EFEMP1 (2.2)	NSUN7 (1.6)	ENSG00000228392 (1.2)	ENSG00000245311 (1.1)	NOX3 (0.7)	ARNTL2 (0.7)	ARHGAP1 (0.6)	MYBPC1 (0.4)	ARFGAP2 (0.2)	F2 (0.1)
ENSG00000184995	IFNE PPI subnetwork	0.84	>=0.20	EFEMP1 (2.2)	NSUN7 (1.6)	ENSG00000228392 (1.2)	ENSG00000245311 (1.1)	NOX3 (0.7)	ARNTL2 (0.7)	ARHGAP1 (0.6)	MYBPC1 (0.4)	ARFGAP2 (0.2)	F2 (0.1)
MP:0008499	increased IgG1 level	0.84	>=0.20	DDB2 (3.6)	ENSG00000228536 (1.7)	ENSG00000245311 (1.2)	LYPLAL1 (0.5)	DGKZ (0.5)	EFEMP1 (0.3)	ENSG00000223842 (0.3)	NOVA1 (0.0)	ARNTL2 (-0.0)	MYBPC1 (-0.1)
ENSG00000114812	VIPR1 PPI subnetwork	0.84	>=0.20	DGKZ (2.2)	TOX3 (1.9)	LYPLAL1 (1.5)	NOVA1 (1.2)	SDC2 (0.9)	FHIT (0.9)	ENSG00000245311 (0.7)	CREB3L1 (0.5)	NOX3 (0.3)	EFEMP1 (0.3)
GO:0042598	vesicular fraction	0.84	>=0.20	F2 (3.1)	MYBPC1 (0.9)	LRP4 (0.9)	SDC2 (0.7)	LTBP1 (0.5)	PACSIN3 (0.4)	EFEMP1 (0.4)	ARFGAP2 (0.3)	ENSG00000223842 (0.3)	NSUN7 (0.1)
MP:0005312	pericardial effusion	0.84	>=0.20	ARHGAP1 (2.2)	LTBP1 (1.8)	AMBRA1 (1.2)	FAT3 (0.8)	CKAP5 (0.7)	CDH13 (0.7)	CBX4 (0.6)	TOX3 (0.5)	LRP4 (0.4)	ENSG00000228392 (0.4)
ENSG00000127318	IL22 PPI subnetwork	0.84	>=0.20	EFEMP1 (2.1)	NSUN7 (1.6)	ENSG00000228392 (1.3)	ENSG00000245311 (0.9)	NOX3 (0.7)	ARHGAP1 (0.7)	ARNTL2 (0.5)	MYBPC1 (0.3)	ARFGAP2 (0.3)	F2 (0.2)
ENSG00000105404	RABAC1 PPI subnetwork	0.84	>=0.20	ATG13 (2.8)	LYPLAL1 (1.9)	C11orf49 (1.6)	ARHGAP1 (1.1)	TOX3 (0.7)	HARBI1 (0.7)	DGKZ (0.6)	CREB3L1 (0.5)	ENSG00000228536 (0.4)	NOVA1 (0.3)
MP:0008254	increased megakaryocyte cell number	0.84	>=0.20	NOX3 (2.7)	ARHGAP1 (2.2)	LRP4 (1.1)	F2 (0.9)	ZNF408 (0.8)	NOVA1 (0.6)	AMBRA1 (0.5)	TFCP2L1 (0.5)	TOX3 (0.4)	DGKZ (0.2)
ENSG00000181061	HIGD1A PPI subnetwork	0.84	>=0.20	ARFGAP2 (3.5)	AMBRA1 (1.6)	LYPLAL1 (1.4)	DDB2 (1.0)	RAG2 (1.0)	CDH13 (0.9)	PACSIN3 (0.7)	SDC2 (0.7)	ENSG00000228536 (0.4)	C11orf49 (0.4)
ENSG00000105671	DDX49 PPI subnetwork	0.84	>=0.20	ARFGAP2 (1.8)	ZNF408 (1.4)	CKAP5 (1.1)	PACSIN3 (0.9)	TFCP2L1 (0.8)	NOX3 (0.8)	HARBI1 (0.6)	EFEMP1 (0.4)	FAT3 (0.2)	F2 (0.1)
MP:0005668	decreased circulating leptin level	0.84	>=0.20	NOVA1 (1.7)	ATG13 (1.7)	ENSG00000228536 (1.5)	ARFGAP2 (1.4)	CHRM4 (1.4)	ARHGAP1 (1.0)	ENSG00000245311 (0.8)	F2 (0.6)	TFCP2L1 (0.5)	EFEMP1 (0.5)
ENSG00000075884	ARHGAP15 PPI subnetwork	0.84	>=0.20	CKAP5 (1.3)	ZNF408 (1.1)	TFCP2L1 (0.8)	NSUN7 (0.7)	ARFGAP2 (0.5)	ENSG00000223842 (0.5)	FAT3 (0.5)	MYBPC1 (0.4)	LYPLAL1 (0.4)	RAG2 (0.0)
GO:0006353	transcription termination, DNA-dependent	0.84	>=0.20	HARBI1 (1.4)	ZNF408 (1.4)	NSUN7 (1.0)	ARFGAP2 (0.6)	NOX3 (0.5)	ARNTL2 (0.4)	C11orf49 (0.4)	RAG2 (0.3)	ENSG00000228392 (0.3)	EFEMP1 (0.2)
GO:0008186	RNA-dependent ATPase activity	0.84	>=0.20	RAG2 (1.8)	AMBRA1 (1.8)	ZNF408 (0.9)	ARFGAP2 (0.9)	ENSG00000223842 (0.7)	TFCP2L1 (0.6)	CKAP5 (0.5)	NOVA1 (0.5)	DDB2 (0.4)	CBX4 (0.3)
ENSG00000085733	CTTN PPI subnetwork	0.84	>=0.20	DGKZ (2.3)	ARHGAP1 (2.2)	CBX4 (1.9)	C11orf49 (1.7)	CHRM4 (1.5)	CKAP5 (1.0)	FAT3 (1.0)	CREB3L1 (0.9)	FOXL1 (0.8)	SDC2 (0.7)
ENSG00000114450	GNB4 PPI subnetwork	0.85	>=0.20	NSUN7 (1.4)	DFNB31 (0.8)	SDC2 (0.6)	ENSG00000223842 (0.6)	ENSG00000228536 (0.6)	CDH13 (0.4)	ATG13 (0.4)	NOVA1 (0.4)	NOX3 (0.3)	LRP4 (0.3)
GO:0042440	pigment metabolic process	0.85	>=0.20	ENSG00000223842 (1.9)	FHIT (1.2)	ENSG00000228392 (1.1)	DDB2 (1.0)	HARBI1 (0.8)	LYPLAL1 (0.8)	CBX4 (0.6)	DFNB31 (0.4)	ZNF408 (0.4)	F2 (0.3)
GO:0043218	compact myelin	0.85	>=0.20	EFEMP1 (3.5)	ENSG00000245311 (1.6)	LRP4 (1.3)	NOVA1 (1.0)	NSUN7 (0.8)	PACSIN3 (0.8)	FHIT (0.6)	CHRM4 (0.6)	MYBPC1 (0.4)	ENSG00000228536 (0.3)
ENSG00000166598	HSP90B1 PPI subnetwork	0.85	>=0.20	F2 (2.3)	SDC2 (2.2)	LRP4 (1.9)	AMBRA1 (1.3)	ATG13 (1.3)	LTBP1 (1.3)	FAT3 (0.9)	CBX4 (0.7)	ENSG00000228536 (0.4)	CDH13 (0.2)
GO:0008395	steroid hydroxylase activity	0.85	>=0.20	FHIT (1.5)	DFNB31 (1.2)	EFEMP1 (1.0)	F2 (0.9)	ENSG00000228392 (0.5)	NSUN7 (0.4)	PACSIN3 (0.4)	MYBPC1 (0.3)	ENSG00000245311 (0.2)	ARNTL2 (0.2)
ENSG00000128266	GNAZ PPI subnetwork	0.85	>=0.20	CHRM4 (2.2)	FHIT (1.7)	TFCP2L1 (1.3)	ENSG00000223842 (1.3)	FAT3 (1.1)	CBX4 (0.9)	AMBRA1 (0.7)	NSUN7 (0.6)	LYPLAL1 (0.6)	DFNB31 (0.2)
ENSG00000010810	FYN PPI subnetwork	0.85	>=0.20	CHRM4 (1.5)	FAT3 (1.4)	ENSG00000228392 (1.1)	NOVA1 (1.0)	DGKZ (0.9)	LTBP1 (0.8)	ARHGAP1 (0.7)	ENSG00000245311 (0.7)	ARNTL2 (0.3)	NSUN7 (0.3)
ENSG00000188342	GTF2F2 PPI subnetwork	0.85	>=0.20	ARFGAP2 (1.4)	ARHGAP1 (1.4)	ZNF408 (1.3)	AMBRA1 (0.9)	CBX4 (0.7)	CKAP5 (0.6)	C11orf49 (0.6)	EFEMP1 (0.6)	DGKZ (0.4)	RAG2 (0.4)
ENSG00000058668	ATP2B4 PPI subnetwork	0.85	>=0.20	CHRM4 (2.9)	FOXL1 (1.9)	TFCP2L1 (1.8)	DGKZ (1.6)	C11orf49 (1.4)	PACSIN3 (1.3)	ENSG00000228536 (1.0)	TOX3 (1.0)	CREB3L1 (0.9)	ARFGAP2 (0.8)
GO:0007249	I-kappaB kinase/NF-kappaB cascade	0.85	>=0.20	ENSG00000228536 (1.8)	ENSG00000228392 (1.2)	DDB2 (1.1)	ARNTL2 (0.9)	PACSIN3 (0.9)	C11orf49 (0.8)	ZNF408 (0.8)	HARBI1 (0.8)	ENSG00000223842 (0.6)	EFEMP1 (0.3)
GO:0016887	ATPase activity	0.85	>=0.20	CKAP5 (2.9)	AMBRA1 (1.6)	ARFGAP2 (1.5)	ATG13 (1.4)	NOX3 (0.9)	ENSG00000223842 (0.7)	FAT3 (0.6)	ENSG00000228536 (0.6)	DDB2 (0.6)	RAG2 (0.3)
ENSG00000109911	ELP4 PPI subnetwork	0.85	>=0.20	HARBI1 (2.8)	CBX4 (2.6)	ZNF408 (2.0)	C11orf49 (2.0)	LYPLAL1 (1.7)	ARFGAP2 (1.2)	DDB2 (1.0)	ATG13 (1.0)	ARHGAP1 (0.8)	FHIT (0.8)
ENSG00000071082	RPL31 PPI subnetwork	0.85	>=0.20	EFEMP1 (1.3)	ARFGAP2 (1.0)	MYBPC1 (0.9)	DGKZ (0.6)	NOVA1 (0.5)	TFCP2L1 (0.4)	FHIT (0.2)	CBX4 (0.1)	TOX3 (0.1)	SDC2 (0.0)
ENSG00000049541	RFC2 PPI subnetwork	0.85	>=0.20	DDB2 (4.6)	CKAP5 (1.8)	CDH13 (1.2)	ARNTL2 (0.6)	ENSG00000245311 (0.6)	EFEMP1 (0.4)	NOX3 (0.4)	ENSG00000228536 (0.4)	AMBRA1 (0.3)	NOVA1 (0.2)
ENSG00000130427	EPO PPI subnetwork	0.85	>=0.20	EFEMP1 (2.1)	NSUN7 (1.6)	ENSG00000245311 (1.2)	ENSG00000228392 (0.9)	ARNTL2 (0.7)	NOX3 (0.7)	ARHGAP1 (0.6)	MYBPC1 (0.4)	ARFGAP2 (0.2)	F2 (0.1)
ENSG00000153827	TRIP12 PPI subnetwork	0.85	>=0.20	NOX3 (2.1)	ARHGAP1 (1.6)	ARFGAP2 (1.0)	ATG13 (1.0)	TOX3 (0.7)	FOXL1 (0.5)	AMBRA1 (0.5)	PACSIN3 (0.4)	ENSG00000228536 (0.4)	DGKZ (0.2)
MP:0004101	abnormal brain interneuron morphology	0.85	>=0.20	FAT3 (3.0)	MYBPC1 (1.1)	TOX3 (1.1)	FHIT (0.9)	CREB3L1 (0.9)	NSUN7 (0.7)	ENSG00000223842 (0.7)	ENSG00000228536 (0.7)	NOVA1 (0.5)	CHRM4 (0.4)
ENSG00000105618	PRPF31 PPI subnetwork	0.85	>=0.20	ARFGAP2 (2.9)	ZNF408 (2.5)	AMBRA1 (2.1)	CKAP5 (2.1)	C11orf49 (0.9)	ATG13 (0.6)	ARHGAP1 (0.6)	LTBP1 (0.5)	TFCP2L1 (0.4)	RAG2 (0.4)
GO:0046209	nitric oxide metabolic process	0.85	>=0.20	CDH13 (2.4)	ENSG00000223842 (1.8)	ENSG00000245311 (1.4)	ENSG00000228392 (1.2)	ENSG00000228536 (0.8)	PACSIN3 (0.6)	LYPLAL1 (0.4)	NOVA1 (0.3)	EFEMP1 (-0.0)	RAG2 (-0.1)
MP:0009745	abnormal behavioral response to xenobiotic	0.85	>=0.20	NOVA1 (2.1)	CHRM4 (1.7)	FAT3 (1.1)	LRP4 (0.9)	FOXL1 (0.8)	NOX3 (0.8)	CREB3L1 (0.6)	HARBI1 (0.5)	CBX4 (0.5)	ENSG00000223842 (0.4)
ENSG00000171223	JUNB PPI subnetwork	0.85	>=0.20	ENSG00000223842 (1.2)	HARBI1 (1.0)	AMBRA1 (0.9)	NSUN7 (0.9)	CHRM4 (0.9)	ATG13 (0.9)	LYPLAL1 (0.8)	ARNTL2 (0.7)	ENSG00000228392 (0.5)	CREB3L1 (0.5)
ENSG00000119414	PPP6C PPI subnetwork	0.85	>=0.20	ARFGAP2 (2.0)	F2 (2.0)	AMBRA1 (1.8)	PACSIN3 (1.5)	ARNTL2 (1.2)	LYPLAL1 (1.1)	CKAP5 (1.1)	ARHGAP1 (1.0)	NOX3 (0.9)	ZNF408 (0.9)
GO:0000959	mitochondrial RNA metabolic process	0.85	>=0.20	HARBI1 (2.8)	ZNF408 (2.7)	LYPLAL1 (2.3)	AMBRA1 (1.0)	DFNB31 (0.9)	CDH13 (0.7)	CHRM4 (0.5)	NSUN7 (0.4)	CBX4 (0.4)	ENSG00000245311 (0.2)
GO:0007626	locomotory behavior	0.85	>=0.20	CHRM4 (2.7)	ENSG00000245311 (1.6)	DFNB31 (1.5)	CDH13 (1.0)	NOX3 (0.8)	FAT3 (0.8)	C11orf49 (0.6)	NSUN7 (0.5)	FOXL1 (0.4)	NOVA1 (0.4)
ENSG00000117906	RCN2 PPI subnetwork	0.85	>=0.20	ATG13 (1.8)	SDC2 (1.7)	AMBRA1 (1.4)	DFNB31 (1.3)	CBX4 (1.3)	ENSG00000228536 (0.9)	LTBP1 (0.9)	LRP4 (0.7)	ARHGAP1 (0.4)	ARFGAP2 (0.4)
ENSG00000070159	PTPN3 PPI subnetwork	0.85	>=0.20	ARHGAP1 (1.5)	ZNF408 (1.2)	TFCP2L1 (1.0)	ARNTL2 (0.9)	CBX4 (0.9)	NSUN7 (0.7)	NOX3 (0.5)	LRP4 (0.5)	DFNB31 (0.4)	EFEMP1 (0.3)
REACTOME_METABOLISM_OF_PORPHYRINS	REACTOME_METABOLISM_OF_PORPHYRINS	0.85	>=0.20	FHIT (1.6)	DDB2 (1.0)	ENSG00000228536 (0.9)	HARBI1 (0.5)	RAG2 (0.4)	CBX4 (0.4)	ZNF408 (0.1)	DFNB31 (0.1)	LRP4 (0.0)	ENSG00000223842 (0.0)
GO:0044087	regulation of cellular component biogenesis	0.85	>=0.20	ENSG00000223842 (1.8)	CREB3L1 (1.1)	FAT3 (1.0)	EFEMP1 (0.9)	ZNF408 (0.9)	ARNTL2 (0.8)	TFCP2L1 (0.7)	NOVA1 (0.7)	TOX3 (0.5)	PACSIN3 (0.4)
ENSG00000122026	RPL21 PPI subnetwork	0.85	>=0.20	EFEMP1 (1.3)	MYBPC1 (1.2)	DGKZ (0.8)	ARFGAP2 (0.6)	NOVA1 (0.5)	TFCP2L1 (0.4)	FOXL1 (0.4)	ZNF408 (0.4)	ENSG00000223842 (0.1)	CKAP5 (0.1)
ENSG00000128534	NAA38 PPI subnetwork	0.85	>=0.20	FHIT (1.5)	LYPLAL1 (1.2)	ENSG00000223842 (0.6)	ARFGAP2 (0.5)	TFCP2L1 (0.5)	ENSG00000228392 (0.4)	ARHGAP1 (0.3)	CHRM4 (0.2)	CKAP5 (0.2)	AMBRA1 (0.2)
ENSG00000100664	EIF5 PPI subnetwork	0.85	>=0.20	ENSG00000245311 (1.2)	FHIT (1.0)	ZNF408 (0.9)	ATG13 (0.9)	RAG2 (0.8)	ARFGAP2 (0.7)	HARBI1 (0.6)	CREB3L1 (0.5)	NOX3 (0.5)	ARNTL2 (0.3)
GO:0050770	regulation of axonogenesis	0.85	>=0.20	FAT3 (3.3)	ATG13 (1.9)	DGKZ (1.8)	DFNB31 (1.3)	ENSG00000228392 (1.3)	AMBRA1 (1.2)	ENSG00000245311 (1.1)	NOVA1 (0.9)	C11orf49 (0.9)	LRP4 (0.6)
ENSG00000134242	PTPN22 PPI subnetwork	0.85	>=0.20	ZNF408 (1.2)	ENSG00000228536 (0.9)	ENSG00000228392 (0.7)	DGKZ (0.6)	NOVA1 (0.6)	ARFGAP2 (0.4)	F2 (0.4)	CBX4 (0.3)	CKAP5 (0.3)	CDH13 (0.2)
REACTOME_MRNA_DECAY_BY_5_TO_3_EXORIBONUCLEASE	REACTOME_MRNA_DECAY_BY_5_TO_3_EXORIBONUCLEASE	0.85	>=0.20	FHIT (1.3)	CHRM4 (1.3)	ARFGAP2 (1.0)	AMBRA1 (0.7)	C11orf49 (0.6)	ARNTL2 (0.5)	DDB2 (0.4)	ENSG00000228392 (0.4)	TOX3 (0.3)	RAG2 (0.3)
ENSG00000123384	LRP1 PPI subnetwork	0.85	>=0.20	SDC2 (2.9)	LTBP1 (2.2)	F2 (2.0)	AMBRA1 (1.5)	ARHGAP1 (1.3)	RAG2 (1.0)	ENSG00000228536 (0.9)	CREB3L1 (0.6)	EFEMP1 (0.6)	DGKZ (0.5)
ENSG00000134243	SORT1 PPI subnetwork	0.85	>=0.20	ARFGAP2 (2.1)	DGKZ (1.5)	C11orf49 (1.5)	ARHGAP1 (1.1)	ENSG00000223842 (1.1)	CBX4 (1.0)	TOX3 (0.8)	FAT3 (0.6)	F2 (0.6)	PACSIN3 (0.5)
MP:0001654	hepatic necrosis	0.85	>=0.20	F2 (2.7)	LTBP1 (1.4)	ENSG00000228536 (1.3)	NOX3 (1.1)	RAG2 (0.7)	CHRM4 (0.5)	DGKZ (0.5)	CDH13 (0.4)	EFEMP1 (0.4)	AMBRA1 (0.4)
GO:0005267	potassium channel activity	0.85	>=0.20	CHRM4 (4.2)	ATG13 (1.9)	TFCP2L1 (1.2)	DFNB31 (0.9)	NSUN7 (0.9)	FAT3 (0.9)	HARBI1 (0.6)	NOVA1 (0.5)	ZNF408 (0.4)	ENSG00000228392 (0.4)
ENSG00000101306	MYLK2 PPI subnetwork	0.85	>=0.20	MYBPC1 (5.2)	TOX3 (1.5)	ARFGAP2 (1.0)	NSUN7 (0.9)	LYPLAL1 (0.9)	PACSIN3 (0.8)	CKAP5 (0.7)	ARHGAP1 (0.5)	CBX4 (0.5)	F2 (0.2)
ENSG00000138430	OLA1 PPI subnetwork	0.85	>=0.20	FAT3 (1.9)	NOX3 (1.3)	CREB3L1 (1.0)	CKAP5 (1.0)	LRP4 (0.9)	F2 (0.8)	TFCP2L1 (0.8)	ENSG00000223842 (0.6)	ARFGAP2 (0.5)	ENSG00000228536 (0.5)
ENSG00000139970	RTN1 PPI subnetwork	0.85	>=0.20	ATG13 (1.6)	CREB3L1 (1.4)	MYBPC1 (1.4)	LYPLAL1 (1.3)	C11orf49 (1.3)	ARHGAP1 (1.0)	RAG2 (0.9)	ZNF408 (0.7)	ENSG00000223842 (0.7)	ARNTL2 (0.7)
ENSG00000100591	AHSA1 PPI subnetwork	0.85	>=0.20	ENSG00000245311 (1.8)	ARNTL2 (1.3)	FHIT (1.3)	CREB3L1 (0.9)	DGKZ (0.7)	ARHGAP1 (0.6)	C11orf49 (0.5)	DFNB31 (0.4)	TOX3 (0.3)	ENSG00000228392 (0.2)
ENSG00000165733	BMS1 PPI subnetwork	0.85	>=0.20	ZNF408 (1.9)	ARFGAP2 (1.0)	TFCP2L1 (0.8)	HARBI1 (0.4)	EFEMP1 (0.4)	NOX3 (0.3)	PACSIN3 (0.3)	RAG2 (0.2)	FHIT (0.2)	NSUN7 (0.1)
MP:0004813	absent linear vestibular evoked potential	0.85	>=0.20	FOXL1 (2.9)	CHRM4 (2.6)	DFNB31 (1.2)	ENSG00000245311 (0.9)	C11orf49 (0.7)	ENSG00000228392 (0.5)	TFCP2L1 (0.4)	CBX4 (0.3)	ATG13 (0.3)	NOVA1 (0.3)
ENSG00000185591	SP1 PPI subnetwork	0.85	>=0.20	DGKZ (2.0)	ENSG00000223842 (1.8)	FOXL1 (1.4)	CBX4 (1.3)	NOX3 (0.9)	PACSIN3 (0.6)	LTBP1 (0.6)	ZNF408 (0.5)	AMBRA1 (0.5)	CKAP5 (0.5)
ENSG00000140694	PARN PPI subnetwork	0.85	>=0.20	ARFGAP2 (1.3)	ENSG00000223842 (1.3)	NSUN7 (0.9)	ZNF408 (0.9)	PACSIN3 (0.8)	NOX3 (0.7)	FAT3 (0.7)	CKAP5 (0.7)	ARHGAP1 (0.6)	SDC2 (0.5)
ENSG00000099341	PSMD8 PPI subnetwork	0.85	>=0.20	ARFGAP2 (2.1)	ENSG00000228536 (1.7)	PACSIN3 (1.6)	HARBI1 (1.2)	CKAP5 (1.1)	DFNB31 (0.8)	LRP4 (0.6)	AMBRA1 (0.6)	ATG13 (0.5)	ARHGAP1 (0.4)
ENSG00000138709	LARP1B PPI subnetwork	0.85	>=0.20	NSUN7 (1.0)	NOX3 (0.9)	AMBRA1 (0.7)	ENSG00000245311 (0.7)	ZNF408 (0.7)	HARBI1 (0.7)	CKAP5 (0.7)	ARFGAP2 (0.6)	ARHGAP1 (0.3)	FOXL1 (0.3)
ENSG00000105568	PPP2R1A PPI subnetwork	0.85	>=0.20	DGKZ (2.2)	ARFGAP2 (1.8)	CHRM4 (1.7)	ENSG00000228536 (1.7)	CKAP5 (1.7)	C11orf49 (1.4)	AMBRA1 (1.3)	PACSIN3 (1.2)	LRP4 (1.1)	NOX3 (1.1)
ENSG00000149923	PPP4C PPI subnetwork	0.85	>=0.20	ARFGAP2 (2.6)	ZNF408 (1.7)	AMBRA1 (1.1)	ARNTL2 (0.9)	ENSG00000245311 (0.9)	CKAP5 (0.8)	TOX3 (0.8)	FOXL1 (0.7)	CDH13 (0.7)	ATG13 (0.6)
ENSG00000100644	HIF1A PPI subnetwork	0.85	>=0.20	ATG13 (2.2)	PACSIN3 (2.1)	CBX4 (1.4)	AMBRA1 (1.0)	DGKZ (1.0)	LTBP1 (1.0)	ENSG00000245311 (1.0)	NOVA1 (0.7)	TOX3 (0.6)	NOX3 (0.6)
GO:0035383	thioester metabolic process	0.85	>=0.20	FHIT (2.3)	HARBI1 (2.1)	LYPLAL1 (1.9)	ARFGAP2 (1.9)	AMBRA1 (1.4)	TFCP2L1 (1.0)	C11orf49 (0.9)	LRP4 (0.8)	NOX3 (0.7)	MYBPC1 (0.4)
GO:0006637	acyl-CoA metabolic process	0.85	>=0.20	FHIT (2.3)	HARBI1 (2.1)	LYPLAL1 (1.9)	ARFGAP2 (1.9)	AMBRA1 (1.4)	TFCP2L1 (1.0)	C11orf49 (0.9)	LRP4 (0.8)	NOX3 (0.7)	MYBPC1 (0.4)
ENSG00000155561	NUP205 PPI subnetwork	0.85	>=0.20	CKAP5 (2.8)	DDB2 (2.4)	ARFGAP2 (2.0)	RAG2 (0.9)	NSUN7 (0.9)	MYBPC1 (0.7)	ARHGAP1 (0.7)	PACSIN3 (0.7)	ARNTL2 (0.6)	ZNF408 (0.5)
REACTOME_SIGNALLING_TO_ERKS	REACTOME_SIGNALLING_TO_ERKS	0.85	>=0.20	ARNTL2 (2.2)	DGKZ (1.1)	ARHGAP1 (0.9)	PACSIN3 (0.9)	FAT3 (0.7)	CREB3L1 (0.7)	CHRM4 (0.6)	ENSG00000228536 (0.6)	NOX3 (0.5)	NSUN7 (0.5)
ENSG00000213619	NDUFS3 PPI subnetwork	0.85	>=0.20	FOXL1 (0.6)	SDC2 (0.6)	LYPLAL1 (0.6)	ARNTL2 (0.4)	ZNF408 (0.3)	RAG2 (0.3)	FHIT (0.3)	CREB3L1 (-0.0)	DGKZ (-0.1)	ENSG00000223842 (-0.1)
ENSG00000083857	FAT1 PPI subnetwork	0.85	>=0.20	C11orf49 (2.0)	LTBP1 (2.0)	EFEMP1 (1.5)	ENSG00000228536 (1.5)	PACSIN3 (1.4)	ENSG00000228392 (1.1)	ATG13 (1.0)	TFCP2L1 (1.0)	SDC2 (0.9)	ARFGAP2 (0.7)
ENSG00000103740	ACSBG1 PPI subnetwork	0.85	>=0.20	C11orf49 (1.9)	CHRM4 (1.8)	NOVA1 (1.4)	DGKZ (1.3)	CBX4 (1.0)	RAG2 (0.9)	ARHGAP1 (0.8)	ARNTL2 (0.6)	LYPLAL1 (0.6)	EFEMP1 (0.6)
KEGG_CHEMOKINE_SIGNALING_PATHWAY	KEGG_CHEMOKINE_SIGNALING_PATHWAY	0.85	>=0.20	DGKZ (1.9)	SDC2 (0.9)	TOX3 (0.7)	NOX3 (0.7)	ARNTL2 (0.6)	CDH13 (0.6)	NOVA1 (0.5)	ENSG00000228536 (0.3)	ENSG00000245311 (0.2)	FOXL1 (0.2)
GO:0010608	posttranscriptional regulation of gene expression	0.85	>=0.20	CBX4 (1.6)	ARFGAP2 (1.1)	HARBI1 (1.1)	RAG2 (0.9)	ARHGAP1 (0.8)	FHIT (0.5)	F2 (0.4)	DDB2 (0.4)	ENSG00000223842 (0.2)	CREB3L1 (0.1)
GO:0009312	oligosaccharide biosynthetic process	0.85	>=0.20	CREB3L1 (2.9)	HARBI1 (2.5)	ATG13 (1.5)	LYPLAL1 (1.3)	NOVA1 (1.1)	ARHGAP1 (1.0)	ENSG00000245311 (0.8)	ENSG00000228392 (0.6)	RAG2 (0.4)	EFEMP1 (0.2)
ENSG00000212981	ENSG00000212981 PPI subnetwork	0.85	>=0.20	ZNF408 (1.3)	ARFGAP2 (1.3)	MYBPC1 (0.8)	HARBI1 (0.7)	AMBRA1 (0.7)	ENSG00000223842 (0.6)	FOXL1 (0.5)	NOX3 (0.4)	TFCP2L1 (0.3)	PACSIN3 (0.3)
REACTOME_EGFR_DOWNREGULATION	REACTOME_EGFR_DOWNREGULATION	0.85	>=0.20	ARHGAP1 (2.7)	ENSG00000223842 (2.0)	NOVA1 (1.2)	CKAP5 (1.1)	AMBRA1 (1.1)	ENSG00000228536 (1.0)	CREB3L1 (0.7)	DGKZ (0.7)	TOX3 (0.7)	C11orf49 (0.6)
ENSG00000161040	FBXL13 PPI subnetwork	0.85	>=0.20	TOX3 (1.4)	NSUN7 (0.9)	DFNB31 (0.6)	DDB2 (0.5)	LRP4 (0.4)	NOX3 (0.3)	TFCP2L1 (0.2)	LYPLAL1 (0.1)	RAG2 (0.1)	CDH13 (0.1)
ENSG00000124507	PACSIN1 PPI subnetwork	0.85	>=0.20	ENSG00000228536 (1.8)	AMBRA1 (1.4)	ZNF408 (1.3)	LRP4 (1.2)	DDB2 (1.2)	MYBPC1 (1.1)	ATG13 (1.1)	ARFGAP2 (0.9)	CHRM4 (0.9)	C11orf49 (0.9)
GO:0005544	calcium-dependent phospholipid binding	0.85	>=0.20	ARNTL2 (2.4)	EFEMP1 (1.2)	LTBP1 (1.1)	ENSG00000228536 (1.0)	CHRM4 (0.8)	PACSIN3 (0.8)	HARBI1 (0.6)	NOVA1 (0.6)	ENSG00000245311 (0.6)	DDB2 (0.3)
GO:0005795	Golgi stack	0.85	>=0.20	ATG13 (3.4)	CREB3L1 (2.6)	ARHGAP1 (2.3)	AMBRA1 (2.0)	HARBI1 (1.6)	CDH13 (1.1)	EFEMP1 (0.9)	CBX4 (0.8)	ENSG00000228392 (0.7)	ARNTL2 (0.5)
GO:0009065	glutamine family amino acid catabolic process	0.85	>=0.20	LYPLAL1 (2.1)	FHIT (2.0)	CHRM4 (1.4)	CDH13 (1.3)	C11orf49 (1.2)	ENSG00000223842 (1.2)	ARFGAP2 (1.0)	LRP4 (0.8)	PACSIN3 (0.7)	CREB3L1 (0.6)
ENSG00000181817	LSM10 PPI subnetwork	0.85	>=0.20	ARNTL2 (1.9)	HARBI1 (1.0)	ENSG00000245311 (0.8)	CKAP5 (0.7)	TOX3 (0.7)	C11orf49 (0.7)	ENSG00000228536 (0.7)	EFEMP1 (0.6)	ENSG00000223842 (0.5)	CHRM4 (0.4)
ENSG00000087302	C14orf166 PPI subnetwork	0.85	>=0.20	CHRM4 (1.9)	NOVA1 (1.7)	C11orf49 (1.6)	DGKZ (1.5)	ARHGAP1 (1.4)	CBX4 (1.0)	EFEMP1 (0.7)	ARNTL2 (0.6)	FAT3 (0.6)	LYPLAL1 (0.6)
GO:0006487	protein N-linked glycosylation	0.85	>=0.20	ATG13 (2.4)	CREB3L1 (2.1)	HARBI1 (2.1)	NOVA1 (1.5)	ARHGAP1 (1.2)	ENSG00000245311 (0.6)	FHIT (0.3)	CDH13 (0.2)	AMBRA1 (0.1)	ZNF408 (0.0)
ENSG00000141582	CBX4 PPI subnetwork	0.85	>=0.20	CBX4 (1.5)	AMBRA1 (1.2)	TOX3 (1.2)	DFNB31 (1.0)	RAG2 (0.7)	C11orf49 (0.5)	CREB3L1 (0.5)	FHIT (0.3)	ZNF408 (0.3)	FAT3 (0.3)
ENSG00000177971	IMP3 PPI subnetwork	0.85	>=0.20	ZNF408 (2.0)	TFCP2L1 (0.9)	AMBRA1 (0.7)	ARFGAP2 (0.6)	CKAP5 (0.5)	RAG2 (0.4)	EFEMP1 (0.4)	FHIT (0.4)	HARBI1 (0.2)	PACSIN3 (0.1)
ENSG00000106617	PRKAG2 PPI subnetwork	0.85	>=0.20	TFCP2L1 (1.7)	LYPLAL1 (1.6)	ARHGAP1 (0.6)	CHRM4 (0.6)	NSUN7 (0.4)	ARFGAP2 (0.4)	CDH13 (0.4)	HARBI1 (0.4)	TOX3 (0.3)	C11orf49 (0.2)
MP:0001415	increased exploration in new environment	0.85	>=0.20	FAT3 (2.9)	CHRM4 (2.4)	TOX3 (1.6)	NOVA1 (1.5)	ATG13 (0.9)	MYBPC1 (0.7)	FHIT (0.7)	C11orf49 (0.6)	F2 (0.5)	LRP4 (0.3)
GO:0008328	ionotropic glutamate receptor complex	0.85	>=0.20	CHRM4 (3.9)	NOVA1 (3.2)	FAT3 (1.7)	LRP4 (1.5)	NSUN7 (1.2)	C11orf49 (0.8)	ENSG00000228536 (0.8)	TOX3 (0.5)	HARBI1 (0.5)	CREB3L1 (0.5)
REACTOME_GTP_HYDROLYSIS_AND_JOINING_OF_THE_60S_RIBOSOMAL_SUBUNIT	REACTOME_GTP_HYDROLYSIS_AND_JOINING_OF_THE_60S_RIBOSOMAL_SUBUNIT	0.85	>=0.20	ARFGAP2 (1.1)	ENSG00000223842 (0.8)	MYBPC1 (0.7)	ENSG00000228536 (0.6)	NOVA1 (0.6)	EFEMP1 (0.6)	HARBI1 (0.6)	PACSIN3 (0.4)	DGKZ (0.3)	CDH13 (0.3)
GO:0046578	regulation of Ras protein signal transduction	0.85	>=0.20	AMBRA1 (1.8)	FAT3 (1.6)	DGKZ (1.5)	CREB3L1 (1.3)	ARHGAP1 (1.2)	CHRM4 (1.0)	TFCP2L1 (0.9)	ATG13 (0.9)	NOVA1 (0.8)	NSUN7 (0.7)
ENSG00000103194	USP10 PPI subnetwork	0.85	>=0.20	ATG13 (2.3)	CBX4 (1.9)	ENSG00000228536 (1.8)	CKAP5 (1.4)	DGKZ (1.0)	HARBI1 (0.9)	ARFGAP2 (0.6)	RAG2 (0.6)	CREB3L1 (0.5)	ZNF408 (0.4)
MP:0005244	hemopericardium	0.85	>=0.20	ARHGAP1 (2.6)	CREB3L1 (1.9)	EFEMP1 (1.7)	ENSG00000245311 (1.4)	CDH13 (1.2)	DGKZ (0.7)	HARBI1 (0.6)	ENSG00000228392 (0.6)	SDC2 (0.6)	DFNB31 (0.5)
ENSG00000110944	IL23A PPI subnetwork	0.85	>=0.20	EFEMP1 (2.1)	NSUN7 (1.9)	ENSG00000228392 (1.1)	ENSG00000245311 (1.0)	ARNTL2 (0.8)	NOX3 (0.6)	ARHGAP1 (0.5)	MYBPC1 (0.5)	F2 (0.1)	ARFGAP2 (0.1)
ENSG00000125354	SEPT6 PPI subnetwork	0.85	>=0.20	C11orf49 (2.4)	ARHGAP1 (1.6)	CBX4 (1.5)	DGKZ (1.5)	CHRM4 (1.2)	NOVA1 (1.0)	EFEMP1 (1.0)	RAG2 (0.9)	CREB3L1 (0.7)	AMBRA1 (0.5)
ENSG00000111445	RFC5 PPI subnetwork	0.85	>=0.20	DDB2 (4.1)	CDH13 (1.4)	ENSG00000245311 (1.1)	CKAP5 (1.1)	ENSG00000228536 (0.8)	ARNTL2 (0.6)	EFEMP1 (0.6)	TFCP2L1 (-0.1)	LYPLAL1 (-0.2)	PACSIN3 (-0.3)
ENSG00000141522	ARHGDIA PPI subnetwork	0.85	>=0.20	ENSG00000245311 (1.9)	DDB2 (1.8)	ARHGAP1 (1.6)	PACSIN3 (1.1)	CBX4 (0.9)	DFNB31 (0.9)	AMBRA1 (0.9)	EFEMP1 (0.8)	ARNTL2 (0.7)	ARFGAP2 (0.6)
ENSG00000148660	CAMK2G PPI subnetwork	0.85	>=0.20	ENSG00000245311 (3.1)	MYBPC1 (2.9)	PACSIN3 (2.4)	CREB3L1 (2.1)	CHRM4 (1.7)	CDH13 (1.1)	FAT3 (1.1)	ARNTL2 (1.0)	DGKZ (1.0)	DFNB31 (0.8)
ENSG00000107566	ERLIN1 PPI subnetwork	0.85	>=0.20	ARNTL2 (2.3)	ARFGAP2 (2.1)	ARHGAP1 (1.9)	AMBRA1 (1.3)	ENSG00000228392 (0.8)	PACSIN3 (0.8)	NOVA1 (0.7)	ENSG00000223842 (0.6)	RAG2 (0.6)	DDB2 (0.5)
GO:0034341	response to interferon-gamma	0.85	>=0.20	ENSG00000245311 (2.3)	ARNTL2 (1.0)	CDH13 (0.8)	ATG13 (0.6)	NSUN7 (0.6)	TFCP2L1 (0.4)	LYPLAL1 (0.4)	HARBI1 (0.3)	ENSG00000228392 (0.2)	ARFGAP2 (0.2)
GO:0051187	cofactor catabolic process	0.85	>=0.20	LYPLAL1 (1.5)	FHIT (1.4)	RAG2 (0.5)	TFCP2L1 (0.5)	NSUN7 (0.3)	NOX3 (0.3)	SDC2 (0.0)	CREB3L1 (0.0)	PACSIN3 (0.0)	ARNTL2 (-0.0)
GO:0007501	mesodermal cell fate specification	0.85	>=0.20	CREB3L1 (1.7)	TFCP2L1 (1.5)	LRP4 (1.3)	LTBP1 (1.1)	C11orf49 (0.7)	NSUN7 (0.6)	PACSIN3 (0.6)	EFEMP1 (0.5)	FHIT (0.5)	ENSG00000245311 (0.3)
GO:0002688	regulation of leukocyte chemotaxis	0.85	>=0.20	NSUN7 (1.1)	TOX3 (1.1)	DFNB31 (1.0)	SDC2 (0.9)	EFEMP1 (0.7)	HARBI1 (0.7)	CDH13 (0.4)	LTBP1 (0.3)	ARNTL2 (0.2)	F2 (0.1)
ENSG00000148296	SURF6 PPI subnetwork	0.85	>=0.20	NSUN7 (1.6)	ENSG00000228536 (1.1)	ZNF408 (1.1)	FHIT (1.0)	ARFGAP2 (0.9)	CDH13 (0.9)	HARBI1 (0.6)	MYBPC1 (0.5)	AMBRA1 (0.3)	LYPLAL1 (0.3)
MP:0005102	abnormal iris pigmentation	0.85	>=0.20	DFNB31 (1.5)	CBX4 (0.7)	LYPLAL1 (0.6)	LTBP1 (0.6)	ENSG00000228536 (0.5)	DDB2 (0.5)	NSUN7 (0.4)	F2 (0.4)	LRP4 (0.4)	HARBI1 (0.4)
GO:0000375	RNA splicing, via transesterification reactions	0.85	>=0.20	ZNF408 (3.0)	ARFGAP2 (2.2)	AMBRA1 (1.5)	C11orf49 (1.3)	RAG2 (0.9)	ARHGAP1 (0.6)	EFEMP1 (0.3)	NSUN7 (0.2)	CBX4 (0.2)	TOX3 (0.2)
ENSG00000197283	SYNGAP1 PPI subnetwork	0.85	>=0.20	DGKZ (1.9)	CHRM4 (1.8)	LRP4 (1.7)	ATG13 (1.3)	NSUN7 (1.2)	ZNF408 (1.1)	FAT3 (1.1)	C11orf49 (1.0)	DFNB31 (1.0)	SDC2 (0.9)
GO:0043198	dendritic shaft	0.85	>=0.20	ARHGAP1 (2.5)	CREB3L1 (1.6)	NOVA1 (1.6)	C11orf49 (1.4)	FAT3 (1.4)	ATG13 (1.4)	ARNTL2 (1.2)	CHRM4 (1.1)	AMBRA1 (1.0)	LRP4 (0.9)
ENSG00000103351	CLUAP1 PPI subnetwork	0.85	>=0.20	C11orf49 (1.1)	RAG2 (1.1)	ARFGAP2 (0.9)	CDH13 (0.9)	ARHGAP1 (0.9)	ATG13 (0.7)	NSUN7 (0.6)	ENSG00000228392 (0.5)	FHIT (0.5)	NOX3 (0.4)
ENSG00000114554	PLXNA1 PPI subnetwork	0.85	>=0.20	C11orf49 (1.6)	NOVA1 (1.5)	CHRM4 (1.3)	CBX4 (1.3)	AMBRA1 (1.2)	EFEMP1 (1.2)	ARNTL2 (1.1)	ARHGAP1 (1.1)	FAT3 (1.0)	LRP4 (0.9)
GO:0070192	chromosome organization involved in meiosis	0.85	>=0.20	NSUN7 (1.7)	LYPLAL1 (1.6)	ENSG00000245311 (1.2)	ZNF408 (0.8)	RAG2 (0.8)	DDB2 (0.7)	NOX3 (0.6)	FHIT (0.2)	ARNTL2 (0.0)	HARBI1 (0.0)
MP:0008173	increased follicular B cell number	0.85	>=0.20	DDB2 (1.8)	DFNB31 (1.2)	CBX4 (1.1)	LYPLAL1 (0.7)	ZNF408 (0.7)	FAT3 (0.6)	CKAP5 (0.4)	ATG13 (0.4)	FHIT (0.3)	HARBI1 (0.3)
REACTOME_SIGNALING_BY_NODAL	REACTOME_SIGNALING_BY_NODAL	0.85	>=0.20	ENSG00000223842 (2.3)	AMBRA1 (1.5)	DGKZ (1.2)	ENSG00000228536 (1.0)	CHRM4 (0.9)	TOX3 (0.9)	F2 (0.8)	FOXL1 (0.8)	CREB3L1 (0.7)	ZNF408 (0.6)
GO:0006892	post-Golgi vesicle-mediated transport	0.85	>=0.20	ARHGAP1 (2.1)	LYPLAL1 (2.0)	HARBI1 (1.6)	ENSG00000245311 (1.3)	ATG13 (1.2)	CREB3L1 (1.2)	CBX4 (1.0)	ZNF408 (0.9)	CDH13 (0.8)	ENSG00000228536 (0.8)
GO:0000187	activation of MAPK activity	0.85	>=0.20	ZNF408 (2.1)	ENSG00000228392 (1.6)	ATG13 (1.3)	ENSG00000245311 (1.2)	DGKZ (0.9)	PACSIN3 (0.9)	HARBI1 (0.8)	ENSG00000228536 (0.7)	ARNTL2 (0.6)	ARHGAP1 (0.5)
ENSG00000167645	YIF1B PPI subnetwork	0.85	>=0.20	ARHGAP1 (2.0)	CREB3L1 (1.6)	ATG13 (1.6)	HARBI1 (1.4)	TFCP2L1 (1.3)	LYPLAL1 (1.3)	RAG2 (0.8)	CHRM4 (0.8)	C11orf49 (0.7)	TOX3 (0.7)
MP:0001182	lung hemorrhage	0.86	>=0.20	EFEMP1 (2.4)	CREB3L1 (2.3)	LTBP1 (1.9)	LRP4 (1.6)	ENSG00000228536 (1.6)	FOXL1 (1.4)	SDC2 (1.4)	ENSG00000223842 (0.3)	ENSG00000245311 (0.2)	ATG13 (0.2)
GO:0000776	kinetochore	0.86	>=0.20	CKAP5 (5.3)	DDB2 (1.4)	NOX3 (1.4)	ARNTL2 (1.4)	ARFGAP2 (1.0)	PACSIN3 (0.4)	ATG13 (0.3)	ENSG00000228392 (0.2)	FAT3 (0.1)	LTBP1 (0.1)
GO:0016862	intramolecular oxidoreductase activity, interconverting keto- and enol-groups	0.86	>=0.20	CBX4 (1.6)	ENSG00000223842 (0.8)	F2 (0.8)	SDC2 (0.8)	ZNF408 (0.7)	AMBRA1 (0.6)	MYBPC1 (0.5)	CHRM4 (0.5)	ATG13 (0.4)	CDH13 (0.4)
GO:0002253	activation of immune response	0.86	>=0.20	DGKZ (1.6)	ENSG00000245311 (1.5)	ENSG00000228392 (1.4)	ENSG00000223842 (1.2)	FHIT (1.0)	ZNF408 (0.9)	ATG13 (0.7)	F2 (0.5)	ARNTL2 (0.5)	CBX4 (0.3)
ENSG00000188419	CHM PPI subnetwork	0.86	>=0.20	CDH13 (1.5)	ARHGAP1 (1.2)	CHRM4 (1.1)	DDB2 (1.1)	ATG13 (1.0)	TOX3 (0.9)	CBX4 (0.8)	NOVA1 (0.8)	ARFGAP2 (0.8)	ZNF408 (0.8)
ENSG00000091428	RAPGEF4 PPI subnetwork	0.86	>=0.20	C11orf49 (2.3)	DFNB31 (2.3)	LRP4 (2.0)	ARNTL2 (1.5)	DDB2 (1.3)	ARHGAP1 (1.2)	ENSG00000228536 (1.1)	CKAP5 (1.1)	PACSIN3 (1.1)	ATG13 (1.0)
GO:0032154	cleavage furrow	0.86	>=0.20	CKAP5 (2.3)	ARHGAP1 (1.1)	ENSG00000245311 (1.0)	PACSIN3 (1.0)	ARNTL2 (0.9)	ENSG00000228392 (0.7)	CBX4 (0.5)	FAT3 (0.4)	TOX3 (0.4)	DDB2 (0.3)
GO:0008094	DNA-dependent ATPase activity	0.86	>=0.20	DDB2 (3.0)	CKAP5 (2.8)	ARNTL2 (1.2)	RAG2 (1.0)	HARBI1 (0.7)	ATG13 (0.7)	C11orf49 (0.4)	NOX3 (0.4)	FHIT (0.3)	ENSG00000245311 (0.3)
ENSG00000177084	POLE PPI subnetwork	0.86	>=0.20	DDB2 (2.8)	NOX3 (0.9)	DGKZ (0.8)	ENSG00000228392 (0.6)	TFCP2L1 (0.5)	CKAP5 (0.5)	CBX4 (0.5)	MYBPC1 (0.3)	SDC2 (0.2)	EFEMP1 (0.1)
ENSG00000018236	CNTN1 PPI subnetwork	0.86	>=0.20	LRP4 (2.3)	CDH13 (1.9)	FAT3 (1.7)	SDC2 (1.6)	LTBP1 (1.4)	DFNB31 (1.2)	NOVA1 (1.2)	CHRM4 (1.2)	EFEMP1 (0.7)	CBX4 (0.5)
ENSG00000162891	IL20 PPI subnetwork	0.86	>=0.20	EFEMP1 (2.2)	NSUN7 (1.4)	ENSG00000228392 (1.2)	ENSG00000245311 (1.1)	NOX3 (0.8)	ARNTL2 (0.7)	ARHGAP1 (0.6)	MYBPC1 (0.4)	LRP4 (0.2)	ARFGAP2 (0.2)
GO:0042776	mitochondrial ATP synthesis coupled proton transport	0.86	>=0.20	FHIT (1.8)	ZNF408 (1.7)	HARBI1 (0.9)	LYPLAL1 (0.7)	NSUN7 (0.6)	TFCP2L1 (0.4)	ENSG00000228536 (0.2)	RAG2 (0.0)	NOX3 (-0.0)	C11orf49 (-0.1)
REACTOME_ADAPTIVE_IMMUNE_SYSTEM	REACTOME_ADAPTIVE_IMMUNE_SYSTEM	0.86	>=0.20	ARFGAP2 (2.2)	ATG13 (2.0)	AMBRA1 (1.2)	CKAP5 (1.1)	RAG2 (0.9)	CDH13 (0.8)	ARHGAP1 (0.6)	ENSG00000228392 (0.6)	NOVA1 (0.5)	PACSIN3 (0.5)
MP:0000281	abnormal interventricular septum morphology	0.86	>=0.20	EFEMP1 (2.1)	CBX4 (2.1)	ENSG00000245311 (1.2)	DFNB31 (1.1)	LTBP1 (1.1)	CREB3L1 (0.9)	CDH13 (0.7)	LRP4 (0.7)	DGKZ (0.6)	ENSG00000228392 (0.3)
GO:0006283	transcription-coupled nucleotide-excision repair	0.86	>=0.20	DDB2 (2.1)	DGKZ (1.3)	NOX3 (1.0)	ENSG00000228392 (0.8)	C11orf49 (0.6)	CBX4 (0.5)	NOVA1 (0.3)	ENSG00000228536 (0.3)	ATG13 (0.2)	EFEMP1 (0.2)
GO:0043407	negative regulation of MAP kinase activity	0.86	>=0.20	FHIT (1.7)	DFNB31 (1.5)	ENSG00000223842 (1.3)	AMBRA1 (1.1)	CBX4 (1.1)	CHRM4 (1.0)	ARHGAP1 (0.9)	NOX3 (0.7)	DGKZ (0.7)	ARFGAP2 (0.6)
ENSG00000136488	CSH1 PPI subnetwork	0.86	>=0.20	EFEMP1 (2.2)	ENSG00000228392 (1.2)	NSUN7 (1.2)	MYBPC1 (0.8)	ENSG00000245311 (0.7)	NOX3 (0.7)	ARHGAP1 (0.7)	ARNTL2 (0.6)	LRP4 (0.6)	CHRM4 (0.4)
GO:0006953	acute-phase response	0.86	>=0.20	HARBI1 (1.9)	NSUN7 (1.5)	F2 (1.3)	CDH13 (1.3)	ENSG00000223842 (1.2)	ENSG00000228392 (0.9)	ATG13 (0.7)	SDC2 (0.7)	ARFGAP2 (0.6)	DGKZ (0.5)
GO:0042107	cytokine metabolic process	0.86	>=0.20	ENSG00000245311 (2.1)	ARNTL2 (1.2)	CDH13 (0.8)	NSUN7 (0.8)	ARFGAP2 (0.6)	ENSG00000223842 (0.4)	CBX4 (0.4)	FHIT (0.3)	DDB2 (0.2)	ATG13 (0.1)
MP:0001874	acanthosis	0.86	>=0.20	ARNTL2 (1.7)	C11orf49 (1.3)	TFCP2L1 (1.2)	DDB2 (0.9)	CDH13 (0.8)	LRP4 (0.8)	HARBI1 (0.8)	PACSIN3 (0.5)	ENSG00000223842 (0.3)	FHIT (0.3)
ENSG00000196730	DAPK1 PPI subnetwork	0.86	>=0.20	HARBI1 (2.8)	DGKZ (2.5)	NOX3 (2.2)	FOXL1 (1.8)	C11orf49 (1.8)	ARHGAP1 (1.6)	ZNF408 (1.4)	CREB3L1 (1.4)	TOX3 (1.2)	CHRM4 (1.1)
GO:0071345	cellular response to cytokine stimulus	0.86	>=0.20	ENSG00000245311 (1.6)	ARNTL2 (1.5)	NSUN7 (1.3)	ENSG00000228536 (0.8)	ATG13 (0.7)	ARFGAP2 (0.5)	HARBI1 (0.5)	DDB2 (0.4)	EFEMP1 (0.4)	AMBRA1 (0.1)
ENSG00000086061	DNAJA1 PPI subnetwork	0.86	>=0.20	F2 (1.9)	SDC2 (1.3)	NSUN7 (1.1)	DFNB31 (1.0)	CREB3L1 (1.0)	ARNTL2 (1.0)	ARHGAP1 (1.0)	ARFGAP2 (0.9)	AMBRA1 (0.8)	TOX3 (0.6)
ENSG00000150990	DHX37 PPI subnetwork	0.86	>=0.20	ZNF408 (1.5)	ENSG00000245311 (0.6)	TFCP2L1 (0.6)	ARFGAP2 (0.5)	EFEMP1 (0.5)	ENSG00000223842 (0.3)	LTBP1 (0.2)	HARBI1 (0.2)	FHIT (0.2)	CDH13 (0.1)
ENSG00000147162	OGT PPI subnetwork	0.86	>=0.20	AMBRA1 (3.0)	FOXL1 (1.4)	DGKZ (1.3)	HARBI1 (1.3)	ATG13 (1.0)	CBX4 (1.0)	PACSIN3 (0.9)	ARHGAP1 (0.9)	ZNF408 (0.9)	LRP4 (0.9)
GO:0006024	glycosaminoglycan biosynthetic process	0.86	>=0.20	ENSG00000245311 (1.5)	LTBP1 (1.1)	ARNTL2 (1.1)	CREB3L1 (1.0)	HARBI1 (0.7)	SDC2 (0.7)	NOX3 (0.6)	C11orf49 (0.5)	EFEMP1 (0.5)	ZNF408 (0.5)
ENSG00000139546	TARBP2 PPI subnetwork	0.86	>=0.20	NSUN7 (2.9)	NOVA1 (1.5)	DDB2 (1.0)	DGKZ (0.7)	ENSG00000223842 (0.5)	FAT3 (0.4)	LYPLAL1 (0.4)	AMBRA1 (0.3)	TOX3 (0.2)	ENSG00000245311 (0.2)
GO:0009583	detection of light stimulus	0.86	>=0.20	C11orf49 (1.3)	ENSG00000228536 (1.1)	FHIT (0.9)	NSUN7 (0.5)	LYPLAL1 (0.4)	ENSG00000228392 (0.4)	CHRM4 (0.3)	DFNB31 (0.2)	RAG2 (0.1)	ARNTL2 (0.1)
ENSG00000117133	RPF1 PPI subnetwork	0.86	>=0.20	ZNF408 (2.0)	FAT3 (0.6)	EFEMP1 (0.6)	CKAP5 (0.5)	ARFGAP2 (0.5)	PACSIN3 (0.5)	ENSG00000223842 (0.4)	TFCP2L1 (0.3)	HARBI1 (0.2)	LYPLAL1 (0.2)
GO:0031345	negative regulation of cell projection organization	0.86	>=0.20	EFEMP1 (2.0)	C11orf49 (1.9)	FAT3 (1.4)	TFCP2L1 (1.3)	LRP4 (1.3)	CDH13 (1.0)	DGKZ (0.8)	NOVA1 (0.5)	AMBRA1 (0.2)	NSUN7 (0.2)
ENSG00000108055	SMC3 PPI subnetwork	0.86	>=0.20	CKAP5 (3.1)	RAG2 (1.5)	ARFGAP2 (1.1)	CDH13 (0.8)	C11orf49 (0.8)	EFEMP1 (0.7)	DDB2 (0.5)	LTBP1 (0.3)	ATG13 (0.3)	TFCP2L1 (0.3)
ENSG00000109471	IL2 PPI subnetwork	0.86	>=0.20	NSUN7 (2.4)	EFEMP1 (2.3)	ENSG00000245311 (1.3)	ENSG00000228392 (0.9)	MYBPC1 (0.6)	NOX3 (0.4)	CHRM4 (0.3)	ARHGAP1 (0.2)	ARNTL2 (0.0)	F2 (-0.0)
GO:0035195	gene silencing by miRNA	0.86	>=0.20	NSUN7 (1.1)	NOVA1 (0.9)	DDB2 (0.6)	LTBP1 (0.5)	ENSG00000223842 (0.4)	TOX3 (0.4)	ZNF408 (0.3)	DGKZ (0.3)	AMBRA1 (0.3)	FAT3 (0.3)
ENSG00000150672	DLG2 PPI subnetwork	0.86	>=0.20	CHRM4 (2.8)	NOVA1 (1.5)	ENSG00000223842 (1.3)	ARNTL2 (1.3)	DFNB31 (1.3)	LRP4 (1.1)	SDC2 (1.0)	PACSIN3 (1.0)	NSUN7 (0.8)	MYBPC1 (0.6)
ENSG00000131236	CAP1 PPI subnetwork	0.86	>=0.20	ARNTL2 (1.8)	LTBP1 (1.4)	EFEMP1 (1.0)	CKAP5 (1.0)	AMBRA1 (0.8)	MYBPC1 (0.8)	ARHGAP1 (0.7)	DGKZ (0.6)	SDC2 (0.5)	F2 (0.5)
GO:0043409	negative regulation of MAPK cascade	0.86	>=0.20	DGKZ (1.4)	AMBRA1 (1.4)	DFNB31 (1.2)	NOX3 (1.2)	ATG13 (1.1)	ENSG00000228392 (1.1)	CBX4 (1.0)	ARHGAP1 (1.0)	NOVA1 (0.9)	CHRM4 (0.8)
ENSG00000087263	OGFOD1 PPI subnetwork	0.86	>=0.20	NOX3 (2.2)	CKAP5 (1.5)	ATG13 (1.2)	TFCP2L1 (0.9)	ENSG00000223842 (0.6)	HARBI1 (0.5)	TOX3 (0.5)	LRP4 (0.3)	ENSG00000228536 (0.3)	DGKZ (0.3)
ENSG00000197958	RPL12 PPI subnetwork	0.86	>=0.20	ZNF408 (1.4)	EFEMP1 (1.2)	ARFGAP2 (1.0)	MYBPC1 (0.8)	AMBRA1 (0.6)	DGKZ (0.4)	TFCP2L1 (0.3)	TOX3 (0.2)	NOVA1 (0.1)	FOXL1 (0.1)
GO:0050839	cell adhesion molecule binding	0.86	>=0.20	CHRM4 (1.9)	FAT3 (1.8)	SDC2 (1.8)	LRP4 (1.6)	LTBP1 (1.5)	ARHGAP1 (1.2)	CREB3L1 (1.1)	ARNTL2 (0.9)	ENSG00000223842 (0.7)	TOX3 (0.5)
ENSG00000164400	CSF2 PPI subnetwork	0.86	>=0.20	EFEMP1 (2.5)	NSUN7 (1.6)	ENSG00000245311 (1.1)	ENSG00000228392 (1.0)	NOX3 (0.9)	LRP4 (0.4)	MYBPC1 (0.3)	ARNTL2 (0.3)	F2 (0.2)	CHRM4 (0.2)
GO:0016757	transferase activity, transferring glycosyl groups	0.86	>=0.20	CREB3L1 (1.4)	ENSG00000245311 (1.0)	ARHGAP1 (0.8)	TOX3 (0.7)	HARBI1 (0.7)	ARNTL2 (0.6)	SDC2 (0.6)	NSUN7 (0.5)	CDH13 (0.5)	EFEMP1 (0.5)
GO:0046164	alcohol catabolic process	0.86	>=0.20	LYPLAL1 (1.9)	ZNF408 (1.4)	C11orf49 (1.4)	ENSG00000223842 (1.2)	ARNTL2 (1.0)	NOX3 (0.9)	FHIT (0.9)	PACSIN3 (0.7)	MYBPC1 (0.7)	CREB3L1 (0.5)
ENSG00000184110	EIF3C PPI subnetwork	0.86	>=0.20	ARFGAP2 (1.1)	NOX3 (0.7)	EFEMP1 (0.6)	DGKZ (0.5)	CKAP5 (0.5)	FHIT (0.4)	NOVA1 (0.4)	CREB3L1 (0.3)	MYBPC1 (0.2)	TFCP2L1 (0.2)
MP:0003892	abnormal gastric gland morphology	0.86	>=0.20	RAG2 (1.6)	HARBI1 (1.5)	CHRM4 (1.2)	TOX3 (1.0)	LYPLAL1 (0.8)	ENSG00000228536 (0.7)	ARNTL2 (0.6)	TFCP2L1 (0.4)	SDC2 (0.4)	AMBRA1 (0.4)
ENSG00000122126	OCRL PPI subnetwork	0.86	>=0.20	CBX4 (2.0)	ARHGAP1 (1.6)	CREB3L1 (1.4)	ENSG00000223842 (1.0)	ZNF408 (0.9)	HARBI1 (0.9)	ATG13 (0.8)	NOVA1 (0.8)	CKAP5 (0.7)	FOXL1 (0.6)
ENSG00000111788	ENSG00000111788 PPI subnetwork	0.86	>=0.20	CKAP5 (3.1)	ENSG00000223842 (2.0)	DDB2 (1.7)	ENSG00000245311 (1.1)	CDH13 (1.1)	LTBP1 (0.9)	NOX3 (0.9)	ARNTL2 (0.6)	FHIT (0.5)	DGKZ (0.4)
ENSG00000214826	ENSG00000214826 PPI subnetwork	0.86	>=0.20	CKAP5 (3.1)	ENSG00000223842 (2.0)	DDB2 (1.7)	ENSG00000245311 (1.1)	CDH13 (1.1)	LTBP1 (0.9)	NOX3 (0.9)	ARNTL2 (0.6)	FHIT (0.5)	DGKZ (0.4)
MP:0000822	abnormal brain ventricle morphology	0.86	>=0.20	C11orf49 (2.5)	DFNB31 (2.0)	FAT3 (1.4)	CDH13 (1.3)	ARNTL2 (0.9)	CBX4 (0.9)	CKAP5 (0.7)	HARBI1 (0.6)	SDC2 (0.5)	CREB3L1 (0.4)
ENSG00000166579	NDEL1 PPI subnetwork	0.86	>=0.20	CKAP5 (5.2)	DDB2 (1.7)	ARNTL2 (1.4)	CDH13 (0.6)	PACSIN3 (0.4)	ATG13 (0.3)	FHIT (0.3)	HARBI1 (0.3)	NOX3 (0.3)	ARFGAP2 (0.2)
ENSG00000068323	TFE3 PPI subnetwork	0.86	>=0.20	ENSG00000228536 (1.1)	CHRM4 (1.0)	FOXL1 (0.7)	DFNB31 (0.6)	LYPLAL1 (0.5)	TFCP2L1 (0.5)	SDC2 (0.4)	CREB3L1 (0.2)	EFEMP1 (0.2)	CKAP5 (0.2)
GO:0003735	structural constituent of ribosome	0.86	>=0.20	LYPLAL1 (1.6)	DDB2 (0.9)	ENSG00000228392 (0.4)	AMBRA1 (0.3)	DFNB31 (0.3)	FHIT (0.3)	ZNF408 (0.3)	DGKZ (0.1)	CKAP5 (0.0)	TFCP2L1 (0.0)
ENSG00000090273	NUDC PPI subnetwork	0.86	>=0.20	CKAP5 (4.4)	DDB2 (1.6)	ARNTL2 (1.6)	FAT3 (0.6)	ATG13 (0.5)	RAG2 (0.5)	NOX3 (0.4)	FHIT (0.3)	FOXL1 (0.3)	ARHGAP1 (0.2)
ENSG00000161395	PGAP3 PPI subnetwork	0.86	>=0.20	CREB3L1 (1.5)	DGKZ (0.7)	ARHGAP1 (0.6)	ENSG00000245311 (0.5)	SDC2 (0.4)	AMBRA1 (0.4)	LTBP1 (0.4)	ZNF408 (0.3)	TFCP2L1 (0.3)	ENSG00000228536 (0.3)
ENSG00000107863	ARHGAP21 PPI subnetwork	0.86	>=0.20	DGKZ (2.7)	CBX4 (2.0)	C11orf49 (1.7)	ARHGAP1 (1.6)	RAG2 (1.1)	ARFGAP2 (1.0)	CKAP5 (0.7)	AMBRA1 (0.6)	TOX3 (0.6)	ATG13 (0.4)
ENSG00000012048	BRCA1 PPI subnetwork	0.86	>=0.20	CKAP5 (3.6)	DDB2 (1.8)	DGKZ (1.1)	AMBRA1 (1.0)	ARHGAP1 (0.7)	ENSG00000228536 (0.7)	EFEMP1 (0.6)	PACSIN3 (0.6)	NOX3 (0.5)	LTBP1 (0.3)
ENSG00000171497	PPID PPI subnetwork	0.86	>=0.20	ARFGAP2 (2.7)	CKAP5 (2.1)	HARBI1 (1.6)	ATG13 (1.3)	C11orf49 (1.3)	PACSIN3 (1.1)	FOXL1 (0.8)	LRP4 (0.7)	ENSG00000228536 (0.4)	DFNB31 (0.3)
GO:0006906	vesicle fusion	0.86	>=0.20	DFNB31 (1.7)	RAG2 (1.2)	LYPLAL1 (1.0)	ARHGAP1 (0.9)	CBX4 (0.6)	DGKZ (0.5)	FHIT (0.4)	EFEMP1 (0.4)	C11orf49 (0.3)	TFCP2L1 (0.2)
ENSG00000138346	DNA2 PPI subnetwork	0.86	>=0.20	DDB2 (3.7)	CKAP5 (1.7)	NOVA1 (0.7)	ARNTL2 (0.7)	EFEMP1 (0.6)	NOX3 (0.5)	ENSG00000228536 (0.4)	DGKZ (0.4)	MYBPC1 (0.2)	C11orf49 (0.1)
ENSG00000180008	SOCS4 PPI subnetwork	0.86	>=0.20	EFEMP1 (2.1)	NSUN7 (1.3)	ENSG00000228392 (1.2)	ENSG00000245311 (1.1)	ARHGAP1 (1.1)	ARNTL2 (1.0)	NOX3 (0.8)	MYBPC1 (0.5)	LRP4 (0.2)	ARFGAP2 (0.2)
ENSG00000215301	DDX3X PPI subnetwork	0.86	>=0.20	ARFGAP2 (1.8)	AMBRA1 (1.7)	ZNF408 (1.3)	CKAP5 (1.3)	ARHGAP1 (1.0)	ENSG00000223842 (0.6)	RAG2 (0.5)	FAT3 (0.4)	TOX3 (0.3)	CBX4 (0.3)
MP:0001491	unresponsive to tactile stimuli	0.86	>=0.20	MYBPC1 (3.7)	NOX3 (2.3)	CDH13 (1.8)	ENSG00000245311 (1.0)	LRP4 (0.9)	HARBI1 (0.9)	DGKZ (0.6)	CHRM4 (0.5)	PACSIN3 (0.4)	FAT3 (0.4)
ENSG00000139496	NUPL1 PPI subnetwork	0.86	>=0.20	CKAP5 (2.9)	DDB2 (2.0)	ARFGAP2 (1.1)	NSUN7 (0.6)	EFEMP1 (0.6)	ENSG00000223842 (0.4)	NOX3 (0.4)	ATG13 (0.3)	NOVA1 (0.2)	AMBRA1 (0.1)
REACTOME_HOMOLOGOUS_RECOMBINATION_REPAIR_OF_REPLICATION:INDEPENDENT_DOUBLE:STRAND_BREAKS	REACTOME_HOMOLOGOUS_RECOMBINATION_REPAIR_OF_REPLICATION:INDEPENDENT_DOUBLE:STRAND_BREAKS	0.86	>=0.20	DDB2 (3.5)	CKAP5 (2.0)	ARNTL2 (1.8)	FHIT (1.0)	RAG2 (0.6)	DGKZ (0.6)	FAT3 (0.4)	CDH13 (0.4)	C11orf49 (0.4)	EFEMP1 (0.2)
REACTOME_HOMOLOGOUS_RECOMBINATION_REPAIR	REACTOME_HOMOLOGOUS_RECOMBINATION_REPAIR	0.86	>=0.20	DDB2 (3.5)	CKAP5 (2.0)	ARNTL2 (1.8)	FHIT (1.0)	RAG2 (0.6)	DGKZ (0.6)	FAT3 (0.4)	CDH13 (0.4)	C11orf49 (0.4)	EFEMP1 (0.2)
MP:0002183	gliosis	0.86	>=0.20	NOVA1 (2.4)	DGKZ (2.0)	LRP4 (1.9)	FHIT (1.3)	CBX4 (1.2)	NOX3 (0.9)	AMBRA1 (0.7)	ENSG00000223842 (0.6)	CHRM4 (0.5)	CKAP5 (0.5)
ENSG00000017260	ATP2C1 PPI subnetwork	0.86	>=0.20	ARFGAP2 (2.2)	ARHGAP1 (1.5)	HARBI1 (1.4)	AMBRA1 (1.3)	ATG13 (1.3)	CREB3L1 (1.2)	ENSG00000245311 (1.1)	DFNB31 (0.7)	ENSG00000223842 (0.4)	TOX3 (0.4)
MP:0008883	abnormal enterocyte proliferation	0.86	>=0.20	ENSG00000228536 (1.5)	FOXL1 (0.7)	EFEMP1 (0.7)	NOX3 (0.6)	RAG2 (0.4)	ENSG00000245311 (0.2)	CDH13 (0.2)	LTBP1 (0.1)	LRP4 (0.1)	ENSG00000228392 (0.1)
ENSG00000178896	EXOSC4 PPI subnetwork	0.86	>=0.20	ENSG00000223842 (1.6)	ARFGAP2 (1.6)	CKAP5 (1.2)	HARBI1 (1.1)	ENSG00000245311 (1.0)	ENSG00000228392 (0.7)	FAT3 (0.5)	AMBRA1 (0.4)	F2 (0.4)	CDH13 (0.4)
ENSG00000180190	C8orf42 PPI subnetwork	0.86	>=0.20	C11orf49 (2.0)	CHRM4 (1.8)	DGKZ (1.4)	NOVA1 (1.4)	CBX4 (0.9)	RAG2 (0.9)	ARNTL2 (0.7)	ARHGAP1 (0.7)	EFEMP1 (0.6)	LYPLAL1 (0.5)
ENSG00000100285	NEFH PPI subnetwork	0.86	>=0.20	ENSG00000228536 (2.2)	LYPLAL1 (1.6)	C11orf49 (1.5)	DGKZ (1.2)	CDH13 (0.6)	FAT3 (0.6)	RAG2 (0.4)	NOVA1 (0.4)	CBX4 (0.4)	ARNTL2 (0.3)
ENSG00000185386	MAPK11 PPI subnetwork	0.86	>=0.20	DGKZ (2.3)	CBX4 (2.0)	AMBRA1 (1.4)	CHRM4 (1.2)	NOX3 (1.2)	DFNB31 (0.8)	PACSIN3 (0.7)	DDB2 (0.7)	ENSG00000223842 (0.7)	ARHGAP1 (0.7)
REACTOME_EXPORT_OF_VIRAL_RIBONUCLEOPROTEINS_FROM_NUCLEUS	REACTOME_EXPORT_OF_VIRAL_RIBONUCLEOPROTEINS_FROM_NUCLEUS	0.86	>=0.20	CKAP5 (2.8)	DDB2 (1.6)	NSUN7 (1.3)	ARFGAP2 (0.6)	NOVA1 (0.5)	ENSG00000228392 (0.5)	ENSG00000223842 (0.4)	LTBP1 (0.3)	FAT3 (0.2)	EFEMP1 (0.1)
ENSG00000125814	NAPB PPI subnetwork	0.86	>=0.20	C11orf49 (1.7)	CHRM4 (1.6)	NOVA1 (1.5)	DGKZ (1.4)	ARNTL2 (1.3)	ARHGAP1 (1.2)	CBX4 (0.7)	LYPLAL1 (0.7)	RAG2 (0.7)	EFEMP1 (0.6)
ENSG00000186318	BACE1 PPI subnetwork	0.86	>=0.20	AMBRA1 (2.0)	ARHGAP1 (1.6)	CREB3L1 (1.4)	NOVA1 (0.9)	ZNF408 (0.9)	TOX3 (0.8)	TFCP2L1 (0.8)	MYBPC1 (0.8)	SDC2 (0.6)	EFEMP1 (0.5)
ENSG00000113525	IL5 PPI subnetwork	0.86	>=0.20	EFEMP1 (2.1)	NSUN7 (1.3)	ENSG00000228392 (1.1)	ENSG00000245311 (0.8)	NOX3 (0.8)	ARNTL2 (0.7)	ARHGAP1 (0.6)	MYBPC1 (0.3)	LRP4 (0.3)	ARFGAP2 (0.2)
ENSG00000054611	TBC1D22A PPI subnetwork	0.86	>=0.20	CREB3L1 (2.3)	TOX3 (1.8)	NOVA1 (1.6)	ARHGAP1 (1.4)	ENSG00000228392 (0.9)	ENSG00000228536 (0.2)	LYPLAL1 (0.2)	CDH13 (0.2)	ENSG00000245311 (0.1)	HARBI1 (0.1)
GO:0009607	response to biotic stimulus	0.86	>=0.20	ENSG00000245311 (1.4)	ENSG00000228536 (1.3)	ARNTL2 (0.7)	HARBI1 (0.6)	CDH13 (0.6)	ENSG00000223842 (0.4)	ATG13 (0.4)	CBX4 (0.4)	RAG2 (0.4)	ENSG00000228392 (0.2)
ENSG00000121274	PAPD5 PPI subnetwork	0.86	>=0.20	CKAP5 (1.3)	NOVA1 (0.8)	AMBRA1 (0.7)	ENSG00000245311 (0.7)	ENSG00000228392 (0.6)	TOX3 (0.4)	FAT3 (0.3)	ARFGAP2 (0.3)	ARNTL2 (0.3)	DFNB31 (0.3)
MP:0002757	decreased vertical activity	0.86	>=0.20	NOX3 (2.3)	CHRM4 (2.2)	ENSG00000223842 (1.7)	NOVA1 (1.6)	FOXL1 (1.2)	LRP4 (0.7)	CREB3L1 (0.6)	CBX4 (0.5)	DFNB31 (0.5)	ENSG00000228536 (0.4)
MP:0004769	abnormal synaptic vesicle morphology	0.86	>=0.20	LRP4 (2.1)	ARFGAP2 (2.0)	C11orf49 (1.5)	ENSG00000228536 (1.2)	FHIT (0.9)	DGKZ (0.8)	LTBP1 (0.8)	ENSG00000223842 (0.7)	AMBRA1 (0.6)	CKAP5 (0.5)
ENSG00000140650	PMM2 PPI subnetwork	0.86	>=0.20	ARFGAP2 (1.8)	HARBI1 (1.6)	ZNF408 (1.1)	PACSIN3 (0.7)	LTBP1 (0.5)	AMBRA1 (0.4)	F2 (0.4)	CKAP5 (0.3)	DGKZ (0.3)	FAT3 (0.3)
GO:0015908	fatty acid transport	0.86	>=0.20	NOX3 (1.8)	DGKZ (1.5)	ENSG00000245311 (0.8)	ATG13 (0.6)	LYPLAL1 (0.5)	LTBP1 (0.4)	FHIT (0.3)	DDB2 (0.3)	ARNTL2 (0.2)	TFCP2L1 (0.2)
GO:0006809	nitric oxide biosynthetic process	0.86	>=0.20	CDH13 (2.6)	ENSG00000223842 (2.5)	ENSG00000245311 (1.1)	ENSG00000228392 (0.9)	PACSIN3 (0.9)	LYPLAL1 (0.7)	ENSG00000228536 (0.4)	EFEMP1 (0.4)	NOVA1 (0.3)	DDB2 (-0.1)
KEGG_NUCLEOTIDE_EXCISION_REPAIR	KEGG_NUCLEOTIDE_EXCISION_REPAIR	0.87	>=0.20	DDB2 (4.4)	PACSIN3 (1.3)	CDH13 (1.1)	C11orf49 (1.0)	NOX3 (0.8)	EFEMP1 (0.8)	ARFGAP2 (0.7)	DGKZ (0.7)	ATG13 (0.6)	FOXL1 (0.4)
MP:0001053	abnormal neuromuscular synapse morphology	0.87	>=0.20	PACSIN3 (2.5)	MYBPC1 (2.3)	NOVA1 (1.6)	FAT3 (1.5)	CHRM4 (1.2)	ARFGAP2 (1.2)	C11orf49 (1.1)	ZNF408 (1.0)	SDC2 (0.8)	CKAP5 (0.7)
ENSG00000170315	UBB PPI subnetwork	0.87	>=0.20	CKAP5 (2.3)	ARFGAP2 (1.6)	AMBRA1 (1.4)	CBX4 (1.1)	DGKZ (1.0)	DDB2 (0.9)	ARNTL2 (0.6)	MYBPC1 (0.6)	ENSG00000245311 (0.5)	ENSG00000228392 (0.3)
ENSG00000063601	MTMR1 PPI subnetwork	0.87	>=0.20	C11orf49 (1.9)	CHRM4 (1.8)	NOVA1 (1.4)	DGKZ (1.3)	CBX4 (1.0)	RAG2 (0.8)	ARHGAP1 (0.7)	EFEMP1 (0.7)	ARNTL2 (0.6)	LYPLAL1 (0.6)
MP:0010403	atrial septal defect	0.87	>=0.20	LTBP1 (2.9)	ARHGAP1 (1.7)	ENSG00000228536 (1.1)	AMBRA1 (1.0)	EFEMP1 (0.8)	ATG13 (0.8)	FOXL1 (0.6)	LRP4 (0.6)	CREB3L1 (0.4)	SDC2 (0.3)
GO:0030832	regulation of actin filament length	0.87	>=0.20	ARNTL2 (1.7)	EFEMP1 (1.6)	TFCP2L1 (1.2)	ARHGAP1 (1.1)	ENSG00000228392 (0.7)	CREB3L1 (0.6)	ZNF408 (0.5)	MYBPC1 (0.4)	NSUN7 (0.3)	C11orf49 (0.2)
ENSG00000100883	SRP54 PPI subnetwork	0.87	>=0.20	ENSG00000245311 (1.5)	ARHGAP1 (1.1)	ENSG00000228392 (0.9)	NSUN7 (0.7)	ARFGAP2 (0.7)	FOXL1 (0.7)	C11orf49 (0.7)	FAT3 (0.4)	FHIT (0.3)	LYPLAL1 (0.3)
ENSG00000120235	IFNA6 PPI subnetwork	0.87	>=0.20	EFEMP1 (2.2)	NSUN7 (1.5)	ENSG00000228392 (1.2)	ENSG00000245311 (0.9)	ARNTL2 (0.9)	ARFGAP2 (0.8)	ARHGAP1 (0.5)	NOX3 (0.5)	MYBPC1 (0.3)	F2 (0.2)
GO:0031344	regulation of cell projection organization	0.87	>=0.20	FAT3 (2.6)	ENSG00000245311 (1.7)	C11orf49 (1.4)	ARNTL2 (1.4)	ENSG00000228392 (1.2)	DGKZ (1.2)	LRP4 (1.1)	AMBRA1 (0.7)	CHRM4 (0.7)	CREB3L1 (0.7)
KEGG_T_CELL_RECEPTOR_SIGNALING_PATHWAY	KEGG_T_CELL_RECEPTOR_SIGNALING_PATHWAY	0.87	>=0.20	DGKZ (2.1)	ENSG00000228392 (1.2)	NOVA1 (1.0)	PACSIN3 (0.9)	DDB2 (0.8)	ENSG00000228536 (0.8)	ENSG00000223842 (0.7)	ARFGAP2 (0.4)	RAG2 (0.4)	NOX3 (0.3)
GO:0032608	interferon-beta production	0.87	>=0.20	ENSG00000228392 (1.8)	ENSG00000245311 (1.6)	ARNTL2 (1.4)	ENSG00000228536 (0.9)	HARBI1 (0.8)	DFNB31 (0.6)	PACSIN3 (0.5)	FOXL1 (0.4)	CHRM4 (0.3)	DGKZ (0.2)
REACTOME_REGULATION_OF_GLUCOKINASE_BY_GLUCOKINASE_REGULATORY_PROTEIN	REACTOME_REGULATION_OF_GLUCOKINASE_BY_GLUCOKINASE_REGULATORY_PROTEIN	0.87	>=0.20	CKAP5 (2.7)	DDB2 (1.4)	ARFGAP2 (1.2)	NSUN7 (0.9)	ENSG00000223842 (0.7)	AMBRA1 (0.7)	F2 (0.5)	LTBP1 (0.4)	NOVA1 (0.4)	NOX3 (0.3)
ENSG00000120254	MTHFD1L PPI subnetwork	0.87	>=0.20	C11orf49 (2.4)	ARHGAP1 (1.9)	CHRM4 (1.4)	ARNTL2 (1.4)	NOVA1 (1.3)	DGKZ (1.3)	LYPLAL1 (1.0)	CBX4 (0.8)	FAT3 (0.7)	RAG2 (0.7)
ENSG00000143947	RPS27A PPI subnetwork	0.87	>=0.20	CKAP5 (2.2)	ARFGAP2 (1.8)	MYBPC1 (1.1)	DGKZ (1.0)	AMBRA1 (0.9)	CBX4 (0.7)	ARNTL2 (0.5)	NOX3 (0.5)	TFCP2L1 (0.3)	DDB2 (0.1)
GO:0007610	behavior	0.87	>=0.20	CHRM4 (2.3)	DFNB31 (1.5)	FAT3 (1.1)	NOVA1 (1.0)	NOX3 (0.9)	FOXL1 (0.9)	ENSG00000245311 (0.8)	C11orf49 (0.3)	FHIT (0.2)	ENSG00000223842 (0.1)
GO:0002675	positive regulation of acute inflammatory response	0.87	>=0.20	NSUN7 (2.1)	ENSG00000223842 (1.2)	EFEMP1 (1.2)	NOVA1 (1.1)	ENSG00000228536 (0.8)	ENSG00000245311 (0.5)	FHIT (0.5)	ARNTL2 (0.3)	CREB3L1 (0.2)	ATG13 (0.1)
GO:0018196	peptidyl-asparagine modification	0.87	>=0.20	ATG13 (2.3)	CREB3L1 (2.1)	HARBI1 (1.9)	NOVA1 (1.2)	ARHGAP1 (1.1)	ENSG00000245311 (0.5)	FHIT (0.3)	DFNB31 (0.2)	ZNF408 (0.1)	SDC2 (0.1)
GO:0018279	protein N-linked glycosylation via asparagine	0.87	>=0.20	ATG13 (2.3)	CREB3L1 (2.1)	HARBI1 (1.9)	NOVA1 (1.2)	ARHGAP1 (1.1)	ENSG00000245311 (0.5)	FHIT (0.3)	DFNB31 (0.2)	ZNF408 (0.1)	SDC2 (0.1)
ENSG00000141068	KSR1 PPI subnetwork	0.87	>=0.20	DGKZ (2.3)	PACSIN3 (1.7)	ARHGAP1 (1.3)	NSUN7 (1.2)	NOX3 (1.1)	DFNB31 (1.0)	CREB3L1 (0.8)	AMBRA1 (0.8)	LRP4 (0.7)	TFCP2L1 (0.6)
ENSG00000124164	VAPB PPI subnetwork	0.87	>=0.20	ATG13 (1.4)	DGKZ (1.4)	ARHGAP1 (1.1)	CBX4 (0.8)	CHRM4 (0.8)	ARFGAP2 (0.8)	RAG2 (0.7)	FHIT (0.6)	LTBP1 (0.6)	FOXL1 (0.6)
ENSG00000183765	CHEK2 PPI subnetwork	0.87	>=0.20	DDB2 (3.3)	CKAP5 (3.2)	DGKZ (1.3)	ARNTL2 (1.1)	CBX4 (0.9)	NOX3 (0.7)	TFCP2L1 (0.2)	NOVA1 (0.2)	FAT3 (0.1)	FOXL1 (0.0)
GO:0006099	tricarboxylic acid cycle	0.87	>=0.20	LYPLAL1 (1.7)	NSUN7 (1.6)	FHIT (1.0)	NOX3 (0.8)	TFCP2L1 (0.3)	RAG2 (0.3)	PACSIN3 (-0.0)	NOVA1 (-0.1)	ARHGAP1 (-0.1)	DFNB31 (-0.1)
GO:0042744	hydrogen peroxide catabolic process	0.87	>=0.20	TFCP2L1 (1.7)	RAG2 (1.4)	C11orf49 (1.3)	SDC2 (1.1)	ATG13 (1.1)	FHIT (1.0)	NSUN7 (0.7)	LYPLAL1 (0.4)	ARFGAP2 (0.4)	ZNF408 (0.3)
MP:0009746	enhanced behavioral response to xenobiotic	0.87	>=0.20	CHRM4 (2.7)	DFNB31 (2.1)	MYBPC1 (1.9)	F2 (1.3)	CBX4 (1.2)	ENSG00000223842 (0.8)	FOXL1 (0.7)	LRP4 (0.7)	ENSG00000228392 (0.5)	CDH13 (0.5)
ENSG00000138741	TRPC3 PPI subnetwork	0.87	>=0.20	DGKZ (3.2)	FAT3 (1.8)	FOXL1 (1.7)	ARHGAP1 (1.6)	CHRM4 (1.5)	SDC2 (1.4)	NSUN7 (1.3)	LRP4 (1.2)	CBX4 (1.0)	RAG2 (0.9)
ENSG00000137413	TAF8 PPI subnetwork	0.87	>=0.20	CKAP5 (1.7)	CDH13 (1.5)	CBX4 (0.8)	ARNTL2 (0.8)	HARBI1 (0.8)	DFNB31 (0.8)	DDB2 (0.5)	NOVA1 (0.5)	ARFGAP2 (0.4)	DGKZ (0.1)
ENSG00000172179	PRL PPI subnetwork	0.87	>=0.20	EFEMP1 (2.0)	NSUN7 (1.4)	ENSG00000228392 (1.1)	ENSG00000245311 (1.1)	NOX3 (0.8)	ARHGAP1 (0.7)	ARNTL2 (0.7)	MYBPC1 (0.5)	ARFGAP2 (0.2)	F2 (0.2)
ENSG00000108387	SEPT4 PPI subnetwork	0.87	>=0.20	C11orf49 (1.9)	CHRM4 (1.9)	DGKZ (1.5)	ARHGAP1 (1.2)	CBX4 (1.1)	EFEMP1 (1.1)	ARNTL2 (1.1)	NOVA1 (1.1)	FAT3 (0.9)	LRP4 (0.5)
REACTOME_POLYMERASE_SWITCHING	REACTOME_POLYMERASE_SWITCHING	0.87	>=0.20	DDB2 (4.2)	NOX3 (1.0)	C11orf49 (0.9)	ARNTL2 (0.7)	CDH13 (0.7)	CBX4 (0.6)	DGKZ (0.5)	PACSIN3 (0.2)	CHRM4 (0.1)	F2 (0.1)
REACTOME_POLYMERASE_SWITCHING_ON_THE_C:STRAND_OF_THE_TELOMERE	REACTOME_POLYMERASE_SWITCHING_ON_THE_C:STRAND_OF_THE_TELOMERE	0.87	>=0.20	DDB2 (4.2)	NOX3 (1.0)	C11orf49 (0.9)	ARNTL2 (0.7)	CDH13 (0.7)	CBX4 (0.6)	DGKZ (0.5)	PACSIN3 (0.2)	CHRM4 (0.1)	F2 (0.1)
REACTOME_LEADING_STRAND_SYNTHESIS	REACTOME_LEADING_STRAND_SYNTHESIS	0.87	>=0.20	DDB2 (4.2)	NOX3 (1.0)	C11orf49 (0.9)	ARNTL2 (0.7)	CDH13 (0.7)	CBX4 (0.6)	DGKZ (0.5)	PACSIN3 (0.2)	CHRM4 (0.1)	F2 (0.1)
ENSG00000161956	SENP3 PPI subnetwork	0.87	>=0.20	AMBRA1 (2.9)	ARFGAP2 (2.3)	ZNF408 (1.6)	ATG13 (1.4)	ENSG00000245311 (1.3)	TFCP2L1 (1.3)	CKAP5 (1.0)	FOXL1 (0.7)	LTBP1 (0.7)	NOX3 (0.6)
GO:0033003	regulation of mast cell activation	0.87	>=0.20	NOX3 (2.2)	FHIT (1.3)	ENSG00000245311 (1.2)	ARFGAP2 (0.7)	ARNTL2 (0.5)	NOVA1 (0.4)	ENSG00000228392 (0.4)	C11orf49 (0.4)	ZNF408 (0.4)	ATG13 (0.3)
GO:0006405	RNA export from nucleus	0.87	>=0.20	NSUN7 (1.2)	ARFGAP2 (1.1)	ZNF408 (0.7)	ENSG00000223842 (0.5)	RAG2 (0.5)	CHRM4 (0.4)	ARNTL2 (0.3)	FAT3 (0.3)	NOVA1 (0.1)	ENSG00000228392 (0.1)
ENSG00000136045	PWP1 PPI subnetwork	0.87	>=0.20	ZNF408 (1.5)	ARFGAP2 (1.1)	CKAP5 (0.9)	NSUN7 (0.8)	ARHGAP1 (0.5)	FHIT (0.4)	MYBPC1 (0.3)	NOX3 (0.3)	C11orf49 (0.3)	RAG2 (0.2)
ENSG00000170310	STX8 PPI subnetwork	0.87	>=0.20	ARHGAP1 (2.0)	ENSG00000228536 (1.8)	DGKZ (1.6)	ARFGAP2 (1.5)	NOX3 (1.3)	DFNB31 (1.3)	ZNF408 (1.2)	ARNTL2 (1.1)	ENSG00000245311 (0.8)	C11orf49 (0.8)
ENSG00000139144	PIK3C2G PPI subnetwork	0.87	>=0.20	ENSG00000245311 (2.8)	ARFGAP2 (2.6)	ARNTL2 (2.4)	ARHGAP1 (2.0)	LYPLAL1 (1.6)	NOX3 (0.8)	DGKZ (0.8)	PACSIN3 (0.8)	CKAP5 (0.5)	AMBRA1 (0.4)
ENSG00000161681	SHANK1 PPI subnetwork	0.87	>=0.20	CHRM4 (3.9)	C11orf49 (2.2)	DGKZ (1.6)	CBX4 (1.4)	ENSG00000223842 (1.3)	DFNB31 (1.2)	CDH13 (1.2)	LRP4 (0.9)	ENSG00000228536 (0.8)	ARHGAP1 (0.7)
GO:0019400	alditol metabolic process	0.87	>=0.20	LYPLAL1 (1.9)	TFCP2L1 (1.3)	ZNF408 (0.9)	CBX4 (0.9)	ARNTL2 (0.9)	DFNB31 (0.8)	C11orf49 (0.6)	CHRM4 (0.4)	ENSG00000228392 (0.2)	HARBI1 (0.2)
ENSG00000215440	NPEPL1 PPI subnetwork	0.87	>=0.20	ENSG00000228536 (1.5)	CREB3L1 (1.2)	LYPLAL1 (1.1)	ARFGAP2 (0.9)	CBX4 (0.8)	ARHGAP1 (0.8)	HARBI1 (0.6)	FOXL1 (0.6)	TOX3 (0.5)	RAG2 (0.1)
ENSG00000109971	HSPA8 PPI subnetwork	0.87	>=0.20	CKAP5 (1.7)	ARNTL2 (0.8)	C11orf49 (0.8)	DGKZ (0.8)	AMBRA1 (0.6)	LTBP1 (0.5)	ENSG00000245311 (0.3)	TFCP2L1 (0.3)	ENSG00000228536 (0.3)	SDC2 (0.2)
ENSG00000173110	HSPA6 PPI subnetwork	0.87	>=0.20	NSUN7 (1.1)	FHIT (0.9)	NOX3 (0.8)	CBX4 (0.7)	ARNTL2 (0.7)	PACSIN3 (0.6)	CREB3L1 (0.6)	DFNB31 (0.6)	ARFGAP2 (0.3)	EFEMP1 (0.3)
GO:0050804	regulation of synaptic transmission	0.87	>=0.20	CHRM4 (3.4)	NOVA1 (2.0)	DGKZ (1.8)	ENSG00000245311 (1.4)	DFNB31 (0.9)	C11orf49 (0.9)	CBX4 (0.6)	FAT3 (0.4)	ENSG00000228536 (0.4)	FOXL1 (0.3)
GO:0008656	cysteine-type endopeptidase activator activity involved in apoptotic process	0.87	>=0.20	DDB2 (5.0)	PACSIN3 (1.4)	CHRM4 (1.3)	EFEMP1 (1.2)	LRP4 (1.0)	CBX4 (0.9)	ATG13 (0.6)	ARHGAP1 (0.6)	MYBPC1 (0.6)	FOXL1 (0.5)
GO:0046356	acetyl-CoA catabolic process	0.87	>=0.20	LYPLAL1 (2.0)	NSUN7 (1.3)	FHIT (1.1)	NOX3 (0.8)	RAG2 (0.4)	TFCP2L1 (0.3)	FAT3 (-0.1)	ARHGAP1 (-0.1)	PACSIN3 (-0.1)	DFNB31 (-0.2)
ENSG00000108107	RPL28 PPI subnetwork	0.87	>=0.20	EFEMP1 (1.3)	MYBPC1 (1.2)	ARFGAP2 (0.7)	DGKZ (0.7)	LRP4 (0.4)	ZNF408 (0.2)	TOX3 (0.2)	NOVA1 (0.2)	TFCP2L1 (0.2)	SDC2 (0.2)
ENSG00000104637	ENSG00000104637 PPI subnetwork	0.87	>=0.20	SDC2 (1.0)	DFNB31 (0.7)	DGKZ (0.6)	CKAP5 (0.5)	FHIT (0.5)	CREB3L1 (0.5)	FOXL1 (0.3)	ARNTL2 (0.2)	LTBP1 (0.2)	ZNF408 (-0.0)
ENSG00000150991	UBC PPI subnetwork	0.87	>=0.20	CKAP5 (2.3)	ARFGAP2 (1.7)	DGKZ (1.3)	MYBPC1 (1.0)	AMBRA1 (1.0)	ARNTL2 (0.7)	CBX4 (0.5)	TFCP2L1 (0.4)	NOX3 (0.4)	ENSG00000228392 (0.3)
ENSG00000182866	LCK PPI subnetwork	0.87	>=0.20	DGKZ (1.8)	ARHGAP1 (0.7)	NOX3 (0.6)	TFCP2L1 (0.6)	ZNF408 (0.5)	DDB2 (0.4)	CBX4 (0.4)	ENSG00000245311 (0.3)	ENSG00000228392 (0.3)	ARFGAP2 (0.3)
GO:0007052	mitotic spindle organization	0.87	>=0.20	CKAP5 (3.1)	CDH13 (1.1)	TFCP2L1 (1.0)	FAT3 (1.0)	ENSG00000228392 (0.5)	ENSG00000223842 (0.5)	LRP4 (0.5)	C11orf49 (0.4)	ZNF408 (0.4)	DDB2 (0.4)
ENSG00000197756	RPL37A PPI subnetwork	0.87	>=0.20	MYBPC1 (1.5)	ENSG00000223842 (1.0)	EFEMP1 (0.9)	ZNF408 (0.3)	TFCP2L1 (0.2)	ENSG00000228392 (0.2)	LRP4 (0.2)	DDB2 (0.1)	FHIT (0.1)	DGKZ (0.1)
ENSG00000172288	CDY1 PPI subnetwork	0.87	>=0.20	ARFGAP2 (1.0)	FHIT (0.9)	TFCP2L1 (0.5)	MYBPC1 (0.5)	CKAP5 (0.5)	RAG2 (0.4)	CREB3L1 (0.4)	ZNF408 (0.4)	ARNTL2 (0.3)	HARBI1 (0.3)
ENSG00000172352	CDY1B PPI subnetwork	0.87	>=0.20	ARFGAP2 (1.0)	FHIT (0.9)	TFCP2L1 (0.5)	MYBPC1 (0.5)	CKAP5 (0.5)	RAG2 (0.4)	CREB3L1 (0.4)	ZNF408 (0.4)	ARNTL2 (0.3)	HARBI1 (0.3)
GO:0042147	retrograde transport, endosome to Golgi	0.87	>=0.20	ATG13 (2.4)	C11orf49 (1.3)	RAG2 (1.3)	ENSG00000228392 (1.2)	HARBI1 (1.2)	ARFGAP2 (1.1)	CREB3L1 (1.0)	ARHGAP1 (1.0)	DFNB31 (0.9)	ZNF408 (0.5)
GO:0090066	regulation of anatomical structure size	0.87	>=0.20	FOXL1 (2.2)	CDH13 (1.9)	LTBP1 (1.3)	ARHGAP1 (1.2)	EFEMP1 (0.9)	CHRM4 (0.8)	ENSG00000223842 (0.4)	ENSG00000228392 (0.3)	ATG13 (0.3)	NOVA1 (0.2)
MP:0005362	abnormal Langerhans cell physiology	0.87	>=0.20	EFEMP1 (1.5)	ENSG00000223842 (1.4)	DFNB31 (1.3)	NOX3 (0.8)	SDC2 (0.6)	DDB2 (0.5)	LRP4 (0.5)	FOXL1 (0.5)	CHRM4 (0.4)	ENSG00000228536 (0.4)
MP:0002652	thin myocardium	0.87	>=0.20	ARHGAP1 (3.4)	PACSIN3 (2.2)	ARNTL2 (1.8)	ENSG00000245311 (1.7)	DGKZ (1.1)	MYBPC1 (1.0)	NOVA1 (0.8)	CKAP5 (0.7)	TOX3 (0.6)	EFEMP1 (0.6)
ENSG00000140464	PML PPI subnetwork	0.87	>=0.20	AMBRA1 (2.3)	CBX4 (2.0)	DGKZ (1.6)	ATG13 (1.3)	CHRM4 (1.2)	ENSG00000228392 (1.1)	CREB3L1 (0.9)	ARFGAP2 (0.8)	HARBI1 (0.7)	DDB2 (0.7)
GO:0005811	lipid particle	0.87	>=0.20	PACSIN3 (2.5)	EFEMP1 (1.3)	CHRM4 (1.0)	ENSG00000228536 (0.9)	NOX3 (0.8)	HARBI1 (0.7)	DDB2 (0.6)	MYBPC1 (0.5)	ARHGAP1 (0.5)	ATG13 (0.5)
ENSG00000125970	RALY PPI subnetwork	0.87	>=0.20	ARFGAP2 (2.4)	AMBRA1 (1.2)	ENSG00000245311 (1.0)	LTBP1 (0.9)	DGKZ (0.6)	ENSG00000223842 (0.6)	EFEMP1 (0.5)	RAG2 (0.5)	CBX4 (0.5)	NOVA1 (0.4)
GO:0021533	cell differentiation in hindbrain	0.87	>=0.20	ENSG00000245311 (4.2)	NOX3 (1.1)	C11orf49 (1.1)	CHRM4 (1.0)	DFNB31 (0.9)	FAT3 (0.7)	TFCP2L1 (0.5)	ENSG00000228392 (0.4)	ENSG00000223842 (0.4)	LYPLAL1 (0.4)
KEGG_ONE_CARBON_POOL_BY_FOLATE	KEGG_ONE_CARBON_POOL_BY_FOLATE	0.87	>=0.20	DDB2 (2.0)	LYPLAL1 (1.7)	FHIT (0.9)	ENSG00000245311 (0.7)	ARHGAP1 (0.7)	NSUN7 (0.6)	LRP4 (0.5)	TFCP2L1 (0.5)	ENSG00000228392 (0.3)	CDH13 (0.3)
GO:0002039	p53 binding	0.87	>=0.20	CKAP5 (1.8)	ZNF408 (1.3)	CDH13 (1.3)	ATG13 (1.2)	CBX4 (0.9)	DFNB31 (0.8)	AMBRA1 (0.7)	DDB2 (0.7)	FHIT (0.6)	DGKZ (0.5)
REACTOME_GROWTH_HORMONE_RECEPTOR_SIGNALING	REACTOME_GROWTH_HORMONE_RECEPTOR_SIGNALING	0.87	>=0.20	ARNTL2 (1.9)	ARHGAP1 (1.6)	FHIT (1.1)	ENSG00000228536 (1.1)	AMBRA1 (1.0)	LYPLAL1 (0.8)	DFNB31 (0.5)	ARFGAP2 (0.4)	NOX3 (0.3)	CBX4 (0.3)
ENSG00000108342	CSF3 PPI subnetwork	0.87	>=0.20	EFEMP1 (2.0)	NSUN7 (1.5)	ENSG00000245311 (1.0)	ENSG00000228392 (1.0)	ARNTL2 (0.8)	NOX3 (0.6)	ARHGAP1 (0.5)	MYBPC1 (0.4)	ARFGAP2 (0.4)	LRP4 (0.2)
ENSG00000158290	CUL4B PPI subnetwork	0.87	>=0.20	PACSIN3 (2.2)	AMBRA1 (2.0)	FAT3 (1.3)	ARFGAP2 (1.1)	NOVA1 (0.8)	DDB2 (0.8)	CDH13 (0.8)	CKAP5 (0.5)	ENSG00000228536 (0.4)	LYPLAL1 (0.3)
GO:0004970	ionotropic glutamate receptor activity	0.87	>=0.20	NOVA1 (5.6)	CHRM4 (3.7)	FAT3 (1.1)	CBX4 (0.9)	LRP4 (0.9)	TOX3 (0.8)	CREB3L1 (0.8)	ZNF408 (0.6)	ENSG00000245311 (0.5)	FHIT (0.5)
MP:0008476	increased spleen red pulp amount	0.87	>=0.20	ENSG00000228392 (1.6)	RAG2 (1.4)	CREB3L1 (1.2)	DDB2 (1.1)	ARNTL2 (0.9)	DFNB31 (0.6)	FAT3 (0.6)	ARHGAP1 (0.5)	MYBPC1 (0.4)	LYPLAL1 (0.4)
GO:0000226	microtubule cytoskeleton organization	0.87	>=0.20	CKAP5 (3.9)	C11orf49 (1.7)	ARNTL2 (1.5)	DDB2 (1.2)	ENSG00000245311 (0.9)	AMBRA1 (0.6)	ATG13 (0.5)	FAT3 (0.4)	CDH13 (0.3)	PACSIN3 (0.3)
GO:0010885	regulation of cholesterol storage	0.87	>=0.20	ATG13 (2.1)	RAG2 (1.5)	NSUN7 (1.2)	DGKZ (1.1)	SDC2 (0.9)	C11orf49 (0.7)	ARFGAP2 (0.5)	HARBI1 (0.5)	CBX4 (0.4)	F2 (0.4)
ENSG00000164305	CASP3 PPI subnetwork	0.87	>=0.20	ARNTL2 (2.7)	ARHGAP1 (1.2)	DDB2 (1.2)	DGKZ (0.9)	CKAP5 (0.8)	LRP4 (0.8)	ENSG00000228392 (0.7)	ATG13 (0.6)	CDH13 (0.6)	ENSG00000228536 (0.6)
ENSG00000101096	NFATC2 PPI subnetwork	0.87	>=0.20	CBX4 (1.7)	ENSG00000228536 (1.5)	C11orf49 (0.9)	FOXL1 (0.9)	ENSG00000245311 (0.9)	DGKZ (0.8)	TOX3 (0.6)	CHRM4 (0.5)	NOX3 (0.2)	DFNB31 (0.2)
ENSG00000076641	PAG1 PPI subnetwork	0.87	>=0.20	NOX3 (1.3)	LYPLAL1 (1.1)	ENSG00000245311 (0.9)	CBX4 (0.8)	ARHGAP1 (0.8)	NSUN7 (0.8)	DFNB31 (0.7)	DGKZ (0.6)	F2 (0.5)	ENSG00000223842 (0.5)
KEGG_JAK_STAT_SIGNALING_PATHWAY	KEGG_JAK_STAT_SIGNALING_PATHWAY	0.87	>=0.20	NOX3 (1.9)	ENSG00000245311 (1.1)	ARHGAP1 (1.1)	ARNTL2 (1.0)	NSUN7 (0.8)	ENSG00000228536 (0.7)	CDH13 (0.5)	ENSG00000228392 (0.4)	ENSG00000223842 (0.4)	LRP4 (0.2)
GO:0002685	regulation of leukocyte migration	0.87	>=0.20	EFEMP1 (1.2)	ARNTL2 (1.0)	CDH13 (0.8)	TOX3 (0.7)	DFNB31 (0.6)	ENSG00000228536 (0.5)	LTBP1 (0.5)	RAG2 (0.4)	NSUN7 (0.2)	HARBI1 (0.2)
GO:0030139	endocytic vesicle	0.87	>=0.20	NOVA1 (2.3)	CREB3L1 (2.0)	CHRM4 (1.9)	ARHGAP1 (1.7)	F2 (1.7)	AMBRA1 (0.6)	NOX3 (0.6)	CDH13 (0.5)	ENSG00000223842 (0.5)	DDB2 (0.5)
ENSG00000100241	SBF1 PPI subnetwork	0.87	>=0.20	CHRM4 (2.0)	NOVA1 (1.8)	C11orf49 (1.7)	DGKZ (1.5)	ARHGAP1 (1.1)	ARNTL2 (0.8)	RAG2 (0.8)	FAT3 (0.6)	CBX4 (0.6)	EFEMP1 (0.5)
REACTOME_GABA_A_RECEPTOR_ACTIVATION	REACTOME_GABA_A_RECEPTOR_ACTIVATION	0.87	>=0.20	NOVA1 (1.7)	CHRM4 (1.3)	FAT3 (1.0)	ZNF408 (0.9)	SDC2 (0.8)	NOX3 (0.8)	ARNTL2 (0.6)	MYBPC1 (0.6)	ENSG00000228392 (0.5)	C11orf49 (0.4)
ENSG00000183049	CAMK1D PPI subnetwork	0.87	>=0.20	C11orf49 (2.1)	RAG2 (2.1)	CHRM4 (1.4)	FAT3 (1.0)	EFEMP1 (0.9)	DGKZ (0.9)	NOVA1 (0.8)	AMBRA1 (0.7)	LRP4 (0.5)	ARHGAP1 (0.4)
MP:0002389	abnormal Peyer's patch follicle morphology	0.87	>=0.20	CREB3L1 (2.0)	FHIT (1.7)	ENSG00000228536 (1.0)	LYPLAL1 (0.9)	TOX3 (0.8)	ARNTL2 (0.7)	ENSG00000223842 (0.7)	CHRM4 (0.5)	F2 (0.4)	CBX4 (0.2)
GO:0031594	neuromuscular junction	0.87	>=0.20	MYBPC1 (3.1)	CDH13 (2.3)	PACSIN3 (2.0)	LRP4 (1.2)	CHRM4 (1.1)	FOXL1 (1.1)	LTBP1 (1.0)	DGKZ (0.6)	ENSG00000228392 (0.6)	AMBRA1 (0.6)
GO:0055093	response to hyperoxia	0.87	>=0.20	DDB2 (1.8)	EFEMP1 (1.5)	C11orf49 (1.3)	ARNTL2 (1.2)	FHIT (0.8)	CDH13 (0.8)	ZNF408 (0.6)	NOX3 (0.6)	TOX3 (0.5)	ENSG00000245311 (0.5)
ENSG00000130479	MAP1S PPI subnetwork	0.87	>=0.20	ATG13 (1.9)	AMBRA1 (1.8)	CBX4 (1.5)	CKAP5 (1.4)	ARHGAP1 (1.1)	DGKZ (0.7)	DDB2 (0.7)	ENSG00000223842 (0.6)	TOX3 (0.6)	CREB3L1 (0.6)
GO:0002224	toll-like receptor signaling pathway	0.87	>=0.20	ENSG00000223842 (2.2)	ARNTL2 (1.7)	DGKZ (1.3)	ENSG00000228536 (1.1)	ENSG00000245311 (0.9)	ZNF408 (0.9)	FHIT (0.7)	ATG13 (0.6)	PACSIN3 (0.6)	HARBI1 (0.6)
ENSG00000144895	EIF2A PPI subnetwork	0.87	>=0.20	ENSG00000245311 (1.3)	ARFGAP2 (1.3)	ZNF408 (1.1)	CKAP5 (1.0)	ATG13 (0.9)	TFCP2L1 (0.9)	AMBRA1 (0.8)	HARBI1 (0.7)	ENSG00000223842 (0.6)	ENSG00000228536 (0.6)
ENSG00000170847	ENSG00000170847 PPI subnetwork	0.87	>=0.20	ARFGAP2 (1.8)	ZNF408 (1.3)	AMBRA1 (0.9)	TOX3 (0.8)	EFEMP1 (0.8)	HARBI1 (0.6)	ENSG00000228536 (0.6)	LRP4 (0.5)	ENSG00000245311 (0.5)	NOVA1 (0.5)
ENSG00000173534	ENSG00000173534 PPI subnetwork	0.87	>=0.20	ARFGAP2 (1.8)	ZNF408 (1.3)	AMBRA1 (0.9)	TOX3 (0.8)	EFEMP1 (0.8)	HARBI1 (0.6)	ENSG00000228536 (0.6)	LRP4 (0.5)	ENSG00000245311 (0.5)	NOVA1 (0.5)
ENSG00000063177	RPL18 PPI subnetwork	0.87	>=0.20	ARFGAP2 (1.4)	ZNF408 (1.2)	EFEMP1 (1.1)	MYBPC1 (0.9)	TFCP2L1 (0.5)	NOVA1 (0.4)	DFNB31 (0.3)	FOXL1 (0.1)	PACSIN3 (0.0)	TOX3 (0.0)
ENSG00000115252	PDE1A PPI subnetwork	0.87	>=0.20	C11orf49 (1.8)	CHRM4 (1.8)	DGKZ (1.6)	NOVA1 (1.5)	ARHGAP1 (0.9)	CBX4 (0.9)	RAG2 (0.9)	ARNTL2 (0.9)	LYPLAL1 (0.8)	F2 (0.6)
GO:0042597	periplasmic space	0.87	>=0.20	NOVA1 (5.4)	CHRM4 (3.6)	FAT3 (1.1)	FHIT (1.0)	LRP4 (0.8)	TOX3 (0.8)	CBX4 (0.7)	CREB3L1 (0.7)	ENSG00000245311 (0.6)	HARBI1 (0.3)
GO:0030288	outer membrane-bounded periplasmic space	0.87	>=0.20	NOVA1 (5.4)	CHRM4 (3.6)	FAT3 (1.1)	FHIT (1.0)	LRP4 (0.8)	TOX3 (0.8)	CBX4 (0.7)	CREB3L1 (0.7)	ENSG00000245311 (0.6)	HARBI1 (0.3)
ENSG00000132383	RPA1 PPI subnetwork	0.87	>=0.20	DDB2 (4.3)	HARBI1 (1.3)	CKAP5 (1.3)	NOX3 (0.9)	CDH13 (0.8)	C11orf49 (0.5)	FAT3 (0.4)	EFEMP1 (0.3)	NOVA1 (0.2)	ARNTL2 (0.1)
ENSG00000113758	DBN1 PPI subnetwork	0.87	>=0.20	ARHGAP1 (3.8)	CREB3L1 (1.5)	DGKZ (1.5)	C11orf49 (1.5)	SDC2 (1.3)	EFEMP1 (1.3)	CKAP5 (0.9)	AMBRA1 (0.8)	RAG2 (0.7)	ARFGAP2 (0.5)
GO:0048193	Golgi vesicle transport	0.87	>=0.20	ATG13 (3.5)	CREB3L1 (2.6)	ARHGAP1 (2.2)	HARBI1 (2.1)	C11orf49 (1.7)	ARFGAP2 (1.4)	LYPLAL1 (0.8)	RAG2 (0.7)	ENSG00000228536 (0.7)	CBX4 (0.6)
ENSG00000129083	COPB1 PPI subnetwork	0.87	>=0.20	ATG13 (5.0)	CREB3L1 (4.0)	ARHGAP1 (3.2)	HARBI1 (2.8)	ARFGAP2 (2.5)	AMBRA1 (2.0)	CKAP5 (1.7)	SDC2 (1.5)	C11orf49 (1.3)	LYPLAL1 (1.0)
ENSG00000116852	KIF21B PPI subnetwork	0.87	>=0.20	C11orf49 (2.0)	CHRM4 (1.8)	NOVA1 (1.4)	DGKZ (1.2)	RAG2 (0.9)	CBX4 (0.9)	ARNTL2 (0.7)	ARHGAP1 (0.7)	EFEMP1 (0.6)	LYPLAL1 (0.5)
ENSG00000134444	KIAA1468 PPI subnetwork	0.87	>=0.20	C11orf49 (2.0)	CHRM4 (1.7)	NOVA1 (1.4)	DGKZ (1.3)	CBX4 (1.0)	RAG2 (0.9)	ARHGAP1 (0.7)	ARNTL2 (0.7)	EFEMP1 (0.6)	LYPLAL1 (0.5)
ENSG00000164327	RICTOR PPI subnetwork	0.87	>=0.20	TFCP2L1 (2.8)	DFNB31 (1.4)	ARHGAP1 (1.2)	FAT3 (1.2)	LRP4 (0.8)	ZNF408 (0.7)	ARFGAP2 (0.6)	CBX4 (0.6)	ENSG00000245311 (0.5)	LTBP1 (0.3)
GO:0016050	vesicle organization	0.87	>=0.20	ARHGAP1 (2.0)	ATG13 (2.0)	DFNB31 (1.9)	CREB3L1 (1.9)	C11orf49 (1.7)	HARBI1 (1.2)	ENSG00000223842 (0.9)	CBX4 (0.7)	ARFGAP2 (0.7)	RAG2 (0.6)
GO:0007269	neurotransmitter secretion	0.87	>=0.20	CHRM4 (2.3)	ENSG00000245311 (1.8)	DFNB31 (1.4)	LYPLAL1 (1.2)	DGKZ (1.1)	C11orf49 (1.1)	ZNF408 (0.9)	ATG13 (0.8)	RAG2 (0.7)	CBX4 (0.6)
GO:0046148	pigment biosynthetic process	0.87	>=0.20	ENSG00000223842 (2.0)	ENSG00000228392 (1.2)	LYPLAL1 (0.9)	FHIT (0.9)	HARBI1 (0.9)	DDB2 (0.9)	ZNF408 (0.5)	ATG13 (0.4)	CBX4 (0.4)	DFNB31 (0.3)
ENSG00000170677	SOCS6 PPI subnetwork	0.87	>=0.20	EFEMP1 (2.4)	ARHGAP1 (1.7)	ENSG00000245311 (1.1)	NSUN7 (1.1)	ENSG00000228392 (0.8)	NOX3 (0.8)	MYBPC1 (0.6)	LRP4 (0.4)	LTBP1 (0.3)	SDC2 (0.2)
ENSG00000182953	ENSG00000182953 PPI subnetwork	0.87	>=0.20	ZNF408 (1.3)	ENSG00000223842 (1.2)	ARFGAP2 (1.1)	TFCP2L1 (0.9)	CKAP5 (0.8)	HARBI1 (0.7)	AMBRA1 (0.7)	FAT3 (0.5)	FHIT (0.5)	LRP4 (0.3)
ENSG00000108823	SGCA PPI subnetwork	0.87	>=0.20	LRP4 (1.9)	PACSIN3 (1.9)	ZNF408 (1.7)	LTBP1 (1.7)	MYBPC1 (1.6)	SDC2 (1.5)	FAT3 (1.1)	DGKZ (1.1)	ARNTL2 (1.0)	C11orf49 (1.0)
GO:0046822	regulation of nucleocytoplasmic transport	0.87	>=0.20	ENSG00000223842 (2.4)	FOXL1 (1.0)	ENSG00000245311 (1.0)	PACSIN3 (1.0)	LRP4 (0.9)	ENSG00000228536 (0.7)	CBX4 (0.4)	CDH13 (0.3)	MYBPC1 (0.3)	SDC2 (0.2)
ENSG00000119917	IFIT3 PPI subnetwork	0.87	>=0.20	FOXL1 (1.7)	CBX4 (1.4)	ATG13 (0.8)	SDC2 (0.6)	CKAP5 (0.5)	ENSG00000223842 (0.5)	AMBRA1 (0.4)	NOVA1 (0.4)	ZNF408 (0.1)	ARFGAP2 (0.1)
ENSG00000075089	ACTR6 PPI subnetwork	0.87	>=0.20	CKAP5 (1.8)	C11orf49 (1.4)	ZNF408 (1.3)	ARNTL2 (0.9)	ARFGAP2 (0.9)	NOX3 (0.8)	AMBRA1 (0.7)	NOVA1 (0.7)	TOX3 (0.6)	CBX4 (0.3)
GO:0016763	transferase activity, transferring pentosyl groups	0.87	>=0.20	DDB2 (1.6)	CHRM4 (1.0)	NSUN7 (0.8)	LYPLAL1 (0.8)	AMBRA1 (0.8)	ENSG00000245311 (0.5)	HARBI1 (0.5)	ARNTL2 (0.4)	DFNB31 (0.4)	MYBPC1 (0.4)
REACTOME_RIG:IMDA5_MEDIATED_INDUCTION_OF_IFN:ALPHABETA_PATHWAYS	REACTOME_RIG:IMDA5_MEDIATED_INDUCTION_OF_IFN:ALPHABETA_PATHWAYS	0.87	>=0.20	AMBRA1 (2.0)	HARBI1 (1.8)	ARNTL2 (1.3)	ATG13 (1.1)	ENSG00000228536 (1.1)	ARFGAP2 (0.8)	ZNF408 (0.8)	ENSG00000228392 (0.5)	PACSIN3 (0.4)	ARHGAP1 (0.3)
GO:0030552	cAMP binding	0.87	>=0.20	DFNB31 (1.6)	SDC2 (1.5)	CHRM4 (1.5)	CBX4 (1.4)	TOX3 (1.2)	ENSG00000228536 (1.1)	ARHGAP1 (0.9)	ZNF408 (0.9)	NSUN7 (0.8)	C11orf49 (0.8)
ENSG00000066379	ZNRD1 PPI subnetwork	0.87	>=0.20	ENSG00000245311 (1.4)	HARBI1 (1.3)	NOX3 (0.9)	DGKZ (0.8)	EFEMP1 (0.7)	LTBP1 (0.7)	ARFGAP2 (0.6)	ENSG00000228536 (0.3)	ATG13 (0.3)	NOVA1 (0.2)
ENSG00000206502	ZNRD1 PPI subnetwork	0.87	>=0.20	ENSG00000245311 (1.4)	HARBI1 (1.3)	NOX3 (0.9)	DGKZ (0.8)	EFEMP1 (0.7)	LTBP1 (0.7)	ARFGAP2 (0.6)	ENSG00000228536 (0.3)	ATG13 (0.3)	NOVA1 (0.2)
ENSG00000206429	ENSG00000206429 PPI subnetwork	0.87	>=0.20	ENSG00000245311 (1.4)	HARBI1 (1.3)	NOX3 (0.9)	DGKZ (0.8)	EFEMP1 (0.7)	LTBP1 (0.7)	ARFGAP2 (0.6)	ENSG00000228536 (0.3)	ATG13 (0.3)	NOVA1 (0.2)
MP:0004042	decreased susceptibility to kidney reperfusion injury	0.87	>=0.20	HARBI1 (1.5)	ATG13 (1.5)	LRP4 (1.0)	DFNB31 (1.0)	SDC2 (1.0)	EFEMP1 (0.8)	ZNF408 (0.6)	ARNTL2 (0.4)	NSUN7 (0.4)	CHRM4 (0.2)
ENSG00000100097	LGALS1 PPI subnetwork	0.87	>=0.20	ARHGAP1 (2.0)	EFEMP1 (1.5)	SDC2 (1.4)	HARBI1 (1.1)	DGKZ (1.1)	CDH13 (0.8)	ENSG00000228536 (0.8)	CKAP5 (0.5)	C11orf49 (0.5)	ATG13 (0.5)
ENSG00000157601	MX1 PPI subnetwork	0.87	>=0.20	FAT3 (2.1)	CHRM4 (1.9)	DGKZ (1.6)	NOVA1 (1.5)	ENSG00000245311 (1.4)	CDH13 (1.3)	ARFGAP2 (1.1)	NSUN7 (1.0)	SDC2 (1.0)	CKAP5 (0.8)
MP:0002275	abnormal type II pneumocyte morphology	0.87	>=0.20	SDC2 (1.7)	ARNTL2 (1.3)	CBX4 (1.2)	ENSG00000245311 (1.2)	LYPLAL1 (1.2)	PACSIN3 (1.1)	ENSG00000228392 (1.0)	ATG13 (0.8)	NOVA1 (0.7)	CHRM4 (0.6)
ENSG00000164251	F2RL1 PPI subnetwork	0.87	>=0.20	ARNTL2 (1.1)	ENSG00000245311 (0.9)	ARFGAP2 (0.8)	ENSG00000228536 (0.8)	PACSIN3 (0.7)	F2 (0.7)	LTBP1 (0.7)	ATG13 (0.5)	DFNB31 (0.4)	TFCP2L1 (0.4)
GO:0003724	RNA helicase activity	0.87	>=0.20	ARFGAP2 (1.7)	RAG2 (1.4)	AMBRA1 (1.4)	ENSG00000228536 (0.9)	ENSG00000223842 (0.7)	DDB2 (0.7)	CKAP5 (0.7)	TFCP2L1 (0.6)	ZNF408 (0.6)	EFEMP1 (0.2)
ENSG00000170581	STAT2 PPI subnetwork	0.87	>=0.20	ARHGAP1 (1.9)	AMBRA1 (1.4)	DDB2 (1.2)	CBX4 (1.1)	HARBI1 (0.9)	ATG13 (0.9)	CKAP5 (0.6)	ENSG00000228392 (0.6)	ARNTL2 (0.4)	DFNB31 (0.3)
GO:0022884	macromolecule transmembrane transporter activity	0.87	>=0.20	ATG13 (1.7)	ZNF408 (1.3)	HARBI1 (1.0)	PACSIN3 (0.9)	CHRM4 (0.7)	LYPLAL1 (0.7)	CBX4 (0.7)	ARFGAP2 (0.6)	FHIT (0.5)	NSUN7 (0.5)
GO:0008320	protein transmembrane transporter activity	0.87	>=0.20	ATG13 (1.7)	ZNF408 (1.3)	HARBI1 (1.0)	PACSIN3 (0.9)	CHRM4 (0.7)	LYPLAL1 (0.7)	CBX4 (0.7)	ARFGAP2 (0.6)	FHIT (0.5)	NSUN7 (0.5)
REACTOME_ACTIVATION_OF_THE_AP:1_FAMILY_OF_TRANSCRIPTION_FACTORS	REACTOME_ACTIVATION_OF_THE_AP:1_FAMILY_OF_TRANSCRIPTION_FACTORS	0.87	>=0.20	TOX3 (2.4)	NSUN7 (1.9)	DGKZ (1.3)	ARNTL2 (1.2)	ENSG00000245311 (1.1)	HARBI1 (0.9)	ATG13 (0.8)	ENSG00000228536 (0.7)	CHRM4 (0.7)	CKAP5 (0.6)
MP:0003156	abnormal leukocyte migration	0.87	>=0.20	ARHGAP1 (0.9)	ENSG00000223842 (0.6)	CREB3L1 (0.5)	DGKZ (0.5)	SDC2 (0.5)	TOX3 (0.5)	ARNTL2 (0.5)	LTBP1 (0.5)	ENSG00000228392 (0.4)	ENSG00000228536 (0.4)
ENSG00000198042	MAK16 PPI subnetwork	0.87	>=0.20	ZNF408 (2.5)	FHIT (1.3)	HARBI1 (0.9)	ENSG00000228392 (0.7)	LYPLAL1 (0.6)	ARFGAP2 (0.6)	FAT3 (0.5)	TFCP2L1 (0.4)	ARHGAP1 (0.3)	CREB3L1 (0.2)
REACTOME_INFLUENZA_LIFE_CYCLE	REACTOME_INFLUENZA_LIFE_CYCLE	0.87	>=0.20	CKAP5 (1.0)	ENSG00000223842 (0.9)	MYBPC1 (0.5)	ENSG00000228536 (0.5)	EFEMP1 (0.5)	LTBP1 (0.4)	DDB2 (0.4)	NOVA1 (0.4)	AMBRA1 (0.2)	NSUN7 (0.1)
KEGG_B_CELL_RECEPTOR_SIGNALING_PATHWAY	KEGG_B_CELL_RECEPTOR_SIGNALING_PATHWAY	0.87	>=0.20	CBX4 (1.6)	RAG2 (1.4)	ARNTL2 (1.0)	DGKZ (0.9)	ENSG00000228392 (0.8)	ARFGAP2 (0.6)	ENSG00000245311 (0.4)	ENSG00000223842 (0.4)	AMBRA1 (0.4)	TFCP2L1 (0.4)
GO:0006414	translational elongation	0.87	>=0.20	ZNF408 (1.1)	ENSG00000223842 (1.0)	HARBI1 (0.9)	MYBPC1 (0.6)	FHIT (0.6)	ENSG00000228536 (0.5)	C11orf49 (0.4)	PACSIN3 (0.4)	AMBRA1 (0.3)	ENSG00000228392 (0.3)
GO:0006071	glycerol metabolic process	0.87	>=0.20	LYPLAL1 (2.2)	TFCP2L1 (1.3)	ARNTL2 (1.0)	ZNF408 (0.9)	DFNB31 (0.8)	C11orf49 (0.5)	CBX4 (0.5)	CHRM4 (0.4)	ENSG00000228392 (0.2)	HARBI1 (0.2)
ENSG00000105245	NUMBL PPI subnetwork	0.88	>=0.20	CDH13 (1.7)	LRP4 (1.6)	CHRM4 (1.4)	NOX3 (1.4)	ENSG00000245311 (1.1)	LTBP1 (1.1)	DDB2 (1.0)	DFNB31 (0.7)	PACSIN3 (0.7)	RAG2 (0.6)
ENSG00000165516	KLHDC2 PPI subnetwork	0.88	>=0.20	DFNB31 (1.3)	LRP4 (1.0)	TFCP2L1 (0.8)	PACSIN3 (0.7)	ZNF408 (0.6)	CBX4 (0.6)	ARFGAP2 (0.5)	ENSG00000223842 (0.4)	ENSG00000228392 (0.4)	AMBRA1 (0.3)
GO:0009145	purine nucleoside triphosphate biosynthetic process	0.88	>=0.20	FHIT (2.0)	DGKZ (1.4)	TFCP2L1 (1.0)	C11orf49 (0.9)	MYBPC1 (0.8)	FAT3 (0.6)	ENSG00000228392 (0.5)	HARBI1 (0.3)	AMBRA1 (0.3)	DFNB31 (0.2)
ENSG00000134352	IL6ST PPI subnetwork	0.88	>=0.20	ARNTL2 (1.5)	NOX3 (1.4)	ENSG00000228536 (1.1)	CDH13 (1.0)	PACSIN3 (0.4)	ENSG00000245311 (0.3)	TFCP2L1 (0.2)	ENSG00000223842 (0.2)	NSUN7 (0.1)	FOXL1 (0.0)
MP:0008641	increased circulating interleukin-1 beta level	0.88	>=0.20	ENSG00000228536 (1.3)	EFEMP1 (0.9)	FOXL1 (0.6)	NOVA1 (0.5)	ENSG00000228392 (0.4)	CREB3L1 (0.1)	ARNTL2 (0.0)	DDB2 (-0.0)	TFCP2L1 (-0.0)	LYPLAL1 (-0.1)
KEGG_LONG_TERM_POTENTIATION	KEGG_LONG_TERM_POTENTIATION	0.88	>=0.20	DGKZ (3.6)	FOXL1 (2.7)	ARNTL2 (1.3)	CHRM4 (1.1)	ENSG00000228536 (0.9)	LRP4 (0.9)	MYBPC1 (0.9)	CREB3L1 (0.8)	ENSG00000245311 (0.7)	CBX4 (0.7)
GO:0033555	multicellular organismal response to stress	0.88	>=0.20	CHRM4 (2.3)	NOX3 (1.7)	FOXL1 (1.1)	ENSG00000245311 (0.9)	FHIT (0.6)	CDH13 (0.6)	TFCP2L1 (0.5)	MYBPC1 (0.4)	TOX3 (0.3)	ZNF408 (0.3)
ENSG00000092010	PSME1 PPI subnetwork	0.88	>=0.20	ARFGAP2 (2.3)	ENSG00000228536 (1.3)	PACSIN3 (1.1)	CKAP5 (0.8)	HARBI1 (0.7)	ATG13 (0.6)	FOXL1 (0.6)	CDH13 (0.5)	C11orf49 (0.5)	AMBRA1 (0.4)
MP:0001093	small trigeminal ganglion	0.88	>=0.20	CHRM4 (2.0)	NOX3 (1.5)	ENSG00000245311 (1.5)	FHIT (1.2)	EFEMP1 (0.9)	LTBP1 (0.7)	SDC2 (0.6)	FAT3 (0.5)	LRP4 (0.5)	MYBPC1 (0.4)
REACTOME_NUCLEAR_IMPORT_OF_REV_PROTEIN	REACTOME_NUCLEAR_IMPORT_OF_REV_PROTEIN	0.88	>=0.20	CKAP5 (2.8)	DDB2 (1.5)	NSUN7 (0.6)	ARFGAP2 (0.6)	NOVA1 (0.5)	FAT3 (0.4)	ENSG00000228536 (0.3)	AMBRA1 (0.3)	ENSG00000223842 (0.3)	LTBP1 (0.3)
GO:0007173	epidermal growth factor receptor signaling pathway	0.88	>=0.20	ARHGAP1 (1.6)	ENSG00000228392 (1.3)	DGKZ (1.2)	FHIT (1.2)	NOX3 (1.0)	AMBRA1 (0.8)	TFCP2L1 (0.6)	ENSG00000223842 (0.6)	ENSG00000228536 (0.5)	LYPLAL1 (0.3)
GO:0030374	ligand-dependent nuclear receptor transcription coactivator activity	0.88	>=0.20	ATG13 (2.3)	AMBRA1 (1.8)	CREB3L1 (1.5)	CHRM4 (1.5)	DGKZ (1.4)	ARFGAP2 (1.4)	C11orf49 (1.3)	CKAP5 (1.3)	FAT3 (1.1)	NOX3 (1.1)
GO:0043547	positive regulation of GTPase activity	0.88	>=0.20	DGKZ (2.2)	ARFGAP2 (1.6)	CHRM4 (1.3)	AMBRA1 (1.2)	FAT3 (0.9)	CBX4 (0.6)	ARNTL2 (0.4)	NSUN7 (0.4)	ATG13 (0.3)	ARHGAP1 (0.3)
GO:0051028	mRNA transport	0.88	>=0.20	NSUN7 (1.2)	ARFGAP2 (1.0)	NOX3 (0.9)	CHRM4 (0.5)	NOVA1 (0.5)	CKAP5 (0.4)	ARNTL2 (0.3)	ENSG00000228392 (0.3)	ENSG00000228536 (0.0)	RAG2 (0.0)
GO:0042089	cytokine biosynthetic process	0.88	>=0.20	ENSG00000245311 (2.2)	ARNTL2 (1.1)	CDH13 (0.9)	ARFGAP2 (0.7)	NSUN7 (0.7)	CBX4 (0.4)	C11orf49 (0.3)	ZNF408 (0.2)	FHIT (0.2)	ATG13 (0.2)
ENSG00000020922	MRE11A PPI subnetwork	0.88	>=0.20	CKAP5 (3.1)	DDB2 (2.5)	C11orf49 (1.6)	ATG13 (1.2)	ARHGAP1 (1.2)	ZNF408 (1.2)	AMBRA1 (0.9)	RAG2 (0.7)	FOXL1 (0.6)	CREB3L1 (0.4)
ENSG00000064012	CASP8 PPI subnetwork	0.88	>=0.20	ARNTL2 (2.4)	ARHGAP1 (1.9)	DDB2 (1.9)	ATG13 (1.7)	NSUN7 (0.9)	ENSG00000228392 (0.7)	ENSG00000245311 (0.7)	ENSG00000228536 (0.7)	FHIT (0.5)	PACSIN3 (0.4)
ENSG00000112379	KIAA1244 PPI subnetwork	0.88	>=0.20	C11orf49 (2.0)	CHRM4 (1.9)	NOVA1 (1.4)	DGKZ (1.3)	CBX4 (1.0)	RAG2 (0.9)	ARHGAP1 (0.7)	ARNTL2 (0.6)	EFEMP1 (0.6)	LYPLAL1 (0.6)
ENSG00000108528	SLC25A11 PPI subnetwork	0.88	>=0.20	DDB2 (3.3)	LRP4 (1.5)	CREB3L1 (1.4)	LYPLAL1 (1.2)	PACSIN3 (1.0)	ENSG00000245311 (0.9)	DFNB31 (0.9)	RAG2 (0.7)	SDC2 (0.3)	HARBI1 (0.2)
ENSG00000196924	FLNA PPI subnetwork	0.88	>=0.20	ARHGAP1 (2.5)	EFEMP1 (1.6)	CREB3L1 (1.5)	LTBP1 (1.0)	MYBPC1 (0.9)	C11orf49 (0.6)	SDC2 (0.6)	ENSG00000223842 (0.6)	NOVA1 (0.6)	CDH13 (0.4)
ENSG00000145332	KLHL8 PPI subnetwork	0.88	>=0.20	ARFGAP2 (1.4)	ENSG00000228536 (1.1)	ENSG00000223842 (1.1)	ENSG00000245311 (1.1)	ZNF408 (1.1)	CHRM4 (0.8)	ENSG00000228392 (0.8)	HARBI1 (0.6)	F2 (0.4)	ARHGAP1 (0.4)
MP:0010067	increased red blood cell distribution width	0.88	>=0.20	ATG13 (2.8)	DGKZ (1.5)	HARBI1 (1.5)	LTBP1 (1.4)	ARHGAP1 (1.1)	F2 (0.9)	CHRM4 (0.9)	RAG2 (0.8)	CREB3L1 (0.8)	ARFGAP2 (0.4)
ENSG00000114867	EIF4G1 PPI subnetwork	0.88	>=0.20	ARFGAP2 (1.5)	EFEMP1 (1.1)	CKAP5 (1.0)	NOX3 (0.7)	TFCP2L1 (0.5)	NSUN7 (0.3)	ZNF408 (0.3)	MYBPC1 (0.3)	AMBRA1 (0.3)	ARHGAP1 (0.1)
ENSG00000213923	CSNK1E PPI subnetwork	0.88	>=0.20	AMBRA1 (1.5)	CKAP5 (1.2)	TFCP2L1 (0.9)	CHRM4 (0.7)	HARBI1 (0.6)	NSUN7 (0.6)	FHIT (0.5)	ZNF408 (0.4)	CBX4 (0.3)	DDB2 (0.3)
ENSG00000174720	LARP7 PPI subnetwork	0.88	>=0.20	ZNF408 (1.5)	NOX3 (0.8)	NSUN7 (0.6)	AMBRA1 (0.5)	ARFGAP2 (0.4)	TFCP2L1 (0.3)	FAT3 (0.3)	FHIT (0.3)	CKAP5 (0.3)	RAG2 (0.2)
GO:0002275	myeloid cell activation involved in immune response	0.88	>=0.20	NOX3 (2.0)	DGKZ (1.1)	ENSG00000245311 (0.9)	ENSG00000228392 (0.9)	ARNTL2 (0.6)	HARBI1 (0.5)	FHIT (0.5)	ATG13 (0.3)	ARFGAP2 (0.3)	NSUN7 (0.2)
ENSG00000105220	GPI PPI subnetwork	0.88	>=0.20	TOX3 (0.9)	MYBPC1 (0.9)	C11orf49 (0.8)	NOX3 (0.7)	FAT3 (0.6)	HARBI1 (0.6)	FOXL1 (0.5)	F2 (0.4)	AMBRA1 (0.3)	ENSG00000223842 (0.3)
GO:0006643	membrane lipid metabolic process	0.88	>=0.20	DFNB31 (2.7)	FHIT (1.5)	LRP4 (0.5)	FAT3 (0.3)	NOVA1 (0.2)	DGKZ (0.2)	HARBI1 (0.1)	LYPLAL1 (0.1)	CBX4 (0.1)	C11orf49 (0.1)
ENSG00000204271	SPIN3 PPI subnetwork	0.88	>=0.20	ZNF408 (2.8)	CKAP5 (1.5)	RAG2 (1.4)	ARFGAP2 (1.1)	DFNB31 (0.8)	DGKZ (0.8)	ARHGAP1 (0.8)	TFCP2L1 (0.8)	TOX3 (0.7)	HARBI1 (0.6)
ENSG00000186787	SPIN2B PPI subnetwork	0.88	>=0.20	ZNF408 (2.8)	CKAP5 (1.5)	RAG2 (1.4)	ARFGAP2 (1.1)	DFNB31 (0.8)	DGKZ (0.8)	ARHGAP1 (0.8)	TFCP2L1 (0.8)	TOX3 (0.7)	HARBI1 (0.6)
GO:0090207	regulation of triglyceride metabolic process	0.88	>=0.20	FHIT (2.6)	CBX4 (2.2)	ATG13 (1.4)	HARBI1 (1.4)	RAG2 (1.4)	ARFGAP2 (1.1)	DGKZ (0.9)	F2 (0.8)	AMBRA1 (0.8)	LYPLAL1 (0.6)
MP:0001786	skin edema	0.88	>=0.20	LTBP1 (2.2)	MYBPC1 (1.0)	NSUN7 (1.0)	CBX4 (0.8)	DGKZ (0.8)	ENSG00000228536 (0.6)	LRP4 (0.4)	PACSIN3 (0.4)	CDH13 (0.2)	EFEMP1 (0.2)
ENSG00000149294	NCAM1 PPI subnetwork	0.88	>=0.20	FAT3 (4.0)	LRP4 (3.0)	SDC2 (1.8)	CBX4 (1.7)	CDH13 (1.2)	CREB3L1 (1.2)	NOVA1 (0.9)	C11orf49 (0.9)	PACSIN3 (0.8)	HARBI1 (0.7)
ENSG00000124222	STX16 PPI subnetwork	0.88	>=0.20	FOXL1 (1.3)	TOX3 (1.3)	CREB3L1 (1.2)	ARFGAP2 (1.1)	ENSG00000228536 (0.9)	ENSG00000223842 (0.8)	RAG2 (0.7)	LYPLAL1 (0.5)	DGKZ (0.5)	ARHGAP1 (0.3)
ENSG00000074266	EED PPI subnetwork	0.88	>=0.20	DDB2 (1.6)	FOXL1 (1.6)	CKAP5 (1.1)	FAT3 (1.0)	ARFGAP2 (0.9)	DGKZ (0.9)	LRP4 (0.8)	PACSIN3 (0.7)	NOX3 (0.6)	DFNB31 (0.3)
GO:0006486	protein glycosylation	0.88	>=0.20	CREB3L1 (3.0)	HARBI1 (2.0)	ATG13 (1.8)	NOVA1 (1.4)	ENSG00000245311 (0.9)	ARHGAP1 (0.8)	TOX3 (0.6)	ARNTL2 (0.4)	ZNF408 (0.4)	NSUN7 (0.3)
GO:0043413	macromolecule glycosylation	0.88	>=0.20	CREB3L1 (3.0)	HARBI1 (2.0)	ATG13 (1.8)	NOVA1 (1.4)	ENSG00000245311 (0.9)	ARHGAP1 (0.8)	TOX3 (0.6)	ARNTL2 (0.4)	ZNF408 (0.4)	NSUN7 (0.3)
KEGG_GRAFT_VERSUS_HOST_DISEASE	KEGG_GRAFT_VERSUS_HOST_DISEASE	0.88	>=0.20	DDB2 (1.7)	CDH13 (1.5)	ENSG00000245311 (1.0)	DFNB31 (0.8)	ENSG00000223842 (0.7)	ENSG00000228392 (0.7)	ARFGAP2 (0.5)	ENSG00000228536 (0.3)	SDC2 (0.2)	NSUN7 (0.1)
MP:0008892	abnormal sperm flagellum morphology	0.88	>=0.20	ENSG00000223842 (1.4)	FOXL1 (1.2)	CHRM4 (1.1)	ENSG00000228392 (1.1)	NSUN7 (1.1)	PACSIN3 (1.0)	DFNB31 (1.0)	ZNF408 (0.9)	FAT3 (0.8)	NOX3 (0.8)
GO:0030140	trans-Golgi network transport vesicle	0.88	>=0.20	ARHGAP1 (1.9)	CDH13 (1.8)	CREB3L1 (1.1)	LTBP1 (0.9)	LYPLAL1 (0.8)	TOX3 (0.6)	DGKZ (0.6)	HARBI1 (0.4)	CBX4 (0.4)	PACSIN3 (0.2)
MP:0008661	decreased interleukin-10 secretion	0.88	>=0.20	NOX3 (1.4)	ENSG00000228392 (1.1)	ENSG00000223842 (0.8)	DDB2 (0.8)	ENSG00000228536 (0.6)	CHRM4 (0.6)	ZNF408 (0.6)	RAG2 (0.5)	PACSIN3 (0.4)	DFNB31 (0.3)
ENSG00000171475	WIPF2 PPI subnetwork	0.88	>=0.20	AMBRA1 (3.0)	C11orf49 (2.3)	CREB3L1 (1.8)	ARHGAP1 (1.4)	CHRM4 (1.3)	DGKZ (1.2)	ARFGAP2 (1.0)	DFNB31 (1.0)	CBX4 (0.9)	FHIT (0.7)
ENSG00000100151	PICK1 PPI subnetwork	0.88	>=0.20	NOVA1 (2.8)	LRP4 (2.5)	TOX3 (2.3)	CREB3L1 (2.3)	MYBPC1 (1.6)	CBX4 (1.5)	FAT3 (1.4)	FHIT (0.6)	EFEMP1 (0.5)	DDB2 (0.4)
MP:0000681	abnormal thyroid gland morphology	0.88	>=0.20	SDC2 (1.4)	NOX3 (1.3)	DFNB31 (1.2)	FHIT (1.2)	TFCP2L1 (0.9)	DDB2 (0.8)	AMBRA1 (0.8)	F2 (0.7)	CREB3L1 (0.6)	ZNF408 (0.6)
GO:0006916	anti-apoptosis	0.88	>=0.20	CBX4 (1.7)	AMBRA1 (1.3)	ENSG00000245311 (1.2)	CDH13 (1.2)	DDB2 (1.0)	FHIT (0.9)	ARHGAP1 (0.8)	ATG13 (0.6)	ARFGAP2 (0.4)	PACSIN3 (0.4)
ENSG00000133313	CNDP2 PPI subnetwork	0.88	>=0.20	EFEMP1 (1.5)	DFNB31 (1.2)	HARBI1 (0.6)	LTBP1 (0.5)	ATG13 (0.5)	ARHGAP1 (0.4)	CKAP5 (0.4)	MYBPC1 (0.4)	F2 (0.3)	LYPLAL1 (0.2)
GO:0034138	toll-like receptor 3 signaling pathway	0.88	>=0.20	ENSG00000223842 (2.9)	DGKZ (1.9)	ARNTL2 (1.7)	ENSG00000228536 (1.5)	FHIT (1.1)	HARBI1 (0.7)	ATG13 (0.6)	ZNF408 (0.5)	ENSG00000245311 (0.4)	PACSIN3 (0.3)
ENSG00000137841	PLCB2 PPI subnetwork	0.88	>=0.20	DGKZ (3.1)	CREB3L1 (1.9)	FAT3 (1.6)	ARNTL2 (1.5)	RAG2 (1.4)	ENSG00000245311 (1.0)	FOXL1 (0.8)	LTBP1 (0.8)	ZNF408 (0.8)	CBX4 (0.7)
GO:0001659	temperature homeostasis	0.88	>=0.20	CHRM4 (1.7)	FAT3 (1.0)	ENSG00000228536 (0.8)	EFEMP1 (0.7)	CDH13 (0.7)	ARNTL2 (0.4)	NOX3 (0.4)	HARBI1 (0.3)	DFNB31 (0.2)	MYBPC1 (0.1)
ENSG00000198242	RPL23A PPI subnetwork	0.88	>=0.20	ZNF408 (1.8)	EFEMP1 (1.1)	ARFGAP2 (1.0)	MYBPC1 (1.0)	TFCP2L1 (0.5)	PACSIN3 (0.4)	AMBRA1 (0.4)	FHIT (0.2)	FOXL1 (0.2)	F2 (-0.0)
GO:0040036	regulation of fibroblast growth factor receptor signaling pathway	0.88	>=0.20	EFEMP1 (1.8)	NSUN7 (1.3)	TOX3 (1.1)	LRP4 (1.1)	DFNB31 (0.8)	CDH13 (0.8)	SDC2 (0.6)	FHIT (0.6)	HARBI1 (0.5)	ZNF408 (0.5)
ENSG00000104852	SNRNP70 PPI subnetwork	0.88	>=0.20	ARFGAP2 (1.6)	AMBRA1 (1.4)	CKAP5 (1.2)	ZNF408 (0.9)	EFEMP1 (0.6)	ARHGAP1 (0.5)	F2 (0.4)	NOX3 (0.4)	TOX3 (0.4)	RAG2 (0.3)
ENSG00000159131	GART PPI subnetwork	0.88	>=0.20	TOX3 (1.3)	CKAP5 (1.0)	CDH13 (1.0)	TFCP2L1 (0.8)	ENSG00000228392 (0.4)	LTBP1 (0.4)	ENSG00000228536 (0.3)	ARHGAP1 (0.2)	ARNTL2 (0.2)	NSUN7 (0.1)
REACTOME_INTERLEUKIN_RECEPTOR_SHC_SIGNALING	REACTOME_INTERLEUKIN_RECEPTOR_SHC_SIGNALING	0.88	>=0.20	ARFGAP2 (1.6)	ENSG00000228392 (1.6)	NOX3 (1.6)	AMBRA1 (1.5)	ENSG00000223842 (1.4)	DDB2 (1.2)	DGKZ (1.1)	ARHGAP1 (1.0)	LYPLAL1 (1.0)	ATG13 (0.8)
GO:0043025	neuronal cell body	0.88	>=0.20	CHRM4 (2.9)	FAT3 (1.8)	NOVA1 (1.5)	DFNB31 (1.3)	TOX3 (1.0)	ENSG00000223842 (0.6)	CKAP5 (0.5)	LRP4 (0.5)	EFEMP1 (0.4)	ATG13 (0.3)
REACTOME_NUCLEOTIDE:BINDING_DOMAIN_LEUCINE_RICH_REPEAT_CONTAINING_RECEPTOR_NLR_SIGNALING_PATHWAYS	REACTOME_NUCLEOTIDE:BINDING_DOMAIN_LEUCINE_RICH_REPEAT_CONTAINING_RECEPTOR_NLR_SIGNALING_PATHWAYS	0.88	>=0.20	ARNTL2 (2.5)	ENSG00000245311 (1.3)	ENSG00000228392 (1.2)	FOXL1 (1.0)	HARBI1 (0.8)	ARFGAP2 (0.8)	TOX3 (0.8)	CREB3L1 (0.7)	ATG13 (0.7)	ARHGAP1 (0.6)
MP:0004768	abnormal axonal transport	0.88	>=0.20	LRP4 (1.6)	ENSG00000228536 (1.4)	DGKZ (1.2)	ENSG00000245311 (1.1)	PACSIN3 (1.1)	ARNTL2 (0.8)	LTBP1 (0.8)	FAT3 (0.6)	AMBRA1 (0.6)	ENSG00000223842 (0.5)
GO:0005234	extracellular-glutamate-gated ion channel activity	0.88	>=0.20	NOVA1 (5.4)	CHRM4 (3.7)	FAT3 (1.1)	LRP4 (0.9)	CBX4 (0.8)	CREB3L1 (0.7)	TOX3 (0.7)	ZNF408 (0.6)	ENSG00000245311 (0.5)	FHIT (0.5)
ENSG00000157087	ATP2B2 PPI subnetwork	0.88	>=0.20	SDC2 (2.5)	CKAP5 (1.1)	CREB3L1 (1.1)	ATG13 (1.0)	C11orf49 (0.9)	DFNB31 (0.8)	LRP4 (0.8)	ARHGAP1 (0.7)	CBX4 (0.6)	TFCP2L1 (0.6)
GO:0042745	circadian sleep/wake cycle	0.88	>=0.20	CHRM4 (3.2)	NOX3 (1.3)	CDH13 (1.1)	ZNF408 (0.8)	ARNTL2 (0.7)	CBX4 (0.6)	DFNB31 (0.4)	ATG13 (0.3)	F2 (0.3)	ENSG00000228392 (0.2)
GO:0019200	carbohydrate kinase activity	0.88	>=0.20	FHIT (1.8)	ARHGAP1 (1.3)	C11orf49 (1.0)	NOX3 (1.0)	NSUN7 (0.7)	DDB2 (0.6)	CREB3L1 (0.6)	LYPLAL1 (0.6)	ZNF408 (0.3)	LRP4 (0.2)
GO:0008194	UDP-glycosyltransferase activity	0.88	>=0.20	CREB3L1 (1.6)	ENSG00000245311 (1.0)	LTBP1 (1.0)	TOX3 (1.0)	SDC2 (0.8)	ARHGAP1 (0.8)	EFEMP1 (0.7)	LRP4 (0.6)	NOVA1 (0.6)	ATG13 (0.5)
MP:0001516	abnormal motor coordination/ balance	0.88	>=0.20	DGKZ (1.7)	EFEMP1 (1.3)	NOVA1 (1.2)	ENSG00000228536 (1.2)	LYPLAL1 (1.0)	CHRM4 (0.9)	LTBP1 (0.6)	ENSG00000245311 (0.6)	CBX4 (0.5)	TOX3 (0.5)
REACTOME_SIGNALING_BY_TGF_BETA	REACTOME_SIGNALING_BY_TGF_BETA	0.88	>=0.20	DGKZ (2.0)	FOXL1 (1.6)	AMBRA1 (1.4)	LTBP1 (1.2)	SDC2 (1.0)	DFNB31 (0.5)	TFCP2L1 (0.4)	CDH13 (0.4)	MYBPC1 (0.4)	CREB3L1 (0.3)
GO:0043687	post-translational protein modification	0.88	>=0.20	ATG13 (1.9)	HARBI1 (1.8)	CREB3L1 (1.7)	ARHGAP1 (1.1)	NOVA1 (1.1)	ENSG00000245311 (1.0)	ARNTL2 (0.5)	SDC2 (0.2)	F2 (0.2)	FHIT (0.2)
ENSG00000138308	PLA2G12B PPI subnetwork	0.88	>=0.20	C11orf49 (2.0)	CHRM4 (1.7)	DGKZ (1.4)	NOVA1 (1.3)	CBX4 (0.9)	ARHGAP1 (0.8)	RAG2 (0.8)	EFEMP1 (0.7)	ARNTL2 (0.7)	LYPLAL1 (0.6)
ENSG00000139433	GLTP PPI subnetwork	0.88	>=0.20	C11orf49 (2.0)	CHRM4 (1.9)	DGKZ (1.4)	NOVA1 (1.3)	CBX4 (1.0)	RAG2 (0.8)	ARHGAP1 (0.7)	EFEMP1 (0.7)	ARNTL2 (0.6)	LYPLAL1 (0.6)
ENSG00000012223	LTF PPI subnetwork	0.88	>=0.20	EFEMP1 (0.7)	CDH13 (0.7)	ENSG00000223842 (0.6)	RAG2 (0.6)	TFCP2L1 (0.5)	CREB3L1 (0.4)	ZNF408 (0.4)	DFNB31 (0.4)	F2 (0.4)	MYBPC1 (0.3)
ENSG00000151532	VTI1A PPI subnetwork	0.88	>=0.20	ARHGAP1 (2.5)	C11orf49 (1.5)	ATG13 (1.3)	NOX3 (1.2)	DFNB31 (1.2)	ENSG00000228536 (1.0)	RAG2 (0.7)	FHIT (0.6)	DDB2 (0.6)	CREB3L1 (0.6)
ENSG00000128050	PAICS PPI subnetwork	0.88	>=0.20	C11orf49 (2.2)	EFEMP1 (1.8)	ATG13 (1.3)	CBX4 (1.1)	ARHGAP1 (0.7)	RAG2 (0.6)	CHRM4 (0.6)	CREB3L1 (0.4)	AMBRA1 (0.4)	DGKZ (0.3)
GO:0042274	ribosomal small subunit biogenesis	0.88	>=0.20	ENSG00000223842 (2.1)	TFCP2L1 (1.4)	HARBI1 (0.8)	FHIT (0.6)	DDB2 (0.4)	NOVA1 (0.3)	ZNF408 (0.3)	C11orf49 (0.2)	EFEMP1 (0.2)	TOX3 (0.1)
GO:0006473	protein acetylation	0.88	>=0.20	AMBRA1 (2.4)	NOX3 (1.7)	ATG13 (1.4)	DGKZ (1.4)	ARFGAP2 (1.4)	ZNF408 (1.2)	CBX4 (0.4)	CDH13 (0.3)	ENSG00000228536 (0.3)	HARBI1 (0.3)
ENSG00000154016	GRAP PPI subnetwork	0.88	>=0.20	ARHGAP1 (1.9)	ATG13 (1.8)	ARFGAP2 (1.2)	LRP4 (0.9)	DFNB31 (0.9)	MYBPC1 (0.8)	NSUN7 (0.7)	CKAP5 (0.7)	C11orf49 (0.7)	CDH13 (0.5)
REACTOME_CLATHRIN_DERIVED_VESICLE_BUDDING	REACTOME_CLATHRIN_DERIVED_VESICLE_BUDDING	0.88	>=0.20	HARBI1 (2.1)	ARHGAP1 (2.1)	ENSG00000245311 (1.3)	CDH13 (1.2)	ZNF408 (1.0)	AMBRA1 (0.7)	ARFGAP2 (0.6)	ATG13 (0.6)	DGKZ (0.6)	SDC2 (0.5)
REACTOME_TRANS:GOLGI_NETWORK_VESICLE_BUDDING	REACTOME_TRANS:GOLGI_NETWORK_VESICLE_BUDDING	0.88	>=0.20	HARBI1 (2.1)	ARHGAP1 (2.1)	ENSG00000245311 (1.3)	CDH13 (1.2)	ZNF408 (1.0)	AMBRA1 (0.7)	ARFGAP2 (0.6)	ATG13 (0.6)	DGKZ (0.6)	SDC2 (0.5)
ENSG00000141076	CIRH1A PPI subnetwork	0.88	>=0.20	ZNF408 (1.6)	TFCP2L1 (1.0)	ARFGAP2 (0.7)	RAG2 (0.4)	F2 (0.2)	FOXL1 (0.2)	NOX3 (0.1)	AMBRA1 (0.1)	EFEMP1 (0.1)	FHIT (0.0)
REACTOME_ION_TRANSPORT_BY_P:TYPE_ATPASES	REACTOME_ION_TRANSPORT_BY_P:TYPE_ATPASES	0.88	>=0.20	MYBPC1 (1.7)	SDC2 (1.0)	DFNB31 (0.9)	AMBRA1 (0.8)	CHRM4 (0.8)	TFCP2L1 (0.7)	LRP4 (0.6)	CREB3L1 (0.5)	FAT3 (0.5)	LTBP1 (0.5)
ENSG00000092203	TOX4 PPI subnetwork	0.88	>=0.20	CBX4 (2.0)	AMBRA1 (1.9)	TOX3 (1.8)	DFNB31 (1.3)	ZNF408 (1.0)	DGKZ (1.0)	PACSIN3 (0.8)	CKAP5 (0.7)	ARNTL2 (0.3)	FHIT (0.3)
ENSG00000076003	MCM6 PPI subnetwork	0.88	>=0.20	DDB2 (3.0)	ENSG00000245311 (1.5)	ARNTL2 (1.5)	CKAP5 (1.1)	ARFGAP2 (0.9)	ATG13 (0.8)	ARHGAP1 (0.5)	CDH13 (0.5)	TFCP2L1 (0.3)	HARBI1 (0.3)
REACTOME_ZINC_TRANSPORTERS	REACTOME_ZINC_TRANSPORTERS	0.88	>=0.20	LRP4 (2.5)	ZNF408 (1.4)	ENSG00000228536 (1.4)	AMBRA1 (1.1)	ENSG00000223842 (1.0)	ARHGAP1 (0.7)	DFNB31 (0.6)	FHIT (0.4)	PACSIN3 (0.4)	F2 (0.4)
GO:0034142	toll-like receptor 4 signaling pathway	0.88	>=0.20	ENSG00000223842 (2.6)	ARNTL2 (1.6)	DGKZ (1.4)	ENSG00000228536 (1.1)	ZNF408 (1.0)	ENSG00000245311 (1.0)	HARBI1 (0.9)	FHIT (0.7)	ATG13 (0.5)	CHRM4 (0.5)
ENSG00000123360	PDE1B PPI subnetwork	0.88	>=0.20	C11orf49 (2.0)	CHRM4 (1.6)	DGKZ (1.4)	NOVA1 (1.4)	CBX4 (0.9)	RAG2 (0.8)	ARHGAP1 (0.7)	ARNTL2 (0.7)	LYPLAL1 (0.6)	EFEMP1 (0.6)
GO:0010876	lipid localization	0.88	>=0.20	F2 (1.6)	FHIT (1.4)	HARBI1 (0.9)	ENSG00000228392 (0.6)	DGKZ (0.5)	DFNB31 (0.5)	LTBP1 (0.4)	CHRM4 (0.4)	ATG13 (0.3)	LYPLAL1 (0.2)
ENSG00000134046	MBD2 PPI subnetwork	0.88	>=0.20	AMBRA1 (2.3)	CKAP5 (1.7)	ENSG00000228392 (1.0)	FAT3 (0.9)	LRP4 (0.9)	CBX4 (0.9)	ZNF408 (0.6)	NOX3 (0.4)	DGKZ (0.3)	CREB3L1 (0.3)
GO:0010975	regulation of neuron projection development	0.88	>=0.20	FAT3 (2.8)	ENSG00000245311 (2.2)	C11orf49 (1.4)	DGKZ (1.3)	LRP4 (1.2)	ENSG00000228392 (1.1)	ARNTL2 (0.9)	CHRM4 (0.7)	AMBRA1 (0.7)	NOVA1 (0.5)
ENSG00000111845	PAK1IP1 PPI subnetwork	0.88	>=0.20	ZNF408 (2.6)	RAG2 (0.8)	FHIT (0.6)	NSUN7 (0.4)	ARFGAP2 (0.3)	TFCP2L1 (0.2)	LYPLAL1 (0.1)	F2 (0.1)	TOX3 (0.1)	CDH13 (-0.0)
ENSG00000138396	ENSG00000138396 PPI subnetwork	0.88	>=0.20	ENSG00000228536 (1.0)	NOVA1 (0.7)	ARFGAP2 (0.6)	ENSG00000223842 (0.6)	HARBI1 (0.6)	FOXL1 (0.6)	CDH13 (0.6)	TFCP2L1 (0.6)	LRP4 (0.4)	DGKZ (0.4)
ENSG00000136718	IMP4 PPI subnetwork	0.88	>=0.20	ZNF408 (1.6)	TFCP2L1 (1.1)	ARFGAP2 (1.0)	ENSG00000245311 (0.4)	HARBI1 (0.4)	EFEMP1 (0.3)	AMBRA1 (0.2)	LYPLAL1 (0.2)	RAG2 (0.2)	CKAP5 (0.1)
ENSG00000172315	TP53RK PPI subnetwork	0.88	>=0.20	ARFGAP2 (3.3)	CKAP5 (2.3)	ARHGAP1 (2.2)	HARBI1 (1.3)	ARNTL2 (1.1)	LYPLAL1 (0.9)	EFEMP1 (0.9)	TFCP2L1 (0.8)	C11orf49 (0.7)	ENSG00000228536 (0.7)
ENSG00000079841	RIMS1 PPI subnetwork	0.88	>=0.20	FOXL1 (2.2)	DGKZ (1.7)	ATG13 (1.5)	ARNTL2 (1.5)	CHRM4 (1.4)	DFNB31 (1.2)	HARBI1 (1.1)	ENSG00000228536 (0.9)	C11orf49 (0.7)	ARHGAP1 (0.6)
ENSG00000102882	MAPK3 PPI subnetwork	0.88	>=0.20	DGKZ (3.9)	CHRM4 (2.7)	CBX4 (2.5)	ENSG00000228536 (1.3)	ARHGAP1 (1.2)	ENSG00000223842 (1.0)	MYBPC1 (0.6)	AMBRA1 (0.6)	CREB3L1 (0.4)	CKAP5 (0.3)
ENSG00000140986	RPL3L PPI subnetwork	0.88	>=0.20	ENSG00000223842 (0.7)	TFCP2L1 (0.7)	EFEMP1 (0.6)	MYBPC1 (0.6)	NOVA1 (0.5)	FHIT (0.4)	LRP4 (0.3)	FOXL1 (0.3)	ENSG00000228392 (0.2)	DGKZ (0.1)
GO:0009615	response to virus	0.88	>=0.20	ENSG00000228536 (1.2)	ENSG00000228392 (1.0)	C11orf49 (0.8)	ATG13 (0.7)	HARBI1 (0.6)	ENSG00000245311 (0.5)	NSUN7 (0.3)	ENSG00000223842 (0.2)	DDB2 (0.1)	AMBRA1 (0.1)
ENSG00000119392	GLE1 PPI subnetwork	0.88	>=0.20	ZNF408 (2.5)	CKAP5 (1.5)	TFCP2L1 (1.0)	NOX3 (0.9)	HARBI1 (0.9)	CHRM4 (0.6)	ENSG00000228536 (0.6)	ARFGAP2 (0.4)	PACSIN3 (0.4)	ENSG00000223842 (0.3)
GO:0010970	microtubule-based transport	0.88	>=0.20	C11orf49 (2.1)	ENSG00000223842 (1.9)	NSUN7 (1.7)	ARNTL2 (1.2)	NOVA1 (1.0)	ENSG00000245311 (1.0)	CKAP5 (0.8)	CDH13 (0.4)	LRP4 (0.3)	HARBI1 (0.2)
GO:0035094	response to nicotine	0.88	>=0.20	ENSG00000245311 (2.2)	NOX3 (1.6)	ENSG00000228536 (1.4)	CHRM4 (1.4)	ZNF408 (0.8)	ENSG00000223842 (0.5)	C11orf49 (0.4)	MYBPC1 (0.3)	DDB2 (0.3)	ENSG00000228392 (0.2)
MP:0001648	abnormal apoptosis	0.88	>=0.20	CBX4 (2.5)	ARHGAP1 (1.5)	DDB2 (1.5)	ATG13 (1.2)	CKAP5 (1.0)	HARBI1 (0.6)	ENSG00000245311 (0.6)	DGKZ (0.6)	NOX3 (0.4)	FAT3 (0.3)
ENSG00000108679	LGALS3BP PPI subnetwork	0.88	>=0.20	SDC2 (3.0)	EFEMP1 (2.7)	TFCP2L1 (1.2)	CREB3L1 (1.1)	LTBP1 (1.0)	ENSG00000228536 (0.9)	C11orf49 (0.6)	ARHGAP1 (0.6)	ZNF408 (0.4)	AMBRA1 (0.4)
GO:0019207	kinase regulator activity	0.88	>=0.20	CBX4 (3.1)	CDH13 (1.3)	DFNB31 (1.1)	DDB2 (1.1)	AMBRA1 (1.0)	TOX3 (1.0)	F2 (0.8)	FOXL1 (0.7)	PACSIN3 (0.5)	C11orf49 (0.4)
ENSG00000175575	PAAF1 PPI subnetwork	0.88	>=0.20	ARFGAP2 (3.6)	PACSIN3 (2.3)	HARBI1 (1.8)	CKAP5 (1.6)	C11orf49 (1.5)	LRP4 (1.3)	ATG13 (1.2)	AMBRA1 (1.2)	ENSG00000228536 (1.1)	ZNF408 (1.1)
GO:0002755	MyD88-dependent toll-like receptor signaling pathway	0.89	>=0.20	ENSG00000223842 (2.9)	FHIT (1.4)	ARNTL2 (1.3)	ENSG00000245311 (1.1)	DGKZ (1.0)	HARBI1 (0.8)	ZNF408 (0.7)	CDH13 (0.4)	ENSG00000228536 (0.4)	ATG13 (0.4)
ENSG00000104897	SF3A2 PPI subnetwork	0.89	>=0.20	ARFGAP2 (2.4)	AMBRA1 (1.8)	ZNF408 (1.8)	ARHGAP1 (1.3)	C11orf49 (0.8)	CKAP5 (0.8)	RAG2 (0.7)	EFEMP1 (0.3)	TOX3 (0.3)	F2 (0.2)
GO:0006475	internal protein amino acid acetylation	0.89	>=0.20	AMBRA1 (2.7)	NOX3 (1.7)	ATG13 (1.4)	ARFGAP2 (1.4)	DGKZ (1.2)	ZNF408 (1.0)	ENSG00000223842 (0.8)	HARBI1 (0.3)	C11orf49 (0.3)	TFCP2L1 (0.3)
ENSG00000181191	PJA1 PPI subnetwork	0.89	>=0.20	CREB3L1 (1.5)	DDB2 (1.4)	CDH13 (1.2)	C11orf49 (0.9)	NSUN7 (0.9)	ZNF408 (0.9)	ENSG00000228392 (0.8)	FOXL1 (0.7)	RAG2 (0.4)	LTBP1 (0.3)
GO:0017137	Rab GTPase binding	0.89	>=0.20	ENSG00000228536 (1.7)	ATG13 (1.4)	FHIT (1.4)	TOX3 (1.0)	ARNTL2 (0.9)	HARBI1 (0.9)	AMBRA1 (0.8)	ARHGAP1 (0.6)	CDH13 (0.6)	TFCP2L1 (0.6)
MP:0009747	impaired behavioral response to xenobiotic	0.89	>=0.20	CHRM4 (2.7)	TFCP2L1 (2.1)	FAT3 (1.2)	LTBP1 (0.9)	NSUN7 (0.7)	FOXL1 (0.6)	ENSG00000228536 (0.5)	SDC2 (0.5)	HARBI1 (0.4)	ENSG00000223842 (0.4)
ENSG00000197498	RPF2 PPI subnetwork	0.89	>=0.20	ZNF408 (2.3)	HARBI1 (0.9)	PACSIN3 (0.7)	CKAP5 (0.7)	ARFGAP2 (0.5)	CDH13 (0.4)	NSUN7 (0.3)	FAT3 (0.3)	LYPLAL1 (0.2)	TFCP2L1 (0.2)
GO:0008064	regulation of actin polymerization or depolymerization	0.89	>=0.20	ARNTL2 (1.8)	EFEMP1 (1.5)	ARHGAP1 (1.1)	ENSG00000228392 (1.0)	TFCP2L1 (1.0)	CREB3L1 (0.6)	ZNF408 (0.5)	C11orf49 (0.3)	TOX3 (0.2)	ENSG00000245311 (0.1)
ENSG00000100325	ASCC2 PPI subnetwork	0.89	>=0.20	DDB2 (1.7)	AMBRA1 (1.7)	EFEMP1 (1.6)	ARFGAP2 (1.2)	CDH13 (1.1)	CKAP5 (0.7)	C11orf49 (0.6)	CREB3L1 (0.5)	SDC2 (0.4)	ARHGAP1 (0.3)
ENSG00000180370	PAK2 PPI subnetwork	0.89	>=0.20	ATG13 (2.1)	ARHGAP1 (1.6)	MYBPC1 (1.3)	DGKZ (1.1)	ARNTL2 (1.0)	CHRM4 (0.7)	CBX4 (0.7)	ARFGAP2 (0.6)	LTBP1 (0.6)	ENSG00000245311 (0.5)
ENSG00000112640	PPP2R5D PPI subnetwork	0.89	>=0.20	CKAP5 (2.5)	ARFGAP2 (2.3)	ARNTL2 (1.3)	HARBI1 (1.2)	ENSG00000228392 (1.0)	NOVA1 (0.9)	LYPLAL1 (0.8)	TOX3 (0.6)	FOXL1 (0.6)	ENSG00000223842 (0.5)
REACTOME_VITAMIN_B5_PANTOTHENATE_METABOLISM	REACTOME_VITAMIN_B5_PANTOTHENATE_METABOLISM	0.89	>=0.20	LYPLAL1 (2.2)	HARBI1 (1.8)	ARFGAP2 (1.6)	ENSG00000228536 (1.5)	DFNB31 (0.8)	SDC2 (0.5)	EFEMP1 (0.5)	DDB2 (0.2)	TFCP2L1 (0.1)	FAT3 (0.0)
REACTOME_CDC6_ASSOCIATION_WITH_THE_ORCORIGIN_COMPLEX	REACTOME_CDC6_ASSOCIATION_WITH_THE_ORCORIGIN_COMPLEX	0.89	>=0.20	LYPLAL1 (1.7)	DDB2 (1.6)	HARBI1 (1.4)	DGKZ (1.1)	NSUN7 (0.8)	FHIT (0.7)	ENSG00000228536 (0.5)	CBX4 (0.4)	ZNF408 (0.3)	ARNTL2 (0.2)
ENSG00000196872	C2orf55 PPI subnetwork	0.89	>=0.20	C11orf49 (2.1)	CHRM4 (1.7)	NOVA1 (1.4)	DGKZ (1.3)	CBX4 (0.9)	RAG2 (0.8)	ARHGAP1 (0.7)	ARNTL2 (0.6)	LYPLAL1 (0.6)	EFEMP1 (0.6)
GO:0045494	photoreceptor cell maintenance	0.89	>=0.20	ENSG00000223842 (1.8)	LYPLAL1 (1.7)	C11orf49 (1.6)	HARBI1 (1.4)	LRP4 (1.0)	ENSG00000228536 (0.9)	FHIT (0.8)	TOX3 (0.8)	ZNF408 (0.6)	DFNB31 (0.5)
ENSG00000171150	SOCS5 PPI subnetwork	0.89	>=0.20	ARHGAP1 (1.8)	ARNTL2 (1.5)	ENSG00000245311 (1.4)	EFEMP1 (1.3)	NSUN7 (1.1)	NOX3 (0.9)	MYBPC1 (0.6)	AMBRA1 (0.6)	CREB3L1 (0.3)	LTBP1 (0.3)
ENSG00000025772	TOMM34 PPI subnetwork	0.89	>=0.20	C11orf49 (2.2)	NOVA1 (1.5)	DGKZ (1.3)	CHRM4 (1.1)	ARHGAP1 (1.1)	ARNTL2 (1.1)	CBX4 (0.9)	LYPLAL1 (0.8)	FAT3 (0.8)	EFEMP1 (0.7)
GO:0051058	negative regulation of small GTPase mediated signal transduction	0.89	>=0.20	ENSG00000228536 (2.4)	FAT3 (1.9)	DGKZ (1.5)	DFNB31 (1.5)	CBX4 (1.3)	CHRM4 (1.1)	LRP4 (0.6)	ENSG00000228392 (0.6)	NOVA1 (0.4)	ZNF408 (0.4)
ENSG00000179036	ENSG00000179036 PPI subnetwork	0.89	>=0.20	DGKZ (1.5)	ENSG00000228536 (1.4)	DFNB31 (1.4)	ARFGAP2 (1.1)	RAG2 (1.1)	ENSG00000245311 (0.9)	NOVA1 (0.7)	ATG13 (0.6)	C11orf49 (0.4)	FOXL1 (0.3)
MP:0000188	abnormal circulating glucose level	0.89	>=0.20	ENSG00000228392 (1.6)	ENSG00000223842 (1.5)	ATG13 (1.0)	PACSIN3 (1.0)	MYBPC1 (0.7)	LYPLAL1 (0.7)	CDH13 (0.7)	FHIT (0.5)	CHRM4 (0.4)	C11orf49 (0.4)
ENSG00000136653	RASSF5 PPI subnetwork	0.89	>=0.20	ARNTL2 (2.0)	PACSIN3 (1.5)	ARFGAP2 (1.3)	LYPLAL1 (1.2)	ARHGAP1 (1.1)	ENSG00000245311 (1.0)	CKAP5 (0.9)	AMBRA1 (0.8)	DDB2 (0.8)	ENSG00000228392 (0.5)
GO:0030521	androgen receptor signaling pathway	0.89	>=0.20	FAT3 (1.5)	TFCP2L1 (1.4)	NOX3 (1.4)	FHIT (1.3)	HARBI1 (1.2)	ARFGAP2 (1.1)	AMBRA1 (0.9)	ZNF408 (0.7)	LTBP1 (0.4)	ENSG00000245311 (0.3)
ENSG00000137693	YAP1 PPI subnetwork	0.89	>=0.20	PACSIN3 (3.1)	CBX4 (2.4)	DGKZ (1.8)	DFNB31 (1.2)	AMBRA1 (1.2)	NSUN7 (1.1)	LTBP1 (1.0)	LRP4 (1.0)	ARFGAP2 (0.9)	CREB3L1 (0.9)
MP:0002499	chronic inflammation	0.89	>=0.20	DDB2 (1.7)	RAG2 (1.2)	NOX3 (1.0)	ENSG00000228392 (0.9)	ENSG00000223842 (0.7)	LRP4 (0.7)	ENSG00000228536 (0.7)	CDH13 (0.5)	ENSG00000245311 (0.4)	ARNTL2 (0.2)
GO:0060053	neurofilament cytoskeleton	0.89	>=0.20	FAT3 (2.0)	AMBRA1 (1.3)	MYBPC1 (1.2)	SDC2 (1.0)	ENSG00000245311 (1.0)	CBX4 (0.5)	ENSG00000228536 (0.4)	ENSG00000223842 (0.3)	ARNTL2 (0.1)	HARBI1 (0.0)
ENSG00000160307	S100B PPI subnetwork	0.89	>=0.20	TFCP2L1 (2.5)	MYBPC1 (1.8)	PACSIN3 (1.2)	DDB2 (0.8)	ARHGAP1 (0.8)	ENSG00000228392 (0.8)	EFEMP1 (0.5)	NSUN7 (0.4)	FHIT (0.3)	SDC2 (0.1)
GO:0010008	endosome membrane	0.89	>=0.20	ARHGAP1 (2.3)	DGKZ (1.2)	ENSG00000223842 (1.1)	LYPLAL1 (1.0)	ATG13 (0.8)	ARFGAP2 (0.6)	DFNB31 (0.6)	ENSG00000228536 (0.6)	ENSG00000228392 (0.4)	NOX3 (0.3)
ENSG00000124383	MPHOSPH10 PPI subnetwork	0.89	>=0.20	ZNF408 (1.7)	ARFGAP2 (1.4)	TFCP2L1 (1.0)	HARBI1 (0.3)	ENSG00000245311 (0.3)	AMBRA1 (0.3)	EFEMP1 (0.3)	RAG2 (0.2)	FOXL1 (0.2)	ENSG00000223842 (0.1)
ENSG00000145349	CAMK2D PPI subnetwork	0.89	>=0.20	MYBPC1 (2.4)	ARHGAP1 (2.0)	CKAP5 (1.8)	DGKZ (1.7)	ARFGAP2 (1.6)	PACSIN3 (1.0)	DFNB31 (0.8)	CREB3L1 (0.7)	FOXL1 (0.6)	C11orf49 (0.5)
ENSG00000125630	POLR1B PPI subnetwork	0.89	>=0.20	EFEMP1 (1.5)	HARBI1 (1.2)	RAG2 (1.2)	ARFGAP2 (1.2)	CKAP5 (0.9)	DGKZ (0.7)	AMBRA1 (0.6)	TFCP2L1 (0.6)	ENSG00000245311 (0.5)	ZNF408 (0.3)
ENSG00000078142	PIK3C3 PPI subnetwork	0.89	>=0.20	ARFGAP2 (2.4)	ARHGAP1 (2.3)	ENSG00000245311 (2.2)	LYPLAL1 (2.0)	ARNTL2 (1.8)	ENSG00000223842 (1.1)	AMBRA1 (1.0)	ATG13 (0.7)	DGKZ (0.7)	ENSG00000228392 (0.6)
GO:0006360	transcription from RNA polymerase I promoter	0.89	>=0.20	ZNF408 (1.8)	LYPLAL1 (1.6)	NOX3 (1.4)	HARBI1 (1.2)	DGKZ (0.9)	NSUN7 (0.9)	EFEMP1 (0.6)	AMBRA1 (0.6)	CREB3L1 (0.5)	ARNTL2 (0.5)
ENSG00000204394	VARS PPI subnetwork	0.89	>=0.20	ARFGAP2 (3.2)	HARBI1 (2.9)	ATG13 (2.4)	PACSIN3 (2.0)	AMBRA1 (1.5)	ZNF408 (1.5)	CKAP5 (1.0)	C11orf49 (1.0)	CDH13 (0.9)	DGKZ (0.6)
ENSG00000096171	VARS PPI subnetwork	0.89	>=0.20	ARFGAP2 (3.2)	HARBI1 (2.9)	ATG13 (2.4)	PACSIN3 (2.0)	AMBRA1 (1.5)	ZNF408 (1.5)	CKAP5 (1.0)	C11orf49 (1.0)	CDH13 (0.9)	DGKZ (0.6)
GO:0051052	regulation of DNA metabolic process	0.89	>=0.20	DDB2 (2.2)	ENSG00000228536 (1.4)	RAG2 (0.5)	FOXL1 (0.5)	FAT3 (0.4)	NOX3 (0.4)	DGKZ (0.3)	CKAP5 (0.3)	ENSG00000223842 (0.2)	FHIT (0.2)
GO:0005003	ephrin receptor activity	0.89	>=0.20	FAT3 (3.0)	LRP4 (2.9)	TOX3 (0.7)	CHRM4 (0.7)	EFEMP1 (0.6)	DFNB31 (0.5)	AMBRA1 (0.5)	LTBP1 (0.4)	PACSIN3 (0.4)	CBX4 (0.4)
ENSG00000136813	KIAA0368 PPI subnetwork	0.89	>=0.20	ARFGAP2 (2.5)	HARBI1 (1.4)	CKAP5 (1.2)	PACSIN3 (1.1)	ATG13 (0.7)	CDH13 (0.5)	ENSG00000228536 (0.4)	FOXL1 (0.3)	AMBRA1 (0.3)	MYBPC1 (0.3)
GO:0000922	spindle pole	0.89	>=0.20	CKAP5 (5.1)	DGKZ (1.8)	ENSG00000228392 (0.9)	ARNTL2 (0.9)	CBX4 (0.6)	TFCP2L1 (0.4)	TOX3 (0.3)	RAG2 (0.3)	C11orf49 (0.2)	ARFGAP2 (0.2)
GO:0048484	enteric nervous system development	0.89	>=0.20	NOX3 (3.2)	CHRM4 (2.2)	FHIT (1.0)	ZNF408 (0.9)	FOXL1 (0.9)	LYPLAL1 (0.5)	SDC2 (0.4)	ENSG00000245311 (0.3)	ARFGAP2 (0.2)	NSUN7 (0.2)
MP:0009760	abnormal mitotic spindle morphology	0.89	>=0.20	CKAP5 (5.1)	NOX3 (1.7)	ZNF408 (1.4)	ENSG00000228392 (1.2)	C11orf49 (1.0)	AMBRA1 (0.8)	LRP4 (0.8)	ARNTL2 (0.8)	FAT3 (0.6)	HARBI1 (0.4)
GO:0034134	toll-like receptor 2 signaling pathway	0.89	>=0.20	ENSG00000223842 (2.6)	ARNTL2 (1.4)	FHIT (1.3)	DGKZ (1.1)	ENSG00000245311 (1.1)	HARBI1 (0.8)	ENSG00000228536 (0.7)	ZNF408 (0.6)	TOX3 (0.5)	CDH13 (0.4)
GO:0019208	phosphatase regulator activity	0.89	>=0.20	ARFGAP2 (2.4)	CKAP5 (1.8)	ARHGAP1 (1.7)	AMBRA1 (1.6)	DGKZ (1.4)	CHRM4 (1.4)	TOX3 (1.3)	FOXL1 (1.3)	ZNF408 (0.9)	FAT3 (0.9)
MP:0011110	partial preweaning lethality	0.89	>=0.20	LRP4 (2.0)	CDH13 (1.7)	LTBP1 (1.5)	ENSG00000245311 (1.5)	C11orf49 (1.0)	CREB3L1 (0.9)	DGKZ (0.8)	CKAP5 (0.8)	DFNB31 (0.8)	TOX3 (0.7)
GO:0071897	DNA biosynthetic process	0.89	>=0.20	DDB2 (4.2)	ZNF408 (1.4)	ENSG00000245311 (1.1)	ARNTL2 (1.0)	CDH13 (0.8)	DFNB31 (0.5)	C11orf49 (0.5)	PACSIN3 (0.5)	FAT3 (0.3)	CKAP5 (0.2)
MP:0003360	abnormal depression-related behavior	0.89	>=0.20	ENSG00000223842 (1.6)	CHRM4 (1.3)	HARBI1 (1.3)	TFCP2L1 (1.2)	ENSG00000228392 (1.0)	NOVA1 (0.6)	DGKZ (0.5)	MYBPC1 (0.5)	ENSG00000245311 (0.5)	CBX4 (0.5)
GO:0070371	ERK1 and ERK2 cascade	0.89	>=0.20	LRP4 (2.0)	ENSG00000228536 (1.5)	TOX3 (1.4)	FAT3 (0.9)	FOXL1 (0.8)	ARNTL2 (0.8)	C11orf49 (0.7)	EFEMP1 (0.5)	ATG13 (0.4)	CHRM4 (0.4)
ENSG00000125885	MCM8 PPI subnetwork	0.89	>=0.20	DDB2 (3.2)	ARNTL2 (1.0)	CKAP5 (0.9)	NOX3 (0.9)	ENSG00000245311 (0.8)	NOVA1 (0.4)	CDH13 (0.3)	DGKZ (0.2)	ARHGAP1 (0.2)	NSUN7 (0.2)
GO:0018205	peptidyl-lysine modification	0.89	>=0.20	AMBRA1 (2.3)	ARFGAP2 (1.6)	ATG13 (1.5)	NOX3 (1.4)	DGKZ (1.4)	ZNF408 (0.9)	ENSG00000228536 (0.9)	FOXL1 (0.7)	HARBI1 (0.6)	CBX4 (0.6)
ENSG00000168061	SAC3D1 PPI subnetwork	0.89	>=0.20	CKAP5 (2.5)	ARFGAP2 (1.7)	AMBRA1 (1.3)	HARBI1 (1.2)	DDB2 (1.1)	ENSG00000228392 (0.9)	FAT3 (0.6)	ATG13 (0.6)	ENSG00000228536 (0.6)	C11orf49 (0.6)
ENSG00000197043	ANXA6 PPI subnetwork	0.89	>=0.20	DGKZ (2.2)	SDC2 (2.1)	CBX4 (0.9)	ARHGAP1 (0.8)	ENSG00000245311 (0.7)	NOVA1 (0.5)	ARFGAP2 (0.4)	ENSG00000228536 (0.4)	CKAP5 (0.4)	EFEMP1 (0.3)
MP:0008415	abnormal neurite morphology	0.89	>=0.20	NOVA1 (4.9)	FAT3 (2.9)	TOX3 (2.2)	LRP4 (1.8)	ENSG00000245311 (1.2)	CHRM4 (0.9)	SDC2 (0.7)	HARBI1 (0.6)	AMBRA1 (0.5)	MYBPC1 (0.4)
GO:0051313	attachment of spindle microtubules to chromosome	0.89	>=0.20	CKAP5 (3.5)	ENSG00000228392 (1.5)	ARNTL2 (1.2)	RAG2 (0.9)	LYPLAL1 (0.8)	FHIT (0.8)	CREB3L1 (0.7)	HARBI1 (0.7)	NOVA1 (0.3)	ENSG00000245311 (0.2)
MP:0008536	enlarged third ventricle	0.89	>=0.20	NOVA1 (2.9)	LRP4 (2.3)	TOX3 (2.1)	C11orf49 (1.5)	FAT3 (1.5)	MYBPC1 (1.0)	ZNF408 (0.7)	ARNTL2 (0.6)	NSUN7 (0.5)	CKAP5 (0.5)
ENSG00000160999	SH2B2 PPI subnetwork	0.89	>=0.20	LRP4 (1.5)	FAT3 (1.3)	ARHGAP1 (1.3)	FOXL1 (1.2)	NOX3 (1.2)	ARFGAP2 (1.0)	LYPLAL1 (0.8)	ENSG00000245311 (0.6)	MYBPC1 (0.5)	ENSG00000228392 (0.5)
GO:0042596	fear response	0.89	>=0.20	CHRM4 (1.8)	ENSG00000228536 (0.8)	ENSG00000245311 (0.7)	NOX3 (0.7)	MYBPC1 (0.6)	PACSIN3 (0.5)	DFNB31 (0.5)	FHIT (0.3)	C11orf49 (0.3)	TFCP2L1 (0.3)
GO:0008156	negative regulation of DNA replication	0.89	>=0.20	DDB2 (1.1)	ENSG00000228536 (0.8)	NOX3 (0.7)	RAG2 (0.7)	ATG13 (0.6)	CREB3L1 (0.4)	FAT3 (0.3)	ENSG00000228392 (0.3)	TFCP2L1 (0.3)	ARHGAP1 (0.2)
ENSG00000137955	RABGGTB PPI subnetwork	0.89	>=0.20	ENSG00000245311 (2.1)	ARNTL2 (1.6)	DDB2 (1.4)	ENSG00000228536 (1.1)	CREB3L1 (0.9)	ARHGAP1 (0.9)	CBX4 (0.9)	FHIT (0.6)	DGKZ (0.5)	CDH13 (0.4)
ENSG00000104863	LIN7B PPI subnetwork	0.89	>=0.20	CHRM4 (2.8)	DGKZ (1.5)	C11orf49 (1.2)	RAG2 (1.1)	CBX4 (1.1)	LRP4 (1.0)	EFEMP1 (0.9)	ARNTL2 (0.9)	FAT3 (0.6)	NOVA1 (0.4)
GO:0006909	phagocytosis	0.89	>=0.20	ENSG00000228392 (1.8)	DGKZ (1.4)	EFEMP1 (0.7)	CDH13 (0.7)	DFNB31 (0.5)	ARNTL2 (0.5)	NOVA1 (0.3)	RAG2 (0.3)	CHRM4 (0.3)	ATG13 (0.2)
GO:0016180	snRNA processing	0.89	>=0.20	HARBI1 (1.6)	AMBRA1 (1.2)	LYPLAL1 (1.1)	ARFGAP2 (1.0)	ENSG00000245311 (1.0)	NSUN7 (0.9)	ZNF408 (0.6)	ENSG00000223842 (0.6)	C11orf49 (0.5)	TFCP2L1 (0.3)
GO:0043161	proteasomal ubiquitin-dependent protein catabolic process	0.89	>=0.20	ATG13 (3.3)	ARFGAP2 (2.6)	HARBI1 (2.3)	PACSIN3 (1.2)	RAG2 (1.0)	ENSG00000245311 (0.9)	AMBRA1 (0.8)	CKAP5 (0.5)	NOVA1 (0.4)	NOX3 (0.3)
ENSG00000175104	TRAF6 PPI subnetwork	0.89	>=0.20	ARNTL2 (1.5)	CKAP5 (1.2)	ARFGAP2 (0.9)	SDC2 (0.7)	C11orf49 (0.5)	EFEMP1 (0.4)	TFCP2L1 (0.3)	ENSG00000245311 (0.2)	PACSIN3 (0.1)	ENSG00000228536 (0.1)
ENSG00000115484	CCT4 PPI subnetwork	0.89	>=0.20	MYBPC1 (1.6)	CKAP5 (1.3)	TOX3 (0.8)	AMBRA1 (0.6)	ARFGAP2 (0.6)	ARHGAP1 (0.5)	NSUN7 (0.4)	SDC2 (0.3)	CBX4 (0.2)	F2 (0.1)
ENSG00000110955	ATP5B PPI subnetwork	0.89	>=0.20	F2 (1.0)	FHIT (1.0)	TFCP2L1 (0.9)	SDC2 (0.8)	ARHGAP1 (0.4)	CHRM4 (0.4)	LTBP1 (0.4)	CBX4 (0.3)	FAT3 (0.2)	ARFGAP2 (0.1)
ENSG00000196712	NF1 PPI subnetwork	0.89	>=0.20	CHRM4 (3.5)	C11orf49 (2.6)	DGKZ (1.9)	CBX4 (1.4)	LRP4 (1.3)	FAT3 (1.0)	CDH13 (1.0)	AMBRA1 (1.0)	TOX3 (0.9)	FOXL1 (0.7)
ENSG00000115232	ITGA4 PPI subnetwork	0.89	>=0.20	SDC2 (2.1)	LTBP1 (1.3)	CDH13 (1.2)	EFEMP1 (1.0)	ARHGAP1 (1.0)	LRP4 (0.9)	CREB3L1 (0.8)	ENSG00000223842 (0.3)	ENSG00000228536 (0.1)	ARFGAP2 (0.1)
ENSG00000147133	TAF1 PPI subnetwork	0.89	>=0.20	CKAP5 (1.4)	ATG13 (1.2)	CBX4 (1.2)	DDB2 (0.8)	DGKZ (0.7)	HARBI1 (0.7)	DFNB31 (0.6)	ARFGAP2 (0.5)	AMBRA1 (0.5)	TFCP2L1 (0.4)
ENSG00000024048	UBR2 PPI subnetwork	0.89	>=0.20	SDC2 (1.3)	CKAP5 (0.9)	PACSIN3 (0.9)	ARFGAP2 (0.8)	TOX3 (0.8)	DFNB31 (0.5)	CDH13 (0.4)	C11orf49 (0.4)	HARBI1 (0.3)	LTBP1 (0.3)
REACTOME_GLUCOSE_TRANSPORT	REACTOME_GLUCOSE_TRANSPORT	0.89	>=0.20	CKAP5 (2.7)	ARFGAP2 (1.0)	DDB2 (0.9)	NSUN7 (0.9)	ENSG00000223842 (0.8)	LTBP1 (0.7)	F2 (0.5)	AMBRA1 (0.5)	RAG2 (0.3)	ARNTL2 (0.3)
ENSG00000117395	EBNA1BP2 PPI subnetwork	0.89	>=0.20	ZNF408 (2.5)	ARFGAP2 (1.1)	LRP4 (0.8)	AMBRA1 (0.7)	NOVA1 (0.4)	HARBI1 (0.4)	FHIT (0.4)	TFCP2L1 (0.3)	ENSG00000228536 (0.2)	ENSG00000223842 (0.1)
REACTOME_SIGNALING_BY_INTERLEUKINS	REACTOME_SIGNALING_BY_INTERLEUKINS	0.89	>=0.20	ARNTL2 (1.9)	ARFGAP2 (1.8)	ENSG00000228392 (1.2)	ARHGAP1 (1.0)	ENSG00000245311 (1.0)	ENSG00000223842 (0.9)	ATG13 (0.7)	AMBRA1 (0.5)	DDB2 (0.4)	DGKZ (0.4)
MP:0000852	small cerebellum	0.89	>=0.20	NOVA1 (2.2)	SDC2 (1.6)	ENSG00000223842 (1.3)	RAG2 (1.1)	DGKZ (1.0)	EFEMP1 (1.0)	LYPLAL1 (0.6)	FOXL1 (0.6)	TOX3 (0.5)	DDB2 (0.5)
ENSG00000160220	ENSG00000160220 PPI subnetwork	0.89	>=0.20	ZNF408 (1.7)	ARFGAP2 (1.2)	TFCP2L1 (0.8)	EFEMP1 (0.4)	HARBI1 (0.2)	AMBRA1 (0.2)	ENSG00000228536 (0.1)	ENSG00000245311 (0.1)	F2 (0.1)	CKAP5 (0.1)
ENSG00000196792	STRN3 PPI subnetwork	0.89	>=0.20	C11orf49 (2.1)	ARNTL2 (1.3)	ENSG00000228536 (1.0)	ARHGAP1 (0.9)	DGKZ (0.8)	CHRM4 (0.6)	EFEMP1 (0.5)	TFCP2L1 (0.5)	FAT3 (0.4)	NOVA1 (0.3)
ENSG00000092847	EIF2C1 PPI subnetwork	0.89	>=0.20	NSUN7 (1.7)	AMBRA1 (1.4)	ATG13 (1.2)	LTBP1 (1.0)	FAT3 (0.8)	RAG2 (0.8)	DDB2 (0.8)	ENSG00000245311 (0.7)	LRP4 (0.6)	LYPLAL1 (0.5)
ENSG00000152270	PDE3B PPI subnetwork	0.89	>=0.20	ARHGAP1 (2.0)	ARNTL2 (1.2)	NOVA1 (1.0)	TFCP2L1 (1.0)	ARFGAP2 (0.9)	FOXL1 (0.8)	DGKZ (0.8)	TOX3 (0.6)	CBX4 (0.3)	ENSG00000223842 (0.3)
GO:0044440	endosomal part	0.89	>=0.20	ARHGAP1 (2.3)	ENSG00000223842 (1.2)	DGKZ (1.1)	LYPLAL1 (1.0)	ATG13 (0.8)	ENSG00000228536 (0.7)	ARFGAP2 (0.6)	DFNB31 (0.6)	ENSG00000228392 (0.4)	NOX3 (0.4)
ENSG00000101150	TPD52L2 PPI subnetwork	0.89	>=0.20	CHRM4 (1.8)	C11orf49 (1.4)	ARHGAP1 (1.4)	CBX4 (1.3)	LRP4 (1.2)	ARNTL2 (1.2)	EFEMP1 (1.2)	DGKZ (1.1)	FAT3 (0.8)	RAG2 (0.7)
MP:0008658	decreased interleukin-1 beta secretion	0.89	>=0.20	CDH13 (2.4)	EFEMP1 (1.3)	DDB2 (1.0)	LRP4 (0.7)	ARFGAP2 (0.4)	ENSG00000245311 (0.2)	ENSG00000223842 (0.2)	DFNB31 (0.1)	TFCP2L1 (0.1)	FHIT (0.1)
ENSG00000002330	BAD PPI subnetwork	0.89	>=0.20	ARHGAP1 (1.7)	DGKZ (1.6)	FOXL1 (1.3)	DDB2 (1.3)	TFCP2L1 (1.2)	CBX4 (1.2)	ATG13 (1.0)	CHRM4 (0.7)	ENSG00000228536 (0.6)	NSUN7 (0.6)
GO:0022625	cytosolic large ribosomal subunit	0.89	>=0.20	EFEMP1 (1.4)	AMBRA1 (1.1)	PACSIN3 (1.0)	ENSG00000223842 (0.9)	DGKZ (0.8)	ARFGAP2 (0.3)	DFNB31 (0.3)	FOXL1 (0.2)	TFCP2L1 (0.2)	ENSG00000228536 (0.2)
MP:0002421	abnormal cell-mediated immunity	0.89	>=0.20	RAG2 (1.4)	ARNTL2 (1.3)	FHIT (0.7)	NOVA1 (0.7)	FOXL1 (0.7)	ENSG00000223842 (0.6)	F2 (0.4)	EFEMP1 (0.4)	DGKZ (0.4)	ENSG00000228392 (0.3)
REACTOME_REGULATION_OF_INSULIN_SECRETION_BY_ACETYLCHOLINE	REACTOME_REGULATION_OF_INSULIN_SECRETION_BY_ACETYLCHOLINE	0.89	>=0.20	DGKZ (3.0)	RAG2 (2.3)	CHRM4 (1.7)	CREB3L1 (1.7)	LRP4 (1.2)	TOX3 (1.2)	ZNF408 (1.1)	FHIT (1.1)	SDC2 (0.9)	NOX3 (0.7)
REACTOME_SEMAPHORIN_INTERACTIONS	REACTOME_SEMAPHORIN_INTERACTIONS	0.89	>=0.20	ARHGAP1 (1.8)	FAT3 (1.2)	CBX4 (1.1)	TOX3 (0.9)	LRP4 (0.8)	LTBP1 (0.8)	DGKZ (0.7)	RAG2 (0.7)	C11orf49 (0.5)	CREB3L1 (0.5)
GO:0009620	response to fungus	0.89	>=0.20	ENSG00000228392 (2.2)	ENSG00000245311 (2.0)	DGKZ (1.3)	ENSG00000223842 (1.2)	RAG2 (1.1)	C11orf49 (1.0)	ARNTL2 (0.9)	FAT3 (0.8)	ATG13 (0.5)	ARFGAP2 (0.2)
REACTOME_INTERACTIONS_OF_REV_WITH_HOST_CELLULAR_PROTEINS	REACTOME_INTERACTIONS_OF_REV_WITH_HOST_CELLULAR_PROTEINS	0.89	>=0.20	CKAP5 (3.0)	DDB2 (1.5)	ARFGAP2 (0.8)	AMBRA1 (0.6)	FAT3 (0.4)	NOVA1 (0.4)	NSUN7 (0.4)	LTBP1 (0.4)	ARNTL2 (0.3)	ENSG00000228536 (0.3)
MP:0008873	increased physiological sensitivity to xenobiotic	0.89	>=0.20	ENSG00000228536 (2.5)	F2 (1.6)	FHIT (1.6)	LTBP1 (1.0)	NOX3 (1.0)	FOXL1 (0.8)	ENSG00000223842 (0.7)	EFEMP1 (0.5)	SDC2 (0.5)	CDH13 (0.3)
MP:0003638	abnormal response/metabolism to endogenous compounds	0.89	>=0.20	LTBP1 (2.2)	CDH13 (1.3)	NOVA1 (0.9)	NOX3 (0.5)	MYBPC1 (0.5)	FOXL1 (0.5)	ATG13 (0.5)	F2 (0.4)	EFEMP1 (0.3)	TFCP2L1 (0.3)
REACTOME_CITRIC_ACID_CYCLE_TCA_CYCLE	REACTOME_CITRIC_ACID_CYCLE_TCA_CYCLE	0.89	>=0.20	LYPLAL1 (1.3)	NSUN7 (1.1)	RAG2 (0.5)	NOX3 (0.4)	FHIT (0.3)	FAT3 (0.2)	AMBRA1 (0.1)	TFCP2L1 (0.0)	LRP4 (-0.0)	ARHGAP1 (-0.1)
ENSG00000107263	RAPGEF1 PPI subnetwork	0.89	>=0.20	CREB3L1 (2.5)	ARFGAP2 (1.9)	ARHGAP1 (1.3)	FAT3 (1.3)	AMBRA1 (1.3)	NOX3 (1.2)	ATG13 (1.2)	CHRM4 (1.0)	LRP4 (1.0)	LYPLAL1 (1.0)
ENSG00000100030	MAPK1 PPI subnetwork	0.89	>=0.20	DGKZ (3.3)	CBX4 (2.9)	CKAP5 (1.4)	DFNB31 (1.3)	ARHGAP1 (1.0)	CHRM4 (0.9)	AMBRA1 (0.8)	PACSIN3 (0.7)	ENSG00000223842 (0.5)	MYBPC1 (0.3)
ENSG00000139626	ITGB7 PPI subnetwork	0.89	>=0.20	EFEMP1 (3.1)	SDC2 (1.7)	DGKZ (1.4)	CHRM4 (1.2)	LTBP1 (1.1)	FOXL1 (0.6)	TOX3 (0.5)	CKAP5 (0.3)	PACSIN3 (0.3)	DFNB31 (0.2)
REACTOME_REV:MEDIATED_NUCLEAR_EXPORT_OF_HIV:1_RNA	REACTOME_REV:MEDIATED_NUCLEAR_EXPORT_OF_HIV:1_RNA	0.89	>=0.20	CKAP5 (3.0)	DDB2 (1.6)	ARFGAP2 (0.9)	AMBRA1 (0.5)	NSUN7 (0.5)	FAT3 (0.5)	NOVA1 (0.4)	ENSG00000228392 (0.3)	ARNTL2 (0.3)	ENSG00000223842 (0.3)
GO:0048265	response to pain	0.89	>=0.20	NOX3 (1.6)	FOXL1 (1.4)	ENSG00000245311 (1.3)	FHIT (1.2)	CHRM4 (0.9)	ZNF408 (0.8)	RAG2 (0.5)	ENSG00000228392 (0.4)	HARBI1 (0.4)	CREB3L1 (0.3)
REACTOME_DEADENYLATION:DEPENDENT_MRNA_DECAY	REACTOME_DEADENYLATION:DEPENDENT_MRNA_DECAY	0.89	>=0.20	ARFGAP2 (1.2)	DDB2 (1.1)	FHIT (1.0)	C11orf49 (0.8)	AMBRA1 (0.6)	ENSG00000223842 (0.5)	ENSG00000228392 (0.5)	CKAP5 (0.4)	TOX3 (0.4)	EFEMP1 (0.4)
MP:0008898	abnormal acrosome morphology	0.89	>=0.20	NSUN7 (1.8)	CREB3L1 (1.7)	ZNF408 (1.4)	LTBP1 (1.1)	ENSG00000228392 (1.0)	ATG13 (0.9)	DFNB31 (0.7)	HARBI1 (0.6)	DGKZ (0.4)	TFCP2L1 (0.2)
ENSG00000213741	RPS29 PPI subnetwork	0.89	>=0.20	CDH13 (1.0)	ARFGAP2 (0.7)	ZNF408 (0.7)	MYBPC1 (0.6)	FHIT (0.6)	HARBI1 (0.6)	ENSG00000228536 (0.6)	EFEMP1 (0.5)	FOXL1 (0.4)	ENSG00000223842 (0.2)
GO:0071339	MLL1 complex	0.89	>=0.20	ARFGAP2 (2.5)	CKAP5 (1.6)	TFCP2L1 (1.0)	ATG13 (0.9)	AMBRA1 (0.8)	CDH13 (0.7)	LTBP1 (0.5)	ENSG00000245311 (0.4)	NOX3 (0.3)	NOVA1 (0.3)
ENSG00000066248	NGEF PPI subnetwork	0.89	>=0.20	C11orf49 (1.8)	CHRM4 (1.4)	NOVA1 (1.4)	ARHGAP1 (1.3)	DGKZ (1.2)	EFEMP1 (1.0)	ARNTL2 (0.8)	RAG2 (0.7)	FAT3 (0.7)	LYPLAL1 (0.6)
GO:0048675	axon extension	0.89	>=0.20	FAT3 (1.8)	ENSG00000245311 (1.3)	NOX3 (1.1)	ARNTL2 (0.8)	FOXL1 (0.6)	EFEMP1 (0.6)	C11orf49 (0.5)	NOVA1 (0.4)	LTBP1 (0.3)	TOX3 (0.3)
ENSG00000140600	SH3GL3 PPI subnetwork	0.89	>=0.20	DGKZ (2.5)	AMBRA1 (2.1)	ENSG00000228536 (1.9)	ARHGAP1 (1.4)	CREB3L1 (1.4)	ATG13 (1.2)	FHIT (1.1)	LTBP1 (0.8)	ARNTL2 (0.5)	ZNF408 (0.4)
ENSG00000134697	GNL2 PPI subnetwork	0.89	>=0.20	ZNF408 (2.4)	ARFGAP2 (0.8)	CKAP5 (0.6)	FAT3 (0.6)	RAG2 (0.5)	ENSG00000223842 (0.5)	NOX3 (0.4)	EFEMP1 (0.3)	PACSIN3 (0.3)	ENSG00000228536 (0.1)
GO:0004520	endodeoxyribonuclease activity	0.89	>=0.20	LYPLAL1 (1.4)	DGKZ (1.2)	DDB2 (1.2)	NOVA1 (0.7)	TFCP2L1 (0.6)	HARBI1 (0.6)	ENSG00000228392 (0.5)	NSUN7 (0.5)	CDH13 (0.3)	ENSG00000228536 (0.3)
ENSG00000150281	CTF1 PPI subnetwork	0.89	>=0.20	EFEMP1 (2.1)	NSUN7 (1.3)	ENSG00000245311 (1.0)	ENSG00000228392 (1.0)	NOX3 (0.6)	ARNTL2 (0.5)	MYBPC1 (0.4)	ARHGAP1 (0.3)	ARFGAP2 (0.3)	F2 (0.1)
GO:0042058	regulation of epidermal growth factor receptor signaling pathway	0.89	>=0.20	ENSG00000228392 (2.3)	ARHGAP1 (1.7)	ENSG00000223842 (1.4)	ENSG00000228536 (1.0)	ZNF408 (0.8)	TFCP2L1 (0.8)	DFNB31 (0.7)	AMBRA1 (0.7)	CDH13 (0.7)	DGKZ (0.6)
ENSG00000145864	GABRB2 PPI subnetwork	0.89	>=0.20	ENSG00000228536 (1.5)	ARNTL2 (1.4)	NOX3 (1.1)	NOVA1 (1.1)	ENSG00000228392 (1.0)	CHRM4 (0.9)	ENSG00000245311 (0.9)	FAT3 (0.8)	FOXL1 (0.7)	ZNF408 (0.7)
ENSG00000139515	PDX1 PPI subnetwork	0.89	>=0.20	ARNTL2 (2.4)	AMBRA1 (2.2)	FAT3 (1.4)	TOX3 (1.3)	LTBP1 (1.1)	ENSG00000223842 (0.7)	DGKZ (0.7)	ENSG00000245311 (0.6)	NOX3 (0.5)	HARBI1 (0.3)
ENSG00000167513	CDT1 PPI subnetwork	0.89	>=0.20	DDB2 (3.4)	CKAP5 (1.4)	CDH13 (1.1)	NOX3 (0.7)	ENSG00000223842 (0.6)	ARNTL2 (0.5)	DGKZ (0.2)	CBX4 (0.2)	NSUN7 (0.2)	ATG13 (-0.0)
KEGG_RENAL_CELL_CARCINOMA	KEGG_RENAL_CELL_CARCINOMA	0.89	>=0.20	ARNTL2 (2.1)	AMBRA1 (1.6)	ARHGAP1 (1.6)	FOXL1 (1.2)	HARBI1 (0.8)	ENSG00000228536 (0.8)	DGKZ (0.8)	TOX3 (0.7)	ENSG00000228392 (0.7)	ATG13 (0.7)
MP:0001340	abnormal eyelid morphology	0.89	>=0.20	TOX3 (1.7)	DFNB31 (1.4)	CHRM4 (1.3)	ARNTL2 (1.3)	NOVA1 (1.1)	SDC2 (0.9)	CDH13 (0.9)	NSUN7 (0.9)	ENSG00000223842 (0.7)	LRP4 (0.4)
ENSG00000054267	ARID4B PPI subnetwork	0.89	>=0.20	ARHGAP1 (2.3)	ATG13 (1.8)	ARNTL2 (1.7)	DDB2 (1.7)	FHIT (0.8)	NSUN7 (0.7)	HARBI1 (0.7)	PACSIN3 (0.7)	ENSG00000228392 (0.7)	ENSG00000245311 (0.5)
GO:0010498	proteasomal protein catabolic process	0.89	>=0.20	ATG13 (3.3)	ARFGAP2 (2.6)	HARBI1 (2.4)	PACSIN3 (1.2)	ENSG00000245311 (0.8)	RAG2 (0.8)	AMBRA1 (0.6)	CKAP5 (0.6)	NOVA1 (0.3)	NOX3 (0.3)
GO:0008066	glutamate receptor activity	0.89	>=0.20	NOVA1 (4.3)	CHRM4 (3.2)	FAT3 (1.2)	LRP4 (1.1)	NSUN7 (0.9)	ENSG00000245311 (0.8)	ZNF408 (0.6)	F2 (0.4)	TOX3 (0.4)	DFNB31 (0.4)
GO:0030660	Golgi-associated vesicle membrane	0.89	>=0.20	CREB3L1 (3.9)	ARHGAP1 (3.1)	ATG13 (2.9)	ARFGAP2 (2.1)	HARBI1 (1.8)	NOVA1 (1.5)	C11orf49 (1.4)	AMBRA1 (1.4)	DGKZ (1.3)	CKAP5 (1.3)
ENSG00000096150	RPS18 PPI subnetwork	0.89	>=0.20	EFEMP1 (1.0)	TFCP2L1 (1.0)	ARFGAP2 (1.0)	ZNF408 (0.8)	AMBRA1 (0.4)	MYBPC1 (0.4)	SDC2 (0.3)	PACSIN3 (0.2)	RAG2 (0.1)	DGKZ (0.0)
ENSG00000206212	ENSG00000206212 PPI subnetwork	0.89	>=0.20	EFEMP1 (1.0)	TFCP2L1 (1.0)	ARFGAP2 (1.0)	ZNF408 (0.8)	AMBRA1 (0.4)	MYBPC1 (0.4)	SDC2 (0.3)	PACSIN3 (0.2)	RAG2 (0.1)	DGKZ (0.0)
ENSG00000182498	ENSG00000182498 PPI subnetwork	0.89	>=0.20	EFEMP1 (1.0)	TFCP2L1 (1.0)	ARFGAP2 (1.0)	ZNF408 (0.8)	AMBRA1 (0.4)	MYBPC1 (0.4)	SDC2 (0.3)	PACSIN3 (0.2)	RAG2 (0.1)	DGKZ (0.0)
ENSG00000133511	ENSG00000133511 PPI subnetwork	0.89	>=0.20	NOVA1 (2.0)	C11orf49 (1.9)	LRP4 (1.5)	CHRM4 (1.1)	ATG13 (1.1)	DGKZ (0.9)	FAT3 (0.9)	CBX4 (0.9)	AMBRA1 (0.8)	RAG2 (0.8)
GO:0015934	large ribosomal subunit	0.89	>=0.20	LYPLAL1 (1.5)	AMBRA1 (0.8)	FOXL1 (0.7)	DGKZ (0.6)	TFCP2L1 (0.5)	CREB3L1 (0.5)	ENSG00000228392 (0.2)	PACSIN3 (0.2)	ENSG00000228536 (0.2)	ENSG00000223842 (0.0)
ENSG00000112493	TAPBP PPI subnetwork	0.89	>=0.20	AMBRA1 (1.5)	ATG13 (1.4)	CREB3L1 (1.4)	CHRM4 (1.4)	SDC2 (1.3)	ARFGAP2 (1.1)	CBX4 (0.8)	CKAP5 (0.7)	HARBI1 (0.4)	ENSG00000245311 (0.3)
ENSG00000206281	TAPBP PPI subnetwork	0.89	>=0.20	AMBRA1 (1.5)	ATG13 (1.4)	CREB3L1 (1.4)	CHRM4 (1.4)	SDC2 (1.3)	ARFGAP2 (1.1)	CBX4 (0.8)	CKAP5 (0.7)	HARBI1 (0.4)	ENSG00000245311 (0.3)
ENSG00000206208	TAPBP PPI subnetwork	0.89	>=0.20	AMBRA1 (1.5)	ATG13 (1.4)	CREB3L1 (1.4)	CHRM4 (1.4)	SDC2 (1.3)	ARFGAP2 (1.1)	CBX4 (0.8)	CKAP5 (0.7)	HARBI1 (0.4)	ENSG00000245311 (0.3)
GO:0045088	regulation of innate immune response	0.9	>=0.20	ENSG00000245311 (2.4)	ARNTL2 (2.2)	ENSG00000223842 (0.9)	ENSG00000228392 (0.8)	ENSG00000228536 (0.8)	DGKZ (0.4)	HARBI1 (0.4)	MYBPC1 (0.2)	FOXL1 (0.2)	ZNF408 (0.1)
ENSG00000122140	MRPS2 PPI subnetwork	0.9	>=0.20	AMBRA1 (0.9)	CKAP5 (0.9)	LYPLAL1 (0.8)	C11orf49 (0.8)	DGKZ (0.7)	FAT3 (0.5)	NSUN7 (0.4)	DFNB31 (0.4)	ENSG00000245311 (0.4)	ATG13 (0.3)
MP:0010868	increased bone trabecula number	0.9	>=0.20	ENSG00000223842 (2.3)	CREB3L1 (1.6)	SDC2 (1.1)	AMBRA1 (1.1)	LRP4 (1.1)	FAT3 (1.0)	EFEMP1 (0.9)	CBX4 (0.9)	ATG13 (0.8)	NOX3 (0.7)
GO:0014812	muscle cell migration	0.9	>=0.20	ARNTL2 (2.5)	HARBI1 (1.7)	CREB3L1 (1.7)	FOXL1 (1.4)	EFEMP1 (1.2)	NOX3 (0.7)	SDC2 (0.7)	LRP4 (0.7)	LTBP1 (0.6)	ATG13 (0.6)
GO:0033121	regulation of purine nucleotide catabolic process	0.9	>=0.20	DGKZ (1.8)	CHRM4 (1.7)	FAT3 (1.3)	ARHGAP1 (1.3)	ATG13 (1.0)	AMBRA1 (1.0)	HARBI1 (1.0)	TOX3 (0.9)	CREB3L1 (0.9)	CBX4 (0.8)
GO:0030811	regulation of nucleotide catabolic process	0.9	>=0.20	DGKZ (1.8)	CHRM4 (1.7)	FAT3 (1.3)	ARHGAP1 (1.3)	ATG13 (1.0)	AMBRA1 (1.0)	HARBI1 (1.0)	TOX3 (0.9)	CREB3L1 (0.9)	CBX4 (0.8)
ENSG00000134453	RBM17 PPI subnetwork	0.9	>=0.20	DGKZ (2.1)	ARHGAP1 (1.9)	C11orf49 (1.9)	ZNF408 (1.5)	AMBRA1 (1.2)	CDH13 (1.1)	EFEMP1 (1.0)	DFNB31 (1.0)	NOX3 (0.9)	CBX4 (0.7)
GO:0045089	positive regulation of innate immune response	0.9	>=0.20	ENSG00000245311 (2.7)	ARNTL2 (2.1)	DGKZ (1.1)	ENSG00000223842 (1.0)	ENSG00000228392 (1.0)	ZNF408 (0.7)	FOXL1 (0.4)	ENSG00000228536 (0.4)	HARBI1 (0.4)	MYBPC1 (0.3)
GO:0032715	negative regulation of interleukin-6 production	0.9	>=0.20	ENSG00000228392 (1.7)	DGKZ (1.5)	ENSG00000223842 (1.5)	ENSG00000245311 (0.9)	HARBI1 (0.9)	NOVA1 (0.4)	ATG13 (0.4)	FAT3 (0.3)	FHIT (0.2)	CBX4 (0.2)
ENSG00000141570	CBX8 PPI subnetwork	0.9	>=0.20	DFNB31 (1.6)	AMBRA1 (1.6)	TOX3 (1.4)	ARFGAP2 (1.0)	C11orf49 (0.9)	DGKZ (0.8)	PACSIN3 (0.6)	CBX4 (0.5)	NOVA1 (0.4)	CKAP5 (0.2)
ENSG00000166862	CACNG2 PPI subnetwork	0.9	>=0.20	CHRM4 (3.9)	FOXL1 (1.9)	C11orf49 (1.9)	LRP4 (1.2)	CREB3L1 (1.2)	DFNB31 (1.1)	FAT3 (1.1)	DGKZ (1.0)	TOX3 (0.9)	ARHGAP1 (0.9)
MP:0009790	decreased susceptibility to viral infection induced morbidity/mortality	0.9	>=0.20	DDB2 (2.0)	CDH13 (1.6)	ARNTL2 (1.6)	AMBRA1 (1.5)	FHIT (0.9)	FOXL1 (0.7)	C11orf49 (0.6)	ENSG00000228392 (0.4)	ZNF408 (0.4)	CREB3L1 (0.3)
GO:0016860	intramolecular oxidoreductase activity	0.9	>=0.20	FHIT (1.1)	LRP4 (0.8)	ENSG00000223842 (0.8)	F2 (0.6)	NSUN7 (0.5)	EFEMP1 (0.5)	LYPLAL1 (0.4)	DFNB31 (0.3)	CREB3L1 (0.3)	MYBPC1 (0.3)
ENSG00000133812	SBF2 PPI subnetwork	0.9	>=0.20	C11orf49 (1.9)	CHRM4 (1.7)	NOVA1 (1.4)	DGKZ (1.3)	CBX4 (1.0)	RAG2 (0.8)	EFEMP1 (0.7)	LYPLAL1 (0.6)	ARHGAP1 (0.6)	ARNTL2 (0.4)
GO:0005548	phospholipid transporter activity	0.9	>=0.20	C11orf49 (1.5)	CBX4 (1.4)	EFEMP1 (1.3)	CHRM4 (1.3)	DFNB31 (1.2)	FHIT (1.1)	ARHGAP1 (0.8)	SDC2 (0.7)	ATG13 (0.6)	LTBP1 (0.2)
MP:0000819	abnormal olfactory bulb morphology	0.9	>=0.20	LRP4 (2.4)	NOVA1 (1.8)	FAT3 (1.5)	DFNB31 (1.4)	SDC2 (1.1)	LTBP1 (0.9)	ENSG00000223842 (0.7)	FOXL1 (0.7)	CBX4 (0.7)	TOX3 (0.7)
GO:0034502	protein localization to chromosome	0.9	>=0.20	CKAP5 (1.8)	DFNB31 (1.0)	RAG2 (0.9)	ZNF408 (0.7)	ENSG00000228392 (0.6)	DDB2 (0.5)	ATG13 (0.5)	TOX3 (0.4)	DGKZ (0.3)	FOXL1 (0.3)
GO:0009201	ribonucleoside triphosphate biosynthetic process	0.9	>=0.20	FHIT (1.9)	DGKZ (1.4)	TFCP2L1 (1.2)	C11orf49 (0.8)	MYBPC1 (0.8)	FAT3 (0.5)	HARBI1 (0.4)	AMBRA1 (0.4)	ENSG00000228392 (0.3)	DFNB31 (0.2)
ENSG00000011260	UTP18 PPI subnetwork	0.9	>=0.20	ZNF408 (1.8)	ARFGAP2 (1.7)	CKAP5 (1.2)	TFCP2L1 (0.6)	PACSIN3 (0.5)	F2 (0.4)	ARHGAP1 (0.4)	AMBRA1 (0.4)	LYPLAL1 (0.3)	HARBI1 (0.3)
ENSG00000142541	RPL13A PPI subnetwork	0.9	>=0.20	EFEMP1 (1.3)	ARFGAP2 (0.8)	DGKZ (0.6)	FHIT (0.5)	NOVA1 (0.5)	ZNF408 (0.4)	MYBPC1 (0.4)	CKAP5 (0.4)	ENSG00000223842 (0.3)	TFCP2L1 (0.3)
GO:0022415	viral reproductive process	0.9	>=0.20	RAG2 (1.5)	AMBRA1 (1.2)	ARFGAP2 (0.8)	DGKZ (0.7)	ATG13 (0.7)	ZNF408 (0.6)	EFEMP1 (0.4)	FOXL1 (0.4)	DDB2 (0.3)	PACSIN3 (0.2)
ENSG00000099194	SCD PPI subnetwork	0.9	>=0.20	CKAP5 (1.8)	HARBI1 (1.4)	TOX3 (1.3)	ARFGAP2 (1.0)	LRP4 (0.8)	EFEMP1 (0.8)	MYBPC1 (0.7)	DGKZ (0.7)	CREB3L1 (0.7)	DFNB31 (0.6)
ENSG00000114686	MRPL3 PPI subnetwork	0.9	>=0.20	HARBI1 (3.1)	CKAP5 (2.9)	AMBRA1 (2.1)	ARFGAP2 (1.9)	ARHGAP1 (1.7)	C11orf49 (1.4)	ATG13 (1.2)	LYPLAL1 (1.2)	TFCP2L1 (0.8)	DDB2 (0.7)
ENSG00000187840	EIF4EBP1 PPI subnetwork	0.9	>=0.20	AMBRA1 (2.2)	HARBI1 (1.8)	ARFGAP2 (1.3)	ARHGAP1 (1.2)	LYPLAL1 (1.0)	NSUN7 (0.9)	CKAP5 (0.7)	NOX3 (0.7)	TFCP2L1 (0.7)	PACSIN3 (0.4)
GO:0014070	response to organic cyclic compound	0.9	>=0.20	ENSG00000223842 (2.3)	CHRM4 (1.3)	FHIT (0.8)	RAG2 (0.8)	EFEMP1 (0.7)	ENSG00000245311 (0.6)	TOX3 (0.5)	DDB2 (0.4)	ENSG00000228536 (0.3)	CBX4 (0.3)
ENSG00000189162	ENSG00000189162 PPI subnetwork	0.9	>=0.20	EFEMP1 (1.6)	ARNTL2 (1.4)	ARFGAP2 (1.0)	SDC2 (0.7)	DGKZ (0.5)	NOX3 (0.5)	ENSG00000245311 (0.3)	ARHGAP1 (0.2)	LYPLAL1 (0.1)	CREB3L1 (0.0)
GO:0016881	acid-amino acid ligase activity	0.9	>=0.20	ATG13 (2.3)	ARFGAP2 (2.3)	HARBI1 (2.0)	AMBRA1 (1.7)	LYPLAL1 (1.4)	CKAP5 (0.9)	CBX4 (0.9)	ZNF408 (0.8)	ARHGAP1 (0.8)	PACSIN3 (0.7)
GO:0019058	viral infectious cycle	0.9	>=0.20	RAG2 (1.3)	ARFGAP2 (1.0)	AMBRA1 (1.0)	DGKZ (0.7)	ZNF408 (0.5)	ATG13 (0.5)	ENSG00000228536 (0.5)	FOXL1 (0.3)	EFEMP1 (0.3)	ENSG00000223842 (0.2)
GO:0071260	cellular response to mechanical stimulus	0.9	>=0.20	ARNTL2 (2.6)	DDB2 (2.3)	FHIT (1.1)	ARHGAP1 (1.0)	ENSG00000228536 (1.0)	FAT3 (0.6)	C11orf49 (0.6)	ZNF408 (0.5)	ENSG00000223842 (0.4)	CREB3L1 (0.4)
GO:0030705	cytoskeleton-dependent intracellular transport	0.9	>=0.20	C11orf49 (2.4)	NSUN7 (1.6)	ARNTL2 (1.4)	ENSG00000245311 (1.3)	ENSG00000223842 (1.1)	CKAP5 (1.1)	NOVA1 (0.8)	HARBI1 (0.5)	ENSG00000228536 (0.4)	LRP4 (0.3)
ENSG00000095319	NUP188 PPI subnetwork	0.9	>=0.20	CKAP5 (2.7)	DDB2 (1.5)	NSUN7 (1.2)	ARNTL2 (0.7)	ARFGAP2 (0.6)	NOVA1 (0.4)	LTBP1 (0.4)	ENSG00000223842 (0.3)	FAT3 (0.2)	EFEMP1 (0.1)
REACTOME_DEATH_RECEPTOR__SIGNALLING	REACTOME_DEATH_RECEPTOR__SIGNALLING	0.9	>=0.20	DDB2 (4.6)	ENSG00000228536 (1.8)	HARBI1 (1.3)	ZNF408 (1.0)	ENSG00000245311 (0.9)	ARHGAP1 (0.9)	PACSIN3 (0.8)	FOXL1 (0.5)	ARNTL2 (0.4)	NSUN7 (0.4)
REACTOME_EXTRINSIC_PATHWAY_FOR_APOPTOSIS	REACTOME_EXTRINSIC_PATHWAY_FOR_APOPTOSIS	0.9	>=0.20	DDB2 (4.6)	ENSG00000228536 (1.8)	HARBI1 (1.3)	ZNF408 (1.0)	ENSG00000245311 (0.9)	ARHGAP1 (0.9)	PACSIN3 (0.8)	FOXL1 (0.5)	ARNTL2 (0.4)	NSUN7 (0.4)
ENSG00000151247	EIF4E PPI subnetwork	0.9	>=0.20	ARFGAP2 (1.8)	CKAP5 (1.3)	SDC2 (0.6)	ARNTL2 (0.4)	MYBPC1 (0.4)	EFEMP1 (0.4)	FHIT (0.3)	LTBP1 (0.2)	NOX3 (0.2)	AMBRA1 (0.1)
ENSG00000055208	TAB2 PPI subnetwork	0.9	>=0.20	C11orf49 (2.4)	ATG13 (2.0)	CKAP5 (1.7)	ARNTL2 (1.7)	DGKZ (1.5)	ARHGAP1 (1.3)	AMBRA1 (1.1)	CBX4 (0.6)	EFEMP1 (0.5)	ZNF408 (0.5)
ENSG00000168490	PHYHIP PPI subnetwork	0.9	>=0.20	ARFGAP2 (2.9)	F2 (1.7)	DDB2 (1.6)	CKAP5 (1.5)	C11orf49 (1.4)	AMBRA1 (1.0)	ATG13 (1.0)	SDC2 (0.8)	HARBI1 (0.8)	FOXL1 (0.6)
ENSG00000184408	KCND2 PPI subnetwork	0.9	>=0.20	CHRM4 (3.1)	NOVA1 (1.4)	DGKZ (1.4)	RAG2 (1.2)	C11orf49 (1.2)	NSUN7 (0.9)	PACSIN3 (0.8)	FHIT (0.7)	ENSG00000223842 (0.7)	DFNB31 (0.6)
ENSG00000106546	AHR PPI subnetwork	0.9	>=0.20	CBX4 (2.0)	AMBRA1 (1.9)	FOXL1 (1.6)	ARFGAP2 (1.2)	CKAP5 (0.7)	RAG2 (0.6)	DGKZ (0.6)	ZNF408 (0.5)	DFNB31 (0.4)	ARNTL2 (0.2)
ENSG00000138750	NUP54 PPI subnetwork	0.9	>=0.20	CKAP5 (2.5)	AMBRA1 (1.6)	NOVA1 (1.0)	PACSIN3 (0.7)	DDB2 (0.7)	NSUN7 (0.7)	EFEMP1 (0.4)	CDH13 (0.4)	ARFGAP2 (0.3)	ZNF408 (0.1)
GO:0030219	megakaryocyte differentiation	0.9	>=0.20	ENSG00000245311 (0.9)	ENSG00000228392 (0.7)	TFCP2L1 (0.5)	CBX4 (0.4)	LYPLAL1 (0.4)	LTBP1 (0.3)	FAT3 (0.2)	ENSG00000223842 (0.2)	RAG2 (0.2)	TOX3 (0.1)
ENSG00000075340	ADD2 PPI subnetwork	0.9	>=0.20	NOVA1 (2.0)	C11orf49 (1.7)	LRP4 (1.3)	ARHGAP1 (1.3)	DGKZ (1.3)	ENSG00000228536 (1.2)	CKAP5 (1.1)	CBX4 (0.9)	FHIT (0.9)	CREB3L1 (0.7)
ENSG00000115361	ACADL PPI subnetwork	0.9	>=0.20	LYPLAL1 (1.5)	ARHGAP1 (1.2)	SDC2 (0.8)	NOX3 (0.7)	EFEMP1 (0.6)	DDB2 (0.6)	ARFGAP2 (0.4)	ENSG00000228536 (0.4)	ENSG00000223842 (0.4)	FAT3 (0.4)
ENSG00000134987	WDR36 PPI subnetwork	0.9	>=0.20	ZNF408 (1.7)	ARFGAP2 (1.6)	CKAP5 (0.5)	TFCP2L1 (0.5)	NOX3 (0.5)	ENSG00000228536 (0.4)	AMBRA1 (0.4)	EFEMP1 (0.3)	HARBI1 (0.2)	ENSG00000223842 (0.1)
ENSG00000171634	BPTF PPI subnetwork	0.9	>=0.20	CKAP5 (1.3)	CDH13 (1.3)	NOVA1 (1.0)	DGKZ (0.9)	CBX4 (0.9)	ARFGAP2 (0.5)	ARNTL2 (0.3)	DDB2 (0.2)	HARBI1 (0.2)	ATG13 (0.1)
REACTOME_ANTIGEN_PRESENTATION_FOLDING_ASSEMBLY_AND_PEPTIDE_LOADING_OF_CLASS_I_MHC	REACTOME_ANTIGEN_PRESENTATION_FOLDING_ASSEMBLY_AND_PEPTIDE_LOADING_OF_CLASS_I_MHC	0.9	>=0.20	CREB3L1 (1.3)	SDC2 (1.2)	ENSG00000223842 (0.7)	ATG13 (0.7)	NOX3 (0.7)	CHRM4 (0.6)	NSUN7 (0.4)	RAG2 (0.3)	ENSG00000228536 (0.3)	MYBPC1 (0.2)
ENSG00000137710	RDX PPI subnetwork	0.9	>=0.20	CHRM4 (1.5)	CREB3L1 (1.4)	LTBP1 (1.2)	CKAP5 (1.2)	EFEMP1 (1.1)	ARHGAP1 (1.0)	CBX4 (1.0)	TOX3 (0.8)	AMBRA1 (0.7)	RAG2 (0.7)
GO:0032465	regulation of cytokinesis	0.9	>=0.20	C11orf49 (1.3)	HARBI1 (1.2)	ARNTL2 (1.1)	RAG2 (1.0)	CKAP5 (1.0)	NSUN7 (0.9)	FHIT (0.6)	DGKZ (0.5)	LYPLAL1 (0.5)	DDB2 (0.4)
ENSG00000118007	STAG1 PPI subnetwork	0.9	>=0.20	CKAP5 (1.6)	ENSG00000228536 (1.0)	TOX3 (0.9)	EFEMP1 (0.8)	DDB2 (0.6)	NOX3 (0.6)	LRP4 (0.6)	ARFGAP2 (0.6)	RAG2 (0.5)	NSUN7 (0.3)
ENSG00000165632	TAF3 PPI subnetwork	0.9	>=0.20	CKAP5 (1.7)	CDH13 (1.6)	CBX4 (0.8)	DFNB31 (0.6)	HARBI1 (0.5)	ARFGAP2 (0.4)	ARNTL2 (0.4)	DDB2 (0.4)	ARHGAP1 (0.2)	ATG13 (0.2)
GO:0019433	triglyceride catabolic process	0.9	>=0.20	F2 (1.6)	ATG13 (1.5)	NSUN7 (1.4)	CHRM4 (1.1)	DGKZ (1.0)	LYPLAL1 (0.8)	ENSG00000223842 (0.7)	FOXL1 (0.6)	CBX4 (0.5)	HARBI1 (0.5)
ENSG00000163002	NUP35 PPI subnetwork	0.9	>=0.20	CKAP5 (2.7)	DDB2 (1.7)	NSUN7 (1.1)	ENSG00000223842 (0.8)	ARFGAP2 (0.6)	ARNTL2 (0.4)	NOVA1 (0.4)	LTBP1 (0.3)	EFEMP1 (0.3)	FAT3 (0.3)
GO:0051707	response to other organism	0.9	>=0.20	ENSG00000245311 (1.5)	ENSG00000228536 (1.4)	ARNTL2 (0.9)	HARBI1 (0.8)	ATG13 (0.4)	ENSG00000223842 (0.4)	RAG2 (0.4)	CDH13 (0.4)	DGKZ (0.2)	ENSG00000228392 (0.2)
GO:0072384	organelle transport along microtubule	0.9	>=0.20	ENSG00000223842 (2.1)	ENSG00000228536 (1.6)	C11orf49 (1.6)	ARNTL2 (1.1)	NSUN7 (0.7)	CKAP5 (0.6)	LYPLAL1 (0.5)	ENSG00000245311 (0.5)	FAT3 (0.4)	LRP4 (0.3)
GO:0030662	coated vesicle membrane	0.9	>=0.20	ATG13 (2.6)	ARHGAP1 (1.9)	ARFGAP2 (1.8)	C11orf49 (1.7)	CHRM4 (1.5)	CREB3L1 (1.5)	ENSG00000223842 (1.5)	DFNB31 (1.3)	HARBI1 (1.1)	NOVA1 (1.1)
GO:0071377	cellular response to glucagon stimulus	0.9	>=0.20	DFNB31 (1.5)	CHRM4 (1.4)	CDH13 (1.1)	NOVA1 (1.1)	C11orf49 (0.9)	CBX4 (0.8)	DGKZ (0.5)	TOX3 (0.4)	SDC2 (0.4)	ENSG00000223842 (0.3)
GO:0000380	alternative nuclear mRNA splicing, via spliceosome	0.9	>=0.20	C11orf49 (1.8)	ZNF408 (1.3)	NSUN7 (1.2)	CBX4 (0.7)	CHRM4 (0.5)	FAT3 (0.4)	TOX3 (0.3)	FHIT (0.3)	ARFGAP2 (0.3)	DDB2 (0.3)
GO:0051169	nuclear transport	0.9	>=0.20	ARHGAP1 (1.1)	CBX4 (0.9)	FOXL1 (0.8)	PACSIN3 (0.7)	AMBRA1 (0.6)	ENSG00000228536 (0.3)	FAT3 (0.3)	C11orf49 (0.3)	TFCP2L1 (0.2)	DDB2 (0.2)
ENSG00000187790	FANCM PPI subnetwork	0.9	>=0.20	DDB2 (3.3)	ENSG00000245311 (1.0)	DGKZ (0.9)	NOVA1 (0.8)	NOX3 (0.7)	EFEMP1 (0.6)	ENSG00000228392 (0.5)	CKAP5 (0.3)	LYPLAL1 (0.3)	PACSIN3 (0.2)
ENSG00000133316	WDR74 PPI subnetwork	0.9	>=0.20	ZNF408 (1.8)	FOXL1 (0.5)	EFEMP1 (0.5)	ENSG00000223842 (0.4)	ARFGAP2 (0.4)	TFCP2L1 (0.3)	NOX3 (0.3)	RAG2 (0.3)	MYBPC1 (0.2)	PACSIN3 (0.2)
ENSG00000170606	HSPA4 PPI subnetwork	0.9	>=0.20	CBX4 (1.8)	SDC2 (1.5)	TOX3 (1.2)	EFEMP1 (1.0)	AMBRA1 (0.9)	FAT3 (0.7)	LRP4 (0.7)	DFNB31 (0.7)	CKAP5 (0.5)	C11orf49 (0.4)
ENSG00000169189	NSMCE1 PPI subnetwork	0.9	>=0.20	DDB2 (1.7)	NOVA1 (1.0)	FOXL1 (1.0)	CBX4 (0.8)	HARBI1 (0.7)	TFCP2L1 (0.7)	CKAP5 (0.5)	FHIT (0.5)	ENSG00000245311 (0.3)	CHRM4 (0.2)
ENSG00000197386	HTT PPI subnetwork	0.9	>=0.20	C11orf49 (2.2)	CKAP5 (1.2)	TOX3 (1.0)	DGKZ (1.0)	ARFGAP2 (0.9)	CBX4 (0.8)	DFNB31 (0.7)	ATG13 (0.6)	NSUN7 (0.5)	ENSG00000228392 (0.5)
GO:0004402	histone acetyltransferase activity	0.9	>=0.20	HARBI1 (3.1)	ATG13 (2.4)	AMBRA1 (2.4)	ARFGAP2 (1.8)	NOX3 (1.2)	ARHGAP1 (1.1)	CBX4 (1.1)	CKAP5 (1.1)	LRP4 (1.0)	CDH13 (0.5)
ENSG00000106100	NOD1 PPI subnetwork	0.9	>=0.20	ARNTL2 (1.9)	NSUN7 (1.5)	CREB3L1 (0.6)	CBX4 (0.6)	ATG13 (0.5)	ARHGAP1 (0.4)	ENSG00000245311 (0.4)	FOXL1 (0.3)	MYBPC1 (0.3)	LRP4 (0.3)
KEGG_ASTHMA	KEGG_ASTHMA	0.9	>=0.20	NOX3 (1.0)	DDB2 (1.0)	ENSG00000223842 (1.0)	CDH13 (0.9)	FHIT (0.8)	ENSG00000245311 (0.7)	ENSG00000228392 (0.4)	RAG2 (0.4)	CREB3L1 (0.1)	ARFGAP2 (0.1)
GO:0042119	neutrophil activation	0.9	>=0.20	ARNTL2 (1.0)	CDH13 (0.9)	HARBI1 (0.7)	ARFGAP2 (0.5)	CBX4 (0.5)	LYPLAL1 (0.3)	CHRM4 (0.3)	ENSG00000228536 (0.2)	ENSG00000228392 (0.2)	EFEMP1 (0.1)
ENSG00000185057	ENSG00000185057 PPI subnetwork	0.9	>=0.20	ZNF408 (1.1)	ARFGAP2 (1.0)	TFCP2L1 (0.6)	ENSG00000228536 (0.5)	EFEMP1 (0.4)	FAT3 (0.3)	HARBI1 (0.3)	CKAP5 (0.3)	PACSIN3 (0.3)	NOX3 (0.2)
REACTOME_HEXOSE_TRANSPORT	REACTOME_HEXOSE_TRANSPORT	0.9	>=0.20	CKAP5 (2.6)	ENSG00000223842 (0.9)	ARFGAP2 (0.9)	NSUN7 (0.9)	LTBP1 (0.8)	DDB2 (0.8)	AMBRA1 (0.5)	ARNTL2 (0.4)	CDH13 (0.2)	F2 (0.2)
ENSG00000132182	NUP210 PPI subnetwork	0.9	>=0.20	CKAP5 (3.0)	DDB2 (1.9)	NSUN7 (1.2)	ARFGAP2 (0.7)	EFEMP1 (0.4)	ENSG00000223842 (0.4)	ARNTL2 (0.2)	ENSG00000228392 (0.2)	NOVA1 (0.1)	FHIT (0.1)
ENSG00000086189	DIMT1 PPI subnetwork	0.9	>=0.20	ZNF408 (1.4)	AMBRA1 (1.3)	ARFGAP2 (1.1)	TFCP2L1 (0.5)	ENSG00000228536 (0.5)	CKAP5 (0.5)	ARHGAP1 (0.4)	ENSG00000245311 (0.2)	RAG2 (0.2)	NSUN7 (0.1)
GO:0051056	regulation of small GTPase mediated signal transduction	0.9	>=0.20	DGKZ (1.8)	AMBRA1 (1.7)	ARHGAP1 (1.3)	FAT3 (1.2)	CREB3L1 (1.1)	CHRM4 (0.9)	DFNB31 (0.8)	ENSG00000245311 (0.7)	LRP4 (0.7)	ATG13 (0.7)
GO:0072659	protein localization in plasma membrane	0.9	>=0.20	ARNTL2 (1.9)	PACSIN3 (1.3)	ARFGAP2 (1.0)	TFCP2L1 (0.9)	RAG2 (0.9)	ENSG00000245311 (0.9)	LYPLAL1 (0.8)	NOVA1 (0.7)	CHRM4 (0.5)	ARHGAP1 (0.5)
ENSG00000166889	PATL1 PPI subnetwork	0.9	>=0.20	CKAP5 (2.1)	ARFGAP2 (1.6)	ZNF408 (1.3)	AMBRA1 (1.3)	TOX3 (0.8)	RAG2 (0.8)	ARHGAP1 (0.7)	LTBP1 (0.6)	NOVA1 (0.6)	CHRM4 (0.3)
ENSG00000182054	IDH2 PPI subnetwork	0.9	>=0.20	ARFGAP2 (1.7)	CKAP5 (1.5)	EFEMP1 (1.1)	CBX4 (0.9)	ATG13 (0.8)	HARBI1 (0.6)	SDC2 (0.3)	ENSG00000228392 (0.3)	AMBRA1 (0.2)	DFNB31 (0.0)
GO:0045454	cell redox homeostasis	0.9	>=0.20	CDH13 (1.6)	CBX4 (1.1)	ENSG00000245311 (0.7)	ATG13 (0.6)	LYPLAL1 (0.4)	CREB3L1 (0.2)	CHRM4 (0.2)	EFEMP1 (0.2)	TOX3 (0.1)	NOVA1 (0.1)
ENSG00000088205	DDX18 PPI subnetwork	0.9	>=0.20	ZNF408 (2.1)	ARFGAP2 (1.0)	NOX3 (0.7)	TFCP2L1 (0.4)	CKAP5 (0.3)	ENSG00000223842 (0.3)	EFEMP1 (0.2)	PACSIN3 (0.2)	FOXL1 (0.1)	HARBI1 (0.1)
ENSG00000095752	IL11 PPI subnetwork	0.9	>=0.20	EFEMP1 (2.2)	NSUN7 (1.4)	ENSG00000228392 (1.1)	ENSG00000245311 (0.9)	ARNTL2 (0.7)	ARHGAP1 (0.6)	NOX3 (0.5)	ARFGAP2 (0.4)	MYBPC1 (0.3)	F2 (0.2)
MP:0008750	abnormal interferon level	0.9	>=0.20	DDB2 (1.8)	ENSG00000228536 (1.0)	FOXL1 (0.9)	DFNB31 (0.9)	C11orf49 (0.8)	DGKZ (0.5)	CDH13 (0.5)	ARFGAP2 (0.4)	TFCP2L1 (0.3)	AMBRA1 (0.2)
ENSG00000145715	RASA1 PPI subnetwork	0.9	>=0.20	LRP4 (2.8)	AMBRA1 (1.5)	DGKZ (1.3)	ENSG00000223842 (1.2)	FAT3 (0.9)	ARNTL2 (0.9)	ENSG00000228392 (0.8)	NOX3 (0.8)	ZNF408 (0.7)	PACSIN3 (0.6)
ENSG00000085276	MECOM PPI subnetwork	0.9	>=0.20	NOX3 (1.4)	FOXL1 (1.2)	ENSG00000228392 (1.0)	DGKZ (1.0)	CREB3L1 (0.8)	PACSIN3 (0.8)	ENSG00000228536 (0.6)	TOX3 (0.6)	FHIT (0.4)	LRP4 (0.4)
GO:0050807	regulation of synapse organization	0.9	>=0.20	NOVA1 (3.1)	C11orf49 (2.0)	FAT3 (2.0)	ENSG00000245311 (1.7)	ARNTL2 (1.2)	FHIT (0.9)	CREB3L1 (0.8)	FOXL1 (0.7)	ENSG00000228392 (0.4)	NOX3 (0.4)
GO:0045055	regulated secretory pathway	0.9	>=0.20	NOX3 (2.3)	ENSG00000245311 (1.0)	HARBI1 (0.8)	ARNTL2 (0.8)	DGKZ (0.7)	FHIT (0.5)	C11orf49 (0.4)	ATG13 (0.3)	NSUN7 (0.3)	FOXL1 (0.3)
MP:0002206	abnormal CNS synaptic transmission	0.9	>=0.20	CHRM4 (2.8)	NOVA1 (2.4)	DGKZ (1.8)	FAT3 (1.2)	ENSG00000228392 (1.1)	NOX3 (0.9)	DFNB31 (0.5)	MYBPC1 (0.3)	ENSG00000223842 (0.3)	NSUN7 (0.3)
ENSG00000105202	FBL PPI subnetwork	0.9	>=0.20	ZNF408 (1.2)	CKAP5 (1.1)	ARFGAP2 (1.0)	AMBRA1 (0.6)	RAG2 (0.5)	TFCP2L1 (0.3)	LTBP1 (0.2)	EFEMP1 (0.2)	PACSIN3 (0.1)	MYBPC1 (0.0)
ENSG00000160014	CALM3 PPI subnetwork	0.9	>=0.20	MYBPC1 (2.6)	PACSIN3 (2.5)	DGKZ (2.3)	CHRM4 (1.5)	CDH13 (1.5)	ARNTL2 (1.4)	CKAP5 (1.1)	C11orf49 (1.0)	FAT3 (0.9)	ENSG00000245311 (0.5)
ENSG00000143933	CALM2 PPI subnetwork	0.9	>=0.20	MYBPC1 (2.6)	PACSIN3 (2.5)	DGKZ (2.3)	CHRM4 (1.5)	CDH13 (1.5)	ARNTL2 (1.4)	CKAP5 (1.1)	C11orf49 (1.0)	FAT3 (0.9)	ENSG00000245311 (0.5)
ENSG00000198668	CALM1 PPI subnetwork	0.9	>=0.20	MYBPC1 (2.6)	PACSIN3 (2.5)	DGKZ (2.3)	CHRM4 (1.5)	CDH13 (1.5)	ARNTL2 (1.4)	CKAP5 (1.1)	C11orf49 (1.0)	FAT3 (0.9)	ENSG00000245311 (0.5)
ENSG00000065548	ZC3H15 PPI subnetwork	0.9	>=0.20	ZNF408 (2.4)	CKAP5 (1.7)	AMBRA1 (1.1)	ENSG00000223842 (1.0)	TFCP2L1 (0.8)	ARFGAP2 (0.7)	HARBI1 (0.7)	EFEMP1 (0.5)	FHIT (0.4)	ARHGAP1 (0.3)
ENSG00000105364	MRPL4 PPI subnetwork	0.9	>=0.20	CKAP5 (3.2)	AMBRA1 (2.4)	HARBI1 (2.2)	ARFGAP2 (2.1)	ARHGAP1 (1.5)	ATG13 (1.2)	C11orf49 (1.2)	ENSG00000223842 (1.1)	TFCP2L1 (1.0)	ENSG00000245311 (0.8)
ENSG00000047056	WDR37 PPI subnetwork	0.9	>=0.20	C11orf49 (2.5)	NOVA1 (1.9)	EFEMP1 (1.4)	FAT3 (1.1)	DGKZ (1.1)	LRP4 (0.9)	CHRM4 (0.9)	CDH13 (0.7)	TFCP2L1 (0.6)	ATG13 (0.5)
ENSG00000215120	ENSG00000215120 PPI subnetwork	0.9	>=0.20	CKAP5 (1.8)	CBX4 (1.7)	AMBRA1 (1.4)	ATG13 (1.3)	DDB2 (1.3)	HARBI1 (1.1)	DGKZ (1.1)	DFNB31 (0.9)	CDH13 (0.6)	ZNF408 (0.6)
MP:0008280	male germ cell apoptosis	0.9	>=0.20	CHRM4 (1.1)	NSUN7 (0.9)	CKAP5 (0.8)	DFNB31 (0.7)	FAT3 (0.5)	DDB2 (0.4)	TFCP2L1 (0.4)	DGKZ (0.3)	LTBP1 (0.2)	C11orf49 (0.2)
ENSG00000132906	CASP9 PPI subnetwork	0.9	>=0.20	ARNTL2 (3.5)	ENSG00000245311 (1.6)	ENSG00000228392 (1.3)	ARHGAP1 (1.3)	DGKZ (1.1)	NSUN7 (0.7)	TOX3 (0.7)	DFNB31 (0.6)	ATG13 (0.5)	DDB2 (0.5)
ENSG00000158042	MRPL17 PPI subnetwork	0.9	>=0.20	CKAP5 (1.6)	AMBRA1 (1.0)	ENSG00000245311 (0.9)	ARFGAP2 (0.9)	NSUN7 (0.8)	TFCP2L1 (0.8)	ENSG00000228536 (0.8)	ENSG00000223842 (0.8)	HARBI1 (0.7)	FAT3 (0.5)
GO:0004721	phosphoprotein phosphatase activity	0.9	>=0.20	PACSIN3 (1.9)	ARNTL2 (1.3)	MYBPC1 (1.3)	AMBRA1 (1.2)	CKAP5 (0.9)	CBX4 (0.8)	CDH13 (0.8)	ENSG00000223842 (0.6)	LRP4 (0.6)	NOX3 (0.5)
ENSG00000096433	ITPR3 PPI subnetwork	0.9	>=0.20	DGKZ (4.7)	FOXL1 (3.4)	RAG2 (1.5)	CHRM4 (1.4)	ENSG00000245311 (1.3)	CBX4 (1.2)	SDC2 (0.9)	MYBPC1 (0.9)	CREB3L1 (0.6)	CKAP5 (0.5)
ENSG00000120656	TAF12 PPI subnetwork	0.9	>=0.20	AMBRA1 (1.7)	CKAP5 (1.4)	CBX4 (1.2)	HARBI1 (0.7)	DDB2 (0.5)	ARHGAP1 (0.4)	ZNF408 (0.4)	ATG13 (0.3)	RAG2 (0.3)	ENSG00000223842 (0.2)
GO:0072509	divalent inorganic cation transmembrane transporter activity	0.9	>=0.20	ZNF408 (2.5)	ARHGAP1 (1.7)	C11orf49 (1.2)	MYBPC1 (1.1)	CHRM4 (1.1)	ENSG00000245311 (1.0)	AMBRA1 (0.9)	DFNB31 (0.9)	LRP4 (0.8)	TFCP2L1 (0.8)
GO:0007213	G-protein coupled acetylcholine receptor signaling pathway	0.9	>=0.20	DGKZ (3.3)	CHRM4 (3.1)	NOX3 (2.9)	CBX4 (1.3)	RAG2 (1.0)	ARNTL2 (0.8)	ENSG00000245311 (0.5)	ZNF408 (0.5)	TOX3 (0.4)	HARBI1 (0.4)
ENSG00000107282	APBA1 PPI subnetwork	0.9	>=0.20	FOXL1 (2.7)	CHRM4 (1.7)	DFNB31 (1.6)	ATG13 (1.6)	ENSG00000228536 (1.5)	ARNTL2 (1.4)	LRP4 (1.0)	C11orf49 (0.8)	ARFGAP2 (0.8)	ENSG00000245311 (0.6)
GO:0009206	purine ribonucleoside triphosphate biosynthetic process	0.9	>=0.20	FHIT (1.9)	DGKZ (1.4)	TFCP2L1 (1.1)	MYBPC1 (0.8)	C11orf49 (0.8)	FAT3 (0.6)	AMBRA1 (0.4)	ENSG00000228392 (0.3)	HARBI1 (0.3)	ENSG00000245311 (0.2)
GO:0006665	sphingolipid metabolic process	0.9	>=0.20	DFNB31 (2.6)	FHIT (1.6)	LRP4 (0.5)	NOVA1 (0.4)	C11orf49 (0.4)	FAT3 (0.2)	LYPLAL1 (0.2)	CBX4 (0.1)	DGKZ (0.1)	ARFGAP2 (0.1)
REACTOME_HORMONE:SENSITIVE_LIPASE_HSL:MEDIATED_TRIACYLGLYCEROL_HYDROLYSIS	REACTOME_HORMONE:SENSITIVE_LIPASE_HSL:MEDIATED_TRIACYLGLYCEROL_HYDROLYSIS	0.9	>=0.20	ATG13 (1.4)	DGKZ (1.2)	ENSG00000228536 (1.1)	EFEMP1 (0.9)	NOVA1 (0.9)	ARHGAP1 (0.7)	FOXL1 (0.7)	TFCP2L1 (0.5)	ARFGAP2 (0.4)	CHRM4 (0.4)
GO:0019221	cytokine-mediated signaling pathway	0.9	>=0.20	ENSG00000245311 (1.9)	ARNTL2 (1.2)	NSUN7 (1.0)	ATG13 (0.8)	ENSG00000228536 (0.8)	ARFGAP2 (0.8)	HARBI1 (0.7)	EFEMP1 (0.4)	DDB2 (0.4)	AMBRA1 (0.3)
MP:0009230	abnormal sperm head morphology	0.9	>=0.20	FOXL1 (1.5)	ATG13 (1.3)	ZNF408 (1.1)	CDH13 (0.9)	PACSIN3 (0.9)	CHRM4 (0.7)	DGKZ (0.6)	F2 (0.5)	DDB2 (0.5)	DFNB31 (0.4)
ENSG00000085415	SEH1L PPI subnetwork	0.9	>=0.20	CKAP5 (5.1)	DDB2 (1.0)	ATG13 (0.9)	ARNTL2 (0.8)	ARFGAP2 (0.7)	NOX3 (0.6)	FOXL1 (0.3)	FAT3 (0.3)	ENSG00000223842 (0.2)	ENSG00000228392 (0.2)
ENSG00000056558	TRAF1 PPI subnetwork	0.9	>=0.20	DDB2 (2.5)	NSUN7 (1.9)	AMBRA1 (1.9)	ARNTL2 (1.6)	MYBPC1 (0.8)	CBX4 (0.5)	FHIT (0.4)	LRP4 (0.2)	C11orf49 (0.1)	ENSG00000245311 (0.1)
GO:0008234	cysteine-type peptidase activity	0.9	>=0.20	ARNTL2 (2.1)	AMBRA1 (1.7)	ARFGAP2 (1.5)	TFCP2L1 (1.2)	CREB3L1 (0.8)	ENSG00000245311 (0.8)	DGKZ (0.5)	ENSG00000228536 (0.4)	FOXL1 (0.3)	NSUN7 (0.3)
GO:0000245	spliceosomal complex assembly	0.9	>=0.20	ZNF408 (2.3)	ARFGAP2 (1.6)	RAG2 (1.3)	DGKZ (1.2)	AMBRA1 (1.1)	C11orf49 (1.0)	ENSG00000245311 (0.8)	DDB2 (0.7)	ENSG00000228536 (0.5)	EFEMP1 (0.5)
GO:0046875	ephrin receptor binding	0.9	>=0.20	FAT3 (2.3)	LRP4 (1.5)	ENSG00000228392 (1.4)	AMBRA1 (1.1)	CBX4 (0.6)	DFNB31 (0.5)	EFEMP1 (0.5)	LTBP1 (0.5)	NSUN7 (0.4)	SDC2 (0.3)
ENSG00000167508	MVD PPI subnetwork	0.9	>=0.20	ZNF408 (1.3)	ARFGAP2 (1.1)	TFCP2L1 (0.7)	CKAP5 (0.5)	PACSIN3 (0.4)	FAT3 (0.4)	NOX3 (0.3)	EFEMP1 (0.3)	HARBI1 (0.3)	LYPLAL1 (0.2)
GO:0006200	ATP catabolic process	0.9	>=0.20	AMBRA1 (1.7)	LYPLAL1 (1.3)	ATG13 (1.3)	PACSIN3 (1.1)	HARBI1 (1.1)	TFCP2L1 (1.1)	MYBPC1 (0.9)	CKAP5 (0.9)	DFNB31 (0.5)	NOX3 (0.3)
ENSG00000035928	RFC1 PPI subnetwork	0.9	>=0.20	DDB2 (3.2)	CKAP5 (1.6)	DGKZ (1.5)	CBX4 (0.8)	ARNTL2 (0.7)	NOX3 (0.7)	EFEMP1 (0.4)	ATG13 (0.4)	CDH13 (0.3)	TFCP2L1 (0.3)
ENSG00000100968	NFATC4 PPI subnetwork	0.9	>=0.20	DGKZ (1.1)	CREB3L1 (0.9)	NSUN7 (0.9)	CHRM4 (0.7)	CBX4 (0.6)	C11orf49 (0.6)	NOX3 (0.6)	FOXL1 (0.6)	ENSG00000245311 (0.5)	CKAP5 (0.4)
MP:0002913	abnormal PNS synaptic transmission	0.9	>=0.20	CHRM4 (2.7)	CREB3L1 (2.0)	NOX3 (1.9)	ENSG00000245311 (1.8)	ARNTL2 (1.1)	NOVA1 (1.1)	ATG13 (0.8)	HARBI1 (0.5)	CBX4 (0.5)	NSUN7 (0.5)
GO:0043954	cellular component maintenance	0.9	>=0.20	LYPLAL1 (1.6)	C11orf49 (1.5)	HARBI1 (1.4)	TOX3 (1.1)	ENSG00000245311 (0.9)	FHIT (0.8)	ZNF408 (0.8)	ENSG00000223842 (0.8)	CHRM4 (0.6)	TFCP2L1 (0.5)
GO:0030312	external encapsulating structure	0.91	>=0.20	NOVA1 (4.3)	CHRM4 (3.4)	ENSG00000245311 (1.0)	FHIT (1.0)	CBX4 (0.9)	LRP4 (0.9)	FAT3 (0.9)	CREB3L1 (0.8)	NOX3 (0.3)	HARBI1 (0.2)
ENSG00000124214	STAU1 PPI subnetwork	0.91	>=0.20	ARFGAP2 (2.1)	MYBPC1 (1.6)	SDC2 (0.9)	DGKZ (0.8)	ARHGAP1 (0.7)	NSUN7 (0.5)	ARNTL2 (0.4)	FAT3 (0.3)	RAG2 (0.3)	ENSG00000223842 (0.2)
ENSG00000164885	CDK5 PPI subnetwork	0.91	>=0.20	DDB2 (2.3)	CHRM4 (1.8)	FAT3 (1.5)	DGKZ (1.4)	C11orf49 (1.0)	ARHGAP1 (0.9)	AMBRA1 (0.8)	FOXL1 (0.6)	NOX3 (0.6)	ENSG00000228536 (0.5)
GO:0001522	pseudouridine synthesis	0.91	>=0.20	HARBI1 (1.8)	ZNF408 (1.7)	FHIT (1.3)	LYPLAL1 (1.2)	DGKZ (0.9)	ARNTL2 (0.8)	NOX3 (0.6)	C11orf49 (0.2)	LTBP1 (0.1)	F2 (0.0)
GO:0051260	protein homooligomerization	0.91	>=0.20	LYPLAL1 (1.9)	C11orf49 (1.6)	DDB2 (1.1)	LRP4 (0.8)	ENSG00000228536 (0.8)	EFEMP1 (0.6)	TFCP2L1 (0.6)	CBX4 (0.5)	DGKZ (0.5)	ARNTL2 (0.4)
ENSG00000124299	PEPD PPI subnetwork	0.91	>=0.20	ARFGAP2 (3.1)	CKAP5 (3.0)	AMBRA1 (2.2)	PACSIN3 (1.4)	TFCP2L1 (1.4)	ZNF408 (1.3)	LRP4 (1.2)	LTBP1 (1.2)	DFNB31 (1.0)	ARHGAP1 (0.9)
REACTOME_REGULATION_OF_IFNA_SIGNALING	REACTOME_REGULATION_OF_IFNA_SIGNALING	0.91	>=0.20	AMBRA1 (1.4)	ARNTL2 (1.3)	ENSG00000245311 (1.2)	NSUN7 (1.2)	CDH13 (0.6)	ENSG00000228392 (0.3)	NOX3 (0.3)	ENSG00000228536 (0.2)	ARHGAP1 (0.1)	DGKZ (0.0)
ENSG00000153774	CFDP1 PPI subnetwork	0.91	>=0.20	CKAP5 (2.8)	C11orf49 (1.3)	ENSG00000245311 (0.8)	ARNTL2 (0.5)	AMBRA1 (0.5)	CDH13 (0.4)	NOX3 (0.4)	ZNF408 (0.3)	DGKZ (0.3)	TOX3 (0.3)
GO:0032647	regulation of interferon-alpha production	0.91	>=0.20	ENSG00000228392 (2.5)	C11orf49 (1.3)	HARBI1 (0.8)	AMBRA1 (0.7)	ENSG00000223842 (0.6)	ENSG00000228536 (0.5)	PACSIN3 (0.5)	TFCP2L1 (0.4)	ARFGAP2 (0.4)	LRP4 (0.3)
GO:0032607	interferon-alpha production	0.91	>=0.20	ENSG00000228392 (2.5)	C11orf49 (1.3)	HARBI1 (0.8)	AMBRA1 (0.7)	ENSG00000223842 (0.6)	ENSG00000228536 (0.5)	PACSIN3 (0.5)	TFCP2L1 (0.4)	ARFGAP2 (0.4)	LRP4 (0.3)
ENSG00000100316	RPL3 PPI subnetwork	0.91	>=0.20	EFEMP1 (1.0)	ZNF408 (1.0)	ARFGAP2 (0.7)	TFCP2L1 (0.6)	MYBPC1 (0.5)	DGKZ (0.3)	RAG2 (0.2)	ENSG00000223842 (0.1)	AMBRA1 (-0.1)	CBX4 (-0.1)
ENSG00000005884	ITGA3 PPI subnetwork	0.91	>=0.20	EFEMP1 (1.9)	SDC2 (1.8)	LTBP1 (1.6)	DGKZ (1.0)	HARBI1 (0.9)	ARHGAP1 (0.9)	ENSG00000245311 (0.8)	CDH13 (0.8)	ARFGAP2 (0.8)	PACSIN3 (0.7)
MP:0000531	right pulmonary isomerism	0.91	>=0.20	CDH13 (1.2)	LTBP1 (1.2)	LYPLAL1 (1.1)	NSUN7 (1.1)	HARBI1 (1.1)	ATG13 (1.0)	CREB3L1 (0.9)	MYBPC1 (0.7)	AMBRA1 (0.6)	FAT3 (0.5)
ENSG00000101361	NOP56 PPI subnetwork	0.91	>=0.20	ZNF408 (1.5)	CKAP5 (1.1)	ARFGAP2 (0.9)	AMBRA1 (0.8)	EFEMP1 (0.6)	TFCP2L1 (0.6)	RAG2 (0.4)	F2 (0.1)	MYBPC1 (0.1)	NOX3 (0.1)
GO:0017124	SH3 domain binding	0.91	>=0.20	ARHGAP1 (2.7)	DGKZ (2.2)	ATG13 (1.5)	CBX4 (1.0)	ENSG00000228392 (1.0)	C11orf49 (1.0)	CKAP5 (0.9)	MYBPC1 (0.9)	LRP4 (0.9)	DFNB31 (0.7)
GO:0061097	regulation of protein tyrosine kinase activity	0.91	>=0.20	ENSG00000228392 (2.7)	CDH13 (1.8)	ARFGAP2 (1.1)	ARNTL2 (0.9)	NOX3 (0.5)	HARBI1 (0.4)	ENSG00000228536 (0.4)	LYPLAL1 (0.4)	DGKZ (0.3)	ENSG00000223842 (0.3)
ENSG00000142676	RPL11 PPI subnetwork	0.91	>=0.20	ARFGAP2 (1.1)	MYBPC1 (0.9)	ZNF408 (0.5)	EFEMP1 (0.5)	TFCP2L1 (0.4)	DGKZ (0.1)	NOVA1 (0.1)	AMBRA1 (0.1)	RAG2 (0.1)	PACSIN3 (0.0)
ENSG00000139190	VAMP1 PPI subnetwork	0.91	>=0.20	ENSG00000228536 (1.5)	LTBP1 (1.1)	RAG2 (1.1)	LYPLAL1 (0.9)	ARFGAP2 (0.9)	ARNTL2 (0.8)	PACSIN3 (0.8)	DFNB31 (0.7)	NOVA1 (0.7)	DGKZ (0.5)
ENSG00000025796	SEC63 PPI subnetwork	0.91	>=0.20	FHIT (1.1)	ARHGAP1 (1.0)	SDC2 (0.9)	MYBPC1 (0.9)	HARBI1 (0.9)	ARFGAP2 (0.6)	ATG13 (0.5)	NOVA1 (0.3)	EFEMP1 (0.2)	ENSG00000245311 (0.2)
ENSG00000168005	C11orf84 PPI subnetwork	0.91	>=0.20	ZNF408 (1.3)	ARNTL2 (1.1)	C11orf49 (0.9)	RAG2 (0.8)	NOVA1 (0.8)	ENSG00000228392 (0.8)	ARHGAP1 (0.6)	EFEMP1 (0.5)	MYBPC1 (0.5)	ENSG00000228536 (0.5)
GO:0000096	sulfur amino acid metabolic process	0.91	>=0.20	LYPLAL1 (2.4)	CDH13 (1.6)	ENSG00000223842 (1.1)	PACSIN3 (0.5)	NOVA1 (0.4)	F2 (0.3)	SDC2 (0.1)	FHIT (0.0)	EFEMP1 (-0.0)	RAG2 (-0.1)
GO:0032886	regulation of microtubule-based process	0.91	>=0.20	CKAP5 (2.8)	C11orf49 (1.6)	ARNTL2 (1.2)	HARBI1 (0.8)	CDH13 (0.8)	PACSIN3 (0.7)	CBX4 (0.6)	ZNF408 (0.6)	FHIT (0.4)	LYPLAL1 (0.4)
GO:0005097	Rab GTPase activator activity	0.91	>=0.20	CREB3L1 (1.9)	ATG13 (1.9)	HARBI1 (1.6)	ARHGAP1 (1.6)	DDB2 (1.1)	LYPLAL1 (1.0)	AMBRA1 (0.8)	NSUN7 (0.7)	ARFGAP2 (0.7)	TFCP2L1 (0.7)
GO:0032321	positive regulation of Rho GTPase activity	0.91	>=0.20	ARNTL2 (1.8)	HARBI1 (1.6)	DGKZ (1.6)	NSUN7 (1.3)	CHRM4 (1.3)	AMBRA1 (1.2)	ZNF408 (1.0)	ENSG00000228536 (0.8)	ATG13 (0.7)	TFCP2L1 (0.5)
MP:0001793	altered susceptibility to infection	0.91	>=0.20	DDB2 (1.2)	NOX3 (1.0)	CDH13 (0.9)	ENSG00000228392 (0.9)	ENSG00000223842 (0.8)	DFNB31 (0.8)	ENSG00000228536 (0.5)	PACSIN3 (0.5)	TFCP2L1 (0.4)	ARNTL2 (0.2)
GO:0016591	DNA-directed RNA polymerase II, holoenzyme	0.91	>=0.20	CKAP5 (1.6)	ENSG00000223842 (1.0)	CDH13 (1.0)	C11orf49 (0.9)	ARHGAP1 (0.9)	HARBI1 (0.9)	DDB2 (0.8)	ARFGAP2 (0.6)	DGKZ (0.6)	ZNF408 (0.4)
ENSG00000156482	RPL30 PPI subnetwork	0.91	>=0.20	MYBPC1 (1.0)	EFEMP1 (0.8)	TFCP2L1 (0.7)	ARFGAP2 (0.6)	AMBRA1 (0.5)	DGKZ (0.4)	ZNF408 (0.4)	CREB3L1 (0.2)	DFNB31 (0.1)	PACSIN3 (0.1)
ENSG00000050405	LIMA1 PPI subnetwork	0.91	>=0.20	ARHGAP1 (2.4)	C11orf49 (2.0)	SDC2 (1.6)	LRP4 (0.9)	EFEMP1 (0.8)	NSUN7 (0.8)	LTBP1 (0.7)	DGKZ (0.3)	F2 (0.1)	CREB3L1 (0.1)
MP:0004722	abnormal platelet dense granule number	0.91	>=0.20	ZNF408 (3.6)	LYPLAL1 (2.6)	HARBI1 (2.4)	ARHGAP1 (2.3)	ATG13 (1.8)	AMBRA1 (0.9)	ENSG00000245311 (0.9)	CREB3L1 (0.8)	DFNB31 (0.7)	CHRM4 (0.7)
REACTOME_SEMA3A_PAK_DEPENDENT_AXON_REPULSION	REACTOME_SEMA3A_PAK_DEPENDENT_AXON_REPULSION	0.91	>=0.20	ENSG00000245311 (2.0)	DGKZ (1.8)	FAT3 (1.6)	ARNTL2 (1.2)	LTBP1 (1.1)	CKAP5 (1.0)	LRP4 (0.9)	C11orf49 (0.9)	RAG2 (0.9)	CREB3L1 (0.8)
ENSG00000120800	UTP20 PPI subnetwork	0.91	>=0.20	ZNF408 (1.2)	ARFGAP2 (0.9)	TFCP2L1 (0.5)	NOX3 (0.4)	FHIT (0.4)	LYPLAL1 (0.4)	EFEMP1 (0.3)	HARBI1 (0.2)	CKAP5 (0.1)	ENSG00000245311 (0.1)
MP:0000939	decreased motor neuron number	0.91	>=0.20	CDH13 (1.6)	LRP4 (1.4)	NOX3 (1.3)	LYPLAL1 (1.2)	CBX4 (1.1)	CHRM4 (0.9)	FAT3 (0.8)	ENSG00000245311 (0.7)	TOX3 (0.6)	F2 (0.6)
GO:0004835	tubulin-tyrosine ligase activity	0.91	>=0.20	HARBI1 (1.7)	PACSIN3 (1.6)	ZNF408 (1.3)	DFNB31 (1.2)	FHIT (1.1)	ENSG00000228392 (1.0)	ARNTL2 (0.9)	LTBP1 (0.7)	C11orf49 (0.5)	FOXL1 (0.4)
ENSG00000169925	BRD3 PPI subnetwork	0.91	>=0.20	CKAP5 (1.7)	RAG2 (0.7)	ENSG00000245311 (0.6)	DDB2 (0.6)	C11orf49 (0.5)	NSUN7 (0.4)	TFCP2L1 (0.3)	ARFGAP2 (0.2)	AMBRA1 (0.2)	NOVA1 (0.2)
GO:0006869	lipid transport	0.91	>=0.20	F2 (1.6)	HARBI1 (1.1)	FHIT (1.0)	DFNB31 (0.9)	LTBP1 (0.7)	ENSG00000228392 (0.6)	ATG13 (0.5)	CHRM4 (0.4)	SDC2 (0.3)	ARNTL2 (0.3)
ENSG00000137876	RSL24D1 PPI subnetwork	0.91	>=0.20	ZNF408 (2.0)	RAG2 (0.7)	FAT3 (0.6)	NSUN7 (0.5)	TFCP2L1 (0.4)	PACSIN3 (0.3)	CREB3L1 (0.1)	FHIT (0.1)	NOX3 (0.0)	MYBPC1 (-0.0)
REACTOME_CHROMOSOME_MAINTENANCE	REACTOME_CHROMOSOME_MAINTENANCE	0.91	>=0.20	DDB2 (3.1)	CKAP5 (1.6)	DGKZ (0.7)	CBX4 (0.4)	NOX3 (0.3)	RAG2 (0.3)	NSUN7 (0.2)	ARNTL2 (0.1)	TFCP2L1 (0.1)	ENSG00000245311 (-0.0)
ENSG00000135213	POM121C PPI subnetwork	0.91	>=0.20	CKAP5 (3.4)	DDB2 (1.5)	ENSG00000223842 (1.3)	NSUN7 (1.0)	ARHGAP1 (0.6)	FAT3 (0.5)	ARNTL2 (0.3)	NOVA1 (0.3)	TOX3 (0.2)	ARFGAP2 (0.1)
GO:0016573	histone acetylation	0.91	>=0.20	AMBRA1 (2.4)	ARFGAP2 (1.4)	NOX3 (1.4)	ATG13 (1.2)	DGKZ (1.1)	CDH13 (0.7)	ZNF408 (0.6)	HARBI1 (0.5)	C11orf49 (0.5)	CBX4 (0.4)
ENSG00000109320	NFKB1 PPI subnetwork	0.91	>=0.20	C11orf49 (2.3)	AMBRA1 (1.5)	ARNTL2 (1.3)	CKAP5 (1.2)	CBX4 (1.2)	ARHGAP1 (1.1)	ENSG00000223842 (0.9)	DGKZ (0.7)	CDH13 (0.5)	LRP4 (0.4)
ENSG00000052749	RRP12 PPI subnetwork	0.91	>=0.20	ZNF408 (1.8)	TFCP2L1 (0.6)	ARFGAP2 (0.6)	EFEMP1 (0.6)	ENSG00000245311 (0.3)	RAG2 (0.3)	ENSG00000228536 (0.2)	ENSG00000223842 (0.2)	FHIT (0.1)	HARBI1 (0.0)
GO:0034660	ncRNA metabolic process	0.91	>=0.20	HARBI1 (2.3)	ZNF408 (1.6)	ARFGAP2 (0.8)	LYPLAL1 (0.7)	FHIT (0.5)	TFCP2L1 (0.2)	CDH13 (0.1)	C11orf49 (0.1)	AMBRA1 (0.1)	NOX3 (0.0)
ENSG00000163918	RFC4 PPI subnetwork	0.91	>=0.20	DDB2 (3.7)	ARNTL2 (1.4)	NOX3 (1.0)	CKAP5 (0.8)	CDH13 (0.8)	ENSG00000245311 (0.7)	C11orf49 (0.5)	TFCP2L1 (0.4)	ENSG00000228392 (0.2)	DGKZ (0.1)
ENSG00000107295	SH3GL2 PPI subnetwork	0.91	>=0.20	ARHGAP1 (2.6)	C11orf49 (2.0)	CHRM4 (2.0)	CREB3L1 (1.9)	DGKZ (1.8)	AMBRA1 (1.8)	NOVA1 (1.2)	FAT3 (1.1)	EFEMP1 (0.9)	TOX3 (0.8)
GO:0019079	viral genome replication	0.91	>=0.20	FOXL1 (1.1)	ENSG00000228392 (1.0)	NOVA1 (0.7)	DFNB31 (0.6)	DGKZ (0.4)	ATG13 (0.0)	DDB2 (0.0)	RAG2 (-0.0)	NSUN7 (-0.1)	CREB3L1 (-0.1)
GO:0044297	cell body	0.91	>=0.20	CHRM4 (2.6)	FAT3 (1.9)	NOVA1 (1.8)	DFNB31 (1.3)	TOX3 (1.0)	LRP4 (0.7)	ENSG00000223842 (0.6)	CKAP5 (0.5)	ATG13 (0.4)	ENSG00000245311 (0.4)
GO:0015929	hexosaminidase activity	0.91	>=0.20	ENSG00000223842 (1.4)	NOVA1 (1.3)	ENSG00000228392 (1.0)	DDB2 (0.7)	FHIT (0.6)	ZNF408 (0.5)	LTBP1 (0.2)	LRP4 (0.2)	DFNB31 (-0.0)	TFCP2L1 (-0.1)
MP:0002572	abnormal emotion/affect behavior	0.91	>=0.20	FHIT (1.6)	NOVA1 (1.5)	ENSG00000245311 (1.2)	TOX3 (1.0)	CBX4 (0.7)	NOX3 (0.7)	EFEMP1 (0.7)	C11orf49 (0.5)	LYPLAL1 (0.4)	ENSG00000228536 (0.3)
GO:0016339	calcium-dependent cell-cell adhesion	0.91	>=0.20	NOVA1 (1.6)	C11orf49 (1.3)	ENSG00000228536 (0.8)	DGKZ (0.7)	ENSG00000228392 (0.7)	SDC2 (0.5)	LRP4 (0.4)	NOX3 (0.3)	LTBP1 (0.3)	FAT3 (0.3)
ENSG00000143466	IKBKE PPI subnetwork	0.91	>=0.20	CKAP5 (0.8)	ARNTL2 (0.6)	NOX3 (0.5)	ARHGAP1 (0.4)	CBX4 (0.2)	ENSG00000223842 (0.2)	FHIT (0.2)	SDC2 (0.2)	C11orf49 (0.2)	FOXL1 (0.1)
GO:0016407	acetyltransferase activity	0.91	>=0.20	ARFGAP2 (2.8)	HARBI1 (1.9)	AMBRA1 (1.7)	NOX3 (1.5)	ATG13 (1.3)	ARHGAP1 (1.0)	C11orf49 (1.0)	ENSG00000228536 (0.9)	ZNF408 (0.7)	CKAP5 (0.6)
ENSG00000100934	SEC23A PPI subnetwork	0.91	>=0.20	ATG13 (3.1)	CREB3L1 (2.3)	ARFGAP2 (2.3)	CKAP5 (1.8)	ARHGAP1 (1.5)	C11orf49 (1.2)	HARBI1 (1.2)	AMBRA1 (1.1)	DFNB31 (0.8)	CBX4 (0.7)
ENSG00000141480	ARRB2 PPI subnetwork	0.91	>=0.20	DFNB31 (1.8)	NOVA1 (1.7)	DGKZ (1.3)	TOX3 (1.1)	ENSG00000228536 (0.7)	DDB2 (0.7)	ARFGAP2 (0.4)	PACSIN3 (0.3)	ARNTL2 (0.2)	ENSG00000228392 (0.2)
ENSG00000075151	EIF4G3 PPI subnetwork	0.91	>=0.20	CKAP5 (1.2)	EFEMP1 (0.9)	NSUN7 (0.7)	ARFGAP2 (0.7)	NOX3 (0.5)	ZNF408 (0.4)	MYBPC1 (0.4)	AMBRA1 (0.3)	RAG2 (0.2)	TFCP2L1 (0.1)
GO:0032675	regulation of interleukin-6 production	0.91	>=0.20	CDH13 (2.2)	HARBI1 (1.5)	ENSG00000245311 (1.2)	ENSG00000223842 (0.9)	ATG13 (0.6)	FHIT (0.4)	PACSIN3 (0.3)	ENSG00000228392 (0.1)	LRP4 (0.1)	NSUN7 (0.0)
ENSG00000156273	BACH1 PPI subnetwork	0.91	>=0.20	CDH13 (1.6)	ENSG00000228536 (0.6)	SDC2 (0.5)	TOX3 (0.5)	ZNF408 (0.4)	ARNTL2 (0.4)	NSUN7 (0.4)	ENSG00000228392 (0.1)	LRP4 (0.0)	ENSG00000223842 (-0.0)
ENSG00000148053	NTRK2 PPI subnetwork	0.91	>=0.20	FOXL1 (1.6)	CBX4 (1.4)	DGKZ (1.3)	FAT3 (1.2)	ENSG00000245311 (1.1)	DFNB31 (1.1)	CHRM4 (1.0)	MYBPC1 (0.7)	CREB3L1 (0.7)	NSUN7 (0.3)
ENSG00000162613	FUBP1 PPI subnetwork	0.91	>=0.20	CHRM4 (1.9)	ARHGAP1 (1.7)	EFEMP1 (1.4)	C11orf49 (1.2)	DGKZ (1.2)	RAG2 (1.0)	CBX4 (1.0)	AMBRA1 (0.6)	FAT3 (0.6)	NOVA1 (0.5)
MP:0002910	abnormal excitatory postsynaptic currents	0.91	>=0.20	CHRM4 (3.5)	DGKZ (1.5)	FAT3 (1.3)	C11orf49 (1.1)	FOXL1 (1.0)	ZNF408 (1.0)	NOVA1 (0.9)	LRP4 (0.8)	CBX4 (0.8)	ENSG00000245311 (0.6)
MP:0008642	decreased circulating interleukin-1 beta level	0.91	>=0.20	RAG2 (1.5)	EFEMP1 (1.3)	FHIT (0.8)	LYPLAL1 (0.7)	NSUN7 (0.6)	ENSG00000245311 (0.4)	ENSG00000223842 (0.2)	TFCP2L1 (0.1)	NOX3 (0.1)	DDB2 (-0.0)
ENSG00000052802	MSMO1 PPI subnetwork	0.91	>=0.20	LRP4 (1.0)	SDC2 (0.8)	ENSG00000228536 (0.8)	NOX3 (0.5)	CKAP5 (0.5)	ARFGAP2 (0.4)	MYBPC1 (0.3)	F2 (0.3)	CHRM4 (0.3)	DFNB31 (0.2)
ENSG00000197694	SPTAN1 PPI subnetwork	0.91	>=0.20	ARNTL2 (2.1)	ARHGAP1 (2.0)	C11orf49 (1.8)	EFEMP1 (1.3)	DGKZ (1.2)	ARFGAP2 (1.1)	SDC2 (0.4)	ENSG00000245311 (0.4)	NOVA1 (0.4)	CKAP5 (0.3)
GO:0035102	PRC1 complex	0.91	>=0.20	CBX4 (3.2)	CHRM4 (1.8)	PACSIN3 (1.5)	ZNF408 (1.3)	DGKZ (1.1)	DFNB31 (0.8)	NOVA1 (0.5)	CREB3L1 (0.4)	ENSG00000223842 (0.3)	ARNTL2 (0.3)
GO:0043901	negative regulation of multi-organism process	0.91	>=0.20	ENSG00000245311 (1.8)	ENSG00000223842 (1.5)	ENSG00000228536 (1.4)	ENSG00000228392 (1.0)	FOXL1 (0.4)	RAG2 (0.3)	ARFGAP2 (0.2)	F2 (0.1)	ARNTL2 (0.0)	AMBRA1 (-0.0)
ENSG00000142273	CBLC PPI subnetwork	0.91	>=0.20	ENSG00000228392 (1.3)	EFEMP1 (1.2)	ARHGAP1 (1.2)	NSUN7 (1.1)	ARNTL2 (0.9)	ENSG00000245311 (0.8)	LRP4 (0.8)	NOX3 (0.5)	NOVA1 (0.4)	F2 (0.2)
ENSG00000174233	ADCY6 PPI subnetwork	0.91	>=0.20	TOX3 (1.5)	ARHGAP1 (1.4)	FOXL1 (1.3)	FHIT (1.2)	DGKZ (1.1)	ARFGAP2 (0.6)	SDC2 (0.5)	LYPLAL1 (0.4)	CBX4 (0.3)	NOVA1 (0.3)
ENSG00000160200	CBS PPI subnetwork	0.91	>=0.20	ZNF408 (1.3)	FHIT (1.2)	PACSIN3 (1.0)	CKAP5 (0.9)	NOX3 (0.9)	HARBI1 (0.8)	ARFGAP2 (0.6)	LYPLAL1 (0.6)	SDC2 (0.4)	F2 (0.4)
GO:0042391	regulation of membrane potential	0.91	>=0.20	CHRM4 (2.8)	NOVA1 (2.0)	DGKZ (1.1)	DFNB31 (1.0)	FAT3 (1.0)	ENSG00000228392 (0.8)	ATG13 (0.8)	LRP4 (0.8)	ENSG00000245311 (0.7)	NSUN7 (0.6)
GO:0008635	activation of cysteine-type endopeptidase activity involved in apoptotic process by cytochrome c	0.91	>=0.20	DDB2 (1.8)	ARNTL2 (1.7)	ENSG00000223842 (1.2)	CHRM4 (1.0)	TFCP2L1 (0.6)	ATG13 (0.6)	NSUN7 (0.6)	FAT3 (0.6)	CREB3L1 (0.5)	ARHGAP1 (0.5)
ENSG00000204221	WDR46 PPI subnetwork	0.91	>=0.20	ZNF408 (1.8)	TFCP2L1 (0.8)	ARFGAP2 (0.7)	AMBRA1 (0.4)	EFEMP1 (0.4)	CDH13 (0.2)	HARBI1 (0.2)	LYPLAL1 (0.2)	ENSG00000228536 (0.2)	NSUN7 (0.1)
ENSG00000206284	WDR46 PPI subnetwork	0.91	>=0.20	ZNF408 (1.8)	TFCP2L1 (0.8)	ARFGAP2 (0.7)	AMBRA1 (0.4)	EFEMP1 (0.4)	CDH13 (0.2)	HARBI1 (0.2)	LYPLAL1 (0.2)	ENSG00000228536 (0.2)	NSUN7 (0.1)
MP:0001819	abnormal immune cell physiology	0.91	>=0.20	AMBRA1 (1.2)	CREB3L1 (0.8)	FHIT (0.7)	LYPLAL1 (0.6)	ARNTL2 (0.4)	CBX4 (0.4)	ENSG00000228392 (0.4)	ZNF408 (0.4)	TFCP2L1 (0.4)	DGKZ (0.3)
ENSG00000090863	GLG1 PPI subnetwork	0.91	>=0.20	ENSG00000228536 (1.7)	ARNTL2 (1.2)	LRP4 (1.0)	C11orf49 (0.8)	ENSG00000245311 (0.7)	MYBPC1 (0.7)	HARBI1 (0.5)	DDB2 (0.5)	ARFGAP2 (0.5)	PACSIN3 (0.4)
GO:0045022	early endosome to late endosome transport	0.91	>=0.20	AMBRA1 (1.4)	CDH13 (1.2)	NSUN7 (1.1)	ARNTL2 (1.0)	ENSG00000245311 (1.0)	PACSIN3 (0.6)	ARFGAP2 (0.5)	ZNF408 (0.4)	DDB2 (0.4)	TFCP2L1 (0.4)
ENSG00000117222	RBBP5 PPI subnetwork	0.91	>=0.20	CKAP5 (1.9)	AMBRA1 (1.3)	DDB2 (1.3)	CDH13 (0.8)	CBX4 (0.6)	LTBP1 (0.5)	HARBI1 (0.4)	ARFGAP2 (0.3)	NOX3 (0.3)	FHIT (0.3)
ENSG00000129824	RPS4Y1 PPI subnetwork	0.91	>=0.20	EFEMP1 (0.8)	ARFGAP2 (0.8)	MYBPC1 (0.7)	HARBI1 (0.5)	ENSG00000223842 (0.5)	DGKZ (0.5)	NOVA1 (0.4)	ENSG00000228536 (0.4)	PACSIN3 (0.3)	FHIT (0.2)
ENSG00000136854	STXBP1 PPI subnetwork	0.91	>=0.20	DGKZ (1.9)	C11orf49 (1.5)	ENSG00000228536 (1.4)	ATG13 (1.1)	RAG2 (1.1)	CBX4 (0.9)	ARNTL2 (0.9)	CHRM4 (0.9)	ARHGAP1 (0.6)	FAT3 (0.5)
GO:0035770	ribonucleoprotein granule	0.91	>=0.20	ARFGAP2 (1.5)	AMBRA1 (1.4)	DDB2 (1.3)	ATG13 (1.2)	DGKZ (1.2)	NSUN7 (1.1)	ARHGAP1 (0.9)	RAG2 (0.8)	ENSG00000223842 (0.7)	TOX3 (0.4)
ENSG00000167526	RPL13 PPI subnetwork	0.91	>=0.20	DGKZ (1.2)	ARFGAP2 (1.2)	MYBPC1 (1.0)	TFCP2L1 (0.9)	CKAP5 (0.8)	AMBRA1 (0.6)	ENSG00000223842 (0.6)	F2 (0.4)	NOVA1 (0.4)	FOXL1 (0.4)
ENSG00000148835	TAF5 PPI subnetwork	0.91	>=0.20	CKAP5 (1.7)	ATG13 (1.3)	AMBRA1 (1.0)	HARBI1 (0.9)	LYPLAL1 (0.7)	ZNF408 (0.6)	DDB2 (0.5)	CBX4 (0.5)	ARFGAP2 (0.5)	TFCP2L1 (0.4)
MP:0001052	abnormal muscle innervation	0.91	>=0.20	PACSIN3 (2.4)	CHRM4 (2.4)	MYBPC1 (2.0)	LRP4 (1.8)	CDH13 (1.5)	NOX3 (1.3)	ENSG00000245311 (1.3)	CBX4 (1.2)	FOXL1 (1.1)	CKAP5 (0.8)
ENSG00000138293	NCOA4 PPI subnetwork	0.91	>=0.20	LYPLAL1 (1.4)	ENSG00000245311 (1.3)	FOXL1 (0.8)	CREB3L1 (0.7)	SDC2 (0.6)	NOVA1 (0.6)	TOX3 (0.5)	RAG2 (0.4)	ATG13 (0.3)	TFCP2L1 (0.2)
MP:0003964	abnormal noradrenaline level	0.91	>=0.20	ENSG00000245311 (1.7)	LYPLAL1 (1.3)	NOX3 (1.2)	SDC2 (0.6)	ENSG00000228392 (0.5)	TOX3 (0.5)	FOXL1 (0.5)	CBX4 (0.4)	PACSIN3 (0.4)	EFEMP1 (0.2)
REACTOME_DEFENSINS	REACTOME_DEFENSINS	0.91	>=0.20	ENSG00000228536 (1.3)	TOX3 (0.7)	ATG13 (0.7)	FOXL1 (0.5)	ENSG00000228392 (0.5)	TFCP2L1 (0.4)	LYPLAL1 (0.4)	CHRM4 (0.3)	HARBI1 (0.1)	MYBPC1 (0.1)
ENSG00000182287	AP1S2 PPI subnetwork	0.91	>=0.20	ARHGAP1 (3.6)	AMBRA1 (1.6)	DGKZ (1.0)	TOX3 (1.0)	ENSG00000223842 (1.0)	ARNTL2 (0.7)	CBX4 (0.6)	HARBI1 (0.6)	CKAP5 (0.6)	ATG13 (0.6)
MP:0004924	abnormal behavior	0.91	>=0.20	CDH13 (2.5)	FAT3 (1.7)	CHRM4 (1.6)	EFEMP1 (0.7)	LYPLAL1 (0.6)	ENSG00000228536 (0.4)	FHIT (0.4)	ATG13 (0.4)	AMBRA1 (0.2)	ARNTL2 (0.2)
GO:0050994	regulation of lipid catabolic process	0.91	>=0.20	F2 (1.5)	ENSG00000228536 (1.4)	ENSG00000228392 (1.3)	LYPLAL1 (1.3)	HARBI1 (1.1)	ENSG00000223842 (1.0)	DGKZ (0.7)	CBX4 (0.3)	NOX3 (0.3)	AMBRA1 (0.2)
ENSG00000140564	FURIN PPI subnetwork	0.91	>=0.20	FAT3 (2.6)	LRP4 (2.2)	ENSG00000228536 (2.0)	ARNTL2 (1.2)	CDH13 (0.9)	DDB2 (0.9)	SDC2 (0.8)	DGKZ (0.8)	CREB3L1 (0.7)	LTBP1 (0.7)
ENSG00000090020	SLC9A1 PPI subnetwork	0.91	>=0.20	DGKZ (1.7)	TOX3 (1.6)	TFCP2L1 (1.3)	ENSG00000228536 (0.9)	CREB3L1 (0.8)	LRP4 (0.8)	ARHGAP1 (0.7)	ARNTL2 (0.6)	FHIT (0.3)	CBX4 (0.2)
GO:0007051	spindle organization	0.91	>=0.20	CKAP5 (3.7)	DDB2 (1.3)	ARNTL2 (1.0)	C11orf49 (0.8)	ENSG00000228392 (0.7)	TFCP2L1 (0.6)	DGKZ (0.5)	AMBRA1 (0.5)	ENSG00000245311 (0.5)	LTBP1 (0.4)
ENSG00000070808	CAMK2A PPI subnetwork	0.91	>=0.20	CHRM4 (2.4)	C11orf49 (1.7)	DGKZ (1.4)	CBX4 (1.2)	MYBPC1 (1.2)	ENSG00000228536 (0.9)	FOXL1 (0.8)	CREB3L1 (0.8)	FAT3 (0.7)	ARHGAP1 (0.7)
MP:0002919	enhanced paired-pulse facilitation	0.91	>=0.20	NOVA1 (2.8)	CHRM4 (2.3)	FAT3 (1.0)	DFNB31 (0.9)	ARNTL2 (0.8)	DGKZ (0.7)	FOXL1 (0.6)	LRP4 (0.4)	NSUN7 (0.4)	ENSG00000228392 (0.4)
GO:0050921	positive regulation of chemotaxis	0.91	>=0.20	EFEMP1 (1.3)	SDC2 (1.1)	NSUN7 (0.6)	HARBI1 (0.4)	DFNB31 (0.3)	ARHGAP1 (0.3)	ENSG00000228536 (0.3)	TOX3 (0.2)	TFCP2L1 (0.2)	ARNTL2 (0.1)
GO:0032570	response to progesterone stimulus	0.91	>=0.20	FHIT (2.4)	HARBI1 (1.6)	CBX4 (1.3)	CDH13 (1.2)	C11orf49 (1.0)	CREB3L1 (1.0)	ARHGAP1 (0.7)	LYPLAL1 (0.6)	RAG2 (0.6)	EFEMP1 (0.5)
ENSG00000198793	MTOR PPI subnetwork	0.91	>=0.20	ARHGAP1 (2.9)	ATG13 (2.8)	AMBRA1 (1.9)	TFCP2L1 (1.8)	CHRM4 (1.5)	DGKZ (1.3)	CKAP5 (1.0)	ARFGAP2 (0.7)	TOX3 (0.6)	C11orf49 (0.6)
ENSG00000155363	MOV10 PPI subnetwork	0.91	>=0.20	DDB2 (1.2)	FOXL1 (1.2)	PACSIN3 (1.0)	DFNB31 (0.9)	LYPLAL1 (0.8)	LTBP1 (0.6)	RAG2 (0.5)	ZNF408 (0.4)	FAT3 (0.4)	ENSG00000245311 (0.3)
GO:0051004	regulation of lipoprotein lipase activity	0.91	>=0.20	ENSG00000228392 (2.2)	ATG13 (2.0)	HARBI1 (1.9)	F2 (1.5)	ARFGAP2 (1.3)	ZNF408 (1.2)	FHIT (0.6)	NSUN7 (0.5)	LYPLAL1 (0.5)	PACSIN3 (0.4)
ENSG00000115594	IL1R1 PPI subnetwork	0.91	>=0.20	ARNTL2 (2.3)	ARFGAP2 (2.1)	ARHGAP1 (1.8)	ATG13 (1.8)	CDH13 (1.4)	HARBI1 (1.1)	DDB2 (1.1)	ENSG00000228392 (1.0)	ZNF408 (0.8)	DGKZ (0.7)
REACTOME_MAP_KINASE_ACTIVATION_IN_TLR_CASCADE	REACTOME_MAP_KINASE_ACTIVATION_IN_TLR_CASCADE	0.91	>=0.20	DGKZ (1.7)	TOX3 (1.7)	ENSG00000228536 (1.2)	FHIT (1.2)	ARNTL2 (1.1)	ENSG00000223842 (1.0)	CKAP5 (0.4)	ATG13 (0.4)	ENSG00000245311 (0.3)	ARHGAP1 (0.2)
MP:0003312	abnormal locomotor coordination	0.91	>=0.20	NOVA1 (2.3)	DGKZ (2.2)	ENSG00000245311 (1.7)	ZNF408 (1.7)	AMBRA1 (1.2)	LRP4 (0.9)	EFEMP1 (0.8)	ATG13 (0.7)	FAT3 (0.7)	CHRM4 (0.6)
GO:0030313	cell envelope	0.91	>=0.20	NOVA1 (4.7)	CHRM4 (3.4)	FAT3 (1.1)	ENSG00000245311 (1.0)	FHIT (0.8)	LRP4 (0.7)	CREB3L1 (0.7)	CBX4 (0.6)	TOX3 (0.2)	HARBI1 (0.2)
GO:0044462	external encapsulating structure part	0.91	>=0.20	NOVA1 (4.7)	CHRM4 (3.4)	FAT3 (1.1)	ENSG00000245311 (1.0)	FHIT (0.8)	LRP4 (0.7)	CREB3L1 (0.7)	CBX4 (0.6)	TOX3 (0.2)	HARBI1 (0.2)
GO:0034130	toll-like receptor 1 signaling pathway	0.91	>=0.20	ENSG00000223842 (2.8)	ARNTL2 (1.3)	FHIT (1.2)	DGKZ (1.1)	ENSG00000245311 (1.0)	HARBI1 (0.9)	ZNF408 (0.7)	ENSG00000228536 (0.6)	TOX3 (0.5)	ATG13 (0.3)
ENSG00000179041	RRS1 PPI subnetwork	0.91	>=0.20	DFNB31 (0.8)	CDH13 (0.7)	CKAP5 (0.6)	ZNF408 (0.5)	TFCP2L1 (0.4)	ENSG00000228536 (0.3)	DDB2 (0.3)	F2 (0.2)	LYPLAL1 (0.2)	FOXL1 (0.2)
GO:0021549	cerebellum development	0.91	>=0.20	NOVA1 (1.8)	FAT3 (1.6)	DFNB31 (1.3)	ENSG00000245311 (1.2)	LYPLAL1 (0.8)	C11orf49 (0.8)	ATG13 (0.5)	FOXL1 (0.4)	MYBPC1 (0.3)	PACSIN3 (0.2)
GO:0043254	regulation of protein complex assembly	0.91	>=0.20	ENSG00000228392 (0.8)	ARNTL2 (0.6)	ATG13 (0.6)	ZNF408 (0.5)	EFEMP1 (0.5)	TFCP2L1 (0.4)	ENSG00000223842 (0.4)	RAG2 (0.3)	LYPLAL1 (0.3)	ARHGAP1 (0.2)
ENSG00000111481	COPZ1 PPI subnetwork	0.91	>=0.20	ATG13 (4.7)	CREB3L1 (3.6)	ARHGAP1 (3.1)	HARBI1 (2.9)	CKAP5 (2.5)	C11orf49 (2.4)	AMBRA1 (1.4)	ZNF408 (1.3)	ARFGAP2 (1.1)	FAT3 (0.8)
GO:0033209	tumor necrosis factor-mediated signaling pathway	0.91	>=0.20	DDB2 (2.5)	ARNTL2 (2.4)	NSUN7 (1.5)	LYPLAL1 (1.1)	FOXL1 (0.7)	MYBPC1 (0.6)	ZNF408 (0.5)	ENSG00000228392 (0.4)	C11orf49 (0.4)	DGKZ (0.4)
ENSG00000102391	ENSG00000102391 PPI subnetwork	0.92	>=0.20	MYBPC1 (1.3)	EFEMP1 (0.7)	ENSG00000223842 (0.6)	LRP4 (0.3)	DGKZ (0.3)	TFCP2L1 (0.3)	FOXL1 (0.3)	ENSG00000228392 (0.3)	NOVA1 (0.2)	PACSIN3 (0.1)
ENSG00000116711	PLA2G4A PPI subnetwork	0.92	>=0.20	CHRM4 (3.5)	DGKZ (2.1)	CKAP5 (1.5)	C11orf49 (1.3)	ENSG00000228536 (1.3)	FOXL1 (0.9)	CBX4 (0.9)	ARFGAP2 (0.8)	NSUN7 (0.7)	LRP4 (0.6)
GO:0021697	cerebellar cortex formation	0.92	>=0.20	ENSG00000245311 (3.2)	DFNB31 (2.0)	C11orf49 (1.6)	LYPLAL1 (0.8)	FAT3 (0.7)	FOXL1 (0.7)	ENSG00000228392 (0.6)	NOVA1 (0.5)	CHRM4 (0.4)	DGKZ (0.3)
GO:0033205	cell cycle cytokinesis	0.92	>=0.20	CKAP5 (1.5)	ENSG00000245311 (1.4)	HARBI1 (1.1)	CDH13 (0.9)	ZNF408 (0.9)	CHRM4 (0.8)	RAG2 (0.5)	ENSG00000228392 (0.5)	LRP4 (0.4)	NOVA1 (0.3)
ENSG00000072682	P4HA2 PPI subnetwork	0.92	>=0.20	ARHGAP1 (2.1)	ATG13 (1.6)	CBX4 (1.4)	FAT3 (1.2)	SDC2 (1.0)	CHRM4 (0.7)	ARFGAP2 (0.7)	TOX3 (0.2)	F2 (0.1)	LTBP1 (0.1)
GO:0032640	tumor necrosis factor production	0.92	>=0.20	ENSG00000223842 (0.9)	ARNTL2 (0.9)	EFEMP1 (0.8)	ENSG00000245311 (0.8)	ENSG00000228392 (0.6)	HARBI1 (0.5)	PACSIN3 (0.4)	DDB2 (0.3)	DGKZ (0.3)	FOXL1 (0.3)
GO:0032680	regulation of tumor necrosis factor production	0.92	>=0.20	ENSG00000223842 (0.9)	ARNTL2 (0.9)	EFEMP1 (0.8)	ENSG00000245311 (0.8)	ENSG00000228392 (0.6)	HARBI1 (0.5)	PACSIN3 (0.4)	DDB2 (0.3)	DGKZ (0.3)	FOXL1 (0.3)
GO:0030574	collagen catabolic process	0.92	>=0.20	ENSG00000228536 (1.9)	NOVA1 (1.7)	ARNTL2 (1.3)	FAT3 (0.6)	SDC2 (0.6)	NSUN7 (0.6)	ATG13 (0.4)	C11orf49 (0.4)	ZNF408 (0.3)	ENSG00000245311 (0.3)
GO:0032722	positive regulation of chemokine production	0.92	>=0.20	EFEMP1 (1.7)	ARNTL2 (0.9)	ATG13 (0.8)	NSUN7 (0.7)	HARBI1 (0.6)	NOX3 (0.5)	FHIT (0.3)	PACSIN3 (0.3)	ENSG00000245311 (0.3)	ENSG00000223842 (0.2)
ENSG00000173786	CNP PPI subnetwork	0.92	>=0.20	CHRM4 (1.5)	EFEMP1 (1.2)	LRP4 (1.1)	CBX4 (1.0)	C11orf49 (0.9)	FAT3 (0.8)	FOXL1 (0.6)	RAG2 (0.6)	ARNTL2 (0.6)	AMBRA1 (0.4)
GO:0051098	regulation of binding	0.92	>=0.20	CBX4 (1.6)	DGKZ (1.6)	TOX3 (1.5)	AMBRA1 (1.5)	ENSG00000245311 (1.0)	FAT3 (0.6)	CREB3L1 (0.5)	NOX3 (0.5)	EFEMP1 (0.5)	ENSG00000228536 (0.3)
GO:0050764	regulation of phagocytosis	0.92	>=0.20	ENSG00000228392 (0.9)	RAG2 (0.7)	ARNTL2 (0.7)	AMBRA1 (0.5)	TFCP2L1 (0.5)	DGKZ (0.4)	ATG13 (0.4)	EFEMP1 (0.4)	NOVA1 (0.4)	ENSG00000228536 (0.3)
GO:0050803	regulation of synapse structure and activity	0.92	>=0.20	NOVA1 (2.9)	C11orf49 (2.1)	FAT3 (2.0)	ENSG00000245311 (1.1)	FHIT (1.1)	ENSG00000223842 (0.9)	FOXL1 (0.7)	ARNTL2 (0.7)	CDH13 (0.4)	ZNF408 (0.4)
MP:0003724	increased susceptibility to induced arthritis	0.92	>=0.20	ENSG00000228536 (1.4)	ARNTL2 (0.7)	NOVA1 (0.7)	EFEMP1 (0.6)	C11orf49 (0.5)	NSUN7 (0.4)	HARBI1 (0.4)	RAG2 (0.4)	CREB3L1 (0.3)	LTBP1 (0.2)
ENSG00000136982	DSCC1 PPI subnetwork	0.92	>=0.20	CKAP5 (2.8)	DDB2 (2.3)	ARNTL2 (1.4)	DGKZ (0.9)	C11orf49 (0.6)	CDH13 (0.6)	FHIT (0.5)	ENSG00000245311 (0.4)	ENSG00000228392 (0.4)	DFNB31 (0.3)
GO:0016072	rRNA metabolic process	0.92	>=0.20	ZNF408 (2.0)	ARFGAP2 (0.8)	ENSG00000245311 (0.6)	TFCP2L1 (0.3)	ARNTL2 (0.3)	HARBI1 (0.2)	ENSG00000228392 (0.2)	AMBRA1 (0.1)	ENSG00000223842 (0.1)	FHIT (0.1)
GO:0018394	peptidyl-lysine acetylation	0.92	>=0.20	AMBRA1 (2.5)	NOX3 (1.5)	ARFGAP2 (1.5)	ATG13 (1.5)	DGKZ (1.1)	ZNF408 (1.0)	HARBI1 (0.6)	CBX4 (0.4)	CKAP5 (0.3)	TFCP2L1 (0.3)
GO:0000932	cytoplasmic mRNA processing body	0.92	>=0.20	ARFGAP2 (2.0)	DGKZ (1.9)	AMBRA1 (1.9)	ATG13 (1.8)	DDB2 (1.6)	ARHGAP1 (1.3)	ENSG00000223842 (1.1)	TOX3 (1.0)	CDH13 (0.9)	FAT3 (0.8)
ENSG00000085832	EPS15 PPI subnetwork	0.92	>=0.20	NOVA1 (2.4)	ARHGAP1 (2.1)	DGKZ (1.3)	ENSG00000223842 (1.1)	CBX4 (0.8)	C11orf49 (0.7)	CKAP5 (0.7)	CREB3L1 (0.6)	ATG13 (0.6)	ARFGAP2 (0.3)
ENSG00000070950	RAD18 PPI subnetwork	0.92	>=0.20	DDB2 (4.4)	HARBI1 (1.9)	ARNTL2 (1.8)	C11orf49 (1.8)	CKAP5 (0.9)	NOX3 (0.5)	CDH13 (0.5)	ZNF408 (0.4)	NOVA1 (0.4)	AMBRA1 (0.3)
GO:0020027	hemoglobin metabolic process	0.92	>=0.20	HARBI1 (1.6)	ZNF408 (1.2)	FHIT (1.1)	ARFGAP2 (1.1)	C11orf49 (1.0)	ENSG00000223842 (0.8)	ENSG00000228392 (0.6)	ARHGAP1 (0.5)	F2 (0.5)	RAG2 (0.5)
MP:0009454	impaired contextual conditioning behavior	0.92	>=0.20	DGKZ (1.7)	CHRM4 (1.4)	LRP4 (1.4)	MYBPC1 (1.2)	DFNB31 (1.1)	ENSG00000228536 (1.1)	FHIT (0.9)	ATG13 (0.9)	LYPLAL1 (0.5)	FAT3 (0.4)
ENSG00000212695	ENSG00000212695 PPI subnetwork	0.92	>=0.20	ZNF408 (1.9)	ARFGAP2 (1.3)	TFCP2L1 (1.0)	AMBRA1 (0.5)	EFEMP1 (0.5)	HARBI1 (0.3)	FOXL1 (0.3)	ENSG00000223842 (0.3)	PACSIN3 (0.3)	CDH13 (0.2)
GO:0006901	vesicle coating	0.92	>=0.20	CREB3L1 (3.1)	ATG13 (2.9)	C11orf49 (2.1)	ENSG00000223842 (1.9)	ARHGAP1 (1.9)	HARBI1 (1.7)	ARFGAP2 (1.3)	AMBRA1 (0.8)	RAG2 (0.7)	CKAP5 (0.6)
REACTOME_XENOBIOTICS	REACTOME_XENOBIOTICS	0.92	>=0.20	F2 (2.6)	ZNF408 (0.8)	TOX3 (0.7)	SDC2 (0.6)	FAT3 (0.5)	FHIT (0.4)	CDH13 (0.4)	ENSG00000223842 (0.4)	C11orf49 (0.4)	TFCP2L1 (0.1)
GO:0005184	neuropeptide hormone activity	0.92	>=0.20	NOX3 (2.1)	TOX3 (1.2)	HARBI1 (1.2)	TFCP2L1 (1.0)	NSUN7 (0.8)	ENSG00000245311 (0.6)	CHRM4 (0.6)	NOVA1 (0.4)	ATG13 (0.2)	DFNB31 (0.1)
GO:0031267	small GTPase binding	0.92	>=0.20	ARNTL2 (2.2)	AMBRA1 (2.0)	ARHGAP1 (1.6)	ENSG00000228536 (1.4)	CKAP5 (1.4)	TFCP2L1 (1.2)	DGKZ (1.1)	DFNB31 (0.9)	PACSIN3 (0.8)	CREB3L1 (0.8)
ENSG00000139719	VPS33A PPI subnetwork	0.92	>=0.20	C11orf49 (2.4)	DFNB31 (1.7)	ARHGAP1 (1.5)	NOX3 (1.1)	AMBRA1 (1.1)	DDB2 (0.9)	HARBI1 (0.9)	FHIT (0.8)	LRP4 (0.5)	ZNF408 (0.5)
ENSG00000169139	UBE2V2 PPI subnetwork	0.92	>=0.20	C11orf49 (1.5)	DDB2 (1.1)	EFEMP1 (1.1)	AMBRA1 (1.0)	FAT3 (0.9)	ARHGAP1 (0.9)	ZNF408 (0.9)	HARBI1 (0.8)	DGKZ (0.7)	TFCP2L1 (0.7)
ENSG00000110321	EIF4G2 PPI subnetwork	0.92	>=0.20	ARNTL2 (1.7)	ATG13 (1.2)	ARFGAP2 (1.1)	HARBI1 (1.0)	CHRM4 (0.9)	ENSG00000228392 (0.9)	ENSG00000228536 (0.7)	RAG2 (0.3)	LTBP1 (0.2)	NOX3 (0.1)
ENSG00000138674	SEC31A PPI subnetwork	0.92	>=0.20	ATG13 (2.6)	CREB3L1 (2.5)	ZNF408 (1.7)	ARHGAP1 (1.4)	HARBI1 (1.3)	CKAP5 (1.2)	AMBRA1 (1.1)	DFNB31 (1.0)	C11orf49 (0.7)	FAT3 (0.6)
MP:0003690	abnormal glial cell physiology	0.92	>=0.20	PACSIN3 (1.9)	LRP4 (1.5)	EFEMP1 (1.5)	FOXL1 (1.2)	TFCP2L1 (0.9)	ENSG00000228392 (0.8)	CKAP5 (0.7)	ZNF408 (0.5)	C11orf49 (0.4)	NSUN7 (0.4)
ENSG00000105968	H2AFV PPI subnetwork	0.92	>=0.20	FAT3 (1.0)	CKAP5 (0.8)	CBX4 (0.6)	LTBP1 (0.6)	DGKZ (0.4)	TFCP2L1 (0.3)	ZNF408 (0.3)	NOVA1 (0.2)	NOX3 (0.1)	ARFGAP2 (0.1)
ENSG00000171791	BCL2 PPI subnetwork	0.92	>=0.20	DGKZ (2.0)	ARHGAP1 (1.5)	ARNTL2 (1.3)	CBX4 (1.2)	DDB2 (1.2)	CHRM4 (0.9)	DFNB31 (0.6)	ENSG00000223842 (0.5)	TFCP2L1 (0.4)	ATG13 (0.4)
MP:0004025	polyploidy	0.92	>=0.20	DDB2 (1.8)	ENSG00000228392 (0.9)	FHIT (0.9)	DFNB31 (0.8)	CREB3L1 (0.7)	FAT3 (0.6)	CKAP5 (0.6)	CDH13 (0.6)	DGKZ (0.5)	EFEMP1 (0.5)
MP:0002643	poikilocytosis	0.92	>=0.20	DDB2 (1.6)	FHIT (1.3)	PACSIN3 (1.1)	HARBI1 (1.0)	ENSG00000223842 (0.8)	MYBPC1 (0.8)	SDC2 (0.6)	F2 (0.6)	ARFGAP2 (0.5)	AMBRA1 (0.5)
ENSG00000204590	GNL1 PPI subnetwork	0.92	>=0.20	ZNF408 (2.1)	ARFGAP2 (1.1)	PACSIN3 (0.6)	RAG2 (0.5)	NOVA1 (0.4)	FAT3 (0.3)	NOX3 (0.3)	EFEMP1 (0.3)	FOXL1 (0.1)	ENSG00000223842 (0.1)
ENSG00000206492	GNL1 PPI subnetwork	0.92	>=0.20	ZNF408 (2.1)	ARFGAP2 (1.1)	PACSIN3 (0.6)	RAG2 (0.5)	NOVA1 (0.4)	FAT3 (0.3)	NOX3 (0.3)	EFEMP1 (0.3)	FOXL1 (0.1)	ENSG00000223842 (0.1)
ENSG00000206412	GNL1 PPI subnetwork	0.92	>=0.20	ZNF408 (2.1)	ARFGAP2 (1.1)	PACSIN3 (0.6)	RAG2 (0.5)	NOVA1 (0.4)	FAT3 (0.3)	NOX3 (0.3)	EFEMP1 (0.3)	FOXL1 (0.1)	ENSG00000223842 (0.1)
GO:0090307	spindle assembly involved in mitosis	0.92	>=0.20	C11orf49 (1.4)	TFCP2L1 (1.3)	CKAP5 (1.2)	ENSG00000228392 (0.9)	HARBI1 (0.9)	FAT3 (0.9)	DDB2 (0.6)	DGKZ (0.5)	ENSG00000223842 (0.4)	ARNTL2 (0.3)
ENSG00000184886	PIGW PPI subnetwork	0.92	>=0.20	FHIT (0.9)	DFNB31 (0.9)	ENSG00000245311 (0.7)	ARNTL2 (0.4)	AMBRA1 (0.2)	TFCP2L1 (0.2)	ENSG00000223842 (0.2)	NOVA1 (0.2)	CREB3L1 (0.2)	ENSG00000228536 (0.1)
GO:0007041	lysosomal transport	0.92	>=0.20	HARBI1 (2.3)	ZNF408 (2.1)	ARFGAP2 (1.9)	ARHGAP1 (1.8)	NOX3 (1.4)	ATG13 (1.3)	DFNB31 (0.9)	ARNTL2 (0.7)	LYPLAL1 (0.7)	ENSG00000223842 (0.5)
ENSG00000141434	MEP1B PPI subnetwork	0.92	>=0.20	DGKZ (1.4)	TFCP2L1 (1.0)	ENSG00000228536 (0.9)	AMBRA1 (0.8)	NOX3 (0.8)	ARNTL2 (0.7)	CREB3L1 (0.7)	ZNF408 (0.6)	ATG13 (0.3)	TOX3 (0.3)
ENSG00000164338	UTP15 PPI subnetwork	0.92	>=0.20	ZNF408 (1.9)	ARFGAP2 (1.2)	TFCP2L1 (0.7)	ENSG00000223842 (0.5)	HARBI1 (0.3)	EFEMP1 (0.3)	AMBRA1 (0.3)	F2 (0.2)	PACSIN3 (0.1)	CDH13 (0.0)
GO:0005840	ribosome	0.92	>=0.20	LYPLAL1 (1.6)	DDB2 (0.9)	AMBRA1 (0.7)	DFNB31 (0.6)	FHIT (0.3)	ZNF408 (0.3)	PACSIN3 (0.2)	CKAP5 (0.1)	CHRM4 (0.1)	ENSG00000228392 (0.0)
GO:0018393	internal peptidyl-lysine acetylation	0.92	>=0.20	AMBRA1 (2.6)	ATG13 (1.5)	NOX3 (1.5)	ARFGAP2 (1.5)	DGKZ (1.1)	ZNF408 (0.8)	HARBI1 (0.6)	CDH13 (0.4)	C11orf49 (0.3)	ENSG00000223842 (0.3)
GO:0051020	GTPase binding	0.92	>=0.20	ARNTL2 (2.1)	AMBRA1 (1.5)	ARHGAP1 (1.5)	CKAP5 (1.2)	ENSG00000228536 (1.1)	DGKZ (1.1)	DFNB31 (1.1)	TFCP2L1 (0.9)	PACSIN3 (0.8)	CHRM4 (0.8)
ENSG00000124198	ARFGEF2 PPI subnetwork	0.92	>=0.20	ARHGAP1 (2.3)	CKAP5 (1.9)	AMBRA1 (1.3)	NOVA1 (1.0)	CREB3L1 (0.6)	DGKZ (0.6)	NOX3 (0.5)	TFCP2L1 (0.5)	EFEMP1 (0.4)	ARFGAP2 (0.4)
GO:0006544	glycine metabolic process	0.92	>=0.20	FHIT (1.4)	HARBI1 (1.3)	LYPLAL1 (1.3)	F2 (0.9)	C11orf49 (0.7)	TFCP2L1 (0.6)	NSUN7 (0.5)	ENSG00000228392 (0.3)	ZNF408 (0.3)	ATG13 (0.3)
ENSG00000145041	VPRBP PPI subnetwork	0.92	>=0.20	ATG13 (2.2)	LYPLAL1 (1.6)	DFNB31 (1.1)	ENSG00000223842 (1.1)	AMBRA1 (0.9)	ARFGAP2 (0.8)	NOX3 (0.6)	PACSIN3 (0.5)	RAG2 (0.5)	CHRM4 (0.4)
KEGG_CITRATE_CYCLE_TCA_CYCLE	KEGG_CITRATE_CYCLE_TCA_CYCLE	0.92	>=0.20	LYPLAL1 (1.4)	NOX3 (0.7)	CBX4 (0.4)	FHIT (0.3)	TFCP2L1 (0.3)	RAG2 (0.2)	NSUN7 (0.2)	CREB3L1 (0.1)	NOVA1 (0.1)	AMBRA1 (0.0)
GO:0032319	regulation of Rho GTPase activity	0.92	>=0.20	CHRM4 (1.8)	ARNTL2 (1.6)	AMBRA1 (1.6)	HARBI1 (1.4)	TFCP2L1 (1.3)	NSUN7 (1.2)	DGKZ (1.2)	FAT3 (1.1)	ATG13 (1.0)	EFEMP1 (0.8)
GO:0014909	smooth muscle cell migration	0.92	>=0.20	CREB3L1 (2.0)	ARNTL2 (2.0)	HARBI1 (1.6)	EFEMP1 (1.3)	FOXL1 (1.0)	NOX3 (0.9)	ARHGAP1 (0.9)	LTBP1 (0.6)	C11orf49 (0.5)	ATG13 (0.5)
ENSG00000105372	RPS19 PPI subnetwork	0.92	>=0.20	ARFGAP2 (1.2)	DGKZ (0.9)	EFEMP1 (0.8)	SDC2 (0.5)	FHIT (0.5)	FOXL1 (0.4)	PACSIN3 (0.3)	LTBP1 (0.2)	MYBPC1 (0.2)	F2 (0.2)
REACTOME_INTERFERON_GAMMA_SIGNALING	REACTOME_INTERFERON_GAMMA_SIGNALING	0.92	>=0.20	ARNTL2 (1.2)	CDH13 (0.9)	ENSG00000245311 (0.9)	CREB3L1 (0.8)	ARFGAP2 (0.5)	RAG2 (0.5)	DDB2 (0.4)	ENSG00000228536 (0.3)	ENSG00000223842 (0.2)	LYPLAL1 (0.1)
GO:0050658	RNA transport	0.92	>=0.20	ARFGAP2 (1.0)	NOX3 (0.9)	NSUN7 (0.8)	CKAP5 (0.6)	CHRM4 (0.6)	ENSG00000228392 (0.3)	ARNTL2 (0.3)	NOVA1 (0.2)	RAG2 (0.2)	EFEMP1 (0.1)
GO:0050657	nucleic acid transport	0.92	>=0.20	ARFGAP2 (1.0)	NOX3 (0.9)	NSUN7 (0.8)	CKAP5 (0.6)	CHRM4 (0.6)	ENSG00000228392 (0.3)	ARNTL2 (0.3)	NOVA1 (0.2)	RAG2 (0.2)	EFEMP1 (0.1)
GO:0051236	establishment of RNA localization	0.92	>=0.20	ARFGAP2 (1.0)	NOX3 (0.9)	NSUN7 (0.8)	CKAP5 (0.6)	CHRM4 (0.6)	ENSG00000228392 (0.3)	ARNTL2 (0.3)	NOVA1 (0.2)	RAG2 (0.2)	EFEMP1 (0.1)
ENSG00000115761	NOL10 PPI subnetwork	0.92	>=0.20	ZNF408 (1.6)	ARFGAP2 (1.1)	TFCP2L1 (0.6)	EFEMP1 (0.6)	CKAP5 (0.4)	AMBRA1 (0.2)	NOX3 (0.2)	RAG2 (0.1)	FHIT (0.1)	ENSG00000228536 (0.1)
ENSG00000062822	POLD1 PPI subnetwork	0.92	>=0.20	DDB2 (3.6)	CKAP5 (1.4)	C11orf49 (0.9)	NOVA1 (0.9)	EFEMP1 (0.3)	ARNTL2 (0.3)	LYPLAL1 (0.3)	ENSG00000245311 (0.2)	DFNB31 (0.1)	PACSIN3 (0.1)
ENSG00000188021	UBQLN2 PPI subnetwork	0.92	>=0.20	CHRM4 (1.6)	MYBPC1 (0.7)	FOXL1 (0.6)	FAT3 (0.6)	ATG13 (0.5)	PACSIN3 (0.5)	HARBI1 (0.4)	NOVA1 (0.4)	AMBRA1 (0.3)	LTBP1 (0.1)
GO:0005815	microtubule organizing center	0.92	>=0.20	CKAP5 (4.7)	C11orf49 (3.3)	HARBI1 (1.1)	DDB2 (0.9)	ARNTL2 (0.9)	ATG13 (0.8)	CBX4 (0.4)	FHIT (0.2)	DFNB31 (0.1)	LYPLAL1 (0.0)
ENSG00000183751	TBL3 PPI subnetwork	0.92	>=0.20	ZNF408 (1.7)	ARFGAP2 (1.0)	TFCP2L1 (0.9)	CKAP5 (0.5)	RAG2 (0.4)	EFEMP1 (0.4)	LYPLAL1 (0.3)	AMBRA1 (0.2)	FHIT (0.1)	NSUN7 (0.0)
GO:0015012	heparan sulfate proteoglycan biosynthetic process	0.92	>=0.20	NOX3 (2.1)	FHIT (1.4)	AMBRA1 (1.3)	NOVA1 (0.8)	LRP4 (0.8)	HARBI1 (0.6)	ZNF408 (0.6)	C11orf49 (0.5)	ATG13 (0.5)	FAT3 (0.5)
REACTOME_CRMPS_IN_SEMA3A_SIGNALING	REACTOME_CRMPS_IN_SEMA3A_SIGNALING	0.92	>=0.20	FAT3 (1.7)	ENSG00000245311 (1.5)	C11orf49 (1.4)	TOX3 (0.7)	ARNTL2 (0.7)	NOVA1 (0.6)	NOX3 (0.4)	FOXL1 (0.3)	CBX4 (0.2)	LTBP1 (0.2)
ENSG00000145191	EIF2B5 PPI subnetwork	0.92	>=0.20	HARBI1 (2.5)	AMBRA1 (2.0)	ARFGAP2 (1.0)	C11orf49 (1.0)	ATG13 (0.9)	NOX3 (0.8)	EFEMP1 (0.7)	DDB2 (0.6)	ENSG00000228536 (0.5)	CKAP5 (0.3)
MP:0008539	decreased susceptibility to induced colitis	0.92	>=0.20	EFEMP1 (2.1)	CDH13 (1.5)	DDB2 (1.5)	CREB3L1 (1.0)	RAG2 (0.7)	NOVA1 (0.7)	LYPLAL1 (0.4)	ARNTL2 (0.3)	DFNB31 (0.2)	LRP4 (0.1)
GO:0032642	regulation of chemokine production	0.92	>=0.20	EFEMP1 (1.1)	NOX3 (0.9)	ATG13 (0.9)	ENSG00000228536 (0.8)	LRP4 (0.6)	ARNTL2 (0.6)	HARBI1 (0.5)	CDH13 (0.4)	C11orf49 (0.4)	PACSIN3 (0.3)
ENSG00000120158	RCL1 PPI subnetwork	0.92	>=0.20	ZNF408 (1.6)	ARFGAP2 (1.2)	EFEMP1 (0.8)	TFCP2L1 (0.5)	HARBI1 (0.5)	FHIT (0.3)	ENSG00000245311 (0.3)	NOX3 (0.2)	CDH13 (0.1)	PACSIN3 (0.1)
MP:0004794	increased anti-nuclear antigen antibody level	0.92	>=0.20	DDB2 (1.7)	LYPLAL1 (1.5)	ZNF408 (0.8)	LRP4 (0.7)	EFEMP1 (0.6)	DGKZ (0.5)	ENSG00000228536 (0.4)	CBX4 (0.3)	ENSG00000223842 (0.3)	DFNB31 (0.2)
ENSG00000123358	NR4A1 PPI subnetwork	0.92	>=0.20	DGKZ (2.0)	CHRM4 (1.8)	CBX4 (1.3)	TOX3 (1.2)	TFCP2L1 (1.0)	SDC2 (0.8)	PACSIN3 (0.7)	NOVA1 (0.6)	LRP4 (0.6)	FAT3 (0.5)
ENSG00000109332	UBE2D3 PPI subnetwork	0.92	>=0.20	HARBI1 (1.7)	AMBRA1 (1.2)	ARFGAP2 (0.9)	CKAP5 (0.9)	PACSIN3 (0.8)	NOX3 (0.8)	CDH13 (0.7)	ATG13 (0.6)	FAT3 (0.4)	CBX4 (0.4)
GO:0031346	positive regulation of cell projection organization	0.92	>=0.20	FAT3 (2.7)	ENSG00000245311 (2.0)	CREB3L1 (1.6)	DGKZ (1.2)	ARNTL2 (0.9)	TOX3 (0.7)	AMBRA1 (0.5)	CHRM4 (0.5)	ATG13 (0.4)	C11orf49 (0.4)
MP:0005065	abnormal neutrophil morphology	0.92	>=0.20	NOVA1 (1.4)	F2 (1.2)	ARNTL2 (1.1)	ENSG00000228392 (1.1)	ARHGAP1 (0.7)	LRP4 (0.6)	AMBRA1 (0.5)	FHIT (0.5)	RAG2 (0.4)	ATG13 (0.3)
GO:0032561	guanyl ribonucleotide binding	0.92	>=0.20	ARHGAP1 (1.9)	CHRM4 (1.4)	C11orf49 (1.0)	ARNTL2 (0.9)	RAG2 (0.8)	DFNB31 (0.8)	HARBI1 (0.7)	CBX4 (0.6)	ATG13 (0.6)	LYPLAL1 (0.5)
GO:0019001	guanyl nucleotide binding	0.92	>=0.20	ARHGAP1 (1.9)	CHRM4 (1.4)	C11orf49 (1.0)	ARNTL2 (0.9)	RAG2 (0.8)	DFNB31 (0.8)	HARBI1 (0.7)	CBX4 (0.6)	ATG13 (0.6)	LYPLAL1 (0.5)
ENSG00000141141	DDX52 PPI subnetwork	0.92	>=0.20	ZNF408 (1.5)	ARFGAP2 (0.8)	NOX3 (0.7)	PACSIN3 (0.7)	CKAP5 (0.6)	HARBI1 (0.5)	TFCP2L1 (0.3)	EFEMP1 (0.3)	ENSG00000228536 (0.3)	LYPLAL1 (0.2)
GO:0044445	cytosolic part	0.92	>=0.20	LTBP1 (1.4)	ENSG00000223842 (1.2)	ARFGAP2 (0.9)	ATG13 (0.8)	TFCP2L1 (0.7)	AMBRA1 (0.7)	DGKZ (0.7)	CREB3L1 (0.6)	PACSIN3 (0.5)	HARBI1 (0.5)
ENSG00000103510	KAT8 PPI subnetwork	0.92	>=0.20	DDB2 (1.4)	ARFGAP2 (1.3)	AMBRA1 (1.2)	TFCP2L1 (1.1)	CDH13 (1.1)	LTBP1 (0.7)	NOX3 (0.7)	ATG13 (0.6)	CKAP5 (0.5)	FOXL1 (0.4)
MP:0001393	ataxia	0.92	>=0.20	NOVA1 (1.8)	FHIT (1.4)	DGKZ (1.3)	LYPLAL1 (1.1)	FAT3 (0.8)	CHRM4 (0.6)	FOXL1 (0.5)	EFEMP1 (0.4)	SDC2 (0.4)	ENSG00000223842 (0.2)
MP:0010386	abnormal urinary bladder physiology	0.92	>=0.20	CHRM4 (3.3)	TFCP2L1 (1.6)	NOX3 (1.5)	ENSG00000245311 (0.8)	SDC2 (0.6)	TOX3 (0.6)	ZNF408 (0.5)	DDB2 (0.5)	DGKZ (0.4)	LTBP1 (0.3)
GO:0046847	filopodium assembly	0.92	>=0.20	CHRM4 (1.7)	DGKZ (1.6)	ENSG00000228392 (1.5)	NOVA1 (1.4)	ARHGAP1 (1.0)	CDH13 (0.5)	ARNTL2 (0.4)	DFNB31 (0.3)	CREB3L1 (0.2)	ENSG00000228536 (0.2)
ENSG00000108797	CNTNAP1 PPI subnetwork	0.92	>=0.20	NOVA1 (2.8)	FAT3 (2.7)	EFEMP1 (0.8)	LRP4 (0.8)	CBX4 (0.7)	CHRM4 (0.6)	ENSG00000228392 (0.4)	NOX3 (0.2)	LYPLAL1 (0.2)	ATG13 (0.2)
ENSG00000104064	GABPB1 PPI subnetwork	0.92	>=0.20	FAT3 (1.7)	NOX3 (1.3)	ATG13 (1.0)	CDH13 (0.9)	CREB3L1 (0.9)	AMBRA1 (0.7)	DFNB31 (0.4)	CBX4 (0.4)	ZNF408 (0.4)	DGKZ (0.3)
ENSG00000175115	PACS1 PPI subnetwork	0.92	>=0.20	ARHGAP1 (1.9)	RAG2 (1.5)	DGKZ (1.4)	AMBRA1 (1.3)	EFEMP1 (1.1)	LRP4 (1.0)	CHRM4 (0.9)	FOXL1 (0.8)	C11orf49 (0.6)	NOVA1 (0.4)
GO:0008287	protein serine/threonine phosphatase complex	0.92	>=0.20	ARFGAP2 (1.6)	AMBRA1 (1.2)	PACSIN3 (1.0)	CKAP5 (0.9)	ENSG00000223842 (0.8)	CDH13 (0.8)	CBX4 (0.8)	FAT3 (0.7)	DGKZ (0.6)	ENSG00000245311 (0.5)
ENSG00000187325	TAF9B PPI subnetwork	0.92	>=0.20	CBX4 (1.5)	CKAP5 (0.9)	HARBI1 (0.8)	DFNB31 (0.8)	DGKZ (0.7)	ATG13 (0.6)	DDB2 (0.5)	CDH13 (0.3)	NOVA1 (0.2)	NSUN7 (0.1)
ENSG00000215760	ENSG00000215760 PPI subnetwork	0.92	>=0.20	CBX4 (1.5)	CKAP5 (0.9)	HARBI1 (0.8)	DFNB31 (0.8)	DGKZ (0.7)	ATG13 (0.6)	DDB2 (0.5)	CDH13 (0.3)	NOVA1 (0.2)	NSUN7 (0.1)
GO:0005057	receptor signaling protein activity	0.92	>=0.20	DGKZ (3.0)	EFEMP1 (2.1)	TOX3 (1.8)	NOVA1 (1.0)	AMBRA1 (0.8)	LTBP1 (0.8)	ARNTL2 (0.7)	CHRM4 (0.6)	ENSG00000223842 (0.4)	ENSG00000228536 (0.4)
ENSG00000134398	ERN2 PPI subnetwork	0.92	>=0.20	ATG13 (1.0)	TFCP2L1 (0.9)	HARBI1 (0.9)	EFEMP1 (0.6)	SDC2 (0.5)	LYPLAL1 (0.4)	ARHGAP1 (0.4)	AMBRA1 (0.4)	NOVA1 (0.2)	LRP4 (0.2)
GO:0035253	ciliary rootlet	0.92	>=0.20	NOX3 (2.0)	ATG13 (2.0)	CHRM4 (1.6)	ENSG00000223842 (1.6)	ENSG00000228536 (1.1)	C11orf49 (0.8)	NOVA1 (0.7)	CKAP5 (0.7)	ZNF408 (0.7)	ENSG00000228392 (0.6)
MP:0001745	increased circulating corticosterone level	0.92	>=0.20	CHRM4 (2.7)	NOVA1 (1.6)	CDH13 (1.2)	NOX3 (0.9)	FHIT (0.6)	NSUN7 (0.5)	SDC2 (0.5)	LYPLAL1 (0.3)	EFEMP1 (0.2)	C11orf49 (0.2)
GO:0050650	chondroitin sulfate proteoglycan biosynthetic process	0.92	>=0.20	ENSG00000228392 (0.9)	EFEMP1 (0.7)	CDH13 (0.6)	LTBP1 (0.3)	FHIT (0.3)	TFCP2L1 (0.3)	SDC2 (0.3)	ARNTL2 (0.2)	DFNB31 (0.2)	DDB2 (0.2)
GO:0042375	quinone cofactor metabolic process	0.92	>=0.20	LYPLAL1 (2.0)	C11orf49 (1.4)	NSUN7 (1.0)	FHIT (0.9)	DDB2 (0.6)	NOX3 (0.4)	CHRM4 (0.3)	DFNB31 (0.3)	LRP4 (0.3)	ARFGAP2 (0.2)
ENSG00000156467	UQCRB PPI subnetwork	0.92	>=0.20	PACSIN3 (1.7)	NOX3 (1.4)	CHRM4 (1.2)	DFNB31 (1.1)	CBX4 (1.0)	CDH13 (0.8)	ARNTL2 (0.8)	DDB2 (0.8)	C11orf49 (0.6)	CKAP5 (0.5)
GO:0034453	microtubule anchoring	0.92	>=0.20	CKAP5 (3.0)	ENSG00000228392 (1.8)	ARNTL2 (1.5)	RAG2 (1.2)	LYPLAL1 (0.5)	FHIT (0.5)	CREB3L1 (0.5)	C11orf49 (0.4)	CDH13 (0.3)	DDB2 (0.1)
ENSG00000196497	IPO4 PPI subnetwork	0.92	>=0.20	ARFGAP2 (1.4)	CKAP5 (1.1)	LTBP1 (0.8)	PACSIN3 (0.8)	NOX3 (0.3)	HARBI1 (0.2)	EFEMP1 (0.2)	MYBPC1 (0.2)	DFNB31 (0.1)	TFCP2L1 (0.1)
ENSG00000163629	PTPN13 PPI subnetwork	0.92	>=0.20	DDB2 (2.0)	FHIT (1.7)	ENSG00000228392 (1.1)	EFEMP1 (1.0)	TFCP2L1 (0.9)	HARBI1 (0.8)	CHRM4 (0.8)	ENSG00000245311 (0.8)	ARHGAP1 (0.8)	ARFGAP2 (0.7)
ENSG00000128609	NDUFA5 PPI subnetwork	0.92	>=0.20	LYPLAL1 (0.9)	AMBRA1 (0.8)	ARFGAP2 (0.7)	RAG2 (0.6)	PACSIN3 (0.4)	CKAP5 (0.3)	DGKZ (0.3)	CDH13 (0.3)	SDC2 (0.2)	ARNTL2 (0.2)
ENSG00000136271	DDX56 PPI subnetwork	0.92	>=0.20	ZNF408 (2.0)	PACSIN3 (0.8)	NSUN7 (0.5)	RAG2 (0.5)	TFCP2L1 (0.4)	EFEMP1 (0.3)	CKAP5 (0.2)	MYBPC1 (0.1)	LYPLAL1 (0.1)	ENSG00000223842 (0.0)
GO:0006403	RNA localization	0.92	>=0.20	NOX3 (1.1)	CKAP5 (0.6)	NSUN7 (0.6)	ARFGAP2 (0.5)	CHRM4 (0.5)	ARNTL2 (0.5)	NOVA1 (0.2)	ENSG00000228392 (0.2)	EFEMP1 (0.2)	RAG2 (0.2)
REACTOME_METABOLISM_OF_MRNA	REACTOME_METABOLISM_OF_MRNA	0.92	>=0.20	ARFGAP2 (2.7)	ENSG00000223842 (1.2)	FOXL1 (1.0)	CKAP5 (0.5)	ENSG00000228536 (0.5)	AMBRA1 (0.5)	CDH13 (0.2)	HARBI1 (0.2)	MYBPC1 (0.1)	ENSG00000228392 (0.1)
ENSG00000111348	ARHGDIB PPI subnetwork	0.92	>=0.20	PACSIN3 (1.3)	ARNTL2 (1.1)	CBX4 (0.8)	DFNB31 (0.8)	ARHGAP1 (0.6)	ENSG00000223842 (0.5)	LTBP1 (0.5)	ENSG00000228392 (0.3)	DDB2 (0.3)	ARFGAP2 (0.3)
GO:0032012	regulation of ARF protein signal transduction	0.92	>=0.20	DGKZ (2.2)	ATG13 (1.6)	AMBRA1 (1.6)	CREB3L1 (1.1)	NOX3 (1.0)	TFCP2L1 (0.9)	NOVA1 (0.9)	ARHGAP1 (0.8)	CBX4 (0.8)	HARBI1 (0.7)
KEGG_NOD_LIKE_RECEPTOR_SIGNALING_PATHWAY	KEGG_NOD_LIKE_RECEPTOR_SIGNALING_PATHWAY	0.92	>=0.20	ARNTL2 (1.3)	EFEMP1 (1.2)	ARFGAP2 (0.9)	FHIT (0.9)	PACSIN3 (0.7)	ENSG00000245311 (0.5)	CDH13 (0.5)	CREB3L1 (0.4)	TOX3 (0.3)	DGKZ (0.3)
ENSG00000138442	WDR12 PPI subnetwork	0.92	>=0.20	ZNF408 (2.0)	ARFGAP2 (0.9)	CKAP5 (0.6)	TFCP2L1 (0.6)	RAG2 (0.4)	PACSIN3 (0.3)	ENSG00000223842 (0.3)	EFEMP1 (0.2)	CDH13 (0.1)	FAT3 (0.1)
GO:2000311	regulation of alpha-amino-3-hydroxy-5-methyl-4-isoxazole propionate selective glutamate receptor activity	0.92	>=0.20	CHRM4 (2.2)	C11orf49 (1.3)	DGKZ (1.3)	ENSG00000228536 (1.2)	FAT3 (1.1)	ENSG00000245311 (1.0)	ENSG00000228392 (1.0)	ARNTL2 (0.9)	HARBI1 (0.8)	ARFGAP2 (0.5)
GO:0009101	glycoprotein biosynthetic process	0.92	>=0.20	CREB3L1 (2.9)	HARBI1 (1.8)	ENSG00000245311 (1.5)	ATG13 (1.5)	ARHGAP1 (1.0)	NOVA1 (0.9)	TOX3 (0.6)	AMBRA1 (0.4)	ARNTL2 (0.4)	ZNF408 (0.3)
ENSG00000080608	KIAA0020 PPI subnetwork	0.92	>=0.20	ZNF408 (1.8)	CKAP5 (0.6)	TFCP2L1 (0.6)	RAG2 (0.4)	ARFGAP2 (0.4)	PACSIN3 (0.3)	NSUN7 (0.3)	CREB3L1 (0.2)	FAT3 (0.2)	LYPLAL1 (0.1)
GO:0006376	mRNA splice site selection	0.92	>=0.20	NSUN7 (1.9)	DGKZ (1.6)	CHRM4 (1.5)	ZNF408 (1.1)	RAG2 (1.1)	ARFGAP2 (1.0)	DDB2 (0.8)	C11orf49 (0.7)	ENSG00000245311 (0.6)	EFEMP1 (0.6)
GO:0070925	organelle assembly	0.93	>=0.20	ATG13 (2.8)	CKAP5 (1.4)	DGKZ (1.3)	HARBI1 (1.3)	AMBRA1 (1.0)	ARNTL2 (1.0)	ZNF408 (0.9)	DDB2 (0.6)	RAG2 (0.6)	TFCP2L1 (0.6)
ENSG00000204628	GNB2L1 PPI subnetwork	0.93	>=0.20	EFEMP1 (1.1)	ENSG00000245311 (0.7)	DGKZ (0.7)	ARHGAP1 (0.6)	ARFGAP2 (0.6)	LTBP1 (0.6)	ENSG00000228536 (0.5)	NOX3 (0.4)	RAG2 (0.3)	CKAP5 (0.3)
ENSG00000032514	ENSG00000032514 PPI subnetwork	0.93	>=0.20	DGKZ (1.6)	ENSG00000228392 (1.6)	NOX3 (0.9)	CBX4 (0.5)	RAG2 (0.5)	CKAP5 (0.2)	ARNTL2 (0.2)	EFEMP1 (0.1)	FHIT (0.1)	DDB2 (0.1)
GO:0051149	positive regulation of muscle cell differentiation	0.93	>=0.20	LRP4 (2.2)	MYBPC1 (1.9)	C11orf49 (1.9)	FAT3 (1.8)	PACSIN3 (1.6)	ENSG00000223842 (1.4)	CREB3L1 (0.9)	CDH13 (0.9)	DGKZ (0.7)	CHRM4 (0.6)
GO:0000381	regulation of alternative nuclear mRNA splicing, via spliceosome	0.93	>=0.20	NSUN7 (1.5)	ZNF408 (0.9)	C11orf49 (0.8)	CBX4 (0.7)	CHRM4 (0.3)	ARFGAP2 (0.3)	SDC2 (0.2)	DDB2 (0.2)	MYBPC1 (0.2)	TOX3 (0.1)
ENSG00000104825	NFKBIB PPI subnetwork	0.93	>=0.20	AMBRA1 (1.6)	CKAP5 (1.5)	ARFGAP2 (0.8)	PACSIN3 (0.7)	FHIT (0.7)	ENSG00000223842 (0.7)	C11orf49 (0.5)	LTBP1 (0.5)	NSUN7 (0.5)	ENSG00000245311 (0.2)
GO:0046039	GTP metabolic process	0.93	>=0.20	CBX4 (2.0)	ARHGAP1 (2.0)	CHRM4 (1.6)	C11orf49 (1.2)	FAT3 (0.9)	CREB3L1 (0.8)	DFNB31 (0.7)	DGKZ (0.5)	TOX3 (0.5)	ATG13 (0.5)
MP:0001405	impaired coordination	0.93	>=0.20	DFNB31 (1.9)	C11orf49 (1.4)	CHRM4 (1.4)	NOVA1 (1.2)	FOXL1 (1.1)	ENSG00000228536 (0.7)	CREB3L1 (0.6)	LYPLAL1 (0.6)	FAT3 (0.6)	ATG13 (0.5)
GO:0032635	interleukin-6 production	0.93	>=0.20	CDH13 (2.0)	ENSG00000245311 (1.3)	HARBI1 (1.3)	ENSG00000223842 (1.0)	ATG13 (0.5)	FHIT (0.4)	ENSG00000228392 (0.2)	PACSIN3 (0.1)	ARNTL2 (0.1)	LRP4 (0.0)
GO:0006913	nucleocytoplasmic transport	0.93	>=0.20	ARHGAP1 (1.1)	CBX4 (0.9)	FOXL1 (0.8)	PACSIN3 (0.7)	AMBRA1 (0.6)	FAT3 (0.2)	C11orf49 (0.2)	TFCP2L1 (0.2)	ENSG00000228536 (0.2)	DDB2 (0.1)
ENSG00000162236	STX5 PPI subnetwork	0.93	>=0.20	ATG13 (2.3)	CREB3L1 (2.1)	NOVA1 (1.5)	ARHGAP1 (1.3)	ARFGAP2 (0.8)	ENSG00000228536 (0.7)	HARBI1 (0.7)	LYPLAL1 (0.2)	AMBRA1 (0.1)	CDH13 (0.0)
ENSG00000126934	MAP2K2 PPI subnetwork	0.93	>=0.20	F2 (2.9)	DGKZ (1.6)	TOX3 (1.3)	ARHGAP1 (1.3)	ARFGAP2 (1.2)	TFCP2L1 (1.1)	ENSG00000228536 (1.1)	PACSIN3 (0.9)	ATG13 (0.7)	HARBI1 (0.6)
REACTOME_GRB2_EVENTS_IN_ERBB2_SIGNALING	REACTOME_GRB2_EVENTS_IN_ERBB2_SIGNALING	0.93	>=0.20	ARNTL2 (1.9)	DGKZ (1.3)	LTBP1 (0.6)	FHIT (0.6)	MYBPC1 (0.4)	FOXL1 (0.4)	NOVA1 (0.3)	ARFGAP2 (0.3)	CBX4 (0.2)	CDH13 (0.2)
ENSG00000148843	PDCD11 PPI subnetwork	0.93	>=0.20	ZNF408 (1.4)	ARFGAP2 (0.9)	AMBRA1 (0.9)	EFEMP1 (0.8)	TFCP2L1 (0.4)	NOX3 (0.3)	MYBPC1 (0.1)	FHIT (0.0)	RAG2 (-0.0)	ENSG00000223842 (-0.0)
ENSG00000126067	PSMB2 PPI subnetwork	0.93	>=0.20	ARFGAP2 (1.9)	PACSIN3 (1.0)	ENSG00000245311 (0.6)	CKAP5 (0.5)	ATG13 (0.5)	ARNTL2 (0.5)	HARBI1 (0.4)	FOXL1 (0.4)	ENSG00000228536 (0.4)	NSUN7 (0.2)
ENSG00000128708	HAT1 PPI subnetwork	0.93	>=0.20	ARFGAP2 (3.0)	AMBRA1 (1.6)	TFCP2L1 (1.5)	CKAP5 (1.5)	HARBI1 (0.9)	LTBP1 (0.9)	ENSG00000223842 (0.8)	SDC2 (0.4)	CHRM4 (0.4)	ATG13 (0.3)
ENSG00000084623	EIF3I PPI subnetwork	0.93	>=0.20	DGKZ (0.8)	EFEMP1 (0.7)	NOVA1 (0.5)	FHIT (0.5)	SDC2 (0.5)	ATG13 (0.4)	ARFGAP2 (0.4)	LTBP1 (0.4)	ZNF408 (0.3)	TFCP2L1 (0.3)
ENSG00000136244	IL6 PPI subnetwork	0.93	>=0.20	EFEMP1 (1.9)	ARNTL2 (1.2)	ENSG00000245311 (0.9)	ENSG00000228392 (0.8)	NOX3 (0.6)	MYBPC1 (0.5)	NSUN7 (0.3)	CDH13 (0.3)	ARFGAP2 (0.3)	ARHGAP1 (0.2)
GO:0009060	aerobic respiration	0.93	>=0.20	LYPLAL1 (1.3)	FHIT (1.3)	NOX3 (0.6)	NSUN7 (0.5)	TFCP2L1 (0.3)	RAG2 (0.2)	AMBRA1 (0.2)	DDB2 (0.1)	PACSIN3 (0.1)	ARFGAP2 (0.0)
ENSG00000079462	PAFAH1B3 PPI subnetwork	0.93	>=0.20	TOX3 (2.2)	FHIT (1.8)	DDB2 (1.4)	LYPLAL1 (0.8)	NOVA1 (0.7)	ARHGAP1 (0.5)	FAT3 (0.4)	ENSG00000245311 (0.3)	F2 (0.2)	CHRM4 (0.1)
GO:0042074	cell migration involved in gastrulation	0.93	>=0.20	NSUN7 (2.1)	CREB3L1 (1.0)	FOXL1 (0.9)	ZNF408 (0.8)	LRP4 (0.8)	NOX3 (0.8)	C11orf49 (0.5)	ENSG00000245311 (0.4)	ENSG00000223842 (0.3)	CDH13 (0.2)
ENSG00000115268	RPS15 PPI subnetwork	0.93	>=0.20	ARFGAP2 (1.2)	EFEMP1 (0.8)	ENSG00000228536 (0.7)	MYBPC1 (0.7)	DGKZ (0.6)	HARBI1 (0.6)	ENSG00000223842 (0.3)	CDH13 (0.2)	FOXL1 (0.2)	NOVA1 (0.2)
ENSG00000185627	PSMD13 PPI subnetwork	0.93	>=0.20	ARFGAP2 (2.4)	HARBI1 (1.6)	CKAP5 (1.5)	CDH13 (1.2)	PACSIN3 (1.1)	AMBRA1 (0.8)	ENSG00000228536 (0.7)	LRP4 (0.6)	NSUN7 (0.5)	ENSG00000245311 (0.4)
MP:0009764	decreased sensitivity to induced morbidity/mortality	0.93	>=0.20	DDB2 (1.6)	CREB3L1 (1.3)	CDH13 (1.3)	EFEMP1 (1.2)	RAG2 (0.9)	NOX3 (0.8)	LRP4 (0.3)	MYBPC1 (0.3)	PACSIN3 (0.3)	F2 (0.2)
ENSG00000171724	VAT1L PPI subnetwork	0.93	>=0.20	C11orf49 (1.9)	CHRM4 (1.8)	DGKZ (1.4)	NOVA1 (1.3)	CBX4 (1.0)	RAG2 (0.7)	ARHGAP1 (0.7)	LYPLAL1 (0.6)	FAT3 (0.6)	EFEMP1 (0.6)
ENSG00000050748	MAPK9 PPI subnetwork	0.93	>=0.20	CBX4 (2.5)	CHRM4 (1.9)	DGKZ (1.9)	DFNB31 (1.3)	ARHGAP1 (1.1)	PACSIN3 (1.0)	MYBPC1 (0.9)	AMBRA1 (0.8)	LYPLAL1 (0.7)	TOX3 (0.6)
ENSG00000213341	CHUK PPI subnetwork	0.93	>=0.20	AMBRA1 (2.2)	DGKZ (2.1)	PACSIN3 (1.9)	ARHGAP1 (1.8)	ARFGAP2 (1.8)	CKAP5 (1.7)	HARBI1 (1.0)	DDB2 (0.9)	MYBPC1 (0.7)	FHIT (0.5)
ENSG00000162290	ENSG00000162290 PPI subnetwork	0.93	>=0.20	CHRM4 (2.3)	ARHGAP1 (1.7)	CKAP5 (1.6)	FHIT (1.4)	ARFGAP2 (1.0)	ENSG00000228536 (0.7)	NOX3 (0.6)	TOX3 (0.3)	ARNTL2 (0.3)	ZNF408 (0.3)
ENSG00000082805	ERC1 PPI subnetwork	0.93	>=0.20	ARNTL2 (2.2)	HARBI1 (1.7)	AMBRA1 (1.2)	ENSG00000228392 (1.2)	CHRM4 (1.2)	C11orf49 (1.1)	LYPLAL1 (0.9)	ARFGAP2 (0.8)	ATG13 (0.7)	ZNF408 (0.7)
ENSG00000047410	TPR PPI subnetwork	0.93	>=0.20	CKAP5 (1.9)	DDB2 (1.3)	AMBRA1 (1.2)	ARHGAP1 (1.1)	FAT3 (1.0)	NOVA1 (0.9)	ARFGAP2 (0.8)	EFEMP1 (0.8)	ENSG00000228392 (0.6)	ARNTL2 (0.5)
GO:0007274	neuromuscular synaptic transmission	0.93	>=0.20	ENSG00000245311 (3.4)	CHRM4 (3.1)	NOX3 (3.0)	MYBPC1 (1.3)	C11orf49 (1.1)	RAG2 (0.8)	LYPLAL1 (0.3)	CBX4 (0.1)	ZNF408 (0.0)	NSUN7 (-0.0)
GO:0016861	intramolecular oxidoreductase activity, interconverting aldoses and ketoses	0.93	>=0.20	LYPLAL1 (1.5)	C11orf49 (1.2)	FHIT (1.2)	ARHGAP1 (1.2)	DDB2 (1.2)	MYBPC1 (0.6)	ARFGAP2 (0.5)	ARNTL2 (0.5)	PACSIN3 (0.5)	ENSG00000228392 (0.5)
GO:0001702	gastrulation with mouth forming second	0.93	>=0.20	AMBRA1 (1.9)	CREB3L1 (1.6)	ZNF408 (1.5)	CDH13 (1.1)	ATG13 (0.8)	TOX3 (0.7)	LYPLAL1 (0.6)	SDC2 (0.6)	F2 (0.5)	FHIT (0.4)
GO:0008333	endosome to lysosome transport	0.93	>=0.20	ARHGAP1 (2.0)	HARBI1 (2.0)	ZNF408 (1.9)	ARFGAP2 (1.7)	ARNTL2 (1.2)	LYPLAL1 (0.9)	ENSG00000245311 (0.8)	ATG13 (0.8)	DFNB31 (0.7)	CDH13 (0.6)
ENSG00000162923	WDR26 PPI subnetwork	0.93	>=0.20	DFNB31 (1.6)	AMBRA1 (1.6)	PACSIN3 (1.4)	HARBI1 (1.1)	ATG13 (1.1)	CKAP5 (0.7)	NOVA1 (0.4)	CDH13 (0.3)	DDB2 (0.3)	CHRM4 (0.2)
GO:0019825	oxygen binding	0.93	>=0.20	F2 (3.7)	CHRM4 (1.1)	LYPLAL1 (1.1)	ZNF408 (1.0)	FHIT (0.6)	HARBI1 (0.5)	MYBPC1 (0.4)	LTBP1 (0.4)	ARFGAP2 (0.3)	ATG13 (0.3)
GO:0002756	MyD88-independent toll-like receptor signaling pathway	0.93	>=0.20	ENSG00000223842 (2.8)	DGKZ (1.8)	ARNTL2 (1.5)	ENSG00000228536 (1.1)	FHIT (1.0)	ZNF408 (1.0)	ATG13 (0.8)	HARBI1 (0.4)	PACSIN3 (0.4)	ENSG00000245311 (0.3)
MP:0004905	decreased uterus weight	0.93	>=0.20	CREB3L1 (1.8)	DGKZ (1.4)	CHRM4 (1.2)	ENSG00000223842 (0.7)	CBX4 (0.7)	HARBI1 (0.7)	ARFGAP2 (0.7)	NOVA1 (0.7)	ENSG00000228392 (0.6)	AMBRA1 (0.5)
ENSG00000133119	RFC3 PPI subnetwork	0.93	>=0.20	DDB2 (4.0)	CKAP5 (1.3)	EFEMP1 (1.0)	CDH13 (0.6)	TFCP2L1 (0.3)	ARFGAP2 (0.3)	NOX3 (0.2)	ARNTL2 (0.1)	DGKZ (0.0)	ENSG00000228536 (0.0)
ENSG00000175536	LIPT2 PPI subnetwork	0.93	>=0.20	CKAP5 (2.4)	ARFGAP2 (2.0)	TFCP2L1 (1.5)	AMBRA1 (1.5)	ARHGAP1 (1.0)	LTBP1 (0.9)	LRP4 (0.8)	ZNF408 (0.7)	FAT3 (0.7)	ATG13 (0.7)
GO:0005525	GTP binding	0.93	>=0.20	ARHGAP1 (1.8)	CHRM4 (1.2)	ARNTL2 (1.0)	C11orf49 (1.0)	DFNB31 (0.9)	HARBI1 (0.9)	CBX4 (0.7)	ATG13 (0.7)	RAG2 (0.6)	LYPLAL1 (0.6)
ENSG00000129990	SYT5 PPI subnetwork	0.93	>=0.20	CHRM4 (1.8)	NOVA1 (1.6)	DGKZ (1.5)	C11orf49 (1.5)	ARHGAP1 (1.1)	EFEMP1 (0.9)	ARNTL2 (0.8)	CBX4 (0.8)	FAT3 (0.7)	LYPLAL1 (0.6)
GO:0009378	four-way junction helicase activity	0.93	>=0.20	CKAP5 (1.9)	ARFGAP2 (1.7)	HARBI1 (1.7)	PACSIN3 (1.6)	AMBRA1 (1.1)	CDH13 (1.0)	ATG13 (0.9)	ENSG00000223842 (0.8)	DDB2 (0.7)	ENSG00000228536 (0.5)
ENSG00000112651	MRPL2 PPI subnetwork	0.93	>=0.20	ARFGAP2 (1.9)	ZNF408 (1.1)	PACSIN3 (0.7)	CKAP5 (0.4)	HARBI1 (0.4)	TFCP2L1 (0.4)	MYBPC1 (0.3)	FAT3 (0.3)	EFEMP1 (0.3)	NOX3 (0.2)
ENSG00000171490	RSL1D1 PPI subnetwork	0.93	>=0.20	ZNF408 (2.1)	ARFGAP2 (1.0)	ENSG00000245311 (0.6)	NOX3 (0.6)	AMBRA1 (0.6)	EFEMP1 (0.5)	CKAP5 (0.5)	PACSIN3 (0.3)	CDH13 (0.3)	TFCP2L1 (-0.0)
GO:0006890	retrograde vesicle-mediated transport, Golgi to ER	0.93	>=0.20	ATG13 (3.5)	C11orf49 (3.1)	CREB3L1 (3.0)	HARBI1 (2.9)	ARFGAP2 (2.1)	ARHGAP1 (1.6)	LYPLAL1 (0.9)	AMBRA1 (0.9)	ENSG00000228536 (0.5)	RAG2 (0.5)
MP:0001475	reduced long term depression	0.93	>=0.20	DGKZ (2.2)	FAT3 (2.1)	CHRM4 (1.6)	ENSG00000228536 (1.4)	ZNF408 (1.4)	ENSG00000223842 (1.3)	FHIT (1.2)	ENSG00000245311 (1.1)	NOVA1 (1.0)	LRP4 (0.8)
GO:0008154	actin polymerization or depolymerization	0.93	>=0.20	ARNTL2 (1.5)	ARHGAP1 (1.3)	EFEMP1 (1.2)	TFCP2L1 (0.9)	TOX3 (0.7)	CREB3L1 (0.6)	ENSG00000228392 (0.4)	NOVA1 (0.4)	C11orf49 (0.3)	ZNF408 (0.3)
GO:0031105	septin complex	0.93	>=0.20	ARHGAP1 (1.3)	CBX4 (1.0)	DFNB31 (1.0)	DDB2 (0.8)	DGKZ (0.8)	C11orf49 (0.7)	CKAP5 (0.7)	FOXL1 (0.6)	LRP4 (0.6)	ARNTL2 (0.5)
GO:0032156	septin cytoskeleton	0.93	>=0.20	ARHGAP1 (1.3)	CBX4 (1.0)	DFNB31 (1.0)	DDB2 (0.8)	DGKZ (0.8)	C11orf49 (0.7)	CKAP5 (0.7)	FOXL1 (0.6)	LRP4 (0.6)	ARNTL2 (0.5)
ENSG00000108272	DHRS11 PPI subnetwork	0.93	>=0.20	CKAP5 (1.7)	ARFGAP2 (1.3)	HARBI1 (1.2)	ARNTL2 (0.9)	CBX4 (0.8)	C11orf49 (0.8)	PACSIN3 (0.6)	ENSG00000228392 (0.6)	FOXL1 (0.6)	CDH13 (0.5)
ENSG00000197535	MYO5A PPI subnetwork	0.93	>=0.20	CREB3L1 (1.5)	CBX4 (1.3)	RAG2 (1.2)	DGKZ (1.1)	TFCP2L1 (0.9)	TOX3 (0.5)	ENSG00000228536 (0.5)	MYBPC1 (0.5)	PACSIN3 (0.4)	HARBI1 (0.4)
ENSG00000146109	ABT1 PPI subnetwork	0.93	>=0.20	ZNF408 (1.3)	ARFGAP2 (1.3)	TFCP2L1 (0.5)	CKAP5 (0.4)	LYPLAL1 (0.4)	ENSG00000228536 (0.3)	EFEMP1 (0.2)	NOX3 (0.2)	FOXL1 (0.2)	HARBI1 (0.1)
GO:0022037	metencephalon development	0.93	>=0.20	ENSG00000245311 (1.5)	FAT3 (1.4)	NOVA1 (1.3)	C11orf49 (1.1)	DFNB31 (0.9)	ENSG00000228392 (0.7)	LYPLAL1 (0.5)	MYBPC1 (0.2)	PACSIN3 (0.1)	FOXL1 (0.1)
GO:0000123	histone acetyltransferase complex	0.93	>=0.20	ARFGAP2 (1.6)	AMBRA1 (1.5)	ATG13 (1.2)	CKAP5 (0.9)	CBX4 (0.8)	TOX3 (0.8)	NOX3 (0.6)	ZNF408 (0.5)	CDH13 (0.5)	ARHGAP1 (0.4)
MP:0001045	abnormal enteric ganglia morphology	0.93	>=0.20	LRP4 (1.5)	CHRM4 (1.3)	NOVA1 (1.2)	TOX3 (1.1)	ENSG00000223842 (1.1)	SDC2 (0.9)	PACSIN3 (0.8)	FHIT (0.7)	NSUN7 (0.5)	NOX3 (0.4)
REACTOME_RAP1_SIGNALLING	REACTOME_RAP1_SIGNALLING	0.93	>=0.20	DGKZ (2.8)	ARHGAP1 (2.0)	NOVA1 (1.6)	FOXL1 (1.5)	CREB3L1 (1.2)	CHRM4 (1.1)	ENSG00000223842 (0.8)	RAG2 (0.8)	TOX3 (0.8)	TFCP2L1 (0.7)
ENSG00000138069	RAB1A PPI subnetwork	0.93	>=0.20	ATG13 (2.4)	ARHGAP1 (1.4)	CREB3L1 (1.4)	NOX3 (1.3)	DGKZ (1.2)	C11orf49 (1.2)	DDB2 (0.9)	ARFGAP2 (0.7)	HARBI1 (0.4)	CKAP5 (0.4)
ENSG00000075391	RASAL2 PPI subnetwork	0.93	>=0.20	FHIT (1.5)	ARNTL2 (0.9)	FAT3 (0.8)	AMBRA1 (0.7)	LYPLAL1 (0.6)	F2 (0.5)	EFEMP1 (0.4)	ARFGAP2 (0.3)	PACSIN3 (0.2)	ENSG00000223842 (0.2)
ENSG00000070831	CDC42 PPI subnetwork	0.93	>=0.20	CREB3L1 (2.7)	ARHGAP1 (2.6)	RAG2 (1.9)	CKAP5 (1.6)	DGKZ (1.4)	ENSG00000223842 (1.2)	DDB2 (0.9)	CBX4 (0.7)	TOX3 (0.5)	C11orf49 (0.5)
MP:0001513	limb grasping	0.93	>=0.20	NOVA1 (2.9)	FHIT (1.8)	EFEMP1 (1.2)	SDC2 (1.0)	FAT3 (0.8)	CDH13 (0.8)	MYBPC1 (0.5)	LRP4 (0.4)	CKAP5 (0.4)	FOXL1 (0.3)
GO:0018200	peptidyl-glutamic acid modification	0.93	>=0.20	C11orf49 (2.0)	F2 (1.6)	ZNF408 (1.5)	CREB3L1 (1.1)	SDC2 (1.0)	HARBI1 (0.7)	FAT3 (0.7)	ATG13 (0.6)	FHIT (0.5)	NSUN7 (0.3)
ENSG00000130294	KIF1A PPI subnetwork	0.93	>=0.20	SDC2 (1.7)	RAG2 (1.4)	DGKZ (1.4)	LRP4 (1.0)	C11orf49 (1.0)	NOVA1 (0.9)	HARBI1 (0.8)	CKAP5 (0.7)	ARFGAP2 (0.6)	NSUN7 (0.6)
ENSG00000169710	FASN PPI subnetwork	0.93	>=0.20	MYBPC1 (1.2)	DFNB31 (1.1)	ARNTL2 (1.1)	ARHGAP1 (1.1)	EFEMP1 (1.0)	LTBP1 (0.8)	PACSIN3 (0.7)	CBX4 (0.6)	AMBRA1 (0.6)	SDC2 (0.5)
GO:0006386	termination of RNA polymerase III transcription	0.93	>=0.20	HARBI1 (1.3)	ENSG00000245311 (1.2)	NOX3 (1.2)	FHIT (0.7)	ZNF408 (0.5)	C11orf49 (0.3)	FOXL1 (0.1)	CHRM4 (0.1)	AMBRA1 (0.0)	RAG2 (0.0)
GO:0006385	transcription elongation from RNA polymerase III promoter	0.93	>=0.20	HARBI1 (1.3)	ENSG00000245311 (1.2)	NOX3 (1.2)	FHIT (0.7)	ZNF408 (0.5)	C11orf49 (0.3)	FOXL1 (0.1)	CHRM4 (0.1)	AMBRA1 (0.0)	RAG2 (0.0)
GO:0046580	negative regulation of Ras protein signal transduction	0.93	>=0.20	ENSG00000228536 (2.3)	DGKZ (1.6)	CBX4 (1.3)	CHRM4 (1.1)	DFNB31 (1.1)	NOVA1 (0.8)	ENSG00000228392 (0.8)	ZNF408 (0.8)	FAT3 (0.6)	ARHGAP1 (0.3)
MP:0006082	CNS inflammation	0.93	>=0.20	DDB2 (1.9)	ENSG00000228536 (1.0)	NSUN7 (1.0)	TFCP2L1 (0.9)	LYPLAL1 (0.8)	FOXL1 (0.7)	NOX3 (0.5)	LRP4 (0.5)	ZNF408 (0.4)	NOVA1 (0.2)
GO:0051259	protein oligomerization	0.93	>=0.20	C11orf49 (1.9)	DDB2 (1.7)	DGKZ (1.5)	LYPLAL1 (1.4)	ARFGAP2 (1.1)	ARNTL2 (1.0)	ATG13 (0.9)	CREB3L1 (0.9)	LRP4 (0.8)	FAT3 (0.8)
ENSG00000135336	ORC3 PPI subnetwork	0.93	>=0.20	DDB2 (3.1)	NOX3 (0.9)	ARNTL2 (0.8)	ENSG00000245311 (0.6)	NOVA1 (0.6)	CKAP5 (0.5)	CDH13 (0.3)	ARHGAP1 (0.0)	DGKZ (0.0)	NSUN7 (-0.1)
ENSG00000034053	APBA2 PPI subnetwork	0.93	>=0.20	NOVA1 (3.4)	ARNTL2 (1.5)	AMBRA1 (0.9)	CREB3L1 (0.8)	ENSG00000245311 (0.8)	C11orf49 (0.6)	ENSG00000228536 (0.6)	DFNB31 (0.5)	ARHGAP1 (0.4)	CBX4 (0.4)
GO:0017187	peptidyl-glutamic acid carboxylation	0.93	>=0.20	F2 (1.9)	SDC2 (1.6)	CREB3L1 (1.2)	ZNF408 (1.0)	HARBI1 (0.7)	NSUN7 (0.7)	C11orf49 (0.7)	ENSG00000223842 (0.4)	LTBP1 (0.4)	DGKZ (0.3)
GO:0018214	protein carboxylation	0.93	>=0.20	F2 (1.9)	SDC2 (1.6)	CREB3L1 (1.2)	ZNF408 (1.0)	HARBI1 (0.7)	NSUN7 (0.7)	C11orf49 (0.7)	ENSG00000223842 (0.4)	LTBP1 (0.4)	DGKZ (0.3)
GO:0046467	membrane lipid biosynthetic process	0.93	>=0.20	FHIT (1.4)	ENSG00000223842 (1.0)	FAT3 (0.9)	DFNB31 (0.9)	HARBI1 (0.8)	NOVA1 (0.8)	CBX4 (0.8)	CDH13 (0.6)	CHRM4 (0.5)	ARHGAP1 (0.4)
GO:0017016	Ras GTPase binding	0.93	>=0.20	ARNTL2 (2.3)	AMBRA1 (1.7)	ENSG00000228536 (1.5)	ARHGAP1 (1.4)	CKAP5 (1.4)	CREB3L1 (1.1)	PACSIN3 (0.9)	TFCP2L1 (0.9)	DGKZ (0.8)	ENSG00000245311 (0.7)
ENSG00000158169	FANCC PPI subnetwork	0.93	>=0.20	CREB3L1 (1.7)	CKAP5 (1.6)	LRP4 (1.3)	C11orf49 (1.1)	ENSG00000245311 (0.8)	PACSIN3 (0.6)	FHIT (0.5)	ARHGAP1 (0.3)	TOX3 (0.3)	SDC2 (0.3)
ENSG00000109339	MAPK10 PPI subnetwork	0.93	>=0.20	CBX4 (2.9)	DGKZ (1.7)	TOX3 (1.6)	DFNB31 (1.3)	CHRM4 (1.0)	C11orf49 (0.5)	ARHGAP1 (0.4)	AMBRA1 (0.4)	FAT3 (0.3)	SDC2 (0.3)
GO:0002221	pattern recognition receptor signaling pathway	0.93	>=0.20	ENSG00000223842 (2.0)	ARNTL2 (1.9)	DGKZ (1.4)	ENSG00000228536 (0.9)	ENSG00000245311 (0.9)	ZNF408 (0.6)	PACSIN3 (0.5)	ATG13 (0.5)	FHIT (0.4)	HARBI1 (0.4)
ENSG00000168028	RPSA PPI subnetwork	0.93	>=0.20	ARFGAP2 (1.4)	PACSIN3 (1.0)	TFCP2L1 (0.7)	MYBPC1 (0.7)	EFEMP1 (0.6)	ZNF408 (0.5)	LTBP1 (0.4)	DGKZ (0.4)	CKAP5 (0.3)	CDH13 (0.3)
GO:0032204	regulation of telomere maintenance	0.93	>=0.20	C11orf49 (1.5)	ZNF408 (1.2)	CBX4 (1.1)	RAG2 (0.9)	ATG13 (0.9)	HARBI1 (0.7)	FOXL1 (0.7)	FHIT (0.6)	DDB2 (0.4)	LYPLAL1 (0.4)
ENSG00000107341	UBE2R2 PPI subnetwork	0.93	>=0.20	ATG13 (1.9)	HARBI1 (1.8)	AMBRA1 (1.4)	ENSG00000228536 (1.4)	NOX3 (1.3)	ARNTL2 (1.0)	PACSIN3 (0.9)	NSUN7 (0.4)	TOX3 (0.4)	CDH13 (0.1)
REACTOME_DEADENYLATION_OF_MRNA	REACTOME_DEADENYLATION_OF_MRNA	0.93	>=0.20	CBX4 (1.6)	DDB2 (0.9)	CKAP5 (0.8)	ATG13 (0.8)	AMBRA1 (0.7)	FHIT (0.7)	EFEMP1 (0.6)	ARFGAP2 (0.3)	SDC2 (0.3)	DGKZ (0.2)
GO:0031984	organelle subcompartment	0.93	>=0.20	ATG13 (2.9)	CREB3L1 (2.1)	ARHGAP1 (1.7)	HARBI1 (1.6)	ENSG00000228392 (1.0)	ARNTL2 (1.0)	AMBRA1 (0.9)	CBX4 (0.8)	MYBPC1 (0.8)	ENSG00000245311 (0.6)
MP:0000920	abnormal myelination	0.93	>=0.20	LRP4 (1.8)	NOVA1 (1.4)	ATG13 (1.3)	FHIT (1.3)	ENSG00000228536 (1.2)	F2 (0.8)	ENSG00000228392 (0.6)	ENSG00000245311 (0.5)	ARNTL2 (0.4)	LYPLAL1 (0.3)
REACTOME_REPAIR_SYNTHESIS_OF_PATCH_27:30_BASES_LONG__BY_DNA_POLYMERASE	REACTOME_REPAIR_SYNTHESIS_OF_PATCH_27:30_BASES_LONG__BY_DNA_POLYMERASE	0.93	>=0.20	DDB2 (4.4)	DGKZ (0.8)	NOVA1 (0.5)	CBX4 (0.5)	CDH13 (0.4)	ENSG00000228392 (0.4)	ENSG00000245311 (0.3)	SDC2 (0.3)	NOX3 (0.3)	C11orf49 (0.3)
REACTOME_REPAIR_SYNTHESIS_FOR_GAP:FILLING_BY_DNA_POLYMERASE_IN_TC:NER	REACTOME_REPAIR_SYNTHESIS_FOR_GAP:FILLING_BY_DNA_POLYMERASE_IN_TC:NER	0.93	>=0.20	DDB2 (4.4)	DGKZ (0.8)	NOVA1 (0.5)	CBX4 (0.5)	CDH13 (0.4)	ENSG00000228392 (0.4)	ENSG00000245311 (0.3)	SDC2 (0.3)	NOX3 (0.3)	C11orf49 (0.3)
REACTOME_NEPNS2_INTERACTS_WITH_THE_CELLULAR_EXPORT_MACHINERY	REACTOME_NEPNS2_INTERACTS_WITH_THE_CELLULAR_EXPORT_MACHINERY	0.93	>=0.20	CKAP5 (2.8)	DDB2 (1.6)	ARFGAP2 (0.9)	NSUN7 (0.7)	ENSG00000228392 (0.5)	ENSG00000223842 (0.5)	NOVA1 (0.3)	FAT3 (0.3)	LTBP1 (0.2)	ARNTL2 (0.1)
ENSG00000154917	RAB6B PPI subnetwork	0.93	>=0.20	C11orf49 (2.3)	NOVA1 (1.9)	CKAP5 (1.8)	ATG13 (0.9)	ARHGAP1 (0.8)	RAG2 (0.7)	CREB3L1 (0.6)	DGKZ (0.5)	CHRM4 (0.4)	ENSG00000228392 (0.4)
MP:0003222	increased cardiomyocyte apoptosis	0.93	>=0.20	ARHGAP1 (1.9)	MYBPC1 (1.4)	PACSIN3 (1.4)	ENSG00000245311 (1.3)	TOX3 (1.1)	DFNB31 (0.9)	HARBI1 (0.9)	LRP4 (0.6)	ENSG00000228536 (0.6)	ATG13 (0.1)
MP:0000886	abnormal cerebellar granule layer	0.93	>=0.20	SDC2 (1.5)	DFNB31 (1.5)	DGKZ (0.9)	ENSG00000223842 (0.9)	ENSG00000228392 (0.9)	NOVA1 (0.9)	F2 (0.8)	EFEMP1 (0.6)	FOXL1 (0.3)	ENSG00000245311 (0.3)
GO:0008375	acetylglucosaminyltransferase activity	0.93	>=0.20	DGKZ (1.8)	TOX3 (1.4)	CREB3L1 (0.9)	LTBP1 (0.9)	SDC2 (0.6)	CDH13 (0.6)	RAG2 (0.6)	EFEMP1 (0.5)	FAT3 (0.5)	NSUN7 (0.1)
GO:0002758	innate immune response-activating signal transduction	0.93	>=0.20	ENSG00000223842 (2.1)	ARNTL2 (1.9)	DGKZ (1.4)	ENSG00000245311 (1.2)	ENSG00000228536 (0.9)	ZNF408 (0.6)	ENSG00000228392 (0.5)	PACSIN3 (0.5)	ATG13 (0.5)	HARBI1 (0.4)
MP:0008593	increased circulating interleukin-10 level	0.93	>=0.20	EFEMP1 (2.1)	ARFGAP2 (0.9)	NOX3 (0.8)	TOX3 (0.5)	CDH13 (0.4)	LYPLAL1 (0.3)	NOVA1 (0.2)	HARBI1 (0.1)	ATG13 (0.0)	ENSG00000223842 (-0.0)
GO:0071706	tumor necrosis factor superfamily cytokine production	0.93	>=0.20	ENSG00000245311 (1.2)	ARNTL2 (1.0)	ENSG00000228392 (0.9)	ENSG00000223842 (0.6)	EFEMP1 (0.6)	FOXL1 (0.4)	DDB2 (0.3)	HARBI1 (0.3)	PACSIN3 (0.2)	DFNB31 (0.1)
GO:0001505	regulation of neurotransmitter levels	0.93	>=0.20	CHRM4 (2.3)	DFNB31 (1.4)	ZNF408 (1.2)	ENSG00000245311 (1.1)	LYPLAL1 (0.9)	DGKZ (0.8)	CBX4 (0.7)	NOX3 (0.7)	ATG13 (0.7)	RAG2 (0.7)
GO:0030433	ER-associated protein catabolic process	0.93	>=0.20	ATG13 (4.3)	ARFGAP2 (1.9)	HARBI1 (1.8)	CBX4 (1.5)	AMBRA1 (0.9)	ZNF408 (0.8)	PACSIN3 (0.6)	ENSG00000245311 (0.6)	LTBP1 (0.4)	NSUN7 (0.1)
REACTOME_TETRAHYDROBIOPTERIN_BH4_SYNTHESIS_RECYCLING_SALVAGE_AND_REGULATION	REACTOME_TETRAHYDROBIOPTERIN_BH4_SYNTHESIS_RECYCLING_SALVAGE_AND_REGULATION	0.93	>=0.20	ENSG00000245311 (3.2)	DGKZ (1.0)	ENSG00000228392 (0.8)	FHIT (0.6)	LYPLAL1 (0.6)	PACSIN3 (0.5)	ARNTL2 (0.5)	RAG2 (0.5)	CHRM4 (0.4)	DDB2 (0.3)
ENSG00000179915	NRXN1 PPI subnetwork	0.93	>=0.20	NOVA1 (3.2)	FAT3 (2.0)	C11orf49 (1.7)	CHRM4 (1.6)	TOX3 (1.5)	ARNTL2 (1.3)	FHIT (0.9)	NOX3 (0.8)	CKAP5 (0.6)	LRP4 (0.6)
GO:0050829	defense response to Gram-negative bacterium	0.93	>=0.20	ENSG00000228392 (2.6)	HARBI1 (2.5)	FHIT (0.7)	ARNTL2 (0.5)	ATG13 (0.2)	ENSG00000245311 (0.1)	ZNF408 (0.1)	LYPLAL1 (0.1)	NSUN7 (0.0)	F2 (-0.0)
GO:0030148	sphingolipid biosynthetic process	0.93	>=0.20	FHIT (1.6)	ENSG00000223842 (1.3)	NOVA1 (1.0)	FAT3 (0.9)	DFNB31 (0.9)	CBX4 (0.8)	CHRM4 (0.7)	HARBI1 (0.6)	ARHGAP1 (0.4)	CDH13 (0.4)
GO:0070035	purine NTP-dependent helicase activity	0.93	>=0.20	CKAP5 (2.4)	ARFGAP2 (1.6)	AMBRA1 (1.4)	RAG2 (1.0)	DDB2 (0.9)	ENSG00000228536 (0.9)	ATG13 (0.8)	FAT3 (0.4)	C11orf49 (0.4)	ENSG00000223842 (0.2)
GO:0008026	ATP-dependent helicase activity	0.93	>=0.20	CKAP5 (2.4)	ARFGAP2 (1.6)	AMBRA1 (1.4)	RAG2 (1.0)	DDB2 (0.9)	ENSG00000228536 (0.9)	ATG13 (0.8)	FAT3 (0.4)	C11orf49 (0.4)	ENSG00000223842 (0.2)
ENSG00000137309	HMGA1 PPI subnetwork	0.93	>=0.20	CKAP5 (2.6)	AMBRA1 (1.3)	ATG13 (1.0)	ARHGAP1 (0.9)	ARNTL2 (0.9)	FOXL1 (0.8)	DDB2 (0.6)	ENSG00000228536 (0.5)	ARFGAP2 (0.4)	ENSG00000223842 (0.4)
ENSG00000130810	PPAN PPI subnetwork	0.93	>=0.20	ZNF408 (2.5)	RAG2 (0.9)	PACSIN3 (0.7)	NSUN7 (0.7)	EFEMP1 (0.3)	CKAP5 (0.2)	F2 (0.2)	HARBI1 (0.0)	ARFGAP2 (0.0)	ENSG00000223842 (0.0)
MP:0003131	increased erythrocyte cell number	0.93	>=0.20	NOX3 (1.8)	CREB3L1 (1.2)	FHIT (1.1)	ENSG00000223842 (1.0)	ENSG00000228392 (0.8)	CKAP5 (0.7)	DDB2 (0.6)	MYBPC1 (0.4)	LRP4 (0.3)	LTBP1 (0.2)
ENSG00000082898	XPO1 PPI subnetwork	0.93	>=0.20	CKAP5 (4.9)	ARNTL2 (1.4)	DDB2 (0.9)	ARFGAP2 (0.9)	ATG13 (0.9)	ENSG00000228392 (0.4)	ARHGAP1 (0.4)	FOXL1 (0.3)	AMBRA1 (0.2)	RAG2 (0.2)
GO:0005905	coated pit	0.93	>=0.20	ARHGAP1 (2.7)	AMBRA1 (1.9)	DGKZ (1.5)	CREB3L1 (1.5)	CDH13 (1.3)	ARFGAP2 (1.1)	CKAP5 (0.8)	ENSG00000223842 (0.8)	PACSIN3 (0.7)	ATG13 (0.6)
GO:0006664	glycolipid metabolic process	0.93	>=0.20	DFNB31 (2.2)	FHIT (1.7)	FAT3 (1.2)	NOVA1 (1.1)	NSUN7 (0.9)	DDB2 (0.8)	DGKZ (0.7)	ENSG00000223842 (0.6)	TFCP2L1 (0.5)	CDH13 (0.3)
ENSG00000012660	ELOVL5 PPI subnetwork	0.93	>=0.20	LRP4 (1.4)	SDC2 (1.0)	ARHGAP1 (0.9)	NOX3 (0.7)	ENSG00000223842 (0.6)	MYBPC1 (0.6)	NOVA1 (0.5)	C11orf49 (0.5)	CHRM4 (0.4)	ENSG00000228536 (0.4)
GO:0000188	inactivation of MAPK activity	0.93	>=0.20	DGKZ (2.0)	CBX4 (1.4)	FHIT (1.4)	DFNB31 (1.3)	AMBRA1 (1.3)	LYPLAL1 (1.1)	ZNF408 (0.8)	CHRM4 (0.7)	HARBI1 (0.5)	NOX3 (0.4)
ENSG00000215467	ENSG00000215467 PPI subnetwork	0.93	>=0.20	ZNF408 (2.1)	AMBRA1 (1.0)	ARFGAP2 (0.8)	HARBI1 (0.8)	TFCP2L1 (0.8)	EFEMP1 (0.6)	FHIT (0.5)	ENSG00000223842 (0.4)	ENSG00000228392 (0.2)	FOXL1 (0.2)
ENSG00000141959	PFKL PPI subnetwork	0.93	>=0.20	CHRM4 (3.3)	ARFGAP2 (1.9)	AMBRA1 (1.8)	C11orf49 (1.8)	CKAP5 (1.8)	CBX4 (1.5)	DDB2 (1.0)	MYBPC1 (0.9)	PACSIN3 (0.8)	ARHGAP1 (0.8)
MP:0009788	increased susceptibility to bacterial infection induced morbidity/mortality	0.93	>=0.20	ENSG00000228536 (1.2)	CDH13 (1.1)	ENSG00000228392 (0.9)	FOXL1 (0.8)	HARBI1 (0.5)	RAG2 (0.5)	LRP4 (0.4)	ENSG00000223842 (0.4)	DDB2 (0.2)	F2 (0.2)
GO:0006260	DNA replication	0.94	>=0.20	DDB2 (2.8)	NOX3 (0.8)	CKAP5 (0.5)	RAG2 (0.4)	CDH13 (0.3)	ENSG00000228536 (0.3)	ARNTL2 (0.3)	CBX4 (0.2)	DGKZ (0.1)	HARBI1 (0.1)
GO:0008060	ARF GTPase activator activity	0.94	>=0.20	DGKZ (2.5)	CREB3L1 (2.0)	ATG13 (1.7)	ZNF408 (1.4)	ARHGAP1 (1.3)	NOVA1 (1.2)	HARBI1 (1.0)	LRP4 (0.8)	TFCP2L1 (0.7)	AMBRA1 (0.7)
GO:0007272	ensheathment of neurons	0.94	>=0.20	NOVA1 (2.2)	LRP4 (1.7)	ATG13 (0.9)	NSUN7 (0.9)	HARBI1 (0.7)	FHIT (0.7)	C11orf49 (0.6)	DDB2 (0.5)	ZNF408 (0.4)	DGKZ (0.4)
GO:0008366	axon ensheathment	0.94	>=0.20	NOVA1 (2.2)	LRP4 (1.7)	ATG13 (0.9)	NSUN7 (0.9)	HARBI1 (0.7)	FHIT (0.7)	C11orf49 (0.6)	DDB2 (0.5)	ZNF408 (0.4)	DGKZ (0.4)
MP:0003871	abnormal myelin sheath morphology	0.94	>=0.20	ATG13 (2.5)	FHIT (1.9)	DFNB31 (1.3)	EFEMP1 (1.2)	ARFGAP2 (0.5)	LRP4 (0.5)	ENSG00000228392 (0.4)	CKAP5 (0.4)	ENSG00000245311 (0.4)	F2 (0.3)
GO:0007616	long-term memory	0.94	>=0.20	CHRM4 (4.3)	ENSG00000223842 (2.4)	ENSG00000228536 (1.2)	FHIT (1.0)	ZNF408 (0.8)	FAT3 (0.8)	DFNB31 (0.5)	ARFGAP2 (0.3)	DGKZ (0.1)	CBX4 (0.1)
GO:0009451	RNA modification	0.94	>=0.20	HARBI1 (3.4)	ZNF408 (2.1)	C11orf49 (1.1)	LYPLAL1 (0.9)	ARFGAP2 (0.6)	DGKZ (0.6)	ARNTL2 (0.4)	PACSIN3 (0.4)	ENSG00000228392 (0.3)	FHIT (0.3)
MP:0005402	abnormal action potential	0.94	>=0.20	NOVA1 (2.0)	FAT3 (1.8)	FHIT (0.8)	HARBI1 (0.8)	CHRM4 (0.8)	ENSG00000228536 (0.7)	NOX3 (0.7)	C11orf49 (0.5)	AMBRA1 (0.5)	MYBPC1 (0.5)
ENSG00000185658	BRWD1 PPI subnetwork	0.94	>=0.20	LYPLAL1 (1.3)	AMBRA1 (1.0)	PACSIN3 (1.0)	DFNB31 (0.8)	ATG13 (0.8)	RAG2 (0.6)	CKAP5 (0.6)	ENSG00000223842 (0.5)	ENSG00000228536 (0.4)	ARFGAP2 (0.4)
ENSG00000171208	NETO2 PPI subnetwork	0.94	>=0.20	ARFGAP2 (1.7)	LYPLAL1 (1.4)	ARNTL2 (1.4)	ENSG00000228392 (0.7)	DGKZ (0.7)	DFNB31 (0.5)	ENSG00000228536 (0.5)	CHRM4 (0.4)	ENSG00000223842 (0.4)	CKAP5 (0.1)
GO:0001829	trophectodermal cell differentiation	0.94	>=0.20	ENSG00000228392 (2.4)	PACSIN3 (1.9)	CBX4 (1.1)	ZNF408 (0.7)	LYPLAL1 (0.6)	ARNTL2 (0.5)	CHRM4 (0.5)	DGKZ (0.4)	TFCP2L1 (0.4)	ENSG00000245311 (0.1)
ENSG00000141985	SH3GL1 PPI subnetwork	0.94	>=0.20	ARHGAP1 (1.5)	C11orf49 (1.5)	AMBRA1 (1.1)	ENSG00000245311 (1.0)	NOVA1 (0.9)	FAT3 (0.8)	DGKZ (0.8)	LRP4 (0.8)	CREB3L1 (0.8)	ARNTL2 (0.6)
MP:0003862	decreased aggression towards males	0.94	>=0.20	CHRM4 (1.8)	NOVA1 (1.4)	LTBP1 (1.3)	FAT3 (1.2)	FHIT (0.7)	NSUN7 (0.6)	ARNTL2 (0.6)	TFCP2L1 (0.4)	AMBRA1 (0.4)	EFEMP1 (0.3)
ENSG00000173545	ZNF622 PPI subnetwork	0.94	>=0.20	ZNF408 (3.0)	NOX3 (0.8)	PACSIN3 (0.6)	RAG2 (0.4)	NSUN7 (0.4)	CKAP5 (0.2)	HARBI1 (0.2)	TFCP2L1 (0.1)	NOVA1 (0.1)	EFEMP1 (0.1)
ENSG00000136243	NUPL2 PPI subnetwork	0.94	>=0.20	CKAP5 (2.8)	DDB2 (2.1)	ARFGAP2 (0.8)	NSUN7 (0.7)	ENSG00000223842 (0.7)	LTBP1 (0.5)	ARNTL2 (0.4)	EFEMP1 (0.3)	NOVA1 (0.2)	FAT3 (0.2)
ENSG00000213024	NUP62 PPI subnetwork	0.94	>=0.20	CKAP5 (2.3)	DDB2 (1.0)	AMBRA1 (1.0)	ARNTL2 (0.8)	ENSG00000223842 (0.8)	DGKZ (0.7)	ATG13 (0.5)	NSUN7 (0.4)	ARFGAP2 (0.4)	ENSG00000228536 (0.3)
GO:0045334	clathrin-coated endocytic vesicle	0.94	>=0.20	ARHGAP1 (3.4)	DFNB31 (1.9)	CREB3L1 (1.5)	F2 (1.4)	FOXL1 (1.3)	ARNTL2 (1.0)	LTBP1 (1.0)	NOX3 (0.9)	AMBRA1 (0.8)	ARFGAP2 (0.5)
ENSG00000113558	SKP1 PPI subnetwork	0.94	>=0.20	CKAP5 (2.6)	ATG13 (1.2)	DDB2 (0.8)	ARFGAP2 (0.8)	RAG2 (0.8)	CBX4 (0.7)	ARNTL2 (0.5)	HARBI1 (0.5)	DFNB31 (0.4)	C11orf49 (0.3)
ENSG00000152942	RAD17 PPI subnetwork	0.94	>=0.20	DDB2 (3.1)	DGKZ (1.8)	ARNTL2 (1.4)	ENSG00000245311 (1.3)	NOX3 (0.9)	FAT3 (0.7)	ARHGAP1 (0.4)	AMBRA1 (0.4)	CREB3L1 (0.4)	LTBP1 (0.2)
GO:0034762	regulation of transmembrane transport	0.94	>=0.20	ENSG00000223842 (2.3)	PACSIN3 (1.7)	ENSG00000228536 (1.4)	FOXL1 (1.4)	MYBPC1 (1.2)	LRP4 (1.1)	FAT3 (0.9)	DGKZ (0.8)	ARHGAP1 (0.8)	SDC2 (0.7)
MP:0005592	abnormal vascular smooth muscle morphology	0.94	>=0.20	SDC2 (2.3)	FOXL1 (2.0)	CREB3L1 (1.7)	ARHGAP1 (1.6)	ATG13 (1.2)	DGKZ (0.9)	PACSIN3 (0.6)	ZNF408 (0.5)	TOX3 (0.5)	LTBP1 (0.5)
GO:0000184	nuclear-transcribed mRNA catabolic process, nonsense-mediated decay	0.94	>=0.20	ARFGAP2 (1.1)	ZNF408 (1.0)	ENSG00000223842 (0.6)	HARBI1 (0.6)	NSUN7 (0.5)	ENSG00000228392 (0.3)	CKAP5 (0.3)	ATG13 (0.3)	FOXL1 (0.2)	FHIT (0.1)
MP:0008563	decreased interferon-alpha secretion	0.94	>=0.20	ARFGAP2 (1.2)	ATG13 (1.2)	ENSG00000228392 (0.9)	HARBI1 (0.6)	NSUN7 (0.5)	FOXL1 (0.4)	CHRM4 (0.4)	ENSG00000223842 (0.4)	CBX4 (0.4)	DGKZ (0.3)
GO:0009582	detection of abiotic stimulus	0.94	>=0.20	C11orf49 (1.1)	FHIT (1.0)	LYPLAL1 (0.5)	TOX3 (0.5)	NSUN7 (0.5)	ENSG00000228536 (0.4)	CHRM4 (0.4)	FAT3 (0.4)	ATG13 (0.3)	EFEMP1 (0.3)
GO:0006184	GTP catabolic process	0.94	>=0.20	CBX4 (2.1)	ARHGAP1 (2.0)	CHRM4 (1.7)	C11orf49 (0.9)	CREB3L1 (0.8)	FAT3 (0.8)	DFNB31 (0.8)	ATG13 (0.6)	TOX3 (0.6)	DGKZ (0.4)
ENSG00000173163	COMMD1 PPI subnetwork	0.94	>=0.20	ARNTL2 (1.6)	FHIT (0.5)	HARBI1 (0.5)	C11orf49 (0.4)	LYPLAL1 (0.4)	ARHGAP1 (0.3)	ENSG00000228392 (0.2)	ZNF408 (0.2)	RAG2 (0.2)	CDH13 (0.2)
ENSG00000093000	NUP50 PPI subnetwork	0.94	>=0.20	CKAP5 (2.7)	DDB2 (1.4)	EFEMP1 (1.2)	AMBRA1 (0.9)	ARFGAP2 (0.5)	ENSG00000223842 (0.5)	LTBP1 (0.5)	ARNTL2 (0.4)	RAG2 (0.3)	NOVA1 (0.2)
KEGG_ENDOCYTOSIS	KEGG_ENDOCYTOSIS	0.94	>=0.20	DGKZ (2.7)	ARHGAP1 (2.2)	ATG13 (1.7)	TOX3 (1.6)	AMBRA1 (1.2)	PACSIN3 (0.9)	CREB3L1 (0.8)	CKAP5 (0.8)	ARFGAP2 (0.7)	TFCP2L1 (0.7)
ENSG00000119616	FCF1 PPI subnetwork	0.94	>=0.20	ZNF408 (1.6)	ARFGAP2 (0.9)	TFCP2L1 (0.8)	ENSG00000223842 (0.5)	EFEMP1 (0.4)	CDH13 (0.3)	LYPLAL1 (0.2)	CKAP5 (0.2)	CHRM4 (0.1)	FAT3 (0.1)
ENSG00000069424	KCNAB2 PPI subnetwork	0.94	>=0.20	CHRM4 (2.3)	FAT3 (1.8)	CDH13 (1.2)	C11orf49 (1.2)	CBX4 (1.0)	AMBRA1 (0.9)	DGKZ (0.8)	HARBI1 (0.8)	ZNF408 (0.6)	NOX3 (0.5)
ENSG00000129757	CDKN1C PPI subnetwork	0.94	>=0.20	DDB2 (1.8)	DFNB31 (1.2)	NOX3 (1.1)	CKAP5 (0.9)	CBX4 (0.6)	LTBP1 (0.5)	MYBPC1 (0.4)	F2 (0.3)	PACSIN3 (0.3)	SDC2 (0.2)
ENSG00000133083	DCLK1 PPI subnetwork	0.94	>=0.20	AMBRA1 (1.6)	EFEMP1 (1.6)	CHRM4 (1.5)	C11orf49 (1.0)	LRP4 (0.9)	FAT3 (0.8)	DGKZ (0.7)	FOXL1 (0.7)	ARNTL2 (0.7)	CBX4 (0.4)
ENSG00000084733	RAB10 PPI subnetwork	0.94	>=0.20	C11orf49 (1.8)	ARHGAP1 (1.2)	ARNTL2 (1.1)	EFEMP1 (1.1)	LRP4 (1.0)	FOXL1 (1.0)	AMBRA1 (0.9)	CBX4 (0.9)	CHRM4 (0.7)	FAT3 (0.6)
GO:0030173	integral to Golgi membrane	0.94	>=0.20	ATG13 (1.6)	FAT3 (1.4)	CREB3L1 (1.3)	FHIT (1.0)	LTBP1 (0.8)	TOX3 (0.6)	SDC2 (0.6)	NOVA1 (0.6)	ARHGAP1 (0.5)	LYPLAL1 (0.3)
GO:0030522	intracellular receptor mediated signaling pathway	0.94	>=0.20	ENSG00000245311 (1.5)	ATG13 (1.4)	DGKZ (1.2)	CBX4 (1.2)	AMBRA1 (1.1)	TFCP2L1 (0.9)	DFNB31 (0.9)	ZNF408 (0.8)	ARFGAP2 (0.8)	HARBI1 (0.7)
ENSG00000106344	RBM28 PPI subnetwork	0.94	>=0.20	ZNF408 (2.2)	NSUN7 (0.7)	CKAP5 (0.7)	ARFGAP2 (0.6)	PACSIN3 (0.5)	TFCP2L1 (0.5)	EFEMP1 (0.4)	RAG2 (0.4)	LYPLAL1 (0.2)	FAT3 (0.1)
GO:0005813	centrosome	0.94	>=0.20	CKAP5 (4.9)	C11orf49 (2.7)	HARBI1 (1.4)	DDB2 (1.2)	ARNTL2 (1.0)	ATG13 (0.9)	CBX4 (0.5)	NOX3 (0.3)	ENSG00000245311 (0.2)	CDH13 (0.1)
GO:0055088	lipid homeostasis	0.94	>=0.20	F2 (2.4)	PACSIN3 (1.3)	HARBI1 (1.1)	LYPLAL1 (0.8)	DGKZ (0.7)	RAG2 (0.7)	ZNF408 (0.6)	AMBRA1 (0.6)	SDC2 (0.6)	CHRM4 (0.5)
GO:0019228	regulation of action potential in neuron	0.94	>=0.20	NOVA1 (1.9)	LRP4 (1.5)	ENSG00000228392 (1.0)	NSUN7 (1.0)	ATG13 (1.0)	CHRM4 (0.9)	HARBI1 (0.7)	DGKZ (0.6)	DDB2 (0.5)	ENSG00000245311 (0.4)
GO:0070301	cellular response to hydrogen peroxide	0.94	>=0.20	C11orf49 (1.4)	LYPLAL1 (1.1)	TFCP2L1 (1.0)	RAG2 (0.8)	HARBI1 (0.7)	NOX3 (0.7)	ARNTL2 (0.5)	ENSG00000228392 (0.5)	NOVA1 (0.4)	SDC2 (0.4)
GO:0070372	regulation of ERK1 and ERK2 cascade	0.94	>=0.20	LRP4 (2.3)	ENSG00000228536 (2.2)	TOX3 (1.3)	FAT3 (0.7)	CDH13 (0.7)	C11orf49 (0.6)	FOXL1 (0.5)	ATG13 (0.4)	SDC2 (0.4)	ARHGAP1 (0.3)
ENSG00000119285	HEATR1 PPI subnetwork	0.94	>=0.20	ZNF408 (1.6)	ARFGAP2 (0.9)	TFCP2L1 (0.5)	FHIT (0.4)	RAG2 (0.4)	NOX3 (0.2)	CKAP5 (0.2)	NSUN7 (0.1)	AMBRA1 (0.0)	EFEMP1 (0.0)
ENSG00000175416	CLTB PPI subnetwork	0.94	>=0.20	CBX4 (2.1)	C11orf49 (1.9)	CKAP5 (1.7)	ARHGAP1 (1.2)	TOX3 (0.7)	EFEMP1 (0.6)	RAG2 (0.6)	LRP4 (0.5)	ENSG00000228536 (0.5)	AMBRA1 (0.5)
MP:0001488	increased startle reflex	0.94	>=0.20	CHRM4 (3.6)	LRP4 (1.5)	CDH13 (1.2)	CBX4 (1.0)	F2 (0.9)	NSUN7 (0.7)	DGKZ (0.6)	DFNB31 (0.6)	C11orf49 (0.5)	LYPLAL1 (0.4)
GO:0043087	regulation of GTPase activity	0.94	>=0.20	CHRM4 (1.8)	DGKZ (1.7)	AMBRA1 (1.5)	FAT3 (1.4)	ATG13 (1.3)	ARFGAP2 (1.2)	ARHGAP1 (1.1)	HARBI1 (0.9)	CBX4 (0.8)	TFCP2L1 (0.8)
ENSG00000149948	HMGA2 PPI subnetwork	0.94	>=0.20	HARBI1 (2.2)	ARHGAP1 (1.8)	ENSG00000223842 (1.5)	ARNTL2 (1.4)	LYPLAL1 (1.0)	CKAP5 (0.9)	ATG13 (0.8)	C11orf49 (0.6)	PACSIN3 (0.6)	ENSG00000228392 (0.5)
ENSG00000013561	RNF14 PPI subnetwork	0.94	>=0.20	FHIT (1.1)	SDC2 (0.9)	LYPLAL1 (0.8)	ATG13 (0.7)	LTBP1 (0.6)	CREB3L1 (0.5)	NOX3 (0.4)	TFCP2L1 (0.4)	NOVA1 (0.4)	PACSIN3 (0.4)
GO:0018209	peptidyl-serine modification	0.94	>=0.20	ENSG00000245311 (2.6)	DGKZ (1.8)	FOXL1 (1.0)	EFEMP1 (0.8)	HARBI1 (0.8)	ENSG00000223842 (0.7)	ATG13 (0.6)	CREB3L1 (0.5)	ARHGAP1 (0.5)	MYBPC1 (0.3)
ENSG00000112159	MDN1 PPI subnetwork	0.94	>=0.20	ARFGAP2 (2.1)	ZNF408 (1.8)	PACSIN3 (1.3)	CKAP5 (1.1)	HARBI1 (0.8)	NOX3 (0.5)	NSUN7 (0.4)	CDH13 (0.4)	RAG2 (0.3)	FAT3 (0.2)
ENSG00000152234	ATP5A1 PPI subnetwork	0.94	>=0.20	SDC2 (1.3)	ARHGAP1 (1.2)	MYBPC1 (0.8)	FHIT (0.6)	TFCP2L1 (0.5)	DGKZ (0.4)	ENSG00000223842 (0.2)	DFNB31 (0.2)	CHRM4 (0.1)	FOXL1 (0.0)
ENSG00000125691	RPL23 PPI subnetwork	0.94	>=0.20	ZNF408 (1.6)	ARFGAP2 (1.5)	AMBRA1 (0.9)	EFEMP1 (0.8)	MYBPC1 (0.8)	TFCP2L1 (0.5)	HARBI1 (0.3)	ENSG00000223842 (0.3)	ENSG00000228392 (0.3)	PACSIN3 (0.2)
ENSG00000115760	BIRC6 PPI subnetwork	0.94	>=0.20	ARNTL2 (1.7)	CHRM4 (1.6)	DGKZ (1.4)	ARHGAP1 (1.4)	C11orf49 (1.1)	EFEMP1 (1.0)	CBX4 (1.0)	LRP4 (0.8)	RAG2 (0.7)	LYPLAL1 (0.5)
GO:0051262	protein tetramerization	0.94	>=0.20	LYPLAL1 (2.9)	C11orf49 (2.1)	ARNTL2 (1.3)	PACSIN3 (1.2)	FHIT (1.2)	DDB2 (0.8)	MYBPC1 (0.6)	NOX3 (0.5)	ENSG00000228536 (0.5)	RAG2 (0.5)
ENSG00000116560	SFPQ PPI subnetwork	0.94	>=0.20	ARHGAP1 (1.8)	ARFGAP2 (1.7)	CKAP5 (1.6)	DDB2 (0.8)	AMBRA1 (0.8)	ZNF408 (0.8)	C11orf49 (0.6)	TOX3 (0.6)	ENSG00000223842 (0.5)	EFEMP1 (0.5)
ENSG00000182446	NPLOC4 PPI subnetwork	0.94	>=0.20	ATG13 (3.2)	ARFGAP2 (2.6)	ZNF408 (2.6)	HARBI1 (1.2)	PACSIN3 (0.9)	AMBRA1 (0.7)	CBX4 (0.7)	EFEMP1 (0.7)	DFNB31 (0.6)	F2 (0.5)
ENSG00000171867	PRNP PPI subnetwork	0.94	>=0.20	EFEMP1 (1.5)	ATG13 (1.5)	CDH13 (1.5)	NOVA1 (1.2)	LRP4 (1.1)	SDC2 (1.1)	F2 (1.0)	ENSG00000223842 (1.0)	ENSG00000228536 (0.8)	CBX4 (0.5)
MP:0000746	weakness	0.94	>=0.20	ATG13 (1.9)	FAT3 (1.3)	ENSG00000245311 (1.0)	LRP4 (0.9)	CREB3L1 (0.8)	DFNB31 (0.8)	LYPLAL1 (0.6)	FHIT (0.5)	DGKZ (0.4)	C11orf49 (0.4)
ENSG00000106299	WASL PPI subnetwork	0.94	>=0.20	ARHGAP1 (1.6)	C11orf49 (1.4)	CREB3L1 (1.0)	CHRM4 (1.0)	DFNB31 (0.9)	ENSG00000245311 (0.7)	ENSG00000228392 (0.7)	LTBP1 (0.7)	LYPLAL1 (0.5)	ARNTL2 (0.5)
ENSG00000078900	TP73 PPI subnetwork	0.94	>=0.20	ZNF408 (2.5)	AMBRA1 (1.9)	ATG13 (1.9)	PACSIN3 (1.7)	DDB2 (1.5)	ARFGAP2 (1.0)	CDH13 (1.0)	CKAP5 (1.0)	DFNB31 (0.9)	EFEMP1 (0.8)
MP:0000967	abnormal sensory neuron projections	0.94	>=0.20	TOX3 (2.5)	CDH13 (1.3)	ENSG00000245311 (1.2)	ENSG00000228536 (0.7)	FAT3 (0.7)	ENSG00000228392 (0.6)	LTBP1 (0.6)	NOVA1 (0.5)	DDB2 (0.3)	EFEMP1 (0.3)
ENSG00000205726	ITSN1 PPI subnetwork	0.94	>=0.20	CKAP5 (1.7)	ENSG00000223842 (1.6)	C11orf49 (1.4)	ARNTL2 (1.3)	CREB3L1 (1.3)	DGKZ (1.1)	FAT3 (1.0)	NOVA1 (0.9)	AMBRA1 (0.8)	TOX3 (0.7)
KEGG_PRION_DISEASES	KEGG_PRION_DISEASES	0.94	>=0.20	F2 (2.7)	CDH13 (1.9)	PACSIN3 (1.3)	EFEMP1 (1.2)	ARFGAP2 (0.7)	HARBI1 (0.7)	ENSG00000223842 (0.5)	ATG13 (0.5)	LRP4 (0.5)	DDB2 (0.5)
GO:0060078	regulation of postsynaptic membrane potential	0.94	>=0.20	CHRM4 (2.6)	NOVA1 (1.2)	C11orf49 (1.0)	RAG2 (1.0)	ENSG00000245311 (0.7)	DFNB31 (0.7)	NSUN7 (0.5)	DGKZ (0.4)	ATG13 (0.4)	ENSG00000228536 (0.4)
ENSG00000130956	HABP4 PPI subnetwork	0.94	>=0.20	DDB2 (1.8)	ZNF408 (1.5)	RAG2 (1.3)	CBX4 (1.1)	DGKZ (1.1)	CKAP5 (1.0)	CREB3L1 (0.9)	FHIT (0.9)	C11orf49 (0.7)	NOVA1 (0.7)
GO:0008277	regulation of G-protein coupled receptor protein signaling pathway	0.94	>=0.20	CHRM4 (2.1)	DGKZ (1.1)	DFNB31 (1.1)	NOX3 (0.6)	ENSG00000228392 (0.5)	ENSG00000245311 (0.4)	CDH13 (0.4)	EFEMP1 (0.1)	FOXL1 (0.1)	ARHGAP1 (0.1)
GO:0044243	multicellular organismal catabolic process	0.94	>=0.20	ENSG00000228536 (2.0)	NOVA1 (1.4)	ARNTL2 (0.6)	ATG13 (0.5)	FAT3 (0.5)	DFNB31 (0.4)	C11orf49 (0.3)	ENSG00000245311 (0.1)	LTBP1 (0.1)	NSUN7 (0.1)
MP:0008565	decreased interferon-beta secretion	0.94	>=0.20	ENSG00000223842 (1.5)	ENSG00000228392 (1.1)	ATG13 (1.0)	CDH13 (0.8)	C11orf49 (0.8)	DDB2 (0.8)	FOXL1 (0.6)	ARNTL2 (0.4)	MYBPC1 (0.3)	ARFGAP2 (0.2)
MP:0002451	abnormal macrophage physiology	0.94	>=0.20	ARNTL2 (1.2)	EFEMP1 (1.0)	ENSG00000223842 (0.5)	CBX4 (0.4)	DDB2 (0.4)	CDH13 (0.2)	CREB3L1 (0.2)	ENSG00000228392 (0.2)	HARBI1 (0.1)	SDC2 (0.1)
ENSG00000134419	RPS15A PPI subnetwork	0.94	>=0.20	ARFGAP2 (1.7)	EFEMP1 (0.9)	ZNF408 (0.8)	MYBPC1 (0.4)	ENSG00000223842 (0.4)	TFCP2L1 (0.3)	AMBRA1 (0.3)	ENSG00000228536 (0.2)	DGKZ (0.2)	CKAP5 (0.2)
GO:0042552	myelination	0.94	>=0.20	NOVA1 (2.1)	LRP4 (1.5)	HARBI1 (1.1)	ATG13 (1.0)	NSUN7 (0.9)	DDB2 (0.7)	C11orf49 (0.6)	FHIT (0.6)	AMBRA1 (0.4)	DGKZ (0.3)
GO:0006413	translational initiation	0.94	>=0.20	HARBI1 (2.7)	ARFGAP2 (1.8)	ATG13 (1.8)	FHIT (0.9)	NSUN7 (0.9)	ZNF408 (0.8)	RAG2 (0.7)	PACSIN3 (0.2)	EFEMP1 (0.0)	CKAP5 (-0.0)
ENSG00000077809	GTF2I PPI subnetwork	0.94	>=0.20	CREB3L1 (1.9)	FHIT (1.4)	AMBRA1 (1.2)	ARHGAP1 (1.1)	LYPLAL1 (1.0)	ENSG00000228392 (0.7)	CKAP5 (0.7)	C11orf49 (0.4)	FOXL1 (0.3)	ARNTL2 (0.3)
ENSG00000065268	WDR18 PPI subnetwork	0.94	>=0.20	PACSIN3 (0.9)	DDB2 (0.8)	FAT3 (0.8)	DFNB31 (0.7)	CDH13 (0.7)	CKAP5 (0.6)	FOXL1 (0.6)	LYPLAL1 (0.6)	ZNF408 (0.5)	NSUN7 (0.3)
GO:0034446	substrate adhesion-dependent cell spreading	0.94	>=0.20	ZNF408 (2.7)	PACSIN3 (2.0)	HARBI1 (1.5)	ARHGAP1 (1.4)	ARNTL2 (1.3)	LRP4 (1.0)	ENSG00000223842 (1.0)	NOX3 (1.0)	ARFGAP2 (0.9)	DDB2 (0.8)
ENSG00000153234	NR4A2 PPI subnetwork	0.94	>=0.20	ARFGAP2 (2.2)	HARBI1 (1.9)	LRP4 (1.8)	ENSG00000245311 (1.7)	PACSIN3 (1.7)	C11orf49 (1.3)	DDB2 (1.0)	AMBRA1 (0.9)	ATG13 (0.6)	CBX4 (0.5)
GO:0004386	helicase activity	0.94	>=0.20	CKAP5 (2.7)	ARFGAP2 (1.9)	AMBRA1 (1.8)	DDB2 (1.3)	ATG13 (1.0)	HARBI1 (0.7)	ENSG00000228536 (0.6)	C11orf49 (0.6)	RAG2 (0.6)	TFCP2L1 (0.3)
KEGG_FRUCTOSE_AND_MANNOSE_METABOLISM	KEGG_FRUCTOSE_AND_MANNOSE_METABOLISM	0.94	>=0.20	C11orf49 (2.1)	FAT3 (0.9)	DDB2 (0.8)	CREB3L1 (0.8)	FHIT (0.8)	ARHGAP1 (0.8)	ZNF408 (0.7)	RAG2 (0.5)	MYBPC1 (0.5)	NOX3 (0.4)
ENSG00000086619	ERO1LB PPI subnetwork	0.94	>=0.20	ZNF408 (1.8)	ARFGAP2 (1.4)	NOX3 (0.6)	CKAP5 (0.5)	TFCP2L1 (0.5)	FAT3 (0.4)	HARBI1 (0.3)	SDC2 (0.2)	AMBRA1 (0.2)	RAG2 (0.2)
MP:0005405	axon degeneration	0.94	>=0.20	DGKZ (1.7)	ATG13 (1.1)	ENSG00000228536 (1.0)	NOVA1 (1.0)	DFNB31 (0.6)	NOX3 (0.5)	FHIT (0.5)	FOXL1 (0.5)	LYPLAL1 (0.3)	ENSG00000245311 (0.1)
GO:0051289	protein homotetramerization	0.94	>=0.20	LYPLAL1 (3.4)	C11orf49 (1.6)	TFCP2L1 (1.1)	FHIT (0.9)	PACSIN3 (0.9)	ENSG00000228536 (0.7)	MYBPC1 (0.6)	NOX3 (0.5)	ARNTL2 (0.4)	LRP4 (0.3)
ENSG00000057608	GDI2 PPI subnetwork	0.94	>=0.20	ARHGAP1 (1.6)	CBX4 (1.2)	ENSG00000223842 (0.8)	C11orf49 (0.7)	DFNB31 (0.6)	FHIT (0.5)	LYPLAL1 (0.4)	DGKZ (0.3)	RAG2 (0.2)	LTBP1 (0.2)
ENSG00000014138	POLA2 PPI subnetwork	0.94	>=0.20	DDB2 (2.7)	DGKZ (1.3)	CKAP5 (1.0)	NOVA1 (0.6)	ARNTL2 (0.6)	TFCP2L1 (0.6)	C11orf49 (0.5)	ARFGAP2 (0.4)	ATG13 (0.4)	NOX3 (0.3)
GO:0004725	protein tyrosine phosphatase activity	0.94	>=0.20	ARNTL2 (1.6)	NOX3 (1.5)	DGKZ (0.9)	LRP4 (0.8)	AMBRA1 (0.7)	ARHGAP1 (0.5)	CKAP5 (0.5)	MYBPC1 (0.5)	PACSIN3 (0.5)	CHRM4 (0.4)
MP:0008535	enlarged lateral ventricles	0.94	>=0.20	LRP4 (3.6)	C11orf49 (2.3)	NOVA1 (1.8)	TOX3 (1.2)	ENSG00000228536 (1.0)	CKAP5 (0.8)	NSUN7 (0.7)	MYBPC1 (0.7)	PACSIN3 (0.5)	ZNF408 (0.4)
GO:0006900	membrane budding	0.94	>=0.20	CREB3L1 (3.2)	ATG13 (2.8)	ARHGAP1 (2.0)	C11orf49 (2.0)	ENSG00000223842 (1.9)	HARBI1 (1.2)	ARFGAP2 (1.2)	RAG2 (0.6)	CKAP5 (0.5)	AMBRA1 (0.4)
GO:0030100	regulation of endocytosis	0.94	>=0.20	EFEMP1 (1.3)	ARFGAP2 (1.2)	ARNTL2 (1.2)	ZNF408 (1.0)	DGKZ (1.0)	LTBP1 (0.9)	ATG13 (0.8)	CHRM4 (0.6)	F2 (0.6)	CDH13 (0.5)
GO:0072657	protein localization in membrane	0.94	>=0.20	C11orf49 (2.0)	PACSIN3 (1.8)	NOX3 (1.7)	FAT3 (1.4)	ARNTL2 (1.2)	ARFGAP2 (1.0)	CHRM4 (1.0)	ENSG00000223842 (0.5)	RAG2 (0.5)	NOVA1 (0.5)
ENSG00000170727	BOP1 PPI subnetwork	0.94	>=0.20	ZNF408 (1.8)	ARFGAP2 (1.3)	CKAP5 (0.7)	EFEMP1 (0.6)	AMBRA1 (0.5)	HARBI1 (0.3)	TFCP2L1 (0.3)	ENSG00000223842 (0.2)	FAT3 (0.2)	NOVA1 (0.2)
GO:0033044	regulation of chromosome organization	0.94	>=0.20	DGKZ (1.9)	NOX3 (1.3)	CDH13 (1.3)	FHIT (0.8)	CBX4 (0.8)	CKAP5 (0.7)	DFNB31 (0.5)	DDB2 (0.5)	AMBRA1 (0.4)	ATG13 (0.3)
GO:0014910	regulation of smooth muscle cell migration	0.94	>=0.20	CREB3L1 (2.0)	ARNTL2 (1.6)	HARBI1 (1.5)	EFEMP1 (1.4)	ARHGAP1 (0.9)	FOXL1 (0.7)	FAT3 (0.7)	DFNB31 (0.7)	LRP4 (0.4)	C11orf49 (0.4)
ENSG00000076554	TPD52 PPI subnetwork	0.94	>=0.20	C11orf49 (1.7)	ARNTL2 (1.6)	CHRM4 (1.6)	ARHGAP1 (1.6)	LRP4 (1.4)	DGKZ (1.2)	CBX4 (1.0)	EFEMP1 (0.9)	FAT3 (0.9)	ATG13 (0.9)
MP:0003998	decreased thermal nociceptive threshold	0.94	>=0.20	ZNF408 (2.0)	CHRM4 (1.7)	ENSG00000228536 (1.4)	NOX3 (1.4)	NSUN7 (0.7)	TOX3 (0.6)	ARNTL2 (0.6)	FOXL1 (0.5)	MYBPC1 (0.4)	NOVA1 (0.4)
ENSG00000117748	RPA2 PPI subnetwork	0.94	>=0.20	DDB2 (3.9)	HARBI1 (0.8)	CDH13 (0.7)	CBX4 (0.7)	CKAP5 (0.7)	DGKZ (0.6)	NOX3 (0.4)	ATG13 (0.4)	ARHGAP1 (0.0)	EFEMP1 (-0.0)
ENSG00000134574	DDB2 PPI subnetwork	0.94	>=0.20	DDB2 (3.7)	HARBI1 (3.1)	AMBRA1 (2.1)	ATG13 (1.3)	PACSIN3 (1.0)	C11orf49 (0.9)	ARFGAP2 (0.8)	EFEMP1 (0.6)	DGKZ (0.6)	FAT3 (0.6)
MP:0008751	abnormal interleukin level	0.94	>=0.20	DDB2 (2.4)	CDH13 (1.2)	ENSG00000228392 (1.0)	LYPLAL1 (0.6)	EFEMP1 (0.6)	AMBRA1 (0.5)	C11orf49 (0.4)	ENSG00000228536 (0.4)	PACSIN3 (0.3)	ENSG00000245311 (0.3)
ENSG00000169083	AR PPI subnetwork	0.94	>=0.20	AMBRA1 (2.4)	CKAP5 (1.8)	ARHGAP1 (1.5)	ARFGAP2 (1.5)	C11orf49 (1.1)	TOX3 (1.1)	DDB2 (0.9)	RAG2 (0.8)	DGKZ (0.7)	ATG13 (0.7)
GO:0051310	metaphase plate congression	0.94	>=0.20	CKAP5 (3.2)	HARBI1 (1.3)	ENSG00000228392 (1.0)	LYPLAL1 (0.9)	RAG2 (0.8)	FAT3 (0.5)	DDB2 (0.5)	ATG13 (0.4)	ARNTL2 (0.4)	LRP4 (0.3)
REACTOME_METABOLISM_OF_RNA	REACTOME_METABOLISM_OF_RNA	0.94	>=0.20	ARFGAP2 (2.4)	CKAP5 (1.5)	ENSG00000223842 (1.1)	AMBRA1 (0.7)	FOXL1 (0.5)	ENSG00000228536 (0.4)	HARBI1 (0.2)	LTBP1 (0.2)	DDB2 (0.2)	ENSG00000228392 (0.1)
ENSG00000126602	TRAP1 PPI subnetwork	0.94	>=0.20	DGKZ (1.6)	CREB3L1 (1.2)	CDH13 (1.2)	AMBRA1 (1.1)	EFEMP1 (1.1)	C11orf49 (1.0)	ZNF408 (0.9)	ARHGAP1 (0.7)	CHRM4 (0.6)	NOX3 (0.6)
ENSG00000111344	RASAL1 PPI subnetwork	0.94	>=0.20	NOVA1 (1.8)	C11orf49 (1.0)	LRP4 (0.9)	ENSG00000228392 (0.8)	HARBI1 (0.7)	ENSG00000223842 (0.7)	CHRM4 (0.6)	RAG2 (0.6)	ARHGAP1 (0.4)	FHIT (0.3)
ENSG00000117322	CR2 PPI subnetwork	0.94	>=0.20	NSUN7 (1.3)	CHRM4 (1.2)	ENSG00000245311 (0.8)	DGKZ (0.8)	PACSIN3 (0.7)	CREB3L1 (0.5)	NOVA1 (0.4)	CBX4 (0.4)	SDC2 (0.4)	ENSG00000228536 (0.3)
GO:0006397	mRNA processing	0.94	>=0.20	ZNF408 (2.4)	ARFGAP2 (2.0)	AMBRA1 (1.3)	C11orf49 (0.9)	CKAP5 (0.5)	RAG2 (0.4)	NOX3 (0.3)	NSUN7 (0.2)	ARHGAP1 (0.2)	EFEMP1 (0.2)
GO:0071346	cellular response to interferon-gamma	0.94	>=0.20	ENSG00000245311 (2.2)	CDH13 (0.8)	ARNTL2 (0.7)	TFCP2L1 (0.5)	ARFGAP2 (0.5)	NSUN7 (0.4)	CREB3L1 (0.4)	DDB2 (0.3)	LYPLAL1 (0.2)	ENSG00000228536 (0.2)
GO:0008380	RNA splicing	0.94	>=0.20	ZNF408 (2.8)	ARFGAP2 (2.2)	AMBRA1 (1.0)	RAG2 (0.7)	ARHGAP1 (0.4)	C11orf49 (0.4)	EFEMP1 (0.3)	CKAP5 (0.2)	TOX3 (0.2)	ENSG00000228392 (0.1)
MP:0000745	tremors	0.94	>=0.20	NOVA1 (2.0)	ATG13 (1.1)	DGKZ (1.0)	DFNB31 (0.8)	FHIT (0.7)	LYPLAL1 (0.6)	MYBPC1 (0.6)	LRP4 (0.6)	CKAP5 (0.5)	EFEMP1 (0.4)
GO:0005529	GO:0005529	0.94	>=0.20	CREB3L1 (1.2)	RAG2 (1.0)	NOX3 (0.9)	F2 (0.5)	LTBP1 (0.5)	LRP4 (0.4)	EFEMP1 (0.3)	NOVA1 (0.2)	ARHGAP1 (0.1)	PACSIN3 (0.0)
ENSG00000110700	RPS13 PPI subnetwork	0.94	>=0.20	ARFGAP2 (1.3)	EFEMP1 (1.3)	MYBPC1 (0.6)	ZNF408 (0.6)	CKAP5 (0.4)	AMBRA1 (0.3)	TFCP2L1 (0.2)	HARBI1 (0.2)	DGKZ (0.2)	ARHGAP1 (0.1)
GO:0001508	regulation of action potential	0.94	>=0.20	NOVA1 (2.9)	CHRM4 (1.8)	NSUN7 (1.4)	LRP4 (1.3)	ATG13 (0.7)	ENSG00000245311 (0.5)	ZNF408 (0.5)	DDB2 (0.5)	HARBI1 (0.4)	FHIT (0.3)
ENSG00000109534	GAR1 PPI subnetwork	0.94	>=0.20	NOX3 (0.7)	ZNF408 (0.5)	CDH13 (0.5)	ENSG00000228392 (0.4)	CHRM4 (0.2)	MYBPC1 (0.2)	TFCP2L1 (0.1)	NSUN7 (0.1)	F2 (0.1)	TOX3 (0.1)
ENSG00000123349	PFDN5 PPI subnetwork	0.94	>=0.20	CKAP5 (2.2)	C11orf49 (2.1)	FHIT (1.4)	DGKZ (0.6)	ENSG00000228392 (0.6)	CBX4 (0.6)	DFNB31 (0.4)	LTBP1 (0.2)	CHRM4 (0.2)	MYBPC1 (-0.1)
KEGG_MISMATCH_REPAIR	KEGG_MISMATCH_REPAIR	0.94	>=0.20	DDB2 (4.1)	CHRM4 (0.8)	DGKZ (0.8)	LYPLAL1 (0.7)	CDH13 (0.5)	ENSG00000245311 (0.5)	NOX3 (0.5)	EFEMP1 (0.5)	CBX4 (0.3)	CKAP5 (0.2)
ENSG00000142856	ITGB3BP PPI subnetwork	0.94	>=0.20	CKAP5 (5.0)	DDB2 (1.4)	ARFGAP2 (1.3)	PACSIN3 (0.8)	ARNTL2 (0.7)	FAT3 (0.6)	ATG13 (0.6)	CREB3L1 (0.5)	NOX3 (0.4)	ARHGAP1 (0.4)
ENSG00000100029	PES1 PPI subnetwork	0.94	>=0.20	ZNF408 (1.8)	ARFGAP2 (1.0)	TFCP2L1 (0.6)	FAT3 (0.4)	NOX3 (0.4)	NOVA1 (0.3)	DGKZ (0.3)	CKAP5 (0.2)	CREB3L1 (0.2)	PACSIN3 (0.2)
ENSG00000106263	EIF3B PPI subnetwork	0.94	>=0.20	ARFGAP2 (1.3)	DGKZ (0.9)	CKAP5 (0.6)	EFEMP1 (0.6)	TFCP2L1 (0.4)	FHIT (0.4)	LTBP1 (0.3)	NOX3 (0.2)	FAT3 (0.1)	CDH13 (0.1)
ENSG00000169891	REPS2 PPI subnetwork	0.94	>=0.20	ARNTL2 (3.8)	CKAP5 (1.6)	ENSG00000228392 (1.5)	RAG2 (0.8)	C11orf49 (0.7)	ATG13 (0.7)	DGKZ (0.5)	LTBP1 (0.4)	TOX3 (0.3)	FHIT (0.2)
ENSG00000115415	STAT1 PPI subnetwork	0.94	>=0.20	ARFGAP2 (1.1)	FOXL1 (1.0)	LRP4 (0.9)	NSUN7 (0.7)	AMBRA1 (0.6)	TOX3 (0.6)	ARHGAP1 (0.5)	CKAP5 (0.4)	ENSG00000228536 (0.4)	NOVA1 (0.2)
ENSG00000174197	MGA PPI subnetwork	0.94	>=0.20	ZNF408 (1.8)	AMBRA1 (1.7)	ARFGAP2 (1.6)	CBX4 (0.8)	TOX3 (0.7)	DGKZ (0.7)	CKAP5 (0.5)	DFNB31 (0.3)	PACSIN3 (0.3)	NOX3 (0.2)
GO:0019005	SCF ubiquitin ligase complex	0.94	>=0.20	ARFGAP2 (3.2)	ATG13 (2.6)	PACSIN3 (2.4)	AMBRA1 (2.2)	DDB2 (1.6)	CKAP5 (1.5)	RAG2 (1.4)	HARBI1 (1.0)	CHRM4 (0.8)	CDH13 (0.7)
ENSG00000139132	FGD4 PPI subnetwork	0.94	>=0.20	CHRM4 (2.5)	PACSIN3 (1.5)	AMBRA1 (1.4)	C11orf49 (1.2)	NOVA1 (1.1)	DGKZ (1.0)	MYBPC1 (1.0)	DDB2 (1.0)	ARHGAP1 (1.0)	ARNTL2 (1.0)
ENSG00000137154	RPS6 PPI subnetwork	0.94	>=0.20	ARFGAP2 (1.6)	EFEMP1 (1.6)	CKAP5 (0.9)	ZNF408 (0.7)	MYBPC1 (0.7)	PACSIN3 (0.6)	DGKZ (0.6)	ARHGAP1 (0.5)	AMBRA1 (0.2)	ENSG00000223842 (0.2)
ENSG00000172795	DCP2 PPI subnetwork	0.94	>=0.20	ARFGAP2 (2.5)	ARHGAP1 (1.6)	CKAP5 (1.5)	ZNF408 (1.0)	ENSG00000223842 (0.9)	CDH13 (0.7)	ENSG00000228392 (0.6)	NSUN7 (0.5)	PACSIN3 (0.3)	FHIT (0.3)
ENSG00000104833	TUBB4A PPI subnetwork	0.94	>=0.20	ARNTL2 (2.9)	ARFGAP2 (1.9)	AMBRA1 (1.5)	NOVA1 (1.2)	C11orf49 (1.1)	EFEMP1 (0.9)	ENSG00000245311 (0.7)	CKAP5 (0.6)	DDB2 (0.5)	ARHGAP1 (0.2)
ENSG00000166128	RAB8B PPI subnetwork	0.94	>=0.20	C11orf49 (3.1)	ARHGAP1 (1.6)	TFCP2L1 (1.4)	ATG13 (1.2)	EFEMP1 (1.2)	CHRM4 (1.0)	NOVA1 (0.9)	DGKZ (0.7)	AMBRA1 (0.5)	TOX3 (0.5)
GO:0032580	Golgi cisterna membrane	0.94	>=0.20	ARHGAP1 (1.8)	ARNTL2 (1.5)	CREB3L1 (1.5)	ENSG00000228392 (1.5)	ATG13 (1.2)	ENSG00000245311 (1.2)	AMBRA1 (1.1)	SDC2 (0.9)	HARBI1 (0.8)	CBX4 (0.8)
ENSG00000101210	EEF1A2 PPI subnetwork	0.94	>=0.20	AMBRA1 (2.5)	ENSG00000223842 (2.2)	ARFGAP2 (1.7)	ZNF408 (1.3)	ENSG00000245311 (0.7)	CKAP5 (0.7)	FOXL1 (0.6)	ARNTL2 (0.6)	NOVA1 (0.6)	DGKZ (0.5)
ENSG00000142937	RPS8 PPI subnetwork	0.94	>=0.20	ARFGAP2 (1.5)	EFEMP1 (1.1)	MYBPC1 (0.7)	DGKZ (0.5)	ZNF408 (0.5)	TFCP2L1 (0.3)	CKAP5 (0.3)	NOVA1 (0.1)	SDC2 (0.1)	FHIT (-0.0)
ENSG00000205339	IPO7 PPI subnetwork	0.94	>=0.20	ATG13 (2.1)	ARFGAP2 (1.7)	CKAP5 (1.4)	TFCP2L1 (0.7)	AMBRA1 (0.7)	NOX3 (0.6)	ARHGAP1 (0.6)	DGKZ (0.5)	SDC2 (0.4)	ARNTL2 (0.4)
ENSG00000101966	XIAP PPI subnetwork	0.95	>=0.20	CREB3L1 (1.7)	ENSG00000245311 (1.4)	ARNTL2 (1.3)	ARHGAP1 (1.2)	TOX3 (1.0)	CKAP5 (0.8)	ZNF408 (0.7)	AMBRA1 (0.7)	DDB2 (0.7)	LRP4 (0.6)
ENSG00000104738	MCM4 PPI subnetwork	0.95	>=0.20	DDB2 (3.8)	CKAP5 (0.9)	ARNTL2 (0.7)	ENSG00000245311 (0.5)	TFCP2L1 (0.5)	DGKZ (0.4)	NOVA1 (0.4)	ENSG00000228536 (0.3)	CDH13 (0.3)	CHRM4 (0.1)
ENSG00000177600	RPLP2 PPI subnetwork	0.95	>=0.20	ARFGAP2 (1.1)	MYBPC1 (1.0)	ZNF408 (0.9)	SDC2 (0.8)	EFEMP1 (0.5)	TFCP2L1 (0.4)	LTBP1 (0.4)	ENSG00000223842 (-0.0)	PACSIN3 (-0.0)	CREB3L1 (-0.2)
GO:0004713	protein tyrosine kinase activity	0.95	>=0.20	DGKZ (2.3)	ENSG00000245311 (1.8)	AMBRA1 (1.7)	FOXL1 (1.5)	DFNB31 (1.4)	LRP4 (1.2)	CKAP5 (1.2)	TOX3 (1.0)	ATG13 (0.9)	CHRM4 (0.8)
ENSG00000124571	XPO5 PPI subnetwork	0.95	>=0.20	ARFGAP2 (2.6)	CKAP5 (2.4)	AMBRA1 (1.6)	PACSIN3 (1.5)	LTBP1 (0.9)	DDB2 (0.8)	ARNTL2 (0.5)	HARBI1 (0.4)	FAT3 (0.3)	CDH13 (0.3)
ENSG00000197780	TAF13 PPI subnetwork	0.95	>=0.20	CKAP5 (2.0)	ATG13 (1.3)	HARBI1 (1.2)	AMBRA1 (1.1)	CDH13 (0.8)	DDB2 (0.8)	ZNF408 (0.6)	CBX4 (0.6)	LYPLAL1 (0.4)	ENSG00000223842 (0.4)
GO:0070936	protein K48-linked ubiquitination	0.95	>=0.20	LYPLAL1 (1.9)	FHIT (1.8)	ARNTL2 (1.4)	NSUN7 (1.2)	HARBI1 (0.8)	C11orf49 (0.7)	NOVA1 (0.4)	ATG13 (0.3)	ENSG00000228536 (0.3)	ENSG00000228392 (0.1)
GO:0048284	organelle fusion	0.95	>=0.20	FHIT (1.2)	ARHGAP1 (0.8)	DFNB31 (0.8)	CBX4 (0.7)	DGKZ (0.6)	RAG2 (0.5)	CDH13 (0.3)	ZNF408 (0.2)	TFCP2L1 (0.2)	CREB3L1 (0.0)
GO:0008037	cell recognition	0.95	>=0.20	ENSG00000228392 (1.1)	FAT3 (1.0)	ENSG00000245311 (1.0)	CDH13 (0.8)	LTBP1 (0.7)	EFEMP1 (0.5)	DGKZ (0.5)	NSUN7 (0.3)	C11orf49 (0.3)	CHRM4 (0.2)
MP:0002797	increased thigmotaxis	0.95	>=0.20	CHRM4 (3.0)	FOXL1 (1.7)	RAG2 (1.0)	C11orf49 (0.9)	NOX3 (0.8)	CDH13 (0.6)	EFEMP1 (0.6)	DDB2 (0.4)	SDC2 (0.3)	ARFGAP2 (0.2)
GO:0033124	regulation of GTP catabolic process	0.95	>=0.20	CHRM4 (1.7)	DGKZ (1.7)	AMBRA1 (1.4)	FAT3 (1.3)	ATG13 (1.2)	ARHGAP1 (1.0)	ARFGAP2 (1.0)	CBX4 (0.9)	TFCP2L1 (0.8)	HARBI1 (0.8)
ENSG00000197728	RPS26 PPI subnetwork	0.95	>=0.20	ARFGAP2 (1.6)	EFEMP1 (1.0)	NOVA1 (0.7)	ZNF408 (0.2)	MYBPC1 (0.2)	ATG13 (0.2)	DGKZ (0.1)	FHIT (0.1)	AMBRA1 (0.1)	CKAP5 (0.0)
ENSG00000196656	ENSG00000196656 PPI subnetwork	0.95	>=0.20	ARFGAP2 (1.6)	EFEMP1 (1.0)	NOVA1 (0.7)	ZNF408 (0.2)	MYBPC1 (0.2)	ATG13 (0.2)	DGKZ (0.1)	FHIT (0.1)	AMBRA1 (0.1)	CKAP5 (0.0)
MP:0008502	increased IgG3 level	0.95	>=0.20	DDB2 (1.9)	NOVA1 (1.0)	ENSG00000245311 (0.8)	ENSG00000228536 (0.8)	LYPLAL1 (0.5)	EFEMP1 (0.3)	ZNF408 (0.3)	MYBPC1 (0.1)	RAG2 (0.1)	DFNB31 (0.1)
MP:0004139	abnormal gastric parietal cell morphology	0.95	>=0.20	HARBI1 (1.7)	TOX3 (1.0)	RAG2 (0.9)	ENSG00000228536 (0.8)	SDC2 (0.6)	CHRM4 (0.6)	TFCP2L1 (0.6)	DDB2 (0.4)	ARNTL2 (0.4)	PACSIN3 (0.4)
ENSG00000169242	EFNA1 PPI subnetwork	0.95	>=0.20	FAT3 (3.6)	LRP4 (1.3)	CHRM4 (1.3)	DGKZ (1.2)	ARFGAP2 (0.9)	AMBRA1 (0.7)	C11orf49 (0.6)	NSUN7 (0.6)	RAG2 (0.5)	SDC2 (0.5)
GO:0030424	axon	0.95	>=0.20	CHRM4 (2.9)	FAT3 (1.5)	DGKZ (1.3)	NOVA1 (1.3)	LRP4 (0.8)	C11orf49 (0.8)	MYBPC1 (0.7)	CKAP5 (0.6)	ATG13 (0.6)	ENSG00000223842 (0.3)
GO:0008033	tRNA processing	0.95	>=0.20	HARBI1 (3.7)	ZNF408 (1.8)	LYPLAL1 (1.5)	ARFGAP2 (0.7)	FHIT (0.7)	C11orf49 (0.3)	PACSIN3 (0.2)	NOX3 (0.2)	CDH13 (0.1)	ENSG00000228536 (0.0)
GO:0019894	kinesin binding	0.95	>=0.20	C11orf49 (3.5)	DFNB31 (1.8)	LYPLAL1 (1.5)	ATG13 (1.1)	ARNTL2 (1.1)	CKAP5 (1.0)	AMBRA1 (0.8)	RAG2 (0.6)	EFEMP1 (0.6)	DGKZ (0.4)
ENSG00000178913	TAF7 PPI subnetwork	0.95	>=0.20	AMBRA1 (2.1)	CKAP5 (1.3)	ARFGAP2 (1.1)	CDH13 (1.1)	DDB2 (1.0)	HARBI1 (0.8)	ATG13 (0.7)	LRP4 (0.6)	PACSIN3 (0.5)	NSUN7 (0.5)
MP:0001399	hyperactivity	0.95	>=0.20	CHRM4 (3.2)	NOVA1 (1.5)	LRP4 (1.4)	ENSG00000228536 (1.0)	TOX3 (0.8)	CDH13 (0.8)	DGKZ (0.8)	FOXL1 (0.6)	NSUN7 (0.6)	F2 (0.4)
ENSG00000160208	RRP1B PPI subnetwork	0.95	>=0.20	ZNF408 (3.0)	ARFGAP2 (0.7)	EFEMP1 (0.4)	CDH13 (0.4)	PACSIN3 (0.3)	TFCP2L1 (0.3)	FOXL1 (0.3)	F2 (0.1)	CKAP5 (0.1)	LYPLAL1 (0.1)
ENSG00000166888	STAT6 PPI subnetwork	0.95	>=0.20	ARHGAP1 (1.5)	NOX3 (1.5)	AMBRA1 (1.3)	CBX4 (1.2)	ENSG00000245311 (1.0)	ARFGAP2 (0.9)	ARNTL2 (0.5)	ENSG00000228536 (0.5)	LRP4 (0.4)	FOXL1 (0.3)
GO:0016272	prefoldin complex	0.95	>=0.20	ENSG00000245311 (1.8)	ARNTL2 (1.1)	CHRM4 (0.9)	LTBP1 (0.8)	C11orf49 (0.7)	CKAP5 (0.6)	NOX3 (0.5)	FOXL1 (0.4)	CREB3L1 (0.2)	FHIT (0.1)
GO:0009067	aspartate family amino acid biosynthetic process	0.95	>=0.20	LYPLAL1 (2.9)	CDH13 (1.6)	HARBI1 (1.0)	FHIT (0.6)	NSUN7 (0.3)	ENSG00000223842 (0.3)	F2 (0.2)	PACSIN3 (0.1)	C11orf49 (0.0)	TFCP2L1 (0.0)
MP:0001044	abnormal enteric nervous system morphology	0.95	>=0.20	NSUN7 (1.2)	CHRM4 (1.0)	LRP4 (1.0)	FHIT (1.0)	NOX3 (0.9)	NOVA1 (0.8)	CBX4 (0.7)	ENSG00000245311 (0.7)	PACSIN3 (0.5)	SDC2 (0.5)
ENSG00000100612	DHRS7 PPI subnetwork	0.95	>=0.20	AMBRA1 (2.2)	ARHGAP1 (1.6)	CKAP5 (1.5)	LTBP1 (1.1)	TFCP2L1 (1.1)	C11orf49 (1.0)	ATG13 (0.5)	LRP4 (0.5)	ARFGAP2 (0.4)	CREB3L1 (0.3)
ENSG00000146677	ENSG00000146677 PPI subnetwork	0.95	>=0.20	TFCP2L1 (1.8)	HARBI1 (1.4)	AMBRA1 (1.2)	PACSIN3 (1.0)	ENSG00000223842 (0.9)	FOXL1 (0.9)	CREB3L1 (0.6)	CDH13 (0.5)	DGKZ (0.5)	CHRM4 (0.4)
ENSG00000034152	MAP2K3 PPI subnetwork	0.95	>=0.20	DGKZ (3.7)	DFNB31 (2.5)	FOXL1 (1.9)	CHRM4 (1.6)	ARFGAP2 (1.3)	ATG13 (0.9)	ARNTL2 (0.7)	LYPLAL1 (0.6)	TFCP2L1 (0.6)	ARHGAP1 (0.5)
ENSG00000138413	IDH1 PPI subnetwork	0.95	>=0.20	ARFGAP2 (1.6)	CKAP5 (1.3)	CBX4 (1.0)	EFEMP1 (0.7)	ENSG00000245311 (0.6)	SDC2 (0.6)	ATG13 (0.4)	ENSG00000228536 (0.4)	ENSG00000228392 (0.3)	HARBI1 (0.1)
GO:0044419	interspecies interaction between organisms	0.95	>=0.20	AMBRA1 (2.4)	ARFGAP2 (2.3)	CKAP5 (1.2)	PACSIN3 (1.0)	DGKZ (1.0)	ENSG00000228536 (0.9)	DDB2 (0.9)	ATG13 (0.7)	ARNTL2 (0.6)	RAG2 (0.6)
KEGG_HOMOLOGOUS_RECOMBINATION	KEGG_HOMOLOGOUS_RECOMBINATION	0.95	>=0.20	DDB2 (2.9)	ARNTL2 (1.9)	ENSG00000245311 (0.9)	DGKZ (0.9)	CKAP5 (0.7)	EFEMP1 (0.4)	LYPLAL1 (0.2)	HARBI1 (0.2)	RAG2 (0.1)	AMBRA1 (0.1)
ENSG00000183405	ENSG00000183405 PPI subnetwork	0.95	>=0.20	ZNF408 (1.4)	ARFGAP2 (1.4)	PACSIN3 (1.1)	TFCP2L1 (0.7)	AMBRA1 (0.6)	EFEMP1 (0.5)	CKAP5 (0.4)	ENSG00000223842 (0.3)	HARBI1 (0.1)	NOVA1 (0.1)
ENSG00000100387	RBX1 PPI subnetwork	0.95	>=0.20	ARFGAP2 (3.0)	ATG13 (2.7)	AMBRA1 (1.9)	HARBI1 (1.5)	C11orf49 (1.3)	PACSIN3 (1.2)	DGKZ (1.1)	ZNF408 (1.0)	NSUN7 (0.7)	ENSG00000228392 (0.7)
GO:0051018	protein kinase A binding	0.95	>=0.20	ARNTL2 (1.4)	CBX4 (1.2)	FOXL1 (1.0)	HARBI1 (0.5)	CDH13 (0.4)	NOX3 (0.3)	RAG2 (0.3)	CKAP5 (0.3)	TOX3 (0.2)	TFCP2L1 (0.2)
ENSG00000103671	TRIP4 PPI subnetwork	0.95	>=0.20	TOX3 (1.3)	HARBI1 (1.2)	CBX4 (1.0)	ATG13 (0.8)	FAT3 (0.8)	AMBRA1 (0.6)	CDH13 (0.6)	NOX3 (0.5)	ENSG00000228536 (0.4)	NOVA1 (0.3)
ENSG00000168959	GRM5 PPI subnetwork	0.95	>=0.20	DGKZ (3.5)	RAG2 (1.7)	FHIT (1.6)	CHRM4 (1.3)	CBX4 (0.9)	CDH13 (0.8)	ARHGAP1 (0.8)	FAT3 (0.8)	ENSG00000245311 (0.7)	SDC2 (0.4)
ENSG00000162511	LAPTM5 PPI subnetwork	0.95	>=0.20	DGKZ (1.7)	ARNTL2 (1.6)	CHRM4 (1.4)	LRP4 (1.3)	CBX4 (0.8)	FAT3 (0.8)	ARHGAP1 (0.6)	NOVA1 (0.5)	C11orf49 (0.5)	EFEMP1 (0.5)
GO:0070988	demethylation	0.95	>=0.20	HARBI1 (2.7)	ZNF408 (2.4)	DFNB31 (1.1)	NSUN7 (0.9)	DDB2 (0.6)	LRP4 (0.5)	DGKZ (0.4)	RAG2 (0.3)	AMBRA1 (0.3)	MYBPC1 (0.3)
ENSG00000125485	DDX31 PPI subnetwork	0.95	>=0.20	ZNF408 (2.7)	NOX3 (1.1)	ENSG00000228392 (0.7)	EFEMP1 (0.5)	CKAP5 (0.4)	NOVA1 (0.3)	HARBI1 (0.2)	LRP4 (0.2)	MYBPC1 (0.2)	ENSG00000223842 (0.0)
ENSG00000161939	C17orf49 PPI subnetwork	0.95	>=0.20	ARFGAP2 (1.9)	AMBRA1 (1.6)	ATG13 (1.0)	ZNF408 (0.9)	CDH13 (0.9)	CKAP5 (0.8)	LTBP1 (0.7)	FOXL1 (0.6)	TFCP2L1 (0.6)	DDB2 (0.6)
ENSG00000078140	UBE2K PPI subnetwork	0.95	>=0.20	C11orf49 (1.3)	NOVA1 (1.1)	CDH13 (1.1)	HARBI1 (1.0)	PACSIN3 (1.0)	ARFGAP2 (0.9)	ENSG00000245311 (0.8)	CREB3L1 (0.5)	LYPLAL1 (0.3)	TFCP2L1 (0.2)
ENSG00000129675	ARHGEF6 PPI subnetwork	0.95	>=0.20	ARHGAP1 (2.4)	ARNTL2 (1.9)	DGKZ (1.9)	C11orf49 (1.5)	AMBRA1 (1.3)	CKAP5 (1.3)	RAG2 (1.3)	ATG13 (1.3)	ZNF408 (1.1)	TOX3 (1.1)
ENSG00000136273	HUS1 PPI subnetwork	0.95	>=0.20	DDB2 (3.2)	ARNTL2 (0.9)	EFEMP1 (0.9)	CBX4 (0.8)	F2 (0.6)	CDH13 (0.5)	SDC2 (0.4)	CHRM4 (0.1)	ENSG00000228392 (0.1)	ENSG00000228536 (0.0)
GO:0051168	nuclear export	0.95	>=0.20	ARNTL2 (1.0)	NSUN7 (1.0)	CHRM4 (0.7)	ARFGAP2 (0.6)	ENSG00000223842 (0.3)	ZNF408 (0.3)	DGKZ (0.2)	RAG2 (0.2)	ENSG00000228536 (0.1)	NOX3 (0.1)
ENSG00000167721	TSR1 PPI subnetwork	0.95	>=0.20	ZNF408 (1.7)	ENSG00000245311 (0.9)	FAT3 (0.5)	ARFGAP2 (0.4)	DFNB31 (0.3)	NSUN7 (0.3)	HARBI1 (0.2)	EFEMP1 (0.2)	TFCP2L1 (0.2)	NOX3 (0.2)
ENSG00000023445	BIRC3 PPI subnetwork	0.95	>=0.20	ARNTL2 (2.3)	NSUN7 (1.9)	DDB2 (1.8)	PACSIN3 (0.9)	ENSG00000228536 (0.8)	HARBI1 (0.7)	MYBPC1 (0.4)	ENSG00000228392 (0.2)	AMBRA1 (0.2)	CREB3L1 (0.1)
ENSG00000184489	PTP4A3 PPI subnetwork	0.95	>=0.20	CKAP5 (2.7)	ATG13 (2.2)	ARFGAP2 (1.0)	AMBRA1 (1.0)	ARHGAP1 (0.9)	ENSG00000245311 (0.7)	CDH13 (0.6)	LRP4 (0.5)	NOX3 (0.5)	ENSG00000223842 (0.4)
MP:0004948	abnormal neuronal precursor proliferation	0.95	>=0.20	DDB2 (1.3)	TOX3 (1.2)	ENSG00000245311 (1.1)	NOX3 (1.0)	FAT3 (0.9)	CKAP5 (0.9)	CHRM4 (0.8)	RAG2 (0.8)	F2 (0.7)	ENSG00000223842 (0.6)
ENSG00000215719	ENSG00000215719 PPI subnetwork	0.95	>=0.20	CKAP5 (2.1)	CDH13 (2.1)	AMBRA1 (1.5)	DDB2 (1.3)	ATG13 (1.1)	HARBI1 (0.7)	ARNTL2 (0.6)	CBX4 (0.6)	ENSG00000245311 (0.4)	ENSG00000223842 (0.4)
ENSG00000161835	GRASP PPI subnetwork	0.95	>=0.20	CHRM4 (0.9)	C11orf49 (0.9)	DGKZ (0.8)	CBX4 (0.8)	FHIT (0.8)	ARNTL2 (0.7)	FOXL1 (0.6)	ENSG00000228536 (0.6)	DFNB31 (0.5)	TOX3 (0.4)
ENSG00000198034	RPS4X PPI subnetwork	0.95	>=0.20	ARFGAP2 (1.4)	EFEMP1 (1.0)	ZNF408 (1.0)	DGKZ (0.5)	CKAP5 (0.3)	MYBPC1 (0.3)	NOVA1 (0.2)	ARHGAP1 (0.0)	TFCP2L1 (0.0)	PACSIN3 (0.0)
ENSG00000168439	STIP1 PPI subnetwork	0.95	>=0.20	HARBI1 (1.9)	ARFGAP2 (1.8)	ATG13 (1.7)	PACSIN3 (1.6)	CKAP5 (1.6)	C11orf49 (1.3)	AMBRA1 (0.9)	ENSG00000223842 (0.7)	DFNB31 (0.6)	ARHGAP1 (0.5)
REACTOME_CYTOKINE_SIGNALING_IN_IMMUNE_SYSTEM	REACTOME_CYTOKINE_SIGNALING_IN_IMMUNE_SYSTEM	0.95	>=0.20	ARFGAP2 (1.6)	ARNTL2 (0.9)	AMBRA1 (0.8)	ENSG00000223842 (0.7)	ATG13 (0.6)	ENSG00000228392 (0.6)	NSUN7 (0.5)	ENSG00000245311 (0.5)	CKAP5 (0.4)	NOX3 (0.4)
GO:0001662	behavioral fear response	0.95	>=0.20	CHRM4 (2.3)	ENSG00000245311 (1.4)	ENSG00000223842 (1.0)	FAT3 (0.8)	C11orf49 (0.7)	DFNB31 (0.6)	PACSIN3 (0.6)	MYBPC1 (0.5)	TFCP2L1 (0.5)	LRP4 (0.3)
KEGG_AXON_GUIDANCE	KEGG_AXON_GUIDANCE	0.95	>=0.20	FAT3 (3.8)	LRP4 (1.8)	EFEMP1 (1.1)	FOXL1 (0.9)	ARNTL2 (0.9)	CBX4 (0.9)	TOX3 (0.7)	C11orf49 (0.4)	CREB3L1 (0.4)	DGKZ (0.3)
ENSG00000137486	ARRB1 PPI subnetwork	0.95	>=0.20	ENSG00000228536 (1.8)	DFNB31 (1.7)	ARHGAP1 (1.3)	DGKZ (1.0)	NOVA1 (0.9)	FAT3 (0.9)	CKAP5 (0.8)	ARFGAP2 (0.7)	PACSIN3 (0.7)	SDC2 (0.6)
ENSG00000138433	CIR1 PPI subnetwork	0.95	>=0.20	NOX3 (1.4)	TOX3 (0.9)	ZNF408 (0.5)	TFCP2L1 (0.3)	DDB2 (0.1)	RAG2 (0.1)	ARFGAP2 (0.0)	CHRM4 (0.0)	CREB3L1 (0.0)	NSUN7 (-0.1)
GO:0006470	protein dephosphorylation	0.95	>=0.20	AMBRA1 (1.2)	NOX3 (1.2)	PACSIN3 (1.0)	CDH13 (0.8)	DGKZ (0.8)	MYBPC1 (0.6)	C11orf49 (0.5)	CBX4 (0.4)	ARNTL2 (0.4)	NSUN7 (0.4)
ENSG00000111802	TDP2 PPI subnetwork	0.95	>=0.20	ZNF408 (1.7)	C11orf49 (1.6)	HARBI1 (1.6)	ARFGAP2 (1.6)	AMBRA1 (1.4)	DDB2 (1.3)	CDH13 (1.2)	ARNTL2 (1.2)	ENSG00000245311 (1.0)	FOXL1 (0.8)
ENSG00000001497	LAS1L PPI subnetwork	0.95	>=0.20	ARFGAP2 (2.4)	AMBRA1 (1.7)	CDH13 (1.4)	ATG13 (1.4)	DDB2 (1.3)	TFCP2L1 (0.9)	ZNF408 (0.9)	LTBP1 (0.7)	LRP4 (0.6)	FOXL1 (0.5)
REACTOME_GLUCAGON:TYPE_LIGAND_RECEPTORS	REACTOME_GLUCAGON:TYPE_LIGAND_RECEPTORS	0.95	>=0.20	NOVA1 (1.6)	TOX3 (1.4)	CHRM4 (0.9)	ENSG00000223842 (0.6)	NOX3 (0.6)	ATG13 (0.3)	EFEMP1 (0.3)	CDH13 (0.3)	SDC2 (0.2)	DFNB31 (0.2)
MP:0000940	abnormal motor neuron innervation	0.95	>=0.20	NOX3 (2.3)	LRP4 (2.2)	CHRM4 (2.2)	ENSG00000245311 (1.4)	FHIT (1.2)	FOXL1 (1.1)	C11orf49 (0.9)	FAT3 (0.8)	TOX3 (0.7)	CKAP5 (0.5)
GO:0015030	Cajal body	0.95	>=0.20	CKAP5 (1.5)	ENSG00000223842 (1.2)	ZNF408 (1.1)	DDB2 (0.9)	RAG2 (0.9)	HARBI1 (0.8)	AMBRA1 (0.6)	ENSG00000228536 (0.4)	NSUN7 (0.4)	ARHGAP1 (0.2)
GO:0048813	dendrite morphogenesis	0.95	>=0.20	CHRM4 (2.3)	C11orf49 (2.1)	ENSG00000245311 (1.7)	HARBI1 (1.3)	ARNTL2 (1.2)	ENSG00000223842 (0.9)	DDB2 (0.8)	TOX3 (0.6)	LYPLAL1 (0.5)	ZNF408 (0.5)
ENSG00000204599	TRIM39 PPI subnetwork	0.95	>=0.20	NOVA1 (1.5)	PACSIN3 (0.8)	MYBPC1 (0.8)	NSUN7 (0.7)	ENSG00000245311 (0.6)	LYPLAL1 (0.6)	ARNTL2 (0.6)	ENSG00000228392 (0.5)	ENSG00000223842 (0.5)	EFEMP1 (0.1)
ENSG00000206495	TRIM39 PPI subnetwork	0.95	>=0.20	NOVA1 (1.5)	PACSIN3 (0.8)	MYBPC1 (0.8)	NSUN7 (0.7)	ENSG00000245311 (0.6)	LYPLAL1 (0.6)	ARNTL2 (0.6)	ENSG00000228392 (0.5)	ENSG00000223842 (0.5)	EFEMP1 (0.1)
ENSG00000206419	ENSG00000206419 PPI subnetwork	0.95	>=0.20	NOVA1 (1.5)	PACSIN3 (0.8)	MYBPC1 (0.8)	NSUN7 (0.7)	ENSG00000245311 (0.6)	LYPLAL1 (0.6)	ARNTL2 (0.6)	ENSG00000228392 (0.5)	ENSG00000223842 (0.5)	EFEMP1 (0.1)
GO:0048246	macrophage chemotaxis	0.95	>=0.20	SDC2 (1.2)	DDB2 (0.8)	DFNB31 (0.8)	ENSG00000245311 (0.8)	TOX3 (0.8)	CHRM4 (0.8)	CDH13 (0.7)	EFEMP1 (0.5)	NSUN7 (0.4)	HARBI1 (0.3)
ENSG00000083845	RPS5 PPI subnetwork	0.95	>=0.20	ARFGAP2 (1.5)	EFEMP1 (0.9)	AMBRA1 (0.5)	HARBI1 (0.4)	ZNF408 (0.4)	PACSIN3 (0.4)	MYBPC1 (0.4)	CDH13 (0.4)	ENSG00000223842 (0.3)	TFCP2L1 (0.2)
GO:0006278	RNA-dependent DNA replication	0.95	>=0.20	CBX4 (0.9)	DDB2 (0.8)	ZNF408 (0.7)	NOX3 (0.6)	LYPLAL1 (0.6)	DFNB31 (0.5)	C11orf49 (0.5)	RAG2 (0.4)	DGKZ (0.4)	CKAP5 (0.4)
GO:0045296	cadherin binding	0.95	>=0.20	CHRM4 (1.7)	ENSG00000223842 (1.4)	CDH13 (1.3)	ARHGAP1 (1.3)	TFCP2L1 (1.0)	FAT3 (0.9)	SDC2 (0.8)	LRP4 (0.8)	ARNTL2 (0.7)	DFNB31 (0.7)
GO:0034622	cellular macromolecular complex assembly	0.95	>=0.20	CKAP5 (1.5)	C11orf49 (1.0)	ZNF408 (0.9)	ARNTL2 (0.7)	RAG2 (0.7)	ENSG00000245311 (0.5)	TFCP2L1 (0.5)	LTBP1 (0.4)	DDB2 (0.4)	ARFGAP2 (0.3)
ENSG00000143621	ILF2 PPI subnetwork	0.95	>=0.20	AMBRA1 (1.2)	ARFGAP2 (1.2)	C11orf49 (1.1)	ENSG00000245311 (1.1)	LTBP1 (0.9)	ZNF408 (0.8)	DGKZ (0.6)	NSUN7 (0.4)	PACSIN3 (0.2)	ARHGAP1 (0.2)
ENSG00000183520	UTP11L PPI subnetwork	0.95	>=0.20	ARFGAP2 (1.6)	ZNF408 (1.4)	CKAP5 (0.5)	TFCP2L1 (0.5)	HARBI1 (0.4)	NOX3 (0.4)	LYPLAL1 (0.2)	AMBRA1 (0.1)	ENSG00000228536 (0.1)	PACSIN3 (0.1)
ENSG00000109472	CPE PPI subnetwork	0.95	>=0.20	ENSG00000228536 (1.7)	SDC2 (1.2)	ATG13 (1.1)	FAT3 (1.0)	DFNB31 (1.0)	EFEMP1 (0.7)	LRP4 (0.6)	ENSG00000223842 (0.4)	CBX4 (0.3)	F2 (0.3)
REACTOME_GAP:FILLING_DNA_REPAIR_SYNTHESIS_AND_LIGATION_IN_TC:NER	REACTOME_GAP:FILLING_DNA_REPAIR_SYNTHESIS_AND_LIGATION_IN_TC:NER	0.95	>=0.20	DDB2 (4.8)	DGKZ (0.7)	CDH13 (0.5)	NOVA1 (0.5)	ENSG00000245311 (0.3)	CBX4 (0.3)	EFEMP1 (0.3)	ARNTL2 (0.2)	C11orf49 (0.2)	SDC2 (0.2)
REACTOME_GAP:FILLING_DNA_REPAIR_SYNTHESIS_AND_LIGATION_IN_GG:NER	REACTOME_GAP:FILLING_DNA_REPAIR_SYNTHESIS_AND_LIGATION_IN_GG:NER	0.95	>=0.20	DDB2 (4.8)	DGKZ (0.7)	CDH13 (0.5)	NOVA1 (0.5)	ENSG00000245311 (0.3)	CBX4 (0.3)	EFEMP1 (0.3)	ARNTL2 (0.2)	C11orf49 (0.2)	SDC2 (0.2)
ENSG00000179071	CCDC89 PPI subnetwork	0.95	>=0.20	ENSG00000228392 (1.8)	ARNTL2 (1.8)	ENSG00000223842 (1.3)	DDB2 (1.1)	ENSG00000228536 (0.9)	TOX3 (0.5)	CHRM4 (0.5)	NOVA1 (0.3)	FAT3 (0.1)	DGKZ (0.1)
GO:0003678	DNA helicase activity	0.95	>=0.20	CKAP5 (2.9)	ARFGAP2 (1.5)	DDB2 (1.4)	ATG13 (1.4)	AMBRA1 (1.2)	HARBI1 (1.2)	ARNTL2 (0.9)	RAG2 (0.9)	C11orf49 (0.7)	PACSIN3 (0.4)
ENSG00000108559	NUP88 PPI subnetwork	0.95	>=0.20	CKAP5 (2.2)	DDB2 (1.3)	NSUN7 (1.0)	ARFGAP2 (0.9)	ENSG00000223842 (0.9)	LTBP1 (0.6)	NOVA1 (0.5)	NOX3 (0.3)	ZNF408 (0.1)	AMBRA1 (0.1)
GO:0042168	heme metabolic process	0.95	>=0.20	ZNF408 (1.6)	FHIT (1.5)	HARBI1 (0.6)	ENSG00000223842 (0.6)	F2 (0.5)	CBX4 (0.5)	LYPLAL1 (0.4)	ENSG00000228392 (0.4)	AMBRA1 (0.4)	ARFGAP2 (0.3)
GO:2000104	negative regulation of DNA-dependent DNA replication	0.95	>=0.20	RAG2 (2.0)	DGKZ (0.7)	CKAP5 (0.6)	FHIT (0.5)	CREB3L1 (0.5)	DDB2 (0.4)	NOX3 (0.3)	FAT3 (0.3)	TFCP2L1 (0.1)	CBX4 (0.1)
ENSG00000007816	ENSG00000007816 PPI subnetwork	0.95	>=0.20	ZNF408 (1.7)	TFCP2L1 (0.8)	NSUN7 (0.5)	AMBRA1 (0.3)	ARFGAP2 (0.3)	HARBI1 (0.3)	LYPLAL1 (0.3)	ENSG00000245311 (0.3)	EFEMP1 (0.2)	F2 (0.0)
GO:0006367	transcription initiation from RNA polymerase II promoter	0.95	>=0.20	ZNF408 (1.3)	AMBRA1 (1.1)	ENSG00000228536 (1.0)	C11orf49 (0.9)	DGKZ (0.8)	CKAP5 (0.8)	ARHGAP1 (0.6)	ATG13 (0.5)	NOX3 (0.4)	HARBI1 (0.3)
GO:0043113	receptor clustering	0.95	>=0.20	C11orf49 (3.5)	NOX3 (3.1)	FAT3 (1.9)	PACSIN3 (1.3)	CDH13 (1.0)	ARFGAP2 (0.9)	HARBI1 (0.5)	DFNB31 (0.5)	ENSG00000245311 (0.5)	AMBRA1 (0.4)
ENSG00000119383	PPP2R4 PPI subnetwork	0.95	>=0.20	ARFGAP2 (1.7)	NOVA1 (1.5)	CKAP5 (1.2)	DDB2 (1.1)	TOX3 (0.9)	CDH13 (0.6)	ZNF408 (0.6)	CHRM4 (0.3)	LYPLAL1 (0.2)	DFNB31 (0.2)
GO:0006402	mRNA catabolic process	0.95	>=0.20	ARFGAP2 (1.1)	ENSG00000228392 (1.0)	ENSG00000223842 (0.6)	FHIT (0.5)	EFEMP1 (0.4)	C11orf49 (0.3)	CKAP5 (0.3)	HARBI1 (0.2)	CHRM4 (0.2)	TOX3 (0.0)
GO:0006836	neurotransmitter transport	0.95	>=0.20	CHRM4 (2.3)	DFNB31 (1.7)	C11orf49 (1.2)	ZNF408 (1.0)	LYPLAL1 (0.9)	ATG13 (0.6)	DGKZ (0.5)	RAG2 (0.4)	NOX3 (0.4)	ENSG00000245311 (0.4)
GO:0006364	rRNA processing	0.95	>=0.20	ZNF408 (2.0)	ARFGAP2 (0.8)	ENSG00000245311 (0.5)	HARBI1 (0.3)	ARNTL2 (0.2)	ENSG00000228392 (0.2)	ENSG00000223842 (0.2)	FHIT (0.1)	TFCP2L1 (0.0)	AMBRA1 (0.0)
MP:0001454	abnormal cued conditioning behavior	0.95	>=0.20	CHRM4 (3.5)	C11orf49 (1.1)	LTBP1 (1.1)	DFNB31 (0.9)	TOX3 (0.9)	FAT3 (0.9)	ENSG00000245311 (0.9)	LRP4 (0.8)	DGKZ (0.7)	SDC2 (0.7)
ENSG00000166441	RPL27A PPI subnetwork	0.95	>=0.20	ZNF408 (2.1)	AMBRA1 (1.2)	ARFGAP2 (0.9)	HARBI1 (0.6)	MYBPC1 (0.6)	EFEMP1 (0.6)	TFCP2L1 (0.5)	ENSG00000223842 (0.4)	FHIT (0.3)	TOX3 (0.0)
GO:0048520	positive regulation of behavior	0.95	>=0.20	ARNTL2 (1.2)	SDC2 (0.8)	EFEMP1 (0.8)	F2 (0.3)	NOX3 (0.3)	ENSG00000228536 (0.3)	DFNB31 (0.2)	NOVA1 (0.2)	FOXL1 (0.2)	ARHGAP1 (0.2)
ENSG00000065183	WDR3 PPI subnetwork	0.95	>=0.20	ZNF408 (1.8)	ARFGAP2 (1.2)	TFCP2L1 (0.7)	LYPLAL1 (0.4)	EFEMP1 (0.3)	CKAP5 (0.2)	RAG2 (0.2)	F2 (0.1)	FOXL1 (0.1)	PACSIN3 (0.0)
ENSG00000133104	SPG20 PPI subnetwork	0.95	>=0.20	C11orf49 (4.0)	AMBRA1 (2.2)	ATG13 (1.9)	DFNB31 (1.5)	CHRM4 (1.5)	ARFGAP2 (0.9)	SDC2 (0.7)	DGKZ (0.7)	LTBP1 (0.6)	CDH13 (0.5)
ENSG00000100823	APEX1 PPI subnetwork	0.95	>=0.20	DDB2 (3.0)	CKAP5 (0.8)	C11orf49 (0.7)	CBX4 (0.7)	NSUN7 (0.6)	DFNB31 (0.5)	ARHGAP1 (0.4)	AMBRA1 (0.3)	CDH13 (0.2)	ENSG00000228392 (0.2)
GO:0061025	membrane fusion	0.95	>=0.20	DFNB31 (1.2)	DGKZ (1.1)	FHIT (0.9)	ENSG00000245311 (0.6)	ARHGAP1 (0.6)	ARNTL2 (0.5)	ARFGAP2 (0.5)	ATG13 (0.4)	RAG2 (0.3)	ENSG00000228392 (0.3)
GO:0046520	sphingoid biosynthetic process	0.95	>=0.20	FHIT (0.9)	CBX4 (0.8)	NOVA1 (0.6)	ENSG00000228392 (0.6)	ARHGAP1 (0.5)	ENSG00000245311 (0.4)	ENSG00000223842 (0.4)	HARBI1 (0.4)	CDH13 (0.3)	CHRM4 (0.3)
ENSG00000170889	RPS9 PPI subnetwork	0.95	>=0.20	ARFGAP2 (1.7)	EFEMP1 (1.3)	ZNF408 (1.1)	AMBRA1 (0.6)	TFCP2L1 (0.5)	PACSIN3 (0.2)	MYBPC1 (0.1)	HARBI1 (0.1)	CKAP5 (0.1)	ENSG00000223842 (0.0)
ENSG00000100239	PPP6R2 PPI subnetwork	0.95	>=0.20	DFNB31 (2.5)	ARNTL2 (1.8)	ENSG00000223842 (1.1)	PACSIN3 (1.0)	CHRM4 (0.9)	FAT3 (0.9)	AMBRA1 (0.7)	DDB2 (0.4)	CKAP5 (0.3)	ENSG00000245311 (0.3)
GO:0032446	protein modification by small protein conjugation	0.95	>=0.20	ARFGAP2 (3.8)	ATG13 (3.4)	HARBI1 (3.2)	AMBRA1 (2.2)	PACSIN3 (1.1)	CKAP5 (0.9)	ZNF408 (0.8)	C11orf49 (0.7)	RAG2 (0.5)	ENSG00000228392 (0.4)
GO:0004842	ubiquitin-protein ligase activity	0.95	>=0.20	ARFGAP2 (2.6)	ATG13 (2.1)	AMBRA1 (1.8)	HARBI1 (1.5)	LYPLAL1 (1.3)	ZNF408 (1.2)	ARHGAP1 (0.9)	CKAP5 (0.9)	NOVA1 (0.6)	PACSIN3 (0.5)
MP:0008721	abnormal chemokine level	0.95	>=0.20	EFEMP1 (1.8)	F2 (1.1)	ENSG00000223842 (0.8)	NOX3 (0.7)	ATG13 (0.6)	SDC2 (0.6)	HARBI1 (0.6)	LRP4 (0.5)	DFNB31 (0.3)	ENSG00000228392 (0.2)
REACTOME_REGULATION_OF_IFNG_SIGNALING	REACTOME_REGULATION_OF_IFNG_SIGNALING	0.95	>=0.20	ARNTL2 (1.3)	CDH13 (0.9)	NSUN7 (0.9)	CREB3L1 (0.6)	DDB2 (0.6)	ENSG00000228536 (0.5)	FOXL1 (0.5)	ENSG00000245311 (0.4)	LYPLAL1 (0.4)	MYBPC1 (0.2)
GO:0006103	2-oxoglutarate metabolic process	0.95	>=0.20	LYPLAL1 (1.5)	NSUN7 (1.1)	ARFGAP2 (0.8)	ENSG00000228536 (0.5)	ARNTL2 (0.4)	FHIT (0.4)	MYBPC1 (0.2)	ARHGAP1 (0.2)	PACSIN3 (0.1)	DDB2 (0.1)
GO:0019083	viral transcription	0.95	>=0.20	ZNF408 (2.3)	AMBRA1 (1.5)	ENSG00000223842 (1.2)	DGKZ (1.0)	ARFGAP2 (0.7)	ATG13 (0.7)	ENSG00000228536 (0.5)	ENSG00000228392 (0.4)	MYBPC1 (0.4)	RAG2 (0.3)
GO:0019080	viral genome expression	0.95	>=0.20	ZNF408 (2.3)	AMBRA1 (1.5)	ENSG00000223842 (1.2)	DGKZ (1.0)	ARFGAP2 (0.7)	ATG13 (0.7)	ENSG00000228536 (0.5)	ENSG00000228392 (0.4)	MYBPC1 (0.4)	RAG2 (0.3)
ENSG00000089154	GCN1L1 PPI subnetwork	0.95	>=0.20	CKAP5 (2.4)	ARFGAP2 (2.3)	AMBRA1 (1.1)	ATG13 (0.8)	ARHGAP1 (0.6)	TOX3 (0.5)	ENSG00000228536 (0.2)	HARBI1 (0.2)	DFNB31 (0.2)	NSUN7 (0.2)
ENSG00000108264	TADA2A PPI subnetwork	0.95	>=0.20	RAG2 (1.3)	CKAP5 (1.1)	DGKZ (1.1)	LRP4 (1.0)	ZNF408 (1.0)	ARFGAP2 (0.9)	TFCP2L1 (0.8)	HARBI1 (0.8)	DFNB31 (0.5)	ATG13 (0.4)
ENSG00000144713	RPL32 PPI subnetwork	0.95	>=0.20	ENSG00000223842 (1.0)	EFEMP1 (0.9)	ZNF408 (0.7)	DGKZ (0.7)	PACSIN3 (0.6)	MYBPC1 (0.5)	NOVA1 (0.5)	HARBI1 (0.4)	FOXL1 (0.4)	ENSG00000228536 (0.1)
ENSG00000179776	CDH5 PPI subnetwork	0.96	>=0.20	F2 (2.0)	LRP4 (1.5)	CDH13 (1.3)	TFCP2L1 (1.1)	PACSIN3 (0.7)	CHRM4 (0.6)	FAT3 (0.5)	LYPLAL1 (0.5)	EFEMP1 (0.4)	ENSG00000228392 (0.3)
GO:0051983	regulation of chromosome segregation	0.96	>=0.20	CKAP5 (2.9)	HARBI1 (1.2)	CDH13 (0.9)	ENSG00000228392 (0.8)	TFCP2L1 (0.6)	ARNTL2 (0.5)	LRP4 (0.5)	LYPLAL1 (0.3)	FHIT (0.3)	DDB2 (0.3)
ENSG00000139436	GIT2 PPI subnetwork	0.96	>=0.20	ARHGAP1 (3.1)	FOXL1 (1.7)	DGKZ (1.7)	CBX4 (1.4)	RAG2 (1.1)	C11orf49 (0.9)	NOX3 (0.7)	LYPLAL1 (0.7)	ATG13 (0.6)	CDH13 (0.5)
ENSG00000147677	EIF3H PPI subnetwork	0.96	>=0.20	ARFGAP2 (1.5)	DDB2 (1.2)	HARBI1 (1.1)	FHIT (0.8)	EFEMP1 (0.6)	ENSG00000228536 (0.6)	DGKZ (0.5)	ENSG00000223842 (0.4)	NOX3 (0.3)	TOX3 (0.3)
ENSG00000133030	MPRIP PPI subnetwork	0.96	>=0.20	ARHGAP1 (3.6)	ARNTL2 (1.7)	TFCP2L1 (0.7)	DDB2 (0.6)	C11orf49 (0.5)	ZNF408 (0.4)	DFNB31 (0.3)	CREB3L1 (0.3)	RAG2 (0.3)	CKAP5 (0.3)
GO:0031649	heat generation	0.96	>=0.20	FAT3 (1.5)	ARNTL2 (0.7)	ZNF408 (0.5)	DGKZ (0.4)	ENSG00000228536 (0.4)	LYPLAL1 (0.3)	DFNB31 (0.3)	CDH13 (0.3)	NSUN7 (0.2)	EFEMP1 (0.2)
ENSG00000160087	UBE2J2 PPI subnetwork	0.96	>=0.20	ARFGAP2 (2.3)	TFCP2L1 (1.9)	CREB3L1 (1.1)	CDH13 (1.1)	ENSG00000228536 (0.7)	HARBI1 (0.5)	FOXL1 (0.3)	F2 (0.3)	NOX3 (0.1)	ARHGAP1 (0.1)
GO:0042165	neurotransmitter binding	0.96	>=0.20	CHRM4 (3.2)	MYBPC1 (2.4)	ENSG00000245311 (2.1)	HARBI1 (0.9)	LRP4 (0.9)	RAG2 (0.5)	DGKZ (0.4)	DDB2 (0.4)	PACSIN3 (0.4)	NSUN7 (0.3)
ENSG00000155959	VBP1 PPI subnetwork	0.96	>=0.20	CKAP5 (1.9)	C11orf49 (1.8)	ENSG00000245311 (1.4)	ARFGAP2 (1.1)	NOX3 (0.7)	AMBRA1 (0.7)	LTBP1 (0.6)	CDH13 (0.3)	ENSG00000228392 (0.1)	ZNF408 (0.0)
GO:0030665	clathrin coated vesicle membrane	0.96	>=0.20	CHRM4 (2.1)	DGKZ (1.4)	C11orf49 (1.3)	ATG13 (1.3)	ARFGAP2 (1.2)	DFNB31 (1.2)	ENSG00000223842 (1.1)	NOVA1 (1.1)	ARHGAP1 (1.1)	CBX4 (0.7)
MP:0000877	abnormal Purkinje cell morphology	0.96	>=0.20	NOVA1 (3.0)	DGKZ (1.2)	EFEMP1 (1.1)	C11orf49 (0.9)	HARBI1 (0.8)	LRP4 (0.7)	ATG13 (0.6)	CHRM4 (0.5)	ENSG00000228392 (0.5)	FHIT (0.4)
ENSG00000115306	SPTBN1 PPI subnetwork	0.96	>=0.20	CHRM4 (2.8)	DGKZ (2.6)	ARHGAP1 (2.3)	C11orf49 (2.1)	CKAP5 (1.6)	AMBRA1 (1.6)	LRP4 (1.3)	ARNTL2 (1.1)	FOXL1 (1.0)	NSUN7 (1.0)
GO:0019941	modification-dependent protein catabolic process	0.96	>=0.20	ATG13 (3.8)	ARFGAP2 (3.1)	AMBRA1 (2.1)	HARBI1 (1.6)	PACSIN3 (1.2)	CKAP5 (1.0)	ENSG00000245311 (0.8)	LYPLAL1 (0.5)	RAG2 (0.4)	NOVA1 (0.4)
GO:0019888	protein phosphatase regulator activity	0.96	>=0.20	ARFGAP2 (2.3)	DGKZ (2.0)	CHRM4 (1.7)	CKAP5 (1.5)	TOX3 (1.5)	FOXL1 (1.2)	ARHGAP1 (1.2)	AMBRA1 (0.8)	ZNF408 (0.8)	PACSIN3 (0.7)
ENSG00000088247	KHSRP PPI subnetwork	0.96	>=0.20	C11orf49 (2.7)	AMBRA1 (2.1)	ARHGAP1 (1.9)	CBX4 (1.6)	ZNF408 (1.3)	ARFGAP2 (0.9)	F2 (0.8)	FOXL1 (0.7)	CREB3L1 (0.7)	DFNB31 (0.7)
ENSG00000116251	RPL22 PPI subnetwork	0.96	>=0.20	EFEMP1 (0.8)	ARFGAP2 (0.8)	DDB2 (0.6)	FOXL1 (0.5)	TFCP2L1 (0.4)	DGKZ (0.3)	NOVA1 (0.3)	MYBPC1 (0.3)	LTBP1 (0.1)	TOX3 (0.1)
ENSG00000142039	CCDC97 PPI subnetwork	0.96	>=0.20	AMBRA1 (2.7)	ARHGAP1 (2.5)	C11orf49 (1.8)	CREB3L1 (1.7)	CHRM4 (1.0)	CDH13 (0.9)	FAT3 (0.9)	ZNF408 (0.8)	ARNTL2 (0.7)	FHIT (0.7)
MP:0008006	increased stomach pH	0.96	>=0.20	HARBI1 (1.3)	TFCP2L1 (1.2)	RAG2 (1.1)	EFEMP1 (0.7)	CHRM4 (0.7)	SDC2 (0.5)	ARNTL2 (0.4)	DDB2 (0.4)	F2 (0.3)	AMBRA1 (0.2)
GO:0042306	regulation of protein import into nucleus	0.96	>=0.20	ENSG00000223842 (2.2)	LRP4 (1.1)	PACSIN3 (0.9)	ENSG00000228536 (0.7)	FOXL1 (0.5)	ENSG00000245311 (0.5)	CDH13 (0.3)	SDC2 (0.3)	ENSG00000228392 (0.3)	MYBPC1 (0.2)
GO:0046777	protein autophosphorylation	0.96	>=0.20	ENSG00000245311 (2.1)	FAT3 (1.6)	DGKZ (1.3)	ENSG00000223842 (1.3)	AMBRA1 (1.1)	LRP4 (0.9)	HARBI1 (0.8)	FOXL1 (0.6)	ATG13 (0.5)	CHRM4 (0.5)
MP:0003216	absence seizures	0.96	>=0.20	CHRM4 (2.9)	NOX3 (1.3)	ARFGAP2 (1.1)	CBX4 (1.0)	NOVA1 (0.9)	RAG2 (0.9)	TFCP2L1 (0.7)	DGKZ (0.6)	DDB2 (0.6)	ZNF408 (0.3)
MP:0002882	abnormal neuron morphology	0.96	>=0.20	NOVA1 (2.3)	CDH13 (2.3)	CHRM4 (1.3)	DGKZ (1.2)	LRP4 (0.7)	ENSG00000223842 (0.5)	EFEMP1 (0.4)	FOXL1 (0.3)	HARBI1 (0.3)	ZNF408 (0.3)
GO:0032318	regulation of Ras GTPase activity	0.96	>=0.20	AMBRA1 (1.7)	CHRM4 (1.6)	ATG13 (1.5)	DGKZ (1.3)	HARBI1 (1.2)	FAT3 (1.2)	TFCP2L1 (1.2)	CREB3L1 (1.0)	NSUN7 (1.0)	ARHGAP1 (0.9)
GO:0000910	cytokinesis	0.96	>=0.20	ENSG00000245311 (2.1)	CKAP5 (1.6)	ARNTL2 (1.4)	CDH13 (0.9)	RAG2 (0.7)	TFCP2L1 (0.6)	LYPLAL1 (0.3)	C11orf49 (0.3)	DGKZ (0.0)	TOX3 (-0.0)
GO:0043277	apoptotic cell clearance	0.96	>=0.20	ENSG00000245311 (1.8)	ENSG00000228392 (1.6)	DFNB31 (1.1)	RAG2 (1.1)	DGKZ (1.0)	PACSIN3 (0.9)	DDB2 (0.9)	CDH13 (0.5)	CHRM4 (0.3)	ARFGAP2 (0.3)
KEGG_APOPTOSIS	KEGG_APOPTOSIS	0.96	>=0.20	DDB2 (3.1)	ARNTL2 (2.1)	ARHGAP1 (1.5)	ENSG00000245311 (1.5)	DGKZ (1.2)	HARBI1 (1.1)	ENSG00000223842 (0.8)	ENSG00000228392 (0.4)	FHIT (0.2)	FOXL1 (0.2)
ENSG00000105640	RPL18A PPI subnetwork	0.96	>=0.20	ZNF408 (2.0)	ARFGAP2 (1.4)	EFEMP1 (0.8)	ENSG00000223842 (0.4)	PACSIN3 (0.2)	MYBPC1 (0.2)	FOXL1 (0.1)	FHIT (0.1)	CDH13 (0.1)	AMBRA1 (0.0)
GO:0035586	purinergic receptor activity	0.96	>=0.20	NOX3 (2.2)	FHIT (1.3)	PACSIN3 (0.8)	NOVA1 (0.8)	ZNF408 (0.7)	LYPLAL1 (0.7)	ARFGAP2 (0.5)	DDB2 (0.3)	DGKZ (0.2)	ENSG00000228392 (-0.1)
ENSG00000139618	BRCA2 PPI subnetwork	0.96	>=0.20	DDB2 (1.8)	CKAP5 (1.3)	ENSG00000245311 (1.2)	ENSG00000223842 (1.0)	NSUN7 (0.7)	ARNTL2 (0.6)	PACSIN3 (0.6)	ARHGAP1 (0.6)	DGKZ (0.5)	EFEMP1 (0.3)
GO:0032313	regulation of Rab GTPase activity	0.96	>=0.20	HARBI1 (2.0)	ATG13 (1.8)	CREB3L1 (1.3)	NSUN7 (1.2)	AMBRA1 (1.0)	ARHGAP1 (1.0)	LYPLAL1 (0.9)	C11orf49 (0.7)	TFCP2L1 (0.7)	ARFGAP2 (0.6)
GO:0032483	regulation of Rab protein signal transduction	0.96	>=0.20	HARBI1 (2.0)	ATG13 (1.8)	CREB3L1 (1.3)	NSUN7 (1.2)	AMBRA1 (1.0)	ARHGAP1 (1.0)	LYPLAL1 (0.9)	C11orf49 (0.7)	TFCP2L1 (0.7)	ARFGAP2 (0.6)
GO:0006687	glycosphingolipid metabolic process	0.96	>=0.20	DFNB31 (2.0)	FHIT (1.7)	NOVA1 (1.3)	FAT3 (1.2)	DDB2 (0.8)	ENSG00000223842 (0.7)	CDH13 (0.4)	TFCP2L1 (0.4)	DGKZ (0.3)	C11orf49 (0.3)
GO:0042059	negative regulation of epidermal growth factor receptor signaling pathway	0.96	>=0.20	ARHGAP1 (1.9)	ENSG00000223842 (1.3)	NOVA1 (1.0)	DGKZ (0.9)	ARFGAP2 (0.8)	C11orf49 (0.8)	DFNB31 (0.8)	ZNF408 (0.7)	ENSG00000228392 (0.6)	CHRM4 (0.5)
GO:0019787	small conjugating protein ligase activity	0.96	>=0.20	ARFGAP2 (2.6)	ATG13 (2.4)	HARBI1 (1.9)	AMBRA1 (1.6)	LYPLAL1 (1.3)	ZNF408 (1.0)	ARHGAP1 (0.9)	CKAP5 (0.8)	CBX4 (0.6)	DGKZ (0.5)
GO:0002690	positive regulation of leukocyte chemotaxis	0.96	>=0.20	NSUN7 (1.0)	EFEMP1 (1.0)	HARBI1 (0.9)	SDC2 (0.7)	TOX3 (0.6)	DFNB31 (0.5)	CDH13 (0.4)	ENSG00000228536 (0.1)	F2 (-0.0)	MYBPC1 (-0.1)
REACTOME_TRAF6_MEDIATED_INDUCTION_OF_NFKB_AND_MAP_KINASES_UPON_TLR78_OR_9_ACTIVATION	REACTOME_TRAF6_MEDIATED_INDUCTION_OF_NFKB_AND_MAP_KINASES_UPON_TLR78_OR_9_ACTIVATION	0.96	>=0.20	ENSG00000223842 (1.7)	DGKZ (1.4)	FHIT (0.9)	TOX3 (0.8)	ENSG00000228536 (0.8)	ARNTL2 (0.8)	ENSG00000245311 (0.8)	PACSIN3 (0.5)	MYBPC1 (0.5)	ENSG00000228392 (0.2)
GO:0070647	protein modification by small protein conjugation or removal	0.96	>=0.20	ARFGAP2 (4.1)	ATG13 (3.4)	HARBI1 (2.8)	AMBRA1 (2.5)	CKAP5 (1.1)	PACSIN3 (1.1)	C11orf49 (0.9)	ARNTL2 (0.5)	RAG2 (0.4)	ZNF408 (0.3)
ENSG00000169896	ITGAM PPI subnetwork	0.96	>=0.20	F2 (2.5)	LTBP1 (1.1)	NOVA1 (0.7)	HARBI1 (0.6)	DGKZ (0.6)	CHRM4 (0.6)	ARNTL2 (0.6)	ENSG00000245311 (0.5)	CDH13 (0.5)	ARFGAP2 (0.5)
MP:0000885	ectopic Purkinje cell	0.96	>=0.20	PACSIN3 (1.9)	FAT3 (1.8)	RAG2 (1.8)	DDB2 (1.8)	LRP4 (1.8)	SDC2 (1.4)	ATG13 (1.3)	C11orf49 (1.2)	CKAP5 (1.0)	AMBRA1 (1.0)
ENSG00000145592	RPL37 PPI subnetwork	0.96	>=0.20	MYBPC1 (0.9)	EFEMP1 (0.7)	ENSG00000223842 (0.6)	FOXL1 (0.6)	DGKZ (0.3)	TFCP2L1 (0.2)	ENSG00000228392 (0.1)	CDH13 (0.1)	ARFGAP2 (0.0)	PACSIN3 (0.0)
GO:0006684	sphingomyelin metabolic process	0.96	>=0.20	FHIT (2.3)	CHRM4 (0.9)	CREB3L1 (0.8)	AMBRA1 (0.6)	HARBI1 (0.6)	LYPLAL1 (0.5)	ZNF408 (0.4)	ARFGAP2 (0.2)	LRP4 (0.1)	TFCP2L1 (0.1)
MP:0004811	abnormal neuron physiology	0.96	>=0.20	CHRM4 (1.4)	ENSG00000223842 (1.3)	FOXL1 (1.2)	CBX4 (1.0)	NSUN7 (0.9)	C11orf49 (0.9)	LRP4 (0.8)	DGKZ (0.8)	MYBPC1 (0.7)	ZNF408 (0.7)
ENSG00000068903	SIRT2 PPI subnetwork	0.96	>=0.20	C11orf49 (1.4)	DGKZ (1.3)	ARNTL2 (1.3)	CHRM4 (1.0)	ARHGAP1 (0.9)	EFEMP1 (0.8)	CBX4 (0.8)	LRP4 (0.6)	TFCP2L1 (0.6)	FAT3 (0.5)
ENSG00000150995	ITPR1 PPI subnetwork	0.96	>=0.20	DGKZ (3.1)	CHRM4 (2.3)	C11orf49 (1.5)	LRP4 (1.4)	ARHGAP1 (1.2)	FAT3 (1.1)	FOXL1 (1.1)	CBX4 (1.0)	RAG2 (0.9)	CREB3L1 (0.6)
GO:0055037	recycling endosome	0.96	>=0.20	ARHGAP1 (2.0)	CREB3L1 (1.4)	TFCP2L1 (1.4)	CHRM4 (1.0)	ENSG00000228392 (0.9)	DDB2 (0.8)	FAT3 (0.6)	CDH13 (0.6)	DGKZ (0.5)	ATG13 (0.2)
GO:0030672	synaptic vesicle membrane	0.96	>=0.20	CHRM4 (2.4)	C11orf49 (1.3)	ATG13 (1.3)	DFNB31 (1.2)	ENSG00000223842 (1.1)	DGKZ (1.0)	NOVA1 (0.8)	TOX3 (0.6)	ENSG00000228536 (0.4)	CBX4 (0.4)
ENSG00000138326	RPS24 PPI subnetwork	0.96	>=0.20	ZNF408 (1.4)	ARFGAP2 (1.3)	HARBI1 (0.8)	EFEMP1 (0.6)	ENSG00000223842 (0.5)	TFCP2L1 (0.4)	CDH13 (0.3)	MYBPC1 (0.2)	ENSG00000228536 (0.2)	CKAP5 (0.1)
GO:0007004	telomere maintenance via telomerase	0.96	>=0.20	CBX4 (0.9)	ZNF408 (0.9)	DDB2 (0.8)	DGKZ (0.5)	C11orf49 (0.5)	NOX3 (0.5)	LYPLAL1 (0.5)	DFNB31 (0.5)	CKAP5 (0.4)	RAG2 (0.4)
GO:0042133	neurotransmitter metabolic process	0.96	>=0.20	ENSG00000245311 (1.7)	CHRM4 (1.5)	CDH13 (1.2)	LYPLAL1 (1.1)	ZNF408 (0.9)	CBX4 (0.7)	ARFGAP2 (0.6)	FHIT (0.6)	NOX3 (0.6)	PACSIN3 (0.5)
GO:0005798	Golgi-associated vesicle	0.96	>=0.20	ARHGAP1 (3.6)	CREB3L1 (3.3)	ATG13 (2.7)	HARBI1 (1.6)	C11orf49 (1.2)	DGKZ (1.2)	AMBRA1 (1.1)	NOVA1 (0.8)	LYPLAL1 (0.8)	ARFGAP2 (0.7)
ENSG00000168394	TAP1 PPI subnetwork	0.96	>=0.20	CHRM4 (1.1)	SDC2 (1.0)	CBX4 (1.0)	NSUN7 (0.9)	ENSG00000245311 (0.8)	ARFGAP2 (0.7)	CREB3L1 (0.7)	PACSIN3 (0.6)	ATG13 (0.4)	AMBRA1 (0.3)
ENSG00000206297	TAP1 PPI subnetwork	0.96	>=0.20	CHRM4 (1.1)	SDC2 (1.0)	CBX4 (1.0)	NSUN7 (0.9)	ENSG00000245311 (0.8)	ARFGAP2 (0.7)	CREB3L1 (0.7)	PACSIN3 (0.6)	ATG13 (0.4)	AMBRA1 (0.3)
ENSG00000206233	ENSG00000206233 PPI subnetwork	0.96	>=0.20	CHRM4 (1.1)	SDC2 (1.0)	CBX4 (1.0)	NSUN7 (0.9)	ENSG00000245311 (0.8)	ARFGAP2 (0.7)	CREB3L1 (0.7)	PACSIN3 (0.6)	ATG13 (0.4)	AMBRA1 (0.3)
GO:0034705	potassium channel complex	0.96	>=0.20	CHRM4 (3.9)	ATG13 (1.8)	DFNB31 (1.5)	FAT3 (1.3)	ZNF408 (0.9)	ARHGAP1 (0.8)	TOX3 (0.6)	HARBI1 (0.6)	DGKZ (0.5)	NSUN7 (0.5)
GO:0008076	voltage-gated potassium channel complex	0.96	>=0.20	CHRM4 (3.9)	ATG13 (1.8)	DFNB31 (1.5)	FAT3 (1.3)	ZNF408 (0.9)	ARHGAP1 (0.8)	TOX3 (0.6)	HARBI1 (0.6)	DGKZ (0.5)	NSUN7 (0.5)
GO:0030132	clathrin coat of coated pit	0.96	>=0.20	ARHGAP1 (2.2)	ARFGAP2 (2.2)	FOXL1 (1.4)	PACSIN3 (1.3)	CKAP5 (1.2)	CREB3L1 (1.0)	ZNF408 (0.7)	ARNTL2 (0.7)	CDH13 (0.5)	ENSG00000223842 (0.5)
ENSG00000166900	STX3 PPI subnetwork	0.96	>=0.20	CHRM4 (2.9)	ENSG00000245311 (1.9)	ARHGAP1 (1.7)	DGKZ (1.7)	ENSG00000228536 (1.0)	RAG2 (0.9)	FAT3 (0.7)	LYPLAL1 (0.6)	LTBP1 (0.6)	NOVA1 (0.5)
REACTOME_ION_CHANNEL_TRANSPORT	REACTOME_ION_CHANNEL_TRANSPORT	0.96	>=0.20	CHRM4 (1.7)	MYBPC1 (1.5)	FAT3 (1.4)	SDC2 (0.9)	C11orf49 (0.8)	LRP4 (0.7)	NOVA1 (0.6)	LTBP1 (0.3)	AMBRA1 (0.3)	NOX3 (0.3)
REACTOME_TOLL_LIKE_RECEPTOR_5_TLR5_CASCADE	REACTOME_TOLL_LIKE_RECEPTOR_5_TLR5_CASCADE	0.96	>=0.20	ENSG00000223842 (1.6)	DGKZ (1.3)	FHIT (0.9)	TOX3 (0.9)	ARNTL2 (0.7)	ENSG00000228536 (0.7)	ENSG00000245311 (0.6)	MYBPC1 (0.5)	PACSIN3 (0.5)	CHRM4 (0.2)
REACTOME_TOLL_LIKE_RECEPTOR_10_TLR10_CASCADE	REACTOME_TOLL_LIKE_RECEPTOR_10_TLR10_CASCADE	0.96	>=0.20	ENSG00000223842 (1.6)	DGKZ (1.3)	FHIT (0.9)	TOX3 (0.9)	ARNTL2 (0.7)	ENSG00000228536 (0.7)	ENSG00000245311 (0.6)	MYBPC1 (0.5)	PACSIN3 (0.5)	CHRM4 (0.2)
REACTOME_MYD88_CASCADE_INITIATED_ON_PLASMA_MEMBRANE	REACTOME_MYD88_CASCADE_INITIATED_ON_PLASMA_MEMBRANE	0.96	>=0.20	ENSG00000223842 (1.6)	DGKZ (1.3)	FHIT (0.9)	TOX3 (0.9)	ARNTL2 (0.7)	ENSG00000228536 (0.7)	ENSG00000245311 (0.6)	MYBPC1 (0.5)	PACSIN3 (0.5)	CHRM4 (0.2)
GO:0016073	snRNA metabolic process	0.96	>=0.20	AMBRA1 (1.3)	NSUN7 (1.2)	LYPLAL1 (1.0)	C11orf49 (1.0)	HARBI1 (0.8)	ARFGAP2 (0.6)	ZNF408 (0.6)	ENSG00000245311 (0.4)	NOX3 (0.3)	FHIT (0.2)
ENSG00000198216	CACNA1E PPI subnetwork	0.96	>=0.20	DGKZ (2.1)	C11orf49 (1.7)	ARHGAP1 (1.3)	RAG2 (1.3)	FAT3 (1.1)	ENSG00000223842 (1.0)	FOXL1 (0.9)	FHIT (0.9)	CREB3L1 (0.9)	CHRM4 (0.7)
ENSG00000117091	CD48 PPI subnetwork	0.96	>=0.20	ZNF408 (1.7)	ENSG00000223842 (0.9)	ENSG00000228392 (0.7)	PACSIN3 (0.6)	NSUN7 (0.6)	RAG2 (0.5)	EFEMP1 (0.4)	DDB2 (0.2)	LRP4 (0.0)	DFNB31 (-0.0)
GO:0000956	nuclear-transcribed mRNA catabolic process	0.96	>=0.20	ARFGAP2 (1.6)	ENSG00000228392 (1.5)	FHIT (0.8)	ENSG00000223842 (0.7)	HARBI1 (0.4)	CHRM4 (0.4)	CKAP5 (0.4)	ARHGAP1 (0.2)	DDB2 (0.1)	ZNF408 (0.1)
MP:0009763	increased sensitivity to induced morbidity/mortality	0.96	>=0.20	F2 (2.3)	EFEMP1 (1.4)	LTBP1 (1.4)	LRP4 (1.0)	DDB2 (0.5)	ENSG00000223842 (0.4)	LYPLAL1 (0.3)	ARNTL2 (0.3)	ENSG00000245311 (0.3)	ATG13 (0.2)
ENSG00000182718	ANXA2 PPI subnetwork	0.96	>=0.20	ARHGAP1 (1.9)	DGKZ (1.5)	SDC2 (1.4)	F2 (1.1)	ENSG00000223842 (0.9)	FOXL1 (0.7)	FAT3 (0.6)	ARFGAP2 (0.6)	FHIT (0.4)	CREB3L1 (0.4)
GO:0017144	drug metabolic process	0.96	>=0.20	FHIT (2.2)	FAT3 (0.9)	LYPLAL1 (0.9)	ENSG00000245311 (0.5)	C11orf49 (0.4)	F2 (0.4)	NOVA1 (0.3)	CDH13 (0.2)	HARBI1 (0.2)	NSUN7 (0.2)
ENSG00000079739	PGM1 PPI subnetwork	0.96	>=0.20	ARHGAP1 (2.2)	C11orf49 (2.0)	LYPLAL1 (1.2)	MYBPC1 (1.1)	SDC2 (0.8)	DGKZ (0.7)	CBX4 (0.6)	CKAP5 (0.5)	RAG2 (0.5)	NOVA1 (0.4)
GO:0044236	multicellular organismal metabolic process	0.96	>=0.20	ENSG00000228536 (1.9)	CREB3L1 (1.6)	HARBI1 (1.3)	LRP4 (0.8)	LTBP1 (0.7)	EFEMP1 (0.7)	SDC2 (0.6)	NOVA1 (0.5)	C11orf49 (0.3)	FAT3 (0.1)
GO:0010972	negative regulation of G2/M transition of mitotic cell cycle	0.96	>=0.20	ZNF408 (1.5)	DDB2 (1.5)	ARFGAP2 (1.3)	ENSG00000245311 (1.3)	PACSIN3 (0.9)	NOX3 (0.9)	HARBI1 (0.7)	CKAP5 (0.5)	ATG13 (0.5)	CDH13 (0.5)
GO:0002209	behavioral defense response	0.96	>=0.20	CHRM4 (2.7)	ENSG00000245311 (1.1)	C11orf49 (0.8)	FAT3 (0.8)	PACSIN3 (0.6)	TFCP2L1 (0.5)	MYBPC1 (0.5)	DFNB31 (0.4)	NSUN7 (0.4)	FHIT (0.3)
ENSG00000198056	PRIM1 PPI subnetwork	0.96	>=0.20	DDB2 (4.1)	NOX3 (0.9)	ARNTL2 (0.7)	CKAP5 (0.6)	DGKZ (0.5)	C11orf49 (0.4)	EFEMP1 (0.3)	NOVA1 (0.2)	ENSG00000228392 (0.1)	CDH13 (0.1)
REACTOME_NFKB_AND_MAP_KINASES_ACTIVATION_MEDIATED_BY_TLR4_SIGNALING_REPERTOIRE	REACTOME_NFKB_AND_MAP_KINASES_ACTIVATION_MEDIATED_BY_TLR4_SIGNALING_REPERTOIRE	0.96	>=0.20	ENSG00000223842 (1.8)	DGKZ (1.3)	FHIT (1.3)	ENSG00000228536 (1.1)	TOX3 (0.8)	ARNTL2 (0.6)	MYBPC1 (0.5)	ARHGAP1 (0.4)	ENSG00000245311 (0.3)	PACSIN3 (0.3)
GO:0050830	defense response to Gram-positive bacterium	0.96	>=0.20	ENSG00000228392 (1.7)	ENSG00000245311 (1.7)	ARNTL2 (1.2)	ENSG00000228536 (0.8)	RAG2 (0.2)	F2 (0.2)	ENSG00000223842 (0.1)	MYBPC1 (0.1)	DGKZ (-0.2)	FHIT (-0.2)
GO:0006511	ubiquitin-dependent protein catabolic process	0.96	>=0.20	ATG13 (3.7)	ARFGAP2 (3.0)	AMBRA1 (2.0)	HARBI1 (1.6)	PACSIN3 (1.2)	CKAP5 (0.9)	ENSG00000245311 (0.8)	LYPLAL1 (0.5)	NOVA1 (0.4)	NSUN7 (0.4)
ENSG00000078053	AMPH PPI subnetwork	0.96	>=0.20	C11orf49 (1.5)	ARNTL2 (1.5)	ARHGAP1 (1.5)	CHRM4 (1.1)	NOVA1 (0.8)	DGKZ (0.8)	TOX3 (0.7)	CDH13 (0.6)	AMBRA1 (0.5)	ENSG00000223842 (0.5)
ENSG00000147854	UHRF2 PPI subnetwork	0.96	>=0.20	CDH13 (1.4)	CKAP5 (1.3)	DDB2 (1.3)	CBX4 (0.6)	DGKZ (0.3)	ATG13 (0.3)	LTBP1 (0.2)	DFNB31 (0.2)	ARNTL2 (0.2)	HARBI1 (0.1)
GO:0005249	voltage-gated potassium channel activity	0.96	>=0.20	CHRM4 (4.3)	ATG13 (2.1)	HARBI1 (0.9)	FAT3 (0.8)	ZNF408 (0.8)	NOVA1 (0.7)	TFCP2L1 (0.7)	NSUN7 (0.7)	ARHGAP1 (0.7)	TOX3 (0.6)
MP:0003009	abnormal cytokine secretion	0.96	>=0.20	DDB2 (1.3)	DGKZ (1.2)	CDH13 (0.9)	DFNB31 (0.6)	FOXL1 (0.4)	CREB3L1 (0.3)	ENSG00000245311 (0.3)	CBX4 (0.2)	ARNTL2 (0.1)	ENSG00000223842 (0.1)
MP:0008553	increased circulating tumor necrosis factor level	0.96	>=0.20	DDB2 (1.5)	LYPLAL1 (0.8)	DFNB31 (0.7)	ENSG00000228536 (0.7)	EFEMP1 (0.6)	PACSIN3 (0.5)	DGKZ (0.4)	NOX3 (0.3)	NOVA1 (0.2)	FOXL1 (0.2)
GO:0016567	protein ubiquitination	0.96	>=0.20	ARFGAP2 (3.7)	ATG13 (3.2)	HARBI1 (3.0)	AMBRA1 (2.2)	PACSIN3 (1.1)	CKAP5 (1.0)	C11orf49 (0.8)	ZNF408 (0.8)	RAG2 (0.7)	ARHGAP1 (0.4)
GO:0008601	protein phosphatase type 2A regulator activity	0.96	>=0.20	DGKZ (2.3)	CKAP5 (1.7)	ARFGAP2 (1.4)	TOX3 (0.9)	PACSIN3 (0.9)	ENSG00000228392 (0.8)	AMBRA1 (0.8)	CHRM4 (0.7)	ATG13 (0.5)	ENSG00000245311 (0.3)
MP:0001360	abnormal social investigation	0.96	>=0.20	CHRM4 (3.0)	NOVA1 (2.3)	C11orf49 (1.7)	ARNTL2 (1.5)	CREB3L1 (0.9)	FOXL1 (0.9)	TOX3 (0.7)	FAT3 (0.4)	NSUN7 (0.3)	FHIT (0.3)
GO:0000288	nuclear-transcribed mRNA catabolic process, deadenylation-dependent decay	0.96	>=0.20	ARFGAP2 (1.2)	FHIT (0.9)	C11orf49 (0.8)	DDB2 (0.7)	ENSG00000228392 (0.6)	AMBRA1 (0.6)	HARBI1 (0.6)	CBX4 (0.4)	CHRM4 (0.4)	ARHGAP1 (0.4)
ENSG00000011052	NME2 PPI subnetwork	0.96	>=0.20	DFNB31 (1.1)	SDC2 (1.1)	CREB3L1 (0.5)	CKAP5 (0.5)	LTBP1 (0.3)	CHRM4 (0.1)	LYPLAL1 (-0.0)	ARHGAP1 (-0.0)	CBX4 (-0.1)	RAG2 (-0.1)
GO:0046519	sphingoid metabolic process	0.96	>=0.20	DFNB31 (1.6)	FHIT (1.5)	NOVA1 (0.4)	CBX4 (0.3)	LRP4 (0.3)	FAT3 (0.2)	ARFGAP2 (0.1)	DGKZ (0.0)	NOX3 (0.0)	HARBI1 (0.0)
GO:0001774	microglial cell activation	0.96	>=0.20	FHIT (1.7)	HARBI1 (1.6)	CDH13 (1.0)	ENSG00000245311 (0.9)	NSUN7 (0.8)	ZNF408 (0.7)	FAT3 (0.6)	LYPLAL1 (0.2)	DDB2 (0.0)	PACSIN3 (-0.0)
ENSG00000187558	ENSG00000187558 PPI subnetwork	0.96	>=0.20	ATG13 (1.4)	SDC2 (1.2)	CKAP5 (1.2)	AMBRA1 (0.8)	LRP4 (0.8)	FAT3 (0.7)	CBX4 (0.7)	C11orf49 (0.7)	NOVA1 (0.6)	HARBI1 (0.6)
ENSG00000184203	PPP1R2 PPI subnetwork	0.96	>=0.20	ATG13 (1.4)	SDC2 (1.2)	CKAP5 (1.2)	AMBRA1 (0.8)	LRP4 (0.8)	FAT3 (0.7)	CBX4 (0.7)	C11orf49 (0.7)	NOVA1 (0.6)	HARBI1 (0.6)
MP:0002463	abnormal neutrophil physiology	0.96	>=0.20	ARNTL2 (2.1)	ARFGAP2 (0.6)	EFEMP1 (0.6)	HARBI1 (0.4)	ENSG00000228392 (0.3)	FOXL1 (0.2)	F2 (0.2)	ENSG00000245311 (0.2)	NOVA1 (0.1)	LTBP1 (0.1)
REACTOME_PROCESSIVE_SYNTHESIS_ON_THE_C:STRAND_OF_THE_TELOMERE	REACTOME_PROCESSIVE_SYNTHESIS_ON_THE_C:STRAND_OF_THE_TELOMERE	0.96	>=0.20	DDB2 (4.7)	NOVA1 (1.3)	DGKZ (0.8)	CDH13 (0.6)	C11orf49 (0.6)	EFEMP1 (0.5)	ENSG00000228536 (0.4)	CKAP5 (0.3)	F2 (0.1)	ARNTL2 (0.0)
ENSG00000104835	FBXO17 PPI subnetwork	0.96	>=0.20	CKAP5 (1.3)	ARNTL2 (1.0)	ARFGAP2 (1.0)	EFEMP1 (0.5)	C11orf49 (0.5)	ARHGAP1 (0.5)	ENSG00000228536 (0.4)	ENSG00000228392 (0.3)	CBX4 (0.2)	SDC2 (0.1)
MP:0000880	decreased Purkinje cell number	0.96	>=0.20	SDC2 (1.7)	CREB3L1 (1.0)	FOXL1 (1.0)	NOVA1 (1.0)	ENSG00000223842 (1.0)	ATG13 (0.8)	PACSIN3 (0.6)	DGKZ (0.6)	DFNB31 (0.6)	CKAP5 (0.5)
GO:0046906	tetrapyrrole binding	0.96	>=0.20	F2 (1.9)	LYPLAL1 (1.8)	FHIT (0.8)	CHRM4 (0.5)	SDC2 (0.5)	LTBP1 (0.4)	ENSG00000223842 (0.3)	ATG13 (0.2)	HARBI1 (0.2)	LRP4 (0.2)
GO:0000159	protein phosphatase type 2A complex	0.96	>=0.20	DGKZ (2.1)	ARFGAP2 (1.5)	CBX4 (1.5)	CKAP5 (1.3)	TOX3 (1.2)	PACSIN3 (1.0)	ENSG00000228392 (0.6)	CHRM4 (0.4)	ENSG00000245311 (0.2)	AMBRA1 (0.2)
GO:0060134	prepulse inhibition	0.96	>=0.20	CHRM4 (1.9)	FOXL1 (1.1)	ZNF408 (0.7)	MYBPC1 (0.6)	DFNB31 (0.4)	NSUN7 (0.4)	DGKZ (0.4)	CBX4 (0.3)	ARFGAP2 (0.3)	ENSG00000228392 (0.3)
GO:0009635	response to herbicide	0.96	>=0.20	ENSG00000245311 (1.6)	ENSG00000228536 (0.8)	ENSG00000228392 (0.8)	HARBI1 (0.7)	LYPLAL1 (0.6)	CREB3L1 (0.6)	FHIT (0.5)	ZNF408 (0.5)	DFNB31 (0.4)	CHRM4 (0.4)
REACTOME_TRANSPORT_TO_THE_GOLGI_AND_SUBSEQUENT_MODIFICATION	REACTOME_TRANSPORT_TO_THE_GOLGI_AND_SUBSEQUENT_MODIFICATION	0.96	>=0.20	CREB3L1 (1.9)	ARHGAP1 (1.5)	ATG13 (1.3)	ARNTL2 (1.0)	ENSG00000223842 (0.8)	DFNB31 (0.7)	F2 (0.7)	NOX3 (0.7)	FHIT (0.4)	LTBP1 (0.3)
ENSG00000131910	NR0B2 PPI subnetwork	0.96	>=0.20	CBX4 (1.9)	ATG13 (1.8)	DGKZ (1.1)	HARBI1 (1.1)	PACSIN3 (1.0)	TOX3 (0.8)	NOVA1 (0.7)	ENSG00000223842 (0.5)	CHRM4 (0.3)	SDC2 (0.2)
ENSG00000097046	CDC7 PPI subnetwork	0.96	>=0.20	DDB2 (4.6)	ENSG00000245311 (1.2)	CKAP5 (0.9)	NOX3 (0.9)	ARNTL2 (0.5)	DGKZ (0.3)	NOVA1 (0.2)	FOXL1 (0.1)	DFNB31 (0.1)	F2 (0.1)
ENSG00000213023	SYT3 PPI subnetwork	0.96	>=0.20	CHRM4 (2.0)	ATG13 (1.2)	ARNTL2 (1.1)	C11orf49 (0.9)	ENSG00000228536 (0.9)	ENSG00000245311 (0.9)	ENSG00000223842 (0.8)	DGKZ (0.6)	FOXL1 (0.5)	TFCP2L1 (0.4)
GO:0042742	defense response to bacterium	0.97	>=0.20	ENSG00000245311 (2.4)	ENSG00000228392 (1.9)	ARNTL2 (1.1)	F2 (0.1)	ENSG00000228536 (0.1)	RAG2 (0.0)	MYBPC1 (-0.0)	CBX4 (-0.1)	DDB2 (-0.2)	HARBI1 (-0.2)
ENSG00000154174	TOMM70A PPI subnetwork	0.97	>=0.20	CHRM4 (1.1)	TFCP2L1 (0.8)	LTBP1 (0.8)	ENSG00000228536 (0.7)	ENSG00000245311 (0.5)	C11orf49 (0.4)	CREB3L1 (0.3)	PACSIN3 (0.2)	LYPLAL1 (0.2)	TOX3 (0.2)
MP:0000609	abnormal liver physiology	0.97	>=0.20	F2 (5.0)	FHIT (1.3)	PACSIN3 (1.2)	DDB2 (1.0)	SDC2 (0.9)	ENSG00000223842 (0.6)	CHRM4 (0.6)	AMBRA1 (0.4)	EFEMP1 (0.4)	ENSG00000228536 (0.3)
ENSG00000055130	CUL1 PPI subnetwork	0.97	>=0.20	ARFGAP2 (3.6)	PACSIN3 (1.8)	AMBRA1 (1.6)	ATG13 (1.6)	CKAP5 (1.4)	DDB2 (1.2)	ENSG00000245311 (1.1)	ARNTL2 (1.0)	HARBI1 (0.9)	ZNF408 (0.4)
GO:0006944	cellular membrane fusion	0.97	>=0.20	DGKZ (1.2)	DFNB31 (1.2)	ENSG00000245311 (1.0)	FHIT (0.7)	ARHGAP1 (0.6)	ATG13 (0.6)	ARNTL2 (0.6)	ARFGAP2 (0.5)	RAG2 (0.3)	TFCP2L1 (0.3)
REACTOME_MYD88:INDEPENDENT_CASCADE_INITIATED_ON_PLASMA_MEMBRANE	REACTOME_MYD88:INDEPENDENT_CASCADE_INITIATED_ON_PLASMA_MEMBRANE	0.97	>=0.20	ENSG00000223842 (2.1)	DGKZ (1.7)	ENSG00000228536 (1.2)	ARNTL2 (0.9)	FHIT (0.7)	MYBPC1 (0.5)	TOX3 (0.5)	ARHGAP1 (0.5)	ATG13 (0.5)	PACSIN3 (0.3)
GO:0051233	spindle midzone	0.97	>=0.20	ARNTL2 (1.7)	CKAP5 (1.6)	NSUN7 (1.0)	LRP4 (0.9)	AMBRA1 (0.9)	HARBI1 (0.8)	CHRM4 (0.6)	ARFGAP2 (0.5)	DGKZ (0.5)	CDH13 (0.4)
REACTOME_TOLL_LIKE_RECEPTOR_9_TLR9_CASCADE	REACTOME_TOLL_LIKE_RECEPTOR_9_TLR9_CASCADE	0.97	>=0.20	ENSG00000223842 (1.7)	DGKZ (1.7)	FHIT (0.8)	ARNTL2 (0.8)	ENSG00000245311 (0.7)	ENSG00000228536 (0.7)	TOX3 (0.7)	AMBRA1 (0.6)	MYBPC1 (0.4)	PACSIN3 (0.4)
GO:0006778	porphyrin-containing compound metabolic process	0.97	>=0.20	FHIT (1.6)	ENSG00000223842 (1.4)	ENSG00000228392 (1.0)	ZNF408 (1.0)	DDB2 (0.8)	HARBI1 (0.4)	F2 (0.4)	ARFGAP2 (0.3)	ARNTL2 (0.0)	RAG2 (-0.0)
GO:0033013	tetrapyrrole metabolic process	0.97	>=0.20	FHIT (1.6)	ENSG00000223842 (1.4)	ENSG00000228392 (1.0)	ZNF408 (1.0)	DDB2 (0.8)	HARBI1 (0.4)	F2 (0.4)	ARFGAP2 (0.3)	ARNTL2 (0.0)	RAG2 (-0.0)
GO:0046513	ceramide biosynthetic process	0.97	>=0.20	ARHGAP1 (1.0)	FHIT (0.9)	CBX4 (0.8)	CDH13 (0.7)	NOVA1 (0.5)	ENSG00000228392 (0.5)	ZNF408 (0.4)	ENSG00000245311 (0.2)	DFNB31 (0.2)	ARFGAP2 (0.1)
ENSG00000167552	TUBA1A PPI subnetwork	0.97	>=0.20	CHRM4 (1.8)	DGKZ (1.8)	C11orf49 (1.7)	CKAP5 (1.6)	TOX3 (0.9)	CBX4 (0.9)	LTBP1 (0.7)	F2 (0.7)	ARNTL2 (0.5)	SDC2 (0.5)
GO:0007618	mating	0.97	>=0.20	CHRM4 (2.8)	FAT3 (1.3)	DFNB31 (1.1)	ENSG00000245311 (1.1)	NSUN7 (1.0)	ZNF408 (0.9)	CDH13 (0.5)	CREB3L1 (0.5)	TOX3 (0.4)	FHIT (0.3)
ENSG00000175197	DDIT3 PPI subnetwork	0.97	>=0.20	LYPLAL1 (1.7)	CBX4 (1.6)	CHRM4 (1.6)	PACSIN3 (0.8)	ENSG00000228536 (0.7)	NSUN7 (0.4)	TOX3 (0.4)	ENSG00000245311 (0.3)	ENSG00000228392 (0.2)	CDH13 (0.2)
ENSG00000155229	MMS19 PPI subnetwork	0.97	>=0.20	ARFGAP2 (2.5)	ARNTL2 (1.8)	DGKZ (1.6)	DDB2 (1.5)	ARHGAP1 (1.4)	ATG13 (0.8)	CDH13 (0.7)	CKAP5 (0.6)	PACSIN3 (0.6)	TFCP2L1 (0.3)
ENSG00000162302	RPS6KA4 PPI subnetwork	0.97	>=0.20	DGKZ (2.4)	ARNTL2 (1.6)	PACSIN3 (1.3)	NSUN7 (1.0)	FOXL1 (1.0)	LYPLAL1 (0.8)	MYBPC1 (0.7)	TOX3 (0.6)	ARFGAP2 (0.6)	ARHGAP1 (0.6)
GO:0031329	regulation of cellular catabolic process	0.97	>=0.20	DGKZ (1.9)	ARFGAP2 (1.8)	ATG13 (1.7)	HARBI1 (1.5)	ARHGAP1 (1.4)	CBX4 (1.3)	AMBRA1 (0.8)	PACSIN3 (0.8)	TOX3 (0.8)	CREB3L1 (0.7)
ENSG00000104365	IKBKB PPI subnetwork	0.97	>=0.20	AMBRA1 (2.1)	ARFGAP2 (1.8)	ARHGAP1 (1.6)	ARNTL2 (1.6)	DGKZ (1.3)	ENSG00000223842 (1.1)	PACSIN3 (1.1)	CKAP5 (1.1)	CBX4 (0.6)	ATG13 (0.5)
ENSG00000134072	CAMK1 PPI subnetwork	0.97	>=0.20	C11orf49 (2.0)	CHRM4 (1.7)	ARNTL2 (1.3)	EFEMP1 (1.3)	ENSG00000245311 (1.1)	DGKZ (0.9)	ARHGAP1 (0.8)	LRP4 (0.7)	FAT3 (0.7)	DDB2 (0.4)
GO:0031985	Golgi cisterna	0.97	>=0.20	ATG13 (3.2)	CREB3L1 (2.2)	ARHGAP1 (2.0)	HARBI1 (1.8)	ARNTL2 (1.1)	AMBRA1 (1.1)	ENSG00000228392 (1.0)	ENSG00000245311 (0.8)	CBX4 (0.7)	SDC2 (0.7)
ENSG00000106683	LIMK1 PPI subnetwork	0.97	>=0.20	CDH13 (2.1)	ATG13 (1.6)	ENSG00000223842 (1.4)	DGKZ (1.4)	ARHGAP1 (1.3)	CBX4 (1.1)	C11orf49 (0.8)	HARBI1 (0.5)	MYBPC1 (0.4)	ZNF408 (0.3)
GO:0009612	response to mechanical stimulus	0.97	>=0.20	EFEMP1 (1.4)	FHIT (1.3)	ARNTL2 (1.1)	DDB2 (0.8)	LYPLAL1 (0.6)	ENSG00000228392 (0.5)	FAT3 (0.4)	ARHGAP1 (0.4)	CREB3L1 (0.4)	HARBI1 (0.3)
GO:0004536	deoxyribonuclease activity	0.97	>=0.20	NOVA1 (1.6)	DDB2 (1.4)	DGKZ (0.9)	LYPLAL1 (0.6)	HARBI1 (0.4)	TFCP2L1 (0.3)	NSUN7 (0.1)	EFEMP1 (0.1)	ENSG00000228536 (0.1)	FAT3 (0.1)
ENSG00000104142	VPS18 PPI subnetwork	0.97	>=0.20	C11orf49 (3.1)	ATG13 (1.9)	DFNB31 (1.4)	DGKZ (0.7)	ARHGAP1 (0.7)	RAG2 (0.6)	DDB2 (0.6)	ENSG00000228536 (0.4)	CKAP5 (0.4)	FHIT (0.3)
ENSG00000185214	ENSG00000185214 PPI subnetwork	0.97	>=0.20	ATG13 (1.7)	PACSIN3 (1.6)	LYPLAL1 (1.5)	AMBRA1 (1.3)	ARFGAP2 (1.0)	DFNB31 (0.9)	ENSG00000223842 (0.6)	CKAP5 (0.5)	ENSG00000228536 (0.5)	NOVA1 (0.5)
ENSG00000089693	MLF2 PPI subnetwork	0.97	>=0.20	PACSIN3 (1.5)	LYPLAL1 (1.4)	ARHGAP1 (0.9)	ENSG00000245311 (0.9)	FHIT (0.9)	C11orf49 (0.6)	DFNB31 (0.6)	HARBI1 (0.5)	CHRM4 (0.5)	ARFGAP2 (0.4)
ENSG00000170348	TMED10 PPI subnetwork	0.97	>=0.20	ATG13 (3.4)	ARHGAP1 (2.6)	CREB3L1 (1.8)	ARFGAP2 (1.1)	SDC2 (0.8)	HARBI1 (0.8)	ZNF408 (0.8)	FAT3 (0.5)	NOX3 (0.4)	ENSG00000223842 (0.3)
ENSG00000173145	NOC3L PPI subnetwork	0.97	>=0.20	ZNF408 (1.3)	EFEMP1 (0.4)	RAG2 (0.4)	FHIT (0.3)	FAT3 (0.3)	TFCP2L1 (0.2)	CDH13 (0.1)	NOX3 (0.1)	F2 (0.0)	LYPLAL1 (0.0)
GO:0009247	glycolipid biosynthetic process	0.97	>=0.20	ENSG00000223842 (2.1)	FAT3 (1.8)	NOVA1 (1.3)	C11orf49 (1.2)	CDH13 (1.0)	FHIT (1.0)	CBX4 (0.5)	ATG13 (0.5)	LRP4 (0.4)	CHRM4 (0.4)
GO:0033522	histone H2A ubiquitination	0.97	>=0.20	HARBI1 (2.0)	ENSG00000245311 (1.7)	AMBRA1 (1.6)	C11orf49 (0.8)	DFNB31 (0.7)	ZNF408 (0.6)	LYPLAL1 (0.5)	CHRM4 (0.5)	FHIT (0.4)	ENSG00000228392 (0.4)
GO:0030669	clathrin-coated endocytic vesicle membrane	0.97	>=0.20	ARHGAP1 (2.0)	F2 (1.6)	ARNTL2 (1.5)	CHRM4 (1.3)	FOXL1 (1.3)	LTBP1 (1.2)	CREB3L1 (1.2)	ARFGAP2 (1.0)	CKAP5 (0.9)	PACSIN3 (0.8)
GO:0048384	retinoic acid receptor signaling pathway	0.97	>=0.20	ATG13 (2.1)	DFNB31 (1.9)	HARBI1 (1.2)	CBX4 (1.1)	TFCP2L1 (0.7)	DGKZ (0.7)	PACSIN3 (0.6)	CREB3L1 (0.1)	LYPLAL1 (0.0)	MYBPC1 (-0.0)
REACTOME_MYD88_DEPENDENT_CASCADE_INITIATED_ON_ENDOSOME	REACTOME_MYD88_DEPENDENT_CASCADE_INITIATED_ON_ENDOSOME	0.97	>=0.20	ENSG00000223842 (1.7)	DGKZ (1.5)	ENSG00000228536 (0.9)	ARNTL2 (0.8)	TOX3 (0.8)	FHIT (0.7)	ENSG00000245311 (0.6)	PACSIN3 (0.5)	MYBPC1 (0.5)	HARBI1 (0.2)
REACTOME_TOLL_LIKE_RECEPTOR_78_TLR78_CASCADE	REACTOME_TOLL_LIKE_RECEPTOR_78_TLR78_CASCADE	0.97	>=0.20	ENSG00000223842 (1.7)	DGKZ (1.5)	ENSG00000228536 (0.9)	ARNTL2 (0.8)	TOX3 (0.8)	FHIT (0.7)	ENSG00000245311 (0.6)	PACSIN3 (0.5)	MYBPC1 (0.5)	HARBI1 (0.2)
ENSG00000084774	CAD PPI subnetwork	0.97	>=0.20	ENSG00000228536 (2.2)	ARNTL2 (2.0)	AMBRA1 (1.6)	ENSG00000245311 (1.0)	CKAP5 (0.8)	ARFGAP2 (0.8)	HARBI1 (0.7)	ARHGAP1 (0.6)	CHRM4 (0.5)	DDB2 (0.3)
GO:0005768	endosome	0.97	>=0.20	ARHGAP1 (2.7)	DGKZ (1.4)	ATG13 (0.8)	ENSG00000223842 (0.6)	DFNB31 (0.6)	AMBRA1 (0.5)	ARFGAP2 (0.5)	CHRM4 (0.4)	TFCP2L1 (0.3)	LYPLAL1 (0.3)
MP:0001633	poor circulation	0.97	>=0.20	ARHGAP1 (2.0)	CDH13 (1.7)	TOX3 (1.2)	CREB3L1 (1.1)	FOXL1 (1.0)	ARNTL2 (0.7)	AMBRA1 (0.6)	F2 (0.3)	LRP4 (0.2)	DGKZ (0.2)
ENSG00000108826	MRPL27 PPI subnetwork	0.97	>=0.20	CKAP5 (2.7)	ARFGAP2 (2.5)	AMBRA1 (1.8)	ARHGAP1 (1.2)	TFCP2L1 (1.0)	C11orf49 (0.9)	DGKZ (0.6)	FAT3 (0.6)	HARBI1 (0.5)	NOX3 (0.3)
ENSG00000003096	KLHL13 PPI subnetwork	0.97	>=0.20	ATG13 (2.2)	AMBRA1 (1.3)	LYPLAL1 (1.3)	ARFGAP2 (1.1)	DFNB31 (0.9)	ENSG00000223842 (0.7)	PACSIN3 (0.7)	RAG2 (0.6)	CHRM4 (0.6)	ENSG00000228536 (0.3)
MP:0002801	abnormal long term object recognition memory	0.97	>=0.20	CHRM4 (3.2)	NOX3 (2.9)	DGKZ (2.1)	EFEMP1 (1.0)	TOX3 (0.5)	LRP4 (0.5)	FHIT (0.3)	ENSG00000228536 (0.3)	CBX4 (0.2)	NSUN7 (0.2)
ENSG00000172660	TAF15 PPI subnetwork	0.97	>=0.20	ARFGAP2 (3.5)	LTBP1 (1.1)	C11orf49 (1.1)	ARHGAP1 (1.0)	AMBRA1 (0.7)	ENSG00000228536 (0.6)	DGKZ (0.5)	RAG2 (0.4)	CKAP5 (0.4)	DDB2 (0.4)
GO:0002444	myeloid leukocyte mediated immunity	0.97	>=0.20	NOX3 (1.6)	ENSG00000245311 (0.6)	DGKZ (0.6)	ARNTL2 (0.6)	ATG13 (0.6)	RAG2 (0.5)	LRP4 (0.5)	HARBI1 (0.5)	ENSG00000223842 (0.4)	ARFGAP2 (0.3)
KEGG_BASAL_TRANSCRIPTION_FACTORS	KEGG_BASAL_TRANSCRIPTION_FACTORS	0.97	>=0.20	HARBI1 (2.0)	ATG13 (1.5)	ZNF408 (1.3)	AMBRA1 (1.0)	CDH13 (1.0)	CKAP5 (0.9)	C11orf49 (0.9)	ARHGAP1 (0.8)	ENSG00000228536 (0.5)	CREB3L1 (0.5)
GO:0032535	regulation of cellular component size	0.97	>=0.20	EFEMP1 (1.8)	ARNTL2 (1.2)	CDH13 (1.0)	ARHGAP1 (0.9)	ATG13 (0.7)	ARFGAP2 (0.5)	MYBPC1 (0.4)	DGKZ (0.3)	TOX3 (0.3)	CREB3L1 (0.3)
MP:0005399	increased susceptibility to fungal infection	0.97	>=0.20	NOX3 (2.0)	HARBI1 (1.0)	CDH13 (0.6)	CREB3L1 (0.4)	CKAP5 (0.3)	ZNF408 (0.3)	ARNTL2 (0.3)	LRP4 (0.3)	EFEMP1 (0.1)	PACSIN3 (0.1)
MP:0000937	abnormal motor neuron morphology	0.97	>=0.20	CHRM4 (2.2)	FAT3 (2.1)	ENSG00000245311 (1.7)	C11orf49 (1.2)	LRP4 (1.0)	AMBRA1 (1.0)	ARFGAP2 (0.7)	TOX3 (0.7)	PACSIN3 (0.6)	HARBI1 (0.6)
MP:0008752	abnormal tumor necrosis factor level	0.97	>=0.20	F2 (1.1)	EFEMP1 (1.0)	DDB2 (0.6)	LRP4 (0.6)	ZNF408 (0.5)	ENSG00000228392 (0.4)	TFCP2L1 (0.4)	NSUN7 (0.4)	CBX4 (0.3)	PACSIN3 (0.3)
GO:0043632	modification-dependent macromolecule catabolic process	0.97	>=0.20	ATG13 (3.7)	ARFGAP2 (3.0)	AMBRA1 (2.1)	HARBI1 (1.4)	PACSIN3 (1.1)	CKAP5 (1.0)	ENSG00000245311 (0.8)	LYPLAL1 (0.4)	NOVA1 (0.4)	RAG2 (0.4)
ENSG00000100129	EIF3L PPI subnetwork	0.97	>=0.20	HARBI1 (1.7)	CKAP5 (1.1)	ENSG00000228536 (1.0)	ARHGAP1 (0.9)	F2 (0.9)	CHRM4 (0.8)	DDB2 (0.6)	ZNF408 (0.5)	ENSG00000223842 (0.5)	ARFGAP2 (0.5)
ENSG00000184779	RPS17 PPI subnetwork	0.97	>=0.20	ARFGAP2 (1.7)	EFEMP1 (0.7)	ENSG00000223842 (0.6)	HARBI1 (0.6)	MYBPC1 (0.5)	ZNF408 (0.5)	PACSIN3 (0.4)	TFCP2L1 (0.2)	ENSG00000228536 (0.1)	CDH13 (0.1)
ENSG00000182774	RPS17L PPI subnetwork	0.97	>=0.20	ARFGAP2 (1.7)	EFEMP1 (0.7)	ENSG00000223842 (0.6)	HARBI1 (0.6)	MYBPC1 (0.5)	ZNF408 (0.5)	PACSIN3 (0.4)	TFCP2L1 (0.2)	ENSG00000228536 (0.1)	CDH13 (0.1)
ENSG00000198033	TUBA3C PPI subnetwork	0.97	>=0.20	ARNTL2 (2.5)	DDB2 (1.5)	C11orf49 (1.2)	ENSG00000228536 (1.1)	PACSIN3 (0.8)	ENSG00000223842 (0.5)	RAG2 (0.5)	ARFGAP2 (0.4)	HARBI1 (0.3)	ZNF408 (0.3)
ENSG00000075886	TUBA3D PPI subnetwork	0.97	>=0.20	ARNTL2 (2.5)	DDB2 (1.5)	C11orf49 (1.2)	ENSG00000228536 (1.1)	PACSIN3 (0.8)	ENSG00000223842 (0.5)	RAG2 (0.5)	ARFGAP2 (0.4)	HARBI1 (0.3)	ZNF408 (0.3)
ENSG00000106628	POLD2 PPI subnetwork	0.97	>=0.20	DDB2 (4.9)	MYBPC1 (1.3)	F2 (0.7)	DFNB31 (0.7)	PACSIN3 (0.6)	CKAP5 (0.3)	ARNTL2 (0.2)	ARHGAP1 (0.2)	CDH13 (0.2)	NOX3 (0.1)
REACTOME_TRAF6_MEDIATED_INDUCTION_OF_PROINFLAMMATORY_CYTOKINES	REACTOME_TRAF6_MEDIATED_INDUCTION_OF_PROINFLAMMATORY_CYTOKINES	0.97	>=0.20	ENSG00000223842 (1.8)	DGKZ (1.5)	FHIT (1.3)	ENSG00000228536 (1.1)	ARNTL2 (0.8)	TOX3 (0.7)	ENSG00000245311 (0.5)	CKAP5 (0.4)	PACSIN3 (0.4)	MYBPC1 (0.4)
ENSG00000136891	TEX10 PPI subnetwork	0.97	>=0.20	ZNF408 (2.4)	ARFGAP2 (1.5)	AMBRA1 (0.8)	CDH13 (0.6)	CKAP5 (0.4)	PACSIN3 (0.4)	NOX3 (0.4)	TFCP2L1 (0.2)	FAT3 (0.1)	EFEMP1 (0.1)
ENSG00000137936	BCAR3 PPI subnetwork	0.97	>=0.20	HARBI1 (1.2)	AMBRA1 (1.2)	TOX3 (1.2)	ARFGAP2 (1.1)	PACSIN3 (1.0)	CREB3L1 (0.8)	NOX3 (0.7)	ARHGAP1 (0.7)	EFEMP1 (0.6)	CKAP5 (0.5)
GO:0006754	ATP biosynthetic process	0.97	>=0.20	FHIT (1.3)	DGKZ (1.2)	TFCP2L1 (1.2)	MYBPC1 (0.9)	AMBRA1 (0.4)	FAT3 (0.3)	DFNB31 (0.3)	HARBI1 (0.1)	PACSIN3 (0.0)	ENSG00000223842 (0.0)
ENSG00000104814	MAP4K1 PPI subnetwork	0.97	>=0.20	ARHGAP1 (1.7)	ATG13 (1.6)	LRP4 (0.9)	ARFGAP2 (0.9)	ARNTL2 (0.7)	ENSG00000228392 (0.6)	NOVA1 (0.6)	NOX3 (0.6)	LTBP1 (0.5)	DGKZ (0.4)
GO:0019751	polyol metabolic process	0.97	>=0.20	LYPLAL1 (1.4)	TFCP2L1 (1.0)	ARNTL2 (0.9)	CBX4 (0.7)	CHRM4 (0.7)	ZNF408 (0.5)	C11orf49 (0.2)	NOX3 (0.2)	DFNB31 (0.2)	HARBI1 (0.1)
GO:0030670	phagocytic vesicle membrane	0.97	>=0.20	HARBI1 (1.9)	CHRM4 (1.4)	ENSG00000223842 (1.2)	ARNTL2 (1.0)	EFEMP1 (0.9)	LYPLAL1 (0.6)	ENSG00000245311 (0.5)	SDC2 (0.4)	NOX3 (0.4)	CREB3L1 (0.3)
GO:0009595	detection of biotic stimulus	0.97	>=0.20	HARBI1 (1.1)	DFNB31 (1.0)	AMBRA1 (0.7)	ZNF408 (0.6)	ENSG00000245311 (0.5)	RAG2 (0.4)	FHIT (0.4)	LYPLAL1 (0.4)	PACSIN3 (0.4)	ATG13 (0.3)
ENSG00000089048	ESF1 PPI subnetwork	0.97	>=0.20	ZNF408 (1.4)	ARFGAP2 (1.2)	TFCP2L1 (0.6)	NOX3 (0.5)	RAG2 (0.2)	CKAP5 (0.2)	HARBI1 (0.1)	FAT3 (0.0)	ENSG00000245311 (0.0)	EFEMP1 (-0.1)
MP:0002418	increased susceptibility to viral infection	0.97	>=0.20	DDB2 (1.2)	ARFGAP2 (0.9)	ENSG00000228536 (0.8)	NSUN7 (0.7)	ENSG00000228392 (0.6)	ATG13 (0.5)	DFNB31 (0.2)	FOXL1 (0.1)	ENSG00000245311 (-0.0)	AMBRA1 (-0.1)
ENSG00000171148	TADA3 PPI subnetwork	0.97	>=0.20	ARHGAP1 (2.2)	AMBRA1 (2.2)	ATG13 (1.7)	DGKZ (1.2)	NOVA1 (1.0)	CKAP5 (1.0)	HARBI1 (1.0)	C11orf49 (0.7)	CDH13 (0.6)	NOX3 (0.5)
ENSG00000183735	TBK1 PPI subnetwork	0.97	>=0.20	ARFGAP2 (1.6)	NSUN7 (0.8)	PACSIN3 (0.6)	CKAP5 (0.6)	MYBPC1 (0.6)	C11orf49 (0.6)	ENSG00000223842 (0.5)	TFCP2L1 (0.4)	ARNTL2 (0.2)	NOVA1 (0.2)
GO:0048168	regulation of neuronal synaptic plasticity	0.97	>=0.20	CHRM4 (3.6)	DGKZ (1.6)	C11orf49 (1.2)	NOVA1 (1.2)	ZNF408 (1.2)	CBX4 (1.1)	DFNB31 (0.6)	ENSG00000245311 (0.5)	TFCP2L1 (0.4)	LRP4 (0.4)
GO:0035176	social behavior	0.97	>=0.20	ENSG00000245311 (3.3)	ZNF408 (1.3)	CHRM4 (1.3)	C11orf49 (1.1)	RAG2 (0.9)	CREB3L1 (0.7)	NSUN7 (0.5)	PACSIN3 (0.5)	ARNTL2 (0.5)	HARBI1 (0.5)
ENSG00000173349	SFT2D3 PPI subnetwork	0.97	>=0.20	ATG13 (4.1)	CREB3L1 (2.0)	ARHGAP1 (1.4)	ZNF408 (1.0)	CHRM4 (0.9)	ARFGAP2 (0.8)	RAG2 (0.6)	AMBRA1 (0.5)	TFCP2L1 (0.5)	TOX3 (0.5)
ENSG00000120008	WDR11 PPI subnetwork	0.97	>=0.20	ATG13 (1.1)	PACSIN3 (1.1)	LYPLAL1 (1.1)	AMBRA1 (0.9)	DFNB31 (0.8)	ENSG00000223842 (0.8)	ARFGAP2 (0.6)	ENSG00000228536 (0.6)	NOVA1 (0.3)	CREB3L1 (0.2)
GO:0050321	tau-protein kinase activity	0.97	>=0.20	C11orf49 (2.5)	ATG13 (2.2)	ENSG00000245311 (1.8)	HARBI1 (1.7)	CDH13 (1.4)	DGKZ (1.2)	CHRM4 (1.2)	CBX4 (1.2)	AMBRA1 (1.0)	ARHGAP1 (0.7)
ENSG00000120696	KBTBD7 PPI subnetwork	0.97	>=0.20	LYPLAL1 (1.9)	ATG13 (1.4)	ARFGAP2 (1.0)	PACSIN3 (0.7)	ENSG00000223842 (0.7)	AMBRA1 (0.7)	CKAP5 (0.7)	C11orf49 (0.5)	NOVA1 (0.4)	ENSG00000228536 (0.4)
GO:0007612	learning	0.97	>=0.20	CHRM4 (4.6)	ENSG00000223842 (2.1)	ZNF408 (2.0)	ARFGAP2 (1.5)	C11orf49 (1.4)	FAT3 (1.2)	FHIT (0.8)	ARHGAP1 (0.8)	FOXL1 (0.7)	DGKZ (0.6)
GO:0031331	positive regulation of cellular catabolic process	0.97	>=0.20	ARFGAP2 (2.0)	ENSG00000223842 (1.5)	ZNF408 (1.1)	LYPLAL1 (0.9)	ATG13 (0.9)	CBX4 (0.8)	HARBI1 (0.7)	DFNB31 (0.7)	AMBRA1 (0.4)	NOX3 (0.2)
GO:0051899	membrane depolarization	0.97	>=0.20	CHRM4 (2.7)	HARBI1 (1.3)	DFNB31 (1.3)	RAG2 (0.9)	C11orf49 (0.8)	FAT3 (0.7)	ENSG00000223842 (0.6)	DGKZ (0.4)	NSUN7 (0.4)	NOX3 (0.3)
ENSG00000180530	NRIP1 PPI subnetwork	0.97	>=0.20	DGKZ (2.3)	CHRM4 (1.1)	ARFGAP2 (1.1)	FOXL1 (1.0)	ENSG00000245311 (0.8)	ATG13 (0.7)	LTBP1 (0.6)	TOX3 (0.5)	LYPLAL1 (0.5)	PACSIN3 (0.5)
ENSG00000155508	CNOT8 PPI subnetwork	0.97	>=0.20	CKAP5 (2.6)	AMBRA1 (2.1)	DDB2 (1.7)	ATG13 (1.5)	ARFGAP2 (0.8)	FHIT (0.6)	TOX3 (0.5)	ENSG00000228392 (0.4)	NOX3 (0.3)	HARBI1 (0.3)
GO:0002687	positive regulation of leukocyte migration	0.97	>=0.20	EFEMP1 (1.2)	NSUN7 (1.0)	ENSG00000228536 (0.7)	HARBI1 (0.5)	TOX3 (0.5)	CDH13 (0.3)	ARNTL2 (0.3)	SDC2 (0.0)	ENSG00000245311 (-0.0)	DFNB31 (-0.0)
ENSG00000025800	KPNA6 PPI subnetwork	0.97	>=0.20	CKAP5 (1.5)	HARBI1 (1.0)	ARFGAP2 (0.9)	RAG2 (0.8)	ATG13 (0.7)	ENSG00000228536 (0.7)	NOX3 (0.6)	AMBRA1 (0.5)	ENSG00000245311 (0.4)	F2 (0.4)
MP:0001524	impaired limb coordination	0.97	>=0.20	NOVA1 (2.8)	FAT3 (2.0)	FOXL1 (1.4)	CDH13 (1.1)	MYBPC1 (1.0)	LYPLAL1 (0.8)	CREB3L1 (0.8)	DGKZ (0.8)	LTBP1 (0.7)	LRP4 (0.6)
MP:0008561	decreased tumor necrosis factor secretion	0.97	>=0.20	ENSG00000228392 (0.7)	AMBRA1 (0.7)	ARFGAP2 (0.6)	ATG13 (0.5)	CDH13 (0.5)	ENSG00000223842 (0.4)	MYBPC1 (0.4)	ZNF408 (0.3)	FHIT (0.2)	F2 (0.2)
MP:0001008	abnormal sympathetic ganglion morphology	0.97	>=0.20	TOX3 (2.1)	NOX3 (1.3)	CHRM4 (1.2)	ENSG00000245311 (1.1)	CREB3L1 (0.9)	HARBI1 (0.8)	LRP4 (0.4)	TFCP2L1 (0.3)	CDH13 (0.3)	CKAP5 (0.1)
GO:0051603	proteolysis involved in cellular protein catabolic process	0.97	>=0.20	ATG13 (3.9)	ARFGAP2 (2.9)	AMBRA1 (2.1)	HARBI1 (1.7)	PACSIN3 (1.3)	CKAP5 (0.9)	ENSG00000245311 (0.8)	LYPLAL1 (0.5)	CBX4 (0.3)	ARNTL2 (0.3)
ENSG00000124228	DDX27 PPI subnetwork	0.97	>=0.20	ZNF408 (2.4)	ARFGAP2 (0.8)	PACSIN3 (0.5)	CKAP5 (0.5)	ENSG00000223842 (0.4)	FAT3 (0.3)	EFEMP1 (0.2)	LYPLAL1 (0.2)	NSUN7 (0.2)	TFCP2L1 (0.0)
MP:0008840	abnormal spike wave discharge	0.97	>=0.20	CHRM4 (2.8)	RAG2 (1.6)	FAT3 (1.4)	CREB3L1 (1.3)	TOX3 (1.0)	C11orf49 (0.9)	CBX4 (0.8)	MYBPC1 (0.4)	DGKZ (0.3)	HARBI1 (0.3)
ENSG00000100227	POLDIP3 PPI subnetwork	0.97	>=0.20	C11orf49 (1.7)	LRP4 (1.0)	FAT3 (1.0)	ENSG00000228536 (0.9)	CHRM4 (0.8)	ARFGAP2 (0.8)	LYPLAL1 (0.7)	SDC2 (0.6)	CKAP5 (0.5)	TOX3 (0.1)
ENSG00000162191	UBXN1 PPI subnetwork	0.97	>=0.20	ARFGAP2 (3.0)	HARBI1 (2.1)	ATG13 (1.8)	PACSIN3 (1.3)	CBX4 (1.3)	AMBRA1 (1.3)	NOVA1 (0.9)	LYPLAL1 (0.4)	LTBP1 (0.3)	ENSG00000228536 (0.3)
ENSG00000135823	STX6 PPI subnetwork	0.97	>=0.20	DGKZ (1.8)	ARNTL2 (1.5)	ENSG00000228536 (1.0)	ZNF408 (1.0)	DDB2 (0.9)	ARHGAP1 (0.9)	ENSG00000245311 (0.7)	RAG2 (0.5)	NOX3 (0.3)	NOVA1 (0.3)
ENSG00000103502	CDIPT PPI subnetwork	0.97	>=0.20	ATG13 (2.3)	ARHGAP1 (2.2)	ARFGAP2 (1.4)	AMBRA1 (1.3)	ZNF408 (1.2)	ENSG00000228536 (0.8)	CBX4 (0.7)	LRP4 (0.6)	ENSG00000223842 (0.6)	RAG2 (0.6)
ENSG00000105197	TIMM50 PPI subnetwork	0.97	>=0.20	ARNTL2 (2.3)	ARFGAP2 (2.2)	AMBRA1 (0.9)	PACSIN3 (0.5)	CHRM4 (0.5)	ENSG00000245311 (0.5)	NOX3 (0.4)	F2 (0.2)	C11orf49 (0.2)	RAG2 (0.2)
ENSG00000143520	FLG2 PPI subnetwork	0.97	>=0.20	NSUN7 (0.9)	DFNB31 (0.9)	ZNF408 (0.8)	CKAP5 (0.7)	AMBRA1 (0.6)	PACSIN3 (0.4)	FOXL1 (0.4)	FAT3 (0.3)	DDB2 (0.3)	ATG13 (0.2)
ENSG00000204086	RPA4 PPI subnetwork	0.97	>=0.20	DDB2 (3.7)	NOX3 (0.6)	ENSG00000245311 (0.5)	FOXL1 (0.3)	ARHGAP1 (0.3)	DGKZ (0.3)	NOVA1 (0.2)	ARNTL2 (0.2)	CKAP5 (0.1)	NSUN7 (0.0)
GO:0032312	regulation of ARF GTPase activity	0.97	>=0.20	DGKZ (2.2)	ZNF408 (2.0)	CREB3L1 (1.5)	ATG13 (1.5)	HARBI1 (1.4)	NOVA1 (1.0)	ARHGAP1 (0.8)	AMBRA1 (0.7)	TFCP2L1 (0.6)	NOX3 (0.4)
GO:0005669	transcription factor TFIID complex	0.97	>=0.20	CDH13 (1.7)	DDB2 (1.4)	DGKZ (0.9)	ENSG00000223842 (0.9)	CKAP5 (0.9)	CREB3L1 (0.8)	ARFGAP2 (0.6)	ATG13 (0.4)	DFNB31 (0.4)	ARHGAP1 (0.3)
ENSG00000144744	UBA3 PPI subnetwork	0.97	>=0.20	PACSIN3 (1.7)	DDB2 (0.9)	ENSG00000228536 (0.4)	MYBPC1 (0.4)	DFNB31 (0.4)	ENSG00000228392 (0.3)	RAG2 (0.1)	LYPLAL1 (0.1)	CBX4 (0.1)	NSUN7 (0.0)
ENSG00000186868	MAPT PPI subnetwork	0.97	>=0.20	DGKZ (2.4)	MYBPC1 (2.0)	CBX4 (1.1)	ARFGAP2 (0.7)	CKAP5 (0.6)	PACSIN3 (0.4)	C11orf49 (0.4)	ENSG00000228536 (0.4)	FHIT (0.4)	ARNTL2 (0.3)
GO:0034470	ncRNA processing	0.97	>=0.20	HARBI1 (2.4)	ZNF408 (2.0)	ARFGAP2 (0.9)	LYPLAL1 (0.4)	FHIT (0.3)	NOX3 (0.1)	TFCP2L1 (0.0)	FAT3 (-0.0)	ENSG00000223842 (-0.1)	CDH13 (-0.1)
GO:0008063	Toll signaling pathway	0.97	>=0.20	ENSG00000223842 (2.7)	ARNTL2 (1.4)	DGKZ (1.1)	HARBI1 (1.0)	FHIT (0.9)	ZNF408 (0.9)	ENSG00000228536 (0.7)	ATG13 (0.6)	ENSG00000245311 (0.5)	PACSIN3 (0.3)
ENSG00000185104	FAF1 PPI subnetwork	0.97	>=0.20	AMBRA1 (3.4)	ARFGAP2 (2.5)	ZNF408 (1.9)	HARBI1 (1.6)	ATG13 (1.6)	ENSG00000228536 (1.4)	PACSIN3 (1.2)	LYPLAL1 (0.8)	ENSG00000223842 (0.6)	NOVA1 (0.5)
ENSG00000188976	NOC2L PPI subnetwork	0.97	>=0.20	ZNF408 (2.4)	ARFGAP2 (0.8)	NOX3 (0.6)	ARHGAP1 (0.5)	TFCP2L1 (0.4)	PACSIN3 (0.4)	CKAP5 (0.3)	CREB3L1 (0.2)	RAG2 (0.2)	ENSG00000223842 (0.2)
ENSG00000166337	TAF10 PPI subnetwork	0.97	>=0.20	CKAP5 (1.4)	HARBI1 (1.1)	ATG13 (1.1)	CBX4 (1.1)	ZNF408 (0.6)	AMBRA1 (0.5)	ARHGAP1 (0.4)	CDH13 (0.3)	C11orf49 (0.2)	DDB2 (0.1)
GO:0006400	tRNA modification	0.97	>=0.20	ZNF408 (3.2)	HARBI1 (3.1)	ARFGAP2 (0.7)	DGKZ (0.7)	LYPLAL1 (0.6)	CHRM4 (0.6)	C11orf49 (0.5)	FHIT (0.5)	PACSIN3 (0.5)	ARNTL2 (0.4)
ENSG00000073009	IKBKG PPI subnetwork	0.97	>=0.20	CKAP5 (2.6)	AMBRA1 (2.4)	ARHGAP1 (2.2)	ARFGAP2 (1.6)	ATG13 (1.4)	DDB2 (0.8)	ENSG00000228536 (0.8)	CREB3L1 (0.4)	NOVA1 (0.3)	CBX4 (0.2)
GO:0007062	sister chromatid cohesion	0.97	>=0.20	DDB2 (1.4)	CKAP5 (1.4)	ENSG00000228536 (1.1)	RAG2 (0.9)	LRP4 (0.9)	ENSG00000245311 (0.8)	AMBRA1 (0.6)	ENSG00000228392 (0.5)	DGKZ (0.4)	TFCP2L1 (0.3)
REACTOME_INTERFERON_SIGNALING	REACTOME_INTERFERON_SIGNALING	0.97	>=0.20	ARFGAP2 (0.9)	CKAP5 (0.6)	ENSG00000223842 (0.6)	NSUN7 (0.5)	AMBRA1 (0.4)	ATG13 (0.3)	CREB3L1 (0.3)	ENSG00000228392 (0.3)	CDH13 (0.3)	ENSG00000228536 (0.2)
GO:0016358	dendrite development	0.97	>=0.20	CHRM4 (1.9)	C11orf49 (1.8)	ARNTL2 (1.4)	FAT3 (1.3)	ENSG00000245311 (1.0)	TOX3 (0.6)	ENSG00000223842 (0.6)	RAG2 (0.5)	LYPLAL1 (0.5)	LRP4 (0.4)
ENSG00000204256	BRD2 PPI subnetwork	0.97	>=0.20	CKAP5 (1.7)	ENSG00000245311 (0.8)	AMBRA1 (0.5)	DFNB31 (0.5)	RAG2 (0.4)	DDB2 (0.4)	ARFGAP2 (0.4)	NSUN7 (0.2)	CBX4 (0.1)	TFCP2L1 (-0.0)
ENSG00000215077	BRD2 PPI subnetwork	0.97	>=0.20	CKAP5 (1.7)	ENSG00000245311 (0.8)	AMBRA1 (0.5)	DFNB31 (0.5)	RAG2 (0.4)	DDB2 (0.4)	ARFGAP2 (0.4)	NSUN7 (0.2)	CBX4 (0.1)	TFCP2L1 (-0.0)
ENSG00000112526	ENSG00000112526 PPI subnetwork	0.97	>=0.20	CKAP5 (1.7)	ENSG00000245311 (0.8)	AMBRA1 (0.5)	DFNB31 (0.5)	RAG2 (0.4)	DDB2 (0.4)	ARFGAP2 (0.4)	NSUN7 (0.2)	CBX4 (0.1)	TFCP2L1 (-0.0)
ENSG00000111275	ALDH2 PPI subnetwork	0.97	>=0.20	LYPLAL1 (2.5)	DDB2 (2.2)	CBX4 (1.2)	C11orf49 (0.9)	CREB3L1 (0.6)	HARBI1 (0.5)	F2 (0.4)	FOXL1 (0.4)	FHIT (0.2)	RAG2 (0.1)
ENSG00000142534	RPS11 PPI subnetwork	0.97	>=0.20	ARFGAP2 (1.8)	EFEMP1 (1.1)	ZNF408 (0.8)	CKAP5 (0.6)	HARBI1 (0.6)	PACSIN3 (0.5)	MYBPC1 (0.3)	AMBRA1 (0.3)	ENSG00000223842 (0.3)	DGKZ (0.2)
REACTOME_TRAF6_MEDIATED_NF:KB_ACTIVATION	REACTOME_TRAF6_MEDIATED_NF:KB_ACTIVATION	0.97	>=0.20	ARFGAP2 (2.6)	AMBRA1 (1.6)	HARBI1 (1.5)	ZNF408 (1.5)	PACSIN3 (1.4)	ENSG00000228392 (1.3)	ARNTL2 (1.0)	ARHGAP1 (0.6)	ENSG00000223842 (0.6)	FHIT (0.6)
ENSG00000067182	TNFRSF1A PPI subnetwork	0.97	>=0.20	ARNTL2 (1.7)	ARHGAP1 (1.7)	ATG13 (1.6)	AMBRA1 (1.6)	CKAP5 (1.1)	CREB3L1 (0.7)	TFCP2L1 (0.6)	DDB2 (0.5)	ARFGAP2 (0.4)	MYBPC1 (0.4)
GO:0009086	methionine biosynthetic process	0.97	>=0.20	CDH13 (2.5)	LYPLAL1 (2.4)	ENSG00000223842 (0.8)	ARHGAP1 (0.3)	F2 (0.2)	TFCP2L1 (0.2)	NSUN7 (0.2)	ARFGAP2 (0.1)	DGKZ (-0.1)	DDB2 (-0.1)
ENSG00000174851	YIF1A PPI subnetwork	0.97	>=0.20	CREB3L1 (2.1)	ATG13 (2.1)	ARHGAP1 (2.0)	TFCP2L1 (1.4)	HARBI1 (0.9)	C11orf49 (0.8)	TOX3 (0.6)	NOVA1 (0.6)	CHRM4 (0.5)	LYPLAL1 (0.5)
ENSG00000044574	HSPA5 PPI subnetwork	0.97	>=0.20	ARFGAP2 (1.6)	AMBRA1 (1.0)	CKAP5 (0.9)	PACSIN3 (0.8)	SDC2 (0.6)	ARHGAP1 (0.5)	LTBP1 (0.4)	F2 (0.4)	CBX4 (0.2)	ATG13 (0.2)
GO:0006688	glycosphingolipid biosynthetic process	0.97	>=0.20	ENSG00000223842 (2.6)	FAT3 (1.8)	NOVA1 (1.7)	C11orf49 (1.4)	FHIT (1.2)	CDH13 (0.8)	CBX4 (0.6)	CHRM4 (0.6)	ATG13 (0.5)	LRP4 (0.5)
MP:0003105	abnormal heart atrium morphology	0.97	>=0.20	ARHGAP1 (2.2)	EFEMP1 (1.5)	CREB3L1 (1.3)	TOX3 (1.2)	ATG13 (0.9)	ARFGAP2 (0.8)	DGKZ (0.8)	CBX4 (0.6)	ENSG00000245311 (0.6)	NOX3 (0.5)
ENSG00000206156	ENSG00000206156 PPI subnetwork	0.97	>=0.20	PACSIN3 (1.6)	ARNTL2 (0.9)	DFNB31 (0.9)	LTBP1 (0.7)	ENSG00000223842 (0.6)	ENSG00000245311 (0.5)	DDB2 (0.3)	FAT3 (0.2)	CBX4 (0.2)	CHRM4 (0.2)
ENSG00000178105	DDX10 PPI subnetwork	0.97	>=0.20	ARFGAP2 (1.1)	ZNF408 (1.0)	CKAP5 (0.9)	TFCP2L1 (0.4)	NOX3 (0.3)	NSUN7 (0.2)	AMBRA1 (0.2)	FAT3 (0.1)	MYBPC1 (0.1)	RAG2 (0.0)
GO:0008361	regulation of cell size	0.97	>=0.20	CDH13 (1.8)	ENSG00000223842 (1.6)	ATG13 (1.5)	EFEMP1 (0.8)	FAT3 (0.8)	ARFGAP2 (0.7)	DGKZ (0.6)	HARBI1 (0.5)	LRP4 (0.3)	SDC2 (0.2)
GO:0090329	regulation of DNA-dependent DNA replication	0.97	>=0.20	ZNF408 (1.4)	RAG2 (1.3)	DGKZ (0.9)	DDB2 (0.8)	CKAP5 (0.8)	CBX4 (0.5)	FHIT (0.5)	NOX3 (0.4)	NOVA1 (0.3)	FAT3 (0.3)
GO:0007034	vacuolar transport	0.97	>=0.20	ARFGAP2 (2.0)	HARBI1 (2.0)	ARHGAP1 (1.8)	ZNF408 (1.7)	NOX3 (1.1)	ATG13 (0.9)	DFNB31 (0.6)	CDH13 (0.4)	LYPLAL1 (0.4)	ARNTL2 (0.4)
MP:0001845	abnormal inflammatory response	0.97	>=0.20	CDH13 (1.3)	ENSG00000223842 (1.0)	ENSG00000228536 (0.5)	SDC2 (0.5)	NOVA1 (0.5)	ENSG00000245311 (0.4)	F2 (0.2)	EFEMP1 (0.2)	ENSG00000228392 (0.1)	LRP4 (0.1)
GO:0016604	nuclear body	0.97	>=0.20	ZNF408 (1.9)	AMBRA1 (1.6)	ARFGAP2 (0.8)	ATG13 (0.8)	RAG2 (0.7)	DDB2 (0.7)	CBX4 (0.4)	CKAP5 (0.3)	ENSG00000245311 (0.2)	ARHGAP1 (0.2)
ENSG00000112578	BYSL PPI subnetwork	0.97	>=0.20	ZNF408 (1.4)	ARFGAP2 (0.8)	TFCP2L1 (0.8)	ENSG00000245311 (0.5)	CKAP5 (0.5)	AMBRA1 (0.3)	RAG2 (0.3)	EFEMP1 (0.2)	NSUN7 (-0.0)	DFNB31 (-0.1)
ENSG00000102144	PGK1 PPI subnetwork	0.97	>=0.20	ARFGAP2 (2.9)	CKAP5 (1.9)	C11orf49 (1.6)	PACSIN3 (1.2)	MYBPC1 (0.6)	ENSG00000228536 (0.5)	LTBP1 (0.4)	AMBRA1 (0.3)	LRP4 (0.3)	HARBI1 (0.2)
MP:0003632	abnormal nervous system morphology	0.97	>=0.20	LRP4 (1.5)	NSUN7 (1.2)	DFNB31 (1.1)	AMBRA1 (1.1)	F2 (1.0)	EFEMP1 (0.9)	LTBP1 (0.8)	TOX3 (0.8)	NOX3 (0.4)	ENSG00000245311 (0.3)
MP:0003633	abnormal nervous system physiology	0.97	>=0.20	FOXL1 (2.0)	LRP4 (1.4)	NOX3 (1.3)	ENSG00000228536 (1.2)	DGKZ (1.1)	FHIT (0.8)	ENSG00000245311 (0.8)	DFNB31 (0.7)	ENSG00000223842 (0.7)	CREB3L1 (0.6)
ENSG00000115947	ORC4 PPI subnetwork	0.97	>=0.20	DDB2 (3.1)	ARNTL2 (0.8)	NOVA1 (0.7)	CKAP5 (0.7)	FOXL1 (0.6)	ENSG00000245311 (0.2)	CHRM4 (0.2)	NOX3 (0.2)	DGKZ (0.2)	CDH13 (0.1)
ENSG00000205571	SMN2 PPI subnetwork	0.97	>=0.20	CKAP5 (1.1)	CHRM4 (0.7)	TFCP2L1 (0.5)	ARHGAP1 (0.5)	NOVA1 (0.4)	EFEMP1 (0.3)	NOX3 (0.3)	ENSG00000228536 (0.2)	LYPLAL1 (0.2)	DDB2 (0.2)
ENSG00000172062	SMN1 PPI subnetwork	0.97	>=0.20	CKAP5 (1.1)	CHRM4 (0.7)	TFCP2L1 (0.5)	ARHGAP1 (0.5)	NOVA1 (0.4)	EFEMP1 (0.3)	NOX3 (0.3)	ENSG00000228536 (0.2)	LYPLAL1 (0.2)	DDB2 (0.2)
GO:0002544	chronic inflammatory response	0.97	>=0.20	NOX3 (1.4)	ENSG00000245311 (0.9)	ARNTL2 (0.6)	RAG2 (0.4)	EFEMP1 (0.4)	C11orf49 (0.3)	LYPLAL1 (0.1)	CHRM4 (0.1)	SDC2 (0.0)	DGKZ (0.0)
ENSG00000117153	KLHL12 PPI subnetwork	0.97	>=0.20	ATG13 (2.8)	LYPLAL1 (1.4)	ARFGAP2 (1.3)	HARBI1 (1.1)	AMBRA1 (1.0)	ENSG00000228392 (0.7)	NOVA1 (0.7)	CHRM4 (0.7)	ZNF408 (0.6)	NSUN7 (0.5)
ENSG00000165156	ZHX1 PPI subnetwork	0.97	>=0.20	CKAP5 (1.1)	NOX3 (0.8)	CBX4 (0.6)	LRP4 (0.5)	C11orf49 (0.3)	FOXL1 (0.3)	CDH13 (0.3)	TOX3 (0.1)	ARNTL2 (0.0)	SDC2 (-0.0)
GO:0008088	axon cargo transport	0.97	>=0.20	C11orf49 (1.4)	NOVA1 (1.2)	ARNTL2 (0.8)	CHRM4 (0.6)	NSUN7 (0.6)	NOX3 (0.6)	CKAP5 (0.5)	ENSG00000228392 (0.4)	ATG13 (0.4)	TOX3 (0.2)
ENSG00000109917	ZNF259 PPI subnetwork	0.97	>=0.20	ENSG00000228392 (1.3)	FHIT (0.7)	RAG2 (0.7)	NOX3 (0.7)	LYPLAL1 (0.5)	HARBI1 (0.4)	NSUN7 (0.2)	AMBRA1 (0.1)	CREB3L1 (0.1)	ATG13 (0.0)
MP:0003634	abnormal glial cell morphology	0.97	>=0.20	EFEMP1 (2.1)	LRP4 (1.9)	ENSG00000228536 (1.4)	FHIT (0.6)	PACSIN3 (0.6)	CDH13 (0.6)	MYBPC1 (0.5)	LYPLAL1 (0.5)	C11orf49 (0.5)	HARBI1 (0.4)
GO:0008373	sialyltransferase activity	0.97	>=0.20	FAT3 (2.0)	DFNB31 (1.8)	FHIT (1.2)	ATG13 (0.8)	ENSG00000223842 (0.7)	CREB3L1 (0.5)	CBX4 (0.5)	TOX3 (0.4)	CHRM4 (0.3)	NOVA1 (0.2)
GO:0030128	clathrin coat of endocytic vesicle	0.97	>=0.20	FOXL1 (2.3)	ARHGAP1 (2.0)	CHRM4 (1.3)	PACSIN3 (1.3)	ARFGAP2 (1.2)	CKAP5 (1.2)	CREB3L1 (1.1)	ARNTL2 (1.1)	LYPLAL1 (0.9)	CDH13 (0.9)
ENSG00000106399	RPA3 PPI subnetwork	0.97	>=0.20	DDB2 (4.5)	CDH13 (1.0)	NOX3 (1.0)	HARBI1 (0.8)	C11orf49 (0.8)	CKAP5 (0.7)	PACSIN3 (0.4)	ARHGAP1 (0.4)	DGKZ (0.4)	AMBRA1 (0.4)
GO:0020037	heme binding	0.97	>=0.20	F2 (2.1)	LYPLAL1 (1.5)	SDC2 (0.7)	LTBP1 (0.5)	CHRM4 (0.5)	FHIT (0.5)	PACSIN3 (0.3)	ENSG00000223842 (0.2)	ATG13 (0.2)	LRP4 (0.1)
GO:0001660	fever generation	0.97	>=0.20	FAT3 (1.4)	ARNTL2 (0.9)	HARBI1 (0.8)	ENSG00000245311 (0.7)	NSUN7 (0.7)	DGKZ (0.5)	ENSG00000228536 (0.5)	CDH13 (0.4)	LYPLAL1 (0.2)	ATG13 (0.2)
GO:0009896	positive regulation of catabolic process	0.98	>=0.20	ARFGAP2 (2.5)	ENSG00000223842 (1.3)	HARBI1 (1.1)	ZNF408 (0.9)	CBX4 (0.8)	F2 (0.6)	DFNB31 (0.6)	ATG13 (0.4)	AMBRA1 (0.3)	NOX3 (0.3)
GO:0048167	regulation of synaptic plasticity	0.98	>=0.20	CHRM4 (3.0)	DGKZ (2.5)	C11orf49 (1.5)	ENSG00000245311 (1.0)	NOVA1 (1.0)	CDH13 (0.9)	CBX4 (0.7)	ZNF408 (0.7)	ENSG00000223842 (0.5)	DFNB31 (0.5)
REACTOME_TELOMERE_MAINTENANCE	REACTOME_TELOMERE_MAINTENANCE	0.98	>=0.20	DDB2 (3.2)	DGKZ (1.1)	CBX4 (1.0)	CKAP5 (0.3)	TFCP2L1 (0.1)	ARNTL2 (0.0)	C11orf49 (0.0)	MYBPC1 (-0.0)	ENSG00000245311 (-0.0)	DFNB31 (-0.1)
ENSG00000065559	MAP2K4 PPI subnetwork	0.98	>=0.20	ARNTL2 (3.0)	DGKZ (2.5)	ENSG00000245311 (1.2)	AMBRA1 (0.9)	NOX3 (0.9)	ENSG00000223842 (0.7)	ENSG00000228392 (0.3)	ARHGAP1 (0.3)	FAT3 (0.3)	DDB2 (0.2)
GO:0007422	peripheral nervous system development	0.98	>=0.20	ENSG00000245311 (1.8)	CHRM4 (0.9)	SDC2 (0.8)	FHIT (0.8)	CBX4 (0.6)	LYPLAL1 (0.5)	DFNB31 (0.5)	FAT3 (0.3)	TOX3 (0.3)	CDH13 (0.2)
ENSG00000005175	RPAP3 PPI subnetwork	0.98	>=0.20	C11orf49 (2.2)	ATG13 (1.8)	ARFGAP2 (1.5)	AMBRA1 (1.3)	CDH13 (0.6)	MYBPC1 (0.5)	ENSG00000245311 (0.4)	TOX3 (0.4)	FOXL1 (0.4)	LTBP1 (0.4)
GO:0045005	maintenance of fidelity involved in DNA-dependent DNA replication	0.98	>=0.20	DDB2 (1.4)	ARNTL2 (0.7)	CBX4 (0.5)	FAT3 (0.5)	NSUN7 (0.3)	LYPLAL1 (0.2)	PACSIN3 (0.2)	RAG2 (0.2)	MYBPC1 (0.1)	TFCP2L1 (0.0)
MP:0005404	abnormal axon morphology	0.98	>=0.20	NOVA1 (1.5)	LRP4 (1.2)	EFEMP1 (1.2)	FAT3 (0.8)	C11orf49 (0.7)	ATG13 (0.6)	TOX3 (0.6)	HARBI1 (0.5)	DFNB31 (0.5)	ARFGAP2 (0.4)
GO:0004709	MAP kinase kinase kinase activity	0.98	>=0.20	ARNTL2 (2.3)	NOVA1 (2.0)	DGKZ (1.9)	ARFGAP2 (0.9)	AMBRA1 (0.8)	EFEMP1 (0.5)	NOX3 (0.5)	ATG13 (0.2)	DDB2 (0.1)	CDH13 (0.1)
GO:0008306	associative learning	0.98	>=0.20	CHRM4 (4.7)	ENSG00000223842 (3.0)	ZNF408 (2.1)	ARHGAP1 (1.5)	HARBI1 (1.5)	ARFGAP2 (1.4)	ATG13 (1.3)	CDH13 (1.2)	FAT3 (1.1)	FOXL1 (0.8)
ENSG00000133243	BTBD2 PPI subnetwork	0.98	>=0.20	LYPLAL1 (2.3)	DDB2 (2.0)	AMBRA1 (1.8)	HARBI1 (1.1)	ARFGAP2 (1.0)	FOXL1 (0.8)	ARHGAP1 (0.8)	FAT3 (0.7)	NOVA1 (0.6)	RAG2 (0.6)
REACTOME_TOLL_LIKE_RECEPTOR_2_TLR2_CASCADE	REACTOME_TOLL_LIKE_RECEPTOR_2_TLR2_CASCADE	0.98	>=0.20	ENSG00000223842 (1.4)	DGKZ (1.0)	ENSG00000245311 (1.0)	ARNTL2 (0.9)	FHIT (0.8)	ENSG00000228536 (0.7)	TOX3 (0.7)	PACSIN3 (0.5)	MYBPC1 (0.3)	CHRM4 (0.2)
REACTOME_TOLL_LIKE_RECEPTOR_TLR1TLR2_CASCADE	REACTOME_TOLL_LIKE_RECEPTOR_TLR1TLR2_CASCADE	0.98	>=0.20	ENSG00000223842 (1.4)	DGKZ (1.0)	ENSG00000245311 (1.0)	ARNTL2 (0.9)	FHIT (0.8)	ENSG00000228536 (0.7)	TOX3 (0.7)	PACSIN3 (0.5)	MYBPC1 (0.3)	CHRM4 (0.2)
REACTOME_TOLL_LIKE_RECEPTOR_TLR6TLR2_CASCADE	REACTOME_TOLL_LIKE_RECEPTOR_TLR6TLR2_CASCADE	0.98	>=0.20	ENSG00000223842 (1.4)	DGKZ (1.0)	ENSG00000245311 (1.0)	ARNTL2 (0.9)	FHIT (0.8)	ENSG00000228536 (0.7)	TOX3 (0.7)	PACSIN3 (0.5)	MYBPC1 (0.3)	CHRM4 (0.2)
REACTOME_MYD88MAL_CASCADE_INITIATED_ON_PLASMA_MEMBRANE	REACTOME_MYD88MAL_CASCADE_INITIATED_ON_PLASMA_MEMBRANE	0.98	>=0.20	ENSG00000223842 (1.4)	DGKZ (1.0)	ENSG00000245311 (1.0)	ARNTL2 (0.9)	FHIT (0.8)	ENSG00000228536 (0.7)	TOX3 (0.7)	PACSIN3 (0.5)	MYBPC1 (0.3)	CHRM4 (0.2)
REACTOME_LYSOSOME_VESICLE_BIOGENESIS	REACTOME_LYSOSOME_VESICLE_BIOGENESIS	0.98	>=0.20	ARHGAP1 (2.5)	CDH13 (1.0)	ARFGAP2 (0.9)	ZNF408 (0.6)	ARNTL2 (0.6)	DGKZ (0.6)	ENSG00000245311 (0.6)	SDC2 (0.5)	AMBRA1 (0.5)	TOX3 (0.5)
ENSG00000143256	PFDN2 PPI subnetwork	0.98	>=0.20	CKAP5 (1.8)	C11orf49 (1.6)	ENSG00000245311 (0.9)	TOX3 (0.8)	FHIT (0.5)	CDH13 (0.3)	ARFGAP2 (0.3)	FAT3 (0.0)	LTBP1 (-0.0)	ATG13 (-0.1)
ENSG00000008988	RPS20 PPI subnetwork	0.98	>=0.20	ARFGAP2 (0.9)	TFCP2L1 (0.6)	EFEMP1 (0.6)	NOVA1 (0.5)	MYBPC1 (0.4)	DGKZ (0.2)	DDB2 (0.1)	HARBI1 (0.1)	ENSG00000245311 (0.0)	F2 (-0.1)
ENSG00000085872	CHERP PPI subnetwork	0.98	>=0.20	AMBRA1 (2.5)	ARHGAP1 (1.9)	C11orf49 (1.5)	CHRM4 (1.2)	ZNF408 (1.0)	CREB3L1 (1.0)	ARFGAP2 (0.8)	CBX4 (0.8)	EFEMP1 (0.7)	NOVA1 (0.5)
ENSG00000124333	VAMP7 PPI subnetwork	0.98	>=0.20	ARHGAP1 (1.5)	DDB2 (1.4)	ARNTL2 (1.2)	LYPLAL1 (1.1)	ENSG00000245311 (1.0)	ENSG00000228392 (1.0)	ENSG00000223842 (0.9)	C11orf49 (0.6)	NOVA1 (0.5)	DGKZ (0.5)
ENSG00000159063	ALG8 PPI subnetwork	0.98	>=0.20	CREB3L1 (1.8)	ENSG00000245311 (1.2)	ENSG00000228536 (0.9)	TOX3 (0.7)	CHRM4 (0.6)	NOX3 (0.5)	DGKZ (0.5)	ARHGAP1 (0.4)	TFCP2L1 (0.4)	HARBI1 (-0.0)
ENSG00000088356	PDRG1 PPI subnetwork	0.98	>=0.20	ENSG00000245311 (1.2)	C11orf49 (1.1)	FHIT (0.8)	NOX3 (0.8)	MYBPC1 (0.3)	TOX3 (0.1)	CDH13 (0.1)	CHRM4 (0.1)	EFEMP1 (-0.0)	DFNB31 (-0.1)
ENSG00000149806	FAU PPI subnetwork	0.98	>=0.20	DGKZ (0.8)	ARFGAP2 (0.7)	MYBPC1 (0.6)	FHIT (0.5)	EFEMP1 (0.4)	CDH13 (0.4)	NOVA1 (0.4)	NOX3 (0.4)	ENSG00000223842 (0.3)	PACSIN3 (0.3)
ENSG00000153006	SREK1IP1 PPI subnetwork	0.98	>=0.20	ZNF408 (2.8)	ENSG00000228536 (1.6)	ARFGAP2 (1.1)	DGKZ (0.7)	HARBI1 (0.4)	AMBRA1 (0.3)	LRP4 (0.2)	CBX4 (0.2)	TOX3 (0.2)	FAT3 (0.1)
ENSG00000156931	VPS8 PPI subnetwork	0.98	>=0.20	C11orf49 (2.9)	ATG13 (2.5)	ZNF408 (2.3)	ARHGAP1 (1.6)	LYPLAL1 (0.9)	CKAP5 (0.8)	MYBPC1 (0.8)	DDB2 (0.8)	NSUN7 (0.5)	AMBRA1 (0.5)
ENSG00000006715	VPS41 PPI subnetwork	0.98	>=0.20	ATG13 (3.0)	ARHGAP1 (2.8)	AMBRA1 (2.8)	ARFGAP2 (2.2)	ZNF408 (1.7)	C11orf49 (1.5)	ENSG00000228536 (1.2)	DDB2 (0.8)	ENSG00000223842 (0.6)	FHIT (0.6)
GO:0019717	synaptosome	0.98	>=0.20	DGKZ (2.6)	DFNB31 (2.1)	CHRM4 (1.5)	FAT3 (1.2)	CBX4 (1.2)	C11orf49 (0.9)	ARHGAP1 (0.8)	LRP4 (0.6)	ARFGAP2 (0.6)	ZNF408 (0.4)
ENSG00000102001	CACNA1F PPI subnetwork	0.98	>=0.20	DGKZ (2.6)	FOXL1 (2.0)	C11orf49 (1.3)	RAG2 (1.2)	CBX4 (0.6)	MYBPC1 (0.5)	LYPLAL1 (0.5)	CKAP5 (0.3)	EFEMP1 (0.3)	ENSG00000223842 (0.3)
ENSG00000157152	ENSG00000157152 PPI subnetwork	0.98	>=0.20	C11orf49 (2.9)	CHRM4 (1.8)	LRP4 (1.8)	FAT3 (1.1)	DGKZ (0.9)	ARHGAP1 (0.9)	EFEMP1 (0.9)	ARNTL2 (0.8)	NOVA1 (0.5)	ATG13 (0.5)
GO:0045335	phagocytic vesicle	0.98	>=0.20	CHRM4 (1.4)	EFEMP1 (1.2)	CREB3L1 (0.8)	ARNTL2 (0.8)	FHIT (0.7)	LYPLAL1 (0.7)	HARBI1 (0.4)	NOX3 (0.3)	ENSG00000223842 (0.3)	MYBPC1 (0.2)
ENSG00000067533	RRP15 PPI subnetwork	0.98	>=0.20	ZNF408 (2.0)	FHIT (1.0)	TFCP2L1 (0.7)	ENSG00000228536 (0.7)	FAT3 (0.3)	LYPLAL1 (0.3)	AMBRA1 (0.3)	F2 (0.1)	LRP4 (-0.2)	CKAP5 (-0.2)
ENSG00000131437	KIF3A PPI subnetwork	0.98	>=0.20	CKAP5 (2.2)	C11orf49 (1.6)	CBX4 (1.5)	ENSG00000223842 (1.4)	DGKZ (0.9)	FHIT (0.8)	FAT3 (0.4)	F2 (0.4)	ATG13 (0.2)	AMBRA1 (0.1)
GO:0048169	regulation of long-term neuronal synaptic plasticity	0.98	>=0.20	CHRM4 (3.8)	CDH13 (1.1)	AMBRA1 (1.0)	ZNF408 (1.0)	HARBI1 (0.9)	C11orf49 (0.8)	DGKZ (0.6)	ENSG00000228392 (0.6)	FOXL1 (0.5)	FHIT (0.4)
GO:0032963	collagen metabolic process	0.98	>=0.20	CREB3L1 (2.1)	ENSG00000228536 (1.6)	HARBI1 (1.2)	SDC2 (1.1)	NOVA1 (1.0)	C11orf49 (0.8)	LRP4 (0.8)	LTBP1 (0.6)	EFEMP1 (0.5)	ZNF408 (0.1)
GO:0030666	endocytic vesicle membrane	0.98	>=0.20	CHRM4 (2.1)	ENSG00000223842 (1.7)	CREB3L1 (1.5)	NOVA1 (1.3)	DGKZ (1.3)	ARFGAP2 (1.1)	DDB2 (1.1)	ARHGAP1 (0.8)	DFNB31 (0.8)	ARNTL2 (0.7)
ENSG00000130699	TAF4 PPI subnetwork	0.98	>=0.20	AMBRA1 (1.8)	CKAP5 (1.5)	ATG13 (1.3)	HARBI1 (1.2)	DDB2 (0.5)	NOX3 (0.5)	ARFGAP2 (0.4)	CDH13 (0.4)	ARNTL2 (0.3)	ENSG00000245311 (0.3)
GO:0002218	activation of innate immune response	0.98	>=0.20	ARNTL2 (1.9)	ENSG00000223842 (1.5)	ENSG00000245311 (1.2)	DGKZ (1.0)	ZNF408 (0.4)	ENSG00000228392 (0.4)	ATG13 (0.3)	HARBI1 (0.3)	MYBPC1 (0.3)	CHRM4 (0.2)
ENSG00000197969	VPS13A PPI subnetwork	0.98	>=0.20	CKAP5 (2.5)	CBX4 (1.6)	ATG13 (1.5)	DDB2 (1.1)	DGKZ (1.0)	ARFGAP2 (0.7)	ARHGAP1 (0.7)	C11orf49 (0.5)	ENSG00000228392 (0.4)	LYPLAL1 (0.1)
ENSG00000100150	DEPDC5 PPI subnetwork	0.98	>=0.20	CKAP5 (3.3)	ARFGAP2 (2.6)	AMBRA1 (1.4)	ZNF408 (0.8)	SDC2 (0.8)	ARHGAP1 (0.8)	CREB3L1 (0.5)	DGKZ (0.5)	C11orf49 (0.4)	ENSG00000223842 (0.4)
MP:0001982	decreased chemically-elicited antinociception	0.98	>=0.20	CHRM4 (3.6)	FOXL1 (2.6)	ENSG00000228536 (0.9)	HARBI1 (0.9)	CDH13 (0.8)	NOVA1 (0.8)	FAT3 (0.6)	CREB3L1 (0.5)	ATG13 (0.4)	NSUN7 (0.3)
ENSG00000077514	POLD3 PPI subnetwork	0.98	>=0.20	DDB2 (3.7)	NOVA1 (0.7)	CDH13 (0.7)	EFEMP1 (0.6)	C11orf49 (0.4)	DGKZ (0.4)	ARNTL2 (0.2)	F2 (0.2)	LRP4 (0.2)	TOX3 (0.1)
ENSG00000141503	MINK1 PPI subnetwork	0.98	>=0.20	ARNTL2 (2.9)	TFCP2L1 (0.8)	LRP4 (0.6)	FAT3 (0.5)	ENSG00000223842 (0.5)	ARHGAP1 (0.4)	CBX4 (0.1)	TOX3 (0.1)	FOXL1 (-0.0)	DGKZ (-0.0)
GO:0009894	regulation of catabolic process	0.98	>=0.20	ARFGAP2 (2.2)	DGKZ (2.0)	ATG13 (1.6)	HARBI1 (1.4)	CBX4 (1.2)	ARHGAP1 (1.2)	AMBRA1 (1.2)	PACSIN3 (0.8)	TOX3 (0.7)	CREB3L1 (0.5)
ENSG00000171094	ALK PPI subnetwork	0.98	>=0.20	AMBRA1 (1.5)	ENSG00000228536 (1.2)	ARHGAP1 (1.1)	DGKZ (1.0)	FAT3 (0.9)	NOX3 (0.7)	ZNF408 (0.7)	CREB3L1 (0.5)	ATG13 (0.5)	ARNTL2 (0.5)
GO:0010039	response to iron ion	0.98	>=0.20	CDH13 (1.9)	DDB2 (1.1)	C11orf49 (1.0)	ENSG00000228392 (0.8)	LTBP1 (0.3)	FHIT (0.2)	ARFGAP2 (0.1)	CBX4 (0.1)	AMBRA1 (0.1)	PACSIN3 (0.0)
GO:0018105	peptidyl-serine phosphorylation	0.98	>=0.20	ENSG00000245311 (2.2)	DGKZ (1.7)	ARHGAP1 (0.9)	ATG13 (0.8)	HARBI1 (0.7)	ENSG00000223842 (0.7)	FOXL1 (0.6)	ARNTL2 (0.6)	CBX4 (0.4)	DDB2 (0.3)
ENSG00000129625	REEP5 PPI subnetwork	0.98	>=0.20	CREB3L1 (1.5)	C11orf49 (0.7)	CKAP5 (0.6)	FHIT (0.6)	NOVA1 (0.6)	ENSG00000228392 (0.5)	ATG13 (0.5)	ARHGAP1 (0.5)	LYPLAL1 (0.4)	ENSG00000223842 (0.3)
GO:0016605	PML body	0.98	>=0.20	ATG13 (1.8)	AMBRA1 (1.7)	DGKZ (1.6)	ENSG00000245311 (1.6)	HARBI1 (1.4)	ARHGAP1 (1.0)	ZNF408 (0.9)	TFCP2L1 (0.7)	DDB2 (0.7)	RAG2 (0.4)
ENSG00000157168	NRG1 PPI subnetwork	0.98	>=0.20	DGKZ (1.8)	AMBRA1 (1.4)	CREB3L1 (1.3)	LRP4 (1.3)	ZNF408 (0.8)	ARHGAP1 (0.7)	CHRM4 (0.7)	CBX4 (0.7)	CDH13 (0.6)	DFNB31 (0.6)
GO:0016712	oxidoreductase activity, acting on paired donors, with incorporation or reduction of molecular oxygen, reduced flavin or flavoprotein as one donor, and incorporation of one atom of oxygen	0.98	>=0.20	F2 (1.7)	EFEMP1 (1.3)	ENSG00000223842 (1.0)	ZNF408 (0.9)	FHIT (0.5)	DDB2 (0.4)	C11orf49 (0.3)	MYBPC1 (0.3)	FAT3 (0.2)	LTBP1 (0.2)
ENSG00000145833	DDX46 PPI subnetwork	0.98	>=0.20	AMBRA1 (2.6)	CREB3L1 (1.7)	DGKZ (1.4)	C11orf49 (1.3)	CBX4 (1.2)	ARHGAP1 (1.2)	EFEMP1 (1.2)	LTBP1 (1.1)	ZNF408 (1.0)	CHRM4 (0.6)
GO:0000242	pericentriolar material	0.98	>=0.20	CKAP5 (2.8)	DDB2 (1.9)	C11orf49 (1.2)	PACSIN3 (1.1)	CDH13 (1.0)	NSUN7 (0.9)	LRP4 (0.5)	F2 (0.4)	MYBPC1 (0.4)	FOXL1 (0.4)
GO:0045103	intermediate filament-based process	0.98	>=0.20	TFCP2L1 (1.2)	NOX3 (1.1)	CDH13 (0.4)	LRP4 (0.4)	MYBPC1 (0.3)	AMBRA1 (0.2)	CREB3L1 (0.0)	ENSG00000228392 (0.0)	CHRM4 (-0.0)	HARBI1 (-0.1)
MP:0005403	abnormal nerve conduction	0.98	>=0.20	CDH13 (1.8)	ATG13 (1.7)	CHRM4 (1.5)	ENSG00000245311 (1.4)	NOVA1 (1.3)	ZNF408 (1.0)	FHIT (0.9)	NSUN7 (0.5)	F2 (0.4)	CREB3L1 (0.4)
REACTOME_ACTIVATION_OF_ATR_IN_RESPONSE_TO_REPLICATION_STRESS	REACTOME_ACTIVATION_OF_ATR_IN_RESPONSE_TO_REPLICATION_STRESS	0.98	>=0.20	DDB2 (3.5)	NOX3 (0.6)	CKAP5 (0.6)	ENSG00000245311 (0.5)	ARNTL2 (0.2)	NOVA1 (0.2)	CDH13 (0.1)	NSUN7 (0.1)	DGKZ (0.1)	HARBI1 (0.0)
GO:0008047	enzyme activator activity	0.98	>=0.20	ARHGAP1 (1.9)	DGKZ (1.6)	CBX4 (1.4)	CREB3L1 (1.3)	CKAP5 (1.1)	F2 (1.1)	ATG13 (1.0)	CHRM4 (0.7)	TOX3 (0.6)	LRP4 (0.6)
ENSG00000103043	VAC14 PPI subnetwork	0.98	>=0.20	C11orf49 (2.4)	ATG13 (2.3)	CHRM4 (1.9)	CKAP5 (1.6)	NOVA1 (1.2)	HARBI1 (1.2)	FAT3 (0.7)	EFEMP1 (0.6)	ARHGAP1 (0.6)	CDH13 (0.6)
ENSG00000008294	SPAG9 PPI subnetwork	0.98	>=0.20	ARNTL2 (2.0)	ENSG00000228536 (1.0)	FHIT (0.7)	C11orf49 (0.6)	NOVA1 (0.5)	ENSG00000223842 (0.5)	CREB3L1 (0.3)	ENSG00000228392 (0.3)	LYPLAL1 (0.3)	ENSG00000245311 (0.3)
GO:0006000	fructose metabolic process	0.98	>=0.20	C11orf49 (1.9)	ZNF408 (1.3)	HARBI1 (1.1)	FHIT (0.9)	LYPLAL1 (0.8)	NOVA1 (0.6)	ARNTL2 (0.4)	MYBPC1 (0.3)	ENSG00000223842 (0.2)	NSUN7 (0.1)
ENSG00000061987	MON2 PPI subnetwork	0.98	>=0.20	TOX3 (1.4)	FAT3 (1.2)	ATG13 (0.5)	ARHGAP1 (0.4)	FHIT (0.3)	C11orf49 (0.3)	HARBI1 (0.3)	SDC2 (0.1)	DFNB31 (0.1)	AMBRA1 (0.1)
ENSG00000187778	MCRS1 PPI subnetwork	0.98	>=0.20	ARFGAP2 (2.7)	AMBRA1 (1.9)	CKAP5 (1.7)	ENSG00000245311 (1.4)	DGKZ (0.9)	ZNF408 (0.7)	ARNTL2 (0.7)	CDH13 (0.7)	FOXL1 (0.7)	DDB2 (0.6)
ENSG00000100906	NFKBIA PPI subnetwork	0.98	>=0.20	AMBRA1 (1.7)	DDB2 (1.7)	ARHGAP1 (1.6)	NOX3 (1.0)	ARFGAP2 (1.0)	PACSIN3 (0.8)	CBX4 (0.7)	CKAP5 (0.7)	ENSG00000223842 (0.4)	EFEMP1 (0.3)
ENSG00000197442	MAP3K5 PPI subnetwork	0.98	>=0.20	LRP4 (2.4)	DDB2 (2.2)	DGKZ (2.0)	C11orf49 (1.4)	ARNTL2 (1.2)	FOXL1 (0.6)	PACSIN3 (0.6)	AMBRA1 (0.6)	RAG2 (0.5)	CREB3L1 (0.4)
GO:0021766	hippocampus development	0.98	>=0.20	DFNB31 (1.8)	CBX4 (1.1)	FHIT (0.9)	CHRM4 (0.9)	TOX3 (0.3)	RAG2 (0.3)	CDH13 (0.3)	C11orf49 (0.1)	DDB2 (-0.0)	FOXL1 (-0.0)
GO:0001573	ganglioside metabolic process	0.98	>=0.20	FHIT (1.6)	FAT3 (1.3)	NOVA1 (1.1)	CHRM4 (1.1)	LRP4 (0.7)	ATG13 (0.7)	HARBI1 (0.6)	DFNB31 (0.6)	AMBRA1 (0.4)	NOX3 (0.4)
ENSG00000091129	NRCAM PPI subnetwork	0.98	>=0.20	C11orf49 (2.0)	LRP4 (1.3)	EFEMP1 (1.2)	FAT3 (1.0)	DFNB31 (0.9)	DDB2 (0.9)	ENSG00000228536 (0.8)	NOVA1 (0.6)	CKAP5 (0.4)	ZNF408 (0.3)
ENSG00000196284	SUPT3H PPI subnetwork	0.98	>=0.20	CKAP5 (2.6)	AMBRA1 (1.6)	ATG13 (1.2)	ARHGAP1 (1.0)	ENSG00000223842 (0.8)	C11orf49 (0.8)	HARBI1 (0.6)	CDH13 (0.5)	PACSIN3 (0.4)	ARFGAP2 (0.3)
GO:0007413	axonal fasciculation	0.98	>=0.20	FAT3 (2.3)	C11orf49 (1.4)	EFEMP1 (0.9)	LRP4 (0.9)	TOX3 (0.8)	ENSG00000245311 (0.8)	LYPLAL1 (0.3)	LTBP1 (0.3)	ZNF408 (0.2)	NOX3 (0.2)
ENSG00000130826	DKC1 PPI subnetwork	0.98	>=0.20	ARFGAP2 (1.5)	ZNF408 (1.4)	CKAP5 (0.9)	NOX3 (0.8)	AMBRA1 (0.3)	RAG2 (0.3)	ARHGAP1 (0.2)	TFCP2L1 (0.2)	PACSIN3 (0.1)	FHIT (0.1)
MP:0008026	abnormal brain white matter morphology	0.98	>=0.20	NOVA1 (2.0)	DGKZ (1.6)	ATG13 (1.3)	RAG2 (0.8)	MYBPC1 (0.7)	LRP4 (0.7)	ARFGAP2 (0.4)	DFNB31 (0.3)	ENSG00000223842 (0.2)	AMBRA1 (0.0)
GO:0006783	heme biosynthetic process	0.98	>=0.20	ZNF408 (1.8)	FHIT (1.3)	ENSG00000228392 (1.2)	HARBI1 (0.9)	ARFGAP2 (0.7)	ATG13 (0.6)	LYPLAL1 (0.5)	AMBRA1 (0.3)	CBX4 (-0.0)	ENSG00000223842 (-0.0)
GO:0030425	dendrite	0.98	>=0.20	CHRM4 (3.6)	DGKZ (1.6)	NOVA1 (1.5)	LRP4 (1.3)	FAT3 (1.3)	ENSG00000245311 (0.9)	ARHGAP1 (0.9)	ENSG00000223842 (0.8)	LTBP1 (0.5)	ARFGAP2 (0.5)
GO:0008038	neuron recognition	0.98	>=0.20	FAT3 (2.2)	TOX3 (1.7)	C11orf49 (1.7)	EFEMP1 (1.0)	CDH13 (0.9)	NOVA1 (0.8)	LRP4 (0.7)	ZNF408 (0.4)	ENSG00000245311 (0.3)	CHRM4 (0.1)
GO:0022618	ribonucleoprotein complex assembly	0.98	>=0.20	ZNF408 (2.8)	ARFGAP2 (1.9)	RAG2 (1.4)	C11orf49 (1.4)	AMBRA1 (1.4)	CKAP5 (0.7)	ARHGAP1 (0.5)	DDB2 (0.3)	ENSG00000228536 (0.3)	LTBP1 (0.2)
GO:0042254	ribosome biogenesis	0.98	>=0.20	ZNF408 (2.5)	ENSG00000245311 (0.5)	HARBI1 (0.5)	ENSG00000223842 (0.5)	ARFGAP2 (0.4)	FHIT (0.2)	ARNTL2 (0.1)	ENSG00000228392 (0.1)	TFCP2L1 (0.0)	FAT3 (-0.1)
ENSG00000131469	RPL27 PPI subnetwork	0.98	>=0.20	ZNF408 (1.4)	AMBRA1 (0.9)	ENSG00000223842 (0.9)	TFCP2L1 (0.6)	MYBPC1 (0.6)	DGKZ (0.5)	ARFGAP2 (0.4)	PACSIN3 (0.3)	EFEMP1 (0.3)	NOVA1 (0.2)
ENSG00000127481	UBR4 PPI subnetwork	0.98	>=0.20	ATG13 (1.5)	LYPLAL1 (1.3)	AMBRA1 (0.8)	NSUN7 (0.6)	ENSG00000223842 (0.5)	RAG2 (0.5)	DFNB31 (0.4)	ENSG00000228536 (0.3)	PACSIN3 (0.2)	FOXL1 (0.2)
GO:0071826	ribonucleoprotein complex subunit organization	0.98	>=0.20	ZNF408 (2.7)	ARFGAP2 (1.7)	RAG2 (1.4)	C11orf49 (1.3)	AMBRA1 (1.2)	CKAP5 (0.8)	ARHGAP1 (0.5)	DDB2 (0.3)	ENSG00000228536 (0.3)	TOX3 (0.2)
REACTOME_MAPK_TARGETS_NUCLEAR_EVENTS_MEDIATED_BY_MAP_KINASES	REACTOME_MAPK_TARGETS_NUCLEAR_EVENTS_MEDIATED_BY_MAP_KINASES	0.98	>=0.20	DGKZ (2.2)	TOX3 (1.9)	CHRM4 (1.6)	ENSG00000228536 (0.9)	ENSG00000223842 (0.7)	ARHGAP1 (0.5)	CKAP5 (0.3)	FHIT (0.2)	LYPLAL1 (0.1)	DFNB31 (0.1)
GO:0048471	perinuclear region of cytoplasm	0.98	>=0.20	PACSIN3 (2.6)	ATG13 (2.0)	DFNB31 (1.6)	ARHGAP1 (1.4)	ARFGAP2 (1.0)	ENSG00000223842 (0.9)	DGKZ (0.9)	DDB2 (0.8)	MYBPC1 (0.7)	LRP4 (0.6)
GO:0042734	presynaptic membrane	0.98	>=0.20	CHRM4 (2.7)	C11orf49 (1.4)	FAT3 (1.2)	NSUN7 (1.0)	CDH13 (1.0)	ZNF408 (0.9)	DGKZ (0.8)	ENSG00000245311 (0.5)	NOVA1 (0.5)	DDB2 (0.4)
GO:0048013	ephrin receptor signaling pathway	0.98	>=0.20	FAT3 (2.8)	LRP4 (1.1)	AMBRA1 (0.7)	ZNF408 (0.7)	CDH13 (0.7)	ENSG00000245311 (0.4)	C11orf49 (0.4)	DFNB31 (0.4)	LTBP1 (0.2)	CHRM4 (0.2)
ENSG00000076944	STXBP2 PPI subnetwork	0.98	>=0.20	CKAP5 (1.6)	AMBRA1 (1.4)	ARFGAP2 (1.3)	C11orf49 (1.0)	ATG13 (0.8)	DGKZ (0.7)	TFCP2L1 (0.7)	LYPLAL1 (0.7)	ENSG00000245311 (0.6)	ENSG00000228536 (0.6)
ENSG00000159459	UBR1 PPI subnetwork	0.98	>=0.20	ENSG00000223842 (0.8)	NSUN7 (0.7)	LYPLAL1 (0.5)	C11orf49 (0.5)	PACSIN3 (0.4)	HARBI1 (0.4)	NOVA1 (0.4)	TFCP2L1 (0.3)	ARFGAP2 (0.3)	ATG13 (0.3)
ENSG00000146143	ENSG00000146143 PPI subnetwork	0.98	>=0.20	DDB2 (3.8)	DGKZ (1.2)	ARNTL2 (0.3)	ARHGAP1 (0.3)	NOX3 (0.2)	NOVA1 (0.2)	CKAP5 (0.2)	ATG13 (0.1)	CBX4 (0.1)	NSUN7 (0.1)
GO:0030530	heterogeneous nuclear ribonucleoprotein complex	0.98	>=0.20	ARFGAP2 (1.5)	TOX3 (0.7)	PACSIN3 (0.6)	EFEMP1 (0.5)	ARHGAP1 (0.4)	CBX4 (0.4)	ZNF408 (0.3)	C11orf49 (0.2)	AMBRA1 (0.2)	RAG2 (0.1)
GO:0044259	multicellular organismal macromolecule metabolic process	0.98	>=0.20	CREB3L1 (1.8)	ENSG00000228536 (1.6)	HARBI1 (1.5)	NOVA1 (1.3)	LRP4 (0.9)	SDC2 (0.8)	C11orf49 (0.6)	LTBP1 (0.5)	EFEMP1 (0.5)	FOXL1 (0.1)
GO:0016502	nucleotide receptor activity	0.98	>=0.20	NOX3 (2.0)	FHIT (1.0)	NOVA1 (0.9)	PACSIN3 (0.8)	ARFGAP2 (0.8)	ZNF408 (0.7)	LYPLAL1 (0.5)	DDB2 (0.3)	DGKZ (0.1)	LTBP1 (0.1)
GO:0001614	purinergic nucleotide receptor activity	0.98	>=0.20	NOX3 (2.0)	FHIT (1.0)	NOVA1 (0.9)	PACSIN3 (0.8)	ARFGAP2 (0.8)	ZNF408 (0.7)	LYPLAL1 (0.5)	DDB2 (0.3)	DGKZ (0.1)	LTBP1 (0.1)
MP:0000813	abnormal hippocampus layer morphology	0.98	>=0.20	LTBP1 (1.1)	NSUN7 (0.7)	C11orf49 (0.6)	F2 (0.6)	TOX3 (0.5)	LRP4 (0.5)	CHRM4 (0.4)	CKAP5 (0.4)	RAG2 (0.3)	MYBPC1 (0.3)
GO:0010469	regulation of receptor activity	0.98	>=0.20	HARBI1 (1.6)	ENSG00000228392 (1.4)	ARFGAP2 (1.0)	CDH13 (0.9)	CHRM4 (0.8)	ENSG00000228536 (0.7)	NOX3 (0.5)	ARNTL2 (0.4)	ATG13 (0.2)	C11orf49 (0.1)
GO:0030163	protein catabolic process	0.98	>=0.20	ATG13 (3.7)	ARFGAP2 (3.5)	AMBRA1 (2.0)	HARBI1 (1.4)	PACSIN3 (1.3)	CKAP5 (1.0)	ENSG00000245311 (1.0)	CDH13 (0.7)	ENSG00000223842 (0.4)	NOVA1 (0.1)
ENSG00000151224	MAT1A PPI subnetwork	0.98	>=0.20	ARFGAP2 (1.9)	HARBI1 (1.1)	AMBRA1 (1.0)	ENSG00000228536 (0.8)	ATG13 (0.8)	LTBP1 (0.7)	CKAP5 (0.5)	EFEMP1 (0.2)	ARHGAP1 (0.1)	CDH13 (0.1)
ENSG00000171858	RPS21 PPI subnetwork	0.98	>=0.20	ARFGAP2 (1.4)	EFEMP1 (0.9)	HARBI1 (0.5)	PACSIN3 (0.5)	MYBPC1 (0.4)	F2 (0.3)	FOXL1 (0.2)	NOVA1 (0.2)	DGKZ (0.2)	ATG13 (0.1)
ENSG00000133318	RTN3 PPI subnetwork	0.98	>=0.20	LRP4 (1.4)	CHRM4 (1.2)	EFEMP1 (1.2)	FAT3 (1.1)	ARHGAP1 (1.0)	DGKZ (1.0)	C11orf49 (0.9)	AMBRA1 (0.8)	CBX4 (0.6)	NOVA1 (0.4)
REACTOME_ACTIVATED_TLR4_SIGNALLING	REACTOME_ACTIVATED_TLR4_SIGNALLING	0.98	>=0.20	ENSG00000223842 (1.5)	DGKZ (1.2)	ARNTL2 (1.1)	ENSG00000228536 (0.8)	ENSG00000245311 (0.7)	PACSIN3 (0.5)	ATG13 (0.4)	TOX3 (0.4)	FHIT (0.4)	MYBPC1 (0.4)
ENSG00000105193	RPS16 PPI subnetwork	0.98	>=0.20	ARFGAP2 (1.1)	MYBPC1 (0.8)	EFEMP1 (0.6)	PACSIN3 (0.5)	FHIT (0.4)	DGKZ (0.3)	NOVA1 (0.3)	CDH13 (0.3)	HARBI1 (0.3)	ATG13 (0.3)
ENSG00000161970	RPL26 PPI subnetwork	0.98	>=0.20	MYBPC1 (1.1)	ARFGAP2 (1.0)	DGKZ (0.9)	AMBRA1 (0.8)	EFEMP1 (0.5)	TOX3 (0.4)	NOVA1 (0.4)	ZNF408 (0.3)	FOXL1 (0.2)	ENSG00000223842 (-0.0)
ENSG00000125538	IL1B PPI subnetwork	0.98	>=0.20	ARNTL2 (2.0)	HARBI1 (1.1)	F2 (0.7)	ENSG00000228536 (0.6)	CDH13 (0.6)	FHIT (0.5)	AMBRA1 (0.5)	ARFGAP2 (0.4)	ENSG00000245311 (0.4)	C11orf49 (0.2)
ENSG00000196961	AP2A1 PPI subnetwork	0.98	>=0.20	ARHGAP1 (2.9)	ZNF408 (2.0)	DGKZ (1.6)	CREB3L1 (1.2)	CHRM4 (1.1)	CKAP5 (0.8)	AMBRA1 (0.7)	DFNB31 (0.7)	TFCP2L1 (0.6)	SDC2 (0.5)
MP:0001973	increased thermal nociceptive threshold	0.98	>=0.20	ENSG00000245311 (1.4)	FOXL1 (1.3)	EFEMP1 (1.1)	NOVA1 (0.7)	LRP4 (0.7)	ENSG00000228536 (0.7)	NOX3 (0.7)	TOX3 (0.5)	CHRM4 (0.4)	ARFGAP2 (0.3)
ENSG00000177954	RPS27 PPI subnetwork	0.98	>=0.20	CKAP5 (3.6)	DDB2 (1.2)	ARFGAP2 (1.0)	ARNTL2 (0.6)	ENSG00000228536 (0.5)	CDH13 (0.3)	PACSIN3 (0.3)	ATG13 (0.2)	FOXL1 (0.1)	MYBPC1 (0.1)
ENSG00000130041	ENSG00000130041 PPI subnetwork	0.98	>=0.20	CKAP5 (3.6)	DDB2 (1.2)	ARFGAP2 (1.0)	ARNTL2 (0.6)	ENSG00000228536 (0.5)	CDH13 (0.3)	PACSIN3 (0.3)	ATG13 (0.2)	FOXL1 (0.1)	MYBPC1 (0.1)
ENSG00000164077	MON1A PPI subnetwork	0.98	>=0.20	ARFGAP2 (2.1)	ATG13 (1.8)	DGKZ (1.7)	CKAP5 (1.7)	DFNB31 (1.1)	NOX3 (0.9)	C11orf49 (0.6)	ENSG00000228536 (0.5)	ARHGAP1 (0.5)	AMBRA1 (0.4)
ENSG00000188612	SUMO2 PPI subnetwork	0.98	>=0.20	AMBRA1 (2.0)	ATG13 (1.3)	FOXL1 (1.1)	ARFGAP2 (1.0)	CBX4 (1.0)	ENSG00000228536 (0.8)	HARBI1 (0.6)	C11orf49 (0.5)	ZNF408 (0.4)	DGKZ (0.4)
GO:0051297	centrosome organization	0.98	>=0.20	C11orf49 (2.4)	HARBI1 (2.0)	CKAP5 (1.9)	DDB2 (1.7)	ZNF408 (1.0)	ARNTL2 (0.8)	CDH13 (0.5)	ATG13 (0.5)	AMBRA1 (0.4)	LYPLAL1 (0.1)
ENSG00000102189	EEA1 PPI subnetwork	0.98	>=0.20	DFNB31 (1.1)	TOX3 (0.9)	ARHGAP1 (0.6)	DGKZ (0.4)	ENSG00000228392 (0.3)	LRP4 (0.3)	NOX3 (0.2)	RAG2 (0.2)	CKAP5 (0.2)	NOVA1 (0.2)
REACTOME_INTERLEUKIN:6_SIGNALING	REACTOME_INTERLEUKIN:6_SIGNALING	0.98	>=0.20	EFEMP1 (2.4)	ARHGAP1 (0.9)	ARNTL2 (0.9)	HARBI1 (0.9)	LYPLAL1 (0.7)	NOVA1 (0.7)	CDH13 (0.5)	ARFGAP2 (0.4)	ENSG00000245311 (0.1)	MYBPC1 (0.1)
GO:0007098	centrosome cycle	0.98	>=0.20	CKAP5 (1.9)	HARBI1 (1.9)	C11orf49 (1.8)	DDB2 (0.8)	ENSG00000228536 (0.7)	ARNTL2 (0.6)	ZNF408 (0.6)	CDH13 (0.6)	RAG2 (0.3)	NSUN7 (0.3)
GO:0006672	ceramide metabolic process	0.98	>=0.20	FHIT (1.3)	DFNB31 (1.2)	NOVA1 (0.8)	ARFGAP2 (0.4)	FAT3 (0.3)	DGKZ (0.3)	CBX4 (0.3)	LRP4 (0.3)	CHRM4 (0.1)	LYPLAL1 (-0.0)
GO:0000289	nuclear-transcribed mRNA poly(A) tail shortening	0.98	>=0.20	CBX4 (1.3)	AMBRA1 (1.2)	HARBI1 (1.0)	FHIT (1.0)	ATG13 (0.8)	DDB2 (0.8)	ARFGAP2 (0.7)	C11orf49 (0.4)	CKAP5 (0.3)	DFNB31 (0.2)
ENSG00000074211	PPP2R2C PPI subnetwork	0.98	>=0.20	ARFGAP2 (3.1)	CKAP5 (2.0)	AMBRA1 (1.1)	HARBI1 (0.9)	ENSG00000245311 (0.9)	C11orf49 (0.9)	ENSG00000223842 (0.7)	ARHGAP1 (0.7)	FHIT (0.4)	DFNB31 (0.4)
ENSG00000121481	RNF2 PPI subnetwork	0.98	>=0.20	AMBRA1 (2.3)	ZNF408 (1.3)	ARFGAP2 (0.6)	CBX4 (0.6)	RAG2 (0.4)	CKAP5 (0.4)	LTBP1 (0.4)	NOX3 (0.3)	DFNB31 (0.3)	CHRM4 (0.2)
GO:0030518	intracellular steroid hormone receptor signaling pathway	0.98	>=0.20	NOX3 (1.3)	TFCP2L1 (1.2)	AMBRA1 (1.1)	FAT3 (1.1)	DGKZ (0.9)	ARFGAP2 (0.9)	ENSG00000245311 (0.8)	CHRM4 (0.7)	SDC2 (0.2)	FHIT (0.2)
ENSG00000144285	SCN1A PPI subnetwork	0.98	>=0.20	ARFGAP2 (1.8)	CKAP5 (1.1)	ENSG00000228536 (0.6)	FAT3 (0.5)	MYBPC1 (0.5)	DGKZ (0.4)	AMBRA1 (0.4)	ARNTL2 (0.3)	FOXL1 (0.3)	ATG13 (0.3)
ENSG00000115590	IL1R2 PPI subnetwork	0.98	>=0.20	ARNTL2 (2.8)	ATG13 (1.5)	ARHGAP1 (1.5)	ARFGAP2 (1.2)	CDH13 (1.2)	HARBI1 (1.0)	DDB2 (0.9)	ZNF408 (0.8)	LRP4 (0.8)	C11orf49 (0.5)
MP:0009936	abnormal dendritic spine morphology	0.98	>=0.20	CREB3L1 (1.3)	ENSG00000245311 (1.1)	LRP4 (1.1)	RAG2 (1.0)	CDH13 (1.0)	CHRM4 (0.9)	ENSG00000223842 (0.8)	DGKZ (0.5)	CBX4 (0.3)	NSUN7 (0.3)
MP:0004994	abnormal brain wave pattern	0.98	>=0.20	CHRM4 (3.5)	NOVA1 (1.8)	LRP4 (1.0)	FAT3 (0.9)	DFNB31 (0.8)	DGKZ (0.7)	CBX4 (0.7)	ARNTL2 (0.5)	ENSG00000245311 (0.5)	DDB2 (0.5)
ENSG00000135341	MAP3K7 PPI subnetwork	0.98	>=0.20	AMBRA1 (2.4)	DGKZ (1.9)	ATG13 (1.9)	LRP4 (1.7)	ARFGAP2 (1.6)	ARNTL2 (1.2)	ARHGAP1 (1.2)	ENSG00000223842 (0.9)	DFNB31 (0.8)	PACSIN3 (0.7)
GO:0042575	DNA polymerase complex	0.98	>=0.20	DDB2 (2.5)	NOVA1 (1.9)	ARNTL2 (1.0)	RAG2 (0.7)	CBX4 (0.5)	C11orf49 (0.4)	ARFGAP2 (0.4)	NOX3 (0.3)	CKAP5 (0.1)	SDC2 (0.1)
MP:0009142	decreased prepulse inhibition	0.98	>=0.20	LRP4 (2.4)	FAT3 (1.6)	NOX3 (1.3)	DGKZ (1.2)	DFNB31 (1.1)	CHRM4 (1.1)	CKAP5 (0.8)	C11orf49 (0.7)	ENSG00000245311 (0.4)	ARNTL2 (0.4)
ENSG00000136574	GATA4 PPI subnetwork	0.98	>=0.20	DGKZ (1.9)	HARBI1 (1.5)	ARHGAP1 (1.4)	CHRM4 (1.2)	CBX4 (1.1)	TOX3 (0.9)	CDH13 (0.8)	FOXL1 (0.5)	ATG13 (0.3)	PACSIN3 (0.2)
GO:0046605	regulation of centrosome cycle	0.98	>=0.20	CKAP5 (1.6)	ZNF408 (1.3)	HARBI1 (1.2)	ARNTL2 (1.0)	ENSG00000228536 (0.9)	C11orf49 (0.8)	RAG2 (0.5)	DGKZ (0.5)	PACSIN3 (0.4)	AMBRA1 (0.3)
ENSG00000008056	SYN1 PPI subnetwork	0.99	>=0.20	C11orf49 (3.1)	DGKZ (1.7)	ATG13 (1.0)	FAT3 (1.0)	ARHGAP1 (1.0)	SDC2 (0.8)	CHRM4 (0.7)	NOVA1 (0.6)	LRP4 (0.6)	EFEMP1 (0.5)
ENSG00000136628	EPRS PPI subnetwork	0.99	>=0.20	EFEMP1 (0.9)	ARFGAP2 (0.8)	MYBPC1 (0.8)	CKAP5 (0.8)	AMBRA1 (0.7)	TFCP2L1 (0.5)	ARNTL2 (0.4)	F2 (0.4)	PACSIN3 (0.2)	ARHGAP1 (0.2)
ENSG00000110330	BIRC2 PPI subnetwork	0.99	>=0.20	PACSIN3 (1.7)	DDB2 (1.7)	ARNTL2 (1.4)	NSUN7 (1.3)	HARBI1 (1.3)	ENSG00000228536 (1.3)	AMBRA1 (1.2)	ARFGAP2 (1.1)	ATG13 (0.7)	ENSG00000223842 (0.4)
ENSG00000134717	BTF3L4 PPI subnetwork	0.99	>=0.20	ENSG00000245311 (1.3)	ARNTL2 (1.1)	ATG13 (1.1)	DFNB31 (0.7)	CKAP5 (0.7)	DGKZ (0.5)	CREB3L1 (0.4)	AMBRA1 (0.4)	NSUN7 (0.1)	C11orf49 (0.0)
REACTOME_TOLL_LIKE_RECEPTOR_3_TLR3_CASCADE	REACTOME_TOLL_LIKE_RECEPTOR_3_TLR3_CASCADE	0.99	>=0.20	DGKZ (1.9)	ENSG00000223842 (1.9)	ENSG00000228536 (1.2)	ARNTL2 (0.8)	FHIT (0.6)	ARHGAP1 (0.4)	MYBPC1 (0.4)	PACSIN3 (0.4)	ATG13 (0.4)	TOX3 (0.3)
REACTOME_TRIF_MEDIATED_TLR3_SIGNALING	REACTOME_TRIF_MEDIATED_TLR3_SIGNALING	0.99	>=0.20	DGKZ (1.9)	ENSG00000223842 (1.9)	ENSG00000228536 (1.2)	ARNTL2 (0.8)	FHIT (0.6)	ARHGAP1 (0.4)	MYBPC1 (0.4)	PACSIN3 (0.4)	ATG13 (0.4)	TOX3 (0.3)
REACTOME_N:GLYCAN_ANTENNAE_ELONGATION_IN_THE_MEDIALTRANS:GOLGI	REACTOME_N:GLYCAN_ANTENNAE_ELONGATION_IN_THE_MEDIALTRANS:GOLGI	0.99	>=0.20	ARHGAP1 (1.5)	LRP4 (1.0)	ARNTL2 (0.7)	NOVA1 (0.7)	FAT3 (0.7)	CREB3L1 (0.7)	NOX3 (0.6)	FHIT (0.6)	ZNF408 (0.4)	ATG13 (0.3)
ENSG00000172680	MOS PPI subnetwork	0.99	>=0.20	LRP4 (1.8)	ARNTL2 (1.5)	ENSG00000223842 (1.3)	C11orf49 (1.2)	PACSIN3 (1.0)	NSUN7 (0.9)	DDB2 (0.9)	ARHGAP1 (0.4)	FAT3 (0.3)	SDC2 (0.3)
ENSG00000070423	RNF126 PPI subnetwork	0.99	>=0.20	AMBRA1 (4.5)	ATG13 (3.7)	ZNF408 (2.5)	ARFGAP2 (2.2)	ARHGAP1 (1.9)	CKAP5 (1.6)	HARBI1 (1.2)	RAG2 (0.9)	NOVA1 (0.7)	ENSG00000228536 (0.6)
MP:0001106	abnormal Schwann cell morphology	0.99	>=0.20	EFEMP1 (1.6)	FHIT (1.4)	CHRM4 (1.0)	DFNB31 (0.8)	ENSG00000245311 (0.7)	F2 (0.6)	ENSG00000228536 (0.6)	LRP4 (0.5)	HARBI1 (0.3)	LTBP1 (0.2)
REACTOME_PROCESSIVE_SYNTHESIS_ON_THE_LAGGING_STRAND	REACTOME_PROCESSIVE_SYNTHESIS_ON_THE_LAGGING_STRAND	0.99	>=0.20	DDB2 (4.6)	DGKZ (0.7)	NOVA1 (0.6)	CDH13 (0.6)	C11orf49 (0.5)	EFEMP1 (0.5)	ARNTL2 (0.5)	ENSG00000228536 (0.3)	CKAP5 (0.2)	F2 (0.1)
GO:0060334	regulation of interferon-gamma-mediated signaling pathway	0.99	>=0.20	ENSG00000245311 (1.8)	HARBI1 (1.6)	C11orf49 (0.8)	FOXL1 (0.5)	ATG13 (0.5)	ENSG00000228392 (0.3)	NSUN7 (0.2)	ENSG00000228536 (0.2)	ARFGAP2 (0.2)	CREB3L1 (0.1)
GO:0060330	regulation of response to interferon-gamma	0.99	>=0.20	ENSG00000245311 (1.8)	HARBI1 (1.6)	C11orf49 (0.8)	FOXL1 (0.5)	ATG13 (0.5)	ENSG00000228392 (0.3)	NSUN7 (0.2)	ENSG00000228536 (0.2)	ARFGAP2 (0.2)	CREB3L1 (0.1)
KEGG_UBIQUITIN_MEDIATED_PROTEOLYSIS	KEGG_UBIQUITIN_MEDIATED_PROTEOLYSIS	0.99	>=0.20	ARFGAP2 (2.5)	CKAP5 (2.3)	ATG13 (2.1)	PACSIN3 (1.6)	AMBRA1 (1.3)	ARHGAP1 (1.2)	LYPLAL1 (1.0)	ENSG00000228392 (1.0)	C11orf49 (0.9)	HARBI1 (0.6)
ENSG00000165288	BRWD3 PPI subnetwork	0.99	>=0.20	LYPLAL1 (1.6)	PACSIN3 (1.2)	AMBRA1 (1.1)	ATG13 (1.0)	FAT3 (0.9)	DFNB31 (0.8)	ARFGAP2 (0.8)	CKAP5 (0.6)	LRP4 (0.3)	DDB2 (0.1)
GO:0061387	regulation of extent of cell growth	0.99	>=0.20	ATG13 (1.2)	FAT3 (1.2)	HARBI1 (1.0)	CDH13 (0.8)	C11orf49 (0.5)	EFEMP1 (0.5)	TOX3 (0.2)	ARFGAP2 (0.2)	ARNTL2 (0.2)	ENSG00000245311 (0.1)
GO:0070330	aromatase activity	0.99	>=0.20	F2 (1.5)	ENSG00000223842 (1.1)	ZNF408 (0.7)	EFEMP1 (0.6)	DDB2 (0.5)	TOX3 (0.5)	FHIT (0.5)	FAT3 (0.5)	C11orf49 (0.3)	MYBPC1 (0.2)
GO:0000723	telomere maintenance	0.99	>=0.20	DDB2 (2.7)	C11orf49 (1.4)	RAG2 (0.8)	DGKZ (0.8)	FHIT (0.7)	CKAP5 (0.5)	NOX3 (0.3)	CHRM4 (0.2)	EFEMP1 (-0.0)	FOXL1 (-0.0)
GO:0015909	long-chain fatty acid transport	0.99	>=0.20	DGKZ (1.1)	TFCP2L1 (0.7)	LYPLAL1 (0.6)	LTBP1 (0.4)	FHIT (0.4)	ENSG00000228536 (0.4)	ARHGAP1 (0.3)	ENSG00000228392 (0.2)	ATG13 (0.1)	HARBI1 (0.1)
REACTOME_DNA_STRAND_ELONGATION	REACTOME_DNA_STRAND_ELONGATION	0.99	>=0.20	DDB2 (4.7)	DGKZ (0.7)	ARNTL2 (0.6)	NOX3 (0.5)	CDH13 (0.5)	C11orf49 (0.4)	PACSIN3 (0.2)	NOVA1 (0.1)	EFEMP1 (0.0)	CKAP5 (0.0)
ENSG00000069329	VPS35 PPI subnetwork	0.99	>=0.20	ARHGAP1 (2.7)	C11orf49 (1.6)	CKAP5 (1.5)	LRP4 (1.3)	ARFGAP2 (1.1)	CDH13 (0.9)	TFCP2L1 (0.8)	ENSG00000223842 (0.6)	ZNF408 (0.4)	HARBI1 (0.4)
ENSG00000121653	MAPK8IP1 PPI subnetwork	0.99	>=0.20	NOVA1 (2.0)	DGKZ (1.6)	CHRM4 (1.0)	DFNB31 (0.7)	CDH13 (0.6)	ARNTL2 (0.6)	TOX3 (0.6)	C11orf49 (0.5)	AMBRA1 (0.3)	ENSG00000245311 (0.3)
REACTOME_ERKMAPK_TARGETS	REACTOME_ERKMAPK_TARGETS	0.99	>=0.20	DGKZ (2.1)	CHRM4 (2.0)	ENSG00000228536 (1.3)	ARHGAP1 (1.2)	TOX3 (0.9)	ENSG00000223842 (0.7)	DFNB31 (0.5)	CKAP5 (0.4)	FOXL1 (0.3)	FHIT (0.2)
KEGG_DNA_REPLICATION	KEGG_DNA_REPLICATION	0.99	>=0.20	DDB2 (4.6)	CDH13 (0.8)	DGKZ (0.6)	ENSG00000228536 (0.3)	PACSIN3 (0.3)	ARNTL2 (0.3)	NOVA1 (0.3)	C11orf49 (0.1)	NOX3 (0.0)	F2 (-0.1)
GO:0005769	early endosome	0.99	>=0.20	ARHGAP1 (2.2)	ARFGAP2 (1.7)	AMBRA1 (1.2)	NOVA1 (1.0)	TFCP2L1 (0.7)	RAG2 (0.7)	ENSG00000228392 (0.6)	DFNB31 (0.5)	DGKZ (0.5)	CREB3L1 (0.4)
GO:0051019	mitogen-activated protein kinase binding	0.99	>=0.20	LRP4 (1.9)	ATG13 (1.8)	CKAP5 (1.6)	CBX4 (1.6)	ARFGAP2 (1.3)	ARHGAP1 (1.1)	AMBRA1 (1.1)	DFNB31 (0.9)	NSUN7 (0.9)	ENSG00000228392 (0.8)
GO:0006270	DNA-dependent DNA replication initiation	0.99	>=0.20	DDB2 (2.2)	ARNTL2 (1.3)	NOX3 (0.9)	CDH13 (0.8)	ENSG00000245311 (0.7)	DGKZ (0.7)	ARFGAP2 (0.3)	ZNF408 (0.2)	NOVA1 (0.1)	PACSIN3 (0.1)
GO:0032392	DNA geometric change	0.99	>=0.20	ARNTL2 (2.0)	DGKZ (1.1)	RAG2 (1.0)	DDB2 (1.0)	CKAP5 (0.4)	ENSG00000245311 (0.4)	ZNF408 (0.4)	FHIT (0.3)	PACSIN3 (0.0)	CDH13 (0.0)
GO:0032508	DNA duplex unwinding	0.99	>=0.20	ARNTL2 (2.0)	DGKZ (1.1)	RAG2 (1.0)	DDB2 (1.0)	CKAP5 (0.4)	ENSG00000245311 (0.4)	ZNF408 (0.4)	FHIT (0.3)	PACSIN3 (0.0)	CDH13 (0.0)
ENSG00000188459	ENSG00000188459 PPI subnetwork	0.99	>=0.20	CBX4 (0.8)	CREB3L1 (0.8)	ENSG00000223842 (0.7)	CDH13 (0.7)	C11orf49 (0.7)	DGKZ (0.6)	NOVA1 (0.4)	LRP4 (0.4)	FAT3 (0.3)	CHRM4 (0.3)
GO:0005035	death receptor activity	0.99	>=0.20	DDB2 (4.1)	ARNTL2 (1.6)	ENSG00000245311 (1.1)	LRP4 (1.0)	MYBPC1 (1.0)	DGKZ (0.8)	NSUN7 (0.7)	DFNB31 (0.7)	ENSG00000223842 (0.4)	LYPLAL1 (0.4)
ENSG00000198730	CTR9 PPI subnetwork	0.99	>=0.20	CKAP5 (2.3)	ARFGAP2 (1.8)	ZNF408 (1.8)	AMBRA1 (1.3)	HARBI1 (1.3)	ENSG00000228536 (0.9)	CREB3L1 (0.8)	FAT3 (0.7)	CBX4 (0.4)	DDB2 (0.3)
ENSG00000141367	CLTC PPI subnetwork	0.99	>=0.20	DGKZ (2.6)	CHRM4 (2.0)	ARHGAP1 (2.0)	C11orf49 (1.7)	CKAP5 (1.4)	ENSG00000228536 (1.0)	ARFGAP2 (0.9)	ARNTL2 (0.9)	AMBRA1 (0.8)	NOVA1 (0.6)
ENSG00000196911	KPNA5 PPI subnetwork	0.99	>=0.20	CKAP5 (2.1)	ARFGAP2 (1.6)	ATG13 (1.2)	NOX3 (0.8)	AMBRA1 (0.6)	F2 (0.6)	EFEMP1 (0.3)	RAG2 (0.3)	ZNF408 (0.2)	HARBI1 (0.0)
GO:0030532	small nuclear ribonucleoprotein complex	0.99	>=0.20	ARFGAP2 (2.2)	CKAP5 (1.7)	AMBRA1 (1.3)	ARHGAP1 (1.0)	ZNF408 (1.0)	TOX3 (0.9)	EFEMP1 (0.4)	ENSG00000223842 (0.4)	RAG2 (0.3)	F2 (0.2)
ENSG00000130758	MAP3K10 PPI subnetwork	0.99	>=0.20	C11orf49 (2.5)	CKAP5 (1.6)	TOX3 (1.4)	ENSG00000228536 (1.2)	ARNTL2 (1.1)	LYPLAL1 (1.0)	ENSG00000223842 (0.6)	CHRM4 (0.3)	DFNB31 (0.3)	ZNF408 (0.1)
ENSG00000006634	DBF4 PPI subnetwork	0.99	>=0.20	DDB2 (3.4)	ENSG00000245311 (0.6)	NOX3 (0.5)	ARHGAP1 (0.4)	NOVA1 (0.4)	ARNTL2 (0.4)	CKAP5 (0.4)	ENSG00000228536 (0.3)	DGKZ (0.3)	CDH13 (0.2)
GO:0060333	interferon-gamma-mediated signaling pathway	0.99	>=0.20	ENSG00000245311 (1.8)	ENSG00000228536 (0.8)	ARFGAP2 (0.7)	CREB3L1 (0.5)	ARNTL2 (0.4)	ATG13 (0.3)	HARBI1 (0.3)	CDH13 (0.3)	RAG2 (0.2)	C11orf49 (0.1)
MP:0002804	abnormal motor learning	0.99	>=0.20	FHIT (1.3)	NOVA1 (1.3)	CHRM4 (0.9)	ENSG00000223842 (0.8)	FOXL1 (0.8)	DFNB31 (0.8)	SDC2 (0.6)	C11orf49 (0.6)	TOX3 (0.6)	EFEMP1 (0.5)
GO:0044257	cellular protein catabolic process	0.99	>=0.20	ATG13 (3.9)	ARFGAP2 (2.8)	AMBRA1 (2.0)	HARBI1 (1.6)	PACSIN3 (1.2)	CKAP5 (0.8)	ENSG00000245311 (0.7)	LYPLAL1 (0.5)	RAG2 (0.3)	CBX4 (0.2)
GO:0042176	regulation of protein catabolic process	0.99	>=0.20	ARFGAP2 (3.0)	CDH13 (1.7)	HARBI1 (1.2)	PACSIN3 (1.1)	ENSG00000223842 (0.8)	ZNF408 (0.7)	AMBRA1 (0.5)	CKAP5 (0.5)	ATG13 (0.5)	DGKZ (0.2)
ENSG00000120438	TCP1 PPI subnetwork	0.99	>=0.20	ARFGAP2 (2.7)	CKAP5 (1.4)	AMBRA1 (1.2)	ARHGAP1 (1.0)	HARBI1 (0.6)	TOX3 (0.5)	PACSIN3 (0.5)	CDH13 (0.3)	LTBP1 (0.3)	C11orf49 (0.3)
REACTOME_BETA_DEFENSINS	REACTOME_BETA_DEFENSINS	0.99	>=0.20	TFCP2L1 (1.2)	TOX3 (0.9)	ENSG00000228536 (0.8)	F2 (0.6)	HARBI1 (0.4)	ATG13 (0.3)	ZNF408 (0.3)	FOXL1 (0.1)	LYPLAL1 (0.0)	FHIT (-0.1)
GO:0006412	translation	0.99	>=0.20	HARBI1 (1.7)	LYPLAL1 (1.5)	ARFGAP2 (0.5)	FHIT (0.5)	CREB3L1 (0.3)	DDB2 (0.2)	RAG2 (0.2)	CKAP5 (0.1)	ATG13 (0.1)	ZNF408 (0.0)
GO:0006555	methionine metabolic process	0.99	>=0.20	LYPLAL1 (2.7)	CDH13 (2.2)	ENSG00000223842 (0.6)	F2 (0.3)	ARHGAP1 (0.3)	FHIT (0.1)	DGKZ (-0.0)	PACSIN3 (-0.1)	NSUN7 (-0.1)	MYBPC1 (-0.2)
MP:0009435	abnormal miniature inhibitory postsynaptic currents	0.99	>=0.20	CREB3L1 (1.9)	NOVA1 (1.6)	C11orf49 (1.2)	AMBRA1 (1.1)	CBX4 (0.8)	DGKZ (0.7)	CHRM4 (0.7)	ZNF408 (0.7)	ARFGAP2 (0.6)	HARBI1 (0.5)
GO:0005031	tumor necrosis factor-activated receptor activity	0.99	>=0.20	DDB2 (4.1)	ARNTL2 (2.0)	LRP4 (1.6)	DFNB31 (0.7)	NSUN7 (0.6)	CREB3L1 (0.6)	MYBPC1 (0.6)	ARFGAP2 (0.5)	DGKZ (0.4)	ENSG00000245311 (0.4)
ENSG00000115946	PNO1 PPI subnetwork	0.99	>=0.20	ZNF408 (1.8)	AMBRA1 (0.9)	ARHGAP1 (0.6)	ARFGAP2 (0.6)	ENSG00000223842 (0.6)	TFCP2L1 (0.4)	CKAP5 (0.4)	EFEMP1 (0.3)	FOXL1 (0.2)	CREB3L1 (0.1)
ENSG00000113460	BRIX1 PPI subnetwork	0.99	>=0.20	ZNF408 (1.8)	ARFGAP2 (0.5)	TFCP2L1 (0.5)	LYPLAL1 (0.3)	NOX3 (0.2)	PACSIN3 (0.2)	EFEMP1 (0.1)	ARHGAP1 (0.1)	CKAP5 (0.0)	RAG2 (0.0)
REACTOME_DARPP:32_EVENTS	REACTOME_DARPP:32_EVENTS	0.99	>=0.20	DGKZ (1.4)	ENSG00000228536 (1.4)	CHRM4 (0.8)	CBX4 (0.8)	ARFGAP2 (0.8)	NOVA1 (0.5)	C11orf49 (0.3)	ARHGAP1 (0.3)	CKAP5 (0.1)	RAG2 (0.1)
REACTOME_REMOVAL_OF_THE_FLAP_INTERMEDIATE	REACTOME_REMOVAL_OF_THE_FLAP_INTERMEDIATE	0.99	>=0.20	DDB2 (4.2)	DGKZ (0.8)	C11orf49 (0.6)	NOVA1 (0.6)	CDH13 (0.5)	ARNTL2 (0.5)	CKAP5 (0.4)	EFEMP1 (0.3)	ENSG00000228536 (0.2)	F2 (0.1)
GO:0006297	nucleotide-excision repair, DNA gap filling	0.99	>=0.20	DDB2 (3.2)	C11orf49 (0.8)	CDH13 (0.6)	NOVA1 (0.5)	ARNTL2 (0.4)	RAG2 (0.4)	CBX4 (0.2)	FHIT (0.1)	NOX3 (0.0)	PACSIN3 (-0.1)
GO:0046966	thyroid hormone receptor binding	0.99	>=0.20	ATG13 (1.4)	AMBRA1 (1.3)	DDB2 (1.0)	NOX3 (0.9)	ARFGAP2 (0.6)	ENSG00000245311 (0.5)	ENSG00000228392 (0.3)	C11orf49 (0.3)	ZNF408 (0.3)	LRP4 (0.3)
ENSG00000137275	RIPK1 PPI subnetwork	0.99	>=0.20	DDB2 (2.4)	ARNTL2 (2.2)	AMBRA1 (1.1)	DFNB31 (1.0)	ATG13 (0.9)	ARFGAP2 (0.4)	MYBPC1 (0.3)	PACSIN3 (0.3)	ARHGAP1 (0.3)	NOX3 (0.3)
ENSG00000205531	NAP1L4 PPI subnetwork	0.99	>=0.20	NOX3 (0.8)	CBX4 (0.7)	ARFGAP2 (0.7)	LYPLAL1 (0.6)	C11orf49 (0.4)	LTBP1 (0.3)	EFEMP1 (0.3)	LRP4 (0.3)	CKAP5 (0.3)	F2 (0.2)
REACTOME_INNATE_IMMUNE_SYSTEM	REACTOME_INNATE_IMMUNE_SYSTEM	0.99	>=0.20	ARNTL2 (1.6)	F2 (1.3)	HARBI1 (1.1)	ATG13 (0.6)	DGKZ (0.6)	ENSG00000228536 (0.6)	AMBRA1 (0.5)	PACSIN3 (0.5)	ENSG00000245311 (0.4)	CHRM4 (0.4)
GO:0014911	positive regulation of smooth muscle cell migration	0.99	>=0.20	HARBI1 (1.7)	EFEMP1 (1.5)	CREB3L1 (0.9)	ARNTL2 (0.6)	FHIT (0.6)	NSUN7 (0.5)	NOX3 (0.3)	ZNF408 (0.1)	AMBRA1 (0.1)	LYPLAL1 (0.0)
ENSG00000175482	POLD4 PPI subnetwork	0.99	>=0.20	DDB2 (3.7)	NOVA1 (1.1)	CDH13 (0.4)	C11orf49 (0.3)	ENSG00000228536 (0.3)	EFEMP1 (0.2)	ARNTL2 (0.2)	DGKZ (0.2)	TOX3 (0.2)	F2 (0.2)
ENSG00000185024	BRF1 PPI subnetwork	0.99	>=0.20	ATG13 (1.6)	HARBI1 (1.5)	ARHGAP1 (0.9)	NOX3 (0.7)	AMBRA1 (0.4)	DFNB31 (0.4)	C11orf49 (0.3)	DDB2 (0.3)	DGKZ (0.2)	CKAP5 (0.2)
GO:0030496	midbody	0.99	>=0.20	CKAP5 (3.6)	DGKZ (1.3)	ARNTL2 (1.2)	ENSG00000245311 (0.7)	TFCP2L1 (0.4)	ENSG00000228536 (0.3)	ATG13 (0.2)	PACSIN3 (0.1)	RAG2 (0.1)	FAT3 (-0.0)
GO:0033014	tetrapyrrole biosynthetic process	0.99	>=0.20	FHIT (1.2)	ZNF408 (1.2)	ENSG00000228392 (1.0)	DDB2 (0.7)	ENSG00000223842 (0.4)	ARFGAP2 (0.4)	ATG13 (0.2)	HARBI1 (0.1)	PACSIN3 (0.0)	AMBRA1 (0.0)
GO:0006779	porphyrin-containing compound biosynthetic process	0.99	>=0.20	FHIT (1.2)	ZNF408 (1.2)	ENSG00000228392 (1.0)	DDB2 (0.7)	ENSG00000223842 (0.4)	ARFGAP2 (0.4)	ATG13 (0.2)	HARBI1 (0.1)	PACSIN3 (0.0)	AMBRA1 (0.0)
ENSG00000148408	CACNA1B PPI subnetwork	0.99	>=0.20	FOXL1 (1.6)	DGKZ (1.4)	CHRM4 (1.2)	RAG2 (1.0)	C11orf49 (1.0)	TOX3 (0.6)	ENSG00000245311 (0.4)	CREB3L1 (0.3)	ENSG00000228536 (0.2)	MYBPC1 (0.1)
GO:0007099	centriole replication	0.99	>=0.20	HARBI1 (1.6)	C11orf49 (1.5)	ATG13 (1.0)	CKAP5 (1.0)	NSUN7 (0.9)	NOX3 (0.9)	AMBRA1 (0.8)	DDB2 (0.6)	ARNTL2 (0.3)	ZNF408 (0.3)
GO:0030529	ribonucleoprotein complex	0.99	>=0.20	AMBRA1 (1.5)	ARFGAP2 (1.3)	ZNF408 (1.0)	CKAP5 (0.9)	DDB2 (0.4)	RAG2 (0.3)	DFNB31 (0.2)	NOX3 (-0.0)	ARHGAP1 (-0.0)	EFEMP1 (-0.1)
ENSG00000151065	DCP1B PPI subnetwork	0.99	>=0.20	ATG13 (1.5)	ARFGAP2 (0.7)	MYBPC1 (0.7)	LRP4 (0.6)	CREB3L1 (0.4)	NSUN7 (0.3)	C11orf49 (0.3)	CHRM4 (0.3)	FHIT (0.3)	TOX3 (0.2)
ENSG00000132603	NIP7 PPI subnetwork	0.99	>=0.20	ZNF408 (2.4)	ARFGAP2 (0.7)	CKAP5 (0.5)	TFCP2L1 (0.4)	ENSG00000223842 (0.2)	PACSIN3 (0.2)	EFEMP1 (0.2)	ARHGAP1 (0.2)	HARBI1 (0.1)	RAG2 (0.1)
GO:0043204	perikaryon	0.99	>=0.20	CHRM4 (3.0)	LTBP1 (0.9)	ENSG00000228536 (0.8)	ATG13 (0.6)	EFEMP1 (0.5)	TOX3 (0.4)	FAT3 (0.4)	NOX3 (0.3)	NOVA1 (0.3)	ENSG00000245311 (0.1)
GO:0050890	cognition	0.99	>=0.20	CHRM4 (3.9)	ENSG00000223842 (1.4)	FHIT (1.2)	ZNF408 (1.2)	FOXL1 (1.1)	ARFGAP2 (0.8)	RAG2 (0.7)	ENSG00000245311 (0.7)	FAT3 (0.7)	ARHGAP1 (0.6)
GO:0006261	DNA-dependent DNA replication	0.99	>=0.20	DDB2 (3.2)	ARNTL2 (1.1)	DGKZ (0.7)	NOX3 (0.7)	CBX4 (0.5)	NOVA1 (0.4)	CDH13 (0.4)	PACSIN3 (0.2)	FHIT (-0.0)	MYBPC1 (-0.1)
REACTOME_ZINC_INFLUX_INTO_CELLS_BY_THE_SLC39_GENE_FAMILY	REACTOME_ZINC_INFLUX_INTO_CELLS_BY_THE_SLC39_GENE_FAMILY	0.99	>=0.20	LRP4 (2.4)	ENSG00000245311 (1.2)	AMBRA1 (0.8)	CREB3L1 (0.8)	ENSG00000223842 (0.7)	ENSG00000228536 (0.6)	DGKZ (0.6)	PACSIN3 (0.5)	ENSG00000228392 (0.4)	F2 (0.2)
GO:0032200	telomere organization	0.99	>=0.20	DDB2 (2.7)	C11orf49 (1.5)	RAG2 (0.8)	DGKZ (0.7)	FHIT (0.7)	CKAP5 (0.5)	CHRM4 (0.3)	NOX3 (0.0)	EFEMP1 (-0.0)	FOXL1 (-0.1)
ENSG00000069399	BCL3 PPI subnetwork	0.99	>=0.20	HARBI1 (1.8)	AMBRA1 (1.7)	C11orf49 (0.8)	ARHGAP1 (0.7)	ENSG00000228536 (0.6)	DFNB31 (0.6)	CKAP5 (0.5)	FHIT (0.5)	CBX4 (0.5)	LRP4 (0.3)
GO:0042787	protein ubiquitination involved in ubiquitin-dependent protein catabolic process	0.99	>=0.20	ARFGAP2 (2.3)	ATG13 (1.9)	AMBRA1 (1.9)	LYPLAL1 (1.4)	PACSIN3 (0.8)	CDH13 (0.8)	NOVA1 (0.7)	HARBI1 (0.5)	NOX3 (0.4)	LTBP1 (0.2)
GO:0045104	intermediate filament cytoskeleton organization	0.99	>=0.20	TFCP2L1 (1.2)	NOX3 (0.6)	LRP4 (0.4)	ENSG00000228392 (0.2)	MYBPC1 (0.2)	AMBRA1 (0.1)	CDH13 (0.0)	CHRM4 (0.0)	TOX3 (-0.1)	RAG2 (-0.1)
ENSG00000141551	CSNK1D PPI subnetwork	0.99	>=0.20	AMBRA1 (1.4)	CKAP5 (1.2)	CREB3L1 (1.0)	TFCP2L1 (0.6)	HARBI1 (0.6)	ZNF408 (0.5)	EFEMP1 (0.2)	LRP4 (0.2)	DDB2 (0.2)	NOX3 (0.2)
ENSG00000085231	TAF9 PPI subnetwork	0.99	>=0.20	CKAP5 (1.6)	ATG13 (1.4)	HARBI1 (1.1)	DDB2 (0.5)	ARHGAP1 (0.5)	AMBRA1 (0.3)	ZNF408 (0.3)	NOX3 (0.3)	RAG2 (0.1)	TFCP2L1 (0.1)
GO:0008565	protein transporter activity	0.99	>=0.20	ATG13 (2.2)	LYPLAL1 (1.9)	HARBI1 (1.5)	CKAP5 (1.5)	ARFGAP2 (1.4)	PACSIN3 (1.2)	TFCP2L1 (1.1)	ARHGAP1 (0.9)	AMBRA1 (0.8)	NSUN7 (0.8)
ENSG00000102225	CDK16 PPI subnetwork	0.99	>=0.20	ATG13 (2.4)	HARBI1 (1.6)	CHRM4 (1.6)	C11orf49 (1.5)	ENSG00000223842 (1.1)	CREB3L1 (0.8)	CBX4 (0.8)	DGKZ (0.8)	ARHGAP1 (0.7)	F2 (0.7)
ENSG00000171533	MAP6 PPI subnetwork	0.99	>=0.20	C11orf49 (2.3)	CHRM4 (1.7)	LRP4 (1.7)	ARHGAP1 (1.5)	ARNTL2 (1.4)	EFEMP1 (1.0)	FOXL1 (0.8)	DDB2 (0.7)	ATG13 (0.4)	DGKZ (0.4)
MP:0003651	abnormal axon outgrowth	0.99	>=0.20	FAT3 (2.2)	CHRM4 (1.4)	C11orf49 (1.3)	LRP4 (1.2)	CBX4 (0.7)	AMBRA1 (0.6)	DFNB31 (0.6)	DDB2 (0.6)	ATG13 (0.6)	EFEMP1 (0.2)
REACTOME_NUCLEAR_EVENTS_KINASE_AND_TRANSCRIPTION_FACTOR_ACTIVATION	REACTOME_NUCLEAR_EVENTS_KINASE_AND_TRANSCRIPTION_FACTOR_ACTIVATION	0.99	>=0.20	DGKZ (2.3)	CHRM4 (1.8)	ARHGAP1 (1.2)	TOX3 (1.0)	ENSG00000228536 (0.9)	ENSG00000223842 (0.5)	DFNB31 (0.4)	FOXL1 (0.1)	CKAP5 (-0.0)	LYPLAL1 (-0.1)
ENSG00000153140	CETN3 PPI subnetwork	0.99	>=0.20	DDB2 (3.6)	CKAP5 (3.3)	ARNTL2 (1.3)	ARFGAP2 (0.9)	ATG13 (0.9)	PACSIN3 (0.8)	HARBI1 (0.5)	AMBRA1 (0.5)	ENSG00000228536 (0.5)	RAG2 (0.4)
GO:0045087	innate immune response	0.99	>=0.20	ENSG00000245311 (1.3)	ARNTL2 (1.1)	ATG13 (0.8)	ENSG00000228392 (0.7)	HARBI1 (0.5)	F2 (0.3)	ENSG00000223842 (0.3)	AMBRA1 (0.2)	ENSG00000228536 (0.2)	ARFGAP2 (0.0)
GO:0001608	G-protein coupled nucleotide receptor activity	0.99	>=0.20	NOVA1 (1.5)	FHIT (1.3)	PACSIN3 (0.7)	NOX3 (0.7)	LYPLAL1 (0.7)	ARFGAP2 (0.5)	ZNF408 (0.5)	EFEMP1 (0.5)	DGKZ (0.3)	DDB2 (0.1)
GO:0045028	G-protein coupled purinergic nucleotide receptor activity	0.99	>=0.20	NOVA1 (1.5)	FHIT (1.3)	PACSIN3 (0.7)	NOX3 (0.7)	LYPLAL1 (0.7)	ARFGAP2 (0.5)	ZNF408 (0.5)	EFEMP1 (0.5)	DGKZ (0.3)	DDB2 (0.1)
ENSG00000198641	ENSG00000198641 PPI subnetwork	0.99	>=0.20	ARHGAP1 (1.6)	ARFGAP2 (1.5)	CREB3L1 (0.7)	ENSG00000228536 (0.7)	ENSG00000223842 (0.6)	ENSG00000228392 (0.6)	CDH13 (0.4)	TOX3 (0.1)	FAT3 (-0.0)	PACSIN3 (-0.0)
ENSG00000107968	MAP3K8 PPI subnetwork	0.99	>=0.20	PACSIN3 (1.5)	ARFGAP2 (1.4)	ARNTL2 (1.3)	ARHGAP1 (1.1)	DDB2 (0.9)	NSUN7 (0.9)	CKAP5 (0.7)	CHRM4 (0.6)	C11orf49 (0.5)	ATG13 (0.4)
ENSG00000078668	VDAC3 PPI subnetwork	0.99	>=0.20	HARBI1 (1.9)	ATG13 (1.8)	ARFGAP2 (1.4)	CKAP5 (1.3)	PACSIN3 (0.5)	NSUN7 (0.4)	MYBPC1 (0.4)	CBX4 (0.2)	ARHGAP1 (0.1)	ARNTL2 (0.1)
ENSG00000206440	NFKBIL1 PPI subnetwork	0.99	>=0.20	ZNF408 (1.7)	DDB2 (1.0)	ATG13 (0.8)	PACSIN3 (0.6)	FAT3 (0.5)	CBX4 (0.4)	ENSG00000245311 (0.4)	C11orf49 (0.3)	TOX3 (0.3)	LRP4 (0.3)
ENSG00000168593	ENSG00000168593 PPI subnetwork	0.99	>=0.20	ZNF408 (1.7)	DDB2 (1.0)	ATG13 (0.8)	PACSIN3 (0.6)	FAT3 (0.5)	CBX4 (0.4)	ENSG00000245311 (0.4)	C11orf49 (0.3)	TOX3 (0.3)	LRP4 (0.3)
REACTOME_TOLL_LIKE_RECEPTOR_4_TLR4_CASCADE	REACTOME_TOLL_LIKE_RECEPTOR_4_TLR4_CASCADE	0.99	>=0.20	ENSG00000223842 (1.4)	DGKZ (1.1)	ARNTL2 (0.8)	ENSG00000228536 (0.8)	PACSIN3 (0.5)	FHIT (0.5)	ATG13 (0.4)	CHRM4 (0.4)	MYBPC1 (0.4)	ARFGAP2 (0.3)
ENSG00000076248	UNG PPI subnetwork	0.99	>=0.20	DDB2 (1.4)	CHRM4 (1.0)	SDC2 (0.6)	ARHGAP1 (0.6)	CDH13 (0.5)	TOX3 (0.5)	CKAP5 (0.4)	LRP4 (0.4)	LYPLAL1 (0.4)	FHIT (0.3)
MP:0008027	abnormal spinal cord white matter morphology	0.99	>=0.20	CKAP5 (1.3)	DGKZ (1.1)	ATG13 (0.6)	CBX4 (0.6)	CREB3L1 (0.5)	PACSIN3 (0.5)	LTBP1 (0.4)	SDC2 (0.4)	DDB2 (0.4)	FOXL1 (0.3)
ENSG00000154429	C1orf96 PPI subnetwork	0.99	>=0.20	ARFGAP2 (2.6)	C11orf49 (2.6)	LRP4 (1.5)	EFEMP1 (1.4)	CKAP5 (1.0)	DDB2 (0.7)	ARNTL2 (0.6)	FOXL1 (0.5)	SDC2 (0.4)	TOX3 (0.3)
ENSG00000129559	NEDD8 PPI subnetwork	0.99	>=0.20	ARNTL2 (1.4)	ENSG00000223842 (0.6)	CREB3L1 (0.5)	ARFGAP2 (0.4)	NOX3 (0.3)	LYPLAL1 (0.3)	TOX3 (0.2)	ATG13 (0.1)	EFEMP1 (0.1)	NOVA1 (0.1)
ENSG00000145817	YIPF5 PPI subnetwork	0.99	>=0.20	CREB3L1 (2.3)	C11orf49 (1.6)	HARBI1 (1.4)	ARHGAP1 (1.2)	ATG13 (1.2)	CKAP5 (1.2)	NOVA1 (1.0)	CDH13 (0.7)	CHRM4 (0.5)	FHIT (0.3)
GO:0050860	negative regulation of T cell receptor signaling pathway	0.99	>=0.20	C11orf49 (1.8)	ENSG00000228392 (0.9)	CDH13 (0.8)	CREB3L1 (0.8)	CHRM4 (0.6)	CBX4 (0.6)	DDB2 (0.4)	ARNTL2 (0.4)	NOVA1 (0.2)	ZNF408 (-0.0)
GO:0050858	negative regulation of antigen receptor-mediated signaling pathway	0.99	>=0.20	C11orf49 (1.8)	ENSG00000228392 (0.9)	CDH13 (0.8)	CREB3L1 (0.8)	CHRM4 (0.6)	CBX4 (0.6)	DDB2 (0.4)	ARNTL2 (0.4)	NOVA1 (0.2)	ZNF408 (-0.0)
GO:0007613	memory	0.99	>=0.20	CHRM4 (4.0)	ENSG00000245311 (2.9)	ARNTL2 (1.0)	FHIT (0.8)	ENSG00000223842 (0.7)	ATG13 (0.7)	FOXL1 (0.6)	DGKZ (0.5)	FAT3 (0.4)	ARHGAP1 (0.3)
REACTOME_N:GLYCAN_ANTENNAE_ELONGATION	REACTOME_N:GLYCAN_ANTENNAE_ELONGATION	0.99	>=0.20	ARHGAP1 (1.8)	ATG13 (0.9)	LRP4 (0.9)	FAT3 (0.8)	NOX3 (0.8)	ENSG00000245311 (0.8)	TFCP2L1 (0.7)	FHIT (0.6)	TOX3 (0.5)	F2 (0.4)
GO:0046625	sphingolipid binding	0.99	>=0.20	ENSG00000223842 (1.6)	NSUN7 (1.5)	ZNF408 (1.0)	LRP4 (0.7)	ENSG00000245311 (0.6)	CHRM4 (0.4)	DDB2 (0.3)	EFEMP1 (0.2)	LYPLAL1 (0.1)	CKAP5 (0.1)
ENSG00000145794	MEGF10 PPI subnetwork	0.99	>=0.20	AMBRA1 (2.3)	CKAP5 (1.8)	ENSG00000245311 (1.4)	C11orf49 (1.0)	DFNB31 (1.0)	ENSG00000223842 (0.9)	ATG13 (0.7)	PACSIN3 (0.6)	CHRM4 (0.6)	LRP4 (0.6)
MP:0002412	increased susceptibility to bacterial infection	0.99	>=0.20	F2 (1.0)	EFEMP1 (0.6)	CDH13 (0.5)	ARNTL2 (0.4)	ENSG00000228536 (0.4)	ENSG00000223842 (0.2)	RAG2 (0.0)	CBX4 (-0.0)	HARBI1 (-0.0)	ATG13 (-0.1)
GO:0007611	learning or memory	0.99	>=0.20	CHRM4 (4.0)	ENSG00000223842 (1.6)	ZNF408 (1.3)	ENSG00000245311 (1.2)	FHIT (1.2)	FOXL1 (1.1)	FAT3 (1.0)	ARFGAP2 (1.0)	DGKZ (0.9)	ARHGAP1 (0.6)
ENSG00000170035	UBE2E3 PPI subnetwork	0.99	>=0.20	AMBRA1 (2.0)	CKAP5 (1.3)	ENSG00000245311 (1.1)	CHRM4 (1.1)	SDC2 (0.9)	ENSG00000228392 (0.7)	TFCP2L1 (0.7)	ARFGAP2 (0.5)	NOX3 (0.4)	ARNTL2 (0.4)
ENSG00000127314	RAP1B PPI subnetwork	0.99	>=0.20	ARNTL2 (1.1)	DGKZ (1.1)	ARHGAP1 (0.9)	ENSG00000245311 (0.9)	ATG13 (0.8)	TOX3 (0.8)	HARBI1 (0.7)	NOVA1 (0.7)	DFNB31 (0.5)	CREB3L1 (0.4)
GO:0006417	regulation of translation	0.99	>=0.20	HARBI1 (1.2)	ARFGAP2 (1.1)	CBX4 (0.9)	RAG2 (0.7)	NOX3 (0.4)	ARHGAP1 (0.3)	CREB3L1 (0.1)	TFCP2L1 (0.1)	ATG13 (-0.0)	EFEMP1 (-0.1)
MP:0001273	decreased metastatic potential	0.99	>=0.20	ARNTL2 (1.3)	LRP4 (1.2)	EFEMP1 (1.1)	CDH13 (0.7)	NOX3 (0.6)	CKAP5 (0.4)	NOVA1 (0.1)	ARHGAP1 (0.1)	HARBI1 (0.1)	LTBP1 (0.0)
GO:0030145	manganese ion binding	0.99	>=0.20	HARBI1 (1.5)	ZNF408 (1.3)	ATG13 (1.2)	LYPLAL1 (1.0)	CHRM4 (1.0)	ENSG00000223842 (0.6)	AMBRA1 (0.6)	SDC2 (0.5)	ENSG00000245311 (0.3)	ARFGAP2 (0.2)
MP:0002912	abnormal excitatory postsynaptic potential	0.99	>=0.20	CHRM4 (3.0)	DGKZ (2.4)	NOX3 (1.7)	NOVA1 (1.4)	DFNB31 (1.2)	FOXL1 (1.0)	ENSG00000228536 (0.9)	ENSG00000245311 (0.7)	FAT3 (0.3)	MYBPC1 (0.2)
GO:0006352	transcription initiation, DNA-dependent	0.99	>=0.20	ZNF408 (1.9)	AMBRA1 (1.6)	HARBI1 (1.1)	C11orf49 (0.8)	DGKZ (0.7)	CKAP5 (0.5)	LYPLAL1 (0.5)	ENSG00000228536 (0.4)	RAG2 (0.3)	ARHGAP1 (0.3)
ENSG00000132872	SYT4 PPI subnetwork	0.99	>=0.20	ENSG00000228536 (1.7)	ENSG00000245311 (1.3)	ATG13 (0.9)	RAG2 (0.8)	DGKZ (0.8)	C11orf49 (0.8)	LYPLAL1 (0.7)	ENSG00000223842 (0.5)	NOX3 (0.4)	MYBPC1 (0.1)
GO:0030516	regulation of axon extension	0.99	>=0.20	FAT3 (0.7)	CDH13 (0.7)	HARBI1 (0.7)	C11orf49 (0.5)	ATG13 (0.5)	EFEMP1 (0.4)	FOXL1 (0.4)	LTBP1 (0.2)	ENSG00000245311 (0.2)	CBX4 (0.1)
ENSG00000064313	TAF2 PPI subnetwork	0.99	>=0.20	CKAP5 (1.2)	HARBI1 (1.2)	ATG13 (0.9)	CDH13 (0.8)	AMBRA1 (0.7)	LYPLAL1 (0.6)	DDB2 (0.5)	ARHGAP1 (0.4)	NSUN7 (0.2)	ARNTL2 (0.1)
ENSG00000151164	RAD9B PPI subnetwork	0.99	>=0.20	DDB2 (3.0)	NOX3 (0.9)	DGKZ (0.8)	ENSG00000228536 (0.7)	ENSG00000228392 (0.4)	NOVA1 (0.1)	ENSG00000245311 (-0.0)	ARHGAP1 (-0.1)	TOX3 (-0.1)	EFEMP1 (-0.1)
ENSG00000153922	CHD1 PPI subnetwork	0.99	>=0.20	CKAP5 (2.9)	ARFGAP2 (1.8)	AMBRA1 (1.4)	CBX4 (0.8)	DGKZ (0.6)	CREB3L1 (0.6)	ATG13 (0.5)	ARHGAP1 (0.5)	NOVA1 (0.3)	DDB2 (0.3)
ENSG00000129460	NGDN PPI subnetwork	0.99	>=0.20	ZNF408 (1.8)	ARFGAP2 (0.7)	CKAP5 (0.6)	HARBI1 (0.4)	TFCP2L1 (0.3)	FAT3 (0.2)	LYPLAL1 (0.2)	EFEMP1 (0.1)	NOX3 (0.0)	ENSG00000228536 (-0.0)
GO:0055038	recycling endosome membrane	0.99	>=0.20	CHRM4 (1.8)	CREB3L1 (1.6)	ARHGAP1 (1.2)	TFCP2L1 (1.1)	C11orf49 (1.0)	ENSG00000228536 (0.9)	ATG13 (0.8)	DGKZ (0.4)	LTBP1 (0.4)	NOX3 (0.2)
ENSG00000162924	REL PPI subnetwork	0.99	>=0.20	C11orf49 (1.1)	CBX4 (1.1)	ZNF408 (0.7)	CHRM4 (0.5)	ENSG00000223842 (0.5)	CREB3L1 (0.4)	DFNB31 (0.4)	MYBPC1 (0.3)	LTBP1 (0.2)	ARNTL2 (0.2)
ENSG00000129347	KRI1 PPI subnetwork	0.99	>=0.20	ZNF408 (1.5)	CKAP5 (1.1)	ARFGAP2 (1.0)	AMBRA1 (0.6)	TFCP2L1 (0.5)	HARBI1 (0.4)	EFEMP1 (0.1)	MYBPC1 (0.1)	ENSG00000228392 (0.1)	RAG2 (0.1)
MP:0008965	increased basal metabolism	0.99	>=0.20	LRP4 (1.8)	AMBRA1 (1.7)	CHRM4 (1.0)	DGKZ (0.9)	DFNB31 (0.7)	CDH13 (0.7)	CBX4 (0.7)	FOXL1 (0.7)	TFCP2L1 (0.6)	ATG13 (0.5)
REACTOME_THE_NLRP3_INFLAMMASOME	REACTOME_THE_NLRP3_INFLAMMASOME	0.99	>=0.20	TOX3 (1.6)	CREB3L1 (0.7)	CBX4 (0.4)	FOXL1 (0.3)	ENSG00000228392 (0.3)	ARFGAP2 (0.2)	EFEMP1 (0.2)	ENSG00000223842 (-0.0)	LRP4 (-0.1)	ARNTL2 (-0.1)
GO:0060079	regulation of excitatory postsynaptic membrane potential	0.99	>=0.20	CHRM4 (2.9)	DGKZ (1.4)	C11orf49 (1.2)	RAG2 (1.1)	NOVA1 (0.9)	DFNB31 (0.8)	ENSG00000228392 (0.7)	HARBI1 (0.5)	ENSG00000245311 (0.4)	NOX3 (0.3)
MP:0002920	decreased paired-pulse facilitation	0.99	>=0.20	CHRM4 (3.0)	NOVA1 (1.7)	ARNTL2 (1.4)	ENSG00000245311 (1.2)	C11orf49 (1.1)	FOXL1 (0.9)	DGKZ (0.6)	CREB3L1 (0.6)	TOX3 (0.5)	CKAP5 (0.5)
ENSG00000125952	MAX PPI subnetwork	0.99	>=0.20	ENSG00000228536 (1.2)	ARFGAP2 (1.1)	DDB2 (1.1)	PACSIN3 (0.6)	AMBRA1 (0.6)	TFCP2L1 (0.5)	HARBI1 (0.2)	CHRM4 (0.1)	LTBP1 (0.1)	NOX3 (-0.0)
ENSG00000138378	STAT4 PPI subnetwork	0.99	>=0.20	AMBRA1 (1.7)	ENSG00000245311 (1.7)	CBX4 (1.0)	NSUN7 (1.0)	LRP4 (0.9)	NOX3 (0.6)	CREB3L1 (0.6)	ARFGAP2 (0.5)	ARHGAP1 (0.5)	PACSIN3 (0.5)
ENSG00000184787	UBE2G2 PPI subnetwork	0.99	>=0.20	ARFGAP2 (2.7)	F2 (1.2)	DGKZ (1.1)	HARBI1 (0.9)	NOVA1 (0.9)	ATG13 (0.7)	PACSIN3 (0.7)	TFCP2L1 (0.4)	CDH13 (0.2)	TOX3 (0.2)
REACTOME_NUCLEOTIDE:LIKE_PURINERGIC_RECEPTORS	REACTOME_NUCLEOTIDE:LIKE_PURINERGIC_RECEPTORS	0.99	>=0.20	FHIT (1.7)	NOVA1 (1.6)	NOX3 (1.3)	PACSIN3 (0.9)	LYPLAL1 (0.8)	DGKZ (0.8)	LRP4 (0.7)	HARBI1 (0.5)	ZNF408 (0.5)	ARFGAP2 (0.2)
ENSG00000170860	LSM3 PPI subnetwork	0.99	>=0.20	CKAP5 (1.5)	AMBRA1 (1.3)	ARHGAP1 (1.1)	ARFGAP2 (1.0)	HARBI1 (0.9)	ENSG00000228536 (0.5)	DDB2 (0.5)	ENSG00000245311 (0.4)	TOX3 (0.2)	FAT3 (0.1)
ENSG00000102387	TAF7L PPI subnetwork	0.99	>=0.20	HARBI1 (1.9)	ATG13 (1.2)	CREB3L1 (1.0)	CKAP5 (0.7)	DDB2 (0.5)	CBX4 (0.5)	NSUN7 (0.3)	ARHGAP1 (0.2)	AMBRA1 (0.1)	LYPLAL1 (0.1)
REACTOME_LAGGING_STRAND_SYNTHESIS	REACTOME_LAGGING_STRAND_SYNTHESIS	0.99	>=0.20	DDB2 (4.8)	DGKZ (0.8)	CDH13 (0.6)	C11orf49 (0.6)	ARNTL2 (0.5)	EFEMP1 (0.2)	PACSIN3 (0.2)	F2 (0.1)	NOVA1 (0.1)	CKAP5 (0.1)
ENSG00000198569	SLC34A3 PPI subnetwork	1	>=0.20	ARFGAP2 (2.3)	C11orf49 (2.2)	EFEMP1 (1.7)	LRP4 (1.4)	CKAP5 (1.2)	DDB2 (0.7)	SDC2 (0.6)	ARNTL2 (0.4)	TFCP2L1 (0.3)	TOX3 (0.3)
REACTOME_ACTIVATION_OF_THE_PRE:REPLICATIVE_COMPLEX	REACTOME_ACTIVATION_OF_THE_PRE:REPLICATIVE_COMPLEX	1	>=0.20	DDB2 (3.6)	NOX3 (0.6)	DGKZ (0.6)	ARNTL2 (0.6)	CDH13 (0.3)	NOVA1 (0.1)	FOXL1 (0.1)	ARHGAP1 (0.0)	ENSG00000245311 (-0.0)	ENSG00000228536 (-0.0)
GO:0000076	DNA replication checkpoint	1	>=0.20	DDB2 (1.5)	ENSG00000245311 (1.2)	NOX3 (0.8)	ZNF408 (0.4)	PACSIN3 (0.4)	CDH13 (0.3)	FAT3 (0.2)	CHRM4 (0.2)	TOX3 (0.1)	ARNTL2 (0.1)
GO:0015936	coenzyme A metabolic process	1	>=0.20	LYPLAL1 (2.2)	HARBI1 (1.3)	ENSG00000228536 (0.9)	CHRM4 (0.5)	ARFGAP2 (0.3)	RAG2 (0.2)	FHIT (0.1)	NOX3 (0.1)	NSUN7 (-0.0)	TOX3 (-0.1)
ENSG00000110367	DDX6 PPI subnetwork	1	>=0.20	AMBRA1 (2.0)	ARFGAP2 (1.8)	ENSG00000245311 (1.2)	CKAP5 (1.1)	FAT3 (1.0)	DGKZ (0.8)	RAG2 (0.7)	ARHGAP1 (0.7)	HARBI1 (0.6)	C11orf49 (0.4)
GO:0045773	positive regulation of axon extension	1	>=0.20	HARBI1 (1.8)	CDH13 (0.9)	ATG13 (0.9)	FOXL1 (0.8)	FAT3 (0.8)	CREB3L1 (0.7)	TOX3 (0.3)	CBX4 (0.2)	ARHGAP1 (0.2)	ZNF408 (0.1)
ENSG00000204390	HSPA1L PPI subnetwork	1	>=0.20	CKAP5 (0.9)	C11orf49 (0.9)	ARFGAP2 (0.8)	DFNB31 (0.8)	DDB2 (0.7)	ARHGAP1 (0.6)	SDC2 (0.5)	ARNTL2 (0.5)	AMBRA1 (0.3)	CREB3L1 (0.3)
GO:0022613	ribonucleoprotein complex biogenesis	1	>=0.20	ZNF408 (2.9)	ARFGAP2 (1.3)	AMBRA1 (0.5)	ENSG00000245311 (0.5)	C11orf49 (0.4)	RAG2 (0.3)	ENSG00000223842 (0.2)	HARBI1 (0.1)	CKAP5 (0.1)	ARHGAP1 (-0.0)
MP:0009453	enhanced contextual conditioning behavior	1	>=0.20	NSUN7 (2.1)	TOX3 (1.9)	CREB3L1 (1.7)	CHRM4 (1.6)	LRP4 (1.5)	C11orf49 (1.1)	ZNF408 (1.0)	ENSG00000245311 (0.7)	ARNTL2 (0.6)	ARHGAP1 (0.5)
MP:0002878	abnormal corticospinal tract morphology	1	>=0.20	FAT3 (1.9)	C11orf49 (1.5)	NSUN7 (1.4)	NOX3 (0.9)	TOX3 (0.6)	EFEMP1 (0.6)	CHRM4 (0.6)	LRP4 (0.0)	FOXL1 (-0.1)	F2 (-0.1)
ENSG00000135372	NAT10 PPI subnetwork	1	>=0.20	ZNF408 (1.3)	ARFGAP2 (0.9)	AMBRA1 (0.4)	TFCP2L1 (0.2)	EFEMP1 (0.2)	RAG2 (0.2)	CKAP5 (0.1)	NOX3 (0.0)	FHIT (-0.0)	PACSIN3 (-0.1)
MP:0003993	abnormal ventral spinal root morphology	1	>=0.20	CDH13 (1.5)	FAT3 (1.4)	LRP4 (0.7)	FHIT (0.6)	LYPLAL1 (0.5)	AMBRA1 (0.4)	ENSG00000228536 (0.4)	CBX4 (0.2)	F2 (0.2)	DFNB31 (0.2)
GO:0034340	response to type I interferon	1	>=0.20	ATG13 (0.9)	ENSG00000228536 (0.8)	AMBRA1 (0.7)	ARFGAP2 (0.7)	HARBI1 (0.6)	NSUN7 (0.5)	ENSG00000245311 (0.4)	CREB3L1 (0.3)	ENSG00000228392 (0.2)	C11orf49 (0.1)
ENSG00000144580	RQCD1 PPI subnetwork	1	>=0.20	ARFGAP2 (1.5)	ATG13 (1.2)	AMBRA1 (1.0)	EFEMP1 (0.7)	C11orf49 (0.7)	DGKZ (0.7)	TFCP2L1 (0.6)	LYPLAL1 (0.4)	CHRM4 (0.4)	ARHGAP1 (0.3)
ENSG00000179262	RAD23A PPI subnetwork	1	>=0.20	HARBI1 (2.1)	AMBRA1 (1.5)	PACSIN3 (1.3)	DDB2 (1.3)	ARNTL2 (0.9)	ENSG00000245311 (0.8)	LYPLAL1 (0.4)	DFNB31 (0.4)	NOVA1 (0.3)	ATG13 (0.2)
REACTOME_SHC1_EVENTS_IN_ERBB4_SIGNALING	REACTOME_SHC1_EVENTS_IN_ERBB4_SIGNALING	1	>=0.20	ARNTL2 (2.1)	DGKZ (1.6)	ARFGAP2 (1.0)	ENSG00000245311 (0.4)	ATG13 (0.4)	CBX4 (0.3)	ARHGAP1 (0.2)	FOXL1 (0.1)	NOX3 (0.1)	F2 (0.1)
ENSG00000127922	SHFM1 PPI subnetwork	1	>=0.20	ARFGAP2 (3.1)	CKAP5 (2.0)	PACSIN3 (1.8)	HARBI1 (1.5)	AMBRA1 (1.5)	ATG13 (1.4)	C11orf49 (1.1)	NSUN7 (0.6)	ARNTL2 (0.3)	LTBP1 (0.2)
ENSG00000168497	SDPR PPI subnetwork	1	>=0.20	ARFGAP2 (1.2)	SDC2 (1.1)	LYPLAL1 (0.9)	LRP4 (0.8)	C11orf49 (0.6)	TOX3 (0.6)	DGKZ (0.5)	TFCP2L1 (0.4)	CKAP5 (0.2)	FHIT (0.2)
GO:0071357	cellular response to type I interferon	1	>=0.20	ATG13 (1.1)	HARBI1 (0.8)	ENSG00000228536 (0.8)	ARFGAP2 (0.7)	AMBRA1 (0.7)	NSUN7 (0.5)	ENSG00000245311 (0.3)	CREB3L1 (0.3)	ENSG00000228392 (0.3)	C11orf49 (0.1)
GO:0060337	type I interferon-mediated signaling pathway	1	>=0.20	ATG13 (1.1)	HARBI1 (0.8)	ENSG00000228536 (0.8)	ARFGAP2 (0.7)	AMBRA1 (0.7)	NSUN7 (0.5)	ENSG00000245311 (0.3)	CREB3L1 (0.3)	ENSG00000228392 (0.3)	C11orf49 (0.1)
ENSG00000198722	UNC13B PPI subnetwork	1	>=0.20	DGKZ (2.1)	C11orf49 (2.1)	ENSG00000228536 (1.5)	RAG2 (1.0)	CHRM4 (1.0)	ARNTL2 (0.7)	LYPLAL1 (0.5)	HARBI1 (0.4)	ATG13 (0.4)	EFEMP1 (0.2)
ENSG00000203879	GDI1 PPI subnetwork	1	>=0.20	DGKZ (1.1)	ARHGAP1 (0.9)	HARBI1 (0.6)	PACSIN3 (0.6)	CBX4 (0.6)	ARFGAP2 (0.6)	ENSG00000223842 (0.5)	C11orf49 (0.3)	TOX3 (0.1)	DFNB31 (0.1)
GO:0007158	neuron cell-cell adhesion	1	>=0.20	NOVA1 (3.5)	C11orf49 (2.0)	ENSG00000223842 (1.3)	LRP4 (0.7)	CBX4 (0.7)	FAT3 (0.6)	ZNF408 (0.5)	CHRM4 (0.5)	ARNTL2 (0.3)	MYBPC1 (0.2)
REACTOME_TOLL_RECEPTOR_CASCADES	REACTOME_TOLL_RECEPTOR_CASCADES	1	>=0.20	DGKZ (1.4)	ENSG00000223842 (1.2)	ARNTL2 (0.7)	PACSIN3 (0.6)	FHIT (0.5)	ATG13 (0.5)	AMBRA1 (0.4)	MYBPC1 (0.4)	ARFGAP2 (0.3)	ENSG00000228536 (0.3)
ENSG00000015479	MATR3 PPI subnetwork	1	>=0.20	CHRM4 (1.8)	AMBRA1 (1.3)	NOX3 (1.1)	CKAP5 (0.9)	ENSG00000228536 (0.8)	DDB2 (0.6)	NOVA1 (0.6)	ARFGAP2 (0.2)	FAT3 (0.1)	DFNB31 (0.0)
GO:0007215	glutamate receptor signaling pathway	1	>=0.20	CHRM4 (3.9)	CDH13 (1.4)	ZNF408 (1.3)	NOVA1 (1.0)	LRP4 (0.9)	NSUN7 (0.6)	DGKZ (0.5)	FAT3 (0.4)	CBX4 (0.4)	HARBI1 (0.4)
ENSG00000055332	EIF2AK2 PPI subnetwork	1	>=0.20	ARFGAP2 (2.0)	ARHGAP1 (1.5)	DDB2 (1.0)	ARNTL2 (0.9)	ATG13 (0.7)	RAG2 (0.6)	CREB3L1 (0.5)	LRP4 (0.5)	C11orf49 (0.2)	SDC2 (0.2)
ENSG00000164587	RPS14 PPI subnetwork	1	>=0.20	ARFGAP2 (1.8)	EFEMP1 (0.8)	ZNF408 (0.6)	MYBPC1 (0.6)	PACSIN3 (0.5)	CKAP5 (0.5)	HARBI1 (0.5)	ARHGAP1 (0.2)	AMBRA1 (0.1)	F2 (0.1)
ENSG00000078967	UBE2D4 PPI subnetwork	1	>=0.20	PACSIN3 (1.2)	ARNTL2 (1.1)	AMBRA1 (0.9)	ATG13 (0.9)	CDH13 (0.9)	CKAP5 (0.8)	NSUN7 (0.5)	ENSG00000245311 (0.4)	NOX3 (0.4)	ARFGAP2 (0.3)
ENSG00000123416	TUBA1B PPI subnetwork	1	>=0.20	ARFGAP2 (1.6)	DGKZ (1.4)	LTBP1 (1.4)	C11orf49 (1.2)	CBX4 (0.5)	CKAP5 (0.5)	ARHGAP1 (0.4)	SDC2 (0.3)	NOX3 (0.2)	ENSG00000245311 (0.2)
GO:0006312	mitotic recombination	1	>=0.20	DDB2 (3.3)	C11orf49 (1.6)	CDH13 (1.1)	DGKZ (0.6)	ARNTL2 (0.6)	CKAP5 (0.5)	FHIT (0.4)	NOVA1 (0.0)	ARHGAP1 (0.0)	PACSIN3 (-0.0)
ENSG00000124422	USP22 PPI subnetwork	1	>=0.20	LRP4 (1.5)	CKAP5 (1.3)	HARBI1 (1.3)	ARFGAP2 (1.2)	ATG13 (0.9)	DDB2 (0.8)	CREB3L1 (0.7)	DFNB31 (0.5)	CDH13 (0.4)	FHIT (0.4)
GO:0009581	detection of external stimulus	1	>=0.20	C11orf49 (1.2)	FHIT (0.8)	LYPLAL1 (0.6)	HARBI1 (0.4)	ENSG00000245311 (0.4)	ATG13 (0.3)	ZNF408 (0.3)	DFNB31 (0.2)	FAT3 (0.1)	CHRM4 (0.0)
REACTOME_TELOMERE_C:STRAND_LAGGING_STRAND_SYNTHESIS	REACTOME_TELOMERE_C:STRAND_LAGGING_STRAND_SYNTHESIS	1	>=0.20	DDB2 (4.7)	DGKZ (0.8)	CDH13 (0.5)	ARNTL2 (0.5)	C11orf49 (0.3)	PACSIN3 (0.3)	EFEMP1 (0.2)	NOVA1 (0.1)	F2 (0.1)	MYBPC1 (0.0)
GO:0051635	bacterial cell surface binding	1	>=0.20	F2 (2.2)	ENSG00000228392 (1.3)	ZNF408 (0.6)	HARBI1 (0.4)	FAT3 (0.3)	AMBRA1 (0.2)	ENSG00000245311 (0.1)	ATG13 (0.1)	TFCP2L1 (0.1)	MYBPC1 (0.1)
ENSG00000099622	CIRBP PPI subnetwork	1	>=0.20	DGKZ (3.1)	ARFGAP2 (2.4)	C11orf49 (1.8)	LRP4 (1.2)	EFEMP1 (1.1)	ARNTL2 (0.9)	CKAP5 (0.8)	DFNB31 (0.8)	F2 (0.5)	LTBP1 (0.5)
MP:0001898	abnormal long term depression	1	>=0.20	CHRM4 (2.1)	NSUN7 (1.1)	ZNF408 (1.0)	ENSG00000228536 (0.9)	SDC2 (0.7)	CDH13 (0.6)	LYPLAL1 (0.5)	FAT3 (0.5)	DGKZ (0.4)	ATG13 (0.4)
GO:0043596	nuclear replication fork	1	>=0.20	DDB2 (3.9)	NOVA1 (0.7)	DGKZ (0.7)	CDH13 (0.6)	FOXL1 (0.4)	ARNTL2 (0.3)	DFNB31 (0.2)	EFEMP1 (0.1)	SDC2 (-0.0)	ENSG00000245311 (-0.3)
GO:0032637	interleukin-8 production	1	>=0.20	HARBI1 (1.5)	NSUN7 (1.4)	ENSG00000223842 (1.2)	ARNTL2 (1.0)	TFCP2L1 (0.9)	ZNF408 (0.7)	ARHGAP1 (0.7)	ARFGAP2 (0.6)	ATG13 (0.4)	F2 (0.4)
GO:0051225	spindle assembly	1	>=0.20	CKAP5 (2.0)	DGKZ (1.4)	ARNTL2 (1.3)	DDB2 (1.2)	C11orf49 (1.2)	LYPLAL1 (1.0)	AMBRA1 (0.4)	LTBP1 (0.3)	HARBI1 (0.3)	TFCP2L1 (0.3)
ENSG00000146232	NFKBIE PPI subnetwork	1	>=0.20	CKAP5 (1.5)	AMBRA1 (1.3)	FHIT (0.6)	C11orf49 (0.6)	PACSIN3 (0.4)	ARNTL2 (0.4)	DFNB31 (0.4)	CREB3L1 (0.3)	CHRM4 (0.3)	ENSG00000223842 (0.2)
ENSG00000006125	AP2B1 PPI subnetwork	1	>=0.20	DGKZ (2.1)	ARFGAP2 (1.9)	AMBRA1 (1.6)	ARHGAP1 (1.4)	CKAP5 (1.1)	DFNB31 (0.8)	CREB3L1 (0.6)	FAT3 (0.6)	ZNF408 (0.5)	ENSG00000223842 (0.3)
ENSG00000173598	NUDT4 PPI subnetwork	1	>=0.20	ARFGAP2 (2.4)	C11orf49 (2.4)	LRP4 (1.5)	EFEMP1 (1.3)	CKAP5 (1.2)	DDB2 (0.9)	SDC2 (0.7)	ARNTL2 (0.4)	FOXL1 (0.2)	TFCP2L1 (0.1)
ENSG00000131381	ZFYVE20 PPI subnetwork	1	>=0.20	HARBI1 (1.1)	C11orf49 (0.9)	CKAP5 (0.7)	RAG2 (0.7)	ENSG00000228536 (0.7)	NOVA1 (0.7)	AMBRA1 (0.5)	LYPLAL1 (0.3)	LRP4 (0.3)	ZNF408 (0.2)
MP:0000951	sporadic seizures	1	>=0.20	ARNTL2 (1.1)	DGKZ (1.1)	TOX3 (1.1)	ATG13 (0.6)	EFEMP1 (0.6)	ZNF408 (0.5)	DFNB31 (0.4)	CHRM4 (0.4)	NOX3 (0.3)	ARFGAP2 (0.1)
ENSG00000102981	PARD6A PPI subnetwork	1	>=0.20	ENSG00000245311 (1.5)	CKAP5 (1.2)	C11orf49 (1.1)	PACSIN3 (0.9)	ARNTL2 (0.6)	RAG2 (0.6)	FOXL1 (0.5)	CDH13 (0.3)	DGKZ (0.3)	CREB3L1 (0.2)
GO:0043601	nuclear replisome	1	>=0.20	DDB2 (3.4)	CDH13 (0.9)	ARNTL2 (0.8)	NOVA1 (0.6)	DGKZ (0.5)	FOXL1 (0.4)	ENSG00000245311 (0.3)	SDC2 (0.2)	PACSIN3 (0.1)	EFEMP1 (-0.0)
GO:0030894	replisome	1	>=0.20	DDB2 (3.4)	CDH13 (0.9)	ARNTL2 (0.8)	NOVA1 (0.6)	DGKZ (0.5)	FOXL1 (0.4)	ENSG00000245311 (0.3)	SDC2 (0.2)	PACSIN3 (0.1)	EFEMP1 (-0.0)
GO:0070461	SAGA-type complex	1	>=0.20	ARHGAP1 (2.2)	ATG13 (1.4)	CDH13 (1.0)	CKAP5 (0.9)	AMBRA1 (0.9)	C11orf49 (0.7)	DGKZ (0.5)	CREB3L1 (0.5)	ENSG00000245311 (0.4)	CBX4 (0.3)
ENSG00000198961	PJA2 PPI subnetwork	1	>=0.20	ATG13 (2.1)	LYPLAL1 (1.5)	ARFGAP2 (1.1)	AMBRA1 (1.1)	CREB3L1 (0.9)	CKAP5 (0.6)	ENSG00000223842 (0.6)	PACSIN3 (0.5)	C11orf49 (0.4)	RAG2 (0.4)
GO:0031023	microtubule organizing center organization	1	>=0.20	C11orf49 (2.4)	HARBI1 (2.0)	CKAP5 (2.0)	DDB2 (1.7)	ATG13 (0.8)	AMBRA1 (0.8)	ARNTL2 (0.7)	ZNF408 (0.6)	CDH13 (0.4)	ARFGAP2 (-0.0)
ENSG00000133027	PEMT PPI subnetwork	1	>=0.20	ARFGAP2 (1.0)	RAG2 (0.7)	NOVA1 (0.5)	DGKZ (0.5)	LRP4 (0.5)	CREB3L1 (0.4)	HARBI1 (0.3)	ARHGAP1 (0.3)	LYPLAL1 (0.2)	C11orf49 (0.1)
GO:0030426	growth cone	1	>=0.20	NOVA1 (2.1)	AMBRA1 (1.4)	ENSG00000223842 (1.3)	C11orf49 (1.0)	ENSG00000245311 (0.7)	ARNTL2 (0.4)	ATG13 (0.3)	CKAP5 (0.2)	EFEMP1 (0.2)	LRP4 (0.1)
GO:0001676	long-chain fatty acid metabolic process	1	>=0.20	HARBI1 (0.9)	C11orf49 (0.9)	LRP4 (0.8)	MYBPC1 (0.6)	ARNTL2 (0.5)	DGKZ (0.5)	ENSG00000228392 (0.4)	DFNB31 (0.3)	DDB2 (0.3)	ARFGAP2 (0.1)
REACTOME_EXTENSION_OF_TELOMERES	REACTOME_EXTENSION_OF_TELOMERES	1	>=0.20	DDB2 (3.7)	C11orf49 (0.7)	DGKZ (0.5)	CDH13 (0.5)	CKAP5 (0.5)	ARNTL2 (0.4)	EFEMP1 (0.2)	MYBPC1 (0.1)	NOX3 (0.1)	ENSG00000228536 (-0.1)
ENSG00000113194	FAF2 PPI subnetwork	1	>=0.20	ARFGAP2 (2.7)	AMBRA1 (2.1)	PACSIN3 (1.8)	ZNF408 (0.8)	ENSG00000228536 (0.7)	TOX3 (0.5)	NOVA1 (0.2)	ATG13 (0.1)	EFEMP1 (-0.0)	HARBI1 (-0.0)
ENSG00000159461	AMFR PPI subnetwork	1	>=0.20	ATG13 (2.2)	ARFGAP2 (1.6)	AMBRA1 (1.6)	ENSG00000223842 (1.1)	DFNB31 (1.0)	C11orf49 (0.9)	PACSIN3 (0.8)	LYPLAL1 (0.7)	CKAP5 (0.5)	ENSG00000228536 (0.3)
GO:0031901	early endosome membrane	1	>=0.20	NOVA1 (1.2)	LYPLAL1 (0.6)	CDH13 (0.6)	ENSG00000223842 (0.4)	FHIT (0.4)	DGKZ (0.4)	ENSG00000228392 (0.4)	CREB3L1 (0.2)	ARFGAP2 (0.2)	ARHGAP1 (0.1)
ENSG00000106348	IMPDH1 PPI subnetwork	1	>=0.20	ARHGAP1 (1.6)	CKAP5 (1.4)	AMBRA1 (1.3)	ARFGAP2 (1.1)	CDH13 (1.0)	PACSIN3 (0.9)	EFEMP1 (0.6)	C11orf49 (0.1)	RAG2 (0.1)	TFCP2L1 (0.1)
GO:0071843	cellular component biogenesis at cellular level	1	>=0.20	ZNF408 (3.0)	ARFGAP2 (1.5)	AMBRA1 (0.6)	C11orf49 (0.6)	ENSG00000245311 (0.3)	RAG2 (0.3)	HARBI1 (0.2)	CKAP5 (0.1)	ARHGAP1 (-0.0)	FAT3 (-0.0)
ENSG00000181656	GPR88 PPI subnetwork	1	>=0.20	AMBRA1 (3.9)	C11orf49 (1.3)	EFEMP1 (1.3)	CBX4 (0.7)	ENSG00000245311 (0.6)	ARHGAP1 (0.4)	TOX3 (0.2)	CHRM4 (0.1)	ZNF408 (0.0)	ATG13 (0.0)
ENSG00000111641	NOP2 PPI subnetwork	1	>=0.20	ZNF408 (2.1)	ARFGAP2 (1.3)	CKAP5 (0.9)	AMBRA1 (0.5)	MYBPC1 (0.2)	TFCP2L1 (0.2)	PACSIN3 (0.2)	EFEMP1 (0.1)	ENSG00000223842 (0.1)	RAG2 (0.1)
ENSG00000102871	TRADD PPI subnetwork	1	>=0.20	ARNTL2 (2.3)	AMBRA1 (1.4)	DDB2 (1.3)	ARHGAP1 (0.9)	CKAP5 (0.8)	FHIT (0.7)	MYBPC1 (0.6)	LYPLAL1 (0.5)	DGKZ (0.4)	PACSIN3 (0.2)
REACTOME_INTERFERON_ALPHABETA_SIGNALING	REACTOME_INTERFERON_ALPHABETA_SIGNALING	1	>=0.20	ATG13 (0.8)	ENSG00000228536 (0.6)	AMBRA1 (0.6)	ARFGAP2 (0.5)	ENSG00000245311 (0.3)	CREB3L1 (0.3)	NSUN7 (0.2)	HARBI1 (0.1)	ENSG00000223842 (0.1)	ENSG00000228392 (0.1)
ENSG00000144566	RAB5A PPI subnetwork	1	>=0.20	ARHGAP1 (3.0)	ARFGAP2 (2.6)	C11orf49 (2.5)	ATG13 (2.1)	AMBRA1 (1.6)	DGKZ (1.5)	ZNF408 (1.0)	CKAP5 (0.8)	LRP4 (0.7)	ENSG00000228536 (0.3)
GO:0061136	regulation of proteasomal protein catabolic process	1	>=0.20	ARFGAP2 (2.6)	HARBI1 (2.1)	ATG13 (1.7)	ZNF408 (1.3)	PACSIN3 (1.0)	LYPLAL1 (0.9)	ENSG00000245311 (0.7)	DFNB31 (0.6)	CREB3L1 (0.4)	TFCP2L1 (0.3)
GO:0010833	telomere maintenance via telomere lengthening	1	>=0.20	DDB2 (3.2)	DGKZ (1.0)	C11orf49 (1.0)	NOX3 (0.8)	CDH13 (0.4)	CKAP5 (0.1)	PACSIN3 (0.1)	FHIT (0.0)	CBX4 (-0.1)	CHRM4 (-0.1)
GO:0005657	replication fork	1	>=0.20	DDB2 (4.2)	C11orf49 (0.8)	DGKZ (0.7)	ARNTL2 (0.5)	CKAP5 (0.5)	CDH13 (0.4)	FOXL1 (0.4)	DFNB31 (0.2)	FAT3 (0.1)	NOVA1 (0.0)
ENSG00000109906	ZBTB16 PPI subnetwork	1	>=0.20	ARFGAP2 (1.5)	AMBRA1 (1.3)	DGKZ (1.1)	CDH13 (1.1)	CBX4 (0.8)	CHRM4 (0.7)	NOX3 (0.6)	CREB3L1 (0.6)	PACSIN3 (0.6)	ATG13 (0.6)
REACTOME_P2Y_RECEPTORS	REACTOME_P2Y_RECEPTORS	1	>=0.20	NOVA1 (1.9)	FHIT (1.5)	PACSIN3 (0.9)	NOX3 (0.9)	ARFGAP2 (0.8)	LYPLAL1 (0.8)	DGKZ (0.6)	LTBP1 (0.3)	HARBI1 (0.3)	LRP4 (0.2)
ENSG00000115254	ENSG00000115254 PPI subnetwork	1	>=0.20	ARFGAP2 (2.4)	CKAP5 (1.9)	HARBI1 (1.2)	ARHGAP1 (1.1)	LYPLAL1 (1.0)	ARNTL2 (0.6)	C11orf49 (0.5)	ENSG00000228536 (0.5)	ENSG00000228392 (0.5)	AMBRA1 (0.3)
MP:0008875	abnormal xenobiotic pharmacokinetics	1	>=0.20	F2 (2.6)	LRP4 (1.6)	DDB2 (0.8)	FHIT (0.8)	ENSG00000228392 (0.6)	PACSIN3 (0.3)	LTBP1 (0.1)	ENSG00000223842 (0.1)	NSUN7 (0.1)	TOX3 (0.1)
GO:0010824	regulation of centrosome duplication	1	>=0.20	CKAP5 (1.2)	ARNTL2 (1.1)	HARBI1 (1.1)	ZNF408 (1.0)	ATG13 (0.4)	C11orf49 (0.4)	DGKZ (0.3)	DDB2 (0.3)	AMBRA1 (0.3)	RAG2 (0.2)
GO:0030427	site of polarized growth	1	>=0.20	NOVA1 (2.0)	AMBRA1 (1.3)	ENSG00000223842 (1.2)	C11orf49 (1.0)	ENSG00000245311 (0.8)	ARNTL2 (0.4)	ATG13 (0.2)	EFEMP1 (0.2)	CKAP5 (0.2)	NSUN7 (0.1)
ENSG00000111530	CAND1 PPI subnetwork	1	>=0.20	CHRM4 (1.1)	C11orf49 (0.6)	SDC2 (0.6)	ARFGAP2 (0.5)	ATG13 (0.4)	NSUN7 (0.3)	FAT3 (0.3)	MYBPC1 (0.2)	DFNB31 (0.2)	ARNTL2 (0.2)
ENSG00000163960	UBXN7 PPI subnetwork	1	>=0.20	ARFGAP2 (2.5)	LYPLAL1 (1.6)	ATG13 (1.5)	AMBRA1 (1.4)	HARBI1 (1.3)	PACSIN3 (1.0)	ENSG00000228536 (0.8)	ZNF408 (0.5)	NOVA1 (0.2)	RAG2 (0.0)
MP:0008617	increased circulating interleukin-12 level	1	>=0.20	NSUN7 (0.8)	ATG13 (0.7)	ARHGAP1 (0.5)	ARFGAP2 (0.2)	CHRM4 (0.2)	LRP4 (0.1)	TFCP2L1 (0.1)	SDC2 (0.1)	AMBRA1 (0.0)	ENSG00000223842 (-0.0)
GO:0032201	telomere maintenance via semi-conservative replication	1	>=0.20	DDB2 (3.1)	DGKZ (1.1)	C11orf49 (0.7)	CDH13 (0.4)	NOVA1 (0.3)	FHIT (0.2)	NOX3 (0.2)	ARNTL2 (0.2)	CBX4 (-0.1)	MYBPC1 (-0.1)
ENSG00000144218	AFF3 PPI subnetwork	1	>=0.20	LYPLAL1 (1.1)	ARFGAP2 (1.0)	C11orf49 (0.9)	CHRM4 (0.6)	SDC2 (0.6)	EFEMP1 (0.4)	LRP4 (0.3)	ARHGAP1 (0.1)	CDH13 (0.1)	LTBP1 (0.1)
MP:0001463	abnormal spatial learning	1	>=0.20	CHRM4 (3.5)	DGKZ (1.8)	LRP4 (1.6)	C11orf49 (1.2)	NOVA1 (0.8)	ATG13 (0.7)	CBX4 (0.7)	CDH13 (0.5)	DFNB31 (0.4)	ENSG00000223842 (0.4)
MP:0001473	reduced long term potentiation	1	>=0.20	CHRM4 (2.3)	DGKZ (1.7)	FOXL1 (1.3)	NOX3 (1.0)	NOVA1 (0.6)	C11orf49 (0.6)	DFNB31 (0.4)	ENSG00000223842 (0.3)	CKAP5 (0.3)	FAT3 (0.3)
ENSG00000131459	GFPT2 PPI subnetwork	1	>=0.20	CKAP5 (1.5)	ARFGAP2 (1.3)	CDH13 (1.2)	AMBRA1 (0.9)	HARBI1 (0.7)	DFNB31 (0.6)	PACSIN3 (0.5)	ENSG00000228536 (0.5)	DGKZ (0.4)	ATG13 (0.2)
ENSG00000130165	ELOF1 PPI subnetwork	1	>=0.20	AMBRA1 (2.0)	ATG13 (1.4)	ENSG00000223842 (1.3)	HARBI1 (1.3)	ZNF408 (1.1)	CREB3L1 (1.0)	CKAP5 (0.9)	ENSG00000228536 (0.8)	DGKZ (0.5)	TOX3 (0.4)
GO:0016045	detection of bacterium	1	>=0.20	HARBI1 (1.4)	ZNF408 (1.4)	LYPLAL1 (1.2)	ENSG00000245311 (0.6)	CHRM4 (0.6)	NSUN7 (0.4)	AMBRA1 (0.4)	CBX4 (0.3)	FHIT (0.2)	ATG13 (0.1)
ENSG00000145901	TNIP1 PPI subnetwork	1	>=0.20	MYBPC1 (1.4)	ENSG00000228536 (1.2)	ARNTL2 (1.0)	CHRM4 (0.8)	ENSG00000245311 (0.6)	DGKZ (0.6)	F2 (0.3)	PACSIN3 (0.3)	HARBI1 (-0.0)	C11orf49 (-0.1)
GO:0003725	double-stranded RNA binding	1	>=0.20	AMBRA1 (1.0)	ARFGAP2 (0.9)	ZNF408 (0.9)	NOX3 (0.7)	ATG13 (0.5)	NSUN7 (0.4)	ENSG00000228392 (0.3)	LTBP1 (0.2)	C11orf49 (0.0)	FAT3 (0.0)
MP:0009940	abnormal hippocampus pyramidal cell morphology	1	>=0.20	C11orf49 (1.5)	CBX4 (1.4)	DGKZ (1.0)	CHRM4 (0.9)	CKAP5 (0.8)	ENSG00000228536 (0.6)	ARHGAP1 (0.5)	AMBRA1 (0.3)	TOX3 (0.3)	DFNB31 (0.1)
GO:0000722	telomere maintenance via recombination	1	>=0.20	DDB2 (3.4)	C11orf49 (1.0)	CDH13 (0.9)	DGKZ (0.5)	ARNTL2 (0.3)	NOVA1 (0.2)	PACSIN3 (-0.0)	MYBPC1 (-0.1)	ARHGAP1 (-0.1)	F2 (-0.2)
GO:0097061	dendritic spine organization	1	>=0.20	C11orf49 (2.2)	HARBI1 (1.7)	CHRM4 (1.4)	ATG13 (1.3)	FAT3 (1.1)	ARNTL2 (1.0)	ENSG00000245311 (1.0)	LYPLAL1 (0.8)	ZNF408 (0.7)	LRP4 (0.5)
GO:0060997	dendritic spine morphogenesis	1	>=0.20	C11orf49 (2.2)	HARBI1 (1.7)	CHRM4 (1.4)	ATG13 (1.3)	FAT3 (1.1)	ARNTL2 (1.0)	ENSG00000245311 (1.0)	LYPLAL1 (0.8)	ZNF408 (0.7)	LRP4 (0.5)
MP:0003997	tonic-clonic seizures	1	>=0.20	DGKZ (1.7)	NOVA1 (1.6)	ARFGAP2 (1.3)	ENSG00000245311 (1.1)	C11orf49 (1.0)	ATG13 (0.9)	AMBRA1 (0.8)	CHRM4 (0.5)	ENSG00000228536 (0.5)	MYBPC1 (0.3)
ENSG00000114127	XRN1 PPI subnetwork	1	>=0.20	CKAP5 (2.0)	ARFGAP2 (1.2)	ENSG00000223842 (0.8)	ARNTL2 (0.5)	ENSG00000228392 (0.2)	RAG2 (0.1)	NSUN7 (0.1)	TOX3 (0.1)	EFEMP1 (0.0)	ARHGAP1 (-0.0)
ENSG00000145335	SNCA PPI subnetwork	1	>=0.20	ATG13 (2.8)	HARBI1 (1.8)	C11orf49 (1.7)	DGKZ (1.4)	CKAP5 (0.9)	ENSG00000228536 (0.7)	AMBRA1 (0.7)	ARHGAP1 (0.6)	ARFGAP2 (0.5)	CHRM4 (0.4)
GO:0018208	peptidyl-proline modification	1	>=0.20	CREB3L1 (1.7)	C11orf49 (1.2)	HARBI1 (1.1)	SDC2 (0.7)	CBX4 (0.3)	ATG13 (0.3)	PACSIN3 (0.2)	MYBPC1 (0.2)	CHRM4 (0.2)	LRP4 (0.0)
ENSG00000105486	LIG1 PPI subnetwork	1	>=0.20	DDB2 (4.1)	ATG13 (1.5)	C11orf49 (0.8)	ARFGAP2 (0.4)	ARNTL2 (0.3)	DGKZ (0.3)	FAT3 (0.1)	NOX3 (0.1)	LRP4 (0.1)	CDH13 (0.0)
GO:0006271	DNA strand elongation involved in DNA replication	1	>=0.20	DDB2 (3.6)	C11orf49 (0.9)	ARNTL2 (0.7)	NOX3 (0.5)	CDH13 (0.4)	DGKZ (0.3)	NOVA1 (0.3)	PACSIN3 (-0.0)	CHRM4 (-0.1)	MYBPC1 (-0.1)
GO:0042737	drug catabolic process	1	>=0.20	C11orf49 (0.7)	ENSG00000245311 (0.7)	TFCP2L1 (0.4)	HARBI1 (0.4)	ZNF408 (0.3)	CDH13 (0.2)	F2 (0.2)	FHIT (0.2)	RAG2 (0.1)	NOVA1 (0.0)
ENSG00000036257	CUL3 PPI subnetwork	1	>=0.20	ARFGAP2 (2.0)	AMBRA1 (1.5)	PACSIN3 (0.9)	LYPLAL1 (0.8)	CKAP5 (0.6)	ENSG00000228536 (0.4)	EFEMP1 (0.3)	DDB2 (0.3)	NSUN7 (0.3)	DFNB31 (0.2)
GO:0006401	RNA catabolic process	1	>=0.20	ARFGAP2 (1.2)	C11orf49 (0.5)	DDB2 (0.5)	CKAP5 (0.2)	ENSG00000223842 (0.1)	NOVA1 (0.1)	ENSG00000228392 (0.1)	F2 (0.0)	TOX3 (0.0)	HARBI1 (-0.1)
GO:0022616	DNA strand elongation	1	>=0.20	DDB2 (3.5)	C11orf49 (0.9)	ARNTL2 (0.7)	NOVA1 (0.4)	NOX3 (0.3)	DGKZ (0.3)	CDH13 (0.3)	MYBPC1 (-0.0)	CHRM4 (-0.1)	PACSIN3 (-0.1)
ENSG00000204843	DCTN1 PPI subnetwork	1	>=0.20	C11orf49 (2.3)	ATG13 (2.2)	PACSIN3 (1.5)	ARNTL2 (1.2)	CKAP5 (1.0)	NOX3 (0.5)	ARFGAP2 (0.4)	LRP4 (0.2)	NOVA1 (0.2)	NSUN7 (0.0)
MP:0002574	increased vertical activity	1	>=0.20	CHRM4 (2.4)	ENSG00000245311 (1.6)	NOX3 (0.7)	CDH13 (0.6)	C11orf49 (0.3)	ENSG00000228536 (0.3)	ATG13 (0.2)	DGKZ (0.1)	ARFGAP2 (0.0)	ENSG00000223842 (-0.0)
KEGG_AMYOTROPHIC_LATERAL_SCLEROSIS_ALS	KEGG_AMYOTROPHIC_LATERAL_SCLEROSIS_ALS	1	>=0.20	DDB2 (1.9)	CHRM4 (1.3)	C11orf49 (1.1)	ARNTL2 (1.0)	LRP4 (0.8)	FAT3 (0.6)	PACSIN3 (0.6)	ARFGAP2 (0.6)	MYBPC1 (0.6)	DGKZ (0.5)
GO:0042809	vitamin D receptor binding	1	>=0.20	AMBRA1 (1.3)	CDH13 (0.7)	LRP4 (0.5)	CKAP5 (0.4)	ENSG00000245311 (0.4)	ARFGAP2 (0.4)	EFEMP1 (0.1)	F2 (0.1)	DDB2 (0.1)	NOX3 (0.0)
GO:0051298	centrosome duplication	1	>=0.20	C11orf49 (1.4)	CKAP5 (1.4)	HARBI1 (1.2)	DDB2 (0.7)	NSUN7 (0.6)	ARNTL2 (0.5)	ENSG00000245311 (0.1)	ATG13 (0.1)	MYBPC1 (0.0)	AMBRA1 (-0.1)
ENSG00000197586	ENTPD6 PPI subnetwork	1	>=0.20	ARFGAP2 (1.8)	ARHGAP1 (1.0)	C11orf49 (1.0)	ATG13 (0.9)	ENSG00000228392 (0.7)	CREB3L1 (0.6)	ZNF408 (0.5)	LRP4 (0.1)	DFNB31 (-0.1)	ENSG00000223842 (-0.2)
ENSG00000131508	UBE2D2 PPI subnetwork	1	>=0.20	HARBI1 (1.1)	PACSIN3 (1.0)	AMBRA1 (0.9)	CHRM4 (0.8)	ARFGAP2 (0.8)	CKAP5 (0.7)	LYPLAL1 (0.2)	TFCP2L1 (0.2)	CDH13 (0.1)	ENSG00000245311 (-0.1)

### Sheet: GENESETS ventral
Original gene set ID	Original gene set description	Nominal P value	False discovery rate	Reconstituted gene set Z score gene 1	Reconstituted gene set Z score gene 2	Reconstituted gene set Z score gene 3	Reconstituted gene set Z score gene 4	Reconstituted gene set Z score gene 5	Reconstituted gene set Z score gene 6	Reconstituted gene set Z score gene 7	Reconstituted gene set Z score gene 8	Reconstituted gene set Z score gene 9	Reconstituted gene set Z score gene 10
MP:0000552	abnormal radius morphology	0.000123	>=0.20	ENSG00000257859 (2.9)	STRA6 (2.9)	DMRT2 (2.3)	PDE4D (2.2)	WT1 (2.2)	ISLR (1.9)	WT1-AS (1.6)	FSTL1 (1.4)	WDR27 (1.4)	KLF12 (1.3)
MP:0003920	abnormal heart right ventricle morphology	0.000303	>=0.20	PCSK5 (3.1)	ISLR (3.1)	WT1 (3.0)	FSTL1 (2.9)	DYSF (2.3)	HAND2 (1.6)	LINC00242 (1.4)	NFIX (1.3)	ZNF385D (1.2)	ZPLD1 (1.1)
MP:0004608	abnormal cervical axis morphology	0.000305	>=0.20	DMRT2 (3.9)	ISLR (3.3)	ENSG00000257859 (3.3)	KLF12 (2.8)	WT1 (2.7)	HAND2 (2.7)	WT1-AS (2.2)	LINC00242 (2.1)	AIG1 (1.8)	RGS22 (1.7)
MP:0002740	heart hypoplasia	0.00033	>=0.20	DMRT2 (2.2)	PDE4D (1.8)	AKT1 (1.5)	C10orf67 (1.5)	ENSG00000228536 (1.3)	FSTL1 (1.3)	PCSK5 (1.2)	C6orf208 (1.2)	KLF12 (1.0)	ISLR (1.0)
MP:0004607	abnormal cervical atlas morphology	0.000653	>=0.20	DMRT2 (3.7)	LINC00242 (3.5)	WT1-AS (2.4)	ISLR (2.3)	CACNA1E (2.3)	WT1 (2.2)	ZBTB42 (2.2)	STRA6 (1.8)	PHF10 (1.8)	ENSG00000257859 (1.7)
GO:0004175	endopeptidase activity	0.000784	>=0.20	ENSG00000228536 (3.4)	ZPLD1 (2.7)	WT1 (2.4)	WT1-AS (2.1)	ISLR (1.9)	FSTL1 (1.8)	PCSK5 (1.7)	C6orf70 (1.6)	C10orf67 (1.5)	AIG1 (1.4)
MP:0000030	abnormal tympanic ring morphology	0.000977	>=0.20	WT1 (5.0)	ISLR (3.9)	PCSK5 (3.5)	EFEMP1 (3.2)	NFIX (2.4)	HAND2 (2.3)	DMRT2 (2.0)	ROBO2 (1.7)	STRA6 (1.5)	WT1-AS (1.4)
ENSG00000164733	CTSB PPI subnetwork	0.00101	>=0.20	DYSF (2.7)	CWC27 (1.7)	C10orf67 (1.5)	ISLR (1.5)	HAND2 (1.5)	VLDLR (1.4)	C6orf208 (1.3)	PCSK5 (1.2)	ENSG00000228536 (1.1)	ALPK1 (1.1)
MP:0011501	increased glomerular capsule space	0.00109	>=0.20	EFEMP1 (4.1)	FSTL1 (3.2)	ISLR (2.5)	ENSG00000237992 (2.0)	ZPLD1 (1.8)	PCSK5 (1.8)	C6orf120 (1.5)	HAND2 (1.5)	NFIX (1.4)	VLDLR (1.3)
MP:0004355	short radius	0.00116	>=0.20	ISLR (3.4)	FSTL1 (3.2)	PCSK5 (2.8)	STRA6 (2.8)	KLF12 (2.5)	HAND2 (2.0)	ENSG00000228536 (1.9)	LINC00242 (1.8)	VLDLR (1.7)	ROBO2 (1.7)
GO:0048704	embryonic skeletal system morphogenesis	0.00125	>=0.20	DMRT2 (3.9)	KLF12 (2.2)	STRA6 (2.2)	ROBO2 (2.1)	ISLR (1.9)	WT1-AS (1.8)	WT1 (1.6)	ENSG00000257859 (1.3)	FSTL1 (1.3)	ZNF385D (1.3)
ENSG00000143995	MEIS1 PPI subnetwork	0.00126	>=0.20	HAND2 (3.6)	WT1 (3.1)	ROBO2 (2.7)	WT1-AS (2.6)	DMRT2 (2.5)	ENSG00000257859 (1.9)	C10orf67 (1.9)	FSTL1 (1.6)	C6orf70 (1.5)	PHF10 (1.5)
MP:0003048	abnormal cervical vertebrae morphology	0.00135	>=0.20	DMRT2 (3.4)	ENSG00000257859 (3.1)	LINC00242 (2.3)	KLF12 (2.3)	STRA6 (2.1)	WT1 (2.0)	WT1-AS (2.0)	ISLR (1.8)	NFIX (1.8)	CACNA1E (1.7)
MP:0003047	abnormal thoracic vertebrae morphology	0.00149	>=0.20	DMRT2 (3.5)	ISLR (3.0)	NFIX (2.7)	ROBO2 (2.3)	ENSG00000228536 (2.1)	STRA6 (1.9)	FSTL1 (1.8)	RGS22 (1.8)	ENSG00000257859 (1.7)	EFEMP1 (1.7)
GO:0048705	skeletal system morphogenesis	0.00151	>=0.20	DMRT2 (3.1)	ISLR (3.0)	NFIX (2.5)	STRA6 (2.4)	ROBO2 (2.2)	KLF12 (2.2)	ENSG00000257859 (2.0)	HAND2 (1.9)	ZNF385D (1.9)	WT1-AS (1.7)
ENSG00000214528	ENSG00000214528 PPI subnetwork	0.00156	>=0.20	HAND2 (3.6)	WT1 (2.6)	ROBO2 (2.4)	DMRT2 (2.3)	C10orf67 (2.1)	WT1-AS (1.9)	ENSG00000257859 (1.9)	FSTL1 (1.6)	C6orf70 (1.5)	PHF10 (1.4)
ENSG00000109062	SLC9A3R1 PPI subnetwork	0.00166	>=0.20	STRA6 (1.4)	AIG1 (1.2)	KLF12 (1.2)	ROBO2 (1.1)	FSTL1 (1.1)	PDE4D (1.1)	ENSG00000237992 (0.9)	CWC27 (0.9)	FBXO43 (0.9)	C10orf67 (0.9)
GO:0048562	embryonic organ morphogenesis	0.00168	>=0.20	DMRT2 (3.9)	STRA6 (2.5)	ROBO2 (2.3)	KLF12 (2.3)	HAND2 (1.6)	WT1 (1.5)	ISLR (1.4)	C10orf67 (1.3)	WT1-AS (1.3)	WDR27 (1.2)
ENSG00000113721	PDGFRB PPI subnetwork	0.00169	>=0.20	VLDLR (3.0)	KLF12 (2.6)	PDE4D (2.3)	ZNF385D (2.2)	PCSK5 (1.8)	STRA6 (1.7)	EFEMP1 (1.6)	DMRT2 (1.3)	ZPLD1 (1.3)	ROBO2 (1.2)
MP:0003179	decreased platelet cell number	0.00178	>=0.20	KLF12 (1.5)	FSTL1 (1.2)	ZBTB42 (0.9)	ALPK1 (0.9)	ZNF385D (0.9)	RNF19A (0.9)	EFEMP1 (0.8)	C6orf70 (0.7)	KIAA0947 (0.5)	ENSG00000228536 (0.5)
MP:0003924	herniated diaphragm	0.00181	>=0.20	WT1-AS (8.4)	ISLR (4.7)	HAND2 (4.6)	FSTL1 (4.3)	RGS22 (3.4)	EFEMP1 (3.4)	NFIX (2.9)	VLDLR (2.4)	AIG1 (2.3)	ENSG00000253658 (1.6)
MP:0002357	abnormal spleen white pulp morphology	0.00186	>=0.20	RNF19A (2.5)	POLR2K (2.4)	VLDLR (2.1)	AKT1 (2.0)	ENSG00000253658 (1.5)	DYSF (1.5)	ZBTB42 (1.4)	PDE4D (1.4)	ENSG00000228536 (1.4)	PHF10 (1.2)
MP:0004321	short sternum	0.00186	>=0.20	ISLR (5.0)	DMRT2 (4.2)	KLF12 (3.0)	FSTL1 (2.7)	NFIX (2.2)	EFEMP1 (2.1)	PCSK5 (2.0)	ZNF385D (1.6)	STRA6 (1.5)	ROBO2 (1.5)
ENSG00000163166	IWS1 PPI subnetwork	0.00212	>=0.20	PHF10 (2.8)	C6orf70 (2.0)	SPAG1 (1.9)	C10orf67 (1.9)	PCSK5 (1.8)	ALPK1 (1.6)	PDE4D (1.5)	MRPL15 (1.5)	VLDLR (1.4)	ZPLD1 (1.2)
ENSG00000185630	PBX1 PPI subnetwork	0.00232	>=0.20	DMRT2 (4.2)	WT1 (4.2)	ROBO2 (3.2)	WT1-AS (3.2)	WDR27 (1.3)	CACNA1E (1.2)	LINC00242 (1.1)	HAND2 (1.1)	FSTL1 (1.0)	AKT1 (1.0)
ENSG00000134853	PDGFRA PPI subnetwork	0.00236	>=0.20	EFEMP1 (3.1)	VLDLR (3.0)	DMRT2 (2.2)	KLF12 (2.2)	STRA6 (2.1)	ZNF385D (2.1)	PCSK5 (1.9)	PDE4D (1.7)	ISLR (1.6)	FSTL1 (1.5)
MP:0006280	abnormal digit development	0.00242	>=0.20	STRA6 (3.5)	LINC00242 (2.3)	ENSG00000228536 (1.9)	EFEMP1 (1.7)	ZPLD1 (1.6)	RGS22 (1.5)	ENSG00000257859 (1.4)	HAND2 (1.4)	ISLR (1.3)	NFIX (1.2)
GO:0005665	DNA-directed RNA polymerase II, core complex	0.00262	>=0.20	POLR2K (2.5)	KIAA0947 (1.6)	ZNF385D (1.5)	AKT1 (1.4)	PDE4D (1.4)	KLF12 (1.1)	ENSG00000228536 (1.1)	ZPLD1 (0.9)	WT1 (0.8)	HAND2 (0.6)
GO:0005614	interstitial matrix	0.00273	>=0.20	ISLR (4.1)	FSTL1 (3.6)	PCSK5 (3.5)	EFEMP1 (3.2)	ZNF385D (3.2)	RGS22 (2.9)	NFIX (2.7)	STRA6 (2.3)	SPAG1 (1.7)	FBXO43 (1.4)
GO:0035115	embryonic forelimb morphogenesis	0.00299	>=0.20	STRA6 (3.0)	HAND2 (2.0)	LINC00242 (1.9)	RGS22 (1.7)	ENSG00000237992 (1.5)	KIAA0947 (1.4)	AIG1 (1.3)	ZNF385D (1.2)	ENSG00000228536 (1.1)	RNF19A (1.0)
GO:0004252	serine-type endopeptidase activity	0.00301	>=0.20	ENSG00000228536 (2.1)	C10orf67 (2.0)	ZPLD1 (1.8)	WT1-AS (1.7)	WT1 (1.7)	HAND2 (1.4)	LINC00242 (1.3)	ZBTB42 (1.3)	VLDLR (0.9)	C6orf208 (0.8)
ENSG00000197694	SPTAN1 PPI subnetwork	0.00311	>=0.20	AKT1 (3.2)	ENSG00000237992 (1.7)	DYSF (1.5)	FSTL1 (1.5)	ROBO2 (1.5)	EFEMP1 (1.3)	CACNA1E (1.3)	LINC00242 (1.2)	C6orf208 (1.1)	MRPL15 (1.0)
GO:0060216	definitive hemopoiesis	0.00316	>=0.20	NFIX (2.4)	TCTE3 (2.2)	WT1 (2.0)	ENSG00000253658 (1.9)	C6orf208 (1.8)	HAND2 (1.7)	ZPLD1 (1.7)	ALPK1 (1.6)	PDE4D (1.5)	VLDLR (1.0)
GO:0048568	embryonic organ development	0.00344	>=0.20	DMRT2 (3.5)	STRA6 (2.4)	KLF12 (2.2)	WT1 (2.2)	ROBO2 (2.2)	HAND2 (2.0)	WT1-AS (1.3)	DYSF (1.2)	PDE4D (1.2)	PHF10 (1.1)
GO:0010092	specification of organ identity	0.00362	>=0.20	DMRT2 (3.6)	ENSG00000237992 (2.7)	LINC00242 (2.7)	WT1-AS (2.7)	ENSG00000257859 (2.4)	WT1 (2.2)	PDE4D (2.1)	PCSK5 (2.1)	ISLR (1.8)	WDR27 (1.7)
MP:0004351	short humerus	0.00364	>=0.20	PCSK5 (3.9)	ISLR (3.7)	ZNF385D (2.5)	ENSG00000228536 (2.1)	FSTL1 (1.8)	VLDLR (1.8)	STRA6 (1.7)	LINC00242 (1.7)	KLF12 (1.7)	ROBO2 (1.5)
GO:0000301	retrograde transport, vesicle recycling within Golgi	0.00365	>=0.20	ENSG00000257859 (3.3)	TCTE3 (3.1)	ALPK1 (2.9)	C6orf120 (2.9)	ENSG00000253658 (2.4)	C10orf67 (2.2)	KIAA0947 (2.0)	ENSG00000237992 (1.5)	ROBO2 (1.3)	AKT1 (1.3)
MP:0009703	decreased birth body size	0.0041	>=0.20	PDE4D (2.6)	KIAA0947 (2.2)	PCSK5 (2.2)	ISLR (2.0)	ENSG00000228536 (1.8)	KLF12 (1.8)	HAND2 (1.8)	STRA6 (1.3)	C6orf208 (1.2)	DMRT2 (1.0)
MP:0004599	abnormal vertebral arch morphology	0.00433	>=0.20	AKT1 (2.4)	NFIX (2.3)	FSTL1 (2.3)	KLF12 (2.2)	PDE4D (1.9)	EFEMP1 (1.6)	ENSG00000228536 (1.6)	STRA6 (1.6)	AIG1 (1.5)	ENSG00000257859 (1.4)
GO:0001759	organ induction	0.00453	>=0.20	ZPLD1 (3.4)	LINC00242 (3.3)	DMRT2 (3.0)	PDE4D (2.8)	ENSG00000257859 (2.4)	STRA6 (2.4)	C6orf208 (2.3)	WT1-AS (2.2)	PCSK5 (2.2)	ROBO2 (1.8)
MP:0000102	abnormal nasal bone morphology	0.00459	>=0.20	KLF12 (2.0)	ISLR (2.0)	ZNF385D (1.9)	STRA6 (1.5)	CACNA1E (1.5)	PCSK5 (1.4)	HAND2 (1.3)	VLDLR (1.3)	ROBO2 (1.3)	LINC00242 (1.3)
ENSG00000213585	VDAC1 PPI subnetwork	0.00492	>=0.20	MRPL15 (2.0)	ALPK1 (1.5)	ENSG00000228536 (1.3)	ENSG00000257859 (1.3)	FSTL1 (1.1)	ZPLD1 (1.0)	SPAG1 (1.0)	WT1 (0.9)	ROBO2 (0.9)	EFEMP1 (0.9)
MP:0001245	thick dermal layer	0.00501	>=0.20	FSTL1 (3.7)	RNF19A (2.8)	WT1-AS (2.6)	ISLR (2.2)	VLDLR (2.2)	WT1 (2.0)	PHF10 (1.8)	C6orf208 (1.5)	NFIX (1.2)	PDE4D (1.1)
GO:0008236	serine-type peptidase activity	0.00514	>=0.20	ENSG00000228536 (2.3)	WT1-AS (1.5)	C10orf67 (1.5)	WT1 (1.5)	ZPLD1 (1.4)	HAND2 (1.2)	LINC00242 (1.2)	C6orf208 (1.1)	VLDLR (1.1)	KLF12 (0.8)
MP:0004966	abnormal inner cell mass proliferation	0.00521	>=0.20	POLR2K (2.7)	MRPL15 (2.7)	ALPK1 (1.9)	CWC27 (1.7)	PCSK5 (1.7)	ENSG00000253658 (1.6)	ZPLD1 (1.4)	FBXO43 (1.2)	HAND2 (0.8)	SPAG1 (0.8)
MP:0011086	partial postnatal lethality	0.00524	>=0.20	STRA6 (2.7)	KLF12 (2.4)	DMRT2 (2.4)	PDE4D (2.4)	ISLR (2.3)	EFEMP1 (2.3)	FSTL1 (2.0)	ROBO2 (1.8)	NFIX (1.8)	AKT1 (1.6)
GO:0017171	serine hydrolase activity	0.00525	>=0.20	ENSG00000228536 (2.3)	WT1-AS (1.7)	C10orf67 (1.6)	WT1 (1.6)	HAND2 (1.3)	ZPLD1 (1.2)	LINC00242 (1.2)	VLDLR (1.1)	C6orf208 (1.1)	PCSK5 (0.8)
GO:0048706	embryonic skeletal system development	0.00547	>=0.20	DMRT2 (4.7)	STRA6 (2.4)	ISLR (2.1)	ROBO2 (2.0)	KLF12 (1.9)	WT1 (1.9)	WT1-AS (1.5)	PDE4D (1.5)	HAND2 (1.5)	LINC00242 (1.5)
GO:0005161	platelet-derived growth factor receptor binding	0.00559	>=0.20	FSTL1 (2.7)	ISLR (2.1)	PCSK5 (2.0)	STRA6 (2.0)	DYSF (1.9)	ENSG00000253658 (1.9)	VLDLR (1.6)	ENSG00000237992 (1.5)	WT1 (1.5)	ROBO2 (1.5)
GO:0032760	positive regulation of tumor necrosis factor production	0.00565	>=0.20	ENSG00000253658 (4.0)	ALPK1 (2.9)	LINC00242 (2.2)	C10orf67 (1.6)	AIG1 (1.6)	TCTE3 (1.5)	CACNA1E (1.5)	ENSG00000257859 (1.3)	ZPLD1 (1.3)	ENSG00000228536 (1.2)
GO:0004222	metalloendopeptidase activity	0.00592	>=0.20	ISLR (3.8)	FSTL1 (3.1)	PCSK5 (2.8)	ENSG00000228536 (2.6)	ZPLD1 (2.5)	C6orf70 (1.8)	DYSF (1.5)	WT1 (1.4)	ENSG00000253658 (1.2)	WT1-AS (1.1)
MP:0004310	small otic vesicle	0.00594	>=0.20	STRA6 (2.8)	HAND2 (2.5)	KLF12 (1.9)	PCSK5 (1.7)	WT1 (1.6)	ENSG00000253658 (1.5)	ENSG00000237992 (1.5)	ROBO2 (1.4)	VLDLR (1.3)	EFEMP1 (1.3)
MP:0002088	abnormal embryonic growth/weight/body size	0.00603	>=0.20	PDE4D (3.8)	EFEMP1 (3.7)	HAND2 (3.1)	WT1 (2.1)	ENSG00000237992 (2.1)	C10orf67 (2.0)	C6orf120 (1.8)	WT1-AS (1.6)	PCSK5 (1.6)	FSTL1 (1.4)
MP:0004876	decreased mean systemic arterial blood pressure	0.00603	>=0.20	PDE4D (2.6)	ENSG00000228536 (2.6)	C10orf67 (2.2)	KLF12 (2.1)	ZNF385D (2.1)	NFIX (2.0)	FBXO43 (1.2)	ZPLD1 (1.1)	SPAG1 (1.0)	HAND2 (1.0)
MP:0004359	short ulna	0.00617	>=0.20	ISLR (3.2)	PCSK5 (3.1)	STRA6 (3.1)	FSTL1 (2.6)	ROBO2 (2.0)	ENSG00000228536 (2.0)	LINC00242 (2.0)	ZNF385D (1.5)	HAND2 (1.5)	KLF12 (1.5)
GO:0051170	nuclear import	0.00617	>=0.20	ENSG00000257859 (1.9)	RNF19A (1.3)	ZPLD1 (1.3)	KLF12 (1.2)	PCSK5 (1.0)	NFIX (1.0)	PDE4D (1.0)	LINC00242 (0.8)	CWC27 (0.8)	STRA6 (0.8)
MP:0002884	abnormal branchial arch morphology	0.00646	>=0.20	HAND2 (3.0)	VLDLR (2.2)	STRA6 (2.2)	WT1 (2.1)	ENSG00000253658 (1.6)	EFEMP1 (1.4)	PDE4D (1.4)	C6orf70 (1.4)	PHF10 (1.3)	LINC00242 (1.2)
MP:0001786	skin edema	0.00653	>=0.20	RNF19A (2.6)	ZNF385D (2.4)	DMRT2 (2.3)	DYSF (2.2)	ZBTB42 (1.8)	NFIX (1.7)	PDE4D (1.5)	ISLR (1.5)	PCSK5 (1.4)	ENSG00000253658 (1.1)
GO:0031128	developmental induction	0.00662	>=0.20	LINC00242 (3.9)	ENSG00000253658 (3.1)	C6orf208 (3.1)	DMRT2 (2.8)	ZPLD1 (2.7)	STRA6 (2.2)	WT1-AS (1.7)	PCSK5 (1.6)	EFEMP1 (1.5)	ROBO2 (1.3)
MP:0000018	small ears	0.00678	>=0.20	ENSG00000228536 (3.2)	ROBO2 (3.1)	RGS22 (3.1)	FSTL1 (2.9)	ENSG00000237992 (2.7)	PDE4D (1.8)	STRA6 (1.7)	ISLR (1.7)	EFEMP1 (1.5)	ENSG00000253658 (1.4)
MP:0004509	abnormal pelvic girdle bone morphology	0.00693	>=0.20	ISLR (5.3)	ROBO2 (2.8)	PCSK5 (2.3)	FSTL1 (2.2)	AIG1 (2.0)	ZNF385D (2.0)	ENSG00000228536 (2.0)	KLF12 (1.8)	HAND2 (1.6)	NFIX (1.2)
GO:0060479	lung cell differentiation	0.00696	>=0.20	RGS22 (2.9)	LINC00242 (2.7)	AKT1 (2.2)	NFIX (2.1)	ENSG00000253658 (1.8)	ZBTB42 (1.5)	TCTE3 (1.0)	FBXO43 (0.9)	ENSG00000257859 (0.9)	ISLR (0.9)
ENSG00000197063	MAFG PPI subnetwork	0.00696	>=0.20	NFIX (3.0)	ENSG00000253658 (1.9)	STRA6 (1.9)	ENSG00000237992 (1.8)	AIG1 (1.7)	PHF10 (1.5)	DMRT2 (1.3)	PDE4D (1.2)	POLR2K (1.0)	VLDLR (1.0)
GO:0021602	cranial nerve morphogenesis	0.00698	>=0.20	WT1 (2.8)	WT1-AS (2.7)	AIG1 (2.3)	C10orf67 (2.0)	ENSG00000257859 (1.8)	ZBTB42 (1.7)	DMRT2 (1.7)	RGS22 (1.6)	LINC00242 (1.4)	C6orf208 (1.4)
MP:0008735	increased susceptibility to endotoxin shock	0.00702	>=0.20	ENSG00000257859 (1.5)	ENSG00000253658 (1.2)	PHF10 (1.1)	LINC00242 (1.1)	SPAG1 (0.9)	WT1-AS (0.9)	HAND2 (0.8)	WT1 (0.8)	ISLR (0.7)	ENSG00000228536 (0.7)
MP:0000295	trabecula carnea hypoplasia	0.0071	>=0.20	HAND2 (3.1)	DYSF (2.1)	PCSK5 (1.6)	PDE4D (1.4)	MRPL15 (1.3)	KLF12 (1.2)	VLDLR (1.0)	EFEMP1 (1.0)	ENSG00000257859 (0.9)	ENSG00000228536 (0.8)
MP:0002135	abnormal kidney morphology	0.00717	>=0.20	FSTL1 (4.0)	EFEMP1 (3.1)	WT1 (2.4)	ISLR (2.1)	PCSK5 (2.1)	ZNF385D (1.7)	ZPLD1 (1.4)	DYSF (1.4)	RGS22 (1.4)	ROBO2 (1.2)
GO:0016875	ligase activity, forming carbon-oxygen bonds	0.00726	>=0.20	VLDLR (2.8)	C6orf70 (2.7)	KIAA0947 (2.0)	CWC27 (2.0)	MRPL15 (2.0)	AIG1 (1.7)	ALPK1 (1.3)	PHF10 (1.1)	DYSF (1.0)	ENSG00000253658 (0.5)
GO:0016876	ligase activity, forming aminoacyl-tRNA and related compounds	0.00726	>=0.20	VLDLR (2.8)	C6orf70 (2.7)	KIAA0947 (2.0)	CWC27 (2.0)	MRPL15 (2.0)	AIG1 (1.7)	ALPK1 (1.3)	PHF10 (1.1)	DYSF (1.0)	ENSG00000253658 (0.5)
GO:0004812	aminoacyl-tRNA ligase activity	0.00726	>=0.20	VLDLR (2.8)	C6orf70 (2.7)	KIAA0947 (2.0)	CWC27 (2.0)	MRPL15 (2.0)	AIG1 (1.7)	ALPK1 (1.3)	PHF10 (1.1)	DYSF (1.0)	ENSG00000253658 (0.5)
GO:0060487	lung epithelial cell differentiation	0.00788	>=0.20	RGS22 (3.0)	LINC00242 (2.7)	AKT1 (2.4)	NFIX (2.2)	ENSG00000253658 (2.0)	ZBTB42 (1.6)	FBXO43 (1.3)	TCTE3 (0.9)	ISLR (0.8)	EFEMP1 (0.8)
MP:0006020	decreased tympanic ring size	0.00798	>=0.20	HAND2 (4.1)	DMRT2 (2.6)	EFEMP1 (2.6)	STRA6 (2.2)	ISLR (1.7)	ENSG00000253658 (1.6)	KLF12 (1.4)	LINC00242 (1.4)	PCSK5 (1.4)	NFIX (1.2)
ENSG00000138297	TIMM23 PPI subnetwork	0.00826	>=0.20	MRPL15 (3.8)	C10orf67 (2.2)	AKT1 (1.7)	AIG1 (1.6)	LINC00242 (1.2)	ZNF385D (1.2)	ZPLD1 (1.1)	VLDLR (1.1)	PDE4D (1.1)	ALPK1 (1.1)
ENSG00000160199	PKNOX1 PPI subnetwork	0.0083	>=0.20	WT1 (5.4)	WT1-AS (3.4)	DMRT2 (3.1)	HAND2 (3.1)	ROBO2 (1.9)	AKT1 (1.6)	DYSF (1.2)	ISLR (1.2)	FSTL1 (1.1)	AIG1 (1.0)
GO:0006418	tRNA aminoacylation for protein translation	0.00849	>=0.20	C6orf70 (3.1)	VLDLR (2.4)	CWC27 (2.3)	AIG1 (2.2)	MRPL15 (1.9)	ALPK1 (1.8)	ENSG00000253658 (1.4)	KIAA0947 (1.1)	PHF10 (1.0)	DYSF (0.9)
KEGG_AMINOACYL_TRNA_BIOSYNTHESIS	KEGG_AMINOACYL_TRNA_BIOSYNTHESIS	0.00871	>=0.20	VLDLR (3.2)	C6orf70 (2.4)	MRPL15 (2.2)	CWC27 (1.9)	AIG1 (1.8)	DYSF (1.2)	ALPK1 (1.2)	PHF10 (1.1)	KIAA0947 (1.1)	ENSG00000253658 (0.6)
ENSG00000105976	MET PPI subnetwork	0.00882	>=0.20	PDE4D (2.1)	VLDLR (1.8)	EFEMP1 (1.8)	RNF19A (1.7)	AKT1 (1.5)	WT1 (1.5)	ROBO2 (1.5)	ZPLD1 (1.3)	WT1-AS (1.3)	KIAA0947 (1.1)
GO:0007501	mesodermal cell fate specification	0.00883	>=0.20	WT1 (2.8)	WT1-AS (2.4)	ENSG00000253658 (2.3)	PCSK5 (1.8)	VLDLR (1.7)	ISLR (1.6)	ZBTB42 (1.6)	LINC00242 (1.6)	STRA6 (1.4)	DMRT2 (1.4)
REACTOME_TRNA_AMINOACYLATION	REACTOME_TRNA_AMINOACYLATION	0.00888	>=0.20	VLDLR (3.1)	MRPL15 (2.8)	CWC27 (2.3)	C6orf70 (2.0)	AIG1 (1.8)	PHF10 (1.3)	ALPK1 (1.3)	DYSF (1.1)	KIAA0947 (1.0)	ENSG00000253658 (0.6)
MP:0010418	perimembraneous ventricular septal defect	0.00905	>=0.20	PCSK5 (3.8)	EFEMP1 (3.3)	ENSG00000228536 (2.9)	FSTL1 (2.8)	STRA6 (2.7)	DMRT2 (2.2)	ROBO2 (2.1)	ISLR (2.1)	HAND2 (2.0)	PHF10 (1.8)
GO:0060350	endochondral bone morphogenesis	0.00925	>=0.20	ISLR (2.6)	STRA6 (2.2)	PCSK5 (2.0)	WDR27 (2.0)	HAND2 (1.7)	ROBO2 (1.6)	ENSG00000253658 (1.5)	ENSG00000237992 (1.2)	ENSG00000228536 (0.9)	C6orf120 (0.9)
REACTOME_FGFR1_LIGAND_BINDING_AND_ACTIVATION	REACTOME_FGFR1_LIGAND_BINDING_AND_ACTIVATION	0.00929	>=0.20	PDE4D (2.6)	STRA6 (2.2)	ZNF385D (1.6)	EFEMP1 (1.5)	ROBO2 (1.4)	VLDLR (1.3)	FSTL1 (1.3)	WT1-AS (1.1)	C6orf208 (1.1)	KLF12 (1.0)
ENSG00000134070	IRAK2 PPI subnetwork	0.00943	>=0.20	AIG1 (2.3)	ENSG00000237992 (1.6)	MRPL15 (1.5)	FBXO43 (1.4)	ZBTB42 (1.2)	ENSG00000257859 (1.2)	WT1 (1.2)	SPAG1 (1.1)	ZNF385D (1.1)	ZPLD1 (0.9)
MP:0009655	abnormal secondary palate development	0.00945	>=0.20	ENSG00000228536 (2.7)	RGS22 (2.5)	DMRT2 (2.3)	HAND2 (2.0)	KLF12 (1.9)	ISLR (1.5)	ROBO2 (1.4)	NFIX (1.4)	FSTL1 (1.3)	WDR27 (1.3)
GO:0033365	protein localization to organelle	0.00958	>=0.20	ENSG00000257859 (1.9)	ZPLD1 (1.6)	KIAA0947 (1.6)	TCTE3 (1.5)	C6orf120 (1.4)	POLR2K (1.3)	CWC27 (1.3)	FSTL1 (1.0)	NFIX (0.9)	ENSG00000228536 (0.9)
ENSG00000172116	CD8B PPI subnetwork	0.00994	>=0.20	DMRT2 (2.0)	TCTE3 (1.8)	RNF19A (1.5)	RGS22 (1.5)	MRPL15 (1.4)	ENSG00000257859 (1.1)	PCSK5 (1.1)	PDE4D (1.1)	PHF10 (1.0)	ENSG00000228536 (1.0)
MP:0000150	abnormal rib morphology	0.01	>=0.20	ISLR (2.8)	DMRT2 (2.7)	FSTL1 (2.7)	STRA6 (2.4)	HAND2 (2.2)	ENSG00000257859 (1.8)	KLF12 (1.7)	AKT1 (1.5)	ROBO2 (1.4)	PCSK5 (1.3)
MP:0002116	abnormal craniofacial bone morphology	0.01	>=0.20	KLF12 (2.4)	PCSK5 (2.0)	ISLR (1.8)	ENSG00000253658 (1.7)	DMRT2 (1.7)	FSTL1 (1.6)	ZNF385D (1.3)	PDE4D (1.2)	STRA6 (1.1)	VLDLR (1.0)
GO:0045168	cell-cell signaling involved in cell fate commitment	0.01	>=0.20	LINC00242 (4.1)	ENSG00000253658 (3.7)	C6orf208 (3.1)	DMRT2 (2.9)	ZPLD1 (2.7)	STRA6 (2.3)	PCSK5 (1.6)	WT1-AS (1.6)	EFEMP1 (1.5)	ROBO2 (1.3)
ENSG00000008952	SEC62 PPI subnetwork	0.01	>=0.20	ENSG00000257859 (2.3)	C6orf120 (2.3)	AIG1 (1.3)	ALPK1 (1.3)	NFIX (1.0)	RGS22 (1.0)	C6orf70 (0.9)	POLR2K (0.9)	C10orf67 (0.8)	EFEMP1 (0.8)
ENSG00000144061	NPHP1 PPI subnetwork	0.01	>=0.20	DYSF (3.0)	ENSG00000257859 (2.7)	NFIX (1.8)	WT1 (1.5)	EFEMP1 (1.4)	FSTL1 (1.4)	AKT1 (1.3)	LINC00242 (1.2)	WDR27 (1.1)	RGS22 (1.1)
GO:0061061	muscle structure development	0.01	>=0.20	DMRT2 (2.7)	DYSF (2.6)	PDE4D (2.1)	HAND2 (2.1)	ISLR (1.8)	WT1-AS (1.6)	NFIX (1.5)	C10orf67 (1.2)	FSTL1 (1.2)	CACNA1E (1.0)
MP:0003703	abnormal vestibulocochlear ganglion morphology	0.01	>=0.20	WT1 (4.6)	WT1-AS (4.3)	STRA6 (3.0)	RGS22 (2.5)	DMRT2 (2.4)	PCSK5 (2.0)	ENSG00000237992 (2.0)	ISLR (1.8)	KLF12 (1.8)	ENSG00000257859 (1.6)
MP:0011109	partial lethality throughout fetal growth and development	0.01	>=0.20	FSTL1 (2.4)	PCSK5 (2.3)	HAND2 (2.0)	ENSG00000257859 (1.9)	STRA6 (1.8)	AKT1 (1.5)	KLF12 (1.5)	ENSG00000228536 (1.4)	ISLR (1.2)	PHF10 (1.1)
GO:0034101	erythrocyte homeostasis	0.01	>=0.20	PHF10 (2.6)	NFIX (1.4)	TCTE3 (1.2)	VLDLR (1.1)	KLF12 (1.1)	ZPLD1 (1.0)	AKT1 (0.9)	RGS22 (0.8)	DMRT2 (0.8)	C6orf70 (0.7)
ENSG00000154582	TCEB1 PPI subnetwork	0.01	>=0.20	KIAA0947 (2.3)	RNF19A (1.9)	POLR2K (1.8)	AKT1 (1.8)	ENSG00000237992 (1.5)	ZPLD1 (1.3)	WT1 (1.1)	C6orf120 (1.1)	CWC27 (1.1)	MRPL15 (1.1)
GO:0000049	tRNA binding	0.01	>=0.20	CWC27 (3.1)	MRPL15 (1.7)	VLDLR (1.5)	ENSG00000253658 (1.1)	C6orf70 (1.0)	DYSF (1.0)	PDE4D (0.9)	AIG1 (0.9)	KIAA0947 (0.8)	ALPK1 (0.8)
ENSG00000136628	EPRS PPI subnetwork	0.01	>=0.20	MRPL15 (2.5)	VLDLR (1.6)	CWC27 (1.2)	ALPK1 (1.2)	RNF19A (1.0)	C6orf70 (1.0)	EFEMP1 (0.9)	AIG1 (0.8)	ROBO2 (0.7)	PHF10 (0.7)
MP:0000480	increased rib number	0.01	>=0.20	DMRT2 (4.4)	WT1 (3.5)	WT1-AS (2.9)	HAND2 (2.7)	STRA6 (2.7)	ROBO2 (2.2)	KLF12 (2.0)	WDR27 (1.9)	ISLR (1.8)	ENSG00000257859 (1.7)
GO:0038024	cargo receptor activity	0.01	>=0.20	WT1-AS (2.6)	FSTL1 (2.4)	WT1 (2.2)	AIG1 (1.9)	RNF19A (1.4)	STRA6 (1.4)	RGS22 (1.4)	NFIX (1.4)	DYSF (1.3)	C6orf70 (1.2)
MP:0004568	fusion of glossopharyngeal and vagus nerve	0.01	>=0.20	WT1 (3.5)	WT1-AS (2.2)	ISLR (2.0)	EFEMP1 (1.9)	LINC00242 (1.9)	ZBTB42 (1.8)	PCSK5 (1.4)	HAND2 (1.3)	STRA6 (1.3)	CACNA1E (1.1)
MP:0000522	kidney cortex cysts	0.01	>=0.20	WT1-AS (6.0)	HAND2 (5.2)	EFEMP1 (3.8)	C6orf208 (3.1)	ISLR (2.5)	PCSK5 (1.8)	PHF10 (1.7)	ZPLD1 (1.7)	ALPK1 (1.4)	FSTL1 (1.3)
REACTOME_CYTOSOLIC_TRNA_AMINOACYLATION	REACTOME_CYTOSOLIC_TRNA_AMINOACYLATION	0.01	>=0.20	VLDLR (4.5)	CWC27 (2.4)	PHF10 (2.3)	MRPL15 (2.1)	AIG1 (1.6)	DYSF (1.2)	ALPK1 (1.0)	ENSG00000228536 (0.9)	PCSK5 (0.7)	KIAA0947 (0.6)
GO:0048598	embryonic morphogenesis	0.01	>=0.20	STRA6 (3.0)	DMRT2 (2.6)	KLF12 (2.5)	HAND2 (2.4)	ROBO2 (1.6)	ZBTB42 (1.6)	PCSK5 (1.3)	AKT1 (1.2)	FSTL1 (1.2)	ISLR (1.1)
GO:0034774	secretory granule lumen	0.01	>=0.20	FSTL1 (3.1)	EFEMP1 (1.9)	ISLR (1.8)	DYSF (1.7)	PDE4D (1.5)	ZBTB42 (1.2)	ENSG00000228536 (1.1)	STRA6 (1.0)	ZNF385D (1.0)	ZPLD1 (0.9)
ENSG00000103194	USP10 PPI subnetwork	0.01	>=0.20	PHF10 (2.1)	FBXO43 (2.1)	POLR2K (1.9)	ENSG00000228536 (1.8)	MRPL15 (1.6)	C10orf67 (1.3)	CACNA1E (1.1)	VLDLR (1.1)	NFIX (1.0)	ENSG00000253658 (0.9)
ENSG00000087250	MT3 PPI subnetwork	0.01	>=0.20	FSTL1 (3.2)	ISLR (2.0)	ENSG00000237992 (1.8)	EFEMP1 (1.7)	TCTE3 (1.5)	AKT1 (1.4)	AIG1 (1.3)	ENSG00000253658 (1.2)	NFIX (1.2)	MRPL15 (1.1)
ENSG00000123338	NCKAP1L PPI subnetwork	0.01	>=0.20	ALPK1 (1.4)	TCTE3 (1.4)	WT1 (1.4)	AKT1 (1.3)	CWC27 (1.2)	EFEMP1 (1.1)	ENSG00000237992 (1.0)	SPAG1 (1.0)	WT1-AS (0.8)	ENSG00000253658 (0.7)
GO:0017038	protein import	0.01	>=0.20	ENSG00000257859 (2.6)	ZPLD1 (1.5)	POLR2K (1.3)	AIG1 (1.2)	CWC27 (1.1)	ZNF385D (1.1)	MRPL15 (1.1)	ENSG00000228536 (1.1)	C10orf67 (1.0)	PCSK5 (0.9)
ENSG00000133706	LARS PPI subnetwork	0.01	>=0.20	MRPL15 (2.6)	STRA6 (1.7)	PHF10 (1.6)	PCSK5 (1.5)	DYSF (1.5)	POLR2K (1.3)	VLDLR (1.0)	WT1 (1.0)	CWC27 (1.0)	C6orf70 (0.8)
ENSG00000124614	RPS10 PPI subnetwork	0.01	>=0.20	FBXO43 (2.3)	NFIX (1.1)	KIAA0947 (0.9)	ENSG00000253658 (0.8)	RNF19A (0.8)	MRPL15 (0.8)	EFEMP1 (0.8)	WT1 (0.8)	ENSG00000257859 (0.8)	CWC27 (0.7)
GO:0008237	metallopeptidase activity	0.01	>=0.20	ISLR (3.5)	PCSK5 (3.1)	ENSG00000228536 (2.8)	ZPLD1 (2.3)	FSTL1 (2.2)	WT1 (1.3)	RGS22 (1.2)	DYSF (1.1)	WT1-AS (1.1)	VLDLR (1.1)
GO:0006606	protein import into nucleus	0.01	>=0.20	ENSG00000257859 (2.0)	KLF12 (1.3)	NFIX (1.2)	ZPLD1 (1.2)	RNF19A (1.2)	PCSK5 (1.0)	LINC00242 (0.8)	ENSG00000228536 (0.8)	STRA6 (0.8)	FSTL1 (0.8)
ENSG00000166411	IDH3A PPI subnetwork	0.01	>=0.20	MRPL15 (2.8)	PHF10 (2.3)	DYSF (1.9)	AIG1 (1.8)	C10orf67 (1.2)	C6orf120 (1.1)	CWC27 (0.9)	VLDLR (0.7)	ZPLD1 (0.7)	C6orf70 (0.7)
GO:0005044	scavenger receptor activity	0.01	>=0.20	FSTL1 (3.4)	WT1-AS (2.4)	ISLR (2.1)	WT1 (1.9)	AIG1 (1.9)	EFEMP1 (1.7)	ZNF385D (1.7)	C6orf70 (1.5)	STRA6 (1.5)	ALPK1 (1.4)
GO:0009954	proximal/distal pattern formation	0.01	>=0.20	ROBO2 (3.6)	LINC00242 (2.6)	WT1 (2.4)	DMRT2 (2.2)	WDR27 (2.0)	WT1-AS (2.0)	ISLR (2.0)	ZNF385D (1.7)	PDE4D (1.6)	RGS22 (1.5)
ENSG00000176444	CLK2 PPI subnetwork	0.01	>=0.20	STRA6 (2.0)	ZPLD1 (1.8)	DMRT2 (1.5)	EFEMP1 (1.5)	WT1 (1.4)	PDE4D (1.4)	KIAA0947 (1.4)	C6orf120 (1.2)	VLDLR (1.2)	KLF12 (1.0)
ENSG00000125508	SRMS PPI subnetwork	0.01	>=0.20	KLF12 (2.3)	STRA6 (2.0)	VLDLR (1.8)	WT1 (1.8)	EFEMP1 (1.8)	DMRT2 (1.4)	KIAA0947 (1.3)	PDE4D (1.2)	PCSK5 (1.2)	ZPLD1 (1.1)
ENSG00000060140	STYK1 PPI subnetwork	0.01	>=0.20	KLF12 (2.3)	STRA6 (2.0)	VLDLR (1.8)	WT1 (1.8)	EFEMP1 (1.8)	DMRT2 (1.4)	KIAA0947 (1.3)	PDE4D (1.2)	PCSK5 (1.2)	ZPLD1 (1.1)
ENSG00000127388	ENSG00000127388 PPI subnetwork	0.01	>=0.20	FSTL1 (3.1)	ISLR (2.0)	EFEMP1 (1.7)	ENSG00000237992 (1.7)	TCTE3 (1.5)	AKT1 (1.4)	AIG1 (1.3)	NFIX (1.2)	ENSG00000253658 (1.2)	MRPL15 (1.1)
ENSG00000197558	ENSG00000197558 PPI subnetwork	0.01	>=0.20	FSTL1 (3.1)	ISLR (2.0)	EFEMP1 (1.7)	ENSG00000237992 (1.7)	TCTE3 (1.5)	AKT1 (1.4)	AIG1 (1.3)	NFIX (1.2)	ENSG00000253658 (1.2)	MRPL15 (1.1)
ENSG00000106305	AIMP2 PPI subnetwork	0.01	>=0.20	MRPL15 (2.6)	CWC27 (2.6)	VLDLR (2.5)	AIG1 (1.5)	EFEMP1 (1.3)	TCTE3 (1.1)	KIAA0947 (1.1)	PHF10 (1.1)	PCSK5 (0.8)	ALPK1 (0.7)
ENSG00000213625	LEPROT PPI subnetwork	0.01	>=0.20	TCTE3 (2.1)	AKT1 (2.0)	ZBTB42 (2.0)	RGS22 (1.8)	ISLR (1.6)	CWC27 (1.4)	C6orf70 (1.4)	ENSG00000228536 (1.4)	DMRT2 (1.4)	VLDLR (1.2)
MP:0000024	lowered ear position	0.01	>=0.20	DMRT2 (3.3)	ENSG00000228536 (3.1)	ENSG00000253658 (2.9)	ENSG00000237992 (2.4)	STRA6 (1.7)	EFEMP1 (1.6)	FSTL1 (1.5)	ZNF385D (1.5)	HAND2 (1.2)	PDE4D (1.0)
ENSG00000131368	MRPS25 PPI subnetwork	0.01	>=0.20	AIG1 (2.2)	ZPLD1 (1.7)	ENSG00000257859 (1.5)	FBXO43 (1.1)	ENSG00000237992 (1.0)	NFIX (0.9)	ZBTB42 (0.8)	MRPL15 (0.7)	WT1 (0.7)	EFEMP1 (0.6)
ENSG00000137547	MRPL15 PPI subnetwork	0.01	>=0.20	POLR2K (2.1)	MRPL15 (2.0)	WT1 (1.4)	NFIX (1.3)	ENSG00000237992 (1.2)	STRA6 (1.1)	WT1-AS (0.9)	AKT1 (0.9)	DMRT2 (0.8)	RNF19A (0.8)
GO:0031093	platelet alpha granule lumen	0.01	>=0.20	FSTL1 (3.3)	ISLR (1.8)	EFEMP1 (1.8)	PDE4D (1.6)	DYSF (1.5)	ZNF385D (1.4)	ENSG00000228536 (1.1)	ZBTB42 (1.1)	STRA6 (1.0)	WT1 (0.9)
ENSG00000124571	XPO5 PPI subnetwork	0.01	>=0.20	WT1 (1.3)	MRPL15 (1.3)	KIAA0947 (1.1)	AKT1 (1.1)	PHF10 (0.8)	DMRT2 (0.8)	DYSF (0.8)	C6orf70 (0.8)	TCTE3 (0.7)	HAND2 (0.7)
MP:0002192	hydrops fetalis	0.01	>=0.20	WT1-AS (3.3)	HAND2 (3.2)	WT1 (3.0)	ISLR (2.2)	DYSF (2.0)	NFIX (1.5)	EFEMP1 (1.3)	RGS22 (1.2)	FSTL1 (1.1)	DMRT2 (1.1)
GO:0005109	frizzled binding	0.01	>=0.20	PCSK5 (3.5)	STRA6 (2.9)	ISLR (2.7)	EFEMP1 (2.6)	WT1 (2.4)	HAND2 (2.4)	WT1-AS (2.4)	ROBO2 (2.1)	LINC00242 (1.3)	C6orf208 (1.2)
ENSG00000116750	UCHL5 PPI subnetwork	0.01	>=0.20	POLR2K (1.7)	CWC27 (1.6)	ENSG00000228536 (1.5)	MRPL15 (1.4)	DYSF (0.9)	C6orf120 (0.9)	HAND2 (0.7)	PHF10 (0.7)	CACNA1E (0.5)	DMRT2 (0.5)
MP:0004672	short ribs	0.01	>=0.20	DMRT2 (3.9)	ISLR (3.3)	STRA6 (2.4)	ROBO2 (2.3)	PCSK5 (2.0)	ENSG00000257859 (1.6)	ZPLD1 (1.4)	FSTL1 (1.3)	C6orf208 (1.2)	AKT1 (1.2)
ENSG00000116095	PLEKHA3 PPI subnetwork	0.01	>=0.20	FSTL1 (3.2)	ISLR (2.1)	ENSG00000237992 (1.8)	EFEMP1 (1.8)	TCTE3 (1.5)	AKT1 (1.3)	ALPK1 (1.2)	AIG1 (1.2)	NFIX (1.2)	ENSG00000253658 (1.1)
MP:0002705	dilated renal tubules	0.01	>=0.20	WT1-AS (4.2)	EFEMP1 (3.0)	WT1 (2.2)	PDE4D (2.0)	ISLR (1.9)	DMRT2 (1.8)	FSTL1 (1.5)	PHF10 (1.5)	ZBTB42 (1.4)	STRA6 (1.4)
ENSG00000140600	SH3GL3 PPI subnetwork	0.01	>=0.20	ZNF385D (2.5)	AIG1 (1.9)	ENSG00000228536 (1.9)	KIAA0947 (1.9)	PDE4D (1.7)	RGS22 (1.5)	NFIX (1.5)	C6orf70 (1.2)	SPAG1 (1.1)	WT1 (1.0)
GO:0071564	npBAF complex	0.01	>=0.20	VLDLR (3.5)	CACNA1E (2.3)	NFIX (1.4)	C10orf67 (1.3)	PCSK5 (1.2)	SPAG1 (0.9)	DMRT2 (0.9)	AKT1 (0.9)	FBXO43 (0.8)	ENSG00000237992 (0.6)
ENSG00000100911	PSME2 PPI subnetwork	0.01	>=0.20	POLR2K (2.1)	ENSG00000228536 (2.0)	MRPL15 (1.7)	CWC27 (1.3)	ZPLD1 (0.9)	DYSF (0.7)	HAND2 (0.7)	AIG1 (0.6)	ROBO2 (0.5)	ENSG00000237992 (0.5)
MP:0001302	eyelids open at birth	0.01	>=0.20	STRA6 (2.6)	KLF12 (2.4)	VLDLR (2.3)	ROBO2 (2.1)	RNF19A (2.0)	DMRT2 (2.0)	PCSK5 (1.9)	ZBTB42 (1.7)	PHF10 (1.6)	AKT1 (1.4)
ENSG00000163486	SRGAP2 PPI subnetwork	0.02	>=0.20	SPAG1 (2.5)	STRA6 (2.2)	RNF19A (2.0)	WT1 (2.0)	ZBTB42 (1.6)	ROBO2 (1.6)	ZPLD1 (1.3)	HAND2 (1.3)	LINC00242 (1.3)	NFIX (1.2)
GO:0090311	regulation of protein deacetylation	0.02	>=0.20	KIAA0947 (2.7)	C10orf67 (2.6)	ENSG00000257859 (2.2)	ENSG00000237992 (1.5)	ZPLD1 (1.4)	PHF10 (1.3)	NFIX (1.2)	ALPK1 (1.2)	LINC00242 (0.9)	RGS22 (0.8)
MP:0004615	cervical vertebral transformation	0.02	>=0.20	STRA6 (2.9)	HAND2 (2.9)	DMRT2 (2.6)	ZBTB42 (2.2)	WT1 (1.9)	ROBO2 (1.8)	C10orf67 (1.5)	AKT1 (1.4)	NFIX (1.3)	CACNA1E (1.2)
MP:0003974	abnormal endocardium morphology	0.02	>=0.20	EFEMP1 (2.4)	DYSF (1.6)	ISLR (1.2)	NFIX (1.1)	AKT1 (1.0)	FSTL1 (0.9)	ROBO2 (0.9)	RNF19A (0.8)	POLR2K (0.8)	PDE4D (0.8)
MP:0004322	abnormal sternebra morphology	0.02	>=0.20	DMRT2 (3.6)	NFIX (3.4)	STRA6 (3.4)	ISLR (2.6)	WT1 (2.2)	FSTL1 (2.1)	KLF12 (1.9)	HAND2 (1.9)	ROBO2 (1.7)	ENSG00000237992 (1.7)
GO:0007094	mitotic cell cycle spindle assembly checkpoint	0.02	>=0.20	C6orf70 (3.8)	FBXO43 (2.7)	KLF12 (1.9)	POLR2K (1.6)	WDR27 (1.4)	KIAA0947 (1.2)	CWC27 (1.2)	ENSG00000253658 (1.2)	ZNF385D (1.2)	C6orf120 (1.0)
GO:0060205	cytoplasmic membrane-bounded vesicle lumen	0.02	>=0.20	FSTL1 (3.3)	EFEMP1 (1.9)	DYSF (1.7)	ISLR (1.7)	PDE4D (1.4)	STRA6 (1.2)	ENSG00000228536 (1.2)	WT1 (1.0)	ZPLD1 (1.0)	ZBTB42 (1.0)
ENSG00000128829	EIF2AK4 PPI subnetwork	0.02	>=0.20	KIAA0947 (2.5)	ZNF385D (1.6)	PDE4D (1.6)	CWC27 (1.6)	PHF10 (1.4)	HAND2 (1.3)	DYSF (1.1)	STRA6 (1.1)	MRPL15 (0.9)	WT1 (0.8)
GO:0042288	MHC class I protein binding	0.02	>=0.20	ZBTB42 (2.2)	MRPL15 (2.1)	PDE4D (1.7)	WDR27 (1.3)	RNF19A (1.2)	ENSG00000237992 (1.1)	RGS22 (1.0)	VLDLR (0.9)	DMRT2 (0.9)	WT1-AS (0.9)
MP:0011348	abnormal renal glomerulus basement membrane morphology	0.02	>=0.20	EFEMP1 (2.9)	PDE4D (2.8)	ZNF385D (2.0)	ZPLD1 (1.9)	ZBTB42 (1.8)	FSTL1 (1.7)	C6orf70 (1.5)	ISLR (1.4)	WT1 (1.4)	WDR27 (1.3)
ENSG00000185432	METTL7A PPI subnetwork	0.02	>=0.20	AIG1 (2.7)	PCSK5 (2.1)	TCTE3 (2.1)	ENSG00000257859 (2.0)	ZPLD1 (1.9)	FBXO43 (1.9)	ZBTB42 (1.1)	MRPL15 (0.9)	VLDLR (0.8)	CWC27 (0.8)
ENSG00000132963	POMP PPI subnetwork	0.02	>=0.20	POLR2K (2.8)	MRPL15 (2.2)	C6orf70 (1.7)	ENSG00000228536 (1.4)	ALPK1 (1.3)	ZPLD1 (1.0)	CWC27 (0.9)	C6orf120 (0.9)	DYSF (0.7)	LINC00242 (0.7)
GO:0043038	amino acid activation	0.02	>=0.20	C6orf70 (3.1)	CWC27 (2.3)	AIG1 (2.2)	VLDLR (2.2)	MRPL15 (1.9)	ALPK1 (1.6)	ENSG00000253658 (1.1)	KIAA0947 (1.1)	DYSF (0.9)	PHF10 (0.9)
GO:0043039	tRNA aminoacylation	0.02	>=0.20	C6orf70 (3.1)	CWC27 (2.3)	AIG1 (2.2)	VLDLR (2.2)	MRPL15 (1.9)	ALPK1 (1.6)	ENSG00000253658 (1.1)	KIAA0947 (1.1)	DYSF (0.9)	PHF10 (0.9)
GO:0002062	chondrocyte differentiation	0.02	>=0.20	ISLR (2.6)	PCSK5 (2.6)	KLF12 (1.8)	WDR27 (1.7)	STRA6 (1.7)	ENSG00000257859 (1.5)	NFIX (1.4)	ZNF385D (1.3)	C10orf67 (1.3)	C6orf208 (1.2)
ENSG00000099204	ABLIM1 PPI subnetwork	0.02	>=0.20	ZPLD1 (2.6)	FSTL1 (2.4)	DYSF (1.9)	SPAG1 (1.7)	ALPK1 (1.6)	LINC00242 (1.6)	C6orf208 (1.6)	WT1-AS (1.2)	EFEMP1 (1.0)	RGS22 (1.0)
GO:0005788	endoplasmic reticulum lumen	0.02	>=0.20	ENSG00000257859 (2.2)	C6orf120 (2.2)	PCSK5 (1.6)	FSTL1 (1.5)	ISLR (1.2)	ROBO2 (1.2)	ZPLD1 (1.1)	PDE4D (0.8)	WT1-AS (0.8)	WT1 (0.8)
ENSG00000189079	ARID2 PPI subnetwork	0.02	>=0.20	CACNA1E (2.5)	VLDLR (2.1)	WT1 (1.8)	C10orf67 (1.6)	TCTE3 (1.5)	SPAG1 (1.5)	PCSK5 (1.4)	WT1-AS (1.3)	CWC27 (1.2)	HAND2 (1.2)
MP:0002932	abnormal joint morphology	0.02	>=0.20	ISLR (5.1)	ZNF385D (3.5)	KLF12 (3.0)	NFIX (2.5)	AIG1 (2.3)	PCSK5 (2.0)	FSTL1 (1.9)	EFEMP1 (1.9)	PDE4D (1.0)	C6orf120 (0.9)
GO:0042474	middle ear morphogenesis	0.02	>=0.20	DMRT2 (2.7)	HAND2 (2.5)	ISLR (1.9)	RGS22 (1.8)	ENSG00000228536 (1.8)	PCSK5 (1.7)	C10orf67 (1.6)	NFIX (1.6)	ENSG00000257859 (1.6)	PHF10 (1.1)
MP:0005108	abnormal ulna morphology	0.02	>=0.20	STRA6 (2.8)	ENSG00000257859 (2.2)	WDR27 (2.2)	HAND2 (2.0)	PCSK5 (1.8)	FSTL1 (1.4)	WT1-AS (1.4)	ZPLD1 (1.4)	NFIX (1.3)	ROBO2 (1.3)
ENSG00000206258	TNXB PPI subnetwork	0.02	>=0.20	FSTL1 (3.1)	ISLR (1.9)	TCTE3 (1.7)	ENSG00000237992 (1.6)	AKT1 (1.5)	EFEMP1 (1.4)	AIG1 (1.4)	ENSG00000253658 (1.2)	MRPL15 (1.1)	NFIX (1.1)
GO:0071174	mitotic cell cycle spindle checkpoint	0.02	>=0.20	C6orf70 (3.7)	FBXO43 (3.0)	KLF12 (1.8)	POLR2K (1.4)	WDR27 (1.4)	ENSG00000253658 (1.3)	ZNF385D (1.2)	CWC27 (1.2)	KIAA0947 (1.2)	C6orf120 (1.0)
GO:0005839	proteasome core complex	0.02	>=0.20	POLR2K (1.9)	MRPL15 (1.5)	C6orf70 (1.2)	ENSG00000228536 (1.1)	ZPLD1 (1.0)	NFIX (1.0)	AIG1 (0.7)	C6orf208 (0.6)	ENSG00000257859 (0.5)	CWC27 (0.5)
ENSG00000106211	HSPB1 PPI subnetwork	0.02	>=0.20	MRPL15 (2.3)	ENSG00000257859 (2.1)	EFEMP1 (1.7)	FSTL1 (1.6)	DYSF (1.0)	ZNF385D (0.8)	ENSG00000253658 (0.8)	RNF19A (0.8)	ENSG00000237992 (0.7)	ZPLD1 (0.7)
ENSG00000155980	KIF5A PPI subnetwork	0.02	>=0.20	ZBTB42 (2.5)	KLF12 (1.7)	ENSG00000253658 (1.3)	WDR27 (1.3)	CACNA1E (1.2)	ZPLD1 (1.2)	FBXO43 (1.2)	POLR2K (1.2)	RNF19A (1.1)	MRPL15 (1.1)
MP:0010090	increased circulating creatine kinase level	0.02	>=0.20	DYSF (3.0)	FSTL1 (1.9)	VLDLR (1.8)	ZBTB42 (1.8)	AKT1 (1.7)	ENSG00000257859 (1.6)	C6orf120 (1.4)	ZNF385D (1.1)	ZPLD1 (1.0)	AIG1 (1.0)
GO:0001501	skeletal system development	0.02	>=0.20	ISLR (3.4)	DMRT2 (3.2)	HAND2 (2.7)	STRA6 (2.4)	NFIX (2.0)	FSTL1 (1.8)	PCSK5 (1.8)	WDR27 (1.6)	ROBO2 (1.5)	KLF12 (1.4)
GO:0071173	spindle assembly checkpoint	0.02	>=0.20	C6orf70 (3.8)	FBXO43 (3.0)	KLF12 (1.7)	POLR2K (1.5)	WDR27 (1.2)	ZNF385D (1.2)	ENSG00000253658 (1.1)	CWC27 (1.1)	KIAA0947 (1.1)	C6orf120 (1.1)
GO:0071230	cellular response to amino acid stimulus	0.02	>=0.20	ISLR (4.7)	ENSG00000237992 (3.0)	FSTL1 (2.8)	ENSG00000228536 (2.0)	ZNF385D (1.7)	NFIX (1.3)	WT1-AS (1.2)	WT1 (1.2)	ENSG00000253658 (1.1)	CACNA1E (1.1)
ENSG00000100347	SAMM50 PPI subnetwork	0.02	>=0.20	MRPL15 (2.7)	ROBO2 (2.4)	DMRT2 (2.3)	PDE4D (1.8)	AIG1 (1.7)	PCSK5 (1.5)	FSTL1 (1.4)	ZNF385D (1.3)	VLDLR (1.3)	C10orf67 (1.3)
ENSG00000164344	KLKB1 PPI subnetwork	0.02	>=0.20	ISLR (2.8)	STRA6 (2.5)	HAND2 (1.8)	WT1 (1.8)	ZPLD1 (1.6)	ENSG00000228536 (1.5)	C6orf70 (1.4)	EFEMP1 (1.2)	C10orf67 (1.2)	PDE4D (1.1)
ENSG00000165637	VDAC2 PPI subnetwork	0.02	>=0.20	ZPLD1 (3.0)	ENSG00000257859 (2.7)	AIG1 (1.9)	PDE4D (1.5)	DMRT2 (1.4)	FBXO43 (1.2)	FSTL1 (1.1)	MRPL15 (1.1)	TCTE3 (1.1)	ENSG00000228536 (1.0)
GO:0001708	cell fate specification	0.02	>=0.20	ZPLD1 (3.6)	ZBTB42 (2.9)	DMRT2 (2.6)	ROBO2 (2.5)	LINC00242 (2.1)	FBXO43 (1.6)	KLF12 (1.6)	NFIX (1.5)	C10orf67 (1.3)	PCSK5 (0.9)
ENSG00000108679	LGALS3BP PPI subnetwork	0.02	>=0.20	FSTL1 (5.2)	ISLR (4.3)	EFEMP1 (2.7)	AKT1 (1.9)	AIG1 (1.7)	ENSG00000237992 (1.4)	ROBO2 (1.3)	KLF12 (1.1)	RGS22 (1.1)	ENSG00000228536 (0.9)
MP:0000079	abnormal basioccipital bone morphology	0.02	>=0.20	ISLR (3.5)	DMRT2 (3.2)	STRA6 (2.9)	KLF12 (2.5)	LINC00242 (1.8)	ENSG00000257859 (1.8)	PHF10 (1.7)	NFIX (1.4)	HAND2 (1.4)	WDR27 (1.3)
ENSG00000157240	FZD1 PPI subnetwork	0.02	>=0.20	STRA6 (4.6)	PCSK5 (3.7)	EFEMP1 (3.5)	DMRT2 (2.6)	ISLR (2.4)	HAND2 (2.1)	NFIX (1.8)	WT1 (1.8)	VLDLR (1.5)	ROBO2 (1.3)
GO:0048645	organ formation	0.02	>=0.20	WT1-AS (5.4)	ZPLD1 (3.2)	DMRT2 (3.2)	WT1 (3.1)	LINC00242 (2.6)	STRA6 (2.5)	PCSK5 (2.2)	HAND2 (2.2)	ENSG00000237992 (2.0)	ENSG00000257859 (1.7)
ENSG00000196305	IARS PPI subnetwork	0.02	>=0.20	VLDLR (2.5)	MRPL15 (2.2)	ALPK1 (2.1)	PHF10 (2.1)	TCTE3 (1.8)	PDE4D (1.8)	RNF19A (1.7)	ENSG00000257859 (1.3)	STRA6 (1.2)	SPAG1 (1.2)
MP:0000149	abnormal scapula morphology	0.02	>=0.20	NFIX (4.5)	ZNF385D (4.0)	ROBO2 (2.7)	FSTL1 (2.3)	ISLR (2.2)	RGS22 (2.1)	EFEMP1 (1.7)	AKT1 (1.6)	ENSG00000228536 (1.5)	HAND2 (1.5)
GO:0051054	positive regulation of DNA metabolic process	0.02	>=0.20	KLF12 (2.4)	ENSG00000257859 (2.0)	ENSG00000228536 (2.0)	PDE4D (1.6)	PHF10 (1.6)	CWC27 (1.3)	ISLR (1.3)	RNF19A (1.3)	ZPLD1 (1.2)	ALPK1 (1.0)
MP:0003140	dilated heart atrium	0.02	>=0.20	HAND2 (4.7)	PCSK5 (3.7)	EFEMP1 (3.0)	ISLR (2.3)	DYSF (2.3)	FSTL1 (2.1)	AKT1 (1.8)	VLDLR (1.7)	WT1 (1.6)	WT1-AS (1.3)
ENSG00000124802	EEF1E1 PPI subnetwork	0.02	>=0.20	VLDLR (3.2)	CWC27 (2.3)	MRPL15 (1.7)	AIG1 (1.5)	C6orf70 (1.4)	PHF10 (1.4)	WT1 (1.3)	WT1-AS (1.2)	KIAA0947 (1.1)	ENSG00000257859 (1.1)
GO:0051216	cartilage development	0.02	>=0.20	ISLR (2.7)	HAND2 (2.2)	PCSK5 (2.1)	STRA6 (2.0)	DMRT2 (2.0)	WDR27 (1.6)	NFIX (1.6)	ZNF385D (1.4)	C6orf120 (1.3)	FSTL1 (1.2)
GO:0030218	erythrocyte differentiation	0.02	>=0.20	PHF10 (2.5)	NFIX (1.4)	ENSG00000237992 (1.2)	TCTE3 (1.1)	ZPLD1 (1.1)	KLF12 (1.1)	VLDLR (1.0)	AKT1 (1.0)	ENSG00000253658 (0.9)	RGS22 (0.8)
ENSG00000148719	DNAJB12 PPI subnetwork	0.02	>=0.20	AIG1 (2.1)	FBXO43 (1.7)	ZPLD1 (1.7)	ENSG00000257859 (1.6)	ZBTB42 (1.3)	ENSG00000237992 (1.1)	MRPL15 (0.9)	ZNF385D (0.8)	CWC27 (0.7)	RNF19A (0.5)
GO:0042471	ear morphogenesis	0.02	>=0.20	DMRT2 (3.7)	KLF12 (2.7)	ENSG00000253658 (2.1)	ZNF385D (1.5)	STRA6 (1.5)	ROBO2 (1.5)	EFEMP1 (1.0)	ENSG00000237992 (1.0)	ISLR (1.0)	PCSK5 (1.0)
MP:0002650	abnormal ameloblast morphology	0.02	>=0.20	ZPLD1 (1.6)	PCSK5 (1.5)	C6orf208 (1.5)	ENSG00000237992 (1.5)	ENSG00000257859 (1.4)	DMRT2 (1.3)	PDE4D (1.2)	LINC00242 (1.1)	C6orf120 (1.0)	ROBO2 (0.9)
GO:0032680	regulation of tumor necrosis factor production	0.02	>=0.20	ALPK1 (2.2)	ENSG00000253658 (2.1)	PDE4D (1.7)	ZPLD1 (1.4)	ENSG00000257859 (1.4)	HAND2 (1.2)	SPAG1 (1.0)	STRA6 (0.8)	EFEMP1 (0.8)	ENSG00000237992 (0.8)
GO:0032640	tumor necrosis factor production	0.02	>=0.20	ALPK1 (2.2)	ENSG00000253658 (2.1)	PDE4D (1.7)	ZPLD1 (1.4)	ENSG00000257859 (1.4)	HAND2 (1.2)	SPAG1 (1.0)	STRA6 (0.8)	EFEMP1 (0.8)	ENSG00000237992 (0.8)
ENSG00000055732	MCOLN3 PPI subnetwork	0.02	>=0.20	FSTL1 (2.9)	ISLR (2.3)	AIG1 (2.1)	NFIX (1.4)	AKT1 (1.2)	EFEMP1 (1.2)	KIAA0947 (1.2)	WT1 (1.0)	ENSG00000237992 (1.0)	MRPL15 (0.6)
GO:0031983	vesicle lumen	0.02	>=0.20	FSTL1 (3.3)	DYSF (1.7)	EFEMP1 (1.6)	ISLR (1.6)	ENSG00000228536 (1.3)	PDE4D (1.2)	ZPLD1 (1.0)	STRA6 (1.0)	ZNF385D (0.9)	WT1 (0.9)
MP:0005298	abnormal clavicle morphology	0.02	>=0.20	HAND2 (3.4)	FSTL1 (2.9)	PCSK5 (2.8)	DMRT2 (2.5)	STRA6 (2.0)	LINC00242 (1.7)	ZPLD1 (1.6)	ENSG00000237992 (1.5)	ZNF385D (1.4)	AKT1 (1.3)
MP:0004613	fusion of vertebral arches	0.02	>=0.20	STRA6 (2.6)	PDE4D (2.2)	ENSG00000257859 (2.0)	EFEMP1 (1.9)	ISLR (1.6)	DMRT2 (1.5)	ENSG00000237992 (1.4)	AIG1 (1.4)	ZBTB42 (1.3)	PCSK5 (1.2)
ENSG00000120156	TEK PPI subnetwork	0.02	>=0.20	ENSG00000257859 (3.1)	DYSF (2.5)	AKT1 (2.3)	ZPLD1 (2.0)	RNF19A (1.8)	ENSG00000228536 (1.7)	WT1-AS (1.6)	PDE4D (1.4)	ENSG00000253658 (1.4)	CACNA1E (1.3)
ENSG00000104938	CLEC4M PPI subnetwork	0.02	>=0.20	PDE4D (2.2)	ENSG00000257859 (2.1)	ZPLD1 (1.7)	PCSK5 (1.6)	FBXO43 (1.3)	ZNF385D (1.2)	CWC27 (1.2)	SPAG1 (1.1)	ENSG00000237992 (0.9)	VLDLR (0.9)
GO:0090312	positive regulation of protein deacetylation	0.02	>=0.20	C10orf67 (2.6)	KIAA0947 (2.6)	ENSG00000257859 (1.5)	ENSG00000228536 (1.5)	ZPLD1 (1.3)	ALPK1 (1.3)	PHF10 (0.9)	RGS22 (0.8)	WDR27 (0.8)	DMRT2 (0.8)
ENSG00000185049	WHSC2 PPI subnetwork	0.02	>=0.20	POLR2K (3.7)	CWC27 (2.4)	ENSG00000237992 (1.5)	KIAA0947 (1.4)	CACNA1E (1.1)	ZPLD1 (1.1)	MRPL15 (1.1)	PHF10 (1.0)	SPAG1 (0.9)	RGS22 (0.9)
ENSG00000011007	TCEB3 PPI subnetwork	0.02	>=0.20	POLR2K (4.2)	CWC27 (2.3)	ENSG00000237992 (1.6)	MRPL15 (1.3)	SPAG1 (1.2)	KIAA0947 (1.2)	PHF10 (1.0)	CACNA1E (1.0)	ZPLD1 (1.0)	RNF19A (1.0)
ENSG00000135390	ATP5G2 PPI subnetwork	0.02	>=0.20	MRPL15 (3.7)	WT1 (1.5)	ZNF385D (1.3)	AIG1 (1.2)	ISLR (1.1)	ROBO2 (1.0)	PHF10 (1.0)	ENSG00000257859 (1.0)	C6orf70 (0.9)	C10orf67 (0.8)
ENSG00000127334	DYRK2 PPI subnetwork	0.02	>=0.20	KLF12 (2.6)	STRA6 (2.1)	ZPLD1 (1.7)	VLDLR (1.6)	DMRT2 (1.5)	WT1 (1.5)	EFEMP1 (1.5)	PCSK5 (1.3)	PDE4D (1.3)	AKT1 (1.2)
MP:0000598	abnormal liver morphology	0.02	>=0.20	EFEMP1 (2.2)	MRPL15 (2.0)	FSTL1 (2.0)	ENSG00000253658 (1.3)	C6orf120 (1.0)	STRA6 (0.9)	C6orf208 (0.9)	KIAA0947 (0.8)	PCSK5 (0.8)	CWC27 (0.7)
ENSG00000101213	PTK6 PPI subnetwork	0.02	>=0.20	KLF12 (2.5)	EFEMP1 (2.1)	STRA6 (2.0)	ZPLD1 (1.6)	DMRT2 (1.4)	VLDLR (1.4)	WT1 (1.2)	ISLR (1.2)	PCSK5 (1.2)	ENSG00000237992 (1.0)
ENSG00000146950	SHROOM2 PPI subnetwork	0.02	>=0.20	SPAG1 (2.3)	WT1 (2.0)	WDR27 (1.9)	RNF19A (1.8)	ZBTB42 (1.7)	NFIX (1.6)	AKT1 (1.4)	KIAA0947 (1.4)	WT1-AS (1.4)	LINC00242 (1.3)
MP:0005296	abnormal humerus morphology	0.02	>=0.20	DMRT2 (3.3)	ENSG00000228536 (2.6)	NFIX (2.4)	PCSK5 (2.0)	WDR27 (1.9)	ROBO2 (1.6)	FSTL1 (1.6)	ZPLD1 (1.5)	STRA6 (1.4)	DYSF (1.3)
GO:0070304	positive regulation of stress-activated protein kinase signaling cascade	0.02	>=0.20	ALPK1 (2.7)	AIG1 (2.1)	TCTE3 (1.9)	SPAG1 (1.7)	ZPLD1 (1.6)	KLF12 (1.3)	PCSK5 (1.2)	ZBTB42 (1.1)	AKT1 (0.9)	CACNA1E (0.9)
MP:0005656	decreased aggression	0.02	>=0.20	ENSG00000228536 (2.5)	ZNF385D (2.1)	EFEMP1 (1.9)	ISLR (1.9)	AIG1 (1.7)	PCSK5 (1.7)	LINC00242 (1.6)	C6orf208 (1.5)	CWC27 (1.4)	ENSG00000257859 (1.3)
GO:0015101	organic cation transmembrane transporter activity	0.02	>=0.20	DMRT2 (3.7)	STRA6 (2.6)	PDE4D (2.3)	ENSG00000228536 (2.1)	C10orf67 (1.9)	C6orf70 (1.8)	FBXO43 (1.8)	C6orf208 (1.5)	CWC27 (1.5)	ENSG00000257859 (1.2)
MP:0002544	brachydactyly	0.02	>=0.20	HAND2 (3.3)	KLF12 (2.3)	ROBO2 (1.9)	STRA6 (1.8)	ZNF385D (1.6)	NFIX (1.5)	ISLR (1.2)	CACNA1E (1.0)	VLDLR (0.9)	KIAA0947 (0.9)
MP:0000029	abnormal malleus morphology	0.02	>=0.20	DMRT2 (3.2)	ISLR (2.7)	STRA6 (2.4)	HAND2 (1.7)	FSTL1 (1.5)	AKT1 (1.4)	PCSK5 (1.3)	WT1-AS (1.3)	PDE4D (1.2)	NFIX (1.2)
ENSG00000078579	FGF20 PPI subnetwork	0.02	>=0.20	MRPL15 (3.8)	ISLR (2.4)	RGS22 (2.0)	ENSG00000228536 (1.7)	ZNF385D (1.5)	NFIX (1.5)	PCSK5 (1.2)	ENSG00000253658 (1.2)	POLR2K (1.0)	WDR27 (1.0)
GO:0030705	cytoskeleton-dependent intracellular transport	0.02	>=0.20	ENSG00000237992 (2.4)	ALPK1 (2.2)	ENSG00000253658 (1.9)	KIAA0947 (1.6)	ENSG00000257859 (1.3)	VLDLR (1.2)	C6orf208 (1.0)	C6orf70 (0.9)	AIG1 (0.9)	C10orf67 (0.8)
ENSG00000174547	MRPL11 PPI subnetwork	0.02	>=0.20	MRPL15 (5.6)	POLR2K (4.7)	C6orf208 (1.3)	KLF12 (1.2)	WT1-AS (1.2)	RNF19A (1.1)	ENSG00000257859 (1.1)	ZNF385D (1.0)	ALPK1 (1.0)	SPAG1 (0.9)
MP:0000933	abnormal rhombomere morphology	0.02	>=0.20	DMRT2 (2.2)	STRA6 (1.8)	FSTL1 (1.6)	C10orf67 (1.5)	C6orf208 (1.5)	WT1 (1.5)	NFIX (1.4)	KLF12 (1.2)	ISLR (1.2)	ZNF385D (1.2)
ENSG00000175899	A2M PPI subnetwork	0.02	>=0.20	FSTL1 (2.0)	C6orf208 (1.9)	ENSG00000253658 (1.7)	ENSG00000228536 (1.7)	HAND2 (1.6)	ISLR (1.6)	ZBTB42 (1.4)	C10orf67 (1.1)	ENSG00000257859 (1.1)	DYSF (1.0)
GO:0031091	platelet alpha granule	0.02	>=0.20	FSTL1 (3.0)	ZBTB42 (1.6)	PDE4D (1.5)	ZNF385D (1.5)	EFEMP1 (1.4)	DYSF (1.3)	ENSG00000228536 (1.2)	ISLR (1.1)	ZPLD1 (0.9)	ENSG00000237992 (0.8)
MP:0003068	enlarged kidney	0.02	>=0.20	EFEMP1 (3.3)	WT1 (3.1)	HAND2 (2.0)	ISLR (1.8)	C6orf70 (1.7)	WDR27 (1.6)	WT1-AS (1.1)	PDE4D (1.1)	ENSG00000257859 (1.0)	FSTL1 (1.0)
REACTOME_REGULATION_OF_MITOTIC_CELL_CYCLE	REACTOME_REGULATION_OF_MITOTIC_CELL_CYCLE	0.03	>=0.20	C6orf70 (1.9)	FBXO43 (1.5)	NFIX (1.2)	POLR2K (1.1)	ENSG00000228536 (1.1)	ZPLD1 (1.0)	MRPL15 (0.9)	CWC27 (0.9)	WT1 (0.9)	ZNF385D (0.8)
REACTOME_APCC:MEDIATED_DEGRADATION_OF_CELL_CYCLE_PROTEINS	REACTOME_APCC:MEDIATED_DEGRADATION_OF_CELL_CYCLE_PROTEINS	0.03	>=0.20	C6orf70 (1.9)	FBXO43 (1.5)	NFIX (1.2)	POLR2K (1.1)	ENSG00000228536 (1.1)	ZPLD1 (1.0)	MRPL15 (0.9)	CWC27 (0.9)	WT1 (0.9)	ZNF385D (0.8)
GO:0021517	ventral spinal cord development	0.03	>=0.20	ENSG00000257859 (2.1)	HAND2 (1.9)	ROBO2 (1.8)	AIG1 (1.6)	C10orf67 (1.6)	ENSG00000253658 (1.2)	PDE4D (0.9)	STRA6 (0.9)	PCSK5 (0.9)	ZPLD1 (0.8)
MP:0011088	partial neonatal lethality	0.03	>=0.20	PCSK5 (2.8)	ROBO2 (2.5)	FSTL1 (2.2)	VLDLR (2.2)	STRA6 (2.0)	AKT1 (1.8)	ISLR (1.7)	NFIX (1.5)	PHF10 (1.5)	HAND2 (1.5)
REACTOME_CDC20PHOSPHO:APCC_MEDIATED_DEGRADATION_OF_CYCLIN_A	REACTOME_CDC20PHOSPHO:APCC_MEDIATED_DEGRADATION_OF_CYCLIN_A	0.03	>=0.20	C6orf70 (1.9)	ENSG00000228536 (1.5)	NFIX (1.5)	POLR2K (1.5)	MRPL15 (1.1)	CWC27 (1.1)	ZPLD1 (1.0)	ZNF385D (0.8)	FBXO43 (0.7)	DYSF (0.7)
ENSG00000182326	C1S PPI subnetwork	0.03	>=0.20	EFEMP1 (4.6)	ISLR (3.8)	FSTL1 (3.1)	C10orf67 (1.6)	WT1 (1.2)	ENSG00000253658 (1.1)	HAND2 (0.9)	FBXO43 (0.8)	TCTE3 (0.8)	MRPL15 (0.7)
GO:0043009	chordate embryonic development	0.03	>=0.20	DMRT2 (3.0)	STRA6 (2.5)	KLF12 (2.2)	NFIX (2.0)	PCSK5 (2.0)	ROBO2 (1.8)	WT1 (1.7)	DYSF (1.6)	ENSG00000228536 (1.5)	FSTL1 (1.2)
ENSG00000086205	FOLH1 PPI subnetwork	0.03	>=0.20	AIG1 (2.6)	FBXO43 (2.2)	MRPL15 (1.8)	ENSG00000257859 (1.8)	CWC27 (1.6)	ZPLD1 (1.4)	TCTE3 (1.3)	ZNF385D (1.2)	VLDLR (1.2)	PDE4D (1.0)
ENSG00000129514	FOXA1 PPI subnetwork	0.03	>=0.20	ZPLD1 (3.5)	NFIX (3.4)	ZNF385D (2.7)	PDE4D (2.0)	VLDLR (1.9)	ROBO2 (1.8)	STRA6 (1.6)	ISLR (1.5)	DMRT2 (1.4)	C6orf70 (1.2)
ENSG00000168255	POLR2J3 PPI subnetwork	0.03	>=0.20	POLR2K (3.4)	KIAA0947 (2.0)	MRPL15 (1.8)	SPAG1 (1.5)	EFEMP1 (1.2)	ENSG00000237992 (0.9)	PHF10 (0.8)	STRA6 (0.8)	FBXO43 (0.7)	C10orf67 (0.7)
ENSG00000197373	ENSG00000197373 PPI subnetwork	0.03	>=0.20	POLR2K (3.4)	KIAA0947 (2.0)	MRPL15 (1.8)	SPAG1 (1.5)	EFEMP1 (1.2)	ENSG00000237992 (0.9)	PHF10 (0.8)	STRA6 (0.8)	FBXO43 (0.7)	C10orf67 (0.7)
GO:0015695	organic cation transport	0.03	>=0.20	C6orf70 (2.7)	ENSG00000257859 (2.5)	DMRT2 (2.0)	FBXO43 (1.8)	TCTE3 (1.8)	ENSG00000237992 (1.7)	AIG1 (1.7)	ENSG00000253658 (1.4)	ZPLD1 (1.3)	C10orf67 (1.3)
ENSG00000153234	NR4A2 PPI subnetwork	0.03	>=0.20	ZPLD1 (2.5)	CWC27 (2.5)	STRA6 (2.0)	ROBO2 (2.0)	TCTE3 (1.9)	HAND2 (1.5)	FBXO43 (1.3)	C6orf120 (1.2)	CACNA1E (1.1)	PDE4D (0.8)
MP:0000233	abnormal blood flow velocity	0.03	>=0.20	ZPLD1 (2.6)	HAND2 (1.7)	EFEMP1 (1.6)	FSTL1 (1.6)	WT1 (1.5)	C6orf120 (1.4)	ENSG00000257859 (1.4)	DYSF (1.4)	WT1-AS (1.3)	FBXO43 (1.3)
ENSG00000134398	ERN2 PPI subnetwork	0.03	>=0.20	C6orf70 (2.0)	C6orf120 (1.8)	AIG1 (1.3)	ALPK1 (1.2)	WT1-AS (1.1)	ZPLD1 (0.9)	CWC27 (0.7)	EFEMP1 (0.6)	HAND2 (0.4)	PCSK5 (0.3)
ENSG00000188986	COBRA1 PPI subnetwork	0.03	>=0.20	POLR2K (3.3)	CWC27 (2.0)	PHF10 (1.4)	CACNA1E (1.4)	ENSG00000237992 (1.3)	ZPLD1 (1.1)	ENSG00000257859 (1.1)	RNF19A (1.1)	WDR27 (1.1)	WT1 (1.0)
REACTOME_APCCCDC20_MEDIATED_DEGRADATION_OF_MITOTIC_PROTEINS	REACTOME_APCCCDC20_MEDIATED_DEGRADATION_OF_MITOTIC_PROTEINS	0.03	>=0.20	C6orf70 (1.7)	ENSG00000228536 (1.6)	NFIX (1.5)	POLR2K (1.5)	CWC27 (1.3)	MRPL15 (1.1)	ZPLD1 (1.0)	FBXO43 (1.0)	ZNF385D (1.0)	ROBO2 (0.7)
MP:0000711	thymus cortex hypoplasia	0.03	>=0.20	ZPLD1 (1.8)	C6orf70 (1.7)	PDE4D (1.6)	PCSK5 (1.5)	ALPK1 (1.4)	WT1 (1.4)	NFIX (1.3)	RNF19A (1.3)	STRA6 (1.3)	ROBO2 (1.1)
ENSG00000083857	FAT1 PPI subnetwork	0.03	>=0.20	AKT1 (2.2)	NFIX (1.9)	FSTL1 (1.6)	EFEMP1 (1.5)	ENSG00000228536 (1.5)	ZBTB42 (1.4)	CACNA1E (1.3)	ISLR (1.2)	ENSG00000253658 (1.2)	VLDLR (1.1)
ENSG00000182359	KBTBD3 PPI subnetwork	0.03	>=0.20	AIG1 (2.1)	ENSG00000257859 (1.2)	CACNA1E (1.2)	ENSG00000237992 (1.2)	FBXO43 (1.2)	CWC27 (1.0)	ENSG00000253658 (0.9)	MRPL15 (0.8)	EFEMP1 (0.7)	KIAA0947 (0.7)
MP:0004616	lumbar vertebral transformation	0.03	>=0.20	DMRT2 (2.1)	STRA6 (2.1)	WT1 (1.9)	SPAG1 (1.9)	ROBO2 (1.8)	WT1-AS (1.7)	KLF12 (1.6)	LINC00242 (1.6)	ISLR (1.3)	PDE4D (1.3)
ENSG00000033050	ABCF2 PPI subnetwork	0.03	>=0.20	MRPL15 (3.7)	CWC27 (2.0)	FBXO43 (1.9)	POLR2K (1.6)	DMRT2 (1.4)	AKT1 (1.2)	VLDLR (1.1)	C10orf67 (1.0)	ENSG00000237992 (1.0)	AIG1 (0.9)
ENSG00000129255	MPDU1 PPI subnetwork	0.03	>=0.20	HAND2 (2.3)	AIG1 (1.9)	C6orf70 (1.9)	KLF12 (1.7)	DMRT2 (1.6)	RNF19A (1.5)	CACNA1E (1.5)	C10orf67 (1.5)	PHF10 (1.5)	WT1-AS (1.3)
ENSG00000139637	C12orf10 PPI subnetwork	0.03	>=0.20	NFIX (2.0)	SPAG1 (1.8)	DYSF (1.5)	RGS22 (1.2)	VLDLR (1.2)	MRPL15 (1.2)	AKT1 (1.1)	PCSK5 (1.0)	CWC27 (1.0)	FBXO43 (1.0)
GO:0044242	cellular lipid catabolic process	0.03	>=0.20	AIG1 (3.7)	ALPK1 (2.2)	ENSG00000253658 (2.1)	ZPLD1 (2.1)	WDR27 (1.7)	ZBTB42 (1.3)	C6orf120 (1.2)	SPAG1 (1.0)	TCTE3 (1.0)	PCSK5 (1.0)
ENSG00000092010	PSME1 PPI subnetwork	0.03	>=0.20	POLR2K (2.1)	MRPL15 (1.4)	ENSG00000228536 (1.3)	CWC27 (1.1)	ZPLD1 (0.9)	NFIX (0.9)	DYSF (0.8)	FSTL1 (0.8)	PDE4D (0.8)	C6orf70 (0.7)
ENSG00000146648	EGFR PPI subnetwork	0.03	>=0.20	ZNF385D (2.3)	PDE4D (2.0)	AKT1 (1.9)	DMRT2 (1.7)	AIG1 (1.7)	KLF12 (1.5)	EFEMP1 (1.4)	ROBO2 (1.4)	FSTL1 (1.1)	ZPLD1 (1.0)
ENSG00000104980	TIMM44 PPI subnetwork	0.03	>=0.20	C10orf67 (2.7)	ZPLD1 (2.5)	MRPL15 (1.9)	VLDLR (1.9)	ENSG00000257859 (1.7)	AKT1 (1.6)	DYSF (1.6)	PDE4D (1.2)	C6orf120 (1.2)	PHF10 (1.1)
MP:0000519	hydronephrosis	0.03	>=0.20	FSTL1 (2.6)	EFEMP1 (2.6)	DMRT2 (2.2)	ZPLD1 (2.0)	HAND2 (2.0)	ISLR (2.0)	STRA6 (2.0)	PHF10 (1.5)	WDR27 (1.2)	ENSG00000228536 (1.2)
ENSG00000154342	WNT3A PPI subnetwork	0.03	>=0.20	PCSK5 (4.7)	VLDLR (3.1)	ISLR (2.9)	FSTL1 (2.9)	STRA6 (2.2)	DMRT2 (1.9)	ZPLD1 (1.8)	HAND2 (1.7)	CACNA1E (1.5)	C6orf120 (1.4)
ENSG00000025770	NCAPH2 PPI subnetwork	0.03	>=0.20	ENSG00000228536 (2.4)	RGS22 (2.0)	LINC00242 (1.8)	ENSG00000257859 (1.3)	SPAG1 (1.3)	NFIX (1.1)	FBXO43 (1.1)	C10orf67 (1.1)	FSTL1 (1.0)	AKT1 (0.9)
MP:0008725	enlarged heart atrium	0.03	>=0.20	VLDLR (2.8)	PCSK5 (2.7)	WT1-AS (2.2)	AKT1 (1.8)	AIG1 (1.8)	WT1 (1.7)	DYSF (1.1)	WDR27 (1.1)	NFIX (1.0)	PHF10 (1.0)
GO:0001958	endochondral ossification	0.03	>=0.20	ENSG00000253658 (2.8)	ENSG00000237992 (2.1)	ROBO2 (1.5)	ISLR (1.5)	AIG1 (1.4)	WDR27 (1.4)	C6orf120 (1.3)	KLF12 (1.2)	ENSG00000228536 (1.1)	PCSK5 (1.0)
REACTOME_DUAL_INCISION_REACTION_IN_TC:NER	REACTOME_DUAL_INCISION_REACTION_IN_TC:NER	0.03	>=0.20	CWC27 (2.9)	POLR2K (1.8)	MRPL15 (1.5)	ZPLD1 (1.4)	KIAA0947 (1.4)	ENSG00000237992 (1.2)	SPAG1 (1.1)	CACNA1E (1.1)	AKT1 (1.1)	RNF19A (0.8)
REACTOME_FORMATION_OF_TRANSCRIPTION:COUPLED_NER_TC:NER_REPAIR_COMPLEX	REACTOME_FORMATION_OF_TRANSCRIPTION:COUPLED_NER_TC:NER_REPAIR_COMPLEX	0.03	>=0.20	CWC27 (2.9)	POLR2K (1.8)	MRPL15 (1.5)	ZPLD1 (1.4)	KIAA0947 (1.4)	ENSG00000237992 (1.2)	SPAG1 (1.1)	CACNA1E (1.1)	AKT1 (1.1)	RNF19A (0.8)
MP:0003675	kidney cysts	0.03	>=0.20	ISLR (4.0)	WT1-AS (3.6)	HAND2 (2.7)	PCSK5 (2.3)	FSTL1 (2.2)	WDR27 (1.9)	C6orf70 (1.8)	EFEMP1 (1.7)	PHF10 (1.7)	VLDLR (1.5)
GO:0008201	heparin binding	0.03	>=0.20	ISLR (5.7)	FSTL1 (4.9)	ZNF385D (3.7)	EFEMP1 (3.5)	PCSK5 (2.6)	VLDLR (1.9)	NFIX (1.7)	ENSG00000253658 (1.4)	ROBO2 (1.1)	HAND2 (1.0)
GO:0000070	mitotic sister chromatid segregation	0.03	>=0.20	FBXO43 (7.1)	LINC00242 (2.8)	KIAA0947 (2.7)	RGS22 (1.9)	ENSG00000257859 (1.7)	ZPLD1 (1.0)	ZNF385D (1.0)	NFIX (0.9)	C10orf67 (0.9)	ENSG00000253658 (0.8)
REACTOME_REGULATION_OF_INSULIN:LIKE_GROWTH_FACTOR_IGF_ACTIVITY_BY_INSULIN:LIKE_GROWTH_FACTOR_BINDING_PROTEINS_IGFBPS	REACTOME_REGULATION_OF_INSULIN:LIKE_GROWTH_FACTOR_IGF_ACTIVITY_BY_INSULIN:LIKE_GROWTH_FACTOR_BINDING_PROTEINS_IGFBPS	0.03	>=0.20	ISLR (5.2)	STRA6 (4.7)	WT1 (3.8)	FSTL1 (3.2)	HAND2 (2.6)	WT1-AS (2.4)	NFIX (1.9)	EFEMP1 (1.9)	RGS22 (1.6)	LINC00242 (1.5)
MP:0001914	hemorrhage	0.03	>=0.20	FSTL1 (4.7)	ISLR (3.1)	EFEMP1 (2.7)	DYSF (2.6)	NFIX (1.8)	RNF19A (1.6)	KLF12 (1.5)	PCSK5 (1.2)	WT1 (0.9)	AKT1 (0.9)
MP:0002279	abnormal diaphragm morphology	0.03	>=0.20	WT1-AS (5.0)	ISLR (3.8)	DYSF (3.1)	NFIX (3.0)	DMRT2 (2.8)	FSTL1 (2.6)	HAND2 (2.4)	EFEMP1 (1.4)	AIG1 (1.3)	RGS22 (1.1)
GO:0003156	regulation of organ formation	0.03	>=0.20	WT1-AS (4.7)	ZPLD1 (3.4)	DMRT2 (2.9)	STRA6 (2.8)	LINC00242 (2.8)	ENSG00000257859 (2.8)	HAND2 (2.3)	ROBO2 (1.8)	PDE4D (1.8)	ENSG00000237992 (1.8)
MP:0008097	increased plasma cell number	0.03	>=0.20	RNF19A (4.0)	ZPLD1 (2.0)	PDE4D (1.8)	ENSG00000228536 (1.2)	DYSF (1.2)	SPAG1 (1.0)	ENSG00000237992 (1.0)	WT1-AS (0.9)	ALPK1 (0.7)	POLR2K (0.5)
GO:0015697	quaternary ammonium group transport	0.03	>=0.20	C6orf70 (2.4)	AIG1 (2.1)	FBXO43 (1.9)	C6orf120 (1.8)	TCTE3 (1.8)	ENSG00000237992 (1.7)	ZBTB42 (1.7)	ENSG00000257859 (1.6)	ENSG00000253658 (1.5)	DMRT2 (1.3)
ENSG00000180185	FAHD1 PPI subnetwork	0.03	>=0.20	FBXO43 (2.1)	ENSG00000237992 (1.8)	MRPL15 (1.8)	AIG1 (1.8)	ENSG00000257859 (1.5)	CWC27 (1.4)	ZNF385D (1.3)	RNF19A (1.2)	WT1 (1.1)	ZPLD1 (1.1)
ENSG00000065609	SNAP91 PPI subnetwork	0.03	>=0.20	FSTL1 (2.6)	ISLR (2.5)	ENSG00000237992 (2.3)	NFIX (1.9)	PCSK5 (1.9)	ENSG00000228536 (1.7)	AIG1 (1.7)	EFEMP1 (1.6)	ENSG00000253658 (1.6)	RNF19A (1.3)
ENSG00000015475	BID PPI subnetwork	0.03	>=0.20	WT1 (2.7)	AIG1 (2.5)	EFEMP1 (1.6)	ENSG00000228536 (1.6)	ENSG00000253658 (1.4)	AKT1 (1.4)	FSTL1 (1.4)	RNF19A (1.2)	DMRT2 (1.0)	ISLR (1.0)
GO:0009952	anterior/posterior pattern specification	0.03	>=0.20	DMRT2 (3.8)	STRA6 (2.8)	ENSG00000257859 (2.7)	WT1 (2.6)	WT1-AS (2.4)	ROBO2 (2.3)	PCSK5 (2.0)	KLF12 (1.5)	HAND2 (1.4)	LINC00242 (1.2)
GO:0000819	sister chromatid segregation	0.03	>=0.20	FBXO43 (7.1)	KIAA0947 (2.8)	LINC00242 (2.4)	RGS22 (1.8)	ENSG00000257859 (1.7)	ZNF385D (1.1)	ZPLD1 (1.0)	NFIX (0.9)	ALPK1 (0.9)	AIG1 (0.8)
MP:0004618	thoracic vertebral transformation	0.03	>=0.20	STRA6 (2.6)	DMRT2 (2.5)	WT1 (2.3)	ROBO2 (2.0)	HAND2 (1.8)	PDE4D (1.4)	WT1-AS (1.1)	KLF12 (1.0)	WDR27 (0.9)	SPAG1 (0.9)
MP:0004215	abnormal myocardial fiber physiology	0.03	>=0.20	HAND2 (2.9)	DYSF (2.7)	DMRT2 (2.1)	ENSG00000228536 (1.7)	VLDLR (1.7)	ZNF385D (1.6)	ZPLD1 (1.5)	CACNA1E (1.4)	EFEMP1 (1.2)	NFIX (1.0)
ENSG00000115233	PSMD14 PPI subnetwork	0.03	>=0.20	POLR2K (2.0)	MRPL15 (1.6)	PHF10 (1.4)	AIG1 (1.2)	ROBO2 (1.0)	CWC27 (0.9)	ENSG00000228536 (0.8)	ENSG00000257859 (0.7)	DMRT2 (0.7)	ZPLD1 (0.5)
ENSG00000147677	EIF3H PPI subnetwork	0.03	>=0.20	MRPL15 (2.3)	FBXO43 (1.5)	C6orf70 (1.2)	WT1-AS (1.2)	VLDLR (1.1)	NFIX (1.1)	CWC27 (1.0)	WDR27 (1.0)	HAND2 (0.8)	TCTE3 (0.7)
GO:0043567	regulation of insulin-like growth factor receptor signaling pathway	0.03	>=0.20	ISLR (2.9)	WT1 (2.8)	ZPLD1 (2.8)	STRA6 (2.4)	WT1-AS (2.3)	RGS22 (2.2)	LINC00242 (2.1)	PDE4D (1.8)	NFIX (1.3)	WDR27 (1.2)
GO:0005520	insulin-like growth factor binding	0.03	>=0.20	ISLR (5.3)	FSTL1 (4.7)	EFEMP1 (4.4)	STRA6 (2.0)	PCSK5 (1.8)	VLDLR (1.7)	NFIX (1.7)	RGS22 (1.7)	KLF12 (1.5)	C6orf120 (1.5)
REACTOME_MITOCHONDRIAL_TRNA_AMINOACYLATION	REACTOME_MITOCHONDRIAL_TRNA_AMINOACYLATION	0.03	>=0.20	C6orf70 (3.3)	MRPL15 (2.7)	ZPLD1 (1.6)	KIAA0947 (1.1)	C6orf120 (1.0)	KLF12 (1.0)	AIG1 (1.0)	ENSG00000253658 (0.9)	CWC27 (0.9)	ALPK1 (0.8)
GO:0031063	regulation of histone deacetylation	0.03	>=0.20	KIAA0947 (2.6)	ENSG00000257859 (2.2)	NFIX (2.0)	C10orf67 (1.8)	ZPLD1 (1.6)	ALPK1 (1.3)	PHF10 (1.3)	LINC00242 (1.1)	C6orf70 (1.0)	ENSG00000237992 (1.0)
ENSG00000206268	RDBP PPI subnetwork	0.03	>=0.20	POLR2K (3.5)	CWC27 (2.6)	ENSG00000237992 (1.6)	KIAA0947 (1.4)	RGS22 (1.3)	CACNA1E (1.3)	PHF10 (1.2)	WT1 (1.1)	MRPL15 (1.1)	SPAG1 (0.9)
ENSG00000204356	RDBP PPI subnetwork	0.03	>=0.20	POLR2K (3.5)	CWC27 (2.6)	ENSG00000237992 (1.6)	KIAA0947 (1.4)	RGS22 (1.3)	CACNA1E (1.3)	PHF10 (1.2)	WT1 (1.1)	MRPL15 (1.1)	SPAG1 (0.9)
ENSG00000206357	RDBP PPI subnetwork	0.03	>=0.20	POLR2K (3.5)	CWC27 (2.6)	ENSG00000237992 (1.6)	KIAA0947 (1.4)	RGS22 (1.3)	CACNA1E (1.3)	PHF10 (1.2)	WT1 (1.1)	MRPL15 (1.1)	SPAG1 (0.9)
GO:0007507	heart development	0.03	>=0.20	HAND2 (4.2)	STRA6 (1.8)	FSTL1 (1.8)	PCSK5 (1.8)	VLDLR (1.5)	DYSF (1.4)	EFEMP1 (1.4)	ZBTB42 (1.2)	AKT1 (1.1)	KLF12 (1.1)
ENSG00000108055	SMC3 PPI subnetwork	0.03	>=0.20	CWC27 (2.2)	C10orf67 (1.8)	FBXO43 (1.7)	SPAG1 (1.6)	KIAA0947 (1.5)	NFIX (1.4)	RNF19A (0.9)	WT1 (0.9)	POLR2K (0.8)	PCSK5 (0.8)
GO:0035136	forelimb morphogenesis	0.03	>=0.20	STRA6 (2.5)	HAND2 (2.0)	LINC00242 (1.7)	ENSG00000237992 (1.3)	ENSG00000257859 (1.3)	WDR27 (1.2)	RNF19A (1.2)	ZNF385D (1.0)	KIAA0947 (0.9)	AIG1 (0.8)
ENSG00000163520	FBLN2 PPI subnetwork	0.03	>=0.20	FSTL1 (5.3)	ISLR (4.5)	ENSG00000228536 (3.2)	EFEMP1 (2.7)	PDE4D (1.7)	DYSF (1.7)	NFIX (1.5)	SPAG1 (1.2)	PCSK5 (1.0)	ROBO2 (1.0)
MP:0008080	abnormal CD8-positive T cell differentiation	0.03	>=0.20	DYSF (2.1)	KLF12 (2.0)	PDE4D (1.9)	AIG1 (1.3)	ALPK1 (1.2)	ZBTB42 (1.2)	STRA6 (1.1)	PHF10 (1.0)	WDR27 (1.0)	VLDLR (1.0)
GO:0009792	embryo development ending in birth or egg hatching	0.03	>=0.20	DMRT2 (3.0)	STRA6 (2.5)	KLF12 (2.1)	PCSK5 (2.0)	NFIX (2.0)	ROBO2 (1.8)	WT1 (1.7)	DYSF (1.5)	ENSG00000228536 (1.5)	HAND2 (1.2)
ENSG00000165912	PACSIN3 PPI subnetwork	0.03	>=0.20	ENSG00000228536 (2.7)	ZNF385D (2.6)	ENSG00000253658 (2.6)	DYSF (2.1)	NFIX (2.0)	RNF19A (1.9)	PDE4D (1.9)	ISLR (1.7)	ENSG00000237992 (1.4)	ZBTB42 (1.1)
REACTOME_ACTIVATION_OF_APCC_AND_APCCCDC20_MEDIATED_DEGRADATION_OF_MITOTIC_PROTEINS	REACTOME_ACTIVATION_OF_APCC_AND_APCCCDC20_MEDIATED_DEGRADATION_OF_MITOTIC_PROTEINS	0.03	>=0.20	C6orf70 (1.7)	ENSG00000228536 (1.5)	NFIX (1.5)	POLR2K (1.4)	CWC27 (1.2)	FBXO43 (1.1)	MRPL15 (1.1)	ZPLD1 (1.0)	ZNF385D (0.9)	ROBO2 (0.7)
MP:0000049	abnormal middle ear morphology	0.03	>=0.20	DMRT2 (3.1)	HAND2 (2.6)	PHF10 (2.6)	KLF12 (1.8)	PCSK5 (1.4)	ENSG00000257859 (1.2)	VLDLR (1.2)	FSTL1 (1.2)	DYSF (1.1)	AKT1 (1.0)
ENSG00000163251	FZD5 PPI subnetwork	0.03	>=0.20	STRA6 (5.0)	PCSK5 (4.8)	ISLR (3.3)	EFEMP1 (2.6)	DMRT2 (2.4)	HAND2 (2.2)	WT1 (2.1)	WDR27 (1.7)	NFIX (1.5)	LINC00242 (1.4)
GO:0009378	four-way junction helicase activity	0.03	>=0.20	PHF10 (3.6)	CWC27 (3.3)	C6orf70 (3.1)	DMRT2 (1.7)	HAND2 (1.6)	KIAA0947 (1.3)	AIG1 (1.0)	ENSG00000253658 (0.9)	TCTE3 (0.9)	VLDLR (0.7)
GO:0007517	muscle organ development	0.03	>=0.20	DMRT2 (3.1)	DYSF (2.3)	C10orf67 (2.2)	HAND2 (1.8)	WT1-AS (1.7)	PDE4D (1.7)	ISLR (1.7)	NFIX (1.6)	CACNA1E (1.1)	ENSG00000257859 (1.0)
MP:0000477	abnormal intestine morphology	0.03	>=0.20	FSTL1 (3.4)	ISLR (3.0)	HAND2 (2.8)	DMRT2 (2.7)	EFEMP1 (2.0)	WT1 (1.8)	DYSF (1.8)	C6orf208 (1.2)	ZPLD1 (1.2)	ZBTB42 (1.1)
ENSG00000066926	FECH PPI subnetwork	0.03	>=0.20	CWC27 (3.0)	AIG1 (2.2)	MRPL15 (2.1)	KIAA0947 (2.0)	C6orf70 (1.0)	PHF10 (1.0)	ZPLD1 (0.9)	ENSG00000257859 (0.9)	PCSK5 (0.8)	VLDLR (0.7)
ENSG00000067829	IDH3G PPI subnetwork	0.03	>=0.20	MRPL15 (3.7)	C6orf120 (2.0)	C6orf70 (1.9)	ENSG00000257859 (1.6)	ENSG00000228536 (1.5)	AIG1 (1.2)	PHF10 (1.2)	ZNF385D (0.9)	NFIX (0.9)	RGS22 (0.8)
ENSG00000095261	PSMD5 PPI subnetwork	0.03	>=0.20	MRPL15 (1.8)	POLR2K (1.7)	CWC27 (1.4)	ENSG00000228536 (1.4)	PHF10 (0.9)	ZPLD1 (0.9)	AIG1 (0.8)	DYSF (0.8)	NFIX (0.6)	DMRT2 (0.5)
REACTOME_REGULATION_OF_APCC_ACTIVATORS_BETWEEN_G1S_AND_EARLY_ANAPHASE	REACTOME_REGULATION_OF_APCC_ACTIVATORS_BETWEEN_G1S_AND_EARLY_ANAPHASE	0.03	>=0.20	C6orf70 (2.0)	NFIX (1.4)	POLR2K (1.3)	ENSG00000228536 (1.3)	FBXO43 (1.1)	MRPL15 (1.1)	ZPLD1 (1.0)	CWC27 (0.9)	PHF10 (0.9)	ZNF385D (0.9)
ENSG00000163017	ACTG2 PPI subnetwork	0.03	>=0.20	EFEMP1 (1.9)	FSTL1 (1.8)	WT1 (1.4)	AKT1 (1.3)	C6orf208 (1.3)	WDR27 (1.2)	ENSG00000257859 (1.1)	KIAA0947 (1.0)	CWC27 (0.9)	HAND2 (0.8)
ENSG00000069275	NUCKS1 PPI subnetwork	0.03	>=0.20	AIG1 (2.2)	ENSG00000257859 (1.6)	ZPLD1 (1.5)	ENSG00000237992 (1.1)	FBXO43 (1.0)	MRPL15 (0.9)	WT1 (0.9)	NFIX (0.8)	KIAA0947 (0.8)	CACNA1E (0.8)
GO:0009452	RNA capping	0.03	>=0.20	POLR2K (2.7)	CWC27 (2.4)	ENSG00000237992 (2.2)	C6orf70 (1.6)	C6orf120 (1.5)	C10orf67 (1.3)	SPAG1 (1.2)	CACNA1E (1.2)	ZPLD1 (1.1)	WDR27 (1.0)
ENSG00000174804	FZD4 PPI subnetwork	0.03	>=0.20	STRA6 (5.1)	PCSK5 (4.9)	ISLR (3.2)	EFEMP1 (3.1)	DMRT2 (2.3)	WT1 (2.2)	HAND2 (2.1)	ROBO2 (1.9)	WT1-AS (1.5)	NFIX (1.2)
GO:0000381	regulation of alternative nuclear mRNA splicing, via spliceosome	0.03	>=0.20	WDR27 (2.1)	ENSG00000237992 (1.6)	C6orf208 (1.4)	FBXO43 (1.2)	ALPK1 (1.1)	ZPLD1 (1.0)	TCTE3 (1.0)	HAND2 (1.0)	ZNF385D (0.9)	AIG1 (0.9)
GO:0045638	negative regulation of myeloid cell differentiation	0.03	>=0.20	ENSG00000257859 (3.9)	NFIX (2.1)	WDR27 (1.6)	PCSK5 (1.5)	KLF12 (1.1)	C10orf67 (1.0)	STRA6 (1.0)	ISLR (1.0)	AKT1 (1.0)	C6orf208 (0.8)
ENSG00000167244	IGF2 PPI subnetwork	0.03	>=0.20	ISLR (3.5)	STRA6 (3.0)	EFEMP1 (2.7)	WT1 (2.2)	AIG1 (2.0)	KLF12 (2.0)	FSTL1 (1.8)	PHF10 (1.8)	VLDLR (1.7)	C6orf120 (1.6)
MP:0001785	edema	0.03	>=0.20	WT1-AS (4.0)	HAND2 (3.2)	DYSF (3.2)	WT1 (2.6)	EFEMP1 (2.5)	KIAA0947 (1.9)	VLDLR (1.6)	PHF10 (1.6)	FSTL1 (1.4)	ROBO2 (1.1)
GO:0052689	carboxylic ester hydrolase activity	0.03	>=0.20	AIG1 (2.9)	ENSG00000257859 (1.8)	ZNF385D (1.8)	ENSG00000228536 (1.2)	PDE4D (1.0)	ALPK1 (1.0)	MRPL15 (0.8)	CACNA1E (0.8)	SPAG1 (0.8)	EFEMP1 (0.8)
MP:0010551	abnormal coronary vessel morphology	0.03	>=0.20	WT1 (4.3)	HAND2 (2.7)	WT1-AS (2.4)	VLDLR (1.9)	DMRT2 (1.4)	ENSG00000237992 (1.2)	RNF19A (1.2)	ZNF385D (1.0)	ZPLD1 (0.9)	FSTL1 (0.9)
ENSG00000182473	EXOC7 PPI subnetwork	0.03	>=0.20	C6orf70 (3.2)	KIAA0947 (1.9)	DYSF (1.6)	CWC27 (1.3)	ENSG00000228536 (1.3)	EFEMP1 (1.2)	ENSG00000257859 (1.2)	C6orf120 (0.9)	AIG1 (0.8)	PCSK5 (0.8)
GO:0016918	retinal binding	0.03	>=0.20	STRA6 (3.5)	WT1 (3.3)	EFEMP1 (3.2)	AIG1 (2.4)	WT1-AS (2.3)	ZPLD1 (2.3)	ISLR (1.6)	C6orf208 (1.5)	ENSG00000253658 (1.2)	C10orf67 (1.1)
ENSG00000105204	DYRK1B PPI subnetwork	0.03	>=0.20	KLF12 (1.8)	WT1 (1.5)	HAND2 (1.5)	VLDLR (1.5)	C10orf67 (1.4)	DMRT2 (1.4)	EFEMP1 (1.4)	AKT1 (1.3)	PDE4D (1.2)	STRA6 (1.1)
GO:0060349	bone morphogenesis	0.03	>=0.20	STRA6 (2.9)	ISLR (2.8)	PCSK5 (2.6)	ENSG00000228536 (2.1)	NFIX (2.0)	HAND2 (1.8)	ENSG00000253658 (1.6)	DMRT2 (1.4)	WDR27 (1.4)	ZNF385D (1.2)
ENSG00000160633	SAFB PPI subnetwork	0.03	>=0.20	SPAG1 (2.2)	CACNA1E (1.6)	ENSG00000237992 (1.5)	C6orf208 (1.5)	ENSG00000253658 (1.4)	WDR27 (1.4)	STRA6 (1.3)	ENSG00000257859 (1.1)	PCSK5 (1.1)	CWC27 (0.8)
ENSG00000145423	SFRP2 PPI subnetwork	0.03	>=0.20	STRA6 (3.5)	PCSK5 (2.9)	FSTL1 (2.2)	EFEMP1 (2.2)	DMRT2 (2.1)	KLF12 (1.8)	ISLR (1.4)	LINC00242 (1.3)	WT1 (1.1)	ROBO2 (1.0)
ENSG00000072952	MRVI1 PPI subnetwork	0.03	>=0.20	AIG1 (2.1)	ENSG00000237992 (1.3)	CACNA1E (1.1)	CWC27 (1.1)	FBXO43 (1.1)	ENSG00000257859 (1.1)	EFEMP1 (1.0)	ENSG00000253658 (0.9)	MRPL15 (0.9)	KIAA0947 (0.9)
ENSG00000112685	EXOC2 PPI subnetwork	0.03	>=0.20	KIAA0947 (6.1)	CWC27 (2.7)	ENSG00000228536 (2.5)	DYSF (1.8)	RNF19A (1.3)	AKT1 (1.2)	C6orf70 (1.1)	KLF12 (1.1)	EFEMP1 (1.1)	WT1 (1.1)
ENSG00000180340	FZD2 PPI subnetwork	0.03	>=0.20	STRA6 (5.2)	PCSK5 (4.8)	ISLR (3.2)	EFEMP1 (2.8)	HAND2 (2.4)	DMRT2 (2.3)	WT1 (2.2)	NFIX (1.5)	LINC00242 (1.5)	WT1-AS (1.4)
MP:0005503	abnormal tendon morphology	0.03	>=0.20	ISLR (8.6)	FSTL1 (5.5)	EFEMP1 (2.7)	PCSK5 (2.7)	AIG1 (2.0)	STRA6 (1.9)	ZNF385D (1.8)	NFIX (1.2)	RGS22 (1.1)	LINC00242 (1.1)
MP:0002085	abnormal embryonic tissue morphology	0.03	>=0.20	STRA6 (2.4)	EFEMP1 (2.3)	ROBO2 (2.2)	FSTL1 (2.1)	HAND2 (2.0)	AKT1 (1.9)	VLDLR (1.7)	PCSK5 (1.5)	WT1-AS (1.3)	FBXO43 (1.3)
ENSG00000125730	C3 PPI subnetwork	0.03	>=0.20	WT1 (2.6)	EFEMP1 (2.3)	FSTL1 (1.7)	WT1-AS (1.6)	ISLR (1.4)	ALPK1 (1.3)	C10orf67 (1.3)	ZPLD1 (1.2)	DYSF (1.1)	LINC00242 (1.0)
ENSG00000078808	SDF4 PPI subnetwork	0.03	>=0.20	AIG1 (2.5)	ZBTB42 (1.8)	ZPLD1 (1.6)	FBXO43 (1.5)	ENSG00000257859 (1.4)	MRPL15 (1.3)	ENSG00000237992 (1.2)	WT1 (1.0)	CWC27 (0.8)	ZNF385D (0.5)
MP:0003887	increased hepatocyte apoptosis	0.03	>=0.20	WT1 (1.9)	C6orf120 (1.9)	WT1-AS (1.8)	RNF19A (1.5)	KIAA0947 (1.4)	MRPL15 (1.1)	C6orf70 (1.1)	HAND2 (1.0)	FBXO43 (0.9)	ALPK1 (0.9)
GO:0017147	Wnt-protein binding	0.03	>=0.20	PCSK5 (4.7)	FSTL1 (3.2)	ISLR (2.8)	HAND2 (2.7)	EFEMP1 (2.3)	VLDLR (2.1)	KLF12 (1.9)	NFIX (1.8)	ENSG00000228536 (1.8)	STRA6 (1.7)
GO:0042104	positive regulation of activated T cell proliferation	0.03	>=0.20	ALPK1 (2.7)	ENSG00000228536 (2.1)	ISLR (1.9)	ENSG00000257859 (1.6)	SPAG1 (1.6)	ENSG00000237992 (1.4)	PDE4D (1.4)	C6orf70 (1.3)	ENSG00000253658 (1.3)	WT1 (1.1)
MP:0000757	herniated abdominal wall	0.03	>=0.20	ISLR (3.5)	DMRT2 (3.2)	STRA6 (2.3)	FSTL1 (2.2)	HAND2 (1.9)	PCSK5 (1.9)	WT1 (1.7)	ENSG00000253658 (1.6)	AIG1 (1.5)	KIAA0947 (1.5)
ENSG00000075673	ATP12A PPI subnetwork	0.03	>=0.20	AIG1 (1.9)	CWC27 (1.3)	FBXO43 (1.3)	CACNA1E (1.2)	ENSG00000237992 (1.2)	KIAA0947 (1.0)	MRPL15 (0.9)	EFEMP1 (0.9)	ENSG00000257859 (0.8)	ENSG00000253658 (0.8)
ENSG00000168924	LETM1 PPI subnetwork	0.03	>=0.20	MRPL15 (5.9)	POLR2K (2.0)	RGS22 (1.8)	ALPK1 (1.4)	ENSG00000228536 (1.2)	KLF12 (1.1)	WT1-AS (1.1)	EFEMP1 (1.0)	RNF19A (1.0)	AIG1 (1.0)
ENSG00000103363	TCEB2 PPI subnetwork	0.03	>=0.20	POLR2K (2.3)	KIAA0947 (2.3)	ENSG00000237992 (1.8)	ZPLD1 (1.6)	RNF19A (1.5)	AKT1 (1.5)	C6orf120 (1.5)	MRPL15 (1.4)	SPAG1 (1.2)	PHF10 (1.2)
GO:0042813	Wnt-activated receptor activity	0.03	>=0.20	PCSK5 (3.8)	FSTL1 (2.9)	ISLR (2.4)	VLDLR (2.3)	HAND2 (2.1)	NFIX (1.8)	KLF12 (1.6)	EFEMP1 (1.3)	C6orf120 (1.3)	STRA6 (1.2)
REACTOME_APCCCDC20_MEDIATED_DEGRADATION_OF_SECURIN	REACTOME_APCCCDC20_MEDIATED_DEGRADATION_OF_SECURIN	0.03	>=0.20	ENSG00000228536 (1.8)	C6orf70 (1.7)	POLR2K (1.5)	NFIX (1.4)	CWC27 (1.4)	MRPL15 (1.1)	ROBO2 (0.8)	ZNF385D (0.7)	C6orf120 (0.7)	TCTE3 (0.7)
GO:0045880	positive regulation of smoothened signaling pathway	0.03	>=0.20	ENSG00000237992 (2.4)	ISLR (2.3)	ENSG00000257859 (1.7)	ZNF385D (1.7)	WDR27 (1.5)	C10orf67 (1.4)	PCSK5 (1.4)	HAND2 (1.3)	ALPK1 (1.3)	ENSG00000228536 (1.2)
ENSG00000072210	ALDH3A2 PPI subnetwork	0.03	>=0.20	AIG1 (1.8)	FBXO43 (1.2)	ENSG00000237992 (1.2)	CWC27 (1.2)	ENSG00000257859 (1.2)	MRPL15 (1.0)	CACNA1E (1.0)	KIAA0947 (0.9)	ENSG00000253658 (0.8)	EFEMP1 (0.8)
MP:0004787	abnormal dorsal aorta morphology	0.03	>=0.20	DYSF (3.9)	EFEMP1 (2.1)	HAND2 (2.1)	PHF10 (1.7)	ROBO2 (1.5)	ENSG00000237992 (1.3)	PDE4D (1.0)	KLF12 (1.0)	ALPK1 (1.0)	ZPLD1 (0.9)
GO:0060828	regulation of canonical Wnt receptor signaling pathway	0.03	>=0.20	HAND2 (3.3)	PCSK5 (2.8)	KLF12 (2.1)	ISLR (1.9)	EFEMP1 (1.8)	STRA6 (1.7)	VLDLR (1.6)	FSTL1 (1.5)	NFIX (1.5)	ROBO2 (1.4)
GO:0004298	threonine-type endopeptidase activity	0.04	>=0.20	POLR2K (2.0)	C6orf70 (1.4)	MRPL15 (1.2)	CACNA1E (1.1)	ZPLD1 (1.1)	ENSG00000228536 (0.9)	LINC00242 (0.9)	C6orf208 (0.9)	ALPK1 (0.9)	TCTE3 (0.8)
GO:0070003	threonine-type peptidase activity	0.04	>=0.20	POLR2K (2.0)	C6orf70 (1.4)	MRPL15 (1.2)	CACNA1E (1.1)	ZPLD1 (1.1)	ENSG00000228536 (0.9)	LINC00242 (0.9)	C6orf208 (0.9)	ALPK1 (0.9)	TCTE3 (0.8)
GO:0014706	striated muscle tissue development	0.04	>=0.20	DMRT2 (2.7)	WT1-AS (2.4)	C10orf67 (2.1)	DYSF (2.0)	HAND2 (1.9)	NFIX (1.6)	ISLR (1.4)	VLDLR (1.3)	PDE4D (1.2)	WT1 (1.2)
REACTOME_TRANSCRIPTIONAL_REGULATION_OF_WHITE_ADIPOCYTE_DIFFERENTIATION	REACTOME_TRANSCRIPTIONAL_REGULATION_OF_WHITE_ADIPOCYTE_DIFFERENTIATION	0.04	>=0.20	PCSK5 (2.2)	POLR2K (2.1)	KIAA0947 (1.6)	C6orf120 (1.6)	NFIX (1.5)	KLF12 (1.4)	ENSG00000228536 (1.1)	DMRT2 (1.0)	PDE4D (0.9)	EFEMP1 (0.9)
GO:0030177	positive regulation of Wnt receptor signaling pathway	0.04	>=0.20	PCSK5 (2.8)	VLDLR (2.2)	LINC00242 (1.9)	ISLR (1.8)	WDR27 (1.7)	ROBO2 (1.7)	HAND2 (1.4)	C6orf120 (1.2)	DMRT2 (1.2)	EFEMP1 (1.2)
MP:0001721	absent visceral yolk sac blood islands	0.04	>=0.20	DYSF (2.2)	ROBO2 (2.1)	PHF10 (2.1)	PCSK5 (1.8)	VLDLR (1.6)	FSTL1 (1.4)	KLF12 (1.4)	AKT1 (1.1)	LINC00242 (1.1)	ENSG00000257859 (0.9)
GO:0023019	signal transduction involved in regulation of gene expression	0.04	>=0.20	ENSG00000253658 (2.2)	ALPK1 (2.1)	HAND2 (1.6)	FBXO43 (1.5)	PCSK5 (1.3)	ZBTB42 (1.2)	TCTE3 (1.1)	AIG1 (1.1)	VLDLR (0.9)	C6orf208 (0.8)
GO:0006103	2-oxoglutarate metabolic process	0.04	>=0.20	MRPL15 (2.1)	ALPK1 (2.0)	AKT1 (1.9)	C10orf67 (1.8)	ENSG00000257859 (1.6)	FBXO43 (1.4)	TCTE3 (1.1)	C6orf70 (0.9)	NFIX (0.8)	ZPLD1 (0.8)
ENSG00000205220	PSMB10 PPI subnetwork	0.04	>=0.20	MRPL15 (1.8)	ENSG00000228536 (1.7)	POLR2K (1.6)	CWC27 (1.5)	ZPLD1 (1.2)	AIG1 (0.9)	DYSF (0.8)	C6orf120 (0.7)	DMRT2 (0.7)	NFIX (0.6)
ENSG00000173418	NAA20 PPI subnetwork	0.04	>=0.20	KIAA0947 (4.0)	CWC27 (1.6)	C6orf70 (1.3)	FBXO43 (1.3)	SPAG1 (1.2)	RGS22 (1.2)	POLR2K (1.1)	TCTE3 (1.1)	DMRT2 (1.1)	NFIX (0.8)
ENSG00000034971	MYOC PPI subnetwork	0.04	>=0.20	FSTL1 (5.1)	ISLR (3.4)	EFEMP1 (2.8)	DYSF (2.4)	PDE4D (1.6)	ENSG00000257859 (1.4)	VLDLR (1.4)	MRPL15 (1.1)	ZNF385D (1.1)	ROBO2 (0.9)
REACTOME_CROSS:PRESENTATION_OF_SOLUBLE_EXOGENOUS_ANTIGENS_ENDOSOMES	REACTOME_CROSS:PRESENTATION_OF_SOLUBLE_EXOGENOUS_ANTIGENS_ENDOSOMES	0.04	>=0.20	POLR2K (1.7)	MRPL15 (1.5)	ENSG00000228536 (1.5)	PHF10 (1.2)	CWC27 (1.1)	NFIX (1.0)	ZPLD1 (0.8)	DYSF (0.7)	C6orf120 (0.6)	TCTE3 (0.5)
MP:0002633	persistent truncus arteriosis	0.04	>=0.20	WT1 (2.7)	EFEMP1 (2.4)	VLDLR (2.4)	STRA6 (2.1)	PCSK5 (1.8)	ISLR (1.7)	ROBO2 (1.7)	ZBTB42 (1.6)	DMRT2 (1.5)	FSTL1 (1.5)
ENSG00000135069	PSAT1 PPI subnetwork	0.04	>=0.20	AKT1 (2.3)	FBXO43 (1.7)	ZPLD1 (1.7)	MRPL15 (1.5)	PHF10 (1.3)	PDE4D (1.2)	PCSK5 (1.1)	FSTL1 (1.1)	SPAG1 (1.1)	NFIX (1.0)
MP:0011427	mesangial cell hyperplasia	0.04	>=0.20	WT1-AS (8.6)	WT1 (3.4)	PDE4D (2.1)	EFEMP1 (1.9)	ZPLD1 (1.7)	ENSG00000237992 (1.4)	PCSK5 (1.3)	ALPK1 (1.1)	C6orf70 (1.1)	ROBO2 (0.8)
GO:0042645	mitochondrial nucleoid	0.04	>=0.20	MRPL15 (4.0)	ENSG00000257859 (1.6)	C6orf120 (1.5)	AIG1 (1.4)	ZNF385D (1.4)	ZPLD1 (1.3)	VLDLR (1.1)	C6orf70 (1.0)	ENSG00000253658 (1.0)	ALPK1 (0.9)
ENSG00000110801	PSMD9 PPI subnetwork	0.04	>=0.20	MRPL15 (1.7)	POLR2K (1.6)	ENSG00000228536 (1.3)	CWC27 (1.2)	ZPLD1 (1.1)	C6orf120 (0.8)	ZNF385D (0.7)	PHF10 (0.7)	AIG1 (0.7)	DMRT2 (0.7)
GO:0016055	Wnt receptor signaling pathway	0.04	>=0.20	HAND2 (3.1)	STRA6 (2.7)	PCSK5 (2.5)	ROBO2 (2.4)	KLF12 (1.8)	VLDLR (1.5)	ZBTB42 (1.3)	ISLR (1.2)	NFIX (1.2)	FSTL1 (1.1)
MP:0002260	abnormal thyroid cartilage morphology	0.04	>=0.20	STRA6 (3.2)	ENSG00000253658 (2.8)	HAND2 (2.8)	AKT1 (2.3)	ISLR (2.1)	RGS22 (2.0)	EFEMP1 (1.8)	NFIX (1.5)	LINC00242 (1.4)	DMRT2 (1.3)
MP:0011423	kidney cortex atrophy	0.04	>=0.20	EFEMP1 (3.1)	ZPLD1 (2.6)	ENSG00000253658 (2.3)	WT1 (2.2)	C6orf208 (1.8)	PCSK5 (1.8)	LINC00242 (1.4)	SPAG1 (1.2)	DMRT2 (1.1)	FSTL1 (1.1)
ENSG00000166266	CUL5 PPI subnetwork	0.04	>=0.20	POLR2K (4.5)	MRPL15 (2.6)	AKT1 (2.2)	HAND2 (1.7)	LINC00242 (1.7)	STRA6 (1.6)	WDR27 (1.5)	DMRT2 (1.0)	PDE4D (1.0)	ENSG00000228536 (0.9)
ENSG00000101158	TH1L PPI subnetwork	0.04	>=0.20	POLR2K (3.4)	MRPL15 (2.3)	CWC27 (2.0)	PHF10 (1.5)	AKT1 (1.5)	ENSG00000237992 (1.3)	RGS22 (1.1)	WT1 (1.0)	HAND2 (0.9)	ENSG00000228536 (0.8)
ENSG00000198062	POTEH PPI subnetwork	0.04	>=0.20	AIG1 (2.0)	FBXO43 (1.3)	ENSG00000237992 (1.2)	CWC27 (1.1)	ENSG00000257859 (1.1)	CACNA1E (1.0)	EFEMP1 (0.9)	ENSG00000253658 (0.9)	MRPL15 (0.8)	KIAA0947 (0.8)
ENSG00000130414	NDUFA10 PPI subnetwork	0.04	>=0.20	MRPL15 (4.3)	POLR2K (2.2)	AIG1 (1.1)	ENSG00000257859 (1.1)	WT1 (0.9)	ZNF385D (0.9)	ZBTB42 (0.9)	KIAA0947 (0.7)	CWC27 (0.7)	FBXO43 (0.6)
REACTOME_RNA_POLYMERASE_III_TRANSCRIPTION_TERMINATION	REACTOME_RNA_POLYMERASE_III_TRANSCRIPTION_TERMINATION	0.04	>=0.20	NFIX (3.4)	CWC27 (1.8)	ENSG00000253658 (1.4)	ZNF385D (1.4)	AKT1 (1.2)	ZPLD1 (1.1)	POLR2K (1.1)	EFEMP1 (1.1)	ZBTB42 (0.9)	C6orf120 (0.8)
MP:0002102	abnormal ear morphology	0.04	>=0.20	ROBO2 (3.1)	PDE4D (2.3)	RGS22 (2.1)	ENSG00000253658 (1.7)	ZPLD1 (1.5)	KLF12 (1.5)	HAND2 (1.4)	AKT1 (1.3)	SPAG1 (1.1)	ENSG00000237992 (1.0)
GO:0043200	response to amino acid stimulus	0.04	>=0.20	ISLR (3.7)	FSTL1 (3.1)	EFEMP1 (2.0)	ENSG00000253658 (1.6)	STRA6 (1.5)	WT1 (1.3)	CACNA1E (1.3)	ENSG00000237992 (1.0)	WT1-AS (0.9)	ZNF385D (0.9)
ENSG00000173011	TADA2B PPI subnetwork	0.04	>=0.20	PHF10 (3.3)	C6orf70 (2.8)	POLR2K (2.0)	LINC00242 (1.6)	FBXO43 (1.5)	TCTE3 (1.4)	WDR27 (1.3)	AKT1 (1.1)	ZNF385D (1.1)	WT1 (1.0)
MP:0005079	defective cytotoxic T cell cytolysis	0.04	>=0.20	RNF19A (2.5)	PDE4D (2.3)	EFEMP1 (1.5)	ZPLD1 (1.2)	ALPK1 (1.2)	ENSG00000257859 (1.1)	ENSG00000228536 (1.1)	FBXO43 (1.0)	PHF10 (0.9)	KLF12 (0.8)
ENSG00000114251	WNT5A PPI subnetwork	0.04	>=0.20	PCSK5 (5.0)	VLDLR (2.8)	FSTL1 (2.6)	STRA6 (2.3)	ISLR (1.9)	HAND2 (1.6)	ENSG00000228536 (1.5)	ZPLD1 (1.5)	FBXO43 (1.3)	EFEMP1 (1.3)
MP:0000559	abnormal femur morphology	0.04	>=0.20	ISLR (3.4)	FSTL1 (2.8)	ROBO2 (2.3)	NFIX (2.2)	PDE4D (2.1)	EFEMP1 (2.0)	STRA6 (1.9)	ZPLD1 (1.7)	HAND2 (1.5)	ZBTB42 (1.5)
ENSG00000212868	ENSG00000212868 PPI subnetwork	0.04	>=0.20	MRPL15 (5.4)	POLR2K (2.8)	ZNF385D (2.0)	ENSG00000253658 (1.6)	RNF19A (1.4)	SPAG1 (1.1)	ZPLD1 (1.1)	PDE4D (0.9)	ENSG00000257859 (0.9)	C10orf67 (0.8)
ENSG00000198727	MT-CYB PPI subnetwork	0.04	>=0.20	MRPL15 (5.4)	POLR2K (2.8)	ZNF385D (2.0)	ENSG00000253658 (1.6)	RNF19A (1.4)	SPAG1 (1.1)	ZPLD1 (1.1)	PDE4D (0.9)	ENSG00000257859 (0.9)	C10orf67 (0.8)
ENSG00000134882	UBAC2 PPI subnetwork	0.04	>=0.20	AIG1 (2.0)	ZBTB42 (2.0)	ZPLD1 (1.9)	ENSG00000257859 (1.7)	ENSG00000237992 (1.5)	FBXO43 (1.4)	MRPL15 (1.0)	CACNA1E (0.7)	WT1 (0.5)	ZNF385D (0.5)
ENSG00000100902	PSMA6 PPI subnetwork	0.04	>=0.20	CWC27 (2.6)	MRPL15 (1.7)	POLR2K (1.5)	ENSG00000228536 (1.4)	PHF10 (1.2)	KIAA0947 (1.1)	ROBO2 (0.9)	ENSG00000257859 (0.7)	ZNF385D (0.6)	ZPLD1 (0.5)
GO:0050798	activated T cell proliferation	0.04	>=0.20	ENSG00000228536 (2.1)	LINC00242 (1.8)	WDR27 (1.7)	PDE4D (1.7)	ENSG00000257859 (1.7)	ISLR (1.6)	ENSG00000253658 (1.6)	ENSG00000237992 (1.4)	C6orf208 (1.4)	WT1 (1.3)
ENSG00000160213	CSTB PPI subnetwork	0.04	>=0.20	ZBTB42 (1.9)	NFIX (1.8)	FBXO43 (1.6)	STRA6 (1.6)	SPAG1 (1.5)	C6orf208 (1.4)	TCTE3 (1.3)	HAND2 (1.2)	WDR27 (1.1)	ISLR (1.0)
GO:0032204	regulation of telomere maintenance	0.04	>=0.20	ZPLD1 (2.0)	C10orf67 (2.0)	FBXO43 (1.5)	KLF12 (1.3)	C6orf120 (1.3)	C6orf70 (1.3)	ZBTB42 (0.9)	CACNA1E (0.9)	CWC27 (0.8)	MRPL15 (0.8)
MP:0009862	abnormal aorta elastic tissue morphology	0.04	>=0.20	ISLR (7.6)	FSTL1 (7.0)	EFEMP1 (2.0)	ZPLD1 (2.0)	HAND2 (1.4)	MRPL15 (1.2)	RGS22 (1.2)	NFIX (1.2)	C6orf70 (1.0)	CACNA1E (0.9)
ENSG00000133477	FAM83F PPI subnetwork	0.04	>=0.20	AIG1 (1.9)	FBXO43 (1.2)	CWC27 (1.2)	ENSG00000237992 (1.1)	ENSG00000257859 (1.1)	CACNA1E (1.0)	KIAA0947 (0.9)	EFEMP1 (0.9)	MRPL15 (0.9)	ENSG00000253658 (0.9)
ENSG00000117480	FAAH PPI subnetwork	0.04	>=0.20	AIG1 (2.2)	ENSG00000257859 (1.4)	ENSG00000237992 (1.3)	CWC27 (1.1)	EFEMP1 (1.0)	CACNA1E (0.9)	MRPL15 (0.8)	WT1 (0.7)	FSTL1 (0.7)	ENSG00000253658 (0.6)
MP:0003641	small lung	0.04	>=0.20	ROBO2 (4.7)	FSTL1 (3.5)	ISLR (3.4)	PCSK5 (2.6)	EFEMP1 (2.4)	KLF12 (2.3)	HAND2 (2.2)	STRA6 (2.1)	NFIX (2.0)	LINC00242 (1.6)
ENSG00000102145	GATA1 PPI subnetwork	0.04	>=0.20	HAND2 (2.7)	AKT1 (1.8)	NFIX (1.3)	ENSG00000257859 (1.3)	EFEMP1 (1.2)	ENSG00000253658 (1.1)	PCSK5 (0.9)	LINC00242 (0.9)	VLDLR (0.8)	PHF10 (0.8)
ENSG00000065485	PDIA5 PPI subnetwork	0.04	>=0.20	AIG1 (2.2)	ENSG00000257859 (1.5)	ZPLD1 (1.4)	ENSG00000237992 (1.2)	MRPL15 (1.0)	FBXO43 (1.0)	ZBTB42 (0.9)	NFIX (0.8)	VLDLR (0.6)	EFEMP1 (0.5)
ENSG00000171223	JUNB PPI subnetwork	0.04	>=0.20	PHF10 (2.1)	NFIX (1.6)	PCSK5 (1.2)	VLDLR (1.2)	RNF19A (1.1)	ISLR (0.9)	ZBTB42 (0.9)	HAND2 (0.9)	ALPK1 (0.8)	FBXO43 (0.8)
ENSG00000088833	NSFL1C PPI subnetwork	0.04	>=0.20	FBXO43 (2.6)	POLR2K (1.8)	SPAG1 (1.4)	VLDLR (1.3)	ENSG00000257859 (1.0)	ZNF385D (1.0)	PCSK5 (1.0)	C6orf120 (0.9)	RNF19A (0.9)	AKT1 (0.8)
GO:0030178	negative regulation of Wnt receptor signaling pathway	0.04	>=0.20	HAND2 (3.2)	PCSK5 (2.9)	STRA6 (2.4)	ENSG00000228536 (1.8)	KLF12 (1.7)	ISLR (1.6)	NFIX (1.4)	EFEMP1 (1.4)	ROBO2 (1.4)	ENSG00000237992 (1.3)
GO:0004181	metallocarboxypeptidase activity	0.04	>=0.20	ISLR (2.5)	RGS22 (2.3)	ENSG00000228536 (2.0)	EFEMP1 (1.6)	VLDLR (1.5)	ZNF385D (1.5)	ROBO2 (1.3)	PCSK5 (1.2)	C10orf67 (1.2)	ZPLD1 (1.1)
GO:0034976	response to endoplasmic reticulum stress	0.04	>=0.20	RGS22 (2.1)	ALPK1 (2.0)	VLDLR (2.0)	ENSG00000257859 (1.6)	C10orf67 (1.5)	AIG1 (1.4)	ZPLD1 (1.3)	ZBTB42 (1.1)	ENSG00000253658 (1.1)	CWC27 (1.0)
MP:0004566	myocardial fiber degeneration	0.04	>=0.20	EFEMP1 (2.6)	VLDLR (1.6)	DYSF (1.5)	ALPK1 (1.3)	MRPL15 (1.1)	ENSG00000228536 (1.0)	ENSG00000257859 (0.9)	RNF19A (0.9)	CACNA1E (0.8)	FSTL1 (0.7)
GO:0006310	DNA recombination	0.04	>=0.20	FBXO43 (2.6)	CWC27 (2.4)	ALPK1 (2.1)	C10orf67 (2.1)	ENSG00000253658 (1.8)	C6orf70 (1.3)	TCTE3 (1.2)	WDR27 (1.2)	KIAA0947 (1.2)	POLR2K (1.1)
ENSG00000137171	KLC4 PPI subnetwork	0.04	>=0.20	SPAG1 (2.5)	STRA6 (1.6)	WT1 (1.6)	RNF19A (1.5)	KIAA0947 (1.5)	ZBTB42 (1.4)	NFIX (1.3)	AKT1 (1.3)	WT1-AS (1.2)	CACNA1E (1.1)
REACTOME_MICRORNA_MIRNA_BIOGENESIS	REACTOME_MICRORNA_MIRNA_BIOGENESIS	0.04	>=0.20	KIAA0947 (3.7)	POLR2K (2.2)	ZBTB42 (1.5)	ENSG00000237992 (1.2)	AKT1 (1.2)	STRA6 (0.9)	RGS22 (0.9)	SPAG1 (0.8)	HAND2 (0.8)	ZPLD1 (0.8)
REACTOME_REGULATORY_RNA_PATHWAYS	REACTOME_REGULATORY_RNA_PATHWAYS	0.04	>=0.20	KIAA0947 (3.7)	POLR2K (2.2)	ZBTB42 (1.5)	ENSG00000237992 (1.2)	AKT1 (1.2)	STRA6 (0.9)	RGS22 (0.9)	SPAG1 (0.8)	HAND2 (0.8)	ZPLD1 (0.8)
MP:0000418	focal hair loss	0.04	>=0.20	PCSK5 (3.2)	ISLR (2.2)	KLF12 (1.6)	FSTL1 (1.5)	C6orf208 (1.3)	ENSG00000228536 (1.1)	ROBO2 (1.1)	ENSG00000253658 (1.0)	PDE4D (0.9)	STRA6 (0.9)
ENSG00000134376	CRB1 PPI subnetwork	0.04	>=0.20	FSTL1 (2.4)	EFEMP1 (2.2)	ISLR (1.9)	ENSG00000253658 (1.8)	KIAA0947 (1.7)	WT1 (1.5)	KLF12 (1.4)	ZBTB42 (1.4)	ROBO2 (1.3)	PHF10 (1.3)
ENSG00000215727	ENSG00000215727 PPI subnetwork	0.04	>=0.20	MRPL15 (4.2)	POLR2K (2.6)	KIAA0947 (1.1)	ENSG00000257859 (1.0)	CWC27 (1.0)	ZNF385D (0.8)	AIG1 (0.7)	CACNA1E (0.7)	WT1 (0.7)	ENSG00000237992 (0.4)
ENSG00000065518	NDUFB4 PPI subnetwork	0.04	>=0.20	MRPL15 (4.2)	POLR2K (2.6)	KIAA0947 (1.1)	ENSG00000257859 (1.0)	CWC27 (1.0)	ZNF385D (0.8)	AIG1 (0.7)	CACNA1E (0.7)	WT1 (0.7)	ENSG00000237992 (0.4)
ENSG00000198265	HELZ PPI subnetwork	0.04	>=0.20	ALPK1 (1.9)	C10orf67 (1.7)	KIAA0947 (1.6)	ROBO2 (1.4)	AIG1 (1.3)	C6orf120 (1.2)	ENSG00000253658 (1.1)	CWC27 (0.9)	HAND2 (0.9)	EFEMP1 (0.9)
MP:0009890	cleft secondary palate	0.04	>=0.20	DMRT2 (3.2)	KLF12 (2.9)	ISLR (2.4)	STRA6 (2.4)	NFIX (2.3)	FSTL1 (2.2)	PCSK5 (2.1)	ROBO2 (2.0)	EFEMP1 (1.6)	HAND2 (1.3)
MP:0005342	abnormal intestinal lipid absorption	0.04	>=0.20	ENSG00000257859 (1.6)	ALPK1 (1.2)	PCSK5 (1.2)	ZPLD1 (1.1)	ZNF385D (1.0)	WT1-AS (0.9)	ZBTB42 (0.9)	PHF10 (0.8)	AIG1 (0.8)	DMRT2 (0.5)
ENSG00000160867	FGFR4 PPI subnetwork	0.04	>=0.20	ZNF385D (2.9)	PDE4D (2.4)	PCSK5 (2.0)	EFEMP1 (1.7)	KLF12 (1.5)	CACNA1E (1.5)	VLDLR (1.5)	ENSG00000253658 (1.5)	ROBO2 (1.3)	DMRT2 (1.3)
ENSG00000137992	DBT PPI subnetwork	0.04	>=0.20	FSTL1 (3.4)	AIG1 (3.2)	AKT1 (2.4)	ISLR (1.7)	EFEMP1 (1.7)	CACNA1E (1.3)	MRPL15 (1.2)	WT1 (1.1)	ENSG00000237992 (1.1)	KLF12 (1.0)
MP:0011096	complete embryonic lethality before somite formation	0.04	>=0.20	PHF10 (1.8)	MRPL15 (1.6)	ENSG00000228536 (1.5)	FSTL1 (1.4)	HAND2 (1.2)	CWC27 (1.0)	AKT1 (0.9)	KIAA0947 (0.9)	POLR2K (0.7)	EFEMP1 (0.7)
MP:0010402	ventricular septal defect	0.04	>=0.20	VLDLR (3.0)	EFEMP1 (2.5)	PCSK5 (2.4)	WT1 (2.3)	FSTL1 (2.1)	HAND2 (1.6)	ZBTB42 (1.5)	ZPLD1 (1.4)	KIAA0947 (1.3)	RGS22 (1.2)
ENSG00000169021	UQCRFS1 PPI subnetwork	0.04	>=0.20	MRPL15 (4.5)	POLR2K (3.3)	PCSK5 (1.6)	SPAG1 (1.5)	ENSG00000253658 (1.4)	DMRT2 (1.0)	VLDLR (1.0)	PDE4D (0.9)	RNF19A (0.8)	ALPK1 (0.8)
ENSG00000143771	CNIH4 PPI subnetwork	0.04	>=0.20	AIG1 (2.0)	C6orf120 (2.0)	C6orf70 (1.8)	PDE4D (1.4)	ALPK1 (1.1)	AKT1 (1.1)	HAND2 (0.9)	SPAG1 (0.7)	RNF19A (0.7)	KIAA0947 (0.7)
ENSG00000169136	ATF5 PPI subnetwork	0.04	>=0.20	VLDLR (3.3)	AIG1 (2.9)	PHF10 (2.8)	LINC00242 (1.4)	DYSF (1.3)	NFIX (1.2)	ZNF385D (1.2)	AKT1 (1.1)	PDE4D (1.0)	KLF12 (0.9)
MP:0002177	abnormal outer ear morphology	0.04	>=0.20	DMRT2 (2.0)	PDE4D (1.9)	VLDLR (1.8)	ROBO2 (1.6)	KLF12 (1.3)	HAND2 (1.2)	MRPL15 (1.2)	C10orf67 (1.1)	CACNA1E (1.1)	KIAA0947 (1.1)
MP:0002344	abnormal lymph node B cell domain morphology	0.04	>=0.20	ALPK1 (4.1)	LINC00242 (2.0)	RNF19A (2.0)	PDE4D (1.9)	PCSK5 (1.8)	ROBO2 (1.4)	PHF10 (1.4)	ZNF385D (1.4)	C6orf208 (1.3)	ENSG00000228536 (1.3)
MP:0001926	female infertility	0.04	>=0.20	VLDLR (2.1)	PHF10 (2.1)	FBXO43 (2.0)	C6orf208 (1.8)	WT1-AS (1.8)	WT1 (1.7)	DMRT2 (1.7)	HAND2 (1.6)	WDR27 (1.5)	NFIX (1.4)
ENSG00000164258	NDUFS4 PPI subnetwork	0.04	>=0.20	MRPL15 (4.8)	POLR2K (3.3)	WT1-AS (1.0)	WT1 (0.8)	ENSG00000257859 (0.7)	PDE4D (0.6)	ZNF385D (0.6)	KIAA0947 (0.6)	HAND2 (0.5)	KLF12 (0.4)
GO:0090263	positive regulation of canonical Wnt receptor signaling pathway	0.04	>=0.20	PCSK5 (2.7)	WDR27 (2.6)	ISLR (2.4)	LINC00242 (2.1)	VLDLR (2.0)	EFEMP1 (1.8)	DMRT2 (1.3)	STRA6 (1.3)	HAND2 (1.2)	WT1 (1.0)
ENSG00000173369	C1QB PPI subnetwork	0.04	>=0.20	EFEMP1 (3.2)	ISLR (2.6)	FSTL1 (2.3)	ENSG00000253658 (1.4)	KLF12 (1.1)	C10orf67 (1.0)	WDR27 (0.8)	ZNF385D (0.8)	MRPL15 (0.8)	C6orf208 (0.8)
ENSG00000173876	TUBB8 PPI subnetwork	0.04	>=0.20	AIG1 (2.2)	ENSG00000237992 (1.2)	CACNA1E (1.0)	ENSG00000257859 (0.9)	KIAA0947 (0.9)	CWC27 (0.9)	MRPL15 (0.9)	EFEMP1 (0.8)	ENSG00000253658 (0.8)	FBXO43 (0.8)
ENSG00000149357	LAMTOR1 PPI subnetwork	0.04	>=0.20	AIG1 (3.0)	FBXO43 (1.7)	ZPLD1 (1.5)	ENSG00000257859 (1.4)	ZBTB42 (1.1)	ENSG00000237992 (1.0)	MRPL15 (0.7)	ZNF385D (0.6)	WT1 (0.5)	EFEMP1 (0.4)
MP:0005543	corneal thinning	0.04	>=0.20	ISLR (3.9)	FSTL1 (3.5)	EFEMP1 (2.7)	ENSG00000228536 (2.6)	PCSK5 (2.5)	KLF12 (1.6)	C6orf120 (1.6)	ENSG00000257859 (1.4)	DMRT2 (1.0)	NFIX (1.0)
ENSG00000155760	FZD7 PPI subnetwork	0.04	>=0.20	STRA6 (5.0)	PCSK5 (4.5)	ISLR (3.0)	EFEMP1 (2.7)	DMRT2 (2.7)	HAND2 (2.3)	WT1 (1.7)	NFIX (1.3)	WDR27 (1.2)	PHF10 (1.0)
REACTOME_ORGANIC_CATIONANIONZWITTERION_TRANSPORT	REACTOME_ORGANIC_CATIONANIONZWITTERION_TRANSPORT	0.04	>=0.20	ENSG00000228536 (2.0)	C6orf70 (1.8)	C10orf67 (1.8)	STRA6 (1.7)	DMRT2 (1.5)	ENSG00000253658 (1.5)	FBXO43 (1.4)	PDE4D (1.3)	WDR27 (0.9)	AIG1 (0.9)
MP:0010019	liver vascular congestion	0.04	>=0.20	VLDLR (2.3)	RNF19A (1.7)	PCSK5 (1.6)	CWC27 (1.3)	SPAG1 (1.3)	EFEMP1 (1.1)	POLR2K (1.1)	STRA6 (1.1)	ZNF385D (1.0)	ENSG00000228536 (1.0)
MP:0003209	abnormal pulmonary elastic fiber morphology	0.04	>=0.20	FSTL1 (3.9)	EFEMP1 (3.1)	NFIX (2.4)	RGS22 (1.9)	ISLR (1.9)	AKT1 (1.8)	ROBO2 (1.7)	VLDLR (1.6)	ZNF385D (1.6)	DYSF (1.4)
ENSG00000206232	ENSG00000206232 PPI subnetwork	0.04	>=0.20	ENSG00000228536 (1.6)	POLR2K (1.6)	MRPL15 (1.4)	CWC27 (1.3)	ZPLD1 (1.1)	AIG1 (0.9)	PHF10 (0.7)	C6orf70 (0.6)	NFIX (0.6)	DMRT2 (0.5)
ENSG00000204261	ENSG00000204261 PPI subnetwork	0.04	>=0.20	ENSG00000228536 (1.6)	POLR2K (1.6)	MRPL15 (1.4)	CWC27 (1.3)	ZPLD1 (1.1)	AIG1 (0.9)	PHF10 (0.7)	C6orf70 (0.6)	NFIX (0.6)	DMRT2 (0.5)
ENSG00000206296	ENSG00000206296 PPI subnetwork	0.04	>=0.20	ENSG00000228536 (1.6)	POLR2K (1.6)	MRPL15 (1.4)	CWC27 (1.3)	ZPLD1 (1.1)	AIG1 (0.9)	PHF10 (0.7)	C6orf70 (0.6)	NFIX (0.6)	DMRT2 (0.5)
ENSG00000070010	UFD1L PPI subnetwork	0.04	>=0.20	VLDLR (2.5)	POLR2K (2.2)	C6orf120 (2.1)	C10orf67 (1.7)	CWC27 (1.4)	AIG1 (1.3)	ALPK1 (1.3)	SPAG1 (1.1)	FBXO43 (1.1)	PHF10 (1.1)
ENSG00000153113	CAST PPI subnetwork	0.04	>=0.20	AKT1 (2.6)	LINC00242 (1.6)	WDR27 (1.6)	ENSG00000253658 (1.4)	ZPLD1 (1.4)	AIG1 (1.2)	ZNF385D (1.1)	ENSG00000257859 (1.0)	VLDLR (1.0)	RNF19A (0.9)
ENSG00000072849	DERL2 PPI subnetwork	0.04	>=0.20	C10orf67 (2.2)	VLDLR (2.1)	DYSF (1.6)	ZPLD1 (1.4)	FBXO43 (1.1)	PHF10 (1.0)	C6orf120 (1.0)	AIG1 (0.9)	KIAA0947 (0.9)	ZBTB42 (0.9)
ENSG00000140990	NDUFB10 PPI subnetwork	0.04	>=0.20	MRPL15 (4.4)	POLR2K (3.0)	ZNF385D (1.2)	ENSG00000257859 (0.8)	CWC27 (0.8)	KIAA0947 (0.7)	PDE4D (0.6)	VLDLR (0.6)	RNF19A (0.5)	WT1-AS (0.4)
GO:0045165	cell fate commitment	0.04	>=0.20	DMRT2 (3.8)	WT1-AS (2.1)	ROBO2 (2.1)	PCSK5 (1.8)	C6orf208 (1.8)	ENSG00000253658 (1.8)	ZBTB42 (1.6)	STRA6 (1.6)	ZPLD1 (1.5)	KLF12 (1.4)
GO:0051438	regulation of ubiquitin-protein ligase activity	0.04	>=0.20	POLR2K (1.9)	C6orf70 (1.8)	FBXO43 (1.6)	ZPLD1 (1.5)	ZNF385D (1.4)	TCTE3 (1.3)	C6orf120 (1.2)	CWC27 (1.2)	ENSG00000228536 (1.1)	NFIX (1.0)
ENSG00000136352	NKX2-1 PPI subnetwork	0.04	>=0.20	WT1 (3.2)	WT1-AS (2.0)	ZPLD1 (1.9)	PCSK5 (1.8)	ENSG00000253658 (1.5)	RNF19A (1.4)	KLF12 (1.1)	AKT1 (1.1)	MRPL15 (1.1)	VLDLR (1.0)
GO:0000502	proteasome complex	0.04	>=0.20	POLR2K (2.1)	ENSG00000228536 (1.6)	CWC27 (1.4)	DYSF (1.1)	TCTE3 (1.1)	PHF10 (1.1)	MRPL15 (1.1)	NFIX (1.0)	ROBO2 (0.8)	AIG1 (0.8)
GO:0007389	pattern specification process	0.04	>=0.20	DMRT2 (4.1)	ROBO2 (2.4)	STRA6 (2.3)	ENSG00000257859 (1.9)	WDR27 (1.6)	HAND2 (1.5)	PDE4D (1.5)	ZBTB42 (1.5)	KLF12 (1.4)	ENSG00000253658 (1.3)
GO:0090090	negative regulation of canonical Wnt receptor signaling pathway	0.04	>=0.20	HAND2 (3.8)	PCSK5 (3.1)	EFEMP1 (2.2)	ENSG00000228536 (2.0)	ISLR (1.9)	ENSG00000257859 (1.9)	STRA6 (1.9)	FSTL1 (1.5)	NFIX (1.4)	ROBO2 (1.2)
ENSG00000188763	FZD9 PPI subnetwork	0.04	>=0.20	STRA6 (5.1)	PCSK5 (4.4)	ISLR (3.2)	EFEMP1 (2.5)	DMRT2 (2.3)	HAND2 (2.1)	WT1 (1.9)	NFIX (1.5)	WDR27 (1.3)	WT1-AS (1.1)
MP:0001698	decreased embryo size	0.04	>=0.20	HAND2 (2.4)	KIAA0947 (1.9)	PCSK5 (1.8)	WT1-AS (1.6)	STRA6 (1.4)	MRPL15 (1.3)	PHF10 (1.2)	AKT1 (1.2)	EFEMP1 (1.1)	RNF19A (1.1)
ENSG00000058262	SEC61A1 PPI subnetwork	0.04	>=0.20	C6orf120 (2.0)	KIAA0947 (1.6)	AIG1 (1.6)	RGS22 (1.6)	EFEMP1 (1.5)	HAND2 (1.5)	TCTE3 (1.3)	ZPLD1 (1.1)	ENSG00000257859 (0.8)	PCSK5 (0.7)
ENSG00000166170	BAG5 PPI subnetwork	0.04	>=0.20	FSTL1 (2.8)	ISLR (2.7)	AKT1 (2.4)	AIG1 (2.3)	EFEMP1 (1.5)	KLF12 (1.2)	ENSG00000253658 (1.1)	ENSG00000237992 (1.1)	PCSK5 (1.1)	WT1 (1.0)
KEGG_PROTEASOME	KEGG_PROTEASOME	0.04	>=0.20	POLR2K (1.9)	ENSG00000228536 (1.5)	MRPL15 (1.4)	CWC27 (1.2)	PHF10 (0.8)	NFIX (0.8)	DYSF (0.7)	TCTE3 (0.6)	ROBO2 (0.5)	ZNF385D (0.5)
MP:0008475	intermingled spleen red and white pulp	0.04	>=0.20	FBXO43 (2.4)	C6orf70 (1.5)	ZBTB42 (1.5)	PCSK5 (1.3)	HAND2 (1.2)	EFEMP1 (1.1)	WT1 (1.0)	C6orf120 (0.9)	ENSG00000237992 (0.8)	RNF19A (0.8)
GO:0005604	basement membrane	0.04	>=0.20	FSTL1 (6.1)	ISLR (4.9)	EFEMP1 (4.0)	DYSF (2.5)	STRA6 (2.1)	ENSG00000228536 (1.9)	PCSK5 (1.8)	ROBO2 (1.5)	ZNF385D (1.5)	VLDLR (1.1)
GO:0032330	regulation of chondrocyte differentiation	0.04	>=0.20	ENSG00000257859 (3.5)	WDR27 (3.5)	STRA6 (2.8)	C6orf208 (2.7)	LINC00242 (2.5)	ISLR (2.5)	HAND2 (2.1)	PCSK5 (1.9)	KLF12 (1.7)	NFIX (1.6)
GO:0048009	insulin-like growth factor receptor signaling pathway	0.04	>=0.20	ZPLD1 (2.5)	WT1 (2.5)	WT1-AS (2.2)	PDE4D (2.0)	STRA6 (2.0)	ISLR (1.8)	VLDLR (1.7)	NFIX (1.6)	ZBTB42 (1.5)	CACNA1E (1.3)
GO:0071495	cellular response to endogenous stimulus	0.04	>=0.20	VLDLR (3.5)	ENSG00000228536 (2.1)	WT1-AS (1.7)	NFIX (1.6)	ISLR (1.6)	ROBO2 (1.5)	HAND2 (1.3)	KLF12 (1.3)	PHF10 (1.0)	FSTL1 (1.0)
GO:0006760	folic acid-containing compound metabolic process	0.04	>=0.20	LINC00242 (3.0)	C6orf208 (2.2)	ALPK1 (1.9)	C6orf70 (1.5)	AKT1 (1.2)	ENSG00000253658 (1.1)	WDR27 (1.0)	MRPL15 (1.0)	POLR2K (1.0)	ZNF385D (0.8)
ENSG00000104290	FZD3 PPI subnetwork	0.04	>=0.20	STRA6 (4.7)	PCSK5 (4.5)	ISLR (2.8)	DMRT2 (2.6)	EFEMP1 (2.5)	HAND2 (1.9)	WT1 (1.6)	ENSG00000237992 (1.4)	WDR27 (1.2)	WT1-AS (1.2)
ENSG00000107882	SUFU PPI subnetwork	0.04	>=0.20	ISLR (2.5)	SPAG1 (2.0)	VLDLR (1.7)	STRA6 (1.5)	ZBTB42 (1.5)	WDR27 (1.5)	ALPK1 (1.3)	WT1-AS (1.3)	POLR2K (1.3)	ROBO2 (1.1)
MP:0001556	increased circulating HDL cholesterol level	0.04	>=0.20	ZPLD1 (3.0)	PCSK5 (2.1)	ALPK1 (1.9)	HAND2 (1.4)	ENSG00000228536 (1.2)	EFEMP1 (0.9)	ENSG00000257859 (0.9)	C6orf70 (0.8)	ENSG00000253658 (0.8)	TCTE3 (0.7)
ENSG00000164930	FZD6 PPI subnetwork	0.04	>=0.20	STRA6 (5.1)	PCSK5 (4.6)	ISLR (3.1)	EFEMP1 (2.7)	DMRT2 (2.3)	WT1 (2.0)	HAND2 (2.0)	WDR27 (1.4)	NFIX (1.3)	LINC00242 (1.3)
ENSG00000111432	FZD10 PPI subnetwork	0.04	>=0.20	STRA6 (5.1)	PCSK5 (4.6)	ISLR (3.1)	EFEMP1 (2.7)	DMRT2 (2.3)	WT1 (2.0)	HAND2 (2.0)	WDR27 (1.4)	NFIX (1.3)	LINC00242 (1.3)
ENSG00000125753	VASP PPI subnetwork	0.04	>=0.20	PDE4D (1.7)	KLF12 (1.6)	ZPLD1 (1.4)	DYSF (1.4)	AKT1 (1.2)	C10orf67 (1.1)	C6orf208 (0.9)	EFEMP1 (0.7)	CWC27 (0.7)	NFIX (0.6)
GO:0042162	telomeric DNA binding	0.04	>=0.20	CWC27 (2.9)	FBXO43 (2.6)	ALPK1 (1.7)	CACNA1E (1.7)	ISLR (1.3)	NFIX (1.3)	LINC00242 (1.2)	ENSG00000237992 (0.9)	KLF12 (0.9)	STRA6 (0.8)
ENSG00000198517	MAFK PPI subnetwork	0.04	>=0.20	VLDLR (2.6)	NFIX (2.3)	PHF10 (2.3)	ZBTB42 (2.0)	STRA6 (1.9)	AIG1 (1.3)	ALPK1 (1.2)	RNF19A (1.1)	DMRT2 (1.1)	ENSG00000253658 (1.1)
ENSG00000013441	CLK1 PPI subnetwork	0.04	>=0.20	KIAA0947 (1.9)	ZPLD1 (1.8)	EFEMP1 (1.3)	HAND2 (1.3)	WT1 (1.0)	PCSK5 (1.0)	PDE4D (0.9)	ENSG00000237992 (0.8)	C10orf67 (0.7)	ROBO2 (0.7)
MP:0005078	abnormal cytotoxic T cell physiology	0.04	>=0.20	RNF19A (3.5)	WDR27 (2.0)	SPAG1 (1.6)	ALPK1 (1.4)	AIG1 (1.2)	PDE4D (1.1)	CACNA1E (0.9)	C6orf120 (0.8)	C6orf70 (0.8)	STRA6 (0.8)
MP:0000157	abnormal sternum morphology	0.05	>=0.20	STRA6 (4.1)	ISLR (3.3)	KLF12 (2.6)	FSTL1 (2.5)	DMRT2 (2.2)	NFIX (2.0)	HAND2 (1.9)	PHF10 (1.9)	PDE4D (1.6)	C6orf208 (1.5)
MP:0009403	increased variability of skeletal muscle fiber size	0.05	>=0.20	DYSF (3.0)	DMRT2 (2.2)	ENSG00000257859 (1.5)	AIG1 (1.4)	AKT1 (1.3)	ZNF385D (1.2)	PCSK5 (1.1)	ISLR (1.1)	C6orf120 (1.1)	NFIX (1.0)
MP:0002136	abnormal kidney physiology	0.05	>=0.20	C6orf120 (2.1)	RNF19A (1.9)	POLR2K (1.8)	AIG1 (1.7)	C6orf208 (1.7)	PCSK5 (1.5)	ISLR (1.3)	VLDLR (1.1)	KLF12 (1.0)	DMRT2 (1.0)
ENSG00000113240	CLK4 PPI subnetwork	0.05	>=0.20	EFEMP1 (2.7)	PDE4D (2.5)	WT1 (1.5)	POLR2K (1.5)	STRA6 (1.5)	KIAA0947 (1.2)	FBXO43 (1.1)	DMRT2 (1.1)	C10orf67 (1.1)	ZPLD1 (1.0)
ENSG00000090861	AARS PPI subnetwork	0.05	>=0.20	CACNA1E (1.7)	MRPL15 (1.5)	SPAG1 (1.4)	ZNF385D (1.2)	DYSF (1.0)	AKT1 (1.0)	PCSK5 (1.0)	ZPLD1 (0.8)	FBXO43 (0.8)	ROBO2 (0.8)
GO:0010632	regulation of epithelial cell migration	0.05	>=0.20	ROBO2 (3.6)	ENSG00000228536 (3.5)	ZNF385D (3.5)	C6orf208 (3.0)	ENSG00000237992 (1.4)	WDR27 (1.3)	STRA6 (1.3)	TCTE3 (1.2)	PHF10 (1.2)	SPAG1 (1.1)
MP:0002196	absent corpus callosum	0.05	>=0.20	NFIX (4.0)	KIAA0947 (2.0)	PCSK5 (1.9)	WDR27 (1.7)	ENSG00000237992 (1.7)	ALPK1 (1.7)	FSTL1 (1.6)	ZNF385D (1.5)	CWC27 (1.4)	ENSG00000253658 (1.3)
ENSG00000120694	HSPH1 PPI subnetwork	0.05	>=0.20	PHF10 (2.1)	MRPL15 (1.7)	CWC27 (1.1)	VLDLR (1.0)	ZPLD1 (1.0)	TCTE3 (0.9)	POLR2K (0.9)	NFIX (0.9)	ENSG00000237992 (0.8)	ENSG00000228536 (0.6)
ENSG00000135925	WNT10A PPI subnetwork	0.05	>=0.20	PCSK5 (4.2)	VLDLR (2.9)	FSTL1 (2.8)	ISLR (2.0)	ZPLD1 (1.5)	ENSG00000228536 (1.5)	STRA6 (1.5)	NFIX (1.3)	C6orf120 (1.3)	KLF12 (1.1)
ENSG00000085741	WNT11 PPI subnetwork	0.05	>=0.20	PCSK5 (4.2)	VLDLR (2.9)	FSTL1 (2.8)	ISLR (2.0)	ZPLD1 (1.5)	ENSG00000228536 (1.5)	STRA6 (1.5)	NFIX (1.3)	C6orf120 (1.3)	KLF12 (1.1)
ENSG00000169884	WNT10B PPI subnetwork	0.05	>=0.20	PCSK5 (4.2)	VLDLR (2.9)	FSTL1 (2.8)	ISLR (2.0)	ZPLD1 (1.5)	ENSG00000228536 (1.5)	STRA6 (1.5)	NFIX (1.3)	C6orf120 (1.3)	KLF12 (1.1)
ENSG00000075290	WNT8B PPI subnetwork	0.05	>=0.20	PCSK5 (4.2)	VLDLR (2.9)	FSTL1 (2.8)	ISLR (2.0)	ZPLD1 (1.5)	ENSG00000228536 (1.5)	STRA6 (1.5)	NFIX (1.3)	C6orf120 (1.3)	KLF12 (1.1)
ENSG00000143816	WNT9A PPI subnetwork	0.05	>=0.20	PCSK5 (4.2)	VLDLR (2.9)	FSTL1 (2.8)	ISLR (2.0)	ZPLD1 (1.5)	ENSG00000228536 (1.5)	STRA6 (1.5)	NFIX (1.3)	C6orf120 (1.3)	KLF12 (1.1)
ENSG00000105989	WNT2 PPI subnetwork	0.05	>=0.20	PCSK5 (4.2)	VLDLR (2.9)	FSTL1 (2.8)	ISLR (2.0)	ZPLD1 (1.5)	ENSG00000228536 (1.5)	STRA6 (1.5)	NFIX (1.3)	C6orf120 (1.3)	KLF12 (1.1)
ENSG00000061492	WNT8A PPI subnetwork	0.05	>=0.20	PCSK5 (4.2)	VLDLR (2.9)	FSTL1 (2.8)	ISLR (2.0)	ZPLD1 (1.5)	ENSG00000228536 (1.5)	STRA6 (1.5)	NFIX (1.3)	C6orf120 (1.3)	KLF12 (1.1)
ENSG00000158955	WNT9B PPI subnetwork	0.05	>=0.20	PCSK5 (4.2)	VLDLR (2.9)	FSTL1 (2.8)	ISLR (2.0)	ZPLD1 (1.5)	ENSG00000228536 (1.5)	STRA6 (1.5)	NFIX (1.3)	C6orf120 (1.3)	KLF12 (1.1)
GO:0051352	negative regulation of ligase activity	0.05	>=0.20	C6orf70 (1.8)	POLR2K (1.8)	ENSG00000228536 (1.3)	CWC27 (1.3)	C6orf120 (1.2)	FBXO43 (1.2)	TCTE3 (1.2)	ZNF385D (1.1)	MRPL15 (1.0)	ENSG00000257859 (0.9)
GO:0051444	negative regulation of ubiquitin-protein ligase activity	0.05	>=0.20	C6orf70 (1.8)	POLR2K (1.8)	ENSG00000228536 (1.3)	CWC27 (1.3)	C6orf120 (1.2)	FBXO43 (1.2)	TCTE3 (1.2)	ZNF385D (1.1)	MRPL15 (1.0)	ENSG00000257859 (0.9)
GO:0019842	vitamin binding	0.05	>=0.20	VLDLR (2.5)	ENSG00000253658 (1.3)	STRA6 (1.1)	WT1 (1.0)	WDR27 (0.9)	TCTE3 (0.8)	ENSG00000257859 (0.8)	HAND2 (0.8)	AIG1 (0.8)	MRPL15 (0.8)
REACTOME_APCCCDH1_MEDIATED_DEGRADATION_OF_CDC20_AND_OTHER_APCCCDH1_TARGETED_PROTEINS_IN_LATE_MITOSISEARLY_G1	REACTOME_APCCCDH1_MEDIATED_DEGRADATION_OF_CDC20_AND_OTHER_APCCCDH1_TARGETED_PROTEINS_IN_LATE_MITOSISEARLY_G1	0.05	>=0.20	C6orf70 (1.7)	ENSG00000228536 (1.6)	NFIX (1.3)	POLR2K (1.2)	CWC27 (1.1)	FBXO43 (1.0)	MRPL15 (0.9)	ROBO2 (0.8)	DMRT2 (0.7)	ZNF385D (0.7)
ENSG00000156697	UTP14A PPI subnetwork	0.05	>=0.20	CWC27 (2.5)	POLR2K (2.3)	KIAA0947 (2.2)	ENSG00000257859 (1.6)	ZNF385D (1.5)	EFEMP1 (1.3)	C6orf70 (1.2)	MRPL15 (0.9)	ENSG00000228536 (0.7)	RGS22 (0.7)
MP:0003419	delayed endochondral bone ossification	0.05	>=0.20	FSTL1 (2.8)	ISLR (2.7)	WDR27 (2.0)	NFIX (1.8)	PCSK5 (1.5)	ZNF385D (1.4)	STRA6 (1.2)	KLF12 (1.1)	ENSG00000228536 (1.0)	CACNA1E (1.0)
GO:0000079	regulation of cyclin-dependent protein kinase activity	0.05	>=0.20	FBXO43 (4.3)	TCTE3 (2.5)	C6orf70 (2.3)	ENSG00000237992 (2.1)	POLR2K (1.8)	WDR27 (1.4)	ENSG00000257859 (1.2)	ZPLD1 (1.1)	WT1-AS (0.9)	RNF19A (0.8)
GO:0042659	regulation of cell fate specification	0.05	>=0.20	ENSG00000228536 (3.4)	ZPLD1 (2.8)	ENSG00000237992 (2.7)	VLDLR (2.3)	PCSK5 (1.9)	LINC00242 (1.8)	PDE4D (1.6)	FBXO43 (1.6)	WT1 (1.3)	TCTE3 (1.2)
ENSG00000152518	ZFP36L2 PPI subnetwork	0.05	>=0.20	SPAG1 (2.3)	WT1 (2.2)	STRA6 (1.9)	HAND2 (1.8)	WDR27 (1.6)	ZBTB42 (1.4)	LINC00242 (1.4)	NFIX (1.4)	WT1-AS (1.3)	KIAA0947 (1.3)
GO:0010257	NADH dehydrogenase complex assembly	0.05	>=0.20	CWC27 (2.3)	ENSG00000237992 (2.1)	AIG1 (2.0)	MRPL15 (1.9)	C6orf70 (1.8)	ALPK1 (1.6)	ENSG00000228536 (1.3)	WDR27 (1.3)	C10orf67 (1.2)	ENSG00000257859 (0.8)
GO:0097031	mitochondrial respiratory chain complex I biogenesis	0.05	>=0.20	CWC27 (2.3)	ENSG00000237992 (2.1)	AIG1 (2.0)	MRPL15 (1.9)	C6orf70 (1.8)	ALPK1 (1.6)	ENSG00000228536 (1.3)	WDR27 (1.3)	C10orf67 (1.2)	ENSG00000257859 (0.8)
GO:0032981	mitochondrial respiratory chain complex I assembly	0.05	>=0.20	CWC27 (2.3)	ENSG00000237992 (2.1)	AIG1 (2.0)	MRPL15 (1.9)	C6orf70 (1.8)	ALPK1 (1.6)	ENSG00000228536 (1.3)	WDR27 (1.3)	C10orf67 (1.2)	ENSG00000257859 (0.8)
ENSG00000178952	TUFM PPI subnetwork	0.05	>=0.20	MRPL15 (2.2)	CWC27 (2.1)	AIG1 (1.9)	EFEMP1 (1.8)	WDR27 (1.7)	C10orf67 (1.5)	KIAA0947 (1.3)	ENSG00000253658 (1.3)	DYSF (0.9)	WT1 (0.9)
REACTOME_AUTODEGRADATION_OF_CDH1_BY_CDH1APCC	REACTOME_AUTODEGRADATION_OF_CDH1_BY_CDH1APCC	0.05	>=0.20	ENSG00000228536 (1.9)	C6orf70 (1.7)	POLR2K (1.5)	MRPL15 (1.3)	CWC27 (1.3)	NFIX (1.2)	C6orf120 (0.8)	PHF10 (0.7)	ROBO2 (0.7)	DMRT2 (0.6)
ENSG00000129315	CCNT1 PPI subnetwork	0.05	>=0.20	POLR2K (3.3)	CWC27 (3.0)	KIAA0947 (2.9)	PHF10 (1.6)	MRPL15 (1.5)	RNF19A (1.1)	NFIX (1.1)	C6orf120 (1.0)	ZPLD1 (0.9)	ENSG00000237992 (0.9)
ENSG00000156675	RAB11FIP1 PPI subnetwork	0.05	>=0.20	WT1 (1.9)	NFIX (1.6)	SPAG1 (1.6)	STRA6 (1.5)	HAND2 (1.5)	LINC00242 (1.5)	RNF19A (1.4)	ZBTB42 (1.4)	C10orf67 (1.3)	FBXO43 (1.2)
GO:0060070	canonical Wnt receptor signaling pathway	0.05	>=0.20	HAND2 (3.5)	PCSK5 (3.0)	KLF12 (2.7)	STRA6 (2.4)	EFEMP1 (2.0)	ISLR (1.8)	FSTL1 (1.5)	NFIX (1.3)	VLDLR (1.3)	ROBO2 (1.3)
MP:0010404	ostium primum atrial septal defect	0.05	>=0.20	EFEMP1 (3.7)	FSTL1 (2.4)	DYSF (1.7)	LINC00242 (1.7)	HAND2 (1.7)	NFIX (1.5)	PCSK5 (1.4)	ENSG00000237992 (1.4)	ISLR (1.4)	ROBO2 (1.3)
MP:0001178	pulmonary hypoplasia	0.05	>=0.20	ISLR (4.6)	EFEMP1 (3.2)	NFIX (2.5)	FSTL1 (2.4)	ROBO2 (2.0)	ZNF385D (1.9)	PCSK5 (1.8)	VLDLR (1.4)	STRA6 (1.4)	ZPLD1 (1.3)
GO:0030111	regulation of Wnt receptor signaling pathway	0.05	>=0.20	HAND2 (3.0)	PCSK5 (2.8)	ROBO2 (2.1)	KLF12 (2.0)	NFIX (1.8)	VLDLR (1.7)	STRA6 (1.6)	ISLR (1.4)	ENSG00000237992 (1.4)	FSTL1 (1.4)
GO:0003724	RNA helicase activity	0.05	>=0.20	TCTE3 (2.0)	KIAA0947 (1.6)	DMRT2 (1.4)	ALPK1 (1.3)	NFIX (1.3)	WT1 (1.0)	C10orf67 (1.0)	ENSG00000228536 (0.9)	SPAG1 (0.8)	ENSG00000253658 (0.8)
MP:0005670	abnormal white adipose tissue physiology	0.05	>=0.20	DMRT2 (3.1)	ENSG00000228536 (2.4)	PDE4D (2.1)	WT1-AS (1.9)	VLDLR (1.5)	DYSF (1.3)	NFIX (1.2)	SPAG1 (1.0)	ENSG00000257859 (0.7)	WT1 (0.7)
MP:0002258	abnormal cricoid cartilage morphology	0.05	>=0.20	STRA6 (3.0)	EFEMP1 (2.8)	ENSG00000253658 (2.4)	NFIX (2.3)	ZBTB42 (2.0)	AKT1 (1.8)	ISLR (1.7)	ENSG00000237992 (1.4)	C6orf70 (1.0)	DMRT2 (1.0)
MP:0005650	abnormal limb bud morphology	0.05	>=0.20	EFEMP1 (3.5)	HAND2 (2.4)	STRA6 (1.9)	ZPLD1 (1.8)	ROBO2 (1.7)	PDE4D (1.7)	FBXO43 (1.6)	ENSG00000228536 (1.6)	DMRT2 (1.2)	PCSK5 (1.1)
ENSG00000170632	ARMC10 PPI subnetwork	0.05	>=0.20	AIG1 (1.9)	FBXO43 (1.2)	ENSG00000237992 (1.1)	EFEMP1 (1.1)	CACNA1E (1.1)	ENSG00000253658 (1.1)	ENSG00000257859 (0.9)	MRPL15 (0.8)	CWC27 (0.8)	KIAA0947 (0.7)
REACTOME_VIF:MEDIATED_DEGRADATION_OF_APOBEC3G	REACTOME_VIF:MEDIATED_DEGRADATION_OF_APOBEC3G	0.05	>=0.20	POLR2K (2.0)	MRPL15 (1.7)	ENSG00000228536 (1.6)	CWC27 (1.4)	NFIX (1.2)	TCTE3 (0.7)	C6orf70 (0.7)	DYSF (0.7)	ZPLD1 (0.6)	ENSG00000257859 (0.5)
ENSG00000177283	FZD8 PPI subnetwork	0.05	>=0.20	STRA6 (4.8)	PCSK5 (4.8)	ISLR (3.4)	EFEMP1 (2.2)	DMRT2 (2.2)	WT1 (1.9)	HAND2 (1.8)	WDR27 (1.8)	PHF10 (1.5)	NFIX (1.4)
GO:0008170	N-methyltransferase activity	0.05	>=0.20	C6orf70 (2.5)	WDR27 (2.2)	NFIX (1.6)	KIAA0947 (1.5)	PHF10 (1.4)	AKT1 (1.4)	ENSG00000228536 (1.2)	ENSG00000257859 (1.1)	ZNF385D (0.8)	C10orf67 (0.8)
ENSG00000139197	PEX5 PPI subnetwork	0.05	>=0.20	AIG1 (3.3)	C6orf120 (2.6)	C6orf70 (2.1)	ENSG00000253658 (2.0)	FBXO43 (1.6)	PHF10 (1.6)	ROBO2 (1.5)	TCTE3 (1.4)	C10orf67 (1.4)	RNF19A (1.0)
GO:0000783	nuclear telomere cap complex	0.05	>=0.20	ENSG00000237992 (1.5)	CACNA1E (1.3)	CWC27 (1.3)	ZNF385D (1.2)	LINC00242 (0.9)	KLF12 (0.8)	C6orf70 (0.8)	FBXO43 (0.8)	ISLR (0.6)	ROBO2 (0.5)
GO:0000782	telomere cap complex	0.05	>=0.20	ENSG00000237992 (1.5)	CACNA1E (1.3)	CWC27 (1.3)	ZNF385D (1.2)	LINC00242 (0.9)	KLF12 (0.8)	C6orf70 (0.8)	FBXO43 (0.8)	ISLR (0.6)	ROBO2 (0.5)
MP:0005508	abnormal skeleton morphology	0.05	>=0.20	ISLR (3.7)	FSTL1 (2.8)	NFIX (2.3)	EFEMP1 (2.1)	PCSK5 (2.0)	ROBO2 (1.9)	ENSG00000228536 (1.7)	STRA6 (1.6)	RNF19A (1.4)	ZBTB42 (1.4)
MP:0000229	abnormal megakaryocyte differentiation	0.05	>=0.20	WT1-AS (1.8)	ZBTB42 (1.6)	AKT1 (1.6)	WT1 (1.5)	TCTE3 (1.4)	ENSG00000253658 (1.2)	NFIX (1.2)	C6orf208 (1.0)	ENSG00000237992 (1.0)	DMRT2 (1.0)
ENSG00000135424	ITGA7 PPI subnetwork	0.05	>=0.20	FSTL1 (2.4)	ISLR (2.3)	DYSF (1.9)	ZNF385D (1.9)	PDE4D (1.7)	WDR27 (1.4)	ENSG00000228536 (1.3)	STRA6 (1.3)	ZPLD1 (1.2)	PCSK5 (1.1)
ENSG00000197616	MYH6 PPI subnetwork	0.05	>=0.20	MRPL15 (2.4)	KIAA0947 (2.1)	DYSF (1.8)	AKT1 (1.5)	AIG1 (1.4)	WT1-AS (1.4)	HAND2 (1.3)	ENSG00000257859 (1.0)	C10orf67 (0.9)	WT1 (0.9)
ENSG00000131023	LATS1 PPI subnetwork	0.05	>=0.20	ALPK1 (2.3)	AKT1 (2.2)	WDR27 (1.9)	ZBTB42 (1.8)	C6orf120 (1.6)	ZNF385D (1.6)	RGS22 (1.6)	KLF12 (1.4)	WT1 (1.1)	ENSG00000228536 (0.9)
REACTOME_SIGNALING_BY_WNT	REACTOME_SIGNALING_BY_WNT	0.05	>=0.20	CWC27 (1.6)	ENSG00000228536 (1.5)	PHF10 (1.4)	MRPL15 (1.3)	POLR2K (1.3)	NFIX (1.2)	ZPLD1 (1.0)	DYSF (0.9)	C6orf120 (0.6)	AIG1 (0.6)
REACTOME_DEGRADATION_OF_BETA:CATENIN_BY_THE_DESTRUCTION_COMPLEX	REACTOME_DEGRADATION_OF_BETA:CATENIN_BY_THE_DESTRUCTION_COMPLEX	0.05	>=0.20	CWC27 (1.6)	ENSG00000228536 (1.5)	PHF10 (1.4)	MRPL15 (1.3)	POLR2K (1.3)	NFIX (1.2)	ZPLD1 (1.0)	DYSF (0.9)	C6orf120 (0.6)	AIG1 (0.6)
MP:0005425	increased macrophage cell number	0.05	>=0.20	STRA6 (2.9)	WT1-AS (2.5)	WT1 (2.3)	EFEMP1 (2.0)	VLDLR (1.6)	ZPLD1 (1.2)	FSTL1 (1.1)	SPAG1 (1.1)	DMRT2 (1.0)	AIG1 (1.0)
ENSG00000162298	SYVN1 PPI subnetwork	0.05	>=0.20	C10orf67 (2.2)	ZPLD1 (1.6)	KIAA0947 (1.1)	ENSG00000228536 (1.0)	VLDLR (0.9)	RGS22 (0.9)	CWC27 (0.9)	POLR2K (0.7)	TCTE3 (0.6)	ENSG00000257859 (0.6)
ENSG00000160789	LMNA PPI subnetwork	0.05	>=0.20	MRPL15 (1.7)	ENSG00000237992 (1.3)	ENSG00000257859 (1.2)	FSTL1 (1.1)	EFEMP1 (1.0)	NFIX (0.9)	VLDLR (0.9)	TCTE3 (0.8)	AIG1 (0.8)	ENSG00000253658 (0.7)
ENSG00000049540	ELN PPI subnetwork	0.05	>=0.20	FSTL1 (5.6)	ISLR (4.8)	EFEMP1 (2.7)	NFIX (2.7)	ZNF385D (1.7)	ROBO2 (1.6)	C6orf120 (1.3)	ENSG00000253658 (0.9)	ENSG00000228536 (0.8)	FBXO43 (0.8)
REACTOME_CYCLIN_AB1_ASSOCIATED_EVENTS_DURING_G2M_TRANSITION	REACTOME_CYCLIN_AB1_ASSOCIATED_EVENTS_DURING_G2M_TRANSITION	0.05	>=0.20	FBXO43 (2.8)	WT1 (1.6)	C6orf70 (1.2)	ZPLD1 (1.1)	FSTL1 (0.7)	AIG1 (0.7)	SPAG1 (0.7)	LINC00242 (0.6)	WT1-AS (0.6)	ENSG00000257859 (0.6)
ENSG00000099308	MAST3 PPI subnetwork	0.05	>=0.20	SPAG1 (2.2)	WT1 (2.0)	STRA6 (1.9)	NFIX (1.7)	RNF19A (1.7)	KIAA0947 (1.5)	HAND2 (1.3)	WT1-AS (1.3)	LINC00242 (1.2)	WDR27 (1.2)
MP:0011353	expanded mesangial matrix	0.05	>=0.20	WT1-AS (6.4)	PCSK5 (2.1)	EFEMP1 (2.1)	WDR27 (1.9)	RNF19A (1.8)	ROBO2 (1.7)	C6orf208 (1.4)	ZPLD1 (1.1)	ENSG00000253658 (1.0)	WT1 (1.0)
ENSG00000173575	CHD2 PPI subnetwork	0.05	>=0.20	C10orf67 (2.6)	KIAA0947 (2.1)	FBXO43 (1.5)	ENSG00000257859 (0.9)	RGS22 (0.9)	NFIX (0.9)	CACNA1E (0.8)	ENSG00000253658 (0.8)	RNF19A (0.7)	WT1 (0.6)
MP:0004617	sacral vertebral transformation	0.05	>=0.20	WT1 (4.4)	WT1-AS (4.0)	STRA6 (3.0)	ISLR (2.8)	KLF12 (2.6)	HAND2 (2.5)	DMRT2 (2.4)	WDR27 (2.2)	LINC00242 (2.1)	ENSG00000257859 (1.6)
MP:0009866	abnormal aorta wall morphology	0.05	>=0.20	ISLR (7.7)	FSTL1 (6.1)	EFEMP1 (3.4)	NFIX (2.3)	HAND2 (1.3)	VLDLR (1.2)	ENSG00000253658 (1.2)	ZPLD1 (1.2)	CACNA1E (1.2)	STRA6 (1.0)
ENSG00000134245	WNT2B PPI subnetwork	0.05	>=0.20	PCSK5 (4.1)	VLDLR (2.9)	FSTL1 (2.7)	ISLR (1.9)	ZPLD1 (1.7)	STRA6 (1.5)	ENSG00000228536 (1.5)	NFIX (1.2)	C6orf120 (1.2)	FBXO43 (1.1)
ENSG00000125818	PSMF1 PPI subnetwork	0.05	>=0.20	MRPL15 (1.9)	ENSG00000228536 (1.8)	POLR2K (1.5)	CWC27 (1.4)	PHF10 (1.1)	NFIX (0.8)	AIG1 (0.8)	DYSF (0.7)	DMRT2 (0.7)	HAND2 (0.5)
ENSG00000196954	CASP4 PPI subnetwork	0.05	>=0.20	PHF10 (2.8)	C6orf208 (1.9)	AKT1 (1.5)	SPAG1 (1.4)	ALPK1 (1.4)	POLR2K (1.4)	MRPL15 (1.4)	C6orf70 (1.4)	FBXO43 (1.3)	CWC27 (1.0)
MP:0001881	abnormal mammary gland physiology	0.05	>=0.20	LINC00242 (3.0)	ENSG00000228536 (2.8)	PCSK5 (2.1)	DMRT2 (1.5)	AKT1 (1.4)	ZPLD1 (1.4)	WDR27 (1.3)	VLDLR (1.2)	RGS22 (1.2)	PHF10 (1.2)
MP:0003215	renal interstitial fibrosis	0.05	>=0.20	WT1-AS (5.4)	EFEMP1 (2.4)	WDR27 (2.2)	C6orf120 (1.6)	ZBTB42 (1.6)	WT1 (1.5)	ENSG00000253658 (1.5)	ISLR (1.4)	STRA6 (1.3)	PDE4D (1.3)
ENSG00000108344	PSMD3 PPI subnetwork	0.05	>=0.20	MRPL15 (1.8)	POLR2K (1.5)	PHF10 (1.5)	CWC27 (1.2)	DYSF (1.0)	ENSG00000228536 (0.9)	AIG1 (0.7)	PCSK5 (0.4)	ROBO2 (0.4)	DMRT2 (0.3)
ENSG00000008710	PKD1 PPI subnetwork	0.05	>=0.20	DYSF (3.5)	FSTL1 (3.1)	PDE4D (2.8)	ISLR (2.7)	AKT1 (1.6)	WT1 (1.3)	ZPLD1 (1.0)	EFEMP1 (1.0)	C10orf67 (1.0)	RNF19A (0.9)
MP:0000136	abnormal microglial cell morphology	0.05	>=0.20	PDE4D (1.6)	TCTE3 (1.2)	ENSG00000228536 (1.1)	RNF19A (1.1)	FBXO43 (1.1)	RGS22 (1.0)	C6orf70 (1.0)	AKT1 (1.0)	EFEMP1 (1.0)	ALPK1 (0.9)
ENSG00000173660	UQCRH PPI subnetwork	0.05	>=0.20	MRPL15 (5.7)	POLR2K (3.1)	SPAG1 (1.6)	ZNF385D (1.4)	PDE4D (1.2)	ZBTB42 (0.9)	C6orf70 (0.9)	RNF19A (0.9)	WT1-AS (0.8)	PCSK5 (0.7)
ENSG00000136813	KIAA0368 PPI subnetwork	0.05	>=0.20	MRPL15 (2.1)	CWC27 (1.9)	PHF10 (1.3)	DYSF (1.1)	KIAA0947 (1.1)	C6orf120 (0.8)	DMRT2 (0.7)	HAND2 (0.6)	AIG1 (0.5)	C6orf70 (0.4)
GO:0031145	anaphase-promoting complex-dependent proteasomal ubiquitin-dependent protein catabolic process	0.05	>=0.20	C6orf70 (2.3)	FBXO43 (2.0)	TCTE3 (1.6)	POLR2K (1.4)	ZPLD1 (1.2)	ZNF385D (1.2)	CWC27 (1.1)	ENSG00000228536 (1.1)	C6orf120 (0.9)	NFIX (0.8)
ENSG00000054118	THRAP3 PPI subnetwork	0.05	>=0.20	ZPLD1 (2.1)	NFIX (1.8)	FSTL1 (1.5)	KIAA0947 (1.4)	RNF19A (1.3)	AKT1 (1.2)	EFEMP1 (1.2)	ALPK1 (1.1)	CWC27 (1.1)	C6orf208 (0.7)
MP:0000681	abnormal thyroid gland morphology	0.05	>=0.20	VLDLR (2.7)	STRA6 (2.4)	WT1-AS (2.0)	WT1 (1.9)	ZBTB42 (1.8)	PHF10 (1.7)	DMRT2 (1.6)	HAND2 (1.4)	ENSG00000237992 (1.3)	WDR27 (1.2)
ENSG00000111676	ATN1 PPI subnetwork	0.05	>=0.20	NFIX (3.6)	EFEMP1 (2.5)	ISLR (2.5)	AKT1 (2.5)	C6orf208 (1.4)	ALPK1 (1.2)	ZNF385D (1.2)	AIG1 (1.0)	DYSF (0.9)	ROBO2 (0.9)
ENSG00000147649	MTDH PPI subnetwork	0.05	>=0.20	AIG1 (2.2)	ENSG00000257859 (2.0)	ZPLD1 (1.8)	ZBTB42 (1.5)	FBXO43 (1.4)	WT1 (1.0)	CWC27 (0.7)	ENSG00000237992 (0.7)	ZNF385D (0.6)	NFIX (0.5)
ENSG00000108294	PSMB3 PPI subnetwork	0.05	>=0.20	MRPL15 (2.1)	ENSG00000228536 (1.5)	AIG1 (1.2)	POLR2K (1.2)	ROBO2 (1.1)	CWC27 (1.1)	PHF10 (1.1)	TCTE3 (1.0)	FBXO43 (0.7)	DMRT2 (0.5)
ENSG00000141101	NOB1 PPI subnetwork	0.05	>=0.20	CWC27 (3.4)	KIAA0947 (3.0)	ZNF385D (1.6)	ALPK1 (1.0)	MRPL15 (0.9)	EFEMP1 (0.7)	NFIX (0.7)	ISLR (0.7)	ENSG00000237992 (0.5)	C6orf70 (0.4)
REACTOME_CLASSICAL_ANTIBODY:MEDIATED_COMPLEMENT_ACTIVATION	REACTOME_CLASSICAL_ANTIBODY:MEDIATED_COMPLEMENT_ACTIVATION	0.05	>=0.20	EFEMP1 (2.4)	ISLR (1.9)	FSTL1 (1.7)	C10orf67 (1.6)	ENSG00000253658 (1.3)	TCTE3 (1.0)	FBXO43 (0.9)	MRPL15 (0.9)	DMRT2 (0.9)	ZPLD1 (0.8)
GO:0015108	chloride transmembrane transporter activity	0.05	>=0.20	TCTE3 (1.8)	ALPK1 (1.7)	SPAG1 (1.6)	AIG1 (1.3)	AKT1 (1.3)	DYSF (1.3)	ENSG00000257859 (1.0)	STRA6 (1.0)	ZBTB42 (1.0)	CACNA1E (0.8)
MP:0001182	lung hemorrhage	0.05	>=0.20	FSTL1 (4.7)	DYSF (3.4)	EFEMP1 (2.4)	PCSK5 (1.9)	C6orf70 (1.8)	AIG1 (1.8)	ENSG00000228536 (1.6)	ISLR (1.4)	PDE4D (1.2)	HAND2 (1.0)
MP:0008586	disorganized photoreceptor outer segment	0.05	>=0.20	STRA6 (2.5)	ENSG00000228536 (2.3)	PDE4D (2.2)	ENSG00000257859 (2.1)	WDR27 (2.1)	ZPLD1 (2.0)	ZNF385D (2.0)	C6orf70 (1.6)	RGS22 (1.5)	POLR2K (1.4)
GO:0006370	mRNA capping	0.05	>=0.20	CWC27 (2.4)	ENSG00000237992 (2.2)	POLR2K (2.2)	C6orf120 (1.4)	C6orf70 (1.3)	SPAG1 (1.2)	CACNA1E (1.2)	ZPLD1 (1.1)	TCTE3 (1.1)	C10orf67 (0.9)
GO:0002287	alpha-beta T cell activation involved in immune response	0.05	>=0.20	TCTE3 (2.2)	PDE4D (2.0)	ENSG00000253658 (1.9)	ALPK1 (1.8)	RNF19A (1.8)	SPAG1 (1.6)	ENSG00000228536 (1.3)	C6orf208 (1.2)	C10orf67 (1.2)	ZPLD1 (1.1)
GO:0002293	alpha-beta T cell differentiation involved in immune response	0.05	>=0.20	TCTE3 (2.2)	PDE4D (2.0)	ENSG00000253658 (1.9)	ALPK1 (1.8)	RNF19A (1.8)	SPAG1 (1.6)	ENSG00000228536 (1.3)	C6orf208 (1.2)	C10orf67 (1.2)	ZPLD1 (1.1)
ENSG00000164754	RAD21 PPI subnetwork	0.05	>=0.20	KIAA0947 (2.2)	FBXO43 (1.9)	POLR2K (1.8)	C10orf67 (1.7)	KLF12 (1.3)	ENSG00000257859 (1.3)	PHF10 (1.0)	VLDLR (1.0)	STRA6 (1.0)	MRPL15 (0.8)
MP:0000445	short snout	0.05	>=0.20	ISLR (3.0)	FSTL1 (2.5)	PCSK5 (2.5)	AKT1 (1.9)	STRA6 (1.4)	HAND2 (1.3)	NFIX (1.2)	ROBO2 (0.9)	ENSG00000257859 (0.8)	KLF12 (0.8)
ENSG00000135862	LAMC1 PPI subnetwork	0.05	>=0.20	ISLR (2.9)	ENSG00000228536 (2.8)	VLDLR (2.5)	FSTL1 (2.3)	PDE4D (2.1)	DYSF (2.0)	STRA6 (2.0)	ZNF385D (1.8)	EFEMP1 (1.6)	HAND2 (0.8)
GO:0060537	muscle tissue development	0.05	>=0.20	DMRT2 (2.7)	C10orf67 (2.4)	WT1-AS (2.2)	DYSF (2.0)	HAND2 (1.9)	ISLR (1.6)	NFIX (1.6)	PDE4D (1.5)	VLDLR (1.2)	WT1 (1.2)
GO:0042693	muscle cell fate commitment	0.05	>=0.20	DMRT2 (3.7)	ENSG00000257859 (3.5)	ZNF385D (2.6)	ROBO2 (1.5)	ENSG00000237992 (1.0)	DYSF (0.9)	NFIX (0.9)	HAND2 (0.7)	AIG1 (0.7)	AKT1 (0.7)
ENSG00000070759	TESK2 PPI subnetwork	0.05	>=0.20	KIAA0947 (1.9)	ZBTB42 (1.5)	WT1 (1.5)	ENSG00000237992 (1.2)	PDE4D (1.2)	PCSK5 (1.1)	EFEMP1 (0.9)	DYSF (0.8)	C10orf67 (0.8)	VLDLR (0.8)
GO:0030246	carbohydrate binding	0.05	>=0.20	ISLR (3.8)	PCSK5 (2.9)	FSTL1 (2.8)	EFEMP1 (2.7)	ZNF385D (2.0)	DYSF (1.8)	VLDLR (1.5)	ALPK1 (0.9)	ENSG00000253658 (0.8)	LINC00242 (0.8)
ENSG00000065882	TBC1D1 PPI subnetwork	0.05	>=0.20	ZBTB42 (2.0)	SPAG1 (1.7)	AKT1 (1.6)	WT1 (1.5)	PDE4D (1.5)	HAND2 (1.4)	STRA6 (1.4)	LINC00242 (1.4)	WDR27 (1.4)	FBXO43 (1.3)
GO:0007091	mitotic metaphase/anaphase transition	0.05	>=0.20	FBXO43 (3.8)	C6orf70 (2.9)	ENSG00000257859 (2.0)	CWC27 (1.7)	RGS22 (1.6)	POLR2K (1.4)	KLF12 (1.3)	C10orf67 (1.2)	C6orf120 (1.2)	ZNF385D (1.2)
MP:0008148	abnormal rib-sternum attachment	0.05	>=0.20	DMRT2 (5.9)	STRA6 (2.9)	ENSG00000257859 (2.8)	HAND2 (2.5)	AKT1 (2.3)	NFIX (1.8)	C6orf120 (1.3)	LINC00242 (1.3)	C6orf208 (1.1)	C6orf70 (1.1)
MP:0001919	abnormal reproductive system physiology	0.05	>=0.20	WT1-AS (5.0)	HAND2 (2.6)	LINC00242 (2.0)	ZPLD1 (2.0)	VLDLR (1.7)	PCSK5 (1.6)	SPAG1 (1.4)	RNF19A (1.4)	TCTE3 (1.3)	RGS22 (1.1)
GO:0006304	DNA modification	0.05	>=0.20	ENSG00000237992 (3.2)	ZNF385D (1.8)	ZPLD1 (1.4)	ALPK1 (1.3)	KLF12 (1.3)	C10orf67 (1.2)	C6orf70 (1.2)	ENSG00000253658 (1.1)	TCTE3 (1.0)	RGS22 (1.0)
MP:0003717	pallor	0.05	>=0.20	VLDLR (1.7)	PHF10 (1.6)	KIAA0947 (1.6)	WT1-AS (1.6)	WT1 (0.9)	HAND2 (0.9)	C10orf67 (0.9)	MRPL15 (0.8)	DMRT2 (0.8)	EFEMP1 (0.6)
MP:0003645	increased pancreatic beta cell number	0.05	>=0.20	VLDLR (3.9)	RGS22 (3.1)	WT1 (2.5)	PCSK5 (2.2)	DMRT2 (2.0)	ISLR (1.9)	EFEMP1 (1.9)	WT1-AS (1.9)	ZPLD1 (1.8)	C6orf208 (1.5)
GO:0001502	cartilage condensation	0.05	>=0.20	ZNF385D (3.0)	NFIX (2.4)	ISLR (2.1)	ENSG00000237992 (1.8)	KLF12 (1.7)	RGS22 (1.4)	ENSG00000228536 (1.0)	C6orf120 (1.0)	PCSK5 (0.9)	LINC00242 (0.8)
GO:0016042	lipid catabolic process	0.05	>=0.20	AIG1 (3.7)	ALPK1 (2.4)	ZPLD1 (1.9)	WDR27 (1.9)	RGS22 (1.7)	ENSG00000253658 (1.2)	FBXO43 (0.9)	SPAG1 (0.9)	C6orf120 (0.9)	ENSG00000228536 (0.9)
ENSG00000197249	SERPINA1 PPI subnetwork	0.05	>=0.20	PCSK5 (2.8)	WT1 (1.9)	ISLR (1.5)	DYSF (1.3)	HAND2 (1.3)	VLDLR (1.2)	STRA6 (1.2)	ENSG00000228536 (0.9)	RGS22 (0.9)	SPAG1 (0.9)
MP:0002109	abnormal limb morphology	0.05	>=0.20	FSTL1 (2.8)	NFIX (2.7)	PCSK5 (2.5)	ZNF385D (2.2)	ENSG00000228536 (2.2)	ISLR (2.2)	HAND2 (1.9)	STRA6 (1.9)	DMRT2 (1.6)	ROBO2 (1.6)
GO:0070167	regulation of biomineral tissue development	0.05	>=0.20	STRA6 (2.7)	DMRT2 (2.1)	ISLR (2.0)	EFEMP1 (1.7)	NFIX (1.7)	ENSG00000228536 (1.7)	C6orf208 (1.5)	ENSG00000253658 (1.5)	KLF12 (1.4)	ZNF385D (1.2)
ENSG00000135333	EPHA7 PPI subnetwork	0.05	>=0.20	AKT1 (3.7)	ZNF385D (2.3)	PDE4D (2.1)	KLF12 (2.1)	ROBO2 (2.1)	NFIX (2.1)	ZPLD1 (2.0)	CACNA1E (1.5)	ENSG00000237992 (1.5)	ALPK1 (1.3)
ENSG00000014641	MDH1 PPI subnetwork	0.05	>=0.20	MRPL15 (2.9)	VLDLR (2.1)	RGS22 (1.8)	ZPLD1 (1.3)	ENSG00000237992 (1.2)	WDR27 (1.1)	POLR2K (1.0)	FBXO43 (1.0)	ZNF385D (0.9)	PHF10 (0.8)
MP:0000137	abnormal vertebrae morphology	0.05	>=0.20	FSTL1 (3.2)	ISLR (3.0)	ROBO2 (2.1)	NFIX (1.9)	PHF10 (1.8)	C6orf120 (1.7)	DMRT2 (1.7)	STRA6 (1.6)	ENSG00000228536 (1.4)	PCSK5 (1.4)
ENSG00000186852	ENSG00000186852 PPI subnetwork	0.05	>=0.20	SPAG1 (2.0)	AIG1 (2.0)	C10orf67 (1.7)	NFIX (1.7)	DMRT2 (1.6)	STRA6 (1.3)	TCTE3 (1.2)	KLF12 (1.2)	PCSK5 (1.1)	WT1 (0.9)
ENSG00000076242	MLH1 PPI subnetwork	0.05	>=0.20	ALPK1 (2.0)	C10orf67 (2.0)	KIAA0947 (1.4)	PDE4D (1.4)	CWC27 (1.3)	AIG1 (1.2)	MRPL15 (1.1)	DYSF (1.0)	ENSG00000257859 (0.7)	FSTL1 (0.6)
ENSG00000164251	F2RL1 PPI subnetwork	0.05	>=0.20	DYSF (2.0)	POLR2K (1.7)	MRPL15 (1.5)	VLDLR (1.4)	WDR27 (1.3)	HAND2 (1.3)	SPAG1 (1.2)	ZBTB42 (1.0)	ENSG00000253658 (0.9)	DMRT2 (0.8)
MP:0003055	abnormal long bone epiphyseal plate morphology	0.05	>=0.20	ISLR (3.3)	ENSG00000228536 (2.5)	PCSK5 (2.4)	FSTL1 (1.5)	ZNF385D (1.4)	DMRT2 (1.4)	EFEMP1 (1.3)	AIG1 (1.3)	DYSF (0.9)	ENSG00000237992 (0.8)
ENSG00000167930	ITFG3 PPI subnetwork	0.05	>=0.20	AIG1 (1.8)	ENSG00000237992 (1.3)	CACNA1E (1.2)	FBXO43 (1.1)	CWC27 (1.1)	ENSG00000257859 (1.0)	EFEMP1 (1.0)	KIAA0947 (0.9)	MRPL15 (0.8)	ENSG00000253658 (0.8)
ENSG00000168061	SAC3D1 PPI subnetwork	0.05	>=0.20	POLR2K (3.3)	CWC27 (3.0)	KIAA0947 (2.1)	PHF10 (1.3)	C6orf208 (1.0)	ENSG00000237992 (0.9)	PDE4D (0.7)	ROBO2 (0.7)	ALPK1 (0.7)	ENSG00000228536 (0.6)
GO:0060538	skeletal muscle organ development	0.05	>=0.20	DMRT2 (3.7)	C10orf67 (2.8)	WT1-AS (2.8)	NFIX (2.2)	DYSF (1.8)	ISLR (1.7)	PDE4D (1.7)	WT1 (1.3)	LINC00242 (1.2)	C6orf208 (1.0)
GO:0000380	alternative nuclear mRNA splicing, via spliceosome	0.05	>=0.20	ENSG00000237992 (2.1)	WDR27 (1.8)	CWC27 (1.6)	KIAA0947 (1.4)	NFIX (1.2)	FBXO43 (1.2)	AIG1 (1.1)	ZPLD1 (1.0)	DMRT2 (1.0)	ZNF385D (0.8)
MP:0004418	small parietal bone	0.05	>=0.20	HAND2 (3.8)	FSTL1 (2.2)	LINC00242 (2.2)	ROBO2 (2.2)	PCSK5 (2.2)	ISLR (2.0)	FBXO43 (1.7)	EFEMP1 (1.7)	ENSG00000253658 (1.6)	PDE4D (1.5)
ENSG00000175166	PSMD2 PPI subnetwork	0.06	>=0.20	CWC27 (1.9)	MRPL15 (1.7)	ENSG00000228536 (1.6)	POLR2K (1.6)	PHF10 (1.2)	DYSF (1.1)	DMRT2 (0.8)	AIG1 (0.6)	PDE4D (0.5)	C6orf120 (0.5)
ENSG00000113810	SMC4 PPI subnetwork	0.06	>=0.20	ALPK1 (2.2)	C10orf67 (1.8)	ENSG00000257859 (1.3)	WT1 (1.0)	ENSG00000237992 (1.0)	MRPL15 (0.9)	KIAA0947 (0.8)	RGS22 (0.8)	WT1-AS (0.7)	PCSK5 (0.6)
ENSG00000197969	VPS13A PPI subnetwork	0.06	>=0.20	WDR27 (2.1)	CWC27 (1.8)	PDE4D (1.5)	PHF10 (1.4)	TCTE3 (1.3)	AKT1 (1.2)	ENSG00000257859 (1.2)	ZPLD1 (1.1)	POLR2K (1.1)	DYSF (1.0)
MP:0002765	short fibula	0.06	>=0.20	PCSK5 (3.5)	NFIX (2.4)	ISLR (1.9)	ENSG00000237992 (1.4)	ROBO2 (1.4)	RNF19A (1.1)	ZNF385D (1.1)	PDE4D (1.0)	LINC00242 (0.9)	ENSG00000257859 (0.9)
GO:0048736	appendage development	0.06	>=0.20	ROBO2 (3.0)	STRA6 (3.0)	KLF12 (2.5)	HAND2 (2.4)	PCSK5 (1.8)	ISLR (1.6)	ZNF385D (1.5)	LINC00242 (1.4)	DMRT2 (1.4)	ENSG00000257859 (1.1)
GO:0060173	limb development	0.06	>=0.20	ROBO2 (3.0)	STRA6 (3.0)	KLF12 (2.5)	HAND2 (2.4)	PCSK5 (1.8)	ISLR (1.6)	ZNF385D (1.5)	LINC00242 (1.4)	DMRT2 (1.4)	ENSG00000257859 (1.1)
ENSG00000136807	CDK9 PPI subnetwork	0.06	>=0.20	POLR2K (4.0)	PHF10 (2.3)	RNF19A (1.8)	CWC27 (1.8)	KIAA0947 (1.5)	SPAG1 (1.4)	MRPL15 (1.3)	ZPLD1 (1.1)	C10orf67 (1.0)	C6orf120 (0.8)
GO:0060038	cardiac muscle cell proliferation	0.06	>=0.20	PCSK5 (2.3)	ENSG00000253658 (1.8)	WT1-AS (1.5)	WT1 (1.4)	ROBO2 (1.4)	LINC00242 (1.1)	FSTL1 (1.1)	STRA6 (1.0)	C10orf67 (1.0)	EFEMP1 (1.0)
GO:0060419	heart growth	0.06	>=0.20	WT1-AS (4.5)	FBXO43 (2.0)	VLDLR (1.6)	STRA6 (1.5)	EFEMP1 (1.5)	ENSG00000253658 (1.5)	HAND2 (1.3)	ROBO2 (1.1)	PCSK5 (1.0)	PDE4D (1.0)
ENSG00000107560	RAB11FIP2 PPI subnetwork	0.06	>=0.20	SPAG1 (1.9)	ZBTB42 (1.8)	DYSF (1.8)	C6orf208 (1.5)	LINC00242 (1.5)	WT1 (1.1)	AKT1 (1.1)	STRA6 (1.0)	ALPK1 (1.0)	KIAA0947 (0.9)
GO:0044264	cellular polysaccharide metabolic process	0.06	>=0.20	AKT1 (2.8)	ENSG00000237992 (2.4)	DYSF (1.9)	ALPK1 (1.7)	VLDLR (1.6)	PDE4D (1.5)	PHF10 (1.5)	LINC00242 (1.3)	WDR27 (1.3)	ZBTB42 (1.0)
ENSG00000174292	TNK1 PPI subnetwork	0.06	>=0.20	VLDLR (2.3)	PDE4D (2.0)	STRA6 (1.6)	AKT1 (1.4)	ZBTB42 (1.4)	KLF12 (1.3)	ZPLD1 (1.3)	KIAA0947 (1.2)	ENSG00000237992 (0.9)	HAND2 (0.9)
ENSG00000196235	SUPT5H PPI subnetwork	0.06	>=0.20	CWC27 (4.2)	KIAA0947 (2.5)	POLR2K (1.7)	MRPL15 (1.0)	ZPLD1 (0.7)	PHF10 (0.7)	EFEMP1 (0.6)	ENSG00000237992 (0.5)	C10orf67 (0.5)	WT1 (0.4)
GO:0003002	regionalization	0.06	>=0.20	DMRT2 (4.0)	ROBO2 (2.7)	ENSG00000257859 (2.3)	STRA6 (2.2)	WT1-AS (1.9)	PCSK5 (1.7)	HAND2 (1.7)	WT1 (1.6)	WDR27 (1.5)	NFIX (1.2)
MP:0008037	abnormal T cell morphology	0.06	>=0.20	RNF19A (2.0)	PDE4D (1.8)	ALPK1 (1.6)	ENSG00000228536 (1.1)	ENSG00000253658 (0.7)	C10orf67 (0.6)	HAND2 (0.6)	TCTE3 (0.5)	WT1-AS (0.5)	ROBO2 (0.5)
ENSG00000011052	NME2 PPI subnetwork	0.06	>=0.20	POLR2K (2.8)	MRPL15 (2.8)	DYSF (1.8)	PHF10 (1.2)	HAND2 (1.1)	FSTL1 (0.9)	ZPLD1 (0.9)	AKT1 (0.8)	ENSG00000237992 (0.8)	ZNF385D (0.8)
ENSG00000126001	CEP250 PPI subnetwork	0.06	>=0.20	SPAG1 (2.2)	WT1 (2.1)	RNF19A (2.1)	HAND2 (1.7)	KIAA0947 (1.6)	ZBTB42 (1.6)	WDR27 (1.5)	ZPLD1 (1.4)	WT1-AS (1.4)	DYSF (1.3)
GO:0071706	tumor necrosis factor superfamily cytokine production	0.06	>=0.20	ENSG00000253658 (2.1)	ALPK1 (2.0)	PDE4D (1.7)	ZPLD1 (1.5)	HAND2 (1.2)	SPAG1 (1.0)	LINC00242 (1.0)	ENSG00000237992 (0.8)	STRA6 (0.7)	FBXO43 (0.7)
MP:0001314	corneal opacity	0.06	>=0.20	FSTL1 (3.5)	PCSK5 (2.8)	ISLR (2.2)	EFEMP1 (1.9)	AIG1 (1.7)	ZBTB42 (1.6)	HAND2 (1.5)	C6orf208 (1.5)	C6orf70 (1.3)	KLF12 (1.2)
ENSG00000131910	NR0B2 PPI subnetwork	0.06	>=0.20	VLDLR (2.5)	C10orf67 (2.3)	NFIX (2.2)	ALPK1 (1.8)	ENSG00000237992 (1.5)	ZNF385D (1.5)	RGS22 (1.3)	C6orf120 (1.2)	WT1 (1.1)	TCTE3 (1.1)
MP:0008082	increased single-positive T cell number	0.06	>=0.20	RNF19A (2.9)	ENSG00000237992 (2.6)	C6orf208 (1.9)	PHF10 (1.5)	AKT1 (1.4)	FSTL1 (1.3)	PDE4D (1.2)	SPAG1 (1.1)	EFEMP1 (1.0)	ENSG00000253658 (1.0)
MP:0002703	abnormal renal tubule morphology	0.06	>=0.20	WT1 (3.1)	EFEMP1 (2.9)	WDR27 (2.5)	ENSG00000257859 (2.0)	C6orf208 (1.9)	HAND2 (1.6)	ROBO2 (1.5)	DMRT2 (1.4)	ISLR (1.2)	PCSK5 (1.0)
ENSG00000115866	DARS PPI subnetwork	0.06	>=0.20	VLDLR (4.1)	CWC27 (2.7)	MRPL15 (2.3)	PHF10 (1.5)	AIG1 (1.1)	PCSK5 (0.9)	WT1-AS (0.8)	TCTE3 (0.8)	DYSF (0.7)	C6orf120 (0.6)
REACTOME_FGFR2_LIGAND_BINDING_AND_ACTIVATION	REACTOME_FGFR2_LIGAND_BINDING_AND_ACTIVATION	0.06	>=0.20	ZNF385D (2.8)	PDE4D (2.5)	EFEMP1 (2.2)	C6orf208 (1.6)	PCSK5 (1.6)	KLF12 (1.6)	FSTL1 (1.4)	LINC00242 (1.4)	ROBO2 (1.3)	HAND2 (1.1)
ENSG00000118513	MYB PPI subnetwork	0.06	>=0.20	CWC27 (1.9)	ENSG00000228536 (1.8)	PDE4D (1.5)	PCSK5 (1.4)	NFIX (1.2)	LINC00242 (1.1)	POLR2K (0.7)	ZPLD1 (0.7)	DYSF (0.6)	C6orf70 (0.6)
MP:0008438	abnormal cutaneous collagen fibril morphology	0.06	>=0.20	ISLR (8.8)	FSTL1 (7.8)	EFEMP1 (3.5)	C6orf120 (1.9)	PCSK5 (1.8)	VLDLR (1.6)	RGS22 (1.4)	NFIX (1.4)	ENSG00000253658 (1.4)	STRA6 (1.4)
ENSG00000188064	WNT7B PPI subnetwork	0.06	>=0.20	PCSK5 (4.5)	FSTL1 (2.7)	VLDLR (2.7)	ISLR (2.2)	ZPLD1 (1.7)	HAND2 (1.4)	ENSG00000228536 (1.4)	STRA6 (1.4)	DMRT2 (1.3)	C6orf120 (1.2)
ENSG00000115286	NDUFS7 PPI subnetwork	0.06	>=0.20	MRPL15 (4.7)	POLR2K (3.3)	WT1-AS (1.5)	WT1 (1.4)	KIAA0947 (0.9)	ENSG00000257859 (0.8)	ZNF385D (0.7)	HAND2 (0.7)	CWC27 (0.6)	KLF12 (0.4)
ENSG00000104332	SFRP1 PPI subnetwork	0.06	>=0.20	STRA6 (3.6)	PCSK5 (3.2)	DMRT2 (2.3)	EFEMP1 (2.0)	LINC00242 (1.7)	FSTL1 (1.5)	KLF12 (1.4)	WT1 (1.2)	ISLR (1.2)	ROBO2 (1.1)
ENSG00000106483	SFRP4 PPI subnetwork	0.06	>=0.20	STRA6 (3.6)	PCSK5 (3.2)	DMRT2 (2.3)	EFEMP1 (2.0)	LINC00242 (1.7)	FSTL1 (1.5)	KLF12 (1.4)	WT1 (1.2)	ISLR (1.2)	ROBO2 (1.1)
ENSG00000120057	SFRP5 PPI subnetwork	0.06	>=0.20	STRA6 (3.6)	PCSK5 (3.2)	DMRT2 (2.3)	EFEMP1 (2.0)	LINC00242 (1.7)	FSTL1 (1.5)	KLF12 (1.4)	WT1 (1.2)	ISLR (1.2)	ROBO2 (1.1)
GO:0031060	regulation of histone methylation	0.06	>=0.20	ENSG00000237992 (3.9)	ENSG00000253658 (2.2)	ZNF385D (1.8)	WT1 (1.2)	PHF10 (1.1)	WT1-AS (1.1)	VLDLR (1.0)	KLF12 (1.0)	KIAA0947 (0.9)	ZPLD1 (0.9)
GO:0051222	positive regulation of protein transport	0.06	>=0.20	ZPLD1 (2.7)	PDE4D (2.5)	RNF19A (2.1)	LINC00242 (1.4)	FBXO43 (1.4)	ENSG00000228536 (1.4)	C10orf67 (1.1)	PCSK5 (1.0)	EFEMP1 (0.9)	C6orf120 (0.9)
MP:0004132	absent embryonic cilia	0.06	>=0.20	ALPK1 (3.0)	WDR27 (2.4)	SPAG1 (2.4)	ENSG00000228536 (2.3)	C6orf70 (1.7)	AIG1 (1.7)	ENSG00000257859 (1.4)	CWC27 (1.1)	ROBO2 (1.0)	NFIX (0.7)
MP:0003031	acidosis	0.06	>=0.20	PCSK5 (1.9)	DMRT2 (1.6)	KLF12 (1.4)	ZPLD1 (1.2)	WT1 (1.1)	PHF10 (1.1)	ALPK1 (0.7)	C6orf208 (0.7)	VLDLR (0.6)	CACNA1E (0.6)
ENSG00000084463	WBP11 PPI subnetwork	0.06	>=0.20	ZPLD1 (1.5)	ALPK1 (1.4)	KIAA0947 (1.3)	ENSG00000237992 (1.3)	C6orf208 (1.2)	PCSK5 (1.2)	EFEMP1 (1.2)	CWC27 (1.1)	ROBO2 (1.1)	SPAG1 (0.9)
ENSG00000205339	IPO7 PPI subnetwork	0.06	>=0.20	MRPL15 (1.8)	PHF10 (1.7)	RNF19A (1.7)	TCTE3 (1.7)	AIG1 (1.6)	KIAA0947 (1.5)	NFIX (1.0)	WDR27 (1.0)	CWC27 (0.8)	RGS22 (0.8)
GO:0031012	extracellular matrix	0.06	>=0.20	ISLR (7.8)	FSTL1 (6.0)	PCSK5 (3.6)	EFEMP1 (3.3)	ZNF385D (2.4)	ROBO2 (2.0)	RGS22 (1.7)	NFIX (1.5)	ENSG00000228536 (1.4)	STRA6 (1.3)
GO:0004602	glutathione peroxidase activity	0.06	>=0.20	PDE4D (1.9)	PCSK5 (1.8)	ISLR (1.7)	PHF10 (1.5)	C6orf208 (1.4)	AIG1 (0.8)	C10orf67 (0.8)	WT1-AS (0.7)	EFEMP1 (0.7)	WDR27 (0.6)
ENSG00000185736	ADARB2 PPI subnetwork	0.06	>=0.20	KIAA0947 (2.4)	C10orf67 (2.2)	KLF12 (1.2)	RNF19A (1.0)	PDE4D (0.9)	ENSG00000257859 (0.9)	ZBTB42 (0.8)	TCTE3 (0.8)	ENSG00000228536 (0.8)	AKT1 (0.8)
GO:0007519	skeletal muscle tissue development	0.06	>=0.20	DMRT2 (3.9)	C10orf67 (2.3)	NFIX (2.3)	DYSF (2.0)	WT1-AS (1.3)	ISLR (1.3)	PDE4D (1.3)	KLF12 (1.1)	WT1 (1.0)	LINC00242 (1.0)
REACTOME_FORMATION_OF_HIV:1_ELONGATION_COMPLEX_IN_THE_ABSENCE_OF_HIV:1_TAT	REACTOME_FORMATION_OF_HIV:1_ELONGATION_COMPLEX_IN_THE_ABSENCE_OF_HIV:1_TAT	0.06	>=0.20	POLR2K (3.6)	CWC27 (2.7)	ENSG00000237992 (1.4)	KIAA0947 (1.2)	CACNA1E (1.2)	MRPL15 (1.2)	SPAG1 (1.1)	PHF10 (1.1)	RGS22 (1.0)	ZPLD1 (1.0)
REACTOME_FORMATION_OF_RNA_POL_II_ELONGATION_COMPLEX	REACTOME_FORMATION_OF_RNA_POL_II_ELONGATION_COMPLEX	0.06	>=0.20	POLR2K (3.6)	CWC27 (2.7)	ENSG00000237992 (1.4)	KIAA0947 (1.2)	CACNA1E (1.2)	MRPL15 (1.2)	SPAG1 (1.1)	PHF10 (1.1)	RGS22 (1.0)	ZPLD1 (1.0)
REACTOME_RNA_POLYMERASE_II_TRANSCRIPTION_ELONGATION	REACTOME_RNA_POLYMERASE_II_TRANSCRIPTION_ELONGATION	0.06	>=0.20	POLR2K (3.6)	CWC27 (2.7)	ENSG00000237992 (1.4)	KIAA0947 (1.2)	CACNA1E (1.2)	MRPL15 (1.2)	SPAG1 (1.1)	PHF10 (1.1)	RGS22 (1.0)	ZPLD1 (1.0)
GO:0010970	microtubule-based transport	0.06	>=0.20	ALPK1 (2.5)	ENSG00000237992 (2.0)	KIAA0947 (1.9)	AIG1 (1.4)	ENSG00000253658 (1.3)	ENSG00000257859 (1.3)	VLDLR (1.2)	C6orf70 (1.0)	C6orf208 (0.9)	C10orf67 (0.7)
ENSG00000041357	PSMA4 PPI subnetwork	0.06	>=0.20	CWC27 (2.6)	POLR2K (1.9)	MRPL15 (1.8)	PHF10 (1.4)	ENSG00000228536 (1.3)	ZNF385D (0.9)	KIAA0947 (0.9)	DYSF (0.7)	ROBO2 (0.6)	AIG1 (0.5)
GO:0000387	spliceosomal snRNP assembly	0.06	>=0.20	POLR2K (1.9)	C6orf120 (1.6)	AIG1 (1.6)	TCTE3 (1.6)	RGS22 (1.5)	CWC27 (1.5)	C10orf67 (1.4)	MRPL15 (1.2)	C6orf70 (1.2)	WDR27 (1.2)
GO:0003735	structural constituent of ribosome	0.06	>=0.20	MRPL15 (4.8)	POLR2K (4.3)	KIAA0947 (1.1)	WT1-AS (1.1)	LINC00242 (0.8)	CWC27 (0.7)	AIG1 (0.6)	DYSF (0.5)	WT1 (0.3)	C10orf67 (0.3)
REACTOME_HIV:1_TRANSCRIPTION_ELONGATION	REACTOME_HIV:1_TRANSCRIPTION_ELONGATION	0.06	>=0.20	POLR2K (3.6)	CWC27 (2.8)	ENSG00000237992 (1.3)	PHF10 (1.2)	MRPL15 (1.2)	KIAA0947 (1.1)	CACNA1E (1.0)	SPAG1 (1.0)	RGS22 (1.0)	ZPLD1 (0.9)
REACTOME_TAT:MEDIATED_ELONGATION_OF_THE_HIV:1_TRANSCRIPT	REACTOME_TAT:MEDIATED_ELONGATION_OF_THE_HIV:1_TRANSCRIPT	0.06	>=0.20	POLR2K (3.6)	CWC27 (2.8)	ENSG00000237992 (1.3)	PHF10 (1.2)	MRPL15 (1.2)	KIAA0947 (1.1)	CACNA1E (1.0)	SPAG1 (1.0)	RGS22 (1.0)	ZPLD1 (0.9)
REACTOME_FORMATION_OF_HIV:1_ELONGATION_COMPLEX_CONTAINING_HIV:1_TAT	REACTOME_FORMATION_OF_HIV:1_ELONGATION_COMPLEX_CONTAINING_HIV:1_TAT	0.06	>=0.20	POLR2K (3.6)	CWC27 (2.8)	ENSG00000237992 (1.3)	PHF10 (1.2)	MRPL15 (1.2)	KIAA0947 (1.1)	CACNA1E (1.0)	SPAG1 (1.0)	RGS22 (1.0)	ZPLD1 (0.9)
GO:0019838	growth factor binding	0.06	>=0.20	ISLR (5.6)	FSTL1 (5.5)	EFEMP1 (4.1)	PCSK5 (2.6)	NFIX (2.1)	PDE4D (1.7)	STRA6 (1.5)	ZBTB42 (1.5)	C6orf120 (1.3)	DYSF (1.2)
ENSG00000139180	NDUFA9 PPI subnetwork	0.06	>=0.20	MRPL15 (4.5)	POLR2K (2.6)	ZNF385D (1.2)	ENSG00000257859 (0.9)	CWC27 (0.9)	WT1 (0.9)	KIAA0947 (0.7)	FBXO43 (0.7)	PDE4D (0.7)	ZBTB42 (0.5)
ENSG00000179335	CLK3 PPI subnetwork	0.06	>=0.20	KIAA0947 (2.3)	ALPK1 (2.2)	C6orf120 (1.9)	HAND2 (1.4)	C10orf67 (1.4)	ENSG00000228536 (1.2)	AIG1 (1.0)	C6orf70 (0.8)	PHF10 (0.7)	ENSG00000253658 (0.6)
ENSG00000159186	ENSG00000159186 PPI subnetwork	0.06	>=0.20	MRPL15 (2.5)	AIG1 (2.2)	KLF12 (1.6)	ENSG00000237992 (1.4)	AKT1 (1.3)	WT1 (1.2)	ENSG00000257859 (1.0)	WT1-AS (0.9)	DMRT2 (0.9)	ZBTB42 (0.9)
ENSG00000162191	UBXN1 PPI subnetwork	0.06	>=0.20	AKT1 (1.8)	KIAA0947 (1.6)	VLDLR (1.1)	RNF19A (1.1)	ZPLD1 (1.0)	C6orf70 (1.0)	FBXO43 (0.9)	POLR2K (0.9)	PDE4D (0.9)	C10orf67 (0.8)
ENSG00000197043	ANXA6 PPI subnetwork	0.06	>=0.20	DYSF (2.2)	FSTL1 (1.8)	SPAG1 (1.7)	KIAA0947 (1.5)	AIG1 (1.2)	LINC00242 (1.2)	WDR27 (1.0)	ENSG00000253658 (0.9)	STRA6 (0.7)	MRPL15 (0.7)
MP:0001807	decreased IgA level	0.06	>=0.20	RNF19A (2.2)	ENSG00000253658 (1.4)	SPAG1 (1.3)	HAND2 (1.1)	PDE4D (1.1)	PHF10 (1.1)	ZPLD1 (0.9)	FBXO43 (0.9)	ENSG00000228536 (0.8)	TCTE3 (0.8)
MP:0000026	abnormal inner ear morphology	0.06	>=0.20	DMRT2 (3.1)	ENSG00000257859 (1.3)	ENSG00000228536 (1.1)	KLF12 (1.1)	ENSG00000237992 (1.1)	ENSG00000253658 (1.0)	STRA6 (1.0)	C6orf208 (0.9)	CWC27 (0.9)	PDE4D (0.8)
ENSG00000102755	FLT1 PPI subnetwork	0.06	>=0.20	KLF12 (2.3)	VLDLR (1.8)	DYSF (1.8)	KIAA0947 (1.5)	PDE4D (1.4)	ZPLD1 (1.3)	WT1 (1.3)	HAND2 (1.2)	DMRT2 (1.2)	PCSK5 (1.0)
ENSG00000101557	USP14 PPI subnetwork	0.06	>=0.20	POLR2K (1.8)	MRPL15 (1.8)	CWC27 (1.6)	DYSF (1.2)	ENSG00000228536 (0.7)	TCTE3 (0.6)	ROBO2 (0.6)	AIG1 (0.5)	PHF10 (0.4)	C6orf120 (0.4)
GO:0009295	nucleoid	0.06	>=0.20	MRPL15 (3.9)	C6orf120 (1.6)	ZPLD1 (1.6)	ENSG00000257859 (1.5)	ZNF385D (1.5)	AIG1 (1.3)	VLDLR (1.2)	C6orf70 (1.0)	ALPK1 (0.9)	ENSG00000253658 (0.9)
REACTOME_SYNTHESIS_SECRETION_AND_INACTIVATION_OF_GLUCOSE:DEPENDENT_INSULINOTROPIC_POLYPEPTIDE_GIP	REACTOME_SYNTHESIS_SECRETION_AND_INACTIVATION_OF_GLUCOSE:DEPENDENT_INSULINOTROPIC_POLYPEPTIDE_GIP	0.06	>=0.20	HAND2 (2.2)	PCSK5 (2.1)	WT1 (1.6)	EFEMP1 (1.5)	STRA6 (1.4)	PDE4D (1.4)	WT1-AS (1.3)	ZBTB42 (1.3)	ROBO2 (1.2)	ENSG00000257859 (1.1)
ENSG00000109111	SUPT6H PPI subnetwork	0.06	>=0.20	PHF10 (2.4)	MRPL15 (2.4)	RNF19A (2.3)	POLR2K (2.3)	VLDLR (2.2)	CACNA1E (2.0)	CWC27 (1.4)	C10orf67 (1.1)	ZPLD1 (1.0)	KIAA0947 (1.0)
MP:0005103	abnormal retinal pigmentation	0.06	>=0.20	STRA6 (3.9)	ROBO2 (2.5)	WDR27 (2.5)	ENSG00000228536 (2.2)	PDE4D (2.2)	ISLR (1.9)	LINC00242 (1.4)	VLDLR (1.4)	ZPLD1 (1.2)	KLF12 (1.2)
GO:0071565	nBAF complex	0.06	>=0.20	CACNA1E (2.5)	VLDLR (2.5)	NFIX (2.2)	C10orf67 (1.6)	HAND2 (1.4)	FBXO43 (1.2)	SPAG1 (1.1)	WT1 (1.0)	AKT1 (0.9)	KLF12 (0.8)
ENSG00000095794	CREM PPI subnetwork	0.06	>=0.20	NFIX (2.3)	ZNF385D (1.9)	FBXO43 (1.6)	KLF12 (1.4)	PDE4D (1.4)	RGS22 (1.3)	PHF10 (1.3)	WT1 (1.3)	ZPLD1 (1.2)	DYSF (1.1)
MP:0000116	abnormal tooth development	0.06	>=0.20	ISLR (3.2)	NFIX (2.8)	PCSK5 (2.3)	FSTL1 (2.2)	HAND2 (1.9)	ZNF385D (1.3)	AKT1 (1.1)	DMRT2 (1.0)	ALPK1 (0.7)	ZBTB42 (0.7)
ENSG00000188153	COL4A5 PPI subnetwork	0.06	>=0.20	FSTL1 (4.4)	EFEMP1 (3.0)	ISLR (2.9)	VLDLR (2.3)	STRA6 (2.1)	NFIX (2.1)	ZPLD1 (1.9)	ENSG00000228536 (1.7)	FBXO43 (1.2)	ENSG00000253658 (1.1)
GO:0000313	organellar ribosome	0.06	>=0.20	MRPL15 (5.6)	POLR2K (4.7)	AIG1 (0.8)	WT1-AS (0.7)	CWC27 (0.7)	ZPLD1 (0.5)	KIAA0947 (0.4)	KLF12 (0.4)	C10orf67 (0.3)	ZNF385D (0.3)
GO:0005761	mitochondrial ribosome	0.06	>=0.20	MRPL15 (5.6)	POLR2K (4.7)	AIG1 (0.8)	WT1-AS (0.7)	CWC27 (0.7)	ZPLD1 (0.5)	KIAA0947 (0.4)	KLF12 (0.4)	C10orf67 (0.3)	ZNF385D (0.3)
GO:0008278	cohesin complex	0.06	>=0.20	FBXO43 (4.1)	RNF19A (1.8)	C10orf67 (1.4)	TCTE3 (1.3)	RGS22 (1.3)	WT1 (1.1)	ZNF385D (1.0)	POLR2K (1.0)	WT1-AS (0.8)	PHF10 (0.8)
REACTOME_HOST_INTERACTIONS_OF_HIV_FACTORS	REACTOME_HOST_INTERACTIONS_OF_HIV_FACTORS	0.06	>=0.20	POLR2K (2.1)	RNF19A (1.5)	PHF10 (1.5)	ENSG00000228536 (1.5)	MRPL15 (1.4)	C6orf70 (1.2)	TCTE3 (1.0)	KIAA0947 (0.9)	CWC27 (0.9)	DYSF (0.9)
GO:0045646	regulation of erythrocyte differentiation	0.06	>=0.20	TCTE3 (2.2)	PHF10 (1.7)	ENSG00000253658 (1.6)	C10orf67 (1.4)	KLF12 (1.2)	NFIX (1.1)	PCSK5 (0.9)	PDE4D (0.9)	C6orf70 (0.9)	ZPLD1 (0.8)
REACTOME_SIGNALING_BY_VEGF	REACTOME_SIGNALING_BY_VEGF	0.06	>=0.20	VLDLR (3.4)	DYSF (3.3)	WT1 (2.2)	FSTL1 (2.0)	HAND2 (1.6)	ENSG00000237992 (1.6)	ZBTB42 (1.4)	WT1-AS (1.2)	KLF12 (1.2)	CACNA1E (1.1)
REACTOME_VEGF_LIGAND:RECEPTOR_INTERACTIONS	REACTOME_VEGF_LIGAND:RECEPTOR_INTERACTIONS	0.06	>=0.20	VLDLR (3.4)	DYSF (3.3)	WT1 (2.2)	FSTL1 (2.0)	HAND2 (1.6)	ENSG00000237992 (1.6)	ZBTB42 (1.4)	WT1-AS (1.2)	KLF12 (1.2)	CACNA1E (1.1)
GO:0016202	regulation of striated muscle tissue development	0.06	>=0.20	HAND2 (2.7)	PDE4D (2.1)	NFIX (2.0)	PCSK5 (2.0)	STRA6 (1.5)	DMRT2 (1.2)	ENSG00000228536 (1.2)	WT1-AS (1.0)	VLDLR (0.9)	AIG1 (0.9)
ENSG00000122965	RBM19 PPI subnetwork	0.06	>=0.20	KIAA0947 (3.9)	CWC27 (3.5)	ZNF385D (1.1)	ENSG00000237992 (1.0)	CACNA1E (0.8)	WDR27 (0.8)	HAND2 (0.8)	ENSG00000257859 (0.7)	C10orf67 (0.7)	TCTE3 (0.7)
GO:0006283	transcription-coupled nucleotide-excision repair	0.06	>=0.20	ENSG00000237992 (2.6)	POLR2K (2.2)	CWC27 (2.0)	C10orf67 (1.4)	ZPLD1 (1.4)	ALPK1 (1.1)	MRPL15 (1.1)	WDR27 (1.0)	ENSG00000253658 (0.8)	KIAA0947 (0.8)
ENSG00000132467	UTP3 PPI subnetwork	0.06	>=0.20	CWC27 (1.9)	C6orf120 (1.6)	KIAA0947 (1.5)	MRPL15 (1.4)	C6orf70 (1.2)	ZNF385D (1.2)	STRA6 (1.1)	ALPK1 (1.0)	PDE4D (0.9)	ENSG00000228536 (0.7)
GO:0001558	regulation of cell growth	0.06	>=0.20	ZBTB42 (2.6)	NFIX (2.1)	RGS22 (1.8)	FSTL1 (1.6)	RNF19A (1.6)	WT1-AS (1.2)	VLDLR (1.1)	ISLR (1.1)	LINC00242 (1.0)	PHF10 (0.8)
MP:0000554	abnormal carpal bone morphology	0.06	>=0.20	ENSG00000257859 (1.9)	HAND2 (1.9)	FSTL1 (1.6)	VLDLR (1.6)	WDR27 (1.3)	NFIX (1.3)	ENSG00000237992 (1.2)	KLF12 (1.2)	STRA6 (1.2)	ZPLD1 (0.9)
MP:0005294	abnormal heart ventricle morphology	0.06	>=0.20	HAND2 (2.8)	WT1 (2.0)	VLDLR (1.9)	DYSF (1.8)	AKT1 (1.5)	MRPL15 (1.2)	RGS22 (1.0)	WT1-AS (1.0)	ISLR (0.9)	EFEMP1 (0.8)
MP:0000521	abnormal kidney cortex morphology	0.06	>=0.20	WT1 (2.9)	EFEMP1 (2.7)	C6orf208 (2.1)	C10orf67 (2.1)	DMRT2 (1.9)	PCSK5 (1.9)	WT1-AS (1.9)	ISLR (1.8)	ROBO2 (1.7)	PHF10 (1.1)
ENSG00000205022	PABPN1L PPI subnetwork	0.06	>=0.20	CWC27 (3.3)	NFIX (1.9)	WDR27 (1.7)	SPAG1 (1.5)	RNF19A (1.5)	POLR2K (1.4)	DMRT2 (1.3)	TCTE3 (1.2)	VLDLR (1.2)	ENSG00000237992 (1.1)
MP:0002270	abnormal pulmonary alveolus morphology	0.06	>=0.20	FSTL1 (4.3)	EFEMP1 (3.4)	ISLR (2.7)	STRA6 (1.7)	PCSK5 (1.6)	ZBTB42 (1.2)	ROBO2 (1.2)	C6orf120 (1.1)	RNF19A (1.1)	DMRT2 (1.1)
GO:0006107	oxaloacetate metabolic process	0.06	>=0.20	TCTE3 (2.7)	MRPL15 (2.2)	ENSG00000257859 (1.8)	WDR27 (1.7)	VLDLR (1.2)	PHF10 (1.2)	ENSG00000228536 (1.1)	DMRT2 (0.9)	WT1-AS (0.8)	C10orf67 (0.8)
ENSG00000157766	ACAN PPI subnetwork	0.06	>=0.20	FSTL1 (5.5)	ISLR (5.5)	EFEMP1 (2.2)	ENSG00000228536 (2.1)	PCSK5 (1.9)	ZNF385D (1.8)	ZPLD1 (1.4)	HAND2 (1.1)	ROBO2 (1.0)	DYSF (1.0)
ENSG00000152578	GRIA4 PPI subnetwork	0.06	>=0.20	ZPLD1 (3.4)	CACNA1E (2.5)	NFIX (2.3)	SPAG1 (2.1)	ZNF385D (2.0)	ENSG00000237992 (1.5)	ROBO2 (1.3)	HAND2 (1.1)	DYSF (1.0)	CWC27 (1.0)
REACTOME_IMMUNOREGULATORY_INTERACTIONS_BETWEEN_A_LYMPHOID_AND_A_NON:LYMPHOID_CELL	REACTOME_IMMUNOREGULATORY_INTERACTIONS_BETWEEN_A_LYMPHOID_AND_A_NON:LYMPHOID_CELL	0.06	>=0.20	EFEMP1 (1.8)	TCTE3 (1.8)	ZPLD1 (1.4)	DYSF (1.1)	WT1 (1.0)	HAND2 (1.0)	LINC00242 (0.9)	ZBTB42 (0.8)	KLF12 (0.8)	WT1-AS (0.8)
GO:0051436	negative regulation of ubiquitin-protein ligase activity involved in mitotic cell cycle	0.06	>=0.20	C6orf70 (2.3)	POLR2K (1.7)	ENSG00000228536 (1.6)	TCTE3 (1.4)	CWC27 (1.3)	FBXO43 (1.2)	C6orf120 (1.1)	MRPL15 (1.0)	ZNF385D (0.8)	NFIX (0.8)
ENSG00000090372	STRN4 PPI subnetwork	0.06	>=0.20	ZPLD1 (2.0)	AIG1 (1.9)	ENSG00000228536 (1.4)	HAND2 (1.3)	AKT1 (1.3)	PCSK5 (1.2)	WT1 (1.1)	KLF12 (1.0)	ENSG00000237992 (0.8)	VLDLR (0.8)
REACTOME_METAL_ION_SLC_TRANSPORTERS	REACTOME_METAL_ION_SLC_TRANSPORTERS	0.06	>=0.20	PCSK5 (1.9)	ENSG00000228536 (1.8)	C10orf67 (1.7)	RGS22 (1.6)	ISLR (1.5)	STRA6 (1.5)	C6orf120 (1.5)	SPAG1 (1.5)	ZBTB42 (1.3)	C6orf70 (1.1)
GO:0051248	negative regulation of protein metabolic process	0.06	>=0.20	C6orf70 (2.1)	NFIX (1.7)	RNF19A (1.6)	ZPLD1 (1.6)	C10orf67 (1.5)	PHF10 (1.4)	CWC27 (1.3)	C6orf120 (1.2)	FBXO43 (1.1)	ENSG00000228536 (1.0)
GO:0022829	wide pore channel activity	0.06	>=0.20	WT1-AS (3.3)	WT1 (2.2)	AKT1 (2.1)	DYSF (2.0)	CACNA1E (1.6)	ROBO2 (1.6)	C10orf67 (1.4)	MRPL15 (1.3)	PDE4D (1.3)	ZBTB42 (0.9)
REACTOME_KINESINS	REACTOME_KINESINS	0.06	>=0.20	FBXO43 (4.0)	ZPLD1 (1.6)	AIG1 (1.3)	ENSG00000257859 (1.3)	KIAA0947 (1.0)	PDE4D (1.0)	HAND2 (0.9)	C6orf208 (0.9)	ALPK1 (0.8)	C10orf67 (0.8)
GO:0031400	negative regulation of protein modification process	0.06	>=0.20	ENSG00000228536 (2.1)	C6orf70 (1.9)	NFIX (1.5)	ZNF385D (1.4)	C6orf120 (1.2)	POLR2K (1.1)	KIAA0947 (1.0)	CWC27 (1.0)	ZPLD1 (0.8)	MRPL15 (0.7)
GO:0045841	negative regulation of mitotic metaphase/anaphase transition	0.06	>=0.20	C6orf70 (3.6)	FBXO43 (3.0)	KLF12 (1.8)	WDR27 (1.6)	POLR2K (1.5)	ENSG00000253658 (1.4)	CWC27 (1.1)	KIAA0947 (1.1)	C6orf120 (1.0)	ZNF385D (1.0)
ENSG00000108094	CUL2 PPI subnetwork	0.06	>=0.20	AKT1 (2.0)	ZPLD1 (1.8)	KIAA0947 (1.6)	RNF19A (1.6)	EFEMP1 (1.6)	RGS22 (1.4)	POLR2K (1.3)	C6orf70 (1.2)	ALPK1 (1.1)	DMRT2 (1.1)
ENSG00000100714	MTHFD1 PPI subnetwork	0.06	>=0.20	CWC27 (1.9)	TCTE3 (1.7)	FBXO43 (1.7)	VLDLR (1.7)	MRPL15 (1.4)	SPAG1 (1.2)	ZPLD1 (1.2)	WDR27 (1.2)	AKT1 (0.9)	PCSK5 (0.8)
ENSG00000108256	NUFIP2 PPI subnetwork	0.06	>=0.20	KIAA0947 (1.8)	ALPK1 (1.6)	C10orf67 (1.3)	HAND2 (1.1)	EFEMP1 (1.1)	C6orf120 (1.0)	ROBO2 (1.0)	ENSG00000228536 (0.8)	DMRT2 (0.8)	C6orf208 (0.8)
GO:0006412	translation	0.06	>=0.20	MRPL15 (3.1)	POLR2K (2.6)	CWC27 (2.0)	KIAA0947 (1.6)	C6orf70 (1.5)	WT1-AS (1.2)	VLDLR (0.8)	ENSG00000253658 (0.8)	PHF10 (0.7)	AIG1 (0.7)
ENSG00000102572	STK24 PPI subnetwork	0.06	>=0.20	PHF10 (3.1)	AKT1 (2.0)	ENSG00000228536 (2.0)	AIG1 (1.6)	CWC27 (1.4)	MRPL15 (1.3)	ENSG00000237992 (1.2)	POLR2K (1.0)	KIAA0947 (1.0)	ZPLD1 (0.7)
GO:0048538	thymus development	0.06	>=0.20	DMRT2 (2.8)	ENSG00000257859 (2.5)	KLF12 (2.0)	ALPK1 (1.8)	ENSG00000237992 (1.7)	ZNF385D (1.4)	PDE4D (1.2)	TCTE3 (1.2)	FBXO43 (1.2)	AIG1 (1.0)
GO:0048806	genitalia development	0.06	>=0.20	RGS22 (3.1)	WT1-AS (3.0)	ROBO2 (3.0)	KIAA0947 (2.6)	STRA6 (2.1)	ENSG00000228536 (1.8)	LINC00242 (1.7)	TCTE3 (1.5)	HAND2 (1.3)	DMRT2 (1.2)
ENSG00000166147	FBN1 PPI subnetwork	0.06	>=0.20	ISLR (6.7)	FSTL1 (6.4)	PCSK5 (3.6)	EFEMP1 (3.3)	NFIX (2.7)	ZNF385D (1.6)	ENSG00000257859 (1.5)	ENSG00000253658 (1.1)	ENSG00000228536 (1.0)	RGS22 (0.9)
REACTOME_CDK:MEDIATED_PHOSPHORYLATION_AND_REMOVAL_OF_CDC6	REACTOME_CDK:MEDIATED_PHOSPHORYLATION_AND_REMOVAL_OF_CDC6	0.06	>=0.20	ENSG00000228536 (1.7)	MRPL15 (1.4)	POLR2K (1.4)	CWC27 (1.1)	NFIX (1.0)	PHF10 (0.8)	ZPLD1 (0.7)	TCTE3 (0.7)	DYSF (0.6)	ROBO2 (0.5)
GO:0070851	growth factor receptor binding	0.06	>=0.20	FSTL1 (2.3)	ZNF385D (1.8)	AIG1 (1.8)	ENSG00000253658 (1.7)	DMRT2 (1.1)	EFEMP1 (0.8)	SPAG1 (0.8)	PCSK5 (0.8)	PDE4D (0.6)	ZPLD1 (0.6)
GO:0001823	mesonephros development	0.06	>=0.20	WT1-AS (5.6)	DMRT2 (3.1)	WT1 (2.8)	ENSG00000228536 (2.7)	PCSK5 (2.3)	EFEMP1 (2.2)	ISLR (2.0)	STRA6 (2.0)	RGS22 (2.0)	C6orf208 (1.9)
REACTOME_FORMATION_OF_TUBULIN_FOLDING_INTERMEDIATES_BY_CCTTRIC	REACTOME_FORMATION_OF_TUBULIN_FOLDING_INTERMEDIATES_BY_CCTTRIC	0.06	>=0.20	MRPL15 (2.3)	FSTL1 (1.6)	ZBTB42 (1.4)	C10orf67 (1.3)	AIG1 (1.2)	DYSF (1.0)	CWC27 (0.8)	ENSG00000257859 (0.8)	RNF19A (0.7)	ENSG00000237992 (0.7)
GO:0021545	cranial nerve development	0.06	>=0.20	AIG1 (2.3)	DMRT2 (2.2)	ZBTB42 (2.1)	LINC00242 (2.0)	KLF12 (2.0)	ENSG00000253658 (1.9)	ENSG00000237992 (1.7)	WT1 (1.5)	C6orf208 (1.5)	C10orf67 (1.3)
GO:0035710	CD4-positive, alpha-beta T cell activation	0.06	>=0.20	ENSG00000253658 (1.8)	C10orf67 (1.8)	TCTE3 (1.6)	KLF12 (1.5)	ALPK1 (1.5)	SPAG1 (1.5)	ENSG00000228536 (1.4)	PDE4D (1.3)	FBXO43 (1.1)	RNF19A (1.0)
ENSG00000112992	NNT PPI subnetwork	0.06	>=0.20	AIG1 (2.1)	ENSG00000237992 (1.2)	CWC27 (1.2)	FBXO43 (1.0)	ENSG00000257859 (1.0)	ENSG00000253658 (1.0)	CACNA1E (1.0)	EFEMP1 (0.8)	MRPL15 (0.8)	VLDLR (0.5)
ENSG00000168477	TNXB PPI subnetwork	0.07	>=0.20	FSTL1 (2.7)	AIG1 (2.5)	ISLR (2.0)	AKT1 (1.8)	VLDLR (1.5)	WT1 (1.4)	ENSG00000237992 (1.1)	EFEMP1 (1.1)	MRPL15 (0.9)	NFIX (0.9)
MP:0000748	progressive muscle weakness	0.07	>=0.20	VLDLR (3.0)	ISLR (2.1)	NFIX (1.8)	ZBTB42 (1.8)	ROBO2 (1.6)	WT1 (1.3)	AIG1 (1.3)	WT1-AS (1.1)	EFEMP1 (1.1)	ENSG00000228536 (1.0)
ENSG00000088305	DNMT3B PPI subnetwork	0.07	>=0.20	FBXO43 (2.3)	STRA6 (2.2)	KLF12 (1.8)	PCSK5 (1.5)	PHF10 (1.2)	C10orf67 (1.1)	CWC27 (1.1)	LINC00242 (1.0)	VLDLR (0.8)	DYSF (0.8)
GO:0008286	insulin receptor signaling pathway	0.07	>=0.20	DMRT2 (2.7)	VLDLR (2.3)	LINC00242 (2.0)	ENSG00000228536 (1.8)	C6orf120 (1.6)	ENSG00000253658 (1.3)	PDE4D (1.2)	AIG1 (1.0)	AKT1 (0.9)	ZBTB42 (0.8)
ENSG00000117266	CDK18 PPI subnetwork	0.07	>=0.20	SPAG1 (2.8)	WT1 (2.6)	RNF19A (2.1)	HAND2 (1.9)	WDR27 (1.8)	KIAA0947 (1.7)	ZBTB42 (1.6)	WT1-AS (1.5)	DYSF (1.3)	CACNA1E (1.2)
MP:0001212	skin lesions	0.07	>=0.20	ISLR (3.6)	FSTL1 (2.4)	HAND2 (1.9)	EFEMP1 (1.7)	PHF10 (1.3)	ENSG00000237992 (1.3)	FBXO43 (1.3)	PDE4D (1.2)	ALPK1 (0.9)	ROBO2 (0.9)
ENSG00000143768	LEFTY2 PPI subnetwork	0.07	>=0.20	ENSG00000228536 (2.4)	CACNA1E (2.0)	LINC00242 (1.9)	STRA6 (1.7)	HAND2 (1.6)	SPAG1 (1.5)	AKT1 (1.5)	EFEMP1 (1.4)	FBXO43 (1.4)	FSTL1 (1.2)
GO:0042056	chemoattractant activity	0.07	>=0.20	VLDLR (3.2)	PCSK5 (2.9)	EFEMP1 (2.7)	HAND2 (2.5)	ZNF385D (2.1)	PDE4D (1.7)	AKT1 (1.3)	NFIX (1.1)	C6orf70 (1.0)	ROBO2 (0.8)
ENSG00000185245	GP1BA PPI subnetwork	0.07	>=0.20	FSTL1 (3.2)	ISLR (2.9)	WDR27 (1.4)	LINC00242 (1.1)	DYSF (0.9)	C6orf208 (0.9)	FBXO43 (0.9)	KLF12 (0.9)	RGS22 (0.8)	RNF19A (0.8)
GO:0051340	regulation of ligase activity	0.07	>=0.20	C6orf70 (2.0)	POLR2K (1.9)	FBXO43 (1.5)	TCTE3 (1.4)	ZPLD1 (1.4)	CWC27 (1.4)	ZNF385D (1.2)	ENSG00000228536 (1.1)	C6orf120 (1.1)	NFIX (0.9)
ENSG00000125810	CD93 PPI subnetwork	0.07	>=0.20	FSTL1 (5.4)	DYSF (2.4)	EFEMP1 (2.3)	ISLR (2.1)	ZPLD1 (1.6)	MRPL15 (1.4)	PDE4D (1.4)	ENSG00000253658 (1.1)	WDR27 (0.9)	ENSG00000237992 (0.8)
MP:0000131	abnormal long bone epiphysis morphology	0.07	>=0.20	DYSF (2.4)	FSTL1 (2.0)	AIG1 (1.8)	EFEMP1 (1.7)	ENSG00000253658 (1.3)	ZNF385D (1.3)	C6orf120 (1.2)	ISLR (1.0)	PCSK5 (0.9)	STRA6 (0.9)
ENSG00000013293	SLC7A14 PPI subnetwork	0.07	>=0.20	ZPLD1 (4.1)	KIAA0947 (1.5)	ALPK1 (1.4)	RGS22 (1.4)	LINC00242 (1.4)	ENSG00000237992 (1.3)	ISLR (1.2)	ENSG00000228536 (1.2)	AIG1 (1.1)	AKT1 (1.0)
ENSG00000099960	SLC7A4 PPI subnetwork	0.07	>=0.20	ZPLD1 (4.1)	KIAA0947 (1.5)	ALPK1 (1.4)	RGS22 (1.4)	LINC00242 (1.4)	ENSG00000237992 (1.3)	ISLR (1.2)	ENSG00000228536 (1.2)	AIG1 (1.1)	AKT1 (1.0)
GO:0009071	serine family amino acid catabolic process	0.07	>=0.20	ALPK1 (2.7)	ENSG00000253658 (2.5)	C6orf120 (1.4)	VLDLR (1.3)	ENSG00000257859 (1.2)	PDE4D (1.2)	KLF12 (1.1)	TCTE3 (1.1)	ENSG00000237992 (0.9)	WDR27 (0.8)
ENSG00000124782	RREB1 PPI subnetwork	0.07	>=0.20	KIAA0947 (2.5)	C10orf67 (1.6)	KLF12 (1.2)	ZBTB42 (1.1)	AKT1 (1.1)	ENSG00000257859 (1.0)	FBXO43 (0.9)	PDE4D (0.9)	NFIX (0.9)	ENSG00000253658 (0.7)
GO:0008028	monocarboxylic acid transmembrane transporter activity	0.07	>=0.20	STRA6 (4.3)	KLF12 (3.0)	AIG1 (2.6)	ZNF385D (2.1)	PDE4D (2.0)	PCSK5 (1.8)	HAND2 (1.4)	ZPLD1 (1.2)	FBXO43 (1.2)	AKT1 (1.0)
ENSG00000170876	TMEM43 PPI subnetwork	0.07	>=0.20	TCTE3 (2.0)	WT1 (1.6)	FSTL1 (1.5)	VLDLR (1.4)	ENSG00000237992 (1.4)	C10orf67 (1.1)	ZBTB42 (1.1)	AIG1 (1.0)	ENSG00000253658 (1.0)	C6orf120 (1.0)
MP:0000759	abnormal skeletal muscle morphology	0.07	>=0.20	DMRT2 (3.7)	DYSF (2.4)	NFIX (1.7)	ENSG00000228536 (1.6)	FSTL1 (1.6)	HAND2 (1.5)	ZPLD1 (1.3)	MRPL15 (1.0)	ISLR (0.7)	PCSK5 (0.6)
GO:0051569	regulation of histone H3-K4 methylation	0.07	>=0.20	ENSG00000237992 (2.8)	ZPLD1 (1.8)	AIG1 (1.6)	PHF10 (1.3)	KLF12 (1.2)	ENSG00000253658 (1.2)	ZBTB42 (1.2)	CACNA1E (1.2)	ZNF385D (1.0)	WT1 (1.0)
MP:0006410	abnormal common myeloid progenitor cell morphology	0.07	>=0.20	ALPK1 (1.9)	SPAG1 (1.7)	AKT1 (1.7)	LINC00242 (1.6)	DYSF (1.6)	PHF10 (1.5)	ZNF385D (1.4)	RGS22 (1.3)	CACNA1E (1.3)	C10orf67 (1.2)
ENSG00000134109	EDEM1 PPI subnetwork	0.07	>=0.20	VLDLR (3.2)	KIAA0947 (2.1)	AKT1 (1.8)	ENSG00000257859 (1.6)	RGS22 (1.5)	ENSG00000237992 (1.3)	SPAG1 (1.3)	ENSG00000253658 (1.3)	RNF19A (1.2)	EFEMP1 (1.1)
ENSG00000187735	TCEA1 PPI subnetwork	0.07	>=0.20	POLR2K (2.7)	CWC27 (2.5)	SPAG1 (1.5)	KIAA0947 (1.3)	MRPL15 (1.1)	RNF19A (1.0)	CACNA1E (1.0)	ENSG00000228536 (0.9)	C10orf67 (0.8)	ZPLD1 (0.8)
ENSG00000156076	WIF1 PPI subnetwork	0.07	>=0.20	STRA6 (4.4)	PCSK5 (3.1)	DMRT2 (2.3)	EFEMP1 (2.2)	WT1 (2.1)	LINC00242 (1.9)	ROBO2 (1.8)	ISLR (1.5)	RGS22 (1.2)	WT1-AS (1.1)
MP:0001634	internal hemorrhage	0.07	>=0.20	ISLR (1.9)	KIAA0947 (1.7)	FSTL1 (1.4)	NFIX (1.4)	RNF19A (1.3)	STRA6 (1.3)	WT1-AS (1.2)	POLR2K (1.1)	RGS22 (1.1)	HAND2 (1.1)
GO:0032592	integral to mitochondrial membrane	0.07	>=0.20	MRPL15 (3.7)	AKT1 (1.9)	C6orf120 (1.7)	ENSG00000253658 (1.4)	DYSF (0.9)	AIG1 (0.9)	POLR2K (0.8)	C6orf70 (0.8)	RNF19A (0.7)	WT1-AS (0.7)
GO:0060428	lung epithelium development	0.07	>=0.20	LINC00242 (3.0)	RGS22 (2.4)	TCTE3 (1.9)	NFIX (1.9)	ISLR (1.8)	AKT1 (1.7)	ENSG00000253658 (1.7)	PCSK5 (1.5)	ROBO2 (1.2)	EFEMP1 (1.0)
MP:0004204	absent stapes	0.07	>=0.20	DMRT2 (3.1)	KLF12 (2.2)	DYSF (2.0)	ROBO2 (1.9)	STRA6 (1.7)	C10orf67 (1.5)	EFEMP1 (1.3)	PHF10 (1.1)	PDE4D (1.0)	C6orf120 (0.9)
MP:0009936	abnormal dendritic spine morphology	0.07	>=0.20	C10orf67 (2.8)	PCSK5 (2.4)	VLDLR (2.3)	CACNA1E (2.2)	ENSG00000257859 (2.1)	ALPK1 (1.8)	DMRT2 (1.5)	DYSF (1.4)	KIAA0947 (1.3)	PHF10 (1.2)
ENSG00000136026	CKAP4 PPI subnetwork	0.07	>=0.20	RNF19A (2.2)	PDE4D (1.9)	TCTE3 (1.6)	SPAG1 (1.5)	FSTL1 (1.5)	WT1 (1.4)	CWC27 (1.4)	MRPL15 (1.1)	WT1-AS (1.1)	ZNF385D (1.0)
ENSG00000107807	TLX1 PPI subnetwork	0.07	>=0.20	WT1 (4.3)	WT1-AS (3.7)	NFIX (3.3)	HAND2 (3.1)	TCTE3 (2.2)	VLDLR (2.1)	ENSG00000237992 (2.0)	ZPLD1 (1.4)	AKT1 (1.4)	ALPK1 (1.3)
GO:0051439	regulation of ubiquitin-protein ligase activity involved in mitotic cell cycle	0.07	>=0.20	C6orf70 (2.3)	FBXO43 (1.7)	TCTE3 (1.6)	POLR2K (1.5)	ZPLD1 (1.3)	ENSG00000228536 (1.2)	CWC27 (1.1)	ZNF385D (1.1)	C6orf120 (1.1)	MRPL15 (1.0)
MP:0001787	pericardial edema	0.07	>=0.20	HAND2 (4.0)	WT1 (2.2)	ENSG00000228536 (2.0)	ROBO2 (1.5)	ENSG00000257859 (1.5)	PHF10 (1.4)	KIAA0947 (1.0)	AKT1 (1.0)	WT1-AS (0.8)	ZBTB42 (0.8)
GO:0004806	triglyceride lipase activity	0.07	>=0.20	ZPLD1 (2.7)	DMRT2 (1.7)	AIG1 (1.5)	EFEMP1 (1.4)	ENSG00000257859 (1.3)	ZNF385D (1.2)	WDR27 (1.0)	FSTL1 (0.8)	CACNA1E (0.7)	HAND2 (0.7)
ENSG00000184787	UBE2G2 PPI subnetwork	0.07	>=0.20	AKT1 (3.0)	ZBTB42 (1.9)	C10orf67 (1.2)	AIG1 (1.1)	HAND2 (1.1)	PHF10 (0.9)	RNF19A (0.9)	ENSG00000257859 (0.7)	NFIX (0.7)	RGS22 (0.6)
ENSG00000165527	ARF6 PPI subnetwork	0.07	>=0.20	MRPL15 (2.3)	CWC27 (1.7)	PHF10 (1.5)	EFEMP1 (1.2)	ENSG00000228536 (0.9)	DYSF (0.8)	HAND2 (0.8)	ENSG00000237992 (0.7)	AKT1 (0.6)	ZNF385D (0.6)
GO:0005539	glycosaminoglycan binding	0.07	>=0.20	ISLR (5.9)	FSTL1 (4.7)	EFEMP1 (3.8)	ZNF385D (3.0)	PCSK5 (2.5)	NFIX (1.9)	ENSG00000253658 (1.5)	VLDLR (1.4)	C6orf208 (1.4)	ROBO2 (0.9)
REACTOME_INITIAL_TRIGGERING_OF_COMPLEMENT	REACTOME_INITIAL_TRIGGERING_OF_COMPLEMENT	0.07	>=0.20	EFEMP1 (2.7)	ISLR (1.8)	HAND2 (1.8)	FSTL1 (1.5)	ENSG00000253658 (1.3)	ZPLD1 (1.1)	C10orf67 (1.0)	TCTE3 (1.0)	MRPL15 (1.0)	WDR27 (1.0)
ENSG00000198898	CAPZA2 PPI subnetwork	0.07	>=0.20	MRPL15 (2.8)	TCTE3 (2.0)	FSTL1 (1.7)	ENSG00000237992 (1.7)	FBXO43 (1.4)	ZPLD1 (1.1)	PDE4D (1.0)	SPAG1 (0.9)	ROBO2 (0.9)	CACNA1E (0.9)
MP:0003606	kidney failure	0.07	>=0.20	WT1-AS (5.5)	EFEMP1 (3.5)	PDE4D (1.9)	ISLR (1.9)	WDR27 (1.6)	ZBTB42 (1.6)	FSTL1 (1.4)	VLDLR (1.4)	C6orf70 (1.4)	WT1 (1.3)
MP:0002652	thin myocardium	0.07	>=0.20	WT1 (3.4)	RNF19A (2.1)	HAND2 (1.9)	MRPL15 (1.8)	KIAA0947 (1.4)	PDE4D (1.2)	WT1-AS (1.2)	ZNF385D (1.1)	ISLR (1.0)	ZPLD1 (0.9)
ENSG00000038427	VCAN PPI subnetwork	0.07	>=0.20	FSTL1 (4.8)	ZNF385D (3.9)	EFEMP1 (3.3)	ISLR (2.7)	NFIX (2.1)	ENSG00000253658 (1.4)	HAND2 (1.4)	PCSK5 (1.3)	ZPLD1 (1.2)	RNF19A (1.1)
ENSG00000112357	PEX7 PPI subnetwork	0.07	>=0.20	C6orf70 (3.9)	AIG1 (2.9)	C6orf120 (2.2)	MRPL15 (2.0)	TCTE3 (1.9)	POLR2K (1.8)	WDR27 (1.7)	ZPLD1 (1.5)	ENSG00000228536 (1.4)	PHF10 (1.3)
ENSG00000150760	DOCK1 PPI subnetwork	0.07	>=0.20	WT1 (2.0)	ENSG00000253658 (1.7)	DYSF (1.3)	ALPK1 (1.2)	VLDLR (1.2)	WT1-AS (1.0)	AKT1 (0.9)	PCSK5 (0.8)	WDR27 (0.7)	POLR2K (0.7)
ENSG00000049618	ARID1B PPI subnetwork	0.07	>=0.20	VLDLR (2.0)	NFIX (1.6)	ALPK1 (1.5)	ISLR (1.3)	ROBO2 (1.3)	C6orf70 (1.2)	RNF19A (1.2)	C10orf67 (1.1)	WT1 (1.0)	ENSG00000253658 (0.9)
ENSG00000147604	RPL7 PPI subnetwork	0.07	>=0.20	DYSF (2.0)	KIAA0947 (1.8)	LINC00242 (1.7)	AKT1 (1.6)	ENSG00000253658 (1.2)	EFEMP1 (1.2)	CWC27 (1.0)	MRPL15 (0.9)	FSTL1 (0.8)	FBXO43 (0.8)
ENSG00000178409	BEND3 PPI subnetwork	0.07	>=0.20	KIAA0947 (2.9)	C10orf67 (1.4)	C6orf70 (1.3)	RNF19A (1.2)	ENSG00000228536 (1.1)	WT1 (1.0)	ENSG00000253658 (0.9)	ROBO2 (0.8)	PDE4D (0.7)	TCTE3 (0.7)
MP:0008272	abnormal endochondral bone ossification	0.07	>=0.20	ISLR (3.7)	HAND2 (2.6)	PCSK5 (2.1)	ZNF385D (2.0)	FSTL1 (1.9)	ROBO2 (1.9)	LINC00242 (1.3)	ENSG00000257859 (1.2)	RGS22 (1.2)	SPAG1 (0.8)
ENSG00000112249	ASCC3 PPI subnetwork	0.07	>=0.20	C10orf67 (1.4)	C6orf70 (1.4)	ENSG00000228536 (1.3)	ROBO2 (1.2)	KIAA0947 (1.1)	ALPK1 (1.0)	C6orf120 (0.9)	PDE4D (0.7)	HAND2 (0.6)	VLDLR (0.6)
MP:0005105	abnormal middle ear ossicle morphology	0.07	>=0.20	STRA6 (3.4)	HAND2 (2.4)	ISLR (1.9)	AKT1 (1.3)	FSTL1 (1.3)	DMRT2 (1.2)	PHF10 (1.1)	PCSK5 (0.9)	WDR27 (0.8)	KLF12 (0.8)
ENSG00000100926	TM9SF1 PPI subnetwork	0.07	>=0.20	AIG1 (2.0)	FBXO43 (1.6)	ENSG00000237992 (1.3)	CWC27 (1.3)	ENSG00000257859 (1.1)	CACNA1E (1.0)	EFEMP1 (1.0)	MRPL15 (0.8)	ENSG00000253658 (0.8)	KIAA0947 (0.7)
GO:0046545	development of primary female sexual characteristics	0.07	>=0.20	WT1-AS (4.1)	RGS22 (3.9)	C6orf208 (3.4)	WDR27 (3.0)	DMRT2 (2.1)	WT1 (1.9)	LINC00242 (1.8)	ISLR (1.8)	PHF10 (1.8)	PCSK5 (1.8)
ENSG00000100519	PSMC6 PPI subnetwork	0.07	>=0.20	MRPL15 (2.4)	POLR2K (2.1)	PHF10 (1.6)	CWC27 (1.5)	ROBO2 (1.1)	ENSG00000228536 (1.0)	DYSF (0.9)	AIG1 (0.7)	CACNA1E (0.5)	WT1 (0.5)
ENSG00000049323	LTBP1 PPI subnetwork	0.07	>=0.20	FSTL1 (5.9)	EFEMP1 (2.9)	AIG1 (2.5)	STRA6 (2.2)	ISLR (2.2)	C6orf70 (1.9)	ENSG00000253658 (1.6)	DYSF (1.6)	RNF19A (1.4)	ENSG00000257859 (1.4)
GO:0016032	viral reproduction	0.07	>=0.20	POLR2K (2.7)	PHF10 (1.8)	TCTE3 (1.7)	C6orf70 (1.6)	CWC27 (1.5)	RNF19A (1.4)	C6orf120 (1.3)	KIAA0947 (1.2)	ENSG00000257859 (1.1)	ENSG00000237992 (1.1)
ENSG00000100150	DEPDC5 PPI subnetwork	0.07	>=0.20	CWC27 (3.5)	POLR2K (3.0)	KIAA0947 (2.3)	MRPL15 (1.7)	RGS22 (1.5)	WT1 (0.9)	AIG1 (0.8)	NFIX (0.7)	FBXO43 (0.6)	PCSK5 (0.5)
MP:0001270	distended abdomen	0.07	>=0.20	HAND2 (4.2)	WDR27 (2.5)	DMRT2 (2.5)	VLDLR (2.1)	ZNF385D (1.8)	ISLR (1.8)	ENSG00000253658 (1.7)	FSTL1 (1.5)	ZPLD1 (1.3)	KLF12 (1.1)
MP:0008844	decreased subcutaneous adipose tissue amount	0.07	>=0.20	FSTL1 (2.3)	PCSK5 (2.3)	VLDLR (1.7)	CACNA1E (1.4)	ENSG00000228536 (1.3)	FBXO43 (1.2)	ZNF385D (1.0)	DMRT2 (0.8)	STRA6 (0.7)	SPAG1 (0.5)
ENSG00000132507	EIF5A PPI subnetwork	0.07	>=0.20	DYSF (1.4)	TCTE3 (1.4)	MRPL15 (1.4)	CWC27 (1.2)	SPAG1 (0.8)	ENSG00000253658 (0.7)	KIAA0947 (0.6)	WT1-AS (0.6)	FBXO43 (0.5)	ENSG00000237992 (0.5)
GO:0045444	fat cell differentiation	0.07	>=0.20	NFIX (2.3)	VLDLR (2.2)	AIG1 (1.6)	HAND2 (1.5)	ZNF385D (1.5)	ALPK1 (1.5)	TCTE3 (1.3)	FBXO43 (1.3)	DYSF (1.0)	FSTL1 (1.0)
MP:0005264	glomerulosclerosis	0.07	>=0.20	WT1-AS (5.8)	SPAG1 (2.1)	FSTL1 (1.9)	WT1 (1.8)	EFEMP1 (1.8)	WDR27 (1.8)	DYSF (1.8)	C6orf208 (1.3)	ZPLD1 (1.2)	ENSG00000253658 (1.1)
GO:0033108	mitochondrial respiratory chain complex assembly	0.07	>=0.20	AIG1 (2.4)	ALPK1 (2.1)	MRPL15 (1.9)	WDR27 (1.6)	ENSG00000237992 (1.4)	CWC27 (1.4)	C6orf70 (1.2)	C10orf67 (1.2)	ZPLD1 (1.0)	KIAA0947 (0.8)
GO:0033692	cellular polysaccharide biosynthetic process	0.07	>=0.20	AKT1 (2.4)	LINC00242 (2.2)	VLDLR (2.1)	ENSG00000237992 (1.6)	PHF10 (1.6)	ALPK1 (1.4)	ZBTB42 (1.3)	DYSF (1.2)	PDE4D (1.0)	RGS22 (0.9)
ENSG00000142507	PSMB6 PPI subnetwork	0.07	>=0.20	CWC27 (1.5)	ENSG00000228536 (1.4)	PHF10 (1.1)	MRPL15 (1.0)	POLR2K (1.0)	DYSF (0.8)	ZPLD1 (0.8)	C6orf70 (0.6)	CACNA1E (0.6)	ROBO2 (0.6)
GO:0030878	thyroid gland development	0.07	>=0.20	DMRT2 (2.4)	ZBTB42 (1.9)	AIG1 (1.5)	FBXO43 (1.2)	ENSG00000253658 (1.2)	LINC00242 (1.1)	CACNA1E (1.0)	DYSF (1.0)	C10orf67 (0.9)	HAND2 (0.9)
GO:0009068	aspartate family amino acid catabolic process	0.07	>=0.20	WDR27 (3.4)	ZPLD1 (2.3)	C6orf208 (1.7)	AIG1 (1.5)	MRPL15 (1.5)	LINC00242 (1.1)	ENSG00000237992 (1.0)	C6orf120 (1.0)	ALPK1 (0.9)	ENSG00000257859 (0.9)
ENSG00000108379	WNT3 PPI subnetwork	0.07	>=0.20	PCSK5 (4.5)	VLDLR (2.8)	FSTL1 (2.6)	STRA6 (2.2)	ISLR (1.6)	ZPLD1 (1.4)	C6orf120 (1.2)	FBXO43 (1.2)	ENSG00000228536 (1.2)	CACNA1E (1.1)
GO:0045333	cellular respiration	0.07	>=0.20	MRPL15 (4.4)	POLR2K (2.1)	ZNF385D (1.1)	C10orf67 (1.1)	WT1 (0.8)	AIG1 (0.8)	PDE4D (0.8)	WT1-AS (0.7)	RGS22 (0.7)	KIAA0947 (0.5)
ENSG00000070882	OSBPL3 PPI subnetwork	0.07	>=0.20	SPAG1 (2.2)	DYSF (1.8)	WT1 (1.8)	C6orf208 (1.5)	RNF19A (1.5)	LINC00242 (1.3)	ZPLD1 (1.2)	FBXO43 (1.2)	ENSG00000257859 (1.1)	KIAA0947 (1.1)
ENSG00000153879	CEBPG PPI subnetwork	0.07	>=0.20	VLDLR (3.4)	AIG1 (2.7)	NFIX (2.6)	PHF10 (2.4)	ZBTB42 (1.9)	ZNF385D (1.5)	DYSF (1.5)	CWC27 (0.8)	ALPK1 (0.7)	ENSG00000228536 (0.5)
MP:0003567	abnormal fetal cardiomyocyte proliferation	0.07	>=0.20	WT1 (4.5)	HAND2 (4.3)	WT1-AS (3.5)	ISLR (2.5)	DMRT2 (1.7)	PDE4D (1.4)	C6orf208 (1.3)	PHF10 (1.2)	PCSK5 (1.2)	CWC27 (0.9)
ENSG00000115596	WNT6 PPI subnetwork	0.07	>=0.20	PCSK5 (4.4)	VLDLR (2.8)	FSTL1 (2.7)	ISLR (2.1)	ZPLD1 (1.7)	STRA6 (1.5)	ENSG00000228536 (1.2)	NFIX (1.2)	HAND2 (1.1)	C6orf120 (1.1)
MP:0004816	abnormal class switch recombination	0.07	>=0.20	RNF19A (2.7)	PHF10 (2.0)	ENSG00000253658 (1.8)	LINC00242 (1.5)	ALPK1 (1.2)	PDE4D (1.2)	DMRT2 (1.2)	SPAG1 (1.0)	HAND2 (1.0)	ZPLD1 (0.9)
MP:0001575	cyanosis	0.07	>=0.20	HAND2 (3.1)	FSTL1 (2.5)	ZBTB42 (2.3)	DMRT2 (2.3)	KLF12 (2.2)	PCSK5 (1.8)	DYSF (1.6)	EFEMP1 (1.5)	VLDLR (1.3)	AKT1 (1.3)
ENSG00000101654	RNMT PPI subnetwork	0.07	>=0.20	POLR2K (2.5)	CWC27 (1.8)	CACNA1E (1.1)	ZPLD1 (1.1)	KLF12 (0.9)	SPAG1 (0.8)	C10orf67 (0.7)	MRPL15 (0.5)	C6orf70 (0.5)	NFIX (0.3)
GO:0007223	Wnt receptor signaling pathway, calcium modulating pathway	0.07	>=0.20	C6orf120 (2.5)	LINC00242 (2.1)	KLF12 (1.9)	EFEMP1 (1.7)	FBXO43 (1.5)	FSTL1 (1.4)	ENSG00000237992 (1.4)	DMRT2 (1.4)	WT1 (1.3)	STRA6 (1.2)
MP:0005461	abnormal dendritic cell morphology	0.07	>=0.20	PDE4D (2.0)	DMRT2 (2.0)	KLF12 (1.6)	RGS22 (1.2)	TCTE3 (1.2)	ZBTB42 (1.2)	DYSF (1.1)	ALPK1 (0.8)	PCSK5 (0.8)	ENSG00000228536 (0.8)
MP:0000039	abnormal otic capsule morphology	0.07	>=0.20	PCSK5 (2.7)	ROBO2 (2.0)	ENSG00000253658 (1.9)	HAND2 (1.9)	VLDLR (1.7)	PDE4D (1.6)	ZNF385D (1.4)	KLF12 (1.3)	C10orf67 (1.0)	DMRT2 (0.8)
ENSG00000147869	CER1 PPI subnetwork	0.07	>=0.20	STRA6 (4.3)	PCSK5 (3.4)	DMRT2 (2.1)	ROBO2 (2.0)	EFEMP1 (2.0)	LINC00242 (1.8)	WT1 (1.5)	HAND2 (1.3)	WDR27 (1.2)	ENSG00000253658 (1.1)
MP:0003850	abnormal thymocyte activation	0.07	>=0.20	RNF19A (2.6)	PDE4D (2.6)	SPAG1 (1.6)	KLF12 (1.5)	EFEMP1 (1.4)	ZPLD1 (1.3)	PHF10 (1.0)	WT1 (0.9)	DYSF (0.8)	ENSG00000228536 (0.8)
ENSG00000124198	ARFGEF2 PPI subnetwork	0.07	>=0.20	KIAA0947 (2.0)	MRPL15 (1.1)	WT1 (1.0)	ZPLD1 (0.9)	PDE4D (0.8)	DMRT2 (0.7)	HAND2 (0.7)	ZNF385D (0.6)	NFIX (0.6)	EFEMP1 (0.4)
ENSG00000154143	PANX3 PPI subnetwork	0.07	>=0.20	NFIX (2.6)	KLF12 (2.2)	ZNF385D (1.7)	ENSG00000228536 (1.4)	DMRT2 (1.3)	EFEMP1 (1.2)	C6orf70 (1.0)	ALPK1 (1.0)	RGS22 (1.0)	KIAA0947 (0.9)
GO:0030247	polysaccharide binding	0.07	>=0.20	ISLR (5.6)	FSTL1 (4.7)	EFEMP1 (3.9)	ZNF385D (2.9)	PCSK5 (2.2)	NFIX (1.8)	ENSG00000253658 (1.4)	VLDLR (1.2)	C6orf208 (1.1)	DYSF (1.0)
GO:0001871	pattern binding	0.07	>=0.20	ISLR (5.6)	FSTL1 (4.7)	EFEMP1 (3.9)	ZNF385D (2.9)	PCSK5 (2.2)	NFIX (1.8)	ENSG00000253658 (1.4)	VLDLR (1.2)	C6orf208 (1.1)	DYSF (1.0)
MP:0001846	increased inflammatory response	0.07	>=0.20	RNF19A (2.4)	LINC00242 (2.3)	WDR27 (1.9)	ENSG00000228536 (1.8)	ZNF385D (1.6)	DYSF (1.4)	PDE4D (1.3)	ZPLD1 (1.2)	ENSG00000237992 (1.1)	ALPK1 (0.9)
GO:0005542	folic acid binding	0.07	>=0.20	ENSG00000257859 (2.5)	RGS22 (2.5)	ALPK1 (1.6)	C6orf208 (1.6)	ENSG00000253658 (1.5)	ZBTB42 (1.4)	C10orf67 (1.2)	PDE4D (1.2)	TCTE3 (1.1)	MRPL15 (0.8)
ENSG00000151693	ASAP2 PPI subnetwork	0.07	>=0.20	ROBO2 (2.6)	TCTE3 (2.4)	ZNF385D (2.0)	PDE4D (2.0)	ENSG00000257859 (1.8)	STRA6 (1.7)	AKT1 (1.6)	ALPK1 (1.5)	KLF12 (1.2)	FBXO43 (0.9)
ENSG00000111605	CPSF6 PPI subnetwork	0.07	>=0.20	ENSG00000257859 (2.6)	CWC27 (1.5)	AKT1 (1.3)	SPAG1 (1.3)	AIG1 (1.3)	ZPLD1 (1.2)	EFEMP1 (1.1)	FBXO43 (1.0)	PCSK5 (1.0)	ZBTB42 (0.9)
GO:0044420	extracellular matrix part	0.07	>=0.20	ISLR (7.4)	FSTL1 (6.4)	EFEMP1 (2.9)	ROBO2 (2.2)	PCSK5 (2.0)	ZNF385D (1.8)	STRA6 (1.3)	ENSG00000228536 (1.2)	RGS22 (1.2)	NFIX (0.8)
ENSG00000198087	CD2AP PPI subnetwork	0.07	>=0.20	WT1 (2.7)	AKT1 (2.1)	C6orf70 (2.1)	RNF19A (1.8)	WT1-AS (1.7)	ENSG00000228536 (1.3)	ROBO2 (0.9)	PDE4D (0.9)	ZBTB42 (0.7)	CWC27 (0.7)
GO:0021846	cell proliferation in forebrain	0.07	>=0.20	ENSG00000237992 (1.9)	ROBO2 (1.9)	ENSG00000253658 (1.8)	PDE4D (1.3)	FBXO43 (1.2)	RGS22 (1.1)	ZPLD1 (1.1)	PCSK5 (1.0)	KLF12 (1.0)	C6orf208 (0.7)
GO:0048048	embryonic eye morphogenesis	0.07	>=0.20	STRA6 (3.1)	WDR27 (2.5)	ENSG00000257859 (1.8)	ENSG00000237992 (1.7)	HAND2 (1.7)	WT1-AS (1.6)	PDE4D (1.5)	KLF12 (1.4)	WT1 (1.1)	ISLR (1.0)
GO:0006400	tRNA modification	0.07	>=0.20	CWC27 (2.6)	ENSG00000237992 (1.8)	C6orf70 (1.6)	KIAA0947 (1.3)	AIG1 (1.1)	ZNF385D (0.9)	MRPL15 (0.8)	ENSG00000253658 (0.7)	C6orf120 (0.5)	C6orf208 (0.5)
GO:0035270	endocrine system development	0.07	>=0.20	LINC00242 (3.2)	ENSG00000253658 (2.4)	WT1-AS (2.2)	HAND2 (1.6)	WT1 (1.4)	WDR27 (1.3)	FBXO43 (1.2)	ROBO2 (1.0)	EFEMP1 (1.0)	ZPLD1 (0.9)
REACTOME_NONSENSE:MEDIATED_DECAY	REACTOME_NONSENSE:MEDIATED_DECAY	0.07	>=0.20	LINC00242 (2.4)	KIAA0947 (1.5)	RNF19A (1.3)	POLR2K (1.3)	WT1-AS (1.3)	TCTE3 (1.2)	CWC27 (1.1)	C10orf67 (0.9)	FBXO43 (0.7)	WT1 (0.7)
REACTOME_NONSENSE_MEDIATED_DECAY_ENHANCED_BY_THE_EXON_JUNCTION_COMPLEX	REACTOME_NONSENSE_MEDIATED_DECAY_ENHANCED_BY_THE_EXON_JUNCTION_COMPLEX	0.07	>=0.20	LINC00242 (2.4)	KIAA0947 (1.5)	RNF19A (1.3)	POLR2K (1.3)	WT1-AS (1.3)	TCTE3 (1.2)	CWC27 (1.1)	C10orf67 (0.9)	FBXO43 (0.7)	WT1 (0.7)
ENSG00000142798	HSPG2 PPI subnetwork	0.07	>=0.20	FSTL1 (6.4)	ISLR (4.3)	EFEMP1 (4.2)	STRA6 (2.3)	PCSK5 (2.0)	ENSG00000253658 (1.5)	C6orf208 (1.2)	NFIX (1.2)	ALPK1 (1.1)	ENSG00000228536 (0.9)
GO:0005578	proteinaceous extracellular matrix	0.07	>=0.20	ISLR (7.7)	FSTL1 (5.8)	PCSK5 (3.6)	EFEMP1 (3.3)	ZNF385D (2.1)	ROBO2 (1.8)	RGS22 (1.6)	ENSG00000228536 (1.4)	STRA6 (1.2)	NFIX (1.1)
ENSG00000103994	ZFP106 PPI subnetwork	0.07	>=0.20	KIAA0947 (2.7)	PDE4D (1.5)	C10orf67 (1.5)	C6orf70 (1.4)	RNF19A (1.3)	WT1 (1.3)	PHF10 (1.1)	ENSG00000253658 (1.0)	KLF12 (0.9)	WT1-AS (0.8)
GO:0051443	positive regulation of ubiquitin-protein ligase activity	0.07	>=0.20	C6orf70 (2.5)	POLR2K (1.8)	ENSG00000228536 (1.5)	CWC27 (1.3)	C6orf120 (1.3)	ZPLD1 (1.2)	FBXO43 (1.2)	TCTE3 (1.1)	ZNF385D (1.1)	PHF10 (1.1)
GO:0006399	tRNA metabolic process	0.07	>=0.20	C6orf70 (3.4)	CWC27 (2.6)	MRPL15 (1.9)	KIAA0947 (1.5)	C6orf120 (1.3)	AIG1 (1.0)	ENSG00000253658 (1.0)	ALPK1 (0.8)	VLDLR (0.6)	TCTE3 (0.6)
REACTOME_REGULATION_OF_APOPTOSIS	REACTOME_REGULATION_OF_APOPTOSIS	0.07	>=0.20	MRPL15 (1.4)	ENSG00000228536 (1.2)	CWC27 (1.1)	POLR2K (1.1)	ROBO2 (1.0)	DYSF (1.0)	NFIX (1.0)	PHF10 (0.9)	HAND2 (0.6)	ZPLD1 (0.6)
GO:0072384	organelle transport along microtubule	0.07	>=0.20	KIAA0947 (2.4)	ALPK1 (2.3)	ENSG00000237992 (2.1)	ENSG00000228536 (1.6)	ENSG00000257859 (1.5)	ENSG00000253658 (1.2)	VLDLR (1.2)	C10orf67 (0.9)	DYSF (0.8)	AIG1 (0.6)
ENSG00000102683	SGCG PPI subnetwork	0.07	>=0.20	DYSF (2.6)	VLDLR (2.3)	ZPLD1 (2.1)	NFIX (1.7)	ROBO2 (1.5)	LINC00242 (1.3)	C6orf70 (1.2)	FBXO43 (1.2)	WDR27 (1.2)	ZBTB42 (1.0)
MP:0000088	short mandible	0.07	>=0.20	NFIX (3.3)	STRA6 (2.5)	FSTL1 (2.4)	KLF12 (2.1)	ISLR (2.0)	PCSK5 (1.6)	ROBO2 (1.4)	AKT1 (1.4)	PDE4D (1.3)	DMRT2 (1.2)
ENSG00000133313	CNDP2 PPI subnetwork	0.07	>=0.20	VLDLR (2.1)	AIG1 (2.0)	EFEMP1 (1.5)	MRPL15 (1.3)	DMRT2 (1.0)	WT1-AS (0.9)	PHF10 (0.9)	C10orf67 (0.8)	RGS22 (0.8)	ZBTB42 (0.8)
GO:0034504	protein localization to nucleus	0.07	>=0.20	NFIX (1.3)	ENSG00000257859 (1.2)	LINC00242 (1.2)	RNF19A (1.0)	PCSK5 (1.0)	ENSG00000228536 (0.9)	FSTL1 (0.9)	ZPLD1 (0.9)	KLF12 (0.9)	STRA6 (0.9)
ENSG00000151224	MAT1A PPI subnetwork	0.07	>=0.20	CWC27 (2.4)	MRPL15 (1.8)	KIAA0947 (1.4)	PHF10 (1.1)	POLR2K (1.0)	ZNF385D (0.9)	ENSG00000228536 (0.8)	WT1 (0.8)	PCSK5 (0.8)	DYSF (0.5)
ENSG00000111186	WNT5B PPI subnetwork	0.07	>=0.20	PCSK5 (4.3)	VLDLR (2.7)	FSTL1 (2.6)	ISLR (2.0)	ZPLD1 (1.9)	STRA6 (1.6)	ENSG00000228536 (1.4)	HAND2 (1.2)	C6orf120 (1.2)	FBXO43 (1.0)
GO:0021532	neural tube patterning	0.07	>=0.20	LINC00242 (2.1)	NFIX (2.1)	TCTE3 (2.1)	SPAG1 (1.9)	ROBO2 (1.8)	KLF12 (1.3)	PCSK5 (1.3)	PDE4D (1.2)	ENSG00000228536 (1.1)	EFEMP1 (1.1)
ENSG00000108604	SMARCD2 PPI subnetwork	0.08	>=0.20	CACNA1E (2.9)	C10orf67 (2.5)	VLDLR (1.8)	NFIX (1.5)	STRA6 (1.4)	WT1 (1.1)	ENSG00000257859 (1.1)	LINC00242 (1.1)	ALPK1 (1.0)	WT1-AS (0.7)
ENSG00000196136	SERPINA3 PPI subnetwork	0.08	>=0.20	ENSG00000228536 (2.2)	ZNF385D (2.1)	LINC00242 (1.9)	PDE4D (1.6)	C6orf70 (1.4)	AIG1 (1.3)	VLDLR (1.0)	ZPLD1 (1.0)	RGS22 (1.0)	ZBTB42 (0.9)
GO:0003697	single-stranded DNA binding	0.08	>=0.20	C6orf70 (1.7)	CWC27 (1.3)	ROBO2 (1.3)	C10orf67 (1.3)	ALPK1 (1.3)	MRPL15 (1.2)	ZBTB42 (1.0)	ENSG00000253658 (0.9)	ENSG00000237992 (0.8)	EFEMP1 (0.7)
MP:0002339	abnormal lymph node morphology	0.08	>=0.20	RNF19A (2.7)	PDE4D (2.2)	ALPK1 (2.0)	SPAG1 (1.8)	ZBTB42 (1.6)	ZNF385D (1.4)	WT1 (1.3)	LINC00242 (1.3)	WT1-AS (1.1)	C6orf208 (1.0)
ENSG00000037241	RPL26L1 PPI subnetwork	0.08	>=0.20	LINC00242 (1.4)	CWC27 (1.3)	ENSG00000253658 (1.1)	EFEMP1 (1.0)	ALPK1 (0.9)	WDR27 (0.8)	WT1-AS (0.8)	KIAA0947 (0.8)	FBXO43 (0.8)	C6orf120 (0.8)
MP:0004686	decreased length of long bones	0.08	>=0.20	ISLR (3.5)	PCSK5 (2.3)	ENSG00000228536 (1.6)	SPAG1 (1.4)	WDR27 (1.1)	HAND2 (1.1)	FSTL1 (1.0)	KLF12 (1.0)	STRA6 (1.0)	C6orf120 (0.9)
GO:0048486	parasympathetic nervous system development	0.08	>=0.20	LINC00242 (3.3)	ZBTB42 (2.7)	HAND2 (2.6)	DMRT2 (2.0)	C6orf208 (1.9)	AIG1 (1.7)	C6orf70 (1.6)	SPAG1 (1.5)	STRA6 (1.2)	PDE4D (1.0)
GO:0001654	eye development	0.08	>=0.20	ENSG00000237992 (2.4)	STRA6 (2.2)	ISLR (2.0)	RGS22 (2.0)	ROBO2 (1.9)	EFEMP1 (1.9)	WT1-AS (1.8)	KLF12 (1.4)	WDR27 (1.2)	ENSG00000257859 (1.1)
MP:0003089	decreased skin tensile strength	0.08	>=0.20	FSTL1 (5.3)	ISLR (4.6)	EFEMP1 (2.7)	RGS22 (2.5)	C6orf120 (1.7)	AIG1 (1.5)	STRA6 (1.4)	C6orf70 (1.3)	LINC00242 (1.2)	ZPLD1 (1.2)
GO:0035329	hippo signaling cascade	0.08	>=0.20	ALPK1 (2.1)	ZBTB42 (1.5)	SPAG1 (1.4)	TCTE3 (1.3)	ENSG00000237992 (1.3)	C6orf120 (1.2)	ENSG00000228536 (1.2)	KIAA0947 (1.2)	RGS22 (1.2)	KLF12 (1.1)
ENSG00000167774	NDUFA7 PPI subnetwork	0.08	>=0.20	MRPL15 (5.1)	POLR2K (3.1)	KIAA0947 (1.1)	WT1-AS (1.1)	CWC27 (0.8)	ZNF385D (0.7)	WT1 (0.6)	PDE4D (0.6)	HAND2 (0.5)	CACNA1E (0.4)
ENSG00000074966	TXK PPI subnetwork	0.08	>=0.20	KLF12 (3.3)	ZPLD1 (1.9)	PDE4D (1.9)	DMRT2 (1.6)	STRA6 (1.5)	RNF19A (1.4)	WT1-AS (1.3)	HAND2 (1.1)	VLDLR (1.1)	EFEMP1 (1.0)
GO:0021954	central nervous system neuron development	0.08	>=0.20	ENSG00000257859 (2.8)	CACNA1E (2.3)	NFIX (2.2)	ROBO2 (1.9)	DMRT2 (1.8)	C6orf208 (1.5)	RGS22 (1.5)	LINC00242 (1.3)	VLDLR (1.0)	POLR2K (1.0)
MP:0000062	increased bone mineral density	0.08	>=0.20	ISLR (3.2)	ENSG00000253658 (3.1)	RGS22 (2.4)	DMRT2 (1.8)	WDR27 (1.7)	C10orf67 (1.5)	AIG1 (1.5)	FBXO43 (1.5)	ENSG00000228536 (1.3)	LINC00242 (1.3)
ENSG00000144908	ALDH1L1 PPI subnetwork	0.08	>=0.20	AKT1 (2.6)	ZPLD1 (2.6)	PHF10 (2.3)	MRPL15 (1.9)	C6orf70 (1.9)	CWC27 (1.1)	SPAG1 (1.1)	C10orf67 (0.8)	WT1 (0.8)	ZBTB42 (0.7)
MP:0008392	decreased primordial germ cell number	0.08	>=0.20	PDE4D (2.3)	STRA6 (2.1)	HAND2 (2.0)	PHF10 (2.0)	ENSG00000228536 (1.8)	PCSK5 (1.7)	SPAG1 (1.6)	WDR27 (1.4)	ENSG00000257859 (1.3)	ROBO2 (1.3)
ENSG00000081019	RSBN1 PPI subnetwork	0.08	>=0.20	KIAA0947 (2.3)	C10orf67 (2.1)	PDE4D (1.5)	KLF12 (1.4)	ZBTB42 (1.4)	TCTE3 (1.0)	CACNA1E (1.0)	AKT1 (0.9)	ENSG00000228536 (0.9)	RNF19A (0.9)
GO:0035162	embryonic hemopoiesis	0.08	>=0.20	PDE4D (2.2)	WT1 (2.0)	ENSG00000237992 (1.8)	C10orf67 (1.8)	TCTE3 (1.3)	DYSF (1.1)	ZNF385D (1.1)	ALPK1 (0.9)	VLDLR (0.6)	CWC27 (0.6)
GO:0015020	glucuronosyltransferase activity	0.08	>=0.20	ZPLD1 (3.1)	AIG1 (2.7)	PDE4D (2.0)	C6orf120 (1.5)	ISLR (1.4)	KIAA0947 (1.3)	ENSG00000237992 (1.3)	AKT1 (1.2)	PCSK5 (1.1)	ENSG00000257859 (1.1)
GO:0032633	interleukin-4 production	0.08	>=0.20	ZPLD1 (1.8)	ENSG00000228536 (1.7)	FBXO43 (1.5)	STRA6 (1.3)	RGS22 (1.2)	PCSK5 (1.1)	SPAG1 (1.0)	PDE4D (1.0)	C6orf208 (1.0)	KLF12 (0.9)
GO:0010470	regulation of gastrulation	0.08	>=0.20	FBXO43 (2.4)	ENSG00000228536 (2.4)	ENSG00000253658 (1.8)	TCTE3 (1.5)	WT1 (1.4)	ISLR (1.4)	NFIX (1.3)	PCSK5 (1.3)	VLDLR (1.2)	ZNF385D (1.1)
REACTOME_RNA_POLYMERASE_III_ABORTIVE_AND_RETRACTIVE_INITIATION	REACTOME_RNA_POLYMERASE_III_ABORTIVE_AND_RETRACTIVE_INITIATION	0.08	>=0.20	NFIX (1.8)	C6orf120 (1.8)	CWC27 (1.8)	AKT1 (1.4)	EFEMP1 (1.3)	POLR2K (1.2)	ENSG00000253658 (1.2)	KIAA0947 (1.1)	ZPLD1 (1.1)	ZBTB42 (0.9)
REACTOME_RNA_POLYMERASE_III_TRANSCRIPTION	REACTOME_RNA_POLYMERASE_III_TRANSCRIPTION	0.08	>=0.20	NFIX (1.8)	C6orf120 (1.8)	CWC27 (1.8)	AKT1 (1.4)	EFEMP1 (1.3)	POLR2K (1.2)	ENSG00000253658 (1.2)	KIAA0947 (1.1)	ZPLD1 (1.1)	ZBTB42 (0.9)
ENSG00000100726	TELO2 PPI subnetwork	0.08	>=0.20	MRPL15 (3.7)	KIAA0947 (2.6)	POLR2K (1.2)	NFIX (0.9)	PCSK5 (0.8)	PHF10 (0.8)	ENSG00000257859 (0.8)	ALPK1 (0.7)	ROBO2 (0.7)	ENSG00000253658 (0.6)
GO:0043367	CD4-positive, alpha-beta T cell differentiation	0.08	>=0.20	ENSG00000253658 (2.0)	TCTE3 (1.8)	C10orf67 (1.7)	KLF12 (1.7)	ALPK1 (1.3)	PDE4D (1.2)	SPAG1 (1.2)	ENSG00000228536 (1.0)	FBXO43 (1.0)	C6orf208 (0.9)
ENSG00000127824	TUBA4A PPI subnetwork	0.08	>=0.20	CWC27 (1.6)	MRPL15 (1.5)	AIG1 (1.1)	POLR2K (1.0)	PCSK5 (1.0)	TCTE3 (0.9)	ENSG00000253658 (0.8)	DYSF (0.7)	C6orf120 (0.7)	ZPLD1 (0.6)
ENSG00000109475	RPL34 PPI subnetwork	0.08	>=0.20	LINC00242 (1.3)	CWC27 (1.1)	EFEMP1 (1.1)	ENSG00000253658 (1.0)	TCTE3 (1.0)	WDR27 (0.9)	FBXO43 (0.8)	WT1-AS (0.8)	KIAA0947 (0.8)	C6orf120 (0.7)
GO:0044042	glucan metabolic process	0.08	>=0.20	DYSF (2.2)	VLDLR (2.1)	ZBTB42 (1.9)	LINC00242 (1.9)	WDR27 (1.8)	AKT1 (1.7)	ENSG00000237992 (1.7)	PDE4D (1.5)	TCTE3 (1.3)	RGS22 (1.0)
GO:0006073	cellular glucan metabolic process	0.08	>=0.20	DYSF (2.2)	VLDLR (2.1)	ZBTB42 (1.9)	LINC00242 (1.9)	WDR27 (1.8)	AKT1 (1.7)	ENSG00000237992 (1.7)	PDE4D (1.5)	TCTE3 (1.3)	RGS22 (1.0)
REACTOME_DESTABILIZATION_OF_MRNA_BY_AUF1_HNRNP_D0	REACTOME_DESTABILIZATION_OF_MRNA_BY_AUF1_HNRNP_D0	0.08	>=0.20	POLR2K (1.8)	MRPL15 (1.6)	CWC27 (1.5)	ENSG00000228536 (1.5)	NFIX (1.4)	TCTE3 (0.9)	ROBO2 (0.8)	DYSF (0.8)	PHF10 (0.8)	DMRT2 (0.5)
ENSG00000005194	CIAPIN1 PPI subnetwork	0.08	>=0.20	FSTL1 (3.2)	AIG1 (2.6)	ISLR (2.4)	AKT1 (2.1)	EFEMP1 (2.0)	ENSG00000237992 (1.8)	KLF12 (1.3)	POLR2K (1.3)	ENSG00000253658 (1.3)	WT1 (1.2)
ENSG00000121152	NCAPH PPI subnetwork	0.08	>=0.20	ROBO2 (2.3)	DMRT2 (2.1)	STRA6 (1.5)	FBXO43 (1.2)	ALPK1 (1.2)	ISLR (1.2)	C6orf208 (0.8)	ENSG00000253658 (0.8)	C10orf67 (0.8)	CWC27 (0.8)
GO:0046006	regulation of activated T cell proliferation	0.08	>=0.20	C6orf208 (2.4)	ENSG00000228536 (1.8)	ENSG00000257859 (1.8)	ENSG00000253658 (1.8)	ALPK1 (1.7)	LINC00242 (1.6)	ISLR (1.5)	ENSG00000237992 (1.3)	WDR27 (1.2)	PDE4D (1.2)
MP:0006055	abnormal vascular endothelial cell morphology	0.08	>=0.20	DYSF (4.3)	FSTL1 (3.1)	ENSG00000237992 (1.8)	VLDLR (1.7)	EFEMP1 (1.7)	HAND2 (1.6)	AKT1 (1.0)	ENSG00000253658 (0.9)	ZNF385D (0.9)	DMRT2 (0.8)
REACTOME_AUTODEGRADATION_OF_THE_E3_UBIQUITIN_LIGASE_COP1	REACTOME_AUTODEGRADATION_OF_THE_E3_UBIQUITIN_LIGASE_COP1	0.08	>=0.20	ENSG00000228536 (1.8)	MRPL15 (1.4)	POLR2K (1.3)	CWC27 (1.2)	NFIX (1.1)	PHF10 (0.8)	C6orf70 (0.7)	DYSF (0.6)	TCTE3 (0.6)	ZPLD1 (0.6)
ENSG00000058272	PPP1R12A PPI subnetwork	0.08	>=0.20	DYSF (2.1)	FSTL1 (1.6)	ENSG00000257859 (1.5)	EFEMP1 (1.4)	C6orf208 (1.3)	TCTE3 (1.3)	ZNF385D (0.9)	AKT1 (0.9)	CWC27 (0.7)	DMRT2 (0.6)
ENSG00000166197	NOLC1 PPI subnetwork	0.08	>=0.20	MRPL15 (1.6)	EFEMP1 (1.5)	FBXO43 (1.4)	SPAG1 (1.3)	KIAA0947 (1.2)	CWC27 (1.2)	ENSG00000253658 (0.9)	ZPLD1 (0.9)	POLR2K (0.9)	CACNA1E (0.8)
ENSG00000163453	IGFBP7 PPI subnetwork	0.08	>=0.20	ISLR (4.6)	FSTL1 (4.4)	VLDLR (1.9)	PCSK5 (1.9)	ENSG00000237992 (1.6)	ENSG00000253658 (1.3)	DYSF (1.2)	CACNA1E (1.2)	STRA6 (1.1)	ZBTB42 (1.1)
MP:0005566	decreased blood urea nitrogen level	0.08	>=0.20	C10orf67 (2.6)	EFEMP1 (2.4)	ZBTB42 (2.3)	C6orf70 (1.6)	AIG1 (1.5)	RNF19A (1.3)	KIAA0947 (1.3)	SPAG1 (1.2)	ENSG00000237992 (1.2)	DMRT2 (1.0)
ENSG00000172795	DCP2 PPI subnetwork	0.08	>=0.20	CWC27 (3.3)	KIAA0947 (3.2)	POLR2K (2.9)	ENSG00000237992 (1.6)	WDR27 (1.3)	ENSG00000253658 (1.3)	MRPL15 (0.9)	C6orf70 (0.8)	C6orf120 (0.8)	NFIX (0.8)
MP:0006317	decreased urine sodium level	0.08	>=0.20	DMRT2 (1.7)	C10orf67 (1.7)	ZPLD1 (1.6)	ZNF385D (1.4)	HAND2 (1.4)	FSTL1 (1.1)	WDR27 (1.0)	MRPL15 (0.9)	C6orf208 (0.8)	TCTE3 (0.8)
GO:0009062	fatty acid catabolic process	0.08	>=0.20	AIG1 (4.9)	ENSG00000253658 (2.9)	ZPLD1 (2.2)	C6orf120 (1.4)	C6orf70 (1.2)	ZNF385D (1.1)	DMRT2 (1.1)	RGS22 (1.0)	MRPL15 (1.0)	ALPK1 (0.7)
MP:0001762	polyuria	0.08	>=0.20	DMRT2 (3.0)	C6orf208 (2.0)	ZPLD1 (1.9)	EFEMP1 (1.8)	FSTL1 (1.0)	ISLR (0.9)	ENSG00000253658 (0.8)	ZBTB42 (0.6)	ZNF385D (0.6)	VLDLR (0.5)
ENSG00000100294	MCAT PPI subnetwork	0.08	>=0.20	ALPK1 (1.8)	KIAA0947 (1.6)	C10orf67 (1.4)	EFEMP1 (1.1)	C6orf120 (1.1)	ENSG00000228536 (1.1)	HAND2 (1.0)	ROBO2 (1.0)	ENSG00000253658 (0.9)	TCTE3 (0.5)
GO:0055017	cardiac muscle tissue growth	0.08	>=0.20	ENSG00000253658 (1.7)	WT1-AS (1.6)	PCSK5 (1.6)	ROBO2 (1.5)	C10orf67 (1.4)	VLDLR (1.2)	WT1 (1.1)	EFEMP1 (1.0)	FSTL1 (0.9)	HAND2 (0.9)
GO:0007076	mitotic chromosome condensation	0.08	>=0.20	FBXO43 (5.3)	KIAA0947 (3.0)	LINC00242 (2.9)	RGS22 (2.4)	C10orf67 (1.4)	ZBTB42 (1.3)	ENSG00000237992 (1.1)	AIG1 (1.0)	ALPK1 (1.0)	C6orf208 (0.9)
ENSG00000105610	KLF1 PPI subnetwork	0.08	>=0.20	ENSG00000228536 (2.1)	ENSG00000253658 (1.2)	EFEMP1 (1.1)	VLDLR (1.0)	CWC27 (0.9)	NFIX (0.9)	AIG1 (0.9)	DMRT2 (0.7)	FBXO43 (0.7)	HAND2 (0.6)
ENSG00000114030	KPNA1 PPI subnetwork	0.08	>=0.20	ROBO2 (2.9)	RNF19A (2.1)	VLDLR (1.7)	MRPL15 (1.5)	ZNF385D (1.3)	POLR2K (1.2)	ENSG00000228536 (1.1)	NFIX (1.1)	ENSG00000253658 (1.0)	ENSG00000237992 (1.0)
ENSG00000054523	KIF1B PPI subnetwork	0.08	>=0.20	SPAG1 (2.4)	ZPLD1 (2.0)	DYSF (1.8)	ALPK1 (1.6)	DMRT2 (1.3)	NFIX (1.2)	CACNA1E (1.2)	HAND2 (1.0)	EFEMP1 (1.0)	C6orf208 (1.0)
ENSG00000123384	LRP1 PPI subnetwork	0.08	>=0.20	FSTL1 (2.6)	ZBTB42 (2.4)	AIG1 (1.7)	ISLR (1.7)	ZPLD1 (1.6)	AKT1 (1.5)	C10orf67 (1.4)	C6orf120 (1.2)	RGS22 (1.2)	NFIX (1.2)
KEGG_PROGESTERONE_MEDIATED_OOCYTE_MATURATION	KEGG_PROGESTERONE_MEDIATED_OOCYTE_MATURATION	0.08	>=0.20	AKT1 (2.5)	PDE4D (1.7)	FBXO43 (1.6)	LINC00242 (1.6)	C6orf70 (1.5)	WT1-AS (1.4)	ZNF385D (1.2)	CACNA1E (1.1)	WT1 (1.0)	TCTE3 (1.0)
REACTOME_P53:INDEPENDENT_G1S_DNA_DAMAGE_CHECKPOINT	REACTOME_P53:INDEPENDENT_G1S_DNA_DAMAGE_CHECKPOINT	0.08	>=0.20	ENSG00000228536 (1.9)	MRPL15 (1.5)	POLR2K (1.5)	CWC27 (1.3)	PHF10 (1.0)	NFIX (0.9)	DYSF (0.6)	C6orf70 (0.6)	TCTE3 (0.6)	ZPLD1 (0.5)
REACTOME_P53:INDEPENDENT_DNA_DAMAGE_RESPONSE	REACTOME_P53:INDEPENDENT_DNA_DAMAGE_RESPONSE	0.08	>=0.20	ENSG00000228536 (1.9)	MRPL15 (1.5)	POLR2K (1.5)	CWC27 (1.3)	PHF10 (1.0)	NFIX (0.9)	DYSF (0.6)	C6orf70 (0.6)	TCTE3 (0.6)	ZPLD1 (0.5)
REACTOME_UBIQUITIN_MEDIATED_DEGRADATION_OF_PHOSPHORYLATED_CDC25A	REACTOME_UBIQUITIN_MEDIATED_DEGRADATION_OF_PHOSPHORYLATED_CDC25A	0.08	>=0.20	ENSG00000228536 (1.9)	MRPL15 (1.5)	POLR2K (1.5)	CWC27 (1.3)	PHF10 (1.0)	NFIX (0.9)	DYSF (0.6)	C6orf70 (0.6)	TCTE3 (0.6)	ZPLD1 (0.5)
MP:0002953	thick ventricular wall	0.08	>=0.20	DYSF (3.1)	AKT1 (2.5)	VLDLR (2.4)	PHF10 (1.5)	ZNF385D (1.3)	ZBTB42 (1.1)	HAND2 (1.1)	FSTL1 (1.1)	C6orf70 (1.1)	ENSG00000257859 (1.0)
MP:0004131	abnormal embryonic cilium morphology	0.08	>=0.20	WDR27 (2.5)	ALPK1 (2.4)	SPAG1 (2.0)	RGS22 (1.4)	ENSG00000257859 (1.1)	C10orf67 (1.0)	AIG1 (0.9)	ENSG00000253658 (0.7)	PCSK5 (0.5)	CWC27 (0.5)
ENSG00000204673	AKT1S1 PPI subnetwork	0.08	>=0.20	ZBTB42 (3.2)	SPAG1 (2.8)	RNF19A (2.5)	WT1 (1.9)	HAND2 (1.6)	C6orf208 (1.6)	POLR2K (1.6)	WDR27 (1.5)	ZPLD1 (1.2)	FBXO43 (1.1)
MP:0003071	decreased vascular permeability	0.08	>=0.20	DMRT2 (3.0)	ALPK1 (2.3)	DYSF (2.3)	EFEMP1 (2.3)	FSTL1 (2.0)	HAND2 (1.7)	PDE4D (1.4)	TCTE3 (1.4)	CACNA1E (1.2)	RGS22 (1.0)
MP:0002631	abnormal epididymis morphology	0.08	>=0.20	DMRT2 (4.6)	PCSK5 (3.8)	ROBO2 (1.6)	CWC27 (1.2)	AIG1 (1.2)	DYSF (1.0)	KLF12 (0.8)	VLDLR (0.8)	ZNF385D (0.7)	ZPLD1 (0.7)
ENSG00000102977	ACD PPI subnetwork	0.08	>=0.20	FBXO43 (2.1)	ALPK1 (1.9)	DMRT2 (1.5)	C6orf208 (1.3)	NFIX (1.3)	CWC27 (1.0)	ZPLD1 (0.9)	POLR2K (0.8)	ISLR (0.7)	CACNA1E (0.7)
REACTOME_PLATELET_ADHESION_TO_EXPOSED_COLLAGEN	REACTOME_PLATELET_ADHESION_TO_EXPOSED_COLLAGEN	0.08	>=0.20	FSTL1 (3.8)	ISLR (2.4)	WDR27 (1.9)	RGS22 (1.6)	ZNF385D (1.6)	LINC00242 (1.5)	AIG1 (1.2)	ENSG00000253658 (1.2)	FBXO43 (1.1)	KLF12 (1.1)
ENSG00000163346	PBXIP1 PPI subnetwork	0.08	>=0.20	C6orf70 (1.7)	C10orf67 (1.7)	C6orf120 (1.3)	HAND2 (1.3)	WT1 (1.2)	ALPK1 (1.2)	EFEMP1 (1.0)	KIAA0947 (0.8)	POLR2K (0.7)	ENSG00000228536 (0.7)
ENSG00000102312	PORCN PPI subnetwork	0.08	>=0.20	STRA6 (4.6)	PCSK5 (3.0)	DMRT2 (2.2)	ROBO2 (2.1)	EFEMP1 (2.0)	WT1 (1.7)	LINC00242 (1.6)	CACNA1E (1.4)	ISLR (1.2)	WT1-AS (1.1)
GO:0002292	T cell differentiation involved in immune response	0.08	>=0.20	TCTE3 (2.1)	PDE4D (1.8)	ALPK1 (1.7)	RNF19A (1.7)	SPAG1 (1.7)	ENSG00000253658 (1.6)	C6orf208 (1.4)	ENSG00000228536 (1.3)	C10orf67 (1.2)	ZPLD1 (1.1)
ENSG00000151748	SAV1 PPI subnetwork	0.08	>=0.20	C10orf67 (1.9)	ENSG00000228536 (1.8)	SPAG1 (1.6)	AIG1 (1.4)	ZBTB42 (1.0)	FSTL1 (1.0)	WDR27 (0.9)	PHF10 (0.9)	C6orf70 (0.8)	CWC27 (0.7)
GO:2000179	positive regulation of neural precursor cell proliferation	0.08	>=0.20	ENSG00000237992 (2.3)	ALPK1 (1.9)	WT1-AS (1.1)	C10orf67 (1.0)	WT1 (0.9)	ROBO2 (0.8)	NFIX (0.8)	PCSK5 (0.7)	TCTE3 (0.7)	FSTL1 (0.6)
MP:0002217	small lymph nodes	0.08	>=0.20	ENSG00000228536 (1.7)	ALPK1 (1.3)	PDE4D (1.3)	C6orf70 (1.3)	VLDLR (1.3)	DYSF (1.3)	TCTE3 (1.2)	RNF19A (1.2)	EFEMP1 (1.1)	PCSK5 (0.7)
GO:0006607	NLS-bearing substrate import into nucleus	0.08	>=0.20	KLF12 (1.5)	AIG1 (1.4)	C6orf120 (1.3)	RGS22 (1.3)	ENSG00000257859 (1.2)	ROBO2 (1.1)	ALPK1 (1.1)	RNF19A (1.1)	DYSF (1.0)	STRA6 (0.8)
MP:0010701	fusion of atlas and odontoid process	0.08	>=0.20	ENSG00000257859 (2.8)	WT1 (2.6)	HAND2 (2.6)	WT1-AS (2.1)	AKT1 (2.1)	ZBTB42 (2.0)	STRA6 (1.6)	C6orf120 (1.5)	DYSF (1.4)	C10orf67 (1.3)
ENSG00000092054	MYH7 PPI subnetwork	0.08	>=0.20	MRPL15 (2.4)	C6orf208 (1.9)	ENSG00000257859 (1.7)	ZPLD1 (1.5)	LINC00242 (1.3)	SPAG1 (1.3)	DYSF (1.2)	FBXO43 (1.2)	WT1-AS (1.1)	CACNA1E (1.0)
GO:0000781	chromosome, telomeric region	0.08	>=0.20	CWC27 (2.4)	KLF12 (1.6)	NFIX (1.4)	FBXO43 (1.2)	LINC00242 (0.9)	ISLR (0.8)	ENSG00000253658 (0.8)	MRPL15 (0.7)	C6orf70 (0.7)	ENSG00000237992 (0.6)
GO:0035107	appendage morphogenesis	0.08	>=0.20	ROBO2 (3.0)	STRA6 (3.0)	HAND2 (2.7)	KLF12 (2.4)	PCSK5 (1.6)	DMRT2 (1.5)	LINC00242 (1.5)	ZNF385D (1.1)	ENSG00000257859 (1.1)	ISLR (1.1)
GO:0035108	limb morphogenesis	0.08	>=0.20	ROBO2 (3.0)	STRA6 (3.0)	HAND2 (2.7)	KLF12 (2.4)	PCSK5 (1.6)	DMRT2 (1.5)	LINC00242 (1.5)	ZNF385D (1.1)	ENSG00000257859 (1.1)	ISLR (1.1)
ENSG00000024048	UBR2 PPI subnetwork	0.08	>=0.20	PHF10 (2.7)	POLR2K (2.3)	SPAG1 (1.6)	FBXO43 (1.6)	MRPL15 (1.5)	C6orf70 (1.5)	KIAA0947 (1.4)	AIG1 (1.2)	HAND2 (1.1)	ENSG00000257859 (1.0)
GO:0042805	actinin binding	0.08	>=0.20	PCSK5 (2.3)	DYSF (2.1)	ROBO2 (2.1)	ISLR (1.5)	FSTL1 (1.4)	WT1 (1.4)	ALPK1 (1.3)	C10orf67 (1.3)	HAND2 (1.1)	VLDLR (1.1)
ENSG00000092969	TGFB2 PPI subnetwork	0.08	>=0.20	ISLR (5.4)	FSTL1 (4.4)	EFEMP1 (4.1)	PCSK5 (2.7)	NFIX (2.5)	STRA6 (1.7)	PHF10 (1.4)	ZNF385D (1.3)	PDE4D (1.0)	FBXO43 (1.0)
GO:0022415	viral reproductive process	0.08	>=0.20	POLR2K (2.7)	TCTE3 (1.8)	CWC27 (1.6)	KLF12 (1.5)	ENSG00000257859 (1.5)	ENSG00000253658 (1.4)	SPAG1 (1.2)	PHF10 (1.1)	RNF19A (1.0)	C6orf120 (1.0)
ENSG00000023228	NDUFS1 PPI subnetwork	0.08	>=0.20	MRPL15 (5.0)	POLR2K (2.9)	WT1-AS (0.9)	ENSG00000257859 (0.8)	ZNF385D (0.8)	WT1 (0.8)	KIAA0947 (0.6)	CWC27 (0.5)	AIG1 (0.5)	PDE4D (0.4)
MP:0002774	small prostate gland	0.08	>=0.20	ENSG00000228536 (3.0)	VLDLR (2.4)	ROBO2 (2.2)	RGS22 (1.9)	WT1-AS (1.9)	NFIX (1.8)	TCTE3 (1.7)	C6orf208 (1.4)	C6orf70 (1.3)	AIG1 (1.2)
GO:0000398	nuclear mRNA splicing, via spliceosome	0.08	>=0.20	CWC27 (2.9)	KIAA0947 (2.4)	POLR2K (2.0)	ENSG00000237992 (1.9)	ALPK1 (0.8)	DMRT2 (0.7)	PHF10 (0.6)	C10orf67 (0.6)	AIG1 (0.4)	C6orf70 (0.4)
GO:0000377	RNA splicing, via transesterification reactions with bulged adenosine as nucleophile	0.08	>=0.20	CWC27 (2.9)	KIAA0947 (2.4)	POLR2K (2.0)	ENSG00000237992 (1.9)	ALPK1 (0.8)	DMRT2 (0.7)	PHF10 (0.6)	C10orf67 (0.6)	AIG1 (0.4)	C6orf70 (0.4)
ENSG00000158417	EIF5B PPI subnetwork	0.08	>=0.20	CWC27 (2.4)	POLR2K (1.4)	KIAA0947 (1.2)	MRPL15 (1.0)	EFEMP1 (1.0)	LINC00242 (0.9)	FBXO43 (0.9)	WDR27 (0.8)	DYSF (0.7)	SPAG1 (0.7)
MP:0003935	abnormal craniofacial development	0.08	>=0.20	STRA6 (3.7)	EFEMP1 (3.0)	ENSG00000253658 (1.8)	PDE4D (1.7)	DMRT2 (1.6)	ENSG00000228536 (1.4)	ISLR (1.4)	NFIX (1.3)	PHF10 (1.0)	PCSK5 (1.0)
ENSG00000122484	RPAP2 PPI subnetwork	0.08	>=0.20	CWC27 (3.1)	KIAA0947 (2.2)	POLR2K (1.5)	ZNF385D (1.3)	WT1 (1.2)	EFEMP1 (0.9)	ZPLD1 (0.6)	HAND2 (0.5)	CACNA1E (0.5)	WT1-AS (0.5)
GO:0070469	respiratory chain	0.08	>=0.20	MRPL15 (5.5)	POLR2K (3.5)	ZNF385D (1.0)	PDE4D (0.6)	WT1-AS (0.6)	WT1 (0.6)	CACNA1E (0.5)	ENSG00000253658 (0.5)	HAND2 (0.5)	ENSG00000257859 (0.4)
ENSG00000175063	UBE2C PPI subnetwork	0.08	>=0.20	C6orf70 (2.1)	FBXO43 (1.7)	NFIX (1.6)	KLF12 (1.5)	SPAG1 (1.0)	WDR27 (1.0)	RGS22 (0.9)	ZNF385D (0.9)	DMRT2 (0.7)	ENSG00000228536 (0.6)
ENSG00000119318	RAD23B PPI subnetwork	0.08	>=0.20	POLR2K (2.2)	ENSG00000228536 (1.8)	C6orf70 (1.7)	PHF10 (1.6)	CWC27 (1.5)	MRPL15 (1.5)	TCTE3 (1.3)	ZPLD1 (1.2)	ROBO2 (0.9)	C6orf120 (0.8)
MP:0000154	rib fusion	0.08	>=0.20	STRA6 (4.5)	DMRT2 (2.9)	FSTL1 (2.3)	ENSG00000228536 (1.5)	LINC00242 (1.5)	EFEMP1 (1.5)	AKT1 (1.4)	C6orf120 (1.4)	ISLR (1.3)	ENSG00000257859 (1.3)
ENSG00000068878	PSME4 PPI subnetwork	0.08	>=0.20	POLR2K (2.4)	CWC27 (2.3)	MRPL15 (2.3)	ENSG00000228536 (1.5)	PHF10 (1.2)	C6orf120 (1.1)	KIAA0947 (1.0)	DYSF (0.9)	C6orf70 (0.8)	DMRT2 (0.6)
GO:0015698	inorganic anion transport	0.08	>=0.20	ENSG00000237992 (2.9)	STRA6 (2.1)	ZNF385D (1.8)	CACNA1E (1.6)	FBXO43 (1.5)	DMRT2 (1.4)	ENSG00000228536 (1.2)	TCTE3 (1.1)	ALPK1 (1.0)	ENSG00000253658 (1.0)
ENSG00000119812	FAM98A PPI subnetwork	0.08	>=0.20	ALPK1 (1.8)	KIAA0947 (1.5)	C10orf67 (1.4)	EFEMP1 (1.1)	ROBO2 (1.0)	AIG1 (1.0)	HAND2 (0.9)	ENSG00000228536 (0.8)	TCTE3 (0.6)	WT1 (0.5)
REACTOME_ELONGATION_ARREST_AND_RECOVERY	REACTOME_ELONGATION_ARREST_AND_RECOVERY	0.08	>=0.20	POLR2K (3.8)	MRPL15 (1.8)	CWC27 (1.7)	KIAA0947 (1.6)	SPAG1 (1.4)	ENSG00000237992 (1.2)	PHF10 (1.1)	RNF19A (1.1)	RGS22 (0.8)	HAND2 (0.7)
REACTOME_PAUSING_AND_RECOVERY_OF_HIV:1_ELONGATION	REACTOME_PAUSING_AND_RECOVERY_OF_HIV:1_ELONGATION	0.08	>=0.20	POLR2K (3.8)	MRPL15 (1.8)	CWC27 (1.7)	KIAA0947 (1.6)	SPAG1 (1.4)	ENSG00000237992 (1.2)	PHF10 (1.1)	RNF19A (1.1)	RGS22 (0.8)	HAND2 (0.7)
REACTOME_PAUSING_AND_RECOVERY_OF_ELONGATION	REACTOME_PAUSING_AND_RECOVERY_OF_ELONGATION	0.08	>=0.20	POLR2K (3.8)	MRPL15 (1.8)	CWC27 (1.7)	KIAA0947 (1.6)	SPAG1 (1.4)	ENSG00000237992 (1.2)	PHF10 (1.1)	RNF19A (1.1)	RGS22 (0.8)	HAND2 (0.7)
REACTOME_HIV:1_ELONGATION_ARREST_AND_RECOVERY	REACTOME_HIV:1_ELONGATION_ARREST_AND_RECOVERY	0.08	>=0.20	POLR2K (3.8)	MRPL15 (1.8)	CWC27 (1.7)	KIAA0947 (1.6)	SPAG1 (1.4)	ENSG00000237992 (1.2)	PHF10 (1.1)	RNF19A (1.1)	RGS22 (0.8)	HAND2 (0.7)
ENSG00000002745	WNT16 PPI subnetwork	0.08	>=0.20	NFIX (3.0)	KLF12 (2.4)	PCSK5 (2.2)	ENSG00000228536 (2.1)	VLDLR (1.6)	FSTL1 (1.4)	ZPLD1 (1.1)	EFEMP1 (1.0)	DMRT2 (1.0)	CACNA1E (1.0)
ENSG00000105662	CRTC1 PPI subnetwork	0.08	>=0.20	SPAG1 (2.2)	AKT1 (1.6)	STRA6 (1.5)	KIAA0947 (1.5)	WT1 (1.3)	NFIX (1.2)	RNF19A (1.2)	ZBTB42 (1.2)	FBXO43 (1.2)	ZPLD1 (1.1)
ENSG00000175390	EIF3F PPI subnetwork	0.08	>=0.20	WT1 (2.6)	WT1-AS (2.3)	RNF19A (2.0)	SPAG1 (1.8)	MRPL15 (1.8)	FBXO43 (1.7)	VLDLR (1.6)	EFEMP1 (1.5)	C6orf70 (1.2)	HAND2 (1.1)
REACTOME_NONSENSE_MEDIATED_DECAY_INDEPENDENT_OF_THE_EXON_JUNCTION_COMPLEX	REACTOME_NONSENSE_MEDIATED_DECAY_INDEPENDENT_OF_THE_EXON_JUNCTION_COMPLEX	0.08	>=0.20	LINC00242 (2.1)	RNF19A (1.4)	POLR2K (1.2)	C6orf120 (1.2)	WT1-AS (1.1)	FBXO43 (1.1)	WDR27 (0.9)	ENSG00000253658 (0.9)	TCTE3 (0.9)	SPAG1 (0.8)
ENSG00000184863	RBM33 PPI subnetwork	0.08	>=0.20	ALPK1 (1.9)	KIAA0947 (1.5)	C10orf67 (1.3)	C6orf120 (1.2)	ROBO2 (1.2)	HAND2 (0.9)	EFEMP1 (0.9)	ENSG00000228536 (0.8)	AIG1 (0.8)	ENSG00000253658 (0.8)
ENSG00000143106	PSMA5 PPI subnetwork	0.08	>=0.20	POLR2K (1.8)	MRPL15 (1.6)	ENSG00000228536 (1.5)	TCTE3 (1.0)	CWC27 (1.0)	DYSF (0.9)	AIG1 (0.9)	PHF10 (0.9)	ENSG00000257859 (0.8)	ROBO2 (0.7)
MP:0005617	increased susceptibility to type IV hypersensitivity reaction	0.08	>=0.20	PDE4D (3.3)	RNF19A (1.9)	ZPLD1 (1.8)	CACNA1E (1.4)	FSTL1 (1.3)	RGS22 (1.2)	AIG1 (0.9)	WDR27 (0.9)	C10orf67 (0.9)	VLDLR (0.8)
MP:0008140	podocyte foot process effacement	0.08	>=0.20	WT1-AS (7.9)	WT1 (2.7)	EFEMP1 (1.7)	PDE4D (1.7)	PCSK5 (1.7)	WDR27 (1.6)	ALPK1 (1.5)	C6orf120 (1.5)	C6orf208 (1.4)	DYSF (1.4)
ENSG00000169714	CNBP PPI subnetwork	0.08	>=0.20	POLR2K (3.6)	CWC27 (1.7)	KIAA0947 (1.6)	HAND2 (1.4)	C6orf120 (1.3)	EFEMP1 (1.3)	MRPL15 (1.2)	AIG1 (0.8)	C10orf67 (0.8)	WT1-AS (0.7)
GO:0050654	chondroitin sulfate proteoglycan metabolic process	0.08	>=0.20	PDE4D (2.9)	EFEMP1 (2.7)	ISLR (2.6)	RGS22 (2.1)	ENSG00000237992 (2.1)	ZBTB42 (1.7)	PCSK5 (1.3)	C10orf67 (1.3)	ZNF385D (1.3)	WDR27 (1.0)
GO:0000375	RNA splicing, via transesterification reactions	0.08	>=0.20	CWC27 (3.0)	KIAA0947 (2.5)	POLR2K (2.2)	ENSG00000237992 (1.9)	DMRT2 (0.8)	ALPK1 (0.8)	C10orf67 (0.6)	PHF10 (0.6)	AIG1 (0.4)	EFEMP1 (0.3)
REACTOME_REGULATION_OF_ACTIVATED_PAK:2P34_BY_PROTEASOME_MEDIATED_DEGRADATION	REACTOME_REGULATION_OF_ACTIVATED_PAK:2P34_BY_PROTEASOME_MEDIATED_DEGRADATION	0.08	>=0.20	ENSG00000228536 (1.7)	MRPL15 (1.5)	POLR2K (1.4)	CWC27 (1.2)	NFIX (1.0)	DYSF (0.8)	PHF10 (0.7)	C6orf70 (0.6)	ZPLD1 (0.6)	TCTE3 (0.6)
GO:0008276	protein methyltransferase activity	0.08	>=0.20	C6orf70 (2.3)	PHF10 (2.0)	CWC27 (1.7)	KIAA0947 (1.5)	ENSG00000228536 (1.4)	NFIX (1.4)	WDR27 (1.4)	ZNF385D (0.8)	ENSG00000257859 (0.8)	MRPL15 (0.6)
GO:0008238	exopeptidase activity	0.08	>=0.20	ENSG00000228536 (2.3)	PCSK5 (2.1)	RGS22 (1.7)	ISLR (1.5)	AIG1 (1.3)	VLDLR (1.3)	WT1 (1.3)	ROBO2 (1.2)	WT1-AS (1.0)	ZNF385D (0.8)
ENSG00000198886	MT-ND4 PPI subnetwork	0.08	>=0.20	MRPL15 (4.9)	POLR2K (3.1)	WT1-AS (0.9)	WT1 (0.7)	KIAA0947 (0.7)	CWC27 (0.6)	ZNF385D (0.6)	ENSG00000257859 (0.6)	PDE4D (0.5)	ZBTB42 (0.5)
GO:0045843	negative regulation of striated muscle tissue development	0.08	>=0.20	ENSG00000253658 (3.2)	AIG1 (2.4)	PDE4D (2.3)	C6orf70 (1.9)	ENSG00000257859 (1.5)	STRA6 (1.5)	HAND2 (1.4)	DMRT2 (1.3)	ENSG00000228536 (1.3)	EFEMP1 (1.3)
ENSG00000163636	PSMD6 PPI subnetwork	0.08	>=0.20	MRPL15 (1.7)	PHF10 (1.6)	POLR2K (1.3)	AIG1 (0.9)	CWC27 (0.9)	ROBO2 (0.8)	C10orf67 (0.7)	DYSF (0.7)	ENSG00000228536 (0.6)	WT1 (0.6)
GO:0019080	viral genome expression	0.08	>=0.20	POLR2K (2.4)	LINC00242 (2.1)	TCTE3 (1.5)	ENSG00000237992 (1.5)	CWC27 (1.4)	KIAA0947 (1.0)	RGS22 (1.0)	ENSG00000253658 (1.0)	FBXO43 (0.8)	SPAG1 (0.7)
GO:0019083	viral transcription	0.08	>=0.20	POLR2K (2.4)	LINC00242 (2.1)	TCTE3 (1.5)	ENSG00000237992 (1.5)	CWC27 (1.4)	KIAA0947 (1.0)	RGS22 (1.0)	ENSG00000253658 (1.0)	FBXO43 (0.8)	SPAG1 (0.7)
GO:0051101	regulation of DNA binding	0.08	>=0.20	HAND2 (3.6)	ENSG00000257859 (2.3)	ENSG00000253658 (2.0)	ENSG00000228536 (1.5)	STRA6 (1.4)	NFIX (1.2)	KLF12 (1.2)	ZNF385D (1.0)	AIG1 (1.0)	AKT1 (0.9)
ENSG00000089159	PXN PPI subnetwork	0.08	>=0.20	FSTL1 (4.7)	DYSF (2.6)	ISLR (2.0)	ENSG00000237992 (1.8)	AKT1 (1.6)	RNF19A (1.3)	ROBO2 (1.2)	KLF12 (0.8)	ENSG00000257859 (0.7)	VLDLR (0.7)
ENSG00000154764	WNT7A PPI subnetwork	0.08	>=0.20	PCSK5 (4.3)	VLDLR (2.9)	FSTL1 (2.6)	ISLR (2.1)	ZPLD1 (1.7)	STRA6 (1.6)	ENSG00000228536 (1.5)	HAND2 (1.2)	NFIX (1.2)	C6orf120 (1.1)
ENSG00000103035	PSMD7 PPI subnetwork	0.08	>=0.20	ENSG00000228536 (1.6)	PHF10 (1.6)	POLR2K (1.3)	CWC27 (1.2)	MRPL15 (1.1)	DYSF (0.8)	AIG1 (0.7)	ZPLD1 (0.7)	TCTE3 (0.7)	ROBO2 (0.6)
ENSG00000017427	IGF1 PPI subnetwork	0.08	>=0.20	ISLR (3.5)	STRA6 (3.0)	EFEMP1 (2.9)	FSTL1 (2.2)	NFIX (2.1)	DYSF (2.1)	C6orf70 (1.8)	KLF12 (1.7)	PCSK5 (1.6)	AIG1 (1.5)
MP:0000035	abnormal membranous labyrinth morphology	0.08	>=0.20	DMRT2 (2.9)	ENSG00000237992 (2.2)	DYSF (1.1)	PHF10 (1.0)	ZBTB42 (1.0)	KLF12 (1.0)	LINC00242 (1.0)	ENSG00000228536 (0.8)	PDE4D (0.7)	AKT1 (0.6)
MP:0000780	abnormal corpus callosum morphology	0.08	>=0.20	ROBO2 (3.0)	NFIX (2.0)	FSTL1 (2.0)	KLF12 (1.9)	ZNF385D (1.8)	ENSG00000237992 (1.7)	ISLR (1.6)	PDE4D (1.6)	ENSG00000228536 (1.3)	C6orf120 (1.2)
ENSG00000004897	CDC27 PPI subnetwork	0.08	>=0.20	C6orf70 (1.9)	FBXO43 (1.8)	PDE4D (1.4)	ZPLD1 (1.4)	AKT1 (1.2)	ROBO2 (1.1)	KLF12 (0.8)	DMRT2 (0.8)	CWC27 (0.7)	RNF19A (0.7)
ENSG00000068615	REEP1 PPI subnetwork	0.08	>=0.20	SPAG1 (2.0)	STRA6 (1.8)	AKT1 (1.6)	NFIX (1.5)	KIAA0947 (1.4)	FBXO43 (1.2)	WT1 (1.1)	RNF19A (1.1)	ZBTB42 (1.1)	WDR27 (1.0)
MP:0009743	preaxial polydactyly	0.08	>=0.20	WDR27 (2.5)	ALPK1 (2.3)	AIG1 (2.1)	C6orf70 (1.9)	PCSK5 (1.6)	FSTL1 (1.4)	HAND2 (1.3)	ISLR (1.2)	ENSG00000228536 (1.2)	EFEMP1 (1.1)
ENSG00000160094	ZNF362 PPI subnetwork	0.08	>=0.20	KIAA0947 (2.4)	C10orf67 (2.0)	KLF12 (1.1)	RNF19A (1.0)	TCTE3 (1.0)	PDE4D (0.9)	CACNA1E (0.9)	FBXO43 (0.8)	ENSG00000228536 (0.7)	WT1 (0.6)
ENSG00000089737	DDX24 PPI subnetwork	0.08	>=0.20	KIAA0947 (3.4)	CWC27 (3.1)	MRPL15 (1.0)	EFEMP1 (0.8)	CACNA1E (0.7)	ZPLD1 (0.7)	WT1 (0.7)	WDR27 (0.7)	LINC00242 (0.6)	POLR2K (0.5)
GO:0051437	positive regulation of ubiquitin-protein ligase activity involved in mitotic cell cycle	0.08	>=0.20	C6orf70 (2.6)	ENSG00000228536 (1.6)	POLR2K (1.4)	FBXO43 (1.3)	C6orf120 (1.3)	TCTE3 (1.3)	CWC27 (1.3)	ZPLD1 (1.2)	MRPL15 (1.0)	ZNF385D (1.0)
MP:0000428	abnormal craniofacial morphology	0.08	>=0.20	HAND2 (2.7)	FSTL1 (2.6)	STRA6 (2.5)	PCSK5 (2.5)	EFEMP1 (2.2)	ISLR (1.7)	DMRT2 (1.6)	VLDLR (1.4)	ENSG00000228536 (1.4)	C10orf67 (1.3)
ENSG00000030304	MUSK PPI subnetwork	0.08	>=0.20	ISLR (2.6)	DYSF (2.0)	ALPK1 (1.9)	NFIX (1.8)	CACNA1E (1.6)	PCSK5 (1.4)	ENSG00000253658 (1.3)	PDE4D (1.2)	ZPLD1 (1.1)	WT1-AS (1.1)
REACTOME_SCF:BETA:TRCP_MEDIATED_DEGRADATION_OF_EMI1	REACTOME_SCF:BETA:TRCP_MEDIATED_DEGRADATION_OF_EMI1	0.09	>=0.20	MRPL15 (1.6)	ENSG00000228536 (1.5)	POLR2K (1.4)	CWC27 (1.1)	NFIX (1.1)	PHF10 (1.0)	C6orf120 (0.9)	C6orf70 (0.8)	DYSF (0.7)	ZPLD1 (0.7)
ENSG00000069431	ABCC9 PPI subnetwork	0.09	>=0.20	KLF12 (2.7)	MRPL15 (2.0)	PDE4D (1.9)	VLDLR (1.8)	PCSK5 (1.6)	KIAA0947 (1.5)	ZNF385D (1.5)	LINC00242 (1.0)	STRA6 (0.9)	AIG1 (0.9)
GO:0005977	glycogen metabolic process	0.09	>=0.20	VLDLR (2.2)	ZBTB42 (2.0)	LINC00242 (1.9)	WDR27 (1.8)	DYSF (1.8)	ENSG00000237992 (1.8)	AKT1 (1.7)	TCTE3 (1.7)	PDE4D (1.5)	RGS22 (1.1)
MP:0004016	decreased bone mass	0.09	>=0.20	ENSG00000228536 (3.5)	ISLR (2.7)	C6orf120 (2.5)	HAND2 (2.2)	RGS22 (2.0)	DMRT2 (2.0)	C6orf70 (1.4)	WT1 (1.4)	PCSK5 (1.3)	DYSF (1.3)
ENSG00000165264	NDUFB6 PPI subnetwork	0.09	>=0.20	MRPL15 (4.8)	POLR2K (3.1)	WT1-AS (0.8)	CWC27 (0.8)	KIAA0947 (0.8)	WT1 (0.7)	ENSG00000257859 (0.7)	ZNF385D (0.6)	PDE4D (0.5)	ZBTB42 (0.3)
ENSG00000213619	NDUFS3 PPI subnetwork	0.09	>=0.20	MRPL15 (4.9)	POLR2K (2.8)	KIAA0947 (1.6)	WT1 (0.9)	WT1-AS (0.9)	ENSG00000257859 (0.7)	ZNF385D (0.7)	VLDLR (0.3)	ZBTB42 (0.3)	AIG1 (0.3)
ENSG00000185825	BCAP31 PPI subnetwork	0.09	>=0.20	RNF19A (2.9)	SPAG1 (2.6)	POLR2K (1.9)	RGS22 (1.8)	ZPLD1 (1.7)	WT1 (1.5)	PCSK5 (1.4)	C6orf208 (1.4)	EFEMP1 (1.1)	ALPK1 (1.0)
GO:0048524	positive regulation of viral reproduction	0.09	>=0.20	POLR2K (2.7)	CWC27 (2.0)	ZPLD1 (1.5)	ENSG00000237992 (1.4)	KLF12 (1.3)	RGS22 (1.1)	C10orf67 (0.8)	SPAG1 (0.8)	MRPL15 (0.7)	TCTE3 (0.7)
GO:0044455	mitochondrial membrane part	0.09	>=0.20	MRPL15 (5.9)	POLR2K (2.4)	C10orf67 (0.7)	ZNF385D (0.6)	ENSG00000257859 (0.6)	PDE4D (0.5)	DYSF (0.5)	KIAA0947 (0.5)	WT1-AS (0.4)	AIG1 (0.4)
GO:0030500	regulation of bone mineralization	0.09	>=0.20	STRA6 (2.9)	ENSG00000253658 (2.4)	EFEMP1 (2.3)	DMRT2 (2.2)	NFIX (2.2)	ENSG00000228536 (1.9)	C6orf208 (1.7)	ISLR (1.7)	ZNF385D (1.2)	LINC00242 (1.1)
ENSG00000213949	ITGA1 PPI subnetwork	0.09	>=0.20	FSTL1 (3.7)	PDE4D (3.1)	STRA6 (2.6)	DYSF (2.5)	EFEMP1 (1.9)	ISLR (1.8)	VLDLR (1.7)	ENSG00000228536 (1.4)	CWC27 (1.3)	C6orf70 (1.2)
ENSG00000090989	EXOC1 PPI subnetwork	0.09	>=0.20	KIAA0947 (5.7)	CWC27 (3.3)	WT1 (2.2)	NFIX (1.6)	C6orf120 (1.4)	C6orf70 (1.4)	ENSG00000257859 (1.2)	WT1-AS (1.2)	ENSG00000237992 (1.0)	DYSF (1.0)
REACTOME_TAT:MEDIATED_HIV:1_ELONGATION_ARREST_AND_RECOVERY	REACTOME_TAT:MEDIATED_HIV:1_ELONGATION_ARREST_AND_RECOVERY	0.09	>=0.20	POLR2K (3.8)	MRPL15 (1.8)	CWC27 (1.8)	KIAA0947 (1.5)	SPAG1 (1.1)	ENSG00000237992 (1.1)	PHF10 (1.1)	RNF19A (0.9)	RGS22 (0.7)	HAND2 (0.7)
REACTOME_PAUSING_AND_RECOVERY_OF_TAT:MEDIATED_HIV:1_ELONGATION	REACTOME_PAUSING_AND_RECOVERY_OF_TAT:MEDIATED_HIV:1_ELONGATION	0.09	>=0.20	POLR2K (3.8)	MRPL15 (1.8)	CWC27 (1.8)	KIAA0947 (1.5)	SPAG1 (1.1)	ENSG00000237992 (1.1)	PHF10 (1.1)	RNF19A (0.9)	RGS22 (0.7)	HAND2 (0.7)
REACTOME_INCRETIN_SYNTHESIS_SECRETION_AND_INACTIVATION	REACTOME_INCRETIN_SYNTHESIS_SECRETION_AND_INACTIVATION	0.09	>=0.20	PCSK5 (2.0)	C6orf120 (2.0)	HAND2 (2.0)	DMRT2 (1.9)	ENSG00000257859 (1.8)	ZPLD1 (1.7)	WDR27 (1.6)	PDE4D (1.4)	ZBTB42 (1.4)	ENSG00000253658 (1.2)
GO:0031397	negative regulation of protein ubiquitination	0.09	>=0.20	C6orf70 (2.2)	POLR2K (2.0)	FBXO43 (1.8)	CWC27 (1.5)	ENSG00000228536 (1.4)	ZPLD1 (1.2)	C6orf120 (1.2)	ENSG00000257859 (1.2)	MRPL15 (1.0)	TCTE3 (0.9)
GO:0007141	male meiosis I	0.09	>=0.20	ENSG00000237992 (3.3)	TCTE3 (3.0)	C10orf67 (3.0)	FBXO43 (1.6)	WT1 (1.6)	C6orf70 (1.5)	C6orf208 (1.4)	WDR27 (1.3)	POLR2K (1.0)	ZBTB42 (1.0)
ENSG00000107338	SHB PPI subnetwork	0.09	>=0.20	ISLR (2.1)	KLF12 (1.7)	AIG1 (1.5)	STRA6 (1.5)	TCTE3 (1.4)	VLDLR (1.3)	AKT1 (1.2)	WT1-AS (1.1)	RGS22 (1.0)	ROBO2 (0.9)
MP:0005225	abnormal vertebrae development	0.09	>=0.20	ISLR (2.3)	EFEMP1 (2.2)	ENSG00000257859 (2.0)	FSTL1 (1.8)	PDE4D (1.8)	NFIX (1.8)	LINC00242 (1.8)	ENSG00000237992 (1.8)	PCSK5 (1.7)	ZNF385D (1.3)
ENSG00000182446	NPLOC4 PPI subnetwork	0.09	>=0.20	C6orf120 (2.4)	WDR27 (1.6)	FBXO43 (1.3)	TCTE3 (1.2)	RGS22 (1.2)	DYSF (1.1)	VLDLR (1.1)	CWC27 (1.0)	ALPK1 (1.0)	C10orf67 (0.8)
ENSG00000198888	MT-ND1 PPI subnetwork	0.09	>=0.20	MRPL15 (5.1)	POLR2K (2.9)	WT1-AS (1.1)	WT1 (0.8)	ENSG00000257859 (0.7)	CWC27 (0.7)	ZBTB42 (0.7)	ZNF385D (0.6)	KIAA0947 (0.6)	HAND2 (0.5)
ENSG00000112033	PPARD PPI subnetwork	0.09	>=0.20	PCSK5 (1.9)	NFIX (1.9)	ENSG00000253658 (1.6)	PDE4D (1.5)	AIG1 (1.4)	ZPLD1 (1.4)	ENSG00000257859 (1.4)	LINC00242 (1.4)	PHF10 (1.3)	VLDLR (1.3)
GO:0002526	acute inflammatory response	0.09	>=0.20	C10orf67 (3.3)	ZPLD1 (1.6)	SPAG1 (1.5)	ALPK1 (1.3)	AIG1 (1.1)	EFEMP1 (1.0)	ENSG00000253658 (1.0)	ZNF385D (1.0)	C6orf208 (0.9)	ENSG00000257859 (0.8)
ENSG00000146674	IGFBP3 PPI subnetwork	0.09	>=0.20	FSTL1 (4.8)	ISLR (4.5)	LINC00242 (2.1)	EFEMP1 (1.6)	STRA6 (1.5)	RGS22 (1.5)	ENSG00000228536 (1.5)	ZNF385D (1.3)	AKT1 (1.3)	DYSF (1.1)
ENSG00000117450	PRDX1 PPI subnetwork	0.09	>=0.20	WDR27 (2.2)	MRPL15 (2.0)	FSTL1 (1.4)	WT1 (1.3)	DMRT2 (1.2)	TCTE3 (1.0)	NFIX (0.9)	SPAG1 (0.8)	AKT1 (0.7)	EFEMP1 (0.7)
ENSG00000178105	DDX10 PPI subnetwork	0.09	>=0.20	CWC27 (4.6)	KIAA0947 (3.1)	ZNF385D (1.7)	ENSG00000237992 (1.6)	MRPL15 (1.6)	NFIX (1.0)	WT1-AS (0.4)	POLR2K (0.4)	ALPK1 (0.3)	WT1 (0.3)
GO:0000777	condensed chromosome kinetochore	0.09	>=0.20	FBXO43 (3.5)	NFIX (1.2)	PCSK5 (0.8)	ENSG00000257859 (0.7)	PHF10 (0.7)	CWC27 (0.7)	WT1 (0.6)	ZPLD1 (0.5)	ENSG00000253658 (0.5)	WT1-AS (0.5)
MP:0008713	abnormal cytokine level	0.09	>=0.20	PDE4D (2.5)	EFEMP1 (2.0)	WDR27 (1.8)	ALPK1 (1.6)	DYSF (1.3)	SPAG1 (1.3)	WT1 (1.2)	ZBTB42 (1.1)	C6orf70 (1.0)	C6orf208 (0.8)
ENSG00000186879	ENSG00000186879 PPI subnetwork	0.09	>=0.20	FSTL1 (3.5)	ISLR (2.7)	AIG1 (2.6)	AKT1 (2.2)	ENSG00000237992 (1.5)	EFEMP1 (1.5)	WT1 (1.4)	ENSG00000253658 (1.3)	KLF12 (1.2)	ENSG00000228536 (0.8)
ENSG00000132432	SEC61G PPI subnetwork	0.09	>=0.20	CWC27 (2.6)	POLR2K (2.2)	PHF10 (1.8)	DYSF (1.7)	C6orf120 (1.5)	ZPLD1 (1.3)	KLF12 (1.1)	VLDLR (1.1)	KIAA0947 (0.9)	PCSK5 (0.9)
GO:0005746	mitochondrial respiratory chain	0.09	>=0.20	MRPL15 (5.5)	POLR2K (3.2)	ZNF385D (0.9)	WT1-AS (0.6)	HAND2 (0.6)	WT1 (0.6)	PDE4D (0.5)	KIAA0947 (0.5)	CACNA1E (0.5)	CWC27 (0.4)
GO:0003954	NADH dehydrogenase activity	0.09	>=0.20	MRPL15 (4.9)	POLR2K (3.5)	WT1-AS (1.0)	CWC27 (0.9)	WT1 (0.8)	KIAA0947 (0.8)	ZNF385D (0.7)	ENSG00000257859 (0.6)	PDE4D (0.5)	ZBTB42 (0.3)
GO:0008137	NADH dehydrogenase (ubiquinone) activity	0.09	>=0.20	MRPL15 (4.9)	POLR2K (3.5)	WT1-AS (1.0)	CWC27 (0.9)	WT1 (0.8)	KIAA0947 (0.8)	ZNF385D (0.7)	ENSG00000257859 (0.6)	PDE4D (0.5)	ZBTB42 (0.3)
GO:0050136	NADH dehydrogenase (quinone) activity	0.09	>=0.20	MRPL15 (4.9)	POLR2K (3.5)	WT1-AS (1.0)	CWC27 (0.9)	WT1 (0.8)	KIAA0947 (0.8)	ZNF385D (0.7)	ENSG00000257859 (0.6)	PDE4D (0.5)	ZBTB42 (0.3)
ENSG00000168487	BMP1 PPI subnetwork	0.09	>=0.20	FSTL1 (5.1)	ISLR (5.0)	DYSF (2.2)	RGS22 (1.7)	EFEMP1 (1.6)	ENSG00000228536 (1.4)	ROBO2 (1.3)	STRA6 (1.2)	WDR27 (1.1)	LINC00242 (1.0)
ENSG00000126768	TIMM17B PPI subnetwork	0.09	>=0.20	ZPLD1 (2.7)	C10orf67 (2.6)	VLDLR (2.2)	AKT1 (1.9)	MRPL15 (1.5)	DYSF (1.2)	WDR27 (1.1)	PDE4D (1.0)	CWC27 (0.8)	ROBO2 (0.7)
MP:0005244	hemopericardium	0.09	>=0.20	WT1-AS (6.4)	HAND2 (4.2)	WT1 (4.1)	FSTL1 (3.8)	DYSF (2.7)	ROBO2 (2.0)	EFEMP1 (1.7)	ISLR (1.6)	ZBTB42 (1.6)	PDE4D (1.2)
GO:0045191	regulation of isotype switching	0.09	>=0.20	RNF19A (3.3)	PDE4D (2.6)	ENSG00000253658 (2.2)	ENSG00000237992 (1.7)	KLF12 (1.7)	ENSG00000228536 (1.6)	LINC00242 (1.4)	ALPK1 (1.2)	ZPLD1 (1.1)	ZNF385D (1.1)
MP:0000967	abnormal sensory neuron projections	0.09	>=0.20	ROBO2 (3.3)	DMRT2 (2.5)	ZNF385D (2.3)	KLF12 (1.6)	FSTL1 (1.5)	RGS22 (1.4)	ISLR (1.3)	HAND2 (1.3)	ENSG00000237992 (1.3)	CACNA1E (1.2)
ENSG00000197561	ELANE PPI subnetwork	0.09	>=0.20	ISLR (2.4)	FSTL1 (2.0)	C10orf67 (1.9)	ALPK1 (1.9)	AIG1 (1.5)	DYSF (1.4)	C6orf70 (1.0)	SPAG1 (1.0)	FBXO43 (0.9)	ENSG00000253658 (0.7)
ENSG00000152818	UTRN PPI subnetwork	0.09	>=0.20	FBXO43 (2.3)	ENSG00000237992 (2.2)	AIG1 (2.1)	ENSG00000257859 (1.9)	ZNF385D (1.8)	MRPL15 (1.6)	ZPLD1 (1.4)	VLDLR (1.3)	ZBTB42 (1.2)	PCSK5 (1.1)
GO:0005763	mitochondrial small ribosomal subunit	0.09	>=0.20	MRPL15 (6.0)	POLR2K (4.6)	CWC27 (1.5)	DYSF (0.9)	ENSG00000257859 (0.8)	ENSG00000253658 (0.7)	ZNF385D (0.7)	ZPLD1 (0.4)	C6orf208 (0.4)	AIG1 (0.3)
GO:0000314	organellar small ribosomal subunit	0.09	>=0.20	MRPL15 (6.0)	POLR2K (4.6)	CWC27 (1.5)	DYSF (0.9)	ENSG00000257859 (0.8)	ENSG00000253658 (0.7)	ZNF385D (0.7)	ZPLD1 (0.4)	C6orf208 (0.4)	AIG1 (0.3)
ENSG00000148143	ZNF462 PPI subnetwork	0.09	>=0.20	KIAA0947 (2.4)	C10orf67 (2.1)	PDE4D (1.1)	RNF19A (1.0)	KLF12 (1.0)	CACNA1E (0.9)	ENSG00000228536 (0.8)	FBXO43 (0.7)	TCTE3 (0.6)	WT1 (0.6)
GO:0042093	T-helper cell differentiation	0.09	>=0.20	ENSG00000253658 (2.3)	TCTE3 (2.0)	SPAG1 (1.7)	ALPK1 (1.5)	PDE4D (1.3)	RNF19A (1.3)	C10orf67 (1.2)	C6orf208 (1.2)	ZPLD1 (1.1)	ENSG00000228536 (0.8)
GO:0002294	CD4-positive, alpha-beta T cell differentiation involved in immune response	0.09	>=0.20	ENSG00000253658 (2.3)	TCTE3 (2.0)	SPAG1 (1.7)	ALPK1 (1.5)	PDE4D (1.3)	RNF19A (1.3)	C10orf67 (1.2)	C6orf208 (1.2)	ZPLD1 (1.1)	ENSG00000228536 (0.8)
GO:0000940	condensed chromosome outer kinetochore	0.09	>=0.20	FBXO43 (3.6)	NFIX (1.4)	ENSG00000257859 (1.3)	WT1 (1.3)	WT1-AS (1.2)	KLF12 (1.2)	AIG1 (1.1)	ENSG00000253658 (1.0)	CWC27 (0.7)	ZPLD1 (0.6)
GO:0005247	voltage-gated chloride channel activity	0.09	>=0.20	EFEMP1 (2.1)	STRA6 (2.0)	VLDLR (1.9)	PDE4D (1.9)	FBXO43 (1.7)	KLF12 (1.6)	ZPLD1 (1.5)	CACNA1E (1.0)	ENSG00000237992 (1.0)	ZNF385D (0.8)
ENSG00000166136	NDUFB8 PPI subnetwork	0.09	>=0.20	MRPL15 (4.8)	POLR2K (3.2)	WT1-AS (1.1)	WT1 (0.9)	KIAA0947 (0.8)	CWC27 (0.8)	ENSG00000257859 (0.5)	ZNF385D (0.4)	PDE4D (0.3)	ZBTB42 (0.3)
GO:0050678	regulation of epithelial cell proliferation	0.09	>=0.20	PCSK5 (3.0)	ROBO2 (3.0)	EFEMP1 (2.5)	NFIX (2.2)	ZNF385D (2.1)	ISLR (1.9)	VLDLR (1.7)	FSTL1 (1.6)	ENSG00000237992 (1.4)	STRA6 (1.1)
ENSG00000143373	ZNF687 PPI subnetwork	0.09	>=0.20	KIAA0947 (2.5)	C10orf67 (1.6)	CACNA1E (1.3)	PDE4D (1.1)	KLF12 (1.0)	ENSG00000228536 (0.9)	ZBTB42 (0.7)	WT1 (0.7)	RNF19A (0.7)	C6orf70 (0.6)
ENSG00000130522	JUND PPI subnetwork	0.09	>=0.20	PHF10 (5.1)	WDR27 (2.3)	C6orf70 (2.3)	VLDLR (1.4)	C6orf120 (1.4)	NFIX (1.3)	RNF19A (1.3)	AIG1 (1.3)	ENSG00000253658 (1.1)	WT1-AS (1.1)
MP:0004423	abnormal squamosal bone morphology	0.09	>=0.20	HAND2 (2.9)	VLDLR (2.6)	KLF12 (2.0)	STRA6 (1.8)	ROBO2 (1.7)	FSTL1 (1.7)	ENSG00000253658 (1.6)	ISLR (1.5)	PCSK5 (1.5)	PDE4D (1.4)
MP:0001606	impaired hematopoiesis	0.09	>=0.20	HAND2 (2.7)	NFIX (2.5)	WT1 (2.3)	ZBTB42 (2.2)	WT1-AS (2.0)	DYSF (2.0)	ZPLD1 (1.6)	AKT1 (1.5)	KIAA0947 (0.9)	PDE4D (0.8)
ENSG00000204264	PSMB8 PPI subnetwork	0.09	>=0.20	POLR2K (2.0)	MRPL15 (1.6)	CWC27 (1.4)	AIG1 (1.3)	ENSG00000228536 (1.2)	DMRT2 (0.8)	C6orf70 (0.8)	ZPLD1 (0.5)	DYSF (0.4)	ROBO2 (0.4)
ENSG00000206234	ENSG00000206234 PPI subnetwork	0.09	>=0.20	POLR2K (2.0)	MRPL15 (1.6)	CWC27 (1.4)	AIG1 (1.3)	ENSG00000228536 (1.2)	DMRT2 (0.8)	C6orf70 (0.8)	ZPLD1 (0.5)	DYSF (0.4)	ROBO2 (0.4)
ENSG00000206298	PSMB8 PPI subnetwork	0.09	>=0.20	POLR2K (2.0)	MRPL15 (1.6)	CWC27 (1.4)	AIG1 (1.3)	ENSG00000228536 (1.2)	DMRT2 (0.8)	C6orf70 (0.8)	ZPLD1 (0.5)	DYSF (0.4)	ROBO2 (0.4)
REACTOME_HIV_INFECTION	REACTOME_HIV_INFECTION	0.09	>=0.20	POLR2K (2.9)	CWC27 (2.1)	PHF10 (1.9)	ENSG00000228536 (1.5)	RNF19A (1.4)	MRPL15 (1.4)	C6orf70 (1.1)	KIAA0947 (0.8)	RGS22 (0.8)	TCTE3 (0.7)
ENSG00000104969	SGTA PPI subnetwork	0.09	>=0.20	EFEMP1 (2.5)	FSTL1 (2.3)	C6orf120 (1.8)	ISLR (1.7)	NFIX (1.6)	ROBO2 (1.5)	AKT1 (1.4)	C6orf70 (1.4)	DMRT2 (1.1)	ZBTB42 (1.1)
ENSG00000197892	KIF13B PPI subnetwork	0.09	>=0.20	NFIX (2.7)	KLF12 (2.0)	ENSG00000228536 (1.4)	ZNF385D (1.3)	KIAA0947 (1.2)	RGS22 (1.2)	EFEMP1 (1.2)	ALPK1 (1.1)	DMRT2 (0.9)	C6orf70 (0.8)
GO:0007018	microtubule-based movement	0.09	>=0.20	RGS22 (2.6)	FBXO43 (2.5)	WDR27 (2.0)	C10orf67 (1.7)	ENSG00000253658 (1.5)	KIAA0947 (1.5)	AIG1 (1.4)	SPAG1 (1.4)	ENSG00000237992 (1.2)	CWC27 (1.1)
ENSG00000115461	IGFBP5 PPI subnetwork	0.09	>=0.20	ISLR (4.1)	FSTL1 (3.4)	WT1 (3.3)	STRA6 (2.9)	WT1-AS (2.4)	EFEMP1 (1.5)	C6orf120 (1.5)	ENSG00000253658 (1.5)	DMRT2 (1.5)	MRPL15 (1.3)
MP:0002113	abnormal skeleton development	0.09	>=0.20	PCSK5 (4.1)	ISLR (2.8)	FSTL1 (2.8)	DMRT2 (2.1)	WDR27 (2.1)	STRA6 (1.8)	AKT1 (1.8)	LINC00242 (1.3)	NFIX (1.2)	C6orf120 (1.0)
MP:0001153	small seminiferous tubules	0.09	>=0.20	TCTE3 (3.0)	ENSG00000237992 (2.5)	WT1 (2.3)	PHF10 (2.0)	WT1-AS (1.8)	ISLR (1.8)	ZBTB42 (1.6)	RNF19A (1.6)	PDE4D (1.5)	FBXO43 (1.4)
ENSG00000196911	KPNA5 PPI subnetwork	0.09	>=0.20	CWC27 (1.8)	PHF10 (1.3)	WT1 (1.3)	MRPL15 (1.1)	KIAA0947 (1.1)	HAND2 (1.0)	ENSG00000253658 (0.8)	TCTE3 (0.6)	RGS22 (0.5)	POLR2K (0.5)
MP:0001701	incomplete embryo turning	0.09	>=0.20	STRA6 (2.4)	KIAA0947 (2.1)	DYSF (1.6)	EFEMP1 (1.3)	HAND2 (1.3)	AKT1 (1.2)	FSTL1 (1.2)	RNF19A (0.9)	KLF12 (0.8)	LINC00242 (0.7)
ENSG00000196497	IPO4 PPI subnetwork	0.09	>=0.20	CWC27 (2.1)	MRPL15 (2.1)	KIAA0947 (1.0)	C6orf120 (0.6)	ENSG00000253658 (0.6)	PCSK5 (0.6)	ZNF385D (0.6)	DYSF (0.5)	DMRT2 (0.5)	PHF10 (0.5)
REACTOME_CELL:EXTRACELLULAR_MATRIX_INTERACTIONS	REACTOME_CELL:EXTRACELLULAR_MATRIX_INTERACTIONS	0.09	>=0.20	DYSF (4.8)	FSTL1 (2.2)	AKT1 (1.9)	ENSG00000257859 (1.5)	FBXO43 (1.0)	WDR27 (0.8)	ISLR (0.8)	WT1 (0.7)	ZPLD1 (0.6)	STRA6 (0.6)
GO:0048592	eye morphogenesis	0.09	>=0.20	WDR27 (2.4)	ENSG00000257859 (2.3)	RGS22 (2.0)	STRA6 (1.6)	ENSG00000237992 (1.5)	ISLR (1.3)	EFEMP1 (1.3)	KLF12 (1.2)	ROBO2 (1.2)	WT1-AS (1.0)
GO:0006306	DNA methylation	0.09	>=0.20	ENSG00000237992 (3.2)	C10orf67 (2.0)	RGS22 (2.0)	KLF12 (1.8)	ZNF385D (1.5)	NFIX (1.4)	C6orf70 (1.3)	C6orf208 (1.0)	WDR27 (1.0)	KIAA0947 (1.0)
GO:0006305	DNA alkylation	0.09	>=0.20	ENSG00000237992 (3.2)	C10orf67 (2.0)	RGS22 (2.0)	KLF12 (1.8)	ZNF385D (1.5)	NFIX (1.4)	C6orf70 (1.3)	C6orf208 (1.0)	WDR27 (1.0)	KIAA0947 (1.0)
ENSG00000213246	SUPT4H1 PPI subnetwork	0.09	>=0.20	POLR2K (2.8)	CWC27 (2.2)	PHF10 (1.5)	AKT1 (1.4)	C6orf120 (1.4)	SPAG1 (1.4)	KIAA0947 (1.0)	EFEMP1 (1.0)	ENSG00000237992 (0.9)	MRPL15 (0.8)
ENSG00000134574	DDB2 PPI subnetwork	0.09	>=0.20	C6orf70 (2.6)	CWC27 (2.0)	ZPLD1 (1.0)	C6orf120 (1.0)	TCTE3 (1.0)	ALPK1 (0.8)	KLF12 (0.7)	ISLR (0.7)	EFEMP1 (0.6)	KIAA0947 (0.5)
MP:0001780	decreased brown adipose tissue amount	0.09	>=0.20	NFIX (1.8)	PCSK5 (1.5)	ENSG00000228536 (1.3)	SPAG1 (1.2)	C10orf67 (1.2)	ZBTB42 (1.1)	KIAA0947 (1.1)	HAND2 (0.9)	ALPK1 (0.9)	DMRT2 (0.7)
ENSG00000174307	PHLDA3 PPI subnetwork	0.09	>=0.20	MRPL15 (2.9)	PHF10 (2.1)	KIAA0947 (2.0)	C6orf70 (1.4)	CWC27 (1.2)	ENSG00000257859 (1.2)	PDE4D (1.1)	POLR2K (1.0)	HAND2 (1.0)	C6orf120 (0.8)
ENSG00000198840	MT-ND3 PPI subnetwork	0.09	>=0.20	MRPL15 (4.9)	POLR2K (3.2)	WT1-AS (1.0)	WT1 (0.7)	KIAA0947 (0.7)	ENSG00000257859 (0.6)	ZNF385D (0.6)	CWC27 (0.6)	PDE4D (0.5)	ZBTB42 (0.4)
ENSG00000212872	ENSG00000212872 PPI subnetwork	0.09	>=0.20	MRPL15 (4.9)	POLR2K (3.2)	WT1-AS (1.0)	WT1 (0.7)	KIAA0947 (0.7)	ENSG00000257859 (0.6)	ZNF385D (0.6)	CWC27 (0.6)	PDE4D (0.5)	ZBTB42 (0.4)
ENSG00000212871	ENSG00000212871 PPI subnetwork	0.09	>=0.20	MRPL15 (4.9)	POLR2K (3.2)	WT1-AS (1.0)	WT1 (0.7)	KIAA0947 (0.7)	ENSG00000257859 (0.6)	ZNF385D (0.6)	CWC27 (0.6)	PDE4D (0.5)	ZBTB42 (0.4)
ENSG00000198868	ENSG00000198868 PPI subnetwork	0.09	>=0.20	MRPL15 (4.9)	POLR2K (3.2)	WT1-AS (1.0)	WT1 (0.7)	KIAA0947 (0.7)	ENSG00000257859 (0.6)	ZNF385D (0.6)	CWC27 (0.6)	PDE4D (0.5)	ZBTB42 (0.4)
GO:0000784	nuclear chromosome, telomeric region	0.09	>=0.20	CWC27 (2.8)	NFIX (1.9)	KLF12 (1.8)	FBXO43 (1.8)	CACNA1E (1.1)	C6orf70 (1.1)	ENSG00000237992 (0.8)	POLR2K (0.7)	SPAG1 (0.7)	ISLR (0.6)
MP:0011506	glomerular crescent	0.09	>=0.20	WT1-AS (7.4)	C6orf70 (1.6)	EFEMP1 (1.4)	VLDLR (1.4)	PDE4D (1.2)	ZBTB42 (1.2)	C6orf120 (1.2)	FSTL1 (1.0)	RNF19A (1.0)	ENSG00000237992 (1.0)
ENSG00000083642	PDS5B PPI subnetwork	0.09	>=0.20	PDE4D (2.3)	C10orf67 (1.8)	STRA6 (1.7)	CWC27 (1.7)	FBXO43 (1.7)	POLR2K (1.6)	ZPLD1 (1.3)	RNF19A (1.1)	KIAA0947 (1.1)	ENSG00000228536 (1.0)
ENSG00000137693	YAP1 PPI subnetwork	0.09	>=0.20	PDE4D (4.0)	ZBTB42 (3.2)	KLF12 (2.6)	ZNF385D (1.7)	ROBO2 (1.5)	NFIX (1.4)	DMRT2 (1.1)	DYSF (1.1)	AKT1 (1.0)	ENSG00000257859 (0.9)
ENSG00000101182	PSMA7 PPI subnetwork	0.09	>=0.20	CWC27 (2.4)	POLR2K (2.3)	MRPL15 (1.5)	PHF10 (1.5)	ENSG00000228536 (1.4)	KIAA0947 (1.0)	ROBO2 (0.9)	DYSF (0.9)	ENSG00000257859 (0.7)	NFIX (0.5)
MP:0006279	abnormal limb development	0.09	>=0.20	ENSG00000257859 (2.4)	ENSG00000228536 (2.2)	HAND2 (1.8)	ROBO2 (1.6)	ZNF385D (1.6)	STRA6 (1.5)	NFIX (1.4)	FSTL1 (1.3)	SPAG1 (1.3)	POLR2K (1.3)
ENSG00000166582	CENPV PPI subnetwork	0.09	>=0.20	KIAA0947 (2.4)	C10orf67 (1.9)	ENSG00000228536 (1.2)	KLF12 (1.1)	PDE4D (1.0)	RNF19A (1.0)	CACNA1E (1.0)	DYSF (0.7)	ENSG00000253658 (0.7)	FBXO43 (0.6)
ENSG00000080824	HSP90AA1 PPI subnetwork	0.09	>=0.20	AKT1 (2.1)	PHF10 (1.6)	FSTL1 (1.4)	DYSF (1.0)	MRPL15 (1.0)	NFIX (0.9)	TCTE3 (0.9)	EFEMP1 (0.8)	AIG1 (0.8)	WT1 (0.7)
ENSG00000130288	ENSG00000130288 PPI subnetwork	0.09	>=0.20	MRPL15 (5.0)	POLR2K (3.2)	WT1-AS (1.0)	WT1 (0.9)	KIAA0947 (0.8)	ZNF385D (0.6)	ENSG00000257859 (0.6)	PDE4D (0.6)	HAND2 (0.4)	CWC27 (0.4)
REACTOME_PLATELET_DEGRANULATION	REACTOME_PLATELET_DEGRANULATION	0.09	>=0.20	FSTL1 (2.7)	DYSF (2.4)	EFEMP1 (1.5)	ZBTB42 (1.3)	ENSG00000228536 (1.1)	ZNF385D (1.1)	ISLR (1.0)	NFIX (0.7)	ZPLD1 (0.6)	WDR27 (0.6)
ENSG00000129282	MRM1 PPI subnetwork	0.09	>=0.20	POLR2K (3.0)	MRPL15 (3.0)	WT1-AS (1.4)	WT1 (1.1)	RNF19A (1.0)	ENSG00000237992 (0.9)	C6orf70 (0.9)	KIAA0947 (0.9)	STRA6 (0.6)	CWC27 (0.5)
ENSG00000155380	SLC16A1 PPI subnetwork	0.09	>=0.20	AIG1 (2.4)	ZPLD1 (1.6)	ZBTB42 (1.5)	FBXO43 (1.3)	ENSG00000257859 (1.1)	RNF19A (0.9)	ENSG00000237992 (0.9)	ZNF385D (0.7)	ENSG00000253658 (0.6)	WT1 (0.5)
ENSG00000010818	HIVEP2 PPI subnetwork	0.09	>=0.20	FSTL1 (2.7)	ISLR (1.9)	AKT1 (1.6)	EFEMP1 (1.4)	MRPL15 (1.2)	ENSG00000253658 (1.2)	ENSG00000237992 (1.1)	ALPK1 (0.7)	POLR2K (0.7)	NFIX (0.5)
ENSG00000110717	NDUFS8 PPI subnetwork	0.09	>=0.20	MRPL15 (5.2)	POLR2K (3.4)	KIAA0947 (0.9)	WT1-AS (0.8)	WT1 (0.7)	PDE4D (0.7)	CWC27 (0.5)	ENSG00000257859 (0.4)	ZNF385D (0.4)	VLDLR (0.4)
MP:0002115	abnormal limb bone morphology	0.09	>=0.20	ISLR (2.5)	FSTL1 (2.4)	ZNF385D (1.7)	PCSK5 (1.5)	ENSG00000228536 (1.4)	AIG1 (1.1)	WDR27 (1.1)	VLDLR (1.1)	NFIX (1.0)	ENSG00000253658 (0.9)
GO:0002920	regulation of humoral immune response	0.09	>=0.20	ENSG00000228536 (3.0)	ALPK1 (1.9)	C6orf70 (1.4)	WT1 (1.3)	ENSG00000253658 (1.2)	RNF19A (1.2)	AIG1 (1.2)	RGS22 (0.9)	ISLR (0.9)	HAND2 (0.9)
ENSG00000117000	RLF PPI subnetwork	0.09	>=0.20	HAND2 (2.0)	ENSG00000253658 (1.9)	C6orf70 (1.6)	C6orf120 (1.6)	ROBO2 (1.5)	CACNA1E (0.9)	KIAA0947 (0.9)	PHF10 (0.7)	C10orf67 (0.7)	PDE4D (0.6)
ENSG00000173867	ENSG00000173867 PPI subnetwork	0.09	>=0.20	MRPL15 (4.3)	POLR2K (2.6)	WT1-AS (1.4)	ENSG00000228536 (1.3)	C6orf70 (1.2)	WT1 (1.1)	KIAA0947 (0.6)	ZNF385D (0.5)	ENSG00000237992 (0.5)	KLF12 (0.4)
ENSG00000082258	CCNT2 PPI subnetwork	0.09	>=0.20	POLR2K (3.5)	CWC27 (2.7)	ENSG00000237992 (1.4)	MRPL15 (1.2)	PHF10 (1.1)	SPAG1 (1.1)	ZPLD1 (0.9)	RGS22 (0.9)	KIAA0947 (0.8)	CACNA1E (0.7)
GO:0015935	small ribosomal subunit	0.09	>=0.20	MRPL15 (5.0)	POLR2K (3.2)	LINC00242 (1.1)	DYSF (1.0)	WDR27 (0.9)	WT1-AS (0.8)	ENSG00000257859 (0.7)	KIAA0947 (0.7)	KLF12 (0.6)	TCTE3 (0.6)
GO:0007128	meiotic prophase I	0.09	>=0.20	TCTE3 (3.7)	FBXO43 (2.7)	ENSG00000237992 (2.1)	WDR27 (2.1)	RGS22 (1.5)	ZBTB42 (1.4)	ZNF385D (1.0)	SPAG1 (0.9)	C10orf67 (0.9)	KIAA0947 (0.8)
ENSG00000161960	EIF4A1 PPI subnetwork	0.09	>=0.20	MRPL15 (2.3)	PHF10 (1.7)	CWC27 (1.6)	POLR2K (0.9)	ENSG00000228536 (0.9)	DYSF (0.9)	KIAA0947 (0.8)	FBXO43 (0.8)	DMRT2 (0.6)	ZNF385D (0.5)
ENSG00000007866	TEAD3 PPI subnetwork	0.09	>=0.20	WDR27 (2.1)	SPAG1 (1.9)	ZBTB42 (1.5)	LINC00242 (1.4)	WT1 (1.4)	RNF19A (1.4)	C6orf208 (1.4)	KIAA0947 (1.2)	ZPLD1 (1.2)	ENSG00000257859 (1.1)
REACTOME_CITRIC_ACID_CYCLE_TCA_CYCLE	REACTOME_CITRIC_ACID_CYCLE_TCA_CYCLE	0.09	>=0.20	MRPL15 (4.4)	C10orf67 (1.2)	AKT1 (0.9)	WT1 (0.9)	ENSG00000257859 (0.8)	ZPLD1 (0.5)	DMRT2 (0.5)	WT1-AS (0.4)	RNF19A (0.4)	SPAG1 (0.4)
GO:0008527	taste receptor activity	0.09	>=0.20	ENSG00000237992 (6.1)	C10orf67 (1.6)	ZPLD1 (1.3)	ENSG00000257859 (1.3)	ENSG00000253658 (1.1)	WT1 (1.0)	C6orf208 (0.9)	ENSG00000228536 (0.9)	DMRT2 (0.9)	WT1-AS (0.7)
ENSG00000168653	NDUFS5 PPI subnetwork	0.09	>=0.20	MRPL15 (5.1)	POLR2K (3.1)	WT1-AS (0.9)	WT1 (0.8)	KIAA0947 (0.8)	CWC27 (0.7)	ENSG00000257859 (0.6)	ZNF385D (0.6)	PDE4D (0.5)	ZBTB42 (0.4)
GO:0016702	oxidoreductase activity, acting on single donors with incorporation of molecular oxygen, incorporation of two atoms of oxygen	0.09	>=0.20	VLDLR (3.1)	HAND2 (2.1)	C10orf67 (1.3)	FSTL1 (1.2)	LINC00242 (1.1)	ENSG00000257859 (0.9)	WT1 (0.9)	PHF10 (0.9)	ENSG00000253658 (0.7)	PCSK5 (0.6)
GO:0031016	pancreas development	0.09	>=0.20	LINC00242 (3.4)	KLF12 (1.8)	ROBO2 (1.7)	WDR27 (1.6)	HAND2 (1.6)	TCTE3 (1.4)	ZBTB42 (1.3)	WT1 (1.3)	FBXO43 (1.1)	ENSG00000228536 (1.1)
MP:0010018	pulmonary vascular congestion	0.09	>=0.20	VLDLR (3.1)	HAND2 (2.5)	SPAG1 (2.3)	AIG1 (2.1)	DMRT2 (1.9)	PCSK5 (1.8)	RNF19A (1.3)	WT1 (1.2)	TCTE3 (1.1)	ENSG00000228536 (1.0)
ENSG00000182511	FES PPI subnetwork	0.09	>=0.20	AKT1 (1.8)	KLF12 (1.7)	EFEMP1 (1.5)	PDE4D (1.5)	ZPLD1 (1.3)	PCSK5 (1.2)	KIAA0947 (1.0)	RGS22 (0.9)	ROBO2 (0.9)	STRA6 (0.8)
GO:0009070	serine family amino acid biosynthetic process	0.09	>=0.20	VLDLR (4.2)	ENSG00000237992 (2.7)	TCTE3 (2.5)	ALPK1 (1.5)	CWC27 (1.5)	PHF10 (1.2)	AIG1 (1.2)	SPAG1 (0.9)	LINC00242 (0.8)	C10orf67 (0.7)
MP:0002746	abnormal semilunar valve morphology	0.09	>=0.20	NFIX (3.7)	EFEMP1 (2.8)	PCSK5 (2.3)	FSTL1 (2.0)	PHF10 (1.8)	ENSG00000253658 (1.7)	DYSF (1.4)	RGS22 (1.3)	ENSG00000257859 (1.3)	CACNA1E (1.2)
ENSG00000212870	ENSG00000212870 PPI subnetwork	0.09	>=0.20	MRPL15 (5.0)	POLR2K (3.2)	WT1-AS (0.9)	KIAA0947 (0.8)	WT1 (0.7)	ZNF385D (0.7)	CWC27 (0.6)	PDE4D (0.6)	ENSG00000257859 (0.6)	ZBTB42 (0.5)
ENSG00000198786	MT-ND5 PPI subnetwork	0.09	>=0.20	MRPL15 (5.0)	POLR2K (3.2)	WT1-AS (0.9)	KIAA0947 (0.8)	WT1 (0.7)	ZNF385D (0.7)	CWC27 (0.6)	PDE4D (0.6)	ENSG00000257859 (0.6)	ZBTB42 (0.5)
GO:0051213	dioxygenase activity	0.09	>=0.20	VLDLR (3.3)	HAND2 (2.0)	C10orf67 (1.3)	FSTL1 (1.2)	LINC00242 (1.1)	PHF10 (0.9)	WT1 (0.9)	ENSG00000257859 (0.8)	AKT1 (0.7)	ENSG00000253658 (0.7)
ENSG00000122140	MRPS2 PPI subnetwork	0.09	>=0.20	MRPL15 (3.5)	CWC27 (2.6)	POLR2K (1.9)	KIAA0947 (1.9)	VLDLR (1.2)	PDE4D (0.9)	NFIX (0.9)	WT1-AS (0.9)	DYSF (0.8)	ALPK1 (0.7)
MP:0000690	absent spleen	0.09	>=0.20	WT1-AS (9.3)	WT1 (5.1)	HAND2 (4.6)	EFEMP1 (2.6)	ALPK1 (2.4)	ROBO2 (2.2)	PHF10 (1.8)	ISLR (1.6)	ZBTB42 (1.4)	C6orf70 (1.2)
ENSG00000175387	SMAD2 PPI subnetwork	0.09	>=0.20	KLF12 (2.3)	AKT1 (2.2)	PHF10 (2.1)	RNF19A (1.7)	HAND2 (1.3)	DMRT2 (1.2)	ZBTB42 (1.2)	C10orf67 (1.1)	STRA6 (0.7)	ENSG00000257859 (0.7)
REACTOME_MITOTIC_SPINDLE_CHECKPOINT	REACTOME_MITOTIC_SPINDLE_CHECKPOINT	0.09	>=0.20	C6orf70 (3.2)	WDR27 (1.9)	KLF12 (1.8)	ZNF385D (1.2)	POLR2K (1.2)	RGS22 (1.1)	NFIX (1.1)	ALPK1 (1.0)	FBXO43 (1.0)	ENSG00000228536 (0.9)
GO:0042692	muscle cell differentiation	0.09	>=0.20	HAND2 (2.6)	DYSF (2.6)	NFIX (2.0)	WT1-AS (1.9)	DMRT2 (1.7)	PDE4D (1.7)	KLF12 (1.4)	ZBTB42 (1.2)	LINC00242 (1.1)	C10orf67 (0.9)
GO:0006513	protein monoubiquitination	0.09	>=0.20	ENSG00000253658 (2.9)	POLR2K (1.2)	AIG1 (1.2)	ALPK1 (1.1)	PCSK5 (1.1)	DMRT2 (1.1)	ZPLD1 (0.9)	PDE4D (0.9)	ENSG00000237992 (0.8)	C10orf67 (0.8)
GO:0021953	central nervous system neuron differentiation	0.09	>=0.20	DMRT2 (2.5)	KLF12 (2.0)	ROBO2 (1.9)	C6orf208 (1.8)	NFIX (1.7)	ENSG00000257859 (1.6)	CACNA1E (1.4)	ZNF385D (1.1)	PDE4D (1.1)	ENSG00000253658 (1.1)
GO:0030165	PDZ domain binding	0.09	>=0.20	CACNA1E (3.3)	FSTL1 (2.3)	VLDLR (2.3)	PCSK5 (2.2)	KLF12 (2.0)	ZPLD1 (1.7)	ZBTB42 (1.3)	STRA6 (1.3)	ISLR (1.2)	C6orf120 (1.1)
GO:0008235	metalloexopeptidase activity	0.09	>=0.20	ENSG00000228536 (2.3)	RGS22 (2.2)	ISLR (2.1)	PCSK5 (1.7)	EFEMP1 (1.7)	ALPK1 (1.7)	C10orf67 (1.5)	ROBO2 (1.2)	DMRT2 (1.2)	ZNF385D (1.0)
ENSG00000060069	CTDP1 PPI subnetwork	0.09	>=0.20	POLR2K (3.3)	MRPL15 (1.8)	CWC27 (1.8)	ZPLD1 (1.3)	PHF10 (1.3)	RGS22 (1.2)	SPAG1 (0.9)	ENSG00000228536 (0.8)	AKT1 (0.8)	ENSG00000237992 (0.6)
ENSG00000141552	ANAPC11 PPI subnetwork	0.09	>=0.20	FBXO43 (2.6)	ISLR (1.9)	NFIX (1.7)	POLR2K (1.6)	C6orf70 (1.2)	WDR27 (1.2)	RGS22 (1.1)	ENSG00000257859 (0.9)	ZPLD1 (0.8)	KLF12 (0.8)
GO:0006275	regulation of DNA replication	0.09	>=0.20	CWC27 (2.2)	LINC00242 (2.1)	ZNF385D (1.5)	ENSG00000228536 (1.3)	PDE4D (1.2)	KIAA0947 (1.1)	C10orf67 (1.0)	FBXO43 (0.8)	ISLR (0.8)	ROBO2 (0.7)
ENSG00000170624	SGCD PPI subnetwork	0.09	>=0.20	DYSF (2.7)	VLDLR (2.5)	NFIX (2.0)	ZPLD1 (1.9)	ROBO2 (1.6)	FSTL1 (1.3)	ZBTB42 (1.3)	C6orf70 (1.2)	LINC00242 (1.2)	C6orf120 (0.9)
ENSG00000110768	GTF2H1 PPI subnetwork	0.09	>=0.20	CWC27 (2.7)	POLR2K (2.6)	C6orf70 (1.5)	KIAA0947 (1.4)	C6orf120 (1.2)	ZPLD1 (0.8)	DMRT2 (0.7)	EFEMP1 (0.7)	PHF10 (0.7)	ENSG00000228536 (0.6)
GO:0044403	symbiosis, encompassing mutualism through parasitism	0.09	>=0.20	ENSG00000253658 (2.9)	C6orf70 (2.5)	C6orf120 (2.2)	ENSG00000228536 (2.1)	WDR27 (1.8)	AIG1 (1.8)	ENSG00000257859 (1.6)	SPAG1 (1.5)	RNF19A (1.4)	DYSF (1.3)
ENSG00000067533	RRP15 PPI subnetwork	0.09	>=0.20	CWC27 (2.8)	VLDLR (1.9)	KIAA0947 (1.9)	ENSG00000253658 (1.3)	MRPL15 (1.2)	PHF10 (1.1)	HAND2 (0.7)	ENSG00000228536 (0.7)	ZNF385D (0.6)	WDR27 (0.6)
GO:0007423	sensory organ development	0.09	>=0.20	STRA6 (2.8)	ENSG00000253658 (2.2)	ENSG00000237992 (2.1)	DMRT2 (1.8)	EFEMP1 (1.8)	ISLR (1.6)	KLF12 (1.6)	ROBO2 (1.5)	FSTL1 (1.1)	PHF10 (0.9)
GO:0002576	platelet degranulation	0.1	>=0.20	ENSG00000228536 (2.3)	ENSG00000237992 (2.3)	ZBTB42 (1.8)	DYSF (1.8)	WDR27 (1.6)	ZPLD1 (1.4)	FSTL1 (1.2)	ZNF385D (1.0)	C10orf67 (0.9)	TCTE3 (0.9)
ENSG00000153767	GTF2E1 PPI subnetwork	0.1	>=0.20	POLR2K (2.9)	CWC27 (2.8)	KIAA0947 (1.7)	AKT1 (1.5)	PHF10 (1.4)	TCTE3 (1.3)	ENSG00000228536 (1.2)	C10orf67 (1.2)	C6orf120 (1.1)	ENSG00000237992 (1.1)
MP:0000603	pale liver	0.1	>=0.20	MRPL15 (2.8)	ALPK1 (2.5)	PHF10 (1.9)	FBXO43 (1.6)	KLF12 (1.6)	NFIX (1.4)	DMRT2 (1.3)	SPAG1 (1.1)	VLDLR (1.1)	ENSG00000253658 (1.0)
MP:0002855	abnormal cochlear ganglion morphology	0.1	>=0.20	EFEMP1 (2.1)	DMRT2 (2.0)	NFIX (2.0)	FSTL1 (1.9)	ENSG00000228536 (1.6)	RNF19A (1.3)	ALPK1 (1.2)	CACNA1E (1.2)	ZBTB42 (1.2)	ROBO2 (1.1)
ENSG00000170906	NDUFA3 PPI subnetwork	0.1	>=0.20	MRPL15 (5.1)	POLR2K (3.4)	WT1-AS (1.0)	WT1 (0.8)	KIAA0947 (0.8)	CWC27 (0.6)	PDE4D (0.6)	ZNF385D (0.6)	ENSG00000257859 (0.5)	HAND2 (0.4)
REACTOME_FGFR_LIGAND_BINDING_AND_ACTIVATION	REACTOME_FGFR_LIGAND_BINDING_AND_ACTIVATION	0.1	>=0.20	PCSK5 (2.5)	PDE4D (2.4)	ZNF385D (1.9)	C6orf208 (1.6)	FSTL1 (1.4)	EFEMP1 (1.3)	ROBO2 (1.3)	STRA6 (1.2)	ENSG00000237992 (1.1)	ENSG00000228536 (1.1)
MP:0002152	abnormal brain morphology	0.1	>=0.20	PCSK5 (2.9)	C6orf120 (1.7)	FSTL1 (1.4)	C6orf208 (1.4)	ALPK1 (1.4)	AIG1 (1.3)	C6orf70 (1.2)	ROBO2 (1.1)	ENSG00000237992 (1.0)	ZBTB42 (1.0)
ENSG00000168090	COPS6 PPI subnetwork	0.1	>=0.20	EFEMP1 (2.7)	MRPL15 (2.6)	VLDLR (2.1)	POLR2K (1.8)	C10orf67 (1.6)	FSTL1 (1.3)	AKT1 (1.1)	ENSG00000257859 (1.0)	ZBTB42 (1.0)	ROBO2 (1.0)
MP:0003036	vertebral transformation	0.1	>=0.20	STRA6 (4.4)	KLF12 (2.2)	DMRT2 (2.0)	ENSG00000257859 (2.0)	NFIX (1.9)	HAND2 (1.7)	ZBTB42 (1.6)	C10orf67 (1.4)	LINC00242 (1.3)	AKT1 (1.2)
MP:0011098	complete embryonic lethality during organogenesis	0.1	>=0.20	HAND2 (3.1)	DYSF (1.9)	FSTL1 (1.7)	KIAA0947 (1.7)	AKT1 (1.6)	STRA6 (1.4)	EFEMP1 (1.4)	VLDLR (1.3)	KLF12 (0.9)	PCSK5 (0.9)
GO:0005892	acetylcholine-gated channel complex	0.1	>=0.20	HAND2 (3.2)	PDE4D (2.4)	ZBTB42 (2.2)	AIG1 (2.0)	ZPLD1 (1.8)	C6orf70 (1.7)	DYSF (1.1)	EFEMP1 (1.0)	ROBO2 (1.0)	WDR27 (0.9)
GO:0004197	cysteine-type endopeptidase activity	0.1	>=0.20	LINC00242 (2.1)	AIG1 (1.7)	ENSG00000257859 (1.6)	ROBO2 (1.3)	ALPK1 (1.1)	ZPLD1 (1.1)	STRA6 (1.1)	ENSG00000228536 (1.1)	SPAG1 (0.9)	ZNF385D (0.8)
GO:0007271	synaptic transmission, cholinergic	0.1	>=0.20	C6orf70 (2.8)	ENSG00000237992 (2.6)	ENSG00000228536 (2.0)	HAND2 (2.0)	PDE4D (1.5)	ROBO2 (1.4)	WDR27 (1.3)	CACNA1E (1.3)	ZBTB42 (1.2)	ZPLD1 (1.2)
GO:0005743	mitochondrial inner membrane	0.1	>=0.20	MRPL15 (5.0)	POLR2K (1.2)	AIG1 (1.0)	ZNF385D (0.6)	CACNA1E (0.5)	AKT1 (0.4)	WT1 (0.4)	PCSK5 (0.3)	ENSG00000253658 (0.3)	C10orf67 (0.2)
GO:0046933	hydrogen ion transporting ATP synthase activity, rotational mechanism	0.1	>=0.20	MRPL15 (3.5)	DMRT2 (2.2)	C10orf67 (1.6)	ENSG00000228536 (1.5)	ENSG00000257859 (1.4)	WT1-AS (0.9)	ROBO2 (0.7)	ENSG00000253658 (0.4)	RGS22 (0.4)	ALPK1 (0.4)
GO:0050777	negative regulation of immune response	0.1	>=0.20	ZPLD1 (3.5)	C6orf208 (1.9)	PDE4D (1.4)	ENSG00000228536 (1.4)	EFEMP1 (1.2)	LINC00242 (1.2)	C10orf67 (1.2)	WDR27 (1.1)	ENSG00000253658 (1.0)	FSTL1 (0.9)
MP:0005065	abnormal neutrophil morphology	0.1	>=0.20	DYSF (2.7)	WT1-AS (1.5)	AIG1 (1.5)	ISLR (1.4)	C10orf67 (1.2)	KLF12 (1.1)	C6orf120 (1.1)	VLDLR (1.0)	RNF19A (0.9)	FBXO43 (0.9)
MP:0000274	enlarged heart	0.1	>=0.20	WT1 (2.2)	DYSF (2.1)	EFEMP1 (1.9)	KIAA0947 (1.5)	PCSK5 (1.5)	WT1-AS (1.4)	FSTL1 (1.3)	RNF19A (1.3)	HAND2 (1.0)	C6orf70 (0.9)
MP:0002722	abnormal immune system organ morphology	0.1	>=0.20	RNF19A (2.9)	PDE4D (2.2)	KLF12 (2.0)	C6orf208 (1.5)	ZPLD1 (1.4)	WDR27 (1.4)	RGS22 (1.3)	KIAA0947 (1.2)	ENSG00000253658 (1.0)	LINC00242 (0.9)
ENSG00000109390	NDUFC1 PPI subnetwork	0.1	>=0.20	MRPL15 (5.0)	POLR2K (3.2)	WT1-AS (1.0)	WT1 (0.9)	KIAA0947 (0.9)	ZNF385D (0.7)	CWC27 (0.6)	PDE4D (0.6)	ENSG00000257859 (0.5)	HAND2 (0.4)
ENSG00000011465	DCN PPI subnetwork	0.1	>=0.20	FSTL1 (8.2)	ISLR (6.9)	EFEMP1 (4.3)	LINC00242 (2.7)	NFIX (2.1)	RGS22 (1.7)	ENSG00000228536 (1.4)	PCSK5 (1.2)	ZNF385D (1.0)	MRPL15 (0.9)
ENSG00000174175	SELP PPI subnetwork	0.1	>=0.20	ISLR (2.5)	FSTL1 (2.5)	C6orf70 (1.7)	ROBO2 (1.6)	AIG1 (1.4)	RNF19A (1.3)	ZBTB42 (1.3)	LINC00242 (1.2)	C6orf208 (1.2)	ENSG00000237992 (1.1)
GO:0007052	mitotic spindle organization	0.1	>=0.20	FBXO43 (5.9)	ENSG00000257859 (2.5)	ZPLD1 (1.3)	AIG1 (1.3)	ZNF385D (1.1)	ZBTB42 (1.1)	DMRT2 (0.8)	C10orf67 (0.7)	ROBO2 (0.7)	CWC27 (0.7)
MP:0009789	decreased susceptibility to bacterial infection induced morbidity/mortality	0.1	>=0.20	AIG1 (3.3)	VLDLR (2.0)	STRA6 (1.3)	ALPK1 (1.1)	ENSG00000253658 (1.1)	EFEMP1 (0.9)	ENSG00000228536 (0.9)	ZNF385D (0.9)	ZPLD1 (0.8)	SPAG1 (0.8)
MP:0000188	abnormal circulating glucose level	0.1	>=0.20	ZPLD1 (1.6)	PDE4D (1.5)	PCSK5 (1.2)	DYSF (1.2)	FBXO43 (1.2)	WT1-AS (1.1)	AIG1 (1.1)	TCTE3 (1.1)	VLDLR (1.1)	ENSG00000257859 (1.0)
MP:0005592	abnormal vascular smooth muscle morphology	0.1	>=0.20	DYSF (3.8)	FSTL1 (2.0)	KLF12 (1.9)	AKT1 (1.8)	C6orf120 (1.7)	ZBTB42 (1.4)	ROBO2 (1.3)	ISLR (1.1)	ZNF385D (0.8)	ALPK1 (0.8)
ENSG00000006451	RALA PPI subnetwork	0.1	>=0.20	ENSG00000228536 (2.5)	AKT1 (2.4)	C6orf70 (2.2)	C6orf120 (1.7)	AIG1 (1.4)	ENSG00000257859 (1.4)	ZNF385D (1.3)	DYSF (1.3)	CWC27 (1.2)	PHF10 (1.2)
ENSG00000111716	LDHB PPI subnetwork	0.1	>=0.20	AIG1 (2.6)	WT1-AS (2.4)	CACNA1E (2.4)	SPAG1 (2.1)	RGS22 (2.0)	ISLR (1.7)	ENSG00000228536 (1.6)	KLF12 (1.5)	AKT1 (1.4)	POLR2K (1.4)
ENSG00000094631	HDAC6 PPI subnetwork	0.1	>=0.20	PHF10 (2.6)	DMRT2 (1.7)	FBXO43 (1.7)	ENSG00000257859 (1.7)	VLDLR (1.5)	PDE4D (1.2)	NFIX (1.1)	KLF12 (0.8)	DYSF (0.7)	C10orf67 (0.5)
GO:0003158	endothelium development	0.1	>=0.20	DYSF (3.7)	ROBO2 (2.3)	ENSG00000228536 (1.9)	FBXO43 (1.5)	ZNF385D (1.5)	ENSG00000257859 (1.3)	VLDLR (1.3)	PCSK5 (1.2)	ZBTB42 (1.0)	PHF10 (0.8)
MP:0002754	dilated heart right ventricle	0.1	>=0.20	DYSF (4.8)	EFEMP1 (3.5)	FSTL1 (2.5)	AIG1 (1.9)	PCSK5 (1.8)	VLDLR (1.7)	FBXO43 (1.6)	ROBO2 (1.4)	NFIX (1.2)	LINC00242 (1.1)
ENSG00000099795	NDUFB7 PPI subnetwork	0.1	>=0.20	MRPL15 (4.8)	POLR2K (3.2)	WT1-AS (1.0)	WT1 (0.9)	KIAA0947 (0.8)	CWC27 (0.6)	ZNF385D (0.6)	ENSG00000257859 (0.6)	ZBTB42 (0.4)	PDE4D (0.4)
ENSG00000182093	WRB PPI subnetwork	0.1	>=0.20	KLF12 (2.9)	KIAA0947 (2.2)	MRPL15 (2.1)	PDE4D (1.9)	PCSK5 (1.6)	VLDLR (1.4)	NFIX (1.2)	CACNA1E (1.1)	ZNF385D (0.9)	AIG1 (0.8)
GO:0005581	collagen	0.1	>=0.20	ISLR (7.5)	FSTL1 (5.4)	RGS22 (2.1)	EFEMP1 (2.0)	ROBO2 (1.9)	PCSK5 (1.4)	ENSG00000253658 (1.2)	NFIX (1.0)	STRA6 (0.9)	MRPL15 (0.7)
ENSG00000147123	NDUFB11 PPI subnetwork	0.1	>=0.20	MRPL15 (4.9)	POLR2K (3.5)	WT1-AS (0.9)	WT1 (0.8)	ZNF385D (0.8)	KIAA0947 (0.7)	ENSG00000257859 (0.6)	CWC27 (0.6)	PDE4D (0.4)	ZBTB42 (0.4)
GO:0043498	cell surface binding	0.1	>=0.20	DYSF (2.4)	PCSK5 (1.9)	ZPLD1 (1.6)	C10orf67 (1.1)	ZBTB42 (1.1)	VLDLR (1.0)	ENSG00000253658 (0.9)	ENSG00000228536 (0.7)	ROBO2 (0.6)	RNF19A (0.6)
ENSG00000105656	ELL PPI subnetwork	0.1	>=0.20	POLR2K (3.6)	CWC27 (2.7)	PHF10 (1.9)	SPAG1 (1.7)	ZPLD1 (1.3)	KIAA0947 (1.0)	ENSG00000228536 (0.9)	ENSG00000237992 (0.7)	C6orf70 (0.7)	HAND2 (0.7)
GO:0050912	detection of chemical stimulus involved in sensory perception of taste	0.1	>=0.20	ENSG00000237992 (6.4)	C10orf67 (1.9)	ENSG00000257859 (1.8)	ENSG00000228536 (1.7)	ZPLD1 (1.4)	ENSG00000253658 (1.4)	C6orf208 (0.9)	C6orf70 (0.7)	ZBTB42 (0.6)	C6orf120 (0.5)
GO:0045271	respiratory chain complex I	0.1	>=0.20	MRPL15 (4.9)	POLR2K (3.2)	WT1-AS (0.9)	CWC27 (0.8)	KIAA0947 (0.7)	WT1 (0.7)	ZNF385D (0.6)	ENSG00000257859 (0.4)	ZBTB42 (0.4)	PDE4D (0.4)
GO:0005747	mitochondrial respiratory chain complex I	0.1	>=0.20	MRPL15 (4.9)	POLR2K (3.2)	WT1-AS (0.9)	CWC27 (0.8)	KIAA0947 (0.7)	WT1 (0.7)	ZNF385D (0.6)	ENSG00000257859 (0.4)	ZBTB42 (0.4)	PDE4D (0.4)
GO:0030964	NADH dehydrogenase complex	0.1	>=0.20	MRPL15 (4.9)	POLR2K (3.2)	WT1-AS (0.9)	CWC27 (0.8)	KIAA0947 (0.7)	WT1 (0.7)	ZNF385D (0.6)	ENSG00000257859 (0.4)	ZBTB42 (0.4)	PDE4D (0.4)
ENSG00000132305	IMMT PPI subnetwork	0.1	>=0.20	AIG1 (2.5)	MRPL15 (2.5)	CWC27 (1.6)	SPAG1 (1.5)	RNF19A (1.1)	AKT1 (1.0)	KIAA0947 (0.9)	VLDLR (0.9)	FBXO43 (0.8)	RGS22 (0.8)
REACTOME_THE_CITRIC_ACID_TCA_CYCLE_AND_RESPIRATORY_ELECTRON_TRANSPORT	REACTOME_THE_CITRIC_ACID_TCA_CYCLE_AND_RESPIRATORY_ELECTRON_TRANSPORT	0.1	>=0.20	MRPL15 (5.5)	POLR2K (2.2)	PDE4D (1.0)	WT1 (0.9)	WT1-AS (0.8)	VLDLR (0.7)	ZNF385D (0.5)	CWC27 (0.4)	TCTE3 (0.3)	ENSG00000253658 (0.2)
GO:0048407	platelet-derived growth factor binding	0.1	>=0.20	FSTL1 (7.4)	ISLR (7.3)	STRA6 (2.4)	DYSF (2.4)	ENSG00000253658 (1.8)	EFEMP1 (1.3)	ROBO2 (1.1)	MRPL15 (0.8)	ENSG00000228536 (0.8)	RGS22 (0.7)
ENSG00000136504	KAT7 PPI subnetwork	0.1	>=0.20	ALPK1 (2.0)	ZPLD1 (1.9)	NFIX (1.8)	FBXO43 (1.7)	STRA6 (1.6)	SPAG1 (1.6)	PDE4D (1.5)	C6orf208 (1.4)	EFEMP1 (1.3)	DMRT2 (1.0)
ENSG00000196549	MME PPI subnetwork	0.1	>=0.20	VLDLR (2.1)	ENSG00000257859 (1.9)	AIG1 (1.8)	HAND2 (1.6)	ENSG00000237992 (1.5)	ENSG00000253658 (1.1)	EFEMP1 (1.1)	CWC27 (0.9)	STRA6 (0.8)	DMRT2 (0.8)
ENSG00000184983	NDUFA6 PPI subnetwork	0.1	>=0.20	MRPL15 (5.0)	POLR2K (3.1)	KIAA0947 (0.9)	WT1-AS (0.9)	CWC27 (0.7)	WT1 (0.7)	ENSG00000257859 (0.5)	ZBTB42 (0.4)	ZNF385D (0.3)	TCTE3 (0.3)
ENSG00000138029	HADHB PPI subnetwork	0.1	>=0.20	C10orf67 (2.4)	MRPL15 (1.7)	ALPK1 (1.7)	FBXO43 (1.7)	EFEMP1 (1.1)	CWC27 (1.1)	ENSG00000253658 (0.9)	AIG1 (0.9)	ROBO2 (0.8)	ENSG00000257859 (0.8)
ENSG00000059378	PARP12 PPI subnetwork	0.1	>=0.20	KLF12 (2.8)	NFIX (2.3)	KIAA0947 (2.2)	ENSG00000228536 (1.5)	C6orf70 (1.4)	RGS22 (1.4)	CACNA1E (1.3)	ZNF385D (1.2)	PDE4D (1.2)	EFEMP1 (1.2)
GO:0042472	inner ear morphogenesis	0.1	>=0.20	DMRT2 (3.5)	ENSG00000253658 (2.8)	KLF12 (2.6)	ZNF385D (2.0)	ENSG00000237992 (2.0)	ROBO2 (1.5)	STRA6 (1.3)	DYSF (0.9)	AIG1 (0.8)	EFEMP1 (0.7)
ENSG00000151320	AKAP6 PPI subnetwork	0.1	>=0.20	PDE4D (3.0)	WDR27 (2.8)	ZPLD1 (2.2)	AKT1 (1.7)	CACNA1E (1.6)	RGS22 (1.3)	VLDLR (1.1)	ENSG00000257859 (1.1)	AIG1 (1.0)	ZNF385D (1.0)
GO:0001944	vasculature development	0.1	>=0.20	FSTL1 (3.3)	DYSF (3.1)	EFEMP1 (2.2)	ISLR (2.2)	PCSK5 (2.0)	ROBO2 (1.3)	VLDLR (1.2)	STRA6 (1.2)	KLF12 (1.0)	HAND2 (1.0)
ENSG00000061273	HDAC7 PPI subnetwork	0.1	>=0.20	STRA6 (1.7)	DYSF (1.6)	POLR2K (1.5)	ENSG00000257859 (1.4)	LINC00242 (1.3)	ZBTB42 (1.3)	RNF19A (1.1)	ALPK1 (1.1)	ZPLD1 (1.1)	C6orf208 (1.0)
ENSG00000198695	MT-ND6 PPI subnetwork	0.1	>=0.20	MRPL15 (4.9)	POLR2K (3.3)	WT1-AS (1.0)	WT1 (0.8)	KIAA0947 (0.8)	CWC27 (0.6)	ZNF385D (0.6)	ENSG00000257859 (0.6)	PDE4D (0.5)	ZBTB42 (0.4)
ENSG00000212869	ENSG00000212869 PPI subnetwork	0.1	>=0.20	MRPL15 (4.9)	POLR2K (3.3)	WT1-AS (1.0)	WT1 (0.8)	KIAA0947 (0.8)	CWC27 (0.6)	ZNF385D (0.6)	ENSG00000257859 (0.6)	PDE4D (0.5)	ZBTB42 (0.4)
ENSG00000160916	ENSG00000160916 PPI subnetwork	0.1	>=0.20	MRPL15 (2.9)	ENSG00000257859 (2.2)	TCTE3 (1.6)	PDE4D (1.4)	VLDLR (1.1)	FBXO43 (1.0)	AIG1 (1.0)	ZNF385D (0.9)	ENSG00000237992 (0.7)	FSTL1 (0.4)
ENSG00000070423	RNF126 PPI subnetwork	0.1	>=0.20	RGS22 (2.1)	DYSF (2.0)	PCSK5 (1.9)	KIAA0947 (1.8)	TCTE3 (1.4)	NFIX (1.2)	KLF12 (1.1)	WT1 (1.0)	DMRT2 (0.9)	ZPLD1 (0.9)
ENSG00000100321	SYNGR1 PPI subnetwork	0.1	>=0.20	AIG1 (2.3)	CACNA1E (2.1)	ENSG00000257859 (1.7)	C6orf208 (1.5)	RGS22 (1.5)	ZPLD1 (1.3)	ISLR (1.1)	ROBO2 (1.1)	WT1-AS (1.1)	PCSK5 (1.0)
MP:0003938	abnormal ear development	0.1	>=0.20	PCSK5 (4.2)	EFEMP1 (2.0)	WDR27 (1.9)	DMRT2 (1.9)	FSTL1 (1.4)	WT1-AS (1.3)	ENSG00000228536 (1.3)	ENSG00000257859 (1.2)	HAND2 (1.2)	ZBTB42 (1.2)
GO:0003743	translation initiation factor activity	0.1	>=0.20	MRPL15 (2.5)	CWC27 (2.3)	NFIX (1.6)	PHF10 (1.5)	C6orf70 (1.4)	ZPLD1 (1.1)	KIAA0947 (1.0)	ENSG00000253658 (0.9)	FBXO43 (0.9)	SPAG1 (0.8)
ENSG00000204569	PPP1R10 PPI subnetwork	0.1	>=0.20	KIAA0947 (2.8)	ENSG00000257859 (1.4)	C10orf67 (1.4)	TCTE3 (1.3)	AKT1 (1.1)	RNF19A (1.1)	CACNA1E (1.1)	FBXO43 (1.1)	PDE4D (1.0)	KLF12 (1.0)
ENSG00000206489	PPP1R10 PPI subnetwork	0.1	>=0.20	KIAA0947 (2.8)	ENSG00000257859 (1.4)	C10orf67 (1.4)	TCTE3 (1.3)	AKT1 (1.1)	RNF19A (1.1)	CACNA1E (1.1)	FBXO43 (1.1)	PDE4D (1.0)	KLF12 (1.0)
ENSG00000206407	ENSG00000206407 PPI subnetwork	0.1	>=0.20	KIAA0947 (2.8)	ENSG00000257859 (1.4)	C10orf67 (1.4)	TCTE3 (1.3)	AKT1 (1.1)	RNF19A (1.1)	CACNA1E (1.1)	FBXO43 (1.1)	PDE4D (1.0)	KLF12 (1.0)
ENSG00000104892	KLC3 PPI subnetwork	0.1	>=0.20	SPAG1 (2.2)	WT1 (2.0)	RNF19A (2.0)	C6orf208 (1.8)	HAND2 (1.7)	KIAA0947 (1.6)	ZBTB42 (1.5)	STRA6 (1.5)	ENSG00000257859 (1.4)	ZPLD1 (1.4)
ENSG00000115677	HDLBP PPI subnetwork	0.1	>=0.20	CWC27 (3.0)	KIAA0947 (2.1)	ENSG00000253658 (1.6)	VLDLR (1.2)	PHF10 (1.2)	ENSG00000237992 (1.2)	FSTL1 (1.0)	WDR27 (0.9)	EFEMP1 (0.9)	ZPLD1 (0.7)
ENSG00000065150	IPO5 PPI subnetwork	0.1	>=0.20	KIAA0947 (2.5)	ENSG00000253658 (1.5)	POLR2K (1.3)	MRPL15 (1.3)	ENSG00000237992 (0.9)	FBXO43 (0.9)	NFIX (0.9)	PHF10 (0.7)	ZNF385D (0.7)	WT1 (0.6)
REACTOME_CELL_SURFACE_INTERACTIONS_AT_THE_VASCULAR_WALL	REACTOME_CELL_SURFACE_INTERACTIONS_AT_THE_VASCULAR_WALL	0.1	>=0.20	VLDLR (1.9)	ZNF385D (1.8)	STRA6 (1.7)	FSTL1 (1.5)	RNF19A (1.5)	WT1-AS (1.2)	LINC00242 (1.1)	ZPLD1 (1.1)	PDE4D (0.9)	ISLR (0.8)
ENSG00000172809	RPL38 PPI subnetwork	0.1	>=0.20	LINC00242 (1.8)	ENSG00000253658 (1.7)	CWC27 (1.6)	POLR2K (1.4)	WT1-AS (1.3)	PDE4D (1.2)	ALPK1 (1.2)	WT1 (1.0)	WDR27 (0.8)	DYSF (0.7)
ENSG00000163283	ALPP PPI subnetwork	0.1	>=0.20	KIAA0947 (2.6)	C6orf70 (2.1)	ENSG00000253658 (1.4)	C6orf120 (1.1)	ENSG00000228536 (1.0)	C10orf67 (0.9)	TCTE3 (0.8)	CACNA1E (0.8)	ENSG00000257859 (0.8)	WT1 (0.7)
REACTOME_INACTIVATION_OF_APCC_VIA_DIRECT_INHIBITION_OF_THE_APCC_COMPLEX	REACTOME_INACTIVATION_OF_APCC_VIA_DIRECT_INHIBITION_OF_THE_APCC_COMPLEX	0.1	>=0.20	C6orf70 (3.3)	KLF12 (1.7)	ZNF385D (1.6)	WDR27 (1.5)	ALPK1 (1.4)	RGS22 (1.3)	POLR2K (1.2)	NFIX (1.2)	FBXO43 (1.0)	ZPLD1 (0.9)
REACTOME_INHIBITION_OF_THE_PROTEOLYTIC_ACTIVITY_OF_APCC_REQUIRED_FOR_THE_ONSET_OF_ANAPHASE_BY_MITOTIC_SPINDLE_CHECKPOINT_COMPONENTS	REACTOME_INHIBITION_OF_THE_PROTEOLYTIC_ACTIVITY_OF_APCC_REQUIRED_FOR_THE_ONSET_OF_ANAPHASE_BY_MITOTIC_SPINDLE_CHECKPOINT_COMPONENTS	0.1	>=0.20	C6orf70 (3.3)	KLF12 (1.7)	ZNF385D (1.6)	WDR27 (1.5)	ALPK1 (1.4)	RGS22 (1.3)	POLR2K (1.2)	NFIX (1.2)	FBXO43 (1.0)	ZPLD1 (0.9)
ENSG00000127947	PTPN12 PPI subnetwork	0.1	>=0.20	DYSF (2.3)	RNF19A (1.8)	ENSG00000257859 (1.7)	CWC27 (1.6)	ISLR (1.5)	KLF12 (1.3)	STRA6 (1.0)	ENSG00000253658 (1.0)	DMRT2 (1.0)	WDR27 (1.0)
GO:0010453	regulation of cell fate commitment	0.1	>=0.20	ENSG00000228536 (2.9)	TCTE3 (2.8)	FBXO43 (1.9)	VLDLR (1.8)	LINC00242 (1.8)	ENSG00000237992 (1.6)	ZBTB42 (1.5)	PCSK5 (1.5)	PDE4D (1.1)	WT1 (1.1)
GO:0006081	cellular aldehyde metabolic process	0.1	>=0.20	WT1 (2.1)	ENSG00000257859 (1.6)	STRA6 (1.5)	ENSG00000253658 (1.4)	WDR27 (0.9)	VLDLR (0.8)	PCSK5 (0.7)	CACNA1E (0.6)	C6orf70 (0.5)	ISLR (0.5)
ENSG00000183405	ENSG00000183405 PPI subnetwork	0.1	>=0.20	CWC27 (3.6)	KIAA0947 (1.8)	MRPL15 (1.5)	POLR2K (1.1)	LINC00242 (1.0)	ZNF385D (1.0)	ENSG00000237992 (0.9)	NFIX (0.6)	ENSG00000257859 (0.6)	EFEMP1 (0.5)
GO:0050919	negative chemotaxis	0.1	>=0.20	ROBO2 (4.1)	AIG1 (2.2)	PCSK5 (2.0)	CACNA1E (1.9)	EFEMP1 (1.6)	KLF12 (1.4)	STRA6 (1.2)	FSTL1 (1.2)	LINC00242 (1.1)	HAND2 (1.0)
KEGG_RNA_POLYMERASE	KEGG_RNA_POLYMERASE	0.1	>=0.20	POLR2K (1.5)	C10orf67 (1.2)	ENSG00000253658 (1.0)	MRPL15 (0.9)	HAND2 (0.7)	KIAA0947 (0.7)	DMRT2 (0.6)	WT1 (0.5)	CWC27 (0.4)	VLDLR (0.4)
GO:0021513	spinal cord dorsal/ventral patterning	0.1	>=0.20	ROBO2 (2.4)	ALPK1 (2.0)	WDR27 (1.8)	NFIX (1.5)	TCTE3 (1.5)	ENSG00000237992 (1.2)	KLF12 (1.1)	C10orf67 (1.0)	C6orf120 (0.9)	FBXO43 (0.9)
MP:0005185	decreased circulating progesterone level	0.1	>=0.20	DMRT2 (2.1)	WT1-AS (1.9)	SPAG1 (1.5)	RGS22 (1.4)	C6orf208 (1.3)	ISLR (1.3)	EFEMP1 (1.3)	ROBO2 (1.2)	PCSK5 (1.1)	KLF12 (0.9)
GO:0045446	endothelial cell differentiation	0.1	>=0.20	DYSF (3.5)	ROBO2 (2.4)	ENSG00000228536 (1.9)	ZNF385D (1.4)	VLDLR (1.4)	FBXO43 (1.3)	PCSK5 (1.2)	ENSG00000257859 (1.2)	CACNA1E (0.8)	ZBTB42 (0.8)
ENSG00000184967	NOC4L PPI subnetwork	0.1	>=0.20	CWC27 (3.5)	KIAA0947 (3.1)	MRPL15 (1.1)	ENSG00000237992 (1.1)	EFEMP1 (1.0)	PDE4D (0.8)	ZNF385D (0.8)	ENSG00000228536 (0.8)	C6orf70 (0.7)	LINC00242 (0.6)
ENSG00000119013	NDUFB3 PPI subnetwork	0.1	>=0.20	MRPL15 (5.1)	POLR2K (3.1)	WT1-AS (1.1)	WT1 (0.9)	KIAA0947 (0.7)	ZNF385D (0.7)	PDE4D (0.6)	CWC27 (0.6)	ENSG00000257859 (0.5)	CACNA1E (0.4)
GO:0019058	viral infectious cycle	0.1	>=0.20	POLR2K (2.5)	TCTE3 (1.8)	KLF12 (1.5)	ENSG00000257859 (1.5)	CWC27 (1.4)	SPAG1 (1.3)	ENSG00000253658 (1.3)	RGS22 (1.2)	WT1 (0.8)	LINC00242 (0.7)
ENSG00000115414	FN1 PPI subnetwork	0.1	>=0.20	FSTL1 (5.5)	ISLR (4.9)	EFEMP1 (3.6)	STRA6 (1.7)	DYSF (1.7)	ENSG00000228536 (1.0)	ENSG00000237992 (1.0)	PCSK5 (0.7)	ENSG00000253658 (0.7)	ZNF385D (0.5)
REACTOME_UBIQUITIN:DEPENDENT_DEGRADATION_OF_CYCLIN_D1	REACTOME_UBIQUITIN:DEPENDENT_DEGRADATION_OF_CYCLIN_D1	0.1	>=0.20	ENSG00000228536 (1.6)	MRPL15 (1.5)	POLR2K (1.4)	NFIX (1.2)	CWC27 (1.2)	TCTE3 (0.7)	DYSF (0.7)	ZPLD1 (0.6)	PHF10 (0.4)	C6orf120 (0.4)
REACTOME_UBIQUITIN:DEPENDENT_DEGRADATION_OF_CYCLIN_D	REACTOME_UBIQUITIN:DEPENDENT_DEGRADATION_OF_CYCLIN_D	0.1	>=0.20	ENSG00000228536 (1.6)	MRPL15 (1.5)	POLR2K (1.4)	NFIX (1.2)	CWC27 (1.2)	TCTE3 (0.7)	DYSF (0.7)	ZPLD1 (0.6)	PHF10 (0.4)	C6orf120 (0.4)
GO:0045137	development of primary sexual characteristics	0.1	>=0.20	WT1-AS (2.9)	RGS22 (2.8)	WT1 (2.3)	PCSK5 (2.1)	DMRT2 (2.0)	ROBO2 (1.9)	VLDLR (1.8)	STRA6 (1.8)	TCTE3 (1.8)	EFEMP1 (1.8)
GO:0008380	RNA splicing	0.1	>=0.20	CWC27 (3.5)	KIAA0947 (2.5)	POLR2K (2.0)	ENSG00000237992 (1.4)	C6orf70 (1.1)	PHF10 (1.0)	DMRT2 (0.9)	C10orf67 (0.8)	AIG1 (0.5)	ALPK1 (0.5)
ENSG00000136521	NDUFB5 PPI subnetwork	0.1	>=0.20	MRPL15 (4.8)	POLR2K (3.2)	WT1 (1.1)	CWC27 (1.0)	WT1-AS (0.9)	KIAA0947 (0.7)	ENSG00000257859 (0.6)	ZBTB42 (0.5)	ZNF385D (0.5)	HAND2 (0.4)
MP:0005553	increased circulating creatinine level	0.1	>=0.20	EFEMP1 (2.8)	WT1 (2.4)	RNF19A (2.0)	PDE4D (1.8)	LINC00242 (1.3)	ISLR (1.3)	C6orf208 (1.2)	FSTL1 (1.2)	ZBTB42 (1.0)	ENSG00000253658 (1.0)
MP:0010403	atrial septal defect	0.1	>=0.20	HAND2 (3.3)	KIAA0947 (2.3)	VLDLR (1.9)	PCSK5 (1.9)	ENSG00000257859 (1.6)	ALPK1 (1.5)	RGS22 (1.4)	PHF10 (1.3)	ENSG00000228536 (1.1)	LINC00242 (1.0)
GO:0032784	regulation of transcription elongation, DNA-dependent	0.1	>=0.20	ENSG00000237992 (3.8)	POLR2K (1.9)	PHF10 (1.8)	MRPL15 (1.6)	ENSG00000257859 (1.4)	C10orf67 (1.2)	ZPLD1 (0.9)	CWC27 (0.8)	SPAG1 (0.6)	RNF19A (0.6)
ENSG00000163599	CTLA4 PPI subnetwork	0.1	>=0.20	AKT1 (3.1)	KLF12 (2.3)	RNF19A (2.2)	WT1-AS (2.1)	C6orf70 (1.9)	RGS22 (1.7)	C10orf67 (1.6)	ENSG00000228536 (1.1)	DYSF (0.9)	DMRT2 (0.9)
GO:0034660	ncRNA metabolic process	0.1	>=0.20	CWC27 (2.9)	C6orf70 (2.4)	KIAA0947 (2.4)	MRPL15 (2.0)	ENSG00000253658 (1.2)	POLR2K (1.1)	ENSG00000237992 (0.9)	WDR27 (0.9)	C6orf120 (0.8)	ALPK1 (0.6)
GO:0000779	condensed chromosome, centromeric region	0.1	>=0.20	FBXO43 (3.5)	NFIX (1.1)	PCSK5 (0.8)	PHF10 (0.8)	WT1 (0.8)	ENSG00000257859 (0.7)	WT1-AS (0.5)	RGS22 (0.5)	CWC27 (0.5)	AKT1 (0.5)
GO:0019866	organelle inner membrane	0.1	>=0.20	MRPL15 (5.0)	POLR2K (1.1)	AIG1 (1.0)	ZNF385D (0.5)	AKT1 (0.4)	CACNA1E (0.4)	ENSG00000253658 (0.4)	WT1 (0.3)	ZPLD1 (0.2)	C10orf67 (0.2)
ENSG00000166986	MARS PPI subnetwork	0.1	>=0.20	VLDLR (1.9)	MRPL15 (1.6)	CWC27 (1.5)	PHF10 (1.3)	TCTE3 (1.3)	ENSG00000257859 (1.2)	AIG1 (1.1)	DYSF (1.1)	RGS22 (1.0)	WT1 (0.9)
ENSG00000171793	CTPS PPI subnetwork	0.1	>=0.20	MRPL15 (2.5)	DYSF (1.5)	TCTE3 (1.1)	ENSG00000228536 (0.9)	ZNF385D (0.9)	DMRT2 (0.8)	CACNA1E (0.8)	C6orf120 (0.7)	CWC27 (0.6)	AIG1 (0.6)
ENSG00000183648	NDUFB1 PPI subnetwork	0.1	>=0.20	MRPL15 (4.9)	POLR2K (3.1)	WT1-AS (1.0)	WT1 (0.9)	KIAA0947 (0.8)	CWC27 (0.7)	ENSG00000257859 (0.5)	ZNF385D (0.5)	PDE4D (0.5)	HAND2 (0.4)
ENSG00000142515	KLK3 PPI subnetwork	0.1	>=0.20	STRA6 (2.1)	ZNF385D (1.7)	LINC00242 (1.7)	ALPK1 (1.6)	KLF12 (1.6)	ROBO2 (1.0)	RGS22 (1.0)	ISLR (0.9)	HAND2 (0.7)	DMRT2 (0.6)
ENSG00000139549	DHH PPI subnetwork	0.1	>=0.20	ROBO2 (4.5)	PCSK5 (2.9)	ISLR (2.4)	C6orf208 (2.2)	PDE4D (1.7)	KLF12 (1.5)	DMRT2 (1.2)	FBXO43 (1.1)	EFEMP1 (1.1)	STRA6 (1.0)
GO:0016641	oxidoreductase activity, acting on the CH-NH2 group of donors, oxygen as acceptor	0.1	>=0.20	FSTL1 (3.3)	EFEMP1 (2.7)	ISLR (1.7)	SPAG1 (1.5)	AIG1 (1.5)	RNF19A (1.5)	PCSK5 (1.3)	C6orf70 (1.3)	ENSG00000257859 (1.1)	RGS22 (0.7)
ENSG00000114062	UBE3A PPI subnetwork	0.1	>=0.20	RNF19A (1.9)	WT1 (1.4)	POLR2K (1.2)	NFIX (1.2)	RGS22 (1.0)	ROBO2 (0.9)	VLDLR (0.9)	KIAA0947 (0.8)	HAND2 (0.8)	KLF12 (0.8)
MP:0005006	abnormal osteoblast physiology	0.1	>=0.20	FSTL1 (2.8)	KLF12 (2.0)	ISLR (1.8)	FBXO43 (1.5)	ENSG00000228536 (1.5)	ROBO2 (1.3)	ENSG00000253658 (1.2)	NFIX (1.2)	ENSG00000237992 (1.2)	AIG1 (1.1)
GO:0032870	cellular response to hormone stimulus	0.1	>=0.20	VLDLR (3.2)	ENSG00000228536 (1.7)	WT1-AS (1.7)	DMRT2 (1.3)	PHF10 (1.2)	C6orf120 (1.2)	NFIX (1.1)	KLF12 (1.1)	ROBO2 (0.8)	RGS22 (0.7)
GO:0016701	oxidoreductase activity, acting on single donors with incorporation of molecular oxygen	0.1	>=0.20	VLDLR (3.1)	HAND2 (1.9)	C10orf67 (1.4)	FSTL1 (1.1)	LINC00242 (1.1)	ENSG00000257859 (1.0)	WT1 (0.9)	PHF10 (0.8)	AKT1 (0.7)	ENSG00000237992 (0.6)
ENSG00000198231	DDX42 PPI subnetwork	0.1	>=0.20	C6orf70 (2.8)	POLR2K (1.7)	FBXO43 (1.6)	ZPLD1 (1.5)	ZNF385D (1.3)	ROBO2 (1.2)	C6orf208 (1.2)	WDR27 (1.0)	PCSK5 (1.0)	PDE4D (1.0)
GO:0043648	dicarboxylic acid metabolic process	0.1	>=0.20	MRPL15 (2.3)	VLDLR (1.7)	WT1-AS (1.6)	WT1 (1.4)	DMRT2 (1.2)	SPAG1 (1.2)	WDR27 (1.0)	TCTE3 (0.9)	C10orf67 (0.8)	RGS22 (0.8)
ENSG00000011260	UTP18 PPI subnetwork	0.1	>=0.20	CWC27 (3.9)	MRPL15 (2.1)	KIAA0947 (2.1)	ZNF385D (1.0)	C6orf208 (0.9)	ENSG00000237992 (0.6)	ENSG00000257859 (0.6)	RGS22 (0.4)	NFIX (0.3)	WT1-AS (0.3)
MP:0002954	abnormal aerobic energy metabolism	0.1	>=0.20	ENSG00000257859 (2.4)	DMRT2 (1.9)	CACNA1E (1.5)	PCSK5 (1.3)	MRPL15 (1.3)	CWC27 (1.2)	ENSG00000253658 (0.9)	VLDLR (0.9)	C6orf70 (0.8)	ZPLD1 (0.7)
ENSG00000090266	NDUFB2 PPI subnetwork	0.1	>=0.20	MRPL15 (4.9)	POLR2K (3.2)	WT1-AS (1.0)	WT1 (0.9)	KIAA0947 (0.7)	CWC27 (0.7)	ZNF385D (0.7)	ENSG00000257859 (0.6)	PDE4D (0.5)	ZBTB42 (0.4)
ENSG00000107263	RAPGEF1 PPI subnetwork	0.1	>=0.20	AKT1 (2.3)	VLDLR (2.1)	WT1-AS (2.0)	WT1 (2.0)	ENSG00000237992 (1.8)	ENSG00000253658 (1.7)	ZBTB42 (1.7)	RNF19A (1.5)	KLF12 (1.4)	HAND2 (1.3)
ENSG00000125798	FOXA2 PPI subnetwork	0.1	>=0.20	PCSK5 (2.6)	NFIX (2.3)	VLDLR (2.2)	PHF10 (2.1)	MRPL15 (2.0)	C6orf120 (1.5)	ENSG00000253658 (1.4)	POLR2K (1.3)	C10orf67 (1.1)	KLF12 (1.0)
GO:0007584	response to nutrient	0.1	>=0.20	VLDLR (2.3)	STRA6 (2.1)	HAND2 (1.9)	DMRT2 (1.7)	C6orf208 (1.5)	EFEMP1 (1.4)	PCSK5 (1.3)	ENSG00000253658 (1.1)	AIG1 (1.0)	ZBTB42 (0.9)
ENSG00000143537	ADAM15 PPI subnetwork	0.1	>=0.20	PDE4D (2.9)	DYSF (2.2)	AIG1 (2.2)	ENSG00000257859 (1.6)	FBXO43 (1.5)	ZPLD1 (1.5)	VLDLR (1.5)	PHF10 (1.4)	KIAA0947 (0.9)	POLR2K (0.8)
MP:0004703	abnormal vertebral column morphology	0.1	>=0.20	FSTL1 (3.7)	DMRT2 (2.2)	EFEMP1 (1.8)	PCSK5 (1.7)	SPAG1 (1.7)	C10orf67 (1.7)	ALPK1 (1.6)	PDE4D (1.6)	ENSG00000257859 (1.3)	VLDLR (1.3)
GO:0004691	cAMP-dependent protein kinase activity	0.1	>=0.20	PDE4D (2.0)	ENSG00000253658 (1.9)	ENSG00000237992 (1.8)	NFIX (1.7)	VLDLR (1.4)	KLF12 (1.3)	FBXO43 (1.3)	KIAA0947 (1.2)	DMRT2 (1.2)	DYSF (1.1)
MP:0005312	pericardial effusion	0.1	>=0.20	HAND2 (2.9)	KIAA0947 (2.0)	RNF19A (1.7)	DYSF (1.4)	VLDLR (1.3)	ENSG00000257859 (1.1)	FSTL1 (1.0)	ALPK1 (1.0)	KLF12 (0.9)	AKT1 (0.8)
MP:0005362	abnormal Langerhans cell physiology	0.1	>=0.20	PDE4D (3.0)	ZPLD1 (1.6)	EFEMP1 (1.5)	C10orf67 (1.4)	RNF19A (1.2)	NFIX (1.2)	C6orf70 (1.1)	HAND2 (1.0)	SPAG1 (0.9)	ALPK1 (0.9)
ENSG00000100325	ASCC2 PPI subnetwork	0.1	>=0.20	C10orf67 (2.3)	CWC27 (2.1)	EFEMP1 (1.6)	ZBTB42 (1.5)	PDE4D (1.3)	PCSK5 (1.2)	MRPL15 (1.0)	ENSG00000237992 (0.8)	C6orf70 (0.8)	DMRT2 (0.7)
ENSG00000161057	PSMC2 PPI subnetwork	0.1	>=0.20	PHF10 (2.1)	CWC27 (1.7)	POLR2K (1.6)	ENSG00000228536 (1.5)	MRPL15 (1.5)	ROBO2 (1.2)	AIG1 (1.1)	C6orf120 (1.1)	ZPLD1 (0.8)	PCSK5 (0.6)
ENSG00000104825	NFKBIB PPI subnetwork	0.1	>=0.20	PHF10 (2.4)	AIG1 (1.8)	KIAA0947 (1.6)	CWC27 (1.5)	ENSG00000253658 (1.3)	ALPK1 (1.3)	FBXO43 (1.2)	TCTE3 (1.1)	MRPL15 (1.1)	C6orf120 (0.9)
REACTOME_FGFR1C_LIGAND_BINDING_AND_ACTIVATION	REACTOME_FGFR1C_LIGAND_BINDING_AND_ACTIVATION	0.1	>=0.20	STRA6 (1.9)	FSTL1 (1.6)	FBXO43 (1.5)	WT1-AS (1.5)	EFEMP1 (1.3)	PDE4D (1.3)	LINC00242 (1.1)	ZNF385D (1.1)	C6orf208 (1.0)	WT1 (0.9)
REACTOME_RNA_POL_II_CTD_PHOSPHORYLATION_AND_INTERACTION_WITH_CE	REACTOME_RNA_POL_II_CTD_PHOSPHORYLATION_AND_INTERACTION_WITH_CE	0.1	>=0.20	CWC27 (2.9)	POLR2K (2.0)	ZPLD1 (1.4)	SPAG1 (1.4)	CACNA1E (1.1)	ENSG00000237992 (1.0)	DMRT2 (0.6)	PDE4D (0.6)	KIAA0947 (0.6)	ENSG00000228536 (0.5)
REACTOME_CONVERSION_FROM_APCCCDC20_TO_APCCCDH1_IN_LATE_ANAPHASE	REACTOME_CONVERSION_FROM_APCCCDC20_TO_APCCCDH1_IN_LATE_ANAPHASE	0.1	>=0.20	C6orf70 (3.8)	KLF12 (1.9)	RGS22 (1.7)	WDR27 (1.6)	DMRT2 (1.2)	ZNF385D (1.0)	ALPK1 (1.0)	KIAA0947 (0.8)	FBXO43 (0.8)	C6orf120 (0.8)
ENSG00000125356	NDUFA1 PPI subnetwork	0.1	>=0.20	MRPL15 (5.1)	POLR2K (2.9)	KIAA0947 (1.3)	WT1-AS (0.9)	WT1 (0.9)	ENSG00000257859 (0.6)	ZNF385D (0.5)	CWC27 (0.5)	PDE4D (0.4)	CACNA1E (0.4)
MP:0010124	decreased bone mineral content	0.1	>=0.20	ISLR (4.7)	FSTL1 (2.4)	EFEMP1 (2.4)	LINC00242 (2.1)	NFIX (1.6)	AIG1 (1.0)	C6orf208 (0.8)	STRA6 (0.8)	CACNA1E (0.7)	KLF12 (0.6)
GO:0048566	embryonic digestive tract development	0.1	>=0.20	WT1 (3.6)	ROBO2 (3.3)	HAND2 (2.4)	ENSG00000237992 (2.2)	ISLR (1.8)	RGS22 (1.8)	PCSK5 (1.7)	ZBTB42 (1.5)	ENSG00000257859 (1.1)	WT1-AS (1.1)
ENSG00000160917	CPSF4 PPI subnetwork	0.1	>=0.20	KIAA0947 (3.2)	AKT1 (3.1)	CWC27 (2.4)	TCTE3 (1.5)	PCSK5 (1.4)	WDR27 (1.2)	ZNF385D (1.1)	ENSG00000253658 (0.8)	ENSG00000257859 (0.7)	KLF12 (0.7)
ENSG00000165271	NOL6 PPI subnetwork	0.1	>=0.20	CWC27 (4.0)	KIAA0947 (2.8)	MRPL15 (1.7)	POLR2K (0.9)	EFEMP1 (0.7)	ZNF385D (0.5)	NFIX (0.5)	WT1-AS (0.4)	ENSG00000237992 (0.3)	ENSG00000253658 (0.2)
GO:0050792	regulation of viral reproduction	0.11	>=0.20	POLR2K (2.7)	SPAG1 (1.5)	KLF12 (1.5)	ENSG00000253658 (1.4)	CWC27 (1.4)	ENSG00000257859 (1.4)	ZPLD1 (1.4)	TCTE3 (1.1)	ENSG00000237992 (0.8)	RGS22 (0.8)
GO:0045995	regulation of embryonic development	0.11	>=0.20	STRA6 (3.1)	ENSG00000228536 (2.6)	ENSG00000237992 (2.2)	ENSG00000257859 (1.8)	EFEMP1 (1.7)	ISLR (1.7)	DMRT2 (1.5)	VLDLR (1.5)	PCSK5 (1.3)	C6orf120 (1.3)
GO:0007140	male meiosis	0.11	>=0.20	ENSG00000237992 (4.0)	FBXO43 (2.7)	C10orf67 (2.4)	TCTE3 (1.8)	WDR27 (1.7)	C6orf70 (1.4)	WT1 (1.3)	ZBTB42 (1.3)	ENSG00000253658 (1.0)	PDE4D (0.9)
ENSG00000120805	ARL1 PPI subnetwork	0.11	>=0.20	ENSG00000257859 (3.2)	TCTE3 (2.3)	VLDLR (1.7)	FBXO43 (1.3)	PDE4D (1.1)	CWC27 (1.1)	ALPK1 (0.9)	ISLR (0.9)	CACNA1E (0.8)	EFEMP1 (0.6)
GO:0016444	somatic cell DNA recombination	0.11	>=0.20	RNF19A (2.8)	ALPK1 (2.3)	ENSG00000253658 (2.3)	ENSG00000237992 (2.1)	CWC27 (1.7)	KLF12 (1.7)	PDE4D (1.5)	C10orf67 (1.2)	ENSG00000228536 (1.1)	RGS22 (0.7)
GO:0002562	somatic diversification of immune receptors via germline recombination within a single locus	0.11	>=0.20	RNF19A (2.8)	ALPK1 (2.3)	ENSG00000253658 (2.3)	ENSG00000237992 (2.1)	CWC27 (1.7)	KLF12 (1.7)	PDE4D (1.5)	C10orf67 (1.2)	ENSG00000228536 (1.1)	RGS22 (0.7)
REACTOME_RESPIRATORY_ELECTRON_TRANSPORT_ATP_SYNTHESIS_BY_CHEMIOSMOTIC_COUPLING_AND_HEAT_PRODUCTION_BY_UNCOUPLING_PROTEINS	REACTOME_RESPIRATORY_ELECTRON_TRANSPORT_ATP_SYNTHESIS_BY_CHEMIOSMOTIC_COUPLING_AND_HEAT_PRODUCTION_BY_UNCOUPLING_PROTEINS	0.11	>=0.20	MRPL15 (5.4)	POLR2K (3.2)	WT1 (0.9)	WT1-AS (0.8)	ZNF385D (0.8)	PDE4D (0.7)	CWC27 (0.5)	ENSG00000257859 (0.3)	ENSG00000253658 (0.3)	TCTE3 (0.2)
ENSG00000167711	SERPINF2 PPI subnetwork	0.11	>=0.20	WDR27 (1.8)	WT1 (1.6)	ISLR (1.1)	KLF12 (1.0)	WT1-AS (1.0)	AIG1 (0.9)	ZPLD1 (0.9)	STRA6 (0.9)	PCSK5 (0.8)	LINC00242 (0.8)
GO:0061035	regulation of cartilage development	0.11	>=0.20	PCSK5 (3.5)	ENSG00000257859 (3.2)	WDR27 (2.8)	STRA6 (2.7)	C6orf208 (2.7)	HAND2 (2.4)	DMRT2 (2.1)	ISLR (1.8)	NFIX (1.8)	LINC00242 (1.7)
REACTOME_SYNTHESIS_SECRETION_AND_DEACYLATION_OF_GHRELIN	REACTOME_SYNTHESIS_SECRETION_AND_DEACYLATION_OF_GHRELIN	0.11	>=0.20	LINC00242 (2.2)	PDE4D (2.1)	PCSK5 (2.0)	DMRT2 (1.9)	C6orf120 (1.5)	WT1-AS (1.5)	VLDLR (1.4)	HAND2 (1.4)	WT1 (1.3)	ZPLD1 (1.2)
ENSG00000151148	UBE3B PPI subnetwork	0.11	>=0.20	CWC27 (1.8)	MRPL15 (1.8)	POLR2K (1.4)	PHF10 (1.3)	C6orf120 (1.1)	ENSG00000228536 (1.0)	DYSF (1.0)	AIG1 (1.0)	ZNF385D (0.9)	NFIX (0.7)
GO:0006354	transcription elongation, DNA-dependent	0.11	>=0.20	POLR2K (2.8)	CWC27 (2.1)	ENSG00000237992 (2.0)	C10orf67 (1.5)	KIAA0947 (1.3)	PHF10 (1.2)	ENSG00000257859 (1.0)	ENSG00000253658 (0.8)	C6orf70 (0.7)	RGS22 (0.6)
GO:0030501	positive regulation of bone mineralization	0.11	>=0.20	ENSG00000228536 (3.3)	DMRT2 (2.9)	STRA6 (2.3)	PCSK5 (2.2)	EFEMP1 (2.1)	ENSG00000253658 (2.0)	C10orf67 (1.4)	LINC00242 (1.3)	C6orf208 (1.3)	HAND2 (1.1)
ENSG00000131495	NDUFA2 PPI subnetwork	0.11	>=0.20	MRPL15 (5.1)	POLR2K (3.0)	WT1-AS (1.0)	WT1 (0.8)	KIAA0947 (0.7)	ZNF385D (0.6)	CWC27 (0.6)	ENSG00000257859 (0.5)	PDE4D (0.5)	ZBTB42 (0.4)
GO:0014855	striated muscle cell proliferation	0.11	>=0.20	PCSK5 (2.2)	ENSG00000253658 (1.4)	ROBO2 (1.3)	WT1-AS (1.3)	C10orf67 (1.3)	VLDLR (1.1)	FSTL1 (1.0)	LINC00242 (1.0)	WT1 (1.0)	HAND2 (0.8)
MP:0000297	abnormal atrioventricular cushion morphology	0.11	>=0.20	FSTL1 (2.4)	HAND2 (2.3)	EFEMP1 (2.2)	ZPLD1 (2.0)	LINC00242 (1.8)	DYSF (1.4)	DMRT2 (1.4)	RGS22 (1.2)	ZBTB42 (1.0)	SPAG1 (0.9)
GO:0032269	negative regulation of cellular protein metabolic process	0.11	>=0.20	C6orf70 (2.3)	CWC27 (1.7)	FBXO43 (1.5)	NFIX (1.4)	C6orf120 (1.4)	C10orf67 (1.2)	KIAA0947 (1.2)	RNF19A (1.2)	POLR2K (1.1)	ZPLD1 (1.1)
GO:0030326	embryonic limb morphogenesis	0.11	>=0.20	STRA6 (3.5)	HAND2 (2.9)	ROBO2 (2.4)	ENSG00000257859 (1.7)	PCSK5 (1.6)	KLF12 (1.6)	LINC00242 (1.5)	ISLR (1.4)	WDR27 (1.4)	DMRT2 (1.2)
GO:0035113	embryonic appendage morphogenesis	0.11	>=0.20	STRA6 (3.5)	HAND2 (2.9)	ROBO2 (2.4)	ENSG00000257859 (1.7)	PCSK5 (1.6)	KLF12 (1.6)	LINC00242 (1.5)	ISLR (1.4)	WDR27 (1.4)	DMRT2 (1.2)
GO:0016922	ligand-dependent nuclear receptor binding	0.11	>=0.20	KIAA0947 (3.5)	KLF12 (2.5)	MRPL15 (2.2)	FBXO43 (1.8)	STRA6 (1.4)	HAND2 (1.4)	CACNA1E (1.4)	VLDLR (1.4)	ZPLD1 (0.9)	ENSG00000228536 (0.8)
MP:0006379	abnormal spermatocyte morphology	0.11	>=0.20	ENSG00000237992 (2.4)	TCTE3 (2.1)	FBXO43 (1.8)	WT1 (1.6)	RGS22 (1.3)	PHF10 (1.3)	ENSG00000253658 (1.0)	ROBO2 (0.9)	C6orf70 (0.8)	HAND2 (0.8)
MP:0005352	small cranium	0.11	>=0.20	ISLR (2.8)	ENSG00000253658 (2.3)	ENSG00000228536 (1.6)	NFIX (1.4)	STRA6 (1.3)	VLDLR (1.3)	EFEMP1 (1.2)	RGS22 (1.2)	KLF12 (1.1)	FSTL1 (1.1)
ENSG00000164776	PHKG1 PPI subnetwork	0.11	>=0.20	TCTE3 (3.5)	AKT1 (2.1)	ZNF385D (1.6)	DYSF (1.6)	ZBTB42 (1.4)	PDE4D (1.3)	ENSG00000237992 (1.2)	SPAG1 (1.0)	ENSG00000257859 (1.0)	VLDLR (0.7)
ENSG00000151366	NDUFC2 PPI subnetwork	0.11	>=0.20	MRPL15 (5.2)	POLR2K (3.5)	WT1-AS (1.2)	WT1 (0.9)	ZNF385D (0.7)	ENSG00000257859 (0.7)	KIAA0947 (0.7)	CWC27 (0.6)	ZBTB42 (0.5)	PDE4D (0.4)
GO:0008186	RNA-dependent ATPase activity	0.11	>=0.20	TCTE3 (1.7)	KIAA0947 (1.6)	C10orf67 (1.5)	ENSG00000253658 (1.4)	DMRT2 (1.3)	WT1 (1.2)	ALPK1 (1.1)	ROBO2 (1.0)	AKT1 (1.0)	ENSG00000257859 (0.7)
MP:0005344	increased circulating bilirubin level	0.11	>=0.20	ALPK1 (3.0)	NFIX (2.1)	ENSG00000253658 (2.0)	RNF19A (1.5)	C6orf120 (0.9)	ZNF385D (0.7)	WT1 (0.6)	C6orf70 (0.6)	PDE4D (0.5)	DYSF (0.5)
MP:0009940	abnormal hippocampus pyramidal cell morphology	0.11	>=0.20	ZPLD1 (3.4)	ALPK1 (2.1)	NFIX (1.6)	WT1 (1.4)	WT1-AS (1.4)	AIG1 (1.4)	HAND2 (1.0)	KLF12 (0.9)	CACNA1E (0.8)	C10orf67 (0.8)
MP:0004841	abnormal small intestine crypts of Lieberkuhn morphology	0.11	>=0.20	WT1 (3.0)	WT1-AS (2.4)	VLDLR (1.7)	ENSG00000237992 (1.4)	EFEMP1 (1.3)	PHF10 (1.3)	PCSK5 (1.3)	TCTE3 (1.2)	C10orf67 (1.1)	KLF12 (0.9)
ENSG00000112715	VEGFA PPI subnetwork	0.11	>=0.20	DYSF (2.9)	KLF12 (2.6)	EFEMP1 (2.4)	FSTL1 (2.3)	CACNA1E (2.1)	STRA6 (1.9)	ALPK1 (1.8)	PCSK5 (1.5)	AIG1 (1.2)	ISLR (1.2)
MP:0004066	abnormal primitive node morphology	0.11	>=0.20	EFEMP1 (3.0)	PCSK5 (2.9)	ENSG00000228536 (2.2)	FSTL1 (1.7)	RGS22 (1.6)	SPAG1 (1.6)	DMRT2 (1.4)	ENSG00000253658 (1.2)	PHF10 (1.1)	C6orf70 (1.1)
ENSG00000119866	BCL11A PPI subnetwork	0.11	>=0.20	NFIX (2.5)	KLF12 (2.4)	EFEMP1 (1.5)	KIAA0947 (1.3)	ALPK1 (1.3)	ENSG00000228536 (1.2)	RGS22 (1.2)	ZNF385D (1.1)	DMRT2 (0.8)	AKT1 (0.8)
GO:0005680	anaphase-promoting complex	0.11	>=0.20	C6orf70 (3.7)	ZNF385D (1.4)	NFIX (1.4)	AKT1 (1.3)	FBXO43 (1.3)	KIAA0947 (1.1)	FSTL1 (0.8)	ISLR (0.8)	LINC00242 (0.6)	ALPK1 (0.6)
ENSG00000058729	RIOK2 PPI subnetwork	0.11	>=0.20	CWC27 (3.4)	KIAA0947 (2.8)	ALPK1 (1.0)	ZNF385D (0.9)	EFEMP1 (0.8)	C6orf208 (0.7)	ENSG00000237992 (0.7)	MRPL15 (0.6)	HAND2 (0.4)	ENSG00000228536 (0.3)
MP:0002752	abnormal somatic nervous system morphology	0.11	>=0.20	RGS22 (3.3)	DMRT2 (3.0)	ROBO2 (2.5)	C6orf70 (2.3)	PHF10 (1.7)	AIG1 (1.6)	ENSG00000257859 (1.5)	VLDLR (1.5)	CACNA1E (1.3)	FBXO43 (1.1)
GO:0030949	positive regulation of vascular endothelial growth factor receptor signaling pathway	0.11	>=0.20	ZNF385D (2.5)	VLDLR (2.2)	AIG1 (2.1)	DYSF (1.8)	ENSG00000237992 (1.7)	ROBO2 (1.6)	KLF12 (1.1)	ALPK1 (1.1)	PDE4D (1.0)	PHF10 (0.9)
MP:0003936	abnormal reproductive system development	0.11	>=0.20	STRA6 (5.8)	WT1 (3.2)	DMRT2 (2.7)	ISLR (2.5)	EFEMP1 (2.1)	WT1-AS (2.0)	SPAG1 (1.7)	PHF10 (1.7)	RNF19A (1.6)	LINC00242 (1.5)
ENSG00000105699	LSR PPI subnetwork	0.11	>=0.20	SPAG1 (2.3)	AKT1 (1.6)	KIAA0947 (1.3)	DYSF (1.3)	RNF19A (1.3)	NFIX (1.3)	ZBTB42 (1.2)	FBXO43 (1.2)	STRA6 (1.2)	LINC00242 (1.1)
ENSG00000175333	ENSG00000175333 PPI subnetwork	0.11	>=0.20	LINC00242 (1.8)	CWC27 (1.7)	WDR27 (1.6)	WT1-AS (1.2)	ENSG00000253658 (1.2)	POLR2K (1.1)	C6orf70 (1.0)	MRPL15 (0.8)	TCTE3 (0.6)	EFEMP1 (0.6)
ENSG00000128052	KDR PPI subnetwork	0.11	>=0.20	DYSF (3.1)	EFEMP1 (2.5)	FSTL1 (2.0)	VLDLR (1.8)	DMRT2 (1.7)	AKT1 (1.6)	KLF12 (1.3)	KIAA0947 (1.0)	WT1 (1.0)	STRA6 (1.0)
ENSG00000158691	ZSCAN12 PPI subnetwork	0.11	>=0.20	KIAA0947 (2.3)	C10orf67 (1.9)	KLF12 (1.1)	RNF19A (1.0)	PDE4D (0.9)	CACNA1E (0.9)	FBXO43 (0.7)	TCTE3 (0.7)	ENSG00000257859 (0.7)	C6orf70 (0.7)
GO:0000279	M phase	0.11	>=0.20	FBXO43 (6.2)	TCTE3 (1.8)	ENSG00000253658 (1.4)	RGS22 (1.3)	ENSG00000257859 (1.2)	KIAA0947 (1.1)	C10orf67 (1.1)	C6orf70 (1.1)	POLR2K (1.0)	WT1 (1.0)
MP:0003049	abnormal lumbar vertebrae morphology	0.11	>=0.20	ENSG00000257859 (2.9)	ISLR (2.6)	AKT1 (1.6)	KLF12 (1.5)	EFEMP1 (1.2)	C10orf67 (1.2)	NFIX (1.2)	ROBO2 (1.2)	ENSG00000237992 (1.1)	FSTL1 (1.1)
ENSG00000136153	LMO7 PPI subnetwork	0.11	>=0.20	DYSF (3.0)	SPAG1 (2.4)	AIG1 (2.3)	WDR27 (1.8)	ROBO2 (1.8)	C10orf67 (1.7)	ZNF385D (1.6)	ALPK1 (1.5)	VLDLR (1.2)	ZBTB42 (1.0)
MP:0002896	abnormal bone mineralization	0.11	>=0.20	ROBO2 (3.1)	ISLR (3.0)	RGS22 (1.9)	FSTL1 (1.7)	LINC00242 (1.6)	NFIX (1.5)	FBXO43 (1.3)	PCSK5 (1.3)	WDR27 (1.2)	WT1-AS (1.0)
GO:0045624	positive regulation of T-helper cell differentiation	0.11	>=0.20	TCTE3 (2.5)	ZPLD1 (2.3)	ALPK1 (1.7)	ENSG00000253658 (1.6)	C6orf208 (1.3)	RGS22 (1.3)	SPAG1 (1.2)	C6orf120 (1.1)	PDE4D (1.0)	C6orf70 (0.7)
MP:0000743	muscle spasm	0.11	>=0.20	ZNF385D (2.6)	CACNA1E (2.5)	WDR27 (1.8)	ENSG00000253658 (1.6)	ENSG00000257859 (1.4)	NFIX (1.1)	KIAA0947 (1.0)	DMRT2 (0.9)	FBXO43 (0.8)	LINC00242 (0.8)
ENSG00000174444	RPL4 PPI subnetwork	0.11	>=0.20	CWC27 (2.8)	KIAA0947 (2.3)	EFEMP1 (1.4)	MRPL15 (1.3)	ENSG00000253658 (0.9)	LINC00242 (0.8)	WT1-AS (0.7)	ZNF385D (0.7)	WT1 (0.5)	TCTE3 (0.5)
ENSG00000175203	DCTN2 PPI subnetwork	0.11	>=0.20	MRPL15 (3.0)	WT1 (2.3)	VLDLR (2.0)	SPAG1 (2.0)	ENSG00000237992 (1.8)	AKT1 (1.5)	ENSG00000257859 (1.0)	ZPLD1 (1.0)	TCTE3 (1.0)	WT1-AS (0.8)
ENSG00000182899	RPL35A PPI subnetwork	0.11	>=0.20	LINC00242 (2.2)	ENSG00000253658 (1.5)	KIAA0947 (1.4)	MRPL15 (1.2)	FBXO43 (1.0)	EFEMP1 (0.8)	AIG1 (0.7)	RGS22 (0.6)	SPAG1 (0.5)	CWC27 (0.5)
GO:0021700	developmental maturation	0.11	>=0.20	ENSG00000237992 (2.6)	RGS22 (2.3)	LINC00242 (1.7)	ZBTB42 (1.6)	C6orf70 (1.4)	WDR27 (1.2)	ENSG00000253658 (1.2)	ENSG00000228536 (1.1)	PDE4D (1.0)	ROBO2 (1.0)
GO:0005104	fibroblast growth factor receptor binding	0.11	>=0.20	ZNF385D (3.2)	PDE4D (2.8)	EFEMP1 (2.2)	FSTL1 (1.8)	PCSK5 (1.6)	STRA6 (1.6)	FBXO43 (1.5)	C6orf208 (1.4)	KLF12 (1.2)	DMRT2 (1.0)
ENSG00000135097	MSI1 PPI subnetwork	0.11	>=0.20	KIAA0947 (3.2)	PHF10 (1.7)	ROBO2 (1.2)	RGS22 (1.1)	CWC27 (1.0)	PCSK5 (0.7)	ENSG00000228536 (0.7)	DYSF (0.7)	ZBTB42 (0.6)	FBXO43 (0.5)
GO:0060348	bone development	0.11	>=0.20	PCSK5 (3.6)	STRA6 (3.3)	ISLR (3.2)	ENSG00000253658 (2.9)	HAND2 (2.9)	DMRT2 (2.2)	ENSG00000228536 (2.1)	C6orf120 (1.3)	RGS22 (1.3)	NFIX (1.3)
GO:0071826	ribonucleoprotein complex subunit organization	0.11	>=0.20	CWC27 (2.1)	KIAA0947 (1.7)	AIG1 (1.2)	DMRT2 (0.9)	POLR2K (0.8)	ALPK1 (0.8)	WDR27 (0.7)	C6orf70 (0.6)	FBXO43 (0.6)	ENSG00000253658 (0.5)
ENSG00000185973	TMLHE PPI subnetwork	0.11	>=0.20	POLR2K (3.7)	ENSG00000237992 (2.3)	WT1 (1.2)	KIAA0947 (0.9)	CWC27 (0.8)	HAND2 (0.7)	AKT1 (0.6)	ZPLD1 (0.6)	ALPK1 (0.5)	EFEMP1 (0.4)
ENSG00000125266	EFNB2 PPI subnetwork	0.11	>=0.20	ZNF385D (2.0)	PCSK5 (2.0)	WT1 (1.8)	STRA6 (1.6)	NFIX (1.4)	KLF12 (1.4)	ROBO2 (1.3)	LINC00242 (1.3)	C10orf67 (1.3)	ALPK1 (1.1)
REACTOME_SCFSKP2:MEDIATED_DEGRADATION_OF_P27P21	REACTOME_SCFSKP2:MEDIATED_DEGRADATION_OF_P27P21	0.11	>=0.20	POLR2K (1.7)	MRPL15 (1.6)	PHF10 (1.4)	ENSG00000228536 (1.2)	DYSF (0.9)	C6orf70 (0.9)	DMRT2 (0.8)	CWC27 (0.7)	NFIX (0.6)	C6orf120 (0.6)
GO:0005801	cis-Golgi network	0.11	>=0.20	C6orf120 (3.3)	ENSG00000257859 (2.0)	KIAA0947 (1.6)	ENSG00000228536 (1.0)	CWC27 (0.8)	SPAG1 (0.8)	AKT1 (0.8)	MRPL15 (0.7)	EFEMP1 (0.6)	ROBO2 (0.6)
GO:0061134	peptidase regulator activity	0.11	>=0.20	ISLR (1.9)	C6orf208 (1.7)	FBXO43 (1.6)	RGS22 (1.5)	ZNF385D (1.3)	FSTL1 (1.3)	SPAG1 (1.2)	EFEMP1 (1.2)	STRA6 (1.2)	ZPLD1 (1.0)
MP:0001613	abnormal vasodilation	0.11	>=0.20	DYSF (3.3)	VLDLR (3.0)	EFEMP1 (2.1)	FSTL1 (2.0)	ZNF385D (1.7)	TCTE3 (1.2)	NFIX (1.0)	ZPLD1 (0.9)	ENSG00000253658 (0.9)	KLF12 (0.8)
ENSG00000102010	BMX PPI subnetwork	0.11	>=0.20	AKT1 (1.7)	EFEMP1 (1.7)	DYSF (1.4)	ZPLD1 (1.4)	FSTL1 (1.1)	KIAA0947 (1.0)	HAND2 (0.8)	ZNF385D (0.8)	PDE4D (0.7)	DMRT2 (0.5)
MP:0003566	abnormal cell adhesion	0.11	>=0.20	DYSF (2.9)	ENSG00000257859 (2.0)	FSTL1 (1.8)	AKT1 (1.3)	ISLR (1.2)	ROBO2 (1.2)	RNF19A (0.9)	STRA6 (0.9)	VLDLR (0.8)	ZPLD1 (0.8)
REACTOME_ZINC_INFLUX_INTO_CELLS_BY_THE_SLC39_GENE_FAMILY	REACTOME_ZINC_INFLUX_INTO_CELLS_BY_THE_SLC39_GENE_FAMILY	0.11	>=0.20	ZBTB42 (3.4)	RGS22 (3.2)	C10orf67 (2.0)	SPAG1 (2.0)	STRA6 (1.5)	TCTE3 (1.3)	ISLR (1.2)	ENSG00000253658 (1.2)	HAND2 (1.1)	ENSG00000237992 (0.8)
GO:0051351	positive regulation of ligase activity	0.11	>=0.20	C6orf70 (2.7)	POLR2K (1.8)	ENSG00000228536 (1.6)	CWC27 (1.5)	TCTE3 (1.2)	PHF10 (1.2)	C6orf120 (1.1)	FBXO43 (1.1)	ZPLD1 (1.0)	ZNF385D (1.0)
REACTOME_ZINC_TRANSPORTERS	REACTOME_ZINC_TRANSPORTERS	0.11	>=0.20	C6orf120 (2.6)	RGS22 (2.3)	ZBTB42 (1.8)	C10orf67 (1.8)	STRA6 (1.5)	SPAG1 (1.4)	ISLR (1.4)	ENSG00000228536 (1.4)	HAND2 (1.2)	LINC00242 (1.1)
GO:0043062	extracellular structure organization	0.11	>=0.20	ISLR (5.5)	FSTL1 (3.6)	ENSG00000253658 (3.4)	RGS22 (2.2)	EFEMP1 (2.2)	ENSG00000237992 (1.6)	PCSK5 (1.6)	ROBO2 (1.4)	NFIX (1.1)	C6orf120 (1.0)
GO:0030198	extracellular matrix organization	0.11	>=0.20	ISLR (5.5)	FSTL1 (3.6)	ENSG00000253658 (3.4)	RGS22 (2.2)	EFEMP1 (2.2)	ENSG00000237992 (1.6)	PCSK5 (1.6)	ROBO2 (1.4)	NFIX (1.1)	C6orf120 (1.0)
ENSG00000107562	CXCL12 PPI subnetwork	0.11	>=0.20	ISLR (3.6)	FSTL1 (2.8)	EFEMP1 (2.1)	ENSG00000253658 (1.6)	ZBTB42 (1.1)	VLDLR (1.1)	PHF10 (0.9)	ENSG00000228536 (0.8)	STRA6 (0.8)	C10orf67 (0.8)
REACTOME_CYCLIN_E_ASSOCIATED_EVENTS_DURING_G1S_TRANSITION	REACTOME_CYCLIN_E_ASSOCIATED_EVENTS_DURING_G1S_TRANSITION	0.11	>=0.20	POLR2K (1.8)	MRPL15 (1.7)	PHF10 (1.5)	ENSG00000228536 (1.3)	CWC27 (0.9)	ZPLD1 (0.9)	C6orf70 (0.8)	DYSF (0.8)	DMRT2 (0.7)	NFIX (0.7)
ENSG00000105671	DDX49 PPI subnetwork	0.11	>=0.20	CWC27 (3.3)	KIAA0947 (2.2)	MRPL15 (1.5)	ZNF385D (1.5)	C6orf208 (1.3)	ALPK1 (1.0)	ENSG00000237992 (0.6)	ENSG00000257859 (0.6)	ZPLD1 (0.5)	EFEMP1 (0.4)
GO:0030308	negative regulation of cell growth	0.11	>=0.20	FBXO43 (1.9)	NFIX (1.9)	ZBTB42 (1.6)	ENSG00000253658 (1.4)	WT1-AS (1.4)	C10orf67 (1.2)	LINC00242 (1.2)	HAND2 (1.2)	ZNF385D (1.2)	FSTL1 (1.1)
ENSG00000174469	CNTNAP2 PPI subnetwork	0.11	>=0.20	VLDLR (2.6)	C6orf208 (2.4)	EFEMP1 (1.8)	ZNF385D (1.8)	PCSK5 (1.6)	KIAA0947 (1.5)	SPAG1 (1.3)	FSTL1 (1.3)	ROBO2 (1.0)	C10orf67 (0.9)
GO:0005759	mitochondrial matrix	0.11	>=0.20	MRPL15 (5.1)	AIG1 (1.0)	KLF12 (0.8)	C6orf70 (0.7)	VLDLR (0.7)	PHF10 (0.6)	ENSG00000253658 (0.5)	ZPLD1 (0.3)	CWC27 (0.3)	C10orf67 (0.2)
ENSG00000142541	RPL13A PPI subnetwork	0.11	>=0.20	CWC27 (2.4)	KIAA0947 (1.8)	ENSG00000253658 (1.6)	EFEMP1 (1.3)	MRPL15 (1.2)	LINC00242 (1.1)	FBXO43 (1.0)	WT1-AS (0.9)	NFIX (0.8)	POLR2K (0.7)
MP:0000600	liver hypoplasia	0.11	>=0.20	WT1-AS (5.4)	STRA6 (2.5)	WT1 (2.4)	ALPK1 (2.3)	ZPLD1 (2.2)	PDE4D (1.7)	MRPL15 (1.6)	KIAA0947 (1.5)	PHF10 (1.4)	HAND2 (1.1)
KEGG_CITRATE_CYCLE_TCA_CYCLE	KEGG_CITRATE_CYCLE_TCA_CYCLE	0.11	>=0.20	MRPL15 (4.1)	WT1 (1.2)	DMRT2 (1.2)	ZPLD1 (0.9)	VLDLR (0.9)	ENSG00000257859 (0.9)	WT1-AS (0.8)	TCTE3 (0.7)	C10orf67 (0.6)	AKT1 (0.3)
GO:0005976	polysaccharide metabolic process	0.11	>=0.20	ALPK1 (2.8)	AKT1 (2.3)	PDE4D (1.9)	DYSF (1.5)	WDR27 (1.4)	RGS22 (1.3)	VLDLR (1.2)	ZBTB42 (1.2)	C6orf120 (1.2)	LINC00242 (1.0)
ENSG00000148175	STOM PPI subnetwork	0.11	>=0.20	KIAA0947 (3.3)	C6orf70 (1.8)	PDE4D (1.6)	CACNA1E (1.3)	C10orf67 (1.1)	WT1 (1.1)	ALPK1 (0.8)	RNF19A (0.8)	VLDLR (0.7)	TCTE3 (0.6)
ENSG00000197959	DNM3 PPI subnetwork	0.11	>=0.20	DYSF (2.3)	PDE4D (2.1)	SPAG1 (1.5)	ENSG00000237992 (1.5)	MRPL15 (1.5)	KLF12 (1.3)	AIG1 (1.2)	WDR27 (1.1)	WT1 (1.1)	KIAA0947 (1.0)
GO:0015934	large ribosomal subunit	0.11	>=0.20	POLR2K (4.0)	MRPL15 (3.6)	KIAA0947 (2.0)	C10orf67 (0.8)	RNF19A (0.7)	ZNF385D (0.6)	DYSF (0.5)	AIG1 (0.5)	WT1 (0.3)	CWC27 (0.2)
REACTOME_RESPIRATORY_ELECTRON_TRANSPORT	REACTOME_RESPIRATORY_ELECTRON_TRANSPORT	0.11	>=0.20	MRPL15 (5.4)	POLR2K (3.6)	ZNF385D (0.8)	PDE4D (0.6)	CWC27 (0.6)	WT1-AS (0.6)	WT1 (0.6)	ENSG00000257859 (0.4)	ZBTB42 (0.3)	CACNA1E (0.3)
GO:0072329	monocarboxylic acid catabolic process	0.11	>=0.20	AIG1 (5.0)	ENSG00000253658 (3.1)	ZPLD1 (1.6)	C6orf120 (1.3)	DMRT2 (1.0)	C6orf70 (1.0)	MRPL15 (1.0)	RGS22 (0.9)	ZNF385D (0.9)	ENSG00000257859 (0.8)
MP:0005281	increased fatty acid level	0.11	>=0.20	ENSG00000228536 (2.8)	C6orf120 (1.8)	PDE4D (1.6)	ALPK1 (1.4)	AIG1 (1.3)	RGS22 (1.2)	C10orf67 (1.0)	PCSK5 (1.0)	ZPLD1 (0.9)	C6orf70 (0.8)
ENSG00000162407	PPAP2B PPI subnetwork	0.11	>=0.20	KLF12 (2.5)	NFIX (2.0)	ZNF385D (1.7)	AKT1 (1.4)	DYSF (1.3)	RGS22 (1.2)	ZPLD1 (1.2)	KIAA0947 (1.2)	C6orf70 (1.1)	ENSG00000228536 (1.1)
ENSG00000044574	HSPA5 PPI subnetwork	0.11	>=0.20	MRPL15 (1.2)	ENSG00000257859 (1.2)	DYSF (0.7)	AKT1 (0.7)	CWC27 (0.7)	FSTL1 (0.5)	CACNA1E (0.5)	ROBO2 (0.5)	PHF10 (0.4)	ZPLD1 (0.4)
GO:0015980	energy derivation by oxidation of organic compounds	0.11	>=0.20	MRPL15 (4.0)	POLR2K (1.5)	PDE4D (1.5)	ZNF385D (1.5)	DMRT2 (1.2)	VLDLR (1.1)	AIG1 (1.1)	RGS22 (0.9)	WT1 (0.8)	WT1-AS (0.6)
GO:0048665	neuron fate specification	0.11	>=0.20	ROBO2 (3.3)	C10orf67 (3.1)	ZBTB42 (2.8)	LINC00242 (1.7)	C6orf208 (1.6)	KLF12 (1.5)	TCTE3 (1.3)	FBXO43 (1.2)	AIG1 (0.8)	WDR27 (0.8)
GO:0070585	protein localization in mitochondrion	0.11	>=0.20	POLR2K (3.1)	MRPL15 (2.8)	C10orf67 (2.3)	ENSG00000257859 (1.7)	AIG1 (1.5)	ZNF385D (1.1)	DYSF (1.0)	ZPLD1 (1.0)	KIAA0947 (0.9)	TCTE3 (0.6)
GO:0071887	leukocyte apoptotic process	0.11	>=0.20	ENSG00000253658 (3.3)	PDE4D (2.5)	LINC00242 (2.4)	RNF19A (2.4)	ENSG00000228536 (2.3)	ENSG00000237992 (1.3)	EFEMP1 (1.2)	C6orf70 (1.1)	PHF10 (1.1)	C6orf208 (1.1)
GO:0050434	positive regulation of viral transcription	0.11	>=0.20	POLR2K (3.0)	ENSG00000237992 (2.9)	CWC27 (2.0)	KIAA0947 (1.3)	ENSG00000257859 (0.9)	RGS22 (0.8)	CACNA1E (0.7)	MRPL15 (0.6)	ENSG00000228536 (0.5)	WT1 (0.5)
GO:0002455	humoral immune response mediated by circulating immunoglobulin	0.11	>=0.20	ALPK1 (3.7)	LINC00242 (2.9)	ENSG00000253658 (2.1)	WDR27 (1.5)	EFEMP1 (1.4)	ISLR (1.3)	ZPLD1 (1.1)	WT1 (0.9)	C10orf67 (0.9)	WT1-AS (0.8)
REACTOME_CDT1_ASSOCIATION_WITH_THE_CDC6ORCORIGIN_COMPLEX	REACTOME_CDT1_ASSOCIATION_WITH_THE_CDC6ORCORIGIN_COMPLEX	0.11	>=0.20	ENSG00000228536 (1.8)	POLR2K (1.5)	MRPL15 (1.4)	PHF10 (1.2)	CWC27 (1.1)	ZPLD1 (0.9)	C6orf70 (0.7)	TCTE3 (0.7)	NFIX (0.6)	C6orf120 (0.5)
ENSG00000101361	NOP56 PPI subnetwork	0.11	>=0.20	CWC27 (3.6)	KIAA0947 (3.0)	MRPL15 (1.3)	ZNF385D (0.9)	ENSG00000237992 (0.7)	EFEMP1 (0.6)	ENSG00000253658 (0.5)	DMRT2 (0.4)	ALPK1 (0.3)	NFIX (0.3)
REACTOME_HORMONE:SENSITIVE_LIPASE_HSL:MEDIATED_TRIACYLGLYCEROL_HYDROLYSIS	REACTOME_HORMONE:SENSITIVE_LIPASE_HSL:MEDIATED_TRIACYLGLYCEROL_HYDROLYSIS	0.11	>=0.20	FBXO43 (2.4)	DMRT2 (1.8)	PCSK5 (1.3)	ENSG00000237992 (1.3)	FSTL1 (1.1)	ENSG00000228536 (1.1)	RGS22 (1.0)	EFEMP1 (0.9)	DYSF (0.9)	ZPLD1 (0.9)
GO:0000271	polysaccharide biosynthetic process	0.11	>=0.20	AKT1 (2.4)	VLDLR (2.0)	LINC00242 (2.0)	PDE4D (1.7)	ENSG00000237992 (1.7)	ALPK1 (1.6)	RGS22 (1.4)	ZBTB42 (1.3)	PCSK5 (1.2)	ZNF385D (1.2)
REACTOME_STABILIZATION_OF_P53	REACTOME_STABILIZATION_OF_P53	0.11	>=0.20	ENSG00000228536 (1.8)	POLR2K (1.4)	MRPL15 (1.4)	NFIX (1.2)	CWC27 (1.1)	C6orf70 (0.9)	PHF10 (0.8)	DYSF (0.7)	TCTE3 (0.6)	ROBO2 (0.6)
ENSG00000169031	COL4A3 PPI subnetwork	0.11	>=0.20	FSTL1 (6.2)	EFEMP1 (5.3)	ISLR (4.4)	ENSG00000253658 (2.5)	AIG1 (2.0)	STRA6 (1.9)	ENSG00000237992 (1.9)	ENSG00000228536 (1.8)	NFIX (1.2)	VLDLR (1.1)
ENSG00000148053	NTRK2 PPI subnetwork	0.11	>=0.20	C10orf67 (1.4)	HAND2 (1.2)	C6orf208 (1.0)	AKT1 (1.0)	ENSG00000257859 (1.0)	WT1-AS (0.9)	ROBO2 (0.9)	RGS22 (0.8)	NFIX (0.8)	WT1 (0.8)
MP:0003542	abnormal vascular endothelial cell development	0.11	>=0.20	DYSF (3.1)	KLF12 (1.7)	ENSG00000253658 (1.4)	ZNF385D (1.3)	PCSK5 (1.1)	VLDLR (1.1)	ENSG00000257859 (1.0)	MRPL15 (1.0)	NFIX (0.8)	KIAA0947 (0.6)
REACTOME_MRNA_CAPPING	REACTOME_MRNA_CAPPING	0.11	>=0.20	CWC27 (2.7)	POLR2K (2.1)	C6orf120 (1.3)	SPAG1 (1.3)	CACNA1E (1.3)	ENSG00000237992 (1.3)	ZPLD1 (1.0)	DMRT2 (0.9)	WDR27 (0.6)	KIAA0947 (0.6)
ENSG00000120705	ETF1 PPI subnetwork	0.11	>=0.20	LINC00242 (1.8)	VLDLR (1.6)	MRPL15 (1.5)	KIAA0947 (1.1)	SPAG1 (1.0)	CWC27 (1.0)	FBXO43 (0.9)	WT1-AS (0.9)	POLR2K (0.8)	WT1 (0.8)
GO:0008589	regulation of smoothened signaling pathway	0.11	>=0.20	ROBO2 (3.2)	ISLR (2.2)	PCSK5 (1.9)	NFIX (1.9)	ZNF385D (1.7)	ENSG00000237992 (1.6)	ENSG00000257859 (1.6)	FBXO43 (1.0)	KLF12 (1.0)	ENSG00000228536 (1.0)
ENSG00000148297	MED22 PPI subnetwork	0.11	>=0.20	C6orf120 (3.5)	POLR2K (3.0)	KIAA0947 (2.0)	CWC27 (1.5)	C6orf70 (1.4)	WT1 (1.4)	ISLR (1.0)	SPAG1 (0.9)	KLF12 (0.9)	PCSK5 (0.9)
GO:0035914	skeletal muscle cell differentiation	0.11	>=0.20	DMRT2 (2.4)	WT1 (2.1)	NFIX (2.1)	ENSG00000237992 (2.0)	LINC00242 (1.9)	WT1-AS (1.9)	PDE4D (1.7)	RGS22 (1.5)	C6orf120 (1.5)	HAND2 (1.4)
ENSG00000013275	PSMC4 PPI subnetwork	0.11	>=0.20	POLR2K (1.9)	MRPL15 (1.9)	PHF10 (1.8)	DMRT2 (1.1)	CWC27 (1.1)	DYSF (0.8)	C6orf120 (0.5)	KIAA0947 (0.5)	HAND2 (0.4)	AIG1 (0.4)
ENSG00000081052	COL4A4 PPI subnetwork	0.11	>=0.20	FSTL1 (5.4)	EFEMP1 (5.0)	ISLR (3.8)	ENSG00000228536 (2.4)	VLDLR (1.9)	STRA6 (1.7)	ENSG00000253658 (1.6)	FBXO43 (1.4)	NFIX (1.3)	ENSG00000237992 (1.2)
GO:0002042	cell migration involved in sprouting angiogenesis	0.11	>=0.20	ENSG00000237992 (2.4)	ROBO2 (2.4)	LINC00242 (2.1)	ZPLD1 (1.7)	ENSG00000253658 (1.3)	KLF12 (1.3)	C6orf70 (1.3)	AIG1 (1.2)	CWC27 (1.2)	VLDLR (1.1)
ENSG00000099250	NRP1 PPI subnetwork	0.11	>=0.20	EFEMP1 (2.8)	VLDLR (2.6)	STRA6 (2.0)	DYSF (1.9)	FSTL1 (1.7)	ZBTB42 (1.5)	ROBO2 (1.1)	PCSK5 (1.0)	WT1 (1.0)	PDE4D (0.9)
MP:0005438	abnormal glycogen homeostasis	0.11	>=0.20	HAND2 (3.5)	PDE4D (2.9)	VLDLR (2.1)	NFIX (2.0)	AKT1 (2.0)	DYSF (1.8)	TCTE3 (1.3)	KLF12 (0.9)	ZPLD1 (0.6)	ZBTB42 (0.5)
ENSG00000142534	RPS11 PPI subnetwork	0.11	>=0.20	CWC27 (3.1)	KIAA0947 (1.6)	MRPL15 (1.4)	FBXO43 (1.2)	EFEMP1 (1.1)	ENSG00000253658 (0.7)	LINC00242 (0.7)	NFIX (0.6)	WT1-AS (0.6)	WT1 (0.5)
ENSG00000142192	APP PPI subnetwork	0.11	>=0.20	FSTL1 (3.3)	ISLR (2.8)	EFEMP1 (2.4)	NFIX (2.2)	AKT1 (2.0)	PDE4D (1.2)	ENSG00000237992 (1.1)	RNF19A (1.1)	AIG1 (1.0)	LINC00242 (1.0)
GO:0014902	myotube differentiation	0.11	>=0.20	DMRT2 (2.4)	WT1 (2.2)	NFIX (2.1)	ENSG00000237992 (2.0)	LINC00242 (2.0)	WT1-AS (1.9)	RGS22 (1.6)	PDE4D (1.6)	HAND2 (1.5)	C6orf120 (1.5)
REACTOME_ACTIVATION_OF_THE_MRNA_UPON_BINDING_OF_THE_CAP:BINDING_COMPLEX_AND_EIFS_AND_SUBSEQUENT_BINDING_TO_43S	REACTOME_ACTIVATION_OF_THE_MRNA_UPON_BINDING_OF_THE_CAP:BINDING_COMPLEX_AND_EIFS_AND_SUBSEQUENT_BINDING_TO_43S	0.11	>=0.20	FBXO43 (2.2)	MRPL15 (2.0)	WT1-AS (1.3)	VLDLR (1.3)	SPAG1 (1.3)	PHF10 (1.2)	WDR27 (1.2)	EFEMP1 (1.1)	LINC00242 (1.0)	NFIX (0.9)
ENSG00000134480	CCNH PPI subnetwork	0.11	>=0.20	POLR2K (2.3)	CWC27 (2.3)	C6orf70 (1.5)	AKT1 (1.5)	KIAA0947 (1.1)	ZPLD1 (1.0)	ENSG00000257859 (0.8)	HAND2 (0.6)	ENSG00000237992 (0.6)	PCSK5 (0.6)
GO:0048608	reproductive structure development	0.11	>=0.20	WT1-AS (2.9)	RGS22 (2.3)	PCSK5 (2.2)	WT1 (2.1)	TCTE3 (2.0)	STRA6 (1.9)	DMRT2 (1.6)	ZPLD1 (1.6)	ISLR (1.5)	VLDLR (1.4)
GO:0007548	sex differentiation	0.11	>=0.20	WT1-AS (2.7)	RGS22 (2.7)	WT1 (2.4)	PCSK5 (2.2)	DMRT2 (2.1)	STRA6 (1.9)	TCTE3 (1.8)	VLDLR (1.6)	LINC00242 (1.6)	EFEMP1 (1.5)
GO:0061039	ovum-producing ovary development	0.11	>=0.20	RGS22 (3.8)	C6orf208 (2.7)	ZPLD1 (2.6)	PHF10 (2.3)	TCTE3 (1.8)	FBXO43 (1.8)	DMRT2 (1.7)	C6orf70 (1.7)	WDR27 (1.6)	PCSK5 (1.6)
ENSG00000104131	EIF3J PPI subnetwork	0.11	>=0.20	FBXO43 (1.5)	SPAG1 (1.4)	MRPL15 (1.4)	LINC00242 (1.2)	PHF10 (1.2)	WDR27 (1.2)	ENSG00000228536 (0.9)	ENSG00000237992 (0.9)	HAND2 (0.8)	DYSF (0.8)
ENSG00000117984	CTSD PPI subnetwork	0.11	>=0.20	C10orf67 (2.9)	VLDLR (2.8)	STRA6 (1.7)	POLR2K (1.5)	DYSF (1.5)	ISLR (1.4)	ENSG00000257859 (1.4)	FSTL1 (1.1)	AIG1 (1.0)	C6orf70 (0.9)
GO:0046632	alpha-beta T cell differentiation	0.11	>=0.20	PDE4D (2.3)	C10orf67 (2.1)	ENSG00000228536 (1.9)	KLF12 (1.9)	ALPK1 (1.7)	HAND2 (0.9)	ZPLD1 (0.7)	ENSG00000257859 (0.6)	PCSK5 (0.5)	DYSF (0.5)
ENSG00000172172	MRPL13 PPI subnetwork	0.11	>=0.20	MRPL15 (2.6)	WT1-AS (1.2)	DMRT2 (1.0)	WT1 (1.0)	ENSG00000253658 (0.9)	ZNF385D (0.8)	POLR2K (0.8)	KIAA0947 (0.7)	CWC27 (0.6)	KLF12 (0.5)
GO:0055024	regulation of cardiac muscle tissue development	0.12	>=0.20	HAND2 (2.7)	PCSK5 (2.6)	VLDLR (1.5)	TCTE3 (1.2)	ROBO2 (1.2)	STRA6 (1.2)	ENSG00000228536 (1.1)	PDE4D (1.1)	ENSG00000257859 (1.1)	WT1-AS (0.9)
ENSG00000184752	NDUFA12 PPI subnetwork	0.12	>=0.20	MRPL15 (4.9)	POLR2K (3.2)	WT1-AS (0.9)	ENSG00000257859 (0.8)	WT1 (0.8)	KIAA0947 (0.7)	PDE4D (0.6)	CWC27 (0.5)	ZBTB42 (0.4)	ZNF385D (0.4)
ENSG00000213496	ENSG00000213496 PPI subnetwork	0.12	>=0.20	MRPL15 (4.9)	POLR2K (3.2)	WT1-AS (0.9)	WT1 (0.8)	KIAA0947 (0.7)	ZNF385D (0.6)	CWC27 (0.6)	PDE4D (0.5)	ENSG00000257859 (0.4)	KLF12 (0.4)
ENSG00000043591	ADRB1 PPI subnetwork	0.12	>=0.20	C6orf208 (2.9)	ZNF385D (2.5)	VLDLR (2.0)	ZPLD1 (1.7)	PCSK5 (1.7)	FBXO43 (1.7)	ROBO2 (1.5)	RGS22 (1.2)	DMRT2 (1.2)	C10orf67 (0.9)
MP:0002871	albuminuria	0.12	>=0.20	EFEMP1 (2.8)	ISLR (2.5)	WT1 (2.0)	WT1-AS (1.7)	RNF19A (1.6)	PCSK5 (1.6)	DYSF (1.5)	WDR27 (1.5)	ALPK1 (1.3)	ZBTB42 (1.3)
MP:0002407	abnormal double-negative T cell morphology	0.12	>=0.20	VLDLR (1.9)	RNF19A (1.9)	PHF10 (1.6)	ENSG00000253658 (1.4)	PDE4D (1.3)	KLF12 (1.2)	ZBTB42 (0.9)	C10orf67 (0.8)	ZPLD1 (0.8)	CACNA1E (0.7)
REACTOME_CREATION_OF_C4_AND_C2_ACTIVATORS	REACTOME_CREATION_OF_C4_AND_C2_ACTIVATORS	0.12	>=0.20	EFEMP1 (1.7)	ENSG00000253658 (1.5)	C10orf67 (1.4)	ISLR (1.3)	FSTL1 (1.3)	MRPL15 (1.1)	HAND2 (1.1)	WDR27 (1.1)	ZPLD1 (0.9)	TCTE3 (0.9)
ENSG00000113194	FAF2 PPI subnetwork	0.12	>=0.20	POLR2K (1.9)	DYSF (1.9)	AKT1 (1.5)	RNF19A (1.4)	KIAA0947 (1.4)	SPAG1 (1.3)	VLDLR (1.2)	ENSG00000237992 (0.9)	ZPLD1 (0.8)	ENSG00000228536 (0.7)
ENSG00000146587	RBAK PPI subnetwork	0.12	>=0.20	KIAA0947 (2.4)	C10orf67 (2.2)	KLF12 (1.2)	ENSG00000228536 (0.9)	PDE4D (0.9)	AKT1 (0.8)	RNF19A (0.7)	WT1 (0.7)	ENSG00000257859 (0.7)	ZBTB42 (0.6)
MP:0010465	aberrant origin of the right subclavian artery	0.12	>=0.20	ISLR (2.7)	EFEMP1 (2.4)	PHF10 (2.2)	STRA6 (2.2)	PCSK5 (2.1)	FSTL1 (2.0)	ZBTB42 (1.8)	WT1 (1.7)	RNF19A (1.6)	DYSF (1.3)
ENSG00000163516	ANKZF1 PPI subnetwork	0.12	>=0.20	RGS22 (2.4)	SPAG1 (1.8)	ENSG00000228536 (1.7)	ZNF385D (1.6)	C6orf208 (1.6)	POLR2K (1.4)	DYSF (1.4)	LINC00242 (1.3)	ENSG00000257859 (1.1)	C10orf67 (1.0)
GO:0006893	Golgi to plasma membrane transport	0.12	>=0.20	WDR27 (2.6)	ENSG00000257859 (2.4)	TCTE3 (2.1)	WT1 (1.9)	C6orf120 (1.9)	C6orf208 (1.8)	KIAA0947 (1.7)	VLDLR (1.2)	WT1-AS (1.2)	ZBTB42 (1.1)
MP:0000141	abnormal vertebral body morphology	0.12	>=0.20	ISLR (4.2)	FSTL1 (2.4)	PCSK5 (1.4)	DMRT2 (1.3)	NFIX (1.3)	ENSG00000228536 (1.3)	AKT1 (1.1)	STRA6 (1.1)	C6orf120 (0.8)	KLF12 (0.7)
REACTOME_FORMATION_OF_THE_TERNARY_COMPLEX_AND_SUBSEQUENTLY_THE_43S_COMPLEX	REACTOME_FORMATION_OF_THE_TERNARY_COMPLEX_AND_SUBSEQUENTLY_THE_43S_COMPLEX	0.12	>=0.20	MRPL15 (2.1)	FBXO43 (2.0)	SPAG1 (1.5)	WT1-AS (1.4)	WDR27 (1.4)	PHF10 (1.3)	C6orf70 (1.1)	LINC00242 (1.1)	TCTE3 (0.9)	EFEMP1 (0.8)
MP:0000166	abnormal chondrocyte morphology	0.12	>=0.20	ISLR (4.5)	PCSK5 (3.6)	ENSG00000228536 (2.1)	ZNF385D (1.7)	NFIX (1.5)	RNF19A (1.3)	FSTL1 (1.1)	VLDLR (1.1)	KLF12 (0.7)	ENSG00000237992 (0.7)
ENSG00000120158	RCL1 PPI subnetwork	0.12	>=0.20	CWC27 (3.9)	KIAA0947 (2.7)	ZNF385D (1.7)	MRPL15 (1.2)	EFEMP1 (0.8)	NFIX (0.6)	ALPK1 (0.5)	ENSG00000237992 (0.4)	ROBO2 (0.3)	DMRT2 (0.2)
GO:0015074	DNA integration	0.12	>=0.20	CWC27 (3.6)	C6orf70 (2.3)	STRA6 (1.0)	ISLR (1.0)	ENSG00000237992 (1.0)	ROBO2 (0.8)	CACNA1E (0.7)	WT1 (0.6)	KIAA0947 (0.6)	AIG1 (0.6)
GO:0004889	acetylcholine-activated cation-selective channel activity	0.12	>=0.20	HAND2 (3.2)	ZBTB42 (2.1)	PDE4D (2.1)	ZPLD1 (2.0)	AIG1 (1.7)	C6orf70 (1.3)	DYSF (1.2)	C10orf67 (1.0)	EFEMP1 (0.8)	C6orf120 (0.8)
REACTOME_VPU_MEDIATED_DEGRADATION_OF_CD4	REACTOME_VPU_MEDIATED_DEGRADATION_OF_CD4	0.12	>=0.20	POLR2K (1.6)	ENSG00000228536 (1.5)	MRPL15 (1.5)	CWC27 (1.3)	NFIX (1.0)	PHF10 (0.8)	ZPLD1 (0.8)	TCTE3 (0.6)	C6orf70 (0.6)	DYSF (0.5)
MP:0001211	wrinkled skin	0.12	>=0.20	AIG1 (2.1)	SPAG1 (1.8)	RGS22 (1.6)	ISLR (1.5)	LINC00242 (1.4)	KLF12 (1.4)	WT1-AS (1.3)	VLDLR (1.2)	MRPL15 (1.2)	ZNF385D (1.2)
GO:0046129	purine ribonucleoside biosynthetic process	0.12	>=0.20	ZNF385D (2.4)	C10orf67 (2.0)	RGS22 (1.6)	WDR27 (1.6)	AIG1 (1.3)	ENSG00000253658 (1.3)	C6orf208 (1.1)	EFEMP1 (1.1)	MRPL15 (0.9)	WT1 (0.9)
GO:0042455	ribonucleoside biosynthetic process	0.12	>=0.20	ZNF385D (2.4)	C10orf67 (2.0)	RGS22 (1.6)	WDR27 (1.6)	AIG1 (1.3)	ENSG00000253658 (1.3)	C6orf208 (1.1)	EFEMP1 (1.1)	MRPL15 (0.9)	WT1 (0.9)
GO:0042451	purine nucleoside biosynthetic process	0.12	>=0.20	ZNF385D (2.4)	C10orf67 (2.0)	RGS22 (1.6)	WDR27 (1.6)	AIG1 (1.3)	ENSG00000253658 (1.3)	C6orf208 (1.1)	EFEMP1 (1.1)	MRPL15 (0.9)	WT1 (0.9)
MP:0001683	absent mesoderm	0.12	>=0.20	NFIX (2.7)	EFEMP1 (2.2)	ENSG00000228536 (1.9)	PCSK5 (1.6)	KLF12 (1.5)	VLDLR (1.1)	PHF10 (1.0)	FSTL1 (1.0)	ROBO2 (0.9)	C6orf120 (0.8)
ENSG00000120800	UTP20 PPI subnetwork	0.12	>=0.20	CWC27 (3.9)	KIAA0947 (2.4)	MRPL15 (2.0)	POLR2K (1.7)	ZNF385D (0.8)	WT1-AS (0.8)	WT1 (0.5)	EFEMP1 (0.3)	ENSG00000237992 (0.3)	NFIX (0.2)
ENSG00000115241	PPM1G PPI subnetwork	0.12	>=0.20	KIAA0947 (2.7)	PDE4D (1.9)	ROBO2 (1.6)	ZPLD1 (1.5)	LINC00242 (1.5)	STRA6 (1.4)	ENSG00000253658 (1.2)	ENSG00000228536 (1.1)	AKT1 (0.9)	CACNA1E (0.8)
REACTOME_RNA_POLYMERASE_II_PRE:TRANSCRIPTION_EVENTS	REACTOME_RNA_POLYMERASE_II_PRE:TRANSCRIPTION_EVENTS	0.12	>=0.20	POLR2K (4.1)	CWC27 (2.2)	PHF10 (1.8)	KIAA0947 (1.4)	C6orf120 (1.3)	WDR27 (1.1)	RGS22 (1.0)	ENSG00000228536 (1.0)	ZPLD1 (0.9)	AKT1 (0.8)
ENSG00000100867	DHRS2 PPI subnetwork	0.12	>=0.20	FSTL1 (2.1)	C6orf70 (2.0)	MRPL15 (1.3)	KIAA0947 (1.3)	CWC27 (1.2)	DYSF (1.1)	EFEMP1 (1.0)	ENSG00000257859 (0.9)	C10orf67 (0.8)	ENSG00000253658 (0.7)
GO:0005547	phosphatidylinositol-3,4,5-trisphosphate binding	0.12	>=0.20	ZBTB42 (3.0)	WT1 (2.9)	ALPK1 (2.4)	WT1-AS (2.2)	VLDLR (2.1)	KLF12 (1.6)	ISLR (1.2)	DMRT2 (1.1)	HAND2 (0.9)	STRA6 (0.8)
MP:0000435	shortened head	0.12	>=0.20	KLF12 (3.3)	KIAA0947 (2.3)	ISLR (2.2)	VLDLR (2.1)	FSTL1 (2.0)	PCSK5 (2.0)	ENSG00000237992 (1.3)	AIG1 (1.2)	ZNF385D (0.9)	NFIX (0.9)
ENSG00000071462	WBSCR22 PPI subnetwork	0.12	>=0.20	KIAA0947 (3.0)	CWC27 (2.5)	MRPL15 (1.0)	EFEMP1 (0.7)	C6orf208 (0.7)	AIG1 (0.6)	LINC00242 (0.6)	C6orf70 (0.6)	ZNF385D (0.5)	HAND2 (0.5)
ENSG00000160691	SHC1 PPI subnetwork	0.12	>=0.20	DYSF (1.9)	AKT1 (1.9)	KLF12 (1.6)	ALPK1 (1.6)	EFEMP1 (1.4)	RNF19A (1.2)	WDR27 (1.0)	WT1-AS (1.0)	WT1 (0.9)	ENSG00000257859 (0.9)
MP:0010810	increased type II pneumocyte number	0.12	>=0.20	PCSK5 (3.2)	EFEMP1 (2.4)	NFIX (2.1)	VLDLR (1.9)	WT1 (1.8)	ISLR (1.7)	FSTL1 (1.3)	ROBO2 (1.2)	ENSG00000253658 (1.0)	ENSG00000237992 (0.9)
ENSG00000163682	RPL9 PPI subnetwork	0.12	>=0.20	LINC00242 (1.6)	FBXO43 (1.4)	NFIX (1.4)	POLR2K (1.2)	WDR27 (1.0)	AKT1 (0.9)	KIAA0947 (0.8)	MRPL15 (0.8)	CWC27 (0.7)	TCTE3 (0.7)
ENSG00000182754	ENSG00000182754 PPI subnetwork	0.12	>=0.20	LINC00242 (1.6)	FBXO43 (1.4)	NFIX (1.4)	POLR2K (1.2)	WDR27 (1.0)	AKT1 (0.9)	KIAA0947 (0.8)	MRPL15 (0.8)	CWC27 (0.7)	TCTE3 (0.7)
GO:0000776	kinetochore	0.12	>=0.20	FBXO43 (3.5)	NFIX (1.1)	CWC27 (0.9)	ENSG00000257859 (0.9)	PCSK5 (0.8)	PHF10 (0.8)	FSTL1 (0.6)	AKT1 (0.6)	TCTE3 (0.5)	KIAA0947 (0.4)
ENSG00000164022	AIMP1 PPI subnetwork	0.12	>=0.20	MRPL15 (3.1)	VLDLR (2.3)	CWC27 (2.1)	PHF10 (2.1)	C6orf70 (1.6)	ENSG00000253658 (1.2)	DYSF (1.0)	ROBO2 (0.9)	KLF12 (0.6)	PCSK5 (0.4)
MP:0006011	abnormal endolymphatic duct morphology	0.12	>=0.20	DMRT2 (4.6)	ENSG00000228536 (2.8)	PCSK5 (1.7)	KLF12 (1.5)	CACNA1E (1.4)	WDR27 (1.4)	C6orf70 (1.2)	LINC00242 (1.1)	ZBTB42 (1.0)	C6orf208 (0.9)
GO:0006362	transcription elongation from RNA polymerase I promoter	0.12	>=0.20	ENSG00000237992 (2.0)	C10orf67 (2.0)	CWC27 (1.7)	C6orf70 (1.6)	ENSG00000253658 (1.4)	SPAG1 (1.4)	TCTE3 (1.3)	ALPK1 (1.3)	RGS22 (1.1)	WDR27 (1.0)
ENSG00000142892	PIGK PPI subnetwork	0.12	>=0.20	C6orf70 (2.1)	C6orf120 (2.0)	AIG1 (1.9)	ZNF385D (1.3)	DMRT2 (1.1)	ZPLD1 (1.1)	EFEMP1 (0.8)	ENSG00000237992 (0.7)	ENSG00000228536 (0.5)	PDE4D (0.5)
MP:0000474	abnormal foregut morphology	0.12	>=0.20	EFEMP1 (2.3)	PCSK5 (2.2)	ZBTB42 (1.8)	ENSG00000257859 (1.7)	NFIX (1.5)	VLDLR (1.5)	PHF10 (1.3)	DYSF (1.3)	WDR27 (1.1)	ROBO2 (1.1)
GO:0031527	filopodium membrane	0.12	>=0.20	EFEMP1 (2.5)	AKT1 (2.3)	FSTL1 (2.0)	PCSK5 (1.4)	ISLR (1.4)	ZBTB42 (1.2)	WT1-AS (1.1)	ZNF385D (1.0)	ENSG00000257859 (0.9)	ROBO2 (0.8)
ENSG00000109606	DHX15 PPI subnetwork	0.12	>=0.20	CWC27 (3.6)	KIAA0947 (2.6)	POLR2K (1.4)	MRPL15 (1.2)	ALPK1 (1.0)	ENSG00000257859 (0.8)	ZNF385D (0.7)	DMRT2 (0.5)	NFIX (0.5)	EFEMP1 (0.4)
GO:0043256	laminin complex	0.12	>=0.20	ISLR (3.6)	ENSG00000228536 (3.2)	ROBO2 (2.6)	STRA6 (2.3)	FSTL1 (2.3)	PCSK5 (2.0)	VLDLR (1.7)	EFEMP1 (1.7)	ZNF385D (1.6)	LINC00242 (1.5)
ENSG00000151422	FER PPI subnetwork	0.12	>=0.20	PDE4D (1.8)	WT1 (1.8)	EFEMP1 (1.4)	ZPLD1 (1.3)	KIAA0947 (1.3)	STRA6 (1.3)	WT1-AS (1.2)	KLF12 (1.1)	DMRT2 (1.1)	VLDLR (1.1)
ENSG00000163162	RNF149 PPI subnetwork	0.12	>=0.20	MRPL15 (2.4)	PDE4D (1.7)	KIAA0947 (1.7)	STRA6 (1.4)	AIG1 (1.3)	ZNF385D (1.3)	LINC00242 (1.3)	RGS22 (1.2)	CACNA1E (1.0)	C6orf208 (0.9)
MP:0002575	increased circulating ketone body level	0.12	>=0.20	VLDLR (2.8)	PHF10 (2.0)	KLF12 (1.8)	WDR27 (1.3)	PCSK5 (1.2)	ZPLD1 (1.2)	C6orf70 (0.9)	ENSG00000257859 (0.9)	NFIX (0.7)	ENSG00000228536 (0.7)
MP:0005326	abnormal podocyte morphology	0.12	>=0.20	WT1-AS (7.7)	WT1 (4.4)	WDR27 (3.1)	ROBO2 (3.0)	EFEMP1 (1.7)	C6orf120 (1.6)	ISLR (1.3)	PDE4D (1.2)	ZBTB42 (1.1)	C6orf70 (1.0)
GO:0048701	embryonic cranial skeleton morphogenesis	0.12	>=0.20	DMRT2 (2.6)	STRA6 (2.4)	KLF12 (2.4)	ENSG00000228536 (2.3)	EFEMP1 (2.0)	ISLR (1.7)	FSTL1 (1.6)	PDE4D (1.6)	ZNF385D (1.5)	FBXO43 (1.0)
MP:0009583	increased keratinocyte proliferation	0.12	>=0.20	SPAG1 (3.8)	ZBTB42 (1.9)	RNF19A (1.6)	ENSG00000228536 (1.0)	KLF12 (1.0)	ZNF385D (1.0)	AIG1 (1.0)	ROBO2 (0.9)	EFEMP1 (0.8)	LINC00242 (0.5)
GO:0031966	mitochondrial membrane	0.12	>=0.20	MRPL15 (4.8)	AIG1 (1.3)	POLR2K (1.1)	AKT1 (0.8)	C10orf67 (0.4)	WT1 (0.3)	ZNF385D (0.3)	ENSG00000253658 (0.2)	TCTE3 (0.1)	ENSG00000257859 (0.1)
ENSG00000174485	DENND4A PPI subnetwork	0.12	>=0.20	SPAG1 (3.0)	WT1 (2.2)	RNF19A (1.9)	HAND2 (1.8)	C6orf208 (1.5)	WDR27 (1.5)	DYSF (1.5)	ZPLD1 (1.4)	KIAA0947 (1.3)	ZBTB42 (1.3)
GO:0019433	triglyceride catabolic process	0.12	>=0.20	FBXO43 (1.9)	ENSG00000237992 (1.5)	AIG1 (1.3)	ALPK1 (1.1)	WDR27 (0.9)	PCSK5 (0.9)	WT1-AS (0.8)	TCTE3 (0.8)	ZPLD1 (0.8)	WT1 (0.7)
ENSG00000126749	ENSG00000126749 PPI subnetwork	0.12	>=0.20	CWC27 (3.2)	KIAA0947 (3.0)	MRPL15 (1.8)	LINC00242 (1.0)	ZNF385D (1.0)	POLR2K (0.9)	ENSG00000237992 (0.7)	PDE4D (0.5)	PHF10 (0.5)	EFEMP1 (0.5)
ENSG00000174827	PDZK1 PPI subnetwork	0.12	>=0.20	CACNA1E (2.2)	SPAG1 (1.8)	C10orf67 (1.7)	NFIX (1.5)	ENSG00000228536 (1.3)	ZBTB42 (1.2)	DYSF (0.8)	FSTL1 (0.7)	C6orf70 (0.7)	FBXO43 (0.7)
ENSG00000160194	NDUFV3 PPI subnetwork	0.12	>=0.20	MRPL15 (4.9)	POLR2K (3.2)	WT1-AS (1.0)	KIAA0947 (0.9)	WT1 (0.8)	ZNF385D (0.6)	CWC27 (0.6)	CACNA1E (0.5)	PDE4D (0.5)	ENSG00000257859 (0.5)
ENSG00000150093	ITGB1 PPI subnetwork	0.12	>=0.20	FSTL1 (5.3)	ISLR (3.6)	EFEMP1 (2.3)	DYSF (2.1)	PCSK5 (1.4)	STRA6 (1.1)	VLDLR (1.1)	ENSG00000228536 (1.0)	PDE4D (0.8)	ZNF385D (0.8)
GO:0048024	regulation of nuclear mRNA splicing, via spliceosome	0.12	>=0.20	ENSG00000237992 (2.6)	ALPK1 (1.6)	WDR27 (1.4)	ENSG00000257859 (1.4)	C6orf208 (1.1)	KIAA0947 (0.9)	PHF10 (0.8)	HAND2 (0.7)	ZNF385D (0.7)	NFIX (0.6)
GO:0000216	M/G1 transition of mitotic cell cycle	0.12	>=0.20	POLR2K (1.7)	TCTE3 (1.7)	ENSG00000228536 (1.5)	ZPLD1 (1.4)	PHF10 (1.3)	MRPL15 (1.2)	ENSG00000237992 (1.0)	CWC27 (1.0)	CACNA1E (0.6)	C10orf67 (0.6)
GO:0006302	double-strand break repair	0.12	>=0.20	CWC27 (2.8)	LINC00242 (2.3)	KIAA0947 (2.0)	POLR2K (1.9)	ALPK1 (1.7)	C10orf67 (1.5)	C6orf70 (1.3)	FBXO43 (1.3)	SPAG1 (1.1)	MRPL15 (1.0)
ENSG00000028137	TNFRSF1B PPI subnetwork	0.12	>=0.20	EFEMP1 (1.8)	MRPL15 (1.8)	KIAA0947 (1.5)	DYSF (1.4)	AIG1 (1.3)	AKT1 (1.3)	VLDLR (1.2)	FSTL1 (1.0)	ENSG00000257859 (0.9)	LINC00242 (0.6)
MP:0000266	abnormal heart morphology	0.12	>=0.20	HAND2 (3.7)	DYSF (2.3)	FSTL1 (2.2)	PHF10 (1.9)	AKT1 (1.6)	VLDLR (1.2)	STRA6 (1.0)	WT1 (0.9)	ENSG00000257859 (0.7)	PCSK5 (0.7)
MP:0008500	increased IgG2a level	0.12	>=0.20	RNF19A (3.5)	PDE4D (2.6)	SPAG1 (1.5)	ENSG00000253658 (1.4)	ENSG00000228536 (1.3)	ZNF385D (1.1)	PHF10 (1.0)	C6orf70 (0.8)	ZPLD1 (0.8)	EFEMP1 (0.7)
ENSG00000146109	ABT1 PPI subnetwork	0.12	>=0.20	CWC27 (4.6)	KIAA0947 (2.4)	MRPL15 (1.5)	ENSG00000257859 (1.0)	ZNF385D (1.0)	PHF10 (1.0)	C6orf208 (0.7)	C6orf70 (0.7)	ALPK1 (0.6)	LINC00242 (0.5)
REACTOME_FORMATION_OF_A_POOL_OF_FREE_40S_SUBUNITS	REACTOME_FORMATION_OF_A_POOL_OF_FREE_40S_SUBUNITS	0.12	>=0.20	LINC00242 (1.9)	WT1-AS (1.3)	FBXO43 (1.3)	MRPL15 (1.2)	SPAG1 (1.2)	WDR27 (1.0)	ENSG00000253658 (0.8)	KIAA0947 (0.7)	POLR2K (0.7)	RNF19A (0.7)
ENSG00000154518	ATP5G3 PPI subnetwork	0.12	>=0.20	MRPL15 (4.3)	C10orf67 (1.7)	AIG1 (1.3)	ENSG00000228536 (1.3)	ROBO2 (1.1)	ZNF385D (0.8)	PDE4D (0.7)	RNF19A (0.6)	WT1 (0.5)	TCTE3 (0.4)
GO:0004177	aminopeptidase activity	0.12	>=0.20	ROBO2 (2.3)	PCSK5 (2.0)	ENSG00000228536 (1.7)	C6orf70 (1.6)	RGS22 (1.4)	WT1 (1.0)	ZNF385D (1.0)	ENSG00000253658 (0.8)	PHF10 (0.7)	DMRT2 (0.7)
GO:0034502	protein localization to chromosome	0.12	>=0.20	FBXO43 (5.1)	ENSG00000237992 (3.6)	ZPLD1 (1.4)	TCTE3 (1.4)	ENSG00000257859 (1.1)	ROBO2 (1.0)	KLF12 (1.0)	WT1-AS (1.0)	ENSG00000253658 (0.8)	ZBTB42 (0.8)
ENSG00000155506	LARP1 PPI subnetwork	0.12	>=0.20	SPAG1 (2.7)	RNF19A (2.2)	WT1 (2.2)	ZPLD1 (1.5)	HAND2 (1.5)	C6orf208 (1.3)	STRA6 (1.3)	KIAA0947 (1.3)	DYSF (1.3)	ZBTB42 (1.3)
ENSG00000206284	WDR46 PPI subnetwork	0.12	>=0.20	CWC27 (4.2)	KIAA0947 (3.0)	MRPL15 (1.0)	ENSG00000237992 (0.9)	ZNF385D (0.8)	ENSG00000257859 (0.6)	EFEMP1 (0.4)	POLR2K (0.3)	WT1-AS (0.2)	PDE4D (0.2)
ENSG00000204221	WDR46 PPI subnetwork	0.12	>=0.20	CWC27 (4.2)	KIAA0947 (3.0)	MRPL15 (1.0)	ENSG00000237992 (0.9)	ZNF385D (0.8)	ENSG00000257859 (0.6)	EFEMP1 (0.4)	POLR2K (0.3)	WT1-AS (0.2)	PDE4D (0.2)
ENSG00000117713	ARID1A PPI subnetwork	0.12	>=0.20	NFIX (3.2)	CACNA1E (1.8)	WT1 (1.6)	C10orf67 (1.5)	AKT1 (1.3)	ROBO2 (1.3)	PHF10 (1.1)	DMRT2 (1.0)	VLDLR (0.9)	STRA6 (0.8)
REACTOME_L13A:MEDIATED_TRANSLATIONAL_SILENCING_OF_CERULOPLASMIN_EXPRESSION	REACTOME_L13A:MEDIATED_TRANSLATIONAL_SILENCING_OF_CERULOPLASMIN_EXPRESSION	0.12	>=0.20	FBXO43 (1.8)	LINC00242 (1.5)	MRPL15 (1.2)	SPAG1 (1.2)	WT1-AS (1.0)	POLR2K (0.9)	ENSG00000253658 (0.8)	NFIX (0.7)	EFEMP1 (0.7)	WDR27 (0.7)
REACTOME_3_:UTR:MEDIATED_TRANSLATIONAL_REGULATION	REACTOME_3_:UTR:MEDIATED_TRANSLATIONAL_REGULATION	0.12	>=0.20	FBXO43 (1.8)	LINC00242 (1.5)	MRPL15 (1.2)	SPAG1 (1.2)	WT1-AS (1.0)	POLR2K (0.9)	ENSG00000253658 (0.8)	NFIX (0.7)	EFEMP1 (0.7)	WDR27 (0.7)
ENSG00000167792	NDUFV1 PPI subnetwork	0.12	>=0.20	MRPL15 (4.9)	POLR2K (3.5)	WT1-AS (1.1)	WT1 (0.8)	CWC27 (0.7)	KIAA0947 (0.6)	ENSG00000257859 (0.5)	ZNF385D (0.5)	PDE4D (0.4)	HAND2 (0.3)
GO:0046782	regulation of viral transcription	0.12	>=0.20	POLR2K (2.6)	CWC27 (1.9)	ENSG00000237992 (1.8)	ENSG00000257859 (1.1)	KIAA0947 (1.1)	ZPLD1 (1.1)	RGS22 (0.8)	WT1 (0.8)	MRPL15 (0.6)	CACNA1E (0.6)
REACTOME_PRESYNAPTIC_NICOTINIC_ACETYLCHOLINE_RECEPTORS	REACTOME_PRESYNAPTIC_NICOTINIC_ACETYLCHOLINE_RECEPTORS	0.12	>=0.20	HAND2 (3.6)	ZPLD1 (1.7)	AIG1 (1.5)	DYSF (1.3)	C6orf208 (1.2)	ZBTB42 (1.2)	C6orf70 (1.2)	PDE4D (1.2)	STRA6 (1.0)	ISLR (1.0)
MP:0003732	abnormal retinal outer plexiform layer morphology	0.12	>=0.20	ROBO2 (2.6)	RGS22 (2.0)	ZNF385D (1.8)	EFEMP1 (1.8)	ZPLD1 (1.8)	WT1-AS (1.7)	ENSG00000228536 (1.6)	C6orf120 (1.4)	PCSK5 (1.4)	NFIX (1.3)
GO:0051052	regulation of DNA metabolic process	0.12	>=0.20	CWC27 (2.5)	RNF19A (1.7)	ENSG00000228536 (1.4)	PDE4D (1.3)	KLF12 (1.1)	PHF10 (1.0)	KIAA0947 (1.0)	FBXO43 (0.9)	ISLR (0.9)	ZPLD1 (0.9)
GO:0021903	rostrocaudal neural tube patterning	0.12	>=0.20	LINC00242 (2.1)	ENSG00000237992 (1.9)	PDE4D (1.8)	ENSG00000253658 (1.8)	KLF12 (1.8)	SPAG1 (1.6)	ZNF385D (1.6)	NFIX (1.3)	RNF19A (1.2)	DMRT2 (1.0)
REACTOME_TRANSLATION_INITIATION_COMPLEX_FORMATION	REACTOME_TRANSLATION_INITIATION_COMPLEX_FORMATION	0.12	>=0.20	FBXO43 (2.4)	MRPL15 (1.8)	SPAG1 (1.3)	WDR27 (1.3)	WT1-AS (1.1)	EFEMP1 (1.1)	NFIX (1.0)	PHF10 (1.0)	C6orf70 (0.9)	TCTE3 (0.9)
REACTOME_RNA_POLYMERASE_I_PROMOTER_ESCAPE	REACTOME_RNA_POLYMERASE_I_PROMOTER_ESCAPE	0.12	>=0.20	CWC27 (1.7)	C6orf70 (1.3)	AKT1 (1.3)	SPAG1 (1.2)	ENSG00000237992 (1.1)	CACNA1E (1.1)	C6orf208 (1.0)	ENSG00000253658 (0.9)	ALPK1 (0.9)	C10orf67 (0.9)
GO:0007274	neuromuscular synaptic transmission	0.12	>=0.20	C6orf208 (3.6)	ZBTB42 (2.0)	WDR27 (1.7)	ZPLD1 (1.6)	ENSG00000257859 (1.6)	C6orf70 (1.6)	KLF12 (1.5)	RGS22 (1.3)	HAND2 (1.3)	DYSF (1.2)
GO:0019199	transmembrane receptor protein kinase activity	0.12	>=0.20	NFIX (2.5)	PCSK5 (2.2)	EFEMP1 (2.2)	ISLR (1.8)	FSTL1 (1.7)	HAND2 (1.7)	STRA6 (1.3)	WT1 (1.1)	CACNA1E (1.1)	KLF12 (1.0)
MP:0000955	abnormal spinal cord morphology	0.12	>=0.20	NFIX (3.0)	ALPK1 (2.2)	ENSG00000228536 (1.5)	ZBTB42 (1.5)	AKT1 (1.4)	SPAG1 (1.2)	ROBO2 (1.2)	ISLR (1.2)	AIG1 (1.1)	DMRT2 (1.1)
ENSG00000106682	EIF4H PPI subnetwork	0.12	>=0.20	FBXO43 (2.9)	SPAG1 (2.1)	NFIX (1.8)	MRPL15 (1.5)	PHF10 (1.4)	POLR2K (1.4)	WT1-AS (1.1)	WDR27 (1.0)	STRA6 (1.0)	CWC27 (0.8)
ENSG00000085276	MECOM PPI subnetwork	0.12	>=0.20	PHF10 (4.9)	AKT1 (2.7)	KLF12 (2.3)	PCSK5 (1.5)	VLDLR (1.5)	NFIX (1.4)	AIG1 (1.3)	C10orf67 (1.2)	ENSG00000257859 (1.1)	STRA6 (1.1)
GO:0004091	carboxylesterase activity	0.12	>=0.20	AIG1 (2.5)	DMRT2 (2.1)	PCSK5 (1.6)	RGS22 (1.4)	ZBTB42 (1.3)	DYSF (1.3)	KLF12 (1.0)	WT1-AS (1.0)	SPAG1 (0.8)	ENSG00000257859 (0.8)
ENSG00000133116	KL PPI subnetwork	0.12	>=0.20	HAND2 (3.0)	ENSG00000253658 (2.7)	C6orf208 (2.4)	WT1 (2.3)	STRA6 (2.2)	WT1-AS (2.1)	LINC00242 (1.7)	EFEMP1 (1.6)	ISLR (1.5)	SPAG1 (1.4)
GO:0006626	protein targeting to mitochondrion	0.12	>=0.20	POLR2K (3.2)	MRPL15 (2.6)	ENSG00000257859 (2.2)	C10orf67 (2.0)	ZNF385D (1.3)	AIG1 (1.1)	KIAA0947 (1.1)	CWC27 (1.1)	DYSF (0.9)	ZPLD1 (0.8)
GO:0070603	SWI/SNF-type complex	0.12	>=0.20	CACNA1E (2.6)	VLDLR (2.3)	C10orf67 (1.7)	FBXO43 (1.5)	HAND2 (1.3)	AKT1 (1.1)	NFIX (0.9)	ROBO2 (0.7)	PCSK5 (0.7)	CWC27 (0.6)
GO:0001710	mesodermal cell fate commitment	0.12	>=0.20	WT1 (2.4)	LINC00242 (2.2)	PCSK5 (1.9)	ISLR (1.8)	ENSG00000253658 (1.7)	WT1-AS (1.6)	STRA6 (1.6)	ENSG00000237992 (1.2)	FSTL1 (1.0)	ENSG00000228536 (1.0)
ENSG00000108821	COL1A1 PPI subnetwork	0.12	>=0.20	FSTL1 (6.6)	ISLR (5.5)	EFEMP1 (4.0)	AIG1 (1.8)	ENSG00000237992 (1.7)	ENSG00000253658 (1.3)	NFIX (1.2)	RGS22 (1.1)	AKT1 (1.1)	ALPK1 (0.7)
GO:0003678	DNA helicase activity	0.12	>=0.20	CWC27 (3.7)	PHF10 (1.9)	KIAA0947 (1.7)	C6orf70 (1.5)	FBXO43 (1.0)	SPAG1 (1.0)	PDE4D (0.8)	HAND2 (0.8)	DMRT2 (0.7)	ENSG00000253658 (0.5)
GO:0006953	acute-phase response	0.12	>=0.20	LINC00242 (2.8)	ENSG00000253658 (2.5)	ALPK1 (2.2)	C10orf67 (1.9)	AIG1 (1.8)	ZPLD1 (1.4)	ENSG00000257859 (1.3)	WDR27 (1.3)	SPAG1 (1.2)	FBXO43 (1.1)
MP:0009404	centrally nucleated skeletal muscle fibers	0.12	>=0.20	DYSF (2.7)	NFIX (2.2)	ISLR (2.1)	ZNF385D (1.7)	FSTL1 (1.5)	AKT1 (1.4)	PDE4D (1.1)	ENSG00000228536 (1.1)	AIG1 (1.0)	PCSK5 (0.9)
MP:0009399	increased skeletal muscle fiber size	0.12	>=0.20	DYSF (2.5)	NFIX (2.4)	ENSG00000228536 (1.1)	VLDLR (1.0)	RGS22 (0.9)	KLF12 (0.9)	ZPLD1 (0.8)	PCSK5 (0.8)	ZNF385D (0.8)	ENSG00000257859 (0.5)
REACTOME_TRANSCRIPTION_OF_THE_HIV_GENOME	REACTOME_TRANSCRIPTION_OF_THE_HIV_GENOME	0.12	>=0.20	POLR2K (3.9)	CWC27 (2.3)	PHF10 (1.8)	KIAA0947 (1.5)	C6orf120 (1.4)	WDR27 (1.2)	ENSG00000228536 (0.9)	RGS22 (0.9)	C6orf70 (0.8)	ZPLD1 (0.8)
ENSG00000139515	PDX1 PPI subnetwork	0.12	>=0.20	ZBTB42 (2.4)	HAND2 (2.0)	WT1 (1.7)	KIAA0947 (1.7)	C6orf70 (1.7)	CWC27 (1.6)	ENSG00000237992 (1.5)	ROBO2 (1.4)	ZNF385D (1.2)	AKT1 (0.9)
ENSG00000001626	CFTR PPI subnetwork	0.12	>=0.20	TCTE3 (2.3)	ZBTB42 (2.2)	SPAG1 (1.9)	C6orf70 (1.8)	RGS22 (1.7)	RNF19A (1.5)	WT1 (1.4)	ROBO2 (1.2)	ZNF385D (1.2)	PCSK5 (1.0)
ENSG00000108651	UTP6 PPI subnetwork	0.12	>=0.20	NFIX (2.9)	ZNF385D (2.1)	KLF12 (2.1)	RGS22 (1.7)	ENSG00000228536 (1.6)	AKT1 (1.6)	ALPK1 (1.3)	C6orf70 (1.2)	CACNA1E (1.1)	DYSF (1.0)
GO:0048738	cardiac muscle tissue development	0.12	>=0.20	HAND2 (3.5)	WT1-AS (2.5)	VLDLR (2.0)	DYSF (1.6)	STRA6 (1.4)	PCSK5 (1.3)	ENSG00000257859 (1.0)	PDE4D (0.8)	WT1 (0.8)	C10orf67 (0.7)
GO:0072509	divalent inorganic cation transmembrane transporter activity	0.12	>=0.20	SPAG1 (1.7)	C6orf70 (1.7)	PCSK5 (1.3)	AIG1 (1.3)	LINC00242 (1.3)	CACNA1E (1.2)	TCTE3 (1.1)	ISLR (1.0)	CWC27 (1.0)	MRPL15 (0.9)
GO:0005840	ribosome	0.12	>=0.20	MRPL15 (4.8)	POLR2K (4.0)	KIAA0947 (1.7)	CWC27 (1.0)	LINC00242 (0.8)	WT1-AS (0.8)	AIG1 (0.5)	WT1 (0.4)	DYSF (0.3)	KLF12 (0.2)
ENSG00000116903	EXOC8 PPI subnetwork	0.12	>=0.20	KIAA0947 (2.8)	CWC27 (2.2)	ALPK1 (2.0)	DYSF (1.3)	C6orf70 (1.1)	ENSG00000257859 (1.0)	NFIX (0.9)	STRA6 (0.8)	WT1-AS (0.7)	HAND2 (0.5)
GO:0008135	translation factor activity, nucleic acid binding	0.12	>=0.20	MRPL15 (2.9)	PHF10 (2.1)	CWC27 (2.0)	NFIX (1.5)	ENSG00000253658 (0.9)	KIAA0947 (0.8)	ZPLD1 (0.7)	C6orf70 (0.6)	ROBO2 (0.5)	SPAG1 (0.5)
REACTOME_TRANSCRIPTION:COUPLED_NER_TC:NER	REACTOME_TRANSCRIPTION:COUPLED_NER_TC:NER	0.12	>=0.20	CWC27 (2.1)	POLR2K (2.1)	MRPL15 (1.4)	ENSG00000237992 (1.2)	ZPLD1 (1.2)	PHF10 (1.0)	ALPK1 (0.8)	CACNA1E (0.8)	EFEMP1 (0.7)	C10orf67 (0.7)
ENSG00000178982	EIF3K PPI subnetwork	0.12	>=0.20	MRPL15 (1.7)	C6orf70 (1.7)	FBXO43 (1.5)	PHF10 (1.3)	SPAG1 (1.2)	LINC00242 (1.1)	EFEMP1 (1.1)	WT1-AS (1.0)	STRA6 (0.9)	VLDLR (0.8)
GO:0050679	positive regulation of epithelial cell proliferation	0.12	>=0.20	PCSK5 (3.0)	EFEMP1 (2.2)	NFIX (2.1)	HAND2 (2.0)	ISLR (1.9)	ROBO2 (1.6)	ZNF385D (1.5)	STRA6 (1.3)	FSTL1 (1.3)	ENSG00000237992 (1.2)
ENSG00000099341	PSMD8 PPI subnetwork	0.12	>=0.20	PHF10 (2.4)	POLR2K (2.2)	MRPL15 (1.8)	ENSG00000228536 (1.7)	CWC27 (1.7)	DYSF (1.1)	ROBO2 (0.7)	AIG1 (0.6)	TCTE3 (0.4)	NFIX (0.4)
ENSG00000087269	NOP14 PPI subnetwork	0.12	>=0.20	CWC27 (3.6)	KIAA0947 (3.3)	MRPL15 (1.2)	ZNF385D (1.0)	ALPK1 (0.9)	POLR2K (0.6)	ENSG00000237992 (0.6)	EFEMP1 (0.5)	ENSG00000228536 (0.4)	LINC00242 (0.4)
ENSG00000150347	ARID5B PPI subnetwork	0.12	>=0.20	KIAA0947 (2.4)	C10orf67 (2.2)	PDE4D (1.3)	KLF12 (1.0)	AKT1 (0.9)	CACNA1E (0.9)	RNF19A (0.8)	TCTE3 (0.7)	FBXO43 (0.7)	RGS22 (0.7)
ENSG00000142657	PGD PPI subnetwork	0.12	>=0.20	CWC27 (2.5)	MRPL15 (2.2)	ENSG00000228536 (1.3)	PHF10 (1.3)	C10orf67 (1.1)	WDR27 (0.9)	DYSF (0.7)	KIAA0947 (0.6)	WT1 (0.5)	PDE4D (0.5)
MP:0001614	abnormal blood vessel morphology	0.12	>=0.20	DYSF (4.5)	FSTL1 (3.3)	RNF19A (2.0)	ROBO2 (1.8)	ISLR (1.7)	VLDLR (1.7)	PCSK5 (1.1)	KIAA0947 (0.9)	PHF10 (0.9)	NFIX (0.8)
ENSG00000055044	NOP58 PPI subnetwork	0.12	>=0.20	CWC27 (3.5)	KIAA0947 (3.1)	MRPL15 (1.0)	EFEMP1 (0.8)	ZNF385D (0.8)	WDR27 (0.4)	ENSG00000257859 (0.4)	DMRT2 (0.3)	WT1-AS (0.3)	WT1 (0.3)
ENSG00000132170	PPARG PPI subnetwork	0.12	>=0.20	PCSK5 (3.4)	ZPLD1 (3.0)	NFIX (1.8)	ENSG00000237992 (1.5)	DMRT2 (1.4)	KIAA0947 (1.3)	ENSG00000253658 (1.3)	PDE4D (1.1)	ENSG00000228536 (1.0)	VLDLR (0.9)
ENSG00000115761	NOL10 PPI subnetwork	0.12	>=0.20	CWC27 (3.4)	KIAA0947 (2.7)	MRPL15 (1.3)	ZNF385D (1.2)	ENSG00000237992 (0.7)	POLR2K (0.7)	EFEMP1 (0.6)	ENSG00000257859 (0.6)	C6orf208 (0.4)	DMRT2 (0.4)
GO:0032673	regulation of interleukin-4 production	0.12	>=0.20	C6orf208 (1.7)	ENSG00000228536 (1.7)	RGS22 (1.3)	FBXO43 (1.3)	SPAG1 (1.2)	STRA6 (1.2)	PDE4D (1.0)	ZPLD1 (1.0)	TCTE3 (0.9)	AIG1 (0.6)
ENSG00000172071	EIF2AK3 PPI subnetwork	0.12	>=0.20	NFIX (1.9)	KLF12 (1.7)	AKT1 (1.5)	RGS22 (1.5)	ZNF385D (1.4)	EFEMP1 (1.3)	CACNA1E (1.3)	KIAA0947 (1.2)	ENSG00000228536 (1.2)	ALPK1 (0.8)
ENSG00000004779	NDUFAB1 PPI subnetwork	0.12	>=0.20	MRPL15 (4.8)	POLR2K (3.5)	KIAA0947 (1.1)	WT1-AS (1.1)	ZNF385D (0.9)	WT1 (0.8)	CWC27 (0.8)	PDE4D (0.7)	ROBO2 (0.6)	ENSG00000257859 (0.4)
GO:0060420	regulation of heart growth	0.12	>=0.20	WT1-AS (5.0)	HAND2 (3.3)	VLDLR (2.1)	C10orf67 (1.8)	FBXO43 (1.6)	STRA6 (1.6)	PCSK5 (1.4)	ROBO2 (1.2)	WT1 (1.1)	EFEMP1 (1.0)
MP:0005318	decreased triglyceride level	0.12	>=0.20	DMRT2 (2.2)	DYSF (1.9)	PCSK5 (1.9)	WT1-AS (1.7)	MRPL15 (1.3)	ZPLD1 (1.2)	ENSG00000228536 (1.2)	NFIX (1.1)	ENSG00000253658 (1.0)	WT1 (1.0)
GO:0003281	ventricular septum development	0.13	>=0.20	HAND2 (3.8)	VLDLR (2.9)	PCSK5 (1.9)	WT1 (1.7)	ROBO2 (1.6)	STRA6 (1.5)	TCTE3 (1.5)	FSTL1 (1.3)	ENSG00000237992 (1.2)	ISLR (1.0)
GO:0060322	head development	0.13	>=0.20	STRA6 (2.8)	RGS22 (2.4)	ISLR (2.3)	HAND2 (2.1)	PCSK5 (1.9)	LINC00242 (1.7)	ENSG00000253658 (1.7)	WT1 (1.5)	DMRT2 (1.5)	ROBO2 (1.4)
MP:0002572	abnormal emotion/affect behavior	0.13	>=0.20	HAND2 (2.1)	PDE4D (2.0)	CACNA1E (1.9)	C10orf67 (1.3)	WT1-AS (1.2)	ZBTB42 (1.1)	WT1 (1.0)	C6orf70 (1.0)	ENSG00000237992 (1.0)	NFIX (0.9)
MP:0003659	abnormal lymph circulation	0.13	>=0.20	WT1 (4.0)	EFEMP1 (3.7)	DYSF (2.9)	FSTL1 (2.8)	WT1-AS (1.9)	SPAG1 (1.7)	ISLR (1.6)	PCSK5 (1.5)	AIG1 (1.4)	KLF12 (1.4)
GO:0071219	cellular response to molecule of bacterial origin	0.13	>=0.20	ZPLD1 (2.5)	ALPK1 (2.4)	SPAG1 (2.3)	ENSG00000253658 (2.1)	DYSF (1.5)	HAND2 (1.0)	STRA6 (1.0)	WT1-AS (1.0)	ENSG00000257859 (0.6)	RNF19A (0.5)
REACTOME_ASSOCIATION_OF_TRICCCT_WITH_TARGET_PROTEINS_DURING_BIOSYNTHESIS	REACTOME_ASSOCIATION_OF_TRICCCT_WITH_TARGET_PROTEINS_DURING_BIOSYNTHESIS	0.13	>=0.20	KIAA0947 (2.5)	PHF10 (2.3)	MRPL15 (1.6)	AIG1 (1.5)	ENSG00000228536 (1.3)	SPAG1 (1.2)	DYSF (1.0)	C6orf70 (1.0)	CACNA1E (0.9)	TCTE3 (0.8)
GO:0046660	female sex differentiation	0.13	>=0.20	WT1-AS (4.1)	RGS22 (3.6)	C6orf208 (3.4)	WDR27 (2.9)	DMRT2 (2.3)	PHF10 (1.9)	WT1 (1.9)	ISLR (1.8)	LINC00242 (1.8)	VLDLR (1.7)
ENSG00000147403	RPL10 PPI subnetwork	0.13	>=0.20	CWC27 (3.3)	KIAA0947 (2.3)	MRPL15 (1.2)	EFEMP1 (1.0)	LINC00242 (1.0)	POLR2K (0.6)	C6orf120 (0.6)	ENSG00000237992 (0.6)	ZNF385D (0.6)	ENSG00000253658 (0.6)
GO:0007160	cell-matrix adhesion	0.13	>=0.20	DYSF (2.8)	ISLR (2.4)	ZNF385D (2.3)	FSTL1 (2.2)	C10orf67 (1.6)	C6orf120 (1.5)	EFEMP1 (1.4)	KLF12 (1.2)	PCSK5 (1.1)	FBXO43 (0.8)
GO:0018195	peptidyl-arginine modification	0.13	>=0.20	ZBTB42 (1.3)	ENSG00000228536 (1.2)	DYSF (1.0)	RGS22 (1.0)	WT1 (0.9)	CWC27 (0.7)	AIG1 (0.7)	C6orf120 (0.7)	SPAG1 (0.6)	ALPK1 (0.6)
GO:0061008	hepaticobiliary system development	0.13	>=0.20	KIAA0947 (2.7)	KLF12 (2.2)	WDR27 (2.2)	LINC00242 (1.9)	ENSG00000228536 (1.8)	ZPLD1 (1.4)	ZBTB42 (1.4)	WT1 (1.3)	MRPL15 (1.3)	C6orf120 (1.2)
ENSG00000141034	C17orf39 PPI subnetwork	0.13	>=0.20	KIAA0947 (2.9)	ENSG00000253658 (2.1)	FBXO43 (1.9)	HAND2 (1.3)	WT1-AS (1.1)	ENSG00000237992 (1.0)	C6orf120 (0.9)	ZNF385D (0.8)	PHF10 (0.6)	WT1 (0.6)
MP:0008501	increased IgG2b level	0.13	>=0.20	RNF19A (3.7)	SPAG1 (2.7)	PDE4D (2.2)	ZNF385D (1.8)	ENSG00000228536 (1.7)	HAND2 (1.4)	C6orf70 (1.3)	EFEMP1 (1.1)	STRA6 (1.1)	ZPLD1 (1.1)
ENSG00000119699	TGFB3 PPI subnetwork	0.13	>=0.20	ISLR (6.1)	FSTL1 (4.2)	EFEMP1 (4.1)	NFIX (2.2)	PCSK5 (2.1)	PDE4D (1.6)	FBXO43 (1.5)	ZPLD1 (1.3)	VLDLR (1.3)	STRA6 (1.2)
GO:0030947	regulation of vascular endothelial growth factor receptor signaling pathway	0.13	>=0.20	ZNF385D (2.6)	VLDLR (2.1)	ENSG00000253658 (2.0)	ROBO2 (1.6)	KLF12 (1.5)	DYSF (1.5)	FSTL1 (1.3)	AIG1 (1.3)	DMRT2 (1.1)	FBXO43 (1.0)
GO:0006891	intra-Golgi vesicle-mediated transport	0.13	>=0.20	C6orf120 (2.7)	ENSG00000257859 (1.9)	ALPK1 (1.7)	ROBO2 (1.1)	TCTE3 (1.0)	VLDLR (0.8)	WDR27 (0.7)	KIAA0947 (0.7)	KLF12 (0.7)	ENSG00000253658 (0.7)
MP:0001384	abnormal pup retrieval	0.13	>=0.20	ENSG00000237992 (1.8)	WT1-AS (1.8)	WT1 (1.7)	ROBO2 (1.5)	DMRT2 (1.2)	FBXO43 (1.2)	AIG1 (1.2)	C6orf208 (1.1)	LINC00242 (1.0)	VLDLR (1.0)
ENSG00000164330	EBF1 PPI subnetwork	0.13	>=0.20	KLF12 (2.0)	NFIX (1.9)	ALPK1 (1.7)	ROBO2 (1.6)	EFEMP1 (1.4)	KIAA0947 (1.4)	C6orf70 (1.4)	DYSF (1.4)	VLDLR (1.2)	ISLR (1.2)
GO:0005605	basal lamina	0.13	>=0.20	ISLR (3.2)	ENSG00000228536 (2.7)	FSTL1 (2.3)	EFEMP1 (2.3)	LINC00242 (2.0)	ROBO2 (1.5)	VLDLR (1.2)	PDE4D (1.1)	STRA6 (1.1)	DYSF (1.1)
ENSG00000165733	BMS1 PPI subnetwork	0.13	>=0.20	CWC27 (3.9)	KIAA0947 (2.9)	MRPL15 (1.0)	ZNF385D (0.8)	POLR2K (0.5)	WT1-AS (0.5)	EFEMP1 (0.4)	WT1 (0.3)	PDE4D (0.3)	ZPLD1 (0.3)
GO:0022904	respiratory electron transport chain	0.13	>=0.20	MRPL15 (4.3)	POLR2K (2.8)	ZNF385D (1.0)	WT1 (0.9)	PDE4D (0.8)	CWC27 (0.6)	WT1-AS (0.6)	AIG1 (0.6)	RGS22 (0.6)	C10orf67 (0.6)
MP:0005565	increased blood urea nitrogen level	0.13	>=0.20	EFEMP1 (3.6)	C6orf70 (1.9)	WDR27 (1.9)	C6orf208 (1.8)	FSTL1 (1.8)	PDE4D (1.7)	C6orf120 (1.6)	WT1 (1.4)	PCSK5 (1.3)	ZPLD1 (1.3)
GO:0021510	spinal cord development	0.13	>=0.20	HAND2 (2.1)	TCTE3 (1.5)	ENSG00000257859 (1.5)	C10orf67 (1.2)	NFIX (1.2)	CACNA1E (1.1)	PCSK5 (1.1)	ROBO2 (1.1)	AIG1 (0.7)	STRA6 (0.7)
GO:0001510	RNA methylation	0.13	>=0.20	KIAA0947 (3.2)	C10orf67 (3.1)	C6orf70 (2.1)	CWC27 (2.0)	TCTE3 (1.4)	FBXO43 (1.1)	POLR2K (1.1)	WDR27 (0.9)	MRPL15 (0.8)	RGS22 (0.6)
MP:0000761	thin diaphragm muscle	0.13	>=0.20	DMRT2 (3.9)	ENSG00000257859 (1.7)	KLF12 (1.6)	AIG1 (1.5)	C6orf208 (1.3)	HAND2 (1.2)	ZBTB42 (1.0)	FBXO43 (1.0)	PDE4D (1.0)	NFIX (0.9)
ENSG00000196365	LONP1 PPI subnetwork	0.13	>=0.20	ENSG00000257859 (2.4)	TCTE3 (2.3)	VLDLR (2.0)	PHF10 (1.5)	KIAA0947 (1.1)	FBXO43 (1.0)	RGS22 (0.9)	DYSF (0.9)	MRPL15 (0.6)	POLR2K (0.6)
ENSG00000173674	EIF1AX PPI subnetwork	0.13	>=0.20	MRPL15 (3.0)	FBXO43 (2.2)	NFIX (1.5)	POLR2K (1.4)	SPAG1 (1.3)	RNF19A (1.1)	EFEMP1 (1.1)	WT1-AS (1.0)	TCTE3 (0.9)	PHF10 (0.7)
MP:0009886	failure of palatal shelf elevation	0.13	>=0.20	EFEMP1 (3.4)	FSTL1 (3.3)	WDR27 (2.1)	ROBO2 (2.1)	ENSG00000228536 (2.1)	PCSK5 (1.9)	LINC00242 (1.9)	AKT1 (1.9)	CACNA1E (1.7)	PHF10 (1.6)
MP:0008561	decreased tumor necrosis factor secretion	0.13	>=0.20	SPAG1 (2.0)	ENSG00000253658 (1.5)	PDE4D (1.4)	ALPK1 (1.2)	AIG1 (1.2)	AKT1 (0.8)	ZNF385D (0.8)	ENSG00000257859 (0.7)	STRA6 (0.6)	TCTE3 (0.6)
GO:0009066	aspartate family amino acid metabolic process	0.13	>=0.20	ENSG00000257859 (2.0)	WDR27 (1.9)	AIG1 (1.5)	VLDLR (1.4)	MRPL15 (1.2)	C6orf120 (0.9)	C6orf70 (0.7)	KIAA0947 (0.7)	ENSG00000237992 (0.6)	C10orf67 (0.6)
ENSG00000125743	SNRPD2 PPI subnetwork	0.13	>=0.20	CWC27 (2.2)	POLR2K (1.8)	KIAA0947 (1.7)	EFEMP1 (1.1)	C6orf208 (0.6)	ROBO2 (0.5)	DMRT2 (0.5)	AKT1 (0.5)	PHF10 (0.4)	NFIX (0.4)
GO:0002064	epithelial cell development	0.13	>=0.20	WT1-AS (2.6)	LINC00242 (2.1)	ZBTB42 (2.0)	WDR27 (1.7)	ISLR (1.4)	PHF10 (1.3)	ROBO2 (1.3)	FSTL1 (1.2)	DMRT2 (1.1)	ENSG00000237992 (1.0)
ENSG00000205246	RPSAP58 PPI subnetwork	0.13	>=0.20	CWC27 (3.5)	MRPL15 (2.1)	KIAA0947 (1.6)	PHF10 (0.9)	ENSG00000237992 (0.7)	LINC00242 (0.6)	NFIX (0.6)	DYSF (0.6)	ZNF385D (0.5)	ENSG00000228536 (0.4)
REACTOME_CYCLIN_ACDK2:ASSOCIATED_EVENTS_AT_S_PHASE_ENTRY	REACTOME_CYCLIN_ACDK2:ASSOCIATED_EVENTS_AT_S_PHASE_ENTRY	0.13	>=0.20	POLR2K (1.8)	MRPL15 (1.6)	ENSG00000228536 (1.4)	PHF10 (1.3)	CWC27 (0.9)	C6orf70 (0.9)	NFIX (0.9)	ZPLD1 (0.8)	DMRT2 (0.8)	WT1 (0.7)
MP:0000034	abnormal vestibule morphology	0.13	>=0.20	DMRT2 (3.7)	ENSG00000228536 (1.9)	CACNA1E (1.8)	ROBO2 (1.8)	ENSG00000253658 (1.7)	KLF12 (1.6)	PCSK5 (1.3)	ALPK1 (1.0)	STRA6 (1.0)	AIG1 (0.9)
ENSG00000142156	COL6A1 PPI subnetwork	0.13	>=0.20	FSTL1 (6.1)	ISLR (3.8)	EFEMP1 (3.8)	PCSK5 (2.2)	ENSG00000253658 (2.0)	ENSG00000228536 (1.4)	C6orf120 (0.9)	ROBO2 (0.9)	DYSF (0.8)	TCTE3 (0.6)
ENSG00000147853	AK3 PPI subnetwork	0.13	>=0.20	MRPL15 (3.2)	ENSG00000237992 (2.4)	WDR27 (1.8)	KLF12 (1.4)	DYSF (1.2)	RGS22 (1.2)	ZPLD1 (1.1)	C10orf67 (1.1)	FBXO43 (0.7)	POLR2K (0.6)
GO:0016471	vacuolar proton-transporting V-type ATPase complex	0.13	>=0.20	DMRT2 (3.8)	ENSG00000228536 (2.6)	MRPL15 (1.8)	C10orf67 (1.1)	POLR2K (1.0)	ZPLD1 (0.9)	AKT1 (0.8)	CWC27 (0.8)	VLDLR (0.7)	ENSG00000257859 (0.7)
REACTOME_ANTIGEN_PROCESSING:CROSS_PRESENTATION	REACTOME_ANTIGEN_PROCESSING:CROSS_PRESENTATION	0.13	>=0.20	ENSG00000228536 (1.8)	POLR2K (1.5)	NFIX (1.1)	TCTE3 (0.9)	ZPLD1 (0.8)	ROBO2 (0.7)	MRPL15 (0.7)	C6orf120 (0.5)	CWC27 (0.5)	C6orf70 (0.5)
ENSG00000135018	UBQLN1 PPI subnetwork	0.13	>=0.20	HAND2 (2.7)	ZBTB42 (1.2)	PCSK5 (1.1)	FSTL1 (1.0)	POLR2K (0.8)	C6orf120 (0.7)	PHF10 (0.7)	ALPK1 (0.6)	ZPLD1 (0.6)	WT1-AS (0.6)
ENSG00000100567	PSMA3 PPI subnetwork	0.13	>=0.20	POLR2K (1.5)	PHF10 (1.5)	CWC27 (1.3)	MRPL15 (1.2)	AIG1 (1.1)	NFIX (1.1)	ENSG00000228536 (1.0)	DYSF (0.8)	ROBO2 (0.6)	C6orf120 (0.6)
MP:0000194	hypercalcemia	0.13	>=0.20	PDE4D (2.0)	WDR27 (2.0)	SPAG1 (1.7)	PHF10 (1.3)	C10orf67 (1.2)	HAND2 (1.1)	C6orf208 (0.8)	TCTE3 (0.8)	ENSG00000228536 (0.7)	C6orf70 (0.5)
GO:0006521	regulation of cellular amino acid metabolic process	0.13	>=0.20	POLR2K (2.3)	ENSG00000228536 (1.6)	MRPL15 (1.4)	CWC27 (1.2)	ZPLD1 (0.9)	ENSG00000237992 (0.9)	PHF10 (0.8)	C6orf120 (0.8)	DYSF (0.8)	FBXO43 (0.7)
MP:0001970	abnormal pain threshold	0.13	>=0.20	WT1-AS (2.5)	WT1 (2.2)	ENSG00000237992 (2.2)	DMRT2 (2.1)	C6orf208 (1.9)	VLDLR (1.6)	STRA6 (1.6)	ISLR (1.4)	FSTL1 (1.3)	ALPK1 (1.2)
ENSG00000114698	PLSCR4 PPI subnetwork	0.13	>=0.20	CWC27 (1.9)	POLR2K (1.6)	TCTE3 (1.4)	PDE4D (1.1)	ZPLD1 (0.9)	WDR27 (0.9)	C10orf67 (0.9)	MRPL15 (0.7)	EFEMP1 (0.7)	AKT1 (0.7)
ENSG00000025800	KPNA6 PPI subnetwork	0.13	>=0.20	CWC27 (1.7)	PHF10 (1.6)	WT1 (1.5)	POLR2K (1.4)	MRPL15 (1.3)	ENSG00000253658 (0.8)	FBXO43 (0.7)	ENSG00000228536 (0.7)	ALPK1 (0.7)	HAND2 (0.5)
ENSG00000138594	TMOD3 PPI subnetwork	0.13	>=0.20	DYSF (2.5)	AKT1 (1.9)	FSTL1 (1.7)	CWC27 (1.5)	ENSG00000257859 (1.4)	ZNF385D (0.9)	TCTE3 (0.9)	HAND2 (0.7)	ALPK1 (0.7)	EFEMP1 (0.7)
GO:0005740	mitochondrial envelope	0.13	>=0.20	MRPL15 (4.7)	AIG1 (1.2)	POLR2K (1.0)	AKT1 (0.8)	WT1 (0.4)	C10orf67 (0.3)	WT1-AS (0.2)	ENSG00000253658 (0.2)	DYSF (0.1)	VLDLR (0.1)
GO:0072207	metanephric epithelium development	0.13	>=0.20	WT1-AS (4.3)	ENSG00000237992 (2.1)	DMRT2 (1.8)	WDR27 (1.5)	ISLR (1.4)	ZPLD1 (1.3)	NFIX (1.1)	ENSG00000253658 (1.1)	ENSG00000228536 (1.1)	LINC00242 (1.0)
REACTOME_RNA_POLYMERASE_I_TRANSCRIPTION_TERMINATION	REACTOME_RNA_POLYMERASE_I_TRANSCRIPTION_TERMINATION	0.13	>=0.20	CWC27 (2.1)	SPAG1 (1.4)	C10orf67 (1.2)	ENSG00000237992 (1.2)	EFEMP1 (1.1)	AKT1 (0.9)	ALPK1 (0.8)	C6orf70 (0.8)	RGS22 (0.7)	C6orf208 (0.6)
ENSG00000198763	MT-ND2 PPI subnetwork	0.13	>=0.20	MRPL15 (4.9)	POLR2K (3.2)	WT1-AS (1.1)	WT1 (0.7)	KIAA0947 (0.7)	ZNF385D (0.7)	CWC27 (0.5)	ENSG00000257859 (0.5)	PDE4D (0.5)	CACNA1E (0.4)
ENSG00000212876	ENSG00000212876 PPI subnetwork	0.13	>=0.20	MRPL15 (4.9)	POLR2K (3.2)	WT1-AS (1.1)	WT1 (0.7)	KIAA0947 (0.7)	ZNF385D (0.7)	CWC27 (0.5)	ENSG00000257859 (0.5)	PDE4D (0.5)	CACNA1E (0.4)
GO:0043583	ear development	0.13	>=0.20	ENSG00000253658 (3.6)	DMRT2 (2.7)	STRA6 (2.2)	ROBO2 (1.6)	KLF12 (1.6)	ENSG00000237992 (1.4)	EFEMP1 (1.4)	DYSF (1.2)	ENSG00000228536 (1.2)	FSTL1 (1.1)
ENSG00000167751	KLK2 PPI subnetwork	0.13	>=0.20	STRA6 (3.4)	RGS22 (2.7)	WT1 (1.9)	ISLR (1.5)	ZNF385D (1.4)	PCSK5 (1.1)	ZBTB42 (1.0)	LINC00242 (0.9)	FSTL1 (0.7)	TCTE3 (0.6)
MP:0003957	abnormal nitric oxide homeostasis	0.13	>=0.20	EFEMP1 (2.7)	PDE4D (2.7)	ALPK1 (2.2)	SPAG1 (1.5)	FSTL1 (1.2)	ENSG00000228536 (1.2)	ENSG00000253658 (1.0)	RNF19A (1.0)	ENSG00000237992 (0.7)	CACNA1E (0.7)
MP:0000111	cleft palate	0.13	>=0.20	KLF12 (2.7)	PCSK5 (2.1)	DMRT2 (1.8)	HAND2 (1.8)	FSTL1 (1.7)	STRA6 (1.7)	ISLR (1.3)	EFEMP1 (1.2)	AKT1 (1.0)	ROBO2 (1.0)
REACTOME_PI3K_CASCADE	REACTOME_PI3K_CASCADE	0.13	>=0.20	VLDLR (3.9)	C6orf120 (1.7)	PDE4D (1.7)	NFIX (1.5)	LINC00242 (1.3)	C6orf70 (1.2)	EFEMP1 (1.2)	ENSG00000253658 (1.2)	DMRT2 (1.0)	ENSG00000237992 (1.0)
ENSG00000109072	SEBOX PPI subnetwork	0.13	>=0.20	FSTL1 (2.8)	WT1-AS (2.6)	WT1 (2.2)	ISLR (2.1)	ZPLD1 (1.9)	EFEMP1 (1.9)	PDE4D (1.4)	STRA6 (1.2)	C6orf70 (1.0)	ENSG00000253658 (0.8)
MP:0009504	abnormal mammary gland epithelium morphology	0.13	>=0.20	RGS22 (3.0)	VLDLR (2.8)	EFEMP1 (2.5)	FBXO43 (2.0)	LINC00242 (1.7)	ENSG00000237992 (1.7)	FSTL1 (1.6)	PDE4D (1.3)	ROBO2 (1.1)	RNF19A (0.9)
ENSG00000044115	CTNNA1 PPI subnetwork	0.13	>=0.20	DYSF (2.2)	EFEMP1 (2.2)	AIG1 (1.5)	FSTL1 (1.3)	WT1 (1.2)	ENSG00000237992 (1.1)	STRA6 (1.0)	C10orf67 (1.0)	SPAG1 (0.9)	CWC27 (0.8)
GO:0046697	decidualization	0.13	>=0.20	VLDLR (2.6)	LINC00242 (2.5)	TCTE3 (2.2)	WDR27 (2.0)	DMRT2 (1.6)	ENSG00000253658 (1.5)	SPAG1 (1.4)	ZNF385D (1.4)	PDE4D (1.2)	PHF10 (1.1)
ENSG00000100138	NHP2L1 PPI subnetwork	0.13	>=0.20	CWC27 (3.0)	KIAA0947 (2.2)	PHF10 (1.4)	EFEMP1 (1.2)	ENSG00000237992 (0.8)	ALPK1 (0.7)	DMRT2 (0.6)	POLR2K (0.6)	WT1 (0.5)	ZPLD1 (0.5)
MP:0011099	complete lethality throughout fetal growth and development	0.13	>=0.20	HAND2 (4.4)	DYSF (2.2)	PHF10 (2.0)	WT1-AS (2.0)	KIAA0947 (1.9)	FSTL1 (1.6)	NFIX (1.3)	RNF19A (1.0)	AKT1 (0.9)	MRPL15 (0.8)
ENSG00000123836	PFKFB2 PPI subnetwork	0.13	>=0.20	SPAG1 (2.4)	ZBTB42 (2.3)	RNF19A (2.3)	NFIX (1.7)	POLR2K (1.7)	DYSF (1.6)	ZPLD1 (1.6)	STRA6 (1.3)	WT1 (1.2)	C6orf208 (1.1)
GO:0043414	macromolecule methylation	0.13	>=0.20	C6orf70 (2.2)	KIAA0947 (2.2)	ENSG00000237992 (1.7)	CWC27 (1.6)	C10orf67 (1.4)	TCTE3 (0.9)	ZNF385D (0.8)	PHF10 (0.7)	ENSG00000257859 (0.6)	RGS22 (0.6)
GO:0009798	axis specification	0.13	>=0.20	ROBO2 (2.7)	STRA6 (2.5)	WT1-AS (2.1)	DMRT2 (2.0)	ENSG00000257859 (1.7)	ZBTB42 (1.6)	PDE4D (1.5)	PCSK5 (1.4)	HAND2 (1.3)	RGS22 (1.1)
GO:0030374	ligand-dependent nuclear receptor transcription coactivator activity	0.13	>=0.20	MRPL15 (2.3)	POLR2K (1.7)	NFIX (1.6)	RNF19A (1.3)	C10orf67 (1.1)	KIAA0947 (1.0)	KLF12 (0.9)	ENSG00000253658 (0.8)	AIG1 (0.6)	PCSK5 (0.5)
ENSG00000141446	ESCO1 PPI subnetwork	0.13	>=0.20	RNF19A (1.9)	ENSG00000257859 (1.8)	KLF12 (1.4)	POLR2K (1.0)	FBXO43 (0.9)	MRPL15 (0.9)	WDR27 (0.8)	CWC27 (0.8)	PDE4D (0.7)	WT1-AS (0.6)
ENSG00000167508	MVD PPI subnetwork	0.13	>=0.20	CWC27 (3.9)	KIAA0947 (2.6)	MRPL15 (1.6)	ZNF385D (1.3)	C6orf208 (1.1)	ALPK1 (0.8)	ENSG00000257859 (0.7)	ENSG00000237992 (0.7)	PHF10 (0.5)	LINC00242 (0.5)
GO:0048589	developmental growth	0.13	>=0.20	STRA6 (2.7)	ISLR (2.1)	DMRT2 (1.8)	KLF12 (1.7)	NFIX (1.7)	PCSK5 (1.6)	C10orf67 (1.3)	ROBO2 (1.3)	ZBTB42 (1.2)	ENSG00000257859 (1.1)
GO:0006958	complement activation, classical pathway	0.13	>=0.20	ALPK1 (3.4)	LINC00242 (3.2)	EFEMP1 (1.6)	ISLR (1.6)	ZPLD1 (1.6)	C10orf67 (1.4)	ENSG00000253658 (1.0)	AIG1 (0.9)	WDR27 (0.9)	KIAA0947 (0.8)
MP:0005076	abnormal cell differentiation	0.13	>=0.20	ENSG00000257859 (2.9)	LINC00242 (1.8)	HAND2 (1.6)	C6orf120 (1.5)	RNF19A (1.4)	PCSK5 (1.3)	PDE4D (1.2)	ENSG00000237992 (1.0)	EFEMP1 (1.0)	WDR27 (0.9)
GO:0001764	neuron migration	0.13	>=0.20	ROBO2 (3.7)	RGS22 (2.7)	C6orf120 (1.9)	ZBTB42 (1.7)	FBXO43 (1.5)	C6orf70 (1.5)	AIG1 (1.4)	PDE4D (1.3)	WDR27 (1.3)	ENSG00000228536 (1.3)
ENSG00000106617	PRKAG2 PPI subnetwork	0.13	>=0.20	VLDLR (2.9)	C6orf70 (2.8)	PHF10 (1.9)	ENSG00000253658 (1.8)	C6orf120 (1.7)	TCTE3 (1.3)	MRPL15 (1.0)	DMRT2 (1.0)	ALPK1 (1.0)	DYSF (0.9)
MP:0001005	abnormal retinal rod cell morphology	0.13	>=0.20	VLDLR (2.1)	ROBO2 (2.1)	ZNF385D (1.8)	STRA6 (1.7)	DYSF (1.4)	PHF10 (1.4)	EFEMP1 (1.3)	WDR27 (1.3)	ENSG00000228536 (1.0)	C6orf120 (0.8)
ENSG00000179091	CYC1 PPI subnetwork	0.13	>=0.20	MRPL15 (5.9)	POLR2K (2.6)	PDE4D (1.2)	ZNF385D (1.2)	RNF19A (1.0)	C10orf67 (0.9)	CWC27 (0.8)	SPAG1 (0.6)	PCSK5 (0.6)	ENSG00000237992 (0.5)
REACTOME_PROCESSING_OF_INTRONLESS_PRE:MRNAS	REACTOME_PROCESSING_OF_INTRONLESS_PRE:MRNAS	0.13	>=0.20	C6orf120 (2.2)	AKT1 (1.9)	C10orf67 (1.5)	KIAA0947 (1.4)	C6orf70 (1.3)	PCSK5 (1.1)	PHF10 (1.1)	LINC00242 (1.0)	PDE4D (0.8)	WDR27 (0.8)
ENSG00000159348	CYB5R1 PPI subnetwork	0.13	>=0.20	AIG1 (2.4)	PCSK5 (1.8)	ENSG00000228536 (1.7)	C6orf70 (1.4)	C6orf120 (1.3)	C10orf67 (1.2)	AKT1 (1.0)	DMRT2 (0.8)	VLDLR (0.7)	STRA6 (0.6)
GO:0045666	positive regulation of neuron differentiation	0.13	>=0.20	C10orf67 (1.9)	HAND2 (1.6)	ENSG00000237992 (1.2)	ZBTB42 (1.2)	ENSG00000253658 (1.1)	DMRT2 (1.0)	RNF19A (1.0)	ROBO2 (1.0)	FSTL1 (0.9)	PDE4D (0.8)
GO:0007005	mitochondrion organization	0.13	>=0.20	MRPL15 (3.4)	AIG1 (1.8)	POLR2K (1.7)	ALPK1 (1.5)	C10orf67 (1.4)	KIAA0947 (1.0)	ENSG00000257859 (1.0)	CWC27 (0.7)	DYSF (0.5)	ZNF385D (0.5)
GO:0006829	zinc ion transport	0.13	>=0.20	C6orf120 (2.8)	C10orf67 (2.4)	ENSG00000237992 (2.3)	RGS22 (2.1)	ENSG00000228536 (1.8)	AIG1 (1.8)	ZBTB42 (1.7)	TCTE3 (1.6)	C6orf70 (1.5)	ZPLD1 (1.0)
MP:0003449	abnormal intestinal goblet cell morphology	0.13	>=0.20	RNF19A (1.6)	ZBTB42 (1.4)	LINC00242 (1.3)	PDE4D (1.3)	NFIX (1.3)	WDR27 (1.0)	C6orf208 (0.9)	DMRT2 (0.8)	C6orf120 (0.8)	ENSG00000228536 (0.7)
ENSG00000135940	COX5B PPI subnetwork	0.13	>=0.20	MRPL15 (3.5)	POLR2K (3.2)	PDE4D (2.9)	FBXO43 (1.8)	TCTE3 (1.8)	STRA6 (1.1)	VLDLR (0.9)	ZNF385D (0.7)	AKT1 (0.6)	RGS22 (0.6)
ENSG00000147684	NDUFB9 PPI subnetwork	0.13	>=0.20	MRPL15 (5.0)	POLR2K (3.0)	WT1-AS (1.4)	WT1 (1.1)	KIAA0947 (0.7)	CWC27 (0.7)	ZNF385D (0.6)	VLDLR (0.5)	ZBTB42 (0.5)	CACNA1E (0.5)
KEGG_VALINE_LEUCINE_AND_ISOLEUCINE_BIOSYNTHESIS	KEGG_VALINE_LEUCINE_AND_ISOLEUCINE_BIOSYNTHESIS	0.13	>=0.20	C6orf70 (2.8)	TCTE3 (2.2)	MRPL15 (2.2)	DYSF (2.0)	VLDLR (1.7)	KIAA0947 (1.5)	WT1 (1.5)	CWC27 (1.4)	PHF10 (1.3)	ZPLD1 (1.1)
MP:0008511	thin retinal inner nuclear layer	0.13	>=0.20	STRA6 (2.3)	HAND2 (2.2)	ENSG00000228536 (2.0)	C6orf70 (1.7)	ROBO2 (1.7)	EFEMP1 (1.4)	ZNF385D (1.3)	WDR27 (1.3)	PCSK5 (1.1)	AKT1 (1.1)
ENSG00000117133	RPF1 PPI subnetwork	0.13	>=0.20	CWC27 (3.6)	KIAA0947 (2.7)	ZNF385D (0.8)	DMRT2 (0.8)	MRPL15 (0.7)	WT1-AS (0.6)	EFEMP1 (0.6)	HAND2 (0.5)	CACNA1E (0.4)	WT1 (0.3)
ENSG00000052749	RRP12 PPI subnetwork	0.13	>=0.20	CWC27 (3.7)	KIAA0947 (2.9)	MRPL15 (1.0)	ZNF385D (0.8)	C6orf70 (0.8)	PHF10 (0.6)	EFEMP1 (0.6)	POLR2K (0.4)	ALPK1 (0.2)	ENSG00000237992 (0.2)
ENSG00000197860	SGTB PPI subnetwork	0.13	>=0.20	ISLR (2.7)	C6orf120 (2.3)	DMRT2 (1.7)	POLR2K (1.4)	ROBO2 (1.4)	HAND2 (1.3)	MRPL15 (0.9)	ZBTB42 (0.9)	AKT1 (0.8)	NFIX (0.8)
MP:0000298	absent atrioventricular cushions	0.13	>=0.20	HAND2 (3.6)	FSTL1 (2.6)	ZBTB42 (2.5)	WT1 (2.0)	ZNF385D (1.7)	PCSK5 (1.3)	ROBO2 (1.3)	LINC00242 (1.0)	WT1-AS (1.0)	CWC27 (0.9)
GO:0050671	positive regulation of lymphocyte proliferation	0.13	>=0.20	RNF19A (3.3)	ENSG00000253658 (2.6)	ALPK1 (2.3)	SPAG1 (2.2)	ENSG00000228536 (1.7)	C6orf208 (1.2)	ENSG00000237992 (1.1)	PDE4D (1.1)	C6orf70 (1.0)	KLF12 (1.0)
GO:0004180	carboxypeptidase activity	0.13	>=0.20	ISLR (2.7)	VLDLR (1.9)	ENSG00000228536 (1.8)	PCSK5 (1.7)	AIG1 (1.7)	RGS22 (1.6)	ALPK1 (1.3)	EFEMP1 (1.2)	STRA6 (0.9)	ROBO2 (0.8)
MP:0000968	abnormal sensory neuron innervation pattern	0.13	>=0.20	PCSK5 (2.4)	CACNA1E (2.1)	KLF12 (1.9)	EFEMP1 (1.9)	WDR27 (1.8)	PDE4D (1.8)	C6orf120 (1.5)	C6orf70 (1.4)	ENSG00000257859 (1.3)	ZNF385D (1.2)
GO:0006509	membrane protein ectodomain proteolysis	0.13	>=0.20	C10orf67 (2.9)	ENSG00000228536 (2.7)	TCTE3 (2.7)	C6orf70 (2.6)	ZBTB42 (1.8)	RNF19A (1.7)	WT1-AS (1.6)	ENSG00000257859 (1.5)	ENSG00000253658 (1.5)	C6orf120 (1.5)
GO:0033238	regulation of cellular amine metabolic process	0.13	>=0.20	POLR2K (2.5)	ENSG00000228536 (1.5)	ZNF385D (1.3)	MRPL15 (1.2)	PHF10 (1.1)	ENSG00000237992 (1.1)	CWC27 (0.9)	FBXO43 (0.9)	AIG1 (0.7)	C10orf67 (0.7)
ENSG00000141141	DDX52 PPI subnetwork	0.13	>=0.20	CWC27 (3.1)	KIAA0947 (3.0)	MRPL15 (1.4)	ZNF385D (0.9)	ENSG00000237992 (0.6)	ALPK1 (0.5)	EFEMP1 (0.3)	ENSG00000228536 (0.3)	WT1 (0.3)	NFIX (0.1)
ENSG00000204319	ENSG00000204319 PPI subnetwork	0.13	>=0.20	ALPK1 (1.9)	LINC00242 (1.7)	ENSG00000228536 (1.2)	VLDLR (1.2)	CACNA1E (1.1)	WDR27 (0.9)	STRA6 (0.9)	HAND2 (0.9)	C6orf120 (0.7)	ENSG00000257859 (0.7)
MP:0000849	abnormal cerebellum morphology	0.13	>=0.20	NFIX (3.9)	C6orf120 (2.1)	ZNF385D (2.0)	KIAA0947 (2.0)	FSTL1 (1.6)	DMRT2 (1.2)	PDE4D (1.1)	POLR2K (1.0)	ENSG00000228536 (1.0)	ENSG00000253658 (0.9)
REACTOME_PYRUVATE_METABOLISM_AND_CITRIC_ACID_TCA_CYCLE	REACTOME_PYRUVATE_METABOLISM_AND_CITRIC_ACID_TCA_CYCLE	0.13	>=0.20	MRPL15 (4.4)	VLDLR (1.8)	PDE4D (1.0)	STRA6 (0.9)	WT1 (0.7)	WT1-AS (0.5)	KIAA0947 (0.5)	DMRT2 (0.5)	AKT1 (0.3)	TCTE3 (0.2)
MP:0001861	lung inflammation	0.13	>=0.20	EFEMP1 (2.3)	FSTL1 (1.8)	RNF19A (1.6)	DMRT2 (1.5)	VLDLR (1.4)	ENSG00000253658 (1.3)	PHF10 (1.3)	PCSK5 (1.1)	PDE4D (1.0)	C6orf70 (0.9)
ENSG00000173566	NUDT18 PPI subnetwork	0.13	>=0.20	ALPK1 (3.6)	FBXO43 (2.0)	TCTE3 (1.8)	AKT1 (1.8)	ENSG00000237992 (1.7)	NFIX (1.6)	RGS22 (1.4)	ZNF385D (1.4)	POLR2K (1.2)	HAND2 (1.2)
ENSG00000153140	CETN3 PPI subnetwork	0.13	>=0.20	ALPK1 (2.1)	POLR2K (1.8)	CACNA1E (1.3)	AKT1 (1.3)	ZBTB42 (1.3)	ZPLD1 (1.2)	CWC27 (1.0)	FBXO43 (1.0)	TCTE3 (0.8)	KIAA0947 (0.6)
GO:0051539	4 iron, 4 sulfur cluster binding	0.13	>=0.20	MRPL15 (4.8)	ALPK1 (1.8)	ZPLD1 (1.3)	C6orf70 (1.2)	CWC27 (0.9)	TCTE3 (0.6)	CACNA1E (0.5)	VLDLR (0.5)	WT1 (0.4)	AIG1 (0.4)
GO:0030902	hindbrain development	0.13	>=0.20	ENSG00000237992 (2.9)	NFIX (2.6)	HAND2 (2.1)	VLDLR (2.0)	PCSK5 (1.5)	ZNF385D (1.2)	ISLR (1.2)	ROBO2 (1.0)	KLF12 (1.0)	CACNA1E (1.0)
ENSG00000177971	IMP3 PPI subnetwork	0.13	>=0.20	CWC27 (3.9)	KIAA0947 (3.1)	MRPL15 (1.5)	ZNF385D (1.3)	POLR2K (0.9)	DMRT2 (0.6)	ENSG00000237992 (0.5)	LINC00242 (0.5)	EFEMP1 (0.4)	C6orf208 (0.4)
ENSG00000112658	SRF PPI subnetwork	0.13	>=0.20	NFIX (2.0)	HAND2 (1.7)	PHF10 (1.3)	DYSF (1.2)	KLF12 (1.2)	AKT1 (1.2)	ZBTB42 (1.1)	WT1-AS (1.1)	RGS22 (0.8)	C10orf67 (0.8)
KEGG_HUNTINGTONS_DISEASE	KEGG_HUNTINGTONS_DISEASE	0.13	>=0.20	MRPL15 (4.9)	POLR2K (3.1)	ZNF385D (0.8)	C10orf67 (0.7)	RGS22 (0.6)	PCSK5 (0.6)	AIG1 (0.5)	WT1 (0.4)	PDE4D (0.3)	ENSG00000237992 (0.2)
GO:0008585	female gonad development	0.13	>=0.20	WT1-AS (4.2)	RGS22 (3.8)	C6orf208 (2.9)	WDR27 (2.5)	WT1 (2.1)	PCSK5 (2.0)	DMRT2 (1.9)	PHF10 (1.9)	LINC00242 (1.7)	ZPLD1 (1.7)
ENSG00000178127	NDUFV2 PPI subnetwork	0.13	>=0.20	MRPL15 (5.0)	POLR2K (3.0)	WT1-AS (1.2)	WT1 (1.0)	CWC27 (0.8)	ENSG00000257859 (0.7)	PDE4D (0.7)	RGS22 (0.6)	ZNF385D (0.6)	KLF12 (0.6)
REACTOME_SHC:MEDIATED_CASCADE	REACTOME_SHC:MEDIATED_CASCADE	0.13	>=0.20	PCSK5 (2.0)	PDE4D (2.0)	ZNF385D (1.5)	STRA6 (1.2)	C6orf208 (1.2)	ROBO2 (1.2)	ENSG00000253658 (1.1)	EFEMP1 (1.1)	FBXO43 (1.0)	ENSG00000228536 (1.0)
GO:0050755	chemokine metabolic process	0.13	>=0.20	ENSG00000253658 (2.8)	ENSG00000228536 (2.2)	SPAG1 (2.2)	C6orf70 (1.7)	RNF19A (1.3)	C10orf67 (1.2)	CACNA1E (1.1)	ZPLD1 (1.0)	DYSF (0.8)	TCTE3 (0.8)
ENSG00000091136	LAMB1 PPI subnetwork	0.13	>=0.20	ISLR (3.4)	ENSG00000228536 (3.0)	FSTL1 (2.5)	STRA6 (2.0)	DYSF (1.5)	VLDLR (1.0)	EFEMP1 (1.0)	HAND2 (0.9)	CACNA1E (0.9)	C6orf120 (0.8)
ENSG00000127922	SHFM1 PPI subnetwork	0.13	>=0.20	CWC27 (1.7)	MRPL15 (1.6)	POLR2K (1.3)	DYSF (1.1)	PHF10 (0.7)	AIG1 (0.6)	ZNF385D (0.6)	TCTE3 (0.6)	ZPLD1 (0.6)	FBXO43 (0.5)
ENSG00000166848	TERF2IP PPI subnetwork	0.13	>=0.20	CWC27 (2.5)	POLR2K (1.6)	C10orf67 (1.2)	CACNA1E (1.1)	DMRT2 (1.1)	SPAG1 (0.9)	FBXO43 (0.8)	NFIX (0.8)	AIG1 (0.8)	KLF12 (0.7)
ENSG00000126005	ENSG00000126005 PPI subnetwork	0.13	>=0.20	CWC27 (4.2)	MRPL15 (2.0)	KIAA0947 (1.4)	EFEMP1 (0.9)	POLR2K (0.9)	PHF10 (0.7)	WDR27 (0.5)	WT1 (0.5)	ALPK1 (0.4)	DMRT2 (0.4)
GO:0043046	DNA methylation involved in gamete generation	0.13	>=0.20	ENSG00000237992 (3.6)	RGS22 (3.2)	C10orf67 (2.4)	WDR27 (1.5)	TCTE3 (1.5)	ZBTB42 (1.1)	ZNF385D (0.9)	ROBO2 (0.9)	FBXO43 (0.8)	ENSG00000253658 (0.8)
MP:0005309	increased circulating ammonia level	0.13	>=0.20	PDE4D (1.9)	C6orf70 (1.9)	WT1 (1.7)	WT1-AS (1.5)	KIAA0947 (1.4)	PCSK5 (1.4)	DYSF (1.3)	WDR27 (1.2)	CACNA1E (1.0)	C6orf208 (0.9)
ENSG00000130165	ELOF1 PPI subnetwork	0.14	>=0.20	MRPL15 (3.8)	KIAA0947 (2.8)	PHF10 (2.1)	POLR2K (1.8)	VLDLR (1.6)	CWC27 (1.5)	AIG1 (1.3)	ENSG00000253658 (1.3)	FBXO43 (1.1)	CACNA1E (1.0)
GO:0021952	central nervous system projection neuron axonogenesis	0.14	>=0.20	NFIX (4.0)	LINC00242 (2.2)	KLF12 (2.0)	KIAA0947 (1.9)	PDE4D (1.7)	CACNA1E (1.5)	ROBO2 (1.4)	ZNF385D (1.3)	ISLR (1.3)	DMRT2 (1.3)
GO:0034062	RNA polymerase activity	0.14	>=0.20	POLR2K (2.0)	KIAA0947 (1.3)	CWC27 (0.9)	MRPL15 (0.9)	WT1 (0.7)	LINC00242 (0.6)	DMRT2 (0.5)	ENSG00000253658 (0.5)	C10orf67 (0.5)	WT1-AS (0.5)
GO:0003899	DNA-directed RNA polymerase activity	0.14	>=0.20	POLR2K (2.0)	KIAA0947 (1.3)	CWC27 (0.9)	MRPL15 (0.9)	WT1 (0.7)	LINC00242 (0.6)	DMRT2 (0.5)	ENSG00000253658 (0.5)	C10orf67 (0.5)	WT1-AS (0.5)
ENSG00000108592	FTSJ3 PPI subnetwork	0.14	>=0.20	CWC27 (4.1)	KIAA0947 (2.8)	ENSG00000237992 (1.0)	MRPL15 (0.9)	DMRT2 (0.8)	CACNA1E (0.7)	WT1-AS (0.7)	ZNF385D (0.6)	HAND2 (0.5)	POLR2K (0.4)
ENSG00000100815	TRIP11 PPI subnetwork	0.14	>=0.20	WT1 (2.2)	SPAG1 (1.9)	ZBTB42 (1.7)	RNF19A (1.7)	C6orf208 (1.5)	WDR27 (1.5)	HAND2 (1.3)	KIAA0947 (1.2)	LINC00242 (1.2)	ZPLD1 (1.1)
GO:0030512	negative regulation of transforming growth factor beta receptor signaling pathway	0.14	>=0.20	C6orf208 (3.3)	FSTL1 (1.9)	ISLR (1.7)	C10orf67 (1.5)	PCSK5 (1.4)	ENSG00000253658 (1.3)	ZPLD1 (1.1)	VLDLR (1.0)	KLF12 (0.8)	EFEMP1 (0.7)
MP:0006301	abnormal mesenchyme morphology	0.14	>=0.20	NFIX (2.8)	FSTL1 (2.4)	ISLR (1.9)	ENSG00000228536 (1.8)	C6orf120 (1.7)	STRA6 (1.5)	EFEMP1 (1.3)	VLDLR (1.2)	PCSK5 (0.8)	DMRT2 (0.8)
GO:0004386	helicase activity	0.14	>=0.20	CWC27 (3.0)	KIAA0947 (2.8)	TCTE3 (1.4)	C6orf70 (1.2)	ALPK1 (0.9)	ENSG00000253658 (0.6)	ENSG00000228536 (0.6)	WDR27 (0.6)	PHF10 (0.6)	HAND2 (0.5)
MP:0004462	small basisphenoid bone	0.14	>=0.20	STRA6 (2.9)	NFIX (2.4)	FSTL1 (2.1)	PHF10 (1.9)	ISLR (1.7)	LINC00242 (1.5)	EFEMP1 (1.5)	KLF12 (1.4)	AKT1 (1.3)	ENSG00000257859 (1.3)
REACTOME_TETRAHYDROBIOPTERIN_BH4_SYNTHESIS_RECYCLING_SALVAGE_AND_REGULATION	REACTOME_TETRAHYDROBIOPTERIN_BH4_SYNTHESIS_RECYCLING_SALVAGE_AND_REGULATION	0.14	>=0.20	ZPLD1 (2.9)	ZBTB42 (2.7)	AKT1 (2.2)	ENSG00000253658 (2.1)	POLR2K (2.1)	PDE4D (1.9)	HAND2 (1.8)	PCSK5 (1.7)	DYSF (1.7)	ALPK1 (1.3)
GO:0010830	regulation of myotube differentiation	0.14	>=0.20	PDE4D (3.0)	HAND2 (2.3)	NFIX (2.2)	ALPK1 (1.4)	AIG1 (1.4)	LINC00242 (1.3)	WT1-AS (1.3)	RGS22 (1.1)	ENSG00000257859 (1.0)	C6orf208 (1.0)
GO:0016409	palmitoyltransferase activity	0.14	>=0.20	AIG1 (2.3)	ENSG00000253658 (1.8)	HAND2 (1.4)	SPAG1 (1.3)	AKT1 (1.3)	ZBTB42 (1.3)	EFEMP1 (1.2)	C6orf120 (1.1)	ZNF385D (1.0)	KIAA0947 (0.9)
GO:0016638	oxidoreductase activity, acting on the CH-NH2 group of donors	0.14	>=0.20	FSTL1 (2.6)	EFEMP1 (1.8)	KLF12 (1.5)	C6orf70 (1.5)	SPAG1 (1.5)	RGS22 (1.4)	PCSK5 (1.2)	ENSG00000257859 (1.2)	ENSG00000253658 (1.1)	ISLR (1.0)
GO:0042773	ATP synthesis coupled electron transport	0.14	>=0.20	MRPL15 (3.8)	POLR2K (3.2)	CWC27 (0.8)	ENSG00000257859 (0.8)	C10orf67 (0.8)	ZNF385D (0.8)	PDE4D (0.7)	WT1 (0.6)	KIAA0947 (0.6)	WT1-AS (0.6)
GO:0042775	mitochondrial ATP synthesis coupled electron transport	0.14	>=0.20	MRPL15 (3.8)	POLR2K (3.2)	CWC27 (0.8)	ENSG00000257859 (0.8)	C10orf67 (0.8)	ZNF385D (0.8)	PDE4D (0.7)	WT1 (0.6)	KIAA0947 (0.6)	WT1-AS (0.6)
ENSG00000130164	LDLR PPI subnetwork	0.14	>=0.20	ENSG00000253658 (1.5)	DYSF (1.2)	ROBO2 (1.1)	PCSK5 (1.1)	ZPLD1 (1.0)	ALPK1 (1.0)	EFEMP1 (0.9)	ZBTB42 (0.8)	ZNF385D (0.8)	ENSG00000257859 (0.8)
MP:0001436	abnormal suckling behavior	0.14	>=0.20	ROBO2 (2.6)	NFIX (2.5)	DMRT2 (2.4)	KLF12 (2.3)	FSTL1 (1.8)	ZNF385D (1.6)	PHF10 (1.5)	AIG1 (1.4)	PDE4D (1.2)	ISLR (1.0)
REACTOME_ASSEMBLY_OF_THE_PRE:REPLICATIVE_COMPLEX	REACTOME_ASSEMBLY_OF_THE_PRE:REPLICATIVE_COMPLEX	0.14	>=0.20	ENSG00000228536 (1.6)	MRPL15 (1.6)	POLR2K (1.5)	PHF10 (1.3)	ZPLD1 (1.0)	CWC27 (0.9)	TCTE3 (0.8)	ROBO2 (0.5)	ENSG00000237992 (0.5)	DYSF (0.4)
MP:0001847	brain inflammation	0.14	>=0.20	EFEMP1 (2.4)	PDE4D (1.9)	PHF10 (1.5)	HAND2 (1.4)	C6orf120 (1.4)	ISLR (1.4)	SPAG1 (1.3)	RNF19A (1.2)	FSTL1 (1.1)	ENSG00000253658 (1.0)
GO:0031577	spindle checkpoint	0.14	>=0.20	FBXO43 (3.3)	C6orf70 (3.0)	ENSG00000257859 (1.6)	KLF12 (1.5)	POLR2K (1.4)	CWC27 (1.1)	WDR27 (0.9)	KIAA0947 (0.9)	ENSG00000253658 (0.8)	VLDLR (0.7)
ENSG00000135775	COG2 PPI subnetwork	0.14	>=0.20	C6orf70 (2.7)	WDR27 (2.0)	ZPLD1 (1.6)	ALPK1 (1.5)	C6orf120 (1.5)	CWC27 (1.2)	C10orf67 (1.0)	TCTE3 (1.0)	RGS22 (0.7)	ENSG00000228536 (0.6)
GO:0007379	segment specification	0.14	>=0.20	ROBO2 (4.2)	ZNF385D (3.2)	LINC00242 (2.5)	KLF12 (2.4)	WDR27 (2.2)	DMRT2 (2.0)	ENSG00000253658 (1.8)	C10orf67 (1.8)	VLDLR (1.4)	C6orf120 (1.0)
GO:0006635	fatty acid beta-oxidation	0.14	>=0.20	AIG1 (4.6)	ENSG00000253658 (3.3)	ZPLD1 (2.1)	C6orf120 (1.6)	ALPK1 (1.4)	MRPL15 (1.1)	ZBTB42 (1.0)	C6orf70 (0.9)	ZNF385D (0.9)	FBXO43 (0.6)
ENSG00000142945	KIF2C PPI subnetwork	0.14	>=0.20	FBXO43 (2.9)	C6orf70 (0.9)	TCTE3 (0.9)	ALPK1 (0.9)	FSTL1 (0.8)	LINC00242 (0.7)	C10orf67 (0.6)	WT1 (0.6)	WT1-AS (0.4)	RGS22 (0.4)
ENSG00000150990	DHX37 PPI subnetwork	0.14	>=0.20	CWC27 (4.1)	KIAA0947 (3.2)	MRPL15 (1.4)	POLR2K (1.0)	ZNF385D (0.8)	EFEMP1 (0.5)	NFIX (0.5)	WT1-AS (0.4)	DMRT2 (0.4)	PHF10 (0.4)
ENSG00000119285	HEATR1 PPI subnetwork	0.14	>=0.20	CWC27 (3.9)	KIAA0947 (2.8)	MRPL15 (1.4)	ZNF385D (0.9)	POLR2K (0.6)	ALPK1 (0.4)	ENSG00000253658 (0.3)	DMRT2 (0.3)	WT1-AS (0.3)	WT1 (0.3)
ENSG00000088205	DDX18 PPI subnetwork	0.14	>=0.20	CWC27 (4.0)	KIAA0947 (2.8)	MRPL15 (1.4)	WT1-AS (0.8)	ALPK1 (0.6)	ZNF385D (0.6)	POLR2K (0.5)	WT1 (0.4)	ENSG00000253658 (0.4)	HAND2 (0.4)
ENSG00000108424	KPNB1 PPI subnetwork	0.14	>=0.20	PHF10 (1.9)	KIAA0947 (1.8)	CWC27 (1.5)	RNF19A (1.5)	POLR2K (1.4)	ENSG00000253658 (1.2)	STRA6 (1.2)	TCTE3 (0.9)	MRPL15 (0.8)	FSTL1 (0.7)
ENSG00000179222	MAGED1 PPI subnetwork	0.14	>=0.20	VLDLR (2.4)	KIAA0947 (2.3)	MRPL15 (1.8)	PCSK5 (1.7)	HAND2 (1.6)	POLR2K (1.5)	STRA6 (1.1)	PHF10 (1.1)	DYSF (1.1)	TCTE3 (1.1)
MP:0004933	abnormal epididymis epithelium morphology	0.14	>=0.20	DYSF (2.5)	PCSK5 (2.3)	WT1 (1.9)	VLDLR (1.7)	ROBO2 (1.4)	ZPLD1 (1.4)	RGS22 (1.3)	PHF10 (1.2)	C6orf208 (0.9)	WT1-AS (0.9)
ENSG00000007168	PAFAH1B1 PPI subnetwork	0.14	>=0.20	FBXO43 (2.8)	TCTE3 (0.9)	FSTL1 (0.7)	NFIX (0.6)	CACNA1E (0.5)	ZBTB42 (0.5)	ALPK1 (0.4)	CWC27 (0.4)	C6orf70 (0.4)	AKT1 (0.4)
MP:0008723	impaired eosinophil recruitment	0.14	>=0.20	AKT1 (1.6)	EFEMP1 (1.3)	ENSG00000228536 (1.2)	ZPLD1 (1.1)	C6orf70 (1.1)	ZNF385D (1.1)	DYSF (0.8)	LINC00242 (0.8)	NFIX (0.8)	PCSK5 (0.8)
GO:0002200	somatic diversification of immune receptors	0.14	>=0.20	RNF19A (2.5)	ALPK1 (2.4)	ENSG00000237992 (2.1)	PDE4D (2.1)	ENSG00000253658 (2.1)	CWC27 (1.9)	KLF12 (1.5)	ENSG00000228536 (1.4)	ZNF385D (0.8)	RGS22 (0.4)
ENSG00000130803	ZNF317 PPI subnetwork	0.14	>=0.20	KIAA0947 (2.3)	C10orf67 (2.0)	KLF12 (1.2)	PDE4D (1.0)	CACNA1E (0.9)	RNF19A (0.8)	TCTE3 (0.7)	ZBTB42 (0.7)	ENSG00000228536 (0.6)	C6orf70 (0.6)
ENSG00000182319	SGK223 PPI subnetwork	0.14	>=0.20	ZBTB42 (2.7)	SPAG1 (2.1)	LINC00242 (1.7)	PDE4D (1.6)	AIG1 (1.3)	ZPLD1 (1.2)	AKT1 (1.2)	C10orf67 (1.2)	FBXO43 (0.9)	ENSG00000257859 (0.8)
MP:0006126	abnormal outflow tract development	0.14	>=0.20	HAND2 (3.1)	FSTL1 (2.2)	EFEMP1 (2.0)	DMRT2 (1.8)	DYSF (1.8)	STRA6 (1.6)	ENSG00000228536 (1.6)	PHF10 (1.5)	ZBTB42 (1.5)	ENSG00000253658 (1.2)
GO:0006541	glutamine metabolic process	0.14	>=0.20	PDE4D (3.4)	LINC00242 (2.1)	ENSG00000237992 (2.1)	KIAA0947 (1.7)	MRPL15 (1.6)	AIG1 (1.6)	ENSG00000253658 (1.5)	PHF10 (1.0)	WDR27 (0.8)	C6orf208 (0.7)
MP:0001129	impaired ovarian folliculogenesis	0.14	>=0.20	RGS22 (2.7)	WT1-AS (2.4)	PHF10 (2.0)	ENSG00000237992 (1.8)	C6orf70 (1.6)	KIAA0947 (1.5)	EFEMP1 (1.5)	STRA6 (1.3)	ENSG00000257859 (1.2)	WT1 (1.2)
MP:0004620	cervical vertebral fusion	0.14	>=0.20	DMRT2 (2.4)	CACNA1E (2.1)	AKT1 (2.1)	ENSG00000257859 (2.0)	PDE4D (2.0)	ZBTB42 (1.6)	LINC00242 (1.5)	KLF12 (1.5)	EFEMP1 (1.4)	WDR27 (1.2)
ENSG00000115884	SDC1 PPI subnetwork	0.14	>=0.20	ZPLD1 (2.8)	FSTL1 (2.2)	PDE4D (1.9)	ISLR (1.9)	NFIX (1.6)	ZNF385D (1.3)	SPAG1 (0.9)	EFEMP1 (0.9)	FBXO43 (0.8)	ZBTB42 (0.6)
ENSG00000112306	RPS12 PPI subnetwork	0.14	>=0.20	NFIX (1.7)	FBXO43 (1.6)	ENSG00000253658 (1.3)	MRPL15 (1.3)	LINC00242 (1.3)	CWC27 (1.1)	EFEMP1 (1.1)	FSTL1 (0.9)	SPAG1 (0.8)	DMRT2 (0.7)
ENSG00000120709	FAM53C PPI subnetwork	0.14	>=0.20	SPAG1 (2.2)	STRA6 (1.7)	AKT1 (1.6)	KIAA0947 (1.4)	WT1 (1.3)	NFIX (1.2)	C10orf67 (1.2)	WT1-AS (1.1)	RNF19A (1.1)	FBXO43 (1.1)
GO:0016049	cell growth	0.14	>=0.20	ZBTB42 (3.1)	NFIX (2.2)	FSTL1 (1.6)	RNF19A (1.5)	ZNF385D (1.5)	ROBO2 (1.3)	ISLR (1.3)	RGS22 (1.2)	VLDLR (0.9)	EFEMP1 (0.8)
MP:0004200	decreased fetal size	0.14	>=0.20	FSTL1 (1.7)	PHF10 (1.5)	HAND2 (1.5)	ROBO2 (1.4)	VLDLR (1.4)	KIAA0947 (1.3)	ENSG00000228536 (1.1)	ZNF385D (0.9)	AKT1 (0.9)	DMRT2 (0.9)
GO:0007127	meiosis I	0.14	>=0.20	TCTE3 (3.8)	FBXO43 (3.2)	ENSG00000237992 (2.0)	WDR27 (2.0)	C10orf67 (1.7)	WT1 (1.6)	C6orf70 (1.5)	ZBTB42 (1.1)	POLR2K (1.0)	RNF19A (0.9)
MP:0009887	abnormal palatal shelf fusion at midline	0.14	>=0.20	HAND2 (2.9)	STRA6 (2.9)	ISLR (2.3)	ENSG00000228536 (1.8)	DMRT2 (1.7)	NFIX (1.5)	ENSG00000257859 (1.3)	DYSF (1.3)	FSTL1 (1.1)	LINC00242 (1.1)
ENSG00000148296	SURF6 PPI subnetwork	0.14	>=0.20	ENSG00000253658 (2.7)	MRPL15 (1.9)	CWC27 (1.8)	POLR2K (1.5)	ENSG00000228536 (1.1)	KIAA0947 (1.0)	C6orf70 (1.0)	ENSG00000237992 (0.9)	SPAG1 (0.9)	FBXO43 (0.9)
GO:0043616	keratinocyte proliferation	0.14	>=0.20	ENSG00000237992 (3.2)	RGS22 (3.1)	ROBO2 (2.4)	ZNF385D (2.0)	PDE4D (2.0)	LINC00242 (1.9)	ENSG00000228536 (1.7)	AIG1 (1.5)	NFIX (1.3)	KLF12 (1.2)
MP:0005325	abnormal renal glomerulus morphology	0.14	>=0.20	WT1-AS (4.3)	EFEMP1 (2.6)	ISLR (2.5)	STRA6 (2.5)	FSTL1 (2.4)	PCSK5 (1.8)	WT1 (1.7)	DYSF (1.6)	C6orf120 (1.6)	WDR27 (1.6)
ENSG00000105202	FBL PPI subnetwork	0.14	>=0.20	CWC27 (3.6)	KIAA0947 (1.8)	MRPL15 (1.3)	POLR2K (0.9)	ZNF385D (0.8)	PHF10 (0.4)	ALPK1 (0.4)	ENSG00000253658 (0.4)	DMRT2 (0.4)	ENSG00000237992 (0.3)
ENSG00000073536	NLE1 PPI subnetwork	0.14	>=0.20	CWC27 (3.6)	KIAA0947 (2.9)	ZNF385D (1.1)	WDR27 (0.8)	C6orf70 (0.8)	HAND2 (0.7)	ZPLD1 (0.6)	CACNA1E (0.6)	DMRT2 (0.6)	EFEMP1 (0.5)
ENSG00000131469	RPL27 PPI subnetwork	0.14	>=0.20	CWC27 (3.3)	KIAA0947 (2.6)	POLR2K (1.0)	FBXO43 (0.9)	WT1-AS (0.8)	LINC00242 (0.7)	WDR27 (0.6)	TCTE3 (0.5)	ENSG00000253658 (0.5)	C6orf120 (0.4)
GO:0006119	oxidative phosphorylation	0.14	>=0.20	MRPL15 (4.3)	POLR2K (2.9)	ENSG00000257859 (1.0)	C10orf67 (0.9)	CWC27 (0.7)	PDE4D (0.5)	WT1 (0.5)	ZNF385D (0.4)	WT1-AS (0.4)	KIAA0947 (0.4)
GO:0048934	peripheral nervous system neuron differentiation	0.14	>=0.20	WDR27 (2.1)	ZPLD1 (1.8)	ROBO2 (1.7)	LINC00242 (1.4)	AIG1 (1.3)	WT1 (1.3)	ALPK1 (1.3)	ENSG00000237992 (1.1)	TCTE3 (1.0)	FBXO43 (1.0)
GO:0048935	peripheral nervous system neuron development	0.14	>=0.20	WDR27 (2.1)	ZPLD1 (1.8)	ROBO2 (1.7)	LINC00242 (1.4)	AIG1 (1.3)	WT1 (1.3)	ALPK1 (1.3)	ENSG00000237992 (1.1)	TCTE3 (1.0)	FBXO43 (1.0)
ENSG00000134419	RPS15A PPI subnetwork	0.14	>=0.20	CWC27 (2.8)	KIAA0947 (1.7)	MRPL15 (1.6)	LINC00242 (1.1)	EFEMP1 (0.9)	NFIX (0.8)	ENSG00000253658 (0.6)	WT1-AS (0.6)	FBXO43 (0.5)	C6orf70 (0.4)
ENSG00000065183	WDR3 PPI subnetwork	0.14	>=0.20	CWC27 (3.8)	KIAA0947 (2.6)	MRPL15 (1.9)	ZNF385D (0.9)	C6orf208 (0.8)	POLR2K (0.6)	ENSG00000257859 (0.5)	WT1 (0.4)	ALPK1 (0.3)	ENSG00000237992 (0.3)
ENSG00000136149	ENSG00000136149 PPI subnetwork	0.14	>=0.20	CWC27 (2.7)	KIAA0947 (1.8)	WDR27 (1.8)	WT1-AS (1.2)	LINC00242 (1.1)	ENSG00000253658 (1.0)	POLR2K (0.9)	WT1 (0.8)	EFEMP1 (0.8)	ENSG00000237992 (0.7)
ENSG00000129170	CSRP3 PPI subnetwork	0.14	>=0.20	DYSF (2.4)	MRPL15 (1.8)	ENSG00000257859 (1.6)	ROBO2 (1.3)	ENSG00000253658 (1.0)	WT1 (0.7)	CACNA1E (0.7)	HAND2 (0.7)	FBXO43 (0.7)	AKT1 (0.7)
ENSG00000114767	RRP9 PPI subnetwork	0.14	>=0.20	CWC27 (3.4)	KIAA0947 (2.8)	MRPL15 (1.6)	ZNF385D (0.9)	POLR2K (0.9)	ENSG00000257859 (0.9)	ENSG00000237992 (0.5)	LINC00242 (0.5)	DMRT2 (0.4)	ALPK1 (0.2)
KEGG_BASAL_CELL_CARCINOMA	KEGG_BASAL_CELL_CARCINOMA	0.14	>=0.20	PCSK5 (4.4)	STRA6 (3.7)	ROBO2 (2.9)	FSTL1 (1.8)	KLF12 (1.7)	ISLR (1.4)	LINC00242 (1.2)	DMRT2 (1.1)	NFIX (1.1)	ENSG00000237992 (1.1)
ENSG00000120693	SMAD9 PPI subnetwork	0.14	>=0.20	PCSK5 (2.0)	RNF19A (1.7)	C10orf67 (1.2)	EFEMP1 (1.0)	ROBO2 (1.0)	DYSF (1.0)	NFIX (0.9)	ZPLD1 (0.9)	HAND2 (0.8)	VLDLR (0.8)
GO:0006120	mitochondrial electron transport, NADH to ubiquinone	0.14	>=0.20	MRPL15 (3.8)	POLR2K (3.3)	ENSG00000257859 (1.0)	KIAA0947 (0.9)	CWC27 (0.7)	WT1-AS (0.7)	WT1 (0.7)	ZNF385D (0.7)	ZBTB42 (0.6)	TCTE3 (0.5)
ENSG00000129083	COPB1 PPI subnetwork	0.14	>=0.20	DYSF (1.9)	HAND2 (1.8)	POLR2K (1.6)	MRPL15 (1.3)	ENSG00000257859 (1.3)	ROBO2 (1.3)	WT1-AS (0.8)	VLDLR (0.8)	AKT1 (0.8)	ZNF385D (0.7)
GO:0030071	regulation of mitotic metaphase/anaphase transition	0.14	>=0.20	FBXO43 (3.6)	C6orf70 (3.4)	ENSG00000257859 (1.6)	KLF12 (1.5)	POLR2K (1.2)	CWC27 (1.2)	WDR27 (1.2)	C6orf120 (1.2)	ZNF385D (1.1)	ENSG00000253658 (1.1)
GO:0072655	establishment of protein localization in mitochondrion	0.14	>=0.20	POLR2K (3.1)	MRPL15 (2.7)	C10orf67 (2.2)	ENSG00000257859 (1.9)	AIG1 (1.3)	DYSF (1.1)	ZNF385D (1.0)	KIAA0947 (0.9)	ZPLD1 (0.7)	CACNA1E (0.6)
GO:0032273	positive regulation of protein polymerization	0.14	>=0.20	ENSG00000253658 (3.7)	AIG1 (2.0)	C10orf67 (1.9)	RGS22 (1.8)	EFEMP1 (1.6)	DYSF (1.4)	KIAA0947 (1.1)	DMRT2 (1.0)	CWC27 (0.9)	ZPLD1 (0.7)
ENSG00000186230	ZNF749 PPI subnetwork	0.14	>=0.20	KIAA0947 (3.0)	CWC27 (2.6)	C6orf70 (2.3)	KLF12 (1.8)	ZBTB42 (1.7)	RNF19A (1.6)	DYSF (1.5)	C6orf120 (1.5)	HAND2 (1.2)	TCTE3 (1.1)
ENSG00000108312	UBTF PPI subnetwork	0.14	>=0.20	AKT1 (2.2)	CWC27 (1.9)	RGS22 (1.3)	WDR27 (1.1)	PCSK5 (0.9)	ZPLD1 (0.8)	ROBO2 (0.8)	LINC00242 (0.7)	FSTL1 (0.7)	KIAA0947 (0.6)
GO:0090287	regulation of cellular response to growth factor stimulus	0.14	>=0.20	ZNF385D (2.3)	VLDLR (2.1)	ROBO2 (1.9)	KLF12 (1.8)	FSTL1 (1.6)	ENSG00000237992 (1.5)	ENSG00000253658 (1.5)	DYSF (1.4)	AIG1 (1.4)	DMRT2 (1.2)
ENSG00000165417	GTF2A1 PPI subnetwork	0.14	>=0.20	POLR2K (3.9)	C6orf70 (1.6)	C10orf67 (1.6)	CWC27 (1.5)	WDR27 (1.4)	PHF10 (1.3)	ENSG00000228536 (1.0)	KIAA0947 (0.9)	CACNA1E (0.9)	SPAG1 (0.8)
MP:0003662	abnormal long bone epiphyseal plate proliferative zone	0.14	>=0.20	ISLR (4.5)	PCSK5 (3.8)	FSTL1 (3.1)	EFEMP1 (2.1)	ENSG00000228536 (1.8)	NFIX (1.4)	DMRT2 (1.3)	VLDLR (1.1)	AIG1 (1.0)	C6orf120 (1.0)
MP:0009643	abnormal urine homeostasis	0.14	>=0.20	C6orf208 (1.7)	WDR27 (1.2)	DMRT2 (1.1)	ENSG00000237992 (0.9)	RNF19A (0.9)	EFEMP1 (0.7)	FBXO43 (0.7)	LINC00242 (0.7)	ENSG00000253658 (0.6)	PCSK5 (0.6)
ENSG00000198042	MAK16 PPI subnetwork	0.14	>=0.20	CWC27 (3.1)	POLR2K (1.9)	MRPL15 (1.6)	KIAA0947 (1.2)	HAND2 (1.0)	C6orf70 (1.0)	VLDLR (1.0)	ENSG00000237992 (0.7)	PHF10 (0.6)	DYSF (0.5)
GO:0006363	termination of RNA polymerase I transcription	0.14	>=0.20	ENSG00000237992 (2.2)	C10orf67 (2.0)	CWC27 (1.9)	SPAG1 (1.4)	ALPK1 (1.1)	RGS22 (1.0)	TCTE3 (1.0)	C6orf70 (0.9)	WDR27 (0.9)	C6orf208 (0.8)
GO:0016408	C-acyltransferase activity	0.14	>=0.20	WDR27 (1.7)	AIG1 (1.4)	C6orf120 (1.3)	C6orf70 (1.3)	ENSG00000257859 (1.0)	CACNA1E (0.9)	ENSG00000237992 (0.7)	AKT1 (0.7)	C10orf67 (0.7)	PHF10 (0.5)
ENSG00000189043	NDUFA4 PPI subnetwork	0.14	>=0.20	MRPL15 (4.7)	POLR2K (2.2)	WT1 (1.0)	ENSG00000257859 (1.0)	KIAA0947 (0.9)	WT1-AS (0.9)	ZNF385D (0.8)	CWC27 (0.7)	DYSF (0.6)	ZBTB42 (0.5)
REACTOME_RESPONSE_TO_ELEVATED_PLATELET_CYTOSOLIC_CA2	REACTOME_RESPONSE_TO_ELEVATED_PLATELET_CYTOSOLIC_CA2	0.14	>=0.20	FSTL1 (2.7)	DYSF (2.2)	EFEMP1 (1.6)	ZNF385D (1.1)	ZBTB42 (1.1)	ENSG00000228536 (1.0)	ISLR (0.8)	NFIX (0.6)	ZPLD1 (0.6)	WDR27 (0.5)
ENSG00000119953	SMNDC1 PPI subnetwork	0.14	>=0.20	CWC27 (3.0)	ROBO2 (1.6)	POLR2K (1.3)	PHF10 (1.2)	WDR27 (1.0)	C6orf70 (0.9)	ZPLD1 (0.9)	ALPK1 (0.8)	EFEMP1 (0.8)	C10orf67 (0.7)
GO:0032393	MHC class I receptor activity	0.14	>=0.20	ALPK1 (2.0)	PCSK5 (1.9)	WDR27 (1.5)	VLDLR (1.4)	AIG1 (1.2)	LINC00242 (1.0)	ZPLD1 (1.0)	C6orf208 (0.9)	TCTE3 (0.9)	DMRT2 (0.8)
ENSG00000105085	MED26 PPI subnetwork	0.14	>=0.20	POLR2K (3.8)	C6orf120 (2.9)	KIAA0947 (2.4)	WT1 (1.4)	LINC00242 (1.0)	CWC27 (1.0)	ENSG00000237992 (0.9)	KLF12 (0.8)	C6orf208 (0.7)	C6orf70 (0.7)
MP:0000272	abnormal aorta morphology	0.14	>=0.20	FSTL1 (5.0)	ZPLD1 (2.8)	EFEMP1 (2.7)	ISLR (2.4)	STRA6 (1.7)	HAND2 (1.5)	RGS22 (1.4)	DYSF (1.2)	SPAG1 (1.0)	ZBTB42 (1.0)
MP:0006262	testis tumor	0.14	>=0.20	WT1 (3.8)	VLDLR (2.3)	WT1-AS (2.3)	ENSG00000237992 (1.7)	NFIX (1.6)	AKT1 (1.5)	ZPLD1 (1.5)	RNF19A (1.1)	PCSK5 (1.1)	STRA6 (1.0)
ENSG00000140988	RPS2 PPI subnetwork	0.14	>=0.20	MRPL15 (2.0)	CWC27 (1.8)	KIAA0947 (1.8)	ENSG00000253658 (1.5)	FBXO43 (1.2)	C6orf120 (1.0)	EFEMP1 (0.9)	PHF10 (0.8)	WT1-AS (0.8)	SPAG1 (0.8)
ENSG00000077782	FGFR1 PPI subnetwork	0.14	>=0.20	ZNF385D (3.5)	VLDLR (2.1)	PDE4D (1.7)	LINC00242 (1.6)	CACNA1E (1.6)	ROBO2 (1.3)	NFIX (1.2)	PCSK5 (1.2)	KLF12 (1.1)	STRA6 (1.0)
GO:0035272	exocrine system development	0.14	>=0.20	PDE4D (2.7)	STRA6 (2.5)	PCSK5 (2.3)	EFEMP1 (2.2)	ENSG00000228536 (1.7)	LINC00242 (1.6)	C6orf120 (1.4)	ZNF385D (1.4)	WDR27 (1.2)	FSTL1 (0.9)
ENSG00000094804	CDC6 PPI subnetwork	0.14	>=0.20	PHF10 (2.2)	MRPL15 (2.0)	POLR2K (1.7)	ZPLD1 (0.9)	ENSG00000228536 (0.8)	TCTE3 (0.7)	DYSF (0.7)	PDE4D (0.5)	LINC00242 (0.5)	CACNA1E (0.4)
GO:0031056	regulation of histone modification	0.14	>=0.20	ZPLD1 (2.1)	ENSG00000237992 (1.8)	ENSG00000253658 (1.8)	KIAA0947 (1.7)	CACNA1E (1.4)	RGS22 (1.0)	C6orf208 (1.0)	PHF10 (0.9)	AKT1 (0.9)	NFIX (0.8)
ENSG00000108175	ZMIZ1 PPI subnetwork	0.14	>=0.20	NFIX (2.9)	STRA6 (2.4)	RNF19A (1.7)	KLF12 (1.4)	ENSG00000257859 (1.3)	PHF10 (1.3)	WT1-AS (1.3)	WT1 (1.2)	VLDLR (1.2)	ISLR (1.2)
GO:0007093	mitotic cell cycle checkpoint	0.14	>=0.20	C6orf70 (2.9)	POLR2K (2.2)	FBXO43 (1.7)	ENSG00000228536 (1.7)	CWC27 (1.5)	MRPL15 (1.0)	NFIX (0.9)	DMRT2 (0.8)	KIAA0947 (0.8)	C6orf120 (0.8)
REACTOME_REGULATION_OF_ORNITHINE_DECARBOXYLASE_ODC	REACTOME_REGULATION_OF_ORNITHINE_DECARBOXYLASE_ODC	0.14	>=0.20	POLR2K (2.2)	MRPL15 (1.7)	ENSG00000228536 (1.3)	NFIX (1.1)	CWC27 (0.9)	PHF10 (0.9)	DYSF (0.9)	ZPLD1 (0.5)	TCTE3 (0.5)	ZNF385D (0.4)
MP:0008221	abnormal hippocampal commissure morphology	0.14	>=0.20	KLF12 (3.5)	ALPK1 (2.0)	FSTL1 (2.0)	ROBO2 (1.8)	CWC27 (1.7)	NFIX (1.3)	PCSK5 (1.1)	ISLR (1.1)	C10orf67 (1.0)	EFEMP1 (0.9)
GO:0005916	fascia adherens	0.14	>=0.20	DYSF (4.4)	HAND2 (2.0)	FSTL1 (2.0)	PDE4D (1.9)	KIAA0947 (1.7)	WT1 (1.4)	ENSG00000237992 (1.4)	CACNA1E (1.3)	WT1-AS (0.9)	ZBTB42 (0.9)
MP:0000564	syndactyly	0.14	>=0.20	FSTL1 (3.3)	PCSK5 (2.3)	PDE4D (1.9)	DMRT2 (1.8)	HAND2 (1.8)	LINC00242 (1.7)	ROBO2 (1.6)	DYSF (1.6)	ENSG00000228536 (1.5)	ISLR (1.1)
GO:0033178	proton-transporting two-sector ATPase complex, catalytic domain	0.14	>=0.20	MRPL15 (4.3)	ENSG00000228536 (2.0)	DMRT2 (1.8)	RGS22 (1.4)	FBXO43 (1.3)	ZPLD1 (0.9)	C10orf67 (0.9)	ENSG00000257859 (0.8)	SPAG1 (0.7)	ROBO2 (0.6)
ENSG00000206156	ENSG00000206156 PPI subnetwork	0.14	>=0.20	ENSG00000253658 (2.5)	AKT1 (1.9)	FSTL1 (1.7)	AIG1 (1.5)	ISLR (1.3)	C6orf120 (1.1)	ENSG00000257859 (1.1)	KIAA0947 (0.9)	RNF19A (0.9)	C10orf67 (0.8)
MP:0002962	increased urine protein level	0.14	>=0.20	WT1-AS (4.3)	EFEMP1 (2.2)	WT1 (2.0)	FSTL1 (1.8)	PCSK5 (1.7)	ZPLD1 (1.4)	C6orf120 (1.3)	STRA6 (1.2)	DYSF (1.2)	AKT1 (1.1)
GO:0010595	positive regulation of endothelial cell migration	0.14	>=0.20	DYSF (2.9)	SPAG1 (2.1)	ZBTB42 (1.9)	STRA6 (1.5)	C6orf208 (1.5)	FSTL1 (1.5)	EFEMP1 (1.3)	ENSG00000237992 (1.2)	LINC00242 (1.0)	KLF12 (0.9)
GO:0022618	ribonucleoprotein complex assembly	0.14	>=0.20	CWC27 (2.0)	KIAA0947 (1.5)	AIG1 (1.3)	POLR2K (0.9)	DMRT2 (0.9)	ALPK1 (0.9)	C10orf67 (0.5)	ROBO2 (0.5)	KLF12 (0.4)	FBXO43 (0.4)
ENSG00000144668	ITGA9 PPI subnetwork	0.14	>=0.20	FSTL1 (3.0)	ENSG00000228536 (2.7)	TCTE3 (2.6)	DMRT2 (2.3)	PCSK5 (1.5)	DYSF (1.5)	ISLR (1.4)	ENSG00000257859 (1.2)	RNF19A (1.0)	C10orf67 (0.9)
REACTOME_AMINE_LIGAND:BINDING_RECEPTORS	REACTOME_AMINE_LIGAND:BINDING_RECEPTORS	0.14	>=0.20	CACNA1E (3.3)	ZNF385D (2.0)	ENSG00000237992 (1.6)	C6orf208 (1.5)	ALPK1 (1.4)	ENSG00000253658 (1.2)	WT1-AS (1.1)	VLDLR (0.8)	HAND2 (0.8)	ZBTB42 (0.7)
ENSG00000151090	THRB PPI subnetwork	0.14	>=0.20	KLF12 (1.6)	MRPL15 (1.3)	VLDLR (1.2)	NFIX (1.2)	POLR2K (1.0)	ISLR (1.0)	ZPLD1 (1.0)	PCSK5 (0.9)	ENSG00000228536 (0.8)	ENSG00000253658 (0.8)
GO:0070169	positive regulation of biomineral tissue development	0.14	>=0.20	ENSG00000228536 (3.3)	DMRT2 (2.9)	STRA6 (2.7)	PCSK5 (2.1)	EFEMP1 (1.8)	ENSG00000253658 (1.5)	C10orf67 (1.5)	ZNF385D (1.1)	HAND2 (1.1)	KLF12 (1.0)
ENSG00000083520	DIS3 PPI subnetwork	0.14	>=0.20	CWC27 (3.6)	KIAA0947 (2.8)	MRPL15 (1.4)	ENSG00000237992 (1.4)	C6orf70 (1.0)	EFEMP1 (0.8)	POLR2K (0.6)	ALPK1 (0.6)	WT1-AS (0.4)	ENSG00000257859 (0.4)
MP:0004592	small mandible	0.14	>=0.20	NFIX (3.7)	STRA6 (2.5)	EFEMP1 (2.2)	DMRT2 (2.2)	KLF12 (2.0)	FSTL1 (1.7)	ENSG00000253658 (1.4)	ISLR (1.4)	WDR27 (1.4)	PCSK5 (1.4)
ENSG00000136718	IMP4 PPI subnetwork	0.14	>=0.20	CWC27 (4.0)	KIAA0947 (2.8)	MRPL15 (1.2)	ZNF385D (0.8)	ALPK1 (0.8)	DMRT2 (0.5)	POLR2K (0.4)	LINC00242 (0.4)	ENSG00000257859 (0.4)	EFEMP1 (0.3)
GO:0006520	cellular amino acid metabolic process	0.14	>=0.20	MRPL15 (1.8)	C6orf70 (1.7)	DYSF (1.0)	AIG1 (1.0)	PHF10 (1.0)	VLDLR (0.9)	ENSG00000228536 (0.9)	ENSG00000253658 (0.7)	WT1 (0.6)	WDR27 (0.5)
GO:0006544	glycine metabolic process	0.14	>=0.20	ENSG00000257859 (2.6)	C6orf120 (1.8)	ENSG00000253658 (1.7)	ALPK1 (1.6)	VLDLR (1.5)	KLF12 (1.3)	LINC00242 (1.1)	ENSG00000237992 (1.1)	CWC27 (1.0)	DYSF (0.9)
MP:0011108	partial embryonic lethality during organogenesis	0.14	>=0.20	HAND2 (4.8)	STRA6 (2.5)	PHF10 (2.4)	WT1-AS (1.8)	PCSK5 (1.7)	FSTL1 (1.5)	ROBO2 (1.4)	MRPL15 (1.3)	ZPLD1 (1.3)	ENSG00000257859 (1.2)
ENSG00000165525	NEMF PPI subnetwork	0.14	>=0.20	POLR2K (2.0)	FBXO43 (1.6)	MRPL15 (1.5)	ROBO2 (1.3)	WT1-AS (1.2)	KIAA0947 (1.0)	AKT1 (0.9)	C10orf67 (0.9)	WT1 (0.9)	NFIX (0.8)
ENSG00000111615	KRR1 PPI subnetwork	0.14	>=0.20	CWC27 (3.9)	KIAA0947 (2.8)	MRPL15 (1.2)	ZNF385D (0.9)	POLR2K (0.7)	LINC00242 (0.6)	EFEMP1 (0.5)	PDE4D (0.5)	WT1-AS (0.3)	ENSG00000237992 (0.3)
ENSG00000101367	MAPRE1 PPI subnetwork	0.14	>=0.20	FBXO43 (3.2)	POLR2K (1.6)	RGS22 (1.0)	ENSG00000253658 (0.8)	NFIX (0.8)	TCTE3 (0.7)	FSTL1 (0.7)	WT1 (0.7)	RNF19A (0.6)	CWC27 (0.6)
ENSG00000165197	FIGF PPI subnetwork	0.14	>=0.20	DYSF (3.9)	C6orf70 (1.7)	PCSK5 (1.6)	ALPK1 (1.6)	ENSG00000237992 (1.4)	EFEMP1 (1.3)	KLF12 (1.2)	DMRT2 (1.0)	FSTL1 (0.9)	C6orf120 (0.9)
ENSG00000116824	CD2 PPI subnetwork	0.14	>=0.20	RNF19A (1.7)	STRA6 (1.7)	DYSF (1.4)	PDE4D (1.2)	FSTL1 (1.2)	KLF12 (1.1)	ROBO2 (1.0)	SPAG1 (0.9)	RGS22 (0.8)	AIG1 (0.7)
GO:0010576	metalloenzyme regulator activity	0.14	>=0.20	EFEMP1 (4.6)	FSTL1 (3.6)	PCSK5 (3.1)	ISLR (2.6)	ENSG00000237992 (1.5)	STRA6 (1.5)	ENSG00000253658 (1.3)	LINC00242 (1.2)	RGS22 (1.1)	PDE4D (1.0)
MP:0004251	failure of heart looping	0.14	>=0.20	HAND2 (4.9)	STRA6 (2.2)	EFEMP1 (1.8)	ENSG00000228536 (1.5)	ZBTB42 (1.3)	FBXO43 (1.1)	WT1 (1.0)	PHF10 (1.0)	AKT1 (0.9)	NFIX (0.8)
ENSG00000170365	SMAD1 PPI subnetwork	0.14	>=0.20	KLF12 (1.8)	NFIX (1.8)	HAND2 (1.6)	DMRT2 (1.4)	ZPLD1 (1.3)	PCSK5 (1.3)	PDE4D (1.3)	AKT1 (0.9)	WDR27 (0.9)	C6orf208 (0.7)
ENSG00000198728	LDB1 PPI subnetwork	0.14	>=0.20	KLF12 (2.6)	ROBO2 (2.5)	HAND2 (2.2)	NFIX (2.1)	TCTE3 (1.5)	ENSG00000228536 (1.4)	ZNF385D (1.2)	EFEMP1 (1.1)	AKT1 (1.1)	C10orf67 (0.9)
ENSG00000182774	RPS17L PPI subnetwork	0.14	>=0.20	CWC27 (2.8)	KIAA0947 (1.9)	MRPL15 (1.6)	LINC00242 (1.1)	NFIX (1.0)	ENSG00000253658 (0.8)	EFEMP1 (0.7)	WT1-AS (0.6)	FBXO43 (0.6)	RNF19A (0.4)
ENSG00000184779	RPS17 PPI subnetwork	0.14	>=0.20	CWC27 (2.8)	KIAA0947 (1.9)	MRPL15 (1.6)	LINC00242 (1.1)	NFIX (1.0)	ENSG00000253658 (0.8)	EFEMP1 (0.7)	WT1-AS (0.6)	FBXO43 (0.6)	RNF19A (0.4)
MP:0000562	polydactyly	0.14	>=0.20	HAND2 (2.9)	LINC00242 (2.8)	STRA6 (2.4)	ENSG00000228536 (1.7)	DMRT2 (1.7)	ROBO2 (1.6)	FSTL1 (1.6)	ISLR (1.6)	PCSK5 (1.6)	WDR27 (1.3)
ENSG00000130177	CDC16 PPI subnetwork	0.14	>=0.20	FBXO43 (2.7)	C6orf70 (2.0)	ZPLD1 (1.7)	WDR27 (1.5)	KLF12 (1.4)	ZNF385D (0.9)	RGS22 (0.8)	TCTE3 (0.7)	RNF19A (0.7)	ISLR (0.5)
ENSG00000112559	MDFI PPI subnetwork	0.14	>=0.20	AKT1 (3.0)	DMRT2 (2.3)	EFEMP1 (1.9)	ENSG00000228536 (1.3)	ZPLD1 (1.1)	NFIX (1.1)	WDR27 (1.0)	WT1-AS (0.9)	WT1 (0.8)	ZBTB42 (0.8)
GO:0004004	ATP-dependent RNA helicase activity	0.14	>=0.20	ENSG00000253658 (1.5)	C10orf67 (1.5)	KIAA0947 (1.5)	TCTE3 (1.4)	DMRT2 (1.2)	WT1 (1.2)	ROBO2 (1.0)	AKT1 (0.9)	ENSG00000257859 (0.8)	HAND2 (0.8)
ENSG00000156127	BATF PPI subnetwork	0.14	>=0.20	VLDLR (2.8)	AIG1 (2.7)	NFIX (2.0)	PHF10 (1.8)	ZBTB42 (1.6)	RNF19A (1.1)	HAND2 (0.8)	DYSF (0.8)	ZNF385D (0.8)	ALPK1 (0.7)
GO:0005913	cell-cell adherens junction	0.14	>=0.20	WT1 (3.4)	VLDLR (2.8)	DYSF (2.3)	WT1-AS (2.2)	ZBTB42 (2.2)	RNF19A (1.6)	ENSG00000237992 (1.3)	FSTL1 (1.2)	C10orf67 (1.1)	KLF12 (1.1)
MP:0004784	abnormal anterior cardinal vein morphology	0.14	>=0.20	DYSF (2.9)	EFEMP1 (2.2)	KIAA0947 (2.2)	WT1 (1.7)	KLF12 (1.2)	WT1-AS (1.2)	WDR27 (1.1)	NFIX (1.1)	HAND2 (1.1)	PCSK5 (0.9)
MP:0003355	decreased ovulation rate	0.14	>=0.20	C6orf208 (2.1)	ZPLD1 (2.0)	EFEMP1 (1.7)	ZNF385D (1.6)	FSTL1 (1.6)	SPAG1 (1.4)	TCTE3 (1.4)	VLDLR (1.1)	ROBO2 (1.0)	ALPK1 (1.0)
ENSG00000102804	TSC22D1 PPI subnetwork	0.14	>=0.20	MRPL15 (3.9)	POLR2K (2.4)	VLDLR (1.6)	ROBO2 (1.0)	C6orf120 (0.8)	PHF10 (0.6)	KIAA0947 (0.6)	DYSF (0.6)	STRA6 (0.6)	PCSK5 (0.6)
ENSG00000128609	NDUFA5 PPI subnetwork	0.15	>=0.20	MRPL15 (4.9)	POLR2K (2.1)	ZNF385D (1.1)	ENSG00000257859 (1.0)	WT1 (0.9)	KIAA0947 (0.9)	WT1-AS (0.6)	VLDLR (0.5)	C10orf67 (0.3)	HAND2 (0.3)
ENSG00000092330	TINF2 PPI subnetwork	0.15	>=0.20	CWC27 (2.6)	C10orf67 (1.6)	DMRT2 (1.4)	CACNA1E (1.3)	POLR2K (1.3)	FBXO43 (1.0)	KLF12 (0.9)	SPAG1 (0.7)	C6orf208 (0.6)	LINC00242 (0.6)
GO:0045737	positive regulation of cyclin-dependent protein kinase activity	0.15	>=0.20	TCTE3 (5.5)	ENSG00000237992 (3.7)	ENSG00000257859 (2.4)	ZBTB42 (1.8)	FBXO43 (1.7)	KLF12 (1.4)	ENSG00000228536 (1.1)	DYSF (1.0)	POLR2K (0.9)	ZNF385D (0.9)
MP:0003109	short femur	0.15	>=0.20	ISLR (3.4)	PCSK5 (2.6)	LINC00242 (2.4)	ENSG00000228536 (2.1)	KLF12 (1.5)	AKT1 (1.3)	FSTL1 (1.2)	ENSG00000257859 (1.1)	ROBO2 (1.0)	ZNF385D (1.0)
ENSG00000141380	SS18 PPI subnetwork	0.15	>=0.20	VLDLR (2.3)	ZPLD1 (1.8)	NFIX (1.4)	POLR2K (1.0)	CACNA1E (0.9)	EFEMP1 (0.9)	RGS22 (0.9)	ENSG00000228536 (0.9)	KLF12 (0.8)	KIAA0947 (0.8)
ENSG00000214021	TTLL3 PPI subnetwork	0.15	>=0.20	CACNA1E (1.7)	DYSF (1.5)	WT1 (1.3)	ZPLD1 (1.2)	LINC00242 (1.1)	FSTL1 (1.1)	SPAG1 (1.1)	C10orf67 (1.1)	EFEMP1 (0.8)	WT1-AS (0.7)
ENSG00000126247	CAPNS1 PPI subnetwork	0.15	>=0.20	AKT1 (1.9)	CWC27 (1.8)	TCTE3 (1.8)	DYSF (1.5)	SPAG1 (1.4)	CACNA1E (1.3)	MRPL15 (1.2)	VLDLR (1.1)	ROBO2 (1.0)	C10orf67 (0.9)
ENSG00000000938	FGR PPI subnetwork	0.15	>=0.20	KIAA0947 (2.4)	AKT1 (2.1)	KLF12 (1.7)	ZPLD1 (1.6)	STRA6 (1.6)	PDE4D (1.5)	ALPK1 (1.2)	CACNA1E (1.0)	ROBO2 (1.0)	PCSK5 (0.9)
KEGG_HEDGEHOG_SIGNALING_PATHWAY	KEGG_HEDGEHOG_SIGNALING_PATHWAY	0.15	>=0.20	STRA6 (3.9)	PCSK5 (3.5)	ROBO2 (2.8)	ISLR (2.1)	EFEMP1 (1.9)	LINC00242 (1.9)	PDE4D (1.8)	HAND2 (1.3)	DMRT2 (1.3)	WT1 (1.2)
GO:0071577	zinc ion transmembrane transport	0.15	>=0.20	RGS22 (2.5)	AIG1 (2.3)	C6orf120 (2.1)	ZBTB42 (1.9)	ZPLD1 (1.8)	C10orf67 (1.6)	SPAG1 (1.5)	TCTE3 (1.5)	C6orf70 (1.4)	ENSG00000228536 (1.0)
MP:0003014	abnormal kidney medulla morphology	0.15	>=0.20	WT1 (5.3)	WT1-AS (3.6)	PCSK5 (2.4)	EFEMP1 (2.3)	HAND2 (2.1)	ISLR (1.5)	ROBO2 (1.3)	C6orf120 (1.2)	C6orf208 (1.2)	C10orf67 (1.2)
MP:0008770	decreased survivor rate	0.15	>=0.20	ROBO2 (2.5)	AKT1 (2.2)	NFIX (2.0)	ENSG00000257859 (2.0)	EFEMP1 (1.9)	HAND2 (1.8)	ZNF385D (1.8)	CACNA1E (1.7)	FSTL1 (1.7)	PCSK5 (1.5)
ENSG00000172053	QARS PPI subnetwork	0.15	>=0.20	MRPL15 (2.7)	VLDLR (2.5)	PHF10 (1.9)	RNF19A (1.8)	CWC27 (1.3)	ENSG00000253658 (1.3)	AIG1 (1.2)	SPAG1 (1.2)	DYSF (1.0)	POLR2K (0.9)
MP:0008050	decreased memory T cell number	0.15	>=0.20	AIG1 (2.9)	ALPK1 (1.7)	DYSF (1.5)	PCSK5 (1.4)	C10orf67 (1.2)	EFEMP1 (1.1)	WT1 (1.0)	WT1-AS (0.9)	KLF12 (0.9)	SPAG1 (0.7)
MP:0000042	abnormal organ of Corti morphology	0.15	>=0.20	ENSG00000228536 (3.2)	ISLR (2.2)	DMRT2 (2.2)	FSTL1 (2.0)	DYSF (1.8)	EFEMP1 (1.5)	C6orf208 (1.2)	SPAG1 (1.1)	PCSK5 (1.0)	RNF19A (0.9)
MP:0004777	abnormal phospholipid level	0.15	>=0.20	C6orf70 (1.7)	FBXO43 (1.6)	SPAG1 (1.4)	MRPL15 (1.4)	AIG1 (1.3)	WDR27 (0.9)	ALPK1 (0.9)	ENSG00000257859 (0.9)	PDE4D (0.8)	VLDLR (0.7)
MP:0001306	small lens	0.15	>=0.20	WT1 (3.2)	EFEMP1 (1.8)	WT1-AS (1.7)	ROBO2 (1.3)	VLDLR (1.1)	ENSG00000253658 (1.1)	FSTL1 (1.0)	PCSK5 (0.9)	NFIX (0.8)	AKT1 (0.8)
GO:0071222	cellular response to lipopolysaccharide	0.15	>=0.20	ZPLD1 (2.3)	SPAG1 (2.3)	ENSG00000253658 (2.2)	ALPK1 (2.0)	DYSF (1.4)	HAND2 (1.1)	STRA6 (0.8)	ENSG00000257859 (0.8)	WT1-AS (0.8)	RNF19A (0.7)
ENSG00000111640	GAPDH PPI subnetwork	0.15	>=0.20	DYSF (2.0)	MRPL15 (1.9)	SPAG1 (1.8)	FSTL1 (1.5)	AKT1 (1.4)	EFEMP1 (1.3)	CWC27 (1.1)	ROBO2 (0.8)	TCTE3 (0.5)	PDE4D (0.5)
ENSG00000213741	RPS29 PPI subnetwork	0.15	>=0.20	FBXO43 (2.2)	CWC27 (1.5)	ENSG00000253658 (1.2)	LINC00242 (1.2)	MRPL15 (1.1)	WDR27 (0.9)	WT1-AS (0.8)	WT1 (0.7)	NFIX (0.6)	ENSG00000228536 (0.6)
GO:0045926	negative regulation of growth	0.15	>=0.20	C10orf67 (2.2)	ENSG00000253658 (2.1)	NFIX (1.8)	HAND2 (1.3)	RNF19A (1.2)	FBXO43 (1.2)	CWC27 (1.2)	ZBTB42 (1.0)	WT1-AS (0.9)	FSTL1 (0.8)
ENSG00000136930	PSMB7 PPI subnetwork	0.15	>=0.20	POLR2K (1.7)	CWC27 (1.5)	MRPL15 (1.3)	ENSG00000228536 (1.1)	AIG1 (0.8)	TCTE3 (0.8)	PHF10 (0.7)	DYSF (0.7)	C6orf70 (0.6)	FBXO43 (0.4)
ENSG00000089154	GCN1L1 PPI subnetwork	0.15	>=0.20	CWC27 (3.5)	KIAA0947 (3.2)	PHF10 (1.3)	C6orf70 (1.0)	RGS22 (1.0)	WT1 (1.0)	MRPL15 (0.9)	DYSF (0.9)	ZNF385D (0.8)	C6orf120 (0.7)
KEGG_STARCH_AND_SUCROSE_METABOLISM	KEGG_STARCH_AND_SUCROSE_METABOLISM	0.15	>=0.20	AIG1 (2.9)	DYSF (2.7)	VLDLR (2.1)	LINC00242 (1.3)	ALPK1 (1.0)	ZPLD1 (0.8)	PDE4D (0.8)	ENSG00000237992 (0.8)	C6orf208 (0.7)	ISLR (0.7)
MP:0001798	impaired macrophage phagocytosis	0.15	>=0.20	DYSF (2.1)	EFEMP1 (1.9)	C10orf67 (1.7)	ENSG00000237992 (1.1)	ROBO2 (0.9)	ZNF385D (0.9)	FSTL1 (0.6)	WT1-AS (0.6)	WT1 (0.6)	CWC27 (0.5)
GO:0031526	brush border membrane	0.15	>=0.20	C10orf67 (2.7)	ENSG00000228536 (2.0)	ALPK1 (1.7)	WT1-AS (1.5)	PCSK5 (1.0)	C6orf208 (0.8)	HAND2 (0.7)	RGS22 (0.7)	WT1 (0.6)	TCTE3 (0.4)
GO:0060065	uterus development	0.15	>=0.20	C10orf67 (3.2)	TCTE3 (3.2)	ENSG00000237992 (2.5)	FBXO43 (2.1)	RGS22 (2.0)	ROBO2 (1.6)	KIAA0947 (1.5)	WT1 (1.3)	AIG1 (1.1)	SPAG1 (1.1)
GO:0006099	tricarboxylic acid cycle	0.15	>=0.20	MRPL15 (3.5)	C10orf67 (2.1)	ZPLD1 (1.5)	ENSG00000257859 (1.1)	WDR27 (0.9)	TCTE3 (0.8)	WT1 (0.8)	DMRT2 (0.7)	C6orf208 (0.5)	VLDLR (0.4)
ENSG00000129250	KIF1C PPI subnetwork	0.15	>=0.20	SPAG1 (3.2)	WT1 (2.0)	ZBTB42 (1.6)	WDR27 (1.4)	RNF19A (1.4)	CACNA1E (1.3)	AKT1 (1.3)	WT1-AS (1.3)	HAND2 (1.3)	FBXO43 (1.0)
MP:0003724	increased susceptibility to induced arthritis	0.15	>=0.20	AIG1 (2.5)	ZNF385D (2.3)	DYSF (2.3)	RNF19A (1.9)	ENSG00000237992 (1.8)	LINC00242 (1.4)	ENSG00000228536 (1.4)	VLDLR (1.3)	TCTE3 (1.1)	ZBTB42 (1.0)
GO:0051568	histone H3-K4 methylation	0.15	>=0.20	TCTE3 (1.8)	ZBTB42 (1.7)	ENSG00000237992 (1.5)	ZPLD1 (1.3)	KIAA0947 (1.3)	AIG1 (1.2)	WT1-AS (1.2)	C6orf70 (1.0)	ENSG00000253658 (1.0)	FBXO43 (0.9)
ENSG00000132109	TRIM21 PPI subnetwork	0.15	>=0.20	MRPL15 (3.6)	RNF19A (3.3)	KLF12 (2.4)	ZBTB42 (2.0)	POLR2K (1.9)	C6orf70 (1.2)	WT1-AS (1.1)	ENSG00000253658 (0.8)	KIAA0947 (0.7)	LINC00242 (0.6)
MP:0006113	abnormal heart septum morphology	0.15	>=0.20	HAND2 (5.8)	STRA6 (2.8)	C6orf208 (2.5)	FSTL1 (2.1)	KLF12 (2.0)	ENSG00000228536 (1.9)	CACNA1E (1.9)	LINC00242 (1.8)	DYSF (1.6)	KIAA0947 (1.5)
GO:0030199	collagen fibril organization	0.15	>=0.20	ISLR (4.9)	FSTL1 (4.0)	ENSG00000253658 (2.2)	RGS22 (1.7)	PCSK5 (1.6)	C10orf67 (1.5)	WDR27 (1.4)	ENSG00000237992 (1.3)	EFEMP1 (0.9)	ROBO2 (0.8)
GO:0051321	meiotic cell cycle	0.15	>=0.20	FBXO43 (3.7)	TCTE3 (3.1)	C10orf67 (1.9)	RGS22 (1.6)	SPAG1 (1.5)	ENSG00000237992 (1.3)	WT1 (1.3)	ENSG00000228536 (1.1)	WDR27 (1.1)	ENSG00000253658 (1.0)
ENSG00000105229	PIAS4 PPI subnetwork	0.15	>=0.20	PCSK5 (1.7)	AKT1 (1.6)	PDE4D (1.1)	ENSG00000257859 (1.0)	NFIX (0.9)	RNF19A (0.9)	HAND2 (0.9)	TCTE3 (0.8)	FSTL1 (0.8)	ZBTB42 (0.7)
ENSG00000167306	MYO5B PPI subnetwork	0.15	>=0.20	C6orf120 (2.2)	C6orf70 (2.1)	CWC27 (2.0)	KIAA0947 (1.6)	POLR2K (1.4)	TCTE3 (1.3)	RNF19A (1.2)	DYSF (1.2)	NFIX (0.8)	ROBO2 (0.8)
GO:0030170	pyridoxal phosphate binding	0.15	>=0.20	DMRT2 (1.6)	LINC00242 (1.1)	WT1 (0.9)	VLDLR (0.8)	WDR27 (0.8)	TCTE3 (0.7)	MRPL15 (0.7)	HAND2 (0.6)	SPAG1 (0.6)	ZBTB42 (0.6)
GO:0070279	vitamin B6 binding	0.15	>=0.20	DMRT2 (1.6)	LINC00242 (1.1)	WT1 (0.9)	VLDLR (0.8)	WDR27 (0.8)	TCTE3 (0.7)	MRPL15 (0.7)	HAND2 (0.6)	SPAG1 (0.6)	ZBTB42 (0.6)
GO:0001568	blood vessel development	0.15	>=0.20	DYSF (3.3)	FSTL1 (3.1)	EFEMP1 (2.1)	ISLR (1.9)	PCSK5 (1.3)	STRA6 (1.2)	ZBTB42 (1.0)	VLDLR (0.9)	HAND2 (0.9)	ROBO2 (0.9)
GO:0000315	organellar large ribosomal subunit	0.15	>=0.20	MRPL15 (4.6)	POLR2K (3.4)	KIAA0947 (1.6)	AIG1 (1.3)	ZNF385D (0.9)	WT1-AS (0.7)	ENSG00000257859 (0.6)	ENSG00000228536 (0.5)	RNF19A (0.5)	ZPLD1 (0.4)
GO:0005762	mitochondrial large ribosomal subunit	0.15	>=0.20	MRPL15 (4.6)	POLR2K (3.4)	KIAA0947 (1.6)	AIG1 (1.3)	ZNF385D (0.9)	WT1-AS (0.7)	ENSG00000257859 (0.6)	ENSG00000228536 (0.5)	RNF19A (0.5)	ZPLD1 (0.4)
MP:0003934	abnormal pancreas development	0.15	>=0.20	ROBO2 (3.3)	ENSG00000237992 (1.7)	LINC00242 (1.7)	ENSG00000257859 (1.7)	ENSG00000253658 (1.6)	KLF12 (1.4)	ZBTB42 (1.3)	ENSG00000228536 (1.3)	HAND2 (1.3)	C6orf70 (1.3)
GO:0002312	B cell activation involved in immune response	0.15	>=0.20	RNF19A (2.9)	ENSG00000237992 (2.7)	PDE4D (2.4)	ENSG00000253658 (1.9)	KLF12 (1.7)	ENSG00000228536 (1.5)	CWC27 (1.0)	C6orf120 (1.0)	MRPL15 (0.7)	ALPK1 (0.7)
MP:0000189	hypoglycemia	0.15	>=0.20	PCSK5 (2.2)	AKT1 (2.1)	WT1-AS (1.9)	ZBTB42 (1.7)	DMRT2 (1.7)	WT1 (1.6)	ENSG00000228536 (1.5)	VLDLR (1.4)	HAND2 (1.3)	PHF10 (1.0)
ENSG00000155511	GRIA1 PPI subnetwork	0.15	>=0.20	ZPLD1 (3.4)	ROBO2 (1.8)	CWC27 (1.7)	WT1 (1.6)	CACNA1E (1.6)	ALPK1 (1.6)	AIG1 (1.1)	WT1-AS (1.1)	VLDLR (1.1)	ENSG00000237992 (1.0)
MP:0002796	impaired skin barrier function	0.15	>=0.20	SPAG1 (2.5)	RGS22 (2.2)	FBXO43 (1.4)	WT1-AS (1.0)	MRPL15 (1.0)	FSTL1 (1.0)	DYSF (0.9)	ENSG00000228536 (0.8)	ZNF385D (0.6)	LINC00242 (0.5)
ENSG00000100644	HIF1A PPI subnetwork	0.15	>=0.20	AKT1 (3.0)	MRPL15 (1.9)	HAND2 (1.5)	PHF10 (1.5)	VLDLR (1.2)	KLF12 (1.1)	CWC27 (1.1)	NFIX (1.0)	KIAA0947 (0.9)	ZBTB42 (0.9)
ENSG00000112651	MRPL2 PPI subnetwork	0.15	>=0.20	CWC27 (3.9)	KIAA0947 (2.8)	MRPL15 (1.5)	ZNF385D (1.1)	ENSG00000257859 (0.7)	ALPK1 (0.7)	NFIX (0.6)	ENSG00000237992 (0.6)	C6orf208 (0.5)	EFEMP1 (0.3)
ENSG00000115540	MOB4 PPI subnetwork	0.15	>=0.20	KIAA0947 (2.9)	CACNA1E (2.1)	WT1 (2.0)	MRPL15 (2.0)	WT1-AS (1.8)	POLR2K (1.6)	AKT1 (1.6)	C10orf67 (1.2)	ZPLD1 (1.2)	CWC27 (1.0)
MP:0005317	increased triglyceride level	0.15	>=0.20	HAND2 (2.0)	FSTL1 (1.9)	PDE4D (1.4)	VLDLR (1.3)	TCTE3 (1.1)	NFIX (1.1)	MRPL15 (1.1)	EFEMP1 (1.0)	WT1-AS (0.9)	SPAG1 (0.8)
MP:0003229	abnormal vitelline vasculature morphology	0.15	>=0.20	HAND2 (1.7)	WT1 (1.4)	KLF12 (1.4)	STRA6 (1.3)	EFEMP1 (1.3)	DYSF (1.1)	ALPK1 (1.0)	AKT1 (1.0)	FSTL1 (0.9)	WT1-AS (0.9)
ENSG00000104738	MCM4 PPI subnetwork	0.15	>=0.20	CACNA1E (1.6)	ZPLD1 (1.2)	MRPL15 (1.2)	PHF10 (1.1)	ALPK1 (1.0)	WT1 (1.0)	TCTE3 (0.9)	LINC00242 (0.8)	C10orf67 (0.8)	FSTL1 (0.7)
MP:0003227	abnormal vascular branching morphogenesis	0.15	>=0.20	WT1 (3.8)	WT1-AS (3.3)	DYSF (3.0)	VLDLR (1.8)	ZBTB42 (1.5)	AKT1 (1.2)	HAND2 (1.1)	ROBO2 (1.1)	ZPLD1 (0.9)	FSTL1 (0.9)
GO:0032663	regulation of interleukin-2 production	0.15	>=0.20	C10orf67 (2.7)	PDE4D (2.2)	SPAG1 (2.0)	ZPLD1 (2.0)	C6orf208 (1.9)	RNF19A (1.8)	RGS22 (1.6)	ENSG00000257859 (1.6)	STRA6 (1.3)	WT1-AS (0.9)
MP:0001954	respiratory distress	0.15	>=0.20	ISLR (2.9)	DMRT2 (2.5)	FSTL1 (2.4)	NFIX (2.2)	PCSK5 (1.9)	DYSF (1.6)	EFEMP1 (1.5)	ROBO2 (1.4)	HAND2 (1.3)	STRA6 (1.3)
ENSG00000101336	HCK PPI subnetwork	0.15	>=0.20	AKT1 (2.1)	DMRT2 (1.9)	DYSF (1.7)	ZPLD1 (1.3)	EFEMP1 (1.2)	KLF12 (1.2)	STRA6 (1.1)	ZBTB42 (0.8)	ALPK1 (0.8)	PDE4D (0.8)
ENSG00000204599	TRIM39 PPI subnetwork	0.15	>=0.20	WDR27 (1.8)	KLF12 (1.7)	KIAA0947 (1.3)	AIG1 (1.3)	LINC00242 (1.2)	DYSF (1.0)	ENSG00000253658 (0.9)	ALPK1 (0.8)	ENSG00000237992 (0.8)	ISLR (0.7)
ENSG00000206495	TRIM39 PPI subnetwork	0.15	>=0.20	WDR27 (1.8)	KLF12 (1.7)	KIAA0947 (1.3)	AIG1 (1.3)	LINC00242 (1.2)	DYSF (1.0)	ENSG00000253658 (0.9)	ALPK1 (0.8)	ENSG00000237992 (0.8)	ISLR (0.7)
ENSG00000206419	ENSG00000206419 PPI subnetwork	0.15	>=0.20	WDR27 (1.8)	KLF12 (1.7)	KIAA0947 (1.3)	AIG1 (1.3)	LINC00242 (1.2)	DYSF (1.0)	ENSG00000253658 (0.9)	ALPK1 (0.8)	ENSG00000237992 (0.8)	ISLR (0.7)
REACTOME_SIGNALING_BY_PDGF	REACTOME_SIGNALING_BY_PDGF	0.15	>=0.20	ISLR (5.5)	FSTL1 (3.8)	ENSG00000228536 (2.0)	ENSG00000253658 (1.6)	STRA6 (1.6)	NFIX (1.5)	CACNA1E (1.4)	EFEMP1 (1.4)	AKT1 (1.1)	WT1-AS (1.0)
MP:0005306	abnormal phalanx morphology	0.15	>=0.20	ENSG00000257859 (2.8)	FSTL1 (2.2)	ISLR (1.9)	WDR27 (1.8)	PDE4D (1.6)	STRA6 (1.6)	HAND2 (1.4)	ZNF385D (1.3)	C6orf120 (1.2)	LINC00242 (1.1)
ENSG00000173372	C1QA PPI subnetwork	0.15	>=0.20	EFEMP1 (2.4)	MRPL15 (2.2)	ENSG00000253658 (2.2)	FSTL1 (2.1)	AIG1 (1.7)	DYSF (1.4)	ISLR (1.2)	PCSK5 (1.1)	C10orf67 (1.1)	ZNF385D (0.5)
GO:0021871	forebrain regionalization	0.15	>=0.20	C6orf208 (2.2)	DMRT2 (2.0)	ENSG00000253658 (1.6)	PCSK5 (1.5)	PDE4D (1.2)	TCTE3 (1.2)	CACNA1E (1.1)	EFEMP1 (1.1)	ENSG00000228536 (0.9)	C6orf120 (0.9)
MP:0008033	impaired lipolysis	0.15	>=0.20	ENSG00000228536 (2.5)	NFIX (2.2)	PCSK5 (2.0)	EFEMP1 (1.7)	FSTL1 (1.6)	AIG1 (1.5)	ENSG00000237992 (1.2)	FBXO43 (1.0)	DYSF (1.0)	LINC00242 (0.5)
MP:0001958	emphysema	0.15	>=0.20	FSTL1 (5.1)	ISLR (4.2)	NFIX (2.4)	EFEMP1 (2.3)	PCSK5 (2.2)	AKT1 (2.2)	VLDLR (1.4)	ZBTB42 (0.7)	CACNA1E (0.6)	ROBO2 (0.5)
ENSG00000184897	H1FX PPI subnetwork	0.15	>=0.20	ALPK1 (1.6)	KIAA0947 (1.1)	WDR27 (0.9)	EFEMP1 (0.7)	ENSG00000257859 (0.7)	STRA6 (0.7)	ENSG00000237992 (0.6)	FBXO43 (0.6)	CACNA1E (0.6)	ROBO2 (0.6)
MP:0011320	abnormal glomerular capillary morphology	0.15	>=0.20	WT1-AS (9.8)	WT1 (5.6)	EFEMP1 (3.3)	PDE4D (2.4)	WDR27 (1.6)	ZBTB42 (1.4)	ROBO2 (1.4)	ISLR (1.3)	C6orf70 (1.1)	PCSK5 (1.0)
ENSG00000183474	GTF2H2C PPI subnetwork	0.15	>=0.20	CWC27 (3.9)	C6orf70 (2.8)	TCTE3 (2.3)	ENSG00000228536 (2.0)	DMRT2 (1.4)	EFEMP1 (0.8)	KIAA0947 (0.8)	RGS22 (0.7)	ZPLD1 (0.7)	POLR2K (0.7)
REACTOME_OTHER_SEMAPHORIN_INTERACTIONS	REACTOME_OTHER_SEMAPHORIN_INTERACTIONS	0.15	>=0.20	ROBO2 (3.0)	DYSF (2.1)	ENSG00000257859 (1.7)	ENSG00000228536 (1.6)	RNF19A (1.4)	PCSK5 (1.4)	KLF12 (1.3)	C10orf67 (1.1)	WDR27 (1.1)	VLDLR (1.1)
REACTOME_JNK_C:JUN_KINASES_PHOSPHORYLATION_AND__ACTIVATION_MEDIATED_BY_ACTIVATED_HUMAN_TAK1	REACTOME_JNK_C:JUN_KINASES_PHOSPHORYLATION_AND__ACTIVATION_MEDIATED_BY_ACTIVATED_HUMAN_TAK1	0.15	>=0.20	PHF10 (2.6)	SPAG1 (1.9)	ZNF385D (1.9)	CACNA1E (1.6)	PDE4D (1.6)	WT1-AS (1.4)	WDR27 (1.3)	ENSG00000257859 (1.3)	C6orf120 (1.2)	AIG1 (1.2)
GO:0032147	activation of protein kinase activity	0.15	>=0.20	ENSG00000228536 (2.0)	ZBTB42 (1.6)	ENSG00000237992 (1.3)	C10orf67 (1.2)	WT1-AS (1.2)	RNF19A (1.1)	CACNA1E (1.0)	ZNF385D (0.8)	ROBO2 (0.8)	ALPK1 (0.8)
KEGG_OXIDATIVE_PHOSPHORYLATION	KEGG_OXIDATIVE_PHOSPHORYLATION	0.15	>=0.20	MRPL15 (5.3)	POLR2K (3.6)	DMRT2 (0.9)	ROBO2 (0.6)	ZNF385D (0.5)	SPAG1 (0.3)	WT1 (0.3)	VLDLR (0.3)	PDE4D (0.3)	ENSG00000228536 (0.2)
ENSG00000149273	RPS3 PPI subnetwork	0.15	>=0.20	CWC27 (3.0)	MRPL15 (1.8)	KIAA0947 (1.8)	EFEMP1 (1.0)	NFIX (1.0)	LINC00242 (0.7)	ALPK1 (0.6)	ENSG00000253658 (0.6)	ZNF385D (0.6)	C6orf208 (0.6)
ENSG00000188687	SLC4A5 PPI subnetwork	0.15	>=0.20	MRPL15 (2.8)	KIAA0947 (1.9)	PDE4D (1.6)	C10orf67 (1.6)	AIG1 (1.3)	RGS22 (1.3)	ENSG00000237992 (0.9)	ZNF385D (0.9)	LINC00242 (0.8)	C6orf208 (0.7)
ENSG00000166793	YPEL4 PPI subnetwork	0.15	>=0.20	C10orf67 (3.1)	WT1-AS (1.3)	SPAG1 (1.1)	HAND2 (1.0)	AKT1 (0.9)	MRPL15 (0.8)	CWC27 (0.7)	PHF10 (0.7)	KIAA0947 (0.6)	POLR2K (0.6)
MP:0002191	abnormal artery morphology	0.15	>=0.20	DYSF (3.7)	ISLR (3.2)	EFEMP1 (2.6)	FSTL1 (2.2)	ROBO2 (2.1)	PHF10 (1.2)	KLF12 (1.2)	VLDLR (1.1)	AKT1 (1.1)	ZBTB42 (0.9)
GO:0019835	cytolysis	0.15	>=0.20	ENSG00000253658 (2.1)	ALPK1 (1.6)	POLR2K (1.4)	WT1-AS (1.4)	C6orf208 (1.3)	WT1 (1.2)	ENSG00000228536 (1.0)	ENSG00000257859 (1.0)	AIG1 (0.9)	ZPLD1 (0.6)
ENSG00000014216	CAPN1 PPI subnetwork	0.15	>=0.20	FSTL1 (3.3)	CACNA1E (2.4)	WT1 (2.0)	HAND2 (1.9)	SPAG1 (1.7)	ALPK1 (1.7)	ISLR (1.5)	MRPL15 (1.4)	TCTE3 (1.1)	EFEMP1 (1.1)
ENSG00000130312	MRPL34 PPI subnetwork	0.15	>=0.20	MRPL15 (4.4)	POLR2K (4.1)	KIAA0947 (2.3)	WT1-AS (1.6)	WT1 (1.4)	C6orf208 (1.2)	RNF19A (1.2)	AIG1 (1.0)	NFIX (0.7)	C6orf70 (0.7)
MP:0001853	heart inflammation	0.15	>=0.20	RNF19A (2.5)	PDE4D (2.0)	ENSG00000257859 (1.8)	ALPK1 (1.7)	ZNF385D (1.6)	MRPL15 (1.3)	FSTL1 (1.2)	ZPLD1 (1.1)	EFEMP1 (1.1)	DYSF (1.1)
GO:0060740	prostate gland epithelium morphogenesis	0.15	>=0.20	NFIX (3.4)	ENSG00000237992 (3.1)	LINC00242 (2.9)	ENSG00000257859 (2.6)	ENSG00000228536 (2.2)	STRA6 (1.7)	ROBO2 (1.5)	HAND2 (1.1)	DMRT2 (1.1)	PCSK5 (1.1)
ENSG00000169992	NLGN2 PPI subnetwork	0.15	>=0.20	ZNF385D (1.4)	ENSG00000228536 (1.3)	ALPK1 (1.3)	AIG1 (1.3)	KLF12 (1.2)	ENSG00000253658 (1.0)	VLDLR (1.0)	CACNA1E (0.9)	WT1 (0.8)	NFIX (0.5)
MP:0011089	complete perinatal lethality	0.15	>=0.20	NFIX (2.4)	ROBO2 (2.4)	FSTL1 (2.3)	STRA6 (1.9)	EFEMP1 (1.9)	ZBTB42 (1.8)	DMRT2 (1.7)	KLF12 (1.7)	ISLR (1.6)	PCSK5 (1.4)
GO:0031406	carboxylic acid binding	0.15	>=0.20	VLDLR (1.9)	ENSG00000253658 (1.7)	RGS22 (1.3)	ENSG00000257859 (1.3)	MRPL15 (1.2)	CACNA1E (0.7)	STRA6 (0.7)	ALPK1 (0.6)	PCSK5 (0.5)	DYSF (0.4)
GO:0048641	regulation of skeletal muscle tissue development	0.15	>=0.20	NFIX (3.0)	HAND2 (1.8)	PDE4D (1.5)	AIG1 (1.1)	DMRT2 (1.1)	ROBO2 (0.9)	ENSG00000228536 (0.9)	PCSK5 (0.8)	RNF19A (0.8)	ALPK1 (0.8)
ENSG00000089048	ESF1 PPI subnetwork	0.15	>=0.20	CWC27 (4.1)	KIAA0947 (2.2)	ZNF385D (1.3)	MRPL15 (1.1)	ENSG00000237992 (1.1)	ALPK1 (0.8)	WT1 (0.5)	ENSG00000257859 (0.5)	ENSG00000253658 (0.3)	NFIX (0.3)
GO:0043123	positive regulation of I-kappaB kinase/NF-kappaB cascade	0.15	>=0.20	RNF19A (3.3)	SPAG1 (2.5)	ZPLD1 (2.1)	ENSG00000228536 (1.8)	C6orf120 (1.3)	ALPK1 (1.2)	LINC00242 (1.2)	ENSG00000257859 (1.2)	C6orf70 (0.9)	AIG1 (0.9)
GO:0016655	oxidoreductase activity, acting on NADH or NADPH, quinone or similar compound as acceptor	0.15	>=0.20	MRPL15 (5.1)	POLR2K (3.3)	WT1-AS (1.0)	CWC27 (1.0)	WT1 (0.8)	ZNF385D (0.6)	ENSG00000257859 (0.5)	KIAA0947 (0.4)	KLF12 (0.3)	PDE4D (0.2)
ENSG00000007816	ENSG00000007816 PPI subnetwork	0.15	>=0.20	CWC27 (4.0)	KIAA0947 (2.7)	MRPL15 (1.4)	ENSG00000237992 (1.0)	ZNF385D (1.0)	ENSG00000257859 (0.5)	ENSG00000253658 (0.5)	POLR2K (0.4)	WT1-AS (0.3)	EFEMP1 (0.2)
ENSG00000152208	GRID2 PPI subnetwork	0.15	>=0.20	CACNA1E (2.8)	ROBO2 (2.5)	NFIX (2.2)	ZNF385D (2.0)	C6orf70 (1.7)	ZPLD1 (1.5)	VLDLR (1.3)	C6orf120 (1.2)	RGS22 (1.2)	ENSG00000257859 (1.2)
ENSG00000070756	PABPC1 PPI subnetwork	0.15	>=0.20	CWC27 (2.6)	KIAA0947 (1.4)	SPAG1 (1.3)	EFEMP1 (1.1)	FBXO43 (1.0)	POLR2K (0.9)	MRPL15 (0.8)	PHF10 (0.7)	STRA6 (0.6)	WT1 (0.5)
GO:0016324	apical plasma membrane	0.15	>=0.20	STRA6 (1.4)	FSTL1 (1.1)	EFEMP1 (1.1)	ALPK1 (1.0)	VLDLR (0.9)	DYSF (0.8)	DMRT2 (0.8)	ENSG00000228536 (0.6)	ROBO2 (0.6)	ZNF385D (0.4)
ENSG00000096996	IL12RB1 PPI subnetwork	0.15	>=0.20	RNF19A (2.9)	AKT1 (1.9)	ENSG00000228536 (1.7)	PDE4D (1.7)	SPAG1 (1.6)	ENSG00000253658 (1.4)	AIG1 (0.9)	FSTL1 (0.7)	C6orf208 (0.7)	ISLR (0.7)
MP:0004624	abnormal thoracic cage morphology	0.15	>=0.20	DMRT2 (4.5)	FSTL1 (2.6)	KIAA0947 (1.9)	KLF12 (1.6)	EFEMP1 (1.3)	ENSG00000237992 (1.3)	C6orf120 (0.9)	ENSG00000228536 (0.9)	MRPL15 (0.8)	PDE4D (0.7)
ENSG00000137218	FRS3 PPI subnetwork	0.15	>=0.20	EFEMP1 (1.9)	ROBO2 (1.8)	ENSG00000253658 (1.8)	NFIX (1.6)	C6orf208 (1.5)	ENSG00000237992 (1.5)	PCSK5 (1.4)	FSTL1 (1.3)	PDE4D (1.2)	ALPK1 (1.2)
ENSG00000152684	PELO PPI subnetwork	0.15	>=0.20	MRPL15 (3.5)	AIG1 (1.8)	ZNF385D (1.4)	C6orf120 (1.1)	ENSG00000257859 (0.9)	ENSG00000228536 (0.9)	TCTE3 (0.9)	FSTL1 (0.8)	HAND2 (0.8)	WT1 (0.6)
ENSG00000130762	ARHGEF16 PPI subnetwork	0.15	>=0.20	AKT1 (2.6)	ZBTB42 (2.3)	SPAG1 (2.0)	C10orf67 (1.8)	AIG1 (1.6)	ENSG00000257859 (1.5)	ZNF385D (1.3)	ENSG00000228536 (0.9)	LINC00242 (0.9)	ZPLD1 (0.9)
ENSG00000087111	PIGS PPI subnetwork	0.15	>=0.20	C6orf70 (2.3)	TCTE3 (2.0)	POLR2K (1.9)	PDE4D (1.8)	C6orf120 (1.7)	WDR27 (1.5)	AIG1 (1.3)	ENSG00000257859 (1.2)	VLDLR (1.0)	ENSG00000237992 (0.9)
ENSG00000075884	ARHGAP15 PPI subnetwork	0.15	>=0.20	CWC27 (4.2)	KIAA0947 (2.5)	POLR2K (2.5)	MRPL15 (1.8)	C6orf120 (0.6)	ENSG00000253658 (0.5)	ZNF385D (0.5)	WT1-AS (0.5)	WT1 (0.5)	ROBO2 (0.5)
GO:0044106	cellular amine metabolic process	0.15	>=0.20	C6orf70 (2.0)	MRPL15 (1.6)	ENSG00000228536 (1.4)	ENSG00000253658 (1.1)	DYSF (1.1)	AIG1 (1.0)	VLDLR (0.9)	PHF10 (0.8)	WDR27 (0.8)	WT1 (0.8)
ENSG00000131459	GFPT2 PPI subnetwork	0.15	>=0.20	CWC27 (3.2)	VLDLR (1.1)	DYSF (1.0)	KIAA0947 (1.0)	WT1 (0.8)	AIG1 (0.8)	PCSK5 (0.7)	DMRT2 (0.5)	WT1-AS (0.5)	ENSG00000228536 (0.5)
GO:2000027	regulation of organ morphogenesis	0.15	>=0.20	STRA6 (2.9)	ZPLD1 (2.7)	WT1-AS (2.3)	DMRT2 (2.3)	PCSK5 (1.8)	ISLR (1.5)	EFEMP1 (1.4)	HAND2 (1.3)	ROBO2 (1.1)	WT1 (1.0)
MP:0003105	abnormal heart atrium morphology	0.15	>=0.20	HAND2 (4.9)	DYSF (3.0)	WDR27 (2.2)	WT1 (1.8)	RGS22 (1.7)	EFEMP1 (1.5)	LINC00242 (1.5)	PCSK5 (1.3)	ALPK1 (1.0)	VLDLR (1.0)
GO:0007350	blastoderm segmentation	0.15	>=0.20	WT1-AS (3.8)	VLDLR (2.3)	ROBO2 (2.3)	WDR27 (2.2)	HAND2 (2.0)	ENSG00000253658 (1.9)	RGS22 (1.6)	STRA6 (1.5)	ISLR (1.4)	LINC00242 (1.4)
ENSG00000163938	GNL3 PPI subnetwork	0.15	>=0.20	CWC27 (3.5)	KIAA0947 (2.7)	MRPL15 (2.2)	ALPK1 (0.8)	DMRT2 (0.7)	POLR2K (0.6)	WT1 (0.6)	ZNF385D (0.5)	ENSG00000228536 (0.4)	WDR27 (0.3)
REACTOME_DNA_REPAIR	REACTOME_DNA_REPAIR	0.15	>=0.20	CWC27 (2.2)	ALPK1 (1.6)	MRPL15 (1.5)	KIAA0947 (1.2)	POLR2K (1.0)	ZPLD1 (0.9)	ENSG00000237992 (0.9)	C6orf70 (0.6)	RNF19A (0.5)	PHF10 (0.5)
GO:0009395	phospholipid catabolic process	0.15	>=0.20	ALPK1 (3.4)	ENSG00000257859 (2.8)	TCTE3 (2.5)	WDR27 (2.0)	ZBTB42 (1.4)	SPAG1 (1.3)	C10orf67 (1.3)	ENSG00000237992 (1.2)	CACNA1E (1.0)	ZNF385D (0.9)
GO:0016887	ATPase activity	0.15	>=0.20	CWC27 (2.5)	KIAA0947 (1.8)	ALPK1 (1.2)	TCTE3 (1.1)	FBXO43 (1.0)	SPAG1 (0.8)	RGS22 (0.8)	ENSG00000253658 (0.7)	ENSG00000228536 (0.6)	AKT1 (0.6)
REACTOME_SWITCHING_OF_ORIGINS_TO_A_POST:REPLICATIVE_STATE	REACTOME_SWITCHING_OF_ORIGINS_TO_A_POST:REPLICATIVE_STATE	0.15	>=0.20	PHF10 (1.5)	MRPL15 (1.5)	ENSG00000228536 (1.4)	POLR2K (1.3)	ZPLD1 (1.0)	CWC27 (0.8)	TCTE3 (0.8)	PDE4D (0.8)	C6orf70 (0.7)	ENSG00000237992 (0.6)
REACTOME_ORC1_REMOVAL_FROM_CHROMATIN	REACTOME_ORC1_REMOVAL_FROM_CHROMATIN	0.15	>=0.20	PHF10 (1.5)	MRPL15 (1.5)	ENSG00000228536 (1.4)	POLR2K (1.3)	ZPLD1 (1.0)	CWC27 (0.8)	TCTE3 (0.8)	PDE4D (0.8)	C6orf70 (0.7)	ENSG00000237992 (0.6)
ENSG00000114686	MRPL3 PPI subnetwork	0.15	>=0.20	MRPL15 (3.9)	POLR2K (3.5)	RNF19A (1.6)	KIAA0947 (1.6)	C6orf208 (1.5)	WT1-AS (1.4)	WT1 (1.3)	C6orf70 (0.6)	ENSG00000237992 (0.5)	NFIX (0.5)
GO:0060323	head morphogenesis	0.15	>=0.20	LINC00242 (2.6)	ENSG00000253658 (2.5)	ENSG00000228536 (1.9)	HAND2 (1.9)	ISLR (1.8)	PDE4D (1.7)	RGS22 (1.6)	NFIX (1.5)	STRA6 (1.5)	DMRT2 (1.4)
GO:0032946	positive regulation of mononuclear cell proliferation	0.15	>=0.20	RNF19A (3.4)	ENSG00000253658 (2.4)	ALPK1 (2.4)	SPAG1 (2.4)	ENSG00000228536 (1.6)	C6orf208 (1.0)	KLF12 (1.0)	C6orf70 (1.0)	PDE4D (1.0)	C10orf67 (0.9)
ENSG00000115946	PNO1 PPI subnetwork	0.15	>=0.20	KIAA0947 (3.6)	CWC27 (3.5)	MRPL15 (1.3)	C6orf208 (0.7)	ENSG00000237992 (0.7)	C6orf70 (0.4)	ISLR (0.4)	DMRT2 (0.4)	ZNF385D (0.3)	EFEMP1 (0.3)
GO:0043029	T cell homeostasis	0.15	>=0.20	RNF19A (2.8)	ALPK1 (2.1)	C6orf70 (2.1)	C6orf208 (2.0)	FBXO43 (1.9)	LINC00242 (1.8)	ZBTB42 (1.5)	ENSG00000257859 (1.4)	PHF10 (1.4)	ZPLD1 (1.3)
ENSG00000103343	ZNF174 PPI subnetwork	0.15	>=0.20	KIAA0947 (2.5)	C10orf67 (1.5)	KLF12 (1.4)	PDE4D (1.2)	ENSG00000228536 (1.1)	RNF19A (1.0)	ENSG00000257859 (1.0)	C6orf70 (1.0)	CACNA1E (0.7)	FBXO43 (0.6)
KEGG_OOCYTE_MEIOSIS	KEGG_OOCYTE_MEIOSIS	0.15	>=0.20	FBXO43 (2.3)	TCTE3 (2.3)	ENSG00000228536 (1.8)	SPAG1 (1.6)	RGS22 (1.6)	ZNF385D (1.6)	AKT1 (1.4)	ZPLD1 (1.2)	CACNA1E (1.1)	WT1 (1.1)
MP:0011091	complete prenatal lethality	0.15	>=0.20	VLDLR (2.1)	FSTL1 (1.8)	KLF12 (1.8)	ENSG00000237992 (1.5)	PCSK5 (1.4)	ROBO2 (1.3)	EFEMP1 (1.2)	ENSG00000228536 (1.0)	C6orf70 (0.9)	CACNA1E (0.8)
MP:0008476	increased spleen red pulp amount	0.15	>=0.20	RNF19A (3.9)	VLDLR (1.9)	NFIX (1.7)	RGS22 (1.6)	ZNF385D (1.4)	ALPK1 (1.4)	WT1 (1.4)	ENSG00000253658 (1.3)	KLF12 (1.1)	PHF10 (1.0)
GO:0051324	prophase	0.16	>=0.20	TCTE3 (3.4)	FBXO43 (2.8)	WDR27 (2.2)	ENSG00000237992 (1.5)	RGS22 (1.5)	C10orf67 (1.2)	ZBTB42 (1.1)	ENSG00000257859 (1.0)	SPAG1 (1.0)	ZNF385D (1.0)
ENSG00000047315	POLR2B PPI subnetwork	0.16	>=0.20	POLR2K (2.3)	CWC27 (2.1)	PHF10 (2.0)	KIAA0947 (1.8)	WT1 (0.7)	DMRT2 (0.7)	EFEMP1 (0.5)	HAND2 (0.5)	MRPL15 (0.4)	PCSK5 (0.4)
REACTOME_MG1_TRANSITION	REACTOME_MG1_TRANSITION	0.16	>=0.20	MRPL15 (1.5)	POLR2K (1.4)	PHF10 (1.4)	ENSG00000228536 (1.3)	ZPLD1 (1.1)	TCTE3 (0.8)	CWC27 (0.7)	CACNA1E (0.5)	LINC00242 (0.4)	PDE4D (0.4)
REACTOME_DNA_REPLICATION_PRE:INITIATION	REACTOME_DNA_REPLICATION_PRE:INITIATION	0.16	>=0.20	MRPL15 (1.5)	POLR2K (1.4)	PHF10 (1.4)	ENSG00000228536 (1.3)	ZPLD1 (1.1)	TCTE3 (0.8)	CWC27 (0.7)	CACNA1E (0.5)	LINC00242 (0.4)	PDE4D (0.4)
MP:0008827	abnormal thymus cell ratio	0.16	>=0.20	RNF19A (3.0)	PDE4D (2.2)	ALPK1 (1.3)	KLF12 (1.0)	ENSG00000253658 (0.9)	SPAG1 (0.8)	HAND2 (0.8)	PCSK5 (0.8)	POLR2K (0.7)	C10orf67 (0.7)
REACTOME_GROWTH_HORMONE_RECEPTOR_SIGNALING	REACTOME_GROWTH_HORMONE_RECEPTOR_SIGNALING	0.16	>=0.20	AKT1 (2.3)	ALPK1 (2.0)	RNF19A (1.6)	ENSG00000257859 (1.5)	C6orf70 (1.4)	RGS22 (1.1)	KIAA0947 (1.1)	ENSG00000228536 (1.1)	DYSF (0.9)	ISLR (0.9)
MP:0011346	renal tubule atrophy	0.16	>=0.20	EFEMP1 (3.1)	C6orf208 (2.1)	CWC27 (1.8)	WT1 (1.7)	ZPLD1 (1.6)	TCTE3 (1.5)	FSTL1 (1.3)	LINC00242 (1.1)	WDR27 (1.0)	AIG1 (1.0)
GO:0022603	regulation of anatomical structure morphogenesis	0.16	>=0.20	EFEMP1 (2.7)	STRA6 (2.2)	FSTL1 (1.9)	ISLR (1.9)	DYSF (1.7)	ZPLD1 (1.5)	HAND2 (1.4)	WT1-AS (1.3)	NFIX (1.3)	C6orf208 (1.2)
ENSG00000118007	STAG1 PPI subnetwork	0.16	>=0.20	POLR2K (1.8)	FBXO43 (1.8)	RNF19A (1.7)	ZBTB42 (1.5)	HAND2 (1.4)	PHF10 (1.3)	ZPLD1 (1.3)	CWC27 (1.2)	ENSG00000228536 (1.0)	KIAA0947 (1.0)
GO:0046395	carboxylic acid catabolic process	0.16	>=0.20	AIG1 (3.0)	ENSG00000253658 (2.4)	WDR27 (2.2)	C6orf70 (1.3)	MRPL15 (1.3)	ALPK1 (0.9)	WT1 (0.8)	C6orf120 (0.7)	DMRT2 (0.6)	C6orf208 (0.5)
GO:0016054	organic acid catabolic process	0.16	>=0.20	AIG1 (3.0)	ENSG00000253658 (2.4)	WDR27 (2.2)	C6orf70 (1.3)	MRPL15 (1.3)	ALPK1 (0.9)	WT1 (0.8)	C6orf120 (0.7)	DMRT2 (0.6)	C6orf208 (0.5)
ENSG00000163541	SUCLG1 PPI subnetwork	0.16	>=0.20	MRPL15 (3.3)	ENSG00000228536 (1.9)	AIG1 (1.6)	SPAG1 (1.5)	C6orf120 (1.2)	C10orf67 (1.1)	RGS22 (1.0)	POLR2K (0.9)	VLDLR (0.8)	DMRT2 (0.8)
ENSG00000179409	GEMIN4 PPI subnetwork	0.16	>=0.20	MRPL15 (2.7)	RGS22 (1.7)	CWC27 (1.4)	C10orf67 (1.3)	STRA6 (1.2)	ISLR (0.9)	ZPLD1 (0.7)	ROBO2 (0.6)	DMRT2 (0.6)	ENSG00000228536 (0.5)
GO:0035051	cardiac cell differentiation	0.16	>=0.20	HAND2 (3.9)	WT1-AS (3.6)	DYSF (2.3)	WDR27 (1.7)	LINC00242 (1.5)	STRA6 (1.2)	WT1 (1.2)	PCSK5 (1.0)	VLDLR (0.9)	ENSG00000257859 (0.8)
GO:0071843	cellular component biogenesis at cellular level	0.16	>=0.20	CWC27 (3.2)	KIAA0947 (2.9)	POLR2K (1.6)	MRPL15 (1.2)	C6orf70 (1.0)	ALPK1 (0.9)	ENSG00000253658 (0.8)	C10orf67 (0.6)	WDR27 (0.4)	ENSG00000237992 (0.4)
ENSG00000164934	DCAF13 PPI subnetwork	0.16	>=0.20	CWC27 (3.9)	KIAA0947 (2.6)	MRPL15 (1.5)	ZNF385D (0.9)	POLR2K (0.6)	ENSG00000257859 (0.6)	C6orf208 (0.5)	EFEMP1 (0.5)	DMRT2 (0.5)	ALPK1 (0.4)
GO:0002204	somatic recombination of immunoglobulin genes involved in immune response	0.16	>=0.20	RNF19A (3.3)	ENSG00000237992 (2.3)	PDE4D (2.0)	ENSG00000253658 (1.8)	ENSG00000228536 (1.5)	KLF12 (1.5)	CWC27 (1.2)	C6orf120 (1.0)	RGS22 (0.8)	MRPL15 (0.8)
GO:0002208	somatic diversification of immunoglobulins involved in immune response	0.16	>=0.20	RNF19A (3.3)	ENSG00000237992 (2.3)	PDE4D (2.0)	ENSG00000253658 (1.8)	ENSG00000228536 (1.5)	KLF12 (1.5)	CWC27 (1.2)	C6orf120 (1.0)	RGS22 (0.8)	MRPL15 (0.8)
GO:0045190	isotype switching	0.16	>=0.20	RNF19A (3.3)	ENSG00000237992 (2.3)	PDE4D (2.0)	ENSG00000253658 (1.8)	ENSG00000228536 (1.5)	KLF12 (1.5)	CWC27 (1.2)	C6orf120 (1.0)	RGS22 (0.8)	MRPL15 (0.8)
ENSG00000173511	VEGFB PPI subnetwork	0.16	>=0.20	DYSF (3.3)	ALPK1 (2.1)	KLF12 (1.7)	C6orf70 (1.6)	EFEMP1 (1.5)	ENSG00000237992 (1.4)	AIG1 (1.3)	PCSK5 (1.0)	STRA6 (0.9)	VLDLR (0.9)
MP:0001712	abnormal placenta development	0.16	>=0.20	FSTL1 (2.6)	ENSG00000237992 (2.1)	AKT1 (1.8)	DYSF (1.7)	EFEMP1 (1.4)	SPAG1 (1.1)	ZBTB42 (1.1)	NFIX (1.0)	ENSG00000257859 (1.0)	HAND2 (0.7)
REACTOME_FGFR4_LIGAND_BINDING_AND_ACTIVATION	REACTOME_FGFR4_LIGAND_BINDING_AND_ACTIVATION	0.16	>=0.20	PCSK5 (2.0)	PDE4D (1.7)	ZNF385D (1.5)	C6orf208 (1.5)	STRA6 (1.5)	FBXO43 (1.4)	FSTL1 (1.1)	EFEMP1 (1.0)	DMRT2 (0.9)	KLF12 (0.9)
GO:0019841	retinol binding	0.16	>=0.20	STRA6 (3.5)	ZPLD1 (2.5)	AIG1 (2.0)	KLF12 (1.7)	EFEMP1 (1.7)	ENSG00000257859 (1.2)	C10orf67 (0.8)	FBXO43 (0.8)	DMRT2 (0.8)	WT1-AS (0.7)
ENSG00000113916	BCL6 PPI subnetwork	0.16	>=0.20	NFIX (3.2)	KLF12 (2.5)	ZNF385D (1.5)	ENSG00000228536 (1.3)	RNF19A (1.0)	RGS22 (0.9)	AKT1 (0.9)	EFEMP1 (0.8)	DYSF (0.7)	DMRT2 (0.7)
GO:0004089	carbonate dehydratase activity	0.16	>=0.20	VLDLR (3.1)	ENSG00000237992 (2.5)	NFIX (1.8)	ZPLD1 (1.4)	WT1-AS (1.3)	C10orf67 (1.3)	ENSG00000228536 (1.2)	C6orf208 (1.2)	DYSF (0.9)	C6orf70 (0.8)
GO:0006405	RNA export from nucleus	0.16	>=0.20	KIAA0947 (2.1)	CWC27 (2.0)	PHF10 (1.8)	C10orf67 (1.3)	ALPK1 (1.0)	POLR2K (1.0)	C6orf70 (0.9)	ENSG00000237992 (0.9)	TCTE3 (0.8)	AIG1 (0.4)
MP:0001422	abnormal drinking behavior	0.16	>=0.20	ENSG00000253658 (2.8)	PDE4D (2.0)	CACNA1E (1.8)	ZBTB42 (1.4)	C6orf208 (1.4)	PCSK5 (1.4)	KLF12 (1.3)	ZNF385D (1.2)	LINC00242 (1.1)	ROBO2 (0.8)
MP:0000787	abnormal telencephalon morphology	0.16	>=0.20	NFIX (2.2)	ALPK1 (2.1)	DYSF (2.0)	ROBO2 (1.6)	FSTL1 (1.4)	KLF12 (1.3)	EFEMP1 (1.2)	PDE4D (1.1)	SPAG1 (1.0)	ZPLD1 (1.0)
MP:0000430	absent maxillary shelf	0.16	>=0.20	DMRT2 (4.5)	STRA6 (2.7)	FSTL1 (2.3)	LINC00242 (2.0)	RGS22 (2.0)	WDR27 (1.9)	ISLR (1.8)	NFIX (1.8)	PCSK5 (1.7)	EFEMP1 (1.6)
GO:2000241	regulation of reproductive process	0.16	>=0.20	RGS22 (2.6)	WT1-AS (2.0)	POLR2K (2.0)	SPAG1 (1.7)	WT1 (1.6)	HAND2 (1.4)	CWC27 (1.3)	ROBO2 (1.0)	ENSG00000257859 (1.0)	KLF12 (0.9)
GO:0005518	collagen binding	0.16	>=0.20	FSTL1 (7.0)	ISLR (5.7)	ZNF385D (3.4)	EFEMP1 (2.4)	PCSK5 (2.0)	ENSG00000253658 (1.3)	ENSG00000228536 (1.1)	FBXO43 (0.8)	DYSF (0.8)	STRA6 (0.7)
ENSG00000174405	LIG4 PPI subnetwork	0.16	>=0.20	CWC27 (3.2)	C6orf120 (1.7)	C10orf67 (1.7)	DMRT2 (1.3)	C6orf70 (1.2)	WDR27 (1.1)	ENSG00000237992 (1.0)	KLF12 (0.8)	LINC00242 (0.7)	RGS22 (0.6)
GO:0035567	non-canonical Wnt receptor signaling pathway	0.16	>=0.20	ENSG00000237992 (2.3)	STRA6 (2.1)	C6orf120 (2.1)	PCSK5 (1.9)	EFEMP1 (1.9)	WT1 (1.8)	LINC00242 (1.7)	DMRT2 (1.7)	HAND2 (1.7)	ISLR (1.5)
ENSG00000116754	SRSF11 PPI subnetwork	0.16	>=0.20	CWC27 (2.2)	PHF10 (1.5)	KIAA0947 (1.4)	POLR2K (1.3)	EFEMP1 (0.8)	AIG1 (0.7)	ENSG00000257859 (0.7)	ENSG00000237992 (0.6)	FBXO43 (0.4)	DMRT2 (0.4)
GO:0033293	monocarboxylic acid binding	0.16	>=0.20	MRPL15 (1.4)	ALPK1 (1.3)	ENSG00000253658 (1.1)	ZPLD1 (0.9)	AIG1 (0.8)	KLF12 (0.8)	STRA6 (0.7)	C10orf67 (0.7)	ENSG00000257859 (0.7)	ZNF385D (0.6)
MP:0000729	abnormal myogenesis	0.16	>=0.20	DMRT2 (6.7)	DYSF (2.8)	KLF12 (1.7)	NFIX (1.6)	ZBTB42 (1.5)	WDR27 (1.4)	AIG1 (1.3)	PDE4D (0.8)	KIAA0947 (0.7)	RGS22 (0.7)
ENSG00000187899	ENSG00000187899 PPI subnetwork	0.16	>=0.20	CWC27 (3.1)	KIAA0947 (1.9)	MRPL15 (1.8)	EFEMP1 (0.8)	LINC00242 (0.7)	WT1-AS (0.6)	ALPK1 (0.6)	ZNF385D (0.6)	ENSG00000237992 (0.5)	ENSG00000257859 (0.5)
MP:0000534	abnormal ureter morphology	0.16	>=0.20	ZNF385D (3.3)	FSTL1 (3.2)	ISLR (2.9)	STRA6 (2.1)	NFIX (1.8)	DYSF (1.6)	AKT1 (1.5)	PCSK5 (1.4)	KLF12 (1.4)	EFEMP1 (1.4)
GO:0030574	collagen catabolic process	0.16	>=0.20	ISLR (3.4)	LINC00242 (2.9)	PCSK5 (2.3)	ZPLD1 (2.0)	WT1-AS (1.9)	ENSG00000228536 (1.9)	AIG1 (1.9)	RGS22 (1.8)	FBXO43 (1.4)	WT1 (1.4)
GO:0009953	dorsal/ventral pattern formation	0.16	>=0.20	ROBO2 (2.2)	WDR27 (2.1)	NFIX (1.9)	C10orf67 (1.6)	DMRT2 (1.5)	PCSK5 (1.4)	C6orf70 (0.9)	ENSG00000257859 (0.9)	HAND2 (0.8)	PDE4D (0.8)
GO:0048634	regulation of muscle organ development	0.16	>=0.20	HAND2 (2.7)	PDE4D (2.4)	PCSK5 (2.2)	NFIX (2.0)	STRA6 (1.7)	DMRT2 (1.1)	WT1-AS (0.8)	C10orf67 (0.7)	ENSG00000228536 (0.7)	AIG1 (0.6)
GO:0035924	cellular response to vascular endothelial growth factor stimulus	0.16	>=0.20	DYSF (2.8)	ZNF385D (2.0)	ENSG00000253658 (1.9)	VLDLR (1.7)	FSTL1 (1.7)	WT1 (1.6)	KLF12 (1.5)	CACNA1E (1.3)	ROBO2 (1.3)	AIG1 (1.1)
ENSG00000006712	PAF1 PPI subnetwork	0.16	>=0.20	CWC27 (3.4)	MRPL15 (2.1)	KIAA0947 (1.6)	SPAG1 (1.4)	PHF10 (1.4)	PDE4D (1.3)	C6orf70 (0.9)	RGS22 (0.8)	VLDLR (0.8)	POLR2K (0.8)
ENSG00000144029	MRPS5 PPI subnetwork	0.16	>=0.20	KIAA0947 (2.9)	MRPL15 (2.7)	ALPK1 (2.6)	CWC27 (2.1)	KLF12 (1.4)	POLR2K (0.9)	C10orf67 (0.8)	PCSK5 (0.7)	ENSG00000237992 (0.5)	PDE4D (0.5)
ENSG00000147601	TERF1 PPI subnetwork	0.16	>=0.20	C6orf208 (2.5)	RNF19A (2.1)	KLF12 (1.7)	CWC27 (1.7)	POLR2K (1.5)	FBXO43 (1.2)	PHF10 (1.2)	HAND2 (1.2)	WT1 (1.0)	C10orf67 (0.9)
GO:0034968	histone lysine methylation	0.16	>=0.20	ENSG00000237992 (2.2)	KIAA0947 (1.8)	ZBTB42 (1.5)	C6orf70 (1.2)	AKT1 (1.2)	WT1-AS (1.1)	TCTE3 (1.0)	WT1 (0.9)	KLF12 (0.9)	PHF10 (0.8)
ENSG00000183520	UTP11L PPI subnetwork	0.16	>=0.20	CWC27 (3.7)	KIAA0947 (2.3)	MRPL15 (1.9)	ZNF385D (0.8)	ENSG00000257859 (0.8)	C6orf208 (0.8)	ENSG00000237992 (0.3)	ALPK1 (0.3)	NFIX (0.3)	LINC00242 (0.2)
MP:0000208	decreased hematocrit	0.16	>=0.20	NFIX (1.7)	ALPK1 (1.5)	FSTL1 (1.4)	ENSG00000253658 (1.2)	EFEMP1 (1.2)	RNF19A (1.1)	PHF10 (0.9)	PDE4D (0.7)	CACNA1E (0.5)	C6orf208 (0.4)
REACTOME_VIRAL_MESSENGER_RNA_SYNTHESIS	REACTOME_VIRAL_MESSENGER_RNA_SYNTHESIS	0.16	>=0.20	POLR2K (2.7)	SPAG1 (1.7)	ENSG00000237992 (1.3)	CWC27 (1.1)	KIAA0947 (1.1)	EFEMP1 (0.9)	ZNF385D (0.8)	HAND2 (0.7)	ZPLD1 (0.7)	C10orf67 (0.6)
GO:0016447	somatic recombination of immunoglobulin gene segments	0.16	>=0.20	RNF19A (3.4)	ENSG00000237992 (2.4)	CWC27 (2.1)	ENSG00000253658 (1.7)	ALPK1 (1.6)	PDE4D (1.6)	ENSG00000228536 (1.3)	KLF12 (1.2)	MRPL15 (0.9)	KIAA0947 (0.7)
ENSG00000168028	RPSA PPI subnetwork	0.16	>=0.20	CWC27 (2.8)	MRPL15 (2.0)	KIAA0947 (1.4)	DYSF (1.4)	NFIX (1.1)	LINC00242 (0.9)	EFEMP1 (0.6)	FBXO43 (0.6)	ENSG00000253658 (0.5)	DMRT2 (0.5)
REACTOME_GTP_HYDROLYSIS_AND_JOINING_OF_THE_60S_RIBOSOMAL_SUBUNIT	REACTOME_GTP_HYDROLYSIS_AND_JOINING_OF_THE_60S_RIBOSOMAL_SUBUNIT	0.16	>=0.20	FBXO43 (1.7)	LINC00242 (1.5)	MRPL15 (1.2)	SPAG1 (1.0)	WT1-AS (1.0)	NFIX (0.9)	ENSG00000253658 (0.9)	WDR27 (0.8)	POLR2K (0.7)	CWC27 (0.7)
MP:0000280	thin ventricular wall	0.16	>=0.20	HAND2 (4.4)	DYSF (2.7)	FSTL1 (1.2)	MRPL15 (1.2)	ZPLD1 (0.9)	AKT1 (0.9)	C6orf120 (0.9)	PCSK5 (0.8)	VLDLR (0.8)	RNF19A (0.7)
REACTOME_LATE_PHASE_OF_HIV_LIFE_CYCLE	REACTOME_LATE_PHASE_OF_HIV_LIFE_CYCLE	0.16	>=0.20	POLR2K (3.5)	PHF10 (2.0)	C6orf70 (1.9)	CWC27 (1.8)	KIAA0947 (1.6)	RNF19A (1.4)	RGS22 (1.2)	HAND2 (1.0)	MRPL15 (0.8)	C6orf120 (0.7)
ENSG00000167658	EEF2 PPI subnetwork	0.16	>=0.20	MRPL15 (2.2)	CWC27 (1.9)	DYSF (1.2)	EFEMP1 (0.9)	PHF10 (0.9)	PDE4D (0.8)	AKT1 (0.6)	FSTL1 (0.6)	WDR27 (0.5)	SPAG1 (0.5)
ENSG00000100284	TOM1 PPI subnetwork	0.16	>=0.20	EFEMP1 (1.3)	TCTE3 (1.2)	WT1 (1.2)	WT1-AS (1.1)	AIG1 (1.0)	CWC27 (0.9)	ROBO2 (0.8)	C6orf120 (0.8)	ZBTB42 (0.7)	PDE4D (0.6)
MP:0000527	abnormal kidney development	0.16	>=0.20	WT1-AS (4.1)	EFEMP1 (2.4)	ISLR (2.3)	FSTL1 (2.3)	PCSK5 (2.0)	PHF10 (2.0)	STRA6 (1.8)	C6orf208 (1.7)	WT1 (1.7)	PDE4D (1.4)
GO:0006289	nucleotide-excision repair	0.16	>=0.20	C6orf70 (2.6)	CWC27 (2.3)	C10orf67 (2.1)	ENSG00000237992 (1.7)	ZPLD1 (1.4)	POLR2K (1.2)	WDR27 (1.2)	ALPK1 (1.2)	KIAA0947 (0.8)	PHF10 (0.8)
GO:0060512	prostate gland morphogenesis	0.16	>=0.20	NFIX (3.3)	ENSG00000237992 (3.2)	LINC00242 (2.7)	ENSG00000257859 (2.4)	ENSG00000228536 (2.2)	ROBO2 (1.5)	STRA6 (1.4)	ALPK1 (1.1)	DMRT2 (1.1)	ZNF385D (1.1)
ENSG00000142949	PTPRF PPI subnetwork	0.16	>=0.20	FSTL1 (2.2)	ENSG00000257859 (1.8)	VLDLR (1.8)	KLF12 (1.6)	ENSG00000228536 (1.5)	STRA6 (1.2)	AKT1 (1.1)	HAND2 (1.0)	ZPLD1 (0.9)	EFEMP1 (0.8)
ENSG00000168488	ATXN2L PPI subnetwork	0.16	>=0.20	C6orf70 (2.0)	RNF19A (1.8)	TCTE3 (1.8)	C10orf67 (1.7)	WT1-AS (1.7)	PDE4D (1.7)	KIAA0947 (1.3)	VLDLR (1.2)	WT1 (1.1)	ENSG00000253658 (1.1)
KEGG_RENIN_ANGIOTENSIN_SYSTEM	KEGG_RENIN_ANGIOTENSIN_SYSTEM	0.16	>=0.20	ENSG00000228536 (3.3)	ZNF385D (2.1)	ROBO2 (2.0)	WT1-AS (1.9)	RGS22 (1.8)	ZBTB42 (1.5)	WT1 (1.5)	DYSF (1.1)	DMRT2 (1.0)	CWC27 (1.0)
ENSG00000171549	ENSG00000171549 PPI subnetwork	0.16	>=0.20	RGS22 (1.9)	AIG1 (1.8)	ENSG00000257859 (1.7)	HAND2 (1.4)	ALPK1 (1.4)	ZNF385D (1.3)	ZPLD1 (1.2)	CACNA1E (1.2)	VLDLR (1.1)	PCSK5 (1.1)
ENSG00000182520	ENSG00000182520 PPI subnetwork	0.16	>=0.20	RGS22 (1.9)	AIG1 (1.8)	ENSG00000257859 (1.7)	HAND2 (1.4)	ALPK1 (1.4)	ZNF385D (1.3)	ZPLD1 (1.2)	CACNA1E (1.2)	VLDLR (1.1)	PCSK5 (1.1)
ENSG00000172399	MYOZ2 PPI subnetwork	0.16	>=0.20	DYSF (2.3)	MRPL15 (1.5)	ENSG00000257859 (1.3)	WT1 (1.0)	HAND2 (0.9)	SPAG1 (0.9)	AKT1 (0.9)	ROBO2 (0.8)	C10orf67 (0.8)	WT1-AS (0.6)
ENSG00000148773	MKI67 PPI subnetwork	0.16	>=0.20	FBXO43 (2.3)	ZPLD1 (1.8)	AKT1 (1.6)	WT1 (1.0)	TCTE3 (0.9)	LINC00242 (0.9)	FSTL1 (0.9)	ENSG00000228536 (0.8)	WT1-AS (0.7)	ENSG00000237992 (0.6)
ENSG00000144713	RPL32 PPI subnetwork	0.16	>=0.20	ENSG00000253658 (1.5)	LINC00242 (1.4)	CWC27 (1.2)	FBXO43 (1.2)	WDR27 (1.1)	WT1-AS (0.9)	EFEMP1 (0.9)	STRA6 (0.7)	PDE4D (0.7)	KIAA0947 (0.6)
KEGG_HOMOLOGOUS_RECOMBINATION	KEGG_HOMOLOGOUS_RECOMBINATION	0.16	>=0.20	ALPK1 (2.4)	POLR2K (2.0)	LINC00242 (1.8)	MRPL15 (1.5)	ENSG00000253658 (1.2)	CWC27 (1.2)	FBXO43 (1.0)	KLF12 (0.9)	ZPLD1 (0.6)	SPAG1 (0.6)
ENSG00000154723	ATP5J PPI subnetwork	0.16	>=0.20	MRPL15 (5.1)	ROBO2 (1.2)	WT1 (1.2)	PDE4D (0.9)	ENSG00000253658 (0.9)	C10orf67 (0.8)	ENSG00000228536 (0.8)	WT1-AS (0.8)	ZNF385D (0.5)	ISLR (0.4)
ENSG00000079739	PGM1 PPI subnetwork	0.16	>=0.20	CWC27 (2.8)	MRPL15 (2.2)	DMRT2 (1.6)	NFIX (1.1)	CACNA1E (1.1)	DYSF (1.0)	ZNF385D (0.8)	C6orf208 (0.6)	ALPK1 (0.6)	RGS22 (0.6)
ENSG00000101413	RPRD1B PPI subnetwork	0.16	>=0.20	TCTE3 (2.6)	C6orf70 (2.6)	ENSG00000237992 (2.0)	LINC00242 (2.0)	EFEMP1 (1.4)	HAND2 (1.4)	WT1 (1.1)	RGS22 (0.9)	CWC27 (0.9)	PHF10 (0.8)
GO:0045907	positive regulation of vasoconstriction	0.16	>=0.20	ENSG00000253658 (2.3)	ALPK1 (1.8)	ZNF385D (1.7)	AIG1 (1.7)	HAND2 (1.7)	ZBTB42 (1.4)	EFEMP1 (1.3)	TCTE3 (1.3)	C6orf208 (1.1)	DMRT2 (1.0)
ENSG00000086619	ERO1LB PPI subnetwork	0.16	>=0.20	CWC27 (3.8)	KIAA0947 (2.1)	ZNF385D (1.5)	MRPL15 (1.3)	C6orf208 (1.0)	ENSG00000257859 (0.9)	ENSG00000237992 (0.5)	ALPK1 (0.4)	PCSK5 (0.4)	ISLR (0.4)
GO:0045987	positive regulation of smooth muscle contraction	0.16	>=0.20	ZBTB42 (1.7)	C10orf67 (1.6)	ZPLD1 (1.3)	ENSG00000253658 (1.2)	DMRT2 (1.1)	C6orf208 (1.0)	ENSG00000237992 (1.0)	KIAA0947 (1.0)	KLF12 (1.0)	DYSF (0.9)
GO:0048534	hemopoietic or lymphoid organ development	0.16	>=0.20	PHF10 (2.6)	ENSG00000228536 (2.3)	RNF19A (1.9)	KLF12 (1.6)	ZPLD1 (1.5)	DMRT2 (1.2)	SPAG1 (0.9)	PCSK5 (0.8)	NFIX (0.8)	WT1-AS (0.8)
ENSG00000107581	EIF3A PPI subnetwork	0.16	>=0.20	CWC27 (2.9)	SPAG1 (1.6)	FBXO43 (1.4)	EFEMP1 (1.3)	MRPL15 (1.1)	PHF10 (1.1)	C6orf70 (1.0)	POLR2K (1.0)	LINC00242 (1.0)	WDR27 (0.9)
GO:0071375	cellular response to peptide hormone stimulus	0.16	>=0.20	DMRT2 (2.2)	VLDLR (2.0)	ENSG00000228536 (1.8)	LINC00242 (1.3)	ENSG00000257859 (1.1)	AKT1 (1.0)	CACNA1E (0.9)	PDE4D (0.9)	DYSF (0.6)	ROBO2 (0.6)
GO:0032755	positive regulation of interleukin-6 production	0.16	>=0.20	ENSG00000253658 (3.0)	AIG1 (1.7)	ZPLD1 (1.7)	NFIX (1.4)	SPAG1 (1.4)	TCTE3 (1.3)	WT1 (1.1)	C6orf70 (0.9)	EFEMP1 (0.8)	C10orf67 (0.7)
MP:0001146	abnormal testis morphology	0.16	>=0.20	PCSK5 (3.5)	WT1 (3.3)	DMRT2 (2.1)	ZPLD1 (1.7)	RGS22 (1.6)	AKT1 (1.5)	WT1-AS (1.3)	PHF10 (1.1)	VLDLR (1.0)	FBXO43 (0.9)
MP:0003084	abnormal skeletal muscle fiber morphology	0.16	>=0.20	DYSF (3.2)	NFIX (2.7)	FSTL1 (2.0)	EFEMP1 (1.8)	ISLR (1.5)	PDE4D (1.1)	ZPLD1 (1.0)	AIG1 (0.9)	ENSG00000257859 (0.9)	PCSK5 (0.8)
GO:0001578	microtubule bundle formation	0.16	>=0.20	RGS22 (3.5)	AIG1 (2.2)	DMRT2 (1.9)	FBXO43 (1.7)	PDE4D (1.4)	DYSF (1.2)	ENSG00000257859 (1.1)	C6orf70 (1.1)	KIAA0947 (0.8)	CACNA1E (0.5)
MP:0003137	abnormal impulse conducting system conduction	0.16	>=0.20	AIG1 (2.6)	VLDLR (2.3)	CACNA1E (2.1)	HAND2 (1.9)	EFEMP1 (1.6)	ROBO2 (1.5)	FSTL1 (1.3)	PDE4D (1.0)	LINC00242 (1.0)	NFIX (0.9)
ENSG00000213672	NCKIPSD PPI subnetwork	0.16	>=0.20	PDE4D (1.7)	ENSG00000237992 (1.5)	DYSF (1.5)	WT1 (1.4)	FBXO43 (1.4)	ENSG00000257859 (1.3)	RGS22 (1.2)	RNF19A (1.0)	NFIX (1.0)	WT1-AS (0.9)
ENSG00000145216	FIP1L1 PPI subnetwork	0.16	>=0.20	CWC27 (2.7)	KIAA0947 (2.0)	FBXO43 (1.9)	ENSG00000253658 (1.7)	ZNF385D (1.3)	WDR27 (1.0)	SPAG1 (1.0)	POLR2K (0.9)	ROBO2 (0.7)	MRPL15 (0.6)
GO:0043568	positive regulation of insulin-like growth factor receptor signaling pathway	0.16	>=0.20	ISLR (2.6)	STRA6 (2.3)	C6orf70 (2.2)	WT1 (2.0)	WT1-AS (2.0)	ENSG00000253658 (1.8)	RGS22 (1.7)	LINC00242 (1.6)	TCTE3 (1.5)	NFIX (1.5)
ENSG00000139496	NUPL1 PPI subnetwork	0.16	>=0.20	KIAA0947 (2.8)	C6orf70 (2.2)	CWC27 (2.0)	PHF10 (1.9)	POLR2K (1.9)	RNF19A (0.9)	PCSK5 (0.9)	HAND2 (0.8)	DMRT2 (0.8)	RGS22 (0.8)
ENSG00000212981	ENSG00000212981 PPI subnetwork	0.16	>=0.20	CWC27 (3.1)	KIAA0947 (1.9)	MRPL15 (1.3)	WT1-AS (1.3)	ALPK1 (1.2)	ZNF385D (1.0)	LINC00242 (1.0)	ENSG00000257859 (0.7)	DMRT2 (0.6)	RNF19A (0.6)
ENSG00000198836	OPA1 PPI subnetwork	0.16	>=0.20	ENSG00000257859 (2.1)	ZBTB42 (1.8)	FBXO43 (1.8)	AIG1 (1.7)	ZPLD1 (1.6)	VLDLR (1.3)	MRPL15 (1.3)	CACNA1E (1.1)	NFIX (0.9)	TCTE3 (0.8)
ENSG00000064703	DDX20 PPI subnetwork	0.16	>=0.20	MRPL15 (2.3)	C10orf67 (1.6)	POLR2K (1.6)	CWC27 (1.5)	ALPK1 (1.3)	DMRT2 (1.0)	RGS22 (1.0)	AIG1 (0.5)	LINC00242 (0.4)	KIAA0947 (0.4)
GO:0071216	cellular response to biotic stimulus	0.16	>=0.20	ENSG00000253658 (2.7)	ALPK1 (2.3)	ZPLD1 (2.1)	SPAG1 (2.1)	DYSF (2.0)	STRA6 (1.2)	ENSG00000257859 (1.1)	HAND2 (0.9)	WT1-AS (0.9)	VLDLR (0.6)
GO:0070328	triglyceride homeostasis	0.16	>=0.20	AIG1 (1.6)	WDR27 (1.5)	C6orf70 (1.4)	ENSG00000257859 (1.1)	DYSF (0.9)	C6orf120 (0.9)	ZNF385D (0.8)	ENSG00000253658 (0.7)	ENSG00000228536 (0.7)	ZPLD1 (0.7)
GO:0030529	ribonucleoprotein complex	0.16	>=0.20	POLR2K (3.8)	MRPL15 (2.8)	CWC27 (2.8)	KIAA0947 (2.4)	PHF10 (0.2)	WT1 (0.2)	ENSG00000237992 (0.2)	C10orf67 (0.1)	DMRT2 (0.1)	WT1-AS (0.0)
GO:0002579	positive regulation of antigen processing and presentation	0.16	>=0.20	LINC00242 (2.9)	TCTE3 (2.7)	C6orf70 (2.0)	ENSG00000237992 (1.5)	RGS22 (1.3)	WDR27 (1.3)	ALPK1 (1.2)	ZBTB42 (1.1)	ZNF385D (1.0)	ZPLD1 (0.9)
GO:0022613	ribonucleoprotein complex biogenesis	0.16	>=0.20	CWC27 (3.3)	KIAA0947 (3.0)	POLR2K (1.6)	MRPL15 (1.0)	ALPK1 (0.9)	C6orf70 (0.9)	ENSG00000253658 (0.8)	WDR27 (0.7)	C10orf67 (0.5)	ENSG00000237992 (0.4)
ENSG00000164687	FABP5 PPI subnetwork	0.16	>=0.20	RGS22 (2.4)	AIG1 (2.4)	KLF12 (2.0)	ZPLD1 (1.7)	ENSG00000257859 (1.7)	SPAG1 (1.3)	STRA6 (1.0)	WT1 (1.0)	HAND2 (1.0)	C6orf208 (1.0)
ENSG00000198838	RYR3 PPI subnetwork	0.16	>=0.20	ZBTB42 (1.9)	C6orf208 (1.7)	CACNA1E (1.7)	ENSG00000228536 (1.5)	AIG1 (1.5)	LINC00242 (1.2)	FBXO43 (1.1)	PDE4D (1.1)	ENSG00000237992 (1.0)	NFIX (0.9)
ENSG00000158864	NDUFS2 PPI subnetwork	0.16	>=0.20	MRPL15 (5.0)	POLR2K (3.0)	KIAA0947 (1.2)	WT1 (0.7)	WT1-AS (0.7)	ENSG00000257859 (0.6)	VLDLR (0.4)	ZNF385D (0.4)	PDE4D (0.2)	RNF19A (0.2)
ENSG00000132182	NUP210 PPI subnetwork	0.16	>=0.20	C6orf70 (2.5)	KIAA0947 (2.1)	PHF10 (2.0)	POLR2K (1.2)	PCSK5 (1.2)	RNF19A (1.0)	FSTL1 (0.9)	TCTE3 (0.8)	RGS22 (0.8)	C6orf208 (0.7)
ENSG00000166033	HTRA1 PPI subnetwork	0.16	>=0.20	FSTL1 (3.1)	DYSF (2.7)	CWC27 (2.0)	ZPLD1 (1.6)	ROBO2 (1.3)	EFEMP1 (1.2)	VLDLR (0.9)	RGS22 (0.7)	SPAG1 (0.7)	ISLR (0.6)
ENSG00000166716	ZNF592 PPI subnetwork	0.16	>=0.20	KIAA0947 (2.1)	C10orf67 (1.7)	ENSG00000253658 (1.1)	KLF12 (0.9)	RNF19A (0.8)	CACNA1E (0.8)	TCTE3 (0.7)	C6orf70 (0.7)	WT1 (0.7)	ENSG00000228536 (0.6)
REACTOME_PEPTIDE_CHAIN_ELONGATION	REACTOME_PEPTIDE_CHAIN_ELONGATION	0.16	>=0.20	LINC00242 (2.0)	FBXO43 (1.2)	WT1-AS (1.1)	TCTE3 (0.9)	ENSG00000253658 (0.8)	WDR27 (0.8)	RNF19A (0.8)	PDE4D (0.7)	KIAA0947 (0.5)	MRPL15 (0.5)
ENSG00000074800	ENO1 PPI subnetwork	0.16	>=0.20	SPAG1 (2.6)	MRPL15 (2.5)	DYSF (2.0)	ENSG00000253658 (1.8)	EFEMP1 (1.4)	PHF10 (1.4)	C6orf70 (1.3)	TCTE3 (1.1)	ROBO2 (1.0)	AIG1 (0.9)
ENSG00000099381	SETD1A PPI subnetwork	0.16	>=0.20	PHF10 (2.6)	ZBTB42 (2.2)	C10orf67 (2.0)	ENSG00000257859 (1.8)	AKT1 (1.4)	AIG1 (1.3)	LINC00242 (1.2)	TCTE3 (1.0)	FBXO43 (0.9)	KLF12 (0.7)
MP:0000808	abnormal hippocampus development	0.16	>=0.20	ALPK1 (2.3)	EFEMP1 (2.1)	NFIX (2.0)	FSTL1 (1.9)	PDE4D (1.7)	TCTE3 (1.4)	CACNA1E (1.3)	RGS22 (1.2)	VLDLR (0.9)	PCSK5 (0.8)
ENSG00000077063	CTTNBP2 PPI subnetwork	0.16	>=0.20	AKT1 (2.1)	MRPL15 (2.1)	PHF10 (1.7)	ENSG00000228536 (1.7)	ZPLD1 (1.5)	CWC27 (1.4)	POLR2K (1.3)	SPAG1 (1.2)	C10orf67 (1.2)	WT1 (1.0)
ENSG00000113555	PCDH12 PPI subnetwork	0.16	>=0.20	MRPL15 (3.9)	ENSG00000257859 (1.2)	ENSG00000253658 (1.0)	ALPK1 (0.9)	FSTL1 (0.8)	WT1 (0.8)	SPAG1 (0.7)	ZPLD1 (0.6)	HAND2 (0.5)	ROBO2 (0.4)
ENSG00000136999	NOV PPI subnetwork	0.16	>=0.20	FSTL1 (4.4)	ISLR (4.1)	EFEMP1 (3.3)	STRA6 (2.5)	ENSG00000237992 (2.2)	LINC00242 (2.0)	ENSG00000228536 (1.0)	HAND2 (1.0)	PDE4D (0.9)	C6orf120 (0.8)
ENSG00000009790	TRAF3IP3 PPI subnetwork	0.16	>=0.20	ENSG00000228536 (2.8)	ZNF385D (2.3)	AKT1 (1.7)	KLF12 (1.7)	NFIX (1.6)	RGS22 (1.2)	CACNA1E (1.1)	KIAA0947 (1.1)	C6orf70 (0.8)	ROBO2 (0.7)
ENSG00000197170	PSMD12 PPI subnetwork	0.16	>=0.20	MRPL15 (2.1)	PHF10 (1.9)	POLR2K (1.8)	ENSG00000228536 (1.3)	DYSF (1.2)	ROBO2 (0.9)	CWC27 (0.6)	ZPLD1 (0.5)	AIG1 (0.4)	PCSK5 (0.3)
GO:0060021	palate development	0.16	>=0.20	ENSG00000253658 (2.0)	HAND2 (1.9)	ROBO2 (1.8)	PCSK5 (1.7)	ISLR (1.5)	VLDLR (1.4)	TCTE3 (1.3)	C6orf120 (1.3)	DMRT2 (1.3)	PDE4D (1.2)
GO:0005201	extracellular matrix structural constituent	0.16	>=0.20	ISLR (7.2)	FSTL1 (6.3)	EFEMP1 (3.2)	ENSG00000228536 (1.9)	ZNF385D (1.4)	PCSK5 (1.2)	NFIX (1.2)	ROBO2 (1.1)	RGS22 (0.7)	LINC00242 (0.7)
GO:0046961	proton-transporting ATPase activity, rotational mechanism	0.16	>=0.20	MRPL15 (3.8)	DMRT2 (1.9)	ENSG00000228536 (1.5)	RGS22 (1.5)	POLR2K (1.1)	C10orf67 (1.1)	ROBO2 (1.0)	SPAG1 (1.0)	FBXO43 (0.7)	ENSG00000257859 (0.6)
ENSG00000171720	HDAC3 PPI subnetwork	0.16	>=0.20	PHF10 (3.2)	AKT1 (3.1)	NFIX (2.1)	ZBTB42 (1.9)	HAND2 (1.6)	ENSG00000257859 (1.2)	KLF12 (1.1)	ENSG00000237992 (1.1)	VLDLR (0.9)	STRA6 (0.9)
MP:0005025	abnormal response to infection	0.16	>=0.20	PDE4D (2.6)	ALPK1 (1.7)	EFEMP1 (1.5)	ENSG00000228536 (1.4)	ZPLD1 (1.0)	ENSG00000253658 (0.9)	RNF19A (0.9)	WT1-AS (0.9)	C6orf208 (0.6)	AIG1 (0.5)
MP:0003311	aminoaciduria	0.16	>=0.20	PCSK5 (2.0)	VLDLR (1.7)	ALPK1 (1.6)	WDR27 (1.6)	C6orf208 (1.6)	ENSG00000253658 (1.5)	PDE4D (1.4)	ENSG00000228536 (1.0)	ZBTB42 (0.8)	C6orf70 (0.6)
ENSG00000135372	NAT10 PPI subnetwork	0.16	>=0.20	CWC27 (3.7)	KIAA0947 (2.4)	MRPL15 (1.2)	POLR2K (0.7)	ZNF385D (0.7)	ENSG00000257859 (0.3)	PHF10 (0.3)	WT1 (0.2)	EFEMP1 (0.2)	ENSG00000237992 (0.2)
GO:0004690	cyclic nucleotide-dependent protein kinase activity	0.16	>=0.20	ENSG00000253658 (2.3)	PDE4D (2.2)	ENSG00000237992 (1.9)	NFIX (1.7)	KLF12 (1.4)	VLDLR (1.3)	C6orf70 (1.1)	AIG1 (1.1)	KIAA0947 (1.1)	DMRT2 (0.8)
ENSG00000198523	PLN PPI subnetwork	0.16	>=0.20	PDE4D (2.6)	NFIX (2.4)	ENSG00000257859 (2.3)	AIG1 (1.5)	ALPK1 (1.4)	HAND2 (1.3)	ZPLD1 (1.2)	DMRT2 (1.1)	WT1 (1.1)	DYSF (1.0)
GO:0072012	glomerulus vasculature development	0.16	>=0.20	WT1-AS (6.3)	ISLR (3.2)	AIG1 (2.5)	STRA6 (2.2)	EFEMP1 (1.9)	ROBO2 (1.5)	ALPK1 (1.0)	DYSF (0.8)	DMRT2 (0.7)	CACNA1E (0.7)
GO:0000084	S phase of mitotic cell cycle	0.16	>=0.20	ENSG00000237992 (1.7)	POLR2K (1.5)	TCTE3 (1.4)	PHF10 (1.4)	ENSG00000228536 (1.2)	ZPLD1 (1.2)	MRPL15 (1.0)	LINC00242 (0.8)	CWC27 (0.6)	PDE4D (0.4)
MP:0003050	abnormal sacral vertebrae morphology	0.16	>=0.20	WT1-AS (2.5)	DMRT2 (2.4)	LINC00242 (2.1)	ISLR (1.9)	WT1 (1.9)	EFEMP1 (1.8)	STRA6 (1.6)	PCSK5 (1.4)	FBXO43 (1.3)	RGS22 (1.3)
REACTOME_ACETYLCHOLINE_BINDING_AND_DOWNSTREAM_EVENTS	REACTOME_ACETYLCHOLINE_BINDING_AND_DOWNSTREAM_EVENTS	0.16	>=0.20	HAND2 (3.8)	PDE4D (2.1)	ZPLD1 (1.9)	ZBTB42 (1.7)	AIG1 (1.5)	C6orf70 (1.3)	STRA6 (1.3)	EFEMP1 (0.9)	C6orf120 (0.9)	DYSF (0.9)
REACTOME_ACTIVATION_OF_NICOTINIC_ACETYLCHOLINE_RECEPTORS	REACTOME_ACTIVATION_OF_NICOTINIC_ACETYLCHOLINE_RECEPTORS	0.16	>=0.20	HAND2 (3.8)	PDE4D (2.1)	ZPLD1 (1.9)	ZBTB42 (1.7)	AIG1 (1.5)	C6orf70 (1.3)	STRA6 (1.3)	EFEMP1 (0.9)	C6orf120 (0.9)	DYSF (0.9)
REACTOME_POSTSYNAPTIC_NICOTINIC_ACETYLCHOLINE_RECEPTORS	REACTOME_POSTSYNAPTIC_NICOTINIC_ACETYLCHOLINE_RECEPTORS	0.16	>=0.20	HAND2 (3.8)	PDE4D (2.1)	ZPLD1 (1.9)	ZBTB42 (1.7)	AIG1 (1.5)	C6orf70 (1.3)	STRA6 (1.3)	EFEMP1 (0.9)	C6orf120 (0.9)	DYSF (0.9)
ENSG00000188976	NOC2L PPI subnetwork	0.16	>=0.20	CWC27 (4.2)	KIAA0947 (3.1)	MRPL15 (1.0)	ZNF385D (0.7)	ALPK1 (0.4)	ENSG00000253658 (0.3)	NFIX (0.2)	WT1-AS (0.2)	ROBO2 (0.2)	DMRT2 (0.2)
MP:0002413	abnormal megakaryocyte progenitor cell morphology	0.16	>=0.20	WT1 (2.6)	WT1-AS (2.4)	DYSF (1.9)	PHF10 (1.3)	ROBO2 (1.3)	HAND2 (1.2)	C6orf208 (1.2)	ALPK1 (1.0)	STRA6 (1.0)	AKT1 (0.8)
ENSG00000126267	COX6B1 PPI subnetwork	0.16	>=0.20	MRPL15 (3.5)	POLR2K (2.6)	FBXO43 (1.6)	CWC27 (1.5)	PDE4D (1.3)	RGS22 (1.1)	DYSF (1.0)	AIG1 (0.9)	VLDLR (0.9)	ENSG00000237992 (0.7)
ENSG00000101255	TRIB3 PPI subnetwork	0.16	>=0.20	NFIX (2.6)	ZNF385D (2.3)	KLF12 (1.8)	ENSG00000228536 (1.3)	DMRT2 (1.3)	C6orf70 (1.2)	EFEMP1 (0.8)	ZBTB42 (0.8)	CACNA1E (0.8)	ALPK1 (0.7)
GO:0055002	striated muscle cell development	0.16	>=0.20	DYSF (2.5)	NFIX (1.7)	HAND2 (1.5)	PDE4D (1.2)	ALPK1 (1.2)	C10orf67 (1.0)	CACNA1E (0.9)	ZBTB42 (0.7)	AIG1 (0.7)	AKT1 (0.6)
ENSG00000106028	SSBP1 PPI subnetwork	0.16	>=0.20	DYSF (2.7)	FSTL1 (1.9)	PCSK5 (1.6)	ENSG00000257859 (1.6)	CWC27 (1.5)	ZNF385D (1.4)	EFEMP1 (1.1)	SPAG1 (0.9)	KIAA0947 (0.9)	MRPL15 (0.7)
ENSG00000130294	KIF1A PPI subnetwork	0.17	>=0.20	VLDLR (2.2)	C10orf67 (2.1)	STRA6 (1.3)	C6orf208 (1.3)	PDE4D (1.0)	DYSF (0.9)	AIG1 (0.8)	FBXO43 (0.8)	DMRT2 (0.7)	ALPK1 (0.6)
ENSG00000130702	LAMA5 PPI subnetwork	0.17	>=0.20	STRA6 (2.6)	ISLR (2.6)	EFEMP1 (2.2)	ZNF385D (2.0)	FSTL1 (1.5)	DMRT2 (1.5)	WDR27 (1.4)	RGS22 (1.3)	PCSK5 (1.3)	ENSG00000257859 (1.3)
REACTOME_INTEGRIN_CELL_SURFACE_INTERACTIONS	REACTOME_INTEGRIN_CELL_SURFACE_INTERACTIONS	0.17	>=0.20	FSTL1 (3.8)	DYSF (3.0)	ISLR (2.8)	STRA6 (1.3)	ZPLD1 (1.2)	ZBTB42 (1.2)	ENSG00000228536 (1.0)	EFEMP1 (1.0)	ROBO2 (0.9)	VLDLR (0.8)
ENSG00000172534	HCFC1 PPI subnetwork	0.17	>=0.20	PHF10 (3.2)	KIAA0947 (2.1)	CWC27 (1.6)	ZBTB42 (1.6)	ENSG00000237992 (1.4)	NFIX (1.2)	AKT1 (1.2)	LINC00242 (0.8)	WT1 (0.8)	ENSG00000257859 (0.8)
MP:0002904	increased circulating parathyroid hormone level	0.17	>=0.20	WT1 (3.1)	WT1-AS (2.5)	ENSG00000237992 (2.3)	ZBTB42 (2.2)	EFEMP1 (1.9)	HAND2 (1.9)	ISLR (1.8)	C6orf208 (1.7)	RNF19A (1.3)	DMRT2 (1.3)
ENSG00000111052	LIN7A PPI subnetwork	0.17	>=0.20	ZPLD1 (2.4)	AIG1 (2.1)	CACNA1E (1.6)	ENSG00000228536 (1.2)	KLF12 (1.2)	STRA6 (1.2)	ENSG00000257859 (1.1)	PDE4D (1.0)	C6orf208 (1.0)	RGS22 (0.8)
ENSG00000159199	ATP5G1 PPI subnetwork	0.17	>=0.20	MRPL15 (4.0)	C10orf67 (1.5)	ROBO2 (1.1)	PDE4D (0.9)	AIG1 (0.9)	ZNF385D (0.8)	ENSG00000228536 (0.6)	ENSG00000253658 (0.5)	WT1 (0.5)	C6orf70 (0.5)
MP:0001312	abnormal cornea morphology	0.17	>=0.20	FSTL1 (3.9)	EFEMP1 (3.5)	ISLR (3.0)	PCSK5 (2.0)	PDE4D (1.6)	ENSG00000228536 (1.6)	STRA6 (1.4)	ENSG00000253658 (1.3)	NFIX (0.9)	KLF12 (0.9)
GO:0042166	acetylcholine binding	0.17	>=0.20	HAND2 (3.3)	ZBTB42 (2.1)	C6orf208 (1.7)	DYSF (1.6)	C6orf70 (1.6)	ZPLD1 (1.4)	PDE4D (1.2)	ROBO2 (1.1)	CACNA1E (0.9)	AIG1 (0.8)
ENSG00000184083	FAM120C PPI subnetwork	0.17	>=0.20	KIAA0947 (2.4)	C10orf67 (2.0)	PDE4D (1.1)	RNF19A (0.9)	ZBTB42 (0.9)	KLF12 (0.8)	FBXO43 (0.7)	AKT1 (0.7)	ENSG00000253658 (0.7)	CACNA1E (0.6)
ENSG00000206406	CSNK2B PPI subnetwork	0.17	>=0.20	CWC27 (2.8)	KIAA0947 (1.9)	FBXO43 (1.6)	PHF10 (1.4)	ENSG00000228536 (1.2)	MRPL15 (1.0)	AKT1 (0.9)	DMRT2 (0.7)	CACNA1E (0.7)	STRA6 (0.6)
ENSG00000206300	ENSG00000206300 PPI subnetwork	0.17	>=0.20	CWC27 (2.8)	KIAA0947 (1.9)	FBXO43 (1.6)	PHF10 (1.4)	ENSG00000228536 (1.2)	MRPL15 (1.0)	AKT1 (0.9)	DMRT2 (0.7)	CACNA1E (0.7)	STRA6 (0.6)
ENSG00000204435	CSNK2B PPI subnetwork	0.17	>=0.20	CWC27 (2.8)	KIAA0947 (1.9)	FBXO43 (1.6)	PHF10 (1.4)	ENSG00000228536 (1.2)	MRPL15 (1.0)	AKT1 (0.9)	DMRT2 (0.7)	CACNA1E (0.7)	STRA6 (0.6)
ENSG00000169896	ITGAM PPI subnetwork	0.17	>=0.20	ZPLD1 (2.4)	WT1-AS (1.9)	ISLR (1.6)	FSTL1 (1.6)	ZBTB42 (1.5)	KLF12 (1.2)	HAND2 (1.0)	C6orf120 (0.8)	AIG1 (0.7)	WT1 (0.7)
ENSG00000029363	BCLAF1 PPI subnetwork	0.17	>=0.20	KIAA0947 (2.0)	ENSG00000257859 (1.7)	ALPK1 (1.4)	FSTL1 (1.1)	DYSF (1.1)	EFEMP1 (1.0)	CWC27 (0.9)	RNF19A (0.6)	NFIX (0.5)	POLR2K (0.5)
ENSG00000109519	GRPEL1 PPI subnetwork	0.17	>=0.20	MRPL15 (2.3)	C10orf67 (2.1)	VLDLR (1.7)	POLR2K (1.5)	AIG1 (1.5)	FBXO43 (1.3)	PHF10 (1.2)	ZNF385D (1.1)	TCTE3 (1.1)	LINC00242 (1.0)
ENSG00000104325	DECR1 PPI subnetwork	0.17	>=0.20	MRPL15 (3.6)	ENSG00000257859 (1.3)	DYSF (0.8)	ALPK1 (0.8)	WT1 (0.8)	ROBO2 (0.8)	FSTL1 (0.8)	ENSG00000253658 (0.7)	ZPLD1 (0.5)	AKT1 (0.4)
GO:0006730	one-carbon metabolic process	0.17	>=0.20	C6orf70 (2.4)	C10orf67 (2.1)	KIAA0947 (1.6)	PHF10 (1.3)	ENSG00000237992 (1.3)	VLDLR (1.3)	ZNF385D (1.0)	CWC27 (1.0)	ENSG00000253658 (0.7)	NFIX (0.6)
MP:0001176	abnormal lung development	0.17	>=0.20	WT1-AS (3.4)	EFEMP1 (3.4)	VLDLR (3.0)	PCSK5 (2.6)	FSTL1 (2.5)	ISLR (2.4)	ROBO2 (2.3)	STRA6 (2.2)	HAND2 (2.1)	NFIX (1.4)
ENSG00000137709	POU2F3 PPI subnetwork	0.17	>=0.20	NFIX (2.6)	KLF12 (2.1)	ENSG00000228536 (1.5)	ZNF385D (1.3)	KIAA0947 (1.2)	DMRT2 (1.1)	EFEMP1 (0.9)	AKT1 (0.8)	ALPK1 (0.7)	RGS22 (0.7)
MP:0000031	abnormal cochlea morphology	0.17	>=0.20	PCSK5 (2.5)	ENSG00000228536 (2.1)	FSTL1 (2.1)	CACNA1E (1.9)	DMRT2 (1.8)	KLF12 (1.7)	EFEMP1 (1.6)	PDE4D (1.5)	NFIX (1.5)	ROBO2 (1.3)
GO:0051327	M phase of meiotic cell cycle	0.17	>=0.20	FBXO43 (3.7)	TCTE3 (3.1)	C10orf67 (1.8)	RGS22 (1.6)	SPAG1 (1.5)	WT1 (1.3)	WDR27 (1.2)	ENSG00000237992 (1.2)	ENSG00000228536 (1.0)	POLR2K (1.0)
GO:0007126	meiosis	0.17	>=0.20	FBXO43 (3.7)	TCTE3 (3.1)	C10orf67 (1.8)	RGS22 (1.6)	SPAG1 (1.5)	WT1 (1.3)	WDR27 (1.2)	ENSG00000237992 (1.2)	ENSG00000228536 (1.0)	POLR2K (1.0)
REACTOME_CHAPERONIN:MEDIATED_PROTEIN_FOLDING	REACTOME_CHAPERONIN:MEDIATED_PROTEIN_FOLDING	0.17	>=0.20	POLR2K (2.2)	MRPL15 (1.6)	KIAA0947 (1.3)	SPAG1 (1.2)	NFIX (1.1)	CWC27 (1.1)	CACNA1E (1.0)	ENSG00000253658 (1.0)	ENSG00000228536 (0.9)	PHF10 (0.8)
MP:0000433	microcephaly	0.17	>=0.20	KLF12 (3.1)	C6orf120 (2.1)	FBXO43 (1.7)	RGS22 (1.6)	DMRT2 (1.2)	KIAA0947 (1.1)	ROBO2 (0.9)	ENSG00000253658 (0.8)	LINC00242 (0.8)	PDE4D (0.8)
GO:0005501	retinoid binding	0.17	>=0.20	STRA6 (4.9)	WT1 (3.0)	EFEMP1 (2.8)	WT1-AS (2.1)	ZPLD1 (1.9)	ISLR (1.9)	KLF12 (1.5)	C10orf67 (0.9)	VLDLR (0.8)	ZBTB42 (0.6)
ENSG00000144231	POLR2D PPI subnetwork	0.17	>=0.20	POLR2K (2.9)	CWC27 (2.2)	KIAA0947 (1.9)	PHF10 (1.9)	EFEMP1 (0.8)	AKT1 (0.6)	ENSG00000237992 (0.5)	ZPLD1 (0.4)	ENSG00000257859 (0.4)	HAND2 (0.4)
MP:0005253	abnormal eye physiology	0.17	>=0.20	STRA6 (3.8)	ROBO2 (1.9)	RGS22 (1.4)	ZNF385D (1.1)	ENSG00000228536 (1.1)	ENSG00000257859 (1.0)	KLF12 (0.9)	VLDLR (0.9)	ENSG00000237992 (0.8)	LINC00242 (0.8)
ENSG00000111907	TPD52L1 PPI subnetwork	0.17	>=0.20	SPAG1 (4.1)	POLR2K (3.3)	AIG1 (3.1)	C6orf120 (1.6)	WT1 (1.5)	TCTE3 (1.5)	CACNA1E (1.5)	ZPLD1 (1.4)	RNF19A (1.3)	C6orf70 (1.2)
GO:0008406	gonad development	0.17	>=0.20	WT1-AS (3.3)	WT1 (2.8)	RGS22 (2.6)	PCSK5 (2.5)	TCTE3 (2.1)	VLDLR (1.9)	DMRT2 (1.9)	ZPLD1 (1.8)	EFEMP1 (1.6)	STRA6 (1.5)
ENSG00000138668	HNRNPD PPI subnetwork	0.17	>=0.20	CWC27 (1.9)	PHF10 (1.6)	POLR2K (1.4)	KIAA0947 (1.1)	AKT1 (1.1)	EFEMP1 (1.1)	ROBO2 (0.8)	ENSG00000237992 (0.7)	DMRT2 (0.5)	SPAG1 (0.4)
ENSG00000094880	CDC23 PPI subnetwork	0.17	>=0.20	FBXO43 (2.9)	C6orf70 (1.6)	TCTE3 (1.5)	RGS22 (1.5)	ZPLD1 (1.5)	NFIX (1.4)	PCSK5 (1.1)	KLF12 (1.1)	PDE4D (1.1)	ZNF385D (0.9)
ENSG00000075151	EIF4G3 PPI subnetwork	0.17	>=0.20	CWC27 (4.3)	KIAA0947 (2.9)	WDR27 (1.7)	PHF10 (1.2)	MRPL15 (0.9)	EFEMP1 (0.9)	ZNF385D (0.6)	NFIX (0.5)	POLR2K (0.4)	DMRT2 (0.4)
GO:0033180	proton-transporting V-type ATPase, V1 domain	0.17	>=0.20	DMRT2 (2.9)	ENSG00000228536 (2.2)	MRPL15 (2.1)	RGS22 (1.4)	POLR2K (1.3)	ENSG00000257859 (1.2)	ZPLD1 (1.2)	CWC27 (1.0)	SPAG1 (0.9)	FBXO43 (0.7)
ENSG00000126351	THRA PPI subnetwork	0.17	>=0.20	KLF12 (2.6)	KIAA0947 (2.4)	STRA6 (2.2)	NFIX (1.7)	ZPLD1 (1.6)	VLDLR (1.6)	C6orf208 (1.5)	POLR2K (1.5)	PCSK5 (1.3)	WT1 (1.0)
GO:0046982	protein heterodimerization activity	0.17	>=0.20	VLDLR (2.4)	PHF10 (2.1)	ZNF385D (2.0)	NFIX (2.0)	DMRT2 (1.7)	FSTL1 (1.5)	ISLR (1.5)	KLF12 (1.3)	ROBO2 (1.3)	RNF19A (1.2)
ENSG00000149970	CNKSR2 PPI subnetwork	0.17	>=0.20	VLDLR (1.8)	CACNA1E (1.6)	AIG1 (1.5)	PCSK5 (1.2)	RNF19A (1.2)	ZPLD1 (1.0)	ROBO2 (0.8)	WT1-AS (0.7)	PDE4D (0.7)	C6orf208 (0.7)
MP:0002747	abnormal aortic valve morphology	0.17	>=0.20	EFEMP1 (2.7)	PCSK5 (1.8)	DYSF (1.8)	CACNA1E (1.8)	FSTL1 (1.6)	VLDLR (1.6)	WT1 (1.6)	NFIX (1.4)	WT1-AS (1.3)	HAND2 (1.2)
ENSG00000160220	ENSG00000160220 PPI subnetwork	0.17	>=0.20	CWC27 (3.6)	KIAA0947 (2.9)	MRPL15 (1.4)	ENSG00000257859 (0.7)	ZNF385D (0.7)	POLR2K (0.5)	EFEMP1 (0.4)	C6orf208 (0.3)	ALPK1 (0.3)	ENSG00000237992 (0.2)
GO:0006281	DNA repair	0.17	>=0.20	CWC27 (2.8)	C6orf70 (2.6)	FBXO43 (2.2)	KIAA0947 (1.6)	ALPK1 (1.4)	PHF10 (1.1)	WDR27 (0.8)	TCTE3 (0.8)	LINC00242 (0.8)	POLR2K (0.8)
REACTOME_PHOSPHORYLATION_OF_THE_APCC	REACTOME_PHOSPHORYLATION_OF_THE_APCC	0.17	>=0.20	C6orf70 (3.2)	KLF12 (1.6)	WDR27 (1.4)	ZNF385D (1.2)	RGS22 (1.2)	NFIX (1.1)	ALPK1 (1.1)	FBXO43 (1.1)	SPAG1 (0.8)	C6orf120 (0.7)
ENSG00000100764	PSMC1 PPI subnetwork	0.17	>=0.20	PHF10 (2.0)	MRPL15 (1.9)	POLR2K (1.4)	CWC27 (1.3)	ENSG00000228536 (0.8)	ROBO2 (0.6)	DYSF (0.6)	PDE4D (0.6)	TCTE3 (0.5)	ZNF385D (0.4)
ENSG00000120708	TGFBI PPI subnetwork	0.17	>=0.20	FSTL1 (6.0)	ISLR (4.0)	ENSG00000253658 (2.2)	DYSF (2.0)	KLF12 (1.9)	STRA6 (1.7)	EFEMP1 (1.5)	ENSG00000237992 (1.3)	PDE4D (1.3)	RNF19A (1.1)
MP:0008456	abnormal retinal rod cell outer segment morphology	0.17	>=0.20	STRA6 (1.6)	ENSG00000228536 (1.6)	WDR27 (1.4)	ENSG00000257859 (1.4)	C6orf120 (1.3)	ZNF385D (1.3)	RGS22 (1.1)	DYSF (1.0)	C6orf208 (0.9)	ROBO2 (0.6)
MP:0001790	abnormal immune system physiology	0.17	>=0.20	RNF19A (2.3)	PDE4D (2.1)	EFEMP1 (1.6)	ZPLD1 (1.3)	LINC00242 (1.0)	ZBTB42 (1.0)	SPAG1 (0.9)	PHF10 (0.8)	ENSG00000253658 (0.8)	VLDLR (0.7)
ENSG00000168291	PDHB PPI subnetwork	0.17	>=0.20	MRPL15 (2.7)	DYSF (1.6)	PHF10 (1.6)	FBXO43 (1.6)	CWC27 (1.5)	LINC00242 (1.2)	TCTE3 (1.0)	KIAA0947 (0.9)	WDR27 (0.8)	ENSG00000257859 (0.7)
ENSG00000102978	POLR2C PPI subnetwork	0.17	>=0.20	POLR2K (2.7)	CWC27 (2.3)	PHF10 (1.8)	KIAA0947 (1.4)	AKT1 (0.9)	DMRT2 (0.8)	ENSG00000257859 (0.7)	EFEMP1 (0.6)	ZPLD1 (0.6)	ENSG00000228536 (0.4)
GO:0019395	fatty acid oxidation	0.17	>=0.20	AIG1 (4.1)	ENSG00000253658 (2.5)	ALPK1 (1.8)	C6orf120 (1.7)	C6orf70 (1.4)	ZPLD1 (1.3)	MRPL15 (1.0)	ZBTB42 (0.9)	ZNF385D (0.9)	SPAG1 (0.7)
ENSG00000183684	ALYREF PPI subnetwork	0.17	>=0.20	CWC27 (2.6)	PHF10 (1.8)	KIAA0947 (1.7)	POLR2K (1.6)	EFEMP1 (1.0)	WT1 (0.6)	HAND2 (0.3)	ENSG00000237992 (0.3)	NFIX (0.3)	ALPK1 (0.2)
ENSG00000132589	FLOT2 PPI subnetwork	0.17	>=0.20	AIG1 (3.2)	FBXO43 (2.6)	ENSG00000237992 (2.3)	TCTE3 (1.8)	PDE4D (1.7)	FSTL1 (1.3)	ZBTB42 (1.1)	EFEMP1 (1.0)	ZNF385D (1.0)	CWC27 (0.7)
ENSG00000112237	CCNC PPI subnetwork	0.17	>=0.20	POLR2K (3.6)	KIAA0947 (2.1)	C6orf120 (1.7)	NFIX (1.6)	PCSK5 (1.4)	ZPLD1 (1.3)	VLDLR (1.3)	ENSG00000228536 (1.1)	KLF12 (1.1)	C6orf70 (0.7)
REACTOME_CAP:DEPENDENT_TRANSLATION_INITIATION	REACTOME_CAP:DEPENDENT_TRANSLATION_INITIATION	0.17	>=0.20	MRPL15 (1.8)	LINC00242 (1.5)	FBXO43 (1.4)	NFIX (0.9)	PHF10 (0.9)	WT1-AS (0.9)	SPAG1 (0.8)	TCTE3 (0.8)	CWC27 (0.8)	POLR2K (0.8)
REACTOME_EUKARYOTIC_TRANSLATION_INITIATION	REACTOME_EUKARYOTIC_TRANSLATION_INITIATION	0.17	>=0.20	MRPL15 (1.8)	LINC00242 (1.5)	FBXO43 (1.4)	NFIX (0.9)	PHF10 (0.9)	WT1-AS (0.9)	SPAG1 (0.8)	TCTE3 (0.8)	CWC27 (0.8)	POLR2K (0.8)
ENSG00000168542	COL3A1 PPI subnetwork	0.17	>=0.20	FSTL1 (4.6)	EFEMP1 (4.2)	ISLR (3.1)	NFIX (2.4)	ENSG00000237992 (2.4)	AIG1 (1.4)	AKT1 (1.3)	ENSG00000253658 (0.9)	RGS22 (0.8)	MRPL15 (0.7)
ENSG00000129824	RPS4Y1 PPI subnetwork	0.17	>=0.20	FBXO43 (1.8)	LINC00242 (1.2)	ENSG00000253658 (1.2)	CWC27 (1.1)	MRPL15 (1.1)	SPAG1 (1.0)	WT1-AS (0.9)	NFIX (0.9)	EFEMP1 (0.8)	WDR27 (0.8)
MP:0010856	dilated respiratory conducting tubes	0.17	>=0.20	FSTL1 (2.9)	EFEMP1 (2.3)	ISLR (2.3)	WT1-AS (1.8)	WT1 (1.7)	NFIX (1.7)	C6orf70 (1.6)	AKT1 (1.5)	ROBO2 (1.4)	ZBTB42 (1.2)
GO:0070665	positive regulation of leukocyte proliferation	0.17	>=0.20	RNF19A (3.3)	ENSG00000253658 (2.5)	ALPK1 (2.5)	SPAG1 (2.4)	ENSG00000228536 (1.6)	C6orf208 (1.2)	LINC00242 (1.2)	KLF12 (1.1)	PDE4D (1.0)	C10orf67 (0.9)
ENSG00000105372	RPS19 PPI subnetwork	0.17	>=0.20	MRPL15 (2.4)	FBXO43 (1.8)	CWC27 (1.3)	ENSG00000253658 (1.2)	EFEMP1 (0.8)	SPAG1 (0.7)	DYSF (0.6)	KIAA0947 (0.6)	FSTL1 (0.6)	LINC00242 (0.6)
ENSG00000100504	PYGL PPI subnetwork	0.17	>=0.20	FBXO43 (1.4)	ENSG00000237992 (1.1)	NFIX (1.1)	ZBTB42 (1.0)	ZPLD1 (0.9)	DMRT2 (0.9)	AKT1 (0.9)	PHF10 (0.8)	ALPK1 (0.7)	CACNA1E (0.6)
MP:0002864	abnormal ocular fundus morphology	0.17	>=0.20	ENSG00000257859 (1.9)	RGS22 (1.5)	STRA6 (1.5)	VLDLR (1.2)	ZPLD1 (1.1)	ENSG00000228536 (1.1)	ENSG00000237992 (1.0)	PCSK5 (1.0)	C6orf208 (0.9)	FBXO43 (0.8)
GO:0016840	carbon-nitrogen lyase activity	0.17	>=0.20	ALPK1 (2.6)	ENSG00000253658 (2.1)	C6orf70 (1.7)	WDR27 (1.7)	PDE4D (1.7)	AIG1 (1.6)	SPAG1 (1.3)	C10orf67 (1.1)	WT1-AS (0.9)	RGS22 (0.9)
ENSG00000159082	SYNJ1 PPI subnetwork	0.17	>=0.20	ENSG00000228536 (2.0)	SPAG1 (1.9)	ZNF385D (1.6)	CACNA1E (1.3)	C6orf70 (1.3)	ZPLD1 (1.3)	WDR27 (1.2)	ENSG00000257859 (1.1)	LINC00242 (1.0)	ALPK1 (1.0)
GO:0001655	urogenital system development	0.17	>=0.20	STRA6 (3.3)	WT1-AS (2.8)	WT1 (2.6)	ISLR (2.4)	LINC00242 (1.9)	DMRT2 (1.5)	ENSG00000228536 (1.5)	PCSK5 (1.5)	EFEMP1 (1.5)	KLF12 (1.4)
ENSG00000137815	RTF1 PPI subnetwork	0.17	>=0.20	CWC27 (2.9)	C10orf67 (1.6)	PHF10 (1.6)	WDR27 (1.3)	KIAA0947 (1.2)	PDE4D (1.1)	ZPLD1 (1.1)	RGS22 (1.0)	CACNA1E (0.9)	AIG1 (0.8)
GO:0005667	transcription factor complex	0.17	>=0.20	HAND2 (2.6)	PHF10 (2.5)	NFIX (1.9)	KLF12 (1.5)	STRA6 (1.5)	LINC00242 (1.4)	DMRT2 (1.3)	PDE4D (1.2)	ENSG00000228536 (1.2)	AKT1 (1.1)
GO:0006368	transcription elongation from RNA polymerase II promoter	0.17	>=0.20	POLR2K (3.8)	CWC27 (2.3)	PHF10 (1.5)	C10orf67 (1.4)	RGS22 (1.4)	KIAA0947 (1.3)	C6orf120 (1.2)	WDR27 (1.1)	C6orf70 (1.0)	ENSG00000237992 (0.9)
ENSG00000005844	ITGAL PPI subnetwork	0.17	>=0.20	C10orf67 (1.5)	TCTE3 (1.5)	EFEMP1 (1.5)	ZPLD1 (1.1)	ENSG00000257859 (1.1)	FSTL1 (1.0)	SPAG1 (0.9)	CACNA1E (0.9)	ENSG00000228536 (0.8)	HAND2 (0.8)
MP:0003672	abnormal ureter development	0.17	>=0.20	STRA6 (4.0)	WT1 (3.2)	ISLR (2.5)	ZNF385D (1.9)	RGS22 (1.9)	FSTL1 (1.8)	C6orf208 (1.6)	ENSG00000253658 (1.5)	DYSF (1.5)	PDE4D (1.3)
MP:0002599	increased mean platelet volume	0.17	>=0.20	KLF12 (1.9)	ZNF385D (1.8)	ZBTB42 (1.5)	C6orf208 (1.5)	RGS22 (1.1)	DYSF (0.9)	AKT1 (0.8)	FSTL1 (0.8)	RNF19A (0.7)	ROBO2 (0.6)
ENSG00000184348	HIST1H2AK PPI subnetwork	0.17	>=0.20	CWC27 (2.6)	KIAA0947 (1.7)	ENSG00000253658 (1.5)	ZNF385D (1.0)	MRPL15 (0.9)	ENSG00000237992 (0.9)	TCTE3 (0.8)	NFIX (0.8)	WDR27 (0.7)	WT1 (0.6)
ENSG00000196866	HIST1H2AD PPI subnetwork	0.17	>=0.20	CWC27 (2.6)	KIAA0947 (1.7)	ENSG00000253658 (1.5)	ZNF385D (1.0)	MRPL15 (0.9)	ENSG00000237992 (0.9)	TCTE3 (0.8)	NFIX (0.8)	WDR27 (0.7)	WT1 (0.6)
ENSG00000196787	HIST1H2AG PPI subnetwork	0.17	>=0.20	CWC27 (2.6)	KIAA0947 (1.7)	ENSG00000253658 (1.5)	ZNF385D (1.0)	MRPL15 (0.9)	ENSG00000237992 (0.9)	TCTE3 (0.8)	NFIX (0.8)	WDR27 (0.7)	WT1 (0.6)
ENSG00000196747	HIST1H2AI PPI subnetwork	0.17	>=0.20	CWC27 (2.6)	KIAA0947 (1.7)	ENSG00000253658 (1.5)	ZNF385D (1.0)	MRPL15 (0.9)	ENSG00000237992 (0.9)	TCTE3 (0.8)	NFIX (0.8)	WDR27 (0.7)	WT1 (0.6)
ENSG00000198374	HIST1H2AL PPI subnetwork	0.17	>=0.20	CWC27 (2.6)	KIAA0947 (1.7)	ENSG00000253658 (1.5)	ZNF385D (1.0)	MRPL15 (0.9)	ENSG00000237992 (0.9)	TCTE3 (0.8)	NFIX (0.8)	WDR27 (0.7)	WT1 (0.6)
ENSG00000138107	ACTR1A PPI subnetwork	0.17	>=0.20	C10orf67 (2.8)	AKT1 (1.9)	POLR2K (1.4)	TCTE3 (1.2)	CWC27 (1.1)	MRPL15 (1.0)	HAND2 (0.9)	FBXO43 (0.6)	CACNA1E (0.6)	ALPK1 (0.6)
GO:0055001	muscle cell development	0.17	>=0.20	DYSF (2.6)	NFIX (1.7)	HAND2 (1.5)	AIG1 (1.0)	PDE4D (0.9)	CACNA1E (0.9)	C10orf67 (0.9)	ENSG00000257859 (0.9)	WT1-AS (0.8)	AKT1 (0.8)
MP:0005423	abnormal somatic nervous system physiology	0.17	>=0.20	CACNA1E (4.2)	RGS22 (3.0)	C6orf208 (2.4)	ROBO2 (1.9)	AIG1 (1.8)	C6orf120 (1.3)	ISLR (1.0)	DYSF (1.0)	POLR2K (0.9)	ENSG00000228536 (0.9)
GO:0005730	nucleolus	0.17	>=0.20	KIAA0947 (3.0)	CWC27 (3.0)	POLR2K (1.3)	WT1-AS (1.2)	WT1 (1.1)	MRPL15 (1.0)	DMRT2 (0.5)	HAND2 (0.5)	ENSG00000237992 (0.4)	ENSG00000253658 (0.4)
ENSG00000115816	CEBPZ PPI subnetwork	0.17	>=0.20	CWC27 (4.0)	KIAA0947 (2.7)	ZNF385D (0.8)	DMRT2 (0.6)	WDR27 (0.6)	ALPK1 (0.4)	CACNA1E (0.4)	EFEMP1 (0.4)	PHF10 (0.3)	WT1-AS (0.3)
GO:0016651	oxidoreductase activity, acting on NADH or NADPH	0.17	>=0.20	MRPL15 (4.8)	POLR2K (2.9)	CWC27 (1.1)	WT1-AS (0.9)	WT1 (0.8)	DYSF (0.6)	ENSG00000257859 (0.6)	ENSG00000253658 (0.4)	STRA6 (0.4)	DMRT2 (0.3)
KEGG_ALANINE_ASPARTATE_AND_GLUTAMATE_METABOLISM	KEGG_ALANINE_ASPARTATE_AND_GLUTAMATE_METABOLISM	0.17	>=0.20	MRPL15 (2.7)	LINC00242 (2.0)	WT1 (1.8)	ZNF385D (1.6)	WT1-AS (1.6)	ENSG00000253658 (1.5)	KLF12 (1.5)	C6orf208 (1.2)	EFEMP1 (1.1)	VLDLR (1.0)
MP:0000747	muscle weakness	0.17	>=0.20	DMRT2 (2.1)	PCSK5 (2.0)	C6orf70 (1.8)	C6orf120 (1.6)	PDE4D (1.5)	DYSF (1.4)	ISLR (1.3)	AIG1 (1.3)	ENSG00000257859 (1.2)	NFIX (1.2)
ENSG00000143226	FCGR2A PPI subnetwork	0.17	>=0.20	VLDLR (2.0)	ENSG00000253658 (1.8)	ROBO2 (1.5)	AIG1 (1.4)	ZPLD1 (1.3)	C10orf67 (1.3)	KLF12 (1.2)	WT1-AS (1.1)	ENSG00000237992 (1.0)	WDR27 (0.9)
REACTOME_MITOCHONDRIAL_FATTY_ACID_BETA:OXIDATION	REACTOME_MITOCHONDRIAL_FATTY_ACID_BETA:OXIDATION	0.17	>=0.20	MRPL15 (2.8)	AIG1 (2.5)	ENSG00000253658 (2.0)	ZPLD1 (1.5)	ALPK1 (1.4)	RNF19A (1.2)	VLDLR (1.2)	DYSF (0.5)	WDR27 (0.4)	C6orf70 (0.3)
ENSG00000153827	TRIP12 PPI subnetwork	0.17	>=0.20	MRPL15 (2.1)	HAND2 (1.8)	WDR27 (1.6)	ZBTB42 (1.5)	DYSF (1.4)	AKT1 (1.1)	RGS22 (1.0)	NFIX (1.0)	AIG1 (0.9)	KIAA0947 (0.9)
ENSG00000197303	ENSG00000197303 PPI subnetwork	0.17	>=0.20	CWC27 (2.5)	KIAA0947 (2.1)	LINC00242 (1.1)	MRPL15 (1.1)	FBXO43 (0.9)	NFIX (0.8)	EFEMP1 (0.7)	ENSG00000253658 (0.6)	WT1-AS (0.6)	WDR27 (0.5)
MP:0003231	abnormal placenta vasculature	0.17	>=0.20	ZBTB42 (2.4)	ISLR (2.0)	AKT1 (1.9)	DYSF (1.9)	ROBO2 (1.8)	ENSG00000237992 (1.8)	NFIX (1.3)	LINC00242 (1.3)	PHF10 (1.1)	FSTL1 (1.0)
ENSG00000171490	RSL1D1 PPI subnetwork	0.17	>=0.20	CWC27 (3.7)	KIAA0947 (2.9)	MRPL15 (1.7)	ZNF385D (0.9)	LINC00242 (0.7)	ENSG00000257859 (0.6)	POLR2K (0.5)	EFEMP1 (0.5)	ENSG00000237992 (0.5)	WT1-AS (0.4)
GO:0005657	replication fork	0.17	>=0.20	POLR2K (1.8)	ALPK1 (1.6)	PHF10 (1.4)	LINC00242 (1.3)	NFIX (1.2)	RNF19A (1.0)	PCSK5 (1.0)	CWC27 (1.0)	C10orf67 (0.9)	ENSG00000253658 (0.6)
GO:0009069	serine family amino acid metabolic process	0.17	>=0.20	VLDLR (3.2)	TCTE3 (1.9)	ENSG00000237992 (1.8)	ALPK1 (1.7)	SPAG1 (0.9)	KLF12 (0.9)	DMRT2 (0.8)	CWC27 (0.8)	ENSG00000253658 (0.6)	RGS22 (0.5)
GO:0070888	E-box binding	0.17	>=0.20	DMRT2 (3.3)	ZNF385D (1.9)	NFIX (1.7)	ENSG00000257859 (1.5)	WT1 (1.3)	ENSG00000253658 (1.3)	ISLR (1.2)	RGS22 (1.1)	EFEMP1 (1.0)	TCTE3 (1.0)
ENSG00000161270	NPHS1 PPI subnetwork	0.17	>=0.20	WT1 (4.1)	WT1-AS (2.9)	ROBO2 (2.5)	RGS22 (2.2)	KIAA0947 (2.2)	ENSG00000228536 (1.9)	PCSK5 (1.4)	RNF19A (1.4)	VLDLR (1.2)	ZNF385D (1.0)
MP:0002492	decreased IgE level	0.17	>=0.20	RNF19A (2.5)	PDE4D (2.1)	SPAG1 (1.7)	ENSG00000253658 (1.6)	PHF10 (1.5)	ZPLD1 (1.2)	ENSG00000228536 (1.2)	CACNA1E (1.1)	WDR27 (1.1)	LINC00242 (1.1)
MP:0002332	abnormal exercise endurance	0.17	>=0.20	DYSF (3.1)	EFEMP1 (2.5)	C6orf208 (1.1)	FSTL1 (1.0)	ENSG00000237992 (1.0)	CACNA1E (0.8)	RNF19A (0.8)	DMRT2 (0.7)	VLDLR (0.6)	WDR27 (0.5)
GO:0016514	SWI/SNF complex	0.17	>=0.20	CACNA1E (2.3)	NFIX (1.7)	VLDLR (1.6)	C10orf67 (1.5)	FBXO43 (1.3)	PCSK5 (1.0)	ISLR (0.9)	HAND2 (0.9)	AKT1 (0.8)	ENSG00000228536 (0.7)
MP:0002626	increased heart rate	0.17	>=0.20	EFEMP1 (2.1)	ZPLD1 (1.6)	ROBO2 (1.5)	PCSK5 (1.4)	ZNF385D (1.2)	ENSG00000228536 (1.0)	WT1-AS (0.9)	DYSF (0.8)	RGS22 (0.8)	FSTL1 (0.8)
ENSG00000183751	TBL3 PPI subnetwork	0.17	>=0.20	CWC27 (3.4)	KIAA0947 (2.3)	MRPL15 (1.6)	ZNF385D (1.2)	ENSG00000257859 (0.6)	EFEMP1 (0.4)	DMRT2 (0.3)	ENSG00000237992 (0.3)	C6orf208 (0.1)	ALPK1 (0.1)
ENSG00000203747	FCGR3A PPI subnetwork	0.17	>=0.20	WDR27 (2.1)	ENSG00000253658 (1.9)	HAND2 (1.4)	DYSF (1.3)	KLF12 (1.3)	TCTE3 (1.2)	ENSG00000257859 (1.1)	STRA6 (1.0)	C6orf70 (0.9)	RGS22 (0.6)
ENSG00000100345	MYH9 PPI subnetwork	0.17	>=0.20	DYSF (2.2)	PDE4D (1.8)	FSTL1 (1.7)	AKT1 (1.7)	EFEMP1 (1.5)	TCTE3 (1.2)	HAND2 (1.1)	WT1 (1.0)	SPAG1 (1.0)	ENSG00000257859 (1.0)
ENSG00000078369	GNB1 PPI subnetwork	0.17	>=0.20	RGS22 (2.9)	AIG1 (2.3)	PDE4D (2.2)	ENSG00000228536 (2.2)	CACNA1E (2.2)	AKT1 (1.8)	LINC00242 (1.3)	ALPK1 (1.3)	VLDLR (1.0)	HAND2 (1.0)
GO:0009451	RNA modification	0.17	>=0.20	CWC27 (2.9)	KIAA0947 (2.2)	C6orf70 (2.2)	ENSG00000237992 (1.3)	MRPL15 (1.1)	ENSG00000253658 (0.9)	ALPK1 (0.9)	C10orf67 (0.7)	WDR27 (0.6)	C6orf120 (0.4)
GO:0009595	detection of biotic stimulus	0.17	>=0.20	ALPK1 (3.2)	DYSF (1.9)	SPAG1 (1.7)	ENSG00000253658 (1.6)	C6orf120 (1.3)	TCTE3 (1.0)	VLDLR (1.0)	PCSK5 (0.7)	ENSG00000257859 (0.6)	CACNA1E (0.5)
ENSG00000113263	ITK PPI subnetwork	0.17	>=0.20	KLF12 (3.4)	ZBTB42 (1.9)	RNF19A (1.6)	RGS22 (1.1)	ENSG00000237992 (1.0)	C6orf70 (1.0)	DMRT2 (1.0)	CWC27 (0.9)	KIAA0947 (0.8)	AIG1 (0.8)
REACTOME_SYNTHESIS_SECRETION_AND_INACTIVATION_OF_GLUCAGON:LIKE_PEPTIDE:1_GLP:1	REACTOME_SYNTHESIS_SECRETION_AND_INACTIVATION_OF_GLUCAGON:LIKE_PEPTIDE:1_GLP:1	0.17	>=0.20	C6orf120 (2.3)	PDE4D (2.1)	DMRT2 (1.9)	ENSG00000228536 (1.7)	ENSG00000257859 (1.7)	ZNF385D (1.6)	WDR27 (1.5)	ZPLD1 (1.4)	LINC00242 (1.1)	AIG1 (1.1)
MP:0000260	abnormal angiogenesis	0.17	>=0.20	DYSF (4.1)	FSTL1 (3.9)	EFEMP1 (3.6)	ISLR (3.2)	PHF10 (2.3)	HAND2 (1.5)	WDR27 (1.4)	VLDLR (1.2)	KLF12 (1.2)	KIAA0947 (1.0)
ENSG00000037280	FLT4 PPI subnetwork	0.17	>=0.20	DYSF (3.1)	HAND2 (2.9)	KLF12 (1.9)	C6orf120 (1.8)	FSTL1 (1.7)	WT1 (1.4)	VLDLR (1.3)	FBXO43 (1.0)	ENSG00000237992 (0.9)	ENSG00000253658 (0.7)
ENSG00000143498	TAF1A PPI subnetwork	0.17	>=0.20	C10orf67 (1.8)	AKT1 (1.7)	C6orf70 (1.6)	CWC27 (1.4)	C6orf208 (1.4)	TCTE3 (1.3)	C6orf120 (1.2)	SPAG1 (1.1)	ZPLD1 (0.9)	WDR27 (0.9)
GO:0048333	mesodermal cell differentiation	0.17	>=0.20	LINC00242 (2.9)	PCSK5 (1.9)	WT1 (1.8)	STRA6 (1.6)	ENSG00000253658 (1.5)	FSTL1 (1.4)	WT1-AS (1.2)	ZBTB42 (1.2)	ENSG00000237992 (1.1)	ISLR (1.0)
GO:0005385	zinc ion transmembrane transporter activity	0.17	>=0.20	C6orf120 (2.4)	AIG1 (1.8)	SPAG1 (1.5)	ZBTB42 (1.5)	ENSG00000228536 (1.4)	C10orf67 (1.4)	PCSK5 (1.3)	ISLR (1.3)	C6orf70 (1.2)	STRA6 (1.1)
GO:0031076	embryonic camera-type eye development	0.17	>=0.20	ENSG00000237992 (2.5)	STRA6 (2.5)	HAND2 (1.9)	ROBO2 (1.6)	WT1 (1.5)	ENSG00000253658 (1.4)	WDR27 (1.4)	ZNF385D (1.1)	ISLR (1.0)	ENSG00000257859 (1.0)
GO:0019840	isoprenoid binding	0.17	>=0.20	STRA6 (4.7)	WT1 (3.0)	EFEMP1 (2.7)	ZPLD1 (2.0)	WT1-AS (1.9)	ISLR (1.8)	KLF12 (1.5)	ENSG00000237992 (0.6)	VLDLR (0.6)	C10orf67 (0.6)
GO:0034698	response to gonadotropin stimulus	0.17	>=0.20	WT1-AS (5.0)	VLDLR (2.3)	KIAA0947 (2.0)	ROBO2 (1.9)	WT1 (1.7)	HAND2 (1.5)	PCSK5 (1.4)	ENSG00000253658 (1.3)	C6orf208 (1.2)	SPAG1 (1.0)
MP:0001625	cardiac hypertrophy	0.17	>=0.20	DYSF (2.0)	FSTL1 (1.6)	EFEMP1 (1.4)	CACNA1E (1.3)	ENSG00000257859 (1.2)	HAND2 (1.2)	ISLR (1.1)	ALPK1 (1.0)	WT1-AS (0.8)	ZNF385D (0.7)
ENSG00000089157	RPLP0 PPI subnetwork	0.17	>=0.20	CWC27 (3.2)	KIAA0947 (1.6)	EFEMP1 (1.5)	WT1-AS (1.2)	MRPL15 (0.9)	WDR27 (0.7)	ENSG00000237992 (0.6)	NFIX (0.6)	POLR2K (0.6)	DMRT2 (0.5)
ENSG00000112159	MDN1 PPI subnetwork	0.17	>=0.20	CWC27 (3.8)	KIAA0947 (2.3)	MRPL15 (1.5)	POLR2K (1.3)	DMRT2 (1.0)	ZNF385D (0.7)	PHF10 (0.7)	CACNA1E (0.6)	PCSK5 (0.4)	WT1 (0.3)
ENSG00000155438	MKI67IP PPI subnetwork	0.17	>=0.20	CWC27 (3.5)	KIAA0947 (2.6)	MRPL15 (1.2)	ENSG00000253658 (0.9)	POLR2K (0.8)	WT1-AS (0.6)	DMRT2 (0.5)	HAND2 (0.4)	ZNF385D (0.4)	WT1 (0.3)
ENSG00000168002	POLR2G PPI subnetwork	0.17	>=0.20	POLR2K (2.6)	CWC27 (2.3)	PHF10 (2.1)	KIAA0947 (1.6)	ENSG00000237992 (0.7)	AKT1 (0.7)	DMRT2 (0.6)	EFEMP1 (0.6)	ENSG00000257859 (0.5)	ZPLD1 (0.5)
MP:0010107	abnormal renal reabsorbtion	0.17	>=0.20	C10orf67 (2.3)	C6orf208 (1.5)	WDR27 (1.5)	ALPK1 (1.5)	C6orf70 (1.2)	WT1 (1.2)	PDE4D (1.2)	RGS22 (0.9)	ENSG00000237992 (0.9)	TCTE3 (0.9)
MP:0001879	abnormal lymphatic vessel morphology	0.17	>=0.20	DYSF (3.1)	WT1 (2.3)	ZBTB42 (2.0)	EFEMP1 (1.6)	WT1-AS (1.5)	VLDLR (1.3)	ISLR (1.2)	DMRT2 (1.1)	FSTL1 (1.0)	WDR27 (0.9)
REACTOME_COMPLEMENT_CASCADE	REACTOME_COMPLEMENT_CASCADE	0.17	>=0.20	EFEMP1 (2.0)	ISLR (1.4)	ENSG00000253658 (1.4)	FSTL1 (1.2)	HAND2 (1.2)	WDR27 (1.0)	LINC00242 (0.9)	ZPLD1 (0.9)	MRPL15 (0.9)	C10orf67 (0.9)
ENSG00000111348	ARHGDIB PPI subnetwork	0.17	>=0.20	AKT1 (2.3)	FSTL1 (2.1)	AIG1 (2.1)	ENSG00000257859 (1.6)	ENSG00000253658 (1.4)	ISLR (1.2)	C6orf120 (1.2)	ZBTB42 (1.1)	C10orf67 (1.0)	RNF19A (1.0)
ENSG00000119630	PGF PPI subnetwork	0.17	>=0.20	DYSF (3.9)	ALPK1 (2.2)	C6orf70 (1.7)	KLF12 (1.5)	STRA6 (1.3)	AIG1 (1.2)	CACNA1E (1.2)	PCSK5 (1.1)	ENSG00000237992 (0.9)	VLDLR (0.8)
ENSG00000119421	NDUFA8 PPI subnetwork	0.17	>=0.20	MRPL15 (4.7)	POLR2K (2.3)	ENSG00000257859 (0.9)	KIAA0947 (0.9)	ZNF385D (0.8)	WT1 (0.7)	WT1-AS (0.6)	VLDLR (0.5)	AIG1 (0.3)	TCTE3 (0.1)
MP:0000644	dextrocardia	0.17	>=0.20	RGS22 (2.9)	SPAG1 (1.8)	ROBO2 (1.5)	DMRT2 (1.5)	WDR27 (1.4)	HAND2 (1.4)	ZNF385D (1.1)	KLF12 (0.9)	ISLR (0.9)	EFEMP1 (0.7)
ENSG00000157873	TNFRSF14 PPI subnetwork	0.17	>=0.20	PHF10 (2.6)	POLR2K (2.3)	RGS22 (1.6)	AKT1 (1.3)	STRA6 (1.1)	VLDLR (1.1)	MRPL15 (0.9)	WDR27 (0.9)	WT1 (0.9)	ZPLD1 (0.8)
ENSG00000134333	LDHA PPI subnetwork	0.18	>=0.20	VLDLR (2.0)	SPAG1 (1.9)	C6orf208 (1.7)	LINC00242 (1.4)	ENSG00000228536 (1.3)	CACNA1E (1.3)	MRPL15 (1.2)	DYSF (1.0)	KLF12 (0.9)	ISLR (0.9)
ENSG00000115942	ORC2 PPI subnetwork	0.18	>=0.20	PHF10 (1.0)	CACNA1E (0.9)	ZPLD1 (0.8)	ENSG00000253658 (0.8)	C10orf67 (0.7)	LINC00242 (0.7)	MRPL15 (0.6)	WT1 (0.6)	FBXO43 (0.6)	CWC27 (0.6)
GO:0030433	ER-associated protein catabolic process	0.18	>=0.20	C10orf67 (2.5)	RGS22 (2.1)	SPAG1 (1.8)	C6orf120 (1.7)	AIG1 (1.5)	ENSG00000257859 (1.4)	ALPK1 (1.1)	FBXO43 (1.1)	WT1 (1.0)	ZBTB42 (0.9)
MP:0002500	granulomatous inflammation	0.18	>=0.20	PDE4D (3.1)	ZPLD1 (2.4)	ENSG00000253658 (2.2)	RNF19A (1.8)	CACNA1E (1.1)	PHF10 (1.0)	WDR27 (1.0)	C10orf67 (1.0)	LINC00242 (0.8)	C6orf120 (0.7)
ENSG00000177542	SLC25A22 PPI subnetwork	0.18	>=0.20	RGS22 (2.3)	ZPLD1 (1.4)	ZNF385D (1.4)	ENSG00000257859 (1.2)	AIG1 (1.2)	WT1 (1.1)	KLF12 (1.0)	CACNA1E (1.0)	C6orf208 (0.7)	VLDLR (0.7)
ENSG00000166710	B2M PPI subnetwork	0.18	>=0.20	PCSK5 (2.4)	TCTE3 (2.1)	SPAG1 (1.1)	POLR2K (1.0)	RNF19A (1.0)	DYSF (0.9)	ENSG00000228536 (0.9)	VLDLR (0.8)	ZPLD1 (0.8)	ZBTB42 (0.7)
GO:0048551	metalloenzyme inhibitor activity	0.18	>=0.20	EFEMP1 (4.4)	FSTL1 (3.1)	PCSK5 (2.2)	ISLR (1.9)	ENSG00000237992 (1.5)	LINC00242 (1.2)	RGS22 (1.2)	STRA6 (1.1)	PDE4D (1.1)	ENSG00000253658 (1.0)
GO:0008191	metalloendopeptidase inhibitor activity	0.18	>=0.20	EFEMP1 (4.4)	FSTL1 (3.1)	PCSK5 (2.2)	ISLR (1.9)	ENSG00000237992 (1.5)	LINC00242 (1.2)	RGS22 (1.2)	STRA6 (1.1)	PDE4D (1.1)	ENSG00000253658 (1.0)
GO:0034440	lipid oxidation	0.18	>=0.20	AIG1 (4.1)	ENSG00000253658 (2.6)	C6orf120 (1.7)	ALPK1 (1.5)	C6orf70 (1.4)	ZPLD1 (1.4)	DMRT2 (1.1)	MRPL15 (0.9)	ZBTB42 (0.8)	ZNF385D (0.8)
MP:0001177	atelectasis	0.18	>=0.20	FSTL1 (2.6)	VLDLR (1.4)	PHF10 (1.3)	EFEMP1 (1.3)	HAND2 (1.2)	PCSK5 (1.0)	ENSG00000228536 (1.0)	NFIX (1.0)	STRA6 (0.9)	DMRT2 (0.9)
ENSG00000132341	RAN PPI subnetwork	0.18	>=0.20	PHF10 (2.5)	RNF19A (1.9)	TCTE3 (1.4)	C6orf70 (1.2)	PDE4D (1.1)	ENSG00000228536 (1.0)	KIAA0947 (1.0)	DMRT2 (1.0)	FSTL1 (0.8)	NFIX (0.6)
MP:0008474	absent spleen germinal center	0.18	>=0.20	RNF19A (2.8)	ENSG00000228536 (1.2)	PDE4D (1.2)	ZBTB42 (1.1)	ALPK1 (1.1)	ZNF385D (1.0)	NFIX (0.9)	SPAG1 (0.9)	KLF12 (0.7)	ENSG00000253658 (0.6)
ENSG00000198899	MT-ATP6 PPI subnetwork	0.18	>=0.20	MRPL15 (4.0)	ROBO2 (1.3)	C10orf67 (1.3)	ZNF385D (1.0)	PDE4D (0.8)	TCTE3 (0.6)	ENSG00000228536 (0.6)	WT1 (0.6)	ISLR (0.5)	ENSG00000253658 (0.5)
ENSG00000070018	LRP6 PPI subnetwork	0.18	>=0.20	FSTL1 (3.0)	KLF12 (2.9)	HAND2 (2.2)	ENSG00000228536 (1.9)	C6orf120 (1.5)	CACNA1E (1.3)	PCSK5 (1.3)	VLDLR (1.2)	FBXO43 (1.2)	STRA6 (1.2)
ENSG00000125630	POLR1B PPI subnetwork	0.18	>=0.20	CWC27 (3.1)	EFEMP1 (1.5)	WT1 (1.0)	DMRT2 (1.0)	RGS22 (0.8)	PCSK5 (0.8)	CACNA1E (0.7)	KIAA0947 (0.7)	TCTE3 (0.6)	ISLR (0.3)
ENSG00000197905	TEAD4 PPI subnetwork	0.18	>=0.20	ZNF385D (2.6)	ENSG00000237992 (2.3)	CACNA1E (1.6)	EFEMP1 (1.4)	RGS22 (1.3)	WDR27 (1.3)	FSTL1 (1.2)	ENSG00000228536 (1.2)	C6orf120 (1.2)	STRA6 (1.2)
GO:0043010	camera-type eye development	0.18	>=0.20	ENSG00000237992 (2.4)	ROBO2 (2.2)	STRA6 (2.1)	WT1-AS (2.1)	ISLR (2.0)	KLF12 (1.6)	EFEMP1 (1.5)	RGS22 (1.3)	WDR27 (1.1)	ZNF385D (1.0)
MP:0004154	renal tubular necrosis	0.18	>=0.20	C10orf67 (2.2)	ZPLD1 (1.9)	WT1 (1.8)	LINC00242 (1.5)	DYSF (1.4)	ENSG00000253658 (1.3)	HAND2 (1.2)	C6orf208 (1.1)	WT1-AS (1.1)	WDR27 (0.9)
GO:0043331	response to dsRNA	0.18	>=0.20	ZBTB42 (2.0)	ZPLD1 (1.7)	C10orf67 (1.5)	ENSG00000228536 (1.5)	KIAA0947 (1.4)	AIG1 (1.3)	PDE4D (1.0)	ALPK1 (0.9)	WT1-AS (0.9)	STRA6 (0.8)
ENSG00000152795	HNRPDL PPI subnetwork	0.18	>=0.20	ENSG00000253658 (2.4)	MRPL15 (2.3)	CWC27 (1.1)	SPAG1 (1.1)	RNF19A (1.0)	AKT1 (1.0)	KIAA0947 (1.0)	NFIX (0.9)	ENSG00000257859 (0.9)	DYSF (0.7)
GO:0042102	positive regulation of T cell proliferation	0.18	>=0.20	RNF19A (2.9)	C10orf67 (2.5)	ENSG00000253658 (2.3)	ALPK1 (2.2)	SPAG1 (1.7)	ENSG00000228536 (1.4)	PDE4D (1.1)	C6orf70 (1.0)	ZPLD1 (1.0)	STRA6 (0.9)
ENSG00000178184	PARD6G PPI subnetwork	0.18	>=0.20	ZNF385D (3.1)	ENSG00000253658 (1.9)	ROBO2 (1.8)	WT1 (1.7)	ZBTB42 (1.5)	KIAA0947 (1.5)	PDE4D (1.4)	NFIX (1.4)	ENSG00000228536 (1.2)	ZPLD1 (1.1)
MP:0008751	abnormal interleukin level	0.18	>=0.20	PDE4D (2.1)	STRA6 (1.6)	ENSG00000253658 (1.6)	ALPK1 (1.5)	RNF19A (1.3)	ZBTB42 (1.2)	C10orf67 (1.1)	AIG1 (1.1)	ZPLD1 (0.8)	C6orf120 (0.8)
GO:0046356	acetyl-CoA catabolic process	0.18	>=0.20	MRPL15 (3.6)	C10orf67 (1.7)	ZPLD1 (1.2)	ENSG00000257859 (1.2)	WDR27 (0.9)	DMRT2 (0.9)	TCTE3 (0.8)	WT1 (0.8)	FBXO43 (0.6)	VLDLR (0.5)
ENSG00000164338	UTP15 PPI subnetwork	0.18	>=0.20	CWC27 (3.8)	KIAA0947 (2.9)	MRPL15 (1.5)	ZNF385D (0.9)	POLR2K (0.7)	ENSG00000257859 (0.5)	C6orf208 (0.5)	NFIX (0.5)	DMRT2 (0.4)	ENSG00000237992 (0.3)
GO:0044243	multicellular organismal catabolic process	0.18	>=0.20	ISLR (3.2)	LINC00242 (2.2)	PCSK5 (2.2)	RGS22 (2.1)	ENSG00000228536 (2.0)	WT1-AS (1.9)	ZPLD1 (1.9)	AIG1 (1.6)	C10orf67 (1.3)	ZNF385D (1.2)
ENSG00000148843	PDCD11 PPI subnetwork	0.18	>=0.20	CWC27 (3.2)	KIAA0947 (2.8)	MRPL15 (0.9)	EFEMP1 (0.8)	ZNF385D (0.7)	POLR2K (0.6)	ENSG00000237992 (0.5)	ENSG00000257859 (0.4)	DMRT2 (0.2)	ENSG00000253658 (0.1)
ENSG00000112578	BYSL PPI subnetwork	0.18	>=0.20	KIAA0947 (4.0)	CWC27 (3.4)	ZNF385D (1.0)	MRPL15 (0.8)	ENSG00000257859 (0.8)	POLR2K (0.7)	ENSG00000237992 (0.4)	ALPK1 (0.4)	DMRT2 (0.4)	PHF10 (0.3)
MP:0002823	abnormal rib development	0.18	>=0.20	DMRT2 (5.8)	STRA6 (2.2)	ENSG00000237992 (1.7)	C6orf120 (1.6)	ZBTB42 (1.5)	ENSG00000257859 (1.4)	FSTL1 (0.9)	POLR2K (0.9)	KLF12 (0.9)	RGS22 (0.8)
ENSG00000166971	AKTIP PPI subnetwork	0.18	>=0.20	ZBTB42 (2.8)	VLDLR (2.5)	ENSG00000257859 (1.8)	MRPL15 (1.5)	AKT1 (0.9)	ZNF385D (0.9)	TCTE3 (0.7)	DYSF (0.6)	CWC27 (0.5)	ENSG00000253658 (0.3)
GO:0030163	protein catabolic process	0.18	>=0.20	KIAA0947 (2.2)	C6orf70 (1.9)	RNF19A (1.4)	POLR2K (1.3)	C6orf120 (1.2)	WT1 (1.2)	PHF10 (1.1)	C10orf67 (0.9)	TCTE3 (0.9)	FBXO43 (0.9)
GO:0010874	regulation of cholesterol efflux	0.18	>=0.20	C10orf67 (2.6)	ENSG00000257859 (2.3)	SPAG1 (1.9)	FBXO43 (1.4)	ZNF385D (1.4)	ENSG00000253658 (1.3)	AKT1 (1.3)	PDE4D (1.0)	AIG1 (0.8)	FSTL1 (0.8)
ENSG00000083845	RPS5 PPI subnetwork	0.18	>=0.20	CWC27 (2.7)	KIAA0947 (2.0)	MRPL15 (1.7)	NFIX (1.1)	EFEMP1 (0.9)	LINC00242 (0.9)	ENSG00000253658 (0.6)	ZNF385D (0.5)	WT1-AS (0.4)	FBXO43 (0.3)
ENSG00000067048	DDX3Y PPI subnetwork	0.18	>=0.20	CWC27 (3.6)	KIAA0947 (2.8)	MRPL15 (1.7)	ENSG00000228536 (0.9)	WT1 (0.6)	ZNF385D (0.6)	ENSG00000237992 (0.5)	HAND2 (0.4)	DYSF (0.4)	ENSG00000253658 (0.4)
GO:0061351	neural precursor cell proliferation	0.18	>=0.20	ENSG00000237992 (2.3)	ROBO2 (1.8)	C10orf67 (1.2)	ENSG00000257859 (1.1)	NFIX (1.1)	ENSG00000253658 (1.0)	PCSK5 (0.9)	FBXO43 (0.7)	KLF12 (0.7)	FSTL1 (0.7)
ENSG00000172020	GAP43 PPI subnetwork	0.18	>=0.20	RGS22 (2.8)	ZPLD1 (1.9)	C6orf70 (1.6)	WDR27 (1.3)	AIG1 (1.3)	ROBO2 (1.2)	SPAG1 (1.2)	ENSG00000257859 (1.2)	C6orf208 (1.1)	HAND2 (0.8)
ENSG00000139505	MTMR6 PPI subnetwork	0.18	>=0.20	NFIX (2.9)	KLF12 (2.3)	ENSG00000228536 (1.6)	ZNF385D (1.5)	DMRT2 (1.2)	RGS22 (1.2)	AKT1 (1.0)	EFEMP1 (0.9)	KIAA0947 (0.9)	C6orf70 (0.8)
MP:0002786	abnormal Leydig cell morphology	0.18	>=0.20	WT1 (2.6)	ZPLD1 (2.3)	EFEMP1 (2.1)	WT1-AS (2.1)	ALPK1 (2.0)	DMRT2 (1.7)	PCSK5 (1.6)	FBXO43 (1.5)	VLDLR (1.5)	WDR27 (1.4)
MP:0004485	increased response of heart to induced stress	0.18	>=0.20	DYSF (2.1)	ENSG00000257859 (1.7)	VLDLR (1.5)	EFEMP1 (1.5)	RNF19A (1.4)	PDE4D (1.1)	HAND2 (1.1)	LINC00242 (1.0)	CACNA1E (0.8)	STRA6 (0.8)
ENSG00000118491	C6orf94 PPI subnetwork	0.18	>=0.20	STRA6 (4.5)	WT1 (2.0)	ROBO2 (1.8)	SPAG1 (1.6)	DYSF (1.5)	FBXO43 (1.5)	PCSK5 (1.4)	CACNA1E (1.4)	ISLR (1.2)	C6orf120 (1.2)
ENSG00000138433	CIR1 PPI subnetwork	0.18	>=0.20	CWC27 (3.4)	ALPK1 (2.3)	PHF10 (1.7)	KIAA0947 (1.2)	FBXO43 (1.1)	AKT1 (1.1)	NFIX (0.9)	HAND2 (0.9)	STRA6 (0.7)	LINC00242 (0.7)
ENSG00000053900	ANAPC4 PPI subnetwork	0.18	>=0.20	FBXO43 (2.6)	NFIX (1.6)	C6orf70 (1.5)	KLF12 (1.3)	ZPLD1 (1.1)	ZNF385D (1.0)	RGS22 (0.9)	ISLR (0.7)	ALPK1 (0.7)	WDR27 (0.6)
GO:0048010	vascular endothelial growth factor receptor signaling pathway	0.18	>=0.20	DYSF (2.8)	ZNF385D (2.4)	ENSG00000253658 (1.9)	WT1 (1.8)	VLDLR (1.8)	FSTL1 (1.7)	KLF12 (1.4)	ROBO2 (1.3)	CACNA1E (1.2)	ZBTB42 (1.0)
MP:0004098	abnormal cerebellar granule cell morphology	0.18	>=0.20	NFIX (5.5)	ROBO2 (2.8)	KLF12 (2.4)	PCSK5 (1.8)	CACNA1E (1.5)	ENSG00000228536 (1.4)	C6orf70 (1.4)	PDE4D (1.3)	ENSG00000253658 (1.0)	KIAA0947 (0.9)
GO:0006956	complement activation	0.18	>=0.20	ALPK1 (2.6)	LINC00242 (2.3)	C10orf67 (1.4)	EFEMP1 (1.3)	ENSG00000253658 (1.3)	ZPLD1 (1.3)	ISLR (1.1)	WDR27 (1.1)	WT1 (0.9)	AIG1 (0.8)
ENSG00000214026	MRPL23 PPI subnetwork	0.18	>=0.20	MRPL15 (3.8)	POLR2K (3.4)	KIAA0947 (1.9)	RNF19A (1.4)	ZNF385D (1.2)	C6orf208 (0.9)	WT1 (0.8)	CACNA1E (0.7)	STRA6 (0.6)	C6orf70 (0.5)
MP:0003120	abnormal tracheal cartilage morphology	0.18	>=0.20	ISLR (5.5)	EFEMP1 (3.0)	FSTL1 (2.5)	NFIX (2.5)	PCSK5 (2.0)	STRA6 (1.6)	ZNF385D (1.5)	ENSG00000253658 (1.4)	ENSG00000257859 (1.1)	ZBTB42 (0.8)
ENSG00000106554	CHCHD3 PPI subnetwork	0.18	>=0.20	MRPL15 (3.4)	DYSF (1.4)	WT1 (1.2)	ENSG00000257859 (1.1)	WT1-AS (1.1)	ENSG00000253658 (1.0)	RNF19A (1.0)	CWC27 (0.9)	AKT1 (0.8)	HAND2 (0.8)
ENSG00000005339	CREBBP PPI subnetwork	0.18	>=0.20	NFIX (2.7)	PHF10 (2.3)	KLF12 (1.9)	STRA6 (1.9)	WT1-AS (1.7)	HAND2 (0.9)	ISLR (0.9)	AKT1 (0.8)	WDR27 (0.7)	C6orf70 (0.6)
MP:0005598	decreased ventricle muscle contractility	0.18	>=0.20	HAND2 (2.5)	DYSF (2.2)	FSTL1 (1.9)	EFEMP1 (1.7)	ENSG00000257859 (1.3)	C10orf67 (1.2)	PDE4D (1.1)	AIG1 (0.9)	WT1-AS (0.9)	AKT1 (0.7)
GO:0001968	fibronectin binding	0.18	>=0.20	FSTL1 (4.5)	ISLR (3.1)	STRA6 (2.3)	VLDLR (2.2)	EFEMP1 (1.9)	PCSK5 (1.7)	RNF19A (1.7)	FBXO43 (1.3)	SPAG1 (1.3)	PHF10 (1.0)
MP:0002989	small kidney	0.18	>=0.20	WT1 (5.4)	WT1-AS (5.2)	EFEMP1 (3.3)	PCSK5 (3.1)	C6orf208 (2.3)	FSTL1 (2.2)	DMRT2 (1.7)	STRA6 (1.7)	ISLR (1.7)	LINC00242 (1.6)
ENSG00000152234	ATP5A1 PPI subnetwork	0.18	>=0.20	MRPL15 (3.5)	DYSF (1.2)	SPAG1 (1.2)	FSTL1 (1.1)	ROBO2 (1.0)	WT1 (1.0)	ENSG00000257859 (0.9)	ENSG00000253658 (0.8)	FBXO43 (0.8)	TCTE3 (0.6)
ENSG00000063322	MED29 PPI subnetwork	0.18	>=0.20	POLR2K (3.9)	C6orf120 (2.5)	KIAA0947 (2.5)	WT1 (1.2)	LINC00242 (1.0)	KLF12 (0.9)	CWC27 (0.8)	C6orf208 (0.7)	ENSG00000237992 (0.7)	C6orf70 (0.7)
REACTOME_CELL_CYCLE_CHECKPOINTS	REACTOME_CELL_CYCLE_CHECKPOINTS	0.18	>=0.20	C6orf70 (1.7)	POLR2K (1.7)	PHF10 (1.4)	ENSG00000228536 (1.2)	MRPL15 (1.0)	CWC27 (0.9)	ZPLD1 (0.8)	LINC00242 (0.5)	ENSG00000237992 (0.5)	TCTE3 (0.4)
MP:0004837	abnormal neural fold formation	0.18	>=0.20	FSTL1 (2.1)	EFEMP1 (1.9)	RNF19A (1.6)	C6orf70 (1.4)	TCTE3 (1.4)	PCSK5 (1.2)	AIG1 (1.1)	C6orf120 (1.1)	FBXO43 (1.0)	NFIX (0.9)
GO:0016445	somatic diversification of immunoglobulins	0.18	>=0.20	RNF19A (2.9)	PDE4D (2.4)	CWC27 (2.2)	ENSG00000237992 (2.0)	ALPK1 (2.0)	ENSG00000228536 (1.7)	ENSG00000253658 (1.6)	KLF12 (1.3)	WDR27 (0.7)	ZNF385D (0.6)
MP:0002753	dilated heart left ventricle	0.18	>=0.20	DYSF (3.0)	WT1 (2.6)	EFEMP1 (2.0)	FSTL1 (1.8)	HAND2 (1.5)	PCSK5 (1.2)	VLDLR (0.9)	MRPL15 (0.9)	ZBTB42 (0.8)	WT1-AS (0.8)
GO:0048872	homeostasis of number of cells	0.18	>=0.20	PHF10 (2.6)	RNF19A (2.0)	ZPLD1 (1.7)	ENSG00000253658 (1.6)	PDE4D (1.2)	ALPK1 (1.1)	NFIX (1.1)	SPAG1 (0.9)	C6orf208 (0.8)	AKT1 (0.7)
MP:0003729	abnormal photoreceptor outer segment morphology	0.18	>=0.20	STRA6 (3.2)	ENSG00000257859 (2.0)	ZNF385D (1.7)	ZPLD1 (1.6)	EFEMP1 (1.4)	C6orf208 (1.2)	C6orf70 (1.0)	C6orf120 (0.8)	WDR27 (0.8)	KLF12 (0.8)
GO:0005355	glucose transmembrane transporter activity	0.18	>=0.20	ENSG00000253658 (2.4)	C6orf208 (2.2)	TCTE3 (1.7)	STRA6 (1.7)	ENSG00000228536 (1.6)	ZBTB42 (1.4)	VLDLR (1.3)	DYSF (1.3)	PDE4D (1.2)	CACNA1E (1.1)
REACTOME_REGULATION_OF_MRNA_STABILITY_BY_PROTEINS_THAT_BIND_AU:RICH_ELEMENTS	REACTOME_REGULATION_OF_MRNA_STABILITY_BY_PROTEINS_THAT_BIND_AU:RICH_ELEMENTS	0.18	>=0.20	POLR2K (2.7)	CWC27 (1.9)	MRPL15 (1.6)	NFIX (1.2)	ENSG00000228536 (0.9)	PHF10 (0.8)	RNF19A (0.7)	TCTE3 (0.7)	DMRT2 (0.6)	ZPLD1 (0.6)
KEGG_PARKINSONS_DISEASE	KEGG_PARKINSONS_DISEASE	0.18	>=0.20	MRPL15 (5.1)	POLR2K (2.9)	WT1 (1.1)	PDE4D (0.9)	ZNF385D (0.6)	WT1-AS (0.6)	HAND2 (0.5)	RGS22 (0.4)	ZBTB42 (0.4)	CACNA1E (0.3)
MP:0001258	decreased body length	0.18	>=0.20	EFEMP1 (3.1)	ISLR (2.3)	ENSG00000228536 (2.3)	ALPK1 (1.9)	PCSK5 (1.9)	FSTL1 (1.7)	LINC00242 (1.7)	STRA6 (1.5)	DMRT2 (1.5)	VLDLR (1.0)
MP:0000823	abnormal lateral ventricle morphology	0.18	>=0.20	WT1 (3.8)	STRA6 (3.6)	DMRT2 (2.2)	WT1-AS (2.0)	FSTL1 (1.6)	SPAG1 (1.6)	WDR27 (1.4)	PHF10 (1.3)	POLR2K (1.3)	ENSG00000228536 (1.1)
MP:0000752	dystrophic muscle	0.18	>=0.20	AIG1 (1.9)	ENSG00000228536 (1.5)	DYSF (1.5)	NFIX (1.5)	VLDLR (1.2)	ALPK1 (1.1)	ZNF385D (1.1)	C6orf120 (1.1)	FSTL1 (1.0)	ENSG00000257859 (1.0)
ENSG00000020426	MNAT1 PPI subnetwork	0.18	>=0.20	POLR2K (2.2)	CWC27 (2.0)	C6orf70 (1.4)	KIAA0947 (1.2)	AKT1 (1.2)	C10orf67 (0.9)	ZPLD1 (0.8)	PHF10 (0.7)	C6orf120 (0.5)	ENSG00000237992 (0.5)
GO:0042641	actomyosin	0.18	>=0.20	DYSF (4.2)	FSTL1 (2.0)	ISLR (1.1)	PDE4D (0.9)	ROBO2 (0.9)	NFIX (0.8)	AKT1 (0.7)	KIAA0947 (0.5)	CACNA1E (0.5)	ENSG00000257859 (0.4)
ENSG00000116962	NID1 PPI subnetwork	0.18	>=0.20	FSTL1 (5.4)	ISLR (5.2)	EFEMP1 (2.3)	POLR2K (1.1)	RNF19A (0.9)	STRA6 (0.8)	NFIX (0.8)	ENSG00000228536 (0.7)	ENSG00000253658 (0.6)	C10orf67 (0.6)
ENSG00000129460	NGDN PPI subnetwork	0.18	>=0.20	CWC27 (3.3)	KIAA0947 (2.3)	MRPL15 (1.7)	ZNF385D (0.7)	LINC00242 (0.7)	ENSG00000237992 (0.4)	WT1-AS (0.4)	C6orf70 (0.4)	ENSG00000253658 (0.4)	C6orf208 (0.3)
ENSG00000128513	POT1 PPI subnetwork	0.18	>=0.20	NFIX (1.6)	FBXO43 (1.5)	C6orf208 (1.5)	C10orf67 (1.3)	DMRT2 (1.1)	VLDLR (0.8)	ISLR (0.7)	CACNA1E (0.7)	PHF10 (0.6)	PCSK5 (0.6)
GO:2001014	regulation of skeletal muscle cell differentiation	0.18	>=0.20	PDE4D (3.0)	HAND2 (2.2)	NFIX (2.2)	AIG1 (1.6)	WT1-AS (1.3)	ALPK1 (1.2)	LINC00242 (1.2)	RGS22 (1.0)	ENSG00000257859 (0.9)	C6orf208 (0.8)
ENSG00000137947	GTF2B PPI subnetwork	0.18	>=0.20	POLR2K (2.8)	KIAA0947 (1.9)	CWC27 (1.8)	PHF10 (1.6)	MRPL15 (1.3)	ZPLD1 (1.1)	C10orf67 (1.1)	AKT1 (0.8)	TCTE3 (0.8)	PDE4D (0.6)
ENSG00000135213	POM121C PPI subnetwork	0.18	>=0.20	KIAA0947 (3.0)	C6orf70 (2.0)	PHF10 (1.5)	CWC27 (1.4)	HAND2 (1.2)	PCSK5 (1.1)	RNF19A (1.1)	STRA6 (1.0)	POLR2K (0.9)	FSTL1 (0.9)
ENSG00000163737	PF4 PPI subnetwork	0.18	>=0.20	FSTL1 (2.4)	SPAG1 (2.1)	EFEMP1 (1.5)	PDE4D (1.4)	FBXO43 (1.4)	RNF19A (1.3)	VLDLR (1.2)	ENSG00000237992 (1.1)	POLR2K (1.1)	ZNF385D (1.0)
ENSG00000118579	MED28 PPI subnetwork	0.18	>=0.20	POLR2K (3.1)	KIAA0947 (2.9)	C6orf120 (2.7)	KLF12 (1.7)	WT1 (1.6)	LINC00242 (1.2)	C6orf70 (1.0)	C6orf208 (0.8)	PCSK5 (0.7)	WT1-AS (0.6)
ENSG00000172137	CALB2 PPI subnetwork	0.18	>=0.20	RGS22 (2.0)	STRA6 (1.4)	HAND2 (1.3)	MRPL15 (1.1)	CACNA1E (1.1)	AIG1 (1.1)	ZNF385D (1.1)	FBXO43 (1.0)	ALPK1 (0.9)	PDE4D (0.9)
GO:0010543	regulation of platelet activation	0.18	>=0.20	ZNF385D (3.4)	ENSG00000253658 (2.0)	ZBTB42 (1.6)	PCSK5 (1.5)	C10orf67 (1.3)	ENSG00000237992 (1.1)	ALPK1 (1.0)	FSTL1 (0.9)	DYSF (0.9)	EFEMP1 (0.8)
ENSG00000198554	WDHD1 PPI subnetwork	0.18	>=0.20	CWC27 (1.8)	DMRT2 (1.7)	ENSG00000257859 (1.7)	ZBTB42 (1.2)	CACNA1E (0.9)	FSTL1 (0.9)	ZPLD1 (0.9)	POLR2K (0.9)	KIAA0947 (0.9)	AIG1 (0.6)
ENSG00000145782	ATG12 PPI subnetwork	0.18	>=0.20	POLR2K (1.6)	ZNF385D (1.3)	AKT1 (1.1)	MRPL15 (1.1)	DYSF (0.8)	C6orf120 (0.7)	CWC27 (0.7)	WT1-AS (0.6)	ALPK1 (0.6)	TCTE3 (0.6)
MP:0000749	muscle degeneration	0.18	>=0.20	DYSF (2.2)	ISLR (1.7)	ZNF385D (1.4)	ZBTB42 (1.3)	NFIX (1.3)	ENSG00000228536 (1.2)	PDE4D (1.1)	ENSG00000253658 (0.9)	EFEMP1 (0.7)	ENSG00000257859 (0.6)
ENSG00000115232	ITGA4 PPI subnetwork	0.18	>=0.20	FSTL1 (2.5)	TCTE3 (2.5)	ISLR (2.4)	ZNF385D (1.7)	EFEMP1 (1.0)	RNF19A (0.9)	ZBTB42 (0.9)	HAND2 (0.8)	KLF12 (0.8)	NFIX (0.8)
ENSG00000165916	PSMC3 PPI subnetwork	0.18	>=0.20	POLR2K (2.4)	PHF10 (2.0)	CWC27 (1.5)	AIG1 (1.3)	ENSG00000228536 (1.2)	MRPL15 (1.1)	TCTE3 (0.8)	DYSF (0.7)	ROBO2 (0.6)	DMRT2 (0.6)
ENSG00000183093	ENSG00000183093 PPI subnetwork	0.18	>=0.20	CWC27 (4.2)	MRPL15 (1.8)	NFIX (1.4)	KIAA0947 (1.3)	POLR2K (1.3)	VLDLR (0.9)	C6orf70 (0.8)	ZPLD1 (0.8)	HAND2 (0.7)	DYSF (0.5)
GO:0031114	regulation of microtubule depolymerization	0.18	>=0.20	DYSF (1.9)	KLF12 (1.6)	ENSG00000253658 (1.3)	AIG1 (1.3)	CACNA1E (1.2)	ENSG00000257859 (1.2)	PDE4D (1.1)	ROBO2 (1.0)	VLDLR (1.0)	NFIX (0.9)
ENSG00000197448	GSTK1 PPI subnetwork	0.18	>=0.20	PHF10 (2.7)	MRPL15 (1.5)	KIAA0947 (1.4)	VLDLR (1.3)	TCTE3 (1.2)	DMRT2 (1.0)	PCSK5 (1.0)	ROBO2 (0.8)	CWC27 (0.8)	STRA6 (0.6)
ENSG00000007174	DNAH9 PPI subnetwork	0.18	>=0.20	NFIX (2.6)	KLF12 (2.2)	ENSG00000228536 (1.5)	ZNF385D (1.4)	AKT1 (1.0)	ALPK1 (1.0)	DMRT2 (0.9)	KIAA0947 (0.9)	EFEMP1 (0.9)	DYSF (0.8)
GO:0051236	establishment of RNA localization	0.18	>=0.20	PHF10 (2.9)	KIAA0947 (2.2)	POLR2K (2.0)	C6orf70 (1.8)	CWC27 (1.7)	ALPK1 (1.4)	TCTE3 (1.1)	RNF19A (1.0)	FBXO43 (1.0)	ENSG00000237992 (0.9)
GO:0050657	nucleic acid transport	0.18	>=0.20	PHF10 (2.9)	KIAA0947 (2.2)	POLR2K (2.0)	C6orf70 (1.8)	CWC27 (1.7)	ALPK1 (1.4)	TCTE3 (1.1)	RNF19A (1.0)	FBXO43 (1.0)	ENSG00000237992 (0.9)
GO:0050658	RNA transport	0.18	>=0.20	PHF10 (2.9)	KIAA0947 (2.2)	POLR2K (2.0)	C6orf70 (1.8)	CWC27 (1.7)	ALPK1 (1.4)	TCTE3 (1.1)	RNF19A (1.0)	FBXO43 (1.0)	ENSG00000237992 (0.9)
REACTOME_REMOVAL_OF_LICENSING_FACTORS_FROM_ORIGINS	REACTOME_REMOVAL_OF_LICENSING_FACTORS_FROM_ORIGINS	0.18	>=0.20	PHF10 (1.6)	MRPL15 (1.5)	POLR2K (1.4)	ENSG00000228536 (1.3)	ZPLD1 (0.9)	PDE4D (0.8)	CWC27 (0.7)	TCTE3 (0.7)	ENSG00000237992 (0.7)	C6orf70 (0.6)
REACTOME_LIPID_DIGESTION_MOBILIZATION_AND_TRANSPORT	REACTOME_LIPID_DIGESTION_MOBILIZATION_AND_TRANSPORT	0.18	>=0.20	AIG1 (1.0)	ZBTB42 (0.9)	FSTL1 (0.9)	AKT1 (0.8)	DYSF (0.7)	ENSG00000253658 (0.7)	ALPK1 (0.6)	WDR27 (0.6)	SPAG1 (0.6)	ENSG00000228536 (0.6)
ENSG00000115561	CHMP3 PPI subnetwork	0.18	>=0.20	ZNF385D (1.9)	ENSG00000253658 (1.6)	LINC00242 (1.5)	ISLR (1.2)	PDE4D (1.2)	ENSG00000237992 (1.1)	KLF12 (1.1)	ZPLD1 (1.0)	C6orf120 (0.9)	FBXO43 (0.8)
GO:0001974	blood vessel remodeling	0.18	>=0.20	AIG1 (2.4)	ENSG00000253658 (2.0)	EFEMP1 (1.7)	WT1 (1.6)	ISLR (1.5)	SPAG1 (1.4)	DYSF (1.3)	KLF12 (1.3)	ZNF385D (1.2)	STRA6 (1.2)
GO:0032623	interleukin-2 production	0.18	>=0.20	SPAG1 (2.6)	C10orf67 (2.6)	PDE4D (2.4)	ZPLD1 (2.1)	C6orf208 (2.0)	RGS22 (1.9)	RNF19A (1.4)	WT1-AS (1.1)	STRA6 (1.1)	C6orf70 (1.0)
ENSG00000162946	DISC1 PPI subnetwork	0.18	>=0.20	KIAA0947 (2.8)	RNF19A (1.7)	VLDLR (1.7)	FSTL1 (1.6)	MRPL15 (1.6)	KLF12 (1.4)	CWC27 (1.4)	FBXO43 (1.2)	CACNA1E (1.2)	DYSF (1.0)
ENSG00000100401	RANGAP1 PPI subnetwork	0.18	>=0.20	FBXO43 (2.5)	ENSG00000253658 (0.9)	POLR2K (0.8)	WT1 (0.8)	KIAA0947 (0.7)	RGS22 (0.6)	ENSG00000228536 (0.6)	FSTL1 (0.5)	KLF12 (0.5)	PHF10 (0.5)
GO:0031594	neuromuscular junction	0.18	>=0.20	ZNF385D (2.1)	PDE4D (1.9)	DYSF (1.9)	ALPK1 (1.7)	C10orf67 (1.6)	DMRT2 (1.1)	PCSK5 (1.0)	CACNA1E (0.9)	C6orf208 (0.8)	FSTL1 (0.8)
ENSG00000102096	PIM2 PPI subnetwork	0.18	>=0.20	PCSK5 (2.9)	C6orf208 (1.9)	C10orf67 (1.6)	VLDLR (1.5)	MRPL15 (1.4)	KLF12 (1.3)	PHF10 (1.2)	PDE4D (1.2)	TCTE3 (0.9)	ISLR (0.8)
MP:0010392	prolonged QRS complex duration	0.18	>=0.20	PDE4D (2.1)	ZBTB42 (2.0)	HAND2 (1.9)	DYSF (1.8)	FSTL1 (1.5)	LINC00242 (1.3)	VLDLR (1.2)	CACNA1E (1.2)	ZNF385D (1.0)	ENSG00000237992 (1.0)
ENSG00000111652	COPS7A PPI subnetwork	0.18	>=0.20	MRPL15 (3.6)	RNF19A (2.4)	POLR2K (2.4)	SPAG1 (1.1)	C10orf67 (0.9)	STRA6 (0.8)	ZBTB42 (0.7)	ENSG00000237992 (0.7)	CWC27 (0.6)	ROBO2 (0.6)
ENSG00000067704	IARS2 PPI subnetwork	0.18	>=0.20	RGS22 (2.3)	NFIX (2.2)	FBXO43 (2.1)	SPAG1 (1.9)	ALPK1 (1.4)	VLDLR (1.3)	CWC27 (1.1)	CACNA1E (0.9)	MRPL15 (0.8)	KLF12 (0.7)
GO:0043176	amine binding	0.18	>=0.20	CACNA1E (1.9)	C6orf208 (1.4)	HAND2 (1.2)	ZNF385D (1.2)	ENSG00000253658 (1.2)	DYSF (1.1)	STRA6 (1.1)	WT1-AS (1.0)	ENSG00000257859 (0.9)	RGS22 (0.8)
REACTOME_INFLUENZA_VIRAL_RNA_TRANSCRIPTION_AND_REPLICATION	REACTOME_INFLUENZA_VIRAL_RNA_TRANSCRIPTION_AND_REPLICATION	0.18	>=0.20	POLR2K (2.0)	LINC00242 (1.5)	KIAA0947 (1.3)	SPAG1 (1.1)	FBXO43 (1.1)	WT1-AS (0.8)	WDR27 (0.7)	ENSG00000237992 (0.6)	ENSG00000253658 (0.6)	CWC27 (0.5)
MP:0008788	abnormal fetal cardiomyocyte morphology	0.18	>=0.20	HAND2 (3.9)	WT1 (3.3)	ENSG00000257859 (2.2)	CACNA1E (1.9)	WT1-AS (1.6)	PCSK5 (1.6)	RNF19A (1.6)	AKT1 (1.3)	ENSG00000237992 (1.2)	RGS22 (0.9)
GO:0015103	inorganic anion transmembrane transporter activity	0.18	>=0.20	STRA6 (2.9)	TCTE3 (1.6)	ENSG00000228536 (1.2)	C10orf67 (1.0)	DYSF (0.9)	KLF12 (0.9)	ZNF385D (0.8)	ENSG00000237992 (0.7)	FBXO43 (0.6)	C6orf70 (0.6)
KEGG_VALINE_LEUCINE_AND_ISOLEUCINE_DEGRADATION	KEGG_VALINE_LEUCINE_AND_ISOLEUCINE_DEGRADATION	0.18	>=0.20	C6orf70 (1.6)	AIG1 (1.5)	MRPL15 (1.4)	WDR27 (1.3)	CACNA1E (0.8)	ENSG00000253658 (0.8)	WT1 (0.8)	KLF12 (0.7)	ZPLD1 (0.6)	EFEMP1 (0.5)
MP:0005657	abnormal neural plate morphology	0.18	>=0.20	FBXO43 (2.2)	ENSG00000237992 (1.8)	NFIX (1.4)	PDE4D (1.3)	PHF10 (1.2)	WT1 (1.2)	AKT1 (1.2)	PCSK5 (1.2)	HAND2 (1.2)	FSTL1 (1.0)
GO:0042770	signal transduction in response to DNA damage	0.18	>=0.20	ENSG00000237992 (2.8)	POLR2K (1.7)	CWC27 (1.5)	ENSG00000228536 (1.5)	C6orf208 (1.3)	PHF10 (1.0)	RNF19A (1.0)	MRPL15 (0.9)	DMRT2 (0.8)	ENSG00000253658 (0.7)
MP:0001516	abnormal motor coordination/ balance	0.18	>=0.20	NFIX (1.9)	ROBO2 (1.5)	CACNA1E (1.4)	EFEMP1 (1.3)	ZNF385D (1.3)	C6orf70 (1.3)	PCSK5 (1.2)	AKT1 (1.2)	ENSG00000228536 (1.2)	HAND2 (1.1)
GO:0040008	regulation of growth	0.18	>=0.20	ZBTB42 (1.9)	NFIX (1.8)	WT1-AS (1.7)	STRA6 (1.6)	VLDLR (1.5)	RNF19A (1.4)	PDE4D (1.4)	PCSK5 (1.3)	ISLR (1.2)	FSTL1 (1.1)
REACTOME_DIABETES_PATHWAYS	REACTOME_DIABETES_PATHWAYS	0.18	>=0.20	VLDLR (2.5)	C6orf120 (1.9)	WT1 (1.5)	STRA6 (1.5)	CWC27 (1.3)	WT1-AS (1.2)	HAND2 (1.2)	C6orf70 (1.1)	PHF10 (1.0)	FSTL1 (0.8)
ENSG00000148180	GSN PPI subnetwork	0.18	>=0.20	ZPLD1 (2.2)	DYSF (1.5)	WT1 (1.4)	AKT1 (1.3)	FSTL1 (1.3)	ALPK1 (1.2)	C10orf67 (1.1)	ENSG00000257859 (1.0)	PDE4D (0.9)	RGS22 (0.8)
REACTOME_RETROGRADE_NEUROTROPHIN_SIGNALLING	REACTOME_RETROGRADE_NEUROTROPHIN_SIGNALLING	0.18	>=0.20	ENSG00000228536 (2.0)	ZNF385D (1.6)	VLDLR (1.3)	CWC27 (1.1)	DYSF (0.9)	ROBO2 (0.8)	ENSG00000253658 (0.7)	WT1-AS (0.7)	POLR2K (0.6)	MRPL15 (0.6)
ENSG00000161638	ITGA5 PPI subnetwork	0.18	>=0.20	FSTL1 (4.1)	ISLR (3.4)	DYSF (2.2)	RNF19A (1.8)	C6orf120 (1.7)	STRA6 (1.4)	WT1-AS (1.3)	ENSG00000237992 (1.2)	AKT1 (0.9)	ROBO2 (0.9)
ENSG00000137752	CASP1 PPI subnetwork	0.18	>=0.20	NFIX (2.4)	AIG1 (2.1)	ALPK1 (2.1)	SPAG1 (1.8)	C6orf208 (1.3)	AKT1 (1.2)	ZNF385D (1.1)	TCTE3 (1.1)	FBXO43 (0.8)	CACNA1E (0.8)
ENSG00000138835	RGS3 PPI subnetwork	0.18	>=0.20	ROBO2 (1.9)	NFIX (1.8)	ENSG00000237992 (1.7)	SPAG1 (1.6)	DYSF (1.6)	TCTE3 (1.5)	ZNF385D (1.5)	PDE4D (1.4)	CACNA1E (1.4)	WT1 (1.2)
ENSG00000125651	GTF2F1 PPI subnetwork	0.18	>=0.20	POLR2K (2.7)	PHF10 (2.3)	CWC27 (1.9)	KIAA0947 (1.2)	AKT1 (1.0)	EFEMP1 (0.7)	ENSG00000257859 (0.6)	ENSG00000237992 (0.6)	HAND2 (0.5)	C6orf120 (0.4)
ENSG00000184226	PCDH9 PPI subnetwork	0.18	>=0.20	NFIX (2.6)	KLF12 (2.0)	ZNF385D (1.3)	ENSG00000228536 (1.3)	RGS22 (1.0)	DMRT2 (1.0)	KIAA0947 (0.9)	EFEMP1 (0.9)	ALPK1 (0.9)	C6orf70 (0.9)
REACTOME_RIBOSOMAL_SCANNING_AND_START_CODON_RECOGNITION	REACTOME_RIBOSOMAL_SCANNING_AND_START_CODON_RECOGNITION	0.18	>=0.20	FBXO43 (2.2)	MRPL15 (1.8)	WDR27 (1.3)	PHF10 (1.2)	WT1-AS (1.1)	C6orf70 (0.9)	EFEMP1 (0.9)	SPAG1 (0.9)	LINC00242 (0.9)	TCTE3 (0.9)
GO:0030593	neutrophil chemotaxis	0.18	>=0.20	ENSG00000228536 (2.0)	STRA6 (1.8)	CACNA1E (1.6)	PDE4D (1.3)	VLDLR (1.1)	SPAG1 (1.1)	ISLR (1.1)	C10orf67 (1.0)	ZPLD1 (0.9)	FBXO43 (0.8)
GO:0001540	beta-amyloid binding	0.18	>=0.20	C10orf67 (2.7)	ROBO2 (2.4)	C6orf208 (2.0)	PDE4D (1.7)	LINC00242 (1.7)	C6orf70 (1.7)	FBXO43 (1.4)	HAND2 (1.4)	WDR27 (1.3)	ENSG00000237992 (0.9)
MP:0001823	thymus hypoplasia	0.18	>=0.20	RNF19A (2.0)	WT1-AS (1.9)	KLF12 (1.8)	PDE4D (1.7)	PHF10 (1.7)	WT1 (1.6)	ENSG00000237992 (1.2)	ENSG00000253658 (1.0)	ISLR (1.0)	ALPK1 (0.8)
GO:0009060	aerobic respiration	0.18	>=0.20	MRPL15 (3.9)	C10orf67 (2.4)	ZPLD1 (1.2)	WDR27 (1.0)	WT1 (0.7)	ENSG00000257859 (0.7)	C6orf208 (0.6)	ALPK1 (0.6)	SPAG1 (0.6)	DMRT2 (0.5)
ENSG00000065154	OAT PPI subnetwork	0.18	>=0.20	ENSG00000228536 (1.9)	MRPL15 (1.7)	AIG1 (1.5)	C6orf120 (1.3)	LINC00242 (1.3)	DMRT2 (1.1)	DYSF (0.9)	ISLR (0.9)	WT1-AS (0.9)	WT1 (0.8)
ENSG00000180855	ZNF443 PPI subnetwork	0.18	>=0.20	NFIX (2.6)	KLF12 (2.1)	ENSG00000228536 (1.5)	ZNF385D (1.3)	DMRT2 (1.1)	RGS22 (1.0)	ALPK1 (1.0)	EFEMP1 (0.9)	KIAA0947 (0.9)	C6orf70 (0.8)
ENSG00000136824	SMC2 PPI subnetwork	0.18	>=0.20	MRPL15 (3.2)	FBXO43 (2.0)	ZNF385D (1.3)	C10orf67 (1.0)	ZBTB42 (0.9)	LINC00242 (0.9)	NFIX (0.6)	ENSG00000257859 (0.5)	ALPK1 (0.5)	ROBO2 (0.5)
ENSG00000105329	TGFB1 PPI subnetwork	0.18	>=0.20	ISLR (5.8)	FSTL1 (5.3)	EFEMP1 (4.5)	PCSK5 (2.2)	NFIX (2.2)	ENSG00000253658 (1.3)	PHF10 (1.2)	ZNF385D (1.1)	FBXO43 (0.9)	STRA6 (0.9)
GO:0055123	digestive system development	0.18	>=0.20	HAND2 (3.6)	ZBTB42 (2.5)	ENSG00000257859 (2.3)	WT1 (2.2)	ENSG00000237992 (2.2)	LINC00242 (2.1)	PCSK5 (1.8)	STRA6 (1.8)	ENSG00000253658 (1.4)	WDR27 (1.3)
REACTOME_NEGATIVE_REGULATION_OF_FGFR_SIGNALING	REACTOME_NEGATIVE_REGULATION_OF_FGFR_SIGNALING	0.18	>=0.20	PDE4D (2.3)	ZNF385D (1.9)	PCSK5 (1.8)	LINC00242 (1.4)	ROBO2 (1.3)	C6orf208 (1.2)	ENSG00000228536 (1.2)	TCTE3 (1.2)	KLF12 (1.0)	ENSG00000237992 (1.0)
ENSG00000163811	WDR43 PPI subnetwork	0.18	>=0.20	CWC27 (3.2)	KIAA0947 (2.4)	MRPL15 (1.4)	ZNF385D (1.0)	POLR2K (0.6)	ENSG00000257859 (0.5)	EFEMP1 (0.4)	C6orf120 (0.3)	ENSG00000237992 (0.2)	C6orf70 (0.2)
ENSG00000176386	CDC26 PPI subnetwork	0.18	>=0.20	FBXO43 (2.5)	C6orf70 (2.0)	NFIX (1.5)	ZPLD1 (1.1)	RGS22 (1.1)	KLF12 (1.0)	ZNF385D (0.9)	ISLR (0.8)	TCTE3 (0.6)	ALPK1 (0.6)
GO:0042776	mitochondrial ATP synthesis coupled proton transport	0.18	>=0.20	MRPL15 (3.2)	ENSG00000253658 (1.5)	C10orf67 (1.4)	TCTE3 (1.3)	POLR2K (1.0)	WT1 (0.9)	ROBO2 (0.9)	AIG1 (0.8)	WDR27 (0.7)	PDE4D (0.7)
ENSG00000102878	HSF4 PPI subnetwork	0.19	>=0.20	NFIX (2.8)	KLF12 (2.2)	ENSG00000228536 (1.5)	ZNF385D (1.5)	CACNA1E (1.3)	AKT1 (1.3)	C6orf70 (1.2)	ALPK1 (1.2)	RGS22 (1.1)	KIAA0947 (1.1)
ENSG00000149187	CELF1 PPI subnetwork	0.19	>=0.20	HAND2 (3.7)	ENSG00000257859 (2.0)	KLF12 (1.9)	C6orf208 (1.8)	FBXO43 (1.7)	DYSF (1.7)	RNF19A (1.5)	AIG1 (1.5)	ALPK1 (0.9)	C6orf70 (0.9)
GO:0004620	phospholipase activity	0.19	>=0.20	ZNF385D (2.6)	ALPK1 (1.5)	SPAG1 (1.2)	WDR27 (1.2)	ENSG00000228536 (1.2)	EFEMP1 (1.0)	ISLR (0.9)	DYSF (0.8)	C6orf120 (0.8)	PDE4D (0.6)
ENSG00000160447	PKN3 PPI subnetwork	0.19	>=0.20	ZBTB42 (2.4)	PHF10 (1.5)	HAND2 (1.4)	ENSG00000257859 (1.1)	ENSG00000253658 (1.1)	DYSF (1.0)	ENSG00000237992 (1.0)	RGS22 (0.9)	PCSK5 (0.9)	WDR27 (0.8)
GO:0016835	carbon-oxygen lyase activity	0.19	>=0.20	MRPL15 (2.9)	AIG1 (2.2)	ENSG00000253658 (1.8)	VLDLR (1.4)	PHF10 (0.9)	ZPLD1 (0.8)	C6orf70 (0.7)	CACNA1E (0.5)	ENSG00000237992 (0.5)	CWC27 (0.5)
ENSG00000197498	RPF2 PPI subnetwork	0.19	>=0.20	CWC27 (4.1)	KIAA0947 (2.5)	MRPL15 (1.0)	WT1-AS (0.8)	ZNF385D (0.6)	WT1 (0.6)	DMRT2 (0.5)	ENSG00000253658 (0.5)	HAND2 (0.4)	WDR27 (0.4)
GO:0021983	pituitary gland development	0.19	>=0.20	ZPLD1 (2.5)	ENSG00000253658 (2.5)	STRA6 (2.2)	LINC00242 (2.2)	EFEMP1 (1.7)	PCSK5 (1.6)	WDR27 (1.6)	RGS22 (1.4)	C10orf67 (1.4)	HAND2 (1.4)
ENSG00000147099	HDAC8 PPI subnetwork	0.19	>=0.20	FBXO43 (1.9)	PCSK5 (1.8)	C6orf208 (1.8)	C10orf67 (1.6)	NFIX (1.6)	ALPK1 (1.2)	VLDLR (1.1)	DMRT2 (1.0)	HAND2 (1.0)	CWC27 (0.7)
GO:0010389	regulation of G2/M transition of mitotic cell cycle	0.19	>=0.20	FBXO43 (3.0)	LINC00242 (2.0)	C10orf67 (2.0)	ALPK1 (1.7)	ZPLD1 (1.5)	CWC27 (1.4)	PDE4D (1.2)	KLF12 (1.0)	KIAA0947 (0.8)	DMRT2 (0.7)
ENSG00000165030	NFIL3 PPI subnetwork	0.19	>=0.20	PDE4D (3.0)	PHF10 (2.5)	ZBTB42 (1.9)	ZNF385D (1.5)	VLDLR (1.4)	AIG1 (1.3)	RNF19A (1.3)	DYSF (1.1)	POLR2K (0.9)	FBXO43 (0.8)
GO:0003279	cardiac septum development	0.19	>=0.20	HAND2 (5.6)	PCSK5 (2.5)	VLDLR (2.5)	WT1 (1.6)	TCTE3 (1.4)	AKT1 (1.3)	STRA6 (1.3)	FSTL1 (1.3)	WDR27 (1.2)	ENSG00000237992 (1.1)
GO:0015985	energy coupled proton transport, down electrochemical gradient	0.19	>=0.20	MRPL15 (3.0)	TCTE3 (2.0)	C10orf67 (1.4)	ENSG00000253658 (1.0)	AIG1 (0.9)	PDE4D (0.9)	ROBO2 (0.9)	WDR27 (0.7)	WT1 (0.6)	KLF12 (0.6)
GO:0015986	ATP synthesis coupled proton transport	0.19	>=0.20	MRPL15 (3.0)	TCTE3 (2.0)	C10orf67 (1.4)	ENSG00000253658 (1.0)	AIG1 (0.9)	PDE4D (0.9)	ROBO2 (0.9)	WDR27 (0.7)	WT1 (0.6)	KLF12 (0.6)
ENSG00000196510	ANAPC7 PPI subnetwork	0.19	>=0.20	NFIX (1.6)	FBXO43 (1.2)	ZPLD1 (1.1)	ALPK1 (1.0)	PDE4D (0.9)	DYSF (0.8)	ZNF385D (0.8)	RGS22 (0.7)	ZBTB42 (0.6)	C6orf70 (0.4)
GO:0005978	glycogen biosynthetic process	0.19	>=0.20	LINC00242 (3.4)	VLDLR (3.1)	ZBTB42 (2.3)	SPAG1 (1.5)	KLF12 (1.4)	DYSF (1.4)	TCTE3 (1.4)	RGS22 (1.3)	AKT1 (1.0)	PDE4D (0.9)
GO:0009250	glucan biosynthetic process	0.19	>=0.20	LINC00242 (3.4)	VLDLR (3.1)	ZBTB42 (2.3)	SPAG1 (1.5)	KLF12 (1.4)	DYSF (1.4)	TCTE3 (1.4)	RGS22 (1.3)	AKT1 (1.0)	PDE4D (0.9)
GO:0045598	regulation of fat cell differentiation	0.19	>=0.20	NFIX (1.8)	PCSK5 (1.7)	WDR27 (1.7)	TCTE3 (1.7)	ENSG00000253658 (1.7)	HAND2 (1.2)	LINC00242 (1.1)	ZNF385D (1.1)	FSTL1 (1.1)	ENSG00000257859 (1.1)
GO:0032526	response to retinoic acid	0.19	>=0.20	PCSK5 (2.9)	STRA6 (2.6)	DMRT2 (2.1)	LINC00242 (2.0)	ENSG00000257859 (1.9)	EFEMP1 (1.3)	C6orf208 (1.2)	C6orf70 (1.0)	HAND2 (0.9)	ZBTB42 (0.8)
ENSG00000113758	DBN1 PPI subnetwork	0.19	>=0.20	FSTL1 (2.1)	DYSF (1.5)	ZPLD1 (1.3)	EFEMP1 (1.3)	C6orf208 (1.2)	AKT1 (0.9)	MRPL15 (0.9)	KLF12 (0.7)	CACNA1E (0.7)	ISLR (0.5)
KEGG_GLYCINE_SERINE_AND_THREONINE_METABOLISM	KEGG_GLYCINE_SERINE_AND_THREONINE_METABOLISM	0.19	>=0.20	VLDLR (3.3)	SPAG1 (1.1)	ENSG00000257859 (1.1)	DYSF (0.9)	WDR27 (0.8)	C10orf67 (0.7)	KLF12 (0.6)	EFEMP1 (0.5)	MRPL15 (0.4)	ENSG00000253658 (0.4)
GO:0048285	organelle fission	0.19	>=0.20	FBXO43 (5.8)	ENSG00000257859 (1.6)	KIAA0947 (1.5)	LINC00242 (1.0)	POLR2K (0.9)	CWC27 (0.9)	C6orf70 (0.9)	TCTE3 (0.9)	RGS22 (0.8)	ENSG00000253658 (0.8)
ENSG00000004975	DVL2 PPI subnetwork	0.19	>=0.20	FSTL1 (2.3)	SPAG1 (2.0)	AKT1 (2.0)	ZBTB42 (1.9)	KLF12 (1.6)	FBXO43 (1.4)	VLDLR (1.3)	PHF10 (1.2)	KIAA0947 (1.1)	ALPK1 (0.8)
ENSG00000082074	FYB PPI subnetwork	0.19	>=0.20	ENSG00000257859 (2.6)	KLF12 (1.9)	WDR27 (1.6)	RNF19A (1.6)	TCTE3 (1.4)	AKT1 (1.2)	PDE4D (1.1)	RGS22 (1.0)	WT1 (0.8)	ENSG00000253658 (0.7)
ENSG00000196218	RYR1 PPI subnetwork	0.19	>=0.20	C6orf208 (1.9)	CACNA1E (1.7)	ZBTB42 (1.6)	AIG1 (1.4)	ENSG00000228536 (1.2)	LINC00242 (1.1)	FBXO43 (1.1)	PCSK5 (1.0)	NFIX (0.9)	PDE4D (0.8)
ENSG00000089053	ANAPC5 PPI subnetwork	0.19	>=0.20	FBXO43 (3.0)	KLF12 (1.8)	C6orf70 (1.7)	NFIX (1.6)	ENSG00000257859 (1.2)	ZPLD1 (1.1)	ZNF385D (1.0)	WDR27 (0.9)	ALPK1 (0.9)	PDE4D (0.9)
GO:0002377	immunoglobulin production	0.19	>=0.20	RNF19A (3.2)	ENSG00000253658 (2.3)	PDE4D (2.0)	CWC27 (1.6)	ENSG00000228536 (1.5)	SPAG1 (1.3)	ZPLD1 (1.3)	WDR27 (1.2)	KLF12 (1.1)	ENSG00000237992 (1.0)
GO:0007431	salivary gland development	0.19	>=0.20	EFEMP1 (2.4)	PDE4D (2.4)	PCSK5 (2.2)	STRA6 (2.0)	ENSG00000228536 (1.8)	ZNF385D (1.3)	WDR27 (1.2)	C6orf120 (1.1)	ROBO2 (1.1)	LINC00242 (0.9)
MP:0008146	asymmetric rib-sternum attachment	0.19	>=0.20	DMRT2 (3.0)	PDE4D (2.6)	ROBO2 (2.4)	STRA6 (2.4)	WT1 (2.2)	RNF19A (1.9)	KLF12 (1.9)	HAND2 (1.6)	PHF10 (1.5)	C6orf70 (1.3)
ENSG00000171863	RPS7 PPI subnetwork	0.19	>=0.20	CWC27 (2.8)	MRPL15 (2.0)	KIAA0947 (1.8)	NFIX (1.3)	EFEMP1 (1.2)	POLR2K (1.0)	LINC00242 (0.7)	ENSG00000253658 (0.4)	FBXO43 (0.3)	SPAG1 (0.3)
ENSG00000102226	USP11 PPI subnetwork	0.19	>=0.20	AKT1 (1.7)	ZPLD1 (1.5)	ALPK1 (1.3)	C10orf67 (1.2)	PCSK5 (1.0)	EFEMP1 (0.9)	ENSG00000253658 (0.8)	C6orf208 (0.7)	ENSG00000237992 (0.7)	WT1 (0.7)
MP:0001183	overexpanded pulmonary alveoli	0.19	>=0.20	ISLR (3.9)	FSTL1 (3.6)	NFIX (3.0)	EFEMP1 (2.5)	LINC00242 (2.5)	ALPK1 (1.7)	AKT1 (1.5)	ZBTB42 (1.3)	VLDLR (1.2)	ENSG00000237992 (1.0)
ENSG00000124383	MPHOSPH10 PPI subnetwork	0.19	>=0.20	CWC27 (3.5)	KIAA0947 (2.9)	MRPL15 (1.2)	ZNF385D (0.9)	ALPK1 (0.8)	POLR2K (0.7)	DMRT2 (0.5)	ENSG00000257859 (0.3)	EFEMP1 (0.3)	ENSG00000237992 (0.3)
REACTOME_HIV_LIFE_CYCLE	REACTOME_HIV_LIFE_CYCLE	0.19	>=0.20	POLR2K (3.2)	CWC27 (2.4)	PHF10 (2.2)	C6orf70 (1.8)	RNF19A (1.5)	KIAA0947 (1.5)	RGS22 (1.3)	PCSK5 (0.8)	MRPL15 (0.7)	HAND2 (0.6)
MP:0003723	abnormal long bone morphology	0.19	>=0.20	ISLR (4.0)	FSTL1 (2.9)	PCSK5 (1.9)	KLF12 (1.6)	ROBO2 (1.3)	ENSG00000228536 (1.3)	WDR27 (1.3)	STRA6 (1.3)	ZBTB42 (1.3)	ENSG00000237992 (1.2)
GO:0043161	proteasomal ubiquitin-dependent protein catabolic process	0.19	>=0.20	ZPLD1 (1.8)	POLR2K (1.8)	TCTE3 (1.6)	FBXO43 (1.6)	C6orf120 (1.3)	ENSG00000257859 (1.3)	CWC27 (1.1)	C6orf70 (1.0)	RGS22 (0.9)	NFIX (0.9)
MP:0001828	abnormal T cell activation	0.19	>=0.20	RNF19A (3.6)	PDE4D (2.8)	KLF12 (1.4)	C6orf70 (0.9)	SPAG1 (0.9)	ZPLD1 (0.8)	KIAA0947 (0.6)	RGS22 (0.6)	EFEMP1 (0.5)	VLDLR (0.4)
ENSG00000161681	SHANK1 PPI subnetwork	0.19	>=0.20	PDE4D (2.1)	CACNA1E (2.1)	C6orf120 (1.9)	HAND2 (1.6)	ENSG00000237992 (1.2)	KLF12 (1.2)	FBXO43 (1.2)	ALPK1 (1.0)	SPAG1 (1.0)	C6orf70 (0.9)
ENSG00000089009	RPL6 PPI subnetwork	0.19	>=0.20	CWC27 (1.6)	POLR2K (1.5)	LINC00242 (1.5)	ENSG00000253658 (1.4)	FBXO43 (1.2)	KIAA0947 (0.9)	EFEMP1 (0.8)	MRPL15 (0.7)	TCTE3 (0.7)	NFIX (0.7)
GO:0002637	regulation of immunoglobulin production	0.19	>=0.20	RNF19A (4.1)	ENSG00000253658 (3.0)	PDE4D (2.5)	ZPLD1 (2.3)	LINC00242 (1.4)	ENSG00000228536 (1.4)	KLF12 (1.3)	SPAG1 (1.3)	WDR27 (1.1)	ZNF385D (0.9)
GO:0010498	proteasomal protein catabolic process	0.19	>=0.20	POLR2K (1.8)	ZPLD1 (1.7)	TCTE3 (1.5)	FBXO43 (1.4)	C6orf120 (1.4)	CWC27 (1.2)	ENSG00000257859 (1.0)	C6orf70 (1.0)	NFIX (1.0)	C10orf67 (0.9)
REACTOME_AMINO_ACID_SYNTHESIS_AND_INTERCONVERSION_TRANSAMINATION	REACTOME_AMINO_ACID_SYNTHESIS_AND_INTERCONVERSION_TRANSAMINATION	0.19	>=0.20	VLDLR (3.0)	PHF10 (2.3)	ENSG00000237992 (2.0)	LINC00242 (1.2)	AIG1 (1.2)	KIAA0947 (1.1)	EFEMP1 (1.0)	TCTE3 (1.0)	C6orf208 (0.9)	NFIX (0.8)
MP:0000074	abnormal neurocranium morphology	0.19	>=0.20	FSTL1 (2.7)	ISLR (2.5)	NFIX (2.0)	STRA6 (1.9)	WDR27 (1.6)	PHF10 (1.6)	KLF12 (1.4)	AKT1 (1.3)	ENSG00000237992 (1.2)	PCSK5 (1.2)
GO:0031589	cell-substrate adhesion	0.19	>=0.20	ISLR (3.1)	FSTL1 (3.1)	DYSF (2.4)	EFEMP1 (2.3)	ZNF385D (1.3)	RGS22 (1.1)	TCTE3 (1.1)	LINC00242 (1.0)	C6orf70 (0.8)	PCSK5 (0.8)
GO:0018024	histone-lysine N-methyltransferase activity	0.19	>=0.20	KIAA0947 (1.9)	AKT1 (1.8)	NFIX (1.7)	ENSG00000257859 (1.6)	ZBTB42 (1.4)	C6orf70 (1.3)	WT1-AS (1.2)	ENSG00000228536 (1.1)	PHF10 (1.0)	WDR27 (1.0)
ENSG00000141447	OSBPL1A PPI subnetwork	0.19	>=0.20	KLF12 (2.4)	NFIX (2.0)	ENSG00000228536 (1.5)	ALPK1 (1.3)	ZNF385D (1.2)	RGS22 (1.1)	KIAA0947 (0.9)	C6orf70 (0.8)	AKT1 (0.8)	EFEMP1 (0.7)
ENSG00000143867	OSR1 PPI subnetwork	0.19	>=0.20	KLF12 (2.4)	NFIX (2.0)	ENSG00000228536 (1.5)	ALPK1 (1.3)	ZNF385D (1.2)	RGS22 (1.1)	KIAA0947 (0.9)	C6orf70 (0.8)	AKT1 (0.8)	EFEMP1 (0.7)
GO:0006839	mitochondrial transport	0.19	>=0.20	MRPL15 (3.1)	POLR2K (2.5)	ENSG00000257859 (1.1)	AIG1 (1.1)	AKT1 (1.0)	C10orf67 (0.7)	ZNF385D (0.7)	DMRT2 (0.7)	TCTE3 (0.5)	DYSF (0.5)
MP:0001939	secondary sex reversal	0.19	>=0.20	WT1 (6.2)	WT1-AS (4.3)	ROBO2 (3.2)	HAND2 (2.3)	ISLR (2.2)	VLDLR (2.1)	STRA6 (2.0)	PCSK5 (1.7)	RNF19A (0.9)	EFEMP1 (0.9)
REACTOME_PROTEIN_FOLDING	REACTOME_PROTEIN_FOLDING	0.19	>=0.20	POLR2K (2.5)	MRPL15 (1.6)	ENSG00000253658 (1.5)	CWC27 (1.4)	SPAG1 (1.1)	CACNA1E (1.1)	NFIX (1.0)	DYSF (0.9)	ENSG00000228536 (0.9)	KIAA0947 (0.8)
ENSG00000171862	PTEN PPI subnetwork	0.19	>=0.20	NFIX (2.0)	ZBTB42 (1.7)	AKT1 (1.6)	WT1 (1.6)	ZNF385D (1.6)	ISLR (1.4)	DMRT2 (1.3)	RGS22 (1.2)	VLDLR (1.0)	EFEMP1 (1.0)
GO:0043330	response to exogenous dsRNA	0.19	>=0.20	SPAG1 (1.9)	ENSG00000253658 (1.8)	ENSG00000228536 (1.6)	ALPK1 (1.5)	ZPLD1 (1.4)	TCTE3 (1.4)	LINC00242 (1.2)	HAND2 (1.2)	AKT1 (1.0)	ZBTB42 (0.9)
MP:0000812	abnormal dentate gyrus morphology	0.19	>=0.20	ZPLD1 (4.3)	NFIX (2.6)	AKT1 (2.2)	C6orf120 (2.2)	AIG1 (1.5)	ZNF385D (1.4)	RGS22 (1.2)	FSTL1 (1.1)	C6orf70 (1.1)	EFEMP1 (1.0)
GO:0015838	betaine transport	0.19	>=0.20	FBXO43 (3.2)	ENSG00000237992 (2.3)	ENSG00000257859 (2.1)	C6orf70 (1.8)	C6orf120 (1.8)	ZBTB42 (1.8)	TCTE3 (1.5)	AIG1 (1.5)	PDE4D (1.4)	DMRT2 (1.4)
GO:0015879	carnitine transport	0.19	>=0.20	FBXO43 (3.2)	ENSG00000237992 (2.3)	ENSG00000257859 (2.1)	C6orf70 (1.8)	C6orf120 (1.8)	ZBTB42 (1.8)	TCTE3 (1.5)	AIG1 (1.5)	PDE4D (1.4)	DMRT2 (1.4)
ENSG00000140443	IGF1R PPI subnetwork	0.19	>=0.20	STRA6 (2.4)	KLF12 (2.1)	AKT1 (2.1)	KIAA0947 (1.5)	C6orf120 (1.4)	RNF19A (1.2)	EFEMP1 (1.2)	DMRT2 (1.1)	ENSG00000237992 (1.1)	ZPLD1 (1.1)
ENSG00000206476	ENSG00000206476 PPI subnetwork	0.19	>=0.20	POLR2K (4.3)	CWC27 (2.0)	KIAA0947 (1.8)	C6orf70 (1.4)	WDR27 (0.9)	PHF10 (0.9)	SPAG1 (0.7)	RGS22 (0.7)	ZPLD1 (0.7)	C10orf67 (0.7)
ENSG00000215476	ENSG00000215476 PPI subnetwork	0.19	>=0.20	POLR2K (4.3)	CWC27 (2.0)	KIAA0947 (1.8)	C6orf70 (1.4)	WDR27 (0.9)	PHF10 (0.9)	SPAG1 (0.7)	RGS22 (0.7)	ZPLD1 (0.7)	C10orf67 (0.7)
ENSG00000213780	GTF2H4 PPI subnetwork	0.19	>=0.20	POLR2K (4.3)	CWC27 (2.0)	KIAA0947 (1.8)	C6orf70 (1.4)	WDR27 (0.9)	PHF10 (0.9)	SPAG1 (0.7)	RGS22 (0.7)	ZPLD1 (0.7)	C10orf67 (0.7)
ENSG00000147274	RBMX PPI subnetwork	0.19	>=0.20	PHF10 (1.9)	CWC27 (1.8)	POLR2K (1.2)	KIAA0947 (1.2)	EFEMP1 (1.1)	AKT1 (0.8)	ENSG00000237992 (0.8)	DMRT2 (0.6)	C10orf67 (0.5)	AIG1 (0.4)
ENSG00000171094	ALK PPI subnetwork	0.19	>=0.20	ZBTB42 (2.6)	HAND2 (2.1)	KIAA0947 (1.8)	CWC27 (1.8)	KLF12 (1.7)	AKT1 (1.7)	ENSG00000228536 (1.2)	ZNF385D (1.0)	STRA6 (0.8)	C6orf70 (0.8)
ENSG00000109819	PPARGC1A PPI subnetwork	0.19	>=0.20	KLF12 (2.9)	NFIX (2.5)	KIAA0947 (2.4)	VLDLR (1.6)	ZNF385D (1.5)	LINC00242 (1.3)	RGS22 (1.2)	C6orf120 (1.0)	C6orf70 (1.0)	ALPK1 (0.9)
MP:0005480	increased circulating triiodothyronine level	0.19	>=0.20	NFIX (4.2)	RGS22 (3.7)	ZNF385D (3.1)	ZPLD1 (2.0)	CACNA1E (1.6)	KLF12 (1.6)	C10orf67 (1.5)	AIG1 (1.3)	WT1-AS (1.3)	SPAG1 (1.1)
ENSG00000113407	TARS PPI subnetwork	0.19	>=0.20	MRPL15 (3.0)	CWC27 (2.0)	SPAG1 (1.3)	ENSG00000228536 (1.2)	DYSF (1.0)	WDR27 (0.9)	PHF10 (0.8)	DMRT2 (0.7)	WT1 (0.6)	WT1-AS (0.5)
ENSG00000156508	EEF1A1 PPI subnetwork	0.19	>=0.20	CWC27 (2.6)	MRPL15 (1.7)	POLR2K (1.6)	KIAA0947 (1.4)	ENSG00000253658 (0.6)	EFEMP1 (0.3)	ENSG00000237992 (0.3)	DYSF (0.3)	ROBO2 (0.3)	FSTL1 (0.2)
ENSG00000151923	TIAL1 PPI subnetwork	0.19	>=0.20	CWC27 (3.2)	WT1-AS (1.6)	MRPL15 (1.5)	KIAA0947 (1.5)	NFIX (1.5)	ALPK1 (1.3)	AKT1 (1.2)	WT1 (1.1)	ROBO2 (0.8)	SPAG1 (0.7)
GO:0005811	lipid particle	0.19	>=0.20	FBXO43 (2.8)	AIG1 (2.0)	EFEMP1 (1.3)	VLDLR (1.3)	ZNF385D (1.2)	DMRT2 (1.0)	ENSG00000228536 (0.9)	ENSG00000237992 (0.8)	PCSK5 (0.8)	FSTL1 (0.8)
KEGG_CYSTEINE_AND_METHIONINE_METABOLISM	KEGG_CYSTEINE_AND_METHIONINE_METABOLISM	0.19	>=0.20	TCTE3 (2.5)	HAND2 (1.7)	ENSG00000228536 (1.2)	C10orf67 (1.1)	ENSG00000237992 (0.9)	MRPL15 (0.9)	KLF12 (0.8)	ZNF385D (0.6)	C6orf208 (0.6)	LINC00242 (0.5)
GO:0045063	T-helper 1 cell differentiation	0.19	>=0.20	ALPK1 (2.9)	C6orf208 (2.1)	PDE4D (1.5)	RNF19A (1.4)	ENSG00000228536 (1.2)	WT1-AS (1.0)	SPAG1 (0.9)	WT1 (0.8)	ENSG00000253658 (0.7)	DYSF (0.6)
REACTOME_EUKARYOTIC_TRANSLATION_TERMINATION	REACTOME_EUKARYOTIC_TRANSLATION_TERMINATION	0.19	>=0.20	LINC00242 (2.0)	WT1-AS (1.1)	FBXO43 (1.0)	ENSG00000253658 (0.9)	TCTE3 (0.9)	WDR27 (0.8)	PDE4D (0.7)	POLR2K (0.7)	RNF19A (0.6)	KIAA0947 (0.6)
GO:0016072	rRNA metabolic process	0.19	>=0.20	CWC27 (3.3)	KIAA0947 (2.8)	POLR2K (1.5)	ENSG00000237992 (1.5)	MRPL15 (1.3)	ENSG00000253658 (1.3)	WDR27 (1.0)	ALPK1 (1.0)	C6orf70 (0.9)	C10orf67 (0.8)
GO:0008656	cysteine-type endopeptidase activator activity involved in apoptotic process	0.19	>=0.20	SPAG1 (2.4)	POLR2K (2.0)	ZBTB42 (1.7)	ENSG00000237992 (1.5)	ALPK1 (1.4)	AKT1 (1.2)	C6orf70 (1.2)	EFEMP1 (1.2)	ENSG00000253658 (1.1)	WT1 (1.1)
ENSG00000084073	ZMPSTE24 PPI subnetwork	0.19	>=0.20	ENSG00000257859 (2.1)	AIG1 (2.0)	PCSK5 (1.6)	ZPLD1 (1.3)	RGS22 (1.3)	C6orf120 (1.2)	CWC27 (1.1)	PDE4D (1.0)	ENSG00000253658 (0.9)	FBXO43 (0.9)
ENSG00000132693	CRP PPI subnetwork	0.19	>=0.20	DMRT2 (3.4)	ZPLD1 (2.7)	EFEMP1 (2.0)	ENSG00000253658 (1.9)	FSTL1 (1.8)	ISLR (1.3)	WDR27 (1.2)	ALPK1 (1.1)	PCSK5 (0.9)	RGS22 (0.8)
MP:0010984	abnormal metanephric mesenchyme morphology	0.19	>=0.20	WT1 (4.2)	HAND2 (3.0)	WT1-AS (2.4)	ISLR (2.4)	FSTL1 (2.2)	C6orf120 (1.9)	STRA6 (1.7)	VLDLR (1.6)	PHF10 (1.3)	EFEMP1 (1.3)
GO:0006360	transcription from RNA polymerase I promoter	0.19	>=0.20	C10orf67 (2.6)	ENSG00000237992 (2.4)	WDR27 (1.6)	SPAG1 (1.2)	C6orf120 (1.2)	RGS22 (1.2)	C6orf208 (1.1)	CWC27 (1.1)	C6orf70 (1.0)	ALPK1 (0.9)
MP:0004173	abnormal intervertebral disk morphology	0.19	>=0.20	AIG1 (3.0)	ISLR (2.7)	KLF12 (2.1)	ENSG00000228536 (2.0)	ALPK1 (1.9)	ZNF385D (1.9)	ENSG00000237992 (1.5)	SPAG1 (1.3)	ENSG00000257859 (1.1)	DMRT2 (1.0)
MP:0005671	abnormal response to transplant	0.19	>=0.20	ALPK1 (3.3)	RNF19A (2.0)	WDR27 (1.7)	PDE4D (1.7)	KLF12 (1.4)	EFEMP1 (1.2)	KIAA0947 (0.9)	AIG1 (0.8)	CWC27 (0.7)	C6orf120 (0.6)
GO:0051540	metal cluster binding	0.19	>=0.20	MRPL15 (4.8)	ALPK1 (1.1)	VLDLR (0.8)	LINC00242 (0.7)	CWC27 (0.6)	AIG1 (0.4)	KLF12 (0.4)	WT1 (0.4)	POLR2K (0.4)	ZPLD1 (0.4)
GO:0051536	iron-sulfur cluster binding	0.19	>=0.20	MRPL15 (4.8)	ALPK1 (1.1)	VLDLR (0.8)	LINC00242 (0.7)	CWC27 (0.6)	AIG1 (0.4)	KLF12 (0.4)	WT1 (0.4)	POLR2K (0.4)	ZPLD1 (0.4)
ENSG00000106344	RBM28 PPI subnetwork	0.19	>=0.20	CWC27 (4.5)	KIAA0947 (2.8)	ZNF385D (0.8)	WDR27 (0.6)	MRPL15 (0.6)	DMRT2 (0.5)	CACNA1E (0.4)	EFEMP1 (0.4)	WT1-AS (0.3)	C6orf70 (0.3)
ENSG00000188739	RBM34 PPI subnetwork	0.19	>=0.20	CWC27 (4.2)	KIAA0947 (2.9)	ZNF385D (0.8)	ENSG00000237992 (0.5)	WDR27 (0.5)	NFIX (0.4)	POLR2K (0.4)	ZPLD1 (0.4)	MRPL15 (0.4)	PHF10 (0.4)
ENSG00000170727	BOP1 PPI subnetwork	0.19	>=0.20	CWC27 (3.6)	KIAA0947 (2.6)	MRPL15 (1.1)	DMRT2 (0.9)	EFEMP1 (0.6)	POLR2K (0.5)	CACNA1E (0.4)	ZPLD1 (0.3)	WT1-AS (0.2)	WDR27 (0.2)
GO:0016571	histone methylation	0.19	>=0.20	ENSG00000237992 (1.6)	KIAA0947 (1.6)	ZBTB42 (1.4)	ENSG00000228536 (1.1)	AKT1 (1.0)	PHF10 (1.0)	ZNF385D (0.9)	WT1-AS (0.8)	WT1 (0.8)	KLF12 (0.6)
MP:0005048	thrombosis	0.19	>=0.20	EFEMP1 (2.8)	FSTL1 (2.1)	C10orf67 (1.9)	C6orf208 (1.8)	ROBO2 (1.3)	ZNF385D (1.1)	WT1 (1.1)	WDR27 (1.0)	DMRT2 (0.9)	SPAG1 (0.8)
GO:0048015	phosphatidylinositol-mediated signaling	0.19	>=0.20	WT1-AS (1.3)	NFIX (1.0)	ISLR (1.0)	ZBTB42 (0.9)	ALPK1 (0.9)	KLF12 (0.8)	AIG1 (0.6)	FSTL1 (0.6)	C6orf70 (0.6)	FBXO43 (0.6)
GO:0048017	inositol lipid-mediated signaling	0.19	>=0.20	WT1-AS (1.3)	NFIX (1.0)	ISLR (1.0)	ZBTB42 (0.9)	ALPK1 (0.9)	KLF12 (0.8)	AIG1 (0.6)	FSTL1 (0.6)	C6orf70 (0.6)	FBXO43 (0.6)
MP:0002237	abnormal nasal cavity morphology	0.19	>=0.20	ENSG00000253658 (2.3)	PCSK5 (2.2)	PDE4D (2.0)	KLF12 (1.9)	DMRT2 (1.8)	DYSF (1.8)	WDR27 (1.6)	ZNF385D (1.4)	CACNA1E (1.1)	ROBO2 (0.9)
GO:0060325	face morphogenesis	0.19	>=0.20	ENSG00000253658 (3.0)	LINC00242 (2.3)	ISLR (1.9)	HAND2 (1.8)	ENSG00000228536 (1.8)	STRA6 (1.6)	PDE4D (1.6)	DMRT2 (1.5)	FSTL1 (1.5)	FBXO43 (1.4)
ENSG00000185627	PSMD13 PPI subnetwork	0.19	>=0.20	PHF10 (2.9)	MRPL15 (1.6)	CWC27 (1.4)	POLR2K (1.3)	DYSF (1.1)	AIG1 (0.8)	ENSG00000228536 (0.7)	C6orf120 (0.7)	C10orf67 (0.6)	ZPLD1 (0.6)
MP:0002998	abnormal bone remodeling	0.19	>=0.20	FSTL1 (4.4)	ZPLD1 (2.5)	PCSK5 (2.2)	ISLR (2.1)	EFEMP1 (1.8)	ROBO2 (1.8)	RNF19A (1.3)	ENSG00000253658 (1.2)	RGS22 (1.1)	AKT1 (1.1)
ENSG00000100316	RPL3 PPI subnetwork	0.19	>=0.20	CWC27 (3.4)	KIAA0947 (1.8)	POLR2K (1.5)	MRPL15 (1.1)	EFEMP1 (1.0)	C6orf120 (0.9)	WDR27 (0.6)	TCTE3 (0.5)	ENSG00000253658 (0.5)	WT1 (0.4)
ENSG00000173145	NOC3L PPI subnetwork	0.19	>=0.20	CWC27 (4.2)	KIAA0947 (2.0)	C6orf70 (0.9)	MRPL15 (0.9)	C6orf120 (0.8)	DMRT2 (0.7)	ZNF385D (0.6)	PHF10 (0.5)	EFEMP1 (0.4)	POLR2K (0.4)
GO:0008175	tRNA methyltransferase activity	0.19	>=0.20	KIAA0947 (1.8)	C6orf70 (1.5)	WT1-AS (1.4)	NFIX (1.2)	ENSG00000237992 (1.1)	AKT1 (1.1)	CWC27 (1.0)	ENSG00000253658 (1.0)	MRPL15 (1.0)	C6orf208 (0.9)
ENSG00000095380	NANS PPI subnetwork	0.19	>=0.20	MRPL15 (3.0)	RGS22 (2.0)	VLDLR (1.8)	WDR27 (1.5)	PHF10 (1.3)	FBXO43 (1.1)	ZNF385D (0.9)	C10orf67 (0.8)	ZPLD1 (0.7)	NFIX (0.5)
GO:0042393	histone binding	0.19	>=0.20	CWC27 (1.8)	KLF12 (1.5)	ENSG00000237992 (1.3)	PHF10 (1.2)	ZBTB42 (1.1)	KIAA0947 (1.1)	WT1-AS (1.0)	NFIX (0.9)	PCSK5 (0.8)	PDE4D (0.8)
ENSG00000185518	SV2B PPI subnetwork	0.19	>=0.20	STRA6 (2.6)	KIAA0947 (2.1)	MRPL15 (2.0)	CWC27 (1.6)	ZPLD1 (1.3)	ZNF385D (1.3)	EFEMP1 (1.3)	FBXO43 (0.8)	ISLR (0.8)	ENSG00000228536 (0.7)
GO:0005849	mRNA cleavage factor complex	0.19	>=0.20	KIAA0947 (2.1)	C6orf70 (1.5)	CWC27 (1.3)	PCSK5 (1.2)	HAND2 (1.2)	LINC00242 (1.2)	PHF10 (1.1)	DMRT2 (0.7)	C10orf67 (0.6)	KLF12 (0.5)
GO:0034623	cellular macromolecular complex disassembly	0.19	>=0.20	TCTE3 (2.3)	LINC00242 (1.5)	FBXO43 (1.5)	ENSG00000253658 (1.2)	AKT1 (0.9)	ENSG00000237992 (0.9)	ENSG00000257859 (0.9)	PDE4D (0.7)	CACNA1E (0.7)	RNF19A (0.7)
GO:0051495	positive regulation of cytoskeleton organization	0.19	>=0.20	ENSG00000253658 (3.3)	DYSF (1.0)	ENSG00000257859 (1.0)	ZBTB42 (0.9)	ZNF385D (0.8)	HAND2 (0.8)	EFEMP1 (0.8)	KIAA0947 (0.7)	C10orf67 (0.7)	AKT1 (0.6)
ENSG00000108518	PFN1 PPI subnetwork	0.19	>=0.20	EFEMP1 (1.8)	RGS22 (1.7)	AKT1 (1.6)	ZPLD1 (1.5)	DMRT2 (1.1)	C6orf120 (1.0)	ROBO2 (1.0)	SPAG1 (1.0)	C10orf67 (0.9)	DYSF (0.8)
REACTOME_RNA_POLYMERASE_II_HIV:1_PROMOTER_ESCAPE	REACTOME_RNA_POLYMERASE_II_HIV:1_PROMOTER_ESCAPE	0.19	>=0.20	POLR2K (3.3)	CWC27 (1.9)	C6orf120 (1.5)	WDR27 (1.4)	C10orf67 (1.2)	C6orf70 (1.2)	PHF10 (1.1)	ENSG00000228536 (1.1)	KIAA0947 (1.0)	ZPLD1 (1.0)
