## Supplementary material for "Comprehensive genome-wide association study of different forms of hernia identifies more than 80 associated loci": Fadista Supplementary Material: SupplementaryTable5.xlsx (part 10 of 16)

### Sheet: GENESETS ventral (continued)
Original gene set ID	Original gene set description	Nominal P value	False discovery rate	Reconstituted gene set Z score gene 1	Reconstituted gene set Z score gene 2	Reconstituted gene set Z score gene 3	Reconstituted gene set Z score gene 4	Reconstituted gene set Z score gene 5	Reconstituted gene set Z score gene 6	Reconstituted gene set Z score gene 7	Reconstituted gene set Z score gene 8	Reconstituted gene set Z score gene 9	Reconstituted gene set Z score gene 10
REACTOME_HIV:1_TRANSCRIPTION_INITIATION	REACTOME_HIV:1_TRANSCRIPTION_INITIATION	0.19	>=0.20	POLR2K (3.3)	CWC27 (1.9)	C6orf120 (1.5)	WDR27 (1.4)	C10orf67 (1.2)	C6orf70 (1.2)	PHF10 (1.1)	ENSG00000228536 (1.1)	KIAA0947 (1.0)	ZPLD1 (1.0)
REACTOME_RNA_POLYMERASE_II_PROMOTER_ESCAPE	REACTOME_RNA_POLYMERASE_II_PROMOTER_ESCAPE	0.19	>=0.20	POLR2K (3.3)	CWC27 (1.9)	C6orf120 (1.5)	WDR27 (1.4)	C10orf67 (1.2)	C6orf70 (1.2)	PHF10 (1.1)	ENSG00000228536 (1.1)	KIAA0947 (1.0)	ZPLD1 (1.0)
REACTOME_RNA_POLYMERASE_II_TRANSCRIPTION_PRE:INITIATION_AND_PROMOTER_OPENING	REACTOME_RNA_POLYMERASE_II_TRANSCRIPTION_PRE:INITIATION_AND_PROMOTER_OPENING	0.19	>=0.20	POLR2K (3.3)	CWC27 (1.9)	C6orf120 (1.5)	WDR27 (1.4)	C10orf67 (1.2)	C6orf70 (1.2)	PHF10 (1.1)	ENSG00000228536 (1.1)	KIAA0947 (1.0)	ZPLD1 (1.0)
REACTOME_RNA_POLYMERASE_II_TRANSCRIPTION_INITIATION_AND_PROMOTER_CLEARANCE	REACTOME_RNA_POLYMERASE_II_TRANSCRIPTION_INITIATION_AND_PROMOTER_CLEARANCE	0.19	>=0.20	POLR2K (3.3)	CWC27 (1.9)	C6orf120 (1.5)	WDR27 (1.4)	C10orf67 (1.2)	C6orf70 (1.2)	PHF10 (1.1)	ENSG00000228536 (1.1)	KIAA0947 (1.0)	ZPLD1 (1.0)
REACTOME_RNA_POLYMERASE_II_TRANSCRIPTION_INITIATION	REACTOME_RNA_POLYMERASE_II_TRANSCRIPTION_INITIATION	0.19	>=0.20	POLR2K (3.3)	CWC27 (1.9)	C6orf120 (1.5)	WDR27 (1.4)	C10orf67 (1.2)	C6orf70 (1.2)	PHF10 (1.1)	ENSG00000228536 (1.1)	KIAA0947 (1.0)	ZPLD1 (1.0)
ENSG00000174231	PRPF8 PPI subnetwork	0.19	>=0.20	KIAA0947 (2.2)	CWC27 (2.0)	POLR2K (1.9)	HAND2 (0.8)	ENSG00000257859 (0.8)	AKT1 (0.7)	EFEMP1 (0.6)	DMRT2 (0.6)	PHF10 (0.5)	WT1 (0.4)
REACTOME_INSULIN_SYNTHESIS_AND_PROCESSING	REACTOME_INSULIN_SYNTHESIS_AND_PROCESSING	0.19	>=0.20	C6orf70 (3.5)	C6orf120 (2.8)	KIAA0947 (2.4)	PDE4D (1.7)	ENSG00000228536 (1.7)	VLDLR (1.7)	LINC00242 (1.4)	CWC27 (1.3)	ZNF385D (0.9)	ROBO2 (0.9)
ENSG00000134363	FST PPI subnetwork	0.19	>=0.20	PCSK5 (2.2)	ROBO2 (2.1)	RGS22 (2.0)	FSTL1 (1.9)	ZBTB42 (1.6)	ZPLD1 (1.3)	SPAG1 (1.3)	POLR2K (1.1)	DYSF (1.0)	STRA6 (1.0)
ENSG00000015171	ZMYND11 PPI subnetwork	0.19	>=0.20	KIAA0947 (2.3)	RNF19A (1.8)	KLF12 (1.6)	PDE4D (1.4)	FBXO43 (1.2)	ENSG00000253658 (1.2)	RGS22 (0.9)	ENSG00000228536 (0.8)	ENSG00000257859 (0.8)	WT1 (0.7)
ENSG00000112304	ACOT13 PPI subnetwork	0.19	>=0.20	MRPL15 (2.5)	ENSG00000253658 (1.4)	HAND2 (1.3)	RNF19A (1.2)	WT1 (1.1)	C10orf67 (1.0)	ENSG00000257859 (1.0)	SPAG1 (0.9)	DYSF (0.9)	KIAA0947 (0.7)
ENSG00000186676	ENSG00000186676 PPI subnetwork	0.19	>=0.20	CWC27 (2.5)	MRPL15 (1.9)	VLDLR (1.8)	POLR2K (1.7)	DMRT2 (0.8)	PHF10 (0.7)	EFEMP1 (0.7)	C6orf208 (0.6)	DYSF (0.6)	WT1 (0.3)
ENSG00000105364	MRPL4 PPI subnetwork	0.19	>=0.20	POLR2K (3.8)	KIAA0947 (1.8)	MRPL15 (1.6)	CACNA1E (1.2)	RNF19A (1.1)	C6orf70 (1.1)	CWC27 (1.0)	NFIX (1.0)	C6orf208 (0.7)	ZNF385D (0.7)
ENSG00000160075	SSU72 PPI subnetwork	0.19	>=0.20	KIAA0947 (2.8)	PCSK5 (1.8)	ENSG00000257859 (1.3)	FBXO43 (1.3)	RNF19A (1.2)	ZNF385D (1.1)	TCTE3 (1.0)	ZBTB42 (0.8)	HAND2 (0.7)	C6orf208 (0.7)
ENSG00000111364	DDX55 PPI subnetwork	0.19	>=0.20	CWC27 (3.8)	KIAA0947 (3.1)	DMRT2 (0.8)	MRPL15 (0.8)	ZNF385D (0.8)	ALPK1 (0.7)	HAND2 (0.6)	C6orf70 (0.5)	EFEMP1 (0.5)	WT1 (0.4)
GO:0021756	striatum development	0.19	>=0.20	AIG1 (2.6)	C6orf208 (2.1)	ALPK1 (2.0)	ZNF385D (1.9)	ENSG00000257859 (1.7)	C6orf120 (1.6)	TCTE3 (1.3)	ROBO2 (1.3)	CACNA1E (1.3)	EFEMP1 (1.1)
GO:0048514	blood vessel morphogenesis	0.19	>=0.20	DYSF (3.5)	FSTL1 (2.8)	EFEMP1 (1.7)	ISLR (1.4)	ZBTB42 (1.0)	VLDLR (1.0)	STRA6 (1.0)	PCSK5 (0.9)	WT1 (0.8)	ENSG00000253658 (0.8)
GO:0050673	epithelial cell proliferation	0.19	>=0.20	PCSK5 (3.0)	ROBO2 (2.8)	NFIX (2.5)	EFEMP1 (2.3)	ISLR (1.9)	VLDLR (1.7)	FSTL1 (1.5)	ENSG00000237992 (1.3)	PHF10 (1.3)	ZNF385D (1.2)
MP:0002231	abnormal primitive streak morphology	0.2	>=0.20	PCSK5 (2.0)	STRA6 (1.4)	FBXO43 (1.3)	EFEMP1 (1.3)	FSTL1 (1.2)	RGS22 (1.2)	KLF12 (1.1)	ZBTB42 (1.0)	LINC00242 (1.0)	ROBO2 (0.8)
ENSG00000128272	ATF4 PPI subnetwork	0.2	>=0.20	VLDLR (3.6)	PHF10 (2.8)	C6orf70 (1.9)	WDR27 (1.4)	AIG1 (1.3)	ENSG00000257859 (1.1)	C6orf120 (0.9)	NFIX (0.9)	RNF19A (0.9)	STRA6 (0.8)
REACTOME_METABOLISM_OF_RNA	REACTOME_METABOLISM_OF_RNA	0.2	>=0.20	POLR2K (3.4)	CWC27 (2.1)	MRPL15 (1.4)	KIAA0947 (1.2)	TCTE3 (1.0)	RNF19A (1.0)	PHF10 (0.9)	C6orf70 (0.7)	LINC00242 (0.6)	WT1 (0.5)
ENSG00000134899	ERCC5 PPI subnetwork	0.2	>=0.20	C6orf70 (2.1)	NFIX (2.0)	CACNA1E (1.3)	CWC27 (1.3)	RGS22 (1.3)	KLF12 (1.2)	ENSG00000228536 (1.2)	ZNF385D (1.0)	EFEMP1 (1.0)	ALPK1 (0.8)
MP:0005202	lethargy	0.2	>=0.20	EFEMP1 (2.7)	NFIX (1.6)	MRPL15 (1.5)	RNF19A (1.4)	ROBO2 (1.2)	VLDLR (1.1)	PHF10 (1.0)	PDE4D (1.0)	LINC00242 (0.8)	ENSG00000253658 (0.8)
ENSG00000133027	PEMT PPI subnetwork	0.2	>=0.20	C6orf120 (2.7)	AIG1 (2.3)	PCSK5 (1.8)	C6orf70 (1.6)	KLF12 (1.2)	WDR27 (1.0)	CACNA1E (0.8)	VLDLR (0.8)	ROBO2 (0.8)	PDE4D (0.7)
GO:0002700	regulation of production of molecular mediator of immune response	0.2	>=0.20	RNF19A (3.2)	ENSG00000253658 (3.2)	ENSG00000228536 (2.4)	ZPLD1 (2.3)	LINC00242 (1.8)	SPAG1 (1.5)	PDE4D (1.5)	C6orf120 (1.3)	C6orf208 (1.2)	WDR27 (0.7)
ENSG00000134987	WDR36 PPI subnetwork	0.2	>=0.20	CWC27 (3.6)	KIAA0947 (3.2)	MRPL15 (1.3)	ZNF385D (0.6)	ENSG00000228536 (0.4)	ENSG00000257859 (0.4)	POLR2K (0.4)	C6orf208 (0.3)	EFEMP1 (0.3)	ZPLD1 (0.2)
MP:0005431	decreased oocyte number	0.2	>=0.20	WT1-AS (2.8)	WDR27 (2.5)	WT1 (2.5)	C6orf208 (2.3)	PHF10 (2.1)	RGS22 (2.0)	TCTE3 (1.9)	FBXO43 (1.8)	ISLR (1.6)	C6orf70 (1.6)
ENSG00000214485	ENSG00000214485 PPI subnetwork	0.2	>=0.20	CWC27 (3.6)	KIAA0947 (1.5)	ZNF385D (0.9)	LINC00242 (0.9)	WT1-AS (0.8)	MRPL15 (0.8)	WDR27 (0.7)	POLR2K (0.7)	EFEMP1 (0.7)	ENSG00000237992 (0.7)
ENSG00000033800	PIAS1 PPI subnetwork	0.2	>=0.20	NFIX (2.1)	ZPLD1 (1.6)	RGS22 (1.5)	HAND2 (1.5)	RNF19A (1.4)	PCSK5 (1.2)	STRA6 (1.2)	ALPK1 (1.2)	C10orf67 (1.2)	ZBTB42 (1.2)
ENSG00000137801	THBS1 PPI subnetwork	0.2	>=0.20	FSTL1 (6.1)	ISLR (3.8)	RNF19A (1.6)	EFEMP1 (1.6)	DYSF (1.3)	ENSG00000253658 (1.2)	AIG1 (0.9)	ZPLD1 (0.8)	ROBO2 (0.7)	ZBTB42 (0.6)
ENSG00000099624	ATP5D PPI subnetwork	0.2	>=0.20	MRPL15 (3.8)	POLR2K (2.0)	WT1 (1.5)	SPAG1 (1.3)	AIG1 (1.2)	PHF10 (0.9)	PDE4D (0.9)	WT1-AS (0.9)	TCTE3 (0.9)	ENSG00000228536 (0.8)
ENSG00000198918	RPL39 PPI subnetwork	0.2	>=0.20	WT1-AS (1.2)	AKT1 (1.1)	LINC00242 (1.1)	ENSG00000253658 (0.9)	FBXO43 (0.8)	VLDLR (0.8)	SPAG1 (0.8)	KIAA0947 (0.8)	EFEMP1 (0.8)	TCTE3 (0.7)
ENSG00000104835	FBXO17 PPI subnetwork	0.2	>=0.20	MRPL15 (1.8)	AKT1 (1.6)	LINC00242 (1.4)	DMRT2 (1.4)	ENSG00000237992 (1.4)	NFIX (1.3)	AIG1 (1.0)	PHF10 (0.9)	KIAA0947 (0.9)	C6orf120 (0.9)
ENSG00000109971	HSPA8 PPI subnetwork	0.2	>=0.20	PHF10 (1.2)	MRPL15 (1.2)	AKT1 (1.1)	CWC27 (0.9)	ENSG00000253658 (0.8)	CACNA1E (0.7)	DYSF (0.7)	FSTL1 (0.7)	C10orf67 (0.6)	FBXO43 (0.4)
GO:0006278	RNA-dependent DNA replication	0.2	>=0.20	CWC27 (2.2)	ZPLD1 (1.9)	KIAA0947 (1.7)	CACNA1E (1.4)	FBXO43 (1.3)	MRPL15 (1.2)	KLF12 (1.2)	LINC00242 (1.0)	NFIX (0.6)	ZBTB42 (0.5)
MP:0001179	thick pulmonary interalveolar septum	0.2	>=0.20	FSTL1 (3.1)	ROBO2 (2.4)	VLDLR (1.8)	ISLR (1.7)	EFEMP1 (1.7)	RNF19A (1.7)	DYSF (1.6)	RGS22 (1.5)	AIG1 (1.4)	PCSK5 (1.4)
MP:0004678	split xiphoid process	0.2	>=0.20	DMRT2 (3.2)	HAND2 (2.6)	STRA6 (1.8)	PCSK5 (1.7)	EFEMP1 (1.5)	C6orf208 (1.4)	KLF12 (1.4)	LINC00242 (1.3)	C10orf67 (1.1)	PHF10 (1.0)
ENSG00000012048	BRCA1 PPI subnetwork	0.2	>=0.20	AKT1 (1.8)	PHF10 (1.7)	RNF19A (1.2)	WT1 (1.0)	FBXO43 (0.7)	WDR27 (0.7)	ENSG00000228536 (0.7)	EFEMP1 (0.6)	DMRT2 (0.6)	VLDLR (0.6)
ENSG00000091129	NRCAM PPI subnetwork	0.2	>=0.20	VLDLR (2.8)	RGS22 (2.2)	PCSK5 (1.6)	WT1 (1.5)	ALPK1 (1.4)	WT1-AS (1.4)	EFEMP1 (1.2)	ROBO2 (1.2)	C10orf67 (1.1)	DYSF (1.1)
GO:0032496	response to lipopolysaccharide	0.2	>=0.20	ENSG00000253658 (2.3)	SPAG1 (2.1)	ALPK1 (1.9)	ENSG00000228536 (1.9)	DYSF (1.1)	RNF19A (0.9)	ZNF385D (0.9)	CACNA1E (0.8)	AIG1 (0.6)	LINC00242 (0.5)
ENSG00000138326	RPS24 PPI subnetwork	0.2	>=0.20	CWC27 (2.9)	MRPL15 (1.9)	KIAA0947 (1.8)	POLR2K (0.8)	DYSF (0.7)	LINC00242 (0.6)	FBXO43 (0.6)	EFEMP1 (0.6)	ENSG00000253658 (0.5)	WT1-AS (0.5)
ENSG00000106546	AHR PPI subnetwork	0.2	>=0.20	PCSK5 (2.6)	STRA6 (2.3)	KLF12 (2.3)	PDE4D (2.0)	RNF19A (1.7)	ISLR (1.5)	FBXO43 (1.4)	ZPLD1 (1.2)	KIAA0947 (1.2)	POLR2K (1.1)
ENSG00000170889	RPS9 PPI subnetwork	0.2	>=0.20	CWC27 (2.7)	KIAA0947 (2.4)	MRPL15 (1.4)	EFEMP1 (1.3)	LINC00242 (1.0)	ENSG00000253658 (0.6)	NFIX (0.5)	DYSF (0.4)	VLDLR (0.3)	ENSG00000237992 (0.3)
ENSG00000157483	MYO1E PPI subnetwork	0.2	>=0.20	AKT1 (2.2)	CACNA1E (1.1)	TCTE3 (1.0)	ALPK1 (0.8)	DYSF (0.8)	SPAG1 (0.7)	MRPL15 (0.7)	ENSG00000253658 (0.7)	PDE4D (0.6)	ENSG00000257859 (0.6)
MP:0004989	decreased osteoblast cell number	0.2	>=0.20	HAND2 (2.8)	FSTL1 (2.5)	ISLR (2.4)	WDR27 (2.3)	FBXO43 (1.9)	LINC00242 (1.8)	ENSG00000253658 (1.7)	STRA6 (1.7)	VLDLR (1.7)	PCSK5 (1.5)
MP:0004919	abnormal positive T cell selection	0.2	>=0.20	RNF19A (1.4)	STRA6 (1.3)	DMRT2 (1.2)	KLF12 (1.2)	WDR27 (1.1)	PDE4D (0.9)	ENSG00000257859 (0.8)	MRPL15 (0.8)	VLDLR (0.7)	EFEMP1 (0.7)
MP:0005599	increased cardiac muscle contractility	0.2	>=0.20	DYSF (2.1)	ALPK1 (1.8)	ZNF385D (1.7)	SPAG1 (1.2)	ENSG00000237992 (1.0)	ZPLD1 (0.9)	RNF19A (0.8)	PCSK5 (0.8)	MRPL15 (0.6)	ENSG00000257859 (0.6)
MP:0000854	abnormal cerebellum development	0.2	>=0.20	NFIX (3.1)	ZNF385D (2.8)	PCSK5 (2.6)	ENSG00000253658 (2.1)	RGS22 (1.7)	ISLR (1.6)	ZPLD1 (1.6)	PDE4D (1.3)	ENSG00000228536 (1.1)	KIAA0947 (1.0)
GO:0048305	immunoglobulin secretion	0.2	>=0.20	ZPLD1 (3.2)	RNF19A (2.8)	ENSG00000253658 (2.7)	C6orf70 (2.2)	WDR27 (1.8)	SPAG1 (1.5)	PDE4D (1.4)	EFEMP1 (1.1)	LINC00242 (1.1)	FBXO43 (1.1)
GO:0009109	coenzyme catabolic process	0.2	>=0.20	MRPL15 (3.5)	C10orf67 (1.5)	DMRT2 (1.2)	WDR27 (0.9)	ZPLD1 (0.9)	VLDLR (0.9)	FBXO43 (0.8)	TCTE3 (0.6)	WT1 (0.5)	AIG1 (0.4)
ENSG00000111880	RNGTT PPI subnetwork	0.2	>=0.20	POLR2K (2.2)	DMRT2 (1.4)	FBXO43 (1.4)	CWC27 (1.3)	ENSG00000257859 (1.0)	ENSG00000228536 (0.7)	ZPLD1 (0.7)	SPAG1 (0.6)	HAND2 (0.5)	PHF10 (0.5)
ENSG00000132561	MATN2 PPI subnetwork	0.2	>=0.20	FSTL1 (5.7)	EFEMP1 (2.8)	ISLR (2.5)	PDE4D (2.0)	ENSG00000228536 (1.9)	RNF19A (1.4)	DYSF (1.3)	ROBO2 (1.2)	LINC00242 (1.1)	ENSG00000253658 (1.1)
GO:0016298	lipase activity	0.2	>=0.20	ZNF385D (2.0)	ENSG00000228536 (1.3)	EFEMP1 (1.2)	ZPLD1 (1.2)	ALPK1 (1.1)	AIG1 (1.0)	WDR27 (0.8)	SPAG1 (0.6)	ENSG00000257859 (0.6)	ISLR (0.6)
ENSG00000133103	COG6 PPI subnetwork	0.2	>=0.20	C6orf120 (3.0)	FBXO43 (1.9)	KIAA0947 (1.5)	TCTE3 (1.4)	LINC00242 (1.2)	VLDLR (1.1)	C6orf70 (1.1)	HAND2 (0.8)	PCSK5 (0.8)	C6orf208 (0.6)
GO:0007019	microtubule depolymerization	0.2	>=0.20	TCTE3 (2.3)	DYSF (1.5)	KLF12 (1.4)	FBXO43 (1.4)	AIG1 (1.3)	PDE4D (1.0)	CACNA1E (1.0)	ENSG00000253658 (1.0)	VLDLR (0.8)	CWC27 (0.8)
GO:0006403	RNA localization	0.2	>=0.20	PHF10 (3.1)	KIAA0947 (2.3)	POLR2K (1.8)	CWC27 (1.7)	C6orf70 (1.5)	ALPK1 (1.5)	TCTE3 (1.2)	RNF19A (1.0)	FBXO43 (1.0)	ENSG00000237992 (0.7)
GO:0006091	generation of precursor metabolites and energy	0.2	>=0.20	MRPL15 (3.6)	VLDLR (2.1)	TCTE3 (1.8)	PDE4D (1.4)	AIG1 (1.2)	POLR2K (1.1)	DMRT2 (1.0)	ZNF385D (0.9)	DYSF (0.5)	WT1 (0.5)
ENSG00000108270	AATF PPI subnetwork	0.2	>=0.20	CWC27 (3.7)	KIAA0947 (2.6)	ENSG00000237992 (1.2)	ZNF385D (0.8)	PDE4D (0.7)	EFEMP1 (0.7)	MRPL15 (0.6)	NFIX (0.6)	WT1-AS (0.6)	WT1 (0.5)
REACTOME_ANTIGEN_PROCESSING_UBIQUITINATION__PROTEASOME_DEGRADATION	REACTOME_ANTIGEN_PROCESSING_UBIQUITINATION__PROTEASOME_DEGRADATION	0.2	>=0.20	POLR2K (1.8)	ENSG00000228536 (1.8)	NFIX (1.7)	C6orf120 (1.6)	KIAA0947 (1.1)	RNF19A (1.1)	DYSF (1.0)	C6orf70 (1.0)	MRPL15 (0.9)	ENSG00000257859 (0.7)
GO:0005681	spliceosomal complex	0.2	>=0.20	CWC27 (3.0)	POLR2K (2.4)	KIAA0947 (2.2)	C6orf70 (1.1)	PHF10 (0.9)	ENSG00000237992 (0.8)	DMRT2 (0.6)	EFEMP1 (0.6)	ROBO2 (0.5)	ALPK1 (0.3)
MP:0000438	abnormal cranium morphology	0.2	>=0.20	NFIX (3.0)	ISLR (2.4)	HAND2 (2.0)	FSTL1 (2.0)	AKT1 (2.0)	EFEMP1 (1.7)	DMRT2 (1.6)	PCSK5 (1.6)	STRA6 (1.4)	WDR27 (1.3)
ENSG00000074054	CLASP1 PPI subnetwork	0.2	>=0.20	FBXO43 (3.1)	WT1 (1.5)	LINC00242 (1.0)	ALPK1 (1.0)	RNF19A (1.0)	NFIX (0.9)	SPAG1 (0.9)	WT1-AS (0.8)	HAND2 (0.8)	C6orf70 (0.7)
GO:0072413	signal transduction involved in mitotic cell cycle checkpoint	0.2	>=0.20	ENSG00000228536 (1.9)	POLR2K (1.8)	ENSG00000237992 (1.6)	C6orf70 (1.3)	TCTE3 (1.2)	MRPL15 (1.0)	CWC27 (0.9)	PHF10 (0.9)	NFIX (0.7)	ZPLD1 (0.6)
GO:0072474	signal transduction involved in mitotic cell cycle G1/S checkpoint	0.2	>=0.20	ENSG00000228536 (1.9)	POLR2K (1.8)	ENSG00000237992 (1.6)	C6orf70 (1.3)	TCTE3 (1.2)	MRPL15 (1.0)	CWC27 (0.9)	PHF10 (0.9)	NFIX (0.7)	ZPLD1 (0.6)
GO:0072431	signal transduction involved in mitotic cell cycle G1/S transition DNA damage checkpoint	0.2	>=0.20	ENSG00000228536 (1.9)	POLR2K (1.8)	ENSG00000237992 (1.6)	C6orf70 (1.3)	TCTE3 (1.2)	MRPL15 (1.0)	CWC27 (0.9)	PHF10 (0.9)	NFIX (0.7)	ZPLD1 (0.6)
GO:0072422	signal transduction involved in DNA damage checkpoint	0.2	>=0.20	ENSG00000228536 (1.9)	POLR2K (1.8)	ENSG00000237992 (1.6)	C6orf70 (1.3)	TCTE3 (1.2)	MRPL15 (1.0)	CWC27 (0.9)	PHF10 (0.9)	NFIX (0.7)	ZPLD1 (0.6)
GO:0072401	signal transduction involved in DNA integrity checkpoint	0.2	>=0.20	ENSG00000228536 (1.9)	POLR2K (1.8)	ENSG00000237992 (1.6)	C6orf70 (1.3)	TCTE3 (1.2)	MRPL15 (1.0)	CWC27 (0.9)	PHF10 (0.9)	NFIX (0.7)	ZPLD1 (0.6)
GO:0006977	DNA damage response, signal transduction by p53 class mediator resulting in cell cycle arrest	0.2	>=0.20	ENSG00000228536 (1.9)	POLR2K (1.8)	ENSG00000237992 (1.6)	C6orf70 (1.3)	TCTE3 (1.2)	MRPL15 (1.0)	CWC27 (0.9)	PHF10 (0.9)	NFIX (0.7)	ZPLD1 (0.6)
GO:0072376	protein activation cascade	0.2	>=0.20	ALPK1 (2.8)	LINC00242 (2.7)	WDR27 (1.5)	C10orf67 (1.2)	ZPLD1 (0.9)	ENSG00000253658 (0.9)	AIG1 (0.9)	ISLR (0.8)	EFEMP1 (0.8)	WT1 (0.7)
ENSG00000129084	PSMA1 PPI subnetwork	0.2	>=0.20	AIG1 (1.6)	POLR2K (1.6)	ZPLD1 (1.2)	ENSG00000228536 (1.2)	CWC27 (1.0)	TCTE3 (0.8)	NFIX (0.8)	MRPL15 (0.7)	DYSF (0.5)	ROBO2 (0.5)
GO:0071013	catalytic step 2 spliceosome	0.2	>=0.20	CWC27 (3.4)	KIAA0947 (2.5)	POLR2K (1.8)	ENSG00000237992 (1.0)	EFEMP1 (0.8)	ALPK1 (0.8)	ROBO2 (0.5)	TCTE3 (0.5)	WT1 (0.3)	STRA6 (0.3)
ENSG00000198744	ENSG00000198744 PPI subnetwork	0.2	>=0.20	MRPL15 (4.6)	WT1 (1.2)	C10orf67 (1.2)	ENSG00000253658 (0.9)	PDE4D (0.9)	ROBO2 (0.8)	ZNF385D (0.6)	WT1-AS (0.5)	ENSG00000228536 (0.5)	ISLR (0.5)
REACTOME_APC:CDC20_MEDIATED_DEGRADATION_OF_NEK2A	REACTOME_APC:CDC20_MEDIATED_DEGRADATION_OF_NEK2A	0.2	>=0.20	C6orf70 (3.3)	RGS22 (1.9)	NFIX (1.7)	KLF12 (1.4)	ZNF385D (1.2)	FBXO43 (1.2)	ALPK1 (1.1)	WDR27 (1.1)	ZPLD1 (0.9)	TCTE3 (0.8)
GO:0015872	dopamine transport	0.2	>=0.20	C6orf208 (2.9)	ZNF385D (2.1)	AIG1 (2.1)	WDR27 (1.6)	CACNA1E (1.4)	ZBTB42 (1.3)	ENSG00000237992 (1.2)	PDE4D (1.2)	ENSG00000228536 (1.1)	TCTE3 (0.9)
GO:0001076	RNA polymerase II transcription factor binding transcription factor activity	0.2	>=0.20	HAND2 (2.6)	WT1 (1.7)	EFEMP1 (1.5)	POLR2K (1.4)	ENSG00000228536 (1.4)	WT1-AS (1.3)	VLDLR (1.0)	DMRT2 (1.0)	NFIX (1.0)	FSTL1 (1.0)
MP:0001325	abnormal retina morphology	0.2	>=0.20	EFEMP1 (3.0)	STRA6 (2.8)	ROBO2 (1.9)	HAND2 (1.7)	ZPLD1 (1.6)	C6orf208 (1.5)	FSTL1 (1.4)	KLF12 (1.1)	ENSG00000228536 (0.9)	AKT1 (0.9)
GO:0031047	gene silencing by RNA	0.2	>=0.20	ENSG00000237992 (2.9)	KIAA0947 (2.1)	ZBTB42 (2.1)	C10orf67 (1.8)	TCTE3 (1.5)	WDR27 (1.4)	KLF12 (1.3)	C6orf70 (1.0)	PDE4D (1.0)	ENSG00000253658 (0.9)
ENSG00000105197	TIMM50 PPI subnetwork	0.2	>=0.20	RNF19A (2.4)	PDE4D (1.9)	C6orf208 (1.8)	ALPK1 (1.7)	ZNF385D (1.5)	STRA6 (1.3)	AKT1 (1.2)	LINC00242 (1.1)	PHF10 (1.1)	KIAA0947 (0.9)
GO:0032331	negative regulation of chondrocyte differentiation	0.2	>=0.20	LINC00242 (3.5)	ISLR (2.6)	ENSG00000257859 (2.5)	STRA6 (2.4)	WDR27 (2.3)	DMRT2 (1.9)	NFIX (1.7)	ZPLD1 (1.7)	C6orf208 (1.6)	PCSK5 (1.4)
ENSG00000165934	CPSF2 PPI subnetwork	0.2	>=0.20	CWC27 (2.4)	POLR2K (1.9)	KIAA0947 (1.8)	PHF10 (1.2)	EFEMP1 (0.7)	ROBO2 (0.7)	FBXO43 (0.6)	AKT1 (0.5)	DMRT2 (0.5)	ENSG00000237992 (0.5)
GO:0072164	mesonephric tubule development	0.2	>=0.20	WT1-AS (6.9)	DMRT2 (2.9)	WT1 (2.2)	ISLR (2.0)	LINC00242 (1.7)	ENSG00000228536 (1.6)	RGS22 (1.4)	STRA6 (1.4)	PCSK5 (1.3)	HAND2 (1.2)
GO:0072163	mesonephric epithelium development	0.2	>=0.20	WT1-AS (6.9)	DMRT2 (2.9)	WT1 (2.2)	ISLR (2.0)	LINC00242 (1.7)	ENSG00000228536 (1.6)	RGS22 (1.4)	STRA6 (1.4)	PCSK5 (1.3)	HAND2 (1.2)
ENSG00000136271	DDX56 PPI subnetwork	0.2	>=0.20	CWC27 (3.9)	KIAA0947 (3.2)	ZNF385D (1.4)	POLR2K (1.4)	MRPL15 (1.0)	WDR27 (0.8)	DMRT2 (0.7)	WT1 (0.6)	WT1-AS (0.5)	DYSF (0.3)
ENSG00000196943	C14orf21 PPI subnetwork	0.2	>=0.20	CWC27 (3.6)	KIAA0947 (2.5)	MRPL15 (1.2)	ZNF385D (0.9)	ENSG00000257859 (0.9)	ZPLD1 (0.6)	ENSG00000237992 (0.5)	C6orf208 (0.4)	EFEMP1 (0.4)	WDR27 (0.3)
GO:0051603	proteolysis involved in cellular protein catabolic process	0.2	>=0.20	KIAA0947 (2.6)	C6orf70 (1.8)	POLR2K (1.5)	C6orf120 (1.3)	TCTE3 (1.2)	PHF10 (1.1)	WT1 (1.0)	C10orf67 (0.8)	NFIX (0.8)	ZPLD1 (0.8)
ENSG00000169020	ATP5I PPI subnetwork	0.2	>=0.20	MRPL15 (4.7)	WT1 (1.4)	ZNF385D (1.0)	FBXO43 (1.0)	C10orf67 (0.9)	ROBO2 (0.8)	TCTE3 (0.8)	PDE4D (0.7)	ISLR (0.6)	ENSG00000228536 (0.6)
ENSG00000163535	SGOL2 PPI subnetwork	0.2	>=0.20	FBXO43 (3.4)	RGS22 (1.3)	TCTE3 (1.2)	ALPK1 (1.1)	C6orf70 (0.9)	WT1 (0.9)	HAND2 (0.9)	LINC00242 (0.6)	PCSK5 (0.6)	WT1-AS (0.5)
GO:0070717	poly-purine tract binding	0.2	>=0.20	SPAG1 (2.3)	CWC27 (2.1)	FBXO43 (1.9)	RNF19A (1.9)	POLR2K (1.9)	WDR27 (1.6)	KIAA0947 (1.5)	MRPL15 (1.3)	VLDLR (1.1)	PCSK5 (0.9)
ENSG00000182578	CSF1R PPI subnetwork	0.2	>=0.20	AKT1 (3.1)	ZPLD1 (2.0)	RNF19A (1.8)	PDE4D (1.8)	KLF12 (1.8)	WDR27 (1.7)	WT1 (1.4)	STRA6 (1.2)	C10orf67 (1.2)	AIG1 (1.1)
ENSG00000158042	MRPL17 PPI subnetwork	0.2	>=0.20	POLR2K (3.6)	MRPL15 (3.2)	KIAA0947 (2.6)	CWC27 (1.6)	RNF19A (1.3)	FBXO43 (1.2)	C6orf70 (1.2)	WDR27 (0.8)	C6orf208 (0.8)	ENSG00000228536 (0.8)
ENSG00000118523	CTGF PPI subnetwork	0.2	>=0.20	FSTL1 (3.5)	FBXO43 (2.8)	ISLR (2.3)	AKT1 (2.3)	VLDLR (2.2)	RNF19A (2.1)	ZBTB42 (2.0)	ZPLD1 (1.6)	PCSK5 (1.6)	NFIX (1.5)
GO:0043410	positive regulation of MAPK cascade	0.2	>=0.20	AIG1 (2.3)	PCSK5 (1.8)	ENSG00000228536 (1.6)	DMRT2 (1.5)	CACNA1E (1.4)	ZBTB42 (1.3)	AKT1 (1.0)	STRA6 (1.0)	SPAG1 (0.9)	FSTL1 (0.9)
ENSG00000197283	SYNGAP1 PPI subnetwork	0.2	>=0.20	CACNA1E (2.9)	FSTL1 (1.8)	ISLR (1.7)	DYSF (1.4)	VLDLR (1.2)	NFIX (1.2)	WT1-AS (1.2)	ENSG00000257859 (1.1)	AIG1 (1.0)	RGS22 (0.9)
GO:0045787	positive regulation of cell cycle	0.2	>=0.20	FBXO43 (3.9)	TCTE3 (3.4)	NFIX (1.9)	KLF12 (1.9)	ENSG00000257859 (1.7)	ZPLD1 (1.3)	ENSG00000253658 (1.2)	ENSG00000228536 (1.2)	RNF19A (1.2)	ZNF385D (1.1)
ENSG00000111707	SUDS3 PPI subnetwork	0.2	>=0.20	ENSG00000257859 (2.5)	PHF10 (2.4)	C10orf67 (1.5)	ZBTB42 (1.4)	KIAA0947 (1.2)	AKT1 (1.2)	LINC00242 (1.1)	FBXO43 (1.0)	TCTE3 (1.0)	WT1-AS (1.0)
ENSG00000141026	MED9 PPI subnetwork	0.2	>=0.20	POLR2K (3.5)	C6orf120 (2.5)	KIAA0947 (2.4)	KLF12 (1.2)	WT1 (1.1)	CWC27 (0.9)	ENSG00000237992 (0.7)	C6orf70 (0.7)	C10orf67 (0.7)	ENSG00000257859 (0.6)
ENSG00000131558	EXOC4 PPI subnetwork	0.2	>=0.20	KIAA0947 (2.0)	C6orf70 (1.9)	CACNA1E (1.7)	NFIX (1.6)	CWC27 (1.1)	ROBO2 (1.0)	ENSG00000257859 (0.9)	VLDLR (0.9)	ZPLD1 (0.8)	AIG1 (0.8)
GO:0002381	immunoglobulin production involved in immunoglobulin mediated immune response	0.2	>=0.20	RNF19A (2.8)	ENSG00000237992 (2.4)	ENSG00000228536 (1.8)	ENSG00000253658 (1.7)	PDE4D (1.7)	RGS22 (1.4)	KLF12 (1.2)	FBXO43 (1.0)	CWC27 (1.0)	ALPK1 (1.0)
GO:0045778	positive regulation of ossification	0.2	>=0.20	DMRT2 (2.6)	ENSG00000228536 (2.5)	PCSK5 (2.4)	STRA6 (2.4)	C6orf208 (2.3)	LINC00242 (2.2)	ENSG00000253658 (1.9)	KLF12 (1.8)	EFEMP1 (1.8)	C10orf67 (1.5)
GO:0045933	positive regulation of muscle contraction	0.2	>=0.20	DYSF (1.6)	C6orf208 (1.6)	C10orf67 (1.5)	ENSG00000237992 (1.2)	ZPLD1 (1.2)	KIAA0947 (0.9)	ENSG00000253658 (0.8)	FSTL1 (0.8)	KLF12 (0.8)	PHF10 (0.7)
ENSG00000179632	MAF1 PPI subnetwork	0.2	>=0.20	C10orf67 (1.6)	AKT1 (1.5)	ZBTB42 (1.4)	TCTE3 (1.0)	C6orf70 (0.9)	WT1 (0.7)	DMRT2 (0.6)	KLF12 (0.6)	EFEMP1 (0.6)	ENSG00000228536 (0.5)
GO:0004714	transmembrane receptor protein tyrosine kinase activity	0.2	>=0.20	NFIX (2.6)	ISLR (2.1)	FSTL1 (2.0)	CACNA1E (1.8)	HAND2 (1.5)	STRA6 (1.4)	EFEMP1 (1.4)	PCSK5 (1.3)	AKT1 (1.2)	DYSF (1.1)
REACTOME_INTRINSIC_PATHWAY	REACTOME_INTRINSIC_PATHWAY	0.2	>=0.20	C6orf208 (2.2)	ISLR (2.0)	ALPK1 (1.9)	LINC00242 (1.4)	HAND2 (1.4)	AIG1 (1.2)	ENSG00000237992 (1.2)	FSTL1 (1.1)	WDR27 (1.1)	ZNF385D (0.8)
ENSG00000084676	NCOA1 PPI subnetwork	0.2	>=0.20	MRPL15 (2.8)	NFIX (2.7)	KLF12 (2.3)	VLDLR (2.1)	C10orf67 (1.8)	ZNF385D (1.5)	C6orf120 (1.1)	ALPK1 (1.0)	PDE4D (1.0)	HAND2 (1.0)
ENSG00000198938	MT-CO3 PPI subnetwork	0.2	>=0.20	MRPL15 (4.0)	POLR2K (3.2)	FBXO43 (1.6)	RGS22 (1.6)	ZNF385D (1.2)	PDE4D (1.2)	AIG1 (0.8)	WT1-AS (0.6)	TCTE3 (0.6)	PCSK5 (0.4)
GO:0002889	regulation of immunoglobulin mediated immune response	0.2	>=0.20	RNF19A (3.0)	ENSG00000253658 (1.7)	KLF12 (1.7)	ENSG00000228536 (1.6)	ZPLD1 (1.6)	PDE4D (1.1)	ALPK1 (1.1)	SPAG1 (1.0)	RGS22 (0.9)	LINC00242 (0.7)
GO:0016278	lysine N-methyltransferase activity	0.2	>=0.20	ENSG00000257859 (2.0)	AKT1 (1.8)	NFIX (1.7)	KIAA0947 (1.6)	PHF10 (1.3)	ENSG00000228536 (1.2)	ZBTB42 (1.2)	WDR27 (1.0)	WT1-AS (1.0)	C6orf70 (0.8)
GO:0016279	protein-lysine N-methyltransferase activity	0.2	>=0.20	ENSG00000257859 (2.0)	AKT1 (1.8)	NFIX (1.7)	KIAA0947 (1.6)	PHF10 (1.3)	ENSG00000228536 (1.2)	ZBTB42 (1.2)	WDR27 (1.0)	WT1-AS (1.0)	C6orf70 (0.8)
ENSG00000176165	FOXG1 PPI subnetwork	0.2	>=0.20	STRA6 (2.3)	AIG1 (2.2)	WT1 (1.9)	RNF19A (1.8)	PHF10 (1.8)	KLF12 (1.6)	HAND2 (1.2)	DMRT2 (1.1)	ISLR (0.9)	PCSK5 (0.9)
ENSG00000102678	FGF9 PPI subnetwork	0.2	>=0.20	ISLR (3.3)	PCSK5 (2.3)	NFIX (2.3)	ENSG00000253658 (2.1)	FSTL1 (1.8)	AKT1 (1.5)	ROBO2 (1.4)	C6orf208 (1.4)	WT1-AS (1.2)	KLF12 (0.8)
ENSG00000064547	LPAR2 PPI subnetwork	0.2	>=0.20	NFIX (2.9)	KLF12 (2.0)	ZNF385D (1.9)	AKT1 (1.5)	RGS22 (1.5)	C6orf70 (1.5)	CACNA1E (1.3)	DMRT2 (1.2)	ENSG00000228536 (1.0)	KIAA0947 (1.0)
ENSG00000089234	BRAP PPI subnetwork	0.2	>=0.20	C10orf67 (1.4)	CWC27 (1.1)	ENSG00000228536 (1.0)	PHF10 (0.9)	WT1-AS (0.8)	WDR27 (0.7)	ENSG00000257859 (0.7)	RGS22 (0.7)	AKT1 (0.6)	CACNA1E (0.5)
MP:0005145	increased circulating VLDL cholesterol level	0.2	>=0.20	DMRT2 (2.5)	C6orf70 (1.9)	C6orf120 (1.4)	FSTL1 (1.4)	NFIX (1.3)	EFEMP1 (1.3)	WDR27 (1.1)	AIG1 (1.1)	VLDLR (0.8)	ZPLD1 (0.7)
GO:0001948	glycoprotein binding	0.2	>=0.20	ISLR (2.4)	FSTL1 (2.3)	KLF12 (2.1)	ENSG00000257859 (2.0)	DYSF (1.7)	VLDLR (1.5)	PCSK5 (1.5)	RNF19A (1.2)	WDR27 (1.1)	ROBO2 (1.0)
GO:0050714	positive regulation of protein secretion	0.2	>=0.20	PDE4D (3.5)	ZPLD1 (2.8)	RNF19A (2.3)	C10orf67 (1.9)	SPAG1 (1.4)	LINC00242 (1.4)	ENSG00000228536 (1.3)	EFEMP1 (1.1)	C6orf70 (1.1)	AIG1 (1.0)
REACTOME_NEPHRIN_INTERACTIONS	REACTOME_NEPHRIN_INTERACTIONS	0.2	>=0.20	WT1 (3.7)	ROBO2 (3.5)	WT1-AS (2.5)	KIAA0947 (2.2)	NFIX (1.9)	PCSK5 (1.4)	AIG1 (1.3)	RNF19A (1.2)	ZPLD1 (1.1)	CACNA1E (1.0)
GO:0007050	cell cycle arrest	0.2	>=0.20	C6orf70 (2.1)	POLR2K (1.8)	FBXO43 (1.6)	PHF10 (1.6)	NFIX (1.2)	MRPL15 (1.2)	ENSG00000228536 (1.0)	ALPK1 (1.0)	CWC27 (0.8)	ZPLD1 (0.8)
ENSG00000122034	GTF3A PPI subnetwork	0.2	>=0.20	PDE4D (2.3)	PHF10 (2.1)	AKT1 (1.7)	C6orf120 (1.4)	WDR27 (1.3)	KIAA0947 (1.3)	POLR2K (1.3)	C10orf67 (0.8)	RNF19A (0.6)	ENSG00000237992 (0.6)
ENSG00000105974	CAV1 PPI subnetwork	0.2	>=0.20	AKT1 (2.8)	PDE4D (2.5)	FSTL1 (2.0)	AIG1 (1.6)	EFEMP1 (1.5)	RNF19A (1.2)	VLDLR (1.2)	DYSF (1.1)	STRA6 (1.1)	ZBTB42 (0.8)
ENSG00000104725	ENSG00000104725 PPI subnetwork	0.2	>=0.20	ENSG00000257859 (1.8)	RGS22 (1.7)	WT1-AS (1.3)	MRPL15 (1.1)	AIG1 (1.0)	C6orf70 (1.0)	C6orf208 (1.0)	ZPLD1 (0.9)	LINC00242 (0.9)	FBXO43 (0.8)
GO:0016893	endonuclease activity, active with either ribo- or deoxyribonucleic acids and producing 5'-phosphomonoesters	0.2	>=0.20	KIAA0947 (2.7)	POLR2K (2.2)	MRPL15 (1.8)	ENSG00000253658 (1.3)	ENSG00000228536 (1.2)	WDR27 (1.1)	CWC27 (1.0)	RGS22 (1.0)	VLDLR (1.0)	LINC00242 (0.8)
MP:0008271	abnormal bone ossification	0.2	>=0.20	FSTL1 (2.8)	ISLR (1.9)	AKT1 (1.8)	ENSG00000237992 (1.7)	WDR27 (1.7)	NFIX (1.6)	KLF12 (1.5)	PCSK5 (1.3)	ENSG00000253658 (0.9)	ROBO2 (0.9)
MP:0000454	abnormal jaw morphology	0.2	>=0.20	DMRT2 (2.5)	NFIX (1.9)	KLF12 (1.5)	HAND2 (1.5)	ENSG00000253658 (1.5)	ISLR (1.5)	C6orf70 (1.3)	FSTL1 (1.1)	VLDLR (1.1)	WDR27 (1.1)
GO:0015758	glucose transport	0.2	>=0.20	ENSG00000253658 (2.1)	ZBTB42 (2.1)	C6orf70 (2.0)	VLDLR (2.0)	TCTE3 (1.7)	KIAA0947 (1.2)	KLF12 (1.1)	WT1 (1.1)	WT1-AS (1.0)	DMRT2 (0.8)
GO:0008645	hexose transport	0.2	>=0.20	ENSG00000253658 (2.1)	ZBTB42 (2.1)	C6orf70 (2.0)	VLDLR (2.0)	TCTE3 (1.7)	KIAA0947 (1.2)	KLF12 (1.1)	WT1 (1.1)	WT1-AS (1.0)	DMRT2 (0.8)
ENSG00000136573	BLK PPI subnetwork	0.2	>=0.20	KLF12 (2.7)	VLDLR (1.6)	ZPLD1 (1.4)	KIAA0947 (1.3)	WT1 (1.3)	PCSK5 (1.3)	EFEMP1 (1.3)	DMRT2 (1.3)	STRA6 (1.2)	WT1-AS (1.2)
MP:0002842	increased systemic arterial blood pressure	0.2	>=0.20	ZNF385D (2.9)	DYSF (2.5)	WT1 (2.2)	EFEMP1 (1.7)	ENSG00000253658 (1.4)	ROBO2 (1.2)	PCSK5 (1.1)	ENSG00000228536 (1.1)	VLDLR (1.0)	FSTL1 (1.0)
MP:0002187	abnormal fibula morphology	0.2	>=0.20	HAND2 (3.0)	STRA6 (2.1)	ENSG00000228536 (1.9)	WDR27 (1.8)	FSTL1 (1.8)	ROBO2 (1.6)	NFIX (1.5)	EFEMP1 (1.5)	PCSK5 (1.3)	ENSG00000257859 (1.2)
GO:0002437	inflammatory response to antigenic stimulus	0.2	>=0.20	C10orf67 (2.8)	ENSG00000253658 (2.8)	PDE4D (1.4)	CACNA1E (1.2)	ENSG00000228536 (1.2)	FBXO43 (1.1)	AIG1 (1.1)	C6orf208 (1.0)	POLR2K (0.7)	SPAG1 (0.7)
MP:0003604	single kidney	0.2	>=0.20	STRA6 (3.4)	ROBO2 (3.3)	FSTL1 (2.4)	PCSK5 (2.3)	C6orf208 (2.2)	ISLR (2.1)	HAND2 (1.9)	PHF10 (1.2)	WT1 (1.2)	ZBTB42 (1.2)
ENSG00000186350	RXRA PPI subnetwork	0.2	>=0.20	KIAA0947 (2.2)	PDE4D (2.2)	STRA6 (1.7)	PCSK5 (1.6)	ENSG00000228536 (1.6)	FBXO43 (1.5)	NFIX (1.3)	CWC27 (0.9)	AIG1 (0.9)	KLF12 (0.8)
MP:0004174	abnormal spine curvature	0.2	>=0.20	ISLR (4.0)	PCSK5 (1.3)	NFIX (1.3)	CACNA1E (1.0)	C10orf67 (1.0)	KIAA0947 (1.0)	ROBO2 (0.9)	ZBTB42 (0.8)	DMRT2 (0.8)	PHF10 (0.7)
GO:0060324	face development	0.21	>=0.20	STRA6 (2.5)	ENSG00000253658 (2.5)	ISLR (1.9)	HAND2 (1.9)	RGS22 (1.8)	LINC00242 (1.5)	FSTL1 (1.5)	PCSK5 (1.3)	DMRT2 (1.3)	ENSG00000228536 (1.1)
ENSG00000103168	TAF1C PPI subnetwork	0.21	>=0.20	AKT1 (1.9)	C10orf67 (1.7)	C6orf70 (1.6)	ZPLD1 (1.5)	CWC27 (1.5)	C6orf208 (0.9)	DMRT2 (0.7)	TCTE3 (0.7)	WDR27 (0.7)	C6orf120 (0.6)
MP:0005324	ascites	0.21	>=0.20	DYSF (3.2)	WT1 (2.1)	CACNA1E (1.7)	WT1-AS (1.5)	ENSG00000237992 (1.4)	CWC27 (1.3)	PCSK5 (1.3)	VLDLR (1.0)	EFEMP1 (1.0)	C6orf120 (0.8)
GO:0045669	positive regulation of osteoblast differentiation	0.21	>=0.20	PCSK5 (3.2)	ENSG00000237992 (2.3)	LINC00242 (1.8)	STRA6 (1.7)	DMRT2 (1.6)	ROBO2 (1.4)	C6orf208 (1.4)	C6orf120 (1.3)	ENSG00000253658 (1.3)	RGS22 (1.2)
MP:0002199	abnormal brain commissure morphology	0.21	>=0.20	C10orf67 (2.6)	NFIX (2.4)	AIG1 (1.9)	KLF12 (1.5)	ROBO2 (1.5)	FSTL1 (1.4)	KIAA0947 (1.3)	PDE4D (1.1)	RNF19A (1.0)	ALPK1 (0.8)
GO:0002440	production of molecular mediator of immune response	0.21	>=0.20	RNF19A (3.1)	ENSG00000253658 (2.7)	ENSG00000228536 (1.7)	ZPLD1 (1.7)	CWC27 (1.4)	SPAG1 (1.4)	PDE4D (1.1)	WDR27 (1.1)	C6orf120 (1.0)	LINC00242 (1.0)
MP:0000520	absent kidney	0.21	>=0.20	WT1 (3.3)	STRA6 (3.2)	ISLR (3.1)	FSTL1 (2.3)	ENSG00000228536 (2.3)	PCSK5 (1.8)	ROBO2 (1.7)	WT1-AS (1.7)	DMRT2 (1.7)	HAND2 (1.0)
MP:0000596	abnormal liver development	0.21	>=0.20	WT1-AS (4.8)	HAND2 (3.6)	KLF12 (1.9)	KIAA0947 (1.8)	WT1 (1.5)	ZBTB42 (1.4)	ZPLD1 (1.4)	ALPK1 (1.0)	CACNA1E (0.9)	ENSG00000253658 (0.9)
REACTOME_CD28_DEPENDENT_PI3KAKT_SIGNALING	REACTOME_CD28_DEPENDENT_PI3KAKT_SIGNALING	0.21	>=0.20	KLF12 (2.9)	AIG1 (1.9)	PDE4D (1.8)	CACNA1E (1.6)	KIAA0947 (1.5)	ENSG00000253658 (1.5)	C6orf70 (1.5)	RNF19A (1.4)	LINC00242 (1.1)	AKT1 (1.0)
ENSG00000100985	MMP9 PPI subnetwork	0.21	>=0.20	FSTL1 (7.1)	EFEMP1 (3.7)	ISLR (3.3)	ZPLD1 (2.3)	SPAG1 (1.3)	STRA6 (1.1)	PDE4D (1.1)	ENSG00000253658 (1.1)	RGS22 (1.1)	POLR2K (0.9)
GO:0008301	DNA binding, bending	0.21	>=0.20	ZBTB42 (2.8)	PHF10 (2.3)	CACNA1E (2.0)	ENSG00000253658 (1.9)	STRA6 (1.8)	KLF12 (1.5)	AIG1 (1.5)	NFIX (1.3)	LINC00242 (1.0)	DMRT2 (0.9)
GO:0044110	growth involved in symbiotic interaction	0.21	>=0.20	ENSG00000253658 (2.6)	C10orf67 (2.2)	ENSG00000228536 (2.0)	SPAG1 (1.7)	AIG1 (1.1)	FBXO43 (1.1)	DYSF (1.1)	PDE4D (1.0)	C6orf120 (1.0)	C6orf70 (0.9)
GO:0044146	negative regulation of growth of symbiont involved in interaction with host	0.21	>=0.20	ENSG00000253658 (2.6)	C10orf67 (2.2)	ENSG00000228536 (2.0)	SPAG1 (1.7)	AIG1 (1.1)	FBXO43 (1.1)	DYSF (1.1)	PDE4D (1.0)	C6orf120 (1.0)	C6orf70 (0.9)
GO:0044117	growth of symbiont in host	0.21	>=0.20	ENSG00000253658 (2.6)	C10orf67 (2.2)	ENSG00000228536 (2.0)	SPAG1 (1.7)	AIG1 (1.1)	FBXO43 (1.1)	DYSF (1.1)	PDE4D (1.0)	C6orf120 (1.0)	C6orf70 (0.9)
GO:0044126	regulation of growth of symbiont in host	0.21	>=0.20	ENSG00000253658 (2.6)	C10orf67 (2.2)	ENSG00000228536 (2.0)	SPAG1 (1.7)	AIG1 (1.1)	FBXO43 (1.1)	DYSF (1.1)	PDE4D (1.0)	C6orf120 (1.0)	C6orf70 (0.9)
GO:0044130	negative regulation of growth of symbiont in host	0.21	>=0.20	ENSG00000253658 (2.6)	C10orf67 (2.2)	ENSG00000228536 (2.0)	SPAG1 (1.7)	AIG1 (1.1)	FBXO43 (1.1)	DYSF (1.1)	PDE4D (1.0)	C6orf120 (1.0)	C6orf70 (0.9)
GO:0044144	modulation of growth of symbiont involved in interaction with host	0.21	>=0.20	ENSG00000253658 (2.6)	C10orf67 (2.2)	ENSG00000228536 (2.0)	SPAG1 (1.7)	AIG1 (1.1)	FBXO43 (1.1)	DYSF (1.1)	PDE4D (1.0)	C6orf120 (1.0)	C6orf70 (0.9)
GO:0044116	growth of symbiont involved in interaction with host	0.21	>=0.20	ENSG00000253658 (2.6)	C10orf67 (2.2)	ENSG00000228536 (2.0)	SPAG1 (1.7)	AIG1 (1.1)	FBXO43 (1.1)	DYSF (1.1)	PDE4D (1.0)	C6orf120 (1.0)	C6orf70 (0.9)
GO:0030838	positive regulation of actin filament polymerization	0.21	>=0.20	AIG1 (2.4)	ENSG00000253658 (2.4)	C10orf67 (2.1)	ZPLD1 (1.2)	LINC00242 (1.1)	PCSK5 (1.1)	EFEMP1 (1.1)	RGS22 (0.8)	C6orf120 (0.8)	ENSG00000257859 (0.8)
MP:0002493	increased IgG level	0.21	>=0.20	EFEMP1 (2.5)	RNF19A (2.4)	C6orf120 (1.5)	ZPLD1 (1.2)	ZNF385D (1.1)	RGS22 (1.1)	C6orf70 (1.1)	ENSG00000257859 (1.0)	ALPK1 (0.7)	NFIX (0.7)
GO:0030149	sphingolipid catabolic process	0.21	>=0.20	ALPK1 (2.3)	WDR27 (2.0)	ZBTB42 (1.9)	PCSK5 (1.6)	C6orf120 (1.4)	ENSG00000257859 (1.2)	C10orf67 (0.9)	RGS22 (0.9)	PHF10 (0.9)	C6orf208 (0.9)
GO:0046466	membrane lipid catabolic process	0.21	>=0.20	ALPK1 (2.3)	WDR27 (2.0)	ZBTB42 (1.9)	PCSK5 (1.6)	C6orf120 (1.4)	ENSG00000257859 (1.2)	C10orf67 (0.9)	RGS22 (0.9)	PHF10 (0.9)	C6orf208 (0.9)
ENSG00000105664	COMP PPI subnetwork	0.21	>=0.20	ENSG00000228536 (3.0)	FSTL1 (2.2)	ISLR (2.2)	DYSF (1.9)	ZNF385D (1.8)	AKT1 (1.4)	AIG1 (1.4)	ROBO2 (1.3)	EFEMP1 (1.1)	LINC00242 (1.1)
GO:0007051	spindle organization	0.21	>=0.20	FBXO43 (5.8)	ENSG00000257859 (2.7)	ENSG00000253658 (2.3)	C6orf70 (1.5)	ZNF385D (1.2)	CWC27 (1.1)	TCTE3 (1.1)	KIAA0947 (0.9)	RGS22 (0.8)	DMRT2 (0.5)
REACTOME_FORMATION_OF_ATP_BY_CHEMIOSMOTIC_COUPLING	REACTOME_FORMATION_OF_ATP_BY_CHEMIOSMOTIC_COUPLING	0.21	>=0.20	MRPL15 (4.4)	WT1 (1.1)	ROBO2 (1.1)	ENSG00000253658 (0.9)	POLR2K (0.8)	PDE4D (0.8)	C10orf67 (0.7)	TCTE3 (0.6)	ISLR (0.6)	WT1-AS (0.5)
ENSG00000108298	RPL19 PPI subnetwork	0.21	>=0.20	CWC27 (3.2)	KIAA0947 (1.9)	POLR2K (1.7)	EFEMP1 (1.2)	SPAG1 (1.0)	WT1-AS (0.9)	DYSF (0.8)	LINC00242 (0.7)	ENSG00000253658 (0.7)	MRPL15 (0.6)
GO:0045259	proton-transporting ATP synthase complex	0.21	>=0.20	MRPL15 (4.3)	POLR2K (0.9)	ENSG00000228536 (0.9)	WT1 (0.9)	ROBO2 (0.9)	C10orf67 (0.9)	PDE4D (0.8)	ENSG00000253658 (0.6)	TCTE3 (0.6)	AIG1 (0.6)
ENSG00000156304	SCAF4 PPI subnetwork	0.21	>=0.20	CWC27 (3.0)	ZPLD1 (1.6)	KIAA0947 (1.4)	EFEMP1 (1.0)	TCTE3 (1.0)	STRA6 (0.9)	AKT1 (0.8)	WT1 (0.7)	C6orf208 (0.7)	DMRT2 (0.6)
GO:0002712	regulation of B cell mediated immunity	0.21	>=0.20	RNF19A (2.9)	ENSG00000253658 (1.8)	ENSG00000228536 (1.6)	ZPLD1 (1.6)	KLF12 (1.5)	RGS22 (1.1)	ALPK1 (1.1)	SPAG1 (1.0)	PDE4D (1.0)	LINC00242 (0.7)
ENSG00000137767	SQRDL PPI subnetwork	0.21	>=0.20	FBXO43 (1.6)	RGS22 (1.5)	EFEMP1 (1.4)	HAND2 (1.3)	TCTE3 (1.2)	ENSG00000257859 (1.2)	RNF19A (1.1)	SPAG1 (1.0)	AIG1 (1.0)	MRPL15 (1.0)
GO:0000793	condensed chromosome	0.21	>=0.20	FBXO43 (3.8)	NFIX (0.8)	PCSK5 (0.7)	TCTE3 (0.7)	WT1 (0.6)	ENSG00000257859 (0.5)	PHF10 (0.5)	CWC27 (0.4)	HAND2 (0.4)	RGS22 (0.3)
ENSG00000132964	CDK8 PPI subnetwork	0.21	>=0.20	POLR2K (3.2)	KIAA0947 (2.2)	VLDLR (1.9)	NFIX (1.8)	KLF12 (1.1)	LINC00242 (1.0)	PHF10 (0.9)	ZPLD1 (0.9)	CWC27 (0.8)	C6orf120 (0.8)
KEGG_ECM_RECEPTOR_INTERACTION	KEGG_ECM_RECEPTOR_INTERACTION	0.21	>=0.20	FSTL1 (5.7)	ISLR (5.3)	ZNF385D (3.1)	ENSG00000228536 (2.5)	DYSF (2.0)	ROBO2 (1.2)	PCSK5 (1.1)	ENSG00000253658 (0.8)	ZBTB42 (0.6)	MRPL15 (0.6)
ENSG00000076924	XAB2 PPI subnetwork	0.21	>=0.20	CWC27 (3.3)	KIAA0947 (1.8)	EFEMP1 (1.4)	C6orf70 (1.3)	TCTE3 (0.9)	POLR2K (0.9)	ALPK1 (0.7)	ROBO2 (0.7)	C6orf208 (0.6)	NFIX (0.5)
MP:0001554	increased circulating free fatty acid level	0.21	>=0.20	PCSK5 (2.0)	VLDLR (1.7)	ENSG00000257859 (1.6)	AIG1 (1.5)	NFIX (1.1)	ZNF385D (1.1)	KLF12 (0.9)	RGS22 (0.9)	PDE4D (0.9)	ZPLD1 (0.8)
REACTOME_PI:3K_CASCADE	REACTOME_PI:3K_CASCADE	0.21	>=0.20	VLDLR (2.7)	PDE4D (2.4)	KLF12 (2.0)	ENSG00000253658 (1.8)	NFIX (1.3)	LINC00242 (1.2)	PCSK5 (1.0)	C6orf208 (0.9)	CACNA1E (0.9)	C6orf70 (0.8)
MP:0000281	abnormal interventricular septum morphology	0.21	>=0.20	PHF10 (2.6)	HAND2 (2.2)	EFEMP1 (2.1)	FSTL1 (2.0)	VLDLR (2.0)	ZPLD1 (1.4)	PCSK5 (1.3)	PDE4D (0.9)	DYSF (0.9)	AKT1 (0.9)
ENSG00000167088	SNRPD1 PPI subnetwork	0.21	>=0.20	CWC27 (2.3)	KIAA0947 (1.8)	POLR2K (1.8)	EFEMP1 (1.0)	ROBO2 (0.7)	PHF10 (0.6)	DMRT2 (0.6)	FBXO43 (0.3)	AKT1 (0.3)	ZNF385D (0.3)
ENSG00000187079	TEAD1 PPI subnetwork	0.21	>=0.20	C6orf70 (2.0)	WDR27 (2.0)	PHF10 (1.8)	FBXO43 (1.7)	LINC00242 (1.6)	NFIX (1.6)	WT1-AS (1.4)	TCTE3 (1.3)	ISLR (1.1)	ZNF385D (1.0)
ENSG00000126945	HNRNPH2 PPI subnetwork	0.21	>=0.20	CWC27 (1.8)	EFEMP1 (1.7)	AKT1 (1.3)	KIAA0947 (1.1)	POLR2K (1.1)	C6orf208 (1.0)	ROBO2 (0.7)	ENSG00000237992 (0.7)	C10orf67 (0.7)	PHF10 (0.6)
MP:0003728	abnormal retinal photoreceptor layer morphology	0.21	>=0.20	ROBO2 (2.5)	ENSG00000228536 (2.2)	PDE4D (1.9)	C6orf120 (1.9)	EFEMP1 (1.6)	PCSK5 (1.5)	ZNF385D (1.5)	ZPLD1 (1.5)	WDR27 (1.3)	ENSG00000257859 (1.1)
GO:0032925	regulation of activin receptor signaling pathway	0.21	>=0.20	PCSK5 (2.2)	ZBTB42 (2.1)	C6orf208 (1.8)	C6orf120 (1.5)	LINC00242 (1.5)	PDE4D (1.4)	DMRT2 (1.3)	RGS22 (1.2)	ENSG00000237992 (1.1)	TCTE3 (1.0)
GO:0060441	epithelial tube branching involved in lung morphogenesis	0.21	>=0.20	ROBO2 (3.6)	ENSG00000257859 (3.1)	LINC00242 (1.9)	EFEMP1 (1.4)	PHF10 (1.2)	C10orf67 (1.2)	RGS22 (1.2)	C6orf208 (1.1)	ENSG00000237992 (1.0)	TCTE3 (0.9)
GO:0007597	blood coagulation, intrinsic pathway	0.21	>=0.20	C6orf208 (3.0)	ALPK1 (2.8)	ENSG00000237992 (2.7)	WDR27 (2.0)	LINC00242 (1.9)	AIG1 (1.3)	ISLR (1.1)	RGS22 (1.0)	HAND2 (0.7)	C6orf70 (0.7)
REACTOME_P53:DEPENDENT_G1_DNA_DAMAGE_RESPONSE	REACTOME_P53:DEPENDENT_G1_DNA_DAMAGE_RESPONSE	0.21	>=0.20	POLR2K (1.8)	ENSG00000228536 (1.7)	MRPL15 (1.4)	PHF10 (1.3)	C6orf70 (0.9)	NFIX (0.9)	CWC27 (0.8)	TCTE3 (0.7)	DYSF (0.6)	RNF19A (0.5)
REACTOME_P53:DEPENDENT_G1S_DNA_DAMAGE_CHECKPOINT	REACTOME_P53:DEPENDENT_G1S_DNA_DAMAGE_CHECKPOINT	0.21	>=0.20	POLR2K (1.8)	ENSG00000228536 (1.7)	MRPL15 (1.4)	PHF10 (1.3)	C6orf70 (0.9)	NFIX (0.9)	CWC27 (0.8)	TCTE3 (0.7)	DYSF (0.6)	RNF19A (0.5)
GO:2000243	positive regulation of reproductive process	0.21	>=0.20	POLR2K (2.5)	CWC27 (2.0)	RGS22 (1.7)	WT1-AS (1.5)	ZPLD1 (1.3)	KIAA0947 (1.0)	SPAG1 (0.9)	PCSK5 (0.7)	KLF12 (0.7)	WT1 (0.6)
GO:0051098	regulation of binding	0.21	>=0.20	AKT1 (2.6)	HAND2 (2.5)	ENSG00000257859 (2.3)	FBXO43 (1.9)	ZBTB42 (1.8)	KLF12 (1.7)	C10orf67 (1.5)	NFIX (1.2)	ZNF385D (1.2)	TCTE3 (1.2)
GO:0015030	Cajal body	0.21	>=0.20	KIAA0947 (1.7)	CWC27 (1.4)	WDR27 (1.3)	POLR2K (1.2)	CACNA1E (1.0)	DMRT2 (0.8)	WT1-AS (0.7)	MRPL15 (0.6)	C6orf70 (0.5)	TCTE3 (0.5)
MP:0005191	head tilt	0.21	>=0.20	ENSG00000253658 (2.1)	PHF10 (1.6)	ENSG00000237992 (1.6)	LINC00242 (1.6)	ZBTB42 (1.5)	C6orf208 (1.2)	CACNA1E (1.1)	ENSG00000228536 (1.1)	DMRT2 (1.0)	AKT1 (0.9)
GO:0044257	cellular protein catabolic process	0.21	>=0.20	KIAA0947 (2.4)	C6orf70 (1.6)	POLR2K (1.5)	C6orf120 (1.4)	PHF10 (1.2)	TCTE3 (1.1)	WT1 (0.9)	C10orf67 (0.9)	NFIX (0.9)	FBXO43 (0.8)
ENSG00000075391	RASAL2 PPI subnetwork	0.21	>=0.20	ALPK1 (2.8)	KIAA0947 (2.1)	C6orf208 (1.5)	CWC27 (1.3)	ENSG00000253658 (1.1)	AKT1 (0.9)	AIG1 (0.9)	FBXO43 (0.9)	POLR2K (0.8)	DMRT2 (0.8)
ENSG00000111641	NOP2 PPI subnetwork	0.21	>=0.20	CWC27 (4.1)	KIAA0947 (3.1)	MRPL15 (1.2)	HAND2 (0.4)	ROBO2 (0.3)	ENSG00000253658 (0.3)	WT1-AS (0.3)	DMRT2 (0.3)	ZPLD1 (0.2)	POLR2K (0.2)
GO:0070936	protein K48-linked ubiquitination	0.21	>=0.20	KLF12 (1.5)	RGS22 (1.3)	POLR2K (1.3)	ALPK1 (1.3)	ZPLD1 (1.2)	LINC00242 (1.2)	C6orf120 (1.1)	C10orf67 (0.9)	WDR27 (0.8)	PHF10 (0.7)
GO:0044419	interspecies interaction between organisms	0.21	>=0.20	C6orf120 (1.4)	AIG1 (1.2)	C6orf70 (1.2)	WDR27 (1.2)	SPAG1 (1.2)	DYSF (1.1)	PHF10 (1.1)	KIAA0947 (1.0)	ENSG00000228536 (0.9)	ENSG00000253658 (0.8)
ENSG00000163069	SGCB PPI subnetwork	0.21	>=0.20	VLDLR (2.9)	ZPLD1 (2.4)	ROBO2 (1.9)	NFIX (1.7)	DYSF (1.5)	C6orf70 (1.3)	KLF12 (1.2)	ZBTB42 (1.1)	WDR27 (1.0)	RGS22 (0.9)
ENSG00000119392	GLE1 PPI subnetwork	0.21	>=0.20	CWC27 (3.7)	KIAA0947 (2.7)	ROBO2 (1.4)	POLR2K (1.4)	WT1-AS (1.2)	RGS22 (1.1)	PHF10 (1.0)	ENSG00000228536 (0.6)	C6orf70 (0.5)	WT1 (0.5)
MP:0006094	increased fat cell size	0.21	>=0.20	ENSG00000228536 (3.9)	DMRT2 (3.0)	HAND2 (2.5)	ENSG00000257859 (1.7)	VLDLR (1.3)	KIAA0947 (1.1)	KLF12 (1.0)	ISLR (1.0)	PCSK5 (0.9)	PHF10 (0.9)
ENSG00000103671	TRIP4 PPI subnetwork	0.21	>=0.20	NFIX (3.1)	C6orf70 (2.1)	LINC00242 (2.1)	PCSK5 (2.1)	C6orf208 (1.5)	TCTE3 (1.4)	ZBTB42 (1.4)	KLF12 (1.3)	AIG1 (1.3)	C6orf120 (1.3)
ENSG00000034693	PEX3 PPI subnetwork	0.21	>=0.20	AIG1 (2.7)	TCTE3 (1.9)	C6orf120 (1.7)	ZNF385D (1.6)	DMRT2 (1.5)	CWC27 (1.3)	ENSG00000257859 (1.3)	C10orf67 (1.3)	C6orf208 (1.2)	RGS22 (1.1)
GO:0007130	synaptonemal complex assembly	0.21	>=0.20	ENSG00000237992 (3.5)	ENSG00000253658 (2.2)	FBXO43 (2.0)	WDR27 (1.8)	TCTE3 (1.6)	C6orf120 (1.5)	WT1 (1.3)	ZPLD1 (0.9)	ISLR (0.7)	ZBTB42 (0.7)
ENSG00000112312	GMNN PPI subnetwork	0.21	>=0.20	STRA6 (3.3)	DMRT2 (1.6)	PDE4D (1.5)	WT1 (1.3)	LINC00242 (1.2)	HAND2 (1.2)	WT1-AS (0.9)	CWC27 (0.7)	ZPLD1 (0.7)	FBXO43 (0.7)
ENSG00000159377	PSMB4 PPI subnetwork	0.21	>=0.20	AIG1 (1.5)	ENSG00000228536 (1.4)	MRPL15 (1.3)	POLR2K (1.0)	PHF10 (0.9)	CWC27 (0.9)	ROBO2 (0.8)	DYSF (0.7)	ZNF385D (0.5)	TCTE3 (0.5)
ENSG00000085840	ORC1 PPI subnetwork	0.21	>=0.20	PHF10 (1.6)	WDR27 (1.2)	PDE4D (1.1)	FSTL1 (0.8)	ZPLD1 (0.8)	WT1 (0.7)	C10orf67 (0.7)	TCTE3 (0.5)	DYSF (0.4)	CACNA1E (0.4)
ENSG00000134046	MBD2 PPI subnetwork	0.21	>=0.20	PHF10 (3.5)	HAND2 (1.9)	ZPLD1 (1.5)	NFIX (1.2)	TCTE3 (1.2)	PCSK5 (1.2)	AKT1 (1.1)	FBXO43 (1.0)	ENSG00000257859 (1.0)	AIG1 (0.6)
MP:0002417	abnormal megakaryocyte morphology	0.21	>=0.20	NFIX (2.0)	C6orf208 (1.8)	AKT1 (1.7)	WT1-AS (1.4)	RGS22 (1.2)	KLF12 (1.1)	ROBO2 (1.1)	HAND2 (1.1)	ALPK1 (1.0)	FBXO43 (0.9)
ENSG00000138442	WDR12 PPI subnetwork	0.21	>=0.20	CWC27 (4.0)	KIAA0947 (2.9)	MRPL15 (1.2)	WT1-AS (0.5)	C6orf120 (0.5)	ENSG00000253658 (0.4)	DMRT2 (0.4)	ALPK1 (0.3)	C6orf70 (0.2)	HAND2 (0.2)
ENSG00000065989	PDE4A PPI subnetwork	0.21	>=0.20	ZBTB42 (2.4)	PDE4D (1.8)	DYSF (1.7)	PHF10 (1.4)	LINC00242 (1.0)	HAND2 (0.8)	ENSG00000237992 (0.8)	ALPK1 (0.7)	RGS22 (0.7)	ZNF385D (0.7)
REACTOME_PREFOLDIN_MEDIATED_TRANSFER_OF_SUBSTRATE__TO_CCTTRIC	REACTOME_PREFOLDIN_MEDIATED_TRANSFER_OF_SUBSTRATE__TO_CCTTRIC	0.21	>=0.20	POLR2K (2.6)	MRPL15 (2.3)	CWC27 (1.6)	FSTL1 (1.4)	ENSG00000237992 (1.4)	ENSG00000257859 (1.2)	RNF19A (0.9)	DYSF (0.7)	ENSG00000253658 (0.7)	SPAG1 (0.6)
REACTOME_COOPERATION_OF_PREFOLDIN_AND_TRICCCT__IN_ACTIN_AND_TUBULIN_FOLDING	REACTOME_COOPERATION_OF_PREFOLDIN_AND_TRICCCT__IN_ACTIN_AND_TUBULIN_FOLDING	0.21	>=0.20	POLR2K (2.6)	MRPL15 (2.3)	CWC27 (1.6)	FSTL1 (1.4)	ENSG00000237992 (1.4)	ENSG00000257859 (1.2)	RNF19A (0.9)	DYSF (0.7)	ENSG00000253658 (0.7)	SPAG1 (0.6)
ENSG00000169957	ZNF768 PPI subnetwork	0.21	>=0.20	KIAA0947 (2.7)	C10orf67 (1.7)	FBXO43 (1.1)	CACNA1E (1.0)	KLF12 (0.8)	ENSG00000253658 (0.8)	WT1 (0.7)	RNF19A (0.7)	PDE4D (0.5)	TCTE3 (0.5)
ENSG00000171824	EXOSC10 PPI subnetwork	0.21	>=0.20	POLR2K (2.7)	CWC27 (2.6)	PHF10 (1.7)	KIAA0947 (1.3)	WT1-AS (1.3)	C6orf120 (1.3)	WT1 (1.1)	ALPK1 (1.1)	C6orf70 (0.9)	TCTE3 (0.8)
ENSG00000100056	DGCR14 PPI subnetwork	0.21	>=0.20	ROBO2 (2.6)	ENSG00000237992 (1.8)	FBXO43 (1.5)	C6orf120 (1.3)	ENSG00000228536 (1.3)	WDR27 (1.2)	PDE4D (1.1)	WT1 (0.9)	WT1-AS (0.9)	KLF12 (0.9)
ENSG00000159131	GART PPI subnetwork	0.21	>=0.20	POLR2K (1.7)	MRPL15 (1.7)	AIG1 (1.2)	C10orf67 (1.0)	NFIX (1.0)	RNF19A (1.0)	WT1 (0.8)	CWC27 (0.6)	ENSG00000237992 (0.6)	KIAA0947 (0.6)
ENSG00000136045	PWP1 PPI subnetwork	0.21	>=0.20	CWC27 (3.6)	KIAA0947 (2.0)	MRPL15 (1.7)	WT1 (0.9)	POLR2K (0.7)	C6orf70 (0.6)	DMRT2 (0.6)	ZPLD1 (0.5)	WDR27 (0.5)	PHF10 (0.4)
MP:0008023	abnormal styloid process morphology	0.21	>=0.20	PCSK5 (2.3)	DMRT2 (2.3)	FSTL1 (1.9)	VLDLR (1.8)	DYSF (1.4)	ROBO2 (1.3)	KLF12 (1.2)	STRA6 (1.1)	PDE4D (1.1)	C10orf67 (1.0)
REACTOME_NUCLEOTIDE_EXCISION_REPAIR	REACTOME_NUCLEOTIDE_EXCISION_REPAIR	0.21	>=0.20	CWC27 (1.9)	POLR2K (1.7)	MRPL15 (1.5)	ENSG00000237992 (1.1)	ZPLD1 (1.1)	PHF10 (1.0)	KIAA0947 (0.6)	EFEMP1 (0.6)	C10orf67 (0.6)	ALPK1 (0.6)
ENSG00000147202	DIAPH2 PPI subnetwork	0.21	>=0.20	CWC27 (2.0)	LINC00242 (1.7)	EFEMP1 (1.6)	HAND2 (1.5)	C10orf67 (1.3)	C6orf208 (0.9)	ISLR (0.8)	ZPLD1 (0.7)	DMRT2 (0.7)	CACNA1E (0.7)
ENSG00000181222	POLR2A PPI subnetwork	0.21	>=0.20	CWC27 (2.4)	KIAA0947 (2.1)	POLR2K (1.9)	PHF10 (1.6)	WT1 (0.8)	ZPLD1 (0.7)	EFEMP1 (0.6)	ENSG00000228536 (0.4)	DMRT2 (0.3)	AKT1 (0.3)
ENSG00000133316	WDR74 PPI subnetwork	0.21	>=0.20	CWC27 (4.0)	KIAA0947 (2.9)	MRPL15 (1.2)	ROBO2 (0.6)	WT1-AS (0.5)	ZNF385D (0.5)	ENSG00000253658 (0.5)	DMRT2 (0.5)	EFEMP1 (0.5)	C6orf120 (0.3)
ENSG00000101057	MYBL2 PPI subnetwork	0.21	>=0.20	FBXO43 (1.7)	HAND2 (1.6)	WT1-AS (1.5)	KLF12 (1.3)	AKT1 (1.2)	DYSF (1.1)	POLR2K (1.1)	TCTE3 (1.1)	WT1 (1.0)	AIG1 (0.8)
MP:0004101	abnormal brain interneuron morphology	0.21	>=0.20	CACNA1E (3.3)	KLF12 (1.9)	PDE4D (1.8)	TCTE3 (1.8)	ROBO2 (1.6)	ZNF385D (1.6)	C6orf208 (1.1)	VLDLR (1.1)	PCSK5 (1.0)	ZPLD1 (0.8)
GO:0030217	T cell differentiation	0.21	>=0.20	KLF12 (1.8)	ZPLD1 (1.6)	ENSG00000228536 (1.5)	PDE4D (1.5)	RNF19A (1.4)	PHF10 (1.3)	ALPK1 (1.0)	WDR27 (1.0)	C10orf67 (1.0)	HAND2 (0.8)
GO:0071371	cellular response to gonadotropin stimulus	0.21	>=0.20	WT1-AS (6.2)	WT1 (2.3)	HAND2 (1.9)	VLDLR (1.4)	ROBO2 (1.4)	PCSK5 (1.3)	CACNA1E (1.2)	KIAA0947 (0.9)	ENSG00000253658 (0.9)	C6orf208 (0.8)
GO:0033189	response to vitamin A	0.21	>=0.20	STRA6 (3.1)	PCSK5 (2.8)	ENSG00000257859 (2.1)	DMRT2 (2.0)	EFEMP1 (1.5)	LINC00242 (1.3)	C6orf70 (1.1)	C6orf208 (1.1)	AIG1 (0.9)	VLDLR (0.8)
GO:0050871	positive regulation of B cell activation	0.21	>=0.20	RNF19A (3.6)	ENSG00000253658 (2.5)	SPAG1 (2.3)	PDE4D (1.9)	ZPLD1 (1.6)	KLF12 (1.4)	C6orf208 (1.2)	C6orf70 (1.0)	C10orf67 (0.8)	CACNA1E (0.8)
REACTOME_G1S_TRANSITION	REACTOME_G1S_TRANSITION	0.21	>=0.20	PHF10 (1.8)	MRPL15 (1.4)	POLR2K (1.3)	ZPLD1 (1.2)	ENSG00000228536 (1.0)	TCTE3 (0.7)	CWC27 (0.6)	C6orf70 (0.6)	PDE4D (0.5)	FSTL1 (0.5)
ENSG00000091409	ITGA6 PPI subnetwork	0.21	>=0.20	ENSG00000228536 (2.4)	FSTL1 (2.1)	EFEMP1 (1.8)	AKT1 (1.7)	ISLR (1.6)	STRA6 (1.6)	AIG1 (1.2)	ZPLD1 (1.0)	ENSG00000257859 (1.0)	ZNF385D (1.0)
ENSG00000110713	NUP98 PPI subnetwork	0.21	>=0.20	FBXO43 (2.9)	PCSK5 (1.2)	KIAA0947 (1.1)	PHF10 (0.9)	C6orf70 (0.8)	POLR2K (0.8)	CWC27 (0.8)	LINC00242 (0.7)	RGS22 (0.7)	TCTE3 (0.6)
ENSG00000113569	NUP155 PPI subnetwork	0.21	>=0.20	CWC27 (2.5)	KIAA0947 (2.3)	PHF10 (1.7)	C6orf70 (1.6)	POLR2K (1.5)	PCSK5 (1.4)	WT1 (1.0)	RGS22 (1.0)	WT1-AS (1.0)	EFEMP1 (0.8)
GO:0042306	regulation of protein import into nucleus	0.21	>=0.20	ENSG00000257859 (2.3)	PCSK5 (1.5)	ZPLD1 (1.2)	NFIX (1.1)	VLDLR (1.0)	STRA6 (0.9)	HAND2 (0.9)	FSTL1 (0.7)	ENSG00000228536 (0.7)	ALPK1 (0.7)
KEGG_PROPANOATE_METABOLISM	KEGG_PROPANOATE_METABOLISM	0.21	>=0.20	TCTE3 (2.6)	ENSG00000237992 (1.5)	WT1 (1.4)	ENSG00000253658 (1.2)	MRPL15 (1.0)	KLF12 (0.9)	DMRT2 (0.7)	AIG1 (0.7)	WDR27 (0.6)	CWC27 (0.6)
ENSG00000103051	COG4 PPI subnetwork	0.21	>=0.20	C6orf120 (2.9)	C6orf208 (1.5)	ZBTB42 (1.5)	AKT1 (1.4)	C6orf70 (1.3)	ZPLD1 (1.3)	TCTE3 (1.1)	CWC27 (1.0)	ROBO2 (0.9)	WDR27 (0.9)
GO:0019941	modification-dependent protein catabolic process	0.21	>=0.20	KIAA0947 (2.5)	C6orf70 (1.8)	POLR2K (1.6)	C6orf120 (1.3)	TCTE3 (1.2)	PHF10 (1.2)	WT1 (1.0)	FBXO43 (0.8)	NFIX (0.8)	C10orf67 (0.7)
GO:0032354	response to follicle-stimulating hormone stimulus	0.21	>=0.20	KIAA0947 (3.3)	ROBO2 (1.7)	VLDLR (1.6)	ENSG00000228536 (0.9)	PCSK5 (0.9)	C6orf120 (0.9)	CACNA1E (0.9)	WT1-AS (0.9)	HAND2 (0.9)	ENSG00000253658 (0.8)
ENSG00000206212	ENSG00000206212 PPI subnetwork	0.21	>=0.20	CWC27 (2.6)	MRPL15 (2.3)	KIAA0947 (1.9)	EFEMP1 (1.0)	FBXO43 (0.9)	ZNF385D (0.8)	ENSG00000253658 (0.8)	NFIX (0.3)	DMRT2 (0.2)	SPAG1 (0.1)
ENSG00000182498	ENSG00000182498 PPI subnetwork	0.21	>=0.20	CWC27 (2.6)	MRPL15 (2.3)	KIAA0947 (1.9)	EFEMP1 (1.0)	FBXO43 (0.9)	ZNF385D (0.8)	ENSG00000253658 (0.8)	NFIX (0.3)	DMRT2 (0.2)	SPAG1 (0.1)
ENSG00000096150	RPS18 PPI subnetwork	0.21	>=0.20	CWC27 (2.6)	MRPL15 (2.3)	KIAA0947 (1.9)	EFEMP1 (1.0)	FBXO43 (0.9)	ZNF385D (0.8)	ENSG00000253658 (0.8)	NFIX (0.3)	DMRT2 (0.2)	SPAG1 (0.1)
REACTOME_ER:PHAGOSOME_PATHWAY	REACTOME_ER:PHAGOSOME_PATHWAY	0.21	>=0.20	ENSG00000228536 (1.8)	POLR2K (1.6)	TCTE3 (1.0)	NFIX (1.0)	ROBO2 (0.9)	MRPL15 (0.8)	CWC27 (0.5)	DMRT2 (0.5)	C6orf70 (0.5)	PHF10 (0.4)
GO:0010717	regulation of epithelial to mesenchymal transition	0.21	>=0.20	ENSG00000237992 (3.0)	ENSG00000253658 (2.7)	LINC00242 (2.5)	STRA6 (1.9)	C6orf208 (1.7)	ENSG00000228536 (1.7)	NFIX (1.6)	HAND2 (1.6)	FSTL1 (1.5)	ZBTB42 (1.4)
ENSG00000148303	RPL7A PPI subnetwork	0.21	>=0.20	CWC27 (3.0)	KIAA0947 (2.3)	EFEMP1 (1.1)	NFIX (0.9)	C6orf120 (0.8)	FBXO43 (0.8)	MRPL15 (0.8)	ENSG00000253658 (0.7)	ZNF385D (0.7)	SPAG1 (0.6)
MP:0001898	abnormal long term depression	0.21	>=0.20	CACNA1E (1.9)	ENSG00000237992 (1.5)	ENSG00000257859 (1.4)	WT1-AS (1.4)	AIG1 (1.3)	ZPLD1 (1.3)	C10orf67 (1.2)	C6orf70 (0.9)	C6orf120 (0.9)	ENSG00000228536 (0.9)
ENSG00000174177	CTU2 PPI subnetwork	0.21	>=0.20	KIAA0947 (2.5)	ZPLD1 (1.8)	DMRT2 (1.5)	WT1-AS (1.3)	STRA6 (1.2)	KLF12 (1.2)	AKT1 (1.1)	TCTE3 (0.9)	ZNF385D (0.7)	C6orf208 (0.7)
ENSG00000170653	ATF7 PPI subnetwork	0.21	>=0.20	NFIX (2.4)	KLF12 (2.1)	PHF10 (1.6)	AKT1 (1.3)	ENSG00000228536 (1.3)	VLDLR (1.2)	ZNF385D (1.2)	DMRT2 (0.9)	ZBTB42 (0.8)	RGS22 (0.8)
ENSG00000123066	MED13L PPI subnetwork	0.21	>=0.20	C6orf120 (3.3)	POLR2K (2.7)	KIAA0947 (2.4)	WT1 (1.7)	KLF12 (1.3)	C6orf70 (1.3)	WT1-AS (1.2)	C6orf208 (1.1)	C10orf67 (1.1)	LINC00242 (0.9)
GO:2000514	regulation of CD4-positive, alpha-beta T cell activation	0.21	>=0.20	TCTE3 (2.3)	C10orf67 (1.9)	SPAG1 (1.8)	ENSG00000228536 (1.5)	ALPK1 (1.3)	PDE4D (1.2)	RNF19A (1.1)	ZPLD1 (1.0)	FBXO43 (1.0)	C6orf208 (1.0)
ENSG00000154277	UCHL1 PPI subnetwork	0.21	>=0.20	RNF19A (4.0)	POLR2K (2.8)	SPAG1 (2.2)	FBXO43 (1.2)	MRPL15 (1.2)	HAND2 (1.2)	FSTL1 (1.2)	WT1-AS (1.1)	ENSG00000237992 (1.1)	C6orf70 (1.1)
MP:0003658	abnormal capillary morphology	0.21	>=0.20	VLDLR (2.4)	EFEMP1 (2.3)	FSTL1 (2.0)	ISLR (1.9)	PHF10 (1.9)	WT1 (1.9)	RNF19A (1.3)	WT1-AS (1.3)	ZBTB42 (0.8)	DYSF (0.8)
MP:0005590	increased vasodilation	0.21	>=0.20	C6orf120 (3.1)	RGS22 (1.9)	ENSG00000253658 (1.7)	FBXO43 (1.6)	EFEMP1 (1.6)	NFIX (1.5)	C6orf70 (1.5)	ZPLD1 (1.4)	ZBTB42 (1.2)	HAND2 (1.2)
GO:0048844	artery morphogenesis	0.21	>=0.20	KLF12 (2.2)	WDR27 (1.9)	ENSG00000253658 (1.9)	ISLR (1.8)	STRA6 (1.6)	C10orf67 (1.6)	PDE4D (1.5)	AIG1 (1.1)	DMRT2 (0.9)	PHF10 (0.7)
GO:0043623	cellular protein complex assembly	0.21	>=0.20	ENSG00000253658 (2.6)	ENSG00000237992 (1.8)	AIG1 (0.9)	ZNF385D (0.9)	C6orf120 (0.9)	RGS22 (0.8)	POLR2K (0.7)	ZPLD1 (0.7)	MRPL15 (0.5)	RNF19A (0.5)
REACTOME_PLATELET_AGGREGATION_PLUG_FORMATION	REACTOME_PLATELET_AGGREGATION_PLUG_FORMATION	0.21	>=0.20	ZBTB42 (2.7)	WDR27 (1.7)	RGS22 (1.5)	ALPK1 (1.4)	TCTE3 (1.4)	WT1-AS (1.3)	C10orf67 (1.0)	STRA6 (1.0)	ZNF385D (0.9)	CACNA1E (0.8)
GO:0030258	lipid modification	0.21	>=0.20	AIG1 (4.0)	ENSG00000253658 (3.1)	ZPLD1 (1.7)	ALPK1 (1.7)	SPAG1 (1.4)	ZNF385D (1.2)	C6orf120 (1.1)	ZBTB42 (1.0)	ENSG00000237992 (0.9)	DMRT2 (0.8)
GO:0000209	protein polyubiquitination	0.21	>=0.20	POLR2K (2.1)	C6orf70 (1.5)	RGS22 (1.5)	KIAA0947 (1.4)	ZPLD1 (1.3)	ENSG00000228536 (1.1)	MRPL15 (0.9)	RNF19A (0.9)	C6orf120 (0.9)	ENSG00000257859 (0.8)
ENSG00000100353	EIF3D PPI subnetwork	0.21	>=0.20	FBXO43 (1.9)	SPAG1 (1.7)	WT1-AS (1.6)	VLDLR (1.5)	WDR27 (1.3)	MRPL15 (1.2)	STRA6 (1.2)	EFEMP1 (0.9)	TCTE3 (0.9)	LINC00242 (0.8)
MP:0001539	decreased caudal vertebrae number	0.21	>=0.20	ENSG00000257859 (2.5)	LINC00242 (2.0)	ENSG00000237992 (1.6)	PDE4D (1.5)	FBXO43 (1.2)	SPAG1 (1.0)	EFEMP1 (0.9)	PCSK5 (0.9)	ISLR (0.9)	KLF12 (0.8)
MP:0002421	abnormal cell-mediated immunity	0.21	>=0.20	RNF19A (2.8)	ALPK1 (2.2)	MRPL15 (1.7)	ZPLD1 (1.6)	STRA6 (1.2)	SPAG1 (1.0)	RGS22 (0.9)	WT1-AS (0.8)	NFIX (0.7)	DYSF (0.7)
ENSG00000177156	TALDO1 PPI subnetwork	0.21	>=0.20	AKT1 (2.5)	ZPLD1 (1.6)	ENSG00000257859 (1.4)	EFEMP1 (1.4)	FSTL1 (1.3)	PHF10 (1.3)	ENSG00000253658 (1.1)	RGS22 (1.0)	PCSK5 (0.9)	ENSG00000228536 (0.8)
ENSG00000163513	TGFBR2 PPI subnetwork	0.21	>=0.20	FBXO43 (1.8)	EFEMP1 (1.8)	FSTL1 (1.7)	NFIX (1.7)	HAND2 (1.3)	ISLR (1.3)	PDE4D (0.8)	AKT1 (0.6)	CACNA1E (0.6)	ZPLD1 (0.5)
MP:0002123	abnormal hematopoiesis	0.21	>=0.20	PHF10 (2.5)	WT1-AS (1.4)	PDE4D (1.4)	ZNF385D (1.3)	FBXO43 (1.1)	VLDLR (1.0)	NFIX (0.9)	DMRT2 (0.9)	WT1 (0.8)	RNF19A (0.7)
GO:0010171	body morphogenesis	0.21	>=0.20	HAND2 (3.7)	LINC00242 (2.5)	ISLR (2.1)	ENSG00000228536 (2.0)	RGS22 (1.8)	DMRT2 (1.5)	FSTL1 (1.5)	FBXO43 (1.4)	STRA6 (1.4)	C6orf208 (1.3)
GO:0002467	germinal center formation	0.21	>=0.20	ENSG00000253658 (2.6)	ALPK1 (1.9)	RNF19A (1.8)	ENSG00000228536 (1.7)	PDE4D (1.7)	WDR27 (1.6)	C6orf70 (1.5)	C6orf208 (1.4)	ENSG00000237992 (1.1)	WT1 (1.0)
GO:0030880	RNA polymerase complex	0.21	>=0.20	POLR2K (1.9)	KIAA0947 (1.3)	ENSG00000228536 (1.0)	MRPL15 (0.8)	AKT1 (0.7)	ZNF385D (0.7)	C10orf67 (0.7)	DMRT2 (0.6)	EFEMP1 (0.6)	WT1 (0.5)
ENSG00000196405	EVL PPI subnetwork	0.21	>=0.20	PDE4D (2.2)	PCSK5 (2.0)	C10orf67 (1.9)	ZPLD1 (1.7)	KLF12 (1.7)	RGS22 (1.2)	CWC27 (1.2)	ENSG00000237992 (1.0)	LINC00242 (1.0)	ROBO2 (1.0)
MP:0000751	myopathy	0.21	>=0.20	ISLR (4.1)	DYSF (3.4)	FSTL1 (2.1)	ENSG00000228536 (1.9)	NFIX (1.4)	EFEMP1 (1.1)	ALPK1 (1.0)	ZBTB42 (0.8)	AIG1 (0.8)	VLDLR (0.7)
GO:0060174	limb bud formation	0.22	>=0.20	ZNF385D (3.4)	ROBO2 (3.0)	KLF12 (2.7)	ENSG00000237992 (2.6)	RGS22 (1.5)	EFEMP1 (1.1)	LINC00242 (1.0)	NFIX (0.9)	PDE4D (0.7)	ALPK1 (0.7)
ENSG00000143748	NVL PPI subnetwork	0.22	>=0.20	CWC27 (3.7)	KIAA0947 (3.0)	ZNF385D (1.0)	DMRT2 (0.8)	HAND2 (0.6)	ALPK1 (0.5)	EFEMP1 (0.4)	WT1 (0.4)	MRPL15 (0.4)	WDR27 (0.3)
GO:0072395	signal transduction involved in cell cycle checkpoint	0.22	>=0.20	ENSG00000237992 (1.8)	POLR2K (1.7)	ENSG00000228536 (1.5)	C6orf70 (1.3)	TCTE3 (1.2)	MRPL15 (1.1)	PHF10 (0.8)	CWC27 (0.8)	ZPLD1 (0.7)	NFIX (0.6)
GO:0072404	signal transduction involved in G1/S transition checkpoint	0.22	>=0.20	ENSG00000237992 (1.8)	POLR2K (1.7)	ENSG00000228536 (1.5)	C6orf70 (1.3)	TCTE3 (1.2)	MRPL15 (1.1)	PHF10 (0.8)	CWC27 (0.8)	ZPLD1 (0.7)	NFIX (0.6)
ENSG00000126562	WNK4 PPI subnetwork	0.22	>=0.20	KLF12 (2.6)	ZNF385D (2.0)	NFIX (1.9)	ENSG00000228536 (1.8)	RGS22 (1.6)	DMRT2 (1.3)	EFEMP1 (1.1)	C10orf67 (1.0)	CACNA1E (0.8)	AKT1 (0.8)
ENSG00000175073	VCPIP1 PPI subnetwork	0.22	>=0.20	VLDLR (2.1)	AKT1 (1.9)	ENSG00000228536 (1.1)	HAND2 (0.9)	C6orf120 (0.8)	ROBO2 (0.8)	FBXO43 (0.8)	SPAG1 (0.7)	DYSF (0.7)	EFEMP1 (0.7)
ENSG00000117395	EBNA1BP2 PPI subnetwork	0.22	>=0.20	CWC27 (3.2)	KIAA0947 (1.7)	MRPL15 (1.4)	ENSG00000253658 (0.9)	ZNF385D (0.6)	WT1-AS (0.5)	DMRT2 (0.4)	C6orf120 (0.4)	ALPK1 (0.3)	POLR2K (0.3)
ENSG00000137574	TGS1 PPI subnetwork	0.22	>=0.20	KIAA0947 (2.1)	KLF12 (1.9)	MRPL15 (1.9)	PDE4D (1.4)	NFIX (1.4)	VLDLR (1.0)	PCSK5 (1.0)	AIG1 (0.9)	ENSG00000228536 (0.6)	ZPLD1 (0.6)
ENSG00000212695	ENSG00000212695 PPI subnetwork	0.22	>=0.20	CWC27 (3.6)	KIAA0947 (2.5)	LINC00242 (1.0)	MRPL15 (0.9)	ENSG00000237992 (0.8)	WT1-AS (0.8)	POLR2K (0.7)	WDR27 (0.5)	ZNF385D (0.5)	EFEMP1 (0.5)
GO:0048565	digestive tract development	0.22	>=0.20	HAND2 (3.0)	ZBTB42 (2.5)	ENSG00000257859 (2.4)	WT1 (2.2)	ENSG00000237992 (2.2)	ROBO2 (2.2)	PCSK5 (1.6)	STRA6 (1.5)	LINC00242 (1.5)	PHF10 (1.4)
ENSG00000143375	CGN PPI subnetwork	0.22	>=0.20	SPAG1 (2.7)	ZBTB42 (1.9)	DYSF (1.7)	C10orf67 (1.5)	LINC00242 (1.5)	VLDLR (1.4)	ENSG00000257859 (1.0)	ROBO2 (1.0)	AKT1 (0.9)	ZPLD1 (0.9)
MP:0005090	increased double-negative T cell number	0.22	>=0.20	RNF19A (2.6)	KLF12 (2.2)	PDE4D (1.7)	ALPK1 (1.7)	PHF10 (1.2)	VLDLR (0.9)	KIAA0947 (0.7)	HAND2 (0.6)	DMRT2 (0.6)	ISLR (0.5)
GO:0032386	regulation of intracellular transport	0.22	>=0.20	ENSG00000257859 (2.7)	PCSK5 (1.8)	NFIX (1.6)	RNF19A (1.5)	PDE4D (1.3)	HAND2 (1.0)	CWC27 (1.0)	VLDLR (0.9)	ZPLD1 (0.9)	ENSG00000228536 (0.9)
ENSG00000105640	RPL18A PPI subnetwork	0.22	>=0.20	CWC27 (4.3)	KIAA0947 (2.5)	ENSG00000253658 (0.9)	WDR27 (0.8)	EFEMP1 (0.8)	ENSG00000237992 (0.8)	WT1-AS (0.8)	WT1 (0.7)	LINC00242 (0.6)	MRPL15 (0.5)
ENSG00000118495	PLAGL1 PPI subnetwork	0.22	>=0.20	PCSK5 (2.3)	ZPLD1 (2.2)	ENSG00000228536 (1.9)	KLF12 (1.7)	MRPL15 (1.7)	NFIX (1.5)	ISLR (1.4)	VLDLR (1.4)	STRA6 (1.2)	ENSG00000253658 (1.2)
KEGG_NITROGEN_METABOLISM	KEGG_NITROGEN_METABOLISM	0.22	>=0.20	VLDLR (3.3)	ENSG00000237992 (2.5)	WDR27 (1.8)	C6orf208 (1.4)	ENSG00000228536 (1.2)	PDE4D (1.0)	ENSG00000253658 (0.9)	AIG1 (0.9)	RGS22 (0.8)	C6orf70 (0.7)
GO:0001893	maternal placenta development	0.22	>=0.20	VLDLR (2.8)	ZBTB42 (2.3)	PDE4D (2.1)	SPAG1 (1.6)	TCTE3 (1.6)	LINC00242 (1.5)	PHF10 (1.4)	DMRT2 (1.3)	C6orf208 (1.1)	ENSG00000237992 (1.0)
MP:0001900	impaired synaptic plasticity	0.22	>=0.20	CACNA1E (2.7)	NFIX (2.4)	ZNF385D (1.6)	ENSG00000257859 (1.6)	FBXO43 (1.5)	RNF19A (1.4)	RGS22 (1.2)	C10orf67 (1.2)	SPAG1 (1.0)	VLDLR (1.0)
MP:0008528	polycystic kidney	0.22	>=0.20	WDR27 (2.6)	PCSK5 (2.3)	VLDLR (2.2)	ENSG00000257859 (2.2)	EFEMP1 (1.9)	ENSG00000228536 (1.7)	ISLR (1.7)	ZPLD1 (1.6)	HAND2 (1.5)	C6orf70 (1.2)
ENSG00000163960	UBXN7 PPI subnetwork	0.22	>=0.20	KIAA0947 (2.8)	POLR2K (2.6)	AKT1 (2.1)	C6orf70 (1.4)	RNF19A (1.2)	SPAG1 (1.1)	ZPLD1 (1.1)	VLDLR (0.9)	DYSF (0.8)	ENSG00000228536 (0.8)
MP:0006090	abnormal utricle morphology	0.22	>=0.20	DMRT2 (2.4)	ENSG00000253658 (2.1)	STRA6 (1.9)	AIG1 (1.9)	ENSG00000237992 (1.7)	PDE4D (1.5)	KLF12 (1.3)	ROBO2 (1.2)	ENSG00000257859 (1.0)	WT1-AS (1.0)
GO:0021955	central nervous system neuron axonogenesis	0.22	>=0.20	NFIX (3.4)	KLF12 (2.3)	SPAG1 (1.6)	CACNA1E (1.5)	PDE4D (1.4)	KIAA0947 (1.4)	LINC00242 (1.3)	ISLR (1.1)	ROBO2 (1.1)	ZNF385D (1.0)
ENSG00000171105	INSR PPI subnetwork	0.22	>=0.20	AKT1 (3.3)	RNF19A (2.3)	KLF12 (1.5)	ZNF385D (1.5)	HAND2 (1.1)	ENSG00000237992 (1.1)	DYSF (0.9)	LINC00242 (0.8)	VLDLR (0.7)	ALPK1 (0.7)
REACTOME_GLYCOGEN_BREAKDOWN_GLYCOGENOLYSIS	REACTOME_GLYCOGEN_BREAKDOWN_GLYCOGENOLYSIS	0.22	>=0.20	DYSF (2.5)	VLDLR (2.0)	C6orf70 (1.7)	SPAG1 (1.7)	PCSK5 (1.3)	ZBTB42 (0.9)	ALPK1 (0.7)	LINC00242 (0.7)	NFIX (0.7)	ROBO2 (0.6)
ENSG00000168918	INPP5D PPI subnetwork	0.22	>=0.20	AIG1 (3.3)	ENSG00000257859 (2.0)	ZPLD1 (1.6)	TCTE3 (1.1)	MRPL15 (1.0)	FBXO43 (0.9)	RGS22 (0.8)	EFEMP1 (0.7)	VLDLR (0.7)	ALPK1 (0.6)
GO:0032259	methylation	0.22	>=0.20	C10orf67 (2.3)	KIAA0947 (2.2)	C6orf70 (2.2)	ZNF385D (1.0)	ENSG00000237992 (0.9)	CWC27 (0.9)	TCTE3 (0.8)	WDR27 (0.8)	PHF10 (0.7)	WT1 (0.6)
ENSG00000131069	ACSS2 PPI subnetwork	0.22	>=0.20	TCTE3 (2.5)	VLDLR (2.4)	DYSF (2.0)	MRPL15 (1.7)	AIG1 (1.6)	FBXO43 (1.3)	CWC27 (1.0)	RNF19A (0.9)	PCSK5 (0.9)	SPAG1 (0.8)
MP:0003233	prolonged QT interval	0.22	>=0.20	PDE4D (1.9)	CACNA1E (1.6)	FSTL1 (1.5)	VLDLR (1.4)	WT1 (1.4)	DYSF (1.2)	ZBTB42 (1.2)	ALPK1 (1.2)	WT1-AS (1.2)	LINC00242 (0.9)
MP:0002625	heart left ventricle hypertrophy	0.22	>=0.20	VLDLR (1.4)	ALPK1 (1.4)	HAND2 (1.3)	EFEMP1 (1.2)	ENSG00000257859 (1.1)	AIG1 (1.1)	ENSG00000228536 (0.9)	DYSF (0.8)	MRPL15 (0.7)	RGS22 (0.6)
MP:0011093	complete embryonic lethality at implantation	0.22	>=0.20	ENSG00000257859 (2.8)	C6orf120 (2.5)	EFEMP1 (2.4)	PHF10 (2.2)	TCTE3 (1.2)	KIAA0947 (1.2)	C6orf208 (1.0)	AIG1 (1.0)	C10orf67 (0.9)	RNF19A (0.7)
GO:0050873	brown fat cell differentiation	0.22	>=0.20	VLDLR (2.7)	FBXO43 (2.5)	ALPK1 (1.7)	ENSG00000237992 (1.5)	TCTE3 (1.5)	DYSF (1.3)	AIG1 (0.9)	WDR27 (0.8)	EFEMP1 (0.6)	WT1-AS (0.5)
GO:0042054	histone methyltransferase activity	0.22	>=0.20	NFIX (2.0)	AKT1 (1.7)	KIAA0947 (1.5)	ZBTB42 (1.4)	ENSG00000228536 (1.4)	ENSG00000257859 (1.2)	WT1-AS (0.9)	PHF10 (0.8)	WDR27 (0.8)	ZNF385D (0.8)
ENSG00000173545	ZNF622 PPI subnetwork	0.22	>=0.20	CWC27 (3.3)	KIAA0947 (2.9)	WDR27 (0.9)	ZNF385D (0.7)	ROBO2 (0.7)	MRPL15 (0.6)	WT1-AS (0.5)	DMRT2 (0.5)	ZPLD1 (0.5)	WT1 (0.5)
ENSG00000068654	POLR1A PPI subnetwork	0.22	>=0.20	CWC27 (2.7)	EFEMP1 (1.9)	DMRT2 (1.3)	RGS22 (1.2)	KIAA0947 (0.9)	NFIX (0.9)	WDR27 (0.8)	FBXO43 (0.6)	WT1 (0.5)	C6orf208 (0.4)
GO:0030204	chondroitin sulfate metabolic process	0.22	>=0.20	EFEMP1 (2.7)	PDE4D (2.6)	ISLR (2.6)	ENSG00000237992 (2.2)	RGS22 (1.8)	C10orf67 (1.3)	C6orf208 (1.2)	ROBO2 (1.1)	ZBTB42 (1.1)	AIG1 (0.9)
MP:0001953	respiratory failure	0.22	>=0.20	ROBO2 (3.7)	EFEMP1 (2.1)	DYSF (1.9)	PCSK5 (1.9)	ISLR (1.8)	PDE4D (1.8)	FSTL1 (1.6)	KLF12 (1.6)	DMRT2 (1.1)	ENSG00000253658 (0.9)
GO:0034375	high-density lipoprotein particle remodeling	0.22	>=0.20	WDR27 (2.1)	SPAG1 (2.1)	ENSG00000257859 (1.9)	C6orf70 (1.6)	C6orf208 (1.5)	ALPK1 (1.5)	AIG1 (1.4)	TCTE3 (1.2)	CACNA1E (1.2)	HAND2 (1.0)
ENSG00000185057	ENSG00000185057 PPI subnetwork	0.22	>=0.20	CWC27 (3.4)	KIAA0947 (2.7)	ZNF385D (1.0)	ENSG00000257859 (1.0)	C6orf70 (0.9)	MRPL15 (0.9)	ENSG00000228536 (0.5)	EFEMP1 (0.4)	C6orf208 (0.4)	WT1-AS (0.4)
ENSG00000136709	WDR33 PPI subnetwork	0.22	>=0.20	KIAA0947 (3.8)	CWC27 (1.2)	KLF12 (1.2)	PCSK5 (1.1)	ENSG00000257859 (0.7)	ZNF385D (0.6)	ZPLD1 (0.5)	RNF19A (0.5)	AIG1 (0.3)	WT1 (0.3)
ENSG00000138439	FAM117B PPI subnetwork	0.22	>=0.20	AKT1 (3.0)	ZBTB42 (2.4)	AIG1 (1.6)	LINC00242 (1.5)	SPAG1 (1.4)	ENSG00000228536 (1.4)	C10orf67 (1.4)	ZNF385D (1.1)	ENSG00000257859 (1.0)	ZPLD1 (0.8)
ENSG00000104884	ERCC2 PPI subnetwork	0.22	>=0.20	POLR2K (2.1)	CWC27 (1.8)	MRPL15 (1.7)	KIAA0947 (1.5)	C6orf70 (1.1)	PHF10 (1.0)	ENSG00000228536 (0.7)	ZPLD1 (0.5)	C10orf67 (0.4)	C6orf120 (0.4)
ENSG00000115524	SF3B1 PPI subnetwork	0.22	>=0.20	CWC27 (2.2)	KIAA0947 (1.9)	POLR2K (1.3)	PHF10 (1.1)	ENSG00000257859 (0.9)	C6orf208 (0.9)	AKT1 (0.8)	EFEMP1 (0.8)	ROBO2 (0.6)	FBXO43 (0.5)
ENSG00000145736	GTF2H2 PPI subnetwork	0.22	>=0.20	POLR2K (2.6)	CWC27 (2.4)	KIAA0947 (1.6)	C6orf70 (1.4)	ENSG00000228536 (0.7)	RGS22 (0.6)	PHF10 (0.6)	C6orf120 (0.6)	EFEMP1 (0.5)	ZPLD1 (0.5)
MP:0008597	decreased circulating interleukin-6 level	0.22	>=0.20	EFEMP1 (2.8)	HAND2 (2.3)	ALPK1 (2.1)	AIG1 (2.1)	SPAG1 (1.9)	WT1 (1.6)	ENSG00000253658 (1.5)	DMRT2 (1.4)	FSTL1 (1.0)	ENSG00000237992 (0.7)
GO:0060429	epithelium development	0.22	>=0.20	ROBO2 (2.2)	STRA6 (2.1)	FSTL1 (1.8)	ZBTB42 (1.4)	DMRT2 (1.4)	ENSG00000237992 (1.3)	EFEMP1 (1.2)	PCSK5 (1.1)	ENSG00000257859 (1.0)	PHF10 (0.9)
ENSG00000101680	LAMA1 PPI subnetwork	0.22	>=0.20	FSTL1 (2.8)	EFEMP1 (2.5)	ISLR (1.9)	STRA6 (1.5)	DYSF (1.4)	VLDLR (1.1)	WDR27 (1.0)	PCSK5 (1.0)	C10orf67 (0.8)	ALPK1 (0.6)
MP:0002419	abnormal innate immunity	0.22	>=0.20	ALPK1 (2.9)	ZBTB42 (1.4)	LINC00242 (1.3)	PDE4D (1.2)	ENSG00000253658 (1.2)	ENSG00000237992 (1.1)	C10orf67 (0.9)	WT1-AS (0.7)	CACNA1E (0.7)	NFIX (0.6)
GO:0031272	regulation of pseudopodium assembly	0.22	>=0.20	ENSG00000257859 (2.2)	ZPLD1 (1.9)	KIAA0947 (1.4)	ZBTB42 (1.4)	RNF19A (1.4)	ENSG00000237992 (1.3)	TCTE3 (1.0)	EFEMP1 (1.0)	ISLR (1.0)	ENSG00000253658 (0.9)
GO:0021675	nerve development	0.22	>=0.20	C10orf67 (2.5)	ZBTB42 (2.2)	ENSG00000253658 (2.0)	AIG1 (1.5)	KLF12 (1.4)	ENSG00000257859 (1.3)	ROBO2 (1.2)	CACNA1E (1.1)	C6orf208 (0.9)	C6orf120 (0.9)
REACTOME_NUCLEAR_IMPORT_OF_REV_PROTEIN	REACTOME_NUCLEAR_IMPORT_OF_REV_PROTEIN	0.22	>=0.20	C6orf70 (2.4)	PHF10 (2.3)	KIAA0947 (2.3)	RNF19A (1.4)	POLR2K (1.4)	PCSK5 (1.2)	C6orf208 (1.0)	TCTE3 (0.8)	FSTL1 (0.7)	HAND2 (0.7)
ENSG00000129351	ILF3 PPI subnetwork	0.22	>=0.20	CWC27 (2.4)	KIAA0947 (1.3)	EFEMP1 (1.2)	MRPL15 (1.1)	C6orf208 (0.9)	FBXO43 (0.9)	AKT1 (0.8)	DMRT2 (0.5)	FSTL1 (0.5)	ENSG00000253658 (0.4)
ENSG00000104897	SF3A2 PPI subnetwork	0.22	>=0.20	KIAA0947 (2.6)	CWC27 (2.5)	POLR2K (1.3)	PHF10 (1.0)	AKT1 (0.9)	ROBO2 (0.6)	C6orf208 (0.5)	ENSG00000237992 (0.5)	HAND2 (0.4)	DMRT2 (0.3)
ENSG00000080608	KIAA0020 PPI subnetwork	0.22	>=0.20	CWC27 (4.3)	KIAA0947 (2.7)	MRPL15 (1.0)	ENSG00000237992 (0.9)	ENSG00000253658 (0.9)	POLR2K (0.8)	ZNF385D (0.7)	NFIX (0.5)	DMRT2 (0.3)	WT1-AS (0.3)
ENSG00000173692	PSMD1 PPI subnetwork	0.22	>=0.20	MRPL15 (1.9)	POLR2K (1.6)	PHF10 (1.5)	CWC27 (1.3)	DYSF (1.2)	TCTE3 (1.2)	AIG1 (1.0)	ZPLD1 (0.5)	DMRT2 (0.4)	VLDLR (0.4)
ENSG00000212908	ENSG00000212908 PPI subnetwork	0.22	>=0.20	DMRT2 (2.4)	NFIX (1.8)	KLF12 (1.5)	AIG1 (1.2)	SPAG1 (1.1)	WT1-AS (0.8)	ISLR (0.8)	C10orf67 (0.8)	WT1 (0.7)	ZBTB42 (0.5)
ENSG00000213416	KRTAP4-12 PPI subnetwork	0.22	>=0.20	DMRT2 (2.4)	NFIX (1.8)	KLF12 (1.5)	AIG1 (1.2)	SPAG1 (1.1)	WT1-AS (0.8)	ISLR (0.8)	C10orf67 (0.8)	WT1 (0.7)	ZBTB42 (0.5)
GO:0006308	DNA catabolic process	0.22	>=0.20	ZPLD1 (2.2)	CWC27 (1.5)	ALPK1 (1.5)	C10orf67 (1.3)	RGS22 (1.2)	POLR2K (1.1)	DMRT2 (1.1)	ENSG00000257859 (1.1)	C6orf70 (1.0)	ZBTB42 (0.8)
ENSG00000181929	PRKAG1 PPI subnetwork	0.22	>=0.20	VLDLR (2.3)	DMRT2 (2.1)	PDE4D (1.8)	ENSG00000253658 (1.1)	PHF10 (1.1)	TCTE3 (1.1)	KIAA0947 (1.1)	AKT1 (1.0)	AIG1 (1.0)	EFEMP1 (0.9)
ENSG00000132603	NIP7 PPI subnetwork	0.22	>=0.20	CWC27 (4.3)	KIAA0947 (3.1)	MRPL15 (1.0)	ROBO2 (0.7)	DMRT2 (0.6)	CACNA1E (0.6)	ZNF385D (0.6)	ENSG00000237992 (0.3)	POLR2K (0.3)	EFEMP1 (0.2)
ENSG00000145592	RPL37 PPI subnetwork	0.22	>=0.20	LINC00242 (1.6)	FBXO43 (1.4)	KIAA0947 (1.3)	ENSG00000253658 (1.2)	CWC27 (1.0)	WT1-AS (0.9)	TCTE3 (0.9)	C6orf120 (0.9)	POLR2K (0.7)	EFEMP1 (0.7)
GO:0060795	cell fate commitment involved in formation of primary germ layer	0.22	>=0.20	WT1 (2.8)	LINC00242 (2.7)	ENSG00000237992 (2.4)	WT1-AS (2.0)	PCSK5 (2.0)	ENSG00000253658 (1.4)	ENSG00000228536 (1.3)	ISLR (1.2)	VLDLR (1.1)	STRA6 (1.1)
GO:0002367	cytokine production involved in immune response	0.22	>=0.20	ENSG00000253658 (3.5)	C10orf67 (2.5)	ENSG00000228536 (2.4)	ZPLD1 (1.6)	RNF19A (1.6)	C6orf120 (1.5)	SPAG1 (1.2)	DYSF (1.0)	WDR27 (0.8)	C6orf208 (0.7)
GO:0031670	cellular response to nutrient	0.22	>=0.20	STRA6 (2.9)	LINC00242 (2.2)	PCSK5 (2.0)	DMRT2 (1.7)	ENSG00000228536 (1.6)	VLDLR (1.6)	EFEMP1 (1.5)	ZBTB42 (1.5)	ISLR (1.4)	WT1 (1.4)
ENSG00000213658	LAT PPI subnetwork	0.22	>=0.20	RGS22 (2.2)	VLDLR (2.1)	WT1 (1.7)	WT1-AS (1.6)	ENSG00000257859 (1.5)	PHF10 (1.4)	WDR27 (1.2)	RNF19A (1.1)	TCTE3 (1.0)	DMRT2 (0.9)
GO:0008757	S-adenosylmethionine-dependent methyltransferase activity	0.22	>=0.20	C6orf70 (3.2)	KIAA0947 (2.0)	WDR27 (1.4)	C10orf67 (1.2)	AKT1 (1.0)	ENSG00000228536 (0.9)	AIG1 (0.7)	NFIX (0.7)	ZNF385D (0.6)	PHF10 (0.5)
GO:0030098	lymphocyte differentiation	0.22	>=0.20	ZPLD1 (3.1)	PHF10 (1.8)	RNF19A (1.6)	ENSG00000228536 (1.5)	KLF12 (1.4)	C10orf67 (1.2)	PDE4D (1.2)	SPAG1 (0.9)	HAND2 (0.7)	ZBTB42 (0.5)
KEGG_ACUTE_MYELOID_LEUKEMIA	KEGG_ACUTE_MYELOID_LEUKEMIA	0.22	>=0.20	NFIX (2.4)	ALPK1 (2.1)	WT1-AS (1.7)	VLDLR (1.6)	PHF10 (1.2)	ENSG00000228536 (1.1)	ZBTB42 (1.1)	AKT1 (1.0)	ENSG00000257859 (0.8)	C6orf208 (0.6)
MP:0001208	blistering	0.22	>=0.20	ROBO2 (2.7)	ENSG00000228536 (1.9)	STRA6 (1.7)	LINC00242 (1.6)	DMRT2 (1.1)	FBXO43 (1.1)	EFEMP1 (1.0)	C6orf70 (0.7)	C6orf208 (0.7)	ZNF385D (0.7)
GO:0051953	negative regulation of amine transport	0.22	>=0.20	ENSG00000228536 (3.3)	PCSK5 (2.0)	RGS22 (1.8)	WT1-AS (1.7)	AIG1 (1.3)	VLDLR (1.1)	ENSG00000257859 (0.9)	WT1 (0.8)	ZBTB42 (0.6)	KLF12 (0.6)
ENSG00000067177	PHKA1 PPI subnetwork	0.22	>=0.20	TCTE3 (3.3)	ENSG00000237992 (2.3)	DYSF (1.9)	ZNF385D (1.8)	C6orf120 (1.3)	AKT1 (1.3)	ENSG00000257859 (1.1)	C6orf70 (1.0)	ZPLD1 (1.0)	SPAG1 (0.9)
ENSG00000087303	NID2 PPI subnetwork	0.22	>=0.20	FSTL1 (4.8)	ISLR (4.7)	ROBO2 (3.3)	NFIX (1.7)	STRA6 (1.7)	C10orf67 (1.5)	ENSG00000253658 (1.3)	DYSF (1.0)	PDE4D (0.9)	ENSG00000228536 (0.8)
ENSG00000123064	DDX54 PPI subnetwork	0.22	>=0.20	CWC27 (3.9)	KIAA0947 (3.3)	MRPL15 (1.0)	ZNF385D (0.8)	WT1 (0.6)	DMRT2 (0.6)	WDR27 (0.6)	C6orf70 (0.6)	EFEMP1 (0.4)	WT1-AS (0.4)
GO:0019867	outer membrane	0.22	>=0.20	AIG1 (2.4)	C10orf67 (1.6)	MRPL15 (1.5)	VLDLR (1.3)	ALPK1 (1.3)	AKT1 (0.8)	ENSG00000257859 (0.8)	DYSF (0.7)	KIAA0947 (0.6)	EFEMP1 (0.5)
GO:0016891	endoribonuclease activity, producing 5'-phosphomonoesters	0.22	>=0.20	KIAA0947 (3.4)	POLR2K (2.5)	MRPL15 (2.3)	ENSG00000253658 (1.8)	CWC27 (1.3)	RGS22 (1.2)	ENSG00000228536 (1.2)	LINC00242 (1.1)	VLDLR (0.8)	C6orf208 (0.7)
ENSG00000198612	COPS8 PPI subnetwork	0.22	>=0.20	MRPL15 (3.8)	POLR2K (2.8)	SPAG1 (1.7)	RNF19A (1.2)	ENSG00000237992 (1.2)	CWC27 (0.9)	C10orf67 (0.8)	ROBO2 (0.8)	STRA6 (0.7)	EFEMP1 (0.5)
GO:0071941	nitrogen cycle metabolic process	0.22	>=0.20	WDR27 (2.7)	C10orf67 (2.1)	PDE4D (1.7)	ENSG00000237992 (1.3)	AIG1 (1.0)	ENSG00000253658 (1.0)	C6orf208 (1.0)	KIAA0947 (0.8)	DYSF (0.7)	ZBTB42 (0.7)
GO:0000280	nuclear division	0.22	>=0.20	FBXO43 (6.0)	ENSG00000257859 (1.6)	KIAA0947 (1.5)	LINC00242 (1.4)	C6orf70 (1.0)	CWC27 (1.0)	POLR2K (0.9)	RGS22 (0.8)	ENSG00000253658 (0.7)	TCTE3 (0.7)
GO:0007067	mitosis	0.22	>=0.20	FBXO43 (6.0)	ENSG00000257859 (1.6)	KIAA0947 (1.5)	LINC00242 (1.4)	C6orf70 (1.0)	CWC27 (1.0)	POLR2K (0.9)	RGS22 (0.8)	ENSG00000253658 (0.7)	TCTE3 (0.7)
ENSG00000076555	ACACB PPI subnetwork	0.22	>=0.20	PDE4D (1.7)	DYSF (1.4)	ALPK1 (1.1)	MRPL15 (1.0)	KIAA0947 (1.0)	VLDLR (0.9)	RNF19A (0.8)	C10orf67 (0.8)	TCTE3 (0.7)	PHF10 (0.5)
GO:0043632	modification-dependent macromolecule catabolic process	0.22	>=0.20	KIAA0947 (2.6)	C6orf70 (1.8)	POLR2K (1.7)	C6orf120 (1.3)	PHF10 (1.1)	TCTE3 (1.1)	WT1 (1.1)	C10orf67 (0.7)	FBXO43 (0.7)	RNF19A (0.7)
GO:0031968	organelle outer membrane	0.22	>=0.20	AIG1 (2.2)	MRPL15 (1.5)	ALPK1 (1.4)	C10orf67 (1.3)	VLDLR (1.2)	AKT1 (1.0)	ENSG00000257859 (0.7)	EFEMP1 (0.6)	DMRT2 (0.5)	DYSF (0.5)
ENSG00000167110	GOLGA2 PPI subnetwork	0.22	>=0.20	DYSF (1.6)	ZNF385D (1.5)	AKT1 (1.4)	ENSG00000237992 (1.3)	HAND2 (1.1)	PDE4D (1.0)	FSTL1 (0.8)	CACNA1E (0.8)	ZPLD1 (0.8)	ALPK1 (0.8)
GO:0034470	ncRNA processing	0.22	>=0.20	CWC27 (3.1)	KIAA0947 (2.8)	C6orf70 (2.0)	MRPL15 (1.5)	ENSG00000253658 (1.2)	POLR2K (1.1)	WDR27 (1.0)	ENSG00000237992 (1.0)	C6orf120 (0.9)	ALPK1 (0.3)
GO:0006820	anion transport	0.22	>=0.20	ENSG00000237992 (2.3)	STRA6 (2.1)	CACNA1E (2.0)	ZNF385D (1.6)	FBXO43 (1.5)	ENSG00000253658 (1.4)	C10orf67 (1.4)	KLF12 (1.0)	ALPK1 (0.9)	DMRT2 (0.9)
MP:0011087	complete neonatal lethality	0.22	>=0.20	FSTL1 (2.7)	ROBO2 (2.6)	ISLR (2.2)	DMRT2 (2.1)	PCSK5 (1.9)	HAND2 (1.7)	NFIX (1.6)	KLF12 (1.5)	EFEMP1 (1.4)	STRA6 (1.2)
ENSG00000100941	PNN PPI subnetwork	0.22	>=0.20	KIAA0947 (2.1)	AKT1 (1.5)	CWC27 (1.4)	ENSG00000257859 (1.1)	EFEMP1 (1.1)	PHF10 (1.0)	ZBTB42 (1.0)	LINC00242 (0.9)	POLR2K (0.8)	C6orf208 (0.8)
MP:0000334	decreased granulocyte number	0.22	>=0.20	C6orf70 (1.9)	DYSF (1.8)	PHF10 (1.7)	WDR27 (1.4)	C10orf67 (1.4)	PDE4D (1.3)	ROBO2 (1.0)	AIG1 (0.9)	POLR2K (0.9)	LINC00242 (0.7)
MP:0000628	abnormal mammary gland development	0.22	>=0.20	STRA6 (2.6)	WT1-AS (2.0)	ISLR (1.9)	NFIX (1.7)	PCSK5 (1.5)	RNF19A (1.4)	KIAA0947 (1.3)	EFEMP1 (1.2)	AKT1 (1.2)	ENSG00000228536 (1.2)
ENSG00000177600	RPLP2 PPI subnetwork	0.22	>=0.20	CWC27 (2.2)	KIAA0947 (2.0)	MRPL15 (1.5)	RNF19A (1.0)	LINC00242 (0.8)	C6orf208 (0.7)	ENSG00000253658 (0.7)	ENSG00000257859 (0.6)	POLR2K (0.6)	ALPK1 (0.5)
GO:0051082	unfolded protein binding	0.22	>=0.20	CWC27 (2.3)	C10orf67 (1.9)	PHF10 (1.7)	MRPL15 (1.7)	AIG1 (1.5)	POLR2K (1.4)	ROBO2 (1.0)	ENSG00000253658 (0.9)	TCTE3 (0.8)	FSTL1 (0.5)
REACTOME_APCCCDC20_MEDIATED_DEGRADATION_OF_CYCLIN_B	REACTOME_APCCCDC20_MEDIATED_DEGRADATION_OF_CYCLIN_B	0.22	>=0.20	C6orf70 (3.6)	RGS22 (2.0)	NFIX (1.9)	KLF12 (1.3)	WDR27 (1.2)	ZNF385D (1.2)	ENSG00000228536 (1.0)	ALPK1 (1.0)	SPAG1 (0.8)	FBXO43 (0.8)
GO:0051146	striated muscle cell differentiation	0.22	>=0.20	WT1-AS (2.7)	HAND2 (2.5)	DYSF (2.0)	ZBTB42 (1.9)	NFIX (1.8)	C10orf67 (1.7)	LINC00242 (1.3)	WT1 (1.0)	VLDLR (1.0)	KLF12 (0.9)
ENSG00000182809	CRIP2 PPI subnetwork	0.22	>=0.20	WT1 (2.8)	MRPL15 (2.6)	HAND2 (1.8)	WT1-AS (1.6)	RNF19A (1.4)	ENSG00000253658 (1.0)	DYSF (0.8)	ALPK1 (0.6)	SPAG1 (0.5)	ENSG00000257859 (0.4)
ENSG00000144895	EIF2A PPI subnetwork	0.22	>=0.20	POLR2K (2.8)	CWC27 (2.8)	MRPL15 (1.8)	KIAA0947 (1.6)	ENSG00000253658 (1.5)	SPAG1 (1.0)	RNF19A (0.8)	DYSF (0.8)	C6orf208 (0.7)	LINC00242 (0.6)
MP:0002168	other aberrant phenotype	0.22	>=0.20	FSTL1 (3.2)	DMRT2 (2.3)	ZPLD1 (2.2)	ISLR (2.2)	ENSG00000257859 (2.2)	ENSG00000253658 (2.1)	ENSG00000237992 (1.7)	EFEMP1 (1.5)	C6orf70 (1.0)	NFIX (0.6)
ENSG00000142599	RERE PPI subnetwork	0.22	>=0.20	FSTL1 (2.3)	KLF12 (1.8)	ALPK1 (1.7)	ROBO2 (1.6)	EFEMP1 (1.4)	ISLR (1.4)	ENSG00000257859 (1.4)	NFIX (1.4)	AIG1 (1.3)	AKT1 (1.1)
GO:0001667	ameboidal cell migration	0.22	>=0.20	STRA6 (2.5)	ENSG00000237992 (2.1)	ZBTB42 (1.9)	LINC00242 (1.5)	C6orf208 (1.0)	ENSG00000228536 (1.0)	TCTE3 (0.9)	PHF10 (0.7)	ENSG00000253658 (0.7)	KLF12 (0.6)
GO:0042092	type 2 immune response	0.22	>=0.20	ZPLD1 (2.4)	PDE4D (2.3)	C6orf208 (2.2)	ENSG00000253658 (1.9)	ENSG00000228536 (1.3)	LINC00242 (1.1)	C6orf120 (1.1)	ALPK1 (1.1)	NFIX (0.8)	ENSG00000237992 (0.8)
ENSG00000156482	RPL30 PPI subnetwork	0.22	>=0.20	CWC27 (2.6)	KIAA0947 (2.1)	LINC00242 (0.9)	EFEMP1 (0.8)	ZNF385D (0.8)	MRPL15 (0.7)	WT1-AS (0.6)	VLDLR (0.6)	ENSG00000253658 (0.5)	FBXO43 (0.5)
ENSG00000148377	IDI2 PPI subnetwork	0.22	>=0.20	NFIX (2.6)	KLF12 (2.1)	ENSG00000228536 (1.4)	ZNF385D (1.4)	DMRT2 (1.0)	ALPK1 (1.0)	EFEMP1 (0.9)	RGS22 (0.9)	AKT1 (0.9)	KIAA0947 (0.8)
MP:0004796	increased anti-histone antibody level	0.22	>=0.20	RNF19A (2.4)	ENSG00000237992 (2.0)	C6orf120 (1.6)	KLF12 (1.3)	WT1-AS (1.2)	C6orf208 (1.2)	AIG1 (1.1)	PDE4D (1.1)	ALPK1 (1.1)	VLDLR (1.0)
GO:0030323	respiratory tube development	0.22	>=0.20	PCSK5 (2.8)	EFEMP1 (2.7)	LINC00242 (2.7)	WT1 (2.3)	ROBO2 (2.1)	ISLR (2.1)	HAND2 (2.0)	ZBTB42 (1.7)	FSTL1 (1.5)	WDR27 (1.5)
ENSG00000173534	ENSG00000173534 PPI subnetwork	0.22	>=0.20	LINC00242 (2.7)	MRPL15 (2.3)	ENSG00000253658 (1.5)	WT1-AS (1.4)	DMRT2 (1.2)	VLDLR (1.0)	POLR2K (1.0)	C6orf208 (0.8)	RNF19A (0.8)	EFEMP1 (0.8)
ENSG00000170847	ENSG00000170847 PPI subnetwork	0.22	>=0.20	LINC00242 (2.7)	MRPL15 (2.3)	ENSG00000253658 (1.5)	WT1-AS (1.4)	DMRT2 (1.2)	VLDLR (1.0)	POLR2K (1.0)	C6orf208 (0.8)	RNF19A (0.8)	EFEMP1 (0.8)
ENSG00000171346	KRT15 PPI subnetwork	0.22	>=0.20	DMRT2 (2.1)	ZBTB42 (1.4)	C10orf67 (1.4)	KLF12 (1.3)	ZNF385D (1.3)	STRA6 (1.2)	EFEMP1 (1.1)	CACNA1E (1.1)	TCTE3 (1.0)	HAND2 (1.0)
ENSG00000072501	SMC1A PPI subnetwork	0.22	>=0.20	KIAA0947 (2.1)	CWC27 (2.0)	POLR2K (1.7)	PHF10 (1.6)	EFEMP1 (1.2)	KLF12 (0.5)	C10orf67 (0.5)	AKT1 (0.4)	ENSG00000237992 (0.4)	ALPK1 (0.2)
GO:0072594	establishment of protein localization to organelle	0.22	>=0.20	TCTE3 (3.5)	POLR2K (2.6)	C6orf120 (2.0)	MRPL15 (2.0)	C10orf67 (1.9)	AIG1 (1.7)	ENSG00000257859 (1.4)	C6orf70 (1.1)	ZNF385D (1.1)	CWC27 (1.0)
ENSG00000104722	NEFM PPI subnetwork	0.22	>=0.20	RGS22 (2.2)	ZPLD1 (1.8)	AIG1 (1.7)	ENSG00000228536 (1.4)	ENSG00000257859 (1.4)	HAND2 (1.2)	C10orf67 (1.0)	CACNA1E (0.9)	C6orf208 (0.9)	PCSK5 (0.7)
ENSG00000164742	ADCY1 PPI subnetwork	0.22	>=0.20	PDE4D (3.3)	ZPLD1 (1.7)	DMRT2 (1.7)	ENSG00000237992 (1.3)	ENSG00000253658 (1.3)	FBXO43 (1.1)	EFEMP1 (0.9)	AKT1 (0.9)	NFIX (0.9)	WDR27 (0.8)
MP:0001429	dehydration	0.22	>=0.20	FBXO43 (1.8)	SPAG1 (1.7)	EFEMP1 (1.6)	LINC00242 (1.6)	DMRT2 (1.4)	NFIX (1.4)	KLF12 (1.3)	RGS22 (1.0)	MRPL15 (0.9)	VLDLR (0.7)
ENSG00000111344	RASAL1 PPI subnetwork	0.22	>=0.20	C10orf67 (2.2)	STRA6 (1.7)	DYSF (1.6)	VLDLR (1.4)	ZNF385D (1.4)	ALPK1 (1.2)	ISLR (1.1)	AIG1 (1.1)	WT1 (0.9)	HAND2 (0.9)
GO:0002286	T cell activation involved in immune response	0.22	>=0.20	SPAG1 (2.3)	TCTE3 (2.2)	ALPK1 (2.0)	RNF19A (1.8)	C10orf67 (1.4)	PDE4D (1.3)	ZPLD1 (1.3)	ENSG00000253658 (1.3)	ENSG00000228536 (1.2)	ZBTB42 (0.9)
GO:0045596	negative regulation of cell differentiation	0.22	>=0.20	NFIX (3.6)	HAND2 (2.6)	FSTL1 (1.6)	KLF12 (1.5)	STRA6 (1.4)	C6orf208 (1.3)	EFEMP1 (1.0)	PCSK5 (1.0)	LINC00242 (1.0)	DMRT2 (1.0)
ENSG00000131504	DIAPH1 PPI subnetwork	0.22	>=0.20	AKT1 (2.3)	TCTE3 (1.7)	KLF12 (1.6)	POLR2K (1.4)	CACNA1E (1.3)	ROBO2 (1.3)	SPAG1 (1.2)	ENSG00000253658 (1.1)	FBXO43 (1.0)	WT1 (1.0)
ENSG00000134871	COL4A2 PPI subnetwork	0.22	>=0.20	FSTL1 (5.9)	ISLR (4.1)	EFEMP1 (2.2)	ENSG00000228536 (2.1)	ENSG00000253658 (1.5)	STRA6 (1.4)	VLDLR (1.3)	DYSF (1.3)	ROBO2 (0.8)	PDE4D (0.8)
ENSG00000131100	ATP6V1E1 PPI subnetwork	0.22	>=0.20	POLR2K (2.6)	RGS22 (1.6)	DYSF (1.4)	RNF19A (1.4)	MRPL15 (1.3)	DMRT2 (1.1)	STRA6 (1.1)	SPAG1 (1.0)	ALPK1 (0.9)	WT1 (0.8)
ENSG00000140307	GTF2A2 PPI subnetwork	0.22	>=0.20	POLR2K (4.4)	C6orf70 (2.0)	WDR27 (1.9)	CWC27 (1.7)	PHF10 (1.5)	TCTE3 (1.4)	C6orf120 (1.3)	C10orf67 (1.0)	RNF19A (1.0)	KIAA0947 (0.9)
ENSG00000000971	CFH PPI subnetwork	0.22	>=0.20	KIAA0947 (2.0)	SPAG1 (1.8)	VLDLR (1.7)	STRA6 (1.5)	LINC00242 (1.4)	ENSG00000257859 (1.2)	HAND2 (1.2)	ZPLD1 (1.1)	C6orf70 (0.7)	MRPL15 (0.7)
GO:0022900	electron transport chain	0.22	>=0.20	MRPL15 (4.0)	POLR2K (2.9)	AIG1 (0.9)	TCTE3 (0.9)	WT1 (0.8)	PDE4D (0.7)	WT1-AS (0.7)	ZNF385D (0.7)	CWC27 (0.6)	ENSG00000253658 (0.4)
MP:0008034	enhanced lipolysis	0.22	>=0.20	PCSK5 (2.7)	AIG1 (1.9)	ZPLD1 (1.9)	VLDLR (1.8)	ENSG00000257859 (1.5)	WT1-AS (1.1)	DMRT2 (0.9)	PDE4D (0.7)	CACNA1E (0.6)	ENSG00000228536 (0.6)
ENSG00000105325	FZR1 PPI subnetwork	0.22	>=0.20	KLF12 (2.4)	FBXO43 (1.6)	DMRT2 (1.2)	C6orf70 (1.2)	FSTL1 (1.2)	STRA6 (1.2)	TCTE3 (1.1)	KIAA0947 (1.0)	PCSK5 (1.0)	RGS22 (0.7)
ENSG00000184432	COPB2 PPI subnetwork	0.23	>=0.20	C6orf120 (2.0)	VLDLR (1.9)	PHF10 (1.4)	MRPL15 (1.4)	HAND2 (1.3)	DMRT2 (1.1)	POLR2K (0.9)	WT1 (0.9)	PCSK5 (0.8)	TCTE3 (0.6)
GO:0050727	regulation of inflammatory response	0.23	>=0.20	SPAG1 (2.5)	ENSG00000228536 (2.5)	RNF19A (1.8)	C10orf67 (1.8)	EFEMP1 (1.8)	AIG1 (1.5)	ENSG00000253658 (1.3)	ZNF385D (1.2)	C6orf70 (1.2)	WDR27 (1.1)
ENSG00000104879	CKM PPI subnetwork	0.23	>=0.20	MRPL15 (3.0)	ENSG00000257859 (1.0)	WT1 (0.9)	WT1-AS (0.9)	RNF19A (0.9)	ROBO2 (0.9)	DYSF (0.9)	ZNF385D (0.8)	AKT1 (0.6)	C10orf67 (0.5)
GO:0019829	cation-transporting ATPase activity	0.23	>=0.20	MRPL15 (3.1)	RGS22 (1.3)	ENSG00000257859 (1.3)	ROBO2 (1.1)	SPAG1 (1.0)	WT1-AS (0.9)	DMRT2 (0.8)	C10orf67 (0.8)	POLR2K (0.8)	AIG1 (0.7)
GO:0033280	response to vitamin D	0.23	>=0.20	LINC00242 (2.0)	VLDLR (2.0)	ENSG00000237992 (1.3)	ZBTB42 (1.2)	PDE4D (1.1)	TCTE3 (1.0)	FBXO43 (1.0)	C6orf208 (0.8)	ENSG00000228536 (0.7)	FSTL1 (0.6)
GO:0031078	histone deacetylase activity (H3-K14 specific)	0.23	>=0.20	AIG1 (2.3)	HAND2 (2.0)	PHF10 (2.0)	C6orf208 (1.7)	C6orf70 (1.6)	DYSF (1.5)	AKT1 (1.1)	CACNA1E (0.9)	KLF12 (0.9)	VLDLR (0.9)
GO:0034739	histone deacetylase activity (H4-K16 specific)	0.23	>=0.20	AIG1 (2.3)	HAND2 (2.0)	PHF10 (2.0)	C6orf208 (1.7)	C6orf70 (1.6)	DYSF (1.5)	AKT1 (1.1)	CACNA1E (0.9)	KLF12 (0.9)	VLDLR (0.9)
GO:0032041	NAD-dependent histone deacetylase activity (H3-K14 specific)	0.23	>=0.20	AIG1 (2.3)	HAND2 (2.0)	PHF10 (2.0)	C6orf208 (1.7)	C6orf70 (1.6)	DYSF (1.5)	AKT1 (1.1)	CACNA1E (0.9)	KLF12 (0.9)	VLDLR (0.9)
GO:0046970	NAD-dependent histone deacetylase activity (H4-K16 specific)	0.23	>=0.20	AIG1 (2.3)	HAND2 (2.0)	PHF10 (2.0)	C6orf208 (1.7)	C6orf70 (1.6)	DYSF (1.5)	AKT1 (1.1)	CACNA1E (0.9)	KLF12 (0.9)	VLDLR (0.9)
GO:0030414	peptidase inhibitor activity	0.23	>=0.20	C6orf208 (1.8)	ISLR (1.5)	ZNF385D (1.3)	RGS22 (1.3)	PDE4D (1.3)	FBXO43 (1.1)	KLF12 (1.1)	ZPLD1 (1.0)	ROBO2 (1.0)	WDR27 (0.9)
ENSG00000166908	PIP4K2C PPI subnetwork	0.23	>=0.20	ZBTB42 (2.7)	DYSF (2.3)	SPAG1 (1.4)	ALPK1 (1.2)	AKT1 (1.2)	ZNF385D (1.1)	PDE4D (1.0)	ENSG00000257859 (1.0)	ENSG00000228536 (0.9)	PCSK5 (0.9)
GO:0005544	calcium-dependent phospholipid binding	0.23	>=0.20	SPAG1 (3.4)	DYSF (2.1)	ENSG00000253658 (2.1)	C6orf208 (1.6)	FSTL1 (1.2)	C6orf70 (1.2)	EFEMP1 (1.2)	ROBO2 (1.1)	ENSG00000228536 (1.0)	DMRT2 (0.9)
MP:0001145	abnormal male reproductive system morphology	0.23	>=0.20	ENSG00000237992 (2.7)	DMRT2 (2.6)	PHF10 (1.9)	ENSG00000228536 (1.7)	TCTE3 (1.7)	PCSK5 (1.6)	WT1 (1.3)	ROBO2 (1.2)	ENSG00000253658 (1.2)	RGS22 (0.9)
GO:0021515	cell differentiation in spinal cord	0.23	>=0.20	C10orf67 (2.4)	ENSG00000253658 (1.7)	DMRT2 (1.6)	HAND2 (1.5)	ENSG00000257859 (1.3)	TCTE3 (1.1)	STRA6 (0.9)	C6orf208 (0.8)	PDE4D (0.7)	ROBO2 (0.7)
ENSG00000081479	LRP2 PPI subnetwork	0.23	>=0.20	ZPLD1 (3.6)	C6orf208 (1.9)	C10orf67 (1.7)	STRA6 (1.6)	HAND2 (1.4)	AIG1 (1.2)	ALPK1 (1.2)	VLDLR (0.9)	ENSG00000257859 (0.8)	POLR2K (0.8)
ENSG00000119616	FCF1 PPI subnetwork	0.23	>=0.20	CWC27 (3.2)	KIAA0947 (2.7)	MRPL15 (1.7)	ZNF385D (1.0)	ENSG00000257859 (0.7)	LINC00242 (0.6)	ENSG00000237992 (0.6)	C6orf70 (0.5)	WT1-AS (0.5)	NFIX (0.5)
GO:0046464	acylglycerol catabolic process	0.23	>=0.20	FBXO43 (1.7)	ENSG00000237992 (1.4)	AIG1 (1.2)	WDR27 (1.1)	ALPK1 (1.1)	WT1-AS (0.9)	TCTE3 (0.9)	ZBTB42 (0.8)	WT1 (0.7)	ZPLD1 (0.7)
GO:0044269	glycerol ether catabolic process	0.23	>=0.20	FBXO43 (1.7)	ENSG00000237992 (1.4)	AIG1 (1.2)	WDR27 (1.1)	ALPK1 (1.1)	WT1-AS (0.9)	TCTE3 (0.9)	ZBTB42 (0.8)	WT1 (0.7)	ZPLD1 (0.7)
GO:0046461	neutral lipid catabolic process	0.23	>=0.20	FBXO43 (1.7)	ENSG00000237992 (1.4)	AIG1 (1.2)	WDR27 (1.1)	ALPK1 (1.1)	WT1-AS (0.9)	TCTE3 (0.9)	ZBTB42 (0.8)	WT1 (0.7)	ZPLD1 (0.7)
ENSG00000065054	SLC9A3R2 PPI subnetwork	0.23	>=0.20	EFEMP1 (2.3)	STRA6 (2.0)	FSTL1 (1.7)	C6orf120 (1.7)	SPAG1 (1.6)	C6orf208 (1.6)	NFIX (1.6)	RNF19A (1.4)	C10orf67 (0.9)	WT1 (0.8)
REACTOME_MITOTIC_M:MG1_PHASES	REACTOME_MITOTIC_M:MG1_PHASES	0.23	>=0.20	FBXO43 (1.9)	TCTE3 (0.9)	PHF10 (0.9)	CWC27 (0.8)	POLR2K (0.7)	ENSG00000228536 (0.7)	ZPLD1 (0.6)	FSTL1 (0.5)	NFIX (0.5)	LINC00242 (0.5)
GO:0008536	Ran GTPase binding	0.23	>=0.20	KIAA0947 (2.7)	POLR2K (1.2)	AIG1 (1.2)	ENSG00000228536 (1.2)	ENSG00000237992 (1.1)	RNF19A (1.1)	PHF10 (1.0)	TCTE3 (1.0)	C10orf67 (1.0)	ENSG00000257859 (0.9)
GO:0008033	tRNA processing	0.23	>=0.20	C6orf70 (2.7)	CWC27 (2.4)	C6orf120 (1.5)	MRPL15 (1.4)	KIAA0947 (1.4)	ENSG00000253658 (0.9)	RGS22 (0.7)	WDR27 (0.7)	TCTE3 (0.6)	POLR2K (0.5)
MP:0000276	heart right ventricle hypertrophy	0.23	>=0.20	HAND2 (3.2)	EFEMP1 (2.8)	FSTL1 (2.3)	ENSG00000228536 (2.1)	AIG1 (1.9)	PCSK5 (1.8)	VLDLR (1.6)	RNF19A (1.5)	C6orf70 (1.5)	CACNA1E (1.2)
ENSG00000137757	CASP5 PPI subnetwork	0.23	>=0.20	SPAG1 (3.2)	ALPK1 (2.6)	AIG1 (2.5)	FBXO43 (2.3)	C6orf70 (1.6)	C6orf208 (1.4)	ENSG00000237992 (1.4)	ZPLD1 (1.3)	RGS22 (1.3)	ZNF385D (1.3)
GO:0016836	hydro-lyase activity	0.23	>=0.20	AIG1 (2.6)	VLDLR (2.2)	MRPL15 (2.2)	ENSG00000253658 (1.7)	C6orf70 (0.8)	PHF10 (0.8)	DYSF (0.7)	WT1-AS (0.6)	ZPLD1 (0.4)	CACNA1E (0.3)
GO:0051272	positive regulation of cellular component movement	0.23	>=0.20	FSTL1 (2.8)	EFEMP1 (2.7)	ENSG00000237992 (2.1)	PCSK5 (1.8)	STRA6 (1.7)	ENSG00000228536 (1.6)	ZNF385D (1.4)	ISLR (1.3)	SPAG1 (1.1)	DYSF (1.0)
ENSG00000178741	COX5A PPI subnetwork	0.23	>=0.20	POLR2K (3.1)	MRPL15 (3.0)	CWC27 (2.4)	RGS22 (1.4)	ZNF385D (1.2)	ENSG00000237992 (1.0)	WT1-AS (0.7)	PDE4D (0.7)	KIAA0947 (0.7)	WDR27 (0.6)
GO:0010464	regulation of mesenchymal cell proliferation	0.23	>=0.20	NFIX (3.1)	DMRT2 (1.9)	ROBO2 (1.6)	TCTE3 (1.6)	ISLR (1.4)	ZNF385D (1.3)	PDE4D (1.2)	ENSG00000237992 (1.2)	PHF10 (1.2)	FSTL1 (1.0)
MP:0010053	decreased grip strength	0.23	>=0.20	ZNF385D (2.4)	RNF19A (2.2)	EFEMP1 (2.1)	ROBO2 (1.8)	NFIX (1.7)	FBXO43 (1.5)	PDE4D (1.5)	C6orf70 (1.3)	VLDLR (1.2)	C6orf120 (1.0)
GO:0030041	actin filament polymerization	0.23	>=0.20	TCTE3 (3.3)	CACNA1E (1.9)	ZPLD1 (1.9)	ENSG00000253658 (1.5)	EFEMP1 (1.1)	ENSG00000237992 (1.0)	ISLR (0.9)	ZNF385D (0.9)	AKT1 (0.8)	KLF12 (0.8)
ENSG00000124172	ATP5E PPI subnetwork	0.23	>=0.20	MRPL15 (4.9)	C10orf67 (1.1)	ENSG00000253658 (1.1)	WT1 (1.0)	ENSG00000228536 (0.9)	PDE4D (0.8)	ROBO2 (0.6)	ZNF385D (0.6)	WT1-AS (0.6)	AIG1 (0.5)
MP:0002286	cryptorchism	0.23	>=0.20	ROBO2 (3.2)	RGS22 (3.0)	ZPLD1 (2.9)	WT1 (2.6)	WT1-AS (1.9)	STRA6 (1.6)	ENSG00000237992 (1.5)	HAND2 (1.4)	PCSK5 (0.9)	C6orf70 (0.8)
GO:0032609	interferon-gamma production	0.23	>=0.20	SPAG1 (2.9)	C10orf67 (2.4)	ALPK1 (1.3)	ZPLD1 (1.2)	ENSG00000253658 (1.1)	C6orf120 (0.9)	AIG1 (0.8)	NFIX (0.6)	RNF19A (0.6)	ENSG00000228536 (0.5)
MP:0008209	decreased pre-B cell number	0.23	>=0.20	RNF19A (2.5)	VLDLR (2.1)	ALPK1 (1.5)	POLR2K (1.3)	RGS22 (1.3)	PHF10 (1.2)	ZBTB42 (1.1)	SPAG1 (1.0)	MRPL15 (0.9)	CWC27 (0.8)
ENSG00000160469	BRSK1 PPI subnetwork	0.23	>=0.20	CWC27 (3.2)	KIAA0947 (1.9)	ZNF385D (1.9)	MRPL15 (0.7)	ENSG00000257859 (0.6)	NFIX (0.5)	ALPK1 (0.4)	WT1 (0.4)	LINC00242 (0.4)	ISLR (0.3)
ENSG00000155926	SLA PPI subnetwork	0.23	>=0.20	WDR27 (2.0)	FSTL1 (1.9)	TCTE3 (1.4)	WT1-AS (1.3)	AIG1 (1.2)	ENSG00000257859 (1.1)	ENSG00000237992 (0.9)	DMRT2 (0.8)	RNF19A (0.8)	KLF12 (0.6)
ENSG00000149806	FAU PPI subnetwork	0.23	>=0.20	FBXO43 (2.2)	CWC27 (1.5)	LINC00242 (1.2)	SPAG1 (1.1)	HAND2 (1.0)	ENSG00000253658 (0.8)	WDR27 (0.8)	MRPL15 (0.7)	POLR2K (0.7)	WT1-AS (0.7)
MP:0000359	abnormal mast cell morphology	0.23	>=0.20	ENSG00000228536 (1.6)	DYSF (1.6)	ZBTB42 (1.5)	RGS22 (1.5)	ISLR (1.4)	PDE4D (1.3)	DMRT2 (1.3)	AKT1 (1.2)	C10orf67 (1.2)	EFEMP1 (0.9)
GO:2000516	positive regulation of CD4-positive, alpha-beta T cell activation	0.23	>=0.20	TCTE3 (2.9)	ALPK1 (1.8)	ZPLD1 (1.8)	C6orf208 (1.6)	RGS22 (1.5)	PDE4D (1.3)	C6orf120 (0.9)	C6orf70 (0.9)	ENSG00000253658 (0.8)	SPAG1 (0.8)
GO:0043372	positive regulation of CD4-positive, alpha-beta T cell differentiation	0.23	>=0.20	TCTE3 (2.9)	ALPK1 (1.8)	ZPLD1 (1.8)	C6orf208 (1.6)	RGS22 (1.5)	PDE4D (1.3)	C6orf120 (0.9)	C6orf70 (0.9)	ENSG00000253658 (0.8)	SPAG1 (0.8)
MP:0000495	abnormal colon morphology	0.23	>=0.20	PDE4D (2.5)	ENSG00000237992 (1.8)	PHF10 (1.7)	LINC00242 (1.7)	NFIX (1.7)	FSTL1 (1.2)	ENSG00000228536 (1.2)	SPAG1 (1.1)	ENSG00000253658 (0.8)	ROBO2 (0.8)
GO:2000602	regulation of interphase of mitotic cell cycle	0.23	>=0.20	ENSG00000228536 (2.3)	LINC00242 (1.7)	POLR2K (1.3)	NFIX (1.2)	C6orf70 (1.1)	CWC27 (1.0)	ZPLD1 (0.9)	MRPL15 (0.8)	ENSG00000237992 (0.6)	FBXO43 (0.6)
ENSG00000198301	SDAD1 PPI subnetwork	0.23	>=0.20	CWC27 (3.7)	KIAA0947 (2.9)	ZNF385D (0.8)	DMRT2 (0.7)	MRPL15 (0.5)	EFEMP1 (0.3)	WDR27 (0.3)	HAND2 (0.3)	CACNA1E (0.3)	ROBO2 (0.2)
ENSG00000124507	PACSIN1 PPI subnetwork	0.23	>=0.20	ZNF385D (2.4)	PDE4D (2.2)	NFIX (1.9)	ENSG00000228536 (1.8)	DYSF (1.7)	RNF19A (1.6)	ENSG00000253658 (1.4)	ISLR (1.2)	ALPK1 (1.1)	ZBTB42 (1.1)
MP:0004148	increased compact bone thickness	0.23	>=0.20	ISLR (4.0)	FSTL1 (3.2)	DMRT2 (2.6)	ZPLD1 (2.0)	VLDLR (1.9)	WDR27 (1.5)	PCSK5 (1.4)	HAND2 (1.3)	EFEMP1 (1.2)	C6orf208 (1.1)
GO:0001772	immunological synapse	0.23	>=0.20	VLDLR (2.9)	ENSG00000228536 (2.4)	DMRT2 (1.9)	WT1 (1.5)	WT1-AS (1.5)	ENSG00000253658 (1.0)	AIG1 (0.9)	PDE4D (0.8)	RGS22 (0.6)	TCTE3 (0.6)
ENSG00000140285	FGF7 PPI subnetwork	0.23	>=0.20	ISLR (6.0)	FSTL1 (5.1)	NFIX (2.0)	ENSG00000253658 (1.5)	ENSG00000228536 (1.5)	PCSK5 (1.1)	ROBO2 (1.0)	HAND2 (0.9)	CACNA1E (0.9)	ENSG00000237992 (0.9)
ENSG00000153107	ANAPC1 PPI subnetwork	0.23	>=0.20	FBXO43 (2.1)	C6orf70 (1.6)	ZPLD1 (1.4)	CWC27 (1.2)	KLF12 (1.2)	WDR27 (1.1)	NFIX (1.1)	ZNF385D (1.0)	TCTE3 (1.0)	RGS22 (0.9)
GO:0014909	smooth muscle cell migration	0.23	>=0.20	ISLR (2.8)	PCSK5 (2.4)	ENSG00000237992 (2.4)	STRA6 (2.4)	ZBTB42 (2.0)	FSTL1 (1.9)	DYSF (1.7)	AIG1 (1.6)	EFEMP1 (1.3)	C6orf120 (1.1)
REACTOME_REGULATION_OF_DNA_REPLICATION	REACTOME_REGULATION_OF_DNA_REPLICATION	0.23	>=0.20	PHF10 (1.6)	MRPL15 (1.5)	POLR2K (1.4)	ENSG00000228536 (1.4)	ZPLD1 (0.8)	TCTE3 (0.7)	CWC27 (0.6)	PDE4D (0.6)	ENSG00000237992 (0.6)	DYSF (0.5)
MP:0002644	decreased circulating triglyceride level	0.23	>=0.20	PCSK5 (1.9)	DMRT2 (1.8)	ZBTB42 (1.2)	ENSG00000253658 (1.1)	NFIX (1.1)	C6orf208 (0.8)	WDR27 (0.8)	WT1-AS (0.6)	PHF10 (0.6)	ALPK1 (0.5)
GO:0005753	mitochondrial proton-transporting ATP synthase complex	0.23	>=0.20	MRPL15 (4.5)	PDE4D (1.1)	WT1 (1.0)	C10orf67 (1.0)	ENSG00000228536 (0.9)	ROBO2 (0.9)	POLR2K (0.9)	ENSG00000253658 (0.7)	TCTE3 (0.6)	AIG1 (0.5)
ENSG00000134697	GNL2 PPI subnetwork	0.23	>=0.20	CWC27 (3.7)	KIAA0947 (3.2)	ROBO2 (0.9)	DMRT2 (0.6)	POLR2K (0.6)	ZNF385D (0.5)	ALPK1 (0.4)	MRPL15 (0.3)	EFEMP1 (0.3)	WT1 (0.2)
GO:0042088	T-helper 1 type immune response	0.23	>=0.20	ALPK1 (4.1)	ENSG00000237992 (2.1)	PDE4D (1.8)	ENSG00000253658 (1.6)	TCTE3 (1.3)	ZPLD1 (1.3)	C6orf208 (1.0)	SPAG1 (0.9)	C6orf70 (0.8)	LINC00242 (0.8)
ENSG00000114867	EIF4G1 PPI subnetwork	0.23	>=0.20	CWC27 (3.9)	KIAA0947 (2.3)	WDR27 (1.8)	MRPL15 (1.5)	PHF10 (1.3)	EFEMP1 (1.1)	FBXO43 (0.7)	POLR2K (0.5)	SPAG1 (0.4)	ALPK1 (0.3)
GO:0042098	T cell proliferation	0.23	>=0.20	RNF19A (2.8)	C10orf67 (2.4)	SPAG1 (2.2)	ENSG00000228536 (1.5)	ALPK1 (1.3)	ENSG00000253658 (1.3)	ISLR (1.0)	STRA6 (0.9)	ZPLD1 (0.9)	C6orf70 (0.9)
GO:0042110	T cell activation	0.23	>=0.20	RNF19A (2.1)	ZPLD1 (1.8)	ENSG00000228536 (1.2)	SPAG1 (1.2)	KLF12 (1.1)	WDR27 (1.0)	PDE4D (0.9)	C10orf67 (0.8)	ALPK1 (0.7)	C6orf120 (0.6)
GO:0042165	neurotransmitter binding	0.23	>=0.20	HAND2 (2.2)	CACNA1E (1.8)	C6orf70 (1.6)	C6orf208 (1.6)	ZBTB42 (1.6)	PDE4D (1.3)	ZPLD1 (1.2)	KLF12 (1.1)	AIG1 (1.1)	ZNF385D (0.9)
GO:0042733	embryonic digit morphogenesis	0.23	>=0.20	STRA6 (3.1)	HAND2 (2.5)	PCSK5 (2.3)	ENSG00000257859 (1.7)	WDR27 (1.7)	TCTE3 (1.5)	PHF10 (1.3)	WT1 (1.2)	KLF12 (1.2)	ISLR (1.1)
ENSG00000198947	DMD PPI subnetwork	0.23	>=0.20	ZNF385D (2.5)	DYSF (1.6)	FBXO43 (1.4)	NFIX (1.2)	CACNA1E (1.1)	ENSG00000257859 (1.0)	KLF12 (1.0)	PDE4D (0.8)	C6orf70 (0.8)	KIAA0947 (0.8)
GO:0045637	regulation of myeloid cell differentiation	0.23	>=0.20	RNF19A (1.8)	ENSG00000257859 (1.7)	NFIX (1.5)	PCSK5 (1.3)	WDR27 (1.3)	PDE4D (1.2)	ZPLD1 (1.1)	PHF10 (1.0)	ISLR (0.7)	DMRT2 (0.7)
ENSG00000105258	POLR2I PPI subnetwork	0.23	>=0.20	POLR2K (2.6)	CWC27 (2.4)	PHF10 (2.1)	KIAA0947 (1.5)	AKT1 (0.6)	ENSG00000237992 (0.6)	DMRT2 (0.5)	EFEMP1 (0.5)	ENSG00000257859 (0.4)	WT1 (0.3)
GO:0000428	DNA-directed RNA polymerase complex	0.23	>=0.20	POLR2K (1.8)	KIAA0947 (1.3)	ENSG00000228536 (1.0)	MRPL15 (0.9)	AKT1 (0.8)	ZNF385D (0.7)	DMRT2 (0.6)	C10orf67 (0.6)	EFEMP1 (0.6)	NFIX (0.5)
GO:0055029	nuclear DNA-directed RNA polymerase complex	0.23	>=0.20	POLR2K (1.8)	KIAA0947 (1.3)	ENSG00000228536 (1.0)	MRPL15 (0.9)	AKT1 (0.8)	ZNF385D (0.7)	DMRT2 (0.6)	C10orf67 (0.6)	EFEMP1 (0.6)	NFIX (0.5)
ENSG00000160200	CBS PPI subnetwork	0.23	>=0.20	KIAA0947 (2.4)	CWC27 (2.1)	POLR2K (1.4)	PHF10 (1.4)	C6orf120 (1.3)	VLDLR (1.2)	ZPLD1 (1.1)	MRPL15 (1.1)	TCTE3 (1.1)	AIG1 (0.8)
MP:0004136	abnormal tongue muscle morphology	0.23	>=0.20	DMRT2 (3.7)	VLDLR (3.0)	HAND2 (2.0)	C10orf67 (1.5)	NFIX (1.5)	ZBTB42 (1.3)	DYSF (1.2)	TCTE3 (1.0)	ZPLD1 (0.9)	WDR27 (0.9)
ENSG00000145335	SNCA PPI subnetwork	0.23	>=0.20	WT1 (1.7)	PCSK5 (1.4)	CACNA1E (1.4)	AKT1 (1.2)	ROBO2 (1.2)	AIG1 (1.1)	WDR27 (0.9)	ENSG00000257859 (0.8)	WT1-AS (0.7)	PDE4D (0.7)
GO:0043603	cellular amide metabolic process	0.23	>=0.20	WDR27 (3.2)	C6orf70 (2.6)	PDE4D (1.6)	TCTE3 (1.5)	ENSG00000257859 (1.5)	C10orf67 (1.2)	AIG1 (0.6)	KLF12 (0.6)	ZBTB42 (0.5)	KIAA0947 (0.5)
GO:0000982	RNA polymerase II core promoter proximal region sequence-specific DNA binding transcription factor activity	0.23	>=0.20	WT1-AS (2.7)	ROBO2 (1.9)	NFIX (1.7)	HAND2 (1.5)	STRA6 (1.3)	KLF12 (1.0)	FSTL1 (1.0)	EFEMP1 (0.8)	C10orf67 (0.8)	ZBTB42 (0.8)
ENSG00000165476	REEP3 PPI subnetwork	0.23	>=0.20	ZBTB42 (2.8)	SPAG1 (2.3)	AKT1 (1.5)	AIG1 (1.5)	C10orf67 (1.3)	LINC00242 (1.3)	VLDLR (0.8)	ZNF385D (0.8)	ENSG00000257859 (0.7)	ROBO2 (0.6)
KEGG_COMPLEMENT_AND_COAGULATION_CASCADES	KEGG_COMPLEMENT_AND_COAGULATION_CASCADES	0.23	>=0.20	ISLR (2.0)	LINC00242 (1.9)	ALPK1 (1.4)	EFEMP1 (1.4)	WT1 (1.2)	FSTL1 (1.2)	WDR27 (1.1)	ZPLD1 (0.9)	HAND2 (0.9)	C6orf208 (0.9)
GO:0006361	transcription initiation from RNA polymerase I promoter	0.23	>=0.20	ENSG00000237992 (2.5)	C10orf67 (1.6)	CWC27 (1.5)	RGS22 (1.4)	SPAG1 (1.4)	C6orf208 (1.3)	C6orf70 (1.2)	C6orf120 (1.0)	AKT1 (0.9)	ZPLD1 (0.8)
MP:0011143	thick lung-associated mesenchyme	0.23	>=0.20	FSTL1 (3.8)	PCSK5 (2.8)	ENSG00000228536 (2.4)	NFIX (2.2)	ISLR (2.0)	ROBO2 (2.0)	STRA6 (2.0)	VLDLR (1.5)	EFEMP1 (1.2)	ZNF385D (1.0)
ENSG00000124228	DDX27 PPI subnetwork	0.23	>=0.20	CWC27 (4.1)	KIAA0947 (2.8)	MRPL15 (0.8)	WT1-AS (0.8)	DMRT2 (0.6)	CACNA1E (0.4)	ZNF385D (0.3)	POLR2K (0.3)	WT1 (0.2)	EFEMP1 (0.2)
GO:0048016	inositol phosphate-mediated signaling	0.23	>=0.20	LINC00242 (1.8)	ZNF385D (1.8)	ROBO2 (1.7)	C10orf67 (1.7)	ENSG00000228536 (1.6)	WT1 (1.5)	RGS22 (1.5)	PCSK5 (1.2)	C6orf208 (1.1)	DMRT2 (1.0)
ENSG00000141076	CIRH1A PPI subnetwork	0.23	>=0.20	KIAA0947 (3.5)	CWC27 (3.2)	ZNF385D (1.2)	MRPL15 (0.9)	ENSG00000257859 (0.7)	POLR2K (0.5)	C6orf208 (0.4)	ALPK1 (0.3)	ENSG00000237992 (0.2)	WDR27 (0.2)
ENSG00000134602	ENSG00000134602 PPI subnetwork	0.23	>=0.20	ENSG00000228536 (2.7)	ZNF385D (1.9)	SPAG1 (1.8)	AKT1 (1.6)	DYSF (1.3)	ZPLD1 (1.0)	WT1 (0.9)	HAND2 (0.8)	CWC27 (0.7)	STRA6 (0.7)
GO:0006511	ubiquitin-dependent protein catabolic process	0.23	>=0.20	KIAA0947 (2.6)	C6orf70 (1.8)	POLR2K (1.6)	TCTE3 (1.4)	C6orf120 (1.2)	PHF10 (1.1)	WT1 (1.0)	ZPLD1 (0.8)	FBXO43 (0.8)	KLF12 (0.8)
MP:0000876	Purkinje cell degeneration	0.23	>=0.20	AIG1 (2.1)	C6orf120 (1.7)	C6orf70 (1.4)	VLDLR (1.3)	ENSG00000253658 (1.3)	NFIX (1.2)	EFEMP1 (1.0)	PDE4D (1.0)	KLF12 (0.8)	ALPK1 (0.7)
GO:0010165	response to X-ray	0.23	>=0.20	C10orf67 (2.7)	ALPK1 (1.7)	LINC00242 (1.6)	CWC27 (1.4)	ENSG00000237992 (1.4)	ENSG00000257859 (1.0)	C6orf208 (1.0)	KIAA0947 (0.9)	PCSK5 (0.8)	EFEMP1 (0.7)
GO:0042254	ribosome biogenesis	0.23	>=0.20	CWC27 (3.6)	KIAA0947 (3.1)	POLR2K (1.5)	C6orf70 (1.4)	ENSG00000253658 (1.2)	MRPL15 (1.1)	ENSG00000237992 (1.1)	WDR27 (1.1)	ALPK1 (0.7)	C6orf120 (0.4)
MP:0000377	abnormal hair follicle morphology	0.23	>=0.20	RNF19A (2.1)	STRA6 (1.9)	ENSG00000257859 (1.5)	SPAG1 (1.4)	ISLR (1.4)	HAND2 (1.2)	ENSG00000237992 (1.2)	PCSK5 (1.2)	FSTL1 (0.9)	VLDLR (0.8)
GO:0034483	heparan sulfate sulfotransferase activity	0.23	>=0.20	ROBO2 (5.6)	PCSK5 (2.9)	ZBTB42 (2.1)	ENSG00000228536 (1.7)	CACNA1E (1.7)	C10orf67 (1.6)	ENSG00000253658 (1.3)	TCTE3 (1.1)	AIG1 (0.9)	C6orf70 (0.8)
REACTOME_DEVELOPMENTAL_BIOLOGY	REACTOME_DEVELOPMENTAL_BIOLOGY	0.23	>=0.20	KLF12 (2.0)	FSTL1 (2.0)	ROBO2 (1.9)	ISLR (1.6)	NFIX (1.3)	DYSF (1.2)	ENSG00000228536 (1.1)	CACNA1E (1.1)	AIG1 (1.0)	VLDLR (1.0)
ENSG00000144642	RBMS3 PPI subnetwork	0.23	>=0.20	CWC27 (2.1)	PHF10 (1.8)	MRPL15 (1.7)	C10orf67 (1.6)	TCTE3 (1.3)	ENSG00000253658 (0.8)	FSTL1 (0.7)	NFIX (0.7)	STRA6 (0.6)	C6orf120 (0.5)
GO:0006605	protein targeting	0.23	>=0.20	ENSG00000257859 (2.0)	CWC27 (1.5)	POLR2K (1.4)	ZPLD1 (1.4)	TCTE3 (1.2)	RNF19A (1.1)	AKT1 (1.0)	NFIX (1.0)	ENSG00000228536 (0.9)	MRPL15 (0.7)
ENSG00000121892	PDS5A PPI subnetwork	0.23	>=0.20	RNF19A (2.1)	KIAA0947 (1.6)	ISLR (1.4)	CWC27 (1.4)	DYSF (1.2)	RGS22 (1.2)	ZBTB42 (1.1)	ZPLD1 (1.1)	ENSG00000257859 (1.1)	EFEMP1 (0.8)
MP:0004151	decreased circulating iron level	0.23	>=0.20	WT1-AS (1.9)	WT1 (1.6)	ENSG00000228536 (1.5)	ENSG00000237992 (1.4)	CACNA1E (1.3)	C10orf67 (1.1)	RNF19A (1.0)	KIAA0947 (0.8)	SPAG1 (0.8)	RGS22 (0.7)
ENSG00000111424	VDR PPI subnetwork	0.23	>=0.20	KIAA0947 (2.3)	ZPLD1 (1.8)	PCSK5 (1.5)	NFIX (1.5)	AKT1 (1.4)	STRA6 (1.1)	KLF12 (1.0)	C10orf67 (0.9)	ENSG00000228536 (0.8)	VLDLR (0.7)
GO:0070227	lymphocyte apoptotic process	0.23	>=0.20	ENSG00000253658 (3.8)	PDE4D (2.1)	RNF19A (1.8)	LINC00242 (1.8)	C6orf208 (1.8)	C6orf70 (1.6)	ZPLD1 (1.6)	ENSG00000228536 (1.4)	EFEMP1 (1.2)	PHF10 (1.0)
GO:0006364	rRNA processing	0.23	>=0.20	CWC27 (3.4)	KIAA0947 (2.6)	ENSG00000237992 (1.6)	POLR2K (1.5)	MRPL15 (1.3)	ENSG00000253658 (1.2)	C6orf70 (1.0)	WDR27 (0.9)	ALPK1 (0.6)	C10orf67 (0.6)
MP:0002574	increased vertical activity	0.23	>=0.20	ZPLD1 (1.9)	ZNF385D (1.8)	WT1 (1.7)	KLF12 (1.5)	CACNA1E (1.5)	LINC00242 (1.4)	PCSK5 (1.4)	WDR27 (1.3)	C6orf70 (1.3)	ZBTB42 (1.1)
GO:0072331	signal transduction by p53 class mediator	0.23	>=0.20	ENSG00000237992 (2.7)	POLR2K (2.1)	ENSG00000228536 (1.6)	MRPL15 (1.2)	PHF10 (1.1)	C6orf208 (1.1)	LINC00242 (1.0)	RNF19A (1.0)	CWC27 (0.8)	DMRT2 (0.8)
ENSG00000129473	BCL2L2 PPI subnetwork	0.23	>=0.20	FSTL1 (2.7)	AIG1 (2.2)	ENSG00000237992 (2.0)	ISLR (1.9)	ENSG00000228536 (1.6)	WT1-AS (1.5)	EFEMP1 (1.4)	SPAG1 (1.3)	STRA6 (1.3)	AKT1 (1.1)
ENSG00000120251	GRIA2 PPI subnetwork	0.23	>=0.20	ENSG00000257859 (3.0)	ROBO2 (2.4)	WT1-AS (1.7)	ZPLD1 (1.6)	CACNA1E (1.4)	KIAA0947 (1.3)	WT1 (1.1)	RNF19A (1.1)	AIG1 (1.1)	VLDLR (1.0)
ENSG00000159352	PSMD4 PPI subnetwork	0.23	>=0.20	MRPL15 (2.4)	POLR2K (2.1)	PHF10 (1.5)	DMRT2 (1.3)	CWC27 (0.9)	ENSG00000228536 (0.9)	HAND2 (0.6)	DYSF (0.5)	ZPLD1 (0.4)	FBXO43 (0.4)
ENSG00000165029	ABCA1 PPI subnetwork	0.23	>=0.20	ZBTB42 (1.9)	FBXO43 (1.3)	C6orf208 (1.2)	ENSG00000257859 (1.1)	ENSG00000253658 (1.1)	NFIX (1.1)	HAND2 (0.9)	ZNF385D (0.9)	AIG1 (0.9)	DYSF (0.9)
ENSG00000164403	SHROOM1 PPI subnetwork	0.23	>=0.20	AKT1 (2.7)	ZBTB42 (2.2)	C10orf67 (1.9)	AIG1 (1.5)	ENSG00000257859 (1.4)	SPAG1 (1.3)	ENSG00000228536 (1.2)	ZNF385D (1.1)	VLDLR (0.8)	ENSG00000237992 (0.7)
ENSG00000005075	POLR2J PPI subnetwork	0.23	>=0.20	POLR2K (2.7)	CWC27 (2.5)	PHF10 (2.1)	KIAA0947 (1.8)	EFEMP1 (0.6)	ENSG00000237992 (0.5)	ENSG00000257859 (0.5)	ROBO2 (0.5)	DMRT2 (0.4)	WT1 (0.4)
ENSG00000137259	HIST1H2AB PPI subnetwork	0.23	>=0.20	CWC27 (2.6)	KIAA0947 (1.6)	ENSG00000253658 (1.5)	TCTE3 (0.8)	ZNF385D (0.8)	MRPL15 (0.7)	NFIX (0.6)	WT1 (0.6)	ENSG00000237992 (0.6)	PHF10 (0.5)
ENSG00000168274	HIST1H2AE PPI subnetwork	0.23	>=0.20	CWC27 (2.6)	KIAA0947 (1.6)	ENSG00000253658 (1.5)	TCTE3 (0.8)	ZNF385D (0.8)	MRPL15 (0.7)	NFIX (0.6)	WT1 (0.6)	ENSG00000237992 (0.6)	PHF10 (0.5)
ENSG00000156603	MED19 PPI subnetwork	0.23	>=0.20	POLR2K (3.8)	C6orf120 (2.7)	KIAA0947 (1.9)	WT1 (1.1)	LINC00242 (0.8)	ENSG00000237992 (0.8)	C6orf70 (0.7)	KLF12 (0.6)	ENSG00000228536 (0.6)	HAND2 (0.6)
GO:0045622	regulation of T-helper cell differentiation	0.23	>=0.20	TCTE3 (2.4)	SPAG1 (2.0)	ENSG00000253658 (1.5)	ZPLD1 (1.3)	C10orf67 (1.3)	C6orf208 (1.1)	ALPK1 (1.1)	PDE4D (1.0)	RNF19A (0.9)	ENSG00000228536 (0.8)
ENSG00000131051	RBM39 PPI subnetwork	0.23	>=0.20	CWC27 (2.1)	NFIX (2.1)	FBXO43 (1.6)	KIAA0947 (1.5)	ENSG00000257859 (1.5)	AIG1 (1.3)	RGS22 (1.2)	WT1 (1.2)	RNF19A (0.8)	PCSK5 (0.8)
ENSG00000125166	GOT2 PPI subnetwork	0.23	>=0.20	RGS22 (2.2)	C6orf70 (2.1)	AIG1 (2.0)	ENSG00000257859 (1.8)	ZNF385D (1.3)	ENSG00000228536 (1.1)	MRPL15 (1.1)	KLF12 (1.1)	CACNA1E (1.1)	ZPLD1 (0.9)
MP:0003051	curly tail	0.23	>=0.20	SPAG1 (3.0)	NFIX (2.4)	FSTL1 (2.1)	RNF19A (2.1)	ENSG00000257859 (2.0)	DMRT2 (1.8)	KLF12 (1.8)	MRPL15 (1.5)	AKT1 (1.4)	ISLR (1.4)
REACTOME_CLASS_I_MHC_MEDIATED_ANTIGEN_PROCESSING__PRESENTATION	REACTOME_CLASS_I_MHC_MEDIATED_ANTIGEN_PROCESSING__PRESENTATION	0.23	>=0.20	POLR2K (1.8)	ENSG00000228536 (1.8)	NFIX (1.5)	C6orf120 (1.5)	KIAA0947 (1.3)	RNF19A (1.1)	ENSG00000257859 (0.8)	ROBO2 (0.8)	TCTE3 (0.8)	C6orf70 (0.7)
GO:0000146	microfilament motor activity	0.23	>=0.20	ENSG00000257859 (2.0)	SPAG1 (1.6)	PCSK5 (1.4)	DYSF (1.3)	ENSG00000228536 (1.2)	CACNA1E (1.0)	HAND2 (1.0)	DMRT2 (0.8)	WT1-AS (0.7)	ENSG00000253658 (0.6)
GO:0003746	translation elongation factor activity	0.23	>=0.20	MRPL15 (2.5)	PHF10 (2.0)	ENSG00000253658 (1.2)	PDE4D (1.1)	ENSG00000257859 (1.0)	KLF12 (1.0)	CWC27 (0.5)	FBXO43 (0.5)	RNF19A (0.5)	VLDLR (0.4)
GO:0034367	macromolecular complex remodeling	0.23	>=0.20	SPAG1 (2.7)	ZNF385D (2.6)	WDR27 (2.5)	AIG1 (2.0)	C6orf70 (1.4)	HAND2 (0.9)	ALPK1 (0.9)	ZPLD1 (0.8)	ZBTB42 (0.7)	C6orf208 (0.7)
GO:0034368	protein-lipid complex remodeling	0.23	>=0.20	SPAG1 (2.7)	ZNF385D (2.6)	WDR27 (2.5)	AIG1 (2.0)	C6orf70 (1.4)	HAND2 (0.9)	ALPK1 (0.9)	ZPLD1 (0.8)	ZBTB42 (0.7)	C6orf208 (0.7)
GO:0034369	plasma lipoprotein particle remodeling	0.23	>=0.20	SPAG1 (2.7)	ZNF385D (2.6)	WDR27 (2.5)	AIG1 (2.0)	C6orf70 (1.4)	HAND2 (0.9)	ALPK1 (0.9)	ZPLD1 (0.8)	ZBTB42 (0.7)	C6orf208 (0.7)
GO:0018149	peptide cross-linking	0.23	>=0.20	RGS22 (3.2)	ISLR (2.1)	ROBO2 (2.1)	ENSG00000257859 (1.9)	FBXO43 (1.9)	SPAG1 (1.6)	WDR27 (1.3)	EFEMP1 (1.2)	FSTL1 (1.2)	STRA6 (1.1)
ENSG00000147669	POLR2K PPI subnetwork	0.23	>=0.20	CWC27 (2.2)	POLR2K (2.1)	KIAA0947 (1.9)	PHF10 (1.3)	EFEMP1 (0.8)	AKT1 (0.7)	ENSG00000237992 (0.5)	C10orf67 (0.4)	ENSG00000257859 (0.4)	ZPLD1 (0.4)
ENSG00000171475	WIPF2 PPI subnetwork	0.23	>=0.20	CWC27 (2.2)	ZPLD1 (1.7)	PHF10 (1.6)	C10orf67 (1.2)	PCSK5 (1.2)	HAND2 (1.1)	WT1 (0.6)	ENSG00000257859 (0.6)	EFEMP1 (0.6)	C6orf208 (0.5)
GO:0070555	response to interleukin-1	0.23	>=0.20	SPAG1 (2.4)	ENSG00000228536 (2.3)	ZNF385D (2.2)	ALPK1 (1.9)	FBXO43 (0.9)	KLF12 (0.9)	PDE4D (0.8)	WT1-AS (0.6)	NFIX (0.6)	AKT1 (0.4)
MP:0001680	abnormal mesoderm development	0.23	>=0.20	PCSK5 (3.0)	HAND2 (2.7)	STRA6 (2.3)	EFEMP1 (1.9)	FSTL1 (1.4)	DYSF (1.3)	FBXO43 (1.2)	RNF19A (1.0)	ROBO2 (0.8)	RGS22 (0.7)
ENSG00000010256	UQCRC1 PPI subnetwork	0.23	>=0.20	MRPL15 (5.0)	POLR2K (4.9)	VLDLR (2.4)	SPAG1 (1.9)	ZNF385D (1.6)	ROBO2 (1.5)	NFIX (1.2)	C10orf67 (0.9)	CACNA1E (0.8)	ZBTB42 (0.7)
KEGG_DNA_REPLICATION	KEGG_DNA_REPLICATION	0.23	>=0.20	ALPK1 (1.2)	PHF10 (1.1)	C10orf67 (1.0)	ZBTB42 (0.8)	ENSG00000237992 (0.8)	POLR2K (0.8)	ZPLD1 (0.8)	MRPL15 (0.8)	LINC00242 (0.7)	WDR27 (0.7)
ENSG00000019991	HGF PPI subnetwork	0.23	>=0.20	DYSF (2.8)	KLF12 (2.6)	C6orf70 (2.0)	ALPK1 (2.0)	AIG1 (1.9)	ZPLD1 (1.6)	FSTL1 (1.1)	EFEMP1 (1.0)	ISLR (0.9)	WDR27 (0.9)
MP:0004031	insulitis	0.23	>=0.20	ENSG00000257859 (2.3)	PDE4D (2.2)	TCTE3 (2.0)	STRA6 (1.9)	LINC00242 (1.6)	WDR27 (1.5)	C6orf208 (1.2)	ZPLD1 (1.1)	C6orf70 (1.0)	HAND2 (0.9)
ENSG00000100142	POLR2F PPI subnetwork	0.23	>=0.20	CWC27 (2.3)	POLR2K (2.2)	KIAA0947 (1.7)	PHF10 (1.4)	EFEMP1 (0.8)	AKT1 (0.8)	DMRT2 (0.6)	ENSG00000237992 (0.5)	C6orf208 (0.5)	WT1 (0.4)
MP:0006065	abnormal heart position or orientation	0.23	>=0.20	HAND2 (3.7)	DYSF (1.8)	ENSG00000253658 (1.8)	ENSG00000257859 (1.5)	C6orf208 (1.4)	PHF10 (1.3)	FBXO43 (1.0)	LINC00242 (1.0)	ZNF385D (0.9)	KLF12 (0.9)
ENSG00000120889	TNFRSF10B PPI subnetwork	0.23	>=0.20	AKT1 (2.0)	C6orf120 (1.5)	RNF19A (1.4)	ZBTB42 (1.3)	STRA6 (1.3)	ZPLD1 (1.2)	LINC00242 (1.0)	FSTL1 (0.6)	CACNA1E (0.6)	C6orf208 (0.5)
ENSG00000099817	POLR2E PPI subnetwork	0.23	>=0.20	CWC27 (2.3)	POLR2K (2.3)	KIAA0947 (2.0)	PHF10 (1.7)	AKT1 (0.9)	EFEMP1 (0.8)	WT1 (0.6)	ENSG00000237992 (0.4)	DMRT2 (0.4)	C10orf67 (0.3)
ENSG00000088356	PDRG1 PPI subnetwork	0.23	>=0.20	CWC27 (2.1)	WT1 (1.7)	PHF10 (1.4)	ENSG00000257859 (1.4)	KIAA0947 (1.0)	PDE4D (1.0)	ENSG00000253658 (0.9)	KLF12 (0.8)	ZPLD1 (0.7)	C6orf70 (0.6)
MP:0000087	absent mandible	0.24	>=0.20	HAND2 (3.1)	ZNF385D (2.8)	KLF12 (1.9)	VLDLR (1.8)	ENSG00000253658 (1.7)	PCSK5 (1.7)	WDR27 (1.5)	EFEMP1 (1.4)	C6orf120 (1.1)	ROBO2 (1.0)
ENSG00000095319	NUP188 PPI subnetwork	0.24	>=0.20	KIAA0947 (2.5)	C6orf70 (2.4)	PHF10 (2.0)	POLR2K (1.3)	RNF19A (1.1)	PCSK5 (0.9)	RGS22 (0.9)	STRA6 (0.9)	CWC27 (0.7)	C6orf208 (0.7)
ENSG00000088832	FKBP1A PPI subnetwork	0.24	>=0.20	CWC27 (2.1)	ALPK1 (1.5)	ENSG00000257859 (1.4)	ENSG00000228536 (1.4)	DYSF (1.2)	PCSK5 (1.1)	ENSG00000237992 (1.0)	PDE4D (0.8)	MRPL15 (0.8)	WDR27 (0.7)
ENSG00000130589	RP4-697K14.7 PPI subnetwork	0.24	>=0.20	NFIX (2.6)	KLF12 (2.5)	ENSG00000228536 (1.4)	ZNF385D (1.4)	EFEMP1 (1.0)	DMRT2 (0.9)	ALPK1 (0.8)	RGS22 (0.8)	C6orf70 (0.8)	KIAA0947 (0.8)
MP:0000159	abnormal xiphoid process morphology	0.24	>=0.20	STRA6 (3.6)	ISLR (3.5)	FSTL1 (3.3)	DMRT2 (2.1)	KLF12 (1.9)	PDE4D (1.8)	ENSG00000228536 (1.7)	HAND2 (1.6)	LINC00242 (1.4)	PCSK5 (1.4)
MP:0002736	abnormal nociception after inflammation	0.24	>=0.20	CACNA1E (3.3)	ENSG00000257859 (2.6)	ROBO2 (2.1)	DMRT2 (1.6)	WT1-AS (1.6)	LINC00242 (1.5)	ENSG00000237992 (1.2)	STRA6 (1.2)	ALPK1 (1.2)	FBXO43 (1.1)
GO:0042383	sarcolemma	0.24	>=0.20	DYSF (3.3)	ENSG00000228536 (2.8)	ISLR (2.7)	ZNF385D (2.1)	FSTL1 (2.0)	NFIX (1.8)	AIG1 (1.2)	VLDLR (0.8)	CACNA1E (0.8)	HAND2 (0.7)
GO:0006029	proteoglycan metabolic process	0.24	>=0.20	ENSG00000237992 (3.1)	PCSK5 (2.7)	ISLR (2.6)	EFEMP1 (2.4)	ENSG00000253658 (1.8)	ZBTB42 (1.8)	C6orf120 (1.8)	ZNF385D (1.7)	C10orf67 (1.7)	WDR27 (1.7)
GO:0042974	retinoic acid receptor binding	0.24	>=0.20	VLDLR (1.8)	KIAA0947 (1.2)	ENSG00000237992 (1.2)	FBXO43 (1.2)	ENSG00000228536 (1.2)	STRA6 (1.1)	PDE4D (0.9)	NFIX (0.9)	ALPK1 (0.9)	ENSG00000253658 (0.8)
GO:0080135	regulation of cellular response to stress	0.24	>=0.20	ENSG00000253658 (1.7)	RNF19A (1.6)	ENSG00000257859 (1.6)	SPAG1 (1.5)	STRA6 (1.4)	CACNA1E (1.3)	NFIX (1.2)	PCSK5 (1.1)	CWC27 (1.1)	AKT1 (0.9)
GO:0071158	positive regulation of cell cycle arrest	0.24	>=0.20	POLR2K (1.7)	ENSG00000228536 (1.7)	ZPLD1 (1.5)	ENSG00000237992 (1.3)	MRPL15 (1.1)	PHF10 (0.8)	NFIX (0.7)	ENSG00000257859 (0.7)	CWC27 (0.6)	TCTE3 (0.6)
ENSG00000115268	RPS15 PPI subnetwork	0.24	>=0.20	CWC27 (1.4)	LINC00242 (1.3)	FBXO43 (1.3)	WDR27 (1.0)	MRPL15 (1.0)	ENSG00000253658 (0.9)	WT1-AS (0.9)	NFIX (0.8)	SPAG1 (0.8)	KIAA0947 (0.8)
GO:0071295	cellular response to vitamin	0.24	>=0.20	STRA6 (3.2)	PCSK5 (2.3)	EFEMP1 (1.8)	WT1 (1.8)	DMRT2 (1.7)	LINC00242 (1.7)	ISLR (1.5)	VLDLR (1.2)	TCTE3 (1.2)	FSTL1 (1.1)
ENSG00000068305	MEF2A PPI subnetwork	0.24	>=0.20	FBXO43 (2.6)	NFIX (2.3)	LINC00242 (2.1)	DMRT2 (1.8)	ENSG00000253658 (1.5)	AKT1 (1.4)	ENSG00000228536 (1.3)	C6orf208 (1.3)	HAND2 (1.2)	ENSG00000257859 (1.1)
ENSG00000106366	SERPINE1 PPI subnetwork	0.24	>=0.20	LINC00242 (2.2)	FSTL1 (2.1)	ZNF385D (1.9)	WT1-AS (1.6)	ISLR (1.6)	PHF10 (1.4)	AIG1 (1.3)	STRA6 (1.3)	RGS22 (1.2)	FBXO43 (1.0)
ENSG00000006062	MAP3K14 PPI subnetwork	0.24	>=0.20	KIAA0947 (2.0)	MRPL15 (1.6)	PHF10 (1.4)	SPAG1 (1.1)	ENSG00000253658 (1.1)	RNF19A (1.1)	LINC00242 (1.0)	PCSK5 (0.9)	WT1-AS (0.9)	WT1 (0.8)
MP:0002961	abnormal axon guidance	0.24	>=0.20	PDE4D (2.6)	ROBO2 (2.4)	NFIX (2.0)	ZNF385D (1.8)	ZBTB42 (1.6)	PCSK5 (1.5)	EFEMP1 (1.5)	KLF12 (1.4)	CACNA1E (1.4)	STRA6 (1.3)
GO:0050670	regulation of lymphocyte proliferation	0.24	>=0.20	RNF19A (3.3)	C6orf208 (2.0)	SPAG1 (1.9)	ENSG00000253658 (1.8)	PDE4D (1.4)	ALPK1 (1.4)	LINC00242 (1.2)	ENSG00000228536 (1.2)	ZPLD1 (0.8)	KLF12 (0.8)
REACTOME_METABOLISM_OF_MRNA	REACTOME_METABOLISM_OF_MRNA	0.24	>=0.20	POLR2K (3.2)	CWC27 (2.3)	MRPL15 (1.0)	LINC00242 (0.9)	RNF19A (0.9)	TCTE3 (0.9)	KIAA0947 (0.7)	ENSG00000228536 (0.5)	WT1 (0.5)	ENSG00000253658 (0.4)
MP:0004084	abnormal cardiac muscle relaxation	0.24	>=0.20	HAND2 (1.9)	DYSF (1.8)	WT1 (1.8)	ALPK1 (1.2)	ZPLD1 (1.1)	ENSG00000257859 (1.1)	MRPL15 (1.0)	PHF10 (1.0)	VLDLR (0.8)	TCTE3 (0.7)
REACTOME_SNRNP_ASSEMBLY	REACTOME_SNRNP_ASSEMBLY	0.24	>=0.20	POLR2K (2.4)	KIAA0947 (1.8)	PHF10 (1.7)	C6orf70 (1.7)	MRPL15 (1.6)	RNF19A (1.0)	RGS22 (1.0)	PCSK5 (0.9)	TCTE3 (0.8)	DMRT2 (0.7)
REACTOME_METABOLISM_OF_NON:CODING_RNA	REACTOME_METABOLISM_OF_NON:CODING_RNA	0.24	>=0.20	POLR2K (2.4)	KIAA0947 (1.8)	PHF10 (1.7)	C6orf70 (1.7)	MRPL15 (1.6)	RNF19A (1.0)	RGS22 (1.0)	PCSK5 (0.9)	TCTE3 (0.8)	DMRT2 (0.7)
GO:0034505	tooth mineralization	0.24	>=0.20	ENSG00000237992 (2.9)	C10orf67 (2.7)	PDE4D (2.0)	AKT1 (1.8)	DYSF (1.3)	STRA6 (1.1)	DMRT2 (0.8)	FSTL1 (0.7)	VLDLR (0.7)	KLF12 (0.6)
MP:0009146	abnormal pancreatic acinar cell morphology	0.24	>=0.20	C6orf120 (2.5)	ZPLD1 (2.4)	HAND2 (2.3)	LINC00242 (1.8)	RGS22 (1.6)	EFEMP1 (1.2)	ROBO2 (1.1)	ISLR (0.9)	ZBTB42 (0.9)	ALPK1 (0.9)
GO:0032924	activin receptor signaling pathway	0.24	>=0.20	PCSK5 (2.2)	ZBTB42 (2.1)	C6orf208 (1.9)	LINC00242 (1.9)	RGS22 (1.7)	C6orf120 (1.4)	DMRT2 (1.3)	ROBO2 (1.2)	TCTE3 (1.1)	ENSG00000253658 (0.9)
GO:0035064	methylated histone residue binding	0.24	>=0.20	KLF12 (2.5)	ZBTB42 (1.4)	PDE4D (1.4)	C10orf67 (1.2)	ENSG00000237992 (1.1)	PHF10 (1.0)	CWC27 (1.0)	KIAA0947 (0.9)	ENSG00000257859 (0.8)	AKT1 (0.8)
ENSG00000168148	HIST3H3 PPI subnetwork	0.24	>=0.20	CWC27 (2.3)	PHF10 (1.9)	FBXO43 (1.2)	DMRT2 (1.2)	KIAA0947 (1.0)	C10orf67 (1.0)	VLDLR (0.7)	NFIX (0.7)	PCSK5 (0.7)	HAND2 (0.6)
ENSG00000099389	ENSG00000099389 PPI subnetwork	0.24	>=0.20	CWC27 (2.6)	NFIX (2.5)	VLDLR (1.6)	C10orf67 (1.0)	ENSG00000237992 (0.9)	C6orf208 (0.8)	POLR2K (0.8)	ISLR (0.7)	SPAG1 (0.6)	AKT1 (0.6)
MP:0008720	impaired neutrophil chemotaxis	0.24	>=0.20	EFEMP1 (1.5)	ALPK1 (1.5)	DYSF (1.1)	ZNF385D (0.7)	CACNA1E (0.7)	DMRT2 (0.7)	SPAG1 (0.6)	ISLR (0.6)	ENSG00000253658 (0.6)	ZBTB42 (0.6)
GO:0070302	regulation of stress-activated protein kinase signaling cascade	0.24	>=0.20	SPAG1 (1.7)	RNF19A (1.5)	PCSK5 (1.5)	ZBTB42 (1.5)	ALPK1 (1.4)	AKT1 (1.4)	ENSG00000253658 (1.2)	STRA6 (1.2)	NFIX (1.1)	CACNA1E (1.0)
ENSG00000145494	NDUFS6 PPI subnetwork	0.24	>=0.20	MRPL15 (4.6)	POLR2K (3.0)	WT1-AS (1.0)	WT1 (0.9)	HAND2 (0.6)	ZBTB42 (0.5)	ZNF385D (0.5)	CWC27 (0.4)	ENSG00000257859 (0.4)	PDE4D (0.2)
GO:0002052	positive regulation of neuroblast proliferation	0.24	>=0.20	ENSG00000237992 (2.0)	ROBO2 (2.0)	C10orf67 (1.7)	AIG1 (1.7)	ENSG00000253658 (1.4)	ALPK1 (1.2)	NFIX (1.1)	KLF12 (1.0)	ENSG00000257859 (1.0)	CACNA1E (0.9)
GO:0008285	negative regulation of cell proliferation	0.24	>=0.20	ZPLD1 (2.5)	ENSG00000237992 (2.4)	NFIX (2.2)	PCSK5 (2.0)	STRA6 (1.7)	FSTL1 (1.4)	PHF10 (1.4)	EFEMP1 (1.4)	RNF19A (1.4)	HAND2 (1.4)
GO:0016646	oxidoreductase activity, acting on the CH-NH group of donors, NAD or NADP as acceptor	0.24	>=0.20	TCTE3 (1.8)	STRA6 (1.6)	AIG1 (1.3)	MRPL15 (1.2)	CWC27 (1.0)	VLDLR (1.0)	ZNF385D (1.0)	ENSG00000237992 (0.9)	ENSG00000253658 (0.8)	DYSF (0.8)
GO:0030663	COPI coated vesicle membrane	0.24	>=0.20	C6orf120 (2.5)	ROBO2 (1.9)	AKT1 (1.8)	ENSG00000237992 (1.1)	ENSG00000228536 (1.1)	TCTE3 (0.8)	DMRT2 (0.7)	WT1 (0.6)	C6orf70 (0.6)	LINC00242 (0.6)
ENSG00000205609	EIF3CL PPI subnetwork	0.24	>=0.20	CWC27 (3.1)	MRPL15 (1.7)	KIAA0947 (1.6)	POLR2K (1.0)	ZNF385D (0.7)	WDR27 (0.7)	NFIX (0.6)	SPAG1 (0.6)	HAND2 (0.5)	ROBO2 (0.4)
MP:0010724	thick interventricular septum	0.24	>=0.20	AKT1 (2.8)	C6orf70 (2.1)	VLDLR (1.7)	RGS22 (1.6)	WT1-AS (1.3)	RNF19A (0.9)	HAND2 (0.9)	PHF10 (0.9)	DMRT2 (0.9)	WT1 (0.7)
ENSG00000006125	AP2B1 PPI subnetwork	0.24	>=0.20	AKT1 (1.9)	FBXO43 (1.8)	ZNF385D (1.6)	SPAG1 (1.5)	ENSG00000257859 (1.1)	TCTE3 (1.0)	PDE4D (0.9)	ZBTB42 (0.8)	ROBO2 (0.7)	NFIX (0.7)
GO:0031418	L-ascorbic acid binding	0.24	>=0.20	VLDLR (5.0)	HAND2 (2.1)	TCTE3 (2.1)	PHF10 (1.7)	FSTL1 (1.5)	ISLR (1.5)	PCSK5 (1.3)	DYSF (0.6)	AIG1 (0.5)	C6orf70 (0.5)
MP:0006069	abnormal retinal neuronal layer morphology	0.24	>=0.20	FSTL1 (2.2)	ENSG00000228536 (2.0)	ROBO2 (2.0)	C6orf120 (1.9)	RNF19A (1.4)	DYSF (1.0)	ZPLD1 (0.9)	WT1-AS (0.9)	PCSK5 (0.8)	C6orf208 (0.7)
MP:0008470	abnormal spleen B cell follicle morphology	0.24	>=0.20	RNF19A (2.0)	SPAG1 (1.8)	ENSG00000253658 (1.6)	PDE4D (1.5)	ENSG00000228536 (1.4)	STRA6 (1.3)	ISLR (1.3)	C6orf208 (0.9)	C6orf70 (0.8)	FBXO43 (0.8)
GO:0006397	mRNA processing	0.24	>=0.20	CWC27 (3.4)	KIAA0947 (2.8)	POLR2K (2.1)	ENSG00000237992 (0.9)	C6orf70 (0.9)	C10orf67 (0.7)	PHF10 (0.7)	DMRT2 (0.6)	FBXO43 (0.6)	ALPK1 (0.4)
ENSG00000204632	HLA-G PPI subnetwork	0.24	>=0.20	TCTE3 (1.9)	ZPLD1 (1.7)	ZBTB42 (1.2)	C6orf70 (1.0)	VLDLR (1.0)	ENSG00000257859 (0.9)	PCSK5 (0.8)	PDE4D (0.7)	DMRT2 (0.6)	DYSF (0.6)
ENSG00000206506	HLA-G PPI subnetwork	0.24	>=0.20	TCTE3 (1.9)	ZPLD1 (1.7)	ZBTB42 (1.2)	C6orf70 (1.0)	VLDLR (1.0)	ENSG00000257859 (0.9)	PCSK5 (0.8)	PDE4D (0.7)	DMRT2 (0.6)	DYSF (0.6)
ENSG00000206443	ENSG00000206443 PPI subnetwork	0.24	>=0.20	TCTE3 (1.9)	ZPLD1 (1.7)	ZBTB42 (1.2)	C6orf70 (1.0)	VLDLR (1.0)	ENSG00000257859 (0.9)	PCSK5 (0.8)	PDE4D (0.7)	DMRT2 (0.6)	DYSF (0.6)
ENSG00000105193	RPS16 PPI subnetwork	0.24	>=0.20	FBXO43 (1.6)	LINC00242 (1.2)	ENSG00000253658 (1.1)	MRPL15 (1.0)	NFIX (0.8)	RNF19A (0.8)	POLR2K (0.8)	VLDLR (0.7)	PHF10 (0.6)	EFEMP1 (0.6)
GO:0008227	G-protein coupled amine receptor activity	0.24	>=0.20	CACNA1E (3.2)	ZNF385D (1.8)	HAND2 (1.7)	WT1-AS (1.3)	STRA6 (1.3)	C6orf208 (1.0)	ALPK1 (1.0)	FSTL1 (0.8)	ENSG00000228536 (0.6)	VLDLR (0.6)
ENSG00000186468	RPS23 PPI subnetwork	0.24	>=0.20	FBXO43 (1.9)	EFEMP1 (1.6)	MRPL15 (1.5)	KIAA0947 (1.2)	ENSG00000253658 (0.9)	LINC00242 (0.8)	NFIX (0.7)	SPAG1 (0.6)	CWC27 (0.5)	WDR27 (0.4)
MP:0008584	photoreceptor outer segment degeneration	0.24	>=0.20	ZNF385D (3.7)	STRA6 (2.3)	RNF19A (2.0)	C6orf70 (1.8)	ENSG00000228536 (1.8)	KLF12 (1.3)	RGS22 (1.2)	ROBO2 (1.2)	WDR27 (1.0)	ENSG00000257859 (1.0)
GO:0016441	posttranscriptional gene silencing	0.24	>=0.20	KIAA0947 (3.4)	ZBTB42 (2.4)	WDR27 (1.8)	ENSG00000237992 (1.6)	PDE4D (1.4)	KLF12 (1.3)	C10orf67 (1.2)	C6orf70 (0.8)	ENSG00000253658 (0.6)	TCTE3 (0.6)
GO:0035194	posttranscriptional gene silencing by RNA	0.24	>=0.20	KIAA0947 (3.4)	ZBTB42 (2.4)	WDR27 (1.8)	ENSG00000237992 (1.6)	PDE4D (1.4)	KLF12 (1.3)	C10orf67 (1.2)	C6orf70 (0.8)	ENSG00000253658 (0.6)	TCTE3 (0.6)
ENSG00000181789	COPG PPI subnetwork	0.24	>=0.20	C6orf120 (2.4)	ROBO2 (1.4)	MRPL15 (1.2)	CWC27 (1.2)	ZNF385D (0.8)	AKT1 (0.7)	WT1 (0.6)	C6orf70 (0.4)	KIAA0947 (0.4)	ZPLD1 (0.4)
ENSG00000040199	PHLPP2 PPI subnetwork	0.24	>=0.20	MRPL15 (2.3)	POLR2K (2.0)	KLF12 (1.7)	KIAA0947 (1.6)	HAND2 (1.1)	DYSF (0.9)	ALPK1 (0.7)	C10orf67 (0.6)	WT1-AS (0.6)	VLDLR (0.5)
ENSG00000166477	LEO1 PPI subnetwork	0.24	>=0.20	CWC27 (2.6)	SPAG1 (1.5)	KIAA0947 (1.4)	C10orf67 (1.3)	ENSG00000228536 (1.0)	WDR27 (0.8)	PHF10 (0.7)	ZPLD1 (0.7)	AIG1 (0.7)	POLR2K (0.6)
REACTOME_G1S_DNA_DAMAGE_CHECKPOINTS	REACTOME_G1S_DNA_DAMAGE_CHECKPOINTS	0.24	>=0.20	ENSG00000228536 (1.8)	POLR2K (1.7)	PHF10 (1.5)	MRPL15 (1.5)	C6orf70 (0.9)	CWC27 (0.8)	NFIX (0.7)	TCTE3 (0.6)	ENSG00000237992 (0.6)	DYSF (0.5)
ENSG00000065548	ZC3H15 PPI subnetwork	0.24	>=0.20	CWC27 (3.9)	KIAA0947 (2.9)	POLR2K (1.8)	PCSK5 (1.4)	WT1-AS (0.9)	WT1 (0.7)	ENSG00000257859 (0.6)	ROBO2 (0.6)	EFEMP1 (0.5)	ISLR (0.5)
GO:0030176	integral to endoplasmic reticulum membrane	0.24	>=0.20	AIG1 (1.9)	C6orf120 (1.9)	PCSK5 (1.7)	RGS22 (1.3)	SPAG1 (1.3)	POLR2K (1.1)	RNF19A (1.1)	TCTE3 (0.9)	KIAA0947 (0.9)	ZPLD1 (0.9)
ENSG00000122566	HNRNPA2B1 PPI subnetwork	0.24	>=0.20	AKT1 (1.4)	CWC27 (1.4)	EFEMP1 (1.4)	FBXO43 (0.8)	FSTL1 (0.7)	PHF10 (0.7)	KIAA0947 (0.6)	C6orf208 (0.6)	ENSG00000257859 (0.5)	C10orf67 (0.5)
ENSG00000183117	CSMD1 PPI subnetwork	0.24	>=0.20	NFIX (2.2)	KLF12 (2.1)	ZNF385D (1.2)	KIAA0947 (1.2)	ENSG00000228536 (1.0)	ALPK1 (1.0)	EFEMP1 (0.9)	DMRT2 (0.9)	AKT1 (0.8)	RGS22 (0.8)
MP:0002792	abnormal retinal vasculature morphology	0.24	>=0.20	VLDLR (2.7)	RGS22 (1.9)	DYSF (1.9)	PCSK5 (1.7)	ROBO2 (1.5)	FSTL1 (1.4)	ZPLD1 (1.4)	ZNF385D (1.4)	ENSG00000228536 (1.3)	RNF19A (1.1)
ENSG00000172732	MUS81 PPI subnetwork	0.24	>=0.20	FBXO43 (2.3)	CWC27 (1.6)	C6orf70 (1.5)	RNF19A (1.3)	ENSG00000237992 (1.3)	DMRT2 (1.3)	ZNF385D (1.2)	KLF12 (0.8)	MRPL15 (0.8)	WDR27 (0.8)
MP:0004057	thin myocardium compact layer	0.24	>=0.20	WT1-AS (2.2)	HAND2 (1.8)	PDE4D (1.7)	WT1 (1.6)	VLDLR (1.3)	PHF10 (0.9)	C10orf67 (0.7)	ZPLD1 (0.7)	NFIX (0.5)	DYSF (0.4)
MP:0002543	brachyphalangia	0.24	>=0.20	HAND2 (2.5)	NFIX (2.4)	KLF12 (2.3)	PDE4D (2.1)	ZNF385D (1.9)	ISLR (1.9)	ENSG00000257859 (1.8)	C6orf120 (1.7)	ENSG00000228536 (1.6)	LINC00242 (1.2)
MP:0002766	situs inversus	0.24	>=0.20	WDR27 (2.6)	DMRT2 (2.1)	RGS22 (1.9)	SPAG1 (1.8)	AIG1 (1.5)	LINC00242 (1.4)	ENSG00000257859 (0.7)	C6orf70 (0.6)	PDE4D (0.6)	KIAA0947 (0.6)
ENSG00000086189	DIMT1 PPI subnetwork	0.24	>=0.20	KIAA0947 (3.9)	CWC27 (1.9)	MRPL15 (1.0)	ZNF385D (0.9)	ENSG00000228536 (0.5)	C6orf208 (0.4)	ALPK1 (0.3)	HAND2 (0.3)	PDE4D (0.2)	WT1 (0.2)
GO:0032956	regulation of actin cytoskeleton organization	0.24	>=0.20	TCTE3 (2.5)	ENSG00000237992 (2.2)	ZNF385D (2.1)	KLF12 (2.1)	CACNA1E (1.3)	ISLR (1.3)	ENSG00000253658 (1.2)	DYSF (1.1)	AKT1 (1.0)	FSTL1 (1.0)
ENSG00000109846	CRYAB PPI subnetwork	0.24	>=0.20	ZNF385D (1.9)	C10orf67 (1.9)	EFEMP1 (1.8)	ALPK1 (1.6)	C6orf208 (1.4)	ENSG00000237992 (1.4)	DYSF (1.2)	FBXO43 (0.8)	NFIX (0.7)	FSTL1 (0.5)
GO:0000724	double-strand break repair via homologous recombination	0.24	>=0.20	ALPK1 (2.8)	LINC00242 (2.5)	POLR2K (1.7)	FBXO43 (1.6)	ENSG00000253658 (1.4)	TCTE3 (1.2)	WDR27 (1.1)	C10orf67 (1.0)	ZPLD1 (0.9)	SPAG1 (0.9)
ENSG00000189369	GSPT2 PPI subnetwork	0.24	>=0.20	LINC00242 (2.0)	RNF19A (1.3)	ENSG00000253658 (1.1)	SPAG1 (1.1)	TCTE3 (1.1)	WT1-AS (1.0)	FBXO43 (1.0)	POLR2K (1.0)	KIAA0947 (0.8)	EFEMP1 (0.7)
GO:0022602	ovulation cycle process	0.24	>=0.20	RGS22 (3.1)	PCSK5 (2.8)	C6orf208 (2.7)	DMRT2 (2.5)	ZPLD1 (2.5)	VLDLR (2.3)	PHF10 (1.9)	C6orf70 (1.7)	FBXO43 (1.6)	ISLR (1.6)
ENSG00000134287	ARF3 PPI subnetwork	0.24	>=0.20	AIG1 (2.3)	RGS22 (2.1)	ZPLD1 (1.9)	ENSG00000228536 (1.5)	PCSK5 (1.3)	ENSG00000257859 (1.3)	C6orf208 (1.0)	VLDLR (1.0)	ALPK1 (0.9)	FBXO43 (0.9)
MP:0005587	abnormal Meckel's cartilage morphology	0.24	>=0.20	STRA6 (3.4)	ISLR (2.8)	KLF12 (2.1)	PCSK5 (1.9)	FSTL1 (1.7)	DMRT2 (1.6)	EFEMP1 (1.5)	NFIX (1.5)	DYSF (1.4)	AKT1 (1.0)
GO:0015749	monosaccharide transport	0.24	>=0.20	ZBTB42 (2.1)	ENSG00000253658 (2.1)	C6orf70 (2.0)	VLDLR (1.8)	TCTE3 (1.8)	KLF12 (1.2)	KIAA0947 (1.1)	WT1 (0.9)	WT1-AS (0.9)	PHF10 (0.9)
GO:0034637	cellular carbohydrate biosynthetic process	0.24	>=0.20	VLDLR (2.7)	LINC00242 (2.2)	AKT1 (1.8)	TCTE3 (1.6)	PDE4D (1.3)	DMRT2 (1.3)	PHF10 (1.3)	PCSK5 (1.2)	MRPL15 (1.0)	ALPK1 (0.9)
REACTOME_DOUBLE:STRAND_BREAK_REPAIR	REACTOME_DOUBLE:STRAND_BREAK_REPAIR	0.24	>=0.20	CWC27 (2.2)	LINC00242 (1.8)	ALPK1 (1.6)	POLR2K (1.6)	FSTL1 (1.1)	SPAG1 (0.9)	C10orf67 (0.9)	C6orf70 (0.8)	MRPL15 (0.7)	FBXO43 (0.5)
ENSG00000100804	PSMB5 PPI subnetwork	0.24	>=0.20	POLR2K (2.1)	PHF10 (1.6)	MRPL15 (1.4)	TCTE3 (1.1)	ENSG00000228536 (1.0)	AIG1 (0.9)	CWC27 (0.8)	FBXO43 (0.6)	NFIX (0.6)	ROBO2 (0.5)
REACTOME_SYNTHESIS_OF_DNA	REACTOME_SYNTHESIS_OF_DNA	0.24	>=0.20	PHF10 (1.8)	POLR2K (1.4)	MRPL15 (1.4)	ENSG00000228536 (1.1)	ZPLD1 (1.0)	TCTE3 (0.8)	CWC27 (0.7)	ENSG00000237992 (0.6)	PDE4D (0.5)	LINC00242 (0.5)
GO:0008173	RNA methyltransferase activity	0.24	>=0.20	C6orf70 (2.7)	CWC27 (2.1)	KIAA0947 (1.9)	C6orf120 (1.3)	MRPL15 (1.2)	C10orf67 (0.9)	WDR27 (0.8)	WT1-AS (0.8)	WT1 (0.8)	STRA6 (0.7)
GO:0033151	V(D)J recombination	0.24	>=0.20	CWC27 (2.0)	ALPK1 (2.0)	PCSK5 (1.9)	C10orf67 (1.8)	ENSG00000253658 (1.5)	ROBO2 (0.7)	ZNF385D (0.6)	KLF12 (0.5)	C6orf208 (0.5)	VLDLR (0.5)
GO:0016829	lyase activity	0.24	>=0.20	VLDLR (2.0)	ENSG00000253658 (1.6)	AIG1 (1.5)	MRPL15 (1.4)	PHF10 (1.4)	C6orf70 (1.3)	WT1-AS (1.2)	ZNF385D (1.1)	WT1 (1.0)	SPAG1 (0.8)
ENSG00000171858	RPS21 PPI subnetwork	0.24	>=0.20	LINC00242 (1.6)	SPAG1 (1.5)	CWC27 (1.4)	NFIX (1.3)	FBXO43 (1.3)	ENSG00000253658 (1.0)	EFEMP1 (0.9)	MRPL15 (0.8)	WDR27 (0.8)	HAND2 (0.6)
MP:0009050	dilated proximal convoluted tubules	0.24	>=0.20	WT1 (3.8)	WT1-AS (2.5)	ROBO2 (2.2)	PCSK5 (1.4)	EFEMP1 (1.3)	ALPK1 (1.0)	C6orf70 (0.9)	FSTL1 (0.7)	HAND2 (0.7)	ENSG00000228536 (0.6)
MP:0000267	abnormal heart development	0.24	>=0.20	HAND2 (4.8)	WT1-AS (2.1)	DYSF (1.8)	WT1 (1.8)	ZBTB42 (1.7)	EFEMP1 (1.7)	PCSK5 (1.3)	VLDLR (1.3)	ROBO2 (1.2)	FSTL1 (1.1)
GO:0002237	response to molecule of bacterial origin	0.24	>=0.20	ENSG00000253658 (2.6)	SPAG1 (2.1)	ALPK1 (2.0)	ENSG00000228536 (1.6)	DYSF (1.2)	RNF19A (0.7)	CACNA1E (0.7)	ZPLD1 (0.6)	ZNF385D (0.6)	AIG1 (0.6)
ENSG00000196656	ENSG00000196656 PPI subnetwork	0.24	>=0.20	CWC27 (2.0)	LINC00242 (1.7)	MRPL15 (1.4)	ENSG00000253658 (1.2)	FBXO43 (1.1)	EFEMP1 (1.0)	NFIX (0.9)	WT1-AS (0.9)	KIAA0947 (0.9)	POLR2K (0.8)
ENSG00000197728	RPS26 PPI subnetwork	0.24	>=0.20	CWC27 (2.0)	LINC00242 (1.7)	MRPL15 (1.4)	ENSG00000253658 (1.2)	FBXO43 (1.1)	EFEMP1 (1.0)	NFIX (0.9)	WT1-AS (0.9)	KIAA0947 (0.9)	POLR2K (0.8)
ENSG00000111358	GTF2H3 PPI subnetwork	0.24	>=0.20	POLR2K (3.0)	CWC27 (2.5)	C6orf70 (1.9)	KIAA0947 (1.5)	MRPL15 (0.9)	C10orf67 (0.7)	WDR27 (0.7)	ZPLD1 (0.7)	C6orf120 (0.6)	RGS22 (0.6)
MP:0009289	decreased epididymal fat pad weight	0.24	>=0.20	AIG1 (1.8)	DMRT2 (1.7)	ZPLD1 (1.7)	C6orf70 (1.5)	ENSG00000253658 (1.4)	ZBTB42 (1.0)	PDE4D (0.8)	DYSF (0.7)	RNF19A (0.5)	C6orf120 (0.5)
ENSG00000138709	LARP1B PPI subnetwork	0.24	>=0.20	CWC27 (3.7)	KIAA0947 (2.6)	MRPL15 (1.6)	ZNF385D (1.1)	WDR27 (0.7)	C6orf120 (0.7)	POLR2K (0.6)	ALPK1 (0.6)	WT1 (0.4)	HAND2 (0.4)
GO:0030324	lung development	0.24	>=0.20	PCSK5 (2.8)	EFEMP1 (2.7)	LINC00242 (2.7)	WT1 (2.3)	ISLR (2.0)	ROBO2 (2.0)	HAND2 (2.0)	ZBTB42 (1.7)	WDR27 (1.6)	FSTL1 (1.6)
MP:0001940	testis hypoplasia	0.24	>=0.20	STRA6 (2.2)	KLF12 (2.1)	AIG1 (1.7)	ZPLD1 (1.4)	TCTE3 (1.1)	NFIX (1.1)	ZNF385D (1.0)	ENSG00000237992 (1.0)	DMRT2 (1.0)	PCSK5 (1.0)
GO:0031333	negative regulation of protein complex assembly	0.24	>=0.20	TCTE3 (2.5)	HAND2 (1.9)	ENSG00000237992 (1.5)	AKT1 (1.5)	CACNA1E (1.1)	ZPLD1 (0.9)	C10orf67 (0.8)	EFEMP1 (0.6)	ALPK1 (0.6)	ZNF385D (0.5)
ENSG00000102901	CENPT PPI subnetwork	0.24	>=0.20	FBXO43 (3.1)	C6orf70 (1.1)	LINC00242 (1.0)	TCTE3 (1.0)	ALPK1 (0.8)	FSTL1 (0.7)	NFIX (0.5)	CWC27 (0.4)	PCSK5 (0.4)	WT1 (0.4)
ENSG00000125482	TTF1 PPI subnetwork	0.24	>=0.20	CWC27 (1.9)	C10orf67 (1.4)	SPAG1 (1.1)	ENSG00000237992 (0.9)	EFEMP1 (0.9)	TCTE3 (0.7)	RGS22 (0.6)	DMRT2 (0.5)	WT1 (0.5)	C6orf208 (0.4)
GO:0007588	excretion	0.24	>=0.20	C6orf208 (2.5)	DMRT2 (1.9)	ZNF385D (1.8)	ENSG00000228536 (1.8)	ZPLD1 (1.4)	WT1 (1.4)	WDR27 (1.3)	WT1-AS (1.1)	C10orf67 (0.8)	ENSG00000257859 (0.8)
GO:0032984	macromolecular complex disassembly	0.24	>=0.20	TCTE3 (2.4)	LINC00242 (1.3)	FBXO43 (1.2)	RNF19A (1.0)	ENSG00000253658 (0.9)	ENSG00000257859 (0.8)	AKT1 (0.8)	ENSG00000237992 (0.7)	ALPK1 (0.7)	PDE4D (0.7)
ENSG00000078061	ARAF PPI subnetwork	0.24	>=0.20	AIG1 (2.7)	AKT1 (2.4)	ZBTB42 (2.1)	VLDLR (1.6)	C10orf67 (1.0)	RNF19A (1.0)	NFIX (0.9)	WT1 (0.8)	LINC00242 (0.8)	DYSF (0.8)
MP:0004970	kidney atrophy	0.24	>=0.20	ISLR (3.5)	EFEMP1 (2.8)	C6orf208 (2.7)	SPAG1 (2.4)	FSTL1 (2.1)	LINC00242 (1.9)	WT1 (1.9)	PHF10 (1.9)	AIG1 (1.7)	PCSK5 (1.5)
ENSG00000122122	SASH3 PPI subnetwork	0.24	>=0.20	DMRT2 (3.2)	VLDLR (1.8)	C6orf120 (1.7)	ENSG00000228536 (1.1)	FBXO43 (1.1)	ALPK1 (0.8)	RNF19A (0.8)	STRA6 (0.8)	WT1 (0.7)	C10orf67 (0.7)
MP:0008451	retinal rod cell degeneration	0.24	>=0.20	STRA6 (2.8)	ENSG00000257859 (2.7)	DYSF (1.9)	ZNF385D (1.5)	WDR27 (1.2)	C6orf120 (1.2)	RGS22 (1.1)	KLF12 (1.0)	ENSG00000228536 (0.9)	KIAA0947 (0.6)
GO:0030330	DNA damage response, signal transduction by p53 class mediator	0.24	>=0.20	ENSG00000237992 (3.1)	POLR2K (2.2)	ENSG00000228536 (1.6)	MRPL15 (1.1)	PHF10 (1.1)	RNF19A (1.0)	C6orf208 (1.0)	CWC27 (0.9)	LINC00242 (0.8)	NFIX (0.7)
ENSG00000160208	RRP1B PPI subnetwork	0.24	>=0.20	CWC27 (3.3)	KIAA0947 (2.6)	MRPL15 (1.3)	POLR2K (1.2)	WT1-AS (0.6)	ZNF385D (0.6)	ALPK1 (0.5)	EFEMP1 (0.4)	HAND2 (0.4)	DMRT2 (0.4)
MP:0005545	abnormal lens development	0.24	>=0.20	HAND2 (3.6)	STRA6 (2.7)	DMRT2 (1.5)	PCSK5 (1.4)	AIG1 (1.1)	ENSG00000228536 (1.0)	ENSG00000237992 (0.9)	KLF12 (0.8)	PDE4D (0.7)	ZBTB42 (0.7)
REACTOME_IRS:MEDIATED_SIGNALLING	REACTOME_IRS:MEDIATED_SIGNALLING	0.24	>=0.20	VLDLR (3.3)	C6orf120 (2.0)	LINC00242 (1.5)	PDE4D (1.3)	AKT1 (1.2)	EFEMP1 (1.1)	NFIX (1.0)	C6orf70 (1.0)	DMRT2 (0.9)	ENSG00000253658 (0.8)
REACTOME_IRS:RELATED_EVENTS	REACTOME_IRS:RELATED_EVENTS	0.24	>=0.20	VLDLR (3.3)	C6orf120 (2.0)	LINC00242 (1.5)	PDE4D (1.3)	AKT1 (1.2)	EFEMP1 (1.1)	NFIX (1.0)	C6orf70 (1.0)	DMRT2 (0.9)	ENSG00000253658 (0.8)
ENSG00000005884	ITGA3 PPI subnetwork	0.24	>=0.20	FSTL1 (2.5)	EFEMP1 (1.9)	STRA6 (1.3)	ENSG00000257859 (1.3)	ISLR (1.2)	WT1-AS (1.1)	PDE4D (1.0)	AIG1 (1.0)	ZNF385D (0.9)	ZBTB42 (0.9)
MP:0008789	abnormal olfactory epithelium morphology	0.24	>=0.20	DMRT2 (3.6)	ENSG00000253658 (1.9)	PCSK5 (1.8)	NFIX (1.6)	RGS22 (1.3)	C6orf208 (1.1)	PDE4D (1.1)	STRA6 (0.9)	ENSG00000228536 (0.8)	WDR27 (0.8)
GO:0031080	Nup107-160 complex	0.24	>=0.20	C6orf70 (2.8)	TCTE3 (2.2)	KIAA0947 (1.9)	PHF10 (1.7)	PCSK5 (1.6)	CWC27 (1.4)	FSTL1 (0.9)	C6orf208 (0.8)	ENSG00000228536 (0.7)	C6orf120 (0.7)
MP:0009414	skeletal muscle fiber necrosis	0.24	>=0.20	ENSG00000228536 (1.6)	C6orf120 (1.2)	DYSF (1.2)	EFEMP1 (1.2)	AKT1 (1.1)	CACNA1E (1.1)	ENSG00000253658 (1.0)	PCSK5 (0.9)	ISLR (0.7)	PDE4D (0.7)
MP:0003409	decreased width of hypertrophic chondrocyte zone	0.24	>=0.20	ISLR (4.1)	HAND2 (2.5)	ENSG00000228536 (2.3)	PCSK5 (2.0)	LINC00242 (2.0)	WT1-AS (1.6)	NFIX (1.6)	C6orf120 (1.5)	RNF19A (1.1)	FSTL1 (1.1)
MP:0003864	abnormal midbrain development	0.24	>=0.20	PDE4D (2.4)	DMRT2 (1.7)	NFIX (1.6)	RGS22 (1.6)	PCSK5 (1.4)	KLF12 (1.1)	ZNF385D (1.1)	CWC27 (1.0)	ALPK1 (0.6)	LINC00242 (0.6)
ENSG00000140986	RPL3L PPI subnetwork	0.24	>=0.20	LINC00242 (1.6)	ENSG00000253658 (1.2)	WDR27 (1.0)	WT1-AS (0.9)	FBXO43 (0.9)	CWC27 (0.9)	TCTE3 (0.8)	C6orf120 (0.7)	POLR2K (0.6)	EFEMP1 (0.6)
GO:0030888	regulation of B cell proliferation	0.24	>=0.20	RNF19A (3.9)	ENSG00000253658 (2.5)	LINC00242 (1.9)	SPAG1 (1.8)	PDE4D (1.5)	ENSG00000257859 (1.4)	C10orf67 (1.3)	ZPLD1 (1.2)	WDR27 (1.0)	KLF12 (1.0)
GO:0043900	regulation of multi-organism process	0.24	>=0.20	C10orf67 (2.3)	ENSG00000228536 (1.9)	SPAG1 (1.9)	ENSG00000253658 (1.6)	KLF12 (1.4)	RNF19A (1.3)	AIG1 (1.0)	ZBTB42 (0.9)	VLDLR (0.7)	PDE4D (0.6)
REACTOME_FGFR2C_LIGAND_BINDING_AND_ACTIVATION	REACTOME_FGFR2C_LIGAND_BINDING_AND_ACTIVATION	0.24	>=0.20	ZNF385D (2.1)	FBXO43 (1.9)	LINC00242 (1.6)	C6orf208 (1.6)	KLF12 (1.5)	FSTL1 (1.4)	STRA6 (1.4)	EFEMP1 (1.4)	WT1 (1.2)	WT1-AS (1.0)
MP:0000180	abnormal circulating cholesterol level	0.24	>=0.20	ALPK1 (2.7)	AIG1 (1.2)	PCSK5 (1.1)	ENSG00000257859 (1.0)	RGS22 (0.7)	NFIX (0.7)	C6orf208 (0.7)	ENSG00000253658 (0.6)	KLF12 (0.6)	DMRT2 (0.6)
ENSG00000159189	C1QC PPI subnetwork	0.24	>=0.20	EFEMP1 (2.5)	ZNF385D (1.7)	AIG1 (1.4)	LINC00242 (1.2)	WDR27 (1.1)	FSTL1 (1.0)	C6orf70 (1.0)	RGS22 (0.9)	MRPL15 (0.9)	KIAA0947 (0.8)
ENSG00000138180	CEP55 PPI subnetwork	0.24	>=0.20	KLF12 (2.1)	C6orf70 (1.7)	ENSG00000253658 (1.6)	MRPL15 (1.6)	ZBTB42 (1.4)	POLR2K (1.2)	ZNF385D (1.2)	C6orf120 (1.1)	ENSG00000237992 (1.1)	FBXO43 (1.0)
GO:0001659	temperature homeostasis	0.24	>=0.20	TCTE3 (2.4)	C6orf208 (2.2)	ENSG00000253658 (2.1)	DMRT2 (1.5)	AIG1 (1.5)	HAND2 (1.1)	ALPK1 (0.9)	ENSG00000228536 (0.8)	ZNF385D (0.8)	EFEMP1 (0.7)
GO:0010952	positive regulation of peptidase activity	0.24	>=0.20	KIAA0947 (1.7)	ZBTB42 (1.7)	POLR2K (1.2)	EFEMP1 (1.1)	RNF19A (1.1)	FSTL1 (0.9)	SPAG1 (0.9)	ENSG00000228536 (0.9)	ENSG00000253658 (0.9)	MRPL15 (0.8)
ENSG00000119041	GTF3C3 PPI subnetwork	0.24	>=0.20	KIAA0947 (2.3)	C6orf120 (1.8)	ENSG00000257859 (1.2)	LINC00242 (0.8)	C10orf67 (0.7)	MRPL15 (0.7)	DMRT2 (0.6)	AIG1 (0.6)	RGS22 (0.6)	AKT1 (0.5)
GO:0015931	nucleobase-containing compound transport	0.24	>=0.20	PHF10 (2.4)	KIAA0947 (2.0)	POLR2K (1.7)	ALPK1 (1.6)	CWC27 (1.5)	C6orf70 (1.5)	RNF19A (1.0)	C10orf67 (0.9)	FBXO43 (0.9)	RGS22 (0.8)
ENSG00000113140	SPARC PPI subnetwork	0.24	>=0.20	FSTL1 (7.6)	ISLR (5.0)	EFEMP1 (2.6)	DYSF (2.3)	ENSG00000253658 (2.2)	STRA6 (2.0)	ROBO2 (1.4)	RGS22 (1.4)	PHF10 (0.9)	MRPL15 (0.8)
GO:0043691	reverse cholesterol transport	0.25	>=0.20	SPAG1 (2.4)	C6orf208 (2.2)	WDR27 (2.1)	AIG1 (2.0)	ALPK1 (1.7)	C6orf70 (1.5)	ENSG00000257859 (1.5)	ZNF385D (1.2)	CACNA1E (0.9)	LINC00242 (0.9)
ENSG00000163362	C1orf106 PPI subnetwork	0.25	>=0.20	ZBTB42 (3.2)	AKT1 (2.2)	SPAG1 (2.0)	C10orf67 (1.3)	LINC00242 (1.1)	AIG1 (1.1)	VLDLR (1.1)	ENSG00000257859 (0.9)	ROBO2 (0.8)	FSTL1 (0.7)
ENSG00000211973	ENSG00000211973 PPI subnetwork	0.25	>=0.20	C10orf67 (1.6)	ISLR (1.5)	DMRT2 (1.3)	STRA6 (1.3)	EFEMP1 (1.2)	DYSF (0.9)	ZPLD1 (0.8)	ENSG00000257859 (0.8)	MRPL15 (0.7)	FSTL1 (0.7)
ENSG00000211979	ENSG00000211979 PPI subnetwork	0.25	>=0.20	C10orf67 (1.6)	ISLR (1.5)	DMRT2 (1.3)	STRA6 (1.3)	EFEMP1 (1.2)	DYSF (0.9)	ZPLD1 (0.8)	ENSG00000257859 (0.8)	MRPL15 (0.7)	FSTL1 (0.7)
GO:0001889	liver development	0.25	>=0.20	KLF12 (2.2)	WDR27 (2.2)	KIAA0947 (1.9)	LINC00242 (1.8)	ENSG00000228536 (1.7)	ZPLD1 (1.5)	C6orf120 (1.5)	AIG1 (1.4)	ZBTB42 (1.3)	MRPL15 (1.2)
MP:0002816	colitis	0.25	>=0.20	PDE4D (2.9)	RNF19A (1.8)	ENSG00000253658 (1.3)	ZBTB42 (1.3)	ENSG00000228536 (1.2)	AKT1 (1.1)	KIAA0947 (1.0)	WDR27 (1.0)	KLF12 (0.9)	C6orf208 (0.9)
ENSG00000083312	TNPO1 PPI subnetwork	0.25	>=0.20	KIAA0947 (1.8)	FBXO43 (1.2)	ENSG00000253658 (1.1)	CWC27 (1.1)	ENSG00000237992 (1.1)	MRPL15 (1.0)	ROBO2 (0.9)	FSTL1 (0.9)	DYSF (0.8)	EFEMP1 (0.6)
GO:0007435	salivary gland morphogenesis	0.25	>=0.20	PCSK5 (2.3)	PDE4D (2.3)	EFEMP1 (2.2)	STRA6 (1.9)	ENSG00000228536 (1.8)	ZNF385D (1.6)	ZBTB42 (1.2)	C6orf120 (1.2)	LINC00242 (1.1)	WDR27 (1.1)
ENSG00000053372	MRTO4 PPI subnetwork	0.25	>=0.20	CWC27 (3.3)	KIAA0947 (2.7)	ZNF385D (0.9)	DMRT2 (0.7)	MRPL15 (0.7)	ENSG00000253658 (0.6)	HAND2 (0.4)	WDR27 (0.4)	ALPK1 (0.3)	EFEMP1 (0.3)
ENSG00000133398	MED10 PPI subnetwork	0.25	>=0.20	POLR2K (4.3)	C6orf120 (3.3)	KIAA0947 (1.5)	ENSG00000228536 (1.4)	ENSG00000237992 (1.1)	WDR27 (0.7)	PDE4D (0.7)	C6orf70 (0.7)	LINC00242 (0.5)	WT1 (0.5)
MP:0000379	decreased hair follicle number	0.25	>=0.20	ENSG00000228536 (1.7)	LINC00242 (1.6)	ENSG00000237992 (1.6)	PDE4D (1.5)	RNF19A (0.9)	DMRT2 (0.9)	C6orf120 (0.8)	ALPK1 (0.8)	PCSK5 (0.8)	C6orf70 (0.7)
ENSG00000163161	ERCC3 PPI subnetwork	0.25	>=0.20	POLR2K (2.4)	CWC27 (2.4)	KIAA0947 (1.5)	C6orf70 (1.4)	PHF10 (1.0)	C10orf67 (0.8)	RGS22 (0.6)	MRPL15 (0.6)	SPAG1 (0.5)	ZPLD1 (0.5)
GO:0016574	histone ubiquitination	0.25	>=0.20	ENSG00000253658 (2.0)	ZPLD1 (1.8)	PDE4D (1.7)	POLR2K (1.2)	SPAG1 (1.2)	C6orf70 (1.0)	ZBTB42 (0.8)	NFIX (0.6)	ENSG00000237992 (0.5)	AIG1 (0.5)
ENSG00000100722	ZC3H14 PPI subnetwork	0.25	>=0.20	KIAA0947 (2.1)	PHF10 (2.1)	CWC27 (1.9)	ENSG00000237992 (1.3)	ROBO2 (1.1)	PDE4D (1.0)	MRPL15 (1.0)	AKT1 (0.9)	ZNF385D (0.8)	CACNA1E (0.7)
GO:0072372	primary cilium	0.25	>=0.20	SPAG1 (1.8)	WDR27 (1.7)	ROBO2 (1.6)	ENSG00000257859 (1.5)	C6orf70 (1.4)	ZPLD1 (1.2)	ENSG00000228536 (1.1)	EFEMP1 (0.9)	ZNF385D (0.9)	RGS22 (0.8)
MP:0001200	thick skin	0.25	>=0.20	FSTL1 (3.7)	RNF19A (2.2)	ZNF385D (1.7)	ISLR (1.5)	C6orf120 (1.3)	WDR27 (1.2)	C10orf67 (1.1)	SPAG1 (0.8)	PCSK5 (0.8)	KLF12 (0.8)
MP:0000547	short limbs	0.25	>=0.20	ISLR (3.1)	PCSK5 (3.0)	FSTL1 (1.8)	STRA6 (1.7)	ENSG00000228536 (1.6)	C6orf120 (1.6)	NFIX (1.5)	KLF12 (1.4)	ENSG00000257859 (0.8)	ROBO2 (0.8)
ENSG00000145907	G3BP1 PPI subnetwork	0.25	>=0.20	AKT1 (2.2)	DYSF (2.2)	KLF12 (1.8)	NFIX (1.6)	PDE4D (1.2)	RNF19A (1.1)	WT1 (1.1)	KIAA0947 (1.0)	ZPLD1 (1.0)	DMRT2 (0.9)
GO:0032970	regulation of actin filament-based process	0.25	>=0.20	TCTE3 (2.6)	ENSG00000237992 (2.1)	ZNF385D (1.9)	KLF12 (1.9)	CACNA1E (1.3)	DYSF (1.2)	ISLR (1.2)	AKT1 (1.0)	ENSG00000253658 (1.0)	FSTL1 (0.9)
ENSG00000100393	EP300 PPI subnetwork	0.25	>=0.20	NFIX (3.3)	KLF12 (2.7)	PHF10 (2.6)	STRA6 (1.8)	WT1 (1.4)	AKT1 (1.2)	PCSK5 (1.1)	DMRT2 (0.9)	WT1-AS (0.9)	HAND2 (0.7)
ENSG00000164587	RPS14 PPI subnetwork	0.25	>=0.20	CWC27 (2.3)	MRPL15 (1.6)	KIAA0947 (1.5)	FBXO43 (1.1)	LINC00242 (0.9)	EFEMP1 (0.8)	NFIX (0.6)	PHF10 (0.5)	ENSG00000253658 (0.5)	POLR2K (0.4)
ENSG00000113460	BRIX1 PPI subnetwork	0.25	>=0.20	CWC27 (3.9)	KIAA0947 (2.3)	MRPL15 (1.4)	ZNF385D (0.6)	DMRT2 (0.6)	C6orf120 (0.5)	C6orf70 (0.4)	ENSG00000253658 (0.4)	WT1-AS (0.3)	WT1 (0.2)
GO:0006457	protein folding	0.25	>=0.20	C10orf67 (2.4)	CWC27 (2.4)	PHF10 (1.6)	ENSG00000253658 (1.6)	POLR2K (1.4)	AIG1 (1.1)	TCTE3 (0.8)	RGS22 (0.8)	MRPL15 (0.8)	ZBTB42 (0.7)
GO:0031398	positive regulation of protein ubiquitination	0.25	>=0.20	ZPLD1 (2.1)	POLR2K (1.9)	ENSG00000228536 (1.7)	CWC27 (1.4)	C6orf70 (1.3)	TCTE3 (1.1)	FBXO43 (1.1)	SPAG1 (0.9)	NFIX (0.9)	AIG1 (0.8)
ENSG00000078668	VDAC3 PPI subnetwork	0.25	>=0.20	MRPL15 (2.1)	DYSF (1.1)	ZNF385D (1.1)	CWC27 (1.0)	ENSG00000253658 (0.9)	ENSG00000237992 (0.8)	PHF10 (0.8)	TCTE3 (0.7)	CACNA1E (0.5)	KIAA0947 (0.5)
GO:0000087	M phase of mitotic cell cycle	0.25	>=0.20	FBXO43 (5.9)	ENSG00000257859 (1.8)	KIAA0947 (1.5)	LINC00242 (1.3)	C6orf70 (1.1)	POLR2K (0.9)	CWC27 (0.9)	RGS22 (0.7)	TCTE3 (0.7)	ENSG00000253658 (0.6)
MP:0002411	decreased susceptibility to bacterial infection	0.25	>=0.20	AIG1 (2.3)	STRA6 (2.1)	ALPK1 (2.0)	RGS22 (1.6)	EFEMP1 (1.5)	ZPLD1 (1.5)	WT1 (1.4)	HAND2 (0.9)	ENSG00000253658 (0.9)	SPAG1 (0.8)
GO:0002474	antigen processing and presentation of peptide antigen via MHC class I	0.25	>=0.20	TCTE3 (2.1)	ENSG00000228536 (1.4)	POLR2K (1.4)	C6orf120 (0.8)	C6orf70 (0.8)	CWC27 (0.8)	ENSG00000257859 (0.8)	RGS22 (0.7)	AIG1 (0.7)	ZPLD1 (0.7)
ENSG00000149131	SERPING1 PPI subnetwork	0.25	>=0.20	C6orf208 (2.1)	FSTL1 (1.9)	ZNF385D (1.8)	EFEMP1 (1.7)	KLF12 (1.6)	RGS22 (1.5)	ENSG00000253658 (1.3)	LINC00242 (1.0)	ISLR (0.9)	DYSF (0.9)
GO:0032649	regulation of interferon-gamma production	0.25	>=0.20	SPAG1 (2.8)	C10orf67 (2.5)	ENSG00000253658 (1.6)	ALPK1 (1.3)	ZPLD1 (0.9)	AIG1 (0.9)	C6orf120 (0.8)	C6orf208 (0.7)	RNF19A (0.7)	NFIX (0.6)
ENSG00000118965	WDR35 PPI subnetwork	0.25	>=0.20	NFIX (2.4)	KLF12 (2.3)	DMRT2 (1.2)	ENSG00000228536 (1.2)	ZNF385D (1.2)	RGS22 (1.1)	KIAA0947 (1.1)	ALPK1 (0.9)	AKT1 (0.9)	EFEMP1 (0.7)
REACTOME_ACTIVATED_TAK1_MEDIATES_P38_MAPK_ACTIVATION	REACTOME_ACTIVATED_TAK1_MEDIATES_P38_MAPK_ACTIVATION	0.25	>=0.20	PDE4D (1.8)	ENSG00000257859 (1.5)	ALPK1 (1.3)	CACNA1E (1.3)	DYSF (1.2)	ZBTB42 (1.2)	SPAG1 (1.1)	PHF10 (1.1)	NFIX (1.0)	TCTE3 (0.9)
MP:0003451	absent olfactory bulb	0.25	>=0.20	AIG1 (2.1)	RGS22 (1.6)	PCSK5 (1.3)	KIAA0947 (1.2)	STRA6 (1.1)	VLDLR (1.1)	EFEMP1 (1.1)	C6orf120 (1.0)	ZNF385D (0.9)	TCTE3 (0.9)
ENSG00000066379	ZNRD1 PPI subnetwork	0.25	>=0.20	WT1 (1.6)	RGS22 (1.3)	DMRT2 (1.3)	ENSG00000253658 (1.2)	C6orf120 (1.2)	NFIX (1.0)	EFEMP1 (0.7)	WT1-AS (0.7)	ROBO2 (0.6)	AKT1 (0.5)
ENSG00000206502	ZNRD1 PPI subnetwork	0.25	>=0.20	WT1 (1.6)	RGS22 (1.3)	DMRT2 (1.3)	ENSG00000253658 (1.2)	C6orf120 (1.2)	NFIX (1.0)	EFEMP1 (0.7)	WT1-AS (0.7)	ROBO2 (0.6)	AKT1 (0.5)
ENSG00000206429	ENSG00000206429 PPI subnetwork	0.25	>=0.20	WT1 (1.6)	RGS22 (1.3)	DMRT2 (1.3)	ENSG00000253658 (1.2)	C6orf120 (1.2)	NFIX (1.0)	EFEMP1 (0.7)	WT1-AS (0.7)	ROBO2 (0.6)	AKT1 (0.5)
ENSG00000174748	RPL15 PPI subnetwork	0.25	>=0.20	CWC27 (3.1)	KIAA0947 (1.3)	ENSG00000253658 (1.2)	WT1-AS (1.1)	EFEMP1 (1.1)	WT1 (0.9)	LINC00242 (0.9)	NFIX (0.9)	FBXO43 (0.6)	SPAG1 (0.6)
MP:0003725	increased autoantibody level	0.25	>=0.20	ENSG00000237992 (2.6)	RNF19A (2.2)	EFEMP1 (2.2)	C6orf70 (2.1)	ENSG00000253658 (2.0)	WDR27 (1.7)	FSTL1 (1.1)	C6orf208 (1.1)	C6orf120 (0.9)	DMRT2 (0.9)
MP:0008582	short photoreceptor inner segment	0.25	>=0.20	STRA6 (2.1)	EFEMP1 (1.8)	RGS22 (1.8)	NFIX (1.8)	ZNF385D (1.7)	RNF19A (1.5)	ENSG00000253658 (1.4)	ENSG00000257859 (1.3)	PDE4D (1.3)	C6orf208 (1.3)
GO:0046625	sphingolipid binding	0.25	>=0.20	RNF19A (2.8)	PDE4D (2.5)	STRA6 (2.1)	FSTL1 (1.7)	DYSF (1.6)	KIAA0947 (1.4)	ZNF385D (1.4)	ISLR (1.3)	CWC27 (1.0)	MRPL15 (0.9)
ENSG00000067225	PKM2 PPI subnetwork	0.25	>=0.20	DYSF (2.1)	VLDLR (1.5)	MRPL15 (1.2)	PHF10 (0.8)	CWC27 (0.7)	SPAG1 (0.6)	RNF19A (0.6)	DMRT2 (0.6)	TCTE3 (0.5)	EFEMP1 (0.5)
GO:0021872	forebrain generation of neurons	0.25	>=0.20	ENSG00000253658 (2.0)	ALPK1 (1.9)	ENSG00000257859 (1.7)	RGS22 (1.6)	ROBO2 (1.1)	ZNF385D (0.9)	POLR2K (0.9)	KLF12 (0.9)	WDR27 (0.9)	FBXO43 (0.8)
ENSG00000164346	NSA2 PPI subnetwork	0.25	>=0.20	CWC27 (3.7)	KIAA0947 (3.2)	MRPL15 (1.3)	DMRT2 (0.5)	WT1 (0.5)	ROBO2 (0.4)	WT1-AS (0.4)	ALPK1 (0.4)	CACNA1E (0.4)	ZNF385D (0.2)
GO:0051251	positive regulation of lymphocyte activation	0.25	>=0.20	RNF19A (2.7)	ZPLD1 (2.0)	C6orf70 (1.5)	SPAG1 (1.4)	KLF12 (1.0)	AIG1 (1.0)	PDE4D (1.0)	C6orf120 (0.9)	ALPK1 (0.9)	LINC00242 (0.9)
MP:0005169	abnormal male meiosis	0.25	>=0.20	TCTE3 (1.9)	WT1 (1.7)	ENSG00000237992 (1.6)	FBXO43 (1.5)	RNF19A (1.2)	ENSG00000253658 (1.2)	C6orf70 (0.9)	DMRT2 (0.9)	ZNF385D (0.8)	C10orf67 (0.8)
ENSG00000129048	CCRL1 PPI subnetwork	0.25	>=0.20	EFEMP1 (2.3)	ENSG00000237992 (1.7)	FSTL1 (1.4)	TCTE3 (1.4)	PCSK5 (1.3)	ZPLD1 (1.3)	DMRT2 (1.1)	ISLR (1.1)	PHF10 (0.8)	ENSG00000257859 (0.6)
GO:0033176	proton-transporting V-type ATPase complex	0.25	>=0.20	DMRT2 (3.4)	ENSG00000228536 (2.1)	POLR2K (1.8)	MRPL15 (1.4)	VLDLR (0.8)	C10orf67 (0.8)	SPAG1 (0.7)	ZPLD1 (0.7)	ROBO2 (0.7)	CWC27 (0.5)
ENSG00000106976	DNM1 PPI subnetwork	0.25	>=0.20	PDE4D (1.8)	RNF19A (1.3)	FSTL1 (0.9)	PCSK5 (0.9)	SPAG1 (0.9)	ZPLD1 (0.9)	DYSF (0.8)	AKT1 (0.7)	ENSG00000228536 (0.7)	ENSG00000257859 (0.6)
ENSG00000123737	EXOSC9 PPI subnetwork	0.25	>=0.20	CWC27 (3.5)	POLR2K (1.5)	KIAA0947 (1.3)	C6orf70 (1.3)	ENSG00000237992 (1.3)	EFEMP1 (1.2)	NFIX (1.0)	TCTE3 (1.0)	LINC00242 (0.9)	C6orf120 (0.9)
MP:0008572	abnormal Purkinje cell dendrite morphology	0.25	>=0.20	ZNF385D (3.0)	NFIX (2.9)	PDE4D (2.0)	KLF12 (2.0)	ISLR (1.6)	C6orf120 (1.3)	ROBO2 (1.1)	FSTL1 (1.1)	PCSK5 (1.0)	EFEMP1 (1.0)
ENSG00000136485	DCAF7 PPI subnetwork	0.25	>=0.20	ZBTB42 (2.1)	SPAG1 (1.8)	C6orf208 (1.4)	RNF19A (1.2)	WT1-AS (1.0)	ENSG00000257859 (1.0)	PHF10 (0.8)	KLF12 (0.8)	RGS22 (0.7)	WT1 (0.7)
ENSG00000167986	DDB1 PPI subnetwork	0.25	>=0.20	KIAA0947 (1.8)	AKT1 (1.5)	ZPLD1 (1.4)	KLF12 (1.2)	C6orf70 (1.2)	DMRT2 (1.1)	ZBTB42 (1.0)	MRPL15 (0.9)	LINC00242 (0.7)	ALPK1 (0.5)
ENSG00000187498	COL4A1 PPI subnetwork	0.25	>=0.20	FSTL1 (5.9)	ISLR (4.4)	EFEMP1 (2.9)	STRA6 (2.2)	DYSF (2.0)	ENSG00000228536 (1.2)	ENSG00000237992 (1.1)	ENSG00000253658 (1.0)	VLDLR (1.0)	NFIX (0.6)
REACTOME_INTERLEUKIN_RECEPTOR_SHC_SIGNALING	REACTOME_INTERLEUKIN_RECEPTOR_SHC_SIGNALING	0.25	>=0.20	RNF19A (2.2)	AKT1 (1.9)	ZPLD1 (1.8)	WT1-AS (1.5)	PDE4D (1.3)	WT1 (1.3)	CACNA1E (1.2)	ENSG00000257859 (1.1)	HAND2 (1.0)	DMRT2 (1.0)
GO:2001020	regulation of response to DNA damage stimulus	0.25	>=0.20	POLR2K (1.7)	CWC27 (1.6)	ENSG00000257859 (1.2)	PHF10 (1.1)	HAND2 (1.0)	CACNA1E (0.9)	ENSG00000237992 (0.9)	KIAA0947 (0.9)	MRPL15 (0.9)	LINC00242 (0.8)
ENSG00000099995	SF3A1 PPI subnetwork	0.25	>=0.20	CWC27 (2.7)	KIAA0947 (2.0)	POLR2K (1.6)	PHF10 (1.2)	AKT1 (0.8)	ENSG00000237992 (0.6)	EFEMP1 (0.5)	FBXO43 (0.5)	ENSG00000257859 (0.4)	DMRT2 (0.4)
GO:0002285	lymphocyte activation involved in immune response	0.25	>=0.20	RNF19A (2.6)	PDE4D (1.8)	SPAG1 (1.8)	ENSG00000253658 (1.7)	ENSG00000228536 (1.2)	ALPK1 (1.2)	KLF12 (1.1)	C10orf67 (1.1)	TCTE3 (0.9)	C6orf70 (0.8)
MP:0011090	partial perinatal lethality	0.25	>=0.20	FSTL1 (3.6)	PCSK5 (3.3)	ROBO2 (2.9)	KLF12 (2.5)	VLDLR (2.3)	EFEMP1 (2.2)	ISLR (2.0)	AKT1 (1.9)	DYSF (1.7)	PDE4D (1.6)
ENSG00000078399	HOXA9 PPI subnetwork	0.25	>=0.20	HAND2 (3.4)	WT1 (3.3)	EFEMP1 (2.7)	VLDLR (2.0)	CACNA1E (1.6)	ENSG00000257859 (1.3)	WT1-AS (1.2)	C6orf208 (1.2)	ROBO2 (1.2)	FSTL1 (0.9)
MP:0009888	palatal shelves fail to meet at midline	0.25	>=0.20	DMRT2 (3.6)	KLF12 (3.4)	HAND2 (2.1)	WDR27 (1.7)	STRA6 (1.7)	PHF10 (1.6)	ISLR (1.6)	ZBTB42 (1.4)	ROBO2 (1.0)	PCSK5 (0.9)
ENSG00000075413	MARK3 PPI subnetwork	0.25	>=0.20	SPAG1 (2.5)	LINC00242 (2.1)	PDE4D (1.8)	AIG1 (1.7)	C6orf70 (1.4)	C10orf67 (1.1)	ZBTB42 (1.0)	C6orf208 (1.0)	NFIX (1.0)	TCTE3 (0.9)
GO:0055093	response to hyperoxia	0.25	>=0.20	ENSG00000253658 (3.5)	ALPK1 (3.0)	C10orf67 (2.3)	DMRT2 (1.9)	SPAG1 (1.6)	EFEMP1 (1.5)	RGS22 (1.2)	C6orf120 (1.1)	WT1 (1.0)	FSTL1 (0.9)
GO:0050962	detection of light stimulus involved in sensory perception	0.25	>=0.20	ENSG00000253658 (2.5)	WDR27 (2.1)	ZPLD1 (1.8)	ENSG00000228536 (1.7)	C6orf120 (1.5)	ENSG00000257859 (1.4)	C6orf70 (1.3)	FBXO43 (1.3)	LINC00242 (1.3)	RGS22 (1.3)
GO:0050908	detection of light stimulus involved in visual perception	0.25	>=0.20	ENSG00000253658 (2.5)	WDR27 (2.1)	ZPLD1 (1.8)	ENSG00000228536 (1.7)	C6orf120 (1.5)	ENSG00000257859 (1.4)	C6orf70 (1.3)	FBXO43 (1.3)	LINC00242 (1.3)	RGS22 (1.3)
GO:0035966	response to topologically incorrect protein	0.25	>=0.20	C10orf67 (2.5)	AIG1 (2.1)	PHF10 (1.4)	SPAG1 (1.2)	POLR2K (1.2)	TCTE3 (1.1)	VLDLR (1.1)	RGS22 (1.0)	ENSG00000253658 (0.7)	FBXO43 (0.5)
MP:0004249	abnormal crista ampullaris morphology	0.25	>=0.20	DMRT2 (3.1)	CACNA1E (2.2)	KLF12 (2.1)	PDE4D (1.9)	WDR27 (1.8)	FSTL1 (1.5)	ROBO2 (1.1)	SPAG1 (1.1)	ENSG00000253658 (0.9)	RGS22 (0.9)
GO:0046928	regulation of neurotransmitter secretion	0.25	>=0.20	WDR27 (2.8)	C6orf208 (1.8)	AIG1 (1.5)	WT1-AS (1.4)	STRA6 (1.3)	CACNA1E (1.2)	HAND2 (0.9)	KIAA0947 (0.8)	ZNF385D (0.8)	ENSG00000253658 (0.8)
ENSG00000179364	PACS2 PPI subnetwork	0.25	>=0.20	ZBTB42 (2.6)	SPAG1 (2.1)	LINC00242 (1.6)	AIG1 (1.5)	AKT1 (1.2)	C10orf67 (1.0)	VLDLR (0.9)	ENSG00000257859 (0.8)	ZPLD1 (0.7)	ALPK1 (0.6)
GO:0031663	lipopolysaccharide-mediated signaling pathway	0.25	>=0.20	SPAG1 (2.5)	ALPK1 (2.4)	ZPLD1 (1.9)	RNF19A (1.8)	ENSG00000257859 (1.5)	HAND2 (1.1)	CACNA1E (1.0)	DYSF (0.9)	RGS22 (0.9)	ENSG00000228536 (0.7)
ENSG00000143368	SF3B4 PPI subnetwork	0.25	>=0.20	PHF10 (2.1)	CWC27 (1.9)	AKT1 (1.6)	KIAA0947 (1.5)	POLR2K (1.4)	ROBO2 (1.0)	EFEMP1 (0.8)	C10orf67 (0.7)	C6orf208 (0.6)	DMRT2 (0.3)
ENSG00000106125	FAM188B PPI subnetwork	0.25	>=0.20	FSTL1 (1.7)	DYSF (1.5)	ALPK1 (1.5)	ENSG00000257859 (1.3)	ZNF385D (1.2)	HAND2 (1.0)	RGS22 (1.0)	AIG1 (1.0)	ZPLD1 (0.9)	KIAA0947 (0.7)
MP:0002001	blindness	0.25	>=0.20	RNF19A (1.9)	C6orf120 (1.0)	STRA6 (1.0)	ZNF385D (1.0)	CWC27 (0.9)	ENSG00000228536 (0.9)	MRPL15 (0.8)	PCSK5 (0.8)	RGS22 (0.7)	C6orf70 (0.7)
MP:0004452	abnormal pterygoid process morphology	0.25	>=0.20	DMRT2 (3.0)	KLF12 (2.5)	VLDLR (1.9)	HAND2 (1.8)	LINC00242 (1.8)	FSTL1 (1.5)	ENSG00000253658 (1.4)	CACNA1E (1.2)	STRA6 (1.2)	ISLR (1.1)
ENSG00000117322	CR2 PPI subnetwork	0.25	>=0.20	C6orf70 (1.8)	KLF12 (1.8)	PCSK5 (1.8)	STRA6 (1.3)	ENSG00000253658 (1.2)	DYSF (1.1)	WT1-AS (1.1)	LINC00242 (0.9)	CACNA1E (0.8)	ALPK1 (0.8)
KEGG_NICOTINATE_AND_NICOTINAMIDE_METABOLISM	KEGG_NICOTINATE_AND_NICOTINAMIDE_METABOLISM	0.25	>=0.20	ZNF385D (2.4)	WT1 (2.0)	AIG1 (1.7)	WDR27 (1.6)	WT1-AS (1.5)	ALPK1 (1.3)	HAND2 (1.3)	DYSF (1.2)	VLDLR (1.2)	TCTE3 (1.1)
GO:0035601	protein deacylation	0.25	>=0.20	C6orf70 (3.6)	PHF10 (2.0)	LINC00242 (1.5)	C10orf67 (1.4)	ENSG00000257859 (1.3)	KIAA0947 (1.2)	AIG1 (0.9)	KLF12 (0.9)	HAND2 (0.7)	TCTE3 (0.5)
GO:0009103	lipopolysaccharide biosynthetic process	0.25	>=0.20	ALPK1 (2.8)	ENSG00000257859 (2.6)	AKT1 (2.1)	CACNA1E (1.3)	RGS22 (1.3)	C6orf208 (1.3)	WT1 (0.9)	TCTE3 (0.7)	WT1-AS (0.7)	PDE4D (0.6)
ENSG00000164171	ITGA2 PPI subnetwork	0.25	>=0.20	ISLR (3.0)	FSTL1 (2.9)	ZNF385D (2.2)	ROBO2 (1.5)	STRA6 (1.3)	VLDLR (1.2)	EFEMP1 (1.0)	RGS22 (1.0)	AIG1 (0.9)	ZBTB42 (0.6)
GO:0031396	regulation of protein ubiquitination	0.25	>=0.20	FBXO43 (2.4)	ZPLD1 (2.3)	POLR2K (2.2)	TCTE3 (1.3)	RNF19A (1.3)	CWC27 (1.2)	ENSG00000228536 (1.2)	NFIX (1.1)	C6orf70 (0.9)	PDE4D (0.8)
ENSG00000108671	PSMD11 PPI subnetwork	0.25	>=0.20	POLR2K (2.6)	MRPL15 (2.5)	PHF10 (1.4)	C6orf120 (1.4)	ENSG00000228536 (1.3)	DMRT2 (0.8)	DYSF (0.8)	CWC27 (0.8)	KIAA0947 (0.7)	AIG1 (0.7)
ENSG00000169813	HNRNPF PPI subnetwork	0.25	>=0.20	CWC27 (1.7)	EFEMP1 (1.6)	PHF10 (1.2)	POLR2K (1.2)	MRPL15 (1.0)	AIG1 (0.7)	KIAA0947 (0.7)	ROBO2 (0.5)	ALPK1 (0.3)	STRA6 (0.3)
ENSG00000169045	HNRNPH1 PPI subnetwork	0.25	>=0.20	CWC27 (1.7)	EFEMP1 (1.3)	KIAA0947 (1.1)	AKT1 (0.9)	MRPL15 (0.8)	FSTL1 (0.6)	PHF10 (0.6)	FBXO43 (0.5)	POLR2K (0.5)	ROBO2 (0.5)
ENSG00000167513	CDT1 PPI subnetwork	0.25	>=0.20	PHF10 (2.1)	ZPLD1 (1.7)	TCTE3 (1.1)	WDR27 (0.9)	C10orf67 (0.8)	PDE4D (0.8)	DYSF (0.8)	WT1 (0.7)	FSTL1 (0.5)	CACNA1E (0.5)
MP:0000278	abnormal myocardial fiber morphology	0.25	>=0.20	DYSF (2.4)	ENSG00000257859 (1.8)	VLDLR (1.7)	HAND2 (1.5)	AIG1 (1.5)	WT1-AS (1.3)	WT1 (1.1)	FSTL1 (0.7)	PCSK5 (0.7)	PDE4D (0.6)
GO:0051428	peptide hormone receptor binding	0.25	>=0.20	PCSK5 (3.1)	DMRT2 (3.0)	VLDLR (2.0)	WT1-AS (1.6)	HAND2 (1.4)	TCTE3 (1.4)	ZPLD1 (1.3)	WT1 (1.2)	ENSG00000228536 (1.2)	RGS22 (1.1)
ENSG00000130826	DKC1 PPI subnetwork	0.25	>=0.20	CWC27 (4.3)	KIAA0947 (2.1)	MRPL15 (1.4)	ZNF385D (0.6)	ALPK1 (0.6)	PHF10 (0.3)	NFIX (0.3)	ENSG00000237992 (0.3)	DMRT2 (0.2)	EFEMP1 (0.1)
MP:0011097	complete embryonic lethality before turning of embryo	0.25	>=0.20	VLDLR (2.7)	RGS22 (1.8)	PHF10 (1.7)	C10orf67 (1.4)	KIAA0947 (1.4)	POLR2K (1.3)	ALPK1 (1.3)	LINC00242 (1.1)	ZBTB42 (1.0)	WDR27 (1.0)
ENSG00000117360	PRPF3 PPI subnetwork	0.25	>=0.20	POLR2K (3.1)	CWC27 (3.0)	KIAA0947 (2.3)	NFIX (0.9)	ROBO2 (0.6)	STRA6 (0.5)	KLF12 (0.4)	ENSG00000257859 (0.4)	ALPK1 (0.4)	SPAG1 (0.3)
REACTOME_INSULIN_RECEPTOR_SIGNALLING_CASCADE	REACTOME_INSULIN_RECEPTOR_SIGNALLING_CASCADE	0.25	>=0.20	VLDLR (3.6)	C6orf120 (2.2)	AKT1 (1.4)	LINC00242 (1.2)	ENSG00000253658 (1.0)	DMRT2 (1.0)	PDE4D (1.0)	NFIX (0.9)	C6orf70 (0.9)	EFEMP1 (0.9)
ENSG00000101161	PRPF6 PPI subnetwork	0.25	>=0.20	POLR2K (2.1)	CWC27 (1.8)	KIAA0947 (1.7)	EFEMP1 (1.1)	PHF10 (0.8)	DMRT2 (0.7)	ALPK1 (0.4)	NFIX (0.3)	ROBO2 (0.3)	AKT1 (0.2)
ENSG00000104419	NDRG1 PPI subnetwork	0.25	>=0.20	CWC27 (1.7)	EFEMP1 (1.5)	VLDLR (1.5)	PHF10 (1.4)	FBXO43 (1.3)	MRPL15 (0.8)	RNF19A (0.8)	TCTE3 (0.8)	AIG1 (0.7)	SPAG1 (0.6)
ENSG00000050820	BCAR1 PPI subnetwork	0.25	>=0.20	RNF19A (3.2)	DYSF (2.5)	WDR27 (1.3)	ZPLD1 (1.3)	WT1 (1.2)	ENSG00000257859 (1.1)	ZBTB42 (0.9)	VLDLR (0.9)	C10orf67 (0.8)	PCSK5 (0.6)
ENSG00000165629	ATP5C1 PPI subnetwork	0.25	>=0.20	MRPL15 (4.3)	WT1 (1.1)	CACNA1E (0.8)	TCTE3 (0.7)	ZPLD1 (0.7)	ROBO2 (0.6)	ZNF385D (0.6)	POLR2K (0.5)	C10orf67 (0.5)	ISLR (0.4)
ENSG00000108107	RPL28 PPI subnetwork	0.25	>=0.20	FBXO43 (1.4)	ENSG00000253658 (1.3)	EFEMP1 (1.3)	SPAG1 (1.3)	DMRT2 (1.2)	CWC27 (1.2)	MRPL15 (1.1)	LINC00242 (1.1)	POLR2K (0.8)	C6orf120 (0.7)
GO:0042558	pteridine-containing compound metabolic process	0.25	>=0.20	C6orf208 (2.4)	LINC00242 (2.4)	C6orf70 (2.2)	AIG1 (2.0)	RGS22 (1.9)	POLR2K (1.5)	AKT1 (1.4)	TCTE3 (1.2)	SPAG1 (1.2)	PHF10 (1.1)
MP:0001825	arrested T cell differentiation	0.25	>=0.20	KLF12 (1.1)	PDE4D (1.0)	VLDLR (0.9)	ENSG00000253658 (0.9)	ENSG00000237992 (0.9)	STRA6 (0.9)	RNF19A (0.8)	EFEMP1 (0.8)	WT1-AS (0.8)	PHF10 (0.7)
MP:0008261	arrest of male meiosis	0.25	>=0.20	TCTE3 (2.3)	ENSG00000237992 (1.9)	FBXO43 (1.7)	C6orf70 (1.6)	WT1 (1.5)	PHF10 (1.5)	RGS22 (1.5)	RNF19A (1.2)	PDE4D (1.2)	ZBTB42 (1.0)
ENSG00000101017	CD40 PPI subnetwork	0.25	>=0.20	RNF19A (2.4)	PDE4D (1.9)	C6orf120 (1.6)	PCSK5 (1.6)	SPAG1 (1.2)	C6orf70 (1.1)	POLR2K (1.0)	KIAA0947 (0.9)	ENSG00000228536 (0.9)	TCTE3 (0.8)
ENSG00000093217	XYLB PPI subnetwork	0.25	>=0.20	PHF10 (2.6)	TCTE3 (1.7)	MRPL15 (1.6)	ZPLD1 (1.4)	C6orf70 (1.3)	ZNF385D (1.1)	CWC27 (0.8)	ZBTB42 (0.7)	C10orf67 (0.6)	WT1-AS (0.5)
ENSG00000107937	GTPBP4 PPI subnetwork	0.25	>=0.20	CWC27 (3.8)	KIAA0947 (2.6)	MRPL15 (1.0)	ROBO2 (0.5)	WT1-AS (0.3)	DMRT2 (0.3)	WDR27 (0.3)	ENSG00000228536 (0.3)	POLR2K (0.2)	HAND2 (0.2)
MP:0003087	absent allantois	0.25	>=0.20	EFEMP1 (2.1)	PHF10 (1.9)	PCSK5 (1.8)	ENSG00000257859 (1.7)	STRA6 (1.6)	KLF12 (1.4)	ENSG00000228536 (1.4)	AKT1 (1.3)	C6orf120 (1.1)	HAND2 (1.0)
GO:0042417	dopamine metabolic process	0.25	>=0.20	HAND2 (2.4)	WT1-AS (2.0)	RGS22 (2.0)	WT1 (1.7)	ENSG00000253658 (1.7)	PCSK5 (1.6)	EFEMP1 (1.5)	ROBO2 (1.5)	ZNF385D (1.1)	CACNA1E (1.1)
MP:0000550	abnormal forelimb morphology	0.25	>=0.20	STRA6 (3.4)	FSTL1 (2.6)	ISLR (2.5)	HAND2 (1.9)	KLF12 (1.8)	EFEMP1 (1.6)	ENSG00000228536 (1.3)	ZPLD1 (1.0)	ROBO2 (0.8)	PDE4D (0.8)
KEGG_PATHWAYS_IN_CANCER	KEGG_PATHWAYS_IN_CANCER	0.25	>=0.20	STRA6 (3.6)	FSTL1 (2.9)	ZBTB42 (2.1)	ISLR (1.9)	VLDLR (1.9)	PCSK5 (1.9)	ENSG00000228536 (1.8)	PDE4D (1.7)	EFEMP1 (1.5)	LINC00242 (1.5)
ENSG00000145431	PDGFC PPI subnetwork	0.25	>=0.20	DYSF (3.4)	ALPK1 (2.1)	C6orf70 (1.9)	KLF12 (1.6)	EFEMP1 (1.3)	AIG1 (1.2)	PCSK5 (1.1)	STRA6 (0.9)	ENSG00000237992 (0.9)	DMRT2 (0.7)
ENSG00000170962	PDGFD PPI subnetwork	0.25	>=0.20	DYSF (3.4)	ALPK1 (2.1)	C6orf70 (1.9)	KLF12 (1.6)	EFEMP1 (1.3)	AIG1 (1.2)	PCSK5 (1.1)	STRA6 (0.9)	ENSG00000237992 (0.9)	DMRT2 (0.7)
ENSG00000130810	PPAN PPI subnetwork	0.25	>=0.20	CWC27 (2.9)	KIAA0947 (2.3)	POLR2K (1.3)	ZNF385D (0.9)	WT1 (0.6)	MRPL15 (0.6)	WT1-AS (0.5)	HAND2 (0.4)	C6orf120 (0.3)	ENSG00000253658 (0.3)
MP:0009395	increased nucleated erythrocyte cell number	0.25	>=0.20	ENSG00000237992 (1.7)	WT1 (1.6)	KLF12 (1.5)	NFIX (1.4)	VLDLR (1.3)	WT1-AS (1.3)	STRA6 (0.9)	PHF10 (0.8)	ALPK1 (0.7)	AIG1 (0.7)
KEGG_NUCLEOTIDE_EXCISION_REPAIR	KEGG_NUCLEOTIDE_EXCISION_REPAIR	0.25	>=0.20	CWC27 (2.1)	C6orf70 (1.7)	PHF10 (1.0)	POLR2K (1.0)	ALPK1 (0.9)	ZPLD1 (0.8)	EFEMP1 (0.8)	ENSG00000253658 (0.7)	CACNA1E (0.6)	C10orf67 (0.6)
MP:0004939	abnormal B cell morphology	0.25	>=0.20	WT1-AS (1.8)	C6orf70 (1.4)	POLR2K (1.4)	KLF12 (1.3)	ZNF385D (1.2)	DYSF (1.1)	ALPK1 (0.9)	RGS22 (0.9)	KIAA0947 (0.9)	STRA6 (0.7)
GO:0000077	DNA damage checkpoint	0.25	>=0.20	C6orf70 (1.7)	CWC27 (1.7)	POLR2K (1.4)	ENSG00000228536 (1.4)	TCTE3 (1.3)	ENSG00000237992 (1.2)	MRPL15 (1.1)	NFIX (0.8)	LINC00242 (0.6)	FBXO43 (0.6)
ENSG00000164105	SAP30 PPI subnetwork	0.25	>=0.20	PHF10 (2.3)	STRA6 (2.2)	CWC27 (1.8)	AKT1 (1.8)	KIAA0947 (1.5)	FBXO43 (1.1)	ENSG00000257859 (1.0)	KLF12 (1.0)	C10orf67 (0.9)	RGS22 (0.8)
ENSG00000117242	ENSG00000117242 PPI subnetwork	0.25	>=0.20	C6orf120 (2.4)	ZPLD1 (1.3)	STRA6 (1.2)	WT1-AS (1.1)	WT1 (1.1)	KLF12 (0.8)	AIG1 (0.8)	DMRT2 (0.8)	ENSG00000228536 (0.8)	EFEMP1 (0.8)
GO:0030101	natural killer cell activation	0.25	>=0.20	ALPK1 (3.7)	TCTE3 (2.0)	ENSG00000253658 (1.9)	LINC00242 (1.5)	C10orf67 (1.3)	ENSG00000237992 (1.2)	PDE4D (1.2)	ZPLD1 (1.1)	C6orf70 (1.0)	AIG1 (0.9)
GO:0042803	protein homodimerization activity	0.25	>=0.20	VLDLR (3.0)	AKT1 (2.1)	PCSK5 (1.2)	ALPK1 (1.1)	ISLR (1.0)	MRPL15 (1.0)	HAND2 (0.9)	ZBTB42 (0.9)	NFIX (0.9)	DMRT2 (0.8)
ENSG00000147082	CCNB3 PPI subnetwork	0.25	>=0.20	ENSG00000257859 (1.7)	PCSK5 (1.5)	FBXO43 (1.3)	ENSG00000228536 (1.3)	PDE4D (1.3)	DMRT2 (1.2)	RNF19A (1.2)	WT1 (1.0)	ALPK1 (0.7)	SPAG1 (0.7)
MP:0003052	omphalocele	0.25	>=0.20	HAND2 (4.3)	ISLR (2.7)	KIAA0947 (1.9)	FSTL1 (1.8)	AKT1 (1.5)	KLF12 (1.5)	LINC00242 (1.4)	DYSF (1.4)	STRA6 (1.3)	PHF10 (1.1)
ENSG00000048052	HDAC9 PPI subnetwork	0.25	>=0.20	NFIX (2.4)	KLF12 (1.9)	ALPK1 (1.4)	ENSG00000257859 (1.3)	PHF10 (1.3)	DMRT2 (1.1)	AKT1 (0.9)	CWC27 (0.9)	CACNA1E (0.8)	PCSK5 (0.8)
ENSG00000166233	ARIH1 PPI subnetwork	0.25	>=0.20	CWC27 (2.4)	C10orf67 (1.5)	POLR2K (1.5)	SPAG1 (1.4)	ENSG00000253658 (1.3)	ENSG00000237992 (1.2)	RGS22 (1.1)	C6orf208 (0.9)	WDR27 (0.9)	ENSG00000228536 (0.7)
ENSG00000127688	GAN PPI subnetwork	0.25	>=0.20	ZBTB42 (2.4)	AIG1 (1.8)	AKT1 (1.6)	SPAG1 (1.5)	LINC00242 (1.4)	ENSG00000237992 (0.9)	VLDLR (0.9)	C10orf67 (0.8)	DYSF (0.6)	C6orf70 (0.6)
ENSG00000124642	ENSG00000124642 PPI subnetwork	0.25	>=0.20	CWC27 (3.3)	KIAA0947 (1.8)	ENSG00000253658 (1.3)	ENSG00000237992 (1.2)	ZNF385D (1.1)	MRPL15 (0.9)	WT1-AS (0.6)	NFIX (0.5)	WDR27 (0.5)	DMRT2 (0.4)
ENSG00000184825	HIST1H2AH PPI subnetwork	0.25	>=0.20	CWC27 (3.3)	KIAA0947 (1.8)	ENSG00000253658 (1.3)	ENSG00000237992 (1.2)	ZNF385D (1.1)	MRPL15 (0.9)	WT1-AS (0.6)	NFIX (0.5)	WDR27 (0.5)	DMRT2 (0.4)
MP:0004158	right aortic arch	0.26	>=0.20	WT1 (2.1)	ENSG00000257859 (1.6)	ZBTB42 (1.6)	PCSK5 (1.4)	FSTL1 (1.3)	ZNF385D (1.0)	RNF19A (0.9)	RGS22 (0.9)	PHF10 (0.8)	HAND2 (0.7)
MP:0008070	absent T cells	0.26	>=0.20	VLDLR (1.4)	ENSG00000228536 (1.2)	KLF12 (1.2)	WDR27 (1.2)	STRA6 (1.1)	ALPK1 (1.1)	ENSG00000253658 (1.0)	POLR2K (0.9)	MRPL15 (0.7)	PHF10 (0.7)
ENSG00000153201	RANBP2 PPI subnetwork	0.26	>=0.20	FBXO43 (2.6)	ALPK1 (0.9)	TCTE3 (0.9)	FSTL1 (0.8)	RGS22 (0.6)	HAND2 (0.6)	ENSG00000257859 (0.5)	KIAA0947 (0.4)	WT1 (0.4)	C6orf70 (0.3)
ENSG00000162928	PEX13 PPI subnetwork	0.26	>=0.20	AIG1 (4.1)	C6orf120 (3.3)	C6orf70 (2.5)	ENSG00000257859 (1.7)	TCTE3 (1.7)	ENSG00000253658 (1.6)	SPAG1 (1.3)	PHF10 (1.2)	POLR2K (1.0)	CWC27 (0.9)
GO:0030832	regulation of actin filament length	0.26	>=0.20	TCTE3 (3.0)	EFEMP1 (1.6)	ENSG00000253658 (1.3)	ZPLD1 (1.3)	AKT1 (1.1)	CACNA1E (1.1)	C10orf67 (1.1)	ISLR (1.1)	AIG1 (1.1)	ENSG00000237992 (0.9)
GO:0001935	endothelial cell proliferation	0.26	>=0.20	EFEMP1 (2.3)	DYSF (2.0)	PCSK5 (2.0)	C6orf70 (1.2)	VLDLR (1.2)	ROBO2 (1.2)	FSTL1 (1.1)	HAND2 (1.0)	ISLR (0.9)	ENSG00000257859 (0.7)
GO:0031576	G2/M transition checkpoint	0.26	>=0.20	ALPK1 (2.3)	FBXO43 (2.2)	ENSG00000257859 (2.0)	TCTE3 (1.8)	ZPLD1 (1.0)	SPAG1 (0.9)	WT1 (0.9)	CWC27 (0.8)	C6orf70 (0.8)	MRPL15 (0.8)
MP:0002110	abnormal digit morphology	0.26	>=0.20	HAND2 (2.9)	LINC00242 (2.4)	ISLR (2.4)	STRA6 (2.3)	ENSG00000228536 (2.1)	NFIX (1.9)	PDE4D (1.9)	ZNF385D (1.5)	FSTL1 (1.4)	KIAA0947 (1.2)
GO:0060389	pathway-restricted SMAD protein phosphorylation	0.26	>=0.20	ENSG00000253658 (3.4)	ENSG00000228536 (3.0)	PDE4D (2.3)	EFEMP1 (2.2)	HAND2 (2.1)	ENSG00000257859 (1.9)	PCSK5 (1.6)	FBXO43 (1.4)	C6orf208 (1.1)	LINC00242 (1.1)
ENSG00000142937	RPS8 PPI subnetwork	0.26	>=0.20	CWC27 (2.5)	MRPL15 (1.8)	KIAA0947 (1.5)	EFEMP1 (1.1)	ENSG00000253658 (1.0)	NFIX (0.8)	ZNF385D (0.7)	POLR2K (0.6)	FBXO43 (0.4)	RNF19A (0.3)
ENSG00000110700	RPS13 PPI subnetwork	0.26	>=0.20	CWC27 (3.1)	MRPL15 (1.7)	KIAA0947 (1.6)	EFEMP1 (1.3)	ENSG00000253658 (0.9)	FBXO43 (0.6)	NFIX (0.6)	C6orf208 (0.5)	ZNF385D (0.4)	LINC00242 (0.4)
ENSG00000173848	NET1 PPI subnetwork	0.26	>=0.20	MRPL15 (2.8)	POLR2K (2.6)	TCTE3 (1.3)	KIAA0947 (1.3)	C10orf67 (1.2)	PHF10 (1.0)	ALPK1 (0.9)	C6orf208 (0.8)	NFIX (0.7)	AIG1 (0.6)
MP:0000186	decreased circulating HDL cholesterol level	0.26	>=0.20	ZBTB42 (1.1)	WDR27 (1.0)	ZPLD1 (1.0)	ENSG00000253658 (0.7)	PCSK5 (0.7)	AKT1 (0.7)	C6orf120 (0.7)	AIG1 (0.6)	ENSG00000257859 (0.6)	DMRT2 (0.4)
ENSG00000136942	RPL35 PPI subnetwork	0.26	>=0.20	ENSG00000253658 (1.5)	KIAA0947 (1.5)	LINC00242 (1.4)	WT1-AS (1.1)	POLR2K (1.1)	CWC27 (1.1)	EFEMP1 (0.8)	FBXO43 (0.8)	ENSG00000237992 (0.5)	ZBTB42 (0.5)
ENSG00000129347	KRI1 PPI subnetwork	0.26	>=0.20	CWC27 (3.7)	KIAA0947 (2.4)	ENSG00000237992 (0.8)	NFIX (0.6)	WDR27 (0.6)	MRPL15 (0.5)	ZNF385D (0.4)	PHF10 (0.3)	WT1 (0.2)	ENSG00000253658 (0.2)
GO:0060425	lung morphogenesis	0.26	>=0.20	ROBO2 (3.0)	EFEMP1 (2.1)	LINC00242 (1.6)	RGS22 (1.6)	PCSK5 (1.3)	C6orf208 (1.1)	VLDLR (0.9)	DMRT2 (0.9)	TCTE3 (0.9)	NFIX (0.9)
GO:0007004	telomere maintenance via telomerase	0.26	>=0.20	CWC27 (2.2)	KIAA0947 (1.9)	ZPLD1 (1.8)	CACNA1E (1.3)	KLF12 (1.2)	FBXO43 (1.1)	MRPL15 (1.1)	LINC00242 (0.8)	NFIX (0.6)	POLR2K (0.5)
MP:0008803	abnormal placental labyrinth vasculature morphology	0.26	>=0.20	ENSG00000228536 (1.8)	AKT1 (1.7)	C10orf67 (1.5)	ENSG00000237992 (1.5)	FSTL1 (1.4)	DYSF (1.4)	KIAA0947 (0.9)	PCSK5 (0.9)	ENSG00000257859 (0.8)	EFEMP1 (0.8)
MP:0005341	decreased susceptibility to atherosclerosis	0.26	>=0.20	ZPLD1 (3.3)	ISLR (1.7)	STRA6 (1.5)	HAND2 (1.5)	ALPK1 (1.5)	AIG1 (1.4)	EFEMP1 (1.3)	C10orf67 (1.2)	RNF19A (0.9)	ENSG00000253658 (0.7)
ENSG00000181610	MRPS23 PPI subnetwork	0.26	>=0.20	ALPK1 (2.3)	CWC27 (2.2)	MRPL15 (1.9)	KIAA0947 (1.7)	PCSK5 (1.4)	ENSG00000237992 (1.4)	POLR2K (1.4)	ZPLD1 (1.2)	KLF12 (1.0)	ZNF385D (0.9)
GO:0045069	regulation of viral genome replication	0.26	>=0.20	KLF12 (3.1)	ENSG00000253658 (2.6)	TCTE3 (2.2)	ZBTB42 (2.1)	SPAG1 (2.1)	ZPLD1 (2.0)	C10orf67 (1.6)	VLDLR (1.2)	RGS22 (0.9)	FBXO43 (0.8)
GO:0045177	apical part of cell	0.26	>=0.20	FSTL1 (1.3)	STRA6 (1.2)	ALPK1 (1.1)	EFEMP1 (1.0)	SPAG1 (1.0)	ROBO2 (1.0)	ENSG00000253658 (0.8)	VLDLR (0.6)	AIG1 (0.5)	DYSF (0.5)
ENSG00000102900	NUP93 PPI subnetwork	0.26	>=0.20	RGS22 (1.8)	KIAA0947 (1.7)	PHF10 (1.3)	MRPL15 (1.1)	POLR2K (1.1)	C6orf70 (1.0)	ENSG00000228536 (0.7)	DMRT2 (0.7)	KLF12 (0.4)	ALPK1 (0.4)
GO:0046580	negative regulation of Ras protein signal transduction	0.26	>=0.20	KLF12 (2.8)	ENSG00000228536 (2.3)	AIG1 (2.0)	DYSF (1.0)	CWC27 (1.0)	FBXO43 (1.0)	ZPLD1 (1.0)	DMRT2 (0.9)	ZNF385D (0.7)	TCTE3 (0.6)
ENSG00000078295	ADCY2 PPI subnetwork	0.26	>=0.20	PDE4D (2.6)	DMRT2 (2.3)	ZPLD1 (2.0)	LINC00242 (1.7)	FBXO43 (1.5)	ENSG00000237992 (1.1)	AKT1 (1.0)	VLDLR (0.9)	CACNA1E (0.8)	KIAA0947 (0.8)
MP:0010825	abnormal lung saccule morphology	0.26	>=0.20	NFIX (2.6)	VLDLR (2.3)	FSTL1 (1.9)	PCSK5 (1.9)	WDR27 (1.5)	LINC00242 (1.3)	ENSG00000257859 (1.2)	STRA6 (1.2)	ZNF385D (0.9)	SPAG1 (0.9)
ENSG00000136243	NUPL2 PPI subnetwork	0.26	>=0.20	KIAA0947 (2.5)	C6orf70 (2.3)	PHF10 (2.3)	RNF19A (1.6)	PCSK5 (1.5)	POLR2K (1.0)	TCTE3 (0.8)	HAND2 (0.7)	C6orf208 (0.6)	STRA6 (0.6)
MP:0008502	increased IgG3 level	0.26	>=0.20	PDE4D (2.4)	RNF19A (1.5)	TCTE3 (1.5)	SPAG1 (1.1)	ZNF385D (0.9)	WDR27 (0.9)	HAND2 (0.9)	C6orf70 (0.9)	WT1 (0.8)	ENSG00000228536 (0.8)
REACTOME_FORMATION_OF_THE_HIV:1_EARLY_ELONGATION_COMPLEX	REACTOME_FORMATION_OF_THE_HIV:1_EARLY_ELONGATION_COMPLEX	0.26	>=0.20	POLR2K (2.6)	CWC27 (2.6)	ENSG00000237992 (1.3)	CACNA1E (0.8)	PHF10 (0.8)	RGS22 (0.7)	SPAG1 (0.7)	ZPLD1 (0.6)	ENSG00000228536 (0.6)	WDR27 (0.6)
REACTOME_FORMATION_OF_THE_EARLY_ELONGATION_COMPLEX	REACTOME_FORMATION_OF_THE_EARLY_ELONGATION_COMPLEX	0.26	>=0.20	POLR2K (2.6)	CWC27 (2.6)	ENSG00000237992 (1.3)	CACNA1E (0.8)	PHF10 (0.8)	RGS22 (0.7)	SPAG1 (0.7)	ZPLD1 (0.6)	ENSG00000228536 (0.6)	WDR27 (0.6)
GO:0031954	positive regulation of protein autophosphorylation	0.26	>=0.20	CWC27 (2.2)	ZBTB42 (2.0)	KLF12 (1.9)	TCTE3 (1.6)	DYSF (1.5)	ROBO2 (1.3)	POLR2K (1.2)	KIAA0947 (0.9)	ZNF385D (0.9)	RNF19A (0.8)
MP:0000153	rib bifurcation	0.26	>=0.20	DMRT2 (3.9)	NFIX (1.9)	ENSG00000257859 (1.7)	ISLR (1.4)	STRA6 (1.3)	AKT1 (1.2)	FSTL1 (1.1)	C6orf208 (1.0)	ROBO2 (1.0)	WT1 (0.5)
GO:0014075	response to amine stimulus	0.26	>=0.20	ISLR (2.6)	HAND2 (2.1)	FSTL1 (2.1)	CACNA1E (2.0)	EFEMP1 (2.0)	ENSG00000253658 (1.8)	STRA6 (1.5)	ROBO2 (1.4)	ZNF385D (1.1)	C6orf208 (1.1)
MP:0002764	short tibia	0.26	>=0.20	PCSK5 (3.8)	ISLR (3.4)	ZNF385D (3.0)	NFIX (1.7)	FSTL1 (1.5)	LINC00242 (1.5)	ENSG00000228536 (1.5)	WDR27 (1.2)	ENSG00000257859 (1.1)	ENSG00000237992 (0.9)
GO:0006482	protein demethylation	0.26	>=0.20	ENSG00000257859 (1.8)	VLDLR (1.6)	PHF10 (1.6)	PDE4D (1.6)	C10orf67 (1.5)	TCTE3 (1.0)	PCSK5 (0.6)	RNF19A (0.5)	NFIX (0.5)	DMRT2 (0.4)
GO:0008214	protein dealkylation	0.26	>=0.20	ENSG00000257859 (1.8)	VLDLR (1.6)	PHF10 (1.6)	PDE4D (1.6)	C10orf67 (1.5)	TCTE3 (1.0)	PCSK5 (0.6)	RNF19A (0.5)	NFIX (0.5)	DMRT2 (0.4)
ENSG00000172757	CFL1 PPI subnetwork	0.26	>=0.20	ENSG00000257859 (2.2)	POLR2K (1.6)	ZPLD1 (1.5)	CWC27 (1.4)	RNF19A (1.3)	ALPK1 (1.1)	C6orf208 (1.1)	FBXO43 (1.1)	MRPL15 (1.0)	EFEMP1 (0.9)
ENSG00000171241	SHCBP1 PPI subnetwork	0.26	>=0.20	ZBTB42 (2.7)	SPAG1 (1.4)	AIG1 (1.4)	AKT1 (1.4)	C10orf67 (1.3)	LINC00242 (1.1)	ENSG00000257859 (0.8)	DYSF (0.7)	VLDLR (0.7)	C6orf120 (0.6)
ENSG00000107371	EXOSC3 PPI subnetwork	0.26	>=0.20	CWC27 (3.6)	C6orf70 (2.7)	TCTE3 (1.8)	MRPL15 (1.2)	KIAA0947 (1.1)	EFEMP1 (0.9)	NFIX (0.9)	PHF10 (0.9)	POLR2K (0.9)	WT1-AS (0.7)
ENSG00000064995	TAF11 PPI subnetwork	0.26	>=0.20	POLR2K (2.2)	CWC27 (2.1)	KIAA0947 (2.0)	PHF10 (1.7)	LINC00242 (1.4)	C10orf67 (1.3)	WDR27 (1.1)	C6orf120 (0.9)	C6orf70 (0.7)	HAND2 (0.7)
GO:0030684	preribosome	0.26	>=0.20	CWC27 (3.0)	KIAA0947 (2.2)	MRPL15 (1.3)	ENSG00000237992 (1.2)	ENSG00000253658 (1.0)	ENSG00000257859 (0.6)	DYSF (0.4)	EFEMP1 (0.3)	AIG1 (0.3)	DMRT2 (0.1)
ENSG00000132604	TERF2 PPI subnetwork	0.26	>=0.20	CWC27 (2.3)	POLR2K (1.8)	ALPK1 (1.4)	DMRT2 (1.2)	FBXO43 (1.0)	KLF12 (0.8)	C6orf208 (0.7)	CACNA1E (0.7)	LINC00242 (0.7)	PHF10 (0.6)
GO:0048384	retinoic acid receptor signaling pathway	0.26	>=0.20	C10orf67 (3.6)	ZBTB42 (2.3)	STRA6 (1.9)	WT1 (1.7)	ENSG00000237992 (1.4)	ZPLD1 (1.3)	ISLR (1.2)	DMRT2 (0.8)	WT1-AS (0.7)	VLDLR (0.7)
MP:0000121	failure of tooth eruption	0.26	>=0.20	STRA6 (2.7)	SPAG1 (2.4)	AIG1 (2.3)	C6orf120 (2.3)	ZPLD1 (1.7)	AKT1 (1.6)	WT1-AS (1.5)	FBXO43 (1.3)	ISLR (1.0)	HAND2 (0.9)
GO:0048635	negative regulation of muscle organ development	0.26	>=0.20	PDE4D (2.7)	ENSG00000253658 (2.4)	EFEMP1 (1.9)	STRA6 (1.7)	PCSK5 (1.6)	AIG1 (1.6)	C6orf70 (1.6)	HAND2 (1.4)	DMRT2 (1.1)	C6orf208 (1.0)
ENSG00000182180	MRPS16 PPI subnetwork	0.26	>=0.20	MRPL15 (3.6)	POLR2K (3.2)	CWC27 (2.8)	KIAA0947 (2.0)	VLDLR (1.6)	RNF19A (1.1)	DYSF (0.6)	ROBO2 (0.5)	EFEMP1 (0.5)	NFIX (0.5)
ENSG00000111581	NUP107 PPI subnetwork	0.26	>=0.20	FBXO43 (3.1)	HAND2 (1.1)	RGS22 (0.9)	C6orf70 (0.8)	PCSK5 (0.8)	CWC27 (0.6)	TCTE3 (0.6)	FSTL1 (0.6)	KIAA0947 (0.5)	PHF10 (0.5)
GO:0030137	COPI-coated vesicle	0.26	>=0.20	ROBO2 (2.5)	AKT1 (2.1)	C6orf120 (2.0)	TCTE3 (1.4)	ENSG00000237992 (0.9)	FBXO43 (0.7)	ENSG00000228536 (0.6)	WT1 (0.6)	VLDLR (0.5)	NFIX (0.5)
GO:0042439	ethanolamine-containing compound metabolic process	0.26	>=0.20	WDR27 (3.4)	LINC00242 (2.1)	ENSG00000228536 (2.1)	C6orf208 (2.0)	C6orf70 (1.4)	SPAG1 (1.4)	ENSG00000257859 (1.3)	ENSG00000253658 (1.2)	VLDLR (1.0)	ENSG00000237992 (1.0)
ENSG00000106665	CLIP2 PPI subnetwork	0.26	>=0.20	DYSF (2.1)	MRPL15 (1.8)	VLDLR (1.6)	PDE4D (1.2)	SPAG1 (1.2)	AIG1 (1.0)	ENSG00000257859 (0.9)	ENSG00000253658 (0.8)	C6orf208 (0.8)	LINC00242 (0.7)
REACTOME_INTERLEUKIN:3_5_AND_GM:CSF_SIGNALING	REACTOME_INTERLEUKIN:3_5_AND_GM:CSF_SIGNALING	0.26	>=0.20	RNF19A (2.7)	AKT1 (2.3)	WT1-AS (1.8)	ZPLD1 (1.7)	PDE4D (1.4)	WT1 (1.2)	DMRT2 (1.1)	ENSG00000253658 (1.0)	SPAG1 (0.9)	LINC00242 (0.8)
ENSG00000189091	SF3B3 PPI subnetwork	0.26	>=0.20	CWC27 (2.1)	POLR2K (1.9)	KIAA0947 (1.6)	PHF10 (1.0)	EFEMP1 (1.0)	AKT1 (0.7)	ENSG00000237992 (0.4)	C10orf67 (0.4)	SPAG1 (0.4)	ROBO2 (0.4)
ENSG00000114841	DNAH1 PPI subnetwork	0.26	>=0.20	POLR2K (2.2)	RNF19A (1.7)	WT1-AS (1.4)	FSTL1 (1.3)	EFEMP1 (1.2)	ZNF385D (1.1)	ZBTB42 (1.0)	SPAG1 (0.9)	ENSG00000237992 (0.9)	AIG1 (0.9)
ENSG00000136111	TBC1D4 PPI subnetwork	0.26	>=0.20	ALPK1 (3.1)	ENSG00000257859 (1.9)	RNF19A (1.8)	KIAA0947 (1.7)	ZBTB42 (1.5)	C6orf208 (1.4)	NFIX (1.4)	WT1 (1.3)	LINC00242 (1.3)	SPAG1 (1.1)
ENSG00000163349	HIPK1 PPI subnetwork	0.26	>=0.20	ZBTB42 (2.4)	HAND2 (1.9)	ALPK1 (1.5)	WT1-AS (1.1)	ENSG00000237992 (1.1)	WT1 (1.1)	DYSF (0.7)	RNF19A (0.7)	RGS22 (0.6)	WDR27 (0.6)
MP:0004190	abnormal direction of embryo turning	0.26	>=0.20	WDR27 (2.7)	ROBO2 (1.7)	AIG1 (1.5)	PCSK5 (1.5)	ALPK1 (1.5)	ENSG00000257859 (1.3)	DMRT2 (1.2)	ZNF385D (1.1)	EFEMP1 (1.1)	SPAG1 (1.1)
ENSG00000110799	VWF PPI subnetwork	0.26	>=0.20	FSTL1 (2.8)	ISLR (1.6)	ZBTB42 (1.3)	FBXO43 (1.0)	ZPLD1 (0.9)	ENSG00000253658 (0.8)	AIG1 (0.7)	ROBO2 (0.7)	TCTE3 (0.7)	C10orf67 (0.6)
ENSG00000077942	FBLN1 PPI subnetwork	0.26	>=0.20	ISLR (4.4)	FSTL1 (3.7)	NFIX (2.9)	PCSK5 (1.9)	ZNF385D (1.5)	EFEMP1 (1.0)	ENSG00000253658 (0.9)	AIG1 (0.9)	ENSG00000237992 (0.8)	ALPK1 (0.7)
GO:0019637	organophosphate metabolic process	0.26	>=0.20	ALPK1 (2.7)	AIG1 (2.4)	SPAG1 (2.1)	C6orf120 (1.9)	C6orf70 (1.9)	ZPLD1 (1.5)	WDR27 (1.4)	ZBTB42 (1.0)	TCTE3 (0.9)	WT1-AS (0.7)
GO:0032451	demethylase activity	0.26	>=0.20	C6orf70 (2.3)	PDE4D (1.7)	C10orf67 (1.5)	ZNF385D (1.1)	VLDLR (1.1)	PHF10 (1.0)	NFIX (0.9)	ENSG00000253658 (0.9)	ENSG00000257859 (0.8)	PCSK5 (0.8)
GO:0032154	cleavage furrow	0.26	>=0.20	AKT1 (1.9)	SPAG1 (1.9)	FSTL1 (1.6)	FBXO43 (1.4)	LINC00242 (1.2)	C10orf67 (1.0)	ENSG00000237992 (1.0)	ENSG00000257859 (0.9)	DYSF (0.9)	CACNA1E (0.6)
MP:0004110	transposition of great arteries	0.26	>=0.20	ISLR (1.8)	HAND2 (1.6)	ENSG00000253658 (1.4)	PCSK5 (1.4)	SPAG1 (1.3)	C6orf208 (1.2)	PHF10 (1.0)	ALPK1 (1.0)	KIAA0947 (1.0)	RNF19A (1.0)
ENSG00000196277	GRM7 PPI subnetwork	0.26	>=0.20	ENSG00000257859 (2.2)	DYSF (1.5)	NFIX (1.5)	DMRT2 (1.0)	PDE4D (1.0)	EFEMP1 (0.9)	AKT1 (0.9)	ENSG00000237992 (0.7)	POLR2K (0.7)	FSTL1 (0.6)
GO:0021879	forebrain neuron differentiation	0.26	>=0.20	ENSG00000253658 (2.2)	WDR27 (1.8)	ENSG00000257859 (1.5)	KLF12 (1.4)	ALPK1 (1.4)	CACNA1E (1.2)	DMRT2 (1.2)	C6orf70 (1.1)	FBXO43 (1.1)	ROBO2 (1.0)
ENSG00000162337	LRP5 PPI subnetwork	0.26	>=0.20	FSTL1 (2.8)	KLF12 (2.8)	HAND2 (1.9)	C6orf120 (1.4)	EFEMP1 (1.3)	CACNA1E (1.3)	VLDLR (1.2)	PCSK5 (1.0)	ROBO2 (1.0)	LINC00242 (0.9)
GO:0045597	positive regulation of cell differentiation	0.26	>=0.20	PCSK5 (2.7)	ROBO2 (2.1)	ZBTB42 (2.0)	HAND2 (1.9)	NFIX (1.7)	ISLR (1.5)	FSTL1 (1.4)	AKT1 (1.2)	ZPLD1 (1.1)	STRA6 (1.0)
ENSG00000088035	ALG6 PPI subnetwork	0.26	>=0.20	AIG1 (2.5)	C6orf70 (2.1)	ENSG00000228536 (1.5)	ENSG00000257859 (1.5)	ENSG00000253658 (1.2)	VLDLR (1.2)	PCSK5 (1.1)	PDE4D (0.9)	C10orf67 (0.7)	C6orf120 (0.6)
ENSG00000212802	ENSG00000212802 PPI subnetwork	0.26	>=0.20	CWC27 (3.5)	KIAA0947 (1.8)	EFEMP1 (1.2)	WT1-AS (1.0)	WDR27 (0.9)	POLR2K (0.9)	LINC00242 (0.8)	WT1 (0.7)	ENSG00000237992 (0.6)	MRPL15 (0.5)
ENSG00000174766	ENSG00000174766 PPI subnetwork	0.26	>=0.20	CWC27 (3.5)	KIAA0947 (1.8)	EFEMP1 (1.2)	WT1-AS (1.0)	WDR27 (0.9)	POLR2K (0.9)	LINC00242 (0.8)	WT1 (0.7)	ENSG00000237992 (0.6)	MRPL15 (0.5)
GO:0046649	lymphocyte activation	0.26	>=0.20	RNF19A (2.3)	ZPLD1 (2.3)	SPAG1 (1.4)	KLF12 (1.4)	ENSG00000228536 (1.1)	C6orf120 (0.7)	C6orf70 (0.7)	LINC00242 (0.6)	PDE4D (0.6)	ENSG00000253658 (0.5)
MP:0001829	increased activated T cell number	0.26	>=0.20	RNF19A (3.1)	ENSG00000228536 (2.0)	PDE4D (1.3)	SPAG1 (1.2)	WDR27 (1.2)	LINC00242 (1.2)	VLDLR (0.9)	RGS22 (0.9)	C6orf208 (0.9)	PHF10 (0.9)
GO:0010639	negative regulation of organelle organization	0.26	>=0.20	KLF12 (1.8)	ENSG00000257859 (1.5)	FBXO43 (1.1)	ENSG00000237992 (1.1)	ROBO2 (0.9)	TCTE3 (0.7)	LINC00242 (0.7)	DYSF (0.6)	CACNA1E (0.6)	ZPLD1 (0.6)
GO:0032155	cell division site part	0.26	>=0.20	AKT1 (1.9)	SPAG1 (1.7)	FSTL1 (1.6)	FBXO43 (1.4)	LINC00242 (1.3)	C10orf67 (1.2)	ENSG00000237992 (1.0)	ENSG00000257859 (0.9)	DYSF (0.9)	ENSG00000253658 (0.8)
GO:0032153	cell division site	0.26	>=0.20	AKT1 (1.9)	SPAG1 (1.7)	FSTL1 (1.6)	FBXO43 (1.4)	LINC00242 (1.3)	C10orf67 (1.2)	ENSG00000237992 (1.0)	ENSG00000257859 (0.9)	DYSF (0.9)	ENSG00000253658 (0.8)
GO:0030833	regulation of actin filament polymerization	0.26	>=0.20	TCTE3 (3.2)	ZPLD1 (1.7)	ENSG00000253658 (1.5)	CACNA1E (1.4)	EFEMP1 (1.1)	ISLR (1.1)	AKT1 (1.0)	KLF12 (1.0)	AIG1 (0.9)	C10orf67 (0.7)
GO:0007601	visual perception	0.26	>=0.20	ENSG00000257859 (1.6)	ENSG00000237992 (1.4)	ENSG00000228536 (1.4)	ZNF385D (1.3)	ROBO2 (1.2)	ENSG00000253658 (1.0)	EFEMP1 (0.8)	RGS22 (0.8)	ZPLD1 (0.7)	STRA6 (0.7)
ENSG00000125731	SH2D3A PPI subnetwork	0.26	>=0.20	SPAG1 (2.2)	ZBTB42 (1.9)	LINC00242 (1.4)	AIG1 (1.1)	VLDLR (1.0)	C10orf67 (0.9)	ROBO2 (0.9)	ENSG00000257859 (0.8)	RNF19A (0.8)	ENSG00000237992 (0.8)
REACTOME_DCC_MEDIATED_ATTRACTIVE_SIGNALING	REACTOME_DCC_MEDIATED_ATTRACTIVE_SIGNALING	0.26	>=0.20	KIAA0947 (3.1)	KLF12 (2.2)	ZNF385D (1.8)	RGS22 (1.6)	WDR27 (1.5)	AIG1 (1.4)	C10orf67 (1.2)	LINC00242 (1.1)	NFIX (1.0)	RNF19A (0.8)
ENSG00000159479	MED8 PPI subnetwork	0.26	>=0.20	POLR2K (3.8)	C6orf120 (3.2)	KIAA0947 (1.7)	C6orf70 (1.6)	CWC27 (1.1)	NFIX (1.1)	WT1 (1.0)	C6orf208 (1.0)	LINC00242 (0.9)	ZPLD1 (0.7)
ENSG00000125676	THOC2 PPI subnetwork	0.26	>=0.20	CWC27 (2.0)	WDR27 (1.7)	NFIX (1.7)	ENSG00000237992 (1.2)	WT1 (1.2)	KIAA0947 (1.1)	TCTE3 (1.0)	WT1-AS (1.0)	RNF19A (0.9)	ZNF385D (0.8)
ENSG00000111725	PRKAB1 PPI subnetwork	0.26	>=0.20	POLR2K (2.7)	PHF10 (2.4)	MRPL15 (2.1)	EFEMP1 (1.4)	DYSF (1.1)	CWC27 (1.0)	TCTE3 (0.7)	DMRT2 (0.7)	AKT1 (0.6)	ENSG00000228536 (0.5)
ENSG00000135972	MRPS9 PPI subnetwork	0.26	>=0.20	POLR2K (2.3)	MRPL15 (2.2)	C10orf67 (1.8)	WT1-AS (1.3)	NFIX (1.1)	PDE4D (1.1)	KIAA0947 (0.8)	SPAG1 (0.8)	CWC27 (0.8)	DYSF (0.8)
ENSG00000116001	TIA1 PPI subnetwork	0.26	>=0.20	CWC27 (3.2)	KIAA0947 (2.1)	ENSG00000237992 (1.3)	ZPLD1 (1.0)	POLR2K (0.9)	EFEMP1 (0.8)	AKT1 (0.8)	DMRT2 (0.7)	ENSG00000228536 (0.6)	WDR27 (0.5)
ENSG00000196961	AP2A1 PPI subnetwork	0.26	>=0.20	ENSG00000257859 (2.6)	NFIX (1.4)	DYSF (1.2)	ROBO2 (1.1)	ZNF385D (1.0)	AKT1 (1.0)	ZPLD1 (1.0)	KIAA0947 (0.9)	FSTL1 (0.8)	MRPL15 (0.5)
ENSG00000101811	CSTF2 PPI subnetwork	0.26	>=0.20	POLR2K (2.1)	CWC27 (1.6)	KIAA0947 (1.6)	PHF10 (1.5)	EFEMP1 (1.3)	FBXO43 (1.1)	ENSG00000237992 (0.9)	ROBO2 (0.6)	AKT1 (0.5)	DMRT2 (0.5)
GO:0042033	chemokine biosynthetic process	0.26	>=0.20	ENSG00000253658 (3.0)	SPAG1 (2.1)	ENSG00000228536 (2.0)	C6orf70 (1.4)	C10orf67 (1.4)	RNF19A (1.3)	NFIX (0.9)	ZPLD1 (0.9)	AIG1 (0.6)	CACNA1E (0.6)
GO:0021536	diencephalon development	0.26	>=0.20	ENSG00000253658 (4.1)	PCSK5 (1.9)	STRA6 (1.8)	ENSG00000237992 (1.5)	EFEMP1 (1.4)	ROBO2 (1.4)	ZPLD1 (1.4)	RGS22 (1.2)	DMRT2 (0.8)	WT1-AS (0.7)
MP:0005028	abnormal trophectoderm morphology	0.26	>=0.20	CWC27 (1.8)	RNF19A (1.7)	ALPK1 (1.7)	ROBO2 (1.4)	ENSG00000228536 (1.4)	POLR2K (1.3)	AIG1 (1.0)	EFEMP1 (1.0)	DYSF (0.9)	HAND2 (0.7)
MP:0002375	abnormal thymus medulla morphology	0.26	>=0.20	NFIX (2.5)	DMRT2 (1.3)	RNF19A (1.2)	PDE4D (1.1)	AIG1 (1.0)	ROBO2 (0.9)	WT1-AS (0.8)	PCSK5 (0.8)	ZBTB42 (0.8)	KLF12 (0.8)
ENSG00000115274	INO80B PPI subnetwork	0.26	>=0.20	KIAA0947 (2.0)	PDE4D (2.0)	C6orf70 (1.5)	CWC27 (1.4)	KLF12 (1.2)	EFEMP1 (1.1)	ENSG00000253658 (1.1)	AKT1 (1.0)	TCTE3 (1.0)	RNF19A (0.8)
ENSG00000130255	RPL36 PPI subnetwork	0.26	>=0.20	KIAA0947 (1.6)	CWC27 (1.5)	POLR2K (1.4)	RNF19A (1.2)	ENSG00000253658 (1.2)	SPAG1 (1.0)	ROBO2 (0.7)	EFEMP1 (0.7)	ALPK1 (0.6)	PDE4D (0.6)
ENSG00000186051	TAL2 PPI subnetwork	0.26	>=0.20	CWC27 (2.4)	ROBO2 (2.2)	STRA6 (2.0)	RGS22 (1.7)	HAND2 (1.7)	PHF10 (1.2)	KIAA0947 (1.2)	EFEMP1 (1.0)	LINC00242 (1.0)	KLF12 (0.9)
GO:0021549	cerebellum development	0.26	>=0.20	ENSG00000237992 (2.6)	KLF12 (2.5)	ZNF385D (2.2)	VLDLR (2.2)	TCTE3 (2.1)	NFIX (2.0)	CACNA1E (1.6)	ISLR (1.2)	FBXO43 (1.2)	PDE4D (1.0)
ENSG00000101146	RAE1 PPI subnetwork	0.26	>=0.20	KIAA0947 (2.9)	CWC27 (2.9)	C6orf70 (2.0)	PHF10 (1.9)	POLR2K (1.8)	PCSK5 (1.2)	WT1-AS (0.8)	RGS22 (0.8)	EFEMP1 (0.6)	WT1 (0.5)
MP:0005329	abnormal myocardium layer morphology	0.26	>=0.20	DYSF (3.3)	EFEMP1 (2.2)	WT1 (2.2)	FSTL1 (1.9)	WT1-AS (1.7)	HAND2 (1.6)	AIG1 (1.3)	PCSK5 (1.2)	ZBTB42 (0.9)	KLF12 (0.9)
MP:0000750	abnormal muscle regeneration	0.26	>=0.20	DMRT2 (3.8)	PDE4D (1.8)	EFEMP1 (1.7)	DYSF (1.7)	FSTL1 (1.2)	TCTE3 (1.1)	WDR27 (1.1)	ALPK1 (1.1)	AKT1 (0.9)	ENSG00000253658 (0.9)
ENSG00000104388	RAB2A PPI subnetwork	0.26	>=0.20	RGS22 (3.0)	AIG1 (1.5)	ZPLD1 (1.5)	WT1 (1.4)	ENSG00000257859 (1.4)	HAND2 (1.3)	WT1-AS (1.2)	KLF12 (1.2)	ENSG00000228536 (1.2)	C6orf208 (1.0)
MP:0000788	abnormal cerebral cortex morphology	0.26	>=0.20	C6orf120 (1.9)	EFEMP1 (1.5)	NFIX (1.4)	ALPK1 (1.1)	C6orf70 (1.1)	FSTL1 (0.9)	PDE4D (0.8)	KLF12 (0.8)	ZNF385D (0.7)	CWC27 (0.7)
GO:0015926	glucosidase activity	0.26	>=0.20	C6orf120 (1.9)	DYSF (1.8)	PCSK5 (1.7)	PDE4D (1.3)	EFEMP1 (1.2)	C6orf70 (1.2)	KIAA0947 (1.0)	LINC00242 (0.9)	WDR27 (0.9)	FBXO43 (0.8)
ENSG00000186184	POLR1D PPI subnetwork	0.26	>=0.20	DMRT2 (1.7)	CWC27 (1.6)	EFEMP1 (1.3)	C6orf208 (1.3)	KIAA0947 (1.0)	POLR2K (0.9)	WDR27 (0.9)	ENSG00000237992 (0.8)	WT1 (0.7)	RGS22 (0.6)
MP:0002988	decreased urine osmolality	0.26	>=0.20	DMRT2 (3.2)	WDR27 (1.7)	EFEMP1 (1.3)	ZBTB42 (1.2)	C6orf208 (1.1)	ZPLD1 (1.1)	PHF10 (1.0)	TCTE3 (1.0)	C10orf67 (0.9)	AIG1 (0.8)
ENSG00000122026	RPL21 PPI subnetwork	0.26	>=0.20	CWC27 (1.8)	LINC00242 (1.5)	EFEMP1 (1.3)	MRPL15 (1.2)	FBXO43 (1.1)	WDR27 (1.0)	ENSG00000253658 (0.9)	KIAA0947 (0.8)	POLR2K (0.7)	WT1-AS (0.7)
GO:0042157	lipoprotein metabolic process	0.26	>=0.20	AIG1 (3.2)	C6orf120 (2.6)	WDR27 (2.4)	C6orf70 (2.2)	ALPK1 (1.8)	TCTE3 (1.4)	SPAG1 (1.4)	FBXO43 (1.0)	ZPLD1 (0.9)	ZBTB42 (0.7)
GO:0032201	telomere maintenance via semi-conservative replication	0.26	>=0.20	C10orf67 (2.2)	ENSG00000237992 (1.7)	POLR2K (1.5)	PHF10 (1.4)	ALPK1 (1.2)	WDR27 (1.2)	TCTE3 (0.9)	ZPLD1 (0.9)	LINC00242 (0.8)	MRPL15 (0.7)
GO:0055003	cardiac myofibril assembly	0.26	>=0.20	HAND2 (2.4)	ENSG00000253658 (1.7)	CACNA1E (1.6)	ISLR (1.6)	DYSF (1.3)	WT1-AS (1.2)	WT1 (1.0)	ALPK1 (0.9)	STRA6 (0.7)	VLDLR (0.7)
MP:0005236	abnormal olfactory nerve morphology	0.26	>=0.20	WDR27 (2.2)	ISLR (2.1)	ZNF385D (1.9)	DYSF (1.8)	ROBO2 (1.7)	DMRT2 (1.5)	PCSK5 (1.5)	FSTL1 (1.5)	KLF12 (1.4)	PDE4D (1.2)
ENSG00000074047	GLI2 PPI subnetwork	0.26	>=0.20	KLF12 (2.1)	NFIX (2.1)	PDE4D (1.6)	KIAA0947 (1.5)	LINC00242 (1.5)	AKT1 (1.4)	PCSK5 (1.1)	ISLR (1.0)	ZBTB42 (0.9)	VLDLR (0.9)
ENSG00000035862	TIMP2 PPI subnetwork	0.26	>=0.20	AIG1 (2.6)	ISLR (1.7)	RGS22 (1.4)	PHF10 (1.3)	FSTL1 (1.2)	C6orf120 (1.1)	MRPL15 (1.1)	DYSF (1.0)	EFEMP1 (1.0)	ENSG00000228536 (0.9)
MP:0008450	retinal photoreceptor degeneration	0.27	>=0.20	STRA6 (2.2)	ENSG00000257859 (1.6)	ZNF385D (1.5)	RGS22 (1.4)	C6orf120 (1.4)	PHF10 (1.2)	EFEMP1 (1.1)	C6orf70 (1.1)	WDR27 (1.0)	DYSF (0.8)
ENSG00000137054	POLR1E PPI subnetwork	0.27	>=0.20	CWC27 (2.0)	EFEMP1 (1.9)	POLR2K (1.3)	WT1 (1.0)	TCTE3 (1.0)	KIAA0947 (0.9)	C10orf67 (0.8)	DMRT2 (0.7)	MRPL15 (0.5)	NFIX (0.4)
MP:0008078	increased CD8-positive T cell number	0.27	>=0.20	RNF19A (2.9)	PDE4D (2.8)	ENSG00000257859 (1.3)	LINC00242 (1.0)	C6orf70 (0.9)	VLDLR (0.8)	WDR27 (0.7)	PHF10 (0.6)	ZBTB42 (0.6)	ZPLD1 (0.6)
GO:0006644	phospholipid metabolic process	0.27	>=0.20	ALPK1 (2.8)	AIG1 (2.6)	SPAG1 (2.4)	C6orf120 (2.2)	C6orf70 (2.1)	WDR27 (1.8)	ZBTB42 (1.1)	TCTE3 (0.8)	ENSG00000257859 (0.7)	EFEMP1 (0.7)
ENSG00000067191	CACNB1 PPI subnetwork	0.27	>=0.20	DYSF (2.0)	MRPL15 (1.8)	SPAG1 (1.8)	ZNF385D (1.6)	ENSG00000228536 (1.4)	C6orf208 (1.3)	PDE4D (0.9)	ENSG00000257859 (0.8)	C6orf70 (0.7)	RGS22 (0.7)
ENSG00000031698	SARS PPI subnetwork	0.27	>=0.20	PHF10 (1.7)	VLDLR (1.7)	ENSG00000237992 (1.7)	ENSG00000253658 (1.1)	ZPLD1 (0.8)	KIAA0947 (0.8)	LINC00242 (0.7)	RNF19A (0.6)	WT1 (0.4)	CWC27 (0.4)
ENSG00000168495	POLR3D PPI subnetwork	0.27	>=0.20	ENSG00000253658 (1.3)	C6orf120 (1.2)	C10orf67 (1.1)	C6orf70 (1.1)	EFEMP1 (1.1)	RGS22 (0.9)	KIAA0947 (0.9)	CWC27 (0.9)	WT1 (0.9)	C6orf208 (0.8)
MP:0000163	abnormal cartilage morphology	0.27	>=0.20	ISLR (2.7)	FSTL1 (2.7)	PDE4D (2.0)	PCSK5 (1.7)	EFEMP1 (1.5)	AIG1 (1.2)	WDR27 (1.1)	C6orf120 (1.0)	KLF12 (1.0)	STRA6 (0.9)
ENSG00000172216	CEBPB PPI subnetwork	0.27	>=0.20	VLDLR (3.1)	PHF10 (2.3)	NFIX (2.1)	ALPK1 (1.3)	STRA6 (1.2)	AIG1 (1.0)	RNF19A (0.9)	ISLR (0.8)	EFEMP1 (0.7)	CACNA1E (0.6)
ENSG00000131187	F12 PPI subnetwork	0.27	>=0.20	ISLR (2.2)	C6orf208 (2.0)	LINC00242 (1.6)	SPAG1 (1.5)	HAND2 (1.5)	ENSG00000228536 (1.4)	AIG1 (1.3)	ZNF385D (1.3)	C10orf67 (1.3)	RGS22 (1.3)
GO:2000826	regulation of heart morphogenesis	0.27	>=0.20	DMRT2 (2.3)	LINC00242 (2.3)	ZPLD1 (2.3)	TCTE3 (2.0)	ENSG00000257859 (1.5)	DYSF (1.4)	EFEMP1 (1.2)	PCSK5 (1.1)	NFIX (0.9)	C6orf70 (0.9)
ENSG00000198804	MT-CO1 PPI subnetwork	0.27	>=0.20	MRPL15 (4.0)	POLR2K (2.9)	FBXO43 (1.9)	PDE4D (1.2)	RGS22 (1.1)	ZNF385D (1.1)	TCTE3 (0.8)	PCSK5 (0.8)	SPAG1 (0.7)	CACNA1E (0.6)
ENSG00000212875	ENSG00000212875 PPI subnetwork	0.27	>=0.20	MRPL15 (4.0)	POLR2K (2.9)	FBXO43 (1.9)	PDE4D (1.2)	RGS22 (1.1)	ZNF385D (1.1)	TCTE3 (0.8)	PCSK5 (0.8)	SPAG1 (0.7)	CACNA1E (0.6)
ENSG00000173473	SMARCC1 PPI subnetwork	0.27	>=0.20	NFIX (2.3)	PHF10 (2.0)	WT1 (1.6)	ENSG00000257859 (1.4)	AKT1 (1.3)	C6orf208 (1.2)	CACNA1E (1.1)	LINC00242 (1.0)	C10orf67 (1.0)	FBXO43 (0.9)
ENSG00000169131	ZNF354A PPI subnetwork	0.27	>=0.20	DYSF (2.4)	MRPL15 (1.9)	PDE4D (1.7)	VLDLR (1.6)	WDR27 (1.0)	CACNA1E (0.8)	AIG1 (0.8)	C6orf208 (0.8)	AKT1 (0.8)	ZNF385D (0.7)
GO:0043122	regulation of I-kappaB kinase/NF-kappaB cascade	0.27	>=0.20	RNF19A (3.3)	SPAG1 (2.4)	ZPLD1 (2.0)	ENSG00000228536 (1.6)	WT1-AS (0.9)	C6orf70 (0.9)	C6orf120 (0.8)	ZBTB42 (0.8)	LINC00242 (0.6)	ALPK1 (0.6)
MP:0008496	decreased IgG2a level	0.27	>=0.20	RNF19A (3.1)	PDE4D (1.7)	SPAG1 (1.5)	KLF12 (1.2)	ZPLD1 (1.0)	CACNA1E (1.0)	ENSG00000253658 (0.9)	ENSG00000228536 (0.9)	DMRT2 (0.8)	HAND2 (0.6)
ENSG00000152556	PFKM PPI subnetwork	0.27	>=0.20	MRPL15 (2.3)	ENSG00000228536 (1.6)	SPAG1 (1.5)	DYSF (1.4)	ENSG00000257859 (1.3)	DMRT2 (1.1)	ZNF385D (1.1)	CACNA1E (1.1)	VLDLR (1.0)	C6orf208 (0.9)
ENSG00000169062	UPF3A PPI subnetwork	0.27	>=0.20	KIAA0947 (2.8)	LINC00242 (2.4)	CWC27 (2.0)	ALPK1 (1.4)	ENSG00000253658 (1.3)	C6orf70 (1.2)	POLR2K (1.0)	RNF19A (1.0)	ISLR (0.8)	SPAG1 (0.8)
GO:0050650	chondroitin sulfate proteoglycan biosynthetic process	0.27	>=0.20	PDE4D (2.6)	WDR27 (2.3)	ENSG00000237992 (2.3)	C10orf67 (1.8)	ZPLD1 (1.7)	ZNF385D (1.7)	PCSK5 (1.1)	C6orf208 (0.8)	EFEMP1 (0.7)	ISLR (0.7)
ENSG00000138750	NUP54 PPI subnetwork	0.27	>=0.20	PHF10 (2.2)	KIAA0947 (1.9)	C6orf70 (1.3)	RNF19A (1.3)	RGS22 (1.3)	TCTE3 (1.2)	CWC27 (1.2)	POLR2K (0.9)	STRA6 (0.7)	ZNF385D (0.7)
MP:0002743	glomerulonephritis	0.27	>=0.20	WT1-AS (3.4)	RNF19A (2.8)	EFEMP1 (1.9)	VLDLR (1.5)	ZPLD1 (1.3)	ALPK1 (0.9)	SPAG1 (0.9)	C6orf120 (0.8)	ENSG00000253658 (0.8)	PCSK5 (0.7)
ENSG00000137876	RSL24D1 PPI subnetwork	0.27	>=0.20	CWC27 (3.9)	KIAA0947 (2.0)	POLR2K (1.5)	MRPL15 (1.1)	ROBO2 (0.6)	C6orf70 (0.5)	C6orf120 (0.4)	ZNF385D (0.3)	NFIX (0.3)	PHF10 (0.2)
MP:0006036	abnormal mitochondrial physiology	0.27	>=0.20	MRPL15 (2.3)	WDR27 (1.8)	CACNA1E (1.3)	ZNF385D (1.2)	KIAA0947 (1.2)	AIG1 (1.2)	NFIX (0.9)	C6orf120 (0.8)	ALPK1 (0.7)	ZPLD1 (0.7)
GO:0005876	spindle microtubule	0.27	>=0.20	FBXO43 (3.9)	KLF12 (1.2)	ENSG00000257859 (1.2)	NFIX (1.0)	STRA6 (1.0)	HAND2 (0.8)	ROBO2 (0.7)	DMRT2 (0.6)	ENSG00000228536 (0.6)	CWC27 (0.5)
ENSG00000147507	ENSG00000147507 PPI subnetwork	0.27	>=0.20	AKT1 (1.7)	WT1-AS (1.5)	ENSG00000257859 (1.4)	STRA6 (1.3)	DMRT2 (1.3)	ZBTB42 (1.2)	KLF12 (1.1)	ALPK1 (1.0)	RNF19A (1.0)	WT1 (0.8)
GO:0032944	regulation of mononuclear cell proliferation	0.27	>=0.20	RNF19A (3.4)	SPAG1 (2.1)	C6orf208 (1.8)	ENSG00000253658 (1.7)	ALPK1 (1.5)	PDE4D (1.3)	LINC00242 (1.1)	ENSG00000228536 (1.1)	ZPLD1 (0.9)	KLF12 (0.8)
ENSG00000077943	ITGA8 PPI subnetwork	0.27	>=0.20	FSTL1 (3.6)	VLDLR (1.9)	KLF12 (1.8)	ROBO2 (1.7)	DYSF (1.7)	ENSG00000228536 (1.6)	C10orf67 (1.4)	TCTE3 (1.3)	ZPLD1 (1.3)	ISLR (1.3)
GO:0050909	sensory perception of taste	0.27	>=0.20	ENSG00000237992 (7.5)	ZPLD1 (1.6)	ENSG00000257859 (1.5)	ZBTB42 (1.1)	C10orf67 (0.9)	HAND2 (0.6)	C6orf208 (0.5)	POLR2K (0.4)	WDR27 (0.4)	KLF12 (0.2)
ENSG00000183856	IQGAP3 PPI subnetwork	0.27	>=0.20	MRPL15 (2.0)	C6orf120 (1.3)	WT1 (1.3)	POLR2K (1.2)	ENSG00000257859 (1.2)	AKT1 (1.0)	AIG1 (0.9)	TCTE3 (0.8)	DMRT2 (0.6)	ROBO2 (0.5)
GO:0016667	oxidoreductase activity, acting on a sulfur group of donors	0.27	>=0.20	ZPLD1 (1.8)	C6orf120 (1.7)	AKT1 (1.4)	AIG1 (1.3)	DYSF (1.3)	ENSG00000257859 (1.2)	ENSG00000237992 (1.2)	PDE4D (0.9)	ZBTB42 (0.7)	PCSK5 (0.6)
GO:0004540	ribonuclease activity	0.27	>=0.20	ENSG00000253658 (2.5)	KIAA0947 (2.3)	POLR2K (2.3)	CWC27 (2.2)	MRPL15 (1.5)	C6orf70 (1.2)	ENSG00000228536 (1.0)	ENSG00000237992 (0.7)	RGS22 (0.6)	WDR27 (0.6)
GO:0006479	protein methylation	0.27	>=0.20	C6orf70 (2.1)	ENSG00000228536 (1.5)	PHF10 (1.3)	KIAA0947 (1.2)	ZBTB42 (1.2)	CWC27 (1.1)	ENSG00000237992 (0.8)	WT1-AS (0.8)	WT1 (0.8)	ENSG00000257859 (0.6)
GO:0008213	protein alkylation	0.27	>=0.20	C6orf70 (2.1)	ENSG00000228536 (1.5)	PHF10 (1.3)	KIAA0947 (1.2)	ZBTB42 (1.2)	CWC27 (1.1)	ENSG00000237992 (0.8)	WT1-AS (0.8)	WT1 (0.8)	ENSG00000257859 (0.6)
REACTOME_INTERACTIONS_OF_REV_WITH_HOST_CELLULAR_PROTEINS	REACTOME_INTERACTIONS_OF_REV_WITH_HOST_CELLULAR_PROTEINS	0.27	>=0.20	C6orf70 (2.2)	PHF10 (2.2)	KIAA0947 (2.2)	PCSK5 (1.4)	RNF19A (1.4)	POLR2K (1.3)	C6orf208 (1.1)	TCTE3 (1.1)	HAND2 (0.9)	RGS22 (0.7)
GO:0071363	cellular response to growth factor stimulus	0.27	>=0.20	STRA6 (2.5)	KLF12 (2.3)	HAND2 (2.0)	ENSG00000253658 (1.7)	DYSF (1.5)	FSTL1 (1.4)	PCSK5 (1.2)	PDE4D (1.1)	EFEMP1 (1.1)	ISLR (1.0)
MP:0004835	abnormal miniature endplate potential	0.27	>=0.20	AIG1 (2.7)	DYSF (2.7)	KLF12 (1.8)	ZNF385D (1.7)	ZBTB42 (1.5)	C6orf208 (1.4)	FSTL1 (1.3)	FBXO43 (0.9)	ENSG00000253658 (0.8)	ISLR (0.7)
GO:0007026	negative regulation of microtubule depolymerization	0.27	>=0.20	AIG1 (1.9)	DYSF (1.8)	KLF12 (1.5)	ROBO2 (1.3)	PDE4D (1.1)	VLDLR (1.0)	KIAA0947 (0.9)	CACNA1E (0.9)	ENSG00000257859 (0.8)	HAND2 (0.8)
MP:0005136	decreased growth hormone level	0.27	>=0.20	ZPLD1 (3.4)	C10orf67 (2.9)	ALPK1 (1.7)	LINC00242 (1.4)	ENSG00000253658 (1.3)	ENSG00000228536 (1.3)	WT1-AS (1.2)	AIG1 (1.1)	RGS22 (1.1)	CACNA1E (0.9)
MP:0005168	abnormal female meiosis	0.27	>=0.20	FBXO43 (2.7)	WT1 (2.3)	ZNF385D (2.3)	RNF19A (1.9)	DMRT2 (1.7)	WDR27 (1.5)	TCTE3 (1.3)	RGS22 (1.2)	POLR2K (1.2)	WT1-AS (1.0)
MP:0001923	reduced female fertility	0.27	>=0.20	PCSK5 (3.0)	NFIX (2.7)	EFEMP1 (2.3)	KLF12 (1.6)	PDE4D (1.3)	RNF19A (1.3)	FSTL1 (1.3)	AKT1 (1.1)	PHF10 (0.9)	C6orf208 (0.8)
MP:0000857	abnormal cerebellar foliation	0.27	>=0.20	NFIX (3.3)	PDE4D (2.6)	ZNF385D (2.5)	ZPLD1 (1.7)	RGS22 (1.7)	ENSG00000253658 (1.6)	ISLR (1.5)	KLF12 (1.4)	EFEMP1 (1.4)	AKT1 (1.2)
MP:0000601	small liver	0.27	>=0.20	STRA6 (2.3)	KLF12 (2.3)	KIAA0947 (2.1)	PDE4D (1.4)	FBXO43 (1.3)	DYSF (1.2)	ENSG00000253658 (1.2)	ENSG00000237992 (1.0)	ZPLD1 (0.8)	DMRT2 (0.8)
ENSG00000094914	AAAS PPI subnetwork	0.27	>=0.20	KIAA0947 (2.6)	PHF10 (2.3)	C6orf70 (1.9)	RNF19A (1.4)	PCSK5 (1.3)	POLR2K (1.1)	VLDLR (0.8)	TCTE3 (0.6)	ENSG00000228536 (0.6)	DMRT2 (0.4)
GO:0030855	epithelial cell differentiation	0.27	>=0.20	ROBO2 (1.9)	ENSG00000257859 (1.8)	RGS22 (1.4)	ENSG00000237992 (1.4)	FSTL1 (1.3)	WDR27 (1.2)	FBXO43 (1.1)	LINC00242 (1.1)	ZBTB42 (1.1)	STRA6 (1.1)
GO:0031432	titin binding	0.27	>=0.20	PDE4D (1.2)	ALPK1 (1.0)	ENSG00000228536 (1.0)	ENSG00000257859 (1.0)	CACNA1E (0.9)	DYSF (0.7)	VLDLR (0.6)	ZNF385D (0.5)	SPAG1 (0.5)	C6orf120 (0.5)
GO:0004115	3',5'-cyclic-AMP phosphodiesterase activity	0.27	>=0.20	PDE4D (6.4)	ZNF385D (2.0)	CACNA1E (1.8)	PHF10 (1.6)	LINC00242 (1.6)	ALPK1 (1.5)	C6orf208 (1.3)	NFIX (1.3)	VLDLR (1.3)	ROBO2 (1.1)
ENSG00000104320	NBN PPI subnetwork	0.27	>=0.20	CWC27 (2.1)	LINC00242 (1.6)	WT1 (1.4)	KIAA0947 (1.4)	PHF10 (1.0)	ALPK1 (0.8)	FBXO43 (0.8)	C10orf67 (0.7)	WT1-AS (0.6)	ENSG00000228536 (0.6)
ENSG00000099985	OSM PPI subnetwork	0.27	>=0.20	EFEMP1 (3.8)	C6orf120 (2.2)	KIAA0947 (2.0)	FSTL1 (1.8)	ENSG00000253658 (1.4)	ZPLD1 (1.4)	PHF10 (1.4)	SPAG1 (1.1)	LINC00242 (1.1)	C6orf208 (1.0)
ENSG00000197102	DYNC1H1 PPI subnetwork	0.27	>=0.20	C6orf208 (2.5)	VLDLR (1.2)	PHF10 (1.0)	ENSG00000257859 (1.0)	MRPL15 (1.0)	FSTL1 (0.9)	FBXO43 (0.8)	AKT1 (0.7)	DYSF (0.7)	PDE4D (0.6)
MP:0000716	abnormal immune system cell morphology	0.27	>=0.20	WDR27 (1.8)	KLF12 (1.5)	KIAA0947 (1.2)	WT1 (1.1)	STRA6 (0.9)	EFEMP1 (0.9)	PDE4D (0.9)	WT1-AS (0.8)	POLR2K (0.8)	C10orf67 (0.8)
ENSG00000165458	INPPL1 PPI subnetwork	0.27	>=0.20	DYSF (2.9)	ZBTB42 (1.9)	ZPLD1 (1.5)	RNF19A (1.2)	RGS22 (1.1)	HAND2 (1.1)	WDR27 (1.1)	ENSG00000257859 (1.1)	NFIX (1.0)	ENSG00000237992 (0.9)
MP:0004505	decreased renal glomerulus number	0.27	>=0.20	WT1 (4.2)	HAND2 (2.3)	SPAG1 (2.2)	PDE4D (2.0)	ROBO2 (1.9)	PCSK5 (1.8)	EFEMP1 (1.6)	LINC00242 (1.6)	VLDLR (1.5)	ISLR (1.5)
GO:0042461	photoreceptor cell development	0.27	>=0.20	ZNF385D (2.1)	WDR27 (2.0)	RGS22 (1.7)	ENSG00000257859 (1.6)	ROBO2 (1.6)	ENSG00000237992 (1.4)	STRA6 (1.0)	C6orf70 (0.7)	PDE4D (0.5)	KLF12 (0.5)
GO:0007015	actin filament organization	0.27	>=0.20	TCTE3 (2.8)	ENSG00000257859 (2.4)	ZNF385D (2.0)	CACNA1E (1.6)	AKT1 (1.4)	DYSF (1.2)	KLF12 (1.0)	ISLR (0.9)	ENSG00000237992 (0.9)	EFEMP1 (0.6)
ENSG00000113456	RAD1 PPI subnetwork	0.27	>=0.20	C6orf70 (2.5)	STRA6 (1.5)	LINC00242 (1.5)	C10orf67 (1.4)	WDR27 (1.3)	PHF10 (1.3)	RGS22 (1.1)	ENSG00000228536 (1.0)	ISLR (1.0)	WT1-AS (1.0)
REACTOME_REV:MEDIATED_NUCLEAR_EXPORT_OF_HIV:1_RNA	REACTOME_REV:MEDIATED_NUCLEAR_EXPORT_OF_HIV:1_RNA	0.27	>=0.20	KIAA0947 (2.4)	PHF10 (2.3)	C6orf70 (2.3)	PCSK5 (1.6)	POLR2K (1.5)	RNF19A (1.3)	C6orf208 (1.2)	TCTE3 (1.0)	HAND2 (0.9)	RGS22 (0.8)
GO:0015297	antiporter activity	0.27	>=0.20	C6orf70 (2.8)	STRA6 (2.7)	CACNA1E (2.2)	VLDLR (1.6)	ZPLD1 (1.2)	ROBO2 (1.2)	PDE4D (1.1)	FBXO43 (1.0)	ENSG00000237992 (0.9)	DMRT2 (0.9)
ENSG00000102001	CACNA1F PPI subnetwork	0.27	>=0.20	KLF12 (1.5)	PDE4D (1.4)	AIG1 (1.3)	TCTE3 (1.2)	ENSG00000257859 (1.1)	C6orf70 (0.9)	NFIX (0.8)	FBXO43 (0.8)	WDR27 (0.8)	ENSG00000237992 (0.7)
GO:0030036	actin cytoskeleton organization	0.27	>=0.20	ENSG00000257859 (2.3)	DYSF (2.0)	AKT1 (1.7)	ZNF385D (1.6)	FSTL1 (1.3)	ROBO2 (1.2)	EFEMP1 (1.2)	ZPLD1 (1.1)	ALPK1 (1.0)	TCTE3 (0.9)
ENSG00000141655	TNFRSF11A PPI subnetwork	0.27	>=0.20	WT1-AS (3.0)	RNF19A (2.0)	TCTE3 (1.9)	WT1 (1.8)	AKT1 (1.8)	SPAG1 (1.7)	PHF10 (1.6)	WDR27 (1.4)	ENSG00000237992 (1.4)	ISLR (1.4)
GO:0043370	regulation of CD4-positive, alpha-beta T cell differentiation	0.27	>=0.20	TCTE3 (2.6)	C10orf67 (1.8)	SPAG1 (1.4)	PDE4D (1.2)	ALPK1 (1.1)	RNF19A (1.1)	KLF12 (1.1)	ENSG00000228536 (1.0)	ZPLD1 (1.0)	FBXO43 (0.9)
ENSG00000136891	TEX10 PPI subnetwork	0.27	>=0.20	CWC27 (3.7)	KIAA0947 (2.9)	WT1 (0.9)	WT1-AS (0.8)	CACNA1E (0.8)	MRPL15 (0.7)	WDR27 (0.6)	ENSG00000253658 (0.5)	HAND2 (0.4)	ZNF385D (0.4)
GO:0043901	negative regulation of multi-organism process	0.27	>=0.20	ENSG00000253658 (3.0)	PDE4D (1.7)	ENSG00000228536 (1.4)	C10orf67 (1.4)	SPAG1 (1.4)	C6orf70 (1.1)	DYSF (0.8)	FBXO43 (0.8)	C6orf120 (0.7)	ZBTB42 (0.6)
GO:0008094	DNA-dependent ATPase activity	0.27	>=0.20	CWC27 (3.3)	ALPK1 (1.6)	FBXO43 (1.3)	CACNA1E (1.1)	PHF10 (0.9)	RNF19A (0.8)	KLF12 (0.5)	ZPLD1 (0.5)	POLR2K (0.4)	PDE4D (0.4)
GO:0030259	lipid glycosylation	0.27	>=0.20	ENSG00000237992 (3.9)	LINC00242 (2.3)	ZPLD1 (1.9)	AIG1 (1.8)	ENSG00000253658 (1.7)	ALPK1 (1.7)	DMRT2 (1.1)	C10orf67 (0.9)	C6orf208 (0.9)	ISLR (0.4)
GO:0016765	transferase activity, transferring alkyl or aryl (other than methyl) groups	0.27	>=0.20	WDR27 (1.7)	C6orf208 (1.6)	CWC27 (1.4)	AIG1 (1.3)	ROBO2 (1.2)	RGS22 (1.1)	DMRT2 (1.1)	C10orf67 (0.8)	ZBTB42 (0.7)	ALPK1 (0.6)
ENSG00000206328	ENSG00000206328 PPI subnetwork	0.27	>=0.20	FSTL1 (3.8)	ISLR (3.1)	RNF19A (2.2)	AKT1 (2.2)	NFIX (2.1)	EFEMP1 (2.0)	ALPK1 (1.6)	AIG1 (1.5)	WT1 (1.3)	SPAG1 (1.2)
ENSG00000206439	TNF PPI subnetwork	0.27	>=0.20	FSTL1 (3.8)	ISLR (3.1)	RNF19A (2.2)	AKT1 (2.2)	NFIX (2.1)	EFEMP1 (2.0)	ALPK1 (1.6)	AIG1 (1.5)	WT1 (1.3)	SPAG1 (1.2)
ENSG00000204490	TNF PPI subnetwork	0.27	>=0.20	FSTL1 (3.8)	ISLR (3.1)	RNF19A (2.2)	AKT1 (2.2)	NFIX (2.1)	EFEMP1 (2.0)	ALPK1 (1.6)	AIG1 (1.5)	WT1 (1.3)	SPAG1 (1.2)
ENSG00000198730	CTR9 PPI subnetwork	0.27	>=0.20	CWC27 (3.6)	KIAA0947 (2.1)	LINC00242 (2.0)	RGS22 (1.5)	PHF10 (0.9)	ENSG00000228536 (0.9)	C6orf70 (0.8)	SPAG1 (0.6)	PDE4D (0.5)	MRPL15 (0.5)
GO:0051093	negative regulation of developmental process	0.27	>=0.20	NFIX (3.5)	HAND2 (2.7)	FSTL1 (1.9)	STRA6 (1.3)	VLDLR (1.2)	PDE4D (1.2)	C6orf208 (1.1)	EFEMP1 (1.1)	PCSK5 (1.0)	KLF12 (1.0)
ENSG00000196924	FLNA PPI subnetwork	0.27	>=0.20	FSTL1 (2.6)	AKT1 (1.9)	DYSF (1.7)	EFEMP1 (1.6)	ENSG00000257859 (1.3)	KIAA0947 (1.3)	C6orf208 (1.2)	LINC00242 (0.9)	STRA6 (0.7)	VLDLR (0.6)
ENSG00000211949	ENSG00000211949 PPI subnetwork	0.27	>=0.20	NFIX (2.6)	LINC00242 (2.3)	ISLR (1.8)	EFEMP1 (1.5)	FSTL1 (1.3)	ROBO2 (1.1)	ZNF385D (1.0)	TCTE3 (0.9)	STRA6 (0.9)	FBXO43 (0.8)
ENSG00000136754	ABI1 PPI subnetwork	0.27	>=0.20	CACNA1E (1.4)	WT1 (1.3)	NFIX (1.0)	ENSG00000237992 (1.0)	TCTE3 (0.9)	ZPLD1 (0.9)	RNF19A (0.9)	EFEMP1 (0.8)	ALPK1 (0.8)	RGS22 (0.7)
GO:0051289	protein homotetramerization	0.27	>=0.20	ALPK1 (2.8)	ENSG00000253658 (1.7)	VLDLR (1.6)	C10orf67 (1.5)	DYSF (1.4)	MRPL15 (1.3)	FBXO43 (1.1)	SPAG1 (0.8)	AKT1 (0.8)	ENSG00000228536 (0.7)
GO:0009163	nucleoside biosynthetic process	0.27	>=0.20	C10orf67 (2.5)	ENSG00000253658 (1.7)	C6orf70 (1.6)	ZNF385D (1.6)	DYSF (1.3)	MRPL15 (1.1)	AIG1 (1.1)	RGS22 (1.0)	LINC00242 (0.9)	WT1 (0.8)
GO:0060541	respiratory system development	0.27	>=0.20	PCSK5 (2.8)	LINC00242 (2.7)	EFEMP1 (2.5)	HAND2 (2.4)	ISLR (2.3)	WT1 (2.0)	ROBO2 (1.7)	ZBTB42 (1.5)	WDR27 (1.5)	WT1-AS (1.5)
ENSG00000110987	BCL7A PPI subnetwork	0.27	>=0.20	C10orf67 (1.3)	DMRT2 (1.1)	SPAG1 (1.1)	ENSG00000257859 (1.1)	RNF19A (1.1)	ALPK1 (1.0)	ENSG00000228536 (0.9)	FBXO43 (0.8)	WT1 (0.8)	CACNA1E (0.8)
GO:0019233	sensory perception of pain	0.27	>=0.20	CACNA1E (2.5)	C10orf67 (2.1)	C6orf70 (2.1)	ENSG00000237992 (2.0)	ENSG00000228536 (1.7)	C6orf208 (1.1)	ROBO2 (1.0)	ZNF385D (0.8)	DMRT2 (0.7)	DYSF (0.7)
GO:0051023	regulation of immunoglobulin secretion	0.27	>=0.20	RNF19A (3.1)	ENSG00000253658 (2.8)	ZPLD1 (2.5)	WDR27 (1.9)	PDE4D (1.9)	SPAG1 (1.6)	C6orf70 (1.2)	C6orf208 (1.2)	LINC00242 (1.1)	KIAA0947 (0.9)
ENSG00000135218	CD36 PPI subnetwork	0.27	>=0.20	FSTL1 (6.2)	ISLR (3.3)	DYSF (1.8)	WT1-AS (1.4)	ZBTB42 (1.3)	PDE4D (1.2)	ENSG00000237992 (1.0)	KLF12 (0.8)	ENSG00000253658 (0.8)	C6orf70 (0.7)
MP:0002818	abnormal dentin morphology	0.27	>=0.20	C6orf120 (2.8)	ENSG00000257859 (2.1)	NFIX (1.9)	LINC00242 (1.8)	ISLR (1.4)	PCSK5 (1.4)	SPAG1 (1.4)	DMRT2 (1.1)	ZPLD1 (1.1)	RGS22 (1.1)
GO:0042698	ovulation cycle	0.27	>=0.20	RGS22 (3.7)	PCSK5 (3.2)	DMRT2 (2.7)	C6orf208 (2.5)	ZPLD1 (2.4)	VLDLR (2.2)	C6orf70 (1.9)	PHF10 (1.7)	ISLR (1.6)	LINC00242 (1.5)
GO:0000178	exosome (RNase complex)	0.27	>=0.20	CWC27 (3.0)	C10orf67 (1.9)	POLR2K (1.8)	ENSG00000237992 (1.3)	KIAA0947 (1.1)	C6orf70 (1.1)	RNF19A (1.0)	WT1 (0.9)	MRPL15 (0.9)	DMRT2 (0.9)
GO:0004519	endonuclease activity	0.27	>=0.20	MRPL15 (1.8)	KIAA0947 (1.5)	CWC27 (1.5)	POLR2K (1.2)	ENSG00000253658 (1.1)	FBXO43 (1.1)	ENSG00000228536 (0.8)	ZPLD1 (0.8)	C6orf70 (0.6)	SPAG1 (0.5)
GO:0003713	transcription coactivator activity	0.27	>=0.20	KIAA0947 (1.8)	NFIX (1.7)	HAND2 (1.5)	AKT1 (1.1)	POLR2K (1.1)	MRPL15 (1.1)	ENSG00000237992 (1.0)	PHF10 (1.0)	CWC27 (1.0)	PDE4D (0.9)
ENSG00000177700	POLR2L PPI subnetwork	0.27	>=0.20	CWC27 (2.3)	POLR2K (2.2)	KIAA0947 (1.7)	PHF10 (1.4)	EFEMP1 (0.7)	AKT1 (0.7)	ENSG00000237992 (0.6)	ZPLD1 (0.4)	DMRT2 (0.3)	ALPK1 (0.2)
ENSG00000087365	SF3B2 PPI subnetwork	0.27	>=0.20	CWC27 (2.3)	KIAA0947 (1.9)	PHF10 (1.3)	EFEMP1 (1.0)	POLR2K (1.0)	AKT1 (0.8)	DMRT2 (0.4)	C6orf208 (0.4)	STRA6 (0.3)	FBXO43 (0.3)
MP:0001286	abnormal eye development	0.27	>=0.20	STRA6 (2.9)	PCSK5 (2.5)	ROBO2 (2.4)	PDE4D (1.9)	KLF12 (1.4)	ENSG00000228536 (1.4)	EFEMP1 (1.3)	ENSG00000253658 (1.3)	PHF10 (1.1)	VLDLR (1.1)
GO:0006986	response to unfolded protein	0.27	>=0.20	C10orf67 (2.5)	AIG1 (2.0)	PHF10 (1.4)	VLDLR (1.3)	POLR2K (1.3)	TCTE3 (1.3)	SPAG1 (1.1)	RGS22 (1.0)	ENSG00000253658 (0.9)	FBXO43 (0.7)
GO:0031498	chromatin disassembly	0.27	>=0.20	ENSG00000228536 (1.8)	ENSG00000237992 (1.7)	CACNA1E (1.1)	ZPLD1 (1.0)	AKT1 (0.9)	C10orf67 (0.7)	PCSK5 (0.6)	TCTE3 (0.6)	KIAA0947 (0.6)	MRPL15 (0.5)
GO:0006337	nucleosome disassembly	0.27	>=0.20	ENSG00000228536 (1.8)	ENSG00000237992 (1.7)	CACNA1E (1.1)	ZPLD1 (1.0)	AKT1 (0.9)	C10orf67 (0.7)	PCSK5 (0.6)	TCTE3 (0.6)	KIAA0947 (0.6)	MRPL15 (0.5)
GO:0032986	protein-DNA complex disassembly	0.27	>=0.20	ENSG00000228536 (1.8)	ENSG00000237992 (1.7)	CACNA1E (1.1)	ZPLD1 (1.0)	AKT1 (0.9)	C10orf67 (0.7)	PCSK5 (0.6)	TCTE3 (0.6)	KIAA0947 (0.6)	MRPL15 (0.5)
ENSG00000026025	VIM PPI subnetwork	0.27	>=0.20	AKT1 (2.4)	SPAG1 (2.0)	ENSG00000257859 (1.3)	FSTL1 (1.2)	MRPL15 (1.2)	DYSF (1.1)	ZNF385D (1.0)	AIG1 (0.9)	RNF19A (0.8)	PDE4D (0.8)
GO:0016866	intramolecular transferase activity	0.27	>=0.20	KIAA0947 (2.2)	DMRT2 (1.4)	MRPL15 (1.4)	ENSG00000257859 (1.3)	VLDLR (1.1)	ALPK1 (0.8)	ROBO2 (0.7)	CWC27 (0.7)	CACNA1E (0.6)	LINC00242 (0.6)
ENSG00000206493	HLA-E PPI subnetwork	0.27	>=0.20	TCTE3 (2.0)	ZBTB42 (1.9)	ENSG00000257859 (1.0)	PDE4D (0.9)	VLDLR (0.8)	HAND2 (0.7)	RNF19A (0.7)	RGS22 (0.6)	ZPLD1 (0.6)	PHF10 (0.6)
ENSG00000206413	ENSG00000206413 PPI subnetwork	0.27	>=0.20	TCTE3 (2.0)	ZBTB42 (1.9)	ENSG00000257859 (1.0)	PDE4D (0.9)	VLDLR (0.8)	HAND2 (0.7)	RNF19A (0.7)	RGS22 (0.6)	ZPLD1 (0.6)	PHF10 (0.6)
MP:0004947	skin inflammation	0.27	>=0.20	ALPK1 (2.9)	SPAG1 (2.0)	ROBO2 (1.3)	AKT1 (1.3)	RNF19A (1.2)	ENSG00000253658 (1.0)	ENSG00000228536 (0.9)	ZPLD1 (0.8)	ENSG00000257859 (0.8)	RGS22 (0.6)
ENSG00000141759	TXNL4A PPI subnetwork	0.27	>=0.20	POLR2K (2.6)	CWC27 (2.1)	KIAA0947 (1.6)	EFEMP1 (0.8)	PHF10 (0.7)	ALPK1 (0.5)	HAND2 (0.5)	ROBO2 (0.4)	AKT1 (0.4)	ENSG00000237992 (0.4)
GO:0016323	basolateral plasma membrane	0.27	>=0.20	DYSF (3.5)	DMRT2 (1.2)	ZBTB42 (1.2)	AKT1 (1.2)	FSTL1 (1.1)	PCSK5 (1.1)	ALPK1 (1.0)	STRA6 (0.9)	C10orf67 (0.5)	KLF12 (0.4)
GO:0016469	proton-transporting two-sector ATPase complex	0.27	>=0.20	MRPL15 (3.7)	ENSG00000228536 (2.3)	DMRT2 (2.2)	POLR2K (2.0)	ROBO2 (1.1)	C10orf67 (0.8)	SPAG1 (0.7)	RGS22 (0.5)	ENSG00000257859 (0.2)	HAND2 (0.1)
GO:0090130	tissue migration	0.27	>=0.20	ZNF385D (2.7)	ENSG00000228536 (2.5)	ROBO2 (2.3)	C6orf208 (2.2)	LINC00242 (1.7)	TCTE3 (1.3)	WDR27 (1.2)	EFEMP1 (1.1)	PHF10 (1.1)	C6orf70 (1.0)
ENSG00000116213	WRAP73 PPI subnetwork	0.27	>=0.20	MRPL15 (2.2)	PHF10 (2.1)	POLR2K (1.4)	TCTE3 (1.2)	ZNF385D (1.0)	DYSF (0.8)	VLDLR (0.7)	ROBO2 (0.7)	C6orf208 (0.7)	EFEMP1 (0.6)
MP:0001783	decreased white adipose tissue amount	0.28	>=0.20	ENSG00000228536 (1.8)	PCSK5 (1.7)	VLDLR (1.6)	KIAA0947 (1.4)	NFIX (1.2)	CACNA1E (1.2)	WT1-AS (1.1)	DMRT2 (1.0)	HAND2 (0.7)	ENSG00000253658 (0.7)
ENSG00000115128	ENSG00000115128 PPI subnetwork	0.28	>=0.20	PHF10 (1.8)	CWC27 (1.6)	POLR2K (1.6)	KIAA0947 (1.2)	EFEMP1 (1.1)	DMRT2 (0.8)	AKT1 (0.8)	C10orf67 (0.7)	C6orf208 (0.6)	ALPK1 (0.6)
GO:0016645	oxidoreductase activity, acting on the CH-NH group of donors	0.28	>=0.20	STRA6 (1.8)	TCTE3 (1.5)	CWC27 (1.4)	MRPL15 (1.4)	C6orf70 (1.3)	LINC00242 (1.0)	FBXO43 (0.8)	ALPK1 (0.7)	ENSG00000253658 (0.7)	ENSG00000237992 (0.6)
ENSG00000120509	PDZD11 PPI subnetwork	0.28	>=0.20	SPAG1 (2.7)	ZBTB42 (2.0)	RNF19A (1.9)	DYSF (1.8)	ALPK1 (1.8)	AKT1 (1.5)	C10orf67 (1.1)	LINC00242 (1.1)	WT1 (1.1)	C6orf208 (1.1)
GO:0070193	synaptonemal complex organization	0.28	>=0.20	ENSG00000237992 (3.0)	FBXO43 (2.5)	ENSG00000253658 (1.9)	WDR27 (1.7)	TCTE3 (1.7)	WT1 (1.5)	RNF19A (1.2)	C6orf120 (1.2)	SPAG1 (0.6)	ISLR (0.6)
MP:0009814	increased prostaglandin level	0.28	>=0.20	EFEMP1 (2.5)	PDE4D (1.6)	ENSG00000253658 (1.5)	DMRT2 (1.2)	ZPLD1 (1.1)	C6orf208 (1.1)	LINC00242 (1.0)	C10orf67 (1.0)	AIG1 (0.8)	ALPK1 (0.8)
REACTOME_RNA_POLYMERASE_II_TRANSCRIPTION	REACTOME_RNA_POLYMERASE_II_TRANSCRIPTION	0.28	>=0.20	POLR2K (2.8)	PHF10 (2.4)	CWC27 (1.8)	KIAA0947 (1.5)	AKT1 (1.5)	C6orf120 (0.7)	RGS22 (0.7)	C6orf70 (0.6)	WDR27 (0.6)	CACNA1E (0.5)
REACTOME_SEMA3A_PAK_DEPENDENT_AXON_REPULSION	REACTOME_SEMA3A_PAK_DEPENDENT_AXON_REPULSION	0.28	>=0.20	DYSF (2.3)	AKT1 (1.7)	WDR27 (1.5)	RGS22 (1.3)	C10orf67 (1.3)	LINC00242 (1.2)	KLF12 (1.1)	PCSK5 (1.0)	AIG1 (0.9)	ROBO2 (0.9)
ENSG00000140829	DHX38 PPI subnetwork	0.28	>=0.20	POLR2K (1.9)	PHF10 (1.6)	CWC27 (1.6)	KIAA0947 (1.4)	EFEMP1 (0.9)	ENSG00000237992 (0.8)	DMRT2 (0.6)	AKT1 (0.6)	C6orf208 (0.4)	C10orf67 (0.4)
GO:0050953	sensory perception of light stimulus	0.28	>=0.20	ENSG00000257859 (1.6)	ENSG00000237992 (1.5)	ENSG00000228536 (1.4)	ZNF385D (1.3)	ROBO2 (1.1)	ENSG00000253658 (1.0)	RGS22 (0.9)	EFEMP1 (0.8)	STRA6 (0.7)	ZPLD1 (0.7)
MP:0002780	decreased circulating testosterone level	0.28	>=0.20	WT1-AS (2.9)	ISLR (2.2)	WT1 (2.2)	EFEMP1 (2.1)	PHF10 (1.9)	PCSK5 (1.5)	DMRT2 (1.5)	C6orf70 (1.4)	VLDLR (1.4)	TCTE3 (1.1)
GO:0070035	purine NTP-dependent helicase activity	0.28	>=0.20	KIAA0947 (3.0)	CWC27 (2.9)	TCTE3 (1.5)	ENSG00000228536 (0.9)	RGS22 (0.8)	ALPK1 (0.7)	WDR27 (0.6)	C6orf70 (0.5)	ENSG00000253658 (0.5)	SPAG1 (0.4)
GO:0008026	ATP-dependent helicase activity	0.28	>=0.20	KIAA0947 (3.0)	CWC27 (2.9)	TCTE3 (1.5)	ENSG00000228536 (0.9)	RGS22 (0.8)	ALPK1 (0.7)	WDR27 (0.6)	C6orf70 (0.5)	ENSG00000253658 (0.5)	SPAG1 (0.4)
GO:0031570	DNA integrity checkpoint	0.28	>=0.20	CWC27 (1.7)	C6orf70 (1.6)	POLR2K (1.3)	ENSG00000228536 (1.3)	TCTE3 (1.1)	MRPL15 (1.1)	ENSG00000237992 (0.9)	PHF10 (0.7)	LINC00242 (0.7)	NFIX (0.6)
ENSG00000137154	RPS6 PPI subnetwork	0.28	>=0.20	CWC27 (2.3)	KIAA0947 (2.1)	EFEMP1 (1.6)	MRPL15 (1.5)	LINC00242 (0.9)	ENSG00000253658 (0.8)	DYSF (0.8)	POLR2K (0.8)	NFIX (0.7)	FBXO43 (0.7)
ENSG00000100028	SNRPD3 PPI subnetwork	0.28	>=0.20	CWC27 (2.7)	POLR2K (2.0)	KIAA0947 (1.9)	PHF10 (0.7)	EFEMP1 (0.6)	DMRT2 (0.4)	ENSG00000257859 (0.4)	ROBO2 (0.3)	C6orf70 (0.3)	ENSG00000237992 (0.3)
ENSG00000164924	YWHAZ PPI subnetwork	0.28	>=0.20	KIAA0947 (1.6)	DYSF (1.6)	VLDLR (1.1)	FSTL1 (1.0)	AKT1 (0.9)	ZBTB42 (0.9)	ROBO2 (0.7)	ENSG00000228536 (0.7)	PHF10 (0.5)	EFEMP1 (0.5)
ENSG00000169682	SPNS1 PPI subnetwork	0.28	>=0.20	PDE4D (1.6)	ENSG00000257859 (1.5)	RGS22 (1.5)	WT1 (1.5)	PCSK5 (1.4)	VLDLR (1.4)	PHF10 (1.2)	C6orf70 (1.1)	WDR27 (1.0)	KIAA0947 (1.0)
ENSG00000063177	RPL18 PPI subnetwork	0.28	>=0.20	CWC27 (2.8)	KIAA0947 (1.4)	LINC00242 (1.2)	EFEMP1 (1.1)	ENSG00000253658 (1.0)	MRPL15 (0.9)	PDE4D (0.7)	FBXO43 (0.6)	DYSF (0.6)	RNF19A (0.4)
REACTOME_MEIOSIS	REACTOME_MEIOSIS	0.28	>=0.20	FBXO43 (2.0)	ENSG00000237992 (1.4)	TCTE3 (1.3)	ENSG00000253658 (1.2)	WT1 (1.2)	C10orf67 (1.1)	POLR2K (1.0)	ZNF385D (0.7)	CWC27 (0.6)	ZBTB42 (0.6)
GO:0048747	muscle fiber development	0.28	>=0.20	DYSF (2.5)	PDE4D (2.3)	NFIX (2.2)	C10orf67 (1.8)	ROBO2 (1.3)	AIG1 (1.2)	ZBTB42 (1.2)	DMRT2 (0.9)	ALPK1 (0.8)	AKT1 (0.8)
MP:0005319	abnormal enzyme/ coenzyme level	0.28	>=0.20	LINC00242 (2.3)	FSTL1 (2.0)	PCSK5 (1.7)	RGS22 (1.3)	ALPK1 (1.3)	EFEMP1 (0.9)	ZPLD1 (0.8)	DYSF (0.8)	ENSG00000253658 (0.6)	ENSG00000228536 (0.6)
GO:0001938	positive regulation of endothelial cell proliferation	0.28	>=0.20	PCSK5 (2.4)	HAND2 (2.0)	DYSF (1.8)	EFEMP1 (1.8)	STRA6 (1.5)	FSTL1 (0.8)	ISLR (0.7)	ENSG00000257859 (0.6)	WT1-AS (0.6)	PHF10 (0.5)
MP:0005334	abnormal fat pad morphology	0.28	>=0.20	PCSK5 (2.8)	ENSG00000228536 (2.0)	VLDLR (1.7)	PDE4D (1.4)	EFEMP1 (1.4)	ALPK1 (1.4)	C6orf120 (1.2)	RGS22 (1.1)	ENSG00000257859 (1.0)	DYSF (0.9)
MP:0002551	abnormal blood coagulation	0.28	>=0.20	ZNF385D (2.4)	LINC00242 (1.9)	C6orf70 (1.5)	WDR27 (1.4)	C6orf120 (1.2)	FSTL1 (1.2)	EFEMP1 (0.9)	TCTE3 (0.8)	HAND2 (0.8)	C6orf208 (0.8)
GO:0034620	cellular response to unfolded protein	0.28	>=0.20	RGS22 (2.5)	VLDLR (2.2)	ALPK1 (1.7)	AIG1 (1.2)	PDE4D (1.1)	ENSG00000253658 (1.0)	PHF10 (0.9)	C10orf67 (0.8)	ZPLD1 (0.7)	ENSG00000257859 (0.7)
GO:0030968	endoplasmic reticulum unfolded protein response	0.28	>=0.20	RGS22 (2.5)	VLDLR (2.2)	ALPK1 (1.7)	AIG1 (1.2)	PDE4D (1.1)	ENSG00000253658 (1.0)	PHF10 (0.9)	C10orf67 (0.8)	ZPLD1 (0.7)	ENSG00000257859 (0.7)
ENSG00000011422	PLAUR PPI subnetwork	0.28	>=0.20	ISLR (2.7)	AIG1 (1.9)	FSTL1 (1.9)	C6orf120 (1.4)	C6orf70 (1.4)	FBXO43 (1.2)	KLF12 (1.2)	VLDLR (1.2)	EFEMP1 (1.1)	ZPLD1 (1.0)
ENSG00000165702	GFI1B PPI subnetwork	0.28	>=0.20	EFEMP1 (2.1)	AKT1 (1.9)	NFIX (1.9)	ISLR (1.5)	C10orf67 (1.3)	ALPK1 (1.0)	ENSG00000257859 (0.9)	PHF10 (0.9)	VLDLR (0.8)	RGS22 (0.7)
GO:0071774	response to fibroblast growth factor stimulus	0.28	>=0.20	STRA6 (1.9)	KLF12 (1.6)	C6orf120 (1.6)	ENSG00000253658 (1.6)	ENSG00000228536 (1.5)	PDE4D (1.4)	LINC00242 (1.4)	ENSG00000237992 (1.3)	PCSK5 (1.2)	VLDLR (0.9)
GO:0044344	cellular response to fibroblast growth factor stimulus	0.28	>=0.20	STRA6 (1.9)	KLF12 (1.6)	C6orf120 (1.6)	ENSG00000253658 (1.6)	ENSG00000228536 (1.5)	PDE4D (1.4)	LINC00242 (1.4)	ENSG00000237992 (1.3)	PCSK5 (1.2)	VLDLR (0.9)
GO:0002922	positive regulation of humoral immune response	0.28	>=0.20	ENSG00000228536 (2.5)	ALPK1 (1.5)	C6orf120 (1.3)	ENSG00000253658 (1.2)	SPAG1 (1.1)	RGS22 (1.0)	KLF12 (1.0)	LINC00242 (0.7)	POLR2K (0.7)	WT1 (0.7)
GO:0031099	regeneration	0.28	>=0.20	ALPK1 (2.6)	ENSG00000237992 (2.0)	PDE4D (1.9)	ENSG00000253658 (1.8)	NFIX (1.7)	DYSF (1.5)	ZBTB42 (1.4)	DMRT2 (1.2)	TCTE3 (1.0)	HAND2 (0.9)
MP:0009038	decreased inferior colliculus size	0.28	>=0.20	ENSG00000228536 (2.5)	PCSK5 (2.1)	ENSG00000253658 (2.0)	VLDLR (1.8)	NFIX (1.7)	ZNF385D (1.6)	PDE4D (1.6)	KIAA0947 (1.4)	DMRT2 (1.3)	POLR2K (0.8)
GO:0033540	fatty acid beta-oxidation using acyl-CoA oxidase	0.28	>=0.20	AIG1 (2.2)	TCTE3 (1.7)	ZNF385D (1.5)	ALPK1 (1.3)	C10orf67 (1.0)	C6orf120 (1.0)	AKT1 (0.9)	ZBTB42 (0.8)	ENSG00000253658 (0.7)	C6orf208 (0.7)
ENSG00000204628	GNB2L1 PPI subnetwork	0.28	>=0.20	CWC27 (3.2)	KIAA0947 (2.9)	MRPL15 (1.2)	EFEMP1 (1.1)	WT1 (0.9)	ENSG00000228536 (0.5)	C6orf70 (0.5)	NFIX (0.5)	TCTE3 (0.4)	WT1-AS (0.4)
ENSG00000197111	PCBP2 PPI subnetwork	0.28	>=0.20	PHF10 (2.0)	CWC27 (1.6)	POLR2K (1.5)	EFEMP1 (1.2)	KIAA0947 (0.9)	AKT1 (0.8)	ENSG00000237992 (0.7)	ROBO2 (0.6)	DMRT2 (0.5)	C10orf67 (0.5)
ENSG00000165119	HNRNPK PPI subnetwork	0.28	>=0.20	CWC27 (1.7)	PHF10 (1.6)	MRPL15 (0.9)	EFEMP1 (0.9)	KIAA0947 (0.7)	ROBO2 (0.7)	POLR2K (0.6)	FBXO43 (0.6)	ENSG00000237992 (0.5)	FSTL1 (0.5)
GO:0042287	MHC protein binding	0.28	>=0.20	ZBTB42 (1.6)	MRPL15 (1.6)	WT1-AS (1.1)	RNF19A (1.1)	VLDLR (1.1)	WDR27 (1.1)	RGS22 (0.9)	C6orf208 (0.9)	ENSG00000237992 (0.8)	SPAG1 (0.7)
GO:0071845	cellular component disassembly at cellular level	0.28	>=0.20	TCTE3 (1.9)	AKT1 (1.5)	LINC00242 (1.5)	RNF19A (1.2)	SPAG1 (0.9)	ZPLD1 (0.8)	ENSG00000228536 (0.8)	ALPK1 (0.7)	RGS22 (0.7)	POLR2K (0.7)
ENSG00000074071	MRPS34 PPI subnetwork	0.28	>=0.20	MRPL15 (3.2)	VLDLR (1.0)	C6orf70 (0.9)	C6orf120 (0.9)	WT1 (0.9)	ENSG00000228536 (0.6)	ENSG00000257859 (0.5)	LINC00242 (0.4)	PHF10 (0.4)	ZNF385D (0.4)
KEGG_PYRUVATE_METABOLISM	KEGG_PYRUVATE_METABOLISM	0.28	>=0.20	TCTE3 (2.6)	PHF10 (1.8)	MRPL15 (1.6)	DMRT2 (1.4)	VLDLR (1.3)	WT1 (1.3)	PDE4D (0.8)	ENSG00000257859 (0.5)	C6orf70 (0.5)	DYSF (0.4)
ENSG00000182953	ENSG00000182953 PPI subnetwork	0.28	>=0.20	CWC27 (2.6)	KIAA0947 (2.6)	MRPL15 (1.5)	ZNF385D (0.9)	LINC00242 (0.7)	WDR27 (0.7)	ENSG00000237992 (0.6)	ALPK1 (0.4)	ENSG00000228536 (0.3)	POLR2K (0.3)
REACTOME_RNA_POLYMERASE_I_RNA_POLYMERASE_III_AND_MITOCHONDRIAL_TRANSCRIPTION	REACTOME_RNA_POLYMERASE_I_RNA_POLYMERASE_III_AND_MITOCHONDRIAL_TRANSCRIPTION	0.28	>=0.20	CWC27 (1.6)	ENSG00000253658 (1.4)	C6orf120 (1.3)	EFEMP1 (1.3)	ENSG00000237992 (1.3)	NFIX (1.2)	C6orf208 (0.8)	AKT1 (0.8)	KIAA0947 (0.8)	ISLR (0.6)
GO:2000147	positive regulation of cell motility	0.28	>=0.20	FSTL1 (2.9)	EFEMP1 (2.6)	ENSG00000237992 (2.1)	PCSK5 (1.9)	STRA6 (1.7)	ENSG00000228536 (1.6)	ZNF385D (1.3)	ISLR (1.3)	SPAG1 (1.1)	VLDLR (1.0)
GO:0043903	regulation of symbiosis, encompassing mutualism through parasitism	0.28	>=0.20	ENSG00000253658 (2.7)	C10orf67 (2.3)	ENSG00000228536 (2.0)	SPAG1 (1.6)	C6orf120 (1.1)	PDE4D (1.0)	AIG1 (0.9)	TCTE3 (0.9)	DYSF (0.8)	CACNA1E (0.7)
GO:0005178	integrin binding	0.28	>=0.20	FSTL1 (4.5)	ISLR (3.7)	DYSF (2.4)	PCSK5 (2.0)	C6orf120 (1.4)	EFEMP1 (1.4)	C6orf70 (1.1)	ENSG00000228536 (1.0)	STRA6 (1.0)	ZPLD1 (0.8)
ENSG00000099725	ENSG00000099725 PPI subnetwork	0.28	>=0.20	CACNA1E (2.6)	PDE4D (1.6)	C6orf208 (1.5)	ISLR (1.4)	WT1 (1.3)	WT1-AS (1.1)	HAND2 (1.1)	ZPLD1 (1.0)	NFIX (0.9)	ZNF385D (0.8)
GO:0019843	rRNA binding	0.28	>=0.20	NFIX (2.3)	MRPL15 (2.0)	ISLR (1.5)	ZPLD1 (0.7)	RGS22 (0.6)	PHF10 (0.6)	LINC00242 (0.6)	ALPK1 (0.6)	FBXO43 (0.6)	KIAA0947 (0.5)
GO:0070160	occluding junction	0.28	>=0.20	EFEMP1 (2.5)	LINC00242 (1.9)	C10orf67 (1.9)	WT1 (1.5)	ZBTB42 (1.5)	FSTL1 (1.4)	DYSF (1.4)	KLF12 (1.2)	C6orf208 (1.2)	VLDLR (1.0)
GO:0005923	tight junction	0.28	>=0.20	EFEMP1 (2.5)	LINC00242 (1.9)	C10orf67 (1.9)	WT1 (1.5)	ZBTB42 (1.5)	FSTL1 (1.4)	DYSF (1.4)	KLF12 (1.2)	C6orf208 (1.2)	VLDLR (1.0)
ENSG00000079785	DDX1 PPI subnetwork	0.28	>=0.20	MRPL15 (1.4)	KIAA0947 (1.4)	C10orf67 (1.3)	STRA6 (1.1)	PHF10 (1.0)	ENSG00000253658 (1.0)	AIG1 (0.8)	C6orf208 (0.6)	SPAG1 (0.6)	FBXO43 (0.6)
ENSG00000188342	GTF2F2 PPI subnetwork	0.28	>=0.20	CWC27 (2.6)	POLR2K (2.4)	PHF10 (2.3)	KIAA0947 (1.7)	AKT1 (0.9)	EFEMP1 (0.6)	ENSG00000237992 (0.5)	PCSK5 (0.3)	DMRT2 (0.3)	C10orf67 (0.2)
ENSG00000130204	TOMM40 PPI subnetwork	0.28	>=0.20	MRPL15 (2.9)	POLR2K (1.9)	C6orf120 (1.8)	C10orf67 (1.7)	AIG1 (1.6)	AKT1 (0.9)	C6orf70 (0.8)	ENSG00000228536 (0.7)	PHF10 (0.6)	ISLR (0.6)
GO:0051087	chaperone binding	0.28	>=0.20	PHF10 (2.9)	POLR2K (2.0)	C10orf67 (1.7)	MRPL15 (1.6)	ENSG00000253658 (1.5)	WDR27 (1.4)	RGS22 (1.4)	AKT1 (1.1)	ENSG00000237992 (1.0)	PDE4D (0.8)
ENSG00000131746	TNS4 PPI subnetwork	0.28	>=0.20	ZBTB42 (2.6)	SPAG1 (2.1)	AKT1 (1.5)	LINC00242 (1.4)	AIG1 (1.1)	ZPLD1 (1.1)	PDE4D (1.1)	VLDLR (0.9)	C10orf67 (0.8)	FBXO43 (0.7)
ENSG00000090060	PAPOLA PPI subnetwork	0.28	>=0.20	CWC27 (2.3)	KIAA0947 (2.0)	POLR2K (1.9)	PHF10 (1.5)	EFEMP1 (1.1)	ROBO2 (0.9)	ENSG00000237992 (0.7)	AKT1 (0.4)	FBXO43 (0.4)	DMRT2 (0.3)
GO:0004623	phospholipase A2 activity	0.28	>=0.20	WDR27 (2.5)	ZNF385D (2.2)	ALPK1 (1.9)	ENSG00000257859 (1.3)	AIG1 (1.2)	SPAG1 (1.2)	WT1-AS (1.1)	ENSG00000228536 (1.1)	EFEMP1 (0.8)	WT1 (0.6)
ENSG00000138468	SENP7 PPI subnetwork	0.28	>=0.20	NFIX (2.7)	ZNF385D (2.4)	KLF12 (2.1)	RGS22 (1.6)	ENSG00000228536 (1.5)	EFEMP1 (1.2)	AKT1 (1.0)	CACNA1E (0.9)	DYSF (0.8)	ROBO2 (0.7)
GO:0051258	protein polymerization	0.28	>=0.20	ENSG00000253658 (3.1)	TCTE3 (1.9)	ENSG00000237992 (1.6)	CACNA1E (1.5)	ZNF385D (1.1)	EFEMP1 (1.0)	ZPLD1 (0.9)	ENSG00000257859 (0.6)	CWC27 (0.6)	DMRT2 (0.5)
GO:0048638	regulation of developmental growth	0.28	>=0.20	DMRT2 (2.2)	WT1-AS (2.2)	CACNA1E (1.9)	VLDLR (1.8)	PCSK5 (1.7)	EFEMP1 (1.5)	NFIX (1.5)	STRA6 (1.4)	ROBO2 (1.3)	ENSG00000257859 (1.3)
GO:0016831	carboxy-lyase activity	0.28	>=0.20	WT1 (3.0)	WT1-AS (2.8)	FBXO43 (1.8)	ENSG00000257859 (1.5)	PHF10 (1.4)	ENSG00000253658 (1.3)	VLDLR (1.3)	AIG1 (1.2)	C6orf70 (1.0)	DMRT2 (0.9)
MP:0001261	obese	0.28	>=0.20	DMRT2 (2.3)	RGS22 (2.0)	PDE4D (1.8)	NFIX (1.7)	EFEMP1 (1.6)	ENSG00000237992 (1.4)	ENSG00000257859 (1.4)	KLF12 (0.8)	C10orf67 (0.7)	C6orf70 (0.7)
GO:0072498	embryonic skeletal joint development	0.28	>=0.20	PCSK5 (1.8)	STRA6 (1.8)	ISLR (1.6)	ENSG00000228536 (1.4)	ROBO2 (1.1)	EFEMP1 (1.1)	DMRT2 (1.1)	LINC00242 (1.1)	ZNF385D (1.0)	WDR27 (0.8)
ENSG00000153233	PTPRR PPI subnetwork	0.28	>=0.20	SPAG1 (2.2)	C6orf208 (1.7)	ENSG00000237992 (1.6)	PHF10 (1.2)	ENSG00000228536 (1.1)	ENSG00000257859 (1.1)	AIG1 (1.0)	CACNA1E (0.9)	WT1-AS (0.8)	C6orf120 (0.7)
ENSG00000185104	FAF1 PPI subnetwork	0.28	>=0.20	RNF19A (1.9)	KIAA0947 (1.5)	PDE4D (1.4)	ENSG00000228536 (1.4)	SPAG1 (1.0)	ZPLD1 (1.0)	POLR2K (0.9)	ALPK1 (0.9)	KLF12 (0.9)	ENSG00000237992 (0.8)
ENSG00000091140	DLD PPI subnetwork	0.28	>=0.20	VLDLR (2.9)	MRPL15 (1.9)	LINC00242 (1.4)	CWC27 (1.2)	ENSG00000253658 (1.2)	C6orf120 (1.0)	KLF12 (0.8)	RGS22 (0.7)	DYSF (0.6)	ALPK1 (0.6)
MP:0003560	osteoarthritis	0.28	>=0.20	ISLR (6.5)	ZNF385D (2.3)	FSTL1 (2.2)	ENSG00000228536 (2.0)	AIG1 (2.0)	PCSK5 (1.7)	ZBTB42 (1.5)	KLF12 (1.4)	EFEMP1 (1.2)	NFIX (1.2)
ENSG00000112964	GHR PPI subnetwork	0.28	>=0.20	RNF19A (2.4)	AKT1 (2.0)	ZPLD1 (1.7)	ENSG00000253658 (1.6)	ENSG00000228536 (1.4)	C6orf208 (1.1)	PDE4D (1.0)	NFIX (0.8)	ENSG00000257859 (0.8)	SPAG1 (0.7)
GO:0060572	morphogenesis of an epithelial bud	0.28	>=0.20	LINC00242 (3.2)	STRA6 (2.9)	ROBO2 (2.6)	ZPLD1 (2.5)	PCSK5 (2.5)	ENSG00000237992 (2.3)	DMRT2 (2.0)	ENSG00000257859 (2.0)	VLDLR (1.5)	RGS22 (1.4)
MP:0002455	abnormal dendritic cell antigen presentation	0.28	>=0.20	SPAG1 (2.1)	RNF19A (2.1)	ENSG00000257859 (1.7)	C10orf67 (1.6)	ENSG00000253658 (1.2)	PDE4D (1.1)	C6orf208 (1.0)	C6orf70 (0.8)	CACNA1E (0.8)	KLF12 (0.7)
GO:0060271	cilium morphogenesis	0.28	>=0.20	WDR27 (3.1)	SPAG1 (2.4)	AIG1 (1.5)	ENSG00000253658 (1.4)	CWC27 (1.0)	ENSG00000257859 (1.0)	ALPK1 (0.9)	C6orf70 (0.6)	C6orf120 (0.6)	WT1 (0.4)
ENSG00000166441	RPL27A PPI subnetwork	0.28	>=0.20	CWC27 (3.1)	KIAA0947 (2.1)	LINC00242 (1.5)	POLR2K (1.1)	ENSG00000253658 (0.9)	SPAG1 (0.9)	MRPL15 (0.9)	WT1-AS (0.8)	RNF19A (0.8)	EFEMP1 (0.6)
ENSG00000100029	PES1 PPI subnetwork	0.28	>=0.20	CWC27 (3.9)	KIAA0947 (2.5)	MRPL15 (1.6)	WT1-AS (0.5)	ALPK1 (0.4)	DMRT2 (0.3)	DYSF (0.3)	ROBO2 (0.3)	POLR2K (0.2)	NFIX (0.2)
GO:0007498	mesoderm development	0.28	>=0.20	LINC00242 (3.6)	KLF12 (2.5)	C6orf208 (2.3)	ENSG00000237992 (2.0)	PCSK5 (1.4)	STRA6 (1.3)	ENSG00000228536 (1.3)	FSTL1 (1.2)	FBXO43 (1.0)	DYSF (0.9)
ENSG00000168685	IL7R PPI subnetwork	0.28	>=0.20	RNF19A (3.0)	PDE4D (1.9)	ENSG00000228536 (1.6)	AKT1 (1.5)	C6orf208 (1.4)	SPAG1 (1.2)	ENSG00000253658 (1.1)	ZPLD1 (1.1)	LINC00242 (0.7)	ZNF385D (0.7)
GO:0090068	positive regulation of cell cycle process	0.28	>=0.20	ENSG00000228536 (2.4)	FBXO43 (2.0)	POLR2K (1.7)	ZPLD1 (1.7)	ENSG00000257859 (1.0)	MRPL15 (0.9)	HAND2 (0.9)	LINC00242 (0.6)	NFIX (0.6)	TCTE3 (0.5)
GO:0048019	receptor antagonist activity	0.28	>=0.20	FBXO43 (1.3)	HAND2 (1.3)	ENSG00000253658 (1.3)	SPAG1 (1.3)	WT1-AS (1.2)	RGS22 (1.1)	FSTL1 (1.0)	DMRT2 (1.0)	POLR2K (0.9)	C6orf70 (0.9)
GO:0030547	receptor inhibitor activity	0.28	>=0.20	FBXO43 (1.3)	HAND2 (1.3)	ENSG00000253658 (1.3)	SPAG1 (1.3)	WT1-AS (1.2)	RGS22 (1.1)	FSTL1 (1.0)	DMRT2 (1.0)	POLR2K (0.9)	C6orf70 (0.9)
ENSG00000136146	MED4 PPI subnetwork	0.28	>=0.20	C6orf120 (2.8)	KIAA0947 (2.3)	CWC27 (1.9)	POLR2K (1.7)	C6orf70 (1.6)	PCSK5 (1.4)	ISLR (1.2)	ENSG00000237992 (1.1)	C6orf208 (1.0)	ENSG00000228536 (0.8)
ENSG00000162129	CLPB PPI subnetwork	0.28	>=0.20	TCTE3 (1.8)	ZPLD1 (1.8)	AKT1 (1.8)	C10orf67 (1.3)	PHF10 (1.2)	MRPL15 (1.2)	SPAG1 (1.2)	RGS22 (1.2)	DYSF (1.1)	ENSG00000253658 (1.0)
ENSG00000117399	CDC20 PPI subnetwork	0.28	>=0.20	FBXO43 (2.8)	C6orf70 (1.4)	TCTE3 (1.3)	ZPLD1 (0.8)	ALPK1 (0.7)	NFIX (0.6)	KLF12 (0.6)	RGS22 (0.4)	FSTL1 (0.4)	CWC27 (0.3)
ENSG00000078699	CBFA2T2 PPI subnetwork	0.28	>=0.20	NFIX (3.0)	C6orf208 (2.0)	ZNF385D (1.8)	HAND2 (1.6)	ZBTB42 (1.5)	RGS22 (1.3)	FBXO43 (1.2)	AKT1 (1.1)	ALPK1 (1.0)	POLR2K (0.9)
ENSG00000122406	RPL5 PPI subnetwork	0.28	>=0.20	CWC27 (4.0)	KIAA0947 (2.0)	MRPL15 (0.9)	WDR27 (0.9)	DYSF (0.7)	EFEMP1 (0.6)	POLR2K (0.5)	WT1-AS (0.5)	DMRT2 (0.4)	ROBO2 (0.3)
MP:0002682	decreased mature ovarian follicle number	0.28	>=0.20	TCTE3 (2.5)	WT1 (2.3)	C6orf70 (2.1)	WT1-AS (2.1)	FSTL1 (1.5)	PHF10 (1.2)	RNF19A (1.2)	ZNF385D (1.2)	PCSK5 (1.0)	KLF12 (1.0)
GO:0030335	positive regulation of cell migration	0.28	>=0.20	FSTL1 (2.8)	EFEMP1 (2.6)	ENSG00000237992 (2.2)	PCSK5 (1.9)	STRA6 (1.5)	ENSG00000228536 (1.5)	ISLR (1.3)	ZNF385D (1.3)	SPAG1 (1.1)	DYSF (1.1)
ENSG00000131788	PIAS3 PPI subnetwork	0.28	>=0.20	PHF10 (2.0)	KLF12 (1.8)	ZPLD1 (1.6)	RGS22 (1.6)	RNF19A (1.5)	ENSG00000228536 (1.5)	ZBTB42 (1.5)	FBXO43 (1.5)	PDE4D (1.5)	C6orf120 (1.4)
MP:0002108	abnormal muscle morphology	0.28	>=0.20	DMRT2 (3.5)	DYSF (2.9)	PCSK5 (2.5)	WDR27 (2.4)	ISLR (2.0)	VLDLR (1.8)	ZBTB42 (1.8)	RGS22 (1.0)	C6orf120 (0.9)	FBXO43 (0.7)
ENSG00000163399	ATP1A1 PPI subnetwork	0.28	>=0.20	AIG1 (2.7)	WT1 (1.7)	C6orf208 (1.6)	STRA6 (1.3)	EFEMP1 (1.3)	MRPL15 (1.1)	WT1-AS (1.1)	ZPLD1 (0.9)	LINC00242 (0.9)	FSTL1 (0.7)
MP:0003861	abnormal nervous system development	0.28	>=0.20	RGS22 (2.3)	NFIX (2.3)	TCTE3 (1.7)	STRA6 (1.7)	C6orf70 (1.5)	ENSG00000253658 (1.4)	KLF12 (1.4)	C6orf120 (1.3)	PDE4D (1.1)	ZNF385D (1.1)
MP:0011024	abnormal branching involved in lung morphogenesis	0.28	>=0.20	ROBO2 (3.6)	WT1 (3.0)	EFEMP1 (2.7)	VLDLR (2.6)	ENSG00000257859 (1.9)	PCSK5 (1.8)	FSTL1 (1.3)	WT1-AS (1.3)	ENSG00000253658 (1.2)	NFIX (1.1)
ENSG00000176102	CSTF3 PPI subnetwork	0.28	>=0.20	CWC27 (2.1)	PHF10 (1.5)	KIAA0947 (1.5)	POLR2K (1.4)	EFEMP1 (0.8)	DMRT2 (0.7)	FBXO43 (0.7)	ROBO2 (0.6)	ENSG00000237992 (0.6)	STRA6 (0.5)
ENSG00000160803	UBQLN4 PPI subnetwork	0.28	>=0.20	EFEMP1 (2.9)	FSTL1 (2.6)	AKT1 (2.2)	VLDLR (2.1)	HAND2 (1.4)	PHF10 (1.4)	AIG1 (1.3)	PCSK5 (1.2)	ISLR (1.1)	ZBTB42 (0.9)
ENSG00000130725	UBE2M PPI subnetwork	0.28	>=0.20	PHF10 (2.1)	POLR2K (1.8)	ENSG00000228536 (1.5)	MRPL15 (1.2)	DMRT2 (1.1)	ROBO2 (1.1)	DYSF (1.0)	CWC27 (0.9)	SPAG1 (0.9)	AKT1 (0.9)
ENSG00000180573	HIST1H2AC PPI subnetwork	0.28	>=0.20	CWC27 (3.3)	KIAA0947 (1.9)	ENSG00000253658 (1.3)	ENSG00000237992 (1.1)	ZNF385D (1.0)	MRPL15 (0.9)	DMRT2 (0.6)	WDR27 (0.6)	WT1-AS (0.5)	EFEMP1 (0.5)
ENSG00000196396	PTPN1 PPI subnetwork	0.28	>=0.20	ENSG00000257859 (2.2)	FSTL1 (2.1)	AKT1 (1.8)	ZBTB42 (1.6)	KLF12 (1.3)	DYSF (1.1)	RNF19A (1.1)	WDR27 (1.0)	CACNA1E (0.9)	RGS22 (0.6)
ENSG00000150459	SAP18 PPI subnetwork	0.28	>=0.20	HAND2 (2.5)	SPAG1 (2.3)	PHF10 (2.2)	POLR2K (1.9)	RNF19A (1.2)	TCTE3 (1.0)	MRPL15 (1.0)	FBXO43 (0.9)	ZPLD1 (0.8)	ENSG00000237992 (0.7)
ENSG00000125970	RALY PPI subnetwork	0.28	>=0.20	FBXO43 (1.8)	PHF10 (1.4)	ENSG00000253658 (1.3)	C6orf70 (1.0)	CWC27 (1.0)	DMRT2 (0.8)	NFIX (0.8)	STRA6 (0.8)	ISLR (0.6)	EFEMP1 (0.5)
GO:0048286	lung alveolus development	0.28	>=0.20	PCSK5 (4.0)	LINC00242 (3.5)	ROBO2 (3.0)	WT1 (2.5)	RGS22 (1.6)	VLDLR (1.3)	EFEMP1 (1.2)	HAND2 (1.2)	WDR27 (1.1)	ZBTB42 (1.1)
GO:0001750	photoreceptor outer segment	0.28	>=0.20	ROBO2 (2.0)	ENSG00000257859 (1.7)	ZNF385D (1.6)	ZPLD1 (1.1)	DYSF (1.1)	SPAG1 (1.1)	ENSG00000237992 (1.0)	WDR27 (0.9)	C6orf120 (0.9)	AIG1 (0.8)
GO:0034339	regulation of transcription from RNA polymerase II promoter by nuclear hormone receptor	0.28	>=0.20	C10orf67 (2.9)	KLF12 (2.3)	NFIX (1.8)	TCTE3 (1.6)	ZNF385D (1.5)	VLDLR (1.4)	PDE4D (1.4)	ZBTB42 (1.3)	WDR27 (1.2)	ALPK1 (1.2)
ENSG00000145912	NHP2 PPI subnetwork	0.28	>=0.20	CWC27 (2.7)	WDR27 (1.4)	PDE4D (1.4)	KIAA0947 (1.3)	ROBO2 (0.7)	ZNF385D (0.6)	CACNA1E (0.5)	RGS22 (0.3)	MRPL15 (0.3)	LINC00242 (0.3)
ENSG00000163882	POLR2H PPI subnetwork	0.28	>=0.20	CWC27 (2.2)	POLR2K (1.9)	KIAA0947 (1.8)	PHF10 (1.0)	EFEMP1 (0.8)	AKT1 (0.8)	ZPLD1 (0.6)	ENSG00000237992 (0.5)	DMRT2 (0.4)	WT1 (0.3)
MP:0010025	decreased total body fat amount	0.28	>=0.20	VLDLR (2.3)	DMRT2 (2.0)	PCSK5 (2.0)	FSTL1 (1.9)	WDR27 (1.6)	ENSG00000228536 (1.5)	NFIX (1.2)	AKT1 (1.0)	CACNA1E (1.0)	PHF10 (0.9)
MP:0009115	abnormal fat cell morphology	0.28	>=0.20	NFIX (2.2)	DMRT2 (2.1)	EFEMP1 (2.0)	FSTL1 (2.0)	PCSK5 (1.8)	VLDLR (1.7)	ZPLD1 (1.5)	ENSG00000257859 (1.5)	ENSG00000228536 (1.2)	SPAG1 (1.1)
ENSG00000100413	POLR3H PPI subnetwork	0.28	>=0.20	KIAA0947 (1.2)	ENSG00000253658 (1.2)	EFEMP1 (1.2)	C6orf120 (1.1)	DMRT2 (0.8)	C6orf70 (0.8)	ENSG00000237992 (0.8)	ZBTB42 (0.8)	AKT1 (0.7)	C10orf67 (0.7)
MP:0000440	domed cranium	0.28	>=0.20	PCSK5 (2.9)	ISLR (2.6)	FSTL1 (1.9)	AKT1 (1.5)	SPAG1 (1.2)	NFIX (1.2)	ROBO2 (1.2)	LINC00242 (1.2)	PHF10 (1.1)	EFEMP1 (1.1)
ENSG00000039123	SKIV2L2 PPI subnetwork	0.28	>=0.20	KIAA0947 (4.3)	CWC27 (3.7)	ZPLD1 (1.4)	NFIX (1.0)	POLR2K (0.9)	RGS22 (0.9)	ZBTB42 (0.8)	VLDLR (0.8)	PHF10 (0.6)	ENSG00000237992 (0.5)
ENSG00000107186	MPDZ PPI subnetwork	0.28	>=0.20	CACNA1E (2.4)	EFEMP1 (2.1)	C6orf120 (1.9)	VLDLR (1.7)	FSTL1 (1.6)	C6orf208 (1.5)	AIG1 (1.3)	ZBTB42 (1.0)	ENSG00000257859 (1.0)	ZNF385D (0.9)
MP:0001194	dermatitis	0.28	>=0.20	RNF19A (2.2)	ENSG00000228536 (2.2)	ENSG00000237992 (1.4)	PCSK5 (1.3)	SPAG1 (1.2)	PDE4D (1.2)	ZBTB42 (1.1)	ZPLD1 (0.9)	ENSG00000253658 (0.8)	ISLR (0.8)
ENSG00000091127	PUS7 PPI subnetwork	0.28	>=0.20	CWC27 (3.4)	KIAA0947 (2.1)	MRPL15 (1.7)	PHF10 (1.4)	PDE4D (1.0)	NFIX (0.8)	TCTE3 (0.8)	C6orf70 (0.7)	DYSF (0.7)	SPAG1 (0.6)
GO:0032880	regulation of protein localization	0.28	>=0.20	PDE4D (2.7)	ZPLD1 (2.5)	RNF19A (1.7)	FBXO43 (1.7)	ENSG00000257859 (1.2)	ENSG00000228536 (1.1)	ISLR (1.0)	PCSK5 (1.0)	NFIX (0.7)	HAND2 (0.6)
ENSG00000167863	ATP5H PPI subnetwork	0.28	>=0.20	MRPL15 (4.0)	WT1 (2.2)	C6orf70 (1.8)	AIG1 (1.1)	ENSG00000228536 (1.1)	ENSG00000237992 (1.0)	RGS22 (0.9)	PDE4D (0.9)	ENSG00000253658 (0.9)	TCTE3 (0.9)
ENSG00000166313	APBB1 PPI subnetwork	0.28	>=0.20	NFIX (2.9)	ENSG00000237992 (2.5)	C10orf67 (1.8)	PCSK5 (1.7)	VLDLR (1.3)	PDE4D (1.1)	ZNF385D (1.0)	EFEMP1 (1.0)	RNF19A (0.9)	ZPLD1 (0.6)
KEGG_RIBOSOME	KEGG_RIBOSOME	0.28	>=0.20	POLR2K (2.5)	LINC00242 (2.1)	RNF19A (1.1)	SPAG1 (1.0)	WT1-AS (1.0)	ENSG00000253658 (0.8)	FBXO43 (0.8)	MRPL15 (0.7)	TCTE3 (0.7)	DYSF (0.6)
GO:0051187	cofactor catabolic process	0.28	>=0.20	MRPL15 (3.3)	C10orf67 (1.6)	ZPLD1 (1.3)	WDR27 (1.1)	FBXO43 (1.1)	DMRT2 (0.9)	DYSF (0.7)	VLDLR (0.6)	WT1 (0.4)	C6orf208 (0.4)
GO:0006415	translational termination	0.28	>=0.20	LINC00242 (2.1)	FBXO43 (1.4)	ALPK1 (1.4)	TCTE3 (1.4)	WDR27 (1.3)	ENSG00000253658 (1.2)	POLR2K (1.2)	SPAG1 (0.8)	C6orf120 (0.8)	WT1-AS (0.8)
ENSG00000144744	UBA3 PPI subnetwork	0.29	>=0.20	POLR2K (1.9)	VLDLR (1.6)	AKT1 (1.6)	MRPL15 (1.5)	KIAA0947 (1.3)	RGS22 (1.3)	ZPLD1 (1.3)	NFIX (1.1)	RNF19A (0.8)	PHF10 (0.7)
GO:0030183	B cell differentiation	0.29	>=0.20	ZPLD1 (3.3)	ENSG00000237992 (1.2)	C10orf67 (1.2)	ENSG00000228536 (1.1)	PHF10 (1.1)	RNF19A (0.9)	KLF12 (0.8)	VLDLR (0.7)	ALPK1 (0.6)	C6orf208 (0.5)
MP:0002497	increased IgE level	0.29	>=0.20	PDE4D (3.4)	RNF19A (2.6)	ENSG00000253658 (1.8)	ZPLD1 (1.4)	C6orf208 (1.4)	SPAG1 (1.1)	PHF10 (1.0)	ENSG00000228536 (0.9)	C6orf70 (0.7)	STRA6 (0.6)
REACTOME_HIGHLY_CALCIUM_PERMEABLE_POSTSYNAPTIC_NICOTINIC_ACETYLCHOLINE_RECEPTORS	REACTOME_HIGHLY_CALCIUM_PERMEABLE_POSTSYNAPTIC_NICOTINIC_ACETYLCHOLINE_RECEPTORS	0.29	>=0.20	HAND2 (3.6)	ZPLD1 (2.0)	PDE4D (1.8)	ZBTB42 (1.7)	STRA6 (1.6)	AIG1 (1.3)	EFEMP1 (1.2)	C10orf67 (1.1)	C6orf70 (1.1)	ROBO2 (1.1)
GO:0016051	carbohydrate biosynthetic process	0.29	>=0.20	VLDLR (2.4)	C6orf120 (2.0)	PCSK5 (1.9)	LINC00242 (1.8)	AKT1 (1.7)	PDE4D (1.6)	DMRT2 (1.4)	RGS22 (1.4)	ZBTB42 (1.3)	ZPLD1 (0.9)
GO:0035282	segmentation	0.29	>=0.20	ROBO2 (3.4)	DMRT2 (2.7)	LINC00242 (2.2)	PCSK5 (2.2)	STRA6 (1.8)	KLF12 (1.7)	NFIX (1.5)	VLDLR (1.2)	ENSG00000253658 (1.2)	C10orf67 (1.2)
ENSG00000206340	C4A PPI subnetwork	0.29	>=0.20	WDR27 (1.6)	ENSG00000253658 (1.4)	ENSG00000228536 (1.4)	HAND2 (1.4)	LINC00242 (1.0)	VLDLR (1.0)	CACNA1E (1.0)	KIAA0947 (1.0)	ALPK1 (0.8)	C6orf208 (0.7)
ENSG00000197943	PLCG2 PPI subnetwork	0.29	>=0.20	WT1-AS (3.6)	VLDLR (2.9)	WT1 (2.6)	KLF12 (2.5)	ISLR (1.9)	AIG1 (1.8)	DMRT2 (1.5)	WDR27 (1.5)	RNF19A (1.4)	PHF10 (1.1)
ENSG00000204843	DCTN1 PPI subnetwork	0.29	>=0.20	ROBO2 (1.7)	TCTE3 (1.5)	FSTL1 (1.5)	NFIX (1.5)	ENSG00000257859 (1.5)	DYSF (1.2)	ZNF385D (1.1)	FBXO43 (1.0)	ENSG00000237992 (1.0)	AKT1 (0.8)
ENSG00000176476	CCDC101 PPI subnetwork	0.29	>=0.20	LINC00242 (2.0)	ZBTB42 (2.0)	AIG1 (1.8)	ENSG00000257859 (1.5)	FBXO43 (1.4)	C10orf67 (1.3)	ENSG00000237992 (1.2)	C6orf70 (1.1)	C6orf120 (1.0)	ZNF385D (0.9)
ENSG00000077348	EXOSC5 PPI subnetwork	0.29	>=0.20	CWC27 (3.2)	C6orf70 (1.6)	KIAA0947 (1.5)	TCTE3 (1.4)	PHF10 (1.3)	POLR2K (1.1)	MRPL15 (1.1)	C6orf120 (1.0)	EFEMP1 (0.9)	ZPLD1 (0.6)
MP:0008102	lymph node hyperplasia	0.29	>=0.20	RNF19A (4.4)	SPAG1 (3.0)	PDE4D (2.5)	C6orf208 (1.7)	ALPK1 (1.4)	ZPLD1 (0.9)	ENSG00000228536 (0.9)	VLDLR (0.8)	MRPL15 (0.8)	ENSG00000253658 (0.7)
ENSG00000203812	HIST2H2AA4 PPI subnetwork	0.29	>=0.20	CWC27 (2.5)	ENSG00000253658 (1.6)	KIAA0947 (1.2)	MRPL15 (1.0)	ENSG00000237992 (0.9)	WT1-AS (0.8)	WT1 (0.8)	ZNF385D (0.7)	NFIX (0.6)	WDR27 (0.5)
ENSG00000183558	HIST2H2AA3 PPI subnetwork	0.29	>=0.20	CWC27 (2.5)	ENSG00000253658 (1.6)	KIAA0947 (1.2)	MRPL15 (1.0)	ENSG00000237992 (0.9)	WT1-AS (0.8)	WT1 (0.8)	ZNF385D (0.7)	NFIX (0.6)	WDR27 (0.5)
GO:0030029	actin filament-based process	0.29	>=0.20	ENSG00000257859 (2.9)	DYSF (2.2)	ZNF385D (1.7)	ROBO2 (1.0)	EFEMP1 (1.0)	AKT1 (1.0)	FSTL1 (0.9)	ALPK1 (0.9)	CACNA1E (0.8)	SPAG1 (0.6)
MP:0003648	abnormal radial glial cell morphology	0.29	>=0.20	KLF12 (2.4)	PDE4D (1.9)	STRA6 (1.8)	PCSK5 (1.6)	ZNF385D (1.5)	ROBO2 (1.5)	TCTE3 (1.4)	EFEMP1 (1.2)	NFIX (1.0)	ISLR (1.0)
GO:0051223	regulation of protein transport	0.29	>=0.20	ZPLD1 (2.8)	PDE4D (2.7)	RNF19A (2.0)	ENSG00000228536 (1.5)	LINC00242 (1.5)	PCSK5 (1.4)	FBXO43 (1.2)	NFIX (1.1)	ENSG00000257859 (1.1)	ISLR (1.0)
MP:0006072	abnormal retinal apoptosis	0.29	>=0.20	ROBO2 (2.8)	ZNF385D (2.6)	RGS22 (2.4)	C6orf120 (1.9)	ZPLD1 (1.8)	VLDLR (1.7)	C6orf70 (1.4)	EFEMP1 (1.3)	ENSG00000253658 (1.0)	ENSG00000237992 (0.7)
REACTOME_S_PHASE	REACTOME_S_PHASE	0.29	>=0.20	PHF10 (1.7)	POLR2K (1.5)	MRPL15 (1.3)	ZPLD1 (1.1)	ENSG00000228536 (0.9)	TCTE3 (0.7)	CWC27 (0.6)	ENSG00000237992 (0.5)	LINC00242 (0.3)	WT1 (0.3)
GO:0048610	cellular process involved in reproduction	0.29	>=0.20	TCTE3 (4.9)	RGS22 (3.2)	FBXO43 (2.5)	C10orf67 (1.7)	RNF19A (1.4)	POLR2K (1.2)	WT1 (1.0)	ENSG00000237992 (0.8)	SPAG1 (0.8)	ENSG00000228536 (0.5)
ENSG00000156261	CCT8 PPI subnetwork	0.29	>=0.20	MRPL15 (1.7)	TCTE3 (1.5)	PHF10 (1.4)	CWC27 (1.3)	ENSG00000253658 (0.8)	FSTL1 (0.7)	DYSF (0.6)	RNF19A (0.5)	ROBO2 (0.4)	KIAA0947 (0.4)
ENSG00000076944	STXBP2 PPI subnetwork	0.29	>=0.20	POLR2K (2.5)	MRPL15 (2.4)	CWC27 (2.1)	STRA6 (1.0)	ALPK1 (0.9)	DYSF (0.9)	ZNF385D (0.7)	PCSK5 (0.7)	ENSG00000228536 (0.6)	PHF10 (0.5)
GO:0004675	transmembrane receptor protein serine/threonine kinase activity	0.29	>=0.20	PCSK5 (2.8)	EFEMP1 (2.6)	C6orf208 (1.8)	ENSG00000228536 (1.6)	WT1 (1.3)	C6orf120 (1.2)	HAND2 (1.1)	ENSG00000253658 (1.0)	PDE4D (1.0)	VLDLR (0.9)
MP:0001973	increased thermal nociceptive threshold	0.29	>=0.20	PDE4D (2.5)	ROBO2 (2.2)	C6orf208 (1.9)	STRA6 (1.9)	HAND2 (1.7)	CACNA1E (1.6)	ZPLD1 (1.5)	LINC00242 (1.4)	EFEMP1 (1.1)	FBXO43 (1.0)
ENSG00000196681	ENSG00000196681 PPI subnetwork	0.29	>=0.20	LINC00242 (1.7)	ENSG00000253658 (1.4)	FBXO43 (1.2)	WT1-AS (1.0)	TCTE3 (0.8)	C6orf120 (0.7)	CWC27 (0.6)	WDR27 (0.6)	SPAG1 (0.6)	POLR2K (0.4)
ENSG00000176534	ENSG00000176534 PPI subnetwork	0.29	>=0.20	LINC00242 (1.7)	ENSG00000253658 (1.4)	FBXO43 (1.2)	WT1-AS (1.0)	TCTE3 (0.8)	C6orf120 (0.7)	CWC27 (0.6)	WDR27 (0.6)	SPAG1 (0.6)	POLR2K (0.4)
ENSG00000198637	ENSG00000198637 PPI subnetwork	0.29	>=0.20	LINC00242 (1.7)	ENSG00000253658 (1.4)	FBXO43 (1.2)	WT1-AS (1.0)	TCTE3 (0.8)	C6orf120 (0.7)	CWC27 (0.6)	WDR27 (0.6)	SPAG1 (0.6)	POLR2K (0.4)
GO:0006476	protein deacetylation	0.29	>=0.20	C6orf70 (3.3)	PHF10 (2.1)	LINC00242 (1.6)	C10orf67 (1.6)	ENSG00000257859 (1.3)	KIAA0947 (1.2)	KLF12 (0.8)	HAND2 (0.8)	AIG1 (0.6)	TCTE3 (0.4)
ENSG00000102391	ENSG00000102391 PPI subnetwork	0.29	>=0.20	LINC00242 (1.6)	CWC27 (1.5)	ENSG00000253658 (1.2)	FBXO43 (1.0)	WT1-AS (0.9)	WDR27 (0.8)	TCTE3 (0.8)	EFEMP1 (0.7)	SPAG1 (0.5)	POLR2K (0.5)
GO:0002009	morphogenesis of an epithelium	0.29	>=0.20	STRA6 (3.0)	ROBO2 (2.3)	ZBTB42 (2.1)	FSTL1 (1.5)	WT1-AS (1.4)	PCSK5 (1.3)	PHF10 (1.2)	DMRT2 (1.2)	EFEMP1 (1.1)	LINC00242 (1.1)
ENSG00000175029	CTBP2 PPI subnetwork	0.29	>=0.20	ZBTB42 (2.3)	PDE4D (2.2)	NFIX (2.2)	AKT1 (1.8)	WT1 (1.8)	ENSG00000257859 (1.6)	PHF10 (1.5)	ZPLD1 (1.4)	KLF12 (1.4)	WT1-AS (1.1)
GO:0001936	regulation of endothelial cell proliferation	0.29	>=0.20	EFEMP1 (2.3)	DYSF (1.9)	PCSK5 (1.9)	HAND2 (1.2)	ISLR (1.1)	FSTL1 (1.0)	VLDLR (1.0)	ROBO2 (1.0)	ZNF385D (0.9)	STRA6 (0.9)
GO:0051966	regulation of synaptic transmission, glutamatergic	0.29	>=0.20	ZNF385D (3.1)	FBXO43 (2.5)	ENSG00000237992 (2.4)	RGS22 (2.1)	ZPLD1 (1.5)	ROBO2 (1.5)	CACNA1E (1.4)	ENSG00000257859 (1.2)	ALPK1 (1.0)	ZBTB42 (0.8)
ENSG00000020577	SAMD4A PPI subnetwork	0.29	>=0.20	ZBTB42 (2.7)	AKT1 (2.3)	C10orf67 (1.9)	LINC00242 (1.8)	AIG1 (1.7)	C6orf120 (1.6)	VLDLR (1.4)	ENSG00000257859 (1.4)	C6orf70 (1.0)	KIAA0947 (0.9)
GO:0032733	positive regulation of interleukin-10 production	0.29	>=0.20	ENSG00000253658 (2.5)	SPAG1 (2.0)	C10orf67 (1.8)	TCTE3 (1.4)	LINC00242 (1.2)	RNF19A (1.1)	ZPLD1 (1.1)	ENSG00000228536 (1.0)	PDE4D (0.8)	ENSG00000237992 (0.8)
ENSG00000163519	TRAT1 PPI subnetwork	0.29	>=0.20	AIG1 (1.8)	WT1-AS (1.7)	WDR27 (1.6)	KLF12 (1.4)	NFIX (1.4)	PHF10 (1.2)	PDE4D (1.1)	ENSG00000257859 (1.1)	CACNA1E (1.1)	AKT1 (0.9)
GO:0051493	regulation of cytoskeleton organization	0.29	>=0.20	TCTE3 (1.8)	DYSF (1.7)	KLF12 (1.5)	ENSG00000237992 (1.5)	ENSG00000253658 (1.4)	ZNF385D (1.3)	CACNA1E (1.1)	AKT1 (1.1)	ENSG00000257859 (1.1)	FSTL1 (0.9)
ENSG00000175575	PAAF1 PPI subnetwork	0.29	>=0.20	CWC27 (2.3)	MRPL15 (1.6)	PHF10 (1.5)	ENSG00000228536 (1.1)	POLR2K (1.0)	DYSF (0.8)	AIG1 (0.7)	AKT1 (0.6)	ZNF385D (0.4)	PDE4D (0.3)
GO:0002250	adaptive immune response	0.29	>=0.20	ALPK1 (3.8)	RNF19A (2.2)	ENSG00000253658 (2.1)	ZPLD1 (1.6)	C6orf120 (1.3)	LINC00242 (1.2)	C6orf70 (1.2)	SPAG1 (1.0)	C6orf208 (0.9)	PDE4D (0.7)
ENSG00000123416	TUBA1B PPI subnetwork	0.29	>=0.20	MRPL15 (2.3)	DYSF (1.8)	ENSG00000257859 (1.4)	AKT1 (1.3)	TCTE3 (1.2)	POLR2K (1.1)	PHF10 (0.9)	CWC27 (0.7)	C6orf70 (0.6)	AIG1 (0.6)
ENSG00000183943	PRKX PPI subnetwork	0.29	>=0.20	CACNA1E (2.4)	PDE4D (2.2)	C6orf208 (1.4)	HAND2 (1.3)	ISLR (1.2)	ZPLD1 (1.2)	WT1 (1.0)	DMRT2 (0.9)	ZNF385D (0.9)	ENSG00000228536 (0.8)
GO:0051890	regulation of cardioblast differentiation	0.29	>=0.20	HAND2 (3.7)	LINC00242 (3.3)	ZPLD1 (2.8)	RGS22 (2.3)	WT1 (2.1)	EFEMP1 (1.4)	PCSK5 (1.4)	VLDLR (1.2)	WT1-AS (1.0)	SPAG1 (0.8)
GO:0022627	cytosolic small ribosomal subunit	0.29	>=0.20	WT1-AS (1.7)	TCTE3 (1.7)	FBXO43 (1.6)	LINC00242 (1.5)	MRPL15 (1.4)	DYSF (1.1)	WDR27 (1.1)	C6orf70 (0.8)	EFEMP1 (0.7)	ENSG00000257859 (0.7)
GO:0001523	retinoid metabolic process	0.29	>=0.20	STRA6 (4.0)	ENSG00000257859 (2.2)	AIG1 (1.7)	C10orf67 (1.4)	VLDLR (1.3)	ZPLD1 (1.2)	EFEMP1 (1.1)	WDR27 (1.1)	ENSG00000253658 (1.0)	ISLR (0.9)
GO:0008064	regulation of actin polymerization or depolymerization	0.29	>=0.20	TCTE3 (3.0)	EFEMP1 (1.5)	ENSG00000253658 (1.4)	AKT1 (1.2)	CACNA1E (1.1)	ZPLD1 (1.1)	ISLR (1.1)	C10orf67 (0.9)	ALPK1 (0.8)	AIG1 (0.8)
ENSG00000165806	CASP7 PPI subnetwork	0.29	>=0.20	SPAG1 (1.9)	RNF19A (1.7)	ALPK1 (1.7)	WT1 (1.5)	FSTL1 (1.4)	PDE4D (1.4)	ISLR (1.3)	STRA6 (1.3)	ENSG00000228536 (1.2)	AKT1 (1.2)
MP:0001922	reduced male fertility	0.29	>=0.20	NFIX (3.1)	RNF19A (2.5)	ROBO2 (1.7)	KLF12 (1.6)	DMRT2 (1.6)	TCTE3 (1.5)	WT1 (1.5)	SPAG1 (1.4)	STRA6 (1.1)	WT1-AS (1.0)
REACTOME_RNA_POLYMERASE_III_CHAIN_ELONGATION	REACTOME_RNA_POLYMERASE_III_CHAIN_ELONGATION	0.29	>=0.20	ENSG00000253658 (1.4)	POLR2K (1.3)	CWC27 (1.2)	ZPLD1 (1.0)	ZBTB42 (0.6)	ROBO2 (0.6)	MRPL15 (0.6)	C10orf67 (0.6)	AKT1 (0.6)	KIAA0947 (0.5)
GO:0048729	tissue morphogenesis	0.29	>=0.20	STRA6 (2.9)	ROBO2 (1.8)	PCSK5 (1.8)	ZBTB42 (1.8)	FSTL1 (1.5)	LINC00242 (1.4)	DMRT2 (1.3)	ISLR (1.3)	EFEMP1 (1.2)	HAND2 (1.1)
MP:0002059	abnormal seminal vesicle morphology	0.29	>=0.20	HAND2 (3.5)	STRA6 (2.3)	ROBO2 (2.0)	KLF12 (2.0)	ZPLD1 (1.7)	WDR27 (1.5)	PHF10 (1.4)	FSTL1 (1.2)	AIG1 (1.2)	POLR2K (1.1)
KEGG_MTOR_SIGNALING_PATHWAY	KEGG_MTOR_SIGNALING_PATHWAY	0.29	>=0.20	VLDLR (3.8)	AKT1 (2.1)	ENSG00000237992 (1.4)	PHF10 (1.4)	WT1-AS (1.4)	HAND2 (1.3)	STRA6 (1.2)	EFEMP1 (1.1)	C6orf120 (1.0)	ZBTB42 (0.7)
ENSG00000198755	RPL10A PPI subnetwork	0.29	>=0.20	KIAA0947 (2.4)	CWC27 (2.1)	LINC00242 (1.4)	POLR2K (1.2)	ENSG00000253658 (1.0)	MRPL15 (0.8)	EFEMP1 (0.7)	WT1-AS (0.6)	FBXO43 (0.6)	WDR27 (0.6)
ENSG00000156802	ATAD2 PPI subnetwork	0.29	>=0.20	ENSG00000237992 (1.6)	FBXO43 (1.3)	STRA6 (1.2)	ZNF385D (1.2)	POLR2K (1.2)	ENSG00000253658 (1.1)	MRPL15 (1.0)	WDR27 (1.0)	KIAA0947 (1.0)	WT1 (0.9)
ENSG00000071655	MBD3 PPI subnetwork	0.29	>=0.20	PHF10 (3.0)	FBXO43 (2.9)	AKT1 (2.1)	HAND2 (2.1)	ZPLD1 (1.4)	PCSK5 (1.3)	TCTE3 (1.2)	NFIX (1.2)	ENSG00000257859 (1.1)	KLF12 (0.7)
MP:0008700	decreased interleukin-4 secretion	0.29	>=0.20	RNF19A (2.4)	C6orf208 (1.9)	PDE4D (1.7)	ENSG00000228536 (1.4)	ENSG00000253658 (1.4)	SPAG1 (1.3)	C6orf70 (1.1)	FBXO43 (1.1)	KLF12 (1.1)	CACNA1E (1.0)
ENSG00000177469	PTRF PPI subnetwork	0.29	>=0.20	CWC27 (2.5)	EFEMP1 (1.3)	C10orf67 (1.3)	RGS22 (1.2)	WDR27 (1.2)	CACNA1E (1.2)	C6orf208 (1.0)	ENSG00000237992 (0.9)	TCTE3 (0.8)	C6orf70 (0.7)
GO:0050867	positive regulation of cell activation	0.29	>=0.20	RNF19A (2.5)	ZPLD1 (1.9)	C6orf70 (1.4)	AIG1 (1.1)	SPAG1 (1.0)	C6orf120 (0.9)	EFEMP1 (0.8)	PDE4D (0.8)	STRA6 (0.8)	LINC00242 (0.8)
MP:0000109	abnormal parietal bone morphology	0.29	>=0.20	ENSG00000253658 (1.8)	ISLR (1.6)	FSTL1 (1.6)	KIAA0947 (1.5)	C6orf208 (1.5)	WDR27 (1.4)	CACNA1E (1.3)	HAND2 (1.3)	PDE4D (1.2)	KLF12 (1.1)
ENSG00000183072	NKX2-5 PPI subnetwork	0.29	>=0.20	HAND2 (3.7)	RGS22 (2.0)	ENSG00000228536 (1.7)	C10orf67 (1.0)	VLDLR (0.9)	ZPLD1 (0.8)	NFIX (0.7)	ENSG00000253658 (0.7)	AIG1 (0.6)	CWC27 (0.6)
MP:0004609	vertebral fusion	0.29	>=0.20	NFIX (2.2)	STRA6 (1.9)	FBXO43 (1.7)	PCSK5 (1.5)	EFEMP1 (1.3)	FSTL1 (1.3)	KIAA0947 (1.1)	AKT1 (0.9)	ROBO2 (0.9)	ISLR (0.9)
REACTOME_BIOSYNTHESIS_OF_THE_N:GLYCAN_PRECURSOR_DOLICHOL_LIPID:LINKED_OLIGOSACCHARIDE_LLO_AND_TRANSFER_TO_A_NASCENT_PROTEIN	REACTOME_BIOSYNTHESIS_OF_THE_N:GLYCAN_PRECURSOR_DOLICHOL_LIPID:LINKED_OLIGOSACCHARIDE_LLO_AND_TRANSFER_TO_A_NASCENT_PROTEIN	0.29	>=0.20	C6orf120 (3.2)	C6orf70 (2.3)	PCSK5 (2.0)	PDE4D (1.3)	LINC00242 (1.0)	EFEMP1 (1.0)	HAND2 (0.8)	KLF12 (0.4)	ZNF385D (0.4)	ZBTB42 (0.4)
ENSG00000131876	SNRPA1 PPI subnetwork	0.29	>=0.20	CWC27 (2.1)	KIAA0947 (1.7)	EFEMP1 (1.1)	POLR2K (1.0)	PHF10 (1.0)	C6orf208 (0.8)	AKT1 (0.7)	ROBO2 (0.7)	ENSG00000257859 (0.5)	ALPK1 (0.5)
GO:0005625	soluble fraction	0.29	>=0.20	VLDLR (2.1)	PHF10 (2.0)	PDE4D (1.8)	HAND2 (1.6)	ENSG00000228536 (1.1)	AKT1 (1.1)	C6orf208 (1.0)	MRPL15 (0.9)	DYSF (0.7)	ZNF385D (0.7)
MP:0005608	cardiac interstitial fibrosis	0.29	>=0.20	WT1-AS (2.7)	WT1 (2.6)	DYSF (2.4)	ALPK1 (1.7)	RGS22 (1.2)	CACNA1E (0.9)	RNF19A (0.8)	ENSG00000228536 (0.8)	ENSG00000257859 (0.8)	ZNF385D (0.8)
ENSG00000151164	RAD9B PPI subnetwork	0.29	>=0.20	KIAA0947 (2.4)	POLR2K (2.3)	LINC00242 (2.3)	CWC27 (1.8)	ENSG00000253658 (0.9)	C6orf70 (0.8)	STRA6 (0.7)	ENSG00000228536 (0.7)	C10orf67 (0.6)	PHF10 (0.5)
ENSG00000118515	SGK1 PPI subnetwork	0.29	>=0.20	NFIX (2.2)	PHF10 (1.6)	ZNF385D (1.4)	LINC00242 (1.4)	ZPLD1 (1.3)	C6orf120 (1.2)	DMRT2 (1.2)	MRPL15 (1.1)	SPAG1 (0.8)	C6orf70 (0.7)
GO:0009225	nucleotide-sugar metabolic process	0.29	>=0.20	LINC00242 (2.4)	PDE4D (1.8)	C6orf120 (1.8)	ENSG00000237992 (1.5)	ENSG00000253658 (1.1)	ZNF385D (0.8)	PCSK5 (0.8)	ALPK1 (0.8)	FBXO43 (0.7)	ISLR (0.4)
ENSG00000103479	RBL2 PPI subnetwork	0.29	>=0.20	POLR2K (2.1)	MRPL15 (1.8)	TCTE3 (1.4)	DMRT2 (1.3)	PHF10 (1.2)	WT1-AS (1.1)	ALPK1 (1.0)	AKT1 (0.9)	ZBTB42 (0.7)	PCSK5 (0.7)
MP:0001292	abnormal lens vesicle development	0.29	>=0.20	STRA6 (2.7)	ENSG00000237992 (2.4)	HAND2 (2.0)	ENSG00000253658 (1.6)	FSTL1 (1.5)	ROBO2 (1.3)	DMRT2 (1.2)	AKT1 (1.0)	VLDLR (1.0)	ENSG00000228536 (0.8)
GO:0032271	regulation of protein polymerization	0.29	>=0.20	TCTE3 (2.0)	ENSG00000253658 (2.0)	EFEMP1 (1.7)	CACNA1E (1.2)	ENSG00000237992 (1.1)	ZPLD1 (0.9)	AIG1 (0.9)	DYSF (0.8)	C10orf67 (0.7)	ISLR (0.7)
GO:0052547	regulation of peptidase activity	0.29	>=0.20	SPAG1 (1.5)	C6orf208 (1.3)	FBXO43 (1.3)	EFEMP1 (1.1)	ROBO2 (1.1)	ZBTB42 (1.0)	ISLR (0.9)	POLR2K (0.9)	FSTL1 (0.8)	C10orf67 (0.8)
ENSG00000172409	CLP1 PPI subnetwork	0.29	>=0.20	PHF10 (1.8)	POLR2K (1.7)	CWC27 (1.4)	KIAA0947 (1.4)	DMRT2 (1.0)	EFEMP1 (0.7)	AKT1 (0.7)	WT1 (0.6)	ENSG00000237992 (0.5)	HAND2 (0.5)
ENSG00000186416	NKRF PPI subnetwork	0.29	>=0.20	NFIX (3.0)	KLF12 (2.0)	ALPK1 (2.0)	ZNF385D (1.9)	ENSG00000228536 (1.6)	RNF19A (1.4)	RGS22 (1.2)	AKT1 (1.1)	CACNA1E (0.9)	ROBO2 (0.9)
ENSG00000186895	FGF3 PPI subnetwork	0.29	>=0.20	ISLR (3.0)	NFIX (2.5)	ENSG00000253658 (2.2)	FSTL1 (2.0)	HAND2 (1.4)	PCSK5 (1.3)	WT1-AS (1.1)	C6orf208 (1.0)	ENSG00000237992 (0.8)	AKT1 (0.8)
GO:0007420	brain development	0.29	>=0.20	ROBO2 (2.9)	NFIX (2.8)	KLF12 (2.6)	ZNF385D (1.8)	PCSK5 (1.6)	CACNA1E (1.6)	HAND2 (1.4)	FBXO43 (1.1)	VLDLR (1.0)	EFEMP1 (0.9)
ENSG00000173402	DAG1 PPI subnetwork	0.29	>=0.20	DYSF (1.8)	ZPLD1 (1.7)	AKT1 (1.4)	PDE4D (1.4)	ISLR (1.2)	ZNF385D (1.1)	ENSG00000228536 (1.0)	RNF19A (1.0)	PCSK5 (0.9)	C6orf120 (0.7)
MP:0001289	persistence of hyaloid vascular system	0.29	>=0.20	DYSF (2.9)	PHF10 (2.8)	STRA6 (2.5)	VLDLR (2.4)	C6orf208 (2.1)	ENSG00000228536 (1.7)	AKT1 (1.5)	FSTL1 (1.5)	KLF12 (1.4)	RNF19A (1.4)
MP:0004819	decreased skeletal muscle mass	0.29	>=0.20	DMRT2 (5.0)	DYSF (1.9)	NFIX (1.9)	ZNF385D (1.0)	AIG1 (1.0)	FBXO43 (0.9)	PDE4D (0.8)	C6orf120 (0.8)	KIAA0947 (0.8)	C6orf70 (0.7)
GO:0046328	regulation of JNK cascade	0.29	>=0.20	ALPK1 (1.6)	ZBTB42 (1.6)	ENSG00000253658 (1.5)	AKT1 (1.3)	RNF19A (1.3)	NFIX (1.1)	STRA6 (1.1)	SPAG1 (1.1)	PCSK5 (1.1)	ENSG00000257859 (1.1)
ENSG00000065833	ME1 PPI subnetwork	0.29	>=0.20	C6orf120 (2.5)	KIAA0947 (1.3)	DMRT2 (1.1)	MRPL15 (1.0)	PCSK5 (1.0)	EFEMP1 (0.6)	HAND2 (0.6)	PHF10 (0.6)	FBXO43 (0.4)	WT1 (0.4)
ENSG00000198001	IRAK4 PPI subnetwork	0.29	>=0.20	ALPK1 (2.7)	WT1-AS (2.5)	C6orf120 (1.6)	CACNA1E (1.5)	WT1 (1.5)	STRA6 (1.4)	AIG1 (0.9)	LINC00242 (0.9)	ISLR (0.8)	C6orf70 (0.8)
GO:0048730	epidermis morphogenesis	0.29	>=0.20	LINC00242 (2.4)	ENSG00000237992 (2.3)	C10orf67 (1.9)	RGS22 (1.7)	ROBO2 (1.3)	TCTE3 (1.2)	FSTL1 (0.9)	C6orf120 (0.8)	NFIX (0.8)	PCSK5 (0.7)
ENSG00000018408	WWTR1 PPI subnetwork	0.29	>=0.20	NFIX (2.0)	ALPK1 (1.7)	DMRT2 (1.5)	ZBTB42 (1.4)	DYSF (1.1)	ZNF385D (0.8)	LINC00242 (0.8)	HAND2 (0.6)	ENSG00000237992 (0.5)	ENSG00000228536 (0.5)
GO:0046631	alpha-beta T cell activation	0.29	>=0.20	ALPK1 (2.1)	KLF12 (1.9)	ENSG00000228536 (1.5)	SPAG1 (1.5)	PDE4D (1.3)	C10orf67 (0.9)	RNF19A (0.8)	HAND2 (0.8)	ENSG00000257859 (0.8)	ZPLD1 (0.7)
ENSG00000139546	TARBP2 PPI subnetwork	0.29	>=0.20	C10orf67 (3.4)	KLF12 (2.2)	PDE4D (2.1)	DMRT2 (1.7)	WDR27 (1.7)	RGS22 (1.7)	ZBTB42 (1.3)	ENSG00000253658 (0.9)	MRPL15 (0.8)	C6orf208 (0.7)
GO:0008289	lipid binding	0.29	>=0.20	PCSK5 (1.4)	WT1 (1.1)	DYSF (0.9)	ALPK1 (0.8)	ENSG00000257859 (0.8)	ZPLD1 (0.7)	ENSG00000253658 (0.7)	AIG1 (0.7)	WT1-AS (0.6)	EFEMP1 (0.6)
GO:0000184	nuclear-transcribed mRNA catabolic process, nonsense-mediated decay	0.29	>=0.20	C10orf67 (2.8)	CWC27 (2.2)	LINC00242 (1.9)	C6orf70 (1.8)	ENSG00000253658 (1.8)	KIAA0947 (1.6)	POLR2K (1.6)	TCTE3 (1.0)	FBXO43 (1.0)	WDR27 (0.9)
ENSG00000163002	NUP35 PPI subnetwork	0.29	>=0.20	KIAA0947 (2.6)	PHF10 (2.5)	C6orf70 (2.5)	PCSK5 (1.4)	RNF19A (1.2)	POLR2K (1.2)	STRA6 (1.0)	C6orf208 (0.9)	HAND2 (0.7)	FSTL1 (0.7)
ENSG00000157110	RBPMS PPI subnetwork	0.29	>=0.20	AKT1 (3.2)	STRA6 (2.3)	TCTE3 (2.2)	HAND2 (2.1)	C10orf67 (2.1)	WT1 (1.6)	WT1-AS (1.5)	ISLR (1.4)	DMRT2 (1.4)	AIG1 (1.3)
GO:0008017	microtubule binding	0.29	>=0.20	FBXO43 (2.8)	DYSF (1.5)	ENSG00000257859 (1.4)	VLDLR (1.4)	NFIX (1.4)	RNF19A (1.3)	ROBO2 (1.1)	CACNA1E (1.1)	C6orf208 (0.9)	HAND2 (0.8)
ENSG00000137936	BCAR3 PPI subnetwork	0.29	>=0.20	MRPL15 (1.8)	SPAG1 (1.6)	RNF19A (1.5)	DYSF (1.3)	CWC27 (1.3)	PCSK5 (1.2)	ENSG00000257859 (1.0)	AKT1 (1.0)	KIAA0947 (1.0)	DMRT2 (0.9)
ENSG00000125485	DDX31 PPI subnetwork	0.29	>=0.20	CWC27 (2.8)	KIAA0947 (1.4)	ZNF385D (1.1)	POLR2K (0.9)	WDR27 (0.9)	C6orf120 (0.6)	PCSK5 (0.5)	HAND2 (0.5)	EFEMP1 (0.5)	DMRT2 (0.4)
GO:0016585	chromatin remodeling complex	0.29	>=0.20	AKT1 (2.5)	PHF10 (2.4)	CWC27 (2.2)	FBXO43 (2.1)	VLDLR (1.9)	HAND2 (1.5)	KLF12 (1.1)	NFIX (1.1)	LINC00242 (1.0)	PCSK5 (0.7)
ENSG00000126457	PRMT1 PPI subnetwork	0.29	>=0.20	CWC27 (2.2)	ZNF385D (1.5)	MRPL15 (1.4)	C6orf208 (1.3)	ZPLD1 (1.2)	PCSK5 (1.2)	VLDLR (1.2)	DMRT2 (1.1)	FBXO43 (1.1)	NFIX (0.9)
ENSG00000091106	NLRC4 PPI subnetwork	0.29	>=0.20	RGS22 (2.5)	ALPK1 (1.9)	FBXO43 (1.9)	VLDLR (1.4)	WT1 (1.3)	AIG1 (1.1)	HAND2 (1.1)	ROBO2 (0.9)	TCTE3 (0.9)	PDE4D (0.9)
ENSG00000162552	WNT4 PPI subnetwork	0.29	>=0.20	PCSK5 (3.8)	VLDLR (2.0)	HAND2 (2.0)	KLF12 (1.7)	ENSG00000237992 (1.6)	STRA6 (1.5)	FSTL1 (1.5)	ISLR (1.4)	FBXO43 (0.9)	DYSF (0.9)
GO:0030670	phagocytic vesicle membrane	0.29	>=0.20	DMRT2 (2.1)	DYSF (2.1)	C6orf120 (1.9)	WT1-AS (1.8)	WT1 (1.4)	ALPK1 (1.3)	C6orf208 (1.0)	NFIX (0.9)	EFEMP1 (0.9)	ENSG00000253658 (0.8)
GO:0005852	eukaryotic translation initiation factor 3 complex	0.29	>=0.20	MRPL15 (4.0)	SPAG1 (2.3)	NFIX (1.5)	WT1-AS (1.4)	ENSG00000253658 (1.0)	FBXO43 (0.9)	WDR27 (0.8)	CWC27 (0.8)	ENSG00000228536 (0.7)	ZPLD1 (0.7)
ENSG00000170144	HNRNPA3 PPI subnetwork	0.29	>=0.20	CWC27 (1.8)	KIAA0947 (1.4)	PHF10 (1.3)	POLR2K (1.3)	AKT1 (0.9)	ROBO2 (0.6)	EFEMP1 (0.6)	ENSG00000237992 (0.5)	C10orf67 (0.5)	DMRT2 (0.5)
REACTOME_PKA_ACTIVATION	REACTOME_PKA_ACTIVATION	0.29	>=0.20	DMRT2 (2.4)	ZNF385D (2.3)	NFIX (1.6)	ENSG00000228536 (1.4)	RGS22 (1.4)	SPAG1 (1.2)	ENSG00000253658 (0.9)	ENSG00000257859 (0.8)	ISLR (0.8)	VLDLR (0.8)
ENSG00000184357	HIST1H1B PPI subnetwork	0.29	>=0.20	FSTL1 (2.0)	NFIX (1.9)	HAND2 (1.3)	RGS22 (1.2)	CACNA1E (1.1)	DMRT2 (1.0)	C10orf67 (1.0)	PCSK5 (1.0)	C6orf208 (0.9)	ISLR (0.8)
ENSG00000198339	HIST1H4I PPI subnetwork	0.29	>=0.20	CWC27 (3.0)	NFIX (1.8)	ZNF385D (0.9)	ENSG00000237992 (0.8)	WT1 (0.8)	MRPL15 (0.8)	KIAA0947 (0.7)	PHF10 (0.7)	WT1-AS (0.6)	FBXO43 (0.6)
ENSG00000198518	HIST1H4E PPI subnetwork	0.29	>=0.20	CWC27 (3.0)	NFIX (1.8)	ZNF385D (0.9)	ENSG00000237992 (0.8)	WT1 (0.8)	MRPL15 (0.8)	KIAA0947 (0.7)	PHF10 (0.7)	WT1-AS (0.6)	FBXO43 (0.6)
ENSG00000197914	HIST1H4K PPI subnetwork	0.29	>=0.20	CWC27 (3.0)	NFIX (1.8)	ZNF385D (0.9)	ENSG00000237992 (0.8)	WT1 (0.8)	MRPL15 (0.8)	KIAA0947 (0.7)	PHF10 (0.7)	WT1-AS (0.6)	FBXO43 (0.6)
ENSG00000182217	HIST2H4B PPI subnetwork	0.29	>=0.20	CWC27 (3.0)	NFIX (1.8)	ZNF385D (0.9)	ENSG00000237992 (0.8)	WT1 (0.8)	MRPL15 (0.8)	KIAA0947 (0.7)	PHF10 (0.7)	WT1-AS (0.6)	FBXO43 (0.6)
ENSG00000196176	HIST1H4A PPI subnetwork	0.29	>=0.20	CWC27 (3.0)	NFIX (1.8)	ZNF385D (0.9)	ENSG00000237992 (0.8)	WT1 (0.8)	MRPL15 (0.8)	KIAA0947 (0.7)	PHF10 (0.7)	WT1-AS (0.6)	FBXO43 (0.6)
ENSG00000198327	HIST1H4F PPI subnetwork	0.29	>=0.20	CWC27 (3.0)	NFIX (1.8)	ZNF385D (0.9)	ENSG00000237992 (0.8)	WT1 (0.8)	MRPL15 (0.8)	KIAA0947 (0.7)	PHF10 (0.7)	WT1-AS (0.6)	FBXO43 (0.6)
ENSG00000158406	HIST1H4H PPI subnetwork	0.29	>=0.20	CWC27 (3.0)	NFIX (1.8)	ZNF385D (0.9)	ENSG00000237992 (0.8)	WT1 (0.8)	MRPL15 (0.8)	KIAA0947 (0.7)	PHF10 (0.7)	WT1-AS (0.6)	FBXO43 (0.6)
ENSG00000198558	HIST1H4L PPI subnetwork	0.29	>=0.20	CWC27 (3.0)	NFIX (1.8)	ZNF385D (0.9)	ENSG00000237992 (0.8)	WT1 (0.8)	MRPL15 (0.8)	KIAA0947 (0.7)	PHF10 (0.7)	WT1-AS (0.6)	FBXO43 (0.6)
ENSG00000197061	HIST1H4C PPI subnetwork	0.29	>=0.20	CWC27 (3.0)	NFIX (1.8)	ZNF385D (0.9)	ENSG00000237992 (0.8)	WT1 (0.8)	MRPL15 (0.8)	KIAA0947 (0.7)	PHF10 (0.7)	WT1-AS (0.6)	FBXO43 (0.6)
ENSG00000197837	HIST4H4 PPI subnetwork	0.29	>=0.20	CWC27 (3.0)	NFIX (1.8)	ZNF385D (0.9)	ENSG00000237992 (0.8)	WT1 (0.8)	MRPL15 (0.8)	KIAA0947 (0.7)	PHF10 (0.7)	WT1-AS (0.6)	FBXO43 (0.6)
ENSG00000183941	HIST2H4A PPI subnetwork	0.29	>=0.20	CWC27 (3.0)	NFIX (1.8)	ZNF385D (0.9)	ENSG00000237992 (0.8)	WT1 (0.8)	MRPL15 (0.8)	KIAA0947 (0.7)	PHF10 (0.7)	WT1-AS (0.6)	FBXO43 (0.6)
ENSG00000197238	HIST1H4J PPI subnetwork	0.29	>=0.20	CWC27 (3.0)	NFIX (1.8)	ZNF385D (0.9)	ENSG00000237992 (0.8)	WT1 (0.8)	MRPL15 (0.8)	KIAA0947 (0.7)	PHF10 (0.7)	WT1-AS (0.6)	FBXO43 (0.6)
ENSG00000188987	HIST1H4D PPI subnetwork	0.29	>=0.20	CWC27 (3.0)	NFIX (1.8)	ZNF385D (0.9)	ENSG00000237992 (0.8)	WT1 (0.8)	MRPL15 (0.8)	KIAA0947 (0.7)	PHF10 (0.7)	WT1-AS (0.6)	FBXO43 (0.6)
ENSG00000124529	HIST1H4B PPI subnetwork	0.29	>=0.20	CWC27 (3.0)	NFIX (1.8)	ZNF385D (0.9)	ENSG00000237992 (0.8)	WT1 (0.8)	MRPL15 (0.8)	KIAA0947 (0.7)	PHF10 (0.7)	WT1-AS (0.6)	FBXO43 (0.6)
ENSG00000181218	HIST3H2A PPI subnetwork	0.29	>=0.20	CWC27 (3.5)	KIAA0947 (1.7)	ENSG00000253658 (1.4)	ZNF385D (1.0)	ENSG00000237992 (1.0)	MRPL15 (0.8)	NFIX (0.6)	WDR27 (0.6)	WT1-AS (0.5)	DMRT2 (0.3)
MP:0004726	abnormal nasal capsule morphology	0.29	>=0.20	HAND2 (2.0)	ENSG00000253658 (1.9)	FSTL1 (1.6)	DMRT2 (1.5)	PCSK5 (1.5)	PDE4D (1.5)	VLDLR (1.4)	STRA6 (1.3)	WDR27 (1.2)	SPAG1 (1.0)
GO:0006775	fat-soluble vitamin metabolic process	0.29	>=0.20	STRA6 (3.8)	ENSG00000253658 (1.6)	C10orf67 (1.4)	ALPK1 (1.2)	WDR27 (1.1)	VLDLR (0.8)	ENSG00000257859 (0.8)	EFEMP1 (0.8)	DMRT2 (0.7)	ISLR (0.7)
ENSG00000165684	SNAPC4 PPI subnetwork	0.3	>=0.20	ENSG00000253658 (2.2)	C6orf120 (2.0)	CWC27 (1.3)	POLR2K (1.2)	WDR27 (0.8)	TCTE3 (0.7)	EFEMP1 (0.7)	ZPLD1 (0.6)	FBXO43 (0.6)	DMRT2 (0.6)
GO:0030837	negative regulation of actin filament polymerization	0.3	>=0.20	TCTE3 (4.0)	ENSG00000237992 (2.4)	ZPLD1 (1.8)	CACNA1E (1.4)	DMRT2 (1.2)	C6orf208 (0.9)	ALPK1 (0.8)	EFEMP1 (0.7)	AKT1 (0.6)	WT1 (0.6)
MP:0004936	impaired branching involved in ureteric bud morphogenesis	0.3	>=0.20	FSTL1 (3.2)	WT1 (3.0)	PCSK5 (2.4)	ROBO2 (2.4)	ISLR (2.0)	HAND2 (1.5)	C6orf208 (1.5)	RGS22 (1.5)	VLDLR (1.4)	ZNF385D (1.2)
KEGG_WNT_SIGNALING_PATHWAY	KEGG_WNT_SIGNALING_PATHWAY	0.3	>=0.20	STRA6 (3.5)	PCSK5 (2.7)	NFIX (2.2)	AKT1 (1.7)	KLF12 (1.7)	HAND2 (1.5)	ENSG00000228536 (1.4)	ISLR (1.3)	VLDLR (1.2)	FSTL1 (1.0)
ENSG00000101773	RBBP8 PPI subnetwork	0.3	>=0.20	PHF10 (3.4)	AKT1 (2.8)	KLF12 (2.6)	LINC00242 (1.6)	ZBTB42 (1.3)	RNF19A (1.2)	ENSG00000228536 (1.2)	EFEMP1 (1.0)	WT1 (0.9)	CWC27 (0.9)
MP:0004751	increased length of allograft survival	0.3	>=0.20	RNF19A (2.9)	ZNF385D (2.1)	ENSG00000253658 (1.5)	ROBO2 (1.2)	KIAA0947 (1.1)	ENSG00000228536 (1.0)	FBXO43 (0.9)	LINC00242 (0.7)	ALPK1 (0.6)	ZPLD1 (0.5)
MP:0001491	unresponsive to tactile stimuli	0.3	>=0.20	HAND2 (2.1)	STRA6 (2.0)	DMRT2 (1.8)	PDE4D (1.7)	DYSF (1.5)	C6orf208 (0.9)	MRPL15 (0.8)	ALPK1 (0.8)	RNF19A (0.7)	CACNA1E (0.7)
ENSG00000072778	ACADVL PPI subnetwork	0.3	>=0.20	C10orf67 (2.2)	EFEMP1 (1.4)	AKT1 (1.4)	AIG1 (1.2)	CWC27 (1.0)	POLR2K (1.0)	TCTE3 (0.9)	NFIX (0.9)	SPAG1 (0.8)	ENSG00000237992 (0.7)
GO:0005912	adherens junction	0.3	>=0.20	DYSF (4.0)	FSTL1 (2.8)	WT1 (1.8)	RNF19A (1.5)	ENSG00000237992 (1.1)	WT1-AS (1.0)	ZBTB42 (1.0)	KLF12 (1.0)	VLDLR (0.8)	ALPK1 (0.7)
MP:0004754	abnormal kidney collecting duct morphology	0.3	>=0.20	DMRT2 (3.4)	FSTL1 (2.5)	C6orf208 (2.4)	EFEMP1 (1.8)	PDE4D (1.6)	PHF10 (1.4)	ZNF385D (1.4)	RGS22 (1.4)	HAND2 (1.3)	ISLR (1.0)
REACTOME_INFLUENZA_INFECTION	REACTOME_INFLUENZA_INFECTION	0.3	>=0.20	KIAA0947 (2.1)	POLR2K (2.0)	LINC00242 (1.3)	RNF19A (1.2)	WT1-AS (0.8)	PHF10 (0.8)	TCTE3 (0.7)	CWC27 (0.6)	EFEMP1 (0.6)	FBXO43 (0.6)
ENSG00000061337	LZTS1 PPI subnetwork	0.3	>=0.20	C6orf120 (2.0)	ENSG00000253658 (1.2)	AKT1 (1.1)	KIAA0947 (1.1)	ENSG00000237992 (1.0)	C6orf208 (1.0)	ENSG00000257859 (0.9)	ZPLD1 (0.9)	POLR2K (0.8)	EFEMP1 (0.7)
ENSG00000104626	ERI1 PPI subnetwork	0.3	>=0.20	PHF10 (2.0)	MRPL15 (1.7)	CWC27 (1.7)	TCTE3 (1.4)	FSTL1 (1.4)	ENSG00000253658 (1.2)	C10orf67 (1.2)	NFIX (1.1)	STRA6 (0.5)	C6orf120 (0.5)
ENSG00000108100	CCNY PPI subnetwork	0.3	>=0.20	LINC00242 (3.4)	WT1 (2.1)	WT1-AS (1.6)	KIAA0947 (1.4)	C6orf208 (1.3)	KLF12 (0.9)	C10orf67 (0.9)	EFEMP1 (0.8)	SPAG1 (0.7)	PCSK5 (0.6)
GO:0030282	bone mineralization	0.3	>=0.20	DMRT2 (3.1)	ENSG00000228536 (2.8)	LINC00242 (2.6)	PCSK5 (2.1)	C6orf208 (2.0)	STRA6 (1.9)	ISLR (1.7)	ZNF385D (1.7)	NFIX (1.5)	ENSG00000253658 (1.3)
GO:0006282	regulation of DNA repair	0.3	>=0.20	ZPLD1 (1.5)	PHF10 (1.5)	CWC27 (1.5)	FBXO43 (1.4)	ENSG00000257859 (1.3)	ALPK1 (0.9)	SPAG1 (0.9)	KLF12 (0.8)	MRPL15 (0.8)	CACNA1E (0.7)
ENSG00000175197	DDIT3 PPI subnetwork	0.3	>=0.20	VLDLR (2.5)	ZBTB42 (2.5)	AIG1 (2.0)	NFIX (1.8)	PHF10 (1.7)	DYSF (1.1)	AKT1 (0.9)	SPAG1 (0.8)	RGS22 (0.8)	ENSG00000228536 (0.7)
ENSG00000148835	TAF5 PPI subnetwork	0.3	>=0.20	POLR2K (3.1)	KIAA0947 (1.7)	CWC27 (1.4)	ENSG00000253658 (0.8)	WDR27 (0.8)	C6orf70 (0.8)	C10orf67 (0.7)	ZNF385D (0.7)	MRPL15 (0.7)	SPAG1 (0.6)
GO:0061135	endopeptidase regulator activity	0.3	>=0.20	C6orf208 (1.8)	ISLR (1.6)	KLF12 (1.2)	FBXO43 (1.2)	RGS22 (1.1)	PDE4D (1.0)	ZNF385D (1.0)	WDR27 (0.9)	STRA6 (0.8)	FSTL1 (0.8)
ENSG00000115310	RTN4 PPI subnetwork	0.3	>=0.20	PDE4D (2.2)	AIG1 (1.6)	ZNF385D (1.0)	ENSG00000237992 (0.9)	TCTE3 (0.9)	VLDLR (0.9)	ISLR (0.9)	C6orf70 (0.8)	ROBO2 (0.7)	LINC00242 (0.7)
ENSG00000172660	TAF15 PPI subnetwork	0.3	>=0.20	PHF10 (2.4)	C10orf67 (1.6)	FBXO43 (1.3)	TCTE3 (1.2)	DMRT2 (0.9)	ENSG00000253658 (0.9)	ZPLD1 (0.8)	KIAA0947 (0.7)	CWC27 (0.7)	ENSG00000228536 (0.6)
MP:0000060	delayed bone ossification	0.3	>=0.20	HAND2 (2.4)	PCSK5 (2.2)	FSTL1 (2.2)	RNF19A (2.0)	AKT1 (2.0)	C6orf120 (1.9)	LINC00242 (1.9)	ENSG00000228536 (1.6)	ISLR (1.3)	NFIX (1.3)
ENSG00000146677	ENSG00000146677 PPI subnetwork	0.3	>=0.20	POLR2K (2.2)	LINC00242 (1.9)	C10orf67 (1.2)	RGS22 (1.1)	FBXO43 (1.0)	ENSG00000253658 (0.9)	C6orf120 (0.9)	WT1-AS (0.9)	CWC27 (0.8)	STRA6 (0.7)
MP:0000925	abnormal floor plate morphology	0.3	>=0.20	WT1 (2.8)	WDR27 (2.1)	ISLR (1.8)	NFIX (1.7)	ROBO2 (1.7)	WT1-AS (1.6)	EFEMP1 (1.4)	TCTE3 (1.1)	KLF12 (1.0)	FSTL1 (0.9)
ENSG00000109534	GAR1 PPI subnetwork	0.3	>=0.20	CWC27 (3.3)	KIAA0947 (1.8)	MRPL15 (1.5)	ZNF385D (1.2)	POLR2K (0.9)	ENSG00000237992 (0.6)	ALPK1 (0.5)	WDR27 (0.3)	PHF10 (0.3)	WT1 (0.2)
MP:0002972	abnormal cardiac muscle contractility	0.3	>=0.20	DYSF (1.9)	HAND2 (1.3)	WT1-AS (1.0)	ZPLD1 (1.0)	ALPK1 (0.9)	WT1 (0.9)	ENSG00000253658 (0.8)	VLDLR (0.7)	CACNA1E (0.6)	WDR27 (0.6)
ENSG00000164692	COL1A2 PPI subnetwork	0.3	>=0.20	FSTL1 (5.5)	ISLR (4.2)	AIG1 (1.7)	WDR27 (1.6)	RGS22 (1.5)	ZNF385D (1.3)	EFEMP1 (1.1)	STRA6 (1.1)	C10orf67 (1.1)	ENSG00000253658 (0.7)
ENSG00000188488	SERPINA5 PPI subnetwork	0.3	>=0.20	LINC00242 (2.9)	C6orf208 (1.9)	RGS22 (1.6)	HAND2 (1.1)	ZBTB42 (1.1)	STRA6 (1.0)	ENSG00000237992 (1.0)	WT1 (0.9)	CACNA1E (0.8)	FBXO43 (0.8)
ENSG00000136842	TMOD1 PPI subnetwork	0.3	>=0.20	MRPL15 (3.0)	DYSF (1.8)	ENSG00000257859 (1.1)	RNF19A (0.8)	WT1 (0.7)	SPAG1 (0.5)	CWC27 (0.5)	ENSG00000253658 (0.4)	ALPK1 (0.4)	WT1-AS (0.3)
MP:0003733	abnormal retinal inner nuclear layer morphology	0.3	>=0.20	RNF19A (2.5)	ZNF385D (2.2)	EFEMP1 (2.0)	ROBO2 (1.6)	ALPK1 (1.5)	ENSG00000228536 (1.4)	NFIX (1.2)	SPAG1 (1.0)	PDE4D (0.6)	LINC00242 (0.6)
ENSG00000160563	MED27 PPI subnetwork	0.3	>=0.20	POLR2K (3.5)	C6orf120 (2.9)	KIAA0947 (2.1)	KLF12 (1.5)	CWC27 (1.2)	WT1 (1.0)	C6orf208 (0.9)	PHF10 (0.8)	WT1-AS (0.8)	ISLR (0.6)
ENSG00000157020	SEC13 PPI subnetwork	0.3	>=0.20	FBXO43 (3.0)	TCTE3 (1.0)	C6orf70 (1.0)	KIAA0947 (0.9)	LINC00242 (0.8)	ALPK1 (0.8)	WT1 (0.7)	ROBO2 (0.5)	FSTL1 (0.5)	C6orf208 (0.4)
MP:0000164	abnormal cartilage development	0.3	>=0.20	FSTL1 (2.1)	ISLR (1.9)	AKT1 (1.9)	SPAG1 (1.9)	ZNF385D (1.8)	LINC00242 (1.5)	WDR27 (1.5)	NFIX (1.3)	PCSK5 (1.1)	HAND2 (1.1)
GO:0002761	regulation of myeloid leukocyte differentiation	0.3	>=0.20	RNF19A (1.8)	ENSG00000257859 (1.8)	WDR27 (1.2)	ZPLD1 (1.1)	SPAG1 (1.1)	TCTE3 (1.0)	PDE4D (0.9)	NFIX (0.9)	RGS22 (0.9)	ZBTB42 (0.7)
GO:0033157	regulation of intracellular protein transport	0.3	>=0.20	ENSG00000257859 (2.4)	PCSK5 (2.1)	ZPLD1 (1.5)	ENSG00000228536 (1.4)	NFIX (1.1)	VLDLR (1.1)	LINC00242 (1.0)	ISLR (1.0)	PDE4D (1.0)	HAND2 (0.9)
KEGG_ALZHEIMERS_DISEASE	KEGG_ALZHEIMERS_DISEASE	0.3	>=0.20	MRPL15 (5.0)	POLR2K (2.8)	ZNF385D (0.8)	WT1 (0.8)	AIG1 (0.7)	CACNA1E (0.5)	RNF19A (0.4)	ZBTB42 (0.4)	TCTE3 (0.3)	PDE4D (0.3)
ENSG00000095564	BTAF1 PPI subnetwork	0.3	>=0.20	ENSG00000253658 (1.6)	POLR2K (1.5)	DMRT2 (1.2)	WDR27 (1.2)	KIAA0947 (0.9)	ZNF385D (0.8)	ENSG00000237992 (0.7)	C6orf70 (0.7)	CACNA1E (0.6)	HAND2 (0.6)
MP:0010386	abnormal urinary bladder physiology	0.3	>=0.20	HAND2 (3.5)	FSTL1 (2.7)	ZPLD1 (2.4)	STRA6 (2.4)	ZNF385D (2.0)	ROBO2 (1.7)	C6orf120 (1.7)	CACNA1E (1.7)	C6orf70 (1.2)	ISLR (1.1)
ENSG00000134086	VHL PPI subnetwork	0.3	>=0.20	POLR2K (4.4)	MRPL15 (2.8)	AKT1 (1.8)	PHF10 (1.4)	SPAG1 (1.1)	FSTL1 (0.8)	HAND2 (0.7)	WT1 (0.5)	KIAA0947 (0.5)	C6orf120 (0.3)
REACTOME_RNA_POLYMERASE_III_TRANSCRIPTION_INITIATION_FROM_TYPE_2_PROMOTER	REACTOME_RNA_POLYMERASE_III_TRANSCRIPTION_INITIATION_FROM_TYPE_2_PROMOTER	0.3	>=0.20	KIAA0947 (1.8)	C6orf120 (1.6)	AKT1 (1.4)	C10orf67 (1.4)	POLR2K (1.1)	CWC27 (0.9)	ENSG00000253658 (0.7)	ZBTB42 (0.7)	ZPLD1 (0.7)	PHF10 (0.6)
GO:0042623	ATPase activity, coupled	0.3	>=0.20	CWC27 (2.4)	KIAA0947 (1.8)	ALPK1 (1.5)	FBXO43 (1.2)	ENSG00000253658 (0.6)	TCTE3 (0.6)	SPAG1 (0.6)	AKT1 (0.5)	ZPLD1 (0.5)	ENSG00000228536 (0.4)
GO:0043395	heparan sulfate proteoglycan binding	0.3	>=0.20	ISLR (3.3)	PCSK5 (3.0)	ZNF385D (2.7)	DMRT2 (2.2)	EFEMP1 (1.8)	KLF12 (1.4)	FSTL1 (1.0)	ENSG00000237992 (1.0)	ENSG00000257859 (0.9)	RNF19A (0.9)
ENSG00000108691	CCL2 PPI subnetwork	0.3	>=0.20	ZNF385D (3.9)	ZPLD1 (2.6)	FSTL1 (2.0)	ISLR (1.3)	C6orf120 (1.1)	ENSG00000257859 (0.9)	ENSG00000228536 (0.8)	LINC00242 (0.8)	ENSG00000253658 (0.7)	AIG1 (0.7)
MP:0005421	loose skin	0.3	>=0.20	ISLR (6.8)	FSTL1 (4.6)	EFEMP1 (2.1)	NFIX (2.0)	AIG1 (1.8)	ZBTB42 (1.3)	DMRT2 (1.2)	PCSK5 (1.1)	STRA6 (0.8)	ENSG00000253658 (0.4)
MP:0002928	abnormal bile duct morphology	0.3	>=0.20	ZPLD1 (2.0)	C6orf70 (1.7)	ROBO2 (1.4)	ENSG00000253658 (1.3)	ENSG00000228536 (1.2)	ISLR (1.1)	ZBTB42 (1.0)	AIG1 (0.9)	NFIX (0.9)	C6orf120 (0.9)
ENSG00000114270	COL7A1 PPI subnetwork	0.3	>=0.20	FSTL1 (5.3)	ISLR (4.3)	DYSF (2.0)	ROBO2 (1.7)	STRA6 (1.4)	EFEMP1 (1.3)	LINC00242 (1.1)	C6orf70 (1.1)	WDR27 (0.9)	ENSG00000257859 (0.5)
GO:0030159	receptor signaling complex scaffold activity	0.3	>=0.20	ZBTB42 (1.7)	ENSG00000228536 (1.5)	ROBO2 (1.3)	DYSF (1.3)	WT1 (1.1)	CACNA1E (1.0)	ZNF385D (0.9)	KIAA0947 (0.9)	LINC00242 (0.8)	ENSG00000253658 (0.7)
ENSG00000211660	ENSG00000211660 PPI subnetwork	0.3	>=0.20	ISLR (2.1)	DMRT2 (1.6)	C10orf67 (1.6)	MRPL15 (1.3)	EFEMP1 (1.1)	RGS22 (1.1)	HAND2 (1.0)	FBXO43 (0.8)	WDR27 (0.7)	KIAA0947 (0.7)
ENSG00000211653	ENSG00000211653 PPI subnetwork	0.3	>=0.20	ISLR (2.1)	DMRT2 (1.6)	C10orf67 (1.6)	MRPL15 (1.3)	EFEMP1 (1.1)	RGS22 (1.1)	HAND2 (1.0)	FBXO43 (0.8)	WDR27 (0.7)	KIAA0947 (0.7)
GO:0007129	synapsis	0.3	>=0.20	WDR27 (2.5)	TCTE3 (2.4)	ENSG00000237992 (1.8)	FBXO43 (1.6)	WT1 (1.5)	ZPLD1 (1.0)	ENSG00000253658 (1.0)	C10orf67 (0.9)	ZBTB42 (0.8)	ROBO2 (0.6)
MP:0005517	decreased liver regeneration	0.3	>=0.20	EFEMP1 (3.7)	DMRT2 (2.2)	PDE4D (1.7)	FBXO43 (1.6)	PHF10 (1.5)	ISLR (1.5)	C10orf67 (1.5)	FSTL1 (1.2)	WT1 (1.1)	ZPLD1 (1.0)
ENSG00000170759	KIF5B PPI subnetwork	0.3	>=0.20	SPAG1 (2.7)	ENSG00000257859 (1.9)	ZBTB42 (1.8)	FBXO43 (1.6)	RNF19A (1.6)	DYSF (1.5)	AIG1 (1.4)	AKT1 (1.3)	C6orf208 (1.1)	VLDLR (1.1)
GO:0046651	lymphocyte proliferation	0.3	>=0.20	RNF19A (2.9)	SPAG1 (2.0)	ENSG00000253658 (1.6)	C10orf67 (1.5)	ALPK1 (1.5)	ENSG00000228536 (1.3)	C6orf208 (1.1)	LINC00242 (0.9)	STRA6 (0.7)	KLF12 (0.5)
ENSG00000075340	ADD2 PPI subnetwork	0.3	>=0.20	AIG1 (2.0)	AKT1 (2.0)	DMRT2 (1.4)	RGS22 (1.2)	ENSG00000228536 (1.2)	PCSK5 (1.1)	C6orf208 (1.0)	NFIX (0.9)	KLF12 (0.8)	LINC00242 (0.8)
ENSG00000128602	SMO PPI subnetwork	0.3	>=0.20	NFIX (3.2)	KLF12 (2.8)	ZNF385D (1.6)	RGS22 (1.4)	CACNA1E (1.4)	AKT1 (1.2)	ROBO2 (1.2)	EFEMP1 (1.1)	KIAA0947 (0.9)	ENSG00000228536 (0.7)
MP:0000106	abnormal basisphenoid bone morphology	0.3	>=0.20	STRA6 (3.6)	ISLR (2.4)	HAND2 (2.0)	ROBO2 (1.9)	KLF12 (1.8)	PDE4D (1.6)	PCSK5 (1.5)	EFEMP1 (1.5)	FSTL1 (1.4)	ENSG00000253658 (1.3)
ENSG00000175550	DRAP1 PPI subnetwork	0.3	>=0.20	POLR2K (3.1)	TCTE3 (2.3)	ENSG00000228536 (1.3)	NFIX (1.3)	PHF10 (1.3)	ALPK1 (1.0)	C10orf67 (0.9)	C6orf120 (0.8)	EFEMP1 (0.8)	RGS22 (0.7)
KEGG_DILATED_CARDIOMYOPATHY	KEGG_DILATED_CARDIOMYOPATHY	0.3	>=0.20	VLDLR (1.8)	CACNA1E (1.7)	DYSF (1.6)	ZNF385D (1.4)	ENSG00000228536 (1.3)	HAND2 (0.9)	NFIX (0.9)	ENSG00000257859 (0.9)	ZBTB42 (0.8)	ALPK1 (0.6)
GO:0051262	protein tetramerization	0.3	>=0.20	ALPK1 (2.5)	C6orf70 (2.4)	C10orf67 (1.9)	VLDLR (1.7)	MRPL15 (1.3)	KLF12 (1.2)	ENSG00000257859 (1.1)	DYSF (0.8)	PHF10 (0.8)	DMRT2 (0.8)
GO:0035967	cellular response to topologically incorrect protein	0.3	>=0.20	RGS22 (2.5)	VLDLR (2.1)	ALPK1 (1.4)	AIG1 (1.2)	PDE4D (1.0)	PHF10 (1.0)	ENSG00000253658 (1.0)	ZPLD1 (1.0)	C10orf67 (0.8)	ENSG00000257859 (0.7)
GO:0010675	regulation of cellular carbohydrate metabolic process	0.3	>=0.20	PDE4D (3.9)	VLDLR (2.7)	ZPLD1 (1.9)	TCTE3 (1.8)	RNF19A (1.7)	KLF12 (1.6)	LINC00242 (1.6)	C6orf70 (1.6)	PHF10 (1.5)	NFIX (1.4)
KEGG_ASCORBATE_AND_ALDARATE_METABOLISM	KEGG_ASCORBATE_AND_ALDARATE_METABOLISM	0.3	>=0.20	AIG1 (2.0)	ZPLD1 (1.9)	ENSG00000237992 (1.4)	ISLR (1.1)	ENSG00000257859 (1.1)	HAND2 (0.8)	C6orf120 (0.7)	PDE4D (0.6)	EFEMP1 (0.5)	PCSK5 (0.5)
ENSG00000213024	NUP62 PPI subnetwork	0.3	>=0.20	KIAA0947 (3.0)	C6orf70 (2.6)	PHF10 (2.0)	CWC27 (1.2)	RGS22 (1.1)	HAND2 (1.1)	RNF19A (0.9)	PCSK5 (0.9)	FSTL1 (0.8)	POLR2K (0.8)
MP:0000322	increased granulocyte number	0.3	>=0.20	SPAG1 (2.9)	RNF19A (2.6)	WT1-AS (1.7)	DYSF (1.5)	FSTL1 (1.3)	STRA6 (1.2)	AKT1 (1.2)	WT1 (1.2)	VLDLR (1.0)	RGS22 (0.8)
GO:0034381	plasma lipoprotein particle clearance	0.3	>=0.20	C10orf67 (1.8)	C6orf70 (1.6)	ENSG00000253658 (1.5)	ZPLD1 (1.5)	WDR27 (1.3)	DYSF (1.1)	C6orf120 (1.0)	ENSG00000257859 (0.9)	ZNF385D (0.9)	ALPK1 (0.8)
ENSG00000131759	RARA PPI subnetwork	0.3	>=0.20	STRA6 (2.1)	PDE4D (2.0)	NFIX (1.7)	ENSG00000257859 (1.6)	KIAA0947 (1.6)	KLF12 (1.4)	ENSG00000237992 (1.1)	WT1-AS (0.9)	PCSK5 (0.9)	WT1 (0.7)
GO:0008484	sulfuric ester hydrolase activity	0.3	>=0.20	ISLR (2.6)	AIG1 (2.4)	EFEMP1 (2.3)	PCSK5 (1.5)	VLDLR (1.3)	ENSG00000253658 (1.0)	FBXO43 (1.0)	STRA6 (0.8)	C6orf208 (0.7)	ENSG00000257859 (0.7)
GO:0050830	defense response to Gram-positive bacterium	0.3	>=0.20	ENSG00000253658 (2.9)	SPAG1 (2.8)	ALPK1 (2.2)	C10orf67 (1.5)	PCSK5 (1.3)	DYSF (1.1)	RNF19A (1.0)	AIG1 (0.9)	WT1 (0.9)	ENSG00000228536 (0.8)
ENSG00000159166	LAD1 PPI subnetwork	0.3	>=0.20	ZBTB42 (2.7)	SPAG1 (2.2)	AIG1 (1.5)	AKT1 (1.5)	LINC00242 (1.5)	C10orf67 (1.2)	ROBO2 (0.8)	ZNF385D (0.7)	FBXO43 (0.7)	ZPLD1 (0.6)
GO:0000236	mitotic prometaphase	0.3	>=0.20	FBXO43 (5.2)	TCTE3 (2.1)	LINC00242 (1.4)	RGS22 (1.0)	CWC27 (1.0)	C10orf67 (0.9)	ALPK1 (0.7)	WT1 (0.7)	C6orf70 (0.7)	ENSG00000257859 (0.6)
GO:0048732	gland development	0.3	>=0.20	STRA6 (3.4)	PCSK5 (2.3)	WT1-AS (2.0)	ZBTB42 (1.6)	EFEMP1 (1.5)	C10orf67 (1.4)	WDR27 (1.4)	DMRT2 (1.3)	ISLR (1.2)	HAND2 (1.2)
GO:0046332	SMAD binding	0.3	>=0.20	FSTL1 (3.4)	NFIX (2.8)	C6orf120 (1.6)	KLF12 (1.6)	ZPLD1 (1.5)	PDE4D (1.4)	AIG1 (1.1)	EFEMP1 (1.0)	ZBTB42 (1.0)	PCSK5 (0.9)
ENSG00000100311	PDGFB PPI subnetwork	0.3	>=0.20	DYSF (4.1)	PCSK5 (2.6)	ISLR (2.1)	FSTL1 (2.0)	NFIX (1.5)	C6orf70 (1.5)	ALPK1 (1.4)	ENSG00000237992 (1.3)	EFEMP1 (1.0)	ENSG00000228536 (0.9)
ENSG00000189319	FAM53B PPI subnetwork	0.3	>=0.20	ZBTB42 (2.7)	C10orf67 (1.8)	SPAG1 (1.8)	AIG1 (1.4)	AKT1 (1.3)	LINC00242 (1.2)	VLDLR (1.0)	ENSG00000257859 (0.6)	C6orf70 (0.6)	KIAA0947 (0.6)
ENSG00000130706	ADRM1 PPI subnetwork	0.3	>=0.20	MRPL15 (1.6)	ALPK1 (1.5)	POLR2K (1.3)	WT1 (1.3)	CWC27 (1.2)	DYSF (1.1)	DMRT2 (1.1)	CACNA1E (0.8)	PDE4D (0.8)	ENSG00000228536 (0.7)
GO:0008430	selenium binding	0.3	>=0.20	POLR2K (3.1)	ZPLD1 (2.0)	FBXO43 (1.9)	C6orf120 (1.8)	RGS22 (1.6)	C6orf208 (1.6)	LINC00242 (1.4)	KLF12 (1.3)	SPAG1 (1.3)	ISLR (1.2)
MP:0003345	decreased rib number	0.3	>=0.20	STRA6 (3.0)	ROBO2 (2.7)	NFIX (2.0)	DMRT2 (1.8)	FSTL1 (1.4)	C6orf120 (1.3)	HAND2 (1.1)	C6orf70 (1.0)	KLF12 (0.9)	LINC00242 (0.9)
GO:0046546	development of primary male sexual characteristics	0.3	>=0.20	WT1-AS (3.1)	RGS22 (2.3)	WT1 (2.3)	ROBO2 (1.9)	TCTE3 (1.9)	EFEMP1 (1.6)	DMRT2 (1.3)	PCSK5 (1.3)	STRA6 (1.2)	HAND2 (1.2)
GO:0021511	spinal cord patterning	0.3	>=0.20	ALPK1 (2.2)	ROBO2 (1.5)	LINC00242 (1.4)	NFIX (1.3)	WDR27 (1.3)	TCTE3 (1.2)	C10orf67 (1.1)	C6orf120 (1.1)	FBXO43 (1.0)	C6orf70 (0.9)
ENSG00000115484	CCT4 PPI subnetwork	0.3	>=0.20	KIAA0947 (2.2)	PHF10 (2.1)	DYSF (1.6)	RGS22 (1.5)	TCTE3 (1.4)	MRPL15 (1.1)	ENSG00000257859 (0.8)	C10orf67 (0.7)	AKT1 (0.6)	SPAG1 (0.6)
ENSG00000125084	WNT1 PPI subnetwork	0.3	>=0.20	PCSK5 (3.0)	FSTL1 (2.1)	STRA6 (2.0)	NFIX (1.6)	KLF12 (1.4)	VLDLR (1.3)	ISLR (1.3)	ROBO2 (1.2)	ZPLD1 (1.1)	LINC00242 (1.1)
ENSG00000176108	CHMP6 PPI subnetwork	0.3	>=0.20	ZBTB42 (2.2)	SPAG1 (1.9)	ENSG00000253658 (1.6)	C6orf70 (1.6)	MRPL15 (1.6)	VLDLR (1.4)	ZNF385D (1.3)	FBXO43 (1.3)	RNF19A (1.2)	STRA6 (1.0)
ENSG00000110237	ARHGEF17 PPI subnetwork	0.3	>=0.20	ZBTB42 (2.8)	SPAG1 (1.9)	C10orf67 (1.7)	AKT1 (1.5)	VLDLR (1.3)	LINC00242 (1.2)	AIG1 (1.2)	ENSG00000257859 (0.8)	KIAA0947 (0.7)	C6orf70 (0.7)
ENSG00000128487	SPECC1 PPI subnetwork	0.3	>=0.20	DYSF (2.6)	FSTL1 (2.4)	SPAG1 (1.8)	EFEMP1 (1.5)	AKT1 (1.5)	CWC27 (1.0)	VLDLR (0.6)	ZNF385D (0.4)	ALPK1 (0.4)	KIAA0947 (0.3)
ENSG00000039650	PNKP PPI subnetwork	0.3	>=0.20	CWC27 (2.3)	MRPL15 (1.4)	ENSG00000253658 (1.3)	ZNF385D (1.3)	KIAA0947 (1.2)	C10orf67 (0.9)	WDR27 (0.9)	SPAG1 (0.8)	ENSG00000237992 (0.7)	POLR2K (0.6)
GO:0022626	cytosolic ribosome	0.3	>=0.20	FBXO43 (1.7)	LINC00242 (1.5)	TCTE3 (1.3)	POLR2K (1.2)	EFEMP1 (1.1)	KIAA0947 (1.1)	WDR27 (0.9)	ALPK1 (0.8)	WT1-AS (0.7)	DYSF (0.6)
GO:0032602	chemokine production	0.3	>=0.20	SPAG1 (2.4)	ENSG00000253658 (2.1)	ZPLD1 (1.8)	PDE4D (1.5)	ENSG00000228536 (1.3)	AIG1 (1.2)	C6orf70 (1.0)	EFEMP1 (0.9)	NFIX (0.9)	RNF19A (0.7)
ENSG00000204394	VARS PPI subnetwork	0.3	>=0.20	CWC27 (1.8)	MRPL15 (1.4)	SPAG1 (1.2)	WDR27 (1.2)	PHF10 (1.0)	RGS22 (0.6)	TCTE3 (0.6)	ENSG00000237992 (0.5)	POLR2K (0.4)	PDE4D (0.4)
ENSG00000096171	VARS PPI subnetwork	0.3	>=0.20	CWC27 (1.8)	MRPL15 (1.4)	SPAG1 (1.2)	WDR27 (1.2)	PHF10 (1.0)	RGS22 (0.6)	TCTE3 (0.6)	ENSG00000237992 (0.5)	POLR2K (0.4)	PDE4D (0.4)
ENSG00000124610	HIST1H1A PPI subnetwork	0.3	>=0.20	WT1 (1.6)	WDR27 (1.4)	CACNA1E (1.3)	DMRT2 (1.2)	AIG1 (1.1)	RGS22 (1.0)	ALPK1 (0.8)	FBXO43 (0.8)	PCSK5 (0.8)	CWC27 (0.7)
ENSG00000170522	ELOVL6 PPI subnetwork	0.3	>=0.20	C6orf120 (1.6)	ZPLD1 (1.5)	ENSG00000257859 (1.3)	C6orf70 (1.2)	ENSG00000228536 (1.0)	LINC00242 (0.9)	ALPK1 (0.7)	CWC27 (0.6)	ZBTB42 (0.5)	WT1 (0.4)
ENSG00000183431	SF3A3 PPI subnetwork	0.3	>=0.20	CWC27 (2.8)	KIAA0947 (2.1)	POLR2K (1.8)	EFEMP1 (1.0)	ENSG00000237992 (0.8)	ROBO2 (0.6)	PHF10 (0.6)	AKT1 (0.4)	DMRT2 (0.4)	ALPK1 (0.3)
MP:0000913	abnormal brain development	0.3	>=0.20	NFIX (2.2)	WDR27 (1.8)	ENSG00000253658 (1.7)	STRA6 (1.6)	PCSK5 (1.6)	PDE4D (1.4)	LINC00242 (1.4)	PHF10 (1.3)	AIG1 (1.3)	KLF12 (1.2)
GO:0043484	regulation of RNA splicing	0.3	>=0.20	C6orf208 (2.1)	WDR27 (1.9)	ENSG00000237992 (1.8)	ALPK1 (1.6)	NFIX (1.0)	ENSG00000257859 (0.9)	AIG1 (0.8)	DMRT2 (0.7)	FBXO43 (0.7)	KIAA0947 (0.6)
KEGG_GLYOXYLATE_AND_DICARBOXYLATE_METABOLISM	KEGG_GLYOXYLATE_AND_DICARBOXYLATE_METABOLISM	0.3	>=0.20	MRPL15 (3.3)	VLDLR (1.9)	C6orf208 (1.0)	ENSG00000257859 (0.8)	C10orf67 (0.7)	WDR27 (0.6)	C6orf70 (0.6)	CACNA1E (0.6)	DYSF (0.5)	WT1-AS (0.5)
MP:0005269	abnormal occipital bone morphology	0.3	>=0.20	FSTL1 (1.9)	ISLR (1.9)	NFIX (1.9)	PCSK5 (1.5)	AKT1 (1.2)	STRA6 (1.2)	ZBTB42 (1.2)	ENSG00000253658 (1.1)	PHF10 (1.0)	KLF12 (1.0)
MP:0001858	intestinal inflammation	0.3	>=0.20	PDE4D (3.5)	ENSG00000228536 (1.9)	RNF19A (1.4)	ROBO2 (1.3)	ALPK1 (1.3)	C6orf208 (1.3)	C6orf120 (1.3)	AKT1 (1.0)	NFIX (0.7)	SPAG1 (0.6)
REACTOME_POST:ELONGATION_PROCESSING_OF_INTRONLESS_PRE:MRNA	REACTOME_POST:ELONGATION_PROCESSING_OF_INTRONLESS_PRE:MRNA	0.3	>=0.20	AKT1 (2.0)	C6orf120 (1.5)	C10orf67 (1.1)	KIAA0947 (1.0)	PHF10 (1.0)	C6orf70 (1.0)	ENSG00000253658 (0.8)	POLR2K (0.7)	RGS22 (0.7)	WT1 (0.6)
REACTOME_PROCESSING_OF_CAPPED_INTRONLESS_PRE:MRNA	REACTOME_PROCESSING_OF_CAPPED_INTRONLESS_PRE:MRNA	0.3	>=0.20	AKT1 (2.0)	C6orf120 (1.5)	C10orf67 (1.1)	KIAA0947 (1.0)	PHF10 (1.0)	C6orf70 (1.0)	ENSG00000253658 (0.8)	POLR2K (0.7)	RGS22 (0.7)	WT1 (0.6)
MP:0001327	decreased retinal photoreceptor cell number	0.3	>=0.20	ZNF385D (1.9)	PCSK5 (1.5)	ROBO2 (1.4)	KLF12 (1.2)	C6orf208 (1.0)	WDR27 (1.0)	PDE4D (0.8)	ZPLD1 (0.8)	RNF19A (0.7)	STRA6 (0.7)
ENSG00000108823	SGCA PPI subnetwork	0.3	>=0.20	VLDLR (2.6)	NFIX (2.2)	ISLR (2.0)	DYSF (1.6)	ZPLD1 (1.4)	AIG1 (1.4)	FSTL1 (1.3)	KLF12 (0.9)	ZBTB42 (0.8)	ENSG00000257859 (0.8)
REACTOME_SIGNALING_BY_INSULIN_RECEPTOR	REACTOME_SIGNALING_BY_INSULIN_RECEPTOR	0.3	>=0.20	VLDLR (3.1)	DMRT2 (2.9)	C6orf120 (1.4)	POLR2K (1.2)	ENSG00000228536 (1.1)	MRPL15 (1.1)	AKT1 (0.9)	LINC00242 (0.9)	ENSG00000253658 (0.9)	EFEMP1 (0.8)
GO:0019229	regulation of vasoconstriction	0.3	>=0.20	DMRT2 (2.6)	ZNF385D (1.5)	CACNA1E (1.2)	ENSG00000228536 (1.2)	C6orf208 (1.0)	ALPK1 (1.0)	PCSK5 (0.9)	AIG1 (0.9)	PDE4D (0.8)	EFEMP1 (0.8)
GO:0030016	myofibril	0.3	>=0.20	DYSF (2.4)	ENSG00000257859 (1.4)	HAND2 (0.8)	CACNA1E (0.7)	ISLR (0.6)	ALPK1 (0.5)	PDE4D (0.5)	WT1 (0.5)	PCSK5 (0.4)	MRPL15 (0.3)
GO:0006821	chloride transport	0.3	>=0.20	ENSG00000237992 (2.5)	ALPK1 (2.4)	TCTE3 (2.1)	ZNF385D (2.0)	STRA6 (2.0)	CACNA1E (1.9)	FBXO43 (1.3)	ROBO2 (1.2)	SPAG1 (0.8)	EFEMP1 (0.8)
MP:0009546	absent gastric milk in neonates	0.3	>=0.20	WDR27 (2.2)	DMRT2 (2.2)	HAND2 (1.9)	KLF12 (1.5)	C6orf120 (1.5)	RGS22 (1.5)	NFIX (1.3)	C6orf208 (1.2)	AIG1 (1.2)	ISLR (1.1)
ENSG00000112290	WASF1 PPI subnetwork	0.3	>=0.20	KLF12 (1.8)	ZPLD1 (1.8)	RGS22 (1.4)	WDR27 (1.3)	SPAG1 (1.1)	AKT1 (1.1)	ENSG00000257859 (1.0)	FBXO43 (1.0)	ENSG00000253658 (0.8)	AIG1 (0.8)
ENSG00000169398	PTK2 PPI subnetwork	0.3	>=0.20	DYSF (2.9)	RNF19A (2.4)	AKT1 (1.9)	KLF12 (1.7)	KIAA0947 (1.3)	VLDLR (1.2)	ZPLD1 (1.2)	ZNF385D (1.1)	STRA6 (1.1)	ENSG00000257859 (1.1)
GO:0008653	lipopolysaccharide metabolic process	0.3	>=0.20	ENSG00000257859 (2.7)	ALPK1 (2.6)	AKT1 (2.1)	CACNA1E (1.4)	C6orf208 (1.3)	RGS22 (1.2)	WT1 (0.9)	PDE4D (0.7)	WT1-AS (0.6)	PHF10 (0.6)
ENSG00000101040	ZMYND8 PPI subnetwork	0.3	>=0.20	NFIX (2.8)	KLF12 (2.5)	ZNF385D (2.0)	ENSG00000228536 (1.9)	AKT1 (1.8)	ROBO2 (1.4)	EFEMP1 (1.0)	RGS22 (1.0)	KIAA0947 (0.9)	CACNA1E (0.9)
ENSG00000151729	SLC25A4 PPI subnetwork	0.3	>=0.20	C6orf208 (1.5)	VLDLR (1.3)	WT1 (1.2)	SPAG1 (1.2)	DMRT2 (1.2)	MRPL15 (1.1)	C10orf67 (1.0)	AIG1 (0.9)	WDR27 (0.7)	EFEMP1 (0.7)
GO:0043296	apical junction complex	0.3	>=0.20	EFEMP1 (2.2)	WT1 (2.0)	LINC00242 (1.8)	C10orf67 (1.6)	ZBTB42 (1.5)	FSTL1 (1.5)	C6orf208 (1.3)	DYSF (1.3)	KLF12 (1.0)	VLDLR (1.0)
MP:0001260	increased body weight	0.3	>=0.20	DMRT2 (2.1)	AIG1 (1.6)	VLDLR (1.6)	C6orf208 (1.6)	NFIX (1.5)	ZPLD1 (1.3)	PHF10 (1.2)	PCSK5 (1.2)	ISLR (0.9)	EFEMP1 (0.8)
MP:0003984	embryonic growth retardation	0.3	>=0.20	HAND2 (3.1)	DYSF (1.7)	KIAA0947 (1.6)	MRPL15 (1.6)	PCSK5 (1.3)	FSTL1 (1.1)	STRA6 (1.1)	VLDLR (1.1)	PHF10 (1.0)	AKT1 (1.0)
ENSG00000105323	HNRNPUL1 PPI subnetwork	0.3	>=0.20	CWC27 (1.9)	PHF10 (1.7)	KIAA0947 (1.5)	POLR2K (1.4)	AKT1 (1.0)	ENSG00000237992 (0.9)	DMRT2 (0.8)	STRA6 (0.5)	ALPK1 (0.4)	C10orf67 (0.3)
ENSG00000175895	PLEKHF2 PPI subnetwork	0.3	>=0.20	ZNF385D (2.3)	KIAA0947 (2.0)	ENSG00000257859 (1.6)	ALPK1 (1.5)	ENSG00000237992 (1.3)	EFEMP1 (1.0)	RGS22 (0.9)	AKT1 (0.6)	ISLR (0.6)	WDR27 (0.6)
ENSG00000100385	IL2RB PPI subnetwork	0.3	>=0.20	RNF19A (2.7)	AKT1 (1.8)	PDE4D (1.7)	ENSG00000228536 (1.4)	C6orf208 (1.2)	ZPLD1 (1.2)	ENSG00000253658 (0.9)	SPAG1 (0.8)	C10orf67 (0.8)	NFIX (0.6)
GO:0006458	'de novo' protein folding	0.3	>=0.20	ENSG00000253658 (2.5)	POLR2K (2.3)	ENSG00000237992 (2.2)	C6orf120 (1.8)	MRPL15 (1.7)	SPAG1 (1.3)	CWC27 (1.3)	PHF10 (1.2)	ZBTB42 (1.1)	WDR27 (0.9)
MP:0001134	absent corpus luteum	0.3	>=0.20	C6orf208 (2.5)	PHF10 (2.5)	VLDLR (2.4)	DMRT2 (2.4)	ZPLD1 (1.8)	PCSK5 (1.6)	LINC00242 (1.5)	C6orf70 (1.3)	FBXO43 (1.2)	WT1-AS (1.2)
MP:0001935	decreased litter size	0.3	>=0.20	RNF19A (2.2)	ISLR (1.8)	PCSK5 (1.8)	STRA6 (1.7)	FSTL1 (1.6)	WT1 (1.5)	NFIX (1.4)	EFEMP1 (1.3)	PDE4D (1.1)	HAND2 (0.9)
MP:0003721	increased tumor growth/size	0.3	>=0.20	ENSG00000228536 (2.2)	RNF19A (2.2)	FSTL1 (2.0)	ZBTB42 (1.4)	PDE4D (1.4)	LINC00242 (1.0)	STRA6 (0.9)	SPAG1 (0.9)	ISLR (0.7)	CACNA1E (0.7)
GO:0032481	positive regulation of type I interferon production	0.3	>=0.20	C10orf67 (3.0)	ENSG00000253658 (3.0)	ZBTB42 (1.7)	LINC00242 (1.2)	SPAG1 (1.2)	ENSG00000228536 (1.2)	TCTE3 (1.0)	CWC27 (0.9)	DYSF (0.6)	RGS22 (0.5)
ENSG00000144028	SNRNP200 PPI subnetwork	0.31	>=0.20	CWC27 (1.9)	POLR2K (1.7)	KIAA0947 (1.5)	DMRT2 (0.9)	EFEMP1 (0.8)	ALPK1 (0.7)	PHF10 (0.7)	ENSG00000237992 (0.5)	AKT1 (0.4)	ENSG00000257859 (0.4)
ENSG00000165632	TAF3 PPI subnetwork	0.31	>=0.20	KIAA0947 (2.6)	PHF10 (2.6)	C6orf70 (2.2)	C10orf67 (2.1)	WDR27 (1.9)	C6orf120 (1.4)	CWC27 (1.3)	POLR2K (1.2)	FBXO43 (0.9)	SPAG1 (0.8)
ENSG00000011304	PTBP1 PPI subnetwork	0.31	>=0.20	POLR2K (1.9)	CWC27 (1.7)	PHF10 (1.4)	KIAA0947 (1.2)	EFEMP1 (1.1)	AKT1 (1.1)	C6orf208 (0.6)	C10orf67 (0.5)	HAND2 (0.5)	SPAG1 (0.5)
ENSG00000170145	SIK2 PPI subnetwork	0.31	>=0.20	ZBTB42 (2.6)	DYSF (1.7)	ENSG00000237992 (1.3)	NFIX (1.1)	AIG1 (1.0)	PHF10 (1.0)	RGS22 (0.7)	SPAG1 (0.7)	RNF19A (0.6)	EFEMP1 (0.6)
GO:0030934	anchoring collagen	0.31	>=0.20	ISLR (6.2)	ZNF385D (2.9)	FSTL1 (2.7)	STRA6 (2.3)	NFIX (1.9)	WDR27 (1.7)	ROBO2 (1.5)	EFEMP1 (1.3)	ENSG00000228536 (1.2)	MRPL15 (1.2)
KEGG_GLYCOSAMINOGLYCAN_DEGRADATION	KEGG_GLYCOSAMINOGLYCAN_DEGRADATION	0.31	>=0.20	ENSG00000237992 (1.9)	ENSG00000228536 (1.8)	RGS22 (1.5)	ENSG00000257859 (1.5)	KLF12 (1.4)	FBXO43 (0.7)	TCTE3 (0.7)	PDE4D (0.7)	ZBTB42 (0.6)	ALPK1 (0.5)
REACTOME_VIRAL_MRNA_TRANSLATION	REACTOME_VIRAL_MRNA_TRANSLATION	0.31	>=0.20	LINC00242 (1.9)	POLR2K (1.1)	FBXO43 (1.1)	WT1-AS (1.0)	RNF19A (1.0)	KIAA0947 (0.9)	ENSG00000253658 (0.8)	TCTE3 (0.7)	WDR27 (0.7)	DYSF (0.6)
ENSG00000174720	LARP7 PPI subnetwork	0.31	>=0.20	CWC27 (3.9)	KIAA0947 (2.2)	POLR2K (1.1)	ROBO2 (0.9)	MRPL15 (0.8)	WDR27 (0.6)	PHF10 (0.5)	CACNA1E (0.5)	WT1 (0.4)	DMRT2 (0.4)
ENSG00000137337	MDC1 PPI subnetwork	0.31	>=0.20	ENSG00000253658 (1.9)	HAND2 (1.5)	FSTL1 (1.1)	SPAG1 (1.1)	WT1 (1.0)	CWC27 (1.0)	ROBO2 (0.8)	CACNA1E (0.8)	PCSK5 (0.7)	POLR2K (0.7)
ENSG00000206385	ENSG00000206385 PPI subnetwork	0.31	>=0.20	ENSG00000253658 (1.9)	HAND2 (1.5)	FSTL1 (1.1)	SPAG1 (1.1)	WT1 (1.0)	CWC27 (1.0)	ROBO2 (0.8)	CACNA1E (0.8)	PCSK5 (0.7)	POLR2K (0.7)
ENSG00000009307	CSDE1 PPI subnetwork	0.31	>=0.20	C6orf120 (2.2)	ROBO2 (1.7)	SPAG1 (1.6)	CWC27 (1.5)	C6orf208 (1.5)	WDR27 (1.4)	C6orf70 (1.3)	AIG1 (1.2)	KLF12 (1.0)	TCTE3 (0.9)
GO:0031301	integral to organelle membrane	0.31	>=0.20	C6orf120 (3.5)	AIG1 (2.3)	RNF19A (1.7)	PCSK5 (1.3)	POLR2K (1.1)	VLDLR (0.9)	AKT1 (0.9)	SPAG1 (0.7)	ZBTB42 (0.6)	DMRT2 (0.5)
ENSG00000156976	EIF4A2 PPI subnetwork	0.31	>=0.20	WT1-AS (1.8)	FBXO43 (1.7)	MRPL15 (1.3)	ROBO2 (0.9)	EFEMP1 (0.9)	SPAG1 (0.8)	CWC27 (0.8)	C6orf70 (0.7)	KIAA0947 (0.7)	ENSG00000253658 (0.7)
GO:0031649	heat generation	0.31	>=0.20	TCTE3 (3.1)	DMRT2 (2.7)	FBXO43 (1.9)	SPAG1 (1.9)	ENSG00000253658 (1.8)	AIG1 (1.7)	C6orf208 (1.4)	WDR27 (1.2)	ENSG00000237992 (0.7)	POLR2K (0.6)
ENSG00000213588	ZBTB9 PPI subnetwork	0.31	>=0.20	POLR2K (3.7)	KIAA0947 (2.2)	CWC27 (2.2)	C6orf120 (1.8)	SPAG1 (1.1)	C10orf67 (1.0)	WT1 (0.9)	WT1-AS (0.7)	ENSG00000237992 (0.6)	WDR27 (0.2)
KEGG_SELENOAMINO_ACID_METABOLISM	KEGG_SELENOAMINO_ACID_METABOLISM	0.31	>=0.20	WDR27 (1.9)	ALPK1 (1.6)	TCTE3 (1.4)	ENSG00000228536 (1.4)	C6orf120 (1.4)	EFEMP1 (1.3)	PHF10 (1.2)	C6orf70 (1.2)	VLDLR (1.1)	PCSK5 (0.9)
REACTOME_TRANSCRIPTION	REACTOME_TRANSCRIPTION	0.31	>=0.20	CWC27 (1.8)	POLR2K (1.8)	KIAA0947 (1.5)	AKT1 (1.3)	PHF10 (0.9)	C6orf120 (0.9)	EFEMP1 (0.7)	ENSG00000237992 (0.7)	ENSG00000257859 (0.5)	WDR27 (0.4)
GO:0035258	steroid hormone receptor binding	0.31	>=0.20	STRA6 (3.5)	WT1 (3.4)	VLDLR (2.9)	WT1-AS (2.2)	RNF19A (1.4)	LINC00242 (1.3)	KIAA0947 (1.1)	PCSK5 (1.0)	ENSG00000257859 (1.0)	ISLR (0.8)
ENSG00000104695	PPP2CB PPI subnetwork	0.31	>=0.20	PHF10 (1.7)	ENSG00000228536 (1.6)	C6orf70 (1.2)	AKT1 (1.0)	ROBO2 (1.0)	ALPK1 (1.0)	C10orf67 (0.9)	SPAG1 (0.8)	PDE4D (0.8)	MRPL15 (0.7)
ENSG00000134759	ELP2 PPI subnetwork	0.31	>=0.20	ENSG00000228536 (1.6)	ALPK1 (1.2)	RGS22 (1.2)	POLR2K (1.0)	KIAA0947 (1.0)	KLF12 (0.9)	AKT1 (0.8)	ZNF385D (0.7)	HAND2 (0.7)	CWC27 (0.6)
ENSG00000086232	EIF2AK1 PPI subnetwork	0.31	>=0.20	ZBTB42 (2.3)	DYSF (2.0)	ENSG00000237992 (1.6)	AKT1 (0.9)	C10orf67 (0.9)	ENSG00000253658 (0.9)	NFIX (0.8)	KIAA0947 (0.7)	SPAG1 (0.5)	ZNF385D (0.5)
GO:0006260	DNA replication	0.31	>=0.20	FBXO43 (1.7)	LINC00242 (1.5)	PHF10 (1.4)	CWC27 (1.3)	ZPLD1 (1.2)	KIAA0947 (1.1)	ENSG00000237992 (0.9)	WDR27 (0.7)	CACNA1E (0.6)	ISLR (0.4)
REACTOME_GLYCOSPHINGOLIPID_METABOLISM	REACTOME_GLYCOSPHINGOLIPID_METABOLISM	0.31	>=0.20	PCSK5 (1.5)	HAND2 (1.4)	VLDLR (1.2)	C6orf120 (1.0)	C6orf208 (0.9)	AIG1 (0.9)	ENSG00000253658 (0.8)	PDE4D (0.6)	WDR27 (0.6)	ENSG00000257859 (0.6)
REACTOME_INFLUENZA_LIFE_CYCLE	REACTOME_INFLUENZA_LIFE_CYCLE	0.31	>=0.20	POLR2K (2.3)	KIAA0947 (2.1)	RNF19A (1.5)	LINC00242 (1.3)	WT1-AS (0.8)	FBXO43 (0.8)	TCTE3 (0.7)	CWC27 (0.7)	RGS22 (0.6)	C6orf70 (0.6)
ENSG00000100410	PHF5A PPI subnetwork	0.31	>=0.20	PHF10 (1.6)	CWC27 (1.5)	POLR2K (1.4)	KIAA0947 (1.4)	EFEMP1 (1.0)	AKT1 (0.8)	ROBO2 (0.7)	C10orf67 (0.6)	C6orf208 (0.6)	ALPK1 (0.4)
ENSG00000087263	OGFOD1 PPI subnetwork	0.31	>=0.20	POLR2K (2.0)	CWC27 (2.0)	PDE4D (1.6)	ROBO2 (1.5)	KIAA0947 (1.4)	TCTE3 (1.0)	SPAG1 (0.9)	PCSK5 (0.7)	RGS22 (0.6)	ENSG00000257859 (0.5)
GO:0030055	cell-substrate junction	0.31	>=0.20	DYSF (3.8)	FSTL1 (2.5)	AKT1 (1.4)	RNF19A (1.4)	ENSG00000237992 (1.1)	SPAG1 (0.9)	ALPK1 (0.8)	ZBTB42 (0.5)	PCSK5 (0.4)	ISLR (0.4)
GO:0018209	peptidyl-serine modification	0.31	>=0.20	PDE4D (2.6)	ZBTB42 (2.4)	KLF12 (1.7)	KIAA0947 (1.4)	FBXO43 (1.4)	ENSG00000237992 (1.3)	ENSG00000253658 (1.2)	AKT1 (1.1)	C6orf208 (1.0)	EFEMP1 (0.8)
ENSG00000161920	MED11 PPI subnetwork	0.31	>=0.20	POLR2K (3.4)	KIAA0947 (2.2)	C6orf120 (2.0)	CWC27 (1.2)	WT1 (1.0)	KLF12 (0.9)	C6orf208 (0.7)	LINC00242 (0.6)	WT1-AS (0.6)	ENSG00000237992 (0.6)
ENSG00000066032	CTNNA2 PPI subnetwork	0.31	>=0.20	DYSF (1.9)	SPAG1 (1.8)	ZPLD1 (1.6)	ZBTB42 (1.1)	FSTL1 (1.1)	KLF12 (0.9)	EFEMP1 (0.9)	TCTE3 (0.9)	C6orf208 (0.9)	C10orf67 (0.8)
GO:0070001	aspartic-type peptidase activity	0.31	>=0.20	TCTE3 (2.9)	ZBTB42 (1.7)	WDR27 (1.4)	ENSG00000228536 (1.4)	PHF10 (1.4)	WT1-AS (1.3)	AIG1 (1.3)	PCSK5 (1.3)	ROBO2 (1.2)	WT1 (1.2)
GO:0004190	aspartic-type endopeptidase activity	0.31	>=0.20	TCTE3 (2.9)	ZBTB42 (1.7)	WDR27 (1.4)	ENSG00000228536 (1.4)	PHF10 (1.4)	WT1-AS (1.3)	AIG1 (1.3)	PCSK5 (1.3)	ROBO2 (1.2)	WT1 (1.2)
GO:0070161	anchoring junction	0.31	>=0.20	DYSF (3.5)	FSTL1 (2.6)	WT1 (1.3)	ENSG00000237992 (1.1)	RNF19A (1.1)	KLF12 (0.9)	VLDLR (0.8)	ZBTB42 (0.7)	EFEMP1 (0.7)	WT1-AS (0.6)
ENSG00000149532	CPSF7 PPI subnetwork	0.31	>=0.20	CWC27 (1.7)	POLR2K (1.6)	PHF10 (1.6)	EFEMP1 (1.1)	KIAA0947 (1.0)	ENSG00000237992 (0.7)	STRA6 (0.7)	C6orf208 (0.6)	DMRT2 (0.6)	AKT1 (0.6)
ENSG00000197756	RPL37A PPI subnetwork	0.31	>=0.20	LINC00242 (1.8)	CWC27 (1.7)	ENSG00000253658 (1.4)	KIAA0947 (1.3)	EFEMP1 (0.9)	DYSF (0.9)	C6orf120 (0.7)	FBXO43 (0.7)	RGS22 (0.7)	WT1-AS (0.7)
GO:0016485	protein processing	0.31	>=0.20	C10orf67 (3.3)	AIG1 (3.0)	C6orf70 (2.1)	RGS22 (2.0)	ZPLD1 (1.7)	C6orf208 (1.5)	WT1 (1.5)	ISLR (1.5)	WDR27 (1.4)	WT1-AS (1.4)
REACTOME_EUKARYOTIC_TRANSLATION_ELONGATION	REACTOME_EUKARYOTIC_TRANSLATION_ELONGATION	0.31	>=0.20	LINC00242 (2.1)	FBXO43 (1.1)	WT1-AS (1.0)	RNF19A (0.9)	TCTE3 (0.9)	ENSG00000253658 (0.8)	SPAG1 (0.7)	PDE4D (0.7)	POLR2K (0.6)	WDR27 (0.6)
MP:0004014	abnormal uterine environment	0.31	>=0.20	HAND2 (3.4)	WT1 (3.0)	VLDLR (2.1)	RGS22 (1.9)	AKT1 (1.9)	C6orf208 (1.5)	DMRT2 (1.5)	EFEMP1 (1.4)	TCTE3 (1.4)	ISLR (1.3)
MP:0002566	abnormal sexual interaction	0.31	>=0.20	VLDLR (4.3)	ROBO2 (2.8)	NFIX (1.3)	CACNA1E (1.2)	C6orf70 (1.0)	PCSK5 (0.9)	ENSG00000253658 (0.8)	ZNF385D (0.7)	ENSG00000237992 (0.7)	AIG1 (0.6)
GO:0005924	cell-substrate adherens junction	0.31	>=0.20	DYSF (3.9)	FSTL1 (2.6)	AKT1 (1.5)	RNF19A (1.4)	ENSG00000237992 (1.0)	SPAG1 (0.9)	ZBTB42 (0.7)	ALPK1 (0.6)	WT1 (0.6)	ISLR (0.6)
GO:0016706	oxidoreductase activity, acting on paired donors, with incorporation or reduction of molecular oxygen, 2-oxoglutarate as one donor, and incorporation of one atom each of oxygen into both donors	0.31	>=0.20	VLDLR (3.9)	PHF10 (1.2)	PCSK5 (1.1)	ENSG00000257859 (0.9)	HAND2 (0.8)	KLF12 (0.7)	FSTL1 (0.7)	ZNF385D (0.6)	ISLR (0.5)	AKT1 (0.5)
ENSG00000125870	SNRPB2 PPI subnetwork	0.31	>=0.20	CWC27 (1.8)	PHF10 (1.5)	POLR2K (1.5)	AKT1 (1.1)	KIAA0947 (1.1)	C6orf208 (0.7)	EFEMP1 (0.6)	C10orf67 (0.5)	ROBO2 (0.5)	DMRT2 (0.5)
ENSG00000132361	KIAA0664 PPI subnetwork	0.31	>=0.20	CWC27 (3.5)	KIAA0947 (1.8)	PHF10 (1.4)	HAND2 (1.3)	WDR27 (0.8)	POLR2K (0.8)	DMRT2 (0.8)	WT1 (0.7)	MRPL15 (0.7)	VLDLR (0.6)
GO:0004521	endoribonuclease activity	0.31	>=0.20	KIAA0947 (2.8)	ENSG00000253658 (2.4)	MRPL15 (1.9)	POLR2K (1.8)	CWC27 (1.2)	RGS22 (1.0)	ENSG00000228536 (0.9)	WT1-AS (0.7)	VLDLR (0.6)	SPAG1 (0.6)
REACTOME_RNA_POLYMERASE_III_TRANSCRIPTION_INITIATION_FROM_TYPE_3_PROMOTER	REACTOME_RNA_POLYMERASE_III_TRANSCRIPTION_INITIATION_FROM_TYPE_3_PROMOTER	0.31	>=0.20	ENSG00000253658 (1.8)	CWC27 (1.8)	C6orf120 (1.7)	POLR2K (1.5)	ZPLD1 (1.0)	WDR27 (0.8)	C10orf67 (0.8)	EFEMP1 (0.7)	KIAA0947 (0.7)	ZBTB42 (0.6)
ENSG00000108826	MRPL27 PPI subnetwork	0.31	>=0.20	MRPL15 (2.9)	KIAA0947 (2.7)	POLR2K (2.2)	CWC27 (1.5)	ALPK1 (0.8)	VLDLR (0.5)	ROBO2 (0.5)	WT1 (0.5)	WDR27 (0.4)	C6orf208 (0.4)
GO:0032869	cellular response to insulin stimulus	0.31	>=0.20	DMRT2 (2.6)	VLDLR (2.1)	LINC00242 (1.7)	ENSG00000228536 (1.5)	C6orf120 (1.1)	NFIX (0.8)	ENSG00000257859 (0.6)	AKT1 (0.6)	MRPL15 (0.6)	DYSF (0.3)
MP:0001544	abnormal cardiovascular system physiology	0.31	>=0.20	DYSF (1.8)	ZNF385D (1.6)	HAND2 (1.5)	FSTL1 (1.3)	VLDLR (1.0)	MRPL15 (0.9)	AKT1 (0.9)	PCSK5 (0.8)	ROBO2 (0.8)	ISLR (0.7)
GO:0000152	nuclear ubiquitin ligase complex	0.31	>=0.20	C6orf70 (3.5)	LINC00242 (1.1)	AKT1 (1.0)	NFIX (0.9)	ISLR (0.9)	ALPK1 (0.8)	SPAG1 (0.7)	FBXO43 (0.6)	FSTL1 (0.6)	STRA6 (0.5)
ENSG00000157168	NRG1 PPI subnetwork	0.31	>=0.20	ENSG00000257859 (2.6)	KLF12 (2.4)	ZNF385D (2.1)	NFIX (1.8)	C6orf120 (1.5)	ALPK1 (1.5)	ROBO2 (1.2)	DMRT2 (1.1)	FBXO43 (0.9)	C6orf70 (0.6)
MP:0003446	renal hypoplasia	0.31	>=0.20	WT1 (5.3)	STRA6 (4.9)	ISLR (2.3)	HAND2 (2.2)	ROBO2 (2.2)	FSTL1 (2.1)	C6orf208 (1.8)	DMRT2 (1.6)	PHF10 (1.6)	WT1-AS (1.6)
GO:0003016	respiratory system process	0.31	>=0.20	RGS22 (3.1)	AIG1 (1.8)	ENSG00000237992 (1.4)	ZPLD1 (1.3)	DMRT2 (1.3)	ISLR (1.2)	EFEMP1 (1.2)	CACNA1E (1.1)	LINC00242 (1.0)	POLR2K (0.8)
MP:0008083	decreased single-positive T cell number	0.31	>=0.20	ALPK1 (3.2)	NFIX (2.1)	RNF19A (1.7)	PHF10 (1.5)	ENSG00000253658 (1.0)	DMRT2 (0.9)	AIG1 (0.9)	WT1-AS (0.8)	RGS22 (0.7)	PCSK5 (0.7)
GO:0001701	in utero embryonic development	0.31	>=0.20	NFIX (1.8)	ENSG00000228536 (1.6)	PCSK5 (1.6)	HAND2 (1.4)	DYSF (1.4)	PHF10 (1.3)	STRA6 (1.3)	WT1 (1.1)	WT1-AS (0.8)	AKT1 (0.7)
GO:0005689	U12-type spliceosomal complex	0.31	>=0.20	POLR2K (3.7)	CWC27 (1.8)	C6orf70 (1.6)	PHF10 (1.6)	C10orf67 (1.4)	EFEMP1 (1.4)	SPAG1 (0.9)	ISLR (0.8)	KIAA0947 (0.7)	AIG1 (0.7)
GO:0014812	muscle cell migration	0.31	>=0.20	ISLR (2.9)	STRA6 (2.5)	PCSK5 (2.2)	FSTL1 (2.1)	DMRT2 (1.9)	DYSF (1.8)	KLF12 (1.7)	ENSG00000237992 (1.6)	ZBTB42 (1.6)	AIG1 (1.6)
MP:0000284	double outlet heart right ventricle	0.31	>=0.20	HAND2 (3.2)	DMRT2 (2.2)	RGS22 (2.2)	FSTL1 (2.1)	VLDLR (1.6)	EFEMP1 (1.5)	WT1 (1.5)	ZBTB42 (1.2)	PCSK5 (1.2)	ISLR (1.2)
ENSG00000104177	MYEF2 PPI subnetwork	0.31	>=0.20	CWC27 (2.3)	PHF10 (1.9)	C10orf67 (1.7)	MRPL15 (1.4)	TCTE3 (1.3)	FSTL1 (1.2)	ENSG00000253658 (1.0)	STRA6 (0.9)	NFIX (0.7)	DYSF (0.6)
GO:0042129	regulation of T cell proliferation	0.31	>=0.20	RNF19A (2.6)	C6orf208 (1.8)	C10orf67 (1.4)	ENSG00000253658 (1.4)	SPAG1 (1.4)	ENSG00000228536 (1.3)	PDE4D (1.3)	ALPK1 (1.3)	ZPLD1 (1.1)	STRA6 (0.9)
ENSG00000118402	ELOVL4 PPI subnetwork	0.31	>=0.20	ENSG00000228536 (2.2)	C6orf120 (1.4)	POLR2K (1.4)	AIG1 (1.2)	ENSG00000257859 (1.1)	RGS22 (1.0)	DMRT2 (1.0)	LINC00242 (0.8)	ALPK1 (0.7)	C6orf70 (0.6)
ENSG00000087191	PSMC5 PPI subnetwork	0.31	>=0.20	POLR2K (2.3)	PHF10 (2.1)	CWC27 (1.4)	C6orf120 (1.3)	ENSG00000228536 (1.2)	TCTE3 (0.9)	ROBO2 (0.6)	NFIX (0.6)	MRPL15 (0.5)	DYSF (0.5)
GO:0034361	very-low-density lipoprotein particle	0.31	>=0.20	WDR27 (1.8)	WT1-AS (1.8)	HAND2 (1.7)	ALPK1 (1.4)	WT1 (1.1)	AIG1 (1.0)	C10orf67 (1.0)	ZBTB42 (0.9)	TCTE3 (0.8)	ENSG00000257859 (0.8)
GO:0034385	triglyceride-rich lipoprotein particle	0.31	>=0.20	WDR27 (1.8)	WT1-AS (1.8)	HAND2 (1.7)	ALPK1 (1.4)	WT1 (1.1)	AIG1 (1.0)	C10orf67 (1.0)	ZBTB42 (0.9)	TCTE3 (0.8)	ENSG00000257859 (0.8)
GO:0009986	cell surface	0.31	>=0.20	FSTL1 (1.9)	RNF19A (1.8)	EFEMP1 (1.8)	VLDLR (1.7)	DYSF (1.5)	PCSK5 (1.5)	ZBTB42 (1.3)	STRA6 (1.3)	ISLR (1.3)	ROBO2 (1.1)
ENSG00000145425	RPS3A PPI subnetwork	0.31	>=0.20	CWC27 (2.7)	MRPL15 (1.7)	KIAA0947 (1.5)	EFEMP1 (1.5)	ENSG00000253658 (0.7)	DYSF (0.5)	PHF10 (0.5)	POLR2K (0.3)	FBXO43 (0.3)	LINC00242 (0.3)
ENSG00000136560	TANK PPI subnetwork	0.31	>=0.20	KIAA0947 (1.7)	CWC27 (1.5)	PHF10 (1.3)	DYSF (1.2)	RNF19A (0.9)	ENSG00000237992 (0.8)	ROBO2 (0.6)	VLDLR (0.5)	WT1-AS (0.4)	WT1 (0.4)
ENSG00000008018	PSMB1 PPI subnetwork	0.31	>=0.20	ROBO2 (1.1)	ENSG00000257859 (1.0)	DYSF (0.9)	MRPL15 (0.9)	PHF10 (0.9)	POLR2K (0.8)	ENSG00000228536 (0.8)	CWC27 (0.6)	PDE4D (0.6)	WT1 (0.5)
GO:0008234	cysteine-type peptidase activity	0.31	>=0.20	ENSG00000257859 (1.9)	KIAA0947 (1.5)	SPAG1 (1.4)	WT1 (1.0)	AIG1 (0.9)	C6orf70 (0.8)	WT1-AS (0.7)	PHF10 (0.7)	AKT1 (0.7)	C10orf67 (0.6)
GO:0021904	dorsal/ventral neural tube patterning	0.31	>=0.20	TCTE3 (3.0)	PCSK5 (2.1)	NFIX (1.6)	HAND2 (1.6)	ROBO2 (1.5)	ENSG00000228536 (1.3)	LINC00242 (1.2)	SPAG1 (1.2)	ISLR (1.1)	C6orf120 (1.0)
ENSG00000117594	HSD11B1 PPI subnetwork	0.31	>=0.20	CWC27 (2.6)	C6orf120 (1.9)	AIG1 (1.2)	DYSF (1.1)	ENSG00000237992 (0.9)	LINC00242 (0.9)	NFIX (0.9)	WT1 (0.8)	ENSG00000257859 (0.7)	C6orf70 (0.7)
MP:0008143	abnormal dendrite morphology	0.31	>=0.20	CACNA1E (2.2)	WDR27 (2.1)	ENSG00000257859 (2.0)	C6orf70 (1.5)	NFIX (1.3)	VLDLR (1.3)	EFEMP1 (1.2)	RNF19A (1.2)	AIG1 (1.0)	C10orf67 (0.9)
GO:0019217	regulation of fatty acid metabolic process	0.31	>=0.20	ZBTB42 (2.0)	ENSG00000257859 (1.9)	ENSG00000253658 (1.6)	AIG1 (1.5)	ALPK1 (1.4)	NFIX (1.2)	FBXO43 (1.2)	ZPLD1 (1.0)	DMRT2 (0.9)	VLDLR (0.9)
ENSG00000125538	IL1B PPI subnetwork	0.31	>=0.20	SPAG1 (2.3)	AIG1 (2.1)	ALPK1 (1.8)	NFIX (1.7)	FBXO43 (1.5)	HAND2 (1.1)	WT1 (1.0)	C6orf208 (0.7)	MRPL15 (0.6)	ENSG00000228536 (0.6)
MP:0000187	abnormal triglyceride level	0.31	>=0.20	DMRT2 (1.8)	ENSG00000257859 (1.8)	FBXO43 (1.3)	PCSK5 (1.2)	ENSG00000228536 (1.1)	AIG1 (1.0)	TCTE3 (0.8)	DYSF (0.8)	ALPK1 (0.6)	WDR27 (0.5)
ENSG00000070367	EXOC5 PPI subnetwork	0.31	>=0.20	CWC27 (2.4)	MRPL15 (1.8)	KIAA0947 (1.8)	VLDLR (1.6)	WT1-AS (1.4)	PCSK5 (1.3)	TCTE3 (1.1)	PHF10 (0.9)	ALPK1 (0.7)	WT1 (0.7)
ENSG00000168298	HIST1H1E PPI subnetwork	0.31	>=0.20	ROBO2 (2.2)	RNF19A (1.6)	FBXO43 (1.4)	PHF10 (1.4)	CWC27 (1.3)	DMRT2 (0.9)	NFIX (0.8)	PCSK5 (0.7)	RGS22 (0.6)	FSTL1 (0.5)
ENSG00000057294	PKP2 PPI subnetwork	0.31	>=0.20	SPAG1 (1.9)	DYSF (1.5)	RNF19A (1.4)	ENSG00000228536 (1.3)	ENSG00000257859 (1.3)	VLDLR (1.0)	STRA6 (1.0)	LINC00242 (0.9)	C6orf208 (0.9)	MRPL15 (0.8)
ENSG00000185634	SHC4 PPI subnetwork	0.31	>=0.20	DYSF (3.2)	KLF12 (2.7)	ALPK1 (1.7)	AIG1 (1.6)	C6orf70 (1.4)	EFEMP1 (1.3)	CACNA1E (1.0)	DMRT2 (1.0)	ENSG00000253658 (0.8)	C6orf120 (0.8)
GO:0051591	response to cAMP	0.31	>=0.20	WT1-AS (4.3)	WT1 (2.0)	PCSK5 (1.3)	HAND2 (1.3)	LINC00242 (1.1)	EFEMP1 (1.0)	NFIX (1.0)	KLF12 (0.9)	WDR27 (0.9)	ISLR (0.8)
GO:0031674	I band	0.31	>=0.20	DYSF (2.5)	ENSG00000257859 (1.8)	CACNA1E (1.0)	HAND2 (1.0)	ALPK1 (0.6)	SPAG1 (0.6)	WT1 (0.6)	EFEMP1 (0.5)	PDE4D (0.5)	FBXO43 (0.5)
GO:0003215	cardiac right ventricle morphogenesis	0.31	>=0.20	HAND2 (4.7)	WT1 (3.1)	WT1-AS (1.6)	EFEMP1 (1.5)	C10orf67 (1.5)	RGS22 (1.4)	PCSK5 (1.4)	VLDLR (1.2)	DYSF (1.1)	ALPK1 (1.0)
ENSG00000169727	GPS1 PPI subnetwork	0.31	>=0.20	MRPL15 (2.0)	KIAA0947 (1.9)	POLR2K (1.8)	CWC27 (0.9)	C6orf120 (0.9)	SPAG1 (0.7)	KLF12 (0.6)	TCTE3 (0.6)	DYSF (0.6)	STRA6 (0.5)
GO:0000794	condensed nuclear chromosome	0.31	>=0.20	FBXO43 (3.9)	TCTE3 (1.5)	ALPK1 (0.8)	C10orf67 (0.7)	WT1 (0.7)	ENSG00000257859 (0.5)	HAND2 (0.5)	PCSK5 (0.4)	ENSG00000237992 (0.3)	KLF12 (0.2)
ENSG00000175467	SART1 PPI subnetwork	0.31	>=0.20	KIAA0947 (2.9)	POLR2K (2.4)	CWC27 (2.3)	NFIX (1.2)	ROBO2 (0.5)	KLF12 (0.4)	ENSG00000257859 (0.4)	ENSG00000253658 (0.3)	TCTE3 (0.3)	EFEMP1 (0.1)
MP:0004471	short nasal bone	0.31	>=0.20	PCSK5 (3.5)	KLF12 (1.8)	ROBO2 (1.5)	AKT1 (1.4)	ENSG00000228536 (1.4)	CACNA1E (1.2)	NFIX (1.2)	PHF10 (1.0)	ZBTB42 (0.8)	VLDLR (0.7)
ENSG00000177954	RPS27 PPI subnetwork	0.31	>=0.20	FBXO43 (3.2)	LINC00242 (1.2)	CWC27 (0.9)	TCTE3 (0.9)	NFIX (0.8)	RGS22 (0.7)	POLR2K (0.6)	ENSG00000253658 (0.5)	ENSG00000228536 (0.5)	KIAA0947 (0.4)
ENSG00000130041	ENSG00000130041 PPI subnetwork	0.31	>=0.20	FBXO43 (3.2)	LINC00242 (1.2)	CWC27 (0.9)	TCTE3 (0.9)	NFIX (0.8)	RGS22 (0.7)	POLR2K (0.6)	ENSG00000253658 (0.5)	ENSG00000228536 (0.5)	KIAA0947 (0.4)
GO:0000725	recombinational repair	0.31	>=0.20	ALPK1 (2.7)	LINC00242 (2.6)	POLR2K (1.7)	FBXO43 (1.7)	ENSG00000253658 (1.3)	TCTE3 (1.2)	C10orf67 (1.1)	WDR27 (1.0)	SPAG1 (0.8)	ZPLD1 (0.7)
ENSG00000065526	SPEN PPI subnetwork	0.31	>=0.20	NFIX (2.7)	KLF12 (2.4)	AKT1 (1.4)	ALPK1 (1.4)	CACNA1E (1.2)	ZNF385D (1.2)	DMRT2 (1.1)	ROBO2 (1.1)	KIAA0947 (1.1)	LINC00242 (1.0)
REACTOME_PKA_ACTIVATION_IN_GLUCAGON_SIGNALLING	REACTOME_PKA_ACTIVATION_IN_GLUCAGON_SIGNALLING	0.31	>=0.20	ZNF385D (2.4)	DMRT2 (2.4)	RGS22 (1.6)	NFIX (1.4)	SPAG1 (1.3)	ENSG00000228536 (1.2)	ENSG00000253658 (1.2)	ISLR (1.1)	VLDLR (0.9)	TCTE3 (0.6)
ENSG00000169976	SF3B5 PPI subnetwork	0.31	>=0.20	PHF10 (1.5)	CWC27 (1.5)	POLR2K (1.4)	KIAA0947 (1.1)	EFEMP1 (1.1)	AKT1 (1.1)	ROBO2 (1.0)	C10orf67 (0.8)	C6orf208 (0.6)	DMRT2 (0.5)
GO:0007605	sensory perception of sound	0.31	>=0.20	C10orf67 (4.1)	ENSG00000253658 (2.6)	RGS22 (2.4)	DMRT2 (1.9)	ENSG00000237992 (1.5)	CACNA1E (1.5)	AIG1 (1.0)	POLR2K (1.0)	FBXO43 (0.9)	PDE4D (0.9)
GO:0032494	response to peptidoglycan	0.31	>=0.20	SPAG1 (2.0)	ALPK1 (1.7)	PDE4D (1.4)	ENSG00000253658 (1.3)	TCTE3 (1.3)	WT1 (1.3)	ZPLD1 (1.2)	C6orf208 (0.9)	FBXO43 (0.9)	NFIX (0.7)
ENSG00000196591	HDAC2 PPI subnetwork	0.31	>=0.20	PHF10 (3.9)	CWC27 (2.6)	AKT1 (2.0)	NFIX (1.6)	FBXO43 (1.6)	ENSG00000257859 (1.1)	HAND2 (0.9)	STRA6 (0.7)	ZPLD1 (0.5)	KLF12 (0.5)
ENSG00000035403	VCL PPI subnetwork	0.31	>=0.20	FSTL1 (1.8)	DYSF (1.7)	ENSG00000237992 (1.5)	MRPL15 (1.4)	ISLR (1.4)	SPAG1 (1.2)	AKT1 (1.2)	TCTE3 (0.7)	POLR2K (0.7)	EFEMP1 (0.7)
ENSG00000125944	HNRNPR PPI subnetwork	0.31	>=0.20	CWC27 (2.3)	KIAA0947 (1.9)	EFEMP1 (1.2)	PHF10 (0.9)	POLR2K (0.7)	ENSG00000237992 (0.6)	ROBO2 (0.4)	WT1 (0.3)	FBXO43 (0.3)	NFIX (0.3)
ENSG00000185811	IKZF1 PPI subnetwork	0.31	>=0.20	PHF10 (3.8)	AKT1 (3.3)	NFIX (1.7)	POLR2K (1.7)	LINC00242 (1.6)	C10orf67 (1.6)	FBXO43 (1.4)	C6orf70 (1.3)	ENSG00000257859 (1.3)	KLF12 (1.3)
ENSG00000113494	PRLR PPI subnetwork	0.31	>=0.20	RNF19A (3.1)	SPAG1 (1.7)	ENSG00000228536 (1.6)	AKT1 (1.4)	ENSG00000253658 (1.2)	PDE4D (1.2)	ZPLD1 (1.2)	C6orf208 (1.0)	C10orf67 (0.6)	ZBTB42 (0.6)
MP:0005018	decreased T cell number	0.31	>=0.20	RNF19A (2.1)	KLF12 (2.0)	WT1-AS (1.2)	PHF10 (1.1)	WDR27 (1.0)	FSTL1 (0.8)	ENSG00000253658 (0.8)	ENSG00000228536 (0.8)	ZPLD1 (0.6)	ZBTB42 (0.5)
MP:0009009	absent estrous cycle	0.31	>=0.20	ISLR (2.6)	C6orf208 (2.3)	WT1-AS (1.7)	WT1 (1.7)	WDR27 (1.7)	C6orf70 (1.5)	VLDLR (1.5)	NFIX (1.5)	ROBO2 (1.4)	PHF10 (1.3)
ENSG00000185721	DRG1 PPI subnetwork	0.31	>=0.20	TCTE3 (2.3)	KIAA0947 (1.9)	CWC27 (1.7)	MRPL15 (1.6)	PHF10 (1.3)	AIG1 (0.9)	ENSG00000257859 (0.9)	ENSG00000237992 (0.9)	WT1 (0.6)	ROBO2 (0.6)
KEGG_BUTANOATE_METABOLISM	KEGG_BUTANOATE_METABOLISM	0.31	>=0.20	AIG1 (1.9)	WT1 (1.4)	TCTE3 (1.2)	KLF12 (1.0)	VLDLR (0.9)	ENSG00000253658 (0.9)	MRPL15 (0.9)	KIAA0947 (0.7)	ALPK1 (0.6)	CACNA1E (0.5)
GO:0043242	negative regulation of protein complex disassembly	0.31	>=0.20	TCTE3 (2.9)	ENSG00000237992 (1.7)	CACNA1E (1.6)	ZPLD1 (1.2)	ENSG00000257859 (1.1)	DYSF (1.0)	FBXO43 (0.9)	EFEMP1 (0.8)	ENSG00000253658 (0.8)	KLF12 (0.7)
GO:0016859	cis-trans isomerase activity	0.31	>=0.20	CWC27 (3.4)	ENSG00000257859 (1.4)	RGS22 (1.1)	FSTL1 (1.0)	AKT1 (1.0)	ISLR (0.8)	POLR2K (0.8)	PDE4D (0.8)	STRA6 (0.6)	C6orf208 (0.5)
ENSG00000158195	WASF2 PPI subnetwork	0.31	>=0.20	SPAG1 (2.2)	CACNA1E (1.9)	CWC27 (1.5)	C10orf67 (1.4)	ENSG00000257859 (1.4)	DYSF (0.8)	RGS22 (0.7)	ALPK1 (0.7)	PCSK5 (0.7)	LINC00242 (0.7)
ENSG00000105639	JAK3 PPI subnetwork	0.31	>=0.20	KIAA0947 (2.3)	ZBTB42 (1.7)	EFEMP1 (1.5)	ALPK1 (1.2)	RNF19A (1.2)	C6orf120 (1.2)	AKT1 (0.9)	PDE4D (0.9)	KLF12 (0.9)	HAND2 (0.8)
GO:0003006	developmental process involved in reproduction	0.31	>=0.20	TCTE3 (3.9)	RGS22 (2.8)	STRA6 (1.9)	WT1-AS (1.8)	WT1 (1.8)	PCSK5 (1.6)	RNF19A (1.5)	ISLR (1.1)	DMRT2 (1.0)	VLDLR (1.0)
ENSG00000163539	CLASP2 PPI subnetwork	0.31	>=0.20	FBXO43 (2.7)	ALPK1 (1.6)	CACNA1E (1.1)	SPAG1 (0.9)	C10orf67 (0.7)	FSTL1 (0.6)	POLR2K (0.6)	WT1 (0.5)	KIAA0947 (0.5)	RNF19A (0.5)
GO:0030017	sarcomere	0.31	>=0.20	DYSF (2.1)	ENSG00000257859 (1.5)	HAND2 (0.8)	CACNA1E (0.7)	PCSK5 (0.5)	WT1 (0.5)	EFEMP1 (0.5)	ALPK1 (0.4)	MRPL15 (0.4)	ISLR (0.4)
ENSG00000135930	EIF4E2 PPI subnetwork	0.31	>=0.20	RNF19A (2.9)	SPAG1 (2.8)	DYSF (1.6)	ALPK1 (1.6)	ENSG00000257859 (1.3)	POLR2K (1.3)	ZPLD1 (1.1)	WT1 (1.1)	ZBTB42 (1.0)	RGS22 (1.0)
MP:0010027	increased liver cholesterol level	0.31	>=0.20	DMRT2 (2.2)	C6orf70 (2.1)	ALPK1 (1.7)	HAND2 (1.6)	FBXO43 (1.6)	VLDLR (1.4)	C6orf120 (1.1)	ZPLD1 (1.0)	RGS22 (1.0)	NFIX (0.9)
ENSG00000153207	AHCTF1 PPI subnetwork	0.31	>=0.20	FBXO43 (2.6)	TCTE3 (0.8)	CWC27 (0.8)	WT1 (0.7)	FSTL1 (0.7)	LINC00242 (0.6)	ALPK1 (0.6)	KIAA0947 (0.5)	PCSK5 (0.4)	NFIX (0.4)
ENSG00000177380	PPFIA3 PPI subnetwork	0.31	>=0.20	PCSK5 (2.2)	ROBO2 (2.1)	STRA6 (1.9)	VLDLR (1.5)	RNF19A (1.4)	PDE4D (1.4)	CACNA1E (1.3)	ENSG00000228536 (1.1)	ENSG00000257859 (1.0)	WT1-AS (1.0)
GO:0003205	cardiac chamber development	0.31	>=0.20	HAND2 (3.9)	PCSK5 (2.0)	VLDLR (1.9)	TCTE3 (1.2)	STRA6 (1.2)	EFEMP1 (1.1)	FSTL1 (1.1)	AKT1 (1.1)	WT1 (1.0)	ENSG00000237992 (0.7)
GO:0051058	negative regulation of small GTPase mediated signal transduction	0.31	>=0.20	KLF12 (3.2)	ENSG00000228536 (2.4)	AIG1 (2.2)	ZPLD1 (1.2)	CWC27 (1.0)	ENSG00000237992 (1.0)	DMRT2 (0.9)	DYSF (0.9)	FBXO43 (0.9)	LINC00242 (0.7)
ENSG00000164889	SLC4A2 PPI subnetwork	0.31	>=0.20	NFIX (2.4)	FBXO43 (2.2)	PHF10 (1.7)	SPAG1 (1.6)	WDR27 (1.3)	POLR2K (1.3)	RGS22 (1.1)	C6orf208 (1.1)	ENSG00000253658 (0.9)	KLF12 (0.8)
ENSG00000175793	SFN PPI subnetwork	0.31	>=0.20	SPAG1 (3.1)	ZBTB42 (2.5)	AKT1 (1.8)	LINC00242 (1.5)	ROBO2 (1.5)	AIG1 (1.0)	EFEMP1 (1.0)	C10orf67 (0.9)	FBXO43 (0.7)	RNF19A (0.7)
REACTOME_FORMATION_OF_FIBRIN_CLOT_CLOTTING_CASCADE	REACTOME_FORMATION_OF_FIBRIN_CLOT_CLOTTING_CASCADE	0.31	>=0.20	C6orf208 (1.8)	WDR27 (1.4)	ZNF385D (1.3)	LINC00242 (1.2)	ALPK1 (1.1)	FSTL1 (0.9)	ISLR (0.8)	HAND2 (0.5)	ZBTB42 (0.4)	SPAG1 (0.4)
ENSG00000117560	FASLG PPI subnetwork	0.31	>=0.20	ZPLD1 (2.7)	KLF12 (1.6)	CACNA1E (1.6)	ENSG00000257859 (1.5)	RNF19A (1.4)	KIAA0947 (1.1)	FSTL1 (1.1)	WT1 (0.6)	SPAG1 (0.6)	ALPK1 (0.6)
GO:0004659	prenyltransferase activity	0.31	>=0.20	ENSG00000237992 (1.6)	C10orf67 (1.5)	CWC27 (1.4)	WT1-AS (1.4)	SPAG1 (1.2)	VLDLR (1.2)	ROBO2 (1.2)	MRPL15 (1.1)	WT1 (1.1)	ZBTB42 (1.1)
ENSG00000165494	PCF11 PPI subnetwork	0.31	>=0.20	CWC27 (1.7)	POLR2K (1.6)	KIAA0947 (1.4)	PHF10 (1.3)	EFEMP1 (1.0)	AKT1 (0.8)	ENSG00000237992 (0.6)	HAND2 (0.5)	WT1 (0.4)	ROBO2 (0.3)
GO:0016064	immunoglobulin mediated immune response	0.31	>=0.20	ALPK1 (3.7)	LINC00242 (2.4)	RNF19A (2.2)	ENSG00000253658 (1.8)	KLF12 (1.4)	RGS22 (1.0)	ISLR (1.0)	ZPLD1 (0.9)	ENSG00000237992 (0.7)	WDR27 (0.6)
REACTOME_TRAFFICKING_OF_GLUR2:CONTAINING_AMPA_RECEPTORS	REACTOME_TRAFFICKING_OF_GLUR2:CONTAINING_AMPA_RECEPTORS	0.31	>=0.20	ROBO2 (3.2)	ZNF385D (2.7)	CACNA1E (2.3)	ZPLD1 (2.0)	ENSG00000237992 (1.1)	CWC27 (1.0)	ALPK1 (1.0)	RNF19A (0.9)	ENSG00000257859 (0.9)	NFIX (0.8)
MP:0002913	abnormal PNS synaptic transmission	0.31	>=0.20	C6orf120 (2.6)	C6orf208 (2.6)	ENSG00000253658 (2.1)	KLF12 (1.9)	PCSK5 (1.9)	VLDLR (1.8)	RGS22 (1.6)	MRPL15 (1.5)	FBXO43 (1.4)	LINC00242 (1.4)
ENSG00000198626	RYR2 PPI subnetwork	0.31	>=0.20	ENSG00000228536 (2.5)	ENSG00000257859 (1.7)	ALPK1 (1.7)	CACNA1E (1.6)	HAND2 (1.3)	SPAG1 (1.1)	PHF10 (1.0)	KIAA0947 (0.8)	DYSF (0.7)	PDE4D (0.6)
MP:0004261	abnormal embryonic neuroepithelium morphology	0.32	>=0.20	PCSK5 (2.0)	ALPK1 (1.2)	STRA6 (1.1)	C6orf120 (1.0)	C6orf70 (0.9)	HAND2 (0.9)	ENSG00000253658 (0.8)	AKT1 (0.8)	ROBO2 (0.8)	FSTL1 (0.7)
KEGG_NON_HOMOLOGOUS_END_JOINING	KEGG_NON_HOMOLOGOUS_END_JOINING	0.32	>=0.20	CWC27 (3.9)	SPAG1 (1.1)	ALPK1 (1.0)	ENSG00000237992 (0.9)	PDE4D (0.7)	C6orf70 (0.6)	PCSK5 (0.6)	MRPL15 (0.5)	KIAA0947 (0.5)	ENSG00000228536 (0.4)
ENSG00000135365	PHF21A PPI subnetwork	0.32	>=0.20	AKT1 (4.4)	ZBTB42 (3.5)	HAND2 (2.9)	ZPLD1 (2.4)	RNF19A (1.8)	PHF10 (1.5)	ISLR (1.3)	WT1 (1.2)	WT1-AS (1.0)	RGS22 (0.9)
ENSG00000130713	EXOSC2 PPI subnetwork	0.32	>=0.20	CWC27 (4.0)	KIAA0947 (3.3)	LINC00242 (1.9)	C6orf70 (1.7)	ALPK1 (1.0)	POLR2K (1.0)	C6orf120 (0.9)	NFIX (0.8)	ENSG00000253658 (0.5)	DMRT2 (0.5)
GO:0008360	regulation of cell shape	0.32	>=0.20	DYSF (2.7)	C6orf208 (2.7)	WT1 (2.4)	EFEMP1 (1.7)	ZPLD1 (1.7)	C10orf67 (1.6)	FBXO43 (1.6)	RNF19A (1.5)	WT1-AS (1.4)	ISLR (1.3)
GO:0006023	aminoglycan biosynthetic process	0.32	>=0.20	C6orf120 (2.8)	WDR27 (2.7)	ENSG00000237992 (2.1)	PDE4D (2.1)	C10orf67 (1.5)	PCSK5 (1.4)	ZNF385D (1.3)	ALPK1 (1.0)	AIG1 (1.0)	RGS22 (0.9)
GO:0009982	pseudouridine synthase activity	0.32	>=0.20	KIAA0947 (2.4)	MRPL15 (1.7)	CWC27 (1.4)	ENSG00000257859 (1.3)	ROBO2 (0.9)	NFIX (0.8)	DMRT2 (0.6)	CACNA1E (0.5)	ALPK1 (0.5)	C10orf67 (0.4)
ENSG00000198563	DDX39B PPI subnetwork	0.32	>=0.20	C10orf67 (2.5)	CWC27 (1.8)	ENSG00000237992 (1.2)	NFIX (1.1)	DYSF (1.0)	ZBTB42 (0.9)	ENSG00000253658 (0.9)	WT1-AS (0.5)	WT1 (0.4)	HAND2 (0.4)
ENSG00000215425	DDX39B PPI subnetwork	0.32	>=0.20	C10orf67 (2.5)	CWC27 (1.8)	ENSG00000237992 (1.2)	NFIX (1.1)	DYSF (1.0)	ZBTB42 (0.9)	ENSG00000253658 (0.9)	WT1-AS (0.5)	WT1 (0.4)	HAND2 (0.4)
ENSG00000215412	ENSG00000215412 PPI subnetwork	0.32	>=0.20	C10orf67 (2.5)	CWC27 (1.8)	ENSG00000237992 (1.2)	NFIX (1.1)	DYSF (1.0)	ZBTB42 (0.9)	ENSG00000253658 (0.9)	WT1-AS (0.5)	WT1 (0.4)	HAND2 (0.4)
ENSG00000123685	BATF3 PPI subnetwork	0.32	>=0.20	NFIX (3.2)	ZBTB42 (2.4)	VLDLR (2.3)	AIG1 (1.7)	PHF10 (1.4)	RNF19A (0.7)	DYSF (0.6)	FBXO43 (0.4)	HAND2 (0.4)	AKT1 (0.4)
GO:0016327	apicolateral plasma membrane	0.32	>=0.20	EFEMP1 (2.5)	WT1 (2.1)	LINC00242 (1.9)	FSTL1 (1.7)	ZBTB42 (1.5)	C6orf208 (1.5)	C10orf67 (1.4)	DYSF (1.3)	KLF12 (1.1)	VLDLR (1.1)
GO:0040017	positive regulation of locomotion	0.32	>=0.20	FSTL1 (2.8)	EFEMP1 (2.6)	ENSG00000237992 (2.4)	PCSK5 (2.0)	ENSG00000228536 (1.5)	STRA6 (1.5)	VLDLR (1.1)	LINC00242 (1.1)	ISLR (1.1)	ZNF385D (1.1)
GO:0030850	prostate gland development	0.32	>=0.20	ENSG00000237992 (2.7)	NFIX (2.6)	ENSG00000257859 (2.5)	STRA6 (1.4)	ENSG00000228536 (1.2)	LINC00242 (1.2)	DMRT2 (1.0)	ROBO2 (0.9)	PCSK5 (0.8)	ZNF385D (0.8)
REACTOME_FRS2:MEDIATED_CASCADE	REACTOME_FRS2:MEDIATED_CASCADE	0.32	>=0.20	PCSK5 (1.9)	PDE4D (1.8)	C6orf208 (1.8)	ENSG00000228536 (1.8)	ROBO2 (1.4)	LINC00242 (1.3)	ZNF385D (1.2)	FSTL1 (0.9)	ENSG00000253658 (0.9)	ENSG00000237992 (0.7)
GO:2000311	regulation of alpha-amino-3-hydroxy-5-methyl-4-isoxazole propionate selective glutamate receptor activity	0.32	>=0.20	ENSG00000237992 (2.7)	CACNA1E (2.3)	ENSG00000257859 (2.3)	C10orf67 (1.9)	C6orf120 (1.4)	ENSG00000228536 (1.2)	FBXO43 (1.2)	C6orf70 (1.0)	RGS22 (0.7)	ENSG00000253658 (0.7)
GO:0000086	G2/M transition of mitotic cell cycle	0.32	>=0.20	FBXO43 (3.4)	SPAG1 (1.6)	CWC27 (1.6)	C10orf67 (1.6)	ALPK1 (1.5)	TCTE3 (1.2)	LINC00242 (1.0)	POLR2K (0.9)	C6orf70 (0.7)	WDR27 (0.6)
ENSG00000185658	BRWD1 PPI subnetwork	0.32	>=0.20	KIAA0947 (3.2)	POLR2K (2.4)	RNF19A (1.7)	ZPLD1 (1.4)	ENSG00000257859 (1.3)	AKT1 (1.2)	ZBTB42 (1.1)	PHF10 (0.9)	C6orf70 (0.9)	FBXO43 (0.9)
GO:0070528	protein kinase C signaling cascade	0.32	>=0.20	C6orf208 (2.9)	WT1 (2.4)	ROBO2 (2.2)	ENSG00000253658 (2.1)	VLDLR (1.9)	STRA6 (1.6)	WT1-AS (0.9)	HAND2 (0.8)	KLF12 (0.7)	ZPLD1 (0.5)
KEGG_SPLICEOSOME	KEGG_SPLICEOSOME	0.32	>=0.20	POLR2K (3.5)	CWC27 (3.2)	KIAA0947 (1.9)	PHF10 (1.2)	TCTE3 (1.0)	ENSG00000237992 (0.8)	EFEMP1 (0.7)	ROBO2 (0.6)	C6orf70 (0.3)	WT1 (0.3)
ENSG00000104833	TUBB4A PPI subnetwork	0.32	>=0.20	RNF19A (2.3)	STRA6 (1.8)	PDE4D (1.5)	SPAG1 (1.3)	FSTL1 (1.3)	ENSG00000253658 (1.3)	C6orf208 (1.2)	WT1 (0.9)	EFEMP1 (0.9)	POLR2K (0.9)
ENSG00000144648	CCBP2 PPI subnetwork	0.32	>=0.20	EFEMP1 (2.1)	FSTL1 (1.6)	ENSG00000237992 (1.5)	ZPLD1 (1.4)	TCTE3 (1.3)	ISLR (1.2)	PCSK5 (0.7)	ENSG00000257859 (0.7)	DMRT2 (0.6)	NFIX (0.6)
MP:0000864	abnormal cerebellum vermis morphology	0.32	>=0.20	ZNF385D (2.6)	ENSG00000228536 (2.1)	NFIX (1.9)	SPAG1 (1.7)	KIAA0947 (1.6)	ENSG00000253658 (1.5)	AIG1 (1.2)	PDE4D (1.2)	WDR27 (1.1)	POLR2K (1.1)
ENSG00000085721	RRN3 PPI subnetwork	0.32	>=0.20	WDR27 (2.1)	C6orf70 (1.9)	C10orf67 (1.9)	C6orf208 (1.3)	CACNA1E (1.3)	SPAG1 (1.3)	TCTE3 (1.2)	AKT1 (1.2)	DMRT2 (0.9)	WT1-AS (0.9)
REACTOME_DNA_REPLICATION	REACTOME_DNA_REPLICATION	0.32	>=0.20	FBXO43 (1.7)	PHF10 (1.1)	TCTE3 (0.8)	CWC27 (0.7)	POLR2K (0.7)	LINC00242 (0.6)	ZPLD1 (0.5)	ENSG00000228536 (0.5)	MRPL15 (0.4)	FSTL1 (0.4)
ENSG00000095637	SORBS1 PPI subnetwork	0.32	>=0.20	DYSF (3.1)	AKT1 (2.8)	WT1 (2.6)	WDR27 (2.0)	TCTE3 (1.7)	C6orf70 (1.6)	LINC00242 (1.5)	ENSG00000237992 (1.3)	ALPK1 (1.2)	FBXO43 (1.1)
ENSG00000198034	RPS4X PPI subnetwork	0.32	>=0.20	CWC27 (3.2)	KIAA0947 (2.4)	MRPL15 (1.2)	EFEMP1 (1.0)	ENSG00000237992 (0.7)	POLR2K (0.7)	NFIX (0.5)	ENSG00000253658 (0.5)	LINC00242 (0.5)	DYSF (0.5)
ENSG00000159251	ACTC1 PPI subnetwork	0.32	>=0.20	DYSF (2.2)	WDR27 (1.9)	FSTL1 (1.3)	C6orf70 (1.2)	ENSG00000253658 (1.2)	SPAG1 (1.2)	ZPLD1 (1.1)	ENSG00000237992 (1.1)	AKT1 (1.1)	EFEMP1 (0.8)
MP:0002465	abnormal eosinophil physiology	0.32	>=0.20	DYSF (3.3)	ENSG00000253658 (1.4)	AKT1 (1.3)	WDR27 (1.2)	PHF10 (1.2)	PDE4D (0.9)	WT1-AS (0.9)	ZPLD1 (0.7)	AIG1 (0.7)	KLF12 (0.7)
GO:0044241	lipid digestion	0.32	>=0.20	RGS22 (1.8)	DMRT2 (1.7)	C6orf208 (1.5)	WDR27 (1.4)	ENSG00000257859 (1.2)	LINC00242 (1.1)	C6orf70 (0.7)	AIG1 (0.7)	ZPLD1 (0.6)	VLDLR (0.5)
MP:0000886	abnormal cerebellar granule layer	0.32	>=0.20	ZPLD1 (2.2)	PCSK5 (2.2)	NFIX (1.9)	ZNF385D (1.7)	RNF19A (1.6)	C6orf70 (1.5)	ISLR (1.4)	VLDLR (1.4)	ENSG00000253658 (1.1)	AKT1 (0.9)
ENSG00000141551	CSNK1D PPI subnetwork	0.32	>=0.20	KIAA0947 (3.0)	CWC27 (1.9)	LINC00242 (1.4)	C6orf208 (1.1)	WT1 (1.0)	MRPL15 (0.9)	C6orf70 (0.8)	WT1-AS (0.8)	WDR27 (0.7)	PCSK5 (0.4)
GO:0033202	DNA helicase complex	0.32	>=0.20	WDR27 (2.9)	CWC27 (2.3)	PDE4D (2.0)	AKT1 (1.5)	LINC00242 (1.4)	DMRT2 (1.4)	WT1-AS (1.3)	TCTE3 (1.2)	C10orf67 (1.0)	WT1 (0.5)
GO:0031011	Ino80 complex	0.32	>=0.20	WDR27 (2.9)	CWC27 (2.3)	PDE4D (2.0)	AKT1 (1.5)	LINC00242 (1.4)	DMRT2 (1.4)	WT1-AS (1.3)	TCTE3 (1.2)	C10orf67 (1.0)	WT1 (0.5)
ENSG00000171444	MCC PPI subnetwork	0.32	>=0.20	MRPL15 (3.2)	PHF10 (2.8)	CWC27 (1.4)	POLR2K (1.2)	VLDLR (1.1)	TCTE3 (0.8)	AKT1 (0.6)	DYSF (0.6)	HAND2 (0.4)	FSTL1 (0.3)
GO:0002460	adaptive immune response based on somatic recombination of immune receptors built from immunoglobulin superfamily domains	0.32	>=0.20	ALPK1 (4.0)	ENSG00000253658 (2.3)	RNF19A (2.0)	ZPLD1 (1.3)	LINC00242 (1.1)	C6orf208 (1.0)	C6orf120 (1.0)	SPAG1 (0.9)	C6orf70 (0.8)	WDR27 (0.5)
GO:0071383	cellular response to steroid hormone stimulus	0.32	>=0.20	C10orf67 (2.5)	C6orf120 (2.1)	NFIX (2.0)	ENSG00000228536 (2.0)	WDR27 (1.9)	PDE4D (1.7)	PHF10 (1.6)	ZNF385D (1.6)	ZBTB42 (1.4)	KLF12 (1.1)
ENSG00000161040	FBXL13 PPI subnetwork	0.32	>=0.20	MRPL15 (4.0)	CWC27 (1.7)	C6orf208 (1.6)	KIAA0947 (1.6)	POLR2K (1.4)	ALPK1 (0.5)	PDE4D (0.5)	PHF10 (0.5)	KLF12 (0.5)	ENSG00000237992 (0.4)
ENSG00000159217	IGF2BP1 PPI subnetwork	0.32	>=0.20	PHF10 (2.1)	CWC27 (1.7)	MRPL15 (1.5)	KIAA0947 (0.9)	ZPLD1 (0.6)	C6orf208 (0.5)	ENSG00000237992 (0.5)	C10orf67 (0.3)	PCSK5 (0.3)	ENSG00000257859 (0.3)
MP:0003731	abnormal retinal outer nuclear layer morphology	0.32	>=0.20	WDR27 (2.7)	ROBO2 (2.0)	NFIX (1.6)	RGS22 (1.4)	C6orf120 (1.3)	ZNF385D (1.3)	ENSG00000228536 (1.2)	PDE4D (1.1)	ZPLD1 (1.0)	ENSG00000257859 (1.0)
MP:0002398	abnormal bone marrow cell morphology/development	0.32	>=0.20	ALPK1 (2.2)	SPAG1 (1.9)	ZBTB42 (1.4)	PDE4D (1.2)	LINC00242 (1.1)	ZNF385D (1.0)	CWC27 (1.0)	RNF19A (0.9)	DYSF (0.8)	PHF10 (0.7)
ENSG00000140416	TPM1 PPI subnetwork	0.32	>=0.20	EFEMP1 (1.6)	AIG1 (1.5)	DYSF (1.4)	NFIX (1.1)	ENSG00000237992 (1.0)	ZNF385D (1.0)	WDR27 (0.9)	RNF19A (0.8)	TCTE3 (0.7)	DMRT2 (0.7)
MP:0000036	absent semicircular canals	0.32	>=0.20	DMRT2 (3.8)	ENSG00000253658 (1.4)	VLDLR (1.4)	PHF10 (1.3)	PDE4D (1.2)	LINC00242 (1.1)	PCSK5 (1.1)	CACNA1E (1.0)	EFEMP1 (1.0)	KLF12 (1.0)
MP:0002416	abnormal proerythroblast morphology	0.32	>=0.20	CACNA1E (1.7)	PDE4D (1.6)	FSTL1 (1.6)	PHF10 (1.6)	AIG1 (1.4)	ISLR (1.2)	DMRT2 (1.1)	STRA6 (0.9)	MRPL15 (0.8)	LINC00242 (0.4)
GO:0014704	intercalated disc	0.32	>=0.20	DYSF (3.9)	HAND2 (1.6)	FSTL1 (1.6)	ENSG00000237992 (1.3)	ZPLD1 (1.3)	KIAA0947 (1.1)	PDE4D (1.1)	ENSG00000228536 (0.9)	LINC00242 (0.8)	AIG1 (0.8)
ENSG00000144381	HSPD1 PPI subnetwork	0.32	>=0.20	MRPL15 (3.2)	EFEMP1 (1.2)	PHF10 (0.8)	DYSF (0.8)	ENSG00000237992 (0.7)	ENSG00000253658 (0.5)	CWC27 (0.5)	FSTL1 (0.5)	ROBO2 (0.5)	WT1 (0.3)
GO:0033119	negative regulation of RNA splicing	0.32	>=0.20	ALPK1 (2.0)	WDR27 (1.7)	FBXO43 (1.7)	PHF10 (1.3)	ROBO2 (1.1)	ENSG00000237992 (1.1)	C6orf208 (1.0)	ENSG00000257859 (0.9)	SPAG1 (0.8)	LINC00242 (0.8)
REACTOME_ACTIVATION_OF_GENES_BY_ATF4	REACTOME_ACTIVATION_OF_GENES_BY_ATF4	0.32	>=0.20	PHF10 (2.8)	VLDLR (2.6)	CWC27 (2.1)	C6orf70 (2.1)	POLR2K (1.7)	DMRT2 (1.5)	ENSG00000253658 (1.2)	WT1-AS (1.0)	ENSG00000237992 (0.9)	EFEMP1 (0.7)
GO:0035116	embryonic hindlimb morphogenesis	0.32	>=0.20	HAND2 (2.0)	LINC00242 (1.9)	PCSK5 (1.8)	STRA6 (1.6)	KLF12 (1.5)	C10orf67 (1.4)	C6orf208 (1.4)	ENSG00000257859 (1.0)	AIG1 (0.9)	WDR27 (0.9)
ENSG00000077549	CAPZB PPI subnetwork	0.32	>=0.20	MRPL15 (2.0)	FSTL1 (1.7)	EFEMP1 (1.3)	CWC27 (1.3)	AKT1 (1.0)	ZPLD1 (0.9)	C6orf208 (0.8)	SPAG1 (0.7)	WT1 (0.7)	DMRT2 (0.7)
ENSG00000172943	PHF8 PPI subnetwork	0.32	>=0.20	KIAA0947 (3.8)	CWC27 (3.6)	PHF10 (2.5)	POLR2K (1.6)	LINC00242 (0.9)	FBXO43 (0.7)	CACNA1E (0.7)	SPAG1 (0.7)	C6orf70 (0.6)	WDR27 (0.6)
GO:0015035	protein disulfide oxidoreductase activity	0.32	>=0.20	ENSG00000237992 (2.1)	ROBO2 (1.7)	AKT1 (1.5)	AIG1 (1.4)	ENSG00000257859 (1.3)	DYSF (0.9)	ZPLD1 (0.8)	C10orf67 (0.7)	PCSK5 (0.6)	EFEMP1 (0.5)
GO:0046488	phosphatidylinositol metabolic process	0.32	>=0.20	AIG1 (2.4)	C6orf120 (2.3)	SPAG1 (2.1)	C6orf70 (2.0)	ALPK1 (1.7)	ENSG00000253658 (1.6)	POLR2K (1.3)	PDE4D (1.2)	ZBTB42 (1.0)	TCTE3 (0.9)
GO:0003170	heart valve development	0.32	>=0.20	HAND2 (2.7)	ENSG00000228536 (1.2)	C6orf208 (1.1)	ROBO2 (1.1)	STRA6 (1.1)	DMRT2 (1.0)	ENSG00000253658 (1.0)	AIG1 (0.9)	KLF12 (0.7)	DYSF (0.7)
GO:0033619	membrane protein proteolysis	0.32	>=0.20	C10orf67 (2.4)	ZBTB42 (2.2)	TCTE3 (2.1)	ENSG00000228536 (1.9)	RNF19A (1.7)	C6orf70 (1.6)	WT1-AS (1.3)	ENSG00000253658 (1.3)	PDE4D (1.2)	C6orf120 (1.2)
GO:0051018	protein kinase A binding	0.32	>=0.20	TCTE3 (2.4)	ROBO2 (1.8)	CACNA1E (1.4)	ZNF385D (1.3)	RNF19A (1.2)	KIAA0947 (1.2)	NFIX (1.1)	AKT1 (1.1)	ALPK1 (1.1)	HAND2 (1.0)
ENSG00000081189	MEF2C PPI subnetwork	0.32	>=0.20	ENSG00000257859 (1.5)	PDE4D (1.4)	NFIX (1.4)	MRPL15 (1.3)	DYSF (1.3)	DMRT2 (1.1)	C6orf208 (1.1)	ENSG00000253658 (1.0)	ZBTB42 (0.9)	HAND2 (0.9)
ENSG00000206346	DOM3Z PPI subnetwork	0.32	>=0.20	DYSF (1.8)	POLR2K (1.3)	C10orf67 (1.3)	TCTE3 (1.2)	AIG1 (1.1)	PHF10 (1.0)	ALPK1 (1.0)	LINC00242 (0.9)	C6orf70 (0.9)	C6orf120 (0.7)
ENSG00000204348	DOM3Z PPI subnetwork	0.32	>=0.20	DYSF (1.8)	POLR2K (1.3)	C10orf67 (1.3)	TCTE3 (1.2)	AIG1 (1.1)	PHF10 (1.0)	ALPK1 (1.0)	LINC00242 (0.9)	C6orf70 (0.9)	C6orf120 (0.7)
ENSG00000206266	ENSG00000206266 PPI subnetwork	0.32	>=0.20	DYSF (1.8)	POLR2K (1.3)	C10orf67 (1.3)	TCTE3 (1.2)	AIG1 (1.1)	PHF10 (1.0)	ALPK1 (1.0)	LINC00242 (0.9)	C6orf70 (0.9)	C6orf120 (0.7)
MP:0000609	abnormal liver physiology	0.32	>=0.20	KLF12 (1.6)	VLDLR (1.3)	ALPK1 (1.3)	C6orf120 (1.3)	C6orf70 (1.2)	C10orf67 (1.2)	DYSF (1.0)	PCSK5 (0.8)	RNF19A (0.8)	ZNF385D (0.6)
ENSG00000145833	DDX46 PPI subnetwork	0.32	>=0.20	CWC27 (2.7)	NFIX (1.8)	ENSG00000257859 (1.4)	C10orf67 (1.4)	ZPLD1 (1.4)	EFEMP1 (1.2)	SPAG1 (1.2)	DMRT2 (0.9)	PCSK5 (0.9)	PDE4D (0.8)
REACTOME_NEPNS2_INTERACTS_WITH_THE_CELLULAR_EXPORT_MACHINERY	REACTOME_NEPNS2_INTERACTS_WITH_THE_CELLULAR_EXPORT_MACHINERY	0.32	>=0.20	KIAA0947 (2.8)	C6orf70 (2.7)	PHF10 (2.2)	POLR2K (1.6)	RNF19A (1.5)	PCSK5 (1.3)	C6orf208 (1.0)	RGS22 (0.7)	FSTL1 (0.6)	TCTE3 (0.6)
ENSG00000174125	TLR1 PPI subnetwork	0.32	>=0.20	ALPK1 (2.2)	CACNA1E (2.0)	LINC00242 (1.3)	TCTE3 (1.2)	ZBTB42 (1.2)	PHF10 (1.0)	ZNF385D (0.8)	AIG1 (0.8)	AKT1 (0.8)	HAND2 (0.4)
ENSG00000157087	ATP2B2 PPI subnetwork	0.32	>=0.20	ENSG00000257859 (2.4)	AIG1 (2.0)	WT1 (1.7)	ZPLD1 (1.3)	PDE4D (1.2)	WT1-AS (0.9)	TCTE3 (0.9)	FSTL1 (0.7)	NFIX (0.5)	ISLR (0.5)
ENSG00000178585	CTNNBIP1 PPI subnetwork	0.32	>=0.20	ZNF385D (1.3)	CWC27 (1.3)	LINC00242 (1.2)	STRA6 (1.1)	DYSF (1.0)	MRPL15 (0.9)	KLF12 (0.9)	C6orf120 (0.9)	KIAA0947 (0.9)	TCTE3 (0.9)
ENSG00000185637	ENSG00000185637 PPI subnetwork	0.32	>=0.20	CWC27 (2.3)	MRPL15 (1.3)	POLR2K (1.0)	ENSG00000253658 (0.8)	PDE4D (0.5)	DYSF (0.5)	NFIX (0.4)	ENSG00000228536 (0.3)	ZPLD1 (0.2)	ROBO2 (0.2)
ENSG00000105176	URI1 PPI subnetwork	0.32	>=0.20	DMRT2 (2.4)	CWC27 (1.8)	PDE4D (1.8)	PHF10 (1.5)	DYSF (1.5)	RGS22 (1.2)	KIAA0947 (1.2)	POLR2K (0.9)	WT1 (0.8)	C6orf208 (0.4)
GO:0034358	plasma lipoprotein particle	0.32	>=0.20	WDR27 (1.7)	WT1-AS (1.6)	HAND2 (1.4)	AIG1 (1.3)	ENSG00000257859 (1.3)	ALPK1 (1.1)	SPAG1 (1.1)	ZBTB42 (0.8)	RNF19A (0.7)	C6orf208 (0.7)
GO:0032994	protein-lipid complex	0.32	>=0.20	WDR27 (1.7)	WT1-AS (1.6)	HAND2 (1.4)	AIG1 (1.3)	ENSG00000257859 (1.3)	ALPK1 (1.1)	SPAG1 (1.1)	ZBTB42 (0.8)	RNF19A (0.7)	C6orf208 (0.7)
KEGG_ALPHA_LINOLENIC_ACID_METABOLISM	KEGG_ALPHA_LINOLENIC_ACID_METABOLISM	0.32	>=0.20	ZNF385D (2.0)	ALPK1 (1.2)	FBXO43 (1.1)	ENSG00000228536 (1.0)	WT1-AS (0.8)	NFIX (0.7)	C10orf67 (0.7)	WDR27 (0.7)	KLF12 (0.7)	SPAG1 (0.6)
MP:0006355	abnormal sixth branchial arch artery morphology	0.32	>=0.20	STRA6 (3.3)	DMRT2 (2.1)	PHF10 (1.3)	ZPLD1 (1.3)	ZBTB42 (1.3)	VLDLR (1.3)	DYSF (1.3)	ROBO2 (1.2)	LINC00242 (1.1)	PDE4D (1.1)
GO:0006984	ER-nucleus signaling pathway	0.32	>=0.20	ALPK1 (2.2)	VLDLR (1.8)	RGS22 (1.8)	AIG1 (1.5)	ENSG00000257859 (1.4)	ENSG00000253658 (1.1)	C6orf70 (1.0)	ZBTB42 (0.9)	FBXO43 (0.8)	POLR2K (0.7)
GO:0055007	cardiac muscle cell differentiation	0.32	>=0.20	WT1-AS (4.0)	HAND2 (3.8)	WDR27 (1.9)	AIG1 (1.3)	RGS22 (1.2)	VLDLR (1.2)	LINC00242 (1.1)	FBXO43 (1.0)	DYSF (0.9)	C10orf67 (0.9)
ENSG00000084623	EIF3I PPI subnetwork	0.32	>=0.20	MRPL15 (1.9)	FBXO43 (1.6)	ENSG00000253658 (1.1)	C10orf67 (1.1)	WT1 (1.1)	WT1-AS (1.1)	SPAG1 (1.0)	EFEMP1 (0.7)	DYSF (0.7)	KIAA0947 (0.6)
ENSG00000186951	PPARA PPI subnetwork	0.32	>=0.20	ZPLD1 (3.5)	KLF12 (1.6)	POLR2K (1.4)	ENSG00000237992 (1.1)	PCSK5 (1.0)	MRPL15 (0.8)	DMRT2 (0.8)	NFIX (0.7)	WT1-AS (0.6)	STRA6 (0.6)
GO:0016675	oxidoreductase activity, acting on a heme group of donors	0.32	>=0.20	POLR2K (4.5)	MRPL15 (3.7)	FBXO43 (1.6)	C10orf67 (1.5)	AIG1 (1.2)	PCSK5 (1.0)	PDE4D (0.9)	HAND2 (0.9)	CACNA1E (0.8)	TCTE3 (0.7)
MP:0001522	impaired swimming	0.32	>=0.20	C6orf208 (3.5)	DMRT2 (2.5)	ENSG00000237992 (2.3)	C10orf67 (1.9)	CACNA1E (1.7)	ALPK1 (1.4)	DYSF (1.2)	RNF19A (1.0)	WT1-AS (0.8)	CWC27 (0.8)
GO:0000082	G1/S transition of mitotic cell cycle	0.32	>=0.20	POLR2K (1.8)	TCTE3 (1.7)	ENSG00000228536 (1.6)	PHF10 (1.5)	ENSG00000237992 (1.2)	FBXO43 (1.2)	MRPL15 (1.1)	ZPLD1 (0.9)	LINC00242 (0.7)	CWC27 (0.7)
ENSG00000115875	SRSF7 PPI subnetwork	0.32	>=0.20	PHF10 (1.9)	CWC27 (1.8)	POLR2K (1.6)	KIAA0947 (1.5)	EFEMP1 (1.2)	AKT1 (1.0)	DMRT2 (0.7)	ENSG00000237992 (0.6)	C6orf208 (0.5)	ROBO2 (0.4)
GO:0031513	nonmotile primary cilium	0.32	>=0.20	WDR27 (1.7)	ENSG00000257859 (1.6)	SPAG1 (1.4)	ZPLD1 (1.3)	ROBO2 (1.2)	C6orf70 (1.2)	ZNF385D (1.1)	ENSG00000228536 (1.1)	RGS22 (0.8)	EFEMP1 (0.8)
REACTOME_RNA_POLYMERASE_I_TRANSCRIPTION_INITIATION	REACTOME_RNA_POLYMERASE_I_TRANSCRIPTION_INITIATION	0.32	>=0.20	AKT1 (1.3)	CWC27 (1.1)	C6orf208 (1.1)	SPAG1 (1.0)	ZPLD1 (1.0)	ENSG00000253658 (1.0)	ENSG00000237992 (1.0)	C6orf70 (0.9)	CACNA1E (0.9)	C10orf67 (0.8)
GO:0004879	ligand-activated sequence-specific DNA binding RNA polymerase II transcription factor activity	0.32	>=0.20	NFIX (2.7)	KLF12 (2.2)	ZNF385D (1.7)	VLDLR (1.6)	WT1-AS (1.6)	PDE4D (1.5)	WT1 (1.5)	C6orf120 (1.3)	RGS22 (1.3)	ZBTB42 (1.2)
GO:0031069	hair follicle morphogenesis	0.32	>=0.20	ENSG00000237992 (2.4)	RGS22 (1.8)	LINC00242 (1.8)	C10orf67 (1.4)	ROBO2 (1.1)	C6orf208 (0.9)	NFIX (0.9)	PDE4D (0.6)	FBXO43 (0.6)	PCSK5 (0.5)
ENSG00000154767	XPC PPI subnetwork	0.32	>=0.20	CWC27 (1.9)	C6orf70 (1.7)	ENSG00000228536 (1.5)	POLR2K (1.0)	PHF10 (1.0)	ROBO2 (0.9)	MRPL15 (0.8)	TCTE3 (0.7)	PCSK5 (0.7)	C6orf120 (0.2)
MP:0009858	abnormal cellular extravasation	0.32	>=0.20	EFEMP1 (2.4)	DYSF (2.1)	SPAG1 (1.8)	STRA6 (1.7)	C6orf70 (1.6)	ZPLD1 (1.3)	FSTL1 (0.9)	C6orf120 (0.8)	FBXO43 (0.7)	ENSG00000228536 (0.6)
ENSG00000149016	TUT1 PPI subnetwork	0.32	>=0.20	KIAA0947 (3.1)	ALPK1 (1.7)	NFIX (1.6)	DMRT2 (1.2)	PHF10 (1.1)	RNF19A (0.8)	STRA6 (0.7)	AIG1 (0.7)	PCSK5 (0.6)	WT1 (0.6)
REACTOME_NUCLEAR_RECEPTOR_TRANSCRIPTION_PATHWAY	REACTOME_NUCLEAR_RECEPTOR_TRANSCRIPTION_PATHWAY	0.32	>=0.20	NFIX (2.9)	KLF12 (2.4)	VLDLR (2.0)	ZNF385D (1.7)	C10orf67 (1.6)	PDE4D (1.6)	WT1-AS (1.4)	ZBTB42 (0.9)	C6orf120 (0.9)	TCTE3 (0.9)
MP:0000696	abnormal Peyer's patch morphology	0.32	>=0.20	ALPK1 (2.2)	ENSG00000228536 (2.0)	RNF19A (1.7)	PDE4D (1.0)	ZNF385D (0.7)	ZPLD1 (0.5)	AKT1 (0.5)	SPAG1 (0.5)	DMRT2 (0.5)	WT1 (0.5)
ENSG00000102225	CDK16 PPI subnetwork	0.32	>=0.20	ZPLD1 (2.2)	FBXO43 (2.1)	CACNA1E (2.1)	SPAG1 (1.5)	MRPL15 (1.4)	AKT1 (1.3)	ROBO2 (1.3)	C6orf120 (1.3)	LINC00242 (0.9)	C6orf208 (0.9)
MP:0002412	increased susceptibility to bacterial infection	0.32	>=0.20	ALPK1 (2.0)	DYSF (1.5)	HAND2 (1.4)	ENSG00000253658 (1.2)	ZPLD1 (0.8)	LINC00242 (0.7)	RNF19A (0.7)	SPAG1 (0.7)	ZNF385D (0.6)	EFEMP1 (0.6)
ENSG00000143153	ATP1B1 PPI subnetwork	0.32	>=0.20	ZBTB42 (2.2)	DYSF (1.9)	EFEMP1 (1.5)	C6orf208 (1.3)	NFIX (1.2)	AKT1 (1.2)	ROBO2 (1.2)	AIG1 (1.2)	FBXO43 (1.1)	FSTL1 (1.0)
MP:0008277	abnormal sternum ossification	0.32	>=0.20	PCSK5 (2.8)	DMRT2 (2.5)	ZNF385D (2.3)	ENSG00000257859 (2.0)	AKT1 (1.9)	PDE4D (1.6)	ROBO2 (1.5)	ISLR (1.5)	ENSG00000237992 (1.5)	FSTL1 (1.4)
GO:0022408	negative regulation of cell-cell adhesion	0.32	>=0.20	VLDLR (2.1)	ENSG00000237992 (1.8)	PCSK5 (1.7)	C10orf67 (1.5)	ENSG00000253658 (1.4)	TCTE3 (1.2)	ISLR (1.2)	LINC00242 (1.1)	CWC27 (1.1)	ZNF385D (0.8)
ENSG00000105663	ENSG00000105663 PPI subnetwork	0.32	>=0.20	KLF12 (2.5)	NFIX (2.2)	RGS22 (2.1)	AKT1 (1.5)	CACNA1E (1.1)	RNF19A (1.1)	KIAA0947 (1.0)	ZNF385D (1.0)	DMRT2 (1.0)	ENSG00000228536 (0.9)
ENSG00000119718	EIF2B2 PPI subnetwork	0.32	>=0.20	MRPL15 (2.4)	DYSF (1.2)	CWC27 (1.0)	PHF10 (1.0)	ZNF385D (0.8)	ENSG00000253658 (0.7)	ENSG00000257859 (0.5)	FBXO43 (0.4)	NFIX (0.4)	FSTL1 (0.3)
ENSG00000172379	ARNT2 PPI subnetwork	0.32	>=0.20	NFIX (2.7)	KLF12 (2.6)	ZNF385D (2.2)	DMRT2 (1.8)	ENSG00000228536 (1.6)	AKT1 (1.4)	RGS22 (1.3)	RNF19A (1.1)	ALPK1 (1.1)	C6orf70 (0.8)
ENSG00000145191	EIF2B5 PPI subnetwork	0.32	>=0.20	CWC27 (1.9)	PHF10 (1.6)	NFIX (1.3)	ZPLD1 (1.1)	TCTE3 (1.0)	EFEMP1 (0.7)	ZNF385D (0.5)	AIG1 (0.5)	ENSG00000228536 (0.5)	MRPL15 (0.5)
MP:0008587	short photoreceptor outer segment	0.32	>=0.20	STRA6 (2.2)	WDR27 (1.6)	ZNF385D (1.5)	ENSG00000257859 (1.4)	EFEMP1 (1.2)	RGS22 (1.1)	NFIX (1.0)	ENSG00000253658 (0.9)	ENSG00000228536 (0.9)	DYSF (0.7)
ENSG00000180138	CSNK1A1L PPI subnetwork	0.32	>=0.20	ROBO2 (2.3)	PCSK5 (2.3)	STRA6 (1.7)	WDR27 (1.6)	ISLR (1.3)	SPAG1 (1.2)	VLDLR (1.2)	KLF12 (0.9)	ZBTB42 (0.9)	AKT1 (0.9)
ENSG00000104976	SNAPC2 PPI subnetwork	0.32	>=0.20	C6orf120 (2.0)	ENSG00000253658 (1.6)	CWC27 (1.5)	POLR2K (1.2)	EFEMP1 (1.0)	WDR27 (0.8)	DMRT2 (0.7)	C6orf208 (0.7)	KIAA0947 (0.6)	ENSG00000237992 (0.5)
ENSG00000071894	CPSF1 PPI subnetwork	0.32	>=0.20	PHF10 (2.0)	CWC27 (1.8)	POLR2K (1.5)	KIAA0947 (1.3)	AKT1 (1.0)	EFEMP1 (0.9)	C10orf67 (0.8)	PCSK5 (0.7)	ROBO2 (0.5)	FBXO43 (0.5)
MP:0001297	microphthalmia	0.32	>=0.20	FSTL1 (2.5)	ROBO2 (2.1)	PCSK5 (1.4)	EFEMP1 (1.4)	HAND2 (1.3)	ENSG00000228536 (1.2)	KLF12 (1.0)	NFIX (0.9)	VLDLR (0.9)	KIAA0947 (0.8)
ENSG00000160712	IL6R PPI subnetwork	0.32	>=0.20	RNF19A (3.0)	SPAG1 (1.7)	PDE4D (1.6)	ENSG00000253658 (1.5)	C6orf208 (1.4)	ENSG00000228536 (1.2)	ZPLD1 (1.1)	AKT1 (1.0)	ZNF385D (1.0)	LINC00242 (0.8)
GO:0005253	anion channel activity	0.32	>=0.20	CACNA1E (3.0)	STRA6 (2.4)	ROBO2 (1.5)	ZNF385D (1.3)	ALPK1 (1.3)	TCTE3 (1.0)	VLDLR (0.9)	EFEMP1 (0.9)	DMRT2 (0.8)	ENSG00000237992 (0.8)
MP:0000458	abnormal mandible morphology	0.32	>=0.20	DMRT2 (2.9)	STRA6 (2.5)	HAND2 (2.3)	VLDLR (1.9)	KLF12 (1.8)	ZPLD1 (1.4)	AKT1 (1.4)	ENSG00000253658 (1.4)	FBXO43 (1.4)	RGS22 (1.4)
REACTOME_HDL:MEDIATED_LIPID_TRANSPORT	REACTOME_HDL:MEDIATED_LIPID_TRANSPORT	0.32	>=0.20	WDR27 (1.6)	SPAG1 (1.3)	C6orf208 (1.2)	ALPK1 (1.1)	ENSG00000257859 (1.0)	ZBTB42 (0.9)	AKT1 (0.8)	STRA6 (0.8)	AIG1 (0.7)	FSTL1 (0.6)
ENSG00000115750	TAF1B PPI subnetwork	0.32	>=0.20	KIAA0947 (2.0)	C10orf67 (1.8)	CWC27 (1.8)	PHF10 (1.5)	C6orf70 (1.5)	WDR27 (1.2)	PCSK5 (1.0)	C6orf120 (0.8)	TCTE3 (0.7)	AKT1 (0.7)
ENSG00000058668	ATP2B4 PPI subnetwork	0.32	>=0.20	PDE4D (1.7)	NFIX (1.5)	CACNA1E (1.5)	AIG1 (1.4)	FBXO43 (1.4)	KLF12 (1.2)	ENSG00000257859 (1.2)	ZPLD1 (1.1)	ENSG00000228536 (1.0)	LINC00242 (0.9)
ENSG00000182492	BGN PPI subnetwork	0.32	>=0.20	FSTL1 (3.7)	ISLR (3.0)	DYSF (1.8)	ENSG00000228536 (1.3)	ENSG00000253658 (1.2)	AKT1 (1.0)	PCSK5 (0.9)	CACNA1E (0.8)	PDE4D (0.8)	C10orf67 (0.6)
ENSG00000142684	ZNF593 PPI subnetwork	0.32	>=0.20	CWC27 (3.9)	KIAA0947 (3.0)	ZNF385D (0.7)	WT1 (0.6)	DMRT2 (0.6)	POLR2K (0.5)	MRPL15 (0.5)	ROBO2 (0.4)	WDR27 (0.4)	ENSG00000237992 (0.3)
GO:0051329	interphase of mitotic cell cycle	0.32	>=0.20	FBXO43 (2.1)	TCTE3 (1.6)	PHF10 (1.5)	POLR2K (1.5)	CWC27 (1.0)	LINC00242 (1.0)	ENSG00000228536 (1.0)	ALPK1 (0.9)	C6orf70 (0.8)	ENSG00000237992 (0.6)
ENSG00000101096	NFATC2 PPI subnetwork	0.32	>=0.20	RNF19A (2.0)	ENSG00000253658 (1.6)	ENSG00000228536 (1.5)	POLR2K (1.3)	CACNA1E (1.1)	KLF12 (1.0)	LINC00242 (0.8)	ZPLD1 (0.8)	C6orf70 (0.8)	FSTL1 (0.7)
GO:0045454	cell redox homeostasis	0.32	>=0.20	ZPLD1 (2.8)	ENSG00000237992 (2.3)	POLR2K (1.1)	C10orf67 (1.1)	AIG1 (1.0)	AKT1 (0.8)	RGS22 (0.8)	C6orf120 (0.7)	ENSG00000257859 (0.7)	ZBTB42 (0.5)
ENSG00000117592	PRDX6 PPI subnetwork	0.32	>=0.20	RGS22 (2.3)	ENSG00000257859 (2.1)	AIG1 (2.0)	ZPLD1 (2.0)	PCSK5 (1.5)	KLF12 (1.4)	CACNA1E (1.3)	WT1-AS (1.1)	WT1 (1.1)	ENSG00000228536 (1.0)
ENSG00000010610	CD4 PPI subnetwork	0.32	>=0.20	RNF19A (1.8)	VLDLR (1.5)	PDE4D (1.5)	TCTE3 (1.2)	RGS22 (1.1)	C6orf70 (1.1)	AKT1 (1.0)	ENSG00000228536 (0.8)	WT1-AS (0.8)	STRA6 (0.6)
ENSG00000173805	HAP1 PPI subnetwork	0.32	>=0.20	RNF19A (2.6)	MRPL15 (2.4)	CWC27 (1.9)	POLR2K (1.6)	ROBO2 (1.3)	KIAA0947 (1.2)	SPAG1 (1.2)	C6orf120 (1.1)	ALPK1 (1.0)	DMRT2 (0.9)
ENSG00000114391	RPL24 PPI subnetwork	0.32	>=0.20	LINC00242 (1.7)	KIAA0947 (1.7)	ENSG00000253658 (1.7)	EFEMP1 (1.6)	WT1-AS (1.0)	RGS22 (1.0)	CWC27 (1.0)	MRPL15 (0.9)	VLDLR (0.8)	RNF19A (0.8)
ENSG00000165059	PRKACG PPI subnetwork	0.32	>=0.20	CACNA1E (2.4)	C6orf208 (1.5)	HAND2 (1.4)	WT1 (1.3)	WT1-AS (1.3)	PDE4D (1.2)	NFIX (1.1)	ISLR (1.0)	ENSG00000257859 (0.9)	ENSG00000253658 (0.9)
GO:0032943	mononuclear cell proliferation	0.32	>=0.20	RNF19A (3.1)	SPAG1 (2.1)	ALPK1 (1.6)	ENSG00000253658 (1.5)	C10orf67 (1.5)	ENSG00000228536 (1.2)	LINC00242 (0.8)	C6orf208 (0.8)	STRA6 (0.7)	KLF12 (0.5)
ENSG00000135363	LMO2 PPI subnetwork	0.33	>=0.20	HAND2 (1.9)	AKT1 (1.8)	ENSG00000257859 (1.7)	ZBTB42 (1.6)	ZPLD1 (1.6)	PHF10 (1.5)	ROBO2 (1.1)	ENSG00000237992 (1.0)	C10orf67 (1.0)	STRA6 (0.9)
GO:0009081	branched chain family amino acid metabolic process	0.33	>=0.20	C6orf70 (3.0)	TCTE3 (1.5)	WDR27 (1.2)	CACNA1E (1.2)	MRPL15 (1.0)	PHF10 (0.9)	AKT1 (0.8)	ENSG00000228536 (0.7)	ENSG00000257859 (0.7)	WT1 (0.7)
GO:0000018	regulation of DNA recombination	0.33	>=0.20	RNF19A (2.5)	PDE4D (2.0)	KLF12 (1.6)	C10orf67 (1.5)	CWC27 (1.1)	ENSG00000253658 (0.8)	ALPK1 (0.7)	ENSG00000228536 (0.6)	PHF10 (0.6)	MRPL15 (0.6)
GO:0004518	nuclease activity	0.33	>=0.20	KIAA0947 (1.9)	C6orf70 (1.8)	CWC27 (1.6)	ENSG00000253658 (1.4)	MRPL15 (1.3)	ENSG00000228536 (1.3)	ALPK1 (1.0)	RNF19A (0.8)	POLR2K (0.8)	FBXO43 (0.7)
GO:0019724	B cell mediated immunity	0.33	>=0.20	ALPK1 (3.7)	LINC00242 (2.2)	RNF19A (2.2)	ENSG00000253658 (1.9)	KLF12 (1.3)	ISLR (1.0)	RGS22 (1.0)	ZPLD1 (0.9)	SPAG1 (0.7)	WDR27 (0.5)
GO:0022411	cellular component disassembly	0.33	>=0.20	TCTE3 (2.0)	RNF19A (1.5)	AKT1 (1.4)	LINC00242 (1.3)	ALPK1 (0.8)	SPAG1 (0.8)	ENSG00000228536 (0.8)	RGS22 (0.7)	POLR2K (0.7)	ZPLD1 (0.6)
GO:0010950	positive regulation of endopeptidase activity	0.33	>=0.20	ZBTB42 (2.3)	KIAA0947 (1.6)	POLR2K (1.3)	RNF19A (1.1)	AKT1 (1.1)	ENSG00000253658 (1.0)	ENSG00000228536 (1.0)	SPAG1 (1.0)	MRPL15 (0.8)	WT1 (0.8)
GO:0010876	lipid localization	0.33	>=0.20	ENSG00000257859 (2.5)	SPAG1 (2.1)	AIG1 (2.0)	ENSG00000237992 (1.2)	ZPLD1 (1.2)	TCTE3 (1.1)	ENSG00000253658 (1.0)	FBXO43 (0.7)	ALPK1 (0.6)	PCSK5 (0.5)
MP:0004982	abnormal osteoclast morphology	0.33	>=0.20	FSTL1 (2.9)	RGS22 (2.2)	EFEMP1 (1.8)	VLDLR (1.7)	WDR27 (1.4)	WT1-AS (1.3)	SPAG1 (1.3)	WT1 (1.2)	ENSG00000228536 (1.1)	DMRT2 (1.0)
ENSG00000073614	KDM5A PPI subnetwork	0.33	>=0.20	PHF10 (2.8)	C10orf67 (2.5)	KIAA0947 (2.4)	WDR27 (2.3)	C6orf70 (2.0)	CWC27 (1.9)	VLDLR (1.5)	FBXO43 (1.2)	PCSK5 (1.2)	TCTE3 (1.0)
GO:0045839	negative regulation of mitosis	0.33	>=0.20	C6orf70 (3.6)	FBXO43 (2.0)	WDR27 (1.7)	ENSG00000257859 (1.2)	POLR2K (1.1)	CWC27 (1.1)	KLF12 (1.1)	PCSK5 (1.0)	KIAA0947 (0.6)	ENSG00000228536 (0.5)
GO:0051784	negative regulation of nuclear division	0.33	>=0.20	C6orf70 (3.6)	FBXO43 (2.0)	WDR27 (1.7)	ENSG00000257859 (1.2)	POLR2K (1.1)	CWC27 (1.1)	KLF12 (1.1)	PCSK5 (1.0)	KIAA0947 (0.6)	ENSG00000228536 (0.5)
GO:0008083	growth factor activity	0.33	>=0.20	FSTL1 (2.4)	ROBO2 (1.9)	PCSK5 (1.7)	LINC00242 (1.5)	PDE4D (1.4)	EFEMP1 (1.3)	ZNF385D (1.2)	STRA6 (1.1)	ENSG00000228536 (1.0)	ISLR (1.0)
ENSG00000129993	CBFA2T3 PPI subnetwork	0.33	>=0.20	PHF10 (3.0)	KLF12 (2.9)	ENSG00000257859 (2.4)	NFIX (1.9)	ROBO2 (1.8)	C6orf208 (1.5)	CWC27 (1.2)	ISLR (1.2)	STRA6 (0.9)	PCSK5 (0.9)
ENSG00000150630	VEGFC PPI subnetwork	0.33	>=0.20	DYSF (3.4)	EFEMP1 (1.7)	KLF12 (1.7)	C6orf70 (1.7)	ALPK1 (1.5)	WT1-AS (1.4)	ENSG00000237992 (1.4)	AIG1 (1.4)	PCSK5 (1.0)	FSTL1 (1.0)
GO:0043292	contractile fiber	0.33	>=0.20	DYSF (2.5)	ENSG00000257859 (1.4)	CACNA1E (0.9)	HAND2 (0.8)	ISLR (0.7)	ALPK1 (0.5)	PDE4D (0.5)	MRPL15 (0.4)	ENSG00000253658 (0.4)	WT1 (0.4)
GO:0010463	mesenchymal cell proliferation	0.33	>=0.20	NFIX (3.2)	TCTE3 (2.2)	DMRT2 (1.8)	PDE4D (1.5)	ISLR (1.4)	ZNF385D (1.4)	STRA6 (1.1)	ENSG00000228536 (1.1)	FSTL1 (1.1)	PCSK5 (0.9)
GO:0071305	cellular response to vitamin D	0.33	>=0.20	ALPK1 (2.0)	ENSG00000237992 (1.7)	VLDLR (1.6)	WT1 (1.5)	ISLR (1.3)	PCSK5 (1.1)	FBXO43 (1.0)	ENSG00000228536 (1.0)	STRA6 (0.9)	NFIX (0.8)
ENSG00000136875	PRPF4 PPI subnetwork	0.33	>=0.20	POLR2K (2.7)	CWC27 (2.4)	KIAA0947 (1.9)	EFEMP1 (0.8)	ALPK1 (0.6)	PHF10 (0.6)	ENSG00000237992 (0.4)	DMRT2 (0.3)	AKT1 (0.3)	ROBO2 (0.2)
GO:0010827	regulation of glucose transport	0.33	>=0.20	C6orf70 (1.9)	ZBTB42 (1.9)	PHF10 (1.8)	KIAA0947 (1.7)	KLF12 (1.6)	WT1-AS (1.6)	VLDLR (1.5)	WT1 (1.4)	TCTE3 (1.4)	DMRT2 (0.9)
GO:0031018	endocrine pancreas development	0.33	>=0.20	LINC00242 (2.9)	ENSG00000253658 (1.7)	ROBO2 (1.4)	FBXO43 (1.4)	SPAG1 (1.1)	KLF12 (1.1)	TCTE3 (1.0)	C6orf208 (1.0)	ZBTB42 (0.8)	WDR27 (0.6)
ENSG00000105287	PRKD2 PPI subnetwork	0.33	>=0.20	ZBTB42 (2.4)	DYSF (1.8)	AIG1 (1.4)	AKT1 (1.1)	HAND2 (1.1)	ENSG00000253658 (1.1)	SPAG1 (0.8)	ALPK1 (0.7)	ENSG00000237992 (0.6)	C10orf67 (0.6)
MP:0000733	abnormal muscle development	0.33	>=0.20	DMRT2 (4.4)	C6orf120 (1.5)	ENSG00000257859 (1.2)	NFIX (1.2)	ENSG00000253658 (1.2)	AIG1 (1.1)	DYSF (1.0)	ZNF385D (0.9)	ISLR (0.9)	WDR27 (0.8)
KEGG_RNA_DEGRADATION	KEGG_RNA_DEGRADATION	0.33	>=0.20	POLR2K (4.0)	CWC27 (3.7)	KIAA0947 (3.2)	ENSG00000253658 (1.9)	PDE4D (0.7)	ENSG00000237992 (0.4)	C6orf70 (0.4)	NFIX (0.3)	RNF19A (0.3)	PHF10 (0.2)
GO:0072378	blood coagulation, fibrin clot formation	0.33	>=0.20	C6orf208 (3.0)	ALPK1 (2.3)	LINC00242 (2.0)	WDR27 (1.7)	ENSG00000237992 (1.5)	RGS22 (1.2)	AIG1 (1.1)	C10orf67 (0.7)	ZNF385D (0.7)	ISLR (0.6)
ENSG00000047936	ROS1 PPI subnetwork	0.33	>=0.20	KLF12 (2.4)	AKT1 (2.1)	PDE4D (1.5)	FBXO43 (1.1)	PCSK5 (1.0)	NFIX (1.0)	RNF19A (0.9)	POLR2K (0.8)	DMRT2 (0.7)	ZPLD1 (0.7)
GO:0004520	endodeoxyribonuclease activity	0.33	>=0.20	CWC27 (1.3)	ZPLD1 (1.2)	ZBTB42 (1.1)	SPAG1 (1.1)	HAND2 (0.7)	RNF19A (0.7)	ALPK1 (0.7)	FBXO43 (0.6)	C6orf70 (0.6)	WDR27 (0.5)
GO:0051084	'de novo' posttranslational protein folding	0.33	>=0.20	POLR2K (2.4)	ENSG00000253658 (2.4)	ENSG00000237992 (2.0)	MRPL15 (1.7)	C6orf120 (1.7)	SPAG1 (1.4)	ZBTB42 (1.2)	PHF10 (0.9)	AIG1 (0.9)	CWC27 (0.9)
ENSG00000198010	DLGAP2 PPI subnetwork	0.33	>=0.20	AIG1 (2.4)	CACNA1E (2.0)	ZPLD1 (1.8)	VLDLR (1.8)	PDE4D (1.8)	C6orf120 (1.6)	NFIX (1.1)	ENSG00000257859 (1.1)	WDR27 (1.0)	PCSK5 (0.8)
GO:0051145	smooth muscle cell differentiation	0.33	>=0.20	LINC00242 (2.6)	RGS22 (2.0)	NFIX (1.6)	ENSG00000228536 (1.6)	DYSF (1.5)	ROBO2 (1.4)	SPAG1 (1.3)	PHF10 (1.3)	HAND2 (1.3)	TCTE3 (1.2)
ENSG00000091436	ENSG00000091436 PPI subnetwork	0.33	>=0.20	ZBTB42 (2.6)	DYSF (1.8)	ENSG00000237992 (1.7)	SPAG1 (1.3)	PDE4D (1.1)	LINC00242 (0.9)	RNF19A (0.8)	ALPK1 (0.7)	C6orf208 (0.6)	RGS22 (0.4)
ENSG00000119203	CPSF3 PPI subnetwork	0.33	>=0.20	CWC27 (1.8)	PHF10 (1.6)	POLR2K (1.5)	KIAA0947 (1.4)	EFEMP1 (0.9)	C10orf67 (0.7)	AKT1 (0.4)	ENSG00000237992 (0.3)	FBXO43 (0.3)	AIG1 (0.3)
KEGG_MELANOMA	KEGG_MELANOMA	0.33	>=0.20	KLF12 (2.2)	PDE4D (2.1)	EFEMP1 (2.1)	ENSG00000228536 (1.7)	FSTL1 (1.7)	STRA6 (1.4)	ROBO2 (1.4)	ZNF385D (1.2)	VLDLR (1.2)	ISLR (1.1)
GO:0004859	phospholipase inhibitor activity	0.33	>=0.20	EFEMP1 (2.1)	ENSG00000228536 (1.8)	ROBO2 (1.7)	DMRT2 (1.3)	DYSF (1.2)	C10orf67 (1.0)	ENSG00000237992 (0.9)	FSTL1 (0.8)	ZPLD1 (0.7)	AKT1 (0.3)
GO:0007254	JNK cascade	0.33	>=0.20	RNF19A (1.9)	ENSG00000257859 (1.6)	SPAG1 (1.6)	WT1-AS (1.2)	STRA6 (1.2)	PCSK5 (1.1)	WT1 (1.0)	AKT1 (1.0)	ZBTB42 (0.9)	ALPK1 (0.8)
GO:0001503	ossification	0.33	>=0.20	NFIX (2.7)	ISLR (2.6)	PCSK5 (2.1)	DMRT2 (2.1)	FSTL1 (1.7)	LINC00242 (1.5)	RGS22 (1.5)	C6orf208 (1.3)	ROBO2 (1.2)	ENSG00000253658 (1.0)
GO:0070663	regulation of leukocyte proliferation	0.33	>=0.20	RNF19A (3.4)	C6orf208 (2.2)	SPAG1 (2.1)	PDE4D (1.5)	ENSG00000253658 (1.5)	ALPK1 (1.4)	LINC00242 (1.1)	ENSG00000228536 (1.0)	KLF12 (0.9)	ZPLD1 (0.7)
GO:0045766	positive regulation of angiogenesis	0.33	>=0.20	ENSG00000253658 (3.4)	ZPLD1 (2.1)	VLDLR (1.8)	PCSK5 (1.8)	EFEMP1 (1.8)	C6orf208 (1.5)	DYSF (1.2)	FSTL1 (1.0)	ENSG00000237992 (1.0)	WT1 (0.9)
MP:0001243	abnormal dermal layer morphology	0.33	>=0.20	ISLR (5.3)	FSTL1 (4.7)	STRA6 (2.3)	ENSG00000257859 (1.5)	RNF19A (1.4)	ROBO2 (1.3)	FBXO43 (1.2)	NFIX (1.0)	DYSF (0.7)	PHF10 (0.7)
ENSG00000112282	MED23 PPI subnetwork	0.33	>=0.20	POLR2K (2.7)	KIAA0947 (2.3)	NFIX (2.2)	C6orf120 (2.2)	ENSG00000228536 (1.3)	C10orf67 (1.3)	KLF12 (1.3)	LINC00242 (1.2)	C6orf70 (1.1)	PDE4D (0.9)
ENSG00000165630	PRPF18 PPI subnetwork	0.33	>=0.20	KIAA0947 (2.3)	ENSG00000228536 (2.2)	C6orf70 (1.8)	TCTE3 (1.6)	RGS22 (1.5)	CWC27 (1.4)	POLR2K (1.2)	STRA6 (1.0)	ENSG00000237992 (0.8)	ALPK1 (0.8)
ENSG00000152942	RAD17 PPI subnetwork	0.33	>=0.20	ENSG00000237992 (2.2)	KIAA0947 (1.9)	RGS22 (1.2)	CWC27 (1.1)	POLR2K (1.0)	C6orf70 (1.0)	C10orf67 (0.9)	ZNF385D (0.9)	ZBTB42 (0.9)	WT1 (0.8)
GO:0003785	actin monomer binding	0.33	>=0.20	ENSG00000257859 (2.0)	CACNA1E (1.4)	C10orf67 (1.3)	VLDLR (1.1)	AKT1 (1.1)	C6orf208 (1.0)	NFIX (0.9)	FBXO43 (0.9)	POLR2K (0.8)	RNF19A (0.7)
ENSG00000075415	SLC25A3 PPI subnetwork	0.33	>=0.20	ENSG00000253658 (1.6)	EFEMP1 (1.5)	AIG1 (1.3)	CWC27 (0.9)	PDE4D (0.8)	MRPL15 (0.8)	HAND2 (0.6)	ALPK1 (0.6)	LINC00242 (0.6)	WT1 (0.3)
MP:0001303	abnormal lens morphology	0.33	>=0.20	FSTL1 (2.6)	ENSG00000228536 (1.8)	KLF12 (1.1)	DMRT2 (1.0)	VLDLR (1.0)	PCSK5 (1.0)	RNF19A (0.9)	TCTE3 (0.8)	PHF10 (0.7)	ISLR (0.6)
REACTOME_MEIOTIC_SYNAPSIS	REACTOME_MEIOTIC_SYNAPSIS	0.33	>=0.20	TCTE3 (1.7)	ENSG00000253658 (1.6)	FBXO43 (1.5)	WT1 (1.3)	ENSG00000237992 (1.1)	ZBTB42 (1.0)	C10orf67 (0.8)	RGS22 (0.7)	CACNA1E (0.6)	NFIX (0.6)
GO:0090101	negative regulation of transmembrane receptor protein serine/threonine kinase signaling pathway	0.33	>=0.20	PCSK5 (2.7)	C6orf208 (2.6)	NFIX (2.6)	FSTL1 (2.4)	EFEMP1 (1.9)	ISLR (1.6)	HAND2 (1.2)	VLDLR (1.1)	C6orf120 (1.0)	ENSG00000237992 (1.0)
MP:0010903	abnormal pulmonary alveolus wall morphology	0.33	>=0.20	ISLR (2.8)	FSTL1 (2.6)	LINC00242 (2.5)	EFEMP1 (1.8)	STRA6 (1.7)	NFIX (1.6)	ROBO2 (1.2)	AKT1 (1.1)	ZBTB42 (1.0)	RGS22 (0.9)
GO:0007131	reciprocal meiotic recombination	0.33	>=0.20	TCTE3 (3.6)	ENSG00000237992 (3.3)	FBXO43 (3.1)	C10orf67 (2.5)	WDR27 (1.8)	C6orf70 (1.4)	ENSG00000253658 (1.2)	WT1 (1.0)	POLR2K (1.0)	ALPK1 (0.9)
GO:0035825	reciprocal DNA recombination	0.33	>=0.20	TCTE3 (3.6)	ENSG00000237992 (3.3)	FBXO43 (3.1)	C10orf67 (2.5)	WDR27 (1.8)	C6orf70 (1.4)	ENSG00000253658 (1.2)	WT1 (1.0)	POLR2K (1.0)	ALPK1 (0.9)
ENSG00000174718	C12orf35 PPI subnetwork	0.33	>=0.20	C6orf208 (2.0)	KIAA0947 (1.9)	FBXO43 (1.8)	HAND2 (1.7)	ALPK1 (1.7)	ROBO2 (1.5)	RGS22 (1.4)	C6orf70 (1.3)	VLDLR (1.1)	TCTE3 (1.0)
MP:0003921	abnormal heart left ventricle morphology	0.33	>=0.20	HAND2 (3.4)	FSTL1 (2.1)	ISLR (2.0)	EFEMP1 (1.8)	RNF19A (1.6)	WT1 (1.4)	DYSF (1.2)	RGS22 (0.5)	NFIX (0.5)	C10orf67 (0.5)
GO:0006109	regulation of carbohydrate metabolic process	0.33	>=0.20	PDE4D (3.8)	VLDLR (2.8)	ZPLD1 (2.0)	TCTE3 (1.8)	RNF19A (1.7)	LINC00242 (1.7)	KLF12 (1.6)	PHF10 (1.5)	C6orf70 (1.4)	NFIX (1.3)
GO:0031571	mitotic cell cycle G1/S transition DNA damage checkpoint	0.33	>=0.20	ENSG00000228536 (2.0)	POLR2K (1.8)	ENSG00000237992 (1.5)	C6orf70 (1.1)	NFIX (1.0)	TCTE3 (0.9)	MRPL15 (0.8)	CWC27 (0.7)	PHF10 (0.6)	C6orf208 (0.6)
GO:2000106	regulation of leukocyte apoptotic process	0.33	>=0.20	ENSG00000253658 (2.6)	LINC00242 (2.5)	ENSG00000228536 (2.2)	RNF19A (1.9)	ENSG00000237992 (1.8)	PDE4D (1.6)	RGS22 (1.0)	EFEMP1 (0.7)	C6orf208 (0.6)	PHF10 (0.5)
GO:0032637	interleukin-8 production	0.33	>=0.20	ALPK1 (3.5)	ENSG00000253658 (3.2)	DYSF (1.8)	C10orf67 (1.5)	FBXO43 (1.3)	C6orf70 (1.3)	WT1 (1.3)	C6orf120 (1.2)	LINC00242 (1.2)	AIG1 (0.7)
ENSG00000116678	LEPR PPI subnetwork	0.33	>=0.20	RNF19A (2.6)	AKT1 (1.7)	ENSG00000228536 (1.6)	C6orf208 (1.5)	PDE4D (1.2)	ENSG00000253658 (1.2)	ZNF385D (0.8)	ZPLD1 (0.8)	SPAG1 (0.8)	NFIX (0.6)
REACTOME_PROLACTIN_RECEPTOR_SIGNALING	REACTOME_PROLACTIN_RECEPTOR_SIGNALING	0.33	>=0.20	DYSF (1.5)	ALPK1 (1.5)	RNF19A (1.3)	WT1-AS (1.3)	ISLR (1.2)	C6orf70 (1.1)	TCTE3 (1.0)	DMRT2 (0.9)	KLF12 (0.9)	AKT1 (0.7)
MP:0011049	impaired adaptive thermogenesis	0.33	>=0.20	PCSK5 (2.4)	VLDLR (1.5)	AIG1 (1.5)	RNF19A (1.3)	NFIX (1.3)	ZPLD1 (1.2)	DMRT2 (1.0)	C10orf67 (0.9)	FSTL1 (0.8)	EFEMP1 (0.7)
GO:0046459	short-chain fatty acid metabolic process	0.33	>=0.20	RGS22 (1.5)	ZPLD1 (1.3)	ENSG00000257859 (1.3)	MRPL15 (1.2)	AIG1 (1.1)	ENSG00000237992 (1.0)	ZNF385D (0.9)	ENSG00000253658 (0.7)	ZBTB42 (0.7)	CACNA1E (0.5)
GO:0070848	response to growth factor stimulus	0.33	>=0.20	KLF12 (2.4)	STRA6 (2.4)	HAND2 (1.8)	ENSG00000253658 (1.8)	FSTL1 (1.4)	PCSK5 (1.4)	EFEMP1 (1.3)	DYSF (1.3)	VLDLR (1.1)	ISLR (1.1)
ENSG00000101246	ARFRP1 PPI subnetwork	0.33	>=0.20	C10orf67 (1.6)	POLR2K (1.5)	PDE4D (1.4)	C6orf120 (1.2)	AIG1 (1.0)	C6orf70 (1.0)	VLDLR (0.9)	CACNA1E (0.9)	ENSG00000253658 (0.8)	LINC00242 (0.8)
ENSG00000182004	SNRPE PPI subnetwork	0.33	>=0.20	POLR2K (2.1)	CWC27 (1.8)	PHF10 (1.5)	KIAA0947 (1.4)	ROBO2 (0.8)	EFEMP1 (0.7)	AKT1 (0.5)	DMRT2 (0.4)	C6orf70 (0.3)	C6orf208 (0.2)
ENSG00000144597	EAF1 PPI subnetwork	0.33	>=0.20	CWC27 (1.9)	EFEMP1 (1.7)	PDE4D (1.6)	WT1-AS (1.4)	POLR2K (1.1)	ZPLD1 (1.1)	WDR27 (1.0)	ISLR (1.0)	PHF10 (0.7)	ENSG00000257859 (0.6)
GO:0015992	proton transport	0.33	>=0.20	DMRT2 (2.1)	MRPL15 (2.1)	ENSG00000228536 (1.6)	POLR2K (1.5)	ROBO2 (1.3)	SPAG1 (1.0)	ENSG00000253658 (0.8)	C10orf67 (0.8)	AIG1 (0.8)	KLF12 (0.3)
ENSG00000198932	GPRASP1 PPI subnetwork	0.33	>=0.20	C10orf67 (2.1)	ROBO2 (2.0)	POLR2K (1.8)	ZNF385D (1.7)	CACNA1E (1.5)	FBXO43 (1.3)	DYSF (0.8)	CWC27 (0.7)	HAND2 (0.6)	ZPLD1 (0.6)
ENSG00000078043	PIAS2 PPI subnetwork	0.33	>=0.20	STRA6 (1.7)	ALPK1 (1.7)	RGS22 (1.6)	WDR27 (1.6)	ISLR (1.5)	NFIX (1.5)	KIAA0947 (1.4)	VLDLR (1.2)	ZNF385D (1.1)	LINC00242 (1.1)
ENSG00000197879	MYO1C PPI subnetwork	0.33	>=0.20	C6orf208 (2.0)	AKT1 (1.9)	EFEMP1 (1.7)	DYSF (1.5)	ENSG00000257859 (1.5)	FSTL1 (1.3)	RGS22 (0.7)	CACNA1E (0.5)	TCTE3 (0.5)	POLR2K (0.4)
MP:0008044	increased NK cell number	0.33	>=0.20	RNF19A (2.3)	AIG1 (1.9)	SPAG1 (1.5)	PHF10 (1.2)	C10orf67 (1.0)	ENSG00000253658 (1.0)	POLR2K (1.0)	EFEMP1 (0.9)	PCSK5 (0.9)	KLF12 (0.9)
ENSG00000111445	RFC5 PPI subnetwork	0.33	>=0.20	POLR2K (1.4)	ALPK1 (1.1)	CWC27 (0.9)	ENSG00000228536 (0.8)	ZPLD1 (0.7)	C10orf67 (0.7)	TCTE3 (0.6)	MRPL15 (0.6)	EFEMP1 (0.6)	LINC00242 (0.5)
ENSG00000204590	GNL1 PPI subnetwork	0.33	>=0.20	CWC27 (3.1)	KIAA0947 (2.8)	MRPL15 (0.6)	ALPK1 (0.6)	WT1-AS (0.5)	WDR27 (0.4)	ROBO2 (0.4)	EFEMP1 (0.3)	C6orf120 (0.3)	ZNF385D (0.3)
ENSG00000206412	GNL1 PPI subnetwork	0.33	>=0.20	CWC27 (3.1)	KIAA0947 (2.8)	MRPL15 (0.6)	ALPK1 (0.6)	WT1-AS (0.5)	WDR27 (0.4)	ROBO2 (0.4)	EFEMP1 (0.3)	C6orf120 (0.3)	ZNF385D (0.3)
ENSG00000206492	GNL1 PPI subnetwork	0.33	>=0.20	CWC27 (3.1)	KIAA0947 (2.8)	MRPL15 (0.6)	ALPK1 (0.6)	WT1-AS (0.5)	WDR27 (0.4)	ROBO2 (0.4)	EFEMP1 (0.3)	C6orf120 (0.3)	ZNF385D (0.3)
ENSG00000109917	ZNF259 PPI subnetwork	0.33	>=0.20	POLR2K (2.1)	ZBTB42 (1.5)	CACNA1E (1.3)	PCSK5 (1.2)	CWC27 (1.2)	ENSG00000257859 (1.2)	MRPL15 (1.1)	ISLR (0.9)	PDE4D (0.7)	HAND2 (0.7)
MP:0002674	abnormal sperm motility	0.33	>=0.20	TCTE3 (3.0)	CACNA1E (1.8)	RGS22 (1.8)	WDR27 (1.2)	EFEMP1 (1.2)	AIG1 (1.1)	C10orf67 (1.0)	NFIX (0.9)	FBXO43 (0.7)	ZNF385D (0.7)
GO:0009950	dorsal/ventral axis specification	0.33	>=0.20	ENSG00000237992 (2.8)	ENSG00000257859 (1.6)	ROBO2 (1.4)	STRA6 (1.4)	WDR27 (1.4)	C6orf208 (1.3)	PDE4D (1.2)	NFIX (0.9)	TCTE3 (0.9)	PCSK5 (0.9)
MP:0008495	decreased IgG1 level	0.33	>=0.20	RNF19A (2.6)	KLF12 (1.8)	ENSG00000253658 (1.5)	SPAG1 (1.2)	PDE4D (1.0)	HAND2 (1.0)	PHF10 (0.8)	PCSK5 (0.6)	ENSG00000228536 (0.6)	DYSF (0.6)
KEGG_HYPERTROPHIC_CARDIOMYOPATHY_HCM	KEGG_HYPERTROPHIC_CARDIOMYOPATHY_HCM	0.33	>=0.20	DYSF (1.9)	VLDLR (1.5)	CACNA1E (1.4)	ENSG00000228536 (1.3)	ZNF385D (1.1)	ZBTB42 (1.0)	PCSK5 (0.9)	NFIX (0.8)	ENSG00000257859 (0.7)	ALPK1 (0.6)
GO:0017075	syntaxin-1 binding	0.33	>=0.20	ROBO2 (2.8)	FBXO43 (1.8)	PCSK5 (1.6)	HAND2 (1.3)	PDE4D (1.1)	STRA6 (1.1)	ZBTB42 (1.1)	WDR27 (1.1)	C6orf70 (1.1)	TCTE3 (0.8)
GO:0016101	diterpenoid metabolic process	0.33	>=0.20	STRA6 (4.0)	ENSG00000257859 (2.0)	C10orf67 (1.4)	AIG1 (1.3)	VLDLR (1.3)	WDR27 (1.2)	ZPLD1 (1.1)	ENSG00000253658 (1.0)	EFEMP1 (0.9)	RGS22 (0.9)
ENSG00000116459	ATP5F1 PPI subnetwork	0.33	>=0.20	MRPL15 (3.6)	AKT1 (1.3)	TCTE3 (1.2)	WT1 (1.2)	PDE4D (1.0)	ROBO2 (0.8)	ZNF385D (0.7)	ENSG00000228536 (0.6)	C10orf67 (0.6)	RNF19A (0.5)
ENSG00000116141	MARK1 PPI subnetwork	0.33	>=0.20	ZBTB42 (2.6)	SPAG1 (2.0)	ENSG00000237992 (1.9)	RNF19A (1.6)	ROBO2 (1.4)	AIG1 (1.3)	TCTE3 (1.1)	AKT1 (1.0)	NFIX (0.7)	CWC27 (0.7)
GO:0006406	mRNA export from nucleus	0.33	>=0.20	PHF10 (2.1)	KIAA0947 (1.8)	CWC27 (1.8)	C6orf70 (1.2)	C10orf67 (1.1)	TCTE3 (1.1)	POLR2K (0.8)	ALPK1 (0.7)	ENSG00000237992 (0.6)	WT1 (0.4)
ENSG00000145041	VPRBP PPI subnetwork	0.33	>=0.20	POLR2K (2.5)	KIAA0947 (2.3)	ENSG00000257859 (2.0)	C6orf120 (1.6)	DYSF (1.4)	ZPLD1 (1.2)	FBXO43 (1.2)	PHF10 (1.1)	DMRT2 (1.0)	RNF19A (0.9)
MP:0005165	increased susceptibility to injury	0.33	>=0.20	ROBO2 (2.3)	DYSF (1.7)	RGS22 (1.5)	WT1 (1.4)	ALPK1 (1.2)	WT1-AS (1.1)	LINC00242 (1.0)	PHF10 (0.9)	ENSG00000237992 (0.8)	ISLR (0.7)
ENSG00000136518	ACTL6A PPI subnetwork	0.33	>=0.20	SPAG1 (1.5)	AKT1 (1.2)	PHF10 (1.1)	WT1 (1.1)	EFEMP1 (0.9)	C10orf67 (0.8)	VLDLR (0.8)	WT1-AS (0.8)	ENSG00000257859 (0.7)	TCTE3 (0.7)
ENSG00000111229	ARPC3 PPI subnetwork	0.33	>=0.20	DYSF (2.2)	SPAG1 (2.0)	CACNA1E (1.7)	C10orf67 (1.4)	LINC00242 (1.0)	ZPLD1 (1.0)	WT1 (0.9)	ROBO2 (0.9)	EFEMP1 (0.8)	FSTL1 (0.6)
ENSG00000143977	SNRPG PPI subnetwork	0.33	>=0.20	CWC27 (2.0)	KIAA0947 (1.8)	POLR2K (1.6)	PHF10 (1.0)	EFEMP1 (1.0)	ROBO2 (0.6)	DMRT2 (0.5)	C6orf208 (0.5)	AKT1 (0.4)	C6orf70 (0.3)
GO:0007017	microtubule-based process	0.33	>=0.20	FBXO43 (4.2)	RGS22 (1.9)	ENSG00000257859 (1.5)	SPAG1 (1.2)	C10orf67 (1.1)	KIAA0947 (1.0)	CWC27 (0.9)	ENSG00000253658 (0.7)	POLR2K (0.6)	WDR27 (0.6)
GO:0002449	lymphocyte mediated immunity	0.33	>=0.20	ALPK1 (3.4)	RNF19A (2.4)	ENSG00000253658 (1.7)	SPAG1 (1.0)	KLF12 (1.0)	LINC00242 (1.0)	ZPLD1 (0.9)	C10orf67 (0.9)	C6orf208 (0.8)	ZBTB42 (0.7)
MP:0000706	small thymus	0.33	>=0.20	KLF12 (2.3)	RNF19A (1.8)	ALPK1 (1.6)	ENSG00000228536 (1.2)	NFIX (1.1)	PDE4D (1.0)	WT1-AS (1.0)	LINC00242 (0.8)	DYSF (0.7)	PHF10 (0.6)
ENSG00000062038	CDH3 PPI subnetwork	0.33	>=0.20	WT1 (3.8)	WT1-AS (1.6)	ROBO2 (1.5)	ENSG00000228536 (1.5)	RNF19A (1.5)	EFEMP1 (1.3)	ENSG00000237992 (1.3)	KIAA0947 (1.1)	ZPLD1 (1.1)	ALPK1 (0.9)
ENSG00000134690	CDCA8 PPI subnetwork	0.33	>=0.20	FBXO43 (3.0)	TCTE3 (0.9)	ALPK1 (0.8)	LINC00242 (0.8)	FSTL1 (0.7)	C6orf70 (0.7)	NFIX (0.5)	WT1 (0.5)	RGS22 (0.5)	PCSK5 (0.4)
ENSG00000164134	NAA15 PPI subnetwork	0.33	>=0.20	CWC27 (2.1)	EFEMP1 (1.2)	PCSK5 (1.0)	C10orf67 (0.9)	DMRT2 (0.9)	ZPLD1 (0.8)	ENSG00000228536 (0.6)	ENSG00000237992 (0.3)	NFIX (0.3)	HAND2 (0.3)
GO:0003730	mRNA 3'-UTR binding	0.33	>=0.20	WT1-AS (2.1)	C10orf67 (1.6)	CWC27 (1.3)	HAND2 (1.2)	WT1 (1.2)	DMRT2 (1.2)	KIAA0947 (1.1)	EFEMP1 (0.9)	ENSG00000257859 (0.9)	MRPL15 (0.8)
GO:0001078	RNA polymerase II core promoter proximal region sequence-specific DNA binding transcription factor activity involved in negative regulation of transcription	0.33	>=0.20	ROBO2 (2.8)	AKT1 (2.4)	WT1 (2.2)	FBXO43 (1.6)	C6orf120 (1.5)	HAND2 (1.5)	ENSG00000237992 (1.4)	KLF12 (1.4)	EFEMP1 (1.2)	STRA6 (1.1)
GO:0031227	intrinsic to endoplasmic reticulum membrane	0.33	>=0.20	C6orf120 (2.1)	PCSK5 (1.9)	AIG1 (1.8)	RGS22 (1.3)	EFEMP1 (1.1)	SPAG1 (1.1)	VLDLR (1.0)	C6orf70 (1.0)	KIAA0947 (0.9)	POLR2K (0.6)
MP:0001706	abnormal left-right axis patterning	0.33	>=0.20	WDR27 (2.0)	SPAG1 (1.9)	ALPK1 (1.4)	CWC27 (1.3)	HAND2 (1.3)	C6orf70 (1.3)	LINC00242 (1.0)	ENSG00000257859 (0.9)	AIG1 (0.9)	WT1 (0.9)
MP:0009456	impaired cued conditioning behavior	0.33	>=0.20	PDE4D (2.9)	CACNA1E (2.4)	C6orf120 (1.3)	PCSK5 (1.2)	RGS22 (1.2)	DMRT2 (1.1)	C10orf67 (0.9)	FSTL1 (0.9)	ENSG00000228536 (0.7)	WDR27 (0.6)
ENSG00000163440	PDCL2 PPI subnetwork	0.33	>=0.20	MRPL15 (2.9)	DYSF (1.3)	PHF10 (1.2)	KIAA0947 (1.2)	CWC27 (1.1)	AIG1 (1.1)	FSTL1 (0.7)	DMRT2 (0.5)	WT1 (0.4)	TCTE3 (0.4)
REACTOME_RNA_POLYMERASE_III_TRANSCRIPTION_INITIATION_FROM_TYPE_1_PROMOTER	REACTOME_RNA_POLYMERASE_III_TRANSCRIPTION_INITIATION_FROM_TYPE_1_PROMOTER	0.33	>=0.20	KIAA0947 (1.7)	C6orf120 (1.6)	AKT1 (1.5)	C10orf67 (1.3)	POLR2K (1.1)	ZPLD1 (0.9)	ZBTB42 (0.7)	PHF10 (0.7)	MRPL15 (0.7)	CWC27 (0.6)
GO:0032391	photoreceptor connecting cilium	0.33	>=0.20	WDR27 (2.5)	ENSG00000228536 (2.4)	POLR2K (1.5)	CWC27 (1.3)	RGS22 (1.0)	WT1-AS (1.0)	ALPK1 (0.9)	C6orf70 (0.9)	SPAG1 (0.7)	ZPLD1 (0.5)
ENSG00000075188	NUP37 PPI subnetwork	0.33	>=0.20	FBXO43 (2.8)	TCTE3 (0.8)	C6orf70 (0.7)	RNF19A (0.7)	ALPK1 (0.7)	FSTL1 (0.7)	LINC00242 (0.6)	KIAA0947 (0.6)	RGS22 (0.6)	HAND2 (0.5)
GO:0032886	regulation of microtubule-based process	0.33	>=0.20	FBXO43 (3.4)	AIG1 (1.7)	ENSG00000253658 (1.5)	ENSG00000257859 (1.3)	CWC27 (1.2)	PDE4D (1.2)	DYSF (0.9)	SPAG1 (0.6)	KIAA0947 (0.6)	HAND2 (0.5)
MP:0009660	abnormal induced retinal neovascularization	0.33	>=0.20	PCSK5 (2.2)	ZPLD1 (1.7)	FSTL1 (1.4)	ISLR (1.3)	EFEMP1 (1.3)	LINC00242 (1.3)	RGS22 (1.0)	ZNF385D (0.8)	SPAG1 (0.7)	WT1 (0.7)
ENSG00000131462	TUBG1 PPI subnetwork	0.33	>=0.20	POLR2K (2.6)	STRA6 (1.7)	ENSG00000257859 (1.5)	FBXO43 (1.4)	ENSG00000253658 (1.1)	VLDLR (0.7)	ZNF385D (0.6)	NFIX (0.6)	RGS22 (0.5)	AKT1 (0.5)
MP:0005181	decreased circulating estradiol level	0.33	>=0.20	WT1-AS (2.0)	SPAG1 (2.0)	RNF19A (1.5)	ENSG00000257859 (1.3)	ENSG00000253658 (1.3)	WT1 (1.0)	HAND2 (0.9)	DMRT2 (0.9)	KIAA0947 (0.8)	PHF10 (0.8)
ENSG00000196419	XRCC6 PPI subnetwork	0.33	>=0.20	MRPL15 (1.5)	CWC27 (1.5)	WT1 (1.2)	STRA6 (0.9)	FBXO43 (0.9)	DMRT2 (0.9)	POLR2K (0.4)	C10orf67 (0.4)	ENSG00000237992 (0.4)	WT1-AS (0.4)
ENSG00000174437	ATP2A2 PPI subnetwork	0.33	>=0.20	AIG1 (3.1)	ENSG00000253658 (1.8)	MRPL15 (1.5)	SPAG1 (1.3)	DMRT2 (1.1)	RGS22 (1.0)	EFEMP1 (1.0)	ENSG00000237992 (1.0)	NFIX (0.9)	ZBTB42 (0.9)
REACTOME_MRNA_DECAY_BY_3_TO_5_EXORIBONUCLEASE	REACTOME_MRNA_DECAY_BY_3_TO_5_EXORIBONUCLEASE	0.33	>=0.20	POLR2K (3.1)	ENSG00000237992 (2.2)	CWC27 (1.7)	MRPL15 (1.4)	DMRT2 (1.1)	PHF10 (1.0)	ENSG00000253658 (1.0)	EFEMP1 (0.8)	VLDLR (0.7)	C10orf67 (0.7)
GO:0007224	smoothened signaling pathway	0.33	>=0.20	ROBO2 (4.1)	AIG1 (2.6)	WDR27 (2.1)	KLF12 (1.9)	NFIX (1.9)	PCSK5 (1.4)	ENSG00000257859 (1.1)	ZNF385D (0.9)	TCTE3 (0.8)	ENSG00000228536 (0.8)
MP:0002359	abnormal spleen germinal center morphology	0.33	>=0.20	RNF19A (2.5)	ENSG00000237992 (1.5)	LINC00242 (1.2)	SPAG1 (1.2)	ENSG00000253658 (1.1)	PDE4D (0.8)	HAND2 (0.8)	ZBTB42 (0.8)	STRA6 (0.7)	KLF12 (0.7)
ENSG00000126067	PSMB2 PPI subnetwork	0.34	>=0.20	POLR2K (1.6)	CWC27 (1.4)	ENSG00000253658 (1.1)	ROBO2 (0.9)	MRPL15 (0.9)	C6orf120 (0.6)	PHF10 (0.6)	DYSF (0.6)	ENSG00000237992 (0.5)	PDE4D (0.4)
REACTOME_PYRUVATE_METABOLISM	REACTOME_PYRUVATE_METABOLISM	0.34	>=0.20	MRPL15 (3.0)	VLDLR (2.9)	STRA6 (2.6)	PDE4D (1.5)	ENSG00000228536 (1.0)	C6orf120 (0.6)	PHF10 (0.6)	TCTE3 (0.6)	KIAA0947 (0.5)	DMRT2 (0.3)
ENSG00000179958	DCTPP1 PPI subnetwork	0.34	>=0.20	ZBTB42 (2.9)	PHF10 (2.0)	ENSG00000237992 (1.2)	DYSF (1.0)	LINC00242 (1.0)	ENSG00000253658 (1.0)	WT1 (0.8)	WDR27 (0.8)	C6orf70 (0.8)	RGS22 (0.7)
ENSG00000164919	COX6C PPI subnetwork	0.34	>=0.20	MRPL15 (3.1)	POLR2K (2.7)	HAND2 (1.9)	PCSK5 (1.3)	CWC27 (1.1)	STRA6 (1.1)	C6orf208 (1.0)	AKT1 (0.9)	PDE4D (0.9)	ZPLD1 (0.7)
GO:0050840	extracellular matrix binding	0.34	>=0.20	FSTL1 (5.9)	ISLR (5.0)	DYSF (2.3)	NFIX (1.1)	VLDLR (1.0)	PCSK5 (0.8)	EFEMP1 (0.8)	RNF19A (0.7)	C6orf70 (0.4)	ROBO2 (0.4)
ENSG00000086758	HUWE1 PPI subnetwork	0.34	>=0.20	HAND2 (1.6)	PHF10 (1.6)	MRPL15 (1.3)	KIAA0947 (0.9)	ENSG00000228536 (0.9)	POLR2K (0.8)	TCTE3 (0.7)	EFEMP1 (0.7)	ZPLD1 (0.7)	C6orf120 (0.7)
ENSG00000155229	MMS19 PPI subnetwork	0.34	>=0.20	MRPL15 (2.0)	TCTE3 (1.5)	AKT1 (1.5)	POLR2K (1.4)	ALPK1 (1.4)	WT1 (1.1)	CACNA1E (1.0)	VLDLR (0.8)	DMRT2 (0.6)	CWC27 (0.5)
GO:0016577	histone demethylation	0.34	>=0.20	PDE4D (1.4)	PHF10 (1.4)	VLDLR (1.4)	ENSG00000257859 (1.2)	TCTE3 (0.8)	PCSK5 (0.7)	RNF19A (0.5)	C10orf67 (0.5)	ZPLD1 (0.4)	HAND2 (0.4)
GO:0002831	regulation of response to biotic stimulus	0.34	>=0.20	TCTE3 (2.6)	SPAG1 (2.2)	RNF19A (1.5)	RGS22 (1.2)	KLF12 (1.1)	AIG1 (1.1)	ZBTB42 (1.0)	ZPLD1 (1.0)	PDE4D (0.9)	C10orf67 (0.9)
GO:0051604	protein maturation	0.34	>=0.20	AIG1 (2.8)	C10orf67 (2.6)	WT1 (1.7)	ISLR (1.6)	C6orf70 (1.6)	RGS22 (1.6)	C6orf208 (1.6)	ZPLD1 (1.6)	WDR27 (1.4)	WT1-AS (1.3)
ENSG00000117400	MPL PPI subnetwork	0.34	>=0.20	RNF19A (2.8)	PDE4D (1.7)	SPAG1 (1.6)	ENSG00000228536 (1.4)	AKT1 (1.4)	ZPLD1 (1.3)	ENSG00000253658 (1.3)	C6orf208 (1.2)	ZNF385D (0.8)	C10orf67 (0.6)
GO:0005507	copper ion binding	0.34	>=0.20	ISLR (2.1)	FSTL1 (1.8)	ZPLD1 (1.7)	C6orf70 (1.3)	RNF19A (1.2)	STRA6 (1.1)	PCSK5 (1.0)	EFEMP1 (0.8)	C6orf208 (0.5)	POLR2K (0.5)
GO:0010833	telomere maintenance via telomere lengthening	0.34	>=0.20	ENSG00000237992 (1.5)	CWC27 (1.3)	ALPK1 (1.2)	C10orf67 (1.2)	ZPLD1 (1.1)	PHF10 (1.1)	POLR2K (1.0)	LINC00242 (1.0)	CACNA1E (0.8)	WDR27 (0.8)
ENSG00000166025	AMOTL1 PPI subnetwork	0.34	>=0.20	ZNF385D (1.9)	KIAA0947 (1.8)	DMRT2 (1.8)	ENSG00000228536 (1.3)	WT1 (1.1)	EFEMP1 (1.0)	KLF12 (1.0)	POLR2K (0.9)	LINC00242 (0.8)	HAND2 (0.5)
MP:0000069	kyphoscoliosis	0.34	>=0.20	FSTL1 (3.2)	C6orf120 (3.0)	ISLR (1.7)	RNF19A (1.7)	PCSK5 (1.2)	NFIX (1.2)	C6orf70 (1.0)	ENSG00000257859 (1.0)	CACNA1E (0.9)	RGS22 (0.8)
GO:0044291	cell-cell contact zone	0.34	>=0.20	DYSF (3.8)	FSTL1 (2.1)	HAND2 (1.8)	ZPLD1 (1.7)	ENSG00000237992 (1.3)	KIAA0947 (1.2)	LINC00242 (1.0)	PDE4D (0.9)	C6orf208 (0.8)	ENSG00000228536 (0.7)
MP:0005176	eyelids fail to open	0.34	>=0.20	HAND2 (4.1)	C6orf208 (3.0)	PCSK5 (2.7)	STRA6 (2.7)	ENSG00000228536 (2.2)	C6orf70 (1.3)	ISLR (1.1)	ZBTB42 (1.0)	FSTL1 (0.8)	PDE4D (0.8)
ENSG00000164611	PTTG1 PPI subnetwork	0.34	>=0.20	C6orf70 (3.2)	FBXO43 (1.6)	SPAG1 (1.3)	NFIX (1.3)	RGS22 (1.1)	ZNF385D (1.0)	TCTE3 (0.9)	ALPK1 (0.7)	PCSK5 (0.7)	DMRT2 (0.6)
GO:0017091	AU-rich element binding	0.34	>=0.20	POLR2K (1.9)	ENSG00000237992 (1.6)	HAND2 (1.6)	MRPL15 (1.5)	C6orf70 (1.1)	C6orf120 (1.1)	ZBTB42 (0.9)	ISLR (0.7)	CWC27 (0.7)	WT1-AS (0.5)
ENSG00000172058	SERF1A PPI subnetwork	0.34	>=0.20	KIAA0947 (3.0)	CWC27 (2.1)	C6orf70 (2.0)	EFEMP1 (1.5)	ZPLD1 (1.5)	PHF10 (0.8)	ENSG00000228536 (0.8)	DMRT2 (0.7)	ROBO2 (0.4)	WDR27 (0.4)
ENSG00000205572	SERF1B PPI subnetwork	0.34	>=0.20	KIAA0947 (3.0)	CWC27 (2.1)	C6orf70 (2.0)	EFEMP1 (1.5)	ZPLD1 (1.5)	PHF10 (0.8)	ENSG00000228536 (0.8)	DMRT2 (0.7)	ROBO2 (0.4)	WDR27 (0.4)
MP:0009331	absent primitive node	0.34	>=0.20	FBXO43 (2.0)	ZPLD1 (1.9)	C6orf208 (1.8)	ROBO2 (1.7)	KLF12 (1.5)	TCTE3 (1.3)	RGS22 (1.0)	EFEMP1 (0.9)	AIG1 (0.8)	SPAG1 (0.6)
ENSG00000065978	YBX1 PPI subnetwork	0.34	>=0.20	CWC27 (1.7)	POLR2K (1.4)	KIAA0947 (1.3)	EFEMP1 (1.3)	PHF10 (1.2)	AKT1 (1.2)	ENSG00000237992 (0.9)	DMRT2 (0.7)	C10orf67 (0.4)	FSTL1 (0.4)
ENSG00000086102	NFX1 PPI subnetwork	0.34	>=0.20	POLR2K (1.9)	CWC27 (1.8)	PHF10 (1.4)	AKT1 (1.3)	KIAA0947 (1.1)	ENSG00000237992 (0.9)	EFEMP1 (0.8)	ROBO2 (0.8)	DMRT2 (0.4)	ALPK1 (0.3)
MP:0005333	decreased heart rate	0.34	>=0.20	DYSF (2.9)	PCSK5 (1.6)	ZNF385D (1.6)	RGS22 (1.4)	PDE4D (1.4)	VLDLR (1.4)	HAND2 (1.4)	AIG1 (1.0)	AKT1 (0.9)	KLF12 (0.8)
GO:0004866	endopeptidase inhibitor activity	0.34	>=0.20	C6orf208 (1.9)	ISLR (1.5)	KLF12 (1.2)	FBXO43 (1.1)	PDE4D (1.1)	RGS22 (1.1)	WDR27 (1.1)	ZNF385D (1.0)	ZPLD1 (0.8)	STRA6 (0.8)
ENSG00000105141	CASP14 PPI subnetwork	0.34	>=0.20	ALPK1 (3.6)	SPAG1 (2.7)	AIG1 (2.4)	ZPLD1 (1.9)	RGS22 (1.9)	LINC00242 (1.9)	FBXO43 (1.5)	AKT1 (1.2)	C6orf208 (1.2)	ENSG00000237992 (1.0)
MP:0010264	increased hepatoma incidence	0.34	>=0.20	ALPK1 (2.1)	ZNF385D (1.9)	NFIX (1.8)	PCSK5 (1.6)	DMRT2 (1.5)	C6orf120 (1.2)	AKT1 (1.2)	C6orf70 (0.9)	ENSG00000228536 (0.9)	EFEMP1 (0.8)
ENSG00000179348	GATA2 PPI subnetwork	0.34	>=0.20	ZPLD1 (3.7)	HAND2 (1.4)	NFIX (1.2)	ALPK1 (1.1)	PHF10 (1.0)	ZBTB42 (1.0)	LINC00242 (0.8)	DYSF (0.8)	ENSG00000257859 (0.7)	EFEMP1 (0.6)
GO:0043624	cellular protein complex disassembly	0.34	>=0.20	TCTE3 (2.4)	LINC00242 (1.9)	FBXO43 (1.6)	ALPK1 (1.3)	RNF19A (1.2)	POLR2K (1.2)	ENSG00000257859 (1.1)	ENSG00000253658 (1.1)	PDE4D (1.0)	DYSF (0.8)
ENSG00000105695	MAG PPI subnetwork	0.34	>=0.20	ISLR (5.3)	FSTL1 (4.4)	STRA6 (1.6)	AIG1 (1.5)	EFEMP1 (1.3)	NFIX (0.8)	KLF12 (0.7)	C6orf120 (0.6)	DYSF (0.5)	ROBO2 (0.4)
ENSG00000173210	ABLIM3 PPI subnetwork	0.34	>=0.20	DYSF (2.5)	FSTL1 (2.3)	SPAG1 (1.8)	AKT1 (1.4)	EFEMP1 (1.4)	CWC27 (0.8)	VLDLR (0.6)	ZNF385D (0.5)	RNF19A (0.3)	ENSG00000253658 (0.3)
GO:0016010	dystrophin-associated glycoprotein complex	0.34	>=0.20	DYSF (2.5)	ZNF385D (2.0)	KLF12 (1.9)	C6orf120 (1.6)	AIG1 (1.6)	ISLR (1.4)	NFIX (1.3)	ZBTB42 (1.2)	C6orf70 (1.2)	VLDLR (1.1)
ENSG00000167721	TSR1 PPI subnetwork	0.34	>=0.20	KIAA0947 (3.8)	CWC27 (2.8)	ZNF385D (1.5)	ENSG00000237992 (0.9)	ENSG00000253658 (0.4)	POLR2K (0.3)	MRPL15 (0.3)	EFEMP1 (0.2)	ALPK1 (0.2)	ROBO2 (0.2)
ENSG00000150768	DLAT PPI subnetwork	0.34	>=0.20	KIAA0947 (2.4)	MRPL15 (1.9)	CWC27 (1.9)	C6orf120 (1.5)	TCTE3 (1.0)	PCSK5 (0.9)	DYSF (0.7)	C6orf70 (0.6)	VLDLR (0.6)	WT1 (0.5)
GO:0060992	response to fungicide	0.34	>=0.20	ROBO2 (3.8)	CACNA1E (2.9)	ZPLD1 (2.6)	KIAA0947 (1.9)	C6orf70 (1.7)	ENSG00000257859 (1.1)	C6orf208 (0.9)	WT1-AS (0.9)	ZNF385D (0.9)	CWC27 (0.7)
ENSG00000115053	NCL PPI subnetwork	0.34	>=0.20	MRPL15 (2.0)	CWC27 (1.4)	KIAA0947 (1.3)	EFEMP1 (1.1)	ENSG00000253658 (0.7)	ENSG00000237992 (0.5)	RNF19A (0.3)	DMRT2 (0.3)	FSTL1 (0.2)	ENSG00000257859 (0.2)
ENSG00000162594	IL23R PPI subnetwork	0.34	>=0.20	RNF19A (2.7)	PDE4D (1.6)	SPAG1 (1.6)	ENSG00000228536 (1.4)	C6orf208 (1.4)	ENSG00000253658 (1.3)	AKT1 (1.1)	ZPLD1 (1.1)	ZNF385D (0.8)	LINC00242 (0.7)
GO:0048839	inner ear development	0.34	>=0.20	ENSG00000253658 (4.6)	DMRT2 (2.5)	ENSG00000237992 (2.2)	STRA6 (1.7)	ENSG00000228536 (1.7)	ROBO2 (1.4)	KLF12 (1.4)	DYSF (1.4)	AIG1 (1.2)	FSTL1 (1.1)
MP:0001488	increased startle reflex	0.34	>=0.20	CACNA1E (2.6)	ZNF385D (1.6)	PDE4D (1.4)	KLF12 (1.3)	C6orf120 (1.1)	ENSG00000253658 (1.1)	ROBO2 (1.0)	RNF19A (0.9)	WT1-AS (0.9)	ALPK1 (0.9)
GO:0008343	adult feeding behavior	0.34	>=0.20	ENSG00000257859 (1.8)	HAND2 (1.6)	ENSG00000237992 (1.6)	C10orf67 (1.5)	DMRT2 (1.3)	RGS22 (1.3)	ENSG00000228536 (1.2)	VLDLR (1.1)	C6orf208 (1.1)	POLR2K (0.8)
ENSG00000212874	ENSG00000212874 PPI subnetwork	0.34	>=0.20	MRPL15 (4.4)	POLR2K (2.6)	RGS22 (1.6)	FBXO43 (1.4)	PDE4D (1.2)	RNF19A (0.8)	ENSG00000237992 (0.8)	AKT1 (0.7)	ZNF385D (0.4)	PCSK5 (0.4)
ENSG00000198712	MT-CO2 PPI subnetwork	0.34	>=0.20	MRPL15 (4.4)	POLR2K (2.6)	RGS22 (1.6)	FBXO43 (1.4)	PDE4D (1.2)	RNF19A (0.8)	ENSG00000237992 (0.8)	AKT1 (0.7)	ZNF385D (0.4)	PCSK5 (0.4)
GO:0035019	somatic stem cell maintenance	0.34	>=0.20	ENSG00000237992 (3.7)	NFIX (2.4)	PCSK5 (1.7)	ALPK1 (1.7)	KLF12 (1.5)	STRA6 (1.2)	ENSG00000257859 (1.1)	ISLR (0.7)	DMRT2 (0.6)	FSTL1 (0.6)
ENSG00000205937	RNPS1 PPI subnetwork	0.34	>=0.20	KIAA0947 (2.6)	CWC27 (2.0)	PHF10 (1.6)	POLR2K (1.5)	AKT1 (1.0)	HAND2 (0.6)	EFEMP1 (0.5)	ENSG00000237992 (0.4)	NFIX (0.4)	DMRT2 (0.3)
ENSG00000142252	GEMIN7 PPI subnetwork	0.34	>=0.20	POLR2K (2.0)	MRPL15 (1.9)	RGS22 (1.8)	TCTE3 (1.6)	EFEMP1 (1.4)	CWC27 (1.3)	ENSG00000228536 (0.8)	ISLR (0.8)	PCSK5 (0.7)	ROBO2 (0.7)
ENSG00000132639	SNAP25 PPI subnetwork	0.34	>=0.20	ENSG00000257859 (1.7)	ENSG00000228536 (1.5)	FBXO43 (1.3)	ROBO2 (1.3)	KIAA0947 (1.0)	PCSK5 (1.0)	C6orf120 (0.9)	EFEMP1 (0.8)	DYSF (0.8)	POLR2K (0.7)
ENSG00000080986	NDC80 PPI subnetwork	0.34	>=0.20	FBXO43 (3.0)	TCTE3 (1.3)	C6orf70 (0.9)	CWC27 (0.8)	LINC00242 (0.8)	FSTL1 (0.6)	ALPK1 (0.6)	RGS22 (0.5)	NFIX (0.4)	ENSG00000257859 (0.3)
KEGG_ONE_CARBON_POOL_BY_FOLATE	KEGG_ONE_CARBON_POOL_BY_FOLATE	0.34	>=0.20	ALPK1 (1.7)	VLDLR (1.5)	DYSF (1.5)	MRPL15 (1.3)	C6orf208 (1.1)	C10orf67 (1.0)	C6orf70 (0.7)	ENSG00000257859 (0.7)	ZNF385D (0.7)	LINC00242 (0.7)
GO:0046320	regulation of fatty acid oxidation	0.34	>=0.20	ZBTB42 (3.0)	ENSG00000253658 (2.9)	AIG1 (1.8)	ALPK1 (1.4)	C6orf120 (1.4)	ENSG00000237992 (0.9)	ENSG00000257859 (0.9)	DMRT2 (0.9)	C6orf70 (0.9)	ZNF385D (0.7)
GO:0043434	response to peptide hormone stimulus	0.34	>=0.20	DMRT2 (2.1)	VLDLR (2.0)	PDE4D (1.3)	ENSG00000228536 (1.2)	ZNF385D (1.2)	DYSF (0.9)	C6orf120 (0.7)	LINC00242 (0.7)	HAND2 (0.6)	MRPL15 (0.6)
GO:0051494	negative regulation of cytoskeleton organization	0.34	>=0.20	TCTE3 (2.0)	ENSG00000237992 (1.9)	DYSF (1.6)	CACNA1E (1.5)	KLF12 (1.5)	ENSG00000257859 (1.3)	LINC00242 (1.0)	AKT1 (0.9)	EFEMP1 (0.9)	ROBO2 (0.9)
MP:0008284	abnormal hippocampus pyramidal cell layer	0.34	>=0.20	ZPLD1 (2.6)	PDE4D (1.8)	NFIX (1.4)	C10orf67 (1.4)	AIG1 (1.3)	WT1 (1.2)	WDR27 (1.2)	ZNF385D (1.2)	ALPK1 (1.1)	ENSG00000228536 (1.0)
GO:0000421	autophagic vacuole membrane	0.34	>=0.20	VLDLR (2.2)	ENSG00000228536 (1.8)	C10orf67 (1.7)	NFIX (1.5)	C6orf120 (1.3)	KLF12 (1.1)	ROBO2 (1.1)	ALPK1 (1.0)	SPAG1 (1.0)	STRA6 (1.0)
ENSG00000100813	ACIN1 PPI subnetwork	0.34	>=0.20	KIAA0947 (2.4)	ENSG00000237992 (1.4)	POLR2K (1.4)	DMRT2 (1.3)	CWC27 (1.2)	NFIX (1.0)	SPAG1 (1.0)	C6orf208 (0.7)	WT1-AS (0.7)	ROBO2 (0.6)
ENSG00000165732	DDX21 PPI subnetwork	0.34	>=0.20	ENSG00000253658 (1.2)	CWC27 (1.2)	ENSG00000257859 (1.2)	ALPK1 (1.2)	AIG1 (0.8)	MRPL15 (0.8)	KIAA0947 (0.7)	ENSG00000228536 (0.5)	STRA6 (0.5)	CACNA1E (0.4)
GO:0045682	regulation of epidermis development	0.34	>=0.20	ZBTB42 (2.9)	C10orf67 (2.1)	WDR27 (2.1)	DMRT2 (1.8)	WT1-AS (1.7)	KLF12 (1.6)	C6orf208 (1.5)	AKT1 (1.4)	NFIX (1.0)	ENSG00000257859 (1.0)
MP:0005140	decreased cardiac muscle contractility	0.34	>=0.20	DYSF (3.7)	VLDLR (1.8)	EFEMP1 (1.5)	FSTL1 (1.0)	ENSG00000257859 (0.8)	PCSK5 (0.7)	HAND2 (0.6)	PHF10 (0.5)	ENSG00000253658 (0.4)	NFIX (0.4)
ENSG00000141384	TAF4B PPI subnetwork	0.34	>=0.20	POLR2K (2.1)	KIAA0947 (2.0)	PHF10 (1.8)	C10orf67 (1.7)	CWC27 (1.4)	C6orf120 (1.4)	WDR27 (0.9)	SPAG1 (0.9)	LINC00242 (0.9)	RGS22 (0.6)
ENSG00000092820	EZR PPI subnetwork	0.34	>=0.20	RNF19A (2.8)	EFEMP1 (2.2)	KLF12 (1.6)	ZPLD1 (1.2)	SPAG1 (1.1)	ALPK1 (1.1)	C10orf67 (1.0)	STRA6 (0.7)	HAND2 (0.6)	FSTL1 (0.6)
ENSG00000175866	BAIAP2 PPI subnetwork	0.34	>=0.20	SPAG1 (2.1)	ZPLD1 (1.7)	AKT1 (1.6)	ZBTB42 (1.6)	C6orf208 (1.4)	CACNA1E (1.0)	POLR2K (1.0)	DMRT2 (0.9)	WT1 (0.9)	ALPK1 (0.9)
GO:0031214	biomineral tissue development	0.34	>=0.20	LINC00242 (2.7)	DMRT2 (2.1)	ENSG00000228536 (2.0)	PCSK5 (1.6)	C6orf208 (1.2)	SPAG1 (1.1)	ISLR (1.0)	STRA6 (1.0)	PDE4D (0.9)	ENSG00000253658 (0.9)
GO:0016853	isomerase activity	0.34	>=0.20	CWC27 (2.1)	ENSG00000257859 (1.7)	AKT1 (1.5)	MRPL15 (0.7)	ROBO2 (0.7)	CACNA1E (0.5)	PHF10 (0.4)	EFEMP1 (0.4)	ALPK1 (0.4)	ZPLD1 (0.4)
ENSG00000139343	SNRPF PPI subnetwork	0.34	>=0.20	POLR2K (2.4)	CWC27 (1.8)	KIAA0947 (1.5)	PHF10 (0.9)	EFEMP1 (0.9)	AKT1 (0.7)	ENSG00000237992 (0.5)	DMRT2 (0.3)	ENSG00000257859 (0.3)	ROBO2 (0.3)
MP:0000097	short maxilla	0.34	>=0.20	NFIX (3.1)	KLF12 (2.1)	ENSG00000253658 (2.0)	PDE4D (1.8)	DMRT2 (1.6)	ISLR (1.3)	FSTL1 (1.2)	PCSK5 (1.0)	WDR27 (0.9)	STRA6 (0.8)
ENSG00000112936	C7 PPI subnetwork	0.34	>=0.20	LINC00242 (2.5)	ZBTB42 (2.3)	SPAG1 (1.1)	C10orf67 (1.0)	ALPK1 (0.9)	KIAA0947 (0.8)	NFIX (0.8)	ZPLD1 (0.6)	ROBO2 (0.5)	KLF12 (0.4)
GO:0033500	carbohydrate homeostasis	0.34	>=0.20	ZBTB42 (2.4)	HAND2 (2.2)	ENSG00000228536 (2.1)	VLDLR (1.9)	PDE4D (1.7)	C6orf208 (1.2)	LINC00242 (1.2)	RGS22 (1.0)	PCSK5 (1.0)	WDR27 (1.0)
GO:0042593	glucose homeostasis	0.34	>=0.20	ZBTB42 (2.4)	HAND2 (2.2)	ENSG00000228536 (2.1)	VLDLR (1.9)	PDE4D (1.7)	C6orf208 (1.2)	LINC00242 (1.2)	RGS22 (1.0)	PCSK5 (1.0)	WDR27 (1.0)
ENSG00000165410	CFL2 PPI subnetwork	0.34	>=0.20	DYSF (2.3)	AKT1 (1.6)	PCSK5 (1.2)	SPAG1 (1.2)	FSTL1 (1.1)	EFEMP1 (1.0)	ZBTB42 (0.7)	ALPK1 (0.7)	CWC27 (0.7)	ENSG00000257859 (0.7)
ENSG00000070814	TCOF1 PPI subnetwork	0.34	>=0.20	FBXO43 (1.6)	KIAA0947 (1.2)	ALPK1 (1.1)	CWC27 (1.0)	PHF10 (1.0)	MRPL15 (0.9)	ZPLD1 (0.9)	ENSG00000257859 (0.9)	EFEMP1 (0.6)	SPAG1 (0.6)
GO:2001056	positive regulation of cysteine-type endopeptidase activity	0.34	>=0.20	ZBTB42 (2.7)	KIAA0947 (1.6)	RNF19A (1.2)	POLR2K (1.2)	ENSG00000253658 (1.1)	AKT1 (1.0)	WT1-AS (1.0)	C10orf67 (0.9)	SPAG1 (0.8)	WT1 (0.8)
GO:0043280	positive regulation of cysteine-type endopeptidase activity involved in apoptotic process	0.34	>=0.20	ZBTB42 (2.7)	KIAA0947 (1.6)	RNF19A (1.2)	POLR2K (1.2)	ENSG00000253658 (1.1)	AKT1 (1.0)	WT1-AS (1.0)	C10orf67 (0.9)	SPAG1 (0.8)	WT1 (0.8)
ENSG00000175220	ARHGAP1 PPI subnetwork	0.34	>=0.20	AKT1 (2.5)	C10orf67 (1.6)	VLDLR (1.4)	KIAA0947 (1.4)	NFIX (1.3)	ZPLD1 (1.3)	STRA6 (1.0)	ZBTB42 (0.9)	ENSG00000253658 (0.8)	FBXO43 (0.6)
GO:0017048	Rho GTPase binding	0.34	>=0.20	AKT1 (4.5)	KLF12 (2.0)	DYSF (1.9)	ZBTB42 (1.6)	SPAG1 (1.4)	RNF19A (1.2)	CACNA1E (1.1)	NFIX (1.0)	RGS22 (1.0)	TCTE3 (0.9)
GO:0001077	RNA polymerase II core promoter proximal region sequence-specific DNA binding transcription factor activity involved in positive regulation of transcription	0.34	>=0.20	WT1-AS (3.8)	ROBO2 (2.4)	NFIX (1.8)	EFEMP1 (1.6)	ZPLD1 (1.4)	C10orf67 (1.2)	FSTL1 (0.9)	HAND2 (0.9)	PHF10 (0.8)	STRA6 (0.7)
ENSG00000139970	RTN1 PPI subnetwork	0.34	>=0.20	ENSG00000257859 (2.5)	C6orf70 (1.4)	PCSK5 (1.1)	TCTE3 (1.1)	RGS22 (1.1)	MRPL15 (1.0)	AIG1 (0.9)	ZNF385D (0.8)	POLR2K (0.7)	ISLR (0.7)
GO:0021516	dorsal spinal cord development	0.34	>=0.20	TCTE3 (2.6)	CACNA1E (2.3)	DMRT2 (1.8)	RGS22 (1.1)	C6orf208 (1.1)	C10orf67 (1.1)	ENSG00000253658 (1.0)	HAND2 (0.9)	FBXO43 (0.7)	LINC00242 (0.7)
GO:0032452	histone demethylase activity	0.34	>=0.20	PDE4D (2.3)	PCSK5 (1.5)	PHF10 (1.4)	NFIX (1.1)	DMRT2 (1.1)	VLDLR (1.0)	CACNA1E (0.8)	C10orf67 (0.8)	ISLR (0.6)	CWC27 (0.6)
GO:0006959	humoral immune response	0.34	>=0.20	ENSG00000253658 (2.5)	LINC00242 (1.7)	ZPLD1 (1.3)	RNF19A (1.0)	ALPK1 (0.9)	ZBTB42 (0.9)	EFEMP1 (0.7)	DMRT2 (0.6)	STRA6 (0.6)	C10orf67 (0.6)
REACTOME_PKA:MEDIATED_PHOSPHORYLATION_OF_CREB	REACTOME_PKA:MEDIATED_PHOSPHORYLATION_OF_CREB	0.34	>=0.20	ZNF385D (2.4)	DMRT2 (2.3)	NFIX (1.7)	RGS22 (1.4)	SPAG1 (1.4)	ENSG00000253658 (1.1)	ENSG00000257859 (1.0)	VLDLR (0.9)	ENSG00000228536 (0.8)	ISLR (0.6)
ENSG00000154310	TNIK PPI subnetwork	0.34	>=0.20	MRPL15 (2.5)	POLR2K (1.6)	ZNF385D (1.3)	CWC27 (1.1)	EFEMP1 (1.0)	KLF12 (0.9)	AKT1 (0.9)	DYSF (0.9)	PHF10 (0.8)	WDR27 (0.5)
ENSG00000130741	EIF2S3 PPI subnetwork	0.34	>=0.20	PHF10 (3.0)	VLDLR (1.5)	MRPL15 (1.5)	CWC27 (1.5)	NFIX (1.5)	FBXO43 (1.2)	EFEMP1 (1.0)	WT1-AS (1.0)	SPAG1 (0.9)	TCTE3 (0.9)
GO:0000795	synaptonemal complex	0.34	>=0.20	FBXO43 (2.6)	TCTE3 (2.4)	C10orf67 (1.6)	WT1 (1.5)	WDR27 (1.0)	ENSG00000253658 (1.0)	ALPK1 (0.8)	ENSG00000237992 (0.7)	RNF19A (0.6)	FSTL1 (0.5)
ENSG00000134058	CDK7 PPI subnetwork	0.34	>=0.20	POLR2K (2.2)	AKT1 (1.9)	CWC27 (1.8)	C6orf70 (1.0)	KIAA0947 (0.9)	PHF10 (0.7)	ENSG00000257859 (0.6)	WT1 (0.6)	ENSG00000228536 (0.6)	ZPLD1 (0.5)
MP:0000929	open neural tube	0.34	>=0.20	STRA6 (2.0)	PCSK5 (1.4)	ENSG00000253658 (1.1)	VLDLR (1.1)	PHF10 (1.1)	C6orf120 (0.9)	WT1 (0.9)	WDR27 (0.8)	ZPLD1 (0.7)	FSTL1 (0.7)
MP:0002546	mydriasis	0.34	>=0.20	HAND2 (4.2)	ROBO2 (2.7)	FSTL1 (2.5)	EFEMP1 (1.8)	PCSK5 (1.7)	C6orf208 (1.6)	DYSF (1.6)	ENSG00000228536 (1.6)	STRA6 (1.3)	KLF12 (1.3)
MP:0001426	polydipsia	0.34	>=0.20	DMRT2 (2.1)	AIG1 (1.8)	C6orf208 (1.8)	ZPLD1 (1.5)	PHF10 (1.3)	CWC27 (1.2)	TCTE3 (1.1)	KIAA0947 (1.0)	WT1-AS (0.8)	FSTL1 (0.8)
MP:0005153	abnormal B cell proliferation	0.34	>=0.20	TCTE3 (1.9)	EFEMP1 (1.8)	ENSG00000253658 (1.4)	CACNA1E (1.4)	ZPLD1 (1.3)	LINC00242 (1.1)	ZNF385D (1.1)	C6orf70 (1.0)	C6orf120 (0.8)	DYSF (0.8)
GO:0031575	mitotic cell cycle G1/S transition checkpoint	0.34	>=0.20	POLR2K (2.3)	ENSG00000228536 (2.3)	ENSG00000237992 (1.3)	CWC27 (1.1)	NFIX (1.0)	C6orf70 (1.0)	MRPL15 (0.9)	PHF10 (0.6)	DMRT2 (0.5)	TCTE3 (0.5)
ENSG00000065427	KARS PPI subnetwork	0.34	>=0.20	CWC27 (2.0)	MRPL15 (1.7)	VLDLR (1.2)	DYSF (1.1)	PHF10 (1.1)	SPAG1 (0.8)	RNF19A (0.7)	ENSG00000228536 (0.6)	FBXO43 (0.4)	WT1 (0.4)
GO:0006809	nitric oxide biosynthetic process	0.34	>=0.20	ENSG00000253658 (3.6)	ZPLD1 (2.5)	ZBTB42 (2.0)	PDE4D (1.7)	ZNF385D (1.6)	FBXO43 (1.5)	RGS22 (1.4)	AKT1 (1.1)	RNF19A (0.9)	DYSF (0.8)
ENSG00000161980	POLR3K PPI subnetwork	0.34	>=0.20	ENSG00000253658 (1.5)	WT1 (1.5)	DMRT2 (1.2)	CWC27 (1.2)	EFEMP1 (1.1)	KIAA0947 (0.7)	TCTE3 (0.6)	RGS22 (0.6)	WT1-AS (0.5)	MRPL15 (0.5)
ENSG00000185950	IRS2 PPI subnetwork	0.34	>=0.20	AKT1 (2.5)	ENSG00000257859 (2.1)	ALPK1 (2.0)	DYSF (1.6)	KIAA0947 (1.5)	RNF19A (1.5)	VLDLR (1.3)	ZBTB42 (1.1)	PDE4D (0.9)	ROBO2 (0.8)
ENSG00000169967	MAP3K2 PPI subnetwork	0.34	>=0.20	SPAG1 (3.0)	RNF19A (2.9)	ENSG00000237992 (1.6)	ZBTB42 (1.4)	C6orf208 (1.3)	ALPK1 (1.3)	WT1 (1.2)	ENSG00000257859 (1.2)	ROBO2 (0.9)	STRA6 (0.9)
GO:0008340	determination of adult lifespan	0.34	>=0.20	ZPLD1 (5.2)	C10orf67 (1.9)	ENSG00000237992 (1.8)	ENSG00000257859 (1.4)	C6orf70 (0.8)	ALPK1 (0.8)	ENSG00000253658 (0.7)	CWC27 (0.6)	MRPL15 (0.4)	DMRT2 (0.2)
GO:0005741	mitochondrial outer membrane	0.34	>=0.20	MRPL15 (2.0)	AIG1 (1.6)	ALPK1 (1.2)	C10orf67 (1.2)	RNF19A (0.8)	EFEMP1 (0.6)	VLDLR (0.6)	ENSG00000257859 (0.6)	AKT1 (0.5)	DMRT2 (0.4)
ENSG00000005007	UPF1 PPI subnetwork	0.34	>=0.20	POLR2K (3.3)	KIAA0947 (2.4)	LINC00242 (1.7)	ENSG00000253658 (1.7)	CWC27 (1.5)	ENSG00000237992 (0.9)	ENSG00000228536 (0.9)	EFEMP1 (0.8)	MRPL15 (0.6)	C6orf70 (0.5)
MP:0002891	increased insulin sensitivity	0.34	>=0.20	PDE4D (2.6)	NFIX (2.1)	AKT1 (1.4)	PCSK5 (1.4)	ZNF385D (1.1)	PHF10 (1.1)	ZBTB42 (0.8)	HAND2 (0.8)	KLF12 (0.8)	VLDLR (0.6)
GO:0042094	interleukin-2 biosynthetic process	0.34	>=0.20	C10orf67 (2.8)	SPAG1 (2.0)	C6orf208 (1.8)	C6orf70 (1.8)	LINC00242 (1.7)	KLF12 (1.6)	RGS22 (1.4)	PDE4D (1.4)	ZPLD1 (1.2)	WDR27 (1.1)
REACTOME_SPHINGOLIPID_METABOLISM	REACTOME_SPHINGOLIPID_METABOLISM	0.34	>=0.20	PCSK5 (1.8)	HAND2 (1.6)	AIG1 (1.5)	C6orf120 (1.2)	ZBTB42 (0.9)	KLF12 (0.9)	ENSG00000257859 (0.9)	SPAG1 (0.8)	ENSG00000253658 (0.7)	C6orf208 (0.7)
ENSG00000121966	CXCR4 PPI subnetwork	0.34	>=0.20	RNF19A (2.2)	VLDLR (2.1)	PDE4D (2.0)	ENSG00000228536 (1.4)	DYSF (1.3)	ENSG00000257859 (1.1)	RGS22 (1.0)	AKT1 (0.9)	ZBTB42 (0.8)	ALPK1 (0.7)
GO:0047485	protein N-terminus binding	0.35	>=0.20	POLR2K (1.6)	CWC27 (1.4)	KIAA0947 (1.4)	C10orf67 (1.3)	MRPL15 (1.1)	KLF12 (1.0)	NFIX (0.7)	C6orf70 (0.7)	RNF19A (0.6)	CACNA1E (0.5)
ENSG00000132382	MYBBP1A PPI subnetwork	0.35	>=0.20	KIAA0947 (1.4)	ZNF385D (1.3)	PHF10 (1.1)	WT1 (1.0)	AKT1 (0.6)	CWC27 (0.6)	MRPL15 (0.5)	ENSG00000257859 (0.5)	NFIX (0.5)	PCSK5 (0.4)
ENSG00000120253	NUP43 PPI subnetwork	0.35	>=0.20	FBXO43 (2.9)	TCTE3 (0.8)	FSTL1 (0.7)	C6orf70 (0.7)	KIAA0947 (0.6)	RGS22 (0.6)	RNF19A (0.6)	LINC00242 (0.5)	PCSK5 (0.5)	HAND2 (0.5)
GO:0022625	cytosolic large ribosomal subunit	0.35	>=0.20	POLR2K (1.9)	EFEMP1 (1.4)	C10orf67 (1.2)	FBXO43 (1.2)	LINC00242 (1.0)	KIAA0947 (0.9)	AKT1 (0.9)	WDR27 (0.8)	TCTE3 (0.8)	DYSF (0.7)
GO:0008509	anion transmembrane transporter activity	0.35	>=0.20	STRA6 (3.9)	CACNA1E (2.8)	ENSG00000228536 (1.5)	ZNF385D (1.5)	TCTE3 (0.9)	DMRT2 (0.8)	ALPK1 (0.8)	ROBO2 (0.7)	EFEMP1 (0.7)	FBXO43 (0.6)
ENSG00000181555	SETD2 PPI subnetwork	0.35	>=0.20	POLR2K (3.1)	SPAG1 (2.6)	PHF10 (1.5)	VLDLR (1.3)	CWC27 (1.3)	KIAA0947 (1.2)	MRPL15 (1.2)	ENSG00000253658 (0.9)	RNF19A (0.6)	ZNF385D (0.6)
ENSG00000108773	KAT2A PPI subnetwork	0.35	>=0.20	PHF10 (2.0)	C6orf70 (1.9)	LINC00242 (1.9)	C10orf67 (1.5)	KIAA0947 (1.0)	POLR2K (0.8)	SPAG1 (0.8)	NFIX (0.7)	WT1 (0.7)	ENSG00000253658 (0.6)
ENSG00000147145	LPAR4 PPI subnetwork	0.35	>=0.20	NFIX (2.5)	KLF12 (2.0)	ENSG00000228536 (1.3)	EFEMP1 (1.1)	DMRT2 (1.0)	KIAA0947 (1.0)	C6orf70 (0.9)	ALPK1 (0.8)	AKT1 (0.7)	RGS22 (0.7)
GO:0060840	artery development	0.35	>=0.20	KLF12 (2.5)	C10orf67 (2.0)	STRA6 (1.8)	PDE4D (1.7)	ISLR (1.5)	WDR27 (1.5)	AIG1 (1.4)	ENSG00000253658 (1.3)	DMRT2 (0.9)	PHF10 (0.8)
ENSG00000070388	FGF22 PPI subnetwork	0.35	>=0.20	ISLR (3.5)	NFIX (2.4)	FSTL1 (2.0)	ENSG00000253658 (2.0)	PCSK5 (1.6)	HAND2 (1.6)	C6orf208 (1.3)	WDR27 (0.9)	AKT1 (0.9)	ROBO2 (0.9)
ENSG00000156427	FGF18 PPI subnetwork	0.35	>=0.20	ISLR (3.5)	NFIX (2.4)	FSTL1 (2.0)	ENSG00000253658 (2.0)	PCSK5 (1.6)	HAND2 (1.6)	C6orf208 (1.3)	WDR27 (0.9)	AKT1 (0.9)	ROBO2 (0.9)
ENSG00000111241	FGF6 PPI subnetwork	0.35	>=0.20	ISLR (3.5)	NFIX (2.4)	FSTL1 (2.0)	ENSG00000253658 (2.0)	PCSK5 (1.6)	HAND2 (1.6)	C6orf208 (1.3)	WDR27 (0.9)	AKT1 (0.9)	ROBO2 (0.9)
ENSG00000162344	FGF19 PPI subnetwork	0.35	>=0.20	ISLR (3.5)	NFIX (2.4)	FSTL1 (2.0)	ENSG00000253658 (2.0)	PCSK5 (1.6)	HAND2 (1.6)	C6orf208 (1.3)	WDR27 (0.9)	AKT1 (0.9)	ROBO2 (0.9)
ENSG00000158815	FGF17 PPI subnetwork	0.35	>=0.20	ISLR (3.5)	NFIX (2.4)	FSTL1 (2.0)	ENSG00000253658 (2.0)	PCSK5 (1.6)	HAND2 (1.6)	C6orf208 (1.3)	WDR27 (0.9)	AKT1 (0.9)	ROBO2 (0.9)
ENSG00000107831	FGF8 PPI subnetwork	0.35	>=0.20	ISLR (3.5)	NFIX (2.4)	FSTL1 (2.0)	ENSG00000253658 (2.0)	PCSK5 (1.6)	HAND2 (1.6)	C6orf208 (1.3)	WDR27 (0.9)	AKT1 (0.9)	ROBO2 (0.9)
ENSG00000136450	SRSF1 PPI subnetwork	0.35	>=0.20	CWC27 (1.9)	KIAA0947 (1.5)	PHF10 (1.4)	EFEMP1 (1.0)	POLR2K (0.9)	C6orf208 (0.9)	DMRT2 (0.7)	AKT1 (0.6)	ROBO2 (0.5)	FBXO43 (0.3)
GO:0015300	solute:solute antiporter activity	0.35	>=0.20	C6orf70 (2.5)	STRA6 (2.4)	CACNA1E (2.2)	ENSG00000237992 (1.6)	VLDLR (1.5)	ROBO2 (1.3)	ENSG00000228536 (1.1)	ZPLD1 (0.9)	DMRT2 (0.8)	C10orf67 (0.6)
ENSG00000120656	TAF12 PPI subnetwork	0.35	>=0.20	POLR2K (2.6)	PHF10 (2.2)	KIAA0947 (1.8)	WDR27 (1.7)	CWC27 (1.5)	C10orf67 (1.4)	LINC00242 (1.2)	C6orf70 (1.1)	DMRT2 (0.9)	PCSK5 (0.7)
ENSG00000212664	ENSG00000212664 PPI subnetwork	0.35	>=0.20	CWC27 (2.6)	WT1-AS (1.6)	POLR2K (1.5)	WDR27 (1.3)	ENSG00000253658 (1.1)	LINC00242 (1.0)	EFEMP1 (0.8)	WT1 (0.8)	KIAA0947 (0.8)	DMRT2 (0.6)
MP:0005012	decreased eosinophil cell number	0.35	>=0.20	CACNA1E (1.6)	ZPLD1 (1.3)	LINC00242 (1.2)	WDR27 (1.1)	ENSG00000253658 (1.1)	WT1-AS (1.0)	AKT1 (0.9)	ENSG00000228536 (0.8)	PDE4D (0.8)	ZBTB42 (0.6)
ENSG00000003756	RBM5 PPI subnetwork	0.35	>=0.20	PHF10 (1.9)	POLR2K (1.6)	CWC27 (1.6)	AKT1 (1.0)	KIAA0947 (1.0)	EFEMP1 (1.0)	ENSG00000237992 (0.5)	C6orf208 (0.5)	ALPK1 (0.5)	DMRT2 (0.4)
GO:0030728	ovulation	0.35	>=0.20	LINC00242 (2.7)	ZPLD1 (2.3)	C6orf208 (2.2)	RGS22 (1.7)	PCSK5 (1.7)	WDR27 (1.7)	WT1 (1.4)	ENSG00000253658 (1.4)	DMRT2 (1.3)	PDE4D (1.2)
GO:0016769	transferase activity, transferring nitrogenous groups	0.35	>=0.20	HAND2 (2.1)	DMRT2 (1.8)	WDR27 (1.6)	WT1 (1.4)	VLDLR (1.0)	MRPL15 (0.8)	TCTE3 (0.6)	LINC00242 (0.6)	EFEMP1 (0.5)	C6orf70 (0.5)
MP:0000688	lymphoid hyperplasia	0.35	>=0.20	RNF19A (2.6)	ZPLD1 (2.2)	ENSG00000228536 (1.5)	PDE4D (1.1)	VLDLR (1.1)	ZBTB42 (0.8)	SPAG1 (0.7)	NFIX (0.7)	EFEMP1 (0.6)	CACNA1E (0.6)
ENSG00000069869	NEDD4 PPI subnetwork	0.35	>=0.20	ENSG00000257859 (2.3)	ENSG00000237992 (1.4)	ZBTB42 (1.2)	LINC00242 (1.2)	DYSF (1.0)	RNF19A (0.8)	PDE4D (0.8)	POLR2K (0.7)	SPAG1 (0.6)	ZPLD1 (0.6)
GO:0003382	epithelial cell morphogenesis	0.35	>=0.20	WT1-AS (3.4)	ENSG00000237992 (1.4)	ENSG00000228536 (1.4)	WDR27 (1.3)	LINC00242 (1.3)	PCSK5 (1.3)	STRA6 (1.1)	ISLR (1.1)	PHF10 (1.0)	WT1 (1.0)
ENSG00000126698	DNAJC8 PPI subnetwork	0.35	>=0.20	PHF10 (1.8)	CWC27 (1.5)	POLR2K (1.5)	EFEMP1 (1.2)	KIAA0947 (1.0)	AKT1 (0.9)	C6orf208 (0.7)	ROBO2 (0.7)	C10orf67 (0.5)	DMRT2 (0.5)
ENSG00000122756	CNTFR PPI subnetwork	0.35	>=0.20	RNF19A (3.0)	PDE4D (1.9)	SPAG1 (1.4)	AKT1 (1.3)	C6orf208 (1.3)	ENSG00000253658 (1.2)	ENSG00000228536 (1.1)	ZPLD1 (1.1)	PHF10 (0.7)	LINC00242 (0.7)
ENSG00000165280	VCP PPI subnetwork	0.35	>=0.20	SPAG1 (3.0)	RNF19A (1.7)	FBXO43 (1.5)	POLR2K (1.4)	LINC00242 (1.0)	MRPL15 (1.0)	RGS22 (1.0)	C6orf70 (0.9)	KLF12 (0.9)	WT1 (0.9)
GO:0005504	fatty acid binding	0.35	>=0.20	MRPL15 (1.9)	AIG1 (1.6)	ALPK1 (1.5)	ENSG00000257859 (1.2)	ZPLD1 (0.7)	ZNF385D (0.6)	KLF12 (0.5)	ENSG00000253658 (0.4)	FBXO43 (0.3)	ENSG00000228536 (0.3)
KEGG_FOCAL_ADHESION	KEGG_FOCAL_ADHESION	0.35	>=0.20	FSTL1 (4.5)	ISLR (4.4)	DYSF (3.4)	ENSG00000228536 (1.4)	AKT1 (1.4)	ZNF385D (1.1)	KLF12 (0.9)	ZBTB42 (0.7)	STRA6 (0.7)	ROBO2 (0.6)
MP:0005405	axon degeneration	0.35	>=0.20	VLDLR (2.0)	AIG1 (1.4)	ENSG00000237992 (1.4)	C6orf70 (1.3)	MRPL15 (1.1)	LINC00242 (1.0)	ENSG00000228536 (1.0)	PDE4D (0.8)	ALPK1 (0.7)	STRA6 (0.6)
ENSG00000092201	SUPT16H PPI subnetwork	0.35	>=0.20	CWC27 (2.2)	POLR2K (1.7)	ENSG00000237992 (1.3)	SPAG1 (0.9)	EFEMP1 (0.8)	CACNA1E (0.8)	MRPL15 (0.8)	KIAA0947 (0.7)	ENSG00000253658 (0.6)	RGS22 (0.5)
ENSG00000204390	HSPA1L PPI subnetwork	0.35	>=0.20	RNF19A (3.2)	ENSG00000253658 (2.3)	POLR2K (1.6)	PDE4D (1.5)	SPAG1 (1.4)	KIAA0947 (0.7)	MRPL15 (0.6)	FSTL1 (0.5)	PHF10 (0.5)	RGS22 (0.5)
ENSG00000012223	LTF PPI subnetwork	0.35	>=0.20	RGS22 (1.8)	STRA6 (1.8)	WT1-AS (1.6)	LINC00242 (1.2)	VLDLR (1.2)	C10orf67 (1.2)	ALPK1 (1.2)	TCTE3 (0.9)	ENSG00000253658 (0.7)	EFEMP1 (0.7)
GO:0042559	pteridine-containing compound biosynthetic process	0.35	>=0.20	AIG1 (3.3)	C6orf70 (2.4)	AKT1 (2.3)	C6orf208 (1.7)	PHF10 (1.6)	SPAG1 (1.4)	RGS22 (1.3)	POLR2K (1.2)	WT1-AS (1.0)	LINC00242 (1.0)
GO:0006446	regulation of translational initiation	0.35	>=0.20	TCTE3 (3.8)	CWC27 (2.0)	PHF10 (1.4)	C6orf120 (1.4)	FBXO43 (1.1)	POLR2K (1.0)	NFIX (1.0)	KIAA0947 (1.0)	VLDLR (0.9)	ENSG00000257859 (0.8)
REACTOME_G2M_CHECKPOINTS	REACTOME_G2M_CHECKPOINTS	0.35	>=0.20	WDR27 (1.2)	PHF10 (1.1)	LINC00242 (1.1)	ENSG00000237992 (0.9)	ZPLD1 (0.8)	POLR2K (0.6)	PDE4D (0.5)	CACNA1E (0.5)	WT1 (0.5)	ENSG00000253658 (0.5)
ENSG00000177455	CD19 PPI subnetwork	0.35	>=0.20	WT1-AS (2.6)	WT1 (1.8)	KLF12 (1.2)	WDR27 (1.2)	C6orf70 (1.1)	TCTE3 (1.1)	RGS22 (0.6)	AIG1 (0.5)	EFEMP1 (0.4)	AKT1 (0.4)
GO:0040029	regulation of gene expression, epigenetic	0.35	>=0.20	KIAA0947 (2.6)	C6orf70 (2.5)	KLF12 (2.0)	TCTE3 (2.0)	C10orf67 (1.5)	ZNF385D (1.0)	ENSG00000237992 (0.9)	ZBTB42 (0.8)	WDR27 (0.7)	PHF10 (0.7)
ENSG00000003096	KLHL13 PPI subnetwork	0.35	>=0.20	KIAA0947 (2.5)	POLR2K (2.4)	ENSG00000257859 (2.3)	ZPLD1 (1.5)	DYSF (1.5)	PHF10 (1.4)	C6orf120 (1.4)	RNF19A (1.2)	FBXO43 (1.0)	ZBTB42 (0.8)
GO:0051129	negative regulation of cellular component organization	0.35	>=0.20	NFIX (1.9)	LINC00242 (1.8)	AKT1 (1.4)	HAND2 (1.3)	KLF12 (1.2)	FBXO43 (1.2)	ROBO2 (1.2)	ISLR (1.2)	C6orf70 (1.2)	FSTL1 (1.0)
MP:0003141	cardiac fibrosis	0.35	>=0.20	DYSF (2.7)	FSTL1 (2.3)	VLDLR (2.1)	AIG1 (1.4)	MRPL15 (1.0)	HAND2 (0.8)	ALPK1 (0.8)	PCSK5 (0.8)	FBXO43 (0.6)	SPAG1 (0.6)
ENSG00000110244	APOA4 PPI subnetwork	0.35	>=0.20	ENSG00000228536 (2.0)	HAND2 (1.9)	ALPK1 (1.7)	KIAA0947 (1.6)	ENSG00000253658 (1.6)	C6orf208 (1.5)	VLDLR (1.1)	SPAG1 (1.1)	WT1 (1.0)	C6orf120 (0.8)
GO:0022037	metencephalon development	0.35	>=0.20	KLF12 (2.3)	ENSG00000237992 (2.2)	VLDLR (1.9)	HAND2 (1.6)	TCTE3 (1.6)	NFIX (1.5)	CACNA1E (1.5)	ZNF385D (1.2)	ISLR (1.1)	ROBO2 (1.0)
GO:0008643	carbohydrate transport	0.35	>=0.20	C6orf70 (1.7)	VLDLR (1.5)	ENSG00000253658 (1.2)	C6orf120 (1.1)	ZBTB42 (1.0)	ROBO2 (0.9)	PCSK5 (0.9)	DYSF (0.8)	KIAA0947 (0.8)	AIG1 (0.7)
ENSG00000186340	THBS2 PPI subnetwork	0.35	>=0.20	FSTL1 (4.8)	ISLR (3.3)	EFEMP1 (1.6)	AKT1 (1.2)	RNF19A (1.2)	PHF10 (1.0)	STRA6 (1.0)	AIG1 (0.9)	NFIX (0.8)	DYSF (0.8)
ENSG00000132356	PRKAA1 PPI subnetwork	0.35	>=0.20	VLDLR (1.8)	ENSG00000237992 (1.3)	ENSG00000253658 (1.0)	STRA6 (1.0)	ALPK1 (0.9)	ENSG00000257859 (0.8)	SPAG1 (0.8)	AKT1 (0.8)	KIAA0947 (0.6)	DYSF (0.5)
MP:0000245	abnormal erythropoiesis	0.35	>=0.20	PHF10 (2.1)	NFIX (1.7)	ALPK1 (1.6)	ENSG00000237992 (0.8)	KLF12 (0.8)	HAND2 (0.7)	STRA6 (0.7)	ENSG00000228536 (0.6)	DMRT2 (0.6)	KIAA0947 (0.5)
MP:0005015	increased T cell number	0.35	>=0.20	RNF19A (3.8)	PDE4D (1.1)	RGS22 (1.0)	AIG1 (0.9)	STRA6 (0.9)	ALPK1 (0.8)	C6orf70 (0.7)	KLF12 (0.7)	ZPLD1 (0.7)	LINC00242 (0.6)
GO:0035295	tube development	0.35	>=0.20	STRA6 (2.8)	WT1 (2.0)	ISLR (1.8)	PCSK5 (1.8)	FSTL1 (1.7)	LINC00242 (1.6)	EFEMP1 (1.5)	WT1-AS (1.3)	ZBTB42 (1.3)	ROBO2 (1.3)
ENSG00000137070	IL11RA PPI subnetwork	0.35	>=0.20	RNF19A (3.0)	PDE4D (1.7)	SPAG1 (1.6)	C6orf208 (1.4)	ENSG00000228536 (1.4)	ENSG00000253658 (1.3)	ZPLD1 (1.1)	AKT1 (1.1)	ZNF385D (0.7)	C10orf67 (0.6)
ENSG00000145623	OSMR PPI subnetwork	0.35	>=0.20	RNF19A (3.0)	PDE4D (1.7)	SPAG1 (1.6)	C6orf208 (1.4)	ENSG00000228536 (1.4)	ENSG00000253658 (1.3)	ZPLD1 (1.1)	AKT1 (1.1)	ZNF385D (0.7)	C10orf67 (0.6)
GO:0001525	angiogenesis	0.35	>=0.20	DYSF (3.9)	FSTL1 (2.6)	EFEMP1 (1.4)	ZBTB42 (1.3)	ISLR (1.1)	VLDLR (0.9)	ENSG00000253658 (0.7)	STRA6 (0.6)	PHF10 (0.6)	ZNF385D (0.6)
MP:0001081	abnormal cranial ganglia morphology	0.35	>=0.20	HAND2 (3.3)	STRA6 (2.4)	KLF12 (2.2)	PCSK5 (1.8)	ZBTB42 (1.0)	AKT1 (0.9)	C6orf208 (0.9)	WDR27 (0.9)	DYSF (0.9)	ENSG00000253658 (0.8)
GO:0032607	interferon-alpha production	0.35	>=0.20	C10orf67 (2.3)	ALPK1 (1.7)	SPAG1 (1.3)	ENSG00000253658 (1.2)	C6orf120 (0.9)	RGS22 (0.8)	PDE4D (0.7)	CACNA1E (0.7)	DYSF (0.7)	WT1 (0.5)
GO:0032647	regulation of interferon-alpha production	0.35	>=0.20	C10orf67 (2.3)	ALPK1 (1.7)	SPAG1 (1.3)	ENSG00000253658 (1.2)	C6orf120 (0.9)	RGS22 (0.8)	PDE4D (0.7)	CACNA1E (0.7)	DYSF (0.7)	WT1 (0.5)
ENSG00000196611	MMP1 PPI subnetwork	0.35	>=0.20	FSTL1 (2.0)	AIG1 (2.0)	EFEMP1 (1.8)	ENSG00000253658 (1.7)	ZNF385D (1.6)	ISLR (1.5)	STRA6 (1.2)	PCSK5 (1.1)	C6orf208 (0.8)	RGS22 (0.7)
ENSG00000111786	SRSF9 PPI subnetwork	0.35	>=0.20	POLR2K (1.7)	PHF10 (1.7)	KIAA0947 (1.5)	CWC27 (1.3)	EFEMP1 (1.1)	AKT1 (0.7)	DMRT2 (0.6)	ENSG00000237992 (0.5)	ROBO2 (0.4)	ALPK1 (0.4)
ENSG00000133511	ENSG00000133511 PPI subnetwork	0.35	>=0.20	PDE4D (1.7)	CACNA1E (1.6)	AKT1 (1.3)	KIAA0947 (1.3)	PHF10 (1.0)	C10orf67 (0.9)	WT1-AS (0.7)	ENSG00000228536 (0.7)	VLDLR (0.7)	EFEMP1 (0.7)
ENSG00000188313	PLSCR1 PPI subnetwork	0.35	>=0.20	EFEMP1 (1.5)	DMRT2 (1.5)	KLF12 (1.4)	SPAG1 (1.2)	NFIX (1.1)	ZBTB42 (1.1)	WT1 (1.0)	STRA6 (1.0)	WT1-AS (0.9)	DYSF (0.8)
GO:0016676	oxidoreductase activity, acting on a heme group of donors, oxygen as acceptor	0.35	>=0.20	POLR2K (4.5)	MRPL15 (3.7)	C10orf67 (1.6)	FBXO43 (1.5)	AIG1 (1.2)	HAND2 (1.1)	PDE4D (0.9)	PCSK5 (0.8)	WDR27 (0.8)	RGS22 (0.7)
GO:0015002	heme-copper terminal oxidase activity	0.35	>=0.20	POLR2K (4.5)	MRPL15 (3.7)	C10orf67 (1.6)	FBXO43 (1.5)	AIG1 (1.2)	HAND2 (1.1)	PDE4D (0.9)	PCSK5 (0.8)	WDR27 (0.8)	RGS22 (0.7)
GO:0004129	cytochrome-c oxidase activity	0.35	>=0.20	POLR2K (4.5)	MRPL15 (3.7)	C10orf67 (1.6)	FBXO43 (1.5)	AIG1 (1.2)	HAND2 (1.1)	PDE4D (0.9)	PCSK5 (0.8)	WDR27 (0.8)	RGS22 (0.7)
GO:0021984	adenohypophysis development	0.35	>=0.20	ZPLD1 (4.2)	ENSG00000253658 (3.6)	LINC00242 (2.8)	FBXO43 (1.8)	WDR27 (1.5)	ALPK1 (1.4)	C6orf70 (1.1)	C10orf67 (1.0)	SPAG1 (1.0)	HAND2 (0.8)
ENSG00000133226	SRRM1 PPI subnetwork	0.35	>=0.20	CWC27 (1.8)	KIAA0947 (1.7)	PHF10 (1.6)	POLR2K (1.4)	ENSG00000237992 (0.8)	AKT1 (0.7)	EFEMP1 (0.6)	ALPK1 (0.4)	DMRT2 (0.4)	NFIX (0.3)
ENSG00000100836	PABPN1 PPI subnetwork	0.35	>=0.20	CWC27 (1.9)	POLR2K (1.8)	PHF10 (1.6)	AKT1 (1.1)	EFEMP1 (1.1)	ROBO2 (0.7)	KIAA0947 (0.7)	ALPK1 (0.4)	PCSK5 (0.4)	WT1 (0.3)
ENSG00000111642	CHD4 PPI subnetwork	0.35	>=0.20	AKT1 (5.1)	PHF10 (2.8)	HAND2 (1.9)	ENSG00000257859 (1.4)	KLF12 (1.3)	ZBTB42 (1.2)	ENSG00000228536 (1.0)	ALPK1 (0.9)	STRA6 (0.9)	PCSK5 (0.6)
MP:0003056	abnormal hyoid bone morphology	0.35	>=0.20	STRA6 (2.7)	ENSG00000253658 (2.2)	KLF12 (2.0)	AKT1 (1.9)	ROBO2 (1.5)	SPAG1 (1.4)	PHF10 (1.3)	PDE4D (1.0)	C10orf67 (0.8)	PCSK5 (0.7)
GO:0005024	transforming growth factor beta-activated receptor activity	0.35	>=0.20	EFEMP1 (2.8)	PCSK5 (1.9)	ENSG00000228536 (1.6)	WT1 (1.5)	C6orf208 (1.5)	PDE4D (1.3)	C6orf120 (1.2)	VLDLR (1.1)	DMRT2 (1.1)	KLF12 (0.9)
ENSG00000090863	GLG1 PPI subnetwork	0.35	>=0.20	PDE4D (2.5)	ZNF385D (2.4)	ENSG00000228536 (1.7)	STRA6 (1.6)	RNF19A (1.4)	SPAG1 (1.3)	PCSK5 (1.1)	ENSG00000253658 (1.1)	ROBO2 (1.0)	ALPK1 (1.0)
ENSG00000186660	ZFP91 PPI subnetwork	0.35	>=0.20	EFEMP1 (2.4)	ALPK1 (2.3)	KIAA0947 (2.1)	C6orf120 (1.9)	RNF19A (1.6)	SPAG1 (1.3)	PHF10 (1.1)	ZPLD1 (1.0)	STRA6 (0.7)	CACNA1E (0.7)
MP:0001716	abnormal placenta labyrinth morphology	0.35	>=0.20	KLF12 (2.6)	ENSG00000237992 (1.7)	ZBTB42 (1.5)	STRA6 (1.3)	VLDLR (1.3)	PDE4D (1.3)	ZPLD1 (1.2)	ENSG00000257859 (1.2)	FSTL1 (0.8)	EFEMP1 (0.8)
ENSG00000114982	KANSL3 PPI subnetwork	0.35	>=0.20	POLR2K (3.6)	C6orf120 (2.6)	KLF12 (1.2)	WT1 (1.0)	ENSG00000228536 (1.0)	KIAA0947 (1.0)	C6orf70 (0.9)	CWC27 (0.9)	WT1-AS (0.7)	NFIX (0.6)
MP:0002893	ketoaciduria	0.35	>=0.20	WDR27 (2.1)	ENSG00000253658 (2.0)	AKT1 (1.2)	ENSG00000237992 (0.9)	ENSG00000257859 (0.8)	TCTE3 (0.6)	C6orf70 (0.6)	PHF10 (0.5)	C6orf120 (0.5)	ZPLD1 (0.4)
ENSG00000110324	IL10RA PPI subnetwork	0.35	>=0.20	RNF19A (2.7)	PDE4D (1.6)	SPAG1 (1.5)	ENSG00000228536 (1.4)	C6orf208 (1.4)	ENSG00000253658 (1.3)	AKT1 (1.1)	ZPLD1 (1.1)	ZNF385D (0.8)	C10orf67 (0.6)
ENSG00000138398	PPIG PPI subnetwork	0.35	>=0.20	KIAA0947 (1.9)	POLR2K (1.5)	CWC27 (1.3)	C6orf120 (1.1)	NFIX (1.1)	C10orf67 (1.1)	C6orf70 (0.9)	WT1 (0.7)	WT1-AS (0.6)	ENSG00000237992 (0.6)
GO:0002718	regulation of cytokine production involved in immune response	0.35	>=0.20	ENSG00000228536 (2.8)	ENSG00000253658 (2.2)	ZPLD1 (1.9)	C6orf208 (1.5)	RNF19A (1.4)	C10orf67 (1.4)	LINC00242 (1.2)	C6orf120 (1.1)	DYSF (0.9)	WDR27 (0.7)
ENSG00000152944	MED21 PPI subnetwork	0.35	>=0.20	KIAA0947 (2.5)	C6orf120 (2.1)	POLR2K (1.5)	WT1 (1.3)	CWC27 (1.2)	KLF12 (1.2)	ENSG00000228536 (1.2)	NFIX (1.1)	LINC00242 (0.9)	PCSK5 (0.8)
GO:0015909	long-chain fatty acid transport	0.35	>=0.20	ZBTB42 (2.4)	ENSG00000257859 (2.0)	ENSG00000237992 (1.7)	PCSK5 (1.5)	ZPLD1 (1.1)	AIG1 (1.0)	PDE4D (0.9)	TCTE3 (0.8)	FBXO43 (0.8)	SPAG1 (0.5)
MP:0000239	absent common myeloid progenitor cells	0.35	>=0.20	WT1 (3.8)	WT1-AS (2.7)	VLDLR (1.8)	HAND2 (1.6)	C10orf67 (1.4)	KIAA0947 (1.3)	PCSK5 (0.8)	ALPK1 (0.7)	ENSG00000257859 (0.6)	C6orf120 (0.5)
MP:0001718	abnormal visceral yolk sac morphology	0.35	>=0.20	HAND2 (4.7)	RNF19A (1.9)	PHF10 (1.7)	LINC00242 (1.5)	FSTL1 (1.3)	PCSK5 (1.2)	KLF12 (1.1)	ZPLD1 (0.8)	VLDLR (0.7)	AKT1 (0.7)
GO:0005925	focal adhesion	0.35	>=0.20	DYSF (3.7)	FSTL1 (2.5)	AKT1 (1.6)	RNF19A (1.5)	SPAG1 (0.9)	ENSG00000237992 (0.7)	ZBTB42 (0.6)	WT1 (0.6)	ISLR (0.5)	ALPK1 (0.5)
ENSG00000100994	PYGB PPI subnetwork	0.35	>=0.20	HAND2 (1.5)	NFIX (1.3)	DYSF (1.3)	PDE4D (1.2)	TCTE3 (1.2)	PHF10 (1.0)	RGS22 (1.0)	CACNA1E (0.8)	FBXO43 (0.8)	PCSK5 (0.7)
GO:0001783	B cell apoptotic process	0.35	>=0.20	ENSG00000253658 (3.6)	ENSG00000237992 (1.3)	ALPK1 (1.3)	RNF19A (1.2)	C10orf67 (1.2)	C6orf120 (1.0)	C6orf70 (1.0)	ENSG00000228536 (1.0)	C6orf208 (0.9)	PDE4D (0.8)
MP:0001654	hepatic necrosis	0.35	>=0.20	RNF19A (2.0)	ENSG00000228536 (1.3)	DYSF (1.1)	ZNF385D (1.1)	C6orf208 (0.8)	SPAG1 (0.8)	ENSG00000237992 (0.8)	KLF12 (0.8)	ZBTB42 (0.8)	WT1 (0.8)
ENSG00000106399	RPA3 PPI subnetwork	0.35	>=0.20	C6orf70 (1.3)	C10orf67 (1.2)	CWC27 (1.1)	ALPK1 (1.0)	ZPLD1 (0.9)	PHF10 (0.9)	WDR27 (0.8)	ENSG00000253658 (0.7)	ENSG00000237992 (0.5)	ISLR (0.3)
ENSG00000062822	POLD1 PPI subnetwork	0.35	>=0.20	PDE4D (1.0)	CWC27 (0.8)	ALPK1 (0.7)	MRPL15 (0.7)	WT1 (0.7)	FSTL1 (0.7)	STRA6 (0.7)	WDR27 (0.6)	WT1-AS (0.6)	LINC00242 (0.5)
GO:0043244	regulation of protein complex disassembly	0.35	>=0.20	TCTE3 (2.2)	ZPLD1 (2.0)	ENSG00000257859 (1.9)	CACNA1E (1.1)	RNF19A (1.0)	ENSG00000237992 (0.9)	ENSG00000253658 (0.8)	FBXO43 (0.7)	DYSF (0.7)	ALPK1 (0.6)
GO:0010638	positive regulation of organelle organization	0.35	>=0.20	ENSG00000253658 (2.3)	KIAA0947 (1.4)	ENSG00000257859 (1.3)	ZPLD1 (1.2)	HAND2 (1.1)	KLF12 (1.0)	ENSG00000228536 (0.8)	DYSF (0.8)	ZNF385D (0.6)	AKT1 (0.5)
ENSG00000161970	RPL26 PPI subnetwork	0.35	>=0.20	LINC00242 (1.7)	CWC27 (1.6)	ENSG00000253658 (1.3)	KIAA0947 (1.3)	MRPL15 (1.2)	FBXO43 (1.1)	WT1-AS (0.6)	EFEMP1 (0.5)	DYSF (0.5)	C6orf120 (0.4)
GO:0048771	tissue remodeling	0.35	>=0.20	RNF19A (2.4)	C6orf208 (2.0)	SPAG1 (1.5)	LINC00242 (1.5)	ISLR (1.3)	FSTL1 (1.3)	NFIX (1.1)	RGS22 (0.9)	ENSG00000228536 (0.9)	ZNF385D (0.9)
GO:0016796	exonuclease activity, active with either ribo- or deoxyribonucleic acids and producing 5'-phosphomonoesters	0.35	>=0.20	C6orf70 (2.2)	ENSG00000237992 (1.8)	POLR2K (1.6)	ENSG00000253658 (1.5)	CWC27 (1.3)	EFEMP1 (1.1)	DMRT2 (1.1)	C10orf67 (1.0)	PHF10 (0.8)	WDR27 (0.8)
GO:0031341	regulation of cell killing	0.35	>=0.20	ALPK1 (2.9)	RNF19A (2.2)	ENSG00000228536 (2.0)	ENSG00000237992 (1.7)	C10orf67 (1.5)	C6orf70 (1.2)	SPAG1 (1.1)	ZBTB42 (0.9)	TCTE3 (0.8)	C6orf208 (0.7)
ENSG00000144021	CIAO1 PPI subnetwork	0.35	>=0.20	WT1-AS (2.7)	HAND2 (1.8)	PHF10 (1.8)	MRPL15 (1.7)	C6orf120 (1.6)	FSTL1 (1.2)	POLR2K (0.9)	EFEMP1 (0.8)	RNF19A (0.8)	ISLR (0.8)
MP:0001053	abnormal neuromuscular synapse morphology	0.35	>=0.20	DYSF (2.9)	KLF12 (2.1)	FSTL1 (1.7)	PDE4D (1.5)	C6orf70 (1.4)	AKT1 (1.2)	ZBTB42 (1.1)	ZNF385D (1.0)	AIG1 (0.8)	ROBO2 (0.8)
REACTOME_INTERACTIONS_OF_VPR_WITH_HOST_CELLULAR_PROTEINS	REACTOME_INTERACTIONS_OF_VPR_WITH_HOST_CELLULAR_PROTEINS	0.35	>=0.20	KIAA0947 (2.5)	PHF10 (2.3)	C6orf70 (1.7)	PCSK5 (1.1)	RNF19A (1.0)	POLR2K (0.9)	FSTL1 (0.9)	C6orf208 (0.8)	STRA6 (0.5)	HAND2 (0.5)
GO:0030894	replisome	0.35	>=0.20	LINC00242 (1.8)	ENSG00000253658 (1.4)	C10orf67 (1.4)	POLR2K (1.4)	NFIX (1.2)	ALPK1 (1.1)	PHF10 (1.0)	FBXO43 (0.7)	ZBTB42 (0.7)	CACNA1E (0.6)
GO:0043601	nuclear replisome	0.35	>=0.20	LINC00242 (1.8)	ENSG00000253658 (1.4)	C10orf67 (1.4)	POLR2K (1.4)	NFIX (1.2)	ALPK1 (1.1)	PHF10 (1.0)	FBXO43 (0.7)	ZBTB42 (0.7)	CACNA1E (0.6)
ENSG00000197958	RPL12 PPI subnetwork	0.35	>=0.20	CWC27 (2.6)	EFEMP1 (1.2)	KIAA0947 (1.2)	ENSG00000253658 (1.0)	LINC00242 (0.8)	MRPL15 (0.7)	WT1-AS (0.6)	WT1 (0.6)	DYSF (0.6)	TCTE3 (0.5)
ENSG00000177731	FLII PPI subnetwork	0.35	>=0.20	CWC27 (2.0)	FSTL1 (2.0)	VLDLR (1.5)	PCSK5 (1.5)	ROBO2 (1.4)	DYSF (1.1)	ZNF385D (1.0)	AKT1 (0.9)	SPAG1 (0.8)	ZBTB42 (0.7)
GO:0060571	morphogenesis of an epithelial fold	0.35	>=0.20	LINC00242 (3.7)	STRA6 (2.6)	ENSG00000257859 (2.5)	ROBO2 (2.3)	DMRT2 (1.9)	PCSK5 (1.8)	ZPLD1 (1.7)	ENSG00000237992 (1.7)	C6orf208 (1.6)	WDR27 (1.3)
MP:0004029	spontaneous chromosome breakage	0.35	>=0.20	KIAA0947 (2.5)	C6orf70 (1.9)	CWC27 (1.6)	C10orf67 (1.6)	PCSK5 (1.2)	C6orf120 (1.0)	WDR27 (0.8)	POLR2K (0.7)	RNF19A (0.7)	PHF10 (0.7)
GO:0045664	regulation of neuron differentiation	0.35	>=0.20	ROBO2 (2.4)	KLF12 (1.8)	AKT1 (1.8)	ZBTB42 (1.7)	NFIX (1.4)	AIG1 (1.1)	FSTL1 (1.1)	HAND2 (0.9)	CACNA1E (0.9)	STRA6 (0.9)
MP:0004993	decreased bone resorption	0.35	>=0.20	AIG1 (2.2)	SPAG1 (2.2)	RNF19A (2.1)	VLDLR (1.8)	WT1-AS (1.6)	C10orf67 (1.3)	ZNF385D (1.2)	ENSG00000253658 (1.0)	AKT1 (0.7)	WT1 (0.7)
GO:0010810	regulation of cell-substrate adhesion	0.35	>=0.20	RGS22 (2.3)	FSTL1 (2.1)	EFEMP1 (2.1)	ROBO2 (2.0)	ISLR (1.9)	KLF12 (1.6)	NFIX (1.5)	ENSG00000237992 (1.5)	RNF19A (1.3)	WT1-AS (1.2)
ENSG00000108179	PPIF PPI subnetwork	0.35	>=0.20	FBXO43 (2.1)	DMRT2 (1.7)	WDR27 (1.6)	CWC27 (1.4)	ZPLD1 (1.3)	ALPK1 (1.3)	ENSG00000257859 (1.2)	MRPL15 (1.2)	KIAA0947 (1.1)	NFIX (0.6)
GO:0045786	negative regulation of cell cycle	0.35	>=0.20	PHF10 (2.2)	C6orf70 (2.2)	POLR2K (1.9)	FBXO43 (1.5)	NFIX (0.8)	MRPL15 (0.8)	CWC27 (0.7)	RNF19A (0.6)	ENSG00000228536 (0.6)	ENSG00000257859 (0.4)
GO:0015149	hexose transmembrane transporter activity	0.35	>=0.20	C6orf208 (2.3)	ENSG00000253658 (2.0)	TCTE3 (1.5)	VLDLR (1.5)	ZBTB42 (1.5)	STRA6 (1.5)	ENSG00000228536 (1.4)	CACNA1E (1.1)	RNF19A (1.0)	DYSF (1.0)
MP:0000218	increased leukocyte cell number	0.36	>=0.20	SPAG1 (2.5)	RNF19A (1.9)	EFEMP1 (1.7)	ZNF385D (1.0)	LINC00242 (0.7)	FBXO43 (0.7)	C10orf67 (0.6)	C6orf70 (0.6)	ZBTB42 (0.6)	HAND2 (0.6)
MP:0004374	bowed radius	0.36	>=0.20	NFIX (3.2)	FSTL1 (2.8)	STRA6 (2.7)	C6orf120 (2.4)	ISLR (2.1)	KLF12 (2.0)	HAND2 (1.9)	PCSK5 (1.4)	LINC00242 (1.3)	C6orf208 (1.2)
ENSG00000173175	ADCY5 PPI subnetwork	0.36	>=0.20	PDE4D (3.3)	DMRT2 (1.4)	ZPLD1 (1.2)	ENSG00000237992 (1.2)	ISLR (1.2)	VLDLR (1.0)	LINC00242 (0.9)	KIAA0947 (0.8)	ENSG00000257859 (0.7)	DYSF (0.7)
GO:0008320	protein transmembrane transporter activity	0.36	>=0.20	MRPL15 (2.2)	C10orf67 (2.1)	POLR2K (1.9)	KIAA0947 (1.5)	LINC00242 (1.0)	ISLR (0.6)	C6orf120 (0.6)	VLDLR (0.5)	ENSG00000228536 (0.5)	AIG1 (0.4)
GO:0022884	macromolecule transmembrane transporter activity	0.36	>=0.20	MRPL15 (2.2)	C10orf67 (2.1)	POLR2K (1.9)	KIAA0947 (1.5)	LINC00242 (1.0)	ISLR (0.6)	C6orf120 (0.6)	VLDLR (0.5)	ENSG00000228536 (0.5)	AIG1 (0.4)
ENSG00000130985	UBA1 PPI subnetwork	0.36	>=0.20	PHF10 (2.0)	SPAG1 (1.6)	DYSF (1.4)	TCTE3 (1.3)	PDE4D (1.0)	FSTL1 (0.9)	RGS22 (0.8)	HAND2 (0.8)	EFEMP1 (0.8)	RNF19A (0.6)
ENSG00000100968	NFATC4 PPI subnetwork	0.36	>=0.20	RNF19A (2.3)	C6orf208 (1.8)	KLF12 (1.5)	ENSG00000257859 (1.2)	PCSK5 (1.2)	MRPL15 (1.1)	HAND2 (1.1)	ROBO2 (1.0)	WT1 (1.0)	PHF10 (0.8)
ENSG00000144218	AFF3 PPI subnetwork	0.36	>=0.20	FSTL1 (1.9)	WT1-AS (1.8)	WT1 (1.7)	AIG1 (1.7)	DYSF (1.4)	STRA6 (1.2)	AKT1 (1.1)	ALPK1 (1.1)	FBXO43 (1.0)	ZPLD1 (1.0)
GO:0046661	male sex differentiation	0.36	>=0.20	WT1-AS (2.9)	RGS22 (2.3)	WT1 (2.3)	TCTE3 (1.9)	ROBO2 (1.7)	EFEMP1 (1.5)	STRA6 (1.3)	HAND2 (1.3)	VLDLR (1.1)	PCSK5 (1.0)
GO:0044062	regulation of excretion	0.36	>=0.20	ENSG00000228536 (4.3)	C6orf208 (2.3)	ZNF385D (2.1)	WT1 (2.1)	WDR27 (1.8)	DMRT2 (1.1)	ZBTB42 (1.0)	ZPLD1 (0.9)	LINC00242 (0.9)	WT1-AS (0.9)
MP:0002929	abnormal bile duct development	0.36	>=0.20	KLF12 (1.5)	ROBO2 (1.3)	ZPLD1 (1.3)	NFIX (1.1)	LINC00242 (1.0)	FBXO43 (0.9)	ENSG00000228536 (0.8)	WT1 (0.8)	PCSK5 (0.8)	FSTL1 (0.8)
GO:0044449	contractile fiber part	0.36	>=0.20	DYSF (2.4)	ENSG00000257859 (1.5)	HAND2 (0.8)	CACNA1E (0.7)	ISLR (0.5)	ALPK1 (0.5)	MRPL15 (0.4)	WT1 (0.4)	PDE4D (0.4)	FSTL1 (0.4)
GO:0051015	actin filament binding	0.36	>=0.20	DYSF (2.6)	ENSG00000257859 (1.8)	ZPLD1 (1.6)	C10orf67 (1.2)	ALPK1 (1.2)	CACNA1E (1.1)	WT1 (0.9)	FSTL1 (0.8)	C6orf208 (0.8)	DMRT2 (0.6)
MP:0000717	abnormal lymphocyte cell number	0.36	>=0.20	RNF19A (2.1)	PDE4D (2.1)	WDR27 (1.6)	PHF10 (1.2)	ENSG00000228536 (1.2)	ENSG00000257859 (0.9)	NFIX (0.5)	STRA6 (0.5)	SPAG1 (0.5)	ZPLD1 (0.4)
GO:0071156	regulation of cell cycle arrest	0.36	>=0.20	POLR2K (1.7)	C6orf70 (1.7)	FBXO43 (1.5)	LINC00242 (1.4)	PHF10 (1.2)	CWC27 (1.1)	MRPL15 (0.9)	ENSG00000228536 (0.8)	TCTE3 (0.8)	NFIX (0.5)
ENSG00000102387	TAF7L PPI subnetwork	0.36	>=0.20	PHF10 (3.1)	C6orf70 (2.5)	POLR2K (2.2)	NFIX (1.4)	DMRT2 (1.1)	VLDLR (1.0)	LINC00242 (0.9)	ZNF385D (0.8)	HAND2 (0.7)	AKT1 (0.6)
ENSG00000168066	SF1 PPI subnetwork	0.36	>=0.20	CWC27 (2.1)	ALPK1 (1.5)	EFEMP1 (1.3)	ROBO2 (1.2)	ENSG00000253658 (1.1)	LINC00242 (1.1)	PCSK5 (1.1)	C6orf70 (1.0)	C6orf208 (0.8)	ISLR (0.7)
ENSG00000145332	KLHL8 PPI subnetwork	0.36	>=0.20	MRPL15 (1.9)	HAND2 (1.8)	ENSG00000257859 (1.4)	ENSG00000228536 (1.1)	C6orf70 (1.0)	RGS22 (0.8)	WT1 (0.8)	CWC27 (0.7)	POLR2K (0.6)	WT1-AS (0.5)
GO:0051904	pigment granule transport	0.36	>=0.20	ENSG00000257859 (3.0)	FBXO43 (2.5)	C6orf208 (1.7)	C10orf67 (1.7)	ZPLD1 (1.7)	LINC00242 (1.6)	DMRT2 (1.4)	ENSG00000237992 (1.3)	RGS22 (1.0)	VLDLR (0.9)
MP:0000538	abnormal urinary bladder morphology	0.36	>=0.20	HAND2 (3.8)	FSTL1 (3.2)	ZPLD1 (1.8)	ROBO2 (1.6)	DYSF (1.4)	RGS22 (1.4)	STRA6 (1.2)	C10orf67 (0.8)	ISLR (0.8)	ZNF385D (0.8)
ENSG00000110330	BIRC2 PPI subnetwork	0.36	>=0.20	RNF19A (3.4)	KIAA0947 (2.5)	ALPK1 (2.4)	LINC00242 (1.4)	ENSG00000228536 (1.3)	AKT1 (1.2)	ZBTB42 (1.1)	ENSG00000257859 (0.8)	DYSF (0.6)	WT1 (0.6)
MP:0000460	mandible hypoplasia	0.36	>=0.20	HAND2 (3.3)	DMRT2 (3.1)	PCSK5 (2.4)	ENSG00000228536 (2.4)	KLF12 (1.4)	C6orf208 (1.1)	ZPLD1 (1.0)	ISLR (1.0)	C6orf120 (0.9)	DYSF (0.8)
MP:0001071	abnormal facial nerve morphology	0.36	>=0.20	DMRT2 (3.5)	HAND2 (2.5)	STRA6 (2.1)	ROBO2 (1.5)	ZBTB42 (1.2)	ENSG00000253658 (1.1)	WT1-AS (1.1)	CACNA1E (1.0)	KLF12 (1.0)	FSTL1 (0.9)
MP:0001793	altered susceptibility to infection	0.36	>=0.20	ZPLD1 (1.5)	RNF19A (1.5)	PDE4D (1.4)	C10orf67 (1.3)	LINC00242 (1.2)	NFIX (1.1)	ISLR (1.0)	CACNA1E (0.9)	WT1-AS (0.8)	ENSG00000253658 (0.7)
ENSG00000147536	GINS4 PPI subnetwork	0.36	>=0.20	WDR27 (1.5)	LINC00242 (1.2)	AKT1 (1.1)	ALPK1 (0.9)	PHF10 (0.8)	C10orf67 (0.8)	ZPLD1 (0.8)	ENSG00000237992 (0.8)	MRPL15 (0.6)	CACNA1E (0.5)
ENSG00000147162	OGT PPI subnetwork	0.36	>=0.20	NFIX (2.1)	C10orf67 (2.0)	KIAA0947 (2.0)	PHF10 (1.9)	ENSG00000257859 (1.2)	KLF12 (1.2)	ZBTB42 (1.1)	WT1 (0.6)	ALPK1 (0.4)	RGS22 (0.3)
MP:0000336	decreased mast cell number	0.36	>=0.20	ENSG00000228536 (2.9)	ZNF385D (1.9)	ZBTB42 (1.9)	PDE4D (1.7)	EFEMP1 (1.4)	RGS22 (1.4)	FSTL1 (1.0)	KIAA0947 (1.0)	NFIX (0.9)	ENSG00000253658 (0.9)
MP:0005017	decreased B cell number	0.36	>=0.20	RNF19A (1.6)	KLF12 (1.5)	VLDLR (1.3)	SPAG1 (1.0)	PDE4D (1.0)	HAND2 (0.9)	ZPLD1 (0.9)	RGS22 (0.7)	ALPK1 (0.7)	AKT1 (0.6)
ENSG00000101138	CSTF1 PPI subnetwork	0.36	>=0.20	POLR2K (1.7)	PHF10 (1.7)	CWC27 (1.2)	EFEMP1 (1.1)	KIAA0947 (1.1)	AKT1 (0.9)	ROBO2 (0.6)	ENSG00000237992 (0.5)	C10orf67 (0.5)	C6orf208 (0.5)
ENSG00000136634	IL10 PPI subnetwork	0.36	>=0.20	C6orf120 (2.4)	EFEMP1 (2.1)	ALPK1 (1.7)	KIAA0947 (1.6)	PHF10 (1.2)	CACNA1E (1.2)	ZPLD1 (1.1)	STRA6 (1.1)	ENSG00000253658 (1.1)	LINC00242 (0.9)
ENSG00000145414	NAF1 PPI subnetwork	0.36	>=0.20	KIAA0947 (1.6)	POLR2K (1.4)	CWC27 (1.4)	EFEMP1 (1.1)	WDR27 (1.1)	ZNF385D (0.7)	ALPK1 (0.6)	ENSG00000253658 (0.5)	C6orf120 (0.5)	WT1-AS (0.4)
GO:0021915	neural tube development	0.36	>=0.20	ENSG00000237992 (1.9)	NFIX (1.8)	STRA6 (1.8)	KLF12 (1.6)	PCSK5 (1.5)	C6orf120 (1.3)	ROBO2 (1.1)	DMRT2 (0.9)	ZBTB42 (0.9)	FSTL1 (0.8)
ENSG00000163435	ELF3 PPI subnetwork	0.36	>=0.20	ENSG00000237992 (1.7)	WT1-AS (1.3)	ENSG00000253658 (1.0)	SPAG1 (1.0)	STRA6 (0.9)	ISLR (0.8)	CWC27 (0.7)	VLDLR (0.6)	WT1 (0.6)	NFIX (0.6)
KEGG_ETHER_LIPID_METABOLISM	KEGG_ETHER_LIPID_METABOLISM	0.36	>=0.20	ENSG00000228536 (2.3)	LINC00242 (1.8)	AIG1 (1.7)	EFEMP1 (1.7)	ISLR (1.1)	PDE4D (1.0)	SPAG1 (1.0)	FBXO43 (1.0)	ALPK1 (0.9)	C6orf208 (0.7)
MP:0002723	abnormal immune serum protein physiology	0.36	>=0.20	WDR27 (2.0)	EFEMP1 (1.8)	ENSG00000253658 (1.4)	DYSF (1.3)	C6orf120 (1.0)	PCSK5 (1.0)	ZPLD1 (1.0)	VLDLR (0.9)	ALPK1 (0.9)	TCTE3 (0.8)
GO:0007029	endoplasmic reticulum organization	0.36	>=0.20	AIG1 (3.1)	ENSG00000237992 (2.1)	NFIX (2.0)	C6orf120 (1.9)	TCTE3 (1.7)	DYSF (1.2)	ZNF385D (1.2)	ENSG00000257859 (0.9)	RGS22 (0.9)	C6orf70 (0.8)
ENSG00000154473	BUB3 PPI subnetwork	0.36	>=0.20	FBXO43 (2.6)	C6orf70 (1.5)	TCTE3 (1.0)	ALPK1 (0.8)	CWC27 (0.8)	NFIX (0.7)	KLF12 (0.7)	FSTL1 (0.7)	LINC00242 (0.6)	WT1 (0.5)
GO:0048332	mesoderm morphogenesis	0.36	>=0.20	LINC00242 (3.1)	PCSK5 (2.3)	ENSG00000228536 (2.1)	STRA6 (1.9)	C6orf208 (1.9)	HAND2 (1.8)	KLF12 (1.4)	EFEMP1 (1.3)	FBXO43 (1.2)	NFIX (1.1)
GO:0002696	positive regulation of leukocyte activation	0.36	>=0.20	RNF19A (2.5)	ZPLD1 (1.8)	C6orf70 (1.3)	AIG1 (1.2)	SPAG1 (1.2)	C6orf120 (0.9)	PDE4D (0.9)	STRA6 (0.8)	KLF12 (0.8)	LINC00242 (0.7)
GO:0070192	chromosome organization involved in meiosis	0.36	>=0.20	TCTE3 (2.4)	WDR27 (2.3)	FBXO43 (2.2)	ENSG00000237992 (1.9)	WT1 (1.6)	ZPLD1 (0.9)	C10orf67 (0.8)	ZBTB42 (0.8)	DMRT2 (0.6)	ENSG00000253658 (0.6)
GO:0061333	renal tubule morphogenesis	0.36	>=0.20	ENSG00000228536 (3.2)	KLF12 (2.4)	DMRT2 (2.2)	ZNF385D (1.7)	LINC00242 (1.3)	WT1-AS (1.2)	AIG1 (1.1)	WDR27 (1.0)	STRA6 (0.7)	ENSG00000237992 (0.6)
ENSG00000141027	NCOR1 PPI subnetwork	0.36	>=0.20	NFIX (3.1)	PHF10 (3.1)	KLF12 (1.5)	VLDLR (1.4)	CWC27 (1.3)	FBXO43 (1.1)	AKT1 (1.0)	AIG1 (0.8)	ENSG00000228536 (0.7)	C6orf208 (0.6)
REACTOME_TRANSPORT_OF_MATURE_MRNA_DERIVED_FROM_AN_INTRONLESS_TRANSCRIPT	REACTOME_TRANSPORT_OF_MATURE_MRNA_DERIVED_FROM_AN_INTRONLESS_TRANSCRIPT	0.36	>=0.20	C6orf70 (2.9)	KIAA0947 (2.7)	PHF10 (2.7)	POLR2K (1.6)	RNF19A (1.3)	PCSK5 (1.1)	C6orf208 (1.0)	CWC27 (0.6)	HAND2 (0.6)	CACNA1E (0.6)
GO:0060284	regulation of cell development	0.36	>=0.20	NFIX (2.2)	STRA6 (2.1)	KLF12 (1.9)	ROBO2 (1.9)	HAND2 (1.8)	ZBTB42 (1.5)	FSTL1 (1.4)	AKT1 (1.3)	CACNA1E (1.0)	PCSK5 (0.9)
ENSG00000184922	FMNL1 PPI subnetwork	0.36	>=0.20	CWC27 (1.9)	ZPLD1 (1.2)	C6orf70 (1.2)	AKT1 (1.2)	RGS22 (1.1)	SPAG1 (1.1)	DYSF (0.8)	ALPK1 (0.8)	TCTE3 (0.7)	CACNA1E (0.5)
ENSG00000204120	GIGYF2 PPI subnetwork	0.36	>=0.20	ZPLD1 (1.8)	EFEMP1 (1.6)	MRPL15 (1.5)	POLR2K (1.3)	ROBO2 (1.2)	RNF19A (1.0)	TCTE3 (0.9)	WDR27 (0.8)	AIG1 (0.8)	WT1 (0.7)
MP:0008673	decreased interleukin-13 secretion	0.36	>=0.20	ENSG00000228536 (2.2)	ENSG00000253658 (2.1)	ZPLD1 (2.1)	LINC00242 (2.1)	ZNF385D (2.1)	RNF19A (1.7)	WT1-AS (1.4)	KLF12 (1.1)	PDE4D (1.1)	WT1 (0.8)
GO:0072001	renal system development	0.36	>=0.20	STRA6 (3.0)	WT1-AS (2.9)	WT1 (2.9)	ISLR (2.4)	EFEMP1 (1.8)	PCSK5 (1.6)	DMRT2 (1.5)	KLF12 (1.5)	LINC00242 (1.5)	FSTL1 (1.4)
GO:0030097	hemopoiesis	0.36	>=0.20	PHF10 (2.3)	ENSG00000228536 (2.1)	RNF19A (1.9)	ZPLD1 (1.7)	KLF12 (1.2)	SPAG1 (1.0)	DMRT2 (0.9)	NFIX (0.9)	PCSK5 (0.8)	WT1-AS (0.5)
ENSG00000009830	POMT2 PPI subnetwork	0.36	>=0.20	AIG1 (2.0)	C6orf70 (1.8)	VLDLR (1.6)	C6orf120 (1.5)	CWC27 (0.9)	ALPK1 (0.9)	EFEMP1 (0.8)	ENSG00000237992 (0.8)	ENSG00000257859 (0.7)	FBXO43 (0.4)
MP:0005122	increased circulating thyroid-stimulating hormone level	0.36	>=0.20	VLDLR (2.0)	DMRT2 (1.8)	C6orf208 (1.7)	C10orf67 (1.5)	ZBTB42 (1.5)	ZPLD1 (1.4)	FBXO43 (1.4)	ISLR (1.2)	CACNA1E (1.2)	LINC00242 (1.0)
ENSG00000134242	PTPN22 PPI subnetwork	0.36	>=0.20	WT1-AS (1.8)	TCTE3 (1.5)	ENSG00000257859 (1.3)	PHF10 (1.3)	AKT1 (1.0)	C6orf208 (0.9)	RNF19A (0.9)	SPAG1 (0.9)	WDR27 (0.9)	ENSG00000228536 (0.9)
GO:0006650	glycerophospholipid metabolic process	0.36	>=0.20	SPAG1 (2.9)	AIG1 (2.7)	WDR27 (1.9)	C6orf70 (1.9)	ALPK1 (1.7)	C6orf120 (1.6)	ENSG00000253658 (1.2)	POLR2K (1.1)	ZPLD1 (0.9)	PDE4D (0.9)
GO:0042800	histone methyltransferase activity (H3-K4 specific)	0.36	>=0.20	ENSG00000257859 (2.1)	NFIX (2.0)	KIAA0947 (1.8)	AKT1 (1.5)	TCTE3 (1.3)	CACNA1E (1.2)	WT1-AS (1.2)	ZBTB42 (1.2)	WDR27 (0.6)	C6orf70 (0.5)
GO:0007494	midgut development	0.36	>=0.20	ENSG00000237992 (4.5)	C6orf70 (2.8)	WDR27 (2.6)	AIG1 (2.3)	LINC00242 (2.1)	WT1 (2.1)	ZBTB42 (1.7)	TCTE3 (1.4)	C6orf120 (1.4)	HAND2 (1.1)
MP:0000848	abnormal pons morphology	0.36	>=0.20	KLF12 (2.0)	C6orf208 (1.8)	ROBO2 (1.5)	ZNF385D (1.5)	C6orf120 (1.3)	MRPL15 (1.2)	C10orf67 (1.2)	CACNA1E (1.1)	ZBTB42 (1.1)	ALPK1 (1.1)
ENSG00000100697	DICER1 PPI subnetwork	0.36	>=0.20	KIAA0947 (2.0)	RGS22 (1.6)	ZBTB42 (1.3)	TCTE3 (1.2)	HAND2 (1.1)	CWC27 (1.1)	PCSK5 (1.0)	AIG1 (0.8)	ENSG00000253658 (0.8)	WDR27 (0.8)
GO:0016591	DNA-directed RNA polymerase II, holoenzyme	0.36	>=0.20	CWC27 (3.5)	POLR2K (2.7)	C6orf70 (2.0)	KIAA0947 (1.7)	C6orf120 (1.2)	WDR27 (1.1)	PHF10 (1.1)	LINC00242 (1.0)	C10orf67 (0.4)	ENSG00000228536 (0.4)
GO:0030018	Z disc	0.36	>=0.20	DYSF (2.5)	HAND2 (1.5)	ENSG00000257859 (1.4)	CACNA1E (1.3)	ALPK1 (0.9)	EFEMP1 (0.7)	WT1 (0.6)	FBXO43 (0.5)	SPAG1 (0.4)	ZBTB42 (0.4)
GO:0030261	chromosome condensation	0.36	>=0.20	FBXO43 (4.0)	TCTE3 (2.9)	LINC00242 (2.1)	RGS22 (2.0)	ENSG00000237992 (1.2)	KIAA0947 (1.1)	ALPK1 (0.9)	ZBTB42 (0.7)	ZPLD1 (0.7)	ZNF385D (0.7)
ENSG00000127993	RBM48 PPI subnetwork	0.36	>=0.20	ENSG00000257859 (2.2)	POLR2K (2.0)	C10orf67 (1.5)	HAND2 (1.3)	FBXO43 (1.0)	ROBO2 (0.9)	ZPLD1 (0.8)	VLDLR (0.8)	CWC27 (0.7)	EFEMP1 (0.7)
MP:0003172	abnormal lysosome physiology	0.36	>=0.20	C6orf120 (3.1)	VLDLR (2.2)	AIG1 (2.1)	ZBTB42 (1.6)	ROBO2 (1.3)	DYSF (1.1)	ALPK1 (1.0)	KLF12 (1.0)	FBXO43 (1.0)	AKT1 (0.9)
GO:0060026	convergent extension	0.36	>=0.20	STRA6 (2.1)	PCSK5 (2.0)	C6orf120 (1.7)	VLDLR (1.4)	ISLR (1.4)	WT1 (1.2)	C10orf67 (1.1)	ENSG00000257859 (1.1)	HAND2 (1.1)	WT1-AS (1.0)
ENSG00000170027	YWHAG PPI subnetwork	0.36	>=0.20	KIAA0947 (1.7)	SPAG1 (1.5)	ENSG00000237992 (1.3)	FSTL1 (1.1)	EFEMP1 (0.7)	DYSF (0.6)	AKT1 (0.6)	RNF19A (0.5)	STRA6 (0.5)	WT1 (0.4)
MP:0008706	decreased interleukin-6 secretion	0.36	>=0.20	SPAG1 (1.8)	ZPLD1 (1.3)	ENSG00000253658 (1.1)	FBXO43 (1.0)	EFEMP1 (0.9)	ZNF385D (0.9)	WT1 (0.8)	AIG1 (0.6)	TCTE3 (0.6)	AKT1 (0.6)
GO:0035265	organ growth	0.36	>=0.20	WT1-AS (4.0)	ROBO2 (2.0)	PDE4D (1.8)	EFEMP1 (1.6)	STRA6 (1.5)	POLR2K (1.5)	RGS22 (1.3)	WDR27 (1.2)	KLF12 (1.1)	PCSK5 (1.1)
GO:0007616	long-term memory	0.36	>=0.20	CACNA1E (4.1)	ROBO2 (3.5)	ENSG00000237992 (2.6)	C6orf120 (1.9)	WDR27 (1.7)	ENSG00000257859 (1.7)	C6orf70 (1.6)	ZBTB42 (1.3)	ENSG00000228536 (1.2)	PDE4D (0.7)
ENSG00000138190	EXOC6 PPI subnetwork	0.36	>=0.20	C6orf70 (2.1)	C6orf120 (2.1)	KIAA0947 (1.4)	POLR2K (1.3)	VLDLR (1.3)	ROBO2 (1.3)	PCSK5 (1.2)	CWC27 (1.2)	ZPLD1 (1.0)	DYSF (0.8)
GO:0044445	cytosolic part	0.36	>=0.20	KIAA0947 (2.3)	DYSF (1.8)	POLR2K (1.7)	PHF10 (1.3)	MRPL15 (1.1)	WT1-AS (0.8)	RNF19A (0.7)	CWC27 (0.7)	LINC00242 (0.5)	ENSG00000253658 (0.5)
MP:0002216	abnormal seminiferous tubule morphology	0.36	>=0.20	PHF10 (2.1)	TCTE3 (2.0)	DMRT2 (1.5)	RGS22 (1.5)	ENSG00000228536 (1.4)	KLF12 (1.1)	FSTL1 (1.1)	C6orf70 (1.0)	STRA6 (0.9)	RNF19A (0.9)
ENSG00000180104	EXOC3 PPI subnetwork	0.36	>=0.20	C6orf70 (4.0)	C6orf120 (2.7)	CWC27 (2.1)	AKT1 (1.7)	KIAA0947 (1.0)	NFIX (0.8)	DYSF (0.8)	ZPLD1 (0.7)	ROBO2 (0.7)	AIG1 (0.6)
GO:0050690	regulation of defense response to virus by virus	0.36	>=0.20	RGS22 (2.1)	RNF19A (1.5)	TCTE3 (1.5)	AKT1 (1.3)	ENSG00000253658 (1.1)	FBXO43 (1.1)	KLF12 (1.1)	SPAG1 (0.9)	AIG1 (0.8)	VLDLR (0.6)
ENSG00000171421	MRPL36 PPI subnetwork	0.36	>=0.20	MRPL15 (3.6)	POLR2K (1.6)	KIAA0947 (1.5)	CACNA1E (1.0)	C6orf208 (0.9)	WT1-AS (0.9)	ZNF385D (0.8)	RNF19A (0.7)	STRA6 (0.7)	NFIX (0.6)
KEGG_PANTOTHENATE_AND_COA_BIOSYNTHESIS	KEGG_PANTOTHENATE_AND_COA_BIOSYNTHESIS	0.36	>=0.20	DYSF (2.6)	AIG1 (2.1)	C6orf70 (2.1)	C10orf67 (1.5)	ENSG00000228536 (1.5)	WT1 (1.5)	CACNA1E (1.1)	LINC00242 (1.0)	C6orf120 (0.9)	WT1-AS (0.8)
GO:0001539	ciliary or flagellar motility	0.36	>=0.20	RGS22 (3.8)	WDR27 (3.1)	C10orf67 (2.2)	SPAG1 (1.5)	AIG1 (1.3)	TCTE3 (1.1)	ENSG00000237992 (1.0)	LINC00242 (0.5)	ALPK1 (0.4)	CWC27 (0.4)
ENSG00000167005	NUDT21 PPI subnetwork	0.36	>=0.20	PHF10 (1.9)	POLR2K (1.9)	EFEMP1 (1.7)	CWC27 (1.1)	AKT1 (1.1)	ROBO2 (0.6)	WT1 (0.6)	KIAA0947 (0.5)	ZPLD1 (0.5)	C6orf208 (0.3)
MP:0005416	abnormal circulating protein level	0.36	>=0.20	KLF12 (1.7)	C10orf67 (1.3)	ALPK1 (1.3)	RNF19A (1.2)	PCSK5 (1.1)	AKT1 (1.1)	AIG1 (1.0)	LINC00242 (1.0)	C6orf70 (0.9)	ZBTB42 (0.8)
GO:0001656	metanephros development	0.36	>=0.20	WT1-AS (3.5)	ISLR (2.5)	DMRT2 (2.4)	STRA6 (2.1)	WT1 (2.0)	EFEMP1 (1.6)	RGS22 (1.4)	ROBO2 (1.2)	FSTL1 (1.1)	WDR27 (1.1)
GO:0045776	negative regulation of blood pressure	0.36	>=0.20	C10orf67 (2.1)	WDR27 (1.8)	C6orf208 (1.6)	C6orf120 (1.4)	ZNF385D (1.3)	EFEMP1 (0.8)	ENSG00000257859 (0.8)	C6orf70 (0.8)	PDE4D (0.7)	FBXO43 (0.7)
ENSG00000141378	PTRH2 PPI subnetwork	0.36	>=0.20	PDE4D (1.5)	NFIX (1.5)	ENSG00000257859 (1.3)	ROBO2 (1.3)	CWC27 (0.9)	TCTE3 (0.9)	SPAG1 (0.8)	KLF12 (0.8)	FBXO43 (0.7)	WT1-AS (0.7)
ENSG00000106588	PSMA2 PPI subnetwork	0.36	>=0.20	POLR2K (1.7)	ENSG00000228536 (1.2)	MRPL15 (1.0)	CWC27 (0.9)	AIG1 (0.9)	ZPLD1 (0.8)	DYSF (0.8)	ROBO2 (0.8)	FBXO43 (0.6)	ENSG00000237992 (0.5)
GO:0022624	proteasome accessory complex	0.36	>=0.20	ENSG00000228536 (1.5)	MRPL15 (1.3)	DYSF (1.1)	POLR2K (1.0)	C6orf120 (1.0)	ZPLD1 (0.9)	ENSG00000257859 (0.9)	ROBO2 (0.8)	TCTE3 (0.6)	WT1 (0.5)
ENSG00000101331	C20orf160 PPI subnetwork	0.36	>=0.20	FSTL1 (2.3)	DYSF (2.3)	SPAG1 (1.9)	EFEMP1 (1.6)	AKT1 (1.5)	CWC27 (1.0)	VLDLR (0.6)	ZNF385D (0.4)	RNF19A (0.4)	KIAA0947 (0.3)
ENSG00000175054	ATR PPI subnetwork	0.36	>=0.20	PHF10 (2.1)	MRPL15 (1.8)	RNF19A (1.6)	AKT1 (1.4)	FBXO43 (1.4)	POLR2K (1.3)	CWC27 (1.0)	ALPK1 (0.9)	DYSF (0.7)	WT1 (0.7)
GO:0021889	olfactory bulb interneuron differentiation	0.36	>=0.20	ROBO2 (6.0)	VLDLR (1.9)	PCSK5 (1.6)	LINC00242 (1.6)	KLF12 (1.6)	C6orf70 (1.4)	FSTL1 (1.4)	C10orf67 (1.3)	STRA6 (1.0)	C6orf120 (0.9)
ENSG00000120334	CENPL PPI subnetwork	0.36	>=0.20	FBXO43 (2.9)	TCTE3 (0.9)	ALPK1 (0.9)	LINC00242 (0.8)	C6orf70 (0.7)	FSTL1 (0.7)	NFIX (0.5)	WT1 (0.5)	PCSK5 (0.4)	RGS22 (0.4)
ENSG00000143093	FAM40A PPI subnetwork	0.36	>=0.20	AKT1 (2.6)	ENSG00000228536 (2.2)	WT1 (1.9)	WT1-AS (1.7)	ZPLD1 (1.3)	PHF10 (1.3)	SPAG1 (1.2)	ENSG00000237992 (0.9)	C10orf67 (0.9)	ZBTB42 (0.9)
ENSG00000117748	RPA2 PPI subnetwork	0.36	>=0.20	ALPK1 (1.2)	ZPLD1 (1.1)	CWC27 (1.0)	ENSG00000237992 (0.9)	CACNA1E (0.8)	C10orf67 (0.8)	ENSG00000253658 (0.7)	DMRT2 (0.5)	PDE4D (0.4)	ZNF385D (0.3)
ENSG00000117153	KLHL12 PPI subnetwork	0.36	>=0.20	POLR2K (1.9)	ENSG00000257859 (1.8)	C6orf70 (1.6)	AKT1 (1.4)	KIAA0947 (1.2)	LINC00242 (1.2)	ZNF385D (0.9)	PHF10 (0.8)	FBXO43 (0.8)	KLF12 (0.8)
GO:0032024	positive regulation of insulin secretion	0.36	>=0.20	ZPLD1 (2.6)	HAND2 (2.0)	ENSG00000257859 (1.7)	C6orf208 (1.6)	ALPK1 (1.6)	RGS22 (1.4)	CACNA1E (0.9)	ZNF385D (0.7)	C6orf70 (0.5)	WDR27 (0.5)
ENSG00000196531	NACA PPI subnetwork	0.36	>=0.20	MRPL15 (2.3)	C6orf120 (2.2)	C10orf67 (1.9)	HAND2 (1.7)	CWC27 (1.6)	POLR2K (0.8)	KIAA0947 (0.7)	ALPK1 (0.6)	PCSK5 (0.6)	RNF19A (0.5)
MP:0001175	abnormal lung morphology	0.36	>=0.20	FSTL1 (4.1)	ROBO2 (3.2)	EFEMP1 (3.2)	VLDLR (1.8)	ISLR (1.4)	PCSK5 (1.4)	DYSF (1.2)	C6orf70 (1.1)	ZNF385D (0.9)	AKT1 (0.8)
ENSG00000162290	ENSG00000162290 PPI subnetwork	0.36	>=0.20	POLR2K (3.8)	KIAA0947 (2.7)	CWC27 (1.8)	LINC00242 (1.4)	ENSG00000253658 (1.3)	NFIX (0.8)	RNF19A (0.8)	ENSG00000228536 (0.7)	WDR27 (0.7)	DMRT2 (0.7)
ENSG00000156467	UQCRB PPI subnetwork	0.36	>=0.20	MRPL15 (3.8)	POLR2K (2.8)	KLF12 (1.1)	RNF19A (1.0)	PDE4D (0.9)	ZBTB42 (0.9)	SPAG1 (0.8)	WT1-AS (0.6)	ROBO2 (0.5)	DMRT2 (0.5)
GO:0046822	regulation of nucleocytoplasmic transport	0.36	>=0.20	ENSG00000257859 (2.1)	PCSK5 (1.5)	NFIX (1.1)	ZPLD1 (1.0)	PDE4D (1.0)	VLDLR (1.0)	STRA6 (0.9)	RNF19A (0.9)	ENSG00000228536 (0.7)	LINC00242 (0.7)
MP:0008246	abnormal leukocyte morphology	0.36	>=0.20	ALPK1 (2.0)	ENSG00000253658 (1.6)	ZPLD1 (1.4)	C6orf208 (1.0)	PHF10 (0.9)	AKT1 (0.8)	C6orf120 (0.8)	TCTE3 (0.7)	ISLR (0.7)	AIG1 (0.6)
ENSG00000134460	IL2RA PPI subnetwork	0.36	>=0.20	RNF19A (2.6)	PDE4D (1.8)	SPAG1 (1.7)	ENSG00000228536 (1.5)	C6orf208 (1.4)	ENSG00000253658 (1.2)	AKT1 (1.2)	ZPLD1 (1.1)	C10orf67 (0.7)	PHF10 (0.6)
ENSG00000007312	CD79B PPI subnetwork	0.36	>=0.20	VLDLR (2.6)	WT1-AS (1.5)	KLF12 (1.1)	PHF10 (1.1)	RNF19A (1.0)	POLR2K (1.0)	DYSF (0.9)	WT1 (0.8)	WDR27 (0.8)	LINC00242 (0.6)
GO:0051149	positive regulation of muscle cell differentiation	0.36	>=0.20	DYSF (2.0)	DMRT2 (2.0)	PDE4D (1.6)	ZBTB42 (1.5)	HAND2 (1.3)	ISLR (1.3)	ROBO2 (1.2)	ZPLD1 (1.2)	NFIX (1.1)	WDR27 (1.1)
GO:0005487	nucleocytoplasmic transporter activity	0.36	>=0.20	C6orf70 (2.4)	KIAA0947 (2.2)	WT1-AS (1.8)	WT1 (1.3)	CWC27 (1.1)	ISLR (1.1)	ENSG00000237992 (1.0)	POLR2K (0.7)	FSTL1 (0.6)	CACNA1E (0.6)
REACTOME_PKB:MEDIATED_EVENTS	REACTOME_PKB:MEDIATED_EVENTS	0.36	>=0.20	VLDLR (3.0)	C6orf120 (1.8)	C6orf70 (1.7)	AKT1 (1.5)	ALPK1 (1.5)	ENSG00000237992 (1.5)	NFIX (1.3)	PHF10 (1.2)	EFEMP1 (1.0)	ENSG00000253658 (0.9)
ENSG00000145777	TSLP PPI subnetwork	0.36	>=0.20	ALPK1 (2.4)	EFEMP1 (2.3)	C6orf120 (2.2)	KIAA0947 (1.8)	PHF10 (1.1)	C6orf208 (1.1)	LINC00242 (1.0)	ENSG00000253658 (0.9)	STRA6 (0.8)	ZPLD1 (0.8)
GO:0046915	transition metal ion transmembrane transporter activity	0.36	>=0.20	C6orf70 (1.8)	CWC27 (1.8)	LINC00242 (1.7)	PCSK5 (1.7)	C6orf120 (1.6)	CACNA1E (1.5)	SPAG1 (1.1)	ISLR (1.0)	HAND2 (0.7)	ROBO2 (0.6)
ENSG00000160201	U2AF1 PPI subnetwork	0.36	>=0.20	CWC27 (1.8)	PHF10 (1.8)	POLR2K (1.4)	EFEMP1 (1.3)	KIAA0947 (1.2)	AKT1 (0.8)	WT1 (0.6)	HAND2 (0.5)	ENSG00000237992 (0.3)	DMRT2 (0.2)
GO:0051983	regulation of chromosome segregation	0.36	>=0.20	FBXO43 (3.9)	TCTE3 (2.6)	PDE4D (2.2)	C10orf67 (1.8)	ENSG00000253658 (1.0)	ENSG00000257859 (0.8)	AIG1 (0.8)	KIAA0947 (0.7)	ZBTB42 (0.6)	DMRT2 (0.5)
MP:0006054	spinal hemorrhage	0.36	>=0.20	FSTL1 (3.6)	ISLR (3.4)	C6orf120 (2.3)	STRA6 (2.3)	EFEMP1 (1.7)	PDE4D (1.5)	HAND2 (1.0)	AKT1 (1.0)	C6orf208 (0.9)	NFIX (0.9)
MP:0001127	small ovary	0.36	>=0.20	C6orf70 (2.0)	FBXO43 (1.7)	RGS22 (1.7)	WT1-AS (1.4)	TCTE3 (1.4)	C6orf208 (1.3)	DMRT2 (1.1)	EFEMP1 (1.1)	ENSG00000253658 (1.0)	WT1 (1.0)
ENSG00000118640	VAMP8 PPI subnetwork	0.36	>=0.20	AKT1 (1.7)	DYSF (1.7)	ENSG00000257859 (1.5)	POLR2K (1.3)	ROBO2 (1.0)	STRA6 (0.9)	HAND2 (0.9)	ALPK1 (0.9)	C6orf120 (0.8)	CWC27 (0.7)
REACTOME_MITOTIC_PROMETAPHASE	REACTOME_MITOTIC_PROMETAPHASE	0.36	>=0.20	FBXO43 (3.1)	TCTE3 (1.0)	NFIX (0.7)	CWC27 (0.7)	AKT1 (0.7)	HAND2 (0.6)	LINC00242 (0.5)	RGS22 (0.5)	FSTL1 (0.5)	WT1 (0.4)
MP:0006254	thin cerebral cortex	0.36	>=0.20	WDR27 (2.3)	AIG1 (2.0)	CWC27 (1.7)	EFEMP1 (1.6)	WT1-AS (1.5)	C6orf120 (1.3)	KIAA0947 (1.2)	WT1 (1.1)	STRA6 (0.9)	FSTL1 (0.7)
ENSG00000198242	RPL23A PPI subnetwork	0.36	>=0.20	CWC27 (3.1)	KIAA0947 (1.7)	EFEMP1 (1.1)	WT1-AS (0.8)	PHF10 (0.7)	C6orf120 (0.7)	MRPL15 (0.6)	ENSG00000253658 (0.4)	WDR27 (0.4)	DMRT2 (0.4)
ENSG00000152455	SUV39H2 PPI subnetwork	0.36	>=0.20	PHF10 (2.7)	KLF12 (2.0)	FBXO43 (1.5)	C6orf208 (1.5)	KIAA0947 (1.2)	WT1 (1.1)	C6orf120 (1.0)	WDR27 (0.8)	PCSK5 (0.8)	CWC27 (0.8)
GO:0048306	calcium-dependent protein binding	0.36	>=0.20	ZNF385D (2.5)	ISLR (2.0)	ENSG00000228536 (1.7)	ROBO2 (1.6)	ENSG00000257859 (1.3)	DYSF (1.2)	KIAA0947 (1.2)	STRA6 (1.0)	AIG1 (0.8)	HAND2 (0.8)
GO:0003707	steroid hormone receptor activity	0.36	>=0.20	NFIX (3.3)	KLF12 (2.2)	VLDLR (2.0)	ZNF385D (1.7)	C6orf120 (1.5)	RGS22 (1.3)	WT1-AS (1.2)	C10orf67 (1.2)	ZPLD1 (1.1)	ZBTB42 (1.1)
GO:0008483	transaminase activity	0.36	>=0.20	HAND2 (2.3)	WT1 (1.9)	EFEMP1 (1.4)	WDR27 (1.4)	LINC00242 (1.4)	DMRT2 (1.3)	MRPL15 (0.9)	CACNA1E (0.8)	C6orf70 (0.6)	ZNF385D (0.6)
ENSG00000150455	TIRAP PPI subnetwork	0.36	>=0.20	ALPK1 (2.8)	CACNA1E (1.1)	MRPL15 (0.8)	C6orf120 (0.8)	DMRT2 (0.6)	SPAG1 (0.6)	ENSG00000253658 (0.6)	ENSG00000237992 (0.6)	STRA6 (0.5)	AIG1 (0.5)
ENSG00000133104	SPG20 PPI subnetwork	0.36	>=0.20	CWC27 (1.4)	NFIX (1.4)	ZBTB42 (1.4)	DMRT2 (1.3)	C6orf208 (1.2)	SPAG1 (1.1)	WT1 (1.1)	WDR27 (0.6)	CACNA1E (0.6)	FSTL1 (0.5)
ENSG00000158769	F11R PPI subnetwork	0.36	>=0.20	C10orf67 (3.1)	EFEMP1 (2.1)	C6orf70 (2.0)	VLDLR (2.0)	ZPLD1 (1.6)	WT1 (1.4)	WT1-AS (1.4)	KLF12 (1.3)	HAND2 (1.2)	WDR27 (1.2)
ENSG00000109906	ZBTB16 PPI subnetwork	0.36	>=0.20	PHF10 (2.3)	FBXO43 (1.7)	WDR27 (1.7)	DYSF (1.4)	ZNF385D (1.3)	AKT1 (1.3)	NFIX (1.3)	STRA6 (1.0)	ENSG00000237992 (0.7)	POLR2K (0.7)
ENSG00000114670	NEK11 PPI subnetwork	0.36	>=0.20	ZBTB42 (1.8)	DYSF (1.8)	SPAG1 (1.2)	HAND2 (1.2)	AIG1 (1.0)	KIAA0947 (0.9)	PHF10 (0.9)	ALPK1 (0.8)	ENSG00000237992 (0.8)	ZNF385D (0.7)
GO:0005212	structural constituent of eye lens	0.36	>=0.20	ENSG00000237992 (2.0)	ISLR (1.5)	ENSG00000228536 (1.3)	C6orf208 (0.9)	WDR27 (0.7)	ENSG00000257859 (0.7)	NFIX (0.6)	VLDLR (0.5)	EFEMP1 (0.4)	LINC00242 (0.4)
ENSG00000178363	CALML3 PPI subnetwork	0.36	>=0.20	TCTE3 (2.8)	DYSF (2.4)	CACNA1E (1.9)	ZNF385D (1.3)	PDE4D (1.2)	ENSG00000257859 (1.0)	ROBO2 (0.8)	SPAG1 (0.8)	ZBTB42 (0.7)	PCSK5 (0.6)
ENSG00000023191	RNH1 PPI subnetwork	0.36	>=0.20	MRPL15 (3.3)	WT1 (1.4)	ENSG00000228536 (1.0)	VLDLR (1.0)	ENSG00000257859 (0.9)	C6orf120 (0.7)	C6orf70 (0.6)	TCTE3 (0.6)	LINC00242 (0.4)	FSTL1 (0.4)
MP:0001764	abnormal homeostasis	0.36	>=0.20	DYSF (2.3)	C6orf70 (2.0)	ENSG00000253658 (1.5)	CACNA1E (1.5)	PHF10 (1.4)	EFEMP1 (1.3)	C6orf120 (1.3)	AIG1 (1.2)	ENSG00000228536 (1.0)	FSTL1 (0.8)
MP:0005027	increased susceptibility to parasitic infection	0.36	>=0.20	RNF19A (2.7)	PDE4D (1.8)	ZPLD1 (1.3)	CACNA1E (1.2)	WDR27 (1.0)	ENSG00000253658 (1.0)	SPAG1 (0.9)	NFIX (0.8)	EFEMP1 (0.8)	STRA6 (0.6)
GO:0051028	mRNA transport	0.36	>=0.20	PHF10 (2.7)	KIAA0947 (2.4)	POLR2K (1.6)	C6orf70 (1.5)	CWC27 (1.3)	ENSG00000237992 (1.2)	TCTE3 (1.1)	ALPK1 (1.0)	RNF19A (1.0)	C10orf67 (0.6)
ENSG00000101003	GINS1 PPI subnetwork	0.36	>=0.20	MRPL15 (1.6)	ALPK1 (1.2)	ZBTB42 (1.2)	ENSG00000237992 (1.2)	LINC00242 (1.1)	POLR2K (1.1)	CACNA1E (1.0)	AKT1 (0.7)	PHF10 (0.6)	ENSG00000228536 (0.6)
REACTOME_BETA:CATENIN_PHOSPHORYLATION_CASCADE	REACTOME_BETA:CATENIN_PHOSPHORYLATION_CASCADE	0.36	>=0.20	AKT1 (4.5)	ZBTB42 (1.6)	PHF10 (1.5)	CWC27 (1.3)	VLDLR (1.0)	KLF12 (0.9)	NFIX (0.9)	ROBO2 (0.8)	KIAA0947 (0.6)	RGS22 (0.5)
ENSG00000197818	SLC9A8 PPI subnetwork	0.36	>=0.20	C6orf208 (1.9)	HAND2 (1.8)	FBXO43 (1.7)	RGS22 (1.7)	ZPLD1 (1.5)	ALPK1 (1.5)	KIAA0947 (1.3)	VLDLR (1.1)	WT1-AS (1.0)	WDR27 (0.9)
ENSG00000117118	SDHB PPI subnetwork	0.36	>=0.20	DYSF (2.0)	MRPL15 (1.7)	WT1 (1.5)	SPAG1 (1.2)	ENSG00000257859 (1.1)	AIG1 (1.1)	ENSG00000253658 (1.0)	WT1-AS (1.0)	ALPK1 (0.9)	CWC27 (0.8)
GO:0050680	negative regulation of epithelial cell proliferation	0.37	>=0.20	ROBO2 (2.8)	NFIX (1.8)	EFEMP1 (1.6)	ENSG00000228536 (1.5)	ZNF385D (1.4)	VLDLR (1.4)	FSTL1 (1.1)	PCSK5 (1.1)	LINC00242 (1.0)	PDE4D (0.9)
ENSG00000175279	APITD1 PPI subnetwork	0.37	>=0.20	FBXO43 (2.9)	ALPK1 (0.9)	LINC00242 (0.9)	FSTL1 (0.7)	TCTE3 (0.6)	NFIX (0.6)	RGS22 (0.6)	CACNA1E (0.5)	WT1 (0.5)	C6orf70 (0.5)
GO:0043401	steroid hormone mediated signaling pathway	0.37	>=0.20	NFIX (2.1)	C10orf67 (2.0)	KLF12 (2.0)	RGS22 (1.7)	C6orf120 (1.7)	TCTE3 (1.7)	ZPLD1 (1.5)	PDE4D (1.4)	VLDLR (1.3)	ALPK1 (1.3)
MP:0008042	abnormal NK T cell physiology	0.37	>=0.20	DYSF (2.2)	DMRT2 (1.9)	EFEMP1 (1.5)	ALPK1 (1.3)	SPAG1 (0.9)	RGS22 (0.7)	C6orf120 (0.6)	POLR2K (0.5)	VLDLR (0.5)	C6orf70 (0.4)
MP:0004762	increased anti-double stranded DNA antibody level	0.37	>=0.20	RNF19A (2.5)	C6orf120 (1.7)	TCTE3 (1.4)	ZPLD1 (1.3)	DMRT2 (1.2)	WT1-AS (1.2)	WT1 (1.1)	SPAG1 (1.0)	EFEMP1 (1.0)	KLF12 (0.9)
ENSG00000087903	RFX2 PPI subnetwork	0.37	>=0.20	PCSK5 (2.2)	WDR27 (2.1)	NFIX (1.7)	RNF19A (1.6)	CWC27 (1.4)	DMRT2 (1.3)	PHF10 (1.3)	KIAA0947 (1.3)	ZPLD1 (1.1)	POLR2K (0.9)
ENSG00000134453	RBM17 PPI subnetwork	0.37	>=0.20	C6orf208 (2.0)	C10orf67 (2.0)	POLR2K (1.6)	CWC27 (1.6)	PCSK5 (1.5)	NFIX (1.1)	ZPLD1 (1.1)	EFEMP1 (1.0)	DMRT2 (0.8)	C6orf70 (0.8)
ENSG00000159063	ALG8 PPI subnetwork	0.37	>=0.20	VLDLR (2.1)	C6orf120 (2.0)	C6orf70 (1.7)	ALPK1 (1.0)	ENSG00000228536 (0.9)	ENSG00000257859 (0.9)	AIG1 (0.9)	LINC00242 (0.8)	PCSK5 (0.7)	ENSG00000237992 (0.7)
GO:0006006	glucose metabolic process	0.37	>=0.20	VLDLR (3.3)	TCTE3 (3.2)	PDE4D (1.8)	DMRT2 (1.2)	AKT1 (0.9)	PHF10 (0.8)	DYSF (0.8)	C6orf70 (0.7)	MRPL15 (0.7)	ALPK1 (0.6)
ENSG00000161547	SRSF2 PPI subnetwork	0.37	>=0.20	PHF10 (2.0)	CWC27 (1.9)	KIAA0947 (1.5)	POLR2K (1.2)	EFEMP1 (0.9)	C6orf208 (0.6)	AKT1 (0.6)	ALPK1 (0.5)	HAND2 (0.5)	ENSG00000237992 (0.4)
ENSG00000197451	HNRNPAB PPI subnetwork	0.37	>=0.20	MRPL15 (2.2)	ENSG00000253658 (1.5)	AKT1 (1.3)	RNF19A (1.0)	ENSG00000257859 (0.9)	ROBO2 (0.8)	ZPLD1 (0.6)	CWC27 (0.5)	WT1 (0.4)	NFIX (0.4)
GO:0042826	histone deacetylase binding	0.37	>=0.20	PDE4D (2.9)	VLDLR (2.0)	STRA6 (1.6)	KLF12 (1.6)	AIG1 (1.4)	NFIX (1.2)	RNF19A (1.0)	PHF10 (0.9)	DYSF (0.9)	C6orf208 (0.9)
ENSG00000104915	STX10 PPI subnetwork	0.37	>=0.20	WDR27 (1.6)	ROBO2 (1.6)	ENSG00000228536 (1.5)	NFIX (1.1)	ENSG00000257859 (1.1)	AKT1 (0.9)	POLR2K (0.9)	C6orf120 (0.7)	FBXO43 (0.6)	ENSG00000253658 (0.5)
ENSG00000103089	FA2H PPI subnetwork	0.37	>=0.20	ZBTB42 (2.5)	C6orf120 (2.3)	PCSK5 (1.7)	AKT1 (1.4)	AIG1 (1.4)	C6orf70 (1.1)	ENSG00000257859 (1.1)	PHF10 (1.0)	CWC27 (0.8)	ALPK1 (0.7)
REACTOME_EXPORT_OF_VIRAL_RIBONUCLEOPROTEINS_FROM_NUCLEUS	REACTOME_EXPORT_OF_VIRAL_RIBONUCLEOPROTEINS_FROM_NUCLEUS	0.37	>=0.20	KIAA0947 (2.6)	C6orf70 (2.6)	PHF10 (2.2)	POLR2K (1.6)	PCSK5 (1.4)	RNF19A (1.2)	C6orf208 (0.8)	FSTL1 (0.7)	TCTE3 (0.7)	HAND2 (0.5)
MP:0008721	abnormal chemokine level	0.37	>=0.20	WDR27 (1.8)	EFEMP1 (1.8)	AIG1 (1.3)	C10orf67 (1.2)	PDE4D (1.2)	C6orf120 (1.1)	DYSF (1.1)	ENSG00000237992 (1.0)	ZNF385D (0.9)	ALPK1 (0.9)
GO:0030155	regulation of cell adhesion	0.37	>=0.20	EFEMP1 (3.3)	FSTL1 (2.3)	ISLR (2.1)	ENSG00000237992 (1.8)	RNF19A (1.7)	ENSG00000228536 (1.3)	LINC00242 (1.0)	STRA6 (0.8)	DYSF (0.8)	NFIX (0.8)
ENSG00000133710	SPINK5 PPI subnetwork	0.37	>=0.20	CACNA1E (1.5)	RGS22 (1.5)	KLF12 (1.4)	HAND2 (1.3)	ZNF385D (1.3)	ALPK1 (1.2)	AIG1 (1.2)	STRA6 (1.2)	ZPLD1 (1.1)	VLDLR (1.1)
MP:0002358	abnormal spleen periarteriolar lymphoid sheath morphology	0.37	>=0.20	HAND2 (2.1)	ENSG00000228536 (1.8)	TCTE3 (1.4)	LINC00242 (1.1)	ZPLD1 (1.1)	DYSF (1.0)	ZBTB42 (0.9)	PDE4D (0.8)	PCSK5 (0.8)	C6orf70 (0.7)
ENSG00000142867	BCL10 PPI subnetwork	0.37	>=0.20	ZBTB42 (4.5)	PDE4D (1.9)	WT1-AS (1.8)	ENSG00000253658 (1.7)	WT1 (1.6)	LINC00242 (1.1)	STRA6 (1.1)	ZNF385D (0.8)	CACNA1E (0.7)	TCTE3 (0.6)
GO:0016849	phosphorus-oxygen lyase activity	0.37	>=0.20	ZNF385D (3.4)	C6orf208 (2.4)	VLDLR (2.3)	CACNA1E (1.7)	ENSG00000253658 (1.5)	ISLR (1.4)	TCTE3 (1.4)	PCSK5 (1.4)	WDR27 (1.3)	WT1 (1.2)
MP:0000493	rectal prolapse	0.37	>=0.20	RNF19A (2.3)	ENSG00000237992 (2.2)	C6orf120 (2.0)	EFEMP1 (2.0)	PDE4D (1.9)	FSTL1 (1.8)	KLF12 (1.7)	ISLR (1.4)	AKT1 (1.0)	LINC00242 (1.0)
ENSG00000070159	PTPN3 PPI subnetwork	0.37	>=0.20	SPAG1 (2.5)	VLDLR (1.3)	ZBTB42 (1.2)	ENSG00000257859 (1.2)	C6orf120 (1.1)	LINC00242 (1.1)	AKT1 (1.0)	RNF19A (0.9)	AIG1 (0.9)	DYSF (0.8)
ENSG00000188021	UBQLN2 PPI subnetwork	0.37	>=0.20	POLR2K (2.3)	HAND2 (1.6)	KIAA0947 (1.6)	ZNF385D (1.4)	CWC27 (1.2)	ZPLD1 (1.2)	PCSK5 (1.0)	WT1-AS (0.9)	DMRT2 (0.6)	PHF10 (0.5)
GO:0071779	G1/S transition checkpoint	0.37	>=0.20	POLR2K (2.4)	ENSG00000228536 (2.0)	ENSG00000237992 (1.5)	NFIX (1.0)	C6orf70 (0.9)	MRPL15 (0.9)	CWC27 (0.8)	ZBTB42 (0.8)	TCTE3 (0.7)	PHF10 (0.7)
ENSG00000130811	EIF3G PPI subnetwork	0.37	>=0.20	MRPL15 (1.7)	RNF19A (1.6)	SPAG1 (1.5)	FBXO43 (1.5)	POLR2K (1.3)	EFEMP1 (1.2)	WT1-AS (1.1)	NFIX (1.0)	WDR27 (0.9)	PHF10 (0.8)
GO:0004536	deoxyribonuclease activity	0.37	>=0.20	CWC27 (1.1)	ZPLD1 (0.9)	LINC00242 (0.9)	DMRT2 (0.9)	FBXO43 (0.9)	C6orf70 (0.9)	ZBTB42 (0.8)	ENSG00000253658 (0.8)	CACNA1E (0.7)	HAND2 (0.6)
REACTOME_INSULIN_RECEPTOR_RECYCLING	REACTOME_INSULIN_RECEPTOR_RECYCLING	0.37	>=0.20	DMRT2 (3.6)	POLR2K (2.4)	ENSG00000228536 (1.6)	MRPL15 (1.5)	SPAG1 (1.3)	ROBO2 (0.9)	VLDLR (0.7)	RGS22 (0.6)	C10orf67 (0.5)	LINC00242 (0.5)
ENSG00000163714	U2SURP PPI subnetwork	0.37	>=0.20	ALPK1 (1.6)	KIAA0947 (1.4)	C10orf67 (1.3)	C6orf120 (1.3)	WT1 (1.1)	MRPL15 (1.1)	ENSG00000228536 (1.1)	PHF10 (0.8)	HAND2 (0.8)	RGS22 (0.7)
ENSG00000152253	SPC25 PPI subnetwork	0.37	>=0.20	FBXO43 (3.0)	TCTE3 (0.9)	ALPK1 (0.9)	LINC00242 (0.8)	FSTL1 (0.7)	C6orf70 (0.6)	NFIX (0.5)	RGS22 (0.5)	WT1 (0.5)	PCSK5 (0.5)
GO:0015078	hydrogen ion transmembrane transporter activity	0.37	>=0.20	MRPL15 (3.9)	POLR2K (3.2)	DMRT2 (1.4)	RGS22 (1.1)	ENSG00000228536 (0.9)	FBXO43 (0.9)	ROBO2 (0.7)	C10orf67 (0.6)	AIG1 (0.5)	SPAG1 (0.4)
GO:0003729	mRNA binding	0.37	>=0.20	CWC27 (1.8)	KIAA0947 (1.6)	WT1-AS (1.4)	PHF10 (1.2)	POLR2K (1.1)	RNF19A (1.0)	HAND2 (0.8)	WDR27 (0.8)	DMRT2 (0.7)	C10orf67 (0.6)
MP:0006059	decreased susceptibility to ischemic brain injury	0.37	>=0.20	AIG1 (1.9)	C6orf208 (1.7)	ISLR (1.5)	LINC00242 (1.4)	STRA6 (1.4)	NFIX (1.3)	EFEMP1 (1.2)	PCSK5 (1.2)	WT1 (1.2)	HAND2 (1.1)
ENSG00000137379	ENSG00000137379 PPI subnetwork	0.37	>=0.20	MRPL15 (1.8)	EFEMP1 (1.6)	FSTL1 (1.3)	ENSG00000253658 (1.1)	RNF19A (1.0)	PDE4D (0.9)	SPAG1 (0.9)	DYSF (0.7)	WT1 (0.4)	C6orf208 (0.4)
ENSG00000196230	TUBB PPI subnetwork	0.37	>=0.20	MRPL15 (1.8)	EFEMP1 (1.6)	FSTL1 (1.3)	ENSG00000253658 (1.1)	RNF19A (1.0)	PDE4D (0.9)	SPAG1 (0.9)	DYSF (0.7)	WT1 (0.4)	C6orf208 (0.4)
ENSG00000183311	TUBB PPI subnetwork	0.37	>=0.20	MRPL15 (1.8)	EFEMP1 (1.6)	FSTL1 (1.3)	ENSG00000253658 (1.1)	RNF19A (1.0)	PDE4D (0.9)	SPAG1 (0.9)	DYSF (0.7)	WT1 (0.4)	C6orf208 (0.4)
REACTOME_PERK_REGULATED_GENE_EXPRESSION	REACTOME_PERK_REGULATED_GENE_EXPRESSION	0.37	>=0.20	PHF10 (3.1)	VLDLR (2.3)	CWC27 (2.2)	C6orf70 (1.6)	POLR2K (1.4)	ENSG00000253658 (1.3)	DMRT2 (1.3)	WT1-AS (0.9)	ENSG00000237992 (0.8)	CACNA1E (0.7)
MP:0001158	abnormal prostate gland morphology	0.37	>=0.20	PHF10 (2.4)	FSTL1 (2.4)	ISLR (1.9)	HAND2 (1.8)	STRA6 (1.8)	NFIX (1.7)	ROBO2 (1.4)	PCSK5 (1.4)	RGS22 (1.3)	VLDLR (1.1)
ENSG00000164867	NOS3 PPI subnetwork	0.37	>=0.20	ZNF385D (2.5)	ENSG00000228536 (1.8)	DYSF (1.7)	ZPLD1 (1.2)	LINC00242 (1.1)	HAND2 (1.1)	AKT1 (1.1)	PHF10 (1.0)	FSTL1 (1.0)	ZBTB42 (0.9)
GO:0070374	positive regulation of ERK1 and ERK2 cascade	0.37	>=0.20	SPAG1 (2.5)	ENSG00000228536 (2.4)	AIG1 (1.8)	ROBO2 (1.6)	TCTE3 (1.5)	ZPLD1 (1.4)	PCSK5 (1.3)	CACNA1E (1.2)	FBXO43 (1.2)	ISLR (1.1)
GO:0031343	positive regulation of cell killing	0.37	>=0.20	ALPK1 (2.5)	RNF19A (2.4)	ENSG00000228536 (2.0)	ENSG00000237992 (1.7)	C10orf67 (1.4)	SPAG1 (1.4)	WDR27 (1.0)	ZBTB42 (1.0)	C6orf70 (1.0)	TCTE3 (0.7)
GO:0008376	acetylgalactosaminyltransferase activity	0.37	>=0.20	ALPK1 (2.2)	PDE4D (2.0)	ENSG00000237992 (1.7)	DMRT2 (1.6)	PCSK5 (1.4)	ZNF385D (1.3)	AIG1 (1.3)	AKT1 (1.3)	ZBTB42 (1.1)	LINC00242 (1.0)
GO:0072075	metanephric mesenchyme development	0.37	>=0.20	WT1-AS (7.5)	DMRT2 (2.8)	ISLR (1.9)	EFEMP1 (1.7)	C10orf67 (1.6)	WT1 (1.5)	WDR27 (1.5)	RGS22 (1.1)	C6orf120 (1.0)	STRA6 (0.9)
ENSG00000165516	KLHDC2 PPI subnetwork	0.37	>=0.20	ZBTB42 (2.4)	LINC00242 (1.7)	SPAG1 (1.7)	KIAA0947 (1.5)	C10orf67 (1.3)	AKT1 (1.3)	TCTE3 (1.1)	ZPLD1 (1.0)	C6orf70 (0.9)	ROBO2 (0.8)
ENSG00000171311	EXOSC1 PPI subnetwork	0.37	>=0.20	CWC27 (3.8)	KIAA0947 (2.0)	POLR2K (1.6)	C6orf70 (1.5)	EFEMP1 (1.5)	ENSG00000237992 (1.1)	WT1-AS (0.9)	LINC00242 (0.9)	C6orf120 (0.8)	MRPL15 (0.7)
ENSG00000050405	LIMA1 PPI subnetwork	0.37	>=0.20	FSTL1 (1.7)	DYSF (1.7)	AKT1 (1.3)	POLR2K (1.2)	ENSG00000257859 (1.0)	MRPL15 (0.9)	EFEMP1 (0.8)	LINC00242 (0.8)	ZBTB42 (0.7)	HAND2 (0.6)
ENSG00000167526	RPL13 PPI subnetwork	0.37	>=0.20	MRPL15 (1.6)	CWC27 (1.0)	ENSG00000253658 (1.0)	VLDLR (0.9)	LINC00242 (0.9)	KIAA0947 (0.9)	DYSF (0.8)	ZNF385D (0.5)	WT1-AS (0.4)	DMRT2 (0.3)
ENSG00000168476	REEP4 PPI subnetwork	0.37	>=0.20	ZBTB42 (2.7)	SPAG1 (1.8)	C10orf67 (1.6)	LINC00242 (1.6)	AKT1 (1.5)	AIG1 (1.1)	ENSG00000237992 (0.8)	VLDLR (0.7)	RNF19A (0.6)	ENSG00000257859 (0.6)
ENSG00000164985	PSIP1 PPI subnetwork	0.37	>=0.20	KIAA0947 (2.5)	PHF10 (2.3)	C6orf70 (1.9)	POLR2K (1.5)	PCSK5 (1.5)	RNF19A (1.1)	C6orf208 (1.0)	TCTE3 (0.9)	HAND2 (0.9)	FSTL1 (0.8)
ENSG00000149503	INCENP PPI subnetwork	0.37	>=0.20	FBXO43 (2.8)	POLR2K (1.4)	CWC27 (1.2)	TCTE3 (1.2)	ALPK1 (0.9)	NFIX (0.9)	KIAA0947 (0.5)	FSTL1 (0.5)	RGS22 (0.5)	C6orf70 (0.4)
GO:0014911	positive regulation of smooth muscle cell migration	0.37	>=0.20	ENSG00000237992 (2.5)	ISLR (2.1)	PCSK5 (1.8)	C6orf120 (1.8)	EFEMP1 (1.5)	TCTE3 (1.4)	STRA6 (1.3)	FBXO43 (1.3)	VLDLR (1.3)	KLF12 (1.2)
GO:0018205	peptidyl-lysine modification	0.37	>=0.20	AKT1 (1.9)	PHF10 (1.7)	KIAA0947 (1.3)	CWC27 (1.2)	C10orf67 (1.1)	ENSG00000228536 (0.9)	VLDLR (0.9)	ZPLD1 (0.8)	ENSG00000257859 (0.8)	ENSG00000237992 (0.8)
GO:0051656	establishment of organelle localization	0.37	>=0.20	FBXO43 (4.0)	ENSG00000257859 (3.5)	ROBO2 (1.6)	C6orf120 (1.1)	KIAA0947 (0.8)	ENSG00000237992 (0.8)	LINC00242 (0.6)	VLDLR (0.6)	CWC27 (0.5)	KLF12 (0.5)
ENSG00000130402	ACTN4 PPI subnetwork	0.37	>=0.20	AKT1 (2.4)	DYSF (2.1)	FSTL1 (1.8)	ENSG00000253658 (1.5)	SPAG1 (1.2)	EFEMP1 (1.2)	ZBTB42 (1.2)	ZNF385D (1.0)	MRPL15 (0.7)	TCTE3 (0.6)
GO:0004867	serine-type endopeptidase inhibitor activity	0.37	>=0.20	ISLR (1.5)	FSTL1 (1.5)	WDR27 (1.3)	STRA6 (1.1)	RGS22 (1.0)	ZNF385D (1.0)	ROBO2 (1.0)	C6orf208 (0.9)	ZPLD1 (0.9)	SPAG1 (0.7)
GO:0009067	aspartate family amino acid biosynthetic process	0.37	>=0.20	KIAA0947 (2.0)	ENSG00000257859 (1.6)	VLDLR (1.5)	AIG1 (1.2)	ZNF385D (0.9)	MRPL15 (0.9)	KLF12 (0.9)	RGS22 (0.8)	ALPK1 (0.5)	ISLR (0.5)
ENSG00000147168	IL2RG PPI subnetwork	0.37	>=0.20	RNF19A (2.7)	PDE4D (1.6)	AKT1 (1.5)	ENSG00000253658 (1.4)	C6orf208 (1.3)	ZPLD1 (1.2)	ENSG00000228536 (1.2)	SPAG1 (1.1)	C10orf67 (0.8)	ZNF385D (0.6)
ENSG00000142675	CNKSR1 PPI subnetwork	0.37	>=0.20	RNF19A (2.8)	SPAG1 (2.4)	ENSG00000253658 (2.1)	C10orf67 (2.0)	AKT1 (1.8)	STRA6 (1.5)	ZBTB42 (1.2)	AIG1 (1.2)	ENSG00000228536 (1.0)	ZNF385D (0.9)
ENSG00000130479	MAP1S PPI subnetwork	0.37	>=0.20	KIAA0947 (3.2)	ALPK1 (1.6)	NFIX (1.5)	PHF10 (1.5)	DMRT2 (1.0)	STRA6 (0.9)	RNF19A (0.7)	LINC00242 (0.6)	PCSK5 (0.6)	AKT1 (0.6)
ENSG00000167842	MIS12 PPI subnetwork	0.37	>=0.20	FBXO43 (3.1)	TCTE3 (1.0)	LINC00242 (0.7)	C6orf70 (0.7)	ALPK1 (0.7)	FSTL1 (0.6)	NFIX (0.6)	CWC27 (0.6)	RGS22 (0.5)	PCSK5 (0.5)
ENSG00000149636	DSN1 PPI subnetwork	0.37	>=0.20	FBXO43 (3.1)	TCTE3 (1.0)	LINC00242 (0.7)	C6orf70 (0.7)	ALPK1 (0.7)	FSTL1 (0.6)	NFIX (0.6)	CWC27 (0.6)	RGS22 (0.5)	PCSK5 (0.5)
MP:0001394	circling	0.37	>=0.20	C6orf208 (3.2)	DMRT2 (3.1)	ENSG00000237992 (2.2)	EFEMP1 (2.1)	C10orf67 (1.5)	ENSG00000253658 (1.4)	CACNA1E (1.3)	ENSG00000228536 (1.2)	KLF12 (1.2)	LINC00242 (1.2)
ENSG00000029725	RABEP1 PPI subnetwork	0.37	>=0.20	SPAG1 (2.1)	RNF19A (1.9)	ENSG00000257859 (1.7)	ZPLD1 (1.5)	C6orf120 (1.2)	DYSF (1.2)	LINC00242 (1.2)	POLR2K (1.0)	NFIX (1.0)	AKT1 (0.9)
ENSG00000136715	SAP130 PPI subnetwork	0.37	>=0.20	C10orf67 (3.2)	PHF10 (2.2)	KIAA0947 (2.2)	LINC00242 (2.0)	MRPL15 (1.1)	AKT1 (1.0)	HAND2 (0.9)	ZPLD1 (0.8)	WDR27 (0.7)	CWC27 (0.6)
ENSG00000105705	SUGP1 PPI subnetwork	0.37	>=0.20	POLR2K (1.9)	PHF10 (1.6)	CWC27 (1.4)	EFEMP1 (1.2)	KIAA0947 (1.0)	AKT1 (1.0)	ENSG00000237992 (0.6)	ROBO2 (0.6)	C10orf67 (0.5)	DMRT2 (0.4)
MP:0005278	abnormal cholesterol homeostasis	0.37	>=0.20	NFIX (1.8)	ENSG00000228536 (1.2)	AIG1 (1.1)	DYSF (1.1)	PCSK5 (1.0)	CACNA1E (0.9)	C6orf208 (0.9)	WDR27 (0.8)	TCTE3 (0.7)	HAND2 (0.7)
GO:0005903	brush border	0.37	>=0.20	ENSG00000228536 (1.7)	ALPK1 (1.6)	PCSK5 (1.1)	C6orf208 (1.1)	C10orf67 (1.1)	WT1-AS (1.1)	TCTE3 (0.8)	RGS22 (0.8)	WT1 (0.6)	RNF19A (0.4)
MP:0000270	abnormal heart tube morphology	0.37	>=0.20	HAND2 (4.3)	EFEMP1 (2.6)	WT1-AS (2.0)	WT1 (2.0)	STRA6 (1.6)	VLDLR (1.4)	PHF10 (1.2)	FSTL1 (1.1)	PCSK5 (1.1)	ZPLD1 (1.1)
REACTOME_MITOTIC_G1:G1S_PHASES	REACTOME_MITOTIC_G1:G1S_PHASES	0.37	>=0.20	PHF10 (1.6)	POLR2K (1.3)	MRPL15 (1.2)	ZPLD1 (1.1)	ENSG00000228536 (1.0)	TCTE3 (0.6)	FBXO43 (0.5)	CWC27 (0.5)	PDE4D (0.4)	NFIX (0.4)
GO:0010718	positive regulation of epithelial to mesenchymal transition	0.37	>=0.20	ENSG00000237992 (2.8)	ENSG00000228536 (2.7)	STRA6 (2.6)	ENSG00000253658 (2.1)	FSTL1 (1.6)	DYSF (1.3)	WDR27 (1.3)	HAND2 (1.0)	C6orf208 (1.0)	LINC00242 (0.8)
REACTOME_PHOSPHOLIPASE_C:MEDIATED_CASCADE	REACTOME_PHOSPHOLIPASE_C:MEDIATED_CASCADE	0.37	>=0.20	PCSK5 (2.5)	ZNF385D (2.3)	CACNA1E (1.9)	DMRT2 (1.8)	PDE4D (1.8)	EFEMP1 (1.3)	NFIX (1.2)	ROBO2 (1.1)	VLDLR (1.1)	ENSG00000228536 (1.0)
ENSG00000182255	KCNA4 PPI subnetwork	0.37	>=0.20	CWC27 (2.6)	CACNA1E (2.3)	VLDLR (2.0)	AIG1 (1.7)	ENSG00000253658 (1.7)	ZNF385D (1.5)	KLF12 (1.4)	ISLR (1.3)	C6orf208 (1.3)	ZPLD1 (0.9)
KEGG_INSULIN_SIGNALING_PATHWAY	KEGG_INSULIN_SIGNALING_PATHWAY	0.37	>=0.20	AKT1 (3.7)	VLDLR (3.2)	PDE4D (2.2)	PHF10 (1.9)	ZBTB42 (1.6)	DYSF (1.5)	KLF12 (0.8)	ALPK1 (0.8)	ZPLD1 (0.6)	TCTE3 (0.5)
ENSG00000088926	F11 PPI subnetwork	0.37	>=0.20	KLF12 (2.2)	C6orf208 (1.6)	ZPLD1 (1.5)	HAND2 (1.5)	ZNF385D (1.4)	WDR27 (1.3)	ALPK1 (0.9)	FBXO43 (0.9)	C10orf67 (0.8)	ZBTB42 (0.6)
GO:0072074	kidney mesenchyme development	0.37	>=0.20	WT1-AS (6.8)	DMRT2 (2.7)	EFEMP1 (2.1)	ISLR (2.0)	WDR27 (1.7)	C10orf67 (1.6)	ENSG00000228536 (1.4)	RGS22 (1.2)	WT1 (1.1)	STRA6 (1.0)
ENSG00000175324	LSM1 PPI subnetwork	0.37	>=0.20	CWC27 (2.4)	POLR2K (2.1)	KIAA0947 (1.9)	ROBO2 (1.9)	TCTE3 (0.8)	RGS22 (0.7)	ENSG00000228536 (0.7)	KLF12 (0.6)	PHF10 (0.5)	AKT1 (0.4)
GO:0010741	negative regulation of intracellular protein kinase cascade	0.37	>=0.20	ZPLD1 (3.2)	KLF12 (2.7)	WT1 (1.1)	ZNF385D (1.0)	ENSG00000253658 (0.9)	VLDLR (0.9)	RNF19A (0.9)	AIG1 (0.9)	WT1-AS (0.8)	CACNA1E (0.7)
GO:0000041	transition metal ion transport	0.37	>=0.20	ENSG00000228536 (1.9)	POLR2K (1.3)	ENSG00000237992 (1.0)	ROBO2 (0.8)	MRPL15 (0.8)	C6orf120 (0.8)	DMRT2 (0.7)	C10orf67 (0.7)	C6orf70 (0.6)	ALPK1 (0.5)
ENSG00000126602	TRAP1 PPI subnetwork	0.37	>=0.20	POLR2K (3.0)	ALPK1 (1.8)	C6orf208 (1.7)	C10orf67 (1.2)	PHF10 (1.1)	EFEMP1 (1.1)	MRPL15 (1.1)	ROBO2 (1.0)	FSTL1 (0.9)	KLF12 (0.8)
ENSG00000162244	RPL29 PPI subnetwork	0.37	>=0.20	LINC00242 (1.5)	FBXO43 (1.4)	ENSG00000253658 (1.3)	CWC27 (1.2)	SPAG1 (0.9)	RGS22 (0.9)	EFEMP1 (0.6)	PDE4D (0.6)	POLR2K (0.6)	WT1-AS (0.5)
MP:0006267	abnormal intercalated disc morphology	0.37	>=0.20	DYSF (2.9)	PDE4D (1.5)	SPAG1 (1.4)	C10orf67 (1.2)	RNF19A (1.0)	MRPL15 (0.9)	ZNF385D (0.9)	ENSG00000257859 (0.9)	ZBTB42 (0.6)	ENSG00000237992 (0.6)
GO:0008329	pattern recognition receptor activity	0.37	>=0.20	DYSF (2.6)	ALPK1 (1.7)	ENSG00000253658 (1.4)	C6orf208 (1.0)	STRA6 (1.0)	AIG1 (0.9)	HAND2 (0.8)	EFEMP1 (0.7)	C6orf120 (0.7)	ENSG00000257859 (0.7)
ENSG00000134588	USP26 PPI subnetwork	0.37	>=0.20	AKT1 (1.6)	ZNF385D (1.6)	TCTE3 (1.3)	CWC27 (1.1)	ROBO2 (1.1)	FSTL1 (0.9)	DYSF (0.9)	KLF12 (0.8)	EFEMP1 (0.7)	MRPL15 (0.6)
GO:0055012	ventricular cardiac muscle cell differentiation	0.37	>=0.20	HAND2 (2.4)	LINC00242 (2.3)	KLF12 (2.3)	WDR27 (2.2)	TCTE3 (1.7)	AIG1 (1.6)	WT1-AS (1.4)	POLR2K (1.4)	C6orf120 (1.4)	DYSF (1.3)
ENSG00000162923	WDR26 PPI subnetwork	0.37	>=0.20	ZPLD1 (2.9)	KIAA0947 (2.3)	ZBTB42 (1.7)	C6orf70 (1.3)	RNF19A (1.1)	PCSK5 (1.0)	AKT1 (1.0)	PHF10 (0.9)	POLR2K (0.8)	ALPK1 (0.8)
GO:0045652	regulation of megakaryocyte differentiation	0.37	>=0.20	FBXO43 (2.5)	ALPK1 (2.4)	WDR27 (2.0)	C6orf208 (1.9)	ENSG00000257859 (1.6)	C10orf67 (1.6)	DMRT2 (0.7)	RGS22 (0.7)	ZPLD1 (0.6)	AIG1 (0.6)
ENSG00000215320	ENSG00000215320 PPI subnetwork	0.37	>=0.20	NFIX (2.4)	RGS22 (2.4)	KLF12 (2.3)	ENSG00000228536 (1.7)	ROBO2 (1.6)	ZNF385D (0.9)	ALPK1 (0.8)	KIAA0947 (0.7)	DMRT2 (0.7)	C6orf70 (0.7)
MP:0010792	abnormal stomach mucosa morphology	0.37	>=0.20	NFIX (2.3)	ZBTB42 (2.0)	FSTL1 (1.4)	EFEMP1 (1.1)	FBXO43 (1.1)	VLDLR (1.1)	RGS22 (0.9)	KLF12 (0.8)	ENSG00000228536 (0.6)	RNF19A (0.5)
GO:0050431	transforming growth factor beta binding	0.37	>=0.20	EFEMP1 (3.8)	PDE4D (2.5)	ENSG00000228536 (2.5)	ISLR (2.3)	FBXO43 (2.3)	C6orf120 (1.7)	PCSK5 (1.6)	ZNF385D (1.4)	FSTL1 (1.0)	NFIX (0.8)
GO:0032947	protein complex scaffold	0.37	>=0.20	KIAA0947 (1.6)	EFEMP1 (1.4)	ENSG00000228536 (1.3)	AKT1 (1.2)	DYSF (1.1)	ENSG00000257859 (1.1)	CACNA1E (1.0)	ZBTB42 (0.9)	FSTL1 (0.8)	VLDLR (0.8)
GO:0008180	signalosome	0.37	>=0.20	MRPL15 (2.5)	DYSF (2.1)	PHF10 (1.7)	TCTE3 (1.7)	VLDLR (1.5)	LINC00242 (1.4)	SPAG1 (1.1)	CWC27 (0.9)	POLR2K (0.9)	WT1-AS (0.8)
GO:0032675	regulation of interleukin-6 production	0.37	>=0.20	SPAG1 (2.1)	C10orf67 (1.8)	ZPLD1 (1.7)	PDE4D (1.7)	ALPK1 (1.5)	ENSG00000253658 (1.3)	C6orf70 (1.2)	LINC00242 (0.8)	WT1 (0.8)	CACNA1E (0.6)
MP:0004047	abnormal milk composition	0.37	>=0.20	STRA6 (2.2)	C6orf208 (1.8)	ENSG00000237992 (1.7)	VLDLR (1.7)	ISLR (1.6)	ENSG00000257859 (1.5)	ENSG00000253658 (1.3)	AIG1 (1.0)	TCTE3 (0.8)	LINC00242 (0.7)
MP:0006042	increased apoptosis	0.37	>=0.20	KIAA0947 (2.3)	PCSK5 (1.8)	FBXO43 (1.8)	RNF19A (1.6)	STRA6 (1.6)	ZPLD1 (1.3)	NFIX (1.0)	AKT1 (0.9)	CWC27 (0.8)	DMRT2 (0.8)
REACTOME_MTOR_SIGNALLING	REACTOME_MTOR_SIGNALLING	0.37	>=0.20	VLDLR (2.7)	C6orf120 (2.0)	C6orf70 (1.7)	AKT1 (1.6)	ALPK1 (1.5)	NFIX (1.4)	ENSG00000237992 (1.2)	EFEMP1 (1.2)	PHF10 (1.2)	DYSF (1.1)
GO:0072078	nephron tubule morphogenesis	0.37	>=0.20	ENSG00000228536 (3.4)	LINC00242 (2.3)	KLF12 (2.3)	DMRT2 (2.1)	ZNF385D (1.7)	ENSG00000237992 (1.1)	STRA6 (1.0)	WDR27 (0.9)	AIG1 (0.8)	WT1-AS (0.8)
GO:0019901	protein kinase binding	0.37	>=0.20	VLDLR (2.2)	AKT1 (1.8)	NFIX (1.7)	RNF19A (1.6)	KLF12 (1.4)	WT1 (1.3)	CACNA1E (1.2)	ZPLD1 (1.2)	ZBTB42 (1.0)	C10orf67 (1.0)
ENSG00000067900	ROCK1 PPI subnetwork	0.37	>=0.20	AKT1 (2.9)	HAND2 (2.1)	RNF19A (1.9)	ENSG00000237992 (1.7)	ZPLD1 (1.4)	FSTL1 (1.4)	EFEMP1 (1.2)	TCTE3 (1.1)	ISLR (1.1)	ZBTB42 (0.9)
ENSG00000068796	KIF2A PPI subnetwork	0.37	>=0.20	FBXO43 (2.7)	ALPK1 (0.9)	LINC00242 (0.8)	TCTE3 (0.8)	NFIX (0.6)	C6orf70 (0.6)	WT1 (0.5)	FSTL1 (0.5)	PCSK5 (0.4)	RGS22 (0.4)
ENSG00000132692	BCAN PPI subnetwork	0.37	>=0.20	ISLR (4.0)	FSTL1 (3.7)	ENSG00000228536 (3.0)	LINC00242 (2.1)	ZNF385D (2.0)	FBXO43 (1.7)	AIG1 (1.5)	PCSK5 (1.3)	STRA6 (1.2)	HAND2 (0.7)
MP:0000633	abnormal pituitary gland morphology	0.37	>=0.20	ENSG00000253658 (3.8)	C10orf67 (2.5)	C6orf208 (1.6)	ALPK1 (1.3)	AKT1 (1.2)	LINC00242 (1.1)	WT1-AS (1.0)	ROBO2 (1.0)	DMRT2 (0.9)	STRA6 (0.9)
GO:0030278	regulation of ossification	0.37	>=0.20	NFIX (3.1)	C6orf208 (2.2)	PCSK5 (2.0)	HAND2 (1.8)	ISLR (1.8)	LINC00242 (1.8)	EFEMP1 (1.8)	STRA6 (1.8)	DMRT2 (1.6)	ENSG00000237992 (1.4)
MP:0001859	kidney inflammation	0.37	>=0.20	C6orf208 (3.0)	WDR27 (2.3)	RNF19A (2.1)	DMRT2 (1.8)	CACNA1E (1.8)	C6orf120 (1.7)	AIG1 (1.4)	PCSK5 (1.2)	STRA6 (1.1)	ZBTB42 (1.0)
ENSG00000136250	AOAH PPI subnetwork	0.37	>=0.20	NFIX (3.1)	LINC00242 (2.5)	ROBO2 (1.8)	ZNF385D (1.2)	ISLR (1.1)	TCTE3 (1.1)	FSTL1 (1.0)	FBXO43 (0.9)	ENSG00000228536 (0.8)	EFEMP1 (0.8)
GO:0031032	actomyosin structure organization	0.37	>=0.20	HAND2 (1.9)	DYSF (1.9)	ENSG00000257859 (1.8)	ENSG00000253658 (1.4)	ALPK1 (1.2)	CACNA1E (1.1)	WDR27 (1.0)	LINC00242 (0.7)	VLDLR (0.6)	ZNF385D (0.4)
GO:0017002	activin-activated receptor activity	0.37	>=0.20	DMRT2 (3.5)	PCSK5 (3.2)	C6orf120 (1.8)	ENSG00000228536 (1.8)	EFEMP1 (1.5)	ENSG00000253658 (1.4)	AIG1 (1.4)	NFIX (1.3)	HAND2 (1.3)	C6orf208 (1.2)
ENSG00000095585	BLNK PPI subnetwork	0.37	>=0.20	VLDLR (1.4)	WT1 (1.4)	RNF19A (1.3)	WT1-AS (1.3)	ROBO2 (1.2)	KLF12 (1.2)	ENSG00000253658 (1.1)	ENSG00000257859 (1.0)	TCTE3 (1.0)	CACNA1E (0.8)
ENSG00000170142	UBE2E1 PPI subnetwork	0.37	>=0.20	FBXO43 (2.4)	C6orf70 (1.9)	RGS22 (1.6)	WDR27 (1.6)	RNF19A (1.2)	NFIX (1.0)	ENSG00000253658 (1.0)	SPAG1 (0.9)	KIAA0947 (0.9)	ENSG00000257859 (0.7)
ENSG00000186871	ERCC6L PPI subnetwork	0.37	>=0.20	FBXO43 (2.8)	TCTE3 (1.0)	ALPK1 (0.8)	LINC00242 (0.7)	FSTL1 (0.7)	C6orf70 (0.7)	RGS22 (0.6)	WT1 (0.6)	POLR2K (0.4)	RNF19A (0.4)
ENSG00000106100	NOD1 PPI subnetwork	0.37	>=0.20	ALPK1 (2.9)	ENSG00000253658 (2.2)	AIG1 (1.9)	LINC00242 (1.6)	WT1 (1.5)	CACNA1E (1.4)	PCSK5 (0.8)	ROBO2 (0.7)	C10orf67 (0.6)	ZPLD1 (0.6)
ENSG00000103507	BCKDK PPI subnetwork	0.37	>=0.20	KIAA0947 (2.3)	KLF12 (2.2)	MRPL15 (1.1)	PDE4D (1.1)	ZBTB42 (1.0)	ENSG00000257859 (1.0)	AIG1 (0.9)	WDR27 (0.9)	C10orf67 (0.7)	ENSG00000228536 (0.7)
ENSG00000106263	EIF3B PPI subnetwork	0.37	>=0.20	CWC27 (2.8)	MRPL15 (1.4)	KIAA0947 (1.2)	SPAG1 (1.1)	TCTE3 (1.0)	LINC00242 (0.8)	POLR2K (0.7)	EFEMP1 (0.6)	NFIX (0.5)	ENSG00000253658 (0.5)
MP:0008212	absent mature B cells	0.37	>=0.20	VLDLR (1.5)	TCTE3 (1.3)	RGS22 (1.0)	ENSG00000253658 (0.8)	POLR2K (0.8)	ALPK1 (0.6)	ZNF385D (0.6)	WT1-AS (0.6)	PCSK5 (0.6)	DYSF (0.5)
MP:0000279	ventricular hypoplasia	0.37	>=0.20	HAND2 (3.2)	PCSK5 (1.5)	VLDLR (1.4)	KLF12 (1.3)	LINC00242 (1.0)	DYSF (1.0)	KIAA0947 (0.6)	AIG1 (0.6)	FBXO43 (0.5)	NFIX (0.4)
GO:0031667	response to nutrient levels	0.37	>=0.20	STRA6 (2.3)	HAND2 (2.1)	VLDLR (1.6)	ZBTB42 (1.3)	DMRT2 (1.3)	PHF10 (1.3)	PCSK5 (1.3)	C6orf208 (0.9)	DYSF (0.7)	PDE4D (0.6)
MP:0003091	abnormal cell migration	0.37	>=0.20	FSTL1 (1.8)	NFIX (1.4)	DYSF (1.3)	KIAA0947 (1.1)	PDE4D (1.0)	VLDLR (0.9)	RNF19A (0.9)	ENSG00000228536 (0.7)	KLF12 (0.6)	ENSG00000237992 (0.4)
ENSG00000145794	MEGF10 PPI subnetwork	0.37	>=0.20	AIG1 (1.9)	KIAA0947 (1.9)	PCSK5 (1.7)	NFIX (1.5)	ALPK1 (1.4)	PDE4D (1.2)	KLF12 (1.1)	VLDLR (0.9)	ZPLD1 (0.8)	AKT1 (0.5)
GO:0000981	sequence-specific DNA binding RNA polymerase II transcription factor activity	0.37	>=0.20	NFIX (2.7)	STRA6 (2.6)	WT1-AS (2.2)	ZBTB42 (1.7)	KLF12 (1.6)	HAND2 (1.6)	VLDLR (1.3)	DMRT2 (1.1)	WT1 (0.9)	PHF10 (0.8)
GO:0006084	acetyl-CoA metabolic process	0.37	>=0.20	MRPL15 (3.1)	VLDLR (1.1)	ENSG00000257859 (1.1)	TCTE3 (1.1)	DMRT2 (0.8)	KIAA0947 (0.7)	WDR27 (0.7)	WT1 (0.6)	WT1-AS (0.5)	ZBTB42 (0.4)
MP:0002079	increased circulating insulin level	0.37	>=0.20	HAND2 (2.3)	EFEMP1 (1.6)	VLDLR (1.6)	ENSG00000228536 (1.4)	RGS22 (1.4)	DMRT2 (1.3)	ENSG00000257859 (1.3)	ZPLD1 (1.2)	NFIX (1.1)	PCSK5 (0.9)
GO:0006024	glycosaminoglycan biosynthetic process	0.37	>=0.20	C6orf120 (2.6)	PDE4D (2.2)	WDR27 (2.0)	PCSK5 (1.5)	ZNF385D (1.5)	ENSG00000237992 (1.4)	RGS22 (1.2)	C10orf67 (1.2)	AIG1 (1.1)	ALPK1 (1.0)
ENSG00000124193	SRSF6 PPI subnetwork	0.37	>=0.20	CWC27 (1.6)	POLR2K (1.5)	PHF10 (1.5)	KIAA0947 (1.3)	EFEMP1 (1.0)	AKT1 (0.8)	ENSG00000237992 (0.7)	ROBO2 (0.5)	DMRT2 (0.5)	C6orf208 (0.4)
ENSG00000196415	PRTN3 PPI subnetwork	0.37	>=0.20	C10orf67 (2.0)	ISLR (1.5)	PCSK5 (1.5)	DYSF (1.4)	FBXO43 (1.3)	ALPK1 (1.2)	SPAG1 (1.0)	C6orf120 (0.9)	NFIX (0.8)	KLF12 (0.7)
REACTOME_GLUCOSE_METABOLISM	REACTOME_GLUCOSE_METABOLISM	0.38	>=0.20	VLDLR (4.1)	TCTE3 (1.6)	MRPL15 (1.5)	DYSF (1.0)	AKT1 (0.9)	PCSK5 (0.8)	ALPK1 (0.7)	PDE4D (0.6)	DMRT2 (0.5)	SPAG1 (0.5)
ENSG00000215301	DDX3X PPI subnetwork	0.38	>=0.20	KIAA0947 (2.7)	MRPL15 (1.3)	CWC27 (1.1)	RNF19A (0.8)	FBXO43 (0.7)	SPAG1 (0.5)	ROBO2 (0.5)	PHF10 (0.4)	DMRT2 (0.4)	NFIX (0.4)
ENSG00000111361	EIF2B1 PPI subnetwork	0.38	>=0.20	TCTE3 (1.6)	MRPL15 (1.3)	EFEMP1 (1.2)	DMRT2 (1.1)	AIG1 (1.0)	ENSG00000228536 (0.8)	ZNF385D (0.8)	PHF10 (0.8)	ZPLD1 (0.6)	C6orf70 (0.6)
MP:0001328	disorganized retinal layers	0.38	>=0.20	KLF12 (2.8)	ZNF385D (2.5)	ROBO2 (2.2)	ENSG00000253658 (1.7)	ZBTB42 (1.0)	PDE4D (0.9)	STRA6 (0.9)	PCSK5 (0.9)	C6orf120 (0.7)	WT1-AS (0.6)
ENSG00000102144	PGK1 PPI subnetwork	0.38	>=0.20	MRPL15 (2.0)	POLR2K (1.9)	CWC27 (1.8)	DYSF (1.4)	PHF10 (1.2)	VLDLR (0.7)	ENSG00000228536 (0.5)	TCTE3 (0.5)	PDE4D (0.5)	WDR27 (0.5)
ENSG00000135269	TES PPI subnetwork	0.38	>=0.20	DYSF (2.6)	C10orf67 (2.1)	FSTL1 (1.4)	PDE4D (1.3)	AKT1 (1.3)	WT1 (1.3)	RNF19A (1.2)	ENSG00000237992 (1.1)	ENSG00000257859 (1.0)	TCTE3 (1.0)
GO:0005776	autophagic vacuole	0.38	>=0.20	C6orf120 (1.9)	ENSG00000228536 (1.8)	RNF19A (1.7)	ALPK1 (1.4)	ZNF385D (1.0)	VLDLR (1.0)	C10orf67 (1.0)	ZBTB42 (0.8)	TCTE3 (0.8)	PDE4D (0.6)
GO:0001822	kidney development	0.38	>=0.20	WT1-AS (3.0)	WT1 (2.9)	STRA6 (2.9)	ISLR (2.7)	EFEMP1 (1.8)	KLF12 (1.7)	LINC00242 (1.7)	PCSK5 (1.6)	DMRT2 (1.5)	PHF10 (1.4)
ENSG00000184110	EIF3C PPI subnetwork	0.38	>=0.20	CWC27 (2.2)	MRPL15 (1.4)	KIAA0947 (1.2)	VLDLR (1.1)	SPAG1 (1.1)	POLR2K (0.9)	TCTE3 (0.7)	EFEMP1 (0.6)	PHF10 (0.6)	FBXO43 (0.4)
GO:0002673	regulation of acute inflammatory response	0.38	>=0.20	SPAG1 (1.7)	C6orf208 (1.6)	TCTE3 (1.4)	ENSG00000228536 (1.3)	EFEMP1 (1.2)	ZPLD1 (1.1)	ZNF385D (0.8)	RGS22 (0.7)	DMRT2 (0.7)	PDE4D (0.6)
GO:0051567	histone H3-K9 methylation	0.38	>=0.20	ENSG00000237992 (2.7)	ENSG00000257859 (1.8)	KLF12 (1.5)	C6orf70 (1.1)	ZNF385D (1.0)	ENSG00000228536 (0.9)	ROBO2 (0.8)	TCTE3 (0.7)	ALPK1 (0.6)	PHF10 (0.6)
ENSG00000063244	U2AF2 PPI subnetwork	0.38	>=0.20	PHF10 (2.1)	CWC27 (1.7)	KIAA0947 (1.3)	EFEMP1 (1.2)	POLR2K (0.9)	AKT1 (0.7)	C6orf208 (0.6)	C10orf67 (0.5)	WT1 (0.5)	HAND2 (0.5)
MP:0000536	hydroureter	0.38	>=0.20	STRA6 (2.9)	ISLR (2.5)	DMRT2 (2.0)	EFEMP1 (1.7)	KLF12 (1.5)	AKT1 (1.4)	PHF10 (1.2)	ENSG00000253658 (1.2)	C10orf67 (1.1)	PDE4D (1.0)
MP:0000947	convulsive seizures	0.38	>=0.20	C6orf208 (2.1)	ZNF385D (2.0)	PDE4D (1.6)	ISLR (1.6)	AIG1 (1.5)	MRPL15 (1.4)	ALPK1 (1.2)	C6orf70 (1.1)	ENSG00000228536 (1.0)	HAND2 (0.9)
MP:0008663	increased interleukin-12 secretion	0.38	>=0.20	ZPLD1 (2.0)	PDE4D (1.8)	RNF19A (1.5)	C10orf67 (1.3)	ALPK1 (1.3)	SPAG1 (1.2)	ZBTB42 (0.9)	ENSG00000228536 (0.6)	DYSF (0.6)	ZNF385D (0.5)
ENSG00000149136	SSRP1 PPI subnetwork	0.38	>=0.20	CWC27 (2.3)	POLR2K (1.8)	ENSG00000253658 (1.6)	KIAA0947 (1.3)	ENSG00000237992 (1.3)	SPAG1 (1.2)	RGS22 (1.0)	CACNA1E (0.7)	PHF10 (0.5)	EFEMP1 (0.5)
ENSG00000140481	CCDC33 PPI subnetwork	0.38	>=0.20	ALPK1 (2.3)	HAND2 (1.4)	ENSG00000237992 (1.3)	POLR2K (1.2)	AKT1 (1.1)	ENSG00000257859 (1.0)	ENSG00000228536 (0.9)	MRPL15 (0.8)	DMRT2 (0.8)	WDR27 (0.8)
KEGG_ARACHIDONIC_ACID_METABOLISM	KEGG_ARACHIDONIC_ACID_METABOLISM	0.38	>=0.20	ISLR (2.0)	EFEMP1 (1.5)	PCSK5 (1.3)	WT1 (1.2)	ZNF385D (1.1)	DMRT2 (1.0)	WT1-AS (0.9)	FSTL1 (0.7)	LINC00242 (0.5)	C6orf208 (0.5)
GO:0016079	synaptic vesicle exocytosis	0.38	>=0.20	ALPK1 (2.2)	ROBO2 (1.7)	ENSG00000257859 (1.6)	ZBTB42 (1.5)	FBXO43 (1.4)	C6orf120 (1.0)	POLR2K (0.9)	ENSG00000228536 (0.9)	LINC00242 (0.7)	AIG1 (0.5)
MP:0000130	abnormal trabecular bone morphology	0.38	>=0.20	ISLR (3.4)	FSTL1 (3.1)	PCSK5 (2.2)	ENSG00000228536 (1.8)	C6orf120 (1.5)	ZNF385D (1.4)	NFIX (1.3)	SPAG1 (1.2)	ENSG00000237992 (1.1)	WDR27 (0.6)
GO:0061311	cell surface receptor signaling pathway involved in heart development	0.38	>=0.20	PCSK5 (3.0)	LINC00242 (2.2)	STRA6 (2.1)	ENSG00000257859 (1.9)	HAND2 (1.7)	C6orf208 (1.3)	DYSF (1.3)	TCTE3 (1.2)	ENSG00000228536 (0.9)	ROBO2 (0.8)
GO:0002053	positive regulation of mesenchymal cell proliferation	0.38	>=0.20	NFIX (2.7)	DMRT2 (1.8)	ENSG00000237992 (1.7)	ROBO2 (1.4)	ISLR (1.2)	PDE4D (1.1)	PHF10 (1.1)	TCTE3 (0.9)	FSTL1 (0.7)	DYSF (0.7)
MP:0001077	abnormal spinal nerve morphology	0.38	>=0.20	DYSF (2.2)	ROBO2 (2.2)	WT1 (2.0)	KLF12 (1.8)	WT1-AS (1.7)	HAND2 (1.6)	FSTL1 (1.4)	AIG1 (1.3)	RGS22 (1.2)	ENSG00000257859 (0.9)
ENSG00000104824	HNRNPL PPI subnetwork	0.38	>=0.20	PHF10 (1.5)	CWC27 (1.4)	AKT1 (1.3)	POLR2K (1.2)	KIAA0947 (0.9)	ROBO2 (0.9)	EFEMP1 (0.8)	ALPK1 (0.7)	STRA6 (0.6)	ENSG00000237992 (0.5)
GO:0000228	nuclear chromosome	0.38	>=0.20	FBXO43 (2.6)	HAND2 (1.8)	PHF10 (1.8)	CWC27 (1.3)	KLF12 (0.9)	PCSK5 (0.8)	NFIX (0.7)	AKT1 (0.7)	ALPK1 (0.5)	ZBTB42 (0.5)
ENSG00000114784	EIF1B PPI subnetwork	0.38	>=0.20	MRPL15 (3.0)	POLR2K (3.0)	PHF10 (1.3)	CWC27 (1.3)	DYSF (1.1)	TCTE3 (0.8)	ENSG00000228536 (0.8)	EFEMP1 (0.5)	ZNF385D (0.5)	LINC00242 (0.4)
ENSG00000164086	DUSP7 PPI subnetwork	0.38	>=0.20	AKT1 (2.3)	SPAG1 (2.3)	CACNA1E (1.6)	DYSF (1.6)	C6orf208 (1.4)	WT1-AS (1.0)	ENSG00000257859 (0.8)	ENSG00000237992 (0.8)	WDR27 (0.8)	ISLR (0.8)
GO:0001890	placenta development	0.38	>=0.20	SPAG1 (2.4)	LINC00242 (1.6)	PCSK5 (1.5)	ZBTB42 (1.4)	DMRT2 (1.4)	ENSG00000237992 (1.1)	HAND2 (1.0)	DYSF (1.0)	TCTE3 (0.9)	VLDLR (0.8)
ENSG00000117020	AKT3 PPI subnetwork	0.38	>=0.20	WT1 (2.0)	WT1-AS (1.8)	RNF19A (1.6)	ALPK1 (1.6)	ROBO2 (1.5)	C6orf120 (1.5)	KIAA0947 (1.2)	AKT1 (1.2)	ENSG00000257859 (1.1)	FBXO43 (1.1)
ENSG00000169375	SIN3A PPI subnetwork	0.38	>=0.20	PHF10 (3.3)	NFIX (2.7)	AKT1 (2.5)	KLF12 (1.7)	C10orf67 (1.2)	CWC27 (0.9)	LINC00242 (0.8)	ENSG00000257859 (0.5)	ENSG00000228536 (0.4)	ALPK1 (0.3)
ENSG00000142871	CYR61 PPI subnetwork	0.38	>=0.20	MRPL15 (3.0)	ENSG00000257859 (1.6)	PCSK5 (1.4)	WT1 (1.2)	VLDLR (1.0)	ZNF385D (1.0)	AKT1 (0.9)	C6orf120 (0.9)	TCTE3 (0.9)	AIG1 (0.5)
ENSG00000138768	USO1 PPI subnetwork	0.38	>=0.20	KIAA0947 (2.2)	CWC27 (1.8)	ROBO2 (1.0)	NFIX (1.0)	C6orf208 (0.9)	ENSG00000228536 (0.9)	C6orf120 (0.9)	SPAG1 (0.8)	MRPL15 (0.8)	ENSG00000257859 (0.4)
ENSG00000161888	SPC24 PPI subnetwork	0.38	>=0.20	FBXO43 (3.0)	TCTE3 (1.0)	LINC00242 (0.8)	ALPK1 (0.7)	C6orf70 (0.7)	FSTL1 (0.6)	NFIX (0.6)	WT1 (0.5)	RGS22 (0.5)	CWC27 (0.5)
MP:0002128	abnormal blood circulation	0.38	>=0.20	FSTL1 (2.1)	EFEMP1 (1.9)	DYSF (1.7)	VLDLR (1.5)	WT1 (1.4)	ENSG00000253658 (1.1)	DMRT2 (1.0)	HAND2 (0.9)	STRA6 (0.8)	PCSK5 (0.6)
MP:0001577	anemia	0.38	>=0.20	RNF19A (1.5)	PHF10 (1.5)	AKT1 (1.1)	DYSF (1.1)	KIAA0947 (0.9)	CACNA1E (0.8)	FSTL1 (0.7)	NFIX (0.7)	HAND2 (0.6)	ENSG00000253658 (0.6)
ENSG00000145649	GZMA PPI subnetwork	0.38	>=0.20	MRPL15 (2.0)	C10orf67 (1.6)	FSTL1 (1.5)	TCTE3 (1.4)	ROBO2 (1.4)	DYSF (1.2)	KLF12 (1.2)	ALPK1 (1.0)	LINC00242 (0.8)	FBXO43 (0.7)
ENSG00000180879	SSR4 PPI subnetwork	0.38	>=0.20	ENSG00000257859 (1.8)	FBXO43 (1.4)	AIG1 (1.4)	MRPL15 (1.2)	TCTE3 (1.0)	RGS22 (0.8)	LINC00242 (0.8)	WT1 (0.7)	C10orf67 (0.6)	EFEMP1 (0.5)
REACTOME_MYOGENESIS	REACTOME_MYOGENESIS	0.38	>=0.20	DMRT2 (2.2)	DYSF (1.9)	HAND2 (1.5)	NFIX (1.4)	WDR27 (1.3)	ISLR (1.2)	PDE4D (1.1)	ROBO2 (0.8)	ZPLD1 (0.7)	CACNA1E (0.5)
REACTOME_CDO_IN_MYOGENESIS	REACTOME_CDO_IN_MYOGENESIS	0.38	>=0.20	DMRT2 (2.2)	DYSF (1.9)	HAND2 (1.5)	NFIX (1.4)	WDR27 (1.3)	ISLR (1.2)	PDE4D (1.1)	ROBO2 (0.8)	ZPLD1 (0.7)	CACNA1E (0.5)
GO:0003706	ligand-regulated transcription factor activity	0.38	>=0.20	KLF12 (2.8)	C6orf120 (2.5)	WT1 (1.9)	NFIX (1.7)	EFEMP1 (1.5)	WT1-AS (1.5)	PHF10 (1.4)	STRA6 (1.2)	ENSG00000237992 (0.9)	MRPL15 (0.9)
ENSG00000175334	BANF1 PPI subnetwork	0.38	>=0.20	KIAA0947 (2.6)	C6orf70 (2.3)	PHF10 (2.0)	PCSK5 (1.2)	POLR2K (1.2)	FSTL1 (0.9)	ZBTB42 (0.7)	RNF19A (0.7)	HAND2 (0.6)	STRA6 (0.5)
MP:0008535	enlarged lateral ventricles	0.38	>=0.20	RGS22 (2.2)	FSTL1 (1.4)	KIAA0947 (1.2)	ISLR (1.1)	ENSG00000228536 (1.0)	PCSK5 (1.0)	ROBO2 (1.0)	CWC27 (0.9)	C6orf120 (0.9)	HAND2 (0.9)
GO:0045073	regulation of chemokine biosynthetic process	0.38	>=0.20	ENSG00000253658 (2.5)	ENSG00000228536 (1.8)	C6orf70 (1.6)	SPAG1 (1.4)	RNF19A (1.3)	C10orf67 (1.3)	NFIX (0.9)	ZPLD1 (0.8)	DYSF (0.6)	ZBTB42 (0.6)
GO:0006271	DNA strand elongation involved in DNA replication	0.38	>=0.20	C10orf67 (2.0)	ENSG00000237992 (1.6)	ALPK1 (1.5)	WDR27 (1.5)	POLR2K (1.2)	ZPLD1 (1.2)	PHF10 (1.1)	LINC00242 (1.1)	TCTE3 (1.1)	MRPL15 (0.5)
ENSG00000126522	ASL PPI subnetwork	0.38	>=0.20	WT1 (1.6)	EFEMP1 (1.3)	DMRT2 (1.0)	TCTE3 (0.9)	WT1-AS (0.8)	C10orf67 (0.8)	RGS22 (0.8)	ZBTB42 (0.7)	ENSG00000253658 (0.6)	CWC27 (0.6)
ENSG00000189060	H1F0 PPI subnetwork	0.38	>=0.20	HAND2 (1.6)	KLF12 (1.5)	PHF10 (1.3)	DMRT2 (1.1)	ENSG00000228536 (1.1)	ZNF385D (0.9)	C6orf208 (0.9)	ISLR (0.9)	ZPLD1 (0.7)	MRPL15 (0.7)
KEGG_CIRCADIAN_RHYTHM_MAMMAL	KEGG_CIRCADIAN_RHYTHM_MAMMAL	0.38	>=0.20	C6orf208 (2.1)	NFIX (1.9)	PDE4D (1.6)	KLF12 (1.5)	RNF19A (1.3)	VLDLR (1.3)	FBXO43 (1.2)	ENSG00000228536 (1.1)	DMRT2 (1.1)	PHF10 (0.9)
ENSG00000197045	GMFB PPI subnetwork	0.38	>=0.20	DYSF (2.0)	FSTL1 (1.8)	VLDLR (1.4)	SPAG1 (1.4)	EFEMP1 (1.2)	CWC27 (1.1)	PCSK5 (1.0)	ENSG00000257859 (0.9)	ROBO2 (0.8)	ENSG00000237992 (0.6)
ENSG00000138448	ITGAV PPI subnetwork	0.38	>=0.20	FSTL1 (4.7)	ISLR (2.8)	EFEMP1 (1.9)	RNF19A (1.5)	ZPLD1 (1.4)	C6orf120 (1.4)	NFIX (0.8)	TCTE3 (0.8)	ENSG00000228536 (0.6)	ZNF385D (0.6)
GO:0032374	regulation of cholesterol transport	0.38	>=0.20	ENSG00000257859 (2.4)	ALPK1 (1.7)	ZNF385D (1.3)	FBXO43 (1.3)	SPAG1 (1.3)	ENSG00000253658 (1.2)	C6orf70 (1.1)	ZPLD1 (1.0)	DMRT2 (0.7)	TCTE3 (0.6)
GO:0032371	regulation of sterol transport	0.38	>=0.20	ENSG00000257859 (2.4)	ALPK1 (1.7)	ZNF385D (1.3)	FBXO43 (1.3)	SPAG1 (1.3)	ENSG00000253658 (1.2)	C6orf70 (1.1)	ZPLD1 (1.0)	DMRT2 (0.7)	TCTE3 (0.6)
MP:0001636	irregular heartbeat	0.38	>=0.20	HAND2 (2.3)	PDE4D (1.7)	CACNA1E (1.7)	DYSF (1.6)	ENSG00000228536 (1.4)	ZBTB42 (1.4)	STRA6 (1.1)	FSTL1 (1.1)	AIG1 (1.0)	ROBO2 (0.7)
GO:0051320	S phase	0.38	>=0.20	PHF10 (1.8)	POLR2K (1.5)	ENSG00000237992 (1.5)	ENSG00000228536 (1.0)	TCTE3 (0.9)	ZPLD1 (0.9)	MRPL15 (0.9)	CWC27 (0.6)	FBXO43 (0.5)	LINC00242 (0.3)
ENSG00000112081	SRSF3 PPI subnetwork	0.38	>=0.20	CWC27 (1.9)	KIAA0947 (1.5)	PHF10 (1.3)	POLR2K (1.3)	AKT1 (1.2)	EFEMP1 (0.9)	WT1 (0.7)	ENSG00000237992 (0.6)	SPAG1 (0.4)	C6orf208 (0.4)
GO:0030890	positive regulation of B cell proliferation	0.38	>=0.20	RNF19A (3.5)	ENSG00000253658 (3.1)	SPAG1 (2.0)	LINC00242 (1.3)	C6orf208 (1.0)	ZPLD1 (0.9)	C6orf120 (0.9)	ALPK1 (0.7)	KLF12 (0.7)	C6orf70 (0.7)
MP:0002239	abnormal nasal septum morphology	0.38	>=0.20	HAND2 (3.1)	STRA6 (2.6)	DMRT2 (2.0)	KLF12 (1.8)	PCSK5 (1.7)	PHF10 (1.7)	RGS22 (1.4)	C6orf120 (1.2)	C6orf208 (1.1)	ISLR (1.0)
ENSG00000143627	PKLR PPI subnetwork	0.38	>=0.20	DYSF (1.8)	DMRT2 (1.5)	CWC27 (1.4)	VLDLR (1.4)	MRPL15 (1.1)	PCSK5 (0.6)	ZNF385D (0.4)	WDR27 (0.3)	PHF10 (0.3)	SPAG1 (0.3)
GO:0032281	alpha-amino-3-hydroxy-5-methyl-4-isoxazolepropionic acid selective glutamate receptor complex	0.38	>=0.20	CACNA1E (3.4)	ZPLD1 (2.5)	NFIX (1.7)	ROBO2 (1.2)	ENSG00000228536 (1.1)	C6orf70 (1.1)	ENSG00000257859 (1.1)	C6orf120 (1.1)	ZNF385D (1.0)	C10orf67 (1.0)
ENSG00000113360	DROSHA PPI subnetwork	0.38	>=0.20	NFIX (2.4)	KLF12 (2.3)	ZNF385D (1.8)	RGS22 (1.4)	AKT1 (1.2)	ROBO2 (1.1)	ENSG00000228536 (1.1)	KIAA0947 (1.1)	EFEMP1 (1.0)	CACNA1E (0.9)
ENSG00000100479	POLE2 PPI subnetwork	0.38	>=0.20	WDR27 (1.7)	CWC27 (1.5)	VLDLR (1.3)	ZBTB42 (1.2)	POLR2K (1.1)	NFIX (1.0)	DMRT2 (0.8)	PHF10 (0.8)	ROBO2 (0.6)	C6orf70 (0.5)
MP:0005466	abnormal T-helper 2 physiology	0.38	>=0.20	RNF19A (2.3)	PDE4D (2.0)	ENSG00000253658 (1.9)	WT1-AS (1.7)	PHF10 (1.3)	NFIX (1.2)	C6orf208 (1.2)	KLF12 (0.9)	C6orf70 (0.9)	LINC00242 (0.9)
GO:0006352	transcription initiation, DNA-dependent	0.38	>=0.20	POLR2K (2.5)	KIAA0947 (2.3)	C10orf67 (1.4)	WDR27 (1.3)	C6orf70 (1.2)	CWC27 (1.2)	LINC00242 (1.1)	RGS22 (1.0)	ENSG00000237992 (1.0)	C6orf120 (0.9)
GO:0042596	fear response	0.38	>=0.20	C10orf67 (3.5)	VLDLR (2.1)	ENSG00000253658 (2.1)	TCTE3 (1.8)	WDR27 (1.5)	RGS22 (1.5)	ROBO2 (1.3)	ENSG00000257859 (0.9)	CACNA1E (0.9)	RNF19A (0.8)
ENSG00000113712	CSNK1A1 PPI subnetwork	0.38	>=0.20	PDE4D (2.3)	RNF19A (2.1)	ZBTB42 (1.9)	HAND2 (1.6)	ROBO2 (1.5)	STRA6 (1.3)	ENSG00000257859 (1.2)	AKT1 (1.1)	KLF12 (0.3)	MRPL15 (0.3)
ENSG00000203879	GDI1 PPI subnetwork	0.38	>=0.20	AKT1 (2.7)	ISLR (1.5)	ENSG00000253658 (1.5)	ENSG00000257859 (1.2)	C6orf120 (1.0)	ZBTB42 (0.9)	RNF19A (0.8)	C6orf208 (0.8)	AIG1 (0.8)	KLF12 (0.7)
ENSG00000162736	NCSTN PPI subnetwork	0.38	>=0.20	AKT1 (2.4)	ZBTB42 (2.0)	WDR27 (1.9)	AIG1 (1.6)	PHF10 (1.5)	PCSK5 (1.3)	C10orf67 (1.3)	TCTE3 (1.0)	C6orf120 (0.9)	ENSG00000257859 (0.8)
ENSG00000084754	HADHA PPI subnetwork	0.38	>=0.20	MRPL15 (2.8)	RNF19A (1.4)	DYSF (1.2)	WT1 (1.0)	ENSG00000257859 (0.9)	ENSG00000253658 (0.8)	AIG1 (0.7)	ENSG00000237992 (0.5)	EFEMP1 (0.5)	STRA6 (0.4)
REACTOME_MRNA_SPLICING	REACTOME_MRNA_SPLICING	0.38	>=0.20	PHF10 (1.7)	CWC27 (1.6)	POLR2K (1.5)	KIAA0947 (1.1)	EFEMP1 (1.1)	AKT1 (0.9)	ENSG00000237992 (0.6)	ROBO2 (0.6)	ALPK1 (0.5)	DMRT2 (0.5)
REACTOME_MRNA_SPLICING_:_MAJOR_PATHWAY	REACTOME_MRNA_SPLICING_:_MAJOR_PATHWAY	0.38	>=0.20	PHF10 (1.7)	CWC27 (1.6)	POLR2K (1.5)	KIAA0947 (1.1)	EFEMP1 (1.1)	AKT1 (0.9)	ENSG00000237992 (0.6)	ROBO2 (0.6)	ALPK1 (0.5)	DMRT2 (0.5)
ENSG00000173120	KDM2A PPI subnetwork	0.38	>=0.20	NFIX (2.5)	KLF12 (2.4)	ZNF385D (1.7)	DMRT2 (1.5)	EFEMP1 (1.5)	RGS22 (1.3)	CACNA1E (1.0)	RNF19A (1.0)	ISLR (0.7)	ENSG00000228536 (0.6)
ENSG00000108504	ENSG00000108504 PPI subnetwork	0.38	>=0.20	FBXO43 (2.2)	AKT1 (1.9)	PHF10 (1.5)	DMRT2 (1.3)	MRPL15 (1.3)	RNF19A (1.2)	WT1-AS (0.9)	LINC00242 (0.6)	ENSG00000237992 (0.6)	KLF12 (0.6)
ENSG00000092199	HNRNPC PPI subnetwork	0.38	>=0.20	CWC27 (1.7)	AKT1 (1.5)	PHF10 (1.3)	EFEMP1 (1.2)	KIAA0947 (0.9)	POLR2K (0.9)	FBXO43 (0.7)	DMRT2 (0.5)	SPAG1 (0.5)	WT1 (0.5)
ENSG00000131149	KIAA0182 PPI subnetwork	0.38	>=0.20	PHF10 (3.5)	AKT1 (3.2)	FBXO43 (2.8)	ZBTB42 (1.9)	HAND2 (1.7)	CWC27 (1.5)	STRA6 (0.6)	RNF19A (0.6)	RGS22 (0.6)	PCSK5 (0.5)
GO:0032008	positive regulation of TOR signaling cascade	0.38	>=0.20	FBXO43 (2.5)	KIAA0947 (2.3)	VLDLR (1.4)	ENSG00000237992 (1.4)	AIG1 (1.0)	C6orf120 (0.9)	ZNF385D (0.9)	MRPL15 (0.5)	ALPK1 (0.5)	ENSG00000253658 (0.4)
ENSG00000155868	MED7 PPI subnetwork	0.38	>=0.20	POLR2K (3.9)	C6orf120 (1.9)	KIAA0947 (1.6)	WT1 (1.1)	ENSG00000228536 (0.6)	WT1-AS (0.6)	C6orf208 (0.6)	EFEMP1 (0.5)	ENSG00000237992 (0.5)	C6orf70 (0.4)
ENSG00000104313	EYA1 PPI subnetwork	0.38	>=0.20	C6orf208 (3.2)	KLF12 (1.9)	DMRT2 (1.7)	FSTL1 (1.4)	WDR27 (1.2)	ZBTB42 (1.0)	AIG1 (1.0)	ENSG00000228536 (0.9)	ROBO2 (0.9)	STRA6 (0.8)
GO:0016874	ligase activity	0.38	>=0.20	KIAA0947 (2.6)	VLDLR (2.4)	RNF19A (1.9)	C6orf70 (1.8)	ZBTB42 (1.5)	MRPL15 (1.4)	AKT1 (1.3)	NFIX (1.2)	RGS22 (0.6)	TCTE3 (0.6)
ENSG00000159216	RUNX1 PPI subnetwork	0.38	>=0.20	NFIX (2.9)	ZBTB42 (2.4)	KLF12 (2.3)	PCSK5 (1.3)	WT1 (1.2)	ALPK1 (1.2)	WT1-AS (1.0)	AKT1 (0.8)	ENSG00000228536 (0.6)	ENSG00000237992 (0.5)
ENSG00000172115	CYCS PPI subnetwork	0.38	>=0.20	ENSG00000257859 (2.1)	KLF12 (1.7)	MRPL15 (1.3)	KIAA0947 (1.2)	POLR2K (1.2)	STRA6 (1.0)	ENSG00000237992 (0.6)	DMRT2 (0.6)	VLDLR (0.6)	PHF10 (0.5)
REACTOME_POST:CHAPERONIN_TUBULIN_FOLDING_PATHWAY	REACTOME_POST:CHAPERONIN_TUBULIN_FOLDING_PATHWAY	0.38	>=0.20	ENSG00000253658 (1.3)	FSTL1 (1.2)	ZBTB42 (1.0)	CACNA1E (0.7)	DYSF (0.7)	RNF19A (0.7)	NFIX (0.6)	POLR2K (0.5)	C6orf120 (0.5)	AIG1 (0.4)
MP:0001475	reduced long term depression	0.38	>=0.20	CACNA1E (4.5)	ZNF385D (1.8)	ROBO2 (1.5)	NFIX (1.5)	ENSG00000228536 (1.4)	PDE4D (1.3)	ENSG00000253658 (1.3)	STRA6 (0.9)	ISLR (0.8)	EFEMP1 (0.8)
REACTOME_ACTIVATION_OF_CHAPERONES_BY_ATF6:ALPHA	REACTOME_ACTIVATION_OF_CHAPERONES_BY_ATF6:ALPHA	0.38	>=0.20	PHF10 (1.8)	CWC27 (1.7)	WT1-AS (1.6)	AIG1 (1.3)	C6orf70 (1.3)	EFEMP1 (1.2)	CACNA1E (1.0)	ENSG00000257859 (0.8)	VLDLR (0.7)	STRA6 (0.6)
GO:0003682	chromatin binding	0.38	>=0.20	PHF10 (2.3)	KLF12 (2.2)	STRA6 (1.8)	DMRT2 (1.6)	ZPLD1 (1.3)	AKT1 (1.3)	KIAA0947 (1.2)	ENSG00000237992 (1.1)	NFIX (1.1)	HAND2 (0.9)
MP:0001326	retinal degeneration	0.38	>=0.20	ENSG00000257859 (1.6)	EFEMP1 (1.4)	STRA6 (1.3)	ALPK1 (1.1)	ZNF385D (1.1)	NFIX (1.0)	C6orf70 (0.9)	PDE4D (0.8)	ZPLD1 (0.7)	WDR27 (0.5)
ENSG00000143621	ILF2 PPI subnetwork	0.38	>=0.20	CWC27 (3.0)	KIAA0947 (2.3)	MRPL15 (1.2)	ENSG00000253658 (1.1)	FBXO43 (0.9)	STRA6 (0.9)	C6orf208 (0.7)	NFIX (0.5)	ZNF385D (0.4)	ALPK1 (0.4)
MP:0002804	abnormal motor learning	0.38	>=0.20	PDE4D (2.3)	ZNF385D (1.4)	ROBO2 (1.4)	CACNA1E (1.4)	ALPK1 (1.2)	C10orf67 (1.1)	PCSK5 (0.9)	ENSG00000257859 (0.8)	WDR27 (0.8)	KLF12 (0.7)
MP:0002912	abnormal excitatory postsynaptic potential	0.38	>=0.20	CACNA1E (3.3)	ROBO2 (3.1)	ZPLD1 (2.4)	STRA6 (1.6)	VLDLR (1.6)	PDE4D (1.4)	C6orf70 (1.3)	HAND2 (1.0)	AIG1 (1.0)	NFIX (1.0)
ENSG00000115808	STRN PPI subnetwork	0.38	>=0.20	PHF10 (2.2)	MRPL15 (1.9)	C10orf67 (1.7)	AKT1 (1.5)	ZPLD1 (1.3)	POLR2K (1.2)	CWC27 (1.1)	ENSG00000228536 (1.1)	WDR27 (0.7)	WT1-AS (0.6)
ENSG00000077809	GTF2I PPI subnetwork	0.38	>=0.20	AKT1 (3.9)	ENSG00000257859 (2.2)	ALPK1 (2.2)	ZBTB42 (1.8)	PHF10 (1.4)	HAND2 (1.2)	ISLR (1.0)	WT1 (0.9)	DMRT2 (0.9)	RGS22 (0.9)
REACTOME_UNWINDING_OF_DNA	REACTOME_UNWINDING_OF_DNA	0.38	>=0.20	PHF10 (1.0)	CACNA1E (1.0)	ALPK1 (1.0)	ENSG00000237992 (1.0)	MRPL15 (1.0)	POLR2K (0.9)	WDR27 (0.8)	FSTL1 (0.6)	RNF19A (0.6)	C10orf67 (0.5)
MP:0008026	abnormal brain white matter morphology	0.38	>=0.20	POLR2K (2.5)	C10orf67 (1.9)	AKT1 (1.8)	RNF19A (1.6)	C6orf70 (1.5)	FBXO43 (1.5)	PHF10 (1.4)	CACNA1E (1.4)	ENSG00000253658 (1.4)	ZBTB42 (1.3)
ENSG00000116350	SRSF4 PPI subnetwork	0.38	>=0.20	PHF10 (1.6)	KIAA0947 (1.5)	POLR2K (1.4)	CWC27 (1.4)	EFEMP1 (1.0)	AKT1 (0.8)	DMRT2 (0.6)	C6orf208 (0.5)	C10orf67 (0.4)	ENSG00000237992 (0.4)
GO:0050900	leukocyte migration	0.38	>=0.20	VLDLR (2.3)	C6orf70 (1.4)	ZPLD1 (1.2)	FSTL1 (1.1)	STRA6 (1.1)	FBXO43 (1.1)	DYSF (1.0)	EFEMP1 (0.9)	RNF19A (0.9)	ZNF385D (0.8)
ENSG00000185745	IFIT1 PPI subnetwork	0.38	>=0.20	KIAA0947 (2.4)	PHF10 (1.6)	C10orf67 (1.5)	ALPK1 (1.1)	MRPL15 (1.1)	ZBTB42 (0.7)	VLDLR (0.6)	WDR27 (0.6)	LINC00242 (0.5)	RNF19A (0.5)
GO:0034364	high-density lipoprotein particle	0.38	>=0.20	WDR27 (1.9)	HAND2 (1.4)	ENSG00000257859 (1.4)	WT1-AS (1.1)	C6orf208 (1.0)	LINC00242 (0.9)	ZBTB42 (0.8)	ALPK1 (0.8)	SPAG1 (0.7)	NFIX (0.6)
GO:0048008	platelet-derived growth factor receptor signaling pathway	0.38	>=0.20	WT1 (2.4)	PCSK5 (2.1)	WDR27 (2.0)	C10orf67 (1.7)	ISLR (1.6)	WT1-AS (1.4)	KLF12 (1.2)	FSTL1 (1.1)	STRA6 (0.9)	EFEMP1 (0.8)
ENSG00000114573	ATP6V1A PPI subnetwork	0.38	>=0.20	MRPL15 (3.1)	DMRT2 (1.7)	PDE4D (0.9)	ZPLD1 (0.8)	POLR2K (0.8)	SPAG1 (0.6)	VLDLR (0.6)	ROBO2 (0.5)	ALPK1 (0.5)	HAND2 (0.5)
ENSG00000057593	F7 PPI subnetwork	0.38	>=0.20	LINC00242 (1.8)	C6orf208 (1.8)	STRA6 (1.3)	VLDLR (1.0)	WDR27 (1.0)	ENSG00000228536 (1.0)	C6orf120 (1.0)	MRPL15 (0.9)	SPAG1 (0.8)	KIAA0947 (0.7)
ENSG00000165156	ZHX1 PPI subnetwork	0.38	>=0.20	RNF19A (2.3)	CWC27 (2.3)	FBXO43 (2.2)	MRPL15 (2.1)	ZPLD1 (1.8)	FSTL1 (1.5)	C10orf67 (1.4)	STRA6 (1.1)	POLR2K (1.0)	PHF10 (0.8)
MP:0001695	abnormal gastrulation	0.38	>=0.20	ENSG00000253658 (2.8)	KIAA0947 (1.5)	ALPK1 (1.2)	PHF10 (1.2)	PCSK5 (1.2)	C6orf70 (1.1)	ROBO2 (1.1)	ENSG00000228536 (1.1)	FSTL1 (0.9)	RNF19A (0.6)
MP:0000063	decreased bone mineral density	0.38	>=0.20	FSTL1 (2.6)	C6orf120 (1.9)	ISLR (1.7)	LINC00242 (1.1)	EFEMP1 (1.0)	AKT1 (0.9)	ENSG00000228536 (0.8)	ENSG00000237992 (0.7)	WDR27 (0.7)	MRPL15 (0.6)
REACTOME_METABOLISM_OF_CARBOHYDRATES	REACTOME_METABOLISM_OF_CARBOHYDRATES	0.38	>=0.20	VLDLR (3.1)	DYSF (1.9)	PCSK5 (1.8)	TCTE3 (1.6)	PHF10 (1.3)	MRPL15 (1.1)	C6orf70 (0.8)	AKT1 (0.6)	WT1 (0.4)	DMRT2 (0.4)
ENSG00000125691	RPL23 PPI subnetwork	0.38	>=0.20	KIAA0947 (2.1)	CWC27 (2.1)	LINC00242 (1.2)	WDR27 (0.9)	MRPL15 (0.8)	EFEMP1 (0.8)	C6orf120 (0.8)	ENSG00000253658 (0.8)	PDE4D (0.7)	FBXO43 (0.3)
MP:0008412	increased cellular sensitivity to oxidative stress	0.38	>=0.20	MRPL15 (1.9)	ALPK1 (1.2)	CACNA1E (1.1)	KLF12 (0.8)	POLR2K (0.7)	ENSG00000228536 (0.5)	C10orf67 (0.5)	ROBO2 (0.5)	EFEMP1 (0.4)	DYSF (0.4)
MP:0003954	abnormal Reichert's membrane morphology	0.38	>=0.20	FSTL1 (2.8)	C6orf70 (2.0)	C6orf120 (1.7)	ROBO2 (1.5)	VLDLR (1.4)	RNF19A (1.4)	PCSK5 (1.4)	STRA6 (1.4)	ENSG00000253658 (1.3)	ALPK1 (1.2)
ENSG00000136152	COG3 PPI subnetwork	0.38	>=0.20	C6orf120 (4.5)	KIAA0947 (2.1)	C6orf70 (1.6)	CWC27 (1.5)	ENSG00000257859 (1.1)	TCTE3 (0.9)	POLR2K (0.8)	ALPK1 (0.5)	HAND2 (0.5)	ENSG00000228536 (0.5)
MP:0004756	abnormal proximal convoluted tubule morphology	0.38	>=0.20	C10orf67 (1.8)	ALPK1 (1.7)	WDR27 (1.2)	C6orf120 (1.1)	C6orf208 (1.1)	ZBTB42 (1.1)	CWC27 (1.1)	EFEMP1 (1.0)	WT1 (0.8)	LINC00242 (0.6)
GO:0005583	fibrillar collagen	0.38	>=0.20	ISLR (7.0)	FSTL1 (5.8)	RGS22 (1.0)	ENSG00000253658 (1.0)	DYSF (0.9)	ENSG00000228536 (0.8)	C6orf120 (0.7)	LINC00242 (0.7)	ROBO2 (0.7)	ZBTB42 (0.5)
MP:0000125	absent incisors	0.38	>=0.20	PCSK5 (4.8)	STRA6 (2.7)	ROBO2 (2.7)	LINC00242 (1.9)	ZPLD1 (1.6)	RGS22 (1.4)	KLF12 (1.4)	ZBTB42 (1.4)	SPAG1 (1.3)	DMRT2 (1.2)
ENSG00000164107	HAND2 PPI subnetwork	0.38	>=0.20	HAND2 (6.2)	STRA6 (2.8)	PCSK5 (2.4)	WT1 (1.8)	POLR2K (1.8)	AKT1 (1.6)	MRPL15 (1.4)	VLDLR (1.3)	KLF12 (1.2)	C6orf208 (1.0)
GO:0045823	positive regulation of heart contraction	0.38	>=0.20	WDR27 (3.1)	DMRT2 (1.7)	AIG1 (1.6)	ENSG00000253658 (1.3)	FBXO43 (1.1)	ENSG00000228536 (1.0)	HAND2 (1.0)	C6orf70 (1.0)	CACNA1E (1.0)	ENSG00000257859 (0.8)
ENSG00000142875	PRKACB PPI subnetwork	0.38	>=0.20	CACNA1E (1.8)	HAND2 (1.5)	PDE4D (1.3)	C6orf208 (1.1)	RGS22 (1.1)	ZNF385D (1.0)	ISLR (0.9)	DMRT2 (0.8)	ZPLD1 (0.8)	NFIX (0.7)
MP:0005331	insulin resistance	0.38	>=0.20	VLDLR (2.1)	NFIX (2.0)	DMRT2 (1.9)	DYSF (1.4)	HAND2 (0.9)	ISLR (0.9)	PCSK5 (0.7)	ENSG00000257859 (0.6)	PDE4D (0.5)	FBXO43 (0.5)
ENSG00000141200	KIF2B PPI subnetwork	0.38	>=0.20	FBXO43 (3.0)	ALPK1 (0.9)	LINC00242 (0.8)	FSTL1 (0.7)	C6orf70 (0.7)	NFIX (0.6)	WT1 (0.5)	PCSK5 (0.5)	RGS22 (0.4)	TCTE3 (0.4)
MP:0006030	abnormal otic vesicle development	0.38	>=0.20	STRA6 (3.7)	DMRT2 (2.1)	ENSG00000257859 (1.8)	KLF12 (1.6)	ENSG00000253658 (1.4)	WDR27 (1.4)	ROBO2 (1.2)	C6orf208 (1.2)	PDE4D (1.1)	C10orf67 (1.1)
REACTOME_PURINE_SALVAGE	REACTOME_PURINE_SALVAGE	0.38	>=0.20	ZNF385D (2.3)	ENSG00000253658 (1.7)	EFEMP1 (1.3)	ZPLD1 (0.9)	ENSG00000237992 (0.9)	C10orf67 (0.5)	ALPK1 (0.5)	DYSF (0.5)	RGS22 (0.5)	WT1 (0.5)
ENSG00000111537	IFNG PPI subnetwork	0.38	>=0.20	EFEMP1 (2.4)	C6orf120 (1.8)	ALPK1 (1.7)	KIAA0947 (1.4)	SPAG1 (1.4)	ZPLD1 (1.2)	ENSG00000253658 (1.1)	RNF19A (1.1)	HAND2 (0.9)	STRA6 (0.9)
ENSG00000116717	GADD45A PPI subnetwork	0.38	>=0.20	PCSK5 (2.1)	FBXO43 (1.6)	C6orf70 (1.5)	NFIX (0.9)	WDR27 (0.8)	ENSG00000257859 (0.6)	CWC27 (0.6)	ENSG00000228536 (0.6)	ENSG00000237992 (0.6)	ZPLD1 (0.6)
GO:0071356	cellular response to tumor necrosis factor	0.38	>=0.20	SPAG1 (3.7)	RNF19A (3.1)	ZBTB42 (2.2)	ENSG00000253658 (1.6)	C6orf208 (1.3)	C10orf67 (1.1)	EFEMP1 (0.8)	POLR2K (0.7)	WT1-AS (0.7)	WT1 (0.5)
GO:0006693	prostaglandin metabolic process	0.38	>=0.20	LINC00242 (3.3)	WT1 (2.1)	EFEMP1 (1.8)	DMRT2 (1.6)	WDR27 (1.5)	PDE4D (1.1)	ENSG00000253658 (1.1)	FBXO43 (0.8)	SPAG1 (0.8)	ISLR (0.7)
GO:0008408	3'-5' exonuclease activity	0.38	>=0.20	C6orf70 (2.2)	CWC27 (1.8)	KIAA0947 (1.7)	ENSG00000237992 (1.2)	MRPL15 (1.1)	POLR2K (1.1)	RNF19A (1.1)	EFEMP1 (1.1)	TCTE3 (0.8)	WT1 (0.7)
ENSG00000141434	MEP1B PPI subnetwork	0.38	>=0.20	HAND2 (1.7)	C6orf70 (1.6)	ZBTB42 (1.6)	C6orf120 (1.3)	KIAA0947 (0.9)	ENSG00000237992 (0.9)	ENSG00000228536 (0.9)	ENSG00000257859 (0.9)	ZPLD1 (0.9)	ISLR (0.8)
ENSG00000105011	ASF1B PPI subnetwork	0.38	>=0.20	PHF10 (3.3)	POLR2K (2.3)	FBXO43 (1.5)	CWC27 (1.2)	WDR27 (1.2)	C10orf67 (1.0)	NFIX (0.7)	WT1 (0.7)	SPAG1 (0.6)	MRPL15 (0.6)
MP:0005441	increased urine calcium level	0.39	>=0.20	C10orf67 (1.8)	ENSG00000237992 (1.7)	PDE4D (1.6)	WT1 (1.4)	WT1-AS (0.9)	ZNF385D (0.9)	WDR27 (0.6)	ISLR (0.6)	RGS22 (0.5)	FSTL1 (0.5)
ENSG00000104973	MED25 PPI subnetwork	0.39	>=0.20	C6orf120 (3.5)	POLR2K (2.7)	KIAA0947 (2.3)	KLF12 (1.9)	C6orf70 (1.6)	C6orf208 (1.2)	WT1 (1.2)	CWC27 (1.0)	LINC00242 (0.9)	PCSK5 (0.8)
MP:0001417	decreased exploration in new environment	0.39	>=0.20	ZNF385D (3.9)	ROBO2 (3.1)	CACNA1E (2.6)	PDE4D (2.2)	EFEMP1 (1.9)	NFIX (1.6)	RGS22 (1.3)	WT1-AS (1.2)	FBXO43 (1.2)	WT1 (1.1)
GO:0009303	rRNA transcription	0.39	>=0.20	C6orf208 (2.5)	ALPK1 (2.3)	KIAA0947 (2.3)	C10orf67 (1.8)	ENSG00000237992 (1.3)	AKT1 (0.8)	TCTE3 (0.8)	CACNA1E (0.5)	PCSK5 (0.5)	RGS22 (0.4)
GO:0030900	forebrain development	0.39	>=0.20	ROBO2 (3.1)	NFIX (1.9)	CACNA1E (1.6)	TCTE3 (1.5)	PCSK5 (1.5)	ALPK1 (1.4)	RGS22 (1.4)	ZPLD1 (1.3)	KLF12 (1.3)	FBXO43 (1.2)
MP:0001541	abnormal osteoclast physiology	0.39	>=0.20	ENSG00000253658 (2.2)	NFIX (1.8)	ZPLD1 (1.6)	FSTL1 (1.5)	ZNF385D (1.4)	ENSG00000228536 (1.3)	RNF19A (1.3)	PCSK5 (1.2)	ISLR (1.2)	PHF10 (0.9)
MP:0001257	increased body length	0.39	>=0.20	DMRT2 (3.6)	RGS22 (2.1)	LINC00242 (2.1)	ENSG00000237992 (2.0)	ISLR (1.8)	VLDLR (1.8)	EFEMP1 (1.7)	PDE4D (1.7)	C6orf208 (0.9)	C6orf70 (0.8)
ENSG00000182195	LDOC1 PPI subnetwork	0.39	>=0.20	PDE4D (2.7)	ENSG00000237992 (1.6)	WDR27 (1.6)	DMRT2 (1.4)	STRA6 (1.3)	ZNF385D (0.9)	ENSG00000253658 (0.8)	KIAA0947 (0.8)	FBXO43 (0.8)	CWC27 (0.5)
MP:0004722	abnormal platelet dense granule number	0.39	>=0.20	ZBTB42 (2.1)	C6orf120 (1.6)	AIG1 (1.5)	AKT1 (1.4)	ALPK1 (1.2)	C6orf208 (1.2)	LINC00242 (1.1)	ENSG00000253658 (0.9)	ZPLD1 (0.8)	ENSG00000237992 (0.5)
MP:0000875	abnormal cerebellar Purkinje cell layer	0.39	>=0.20	ROBO2 (4.0)	ISLR (2.9)	EFEMP1 (2.6)	FSTL1 (2.1)	C6orf120 (2.0)	PDE4D (1.8)	HAND2 (1.8)	C6orf70 (1.8)	PCSK5 (1.8)	KLF12 (1.6)
MP:0002795	dilated cardiomyopathy	0.39	>=0.20	DYSF (3.0)	ENSG00000237992 (2.5)	EFEMP1 (2.0)	HAND2 (1.8)	C10orf67 (1.4)	FSTL1 (1.1)	ROBO2 (0.9)	RNF19A (0.8)	ENSG00000257859 (0.5)	C6orf70 (0.5)
GO:0004221	ubiquitin thiolesterase activity	0.39	>=0.20	KIAA0947 (3.7)	WT1 (2.1)	KLF12 (1.8)	WT1-AS (1.2)	ALPK1 (1.0)	PHF10 (1.0)	PDE4D (1.0)	RNF19A (0.9)	AIG1 (0.8)	ZBTB42 (0.7)
GO:0051261	protein depolymerization	0.39	>=0.20	TCTE3 (3.6)	ENSG00000237992 (1.4)	ENSG00000253658 (1.4)	ENSG00000257859 (1.3)	CACNA1E (1.2)	ZPLD1 (1.2)	FBXO43 (1.0)	DYSF (0.9)	PDE4D (0.8)	RNF19A (0.7)
GO:0072234	metanephric nephron tubule development	0.39	>=0.20	ENSG00000237992 (2.8)	ENSG00000228536 (2.2)	DMRT2 (2.0)	KLF12 (1.5)	ZNF385D (1.4)	WDR27 (1.3)	NFIX (1.1)	ENSG00000253658 (1.1)	WT1 (1.1)	ZPLD1 (1.0)
GO:0072243	metanephric nephron epithelium development	0.39	>=0.20	ENSG00000237992 (2.8)	ENSG00000228536 (2.2)	DMRT2 (2.0)	KLF12 (1.5)	ZNF385D (1.4)	WDR27 (1.3)	NFIX (1.1)	ENSG00000253658 (1.1)	WT1 (1.1)	ZPLD1 (1.0)
ENSG00000129810	SGOL1 PPI subnetwork	0.39	>=0.20	FBXO43 (2.9)	ALPK1 (0.9)	TCTE3 (0.9)	LINC00242 (0.8)	RGS22 (0.7)	C6orf70 (0.7)	FSTL1 (0.7)	HAND2 (0.5)	NFIX (0.4)	WT1 (0.4)
GO:0016896	exoribonuclease activity, producing 5'-phosphomonoesters	0.39	>=0.20	C6orf70 (2.5)	CWC27 (2.0)	POLR2K (2.0)	RNF19A (1.8)	ENSG00000237992 (1.4)	PHF10 (1.2)	ENSG00000253658 (1.1)	WDR27 (1.1)	EFEMP1 (1.0)	C10orf67 (0.7)
ENSG00000124334	IL9R PPI subnetwork	0.39	>=0.20	RNF19A (3.2)	SPAG1 (1.9)	PDE4D (1.6)	ENSG00000253658 (1.4)	ENSG00000228536 (1.3)	C6orf208 (1.3)	AKT1 (1.2)	ZPLD1 (1.2)	ZNF385D (0.7)	C10orf67 (0.5)
GO:0042312	regulation of vasodilation	0.39	>=0.20	WDR27 (2.1)	C6orf70 (1.8)	DYSF (1.6)	ENSG00000237992 (1.6)	WT1 (1.3)	PCSK5 (1.2)	VLDLR (1.2)	WT1-AS (1.2)	ENSG00000228536 (1.2)	SPAG1 (1.0)
MP:0005584	abnormal enzyme/coenzyme activity	0.39	>=0.20	VLDLR (3.2)	AKT1 (2.0)	PCSK5 (1.6)	PDE4D (1.5)	DMRT2 (1.3)	C6orf70 (1.3)	ZBTB42 (1.1)	WDR27 (1.1)	WT1-AS (1.0)	C6orf208 (1.0)
ENSG00000110876	SELPLG PPI subnetwork	0.39	>=0.20	FSTL1 (2.4)	PCSK5 (2.0)	DYSF (1.8)	ZNF385D (1.4)	ENSG00000228536 (1.4)	AKT1 (1.4)	ZPLD1 (0.8)	CWC27 (0.6)	SPAG1 (0.5)	ZBTB42 (0.3)
ENSG00000118690	ARMC2 PPI subnetwork	0.39	>=0.20	NFIX (3.1)	LINC00242 (2.7)	ROBO2 (1.8)	ZNF385D (1.3)	EFEMP1 (1.1)	FSTL1 (1.0)	ISLR (1.0)	FBXO43 (1.0)	C6orf70 (0.9)	ENSG00000228536 (0.9)
GO:0008584	male gonad development	0.39	>=0.20	WT1-AS (3.9)	WT1 (3.1)	TCTE3 (2.3)	RGS22 (1.9)	PCSK5 (1.5)	EFEMP1 (1.3)	VLDLR (1.2)	ROBO2 (1.1)	DMRT2 (1.1)	ISLR (0.9)
ENSG00000056345	ENSG00000056345 PPI subnetwork	0.39	>=0.20	FSTL1 (4.9)	ISLR (2.8)	DYSF (2.1)	EFEMP1 (2.1)	ZPLD1 (1.5)	AKT1 (1.3)	NFIX (1.1)	C6orf120 (1.0)	ZBTB42 (0.8)	RNF19A (0.5)
MP:0005070	impaired NK cell cytolysis	0.39	>=0.20	RNF19A (2.5)	ALPK1 (2.1)	PDE4D (2.0)	ENSG00000228536 (1.8)	SPAG1 (1.0)	WT1-AS (0.8)	KLF12 (0.8)	EFEMP1 (0.7)	WT1 (0.4)	ENSG00000237992 (0.4)
MP:0002027	lung adenocarcinoma	0.39	>=0.20	RNF19A (2.1)	SPAG1 (1.9)	PHF10 (1.8)	ENSG00000237992 (1.6)	C6orf70 (1.1)	WDR27 (0.8)	C6orf120 (0.8)	PDE4D (0.8)	CWC27 (0.7)	MRPL15 (0.7)
ENSG00000111087	GLI1 PPI subnetwork	0.39	>=0.20	NFIX (2.3)	KLF12 (1.7)	ENSG00000253658 (1.7)	PDE4D (1.7)	AKT1 (1.1)	ALPK1 (1.0)	ENSG00000237992 (0.6)	ZPLD1 (0.5)	AIG1 (0.5)	STRA6 (0.5)
ENSG00000090776	EFNB1 PPI subnetwork	0.39	>=0.20	STRA6 (2.4)	ZNF385D (2.2)	WT1 (2.1)	DYSF (1.3)	KLF12 (1.2)	SPAG1 (1.2)	WT1-AS (1.1)	PCSK5 (1.0)	C10orf67 (0.5)	AIG1 (0.5)
GO:0035253	ciliary rootlet	0.39	>=0.20	ZBTB42 (3.1)	AKT1 (1.9)	C10orf67 (1.9)	C6orf208 (1.9)	TCTE3 (1.9)	WDR27 (1.7)	FBXO43 (1.4)	C6orf70 (1.2)	AIG1 (1.1)	ENSG00000228536 (1.1)
GO:0009084	glutamine family amino acid biosynthetic process	0.39	>=0.20	ENSG00000253658 (3.1)	ENSG00000237992 (2.2)	C6orf208 (2.1)	LINC00242 (1.7)	ZNF385D (1.4)	WT1-AS (1.4)	KLF12 (1.3)	WT1 (1.1)	RGS22 (1.1)	TCTE3 (0.8)
ENSG00000182010	RTKN2 PPI subnetwork	0.39	>=0.20	NFIX (3.1)	LINC00242 (2.4)	ROBO2 (1.7)	ZNF385D (1.2)	ISLR (1.1)	TCTE3 (1.1)	C6orf70 (1.0)	FSTL1 (1.0)	PDE4D (0.8)	EFEMP1 (0.8)
ENSG00000184216	IRAK1 PPI subnetwork	0.39	>=0.20	ALPK1 (3.7)	WT1-AS (2.5)	WT1 (1.6)	ISLR (1.6)	ZBTB42 (1.6)	STRA6 (1.4)	ZNF385D (0.9)	SPAG1 (0.7)	ENSG00000228536 (0.6)	PHF10 (0.5)
ENSG00000163918	RFC4 PPI subnetwork	0.39	>=0.20	ZPLD1 (1.5)	POLR2K (1.5)	LINC00242 (1.4)	PHF10 (1.2)	MRPL15 (1.1)	ALPK1 (0.9)	CWC27 (0.7)	CACNA1E (0.7)	TCTE3 (0.6)	ENSG00000257859 (0.4)
GO:0007346	regulation of mitotic cell cycle	0.39	>=0.20	FBXO43 (2.7)	C6orf70 (2.7)	ENSG00000228536 (1.8)	LINC00242 (1.7)	ENSG00000257859 (1.5)	POLR2K (1.4)	PHF10 (1.3)	NFIX (1.1)	MRPL15 (0.9)	CWC27 (0.9)
MP:0002106	abnormal muscle physiology	0.39	>=0.20	DYSF (2.5)	ISLR (1.6)	NFIX (1.5)	VLDLR (1.3)	ZBTB42 (1.0)	PDE4D (1.0)	ENSG00000257859 (0.7)	ZPLD1 (0.7)	ALPK1 (0.6)	DMRT2 (0.6)
GO:0006401	RNA catabolic process	0.39	>=0.20	POLR2K (2.8)	ENSG00000253658 (2.8)	CWC27 (2.4)	C10orf67 (2.3)	KIAA0947 (1.7)	C6orf70 (1.4)	LINC00242 (0.8)	RNF19A (0.7)	ENSG00000237992 (0.7)	WDR27 (0.6)
GO:0031401	positive regulation of protein modification process	0.39	>=0.20	ZPLD1 (2.8)	ENSG00000228536 (1.5)	RNF19A (1.4)	ZNF385D (1.4)	CWC27 (1.2)	NFIX (1.2)	PDE4D (1.0)	AKT1 (1.0)	ALPK1 (0.9)	KIAA0947 (0.8)
MP:0003871	abnormal myelin sheath morphology	0.39	>=0.20	C6orf70 (2.2)	ENSG00000257859 (1.8)	WT1-AS (1.4)	AIG1 (1.3)	EFEMP1 (1.2)	C6orf120 (1.2)	ALPK1 (1.1)	ISLR (1.0)	CWC27 (0.9)	C10orf67 (0.7)
MP:0000165	abnormal long bone hypertrophic chondrocyte zone	0.39	>=0.20	PCSK5 (3.4)	ENSG00000228536 (2.9)	ISLR (1.8)	FSTL1 (1.3)	C6orf120 (1.1)	LINC00242 (1.1)	VLDLR (0.9)	DMRT2 (0.9)	AKT1 (0.8)	ROBO2 (0.5)
GO:0004953	icosanoid receptor activity	0.39	>=0.20	ZNF385D (2.5)	DMRT2 (1.8)	ROBO2 (1.4)	WT1 (1.3)	VLDLR (1.3)	EFEMP1 (1.3)	PDE4D (0.9)	C6orf70 (0.4)	C6orf120 (0.4)	ENSG00000237992 (0.4)
GO:0004954	prostanoid receptor activity	0.39	>=0.20	ZNF385D (2.5)	DMRT2 (1.8)	ROBO2 (1.4)	WT1 (1.3)	VLDLR (1.3)	EFEMP1 (1.3)	PDE4D (0.9)	C6orf70 (0.4)	C6orf120 (0.4)	ENSG00000237992 (0.4)
ENSG00000031691	CENPQ PPI subnetwork	0.39	>=0.20	FBXO43 (3.0)	TCTE3 (0.9)	ALPK1 (0.8)	LINC00242 (0.7)	C6orf70 (0.7)	FSTL1 (0.7)	NFIX (0.5)	PCSK5 (0.5)	RGS22 (0.5)	WT1 (0.4)
GO:0042311	vasodilation	0.39	>=0.20	WDR27 (2.7)	C6orf70 (2.6)	DYSF (1.9)	C6orf120 (1.9)	ZNF385D (1.4)	LINC00242 (1.2)	ENSG00000237992 (1.2)	ENSG00000228536 (1.2)	AIG1 (1.1)	VLDLR (1.1)
MP:0001732	postnatal growth retardation	0.39	>=0.20	ENSG00000228536 (1.9)	KLF12 (1.8)	FSTL1 (1.8)	EFEMP1 (1.6)	AKT1 (1.4)	ZBTB42 (1.4)	PHF10 (1.4)	NFIX (1.3)	PCSK5 (1.2)	HAND2 (1.1)
ENSG00000131236	CAP1 PPI subnetwork	0.39	>=0.20	TCTE3 (2.0)	AKT1 (1.7)	PDE4D (1.4)	AIG1 (1.2)	C6orf208 (1.1)	C10orf67 (1.1)	EFEMP1 (1.0)	KIAA0947 (0.9)	DYSF (0.8)	MRPL15 (0.8)
REACTOME_RNA_POLYMERASE_III_TRANSCRIPTION_INITIATION	REACTOME_RNA_POLYMERASE_III_TRANSCRIPTION_INITIATION	0.39	>=0.20	C6orf120 (1.6)	KIAA0947 (1.3)	CWC27 (1.3)	POLR2K (1.3)	ENSG00000253658 (1.1)	AKT1 (0.9)	ZPLD1 (0.9)	C10orf67 (0.7)	ZBTB42 (0.6)	EFEMP1 (0.6)
MP:0003730	abnormal photoreceptor inner segment morphology	0.39	>=0.20	ENSG00000257859 (1.7)	C6orf70 (1.1)	DYSF (0.9)	C6orf120 (0.9)	ALPK1 (0.9)	VLDLR (0.9)	ZNF385D (0.9)	PDE4D (0.8)	C6orf208 (0.5)	EFEMP1 (0.5)
ENSG00000168646	AXIN2 PPI subnetwork	0.39	>=0.20	ENSG00000237992 (2.3)	RNF19A (1.9)	AKT1 (1.7)	VLDLR (1.1)	AIG1 (1.1)	WT1 (1.0)	PCSK5 (0.9)	ZBTB42 (0.8)	KLF12 (0.8)	PDE4D (0.8)
GO:0033273	response to vitamin	0.39	>=0.20	STRA6 (2.8)	PCSK5 (2.0)	C6orf208 (1.9)	VLDLR (1.7)	DMRT2 (1.6)	EFEMP1 (1.4)	HAND2 (1.4)	FSTL1 (1.0)	ENSG00000257859 (0.9)	TCTE3 (0.9)
MP:0000762	abnormal tongue morphology	0.39	>=0.20	ROBO2 (2.7)	KLF12 (2.1)	RGS22 (1.7)	ENSG00000228536 (1.7)	NFIX (1.6)	ZBTB42 (1.6)	ENSG00000257859 (1.5)	FSTL1 (1.4)	EFEMP1 (1.2)	DMRT2 (1.1)
ENSG00000152137	HSPB8 PPI subnetwork	0.39	>=0.20	HAND2 (2.6)	ENSG00000257859 (2.0)	EFEMP1 (1.9)	NFIX (1.6)	DYSF (1.2)	VLDLR (1.1)	SPAG1 (0.9)	POLR2K (0.8)	WT1-AS (0.7)	C10orf67 (0.7)
ENSG00000215467	ENSG00000215467 PPI subnetwork	0.39	>=0.20	CWC27 (2.8)	POLR2K (1.4)	MRPL15 (1.3)	KIAA0947 (1.3)	LINC00242 (1.2)	WT1-AS (1.1)	ENSG00000253658 (0.8)	C6orf120 (0.7)	SPAG1 (0.7)	WDR27 (0.7)
GO:0046620	regulation of organ growth	0.39	>=0.20	WT1-AS (4.6)	STRA6 (1.7)	ROBO2 (1.6)	WT1 (1.6)	C10orf67 (1.4)	POLR2K (1.4)	PCSK5 (1.2)	RGS22 (1.1)	VLDLR (1.0)	HAND2 (0.9)
ENSG00000117697	NSL1 PPI subnetwork	0.39	>=0.20	FBXO43 (3.1)	TCTE3 (0.9)	LINC00242 (0.8)	ALPK1 (0.8)	FSTL1 (0.7)	C6orf70 (0.6)	NFIX (0.6)	RGS22 (0.5)	PCSK5 (0.4)	WT1 (0.4)
MP:0005439	decreased glycogen level	0.39	>=0.20	VLDLR (2.7)	ENSG00000228536 (2.2)	PDE4D (2.0)	DMRT2 (1.4)	DYSF (1.3)	PCSK5 (1.2)	NFIX (1.1)	ENSG00000257859 (0.6)	CACNA1E (0.5)	RNF19A (0.5)
ENSG00000164244	PRRC1 PPI subnetwork	0.39	>=0.20	KIAA0947 (3.0)	ALPK1 (1.6)	NFIX (1.5)	DMRT2 (1.3)	PHF10 (1.2)	RNF19A (1.1)	STRA6 (0.8)	AKT1 (0.6)	LINC00242 (0.6)	WT1 (0.6)
GO:0045807	positive regulation of endocytosis	0.39	>=0.20	EFEMP1 (2.0)	ZNF385D (1.9)	ENSG00000257859 (1.5)	WT1-AS (1.4)	SPAG1 (1.4)	AIG1 (1.4)	ENSG00000253658 (1.2)	TCTE3 (1.0)	WT1 (0.9)	C10orf67 (0.8)
GO:0007603	phototransduction, visible light	0.39	>=0.20	WDR27 (2.4)	ENSG00000257859 (1.6)	ENSG00000228536 (1.5)	ZPLD1 (1.4)	ZNF385D (1.3)	RGS22 (1.2)	C6orf120 (1.2)	ENSG00000253658 (0.9)	FBXO43 (0.7)	ALPK1 (0.6)
GO:0043928	exonucleolytic nuclear-transcribed mRNA catabolic process involved in deadenylation-dependent decay	0.39	>=0.20	POLR2K (4.3)	ENSG00000237992 (3.2)	ENSG00000253658 (2.2)	CWC27 (2.0)	C10orf67 (1.3)	C6orf70 (1.0)	DMRT2 (0.9)	MRPL15 (0.6)	WDR27 (0.6)	LINC00242 (0.4)
GO:0000291	nuclear-transcribed mRNA catabolic process, exonucleolytic	0.39	>=0.20	POLR2K (4.3)	ENSG00000237992 (3.2)	ENSG00000253658 (2.2)	CWC27 (2.0)	C10orf67 (1.3)	C6orf70 (1.0)	DMRT2 (0.9)	MRPL15 (0.6)	WDR27 (0.6)	LINC00242 (0.4)
GO:0042310	vasoconstriction	0.39	>=0.20	DMRT2 (2.0)	CACNA1E (1.5)	C6orf70 (1.1)	ENSG00000228536 (1.0)	HAND2 (1.0)	AIG1 (0.9)	ZNF385D (0.8)	DYSF (0.8)	PDE4D (0.8)	PCSK5 (0.8)
REACTOME_M_PHASE	REACTOME_M_PHASE	0.39	>=0.20	FBXO43 (3.1)	TCTE3 (0.8)	NFIX (0.7)	AKT1 (0.7)	CWC27 (0.6)	LINC00242 (0.6)	HAND2 (0.5)	FSTL1 (0.5)	RGS22 (0.5)	WT1 (0.4)
MP:0004768	abnormal axonal transport	0.39	>=0.20	ISLR (1.9)	KIAA0947 (1.7)	PDE4D (1.4)	ENSG00000228536 (1.4)	ZBTB42 (1.3)	ENSG00000237992 (1.3)	RNF19A (1.1)	WDR27 (1.0)	AIG1 (0.8)	FSTL1 (0.7)
GO:0032816	positive regulation of natural killer cell activation	0.39	>=0.20	ALPK1 (3.7)	C10orf67 (2.0)	AIG1 (1.9)	SPAG1 (1.7)	C6orf70 (1.5)	ENSG00000228536 (1.4)	ENSG00000253658 (1.3)	TCTE3 (1.0)	C6orf208 (0.9)	ENSG00000237992 (0.5)
MP:0003690	abnormal glial cell physiology	0.39	>=0.20	KLF12 (1.6)	ALPK1 (1.5)	EFEMP1 (1.5)	C6orf208 (1.4)	SPAG1 (1.4)	NFIX (1.2)	AKT1 (0.9)	VLDLR (0.9)	RNF19A (0.8)	C10orf67 (0.8)
ENSG00000135486	HNRNPA1 PPI subnetwork	0.39	>=0.20	AKT1 (1.7)	CWC27 (1.6)	PHF10 (1.4)	EFEMP1 (1.4)	KIAA0947 (1.4)	C6orf208 (0.6)	FSTL1 (0.5)	POLR2K (0.5)	MRPL15 (0.4)	ROBO2 (0.4)
ENSG00000108840	HDAC5 PPI subnetwork	0.39	>=0.20	NFIX (2.3)	KLF12 (1.8)	STRA6 (1.7)	PDE4D (1.4)	PHF10 (1.3)	VLDLR (1.1)	DMRT2 (1.0)	RGS22 (0.8)	ZNF385D (0.7)	ENSG00000228536 (0.7)
ENSG00000186111	PIP5K1C PPI subnetwork	0.39	>=0.20	AKT1 (1.7)	DYSF (1.7)	ZNF385D (1.4)	ZBTB42 (1.3)	ENSG00000257859 (1.1)	TCTE3 (0.8)	KIAA0947 (0.8)	C6orf120 (0.8)	C6orf208 (0.8)	WT1-AS (0.7)
ENSG00000150907	FOXO1 PPI subnetwork	0.39	>=0.20	NFIX (1.8)	WDR27 (1.7)	ZBTB42 (1.7)	KLF12 (1.6)	MRPL15 (1.3)	FBXO43 (1.0)	RNF19A (0.9)	ZPLD1 (0.9)	VLDLR (0.9)	ZNF385D (0.9)
ENSG00000129991	TNNI3 PPI subnetwork	0.39	>=0.20	MRPL15 (1.9)	DYSF (1.4)	WT1-AS (1.3)	WT1 (1.3)	C10orf67 (1.2)	ENSG00000257859 (0.9)	ALPK1 (0.8)	AKT1 (0.7)	HAND2 (0.7)	ENSG00000253658 (0.6)
GO:0032642	regulation of chemokine production	0.39	>=0.20	ENSG00000253658 (2.1)	SPAG1 (2.0)	PDE4D (1.3)	AIG1 (1.2)	ZPLD1 (1.1)	EFEMP1 (1.1)	C6orf70 (1.0)	NFIX (1.0)	RNF19A (0.9)	ENSG00000228536 (0.8)
ENSG00000188312	CENPP PPI subnetwork	0.39	>=0.20	FBXO43 (2.9)	ALPK1 (0.8)	TCTE3 (0.8)	FSTL1 (0.8)	LINC00242 (0.7)	C6orf70 (0.7)	NFIX (0.6)	WT1 (0.5)	PCSK5 (0.4)	RGS22 (0.4)
GO:0016568	chromatin modification	0.39	>=0.20	PHF10 (2.0)	CWC27 (1.7)	KIAA0947 (1.6)	KLF12 (1.5)	AKT1 (1.5)	C10orf67 (1.1)	NFIX (1.0)	ENSG00000257859 (0.9)	FBXO43 (0.8)	ZPLD1 (0.7)
ENSG00000126785	RHOJ PPI subnetwork	0.39	>=0.20	DMRT2 (2.7)	LINC00242 (2.3)	ENSG00000228536 (2.0)	FBXO43 (1.4)	EFEMP1 (1.4)	RGS22 (1.3)	AKT1 (1.0)	AIG1 (1.0)	HAND2 (0.9)	KLF12 (0.8)
GO:0010906	regulation of glucose metabolic process	0.39	>=0.20	PDE4D (3.2)	VLDLR (2.9)	TCTE3 (2.4)	LINC00242 (1.9)	PHF10 (1.6)	KLF12 (1.4)	RNF19A (1.3)	C6orf208 (1.2)	C6orf70 (0.9)	NFIX (0.9)
ENSG00000104164	PLDN PPI subnetwork	0.39	>=0.20	POLR2K (2.3)	C6orf120 (2.1)	ZBTB42 (1.7)	ZNF385D (1.2)	CWC27 (1.1)	AIG1 (1.0)	RNF19A (0.9)	DMRT2 (0.9)	LINC00242 (0.8)	C6orf70 (0.7)
ENSG00000198692	EIF1AY PPI subnetwork	0.39	>=0.20	MRPL15 (2.6)	POLR2K (1.6)	FBXO43 (1.6)	C6orf120 (1.6)	RNF19A (1.4)	NFIX (1.3)	KIAA0947 (1.2)	CWC27 (1.2)	DYSF (1.0)	ZBTB42 (0.8)
GO:0070613	regulation of protein processing	0.39	>=0.20	C6orf208 (1.7)	VLDLR (1.5)	C6orf70 (1.5)	ISLR (1.3)	AIG1 (1.3)	EFEMP1 (1.3)	C6orf120 (1.2)	C10orf67 (1.0)	FSTL1 (1.0)	RGS22 (1.0)
ENSG00000204392	LSM2 PPI subnetwork	0.39	>=0.20	CWC27 (2.7)	POLR2K (2.6)	KIAA0947 (2.0)	EFEMP1 (0.7)	PHF10 (0.5)	HAND2 (0.4)	WT1 (0.3)	C6orf70 (0.3)	ALPK1 (0.3)	KLF12 (0.2)
ENSG00000111987	ENSG00000111987 PPI subnetwork	0.39	>=0.20	CWC27 (2.7)	POLR2K (2.6)	KIAA0947 (2.0)	EFEMP1 (0.7)	PHF10 (0.5)	HAND2 (0.4)	WT1 (0.3)	C6orf70 (0.3)	ALPK1 (0.3)	KLF12 (0.2)
ENSG00000172850	LSM2 PPI subnetwork	0.39	>=0.20	CWC27 (2.7)	POLR2K (2.6)	KIAA0947 (2.0)	EFEMP1 (0.7)	PHF10 (0.5)	HAND2 (0.4)	WT1 (0.3)	C6orf70 (0.3)	ALPK1 (0.3)	KLF12 (0.2)
ENSG00000139219	COL2A1 PPI subnetwork	0.39	>=0.20	ISLR (4.6)	FSTL1 (4.2)	ZNF385D (3.3)	ENSG00000228536 (1.9)	ENSG00000253658 (1.2)	EFEMP1 (1.1)	DYSF (1.1)	STRA6 (0.9)	NFIX (0.8)	LINC00242 (0.8)
GO:0007176	regulation of epidermal growth factor-activated receptor activity	0.39	>=0.20	ALPK1 (1.9)	ZNF385D (1.7)	ENSG00000228536 (1.6)	WDR27 (1.6)	AIG1 (1.1)	ISLR (1.0)	TCTE3 (0.9)	PCSK5 (0.9)	C10orf67 (0.9)	ZBTB42 (0.9)
ENSG00000123268	ATF1 PPI subnetwork	0.39	>=0.20	SPAG1 (1.9)	ENSG00000228536 (1.7)	NFIX (1.4)	ENSG00000257859 (1.1)	PHF10 (1.1)	C6orf208 (1.0)	CACNA1E (1.0)	VLDLR (0.9)	ZPLD1 (0.8)	LINC00242 (0.7)
MP:0000746	weakness	0.39	>=0.20	RGS22 (1.7)	ENSG00000257859 (1.5)	AIG1 (1.4)	DYSF (1.3)	C6orf70 (1.3)	ZNF385D (1.2)	C6orf120 (1.1)	NFIX (1.0)	HAND2 (0.9)	C10orf67 (0.7)
REACTOME_VPR:MEDIATED_NUCLEAR_IMPORT_OF_PICS	REACTOME_VPR:MEDIATED_NUCLEAR_IMPORT_OF_PICS	0.39	>=0.20	KIAA0947 (2.7)	PHF10 (2.6)	C6orf70 (2.4)	POLR2K (1.4)	PCSK5 (1.3)	RNF19A (1.2)	FSTL1 (0.8)	C6orf208 (0.7)	STRA6 (0.7)	TCTE3 (0.7)
GO:0001649	osteoblast differentiation	0.39	>=0.20	NFIX (2.5)	LINC00242 (2.3)	PCSK5 (2.2)	HAND2 (2.1)	ROBO2 (2.0)	ISLR (1.9)	ENSG00000237992 (1.8)	C6orf208 (1.7)	STRA6 (1.5)	DMRT2 (1.3)
ENSG00000215756	ENSG00000215756 PPI subnetwork	0.39	>=0.20	ALPK1 (2.4)	AIG1 (1.0)	HAND2 (1.0)	ENSG00000257859 (0.8)	C6orf208 (0.8)	C6orf70 (0.8)	WDR27 (0.8)	MRPL15 (0.7)	ZNF385D (0.7)	ROBO2 (0.6)
ENSG00000118137	APOA1 PPI subnetwork	0.39	>=0.20	ALPK1 (2.4)	AIG1 (1.0)	HAND2 (1.0)	ENSG00000257859 (0.8)	C6orf208 (0.8)	C6orf70 (0.8)	WDR27 (0.8)	MRPL15 (0.7)	ZNF385D (0.7)	ROBO2 (0.6)
GO:0006007	glucose catabolic process	0.39	>=0.20	TCTE3 (4.0)	VLDLR (3.7)	ALPK1 (2.2)	DYSF (0.9)	DMRT2 (0.9)	PDE4D (0.9)	PCSK5 (0.5)	ENSG00000228536 (0.4)	AKT1 (0.3)	MRPL15 (0.3)
ENSG00000106348	IMPDH1 PPI subnetwork	0.39	>=0.20	CWC27 (2.4)	KIAA0947 (2.0)	ENSG00000237992 (2.0)	NFIX (1.9)	C6orf120 (1.2)	MRPL15 (0.8)	DYSF (0.6)	POLR2K (0.6)	CACNA1E (0.6)	EFEMP1 (0.6)
ENSG00000163050	ADCK3 PPI subnetwork	0.39	>=0.20	ZBTB42 (3.0)	PHF10 (1.4)	DYSF (1.4)	AKT1 (1.0)	ENSG00000237992 (1.0)	ENSG00000257859 (0.7)	WT1 (0.6)	HAND2 (0.6)	ENSG00000253658 (0.6)	RNF19A (0.5)
ENSG00000175104	TRAF6 PPI subnetwork	0.39	>=0.20	MRPL15 (2.2)	PHF10 (2.2)	POLR2K (1.7)	CWC27 (1.2)	SPAG1 (1.1)	AKT1 (1.0)	PCSK5 (0.8)	TCTE3 (0.5)	EFEMP1 (0.4)	DYSF (0.4)
GO:0001725	stress fiber	0.39	>=0.20	DYSF (4.2)	FSTL1 (2.2)	ISLR (1.0)	ROBO2 (0.8)	EFEMP1 (0.7)	SPAG1 (0.6)	FBXO43 (0.5)	NFIX (0.5)	CACNA1E (0.4)	WT1 (0.4)
GO:0000775	chromosome, centromeric region	0.39	>=0.20	FBXO43 (3.5)	NFIX (1.1)	AKT1 (1.0)	PHF10 (0.9)	TCTE3 (0.9)	WT1 (0.8)	FSTL1 (0.8)	CWC27 (0.7)	RGS22 (0.5)	PCSK5 (0.5)
ENSG00000179071	CCDC89 PPI subnetwork	0.39	>=0.20	ENSG00000237992 (1.5)	C6orf208 (1.3)	PCSK5 (1.3)	RNF19A (1.0)	NFIX (1.0)	RGS22 (0.9)	ENSG00000228536 (0.9)	AIG1 (0.9)	ENSG00000253658 (0.8)	ZPLD1 (0.8)
ENSG00000108883	EFTUD2 PPI subnetwork	0.39	>=0.20	PHF10 (1.6)	CWC27 (1.5)	KIAA0947 (1.0)	POLR2K (0.9)	EFEMP1 (0.9)	AKT1 (0.8)	ALPK1 (0.8)	DMRT2 (0.7)	PCSK5 (0.4)	AIG1 (0.4)
GO:0005643	nuclear pore	0.39	>=0.20	PHF10 (2.1)	KIAA0947 (1.9)	RNF19A (1.2)	POLR2K (1.1)	TCTE3 (1.1)	RGS22 (0.8)	FSTL1 (0.8)	DYSF (0.8)	PCSK5 (0.6)	C6orf70 (0.5)
GO:0003179	heart valve morphogenesis	0.39	>=0.20	HAND2 (2.5)	C6orf208 (1.5)	STRA6 (1.1)	ENSG00000253658 (0.9)	AIG1 (0.9)	KLF12 (0.8)	DMRT2 (0.8)	DYSF (0.7)	TCTE3 (0.7)	ENSG00000228536 (0.7)
GO:0043241	protein complex disassembly	0.39	>=0.20	TCTE3 (2.5)	LINC00242 (1.6)	RNF19A (1.6)	ALPK1 (1.3)	FBXO43 (1.2)	ENSG00000257859 (1.1)	POLR2K (1.1)	PDE4D (1.0)	ENSG00000253658 (0.8)	DYSF (0.6)
ENSG00000135100	HNF1A PPI subnetwork	0.39	>=0.20	RGS22 (2.6)	NFIX (2.4)	KLF12 (2.1)	ROBO2 (1.9)	ENSG00000228536 (1.8)	WT1 (0.9)	AKT1 (0.9)	KIAA0947 (0.8)	ZNF385D (0.8)	ALPK1 (0.7)
ENSG00000109814	UGDH PPI subnetwork	0.39	>=0.20	DYSF (2.9)	FSTL1 (1.7)	CWC27 (1.4)	C10orf67 (0.8)	ZNF385D (0.8)	PCSK5 (0.7)	VLDLR (0.7)	ROBO2 (0.6)	ENSG00000257859 (0.4)	ENSG00000237992 (0.4)
MP:0010029	abnormal basicranium morphology	0.39	>=0.20	PCSK5 (2.9)	HAND2 (2.2)	ISLR (2.1)	ZNF385D (2.0)	NFIX (1.9)	ENSG00000253658 (1.4)	AKT1 (1.3)	WDR27 (0.9)	ZBTB42 (0.9)	CACNA1E (0.7)
GO:0050879	multicellular organismal movement	0.39	>=0.20	AIG1 (2.6)	ENSG00000253658 (2.5)	C10orf67 (2.2)	ENSG00000257859 (1.6)	C6orf120 (1.4)	DYSF (1.3)	C6orf208 (1.3)	ENSG00000237992 (1.3)	DMRT2 (1.1)	KIAA0947 (0.8)
GO:0050881	musculoskeletal movement	0.39	>=0.20	AIG1 (2.6)	ENSG00000253658 (2.5)	C10orf67 (2.2)	ENSG00000257859 (1.6)	C6orf120 (1.4)	DYSF (1.3)	C6orf208 (1.3)	ENSG00000237992 (1.3)	DMRT2 (1.1)	KIAA0947 (0.8)
ENSG00000174697	LEP PPI subnetwork	0.4	>=0.20	ALPK1 (2.7)	EFEMP1 (2.4)	C6orf120 (2.3)	KIAA0947 (1.5)	PHF10 (1.0)	LINC00242 (1.0)	HAND2 (0.9)	ZBTB42 (0.8)	SPAG1 (0.8)	AIG1 (0.7)
ENSG00000168438	CDC40 PPI subnetwork	0.4	>=0.20	CWC27 (1.7)	KIAA0947 (1.5)	POLR2K (1.4)	EFEMP1 (0.9)	PHF10 (0.9)	ENSG00000237992 (0.7)	ROBO2 (0.5)	AKT1 (0.4)	ALPK1 (0.3)	C6orf208 (0.2)
GO:0050994	regulation of lipid catabolic process	0.4	>=0.20	ZBTB42 (2.6)	RGS22 (1.9)	AIG1 (1.8)	WT1-AS (1.8)	ENSG00000253658 (1.6)	ZPLD1 (1.6)	ENSG00000228536 (1.4)	HAND2 (1.3)	NFIX (1.3)	TCTE3 (1.1)
MP:0004543	abnormal sperm physiology	0.4	>=0.20	TCTE3 (3.5)	ENSG00000237992 (2.1)	C10orf67 (2.1)	DYSF (1.7)	RNF19A (1.6)	ROBO2 (1.6)	ZBTB42 (1.4)	SPAG1 (1.4)	RGS22 (1.2)	ZPLD1 (1.1)
GO:0005164	tumor necrosis factor receptor binding	0.4	>=0.20	RNF19A (3.2)	AIG1 (1.5)	ENSG00000228536 (1.2)	MRPL15 (1.2)	C10orf67 (1.2)	EFEMP1 (1.2)	SPAG1 (0.9)	ENSG00000237992 (0.9)	PDE4D (0.8)	ENSG00000253658 (0.7)
ENSG00000113643	RARS PPI subnetwork	0.4	>=0.20	MRPL15 (1.2)	ALPK1 (1.2)	PHF10 (1.1)	AIG1 (1.0)	VLDLR (1.0)	ENSG00000257859 (0.9)	CWC27 (0.8)	ZBTB42 (0.8)	RNF19A (0.7)	STRA6 (0.7)
ENSG00000143079	CTTNBP2NL PPI subnetwork	0.4	>=0.20	AKT1 (2.8)	ENSG00000228536 (2.3)	ENSG00000237992 (1.7)	WT1 (1.3)	ZPLD1 (1.2)	AIG1 (1.2)	HAND2 (1.0)	ENSG00000253658 (0.8)	PHF10 (0.8)	POLR2K (0.8)
ENSG00000124641	MED20 PPI subnetwork	0.4	>=0.20	C6orf120 (3.3)	POLR2K (2.9)	KIAA0947 (2.2)	KLF12 (1.8)	CWC27 (1.2)	C6orf208 (1.2)	LINC00242 (1.0)	WT1 (0.9)	C10orf67 (0.8)	C6orf70 (0.7)
MP:0010454	abnormal truncus arteriosus septation	0.4	>=0.20	WT1 (2.9)	HAND2 (2.8)	ZBTB42 (2.7)	PCSK5 (1.9)	FSTL1 (1.8)	EFEMP1 (1.8)	C6orf70 (1.3)	LINC00242 (1.2)	ROBO2 (1.1)	STRA6 (1.1)
MP:0001672	abnormal embryogenesis/ development	0.4	>=0.20	ENSG00000237992 (1.2)	PHF10 (1.2)	ALPK1 (1.2)	NFIX (1.1)	EFEMP1 (1.0)	HAND2 (1.0)	ROBO2 (0.9)	RGS22 (0.8)	STRA6 (0.6)	LINC00242 (0.6)
MP:0001505	hunched posture	0.4	>=0.20	FSTL1 (3.5)	RNF19A (2.2)	NFIX (2.2)	EFEMP1 (2.0)	ROBO2 (1.9)	PDE4D (1.8)	ZNF385D (1.7)	ISLR (1.3)	CACNA1E (0.9)	LINC00242 (0.8)
GO:0051937	catecholamine transport	0.4	>=0.20	ZNF385D (2.9)	RGS22 (2.4)	ENSG00000228536 (2.1)	C6orf208 (1.9)	AIG1 (1.6)	WDR27 (1.4)	ROBO2 (1.3)	STRA6 (1.2)	ZBTB42 (1.1)	WT1-AS (1.0)
GO:0045076	regulation of interleukin-2 biosynthetic process	0.4	>=0.20	C10orf67 (2.4)	C6orf70 (2.1)	C6orf208 (1.7)	KLF12 (1.6)	ZPLD1 (1.3)	LINC00242 (1.3)	RGS22 (1.3)	RNF19A (1.0)	WDR27 (1.0)	AKT1 (0.9)
ENSG00000102384	CENPI PPI subnetwork	0.4	>=0.20	FBXO43 (2.9)	TCTE3 (1.0)	ALPK1 (0.8)	LINC00242 (0.8)	C6orf70 (0.7)	FSTL1 (0.7)	NFIX (0.5)	RGS22 (0.5)	PCSK5 (0.5)	WT1 (0.5)
ENSG00000101400	SNTA1 PPI subnetwork	0.4	>=0.20	DYSF (2.7)	CACNA1E (2.6)	ENSG00000237992 (1.7)	AIG1 (1.6)	WDR27 (1.0)	ZPLD1 (0.9)	ZBTB42 (0.7)	ROBO2 (0.7)	HAND2 (0.6)	ENSG00000228536 (0.6)
GO:0000038	very long-chain fatty acid metabolic process	0.4	>=0.20	SPAG1 (2.8)	RGS22 (2.1)	ALPK1 (1.7)	TCTE3 (1.5)	ZNF385D (1.4)	ZBTB42 (1.2)	LINC00242 (1.0)	AIG1 (1.0)	ZPLD1 (0.9)	C10orf67 (0.8)
ENSG00000080345	RIF1 PPI subnetwork	0.4	>=0.20	POLR2K (3.5)	ZPLD1 (2.0)	PDE4D (1.9)	C10orf67 (1.9)	RNF19A (1.1)	FSTL1 (1.0)	EFEMP1 (1.0)	ENSG00000257859 (0.9)	FBXO43 (0.9)	VLDLR (0.8)
MP:0000285	abnormal heart valve morphology	0.4	>=0.20	PCSK5 (2.6)	EFEMP1 (1.3)	PDE4D (1.3)	ZNF385D (1.2)	FBXO43 (1.1)	ALPK1 (1.0)	ZBTB42 (0.8)	CACNA1E (0.8)	ROBO2 (0.6)	FSTL1 (0.5)
ENSG00000120837	NFYB PPI subnetwork	0.4	>=0.20	PHF10 (3.1)	C6orf120 (1.9)	NFIX (1.5)	DMRT2 (1.5)	C10orf67 (1.3)	ENSG00000257859 (1.3)	ALPK1 (1.1)	C6orf208 (1.1)	MRPL15 (1.1)	C6orf70 (0.9)
GO:0030879	mammary gland development	0.4	>=0.20	STRA6 (2.3)	PCSK5 (2.1)	ZBTB42 (1.9)	AKT1 (1.8)	ENSG00000237992 (1.6)	ISLR (1.4)	WT1-AS (1.3)	VLDLR (1.2)	DMRT2 (1.2)	EFEMP1 (1.1)
ENSG00000111961	SASH1 PPI subnetwork	0.4	>=0.20	ZBTB42 (2.8)	SPAG1 (1.6)	LINC00242 (1.3)	C10orf67 (1.3)	AIG1 (1.2)	AKT1 (1.0)	ROBO2 (0.9)	PDE4D (0.8)	ENSG00000237992 (0.7)	VLDLR (0.6)
ENSG00000160783	PMF1 PPI subnetwork	0.4	>=0.20	FBXO43 (3.1)	TCTE3 (1.2)	NFIX (1.0)	C6orf70 (0.9)	LINC00242 (0.8)	WT1 (0.6)	RGS22 (0.6)	WT1-AS (0.5)	CWC27 (0.4)	PCSK5 (0.4)
ENSG00000198648	STK39 PPI subnetwork	0.4	>=0.20	ENSG00000257859 (1.5)	ZPLD1 (1.4)	KLF12 (1.3)	WT1 (1.3)	RGS22 (1.0)	STRA6 (1.0)	AIG1 (0.9)	DYSF (0.9)	CACNA1E (0.9)	C6orf208 (0.8)
MP:0001566	hyperphosphatemia	0.4	>=0.20	C6orf208 (2.5)	WDR27 (2.5)	HAND2 (2.1)	DMRT2 (1.7)	AIG1 (1.0)	DYSF (0.9)	ENSG00000237992 (0.9)	ALPK1 (0.9)	FBXO43 (0.8)	EFEMP1 (0.8)
ENSG00000004660	CAMKK1 PPI subnetwork	0.4	>=0.20	NFIX (2.1)	C6orf120 (1.9)	ALPK1 (1.8)	CACNA1E (1.6)	PCSK5 (1.5)	ZNF385D (1.5)	PDE4D (1.2)	ENSG00000228536 (1.2)	ZBTB42 (1.1)	AIG1 (1.1)
ENSG00000178999	AURKB PPI subnetwork	0.4	>=0.20	FBXO43 (2.9)	C6orf70 (1.1)	TCTE3 (1.0)	LINC00242 (0.8)	ALPK1 (0.8)	WT1 (0.5)	FSTL1 (0.5)	AKT1 (0.4)	CWC27 (0.4)	HAND2 (0.3)
ENSG00000122641	INHBA PPI subnetwork	0.4	>=0.20	PCSK5 (3.5)	FSTL1 (2.1)	EFEMP1 (1.7)	C6orf208 (1.5)	ZBTB42 (1.2)	PHF10 (1.2)	NFIX (1.0)	ENSG00000253658 (1.0)	ENSG00000228536 (0.9)	ISLR (0.9)
ENSG00000204133	ENSG00000204133 PPI subnetwork	0.4	>=0.20	FBXO43 (3.0)	TCTE3 (0.9)	ALPK1 (0.8)	LINC00242 (0.8)	FSTL1 (0.7)	C6orf70 (0.7)	NFIX (0.5)	WT1 (0.5)	RGS22 (0.5)	PCSK5 (0.4)
ENSG00000108559	NUP88 PPI subnetwork	0.4	>=0.20	PHF10 (2.7)	C6orf70 (2.4)	KIAA0947 (2.1)	CWC27 (1.5)	HAND2 (1.2)	POLR2K (1.2)	C6orf208 (0.9)	TCTE3 (0.8)	PCSK5 (0.6)	RGS22 (0.6)
ENSG00000148308	GTF3C5 PPI subnetwork	0.4	>=0.20	C6orf120 (2.2)	AKT1 (1.5)	TCTE3 (1.1)	KIAA0947 (1.1)	KLF12 (1.1)	MRPL15 (1.0)	PHF10 (0.9)	ENSG00000253658 (0.9)	ENSG00000237992 (0.8)	C6orf70 (0.7)
ENSG00000131269	ABCB7 PPI subnetwork	0.4	>=0.20	MRPL15 (3.5)	VLDLR (0.8)	C6orf70 (0.8)	ENSG00000257859 (0.7)	WT1 (0.6)	AKT1 (0.5)	FSTL1 (0.4)	ENSG00000228536 (0.4)	ZNF385D (0.3)	LINC00242 (0.3)
GO:0006096	glycolysis	0.4	>=0.20	TCTE3 (4.5)	VLDLR (4.2)	ALPK1 (2.0)	PDE4D (1.0)	RNF19A (1.0)	DYSF (0.8)	DMRT2 (0.6)	C6orf208 (0.6)	MRPL15 (0.5)	ENSG00000228536 (0.4)
GO:0060412	ventricular septum morphogenesis	0.4	>=0.20	HAND2 (3.3)	VLDLR (3.3)	TCTE3 (3.1)	PCSK5 (2.1)	STRA6 (2.0)	NFIX (1.7)	WT1 (1.4)	AKT1 (1.4)	ENSG00000237992 (1.0)	KLF12 (1.0)
ENSG00000115844	DLX2 PPI subnetwork	0.4	>=0.20	HAND2 (2.2)	STRA6 (1.9)	TCTE3 (1.9)	PDE4D (1.6)	DMRT2 (1.4)	ALPK1 (1.3)	WDR27 (1.2)	SPAG1 (1.1)	PCSK5 (1.0)	ENSG00000253658 (1.0)
GO:0030126	COPI vesicle coat	0.4	>=0.20	C6orf120 (2.2)	ROBO2 (1.4)	LINC00242 (1.2)	ENSG00000228536 (1.0)	ENSG00000237992 (1.0)	C6orf70 (1.0)	WT1 (0.9)	TCTE3 (0.9)	AKT1 (0.8)	DMRT2 (0.8)
ENSG00000171208	NETO2 PPI subnetwork	0.4	>=0.20	POLR2K (1.9)	NFIX (1.5)	RGS22 (1.4)	CWC27 (1.3)	MRPL15 (1.2)	C6orf70 (1.1)	WT1 (0.9)	DMRT2 (0.8)	FBXO43 (0.7)	LINC00242 (0.7)
ENSG00000105447	GRWD1 PPI subnetwork	0.4	>=0.20	ALPK1 (1.5)	POLR2K (1.2)	ZBTB42 (1.2)	ENSG00000237992 (0.8)	STRA6 (0.8)	ENSG00000253658 (0.7)	LINC00242 (0.7)	DMRT2 (0.7)	KIAA0947 (0.7)	RNF19A (0.6)
ENSG00000107242	PIP5K1B PPI subnetwork	0.4	>=0.20	ZNF385D (2.2)	SPAG1 (1.7)	DYSF (1.4)	CWC27 (1.2)	C6orf208 (1.1)	AKT1 (1.0)	PDE4D (0.9)	ENSG00000257859 (0.8)	ZBTB42 (0.7)	FBXO43 (0.5)
ENSG00000183305	MAGEA2B PPI subnetwork	0.4	>=0.20	PHF10 (2.1)	TCTE3 (1.9)	HAND2 (1.8)	ENSG00000257859 (1.7)	EFEMP1 (1.5)	CWC27 (1.3)	C6orf120 (1.3)	PCSK5 (1.1)	ZPLD1 (0.9)	MRPL15 (0.9)
GO:0005874	microtubule	0.4	>=0.20	FBXO43 (2.6)	RGS22 (2.3)	SPAG1 (2.0)	NFIX (1.1)	ENSG00000257859 (0.9)	VLDLR (0.9)	WDR27 (0.7)	ZPLD1 (0.7)	CWC27 (0.6)	DYSF (0.5)
MP:0000219	increased neutrophil cell number	0.4	>=0.20	EFEMP1 (2.5)	SPAG1 (2.3)	DYSF (1.0)	RNF19A (0.9)	ENSG00000253658 (0.8)	FBXO43 (0.8)	C6orf70 (0.7)	STRA6 (0.7)	RGS22 (0.6)	VLDLR (0.6)
ENSG00000166794	PPIB PPI subnetwork	0.4	>=0.20	ENSG00000257859 (2.8)	PHF10 (1.4)	WT1-AS (1.3)	EFEMP1 (1.1)	ENSG00000228536 (1.0)	ZPLD1 (0.9)	AIG1 (0.8)	PCSK5 (0.8)	ISLR (0.7)	KIAA0947 (0.6)
ENSG00000106462	EZH2 PPI subnetwork	0.4	>=0.20	PHF10 (1.9)	AKT1 (1.7)	FBXO43 (1.6)	C10orf67 (1.5)	PCSK5 (1.5)	ZBTB42 (1.4)	TCTE3 (1.2)	POLR2K (1.1)	HAND2 (1.1)	CWC27 (1.1)
ENSG00000077080	ACTL6B PPI subnetwork	0.4	>=0.20	ENSG00000253658 (1.9)	CWC27 (1.4)	ENSG00000237992 (1.1)	ZNF385D (1.0)	ISLR (0.8)	ZBTB42 (0.8)	MRPL15 (0.6)	NFIX (0.6)	CACNA1E (0.5)	WT1-AS (0.5)
ENSG00000151617	EDNRA PPI subnetwork	0.4	>=0.20	AKT1 (2.8)	ENSG00000257859 (2.4)	FBXO43 (2.4)	DMRT2 (1.6)	PDE4D (1.2)	LINC00242 (1.0)	PHF10 (0.8)	WT1 (0.7)	ZBTB42 (0.7)	EFEMP1 (0.7)
MP:0001800	abnormal humoral immune response	0.4	>=0.20	RNF19A (1.6)	SPAG1 (1.2)	HAND2 (1.0)	STRA6 (1.0)	ALPK1 (1.0)	ENSG00000228536 (0.9)	DMRT2 (0.7)	WT1-AS (0.7)	CACNA1E (0.6)	EFEMP1 (0.5)
ENSG00000142039	CCDC97 PPI subnetwork	0.4	>=0.20	CWC27 (3.0)	HAND2 (1.1)	LINC00242 (0.9)	ROBO2 (0.8)	ZPLD1 (0.8)	KIAA0947 (0.7)	PCSK5 (0.7)	NFIX (0.7)	RGS22 (0.7)	C10orf67 (0.6)
GO:0032735	positive regulation of interleukin-12 production	0.4	>=0.20	TCTE3 (3.0)	ALPK1 (1.7)	ENSG00000228536 (1.5)	ZPLD1 (1.3)	CACNA1E (1.3)	AIG1 (1.0)	LINC00242 (1.0)	FBXO43 (0.8)	C10orf67 (0.6)	ENSG00000237992 (0.6)
GO:0046965	retinoid X receptor binding	0.4	>=0.20	FBXO43 (2.1)	KIAA0947 (1.3)	ENSG00000257859 (1.2)	STRA6 (1.1)	ENSG00000237992 (1.1)	VLDLR (0.9)	NFIX (0.8)	ENSG00000228536 (0.8)	ENSG00000253658 (0.8)	PDE4D (0.7)
ENSG00000118680	MYL12B PPI subnetwork	0.4	>=0.20	FSTL1 (1.7)	ENSG00000257859 (1.5)	CACNA1E (1.3)	SPAG1 (1.3)	DYSF (1.1)	LINC00242 (1.1)	C6orf208 (1.0)	WT1 (1.0)	ENSG00000228536 (0.9)	C10orf67 (0.9)
ENSG00000166407	LMO1 PPI subnetwork	0.4	>=0.20	DYSF (2.3)	ENSG00000257859 (2.2)	DMRT2 (1.7)	AKT1 (1.6)	ZBTB42 (1.4)	EFEMP1 (1.4)	ENSG00000237992 (1.2)	C10orf67 (1.1)	NFIX (1.0)	TCTE3 (0.8)
ENSG00000206440	NFKBIL1 PPI subnetwork	0.4	>=0.20	ZPLD1 (2.6)	MRPL15 (2.3)	KIAA0947 (1.8)	AIG1 (1.1)	CWC27 (1.0)	ROBO2 (0.8)	PDE4D (0.7)	C10orf67 (0.6)	FSTL1 (0.5)	POLR2K (0.5)
ENSG00000168593	ENSG00000168593 PPI subnetwork	0.4	>=0.20	ZPLD1 (2.6)	MRPL15 (2.3)	KIAA0947 (1.8)	AIG1 (1.1)	CWC27 (1.0)	ROBO2 (0.8)	PDE4D (0.7)	C10orf67 (0.6)	FSTL1 (0.5)	POLR2K (0.5)
MP:0003425	abnormal optic vesicle formation	0.4	>=0.20	STRA6 (2.2)	ROBO2 (2.1)	EFEMP1 (1.2)	PCSK5 (1.1)	PDE4D (1.1)	ZNF385D (1.0)	FBXO43 (1.0)	HAND2 (0.9)	ENSG00000228536 (0.8)	AIG1 (0.8)
ENSG00000069248	NUP133 PPI subnetwork	0.4	>=0.20	FBXO43 (2.7)	TCTE3 (1.0)	FSTL1 (0.9)	ENSG00000257859 (0.8)	MRPL15 (0.8)	HAND2 (0.6)	C6orf70 (0.6)	WT1 (0.5)	RGS22 (0.5)	KIAA0947 (0.4)
GO:0060393	regulation of pathway-restricted SMAD protein phosphorylation	0.4	>=0.20	ENSG00000253658 (4.0)	ENSG00000257859 (2.7)	ENSG00000228536 (1.9)	HAND2 (1.8)	PCSK5 (1.6)	EFEMP1 (1.5)	PDE4D (1.4)	C6orf208 (1.2)	FBXO43 (1.0)	AKT1 (0.9)
ENSG00000133265	HSPBP1 PPI subnetwork	0.4	>=0.20	FSTL1 (2.7)	ENSG00000253658 (1.9)	ISLR (1.6)	EFEMP1 (1.5)	POLR2K (1.4)	SPAG1 (1.1)	AIG1 (1.1)	ENSG00000237992 (1.0)	C10orf67 (0.9)	AKT1 (0.8)
GO:0010564	regulation of cell cycle process	0.4	>=0.20	FBXO43 (2.4)	ENSG00000228536 (2.1)	LINC00242 (1.6)	POLR2K (1.1)	PHF10 (1.1)	CWC27 (0.7)	C6orf70 (0.7)	NFIX (0.6)	ENSG00000257859 (0.5)	ZPLD1 (0.5)
ENSG00000130772	MED18 PPI subnetwork	0.4	>=0.20	POLR2K (3.1)	C6orf120 (2.5)	KIAA0947 (1.9)	KLF12 (1.5)	CWC27 (1.2)	WT1 (0.9)	C6orf70 (0.8)	C6orf208 (0.7)	WT1-AS (0.6)	LINC00242 (0.5)
GO:0003712	transcription cofactor activity	0.4	>=0.20	NFIX (2.4)	HAND2 (2.2)	PHF10 (1.4)	WT1 (1.3)	KLF12 (1.1)	CWC27 (1.0)	PDE4D (0.9)	POLR2K (0.7)	AKT1 (0.6)	WT1-AS (0.6)
ENSG00000181827	RFX7 PPI subnetwork	0.4	>=0.20	NFIX (2.9)	LINC00242 (2.6)	ROBO2 (1.9)	ISLR (1.2)	FSTL1 (1.1)	ZNF385D (1.1)	TCTE3 (1.0)	FBXO43 (0.9)	C6orf70 (0.9)	PDE4D (0.8)
GO:0004198	calcium-dependent cysteine-type endopeptidase activity	0.4	>=0.20	C10orf67 (2.1)	AKT1 (1.9)	LINC00242 (1.6)	C6orf70 (1.5)	ZNF385D (1.5)	ENSG00000257859 (1.5)	SPAG1 (1.2)	RGS22 (1.1)	TCTE3 (1.1)	ENSG00000237992 (1.0)
GO:0046486	glycerolipid metabolic process	0.4	>=0.20	ALPK1 (2.5)	SPAG1 (2.4)	C6orf70 (2.1)	AIG1 (1.7)	WDR27 (1.6)	C6orf120 (1.5)	DMRT2 (1.1)	ZPLD1 (1.0)	ENSG00000253658 (1.0)	RNF19A (0.8)
MP:0002724	enhanced wound healing	0.4	>=0.20	FSTL1 (3.6)	WDR27 (1.9)	PHF10 (1.8)	LINC00242 (1.8)	EFEMP1 (1.6)	ENSG00000237992 (1.4)	ENSG00000253658 (1.3)	C6orf208 (1.1)	PDE4D (1.1)	AKT1 (1.0)
ENSG00000137497	NUMA1 PPI subnetwork	0.4	>=0.20	SPAG1 (1.6)	CWC27 (1.5)	RGS22 (1.4)	TCTE3 (1.2)	ENSG00000228536 (1.2)	POLR2K (1.2)	RNF19A (0.9)	ZNF385D (0.8)	ZPLD1 (0.7)	C10orf67 (0.7)
ENSG00000105127	AKAP8 PPI subnetwork	0.4	>=0.20	MRPL15 (3.3)	ENSG00000257859 (1.0)	AKT1 (0.8)	C10orf67 (0.6)	WT1 (0.5)	NFIX (0.5)	FSTL1 (0.5)	TCTE3 (0.5)	ZPLD1 (0.4)	ZNF385D (0.4)
ENSG00000114854	TNNC1 PPI subnetwork	0.4	>=0.20	MRPL15 (2.4)	WT1 (1.6)	DYSF (1.4)	ENSG00000257859 (1.0)	WT1-AS (1.0)	ENSG00000253658 (0.7)	HAND2 (0.6)	RNF19A (0.6)	ALPK1 (0.5)	CACNA1E (0.3)
ENSG00000145781	COMMD10 PPI subnetwork	0.4	>=0.20	FBXO43 (2.3)	ZBTB42 (1.9)	ENSG00000228536 (1.4)	NFIX (1.3)	MRPL15 (1.2)	AKT1 (1.2)	LINC00242 (1.0)	PCSK5 (1.0)	C6orf208 (0.9)	KLF12 (0.7)
MP:0002689	abnormal molar morphology	0.4	>=0.20	ZPLD1 (4.2)	DMRT2 (2.6)	ISLR (2.4)	STRA6 (2.4)	PCSK5 (2.2)	PDE4D (2.0)	C6orf120 (1.7)	WDR27 (1.5)	NFIX (1.2)	FSTL1 (1.1)
GO:0050905	neuromuscular process	0.4	>=0.20	C6orf208 (3.3)	ENSG00000253658 (3.0)	ENSG00000237992 (2.0)	C10orf67 (1.6)	AIG1 (1.6)	CACNA1E (1.6)	ALPK1 (1.4)	ZNF385D (1.4)	LINC00242 (1.1)	PDE4D (0.8)
ENSG00000114503	NCBP2 PPI subnetwork	0.4	>=0.20	CWC27 (2.1)	POLR2K (1.9)	PHF10 (1.6)	ENSG00000237992 (1.4)	KIAA0947 (1.3)	EFEMP1 (0.7)	AKT1 (0.4)	DMRT2 (0.4)	WT1 (0.3)	ENSG00000257859 (0.2)
ENSG00000120008	WDR11 PPI subnetwork	0.4	>=0.20	KIAA0947 (2.8)	POLR2K (2.0)	RNF19A (1.6)	AKT1 (1.3)	PHF10 (1.3)	DYSF (1.1)	ZPLD1 (1.1)	C6orf70 (1.1)	ENSG00000257859 (0.9)	TCTE3 (0.9)
GO:0030660	Golgi-associated vesicle membrane	0.4	>=0.20	VLDLR (1.5)	AKT1 (1.3)	C6orf120 (1.3)	ROBO2 (1.2)	ENSG00000237992 (1.1)	LINC00242 (0.9)	DMRT2 (0.9)	ZPLD1 (0.8)	CWC27 (0.8)	TCTE3 (0.7)
ENSG00000111669	TPI1 PPI subnetwork	0.4	>=0.20	MRPL15 (2.1)	C10orf67 (1.8)	PCSK5 (1.8)	C6orf208 (1.7)	RGS22 (1.3)	LINC00242 (1.0)	TCTE3 (1.0)	VLDLR (0.8)	CACNA1E (0.7)	WDR27 (0.6)
REACTOME_PLC:GAMMA1_SIGNALLING	REACTOME_PLC:GAMMA1_SIGNALLING	0.4	>=0.20	CACNA1E (2.5)	DMRT2 (1.8)	WT1-AS (1.5)	NFIX (1.5)	ZNF385D (1.5)	ENSG00000257859 (1.2)	VLDLR (0.9)	ALPK1 (0.9)	SPAG1 (0.8)	ENSG00000228536 (0.8)
ENSG00000163083	INHBB PPI subnetwork	0.4	>=0.20	PCSK5 (3.6)	DMRT2 (2.6)	ENSG00000228536 (2.1)	ZBTB42 (2.0)	FSTL1 (2.0)	LINC00242 (1.3)	C6orf208 (1.2)	PHF10 (1.2)	C6orf120 (1.1)	NFIX (0.8)
MP:0001750	increased circulating follicle stimulating hormone level	0.4	>=0.20	C6orf208 (2.3)	PCSK5 (2.1)	NFIX (1.8)	RGS22 (1.6)	ZNF385D (1.6)	ZPLD1 (1.6)	SPAG1 (1.5)	DMRT2 (1.3)	ROBO2 (1.2)	WT1 (1.1)
GO:0002706	regulation of lymphocyte mediated immunity	0.4	>=0.20	RNF19A (2.4)	ENSG00000228536 (1.8)	ENSG00000253658 (1.7)	C10orf67 (1.6)	ALPK1 (1.4)	SPAG1 (1.3)	ZPLD1 (1.0)	PDE4D (0.9)	C6orf208 (0.6)	ZBTB42 (0.6)
REACTOME_IRON_UPTAKE_AND_TRANSPORT	REACTOME_IRON_UPTAKE_AND_TRANSPORT	0.4	>=0.20	DMRT2 (2.6)	POLR2K (1.8)	ENSG00000228536 (1.5)	SPAG1 (1.5)	MRPL15 (1.2)	ROBO2 (0.9)	RGS22 (0.9)	DYSF (0.6)	EFEMP1 (0.5)	C10orf67 (0.4)
GO:0005732	small nucleolar ribonucleoprotein complex	0.4	>=0.20	MRPL15 (2.1)	CWC27 (1.9)	POLR2K (1.7)	KIAA0947 (1.1)	PCSK5 (0.9)	ALPK1 (0.7)	EFEMP1 (0.7)	C6orf70 (0.7)	ENSG00000253658 (0.5)	ZNF385D (0.5)
ENSG00000115718	PROC PPI subnetwork	0.4	>=0.20	EFEMP1 (1.7)	ZNF385D (1.7)	FSTL1 (1.3)	RNF19A (1.2)	C6orf70 (1.0)	SPAG1 (1.0)	STRA6 (0.9)	POLR2K (0.9)	DYSF (0.8)	ZBTB42 (0.8)
GO:0090257	regulation of muscle system process	0.4	>=0.20	DYSF (3.1)	HAND2 (2.3)	ENSG00000257859 (1.4)	ZNF385D (1.3)	AIG1 (0.8)	EFEMP1 (0.8)	C6orf208 (0.6)	MRPL15 (0.4)	VLDLR (0.3)	PDE4D (0.3)
ENSG00000092841	MYL6 PPI subnetwork	0.4	>=0.20	FSTL1 (2.5)	DYSF (2.2)	TCTE3 (1.5)	AKT1 (1.2)	EFEMP1 (1.1)	SPAG1 (0.9)	ENSG00000257859 (0.8)	WT1 (0.7)	C6orf208 (0.6)	ZNF385D (0.6)
GO:0007600	sensory perception	0.4	>=0.20	ENSG00000237992 (3.5)	C10orf67 (1.9)	ROBO2 (1.2)	ENSG00000253658 (1.0)	C6orf208 (1.0)	EFEMP1 (0.9)	ENSG00000228536 (0.8)	ENSG00000257859 (0.8)	ZNF385D (0.7)	CACNA1E (0.6)
GO:0009063	cellular amino acid catabolic process	0.4	>=0.20	WDR27 (2.9)	WT1 (1.4)	C6orf208 (1.4)	ENSG00000253658 (1.4)	CACNA1E (1.2)	C6orf70 (1.2)	MRPL15 (1.1)	ALPK1 (1.1)	LINC00242 (1.0)	DYSF (0.6)
MP:0004522	abnormal orientation of cochlear hair cell stereociliary bundles	0.4	>=0.20	ENSG00000237992 (2.1)	C10orf67 (2.1)	SPAG1 (1.8)	KLF12 (1.8)	C6orf208 (1.7)	DYSF (1.4)	EFEMP1 (1.4)	ENSG00000257859 (1.3)	C6orf70 (1.2)	POLR2K (1.0)
MP:0001685	abnormal endoderm development	0.4	>=0.20	VLDLR (2.2)	PCSK5 (2.1)	ENSG00000257859 (1.8)	FBXO43 (1.4)	EFEMP1 (1.3)	ZBTB42 (1.3)	HAND2 (1.2)	ZPLD1 (1.2)	LINC00242 (1.2)	AKT1 (1.0)
REACTOME_PI3KAKT_ACTIVATION	REACTOME_PI3KAKT_ACTIVATION	0.4	>=0.20	VLDLR (2.0)	ZBTB42 (1.9)	C6orf120 (1.6)	NFIX (1.6)	WT1-AS (1.5)	KLF12 (1.4)	ENSG00000253658 (1.3)	PHF10 (1.2)	C6orf70 (1.0)	HAND2 (0.9)
ENSG00000167085	PHB PPI subnetwork	0.4	>=0.20	MRPL15 (1.9)	DYSF (1.5)	AKT1 (1.3)	FSTL1 (1.1)	EFEMP1 (1.1)	CWC27 (1.0)	PHF10 (0.6)	PDE4D (0.6)	C10orf67 (0.6)	ENSG00000228536 (0.5)
GO:0042481	regulation of odontogenesis	0.4	>=0.20	STRA6 (2.3)	ZPLD1 (1.7)	C10orf67 (1.7)	PCSK5 (1.4)	C6orf208 (1.3)	HAND2 (1.1)	DYSF (0.9)	PDE4D (0.8)	ENSG00000253658 (0.8)	EFEMP1 (0.7)
ENSG00000206503	HLA-A PPI subnetwork	0.4	>=0.20	TCTE3 (2.2)	ENSG00000257859 (1.1)	WT1-AS (1.1)	VLDLR (1.1)	RNF19A (0.9)	STRA6 (0.8)	ZPLD1 (0.6)	ENSG00000228536 (0.5)	PCSK5 (0.4)	WT1 (0.4)
MP:0005542	corneal vascularization	0.4	>=0.20	DYSF (2.8)	KLF12 (2.0)	ZBTB42 (2.0)	FSTL1 (2.0)	ENSG00000253658 (1.7)	ALPK1 (1.5)	RNF19A (1.5)	AKT1 (1.1)	AIG1 (0.9)	PDE4D (0.9)
GO:0003007	heart morphogenesis	0.4	>=0.20	HAND2 (3.2)	PCSK5 (2.0)	STRA6 (1.5)	ZBTB42 (1.5)	FSTL1 (1.2)	EFEMP1 (1.2)	ENSG00000237992 (1.1)	VLDLR (1.1)	WT1 (1.0)	DYSF (0.9)
GO:0002577	regulation of antigen processing and presentation	0.4	>=0.20	LINC00242 (2.9)	TCTE3 (2.5)	C6orf70 (2.4)	RGS22 (1.8)	ENSG00000237992 (1.7)	FBXO43 (1.5)	ZBTB42 (1.3)	ZPLD1 (1.2)	WDR27 (1.1)	ISLR (1.0)
MP:0002777	absent ovarian follicles	0.4	>=0.20	ENSG00000237992 (1.8)	PHF10 (1.6)	WDR27 (1.6)	POLR2K (1.4)	ENSG00000253658 (1.3)	C10orf67 (1.3)	C6orf208 (1.2)	DMRT2 (1.1)	FBXO43 (1.1)	C6orf70 (0.9)
ENSG00000064601	CTSA PPI subnetwork	0.4	>=0.20	ENSG00000237992 (2.2)	ENSG00000228536 (1.3)	WDR27 (1.1)	C6orf120 (1.1)	VLDLR (1.0)	ALPK1 (0.9)	CWC27 (0.8)	AKT1 (0.8)	TCTE3 (0.7)	ISLR (0.5)
ENSG00000110436	SLC1A2 PPI subnetwork	0.4	>=0.20	RGS22 (1.8)	CACNA1E (1.4)	HAND2 (1.4)	ZNF385D (1.1)	WT1-AS (0.9)	MRPL15 (0.9)	ZPLD1 (0.9)	KLF12 (0.9)	AIG1 (0.9)	VLDLR (0.7)
GO:0002521	leukocyte differentiation	0.4	>=0.20	ZPLD1 (2.8)	ENSG00000228536 (2.1)	RNF19A (1.8)	PHF10 (1.7)	SPAG1 (1.2)	C10orf67 (1.0)	PDE4D (0.8)	KLF12 (0.7)	ZBTB42 (0.6)	DMRT2 (0.4)
ENSG00000215754	ENSG00000215754 PPI subnetwork	0.4	>=0.20	HAND2 (2.0)	ALPK1 (1.7)	ENSG00000228536 (1.7)	C6orf208 (1.6)	ENSG00000253658 (1.4)	KIAA0947 (1.4)	SPAG1 (0.9)	WDR27 (0.9)	C6orf120 (0.8)	VLDLR (0.8)
REACTOME_METABOLISM_OF_AMINO_ACIDS_AND_DERIVATIVES	REACTOME_METABOLISM_OF_AMINO_ACIDS_AND_DERIVATIVES	0.4	>=0.20	MRPL15 (1.6)	PHF10 (1.4)	WDR27 (1.2)	ENSG00000228536 (0.9)	DYSF (0.9)	HAND2 (0.9)	C6orf70 (0.5)	ENSG00000237992 (0.4)	ENSG00000253658 (0.4)	WT1 (0.3)
ENSG00000106290	TAF6 PPI subnetwork	0.4	>=0.20	POLR2K (2.0)	CWC27 (1.5)	KIAA0947 (1.2)	C6orf120 (1.1)	ENSG00000253658 (0.9)	SPAG1 (0.9)	C10orf67 (0.8)	PHF10 (0.8)	VLDLR (0.8)	WDR27 (0.5)
GO:0014910	regulation of smooth muscle cell migration	0.4	>=0.20	PCSK5 (3.2)	ISLR (2.6)	STRA6 (2.1)	ZBTB42 (2.1)	ENSG00000237992 (1.9)	FSTL1 (1.6)	AIG1 (1.4)	EFEMP1 (1.4)	DYSF (1.4)	C6orf120 (1.2)
GO:0048557	embryonic digestive tract morphogenesis	0.4	>=0.20	ROBO2 (3.4)	HAND2 (3.0)	RGS22 (2.4)	ENSG00000237992 (2.3)	WDR27 (1.8)	ENSG00000257859 (1.6)	C10orf67 (1.3)	WT1 (1.3)	ZBTB42 (1.1)	PCSK5 (0.9)
ENSG00000121390	PSPC1 PPI subnetwork	0.4	>=0.20	LINC00242 (2.6)	CWC27 (2.0)	VLDLR (1.8)	EFEMP1 (1.3)	ROBO2 (1.2)	ZPLD1 (1.2)	C6orf208 (1.1)	WT1 (0.7)	PCSK5 (0.5)	SPAG1 (0.5)
MP:0001651	necrosis	0.4	>=0.20	WT1-AS (3.9)	HAND2 (2.4)	WT1 (1.9)	DYSF (1.7)	ZPLD1 (1.5)	STRA6 (1.3)	PHF10 (1.2)	AKT1 (1.0)	PCSK5 (1.0)	DMRT2 (0.9)
ENSG00000131724	IL13RA1 PPI subnetwork	0.4	>=0.20	RNF19A (2.7)	PDE4D (1.8)	SPAG1 (1.6)	ENSG00000228536 (1.4)	ENSG00000253658 (1.4)	C6orf208 (1.3)	ZPLD1 (1.2)	AKT1 (1.0)	C10orf67 (0.6)	ZNF385D (0.5)
KEGG_ARRHYTHMOGENIC_RIGHT_VENTRICULAR_CARDIOMYOPATHY_ARVC	KEGG_ARRHYTHMOGENIC_RIGHT_VENTRICULAR_CARDIOMYOPATHY_ARVC	0.4	>=0.20	DYSF (3.1)	VLDLR (2.6)	ENSG00000228536 (1.6)	PCSK5 (1.3)	CACNA1E (0.9)	ALPK1 (0.8)	ZBTB42 (0.8)	ENSG00000257859 (0.8)	FSTL1 (0.8)	PDE4D (0.8)
ENSG00000120949	TNFRSF8 PPI subnetwork	0.4	>=0.20	KLF12 (2.5)	ZNF385D (2.2)	NFIX (2.0)	AKT1 (1.7)	ENSG00000228536 (1.6)	RGS22 (1.4)	KIAA0947 (1.1)	RNF19A (1.0)	CACNA1E (0.9)	EFEMP1 (0.7)
ENSG00000164485	IL22RA2 PPI subnetwork	0.4	>=0.20	RNF19A (2.8)	SPAG1 (1.6)	PDE4D (1.6)	ENSG00000228536 (1.4)	ENSG00000253658 (1.3)	C6orf208 (1.3)	AKT1 (1.2)	ZPLD1 (1.2)	ZNF385D (0.7)	C10orf67 (0.6)
ENSG00000103522	IL21R PPI subnetwork	0.4	>=0.20	RNF19A (2.8)	SPAG1 (1.6)	PDE4D (1.6)	ENSG00000228536 (1.4)	ENSG00000253658 (1.3)	C6orf208 (1.3)	AKT1 (1.2)	ZPLD1 (1.2)	ZNF385D (0.7)	C10orf67 (0.6)
ENSG00000123496	IL13RA2 PPI subnetwork	0.4	>=0.20	RNF19A (2.8)	SPAG1 (1.6)	PDE4D (1.6)	ENSG00000228536 (1.4)	ENSG00000253658 (1.3)	C6orf208 (1.3)	AKT1 (1.2)	ZPLD1 (1.2)	ZNF385D (0.7)	C10orf67 (0.6)
ENSG00000016402	IL20RA PPI subnetwork	0.4	>=0.20	RNF19A (2.7)	SPAG1 (2.0)	PDE4D (1.6)	ENSG00000228536 (1.4)	ENSG00000253658 (1.3)	C6orf208 (1.1)	AKT1 (1.1)	ZPLD1 (1.1)	ZNF385D (0.7)	C10orf67 (0.6)
GO:0009264	deoxyribonucleotide catabolic process	0.4	>=0.20	ENSG00000237992 (3.1)	ENSG00000253658 (1.5)	WDR27 (1.3)	ZPLD1 (1.2)	ALPK1 (1.2)	TCTE3 (0.8)	C6orf70 (0.8)	ROBO2 (0.7)	DMRT2 (0.3)	ZNF385D (0.3)
ENSG00000123219	CENPK PPI subnetwork	0.4	>=0.20	FBXO43 (3.1)	TCTE3 (1.0)	ALPK1 (0.8)	LINC00242 (0.8)	FSTL1 (0.7)	C6orf70 (0.7)	NFIX (0.6)	PCSK5 (0.4)	WT1 (0.4)	RGS22 (0.4)
MP:0011386	increased metanephric mesenchyme apoptosis	0.4	>=0.20	WT1-AS (8.3)	HAND2 (2.8)	ROBO2 (2.6)	C6orf70 (2.6)	FSTL1 (2.1)	ISLR (2.0)	C6orf120 (1.8)	STRA6 (1.8)	WDR27 (1.5)	C6orf208 (1.4)
ENSG00000108654	DDX5 PPI subnetwork	0.4	>=0.20	KIAA0947 (2.0)	CWC27 (1.7)	ENSG00000253658 (1.1)	MRPL15 (1.0)	NFIX (1.0)	POLR2K (0.8)	EFEMP1 (0.7)	PHF10 (0.5)	RNF19A (0.5)	ENSG00000237992 (0.4)
ENSG00000137345	MOG PPI subnetwork	0.4	>=0.20	HAND2 (1.6)	RGS22 (1.5)	CACNA1E (1.3)	KLF12 (1.3)	STRA6 (1.2)	AIG1 (1.2)	ZNF385D (1.1)	ZPLD1 (1.1)	ALPK1 (1.0)	VLDLR (0.9)
ENSG00000204655	MOG PPI subnetwork	0.4	>=0.20	HAND2 (1.6)	RGS22 (1.5)	CACNA1E (1.3)	KLF12 (1.3)	STRA6 (1.2)	AIG1 (1.2)	ZNF385D (1.1)	ZPLD1 (1.1)	ALPK1 (1.0)	VLDLR (0.9)
ENSG00000206456	ENSG00000206456 PPI subnetwork	0.4	>=0.20	HAND2 (1.6)	RGS22 (1.5)	CACNA1E (1.3)	KLF12 (1.3)	STRA6 (1.2)	AIG1 (1.2)	ZNF385D (1.1)	ZPLD1 (1.1)	ALPK1 (1.0)	VLDLR (0.9)
GO:0072028	nephron morphogenesis	0.4	>=0.20	WT1-AS (4.1)	LINC00242 (3.2)	STRA6 (2.5)	DMRT2 (2.4)	ENSG00000228536 (2.4)	ISLR (1.8)	RGS22 (1.1)	ENSG00000237992 (1.0)	WDR27 (1.0)	WT1 (1.0)
ENSG00000167657	DAPK3 PPI subnetwork	0.4	>=0.20	FSTL1 (2.0)	DYSF (1.9)	CWC27 (1.7)	EFEMP1 (1.6)	ZNF385D (1.1)	ENSG00000257859 (0.9)	VLDLR (0.8)	C10orf67 (0.8)	ZBTB42 (0.7)	SPAG1 (0.6)
ENSG00000185436	IL28RA PPI subnetwork	0.4	>=0.20	RNF19A (2.6)	SPAG1 (1.6)	PDE4D (1.5)	ENSG00000228536 (1.4)	ENSG00000253658 (1.3)	AKT1 (1.2)	ZPLD1 (1.2)	C6orf208 (1.2)	ZNF385D (0.8)	C10orf67 (0.6)
GO:0031253	cell projection membrane	0.4	>=0.20	FSTL1 (1.6)	AIG1 (1.2)	ZPLD1 (1.0)	C10orf67 (1.0)	DYSF (0.8)	ZNF385D (0.7)	ENSG00000228536 (0.7)	SPAG1 (0.5)	RGS22 (0.5)	ENSG00000253658 (0.5)
ENSG00000215760	ENSG00000215760 PPI subnetwork	0.4	>=0.20	PHF10 (2.7)	C10orf67 (2.7)	C6orf70 (1.9)	POLR2K (1.8)	WDR27 (1.7)	KIAA0947 (1.6)	VLDLR (1.5)	CWC27 (1.1)	LINC00242 (0.9)	AKT1 (0.9)
ENSG00000187325	TAF9B PPI subnetwork	0.4	>=0.20	PHF10 (2.7)	C10orf67 (2.7)	C6orf70 (1.9)	POLR2K (1.8)	WDR27 (1.7)	KIAA0947 (1.6)	VLDLR (1.5)	CWC27 (1.1)	LINC00242 (0.9)	AKT1 (0.9)
MP:0004272	abnormal basement membrane morphology	0.4	>=0.20	FSTL1 (4.2)	DYSF (3.0)	ENSG00000228536 (2.2)	PCSK5 (2.0)	ISLR (1.6)	STRA6 (1.5)	ALPK1 (1.2)	ROBO2 (1.2)	CACNA1E (1.2)	C6orf70 (1.1)
REACTOME_ADAPTIVE_IMMUNE_SYSTEM	REACTOME_ADAPTIVE_IMMUNE_SYSTEM	0.4	>=0.20	RNF19A (2.0)	ZPLD1 (1.3)	TCTE3 (1.1)	C6orf70 (1.0)	POLR2K (1.0)	KIAA0947 (0.9)	ENSG00000257859 (0.9)	KLF12 (0.9)	C6orf120 (0.7)	AKT1 (0.7)
GO:0030141	secretory granule	0.4	>=0.20	ENSG00000228536 (1.7)	DYSF (1.7)	PDE4D (1.7)	ZBTB42 (1.2)	HAND2 (1.1)	VLDLR (0.9)	TCTE3 (0.9)	ZPLD1 (0.9)	C10orf67 (0.9)	RGS22 (0.8)
GO:0030162	regulation of proteolysis	0.41	>=0.20	C10orf67 (2.3)	TCTE3 (2.0)	KLF12 (1.7)	RGS22 (1.4)	ZPLD1 (1.3)	ZBTB42 (1.3)	ISLR (1.2)	ROBO2 (1.2)	CWC27 (1.1)	PDE4D (1.1)
ENSG00000153044	CENPH PPI subnetwork	0.41	>=0.20	FBXO43 (3.1)	TCTE3 (0.9)	ALPK1 (0.9)	LINC00242 (0.7)	FSTL1 (0.7)	C6orf70 (0.6)	NFIX (0.5)	WT1 (0.4)	CWC27 (0.4)	PCSK5 (0.4)
MP:0008217	abnormal B cell activation	0.41	>=0.20	SPAG1 (1.8)	RNF19A (1.6)	VLDLR (1.1)	WT1-AS (1.0)	RGS22 (0.9)	LINC00242 (0.9)	DMRT2 (0.8)	KLF12 (0.6)	ENSG00000228536 (0.5)	AIG1 (0.4)
ENSG00000108264	TADA2A PPI subnetwork	0.41	>=0.20	POLR2K (2.8)	WDR27 (2.2)	PHF10 (1.8)	VLDLR (1.7)	KIAA0947 (1.5)	C6orf120 (1.5)	C10orf67 (1.4)	ENSG00000253658 (0.9)	C6orf70 (0.9)	DMRT2 (0.8)
ENSG00000214122	ENSG00000214122 PPI subnetwork	0.41	>=0.20	VLDLR (2.7)	AKT1 (2.2)	ENSG00000228536 (1.6)	AIG1 (1.5)	PHF10 (1.4)	POLR2K (1.3)	ENSG00000257859 (1.0)	LINC00242 (0.8)	C10orf67 (0.8)	CACNA1E (0.7)
MP:0000160	kyphosis	0.41	>=0.20	ISLR (4.5)	FSTL1 (2.6)	DMRT2 (1.9)	AIG1 (1.7)	C6orf70 (1.6)	ENSG00000237992 (1.5)	PCSK5 (1.3)	ZPLD1 (1.3)	FBXO43 (1.2)	EFEMP1 (1.1)
REACTOME_GENERIC_TRANSCRIPTION_PATHWAY	REACTOME_GENERIC_TRANSCRIPTION_PATHWAY	0.41	>=0.20	KLF12 (1.4)	C6orf120 (1.3)	NFIX (1.1)	VLDLR (1.0)	RNF19A (0.7)	ZPLD1 (0.6)	WT1 (0.5)	C6orf70 (0.5)	WT1-AS (0.5)	KIAA0947 (0.5)
GO:0006270	DNA-dependent DNA replication initiation	0.41	>=0.20	TCTE3 (2.1)	LINC00242 (2.0)	PHF10 (1.6)	ALPK1 (1.5)	C10orf67 (1.5)	ENSG00000237992 (1.4)	WDR27 (1.2)	MRPL15 (1.1)	POLR2K (1.0)	CACNA1E (0.9)
ENSG00000169217	CD2BP2 PPI subnetwork	0.41	>=0.20	PHF10 (1.6)	POLR2K (1.6)	EFEMP1 (1.3)	CWC27 (1.2)	AKT1 (1.1)	KIAA0947 (1.1)	ROBO2 (0.6)	WT1 (0.4)	ENSG00000237992 (0.3)	C6orf208 (0.3)
GO:0016570	histone modification	0.41	>=0.20	KIAA0947 (2.1)	PHF10 (1.8)	AKT1 (1.4)	CWC27 (1.1)	ENSG00000257859 (0.9)	KLF12 (0.9)	PDE4D (0.9)	ZPLD1 (0.7)	WT1 (0.5)	TCTE3 (0.5)
GO:0002697	regulation of immune effector process	0.41	>=0.20	RNF19A (2.3)	ENSG00000228536 (2.2)	SPAG1 (2.0)	ENSG00000253658 (1.9)	ZPLD1 (1.5)	C6orf208 (1.4)	RGS22 (1.2)	C10orf67 (1.1)	C6orf70 (1.1)	AIG1 (1.0)
MP:0005193	abnormal anterior eye segment morphology	0.41	>=0.20	PCSK5 (3.5)	STRA6 (2.0)	ENSG00000228536 (1.9)	ROBO2 (1.9)	AIG1 (1.7)	FSTL1 (1.5)	KLF12 (1.4)	ENSG00000253658 (1.3)	EFEMP1 (1.1)	ZBTB42 (0.8)
ENSG00000167258	CDK12 PPI subnetwork	0.41	>=0.20	NFIX (1.8)	KIAA0947 (1.1)	C10orf67 (0.9)	POLR2K (0.8)	CWC27 (0.8)	SPAG1 (0.7)	DMRT2 (0.7)	PHF10 (0.7)	PCSK5 (0.6)	FBXO43 (0.5)
GO:0072210	metanephric nephron development	0.41	>=0.20	WT1-AS (4.5)	ISLR (3.1)	WT1 (2.3)	LINC00242 (2.2)	STRA6 (1.8)	ROBO2 (1.7)	DMRT2 (1.5)	EFEMP1 (1.3)	ZBTB42 (1.1)	FSTL1 (1.0)
GO:0009948	anterior/posterior axis specification	0.41	>=0.20	WT1-AS (2.7)	FBXO43 (1.6)	RGS22 (1.5)	HAND2 (1.2)	PHF10 (1.2)	DMRT2 (1.1)	ZBTB42 (1.1)	DYSF (1.0)	PCSK5 (0.9)	ROBO2 (0.9)
ENSG00000185359	HGS PPI subnetwork	0.41	>=0.20	ZNF385D (1.8)	C6orf120 (1.8)	NFIX (1.5)	VLDLR (1.4)	FBXO43 (1.4)	DMRT2 (1.0)	EFEMP1 (0.9)	ENSG00000257859 (0.9)	KLF12 (0.8)	ENSG00000228536 (0.6)
ENSG00000149311	ATM PPI subnetwork	0.41	>=0.20	CWC27 (2.6)	MRPL15 (1.5)	RNF19A (1.3)	PHF10 (1.2)	KIAA0947 (1.2)	LINC00242 (0.7)	ENSG00000253658 (0.7)	POLR2K (0.6)	ALPK1 (0.6)	C6orf70 (0.5)
GO:0009251	glucan catabolic process	0.41	>=0.20	DYSF (2.4)	LINC00242 (2.1)	C6orf70 (1.8)	TCTE3 (1.8)	PDE4D (1.6)	ENSG00000237992 (1.4)	ROBO2 (1.1)	ALPK1 (1.1)	AKT1 (1.0)	AIG1 (1.0)
GO:0044247	cellular polysaccharide catabolic process	0.41	>=0.20	DYSF (2.4)	LINC00242 (2.1)	C6orf70 (1.8)	TCTE3 (1.8)	PDE4D (1.6)	ENSG00000237992 (1.4)	ROBO2 (1.1)	ALPK1 (1.1)	AKT1 (1.0)	AIG1 (1.0)
ENSG00000198873	GRK5 PPI subnetwork	0.41	>=0.20	DMRT2 (3.2)	ZNF385D (2.5)	EFEMP1 (2.1)	AIG1 (1.9)	C10orf67 (1.5)	C6orf208 (1.1)	C6orf120 (1.0)	FBXO43 (0.9)	ZPLD1 (0.9)	ZBTB42 (0.8)
GO:0000097	sulfur amino acid biosynthetic process	0.41	>=0.20	TCTE3 (2.8)	ALPK1 (2.1)	KIAA0947 (1.9)	VLDLR (1.7)	KLF12 (1.5)	ZNF385D (1.3)	HAND2 (0.9)	MRPL15 (0.7)	DMRT2 (0.7)	C10orf67 (0.6)
GO:0006090	pyruvate metabolic process	0.41	>=0.20	MRPL15 (1.9)	PDE4D (1.9)	VLDLR (1.8)	TCTE3 (1.4)	STRA6 (1.1)	ENSG00000228536 (1.1)	WDR27 (0.7)	WT1 (0.7)	FBXO43 (0.6)	C6orf120 (0.5)
REACTOME_SYNTHESIS_OF_SUBSTRATES_IN_N:GLYCAN_BIOSYTHESIS	REACTOME_SYNTHESIS_OF_SUBSTRATES_IN_N:GLYCAN_BIOSYTHESIS	0.41	>=0.20	C6orf120 (3.2)	PCSK5 (1.8)	C6orf70 (1.2)	PDE4D (1.1)	EFEMP1 (1.0)	HAND2 (0.9)	LINC00242 (0.8)	KLF12 (0.7)	FSTL1 (0.7)	DMRT2 (0.6)
ENSG00000153187	HNRNPU PPI subnetwork	0.41	>=0.20	CWC27 (1.7)	EFEMP1 (1.6)	PHF10 (1.5)	KIAA0947 (1.4)	POLR2K (1.1)	AKT1 (1.0)	ROBO2 (0.6)	ALPK1 (0.6)	MRPL15 (0.6)	FBXO43 (0.5)
ENSG00000166451	CENPN PPI subnetwork	0.41	>=0.20	FBXO43 (3.0)	TCTE3 (1.0)	ALPK1 (0.8)	LINC00242 (0.8)	C6orf70 (0.7)	FSTL1 (0.7)	NFIX (0.5)	WT1 (0.5)	RGS22 (0.4)	PCSK5 (0.4)
GO:0015939	pantothenate metabolic process	0.41	>=0.20	LINC00242 (2.2)	ALPK1 (1.5)	C10orf67 (1.5)	AIG1 (1.4)	C6orf120 (1.3)	STRA6 (1.1)	ENSG00000253658 (1.0)	ENSG00000228536 (0.9)	DMRT2 (0.9)	MRPL15 (0.8)
ENSG00000204523	ENSG00000204523 PPI subnetwork	0.41	>=0.20	MRPL15 (3.1)	PHF10 (2.1)	POLR2K (1.6)	AKT1 (1.1)	HAND2 (0.4)	TCTE3 (0.4)	KIAA0947 (0.3)	CWC27 (0.2)	FSTL1 (0.1)	ENSG00000228536 (0.1)
ENSG00000166963	MAP1A PPI subnetwork	0.41	>=0.20	ZNF385D (2.5)	DYSF (2.5)	NFIX (1.1)	VLDLR (1.0)	ALPK1 (1.0)	WT1-AS (0.9)	EFEMP1 (0.9)	C10orf67 (0.7)	FBXO43 (0.7)	FSTL1 (0.6)
GO:0010565	regulation of cellular ketone metabolic process	0.41	>=0.20	MRPL15 (1.7)	PHF10 (1.7)	POLR2K (1.6)	C6orf120 (1.5)	FBXO43 (1.3)	ENSG00000228536 (1.2)	PDE4D (1.1)	VLDLR (1.1)	NFIX (1.0)	ENSG00000257859 (0.8)
ENSG00000132703	APCS PPI subnetwork	0.41	>=0.20	FSTL1 (2.3)	DYSF (2.2)	WDR27 (1.5)	DMRT2 (1.3)	ISLR (1.2)	ALPK1 (1.2)	ZPLD1 (0.9)	KIAA0947 (0.7)	C10orf67 (0.7)	AIG1 (0.7)
REACTOME_TERMINATION_OF_O:GLYCAN_BIOSYNTHESIS	REACTOME_TERMINATION_OF_O:GLYCAN_BIOSYNTHESIS	0.41	>=0.20	ZBTB42 (2.1)	RGS22 (2.1)	WT1 (1.6)	WT1-AS (1.3)	AKT1 (1.3)	LINC00242 (1.2)	PDE4D (1.1)	DMRT2 (1.1)	PCSK5 (0.8)	ALPK1 (0.8)
ENSG00000142676	RPL11 PPI subnetwork	0.41	>=0.20	CWC27 (2.7)	KIAA0947 (2.2)	ENSG00000253658 (1.1)	LINC00242 (1.1)	MRPL15 (1.0)	WT1-AS (0.6)	EFEMP1 (0.5)	FBXO43 (0.4)	NFIX (0.3)	ENSG00000237992 (0.2)
MP:0001547	abnormal lipid level	0.41	>=0.20	AIG1 (2.4)	PCSK5 (1.7)	EFEMP1 (1.6)	DMRT2 (1.4)	ZPLD1 (1.2)	ALPK1 (1.0)	C6orf70 (0.7)	ENSG00000228536 (0.5)	DYSF (0.5)	ENSG00000253658 (0.5)
ENSG00000174744	BRMS1 PPI subnetwork	0.41	>=0.20	PHF10 (3.2)	KIAA0947 (2.2)	AKT1 (1.3)	LINC00242 (1.2)	CWC27 (1.0)	C10orf67 (0.9)	VLDLR (0.8)	KLF12 (0.6)	RGS22 (0.5)	DYSF (0.5)
ENSG00000198722	UNC13B PPI subnetwork	0.41	>=0.20	ENSG00000257859 (2.6)	PDE4D (2.4)	ROBO2 (2.0)	STRA6 (1.7)	KIAA0947 (1.6)	ENSG00000228536 (1.5)	FBXO43 (1.4)	HAND2 (1.1)	ISLR (1.1)	POLR2K (0.9)
GO:0003714	transcription corepressor activity	0.41	>=0.20	NFIX (3.1)	HAND2 (2.1)	WT1 (1.8)	WT1-AS (1.8)	PHF10 (1.6)	KLF12 (1.5)	VLDLR (1.4)	ISLR (1.0)	PDE4D (0.7)	DYSF (0.7)
MP:0005179	decreased circulating cholesterol level	0.41	>=0.20	AIG1 (1.6)	ENSG00000253658 (1.5)	PHF10 (1.3)	ENSG00000257859 (1.1)	WDR27 (1.1)	CACNA1E (1.0)	C6orf120 (0.9)	KLF12 (0.8)	PCSK5 (0.7)	DMRT2 (0.7)
GO:0015114	phosphate ion transmembrane transporter activity	0.41	>=0.20	ENSG00000228536 (2.5)	C10orf67 (1.8)	STRA6 (1.7)	WDR27 (1.6)	AIG1 (1.2)	MRPL15 (1.0)	DYSF (0.9)	CACNA1E (0.7)	ENSG00000253658 (0.7)	KLF12 (0.7)
GO:0007006	mitochondrial membrane organization	0.41	>=0.20	MRPL15 (2.1)	C10orf67 (1.9)	POLR2K (1.7)	AIG1 (1.3)	ENSG00000257859 (1.2)	ENSG00000237992 (0.9)	AKT1 (0.9)	ENSG00000228536 (0.9)	C6orf120 (0.5)	RGS22 (0.5)
ENSG00000198356	ASNA1 PPI subnetwork	0.41	>=0.20	STRA6 (1.8)	ZBTB42 (1.7)	MRPL15 (1.6)	WT1-AS (1.4)	AKT1 (1.1)	C6orf120 (1.1)	PCSK5 (1.1)	WT1 (0.8)	PDE4D (0.8)	POLR2K (0.7)
ENSG00000154839	SKA1 PPI subnetwork	0.41	>=0.20	FBXO43 (2.9)	ALPK1 (0.8)	TCTE3 (0.8)	LINC00242 (0.8)	C6orf70 (0.7)	FSTL1 (0.6)	WT1 (0.6)	NFIX (0.5)	RGS22 (0.4)	PCSK5 (0.4)
ENSG00000125378	BMP4 PPI subnetwork	0.41	>=0.20	NFIX (4.1)	EFEMP1 (4.1)	ISLR (2.8)	DMRT2 (1.9)	FSTL1 (1.8)	PCSK5 (1.5)	ZNF385D (1.2)	STRA6 (1.1)	C6orf120 (1.0)	ENSG00000228536 (0.8)
GO:0051301	cell division	0.41	>=0.20	FBXO43 (5.1)	ZBTB42 (1.3)	AKT1 (1.3)	LINC00242 (1.2)	ENSG00000257859 (1.1)	ENSG00000253658 (1.1)	CWC27 (1.1)	WT1 (0.8)	ZPLD1 (0.7)	TCTE3 (0.6)
ENSG00000076003	MCM6 PPI subnetwork	0.41	>=0.20	PHF10 (1.3)	POLR2K (1.0)	LINC00242 (0.9)	ENSG00000253658 (0.7)	C6orf208 (0.7)	ALPK1 (0.6)	FSTL1 (0.6)	PDE4D (0.5)	ZBTB42 (0.4)	MRPL15 (0.3)
ENSG00000162385	MAGOH PPI subnetwork	0.41	>=0.20	POLR2K (1.7)	PHF10 (1.5)	CWC27 (1.2)	EFEMP1 (1.1)	KIAA0947 (1.1)	AKT1 (0.9)	ENSG00000237992 (0.7)	ALPK1 (0.5)	DMRT2 (0.4)	C6orf208 (0.3)
ENSG00000138663	COPS4 PPI subnetwork	0.41	>=0.20	MRPL15 (3.8)	RNF19A (1.4)	SPAG1 (1.2)	ROBO2 (1.1)	POLR2K (0.9)	KIAA0947 (0.8)	FBXO43 (0.7)	CACNA1E (0.6)	TCTE3 (0.5)	PHF10 (0.5)
MP:0002461	increased immunoglobulin level	0.41	>=0.20	RNF19A (1.5)	RGS22 (1.3)	VLDLR (1.3)	ZPLD1 (1.2)	SPAG1 (1.1)	ZNF385D (1.0)	ENSG00000257859 (0.9)	C6orf70 (0.9)	AKT1 (0.6)	STRA6 (0.6)
GO:0070201	regulation of establishment of protein localization	0.41	>=0.20	PDE4D (2.9)	ZPLD1 (2.3)	RNF19A (1.8)	LINC00242 (1.5)	FBXO43 (1.2)	NFIX (1.2)	ENSG00000228536 (1.1)	PCSK5 (1.0)	ISLR (1.0)	ENSG00000257859 (0.9)
ENSG00000158869	FCER1G PPI subnetwork	0.41	>=0.20	ISLR (2.4)	WT1-AS (2.2)	ENSG00000253658 (2.1)	FSTL1 (2.0)	RGS22 (1.7)	C10orf67 (1.2)	DMRT2 (1.2)	STRA6 (1.0)	WT1 (0.9)	KLF12 (0.8)
GO:0007249	I-kappaB kinase/NF-kappaB cascade	0.41	>=0.20	RNF19A (3.4)	ALPK1 (2.4)	SPAG1 (2.2)	ENSG00000228536 (1.8)	ZPLD1 (1.0)	WT1-AS (0.9)	C6orf120 (0.9)	POLR2K (0.7)	AIG1 (0.6)	ENSG00000257859 (0.6)
REACTOME_DEATH_RECEPTOR__SIGNALLING	REACTOME_DEATH_RECEPTOR__SIGNALLING	0.41	>=0.20	RNF19A (3.6)	ZBTB42 (2.1)	ENSG00000228536 (1.8)	ALPK1 (1.6)	ENSG00000253658 (1.2)	PDE4D (1.1)	ZPLD1 (0.9)	KIAA0947 (0.8)	STRA6 (0.7)	FBXO43 (0.6)
REACTOME_EXTRINSIC_PATHWAY_FOR_APOPTOSIS	REACTOME_EXTRINSIC_PATHWAY_FOR_APOPTOSIS	0.41	>=0.20	RNF19A (3.6)	ZBTB42 (2.1)	ENSG00000228536 (1.8)	ALPK1 (1.6)	ENSG00000253658 (1.2)	PDE4D (1.1)	ZPLD1 (0.9)	KIAA0947 (0.8)	STRA6 (0.7)	FBXO43 (0.6)
ENSG00000122952	ZWINT PPI subnetwork	0.41	>=0.20	FBXO43 (3.0)	TCTE3 (1.1)	LINC00242 (0.9)	FSTL1 (0.7)	NFIX (0.7)	C6orf70 (0.5)	ALPK1 (0.5)	RGS22 (0.5)	WT1 (0.5)	PCSK5 (0.4)
GO:0016597	amino acid binding	0.41	>=0.20	RGS22 (2.7)	ENSG00000253658 (1.8)	ENSG00000257859 (1.5)	CACNA1E (1.5)	PDE4D (1.0)	STRA6 (0.9)	C6orf208 (0.8)	ROBO2 (0.6)	MRPL15 (0.5)	AKT1 (0.5)
ENSG00000127481	UBR4 PPI subnetwork	0.41	>=0.20	KIAA0947 (2.5)	AKT1 (1.4)	POLR2K (1.0)	ZPLD1 (1.0)	C6orf120 (0.6)	WT1 (0.5)	PCSK5 (0.5)	KLF12 (0.5)	HAND2 (0.5)	C6orf70 (0.4)
REACTOME_STRIATED_MUSCLE_CONTRACTION	REACTOME_STRIATED_MUSCLE_CONTRACTION	0.41	>=0.20	DYSF (1.4)	ENSG00000257859 (1.3)	CACNA1E (0.8)	ENSG00000253658 (0.7)	ALPK1 (0.6)	ISLR (0.5)	MRPL15 (0.5)	C10orf67 (0.3)	HAND2 (0.3)	PDE4D (0.3)
ENSG00000120438	TCP1 PPI subnetwork	0.41	>=0.20	MRPL15 (2.3)	KIAA0947 (1.7)	CWC27 (1.4)	AKT1 (1.2)	PHF10 (0.9)	TCTE3 (0.8)	DYSF (0.7)	FBXO43 (0.5)	PDE4D (0.5)	DMRT2 (0.4)
ENSG00000081985	IL12RB2 PPI subnetwork	0.41	>=0.20	RNF19A (2.9)	PDE4D (1.9)	SPAG1 (1.7)	ENSG00000228536 (1.4)	AKT1 (1.2)	ENSG00000253658 (1.2)	C6orf208 (1.1)	ZPLD1 (1.1)	ZNF385D (0.7)	LINC00242 (0.6)
GO:0006112	energy reserve metabolic process	0.41	>=0.20	VLDLR (2.2)	PDE4D (2.0)	DMRT2 (1.9)	LINC00242 (1.7)	RGS22 (1.3)	AIG1 (1.1)	DYSF (1.0)	ZNF385D (0.9)	ZBTB42 (0.9)	AKT1 (0.9)
MP:0001525	impaired balance	0.41	>=0.20	ENSG00000253658 (2.2)	C6orf208 (2.0)	C6orf120 (1.6)	AIG1 (1.6)	ALPK1 (1.4)	FSTL1 (1.4)	NFIX (1.2)	EFEMP1 (1.2)	VLDLR (0.8)	RGS22 (0.8)
MP:0004771	increased anti-single stranded DNA antibody level	0.41	>=0.20	RNF19A (2.8)	C6orf120 (2.5)	ENSG00000237992 (2.1)	PDE4D (1.8)	EFEMP1 (1.7)	C6orf70 (1.4)	C6orf208 (1.2)	ZBTB42 (1.2)	KLF12 (1.1)	LINC00242 (0.8)
ENSG00000143851	PTPN7 PPI subnetwork	0.41	>=0.20	SPAG1 (2.7)	C6orf208 (2.2)	AKT1 (1.8)	DYSF (1.3)	C6orf70 (1.2)	WT1-AS (1.0)	AIG1 (1.0)	POLR2K (0.8)	ENSG00000237992 (0.8)	ENSG00000257859 (0.8)
MP:0002230	abnormal primitive streak formation	0.41	>=0.20	STRA6 (2.6)	NFIX (2.0)	KLF12 (2.0)	FBXO43 (1.7)	RNF19A (1.4)	ROBO2 (1.3)	EFEMP1 (1.2)	AKT1 (1.2)	ZBTB42 (0.9)	FSTL1 (0.8)
ENSG00000144285	SCN1A PPI subnetwork	0.41	>=0.20	CWC27 (2.2)	KIAA0947 (1.6)	ALPK1 (1.1)	PHF10 (0.9)	AKT1 (0.8)	STRA6 (0.7)	MRPL15 (0.7)	WT1-AS (0.6)	ENSG00000228536 (0.6)	TCTE3 (0.6)
GO:0007062	sister chromatid cohesion	0.41	>=0.20	KIAA0947 (4.1)	FBXO43 (3.3)	C10orf67 (2.2)	ENSG00000237992 (1.8)	ZBTB42 (1.2)	ENSG00000228536 (1.1)	RGS22 (1.0)	POLR2K (0.7)	PHF10 (0.6)	ALPK1 (0.5)
ENSG00000134470	IL15RA PPI subnetwork	0.41	>=0.20	RNF19A (2.8)	SPAG1 (1.8)	PDE4D (1.6)	ENSG00000228536 (1.3)	ENSG00000253658 (1.2)	AKT1 (1.2)	C6orf208 (1.2)	ZPLD1 (1.1)	C10orf67 (0.8)	ZNF385D (0.6)
ENSG00000118972	FGF23 PPI subnetwork	0.41	>=0.20	ENSG00000253658 (2.5)	ISLR (2.1)	PCSK5 (2.0)	NFIX (1.9)	FSTL1 (1.4)	C6orf208 (1.3)	CACNA1E (1.1)	ROBO2 (0.8)	ENSG00000228536 (0.8)	HAND2 (0.7)
ENSG00000140650	PMM2 PPI subnetwork	0.41	>=0.20	CWC27 (2.5)	MRPL15 (1.8)	WDR27 (1.3)	PHF10 (1.2)	DYSF (1.0)	C10orf67 (0.9)	C6orf120 (0.9)	TCTE3 (0.9)	POLR2K (0.7)	PCSK5 (0.5)
MP:0004783	abnormal cardinal vein morphology	0.41	>=0.20	DYSF (4.7)	EFEMP1 (1.7)	WT1 (1.5)	ENSG00000253658 (1.5)	C6orf208 (1.1)	ENSG00000237992 (1.0)	LINC00242 (1.0)	ZNF385D (0.9)	WT1-AS (0.8)	HAND2 (0.7)
ENSG00000140332	TLE3 PPI subnetwork	0.41	>=0.20	DMRT2 (2.6)	NFIX (2.0)	KIAA0947 (1.2)	ZPLD1 (0.8)	ENSG00000257859 (0.8)	MRPL15 (0.8)	ENSG00000253658 (0.7)	WT1 (0.6)	PCSK5 (0.5)	CACNA1E (0.3)
ENSG00000013583	HEBP1 PPI subnetwork	0.41	>=0.20	MRPL15 (3.5)	ENSG00000237992 (1.1)	ALPK1 (1.0)	CACNA1E (1.0)	RGS22 (0.7)	PHF10 (0.5)	KLF12 (0.3)	ZPLD1 (0.3)	NFIX (0.3)	WT1-AS (0.2)
ENSG00000162735	PEX19 PPI subnetwork	0.41	>=0.20	C6orf120 (3.4)	RNF19A (2.0)	POLR2K (1.7)	ENSG00000228536 (1.6)	AIG1 (1.3)	PHF10 (1.1)	MRPL15 (1.1)	C6orf70 (0.8)	ROBO2 (0.8)	ENSG00000253658 (0.8)
ENSG00000148334	PTGES2 PPI subnetwork	0.41	>=0.20	MRPL15 (3.1)	ENSG00000257859 (1.2)	VLDLR (1.1)	C6orf120 (1.1)	ZNF385D (1.0)	WT1 (0.9)	PHF10 (0.7)	C6orf70 (0.7)	AKT1 (0.6)	PCSK5 (0.5)
GO:0060445	branching involved in salivary gland morphogenesis	0.41	>=0.20	EFEMP1 (2.2)	PDE4D (2.0)	ZNF385D (1.6)	PCSK5 (1.3)	C10orf67 (1.2)	C6orf120 (1.2)	STRA6 (1.1)	ENSG00000257859 (1.1)	LINC00242 (0.9)	TCTE3 (0.9)
ENSG00000079950	STX7 PPI subnetwork	0.41	>=0.20	POLR2K (1.8)	LINC00242 (1.7)	CACNA1E (1.4)	ZNF385D (1.3)	AKT1 (1.2)	C6orf70 (1.0)	C6orf120 (1.0)	RNF19A (1.0)	ISLR (1.0)	ENSG00000228536 (0.9)
ENSG00000122194	PLG PPI subnetwork	0.41	>=0.20	FSTL1 (3.5)	STRA6 (3.3)	ISLR (2.9)	EFEMP1 (1.8)	HAND2 (1.6)	C6orf208 (1.5)	LINC00242 (1.2)	ZNF385D (1.1)	WT1 (0.9)	C6orf70 (0.9)
ENSG00000143190	POU2F1 PPI subnetwork	0.41	>=0.20	NFIX (2.0)	TCTE3 (1.3)	CWC27 (1.2)	C6orf208 (1.2)	KIAA0947 (1.1)	ENSG00000237992 (1.1)	EFEMP1 (1.0)	KLF12 (1.0)	PCSK5 (0.7)	RNF19A (0.6)
GO:0006198	cAMP catabolic process	0.41	>=0.20	PDE4D (5.2)	ZNF385D (2.7)	ENSG00000257859 (2.1)	CACNA1E (1.5)	LINC00242 (1.4)	ALPK1 (1.2)	RGS22 (1.0)	ROBO2 (0.9)	C6orf208 (0.9)	NFIX (0.6)
GO:0004065	arylsulfatase activity	0.41	>=0.20	ISLR (3.7)	EFEMP1 (2.5)	PCSK5 (2.3)	ENSG00000253658 (1.7)	STRA6 (1.4)	C6orf208 (1.3)	AIG1 (1.2)	VLDLR (1.1)	LINC00242 (0.7)	ZNF385D (0.6)
ENSG00000157916	RER1 PPI subnetwork	0.41	>=0.20	C6orf70 (2.3)	AIG1 (1.7)	PCSK5 (1.7)	ALPK1 (1.6)	ENSG00000257859 (1.6)	RNF19A (1.4)	C6orf120 (1.1)	VLDLR (0.9)	C10orf67 (0.6)	C6orf208 (0.4)
MP:0000685	abnormal immune system morphology	0.41	>=0.20	RNF19A (1.8)	ALPK1 (1.7)	STRA6 (1.3)	ENSG00000253658 (1.1)	EFEMP1 (1.0)	ENSG00000228536 (0.9)	SPAG1 (0.9)	ZPLD1 (0.8)	LINC00242 (0.8)	FBXO43 (0.7)
ENSG00000130520	LSM4 PPI subnetwork	0.41	>=0.20	POLR2K (2.9)	CWC27 (2.1)	KIAA0947 (1.4)	ALPK1 (0.9)	C6orf70 (0.7)	TCTE3 (0.6)	ROBO2 (0.5)	ENSG00000228536 (0.5)	WDR27 (0.5)	KLF12 (0.3)
ENSG00000168502	CCDC165 PPI subnetwork	0.41	>=0.20	WT1-AS (1.8)	ZBTB42 (1.6)	WT1 (1.5)	KIAA0947 (1.4)	ENSG00000253658 (1.4)	AKT1 (1.0)	PCSK5 (1.0)	POLR2K (0.8)	KLF12 (0.7)	ALPK1 (0.6)
ENSG00000138346	DNA2 PPI subnetwork	0.41	>=0.20	PHF10 (1.4)	WDR27 (0.8)	C10orf67 (0.8)	ALPK1 (0.8)	ZPLD1 (0.7)	POLR2K (0.7)	EFEMP1 (0.6)	DYSF (0.6)	FSTL1 (0.6)	STRA6 (0.5)
ENSG00000134597	RBMX2 PPI subnetwork	0.41	>=0.20	CWC27 (1.5)	TCTE3 (1.5)	KIAA0947 (1.4)	ENSG00000257859 (1.4)	EFEMP1 (1.2)	POLR2K (1.2)	C6orf208 (0.8)	SPAG1 (0.7)	RGS22 (0.6)	FBXO43 (0.5)
GO:0007530	sex determination	0.41	>=0.20	WT1-AS (6.6)	WT1 (4.6)	RGS22 (2.6)	C6orf70 (2.6)	LINC00242 (2.6)	ZPLD1 (1.9)	C10orf67 (1.9)	STRA6 (1.8)	C6orf120 (1.7)	ISLR (1.5)
GO:0000075	cell cycle checkpoint	0.41	>=0.20	POLR2K (1.9)	C6orf70 (1.7)	CWC27 (1.4)	FBXO43 (1.4)	PHF10 (1.2)	TCTE3 (1.1)	MRPL15 (0.9)	LINC00242 (0.9)	ENSG00000228536 (0.8)	DMRT2 (0.4)
GO:0007405	neuroblast proliferation	0.41	>=0.20	ENSG00000257859 (2.7)	ROBO2 (2.2)	ENSG00000237992 (2.0)	ENSG00000253658 (1.9)	ALPK1 (1.7)	NFIX (1.7)	RGS22 (1.4)	KLF12 (1.0)	C10orf67 (0.6)	FSTL1 (0.6)
GO:0031347	regulation of defense response	0.41	>=0.20	ENSG00000228536 (2.2)	SPAG1 (1.9)	RNF19A (1.6)	ALPK1 (1.3)	ENSG00000253658 (1.2)	PDE4D (1.0)	C10orf67 (0.8)	C6orf208 (0.8)	AIG1 (0.8)	C6orf70 (0.8)
ENSG00000197555	SIPA1L1 PPI subnetwork	0.41	>=0.20	ZBTB42 (3.0)	AIG1 (1.8)	LINC00242 (1.8)	SPAG1 (1.5)	C10orf67 (1.3)	VLDLR (0.9)	AKT1 (0.8)	PDE4D (0.7)	WDR27 (0.6)	ENSG00000237992 (0.6)
ENSG00000120833	SOCS2 PPI subnetwork	0.41	>=0.20	C6orf120 (2.6)	ALPK1 (2.3)	EFEMP1 (2.2)	KIAA0947 (1.5)	RNF19A (1.3)	FBXO43 (1.2)	LINC00242 (0.9)	CACNA1E (0.9)	STRA6 (0.8)	ZPLD1 (0.7)
GO:0004715	non-membrane spanning protein tyrosine kinase activity	0.41	>=0.20	ALPK1 (2.1)	PCSK5 (1.6)	PDE4D (1.6)	SPAG1 (1.5)	DYSF (1.3)	WT1-AS (1.3)	KLF12 (1.1)	WT1 (1.0)	AKT1 (0.8)	AIG1 (0.7)
GO:0030203	glycosaminoglycan metabolic process	0.41	>=0.20	C6orf120 (2.0)	WDR27 (1.8)	EFEMP1 (1.7)	ISLR (1.7)	ALPK1 (1.4)	AIG1 (1.4)	RGS22 (1.3)	PCSK5 (1.1)	PDE4D (1.1)	ENSG00000253658 (0.9)
REACTOME_EICOSANOID_LIGAND:BINDING_RECEPTORS	REACTOME_EICOSANOID_LIGAND:BINDING_RECEPTORS	0.41	>=0.20	DMRT2 (1.9)	WT1 (1.3)	C6orf208 (1.2)	EFEMP1 (1.1)	PDE4D (0.9)	VLDLR (0.9)	HAND2 (0.9)	C6orf120 (0.8)	ZNF385D (0.7)	KLF12 (0.7)
GO:0006776	vitamin A metabolic process	0.41	>=0.20	STRA6 (4.9)	ENSG00000257859 (1.8)	ENSG00000253658 (1.6)	EFEMP1 (1.4)	AIG1 (1.3)	C10orf67 (1.3)	VLDLR (0.9)	RGS22 (0.8)	ISLR (0.8)	ZPLD1 (0.6)
GO:0000460	maturation of 5.8S rRNA	0.41	>=0.20	CWC27 (3.6)	KIAA0947 (2.6)	ENSG00000253658 (1.5)	C6orf208 (1.2)	POLR2K (1.2)	MRPL15 (1.1)	ENSG00000237992 (0.9)	ENSG00000257859 (0.8)	C10orf67 (0.5)	WT1-AS (0.3)
ENSG00000103152	MPG PPI subnetwork	0.41	>=0.20	MRPL15 (2.1)	POLR2K (2.0)	TCTE3 (1.8)	EFEMP1 (1.1)	NFIX (1.1)	ENSG00000257859 (0.9)	ISLR (0.7)	RGS22 (0.7)	AIG1 (0.7)	PCSK5 (0.4)
ENSG00000174243	DDX23 PPI subnetwork	0.41	>=0.20	CWC27 (1.7)	POLR2K (1.6)	PHF10 (1.5)	KIAA0947 (1.2)	EFEMP1 (0.9)	ROBO2 (0.8)	AKT1 (0.6)	ENSG00000237992 (0.6)	ALPK1 (0.6)	C6orf208 (0.4)
MP:0006000	abnormal corneal epithelium morphology	0.41	>=0.20	STRA6 (2.1)	ENSG00000228536 (1.9)	PDE4D (1.5)	PCSK5 (1.5)	DMRT2 (1.5)	ENSG00000253658 (1.4)	NFIX (1.4)	LINC00242 (1.3)	EFEMP1 (1.0)	ROBO2 (0.9)
ENSG00000108590	MED31 PPI subnetwork	0.41	>=0.20	POLR2K (3.3)	C10orf67 (2.0)	AKT1 (1.3)	ENSG00000257859 (1.0)	C6orf208 (0.9)	RNF19A (0.9)	C6orf120 (0.9)	ENSG00000228536 (0.7)	MRPL15 (0.7)	ENSG00000237992 (0.7)
GO:0010740	positive regulation of intracellular protein kinase cascade	0.41	>=0.20	RNF19A (3.6)	SPAG1 (2.6)	ZBTB42 (1.3)	ENSG00000228536 (1.2)	LINC00242 (1.2)	FSTL1 (1.2)	ZPLD1 (1.1)	STRA6 (1.1)	CACNA1E (1.0)	AKT1 (1.0)
MP:0000889	abnormal cerebellar molecular layer	0.41	>=0.20	NFIX (5.0)	PCSK5 (2.7)	EFEMP1 (2.2)	ROBO2 (2.0)	ISLR (1.7)	C6orf208 (1.7)	KLF12 (1.7)	ENSG00000253658 (1.0)	WDR27 (1.0)	C6orf120 (0.9)
GO:0050870	positive regulation of T cell activation	0.41	>=0.20	RNF19A (2.5)	ZPLD1 (2.0)	C6orf70 (1.5)	SPAG1 (1.1)	KIAA0947 (1.0)	C10orf67 (1.0)	ALPK1 (0.9)	STRA6 (0.9)	PDE4D (0.8)	AIG1 (0.8)
MP:0003909	increased eating behavior	0.41	>=0.20	DMRT2 (3.1)	PCSK5 (2.4)	CACNA1E (1.7)	C6orf208 (1.7)	NFIX (1.5)	ENSG00000237992 (1.3)	RGS22 (1.3)	KLF12 (1.2)	FSTL1 (0.8)	ENSG00000228536 (0.8)
MP:0011085	complete postnatal lethality	0.41	>=0.20	ISLR (1.8)	ROBO2 (1.5)	PCSK5 (1.4)	DMRT2 (1.4)	KLF12 (1.3)	HAND2 (1.2)	ZNF385D (1.1)	PDE4D (1.1)	KIAA0947 (1.1)	NFIX (1.0)
GO:0051783	regulation of nuclear division	0.41	>=0.20	FBXO43 (3.8)	ENSG00000257859 (3.2)	C6orf70 (2.3)	KLF12 (1.8)	ENSG00000253658 (1.3)	ENSG00000228536 (1.0)	WDR27 (1.0)	TCTE3 (1.0)	ZPLD1 (0.8)	POLR2K (0.7)
GO:0007088	regulation of mitosis	0.41	>=0.20	FBXO43 (3.8)	ENSG00000257859 (3.2)	C6orf70 (2.3)	KLF12 (1.8)	ENSG00000253658 (1.3)	ENSG00000228536 (1.0)	WDR27 (1.0)	TCTE3 (1.0)	ZPLD1 (0.8)	POLR2K (0.7)
MP:0008525	decreased cranium height	0.41	>=0.20	ENSG00000228536 (2.5)	ENSG00000237992 (2.4)	ISLR (2.2)	ROBO2 (2.1)	NFIX (2.1)	RNF19A (1.7)	AKT1 (1.4)	RGS22 (1.1)	STRA6 (1.0)	C6orf70 (0.9)
ENSG00000197265	GTF2E2 PPI subnetwork	0.41	>=0.20	POLR2K (2.7)	CWC27 (2.1)	HAND2 (2.0)	WDR27 (1.1)	ENSG00000228536 (1.0)	PHF10 (1.0)	C10orf67 (1.0)	AKT1 (0.9)	C6orf70 (0.8)	TCTE3 (0.7)
GO:0000989	transcription factor binding transcription factor activity	0.41	>=0.20	NFIX (2.5)	HAND2 (2.5)	PHF10 (1.4)	WT1 (1.3)	KLF12 (1.0)	CWC27 (0.9)	PDE4D (0.8)	AKT1 (0.8)	STRA6 (0.7)	WT1-AS (0.6)
ENSG00000143622	RIT1 PPI subnetwork	0.41	>=0.20	ZBTB42 (1.8)	VLDLR (1.7)	HAND2 (1.4)	ENSG00000237992 (1.2)	C6orf120 (1.1)	STRA6 (1.0)	C6orf208 (0.9)	CWC27 (0.9)	AIG1 (0.9)	WT1-AS (0.8)
REACTOME_DESTABILIZATION_OF_MRNA_BY_KSRP	REACTOME_DESTABILIZATION_OF_MRNA_BY_KSRP	0.41	>=0.20	POLR2K (3.4)	ZBTB42 (1.9)	CWC27 (1.4)	ENSG00000253658 (1.4)	ENSG00000237992 (1.3)	ZPLD1 (1.2)	RNF19A (1.2)	ALPK1 (1.0)	MRPL15 (1.0)	C6orf70 (1.0)
MP:0008734	decreased susceptibility to endotoxin shock	0.41	>=0.20	EFEMP1 (2.9)	ENSG00000253658 (2.0)	SPAG1 (1.8)	LINC00242 (1.5)	C6orf208 (1.2)	WT1 (1.1)	FSTL1 (0.9)	ENSG00000237992 (0.9)	AIG1 (0.7)	ZPLD1 (0.7)
ENSG00000131143	COX4I1 PPI subnetwork	0.41	>=0.20	POLR2K (4.6)	MRPL15 (2.7)	RGS22 (1.9)	FBXO43 (1.2)	DMRT2 (1.1)	PDE4D (1.0)	SPAG1 (0.7)	AIG1 (0.7)	ENSG00000237992 (0.6)	HAND2 (0.5)
MP:0004978	decreased B-1 B cell number	0.42	>=0.20	VLDLR (1.5)	ENSG00000253658 (1.4)	ZBTB42 (1.2)	WDR27 (1.1)	POLR2K (1.0)	SPAG1 (0.9)	FSTL1 (0.8)	C6orf70 (0.8)	HAND2 (0.8)	ENSG00000237992 (0.7)
REACTOME_TRANSPORT_OF_GLUCOSE_AND_OTHER_SUGARS_BILE_SALTS_AND_ORGANIC_ACIDS_METAL_IONS_AND_AMINE_COMPOUNDS	REACTOME_TRANSPORT_OF_GLUCOSE_AND_OTHER_SUGARS_BILE_SALTS_AND_ORGANIC_ACIDS_METAL_IONS_AND_AMINE_COMPOUNDS	0.42	>=0.20	STRA6 (3.5)	ENSG00000228536 (1.4)	C10orf67 (1.2)	AIG1 (1.0)	HAND2 (1.0)	ENSG00000253658 (0.9)	TCTE3 (0.8)	CACNA1E (0.6)	PCSK5 (0.6)	C6orf70 (0.6)
GO:0055072	iron ion homeostasis	0.42	>=0.20	DMRT2 (2.0)	RGS22 (2.0)	DYSF (1.1)	ZBTB42 (1.1)	ENSG00000228536 (1.0)	AIG1 (1.0)	ALPK1 (0.8)	C10orf67 (0.8)	MRPL15 (0.7)	WDR27 (0.5)
ENSG00000101843	PSMD10 PPI subnetwork	0.42	>=0.20	POLR2K (1.8)	MRPL15 (1.5)	CWC27 (1.2)	ROBO2 (1.0)	PHF10 (0.8)	DYSF (0.6)	ENSG00000228536 (0.5)	ENSG00000237992 (0.5)	ZNF385D (0.5)	WT1-AS (0.4)
ENSG00000138722	MMRN1 PPI subnetwork	0.42	>=0.20	AKT1 (1.7)	ZNF385D (1.3)	DYSF (1.1)	ROBO2 (1.0)	KLF12 (1.0)	CWC27 (0.9)	TCTE3 (0.9)	NFIX (0.8)	C10orf67 (0.8)	MRPL15 (0.7)
ENSG00000134982	APC PPI subnetwork	0.42	>=0.20	ZPLD1 (1.6)	KLF12 (1.5)	CWC27 (1.4)	AIG1 (1.4)	FBXO43 (1.1)	STRA6 (1.1)	WDR27 (0.9)	C6orf70 (0.8)	AKT1 (0.6)	PDE4D (0.6)
GO:0003009	skeletal muscle contraction	0.42	>=0.20	ENSG00000257859 (2.1)	ENSG00000237992 (1.7)	AIG1 (1.6)	FBXO43 (1.1)	ALPK1 (1.0)	C6orf208 (0.9)	C10orf67 (0.9)	C6orf120 (0.7)	ISLR (0.7)	DYSF (0.7)
MP:0001284	absent vibrissae	0.42	>=0.20	LINC00242 (2.8)	C6orf208 (1.9)	DMRT2 (1.8)	STRA6 (1.7)	PCSK5 (1.5)	ENSG00000228536 (1.2)	ZBTB42 (1.0)	VLDLR (0.9)	RNF19A (0.8)	FSTL1 (0.8)
ENSG00000136160	EDNRB PPI subnetwork	0.42	>=0.20	DMRT2 (2.8)	FBXO43 (1.6)	EFEMP1 (1.5)	AKT1 (1.4)	RGS22 (1.3)	ENSG00000257859 (1.2)	ZPLD1 (1.0)	FSTL1 (0.9)	HAND2 (0.8)	DYSF (0.7)
ENSG00000105509	HAS1 PPI subnetwork	0.42	>=0.20	EFEMP1 (2.1)	PCSK5 (1.6)	C6orf120 (1.4)	LINC00242 (1.2)	CACNA1E (1.0)	WT1 (0.9)	KLF12 (0.9)	FSTL1 (0.9)	PDE4D (0.8)	ENSG00000237992 (0.8)
GO:0003887	DNA-directed DNA polymerase activity	0.42	>=0.20	WDR27 (2.6)	FBXO43 (2.1)	KIAA0947 (1.9)	C6orf70 (1.8)	ZPLD1 (1.3)	VLDLR (1.3)	ENSG00000237992 (1.2)	ALPK1 (1.2)	PHF10 (0.9)	RGS22 (0.7)
ENSG00000137955	RABGGTB PPI subnetwork	0.42	>=0.20	C6orf120 (1.7)	AKT1 (1.4)	POLR2K (1.2)	C10orf67 (1.1)	ENSG00000228536 (1.1)	ZPLD1 (1.1)	MRPL15 (0.9)	ROBO2 (0.7)	ENSG00000237992 (0.5)	C6orf208 (0.4)
MP:0003270	intestinal obstruction	0.42	>=0.20	HAND2 (2.0)	AIG1 (1.9)	NFIX (1.8)	ENSG00000228536 (1.5)	FBXO43 (1.4)	FSTL1 (1.4)	C6orf120 (1.4)	VLDLR (1.3)	EFEMP1 (1.2)	C6orf70 (1.2)
GO:0015893	drug transport	0.42	>=0.20	C6orf70 (2.6)	ALPK1 (2.4)	C10orf67 (2.3)	ZBTB42 (1.9)	TCTE3 (1.7)	AIG1 (1.1)	LINC00242 (0.9)	SPAG1 (0.9)	C6orf208 (0.8)	WDR27 (0.6)
ENSG00000198467	TPM2 PPI subnetwork	0.42	>=0.20	FSTL1 (2.4)	DYSF (1.6)	EFEMP1 (1.2)	ENSG00000257859 (1.1)	ZBTB42 (1.0)	CWC27 (0.9)	ROBO2 (0.9)	ZNF385D (0.8)	PCSK5 (0.7)	ENSG00000237992 (0.4)
GO:0015464	acetylcholine receptor activity	0.42	>=0.20	HAND2 (4.1)	ZBTB42 (2.2)	ZPLD1 (2.0)	C6orf208 (1.8)	ALPK1 (1.3)	AIG1 (1.2)	KLF12 (0.9)	C6orf70 (0.8)	PDE4D (0.7)	DYSF (0.7)
ENSG00000163629	PTPN13 PPI subnetwork	0.42	>=0.20	RNF19A (2.3)	FSTL1 (1.5)	PDE4D (1.4)	ENSG00000237992 (1.3)	EFEMP1 (1.0)	DYSF (0.9)	ISLR (0.8)	POLR2K (0.8)	KLF12 (0.6)	KIAA0947 (0.6)
ENSG00000160007	ARHGAP35 PPI subnetwork	0.42	>=0.20	KLF12 (2.7)	AKT1 (1.9)	ZNF385D (1.8)	NFIX (1.8)	CACNA1E (1.3)	RGS22 (1.2)	DMRT2 (1.2)	ENSG00000228536 (1.0)	LINC00242 (0.8)	KIAA0947 (0.8)
MP:0002825	abnormal notochord morphology	0.42	>=0.20	PCSK5 (2.8)	EFEMP1 (2.4)	PHF10 (2.0)	DMRT2 (1.8)	RGS22 (1.6)	ENSG00000257859 (1.5)	NFIX (1.4)	ALPK1 (1.3)	TCTE3 (1.3)	WDR27 (1.2)
ENSG00000169251	NMD3 PPI subnetwork	0.42	>=0.20	KIAA0947 (3.5)	CWC27 (2.9)	HAND2 (0.6)	POLR2K (0.6)	TCTE3 (0.6)	DYSF (0.6)	WDR27 (0.5)	VLDLR (0.5)	EFEMP1 (0.5)	PDE4D (0.5)
MP:0008071	absent B cells	0.42	>=0.20	ALPK1 (1.8)	TCTE3 (1.7)	ENSG00000253658 (1.1)	POLR2K (0.6)	PCSK5 (0.6)	VLDLR (0.6)	PHF10 (0.5)	ENSG00000228536 (0.5)	EFEMP1 (0.4)	MRPL15 (0.4)
ENSG00000063046	EIF4B PPI subnetwork	0.42	>=0.20	FBXO43 (2.8)	HAND2 (1.4)	EFEMP1 (1.3)	SPAG1 (1.0)	CWC27 (0.9)	TCTE3 (0.9)	ENSG00000228536 (0.8)	PHF10 (0.8)	MRPL15 (0.8)	WDR27 (0.7)
GO:0045745	positive regulation of G-protein coupled receptor protein signaling pathway	0.42	>=0.20	C10orf67 (2.6)	ENSG00000257859 (2.1)	AIG1 (1.9)	WT1-AS (1.5)	DYSF (1.3)	C6orf208 (1.3)	TCTE3 (1.0)	ALPK1 (0.8)	WT1 (0.7)	C6orf120 (0.6)
ENSG00000049541	RFC2 PPI subnetwork	0.42	>=0.20	ALPK1 (1.6)	POLR2K (1.4)	LINC00242 (1.1)	TCTE3 (0.9)	C10orf67 (0.9)	MRPL15 (0.8)	STRA6 (0.5)	KIAA0947 (0.5)	ENSG00000257859 (0.5)	CWC27 (0.5)
ENSG00000132002	DNAJB1 PPI subnetwork	0.42	>=0.20	C10orf67 (1.6)	KLF12 (1.5)	SPAG1 (1.2)	PCSK5 (1.0)	ENSG00000253658 (1.0)	DMRT2 (1.0)	LINC00242 (1.0)	ROBO2 (0.9)	PHF10 (0.9)	FSTL1 (0.7)
ENSG00000163902	RPN1 PPI subnetwork	0.42	>=0.20	AIG1 (1.7)	MRPL15 (1.0)	C6orf120 (0.8)	CACNA1E (0.8)	WT1-AS (0.8)	ENSG00000257859 (0.8)	WT1 (0.7)	CWC27 (0.6)	ZPLD1 (0.6)	PCSK5 (0.5)
ENSG00000070061	IKBKAP PPI subnetwork	0.42	>=0.20	POLR2K (2.6)	HAND2 (2.2)	KIAA0947 (2.1)	SPAG1 (1.5)	PHF10 (1.3)	MRPL15 (1.2)	ENSG00000228536 (1.1)	DMRT2 (1.0)	STRA6 (1.0)	RGS22 (1.0)
ENSG00000185291	IL3RA PPI subnetwork	0.42	>=0.20	RNF19A (2.5)	PDE4D (1.5)	AKT1 (1.4)	ZPLD1 (1.4)	ENSG00000253658 (1.3)	SPAG1 (1.1)	C6orf208 (1.1)	ENSG00000228536 (1.1)	ENSG00000257859 (0.8)	NFIX (0.5)
ENSG00000161202	DVL3 PPI subnetwork	0.42	>=0.20	KLF12 (3.1)	ZBTB42 (2.2)	AKT1 (1.8)	ENSG00000228536 (1.6)	FSTL1 (1.4)	VLDLR (1.4)	STRA6 (1.0)	DMRT2 (1.0)	NFIX (0.7)	PHF10 (0.6)
ENSG00000134057	CCNB1 PPI subnetwork	0.42	>=0.20	C6orf70 (2.4)	ENSG00000228536 (1.3)	AKT1 (1.1)	FBXO43 (1.1)	WDR27 (1.0)	NFIX (1.0)	WT1 (0.8)	ZPLD1 (0.8)	WT1-AS (0.6)	ALPK1 (0.6)
ENSG00000166862	CACNG2 PPI subnetwork	0.42	>=0.20	CACNA1E (2.3)	NFIX (2.0)	ZPLD1 (2.0)	ENSG00000237992 (1.1)	ROBO2 (1.1)	AIG1 (1.0)	WT1 (0.8)	WT1-AS (0.7)	PDE4D (0.7)	KLF12 (0.7)
ENSG00000101473	ACOT8 PPI subnetwork	0.42	>=0.20	MRPL15 (3.6)	WT1 (0.9)	LINC00242 (0.7)	VLDLR (0.7)	C6orf70 (0.7)	C6orf120 (0.6)	ENSG00000257859 (0.6)	ENSG00000228536 (0.4)	TCTE3 (0.4)	KIAA0947 (0.4)
MP:0001961	abnormal reflex	0.42	>=0.20	ROBO2 (2.5)	DMRT2 (2.5)	CACNA1E (2.5)	ENSG00000253658 (2.2)	NFIX (1.6)	LINC00242 (1.3)	C6orf208 (1.3)	MRPL15 (1.2)	ENSG00000257859 (1.0)	KLF12 (0.8)
GO:0048291	isotype switching to IgG isotypes	0.42	>=0.20	RNF19A (3.7)	PDE4D (2.0)	ENSG00000253658 (1.8)	KLF12 (1.7)	ENSG00000257859 (1.4)	WDR27 (1.3)	ENSG00000228536 (1.0)	SPAG1 (0.8)	ALPK1 (0.8)	C6orf120 (0.6)
GO:0010885	regulation of cholesterol storage	0.42	>=0.20	ENSG00000257859 (3.0)	C10orf67 (2.3)	ALPK1 (1.7)	AIG1 (1.2)	TCTE3 (0.9)	C6orf120 (0.7)	C6orf70 (0.6)	ZPLD1 (0.6)	AKT1 (0.5)	FBXO43 (0.5)
ENSG00000132464	ENAM PPI subnetwork	0.42	>=0.20	ISLR (4.2)	EFEMP1 (2.4)	FSTL1 (1.6)	DYSF (1.1)	C6orf208 (1.1)	ZNF385D (1.0)	ENSG00000228536 (0.8)	RNF19A (0.7)	WDR27 (0.6)	TCTE3 (0.5)
ENSG00000171747	LGALS4 PPI subnetwork	0.42	>=0.20	WT1-AS (1.9)	WT1 (1.8)	ZBTB42 (1.7)	HAND2 (1.6)	ROBO2 (1.5)	AKT1 (1.4)	TCTE3 (1.1)	C6orf120 (1.0)	LINC00242 (1.0)	ISLR (1.0)
GO:2001252	positive regulation of chromosome organization	0.42	>=0.20	ZPLD1 (2.7)	KIAA0947 (2.0)	FBXO43 (1.4)	ALPK1 (1.1)	C6orf208 (1.0)	CACNA1E (0.9)	PHF10 (0.8)	MRPL15 (0.6)	ENSG00000237992 (0.5)	NFIX (0.5)
GO:0035195	gene silencing by miRNA	0.42	>=0.20	KIAA0947 (3.4)	ZBTB42 (2.3)	C6orf70 (1.5)	WDR27 (1.5)	ENSG00000237992 (1.2)	KLF12 (1.2)	PDE4D (1.2)	C10orf67 (0.8)	STRA6 (0.7)	TCTE3 (0.7)
MP:0004090	abnormal sarcomere morphology	0.42	>=0.20	ENSG00000257859 (1.4)	DYSF (1.4)	ISLR (1.3)	AIG1 (1.2)	HAND2 (1.1)	PDE4D (0.4)	WT1-AS (0.4)	KIAA0947 (0.4)	WT1 (0.3)	PHF10 (0.3)
ENSG00000167670	CHAF1A PPI subnetwork	0.42	>=0.20	PHF10 (2.5)	PCSK5 (1.4)	CWC27 (1.3)	AKT1 (1.2)	PDE4D (1.1)	ROBO2 (1.1)	FBXO43 (1.0)	KIAA0947 (0.7)	VLDLR (0.6)	EFEMP1 (0.6)
GO:0050729	positive regulation of inflammatory response	0.42	>=0.20	ENSG00000253658 (2.4)	EFEMP1 (2.1)	AIG1 (2.0)	SPAG1 (1.8)	LINC00242 (1.7)	RNF19A (1.1)	ZNF385D (1.0)	ENSG00000228536 (0.9)	C6orf70 (0.9)	STRA6 (0.9)
ENSG00000154727	GABPA PPI subnetwork	0.42	>=0.20	NFIX (2.4)	KIAA0947 (1.7)	C6orf120 (1.4)	LINC00242 (1.4)	C6orf208 (1.1)	ENSG00000253658 (1.0)	KLF12 (1.0)	ENSG00000257859 (0.8)	ZBTB42 (0.8)	PCSK5 (0.8)
GO:0005881	cytoplasmic microtubule	0.42	>=0.20	ZNF385D (1.7)	ENSG00000257859 (1.7)	SPAG1 (1.3)	NFIX (1.2)	VLDLR (1.2)	RNF19A (1.0)	CACNA1E (0.9)	PDE4D (0.9)	ROBO2 (0.9)	AIG1 (0.8)
GO:0008652	cellular amino acid biosynthetic process	0.42	>=0.20	TCTE3 (1.1)	VLDLR (1.0)	WT1 (1.0)	AIG1 (1.0)	ENSG00000237992 (0.8)	ALPK1 (0.7)	DYSF (0.7)	MRPL15 (0.6)	WT1-AS (0.5)	EFEMP1 (0.4)
ENSG00000100934	SEC23A PPI subnetwork	0.42	>=0.20	VLDLR (2.0)	C6orf120 (1.5)	DYSF (1.1)	MRPL15 (0.9)	ENSG00000257859 (0.7)	KIAA0947 (0.5)	ENSG00000237992 (0.5)	RNF19A (0.5)	TCTE3 (0.5)	POLR2K (0.5)
GO:0045428	regulation of nitric oxide biosynthetic process	0.42	>=0.20	ENSG00000253658 (3.0)	ZPLD1 (1.7)	ZBTB42 (1.5)	FBXO43 (1.4)	ZNF385D (1.3)	RNF19A (1.1)	RGS22 (1.0)	TCTE3 (1.0)	PDE4D (0.8)	AKT1 (0.6)
GO:0006488	dolichol-linked oligosaccharide biosynthetic process	0.42	>=0.20	C6orf120 (3.2)	C6orf70 (2.7)	LINC00242 (1.2)	PCSK5 (1.1)	PDE4D (1.1)	C10orf67 (1.0)	ZPLD1 (0.7)	ZNF385D (0.7)	ENSG00000253658 (0.6)	ZBTB42 (0.4)
ENSG00000211896	ENSG00000211896 PPI subnetwork	0.42	>=0.20	ISLR (1.3)	LINC00242 (1.1)	KLF12 (1.1)	ALPK1 (1.1)	MRPL15 (0.9)	EFEMP1 (0.8)	ENSG00000228536 (0.7)	PHF10 (0.6)	C6orf120 (0.6)	DYSF (0.5)
MP:0001915	intracranial hemorrhage	0.42	>=0.20	FSTL1 (3.4)	ISLR (2.5)	DYSF (2.3)	STRA6 (1.9)	NFIX (1.5)	ROBO2 (1.4)	PDE4D (1.0)	AKT1 (0.6)	KLF12 (0.5)	PCSK5 (0.4)
GO:0043277	apoptotic cell clearance	0.42	>=0.20	C6orf70 (2.5)	C10orf67 (2.4)	ENSG00000257859 (2.3)	TCTE3 (1.8)	C6orf120 (1.5)	ZPLD1 (1.2)	ENSG00000237992 (1.2)	NFIX (1.0)	ENSG00000253658 (1.0)	DYSF (1.0)
GO:0004385	guanylate kinase activity	0.42	>=0.20	ZPLD1 (2.4)	ENSG00000228536 (1.8)	AIG1 (1.8)	EFEMP1 (1.2)	ENSG00000257859 (1.0)	C6orf208 (0.9)	CWC27 (0.8)	PCSK5 (0.8)	HAND2 (0.8)	KLF12 (0.6)
GO:0048741	skeletal muscle fiber development	0.42	>=0.20	NFIX (2.8)	DYSF (2.1)	C10orf67 (1.9)	PDE4D (1.9)	ROBO2 (1.3)	AIG1 (1.2)	AKT1 (1.1)	DMRT2 (1.0)	ZBTB42 (0.9)	KLF12 (0.9)
GO:0090092	regulation of transmembrane receptor protein serine/threonine kinase signaling pathway	0.42	>=0.20	PCSK5 (3.5)	C6orf208 (2.7)	HAND2 (2.3)	FSTL1 (2.2)	EFEMP1 (1.6)	ENSG00000253658 (1.5)	NFIX (1.4)	C6orf120 (1.3)	ISLR (1.0)	ZBTB42 (0.9)
GO:0048487	beta-tubulin binding	0.42	>=0.20	DYSF (1.4)	CACNA1E (1.4)	PDE4D (1.4)	ZPLD1 (1.1)	NFIX (0.9)	POLR2K (0.8)	VLDLR (0.7)	ENSG00000257859 (0.7)	FBXO43 (0.6)	RGS22 (0.6)
MP:0002335	decreased airway responsiveness	0.42	>=0.20	PDE4D (2.4)	ZPLD1 (1.7)	ENSG00000253658 (1.1)	CACNA1E (1.0)	LINC00242 (0.9)	ZBTB42 (0.8)	EFEMP1 (0.7)	C6orf120 (0.7)	C6orf70 (0.6)	DYSF (0.6)
GO:0006367	transcription initiation from RNA polymerase II promoter	0.42	>=0.20	POLR2K (3.2)	KIAA0947 (2.1)	C6orf70 (1.8)	C6orf120 (1.4)	C10orf67 (1.3)	WDR27 (1.2)	LINC00242 (1.2)	TCTE3 (1.1)	ENSG00000228536 (1.0)	CWC27 (0.9)
ENSG00000119535	CSF3R PPI subnetwork	0.42	>=0.20	RNF19A (2.4)	AKT1 (1.5)	PDE4D (1.5)	ENSG00000228536 (1.5)	ENSG00000253658 (1.3)	ZPLD1 (1.1)	C6orf208 (1.0)	SPAG1 (0.9)	ZNF385D (0.7)	C10orf67 (0.7)
ENSG00000065328	MCM10 PPI subnetwork	0.42	>=0.20	ALPK1 (1.3)	PHF10 (1.1)	C10orf67 (0.9)	WDR27 (0.9)	C6orf208 (0.9)	TCTE3 (0.7)	ZBTB42 (0.6)	HAND2 (0.5)	POLR2K (0.5)	MRPL15 (0.5)
ENSG00000198824	CHAMP1 PPI subnetwork	0.42	>=0.20	KIAA0947 (2.8)	ALPK1 (1.6)	NFIX (1.4)	DMRT2 (1.3)	PHF10 (1.1)	STRA6 (0.8)	WT1 (0.8)	RNF19A (0.6)	AIG1 (0.6)	LINC00242 (0.5)
MP:0009907	decreased tongue size	0.42	>=0.20	KLF12 (2.8)	DMRT2 (2.1)	WDR27 (2.0)	PDE4D (1.9)	NFIX (1.7)	FSTL1 (1.6)	C6orf120 (1.6)	STRA6 (1.5)	VLDLR (1.3)	EFEMP1 (1.1)
MP:0003795	abnormal bone structure	0.42	>=0.20	ISLR (3.4)	NFIX (2.9)	WDR27 (2.6)	FSTL1 (2.4)	ZNF385D (1.5)	ENSG00000228536 (1.1)	SPAG1 (1.1)	KLF12 (0.9)	AKT1 (0.7)	AIG1 (0.7)
ENSG00000090054	SPTLC1 PPI subnetwork	0.42	>=0.20	MRPL15 (1.8)	C6orf120 (1.7)	ENSG00000237992 (1.5)	AIG1 (1.1)	VLDLR (1.0)	NFIX (0.9)	FBXO43 (0.8)	TCTE3 (0.7)	RGS22 (0.6)	EFEMP1 (0.5)
ENSG00000119138	KLF9 PPI subnetwork	0.42	>=0.20	DMRT2 (2.1)	WDR27 (2.1)	HAND2 (2.0)	FBXO43 (1.7)	C6orf208 (1.6)	RGS22 (1.4)	NFIX (1.0)	PHF10 (1.0)	PCSK5 (0.9)	WT1 (0.8)
GO:0042476	odontogenesis	0.42	>=0.20	STRA6 (2.4)	DMRT2 (2.2)	PCSK5 (2.1)	C6orf208 (2.0)	LINC00242 (1.9)	HAND2 (1.8)	FSTL1 (1.4)	ENSG00000253658 (0.9)	ISLR (0.9)	WDR27 (0.9)
GO:0043094	cellular metabolic compound salvage	0.42	>=0.20	ENSG00000253658 (2.4)	ENSG00000237992 (2.0)	ZNF385D (1.5)	C10orf67 (1.2)	RGS22 (0.8)	C6orf70 (0.7)	DYSF (0.6)	DMRT2 (0.5)	PCSK5 (0.4)	MRPL15 (0.4)
ENSG00000138071	ACTR2 PPI subnetwork	0.42	>=0.20	MRPL15 (1.5)	CWC27 (1.2)	ZNF385D (1.2)	ENSG00000253658 (1.1)	CACNA1E (1.0)	PDE4D (0.9)	POLR2K (0.8)	DYSF (0.7)	WT1-AS (0.7)	AKT1 (0.6)
GO:0047496	vesicle transport along microtubule	0.42	>=0.20	ENSG00000237992 (3.0)	ALPK1 (2.0)	ENSG00000228536 (2.0)	C6orf208 (1.9)	KIAA0947 (1.4)	ENSG00000253658 (1.0)	ENSG00000257859 (0.9)	SPAG1 (0.9)	VLDLR (0.7)	C6orf120 (0.5)
GO:0052548	regulation of endopeptidase activity	0.42	>=0.20	ZBTB42 (1.6)	SPAG1 (1.4)	ROBO2 (1.2)	FBXO43 (1.0)	C6orf208 (1.0)	POLR2K (1.0)	C10orf67 (0.9)	PHF10 (0.8)	RNF19A (0.7)	ISLR (0.7)
MP:0008536	enlarged third ventricle	0.42	>=0.20	ROBO2 (3.3)	ENSG00000237992 (2.2)	C6orf120 (1.4)	KIAA0947 (1.4)	RGS22 (1.3)	ZBTB42 (1.0)	VLDLR (1.0)	C6orf70 (1.0)	CWC27 (0.8)	PCSK5 (0.7)
GO:0048596	embryonic camera-type eye morphogenesis	0.42	>=0.20	WDR27 (2.4)	STRA6 (2.0)	ENSG00000253658 (1.7)	HAND2 (1.4)	ENSG00000237992 (1.4)	PDE4D (1.3)	KLF12 (1.2)	ENSG00000257859 (1.1)	ROBO2 (1.0)	WT1 (0.7)
ENSG00000170017	ALCAM PPI subnetwork	0.42	>=0.20	EFEMP1 (2.8)	DMRT2 (1.8)	VLDLR (1.3)	STRA6 (1.2)	DYSF (1.2)	NFIX (1.1)	ENSG00000257859 (1.0)	ZNF385D (1.0)	FBXO43 (1.0)	PDE4D (1.0)
GO:0030239	myofibril assembly	0.42	>=0.20	ENSG00000253658 (2.1)	HAND2 (1.8)	DYSF (1.5)	ENSG00000257859 (1.4)	ALPK1 (1.2)	CACNA1E (1.0)	WT1-AS (0.8)	WDR27 (0.8)	LINC00242 (0.7)	VLDLR (0.7)
GO:0016798	hydrolase activity, acting on glycosyl bonds	0.42	>=0.20	ALPK1 (2.4)	C6orf120 (2.3)	PCSK5 (2.1)	WDR27 (1.3)	PDE4D (0.8)	C6orf70 (0.8)	DYSF (0.7)	ZBTB42 (0.6)	PHF10 (0.5)	AIG1 (0.5)
MP:0001406	abnormal gait	0.42	>=0.20	ZNF385D (3.9)	AIG1 (3.1)	KLF12 (1.6)	NFIX (1.5)	ISLR (1.5)	ROBO2 (1.3)	FSTL1 (1.2)	VLDLR (1.1)	ENSG00000253658 (0.8)	FBXO43 (0.8)
GO:0050708	regulation of protein secretion	0.42	>=0.20	PDE4D (3.4)	ZPLD1 (2.5)	RNF19A (2.0)	WDR27 (1.5)	LINC00242 (1.5)	C10orf67 (1.3)	ENSG00000228536 (1.2)	C6orf70 (1.1)	SPAG1 (1.0)	C6orf120 (1.0)
ENSG00000122180	MYOG PPI subnetwork	0.42	>=0.20	HAND2 (3.0)	WT1 (2.4)	ALPK1 (1.4)	ISLR (1.4)	NFIX (1.3)	AKT1 (1.3)	PDE4D (1.2)	ENSG00000237992 (1.1)	WDR27 (0.9)	ROBO2 (0.8)
GO:0042304	regulation of fatty acid biosynthetic process	0.42	>=0.20	ENSG00000257859 (1.9)	ALPK1 (1.7)	WDR27 (1.6)	PDE4D (1.4)	PHF10 (1.2)	FBXO43 (1.2)	ZPLD1 (1.1)	VLDLR (1.1)	TCTE3 (0.9)	NFIX (0.9)
GO:0042633	hair cycle	0.42	>=0.20	ZBTB42 (2.5)	LINC00242 (2.3)	ROBO2 (1.5)	ENSG00000228536 (1.3)	C6orf208 (1.1)	ENSG00000237992 (1.1)	NFIX (1.1)	STRA6 (1.0)	PCSK5 (0.9)	KLF12 (0.8)
GO:0042303	molting cycle	0.42	>=0.20	ZBTB42 (2.5)	LINC00242 (2.3)	ROBO2 (1.5)	ENSG00000228536 (1.3)	C6orf208 (1.1)	ENSG00000237992 (1.1)	NFIX (1.1)	STRA6 (1.0)	PCSK5 (0.9)	KLF12 (0.8)
MP:0005311	abnormal circulating amino acid level	0.42	>=0.20	WT1 (2.2)	WDR27 (2.0)	VLDLR (1.4)	C6orf70 (1.4)	ENSG00000228536 (1.3)	DYSF (1.3)	EFEMP1 (1.3)	WT1-AS (1.0)	C6orf120 (0.7)	KIAA0947 (0.5)
GO:0046658	anchored to plasma membrane	0.42	>=0.20	ENSG00000228536 (2.6)	EFEMP1 (2.3)	ISLR (2.2)	C6orf120 (1.7)	AIG1 (1.3)	DYSF (1.3)	ZNF385D (1.3)	HAND2 (1.1)	ROBO2 (1.0)	ZBTB42 (1.0)
GO:0017148	negative regulation of translation	0.42	>=0.20	WT1-AS (4.2)	KIAA0947 (1.9)	ZBTB42 (1.7)	ENSG00000237992 (1.7)	RNF19A (1.7)	CWC27 (1.4)	C6orf70 (1.3)	KLF12 (1.0)	C10orf67 (0.9)	TCTE3 (0.6)
GO:0003777	microtubule motor activity	0.42	>=0.20	RGS22 (2.6)	SPAG1 (2.3)	FBXO43 (2.2)	WDR27 (1.8)	CWC27 (1.0)	TCTE3 (1.0)	KIAA0947 (1.0)	AIG1 (0.7)	C10orf67 (0.7)	ENSG00000253658 (0.7)
MP:0003122	maternal imprinting	0.42	>=0.20	ENSG00000228536 (3.1)	ISLR (2.3)	VLDLR (2.1)	LINC00242 (2.0)	FSTL1 (2.0)	HAND2 (1.9)	C6orf208 (1.8)	C6orf120 (1.4)	RGS22 (1.3)	PHF10 (1.2)
GO:0043297	apical junction assembly	0.42	>=0.20	C10orf67 (2.6)	ROBO2 (1.9)	TCTE3 (1.7)	ZPLD1 (1.7)	ENSG00000228536 (1.6)	SPAG1 (1.1)	WT1 (1.0)	LINC00242 (1.0)	CWC27 (0.8)	VLDLR (0.8)
MP:0008101	lymph node hypoplasia	0.42	>=0.20	RNF19A (2.3)	ALPK1 (1.7)	KLF12 (1.5)	ZPLD1 (1.0)	DMRT2 (1.0)	C6orf120 (0.7)	PDE4D (0.7)	EFEMP1 (0.7)	WT1-AS (0.6)	RGS22 (0.4)
REACTOME_NETRIN:1_SIGNALING	REACTOME_NETRIN:1_SIGNALING	0.42	>=0.20	KLF12 (2.9)	VLDLR (2.8)	AIG1 (2.1)	ROBO2 (2.0)	NFIX (2.0)	KIAA0947 (1.8)	CACNA1E (1.5)	PCSK5 (1.4)	LINC00242 (1.4)	STRA6 (1.1)
ENSG00000142166	IFNAR1 PPI subnetwork	0.42	>=0.20	RNF19A (2.8)	PDE4D (1.8)	ENSG00000228536 (1.5)	ENSG00000253658 (1.4)	C6orf208 (1.4)	SPAG1 (1.3)	AKT1 (1.1)	ZPLD1 (1.0)	ZNF385D (0.7)	LINC00242 (0.4)
MP:0001340	abnormal eyelid morphology	0.42	>=0.20	KIAA0947 (2.8)	ZPLD1 (2.1)	VLDLR (2.1)	DMRT2 (2.0)	STRA6 (1.8)	ISLR (1.5)	KLF12 (1.3)	RNF19A (1.2)	FBXO43 (1.1)	PCSK5 (1.0)
GO:0043542	endothelial cell migration	0.42	>=0.20	DYSF (3.1)	LINC00242 (1.9)	EFEMP1 (1.6)	ENSG00000237992 (1.5)	FSTL1 (1.4)	ZBTB42 (1.4)	KLF12 (1.0)	PHF10 (1.0)	C6orf208 (0.9)	STRA6 (0.9)
ENSG00000116251	RPL22 PPI subnetwork	0.42	>=0.20	ENSG00000253658 (1.5)	CWC27 (1.5)	MRPL15 (1.2)	LINC00242 (1.1)	EFEMP1 (0.8)	TCTE3 (0.5)	FSTL1 (0.5)	DYSF (0.5)	FBXO43 (0.5)	KIAA0947 (0.4)
GO:0016790	thiolester hydrolase activity	0.42	>=0.20	KIAA0947 (3.2)	WT1 (1.9)	KLF12 (1.8)	AIG1 (1.5)	TCTE3 (1.4)	PHF10 (1.4)	PDE4D (1.3)	ALPK1 (1.1)	WT1-AS (0.7)	MRPL15 (0.6)
GO:0006413	translational initiation	0.42	>=0.20	TCTE3 (2.0)	CWC27 (1.8)	MRPL15 (1.6)	FBXO43 (1.4)	PHF10 (1.3)	KIAA0947 (1.2)	POLR2K (1.1)	C6orf120 (1.0)	SPAG1 (0.8)	C6orf70 (0.6)
GO:0016567	protein ubiquitination	0.42	>=0.20	RNF19A (2.0)	POLR2K (1.8)	KIAA0947 (1.8)	NFIX (1.6)	ZPLD1 (1.3)	ZBTB42 (1.2)	C6orf70 (1.1)	ENSG00000257859 (1.0)	SPAG1 (0.8)	PHF10 (0.6)
GO:0032844	regulation of homeostatic process	0.42	>=0.20	ZPLD1 (3.4)	ENSG00000257859 (2.3)	ENSG00000228536 (2.1)	C6orf208 (1.8)	RGS22 (1.6)	ZNF385D (1.5)	NFIX (1.2)	VLDLR (1.0)	ROBO2 (1.0)	C6orf70 (1.0)
ENSG00000132005	RFX1 PPI subnetwork	0.42	>=0.20	NFIX (5.1)	AIG1 (2.5)	AKT1 (2.0)	C6orf70 (1.6)	ZNF385D (1.5)	PHF10 (1.4)	WT1 (0.9)	RNF19A (0.9)	ZPLD1 (0.8)	HAND2 (0.8)
MP:0004803	increased susceptibility to autoimmune diabetes	0.42	>=0.20	AIG1 (2.1)	RNF19A (1.9)	ALPK1 (1.8)	C6orf208 (1.4)	LINC00242 (1.0)	ENSG00000253658 (0.9)	FBXO43 (0.8)	STRA6 (0.8)	ENSG00000237992 (0.8)	ZPLD1 (0.7)
ENSG00000026508	CD44 PPI subnetwork	0.42	>=0.20	FSTL1 (3.9)	RNF19A (2.6)	AIG1 (2.1)	FBXO43 (2.0)	KLF12 (1.9)	ISLR (1.8)	LINC00242 (1.6)	AKT1 (1.5)	RGS22 (1.3)	PDE4D (0.9)
MP:0009548	abnormal platelet aggregation	0.42	>=0.20	LINC00242 (3.0)	ZNF385D (2.9)	WDR27 (2.4)	C6orf208 (2.0)	ENSG00000253658 (1.5)	ZBTB42 (1.5)	ROBO2 (1.1)	FBXO43 (1.1)	FSTL1 (1.0)	ZPLD1 (0.7)
ENSG00000197122	SRC PPI subnetwork	0.42	>=0.20	WT1-AS (2.2)	WT1 (1.9)	AKT1 (1.6)	DYSF (1.5)	CACNA1E (1.3)	STRA6 (1.1)	ZPLD1 (1.1)	FSTL1 (0.7)	NFIX (0.7)	EFEMP1 (0.7)
GO:0019900	kinase binding	0.42	>=0.20	VLDLR (2.2)	NFIX (1.7)	AKT1 (1.7)	RNF19A (1.3)	KLF12 (1.3)	ZPLD1 (1.2)	CACNA1E (1.2)	WT1 (1.0)	PDE4D (1.0)	HAND2 (0.9)
GO:0050688	regulation of defense response to virus	0.42	>=0.20	TCTE3 (2.7)	C10orf67 (1.5)	SPAG1 (1.4)	RGS22 (1.0)	C6orf70 (0.9)	AIG1 (0.8)	RNF19A (0.8)	ENSG00000253658 (0.8)	VLDLR (0.8)	C6orf208 (0.8)
REACTOME_REMOVAL_OF_DNA_PATCH_CONTAINING_ABASIC_RESIDUE	REACTOME_REMOVAL_OF_DNA_PATCH_CONTAINING_ABASIC_RESIDUE	0.42	>=0.20	ALPK1 (2.0)	ZPLD1 (1.5)	ENSG00000237992 (1.5)	PHF10 (1.2)	MRPL15 (1.2)	ROBO2 (0.8)	PDE4D (0.6)	WDR27 (0.5)	ENSG00000228536 (0.5)	ENSG00000253658 (0.3)
REACTOME_RESOLUTION_OF_AP_SITES_VIA_THE_MULTIPLE:NUCLEOTIDE_PATCH_REPLACEMENT_PATHWAY	REACTOME_RESOLUTION_OF_AP_SITES_VIA_THE_MULTIPLE:NUCLEOTIDE_PATCH_REPLACEMENT_PATHWAY	0.42	>=0.20	ALPK1 (2.0)	ZPLD1 (1.5)	ENSG00000237992 (1.5)	PHF10 (1.2)	MRPL15 (1.2)	ROBO2 (0.8)	PDE4D (0.6)	WDR27 (0.5)	ENSG00000228536 (0.5)	ENSG00000253658 (0.3)
ENSG00000162702	ZNF281 PPI subnetwork	0.42	>=0.20	RGS22 (1.6)	WT1 (1.3)	C10orf67 (1.3)	ENSG00000257859 (1.2)	VLDLR (1.0)	ENSG00000228536 (0.9)	HAND2 (0.9)	KIAA0947 (0.7)	ALPK1 (0.7)	C6orf120 (0.4)
MP:0003205	testicular atrophy	0.43	>=0.20	STRA6 (1.8)	POLR2K (1.4)	WDR27 (1.3)	PCSK5 (1.2)	FBXO43 (1.2)	C6orf70 (1.2)	PHF10 (1.2)	CACNA1E (1.0)	ALPK1 (0.9)	WT1 (0.8)
GO:0032653	regulation of interleukin-10 production	0.43	>=0.20	ENSG00000253658 (2.3)	LINC00242 (1.6)	PDE4D (1.5)	RNF19A (1.5)	C10orf67 (1.4)	TCTE3 (1.1)	ENSG00000228536 (1.1)	C6orf208 (1.0)	FBXO43 (0.9)	ZPLD1 (0.8)
GO:0042612	MHC class I protein complex	0.43	>=0.20	WDR27 (2.0)	TCTE3 (1.6)	LINC00242 (1.5)	DMRT2 (1.5)	ALPK1 (1.4)	RGS22 (1.3)	ZBTB42 (1.2)	PCSK5 (1.1)	AIG1 (1.1)	EFEMP1 (1.0)
GO:0001910	regulation of leukocyte mediated cytotoxicity	0.43	>=0.20	ALPK1 (2.8)	C10orf67 (1.7)	ENSG00000228536 (1.7)	RNF19A (1.7)	ENSG00000237992 (1.6)	C6orf208 (1.2)	SPAG1 (1.0)	ZBTB42 (1.0)	TCTE3 (1.0)	C6orf70 (0.8)
GO:0001776	leukocyte homeostasis	0.43	>=0.20	C6orf208 (3.3)	ALPK1 (2.7)	RNF19A (2.5)	C6orf70 (2.5)	ENSG00000253658 (2.1)	PDE4D (1.4)	LINC00242 (1.2)	FBXO43 (1.1)	WDR27 (1.0)	AKT1 (1.0)
ENSG00000164758	MED30 PPI subnetwork	0.43	>=0.20	C6orf120 (3.1)	POLR2K (2.9)	KIAA0947 (2.2)	KLF12 (1.2)	C6orf208 (1.1)	WT1 (1.1)	CWC27 (1.1)	LINC00242 (1.0)	C6orf70 (0.9)	WT1-AS (0.8)
ENSG00000122218	COPA PPI subnetwork	0.43	>=0.20	ROBO2 (2.1)	POLR2K (1.3)	WT1-AS (1.3)	ENSG00000257859 (1.3)	WT1 (1.0)	MRPL15 (0.9)	C6orf120 (0.9)	ISLR (0.7)	AKT1 (0.7)	PCSK5 (0.7)
ENSG00000215440	NPEPL1 PPI subnetwork	0.43	>=0.20	C6orf120 (2.1)	ROBO2 (1.8)	ENSG00000228536 (1.5)	ISLR (1.2)	POLR2K (1.1)	AKT1 (0.9)	DMRT2 (0.8)	AIG1 (0.7)	ZNF385D (0.7)	LINC00242 (0.6)
ENSG00000121774	KHDRBS1 PPI subnetwork	0.43	>=0.20	VLDLR (2.2)	KLF12 (1.4)	ZPLD1 (1.4)	ROBO2 (1.2)	ISLR (1.2)	PCSK5 (0.6)	C6orf208 (0.4)	AKT1 (0.2)	AIG1 (0.2)	ALPK1 (0.2)
GO:0050954	sensory perception of mechanical stimulus	0.43	>=0.20	C10orf67 (4.0)	ENSG00000253658 (2.0)	RGS22 (1.8)	DMRT2 (1.7)	ENSG00000237992 (1.7)	PDE4D (1.4)	CACNA1E (1.1)	AIG1 (1.1)	FBXO43 (1.1)	POLR2K (1.0)
MP:0000512	intestinal ulcer	0.43	>=0.20	RNF19A (2.8)	SPAG1 (2.1)	ENSG00000253658 (2.0)	ALPK1 (1.8)	LINC00242 (1.7)	NFIX (1.5)	FBXO43 (1.4)	WDR27 (1.3)	STRA6 (1.1)	C6orf208 (1.1)
REACTOME_THE_ROLE_OF_NEF_IN_HIV:1_REPLICATION_AND_DISEASE_PATHOGENESIS	REACTOME_THE_ROLE_OF_NEF_IN_HIV:1_REPLICATION_AND_DISEASE_PATHOGENESIS	0.43	>=0.20	RGS22 (1.8)	RNF19A (1.7)	AKT1 (1.4)	VLDLR (1.1)	SPAG1 (1.0)	TCTE3 (1.0)	KLF12 (0.8)	PCSK5 (0.8)	DYSF (0.8)	ENSG00000253658 (0.7)
ENSG00000131795	RBM8A PPI subnetwork	0.43	>=0.20	PHF10 (1.9)	POLR2K (1.6)	CWC27 (1.5)	EFEMP1 (1.2)	KIAA0947 (1.0)	AKT1 (0.9)	ENSG00000237992 (0.8)	C6orf208 (0.4)	ALPK1 (0.4)	ROBO2 (0.4)
MP:0009172	small pancreatic islets	0.43	>=0.20	ROBO2 (2.6)	VLDLR (2.2)	ENSG00000228536 (1.5)	ALPK1 (1.3)	ZBTB42 (1.2)	ENSG00000257859 (1.1)	C6orf208 (1.0)	AIG1 (0.9)	FSTL1 (0.8)	DMRT2 (0.6)
ENSG00000104856	RELB PPI subnetwork	0.43	>=0.20	SPAG1 (1.3)	CWC27 (1.2)	POLR2K (1.1)	PCSK5 (1.1)	MRPL15 (1.0)	TCTE3 (0.9)	ENSG00000253658 (0.7)	FBXO43 (0.6)	ROBO2 (0.6)	KLF12 (0.5)
MP:0000005	increased brown adipose tissue amount	0.43	>=0.20	DMRT2 (4.4)	VLDLR (1.8)	EFEMP1 (1.7)	ENSG00000253658 (1.5)	ENSG00000237992 (1.5)	RGS22 (1.2)	PDE4D (1.0)	CACNA1E (0.7)	FBXO43 (0.6)	AIG1 (0.6)
ENSG00000125484	GTF3C4 PPI subnetwork	0.43	>=0.20	C6orf120 (2.5)	RGS22 (1.6)	C6orf70 (1.4)	PHF10 (1.4)	KIAA0947 (1.2)	C10orf67 (0.9)	C6orf208 (0.9)	MRPL15 (0.9)	EFEMP1 (0.8)	LINC00242 (0.7)
ENSG00000125351	UPF3B PPI subnetwork	0.43	>=0.20	POLR2K (1.9)	PHF10 (1.5)	CWC27 (1.5)	KIAA0947 (1.3)	AKT1 (1.1)	EFEMP1 (1.0)	ALPK1 (0.8)	ENSG00000237992 (0.6)	C6orf208 (0.4)	DMRT2 (0.4)
GO:0030917	midbrain-hindbrain boundary development	0.43	>=0.20	LINC00242 (2.6)	ENSG00000237992 (2.0)	KLF12 (1.8)	DMRT2 (1.6)	PDE4D (1.5)	C6orf208 (1.4)	ENSG00000253658 (1.4)	ALPK1 (1.3)	RNF19A (1.2)	NFIX (1.1)
GO:0031300	intrinsic to organelle membrane	0.43	>=0.20	C6orf120 (3.5)	AIG1 (2.3)	PCSK5 (1.5)	RNF19A (1.3)	VLDLR (1.1)	AKT1 (1.0)	ZBTB42 (0.8)	EFEMP1 (0.6)	DMRT2 (0.6)	POLR2K (0.6)
ENSG00000138675	FGF5 PPI subnetwork	0.43	>=0.20	ISLR (3.1)	NFIX (2.2)	FSTL1 (2.0)	ENSG00000253658 (1.8)	HAND2 (1.7)	PCSK5 (1.6)	C6orf208 (1.1)	ENSG00000228536 (1.1)	ROBO2 (1.1)	AKT1 (1.0)
GO:0000407	pre-autophagosomal structure	0.43	>=0.20	POLR2K (2.2)	C6orf120 (1.9)	KIAA0947 (1.9)	RNF19A (1.7)	CACNA1E (1.2)	ENSG00000228536 (1.1)	DYSF (1.0)	LINC00242 (0.7)	ZBTB42 (0.6)	MRPL15 (0.5)
ENSG00000212645	ENSG00000212645 PPI subnetwork	0.43	>=0.20	ENSG00000253658 (2.2)	RNF19A (2.2)	C10orf67 (2.0)	PCSK5 (1.7)	SPAG1 (1.5)	MRPL15 (1.4)	WT1-AS (1.3)	TCTE3 (1.1)	FBXO43 (1.0)	PHF10 (0.9)
GO:0001706	endoderm formation	0.43	>=0.20	TCTE3 (2.4)	WT1 (2.0)	FBXO43 (2.0)	ZPLD1 (1.9)	ENSG00000237992 (1.7)	HAND2 (1.6)	WT1-AS (1.6)	PCSK5 (1.5)	RNF19A (1.2)	ZBTB42 (0.8)
ENSG00000120688	WBP4 PPI subnetwork	0.43	>=0.20	CWC27 (2.4)	EFEMP1 (1.3)	ZPLD1 (1.1)	KIAA0947 (0.8)	SPAG1 (0.8)	DMRT2 (0.8)	TCTE3 (0.7)	STRA6 (0.6)	FBXO43 (0.6)	C6orf208 (0.6)
GO:0031072	heat shock protein binding	0.43	>=0.20	HAND2 (1.8)	PHF10 (1.7)	AKT1 (1.4)	KLF12 (1.4)	C10orf67 (1.3)	AIG1 (1.0)	PDE4D (0.9)	CWC27 (0.8)	KIAA0947 (0.8)	FBXO43 (0.7)
GO:0032508	DNA duplex unwinding	0.43	>=0.20	TCTE3 (3.7)	CWC27 (2.2)	MRPL15 (1.7)	ALPK1 (1.4)	ENSG00000237992 (1.2)	SPAG1 (1.2)	POLR2K (1.1)	C10orf67 (0.8)	PHF10 (0.8)	C6orf70 (0.6)
GO:0032392	DNA geometric change	0.43	>=0.20	TCTE3 (3.7)	CWC27 (2.2)	MRPL15 (1.7)	ALPK1 (1.4)	ENSG00000237992 (1.2)	SPAG1 (1.2)	POLR2K (1.1)	C10orf67 (0.8)	PHF10 (0.8)	C6orf70 (0.6)
GO:0000122	negative regulation of transcription from RNA polymerase II promoter	0.43	>=0.20	NFIX (2.6)	HAND2 (2.6)	KLF12 (2.0)	DMRT2 (1.6)	ZBTB42 (1.3)	AKT1 (1.2)	PHF10 (1.2)	ENSG00000257859 (1.2)	ROBO2 (0.6)	WDR27 (0.6)
GO:0032620	interleukin-17 production	0.43	>=0.20	ALPK1 (3.8)	SPAG1 (2.0)	ENSG00000253658 (2.0)	RNF19A (1.8)	AIG1 (1.7)	C10orf67 (1.7)	C6orf208 (1.3)	ENSG00000257859 (0.8)	PDE4D (0.7)	ENSG00000237992 (0.7)
GO:0032660	regulation of interleukin-17 production	0.43	>=0.20	ALPK1 (3.8)	SPAG1 (2.0)	ENSG00000253658 (2.0)	RNF19A (1.8)	AIG1 (1.7)	C10orf67 (1.7)	C6orf208 (1.3)	ENSG00000257859 (0.8)	PDE4D (0.7)	ENSG00000237992 (0.7)
GO:0004683	calmodulin-dependent protein kinase activity	0.43	>=0.20	CACNA1E (2.2)	ALPK1 (1.9)	SPAG1 (1.7)	C6orf70 (1.3)	ENSG00000237992 (1.2)	DYSF (1.1)	PHF10 (0.9)	PCSK5 (0.9)	VLDLR (0.9)	ZBTB42 (0.7)
GO:0030863	cortical cytoskeleton	0.43	>=0.20	WT1 (1.9)	DYSF (1.7)	CACNA1E (1.2)	WT1-AS (1.2)	FSTL1 (1.1)	ZPLD1 (1.1)	SPAG1 (0.8)	C6orf208 (0.8)	ENSG00000257859 (0.6)	TCTE3 (0.6)
GO:0072073	kidney epithelium development	0.43	>=0.20	DMRT2 (3.4)	WT1-AS (2.8)	ENSG00000228536 (2.6)	LINC00242 (2.0)	STRA6 (1.7)	ISLR (1.4)	WDR27 (1.3)	EFEMP1 (1.1)	ENSG00000237992 (1.1)	DYSF (0.8)
GO:0033205	cell cycle cytokinesis	0.43	>=0.20	FBXO43 (3.8)	C10orf67 (2.3)	LINC00242 (2.0)	ENSG00000257859 (1.4)	AIG1 (1.2)	ROBO2 (1.0)	C6orf208 (0.9)	RGS22 (0.9)	ZPLD1 (0.7)	ZBTB42 (0.6)
ENSG00000137656	BUD13 PPI subnetwork	0.43	>=0.20	CWC27 (1.9)	ENSG00000257859 (1.9)	KIAA0947 (1.6)	ROBO2 (1.0)	C6orf208 (0.8)	TCTE3 (0.7)	EFEMP1 (0.6)	POLR2K (0.6)	SPAG1 (0.5)	AIG1 (0.5)
GO:0043174	nucleoside salvage	0.43	>=0.20	C10orf67 (1.8)	AIG1 (1.7)	DYSF (1.6)	ZNF385D (1.6)	C6orf70 (1.5)	ENSG00000253658 (1.3)	C6orf120 (1.2)	RGS22 (1.2)	LINC00242 (0.8)	ENSG00000237992 (0.6)
ENSG00000110492	MDK PPI subnetwork	0.43	>=0.20	FSTL1 (1.9)	ALPK1 (1.9)	PCSK5 (1.8)	ENSG00000237992 (1.4)	AKT1 (1.0)	DYSF (1.0)	VLDLR (0.9)	WDR27 (0.8)	MRPL15 (0.8)	ENSG00000228536 (0.7)
GO:0035313	wound healing, spreading of epidermal cells	0.43	>=0.20	ENSG00000257859 (2.7)	ENSG00000237992 (1.9)	DYSF (1.7)	C6orf120 (1.4)	C10orf67 (1.2)	ALPK1 (1.1)	TCTE3 (1.0)	FSTL1 (1.0)	WDR27 (0.9)	FBXO43 (0.9)
GO:0032446	protein modification by small protein conjugation	0.43	>=0.20	POLR2K (2.0)	KIAA0947 (1.8)	RNF19A (1.6)	NFIX (1.5)	ZBTB42 (1.2)	C6orf70 (1.1)	ZPLD1 (1.0)	ENSG00000257859 (0.9)	C6orf120 (0.8)	PHF10 (0.8)
REACTOME_TRANSPORT_OF_RIBONUCLEOPROTEINS_INTO_THE_HOST_NUCLEUS	REACTOME_TRANSPORT_OF_RIBONUCLEOPROTEINS_INTO_THE_HOST_NUCLEUS	0.43	>=0.20	KIAA0947 (2.5)	C6orf70 (2.3)	PHF10 (2.2)	RNF19A (1.6)	POLR2K (1.4)	PCSK5 (1.1)	C6orf208 (1.0)	TCTE3 (0.9)	FSTL1 (0.8)	RGS22 (0.6)
ENSG00000169194	IL13 PPI subnetwork	0.43	>=0.20	EFEMP1 (2.5)	C6orf120 (2.3)	KIAA0947 (1.8)	ALPK1 (1.6)	ZPLD1 (1.2)	STRA6 (1.0)	ENSG00000253658 (1.0)	PHF10 (0.9)	CACNA1E (0.9)	SPAG1 (0.9)
ENSG00000136273	HUS1 PPI subnetwork	0.43	>=0.20	POLR2K (2.6)	MRPL15 (1.6)	HAND2 (1.2)	ENSG00000257859 (1.2)	TCTE3 (1.2)	KIAA0947 (0.9)	EFEMP1 (0.9)	PHF10 (0.8)	LINC00242 (0.8)	ENSG00000237992 (0.7)
REACTOME_THE_NLRP3_INFLAMMASOME	REACTOME_THE_NLRP3_INFLAMMASOME	0.43	>=0.20	ENSG00000237992 (1.7)	WDR27 (1.3)	ZPLD1 (1.3)	WT1 (1.1)	CWC27 (1.0)	AIG1 (0.8)	C10orf67 (0.8)	LINC00242 (0.8)	HAND2 (0.5)	NFIX (0.5)
GO:0015631	tubulin binding	0.43	>=0.20	FBXO43 (2.0)	VLDLR (1.9)	DYSF (1.4)	RNF19A (1.3)	C10orf67 (1.0)	POLR2K (1.0)	ENSG00000257859 (0.9)	KIAA0947 (0.8)	RGS22 (0.8)	NFIX (0.8)
MP:0003743	abnormal facial morphology	0.43	>=0.20	FSTL1 (1.6)	ZBTB42 (1.6)	KIAA0947 (1.4)	ISLR (1.4)	NFIX (1.3)	DMRT2 (1.1)	ENSG00000228536 (1.1)	ENSG00000237992 (0.7)	PDE4D (0.7)	AIG1 (0.6)
MP:0002092	abnormal eye morphology	0.43	>=0.20	FSTL1 (2.9)	STRA6 (2.6)	PCSK5 (2.4)	ISLR (2.2)	NFIX (1.9)	ROBO2 (1.5)	KLF12 (1.2)	RNF19A (1.2)	EFEMP1 (1.0)	WDR27 (0.8)
GO:0006818	hydrogen transport	0.43	>=0.20	MRPL15 (2.2)	DMRT2 (2.1)	ENSG00000228536 (1.6)	POLR2K (1.4)	ROBO2 (1.3)	SPAG1 (0.9)	ENSG00000253658 (0.8)	AIG1 (0.7)	C10orf67 (0.5)	KLF12 (0.4)
MP:0003044	impaired basement membrane formation	0.43	>=0.20	FSTL1 (4.3)	VLDLR (2.0)	EFEMP1 (1.6)	DYSF (1.6)	ROBO2 (1.3)	STRA6 (1.2)	RNF19A (1.0)	C6orf120 (1.0)	ENSG00000237992 (0.9)	TCTE3 (0.7)
ENSG00000172062	SMN1 PPI subnetwork	0.43	>=0.20	POLR2K (3.7)	CWC27 (2.5)	MRPL15 (1.4)	DMRT2 (0.5)	C6orf120 (0.4)	TCTE3 (0.4)	ISLR (0.3)	EFEMP1 (0.3)	ROBO2 (0.2)	ENSG00000253658 (0.2)
ENSG00000205571	SMN2 PPI subnetwork	0.43	>=0.20	POLR2K (3.7)	CWC27 (2.5)	MRPL15 (1.4)	DMRT2 (0.5)	C6orf120 (0.4)	TCTE3 (0.4)	ISLR (0.3)	EFEMP1 (0.3)	ROBO2 (0.2)	ENSG00000253658 (0.2)
ENSG00000175602	CCDC85B PPI subnetwork	0.43	>=0.20	DMRT2 (1.5)	AKT1 (1.5)	ZBTB42 (1.5)	CWC27 (1.2)	SPAG1 (1.2)	ENSG00000237992 (1.1)	TCTE3 (1.0)	POLR2K (0.9)	KIAA0947 (0.6)	PDE4D (0.6)
GO:0001190	RNA polymerase II transcription factor binding transcription factor activity involved in positive regulation of transcription	0.43	>=0.20	HAND2 (4.6)	VLDLR (3.5)	WT1 (2.4)	ROBO2 (2.2)	WDR27 (1.8)	DMRT2 (1.4)	EFEMP1 (1.3)	RNF19A (1.3)	PHF10 (1.3)	WT1-AS (1.3)
GO:0001105	RNA polymerase II transcription coactivator activity	0.43	>=0.20	HAND2 (4.6)	VLDLR (3.5)	WT1 (2.4)	ROBO2 (2.2)	WDR27 (1.8)	DMRT2 (1.4)	EFEMP1 (1.3)	RNF19A (1.3)	PHF10 (1.3)	WT1-AS (1.3)
GO:0060071	Wnt receptor signaling pathway, planar cell polarity pathway	0.43	>=0.20	C6orf120 (2.3)	STRA6 (2.3)	HAND2 (1.6)	PCSK5 (1.6)	ENSG00000237992 (1.6)	FSTL1 (1.5)	ISLR (1.4)	EFEMP1 (1.2)	VLDLR (1.0)	WT1 (0.9)
GO:0090175	regulation of establishment of planar polarity	0.43	>=0.20	C6orf120 (2.3)	STRA6 (2.3)	HAND2 (1.6)	PCSK5 (1.6)	ENSG00000237992 (1.6)	FSTL1 (1.5)	ISLR (1.4)	EFEMP1 (1.2)	VLDLR (1.0)	WT1 (0.9)
REACTOME_CLASS_B2_SECRETIN_FAMILY_RECEPTORS	REACTOME_CLASS_B2_SECRETIN_FAMILY_RECEPTORS	0.43	>=0.20	STRA6 (2.9)	HAND2 (2.3)	LINC00242 (2.3)	DMRT2 (1.5)	ROBO2 (1.3)	FSTL1 (1.3)	ZPLD1 (1.2)	DYSF (1.2)	ISLR (1.0)	PDE4D (0.9)
GO:0043566	structure-specific DNA binding	0.43	>=0.20	PHF10 (2.3)	NFIX (2.2)	KLF12 (1.9)	ZBTB42 (1.6)	ENSG00000237992 (1.3)	ENSG00000253658 (1.1)	STRA6 (0.9)	WDR27 (0.7)	WT1-AS (0.7)	MRPL15 (0.7)
MP:0009453	enhanced contextual conditioning behavior	0.43	>=0.20	WT1-AS (3.8)	ROBO2 (3.5)	CACNA1E (2.7)	WT1 (2.4)	KLF12 (2.0)	ALPK1 (1.4)	ZNF385D (1.1)	AKT1 (1.1)	PDE4D (0.8)	C6orf70 (0.8)
GO:0072088	nephron epithelium morphogenesis	0.43	>=0.20	LINC00242 (3.3)	ENSG00000228536 (3.1)	DMRT2 (2.5)	STRA6 (1.9)	ISLR (1.5)	WT1-AS (1.0)	WT1 (1.0)	PHF10 (0.9)	KLF12 (0.9)	ENSG00000237992 (0.9)
ENSG00000204642	HLA-F PPI subnetwork	0.43	>=0.20	TCTE3 (2.2)	ZBTB42 (1.3)	ZPLD1 (1.1)	ENSG00000257859 (1.0)	KIAA0947 (0.8)	DMRT2 (0.7)	VLDLR (0.7)	PHF10 (0.6)	C6orf120 (0.6)	DYSF (0.5)
GO:0050691	regulation of defense response to virus by host	0.43	>=0.20	C10orf67 (3.6)	TCTE3 (2.6)	C6orf70 (1.4)	ALPK1 (1.3)	ENSG00000253658 (1.0)	SPAG1 (0.7)	HAND2 (0.7)	ZBTB42 (0.7)	LINC00242 (0.5)	STRA6 (0.5)
MP:0003008	enhanced long term potentiation	0.43	>=0.20	CACNA1E (3.8)	HAND2 (2.9)	STRA6 (2.1)	ENSG00000228536 (2.0)	PCSK5 (1.9)	RGS22 (1.9)	ZPLD1 (1.2)	ROBO2 (1.1)	NFIX (0.8)	C6orf120 (0.8)
ENSG00000181856	SLC2A4 PPI subnetwork	0.43	>=0.20	ZBTB42 (2.3)	ENSG00000253658 (1.7)	VLDLR (1.5)	NFIX (1.3)	PHF10 (1.2)	KLF12 (1.0)	ALPK1 (1.0)	PDE4D (0.9)	ZNF385D (0.9)	C6orf70 (0.9)
ENSG00000087245	MMP2 PPI subnetwork	0.43	>=0.20	ISLR (5.2)	FSTL1 (4.4)	STRA6 (2.3)	EFEMP1 (1.8)	AIG1 (1.6)	RGS22 (1.5)	C6orf120 (1.1)	DYSF (1.0)	ENSG00000253658 (1.0)	NFIX (0.9)
MP:0000572	abnormal autopod morphology	0.43	>=0.20	ENSG00000228536 (2.8)	KLF12 (2.2)	NFIX (2.1)	STRA6 (1.3)	ZNF385D (1.3)	EFEMP1 (0.8)	PDE4D (0.8)	FSTL1 (0.7)	PCSK5 (0.6)	AKT1 (0.6)
GO:0010948	negative regulation of cell cycle process	0.43	>=0.20	C6orf70 (2.0)	LINC00242 (1.6)	ROBO2 (1.4)	ENSG00000228536 (1.3)	CWC27 (1.3)	FBXO43 (1.2)	RGS22 (0.9)	PCSK5 (0.9)	WDR27 (0.9)	PHF10 (0.8)
ENSG00000139318	DUSP6 PPI subnetwork	0.43	>=0.20	ENSG00000257859 (2.8)	AKT1 (2.0)	C6orf208 (1.9)	SPAG1 (1.6)	PDE4D (1.5)	ZBTB42 (1.0)	PHF10 (0.9)	WDR27 (0.9)	DYSF (0.9)	HAND2 (0.8)
ENSG00000060558	GNA15 PPI subnetwork	0.43	>=0.20	ZNF385D (3.6)	CACNA1E (3.1)	KLF12 (1.6)	ROBO2 (1.5)	WDR27 (1.2)	ZBTB42 (1.2)	DYSF (1.1)	ALPK1 (1.0)	C10orf67 (0.9)	ENSG00000228536 (0.9)
GO:0046637	regulation of alpha-beta T cell differentiation	0.43	>=0.20	PDE4D (1.6)	ZPLD1 (1.5)	C10orf67 (1.4)	KLF12 (1.2)	ENSG00000228536 (1.2)	TCTE3 (0.9)	ALPK1 (0.9)	SPAG1 (0.9)	ENSG00000237992 (0.7)	ZNF385D (0.6)
GO:0007585	respiratory gaseous exchange	0.43	>=0.20	RGS22 (1.6)	DMRT2 (1.5)	ENSG00000237992 (1.4)	PCSK5 (1.3)	CACNA1E (1.1)	ZBTB42 (0.9)	KLF12 (0.5)	AIG1 (0.5)	EFEMP1 (0.4)	PDE4D (0.4)
KEGG_GLYCOSPHINGOLIPID_BIOSYNTHESIS_GANGLIO_SERIES	KEGG_GLYCOSPHINGOLIPID_BIOSYNTHESIS_GANGLIO_SERIES	0.43	>=0.20	DMRT2 (1.8)	ENSG00000257859 (1.7)	CWC27 (1.5)	PCSK5 (1.2)	C6orf120 (1.2)	WT1 (1.1)	ZBTB42 (1.0)	MRPL15 (0.9)	HAND2 (0.7)	VLDLR (0.6)
ENSG00000184185	KCNJ12 PPI subnetwork	0.43	>=0.20	KLF12 (2.5)	ZPLD1 (2.1)	PCSK5 (1.4)	WDR27 (1.4)	C6orf208 (1.4)	AIG1 (1.3)	CACNA1E (1.3)	VLDLR (1.3)	ZBTB42 (1.1)	FBXO43 (1.0)
MP:0002957	intestinal adenocarcinoma	0.43	>=0.20	C10orf67 (1.9)	KLF12 (1.7)	ENSG00000228536 (1.7)	ENSG00000237992 (1.4)	PDE4D (1.3)	LINC00242 (1.1)	CWC27 (1.0)	CACNA1E (1.0)	TCTE3 (1.0)	ZBTB42 (0.8)
ENSG00000100650	SRSF5 PPI subnetwork	0.43	>=0.20	CWC27 (1.6)	PHF10 (1.6)	POLR2K (1.5)	KIAA0947 (1.4)	EFEMP1 (1.0)	AKT1 (1.0)	ROBO2 (0.6)	ENSG00000237992 (0.5)	DMRT2 (0.5)	C6orf208 (0.5)
ENSG00000115904	SOS1 PPI subnetwork	0.43	>=0.20	KLF12 (1.4)	AKT1 (1.3)	WDR27 (1.2)	WT1-AS (1.2)	TCTE3 (0.9)	VLDLR (0.8)	DMRT2 (0.7)	ZNF385D (0.7)	ENSG00000253658 (0.6)	C6orf70 (0.6)
GO:0071827	plasma lipoprotein particle organization	0.43	>=0.20	SPAG1 (2.6)	ZNF385D (1.9)	WDR27 (1.8)	AIG1 (1.6)	ALPK1 (1.1)	C6orf70 (1.0)	FBXO43 (0.9)	C6orf208 (0.8)	ZBTB42 (0.6)	C10orf67 (0.6)
GO:0071825	protein-lipid complex subunit organization	0.43	>=0.20	SPAG1 (2.6)	ZNF385D (1.9)	WDR27 (1.8)	AIG1 (1.6)	ALPK1 (1.1)	C6orf70 (1.0)	FBXO43 (0.9)	C6orf208 (0.8)	ZBTB42 (0.6)	C10orf67 (0.6)
GO:0006684	sphingomyelin metabolic process	0.43	>=0.20	ZBTB42 (2.7)	C10orf67 (2.6)	C6orf120 (2.0)	ENSG00000237992 (1.8)	C6orf208 (1.6)	LINC00242 (1.6)	TCTE3 (1.5)	ENSG00000257859 (1.4)	FBXO43 (1.2)	C6orf70 (0.7)
ENSG00000142677	IL22RA1 PPI subnetwork	0.43	>=0.20	RNF19A (2.9)	PDE4D (1.6)	SPAG1 (1.5)	ENSG00000228536 (1.4)	ENSG00000253658 (1.3)	C6orf208 (1.2)	AKT1 (1.1)	ZPLD1 (1.1)	ZNF385D (0.7)	C10orf67 (0.5)
ENSG00000100146	SOX10 PPI subnetwork	0.43	>=0.20	DMRT2 (2.9)	ENSG00000257859 (1.7)	ENSG00000237992 (1.7)	KLF12 (1.6)	WDR27 (1.5)	C10orf67 (1.0)	STRA6 (1.0)	ROBO2 (0.8)	CACNA1E (0.8)	POLR2K (0.7)
ENSG00000180182	MED14 PPI subnetwork	0.43	>=0.20	C6orf120 (2.6)	KIAA0947 (2.3)	POLR2K (2.0)	WT1 (1.8)	KLF12 (1.4)	NFIX (1.2)	PCSK5 (1.0)	LINC00242 (1.0)	C6orf208 (0.9)	CWC27 (0.8)
ENSG00000159113	ENSG00000159113 PPI subnetwork	0.43	>=0.20	RNF19A (2.8)	PDE4D (1.6)	SPAG1 (1.6)	ENSG00000228536 (1.4)	C6orf208 (1.3)	ENSG00000253658 (1.2)	ZPLD1 (1.2)	AKT1 (1.1)	ZNF385D (0.7)	C10orf67 (0.7)
MP:0005221	abnormal rostral-caudal axis patterning	0.43	>=0.20	EFEMP1 (2.9)	AKT1 (1.8)	KLF12 (1.7)	HAND2 (1.6)	STRA6 (1.6)	PCSK5 (1.3)	FSTL1 (1.2)	ROBO2 (1.1)	DYSF (1.1)	ZBTB42 (0.9)
ENSG00000177189	RPS6KA3 PPI subnetwork	0.43	>=0.20	CACNA1E (3.2)	WT1-AS (1.7)	ALPK1 (1.5)	AKT1 (1.2)	ENSG00000228536 (1.2)	ENSG00000237992 (1.1)	ROBO2 (1.1)	WT1 (1.0)	NFIX (0.9)	STRA6 (0.8)
ENSG00000072864	NDE1 PPI subnetwork	0.43	>=0.20	FBXO43 (2.9)	LINC00242 (0.8)	TCTE3 (0.8)	FSTL1 (0.7)	ALPK1 (0.6)	C6orf70 (0.5)	PCSK5 (0.5)	HAND2 (0.4)	RNF19A (0.3)	NFIX (0.3)
GO:0048593	camera-type eye morphogenesis	0.43	>=0.20	WDR27 (2.0)	ENSG00000257859 (1.7)	ROBO2 (1.7)	AIG1 (1.5)	DMRT2 (1.3)	ENSG00000237992 (1.3)	KLF12 (1.2)	STRA6 (1.1)	NFIX (1.1)	C6orf208 (1.0)
ENSG00000091181	IL5RA PPI subnetwork	0.43	>=0.20	RNF19A (2.4)	PDE4D (1.5)	AKT1 (1.4)	ENSG00000253658 (1.4)	SPAG1 (1.4)	C6orf208 (1.3)	ENSG00000228536 (1.3)	ZPLD1 (1.2)	ZNF385D (0.8)	ENSG00000257859 (0.4)
ENSG00000077097	TOP2B PPI subnetwork	0.43	>=0.20	C10orf67 (1.9)	PHF10 (1.5)	SPAG1 (1.4)	AKT1 (1.2)	VLDLR (1.1)	PCSK5 (0.8)	STRA6 (0.7)	KIAA0947 (0.7)	ROBO2 (0.6)	CACNA1E (0.5)
GO:0032814	regulation of natural killer cell activation	0.43	>=0.20	ALPK1 (3.3)	C6orf70 (1.8)	AIG1 (1.7)	C10orf67 (1.7)	SPAG1 (1.3)	ENSG00000228536 (1.2)	C6orf208 (1.1)	ENSG00000253658 (1.1)	TCTE3 (0.9)	ENSG00000237992 (0.5)
GO:0043584	nose development	0.43	>=0.20	ENSG00000253658 (3.3)	CACNA1E (1.9)	ENSG00000237992 (1.6)	LINC00242 (1.4)	KLF12 (1.3)	C10orf67 (0.8)	WDR27 (0.8)	ISLR (0.7)	FBXO43 (0.7)	RGS22 (0.6)
MP:0010067	increased red blood cell distribution width	0.43	>=0.20	NFIX (3.0)	KLF12 (2.6)	DYSF (1.4)	AKT1 (1.3)	HAND2 (1.1)	PHF10 (0.6)	ENSG00000253658 (0.6)	ENSG00000237992 (0.5)	ZBTB42 (0.5)	C6orf208 (0.4)
GO:0032200	telomere organization	0.43	>=0.20	ALPK1 (2.2)	CWC27 (1.7)	FBXO43 (1.4)	POLR2K (1.3)	C10orf67 (1.1)	MRPL15 (0.9)	PHF10 (0.9)	CACNA1E (0.7)	ZPLD1 (0.6)	ISLR (0.3)
ENSG00000180628	PCGF5 PPI subnetwork	0.43	>=0.20	AKT1 (3.0)	NFIX (2.1)	ZBTB42 (1.7)	PHF10 (1.5)	ZPLD1 (1.4)	FBXO43 (1.4)	KLF12 (1.3)	PDE4D (0.8)	ENSG00000257859 (0.7)	STRA6 (0.6)
MP:0001231	abnormal epidermis stratum basale morphology	0.43	>=0.20	STRA6 (1.5)	RNF19A (1.4)	ROBO2 (1.2)	EFEMP1 (1.1)	ZNF385D (1.1)	LINC00242 (1.0)	NFIX (1.0)	FSTL1 (1.0)	ENSG00000257859 (0.9)	ZBTB42 (0.9)
GO:0070979	protein K11-linked ubiquitination	0.43	>=0.20	C6orf70 (3.9)	POLR2K (2.1)	SPAG1 (1.4)	ENSG00000228536 (1.3)	RGS22 (1.3)	ALPK1 (1.0)	AKT1 (0.9)	FBXO43 (0.9)	ENSG00000253658 (0.7)	RNF19A (0.7)
GO:0043596	nuclear replication fork	0.43	>=0.20	POLR2K (1.7)	C10orf67 (1.5)	ENSG00000253658 (1.3)	LINC00242 (1.2)	NFIX (1.0)	ALPK1 (0.9)	PHF10 (0.9)	PCSK5 (0.8)	FBXO43 (0.6)	ZBTB42 (0.6)
ENSG00000072958	AP1M1 PPI subnetwork	0.43	>=0.20	ALPK1 (2.0)	ENSG00000228536 (1.8)	ENSG00000257859 (1.5)	NFIX (1.2)	CWC27 (1.0)	KIAA0947 (0.8)	SPAG1 (0.8)	DYSF (0.7)	KLF12 (0.7)	VLDLR (0.6)
ENSG00000066654	THUMPD1 PPI subnetwork	0.43	>=0.20	MRPL15 (2.9)	C6orf70 (2.2)	HAND2 (1.1)	PDE4D (1.0)	DMRT2 (0.9)	C6orf208 (0.7)	WT1-AS (0.7)	CWC27 (0.6)	PHF10 (0.6)	ZBTB42 (0.5)
ENSG00000116455	WDR77 PPI subnetwork	0.43	>=0.20	TCTE3 (1.7)	AIG1 (1.6)	AKT1 (1.3)	MRPL15 (1.1)	CWC27 (1.1)	ENSG00000257859 (1.0)	PCSK5 (1.0)	POLR2K (0.9)	C10orf67 (0.9)	CACNA1E (0.9)
GO:0006022	aminoglycan metabolic process	0.44	>=0.20	ALPK1 (2.4)	C6orf120 (2.1)	WDR27 (1.8)	ISLR (1.7)	EFEMP1 (1.6)	AIG1 (1.3)	PDE4D (1.2)	RGS22 (1.2)	KLF12 (1.0)	PCSK5 (0.9)
ENSG00000003402	CFLAR PPI subnetwork	0.44	>=0.20	RNF19A (2.8)	AKT1 (2.4)	ALPK1 (2.3)	KLF12 (1.3)	ZBTB42 (1.2)	SPAG1 (1.2)	KIAA0947 (1.0)	WT1 (1.0)	CACNA1E (1.0)	ENSG00000228536 (1.0)
MP:0001511	disheveled coat	0.44	>=0.20	EFEMP1 (1.6)	ALPK1 (1.4)	SPAG1 (1.4)	ROBO2 (1.3)	ZNF385D (1.1)	NFIX (1.1)	KLF12 (1.1)	C6orf70 (1.0)	RGS22 (0.9)	ENSG00000257859 (0.8)
ENSG00000196262	PPIA PPI subnetwork	0.44	>=0.20	ENSG00000257859 (2.0)	RNF19A (1.5)	EFEMP1 (1.5)	FSTL1 (1.2)	DYSF (1.1)	CWC27 (1.0)	TCTE3 (1.0)	AKT1 (0.9)	C6orf208 (0.6)	LINC00242 (0.4)
ENSG00000198618	ENSG00000198618 PPI subnetwork	0.44	>=0.20	ENSG00000257859 (2.0)	RNF19A (1.5)	EFEMP1 (1.5)	FSTL1 (1.2)	DYSF (1.1)	CWC27 (1.0)	TCTE3 (1.0)	AKT1 (0.9)	C6orf208 (0.6)	LINC00242 (0.4)
MP:0005166	decreased susceptibility to injury	0.44	>=0.20	ENSG00000228536 (2.2)	RNF19A (2.1)	FSTL1 (1.9)	STRA6 (1.7)	SPAG1 (1.7)	ENSG00000253658 (1.4)	ZNF385D (1.4)	EFEMP1 (1.2)	ZPLD1 (1.0)	NFIX (1.0)
MP:0000689	abnormal spleen morphology	0.44	>=0.20	RNF19A (2.9)	ALPK1 (1.4)	RGS22 (1.2)	KLF12 (1.1)	KIAA0947 (1.0)	SPAG1 (0.9)	ENSG00000253658 (0.8)	ENSG00000228536 (0.8)	NFIX (0.7)	PHF10 (0.6)
GO:0016863	intramolecular oxidoreductase activity, transposing C=C bonds	0.44	>=0.20	ENSG00000237992 (2.3)	AIG1 (1.9)	DMRT2 (1.2)	C6orf120 (1.1)	MRPL15 (1.0)	KLF12 (1.0)	CACNA1E (0.7)	ZPLD1 (0.6)	C10orf67 (0.5)	ROBO2 (0.3)
REACTOME_SULFUR_AMINO_ACID_METABOLISM	REACTOME_SULFUR_AMINO_ACID_METABOLISM	0.44	>=0.20	HAND2 (2.0)	DMRT2 (1.7)	MRPL15 (1.4)	WDR27 (1.3)	C10orf67 (1.2)	EFEMP1 (1.1)	ALPK1 (0.9)	TCTE3 (0.8)	VLDLR (0.7)	ZBTB42 (0.3)
GO:0008307	structural constituent of muscle	0.44	>=0.20	DYSF (2.1)	ENSG00000257859 (1.2)	CACNA1E (0.8)	SPAG1 (0.7)	ENSG00000253658 (0.6)	ALPK1 (0.6)	HAND2 (0.6)	MRPL15 (0.5)	ZNF385D (0.5)	PDE4D (0.3)
MP:0003564	abnormal insulin secretion	0.44	>=0.20	LINC00242 (2.3)	VLDLR (1.8)	DMRT2 (1.8)	WT1-AS (1.7)	ENSG00000228536 (1.5)	C6orf208 (1.4)	RGS22 (0.9)	C6orf120 (0.8)	NFIX (0.8)	AIG1 (0.8)
GO:0005003	ephrin receptor activity	0.44	>=0.20	NFIX (2.7)	CACNA1E (2.6)	ROBO2 (2.1)	PCSK5 (1.5)	KIAA0947 (1.4)	ENSG00000237992 (1.1)	ZBTB42 (1.0)	STRA6 (0.9)	ZNF385D (0.7)	EFEMP1 (0.6)
ENSG00000099882	ENSG00000099882 PPI subnetwork	0.44	>=0.20	CACNA1E (2.3)	PDE4D (1.9)	WDR27 (1.6)	ENSG00000257859 (1.6)	TCTE3 (1.2)	WT1 (1.2)	LINC00242 (1.1)	AKT1 (1.0)	KIAA0947 (0.8)	ZNF385D (0.8)
MP:0003408	increased width of hypertrophic chondrocyte zone	0.44	>=0.20	SPAG1 (2.5)	ISLR (2.3)	PCSK5 (2.2)	ENSG00000228536 (1.9)	NFIX (1.8)	FBXO43 (1.5)	FSTL1 (1.4)	STRA6 (1.3)	RNF19A (1.1)	AIG1 (1.0)
MP:0003148	decreased cochlear coiling	0.44	>=0.20	DMRT2 (2.9)	CACNA1E (2.2)	ENSG00000257859 (2.1)	STRA6 (1.9)	KLF12 (1.2)	PDE4D (1.1)	C6orf208 (1.0)	WDR27 (1.0)	PCSK5 (0.9)	ENSG00000228536 (0.9)
GO:0032648	regulation of interferon-beta production	0.44	>=0.20	C10orf67 (2.7)	ENSG00000253658 (1.9)	SPAG1 (1.7)	ZBTB42 (1.7)	ALPK1 (1.5)	LINC00242 (1.4)	TCTE3 (0.9)	ENSG00000228536 (0.9)	CWC27 (0.7)	ZPLD1 (0.7)
ENSG00000204086	RPA4 PPI subnetwork	0.44	>=0.20	PHF10 (1.6)	ZPLD1 (1.5)	WDR27 (1.2)	CACNA1E (1.0)	LINC00242 (1.0)	POLR2K (0.8)	PCSK5 (0.8)	MRPL15 (0.7)	PDE4D (0.7)	ALPK1 (0.6)
MP:0002908	delayed wound healing	0.44	>=0.20	FSTL1 (4.0)	EFEMP1 (2.3)	ZNF385D (2.2)	ISLR (2.1)	HAND2 (1.8)	AIG1 (1.3)	LINC00242 (1.1)	VLDLR (0.6)	SPAG1 (0.4)	AKT1 (0.4)
GO:0000723	telomere maintenance	0.44	>=0.20	ALPK1 (2.1)	CWC27 (1.7)	FBXO43 (1.5)	POLR2K (1.4)	MRPL15 (1.0)	C10orf67 (0.9)	PHF10 (0.9)	CACNA1E (0.8)	ZPLD1 (0.6)	KIAA0947 (0.5)
ENSG00000198373	WWP2 PPI subnetwork	0.44	>=0.20	SPAG1 (1.8)	HAND2 (1.6)	ISLR (1.4)	ZBTB42 (1.4)	WT1 (1.3)	ENSG00000237992 (1.2)	ZPLD1 (1.1)	RNF19A (1.1)	VLDLR (1.1)	KLF12 (1.0)
GO:0050863	regulation of T cell activation	0.44	>=0.20	RNF19A (2.4)	ZPLD1 (2.0)	SPAG1 (1.4)	PDE4D (1.4)	KLF12 (0.8)	ENSG00000228536 (0.8)	C6orf208 (0.7)	KIAA0947 (0.6)	LINC00242 (0.6)	STRA6 (0.6)
ENSG00000100097	LGALS1 PPI subnetwork	0.44	>=0.20	RGS22 (2.1)	ZBTB42 (2.0)	EFEMP1 (1.5)	AKT1 (1.4)	RNF19A (1.3)	ZPLD1 (1.1)	FSTL1 (1.1)	MRPL15 (1.1)	POLR2K (1.0)	TCTE3 (0.9)
ENSG00000186842	ENSG00000186842 PPI subnetwork	0.44	>=0.20	POLR2K (2.9)	C10orf67 (1.6)	C6orf70 (1.6)	PHF10 (1.3)	EFEMP1 (1.3)	C6orf208 (1.2)	TCTE3 (0.7)	ROBO2 (0.6)	C6orf120 (0.6)	PCSK5 (0.5)
MP:0011228	abnormal vitamin D level	0.44	>=0.20	WDR27 (2.2)	WT1 (2.0)	WT1-AS (1.9)	C10orf67 (1.9)	ALPK1 (1.6)	STRA6 (1.5)	NFIX (1.1)	RGS22 (1.0)	FBXO43 (0.7)	C6orf208 (0.7)
MP:0008540	abnormal cerebrum morphology	0.44	>=0.20	WT1 (1.8)	ISLR (1.4)	PCSK5 (1.4)	C6orf120 (1.2)	WDR27 (1.2)	FSTL1 (1.1)	PDE4D (1.0)	RNF19A (1.0)	WT1-AS (0.9)	C6orf208 (0.8)
GO:0019882	antigen processing and presentation	0.44	>=0.20	TCTE3 (2.5)	C6orf70 (1.9)	RGS22 (1.4)	LINC00242 (1.3)	C6orf120 (1.1)	ZPLD1 (1.0)	POLR2K (0.9)	AIG1 (0.8)	ENSG00000237992 (0.7)	C6orf208 (0.7)
ENSG00000068024	HDAC4 PPI subnetwork	0.44	>=0.20	ROBO2 (1.3)	NFIX (1.1)	SPAG1 (1.1)	ENSG00000257859 (1.0)	AKT1 (0.9)	CWC27 (0.9)	ENSG00000228536 (0.8)	ZBTB42 (0.8)	VLDLR (0.7)	WDR27 (0.7)
GO:0005243	gap junction channel activity	0.44	>=0.20	WT1-AS (3.2)	ROBO2 (2.2)	CACNA1E (1.7)	WT1 (1.6)	C10orf67 (1.4)	ZBTB42 (1.0)	AKT1 (0.8)	DYSF (0.7)	HAND2 (0.7)	LINC00242 (0.5)
KEGG_PHENYLALANINE_METABOLISM	KEGG_PHENYLALANINE_METABOLISM	0.44	>=0.20	EFEMP1 (2.4)	ENSG00000257859 (2.0)	HAND2 (1.5)	WT1-AS (1.4)	SPAG1 (1.4)	C10orf67 (1.2)	WT1 (1.0)	WDR27 (0.9)	FBXO43 (0.9)	STRA6 (0.6)
GO:0001707	mesoderm formation	0.44	>=0.20	LINC00242 (3.0)	PCSK5 (2.3)	ENSG00000228536 (2.2)	HAND2 (1.8)	C6orf208 (1.7)	STRA6 (1.6)	EFEMP1 (1.5)	KLF12 (1.3)	WT1 (1.2)	FBXO43 (1.1)
MP:0002718	abnormal inner cell mass morphology	0.44	>=0.20	C6orf120 (2.2)	KIAA0947 (1.6)	PHF10 (1.6)	ZPLD1 (1.4)	FSTL1 (1.3)	LINC00242 (1.2)	ENSG00000228536 (1.2)	AKT1 (1.1)	ROBO2 (0.7)	PCSK5 (0.6)
GO:0044454	nuclear chromosome part	0.44	>=0.20	FBXO43 (2.4)	PHF10 (2.1)	HAND2 (1.7)	CWC27 (1.1)	PCSK5 (0.9)	AKT1 (0.8)	KLF12 (0.7)	NFIX (0.7)	ZBTB42 (0.7)	WDR27 (0.7)
ENSG00000066044	ELAVL1 PPI subnetwork	0.44	>=0.20	CWC27 (1.6)	ENSG00000237992 (1.5)	C6orf70 (1.1)	RGS22 (0.9)	SPAG1 (0.8)	KIAA0947 (0.6)	C6orf208 (0.6)	PDE4D (0.6)	FBXO43 (0.5)	MRPL15 (0.4)
ENSG00000132383	RPA1 PPI subnetwork	0.44	>=0.20	CWC27 (1.7)	ALPK1 (1.0)	C10orf67 (1.0)	C6orf70 (1.0)	PHF10 (0.9)	ZPLD1 (0.8)	ENSG00000237992 (0.6)	LINC00242 (0.5)	MRPL15 (0.5)	PDE4D (0.5)
MP:0004905	decreased uterus weight	0.44	>=0.20	C10orf67 (2.5)	SPAG1 (1.4)	RNF19A (1.3)	KLF12 (1.2)	WDR27 (1.0)	VLDLR (1.0)	ENSG00000237992 (0.9)	DMRT2 (0.8)	WT1-AS (0.7)	ENSG00000253658 (0.6)
MP:0003436	decreased susceptibility to induced arthritis	0.44	>=0.20	EFEMP1 (2.7)	DMRT2 (1.6)	ALPK1 (1.6)	SPAG1 (1.3)	DYSF (1.1)	PDE4D (1.0)	ZPLD1 (0.8)	WT1-AS (0.7)	WT1 (0.7)	HAND2 (0.5)
MP:0000321	increased bone marrow cell number	0.44	>=0.20	PHF10 (1.8)	RNF19A (1.8)	C6orf70 (1.5)	ALPK1 (1.4)	VLDLR (1.3)	SPAG1 (1.3)	FBXO43 (1.3)	MRPL15 (1.0)	HAND2 (1.0)	WDR27 (0.9)
GO:0050707	regulation of cytokine secretion	0.44	>=0.20	ZPLD1 (2.8)	ENSG00000237992 (1.9)	C10orf67 (1.9)	PDE4D (1.9)	C6orf208 (1.7)	LINC00242 (1.0)	EFEMP1 (0.9)	TCTE3 (0.8)	WDR27 (0.7)	C6orf120 (0.7)
MP:0001675	abnormal ectoderm development	0.44	>=0.20	EFEMP1 (1.9)	FSTL1 (1.3)	ENSG00000228536 (1.3)	C6orf120 (1.2)	FBXO43 (1.1)	POLR2K (0.9)	ZNF385D (0.9)	PCSK5 (0.8)	DYSF (0.8)	RNF19A (0.8)
ENSG00000103423	DNAJA3 PPI subnetwork	0.44	>=0.20	AIG1 (2.1)	MRPL15 (1.9)	ALPK1 (1.1)	AKT1 (1.0)	TCTE3 (1.0)	VLDLR (1.0)	FBXO43 (0.8)	HAND2 (0.6)	ENSG00000253658 (0.6)	ZBTB42 (0.6)
ENSG00000169925	BRD3 PPI subnetwork	0.44	>=0.20	CWC27 (2.5)	POLR2K (2.1)	WDR27 (1.4)	PHF10 (1.2)	SPAG1 (1.2)	WT1 (1.1)	DMRT2 (0.8)	TCTE3 (0.7)	C10orf67 (0.7)	FBXO43 (0.5)
ENSG00000136574	GATA4 PPI subnetwork	0.44	>=0.20	HAND2 (4.1)	WT1 (2.1)	DYSF (1.7)	LINC00242 (1.5)	WT1-AS (1.5)	VLDLR (1.4)	NFIX (1.4)	ISLR (1.2)	AKT1 (1.0)	FSTL1 (0.8)
ENSG00000121621	KIF18A PPI subnetwork	0.44	>=0.20	FBXO43 (2.9)	TCTE3 (1.1)	ALPK1 (1.1)	LINC00242 (0.8)	C6orf70 (0.7)	FSTL1 (0.5)	RGS22 (0.5)	WT1 (0.5)	PCSK5 (0.3)	NFIX (0.3)
GO:0042462	eye photoreceptor cell development	0.44	>=0.20	WDR27 (2.2)	ENSG00000237992 (1.9)	ZNF385D (1.7)	RGS22 (1.7)	ROBO2 (1.3)	ENSG00000257859 (1.0)	C6orf70 (0.6)	STRA6 (0.5)	WT1 (0.5)	KLF12 (0.5)
ENSG00000078328	RBFOX1 PPI subnetwork	0.44	>=0.20	NFIX (2.0)	C6orf208 (1.8)	AIG1 (1.6)	ENSG00000257859 (1.4)	HAND2 (1.3)	RGS22 (1.2)	DYSF (1.0)	TCTE3 (1.0)	C10orf67 (0.8)	WT1 (0.8)
MP:0004808	abnormal hematopoietic stem cell morphology	0.44	>=0.20	MRPL15 (2.5)	ISLR (1.7)	FSTL1 (1.7)	C6orf120 (1.5)	ALPK1 (1.0)	SPAG1 (1.0)	RNF19A (1.0)	VLDLR (0.9)	ZBTB42 (0.8)	NFIX (0.8)
REACTOME_TRANSPORT_OF_MATURE_MRNAS_DERIVED_FROM_INTRONLESS_TRANSCRIPTS	REACTOME_TRANSPORT_OF_MATURE_MRNAS_DERIVED_FROM_INTRONLESS_TRANSCRIPTS	0.44	>=0.20	C6orf70 (2.9)	PHF10 (2.8)	KIAA0947 (2.6)	POLR2K (1.6)	RNF19A (1.2)	PCSK5 (1.0)	C6orf208 (1.0)	CACNA1E (0.6)	HAND2 (0.6)	CWC27 (0.5)
MP:0005630	increased lung weight	0.44	>=0.20	VLDLR (3.3)	PDE4D (1.8)	MRPL15 (1.6)	EFEMP1 (1.6)	DMRT2 (1.5)	WT1 (1.2)	AIG1 (0.9)	KLF12 (0.8)	RNF19A (0.5)	C6orf70 (0.4)
ENSG00000164270	HTR4 PPI subnetwork	0.44	>=0.20	AKT1 (5.2)	PHF10 (3.7)	FBXO43 (2.0)	ZBTB42 (1.9)	CWC27 (1.0)	ALPK1 (1.0)	HAND2 (0.9)	KLF12 (0.7)	ISLR (0.7)	DMRT2 (0.6)
ENSG00000170927	PKHD1 PPI subnetwork	0.44	>=0.20	C6orf208 (3.1)	LINC00242 (2.5)	RGS22 (2.2)	WDR27 (1.7)	CWC27 (1.6)	KIAA0947 (1.4)	NFIX (1.3)	ZBTB42 (1.2)	AIG1 (1.1)	MRPL15 (0.8)
ENSG00000185963	BICD2 PPI subnetwork	0.44	>=0.20	AKT1 (3.3)	ROBO2 (2.3)	ZBTB42 (1.6)	RNF19A (1.0)	PDE4D (0.9)	VLDLR (0.6)	ENSG00000253658 (0.5)	DYSF (0.5)	WT1-AS (0.5)	FSTL1 (0.4)
MP:0005621	abnormal cell physiology	0.44	>=0.20	CWC27 (2.0)	ENSG00000257859 (1.4)	ZBTB42 (1.3)	KIAA0947 (1.2)	NFIX (1.1)	ENSG00000253658 (0.9)	AKT1 (0.9)	C10orf67 (0.6)	CACNA1E (0.6)	DMRT2 (0.5)
REACTOME_CLASS_C3_METABOTROPIC_GLUTAMATEPHEROMONE_RECEPTORS	REACTOME_CLASS_C3_METABOTROPIC_GLUTAMATEPHEROMONE_RECEPTORS	0.44	>=0.20	ZNF385D (3.1)	CACNA1E (2.7)	C10orf67 (1.6)	ENSG00000228536 (1.5)	ENSG00000253658 (1.4)	C6orf208 (1.0)	ALPK1 (1.0)	ENSG00000237992 (0.9)	C6orf120 (0.8)	PDE4D (0.7)
GO:0032101	regulation of response to external stimulus	0.44	>=0.20	EFEMP1 (2.5)	C6orf70 (1.9)	ENSG00000228536 (1.8)	ZNF385D (1.6)	SPAG1 (1.4)	FSTL1 (1.4)	ROBO2 (1.2)	RNF19A (1.1)	C6orf208 (1.0)	ZBTB42 (1.0)
ENSG00000070785	EIF2B3 PPI subnetwork	0.44	>=0.20	MRPL15 (2.3)	PHF10 (2.1)	ZNF385D (1.5)	VLDLR (1.3)	TCTE3 (1.2)	C6orf120 (0.9)	C6orf70 (0.9)	CWC27 (0.7)	DYSF (0.6)	ZBTB42 (0.6)
ENSG00000186153	WWOX PPI subnetwork	0.44	>=0.20	HAND2 (1.7)	EFEMP1 (1.5)	PCSK5 (1.1)	CWC27 (1.0)	LINC00242 (0.8)	KIAA0947 (0.8)	C6orf70 (0.7)	SPAG1 (0.6)	STRA6 (0.6)	ZNF385D (0.6)
GO:0009988	cell-cell recognition	0.44	>=0.20	TCTE3 (1.9)	ZNF385D (1.8)	RNF19A (1.6)	C10orf67 (1.3)	ALPK1 (1.1)	ENSG00000237992 (1.0)	FBXO43 (0.9)	AIG1 (0.8)	RGS22 (0.8)	C6orf120 (0.7)
ENSG00000121486	TRMT1L PPI subnetwork	0.44	>=0.20	MRPL15 (2.6)	KIAA0947 (1.1)	VLDLR (1.0)	PHF10 (1.0)	WT1 (0.9)	ENSG00000257859 (0.7)	TCTE3 (0.7)	PCSK5 (0.5)	C6orf120 (0.3)	WT1-AS (0.2)
GO:0005980	glycogen catabolic process	0.44	>=0.20	TCTE3 (2.4)	LINC00242 (2.2)	DYSF (1.9)	C6orf70 (1.9)	PDE4D (1.6)	ENSG00000237992 (1.5)	ROBO2 (1.2)	VLDLR (1.1)	AKT1 (1.1)	PHF10 (1.0)
ENSG00000143549	TPM3 PPI subnetwork	0.44	>=0.20	CACNA1E (2.4)	POLR2K (1.8)	EFEMP1 (1.6)	ENSG00000237992 (1.3)	TCTE3 (1.3)	AIG1 (1.0)	C6orf120 (1.0)	AKT1 (0.9)	HAND2 (0.7)	ENSG00000257859 (0.6)
GO:0050864	regulation of B cell activation	0.44	>=0.20	RNF19A (3.9)	SPAG1 (2.4)	PDE4D (2.3)	C6orf208 (1.7)	ZPLD1 (1.6)	ENSG00000257859 (1.1)	ENSG00000253658 (0.9)	KLF12 (0.8)	PHF10 (0.8)	RGS22 (0.7)
ENSG00000171497	PPID PPI subnetwork	0.44	>=0.20	PHF10 (3.1)	MRPL15 (2.7)	AKT1 (2.1)	POLR2K (2.1)	DYSF (1.2)	C6orf208 (0.8)	CWC27 (0.7)	DMRT2 (0.5)	PCSK5 (0.5)	AIG1 (0.5)
ENSG00000156136	DCK PPI subnetwork	0.44	>=0.20	ZBTB42 (2.9)	PHF10 (1.8)	WT1 (1.7)	ALPK1 (1.6)	ENSG00000228536 (1.3)	DYSF (1.2)	AKT1 (1.2)	ENSG00000253658 (1.0)	C6orf208 (0.6)	ENSG00000237992 (0.6)
MP:0003862	decreased aggression towards males	0.44	>=0.20	CACNA1E (2.5)	WDR27 (2.0)	ALPK1 (1.6)	WT1-AS (1.4)	ENSG00000257859 (1.3)	NFIX (1.2)	C6orf120 (1.0)	STRA6 (1.0)	C6orf70 (1.0)	SPAG1 (0.9)
GO:0010770	positive regulation of cell morphogenesis involved in differentiation	0.44	>=0.20	ENSG00000228536 (3.4)	ENSG00000237992 (3.3)	STRA6 (2.6)	C6orf208 (2.0)	WT1 (1.9)	WDR27 (1.6)	FSTL1 (1.4)	ENSG00000253658 (1.3)	DYSF (1.2)	WT1-AS (1.0)
ENSG00000164327	RICTOR PPI subnetwork	0.44	>=0.20	ZBTB42 (1.7)	LINC00242 (1.2)	FBXO43 (1.2)	SPAG1 (1.1)	DYSF (1.0)	C6orf120 (1.0)	ENSG00000237992 (1.0)	ENSG00000257859 (1.0)	C10orf67 (0.9)	AIG1 (0.8)
GO:0043281	regulation of cysteine-type endopeptidase activity involved in apoptotic process	0.44	>=0.20	ZBTB42 (2.6)	RNF19A (1.4)	POLR2K (1.2)	ENSG00000253658 (1.2)	EFEMP1 (1.1)	KIAA0947 (1.1)	ROBO2 (1.1)	ENSG00000228536 (0.9)	PHF10 (0.9)	FBXO43 (0.9)
ENSG00000090339	ICAM1 PPI subnetwork	0.44	>=0.20	EFEMP1 (2.4)	ENSG00000257859 (1.7)	DYSF (1.4)	STRA6 (1.2)	CWC27 (1.0)	TCTE3 (0.9)	ROBO2 (0.9)	RNF19A (0.9)	FBXO43 (0.8)	FSTL1 (0.6)
GO:0006968	cellular defense response	0.44	>=0.20	KLF12 (2.2)	ZPLD1 (1.8)	ENSG00000253658 (1.7)	C6orf120 (1.4)	VLDLR (1.2)	WT1 (1.2)	DYSF (1.0)	DMRT2 (0.9)	WDR27 (0.8)	WT1-AS (0.6)
MP:0003896	prolonged PR interval	0.44	>=0.20	HAND2 (3.7)	AIG1 (1.5)	DYSF (1.1)	DMRT2 (1.0)	ZNF385D (0.9)	ENSG00000237992 (0.8)	VLDLR (0.7)	CACNA1E (0.7)	LINC00242 (0.6)	AKT1 (0.6)
MP:0004091	abnormal Z lines	0.44	>=0.20	DYSF (1.9)	ENSG00000257859 (1.6)	ENSG00000253658 (1.4)	ISLR (1.2)	WDR27 (1.0)	STRA6 (0.8)	POLR2K (0.7)	C6orf208 (0.7)	AIG1 (0.7)	NFIX (0.7)
ENSG00000106400	ZNHIT1 PPI subnetwork	0.44	>=0.20	CWC27 (2.0)	TCTE3 (1.4)	C10orf67 (1.4)	POLR2K (1.4)	ZPLD1 (1.2)	SPAG1 (0.6)	MRPL15 (0.6)	EFEMP1 (0.6)	PDE4D (0.6)	AKT1 (0.6)
ENSG00000115163	CENPA PPI subnetwork	0.44	>=0.20	FBXO43 (2.8)	TCTE3 (1.0)	C6orf70 (0.9)	FSTL1 (0.8)	CWC27 (0.7)	WT1 (0.6)	PCSK5 (0.4)	LINC00242 (0.4)	PHF10 (0.4)	ALPK1 (0.4)
GO:0043491	protein kinase B signaling cascade	0.44	>=0.20	KLF12 (2.3)	TCTE3 (2.2)	ZBTB42 (2.0)	LINC00242 (2.0)	EFEMP1 (1.5)	STRA6 (1.5)	C6orf120 (1.4)	FBXO43 (1.0)	PHF10 (0.9)	PCSK5 (0.9)
REACTOME_ENERGY_DEPENDENT_REGULATION_OF_MTOR_BY_LKB1:AMPK	REACTOME_ENERGY_DEPENDENT_REGULATION_OF_MTOR_BY_LKB1:AMPK	0.44	>=0.20	ENSG00000237992 (2.3)	C6orf120 (2.3)	C6orf70 (2.1)	ALPK1 (1.2)	VLDLR (1.0)	PHF10 (0.9)	DMRT2 (0.9)	DYSF (0.7)	ZBTB42 (0.7)	EFEMP1 (0.6)
MP:0001513	limb grasping	0.44	>=0.20	ZNF385D (2.4)	ROBO2 (2.2)	VLDLR (2.1)	PCSK5 (2.0)	FSTL1 (1.8)	KLF12 (1.7)	C6orf120 (1.5)	PDE4D (1.4)	AIG1 (1.2)	POLR2K (1.2)
ENSG00000110651	CD81 PPI subnetwork	0.44	>=0.20	ZBTB42 (2.0)	AIG1 (2.0)	WDR27 (1.9)	HAND2 (1.8)	AKT1 (1.7)	STRA6 (1.2)	EFEMP1 (1.2)	ZPLD1 (1.1)	ZNF385D (0.9)	FSTL1 (0.8)
GO:0006505	GPI anchor metabolic process	0.44	>=0.20	C6orf70 (3.8)	C6orf120 (3.3)	AIG1 (2.2)	TCTE3 (2.0)	ALPK1 (1.7)	SPAG1 (1.7)	PDE4D (1.3)	POLR2K (1.2)	FBXO43 (0.7)	VLDLR (0.6)
ENSG00000141959	PFKL PPI subnetwork	0.44	>=0.20	C6orf208 (1.9)	CACNA1E (1.5)	WT1 (1.2)	MRPL15 (1.1)	WT1-AS (1.0)	C6orf70 (1.0)	STRA6 (0.9)	PDE4D (0.8)	DYSF (0.7)	ENSG00000228536 (0.7)
GO:0033764	steroid dehydrogenase activity, acting on the CH-OH group of donors, NAD or NADP as acceptor	0.44	>=0.20	ISLR (1.5)	DMRT2 (1.4)	STRA6 (1.2)	WT1-AS (1.0)	C6orf70 (1.0)	HAND2 (1.0)	ZPLD1 (0.8)	PCSK5 (0.8)	WT1 (0.7)	MRPL15 (0.6)
ENSG00000100364	KIAA0930 PPI subnetwork	0.44	>=0.20	SPAG1 (2.8)	ZBTB42 (1.8)	LINC00242 (1.4)	AIG1 (1.2)	ROBO2 (1.2)	RNF19A (1.1)	AKT1 (0.9)	C10orf67 (0.8)	VLDLR (0.7)	PDE4D (0.7)
ENSG00000196781	TLE1 PPI subnetwork	0.44	>=0.20	POLR2K (1.8)	STRA6 (1.5)	FBXO43 (1.5)	C6orf208 (1.4)	ENSG00000253658 (1.4)	DMRT2 (1.2)	ZPLD1 (1.2)	NFIX (1.2)	PHF10 (0.9)	C10orf67 (0.9)
ENSG00000084207	GSTP1 PPI subnetwork	0.44	>=0.20	DYSF (2.3)	PCSK5 (1.9)	FSTL1 (1.5)	C10orf67 (1.4)	CWC27 (1.3)	EFEMP1 (1.2)	ENSG00000257859 (1.0)	ROBO2 (0.4)	SPAG1 (0.4)	ZNF385D (0.4)
GO:0042398	cellular modified amino acid biosynthetic process	0.44	>=0.20	C10orf67 (2.3)	ZBTB42 (1.5)	WT1 (1.3)	DYSF (1.1)	ENSG00000228536 (1.0)	WT1-AS (1.0)	ZPLD1 (0.9)	HAND2 (0.7)	AIG1 (0.7)	PCSK5 (0.6)
ENSG00000198925	ATG9A PPI subnetwork	0.44	>=0.20	FBXO43 (1.9)	NFIX (1.7)	CWC27 (1.4)	PHF10 (1.2)	MRPL15 (1.0)	C6orf120 (0.9)	DYSF (0.8)	ZBTB42 (0.8)	ENSG00000253658 (0.6)	ROBO2 (0.5)
GO:0008250	oligosaccharyltransferase complex	0.44	>=0.20	ZPLD1 (2.1)	PCSK5 (1.7)	LINC00242 (1.3)	VLDLR (1.0)	WT1-AS (0.9)	RGS22 (0.9)	C6orf120 (0.8)	AIG1 (0.8)	ENSG00000228536 (0.6)	ENSG00000257859 (0.6)
GO:2000045	regulation of G1/S transition of mitotic cell cycle	0.44	>=0.20	POLR2K (2.2)	ENSG00000228536 (2.0)	C6orf70 (1.2)	ENSG00000237992 (1.1)	CWC27 (1.0)	MRPL15 (0.9)	NFIX (0.9)	TCTE3 (0.7)	PHF10 (0.7)	DMRT2 (0.5)
GO:0000988	protein binding transcription factor activity	0.44	>=0.20	HAND2 (2.4)	NFIX (2.4)	KLF12 (1.4)	PHF10 (1.4)	WT1 (1.0)	STRA6 (1.0)	CWC27 (0.8)	AKT1 (0.8)	PDE4D (0.7)	WT1-AS (0.6)
MP:0005095	decreased T cell proliferation	0.44	>=0.20	RNF19A (2.5)	PDE4D (2.4)	WT1-AS (1.1)	ZPLD1 (0.9)	PHF10 (0.8)	KLF12 (0.8)	ENSG00000228536 (0.7)	SPAG1 (0.6)	AIG1 (0.6)	WT1 (0.5)
GO:0042493	response to drug	0.44	>=0.20	HAND2 (2.1)	ENSG00000253658 (1.8)	RNF19A (1.3)	ALPK1 (1.0)	DYSF (0.9)	C6orf208 (0.9)	PCSK5 (0.9)	MRPL15 (0.6)	CACNA1E (0.6)	C6orf70 (0.5)
ENSG00000089597	GANAB PPI subnetwork	0.44	>=0.20	WT1 (2.2)	ENSG00000257859 (1.8)	C6orf120 (1.6)	WT1-AS (1.5)	AIG1 (1.1)	EFEMP1 (1.1)	AKT1 (1.0)	PDE4D (0.9)	TCTE3 (0.9)	FBXO43 (0.8)
ENSG00000168036	CTNNB1 PPI subnetwork	0.44	>=0.20	AKT1 (2.0)	STRA6 (1.9)	KLF12 (1.7)	EFEMP1 (1.6)	ROBO2 (1.6)	WT1 (1.6)	NFIX (1.3)	CACNA1E (1.3)	RNF19A (1.2)	PDE4D (1.0)
ENSG00000169057	MECP2 PPI subnetwork	0.44	>=0.20	PHF10 (2.9)	NFIX (2.4)	VLDLR (2.3)	ZPLD1 (2.3)	HAND2 (1.2)	LINC00242 (1.0)	POLR2K (1.0)	DMRT2 (0.9)	ENSG00000257859 (0.9)	ROBO2 (0.8)
ENSG00000129465	RIPK3 PPI subnetwork	0.44	>=0.20	FSTL1 (2.0)	AKT1 (2.0)	DYSF (1.7)	SPAG1 (1.6)	KIAA0947 (1.5)	MRPL15 (1.4)	EFEMP1 (0.8)	WT1 (0.8)	ROBO2 (0.5)	ENSG00000253658 (0.5)
GO:0043101	purine-containing compound salvage	0.44	>=0.20	ZNF385D (2.6)	ENSG00000253658 (2.5)	ENSG00000237992 (2.4)	RGS22 (1.4)	C10orf67 (0.8)	ALPK1 (0.7)	EFEMP1 (0.6)	LINC00242 (0.5)	DYSF (0.4)	ENSG00000257859 (0.4)
GO:0033275	actin-myosin filament sliding	0.44	>=0.20	ENSG00000257859 (3.0)	ENSG00000253658 (1.2)	DYSF (1.2)	C10orf67 (1.1)	ALPK1 (1.0)	CACNA1E (0.7)	ZNF385D (0.5)	MRPL15 (0.5)	ISLR (0.4)	KIAA0947 (0.3)
GO:0030049	muscle filament sliding	0.44	>=0.20	ENSG00000257859 (3.0)	ENSG00000253658 (1.2)	DYSF (1.2)	C10orf67 (1.1)	ALPK1 (1.0)	CACNA1E (0.7)	ZNF385D (0.5)	MRPL15 (0.5)	ISLR (0.4)	KIAA0947 (0.3)
REACTOME_ACTIVATION_OF_ATR_IN_RESPONSE_TO_REPLICATION_STRESS	REACTOME_ACTIVATION_OF_ATR_IN_RESPONSE_TO_REPLICATION_STRESS	0.44	>=0.20	LINC00242 (1.3)	WDR27 (1.2)	PHF10 (1.1)	ENSG00000237992 (1.0)	POLR2K (0.9)	CACNA1E (0.8)	C10orf67 (0.7)	ZPLD1 (0.6)	ISLR (0.6)	ALPK1 (0.5)
ENSG00000082701	GSK3B PPI subnetwork	0.44	>=0.20	ALPK1 (1.8)	STRA6 (1.7)	PDE4D (1.6)	ENSG00000257859 (1.6)	NFIX (1.6)	ZBTB42 (1.5)	AKT1 (1.4)	PHF10 (1.1)	WT1 (0.8)	VLDLR (0.7)
MP:0002878	abnormal corticospinal tract morphology	0.44	>=0.20	ROBO2 (2.9)	CACNA1E (2.5)	STRA6 (2.1)	KLF12 (1.8)	ZNF385D (1.7)	C6orf208 (1.5)	HAND2 (1.4)	AIG1 (1.3)	KIAA0947 (1.2)	RNF19A (0.9)
GO:0009617	response to bacterium	0.44	>=0.20	ENSG00000253658 (2.4)	ALPK1 (2.0)	DYSF (1.9)	SPAG1 (1.8)	ZPLD1 (1.2)	ENSG00000228536 (1.0)	C10orf67 (0.6)	ZBTB42 (0.4)	PCSK5 (0.3)	RNF19A (0.3)
KEGG_STEROID_HORMONE_BIOSYNTHESIS	KEGG_STEROID_HORMONE_BIOSYNTHESIS	0.44	>=0.20	C6orf70 (1.7)	STRA6 (1.4)	ROBO2 (1.2)	C6orf208 (0.9)	ISLR (0.9)	DYSF (0.8)	SPAG1 (0.7)	C6orf120 (0.7)	ENSG00000253658 (0.6)	ZPLD1 (0.5)
MP:0008074	increased CD4-positive T cell number	0.44	>=0.20	PDE4D (3.5)	RNF19A (2.6)	ZPLD1 (1.1)	SPAG1 (0.9)	ENSG00000257859 (0.8)	EFEMP1 (0.8)	PHF10 (0.7)	ZBTB42 (0.6)	C6orf120 (0.6)	C6orf208 (0.6)
ENSG00000070770	CSNK2A2 PPI subnetwork	0.44	>=0.20	CWC27 (2.3)	KIAA0947 (1.9)	AKT1 (1.2)	DMRT2 (1.2)	PHF10 (1.2)	NFIX (1.2)	ENSG00000257859 (0.8)	WT1-AS (0.7)	EFEMP1 (0.5)	HAND2 (0.3)
ENSG00000198223	CSF2RA PPI subnetwork	0.44	>=0.20	RNF19A (2.8)	PDE4D (1.5)	C6orf208 (1.4)	SPAG1 (1.3)	ENSG00000253658 (1.3)	ENSG00000228536 (1.3)	AKT1 (1.2)	ZPLD1 (1.2)	ZNF385D (0.7)	LINC00242 (0.5)
GO:0004527	exonuclease activity	0.44	>=0.20	C6orf70 (2.6)	CWC27 (2.0)	ENSG00000237992 (2.0)	KIAA0947 (1.7)	ALPK1 (1.1)	ENSG00000228536 (1.1)	ENSG00000253658 (1.0)	LINC00242 (0.9)	RNF19A (0.8)	FBXO43 (0.6)
GO:2000177	regulation of neural precursor cell proliferation	0.44	>=0.20	C10orf67 (2.9)	ENSG00000237992 (2.0)	ALPK1 (1.4)	ROBO2 (1.3)	PCSK5 (0.9)	ZPLD1 (0.8)	FSTL1 (0.6)	TCTE3 (0.6)	ENSG00000257859 (0.4)	WT1-AS (0.4)
MP:0001096	abnormal glossopharyngeal ganglion morphology	0.44	>=0.20	STRA6 (3.8)	HAND2 (3.7)	WT1 (3.6)	EFEMP1 (2.3)	WT1-AS (2.1)	ISLR (1.8)	ENSG00000237992 (1.6)	C6orf208 (1.4)	AKT1 (1.3)	RNF19A (1.1)
ENSG00000175221	MED16 PPI subnetwork	0.44	>=0.20	POLR2K (3.0)	C6orf120 (2.8)	KIAA0947 (2.5)	KLF12 (1.2)	LINC00242 (1.1)	WT1 (1.0)	CWC27 (1.0)	C10orf67 (0.9)	C6orf70 (0.9)	C6orf208 (0.7)
ENSG00000164163	ABCE1 PPI subnetwork	0.44	>=0.20	PHF10 (1.9)	CWC27 (1.7)	NFIX (1.3)	FBXO43 (1.2)	LINC00242 (1.2)	ZBTB42 (1.1)	MRPL15 (1.0)	ENSG00000253658 (0.8)	WT1-AS (0.8)	ROBO2 (0.7)
ENSG00000104267	CA2 PPI subnetwork	0.44	>=0.20	MRPL15 (2.8)	ALPK1 (1.8)	AKT1 (1.2)	SPAG1 (1.1)	C6orf208 (1.1)	ENSG00000237992 (0.9)	KLF12 (0.7)	CACNA1E (0.7)	WDR27 (0.6)	ZNF385D (0.6)
GO:0032369	negative regulation of lipid transport	0.44	>=0.20	ZBTB42 (2.9)	ENSG00000257859 (2.4)	ZPLD1 (1.7)	FBXO43 (1.7)	TCTE3 (1.7)	NFIX (1.2)	C10orf67 (1.0)	ZNF385D (0.9)	PDE4D (0.6)	WDR27 (0.5)
ENSG00000162367	TAL1 PPI subnetwork	0.44	>=0.20	PHF10 (2.8)	KLF12 (1.8)	HAND2 (1.6)	STRA6 (1.1)	AKT1 (0.9)	TCTE3 (0.9)	ROBO2 (0.8)	ALPK1 (0.8)	NFIX (0.7)	ENSG00000253658 (0.5)
MP:0002495	increased IgA level	0.44	>=0.20	RNF19A (4.0)	SPAG1 (2.2)	EFEMP1 (1.7)	ZPLD1 (1.4)	ENSG00000257859 (1.3)	TCTE3 (1.3)	AKT1 (1.0)	ZNF385D (0.8)	ENSG00000228536 (0.8)	KIAA0947 (0.6)
ENSG00000162521	RBBP4 PPI subnetwork	0.45	>=0.20	PHF10 (4.1)	FBXO43 (2.4)	AKT1 (2.2)	NFIX (1.9)	STRA6 (1.1)	PCSK5 (1.0)	ENSG00000257859 (1.0)	ZBTB42 (0.9)	C6orf208 (0.7)	ISLR (0.4)
GO:0001104	RNA polymerase II transcription cofactor activity	0.45	>=0.20	POLR2K (1.8)	EFEMP1 (1.4)	WT1 (1.3)	HAND2 (1.2)	KIAA0947 (1.0)	VLDLR (0.9)	FSTL1 (0.9)	DMRT2 (0.8)	RNF19A (0.8)	C6orf120 (0.8)
ENSG00000124575	HIST1H1D PPI subnetwork	0.45	>=0.20	CWC27 (1.6)	MRPL15 (1.5)	DYSF (1.5)	AKT1 (1.0)	ROBO2 (1.0)	C10orf67 (0.9)	ENSG00000257859 (0.8)	SPAG1 (0.7)	ENSG00000253658 (0.6)	WT1 (0.5)
ENSG00000141837	CACNA1A PPI subnetwork	0.45	>=0.20	NFIX (2.4)	KLF12 (2.4)	AKT1 (1.6)	CACNA1E (1.6)	ENSG00000228536 (1.6)	ZNF385D (1.6)	ROBO2 (1.3)	EFEMP1 (1.1)	ALPK1 (1.0)	RGS22 (0.7)
GO:0035137	hindlimb morphogenesis	0.45	>=0.20	HAND2 (2.4)	LINC00242 (2.1)	KLF12 (1.8)	STRA6 (1.8)	C10orf67 (1.7)	WDR27 (1.5)	PCSK5 (1.3)	ENSG00000257859 (1.2)	DMRT2 (0.9)	AIG1 (0.7)
ENSG00000149269	PAK1 PPI subnetwork	0.45	>=0.20	ENSG00000257859 (2.8)	AKT1 (2.0)	DYSF (1.6)	ZPLD1 (1.5)	AIG1 (1.2)	ISLR (0.9)	CACNA1E (0.7)	C6orf208 (0.7)	FSTL1 (0.7)	WT1 (0.7)
MP:0004994	abnormal brain wave pattern	0.45	>=0.20	ZNF385D (3.0)	C6orf208 (2.4)	C6orf120 (2.0)	NFIX (1.8)	ROBO2 (1.6)	CACNA1E (1.4)	PDE4D (1.3)	WT1-AS (0.8)	ZBTB42 (0.8)	ENSG00000253658 (0.7)
GO:0051249	regulation of lymphocyte activation	0.45	>=0.20	RNF19A (2.8)	ZPLD1 (2.1)	SPAG1 (1.9)	PDE4D (1.5)	C6orf208 (1.1)	KLF12 (1.1)	C6orf70 (0.6)	KIAA0947 (0.6)	C6orf120 (0.5)	LINC00242 (0.5)
ENSG00000137812	CASC5 PPI subnetwork	0.45	>=0.20	FBXO43 (3.0)	TCTE3 (1.1)	ALPK1 (0.8)	C6orf70 (0.7)	LINC00242 (0.7)	FSTL1 (0.6)	CWC27 (0.5)	WT1 (0.5)	RGS22 (0.4)	NFIX (0.4)
GO:0044212	transcription regulatory region DNA binding	0.45	>=0.20	HAND2 (3.4)	NFIX (3.3)	DMRT2 (2.3)	KLF12 (1.8)	STRA6 (1.7)	PHF10 (1.5)	ENSG00000253658 (1.3)	FBXO43 (0.8)	AKT1 (0.8)	ENSG00000237992 (0.7)
ENSG00000060688	SNRNP40 PPI subnetwork	0.45	>=0.20	POLR2K (1.7)	PHF10 (1.6)	CWC27 (1.1)	AKT1 (1.0)	EFEMP1 (0.9)	KIAA0947 (0.8)	ENSG00000237992 (0.7)	DMRT2 (0.5)	STRA6 (0.5)	ROBO2 (0.4)
MP:0002656	abnormal keratinocyte differentiation	0.45	>=0.20	EFEMP1 (1.8)	ZBTB42 (1.7)	LINC00242 (1.5)	SPAG1 (1.5)	KLF12 (1.1)	NFIX (0.9)	PHF10 (0.8)	WT1-AS (0.7)	ENSG00000228536 (0.7)	ZNF385D (0.7)
GO:0009310	amine catabolic process	0.45	>=0.20	WDR27 (3.1)	ENSG00000253658 (1.6)	C6orf70 (1.5)	WT1 (1.3)	C6orf208 (1.0)	MRPL15 (0.9)	CACNA1E (0.9)	LINC00242 (0.8)	ALPK1 (0.8)	AIG1 (0.7)
ENSG00000197459	HIST1H2BH PPI subnetwork	0.45	>=0.20	CWC27 (1.3)	ENSG00000253658 (1.2)	FBXO43 (1.2)	EFEMP1 (1.0)	MRPL15 (0.8)	ENSG00000237992 (0.7)	DMRT2 (0.7)	KIAA0947 (0.6)	PHF10 (0.5)	ROBO2 (0.4)
GO:0009712	catechol-containing compound metabolic process	0.45	>=0.20	C10orf67 (2.5)	EFEMP1 (2.3)	HAND2 (1.9)	WT1 (1.8)	ENSG00000253658 (1.7)	RGS22 (1.6)	WT1-AS (1.6)	ROBO2 (1.6)	PCSK5 (1.0)	AIG1 (0.9)
GO:0034311	diol metabolic process	0.45	>=0.20	C10orf67 (2.5)	EFEMP1 (2.3)	HAND2 (1.9)	WT1 (1.8)	ENSG00000253658 (1.7)	RGS22 (1.6)	WT1-AS (1.6)	ROBO2 (1.6)	PCSK5 (1.0)	AIG1 (0.9)
GO:0006584	catecholamine metabolic process	0.45	>=0.20	C10orf67 (2.5)	EFEMP1 (2.3)	HAND2 (1.9)	WT1 (1.8)	ENSG00000253658 (1.7)	RGS22 (1.6)	WT1-AS (1.6)	ROBO2 (1.6)	PCSK5 (1.0)	AIG1 (0.9)
ENSG00000154174	TOMM70A PPI subnetwork	0.45	>=0.20	MRPL15 (2.5)	POLR2K (2.4)	PCSK5 (1.4)	DMRT2 (1.3)	PDE4D (0.8)	ISLR (0.8)	C10orf67 (0.8)	ENSG00000228536 (0.7)	ALPK1 (0.7)	AKT1 (0.6)
ENSG00000177791	MYOZ1 PPI subnetwork	0.45	>=0.20	DYSF (2.5)	AKT1 (1.4)	FSTL1 (1.1)	ZNF385D (1.0)	CACNA1E (1.0)	ENSG00000257859 (1.0)	WT1-AS (0.9)	ZBTB42 (0.9)	NFIX (0.8)	WT1 (0.8)
MP:0000067	osteopetrosis	0.45	>=0.20	STRA6 (2.0)	DMRT2 (2.0)	WT1-AS (1.5)	ISLR (1.5)	ENSG00000228536 (1.3)	FSTL1 (1.0)	AIG1 (1.0)	RGS22 (0.9)	C6orf120 (0.9)	VLDLR (0.8)
ENSG00000030066	NUP160 PPI subnetwork	0.45	>=0.20	FBXO43 (2.7)	TCTE3 (0.9)	FSTL1 (0.8)	C6orf70 (0.8)	RGS22 (0.6)	KIAA0947 (0.6)	PCSK5 (0.5)	ALPK1 (0.5)	LINC00242 (0.5)	RNF19A (0.5)
ENSG00000132825	PPP1R3D PPI subnetwork	0.45	>=0.20	SPAG1 (2.6)	ZBTB42 (2.2)	TCTE3 (1.7)	LINC00242 (1.1)	C6orf70 (1.1)	AKT1 (1.1)	ROBO2 (1.1)	VLDLR (1.1)	PDE4D (1.0)	ZPLD1 (0.9)
MP:0004969	pale kidney	0.45	>=0.20	C6orf208 (3.7)	PDE4D (2.9)	RNF19A (2.7)	EFEMP1 (2.3)	C6orf120 (1.3)	LINC00242 (1.3)	FSTL1 (1.2)	PHF10 (1.1)	KLF12 (1.0)	KIAA0947 (1.0)
ENSG00000106123	EPHB6 PPI subnetwork	0.45	>=0.20	KLF12 (3.1)	NFIX (2.6)	ZNF385D (2.1)	RGS22 (1.7)	CACNA1E (1.6)	AKT1 (1.4)	C6orf70 (1.2)	ENSG00000228536 (1.2)	EFEMP1 (1.1)	ROBO2 (1.1)
ENSG00000171634	BPTF PPI subnetwork	0.45	>=0.20	PHF10 (2.5)	KIAA0947 (2.3)	C10orf67 (2.2)	CWC27 (1.8)	C6orf120 (1.8)	C6orf70 (1.5)	POLR2K (1.5)	AKT1 (1.4)	LINC00242 (1.2)	WDR27 (1.2)
MP:0002428	abnormal semicircular canal morphology	0.45	>=0.20	PDE4D (3.4)	DMRT2 (3.4)	STRA6 (2.1)	PCSK5 (1.9)	KLF12 (1.6)	DYSF (1.6)	CACNA1E (1.6)	ENSG00000237992 (1.4)	C6orf208 (1.3)	PHF10 (1.2)
ENSG00000140564	FURIN PPI subnetwork	0.45	>=0.20	DYSF (2.8)	ENSG00000228536 (2.0)	NFIX (1.8)	FSTL1 (1.8)	ZNF385D (1.7)	ZBTB42 (1.7)	AKT1 (0.9)	C10orf67 (0.8)	ENSG00000253658 (0.7)	WDR27 (0.6)
ENSG00000101421	CHMP4B PPI subnetwork	0.45	>=0.20	VLDLR (1.7)	ENSG00000253658 (1.7)	NFIX (1.6)	ZNF385D (1.4)	ZBTB42 (1.4)	LINC00242 (0.9)	CWC27 (0.9)	POLR2K (0.7)	ROBO2 (0.6)	AKT1 (0.6)
MP:0002163	abnormal gland morphology	0.45	>=0.20	ZPLD1 (2.3)	ENSG00000257859 (1.7)	ISLR (1.5)	WT1-AS (1.5)	HAND2 (1.4)	ZBTB42 (1.4)	DMRT2 (1.4)	WT1 (1.3)	KIAA0947 (0.9)	VLDLR (0.8)
ENSG00000130147	SH3BP4 PPI subnetwork	0.45	>=0.20	SPAG1 (2.5)	ZBTB42 (2.2)	AIG1 (1.6)	RNF19A (1.1)	AKT1 (1.1)	LINC00242 (1.0)	C10orf67 (0.8)	ROBO2 (0.7)	VLDLR (0.7)	PCSK5 (0.6)
MP:0000928	incomplete cephalic closure	0.45	>=0.20	PCSK5 (2.8)	WT1-AS (2.0)	ENSG00000237992 (1.6)	STRA6 (1.3)	AIG1 (1.2)	ROBO2 (1.2)	NFIX (1.1)	LINC00242 (1.1)	HAND2 (0.8)	DMRT2 (0.7)
GO:0048863	stem cell differentiation	0.45	>=0.20	ENSG00000237992 (2.7)	NFIX (2.4)	KLF12 (2.1)	PCSK5 (1.7)	STRA6 (1.6)	DMRT2 (1.4)	LINC00242 (1.2)	DYSF (1.0)	TCTE3 (0.9)	WT1-AS (0.8)
GO:0048038	quinone binding	0.45	>=0.20	MRPL15 (3.8)	ALPK1 (2.4)	ENSG00000257859 (1.4)	CWC27 (0.8)	LINC00242 (0.7)	SPAG1 (0.5)	DYSF (0.5)	WT1 (0.5)	AIG1 (0.4)	ZNF385D (0.4)
GO:0006353	transcription termination, DNA-dependent	0.45	>=0.20	AKT1 (2.0)	CWC27 (1.3)	C10orf67 (1.2)	KIAA0947 (0.9)	ALPK1 (0.7)	TCTE3 (0.7)	RGS22 (0.7)	PHF10 (0.6)	ENSG00000253658 (0.6)	C6orf120 (0.5)
ENSG00000172572	PDE3A PPI subnetwork	0.45	>=0.20	ZBTB42 (3.0)	NFIX (1.6)	PDE4D (1.5)	FBXO43 (1.5)	DMRT2 (1.5)	PHF10 (1.4)	ENSG00000253658 (1.2)	ALPK1 (0.9)	ENSG00000257859 (0.8)	SPAG1 (0.7)
ENSG00000136931	NR5A1 PPI subnetwork	0.45	>=0.20	NFIX (2.4)	KLF12 (2.0)	PCSK5 (1.8)	LINC00242 (1.5)	ZPLD1 (1.5)	STRA6 (1.4)	WDR27 (1.4)	RNF19A (1.2)	CACNA1E (1.2)	VLDLR (1.0)
GO:0046209	nitric oxide metabolic process	0.45	>=0.20	ENSG00000253658 (2.9)	ZPLD1 (2.6)	PDE4D (2.2)	ZNF385D (1.5)	ZBTB42 (1.4)	AKT1 (1.0)	RGS22 (1.0)	RNF19A (1.0)	FBXO43 (0.9)	DYSF (0.8)
ENSG00000211456	SACM1L PPI subnetwork	0.45	>=0.20	LINC00242 (1.6)	C6orf120 (1.3)	ZPLD1 (1.1)	ZNF385D (1.1)	PHF10 (1.0)	ENSG00000257859 (0.9)	FSTL1 (0.9)	ENSG00000228536 (0.7)	WT1 (0.6)	CWC27 (0.6)
MP:0005159	azoospermia	0.45	>=0.20	TCTE3 (3.2)	WT1-AS (2.6)	ENSG00000237992 (1.9)	WDR27 (1.7)	RGS22 (1.6)	WT1 (1.6)	STRA6 (1.2)	C10orf67 (1.2)	ISLR (1.0)	RNF19A (1.0)
GO:0070830	tight junction assembly	0.45	>=0.20	ROBO2 (2.0)	C10orf67 (1.9)	ENSG00000228536 (1.7)	TCTE3 (1.5)	LINC00242 (1.4)	WT1 (1.2)	VLDLR (1.1)	SPAG1 (1.1)	ZPLD1 (1.1)	CWC27 (0.9)
GO:0015116	sulfate transmembrane transporter activity	0.45	>=0.20	STRA6 (1.9)	TCTE3 (1.4)	C10orf67 (1.4)	ENSG00000237992 (1.0)	ISLR (1.0)	CWC27 (0.8)	PDE4D (0.8)	DYSF (0.6)	C6orf70 (0.6)	ROBO2 (0.5)
GO:0042176	regulation of protein catabolic process	0.45	>=0.20	C10orf67 (2.5)	RNF19A (2.0)	PDE4D (2.0)	CWC27 (1.5)	NFIX (1.3)	ROBO2 (1.0)	AKT1 (0.9)	ZBTB42 (0.7)	ZPLD1 (0.7)	TCTE3 (0.7)
ENSG00000175189	INHBC PPI subnetwork	0.45	>=0.20	PCSK5 (3.1)	ZBTB42 (2.7)	FSTL1 (2.5)	LINC00242 (2.5)	ENSG00000228536 (2.3)	DMRT2 (2.1)	C6orf120 (1.4)	NFIX (1.3)	RGS22 (1.2)	STRA6 (1.2)
MP:0004946	abnormal regulatory T cell physiology	0.45	>=0.20	PDE4D (1.7)	RNF19A (1.5)	ENSG00000228536 (1.3)	LINC00242 (1.2)	ENSG00000237992 (0.9)	ZPLD1 (0.9)	C6orf208 (0.9)	HAND2 (0.6)	SPAG1 (0.5)	NFIX (0.5)
ENSG00000114745	GORASP1 PPI subnetwork	0.45	>=0.20	ENSG00000253658 (2.0)	AKT1 (1.7)	RGS22 (1.1)	ENSG00000257859 (1.0)	FBXO43 (1.0)	PCSK5 (0.9)	SPAG1 (0.6)	STRA6 (0.6)	C10orf67 (0.5)	C6orf208 (0.4)
GO:0007613	memory	0.45	>=0.20	CACNA1E (4.0)	ROBO2 (3.4)	ZNF385D (2.5)	AIG1 (2.2)	ENSG00000253658 (1.7)	ZPLD1 (1.4)	HAND2 (1.1)	C10orf67 (1.0)	ZBTB42 (1.0)	WDR27 (0.9)
ENSG00000213923	CSNK1E PPI subnetwork	0.45	>=0.20	KIAA0947 (3.7)	CWC27 (2.0)	PHF10 (0.9)	LINC00242 (0.8)	MRPL15 (0.7)	WT1-AS (0.5)	WT1 (0.5)	SPAG1 (0.5)	CACNA1E (0.4)	POLR2K (0.4)
ENSG00000138798	EGF PPI subnetwork	0.45	>=0.20	DYSF (2.3)	NFIX (1.9)	KLF12 (1.7)	ALPK1 (1.1)	ENSG00000228536 (1.1)	ISLR (1.0)	PCSK5 (0.9)	ZPLD1 (0.9)	C6orf120 (0.7)	FBXO43 (0.5)
MP:0005104	abnormal tarsal bone morphology	0.45	>=0.20	KLF12 (3.2)	WDR27 (2.9)	NFIX (2.2)	STRA6 (2.1)	ENSG00000257859 (2.0)	C6orf120 (1.7)	ENSG00000253658 (1.5)	FSTL1 (1.5)	HAND2 (1.2)	LINC00242 (1.0)
ENSG00000136938	ANP32B PPI subnetwork	0.45	>=0.20	MRPL15 (2.2)	ENSG00000253658 (1.6)	C6orf120 (1.3)	AKT1 (1.3)	DYSF (0.9)	AIG1 (0.8)	C10orf67 (0.6)	WT1 (0.5)	CACNA1E (0.5)	C6orf208 (0.5)
MP:0009400	decreased skeletal muscle fiber size	0.45	>=0.20	DMRT2 (2.6)	KIAA0947 (1.4)	VLDLR (1.3)	PDE4D (1.2)	LINC00242 (1.0)	ALPK1 (1.0)	NFIX (1.0)	ENSG00000257859 (0.8)	DYSF (0.7)	PCSK5 (0.6)
REACTOME_RNA_POLYMERASE_I_CHAIN_ELONGATION	REACTOME_RNA_POLYMERASE_I_CHAIN_ELONGATION	0.45	>=0.20	ENSG00000253658 (1.9)	ENSG00000237992 (1.6)	CACNA1E (1.2)	C6orf120 (0.9)	SPAG1 (0.8)	CWC27 (0.8)	WT1 (0.5)	ZNF385D (0.5)	RGS22 (0.5)	WDR27 (0.4)
ENSG00000204361	FAM55B PPI subnetwork	0.45	>=0.20	FSTL1 (2.5)	DYSF (2.4)	EFEMP1 (1.8)	AKT1 (1.4)	FBXO43 (0.9)	RNF19A (0.8)	SPAG1 (0.7)	KIAA0947 (0.5)	MRPL15 (0.5)	VLDLR (0.4)
ENSG00000005022	SLC25A5 PPI subnetwork	0.45	>=0.20	MRPL15 (3.9)	ZNF385D (1.1)	ENSG00000253658 (1.0)	PDE4D (0.7)	FBXO43 (0.5)	WT1 (0.5)	CWC27 (0.4)	RNF19A (0.3)	WDR27 (0.3)	KIAA0947 (0.3)
ENSG00000177602	GSG2 PPI subnetwork	0.45	>=0.20	MRPL15 (2.7)	KIAA0947 (1.1)	WT1 (0.9)	VLDLR (0.9)	PHF10 (0.9)	TCTE3 (0.6)	ENSG00000257859 (0.6)	PCSK5 (0.5)	C6orf120 (0.4)	WT1-AS (0.3)
GO:0000062	fatty-acyl-CoA binding	0.45	>=0.20	AIG1 (2.8)	MRPL15 (1.7)	ENSG00000253658 (1.0)	ZPLD1 (1.0)	TCTE3 (1.0)	ALPK1 (0.8)	ENSG00000257859 (0.7)	C6orf208 (0.5)	NFIX (0.4)	CWC27 (0.3)
GO:0070647	protein modification by small protein conjugation or removal	0.45	>=0.20	KIAA0947 (2.2)	POLR2K (2.1)	RNF19A (1.6)	NFIX (1.2)	ZBTB42 (1.0)	PHF10 (1.0)	TCTE3 (0.9)	C6orf70 (0.8)	SPAG1 (0.7)	ZPLD1 (0.7)
ENSG00000074211	PPP2R2C PPI subnetwork	0.45	>=0.20	KIAA0947 (2.4)	PHF10 (1.3)	CWC27 (1.3)	MRPL15 (1.2)	WT1 (0.9)	AIG1 (0.8)	STRA6 (0.8)	C10orf67 (0.7)	ZNF385D (0.6)	DYSF (0.4)
ENSG00000081237	PTPRC PPI subnetwork	0.45	>=0.20	WT1-AS (2.2)	RNF19A (1.6)	ENSG00000257859 (1.5)	AIG1 (1.4)	KLF12 (1.4)	WT1 (1.1)	VLDLR (1.0)	ENSG00000228536 (1.0)	ZPLD1 (0.9)	RGS22 (0.8)
ENSG00000096063	SRPK1 PPI subnetwork	0.45	>=0.20	CWC27 (2.0)	PHF10 (1.4)	KIAA0947 (1.2)	ENSG00000253658 (1.2)	ZPLD1 (1.0)	SPAG1 (0.9)	ALPK1 (0.8)	WT1 (0.6)	DMRT2 (0.4)	EFEMP1 (0.4)
GO:0051325	interphase	0.45	>=0.20	FBXO43 (2.2)	PHF10 (1.7)	POLR2K (1.5)	TCTE3 (1.3)	CWC27 (1.1)	ENSG00000228536 (0.9)	ALPK1 (0.8)	C6orf70 (0.7)	LINC00242 (0.6)	ENSG00000237992 (0.5)
ENSG00000039068	CDH1 PPI subnetwork	0.45	>=0.20	FSTL1 (2.0)	AKT1 (1.9)	DYSF (1.6)	RNF19A (1.5)	EFEMP1 (1.4)	ROBO2 (1.3)	KLF12 (1.2)	CWC27 (1.2)	C6orf120 (1.2)	AIG1 (1.1)
ENSG00000100462	PRMT5 PPI subnetwork	0.45	>=0.20	FBXO43 (2.0)	ZNF385D (1.3)	EFEMP1 (1.2)	POLR2K (1.1)	C6orf208 (1.1)	ALPK1 (1.0)	CACNA1E (0.8)	FSTL1 (0.8)	MRPL15 (0.8)	DMRT2 (0.8)
MP:0000592	short tail	0.45	>=0.20	PCSK5 (2.7)	NFIX (2.1)	ROBO2 (2.0)	EFEMP1 (1.5)	STRA6 (1.3)	C6orf70 (1.3)	DMRT2 (1.2)	KLF12 (1.1)	AKT1 (1.1)	LINC00242 (1.1)
ENSG00000075388	FGF4 PPI subnetwork	0.45	>=0.20	ISLR (2.9)	ENSG00000253658 (2.2)	FSTL1 (2.1)	NFIX (2.0)	PCSK5 (1.9)	C6orf208 (1.7)	ENSG00000237992 (1.4)	HAND2 (1.3)	ROBO2 (0.9)	WT1-AS (0.7)
ENSG00000131828	PDHA1 PPI subnetwork	0.45	>=0.20	MRPL15 (3.2)	C6orf120 (1.4)	TCTE3 (1.3)	DYSF (1.1)	VLDLR (1.0)	AKT1 (0.9)	ENSG00000228536 (0.9)	POLR2K (0.8)	CWC27 (0.7)	SPAG1 (0.6)
ENSG00000176105	YES1 PPI subnetwork	0.45	>=0.20	DYSF (2.4)	WT1 (1.9)	FSTL1 (1.5)	ZPLD1 (0.7)	RGS22 (0.6)	PCSK5 (0.6)	KIAA0947 (0.5)	STRA6 (0.5)	DMRT2 (0.5)	AKT1 (0.5)
GO:0001909	leukocyte mediated cytotoxicity	0.45	>=0.20	ALPK1 (2.4)	RNF19A (2.0)	ENSG00000228536 (1.7)	ZBTB42 (1.6)	ENSG00000253658 (1.2)	VLDLR (1.1)	C6orf208 (1.1)	SPAG1 (1.0)	ENSG00000237992 (0.9)	C10orf67 (0.7)
ENSG00000095015	MAP3K1 PPI subnetwork	0.45	>=0.20	AKT1 (2.3)	KIAA0947 (2.1)	EFEMP1 (1.4)	MRPL15 (1.1)	PHF10 (1.1)	WT1 (1.0)	STRA6 (0.6)	ENSG00000253658 (0.6)	DYSF (0.5)	AIG1 (0.4)
GO:0031929	TOR signaling cascade	0.45	>=0.20	VLDLR (3.5)	KIAA0947 (2.9)	FBXO43 (2.3)	AIG1 (1.4)	SPAG1 (1.4)	C6orf70 (1.4)	C6orf120 (1.2)	ALPK1 (1.2)	DYSF (1.1)	ENSG00000253658 (0.9)
ENSG00000108528	SLC25A11 PPI subnetwork	0.45	>=0.20	MRPL15 (2.3)	AIG1 (1.8)	NFIX (1.5)	C10orf67 (1.4)	VLDLR (1.4)	C6orf120 (1.1)	FBXO43 (1.1)	RGS22 (1.0)	ENSG00000237992 (0.7)	STRA6 (0.6)
GO:0002088	lens development in camera-type eye	0.45	>=0.20	ENSG00000237992 (3.5)	WDR27 (1.7)	ROBO2 (1.3)	ENSG00000257859 (1.2)	DMRT2 (1.2)	C10orf67 (1.1)	FBXO43 (1.0)	TCTE3 (0.9)	PHF10 (0.7)	ZBTB42 (0.7)
ENSG00000176248	ANAPC2 PPI subnetwork	0.45	>=0.20	FBXO43 (3.3)	KLF12 (1.4)	ZNF385D (1.0)	WDR27 (1.0)	C6orf70 (0.9)	ENSG00000257859 (0.8)	RGS22 (0.8)	PCSK5 (0.8)	CWC27 (0.7)	NFIX (0.6)
MP:0005150	cachexia	0.45	>=0.20	WT1-AS (2.0)	ZPLD1 (1.6)	C6orf120 (1.5)	FBXO43 (1.5)	PDE4D (1.4)	RNF19A (1.4)	HAND2 (1.4)	C6orf70 (1.3)	WDR27 (1.2)	SPAG1 (1.2)
ENSG00000138685	FGF2 PPI subnetwork	0.45	>=0.20	FSTL1 (3.0)	ISLR (1.8)	ENSG00000228536 (1.8)	NFIX (1.3)	PCSK5 (1.3)	ENSG00000253658 (0.9)	EFEMP1 (0.8)	AKT1 (0.8)	ZNF385D (0.8)	CACNA1E (0.8)
ENSG00000138430	OLA1 PPI subnetwork	0.45	>=0.20	CWC27 (2.1)	DYSF (1.6)	ROBO2 (1.6)	WDR27 (1.1)	ALPK1 (1.1)	MRPL15 (1.0)	RGS22 (1.0)	PHF10 (0.7)	PCSK5 (0.6)	POLR2K (0.6)
MP:0000784	forebrain hypoplasia	0.45	>=0.20	NFIX (3.0)	ZPLD1 (1.2)	PDE4D (1.2)	KIAA0947 (1.2)	ALPK1 (1.2)	RGS22 (1.0)	RNF19A (1.0)	LINC00242 (0.9)	C6orf208 (0.9)	TCTE3 (0.8)
GO:0002252	immune effector process	0.45	>=0.20	SPAG1 (1.9)	RNF19A (1.9)	ENSG00000253658 (1.6)	ZPLD1 (1.5)	ZBTB42 (1.4)	ENSG00000228536 (1.2)	LINC00242 (1.2)	RGS22 (1.1)	ALPK1 (1.0)	C6orf70 (0.9)
GO:0050892	intestinal absorption	0.45	>=0.20	RGS22 (2.0)	ENSG00000253658 (2.0)	WDR27 (1.3)	PCSK5 (1.3)	DMRT2 (1.3)	C6orf208 (0.9)	AIG1 (0.9)	ENSG00000257859 (0.7)	ZNF385D (0.5)	ALPK1 (0.5)
ENSG00000175582	RAB6A PPI subnetwork	0.45	>=0.20	POLR2K (1.1)	C10orf67 (1.1)	CWC27 (1.0)	VLDLR (0.9)	ENSG00000237992 (0.9)	ENSG00000257859 (0.8)	CACNA1E (0.7)	TCTE3 (0.7)	ZNF385D (0.7)	KIAA0947 (0.6)
REACTOME_INTERLEUKIN:6_SIGNALING	REACTOME_INTERLEUKIN:6_SIGNALING	0.45	>=0.20	EFEMP1 (2.4)	RNF19A (2.1)	PDE4D (2.0)	NFIX (1.4)	ZNF385D (1.3)	LINC00242 (1.1)	C6orf208 (1.1)	RGS22 (1.1)	ENSG00000237992 (0.9)	FBXO43 (0.9)
ENSG00000138031	ADCY3 PPI subnetwork	0.45	>=0.20	PDE4D (2.2)	FBXO43 (1.8)	DMRT2 (1.8)	ZPLD1 (1.5)	AKT1 (1.5)	ENSG00000237992 (1.3)	LINC00242 (1.2)	RGS22 (1.0)	ISLR (0.6)	VLDLR (0.5)
ENSG00000105926	MPP6 PPI subnetwork	0.45	>=0.20	POLR2K (2.7)	CWC27 (2.4)	MRPL15 (2.0)	WDR27 (1.0)	ENSG00000253658 (0.8)	ZPLD1 (0.8)	C6orf70 (0.7)	RNF19A (0.7)	ZNF385D (0.7)	DMRT2 (0.6)
MP:0001693	failure of primitive streak formation	0.45	>=0.20	EFEMP1 (2.3)	PHF10 (1.6)	FSTL1 (1.6)	PCSK5 (1.4)	ENSG00000257859 (1.4)	STRA6 (1.3)	ENSG00000253658 (1.1)	ROBO2 (0.9)	KIAA0947 (0.9)	C6orf120 (0.9)
ENSG00000100368	CSF2RB PPI subnetwork	0.45	>=0.20	RNF19A (2.2)	AKT1 (1.6)	PDE4D (1.5)	ZPLD1 (1.2)	ENSG00000253658 (1.1)	ENSG00000228536 (1.0)	C6orf208 (0.8)	SPAG1 (0.7)	CACNA1E (0.6)	PHF10 (0.3)
MP:0008537	increased susceptibility to induced colitis	0.45	>=0.20	EFEMP1 (1.3)	ENSG00000253658 (1.2)	PDE4D (1.0)	LINC00242 (0.8)	ZBTB42 (0.7)	ALPK1 (0.7)	ENSG00000237992 (0.6)	HAND2 (0.5)	C6orf208 (0.5)	SPAG1 (0.4)
MP:0004252	abnormal direction of heart looping	0.45	>=0.20	WDR27 (3.3)	SPAG1 (2.0)	ALPK1 (1.9)	ENSG00000257859 (1.4)	C6orf70 (1.2)	ROBO2 (1.1)	PHF10 (0.9)	CWC27 (0.8)	C6orf208 (0.7)	AIG1 (0.6)
ENSG00000025796	SEC63 PPI subnetwork	0.45	>=0.20	C6orf120 (3.3)	ZPLD1 (1.5)	AIG1 (1.1)	RGS22 (1.0)	POLR2K (1.0)	PCSK5 (0.7)	STRA6 (0.7)	C10orf67 (0.7)	NFIX (0.5)	WT1 (0.5)
MP:0008075	decreased CD4-positive T cell number	0.45	>=0.20	RNF19A (2.2)	KLF12 (1.8)	PDE4D (1.3)	WDR27 (1.0)	VLDLR (1.0)	WT1-AS (0.9)	PHF10 (0.9)	C6orf120 (0.8)	HAND2 (0.7)	C6orf70 (0.6)
GO:0045649	regulation of macrophage differentiation	0.45	>=0.20	ZPLD1 (3.0)	PCSK5 (1.7)	ZBTB42 (1.3)	ENSG00000257859 (1.1)	SPAG1 (1.1)	ENSG00000237992 (1.1)	RGS22 (1.0)	FBXO43 (1.0)	POLR2K (0.9)	PDE4D (0.8)
ENSG00000197961	ZNF121 PPI subnetwork	0.45	>=0.20	MRPL15 (2.7)	KIAA0947 (1.1)	WT1 (0.9)	VLDLR (0.9)	PHF10 (0.9)	ENSG00000257859 (0.7)	TCTE3 (0.7)	PCSK5 (0.5)	C6orf120 (0.4)	ENSG00000228536 (0.3)
GO:0007492	endoderm development	0.45	>=0.20	FBXO43 (2.3)	ZPLD1 (1.9)	PCSK5 (1.8)	ZBTB42 (1.2)	EFEMP1 (1.1)	ENSG00000228536 (1.1)	STRA6 (1.0)	WT1 (0.8)	HAND2 (0.7)	LINC00242 (0.6)
GO:0007586	digestion	0.45	>=0.20	ENSG00000257859 (1.6)	HAND2 (1.0)	RGS22 (0.9)	AIG1 (0.8)	ZNF385D (0.8)	CACNA1E (0.7)	ROBO2 (0.7)	ZPLD1 (0.7)	NFIX (0.5)	ALPK1 (0.4)
MP:0004157	interrupted aortic arch	0.45	>=0.20	EFEMP1 (3.2)	FSTL1 (2.1)	ROBO2 (1.6)	KLF12 (1.5)	DMRT2 (1.5)	PHF10 (1.4)	RNF19A (1.4)	STRA6 (1.4)	ENSG00000253658 (1.0)	AKT1 (1.0)
KEGG_AMINO_SUGAR_AND_NUCLEOTIDE_SUGAR_METABOLISM	KEGG_AMINO_SUGAR_AND_NUCLEOTIDE_SUGAR_METABOLISM	0.45	>=0.20	VLDLR (2.1)	DYSF (0.9)	ZNF385D (0.9)	C6orf120 (0.8)	ALPK1 (0.7)	PCSK5 (0.6)	RGS22 (0.6)	ISLR (0.6)	AKT1 (0.5)	FSTL1 (0.5)
GO:0031965	nuclear membrane	0.45	>=0.20	KIAA0947 (2.7)	C10orf67 (1.4)	ZBTB42 (1.4)	RGS22 (1.2)	DMRT2 (1.1)	ENSG00000253658 (0.9)	EFEMP1 (0.7)	WDR27 (0.6)	C6orf120 (0.6)	AIG1 (0.6)
GO:0033043	regulation of organelle organization	0.45	>=0.20	KLF12 (1.9)	ENSG00000257859 (1.5)	AKT1 (1.3)	ENSG00000253658 (1.2)	KIAA0947 (1.2)	HAND2 (0.9)	DYSF (0.8)	TCTE3 (0.7)	CACNA1E (0.7)	ZNF385D (0.7)
MP:0005036	diarrhea	0.45	>=0.20	ALPK1 (2.8)	RNF19A (2.5)	SPAG1 (2.4)	PDE4D (2.2)	NFIX (1.7)	LINC00242 (1.1)	MRPL15 (1.1)	ENSG00000228536 (1.0)	PHF10 (0.9)	ZNF385D (0.9)
MP:0008519	thin retinal outer plexiform layer	0.45	>=0.20	C6orf120 (1.7)	ROBO2 (1.5)	NFIX (1.3)	ENSG00000257859 (1.2)	ZPLD1 (1.2)	ZNF385D (1.2)	VLDLR (1.0)	WT1-AS (0.9)	C6orf70 (0.9)	ALPK1 (0.9)
GO:0000959	mitochondrial RNA metabolic process	0.45	>=0.20	C6orf70 (2.6)	MRPL15 (2.1)	C6orf120 (1.7)	AIG1 (1.2)	ALPK1 (1.2)	ENSG00000257859 (1.1)	WDR27 (1.0)	C10orf67 (0.9)	WT1 (0.8)	ZNF385D (0.8)
GO:0005242	inward rectifier potassium channel activity	0.45	>=0.20	DYSF (2.2)	ZNF385D (1.9)	ZPLD1 (1.2)	WDR27 (1.1)	ISLR (1.1)	ENSG00000237992 (0.9)	STRA6 (0.8)	DMRT2 (0.6)	PDE4D (0.6)	HAND2 (0.5)
MP:0000455	abnormal maxilla morphology	0.45	>=0.20	HAND2 (2.8)	ISLR (2.3)	FSTL1 (1.6)	STRA6 (1.4)	KLF12 (1.2)	WDR27 (1.2)	PCSK5 (1.2)	ROBO2 (1.2)	PDE4D (1.0)	NFIX (0.9)
ENSG00000156374	PCGF6 PPI subnetwork	0.45	>=0.20	AKT1 (3.2)	ZBTB42 (2.3)	NFIX (2.1)	PHF10 (1.5)	KLF12 (1.3)	FBXO43 (1.1)	PDE4D (1.0)	ENSG00000257859 (0.9)	HAND2 (0.6)	ZPLD1 (0.6)
ENSG00000089818	NECAP1 PPI subnetwork	0.45	>=0.20	C6orf120 (1.9)	ALPK1 (1.8)	ZNF385D (1.6)	RGS22 (1.5)	ENSG00000228536 (1.4)	PCSK5 (1.3)	ENSG00000253658 (1.1)	WT1-AS (1.1)	ENSG00000237992 (1.1)	PDE4D (1.0)
ENSG00000159461	AMFR PPI subnetwork	0.45	>=0.20	KIAA0947 (2.7)	RNF19A (1.8)	C6orf70 (0.9)	AKT1 (0.9)	ZPLD1 (0.9)	ROBO2 (0.8)	POLR2K (0.8)	C6orf120 (0.7)	TCTE3 (0.7)	ALPK1 (0.6)
GO:0042107	cytokine metabolic process	0.45	>=0.20	SPAG1 (2.5)	C10orf67 (2.2)	RNF19A (1.5)	ZBTB42 (1.4)	RGS22 (1.3)	ALPK1 (1.3)	ENSG00000253658 (1.1)	ROBO2 (1.0)	KLF12 (0.8)	PHF10 (0.8)
GO:0030166	proteoglycan biosynthetic process	0.45	>=0.20	WDR27 (2.7)	ENSG00000237992 (2.4)	PCSK5 (2.3)	C10orf67 (2.1)	C6orf120 (1.6)	PDE4D (1.5)	ZNF385D (1.3)	ZBTB42 (1.2)	AIG1 (0.8)	ALPK1 (0.8)
GO:0044448	cell cortex part	0.46	>=0.20	ZPLD1 (2.1)	WT1 (2.0)	DYSF (1.7)	WT1-AS (1.3)	SPAG1 (1.2)	CACNA1E (1.1)	ENSG00000257859 (1.0)	FSTL1 (1.0)	PDE4D (0.7)	EFEMP1 (0.6)
ENSG00000017797	RALBP1 PPI subnetwork	0.46	>=0.20	ALPK1 (1.9)	MRPL15 (1.8)	PCSK5 (1.7)	AKT1 (1.6)	RNF19A (1.3)	ZBTB42 (0.9)	CWC27 (0.8)	KLF12 (0.7)	WT1-AS (0.6)	ENSG00000228536 (0.6)
MP:0001433	polyphagia	0.46	>=0.20	ALPK1 (1.9)	C6orf120 (1.4)	ZPLD1 (1.3)	DMRT2 (1.1)	PCSK5 (1.0)	CWC27 (0.8)	C6orf208 (0.8)	CACNA1E (0.7)	LINC00242 (0.7)	RGS22 (0.7)
GO:0031514	motile cilium	0.46	>=0.20	RGS22 (2.1)	AIG1 (1.7)	TCTE3 (1.5)	C6orf70 (1.1)	PDE4D (1.1)	WT1 (0.8)	WDR27 (0.7)	ALPK1 (0.6)	WT1-AS (0.6)	PCSK5 (0.6)
KEGG_GLYCEROPHOSPHOLIPID_METABOLISM	KEGG_GLYCEROPHOSPHOLIPID_METABOLISM	0.46	>=0.20	AIG1 (2.4)	SPAG1 (2.1)	ENSG00000228536 (2.0)	ALPK1 (1.6)	AKT1 (1.4)	CACNA1E (1.2)	WDR27 (1.1)	C6orf70 (1.0)	ZNF385D (0.8)	PHF10 (0.7)
ENSG00000155657	TTN PPI subnetwork	0.46	>=0.20	DYSF (2.1)	ENSG00000257859 (2.1)	CACNA1E (0.8)	ENSG00000237992 (0.8)	SPAG1 (0.6)	FSTL1 (0.6)	FBXO43 (0.6)	ENSG00000228536 (0.5)	PCSK5 (0.3)	ALPK1 (0.3)
MP:0003944	abnormal T cell subpopulation ratio	0.46	>=0.20	WDR27 (2.1)	PCSK5 (1.3)	KLF12 (1.3)	ALPK1 (1.3)	DMRT2 (1.1)	AKT1 (1.0)	PDE4D (0.9)	TCTE3 (0.5)	STRA6 (0.5)	PHF10 (0.5)
GO:0030099	myeloid cell differentiation	0.46	>=0.20	PHF10 (2.4)	ENSG00000228536 (1.9)	DMRT2 (1.6)	RNF19A (1.4)	ENSG00000257859 (1.1)	NFIX (0.9)	AIG1 (0.9)	FBXO43 (0.9)	ZPLD1 (0.8)	PCSK5 (0.6)
ENSG00000189308	LIN54 PPI subnetwork	0.46	>=0.20	POLR2K (2.3)	SPAG1 (1.8)	PHF10 (1.5)	STRA6 (1.2)	FBXO43 (1.2)	TCTE3 (1.2)	AKT1 (1.1)	C6orf208 (1.0)	HAND2 (1.0)	ISLR (1.0)
GO:0032006	regulation of TOR signaling cascade	0.46	>=0.20	VLDLR (3.2)	KIAA0947 (3.1)	AIG1 (1.9)	C6orf70 (1.6)	FBXO43 (1.5)	C6orf120 (1.1)	ALPK1 (1.1)	DYSF (0.9)	DMRT2 (0.8)	SPAG1 (0.8)
GO:0035239	tube morphogenesis	0.46	>=0.20	STRA6 (3.5)	WT1-AS (2.2)	WT1 (1.9)	ROBO2 (1.7)	ISLR (1.4)	FSTL1 (1.4)	PCSK5 (1.3)	ZBTB42 (1.2)	PHF10 (1.1)	DMRT2 (1.1)
GO:0043409	negative regulation of MAPK cascade	0.46	>=0.20	KLF12 (3.0)	ZPLD1 (2.8)	WT1 (1.5)	ZNF385D (1.0)	VLDLR (0.9)	CACNA1E (0.9)	WT1-AS (0.8)	AIG1 (0.8)	FBXO43 (0.8)	RNF19A (0.8)
ENSG00000179041	RRS1 PPI subnetwork	0.46	>=0.20	CWC27 (3.5)	ENSG00000237992 (1.2)	DMRT2 (1.1)	C6orf120 (0.9)	ENSG00000253658 (0.7)	ZNF385D (0.5)	POLR2K (0.5)	MRPL15 (0.4)	KIAA0947 (0.4)	WT1-AS (0.4)
GO:0030532	small nuclear ribonucleoprotein complex	0.46	>=0.20	POLR2K (3.5)	CWC27 (2.2)	KIAA0947 (1.1)	TCTE3 (1.0)	C6orf70 (0.9)	RGS22 (0.8)	C6orf208 (0.8)	MRPL15 (0.6)	EFEMP1 (0.4)	STRA6 (0.4)
MP:0002840	abnormal lens fiber morphology	0.46	>=0.20	RNF19A (1.4)	ZNF385D (1.3)	PHF10 (1.2)	DMRT2 (0.9)	FSTL1 (0.7)	C6orf120 (0.7)	TCTE3 (0.7)	ROBO2 (0.6)	PDE4D (0.6)	ENSG00000237992 (0.6)
REACTOME_PROCESSING_OF_CAPPED_INTRON:CONTAINING_PRE:MRNA	REACTOME_PROCESSING_OF_CAPPED_INTRON:CONTAINING_PRE:MRNA	0.46	>=0.20	PHF10 (2.2)	KIAA0947 (1.8)	POLR2K (1.6)	CWC27 (1.4)	EFEMP1 (0.9)	C6orf70 (0.6)	C6orf208 (0.5)	AKT1 (0.5)	PCSK5 (0.4)	ENSG00000237992 (0.4)
ENSG00000101266	CSNK2A1 PPI subnetwork	0.46	>=0.20	CWC27 (2.7)	AKT1 (2.6)	PHF10 (1.3)	EFEMP1 (1.1)	KIAA0947 (1.0)	MRPL15 (0.5)	NFIX (0.4)	DMRT2 (0.4)	ENSG00000237992 (0.3)	FBXO43 (0.3)
ENSG00000103319	EEF2K PPI subnetwork	0.46	>=0.20	SPAG1 (2.3)	AKT1 (2.0)	ZPLD1 (1.8)	ENSG00000257859 (1.4)	CWC27 (1.1)	FBXO43 (0.9)	PHF10 (0.9)	KLF12 (0.5)	C6orf70 (0.5)	NFIX (0.5)
ENSG00000138592	USP8 PPI subnetwork	0.46	>=0.20	SPAG1 (2.3)	C10orf67 (2.1)	FBXO43 (1.4)	ZBTB42 (1.4)	ZPLD1 (1.2)	ENSG00000257859 (1.2)	DYSF (1.1)	VLDLR (1.1)	C6orf208 (0.9)	AKT1 (0.9)
ENSG00000171401	KRT13 PPI subnetwork	0.46	>=0.20	WDR27 (1.7)	LINC00242 (1.4)	ENSG00000228536 (1.4)	C6orf208 (1.0)	NFIX (0.9)	STRA6 (0.8)	ENSG00000253658 (0.7)	HAND2 (0.6)	ALPK1 (0.5)	ZPLD1 (0.5)
GO:0050829	defense response to Gram-negative bacterium	0.46	>=0.20	ENSG00000253658 (3.4)	ALPK1 (2.2)	FBXO43 (2.1)	DYSF (1.3)	C6orf120 (1.2)	C10orf67 (1.1)	SPAG1 (1.1)	WDR27 (1.0)	ZNF385D (0.9)	LINC00242 (0.8)
ENSG00000175536	LIPT2 PPI subnetwork	0.46	>=0.20	WDR27 (2.4)	KIAA0947 (2.0)	RGS22 (1.6)	C6orf208 (1.6)	DYSF (1.2)	POLR2K (1.2)	AIG1 (1.1)	ISLR (1.0)	WT1 (0.9)	ZNF385D (0.7)
ENSG00000124789	NUP153 PPI subnetwork	0.46	>=0.20	KIAA0947 (2.4)	PHF10 (2.4)	RGS22 (1.7)	C6orf70 (1.6)	POLR2K (1.1)	TCTE3 (1.0)	RNF19A (0.8)	VLDLR (0.8)	DMRT2 (0.7)	EFEMP1 (0.7)
GO:0055013	cardiac muscle cell development	0.46	>=0.20	HAND2 (2.5)	WDR27 (1.9)	AIG1 (1.7)	WT1-AS (1.7)	CACNA1E (1.4)	DYSF (1.4)	ENSG00000257859 (1.2)	VLDLR (0.9)	FBXO43 (0.8)	STRA6 (0.8)
GO:0055006	cardiac cell development	0.46	>=0.20	HAND2 (2.5)	WDR27 (1.9)	AIG1 (1.7)	WT1-AS (1.7)	CACNA1E (1.4)	DYSF (1.4)	ENSG00000257859 (1.2)	VLDLR (0.9)	FBXO43 (0.8)	STRA6 (0.8)
GO:0032608	interferon-beta production	0.46	>=0.20	ENSG00000253658 (2.2)	C10orf67 (2.1)	SPAG1 (1.7)	ZBTB42 (1.6)	LINC00242 (1.5)	ALPK1 (1.4)	ZPLD1 (0.9)	ENSG00000228536 (0.9)	KLF12 (0.6)	C6orf120 (0.6)
MP:0005559	increased circulating glucose level	0.46	>=0.20	ZPLD1 (2.5)	VLDLR (2.3)	SPAG1 (1.7)	DMRT2 (1.3)	LINC00242 (1.3)	RGS22 (1.1)	ENSG00000228536 (1.1)	FBXO43 (1.0)	C6orf208 (0.9)	ISLR (0.8)
ENSG00000114209	PDCD10 PPI subnetwork	0.46	>=0.20	ENSG00000228536 (2.2)	SPAG1 (2.1)	WT1 (1.5)	AKT1 (1.5)	DMRT2 (1.5)	PHF10 (1.4)	ENSG00000253658 (1.3)	RGS22 (1.1)	HAND2 (0.8)	WT1-AS (0.8)
ENSG00000189403	HMGB1 PPI subnetwork	0.46	>=0.20	NFIX (2.3)	WT1 (2.3)	WT1-AS (1.5)	DMRT2 (1.3)	CACNA1E (0.7)	ISLR (0.7)	ZNF385D (0.6)	KLF12 (0.5)	ENSG00000253658 (0.5)	STRA6 (0.5)
ENSG00000035928	RFC1 PPI subnetwork	0.46	>=0.20	CWC27 (1.3)	ALPK1 (1.0)	PHF10 (1.0)	POLR2K (0.8)	TCTE3 (0.7)	ZPLD1 (0.5)	PDE4D (0.5)	EFEMP1 (0.4)	C10orf67 (0.4)	MRPL15 (0.4)
GO:0051017	actin filament bundle assembly	0.46	>=0.20	CACNA1E (2.6)	TCTE3 (1.9)	C6orf208 (1.4)	ISLR (1.4)	DYSF (1.3)	ZNF385D (1.1)	KLF12 (1.1)	STRA6 (1.0)	ENSG00000257859 (1.0)	ENSG00000237992 (1.0)
ENSG00000127329	PTPRB PPI subnetwork	0.46	>=0.20	EFEMP1 (2.4)	DYSF (2.3)	RNF19A (1.9)	ENSG00000257859 (1.5)	VLDLR (1.4)	PCSK5 (1.4)	ENSG00000228536 (1.4)	SPAG1 (1.2)	LINC00242 (1.2)	FSTL1 (1.1)
ENSG00000145349	CAMK2D PPI subnetwork	0.46	>=0.20	DYSF (2.9)	ZNF385D (1.6)	PDE4D (1.5)	ENSG00000257859 (1.4)	CACNA1E (1.3)	AKT1 (1.3)	ZBTB42 (1.2)	C6orf208 (1.1)	NFIX (0.7)	MRPL15 (0.6)
MP:0002078	abnormal glucose homeostasis	0.46	>=0.20	VLDLR (2.7)	NFIX (1.5)	PCSK5 (1.5)	ENSG00000228536 (1.2)	PDE4D (1.1)	ZNF385D (1.1)	DMRT2 (1.0)	PHF10 (0.7)	ZPLD1 (0.6)	EFEMP1 (0.4)
MP:0002401	abnormal lymphopoiesis	0.46	>=0.20	KLF12 (2.1)	PDE4D (2.1)	RNF19A (2.0)	VLDLR (1.7)	ENSG00000228536 (1.5)	AKT1 (0.9)	PHF10 (0.8)	C6orf208 (0.8)	STRA6 (0.7)	C6orf70 (0.7)
GO:0034312	diol biosynthetic process	0.46	>=0.20	HAND2 (3.8)	C10orf67 (2.4)	PDE4D (2.4)	ZBTB42 (2.0)	FBXO43 (1.3)	WDR27 (1.2)	RGS22 (1.1)	PCSK5 (1.0)	ENSG00000253658 (1.0)	ENSG00000237992 (0.8)
GO:0042423	catecholamine biosynthetic process	0.46	>=0.20	HAND2 (3.8)	C10orf67 (2.4)	PDE4D (2.4)	ZBTB42 (2.0)	FBXO43 (1.3)	WDR27 (1.2)	RGS22 (1.1)	PCSK5 (1.0)	ENSG00000253658 (1.0)	ENSG00000237992 (0.8)
GO:0009713	catechol-containing compound biosynthetic process	0.46	>=0.20	HAND2 (3.8)	C10orf67 (2.4)	PDE4D (2.4)	ZBTB42 (2.0)	FBXO43 (1.3)	WDR27 (1.2)	RGS22 (1.1)	PCSK5 (1.0)	ENSG00000253658 (1.0)	ENSG00000237992 (0.8)
ENSG00000188486	H2AFX PPI subnetwork	0.46	>=0.20	CWC27 (2.4)	KIAA0947 (1.5)	MRPL15 (0.9)	ENSG00000253658 (0.9)	POLR2K (0.8)	ZNF385D (0.7)	WT1 (0.7)	WT1-AS (0.7)	PHF10 (0.6)	TCTE3 (0.6)
ENSG00000023445	BIRC3 PPI subnetwork	0.46	>=0.20	RNF19A (2.5)	ALPK1 (1.8)	WT1 (1.8)	WT1-AS (1.7)	AKT1 (1.6)	LINC00242 (1.6)	ZBTB42 (1.5)	ENSG00000253658 (1.2)	KIAA0947 (1.0)	CACNA1E (1.0)
ENSG00000126883	NUP214 PPI subnetwork	0.46	>=0.20	PHF10 (3.3)	KIAA0947 (2.9)	C6orf70 (2.3)	RNF19A (1.0)	TCTE3 (0.9)	CWC27 (0.8)	ENSG00000228536 (0.6)	STRA6 (0.6)	ZNF385D (0.5)	KLF12 (0.4)
ENSG00000110944	IL23A PPI subnetwork	0.46	>=0.20	C6orf120 (2.4)	EFEMP1 (2.1)	ALPK1 (1.8)	KIAA0947 (1.6)	STRA6 (1.4)	PHF10 (1.2)	ZPLD1 (1.2)	SPAG1 (1.0)	CACNA1E (0.9)	LINC00242 (0.9)
ENSG00000056972	TRAF3IP2 PPI subnetwork	0.46	>=0.20	RNF19A (3.1)	C6orf70 (2.1)	ZBTB42 (1.9)	AKT1 (1.4)	WT1-AS (1.2)	C6orf120 (1.1)	C6orf208 (1.1)	KIAA0947 (1.1)	ZNF385D (1.0)	STRA6 (0.9)
ENSG00000120948	TARDBP PPI subnetwork	0.46	>=0.20	CWC27 (2.1)	ENSG00000253658 (1.4)	C10orf67 (1.1)	AKT1 (1.0)	STRA6 (1.0)	KIAA0947 (1.0)	FBXO43 (0.9)	NFIX (0.8)	EFEMP1 (0.7)	MRPL15 (0.6)
GO:0032722	positive regulation of chemokine production	0.46	>=0.20	ENSG00000253658 (1.9)	EFEMP1 (1.7)	ALPK1 (1.6)	SPAG1 (1.6)	ZPLD1 (1.4)	AIG1 (1.2)	C6orf120 (1.1)	PDE4D (1.0)	WDR27 (1.0)	NFIX (0.9)
MP:0010766	abnormal NK cell physiology	0.46	>=0.20	PDE4D (2.3)	RNF19A (1.8)	KLF12 (1.0)	NFIX (0.8)	ALPK1 (0.8)	ENSG00000228536 (0.8)	WT1-AS (0.7)	VLDLR (0.5)	ENSG00000253658 (0.5)	C6orf70 (0.4)
ENSG00000137673	MMP7 PPI subnetwork	0.46	>=0.20	ZNF385D (2.4)	FSTL1 (2.2)	AIG1 (1.9)	ISLR (1.4)	FBXO43 (1.3)	ENSG00000237992 (0.9)	ENSG00000253658 (0.9)	ZBTB42 (0.9)	ROBO2 (0.7)	WT1-AS (0.7)
GO:0051293	establishment of spindle localization	0.46	>=0.20	FBXO43 (4.6)	ENSG00000257859 (4.1)	KLF12 (2.1)	LINC00242 (1.2)	ENSG00000237992 (0.9)	C6orf70 (0.8)	RGS22 (0.8)	POLR2K (0.8)	ALPK1 (0.8)	ROBO2 (0.7)
GO:0051653	spindle localization	0.46	>=0.20	FBXO43 (4.6)	ENSG00000257859 (4.1)	KLF12 (2.1)	LINC00242 (1.2)	ENSG00000237992 (0.9)	C6orf70 (0.8)	RGS22 (0.8)	POLR2K (0.8)	ALPK1 (0.8)	ROBO2 (0.7)
ENSG00000105221	AKT2 PPI subnetwork	0.46	>=0.20	ROBO2 (1.9)	WT1 (1.4)	VLDLR (1.4)	ALPK1 (1.3)	RNF19A (1.1)	ZBTB42 (1.1)	PDE4D (1.0)	KIAA0947 (1.0)	PHF10 (1.0)	AKT1 (1.0)
MP:0003945	abnormal lymphocyte physiology	0.46	>=0.20	PDE4D (2.3)	LINC00242 (1.5)	RNF19A (1.5)	ENSG00000228536 (1.3)	KLF12 (1.2)	ENSG00000253658 (1.0)	ALPK1 (0.9)	SPAG1 (0.8)	FBXO43 (0.8)	C6orf208 (0.8)
GO:0001754	eye photoreceptor cell differentiation	0.46	>=0.20	ZNF385D (2.5)	WDR27 (1.9)	ENSG00000237992 (1.6)	ROBO2 (1.4)	RGS22 (1.3)	ALPK1 (1.2)	NFIX (0.8)	STRA6 (0.7)	ENSG00000253658 (0.7)	KLF12 (0.5)
GO:0032432	actin filament bundle	0.46	>=0.20	DYSF (4.2)	FSTL1 (2.0)	ISLR (1.2)	EFEMP1 (0.8)	NFIX (0.7)	SPAG1 (0.5)	FBXO43 (0.5)	ROBO2 (0.5)	CACNA1E (0.3)	WT1 (0.3)
ENSG00000158022	TRIM63 PPI subnetwork	0.46	>=0.20	MRPL15 (2.0)	DYSF (1.8)	WT1 (1.6)	ENSG00000257859 (1.2)	ZNF385D (0.9)	WT1-AS (0.7)	CACNA1E (0.5)	CWC27 (0.4)	ISLR (0.3)	AIG1 (0.1)
ENSG00000099860	GADD45B PPI subnetwork	0.46	>=0.20	C6orf70 (3.2)	PCSK5 (2.2)	ENSG00000237992 (1.3)	TCTE3 (1.2)	FBXO43 (1.1)	C6orf120 (1.1)	NFIX (1.0)	ENSG00000228536 (1.0)	WDR27 (0.9)	AIG1 (0.6)
GO:0001912	positive regulation of leukocyte mediated cytotoxicity	0.46	>=0.20	ALPK1 (2.3)	RNF19A (2.0)	C10orf67 (1.6)	ENSG00000228536 (1.6)	ENSG00000237992 (1.4)	SPAG1 (1.4)	WDR27 (1.3)	C6orf208 (1.2)	ZBTB42 (1.1)	TCTE3 (0.9)
GO:0002825	regulation of T-helper 1 type immune response	0.46	>=0.20	ALPK1 (2.7)	TCTE3 (2.7)	C6orf208 (1.6)	ZPLD1 (1.3)	ENSG00000237992 (1.3)	PDE4D (1.0)	LINC00242 (0.9)	C6orf120 (0.9)	SPAG1 (0.9)	ENSG00000253658 (0.6)
GO:0051905	establishment of pigment granule localization	0.46	>=0.20	ENSG00000257859 (3.3)	FBXO43 (2.8)	C10orf67 (1.8)	C6orf208 (1.7)	ENSG00000237992 (1.7)	ZPLD1 (1.6)	DMRT2 (1.5)	LINC00242 (1.5)	RGS22 (1.1)	VLDLR (1.1)
ENSG00000109911	ELP4 PPI subnetwork	0.46	>=0.20	C6orf70 (2.8)	PHF10 (2.7)	RGS22 (1.8)	LINC00242 (1.5)	WDR27 (1.4)	POLR2K (1.2)	CWC27 (1.2)	C6orf120 (0.9)	C10orf67 (0.8)	ENSG00000253658 (0.7)
REACTOME_INTERLEUKIN:2_SIGNALING	REACTOME_INTERLEUKIN:2_SIGNALING	0.46	>=0.20	RNF19A (2.5)	AKT1 (2.4)	WT1-AS (1.2)	ENSG00000257859 (1.2)	LINC00242 (1.2)	PDE4D (0.9)	ENSG00000228536 (0.9)	CACNA1E (0.9)	ZPLD1 (0.8)	DMRT2 (0.6)
REACTOME_TRANSPORT_OF_THE_SLBP_INDEPENDENT_MATURE_MRNA	REACTOME_TRANSPORT_OF_THE_SLBP_INDEPENDENT_MATURE_MRNA	0.46	>=0.20	C6orf70 (2.8)	PHF10 (2.7)	KIAA0947 (2.5)	POLR2K (1.5)	RNF19A (1.4)	PCSK5 (1.0)	C6orf208 (0.8)	CACNA1E (0.7)	FSTL1 (0.5)	WT1 (0.5)
MP:0000250	abnormal vasoconstriction	0.46	>=0.20	PDE4D (2.9)	FSTL1 (2.3)	ZNF385D (1.9)	DYSF (1.9)	RGS22 (1.9)	VLDLR (1.5)	KLF12 (1.4)	WDR27 (1.1)	NFIX (1.0)	ENSG00000237992 (0.9)
GO:0042074	cell migration involved in gastrulation	0.46	>=0.20	TCTE3 (2.8)	FBXO43 (2.5)	LINC00242 (1.8)	ZBTB42 (1.2)	CACNA1E (0.8)	ENSG00000237992 (0.7)	DYSF (0.7)	C10orf67 (0.7)	C6orf208 (0.6)	KLF12 (0.5)
ENSG00000198821	CD247 PPI subnetwork	0.46	>=0.20	VLDLR (1.6)	STRA6 (1.3)	RNF19A (1.2)	ENSG00000257859 (1.1)	KLF12 (1.1)	TCTE3 (1.0)	RGS22 (0.9)	PDE4D (0.8)	AIG1 (0.8)	PHF10 (0.7)
GO:0000975	regulatory region DNA binding	0.46	>=0.20	HAND2 (3.4)	NFIX (3.3)	DMRT2 (2.4)	KLF12 (1.9)	STRA6 (1.7)	PHF10 (1.4)	ENSG00000253658 (1.3)	FBXO43 (0.9)	AKT1 (0.8)	ZBTB42 (0.7)
GO:0001067	regulatory region nucleic acid binding	0.46	>=0.20	HAND2 (3.4)	NFIX (3.3)	DMRT2 (2.4)	KLF12 (1.9)	STRA6 (1.7)	PHF10 (1.4)	ENSG00000253658 (1.3)	FBXO43 (0.9)	AKT1 (0.8)	ZBTB42 (0.7)
ENSG00000124702	KLHDC3 PPI subnetwork	0.46	>=0.20	ZPLD1 (2.6)	MRPL15 (2.3)	ZBTB42 (1.7)	C6orf70 (1.5)	KLF12 (1.1)	KIAA0947 (1.1)	ROBO2 (1.1)	PCSK5 (1.0)	POLR2K (1.0)	ENSG00000257859 (0.9)
REACTOME_REGULATION_OF_GLUCOKINASE_BY_GLUCOKINASE_REGULATORY_PROTEIN	REACTOME_REGULATION_OF_GLUCOKINASE_BY_GLUCOKINASE_REGULATORY_PROTEIN	0.46	>=0.20	KIAA0947 (2.7)	C6orf70 (2.7)	PHF10 (2.3)	C6orf208 (1.4)	RNF19A (1.4)	POLR2K (1.3)	PCSK5 (1.1)	RGS22 (0.7)	FSTL1 (0.6)	TCTE3 (0.5)
MP:0001663	abnormal digestive system physiology	0.46	>=0.20	DMRT2 (2.2)	ZBTB42 (1.9)	NFIX (1.8)	VLDLR (1.7)	FSTL1 (1.5)	EFEMP1 (1.5)	ENSG00000237992 (1.4)	TCTE3 (0.9)	DYSF (0.8)	ZNF385D (0.8)
ENSG00000093167	LRRFIP2 PPI subnetwork	0.46	>=0.20	DYSF (2.6)	SPAG1 (2.0)	ENSG00000237992 (1.8)	LINC00242 (1.6)	PCSK5 (1.4)	WDR27 (1.3)	ALPK1 (1.2)	WT1-AS (1.2)	CWC27 (1.0)	EFEMP1 (0.8)
REACTOME_GLUCONEOGENESIS	REACTOME_GLUCONEOGENESIS	0.46	>=0.20	VLDLR (3.7)	MRPL15 (2.3)	TCTE3 (1.8)	DMRT2 (1.2)	AIG1 (0.5)	WT1 (0.5)	LINC00242 (0.5)	RGS22 (0.4)	AKT1 (0.4)	FBXO43 (0.4)
GO:0008544	epidermis development	0.46	>=0.20	RGS22 (1.7)	ROBO2 (1.6)	FSTL1 (1.1)	FBXO43 (1.1)	STRA6 (1.0)	SPAG1 (0.9)	DMRT2 (0.9)	ENSG00000257859 (0.8)	PCSK5 (0.8)	TCTE3 (0.8)
GO:0042274	ribosomal small subunit biogenesis	0.46	>=0.20	FBXO43 (2.6)	ENSG00000237992 (1.9)	LINC00242 (1.5)	TCTE3 (1.5)	CWC27 (1.4)	POLR2K (1.4)	WT1-AS (1.3)	ENSG00000253658 (1.2)	MRPL15 (1.0)	C6orf70 (0.9)
GO:0004532	exoribonuclease activity	0.46	>=0.20	C6orf70 (2.7)	CWC27 (2.3)	RNF19A (1.8)	POLR2K (1.7)	PHF10 (1.2)	ENSG00000237992 (1.1)	EFEMP1 (1.1)	WDR27 (0.9)	ENSG00000253658 (0.9)	ALPK1 (0.7)
ENSG00000077238	IL4R PPI subnetwork	0.46	>=0.20	RNF19A (2.4)	AKT1 (1.7)	PDE4D (1.6)	ENSG00000228536 (1.5)	ZPLD1 (1.5)	ENSG00000253658 (1.4)	SPAG1 (1.3)	C6orf208 (1.2)	ZNF385D (0.7)	C10orf67 (0.5)
ENSG00000075426	FOSL2 PPI subnetwork	0.46	>=0.20	NFIX (3.0)	RNF19A (2.0)	AIG1 (1.8)	VLDLR (1.6)	ENSG00000228536 (0.8)	ZBTB42 (0.8)	POLR2K (0.6)	KLF12 (0.5)	DMRT2 (0.4)	DYSF (0.3)
ENSG00000085872	CHERP PPI subnetwork	0.46	>=0.20	CWC27 (3.2)	ZPLD1 (1.4)	ENSG00000257859 (0.9)	PHF10 (0.8)	PCSK5 (0.8)	EFEMP1 (0.7)	SPAG1 (0.7)	ROBO2 (0.6)	KIAA0947 (0.6)	LINC00242 (0.5)
ENSG00000164104	HMGB2 PPI subnetwork	0.46	>=0.20	ROBO2 (1.8)	VLDLR (1.8)	ENSG00000253658 (1.4)	KLF12 (1.4)	NFIX (1.3)	STRA6 (1.3)	ZNF385D (1.3)	RGS22 (1.3)	ISLR (1.2)	TCTE3 (1.2)
ENSG00000132664	POLR3F PPI subnetwork	0.46	>=0.20	AKT1 (1.5)	ENSG00000253658 (1.3)	KIAA0947 (1.3)	EFEMP1 (1.1)	C6orf70 (1.1)	C6orf120 (1.0)	NFIX (0.8)	ZBTB42 (0.5)	VLDLR (0.5)	C6orf208 (0.5)
ENSG00000185214	ENSG00000185214 PPI subnetwork	0.46	>=0.20	KIAA0947 (2.8)	RNF19A (1.9)	POLR2K (1.8)	ZPLD1 (1.2)	AKT1 (1.1)	ENSG00000257859 (1.0)	DYSF (0.8)	C6orf70 (0.7)	C6orf120 (0.7)	FBXO43 (0.6)
ENSG00000159023	EPB41 PPI subnetwork	0.46	>=0.20	POLR2K (3.7)	MRPL15 (1.3)	C10orf67 (1.2)	DYSF (1.0)	AKT1 (0.9)	WT1-AS (0.8)	EFEMP1 (0.6)	AIG1 (0.5)	ZNF385D (0.4)	FSTL1 (0.3)
ENSG00000007392	LUC7L PPI subnetwork	0.46	>=0.20	CWC27 (3.1)	KIAA0947 (2.8)	EFEMP1 (1.4)	ENSG00000237992 (0.9)	ROBO2 (0.9)	POLR2K (0.8)	TCTE3 (0.6)	ZPLD1 (0.3)	C6orf70 (0.3)	ISLR (0.2)
GO:0015802	basic amino acid transport	0.46	>=0.20	AIG1 (4.0)	WDR27 (3.1)	C6orf70 (2.6)	PDE4D (1.9)	C10orf67 (1.8)	ENSG00000253658 (1.7)	DYSF (1.2)	ZBTB42 (1.2)	RGS22 (0.7)	FBXO43 (0.7)
ENSG00000183814	LIN9 PPI subnetwork	0.46	>=0.20	POLR2K (2.4)	PHF10 (2.2)	SPAG1 (1.5)	FBXO43 (1.4)	AKT1 (1.4)	STRA6 (1.4)	C6orf208 (1.2)	TCTE3 (1.1)	ISLR (1.1)	HAND2 (1.0)
GO:0016569	covalent chromatin modification	0.46	>=0.20	KIAA0947 (2.0)	PHF10 (1.8)	AKT1 (1.3)	CWC27 (1.1)	KLF12 (0.8)	PDE4D (0.7)	ENSG00000257859 (0.7)	ZPLD1 (0.7)	WT1 (0.5)	NFIX (0.5)
GO:0045762	positive regulation of adenylate cyclase activity	0.46	>=0.20	C10orf67 (3.6)	DMRT2 (3.2)	RGS22 (2.6)	CACNA1E (2.2)	C6orf208 (2.1)	LINC00242 (1.9)	VLDLR (1.7)	ROBO2 (1.2)	AIG1 (1.2)	ZPLD1 (1.2)
GO:0031281	positive regulation of cyclase activity	0.46	>=0.20	C10orf67 (3.6)	DMRT2 (3.2)	RGS22 (2.6)	CACNA1E (2.2)	C6orf208 (2.1)	LINC00242 (1.9)	VLDLR (1.7)	ROBO2 (1.2)	AIG1 (1.2)	ZPLD1 (1.2)
GO:0007202	activation of phospholipase C activity	0.46	>=0.20	ZNF385D (2.5)	ROBO2 (2.4)	CACNA1E (1.9)	RGS22 (1.7)	DMRT2 (1.6)	ZBTB42 (1.4)	C6orf208 (1.4)	LINC00242 (1.2)	ENSG00000228536 (1.2)	PCSK5 (1.2)
GO:0031424	keratinization	0.46	>=0.20	RGS22 (2.3)	SPAG1 (1.9)	FBXO43 (1.8)	ENSG00000257859 (1.8)	TCTE3 (1.5)	AIG1 (1.3)	ENSG00000237992 (1.0)	WT1 (0.5)	WDR27 (0.5)	STRA6 (0.4)
MP:0008479	decreased spleen white pulp amount	0.46	>=0.20	WT1 (1.9)	ALPK1 (1.7)	POLR2K (1.7)	AKT1 (1.3)	PHF10 (1.2)	ENSG00000253658 (1.2)	SPAG1 (1.2)	HAND2 (1.1)	RNF19A (0.8)	FBXO43 (0.6)
ENSG00000100888	CHD8 PPI subnetwork	0.46	>=0.20	KIAA0947 (2.8)	C6orf70 (1.7)	TCTE3 (1.7)	WT1 (1.2)	ENSG00000253658 (0.8)	CWC27 (0.7)	ZBTB42 (0.6)	WT1-AS (0.5)	RNF19A (0.4)	AKT1 (0.3)
GO:0040001	establishment of mitotic spindle localization	0.46	>=0.20	FBXO43 (5.2)	ENSG00000257859 (3.8)	KLF12 (2.0)	RGS22 (1.3)	C6orf70 (1.1)	AIG1 (0.9)	ALPK1 (0.8)	ROBO2 (0.7)	LINC00242 (0.6)	POLR2K (0.6)
ENSG00000105993	DNAJB6 PPI subnetwork	0.46	>=0.20	MRPL15 (3.1)	WT1 (1.4)	ENSG00000257859 (1.1)	WT1-AS (1.0)	AIG1 (0.6)	VLDLR (0.6)	FSTL1 (0.6)	C10orf67 (0.5)	ZBTB42 (0.4)	C6orf120 (0.2)
GO:0030048	actin filament-based movement	0.46	>=0.20	ENSG00000257859 (2.9)	ENSG00000253658 (1.4)	DYSF (1.2)	C10orf67 (1.1)	CACNA1E (0.7)	SPAG1 (0.6)	KIAA0947 (0.6)	ZNF385D (0.5)	ALPK1 (0.4)	MRPL15 (0.3)
ENSG00000128692	ENSG00000128692 PPI subnetwork	0.46	>=0.20	MRPL15 (2.2)	CWC27 (1.8)	PHF10 (1.7)	NFIX (1.5)	POLR2K (1.0)	TCTE3 (0.8)	WDR27 (0.6)	KIAA0947 (0.5)	FBXO43 (0.5)	HAND2 (0.4)
ENSG00000179950	PUF60 PPI subnetwork	0.46	>=0.20	EFEMP1 (2.0)	MRPL15 (1.8)	PHF10 (1.6)	FSTL1 (1.1)	CWC27 (0.9)	DMRT2 (0.6)	ROBO2 (0.6)	C6orf120 (0.4)	TCTE3 (0.4)	ENSG00000253658 (0.4)
MP:0001777	abnormal body temperature homeostasis	0.46	>=0.20	C6orf208 (1.8)	ROBO2 (1.6)	DMRT2 (1.6)	RGS22 (1.5)	PCSK5 (1.5)	ZNF385D (1.1)	WT1-AS (1.1)	ENSG00000228536 (0.9)	WT1 (0.9)	NFIX (0.7)
ENSG00000160584	SIK3 PPI subnetwork	0.46	>=0.20	ZBTB42 (3.2)	PHF10 (2.6)	RNF19A (1.4)	AKT1 (1.4)	ENSG00000237992 (1.3)	PDE4D (1.2)	DYSF (1.0)	RGS22 (0.9)	HAND2 (0.9)	ENSG00000228536 (0.8)
MP:0010024	increased total body fat amount	0.46	>=0.20	ISLR (2.2)	ENSG00000228536 (1.9)	ENSG00000237992 (1.8)	EFEMP1 (1.8)	HAND2 (1.4)	DMRT2 (1.3)	VLDLR (1.3)	RGS22 (1.3)	ENSG00000257859 (1.0)	ZNF385D (0.8)
ENSG00000130427	EPO PPI subnetwork	0.46	>=0.20	C6orf120 (2.5)	EFEMP1 (2.1)	KIAA0947 (1.7)	ALPK1 (1.4)	ZPLD1 (1.3)	PHF10 (1.1)	STRA6 (1.0)	ENSG00000253658 (1.0)	C6orf208 (0.9)	CACNA1E (0.9)
ENSG00000177963	RIC8A PPI subnetwork	0.46	>=0.20	VLDLR (1.6)	PDE4D (1.4)	KIAA0947 (1.2)	POLR2K (1.1)	ZPLD1 (1.0)	FBXO43 (0.9)	HAND2 (0.6)	MRPL15 (0.5)	PCSK5 (0.5)	AIG1 (0.5)
GO:0007292	female gamete generation	0.46	>=0.20	ENSG00000237992 (3.2)	WDR27 (2.8)	C6orf70 (2.5)	RGS22 (2.4)	WT1 (1.8)	FBXO43 (1.7)	PDE4D (1.6)	C6orf208 (1.6)	TCTE3 (1.5)	CACNA1E (1.1)
ENSG00000175505	CLCF1 PPI subnetwork	0.46	>=0.20	C6orf120 (2.3)	EFEMP1 (2.2)	ALPK1 (2.0)	KIAA0947 (1.8)	CACNA1E (1.3)	PHF10 (1.3)	LINC00242 (1.2)	STRA6 (1.1)	ENSG00000253658 (1.0)	SPAG1 (0.9)
GO:0007250	activation of NF-kappaB-inducing kinase activity	0.46	>=0.20	ZBTB42 (2.8)	SPAG1 (2.3)	ALPK1 (2.0)	RNF19A (1.5)	WDR27 (1.5)	C10orf67 (0.9)	C6orf120 (0.8)	WT1-AS (0.8)	TCTE3 (0.8)	PDE4D (0.7)
ENSG00000105135	ILVBL PPI subnetwork	0.46	>=0.20	MRPL15 (2.6)	KIAA0947 (1.1)	PHF10 (1.0)	VLDLR (0.9)	WT1 (0.7)	TCTE3 (0.6)	PCSK5 (0.6)	ENSG00000257859 (0.5)	C6orf120 (0.4)	CACNA1E (0.3)
ENSG00000100181	ENSG00000100181 PPI subnetwork	0.46	>=0.20	KIAA0947 (3.7)	CWC27 (2.0)	LINC00242 (0.8)	PHF10 (0.8)	PCSK5 (0.7)	MRPL15 (0.5)	WDR27 (0.4)	C6orf208 (0.4)	CACNA1E (0.3)	ISLR (0.2)
MP:0006009	abnormal neuronal migration	0.46	>=0.20	DMRT2 (1.9)	ROBO2 (1.9)	CACNA1E (1.7)	FSTL1 (1.7)	C6orf120 (1.6)	C6orf208 (1.2)	KLF12 (1.1)	ISLR (1.0)	RGS22 (0.9)	ZBTB42 (0.9)
GO:0031345	negative regulation of cell projection organization	0.46	>=0.20	LINC00242 (2.2)	AIG1 (2.2)	EFEMP1 (2.0)	HAND2 (1.4)	FSTL1 (1.2)	NFIX (1.2)	C6orf120 (1.1)	ISLR (1.1)	ROBO2 (1.1)	FBXO43 (0.9)
GO:0016830	carbon-carbon lyase activity	0.46	>=0.20	WT1 (1.6)	VLDLR (1.6)	PHF10 (1.5)	FBXO43 (1.5)	DMRT2 (1.3)	WT1-AS (1.1)	ROBO2 (1.0)	AIG1 (0.9)	C6orf70 (0.7)	RGS22 (0.7)
ENSG00000180008	SOCS4 PPI subnetwork	0.46	>=0.20	ALPK1 (2.2)	EFEMP1 (2.1)	C6orf120 (2.1)	KIAA0947 (1.6)	RNF19A (1.1)	SPAG1 (1.1)	ZPLD1 (1.0)	FBXO43 (1.0)	CACNA1E (1.0)	LINC00242 (0.9)
MP:0004567	decreased myocardial fiber number	0.46	>=0.20	HAND2 (2.4)	WT1 (2.3)	ZNF385D (2.3)	NFIX (1.8)	RNF19A (1.7)	PDE4D (1.7)	ROBO2 (1.4)	TCTE3 (1.1)	WT1-AS (0.9)	DYSF (0.9)
ENSG00000142856	ITGB3BP PPI subnetwork	0.46	>=0.20	FBXO43 (3.2)	TCTE3 (1.7)	CWC27 (1.1)	AKT1 (0.9)	WT1 (0.9)	C10orf67 (0.9)	NFIX (0.9)	RGS22 (0.8)	LINC00242 (0.8)	ALPK1 (0.5)
GO:0043235	receptor complex	0.46	>=0.20	ZPLD1 (2.1)	ZNF385D (1.6)	CACNA1E (1.5)	ZBTB42 (1.4)	KIAA0947 (1.2)	AIG1 (1.1)	C6orf120 (1.1)	EFEMP1 (0.9)	C6orf70 (0.8)	ALPK1 (0.7)
ENSG00000143228	NUF2 PPI subnetwork	0.46	>=0.20	FBXO43 (2.9)	TCTE3 (1.0)	C6orf70 (0.9)	LINC00242 (0.8)	FSTL1 (0.7)	NFIX (0.6)	ALPK1 (0.6)	WT1 (0.6)	RGS22 (0.5)	CACNA1E (0.3)
MP:0000642	enlarged adrenal glands	0.46	>=0.20	VLDLR (2.5)	ENSG00000237992 (2.0)	TCTE3 (1.9)	PHF10 (1.9)	C6orf70 (1.5)	PCSK5 (1.2)	EFEMP1 (1.1)	KLF12 (1.1)	ROBO2 (1.0)	C6orf120 (1.0)
ENSG00000163466	ARPC2 PPI subnetwork	0.47	>=0.20	SPAG1 (1.5)	CACNA1E (1.4)	DYSF (1.4)	ZPLD1 (1.1)	ROBO2 (0.9)	LINC00242 (0.9)	FSTL1 (0.8)	MRPL15 (0.8)	PDE4D (0.4)	VLDLR (0.4)
MP:0000781	decreased corpus callosum size	0.47	>=0.20	KLF12 (2.1)	KIAA0947 (2.1)	AIG1 (2.0)	C10orf67 (1.4)	RNF19A (1.4)	PDE4D (1.3)	WT1 (1.2)	SPAG1 (1.2)	ZNF385D (0.8)	ENSG00000237992 (0.8)
MP:0008840	abnormal spike wave discharge	0.47	>=0.20	C6orf208 (1.7)	ZBTB42 (1.5)	PDE4D (1.2)	WT1-AS (1.0)	ROBO2 (1.0)	C6orf120 (1.0)	WDR27 (1.0)	ZNF385D (0.9)	LINC00242 (0.9)	KIAA0947 (0.8)
ENSG00000091651	ORC6 PPI subnetwork	0.47	>=0.20	PHF10 (1.3)	LINC00242 (1.0)	ZPLD1 (0.9)	ENSG00000253658 (0.9)	FSTL1 (0.8)	PDE4D (0.8)	CACNA1E (0.7)	ZNF385D (0.6)	ISLR (0.5)	WDR27 (0.5)
GO:0048841	regulation of axon extension involved in axon guidance	0.47	>=0.20	RGS22 (4.6)	AIG1 (2.6)	EFEMP1 (2.4)	DYSF (1.8)	C6orf120 (1.7)	C6orf70 (1.4)	FSTL1 (1.2)	C6orf208 (1.1)	STRA6 (1.0)	LINC00242 (0.8)
GO:0050660	flavin adenine dinucleotide binding	0.47	>=0.20	ALPK1 (1.8)	PCSK5 (1.6)	C6orf70 (1.5)	MRPL15 (1.1)	WDR27 (1.0)	EFEMP1 (1.0)	WT1 (0.7)	VLDLR (0.7)	DMRT2 (0.6)	ENSG00000253658 (0.6)
GO:0003779	actin binding	0.47	>=0.20	DYSF (3.4)	ENSG00000257859 (1.2)	AKT1 (1.2)	ALPK1 (1.1)	CACNA1E (1.0)	SPAG1 (0.9)	FSTL1 (0.8)	C10orf67 (0.8)	EFEMP1 (0.7)	ZPLD1 (0.6)
MP:0000846	abnormal medulla oblongata morphology	0.47	>=0.20	HAND2 (4.7)	PCSK5 (1.9)	WDR27 (1.8)	FSTL1 (1.6)	DYSF (1.4)	C6orf208 (1.4)	KLF12 (1.4)	RGS22 (1.2)	ENSG00000237992 (1.2)	ZBTB42 (1.0)
GO:0007190	activation of adenylate cyclase activity	0.47	>=0.20	C10orf67 (3.5)	DMRT2 (3.2)	RGS22 (2.6)	CACNA1E (2.3)	C6orf208 (2.1)	LINC00242 (1.9)	VLDLR (1.7)	ROBO2 (1.2)	ZPLD1 (1.2)	AIG1 (1.1)
GO:0044057	regulation of system process	0.47	>=0.20	CACNA1E (2.1)	DYSF (1.5)	HAND2 (1.4)	ZNF385D (1.4)	AIG1 (1.3)	PDE4D (1.0)	ROBO2 (0.8)	NFIX (0.7)	C6orf208 (0.6)	ZBTB42 (0.6)
MP:0003235	abnormal alisphenoid bone morphology	0.47	>=0.20	STRA6 (2.9)	HAND2 (2.6)	PDE4D (2.0)	VLDLR (2.0)	FSTL1 (2.0)	ENSG00000253658 (1.6)	WDR27 (1.2)	C6orf120 (1.1)	KLF12 (0.8)	ISLR (0.6)
REACTOME_REGULATION_OF_BETA:CELL_DEVELOPMENT	REACTOME_REGULATION_OF_BETA:CELL_DEVELOPMENT	0.47	>=0.20	ROBO2 (2.3)	KLF12 (2.3)	ZBTB42 (1.8)	NFIX (1.4)	RGS22 (1.0)	C6orf120 (1.0)	C6orf208 (0.8)	AIG1 (0.8)	ENSG00000228536 (0.7)	ENSG00000237992 (0.6)
MP:0002114	abnormal axial skeleton morphology	0.47	>=0.20	ISLR (2.5)	PCSK5 (1.8)	ENSG00000257859 (1.8)	LINC00242 (1.6)	WDR27 (1.4)	STRA6 (1.3)	FSTL1 (1.3)	HAND2 (1.2)	NFIX (1.0)	AKT1 (1.0)
GO:0016045	detection of bacterium	0.47	>=0.20	ALPK1 (3.8)	ENSG00000253658 (2.1)	DYSF (1.5)	TCTE3 (1.4)	C6orf120 (1.1)	WT1 (0.8)	STRA6 (0.8)	ENSG00000257859 (0.7)	ZNF385D (0.6)	SPAG1 (0.6)
ENSG00000099783	HNRNPM PPI subnetwork	0.47	>=0.20	CWC27 (1.6)	KIAA0947 (1.4)	PHF10 (1.2)	AKT1 (1.1)	ALPK1 (1.0)	EFEMP1 (0.8)	POLR2K (0.7)	ENSG00000257859 (0.7)	ROBO2 (0.6)	C6orf208 (0.6)
ENSG00000066933	MYO9A PPI subnetwork	0.47	>=0.20	MRPL15 (3.3)	ENSG00000257859 (1.2)	AKT1 (1.1)	WT1 (1.0)	VLDLR (0.8)	C10orf67 (0.8)	PCSK5 (0.8)	TCTE3 (0.8)	ZNF385D (0.7)	AIG1 (0.7)
GO:0051693	actin filament capping	0.47	>=0.20	TCTE3 (4.2)	ENSG00000237992 (2.6)	ZPLD1 (1.7)	CACNA1E (1.3)	C6orf208 (1.3)	ENSG00000253658 (1.0)	DMRT2 (0.9)	ALPK1 (0.8)	WT1 (0.7)	EFEMP1 (0.4)
GO:0072079	nephron tubule formation	0.47	>=0.20	ENSG00000228536 (3.2)	LINC00242 (2.2)	ZNF385D (1.8)	KLF12 (1.8)	WDR27 (1.6)	DMRT2 (1.6)	ENSG00000237992 (1.2)	STRA6 (1.1)	ISLR (0.8)	DYSF (0.8)
ENSG00000141736	ERBB2 PPI subnetwork	0.47	>=0.20	KLF12 (2.0)	DMRT2 (1.4)	EFEMP1 (1.1)	CACNA1E (1.1)	ALPK1 (1.0)	AKT1 (1.0)	STRA6 (0.9)	WT1 (0.8)	AIG1 (0.8)	KIAA0947 (0.4)
ENSG00000161835	GRASP PPI subnetwork	0.47	>=0.20	FBXO43 (2.0)	RNF19A (1.9)	PDE4D (1.2)	CACNA1E (1.2)	KLF12 (1.2)	ENSG00000253658 (1.1)	C6orf208 (1.1)	NFIX (1.0)	ALPK1 (0.9)	ENSG00000228536 (0.6)
GO:0048368	lateral mesoderm development	0.47	>=0.20	ENSG00000237992 (4.0)	LINC00242 (3.0)	HAND2 (1.5)	C6orf70 (1.5)	WDR27 (1.3)	ZBTB42 (1.0)	TCTE3 (1.0)	ROBO2 (1.0)	FSTL1 (1.0)	C6orf120 (0.9)
GO:0032868	response to insulin stimulus	0.47	>=0.20	DMRT2 (2.9)	VLDLR (2.2)	ENSG00000228536 (1.7)	LINC00242 (1.2)	C6orf120 (0.7)	AIG1 (0.5)	MRPL15 (0.5)	NFIX (0.4)	DYSF (0.4)	KIAA0947 (0.4)
ENSG00000100842	EFS PPI subnetwork	0.47	>=0.20	WDR27 (2.0)	TCTE3 (1.7)	ENSG00000257859 (1.2)	AKT1 (1.2)	ZNF385D (1.2)	KIAA0947 (1.1)	POLR2K (1.0)	ZPLD1 (0.9)	RNF19A (0.8)	ENSG00000237992 (0.8)
ENSG00000100162	CENPM PPI subnetwork	0.47	>=0.20	FBXO43 (3.0)	TCTE3 (0.9)	ALPK1 (0.8)	C6orf70 (0.7)	FSTL1 (0.7)	LINC00242 (0.7)	WT1 (0.5)	NFIX (0.5)	PCSK5 (0.4)	RGS22 (0.4)
GO:0008593	regulation of Notch signaling pathway	0.47	>=0.20	ENSG00000253658 (2.8)	ENSG00000257859 (2.6)	ENSG00000237992 (2.3)	DMRT2 (1.3)	SPAG1 (1.2)	ALPK1 (1.2)	KLF12 (1.2)	ROBO2 (1.2)	C6orf208 (1.0)	RGS22 (0.9)
ENSG00000106991	ENG PPI subnetwork	0.47	>=0.20	PCSK5 (3.1)	ENSG00000228536 (2.9)	LINC00242 (2.0)	C6orf208 (1.9)	FSTL1 (1.9)	HAND2 (1.9)	EFEMP1 (1.8)	STRA6 (1.5)	PHF10 (1.5)	PDE4D (1.3)
MP:0001899	absent long term depression	0.47	>=0.20	ROBO2 (3.6)	CACNA1E (3.3)	STRA6 (1.8)	RGS22 (1.7)	ALPK1 (1.5)	ENSG00000257859 (1.4)	C6orf208 (1.4)	AIG1 (1.3)	ZNF385D (1.0)	ENSG00000253658 (1.0)
GO:0006414	translational elongation	0.47	>=0.20	LINC00242 (2.2)	ENSG00000253658 (1.3)	WDR27 (1.3)	TCTE3 (1.2)	FBXO43 (1.1)	ENSG00000237992 (1.1)	POLR2K (1.1)	ALPK1 (0.9)	RGS22 (0.8)	WT1-AS (0.6)
GO:0010517	regulation of phospholipase activity	0.47	>=0.20	ZNF385D (2.6)	ROBO2 (2.2)	ENSG00000228536 (1.8)	CACNA1E (1.6)	RGS22 (1.6)	PCSK5 (1.3)	ZBTB42 (1.2)	DMRT2 (1.1)	LINC00242 (1.0)	WT1-AS (0.8)
GO:0050684	regulation of mRNA processing	0.47	>=0.20	ENSG00000237992 (1.5)	ENSG00000257859 (1.1)	WDR27 (1.0)	C6orf208 (1.0)	PHF10 (0.8)	FBXO43 (0.8)	CWC27 (0.7)	LINC00242 (0.7)	ZNF385D (0.6)	SPAG1 (0.5)
GO:0051384	response to glucocorticoid stimulus	0.47	>=0.20	ENSG00000253658 (1.8)	HAND2 (1.6)	EFEMP1 (1.5)	C10orf67 (1.4)	VLDLR (1.1)	PHF10 (1.1)	PCSK5 (1.1)	KLF12 (1.0)	WDR27 (0.9)	WT1-AS (0.9)
ENSG00000009335	UBE3C PPI subnetwork	0.47	>=0.20	MRPL15 (3.5)	ZNF385D (0.9)	C6orf120 (0.8)	VLDLR (0.8)	WT1 (0.7)	C6orf70 (0.6)	ENSG00000257859 (0.6)	AIG1 (0.6)	PHF10 (0.4)	TCTE3 (0.3)
ENSG00000108296	CWC25 PPI subnetwork	0.47	>=0.20	CWC27 (2.7)	KIAA0947 (1.9)	ENSG00000257859 (1.8)	PCSK5 (0.9)	ENSG00000228536 (0.7)	NFIX (0.5)	C6orf120 (0.4)	ENSG00000237992 (0.3)	ALPK1 (0.2)	PHF10 (0.2)
ENSG00000173757	STAT5B PPI subnetwork	0.47	>=0.20	ALPK1 (1.8)	AKT1 (1.8)	RNF19A (1.3)	NFIX (1.2)	KLF12 (1.2)	RGS22 (1.0)	STRA6 (1.0)	PHF10 (0.9)	KIAA0947 (0.8)	ISLR (0.8)
ENSG00000196586	MYO6 PPI subnetwork	0.47	>=0.20	DYSF (3.1)	ENSG00000257859 (1.8)	SPAG1 (1.7)	ZNF385D (1.4)	ZPLD1 (1.0)	PCSK5 (1.0)	EFEMP1 (0.9)	CWC27 (0.8)	DMRT2 (0.6)	KIAA0947 (0.6)
GO:0060411	cardiac septum morphogenesis	0.47	>=0.20	HAND2 (5.6)	VLDLR (2.7)	TCTE3 (2.3)	PCSK5 (2.3)	WT1 (2.0)	STRA6 (1.4)	AKT1 (1.1)	FSTL1 (1.1)	WDR27 (0.8)	ZBTB42 (0.7)
ENSG00000115947	ORC4 PPI subnetwork	0.47	>=0.20	CACNA1E (1.1)	FSTL1 (1.0)	ZPLD1 (0.9)	ENSG00000253658 (0.9)	ALPK1 (0.8)	LINC00242 (0.7)	STRA6 (0.6)	POLR2K (0.6)	C10orf67 (0.5)	PHF10 (0.5)
GO:0070252	actin-mediated cell contraction	0.47	>=0.20	ENSG00000257859 (2.8)	ENSG00000253658 (1.5)	DYSF (1.0)	C10orf67 (1.0)	ALPK1 (0.9)	CACNA1E (0.7)	ZNF385D (0.5)	MRPL15 (0.4)	KIAA0947 (0.4)	ISLR (0.3)
ENSG00000125686	MED1 PPI subnetwork	0.47	>=0.20	NFIX (2.2)	POLR2K (2.1)	C6orf120 (1.9)	KIAA0947 (1.8)	KLF12 (1.4)	PCSK5 (1.3)	WT1 (1.2)	MRPL15 (0.9)	HAND2 (0.7)	VLDLR (0.7)
ENSG00000092208	GEMIN2 PPI subnetwork	0.47	>=0.20	ROBO2 (1.8)	MRPL15 (1.8)	C10orf67 (1.5)	RGS22 (1.3)	CWC27 (1.3)	POLR2K (1.1)	STRA6 (0.9)	EFEMP1 (0.9)	PHF10 (0.7)	DMRT2 (0.7)
ENSG00000058600	POLR3E PPI subnetwork	0.47	>=0.20	C6orf120 (2.1)	ENSG00000237992 (1.4)	AKT1 (1.2)	KIAA0947 (1.1)	C6orf208 (1.1)	EFEMP1 (0.9)	POLR2K (0.8)	ENSG00000253658 (0.8)	ZBTB42 (0.7)	CWC27 (0.7)
GO:0016226	iron-sulfur cluster assembly	0.47	>=0.20	POLR2K (2.0)	MRPL15 (1.5)	C10orf67 (1.5)	C6orf120 (1.3)	C6orf208 (1.2)	WDR27 (1.0)	ALPK1 (1.0)	LINC00242 (1.0)	AIG1 (0.9)	ENSG00000257859 (0.8)
GO:0031163	metallo-sulfur cluster assembly	0.47	>=0.20	POLR2K (2.0)	MRPL15 (1.5)	C10orf67 (1.5)	C6orf120 (1.3)	C6orf208 (1.2)	WDR27 (1.0)	ALPK1 (1.0)	LINC00242 (1.0)	AIG1 (0.9)	ENSG00000257859 (0.8)
GO:0001819	positive regulation of cytokine production	0.47	>=0.20	ENSG00000253658 (3.1)	C10orf67 (2.0)	SPAG1 (1.7)	RNF19A (1.6)	ZPLD1 (1.4)	LINC00242 (0.9)	PDE4D (0.6)	C6orf120 (0.5)	EFEMP1 (0.5)	C6orf70 (0.4)
ENSG00000117385	LEPRE1 PPI subnetwork	0.47	>=0.20	POLR2K (2.1)	C6orf120 (1.7)	ENSG00000228536 (1.4)	NFIX (1.3)	WT1 (1.1)	KLF12 (1.1)	C6orf208 (0.7)	ENSG00000257859 (0.6)	LINC00242 (0.5)	ISLR (0.5)
GO:0005922	connexon complex	0.47	>=0.20	WT1-AS (1.9)	CACNA1E (1.8)	DYSF (1.7)	WT1 (1.3)	FSTL1 (0.9)	EFEMP1 (0.8)	HAND2 (0.8)	ZNF385D (0.6)	ENSG00000253658 (0.6)	ZBTB42 (0.6)
MP:0002882	abnormal neuron morphology	0.47	>=0.20	ZNF385D (1.7)	ALPK1 (1.6)	KLF12 (1.4)	ROBO2 (1.3)	FSTL1 (1.2)	AIG1 (1.1)	PDE4D (1.1)	STRA6 (1.1)	ISLR (1.0)	NFIX (0.9)
MP:0002833	increased heart weight	0.47	>=0.20	DYSF (2.8)	AKT1 (1.5)	VLDLR (1.4)	HAND2 (1.4)	ALPK1 (1.2)	PCSK5 (1.0)	PDE4D (0.9)	C6orf208 (0.9)	WT1 (0.7)	PHF10 (0.6)
ENSG00000002822	MAD1L1 PPI subnetwork	0.47	>=0.20	FBXO43 (3.0)	TCTE3 (0.9)	ALPK1 (0.9)	FSTL1 (0.7)	LINC00242 (0.6)	C6orf70 (0.6)	ENSG00000257859 (0.4)	CWC27 (0.4)	RGS22 (0.4)	WT1 (0.4)
GO:0006937	regulation of muscle contraction	0.47	>=0.20	DYSF (2.8)	HAND2 (2.2)	ZNF385D (1.3)	ENSG00000257859 (1.2)	AIG1 (1.0)	C10orf67 (0.6)	PDE4D (0.6)	C6orf208 (0.5)	EFEMP1 (0.4)	FSTL1 (0.4)
MP:0005201	abnormal retinal pigment epithelium morphology	0.47	>=0.20	STRA6 (2.9)	EFEMP1 (2.3)	C6orf70 (1.9)	ZPLD1 (1.8)	C6orf208 (1.7)	C6orf120 (1.4)	ISLR (1.4)	PHF10 (1.3)	ENSG00000257859 (1.2)	HAND2 (1.1)
KEGG_ARGININE_AND_PROLINE_METABOLISM	KEGG_ARGININE_AND_PROLINE_METABOLISM	0.47	>=0.20	C6orf208 (1.5)	DYSF (1.3)	WT1 (1.2)	ENSG00000237992 (1.1)	EFEMP1 (1.0)	WDR27 (0.9)	MRPL15 (0.9)	ENSG00000228536 (0.7)	AIG1 (0.7)	ENSG00000253658 (0.6)
ENSG00000205659	LIN52 PPI subnetwork	0.47	>=0.20	POLR2K (2.2)	SPAG1 (2.0)	FBXO43 (1.6)	TCTE3 (1.4)	PHF10 (1.4)	HAND2 (1.2)	AKT1 (1.1)	NFIX (1.1)	STRA6 (1.1)	ISLR (1.0)
ENSG00000149182	ARFGAP2 PPI subnetwork	0.47	>=0.20	C6orf120 (3.2)	TCTE3 (0.9)	NFIX (0.8)	STRA6 (0.8)	ALPK1 (0.8)	ENSG00000237992 (0.6)	HAND2 (0.6)	ROBO2 (0.4)	AKT1 (0.3)	MRPL15 (0.3)
MP:0003644	thymus atrophy	0.47	>=0.20	PDE4D (3.1)	RNF19A (2.7)	C6orf208 (1.8)	KLF12 (1.8)	KIAA0947 (1.3)	AKT1 (1.1)	ZNF385D (0.9)	PCSK5 (0.8)	WDR27 (0.8)	SPAG1 (0.7)
REACTOME_SIGNALING_BY_NODAL	REACTOME_SIGNALING_BY_NODAL	0.47	>=0.20	HAND2 (2.0)	PHF10 (1.6)	DMRT2 (1.5)	RNF19A (1.5)	PCSK5 (1.3)	C6orf120 (1.2)	ZBTB42 (1.2)	ENSG00000228536 (1.0)	AIG1 (1.0)	ENSG00000253658 (1.0)
ENSG00000128833	MYO5C PPI subnetwork	0.47	>=0.20	MRPL15 (2.8)	KIAA0947 (1.1)	PHF10 (0.9)	VLDLR (0.8)	WT1 (0.8)	TCTE3 (0.8)	PCSK5 (0.6)	ENSG00000257859 (0.6)	C6orf120 (0.3)	ENSG00000228536 (0.2)
GO:0032270	positive regulation of cellular protein metabolic process	0.47	>=0.20	ZPLD1 (2.7)	ENSG00000228536 (2.0)	RNF19A (1.5)	AKT1 (1.3)	CWC27 (1.2)	ZNF385D (1.2)	NFIX (1.0)	ALPK1 (0.8)	PDE4D (0.8)	POLR2K (0.7)
MP:0001533	abnormal skeleton physiology	0.47	>=0.20	FSTL1 (2.5)	ISLR (2.2)	NFIX (1.7)	WDR27 (1.6)	C6orf120 (1.2)	ROBO2 (1.2)	ZNF385D (1.1)	RNF19A (1.0)	ENSG00000228536 (0.9)	VLDLR (0.8)
GO:0006298	mismatch repair	0.47	>=0.20	WDR27 (4.0)	C10orf67 (2.8)	ENSG00000237992 (2.7)	ALPK1 (1.8)	PDE4D (1.4)	C6orf208 (0.9)	CWC27 (0.8)	TCTE3 (0.7)	C6orf70 (0.6)	DMRT2 (0.5)
MP:0001906	increased dopamine level	0.47	>=0.20	HAND2 (2.5)	PDE4D (2.0)	NFIX (1.9)	WDR27 (1.8)	AIG1 (1.6)	EFEMP1 (1.4)	SPAG1 (1.2)	C6orf208 (1.1)	ENSG00000237992 (1.0)	C10orf67 (1.0)
ENSG00000168539	CHRM1 PPI subnetwork	0.47	>=0.20	C6orf208 (2.7)	AKT1 (2.2)	RGS22 (1.4)	PHF10 (1.4)	PDE4D (1.4)	VLDLR (1.3)	TCTE3 (1.3)	ZNF385D (1.2)	FBXO43 (1.2)	ZPLD1 (1.1)
GO:0070670	response to interleukin-4	0.47	>=0.20	C10orf67 (3.2)	C6orf208 (2.5)	ENSG00000228536 (1.7)	PDE4D (1.3)	PCSK5 (1.2)	C6orf70 (0.9)	ENSG00000257859 (0.9)	DYSF (0.6)	PHF10 (0.5)	AKT1 (0.5)
GO:0032635	interleukin-6 production	0.47	>=0.20	SPAG1 (1.8)	ZPLD1 (1.6)	ENSG00000253658 (1.5)	C10orf67 (1.4)	ALPK1 (1.4)	PDE4D (1.4)	C6orf70 (1.1)	C6orf120 (0.7)	WT1 (0.7)	CACNA1E (0.6)
ENSG00000135336	ORC3 PPI subnetwork	0.47	>=0.20	WDR27 (1.3)	LINC00242 (1.3)	PHF10 (1.2)	CACNA1E (1.0)	ZPLD1 (0.9)	C10orf67 (0.7)	MRPL15 (0.6)	ALPK1 (0.6)	FSTL1 (0.5)	POLR2K (0.5)
ENSG00000168214	RBPJ PPI subnetwork	0.47	>=0.20	NFIX (2.6)	DYSF (2.6)	KLF12 (1.8)	POLR2K (1.3)	PHF10 (1.2)	AKT1 (1.1)	HAND2 (1.0)	MRPL15 (1.0)	PCSK5 (0.8)	SPAG1 (0.6)
REACTOME_PLATELET_ACTIVATION_SIGNALING_AND_AGGREGATION	REACTOME_PLATELET_ACTIVATION_SIGNALING_AND_AGGREGATION	0.47	>=0.20	FSTL1 (1.9)	DYSF (1.4)	AKT1 (1.1)	ZNF385D (1.1)	ZBTB42 (1.0)	WT1-AS (0.9)	WT1 (0.8)	EFEMP1 (0.8)	STRA6 (0.7)	WDR27 (0.6)
GO:0097006	regulation of plasma lipoprotein particle levels	0.47	>=0.20	ZNF385D (2.2)	SPAG1 (2.1)	C6orf70 (1.5)	WDR27 (1.3)	C10orf67 (1.1)	ENSG00000253658 (1.0)	DYSF (1.0)	FBXO43 (0.8)	ZPLD1 (0.7)	ALPK1 (0.4)
GO:0021895	cerebral cortex neuron differentiation	0.47	>=0.20	C6orf208 (3.4)	RGS22 (2.7)	ZNF385D (2.3)	FBXO43 (1.5)	CACNA1E (1.3)	EFEMP1 (1.2)	TCTE3 (1.1)	C6orf120 (1.1)	ALPK1 (1.1)	ZPLD1 (1.1)
ENSG00000143632	ACTA1 PPI subnetwork	0.47	>=0.20	ZPLD1 (2.2)	DYSF (1.5)	WT1 (1.3)	AKT1 (1.2)	KIAA0947 (1.0)	DMRT2 (1.0)	CACNA1E (0.9)	WT1-AS (0.9)	C10orf67 (0.9)	CWC27 (0.8)
GO:0051240	positive regulation of multicellular organismal process	0.47	>=0.20	ZPLD1 (1.6)	PCSK5 (1.5)	LINC00242 (1.5)	ENSG00000228536 (1.3)	ENSG00000253658 (1.3)	RNF19A (1.2)	STRA6 (1.1)	DMRT2 (1.1)	EFEMP1 (1.0)	SPAG1 (0.8)
ENSG00000188223	LIN37 PPI subnetwork	0.47	>=0.20	POLR2K (2.2)	SPAG1 (1.6)	AKT1 (1.3)	ENSG00000257859 (1.3)	PHF10 (1.2)	FBXO43 (1.2)	STRA6 (1.1)	TCTE3 (1.0)	NFIX (1.0)	ISLR (0.9)
MP:0004180	failure of initiation of embryo turning	0.47	>=0.20	LINC00242 (1.8)	ALPK1 (1.8)	NFIX (1.7)	HAND2 (1.7)	STRA6 (1.0)	AKT1 (0.9)	PCSK5 (0.9)	WDR27 (0.9)	WT1-AS (0.8)	KLF12 (0.8)
REACTOME_MRNA_SPLICING_:_MINOR_PATHWAY	REACTOME_MRNA_SPLICING_:_MINOR_PATHWAY	0.47	>=0.20	POLR2K (2.9)	KIAA0947 (1.3)	EFEMP1 (1.0)	ENSG00000237992 (1.0)	PHF10 (0.9)	C10orf67 (0.8)	RGS22 (0.8)	DMRT2 (0.6)	WT1 (0.6)	C6orf70 (0.4)
ENSG00000127318	IL22 PPI subnetwork	0.47	>=0.20	C6orf120 (2.4)	EFEMP1 (2.1)	KIAA0947 (1.8)	ALPK1 (1.8)	ZPLD1 (1.2)	PHF10 (1.1)	ENSG00000253658 (1.0)	SPAG1 (0.9)	STRA6 (0.9)	ZBTB42 (0.9)
MP:0004405	absent cochlear hair cells	0.47	>=0.20	C10orf67 (2.5)	ZBTB42 (2.1)	EFEMP1 (1.8)	ENSG00000228536 (1.8)	C6orf208 (1.7)	LINC00242 (1.5)	ALPK1 (1.3)	ISLR (1.3)	ROBO2 (1.2)	FSTL1 (1.1)
ENSG00000174446	SNAPC5 PPI subnetwork	0.47	>=0.20	ENSG00000253658 (1.6)	C6orf120 (1.3)	C6orf208 (1.2)	ZPLD1 (1.2)	CWC27 (1.2)	TCTE3 (1.0)	EFEMP1 (0.9)	AKT1 (0.9)	POLR2K (0.8)	LINC00242 (0.7)
GO:0050818	regulation of coagulation	0.47	>=0.20	C10orf67 (3.1)	ZBTB42 (2.4)	EFEMP1 (2.0)	ROBO2 (1.4)	FBXO43 (1.4)	FSTL1 (1.3)	LINC00242 (1.2)	C6orf208 (1.1)	SPAG1 (0.8)	ENSG00000257859 (0.7)
MP:0000292	distended pericardium	0.47	>=0.20	EFEMP1 (1.8)	ALPK1 (1.6)	FSTL1 (1.5)	FBXO43 (1.4)	VLDLR (1.0)	ROBO2 (1.0)	RNF19A (0.9)	HAND2 (0.8)	PCSK5 (0.8)	KIAA0947 (0.6)
ENSG00000125352	RNF113A PPI subnetwork	0.47	>=0.20	ROBO2 (1.6)	KIAA0947 (1.6)	NFIX (1.5)	CWC27 (1.1)	ALPK1 (1.1)	PDE4D (0.9)	ZNF385D (0.8)	EFEMP1 (0.7)	ENSG00000237992 (0.6)	C6orf208 (0.5)
ENSG00000104812	GYS1 PPI subnetwork	0.47	>=0.20	TCTE3 (2.4)	VLDLR (2.0)	ENSG00000237992 (1.5)	ZBTB42 (1.4)	ENSG00000257859 (1.3)	DYSF (1.1)	C6orf70 (1.0)	FSTL1 (1.0)	SPAG1 (0.9)	AKT1 (0.9)
ENSG00000124299	PEPD PPI subnetwork	0.47	>=0.20	WDR27 (2.5)	KIAA0947 (2.1)	C6orf208 (1.6)	DYSF (1.4)	POLR2K (1.2)	ISLR (1.2)	RGS22 (1.2)	WT1 (1.1)	AIG1 (0.8)	CWC27 (0.7)
ENSG00000116288	PARK7 PPI subnetwork	0.47	>=0.20	POLR2K (2.4)	AKT1 (2.3)	TCTE3 (1.9)	FBXO43 (1.5)	WDR27 (1.4)	PHF10 (1.3)	CWC27 (1.2)	SPAG1 (1.1)	WT1-AS (0.9)	ZBTB42 (0.9)
GO:0015908	fatty acid transport	0.47	>=0.20	ENSG00000257859 (2.7)	AIG1 (1.9)	ZBTB42 (1.7)	FBXO43 (1.5)	ENSG00000237992 (1.4)	SPAG1 (1.3)	ZPLD1 (1.1)	TCTE3 (1.0)	C6orf208 (0.9)	PCSK5 (0.7)
ENSG00000171723	GPHN PPI subnetwork	0.47	>=0.20	DYSF (1.8)	ENSG00000257859 (1.8)	MRPL15 (1.5)	VLDLR (1.5)	SPAG1 (1.2)	ZNF385D (0.8)	PDE4D (0.8)	RGS22 (0.7)	KLF12 (0.6)	ENSG00000253658 (0.5)
GO:0042375	quinone cofactor metabolic process	0.47	>=0.20	C6orf70 (3.1)	MRPL15 (2.3)	TCTE3 (1.4)	C6orf120 (1.1)	CWC27 (1.0)	ALPK1 (1.0)	NFIX (0.9)	WDR27 (0.8)	C10orf67 (0.8)	PHF10 (0.8)
MP:0006325	impaired hearing	0.47	>=0.20	C6orf208 (2.8)	DYSF (1.3)	ENSG00000228536 (1.3)	PCSK5 (1.2)	RGS22 (1.1)	NFIX (0.9)	ISLR (0.8)	ZBTB42 (0.8)	ZNF385D (0.8)	KLF12 (0.8)
ENSG00000060339	CCAR1 PPI subnetwork	0.47	>=0.20	POLR2K (1.6)	PHF10 (1.5)	AKT1 (1.2)	KIAA0947 (1.2)	CWC27 (1.1)	EFEMP1 (1.1)	C6orf208 (0.6)	ENSG00000237992 (0.6)	DMRT2 (0.5)	ROBO2 (0.5)
GO:0030219	megakaryocyte differentiation	0.47	>=0.20	FBXO43 (2.4)	C6orf208 (2.0)	C10orf67 (1.2)	ALPK1 (1.2)	WDR27 (1.2)	HAND2 (1.0)	ENSG00000257859 (0.9)	DMRT2 (0.8)	ZPLD1 (0.8)	LINC00242 (0.7)
MP:0002801	abnormal long term object recognition memory	0.47	>=0.20	CACNA1E (1.9)	ENSG00000253658 (1.7)	ROBO2 (1.2)	EFEMP1 (1.0)	ZPLD1 (0.8)	KIAA0947 (0.8)	PCSK5 (0.6)	PHF10 (0.6)	NFIX (0.6)	C6orf208 (0.5)
MP:0001860	liver inflammation	0.47	>=0.20	RNF19A (3.0)	ALPK1 (2.3)	SPAG1 (2.0)	PHF10 (1.6)	VLDLR (1.2)	C6orf120 (1.0)	C6orf208 (0.9)	WDR27 (0.8)	DMRT2 (0.8)	RGS22 (0.8)
MP:0004527	abnormal outer hair cell stereociliary bundle morphology	0.47	>=0.20	ENSG00000237992 (3.1)	DYSF (2.6)	RNF19A (2.3)	C6orf208 (2.0)	DMRT2 (1.8)	FBXO43 (1.5)	ENSG00000228536 (1.4)	C10orf67 (1.3)	SPAG1 (1.3)	LINC00242 (1.2)
MP:0000662	abnormal branching of the mammary ductal tree	0.48	>=0.20	DMRT2 (1.8)	PHF10 (1.6)	PCSK5 (1.4)	VLDLR (1.4)	WT1 (1.2)	ZPLD1 (1.2)	PDE4D (1.0)	WT1-AS (1.0)	LINC00242 (1.0)	RGS22 (1.0)
GO:0022600	digestive system process	0.48	>=0.20	ZNF385D (2.0)	RGS22 (1.6)	NFIX (1.0)	DMRT2 (0.9)	WDR27 (0.9)	AIG1 (0.8)	ENSG00000257859 (0.7)	PCSK5 (0.5)	ZBTB42 (0.5)	FBXO43 (0.4)
GO:0034694	response to prostaglandin stimulus	0.48	>=0.20	LINC00242 (1.9)	ZPLD1 (1.6)	ENSG00000237992 (1.6)	ZNF385D (1.5)	C6orf120 (1.2)	HAND2 (1.2)	PCSK5 (0.9)	ISLR (0.8)	C6orf208 (0.8)	TCTE3 (0.8)
GO:0010972	negative regulation of G2/M transition of mitotic cell cycle	0.48	>=0.20	CWC27 (2.2)	WDR27 (2.0)	C10orf67 (1.6)	KIAA0947 (1.3)	LINC00242 (1.3)	ALPK1 (1.3)	C6orf70 (1.2)	PHF10 (1.2)	C6orf208 (1.0)	DMRT2 (0.9)
GO:0008353	RNA polymerase II carboxy-terminal domain kinase activity	0.48	>=0.20	CWC27 (2.3)	ZPLD1 (1.8)	C6orf70 (1.8)	SPAG1 (1.5)	RGS22 (1.3)	CACNA1E (1.2)	ENSG00000228536 (1.1)	ENSG00000253658 (0.9)	AKT1 (0.9)	TCTE3 (0.6)
MP:0002459	abnormal B cell physiology	0.48	>=0.20	RNF19A (1.8)	PDE4D (1.4)	SPAG1 (0.9)	HAND2 (0.8)	ENSG00000253658 (0.8)	DYSF (0.7)	PHF10 (0.6)	ENSG00000257859 (0.6)	AIG1 (0.6)	ENSG00000228536 (0.5)
ENSG00000138092	CENPO PPI subnetwork	0.48	>=0.20	FBXO43 (3.0)	TCTE3 (1.0)	ALPK1 (0.9)	C6orf70 (0.7)	FSTL1 (0.7)	LINC00242 (0.6)	WT1 (0.5)	NFIX (0.4)	PCSK5 (0.4)	RGS22 (0.4)
GO:0004842	ubiquitin-protein ligase activity	0.48	>=0.20	RNF19A (3.3)	KIAA0947 (2.4)	NFIX (2.2)	AKT1 (2.1)	C6orf70 (1.5)	ZBTB42 (1.4)	SPAG1 (0.9)	POLR2K (0.9)	VLDLR (0.8)	C6orf120 (0.7)
GO:0008543	fibroblast growth factor receptor signaling pathway	0.48	>=0.20	KLF12 (1.8)	STRA6 (1.7)	ENSG00000253658 (1.6)	LINC00242 (1.5)	C6orf120 (1.5)	PDE4D (1.3)	ENSG00000237992 (1.2)	PCSK5 (1.1)	VLDLR (1.1)	AIG1 (0.7)
MP:0006058	decreased cerebral infarction size	0.48	>=0.20	ISLR (2.9)	ALPK1 (2.5)	C6orf208 (2.3)	EFEMP1 (2.1)	LINC00242 (1.8)	FBXO43 (1.5)	STRA6 (1.3)	FSTL1 (1.0)	ZPLD1 (0.9)	WT1 (0.8)
ENSG00000154096	THY1 PPI subnetwork	0.48	>=0.20	ENSG00000257859 (2.0)	AIG1 (1.9)	WT1 (1.6)	WT1-AS (1.2)	KIAA0947 (1.1)	TCTE3 (1.1)	PCSK5 (1.0)	C6orf120 (1.0)	ZPLD1 (1.0)	PDE4D (1.0)
GO:0000118	histone deacetylase complex	0.48	>=0.20	PHF10 (3.1)	AKT1 (2.7)	FBXO43 (2.1)	HAND2 (2.0)	KLF12 (2.0)	CWC27 (1.9)	STRA6 (1.8)	VLDLR (1.5)	NFIX (1.3)	LINC00242 (1.0)
GO:0030173	integral to Golgi membrane	0.48	>=0.20	C6orf120 (2.2)	AKT1 (2.1)	ZBTB42 (2.0)	WT1 (1.8)	DMRT2 (1.8)	ZNF385D (1.5)	WT1-AS (1.3)	AIG1 (0.9)	VLDLR (0.9)	ALPK1 (0.9)
GO:0030169	low-density lipoprotein particle binding	0.48	>=0.20	C6orf70 (2.1)	DYSF (2.0)	SPAG1 (1.4)	WDR27 (1.2)	ZPLD1 (1.0)	ALPK1 (1.0)	ENSG00000253658 (0.9)	ZBTB42 (0.9)	FSTL1 (0.9)	AIG1 (0.8)
GO:0043236	laminin binding	0.48	>=0.20	FSTL1 (3.5)	DYSF (3.2)	ISLR (1.8)	VLDLR (1.6)	PCSK5 (1.2)	ZNF385D (1.0)	ENSG00000257859 (1.0)	C10orf67 (0.9)	C6orf120 (0.6)	ROBO2 (0.3)
KEGG_TASTE_TRANSDUCTION	KEGG_TASTE_TRANSDUCTION	0.48	>=0.20	ENSG00000237992 (4.8)	ZNF385D (1.6)	ENSG00000257859 (1.2)	ZPLD1 (1.2)	AIG1 (1.1)	DMRT2 (1.1)	RGS22 (0.9)	ISLR (0.8)	ZBTB42 (0.6)	WT1-AS (0.6)
ENSG00000151725	MLF1IP PPI subnetwork	0.48	>=0.20	FBXO43 (2.7)	TCTE3 (0.9)	FSTL1 (0.8)	LINC00242 (0.7)	ALPK1 (0.7)	C6orf70 (0.6)	WT1 (0.5)	RGS22 (0.4)	NFIX (0.4)	PCSK5 (0.4)
REACTOME_RESOLUTION_OF_ABASIC_SITES_AP_SITES	REACTOME_RESOLUTION_OF_ABASIC_SITES_AP_SITES	0.48	>=0.20	ALPK1 (1.7)	ENSG00000237992 (1.5)	ZPLD1 (1.4)	MRPL15 (0.9)	PHF10 (0.9)	WDR27 (0.8)	ENSG00000253658 (0.6)	ROBO2 (0.6)	ENSG00000228536 (0.5)	PDE4D (0.5)
REACTOME_BASE_EXCISION_REPAIR	REACTOME_BASE_EXCISION_REPAIR	0.48	>=0.20	ALPK1 (1.7)	ENSG00000237992 (1.5)	ZPLD1 (1.4)	MRPL15 (0.9)	PHF10 (0.9)	WDR27 (0.8)	ENSG00000253658 (0.6)	ROBO2 (0.6)	ENSG00000228536 (0.5)	PDE4D (0.5)
ENSG00000149968	MMP3 PPI subnetwork	0.48	>=0.20	FSTL1 (3.7)	ISLR (3.5)	EFEMP1 (3.2)	AIG1 (2.0)	ENSG00000253658 (2.0)	STRA6 (1.5)	C6orf208 (1.1)	ZNF385D (1.1)	ENSG00000237992 (0.7)	C6orf120 (0.7)
ENSG00000113520	IL4 PPI subnetwork	0.48	>=0.20	C6orf120 (2.3)	EFEMP1 (2.3)	KIAA0947 (1.7)	ALPK1 (1.6)	ZPLD1 (1.2)	STRA6 (1.0)	PHF10 (0.9)	LINC00242 (0.9)	CACNA1E (0.8)	ENSG00000253658 (0.8)
ENSG00000105397	TYK2 PPI subnetwork	0.48	>=0.20	KIAA0947 (2.7)	EFEMP1 (2.0)	C6orf120 (1.5)	RNF19A (1.4)	ALPK1 (1.3)	PDE4D (1.2)	AKT1 (0.9)	KLF12 (0.8)	ZBTB42 (0.7)	WT1-AS (0.6)
ENSG00000162236	STX5 PPI subnetwork	0.48	>=0.20	C6orf120 (3.5)	AKT1 (1.7)	TCTE3 (1.4)	NFIX (0.8)	ENSG00000228536 (0.7)	ROBO2 (0.7)	ALPK1 (0.5)	CACNA1E (0.5)	POLR2K (0.5)	ZBTB42 (0.4)
GO:0060363	cranial suture morphogenesis	0.48	>=0.20	ENSG00000228536 (3.3)	PCSK5 (2.0)	STRA6 (1.7)	HAND2 (1.4)	WDR27 (1.4)	C6orf208 (1.3)	C6orf120 (1.2)	DMRT2 (1.0)	LINC00242 (1.0)	FSTL1 (1.0)
GO:0097094	craniofacial suture morphogenesis	0.48	>=0.20	ENSG00000228536 (3.3)	PCSK5 (2.0)	STRA6 (1.7)	HAND2 (1.4)	WDR27 (1.4)	C6orf208 (1.3)	C6orf120 (1.2)	DMRT2 (1.0)	LINC00242 (1.0)	FSTL1 (1.0)
MP:0001191	abnormal skin condition	0.48	>=0.20	FSTL1 (2.3)	SPAG1 (2.3)	RGS22 (2.1)	STRA6 (1.7)	ZPLD1 (1.6)	ISLR (1.5)	LINC00242 (1.3)	FBXO43 (1.0)	C6orf70 (0.8)	EFEMP1 (0.7)
GO:0006506	GPI anchor biosynthetic process	0.48	>=0.20	C6orf120 (3.4)	C6orf70 (3.1)	AIG1 (2.3)	TCTE3 (2.2)	PDE4D (1.5)	ALPK1 (1.5)	SPAG1 (1.4)	POLR2K (1.4)	FBXO43 (1.1)	ZPLD1 (0.6)
ENSG00000162891	IL20 PPI subnetwork	0.48	>=0.20	C6orf120 (2.4)	EFEMP1 (2.2)	ALPK1 (1.8)	KIAA0947 (1.8)	ZPLD1 (1.1)	CACNA1E (1.0)	STRA6 (1.0)	SPAG1 (1.0)	PHF10 (1.0)	C6orf208 (1.0)
MP:0004810	decreased hematopoietic stem cell number	0.48	>=0.20	ALPK1 (2.0)	MRPL15 (1.5)	HAND2 (1.4)	KLF12 (1.1)	ZNF385D (1.0)	FSTL1 (0.9)	ZBTB42 (0.8)	PCSK5 (0.8)	PHF10 (0.7)	RNF19A (0.7)
GO:0055092	sterol homeostasis	0.48	>=0.20	ENSG00000253658 (2.3)	DYSF (1.5)	ALPK1 (1.3)	KLF12 (1.3)	ZNF385D (1.2)	WDR27 (1.1)	C10orf67 (1.0)	FBXO43 (0.7)	ENSG00000257859 (0.6)	C6orf70 (0.6)
GO:0042632	cholesterol homeostasis	0.48	>=0.20	ENSG00000253658 (2.3)	DYSF (1.5)	ALPK1 (1.3)	KLF12 (1.3)	ZNF385D (1.2)	WDR27 (1.1)	C10orf67 (1.0)	FBXO43 (0.7)	ENSG00000257859 (0.6)	C6orf70 (0.6)
MP:0003953	abnormal hormone level	0.48	>=0.20	PCSK5 (1.6)	PDE4D (1.5)	C6orf70 (1.2)	CACNA1E (1.1)	FSTL1 (1.1)	NFIX (0.9)	C6orf120 (0.8)	EFEMP1 (0.8)	RGS22 (0.7)	PHF10 (0.6)
ENSG00000120129	DUSP1 PPI subnetwork	0.48	>=0.20	SPAG1 (2.0)	DYSF (1.8)	AKT1 (1.7)	PHF10 (1.6)	KIAA0947 (1.6)	C6orf70 (1.5)	ENSG00000257859 (1.5)	WT1-AS (1.3)	PDE4D (1.0)	C6orf208 (0.8)
ENSG00000174442	ZWILCH PPI subnetwork	0.48	>=0.20	FBXO43 (3.1)	TCTE3 (0.9)	LINC00242 (0.8)	ALPK1 (0.7)	FSTL1 (0.7)	WT1 (0.6)	C6orf70 (0.5)	NFIX (0.5)	PCSK5 (0.4)	RGS22 (0.4)
GO:0048488	synaptic vesicle endocytosis	0.48	>=0.20	PDE4D (1.8)	RGS22 (1.6)	FBXO43 (1.5)	ZNF385D (1.2)	ALPK1 (1.1)	NFIX (1.0)	C10orf67 (1.0)	ENSG00000257859 (0.9)	AIG1 (0.8)	KIAA0947 (0.6)
ENSG00000137413	TAF8 PPI subnetwork	0.48	>=0.20	PHF10 (2.9)	KIAA0947 (2.4)	C10orf67 (2.3)	WDR27 (2.1)	C6orf70 (1.8)	C6orf120 (1.6)	CWC27 (1.4)	POLR2K (1.3)	SPAG1 (0.9)	TCTE3 (0.8)
MP:0000352	decreased cell proliferation	0.48	>=0.20	MRPL15 (2.0)	PHF10 (1.5)	KLF12 (1.3)	KIAA0947 (1.0)	DMRT2 (1.0)	POLR2K (0.9)	FSTL1 (0.9)	NFIX (0.9)	ZBTB42 (0.8)	FBXO43 (0.7)
MP:0006027	impaired lung alveolus development	0.48	>=0.20	FSTL1 (4.8)	ISLR (3.5)	NFIX (3.0)	EFEMP1 (2.7)	ROBO2 (2.4)	RGS22 (1.9)	PHF10 (1.8)	C6orf120 (1.7)	ZBTB42 (1.5)	PCSK5 (1.4)
ENSG00000012061	ERCC1 PPI subnetwork	0.48	>=0.20	CWC27 (2.9)	MRPL15 (2.2)	C6orf70 (1.0)	CACNA1E (0.9)	ZPLD1 (0.9)	PHF10 (0.5)	ENSG00000237992 (0.5)	ENSG00000228536 (0.4)	ALPK1 (0.4)	RGS22 (0.3)
ENSG00000178896	EXOSC4 PPI subnetwork	0.48	>=0.20	CWC27 (4.7)	KIAA0947 (2.8)	C6orf70 (1.7)	NFIX (1.3)	LINC00242 (1.3)	C6orf208 (1.2)	POLR2K (1.0)	MRPL15 (0.5)	ENSG00000237992 (0.3)	EFEMP1 (0.3)
ENSG00000173110	HSPA6 PPI subnetwork	0.48	>=0.20	RNF19A (3.0)	SPAG1 (2.2)	CWC27 (1.1)	ROBO2 (0.9)	TCTE3 (0.8)	DYSF (0.8)	ALPK1 (0.7)	ENSG00000257859 (0.7)	FBXO43 (0.7)	PDE4D (0.7)
ENSG00000169189	NSMCE1 PPI subnetwork	0.48	>=0.20	CWC27 (3.0)	POLR2K (2.8)	MRPL15 (1.7)	KIAA0947 (1.3)	SPAG1 (1.1)	C6orf208 (1.0)	C10orf67 (1.0)	ZPLD1 (1.0)	PHF10 (0.9)	ZBTB42 (0.9)
GO:0034622	cellular macromolecular complex assembly	0.48	>=0.20	FBXO43 (2.0)	ENSG00000253658 (1.6)	POLR2K (1.5)	CWC27 (1.2)	ENSG00000237992 (1.1)	ZNF385D (0.9)	KIAA0947 (0.7)	C6orf120 (0.6)	RGS22 (0.4)	ZPLD1 (0.4)
REACTOME_BILE_SALT_AND_ORGANIC_ANION_SLC_TRANSPORTERS	REACTOME_BILE_SALT_AND_ORGANIC_ANION_SLC_TRANSPORTERS	0.48	>=0.20	STRA6 (3.6)	TCTE3 (1.5)	AIG1 (1.4)	C10orf67 (1.4)	ENSG00000253658 (0.9)	CACNA1E (0.9)	EFEMP1 (0.7)	CWC27 (0.7)	ZNF385D (0.7)	WDR27 (0.6)
ENSG00000135829	DHX9 PPI subnetwork	0.48	>=0.20	PHF10 (1.3)	CWC27 (1.1)	KIAA0947 (1.0)	EFEMP1 (0.9)	POLR2K (0.9)	AKT1 (0.8)	ENSG00000237992 (0.6)	LINC00242 (0.5)	C6orf208 (0.4)	MRPL15 (0.4)
KEGG_OTHER_GLYCAN_DEGRADATION	KEGG_OTHER_GLYCAN_DEGRADATION	0.48	>=0.20	C6orf120 (2.2)	ALPK1 (1.8)	SPAG1 (1.6)	CWC27 (1.5)	WDR27 (1.4)	C6orf208 (1.0)	C6orf70 (0.9)	VLDLR (0.9)	ISLR (0.8)	STRA6 (0.7)
GO:0006869	lipid transport	0.48	>=0.20	ENSG00000257859 (2.8)	SPAG1 (2.2)	ZPLD1 (1.6)	AIG1 (1.4)	ENSG00000253658 (1.1)	FBXO43 (1.1)	ENSG00000237992 (0.8)	ALPK1 (0.7)	TCTE3 (0.6)	ZBTB42 (0.6)
ENSG00000164399	IL3 PPI subnetwork	0.48	>=0.20	C6orf120 (2.4)	EFEMP1 (2.3)	KIAA0947 (2.1)	PHF10 (1.5)	ALPK1 (1.2)	ZPLD1 (1.0)	SPAG1 (1.0)	RNF19A (1.0)	C6orf208 (0.9)	LINC00242 (0.9)
REACTOME_GAP_JUNCTION_TRAFFICKING	REACTOME_GAP_JUNCTION_TRAFFICKING	0.48	>=0.20	DYSF (1.8)	WT1-AS (1.6)	FSTL1 (1.4)	ZNF385D (1.4)	WT1 (1.3)	CACNA1E (1.2)	ROBO2 (1.0)	EFEMP1 (1.0)	SPAG1 (1.0)	KIAA0947 (0.6)
MP:0004737	absent distortion product otoacoustic emissions	0.48	>=0.20	C6orf208 (2.9)	C10orf67 (1.9)	LINC00242 (1.4)	ALPK1 (1.3)	ZBTB42 (1.2)	CACNA1E (1.1)	ENSG00000237992 (1.1)	ZNF385D (1.0)	NFIX (0.9)	ENSG00000253658 (0.9)
ENSG00000138032	PPM1B PPI subnetwork	0.48	>=0.20	AKT1 (2.6)	WT1-AS (1.5)	ENSG00000257859 (1.4)	CACNA1E (1.4)	C6orf208 (1.3)	EFEMP1 (1.1)	DMRT2 (1.0)	WT1 (0.8)	PHF10 (0.6)	TCTE3 (0.6)
ENSG00000163468	CCT3 PPI subnetwork	0.48	>=0.20	PHF10 (2.3)	KIAA0947 (2.2)	TCTE3 (2.0)	C6orf70 (1.2)	MRPL15 (1.2)	POLR2K (1.1)	CWC27 (0.7)	C10orf67 (0.7)	WT1 (0.6)	AKT1 (0.3)
GO:0003230	cardiac atrium development	0.48	>=0.20	HAND2 (4.0)	TCTE3 (1.7)	VLDLR (1.5)	ROBO2 (1.3)	EFEMP1 (0.9)	PCSK5 (0.9)	FSTL1 (0.8)	LINC00242 (0.8)	STRA6 (0.7)	DMRT2 (0.6)
ENSG00000033122	LRRC7 PPI subnetwork	0.48	>=0.20	CACNA1E (2.4)	ZPLD1 (2.0)	AIG1 (1.3)	FBXO43 (1.3)	HAND2 (1.2)	ENSG00000257859 (1.1)	FSTL1 (1.1)	ROBO2 (0.8)	ENSG00000228536 (0.3)	C10orf67 (0.3)
GO:0030864	cortical actin cytoskeleton	0.48	>=0.20	DYSF (1.8)	WT1 (1.7)	EFEMP1 (1.6)	ENSG00000257859 (1.5)	SPAG1 (1.5)	WT1-AS (1.3)	DMRT2 (1.0)	ZPLD1 (1.0)	FSTL1 (0.9)	PDE4D (0.7)
GO:0006200	ATP catabolic process	0.48	>=0.20	MRPL15 (2.1)	CWC27 (1.6)	TCTE3 (1.6)	FBXO43 (1.5)	POLR2K (1.2)	PHF10 (1.1)	DYSF (1.1)	DMRT2 (0.9)	WT1 (0.7)	SPAG1 (0.6)
ENSG00000101745	ANKRD12 PPI subnetwork	0.48	>=0.20	NFIX (2.1)	POLR2K (1.8)	CWC27 (1.8)	WDR27 (1.7)	FBXO43 (1.6)	ALPK1 (1.6)	ENSG00000257859 (1.4)	VLDLR (1.3)	KLF12 (0.8)	RGS22 (0.7)
ENSG00000073792	IGF2BP2 PPI subnetwork	0.48	>=0.20	AIG1 (1.9)	ENSG00000257859 (1.5)	MRPL15 (1.4)	C6orf120 (1.2)	DMRT2 (0.9)	FSTL1 (0.9)	NFIX (0.8)	ALPK1 (0.7)	ENSG00000253658 (0.5)	STRA6 (0.5)
GO:0046530	photoreceptor cell differentiation	0.48	>=0.20	ZNF385D (2.5)	ROBO2 (1.7)	ENSG00000237992 (1.5)	WDR27 (1.5)	NFIX (1.3)	ENSG00000257859 (1.2)	RGS22 (1.2)	ALPK1 (1.1)	STRA6 (0.9)	KLF12 (0.6)
ENSG00000133119	RFC3 PPI subnetwork	0.48	>=0.20	ALPK1 (1.5)	PHF10 (1.2)	CWC27 (1.1)	EFEMP1 (1.0)	LINC00242 (0.8)	POLR2K (0.8)	TCTE3 (0.6)	MRPL15 (0.6)	ENSG00000257859 (0.6)	C10orf67 (0.5)
ENSG00000145220	LYAR PPI subnetwork	0.48	>=0.20	CWC27 (2.7)	POLR2K (1.9)	KIAA0947 (1.5)	ZNF385D (1.3)	MRPL15 (1.2)	RGS22 (1.1)	SPAG1 (0.7)	ENSG00000253658 (0.7)	WT1-AS (0.6)	EFEMP1 (0.3)
GO:0010863	positive regulation of phospholipase C activity	0.48	>=0.20	ZNF385D (2.4)	ROBO2 (2.3)	CACNA1E (2.0)	DMRT2 (1.9)	RGS22 (1.7)	ENSG00000228536 (1.5)	ZBTB42 (1.4)	C6orf208 (1.2)	LINC00242 (1.2)	PCSK5 (1.0)
GO:0002708	positive regulation of lymphocyte mediated immunity	0.48	>=0.20	C10orf67 (2.1)	RNF19A (2.0)	ENSG00000228536 (1.9)	SPAG1 (1.6)	C6orf208 (1.6)	ENSG00000253658 (1.4)	ALPK1 (1.2)	ZBTB42 (0.8)	ENSG00000237992 (0.7)	C6orf70 (0.7)
GO:0002705	positive regulation of leukocyte mediated immunity	0.48	>=0.20	C10orf67 (2.1)	RNF19A (2.0)	ENSG00000228536 (1.9)	SPAG1 (1.6)	C6orf208 (1.6)	ENSG00000253658 (1.4)	ALPK1 (1.2)	ZBTB42 (0.8)	ENSG00000237992 (0.7)	C6orf70 (0.7)
GO:0001619	lysosphingolipid and lysophosphatidic acid receptor activity	0.48	>=0.20	C6orf208 (2.1)	ZBTB42 (2.0)	ROBO2 (1.9)	CACNA1E (1.0)	WT1 (1.0)	DMRT2 (0.9)	HAND2 (0.8)	FSTL1 (0.8)	RGS22 (0.8)	WT1-AS (0.7)
GO:0001085	RNA polymerase II transcription factor binding	0.48	>=0.20	HAND2 (2.0)	WT1 (1.7)	PCSK5 (1.4)	KLF12 (1.2)	NFIX (1.1)	WT1-AS (1.0)	DYSF (0.8)	STRA6 (0.6)	EFEMP1 (0.6)	TCTE3 (0.6)
ENSG00000134352	IL6ST PPI subnetwork	0.48	>=0.20	RNF19A (2.8)	C6orf208 (1.7)	SPAG1 (1.4)	PDE4D (1.2)	ENSG00000253658 (1.1)	AKT1 (1.1)	ENSG00000228536 (1.1)	ZPLD1 (1.0)	LINC00242 (0.7)	NFIX (0.7)
ENSG00000161016	RPL8 PPI subnetwork	0.48	>=0.20	CWC27 (2.3)	POLR2K (1.6)	KIAA0947 (1.5)	WT1-AS (1.1)	WDR27 (0.9)	EFEMP1 (0.7)	LINC00242 (0.7)	MRPL15 (0.5)	PHF10 (0.5)	DYSF (0.4)
GO:0030140	trans-Golgi network transport vesicle	0.48	>=0.20	VLDLR (2.6)	KLF12 (1.6)	DYSF (1.6)	ZBTB42 (1.6)	PDE4D (1.5)	C6orf70 (1.3)	C6orf120 (1.2)	TCTE3 (1.2)	FBXO43 (1.1)	AKT1 (1.0)
GO:0031110	regulation of microtubule polymerization or depolymerization	0.48	>=0.20	FBXO43 (2.3)	DYSF (2.2)	ENSG00000253658 (1.5)	AIG1 (1.4)	PDE4D (1.0)	CWC27 (0.9)	RGS22 (0.8)	EFEMP1 (0.7)	VLDLR (0.7)	AKT1 (0.7)
GO:0017053	transcriptional repressor complex	0.48	>=0.20	AKT1 (3.7)	NFIX (2.6)	PHF10 (2.4)	STRA6 (1.7)	KLF12 (1.7)	ENSG00000257859 (1.7)	FBXO43 (1.6)	HAND2 (1.3)	PCSK5 (1.1)	LINC00242 (1.0)
GO:0002684	positive regulation of immune system process	0.48	>=0.20	RNF19A (1.9)	ALPK1 (1.5)	C6orf70 (1.5)	ENSG00000253658 (1.0)	LINC00242 (1.0)	ZPLD1 (0.8)	KLF12 (0.8)	SPAG1 (0.7)	AIG1 (0.7)	ENSG00000228536 (0.6)
REACTOME_MRNA_PROCESSING	REACTOME_MRNA_PROCESSING	0.48	>=0.20	PHF10 (2.2)	KIAA0947 (1.8)	CWC27 (1.7)	POLR2K (1.5)	C6orf70 (0.7)	C6orf208 (0.5)	EFEMP1 (0.5)	PCSK5 (0.4)	ALPK1 (0.4)	AKT1 (0.3)
MP:0008518	retinal outer nuclear layer degeneration	0.48	>=0.20	RGS22 (1.9)	STRA6 (1.9)	EFEMP1 (1.9)	C6orf120 (1.8)	ZPLD1 (1.5)	PHF10 (1.3)	ENSG00000228536 (1.1)	ENSG00000253658 (1.0)	ZNF385D (0.9)	NFIX (0.9)
GO:0070972	protein localization in endoplasmic reticulum	0.48	>=0.20	TCTE3 (1.9)	POLR2K (1.6)	C10orf67 (1.3)	ROBO2 (1.2)	ENSG00000237992 (1.0)	AKT1 (0.9)	ENSG00000257859 (0.9)	PCSK5 (0.7)	RGS22 (0.6)	C6orf120 (0.6)
ENSG00000188229	TUBB4B PPI subnetwork	0.48	>=0.20	EFEMP1 (1.6)	ENSG00000253658 (1.5)	ZNF385D (1.3)	CWC27 (1.1)	FBXO43 (0.9)	FSTL1 (0.9)	TCTE3 (0.8)	MRPL15 (0.7)	PDE4D (0.5)	C6orf208 (0.4)
ENSG00000144554	FANCD2 PPI subnetwork	0.48	>=0.20	MRPL15 (2.4)	LINC00242 (2.3)	ZBTB42 (1.3)	C6orf120 (1.1)	FSTL1 (1.0)	WT1 (0.9)	TCTE3 (0.9)	AIG1 (0.8)	RNF19A (0.7)	AKT1 (0.4)
MP:0002672	abnormal branchial arch artery morphology	0.48	>=0.20	WT1 (1.8)	ZBTB42 (1.7)	DYSF (1.7)	STRA6 (1.5)	DMRT2 (1.5)	EFEMP1 (1.2)	PCSK5 (1.1)	KLF12 (1.0)	PDE4D (0.9)	ENSG00000253658 (0.9)
MP:0010254	nuclear cataracts	0.48	>=0.20	ENSG00000257859 (1.9)	C10orf67 (1.1)	PCSK5 (1.0)	ISLR (0.9)	HAND2 (0.9)	C6orf208 (0.9)	WT1 (0.9)	RNF19A (0.9)	VLDLR (0.7)	ZPLD1 (0.7)
ENSG00000071537	SEL1L PPI subnetwork	0.48	>=0.20	ENSG00000257859 (2.1)	KIAA0947 (1.1)	C10orf67 (1.0)	C6orf120 (0.9)	ZPLD1 (0.8)	RGS22 (0.7)	ALPK1 (0.7)	VLDLR (0.7)	DYSF (0.6)	POLR2K (0.6)
GO:0051349	positive regulation of lyase activity	0.48	>=0.20	C10orf67 (3.6)	DMRT2 (3.1)	RGS22 (2.7)	CACNA1E (2.2)	C6orf208 (2.1)	LINC00242 (2.0)	VLDLR (1.8)	AIG1 (1.4)	ROBO2 (1.2)	ZPLD1 (1.2)
GO:0019079	viral genome replication	0.48	>=0.20	KLF12 (2.4)	ZBTB42 (1.7)	ZPLD1 (1.6)	SPAG1 (1.5)	TCTE3 (1.4)	ENSG00000253658 (1.4)	VLDLR (1.2)	FBXO43 (1.1)	POLR2K (1.0)	C10orf67 (0.8)
GO:0043499	eukaryotic cell surface binding	0.48	>=0.20	PCSK5 (2.2)	ZBTB42 (1.8)	ZPLD1 (1.8)	DYSF (1.1)	MRPL15 (1.1)	FSTL1 (0.8)	SPAG1 (0.7)	ENSG00000253658 (0.4)	PDE4D (0.4)	WDR27 (0.3)
ENSG00000112118	MCM3 PPI subnetwork	0.48	>=0.20	WDR27 (2.3)	PHF10 (1.5)	ZPLD1 (0.9)	FSTL1 (0.9)	CACNA1E (0.9)	AKT1 (0.8)	LINC00242 (0.8)	MRPL15 (0.8)	RNF19A (0.6)	TCTE3 (0.6)
MP:0008566	increased interferon-gamma secretion	0.48	>=0.20	ENSG00000228536 (2.1)	SPAG1 (2.1)	RNF19A (1.6)	C6orf120 (1.2)	WDR27 (1.0)	PDE4D (0.9)	ZPLD1 (0.9)	KLF12 (0.8)	C6orf70 (0.8)	RGS22 (0.7)
MP:0003139	patent ductus arteriosus	0.48	>=0.20	EFEMP1 (3.9)	PDE4D (2.8)	ROBO2 (2.2)	HAND2 (1.7)	ZNF385D (1.7)	WT1 (1.4)	STRA6 (1.2)	ENSG00000228536 (1.2)	POLR2K (1.1)	TCTE3 (1.1)
REACTOME_ABORTIVE_ELONGATION_OF_HIV:1_TRANSCRIPT_IN_THE_ABSENCE_OF_TAT	REACTOME_ABORTIVE_ELONGATION_OF_HIV:1_TRANSCRIPT_IN_THE_ABSENCE_OF_TAT	0.48	>=0.20	POLR2K (2.7)	CWC27 (1.2)	ENSG00000237992 (1.2)	KIAA0947 (0.9)	PHF10 (0.7)	SPAG1 (0.7)	HAND2 (0.5)	WDR27 (0.5)	CACNA1E (0.5)	C6orf120 (0.4)
REACTOME_TRANSFERRIN_ENDOCYTOSIS_AND_RECYCLING	REACTOME_TRANSFERRIN_ENDOCYTOSIS_AND_RECYCLING	0.48	>=0.20	DMRT2 (3.3)	POLR2K (2.3)	ENSG00000228536 (1.6)	MRPL15 (1.5)	SPAG1 (1.3)	ROBO2 (0.6)	VLDLR (0.5)	C10orf67 (0.5)	RGS22 (0.4)	LINC00242 (0.2)
ENSG00000105618	PRPF31 PPI subnetwork	0.48	>=0.20	CWC27 (2.7)	POLR2K (2.2)	KIAA0947 (2.0)	TCTE3 (0.9)	MRPL15 (0.7)	FSTL1 (0.3)	ENSG00000257859 (0.3)	ROBO2 (0.2)	EFEMP1 (0.2)	AIG1 (0.1)
ENSG00000162434	JAK1 PPI subnetwork	0.48	>=0.20	EFEMP1 (2.2)	KIAA0947 (2.0)	ALPK1 (1.9)	PDE4D (1.8)	AKT1 (1.2)	CACNA1E (1.1)	RNF19A (1.1)	LINC00242 (1.0)	STRA6 (0.9)	C6orf208 (0.9)
GO:0070661	leukocyte proliferation	0.48	>=0.20	RNF19A (3.0)	SPAG1 (2.1)	ALPK1 (1.6)	ENSG00000228536 (1.3)	C10orf67 (1.2)	ENSG00000253658 (1.0)	C6orf208 (0.9)	LINC00242 (0.8)	PDE4D (0.8)	STRA6 (0.6)
GO:0031290	retinal ganglion cell axon guidance	0.48	>=0.20	ENSG00000237992 (3.8)	ROBO2 (2.3)	KLF12 (2.2)	ZNF385D (2.0)	LINC00242 (1.7)	TCTE3 (1.6)	ENSG00000253658 (1.5)	C6orf70 (1.1)	SPAG1 (1.0)	DMRT2 (0.9)
ENSG00000042429	MED17 PPI subnetwork	0.48	>=0.20	POLR2K (2.6)	KIAA0947 (2.3)	C6orf120 (2.0)	KLF12 (1.5)	LINC00242 (1.5)	NFIX (1.1)	PCSK5 (0.7)	CWC27 (0.7)	C6orf70 (0.7)	WT1 (0.5)
ENSG00000101558	VAPA PPI subnetwork	0.48	>=0.20	KIAA0947 (2.1)	CWC27 (1.8)	MRPL15 (1.7)	POLR2K (1.2)	C6orf120 (0.9)	PHF10 (0.8)	EFEMP1 (0.7)	PDE4D (0.7)	ALPK1 (0.7)	HAND2 (0.6)
ENSG00000127588	GNG13 PPI subnetwork	0.48	>=0.20	RGS22 (2.2)	HAND2 (2.1)	AIG1 (2.0)	VLDLR (1.6)	AKT1 (1.5)	ENSG00000228536 (0.9)	STRA6 (0.9)	PDE4D (0.9)	PHF10 (0.7)	C6orf208 (0.6)
GO:0090276	regulation of peptide hormone secretion	0.48	>=0.20	C6orf208 (2.1)	ROBO2 (1.4)	RGS22 (1.4)	ZNF385D (1.1)	ENSG00000228536 (1.0)	HAND2 (1.0)	AIG1 (1.0)	WT1-AS (1.0)	WDR27 (0.9)	ALPK1 (0.9)
ENSG00000164609	SLU7 PPI subnetwork	0.48	>=0.20	CWC27 (2.1)	KIAA0947 (1.7)	TCTE3 (1.2)	ROBO2 (0.7)	EFEMP1 (0.7)	ENSG00000257859 (0.6)	NFIX (0.6)	ENSG00000237992 (0.6)	POLR2K (0.5)	ENSG00000228536 (0.4)
ENSG00000139613	SMARCC2 PPI subnetwork	0.48	>=0.20	PHF10 (2.1)	POLR2K (1.5)	WT1 (1.4)	DMRT2 (1.3)	NFIX (1.2)	KIAA0947 (1.0)	FBXO43 (1.0)	LINC00242 (0.9)	WDR27 (0.9)	C10orf67 (0.9)
ENSG00000171453	POLR1C PPI subnetwork	0.48	>=0.20	CWC27 (2.4)	EFEMP1 (1.2)	TCTE3 (0.9)	DMRT2 (0.9)	AKT1 (0.7)	POLR2K (0.6)	LINC00242 (0.6)	KIAA0947 (0.6)	C6orf208 (0.6)	ISLR (0.6)
REACTOME_CALNEXINCALRETICULIN_CYCLE	REACTOME_CALNEXINCALRETICULIN_CYCLE	0.48	>=0.20	C6orf120 (2.4)	PDE4D (1.8)	PCSK5 (1.7)	AIG1 (1.4)	TCTE3 (0.9)	VLDLR (0.9)	ENSG00000257859 (0.8)	ZNF385D (0.4)	EFEMP1 (0.3)	ENSG00000253658 (0.3)
ENSG00000127191	TRAF2 PPI subnetwork	0.48	>=0.20	RNF19A (3.0)	PDE4D (2.3)	AKT1 (1.5)	SPAG1 (1.5)	KLF12 (1.4)	KIAA0947 (1.4)	STRA6 (1.2)	PHF10 (1.1)	CACNA1E (1.0)	FBXO43 (0.9)
ENSG00000158290	CUL4B PPI subnetwork	0.49	>=0.20	KIAA0947 (2.8)	ZPLD1 (2.3)	ZBTB42 (2.1)	AKT1 (1.9)	PHF10 (1.4)	DMRT2 (1.1)	C6orf70 (0.7)	POLR2K (0.7)	WDR27 (0.6)	ENSG00000257859 (0.6)
REACTOME_BASIGIN_INTERACTIONS	REACTOME_BASIGIN_INTERACTIONS	0.49	>=0.20	STRA6 (3.2)	VLDLR (3.0)	PCSK5 (1.4)	PDE4D (1.3)	CWC27 (1.2)	FBXO43 (1.0)	C6orf70 (0.9)	WT1-AS (0.9)	C6orf208 (0.8)	RGS22 (0.7)
REACTOME_GLUCOSE_TRANSPORT	REACTOME_GLUCOSE_TRANSPORT	0.49	>=0.20	C6orf70 (2.9)	KIAA0947 (1.9)	PHF10 (1.7)	RNF19A (1.6)	DYSF (1.3)	C6orf208 (1.2)	TCTE3 (1.1)	VLDLR (1.0)	STRA6 (0.9)	PCSK5 (0.9)
ENSG00000182393	IL29 PPI subnetwork	0.49	>=0.20	C6orf120 (2.5)	EFEMP1 (2.2)	KIAA0947 (1.9)	ALPK1 (1.8)	ZPLD1 (1.1)	PHF10 (1.1)	CACNA1E (1.0)	ENSG00000253658 (1.0)	STRA6 (0.9)	C6orf208 (0.9)
ENSG00000183709	IL28A PPI subnetwork	0.49	>=0.20	C6orf120 (2.5)	EFEMP1 (2.2)	KIAA0947 (1.9)	ALPK1 (1.8)	ZPLD1 (1.1)	PHF10 (1.1)	CACNA1E (1.0)	ENSG00000253658 (1.0)	STRA6 (0.9)	C6orf208 (0.9)
ENSG00000145839	IL9 PPI subnetwork	0.49	>=0.20	C6orf120 (2.5)	EFEMP1 (2.2)	KIAA0947 (1.9)	ALPK1 (1.8)	ZPLD1 (1.1)	PHF10 (1.1)	CACNA1E (1.0)	ENSG00000253658 (1.0)	STRA6 (0.9)	C6orf208 (0.9)
ENSG00000162892	IL24 PPI subnetwork	0.49	>=0.20	C6orf120 (2.5)	EFEMP1 (2.2)	KIAA0947 (1.9)	ALPK1 (1.8)	ZPLD1 (1.1)	PHF10 (1.1)	CACNA1E (1.0)	ENSG00000253658 (1.0)	STRA6 (0.9)	C6orf208 (0.9)
ENSG00000111536	IL26 PPI subnetwork	0.49	>=0.20	C6orf120 (2.5)	EFEMP1 (2.2)	KIAA0947 (1.9)	ALPK1 (1.8)	ZPLD1 (1.1)	PHF10 (1.1)	CACNA1E (1.0)	ENSG00000253658 (1.0)	STRA6 (0.9)	C6orf208 (0.9)
ENSG00000184995	IFNE PPI subnetwork	0.49	>=0.20	C6orf120 (2.5)	EFEMP1 (2.2)	KIAA0947 (1.9)	ALPK1 (1.8)	ZPLD1 (1.1)	PHF10 (1.1)	CACNA1E (1.0)	ENSG00000253658 (1.0)	STRA6 (0.9)	C6orf208 (0.9)
ENSG00000128342	LIF PPI subnetwork	0.49	>=0.20	C6orf120 (2.5)	EFEMP1 (2.2)	KIAA0947 (1.9)	ALPK1 (1.8)	ZPLD1 (1.1)	PHF10 (1.1)	CACNA1E (1.0)	ENSG00000253658 (1.0)	STRA6 (0.9)	C6orf208 (0.9)
ENSG00000177047	IFNW1 PPI subnetwork	0.49	>=0.20	C6orf120 (2.5)	EFEMP1 (2.2)	KIAA0947 (1.9)	ALPK1 (1.8)	ZPLD1 (1.1)	PHF10 (1.1)	CACNA1E (1.0)	ENSG00000253658 (1.0)	STRA6 (0.9)	C6orf208 (0.9)
ENSG00000142224	IL19 PPI subnetwork	0.49	>=0.20	C6orf120 (2.5)	EFEMP1 (2.2)	KIAA0947 (1.9)	ALPK1 (1.8)	ZPLD1 (1.1)	PHF10 (1.1)	CACNA1E (1.0)	ENSG00000253658 (1.0)	STRA6 (0.9)	C6orf208 (0.9)
ENSG00000104432	IL7 PPI subnetwork	0.49	>=0.20	C6orf120 (2.5)	EFEMP1 (2.2)	KIAA0947 (1.9)	ALPK1 (1.8)	ZPLD1 (1.1)	PHF10 (1.1)	CACNA1E (1.0)	ENSG00000253658 (1.0)	STRA6 (0.9)	C6orf208 (0.9)
ENSG00000197110	IL28B PPI subnetwork	0.49	>=0.20	C6orf120 (2.5)	EFEMP1 (2.2)	KIAA0947 (1.9)	ALPK1 (1.8)	ZPLD1 (1.1)	PHF10 (1.1)	CACNA1E (1.0)	ENSG00000253658 (1.0)	STRA6 (0.9)	C6orf208 (0.9)
ENSG00000138684	IL21 PPI subnetwork	0.49	>=0.20	C6orf120 (2.5)	EFEMP1 (2.2)	KIAA0947 (1.9)	ALPK1 (1.8)	ZPLD1 (1.1)	PHF10 (1.1)	CACNA1E (1.0)	ENSG00000253658 (1.0)	STRA6 (0.9)	C6orf208 (0.9)
ENSG00000164136	IL15 PPI subnetwork	0.49	>=0.20	C6orf120 (2.5)	EFEMP1 (2.2)	KIAA0947 (1.9)	ALPK1 (1.8)	ZPLD1 (1.1)	PHF10 (1.1)	CACNA1E (1.0)	ENSG00000253658 (1.0)	STRA6 (0.9)	C6orf208 (0.9)
ENSG00000147896	IFNK PPI subnetwork	0.49	>=0.20	C6orf120 (2.5)	EFEMP1 (2.2)	KIAA0947 (1.9)	ALPK1 (1.8)	ZPLD1 (1.1)	PHF10 (1.1)	CACNA1E (1.0)	ENSG00000253658 (1.0)	STRA6 (0.9)	C6orf208 (0.9)
MP:0001963	abnormal hearing physiology	0.49	>=0.20	LINC00242 (2.8)	NFIX (1.8)	ZPLD1 (1.5)	ROBO2 (1.4)	C6orf208 (1.2)	DYSF (1.0)	KIAA0947 (0.8)	FSTL1 (0.6)	ENSG00000237992 (0.6)	ENSG00000228536 (0.4)
GO:0006631	fatty acid metabolic process	0.49	>=0.20	ALPK1 (2.0)	ZPLD1 (1.7)	SPAG1 (1.4)	AIG1 (1.3)	RGS22 (1.1)	MRPL15 (1.0)	ENSG00000257859 (1.0)	DMRT2 (0.8)	ZNF385D (0.7)	C6orf70 (0.7)
ENSG00000198961	PJA2 PPI subnetwork	0.49	>=0.20	KIAA0947 (2.7)	RNF19A (2.4)	POLR2K (1.3)	PCSK5 (1.0)	C6orf70 (1.0)	HAND2 (0.7)	ROBO2 (0.7)	DYSF (0.7)	ALPK1 (0.6)	KLF12 (0.6)
ENSG00000100591	AHSA1 PPI subnetwork	0.49	>=0.20	MRPL15 (2.0)	AKT1 (1.8)	PHF10 (1.3)	HAND2 (0.8)	ENSG00000253658 (0.8)	C10orf67 (0.6)	STRA6 (0.6)	KIAA0947 (0.6)	ALPK1 (0.5)	LINC00242 (0.5)
GO:0034707	chloride channel complex	0.49	>=0.20	CACNA1E (3.4)	STRA6 (2.5)	ROBO2 (2.0)	ZNF385D (1.5)	EFEMP1 (1.3)	ALPK1 (1.2)	WT1 (1.0)	ENSG00000228536 (1.0)	ENSG00000257859 (1.0)	RGS22 (0.9)
ENSG00000159128	IFNGR2 PPI subnetwork	0.49	>=0.20	RNF19A (2.9)	PDE4D (1.5)	ENSG00000228536 (1.4)	C6orf208 (1.4)	SPAG1 (1.3)	ENSG00000253658 (1.3)	AKT1 (1.2)	ZPLD1 (1.0)	C10orf67 (0.6)	ZNF385D (0.6)
GO:0018345	protein palmitoylation	0.49	>=0.20	ENSG00000253658 (2.6)	WDR27 (1.8)	AIG1 (1.3)	FBXO43 (1.2)	WT1 (1.1)	SPAG1 (1.1)	ROBO2 (1.0)	WT1-AS (0.9)	EFEMP1 (0.8)	ISLR (0.7)
GO:0045621	positive regulation of lymphocyte differentiation	0.49	>=0.20	ALPK1 (2.1)	ZPLD1 (1.5)	RNF19A (1.4)	C10orf67 (1.2)	SPAG1 (1.1)	C6orf208 (1.1)	PDE4D (1.0)	LINC00242 (1.0)	C6orf70 (0.8)	STRA6 (0.8)
ENSG00000174996	KLC2 PPI subnetwork	0.49	>=0.20	SPAG1 (1.9)	DYSF (1.4)	VLDLR (1.4)	C6orf208 (1.1)	ENSG00000237992 (0.9)	C10orf67 (0.8)	ENSG00000257859 (0.8)	CACNA1E (0.8)	ZBTB42 (0.8)	ROBO2 (0.7)
GO:0043113	receptor clustering	0.49	>=0.20	CACNA1E (3.0)	AKT1 (2.1)	C6orf70 (1.9)	RGS22 (1.9)	ENSG00000237992 (1.5)	NFIX (1.5)	ENSG00000257859 (1.4)	LINC00242 (1.3)	KLF12 (1.2)	C10orf67 (1.1)
GO:0050796	regulation of insulin secretion	0.49	>=0.20	C6orf208 (2.3)	ROBO2 (1.7)	RGS22 (1.7)	ENSG00000257859 (1.2)	ZNF385D (1.2)	ALPK1 (1.1)	VLDLR (1.0)	HAND2 (1.0)	ENSG00000228536 (0.9)	ZBTB42 (0.9)
ENSG00000085662	AKR1B1 PPI subnetwork	0.49	>=0.20	DYSF (1.8)	ENSG00000237992 (1.7)	MRPL15 (1.5)	ZNF385D (1.3)	DMRT2 (1.2)	PDE4D (1.1)	ENSG00000253658 (1.0)	C6orf208 (1.0)	ALPK1 (0.7)	PHF10 (0.7)
ENSG00000099399	MAGEB2 PPI subnetwork	0.49	>=0.20	TCTE3 (1.9)	LINC00242 (1.4)	ENSG00000253658 (1.3)	C10orf67 (1.2)	SPAG1 (1.1)	POLR2K (1.1)	WT1-AS (1.0)	ENSG00000237992 (1.0)	DYSF (1.0)	WT1 (0.9)
MP:0005404	abnormal axon morphology	0.49	>=0.20	ROBO2 (2.2)	AIG1 (1.5)	SPAG1 (1.2)	EFEMP1 (1.2)	CACNA1E (1.1)	STRA6 (1.1)	C6orf70 (1.0)	RNF19A (1.0)	KIAA0947 (1.0)	NFIX (0.9)
REACTOME_MUSCLE_CONTRACTION	REACTOME_MUSCLE_CONTRACTION	0.49	>=0.20	DYSF (2.7)	ENSG00000257859 (1.0)	ISLR (1.0)	PDE4D (0.7)	HAND2 (0.6)	ENSG00000253658 (0.5)	FSTL1 (0.5)	MRPL15 (0.4)	ALPK1 (0.4)	CACNA1E (0.3)
ENSG00000149428	HYOU1 PPI subnetwork	0.49	>=0.20	ENSG00000257859 (2.2)	WT1 (1.7)	AIG1 (1.6)	WT1-AS (1.1)	ZPLD1 (1.1)	EFEMP1 (0.7)	PHF10 (0.7)	TCTE3 (0.6)	PCSK5 (0.6)	FSTL1 (0.6)
GO:0045263	proton-transporting ATP synthase complex, coupling factor F(o)	0.49	>=0.20	MRPL15 (2.8)	POLR2K (2.1)	TCTE3 (1.3)	ROBO2 (1.2)	WT1 (0.9)	KLF12 (0.9)	PDE4D (0.7)	ENSG00000228536 (0.6)	WDR27 (0.5)	ZNF385D (0.5)
GO:0008608	attachment of spindle microtubules to kinetochore	0.49	>=0.20	FBXO43 (4.3)	ALPK1 (1.5)	ENSG00000257859 (1.4)	ZNF385D (1.3)	AIG1 (1.1)	CACNA1E (1.0)	RGS22 (1.0)	KIAA0947 (1.0)	ZPLD1 (1.0)	ZBTB42 (0.9)
GO:0048302	regulation of isotype switching to IgG isotypes	0.49	>=0.20	RNF19A (3.9)	KLF12 (1.9)	PDE4D (1.8)	ENSG00000257859 (1.7)	WDR27 (1.1)	ENSG00000253658 (1.0)	ENSG00000228536 (1.0)	C6orf208 (0.9)	ALPK1 (0.7)	C6orf120 (0.6)
ENSG00000110931	CAMKK2 PPI subnetwork	0.49	>=0.20	CACNA1E (2.7)	NFIX (1.8)	PHF10 (1.7)	PDE4D (1.4)	VLDLR (1.4)	PCSK5 (1.2)	AKT1 (1.1)	ENSG00000257859 (0.8)	EFEMP1 (0.7)	ALPK1 (0.6)
MP:0000753	paralysis	0.49	>=0.20	VLDLR (2.9)	C6orf120 (2.0)	KIAA0947 (1.5)	DYSF (1.5)	KLF12 (1.0)	DMRT2 (0.9)	C6orf208 (0.7)	PHF10 (0.7)	ROBO2 (0.5)	AIG1 (0.4)
ENSG00000197263	OR8D2 PPI subnetwork	0.49	>=0.20	LINC00242 (1.7)	KLF12 (1.6)	ALPK1 (1.5)	NFIX (1.3)	ENSG00000228536 (1.3)	ROBO2 (1.2)	C6orf120 (1.0)	STRA6 (0.7)	KIAA0947 (0.6)	WDR27 (0.6)
ENSG00000169592	INO80E PPI subnetwork	0.49	>=0.20	CWC27 (2.5)	TCTE3 (1.5)	C6orf208 (1.1)	PDE4D (1.1)	POLR2K (1.1)	WDR27 (1.0)	LINC00242 (1.0)	ZPLD1 (1.0)	EFEMP1 (0.8)	AKT1 (0.7)
GO:0030514	negative regulation of BMP signaling pathway	0.49	>=0.20	NFIX (3.5)	PCSK5 (2.2)	FSTL1 (2.2)	EFEMP1 (2.0)	VLDLR (1.1)	ISLR (1.1)	ENSG00000253658 (1.1)	ENSG00000237992 (1.0)	HAND2 (0.7)	LINC00242 (0.7)
MP:0002075	abnormal coat/hair pigmentation	0.49	>=0.20	FSTL1 (1.6)	STRA6 (1.5)	ZPLD1 (1.5)	ENSG00000228536 (1.3)	PDE4D (1.2)	ALPK1 (1.2)	C6orf120 (1.1)	DMRT2 (1.1)	ENSG00000237992 (1.0)	VLDLR (0.9)
ENSG00000185122	HSF1 PPI subnetwork	0.49	>=0.20	PHF10 (3.7)	POLR2K (3.3)	C10orf67 (1.8)	SPAG1 (1.7)	ENSG00000253658 (1.4)	AKT1 (1.3)	ROBO2 (1.0)	ENSG00000237992 (0.9)	RGS22 (0.9)	LINC00242 (0.9)
ENSG00000185920	PTCH1 PPI subnetwork	0.49	>=0.20	LINC00242 (2.2)	KLF12 (2.0)	C6orf120 (1.6)	ISLR (1.2)	FSTL1 (1.1)	POLR2K (1.1)	RNF19A (1.1)	VLDLR (0.9)	FBXO43 (0.7)	ALPK1 (0.7)
REACTOME_REGULATION_OF_LIPID_METABOLISM_BY_PEROXISOME_PROLIFERATOR:ACTIVATED_RECEPTOR_ALPHA_PPARALPHA	REACTOME_REGULATION_OF_LIPID_METABOLISM_BY_PEROXISOME_PROLIFERATOR:ACTIVATED_RECEPTOR_ALPHA_PPARALPHA	0.49	>=0.20	KLF12 (2.4)	NFIX (1.6)	C6orf120 (1.5)	POLR2K (1.3)	VLDLR (1.0)	MRPL15 (1.0)	SPAG1 (1.0)	PCSK5 (1.0)	HAND2 (0.9)	C6orf70 (0.8)
GO:0008168	methyltransferase activity	0.49	>=0.20	C6orf70 (2.8)	KIAA0947 (1.3)	CWC27 (1.1)	MRPL15 (1.1)	ZNF385D (0.8)	WDR27 (0.6)	C6orf120 (0.6)	NFIX (0.6)	C10orf67 (0.5)	ALPK1 (0.5)
GO:0031640	killing of cells of other organism	0.49	>=0.20	C10orf67 (2.4)	ENSG00000253658 (2.2)	ALPK1 (1.7)	DYSF (1.5)	WDR27 (1.1)	AIG1 (0.8)	ZBTB42 (0.6)	ENSG00000228536 (0.6)	KIAA0947 (0.5)	POLR2K (0.5)
ENSG00000126261	UBA2 PPI subnetwork	0.49	>=0.20	POLR2K (1.8)	WDR27 (1.7)	SPAG1 (1.7)	WT1-AS (1.7)	KIAA0947 (1.5)	AKT1 (1.4)	ZBTB42 (1.1)	ENSG00000237992 (1.0)	STRA6 (1.0)	KLF12 (1.0)
ENSG00000100767	PAPLN PPI subnetwork	0.49	>=0.20	WT1 (2.4)	STRA6 (2.0)	C6orf208 (1.8)	WT1-AS (1.5)	WDR27 (1.4)	ROBO2 (1.3)	TCTE3 (1.2)	AIG1 (1.2)	ZNF385D (1.1)	VLDLR (0.9)
MP:0004965	inner cell mass degeneration	0.49	>=0.20	POLR2K (2.4)	CWC27 (2.4)	RNF19A (1.6)	PHF10 (1.6)	TCTE3 (1.5)	MRPL15 (1.3)	SPAG1 (1.2)	FBXO43 (1.1)	KLF12 (1.1)	DYSF (1.0)
ENSG00000164815	ORC5 PPI subnetwork	0.49	>=0.20	LINC00242 (1.6)	PHF10 (1.2)	POLR2K (1.1)	ZPLD1 (1.0)	WDR27 (1.0)	ALPK1 (0.7)	C10orf67 (0.6)	FSTL1 (0.6)	CACNA1E (0.6)	PDE4D (0.5)
ENSG00000121858	TNFSF10 PPI subnetwork	0.49	>=0.20	STRA6 (1.8)	ZBTB42 (1.7)	ZPLD1 (1.6)	ALPK1 (1.5)	RNF19A (1.5)	FBXO43 (1.1)	WT1 (0.9)	C6orf120 (0.8)	CACNA1E (0.7)	MRPL15 (0.7)
ENSG00000134255	CEPT1 PPI subnetwork	0.49	>=0.20	MRPL15 (2.8)	KIAA0947 (1.0)	WT1 (1.0)	VLDLR (0.9)	PHF10 (0.8)	TCTE3 (0.8)	ENSG00000257859 (0.6)	PCSK5 (0.5)	C6orf120 (0.4)	C10orf67 (0.3)
GO:0006661	phosphatidylinositol biosynthetic process	0.49	>=0.20	C6orf120 (2.9)	C6orf70 (2.6)	AIG1 (2.2)	TCTE3 (2.1)	POLR2K (2.0)	SPAG1 (1.7)	ALPK1 (1.6)	PCSK5 (1.0)	ZBTB42 (0.9)	PDE4D (0.7)
GO:0044282	small molecule catabolic process	0.49	>=0.20	ENSG00000253658 (1.6)	VLDLR (1.6)	AIG1 (1.5)	MRPL15 (1.1)	C6orf70 (1.1)	TCTE3 (1.1)	WDR27 (1.0)	ALPK1 (0.9)	DMRT2 (0.6)	WT1 (0.6)
MP:0002389	abnormal Peyer's patch follicle morphology	0.49	>=0.20	PDE4D (1.9)	ENSG00000257859 (1.6)	SPAG1 (1.4)	ZBTB42 (1.4)	CACNA1E (1.2)	ENSG00000228536 (1.0)	ENSG00000253658 (1.0)	ALPK1 (0.9)	HAND2 (0.8)	NFIX (0.7)
ENSG00000108342	CSF3 PPI subnetwork	0.49	>=0.20	C6orf120 (2.4)	EFEMP1 (2.0)	ALPK1 (1.8)	KIAA0947 (1.6)	PHF10 (1.1)	ENSG00000253658 (1.1)	ZPLD1 (1.0)	CACNA1E (0.9)	FBXO43 (0.8)	ZBTB42 (0.8)
REACTOME_BRANCHED:CHAIN_AMINO_ACID_CATABOLISM	REACTOME_BRANCHED:CHAIN_AMINO_ACID_CATABOLISM	0.49	>=0.20	C6orf70 (1.9)	MRPL15 (1.4)	WT1 (1.1)	DMRT2 (0.9)	PHF10 (0.9)	WDR27 (0.9)	CACNA1E (0.7)	NFIX (0.7)	ZPLD1 (0.5)	ZBTB42 (0.5)
ENSG00000162231	NXF1 PPI subnetwork	0.49	>=0.20	KIAA0947 (1.8)	PHF10 (1.6)	POLR2K (1.6)	ROBO2 (1.2)	CWC27 (1.2)	EFEMP1 (0.7)	PCSK5 (0.7)	AKT1 (0.7)	SPAG1 (0.7)	C6orf208 (0.6)
GO:0005635	nuclear envelope	0.49	>=0.20	KIAA0947 (2.2)	DMRT2 (1.4)	PHF10 (1.0)	AIG1 (1.0)	C10orf67 (0.9)	CWC27 (0.8)	EFEMP1 (0.7)	RGS22 (0.7)	ALPK1 (0.5)	C6orf70 (0.4)
ENSG00000144158	ENSG00000144158 PPI subnetwork	0.49	>=0.20	CWC27 (2.1)	KIAA0947 (2.0)	EFEMP1 (1.0)	TCTE3 (0.6)	POLR2K (0.6)	ROBO2 (0.6)	ENSG00000257859 (0.5)	ENSG00000228536 (0.3)	C6orf208 (0.3)	ZPLD1 (0.3)
GO:0060334	regulation of interferon-gamma-mediated signaling pathway	0.49	>=0.20	ALPK1 (3.3)	RNF19A (2.1)	PDE4D (1.5)	ZPLD1 (1.4)	RGS22 (1.1)	WDR27 (1.0)	C10orf67 (1.0)	KIAA0947 (0.8)	AKT1 (0.6)	ZNF385D (0.4)
GO:0060330	regulation of response to interferon-gamma	0.49	>=0.20	ALPK1 (3.3)	RNF19A (2.1)	PDE4D (1.5)	ZPLD1 (1.4)	RGS22 (1.1)	WDR27 (1.0)	C10orf67 (1.0)	KIAA0947 (0.8)	AKT1 (0.6)	ZNF385D (0.4)
ENSG00000121741	ZMYM2 PPI subnetwork	0.49	>=0.20	AKT1 (4.8)	PHF10 (3.3)	FBXO43 (2.6)	ZBTB42 (2.4)	HAND2 (1.6)	STRA6 (1.0)	WT1-AS (0.9)	CWC27 (0.8)	ALPK1 (0.8)	C10orf67 (0.8)
MP:0000936	small telencephalic vesicles	0.49	>=0.20	ALPK1 (2.1)	DMRT2 (2.1)	C6orf120 (2.1)	PCSK5 (1.9)	ENSG00000253658 (1.9)	ZBTB42 (1.5)	WT1 (0.7)	AKT1 (0.7)	CACNA1E (0.6)	FSTL1 (0.6)
GO:0010578	regulation of adenylate cyclase activity involved in G-protein coupled receptor signaling pathway	0.49	>=0.20	C10orf67 (4.1)	DMRT2 (3.4)	CACNA1E (2.2)	LINC00242 (2.0)	C6orf208 (1.7)	ZPLD1 (1.6)	RGS22 (1.6)	VLDLR (1.5)	ENSG00000237992 (1.0)	AIG1 (0.9)
GO:0010579	positive regulation of adenylate cyclase activity involved in G-protein coupled receptor signaling pathway	0.49	>=0.20	C10orf67 (4.1)	DMRT2 (3.4)	CACNA1E (2.2)	LINC00242 (2.0)	C6orf208 (1.7)	ZPLD1 (1.6)	RGS22 (1.6)	VLDLR (1.5)	ENSG00000237992 (1.0)	AIG1 (0.9)
GO:0007189	adenylate cyclase-activating G-protein coupled receptor signaling pathway	0.49	>=0.20	C10orf67 (4.1)	DMRT2 (3.4)	CACNA1E (2.2)	LINC00242 (2.0)	C6orf208 (1.7)	ZPLD1 (1.6)	RGS22 (1.6)	VLDLR (1.5)	ENSG00000237992 (1.0)	AIG1 (0.9)
ENSG00000113368	LMNB1 PPI subnetwork	0.49	>=0.20	ENSG00000257859 (1.7)	HAND2 (1.2)	ZBTB42 (1.0)	SPAG1 (0.9)	POLR2K (0.9)	ZPLD1 (0.8)	PCSK5 (0.8)	RNF19A (0.7)	AIG1 (0.6)	ISLR (0.6)
ENSG00000135090	TAOK3 PPI subnetwork	0.49	>=0.20	ZBTB42 (3.0)	PHF10 (1.5)	DYSF (1.3)	RNF19A (0.8)	WDR27 (0.8)	C10orf67 (0.7)	RGS22 (0.7)	HAND2 (0.7)	WT1 (0.7)	ENSG00000253658 (0.6)
KEGG_TERPENOID_BACKBONE_BIOSYNTHESIS	KEGG_TERPENOID_BACKBONE_BIOSYNTHESIS	0.49	>=0.20	C6orf120 (2.2)	WDR27 (1.7)	CWC27 (1.5)	C6orf70 (1.2)	ENSG00000237992 (1.1)	ALPK1 (0.9)	ROBO2 (0.9)	TCTE3 (0.7)	LINC00242 (0.7)	ZNF385D (0.3)
MP:0001805	decreased IgG level	0.49	>=0.20	RNF19A (3.0)	SPAG1 (1.4)	ENSG00000228536 (1.2)	ENSG00000253658 (1.1)	NFIX (1.0)	DYSF (0.7)	ENSG00000257859 (0.7)	KLF12 (0.7)	ALPK1 (0.6)	PHF10 (0.5)
MP:0011260	abnormal head mesenchyme morphology	0.49	>=0.20	C10orf67 (2.1)	PHF10 (1.5)	NFIX (1.5)	ENSG00000237992 (1.2)	FBXO43 (1.1)	POLR2K (0.9)	TCTE3 (0.9)	C6orf120 (0.8)	ENSG00000257859 (0.8)	EFEMP1 (0.7)
ENSG00000117650	NEK2 PPI subnetwork	0.49	>=0.20	C6orf70 (2.5)	WDR27 (1.9)	CWC27 (1.4)	ZNF385D (1.3)	RGS22 (1.2)	TCTE3 (1.0)	ROBO2 (0.9)	FBXO43 (0.7)	KIAA0947 (0.6)	ZPLD1 (0.6)
MP:0005241	abnormal retinal ganglion layer morphology	0.49	>=0.20	RGS22 (1.7)	ROBO2 (1.6)	C6orf120 (1.3)	EFEMP1 (1.3)	LINC00242 (1.2)	ALPK1 (1.1)	TCTE3 (0.9)	KIAA0947 (0.9)	ENSG00000228536 (0.7)	C6orf208 (0.7)
MP:0000872	abnormal cerebellum external granule cell layer morphology	0.49	>=0.20	NFIX (3.8)	ROBO2 (2.4)	ZNF385D (2.0)	PCSK5 (2.0)	EFEMP1 (1.8)	PDE4D (1.8)	KLF12 (1.7)	RNF19A (1.5)	C6orf120 (1.2)	FSTL1 (1.2)
GO:0015145	monosaccharide transmembrane transporter activity	0.49	>=0.20	C6orf208 (2.2)	ENSG00000253658 (1.8)	TCTE3 (1.6)	ZBTB42 (1.3)	ENSG00000228536 (1.2)	VLDLR (1.1)	RNF19A (0.9)	STRA6 (0.8)	PDE4D (0.8)	DYSF (0.7)
GO:0016500	protein-hormone receptor activity	0.49	>=0.20	ENSG00000237992 (2.6)	DMRT2 (2.2)	WT1 (2.1)	VLDLR (1.9)	WT1-AS (1.3)	DYSF (1.3)	RGS22 (1.2)	PCSK5 (0.9)	ROBO2 (0.9)	SPAG1 (0.8)
MP:0008058	abnormal DNA repair	0.49	>=0.20	CWC27 (3.3)	MRPL15 (2.3)	C6orf70 (2.3)	KIAA0947 (1.5)	ZPLD1 (1.4)	POLR2K (1.0)	FBXO43 (1.0)	PHF10 (0.8)	DMRT2 (0.8)	ZBTB42 (0.7)
GO:0006940	regulation of smooth muscle contraction	0.49	>=0.20	HAND2 (2.2)	C10orf67 (1.8)	DYSF (1.7)	ZBTB42 (1.2)	AIG1 (0.8)	ZPLD1 (0.7)	KLF12 (0.7)	ZNF385D (0.7)	FSTL1 (0.6)	LINC00242 (0.6)
MP:0008045	decreased NK cell number	0.49	>=0.20	KLF12 (2.0)	ENSG00000228536 (1.3)	EFEMP1 (1.2)	DYSF (0.9)	RNF19A (0.9)	C6orf208 (0.8)	ENSG00000257859 (0.7)	C10orf67 (0.5)	NFIX (0.3)	PDE4D (0.3)
ENSG00000196498	NCOR2 PPI subnetwork	0.49	>=0.20	NFIX (4.0)	KLF12 (2.2)	ISLR (1.1)	C6orf70 (1.1)	PHF10 (0.9)	ALPK1 (0.7)	DMRT2 (0.7)	RGS22 (0.7)	STRA6 (0.7)	EFEMP1 (0.6)
GO:0007163	establishment or maintenance of cell polarity	0.49	>=0.20	C10orf67 (1.7)	RNF19A (1.6)	ENSG00000237992 (1.5)	ENSG00000257859 (1.3)	RGS22 (1.3)	CWC27 (1.2)	TCTE3 (1.1)	DYSF (1.0)	ROBO2 (0.8)	KIAA0947 (0.8)
GO:0042573	retinoic acid metabolic process	0.49	>=0.20	STRA6 (4.6)	WT1 (1.9)	EFEMP1 (1.6)	VLDLR (1.2)	ISLR (1.0)	WT1-AS (0.9)	C10orf67 (0.8)	PCSK5 (0.7)	ENSG00000257859 (0.7)	AIG1 (0.7)
ENSG00000197780	TAF13 PPI subnetwork	0.49	>=0.20	POLR2K (2.4)	CWC27 (2.4)	PHF10 (1.5)	LINC00242 (1.4)	KIAA0947 (1.0)	WDR27 (1.0)	C6orf70 (0.6)	KLF12 (0.6)	PCSK5 (0.6)	C10orf67 (0.5)
GO:0032129	histone deacetylase activity (H3-K9 specific)	0.49	>=0.20	C6orf70 (2.1)	PHF10 (2.0)	HAND2 (1.9)	AIG1 (1.5)	AKT1 (1.3)	C6orf208 (1.2)	KLF12 (1.2)	CWC27 (0.9)	VLDLR (0.9)	ENSG00000257859 (0.7)
GO:0046969	NAD-dependent histone deacetylase activity (H3-K9 specific)	0.49	>=0.20	C6orf70 (2.1)	PHF10 (2.0)	HAND2 (1.9)	AIG1 (1.5)	AKT1 (1.3)	C6orf208 (1.2)	KLF12 (1.2)	CWC27 (0.9)	VLDLR (0.9)	ENSG00000257859 (0.7)
ENSG00000106397	PLOD3 PPI subnetwork	0.49	>=0.20	MRPL15 (3.6)	WT1 (1.3)	ENSG00000257859 (1.1)	WT1-AS (0.6)	ZNF385D (0.6)	FSTL1 (0.4)	C6orf120 (0.3)	C6orf70 (0.3)	POLR2K (0.1)	NFIX (0.1)
MP:0000934	abnormal telencephalon development	0.49	>=0.20	NFIX (1.6)	ENSG00000253658 (1.6)	PCSK5 (1.6)	KIAA0947 (1.2)	DMRT2 (1.1)	CACNA1E (1.1)	WT1-AS (1.0)	ISLR (1.0)	ALPK1 (0.9)	VLDLR (0.8)
GO:0032228	regulation of synaptic transmission, GABAergic	0.49	>=0.20	ENSG00000237992 (3.9)	RGS22 (2.6)	ZNF385D (2.4)	ROBO2 (1.7)	CACNA1E (1.7)	ENSG00000228536 (1.5)	C6orf120 (1.3)	C10orf67 (1.2)	ZBTB42 (1.0)	ENSG00000257859 (1.0)
GO:0032403	protein complex binding	0.49	>=0.20	ISLR (2.7)	FSTL1 (2.6)	PCSK5 (2.1)	DYSF (2.1)	ENSG00000228536 (1.5)	VLDLR (1.3)	PDE4D (1.2)	AKT1 (1.1)	EFEMP1 (0.9)	ROBO2 (0.8)
ENSG00000198911	SREBF2 PPI subnetwork	0.49	>=0.20	C6orf120 (1.9)	KLF12 (1.7)	ENSG00000228536 (1.4)	LINC00242 (1.3)	POLR2K (1.1)	ENSG00000253658 (1.0)	ENSG00000237992 (0.9)	AKT1 (0.8)	KIAA0947 (0.7)	HAND2 (0.7)
GO:0008154	actin polymerization or depolymerization	0.49	>=0.20	TCTE3 (2.7)	ZPLD1 (1.4)	ENSG00000253658 (1.4)	AKT1 (1.2)	EFEMP1 (1.2)	CACNA1E (1.1)	ZNF385D (1.0)	RGS22 (1.0)	ISLR (0.9)	ENSG00000237992 (0.9)
MP:0000259	abnormal vascular development	0.49	>=0.20	DYSF (2.9)	WT1 (1.6)	KIAA0947 (1.5)	ZBTB42 (1.4)	EFEMP1 (1.1)	WT1-AS (1.0)	FSTL1 (0.8)	CACNA1E (0.7)	VLDLR (0.7)	ALPK1 (0.6)
GO:0050865	regulation of cell activation	0.49	>=0.20	RNF19A (2.2)	SPAG1 (1.8)	PDE4D (1.8)	ZPLD1 (1.5)	C6orf208 (0.9)	KLF12 (0.9)	C6orf70 (0.8)	ENSG00000228536 (0.6)	EFEMP1 (0.5)	STRA6 (0.5)
MP:0003009	abnormal cytokine secretion	0.49	>=0.20	RNF19A (2.4)	ZPLD1 (1.5)	PDE4D (1.3)	ALPK1 (1.2)	RGS22 (0.8)	KLF12 (0.7)	AIG1 (0.6)	C6orf208 (0.6)	SPAG1 (0.5)	ZBTB42 (0.5)
MP:0009757	impaired behavioral response to morphine	0.49	>=0.20	CACNA1E (3.2)	STRA6 (3.0)	C6orf208 (2.0)	HAND2 (1.9)	WT1-AS (1.6)	ISLR (1.6)	FSTL1 (1.5)	C10orf67 (1.4)	RGS22 (1.3)	WDR27 (1.3)
ENSG00000184489	PTP4A3 PPI subnetwork	0.49	>=0.20	MRPL15 (2.1)	KIAA0947 (1.8)	PHF10 (1.7)	PCSK5 (1.2)	PDE4D (1.0)	TCTE3 (0.9)	DMRT2 (0.8)	ENSG00000237992 (0.5)	ZPLD1 (0.5)	POLR2K (0.4)
GO:0051294	establishment of spindle orientation	0.49	>=0.20	FBXO43 (3.7)	ENSG00000257859 (3.1)	KLF12 (2.1)	C6orf70 (1.2)	RGS22 (1.1)	ALPK1 (1.1)	AIG1 (1.1)	ROBO2 (0.8)	POLR2K (0.8)	DYSF (0.7)
GO:0000132	establishment of mitotic spindle orientation	0.49	>=0.20	FBXO43 (3.7)	ENSG00000257859 (3.1)	KLF12 (2.1)	C6orf70 (1.2)	RGS22 (1.1)	ALPK1 (1.1)	AIG1 (1.1)	ROBO2 (0.8)	POLR2K (0.8)	DYSF (0.7)
ENSG00000110955	ATP5B PPI subnetwork	0.49	>=0.20	MRPL15 (3.7)	DYSF (1.2)	ROBO2 (1.0)	DMRT2 (1.0)	FBXO43 (1.0)	ZNF385D (0.8)	FSTL1 (0.8)	WDR27 (0.6)	SPAG1 (0.4)	C10orf67 (0.4)
MP:0001216	abnormal epidermal layer morphology	0.49	>=0.20	EFEMP1 (1.8)	RGS22 (1.6)	SPAG1 (1.4)	LINC00242 (1.3)	STRA6 (1.1)	DMRT2 (1.0)	PCSK5 (1.0)	NFIX (0.8)	C6orf208 (0.7)	FBXO43 (0.5)
GO:0035249	synaptic transmission, glutamatergic	0.49	>=0.20	ZNF385D (3.3)	RGS22 (2.5)	FBXO43 (2.5)	CACNA1E (2.4)	ENSG00000257859 (1.8)	C10orf67 (1.7)	ENSG00000237992 (1.4)	ZPLD1 (1.2)	C6orf208 (1.0)	ROBO2 (0.9)
MP:0005232	abnormal mesenteric lymph node morphology	0.49	>=0.20	SPAG1 (1.9)	ENSG00000253658 (1.9)	ALPK1 (1.6)	PDE4D (1.5)	PCSK5 (1.5)	C6orf208 (1.2)	PHF10 (1.1)	FBXO43 (1.1)	RNF19A (0.9)	DYSF (0.9)
ENSG00000121274	PAPD5 PPI subnetwork	0.49	>=0.20	CWC27 (4.1)	KIAA0947 (1.7)	MRPL15 (1.1)	LINC00242 (0.7)	AKT1 (0.6)	DYSF (0.4)	AIG1 (0.4)	ENSG00000257859 (0.3)	ENSG00000237992 (0.3)	ZPLD1 (0.3)
GO:0031295	T cell costimulation	0.49	>=0.20	ZPLD1 (2.1)	RNF19A (2.1)	C6orf70 (1.9)	AIG1 (1.6)	LINC00242 (1.1)	RGS22 (1.1)	KLF12 (1.0)	KIAA0947 (0.9)	C10orf67 (0.8)	TCTE3 (0.6)
GO:0031294	lymphocyte costimulation	0.49	>=0.20	ZPLD1 (2.1)	RNF19A (2.1)	C6orf70 (1.9)	AIG1 (1.6)	LINC00242 (1.1)	RGS22 (1.1)	KLF12 (1.0)	KIAA0947 (0.9)	C10orf67 (0.8)	TCTE3 (0.6)
ENSG00000167601	AXL PPI subnetwork	0.49	>=0.20	AKT1 (2.5)	TCTE3 (1.7)	ALPK1 (1.6)	WT1 (1.6)	ENSG00000257859 (1.5)	NFIX (1.2)	STRA6 (1.2)	WT1-AS (1.0)	ZPLD1 (0.9)	WDR27 (0.8)
GO:0045923	positive regulation of fatty acid metabolic process	0.49	>=0.20	ENSG00000257859 (2.0)	ZNF385D (2.0)	AIG1 (1.8)	FBXO43 (1.7)	NFIX (1.4)	WDR27 (1.2)	ZPLD1 (1.1)	ENSG00000253658 (1.1)	PDE4D (1.1)	DMRT2 (1.1)
ENSG00000115207	GTF3C2 PPI subnetwork	0.49	>=0.20	MRPL15 (2.8)	AKT1 (1.2)	C6orf120 (1.1)	LINC00242 (1.1)	KIAA0947 (1.0)	C6orf70 (0.9)	POLR2K (0.8)	C10orf67 (0.4)	TCTE3 (0.3)	ZNF385D (0.3)
ENSG00000164167	LSM6 PPI subnetwork	0.49	>=0.20	POLR2K (2.8)	CWC27 (2.7)	KIAA0947 (1.6)	NFIX (0.6)	EFEMP1 (0.4)	ENSG00000228536 (0.3)	ZNF385D (0.2)	TCTE3 (0.2)	WT1 (0.2)	MRPL15 (0.2)
ENSG00000170310	STX8 PPI subnetwork	0.49	>=0.20	C6orf120 (2.8)	LINC00242 (1.8)	ENSG00000228536 (1.8)	POLR2K (1.5)	STRA6 (1.4)	PCSK5 (1.3)	ISLR (1.2)	ROBO2 (1.1)	WT1-AS (1.0)	ZNF385D (0.9)
GO:0043028	cysteine-type endopeptidase regulator activity involved in apoptotic process	0.49	>=0.20	SPAG1 (1.9)	WT1 (1.9)	RNF19A (1.6)	WDR27 (1.5)	POLR2K (1.5)	ALPK1 (1.3)	WT1-AS (1.3)	FBXO43 (1.2)	LINC00242 (1.1)	RGS22 (1.1)
GO:0006688	glycosphingolipid biosynthetic process	0.49	>=0.20	AIG1 (2.9)	CACNA1E (2.1)	DMRT2 (1.7)	RNF19A (1.3)	C10orf67 (1.2)	KIAA0947 (0.8)	ZNF385D (0.8)	TCTE3 (0.8)	ROBO2 (0.6)	C6orf208 (0.6)
ENSG00000150867	PIP4K2A PPI subnetwork	0.49	>=0.20	DYSF (1.8)	SPAG1 (1.3)	ZNF385D (1.1)	ZBTB42 (1.0)	CWC27 (1.0)	AKT1 (1.0)	ENSG00000257859 (0.9)	WT1 (0.9)	ROBO2 (0.9)	WT1-AS (0.8)
MP:0004772	abnormal bile secretion	0.49	>=0.20	ALPK1 (2.9)	DYSF (2.4)	KLF12 (2.0)	AIG1 (1.2)	C6orf208 (1.1)	FBXO43 (0.7)	HAND2 (0.7)	RNF19A (0.6)	MRPL15 (0.5)	WT1-AS (0.5)
KEGG_TRYPTOPHAN_METABOLISM	KEGG_TRYPTOPHAN_METABOLISM	0.49	>=0.20	EFEMP1 (2.3)	ENSG00000253658 (2.2)	C6orf70 (2.1)	WT1 (1.1)	HAND2 (1.0)	WDR27 (1.0)	DYSF (0.8)	VLDLR (0.6)	CACNA1E (0.6)	SPAG1 (0.5)
MP:0002233	abnormal nose morphology	0.49	>=0.20	C6orf120 (2.8)	DMRT2 (1.9)	RNF19A (1.9)	STRA6 (1.7)	NFIX (1.6)	ENSG00000228536 (1.3)	EFEMP1 (1.2)	KIAA0947 (1.2)	RGS22 (1.1)	PCSK5 (1.0)
ENSG00000065268	WDR18 PPI subnetwork	0.49	>=0.20	ZNF385D (1.8)	DMRT2 (1.6)	PCSK5 (0.9)	ZPLD1 (0.8)	CWC27 (0.7)	RGS22 (0.6)	ENSG00000253658 (0.5)	KIAA0947 (0.4)	HAND2 (0.4)	PDE4D (0.2)
ENSG00000006075	CCL3 PPI subnetwork	0.49	>=0.20	ENSG00000253658 (2.7)	ZPLD1 (2.4)	PHF10 (1.4)	DYSF (1.2)	ENSG00000257859 (1.1)	VLDLR (1.0)	WT1-AS (1.0)	AKT1 (0.9)	ZBTB42 (0.7)	STRA6 (0.6)
ENSG00000138778	CENPE PPI subnetwork	0.49	>=0.20	FBXO43 (3.1)	TCTE3 (1.0)	ALPK1 (0.7)	NFIX (0.7)	FSTL1 (0.7)	LINC00242 (0.7)	C6orf70 (0.5)	WT1 (0.5)	RGS22 (0.4)	HAND2 (0.3)
ENSG00000187109	NAP1L1 PPI subnetwork	0.49	>=0.20	KIAA0947 (2.7)	CWC27 (2.5)	ENSG00000253658 (1.5)	ENSG00000237992 (0.8)	MRPL15 (0.7)	WT1 (0.3)	ZNF385D (0.2)	EFEMP1 (0.2)	STRA6 (0.1)	FSTL1 (0.0)
ENSG00000171195	MUC7 PPI subnetwork	0.49	>=0.20	PDE4D (1.6)	LINC00242 (1.3)	C6orf208 (1.2)	DYSF (1.2)	ALPK1 (1.0)	DMRT2 (0.9)	ZBTB42 (0.9)	C10orf67 (0.8)	FSTL1 (0.7)	EFEMP1 (0.6)
ENSG00000155966	AFF2 PPI subnetwork	0.49	>=0.20	PCSK5 (1.8)	LINC00242 (1.5)	ROBO2 (1.5)	ZPLD1 (1.4)	ALPK1 (1.4)	C6orf120 (1.3)	ENSG00000253658 (1.2)	RNF19A (1.1)	STRA6 (1.1)	WDR27 (1.1)
ENSG00000184445	KNTC1 PPI subnetwork	0.49	>=0.20	FBXO43 (3.1)	TCTE3 (0.9)	LINC00242 (0.8)	ALPK1 (0.7)	FSTL1 (0.7)	WT1 (0.6)	NFIX (0.4)	C6orf70 (0.4)	PCSK5 (0.3)	RGS22 (0.3)
REACTOME_PECAM1_INTERACTIONS	REACTOME_PECAM1_INTERACTIONS	0.49	>=0.20	ZPLD1 (2.4)	RNF19A (1.8)	SPAG1 (1.7)	VLDLR (1.5)	AIG1 (1.4)	RGS22 (1.1)	KIAA0947 (1.0)	KLF12 (1.0)	WT1 (1.0)	AKT1 (1.0)
ENSG00000113594	LIFR PPI subnetwork	0.5	>=0.20	RNF19A (3.0)	SPAG1 (1.8)	C6orf208 (1.6)	PDE4D (1.5)	ENSG00000253658 (1.4)	ENSG00000228536 (1.4)	AKT1 (1.0)	ZPLD1 (1.0)	C10orf67 (0.7)	ZNF385D (0.7)
MP:0010249	lactation failure	0.5	>=0.20	ENSG00000237992 (2.4)	C10orf67 (2.4)	ENSG00000228536 (1.3)	SPAG1 (1.2)	VLDLR (1.1)	ISLR (1.1)	STRA6 (1.0)	ENSG00000257859 (1.0)	ZBTB42 (1.0)	AIG1 (0.8)
ENSG00000118785	SPP1 PPI subnetwork	0.5	>=0.20	FSTL1 (3.4)	ISLR (1.9)	ROBO2 (0.9)	ZNF385D (0.8)	DYSF (0.7)	ZPLD1 (0.5)	MRPL15 (0.5)	ZBTB42 (0.4)	CWC27 (0.4)	PCSK5 (0.4)
KEGG_CELL_CYCLE	KEGG_CELL_CYCLE	0.5	>=0.20	FBXO43 (1.7)	RNF19A (1.2)	POLR2K (0.9)	ENSG00000228536 (0.9)	DMRT2 (0.9)	ZPLD1 (0.7)	PHF10 (0.7)	FSTL1 (0.7)	PCSK5 (0.6)	C6orf70 (0.5)
GO:0016779	nucleotidyltransferase activity	0.5	>=0.20	KIAA0947 (1.4)	C6orf70 (1.1)	RGS22 (1.1)	FBXO43 (0.8)	ZNF385D (0.7)	VLDLR (0.6)	MRPL15 (0.6)	ZBTB42 (0.6)	LINC00242 (0.5)	WDR27 (0.5)
ENSG00000181029	TRAPPC5 PPI subnetwork	0.5	>=0.20	ENSG00000253658 (1.8)	PHF10 (1.5)	POLR2K (1.3)	ISLR (0.9)	DMRT2 (0.8)	ENSG00000257859 (0.8)	ZNF385D (0.8)	AIG1 (0.7)	AKT1 (0.7)	ALPK1 (0.5)
ENSG00000126458	RRAS PPI subnetwork	0.5	>=0.20	KIAA0947 (3.5)	CACNA1E (1.7)	WDR27 (1.6)	KLF12 (1.6)	AIG1 (1.4)	VLDLR (1.4)	DYSF (1.3)	C10orf67 (1.1)	ZPLD1 (1.0)	ROBO2 (1.0)
ENSG00000124151	NCOA3 PPI subnetwork	0.5	>=0.20	KLF12 (2.2)	VLDLR (2.1)	NFIX (1.6)	ISLR (1.4)	C6orf120 (1.4)	STRA6 (1.4)	HAND2 (1.3)	MRPL15 (1.2)	ZBTB42 (1.2)	ENSG00000228536 (1.2)
GO:0033077	T cell differentiation in thymus	0.5	>=0.20	WDR27 (2.3)	RNF19A (1.4)	C10orf67 (1.2)	PCSK5 (1.2)	ZPLD1 (1.2)	KLF12 (1.0)	ENSG00000228536 (1.0)	PHF10 (0.9)	PDE4D (0.9)	ISLR (0.8)
MP:0011186	abnormal visceral endoderm morphology	0.5	>=0.20	ENSG00000228536 (2.6)	PCSK5 (1.7)	KLF12 (1.6)	RNF19A (1.2)	KIAA0947 (1.0)	STRA6 (0.9)	C10orf67 (0.9)	VLDLR (0.8)	HAND2 (0.8)	C6orf120 (0.7)
GO:0051287	NAD binding	0.5	>=0.20	MRPL15 (2.5)	DMRT2 (1.7)	VLDLR (1.7)	TCTE3 (1.2)	WT1 (1.2)	PDE4D (1.0)	C6orf70 (0.9)	WT1-AS (0.9)	ENSG00000237992 (0.4)	C10orf67 (0.3)
GO:0003012	muscle system process	0.5	>=0.20	DYSF (3.7)	HAND2 (1.8)	ENSG00000257859 (1.5)	C6orf208 (1.2)	CACNA1E (0.9)	ZNF385D (0.8)	PDE4D (0.7)	AIG1 (0.4)	MRPL15 (0.3)	ZBTB42 (0.3)
ENSG00000182367	ENSG00000182367 PPI subnetwork	0.5	>=0.20	KIAA0947 (2.2)	C6orf70 (1.9)	POLR2K (1.9)	CWC27 (1.6)	ENSG00000228536 (1.2)	TCTE3 (0.9)	ENSG00000237992 (0.8)	RGS22 (0.7)	ROBO2 (0.4)	EFEMP1 (0.4)
ENSG00000107625	DDX50 PPI subnetwork	0.5	>=0.20	MRPL15 (1.7)	ENSG00000228536 (1.4)	ENSG00000253658 (1.2)	KIAA0947 (1.0)	RGS22 (0.7)	WT1-AS (0.7)	WT1 (0.7)	CWC27 (0.7)	AIG1 (0.4)	DYSF (0.3)
ENSG00000073009	IKBKG PPI subnetwork	0.5	>=0.20	AKT1 (1.7)	RNF19A (1.7)	ROBO2 (1.0)	MRPL15 (1.0)	ZBTB42 (0.8)	SPAG1 (0.8)	ENSG00000228536 (0.8)	PDE4D (0.7)	DYSF (0.6)	WT1 (0.6)
GO:0006766	vitamin metabolic process	0.5	>=0.20	STRA6 (2.5)	ENSG00000253658 (1.3)	C6orf70 (1.2)	C10orf67 (1.2)	DMRT2 (1.1)	RGS22 (1.1)	WDR27 (1.0)	VLDLR (0.9)	ALPK1 (0.7)	AIG1 (0.6)
ENSG00000101966	XIAP PPI subnetwork	0.5	>=0.20	PHF10 (2.5)	LINC00242 (2.0)	ZBTB42 (2.0)	ALPK1 (1.7)	KLF12 (1.6)	NFIX (1.5)	TCTE3 (1.3)	AIG1 (1.3)	WDR27 (1.1)	C6orf120 (1.0)
ENSG00000089902	RCOR1 PPI subnetwork	0.5	>=0.20	AKT1 (4.3)	PHF10 (4.2)	HAND2 (1.7)	FBXO43 (1.5)	ZBTB42 (1.4)	STRA6 (1.3)	CWC27 (1.1)	KLF12 (0.9)	ZPLD1 (0.8)	ISLR (0.8)
GO:0051270	regulation of cellular component movement	0.5	>=0.20	EFEMP1 (3.3)	FSTL1 (2.6)	DYSF (2.2)	PCSK5 (1.9)	ENSG00000237992 (1.7)	ISLR (1.5)	STRA6 (1.4)	C6orf208 (1.1)	VLDLR (1.1)	LINC00242 (1.0)
GO:0009791	post-embryonic development	0.5	>=0.20	C6orf208 (2.6)	KLF12 (2.5)	PHF10 (2.2)	WDR27 (2.0)	C6orf120 (1.9)	C10orf67 (1.5)	PDE4D (1.4)	ZBTB42 (1.3)	HAND2 (0.8)	VLDLR (0.7)
ENSG00000135744	AGT PPI subnetwork	0.5	>=0.20	SPAG1 (2.9)	RGS22 (2.9)	ZNF385D (2.5)	ENSG00000228536 (2.2)	AIG1 (2.0)	WT1 (1.6)	WT1-AS (1.6)	C6orf70 (1.4)	WDR27 (1.2)	NFIX (1.1)
GO:0042742	defense response to bacterium	0.5	>=0.20	ENSG00000253658 (2.5)	DYSF (2.3)	ALPK1 (2.0)	C10orf67 (1.8)	WT1 (1.0)	SPAG1 (0.9)	ZPLD1 (0.6)	WT1-AS (0.4)	C6orf120 (0.3)	PDE4D (0.2)
ENSG00000104368	PLAT PPI subnetwork	0.5	>=0.20	FSTL1 (3.1)	STRA6 (2.7)	ISLR (2.6)	LINC00242 (2.3)	WDR27 (1.5)	WT1 (1.2)	RGS22 (1.2)	C6orf208 (1.1)	C6orf70 (1.1)	ENSG00000237992 (1.0)
ENSG00000128708	HAT1 PPI subnetwork	0.5	>=0.20	PHF10 (1.9)	C6orf208 (1.9)	WDR27 (1.5)	POLR2K (1.3)	RGS22 (1.1)	ENSG00000237992 (1.0)	FBXO43 (0.9)	CWC27 (0.7)	DMRT2 (0.6)	WT1 (0.6)
ENSG00000100227	POLDIP3 PPI subnetwork	0.5	>=0.20	AIG1 (1.5)	FSTL1 (1.2)	WT1 (1.2)	WT1-AS (1.1)	AKT1 (1.1)	ENSG00000237992 (1.1)	PHF10 (1.0)	STRA6 (0.9)	ENSG00000228536 (0.9)	ALPK1 (0.7)
ENSG00000198959	TGM2 PPI subnetwork	0.5	>=0.20	FSTL1 (3.7)	AKT1 (1.8)	DYSF (1.6)	ENSG00000253658 (1.4)	EFEMP1 (1.1)	ENSG00000237992 (1.0)	C6orf120 (0.9)	ZBTB42 (0.8)	STRA6 (0.7)	ZNF385D (0.7)
ENSG00000095002	MSH2 PPI subnetwork	0.5	>=0.20	PHF10 (1.9)	CWC27 (1.3)	C6orf70 (1.1)	C10orf67 (1.1)	WDR27 (1.0)	EFEMP1 (0.8)	DMRT2 (0.7)	C6orf208 (0.6)	FBXO43 (0.6)	STRA6 (0.3)
GO:0006000	fructose metabolic process	0.5	>=0.20	ALPK1 (3.2)	VLDLR (1.5)	PDE4D (1.2)	ENSG00000237992 (0.8)	CACNA1E (0.6)	C6orf208 (0.6)	LINC00242 (0.6)	AIG1 (0.6)	DMRT2 (0.4)	PCSK5 (0.4)
REACTOME_SIGNALING_BY_INTERLEUKINS	REACTOME_SIGNALING_BY_INTERLEUKINS	0.5	>=0.20	RNF19A (2.2)	PDE4D (2.1)	SPAG1 (1.8)	AKT1 (1.4)	ALPK1 (1.4)	LINC00242 (1.1)	C6orf208 (0.9)	ZPLD1 (0.8)	WT1 (0.7)	WT1-AS (0.6)
ENSG00000167978	SRRM2 PPI subnetwork	0.5	>=0.20	AKT1 (2.0)	KIAA0947 (1.8)	ROBO2 (1.3)	SPAG1 (1.0)	FSTL1 (0.9)	AIG1 (0.8)	ENSG00000253658 (0.8)	ZBTB42 (0.7)	NFIX (0.7)	KLF12 (0.5)
GO:0000226	microtubule cytoskeleton organization	0.5	>=0.20	FBXO43 (4.3)	ENSG00000257859 (1.7)	RGS22 (1.4)	C6orf70 (1.0)	LINC00242 (0.8)	KIAA0947 (0.6)	POLR2K (0.6)	CWC27 (0.5)	C10orf67 (0.4)	SPAG1 (0.3)
REACTOME_INTERLEUKIN:7_SIGNALING	REACTOME_INTERLEUKIN:7_SIGNALING	0.5	>=0.20	ALPK1 (2.1)	AKT1 (2.1)	KLF12 (2.0)	LINC00242 (1.9)	ZPLD1 (1.8)	PDE4D (1.7)	TCTE3 (1.4)	EFEMP1 (1.2)	HAND2 (1.1)	C6orf70 (1.0)
ENSG00000117335	CD46 PPI subnetwork	0.5	>=0.20	ZBTB42 (2.0)	ZNF385D (1.6)	WDR27 (1.6)	WT1-AS (1.5)	TCTE3 (1.5)	AKT1 (1.3)	WT1 (1.2)	FSTL1 (0.9)	ALPK1 (0.9)	EFEMP1 (0.8)
GO:0055088	lipid homeostasis	0.5	>=0.20	ENSG00000253658 (1.7)	ZNF385D (1.4)	DYSF (1.4)	KLF12 (1.2)	ALPK1 (1.2)	FBXO43 (1.1)	C6orf70 (1.1)	WDR27 (1.0)	AIG1 (0.9)	ENSG00000257859 (0.8)
GO:0017127	cholesterol transporter activity	0.5	>=0.20	C6orf208 (1.7)	WT1-AS (1.2)	HAND2 (1.1)	ALPK1 (1.0)	RNF19A (0.9)	SPAG1 (0.9)	ENSG00000253658 (0.9)	C6orf70 (0.7)	ENSG00000257859 (0.7)	DYSF (0.5)
GO:0017124	SH3 domain binding	0.5	>=0.20	ALPK1 (2.4)	DYSF (2.3)	PDE4D (2.0)	WT1 (1.6)	HAND2 (1.2)	ENSG00000257859 (1.2)	C6orf70 (0.9)	SPAG1 (0.8)	CWC27 (0.7)	CACNA1E (0.4)
MP:0000416	sparse hair	0.5	>=0.20	ENSG00000228536 (1.8)	ISLR (1.7)	STRA6 (1.6)	LINC00242 (1.5)	RNF19A (1.2)	PDE4D (1.0)	C6orf208 (1.0)	FSTL1 (0.9)	ZBTB42 (0.7)	SPAG1 (0.7)
GO:0006312	mitotic recombination	0.5	>=0.20	ALPK1 (2.0)	C10orf67 (1.7)	TCTE3 (1.3)	WDR27 (1.2)	POLR2K (0.9)	PHF10 (0.9)	CWC27 (0.9)	FBXO43 (0.8)	MRPL15 (0.6)	PDE4D (0.5)
GO:0034979	NAD-dependent protein deacetylase activity	0.5	>=0.20	PHF10 (2.1)	C6orf70 (2.1)	HAND2 (1.9)	AIG1 (1.8)	VLDLR (1.3)	C6orf208 (1.3)	KLF12 (1.2)	CWC27 (1.1)	AKT1 (0.9)	ENSG00000253658 (0.9)
GO:0017136	NAD-dependent histone deacetylase activity	0.5	>=0.20	PHF10 (2.1)	C6orf70 (2.1)	HAND2 (1.9)	AIG1 (1.8)	VLDLR (1.3)	C6orf208 (1.3)	KLF12 (1.2)	CWC27 (1.1)	AKT1 (0.9)	ENSG00000253658 (0.9)
ENSG00000188459	ENSG00000188459 PPI subnetwork	0.5	>=0.20	SPAG1 (1.8)	ENSG00000253658 (1.7)	CACNA1E (1.7)	ZPLD1 (1.5)	AIG1 (1.4)	AKT1 (1.3)	TCTE3 (1.3)	PDE4D (1.2)	KLF12 (1.2)	ZNF385D (1.1)
ENSG00000162105	SHANK2 PPI subnetwork	0.5	>=0.20	CACNA1E (2.6)	ZNF385D (1.6)	NFIX (1.5)	C6orf120 (1.4)	ENSG00000257859 (1.4)	ZPLD1 (1.2)	ROBO2 (0.8)	RGS22 (0.8)	PDE4D (0.7)	LINC00242 (0.7)
ENSG00000005156	LIG3 PPI subnetwork	0.5	>=0.20	ZNF385D (1.7)	CWC27 (1.2)	ENSG00000237992 (1.1)	PHF10 (1.1)	ENSG00000257859 (1.0)	WDR27 (0.8)	STRA6 (0.8)	ALPK1 (0.7)	ENSG00000253658 (0.7)	C10orf67 (0.6)
ENSG00000086827	ZW10 PPI subnetwork	0.5	>=0.20	MRPL15 (2.1)	POLR2K (2.0)	ISLR (1.1)	FBXO43 (0.9)	SPAG1 (0.9)	ZPLD1 (0.9)	TCTE3 (0.9)	ZBTB42 (0.8)	STRA6 (0.8)	DMRT2 (0.8)
GO:0051932	synaptic transmission, GABAergic	0.5	>=0.20	ENSG00000237992 (4.7)	RGS22 (2.8)	ZNF385D (2.6)	ENSG00000228536 (1.5)	CACNA1E (1.4)	ROBO2 (1.4)	C6orf120 (1.4)	ZBTB42 (1.2)	DMRT2 (0.9)	C6orf70 (0.8)
GO:0051053	negative regulation of DNA metabolic process	0.5	>=0.20	CWC27 (2.5)	C10orf67 (1.7)	LINC00242 (1.6)	ENSG00000228536 (1.5)	ENSG00000237992 (1.4)	C6orf70 (1.3)	KIAA0947 (1.2)	ZBTB42 (1.1)	WDR27 (0.5)	DMRT2 (0.4)
GO:0002715	regulation of natural killer cell mediated immunity	0.5	>=0.20	RNF19A (2.3)	ALPK1 (1.9)	ENSG00000237992 (1.6)	ENSG00000228536 (1.6)	C10orf67 (1.4)	C6orf70 (1.3)	ZBTB42 (1.0)	PDE4D (0.9)	SPAG1 (0.8)	ENSG00000253658 (0.7)
GO:0042269	regulation of natural killer cell mediated cytotoxicity	0.5	>=0.20	RNF19A (2.3)	ALPK1 (1.9)	ENSG00000237992 (1.6)	ENSG00000228536 (1.6)	C10orf67 (1.4)	C6orf70 (1.3)	ZBTB42 (1.0)	PDE4D (0.9)	SPAG1 (0.8)	ENSG00000253658 (0.7)
GO:0051247	positive regulation of protein metabolic process	0.5	>=0.20	ZPLD1 (2.4)	RNF19A (2.0)	ENSG00000228536 (1.7)	SPAG1 (1.4)	ALPK1 (1.3)	CWC27 (1.2)	AKT1 (1.2)	PDE4D (1.1)	NFIX (0.9)	ZNF385D (0.8)
GO:0043021	ribonucleoprotein complex binding	0.5	>=0.20	CWC27 (2.2)	ROBO2 (1.8)	KIAA0947 (1.3)	C6orf70 (1.2)	ENSG00000228536 (1.1)	TCTE3 (1.0)	MRPL15 (0.8)	STRA6 (0.5)	ENSG00000253658 (0.5)	C10orf67 (0.3)
ENSG00000185619	PCGF3 PPI subnetwork	0.5	>=0.20	AKT1 (2.6)	NFIX (2.4)	ZBTB42 (1.8)	PHF10 (1.3)	FBXO43 (1.3)	KLF12 (1.1)	ENSG00000257859 (1.1)	ZPLD1 (1.0)	HAND2 (0.7)	PDE4D (0.6)
GO:0032835	glomerulus development	0.5	>=0.20	WT1-AS (4.9)	ISLR (2.9)	EFEMP1 (2.1)	STRA6 (1.9)	VLDLR (1.4)	KLF12 (1.2)	WT1 (1.1)	AIG1 (1.0)	FSTL1 (1.0)	ROBO2 (1.0)
ENSG00000127184	COX7C PPI subnetwork	0.5	>=0.20	MRPL15 (3.7)	POLR2K (3.6)	RGS22 (2.1)	PDE4D (1.2)	DMRT2 (0.8)	TCTE3 (0.8)	FBXO43 (0.7)	VLDLR (0.7)	SPAG1 (0.6)	CWC27 (0.6)
GO:0035872	nucleotide-binding domain, leucine rich repeat containing receptor signaling pathway	0.5	>=0.20	ENSG00000257859 (2.1)	SPAG1 (1.8)	RNF19A (1.6)	PDE4D (1.6)	TCTE3 (1.4)	WT1-AS (1.3)	WT1 (1.2)	STRA6 (0.9)	ENSG00000228536 (0.9)	C6orf70 (0.9)
GO:0002753	cytoplasmic pattern recognition receptor signaling pathway	0.5	>=0.20	ENSG00000257859 (2.1)	SPAG1 (1.8)	RNF19A (1.6)	PDE4D (1.6)	TCTE3 (1.4)	WT1-AS (1.3)	WT1 (1.2)	STRA6 (0.9)	ENSG00000228536 (0.9)	C6orf70 (0.9)
GO:0070423	nucleotide-binding oligomerization domain containing signaling pathway	0.5	>=0.20	ENSG00000257859 (2.1)	SPAG1 (1.8)	RNF19A (1.6)	PDE4D (1.6)	TCTE3 (1.4)	WT1-AS (1.3)	WT1 (1.2)	STRA6 (0.9)	ENSG00000228536 (0.9)	C6orf70 (0.9)
ENSG00000110107	PRPF19 PPI subnetwork	0.5	>=0.20	CWC27 (2.2)	KIAA0947 (2.1)	POLR2K (2.0)	TCTE3 (0.8)	ENSG00000237992 (0.5)	EFEMP1 (0.4)	ENSG00000257859 (0.4)	NFIX (0.3)	PDE4D (0.3)	WDR27 (0.2)
GO:0000151	ubiquitin ligase complex	0.5	>=0.20	C6orf70 (2.9)	KIAA0947 (1.9)	NFIX (1.7)	RNF19A (1.4)	AKT1 (1.4)	TCTE3 (1.2)	RGS22 (1.1)	POLR2K (0.9)	DYSF (0.9)	FBXO43 (0.8)
GO:0008194	UDP-glycosyltransferase activity	0.5	>=0.20	C6orf120 (2.7)	PDE4D (2.1)	PCSK5 (1.7)	VLDLR (1.3)	AKT1 (1.2)	DMRT2 (1.1)	FSTL1 (1.0)	C6orf70 (0.9)	EFEMP1 (0.7)	ENSG00000253658 (0.5)
MP:0002463	abnormal neutrophil physiology	0.5	>=0.20	DYSF (2.8)	AIG1 (1.3)	SPAG1 (0.7)	ZPLD1 (0.6)	EFEMP1 (0.6)	DMRT2 (0.6)	ENSG00000253658 (0.5)	VLDLR (0.5)	C10orf67 (0.5)	WT1-AS (0.4)
ENSG00000041982	TNC PPI subnetwork	0.5	>=0.20	DYSF (3.2)	TCTE3 (1.5)	FSTL1 (1.3)	STRA6 (1.0)	ENSG00000257859 (1.0)	VLDLR (1.0)	ROBO2 (0.8)	KLF12 (0.8)	C6orf120 (0.6)	AKT1 (0.6)
ENSG00000108061	SHOC2 PPI subnetwork	0.5	>=0.20	MRPL15 (3.4)	C6orf70 (1.4)	C6orf120 (1.0)	ENSG00000228536 (0.9)	TCTE3 (0.8)	LINC00242 (0.7)	AKT1 (0.6)	ENSG00000257859 (0.6)	VLDLR (0.5)	AIG1 (0.4)
MP:0008688	decreased interleukin-2 secretion	0.5	>=0.20	RNF19A (2.0)	PDE4D (1.8)	KLF12 (1.4)	SPAG1 (1.2)	CACNA1E (1.0)	STRA6 (0.8)	ZPLD1 (0.7)	ENSG00000257859 (0.7)	AIG1 (0.7)	VLDLR (0.6)
GO:0031058	positive regulation of histone modification	0.5	>=0.20	ZPLD1 (2.2)	KIAA0947 (1.6)	C6orf208 (1.2)	FBXO43 (1.1)	ALPK1 (1.1)	CACNA1E (0.9)	PHF10 (0.9)	AKT1 (0.8)	NFIX (0.6)	RGS22 (0.5)
ENSG00000198677	TTC37 PPI subnetwork	0.5	>=0.20	CWC27 (3.0)	POLR2K (1.6)	C6orf208 (1.6)	WT1-AS (1.4)	KIAA0947 (1.2)	LINC00242 (1.2)	TCTE3 (1.2)	C6orf120 (1.1)	WT1 (1.1)	MRPL15 (0.9)
ENSG00000154016	GRAP PPI subnetwork	0.5	>=0.20	PDE4D (1.4)	MRPL15 (1.2)	TCTE3 (1.1)	PHF10 (1.0)	KIAA0947 (0.7)	DMRT2 (0.7)	WDR27 (0.6)	KLF12 (0.6)	ENSG00000257859 (0.6)	RNF19A (0.5)
MP:0000599	enlarged liver	0.5	>=0.20	C6orf70 (2.5)	C6orf120 (2.3)	DYSF (2.2)	AIG1 (1.6)	ENSG00000253658 (1.5)	VLDLR (1.4)	ENSG00000228536 (1.2)	RNF19A (1.1)	KLF12 (1.1)	WDR27 (1.0)
MP:0002423	abnormal mast cell physiology	0.5	>=0.20	RGS22 (1.8)	DMRT2 (1.7)	WT1-AS (1.5)	ZPLD1 (1.4)	SPAG1 (1.3)	CACNA1E (1.2)	ENSG00000228536 (0.9)	ROBO2 (0.8)	ISLR (0.5)	ZBTB42 (0.4)
GO:0006941	striated muscle contraction	0.5	>=0.20	ENSG00000257859 (2.3)	DYSF (1.5)	AIG1 (1.5)	ZNF385D (1.3)	ALPK1 (1.3)	PDE4D (0.4)	C10orf67 (0.4)	ISLR (0.3)	ENSG00000253658 (0.3)	HAND2 (0.2)
ENSG00000167283	ATP5L PPI subnetwork	0.5	>=0.20	MRPL15 (3.3)	POLR2K (1.3)	WT1 (1.1)	KLF12 (1.1)	ENSG00000257859 (1.0)	ENSG00000228536 (0.8)	VLDLR (0.6)	WDR27 (0.6)	ISLR (0.6)	ZNF385D (0.6)
GO:0009064	glutamine family amino acid metabolic process	0.5	>=0.20	LINC00242 (2.7)	ENSG00000253658 (2.3)	WDR27 (1.6)	WT1 (1.4)	MRPL15 (1.3)	ENSG00000237992 (1.3)	AIG1 (1.0)	WT1-AS (1.0)	ZNF385D (1.0)	SPAG1 (0.9)
ENSG00000164162	ANAPC10 PPI subnetwork	0.5	>=0.20	FBXO43 (2.5)	ZPLD1 (1.3)	ZNF385D (1.3)	KLF12 (1.2)	RGS22 (1.1)	WDR27 (0.9)	AKT1 (0.9)	TCTE3 (0.8)	PCSK5 (0.8)	NFIX (0.7)
ENSG00000113525	IL5 PPI subnetwork	0.5	>=0.20	C6orf120 (2.6)	EFEMP1 (2.1)	KIAA0947 (1.9)	ZPLD1 (1.5)	CACNA1E (1.4)	PHF10 (1.1)	ALPK1 (1.1)	SPAG1 (1.1)	LINC00242 (1.0)	ENSG00000253658 (1.0)
ENSG00000020922	MRE11A PPI subnetwork	0.5	>=0.20	PHF10 (1.8)	LINC00242 (1.4)	CWC27 (1.1)	KIAA0947 (1.0)	ENSG00000257859 (0.8)	C10orf67 (0.7)	WDR27 (0.6)	WT1 (0.6)	C6orf70 (0.5)	TCTE3 (0.5)
GO:0000726	non-recombinational repair	0.5	>=0.20	CWC27 (3.5)	ALPK1 (1.9)	LINC00242 (1.5)	FBXO43 (1.1)	TCTE3 (1.1)	KLF12 (1.1)	C10orf67 (1.1)	AIG1 (1.0)	WDR27 (0.9)	C6orf70 (0.7)
GO:0030530	heterogeneous nuclear ribonucleoprotein complex	0.5	>=0.20	C6orf208 (1.5)	ENSG00000253658 (1.3)	FBXO43 (1.1)	CWC27 (1.1)	AIG1 (1.1)	PHF10 (1.0)	AKT1 (0.8)	C10orf67 (0.8)	ALPK1 (0.7)	EFEMP1 (0.5)
ENSG00000153922	CHD1 PPI subnetwork	0.5	>=0.20	CWC27 (3.4)	PHF10 (2.7)	KIAA0947 (2.0)	C10orf67 (1.4)	WDR27 (1.3)	LINC00242 (1.0)	ENSG00000253658 (0.8)	SPAG1 (0.7)	ZPLD1 (0.7)	FBXO43 (0.7)
REACTOME_LEADING_STRAND_SYNTHESIS	REACTOME_LEADING_STRAND_SYNTHESIS	0.5	>=0.20	ALPK1 (1.7)	C10orf67 (1.3)	PHF10 (1.1)	WDR27 (0.8)	CWC27 (0.7)	ZPLD1 (0.7)	PDE4D (0.6)	ZBTB42 (0.5)	CACNA1E (0.4)	LINC00242 (0.2)
REACTOME_POLYMERASE_SWITCHING_ON_THE_C:STRAND_OF_THE_TELOMERE	REACTOME_POLYMERASE_SWITCHING_ON_THE_C:STRAND_OF_THE_TELOMERE	0.5	>=0.20	ALPK1 (1.7)	C10orf67 (1.3)	PHF10 (1.1)	WDR27 (0.8)	CWC27 (0.7)	ZPLD1 (0.7)	PDE4D (0.6)	ZBTB42 (0.5)	CACNA1E (0.4)	LINC00242 (0.2)
REACTOME_POLYMERASE_SWITCHING	REACTOME_POLYMERASE_SWITCHING	0.5	>=0.20	ALPK1 (1.7)	C10orf67 (1.3)	PHF10 (1.1)	WDR27 (0.8)	CWC27 (0.7)	ZPLD1 (0.7)	PDE4D (0.6)	ZBTB42 (0.5)	CACNA1E (0.4)	LINC00242 (0.2)
GO:0015991	ATP hydrolysis coupled proton transport	0.5	>=0.20	DMRT2 (2.6)	ENSG00000228536 (2.5)	MRPL15 (2.1)	SPAG1 (1.1)	C10orf67 (1.0)	ENSG00000237992 (0.9)	RGS22 (0.7)	POLR2K (0.6)	ROBO2 (0.5)	AIG1 (0.3)
GO:0015988	energy coupled proton transport, against electrochemical gradient	0.5	>=0.20	DMRT2 (2.6)	ENSG00000228536 (2.5)	MRPL15 (2.1)	SPAG1 (1.1)	C10orf67 (1.0)	ENSG00000237992 (0.9)	RGS22 (0.7)	POLR2K (0.6)	ROBO2 (0.5)	AIG1 (0.3)
MP:0002418	increased susceptibility to viral infection	0.5	>=0.20	RNF19A (1.8)	ZBTB42 (1.4)	ENSG00000228536 (0.8)	RGS22 (0.7)	C10orf67 (0.6)	C6orf70 (0.6)	PDE4D (0.6)	AKT1 (0.6)	KLF12 (0.5)	ALPK1 (0.5)
MP:0004924	abnormal behavior	0.5	>=0.20	NFIX (2.7)	CACNA1E (2.5)	ENSG00000253658 (1.6)	C6orf208 (1.3)	ROBO2 (1.2)	PCSK5 (1.1)	ZNF385D (0.9)	RGS22 (0.8)	LINC00242 (0.8)	AIG1 (0.8)
ENSG00000129682	FGF13 PPI subnetwork	0.5	>=0.20	ISLR (4.7)	FSTL1 (2.0)	PCSK5 (1.9)	NFIX (1.8)	C6orf208 (1.3)	AKT1 (1.1)	ENSG00000237992 (1.0)	ENSG00000253658 (0.9)	ROBO2 (0.8)	ZBTB42 (0.8)
MP:0004100	abnormal spinal cord interneuron morphology	0.5	>=0.20	RGS22 (2.4)	ROBO2 (2.2)	FBXO43 (2.1)	ALPK1 (1.8)	HAND2 (1.1)	NFIX (1.0)	ENSG00000257859 (0.8)	LINC00242 (0.8)	KLF12 (0.6)	C10orf67 (0.6)
ENSG00000174775	HRAS PPI subnetwork	0.5	>=0.20	DYSF (2.2)	KIAA0947 (2.1)	ZNF385D (1.8)	EFEMP1 (1.5)	CACNA1E (1.4)	C10orf67 (1.1)	ROBO2 (1.0)	ENSG00000257859 (0.9)	LINC00242 (0.8)	SPAG1 (0.7)
GO:0005938	cell cortex	0.5	>=0.20	FSTL1 (2.2)	WT1 (1.7)	SPAG1 (1.6)	EFEMP1 (1.4)	PDE4D (1.4)	WDR27 (1.4)	ZPLD1 (1.3)	RNF19A (1.2)	KLF12 (0.9)	DYSF (0.8)
ENSG00000008083	JARID2 PPI subnetwork	0.5	>=0.20	HAND2 (3.3)	WT1 (3.3)	WT1-AS (1.6)	ENSG00000228536 (1.4)	SPAG1 (1.2)	VLDLR (1.2)	PCSK5 (1.1)	ALPK1 (1.0)	RNF19A (0.8)	DYSF (0.8)
REACTOME_CRMPS_IN_SEMA3A_SIGNALING	REACTOME_CRMPS_IN_SEMA3A_SIGNALING	0.5	>=0.20	KLF12 (2.2)	LINC00242 (1.5)	VLDLR (1.2)	DYSF (1.1)	C10orf67 (1.0)	CACNA1E (1.0)	C6orf208 (1.0)	PDE4D (0.9)	PCSK5 (0.8)	WDR27 (0.8)
GO:0034374	low-density lipoprotein particle remodeling	0.5	>=0.20	ZNF385D (3.1)	SPAG1 (2.6)	WDR27 (2.2)	AIG1 (2.0)	ENSG00000253658 (1.5)	RGS22 (1.2)	C6orf208 (1.1)	HAND2 (0.8)	PDE4D (0.7)	ZBTB42 (0.7)
MP:0005031	abnormal trophoblast layer morphology	0.5	>=0.20	DYSF (2.9)	ENSG00000228536 (1.7)	LINC00242 (1.4)	C6orf120 (1.3)	PCSK5 (1.3)	ROBO2 (1.2)	C6orf70 (1.2)	VLDLR (1.0)	C10orf67 (1.0)	PHF10 (0.9)
ENSG00000116030	SUMO1 PPI subnetwork	0.5	>=0.20	VLDLR (2.4)	RNF19A (2.2)	CWC27 (1.7)	PHF10 (1.3)	MRPL15 (1.1)	KIAA0947 (1.0)	PCSK5 (1.0)	STRA6 (0.6)	C6orf70 (0.6)	HAND2 (0.5)
MP:0000966	decreased sensory neuron number	0.5	>=0.20	CACNA1E (2.0)	PCSK5 (1.9)	HAND2 (1.6)	RGS22 (1.6)	C10orf67 (1.5)	C6orf208 (1.4)	ZBTB42 (1.2)	PHF10 (1.1)	C6orf70 (1.1)	DMRT2 (1.0)
ENSG00000129691	ASH2L PPI subnetwork	0.5	>=0.20	NFIX (1.5)	KIAA0947 (1.3)	AKT1 (1.1)	ZBTB42 (1.1)	POLR2K (1.0)	DYSF (1.0)	TCTE3 (0.9)	WT1-AS (0.7)	WT1 (0.7)	FBXO43 (0.6)
GO:0050767	regulation of neurogenesis	0.5	>=0.20	ROBO2 (2.4)	KLF12 (2.1)	NFIX (1.7)	ZBTB42 (1.6)	AKT1 (1.6)	FSTL1 (1.1)	STRA6 (1.1)	CACNA1E (1.0)	ALPK1 (0.9)	C10orf67 (0.7)
GO:0015850	organic alcohol transport	0.5	>=0.20	ZNF385D (3.3)	ENSG00000228536 (1.9)	AIG1 (1.5)	WDR27 (1.4)	RGS22 (1.4)	ZBTB42 (1.4)	C6orf208 (1.0)	STRA6 (0.9)	WT1-AS (0.8)	ROBO2 (0.8)
ENSG00000134686	PHC2 PPI subnetwork	0.5	>=0.20	ZBTB42 (3.0)	AKT1 (2.3)	POLR2K (1.3)	KLF12 (1.0)	ZPLD1 (1.0)	ENSG00000257859 (0.9)	NFIX (0.8)	FBXO43 (0.8)	ALPK1 (0.8)	RNF19A (0.7)
GO:0005798	Golgi-associated vesicle	0.5	>=0.20	C6orf120 (2.3)	VLDLR (2.1)	AKT1 (1.7)	TCTE3 (1.3)	C6orf70 (1.1)	FBXO43 (1.0)	CWC27 (1.0)	ROBO2 (0.9)	ENSG00000237992 (0.7)	PDE4D (0.7)
ENSG00000113575	PPP2CA PPI subnetwork	0.5	>=0.20	ENSG00000228536 (2.2)	AKT1 (2.1)	CACNA1E (1.6)	PHF10 (1.6)	C10orf67 (1.6)	STRA6 (1.1)	WT1 (1.1)	WT1-AS (0.8)	ZBTB42 (0.7)	ROBO2 (0.5)
ENSG00000125885	MCM8 PPI subnetwork	0.5	>=0.20	WDR27 (1.6)	LINC00242 (1.1)	PHF10 (1.1)	ZPLD1 (0.9)	CACNA1E (0.8)	ALPK1 (0.7)	ENSG00000253658 (0.7)	FSTL1 (0.7)	C10orf67 (0.6)	MRPL15 (0.6)
ENSG00000114812	VIPR1 PPI subnetwork	0.51	>=0.20	HAND2 (3.7)	DYSF (2.2)	ROBO2 (2.1)	ISLR (1.6)	ZPLD1 (1.4)	ZNF385D (1.3)	RGS22 (1.3)	STRA6 (1.0)	PCSK5 (0.9)	PDE4D (0.6)
GO:0048002	antigen processing and presentation of peptide antigen	0.51	>=0.20	TCTE3 (2.1)	C6orf70 (1.4)	POLR2K (1.1)	RGS22 (1.0)	LINC00242 (1.0)	NFIX (0.9)	ZPLD1 (0.8)	C6orf208 (0.8)	AIG1 (0.8)	C6orf120 (0.7)
KEGG_ABC_TRANSPORTERS	KEGG_ABC_TRANSPORTERS	0.51	>=0.20	ALPK1 (1.6)	C6orf70 (1.4)	ZBTB42 (1.0)	ROBO2 (0.9)	STRA6 (0.9)	PCSK5 (0.9)	WDR27 (0.9)	ENSG00000237992 (0.9)	PDE4D (0.8)	KLF12 (0.6)
GO:0051640	organelle localization	0.51	>=0.20	FBXO43 (3.9)	ENSG00000257859 (2.7)	C6orf120 (1.1)	KIAA0947 (1.0)	ROBO2 (1.0)	ENSG00000237992 (1.0)	CWC27 (1.0)	ALPK1 (0.6)	C6orf208 (0.5)	DYSF (0.4)
ENSG00000157193	LRP8 PPI subnetwork	0.51	>=0.20	C6orf208 (2.6)	ALPK1 (2.1)	ZPLD1 (2.0)	NFIX (1.6)	C6orf120 (1.5)	ENSG00000257859 (1.3)	AKT1 (1.2)	AIG1 (1.1)	C10orf67 (0.9)	LINC00242 (0.8)
GO:0005125	cytokine activity	0.51	>=0.20	RNF19A (2.2)	C6orf208 (1.7)	ENSG00000228536 (1.6)	FSTL1 (1.4)	ZPLD1 (1.4)	SPAG1 (1.2)	EFEMP1 (1.1)	ENSG00000253658 (1.0)	PCSK5 (0.7)	ROBO2 (0.6)
ENSG00000039560	RAI14 PPI subnetwork	0.51	>=0.20	FSTL1 (2.1)	EFEMP1 (1.9)	DYSF (1.6)	ZNF385D (1.4)	SPAG1 (0.9)	DMRT2 (0.9)	CWC27 (0.8)	VLDLR (0.6)	PCSK5 (0.5)	AIG1 (0.4)
ENSG00000160741	CRTC2 PPI subnetwork	0.51	>=0.20	SPAG1 (2.1)	AIG1 (2.0)	AKT1 (2.0)	LINC00242 (1.6)	ENSG00000228536 (1.3)	C10orf67 (1.2)	ZBTB42 (0.9)	ENSG00000253658 (0.7)	C6orf208 (0.5)	WDR27 (0.5)
ENSG00000145321	GC PPI subnetwork	0.51	>=0.20	ZPLD1 (2.6)	ALPK1 (2.1)	C10orf67 (1.8)	HAND2 (1.3)	ISLR (1.2)	DYSF (1.2)	LINC00242 (0.9)	C6orf208 (0.8)	ZBTB42 (0.7)	RGS22 (0.7)
REACTOME_TIGHT_JUNCTION_INTERACTIONS	REACTOME_TIGHT_JUNCTION_INTERACTIONS	0.51	>=0.20	WT1 (2.8)	C10orf67 (2.4)	WT1-AS (1.9)	ISLR (1.1)	C6orf208 (0.8)	EFEMP1 (0.8)	ZBTB42 (0.8)	RGS22 (0.8)	KLF12 (0.7)	AIG1 (0.7)
ENSG00000172179	PRL PPI subnetwork	0.51	>=0.20	C6orf120 (2.4)	EFEMP1 (2.0)	KIAA0947 (1.9)	ALPK1 (1.7)	PHF10 (1.2)	ENSG00000253658 (1.1)	STRA6 (1.0)	ZPLD1 (1.0)	CACNA1E (0.9)	C6orf208 (0.9)
ENSG00000124145	SDC4 PPI subnetwork	0.51	>=0.20	ISLR (2.5)	PCSK5 (2.0)	FSTL1 (2.0)	SPAG1 (1.5)	WDR27 (1.2)	AKT1 (1.1)	POLR2K (1.1)	ENSG00000237992 (1.0)	EFEMP1 (0.9)	PDE4D (0.9)
GO:0042089	cytokine biosynthetic process	0.51	>=0.20	SPAG1 (2.6)	C10orf67 (2.3)	RGS22 (1.7)	ZBTB42 (1.4)	RNF19A (1.4)	ENSG00000253658 (1.4)	ALPK1 (1.3)	PDE4D (0.9)	KLF12 (0.8)	PHF10 (0.7)
ENSG00000077312	SNRPA PPI subnetwork	0.51	>=0.20	CWC27 (2.1)	POLR2K (2.0)	KIAA0947 (1.6)	EFEMP1 (0.9)	AKT1 (0.7)	ROBO2 (0.7)	SPAG1 (0.6)	PHF10 (0.5)	ENSG00000237992 (0.5)	C6orf208 (0.3)
GO:0017015	regulation of transforming growth factor beta receptor signaling pathway	0.51	>=0.20	C6orf208 (2.2)	KLF12 (1.5)	FSTL1 (1.5)	PCSK5 (1.4)	C10orf67 (1.1)	TCTE3 (1.0)	ENSG00000253658 (1.0)	AKT1 (1.0)	ISLR (1.0)	ZBTB42 (0.9)
KEGG_MISMATCH_REPAIR	KEGG_MISMATCH_REPAIR	0.51	>=0.20	C10orf67 (1.3)	PHF10 (1.3)	ALPK1 (1.2)	CWC27 (1.1)	WDR27 (1.1)	STRA6 (1.0)	POLR2K (0.8)	MRPL15 (0.7)	EFEMP1 (0.5)	WT1 (0.4)
ENSG00000196792	STRN3 PPI subnetwork	0.51	>=0.20	CACNA1E (2.3)	POLR2K (1.4)	MRPL15 (1.3)	AKT1 (1.3)	C10orf67 (1.1)	PHF10 (1.1)	ENSG00000228536 (1.0)	AIG1 (1.0)	WT1-AS (1.0)	KIAA0947 (0.9)
MP:0008076	abnormal CD4-positive T cell differentiation	0.51	>=0.20	KLF12 (3.3)	PDE4D (2.7)	RNF19A (1.9)	AIG1 (1.2)	ZBTB42 (1.2)	TCTE3 (1.1)	STRA6 (0.9)	EFEMP1 (0.9)	MRPL15 (0.9)	VLDLR (0.7)
ENSG00000120242	IFNA8 PPI subnetwork	0.51	>=0.20	C6orf120 (2.5)	EFEMP1 (2.3)	ALPK1 (1.8)	KIAA0947 (1.7)	ZPLD1 (1.2)	PHF10 (1.2)	STRA6 (1.0)	ENSG00000253658 (0.9)	C6orf208 (0.9)	LINC00242 (0.8)
ENSG00000186809	ENSG00000186809 PPI subnetwork	0.51	>=0.20	C6orf120 (2.5)	EFEMP1 (2.3)	ALPK1 (1.8)	KIAA0947 (1.7)	ZPLD1 (1.2)	PHF10 (1.2)	STRA6 (1.0)	ENSG00000253658 (0.9)	C6orf208 (0.9)	LINC00242 (0.8)
ENSG00000147885	IFNA16 PPI subnetwork	0.51	>=0.20	C6orf120 (2.5)	EFEMP1 (2.3)	ALPK1 (1.8)	KIAA0947 (1.7)	ZPLD1 (1.2)	PHF10 (1.2)	STRA6 (1.0)	ENSG00000253658 (0.9)	C6orf208 (0.9)	LINC00242 (0.8)
ENSG00000120247	ENSG00000120247 PPI subnetwork	0.51	>=0.20	C6orf120 (2.5)	EFEMP1 (2.3)	ALPK1 (1.8)	KIAA0947 (1.7)	ZPLD1 (1.2)	PHF10 (1.2)	STRA6 (1.0)	ENSG00000253658 (0.9)	C6orf208 (0.9)	LINC00242 (0.8)
ENSG00000137080	IFNA21 PPI subnetwork	0.51	>=0.20	C6orf120 (2.5)	EFEMP1 (2.3)	ALPK1 (1.8)	KIAA0947 (1.7)	ZPLD1 (1.2)	PHF10 (1.2)	STRA6 (1.0)	ENSG00000253658 (0.9)	C6orf208 (0.9)	LINC00242 (0.8)
ENSG00000186803	IFNA10 PPI subnetwork	0.51	>=0.20	C6orf120 (2.5)	EFEMP1 (2.3)	ALPK1 (1.8)	KIAA0947 (1.7)	ZPLD1 (1.2)	PHF10 (1.2)	STRA6 (1.0)	ENSG00000253658 (0.9)	C6orf208 (0.9)	LINC00242 (0.8)
ENSG00000147873	IFNA5 PPI subnetwork	0.51	>=0.20	C6orf120 (2.5)	EFEMP1 (2.3)	ALPK1 (1.8)	KIAA0947 (1.7)	ZPLD1 (1.2)	PHF10 (1.2)	STRA6 (1.0)	ENSG00000253658 (0.9)	C6orf208 (0.9)	LINC00242 (0.8)
ENSG00000188379	IFNA2 PPI subnetwork	0.51	>=0.20	C6orf120 (2.5)	EFEMP1 (2.3)	ALPK1 (1.8)	KIAA0947 (1.7)	ZPLD1 (1.2)	PHF10 (1.2)	STRA6 (1.0)	ENSG00000253658 (0.9)	C6orf208 (0.9)	LINC00242 (0.8)
ENSG00000147877	ENSG00000147877 PPI subnetwork	0.51	>=0.20	C6orf120 (2.5)	EFEMP1 (2.3)	ALPK1 (1.8)	KIAA0947 (1.7)	ZPLD1 (1.2)	PHF10 (1.2)	STRA6 (1.0)	ENSG00000253658 (0.9)	C6orf208 (0.9)	LINC00242 (0.8)
ENSG00000110148	CCKBR PPI subnetwork	0.51	>=0.20	PDE4D (3.0)	TCTE3 (1.5)	AKT1 (1.3)	WDR27 (1.3)	RGS22 (1.2)	ENSG00000237992 (1.1)	DMRT2 (1.1)	NFIX (1.0)	ENSG00000253658 (1.0)	FBXO43 (0.9)
ENSG00000166401	SERPINB8 PPI subnetwork	0.51	>=0.20	ROBO2 (2.2)	RGS22 (2.0)	WDR27 (1.5)	VLDLR (1.5)	ZPLD1 (1.4)	NFIX (1.4)	KLF12 (1.3)	C6orf70 (1.1)	C6orf208 (1.1)	ISLR (1.0)
MP:0006395	abnormal epiphyseal plate morphology	0.51	>=0.20	ISLR (4.2)	FSTL1 (2.7)	ZBTB42 (2.0)	PCSK5 (1.8)	KLF12 (1.8)	ZPLD1 (1.1)	MRPL15 (1.0)	WDR27 (0.8)	C6orf120 (0.8)	ENSG00000228536 (0.7)
MP:0008482	decreased spleen germinal center number	0.51	>=0.20	RNF19A (3.0)	KLF12 (2.3)	SPAG1 (1.6)	PHF10 (1.5)	C6orf120 (1.1)	ALPK1 (1.1)	STRA6 (1.0)	ENSG00000253658 (0.9)	DMRT2 (0.8)	AIG1 (0.7)
ENSG00000214265	SNURF PPI subnetwork	0.51	>=0.20	C6orf120 (2.1)	POLR2K (1.8)	STRA6 (1.7)	C10orf67 (1.7)	TCTE3 (1.7)	CWC27 (1.6)	MRPL15 (1.0)	WT1 (0.6)	ROBO2 (0.6)	C6orf208 (0.6)
ENSG00000170734	POLH PPI subnetwork	0.51	>=0.20	ENSG00000253658 (1.8)	CWC27 (1.5)	ZNF385D (0.9)	SPAG1 (0.9)	CACNA1E (0.9)	ZBTB42 (0.8)	RGS22 (0.7)	FBXO43 (0.7)	FSTL1 (0.7)	ENSG00000237992 (0.6)
GO:0016741	transferase activity, transferring one-carbon groups	0.51	>=0.20	C6orf70 (2.8)	MRPL15 (1.2)	KIAA0947 (1.2)	CWC27 (1.1)	ZNF385D (0.8)	WDR27 (0.7)	NFIX (0.6)	C6orf120 (0.5)	C10orf67 (0.5)	ALPK1 (0.4)
ENSG00000138674	SEC31A PPI subnetwork	0.51	>=0.20	KIAA0947 (2.7)	FBXO43 (1.4)	WDR27 (1.2)	ROBO2 (1.1)	HAND2 (0.9)	AKT1 (0.8)	ENSG00000253658 (0.8)	C6orf120 (0.7)	TCTE3 (0.6)	ENSG00000257859 (0.6)
GO:0044442	microtubule-based flagellum part	0.51	>=0.20	RGS22 (5.3)	C10orf67 (2.8)	WDR27 (2.6)	SPAG1 (1.7)	TCTE3 (1.4)	AIG1 (0.9)	ALPK1 (0.8)	CACNA1E (0.8)	DMRT2 (0.7)	PDE4D (0.7)
GO:0044460	flagellum part	0.51	>=0.20	RGS22 (5.3)	C10orf67 (2.8)	WDR27 (2.6)	SPAG1 (1.7)	TCTE3 (1.4)	AIG1 (0.9)	ALPK1 (0.8)	CACNA1E (0.8)	DMRT2 (0.7)	PDE4D (0.7)
MP:0002781	increased circulating testosterone level	0.51	>=0.20	WT1 (3.3)	PCSK5 (2.4)	ENSG00000257859 (2.3)	WDR27 (2.0)	WT1-AS (1.8)	RGS22 (1.6)	ZNF385D (1.1)	FBXO43 (1.0)	C6orf120 (0.9)	DYSF (0.7)
ENSG00000171735	CAMTA1 PPI subnetwork	0.51	>=0.20	KIAA0947 (2.1)	RGS22 (2.1)	HAND2 (1.9)	FBXO43 (1.5)	C6orf208 (1.4)	ALPK1 (1.1)	VLDLR (1.1)	C6orf120 (1.0)	ZPLD1 (0.9)	PCSK5 (0.8)
ENSG00000137710	RDX PPI subnetwork	0.51	>=0.20	ALPK1 (2.3)	ROBO2 (2.1)	ZNF385D (1.9)	C6orf70 (1.9)	DYSF (1.9)	RNF19A (1.5)	ISLR (1.5)	KLF12 (1.1)	EFEMP1 (1.1)	FSTL1 (1.1)
GO:0016579	protein deubiquitination	0.51	>=0.20	TCTE3 (2.2)	KIAA0947 (1.9)	PDE4D (1.5)	SPAG1 (1.4)	KLF12 (0.9)	WT1 (0.9)	RNF19A (0.9)	ALPK1 (0.8)	WT1-AS (0.7)	PHF10 (0.6)
GO:0045980	negative regulation of nucleotide metabolic process	0.51	>=0.20	ENSG00000237992 (2.7)	ENSG00000228536 (2.0)	RGS22 (1.8)	ZNF385D (1.7)	C6orf208 (1.6)	CACNA1E (1.5)	ENSG00000253658 (1.5)	WDR27 (1.2)	ROBO2 (1.0)	DYSF (0.9)
GO:0004553	hydrolase activity, hydrolyzing O-glycosyl compounds	0.51	>=0.20	C6orf120 (2.6)	PCSK5 (2.2)	ALPK1 (1.7)	WDR27 (1.4)	C6orf70 (0.8)	PDE4D (0.8)	DYSF (0.5)	CWC27 (0.5)	ENSG00000228536 (0.5)	AIG1 (0.4)
ENSG00000121931	LRIF1 PPI subnetwork	0.51	>=0.20	POLR2K (2.5)	PDE4D (2.1)	C10orf67 (1.8)	ZPLD1 (1.7)	RNF19A (1.2)	EFEMP1 (1.1)	CWC27 (1.0)	VLDLR (0.8)	FSTL1 (0.7)	ENSG00000257859 (0.5)
MP:0008347	decreased gamma-delta T cell number	0.51	>=0.20	WDR27 (2.0)	EFEMP1 (1.5)	RNF19A (1.4)	C10orf67 (1.3)	DYSF (1.3)	PCSK5 (1.3)	ENSG00000237992 (1.3)	ENSG00000228536 (1.2)	POLR2K (1.1)	KLF12 (1.1)
GO:0072170	metanephric tubule development	0.51	>=0.20	ENSG00000237992 (2.7)	ENSG00000228536 (2.1)	DMRT2 (1.9)	KLF12 (1.4)	ZNF385D (1.1)	LINC00242 (1.1)	WDR27 (1.1)	ZPLD1 (1.0)	NFIX (1.0)	WT1 (0.9)
ENSG00000142273	CBLC PPI subnetwork	0.51	>=0.20	C6orf120 (2.5)	KIAA0947 (1.5)	ALPK1 (1.4)	EFEMP1 (1.2)	ZPLD1 (1.2)	FBXO43 (1.2)	RNF19A (1.2)	SPAG1 (1.1)	STRA6 (1.0)	KLF12 (1.0)
ENSG00000119772	DNMT3A PPI subnetwork	0.51	>=0.20	KLF12 (1.9)	LINC00242 (1.5)	PCSK5 (1.5)	STRA6 (1.3)	NFIX (1.2)	PHF10 (1.0)	DYSF (0.9)	RNF19A (0.8)	ZPLD1 (0.8)	VLDLR (0.7)
MP:0004189	abnormal alveolar process morphology	0.51	>=0.20	NFIX (2.2)	ROBO2 (1.9)	ENSG00000253658 (1.6)	ENSG00000228536 (1.4)	RNF19A (1.4)	ISLR (1.3)	TCTE3 (1.1)	AKT1 (1.1)	WT1-AS (0.9)	C6orf70 (0.8)
REACTOME_FGFR3_LIGAND_BINDING_AND_ACTIVATION	REACTOME_FGFR3_LIGAND_BINDING_AND_ACTIVATION	0.51	>=0.20	C6orf208 (2.0)	FBXO43 (1.7)	ZNF385D (1.7)	STRA6 (1.7)	FSTL1 (1.5)	EFEMP1 (1.3)	PCSK5 (1.1)	ENSG00000237992 (0.9)	LINC00242 (0.8)	KLF12 (0.8)
REACTOME_FGFR3C_LIGAND_BINDING_AND_ACTIVATION	REACTOME_FGFR3C_LIGAND_BINDING_AND_ACTIVATION	0.51	>=0.20	C6orf208 (2.0)	FBXO43 (1.7)	ZNF385D (1.7)	STRA6 (1.7)	FSTL1 (1.5)	EFEMP1 (1.3)	PCSK5 (1.1)	ENSG00000237992 (0.9)	LINC00242 (0.8)	KLF12 (0.8)
MP:0008208	decreased pro-B cell number	0.51	>=0.20	FSTL1 (2.0)	PHF10 (1.8)	ENSG00000228536 (1.5)	CWC27 (1.4)	VLDLR (1.4)	AKT1 (1.3)	NFIX (1.3)	MRPL15 (0.9)	WDR27 (0.8)	WT1-AS (0.7)
MP:0001364	decreased anxiety-related response	0.51	>=0.20	CACNA1E (4.4)	ROBO2 (3.4)	WT1-AS (2.6)	C6orf208 (1.5)	STRA6 (1.4)	PCSK5 (1.4)	PDE4D (1.2)	WT1 (1.2)	ZNF385D (1.1)	ENSG00000228536 (0.9)
MP:0003070	increased vascular permeability	0.51	>=0.20	EFEMP1 (2.9)	ISLR (2.5)	FSTL1 (2.0)	ZPLD1 (1.5)	WT1 (0.9)	WDR27 (0.8)	WT1-AS (0.6)	STRA6 (0.6)	AIG1 (0.5)	DYSF (0.5)
GO:0048644	muscle organ morphogenesis	0.51	>=0.20	HAND2 (2.6)	ENSG00000257859 (2.4)	DMRT2 (1.8)	PCSK5 (1.8)	ENSG00000253658 (1.5)	DYSF (1.5)	TCTE3 (0.7)	VLDLR (0.6)	WT1 (0.6)	C6orf120 (0.6)
GO:0016289	CoA hydrolase activity	0.51	>=0.20	AIG1 (2.8)	TCTE3 (2.2)	ENSG00000257859 (2.0)	MRPL15 (1.5)	STRA6 (1.2)	FBXO43 (1.1)	ALPK1 (1.1)	RGS22 (1.1)	SPAG1 (1.0)	LINC00242 (0.6)
ENSG00000067842	ATP2B3 PPI subnetwork	0.51	>=0.20	RGS22 (1.7)	FBXO43 (1.6)	ZPLD1 (1.4)	TCTE3 (1.4)	ENSG00000257859 (1.3)	WDR27 (1.3)	DMRT2 (1.1)	MRPL15 (1.1)	VLDLR (1.0)	ALPK1 (0.9)
ENSG00000134371	CDC73 PPI subnetwork	0.51	>=0.20	ZBTB42 (2.8)	AKT1 (2.6)	ENSG00000257859 (1.3)	KIAA0947 (1.2)	HAND2 (1.1)	NFIX (1.1)	ENSG00000253658 (1.1)	FBXO43 (0.8)	STRA6 (0.7)	PDE4D (0.7)
GO:0048525	negative regulation of viral reproduction	0.51	>=0.20	TCTE3 (2.8)	ZBTB42 (1.9)	SPAG1 (1.9)	ZPLD1 (1.6)	ENSG00000253658 (1.6)	KLF12 (1.4)	WT1 (1.3)	ENSG00000257859 (1.2)	WT1-AS (1.0)	VLDLR (0.9)
GO:0045071	negative regulation of viral genome replication	0.51	>=0.20	TCTE3 (2.8)	ZBTB42 (1.9)	SPAG1 (1.9)	ZPLD1 (1.6)	ENSG00000253658 (1.6)	KLF12 (1.4)	WT1 (1.3)	ENSG00000257859 (1.2)	WT1-AS (1.0)	VLDLR (0.9)
ENSG00000166478	ZNF143 PPI subnetwork	0.51	>=0.20	C6orf120 (2.0)	ENSG00000253658 (1.7)	CWC27 (1.1)	POLR2K (0.9)	EFEMP1 (0.9)	DMRT2 (0.9)	ENSG00000237992 (0.8)	WDR27 (0.8)	LINC00242 (0.7)	KIAA0947 (0.7)
GO:0006942	regulation of striated muscle contraction	0.51	>=0.20	ZNF385D (1.6)	DYSF (1.6)	ENSG00000257859 (1.2)	ALPK1 (1.2)	PDE4D (1.2)	AIG1 (1.2)	HAND2 (1.0)	PCSK5 (0.7)	TCTE3 (0.7)	VLDLR (0.7)
MP:0004985	decreased osteoclast cell number	0.51	>=0.20	HAND2 (2.2)	WT1-AS (1.8)	FSTL1 (1.6)	LINC00242 (1.3)	FBXO43 (1.3)	PCSK5 (1.1)	CACNA1E (1.1)	SPAG1 (1.0)	ISLR (1.0)	WT1 (0.9)
ENSG00000165219	GAPVD1 PPI subnetwork	0.51	>=0.20	ZBTB42 (2.0)	PHF10 (2.0)	DYSF (1.8)	C6orf70 (1.2)	ENSG00000237992 (1.1)	LINC00242 (0.8)	WDR27 (0.8)	AKT1 (0.7)	PDE4D (0.6)	ENSG00000257859 (0.6)
GO:0043394	proteoglycan binding	0.51	>=0.20	ISLR (4.3)	FSTL1 (3.4)	PCSK5 (3.2)	EFEMP1 (2.4)	DMRT2 (1.6)	ZNF385D (1.4)	ENSG00000237992 (1.3)	KLF12 (1.2)	STRA6 (0.9)	ENSG00000253658 (0.6)
MP:0001125	abnormal oocyte morphology	0.51	>=0.20	RGS22 (1.7)	STRA6 (1.3)	WT1 (1.3)	AKT1 (1.0)	NFIX (0.9)	ALPK1 (0.9)	ENSG00000257859 (0.9)	ENSG00000237992 (0.8)	PHF10 (0.7)	TCTE3 (0.7)
GO:0007044	cell-substrate junction assembly	0.51	>=0.20	ZNF385D (2.3)	DYSF (2.2)	EFEMP1 (1.4)	WDR27 (1.2)	AIG1 (1.0)	ROBO2 (0.9)	C6orf120 (0.9)	TCTE3 (0.8)	FBXO43 (0.7)	ALPK1 (0.7)
ENSG00000164342	TLR3 PPI subnetwork	0.51	>=0.20	C6orf120 (2.3)	AKT1 (1.6)	STRA6 (1.3)	PDE4D (1.2)	TCTE3 (1.2)	ZPLD1 (1.1)	AIG1 (1.0)	LINC00242 (1.0)	ZBTB42 (1.0)	RNF19A (0.9)
REACTOME_N:GLYCAN_TRIMMING_IN_THE_ER_AND_CALNEXINCALRETICULIN_CYCLE	REACTOME_N:GLYCAN_TRIMMING_IN_THE_ER_AND_CALNEXINCALRETICULIN_CYCLE	0.51	>=0.20	C6orf120 (2.7)	PCSK5 (2.0)	PDE4D (1.5)	ENSG00000257859 (1.2)	TCTE3 (1.0)	AIG1 (1.0)	VLDLR (0.7)	ZBTB42 (0.5)	ZNF385D (0.3)	KIAA0947 (0.2)
GO:0044439	peroxisomal part	0.51	>=0.20	C6orf120 (2.5)	AIG1 (2.1)	ZNF385D (1.5)	TCTE3 (1.2)	MRPL15 (0.9)	SPAG1 (0.8)	RGS22 (0.7)	DMRT2 (0.7)	POLR2K (0.6)	AKT1 (0.5)
GO:0044438	microbody part	0.51	>=0.20	C6orf120 (2.5)	AIG1 (2.1)	ZNF385D (1.5)	TCTE3 (1.2)	MRPL15 (0.9)	SPAG1 (0.8)	RGS22 (0.7)	DMRT2 (0.7)	POLR2K (0.6)	AKT1 (0.5)
GO:0051091	positive regulation of sequence-specific DNA binding transcription factor activity	0.51	>=0.20	ALPK1 (2.1)	SPAG1 (2.1)	CACNA1E (1.9)	ZNF385D (1.8)	NFIX (1.5)	RNF19A (1.4)	PHF10 (1.1)	ENSG00000228536 (1.1)	PDE4D (1.0)	LINC00242 (1.0)
MP:0000709	enlarged thymus	0.51	>=0.20	RNF19A (2.6)	PHF10 (2.2)	ZBTB42 (1.6)	SPAG1 (1.4)	AKT1 (1.3)	ALPK1 (1.3)	VLDLR (1.2)	C6orf208 (1.1)	C10orf67 (1.1)	DMRT2 (1.0)
ENSG00000177425	PAWR PPI subnetwork	0.51	>=0.20	WT1-AS (6.5)	WT1 (2.0)	ENSG00000253658 (1.7)	ZBTB42 (1.5)	ZPLD1 (1.4)	DYSF (1.1)	MRPL15 (1.1)	CWC27 (0.9)	SPAG1 (0.8)	C10orf67 (0.6)
MP:0002211	abnormal primary sex determination	0.51	>=0.20	WT1 (4.8)	WT1-AS (3.7)	HAND2 (2.4)	STRA6 (2.2)	PCSK5 (2.1)	PHF10 (1.9)	C6orf70 (1.5)	RNF19A (1.3)	ISLR (1.0)	KIAA0947 (1.0)
ENSG00000154556	SORBS2 PPI subnetwork	0.51	>=0.20	ZBTB42 (3.0)	AKT1 (1.5)	ENSG00000228536 (1.5)	C6orf70 (1.4)	DYSF (1.4)	SPAG1 (1.1)	NFIX (1.1)	PDE4D (1.1)	CACNA1E (0.9)	ENSG00000257859 (0.9)
MP:0009339	decreased splenocyte number	0.51	>=0.20	DMRT2 (2.3)	ISLR (1.7)	RNF19A (1.2)	FSTL1 (1.1)	KLF12 (1.1)	C6orf70 (1.0)	PHF10 (1.0)	EFEMP1 (1.0)	VLDLR (1.0)	KIAA0947 (0.8)
MP:0000427	abnormal hair cycle	0.51	>=0.20	PCSK5 (2.9)	KLF12 (1.6)	NFIX (1.5)	SPAG1 (1.3)	RNF19A (1.3)	FBXO43 (1.1)	DMRT2 (1.0)	ENSG00000237992 (1.0)	EFEMP1 (0.8)	WT1-AS (0.7)
GO:0016814	hydrolase activity, acting on carbon-nitrogen (but not peptide) bonds, in cyclic amidines	0.51	>=0.20	ENSG00000253658 (2.0)	DYSF (1.8)	FBXO43 (1.5)	STRA6 (1.3)	AIG1 (1.1)	PDE4D (1.0)	HAND2 (1.0)	ALPK1 (1.0)	ZNF385D (1.0)	PCSK5 (1.0)
GO:0006402	mRNA catabolic process	0.51	>=0.20	POLR2K (3.0)	CWC27 (2.6)	C10orf67 (1.8)	ENSG00000253658 (1.7)	KIAA0947 (1.5)	C6orf70 (1.4)	LINC00242 (0.9)	WDR27 (0.8)	ENSG00000237992 (0.7)	TCTE3 (0.5)
MP:0008481	increased spleen germinal center number	0.51	>=0.20	ENSG00000253658 (1.8)	VLDLR (1.5)	ENSG00000237992 (1.5)	KLF12 (1.4)	STRA6 (1.4)	WT1-AS (1.3)	WDR27 (1.3)	RNF19A (1.2)	POLR2K (1.2)	WT1 (1.2)
ENSG00000099194	SCD PPI subnetwork	0.51	>=0.20	VLDLR (1.8)	C10orf67 (1.7)	AIG1 (1.1)	FSTL1 (1.0)	EFEMP1 (0.8)	C6orf120 (0.8)	ENSG00000253658 (0.6)	STRA6 (0.5)	WT1 (0.3)	RGS22 (0.3)
MP:0006144	increased systemic arterial systolic blood pressure	0.51	>=0.20	ISLR (3.4)	FSTL1 (2.2)	ZNF385D (1.6)	WT1 (1.5)	ZBTB42 (1.2)	PCSK5 (1.2)	WT1-AS (1.1)	LINC00242 (1.1)	WDR27 (1.1)	NFIX (1.0)
GO:0008156	negative regulation of DNA replication	0.51	>=0.20	CWC27 (2.8)	KIAA0947 (2.2)	LINC00242 (2.2)	C10orf67 (1.9)	C6orf70 (1.0)	ENSG00000237992 (0.9)	ENSG00000228536 (0.8)	WDR27 (0.6)	PHF10 (0.6)	ZBTB42 (0.4)
ENSG00000134014	ELP3 PPI subnetwork	0.51	>=0.20	POLR2K (1.7)	PHF10 (1.7)	C6orf70 (1.4)	SPAG1 (1.4)	KLF12 (1.1)	RGS22 (1.0)	WT1 (0.9)	LINC00242 (0.9)	ZNF385D (0.6)	WT1-AS (0.6)
ENSG00000113658	SMAD5 PPI subnetwork	0.51	>=0.20	HAND2 (2.1)	NFIX (1.3)	KLF12 (1.2)	PHF10 (1.1)	ZBTB42 (1.1)	FSTL1 (0.8)	DMRT2 (0.8)	AKT1 (0.8)	ROBO2 (0.7)	ENSG00000257859 (0.7)
GO:0003209	cardiac atrium morphogenesis	0.51	>=0.20	HAND2 (3.9)	TCTE3 (2.1)	VLDLR (1.6)	PCSK5 (1.2)	ROBO2 (1.1)	EFEMP1 (1.0)	WT1-AS (0.9)	FSTL1 (0.9)	WT1 (0.9)	STRA6 (0.8)
ENSG00000187837	HIST1H1C PPI subnetwork	0.51	>=0.20	PHF10 (2.0)	CACNA1E (1.5)	ROBO2 (1.3)	WDR27 (1.3)	CWC27 (1.3)	SPAG1 (0.9)	FBXO43 (0.9)	KIAA0947 (0.7)	STRA6 (0.7)	ALPK1 (0.7)
MP:0006362	abnormal male germ cell morphology	0.51	>=0.20	TCTE3 (2.1)	PDE4D (1.3)	ZNF385D (1.2)	DYSF (1.0)	ROBO2 (1.0)	ENSG00000237992 (1.0)	RNF19A (0.8)	AIG1 (0.8)	FBXO43 (0.7)	PHF10 (0.7)
GO:0000175	3'-5'-exoribonuclease activity	0.51	>=0.20	POLR2K (2.4)	C6orf70 (2.3)	RNF19A (2.1)	CWC27 (1.7)	ENSG00000237992 (1.4)	WDR27 (1.1)	EFEMP1 (0.9)	PHF10 (0.7)	ENSG00000253658 (0.7)	WT1 (0.6)
ENSG00000159692	CTBP1 PPI subnetwork	0.51	>=0.20	PCSK5 (2.3)	NFIX (2.1)	C6orf208 (1.6)	KLF12 (1.5)	PHF10 (1.3)	AKT1 (1.2)	ENSG00000257859 (1.0)	ENSG00000253658 (1.0)	HAND2 (0.8)	LINC00242 (0.7)
GO:0045429	positive regulation of nitric oxide biosynthetic process	0.51	>=0.20	ENSG00000253658 (2.9)	FBXO43 (1.9)	ZNF385D (1.8)	TCTE3 (1.8)	ZBTB42 (1.8)	ZPLD1 (1.3)	SPAG1 (1.2)	PDE4D (0.8)	RNF19A (0.8)	EFEMP1 (0.6)
MP:0008750	abnormal interferon level	0.51	>=0.20	PDE4D (2.2)	CACNA1E (1.9)	ENSG00000228536 (1.0)	C10orf67 (1.0)	SPAG1 (1.0)	ZBTB42 (0.7)	ZPLD1 (0.6)	C6orf208 (0.5)	ALPK1 (0.5)	RGS22 (0.4)
GO:0061326	renal tubule development	0.51	>=0.20	ENSG00000228536 (3.6)	DMRT2 (3.2)	ENSG00000237992 (1.6)	KLF12 (1.4)	WDR27 (1.1)	ZNF385D (1.0)	AIG1 (0.8)	DYSF (0.7)	PDE4D (0.7)	LINC00242 (0.5)
REACTOME_PURINE_RIBONUCLEOSIDE_MONOPHOSPHATE_BIOSYNTHESIS	REACTOME_PURINE_RIBONUCLEOSIDE_MONOPHOSPHATE_BIOSYNTHESIS	0.51	>=0.20	MRPL15 (2.3)	DYSF (1.4)	ZBTB42 (1.0)	C6orf70 (1.0)	LINC00242 (1.0)	STRA6 (0.7)	WDR27 (0.7)	ENSG00000253658 (0.6)	RGS22 (0.5)	AIG1 (0.4)
MP:0006138	congestive heart failure	0.51	>=0.20	DYSF (3.6)	WT1 (2.9)	EFEMP1 (2.5)	RNF19A (2.0)	HAND2 (1.8)	WT1-AS (1.7)	POLR2K (1.3)	PCSK5 (1.3)	KIAA0947 (0.8)	FBXO43 (0.7)
GO:0004402	histone acetyltransferase activity	0.51	>=0.20	KLF12 (1.8)	LINC00242 (1.2)	ENSG00000253658 (1.2)	MRPL15 (1.1)	C10orf67 (1.1)	KIAA0947 (1.0)	CWC27 (0.9)	ZNF385D (0.8)	PHF10 (0.7)	PDE4D (0.6)
ENSG00000135047	CTSL1 PPI subnetwork	0.51	>=0.20	C6orf70 (1.3)	AIG1 (1.3)	PDE4D (1.2)	C6orf120 (1.1)	PCSK5 (1.1)	KLF12 (1.0)	DYSF (0.9)	EFEMP1 (0.8)	HAND2 (0.8)	ENSG00000237992 (0.8)
MP:0005551	abnormal eye electrophysiology	0.51	>=0.20	STRA6 (2.5)	EFEMP1 (1.5)	KLF12 (1.3)	ZPLD1 (1.3)	C6orf120 (1.0)	ENSG00000257859 (0.9)	ALPK1 (0.8)	ROBO2 (0.8)	RGS22 (0.6)	RNF19A (0.6)
GO:0032963	collagen metabolic process	0.51	>=0.20	ISLR (4.0)	FSTL1 (2.9)	LINC00242 (2.8)	C6orf120 (2.0)	ENSG00000228536 (1.6)	WT1 (1.5)	WDR27 (1.5)	STRA6 (1.3)	FBXO43 (1.2)	ZPLD1 (1.2)
ENSG00000100292	HMOX1 PPI subnetwork	0.51	>=0.20	AKT1 (2.4)	DYSF (2.0)	PHF10 (1.3)	PDE4D (1.2)	ZPLD1 (1.1)	ALPK1 (1.1)	C6orf208 (1.1)	LINC00242 (1.0)	ZNF385D (0.8)	HAND2 (0.8)
MP:0001876	decreased inflammatory response	0.51	>=0.20	EFEMP1 (1.9)	ZPLD1 (1.3)	FSTL1 (1.2)	DMRT2 (1.1)	ZBTB42 (1.0)	ENSG00000253658 (0.9)	CACNA1E (0.9)	SPAG1 (0.5)	ENSG00000237992 (0.5)	C10orf67 (0.5)
GO:0005942	phosphatidylinositol 3-kinase complex	0.51	>=0.20	KIAA0947 (2.3)	ENSG00000253658 (1.7)	EFEMP1 (1.7)	PDE4D (1.0)	KLF12 (1.0)	ROBO2 (1.0)	ENSG00000257859 (0.8)	CACNA1E (0.7)	WT1 (0.6)	C6orf208 (0.6)
GO:0051635	bacterial cell surface binding	0.51	>=0.20	DYSF (3.4)	ENSG00000253658 (1.4)	ALPK1 (1.3)	AIG1 (1.3)	PCSK5 (1.2)	C10orf67 (0.9)	ZPLD1 (0.8)	HAND2 (0.7)	ZBTB42 (0.6)	RNF19A (0.4)
GO:0001522	pseudouridine synthesis	0.51	>=0.20	KIAA0947 (1.6)	ALPK1 (1.5)	ENSG00000257859 (1.3)	MRPL15 (1.3)	CWC27 (1.1)	ENSG00000237992 (1.0)	DMRT2 (0.5)	C10orf67 (0.4)	RGS22 (0.4)	ROBO2 (0.3)
GO:0004843	ubiquitin-specific protease activity	0.51	>=0.20	KIAA0947 (1.8)	SPAG1 (1.6)	PHF10 (1.6)	WT1-AS (1.2)	WT1 (1.1)	RNF19A (1.0)	TCTE3 (1.0)	VLDLR (1.0)	AKT1 (0.8)	WDR27 (0.8)
ENSG00000151067	CACNA1C PPI subnetwork	0.51	>=0.20	ENSG00000228536 (1.9)	ROBO2 (1.7)	AIG1 (1.6)	PDE4D (1.2)	TCTE3 (1.0)	AKT1 (1.0)	WDR27 (1.0)	CACNA1E (0.8)	HAND2 (0.8)	ISLR (0.8)
GO:0007229	integrin-mediated signaling pathway	0.51	>=0.20	ENSG00000257859 (2.4)	WDR27 (1.3)	DYSF (1.2)	ALPK1 (1.1)	VLDLR (0.9)	C10orf67 (0.8)	FSTL1 (0.8)	ZPLD1 (0.6)	ISLR (0.5)	ENSG00000228536 (0.5)
GO:0006721	terpenoid metabolic process	0.51	>=0.20	STRA6 (3.6)	ENSG00000257859 (2.3)	WDR27 (1.6)	AIG1 (1.1)	ENSG00000253658 (1.1)	VLDLR (1.0)	C10orf67 (0.9)	C6orf208 (0.9)	ISLR (0.8)	WT1 (0.8)
GO:0031970	organelle envelope lumen	0.51	>=0.20	MRPL15 (3.0)	POLR2K (2.8)	WT1 (1.8)	VLDLR (1.6)	AKT1 (1.3)	DMRT2 (1.0)	KIAA0947 (0.7)	PHF10 (0.6)	WT1-AS (0.5)	CACNA1E (0.5)
ENSG00000056661	PCGF2 PPI subnetwork	0.51	>=0.20	AKT1 (3.4)	NFIX (2.6)	ZBTB42 (2.4)	PHF10 (1.7)	PDE4D (1.4)	FBXO43 (1.3)	ENSG00000257859 (1.2)	KLF12 (1.1)	ZPLD1 (0.8)	HAND2 (0.8)
MP:0002427	disproportionate dwarf	0.51	>=0.20	ISLR (3.4)	PCSK5 (3.1)	KLF12 (1.6)	WDR27 (1.4)	HAND2 (1.1)	ZNF385D (1.1)	CACNA1E (0.9)	AIG1 (0.8)	AKT1 (0.8)	C6orf120 (0.7)
ENSG00000156453	PCDH1 PPI subnetwork	0.51	>=0.20	ENSG00000228536 (1.8)	WDR27 (1.7)	ENSG00000253658 (1.4)	KIAA0947 (1.3)	VLDLR (1.1)	HAND2 (1.1)	C6orf120 (0.8)	STRA6 (0.8)	C6orf208 (0.7)	C6orf70 (0.6)
GO:0017137	Rab GTPase binding	0.51	>=0.20	VLDLR (1.8)	ZNF385D (1.8)	ENSG00000228536 (1.7)	RGS22 (1.0)	DYSF (0.9)	C6orf120 (0.8)	CWC27 (0.7)	ROBO2 (0.7)	SPAG1 (0.6)	ENSG00000257859 (0.6)
GO:0042100	B cell proliferation	0.51	>=0.20	RNF19A (3.5)	ENSG00000253658 (2.7)	LINC00242 (1.6)	C10orf67 (1.6)	SPAG1 (1.3)	WDR27 (1.1)	KLF12 (1.1)	POLR2K (0.7)	PDE4D (0.7)	PHF10 (0.6)
ENSG00000153006	SREK1IP1 PPI subnetwork	0.51	>=0.20	CWC27 (3.4)	WDR27 (1.8)	C6orf70 (1.6)	ENSG00000228536 (1.6)	ENSG00000253658 (1.3)	RNF19A (1.2)	PHF10 (1.2)	C6orf120 (1.0)	PDE4D (0.9)	ROBO2 (0.9)
ENSG00000167004	PDIA3 PPI subnetwork	0.51	>=0.20	ENSG00000228536 (1.9)	ISLR (1.3)	FSTL1 (1.3)	VLDLR (1.1)	PDE4D (0.9)	PCSK5 (0.9)	AIG1 (0.9)	C6orf120 (0.9)	DYSF (0.9)	RNF19A (0.6)
GO:0032728	positive regulation of interferon-beta production	0.51	>=0.20	C10orf67 (2.8)	ENSG00000253658 (1.9)	LINC00242 (1.6)	ZBTB42 (1.5)	DYSF (1.1)	TCTE3 (1.0)	CWC27 (1.0)	C6orf70 (0.9)	SPAG1 (0.9)	ALPK1 (0.8)
ENSG00000170421	KRT8 PPI subnetwork	0.52	>=0.20	DYSF (2.8)	FSTL1 (2.7)	EFEMP1 (1.9)	SPAG1 (1.7)	ENSG00000253658 (1.1)	ENSG00000237992 (1.1)	WT1-AS (0.9)	ROBO2 (0.9)	ENSG00000257859 (0.9)	VLDLR (0.9)
GO:0090277	positive regulation of peptide hormone secretion	0.52	>=0.20	ZPLD1 (2.2)	HAND2 (1.9)	ALPK1 (1.5)	C6orf208 (1.4)	RGS22 (1.0)	WDR27 (0.9)	ENSG00000257859 (0.8)	C6orf70 (0.7)	CACNA1E (0.6)	ZNF385D (0.6)
ENSG00000105953	OGDH PPI subnetwork	0.52	>=0.20	DMRT2 (1.5)	MRPL15 (1.5)	PDE4D (1.3)	ZPLD1 (1.2)	C6orf120 (1.1)	RNF19A (1.0)	C6orf208 (0.9)	POLR2K (0.9)	C10orf67 (0.8)	KIAA0947 (0.8)
REACTOME_FATTY_ACID_TRIACYLGLYCEROL_AND_KETONE_BODY_METABOLISM	REACTOME_FATTY_ACID_TRIACYLGLYCEROL_AND_KETONE_BODY_METABOLISM	0.52	>=0.20	MRPL15 (1.9)	KLF12 (1.5)	C6orf120 (1.2)	C6orf70 (1.1)	NFIX (1.1)	PCSK5 (1.1)	VLDLR (0.9)	SPAG1 (0.7)	RNF19A (0.6)	ALPK1 (0.6)
MP:0002651	abnormal sciatic nerve morphology	0.52	>=0.20	C6orf70 (2.3)	ALPK1 (1.8)	VLDLR (1.8)	PDE4D (1.7)	RNF19A (1.7)	FSTL1 (1.5)	AIG1 (1.5)	EFEMP1 (0.9)	CWC27 (0.8)	C6orf120 (0.7)
ENSG00000168393	DTYMK PPI subnetwork	0.52	>=0.20	DMRT2 (1.3)	ZNF385D (1.2)	WT1 (1.2)	WT1-AS (1.1)	LINC00242 (1.0)	TCTE3 (1.0)	KIAA0947 (1.0)	PHF10 (0.9)	ENSG00000237992 (0.8)	ENSG00000257859 (0.7)
ENSG00000215694	ENSG00000215694 PPI subnetwork	0.52	>=0.20	DMRT2 (1.3)	ZNF385D (1.2)	WT1 (1.2)	WT1-AS (1.1)	LINC00242 (1.0)	TCTE3 (1.0)	KIAA0947 (1.0)	PHF10 (0.9)	ENSG00000237992 (0.8)	ENSG00000257859 (0.7)
GO:0001664	G-protein coupled receptor binding	0.52	>=0.20	STRA6 (2.4)	PCSK5 (2.0)	EFEMP1 (1.6)	HAND2 (1.6)	ROBO2 (1.6)	LINC00242 (1.5)	ENSG00000228536 (1.4)	FSTL1 (1.2)	PDE4D (1.0)	C6orf208 (0.9)
ENSG00000169439	SDC2 PPI subnetwork	0.52	>=0.20	FSTL1 (3.6)	EFEMP1 (2.7)	ZPLD1 (2.6)	ISLR (2.5)	WDR27 (1.7)	SPAG1 (1.4)	PHF10 (1.4)	C6orf70 (1.1)	ZNF385D (1.1)	AIG1 (0.9)
GO:0001660	fever generation	0.52	>=0.20	ENSG00000253658 (3.0)	C6orf208 (2.6)	TCTE3 (2.5)	SPAG1 (2.1)	FBXO43 (1.8)	AIG1 (1.6)	DMRT2 (1.4)	WDR27 (0.9)	ENSG00000237992 (0.8)	POLR2K (0.7)
ENSG00000105220	GPI PPI subnetwork	0.52	>=0.20	VLDLR (1.7)	MRPL15 (1.2)	DMRT2 (1.2)	PDE4D (0.8)	AKT1 (0.7)	WT1 (0.7)	AIG1 (0.7)	WDR27 (0.6)	PHF10 (0.6)	RGS22 (0.5)
GO:0008013	beta-catenin binding	0.52	>=0.20	STRA6 (3.0)	KLF12 (2.9)	ROBO2 (1.5)	C10orf67 (1.5)	FSTL1 (1.3)	PCSK5 (1.3)	ZBTB42 (1.2)	WT1 (1.1)	CWC27 (1.1)	FBXO43 (1.0)
ENSG00000008277	ADAM22 PPI subnetwork	0.52	>=0.20	RGS22 (1.9)	AIG1 (1.6)	HAND2 (1.5)	MRPL15 (1.4)	STRA6 (1.4)	CACNA1E (1.1)	ALPK1 (1.0)	ENSG00000257859 (1.0)	ZPLD1 (0.9)	WT1-AS (0.9)
GO:0009247	glycolipid biosynthetic process	0.52	>=0.20	AIG1 (2.4)	CACNA1E (1.9)	C10orf67 (1.6)	DMRT2 (1.2)	RNF19A (1.1)	DYSF (0.8)	ENSG00000257859 (0.8)	KIAA0947 (0.7)	FBXO43 (0.7)	ZNF385D (0.6)
REACTOME_NEF:MEDIATES_DOWN_MODULATION_OF_CELL_SURFACE_RECEPTORS_BY_RECRUITING_THEM_TO_CLATHRIN_ADAPTERS	REACTOME_NEF:MEDIATES_DOWN_MODULATION_OF_CELL_SURFACE_RECEPTORS_BY_RECRUITING_THEM_TO_CLATHRIN_ADAPTERS	0.52	>=0.20	RGS22 (2.0)	RNF19A (1.8)	SPAG1 (1.4)	TCTE3 (1.3)	AKT1 (1.0)	VLDLR (1.0)	PCSK5 (0.9)	POLR2K (0.7)	KLF12 (0.6)	MRPL15 (0.6)
ENSG00000075624	ACTB PPI subnetwork	0.52	>=0.20	AKT1 (1.5)	DYSF (1.3)	CWC27 (1.2)	C10orf67 (1.1)	MRPL15 (1.1)	CACNA1E (1.1)	FSTL1 (1.1)	SPAG1 (0.6)	POLR2K (0.4)	TCTE3 (0.3)
MP:0001304	cataracts	0.52	>=0.20	FSTL1 (1.6)	PCSK5 (1.6)	KLF12 (1.2)	PHF10 (1.1)	DMRT2 (1.1)	VLDLR (0.9)	ENSG00000237992 (0.9)	ENSG00000228536 (0.8)	CWC27 (0.8)	PDE4D (0.6)
ENSG00000107554	DNMBP PPI subnetwork	0.52	>=0.20	FSTL1 (2.2)	DYSF (2.1)	ENSG00000253658 (1.0)	WDR27 (0.9)	ENSG00000237992 (0.8)	PDE4D (0.7)	EFEMP1 (0.6)	CWC27 (0.4)	SPAG1 (0.4)	MRPL15 (0.3)
MP:0004229	abnormal embryonic erythropoiesis	0.52	>=0.20	KIAA0947 (1.7)	ENSG00000237992 (1.1)	PHF10 (1.1)	WT1-AS (1.0)	HAND2 (0.9)	RGS22 (0.9)	DMRT2 (0.8)	ENSG00000257859 (0.8)	TCTE3 (0.6)	C6orf120 (0.6)
ENSG00000156049	GNA14 PPI subnetwork	0.52	>=0.20	ZNF385D (4.1)	CACNA1E (2.8)	ROBO2 (1.6)	ENSG00000228536 (1.5)	ZBTB42 (1.4)	C6orf120 (1.2)	DMRT2 (1.1)	ALPK1 (1.0)	KLF12 (0.9)	WDR27 (0.8)
ENSG00000117318	ID3 PPI subnetwork	0.52	>=0.20	DMRT2 (3.8)	ENSG00000237992 (1.5)	ENSG00000253658 (1.5)	WDR27 (1.3)	KLF12 (1.2)	AKT1 (0.9)	NFIX (0.9)	STRA6 (0.8)	CACNA1E (0.6)	MRPL15 (0.6)
ENSG00000075856	SART3 PPI subnetwork	0.52	>=0.20	ROBO2 (1.9)	MRPL15 (1.7)	RGS22 (1.6)	ZPLD1 (1.6)	CWC27 (1.5)	ALPK1 (1.1)	PDE4D (0.9)	KIAA0947 (0.9)	RNF19A (0.7)	SPAG1 (0.6)
GO:0006921	cellular component disassembly involved in apoptotic process	0.52	>=0.20	SPAG1 (1.9)	RGS22 (1.7)	C6orf208 (1.5)	C10orf67 (1.5)	AKT1 (1.4)	RNF19A (1.1)	ENSG00000228536 (1.1)	DMRT2 (0.7)	STRA6 (0.7)	ZBTB42 (0.7)
ENSG00000101365	IDH3B PPI subnetwork	0.52	>=0.20	MRPL15 (3.4)	VLDLR (1.5)	AIG1 (0.8)	ENSG00000257859 (0.6)	LINC00242 (0.6)	TCTE3 (0.4)	C10orf67 (0.4)	C6orf120 (0.4)	FSTL1 (0.3)	WT1 (0.2)
ENSG00000108231	LGI1 PPI subnetwork	0.52	>=0.20	MRPL15 (1.8)	HAND2 (1.7)	VLDLR (1.5)	CACNA1E (1.5)	RGS22 (1.4)	ZPLD1 (1.3)	KLF12 (1.3)	ROBO2 (1.2)	ALPK1 (1.0)	ZNF385D (1.0)
ENSG00000213044	ENSG00000213044 PPI subnetwork	0.52	>=0.20	WDR27 (2.1)	ENSG00000228536 (1.3)	HAND2 (1.2)	C6orf208 (1.2)	ENSG00000253658 (0.9)	STRA6 (0.7)	ALPK1 (0.6)	ZPLD1 (0.6)	LINC00242 (0.6)	ZBTB42 (0.5)
REACTOME_PROSTANOID_METABOLISM	REACTOME_PROSTANOID_METABOLISM	0.52	>=0.20	WT1 (2.4)	ISLR (2.1)	EFEMP1 (2.1)	LINC00242 (1.7)	WT1-AS (1.2)	ENSG00000253658 (1.1)	AKT1 (1.1)	SPAG1 (0.9)	DMRT2 (0.9)	PHF10 (0.8)
GO:0007193	adenylate cyclase-inhibiting G-protein coupled receptor signaling pathway	0.52	>=0.20	ENSG00000237992 (4.5)	ZNF385D (2.2)	WDR27 (2.1)	CACNA1E (2.0)	RGS22 (1.8)	ENSG00000253658 (1.7)	ROBO2 (1.6)	C6orf208 (1.5)	VLDLR (1.0)	PDE4D (0.6)
GO:0002819	regulation of adaptive immune response	0.52	>=0.20	RNF19A (2.3)	ZPLD1 (1.8)	ENSG00000253658 (1.6)	C6orf120 (1.5)	C6orf208 (1.4)	PDE4D (1.3)	ALPK1 (1.2)	SPAG1 (1.1)	ENSG00000228536 (0.8)	C10orf67 (0.7)
ENSG00000196083	IL1RAP PPI subnetwork	0.52	>=0.20	ENSG00000237992 (2.5)	EFEMP1 (2.0)	NFIX (1.6)	AKT1 (1.6)	ZPLD1 (1.2)	C6orf208 (1.1)	PDE4D (1.0)	ENSG00000253658 (0.8)	LINC00242 (0.8)	MRPL15 (0.7)
GO:0006303	double-strand break repair via nonhomologous end joining	0.52	>=0.20	CWC27 (3.4)	ALPK1 (1.9)	C10orf67 (1.3)	KLF12 (1.2)	ENSG00000237992 (1.1)	AIG1 (1.1)	LINC00242 (0.9)	SPAG1 (0.9)	FBXO43 (0.7)	TCTE3 (0.7)
MP:0000783	abnormal forebrain morphology	0.52	>=0.20	ENSG00000253658 (1.8)	NFIX (1.8)	ROBO2 (1.7)	ZNF385D (1.6)	KLF12 (1.2)	PCSK5 (0.8)	DMRT2 (0.7)	ALPK1 (0.6)	FSTL1 (0.5)	DYSF (0.5)
GO:0004869	cysteine-type endopeptidase inhibitor activity	0.52	>=0.20	C6orf208 (2.4)	KLF12 (2.1)	TCTE3 (1.8)	ENSG00000257859 (1.4)	RNF19A (1.4)	FBXO43 (1.2)	CACNA1E (1.1)	PDE4D (1.0)	WDR27 (1.0)	ENSG00000237992 (1.0)
ENSG00000008838	MED24 PPI subnetwork	0.52	>=0.20	KIAA0947 (2.6)	C6orf120 (2.6)	POLR2K (2.5)	KLF12 (1.5)	LINC00242 (1.5)	NFIX (1.3)	PCSK5 (1.2)	ENSG00000228536 (0.7)	CWC27 (0.6)	WT1 (0.6)
ENSG00000136021	SCYL2 PPI subnetwork	0.52	>=0.20	PDE4D (1.7)	CACNA1E (1.5)	EFEMP1 (1.3)	CWC27 (1.2)	FSTL1 (1.2)	WDR27 (1.1)	PHF10 (1.0)	MRPL15 (0.8)	ENSG00000257859 (0.8)	FBXO43 (0.6)
MP:0001402	hypoactivity	0.52	>=0.20	NFIX (2.8)	ZNF385D (2.1)	VLDLR (1.9)	PCSK5 (1.8)	ROBO2 (1.7)	CACNA1E (1.4)	ENSG00000253658 (1.1)	EFEMP1 (1.0)	RGS22 (1.0)	STRA6 (0.8)
ENSG00000044524	EPHA3 PPI subnetwork	0.52	>=0.20	EFEMP1 (2.2)	KLF12 (2.1)	ZNF385D (1.9)	ENSG00000237992 (1.6)	CWC27 (0.8)	ZBTB42 (0.6)	DYSF (0.6)	ROBO2 (0.6)	C10orf67 (0.5)	HAND2 (0.5)
GO:0006700	C21-steroid hormone biosynthetic process	0.52	>=0.20	ENSG00000237992 (2.2)	C6orf70 (1.5)	WT1 (1.2)	PCSK5 (1.1)	HAND2 (1.1)	ENSG00000257859 (1.0)	LINC00242 (1.0)	PHF10 (0.9)	TCTE3 (0.9)	WT1-AS (0.8)
ENSG00000115289	PCGF1 PPI subnetwork	0.52	>=0.20	AKT1 (2.9)	NFIX (2.1)	ZBTB42 (1.9)	PHF10 (1.6)	FBXO43 (1.3)	KLF12 (1.2)	ENSG00000257859 (1.0)	ZPLD1 (0.9)	PDE4D (0.8)	STRA6 (0.6)
GO:0004653	polypeptide N-acetylgalactosaminyltransferase activity	0.52	>=0.20	DMRT2 (2.6)	PCSK5 (1.9)	PDE4D (1.6)	ENSG00000257859 (1.3)	C6orf120 (1.3)	ZNF385D (1.2)	ZBTB42 (1.2)	ALPK1 (1.2)	FSTL1 (1.0)	AKT1 (1.0)
MP:0008499	increased IgG1 level	0.52	>=0.20	RNF19A (3.4)	PDE4D (2.3)	ENSG00000228536 (1.7)	SPAG1 (1.6)	C6orf208 (0.8)	ZPLD1 (0.5)	ALPK1 (0.4)	C6orf70 (0.4)	STRA6 (0.4)	ENSG00000257859 (0.4)
ENSG00000147140	NONO PPI subnetwork	0.52	>=0.20	KIAA0947 (1.6)	CWC27 (1.3)	RNF19A (0.8)	ROBO2 (0.8)	EFEMP1 (0.7)	PHF10 (0.6)	SPAG1 (0.6)	NFIX (0.6)	ZNF385D (0.6)	FBXO43 (0.4)
MP:0001259	abnormal body weight	0.52	>=0.20	VLDLR (1.8)	DMRT2 (1.7)	EFEMP1 (1.3)	WT1-AS (1.3)	HAND2 (1.2)	FSTL1 (0.9)	WT1 (0.9)	ENSG00000237992 (0.7)	RGS22 (0.7)	SPAG1 (0.7)
MP:0008027	abnormal spinal cord white matter morphology	0.52	>=0.20	AKT1 (2.9)	PHF10 (2.0)	ZBTB42 (1.8)	ROBO2 (1.6)	NFIX (1.5)	AIG1 (1.4)	ZPLD1 (1.2)	ALPK1 (1.0)	FBXO43 (1.0)	C10orf67 (1.0)
GO:0002822	regulation of adaptive immune response based on somatic recombination of immune receptors built from immunoglobulin superfamily domains	0.52	>=0.20	RNF19A (1.9)	ENSG00000253658 (1.8)	ZPLD1 (1.8)	ALPK1 (1.4)	C6orf120 (1.2)	C6orf208 (1.2)	SPAG1 (1.1)	PDE4D (0.9)	ENSG00000228536 (0.9)	C10orf67 (0.7)
ENSG00000013455	ENSG00000013455 PPI subnetwork	0.52	>=0.20	DYSF (2.0)	CACNA1E (1.6)	CWC27 (1.1)	WDR27 (1.1)	SPAG1 (0.8)	ENSG00000253658 (0.8)	KLF12 (0.7)	C10orf67 (0.5)	POLR2K (0.5)	ZNF385D (0.4)
GO:0016780	phosphotransferase activity, for other substituted phosphate groups	0.52	>=0.20	C6orf120 (3.0)	AIG1 (2.5)	ZBTB42 (2.1)	SPAG1 (1.5)	WT1-AS (1.4)	C6orf70 (1.1)	PHF10 (0.9)	TCTE3 (0.9)	EFEMP1 (0.8)	PDE4D (0.7)
MP:0008079	decreased CD8-positive T cell number	0.52	>=0.20	RNF19A (2.2)	KLF12 (1.7)	AIG1 (1.0)	RGS22 (0.9)	WDR27 (0.9)	HAND2 (0.8)	C6orf70 (0.8)	WT1 (0.7)	CACNA1E (0.7)	WT1-AS (0.6)
GO:0015844	monoamine transport	0.52	>=0.20	RGS22 (2.5)	ZNF385D (2.4)	C6orf208 (2.1)	ENSG00000228536 (2.0)	AIG1 (1.9)	STRA6 (1.3)	ZBTB42 (1.2)	WDR27 (1.1)	C10orf67 (0.9)	ROBO2 (0.8)
MP:0004765	decreased brainstem auditory evoked potential	0.52	>=0.20	KLF12 (2.2)	ENSG00000228536 (1.9)	NFIX (1.6)	PCSK5 (1.5)	ISLR (1.5)	EFEMP1 (1.2)	DMRT2 (1.1)	FSTL1 (1.0)	ZNF385D (0.9)	C6orf208 (0.9)
GO:0019787	small conjugating protein ligase activity	0.52	>=0.20	RNF19A (2.8)	KIAA0947 (2.3)	NFIX (2.1)	AKT1 (2.0)	ZBTB42 (1.6)	C6orf70 (1.4)	POLR2K (1.1)	C6orf120 (0.9)	ENSG00000257859 (0.8)	RGS22 (0.7)
GO:0016209	antioxidant activity	0.52	>=0.20	PCSK5 (1.2)	WDR27 (1.1)	ISLR (1.1)	C10orf67 (1.0)	PHF10 (1.0)	DYSF (0.9)	NFIX (0.9)	MRPL15 (0.8)	C6orf208 (0.8)	FSTL1 (0.8)
KEGG_HISTIDINE_METABOLISM	KEGG_HISTIDINE_METABOLISM	0.52	>=0.20	EFEMP1 (2.3)	AIG1 (1.6)	C6orf70 (1.5)	C10orf67 (1.4)	PDE4D (1.2)	HAND2 (1.2)	WDR27 (1.2)	PCSK5 (1.1)	ENSG00000228536 (0.8)	STRA6 (0.6)
MP:0002410	decreased susceptibility to viral infection	0.52	>=0.20	ZPLD1 (2.0)	RGS22 (1.7)	TCTE3 (1.7)	CACNA1E (1.6)	ZBTB42 (1.6)	C10orf67 (0.9)	ENSG00000253658 (0.9)	VLDLR (0.9)	ENSG00000228536 (0.9)	WT1-AS (0.6)
GO:0006919	activation of cysteine-type endopeptidase activity involved in apoptotic process	0.52	>=0.20	ZBTB42 (2.3)	ENSG00000253658 (2.0)	KIAA0947 (1.8)	ENSG00000228536 (1.4)	POLR2K (1.3)	RNF19A (1.3)	AKT1 (1.1)	C10orf67 (0.8)	SPAG1 (0.7)	MRPL15 (0.6)
REACTOME_NOD12_SIGNALING_PATHWAY	REACTOME_NOD12_SIGNALING_PATHWAY	0.52	>=0.20	PDE4D (2.1)	RNF19A (1.8)	SPAG1 (1.7)	CACNA1E (1.2)	PHF10 (1.2)	ALPK1 (1.2)	WT1 (1.0)	LINC00242 (0.9)	ZPLD1 (0.9)	ENSG00000257859 (0.9)
MP:0004859	abnormal synaptic plasticity	0.52	>=0.20	CACNA1E (4.8)	ROBO2 (1.8)	ALPK1 (1.4)	ZPLD1 (1.3)	RGS22 (1.2)	CWC27 (1.0)	VLDLR (1.0)	LINC00242 (0.9)	PDE4D (0.8)	ENSG00000257859 (0.8)
ENSG00000160678	S100A1 PPI subnetwork	0.52	>=0.20	PDE4D (2.3)	DYSF (2.3)	HAND2 (1.5)	ENSG00000257859 (1.5)	ZPLD1 (1.2)	MRPL15 (1.1)	SPAG1 (1.1)	AIG1 (0.4)	ZBTB42 (0.4)	NFIX (0.3)
GO:0032570	response to progesterone stimulus	0.52	>=0.20	DMRT2 (2.5)	ENSG00000237992 (2.1)	ZBTB42 (1.9)	FBXO43 (1.8)	C10orf67 (1.2)	ZPLD1 (1.1)	DYSF (0.9)	NFIX (0.8)	C6orf70 (0.7)	WDR27 (0.6)
ENSG00000175084	DES PPI subnetwork	0.52	>=0.20	DYSF (1.9)	ZNF385D (1.4)	ALPK1 (1.4)	ZBTB42 (1.2)	ZPLD1 (1.1)	AKT1 (1.0)	C6orf208 (1.0)	FSTL1 (0.8)	PHF10 (0.4)	ENSG00000257859 (0.4)
ENSG00000167641	PPP1R14A PPI subnetwork	0.52	>=0.20	PDE4D (2.8)	WT1 (2.3)	WT1-AS (1.6)	DMRT2 (1.3)	EFEMP1 (1.0)	STRA6 (0.9)	CACNA1E (0.9)	ZPLD1 (0.9)	AKT1 (0.8)	KIAA0947 (0.6)
GO:0045667	regulation of osteoblast differentiation	0.52	>=0.20	PCSK5 (2.5)	NFIX (2.3)	ENSG00000237992 (2.0)	HAND2 (1.9)	LINC00242 (1.8)	C6orf208 (1.6)	ISLR (1.3)	ENSG00000228536 (1.3)	DMRT2 (1.3)	STRA6 (1.1)
GO:0043034	costamere	0.52	>=0.20	DYSF (2.8)	RNF19A (1.2)	CWC27 (1.1)	TCTE3 (1.0)	ZBTB42 (1.0)	C10orf67 (1.0)	AIG1 (0.9)	ENSG00000237992 (0.8)	WT1 (0.8)	ZNF385D (0.6)
ENSG00000166949	SMAD3 PPI subnetwork	0.52	>=0.20	PHF10 (2.0)	KLF12 (1.6)	NFIX (1.4)	PDE4D (1.3)	ZBTB42 (1.1)	WT1 (1.0)	FSTL1 (0.7)	STRA6 (0.7)	AKT1 (0.6)	RNF19A (0.5)
GO:0003231	cardiac ventricle development	0.52	>=0.20	HAND2 (3.0)	VLDLR (2.2)	PCSK5 (1.6)	TCTE3 (1.5)	WT1 (1.2)	STRA6 (1.2)	KLF12 (1.1)	ROBO2 (1.0)	NFIX (0.8)	FSTL1 (0.8)
ENSG00000112078	KCTD20 PPI subnetwork	0.52	>=0.20	KIAA0947 (1.5)	WT1 (1.4)	ENSG00000253658 (1.2)	ZBTB42 (1.1)	PCSK5 (1.0)	WT1-AS (0.9)	AIG1 (0.9)	KLF12 (0.9)	POLR2K (0.9)	ZNF385D (0.8)
REACTOME_PACKAGING_OF_TELOMERE_ENDS	REACTOME_PACKAGING_OF_TELOMERE_ENDS	0.52	>=0.20	ENSG00000253658 (1.2)	NFIX (1.0)	ENSG00000237992 (1.0)	CACNA1E (1.0)	ZBTB42 (0.9)	ZNF385D (0.8)	WT1-AS (0.7)	C6orf120 (0.6)	SPAG1 (0.5)	TCTE3 (0.5)
MP:0009642	abnormal blood homeostasis	0.52	>=0.20	ZNF385D (1.5)	EFEMP1 (1.4)	ALPK1 (1.2)	C6orf208 (1.1)	PCSK5 (0.7)	DMRT2 (0.7)	ENSG00000253658 (0.5)	AIG1 (0.5)	ENSG00000228536 (0.3)	WDR27 (0.3)
MP:0004007	abnormal lung vasculature morphology	0.52	>=0.20	FSTL1 (3.5)	ROBO2 (2.3)	EFEMP1 (2.2)	NFIX (1.6)	ENSG00000257859 (1.2)	C6orf70 (1.1)	SPAG1 (1.0)	AKT1 (0.9)	DYSF (0.9)	ISLR (0.9)
MP:0001924	infertility	0.52	>=0.20	ISLR (2.1)	FSTL1 (1.8)	DMRT2 (1.5)	ZPLD1 (1.3)	PDE4D (1.2)	FBXO43 (1.1)	HAND2 (0.9)	WDR27 (0.9)	PHF10 (0.9)	CACNA1E (0.7)
MP:0005106	abnormal incus morphology	0.52	>=0.20	DMRT2 (3.9)	STRA6 (2.0)	FSTL1 (1.6)	NFIX (1.5)	WT1-AS (1.1)	ISLR (0.8)	PDE4D (0.8)	ZPLD1 (0.7)	MRPL15 (0.7)	AKT1 (0.7)
ENSG00000083093	PALB2 PPI subnetwork	0.52	>=0.20	C6orf208 (2.3)	HAND2 (1.9)	FBXO43 (1.8)	ALPK1 (1.5)	VLDLR (1.3)	RGS22 (1.3)	KIAA0947 (1.2)	ZPLD1 (1.1)	PCSK5 (0.9)	C6orf120 (0.8)
GO:0032655	regulation of interleukin-12 production	0.52	>=0.20	TCTE3 (2.0)	PDE4D (2.0)	ALPK1 (1.8)	ZPLD1 (1.4)	LINC00242 (1.4)	FBXO43 (1.3)	ENSG00000228536 (1.2)	CACNA1E (1.2)	SPAG1 (1.1)	RNF19A (0.9)
ENSG00000185507	IRF7 PPI subnetwork	0.52	>=0.20	KIAA0947 (2.1)	C6orf70 (1.7)	ZBTB42 (1.6)	AKT1 (1.2)	ZNF385D (1.2)	HAND2 (1.1)	NFIX (1.1)	KLF12 (0.9)	WT1 (0.8)	RNF19A (0.8)
ENSG00000107404	DVL1 PPI subnetwork	0.52	>=0.20	KLF12 (3.3)	FSTL1 (2.5)	AKT1 (2.1)	VLDLR (2.1)	ZBTB42 (1.8)	PHF10 (1.4)	NFIX (0.9)	STRA6 (0.8)	ENSG00000228536 (0.7)	KIAA0947 (0.7)
ENSG00000162409	PRKAA2 PPI subnetwork	0.52	>=0.20	DMRT2 (2.1)	VLDLR (2.0)	PHF10 (1.4)	AIG1 (1.4)	NFIX (1.4)	CWC27 (1.1)	C6orf120 (1.1)	TCTE3 (0.7)	ENSG00000253658 (0.7)	EFEMP1 (0.6)
GO:0048489	synaptic vesicle transport	0.52	>=0.20	ROBO2 (1.7)	ALPK1 (1.6)	ENSG00000257859 (1.5)	RGS22 (1.5)	ENSG00000228536 (1.4)	FBXO43 (1.2)	PDE4D (1.2)	PCSK5 (0.9)	POLR2K (0.6)	CACNA1E (0.6)
MP:0000243	myoclonus	0.52	>=0.20	C6orf208 (3.2)	LINC00242 (2.2)	ROBO2 (1.9)	KLF12 (1.7)	C6orf70 (1.7)	CACNA1E (1.6)	WDR27 (1.5)	C6orf120 (1.5)	WT1-AS (1.5)	PDE4D (1.2)
ENSG00000099331	MYO9B PPI subnetwork	0.52	>=0.20	MRPL15 (4.2)	POLR2K (1.1)	ENSG00000257859 (0.8)	AKT1 (0.8)	C6orf120 (0.7)	ZNF385D (0.7)	SPAG1 (0.6)	ENSG00000228536 (0.5)	LINC00242 (0.5)	TCTE3 (0.4)
GO:0006954	inflammatory response	0.52	>=0.20	C10orf67 (2.1)	ENSG00000253658 (2.0)	SPAG1 (1.9)	ZPLD1 (1.4)	EFEMP1 (1.3)	ZNF385D (1.2)	RNF19A (0.8)	C6orf70 (0.6)	DYSF (0.6)	ZBTB42 (0.5)
GO:0007606	sensory perception of chemical stimulus	0.52	>=0.20	ENSG00000237992 (5.4)	C6orf208 (1.6)	C10orf67 (1.6)	ZBTB42 (0.9)	WDR27 (0.8)	ENSG00000253658 (0.6)	ROBO2 (0.6)	ENSG00000257859 (0.5)	WT1-AS (0.4)	PDE4D (0.4)
ENSG00000131652	THOC6 PPI subnetwork	0.52	>=0.20	AKT1 (2.9)	NFIX (2.3)	ZBTB42 (1.9)	PHF10 (1.4)	FBXO43 (1.4)	KLF12 (1.2)	ZPLD1 (1.2)	PDE4D (1.0)	STRA6 (0.8)	ENSG00000257859 (0.7)
GO:0045580	regulation of T cell differentiation	0.52	>=0.20	ZPLD1 (1.8)	SPAG1 (1.6)	PDE4D (1.5)	KLF12 (1.5)	ALPK1 (1.4)	RNF19A (1.2)	ENSG00000228536 (1.1)	HAND2 (0.7)	C6orf208 (0.7)	C10orf67 (0.5)
GO:0050715	positive regulation of cytokine secretion	0.52	>=0.20	ZPLD1 (2.6)	C10orf67 (2.5)	ENSG00000237992 (2.0)	PDE4D (1.3)	EFEMP1 (1.2)	WDR27 (0.9)	AIG1 (0.9)	C6orf70 (0.7)	CWC27 (0.7)	WT1 (0.7)
MP:0005164	abnormal response to injury	0.52	>=0.20	ZNF385D (3.7)	PDE4D (2.6)	VLDLR (1.6)	KLF12 (1.6)	SPAG1 (1.5)	AIG1 (1.3)	EFEMP1 (1.2)	RNF19A (1.1)	PHF10 (0.7)	TCTE3 (0.7)
REACTOME_GAP_JUNCTION_ASSEMBLY	REACTOME_GAP_JUNCTION_ASSEMBLY	0.52	>=0.20	CACNA1E (1.9)	DYSF (1.8)	WT1-AS (1.8)	WT1 (1.2)	EFEMP1 (1.0)	FSTL1 (0.9)	HAND2 (0.7)	ZNF385D (0.6)	ZBTB42 (0.6)	ENSG00000253658 (0.5)
GO:0032787	monocarboxylic acid metabolic process	0.52	>=0.20	ALPK1 (1.9)	MRPL15 (1.4)	AIG1 (1.1)	SPAG1 (1.0)	ZPLD1 (0.9)	DMRT2 (0.6)	WDR27 (0.6)	C6orf120 (0.6)	ENSG00000257859 (0.6)	VLDLR (0.5)
ENSG00000183386	FHL3 PPI subnetwork	0.52	>=0.20	NFIX (2.3)	CACNA1E (2.1)	KLF12 (1.9)	TCTE3 (1.4)	AKT1 (1.0)	RGS22 (0.8)	DMRT2 (0.6)	DYSF (0.6)	LINC00242 (0.6)	VLDLR (0.5)
MP:0011101	partial prenatal lethality	0.52	>=0.20	FSTL1 (2.9)	PHF10 (2.5)	ISLR (1.6)	AKT1 (1.4)	EFEMP1 (1.2)	HAND2 (1.2)	ROBO2 (0.8)	C10orf67 (0.8)	ENSG00000228536 (0.8)	PCSK5 (0.7)
ENSG00000043355	ZIC2 PPI subnetwork	0.52	>=0.20	PCSK5 (2.3)	ROBO2 (1.7)	ENSG00000257859 (1.6)	ISLR (1.5)	C6orf208 (1.5)	FBXO43 (1.3)	NFIX (1.3)	TCTE3 (1.2)	HAND2 (1.1)	VLDLR (0.8)
ENSG00000198641	ENSG00000198641 PPI subnetwork	0.52	>=0.20	AIG1 (1.5)	ENSG00000253658 (1.1)	C6orf120 (0.8)	VLDLR (0.8)	PCSK5 (0.7)	ENSG00000228536 (0.7)	C10orf67 (0.6)	MRPL15 (0.5)	ISLR (0.5)	PDE4D (0.4)
ENSG00000173598	NUDT4 PPI subnetwork	0.53	>=0.20	MRPL15 (2.3)	EFEMP1 (1.3)	C10orf67 (1.3)	C6orf208 (1.3)	HAND2 (1.1)	VLDLR (1.1)	ISLR (1.0)	FBXO43 (0.9)	LINC00242 (0.9)	AKT1 (0.8)
GO:0048546	digestive tract morphogenesis	0.53	>=0.20	HAND2 (3.0)	ENSG00000257859 (2.4)	ROBO2 (2.3)	ENSG00000237992 (1.7)	ENSG00000228536 (1.7)	PCSK5 (1.6)	STRA6 (1.5)	WDR27 (1.4)	NFIX (1.2)	ISLR (0.9)
ENSG00000100387	RBX1 PPI subnetwork	0.53	>=0.20	AKT1 (2.1)	ZPLD1 (1.5)	WT1 (1.4)	C6orf120 (1.3)	RNF19A (1.2)	KLF12 (1.0)	KIAA0947 (0.9)	DMRT2 (0.8)	TCTE3 (0.8)	PHF10 (0.7)
ENSG00000140284	SLC27A2 PPI subnetwork	0.53	>=0.20	RGS22 (1.6)	AIG1 (1.5)	ZNF385D (1.5)	C6orf120 (1.4)	TCTE3 (1.1)	POLR2K (1.0)	DYSF (0.9)	FBXO43 (0.9)	DMRT2 (0.7)	HAND2 (0.6)
GO:0015238	drug transmembrane transporter activity	0.53	>=0.20	ALPK1 (2.3)	C10orf67 (2.0)	STRA6 (1.5)	C6orf70 (1.5)	ZBTB42 (1.3)	PDE4D (1.2)	TCTE3 (1.2)	HAND2 (0.8)	AIG1 (0.7)	LINC00242 (0.7)
ENSG00000005961	ITGA2B PPI subnetwork	0.53	>=0.20	RNF19A (1.6)	ENSG00000253658 (1.5)	FSTL1 (1.3)	ZBTB42 (1.1)	ISLR (1.0)	WT1-AS (1.0)	AIG1 (0.8)	C6orf70 (0.8)	PDE4D (0.7)	WDR27 (0.5)
ENSG00000111845	PAK1IP1 PPI subnetwork	0.53	>=0.20	CWC27 (2.4)	KIAA0947 (1.9)	MRPL15 (0.9)	C6orf120 (0.9)	POLR2K (0.8)	ZNF385D (0.7)	RGS22 (0.5)	ENSG00000237992 (0.5)	ROBO2 (0.4)	WDR27 (0.3)
GO:0032479	regulation of type I interferon production	0.53	>=0.20	C10orf67 (1.7)	ENSG00000228536 (1.6)	SPAG1 (1.6)	LINC00242 (1.4)	ZBTB42 (1.2)	ENSG00000253658 (1.1)	RGS22 (1.0)	PDE4D (0.8)	ALPK1 (0.6)	TCTE3 (0.6)
GO:0009749	response to glucose stimulus	0.53	>=0.20	ENSG00000228536 (1.9)	PDE4D (1.5)	C6orf70 (1.1)	C6orf208 (1.1)	ZPLD1 (1.0)	ISLR (0.9)	KLF12 (0.9)	VLDLR (0.9)	PHF10 (0.8)	TCTE3 (0.7)
GO:0031109	microtubule polymerization or depolymerization	0.53	>=0.20	FBXO43 (2.7)	DYSF (1.9)	ENSG00000253658 (1.7)	AIG1 (1.4)	PDE4D (0.9)	EFEMP1 (0.8)	HAND2 (0.7)	NFIX (0.7)	CWC27 (0.7)	POLR2K (0.6)
GO:0008654	phospholipid biosynthetic process	0.53	>=0.20	C6orf70 (2.9)	AIG1 (2.7)	C6orf120 (2.2)	TCTE3 (1.9)	SPAG1 (1.7)	ALPK1 (1.6)	PCSK5 (1.6)	WDR27 (1.4)	ZBTB42 (1.2)	ENSG00000228536 (0.8)
ENSG00000120071	KIAA1267 PPI subnetwork	0.53	>=0.20	TCTE3 (1.7)	KIAA0947 (1.6)	CWC27 (1.5)	WDR27 (1.2)	ENSG00000257859 (1.1)	ENSG00000237992 (1.0)	ZBTB42 (1.0)	WT1 (0.7)	ALPK1 (0.6)	EFEMP1 (0.5)
ENSG00000204256	BRD2 PPI subnetwork	0.53	>=0.20	POLR2K (2.4)	WDR27 (2.1)	FBXO43 (1.5)	PHF10 (1.3)	CWC27 (1.1)	DMRT2 (0.8)	AKT1 (0.8)	WT1 (0.8)	STRA6 (0.8)	ISLR (0.8)
ENSG00000215077	BRD2 PPI subnetwork	0.53	>=0.20	POLR2K (2.4)	WDR27 (2.1)	FBXO43 (1.5)	PHF10 (1.3)	CWC27 (1.1)	DMRT2 (0.8)	AKT1 (0.8)	WT1 (0.8)	STRA6 (0.8)	ISLR (0.8)
ENSG00000112526	ENSG00000112526 PPI subnetwork	0.53	>=0.20	POLR2K (2.4)	WDR27 (2.1)	FBXO43 (1.5)	PHF10 (1.3)	CWC27 (1.1)	DMRT2 (0.8)	AKT1 (0.8)	WT1 (0.8)	STRA6 (0.8)	ISLR (0.8)
MP:0006396	decreased long bone epiphyseal plate size	0.53	>=0.20	PCSK5 (3.4)	ISLR (2.4)	ENSG00000228536 (2.0)	WDR27 (1.9)	HAND2 (1.5)	WT1-AS (1.0)	C6orf70 (1.0)	C6orf120 (1.0)	LINC00242 (0.9)	TCTE3 (0.9)
MP:0004753	abnormal miniature excitatory postsynaptic currents	0.53	>=0.20	CACNA1E (2.9)	NFIX (1.6)	ZNF385D (1.3)	STRA6 (1.2)	ISLR (1.0)	HAND2 (0.9)	KIAA0947 (0.9)	ALPK1 (0.8)	C6orf208 (0.8)	ENSG00000228536 (0.7)
ENSG00000089685	BIRC5 PPI subnetwork	0.53	>=0.20	FBXO43 (3.0)	TCTE3 (1.0)	LINC00242 (1.0)	FSTL1 (0.8)	C6orf70 (0.6)	AKT1 (0.6)	ALPK1 (0.5)	KLF12 (0.5)	PCSK5 (0.4)	C10orf67 (0.4)
GO:0015711	organic anion transport	0.53	>=0.20	C10orf67 (2.4)	STRA6 (1.5)	CACNA1E (1.5)	ENSG00000253658 (1.4)	KLF12 (1.3)	FBXO43 (0.8)	WDR27 (0.8)	ENSG00000237992 (0.7)	ZPLD1 (0.6)	DMRT2 (0.6)
ENSG00000153914	SREK1 PPI subnetwork	0.53	>=0.20	PHF10 (1.5)	KIAA0947 (1.0)	EFEMP1 (0.9)	DMRT2 (0.8)	ZPLD1 (0.7)	CWC27 (0.6)	AKT1 (0.6)	ENSG00000228536 (0.6)	SPAG1 (0.6)	FBXO43 (0.5)
MP:0002919	enhanced paired-pulse facilitation	0.53	>=0.20	ZNF385D (2.4)	ROBO2 (1.7)	C6orf70 (1.5)	HAND2 (1.5)	WDR27 (1.3)	FBXO43 (1.3)	NFIX (1.1)	C6orf120 (1.0)	PDE4D (0.9)	SPAG1 (0.8)
MP:0006400	decreased molar number	0.53	>=0.20	C6orf208 (2.6)	DMRT2 (2.5)	STRA6 (2.5)	PCSK5 (2.3)	HAND2 (2.3)	PDE4D (2.1)	ZPLD1 (1.8)	FBXO43 (1.4)	KLF12 (1.0)	NFIX (0.8)
ENSG00000196374	HIST1H2BM PPI subnetwork	0.53	>=0.20	CWC27 (1.7)	KIAA0947 (1.1)	ENSG00000253658 (1.1)	FBXO43 (1.0)	NFIX (0.8)	ENSG00000237992 (0.7)	ZNF385D (0.7)	WT1-AS (0.7)	WT1 (0.6)	DMRT2 (0.5)
GO:0010975	regulation of neuron projection development	0.53	>=0.20	AKT1 (2.8)	ZBTB42 (2.4)	ROBO2 (1.8)	KLF12 (1.8)	CACNA1E (1.6)	AIG1 (1.3)	ENSG00000237992 (1.1)	C6orf208 (1.1)	ALPK1 (1.0)	FSTL1 (1.0)
GO:0007589	body fluid secretion	0.53	>=0.20	WDR27 (2.9)	ENSG00000257859 (1.7)	ZPLD1 (1.5)	DYSF (1.3)	ZBTB42 (1.1)	WT1-AS (1.1)	VLDLR (0.9)	EFEMP1 (0.8)	AKT1 (0.7)	HAND2 (0.6)
GO:0002063	chondrocyte development	0.53	>=0.20	ZNF385D (2.5)	PCSK5 (2.5)	ENSG00000228536 (1.6)	SPAG1 (1.6)	ISLR (1.4)	WDR27 (1.3)	AIG1 (1.1)	ZBTB42 (1.1)	C6orf120 (1.0)	STRA6 (0.9)
ENSG00000008988	RPS20 PPI subnetwork	0.53	>=0.20	FBXO43 (2.0)	CWC27 (1.6)	KIAA0947 (1.6)	MRPL15 (1.2)	ENSG00000253658 (1.2)	PHF10 (1.1)	LINC00242 (0.9)	DYSF (0.8)	VLDLR (0.7)	SPAG1 (0.6)
ENSG00000116560	SFPQ PPI subnetwork	0.53	>=0.20	C6orf208 (1.4)	RNF19A (1.4)	KIAA0947 (1.3)	CWC27 (1.2)	STRA6 (1.0)	NFIX (0.9)	ALPK1 (0.8)	SPAG1 (0.7)	TCTE3 (0.6)	FBXO43 (0.5)
GO:0061180	mammary gland epithelium development	0.53	>=0.20	ENSG00000237992 (2.2)	STRA6 (2.0)	LINC00242 (1.7)	TCTE3 (1.7)	NFIX (1.6)	SPAG1 (1.4)	ROBO2 (1.3)	AKT1 (1.3)	ZBTB42 (1.2)	ISLR (1.0)
GO:0045665	negative regulation of neuron differentiation	0.53	>=0.20	C10orf67 (1.8)	TCTE3 (1.7)	ENSG00000253658 (1.6)	C6orf208 (1.5)	NFIX (1.4)	ROBO2 (1.2)	DMRT2 (1.1)	AIG1 (1.0)	KLF12 (0.8)	ALPK1 (0.8)
ENSG00000070193	FGF10 PPI subnetwork	0.53	>=0.20	ISLR (3.2)	NFIX (2.5)	ENSG00000253658 (2.3)	FSTL1 (1.6)	HAND2 (1.6)	ROBO2 (1.2)	PCSK5 (1.1)	WDR27 (1.0)	WT1-AS (0.7)	C6orf208 (0.7)
ENSG00000151247	EIF4E PPI subnetwork	0.53	>=0.20	CWC27 (2.5)	MRPL15 (1.6)	WDR27 (1.5)	KIAA0947 (1.4)	PHF10 (1.4)	POLR2K (1.3)	C6orf70 (0.7)	WT1 (0.7)	SPAG1 (0.5)	EFEMP1 (0.4)
REACTOME_PPARA_ACTIVATES_GENE_EXPRESSION	REACTOME_PPARA_ACTIVATES_GENE_EXPRESSION	0.53	>=0.20	KLF12 (2.4)	C6orf120 (1.9)	POLR2K (1.3)	NFIX (1.3)	SPAG1 (1.2)	MRPL15 (1.2)	VLDLR (1.1)	HAND2 (1.0)	PCSK5 (0.9)	KIAA0947 (0.8)
GO:0022029	telencephalon cell migration	0.53	>=0.20	ROBO2 (3.3)	C6orf208 (1.9)	C6orf120 (1.9)	ALPK1 (1.6)	CACNA1E (1.3)	ENSG00000257859 (1.1)	VLDLR (1.0)	ZNF385D (1.0)	NFIX (1.0)	LINC00242 (0.9)
ENSG00000102974	CTCF PPI subnetwork	0.53	>=0.20	C10orf67 (1.8)	MRPL15 (1.6)	ZNF385D (1.5)	FBXO43 (1.2)	ENSG00000228536 (1.2)	RNF19A (0.9)	STRA6 (0.7)	DYSF (0.7)	KLF12 (0.6)	FSTL1 (0.6)
MP:0002731	megacolon	0.53	>=0.20	HAND2 (3.7)	STRA6 (2.8)	FBXO43 (2.2)	ISLR (1.7)	PHF10 (1.6)	VLDLR (1.4)	PDE4D (1.4)	DYSF (1.3)	C6orf208 (0.7)	ENSG00000237992 (0.5)
ENSG00000079246	XRCC5 PPI subnetwork	0.53	>=0.20	CWC27 (2.2)	POLR2K (1.7)	PHF10 (1.2)	STRA6 (1.0)	TCTE3 (0.9)	ENSG00000257859 (0.8)	KIAA0947 (0.7)	NFIX (0.5)	ENSG00000237992 (0.5)	FSTL1 (0.5)
ENSG00000148082	SHC3 PPI subnetwork	0.53	>=0.20	DYSF (2.9)	KLF12 (2.1)	EFEMP1 (1.8)	C6orf70 (1.7)	ALPK1 (1.2)	ENSG00000237992 (1.1)	WT1-AS (1.0)	AIG1 (1.0)	C6orf120 (0.9)	WT1 (0.9)
MP:0000652	enlarged sebaceous gland	0.53	>=0.20	ENSG00000257859 (1.5)	WT1-AS (1.5)	EFEMP1 (1.3)	ZPLD1 (1.2)	RNF19A (1.1)	C6orf120 (0.8)	STRA6 (0.8)	HAND2 (0.7)	ZNF385D (0.5)	DYSF (0.4)
ENSG00000127511	SIN3B PPI subnetwork	0.53	>=0.20	PHF10 (2.7)	C10orf67 (2.1)	LINC00242 (1.9)	ZBTB42 (1.9)	KLF12 (1.8)	CWC27 (1.6)	AKT1 (1.3)	HAND2 (1.0)	FBXO43 (0.8)	DYSF (0.7)
REACTOME_ACTIVATED_AMPK_STIMULATES_FATTY:ACID_OXIDATION_IN_MUSCLE	REACTOME_ACTIVATED_AMPK_STIMULATES_FATTY:ACID_OXIDATION_IN_MUSCLE	0.53	>=0.20	ENSG00000237992 (2.4)	ZBTB42 (1.6)	ALPK1 (1.5)	DMRT2 (1.4)	C6orf70 (1.3)	C6orf120 (1.2)	ENSG00000257859 (0.8)	DYSF (0.7)	EFEMP1 (0.7)	FBXO43 (0.7)
GO:0019915	lipid storage	0.53	>=0.20	AIG1 (1.9)	ENSG00000228536 (1.9)	TCTE3 (1.8)	ENSG00000257859 (1.1)	ALPK1 (0.9)	C10orf67 (0.7)	FBXO43 (0.5)	C6orf208 (0.4)	HAND2 (0.3)	SPAG1 (0.2)
GO:0010745	negative regulation of macrophage derived foam cell differentiation	0.53	>=0.20	SPAG1 (2.8)	ENSG00000257859 (2.3)	FBXO43 (2.1)	C10orf67 (1.3)	ZPLD1 (1.3)	WDR27 (1.2)	ENSG00000237992 (1.2)	ZNF385D (1.0)	AIG1 (1.0)	C6orf120 (0.7)
GO:0045723	positive regulation of fatty acid biosynthetic process	0.53	>=0.20	PDE4D (2.1)	WDR27 (1.9)	FBXO43 (1.7)	ENSG00000253658 (1.3)	C6orf208 (1.0)	ENSG00000257859 (0.8)	ZPLD1 (0.7)	LINC00242 (0.6)	ALPK1 (0.6)	POLR2K (0.6)
MP:0001951	abnormal breathing pattern	0.53	>=0.20	HAND2 (3.4)	RGS22 (1.6)	C10orf67 (1.6)	NFIX (1.5)	ISLR (1.4)	C6orf70 (1.2)	AIG1 (0.8)	DMRT2 (0.8)	C6orf208 (0.7)	RNF19A (0.7)
MP:0003324	increased liver adenoma incidence	0.53	>=0.20	MRPL15 (3.0)	PHF10 (1.8)	C6orf70 (1.7)	ALPK1 (1.7)	ZBTB42 (1.3)	RNF19A (1.1)	CWC27 (0.8)	C6orf208 (0.8)	NFIX (0.8)	PCSK5 (0.8)
GO:0045940	positive regulation of steroid metabolic process	0.53	>=0.20	WDR27 (1.8)	HAND2 (1.6)	TCTE3 (1.5)	SPAG1 (1.3)	C6orf70 (1.3)	ZBTB42 (1.2)	ENSG00000237992 (1.1)	AKT1 (1.0)	AIG1 (1.0)	ENSG00000257859 (1.0)
ENSG00000009954	BAZ1B PPI subnetwork	0.53	>=0.20	PCSK5 (1.8)	TCTE3 (1.5)	ISLR (1.4)	VLDLR (1.4)	POLR2K (1.0)	C10orf67 (1.0)	ZPLD1 (0.8)	AKT1 (0.6)	KIAA0947 (0.6)	ROBO2 (0.6)
REACTOME_N:GLYCAN_ANTENNAE_ELONGATION	REACTOME_N:GLYCAN_ANTENNAE_ELONGATION	0.53	>=0.20	STRA6 (2.6)	CACNA1E (1.6)	TCTE3 (1.5)	AIG1 (1.2)	SPAG1 (1.2)	WT1-AS (1.1)	WT1 (1.1)	FBXO43 (1.0)	RNF19A (1.0)	PDE4D (0.8)
ENSG00000113196	HAND1 PPI subnetwork	0.53	>=0.20	HAND2 (2.5)	C6orf208 (2.4)	STRA6 (2.2)	AKT1 (1.7)	ISLR (1.5)	DMRT2 (1.5)	WT1 (1.4)	KLF12 (1.3)	WT1-AS (1.3)	PCSK5 (1.1)
ENSG00000139083	ETV6 PPI subnetwork	0.53	>=0.20	DMRT2 (2.2)	KIAA0947 (1.6)	RNF19A (1.4)	C10orf67 (1.1)	ENSG00000253658 (1.0)	HAND2 (0.9)	WT1-AS (0.8)	WDR27 (0.8)	MRPL15 (0.7)	ENSG00000257859 (0.7)
GO:0051260	protein homooligomerization	0.53	>=0.20	FBXO43 (1.9)	DYSF (1.9)	RNF19A (1.0)	ENSG00000228536 (0.8)	ZBTB42 (0.8)	ALPK1 (0.7)	MRPL15 (0.7)	SPAG1 (0.7)	EFEMP1 (0.6)	VLDLR (0.6)
GO:0046058	cAMP metabolic process	0.53	>=0.20	CACNA1E (2.3)	C6orf208 (2.1)	DMRT2 (2.0)	PDE4D (1.9)	ROBO2 (1.8)	C10orf67 (1.7)	RGS22 (1.7)	LINC00242 (1.6)	ZNF385D (1.6)	VLDLR (1.4)
ENSG00000143379	SETDB1 PPI subnetwork	0.53	>=0.20	ENSG00000257859 (2.0)	PHF10 (1.8)	FBXO43 (1.7)	AKT1 (1.6)	ZBTB42 (1.0)	C10orf67 (1.0)	C6orf208 (0.9)	NFIX (0.8)	RNF19A (0.8)	FSTL1 (0.7)
GO:0010744	positive regulation of macrophage derived foam cell differentiation	0.53	>=0.20	ZNF385D (3.4)	ENSG00000228536 (2.6)	SPAG1 (2.3)	AIG1 (1.8)	RNF19A (1.2)	PCSK5 (1.1)	ALPK1 (1.0)	WDR27 (0.9)	ZPLD1 (0.8)	FBXO43 (0.8)
GO:0001942	hair follicle development	0.53	>=0.20	ZBTB42 (2.3)	LINC00242 (1.9)	ROBO2 (1.4)	C6orf208 (1.3)	ENSG00000228536 (1.3)	STRA6 (1.1)	PCSK5 (1.1)	ENSG00000237992 (1.0)	NFIX (1.0)	KLF12 (0.7)
GO:0022405	hair cycle process	0.53	>=0.20	ZBTB42 (2.3)	LINC00242 (1.9)	ROBO2 (1.4)	C6orf208 (1.3)	ENSG00000228536 (1.3)	STRA6 (1.1)	PCSK5 (1.1)	ENSG00000237992 (1.0)	NFIX (1.0)	KLF12 (0.7)
GO:0022404	molting cycle process	0.53	>=0.20	ZBTB42 (2.3)	LINC00242 (1.9)	ROBO2 (1.4)	C6orf208 (1.3)	ENSG00000228536 (1.3)	STRA6 (1.1)	PCSK5 (1.1)	ENSG00000237992 (1.0)	NFIX (1.0)	KLF12 (0.7)
ENSG00000018236	CNTN1 PPI subnetwork	0.53	>=0.20	ENSG00000257859 (2.4)	AIG1 (2.0)	ROBO2 (1.7)	NFIX (1.1)	TCTE3 (1.0)	ZNF385D (0.7)	EFEMP1 (0.7)	PHF10 (0.7)	FSTL1 (0.6)	VLDLR (0.6)
GO:0006936	muscle contraction	0.53	>=0.20	DYSF (3.5)	HAND2 (1.7)	ENSG00000257859 (1.5)	ZNF385D (1.0)	C6orf208 (0.9)	CACNA1E (0.8)	PDE4D (0.8)	AIG1 (0.4)	ALPK1 (0.3)	MRPL15 (0.3)
ENSG00000105248	CCDC94 PPI subnetwork	0.53	>=0.20	KIAA0947 (1.4)	EFEMP1 (1.3)	CWC27 (1.2)	AIG1 (0.9)	MRPL15 (0.9)	POLR2K (0.6)	TCTE3 (0.5)	PHF10 (0.4)	ENSG00000237992 (0.4)	ROBO2 (0.3)
ENSG00000069399	BCL3 PPI subnetwork	0.53	>=0.20	RNF19A (2.8)	PHF10 (1.9)	SPAG1 (1.7)	FBXO43 (1.3)	ENSG00000257859 (1.2)	AIG1 (1.2)	ENSG00000253658 (1.1)	HAND2 (0.9)	KLF12 (0.8)	PCSK5 (0.8)
KEGG_JAK_STAT_SIGNALING_PATHWAY	KEGG_JAK_STAT_SIGNALING_PATHWAY	0.53	>=0.20	RNF19A (2.0)	ZPLD1 (1.5)	ENSG00000253658 (1.4)	C6orf208 (1.2)	AKT1 (1.2)	NFIX (1.0)	PDE4D (1.0)	ZBTB42 (0.8)	ENSG00000228536 (0.7)	ALPK1 (0.4)
MP:0001689	incomplete somite formation	0.53	>=0.20	DYSF (2.0)	KLF12 (1.9)	EFEMP1 (1.4)	ZPLD1 (1.3)	KIAA0947 (1.3)	AKT1 (1.2)	C6orf70 (1.1)	DMRT2 (0.8)	PHF10 (0.7)	ENSG00000253658 (0.7)
MP:0001147	small testis	0.53	>=0.20	TCTE3 (3.2)	WT1-AS (2.8)	PHF10 (2.4)	RGS22 (1.9)	ENSG00000237992 (1.8)	C6orf70 (1.5)	WT1 (1.5)	STRA6 (1.2)	ISLR (1.0)	DMRT2 (0.9)
REACTOME_CD28_CO:STIMULATION	REACTOME_CD28_CO:STIMULATION	0.53	>=0.20	KLF12 (2.5)	AIG1 (2.3)	CACNA1E (1.8)	KIAA0947 (1.5)	AKT1 (1.3)	ENSG00000253658 (1.2)	ZNF385D (1.0)	C6orf70 (1.0)	LINC00242 (0.9)	RNF19A (0.8)
ENSG00000139921	TMX1 PPI subnetwork	0.53	>=0.20	ZBTB42 (2.4)	ENSG00000228536 (1.5)	WT1 (1.5)	SPAG1 (1.3)	PHF10 (1.2)	DYSF (1.2)	ALPK1 (1.2)	KIAA0947 (1.1)	AKT1 (1.1)	EFEMP1 (0.9)
ENSG00000101444	AHCY PPI subnetwork	0.53	>=0.20	MRPL15 (3.0)	CWC27 (1.8)	C6orf120 (1.0)	ZNF385D (1.0)	WDR27 (0.8)	KIAA0947 (0.8)	EFEMP1 (0.7)	RNF19A (0.7)	ENSG00000253658 (0.6)	ENSG00000228536 (0.6)
MP:0000414	alopecia	0.53	>=0.20	PDE4D (1.5)	WDR27 (1.3)	C6orf208 (1.2)	WT1-AS (1.2)	NFIX (1.0)	STRA6 (1.0)	MRPL15 (1.0)	KLF12 (0.9)	ZBTB42 (0.7)	ALPK1 (0.7)
ENSG00000118260	CREB1 PPI subnetwork	0.53	>=0.20	PDE4D (2.5)	NFIX (2.4)	AKT1 (1.1)	KLF12 (0.9)	CACNA1E (0.8)	ROBO2 (0.8)	ZBTB42 (0.7)	ZPLD1 (0.6)	ENSG00000237992 (0.6)	EFEMP1 (0.5)
GO:0008081	phosphoric diester hydrolase activity	0.53	>=0.20	PDE4D (3.2)	VLDLR (1.3)	ZNF385D (1.3)	C6orf70 (1.2)	PHF10 (1.2)	ENSG00000228536 (1.1)	KLF12 (1.1)	ENSG00000237992 (1.0)	ISLR (1.0)	LINC00242 (0.8)
ENSG00000157344	ENSG00000157344 PPI subnetwork	0.53	>=0.20	POLR2K (3.0)	C6orf120 (2.4)	MRPL15 (2.1)	HAND2 (1.8)	CWC27 (1.5)	ZBTB42 (1.3)	KIAA0947 (1.2)	C6orf70 (0.9)	ENSG00000253658 (0.8)	EFEMP1 (0.7)
GO:0018105	peptidyl-serine phosphorylation	0.53	>=0.20	PDE4D (2.1)	ZBTB42 (1.7)	KIAA0947 (1.5)	KLF12 (1.5)	FBXO43 (1.4)	ZPLD1 (1.2)	ENSG00000237992 (0.6)	ENSG00000253658 (0.6)	AKT1 (0.6)	VLDLR (0.5)
ENSG00000118705	RPN2 PPI subnetwork	0.53	>=0.20	AIG1 (1.6)	C10orf67 (1.1)	STRA6 (1.1)	AKT1 (0.9)	MRPL15 (0.8)	FSTL1 (0.7)	ALPK1 (0.7)	EFEMP1 (0.7)	KLF12 (0.5)	WT1 (0.5)
MP:0008484	decreased spleen germinal center size	0.53	>=0.20	ALPK1 (2.0)	C6orf70 (1.9)	PHF10 (1.6)	SPAG1 (1.5)	DMRT2 (1.5)	ENSG00000228536 (1.0)	STRA6 (0.9)	LINC00242 (0.9)	WT1-AS (0.9)	ENSG00000253658 (0.8)
ENSG00000174227	PIGG PPI subnetwork	0.53	>=0.20	C6orf120 (2.7)	C6orf70 (2.7)	AIG1 (1.6)	TCTE3 (1.0)	ALPK1 (0.8)	VLDLR (0.8)	ZBTB42 (0.8)	PCSK5 (0.7)	ENSG00000237992 (0.7)	ENSG00000257859 (0.5)
GO:0016862	intramolecular oxidoreductase activity, interconverting keto- and enol-groups	0.53	>=0.20	ENSG00000257859 (3.0)	VLDLR (1.2)	ZPLD1 (1.0)	PCSK5 (0.8)	AIG1 (0.8)	PHF10 (0.7)	C6orf120 (0.7)	CWC27 (0.5)	ROBO2 (0.5)	PDE4D (0.4)
GO:0016407	acetyltransferase activity	0.53	>=0.20	KLF12 (2.2)	MRPL15 (1.9)	KIAA0947 (1.5)	ENSG00000253658 (1.1)	CWC27 (0.9)	ENSG00000228536 (0.9)	PDE4D (0.8)	C6orf70 (0.7)	ZNF385D (0.4)	PHF10 (0.4)
ENSG00000082512	TRAF5 PPI subnetwork	0.53	>=0.20	RNF19A (2.4)	ENSG00000253658 (2.3)	PCSK5 (2.0)	SPAG1 (2.0)	STRA6 (1.9)	ZBTB42 (1.6)	PDE4D (1.6)	C6orf70 (1.5)	FBXO43 (1.2)	AKT1 (1.2)
ENSG00000132153	DHX30 PPI subnetwork	0.53	>=0.20	KIAA0947 (2.4)	C6orf70 (1.6)	KLF12 (1.4)	ENSG00000253658 (1.3)	PHF10 (1.2)	PDE4D (1.1)	NFIX (1.0)	RGS22 (0.7)	ENSG00000228536 (0.7)	ZPLD1 (0.4)
ENSG00000133895	MEN1 PPI subnetwork	0.53	>=0.20	SPAG1 (2.2)	RNF19A (1.7)	KIAA0947 (1.5)	NFIX (1.5)	EFEMP1 (1.3)	TCTE3 (1.3)	PHF10 (1.0)	ZBTB42 (1.0)	WT1 (0.6)	MRPL15 (0.5)
ENSG00000174851	YIF1A PPI subnetwork	0.53	>=0.20	C6orf120 (1.8)	PDE4D (1.7)	FBXO43 (1.7)	WT1-AS (1.5)	ENSG00000257859 (1.3)	POLR2K (1.1)	AIG1 (1.0)	ENSG00000237992 (0.7)	ISLR (0.7)	ROBO2 (0.6)
ENSG00000115211	EIF2B4 PPI subnetwork	0.53	>=0.20	TCTE3 (1.9)	PHF10 (1.7)	ZNF385D (1.2)	CWC27 (1.0)	ZPLD1 (0.9)	C6orf70 (0.8)	C10orf67 (0.7)	MRPL15 (0.5)	WT1-AS (0.5)	DMRT2 (0.5)
GO:0030553	cGMP binding	0.53	>=0.20	PCSK5 (2.4)	ROBO2 (2.3)	PDE4D (2.2)	ZPLD1 (1.6)	ZNF385D (1.6)	TCTE3 (1.3)	WDR27 (1.3)	ENSG00000237992 (1.0)	DYSF (0.9)	C6orf120 (0.8)
ENSG00000164329	PAPD4 PPI subnetwork	0.53	>=0.20	DMRT2 (2.7)	CWC27 (1.6)	WDR27 (1.4)	FBXO43 (1.2)	NFIX (1.2)	EFEMP1 (1.2)	RGS22 (1.0)	WT1 (0.7)	ENSG00000257859 (0.7)	ROBO2 (0.6)
ENSG00000185338	SOCS1 PPI subnetwork	0.53	>=0.20	C6orf120 (1.9)	EFEMP1 (1.8)	KIAA0947 (1.4)	ZPLD1 (1.3)	RNF19A (1.3)	STRA6 (1.2)	ZBTB42 (1.1)	WT1-AS (1.0)	AIG1 (1.0)	ALPK1 (0.9)
ENSG00000101343	CRNKL1 PPI subnetwork	0.53	>=0.20	CWC27 (2.4)	POLR2K (1.9)	KIAA0947 (1.8)	TCTE3 (1.1)	ENSG00000257859 (0.7)	ZPLD1 (0.5)	NFIX (0.3)	RGS22 (0.3)	ENSG00000228536 (0.3)	ROBO2 (0.3)
REACTOME_SPHINGOLIPID_DE_NOVO_BIOSYNTHESIS	REACTOME_SPHINGOLIPID_DE_NOVO_BIOSYNTHESIS	0.53	>=0.20	LINC00242 (1.8)	AIG1 (1.5)	RNF19A (1.3)	ZBTB42 (1.2)	SPAG1 (1.1)	PCSK5 (1.1)	KLF12 (1.0)	HAND2 (1.0)	DYSF (0.8)	ENSG00000257859 (0.8)
MP:0005358	abnormal incisor morphology	0.53	>=0.20	ISLR (2.6)	NFIX (2.3)	DMRT2 (1.9)	FSTL1 (1.9)	HAND2 (1.6)	PCSK5 (1.3)	VLDLR (1.0)	STRA6 (0.9)	C6orf208 (0.9)	KLF12 (0.8)
ENSG00000198130	HIBCH PPI subnetwork	0.53	>=0.20	CWC27 (3.4)	MRPL15 (2.3)	KIAA0947 (2.3)	NFIX (1.4)	POLR2K (1.3)	ROBO2 (0.7)	VLDLR (0.6)	WT1 (0.5)	WT1-AS (0.4)	DYSF (0.4)
GO:0002260	lymphocyte homeostasis	0.53	>=0.20	C6orf208 (3.3)	RNF19A (2.8)	ALPK1 (2.7)	C6orf70 (2.3)	ENSG00000253658 (1.8)	PDE4D (1.4)	FBXO43 (1.2)	LINC00242 (1.2)	WDR27 (1.1)	AKT1 (0.7)
GO:0035094	response to nicotine	0.53	>=0.20	HAND2 (4.8)	ZBTB42 (2.1)	WDR27 (2.1)	RGS22 (1.7)	AIG1 (1.6)	C6orf70 (1.5)	ENSG00000228536 (1.4)	ROBO2 (1.0)	ENSG00000253658 (1.0)	SPAG1 (1.0)
ENSG00000089094	KDM2B PPI subnetwork	0.53	>=0.20	AKT1 (3.1)	NFIX (2.0)	ZBTB42 (2.0)	PHF10 (1.6)	FBXO43 (1.5)	KLF12 (1.0)	ZPLD1 (1.0)	ENSG00000257859 (0.9)	PDE4D (0.7)	STRA6 (0.6)
GO:0009607	response to biotic stimulus	0.53	>=0.20	ENSG00000253658 (2.2)	SPAG1 (1.5)	DYSF (1.5)	ZBTB42 (1.3)	ENSG00000228536 (1.3)	ALPK1 (1.0)	C10orf67 (0.7)	RNF19A (0.6)	ZPLD1 (0.3)	WT1-AS (0.2)
MP:0002759	abnormal caudal vertebrae morphology	0.53	>=0.20	ENSG00000228536 (2.3)	FSTL1 (2.1)	ISLR (1.7)	VLDLR (1.6)	PCSK5 (1.6)	C6orf70 (1.2)	NFIX (1.2)	EFEMP1 (1.1)	DMRT2 (1.0)	C6orf120 (0.9)
GO:0015175	neutral amino acid transmembrane transporter activity	0.53	>=0.20	VLDLR (2.9)	PDE4D (2.2)	C6orf70 (1.7)	PHF10 (1.6)	WDR27 (1.3)	DMRT2 (1.2)	WT1-AS (0.9)	STRA6 (0.9)	CACNA1E (0.8)	AIG1 (0.7)
ENSG00000184557	SOCS3 PPI subnetwork	0.53	>=0.20	C6orf120 (2.2)	EFEMP1 (2.1)	ALPK1 (1.9)	RNF19A (1.4)	KIAA0947 (1.2)	KLF12 (1.2)	AKT1 (0.9)	CACNA1E (0.9)	ZPLD1 (0.8)	VLDLR (0.8)
MP:0001219	thick epidermis	0.53	>=0.20	RNF19A (2.2)	SPAG1 (1.9)	ENSG00000228536 (1.6)	LINC00242 (1.2)	ENSG00000257859 (1.2)	NFIX (1.0)	PHF10 (1.0)	RGS22 (1.0)	ZBTB42 (0.9)	KLF12 (0.7)
GO:0007369	gastrulation	0.53	>=0.20	PCSK5 (2.9)	KLF12 (1.8)	HAND2 (1.6)	EFEMP1 (1.5)	STRA6 (1.5)	FBXO43 (1.4)	WT1 (1.4)	ZBTB42 (1.3)	RGS22 (1.1)	WT1-AS (1.0)
ENSG00000181061	HIGD1A PPI subnetwork	0.53	>=0.20	MRPL15 (3.3)	TCTE3 (1.4)	WT1 (1.0)	ENSG00000257859 (0.8)	VLDLR (0.5)	LINC00242 (0.5)	ZNF385D (0.4)	ENSG00000228536 (0.4)	FSTL1 (0.3)	C6orf120 (0.3)
ENSG00000211592	ENSG00000211592 PPI subnetwork	0.53	>=0.20	EFEMP1 (2.5)	ROBO2 (1.8)	ZNF385D (1.7)	C6orf70 (1.6)	LINC00242 (1.1)	KIAA0947 (1.0)	FSTL1 (1.0)	FBXO43 (0.8)	ISLR (0.7)	TCTE3 (0.7)
ENSG00000104852	SNRNP70 PPI subnetwork	0.53	>=0.20	CWC27 (2.2)	POLR2K (2.0)	KIAA0947 (1.6)	PHF10 (1.3)	EFEMP1 (0.6)	ROBO2 (0.6)	ENSG00000237992 (0.5)	ALPK1 (0.4)	NFIX (0.4)	DMRT2 (0.3)
GO:0072080	nephron tubule development	0.53	>=0.20	ENSG00000228536 (3.7)	DMRT2 (3.3)	ENSG00000237992 (2.0)	WDR27 (1.4)	KLF12 (1.4)	ZNF385D (1.1)	LINC00242 (0.9)	DYSF (0.8)	AIG1 (0.7)	RNF19A (0.6)
MP:0000511	abnormal intestinal mucosa morphology	0.53	>=0.20	PDE4D (3.2)	ENSG00000253658 (2.3)	C6orf208 (1.4)	LINC00242 (1.2)	NFIX (1.0)	PCSK5 (0.9)	FBXO43 (0.6)	C6orf120 (0.6)	ZBTB42 (0.5)	PHF10 (0.4)
MP:0000914	exencephaly	0.53	>=0.20	PCSK5 (2.9)	STRA6 (2.5)	WDR27 (1.6)	ROBO2 (1.4)	PDE4D (1.1)	PHF10 (1.1)	ALPK1 (0.7)	KIAA0947 (0.7)	FSTL1 (0.7)	ENSG00000253658 (0.5)
ENSG00000113649	TCERG1 PPI subnetwork	0.53	>=0.20	ZPLD1 (1.7)	FBXO43 (1.5)	STRA6 (1.4)	PCSK5 (1.3)	C6orf208 (1.1)	C10orf67 (1.0)	CWC27 (0.9)	ROBO2 (0.9)	ENSG00000257859 (0.8)	KLF12 (0.7)
MP:0009336	increased splenocyte proliferation	0.53	>=0.20	RNF19A (2.4)	ENSG00000228536 (1.9)	SPAG1 (1.9)	KLF12 (1.8)	C10orf67 (1.3)	POLR2K (1.0)	ALPK1 (1.0)	PHF10 (1.0)	PDE4D (0.9)	MRPL15 (0.6)
ENSG00000160999	SH2B2 PPI subnetwork	0.54	>=0.20	PDE4D (2.4)	HAND2 (2.1)	ZBTB42 (1.5)	AKT1 (1.4)	ALPK1 (1.2)	DMRT2 (1.2)	PHF10 (0.8)	KLF12 (0.7)	DYSF (0.6)	FSTL1 (0.5)
GO:0021885	forebrain cell migration	0.54	>=0.20	ROBO2 (3.4)	C6orf120 (1.8)	C6orf208 (1.6)	ENSG00000257859 (1.3)	ALPK1 (1.1)	CACNA1E (1.1)	ZNF385D (1.1)	NFIX (1.0)	TCTE3 (0.9)	VLDLR (0.9)
GO:0043500	muscle adaptation	0.54	>=0.20	ENSG00000257859 (2.3)	DYSF (2.2)	ENSG00000253658 (1.7)	VLDLR (1.3)	C6orf70 (1.2)	TCTE3 (1.1)	PCSK5 (1.1)	AIG1 (1.0)	C6orf208 (1.0)	EFEMP1 (0.5)
GO:0004549	tRNA-specific ribonuclease activity	0.54	>=0.20	POLR2K (3.8)	MRPL15 (2.9)	CWC27 (1.5)	ENSG00000253658 (1.3)	C6orf70 (1.2)	C10orf67 (1.2)	WT1 (1.2)	C6orf120 (1.1)	SPAG1 (0.9)	LINC00242 (0.8)
ENSG00000177606	JUN PPI subnetwork	0.54	>=0.20	NFIX (2.7)	PHF10 (2.2)	CWC27 (1.0)	STRA6 (0.9)	POLR2K (0.9)	HAND2 (0.9)	RNF19A (0.8)	ENSG00000228536 (0.7)	WDR27 (0.7)	ZBTB42 (0.5)
ENSG00000163347	CLDN1 PPI subnetwork	0.54	>=0.20	ISLR (3.0)	EFEMP1 (2.8)	WT1 (1.9)	FSTL1 (1.7)	NFIX (1.3)	SPAG1 (1.2)	VLDLR (1.2)	MRPL15 (0.7)	KLF12 (0.6)	DYSF (0.5)
GO:0005911	cell-cell junction	0.54	>=0.20	DYSF (2.1)	WT1 (1.8)	FSTL1 (1.6)	WT1-AS (1.4)	VLDLR (1.4)	EFEMP1 (1.2)	C10orf67 (1.2)	PCSK5 (1.1)	ZBTB42 (1.0)	AIG1 (1.0)
GO:0004576	oligosaccharyl transferase activity	0.54	>=0.20	ZPLD1 (2.2)	PCSK5 (1.5)	C6orf120 (1.3)	LINC00242 (1.1)	AIG1 (0.9)	WT1-AS (0.9)	ENSG00000257859 (0.8)	VLDLR (0.8)	RGS22 (0.7)	CACNA1E (0.7)
GO:0032613	interleukin-10 production	0.54	>=0.20	ENSG00000253658 (2.2)	LINC00242 (1.7)	RNF19A (1.5)	C10orf67 (1.3)	C6orf208 (1.2)	ENSG00000228536 (1.0)	ZPLD1 (1.0)	TCTE3 (1.0)	SPAG1 (0.9)	PDE4D (0.8)
MP:0002696	decreased circulating glucagon level	0.54	>=0.20	CACNA1E (2.1)	HAND2 (1.7)	ZPLD1 (1.5)	ZBTB42 (1.3)	PCSK5 (1.2)	LINC00242 (1.0)	C6orf208 (0.9)	KLF12 (0.9)	ROBO2 (0.7)	ENSG00000257859 (0.6)
GO:0000780	condensed nuclear chromosome, centromeric region	0.54	>=0.20	FBXO43 (4.1)	WT1 (1.5)	C6orf70 (1.0)	WT1-AS (0.9)	STRA6 (0.9)	AKT1 (0.7)	C10orf67 (0.6)	HAND2 (0.6)	AIG1 (0.6)	ENSG00000253658 (0.6)
GO:0031907	microbody lumen	0.54	>=0.20	ZNF385D (1.8)	C6orf120 (1.3)	AIG1 (1.2)	TCTE3 (0.8)	RGS22 (0.7)	C6orf70 (0.6)	DMRT2 (0.5)	SPAG1 (0.4)	WDR27 (0.4)	C10orf67 (0.3)
GO:0005782	peroxisomal matrix	0.54	>=0.20	ZNF385D (1.8)	C6orf120 (1.3)	AIG1 (1.2)	TCTE3 (0.8)	RGS22 (0.7)	C6orf70 (0.6)	DMRT2 (0.5)	SPAG1 (0.4)	WDR27 (0.4)	C10orf67 (0.3)
ENSG00000023608	SNAPC1 PPI subnetwork	0.54	>=0.20	C6orf120 (1.9)	ENSG00000253658 (1.9)	CWC27 (1.1)	POLR2K (1.0)	DMRT2 (1.0)	WDR27 (0.8)	KIAA0947 (0.8)	RGS22 (0.7)	LINC00242 (0.7)	ZPLD1 (0.7)
REACTOME_GLOBAL_GENOMIC_NER_GG:NER	REACTOME_GLOBAL_GENOMIC_NER_GG:NER	0.54	>=0.20	CWC27 (1.8)	ZPLD1 (1.0)	C6orf70 (1.0)	PHF10 (0.9)	C10orf67 (0.9)	ALPK1 (0.7)	ENSG00000237992 (0.6)	POLR2K (0.5)	MRPL15 (0.4)	ENSG00000253658 (0.4)
MP:0004738	abnormal brainstem auditory evoked potential	0.54	>=0.20	CACNA1E (2.5)	FBXO43 (2.2)	C6orf70 (2.1)	DYSF (1.6)	DMRT2 (1.6)	KIAA0947 (1.3)	C6orf208 (1.0)	NFIX (0.9)	RGS22 (0.8)	C10orf67 (0.8)
ENSG00000108797	CNTNAP1 PPI subnetwork	0.54	>=0.20	LINC00242 (2.0)	ENSG00000253658 (2.0)	ZNF385D (1.6)	TCTE3 (1.2)	AIG1 (1.1)	C6orf120 (1.1)	VLDLR (1.1)	NFIX (1.0)	C6orf208 (1.0)	ROBO2 (0.8)
ENSG00000100084	HIRA PPI subnetwork	0.54	>=0.20	NFIX (2.6)	POLR2K (2.1)	DMRT2 (2.1)	VLDLR (0.9)	CACNA1E (0.9)	ZPLD1 (0.7)	WT1 (0.6)	C10orf67 (0.5)	TCTE3 (0.3)	ENSG00000257859 (0.3)
ENSG00000198104	OR2T6 PPI subnetwork	0.54	>=0.20	WDR27 (1.3)	LINC00242 (1.2)	PDE4D (1.0)	CACNA1E (1.0)	STRA6 (0.8)	ENSG00000237992 (0.8)	FSTL1 (0.7)	KIAA0947 (0.6)	NFIX (0.6)	C6orf120 (0.5)
MP:0001489	decreased startle reflex	0.54	>=0.20	ROBO2 (2.9)	CACNA1E (2.6)	KLF12 (1.8)	C6orf208 (1.5)	ALPK1 (1.2)	AIG1 (1.2)	ZNF385D (0.8)	C6orf120 (0.7)	DYSF (0.7)	NFIX (0.7)
MP:0002408	abnormal double-positive T cell morphology	0.54	>=0.20	WDR27 (2.6)	PDE4D (2.3)	KLF12 (1.3)	HAND2 (0.9)	RNF19A (0.8)	AKT1 (0.8)	EFEMP1 (0.7)	DYSF (0.7)	ZBTB42 (0.6)	C10orf67 (0.6)
GO:2000145	regulation of cell motility	0.54	>=0.20	EFEMP1 (3.2)	FSTL1 (2.6)	PCSK5 (2.2)	DYSF (2.0)	ISLR (1.6)	ENSG00000237992 (1.5)	STRA6 (1.4)	VLDLR (1.1)	ZNF385D (1.0)	C6orf208 (0.8)
REACTOME_SEMAPHORIN_INTERACTIONS	REACTOME_SEMAPHORIN_INTERACTIONS	0.54	>=0.20	DYSF (2.9)	AKT1 (2.4)	KLF12 (1.7)	C10orf67 (1.5)	FSTL1 (0.9)	ROBO2 (0.8)	ZBTB42 (0.8)	C6orf208 (0.7)	RNF19A (0.7)	AIG1 (0.6)
ENSG00000177733	HNRNPA0 PPI subnetwork	0.54	>=0.20	PHF10 (1.9)	CWC27 (1.6)	POLR2K (1.2)	KIAA0947 (1.0)	EFEMP1 (1.0)	AKT1 (0.9)	ENSG00000237992 (0.5)	AIG1 (0.5)	STRA6 (0.4)	C6orf208 (0.3)
ENSG00000007237	GAS7 PPI subnetwork	0.54	>=0.20	ENSG00000257859 (1.5)	C6orf208 (1.5)	KLF12 (1.4)	TCTE3 (1.3)	PDE4D (0.9)	PCSK5 (0.9)	ISLR (0.5)	EFEMP1 (0.5)	NFIX (0.4)	FSTL1 (0.4)
MP:0000830	abnormal diencephalon morphology	0.54	>=0.20	PCSK5 (2.3)	ENSG00000253658 (1.8)	ALPK1 (1.5)	C10orf67 (1.0)	C6orf120 (1.0)	KLF12 (0.9)	DMRT2 (0.7)	RGS22 (0.7)	FSTL1 (0.6)	DYSF (0.4)
ENSG00000185008	ROBO2 PPI subnetwork	0.54	>=0.20	FSTL1 (2.5)	ENSG00000228536 (2.3)	ROBO2 (2.1)	FBXO43 (1.9)	NFIX (1.8)	ZNF385D (1.1)	RNF19A (1.1)	SPAG1 (0.9)	CACNA1E (0.9)	AKT1 (0.7)
ENSG00000137285	TUBB2B PPI subnetwork	0.54	>=0.20	SPAG1 (2.2)	MRPL15 (2.0)	ENSG00000253658 (1.7)	PDE4D (1.5)	RNF19A (1.3)	POLR2K (0.9)	ZNF385D (0.7)	NFIX (0.5)	DMRT2 (0.5)	WT1 (0.5)
MP:0002460	decreased immunoglobulin level	0.54	>=0.20	RNF19A (3.1)	ENSG00000253658 (1.4)	SPAG1 (1.2)	FBXO43 (1.1)	AIG1 (0.9)	HAND2 (0.9)	LINC00242 (0.7)	ENSG00000228536 (0.6)	ALPK1 (0.6)	STRA6 (0.6)
ENSG00000141068	KSR1 PPI subnetwork	0.54	>=0.20	SPAG1 (3.5)	DYSF (1.5)	C6orf208 (1.4)	RNF19A (1.3)	LINC00242 (1.3)	ROBO2 (1.2)	STRA6 (1.1)	AKT1 (1.1)	C10orf67 (1.0)	POLR2K (1.0)
MP:0008752	abnormal tumor necrosis factor level	0.54	>=0.20	STRA6 (2.8)	ALPK1 (1.8)	WDR27 (1.4)	HAND2 (1.3)	PDE4D (1.3)	EFEMP1 (1.0)	NFIX (0.9)	ZPLD1 (0.9)	ISLR (0.6)	C6orf208 (0.6)
GO:0030835	negative regulation of actin filament depolymerization	0.54	>=0.20	TCTE3 (3.8)	ENSG00000237992 (2.7)	ZPLD1 (1.6)	C6orf208 (1.4)	CACNA1E (1.3)	DMRT2 (1.3)	FBXO43 (0.9)	WT1 (0.8)	ENSG00000257859 (0.7)	EFEMP1 (0.7)
REACTOME_HOMOLOGOUS_RECOMBINATION_REPAIR_OF_REPLICATION:INDEPENDENT_DOUBLE:STRAND_BREAKS	REACTOME_HOMOLOGOUS_RECOMBINATION_REPAIR_OF_REPLICATION:INDEPENDENT_DOUBLE:STRAND_BREAKS	0.54	>=0.20	LINC00242 (2.1)	POLR2K (1.5)	ALPK1 (1.4)	SPAG1 (1.1)	FSTL1 (1.0)	WDR27 (0.8)	MRPL15 (0.7)	RNF19A (0.6)	C6orf70 (0.6)	ZPLD1 (0.6)
REACTOME_HOMOLOGOUS_RECOMBINATION_REPAIR	REACTOME_HOMOLOGOUS_RECOMBINATION_REPAIR	0.54	>=0.20	LINC00242 (2.1)	POLR2K (1.5)	ALPK1 (1.4)	SPAG1 (1.1)	FSTL1 (1.0)	WDR27 (0.8)	MRPL15 (0.7)	RNF19A (0.6)	C6orf70 (0.6)	ZPLD1 (0.6)
MP:0006082	CNS inflammation	0.54	>=0.20	RNF19A (1.5)	ENSG00000228536 (1.0)	C10orf67 (1.0)	PDE4D (1.0)	SPAG1 (0.9)	VLDLR (0.9)	KLF12 (0.8)	C6orf120 (0.7)	ZBTB42 (0.7)	ENSG00000253658 (0.6)
MP:0005627	increased circulating potassium level	0.54	>=0.20	DMRT2 (2.3)	NFIX (2.3)	ZPLD1 (2.0)	ENSG00000257859 (2.0)	WT1 (1.9)	ALPK1 (1.0)	ISLR (0.8)	EFEMP1 (0.8)	C6orf208 (0.5)	VLDLR (0.4)
GO:0060191	regulation of lipase activity	0.54	>=0.20	ZNF385D (2.9)	ROBO2 (2.1)	ENSG00000228536 (1.5)	CACNA1E (1.5)	ZBTB42 (1.3)	RGS22 (1.3)	PCSK5 (1.1)	DMRT2 (0.8)	WT1-AS (0.7)	NFIX (0.6)
GO:0034612	response to tumor necrosis factor	0.54	>=0.20	SPAG1 (3.5)	ZBTB42 (2.4)	RNF19A (2.2)	C10orf67 (1.5)	ENSG00000253658 (1.4)	C6orf208 (1.3)	FBXO43 (1.2)	ENSG00000228536 (0.9)	ZNF385D (0.8)	AKT1 (0.7)
GO:0048020	CCR chemokine receptor binding	0.54	>=0.20	ENSG00000237992 (1.8)	ZPLD1 (1.5)	DMRT2 (1.2)	ENSG00000253658 (1.1)	ENSG00000228536 (1.0)	NFIX (0.9)	EFEMP1 (0.8)	FSTL1 (0.7)	LINC00242 (0.6)	ZNF385D (0.6)
ENSG00000175216	CKAP5 PPI subnetwork	0.54	>=0.20	PDE4D (2.4)	AKT1 (2.2)	FBXO43 (2.1)	ZNF385D (1.9)	RNF19A (1.5)	ROBO2 (1.5)	VLDLR (1.4)	WDR27 (1.3)	C10orf67 (1.1)	ENSG00000253658 (1.0)
ENSG00000108262	GIT1 PPI subnetwork	0.54	>=0.20	POLR2K (3.4)	SPAG1 (3.0)	AKT1 (2.1)	ROBO2 (1.7)	RNF19A (1.6)	VLDLR (1.5)	EFEMP1 (1.1)	C10orf67 (1.0)	CWC27 (0.9)	KIAA0947 (0.8)
GO:0016879	ligase activity, forming carbon-nitrogen bonds	0.54	>=0.20	RNF19A (2.9)	KIAA0947 (2.2)	AKT1 (2.0)	C6orf70 (1.9)	NFIX (1.8)	ZBTB42 (1.4)	C6orf120 (1.0)	POLR2K (1.0)	VLDLR (1.0)	ENSG00000257859 (0.5)
GO:0043178	alcohol binding	0.54	>=0.20	HAND2 (1.5)	WDR27 (1.5)	SPAG1 (1.1)	C10orf67 (1.0)	WT1-AS (0.9)	CACNA1E (0.9)	ENSG00000228536 (0.9)	DYSF (0.9)	ZBTB42 (0.8)	DMRT2 (0.6)
ENSG00000133818	RRAS2 PPI subnetwork	0.54	>=0.20	KIAA0947 (2.8)	DYSF (2.2)	CACNA1E (2.1)	WT1-AS (1.8)	C10orf67 (1.7)	PHF10 (1.5)	WT1 (0.9)	ZBTB42 (0.8)	KLF12 (0.7)	WDR27 (0.7)
GO:0006325	chromatin organization	0.54	>=0.20	PHF10 (1.8)	KIAA0947 (1.6)	FBXO43 (1.4)	CWC27 (1.4)	KLF12 (1.2)	ENSG00000237992 (1.1)	AKT1 (0.9)	NFIX (0.8)	C10orf67 (0.8)	ZPLD1 (0.5)
MP:0001209	spontaneous skin ulceration	0.54	>=0.20	FSTL1 (2.7)	C6orf70 (2.1)	WDR27 (2.0)	ISLR (1.8)	PDE4D (1.1)	TCTE3 (1.0)	SPAG1 (0.9)	C10orf67 (0.8)	FBXO43 (0.8)	ZPLD1 (0.7)
ENSG00000067334	DNTTIP2 PPI subnetwork	0.54	>=0.20	POLR2K (2.0)	WDR27 (1.7)	FBXO43 (1.5)	C6orf120 (1.4)	KIAA0947 (1.4)	DMRT2 (1.4)	RNF19A (1.2)	ENSG00000257859 (1.2)	CWC27 (1.1)	RGS22 (1.1)
ENSG00000125998	FAM83C PPI subnetwork	0.54	>=0.20	LINC00242 (1.9)	WDR27 (1.9)	KIAA0947 (1.3)	ZPLD1 (1.3)	RGS22 (1.2)	AIG1 (1.2)	C6orf70 (1.1)	EFEMP1 (0.9)	ZNF385D (0.9)	C10orf67 (0.8)
ENSG00000125968	ID1 PPI subnetwork	0.54	>=0.20	DMRT2 (2.9)	EFEMP1 (1.9)	ENSG00000253658 (1.3)	NFIX (1.2)	AKT1 (1.2)	ISLR (1.1)	CWC27 (1.1)	AIG1 (1.0)	C6orf208 (0.9)	ENSG00000237992 (0.9)
REACTOME_RNA_POLYMERASE_I_TRANSCRIPTION	REACTOME_RNA_POLYMERASE_I_TRANSCRIPTION	0.54	>=0.20	ENSG00000237992 (1.9)	ENSG00000253658 (1.7)	CACNA1E (1.0)	EFEMP1 (0.8)	SPAG1 (0.7)	C6orf120 (0.7)	WT1 (0.6)	CWC27 (0.4)	ISLR (0.4)	WDR27 (0.3)
GO:0031683	G-protein beta/gamma-subunit complex binding	0.54	>=0.20	PDE4D (2.7)	ZPLD1 (2.1)	RGS22 (2.1)	AKT1 (2.0)	ZNF385D (1.6)	ENSG00000228536 (1.5)	ENSG00000253658 (1.4)	POLR2K (1.2)	TCTE3 (1.1)	WDR27 (1.1)
ENSG00000104637	ENSG00000104637 PPI subnetwork	0.54	>=0.20	POLR2K (4.5)	SPAG1 (1.9)	ENSG00000253658 (1.3)	RGS22 (1.2)	CWC27 (1.0)	MRPL15 (1.0)	WT1 (0.9)	AKT1 (0.8)	WT1-AS (0.8)	FSTL1 (0.6)
GO:0015036	disulfide oxidoreductase activity	0.54	>=0.20	ENSG00000237992 (1.9)	AKT1 (1.8)	ROBO2 (1.7)	AIG1 (1.1)	ENSG00000257859 (1.1)	PCSK5 (0.9)	DYSF (0.8)	C6orf120 (0.6)	ZPLD1 (0.6)	C10orf67 (0.4)
ENSG00000120690	ELF1 PPI subnetwork	0.54	>=0.20	NFIX (3.3)	ENSG00000228536 (1.8)	ZNF385D (1.8)	AKT1 (1.7)	CACNA1E (1.2)	EFEMP1 (1.0)	ROBO2 (1.0)	RGS22 (0.9)	KLF12 (0.9)	C6orf70 (0.8)
MP:0001190	reddish skin	0.54	>=0.20	SPAG1 (1.7)	RGS22 (1.6)	PCSK5 (1.1)	LINC00242 (1.1)	ZPLD1 (1.1)	WDR27 (1.0)	FBXO43 (1.0)	ENSG00000257859 (1.0)	ENSG00000253658 (0.9)	ZBTB42 (0.7)
ENSG00000164494	PDSS2 PPI subnetwork	0.54	>=0.20	CACNA1E (3.7)	C6orf120 (1.6)	ENSG00000253658 (1.0)	NFIX (1.0)	EFEMP1 (1.0)	C10orf67 (1.0)	ENSG00000257859 (0.8)	ENSG00000237992 (0.6)	ENSG00000228536 (0.6)	DMRT2 (0.6)
ENSG00000150281	CTF1 PPI subnetwork	0.54	>=0.20	C6orf120 (2.7)	EFEMP1 (2.1)	KIAA0947 (1.9)	ALPK1 (1.8)	ZPLD1 (1.1)	PHF10 (1.0)	C6orf208 (0.9)	SPAG1 (0.9)	STRA6 (0.9)	CACNA1E (0.9)
GO:0010743	regulation of macrophage derived foam cell differentiation	0.54	>=0.20	SPAG1 (3.4)	ZNF385D (2.8)	FBXO43 (1.9)	ENSG00000228536 (1.8)	AIG1 (1.6)	ZPLD1 (1.6)	WDR27 (1.1)	RNF19A (0.9)	C10orf67 (0.9)	ALPK1 (0.7)
ENSG00000065675	PRKCQ PPI subnetwork	0.54	>=0.20	ZBTB42 (3.2)	AKT1 (2.3)	ENSG00000228536 (1.5)	PHF10 (1.3)	WDR27 (1.1)	ENSG00000237992 (0.9)	ZNF385D (0.9)	DYSF (0.9)	AIG1 (0.8)	ENSG00000257859 (0.7)
GO:0006386	termination of RNA polymerase III transcription	0.54	>=0.20	ENSG00000253658 (1.9)	ENSG00000237992 (1.5)	LINC00242 (1.2)	CWC27 (1.0)	KIAA0947 (0.9)	TCTE3 (0.9)	POLR2K (0.7)	C6orf120 (0.6)	KLF12 (0.5)	FBXO43 (0.5)
GO:0006385	transcription elongation from RNA polymerase III promoter	0.54	>=0.20	ENSG00000253658 (1.9)	ENSG00000237992 (1.5)	LINC00242 (1.2)	CWC27 (1.0)	KIAA0947 (0.9)	TCTE3 (0.9)	POLR2K (0.7)	C6orf120 (0.6)	KLF12 (0.5)	FBXO43 (0.5)
REACTOME_BMAL1CLOCKNPAS2_ACTIVATES_GENE_EXPRESSION	REACTOME_BMAL1CLOCKNPAS2_ACTIVATES_GENE_EXPRESSION	0.54	>=0.20	KLF12 (3.3)	NFIX (3.0)	PDE4D (2.1)	VLDLR (2.1)	PCSK5 (2.0)	RNF19A (1.3)	C6orf208 (1.3)	FBXO43 (1.1)	SPAG1 (0.8)	KIAA0947 (0.8)
ENSG00000157227	MMP14 PPI subnetwork	0.54	>=0.20	ISLR (4.1)	FSTL1 (3.4)	EFEMP1 (2.6)	STRA6 (1.8)	AIG1 (1.5)	C10orf67 (1.4)	NFIX (1.3)	MRPL15 (0.7)	POLR2K (0.5)	RGS22 (0.5)
ENSG00000141968	VAV1 PPI subnetwork	0.54	>=0.20	KLF12 (1.7)	RNF19A (1.7)	AKT1 (1.3)	AIG1 (1.0)	ENSG00000257859 (1.0)	EFEMP1 (0.9)	DMRT2 (0.8)	KIAA0947 (0.7)	VLDLR (0.7)	ROBO2 (0.2)
MP:0000373	belly spot	0.54	>=0.20	DMRT2 (2.3)	AIG1 (2.2)	STRA6 (1.6)	ENSG00000228536 (1.5)	PDE4D (1.4)	ENSG00000237992 (1.3)	RGS22 (1.0)	FSTL1 (1.0)	PCSK5 (0.8)	FBXO43 (0.5)
GO:0050880	regulation of blood vessel size	0.54	>=0.20	C6orf70 (2.1)	WDR27 (1.9)	DYSF (1.9)	C6orf120 (1.3)	C6orf208 (1.2)	HAND2 (1.0)	DMRT2 (0.9)	ENSG00000253658 (0.9)	ZNF385D (0.9)	AIG1 (0.7)
MP:0008126	increased dendritic cell number	0.54	>=0.20	PDE4D (2.6)	SPAG1 (1.6)	EFEMP1 (1.3)	ALPK1 (1.2)	ENSG00000253658 (0.9)	C6orf208 (0.7)	ZPLD1 (0.6)	HAND2 (0.5)	WT1 (0.4)	ISLR (0.4)
GO:0071359	cellular response to dsRNA	0.54	>=0.20	KIAA0947 (2.8)	ZBTB42 (2.6)	C10orf67 (2.0)	ZPLD1 (1.8)	C6orf70 (1.4)	PDE4D (1.2)	WDR27 (1.0)	AIG1 (0.9)	WT1-AS (0.6)	KLF12 (0.6)
ENSG00000136244	IL6 PPI subnetwork	0.54	>=0.20	EFEMP1 (1.9)	C6orf120 (1.6)	C6orf208 (1.5)	ALPK1 (1.4)	KIAA0947 (1.2)	FBXO43 (1.1)	SPAG1 (1.1)	LINC00242 (0.9)	PHF10 (0.9)	ENSG00000253658 (0.9)
MP:0008719	impaired neutrophil recruitment	0.54	>=0.20	EFEMP1 (2.8)	ZNF385D (2.1)	DYSF (1.2)	FBXO43 (0.9)	VLDLR (0.7)	DMRT2 (0.6)	CACNA1E (0.6)	PDE4D (0.3)	ALPK1 (0.3)	CWC27 (0.3)
ENSG00000007402	CACNA2D2 PPI subnetwork	0.54	>=0.20	LINC00242 (2.5)	RGS22 (2.0)	C6orf208 (1.9)	NFIX (1.2)	WDR27 (1.2)	C6orf120 (1.1)	CWC27 (1.1)	ZNF385D (1.0)	KIAA0947 (0.9)	KLF12 (0.8)
MP:0004076	abnormal vitelline vascular remodeling	0.54	>=0.20	HAND2 (3.3)	PCSK5 (1.8)	DYSF (1.7)	EFEMP1 (1.2)	ZBTB42 (1.2)	C10orf67 (1.1)	KLF12 (0.9)	FSTL1 (0.8)	NFIX (0.7)	PHF10 (0.6)
MP:0005332	abnormal amino acid level	0.54	>=0.20	WDR27 (1.7)	C6orf208 (1.4)	PDE4D (1.0)	ENSG00000253658 (0.9)	DYSF (0.9)	VLDLR (0.9)	LINC00242 (0.8)	TCTE3 (0.8)	MRPL15 (0.8)	AIG1 (0.7)
MP:0002118	abnormal lipid homeostasis	0.54	>=0.20	PCSK5 (1.4)	DYSF (0.8)	ENSG00000257859 (0.7)	ALPK1 (0.6)	MRPL15 (0.5)	NFIX (0.5)	C6orf70 (0.5)	ZPLD1 (0.4)	EFEMP1 (0.4)	C6orf120 (0.3)
GO:0030834	regulation of actin filament depolymerization	0.54	>=0.20	TCTE3 (3.4)	ENSG00000237992 (2.3)	C6orf208 (1.5)	ZPLD1 (1.4)	DMRT2 (1.2)	CACNA1E (1.1)	ENSG00000257859 (1.0)	ENSG00000253658 (1.0)	WT1 (0.7)	FBXO43 (0.7)
MP:0008395	abnormal osteoblast differentiation	0.54	>=0.20	FSTL1 (3.5)	PCSK5 (2.0)	ISLR (1.9)	HAND2 (1.4)	NFIX (1.3)	C6orf208 (1.0)	STRA6 (0.9)	LINC00242 (0.8)	CACNA1E (0.7)	RNF19A (0.7)
ENSG00000119689	DLST PPI subnetwork	0.54	>=0.20	DYSF (2.6)	C10orf67 (1.8)	RNF19A (1.2)	ENSG00000257859 (1.2)	WT1-AS (1.0)	CWC27 (0.9)	ENSG00000253658 (0.9)	MRPL15 (0.8)	VLDLR (0.7)	NFIX (0.7)
ENSG00000155561	NUP205 PPI subnetwork	0.54	>=0.20	PHF10 (2.7)	KIAA0947 (2.3)	C6orf70 (2.0)	VLDLR (1.1)	FSTL1 (0.9)	RNF19A (0.7)	PCSK5 (0.7)	POLR2K (0.7)	HAND2 (0.7)	DMRT2 (0.6)
MP:0005322	abnormal serotonin level	0.54	>=0.20	PDE4D (3.5)	PCSK5 (2.6)	ROBO2 (2.0)	RGS22 (1.8)	VLDLR (1.7)	HAND2 (1.5)	WDR27 (1.4)	ZNF385D (1.2)	ENSG00000253658 (1.1)	DMRT2 (0.9)
ENSG00000115221	ITGB6 PPI subnetwork	0.54	>=0.20	FSTL1 (3.8)	DYSF (2.7)	EFEMP1 (1.8)	RNF19A (1.1)	ISLR (1.1)	AKT1 (0.7)	C6orf120 (0.5)	KLF12 (0.4)	ENSG00000257859 (0.4)	VLDLR (0.4)
GO:0005929	cilium	0.54	>=0.20	WDR27 (2.9)	RGS22 (2.7)	SPAG1 (2.4)	AIG1 (1.1)	C6orf70 (0.7)	ENSG00000257859 (0.7)	TCTE3 (0.5)	ZPLD1 (0.5)	ROBO2 (0.5)	CWC27 (0.4)
ENSG00000108848	LUC7L3 PPI subnetwork	0.54	>=0.20	POLR2K (2.1)	CWC27 (1.6)	KIAA0947 (1.5)	C6orf120 (1.0)	WT1 (0.8)	NFIX (0.7)	ENSG00000237992 (0.7)	C10orf67 (0.6)	C6orf208 (0.6)	WT1-AS (0.5)
ENSG00000105939	ZC3HAV1 PPI subnetwork	0.54	>=0.20	KIAA0947 (2.5)	C10orf67 (1.3)	PHF10 (1.0)	ZBTB42 (0.9)	ALPK1 (0.7)	MRPL15 (0.7)	VLDLR (0.7)	LINC00242 (0.4)	WDR27 (0.3)	HAND2 (0.3)
ENSG00000109471	IL2 PPI subnetwork	0.54	>=0.20	EFEMP1 (2.3)	C6orf120 (2.1)	ALPK1 (1.8)	KIAA0947 (1.8)	STRA6 (1.6)	C6orf208 (1.4)	ENSG00000253658 (1.1)	HAND2 (1.0)	ZPLD1 (1.0)	RNF19A (0.9)
KEGG_GAP_JUNCTION	KEGG_GAP_JUNCTION	0.54	>=0.20	CACNA1E (3.1)	ZNF385D (2.5)	FSTL1 (2.2)	VLDLR (1.2)	AIG1 (1.2)	ENSG00000237992 (1.0)	EFEMP1 (0.9)	ENSG00000228536 (0.8)	NFIX (0.8)	STRA6 (0.8)
ENSG00000102606	ARHGEF7 PPI subnetwork	0.54	>=0.20	DYSF (1.7)	ENSG00000257859 (1.7)	C6orf120 (1.2)	POLR2K (1.1)	NFIX (1.0)	MRPL15 (1.0)	KLF12 (0.9)	TCTE3 (0.9)	ROBO2 (0.8)	ENSG00000228536 (0.8)
GO:2000116	regulation of cysteine-type endopeptidase activity	0.54	>=0.20	ZBTB42 (2.6)	RNF19A (1.4)	KIAA0947 (1.2)	EFEMP1 (1.2)	POLR2K (1.1)	ROBO2 (0.9)	PHF10 (0.9)	FBXO43 (0.9)	ENSG00000228536 (0.8)	ENSG00000253658 (0.7)
ENSG00000171603	CLSTN1 PPI subnetwork	0.54	>=0.20	ENSG00000257859 (1.5)	KIAA0947 (1.5)	AIG1 (1.3)	TCTE3 (1.0)	ENSG00000228536 (1.0)	PHF10 (0.9)	ZPLD1 (0.8)	WT1-AS (0.8)	NFIX (0.7)	C6orf120 (0.7)
GO:0005160	transforming growth factor beta receptor binding	0.54	>=0.20	PDE4D (2.6)	RNF19A (2.3)	STRA6 (2.0)	FBXO43 (1.9)	HAND2 (1.7)	FSTL1 (1.5)	ENSG00000228536 (1.3)	EFEMP1 (1.2)	KLF12 (1.1)	PCSK5 (1.1)
ENSG00000161570	CCL5 PPI subnetwork	0.54	>=0.20	ZPLD1 (2.2)	ENSG00000253658 (1.6)	ENSG00000257859 (1.5)	ZNF385D (1.4)	ENSG00000228536 (1.4)	VLDLR (0.9)	ZBTB42 (0.8)	NFIX (0.4)	SPAG1 (0.3)	EFEMP1 (0.2)
ENSG00000203283	ENSG00000203283 PPI subnetwork	0.54	>=0.20	ZPLD1 (2.2)	ENSG00000253658 (1.6)	ENSG00000257859 (1.5)	ZNF385D (1.4)	ENSG00000228536 (1.4)	VLDLR (0.9)	ZBTB42 (0.8)	NFIX (0.4)	SPAG1 (0.3)	EFEMP1 (0.2)
GO:0008138	protein tyrosine/serine/threonine phosphatase activity	0.54	>=0.20	PDE4D (3.2)	KLF12 (2.5)	AIG1 (1.6)	WT1 (1.6)	DMRT2 (1.2)	C6orf208 (1.2)	RNF19A (1.2)	WDR27 (1.2)	WT1-AS (1.1)	TCTE3 (1.0)
GO:0000803	sex chromosome	0.54	>=0.20	ENSG00000237992 (2.1)	ZPLD1 (1.4)	WT1 (1.4)	ROBO2 (1.1)	AKT1 (1.0)	NFIX (1.0)	PCSK5 (0.8)	PHF10 (0.7)	PDE4D (0.7)	FSTL1 (0.7)
ENSG00000180210	F2 PPI subnetwork	0.54	>=0.20	ISLR (1.5)	FSTL1 (1.4)	C6orf208 (1.2)	ALPK1 (1.1)	RGS22 (0.9)	C6orf70 (0.9)	WDR27 (0.9)	WT1 (0.8)	HAND2 (0.8)	SPAG1 (0.7)
ENSG00000134259	NGF PPI subnetwork	0.54	>=0.20	WT1 (2.7)	ENSG00000253658 (1.8)	NFIX (1.7)	ROBO2 (1.4)	WT1-AS (1.0)	ZNF385D (0.8)	STRA6 (0.8)	LINC00242 (0.8)	KLF12 (0.7)	PCSK5 (0.7)
GO:0044304	main axon	0.54	>=0.20	C6orf208 (2.2)	ZNF385D (1.1)	ISLR (1.1)	EFEMP1 (1.1)	LINC00242 (1.0)	ENSG00000228536 (1.0)	AIG1 (0.9)	PCSK5 (0.9)	ZPLD1 (0.8)	HAND2 (0.7)
ENSG00000151846	PABPC3 PPI subnetwork	0.54	>=0.20	MRPL15 (2.1)	ENSG00000253658 (2.1)	RGS22 (1.5)	WT1 (1.1)	DYSF (1.0)	CACNA1E (0.9)	STRA6 (0.8)	FBXO43 (0.8)	EFEMP1 (0.7)	KIAA0947 (0.6)
GO:0022604	regulation of cell morphogenesis	0.54	>=0.20	C6orf208 (3.1)	DYSF (1.8)	KLF12 (1.8)	LINC00242 (1.5)	AKT1 (1.4)	EFEMP1 (1.4)	FSTL1 (1.4)	ZBTB42 (1.3)	STRA6 (1.2)	ISLR (1.2)
ENSG00000172315	TP53RK PPI subnetwork	0.54	>=0.20	MRPL15 (1.4)	C6orf208 (1.4)	C10orf67 (1.3)	SPAG1 (1.3)	PHF10 (1.2)	CACNA1E (1.0)	AKT1 (1.0)	EFEMP1 (0.9)	RNF19A (0.8)	DYSF (0.7)
ENSG00000115694	STK25 PPI subnetwork	0.54	>=0.20	ENSG00000228536 (2.2)	PHF10 (1.8)	ZPLD1 (1.7)	C6orf120 (1.6)	SPAG1 (1.4)	AKT1 (1.4)	POLR2K (1.3)	RNF19A (1.2)	ENSG00000253658 (1.2)	AIG1 (0.9)
GO:0046519	sphingoid metabolic process	0.54	>=0.20	ZBTB42 (2.3)	AIG1 (2.0)	SPAG1 (1.6)	ENSG00000253658 (1.1)	C6orf208 (1.1)	C6orf120 (1.1)	AKT1 (0.8)	C6orf70 (0.7)	C10orf67 (0.6)	HAND2 (0.6)
ENSG00000137818	RPLP1 PPI subnetwork	0.54	>=0.20	MRPL15 (1.9)	FBXO43 (1.5)	LINC00242 (1.3)	CWC27 (1.1)	POLR2K (1.1)	DYSF (0.9)	ENSG00000253658 (0.7)	C6orf208 (0.7)	SPAG1 (0.6)	TCTE3 (0.5)
ENSG00000113356	POLR3G PPI subnetwork	0.54	>=0.20	TCTE3 (1.2)	WT1 (1.1)	EFEMP1 (1.0)	ZBTB42 (0.9)	DMRT2 (0.8)	CWC27 (0.7)	KIAA0947 (0.7)	C10orf67 (0.6)	HAND2 (0.6)	WT1-AS (0.5)
ENSG00000184575	XPOT PPI subnetwork	0.54	>=0.20	TCTE3 (2.0)	MRPL15 (1.2)	AKT1 (1.1)	C6orf120 (0.9)	RGS22 (0.8)	EFEMP1 (0.8)	AIG1 (0.8)	DMRT2 (0.8)	POLR2K (0.7)	ENSG00000228536 (0.7)
GO:0010594	regulation of endothelial cell migration	0.54	>=0.20	DYSF (3.4)	C6orf208 (2.1)	EFEMP1 (1.9)	SPAG1 (1.5)	FSTL1 (1.5)	ZBTB42 (1.2)	ROBO2 (1.1)	KLF12 (1.1)	VLDLR (1.0)	STRA6 (0.8)
ENSG00000172288	CDY1 PPI subnetwork	0.54	>=0.20	FBXO43 (1.7)	RGS22 (1.4)	C6orf208 (1.3)	RNF19A (1.2)	PHF10 (1.2)	C10orf67 (1.0)	ENSG00000257859 (1.0)	CWC27 (1.0)	DMRT2 (0.9)	AIG1 (0.7)
ENSG00000172352	CDY1B PPI subnetwork	0.54	>=0.20	FBXO43 (1.7)	RGS22 (1.4)	C6orf208 (1.3)	RNF19A (1.2)	PHF10 (1.2)	C10orf67 (1.0)	ENSG00000257859 (1.0)	CWC27 (1.0)	DMRT2 (0.9)	AIG1 (0.7)
GO:0006909	phagocytosis	0.55	>=0.20	C10orf67 (2.6)	DYSF (2.0)	ENSG00000253658 (1.8)	C6orf70 (1.6)	ZPLD1 (1.4)	AIG1 (1.4)	ENSG00000257859 (1.3)	SPAG1 (1.1)	EFEMP1 (0.7)	STRA6 (0.7)
GO:0005871	kinesin complex	0.55	>=0.20	FBXO43 (2.1)	SPAG1 (2.0)	ZPLD1 (1.7)	ENSG00000253658 (1.0)	C6orf208 (0.9)	ZBTB42 (0.9)	CACNA1E (0.7)	KIAA0947 (0.7)	CWC27 (0.7)	ENSG00000228536 (0.7)
ENSG00000079335	CDC14A PPI subnetwork	0.55	>=0.20	MRPL15 (1.9)	CWC27 (1.4)	EFEMP1 (1.1)	ENSG00000253658 (0.9)	POLR2K (0.8)	AKT1 (0.8)	WT1 (0.5)	DMRT2 (0.4)	HAND2 (0.4)	ENSG00000228536 (0.4)
GO:0019318	hexose metabolic process	0.55	>=0.20	VLDLR (3.0)	TCTE3 (2.8)	AKT1 (1.3)	PDE4D (1.3)	DYSF (0.8)	C6orf70 (0.8)	ALPK1 (0.8)	PHF10 (0.7)	DMRT2 (0.6)	MRPL15 (0.5)
GO:0031960	response to corticosteroid stimulus	0.55	>=0.20	EFEMP1 (1.7)	HAND2 (1.3)	ENSG00000253658 (1.2)	KLF12 (1.1)	VLDLR (1.0)	ISLR (1.0)	C10orf67 (1.0)	FSTL1 (1.0)	PCSK5 (0.9)	WT1-AS (0.8)
GO:0034284	response to monosaccharide stimulus	0.55	>=0.20	PDE4D (2.0)	ENSG00000228536 (1.7)	C6orf208 (1.7)	ZPLD1 (1.2)	ISLR (0.9)	ZNF385D (0.8)	TCTE3 (0.8)	VLDLR (0.7)	C6orf70 (0.7)	KLF12 (0.7)
ENSG00000198742	SMURF1 PPI subnetwork	0.55	>=0.20	AIG1 (2.0)	RNF19A (2.0)	PHF10 (1.8)	KLF12 (1.4)	VLDLR (1.3)	WDR27 (1.2)	PDE4D (0.9)	HAND2 (0.9)	ZPLD1 (0.7)	MRPL15 (0.5)
GO:0030334	regulation of cell migration	0.55	>=0.20	EFEMP1 (3.0)	FSTL1 (2.6)	DYSF (2.0)	PCSK5 (2.0)	ISLR (1.7)	ENSG00000237992 (1.6)	STRA6 (1.4)	VLDLR (1.1)	C6orf120 (1.0)	ZNF385D (0.9)
GO:0048037	cofactor binding	0.55	>=0.20	MRPL15 (2.0)	ALPK1 (1.1)	DMRT2 (1.1)	TCTE3 (0.6)	WT1 (0.6)	C6orf70 (0.6)	VLDLR (0.5)	PCSK5 (0.4)	WDR27 (0.4)	AKT1 (0.4)
GO:0006879	cellular iron ion homeostasis	0.55	>=0.20	DMRT2 (2.2)	C10orf67 (1.8)	RGS22 (1.6)	ENSG00000228536 (1.1)	DYSF (0.9)	ENSG00000253658 (0.9)	POLR2K (0.8)	SPAG1 (0.7)	MRPL15 (0.6)	LINC00242 (0.5)
MP:0005094	abnormal T cell proliferation	0.55	>=0.20	PDE4D (2.2)	WT1-AS (1.5)	RNF19A (1.4)	PHF10 (1.2)	TCTE3 (1.1)	WT1 (0.9)	ZBTB42 (0.9)	FSTL1 (0.9)	KLF12 (0.9)	EFEMP1 (0.8)
ENSG00000135845	PIGC PPI subnetwork	0.55	>=0.20	C6orf120 (4.7)	POLR2K (1.5)	ZPLD1 (1.3)	ENSG00000228536 (1.2)	DMRT2 (1.2)	RGS22 (1.0)	AIG1 (0.9)	ENSG00000257859 (0.9)	SPAG1 (0.8)	C6orf70 (0.8)
ENSG00000109458	GAB1 PPI subnetwork	0.55	>=0.20	KLF12 (2.8)	DMRT2 (1.5)	ENSG00000257859 (1.3)	ZBTB42 (1.1)	AKT1 (0.9)	ISLR (0.8)	CACNA1E (0.8)	RGS22 (0.8)	ZNF385D (0.7)	C6orf120 (0.7)
MP:0004022	abnormal cone electrophysiology	0.55	>=0.20	ZNF385D (2.7)	ROBO2 (1.6)	WDR27 (1.5)	RGS22 (1.4)	ZPLD1 (1.2)	ENSG00000228536 (1.1)	STRA6 (1.0)	C6orf70 (0.9)	ENSG00000257859 (0.8)	EFEMP1 (0.8)
KEGG_LYSINE_DEGRADATION	KEGG_LYSINE_DEGRADATION	0.55	>=0.20	C6orf70 (1.7)	WDR27 (1.5)	KLF12 (1.2)	WT1 (1.2)	KIAA0947 (1.1)	AKT1 (1.0)	AIG1 (0.8)	PDE4D (0.6)	NFIX (0.6)	EFEMP1 (0.6)
ENSG00000198646	NCOA6 PPI subnetwork	0.55	>=0.20	NFIX (1.8)	ZBTB42 (1.1)	RNF19A (1.1)	AIG1 (0.9)	VLDLR (0.9)	TCTE3 (0.8)	KIAA0947 (0.8)	STRA6 (0.8)	C6orf70 (0.7)	ENSG00000228536 (0.7)
MP:0000852	small cerebellum	0.55	>=0.20	KLF12 (2.8)	ZNF385D (2.6)	NFIX (2.2)	PCSK5 (2.0)	C6orf70 (1.8)	PDE4D (1.7)	C6orf120 (1.2)	ISLR (1.1)	AIG1 (1.1)	ROBO2 (1.1)
GO:0032272	negative regulation of protein polymerization	0.55	>=0.20	TCTE3 (2.8)	ENSG00000237992 (2.7)	ZPLD1 (1.1)	C6orf208 (1.0)	CACNA1E (1.0)	EFEMP1 (0.9)	ALPK1 (0.8)	DMRT2 (0.7)	AKT1 (0.6)	LINC00242 (0.5)
GO:0070482	response to oxygen levels	0.55	>=0.20	VLDLR (2.9)	EFEMP1 (1.7)	ENSG00000228536 (1.7)	DYSF (1.5)	FSTL1 (1.5)	STRA6 (1.1)	ENSG00000253658 (1.0)	PHF10 (1.0)	SPAG1 (0.9)	PCSK5 (0.8)
GO:0018208	peptidyl-proline modification	0.55	>=0.20	ENSG00000257859 (2.6)	TCTE3 (1.9)	RGS22 (1.5)	ENSG00000237992 (1.3)	AKT1 (1.1)	C6orf208 (1.1)	WT1 (1.1)	C6orf120 (1.0)	C10orf67 (0.9)	ZPLD1 (0.7)
ENSG00000112640	PPP2R5D PPI subnetwork	0.55	>=0.20	HAND2 (3.2)	AKT1 (2.8)	PHF10 (2.0)	SPAG1 (1.9)	WT1 (1.5)	TCTE3 (1.3)	PCSK5 (1.0)	AIG1 (1.0)	C10orf67 (0.9)	WT1-AS (0.9)
ENSG00000131043	C20orf4 PPI subnetwork	0.55	>=0.20	POLR2K (3.0)	CWC27 (2.9)	KIAA0947 (2.4)	ENSG00000257859 (0.7)	EFEMP1 (0.6)	TCTE3 (0.5)	ALPK1 (0.5)	ENSG00000237992 (0.5)	NFIX (0.4)	CACNA1E (0.2)
GO:0007218	neuropeptide signaling pathway	0.55	>=0.20	ENSG00000253658 (2.2)	ENSG00000237992 (2.1)	ZPLD1 (1.8)	C6orf208 (1.6)	ROBO2 (1.4)	LINC00242 (1.4)	RGS22 (1.1)	CACNA1E (1.1)	WT1 (1.1)	HAND2 (1.0)
ENSG00000173163	COMMD1 PPI subnetwork	0.55	>=0.20	POLR2K (3.6)	ALPK1 (2.4)	RNF19A (2.2)	FBXO43 (1.9)	SPAG1 (1.9)	PDE4D (1.6)	MRPL15 (1.5)	KLF12 (1.1)	C6orf208 (1.1)	KIAA0947 (0.5)
GO:0009072	aromatic amino acid family metabolic process	0.55	>=0.20	WDR27 (3.6)	ENSG00000253658 (3.1)	LINC00242 (1.8)	RGS22 (1.6)	ENSG00000237992 (1.4)	FBXO43 (1.2)	C6orf70 (1.1)	SPAG1 (0.8)	PDE4D (0.7)	HAND2 (0.7)
REACTOME_CHROMOSOME_MAINTENANCE	REACTOME_CHROMOSOME_MAINTENANCE	0.55	>=0.20	FBXO43 (1.6)	TCTE3 (1.1)	ENSG00000237992 (1.1)	ZBTB42 (0.8)	ENSG00000253658 (0.7)	POLR2K (0.7)	C10orf67 (0.7)	CWC27 (0.7)	WT1 (0.6)	ALPK1 (0.5)
ENSG00000114942	EEF1B2 PPI subnetwork	0.55	>=0.20	RGS22 (2.0)	TCTE3 (1.5)	WDR27 (1.3)	CWC27 (1.1)	ENSG00000257859 (1.1)	MRPL15 (0.9)	ENSG00000253658 (0.8)	AIG1 (0.8)	EFEMP1 (0.7)	SPAG1 (0.7)
GO:0032103	positive regulation of response to external stimulus	0.55	>=0.20	EFEMP1 (2.2)	ENSG00000237992 (1.8)	SPAG1 (1.8)	C6orf70 (1.5)	RNF19A (1.4)	FSTL1 (1.0)	ISLR (1.0)	CACNA1E (0.9)	FBXO43 (0.9)	STRA6 (0.9)
REACTOME_DNA_STRAND_ELONGATION	REACTOME_DNA_STRAND_ELONGATION	0.55	>=0.20	PHF10 (1.3)	ALPK1 (1.1)	POLR2K (0.9)	WDR27 (0.9)	C10orf67 (0.8)	LINC00242 (0.7)	ZPLD1 (0.7)	MRPL15 (0.6)	ENSG00000237992 (0.5)	ISLR (0.4)
GO:0031593	polyubiquitin binding	0.55	>=0.20	SPAG1 (2.5)	ENSG00000228536 (1.7)	CWC27 (1.6)	NFIX (1.4)	RNF19A (1.2)	PHF10 (1.1)	C6orf70 (1.0)	TCTE3 (0.9)	VLDLR (0.5)	KLF12 (0.5)
MP:0009454	impaired contextual conditioning behavior	0.55	>=0.20	CACNA1E (2.8)	NFIX (2.4)	PDE4D (1.8)	C6orf120 (1.3)	ENSG00000228536 (1.1)	PCSK5 (1.1)	ZBTB42 (1.0)	KIAA0947 (0.9)	C10orf67 (0.9)	ZNF385D (0.8)
GO:0048588	developmental cell growth	0.55	>=0.20	CACNA1E (2.6)	ROBO2 (2.3)	TCTE3 (2.0)	NFIX (1.8)	ALPK1 (1.2)	AIG1 (1.2)	RGS22 (1.2)	KLF12 (1.2)	ZBTB42 (1.0)	C6orf208 (0.9)
REACTOME_MEIOTIC_RECOMBINATION	REACTOME_MEIOTIC_RECOMBINATION	0.55	>=0.20	ENSG00000237992 (1.5)	FBXO43 (1.5)	WDR27 (1.2)	WT1 (1.1)	ENSG00000253658 (0.9)	ALPK1 (0.7)	ZNF385D (0.7)	POLR2K (0.7)	STRA6 (0.7)	WT1-AS (0.6)
GO:0060041	retina development in camera-type eye	0.55	>=0.20	ZNF385D (2.3)	ROBO2 (2.0)	ENSG00000237992 (1.9)	KLF12 (1.6)	NFIX (1.3)	ENSG00000228536 (1.3)	EFEMP1 (1.1)	RGS22 (1.0)	WDR27 (0.8)	ISLR (0.7)
MP:0005172	reduced eye pigmentation	0.55	>=0.20	ROBO2 (2.9)	ZBTB42 (1.4)	ALPK1 (1.4)	AIG1 (1.2)	ZPLD1 (0.8)	FSTL1 (0.8)	C6orf120 (0.8)	ENSG00000237992 (0.7)	NFIX (0.6)	ZNF385D (0.4)
GO:0009880	embryonic pattern specification	0.55	>=0.20	ROBO2 (2.5)	ENSG00000237992 (2.4)	FBXO43 (1.9)	KLF12 (1.9)	ENSG00000253658 (1.8)	STRA6 (1.4)	DMRT2 (1.4)	WT1-AS (1.3)	RGS22 (1.1)	PCSK5 (0.9)
ENSG00000094916	CBX5 PPI subnetwork	0.55	>=0.20	FBXO43 (2.4)	PHF10 (2.2)	PCSK5 (1.5)	CACNA1E (0.8)	CWC27 (0.8)	HAND2 (0.7)	NFIX (0.7)	C6orf70 (0.6)	DMRT2 (0.6)	ZPLD1 (0.6)
ENSG00000130066	SAT1 PPI subnetwork	0.55	>=0.20	STRA6 (1.4)	CACNA1E (1.3)	MRPL15 (1.1)	PCSK5 (1.0)	C10orf67 (1.0)	AKT1 (0.9)	KLF12 (0.8)	ALPK1 (0.8)	VLDLR (0.6)	POLR2K (0.5)
MP:0008617	increased circulating interleukin-12 level	0.55	>=0.20	C10orf67 (1.6)	ROBO2 (1.4)	SPAG1 (0.7)	PDE4D (0.7)	C6orf120 (0.6)	WT1 (0.6)	ZPLD1 (0.6)	ALPK1 (0.5)	PCSK5 (0.5)	VLDLR (0.4)
ENSG00000186298	PPP1CC PPI subnetwork	0.55	>=0.20	FBXO43 (2.2)	HAND2 (1.0)	NFIX (0.7)	CWC27 (0.5)	TCTE3 (0.5)	PCSK5 (0.4)	WT1-AS (0.4)	MRPL15 (0.4)	FSTL1 (0.4)	AKT1 (0.4)
GO:0072663	establishment of protein localization to peroxisome	0.55	>=0.20	C6orf120 (3.8)	AIG1 (3.8)	C6orf70 (3.2)	TCTE3 (2.4)	SPAG1 (1.8)	RGS22 (1.6)	ZNF385D (1.2)	C10orf67 (1.2)	ENSG00000257859 (0.7)	FBXO43 (0.7)
GO:0072662	protein localization to peroxisome	0.55	>=0.20	C6orf120 (3.8)	AIG1 (3.8)	C6orf70 (3.2)	TCTE3 (2.4)	SPAG1 (1.8)	RGS22 (1.6)	ZNF385D (1.2)	C10orf67 (1.2)	ENSG00000257859 (0.7)	FBXO43 (0.7)
GO:0006625	protein targeting to peroxisome	0.55	>=0.20	C6orf120 (3.8)	AIG1 (3.8)	C6orf70 (3.2)	TCTE3 (2.4)	SPAG1 (1.8)	RGS22 (1.6)	ZNF385D (1.2)	C10orf67 (1.2)	ENSG00000257859 (0.7)	FBXO43 (0.7)
ENSG00000166333	ILK PPI subnetwork	0.55	>=0.20	PHF10 (3.2)	DYSF (1.9)	ENSG00000253658 (1.3)	KIAA0947 (1.1)	POLR2K (0.8)	ENSG00000257859 (0.8)	CWC27 (0.8)	FSTL1 (0.7)	STRA6 (0.6)	KLF12 (0.6)
GO:0008373	sialyltransferase activity	0.55	>=0.20	DMRT2 (2.6)	WT1 (2.5)	RNF19A (2.3)	AKT1 (1.6)	ZBTB42 (1.6)	ZNF385D (1.5)	WT1-AS (1.4)	ENSG00000257859 (1.3)	STRA6 (0.8)	TCTE3 (0.7)
REACTOME_METABOLISM_OF_VITAMINS_AND_COFACTORS	REACTOME_METABOLISM_OF_VITAMINS_AND_COFACTORS	0.55	>=0.20	MRPL15 (1.7)	C6orf70 (1.7)	DMRT2 (1.5)	C10orf67 (1.3)	LINC00242 (1.3)	C6orf208 (1.3)	ENSG00000228536 (1.2)	POLR2K (1.0)	PCSK5 (0.7)	RGS22 (0.7)
REACTOME_METABOLISM_OF_WATER:SOLUBLE_VITAMINS_AND_COFACTORS	REACTOME_METABOLISM_OF_WATER:SOLUBLE_VITAMINS_AND_COFACTORS	0.55	>=0.20	MRPL15 (1.7)	C6orf70 (1.7)	DMRT2 (1.5)	C10orf67 (1.3)	LINC00242 (1.3)	C6orf208 (1.3)	ENSG00000228536 (1.2)	POLR2K (1.0)	PCSK5 (0.7)	RGS22 (0.7)
GO:0034708	methyltransferase complex	0.55	>=0.20	AKT1 (1.9)	PHF10 (1.5)	KIAA0947 (1.4)	CWC27 (1.3)	ZPLD1 (1.0)	TCTE3 (0.9)	WT1-AS (0.8)	RNF19A (0.6)	FBXO43 (0.5)	C6orf70 (0.5)
GO:0035097	histone methyltransferase complex	0.55	>=0.20	AKT1 (1.9)	PHF10 (1.5)	KIAA0947 (1.4)	CWC27 (1.3)	ZPLD1 (1.0)	TCTE3 (0.9)	WT1-AS (0.8)	RNF19A (0.6)	FBXO43 (0.5)	C6orf70 (0.5)
GO:0080008	CUL4 RING ubiquitin ligase complex	0.55	>=0.20	ZBTB42 (1.8)	C6orf70 (1.6)	HAND2 (1.5)	DYSF (1.3)	FBXO43 (1.2)	RNF19A (1.2)	WT1 (0.9)	ENSG00000257859 (0.9)	RGS22 (0.6)	PHF10 (0.6)
ENSG00000166851	PLK1 PPI subnetwork	0.55	>=0.20	FBXO43 (3.1)	C6orf70 (0.9)	LINC00242 (0.6)	TCTE3 (0.5)	NFIX (0.5)	FSTL1 (0.5)	POLR2K (0.4)	RGS22 (0.3)	STRA6 (0.3)	CWC27 (0.3)
ENSG00000159840	ZYX PPI subnetwork	0.55	>=0.20	SPAG1 (3.6)	FBXO43 (2.2)	PDE4D (2.0)	KLF12 (2.0)	RNF19A (1.8)	AIG1 (1.6)	VLDLR (1.5)	STRA6 (1.1)	ISLR (1.0)	DYSF (0.7)
MP:0002938	white spotting	0.55	>=0.20	DMRT2 (4.1)	ENSG00000228536 (2.5)	ENSG00000237992 (2.0)	AIG1 (1.7)	FSTL1 (1.6)	EFEMP1 (1.3)	ZPLD1 (1.0)	CACNA1E (0.9)	SPAG1 (0.9)	RGS22 (0.7)
ENSG00000170260	ZNF212 PPI subnetwork	0.55	>=0.20	PDE4D (1.8)	WT1-AS (1.7)	FBXO43 (1.5)	WDR27 (1.4)	WT1 (1.3)	ISLR (1.0)	LINC00242 (1.0)	HAND2 (0.9)	KIAA0947 (0.9)	CACNA1E (0.9)
GO:0034220	ion transmembrane transport	0.55	>=0.20	CACNA1E (2.7)	ENSG00000228536 (1.9)	ROBO2 (1.5)	ZNF385D (1.4)	ENSG00000253658 (1.3)	AIG1 (0.9)	STRA6 (0.8)	WT1 (0.7)	MRPL15 (0.6)	ZPLD1 (0.6)
GO:0005932	microtubule basal body	0.55	>=0.20	WDR27 (2.6)	SPAG1 (1.5)	CWC27 (1.4)	C6orf70 (1.3)	ENSG00000257859 (1.2)	STRA6 (1.1)	AIG1 (0.9)	LINC00242 (0.8)	WT1 (0.5)	POLR2K (0.5)
ENSG00000186831	ENSG00000186831 PPI subnetwork	0.55	>=0.20	ENSG00000253658 (2.3)	EFEMP1 (2.2)	DYSF (1.1)	FBXO43 (0.6)	ROBO2 (0.5)	ZBTB42 (0.5)	CWC27 (0.4)	FSTL1 (0.3)	ENSG00000257859 (0.3)	ENSG00000237992 (0.2)
GO:0031344	regulation of cell projection organization	0.55	>=0.20	ZBTB42 (2.6)	AKT1 (2.4)	KLF12 (2.3)	CACNA1E (1.7)	ROBO2 (1.4)	AIG1 (1.3)	ENSG00000237992 (1.3)	FSTL1 (1.0)	C6orf208 (0.9)	ISLR (0.8)
GO:0043204	perikaryon	0.55	>=0.20	CACNA1E (3.8)	VLDLR (2.5)	STRA6 (2.2)	HAND2 (1.4)	PCSK5 (1.3)	WT1 (0.9)	WDR27 (0.8)	ENSG00000228536 (0.8)	ALPK1 (0.7)	LINC00242 (0.7)
GO:0009746	response to hexose stimulus	0.55	>=0.20	PDE4D (2.0)	ENSG00000228536 (1.9)	C6orf208 (1.6)	ZPLD1 (1.1)	TCTE3 (0.9)	ISLR (0.9)	PHF10 (0.9)	C6orf70 (0.8)	VLDLR (0.8)	ENSG00000257859 (0.7)
ENSG00000076641	PAG1 PPI subnetwork	0.55	>=0.20	AKT1 (2.2)	ZPLD1 (1.8)	AIG1 (1.5)	WT1 (1.5)	KLF12 (1.3)	WDR27 (1.2)	DMRT2 (1.1)	WT1-AS (1.0)	VLDLR (0.8)	TCTE3 (0.7)
ENSG00000100395	L3MBTL2 PPI subnetwork	0.55	>=0.20	AKT1 (3.7)	ZBTB42 (3.1)	NFIX (2.1)	ENSG00000257859 (1.4)	FBXO43 (1.2)	KLF12 (1.1)	PHF10 (1.1)	ZPLD1 (0.9)	PDE4D (0.8)	HAND2 (0.8)
GO:0030194	positive regulation of blood coagulation	0.55	>=0.20	C10orf67 (5.0)	C6orf208 (1.9)	C6orf70 (1.7)	SPAG1 (1.4)	WDR27 (1.1)	C6orf120 (1.1)	EFEMP1 (1.1)	TCTE3 (0.9)	ZBTB42 (0.8)	RGS22 (0.8)
GO:0005496	steroid binding	0.55	>=0.20	VLDLR (1.4)	FBXO43 (1.1)	ZPLD1 (1.0)	ZBTB42 (0.9)	WT1 (0.9)	WDR27 (0.7)	RGS22 (0.7)	ROBO2 (0.7)	ENSG00000237992 (0.7)	C6orf208 (0.7)
GO:0050432	catecholamine secretion	0.55	>=0.20	ZNF385D (2.6)	RGS22 (2.6)	ENSG00000228536 (2.2)	AIG1 (1.7)	C6orf208 (1.6)	STRA6 (1.3)	WT1-AS (1.0)	WDR27 (1.0)	ROBO2 (0.9)	LINC00242 (0.8)
GO:0001704	formation of primary germ layer	0.55	>=0.20	LINC00242 (2.3)	PCSK5 (2.2)	WT1 (2.0)	ENSG00000228536 (1.6)	HAND2 (1.6)	STRA6 (1.4)	EFEMP1 (1.4)	C6orf208 (1.4)	ZBTB42 (1.3)	FBXO43 (1.3)
ENSG00000141510	TP53 PPI subnetwork	0.55	>=0.20	PHF10 (3.1)	AKT1 (2.2)	CWC27 (1.8)	POLR2K (1.3)	FSTL1 (0.9)	STRA6 (0.9)	MRPL15 (0.7)	KLF12 (0.7)	C10orf67 (0.6)	WT1-AS (0.3)
ENSG00000122861	PLAU PPI subnetwork	0.55	>=0.20	STRA6 (2.5)	ZPLD1 (1.9)	FSTL1 (1.6)	ZBTB42 (1.3)	KLF12 (1.1)	ISLR (0.9)	PHF10 (0.8)	WT1 (0.8)	AIG1 (0.8)	C6orf208 (0.7)
GO:0032543	mitochondrial translation	0.55	>=0.20	C6orf70 (2.4)	MRPL15 (1.7)	AIG1 (1.4)	TCTE3 (1.1)	ZNF385D (1.0)	CWC27 (1.0)	ENSG00000257859 (0.9)	ZPLD1 (0.9)	ALPK1 (0.9)	C10orf67 (0.6)
ENSG00000187266	EPOR PPI subnetwork	0.55	>=0.20	RNF19A (2.3)	AKT1 (1.7)	ENSG00000228536 (1.6)	PDE4D (1.3)	ENSG00000253658 (1.0)	ZPLD1 (1.0)	C6orf208 (0.9)	SPAG1 (0.8)	ENSG00000257859 (0.8)	C10orf67 (0.5)
MP:0000774	decreased brain size	0.55	>=0.20	WDR27 (2.2)	KIAA0947 (2.1)	ZNF385D (1.6)	FSTL1 (1.5)	C6orf70 (1.4)	KLF12 (1.3)	ZPLD1 (1.2)	PDE4D (0.9)	C6orf120 (0.9)	ENSG00000237992 (0.8)
GO:0032401	establishment of melanosome localization	0.55	>=0.20	ENSG00000257859 (2.9)	FBXO43 (2.5)	C10orf67 (1.5)	DMRT2 (1.4)	ENSG00000237992 (1.2)	VLDLR (1.2)	C6orf208 (1.1)	RGS22 (1.1)	LINC00242 (1.0)	ZPLD1 (0.7)
GO:0005996	monosaccharide metabolic process	0.55	>=0.20	VLDLR (2.9)	TCTE3 (2.6)	PDE4D (1.5)	AKT1 (1.2)	ALPK1 (1.1)	DMRT2 (0.9)	DYSF (0.7)	PHF10 (0.6)	C6orf70 (0.6)	MRPL15 (0.6)
ENSG00000070182	SPTB PPI subnetwork	0.55	>=0.20	PCSK5 (1.7)	NFIX (1.7)	C6orf120 (1.3)	RNF19A (1.3)	C6orf208 (1.2)	ROBO2 (0.8)	WT1-AS (0.7)	WDR27 (0.6)	CWC27 (0.5)	VLDLR (0.5)
ENSG00000177485	ZBTB33 PPI subnetwork	0.55	>=0.20	AKT1 (3.7)	NFIX (2.4)	ZBTB42 (2.0)	PHF10 (1.7)	FBXO43 (1.3)	KLF12 (1.3)	ENSG00000257859 (1.2)	PDE4D (1.2)	ZPLD1 (0.7)	STRA6 (0.6)
ENSG00000166889	PATL1 PPI subnetwork	0.55	>=0.20	CWC27 (3.6)	POLR2K (3.1)	KIAA0947 (2.1)	TCTE3 (1.2)	NFIX (0.6)	ROBO2 (0.5)	SPAG1 (0.3)	RNF19A (0.3)	ENSG00000257859 (0.3)	EFEMP1 (0.2)
REACTOME_FACILITATIVE_NA:INDEPENDENT_GLUCOSE_TRANSPORTERS	REACTOME_FACILITATIVE_NA:INDEPENDENT_GLUCOSE_TRANSPORTERS	0.55	>=0.20	STRA6 (2.1)	PDE4D (2.0)	C6orf208 (1.6)	VLDLR (1.4)	CACNA1E (1.4)	DMRT2 (1.0)	C6orf120 (0.8)	TCTE3 (0.8)	EFEMP1 (0.7)	DYSF (0.7)
GO:0005795	Golgi stack	0.55	>=0.20	C6orf120 (2.3)	AKT1 (1.6)	AIG1 (1.4)	KIAA0947 (1.4)	TCTE3 (1.3)	SPAG1 (1.3)	ZBTB42 (1.0)	EFEMP1 (0.9)	PDE4D (0.9)	WT1 (0.9)
ENSG00000158092	NCK1 PPI subnetwork	0.55	>=0.20	DYSF (2.3)	NFIX (2.1)	ENSG00000257859 (1.8)	KLF12 (1.6)	KIAA0947 (1.2)	DMRT2 (1.1)	ZNF385D (0.9)	C6orf120 (0.9)	FBXO43 (0.8)	RNF19A (0.7)
GO:0090087	regulation of peptide transport	0.55	>=0.20	C6orf208 (2.1)	RGS22 (1.6)	ROBO2 (1.3)	ZNF385D (1.1)	HAND2 (1.0)	ENSG00000228536 (1.0)	ALPK1 (1.0)	WT1-AS (0.9)	WDR27 (0.9)	VLDLR (0.9)
GO:0002791	regulation of peptide secretion	0.55	>=0.20	C6orf208 (2.1)	RGS22 (1.6)	ROBO2 (1.3)	ZNF385D (1.1)	HAND2 (1.0)	ENSG00000228536 (1.0)	ALPK1 (1.0)	WT1-AS (0.9)	WDR27 (0.9)	VLDLR (0.9)
REACTOME_TRANSPORT_OF_THE_SLBP_DEPENDANT_MATURE_MRNA	REACTOME_TRANSPORT_OF_THE_SLBP_DEPENDANT_MATURE_MRNA	0.55	>=0.20	PHF10 (2.9)	C6orf70 (2.8)	KIAA0947 (2.3)	POLR2K (1.5)	RNF19A (1.4)	PCSK5 (0.9)	C6orf208 (0.8)	CACNA1E (0.8)	FSTL1 (0.5)	WT1 (0.4)
ENSG00000006747	SCIN PPI subnetwork	0.55	>=0.20	DYSF (3.0)	FSTL1 (2.3)	EFEMP1 (2.1)	SPAG1 (1.8)	AKT1 (1.1)	CWC27 (0.9)	VLDLR (0.8)	ZNF385D (0.8)	KIAA0947 (0.7)	POLR2K (0.3)
ENSG00000105373	GLTSCR2 PPI subnetwork	0.55	>=0.20	KIAA0947 (4.1)	EFEMP1 (1.5)	POLR2K (0.9)	CWC27 (0.9)	MRPL15 (0.8)	FBXO43 (0.7)	ZBTB42 (0.6)	ALPK1 (0.4)	ZPLD1 (0.4)	ENSG00000257859 (0.3)
ENSG00000155974	GRIP1 PPI subnetwork	0.55	>=0.20	ROBO2 (1.9)	ENSG00000257859 (1.9)	WT1 (1.8)	CACNA1E (1.7)	ENSG00000237992 (1.4)	RNF19A (1.3)	EFEMP1 (1.2)	PHF10 (1.0)	WT1-AS (1.0)	ZPLD1 (1.0)
GO:0008037	cell recognition	0.55	>=0.20	TCTE3 (2.2)	ZNF385D (2.0)	ROBO2 (1.8)	AIG1 (1.6)	C10orf67 (1.5)	RGS22 (1.2)	ENSG00000237992 (1.2)	PCSK5 (1.1)	ALPK1 (1.0)	RNF19A (0.9)
GO:0001964	startle response	0.55	>=0.20	CACNA1E (3.1)	ENSG00000253658 (2.5)	ZNF385D (1.9)	C6orf70 (1.6)	RGS22 (1.5)	WDR27 (1.4)	ROBO2 (1.4)	KLF12 (1.1)	AIG1 (0.9)	ENSG00000257859 (0.9)
ENSG00000198802	ENSG00000198802 PPI subnetwork	0.55	>=0.20	DYSF (1.9)	TCTE3 (1.7)	KLF12 (1.6)	ZPLD1 (1.3)	PDE4D (1.0)	FSTL1 (0.9)	ENSG00000237992 (0.8)	RNF19A (0.8)	WT1-AS (0.8)	C6orf70 (0.6)
MP:0003910	decreased eating behavior	0.55	>=0.20	NFIX (3.2)	ALPK1 (2.3)	ZNF385D (1.9)	ENSG00000237992 (1.5)	KLF12 (1.1)	AIG1 (1.0)	ISLR (0.8)	PCSK5 (0.7)	WT1 (0.6)	ENSG00000257859 (0.5)
GO:0002699	positive regulation of immune effector process	0.55	>=0.20	ENSG00000253658 (2.2)	RNF19A (2.0)	SPAG1 (1.5)	C10orf67 (1.4)	ENSG00000228536 (1.2)	C6orf208 (1.1)	RGS22 (1.1)	ALPK1 (1.0)	C6orf70 (0.9)	C6orf120 (0.7)
GO:0060193	positive regulation of lipase activity	0.55	>=0.20	ZNF385D (2.3)	ROBO2 (2.2)	ENSG00000228536 (2.1)	RGS22 (1.6)	CACNA1E (1.4)	DMRT2 (1.4)	ZBTB42 (1.2)	PCSK5 (1.0)	WT1-AS (0.8)	NFIX (0.8)
ENSG00000196540	ENSG00000196540 PPI subnetwork	0.55	>=0.20	KIAA0947 (2.1)	RGS22 (2.1)	HAND2 (1.8)	FBXO43 (1.4)	C6orf208 (1.4)	ALPK1 (1.1)	C6orf120 (1.0)	VLDLR (1.0)	PCSK5 (0.8)	ZNF385D (0.8)
ENSG00000091831	ESR1 PPI subnetwork	0.55	>=0.20	AKT1 (2.2)	ZPLD1 (1.6)	NFIX (1.4)	FBXO43 (1.2)	KLF12 (1.1)	STRA6 (0.9)	ENSG00000257859 (0.8)	PCSK5 (0.7)	KIAA0947 (0.7)	MRPL15 (0.5)
ENSG00000100823	APEX1 PPI subnetwork	0.55	>=0.20	POLR2K (1.2)	ENSG00000253658 (1.1)	ENSG00000237992 (0.8)	ZPLD1 (0.7)	PDE4D (0.7)	MRPL15 (0.7)	PHF10 (0.7)	TCTE3 (0.6)	ALPK1 (0.6)	VLDLR (0.5)
GO:0046470	phosphatidylcholine metabolic process	0.55	>=0.20	WDR27 (3.1)	C6orf208 (1.6)	ENSG00000257859 (1.2)	ENSG00000237992 (1.0)	ENSG00000228536 (1.0)	VLDLR (0.8)	TCTE3 (0.8)	SPAG1 (0.7)	LINC00242 (0.7)	AIG1 (0.7)
ENSG00000027697	IFNGR1 PPI subnetwork	0.55	>=0.20	RNF19A (3.1)	ENSG00000228536 (1.5)	ENSG00000253658 (1.5)	SPAG1 (1.4)	PDE4D (1.3)	C6orf208 (1.2)	AKT1 (1.2)	ZPLD1 (1.0)	ZNF385D (0.6)	LINC00242 (0.5)
MP:0009712	impaired conditioned place preference behavior	0.55	>=0.20	CACNA1E (5.1)	HAND2 (1.8)	WT1-AS (1.7)	ROBO2 (1.6)	C6orf208 (1.4)	STRA6 (1.1)	RGS22 (1.0)	ENSG00000253658 (0.9)	PCSK5 (0.7)	ZBTB42 (0.7)
ENSG00000163939	PBRM1 PPI subnetwork	0.55	>=0.20	ENSG00000253658 (1.0)	KIAA0947 (1.0)	TCTE3 (0.9)	FBXO43 (0.9)	CACNA1E (0.8)	ROBO2 (0.8)	C6orf70 (0.8)	POLR2K (0.7)	C6orf120 (0.6)	SPAG1 (0.6)
GO:0003206	cardiac chamber morphogenesis	0.55	>=0.20	HAND2 (3.6)	VLDLR (1.9)	PCSK5 (1.8)	TCTE3 (1.7)	EFEMP1 (1.2)	WT1 (1.1)	FSTL1 (1.1)	STRA6 (1.0)	AKT1 (0.9)	KLF12 (0.7)
GO:0006672	ceramide metabolic process	0.55	>=0.20	AIG1 (2.1)	ZBTB42 (1.7)	SPAG1 (1.6)	C10orf67 (1.5)	ENSG00000253658 (1.1)	ENSG00000257859 (0.9)	C6orf208 (0.8)	FBXO43 (0.8)	WDR27 (0.7)	C6orf120 (0.7)
GO:0006914	autophagy	0.55	>=0.20	ZBTB42 (1.8)	KIAA0947 (1.1)	POLR2K (1.1)	C6orf120 (0.8)	AIG1 (0.8)	CACNA1E (0.7)	C10orf67 (0.7)	ALPK1 (0.6)	TCTE3 (0.6)	ENSG00000228536 (0.5)
GO:0005721	centromeric heterochromatin	0.55	>=0.20	TCTE3 (2.3)	PCSK5 (1.9)	FBXO43 (1.6)	ENSG00000257859 (1.2)	FSTL1 (1.2)	DMRT2 (1.0)	PHF10 (0.8)	WDR27 (0.8)	STRA6 (0.8)	AKT1 (0.7)
ENSG00000206511	GABBR1 PPI subnetwork	0.55	>=0.20	ENSG00000257859 (2.5)	CACNA1E (2.1)	C6orf120 (2.0)	WT1-AS (1.5)	ISLR (1.1)	ZNF385D (1.0)	AIG1 (1.0)	VLDLR (1.0)	ROBO2 (0.9)	WT1 (0.9)
ENSG00000206466	GABBR1 PPI subnetwork	0.55	>=0.20	ENSG00000257859 (2.5)	CACNA1E (2.1)	C6orf120 (2.0)	WT1-AS (1.5)	ISLR (1.1)	ZNF385D (1.0)	AIG1 (1.0)	VLDLR (1.0)	ROBO2 (0.9)	WT1 (0.9)
ENSG00000204681	GABBR1 PPI subnetwork	0.55	>=0.20	ENSG00000257859 (2.5)	CACNA1E (2.1)	C6orf120 (2.0)	WT1-AS (1.5)	ISLR (1.1)	ZNF385D (1.0)	AIG1 (1.0)	VLDLR (1.0)	ROBO2 (0.9)	WT1 (0.9)
ENSG00000167083	GNGT2 PPI subnetwork	0.55	>=0.20	AIG1 (2.3)	ROBO2 (2.1)	RGS22 (2.0)	CACNA1E (1.8)	AKT1 (1.4)	WDR27 (1.2)	ZNF385D (1.1)	HAND2 (0.9)	ZPLD1 (0.9)	STRA6 (0.7)
ENSG00000071051	NCK2 PPI subnetwork	0.55	>=0.20	WT1 (1.4)	RNF19A (1.4)	ENSG00000237992 (1.2)	WT1-AS (1.0)	FSTL1 (1.0)	ENSG00000257859 (0.9)	AIG1 (0.9)	KLF12 (0.9)	ISLR (0.8)	ZPLD1 (0.7)
ENSG00000158796	DEDD PPI subnetwork	0.55	>=0.20	WT1 (2.4)	RNF19A (1.9)	STRA6 (1.6)	DMRT2 (1.1)	KIAA0947 (1.1)	LINC00242 (1.0)	PDE4D (0.7)	ALPK1 (0.7)	WT1-AS (0.7)	CACNA1E (0.6)
ENSG00000186810	CXCR3 PPI subnetwork	0.55	>=0.20	ISLR (1.5)	EFEMP1 (1.4)	ZBTB42 (1.0)	FSTL1 (0.9)	ZPLD1 (0.9)	TCTE3 (0.8)	C6orf208 (0.8)	ENSG00000237992 (0.8)	C6orf70 (0.7)	PDE4D (0.7)
REACTOME_POST:TRANSLATIONAL_MODIFICATION_SYNTHESIS_OF_GPI:ANCHORED_PROTEINS	REACTOME_POST:TRANSLATIONAL_MODIFICATION_SYNTHESIS_OF_GPI:ANCHORED_PROTEINS	0.55	>=0.20	C6orf120 (3.6)	C6orf70 (2.6)	POLR2K (2.0)	TCTE3 (1.5)	PDE4D (1.4)	AIG1 (1.3)	PHF10 (1.2)	PCSK5 (1.1)	VLDLR (1.0)	SPAG1 (0.8)
ENSG00000149930	TAOK2 PPI subnetwork	0.55	>=0.20	DYSF (3.8)	FSTL1 (2.6)	EFEMP1 (1.4)	ROBO2 (0.8)	ENSG00000257859 (0.8)	SPAG1 (0.8)	ENSG00000237992 (0.7)	CWC27 (0.5)	C10orf67 (0.2)	NFIX (0.1)
MP:0009838	abnormal sperm axoneme morphology	0.55	>=0.20	RGS22 (3.6)	SPAG1 (2.7)	C10orf67 (1.7)	ZNF385D (1.3)	PDE4D (1.1)	RNF19A (0.9)	WT1-AS (0.8)	WT1 (0.7)	DYSF (0.6)	CACNA1E (0.5)
GO:0030299	intestinal cholesterol absorption	0.55	>=0.20	DMRT2 (2.0)	RGS22 (1.9)	C6orf208 (1.8)	WDR27 (1.3)	ENSG00000257859 (1.2)	LINC00242 (0.9)	ENSG00000253658 (0.7)	ZBTB42 (0.7)	TCTE3 (0.6)	AIG1 (0.6)
GO:0045471	response to ethanol	0.56	>=0.20	ENSG00000253658 (3.4)	HAND2 (2.6)	KLF12 (1.4)	C6orf208 (1.3)	WDR27 (1.3)	AIG1 (1.0)	PCSK5 (0.6)	ZPLD1 (0.5)	ENSG00000257859 (0.5)	C10orf67 (0.4)
MP:0000694	spleen hypoplasia	0.56	>=0.20	RNF19A (1.9)	KLF12 (1.6)	ENSG00000253658 (1.6)	PDE4D (1.5)	C6orf120 (1.4)	DMRT2 (1.4)	PCSK5 (1.0)	PHF10 (0.9)	MRPL15 (0.7)	POLR2K (0.7)
ENSG00000138376	BARD1 PPI subnetwork	0.56	>=0.20	EFEMP1 (1.4)	PCSK5 (1.1)	FBXO43 (1.1)	RNF19A (1.0)	ENSG00000237992 (1.0)	ZPLD1 (1.0)	KLF12 (0.9)	C6orf208 (0.7)	FSTL1 (0.5)	CWC27 (0.5)
ENSG00000006634	DBF4 PPI subnetwork	0.56	>=0.20	PHF10 (1.8)	LINC00242 (1.5)	POLR2K (1.3)	WDR27 (1.3)	ZPLD1 (0.8)	ENSG00000237992 (0.7)	C10orf67 (0.6)	ALPK1 (0.5)	MRPL15 (0.5)	CACNA1E (0.5)
GO:0001906	cell killing	0.56	>=0.20	ALPK1 (2.6)	ENSG00000228536 (1.7)	ZBTB42 (1.4)	RNF19A (1.3)	C6orf208 (1.1)	ENSG00000253658 (0.9)	C10orf67 (0.9)	VLDLR (0.8)	SPAG1 (0.6)	DYSF (0.6)
GO:0002685	regulation of leukocyte migration	0.56	>=0.20	ENSG00000237992 (2.9)	FBXO43 (2.0)	FSTL1 (1.9)	ZNF385D (1.8)	VLDLR (1.5)	ISLR (1.3)	STRA6 (1.2)	EFEMP1 (1.2)	C6orf70 (1.2)	ENSG00000228536 (0.5)
MP:0003503	decreased activity of thyroid	0.56	>=0.20	DMRT2 (4.6)	VLDLR (2.9)	SPAG1 (2.1)	ENSG00000228536 (1.8)	AIG1 (1.3)	EFEMP1 (1.3)	C6orf208 (0.9)	ENSG00000257859 (0.8)	NFIX (0.8)	KIAA0947 (0.7)
GO:0007565	female pregnancy	0.56	>=0.20	C6orf208 (2.5)	VLDLR (1.5)	ISLR (1.4)	EFEMP1 (1.4)	STRA6 (1.3)	DMRT2 (1.2)	PCSK5 (1.0)	RGS22 (0.8)	WT1 (0.8)	FSTL1 (0.7)
GO:0006665	sphingolipid metabolic process	0.56	>=0.20	AIG1 (2.6)	ENSG00000257859 (1.8)	SPAG1 (1.7)	ZBTB42 (1.6)	C6orf120 (1.4)	C10orf67 (1.1)	RNF19A (0.9)	HAND2 (0.7)	FBXO43 (0.7)	ALPK1 (0.6)
GO:0010243	response to organic nitrogen	0.56	>=0.20	CACNA1E (2.1)	EFEMP1 (2.0)	C6orf208 (1.9)	HAND2 (1.9)	ISLR (1.8)	FSTL1 (1.7)	ENSG00000253658 (1.5)	AIG1 (1.5)	ZNF385D (1.0)	STRA6 (0.9)
REACTOME_HEXOSE_TRANSPORT	REACTOME_HEXOSE_TRANSPORT	0.56	>=0.20	C6orf70 (2.6)	KIAA0947 (1.8)	RNF19A (1.8)	PHF10 (1.6)	DYSF (1.3)	TCTE3 (1.1)	C6orf208 (1.1)	VLDLR (1.0)	STRA6 (0.8)	PCSK5 (0.7)
MP:0004883	abnormal vascular wound healing	0.56	>=0.20	ISLR (3.6)	PCSK5 (2.4)	KLF12 (2.2)	FSTL1 (2.0)	EFEMP1 (1.7)	VLDLR (1.4)	DMRT2 (1.0)	NFIX (0.8)	HAND2 (0.7)	STRA6 (0.6)
MP:0008115	abnormal dendritic cell differentiation	0.56	>=0.20	RNF19A (2.5)	SPAG1 (2.3)	ENSG00000253658 (2.1)	ZBTB42 (1.5)	AKT1 (1.2)	PDE4D (1.1)	ROBO2 (0.9)	KLF12 (0.9)	ZNF385D (0.8)	ALPK1 (0.8)
REACTOME_CELL_CYCLE_MITOTIC	REACTOME_CELL_CYCLE_MITOTIC	0.56	>=0.20	FBXO43 (1.9)	PHF10 (0.9)	TCTE3 (0.8)	CWC27 (0.8)	POLR2K (0.6)	ENSG00000228536 (0.5)	C6orf70 (0.5)	FSTL1 (0.3)	ZPLD1 (0.3)	WT1 (0.3)
REACTOME_FORMATION_OF_INCISION_COMPLEX_IN_GG:NER	REACTOME_FORMATION_OF_INCISION_COMPLEX_IN_GG:NER	0.56	>=0.20	CWC27 (2.4)	C6orf70 (1.8)	ZPLD1 (1.1)	ENSG00000253658 (0.8)	PCSK5 (0.8)	C10orf67 (0.6)	RGS22 (0.5)	ENSG00000228536 (0.5)	EFEMP1 (0.4)	TCTE3 (0.4)
REACTOME_DUAL_INCISION_REACTION_IN_GG:NER	REACTOME_DUAL_INCISION_REACTION_IN_GG:NER	0.56	>=0.20	CWC27 (2.4)	C6orf70 (1.8)	ZPLD1 (1.1)	ENSG00000253658 (0.8)	PCSK5 (0.8)	C10orf67 (0.6)	RGS22 (0.5)	ENSG00000228536 (0.5)	EFEMP1 (0.4)	TCTE3 (0.4)
ENSG00000148965	SAA4 PPI subnetwork	0.56	>=0.20	NFIX (2.6)	LINC00242 (2.4)	ROBO2 (1.8)	FSTL1 (1.6)	ISLR (1.2)	ZNF385D (1.2)	KLF12 (1.1)	TCTE3 (1.0)	C6orf208 (0.9)	C6orf70 (0.9)
ENSG00000110448	CD5 PPI subnetwork	0.56	>=0.20	VLDLR (2.3)	WT1-AS (1.8)	ZPLD1 (1.6)	RNF19A (1.4)	CWC27 (1.4)	PHF10 (1.3)	WDR27 (1.2)	C6orf70 (0.9)	AIG1 (0.9)	KLF12 (0.8)
ENSG00000100151	PICK1 PPI subnetwork	0.56	>=0.20	CACNA1E (2.1)	WT1 (2.1)	ROBO2 (1.5)	KIAA0947 (1.5)	ZBTB42 (1.3)	VLDLR (0.7)	KLF12 (0.6)	DMRT2 (0.6)	C6orf70 (0.5)	STRA6 (0.5)
GO:0003018	vascular process in circulatory system	0.56	>=0.20	C6orf70 (2.2)	WDR27 (1.9)	DYSF (1.7)	ENSG00000237992 (1.6)	C6orf208 (1.3)	C6orf120 (1.3)	ENSG00000253658 (1.0)	AIG1 (0.9)	VLDLR (0.9)	PDE4D (0.9)
REACTOME_DOWNSTREAM_SIGNALING_OF_ACTIVATED_FGFR	REACTOME_DOWNSTREAM_SIGNALING_OF_ACTIVATED_FGFR	0.56	>=0.20	VLDLR (2.1)	CACNA1E (1.8)	PDE4D (1.5)	ENSG00000253658 (1.3)	ENSG00000228536 (1.3)	KLF12 (1.2)	PCSK5 (1.2)	NFIX (1.1)	C6orf208 (0.8)	SPAG1 (0.7)
ENSG00000032514	ENSG00000032514 PPI subnetwork	0.56	>=0.20	CWC27 (3.3)	MRPL15 (2.4)	POLR2K (1.5)	RNF19A (1.2)	PCSK5 (1.0)	C6orf208 (1.0)	ENSG00000257859 (0.8)	ALPK1 (0.5)	SPAG1 (0.4)	HAND2 (0.4)
GO:0017016	Ras GTPase binding	0.56	>=0.20	AKT1 (2.9)	DYSF (2.5)	KLF12 (1.8)	ENSG00000228536 (1.5)	KIAA0947 (1.4)	ENSG00000257859 (1.2)	SPAG1 (0.9)	TCTE3 (0.7)	AIG1 (0.4)	ZBTB42 (0.4)
GO:0051427	hormone receptor binding	0.56	>=0.20	VLDLR (2.9)	STRA6 (1.9)	WT1-AS (1.9)	WT1 (1.8)	KIAA0947 (1.7)	PCSK5 (1.6)	RNF19A (1.4)	FBXO43 (1.0)	NFIX (0.7)	PDE4D (0.6)
ENSG00000168078	PBK PPI subnetwork	0.56	>=0.20	AKT1 (1.8)	VLDLR (1.6)	ZPLD1 (1.4)	SPAG1 (1.3)	FSTL1 (1.2)	FBXO43 (1.2)	PHF10 (0.9)	RNF19A (0.8)	ENSG00000257859 (0.7)	C10orf67 (0.6)
GO:0035145	exon-exon junction complex	0.56	>=0.20	ZBTB42 (1.8)	CWC27 (1.7)	LINC00242 (1.4)	KIAA0947 (1.3)	FBXO43 (1.2)	POLR2K (1.1)	NFIX (1.0)	C6orf70 (1.0)	SPAG1 (0.9)	WT1-AS (0.8)
MP:0002086	abnormal extraembryonic tissue morphology	0.56	>=0.20	FSTL1 (2.9)	AKT1 (2.6)	EFEMP1 (2.1)	DYSF (1.8)	RNF19A (1.5)	HAND2 (1.4)	PHF10 (1.0)	ENSG00000257859 (1.0)	STRA6 (0.9)	POLR2K (0.8)
MP:0005330	cardiomyopathy	0.56	>=0.20	ENSG00000257859 (1.6)	ALPK1 (1.5)	KLF12 (1.4)	EFEMP1 (1.2)	DYSF (1.2)	MRPL15 (1.2)	AIG1 (1.1)	VLDLR (0.9)	PCSK5 (0.7)	WDR27 (0.7)
MP:0001802	arrested B cell differentiation	0.56	>=0.20	ALPK1 (1.6)	RGS22 (1.5)	VLDLR (1.1)	DMRT2 (1.0)	TCTE3 (0.8)	STRA6 (0.6)	ENSG00000253658 (0.5)	EFEMP1 (0.4)	CACNA1E (0.4)	C6orf208 (0.3)
ENSG00000136717	BIN1 PPI subnetwork	0.56	>=0.20	ENSG00000257859 (2.2)	PCSK5 (1.6)	ENSG00000253658 (0.9)	WT1-AS (0.9)	NFIX (0.8)	ZNF385D (0.7)	DYSF (0.7)	ENSG00000228536 (0.7)	AIG1 (0.7)	KLF12 (0.7)
ENSG00000080503	SMARCA2 PPI subnetwork	0.56	>=0.20	POLR2K (2.1)	CWC27 (1.6)	PHF10 (1.2)	KIAA0947 (1.0)	NFIX (0.9)	MRPL15 (0.8)	ZNF385D (0.7)	ENSG00000237992 (0.7)	ENSG00000253658 (0.7)	FBXO43 (0.5)
MP:0004145	abnormal muscle electrophysiology	0.56	>=0.20	DYSF (2.4)	ENSG00000237992 (1.2)	PDE4D (1.1)	ENSG00000253658 (1.1)	CACNA1E (0.7)	PCSK5 (0.7)	ENSG00000228536 (0.6)	C6orf120 (0.6)	C6orf70 (0.6)	ENSG00000257859 (0.6)
GO:0003705	RNA polymerase II distal enhancer sequence-specific DNA binding transcription factor activity	0.56	>=0.20	STRA6 (2.1)	ZBTB42 (2.1)	NFIX (1.9)	DMRT2 (1.6)	PHF10 (1.5)	WDR27 (1.4)	VLDLR (1.3)	HAND2 (1.1)	LINC00242 (1.0)	KLF12 (0.9)
GO:0031461	cullin-RING ubiquitin ligase complex	0.56	>=0.20	C6orf70 (2.4)	FBXO43 (2.1)	KIAA0947 (2.0)	NFIX (1.4)	DYSF (1.1)	DMRT2 (0.9)	RNF19A (0.8)	AKT1 (0.7)	TCTE3 (0.6)	ENSG00000257859 (0.2)
ENSG00000146701	MDH2 PPI subnetwork	0.56	>=0.20	CWC27 (2.5)	MRPL15 (2.0)	KIAA0947 (1.6)	C6orf70 (1.0)	DYSF (0.8)	SPAG1 (0.8)	ALPK1 (0.5)	POLR2K (0.5)	DMRT2 (0.4)	WT1 (0.2)
GO:0016486	peptide hormone processing	0.56	>=0.20	C10orf67 (2.8)	RGS22 (1.5)	PDE4D (1.4)	C6orf70 (1.0)	AIG1 (1.0)	ENSG00000228536 (1.0)	ZPLD1 (0.9)	ISLR (0.8)	WT1 (0.8)	WT1-AS (0.6)
GO:0008063	Toll signaling pathway	0.56	>=0.20	ENSG00000257859 (2.3)	ALPK1 (2.2)	SPAG1 (1.5)	CACNA1E (1.4)	RNF19A (1.0)	ZNF385D (0.9)	PDE4D (0.8)	ROBO2 (0.7)	ENSG00000228536 (0.7)	AKT1 (0.6)
GO:0007031	peroxisome organization	0.56	>=0.20	AIG1 (3.8)	C6orf120 (3.5)	TCTE3 (2.7)	POLR2K (1.7)	FBXO43 (1.5)	C6orf70 (1.4)	MRPL15 (1.2)	RGS22 (1.1)	SPAG1 (1.0)	ZNF385D (1.0)
ENSG00000131153	GINS2 PPI subnetwork	0.56	>=0.20	RNF19A (1.1)	LINC00242 (0.9)	ZPLD1 (0.9)	MRPL15 (0.8)	WDR27 (0.7)	ROBO2 (0.5)	ENSG00000228536 (0.5)	ALPK1 (0.4)	ISLR (0.3)	STRA6 (0.3)
GO:0007566	embryo implantation	0.56	>=0.20	ENSG00000237992 (2.2)	RGS22 (1.8)	ENSG00000253658 (1.7)	LINC00242 (1.7)	VLDLR (1.4)	C6orf208 (1.3)	ZNF385D (1.3)	PDE4D (1.0)	FBXO43 (0.6)	FSTL1 (0.6)
ENSG00000183207	RUVBL2 PPI subnetwork	0.56	>=0.20	POLR2K (1.2)	CWC27 (1.2)	KIAA0947 (1.0)	MRPL15 (0.9)	ENSG00000253658 (0.8)	ZNF385D (0.7)	FBXO43 (0.7)	EFEMP1 (0.7)	CACNA1E (0.6)	WT1 (0.4)
GO:0002793	positive regulation of peptide secretion	0.56	>=0.20	ZPLD1 (2.2)	HAND2 (1.9)	ALPK1 (1.5)	RGS22 (1.5)	C6orf208 (1.2)	WDR27 (0.9)	ZNF385D (0.8)	C6orf70 (0.7)	ENSG00000257859 (0.7)	ENSG00000228536 (0.6)
GO:0045785	positive regulation of cell adhesion	0.56	>=0.20	ENSG00000237992 (2.8)	FSTL1 (2.8)	EFEMP1 (2.6)	RNF19A (2.4)	ISLR (1.9)	ROBO2 (1.5)	C6orf70 (1.3)	FBXO43 (1.3)	STRA6 (1.2)	PCSK5 (1.1)
GO:0070988	demethylation	0.56	>=0.20	ENSG00000257859 (1.5)	C6orf70 (1.3)	TCTE3 (1.3)	ALPK1 (1.3)	ENSG00000253658 (1.1)	VLDLR (1.0)	C10orf67 (0.9)	LINC00242 (0.8)	ZNF385D (0.7)	HAND2 (0.5)
ENSG00000124222	STX16 PPI subnetwork	0.56	>=0.20	C6orf120 (2.8)	ROBO2 (2.1)	POLR2K (1.0)	AKT1 (0.9)	ENSG00000228536 (0.9)	AIG1 (0.9)	ENSG00000253658 (0.8)	ENSG00000237992 (0.7)	ISLR (0.5)	LINC00242 (0.4)
ENSG00000099797	TECR PPI subnetwork	0.56	>=0.20	AIG1 (1.9)	DMRT2 (1.5)	POLR2K (1.3)	C6orf120 (1.2)	ENSG00000228536 (1.2)	WT1-AS (1.1)	ZPLD1 (0.9)	SPAG1 (0.7)	LINC00242 (0.6)	RGS22 (0.6)
MP:0000558	abnormal tibia morphology	0.56	>=0.20	HAND2 (3.4)	RGS22 (3.1)	ISLR (2.8)	ENSG00000228536 (1.8)	STRA6 (1.7)	NFIX (1.7)	WT1-AS (1.3)	PCSK5 (1.3)	RNF19A (0.9)	WDR27 (0.8)
ENSG00000104408	EIF3E PPI subnetwork	0.56	>=0.20	MRPL15 (1.8)	SPAG1 (1.2)	EFEMP1 (1.1)	ENSG00000253658 (1.0)	FBXO43 (0.8)	DYSF (0.8)	TCTE3 (0.8)	VLDLR (0.7)	NFIX (0.6)	KIAA0947 (0.6)
ENSG00000121031	ENSG00000121031 PPI subnetwork	0.56	>=0.20	AKT1 (2.0)	PHF10 (1.9)	KIAA0947 (1.2)	POLR2K (1.1)	SPAG1 (0.9)	MRPL15 (0.7)	NFIX (0.6)	DMRT2 (0.5)	RNF19A (0.4)	ENSG00000257859 (0.4)
ENSG00000116062	MSH6 PPI subnetwork	0.56	>=0.20	PHF10 (1.5)	ALPK1 (1.2)	KIAA0947 (1.0)	EFEMP1 (1.0)	ENSG00000228536 (0.9)	MRPL15 (0.9)	C10orf67 (0.8)	ENSG00000253658 (0.4)	RGS22 (0.4)	LINC00242 (0.2)
ENSG00000185621	LMLN PPI subnetwork	0.56	>=0.20	ROBO2 (1.2)	DMRT2 (1.1)	DYSF (1.1)	C10orf67 (1.0)	FBXO43 (1.0)	ENSG00000228536 (0.9)	C6orf120 (0.9)	CACNA1E (0.9)	KLF12 (0.9)	CWC27 (0.7)
MP:0001921	reduced fertility	0.56	>=0.20	EFEMP1 (2.6)	AIG1 (1.8)	FSTL1 (1.7)	NFIX (1.3)	DMRT2 (1.2)	ENSG00000228536 (0.9)	ZNF385D (0.8)	VLDLR (0.8)	ISLR (0.6)	ALPK1 (0.3)
GO:0048511	rhythmic process	0.56	>=0.20	RGS22 (3.0)	C6orf208 (3.0)	PCSK5 (2.4)	WDR27 (2.2)	FBXO43 (2.1)	NFIX (2.1)	VLDLR (1.9)	ZNF385D (1.9)	ZPLD1 (1.6)	RNF19A (1.5)
GO:0033017	sarcoplasmic reticulum membrane	0.56	>=0.20	PCSK5 (2.4)	AIG1 (2.0)	ENSG00000257859 (1.7)	DYSF (1.5)	C6orf208 (1.2)	ZBTB42 (0.8)	EFEMP1 (0.8)	HAND2 (0.8)	ALPK1 (0.7)	SPAG1 (0.6)
GO:0006284	base-excision repair	0.56	>=0.20	ZPLD1 (2.9)	ALPK1 (1.9)	ENSG00000237992 (1.8)	C10orf67 (1.1)	PHF10 (1.1)	FBXO43 (0.9)	C6orf70 (0.9)	MRPL15 (0.8)	WDR27 (0.4)	ZNF385D (0.2)
ENSG00000149480	MTA2 PPI subnetwork	0.56	>=0.20	AKT1 (6.2)	PHF10 (4.0)	ZBTB42 (1.9)	FBXO43 (1.6)	HAND2 (1.4)	ZPLD1 (0.9)	KLF12 (0.7)	PCSK5 (0.7)	ENSG00000257859 (0.6)	CWC27 (0.4)
GO:0005777	peroxisome	0.56	>=0.20	AIG1 (2.7)	C6orf120 (1.8)	MRPL15 (0.9)	WDR27 (0.8)	SPAG1 (0.8)	AKT1 (0.8)	TCTE3 (0.7)	DMRT2 (0.7)	ZNF385D (0.5)	RGS22 (0.5)
GO:0042579	microbody	0.56	>=0.20	AIG1 (2.7)	C6orf120 (1.8)	MRPL15 (0.9)	WDR27 (0.8)	SPAG1 (0.8)	AKT1 (0.8)	TCTE3 (0.7)	DMRT2 (0.7)	ZNF385D (0.5)	RGS22 (0.5)
MP:0006074	abnormal retinal rod bipolar cell morphology	0.56	>=0.20	ROBO2 (3.6)	C6orf120 (2.3)	ENSG00000257859 (2.2)	ALPK1 (2.2)	CACNA1E (2.0)	RGS22 (1.4)	ZNF385D (1.2)	AIG1 (1.0)	WT1-AS (0.7)	HAND2 (0.5)
MP:0000242	impaired fertilization	0.56	>=0.20	TCTE3 (3.8)	C6orf208 (1.5)	ZNF385D (1.5)	ENSG00000237992 (1.4)	RGS22 (1.3)	WT1 (1.1)	NFIX (1.1)	DYSF (1.0)	PCSK5 (0.9)	SPAG1 (0.7)
GO:0007595	lactation	0.56	>=0.20	ZBTB42 (2.3)	ZPLD1 (2.0)	ENSG00000253658 (1.9)	ENSG00000237992 (1.7)	WDR27 (1.7)	VLDLR (1.6)	AKT1 (1.5)	AIG1 (1.0)	C10orf67 (0.9)	KLF12 (0.8)
ENSG00000082781	ITGB5 PPI subnetwork	0.56	>=0.20	FSTL1 (3.5)	EFEMP1 (2.4)	AKT1 (1.5)	ISLR (1.2)	ZBTB42 (1.2)	KLF12 (1.0)	ALPK1 (1.0)	ENSG00000257859 (0.9)	ZNF385D (0.5)	DYSF (0.5)
ENSG00000065559	MAP2K4 PPI subnetwork	0.56	>=0.20	ZBTB42 (3.0)	PHF10 (2.3)	C6orf70 (2.1)	KIAA0947 (1.9)	KLF12 (1.4)	HAND2 (1.3)	C6orf120 (1.1)	RGS22 (1.0)	DYSF (1.0)	AKT1 (1.0)
ENSG00000012124	CD22 PPI subnetwork	0.56	>=0.20	TCTE3 (1.9)	AKT1 (1.6)	STRA6 (1.6)	VLDLR (1.6)	RGS22 (1.5)	ZPLD1 (1.5)	WT1 (1.3)	RNF19A (1.2)	WT1-AS (1.2)	ENSG00000257859 (1.1)
MP:0001792	impaired wound healing	0.56	>=0.20	ISLR (3.1)	FSTL1 (2.9)	NFIX (2.4)	SPAG1 (2.1)	AIG1 (1.5)	ZPLD1 (1.1)	RNF19A (1.0)	FBXO43 (1.0)	EFEMP1 (1.0)	ENSG00000237992 (0.9)
GO:0009991	response to extracellular stimulus	0.56	>=0.20	STRA6 (2.1)	HAND2 (2.1)	VLDLR (1.5)	ZBTB42 (1.4)	PHF10 (1.3)	PCSK5 (1.3)	DMRT2 (1.2)	C6orf208 (1.0)	DYSF (0.7)	PDE4D (0.6)
MP:0005092	decreased double-positive T cell number	0.56	>=0.20	RNF19A (2.4)	PHF10 (1.7)	KLF12 (1.3)	AKT1 (1.0)	ALPK1 (1.0)	PDE4D (1.0)	ENSG00000228536 (0.9)	ENSG00000253658 (0.7)	WDR27 (0.7)	C6orf208 (0.6)
REACTOME_SMOOTH_MUSCLE_CONTRACTION	REACTOME_SMOOTH_MUSCLE_CONTRACTION	0.56	>=0.20	DYSF (3.1)	FSTL1 (1.5)	PDE4D (1.2)	ISLR (1.1)	TCTE3 (1.0)	C6orf70 (0.8)	NFIX (0.6)	HAND2 (0.5)	WDR27 (0.5)	ZPLD1 (0.4)
GO:0033762	response to glucagon stimulus	0.56	>=0.20	ZNF385D (2.2)	ALPK1 (1.7)	AIG1 (1.6)	DMRT2 (1.4)	TCTE3 (1.2)	ENSG00000253658 (1.1)	RGS22 (1.1)	C6orf208 (1.1)	MRPL15 (1.0)	PDE4D (0.9)
ENSG00000181090	EHMT1 PPI subnetwork	0.56	>=0.20	NFIX (2.8)	AKT1 (2.4)	KLF12 (2.1)	PHF10 (1.8)	ZBTB42 (1.3)	PDE4D (0.9)	ZNF385D (0.9)	ISLR (0.8)	ENSG00000257859 (0.8)	ENSG00000228536 (0.6)
GO:0060562	epithelial tube morphogenesis	0.56	>=0.20	STRA6 (3.0)	WT1-AS (2.1)	ROBO2 (2.0)	WT1 (1.6)	ZBTB42 (1.5)	DMRT2 (1.4)	PHF10 (1.4)	ISLR (1.2)	PCSK5 (1.1)	FSTL1 (1.1)
GO:0005484	SNAP receptor activity	0.56	>=0.20	ENSG00000228536 (3.0)	ALPK1 (2.0)	C6orf120 (1.7)	ENSG00000257859 (1.4)	C6orf70 (1.0)	AKT1 (1.0)	FBXO43 (0.9)	POLR2K (0.5)	ROBO2 (0.4)	ISLR (0.4)
ENSG00000160282	FTCD PPI subnetwork	0.56	>=0.20	AKT1 (3.1)	VLDLR (2.6)	PHF10 (2.0)	SPAG1 (0.9)	ZBTB42 (0.6)	FBXO43 (0.6)	CACNA1E (0.5)	MRPL15 (0.5)	WT1 (0.4)	WDR27 (0.3)
MP:0003447	decreased tumor growth/size	0.56	>=0.20	EFEMP1 (2.4)	ISLR (2.2)	STRA6 (1.4)	FSTL1 (1.3)	ALPK1 (1.0)	C10orf67 (1.0)	CACNA1E (0.9)	NFIX (0.7)	FBXO43 (0.6)	HAND2 (0.6)
MP:0001929	abnormal gametogenesis	0.56	>=0.20	FBXO43 (2.5)	ENSG00000237992 (2.5)	WT1 (2.2)	TCTE3 (2.1)	RNF19A (1.8)	ENSG00000253658 (1.7)	ZNF385D (1.3)	RGS22 (1.3)	STRA6 (1.1)	CACNA1E (0.9)
ENSG00000015153	YAF2 PPI subnetwork	0.56	>=0.20	AKT1 (3.7)	ZBTB42 (3.0)	NFIX (1.9)	KLF12 (1.5)	PHF10 (1.1)	ENSG00000257859 (1.1)	HAND2 (1.0)	ZPLD1 (0.8)	KIAA0947 (0.7)	FBXO43 (0.7)
ENSG00000078747	ITCH PPI subnetwork	0.56	>=0.20	SPAG1 (3.4)	NFIX (1.8)	ZBTB42 (1.3)	ROBO2 (1.3)	AIG1 (1.2)	ENSG00000257859 (1.1)	RNF19A (0.9)	KLF12 (0.9)	LINC00242 (0.5)	WDR27 (0.4)
MP:0005205	abnormal eye anterior chamber morphology	0.56	>=0.20	FSTL1 (2.5)	STRA6 (2.2)	ENSG00000253658 (1.4)	C6orf70 (1.3)	ISLR (1.3)	PCSK5 (1.2)	EFEMP1 (1.1)	DYSF (1.0)	DMRT2 (0.9)	WDR27 (0.8)
ENSG00000167553	TUBA1C PPI subnetwork	0.56	>=0.20	AKT1 (3.3)	FSTL1 (2.3)	DYSF (2.1)	SPAG1 (2.0)	EFEMP1 (1.5)	NFIX (1.4)	C6orf208 (1.3)	KLF12 (0.7)	ENSG00000253658 (0.6)	ROBO2 (0.6)
MP:0001524	impaired limb coordination	0.56	>=0.20	KLF12 (2.1)	PDE4D (2.1)	CACNA1E (2.0)	ROBO2 (1.7)	AIG1 (1.6)	ALPK1 (1.6)	NFIX (1.5)	VLDLR (1.4)	C6orf70 (1.4)	ZNF385D (1.3)
ENSG00000196220	SRGAP3 PPI subnetwork	0.56	>=0.20	AIG1 (2.2)	ENSG00000257859 (1.7)	ZPLD1 (1.4)	PCSK5 (1.0)	WT1 (1.0)	ENSG00000228536 (0.9)	VLDLR (0.8)	EFEMP1 (0.7)	TCTE3 (0.6)	C6orf120 (0.5)
ENSG00000106615	RHEB PPI subnetwork	0.56	>=0.20	C6orf120 (1.8)	C6orf70 (1.4)	AIG1 (1.4)	FBXO43 (1.4)	AKT1 (1.3)	C10orf67 (1.3)	DYSF (1.0)	RNF19A (1.0)	ALPK1 (1.0)	KLF12 (0.8)
KEGG_GLYCOSAMINOGLYCAN_BIOSYNTHESIS_HEPARAN_SULFATE	KEGG_GLYCOSAMINOGLYCAN_BIOSYNTHESIS_HEPARAN_SULFATE	0.56	>=0.20	ROBO2 (2.9)	C6orf120 (2.5)	PCSK5 (2.1)	ZBTB42 (1.6)	NFIX (0.9)	CACNA1E (0.9)	AKT1 (0.8)	C6orf70 (0.8)	WDR27 (0.7)	DMRT2 (0.7)
ENSG00000157388	CACNA1D PPI subnetwork	0.56	>=0.20	ZBTB42 (1.4)	TCTE3 (1.1)	ROBO2 (1.0)	FBXO43 (0.9)	ALPK1 (0.9)	PDE4D (0.9)	WDR27 (0.8)	NFIX (0.8)	ENSG00000228536 (0.8)	ISLR (0.8)
ENSG00000036257	CUL3 PPI subnetwork	0.56	>=0.20	AKT1 (2.7)	KIAA0947 (1.7)	ZPLD1 (1.6)	ENSG00000257859 (1.1)	TCTE3 (1.1)	ZBTB42 (0.9)	WDR27 (0.8)	C6orf70 (0.7)	RGS22 (0.6)	DYSF (0.5)
GO:0006833	water transport	0.56	>=0.20	ENSG00000253658 (2.4)	DMRT2 (2.1)	ZNF385D (2.0)	RGS22 (1.6)	SPAG1 (1.1)	NFIX (0.9)	ENSG00000237992 (0.7)	TCTE3 (0.5)	ENSG00000257859 (0.5)	CACNA1E (0.3)
GO:0051346	negative regulation of hydrolase activity	0.56	>=0.20	C6orf208 (2.5)	ZNF385D (1.3)	SPAG1 (1.1)	PDE4D (1.0)	ISLR (1.0)	FBXO43 (1.0)	ZPLD1 (1.0)	WDR27 (0.9)	RGS22 (0.8)	LINC00242 (0.8)
ENSG00000168530	MYL1 PPI subnetwork	0.56	>=0.20	DYSF (2.2)	ENSG00000257859 (2.0)	TCTE3 (1.8)	ENSG00000237992 (1.4)	FBXO43 (1.0)	NFIX (1.0)	HAND2 (1.0)	KIAA0947 (0.9)	ISLR (0.7)	RNF19A (0.7)
GO:0000790	nuclear chromatin	0.56	>=0.20	HAND2 (2.8)	PHF10 (2.6)	AKT1 (2.3)	PCSK5 (1.5)	WDR27 (1.1)	KLF12 (1.1)	NFIX (1.0)	CWC27 (1.0)	ZBTB42 (0.9)	LINC00242 (0.9)
ENSG00000071243	ING3 PPI subnetwork	0.56	>=0.20	CWC27 (3.5)	POLR2K (1.8)	TCTE3 (1.5)	PDE4D (1.2)	LINC00242 (1.2)	WDR27 (0.8)	PHF10 (0.7)	ZNF385D (0.7)	RGS22 (0.7)	PCSK5 (0.6)
KEGG_O_GLYCAN_BIOSYNTHESIS	KEGG_O_GLYCAN_BIOSYNTHESIS	0.56	>=0.20	PCSK5 (2.0)	C6orf120 (1.8)	PDE4D (1.4)	DMRT2 (1.4)	SPAG1 (1.3)	ZNF385D (1.1)	ZBTB42 (0.9)	EFEMP1 (0.9)	ALPK1 (0.7)	AKT1 (0.7)
GO:0022616	DNA strand elongation	0.56	>=0.20	LINC00242 (1.9)	C10orf67 (1.7)	ENSG00000237992 (1.6)	ALPK1 (1.6)	WDR27 (1.4)	ZPLD1 (1.4)	POLR2K (1.2)	TCTE3 (1.0)	PHF10 (1.0)	MRPL15 (0.5)
GO:0007200	phospholipase C-activating G-protein coupled receptor signaling pathway	0.56	>=0.20	ROBO2 (2.5)	ZNF385D (2.3)	LINC00242 (1.7)	C6orf208 (1.5)	RGS22 (1.4)	ZBTB42 (1.3)	PCSK5 (1.0)	C10orf67 (1.0)	SPAG1 (0.8)	DMRT2 (0.7)
ENSG00000184408	KCND2 PPI subnetwork	0.56	>=0.20	ENSG00000257859 (2.4)	C10orf67 (1.5)	WT1-AS (1.4)	CACNA1E (1.3)	WT1 (1.2)	ZNF385D (1.0)	LINC00242 (1.0)	RGS22 (0.9)	DMRT2 (0.9)	ENSG00000253658 (0.8)
ENSG00000090615	GOLGA3 PPI subnetwork	0.56	>=0.20	C6orf208 (2.4)	ENSG00000257859 (1.1)	DMRT2 (0.9)	LINC00242 (0.9)	ROBO2 (0.9)	PDE4D (0.9)	NFIX (0.7)	ENSG00000237992 (0.7)	KLF12 (0.6)	PCSK5 (0.6)
MP:0005102	abnormal iris pigmentation	0.56	>=0.20	AIG1 (1.6)	ENSG00000237992 (1.6)	ZPLD1 (1.4)	ROBO2 (1.3)	ENSG00000257859 (1.2)	WT1-AS (1.0)	RGS22 (1.0)	ZBTB42 (0.7)	ENSG00000228536 (0.5)	HAND2 (0.3)
MP:0003135	increased erythroid progenitor cell number	0.56	>=0.20	RGS22 (1.6)	WT1 (1.2)	DMRT2 (1.1)	NFIX (1.1)	WT1-AS (1.0)	HAND2 (0.9)	AKT1 (0.8)	STRA6 (0.8)	DYSF (0.7)	CACNA1E (0.7)
ENSG00000136488	CSH1 PPI subnetwork	0.57	>=0.20	C6orf120 (2.8)	KIAA0947 (2.3)	EFEMP1 (2.2)	ALPK1 (1.3)	STRA6 (1.2)	PHF10 (1.2)	RNF19A (1.1)	CACNA1E (1.0)	HAND2 (0.9)	ENSG00000253658 (0.9)
GO:0046165	alcohol biosynthetic process	0.57	>=0.20	LINC00242 (1.6)	VLDLR (1.5)	PDE4D (1.4)	HAND2 (1.3)	PCSK5 (1.3)	ZBTB42 (1.2)	RGS22 (1.0)	MRPL15 (0.9)	DMRT2 (0.9)	EFEMP1 (0.8)
ENSG00000104312	RIPK2 PPI subnetwork	0.57	>=0.20	DYSF (2.5)	WT1 (1.3)	FSTL1 (1.3)	RNF19A (1.1)	AKT1 (0.8)	ALPK1 (0.8)	LINC00242 (0.6)	STRA6 (0.6)	MRPL15 (0.6)	PDE4D (0.5)
GO:0003755	peptidyl-prolyl cis-trans isomerase activity	0.57	>=0.20	CWC27 (3.4)	FSTL1 (1.0)	AKT1 (0.8)	POLR2K (0.8)	KIAA0947 (0.7)	RGS22 (0.7)	WT1 (0.6)	ISLR (0.6)	ENSG00000257859 (0.6)	PHF10 (0.5)
ENSG00000140740	UQCRC2 PPI subnetwork	0.57	>=0.20	MRPL15 (4.5)	POLR2K (2.6)	SPAG1 (1.1)	DMRT2 (1.1)	PDE4D (0.6)	TCTE3 (0.5)	RNF19A (0.5)	VLDLR (0.5)	KLF12 (0.4)	ENSG00000237992 (0.4)
ENSG00000136937	NCBP1 PPI subnetwork	0.57	>=0.20	CWC27 (1.9)	PHF10 (1.8)	POLR2K (1.4)	KIAA0947 (0.9)	EFEMP1 (0.8)	AKT1 (0.6)	WT1 (0.4)	HAND2 (0.4)	ENSG00000237992 (0.4)	FBXO43 (0.3)
GO:0051004	regulation of lipoprotein lipase activity	0.57	>=0.20	C10orf67 (2.5)	ZNF385D (1.6)	DYSF (1.4)	PDE4D (1.1)	ZPLD1 (0.9)	C6orf120 (0.8)	CWC27 (0.7)	TCTE3 (0.7)	ENSG00000237992 (0.4)	ISLR (0.4)
ENSG00000163191	S100A11 PPI subnetwork	0.57	>=0.20	ENSG00000253658 (2.7)	ENSG00000237992 (1.0)	ZBTB42 (0.9)	ZNF385D (0.9)	PDE4D (0.7)	SPAG1 (0.6)	AKT1 (0.6)	MRPL15 (0.5)	VLDLR (0.5)	WT1-AS (0.4)
ENSG00000171855	IFNB1 PPI subnetwork	0.57	>=0.20	C6orf120 (2.4)	EFEMP1 (2.0)	ALPK1 (1.7)	KIAA0947 (1.7)	ZPLD1 (1.2)	ENSG00000253658 (1.0)	SPAG1 (1.0)	CACNA1E (1.0)	PHF10 (1.0)	C6orf208 (0.8)
GO:0006643	membrane lipid metabolic process	0.57	>=0.20	AIG1 (2.6)	ENSG00000257859 (2.0)	SPAG1 (1.7)	ZBTB42 (1.7)	C6orf120 (1.5)	C10orf67 (1.1)	RNF19A (1.0)	HAND2 (0.9)	FBXO43 (0.7)	ALPK1 (0.6)
ENSG00000153395	LPCAT1 PPI subnetwork	0.57	>=0.20	C10orf67 (1.8)	KIAA0947 (1.3)	PHF10 (1.3)	ZBTB42 (1.1)	ALPK1 (0.7)	MRPL15 (0.6)	HAND2 (0.5)	VLDLR (0.4)	WDR27 (0.4)	WT1 (0.4)
MP:0003755	abnormal palate morphology	0.57	>=0.20	ROBO2 (3.5)	STRA6 (2.1)	PDE4D (1.6)	KLF12 (1.4)	RGS22 (1.4)	NFIX (1.1)	ENSG00000253658 (1.0)	VLDLR (0.9)	DMRT2 (0.8)	HAND2 (0.7)
ENSG00000073756	PTGS2 PPI subnetwork	0.57	>=0.20	AKT1 (2.4)	DYSF (2.1)	PHF10 (1.7)	EFEMP1 (1.3)	FSTL1 (1.1)	LINC00242 (1.1)	ALPK1 (1.1)	C6orf208 (1.0)	PDE4D (1.0)	ZPLD1 (0.9)
ENSG00000125977	EIF2S2 PPI subnetwork	0.57	>=0.20	MRPL15 (2.4)	FBXO43 (1.4)	POLR2K (1.4)	NFIX (1.3)	CWC27 (1.3)	EFEMP1 (0.9)	PHF10 (0.9)	WDR27 (0.8)	SPAG1 (0.7)	TCTE3 (0.6)
MP:0008661	decreased interleukin-10 secretion	0.57	>=0.20	RNF19A (2.4)	PDE4D (1.3)	SPAG1 (1.3)	ZPLD1 (1.2)	STRA6 (1.1)	AIG1 (1.0)	PHF10 (0.9)	ENSG00000253658 (0.8)	ZNF385D (0.8)	WDR27 (0.8)
GO:0005254	chloride channel activity	0.57	>=0.20	CACNA1E (2.9)	STRA6 (2.7)	ROBO2 (1.8)	ZNF385D (1.4)	VLDLR (1.3)	ALPK1 (1.2)	TCTE3 (1.1)	EFEMP1 (1.1)	ENSG00000237992 (0.8)	FBXO43 (0.7)
ENSG00000133101	CCNA1 PPI subnetwork	0.57	>=0.20	PHF10 (2.8)	AKT1 (2.0)	DMRT2 (1.5)	FSTL1 (1.5)	MRPL15 (1.2)	WDR27 (1.2)	FBXO43 (1.1)	TCTE3 (0.6)	EFEMP1 (0.4)	PCSK5 (0.4)
ENSG00000108688	CCL7 PPI subnetwork	0.57	>=0.20	ZPLD1 (2.9)	ZNF385D (2.9)	ISLR (2.0)	FSTL1 (1.8)	ENSG00000228536 (1.4)	AIG1 (1.2)	LINC00242 (1.0)	AKT1 (0.9)	ENSG00000257859 (0.8)	ENSG00000253658 (0.6)
GO:0051707	response to other organism	0.57	>=0.20	ENSG00000253658 (2.1)	SPAG1 (1.6)	ENSG00000228536 (1.4)	DYSF (1.4)	ZBTB42 (1.4)	ALPK1 (0.8)	C10orf67 (0.7)	RNF19A (0.5)	ZPLD1 (0.3)	C6orf208 (0.3)
GO:0007098	centrosome cycle	0.57	>=0.20	WDR27 (3.0)	ALPK1 (2.5)	FBXO43 (1.7)	ENSG00000257859 (1.5)	TCTE3 (1.4)	SPAG1 (1.4)	ENSG00000228536 (0.7)	ENSG00000237992 (0.7)	POLR2K (0.7)	WT1 (0.7)
GO:0033044	regulation of chromosome organization	0.57	>=0.20	KIAA0947 (1.9)	ZPLD1 (1.7)	FBXO43 (1.5)	ENSG00000253658 (1.1)	PHF10 (1.0)	ENSG00000237992 (0.9)	RGS22 (0.8)	ROBO2 (0.7)	C6orf208 (0.7)	NFIX (0.6)
ENSG00000153774	CFDP1 PPI subnetwork	0.57	>=0.20	POLR2K (2.6)	CWC27 (2.5)	PHF10 (1.6)	MRPL15 (1.4)	AKT1 (0.9)	WT1-AS (0.9)	NFIX (0.6)	ZPLD1 (0.5)	ENSG00000253658 (0.5)	VLDLR (0.5)
ENSG00000112242	E2F3 PPI subnetwork	0.57	>=0.20	NFIX (3.1)	KLF12 (2.1)	ZNF385D (2.0)	RGS22 (1.4)	ENSG00000228536 (1.4)	ISLR (1.0)	DMRT2 (0.7)	WT1-AS (0.7)	ROBO2 (0.6)	WT1 (0.6)
MP:0004130	abnormal muscle cell glucose uptake	0.57	>=0.20	VLDLR (3.3)	NFIX (2.8)	PDE4D (2.5)	KLF12 (2.0)	ISLR (1.2)	DMRT2 (1.1)	PHF10 (1.1)	DYSF (1.0)	TCTE3 (0.9)	PCSK5 (0.7)
GO:0016358	dendrite development	0.57	>=0.20	CACNA1E (3.5)	C6orf208 (2.4)	KLF12 (2.2)	RGS22 (1.9)	ALPK1 (1.8)	AKT1 (1.7)	C6orf120 (1.6)	ROBO2 (1.4)	AIG1 (1.3)	NFIX (1.2)
REACTOME_METABOLISM_OF_STEROID_HORMONES_AND_VITAMINS_A_AND_D	REACTOME_METABOLISM_OF_STEROID_HORMONES_AND_VITAMINS_A_AND_D	0.57	>=0.20	ZPLD1 (1.7)	STRA6 (1.2)	PCSK5 (1.0)	C6orf70 (1.0)	C6orf208 (1.0)	WDR27 (1.0)	ROBO2 (0.9)	HAND2 (0.6)	VLDLR (0.5)	WT1 (0.4)
ENSG00000111245	MYL2 PPI subnetwork	0.57	>=0.20	AKT1 (2.3)	DYSF (1.9)	LINC00242 (1.7)	C6orf208 (1.6)	ZPLD1 (1.5)	ZNF385D (1.4)	PDE4D (1.4)	PHF10 (1.2)	HAND2 (0.7)	ENSG00000257859 (0.6)
REACTOME_SEROTONIN_NEUROTRANSMITTER_RELEASE_CYCLE	REACTOME_SEROTONIN_NEUROTRANSMITTER_RELEASE_CYCLE	0.57	>=0.20	HAND2 (2.1)	ENSG00000228536 (2.0)	ROBO2 (1.7)	PDE4D (1.6)	POLR2K (1.3)	STRA6 (1.3)	C6orf208 (1.0)	ISLR (0.9)	ZBTB42 (0.6)	CACNA1E (0.6)
REACTOME_DOPAMINE_NEUROTRANSMITTER_RELEASE_CYCLE	REACTOME_DOPAMINE_NEUROTRANSMITTER_RELEASE_CYCLE	0.57	>=0.20	HAND2 (2.1)	ENSG00000228536 (2.0)	ROBO2 (1.7)	PDE4D (1.6)	POLR2K (1.3)	STRA6 (1.3)	C6orf208 (1.0)	ISLR (0.9)	ZBTB42 (0.6)	CACNA1E (0.6)
MP:0008410	increased cellular sensitivity to ultraviolet irradiation	0.57	>=0.20	KIAA0947 (2.5)	CWC27 (2.4)	C6orf70 (2.0)	RNF19A (1.6)	DMRT2 (1.4)	ZBTB42 (1.4)	SPAG1 (1.4)	C10orf67 (0.9)	FSTL1 (0.9)	KLF12 (0.9)
GO:0045582	positive regulation of T cell differentiation	0.57	>=0.20	ALPK1 (2.0)	ZPLD1 (1.5)	PDE4D (1.1)	HAND2 (1.1)	RNF19A (1.0)	TCTE3 (0.9)	SPAG1 (0.9)	WDR27 (0.8)	C6orf70 (0.8)	STRA6 (0.8)
MP:0003797	abnormal compact bone morphology	0.57	>=0.20	FSTL1 (3.5)	ISLR (2.9)	ZPLD1 (1.5)	ROBO2 (1.4)	HAND2 (1.2)	ENSG00000253658 (1.1)	C6orf70 (1.0)	NFIX (1.0)	C6orf120 (1.0)	DYSF (0.7)
ENSG00000095752	IL11 PPI subnetwork	0.57	>=0.20	C6orf120 (2.4)	EFEMP1 (2.2)	KIAA0947 (1.9)	ALPK1 (1.5)	PHF10 (1.2)	ZPLD1 (1.1)	STRA6 (1.1)	ENSG00000253658 (1.1)	ZBTB42 (1.0)	CACNA1E (0.9)
GO:0046930	pore complex	0.57	>=0.20	KIAA0947 (1.7)	PHF10 (1.5)	RNF19A (1.2)	POLR2K (1.1)	RGS22 (0.7)	C6orf208 (0.6)	MRPL15 (0.6)	FSTL1 (0.6)	PCSK5 (0.5)	CWC27 (0.5)
REACTOME_ACTIVATION_OF_THE_PRE:REPLICATIVE_COMPLEX	REACTOME_ACTIVATION_OF_THE_PRE:REPLICATIVE_COMPLEX	0.57	>=0.20	PHF10 (1.3)	WDR27 (1.2)	ZPLD1 (1.1)	CACNA1E (1.0)	ALPK1 (0.9)	LINC00242 (0.8)	MRPL15 (0.6)	FSTL1 (0.6)	C10orf67 (0.5)	PDE4D (0.5)
ENSG00000120235	IFNA6 PPI subnetwork	0.57	>=0.20	C6orf120 (2.4)	EFEMP1 (2.2)	KIAA0947 (1.9)	ALPK1 (1.4)	PHF10 (1.2)	ZBTB42 (1.2)	STRA6 (1.1)	ZPLD1 (1.1)	ENSG00000253658 (1.1)	CACNA1E (0.8)
MP:0002826	tonic seizures	0.57	>=0.20	CACNA1E (2.0)	AIG1 (1.8)	ALPK1 (1.4)	ENSG00000228536 (1.4)	ENSG00000253658 (1.2)	WDR27 (1.1)	C6orf120 (1.1)	ENSG00000237992 (1.0)	WT1-AS (0.9)	STRA6 (0.9)
MP:0006354	abnormal fourth branchial arch artery morphology	0.57	>=0.20	DYSF (2.3)	FSTL1 (2.1)	EFEMP1 (1.8)	PHF10 (1.7)	KLF12 (1.6)	STRA6 (1.4)	ZBTB42 (1.3)	RNF19A (1.2)	ROBO2 (1.1)	ENSG00000257859 (1.0)
GO:0008158	hedgehog receptor activity	0.57	>=0.20	ROBO2 (3.5)	ENSG00000257859 (1.4)	WDR27 (1.1)	ENSG00000228536 (0.9)	PCSK5 (0.8)	EFEMP1 (0.7)	ISLR (0.6)	VLDLR (0.5)	CACNA1E (0.5)	C10orf67 (0.4)
ENSG00000129559	NEDD8 PPI subnetwork	0.57	>=0.20	KIAA0947 (2.6)	POLR2K (2.1)	MRPL15 (1.9)	PDE4D (1.5)	PHF10 (1.5)	RNF19A (1.3)	LINC00242 (1.1)	AKT1 (0.9)	ALPK1 (0.9)	TCTE3 (0.8)
ENSG00000198780	FAM169A PPI subnetwork	0.57	>=0.20	LINC00242 (1.9)	WDR27 (1.7)	RGS22 (1.3)	KIAA0947 (1.3)	ZPLD1 (1.0)	C6orf70 (1.0)	AIG1 (1.0)	NFIX (1.0)	ZNF385D (0.9)	C6orf208 (0.9)
ENSG00000014138	POLA2 PPI subnetwork	0.57	>=0.20	PHF10 (2.5)	C10orf67 (1.6)	CWC27 (1.2)	TCTE3 (1.1)	POLR2K (1.0)	ZPLD1 (1.0)	FSTL1 (0.8)	ZBTB42 (0.8)	WDR27 (0.7)	STRA6 (0.6)
GO:0005884	actin filament	0.57	>=0.20	DYSF (3.1)	FSTL1 (1.8)	ZPLD1 (1.6)	WT1 (1.5)	RNF19A (1.3)	C6orf208 (1.3)	ALPK1 (1.2)	VLDLR (1.0)	EFEMP1 (0.8)	SPAG1 (0.7)
GO:0070838	divalent metal ion transport	0.57	>=0.20	CACNA1E (3.3)	ZNF385D (1.8)	ZBTB42 (1.6)	ZPLD1 (1.5)	RGS22 (1.4)	ENSG00000228536 (1.4)	ROBO2 (1.2)	DYSF (1.2)	C6orf70 (1.0)	WT1-AS (1.0)
MP:0001982	decreased chemically-elicited antinociception	0.57	>=0.20	CACNA1E (5.6)	ROBO2 (3.1)	ZNF385D (1.9)	PCSK5 (1.5)	C6orf208 (1.3)	DMRT2 (1.1)	ENSG00000228536 (0.9)	NFIX (0.8)	ZPLD1 (0.8)	ZBTB42 (0.7)
ENSG00000137975	CLCA2 PPI subnetwork	0.57	>=0.20	RGS22 (2.2)	KIAA0947 (2.0)	HAND2 (1.8)	C6orf208 (1.4)	FBXO43 (1.3)	ALPK1 (1.3)	C6orf120 (1.0)	VLDLR (0.9)	ZPLD1 (0.9)	ZNF385D (0.8)
GO:0046503	glycerolipid catabolic process	0.57	>=0.20	ALPK1 (1.7)	ENSG00000237992 (1.3)	FBXO43 (1.2)	WDR27 (1.0)	ZNF385D (0.9)	TCTE3 (0.7)	ZBTB42 (0.5)	WT1-AS (0.5)	C6orf208 (0.3)	DMRT2 (0.2)
MP:0005297	spina bifida occulta	0.57	>=0.20	STRA6 (3.0)	KLF12 (2.3)	FSTL1 (1.9)	EFEMP1 (1.8)	NFIX (1.7)	PDE4D (1.2)	ENSG00000237992 (1.0)	DMRT2 (0.8)	WT1-AS (0.7)	FBXO43 (0.6)
ENSG00000116544	DLGAP3 PPI subnetwork	0.57	>=0.20	ZPLD1 (2.3)	VLDLR (1.8)	ENSG00000257859 (1.8)	AKT1 (1.5)	WDR27 (1.4)	PDE4D (1.3)	LINC00242 (1.3)	C6orf208 (1.0)	CWC27 (0.9)	PCSK5 (0.8)
ENSG00000171219	CDC42BPG PPI subnetwork	0.57	>=0.20	ZBTB42 (2.2)	SPAG1 (1.8)	AIG1 (1.5)	LINC00242 (1.5)	C10orf67 (1.2)	VLDLR (0.7)	AKT1 (0.5)	ENSG00000257859 (0.5)	FSTL1 (0.4)	C6orf120 (0.4)
GO:0031581	hemidesmosome assembly	0.57	>=0.20	ZNF385D (1.8)	ENSG00000228536 (1.7)	TCTE3 (1.3)	FBXO43 (1.3)	WDR27 (1.3)	C6orf70 (1.1)	ROBO2 (1.1)	ENSG00000237992 (1.0)	AIG1 (0.8)	STRA6 (0.8)
GO:0045211	postsynaptic membrane	0.57	>=0.20	CACNA1E (4.5)	ZNF385D (1.9)	ZPLD1 (1.1)	ROBO2 (0.9)	HAND2 (0.8)	STRA6 (0.8)	C6orf120 (0.7)	DMRT2 (0.6)	AIG1 (0.6)	WDR27 (0.4)
GO:0019861	flagellum	0.57	>=0.20	RGS22 (3.0)	TCTE3 (2.6)	SPAG1 (2.1)	C10orf67 (2.0)	WDR27 (1.4)	PDE4D (0.9)	AIG1 (0.7)	RNF19A (0.6)	ALPK1 (0.6)	DYSF (0.4)
GO:0007159	leukocyte cell-cell adhesion	0.57	>=0.20	LINC00242 (1.7)	AIG1 (1.4)	TCTE3 (1.3)	ENSG00000237992 (1.1)	WDR27 (1.1)	C6orf208 (0.9)	ENSG00000253658 (0.8)	EFEMP1 (0.8)	C6orf70 (0.7)	ZPLD1 (0.7)
GO:0051960	regulation of nervous system development	0.57	>=0.20	NFIX (1.9)	ROBO2 (1.7)	KLF12 (1.7)	ZBTB42 (1.6)	STRA6 (1.3)	CACNA1E (1.3)	FSTL1 (1.1)	AKT1 (1.1)	ALPK1 (1.0)	PCSK5 (1.0)
REACTOME_P130CAS_LINKAGE_TO_MAPK_SIGNALING_FOR_INTEGRINS	REACTOME_P130CAS_LINKAGE_TO_MAPK_SIGNALING_FOR_INTEGRINS	0.57	>=0.20	WDR27 (2.5)	POLR2K (1.9)	ENSG00000253658 (1.4)	LINC00242 (1.3)	C6orf120 (1.3)	ZBTB42 (1.2)	ALPK1 (1.2)	RNF19A (1.0)	C10orf67 (0.7)	RGS22 (0.6)
ENSG00000130024	PHF10 PPI subnetwork	0.57	>=0.20	TCTE3 (1.4)	EFEMP1 (1.3)	C10orf67 (1.2)	STRA6 (1.0)	WT1 (0.6)	RGS22 (0.5)	KLF12 (0.4)	VLDLR (0.4)	ZPLD1 (0.4)	ALPK1 (0.3)
ENSG00000173636	ENSG00000173636 PPI subnetwork	0.57	>=0.20	VLDLR (2.0)	RGS22 (1.8)	TCTE3 (1.5)	FBXO43 (1.4)	ZNF385D (1.2)	ALPK1 (1.2)	ROBO2 (1.1)	WDR27 (1.0)	C10orf67 (1.0)	HAND2 (0.8)
ENSG00000104221	BRF2 PPI subnetwork	0.57	>=0.20	KIAA0947 (3.0)	C6orf120 (1.4)	CWC27 (1.3)	POLR2K (1.0)	ENSG00000253658 (0.9)	TCTE3 (0.8)	PHF10 (0.6)	STRA6 (0.6)	AKT1 (0.5)	ROBO2 (0.4)
GO:0009913	epidermal cell differentiation	0.57	>=0.20	RGS22 (2.2)	FBXO43 (1.8)	ENSG00000257859 (1.7)	TCTE3 (1.6)	SPAG1 (1.3)	DMRT2 (1.3)	ROBO2 (1.0)	WDR27 (1.0)	PCSK5 (0.6)	AKT1 (0.5)
ENSG00000147065	MSN PPI subnetwork	0.57	>=0.20	RNF19A (2.3)	STRA6 (1.5)	KLF12 (1.3)	C6orf208 (1.0)	DMRT2 (1.0)	CACNA1E (0.9)	DYSF (0.9)	AIG1 (0.9)	KIAA0947 (0.8)	C6orf70 (0.6)
ENSG00000131711	MAP1B PPI subnetwork	0.57	>=0.20	DYSF (1.8)	WDR27 (1.7)	ENSG00000237992 (1.6)	SPAG1 (1.6)	FSTL1 (1.1)	ZNF385D (1.0)	EFEMP1 (1.0)	ENSG00000257859 (0.7)	NFIX (0.5)	PDE4D (0.4)
GO:0044236	multicellular organismal metabolic process	0.57	>=0.20	ISLR (3.6)	FSTL1 (2.6)	ENSG00000228536 (1.9)	WDR27 (1.9)	C6orf120 (1.7)	LINC00242 (1.4)	RGS22 (1.4)	WT1-AS (1.2)	FBXO43 (1.1)	WT1 (1.1)
GO:0044441	cilium part	0.57	>=0.20	RGS22 (3.2)	WDR27 (2.8)	SPAG1 (2.1)	AIG1 (1.4)	ALPK1 (0.8)	ROBO2 (0.7)	C6orf208 (0.5)	FSTL1 (0.4)	DMRT2 (0.3)	LINC00242 (0.3)
GO:0044319	wound healing, spreading of cells	0.57	>=0.20	ENSG00000257859 (2.2)	ENSG00000237992 (1.7)	DYSF (1.7)	FSTL1 (1.5)	C6orf120 (1.3)	FBXO43 (1.3)	WDR27 (1.0)	C6orf70 (1.0)	TCTE3 (1.0)	C10orf67 (0.9)
ENSG00000172766	NAA16 PPI subnetwork	0.57	>=0.20	CWC27 (1.6)	ENSG00000228536 (1.1)	DMRT2 (1.0)	PCSK5 (0.8)	C10orf67 (0.7)	PHF10 (0.4)	ZNF385D (0.4)	EFEMP1 (0.4)	NFIX (0.4)	C6orf120 (0.3)
GO:0031902	late endosome membrane	0.57	>=0.20	FBXO43 (2.1)	C6orf120 (1.7)	C6orf70 (1.7)	POLR2K (1.6)	ZPLD1 (1.5)	AIG1 (1.3)	ENSG00000228536 (0.9)	HAND2 (0.7)	VLDLR (0.6)	RNF19A (0.6)
ENSG00000135503	ACVR1B PPI subnetwork	0.57	>=0.20	ZBTB42 (3.1)	DYSF (1.1)	PCSK5 (1.0)	DMRT2 (0.9)	NFIX (0.9)	ENSG00000228536 (0.8)	PDE4D (0.7)	HAND2 (0.7)	ENSG00000237992 (0.5)	C6orf208 (0.5)
MP:0000755	hindlimb paralysis	0.57	>=0.20	NFIX (1.8)	ISLR (1.5)	DMRT2 (1.4)	AIG1 (1.3)	VLDLR (1.3)	FSTL1 (1.2)	PDE4D (0.8)	ZBTB42 (0.6)	AKT1 (0.6)	ALPK1 (0.5)
REACTOME_REGULATION_OF_GENE_EXPRESSION_IN_BETA_CELLS	REACTOME_REGULATION_OF_GENE_EXPRESSION_IN_BETA_CELLS	0.57	>=0.20	ZBTB42 (2.3)	ROBO2 (2.3)	KLF12 (1.2)	AIG1 (1.1)	C6orf208 (1.1)	NFIX (1.0)	ENSG00000228536 (0.8)	C6orf120 (0.8)	C10orf67 (0.6)	ZNF385D (0.6)
ENSG00000153563	CD8A PPI subnetwork	0.57	>=0.20	PHF10 (2.2)	TCTE3 (2.0)	HAND2 (1.5)	RGS22 (0.9)	AKT1 (0.9)	SPAG1 (0.7)	RNF19A (0.7)	ZBTB42 (0.7)	AIG1 (0.6)	C6orf208 (0.6)
GO:0008305	integrin complex	0.57	>=0.20	DYSF (2.9)	VLDLR (1.3)	ZNF385D (1.1)	ALPK1 (0.7)	ENSG00000257859 (0.7)	ZPLD1 (0.7)	FSTL1 (0.6)	FBXO43 (0.5)	SPAG1 (0.4)	ENSG00000237992 (0.4)
GO:0048742	regulation of skeletal muscle fiber development	0.57	>=0.20	NFIX (2.7)	HAND2 (1.7)	PDE4D (1.7)	C6orf208 (1.3)	DYSF (1.1)	AKT1 (1.0)	ROBO2 (1.0)	RNF19A (0.9)	AIG1 (0.8)	ALPK1 (0.8)
ENSG00000115935	WIPF1 PPI subnetwork	0.57	>=0.20	POLR2K (1.9)	ENSG00000253658 (1.5)	C6orf208 (1.4)	WDR27 (1.4)	WT1-AS (1.2)	PCSK5 (1.1)	ISLR (1.1)	PDE4D (0.9)	FBXO43 (0.8)	FSTL1 (0.8)
GO:0046641	positive regulation of alpha-beta T cell proliferation	0.57	>=0.20	SPAG1 (2.2)	TCTE3 (1.6)	C10orf67 (1.6)	ENSG00000253658 (1.5)	KLF12 (1.3)	ALPK1 (0.8)	CACNA1E (0.7)	STRA6 (0.7)	WT1-AS (0.7)	RNF19A (0.6)
GO:0048365	Rac GTPase binding	0.57	>=0.20	AKT1 (3.8)	WT1-AS (1.8)	DYSF (1.7)	ZBTB42 (1.6)	TCTE3 (1.3)	KLF12 (0.9)	ALPK1 (0.9)	NFIX (0.9)	WT1 (0.7)	KIAA0947 (0.6)
GO:0002020	protease binding	0.57	>=0.20	ENSG00000228536 (2.2)	STRA6 (2.2)	PCSK5 (2.1)	RGS22 (2.0)	KLF12 (1.5)	SPAG1 (1.2)	PHF10 (1.0)	FSTL1 (0.8)	AIG1 (0.8)	C10orf67 (0.6)
MP:0002058	neonatal lethality	0.57	>=0.20	DMRT2 (3.5)	RGS22 (2.3)	STRA6 (2.3)	ISLR (1.8)	FSTL1 (1.5)	LINC00242 (1.2)	WDR27 (1.2)	ROBO2 (1.2)	SPAG1 (1.1)	AKT1 (0.8)
GO:0006639	acylglycerol metabolic process	0.57	>=0.20	ALPK1 (1.9)	DMRT2 (1.6)	FBXO43 (1.1)	SPAG1 (0.9)	C6orf70 (0.8)	ZPLD1 (0.8)	WDR27 (0.7)	RNF19A (0.6)	RGS22 (0.5)	ENSG00000228536 (0.5)
ENSG00000174123	TLR10 PPI subnetwork	0.57	>=0.20	VLDLR (1.8)	ALPK1 (1.4)	LINC00242 (1.2)	ENSG00000257859 (1.1)	SPAG1 (0.9)	AKT1 (0.9)	ENSG00000253658 (0.9)	DYSF (0.9)	ISLR (0.7)	FBXO43 (0.5)
ENSG00000132424	PNISR PPI subnetwork	0.57	>=0.20	CWC27 (2.7)	KIAA0947 (1.9)	C6orf120 (1.9)	C6orf208 (1.5)	C6orf70 (1.3)	PHF10 (1.0)	FBXO43 (0.9)	WDR27 (0.8)	PDE4D (0.7)	PCSK5 (0.5)
REACTOME_CIRCADIAN_CLOCK	REACTOME_CIRCADIAN_CLOCK	0.57	>=0.20	KLF12 (3.8)	NFIX (2.8)	PDE4D (2.8)	RNF19A (1.5)	PCSK5 (1.4)	VLDLR (1.3)	C6orf208 (1.2)	KIAA0947 (1.0)	FBXO43 (1.0)	MRPL15 (0.6)
GO:0044259	multicellular organismal macromolecule metabolic process	0.57	>=0.20	ISLR (4.0)	FSTL1 (2.7)	LINC00242 (2.2)	C6orf120 (1.8)	ENSG00000228536 (1.6)	STRA6 (1.6)	WT1 (1.4)	WDR27 (1.3)	WT1-AS (1.2)	PCSK5 (1.0)
ENSG00000100304	TTLL12 PPI subnetwork	0.57	>=0.20	KIAA0947 (2.3)	C10orf67 (0.9)	PHF10 (0.9)	ZBTB42 (0.8)	ALPK1 (0.7)	VLDLR (0.7)	FBXO43 (0.7)	LINC00242 (0.5)	CACNA1E (0.5)	MRPL15 (0.4)
ENSG00000105726	ATP13A1 PPI subnetwork	0.57	>=0.20	C6orf120 (2.2)	PDE4D (1.5)	VLDLR (1.5)	RNF19A (1.4)	AIG1 (1.4)	PCSK5 (1.3)	ZPLD1 (1.2)	TCTE3 (1.0)	ENSG00000257859 (1.0)	AKT1 (0.7)
MP:0001944	abnormal pancreas morphology	0.57	>=0.20	ROBO2 (3.6)	ZBTB42 (1.8)	C6orf120 (1.8)	ENSG00000237992 (1.6)	DMRT2 (1.2)	EFEMP1 (1.2)	C6orf70 (1.1)	ENSG00000257859 (1.1)	LINC00242 (1.0)	TCTE3 (1.0)
ENSG00000115705	TPO PPI subnetwork	0.57	>=0.20	C6orf120 (2.1)	EFEMP1 (1.9)	KIAA0947 (1.8)	ALPK1 (1.7)	PHF10 (1.3)	ZPLD1 (1.1)	STRA6 (1.1)	ENSG00000253658 (1.0)	HAND2 (0.9)	CACNA1E (0.8)
GO:0071814	protein-lipid complex binding	0.57	>=0.20	WDR27 (1.9)	DYSF (1.8)	C6orf70 (1.8)	NFIX (1.6)	ALPK1 (1.4)	HAND2 (0.9)	ENSG00000253658 (0.7)	ZPLD1 (0.7)	ENSG00000257859 (0.7)	ZBTB42 (0.6)
GO:0071813	lipoprotein particle binding	0.57	>=0.20	WDR27 (1.9)	DYSF (1.8)	C6orf70 (1.8)	NFIX (1.6)	ALPK1 (1.4)	HAND2 (0.9)	ENSG00000253658 (0.7)	ZPLD1 (0.7)	ENSG00000257859 (0.7)	ZBTB42 (0.6)
ENSG00000100129	EIF3L PPI subnetwork	0.57	>=0.20	C6orf70 (1.9)	ENSG00000253658 (1.6)	VLDLR (1.5)	KIAA0947 (1.3)	ENSG00000228536 (1.0)	C6orf120 (1.0)	C6orf208 (0.9)	ENSG00000257859 (0.9)	HAND2 (0.8)	STRA6 (0.6)
MP:0000133	abnormal long bone metaphysis morphology	0.57	>=0.20	ISLR (1.8)	FSTL1 (1.8)	ENSG00000237992 (1.5)	ROBO2 (1.5)	ENSG00000253658 (1.4)	PCSK5 (1.3)	DYSF (1.3)	EFEMP1 (0.8)	SPAG1 (0.8)	AKT1 (0.7)
MP:0000470	abnormal stomach morphology	0.57	>=0.20	HAND2 (2.6)	NFIX (1.5)	KLF12 (1.4)	LINC00242 (1.4)	ENSG00000237992 (1.2)	DMRT2 (0.9)	C6orf208 (0.8)	ZNF385D (0.7)	ENSG00000228536 (0.7)	EFEMP1 (0.6)
GO:0034724	DNA replication-independent nucleosome organization	0.57	>=0.20	FBXO43 (4.9)	ALPK1 (1.4)	POLR2K (1.4)	ENSG00000257859 (1.3)	CWC27 (1.1)	RGS22 (0.9)	ENSG00000237992 (0.7)	WDR27 (0.7)	LINC00242 (0.6)	C6orf208 (0.4)
GO:0006336	DNA replication-independent nucleosome assembly	0.57	>=0.20	FBXO43 (4.9)	ALPK1 (1.4)	POLR2K (1.4)	ENSG00000257859 (1.3)	CWC27 (1.1)	RGS22 (0.9)	ENSG00000237992 (0.7)	WDR27 (0.7)	LINC00242 (0.6)	C6orf208 (0.4)
GO:0034080	CenH3-containing nucleosome assembly at centromere	0.57	>=0.20	FBXO43 (4.9)	ALPK1 (1.4)	POLR2K (1.4)	ENSG00000257859 (1.3)	CWC27 (1.1)	RGS22 (0.9)	ENSG00000237992 (0.7)	WDR27 (0.7)	LINC00242 (0.6)	C6orf208 (0.4)
MP:0009417	skeletal muscle atrophy	0.57	>=0.20	ZBTB42 (2.3)	VLDLR (1.8)	ROBO2 (1.4)	DYSF (1.2)	ENSG00000237992 (1.0)	C6orf70 (1.0)	AKT1 (0.9)	RNF19A (0.7)	SPAG1 (0.7)	WT1 (0.5)
MP:0002894	abnormal otolith morphology	0.57	>=0.20	AIG1 (2.3)	STRA6 (2.0)	ZBTB42 (1.6)	ENSG00000237992 (1.6)	ENSG00000253658 (1.3)	LINC00242 (1.3)	FSTL1 (1.3)	C6orf208 (1.2)	PHF10 (1.0)	DMRT2 (0.9)
GO:0000722	telomere maintenance via recombination	0.57	>=0.20	ALPK1 (1.7)	C10orf67 (1.7)	WDR27 (1.4)	TCTE3 (1.3)	PHF10 (1.2)	ENSG00000237992 (1.2)	POLR2K (1.1)	LINC00242 (0.8)	ZPLD1 (0.6)	ZBTB42 (0.4)
GO:0034097	response to cytokine stimulus	0.57	>=0.20	ZBTB42 (2.4)	SPAG1 (2.2)	C10orf67 (1.5)	ENSG00000228536 (1.3)	C6orf208 (1.1)	RNF19A (1.1)	ZPLD1 (0.9)	LINC00242 (0.9)	AKT1 (0.8)	ALPK1 (0.7)
ENSG00000179715	FAM113B PPI subnetwork	0.57	>=0.20	HAND2 (2.0)	KIAA0947 (2.0)	RGS22 (1.8)	C6orf208 (1.5)	FBXO43 (1.4)	C6orf120 (1.3)	ALPK1 (1.1)	VLDLR (1.0)	PCSK5 (0.8)	ZNF385D (0.8)
MP:0002621	delayed neural tube closure	0.57	>=0.20	PDE4D (1.9)	FSTL1 (1.6)	ENSG00000257859 (1.6)	DYSF (1.1)	ZNF385D (0.9)	STRA6 (0.9)	ROBO2 (0.9)	PCSK5 (0.8)	FBXO43 (0.7)	C6orf120 (0.6)
GO:0070507	regulation of microtubule cytoskeleton organization	0.57	>=0.20	FBXO43 (3.0)	AIG1 (1.4)	ENSG00000253658 (1.4)	DYSF (1.2)	ENSG00000257859 (1.1)	PDE4D (0.7)	SPAG1 (0.7)	CWC27 (0.6)	LINC00242 (0.6)	HAND2 (0.6)
MP:0001510	abnormal coat appearance	0.57	>=0.20	ISLR (1.7)	C6orf208 (1.7)	NFIX (1.5)	STRA6 (1.2)	FSTL1 (1.1)	RNF19A (0.9)	VLDLR (0.9)	CACNA1E (0.9)	MRPL15 (0.9)	KIAA0947 (0.6)
ENSG00000137309	HMGA1 PPI subnetwork	0.57	>=0.20	PHF10 (2.1)	KIAA0947 (1.5)	HAND2 (1.4)	PCSK5 (1.1)	NFIX (0.9)	WT1 (0.9)	C6orf70 (0.8)	FSTL1 (0.5)	ENSG00000228536 (0.5)	FBXO43 (0.4)
MP:0002784	abnormal Sertoli cell morphology	0.57	>=0.20	WT1 (4.0)	RGS22 (3.6)	WT1-AS (2.7)	RNF19A (2.0)	TCTE3 (1.9)	STRA6 (1.8)	KLF12 (1.7)	ISLR (1.1)	PHF10 (1.0)	ALPK1 (0.9)
ENSG00000137076	TLN1 PPI subnetwork	0.57	>=0.20	CWC27 (1.4)	WT1 (1.3)	PDE4D (1.2)	ISLR (1.0)	DYSF (1.0)	POLR2K (0.9)	C6orf70 (0.9)	STRA6 (0.9)	HAND2 (0.7)	VLDLR (0.7)
GO:0001666	response to hypoxia	0.57	>=0.20	VLDLR (2.9)	ENSG00000228536 (2.2)	DYSF (1.7)	EFEMP1 (1.3)	PHF10 (1.2)	STRA6 (1.1)	FSTL1 (1.1)	SPAG1 (0.9)	ENSG00000253658 (0.9)	PCSK5 (0.6)
ENSG00000077235	GTF3C1 PPI subnetwork	0.57	>=0.20	C6orf120 (2.4)	RGS22 (1.7)	KIAA0947 (1.6)	C6orf70 (1.6)	PHF10 (1.2)	C10orf67 (0.9)	STRA6 (0.9)	WDR27 (0.7)	C6orf208 (0.5)	HAND2 (0.5)
GO:0035257	nuclear hormone receptor binding	0.57	>=0.20	VLDLR (2.5)	KIAA0947 (2.0)	STRA6 (1.6)	WT1 (1.5)	WT1-AS (1.4)	RNF19A (1.3)	NFIX (1.1)	FBXO43 (0.7)	PHF10 (0.7)	ALPK1 (0.6)
ENSG00000139239	ENSG00000139239 PPI subnetwork	0.57	>=0.20	MRPL15 (1.5)	EFEMP1 (1.4)	ENSG00000253658 (1.3)	POLR2K (0.9)	SPAG1 (0.9)	LINC00242 (0.8)	C6orf120 (0.8)	CWC27 (0.8)	DMRT2 (0.7)	ZNF385D (0.6)
GO:0030042	actin filament depolymerization	0.57	>=0.20	TCTE3 (3.4)	ENSG00000237992 (2.1)	C6orf208 (1.6)	DMRT2 (1.5)	ZPLD1 (1.4)	ENSG00000253658 (1.1)	CACNA1E (1.1)	ENSG00000257859 (0.8)	ALPK1 (0.8)	FBXO43 (0.8)
GO:0090177	establishment of planar polarity involved in neural tube closure	0.57	>=0.20	ENSG00000237992 (2.9)	C6orf120 (2.3)	STRA6 (2.1)	ISLR (1.6)	FSTL1 (1.5)	VLDLR (1.4)	HAND2 (1.2)	PCSK5 (1.0)	NFIX (0.8)	WT1 (0.7)
MP:0005669	increased circulating leptin level	0.57	>=0.20	DMRT2 (2.1)	ENSG00000257859 (2.1)	EFEMP1 (1.1)	ZNF385D (1.0)	CACNA1E (1.0)	PCSK5 (1.0)	PHF10 (0.9)	ENSG00000237992 (0.9)	NFIX (0.9)	ENSG00000228536 (0.7)
MP:0002458	abnormal B cell number	0.57	>=0.20	AKT1 (1.6)	ALPK1 (1.6)	RNF19A (1.5)	VLDLR (1.4)	LINC00242 (1.1)	WT1 (1.1)	C6orf70 (0.8)	ENSG00000228536 (0.8)	WDR27 (0.7)	STRA6 (0.6)
ENSG00000196154	S100A4 PPI subnetwork	0.57	>=0.20	DYSF (1.3)	VLDLR (1.2)	NFIX (1.1)	ISLR (1.1)	ZPLD1 (0.9)	FSTL1 (0.8)	ENSG00000257859 (0.8)	EFEMP1 (0.7)	C6orf208 (0.5)	PCSK5 (0.5)
GO:0071900	regulation of protein serine/threonine kinase activity	0.57	>=0.20	RNF19A (2.2)	ENSG00000257859 (1.8)	KLF12 (1.8)	PDE4D (1.1)	WT1-AS (1.0)	FBXO43 (1.0)	PHF10 (0.9)	AKT1 (0.9)	ZBTB42 (0.8)	STRA6 (0.8)
MP:0003996	clonic seizures	0.57	>=0.20	C6orf70 (2.2)	C6orf120 (2.1)	ZNF385D (1.9)	CACNA1E (1.9)	MRPL15 (1.3)	WT1-AS (1.1)	DMRT2 (1.1)	C10orf67 (1.0)	ENSG00000257859 (0.8)	PDE4D (0.7)
GO:0007043	cell-cell junction assembly	0.57	>=0.20	LINC00242 (1.9)	WT1 (1.6)	DYSF (1.6)	C10orf67 (1.6)	WT1-AS (1.3)	ZPLD1 (1.2)	ENSG00000228536 (1.1)	CWC27 (0.7)	ROBO2 (0.7)	ENSG00000253658 (0.7)
GO:0016881	acid-amino acid ligase activity	0.57	>=0.20	RNF19A (3.1)	KIAA0947 (2.3)	NFIX (2.3)	AKT1 (1.9)	C6orf70 (1.5)	ZBTB42 (1.3)	POLR2K (1.2)	C6orf120 (0.9)	VLDLR (0.8)	ENSG00000257859 (0.5)
MP:0001132	absent mature ovarian follicles	0.58	>=0.20	WT1-AS (2.1)	C10orf67 (2.0)	C6orf70 (1.8)	PDE4D (1.6)	C6orf208 (1.5)	STRA6 (1.5)	WT1 (1.5)	FBXO43 (1.2)	RNF19A (1.1)	WDR27 (0.8)
ENSG00000072694	FCGR2B PPI subnetwork	0.58	>=0.20	WDR27 (2.6)	KLF12 (1.6)	AKT1 (1.5)	ENSG00000253658 (1.4)	LINC00242 (1.2)	TCTE3 (0.9)	C6orf120 (0.9)	ROBO2 (0.7)	ENSG00000257859 (0.6)	RNF19A (0.6)
REACTOME_O:LINKED_GLYCOSYLATION_OF_MUCINS	REACTOME_O:LINKED_GLYCOSYLATION_OF_MUCINS	0.58	>=0.20	PDE4D (1.4)	ALPK1 (1.3)	DMRT2 (1.1)	ZBTB42 (1.1)	PCSK5 (0.9)	SPAG1 (0.9)	C6orf120 (0.9)	AKT1 (0.9)	WT1 (0.8)	ENSG00000257859 (0.8)
MP:0004532	abnormal inner hair cell stereociliary bundle morphology	0.58	>=0.20	C10orf67 (2.9)	DYSF (2.5)	ENSG00000237992 (2.1)	PDE4D (1.9)	FBXO43 (1.7)	STRA6 (1.6)	SPAG1 (1.3)	LINC00242 (1.2)	C6orf208 (1.1)	RNF19A (0.9)
ENSG00000154134	ROBO3 PPI subnetwork	0.58	>=0.20	LINC00242 (2.3)	KIAA0947 (1.5)	RGS22 (1.5)	WDR27 (1.4)	AIG1 (1.3)	C6orf70 (1.1)	ZNF385D (1.1)	PDE4D (1.0)	EFEMP1 (0.9)	C6orf208 (0.7)
GO:0060993	kidney morphogenesis	0.58	>=0.20	WT1-AS (3.7)	DMRT2 (3.2)	ENSG00000228536 (2.2)	STRA6 (2.1)	ISLR (2.0)	LINC00242 (1.6)	PDE4D (1.5)	WT1 (1.5)	WDR27 (1.0)	C6orf208 (0.9)
ENSG00000159459	UBR1 PPI subnetwork	0.58	>=0.20	C6orf70 (1.9)	HAND2 (1.7)	RNF19A (1.3)	ROBO2 (1.3)	ZBTB42 (1.2)	AKT1 (1.0)	KIAA0947 (0.9)	DYSF (0.8)	FSTL1 (0.7)	WT1 (0.7)
GO:0046527	glucosyltransferase activity	0.58	>=0.20	C6orf70 (2.1)	VLDLR (1.6)	C6orf120 (1.5)	PCSK5 (1.3)	FSTL1 (1.3)	ENSG00000253658 (1.3)	AIG1 (1.1)	PDE4D (0.8)	MRPL15 (0.7)	DYSF (0.6)
GO:0045111	intermediate filament cytoskeleton	0.58	>=0.20	ENSG00000237992 (1.1)	STRA6 (1.0)	ENSG00000228536 (0.6)	SPAG1 (0.5)	FSTL1 (0.5)	ENSG00000257859 (0.4)	ZNF385D (0.3)	C10orf67 (0.3)	EFEMP1 (0.3)	NFIX (0.2)
MP:0002914	abnormal endplate potential	0.58	>=0.20	DYSF (2.9)	ALPK1 (1.6)	STRA6 (1.5)	AIG1 (1.5)	HAND2 (1.5)	C6orf208 (1.2)	KLF12 (1.1)	PDE4D (1.0)	WT1-AS (1.0)	ISLR (0.8)
MP:0006092	abnormal olfactory neuron morphology	0.58	>=0.20	RGS22 (2.6)	NFIX (2.2)	DMRT2 (1.8)	ZNF385D (1.4)	CACNA1E (1.3)	KLF12 (1.2)	PDE4D (1.0)	ENSG00000228536 (0.9)	FSTL1 (0.9)	WT1-AS (0.8)
GO:0060601	lateral sprouting from an epithelium	0.58	>=0.20	ROBO2 (2.7)	PCSK5 (2.2)	ENSG00000237992 (2.2)	ENSG00000257859 (2.0)	STRA6 (1.7)	ENSG00000228536 (1.3)	DMRT2 (1.2)	VLDLR (1.1)	LINC00242 (1.1)	NFIX (1.0)
ENSG00000169282	KCNAB1 PPI subnetwork	0.58	>=0.20	ENSG00000253658 (2.1)	EFEMP1 (1.8)	WDR27 (1.3)	WT1-AS (1.3)	ENSG00000257859 (1.3)	CACNA1E (1.1)	WT1 (1.0)	ENSG00000237992 (0.8)	VLDLR (0.7)	C6orf208 (0.6)
GO:0006641	triglyceride metabolic process	0.58	>=0.20	DMRT2 (1.6)	ALPK1 (1.5)	WDR27 (1.2)	FBXO43 (0.9)	ZPLD1 (0.9)	SPAG1 (0.8)	C6orf70 (0.7)	ENSG00000253658 (0.7)	RNF19A (0.5)	RGS22 (0.5)
GO:0031111	negative regulation of microtubule polymerization or depolymerization	0.58	>=0.20	AIG1 (1.7)	DYSF (1.6)	LINC00242 (1.0)	ENSG00000237992 (0.9)	HAND2 (0.9)	ROBO2 (0.8)	PDE4D (0.8)	KLF12 (0.7)	FBXO43 (0.7)	AKT1 (0.6)
MP:0008396	abnormal osteoclast differentiation	0.58	>=0.20	EFEMP1 (1.8)	VLDLR (1.4)	DMRT2 (1.3)	ENSG00000253658 (1.2)	ZPLD1 (1.1)	SPAG1 (1.0)	RGS22 (0.9)	PHF10 (0.7)	AIG1 (0.7)	PDE4D (0.6)
GO:0009968	negative regulation of signal transduction	0.58	>=0.20	KLF12 (2.3)	PCSK5 (2.2)	VLDLR (1.8)	FSTL1 (1.7)	ZPLD1 (1.6)	NFIX (1.6)	ISLR (1.6)	ROBO2 (1.5)	STRA6 (1.5)	HAND2 (1.4)
ENSG00000151276	MAGI1 PPI subnetwork	0.58	>=0.20	EFEMP1 (1.5)	AIG1 (1.3)	C6orf208 (1.1)	AKT1 (1.0)	KIAA0947 (0.9)	WT1 (0.7)	DMRT2 (0.7)	CWC27 (0.6)	WT1-AS (0.6)	PDE4D (0.5)
GO:0045765	regulation of angiogenesis	0.58	>=0.20	ENSG00000253658 (2.2)	VLDLR (1.7)	FSTL1 (1.6)	EFEMP1 (1.6)	DYSF (1.4)	ZPLD1 (1.4)	PHF10 (1.2)	ISLR (0.8)	C6orf208 (0.7)	PCSK5 (0.7)
GO:0009409	response to cold	0.58	>=0.20	ENSG00000237992 (2.9)	FBXO43 (2.1)	VLDLR (1.8)	RGS22 (1.7)	SPAG1 (1.1)	ENSG00000228536 (1.0)	PDE4D (0.7)	AIG1 (0.7)	NFIX (0.6)	EFEMP1 (0.6)
MP:0011092	complete embryonic lethality	0.58	>=0.20	AKT1 (2.1)	WT1-AS (1.8)	KIAA0947 (1.5)	VLDLR (1.3)	PHF10 (1.2)	HAND2 (1.0)	FSTL1 (0.8)	STRA6 (0.7)	LINC00242 (0.6)	MRPL15 (0.5)
ENSG00000090470	PDCD7 PPI subnetwork	0.58	>=0.20	POLR2K (3.4)	EFEMP1 (2.5)	ENSG00000228536 (2.0)	SPAG1 (1.3)	ENSG00000237992 (1.2)	C10orf67 (1.2)	TCTE3 (0.9)	ZPLD1 (0.6)	PHF10 (0.6)	C6orf70 (0.5)
GO:0002040	sprouting angiogenesis	0.58	>=0.20	ROBO2 (2.4)	ENSG00000237992 (1.9)	LINC00242 (1.7)	DYSF (1.7)	EFEMP1 (1.3)	ENSG00000253658 (1.3)	AIG1 (1.2)	PHF10 (1.0)	VLDLR (1.0)	SPAG1 (0.9)
ENSG00000145192	AHSG PPI subnetwork	0.58	>=0.20	ENSG00000228536 (1.8)	KLF12 (1.4)	C6orf120 (1.4)	VLDLR (1.2)	SPAG1 (1.0)	ENSG00000257859 (0.9)	MRPL15 (0.8)	WT1 (0.8)	POLR2K (0.7)	ENSG00000253658 (0.6)
ENSG00000087266	SH3BP2 PPI subnetwork	0.58	>=0.20	VLDLR (1.7)	WDR27 (1.6)	ENSG00000257859 (1.3)	AIG1 (1.2)	AKT1 (1.1)	KLF12 (1.0)	FSTL1 (0.7)	PHF10 (0.7)	TCTE3 (0.6)	C10orf67 (0.5)
MP:0000703	abnormal thymus morphology	0.58	>=0.20	ZBTB42 (2.3)	RNF19A (1.8)	KLF12 (1.6)	DMRT2 (1.5)	AKT1 (1.3)	VLDLR (1.2)	PHF10 (1.2)	STRA6 (1.1)	ENSG00000228536 (1.1)	ALPK1 (1.1)
GO:0030815	negative regulation of cAMP metabolic process	0.58	>=0.20	ENSG00000237992 (2.9)	CACNA1E (1.8)	RGS22 (1.8)	C6orf208 (1.7)	ZNF385D (1.7)	ENSG00000228536 (1.7)	WDR27 (1.4)	ENSG00000253658 (1.1)	ROBO2 (1.1)	VLDLR (0.9)
GO:0030818	negative regulation of cAMP biosynthetic process	0.58	>=0.20	ENSG00000237992 (2.9)	CACNA1E (1.8)	RGS22 (1.8)	C6orf208 (1.7)	ZNF385D (1.7)	ENSG00000228536 (1.7)	WDR27 (1.4)	ENSG00000253658 (1.1)	ROBO2 (1.1)	VLDLR (0.9)
MP:0011290	decreased nephron number	0.58	>=0.20	WT1 (4.3)	C6orf208 (2.1)	PDE4D (2.1)	WT1-AS (1.7)	PCSK5 (1.6)	EFEMP1 (1.6)	RGS22 (1.6)	ROBO2 (1.2)	LINC00242 (1.2)	FSTL1 (1.2)
ENSG00000215902	ENSG00000215902 PPI subnetwork	0.58	>=0.20	POLR2K (2.6)	C6orf208 (2.1)	C10orf67 (1.7)	C6orf70 (1.3)	PHF10 (1.2)	EFEMP1 (1.1)	TCTE3 (0.8)	ALPK1 (0.7)	ROBO2 (0.6)	CWC27 (0.6)
ENSG00000082898	XPO1 PPI subnetwork	0.58	>=0.20	FBXO43 (2.7)	PHF10 (1.5)	TCTE3 (1.3)	RNF19A (1.1)	MRPL15 (0.9)	KIAA0947 (0.9)	CWC27 (0.6)	HAND2 (0.5)	AKT1 (0.4)	PCSK5 (0.4)
GO:0031985	Golgi cisterna	0.58	>=0.20	AKT1 (2.4)	C6orf120 (2.1)	KIAA0947 (1.7)	TCTE3 (1.6)	ZBTB42 (1.5)	PDE4D (1.3)	SPAG1 (1.2)	AIG1 (1.0)	ENSG00000257859 (0.9)	STRA6 (0.9)
GO:0034138	toll-like receptor 3 signaling pathway	0.58	>=0.20	ENSG00000257859 (2.2)	SPAG1 (2.1)	RNF19A (1.8)	ENSG00000228536 (1.5)	PDE4D (1.5)	CACNA1E (1.5)	ROBO2 (1.3)	ALPK1 (0.9)	WT1 (0.6)	LINC00242 (0.5)
GO:0030279	negative regulation of ossification	0.58	>=0.20	WDR27 (1.9)	ENSG00000257859 (1.5)	ALPK1 (1.4)	C6orf208 (1.1)	ENSG00000237992 (1.0)	RGS22 (0.9)	AIG1 (0.9)	DMRT2 (0.8)	NFIX (0.7)	WT1-AS (0.5)
ENSG00000206283	PFDN6 PPI subnetwork	0.58	>=0.20	POLR2K (3.5)	CWC27 (1.5)	C10orf67 (1.4)	ENSG00000253658 (1.3)	PDE4D (1.1)	MRPL15 (0.9)	ZNF385D (0.8)	RNF19A (0.7)	NFIX (0.6)	STRA6 (0.5)
ENSG00000204220	PFDN6 PPI subnetwork	0.58	>=0.20	POLR2K (3.5)	CWC27 (1.5)	C10orf67 (1.4)	ENSG00000253658 (1.3)	PDE4D (1.1)	MRPL15 (0.9)	ZNF385D (0.8)	RNF19A (0.7)	NFIX (0.6)	STRA6 (0.5)
ENSG00000206211	ENSG00000206211 PPI subnetwork	0.58	>=0.20	POLR2K (3.5)	CWC27 (1.5)	C10orf67 (1.4)	ENSG00000253658 (1.3)	PDE4D (1.1)	MRPL15 (0.9)	ZNF385D (0.8)	RNF19A (0.7)	NFIX (0.6)	STRA6 (0.5)
ENSG00000205250	E2F4 PPI subnetwork	0.58	>=0.20	WT1-AS (2.7)	AKT1 (2.4)	PHF10 (2.2)	WT1 (2.1)	FBXO43 (2.0)	ISLR (1.6)	VLDLR (1.4)	STRA6 (1.3)	SPAG1 (1.2)	WDR27 (1.0)
GO:0046474	glycerophospholipid biosynthetic process	0.58	>=0.20	AIG1 (2.6)	SPAG1 (2.5)	TCTE3 (2.1)	C6orf70 (2.1)	WDR27 (1.9)	C6orf120 (1.8)	POLR2K (1.5)	PCSK5 (1.5)	ALPK1 (1.4)	ENSG00000228536 (0.9)
GO:0061138	morphogenesis of a branching epithelium	0.58	>=0.20	STRA6 (3.9)	WT1-AS (2.2)	LINC00242 (2.1)	ROBO2 (1.9)	PCSK5 (1.5)	WT1 (1.5)	ISLR (1.4)	EFEMP1 (1.1)	DMRT2 (1.0)	FSTL1 (1.0)
MP:0008603	decreased circulating interleukin-4 level	0.58	>=0.20	ZBTB42 (1.9)	RNF19A (1.8)	PHF10 (1.4)	NFIX (1.2)	PDE4D (1.1)	ZPLD1 (0.9)	KLF12 (0.8)	ENSG00000228536 (0.7)	ENSG00000253658 (0.7)	CACNA1E (0.7)
ENSG00000164751	PEX2 PPI subnetwork	0.58	>=0.20	C6orf120 (2.5)	AIG1 (2.4)	TCTE3 (2.1)	C6orf70 (1.5)	RGS22 (1.2)	C10orf67 (1.0)	ENSG00000228536 (1.0)	WT1 (0.6)	DMRT2 (0.5)	FBXO43 (0.5)
ENSG00000196331	HIST1H2BO PPI subnetwork	0.58	>=0.20	CWC27 (1.6)	ENSG00000253658 (1.1)	DMRT2 (0.8)	FBXO43 (0.7)	PHF10 (0.6)	WT1 (0.6)	ENSG00000237992 (0.5)	KIAA0947 (0.5)	EFEMP1 (0.5)	NFIX (0.4)
MP:0000832	abnormal thalamus morphology	0.58	>=0.20	KIAA0947 (2.0)	ENSG00000253658 (1.5)	PCSK5 (1.5)	ROBO2 (1.5)	ZNF385D (1.5)	NFIX (1.4)	DMRT2 (1.3)	C6orf120 (1.3)	ALPK1 (1.2)	RGS22 (1.0)
MP:0002639	micrognathia	0.58	>=0.20	STRA6 (2.6)	NFIX (2.2)	ZNF385D (1.8)	DMRT2 (1.7)	KIAA0947 (1.1)	C6orf120 (0.8)	KLF12 (0.7)	WDR27 (0.6)	FSTL1 (0.5)	ISLR (0.5)
MP:0003453	abnormal keratinocyte physiology	0.58	>=0.20	RNF19A (2.0)	STRA6 (1.6)	C6orf208 (1.2)	LINC00242 (1.0)	ENSG00000237992 (1.0)	PDE4D (1.0)	C10orf67 (1.0)	ZBTB42 (0.9)	KLF12 (0.9)	MRPL15 (0.8)
KEGG_CYTOKINE_CYTOKINE_RECEPTOR_INTERACTION	KEGG_CYTOKINE_CYTOKINE_RECEPTOR_INTERACTION	0.58	>=0.20	ZPLD1 (1.9)	RNF19A (1.5)	C6orf208 (1.2)	ENSG00000253658 (1.1)	STRA6 (1.0)	SPAG1 (1.0)	EFEMP1 (0.9)	ENSG00000228536 (0.8)	ZBTB42 (0.7)	FSTL1 (0.7)
ENSG00000188846	RPL14 PPI subnetwork	0.58	>=0.20	MRPL15 (1.5)	EFEMP1 (1.5)	KIAA0947 (0.9)	LINC00242 (0.9)	SPAG1 (0.9)	ENSG00000253658 (0.9)	RNF19A (0.7)	POLR2K (0.7)	CWC27 (0.6)	WT1-AS (0.6)
GO:0030819	positive regulation of cAMP biosynthetic process	0.58	>=0.20	DMRT2 (2.9)	CACNA1E (2.5)	C10orf67 (2.4)	C6orf208 (2.0)	RGS22 (1.8)	LINC00242 (1.7)	ZPLD1 (1.6)	ROBO2 (1.5)	VLDLR (1.5)	TCTE3 (1.1)
GO:0030816	positive regulation of cAMP metabolic process	0.58	>=0.20	DMRT2 (2.9)	CACNA1E (2.5)	C10orf67 (2.4)	C6orf208 (2.0)	RGS22 (1.8)	LINC00242 (1.7)	ZPLD1 (1.6)	ROBO2 (1.5)	VLDLR (1.5)	TCTE3 (1.1)
ENSG00000162613	FUBP1 PPI subnetwork	0.58	>=0.20	ZPLD1 (2.0)	CACNA1E (2.0)	KIAA0947 (1.4)	EFEMP1 (1.4)	AIG1 (1.2)	DYSF (0.8)	C6orf208 (0.7)	MRPL15 (0.6)	HAND2 (0.5)	PDE4D (0.4)
MP:0005178	increased circulating cholesterol level	0.58	>=0.20	HAND2 (2.1)	ALPK1 (2.0)	PCSK5 (1.3)	ENSG00000228536 (1.2)	DYSF (1.0)	C6orf70 (0.8)	C6orf120 (0.7)	AIG1 (0.6)	KLF12 (0.6)	WT1 (0.5)
ENSG00000178209	PLEC PPI subnetwork	0.58	>=0.20	DYSF (2.9)	ROBO2 (1.6)	FSTL1 (1.6)	ENSG00000257859 (1.2)	ZPLD1 (0.9)	SPAG1 (0.9)	EFEMP1 (0.9)	ALPK1 (0.7)	ENSG00000253658 (0.6)	LINC00242 (0.5)
GO:0007194	negative regulation of adenylate cyclase activity	0.58	>=0.20	ENSG00000237992 (3.1)	CACNA1E (2.1)	ZNF385D (2.0)	C6orf208 (1.8)	RGS22 (1.8)	WDR27 (1.6)	ENSG00000253658 (1.2)	ROBO2 (1.1)	VLDLR (0.9)	LINC00242 (0.9)
GO:0031280	negative regulation of cyclase activity	0.58	>=0.20	ENSG00000237992 (3.1)	CACNA1E (2.1)	ZNF385D (2.0)	C6orf208 (1.8)	RGS22 (1.8)	WDR27 (1.6)	ENSG00000253658 (1.2)	ROBO2 (1.1)	VLDLR (0.9)	LINC00242 (0.9)
REACTOME_NCAM_SIGNALING_FOR_NEURITE_OUT:GROWTH	REACTOME_NCAM_SIGNALING_FOR_NEURITE_OUT:GROWTH	0.58	>=0.20	FSTL1 (4.8)	ISLR (4.4)	RGS22 (1.6)	ROBO2 (1.6)	ENSG00000228536 (1.5)	CACNA1E (1.3)	ZNF385D (0.7)	ENSG00000253658 (0.7)	STRA6 (0.7)	C6orf208 (0.6)
GO:0042987	amyloid precursor protein catabolic process	0.58	>=0.20	AIG1 (3.7)	WDR27 (2.3)	TCTE3 (2.2)	ZBTB42 (2.0)	ALPK1 (2.0)	SPAG1 (1.7)	AKT1 (1.2)	C6orf70 (1.1)	C6orf120 (0.9)	C10orf67 (0.9)
ENSG00000077522	ACTN2 PPI subnetwork	0.58	>=0.20	CACNA1E (1.9)	PDE4D (1.5)	DYSF (1.5)	ZNF385D (1.5)	SPAG1 (1.3)	ALPK1 (1.0)	AKT1 (0.9)	ENSG00000228536 (0.8)	ENSG00000237992 (0.6)	FBXO43 (0.6)
MP:0009766	increased sensitivity to xenobiotic induced morbidity/mortality	0.58	>=0.20	ZNF385D (1.6)	ALPK1 (1.4)	ENSG00000253658 (1.3)	PDE4D (1.3)	KLF12 (1.2)	SPAG1 (1.1)	DMRT2 (1.1)	WDR27 (1.1)	ZBTB42 (1.0)	RNF19A (0.9)
ENSG00000135624	CCT7 PPI subnetwork	0.58	>=0.20	POLR2K (2.5)	MRPL15 (2.3)	AKT1 (2.0)	TCTE3 (1.3)	SPAG1 (1.1)	CWC27 (0.8)	C10orf67 (0.7)	RNF19A (0.7)	FSTL1 (0.7)	KIAA0947 (0.7)
ENSG00000151834	GABRA2 PPI subnetwork	0.58	>=0.20	CACNA1E (4.1)	ROBO2 (2.7)	ZNF385D (2.2)	WT1-AS (2.0)	WT1 (1.7)	STRA6 (1.0)	FBXO43 (0.8)	ALPK1 (0.7)	ENSG00000237992 (0.5)	ENSG00000253658 (0.4)
ENSG00000188529	SRSF10 PPI subnetwork	0.58	>=0.20	ENSG00000253658 (1.6)	LINC00242 (1.5)	DYSF (1.3)	ENSG00000228536 (1.0)	AIG1 (1.0)	EFEMP1 (1.0)	CWC27 (0.7)	C6orf208 (0.7)	C6orf120 (0.6)	KIAA0947 (0.6)
GO:0019783	small conjugating protein-specific protease activity	0.58	>=0.20	KIAA0947 (2.0)	PHF10 (1.7)	SPAG1 (1.4)	WT1-AS (1.3)	WT1 (1.2)	VLDLR (1.1)	TCTE3 (1.1)	WDR27 (1.0)	RNF19A (0.8)	C10orf67 (0.7)
MP:0003130	anal atresia	0.58	>=0.20	PCSK5 (3.1)	ROBO2 (3.0)	STRA6 (2.9)	FSTL1 (1.5)	C10orf67 (1.3)	WDR27 (1.3)	ENSG00000237992 (1.2)	RNF19A (1.0)	VLDLR (1.0)	C6orf70 (0.9)
GO:0045321	leukocyte activation	0.58	>=0.20	ZPLD1 (2.1)	RNF19A (2.0)	SPAG1 (1.9)	ENSG00000228536 (1.2)	KLF12 (1.0)	C6orf70 (0.8)	PDE4D (0.7)	C6orf120 (0.6)	LINC00242 (0.4)	STRA6 (0.3)
ENSG00000206383	HSPA1L PPI subnetwork	0.58	>=0.20	VLDLR (2.6)	PHF10 (2.5)	SPAG1 (1.6)	ENSG00000257859 (1.5)	C10orf67 (1.0)	LINC00242 (0.9)	KIAA0947 (0.9)	HAND2 (0.8)	AKT1 (0.7)	MRPL15 (0.7)
ENSG00000206274	ENSG00000206274 PPI subnetwork	0.58	>=0.20	VLDLR (2.6)	PHF10 (2.5)	SPAG1 (1.6)	ENSG00000257859 (1.5)	C10orf67 (1.0)	LINC00242 (0.9)	KIAA0947 (0.9)	HAND2 (0.8)	AKT1 (0.7)	MRPL15 (0.7)
GO:0042113	B cell activation	0.58	>=0.20	RNF19A (3.1)	ZPLD1 (2.0)	SPAG1 (1.8)	KLF12 (1.3)	PDE4D (1.0)	ENSG00000253658 (0.9)	PHF10 (0.8)	ENSG00000228536 (0.7)	C6orf208 (0.6)	LINC00242 (0.5)
GO:0008565	protein transporter activity	0.58	>=0.20	AIG1 (1.4)	MRPL15 (1.2)	C6orf120 (1.1)	CWC27 (1.0)	KIAA0947 (0.8)	C6orf70 (0.8)	DYSF (0.8)	FBXO43 (0.7)	STRA6 (0.7)	POLR2K (0.6)
ENSG00000170677	SOCS6 PPI subnetwork	0.58	>=0.20	EFEMP1 (2.4)	ALPK1 (1.9)	C6orf120 (1.9)	CACNA1E (1.5)	KIAA0947 (1.3)	AKT1 (0.8)	ZPLD1 (0.8)	STRA6 (0.7)	ENSG00000253658 (0.6)	LINC00242 (0.6)
ENSG00000092853	CLSPN PPI subnetwork	0.58	>=0.20	WDR27 (1.6)	PHF10 (1.5)	ZPLD1 (1.3)	CACNA1E (1.1)	ENSG00000237992 (1.0)	LINC00242 (0.6)	C10orf67 (0.5)	PCSK5 (0.5)	PDE4D (0.4)	ISLR (0.4)
GO:0032467	positive regulation of cytokinesis	0.58	>=0.20	FBXO43 (4.4)	C10orf67 (2.9)	ZPLD1 (1.4)	PDE4D (1.4)	ENSG00000253658 (1.3)	RGS22 (1.1)	TCTE3 (1.0)	DMRT2 (0.9)	AIG1 (0.8)	ZNF385D (0.8)
GO:0051350	negative regulation of lyase activity	0.58	>=0.20	ENSG00000237992 (3.2)	CACNA1E (2.0)	ZNF385D (2.0)	RGS22 (1.9)	C6orf208 (1.8)	WDR27 (1.6)	ENSG00000253658 (1.2)	ROBO2 (1.0)	VLDLR (1.0)	LINC00242 (0.9)
GO:0001763	morphogenesis of a branching structure	0.58	>=0.20	STRA6 (3.8)	ROBO2 (2.4)	WT1-AS (1.7)	LINC00242 (1.4)	EFEMP1 (1.2)	WT1 (1.2)	ISLR (1.2)	FSTL1 (1.1)	PCSK5 (1.0)	DMRT2 (0.9)
REACTOME_SIGNAL_REGULATORY_PROTEIN_SIRP_FAMILY_INTERACTIONS	REACTOME_SIGNAL_REGULATORY_PROTEIN_SIRP_FAMILY_INTERACTIONS	0.58	>=0.20	ENSG00000257859 (1.8)	ZPLD1 (1.5)	CACNA1E (1.2)	C10orf67 (1.2)	ALPK1 (1.2)	TCTE3 (1.0)	VLDLR (1.0)	RNF19A (0.8)	ZNF385D (0.7)	POLR2K (0.6)
MP:0000286	abnormal mitral valve morphology	0.58	>=0.20	DYSF (2.6)	NFIX (2.3)	FSTL1 (2.2)	ENSG00000253658 (2.1)	KLF12 (1.9)	AIG1 (1.9)	VLDLR (1.7)	ENSG00000257859 (1.5)	CACNA1E (1.3)	PCSK5 (1.1)
REACTOME_E2F:ENABLED_INHIBITION_OF_PRE:REPLICATION_COMPLEX_FORMATION	REACTOME_E2F:ENABLED_INHIBITION_OF_PRE:REPLICATION_COMPLEX_FORMATION	0.58	>=0.20	ZPLD1 (1.9)	WDR27 (1.5)	PHF10 (1.5)	ENSG00000228536 (0.9)	C6orf70 (0.9)	PCSK5 (0.8)	ENSG00000257859 (0.8)	ENSG00000237992 (0.8)	CACNA1E (0.6)	PDE4D (0.5)
ENSG00000184678	HIST2H2BE PPI subnetwork	0.58	>=0.20	FBXO43 (1.4)	PHF10 (1.3)	CWC27 (1.2)	ENSG00000253658 (1.1)	NFIX (1.0)	POLR2K (1.0)	KIAA0947 (0.9)	WT1-AS (0.6)	WT1 (0.6)	DMRT2 (0.5)
GO:0051168	nuclear export	0.58	>=0.20	KIAA0947 (1.8)	PHF10 (1.5)	CWC27 (1.5)	POLR2K (1.1)	ENSG00000237992 (0.6)	FBXO43 (0.6)	C6orf70 (0.6)	C6orf208 (0.5)	TCTE3 (0.5)	C10orf67 (0.3)
GO:0045954	positive regulation of natural killer cell mediated cytotoxicity	0.58	>=0.20	RNF19A (2.6)	ALPK1 (1.5)	SPAG1 (1.3)	ENSG00000228536 (1.3)	ENSG00000237992 (1.2)	TCTE3 (1.1)	ZBTB42 (1.1)	C6orf70 (1.0)	C10orf67 (0.7)	AIG1 (0.7)
GO:0002717	positive regulation of natural killer cell mediated immunity	0.58	>=0.20	RNF19A (2.6)	ALPK1 (1.5)	SPAG1 (1.3)	ENSG00000228536 (1.3)	ENSG00000237992 (1.2)	TCTE3 (1.1)	ZBTB42 (1.1)	C6orf70 (1.0)	C10orf67 (0.7)	AIG1 (0.7)
ENSG00000183495	EP400 PPI subnetwork	0.58	>=0.20	MRPL15 (2.7)	TCTE3 (1.2)	ENSG00000257859 (1.2)	ISLR (1.1)	WDR27 (1.0)	WT1 (0.9)	POLR2K (0.7)	ENSG00000228536 (0.5)	KIAA0947 (0.4)	CWC27 (0.4)
GO:0010518	positive regulation of phospholipase activity	0.58	>=0.20	ZNF385D (2.4)	ROBO2 (2.3)	ENSG00000228536 (1.9)	RGS22 (1.7)	CACNA1E (1.7)	ZBTB42 (1.4)	DMRT2 (1.4)	PCSK5 (1.1)	LINC00242 (1.0)	C6orf208 (0.9)
MP:0008214	increased immature B cell number	0.58	>=0.20	VLDLR (2.5)	RNF19A (2.5)	C6orf208 (1.3)	STRA6 (1.3)	PDE4D (1.3)	RGS22 (1.2)	ZPLD1 (1.2)	ALPK1 (1.1)	ISLR (1.0)	C6orf70 (1.0)
ENSG00000167193	CRK PPI subnetwork	0.58	>=0.20	ISLR (2.3)	C6orf208 (1.6)	STRA6 (1.4)	NFIX (1.4)	AKT1 (1.3)	KLF12 (1.2)	VLDLR (1.1)	HAND2 (1.1)	PCSK5 (0.9)	DYSF (0.9)
ENSG00000130939	UBE4B PPI subnetwork	0.58	>=0.20	DYSF (2.1)	PCSK5 (1.4)	ROBO2 (1.4)	POLR2K (1.3)	RNF19A (1.2)	ALPK1 (1.0)	SPAG1 (0.7)	KIAA0947 (0.7)	NFIX (0.6)	ENSG00000228536 (0.6)
ENSG00000139687	RB1 PPI subnetwork	0.58	>=0.20	PHF10 (3.5)	AKT1 (2.5)	NFIX (1.9)	WT1 (1.5)	ZBTB42 (1.4)	C6orf70 (0.9)	STRA6 (0.8)	PCSK5 (0.6)	ENSG00000253658 (0.6)	WT1-AS (0.6)
ENSG00000169564	PCBP1 PPI subnetwork	0.58	>=0.20	POLR2K (1.8)	AKT1 (1.1)	EFEMP1 (1.1)	PHF10 (1.0)	CWC27 (0.9)	KIAA0947 (0.9)	STRA6 (0.5)	WT1 (0.5)	C10orf67 (0.5)	ENSG00000257859 (0.4)
REACTOME_SEMA4D_IN_SEMAPHORIN_SIGNALING	REACTOME_SEMA4D_IN_SEMAPHORIN_SIGNALING	0.58	>=0.20	ZBTB42 (2.0)	DYSF (1.8)	ENSG00000253658 (1.5)	FSTL1 (1.4)	AKT1 (1.3)	C10orf67 (1.3)	KLF12 (1.0)	WT1-AS (0.8)	EFEMP1 (0.7)	ISLR (0.5)
REACTOME_GPVI:MEDIATED_ACTIVATION_CASCADE	REACTOME_GPVI:MEDIATED_ACTIVATION_CASCADE	0.58	>=0.20	ISLR (1.8)	ENSG00000253658 (1.8)	AKT1 (1.7)	ZBTB42 (1.7)	FSTL1 (1.5)	LINC00242 (1.5)	KLF12 (1.5)	AIG1 (1.4)	WT1 (1.3)	DMRT2 (1.2)
MP:0003638	abnormal response/metabolism to endogenous compounds	0.58	>=0.20	ZNF385D (2.4)	C6orf208 (1.8)	ISLR (1.8)	ZBTB42 (1.2)	CACNA1E (1.1)	ROBO2 (1.1)	LINC00242 (1.0)	RGS22 (1.0)	TCTE3 (0.8)	PDE4D (0.8)
REACTOME_CELL_CYCLE	REACTOME_CELL_CYCLE	0.58	>=0.20	FBXO43 (2.1)	TCTE3 (1.0)	CWC27 (0.9)	PHF10 (0.7)	POLR2K (0.5)	C6orf70 (0.5)	WT1 (0.4)	ENSG00000228536 (0.3)	NFIX (0.3)	FSTL1 (0.3)
ENSG00000198336	MYL4 PPI subnetwork	0.58	>=0.20	RGS22 (2.1)	KIAA0947 (2.1)	HAND2 (1.7)	FBXO43 (1.6)	C6orf208 (1.4)	VLDLR (1.0)	C6orf120 (1.0)	ALPK1 (1.0)	ZNF385D (0.9)	PCSK5 (0.9)
GO:0033209	tumor necrosis factor-mediated signaling pathway	0.58	>=0.20	RNF19A (3.8)	SPAG1 (3.4)	ZBTB42 (2.6)	ENSG00000253658 (1.5)	C10orf67 (1.0)	PDE4D (1.0)	POLR2K (0.9)	KIAA0947 (0.8)	TCTE3 (0.6)	C6orf208 (0.6)
MP:0002145	abnormal T cell differentiation	0.58	>=0.20	PDE4D (2.1)	PHF10 (1.8)	RNF19A (1.8)	KLF12 (1.1)	HAND2 (0.9)	DMRT2 (0.8)	ENSG00000228536 (0.7)	ALPK1 (0.7)	VLDLR (0.6)	KIAA0947 (0.5)
GO:0003338	metanephros morphogenesis	0.58	>=0.20	WT1-AS (4.5)	WT1 (2.5)	LINC00242 (1.9)	STRA6 (1.8)	ISLR (1.8)	DMRT2 (1.7)	ENSG00000237992 (1.5)	ROBO2 (1.2)	ENSG00000228536 (1.2)	RGS22 (1.1)
ENSG00000090273	NUDC PPI subnetwork	0.58	>=0.20	FBXO43 (3.1)	FSTL1 (1.1)	CACNA1E (1.0)	TCTE3 (0.9)	C6orf70 (0.9)	KIAA0947 (0.7)	LINC00242 (0.6)	ALPK1 (0.5)	ZPLD1 (0.5)	DYSF (0.5)
ENSG00000100014	SPECC1L PPI subnetwork	0.58	>=0.20	FSTL1 (2.6)	DYSF (2.4)	EFEMP1 (1.9)	AKT1 (0.9)	SPAG1 (0.9)	CWC27 (0.9)	ZNF385D (0.7)	ROBO2 (0.7)	ENSG00000253658 (0.5)	ALPK1 (0.2)
REACTOME_UNBLOCKING_OF_NMDA_RECEPTOR_GLUTAMATE_BINDING_AND_ACTIVATION	REACTOME_UNBLOCKING_OF_NMDA_RECEPTOR_GLUTAMATE_BINDING_AND_ACTIVATION	0.58	>=0.20	ZNF385D (2.8)	CACNA1E (2.7)	ZPLD1 (1.9)	NFIX (1.4)	ENSG00000257859 (1.0)	SPAG1 (1.0)	C6orf120 (1.0)	ALPK1 (0.9)	ROBO2 (0.9)	WT1-AS (0.5)
ENSG00000130176	CNN1 PPI subnetwork	0.59	>=0.20	WT1 (1.7)	KIAA0947 (1.4)	PDE4D (1.2)	HAND2 (1.2)	KLF12 (1.1)	ZPLD1 (1.1)	WDR27 (1.0)	PHF10 (0.9)	DMRT2 (0.6)	C6orf70 (0.6)
REACTOME_FACTORS_INVOLVED_IN_MEGAKARYOCYTE_DEVELOPMENT_AND_PLATELET_PRODUCTION	REACTOME_FACTORS_INVOLVED_IN_MEGAKARYOCYTE_DEVELOPMENT_AND_PLATELET_PRODUCTION	0.59	>=0.20	AKT1 (2.7)	HAND2 (2.5)	WT1 (2.3)	FBXO43 (1.7)	WT1-AS (1.5)	ZPLD1 (1.5)	ENSG00000257859 (1.3)	C6orf208 (1.0)	DYSF (0.9)	ZBTB42 (0.7)
ENSG00000089289	IGBP1 PPI subnetwork	0.59	>=0.20	AIG1 (1.5)	MRPL15 (1.2)	SPAG1 (1.2)	KIAA0947 (1.2)	CWC27 (0.9)	PHF10 (0.9)	C6orf70 (0.8)	DYSF (0.8)	PCSK5 (0.7)	AKT1 (0.7)
ENSG00000166337	TAF10 PPI subnetwork	0.59	>=0.20	PHF10 (2.7)	CWC27 (1.9)	KIAA0947 (1.6)	C10orf67 (1.5)	WDR27 (1.5)	POLR2K (1.3)	C6orf70 (1.1)	LINC00242 (1.1)	C6orf120 (0.9)	RGS22 (0.5)
MP:0001730	embryonic growth arrest	0.59	>=0.20	HAND2 (2.8)	PHF10 (2.0)	PCSK5 (1.5)	EFEMP1 (1.2)	KIAA0947 (1.2)	DYSF (1.0)	ROBO2 (0.8)	FBXO43 (0.8)	MRPL15 (0.6)	C6orf70 (0.6)
ENSG00000115977	AAK1 PPI subnetwork	0.59	>=0.20	DYSF (2.2)	SPAG1 (1.9)	ZBTB42 (1.8)	RNF19A (1.0)	ALPK1 (1.0)	ZNF385D (0.9)	KIAA0947 (0.9)	PDE4D (0.8)	AKT1 (0.8)	HAND2 (0.7)
MP:0002444	abnormal T cell physiology	0.59	>=0.20	RNF19A (2.7)	PDE4D (1.9)	STRA6 (1.2)	KLF12 (1.1)	C6orf70 (1.0)	SPAG1 (0.8)	ZNF385D (0.7)	ENSG00000228536 (0.5)	DYSF (0.3)	EFEMP1 (0.3)
ENSG00000168556	ING2 PPI subnetwork	0.59	>=0.20	KIAA0947 (2.6)	PHF10 (2.3)	C10orf67 (2.0)	WDR27 (1.9)	C6orf70 (1.6)	POLR2K (1.4)	SPAG1 (1.2)	VLDLR (1.1)	TCTE3 (0.8)	LINC00242 (0.7)
GO:0048846	axon extension involved in axon guidance	0.59	>=0.20	AIG1 (2.9)	RGS22 (2.6)	EFEMP1 (2.1)	LINC00242 (2.1)	C6orf120 (1.6)	FSTL1 (1.6)	KLF12 (1.4)	CACNA1E (1.3)	STRA6 (1.3)	HAND2 (1.2)
ENSG00000166508	MCM7 PPI subnetwork	0.59	>=0.20	LINC00242 (1.1)	PHF10 (0.9)	CACNA1E (0.7)	CWC27 (0.6)	RGS22 (0.6)	ALPK1 (0.6)	MRPL15 (0.6)	WT1 (0.6)	ISLR (0.6)	ZPLD1 (0.5)
KEGG_GLYCOLYSIS_GLUCONEOGENESIS	KEGG_GLYCOLYSIS_GLUCONEOGENESIS	0.59	>=0.20	VLDLR (3.2)	TCTE3 (2.8)	PCSK5 (1.1)	DMRT2 (0.8)	MRPL15 (0.7)	C6orf208 (0.7)	WT1 (0.6)	ALPK1 (0.4)	AIG1 (0.4)	DYSF (0.4)
ENSG00000037042	TUBG2 PPI subnetwork	0.59	>=0.20	POLR2K (4.8)	FBXO43 (1.8)	MRPL15 (1.6)	STRA6 (1.5)	RGS22 (1.5)	ZNF385D (1.3)	SPAG1 (1.2)	CWC27 (0.6)	ENSG00000228536 (0.6)	ENSG00000237992 (0.6)
GO:0048663	neuron fate commitment	0.59	>=0.20	ENSG00000253658 (3.0)	DMRT2 (2.4)	ZBTB42 (2.3)	C6orf208 (2.3)	ROBO2 (1.9)	LINC00242 (1.7)	KLF12 (1.5)	FBXO43 (1.4)	C10orf67 (1.4)	TCTE3 (0.8)
ENSG00000198900	TOP1 PPI subnetwork	0.59	>=0.20	CWC27 (1.3)	MRPL15 (1.2)	POLR2K (1.1)	PHF10 (0.8)	WT1 (0.7)	C10orf67 (0.6)	ENSG00000237992 (0.6)	AKT1 (0.5)	KIAA0947 (0.5)	ZPLD1 (0.5)
MP:0002619	abnormal lymphocyte morphology	0.59	>=0.20	RNF19A (2.5)	ENSG00000228536 (1.9)	ALPK1 (1.9)	SPAG1 (0.9)	PHF10 (0.7)	ENSG00000257859 (0.7)	NFIX (0.6)	LINC00242 (0.5)	EFEMP1 (0.5)	C6orf120 (0.4)
GO:0016528	sarcoplasm	0.59	>=0.20	DYSF (1.8)	AIG1 (1.6)	ENSG00000257859 (1.5)	CACNA1E (1.2)	PDE4D (1.1)	PCSK5 (1.0)	ALPK1 (1.0)	C6orf208 (0.7)	ZBTB42 (0.6)	NFIX (0.5)
ENSG00000145675	PIK3R1 PPI subnetwork	0.59	>=0.20	KLF12 (2.0)	AKT1 (1.5)	DYSF (1.4)	WT1-AS (1.2)	WT1 (1.1)	NFIX (1.0)	ENSG00000257859 (0.8)	CACNA1E (0.8)	RNF19A (0.6)	ZBTB42 (0.5)
GO:0030510	regulation of BMP signaling pathway	0.59	>=0.20	PCSK5 (2.8)	NFIX (2.3)	FSTL1 (2.1)	HAND2 (2.0)	EFEMP1 (1.9)	ENSG00000253658 (1.7)	ISLR (1.2)	C6orf208 (1.2)	DMRT2 (1.1)	ZBTB42 (0.7)
ENSG00000065534	MYLK PPI subnetwork	0.59	>=0.20	ZNF385D (2.1)	AKT1 (1.7)	ENSG00000237992 (1.4)	PDE4D (1.3)	KIAA0947 (1.1)	TCTE3 (1.1)	HAND2 (1.0)	ENSG00000257859 (0.8)	DYSF (0.6)	AIG1 (0.6)
ENSG00000196981	WDR5B PPI subnetwork	0.59	>=0.20	STRA6 (2.0)	TCTE3 (1.8)	ZBTB42 (1.5)	ENSG00000257859 (1.3)	WT1 (1.2)	C6orf70 (0.7)	PCSK5 (0.7)	ISLR (0.6)	KLF12 (0.5)	ENSG00000237992 (0.5)
GO:0001533	cornified envelope	0.59	>=0.20	SPAG1 (2.5)	RGS22 (1.7)	FBXO43 (1.2)	ROBO2 (1.1)	STRA6 (0.8)	TCTE3 (0.8)	WT1 (0.5)	ENSG00000257859 (0.5)	ENSG00000237992 (0.5)	DYSF (0.5)
ENSG00000116478	HDAC1 PPI subnetwork	0.59	>=0.20	PHF10 (3.8)	AKT1 (2.5)	FBXO43 (1.9)	STRA6 (1.8)	NFIX (1.1)	ENSG00000257859 (1.0)	KLF12 (1.0)	ZPLD1 (0.9)	HAND2 (0.5)	WT1 (0.5)
REACTOME_CTLA4_INHIBITORY_SIGNALING	REACTOME_CTLA4_INHIBITORY_SIGNALING	0.59	>=0.20	AKT1 (4.8)	ZBTB42 (2.5)	PHF10 (1.4)	KLF12 (1.3)	WT1-AS (1.2)	ZPLD1 (1.1)	DMRT2 (1.0)	SPAG1 (1.0)	TCTE3 (1.0)	HAND2 (0.9)
GO:0009113	purine base biosynthetic process	0.59	>=0.20	RGS22 (1.9)	ENSG00000253658 (1.5)	C10orf67 (1.2)	ALPK1 (1.1)	ENSG00000237992 (1.1)	LINC00242 (0.8)	TCTE3 (0.8)	MRPL15 (0.7)	DYSF (0.6)	AIG1 (0.6)
ENSG00000139618	BRCA2 PPI subnetwork	0.59	>=0.20	AKT1 (1.9)	FBXO43 (1.6)	TCTE3 (1.5)	ENSG00000257859 (1.2)	KLF12 (1.0)	NFIX (0.9)	FSTL1 (0.9)	KIAA0947 (0.8)	PHF10 (0.7)	POLR2K (0.5)
ENSG00000124588	NQO2 PPI subnetwork	0.59	>=0.20	ZBTB42 (2.6)	PHF10 (2.2)	ALPK1 (1.5)	ENSG00000228536 (1.3)	WT1 (1.1)	DYSF (0.9)	ENSG00000237992 (0.8)	AKT1 (0.7)	RNF19A (0.7)	PDE4D (0.6)
GO:0015629	actin cytoskeleton	0.59	>=0.20	DYSF (3.0)	ENSG00000257859 (1.4)	WT1 (1.4)	ISLR (0.8)	ALPK1 (0.8)	FSTL1 (0.7)	EFEMP1 (0.6)	C10orf67 (0.5)	CACNA1E (0.4)	HAND2 (0.3)
GO:0044349	DNA excision	0.59	>=0.20	CWC27 (2.2)	C6orf70 (2.1)	ENSG00000253658 (1.3)	ZPLD1 (1.3)	C10orf67 (0.9)	RGS22 (0.9)	TCTE3 (0.6)	ZBTB42 (0.5)	C6orf120 (0.4)	ENSG00000228536 (0.4)
GO:0000718	nucleotide-excision repair, DNA damage removal	0.59	>=0.20	CWC27 (2.2)	C6orf70 (2.1)	ENSG00000253658 (1.3)	ZPLD1 (1.3)	C10orf67 (0.9)	RGS22 (0.9)	TCTE3 (0.6)	ZBTB42 (0.5)	C6orf120 (0.4)	ENSG00000228536 (0.4)
GO:0006417	regulation of translation	0.59	>=0.20	CWC27 (1.9)	POLR2K (1.8)	WT1-AS (1.7)	TCTE3 (1.4)	ZBTB42 (1.4)	FBXO43 (1.3)	PHF10 (1.0)	WDR27 (1.0)	C6orf70 (0.9)	KIAA0947 (0.8)
ENSG00000089280	FUS PPI subnetwork	0.59	>=0.20	CWC27 (1.9)	PHF10 (1.4)	KIAA0947 (1.2)	POLR2K (1.1)	ENSG00000237992 (0.9)	AKT1 (0.8)	EFEMP1 (0.8)	DMRT2 (0.4)	C6orf208 (0.3)	STRA6 (0.3)
ENSG00000215769	ENSG00000215769 PPI subnetwork	0.59	>=0.20	KIAA0947 (2.0)	RNF19A (1.6)	PHF10 (1.3)	PCSK5 (1.1)	MRPL15 (0.8)	ENSG00000228536 (0.8)	KLF12 (0.6)	PDE4D (0.6)	ENSG00000253658 (0.5)	STRA6 (0.3)
ENSG00000182481	KPNA2 PPI subnetwork	0.59	>=0.20	KIAA0947 (2.0)	RNF19A (1.6)	PHF10 (1.3)	PCSK5 (1.1)	MRPL15 (0.8)	ENSG00000228536 (0.8)	KLF12 (0.6)	PDE4D (0.6)	ENSG00000253658 (0.5)	STRA6 (0.3)
MP:0001523	impaired righting response	0.59	>=0.20	PDE4D (2.8)	ENSG00000237992 (2.1)	ZNF385D (2.0)	NFIX (1.8)	AIG1 (1.7)	ENSG00000253658 (1.4)	C6orf208 (1.3)	DMRT2 (1.1)	CACNA1E (1.1)	VLDLR (1.0)
GO:0051147	regulation of muscle cell differentiation	0.59	>=0.20	HAND2 (2.7)	NFIX (2.1)	DYSF (2.0)	PDE4D (1.7)	DMRT2 (0.9)	ZBTB42 (0.9)	WDR27 (0.8)	ALPK1 (0.7)	LINC00242 (0.6)	KLF12 (0.6)
KEGG_PEROXISOME	KEGG_PEROXISOME	0.59	>=0.20	AIG1 (3.0)	C6orf120 (1.6)	ZNF385D (1.3)	MRPL15 (0.9)	ENSG00000253658 (0.7)	C6orf70 (0.6)	TCTE3 (0.6)	SPAG1 (0.6)	ALPK1 (0.6)	DMRT2 (0.6)
GO:0006266	DNA ligation	0.59	>=0.20	C6orf70 (3.4)	CWC27 (2.4)	C10orf67 (2.4)	FBXO43 (2.2)	RGS22 (2.1)	C6orf208 (1.5)	ENSG00000253658 (1.2)	ALPK1 (1.0)	WDR27 (0.8)	ZPLD1 (0.7)
MP:0002060	abnormal skin morphology	0.59	>=0.20	FSTL1 (2.6)	NFIX (2.5)	ISLR (1.8)	EFEMP1 (1.4)	LINC00242 (1.1)	SPAG1 (0.8)	C10orf67 (0.8)	RNF19A (0.7)	POLR2K (0.6)	ZBTB42 (0.6)
ENSG00000105371	ICAM4 PPI subnetwork	0.59	>=0.20	NFIX (2.0)	WT1 (1.8)	ROBO2 (1.7)	ZNF385D (1.6)	LINC00242 (1.6)	ISLR (1.5)	WT1-AS (1.5)	C6orf70 (1.3)	FBXO43 (1.1)	RNF19A (0.8)
GO:0005902	microvillus	0.59	>=0.20	EFEMP1 (1.7)	ENSG00000237992 (1.6)	C10orf67 (1.6)	DYSF (1.4)	TCTE3 (1.1)	FSTL1 (1.1)	RGS22 (1.1)	ALPK1 (0.5)	DMRT2 (0.5)	ZNF385D (0.5)
MP:0001093	small trigeminal ganglion	0.59	>=0.20	HAND2 (6.1)	ENSG00000253658 (2.5)	WDR27 (1.8)	C6orf208 (1.5)	VLDLR (1.3)	ENSG00000237992 (1.3)	CACNA1E (1.2)	PCSK5 (1.1)	EFEMP1 (0.9)	FBXO43 (0.9)
ENSG00000136169	SETDB2 PPI subnetwork	0.59	>=0.20	NFIX (3.4)	LINC00242 (2.7)	ZNF385D (1.9)	FBXO43 (1.7)	ROBO2 (1.6)	KIAA0947 (1.4)	KLF12 (1.2)	TCTE3 (1.1)	C6orf70 (0.9)	PHF10 (0.8)
MP:0009133	decreased white fat cell size	0.59	>=0.20	PDE4D (2.2)	DMRT2 (1.5)	WT1-AS (1.1)	WT1 (1.0)	VLDLR (0.9)	KIAA0947 (0.8)	ENSG00000228536 (0.5)	CACNA1E (0.4)	PCSK5 (0.3)	ZNF385D (0.3)
ENSG00000072518	MARK2 PPI subnetwork	0.59	>=0.20	ENSG00000257859 (2.2)	AKT1 (1.6)	CACNA1E (1.4)	C6orf208 (1.3)	VLDLR (1.2)	SPAG1 (1.1)	WT1 (1.0)	RNF19A (0.9)	ALPK1 (0.9)	ENSG00000237992 (0.7)
MP:0003111	abnormal cell nucleus morphology	0.59	>=0.20	FBXO43 (2.5)	EFEMP1 (1.3)	ALPK1 (1.1)	ENSG00000257859 (0.8)	ZPLD1 (0.6)	RNF19A (0.6)	ROBO2 (0.5)	MRPL15 (0.5)	POLR2K (0.5)	KLF12 (0.4)
MP:0008699	increased interleukin-4 secretion	0.59	>=0.20	PDE4D (3.1)	RNF19A (2.9)	ZPLD1 (1.5)	ENSG00000228536 (1.5)	ZBTB42 (1.5)	C6orf208 (1.0)	PHF10 (0.9)	LINC00242 (0.7)	RGS22 (0.7)	SPAG1 (0.6)
GO:0009755	hormone-mediated signaling pathway	0.59	>=0.20	RGS22 (2.9)	C10orf67 (2.3)	VLDLR (2.0)	C6orf120 (1.8)	KLF12 (1.7)	NFIX (1.5)	ZPLD1 (1.5)	TCTE3 (1.2)	WT1-AS (0.9)	WT1 (0.8)
ENSG00000188170	ENSG00000188170 PPI subnetwork	0.59	>=0.20	MRPL15 (2.4)	PHF10 (1.2)	ALPK1 (1.0)	POLR2K (0.9)	PCSK5 (0.7)	DMRT2 (0.7)	WDR27 (0.6)	RGS22 (0.5)	CACNA1E (0.5)	FSTL1 (0.4)
REACTOME_MRNA_3:END_PROCESSING	REACTOME_MRNA_3:END_PROCESSING	0.59	>=0.20	PHF10 (2.3)	AKT1 (1.8)	LINC00242 (1.3)	KIAA0947 (1.1)	ROBO2 (1.0)	ALPK1 (0.8)	EFEMP1 (0.5)	C6orf70 (0.5)	C6orf120 (0.4)	CWC27 (0.4)
REACTOME_POST:ELONGATION_PROCESSING_OF_INTRON:CONTAINING_PRE:MRNA	REACTOME_POST:ELONGATION_PROCESSING_OF_INTRON:CONTAINING_PRE:MRNA	0.59	>=0.20	PHF10 (2.3)	AKT1 (1.8)	LINC00242 (1.3)	KIAA0947 (1.1)	ROBO2 (1.0)	ALPK1 (0.8)	EFEMP1 (0.5)	C6orf70 (0.5)	C6orf120 (0.4)	CWC27 (0.4)
GO:0002687	positive regulation of leukocyte migration	0.59	>=0.20	FBXO43 (2.1)	ENSG00000237992 (2.0)	VLDLR (1.6)	FSTL1 (1.3)	C6orf70 (1.2)	ISLR (1.2)	EFEMP1 (1.2)	STRA6 (1.1)	ENSG00000253658 (1.0)	RNF19A (0.9)
MP:0000607	abnormal hepatocyte morphology	0.59	>=0.20	C6orf120 (2.2)	KIAA0947 (1.8)	FBXO43 (1.6)	AIG1 (1.3)	C6orf70 (1.3)	KLF12 (1.0)	ENSG00000253658 (0.8)	CWC27 (0.8)	PCSK5 (0.8)	ZPLD1 (0.7)
GO:0030193	regulation of blood coagulation	0.59	>=0.20	C10orf67 (3.3)	ZBTB42 (2.1)	FBXO43 (1.7)	EFEMP1 (1.7)	C6orf208 (1.5)	FSTL1 (1.2)	LINC00242 (0.8)	RGS22 (0.8)	SPAG1 (0.7)	WT1 (0.7)
MP:0004096	abnormal midbrain-hindbrain boundary development	0.59	>=0.20	STRA6 (1.4)	RNF19A (1.4)	KLF12 (1.3)	WT1-AS (1.3)	ENSG00000237992 (1.2)	ZNF385D (1.0)	ZBTB42 (0.8)	ENSG00000257859 (0.8)	PCSK5 (0.7)	C10orf67 (0.7)
MP:0004804	decreased susceptibility to autoimmune diabetes	0.59	>=0.20	PDE4D (3.7)	RNF19A (2.1)	SPAG1 (1.7)	ZPLD1 (1.5)	TCTE3 (1.4)	LINC00242 (1.0)	ENSG00000228536 (1.0)	ISLR (0.9)	WDR27 (0.8)	HAND2 (0.7)
MP:0000877	abnormal Purkinje cell morphology	0.59	>=0.20	NFIX (2.5)	KLF12 (1.7)	ZNF385D (1.6)	VLDLR (1.5)	ENSG00000253658 (1.4)	ISLR (1.3)	C6orf70 (1.2)	ROBO2 (1.1)	EFEMP1 (1.1)	C6orf120 (0.8)
GO:0071339	MLL1 complex	0.59	>=0.20	CWC27 (3.3)	TCTE3 (2.0)	KIAA0947 (1.5)	WDR27 (1.1)	POLR2K (0.8)	AKT1 (0.7)	C6orf70 (0.6)	ENSG00000237992 (0.6)	WT1-AS (0.6)	DYSF (0.5)
KEGG_CARDIAC_MUSCLE_CONTRACTION	KEGG_CARDIAC_MUSCLE_CONTRACTION	0.59	>=0.20	MRPL15 (3.1)	POLR2K (2.2)	CACNA1E (1.5)	ZNF385D (1.5)	HAND2 (0.8)	PDE4D (0.6)	PCSK5 (0.6)	FBXO43 (0.5)	RNF19A (0.4)	ENSG00000257859 (0.4)
GO:0016705	oxidoreductase activity, acting on paired donors, with incorporation or reduction of molecular oxygen	0.59	>=0.20	SPAG1 (1.7)	HAND2 (1.6)	PCSK5 (1.6)	VLDLR (1.4)	C6orf70 (1.2)	EFEMP1 (0.9)	FSTL1 (0.9)	PHF10 (0.9)	DYSF (0.8)	ZNF385D (0.8)
ENSG00000052723	SIKE1 PPI subnetwork	0.59	>=0.20	AKT1 (2.6)	ENSG00000228536 (2.4)	ZPLD1 (1.8)	ENSG00000237992 (1.4)	POLR2K (1.4)	PHF10 (1.2)	C6orf208 (0.9)	ENSG00000253658 (0.9)	C10orf67 (0.8)	HAND2 (0.5)
GO:0017022	myosin binding	0.59	>=0.20	ENSG00000257859 (2.0)	C10orf67 (1.8)	PDE4D (1.1)	KIAA0947 (1.0)	DYSF (1.0)	STRA6 (1.0)	ZBTB42 (0.8)	SPAG1 (0.7)	TCTE3 (0.7)	MRPL15 (0.6)
MP:0006413	increased T cell apoptosis	0.59	>=0.20	KLF12 (3.0)	RNF19A (1.8)	C6orf70 (1.7)	C6orf208 (1.7)	WT1-AS (1.7)	PDE4D (1.4)	STRA6 (1.1)	DYSF (1.1)	ZNF385D (0.8)	KIAA0947 (0.8)
MP:0002875	decreased erythrocyte cell number	0.59	>=0.20	KLF12 (1.4)	ENSG00000228536 (1.2)	ENSG00000253658 (1.2)	FSTL1 (1.0)	PHF10 (0.7)	PDE4D (0.7)	C10orf67 (0.5)	NFIX (0.4)	C6orf208 (0.4)	DYSF (0.3)
ENSG00000073910	FRY PPI subnetwork	0.59	>=0.20	POLR2K (2.0)	CWC27 (1.7)	ENSG00000257859 (1.7)	MRPL15 (1.6)	LINC00242 (1.4)	C10orf67 (0.9)	RNF19A (0.9)	SPAG1 (0.9)	KIAA0947 (0.8)	KLF12 (0.7)
GO:0006692	prostanoid metabolic process	0.59	>=0.20	LINC00242 (2.5)	WT1 (2.2)	DMRT2 (1.7)	EFEMP1 (1.5)	ISLR (1.1)	PDE4D (1.0)	ENSG00000237992 (1.0)	WDR27 (0.6)	ALPK1 (0.6)	C10orf67 (0.5)
MP:0002391	abnormal Peyer's patch germinal center morphology	0.59	>=0.20	ALPK1 (2.2)	ENSG00000228536 (2.0)	ZNF385D (1.9)	PDE4D (1.7)	RNF19A (1.5)	SPAG1 (1.5)	DMRT2 (1.3)	NFIX (1.2)	ZBTB42 (0.7)	RGS22 (0.5)
ENSG00000066117	SMARCD1 PPI subnetwork	0.59	>=0.20	KIAA0947 (2.2)	NFIX (1.3)	C10orf67 (1.2)	AKT1 (1.2)	HAND2 (1.1)	EFEMP1 (0.9)	PHF10 (0.7)	WDR27 (0.7)	C6orf70 (0.7)	WT1 (0.6)
ENSG00000120699	EXOSC8 PPI subnetwork	0.59	>=0.20	CWC27 (3.3)	POLR2K (3.0)	RNF19A (1.6)	KIAA0947 (1.3)	ENSG00000237992 (1.1)	ENSG00000253658 (0.9)	MRPL15 (0.8)	NFIX (0.8)	ZBTB42 (0.7)	LINC00242 (0.7)
MP:0002835	abnormal cranial suture morphology	0.59	>=0.20	ISLR (2.9)	FSTL1 (2.1)	PCSK5 (1.5)	NFIX (1.5)	ROBO2 (1.3)	KIAA0947 (1.3)	HAND2 (1.1)	ZNF385D (1.0)	WDR27 (1.0)	WT1 (0.9)
REACTOME_DOWNSTREAM_SIGNAL_TRANSDUCTION	REACTOME_DOWNSTREAM_SIGNAL_TRANSDUCTION	0.59	>=0.20	CACNA1E (2.1)	ENSG00000228536 (1.6)	AKT1 (1.3)	NFIX (1.3)	ENSG00000253658 (1.2)	VLDLR (1.2)	ISLR (1.1)	WT1-AS (1.1)	AIG1 (1.0)	KLF12 (1.0)
ENSG00000154262	ABCA6 PPI subnetwork	0.59	>=0.20	LINC00242 (1.8)	WDR27 (1.8)	KIAA0947 (1.4)	ZPLD1 (1.3)	PDE4D (1.2)	C6orf70 (1.1)	AIG1 (1.1)	RGS22 (1.0)	ZNF385D (0.9)	C6orf208 (0.8)
ENSG00000110395	CBL PPI subnetwork	0.59	>=0.20	STRA6 (1.7)	AKT1 (1.3)	PDE4D (1.2)	KLF12 (1.2)	ALPK1 (1.1)	WT1-AS (1.0)	RNF19A (0.7)	ZNF385D (0.7)	EFEMP1 (0.7)	SPAG1 (0.6)
ENSG00000213023	SYT3 PPI subnetwork	0.59	>=0.20	ROBO2 (2.7)	STRA6 (2.7)	WT1-AS (1.1)	FBXO43 (1.0)	ALPK1 (0.9)	ENSG00000228536 (0.9)	DYSF (0.9)	KIAA0947 (0.9)	RGS22 (0.8)	WT1 (0.7)
ENSG00000145604	SKP2 PPI subnetwork	0.59	>=0.20	WT1 (1.8)	WT1-AS (1.7)	PHF10 (1.7)	RNF19A (1.3)	FBXO43 (1.2)	FSTL1 (1.0)	AKT1 (1.0)	DMRT2 (0.6)	ISLR (0.5)	ENSG00000253658 (0.5)
GO:0035150	regulation of tube size	0.59	>=0.20	C6orf70 (2.1)	DYSF (1.9)	WDR27 (1.9)	C6orf120 (1.3)	C6orf208 (1.1)	HAND2 (1.0)	DMRT2 (0.9)	ZNF385D (0.8)	ENSG00000237992 (0.6)	AIG1 (0.6)
ENSG00000164442	CITED2 PPI subnetwork	0.59	>=0.20	C10orf67 (2.5)	PHF10 (1.5)	C6orf120 (1.5)	DMRT2 (1.3)	C6orf208 (1.2)	WT1-AS (0.9)	C6orf70 (0.9)	HAND2 (0.9)	EFEMP1 (0.8)	KLF12 (0.8)
ENSG00000175792	RUVBL1 PPI subnetwork	0.59	>=0.20	KIAA0947 (2.3)	CWC27 (1.2)	WT1 (0.9)	ZNF385D (0.9)	POLR2K (0.9)	PHF10 (0.8)	SPAG1 (0.7)	TCTE3 (0.6)	ENSG00000253658 (0.6)	STRA6 (0.5)
GO:0043574	peroxisomal transport	0.59	>=0.20	C6orf120 (3.7)	AIG1 (3.4)	C6orf70 (3.0)	TCTE3 (2.4)	RGS22 (1.8)	SPAG1 (1.6)	C10orf67 (1.1)	FBXO43 (1.1)	ZNF385D (1.1)	PHF10 (0.5)
ENSG00000105963	ADAP1 PPI subnetwork	0.59	>=0.20	WT1 (3.1)	KIAA0947 (2.2)	ROBO2 (2.2)	NFIX (2.1)	WT1-AS (1.7)	PDE4D (1.6)	STRA6 (1.5)	POLR2K (1.5)	CWC27 (1.1)	ENSG00000257859 (0.8)
REACTOME_SIGNALING_BY_FGFR	REACTOME_SIGNALING_BY_FGFR	0.59	>=0.20	PDE4D (1.7)	ENSG00000228536 (1.6)	KLF12 (1.5)	VLDLR (1.5)	CACNA1E (1.5)	NFIX (1.3)	PCSK5 (1.1)	LINC00242 (1.0)	SPAG1 (0.9)	WT1-AS (0.8)
GO:0042267	natural killer cell mediated cytotoxicity	0.59	>=0.20	RNF19A (2.5)	ALPK1 (1.8)	ENSG00000237992 (1.6)	ZBTB42 (1.5)	VLDLR (1.0)	ENSG00000228536 (1.0)	C6orf208 (0.9)	KLF12 (0.8)	ENSG00000253658 (0.6)	C6orf70 (0.6)
GO:0002228	natural killer cell mediated immunity	0.59	>=0.20	RNF19A (2.5)	ALPK1 (1.8)	ENSG00000237992 (1.6)	ZBTB42 (1.5)	VLDLR (1.0)	ENSG00000228536 (1.0)	C6orf208 (0.9)	KLF12 (0.8)	ENSG00000253658 (0.6)	C6orf70 (0.6)
ENSG00000106571	GLI3 PPI subnetwork	0.59	>=0.20	AIG1 (2.1)	NFIX (2.1)	STRA6 (1.6)	ENSG00000253658 (1.4)	KLF12 (1.2)	ENSG00000228536 (0.9)	AKT1 (0.7)	DMRT2 (0.7)	PCSK5 (0.6)	KIAA0947 (0.5)
GO:0030810	positive regulation of nucleotide biosynthetic process	0.59	>=0.20	DMRT2 (2.9)	CACNA1E (2.9)	C6orf208 (2.3)	C10orf67 (2.2)	LINC00242 (1.7)	RGS22 (1.6)	ROBO2 (1.6)	ZPLD1 (1.6)	VLDLR (1.4)	TCTE3 (1.0)
GO:0030804	positive regulation of cyclic nucleotide biosynthetic process	0.59	>=0.20	DMRT2 (2.9)	CACNA1E (2.9)	C6orf208 (2.3)	C10orf67 (2.2)	LINC00242 (1.7)	RGS22 (1.6)	ROBO2 (1.6)	ZPLD1 (1.6)	VLDLR (1.4)	TCTE3 (1.0)
MP:0005407	hyperalgesia	0.59	>=0.20	C6orf208 (2.8)	DMRT2 (2.8)	RGS22 (2.1)	WT1-AS (1.9)	ROBO2 (1.8)	CACNA1E (1.4)	NFIX (1.0)	HAND2 (0.9)	ZPLD1 (0.8)	ZNF385D (0.7)
GO:0006638	neutral lipid metabolic process	0.59	>=0.20	ALPK1 (1.9)	DMRT2 (1.6)	FBXO43 (1.0)	SPAG1 (0.8)	WDR27 (0.7)	C6orf70 (0.7)	ZPLD1 (0.6)	RGS22 (0.6)	RNF19A (0.6)	ENSG00000228536 (0.4)
KEGG_BASE_EXCISION_REPAIR	KEGG_BASE_EXCISION_REPAIR	0.59	>=0.20	ENSG00000237992 (1.7)	ALPK1 (1.6)	MRPL15 (1.3)	ZPLD1 (1.1)	PHF10 (0.8)	LINC00242 (0.5)	FBXO43 (0.4)	C10orf67 (0.4)	STRA6 (0.4)	AKT1 (0.3)
ENSG00000135144	DTX1 PPI subnetwork	0.59	>=0.20	NFIX (2.2)	KLF12 (2.1)	ENSG00000253658 (1.9)	SPAG1 (1.8)	PHF10 (1.4)	ZBTB42 (1.4)	ALPK1 (1.1)	MRPL15 (0.9)	WT1-AS (0.7)	C6orf208 (0.6)
MP:0002066	abnormal motor capabilities/coordination/movement	0.59	>=0.20	ZNF385D (3.7)	ROBO2 (3.1)	NFIX (2.7)	VLDLR (2.4)	PDE4D (1.5)	ALPK1 (1.4)	CACNA1E (1.3)	FBXO43 (1.2)	KLF12 (1.1)	C6orf70 (1.0)
REACTOME_ENDOGENOUS_STEROLS	REACTOME_ENDOGENOUS_STEROLS	0.59	>=0.20	CACNA1E (1.6)	EFEMP1 (1.5)	STRA6 (1.4)	DYSF (1.3)	PCSK5 (1.3)	C6orf70 (1.2)	ISLR (1.0)	C6orf208 (0.9)	KLF12 (0.9)	WT1 (0.7)
ENSG00000133740	E2F5 PPI subnetwork	0.59	>=0.20	PHF10 (1.5)	STRA6 (1.5)	POLR2K (1.4)	FBXO43 (1.3)	WDR27 (1.1)	KLF12 (1.1)	AKT1 (1.0)	NFIX (0.8)	ENSG00000257859 (0.8)	HAND2 (0.8)
ENSG00000213380	COG8 PPI subnetwork	0.59	>=0.20	ZPLD1 (2.5)	C6orf70 (1.9)	C6orf120 (1.8)	TCTE3 (1.4)	LINC00242 (1.4)	ENSG00000228536 (1.4)	POLR2K (1.3)	WDR27 (1.1)	RGS22 (1.0)	ALPK1 (1.0)
ENSG00000215699	ENSG00000215699 PPI subnetwork	0.59	>=0.20	FSTL1 (1.9)	DYSF (1.8)	CWC27 (1.7)	EFEMP1 (1.7)	PCSK5 (1.0)	ZNF385D (1.0)	ROBO2 (0.6)	SPAG1 (0.5)	ENSG00000257859 (0.5)	KIAA0947 (0.5)
ENSG00000170871	KIAA0232 PPI subnetwork	0.59	>=0.20	WDR27 (2.4)	C6orf208 (1.5)	ENSG00000228536 (1.3)	LINC00242 (1.2)	HAND2 (1.1)	STRA6 (0.7)	ENSG00000253658 (0.7)	C6orf70 (0.6)	ZPLD1 (0.5)	NFIX (0.5)
GO:0071377	cellular response to glucagon stimulus	0.59	>=0.20	AIG1 (1.9)	ZNF385D (1.8)	C6orf208 (1.4)	PDE4D (1.4)	RGS22 (1.3)	ENSG00000253658 (1.1)	CACNA1E (1.1)	ENSG00000257859 (1.0)	TCTE3 (1.0)	HAND2 (0.9)
ENSG00000136950	ARPC5L PPI subnetwork	0.59	>=0.20	CACNA1E (2.4)	SPAG1 (2.2)	ROBO2 (1.7)	AKT1 (1.6)	TCTE3 (1.2)	DYSF (1.1)	EFEMP1 (1.0)	KLF12 (0.8)	AIG1 (0.7)	ZNF385D (0.5)
GO:0031225	anchored to membrane	0.59	>=0.20	CACNA1E (2.1)	WT1 (2.0)	EFEMP1 (1.6)	RGS22 (1.4)	ROBO2 (1.4)	ISLR (1.3)	ALPK1 (1.3)	WT1-AS (1.2)	RNF19A (1.2)	ZBTB42 (1.2)
ENSG00000107623	GDF10 PPI subnetwork	0.59	>=0.20	WDR27 (1.9)	LINC00242 (1.8)	C6orf208 (1.4)	RGS22 (1.4)	KLF12 (1.1)	CWC27 (1.0)	ZNF385D (1.0)	C6orf120 (1.0)	NFIX (1.0)	KIAA0947 (0.8)
ENSG00000004700	RECQL PPI subnetwork	0.59	>=0.20	CWC27 (1.8)	C10orf67 (1.0)	FBXO43 (1.0)	STRA6 (0.9)	ENSG00000237992 (0.7)	FSTL1 (0.7)	LINC00242 (0.7)	DMRT2 (0.5)	PHF10 (0.5)	WT1 (0.4)
ENSG00000092098	RNF31 PPI subnetwork	0.59	>=0.20	PDE4D (1.8)	ENSG00000228536 (1.6)	ALPK1 (1.5)	NFIX (1.4)	C6orf208 (1.3)	ISLR (1.1)	KLF12 (0.9)	ZNF385D (0.9)	RNF19A (0.8)	AKT1 (0.8)
ENSG00000111266	DUSP16 PPI subnetwork	0.59	>=0.20	SPAG1 (2.3)	ENSG00000257859 (1.6)	C6orf208 (1.5)	DYSF (1.2)	AKT1 (1.1)	C6orf70 (1.0)	PDE4D (1.0)	HAND2 (0.8)	AIG1 (0.8)	ISLR (0.6)
MP:0000885	ectopic Purkinje cell	0.59	>=0.20	PCSK5 (2.6)	ROBO2 (2.5)	PDE4D (2.1)	RNF19A (1.6)	KLF12 (1.5)	C6orf120 (1.4)	NFIX (1.3)	KIAA0947 (1.0)	FSTL1 (1.0)	AIG1 (0.8)
MP:0001120	abnormal uterus morphology	0.59	>=0.20	VLDLR (3.0)	RGS22 (2.8)	PHF10 (2.6)	PCSK5 (2.1)	WT1 (2.0)	WT1-AS (2.0)	WDR27 (1.6)	FSTL1 (1.5)	C6orf208 (1.4)	C6orf70 (1.3)
ENSG00000106355	LSM5 PPI subnetwork	0.59	>=0.20	POLR2K (2.0)	CWC27 (1.6)	ENSG00000228536 (1.3)	KIAA0947 (1.2)	ROBO2 (0.8)	STRA6 (0.7)	C10orf67 (0.7)	KLF12 (0.6)	ALPK1 (0.4)	TCTE3 (0.4)
REACTOME_PLATELET_CALCIUM_HOMEOSTASIS	REACTOME_PLATELET_CALCIUM_HOMEOSTASIS	0.6	>=0.20	ZNF385D (2.6)	ROBO2 (2.3)	WT1 (2.2)	CACNA1E (1.7)	ENSG00000237992 (1.6)	RGS22 (1.6)	WT1-AS (1.3)	SPAG1 (0.9)	AKT1 (0.9)	ZBTB42 (0.9)
KEGG_GLYCOSYLPHOSPHATIDYLINOSITOL_GPI_ANCHOR_BIOSYNTHESIS	KEGG_GLYCOSYLPHOSPHATIDYLINOSITOL_GPI_ANCHOR_BIOSYNTHESIS	0.6	>=0.20	C6orf120 (3.7)	C6orf70 (3.0)	SPAG1 (2.0)	TCTE3 (1.8)	POLR2K (1.3)	ALPK1 (1.1)	AIG1 (1.0)	PHF10 (0.9)	PDE4D (0.8)	WDR27 (0.5)
GO:0034453	microtubule anchoring	0.6	>=0.20	FBXO43 (2.8)	ZBTB42 (2.0)	KIAA0947 (1.7)	CWC27 (1.4)	LINC00242 (1.2)	NFIX (1.1)	ENSG00000257859 (1.0)	C6orf208 (0.7)	ALPK1 (0.7)	RGS22 (0.7)
KEGG_TYROSINE_METABOLISM	KEGG_TYROSINE_METABOLISM	0.6	>=0.20	HAND2 (2.3)	C6orf70 (1.5)	PCSK5 (1.4)	WDR27 (1.1)	EFEMP1 (0.9)	SPAG1 (0.9)	VLDLR (0.7)	ENSG00000253658 (0.7)	ENSG00000257859 (0.5)	ZPLD1 (0.5)
ENSG00000171314	PGAM1 PPI subnetwork	0.6	>=0.20	RNF19A (2.4)	POLR2K (1.9)	ENSG00000237992 (1.6)	ZNF385D (1.4)	CACNA1E (1.3)	EFEMP1 (1.2)	WT1-AS (1.0)	TCTE3 (1.0)	ROBO2 (0.7)	HAND2 (0.6)
GO:2000736	regulation of stem cell differentiation	0.6	>=0.20	ENSG00000237992 (3.0)	KLF12 (2.6)	TCTE3 (1.7)	ROBO2 (1.2)	DMRT2 (1.1)	ALPK1 (0.7)	ENSG00000253658 (0.7)	DYSF (0.6)	C6orf208 (0.6)	WT1-AS (0.5)
MP:0010377	abnormal gut flora balance	0.6	>=0.20	ENSG00000253658 (2.5)	ALPK1 (1.3)	SPAG1 (1.3)	C6orf208 (1.3)	DYSF (1.1)	LINC00242 (1.0)	EFEMP1 (0.9)	ENSG00000237992 (0.6)	AIG1 (0.5)	ZPLD1 (0.4)
MP:0003720	abnormal neural tube closure	0.6	>=0.20	PCSK5 (2.8)	ENSG00000257859 (2.0)	ROBO2 (1.6)	NFIX (1.2)	LINC00242 (1.0)	ZPLD1 (1.0)	STRA6 (1.0)	AKT1 (1.0)	PHF10 (0.6)	SPAG1 (0.5)
GO:0031055	chromatin remodeling at centromere	0.6	>=0.20	FBXO43 (5.4)	POLR2K (1.5)	RGS22 (1.2)	ENSG00000257859 (1.0)	CWC27 (0.9)	WDR27 (0.8)	ENSG00000237992 (0.7)	WT1 (0.6)	PHF10 (0.5)	C6orf208 (0.5)
ENSG00000206267	ENSG00000206267 PPI subnetwork	0.6	>=0.20	KIAA0947 (2.5)	CWC27 (2.1)	ENSG00000237992 (0.9)	WDR27 (0.8)	C6orf120 (0.7)	MRPL15 (0.7)	C6orf70 (0.7)	WT1 (0.6)	C6orf208 (0.5)	LINC00242 (0.5)
ENSG00000204351	SKIV2L PPI subnetwork	0.6	>=0.20	KIAA0947 (2.5)	CWC27 (2.1)	ENSG00000237992 (0.9)	WDR27 (0.8)	C6orf120 (0.7)	MRPL15 (0.7)	C6orf70 (0.7)	WT1 (0.6)	C6orf208 (0.5)	LINC00242 (0.5)
MP:0010375	increased kidney iron level	0.6	>=0.20	CACNA1E (1.6)	WT1 (1.2)	WT1-AS (1.1)	DYSF (0.8)	NFIX (0.8)	ENSG00000257859 (0.7)	HAND2 (0.6)	ZBTB42 (0.5)	ENSG00000253658 (0.5)	C10orf67 (0.5)
MP:0005154	increased B cell proliferation	0.6	>=0.20	RNF19A (3.1)	SPAG1 (2.2)	ALPK1 (1.7)	WT1-AS (1.3)	PDE4D (1.2)	WT1 (0.9)	ENSG00000253658 (0.8)	ENSG00000228536 (0.7)	ENSG00000257859 (0.7)	RGS22 (0.5)
ENSG00000162704	ARPC5 PPI subnetwork	0.6	>=0.20	DYSF (1.9)	CWC27 (1.4)	EFEMP1 (1.4)	ENSG00000257859 (1.2)	AKT1 (0.9)	FSTL1 (0.9)	ZNF385D (0.8)	C6orf208 (0.7)	DMRT2 (0.6)	WDR27 (0.6)
GO:0016592	mediator complex	0.6	>=0.20	C6orf120 (3.5)	POLR2K (3.0)	KIAA0947 (1.8)	ENSG00000228536 (0.9)	KLF12 (0.8)	PDE4D (0.7)	WT1 (0.6)	C6orf70 (0.6)	WT1-AS (0.6)	C10orf67 (0.5)
GO:0005506	iron ion binding	0.6	>=0.20	DYSF (1.9)	VLDLR (1.5)	CACNA1E (1.3)	HAND2 (1.3)	WT1 (1.2)	ZNF385D (1.2)	ENSG00000253658 (1.2)	SPAG1 (1.0)	FSTL1 (1.0)	C6orf70 (0.9)
ENSG00000092847	EIF2C1 PPI subnetwork	0.6	>=0.20	RGS22 (2.3)	KIAA0947 (1.7)	MRPL15 (1.6)	KLF12 (1.5)	PCSK5 (1.1)	WDR27 (0.9)	ALPK1 (0.9)	ENSG00000253658 (0.6)	SPAG1 (0.4)	ZPLD1 (0.4)
ENSG00000164404	GDF9 PPI subnetwork	0.6	>=0.20	C10orf67 (2.0)	POLR2K (1.8)	NFIX (1.2)	ENSG00000237992 (0.9)	AKT1 (0.9)	RNF19A (0.8)	HAND2 (0.7)	DMRT2 (0.7)	ENSG00000228536 (0.6)	VLDLR (0.5)
GO:0006497	protein lipidation	0.6	>=0.20	C6orf120 (3.0)	C6orf70 (2.9)	AIG1 (2.8)	FBXO43 (1.6)	SPAG1 (1.5)	TCTE3 (1.4)	WDR27 (1.2)	ALPK1 (1.1)	POLR2K (0.7)	PHF10 (0.5)
GO:0051184	cofactor transporter activity	0.6	>=0.20	RGS22 (3.0)	C6orf120 (1.2)	PCSK5 (1.2)	MRPL15 (1.1)	LINC00242 (1.0)	SPAG1 (1.0)	ENSG00000237992 (0.9)	STRA6 (0.8)	TCTE3 (0.7)	C6orf70 (0.6)
ENSG00000064961	HMG20B PPI subnetwork	0.6	>=0.20	PHF10 (3.4)	AKT1 (3.3)	CWC27 (2.2)	FBXO43 (1.9)	ZBTB42 (1.8)	HAND2 (1.2)	ALPK1 (1.1)	C6orf70 (0.7)	STRA6 (0.7)	C10orf67 (0.6)
ENSG00000067182	TNFRSF1A PPI subnetwork	0.6	>=0.20	RNF19A (1.9)	AKT1 (1.5)	KIAA0947 (1.1)	MRPL15 (1.0)	PHF10 (0.8)	CACNA1E (0.6)	AIG1 (0.6)	WT1 (0.6)	ALPK1 (0.6)	ROBO2 (0.5)
ENSG00000185787	MORF4L1 PPI subnetwork	0.6	>=0.20	POLR2K (2.6)	CWC27 (2.2)	TCTE3 (1.3)	AKT1 (0.9)	PHF10 (0.9)	WT1-AS (0.7)	WT1 (0.7)	MRPL15 (0.6)	ENSG00000237992 (0.6)	ENSG00000253658 (0.5)
ENSG00000143520	FLG2 PPI subnetwork	0.6	>=0.20	DMRT2 (1.2)	KIAA0947 (1.2)	ZPLD1 (1.0)	CWC27 (0.7)	AKT1 (0.7)	PDE4D (0.7)	MRPL15 (0.7)	ZNF385D (0.7)	ENSG00000237992 (0.6)	ENSG00000253658 (0.5)
MP:0001845	abnormal inflammatory response	0.6	>=0.20	ISLR (1.3)	KIAA0947 (1.3)	LINC00242 (1.1)	ALPK1 (0.9)	ZPLD1 (0.6)	RGS22 (0.6)	PDE4D (0.5)	ENSG00000228536 (0.5)	RNF19A (0.5)	DMRT2 (0.5)
MP:0003383	abnormal gluconeogenesis	0.6	>=0.20	HAND2 (2.5)	PCSK5 (2.2)	KLF12 (2.1)	PDE4D (1.7)	EFEMP1 (1.0)	CACNA1E (0.9)	DYSF (0.8)	NFIX (0.7)	FSTL1 (0.3)	TCTE3 (0.3)
ENSG00000100883	SRP54 PPI subnetwork	0.6	>=0.20	CWC27 (3.8)	ALPK1 (2.4)	KIAA0947 (1.6)	C6orf70 (1.3)	C10orf67 (1.1)	TCTE3 (0.8)	C6orf120 (0.7)	MRPL15 (0.7)	LINC00242 (0.6)	PHF10 (0.5)
GO:0010575	positive regulation vascular endothelial growth factor production	0.6	>=0.20	C6orf208 (2.9)	C10orf67 (2.3)	TCTE3 (2.2)	ZPLD1 (2.0)	EFEMP1 (1.9)	C6orf120 (1.6)	SPAG1 (1.4)	HAND2 (1.2)	WT1 (0.9)	RGS22 (0.8)
GO:0016878	acid-thiol ligase activity	0.6	>=0.20	ZBTB42 (1.8)	ENSG00000257859 (1.4)	SPAG1 (1.0)	ALPK1 (1.0)	ENSG00000253658 (0.9)	WT1 (0.9)	CWC27 (0.8)	DMRT2 (0.8)	MRPL15 (0.7)	NFIX (0.7)
ENSG00000092470	WDR76 PPI subnetwork	0.6	>=0.20	ZBTB42 (1.2)	C6orf70 (0.9)	STRA6 (0.8)	CACNA1E (0.7)	ALPK1 (0.7)	POLR2K (0.7)	MRPL15 (0.7)	ZPLD1 (0.6)	KLF12 (0.4)	WDR27 (0.3)
MP:0005637	abnormal iron homeostasis	0.6	>=0.20	AIG1 (1.8)	KIAA0947 (1.4)	C6orf70 (1.2)	ENSG00000228536 (1.1)	DYSF (1.1)	DMRT2 (0.9)	PHF10 (0.8)	ENSG00000253658 (0.7)	C6orf120 (0.5)	EFEMP1 (0.4)
GO:0042575	DNA polymerase complex	0.6	>=0.20	ZPLD1 (1.9)	FBXO43 (1.9)	VLDLR (1.5)	KIAA0947 (1.3)	POLR2K (1.2)	STRA6 (1.2)	PCSK5 (1.2)	LINC00242 (1.1)	RNF19A (1.1)	ZNF385D (0.9)
ENSG00000055208	TAB2 PPI subnetwork	0.6	>=0.20	SPAG1 (2.1)	AKT1 (1.7)	AIG1 (1.6)	WT1 (1.0)	CWC27 (0.9)	PHF10 (0.9)	ENSG00000253658 (0.6)	VLDLR (0.6)	EFEMP1 (0.5)	WT1-AS (0.5)
ENSG00000012983	MAP4K5 PPI subnetwork	0.6	>=0.20	ZBTB42 (2.5)	PDE4D (1.5)	PHF10 (1.3)	DYSF (1.3)	ALPK1 (1.1)	ENSG00000253658 (0.8)	EFEMP1 (0.7)	ENSG00000237992 (0.6)	WDR27 (0.6)	AIG1 (0.5)
GO:0070372	regulation of ERK1 and ERK2 cascade	0.6	>=0.20	ENSG00000228536 (2.2)	SPAG1 (2.1)	ZPLD1 (1.9)	CACNA1E (1.8)	PCSK5 (1.4)	ROBO2 (1.3)	ISLR (1.3)	ZNF385D (1.1)	AIG1 (1.1)	FBXO43 (1.0)
GO:0030730	sequestering of triglyceride	0.6	>=0.20	AIG1 (2.6)	ENSG00000257859 (2.2)	ENSG00000228536 (2.2)	SPAG1 (1.4)	ZNF385D (1.2)	TCTE3 (1.1)	WT1-AS (1.1)	KLF12 (1.0)	C6orf70 (1.0)	C6orf120 (0.7)
GO:0022406	membrane docking	0.6	>=0.20	C6orf70 (2.3)	CWC27 (2.3)	WDR27 (2.3)	C6orf120 (1.6)	AIG1 (1.2)	ZBTB42 (1.0)	AKT1 (0.9)	ENSG00000228536 (0.6)	ENSG00000257859 (0.6)	ENSG00000253658 (0.5)
GO:0050686	negative regulation of mRNA processing	0.6	>=0.20	ALPK1 (1.8)	WDR27 (1.4)	ENSG00000257859 (1.4)	FBXO43 (1.4)	SPAG1 (1.3)	LINC00242 (1.2)	PHF10 (1.2)	ROBO2 (1.0)	C6orf208 (0.8)	ZNF385D (0.7)
GO:0072009	nephron epithelium development	0.6	>=0.20	DMRT2 (3.4)	ENSG00000228536 (3.2)	LINC00242 (2.2)	ENSG00000237992 (1.3)	WDR27 (1.3)	STRA6 (1.3)	C6orf208 (1.2)	WT1 (1.0)	ISLR (0.9)	KLF12 (0.8)
MP:0009409	abnormal skeletal muscle fiber type ratio	0.6	>=0.20	NFIX (1.9)	ENSG00000228536 (1.7)	DMRT2 (1.5)	ZBTB42 (1.0)	AIG1 (1.0)	ENSG00000253658 (0.9)	ENSG00000257859 (0.8)	PCSK5 (0.7)	EFEMP1 (0.7)	ISLR (0.7)
GO:0032587	ruffle membrane	0.6	>=0.20	ZPLD1 (2.0)	DYSF (1.9)	C6orf70 (1.5)	ZNF385D (1.4)	WT1 (1.4)	KLF12 (1.2)	FSTL1 (1.0)	AIG1 (0.9)	WT1-AS (0.8)	ENSG00000253658 (0.7)
ENSG00000147854	UHRF2 PPI subnetwork	0.6	>=0.20	PHF10 (3.3)	WDR27 (2.5)	C10orf67 (2.3)	KIAA0947 (2.0)	C6orf70 (1.7)	POLR2K (1.6)	LINC00242 (1.2)	C6orf120 (0.8)	DMRT2 (0.8)	CWC27 (0.8)
GO:0030801	positive regulation of cyclic nucleotide metabolic process	0.6	>=0.20	DMRT2 (2.8)	CACNA1E (2.8)	C6orf208 (2.2)	C10orf67 (2.1)	ROBO2 (2.0)	VLDLR (1.6)	LINC00242 (1.6)	ZPLD1 (1.5)	RGS22 (1.4)	TCTE3 (0.8)
ENSG00000173156	RHOD PPI subnetwork	0.6	>=0.20	DMRT2 (2.6)	EFEMP1 (2.0)	LINC00242 (1.9)	AKT1 (1.5)	ENSG00000228536 (1.4)	KLF12 (1.1)	ENSG00000237992 (0.9)	ZBTB42 (0.7)	RGS22 (0.7)	PHF10 (0.6)
MP:0005282	decreased fatty acid level	0.6	>=0.20	SPAG1 (1.6)	EFEMP1 (1.6)	DYSF (1.5)	RGS22 (1.4)	ENSG00000228536 (1.1)	FBXO43 (1.0)	ALPK1 (0.9)	PCSK5 (0.8)	NFIX (0.8)	ZPLD1 (0.6)
ENSG00000120265	PCMT1 PPI subnetwork	0.6	>=0.20	WT1-AS (1.6)	ENSG00000257859 (1.4)	NFIX (1.2)	HAND2 (1.1)	EFEMP1 (1.0)	WDR27 (1.0)	SPAG1 (1.0)	AIG1 (1.0)	ROBO2 (0.8)	POLR2K (0.7)
GO:0005231	excitatory extracellular ligand-gated ion channel activity	0.6	>=0.20	CACNA1E (2.7)	HAND2 (2.3)	ENSG00000257859 (1.8)	ZPLD1 (1.7)	ZNF385D (1.2)	C6orf70 (1.1)	ROBO2 (1.1)	STRA6 (0.8)	ENSG00000237992 (0.7)	FBXO43 (0.6)
ENSG00000079841	RIMS1 PPI subnetwork	0.6	>=0.20	ROBO2 (2.6)	PDE4D (2.2)	ENSG00000237992 (1.2)	CACNA1E (1.1)	ENSG00000228536 (0.9)	KIAA0947 (0.9)	ALPK1 (0.8)	FBXO43 (0.5)	ZBTB42 (0.5)	C6orf208 (0.5)
REACTOME_CASPASE:MEDIATED_CLEAVAGE_OF_CYTOSKELETAL_PROTEINS	REACTOME_CASPASE:MEDIATED_CLEAVAGE_OF_CYTOSKELETAL_PROTEINS	0.6	>=0.20	ENSG00000253658 (2.0)	NFIX (1.8)	SPAG1 (1.7)	C6orf208 (1.3)	MRPL15 (1.2)	DYSF (1.1)	RNF19A (1.0)	AKT1 (0.9)	FSTL1 (0.7)	C10orf67 (0.7)
MP:0002741	small olfactory bulb	0.6	>=0.20	WDR27 (2.1)	PCSK5 (1.9)	KLF12 (1.8)	ISLR (1.8)	NFIX (1.6)	ROBO2 (1.5)	PDE4D (1.4)	DMRT2 (1.4)	KIAA0947 (1.2)	RNF19A (1.1)
ENSG00000215328	HSPA1A PPI subnetwork	0.6	>=0.20	AKT1 (1.9)	EFEMP1 (1.4)	SPAG1 (1.1)	TCTE3 (1.0)	MRPL15 (0.9)	NFIX (0.8)	FSTL1 (0.6)	C10orf67 (0.4)	RNF19A (0.4)	WT1 (0.3)
ENSG00000182944	EWSR1 PPI subnetwork	0.6	>=0.20	CWC27 (2.3)	WT1-AS (1.7)	VLDLR (1.3)	ENSG00000253658 (1.1)	SPAG1 (1.0)	KLF12 (0.7)	AKT1 (0.7)	RNF19A (0.6)	HAND2 (0.6)	ISLR (0.5)
GO:0048864	stem cell development	0.6	>=0.20	ENSG00000237992 (3.0)	NFIX (2.5)	PCSK5 (1.9)	KLF12 (1.9)	LINC00242 (1.1)	ENSG00000228536 (1.1)	DMRT2 (0.9)	ROBO2 (0.8)	FSTL1 (0.7)	STRA6 (0.7)
ENSG00000169429	IL8 PPI subnetwork	0.6	>=0.20	ZNF385D (1.8)	SPAG1 (1.5)	ALPK1 (1.5)	RNF19A (1.2)	ENSG00000257859 (0.9)	ENSG00000228536 (0.7)	C6orf208 (0.7)	VLDLR (0.6)	FSTL1 (0.5)	AKT1 (0.5)
ENSG00000175592	FOSL1 PPI subnetwork	0.6	>=0.20	NFIX (2.6)	RNF19A (2.2)	AIG1 (2.0)	SPAG1 (1.0)	CWC27 (1.0)	ZBTB42 (0.9)	PCSK5 (0.7)	C6orf208 (0.6)	PHF10 (0.4)	STRA6 (0.4)
ENSG00000185591	SP1 PPI subnetwork	0.6	>=0.20	PHF10 (2.6)	NFIX (2.6)	ENSG00000257859 (1.6)	RNF19A (1.2)	AKT1 (1.1)	KLF12 (0.9)	ALPK1 (0.6)	STRA6 (0.6)	DYSF (0.6)	DMRT2 (0.4)
MP:0004794	increased anti-nuclear antigen antibody level	0.6	>=0.20	RNF19A (4.3)	PDE4D (1.1)	ZPLD1 (1.0)	SPAG1 (0.8)	ZBTB42 (0.7)	ENSG00000237992 (0.7)	EFEMP1 (0.6)	KIAA0947 (0.5)	FSTL1 (0.5)	C6orf120 (0.5)
ENSG00000069345	DNAJA2 PPI subnetwork	0.6	>=0.20	MRPL15 (2.0)	ENSG00000253658 (1.1)	C10orf67 (0.8)	WDR27 (0.6)	AIG1 (0.5)	ZBTB42 (0.5)	CWC27 (0.4)	ENSG00000237992 (0.4)	C6orf120 (0.4)	SPAG1 (0.4)
GO:0019002	GMP binding	0.6	>=0.20	ROBO2 (2.4)	PCSK5 (2.1)	PDE4D (1.9)	TCTE3 (1.5)	ZNF385D (1.5)	ZPLD1 (1.4)	DYSF (1.1)	WDR27 (1.0)	ENSG00000237992 (1.0)	C6orf120 (0.9)
ENSG00000185499	MUC1 PPI subnetwork	0.6	>=0.20	ENSG00000257859 (2.2)	RNF19A (1.8)	WT1-AS (1.7)	ENSG00000237992 (1.6)	DMRT2 (1.6)	AKT1 (1.3)	EFEMP1 (1.2)	ZNF385D (1.1)	KLF12 (1.0)	C6orf120 (0.9)
MP:0005292	improved glucose tolerance	0.6	>=0.20	DYSF (2.0)	HAND2 (1.9)	AKT1 (1.1)	ZBTB42 (1.0)	PDE4D (0.9)	ENSG00000257859 (0.9)	NFIX (0.8)	ENSG00000228536 (0.8)	PCSK5 (0.6)	FSTL1 (0.6)
ENSG00000124422	USP22 PPI subnetwork	0.6	>=0.20	CWC27 (3.1)	PHF10 (3.1)	POLR2K (2.6)	C6orf70 (1.8)	VLDLR (1.3)	WDR27 (1.0)	AKT1 (0.8)	LINC00242 (0.7)	MRPL15 (0.5)	ZPLD1 (0.5)
MP:0003308	abnormal cochlear sensory epithelium morphology	0.6	>=0.20	PCSK5 (2.4)	ENSG00000257859 (1.3)	C6orf70 (1.2)	FSTL1 (1.0)	DYSF (1.0)	ENSG00000237992 (1.0)	KLF12 (0.9)	C6orf208 (0.9)	C10orf67 (0.9)	AKT1 (0.9)
ENSG00000126226	PCID2 PPI subnetwork	0.6	>=0.20	POLR2K (3.1)	CWC27 (2.8)	KIAA0947 (1.9)	ROBO2 (0.7)	ENSG00000228536 (0.6)	MRPL15 (0.6)	ENSG00000257859 (0.4)	EFEMP1 (0.4)	WDR27 (0.4)	RNF19A (0.3)
GO:0030803	negative regulation of cyclic nucleotide biosynthetic process	0.6	>=0.20	ENSG00000237992 (2.7)	C6orf208 (2.0)	RGS22 (1.8)	ENSG00000228536 (1.8)	ZNF385D (1.8)	CACNA1E (1.7)	WDR27 (1.5)	ENSG00000253658 (1.1)	ROBO2 (1.1)	VLDLR (0.9)
GO:0030809	negative regulation of nucleotide biosynthetic process	0.6	>=0.20	ENSG00000237992 (2.7)	C6orf208 (2.0)	RGS22 (1.8)	ENSG00000228536 (1.8)	ZNF385D (1.8)	CACNA1E (1.7)	WDR27 (1.5)	ENSG00000253658 (1.1)	ROBO2 (1.1)	VLDLR (0.9)
GO:0030800	negative regulation of cyclic nucleotide metabolic process	0.6	>=0.20	ENSG00000237992 (2.7)	C6orf208 (2.0)	RGS22 (1.8)	ENSG00000228536 (1.8)	ZNF385D (1.8)	CACNA1E (1.7)	WDR27 (1.5)	ENSG00000253658 (1.1)	ROBO2 (1.1)	VLDLR (0.9)
MP:0008254	increased megakaryocyte cell number	0.6	>=0.20	ALPK1 (1.9)	ENSG00000237992 (1.7)	RGS22 (1.6)	DMRT2 (1.4)	WT1-AS (0.8)	LINC00242 (0.7)	CACNA1E (0.6)	ZPLD1 (0.5)	ENSG00000253658 (0.5)	CWC27 (0.4)
MP:0008522	abnormal lymph node germinal center morphology	0.6	>=0.20	DMRT2 (3.0)	ENSG00000228536 (1.8)	RNF19A (1.7)	VLDLR (1.6)	PHF10 (0.9)	WT1-AS (0.8)	PCSK5 (0.8)	RGS22 (0.8)	LINC00242 (0.7)	ZBTB42 (0.7)
MP:0008498	decreased IgG3 level	0.6	>=0.20	DMRT2 (1.8)	RNF19A (1.3)	SPAG1 (1.2)	AIG1 (0.9)	WT1-AS (0.9)	LINC00242 (0.7)	HAND2 (0.6)	PHF10 (0.6)	CACNA1E (0.6)	KLF12 (0.5)
GO:0034061	DNA polymerase activity	0.6	>=0.20	FBXO43 (2.3)	WDR27 (2.0)	KIAA0947 (1.5)	C6orf70 (1.3)	ZPLD1 (1.2)	PHF10 (1.2)	ENSG00000237992 (0.9)	VLDLR (0.8)	NFIX (0.6)	CACNA1E (0.6)
GO:0002828	regulation of type 2 immune response	0.6	>=0.20	C6orf208 (2.5)	ZPLD1 (2.1)	LINC00242 (1.6)	C6orf120 (1.4)	ENSG00000237992 (1.2)	PDE4D (0.9)	NFIX (0.9)	TCTE3 (0.9)	ZBTB42 (0.9)	RGS22 (0.7)
GO:0002544	chronic inflammatory response	0.6	>=0.20	C10orf67 (3.9)	ENSG00000253658 (2.5)	C6orf208 (2.3)	ZPLD1 (1.2)	WDR27 (1.2)	AIG1 (0.9)	ENSG00000257859 (0.8)	RNF19A (0.8)	C6orf120 (0.8)	C6orf70 (0.6)
GO:0050806	positive regulation of synaptic transmission	0.6	>=0.20	CACNA1E (2.8)	ZNF385D (2.8)	ENSG00000257859 (2.1)	ZPLD1 (1.7)	ENSG00000237992 (1.4)	PDE4D (1.3)	ROBO2 (0.9)	ZBTB42 (0.9)	NFIX (0.8)	DMRT2 (0.6)
GO:0043408	regulation of MAPK cascade	0.6	>=0.20	CACNA1E (2.1)	PCSK5 (1.8)	RNF19A (1.4)	STRA6 (1.4)	KLF12 (1.3)	AIG1 (1.0)	DMRT2 (1.0)	ZBTB42 (1.0)	ROBO2 (1.0)	AKT1 (0.9)
ENSG00000165025	SYK PPI subnetwork	0.6	>=0.20	WT1-AS (1.3)	EFEMP1 (1.1)	ENSG00000257859 (1.1)	WT1 (1.0)	AIG1 (1.0)	RNF19A (1.0)	AKT1 (0.8)	STRA6 (0.7)	WDR27 (0.6)	FSTL1 (0.6)
ENSG00000108852	MPP2 PPI subnetwork	0.6	>=0.20	CACNA1E (1.9)	MRPL15 (1.9)	HAND2 (1.4)	KLF12 (1.4)	VLDLR (1.3)	ROBO2 (1.2)	RGS22 (1.1)	ZPLD1 (1.1)	STRA6 (1.0)	ALPK1 (1.0)
GO:0007059	chromosome segregation	0.6	>=0.20	FBXO43 (5.6)	LINC00242 (1.3)	KIAA0947 (1.2)	TCTE3 (0.8)	WT1 (0.6)	ALPK1 (0.5)	KLF12 (0.5)	ZNF385D (0.4)	CWC27 (0.4)	ZBTB42 (0.4)
ENSG00000170312	CDK1 PPI subnetwork	0.6	>=0.20	FBXO43 (2.2)	ZPLD1 (1.4)	AKT1 (1.2)	C6orf70 (1.2)	NFIX (1.0)	ENSG00000257859 (0.8)	PDE4D (0.6)	ENSG00000228536 (0.5)	FSTL1 (0.4)	ENSG00000253658 (0.3)
ENSG00000211614	ENSG00000211614 PPI subnetwork	0.6	>=0.20	DMRT2 (2.0)	ALPK1 (1.8)	ISLR (1.2)	TCTE3 (1.2)	EFEMP1 (1.2)	WDR27 (0.9)	AKT1 (0.9)	SPAG1 (0.8)	RNF19A (0.7)	CACNA1E (0.7)
GO:0007215	glutamate receptor signaling pathway	0.6	>=0.20	CACNA1E (4.1)	ZPLD1 (2.4)	ENSG00000253658 (2.1)	ZNF385D (2.1)	ALPK1 (1.8)	ENSG00000237992 (1.4)	C6orf208 (1.4)	AIG1 (1.2)	ROBO2 (1.0)	FBXO43 (0.6)
GO:0031098	stress-activated protein kinase signaling cascade	0.6	>=0.20	RNF19A (1.9)	SPAG1 (1.7)	ENSG00000257859 (1.7)	AKT1 (1.2)	KLF12 (1.1)	CACNA1E (1.1)	ROBO2 (1.0)	STRA6 (0.7)	WT1-AS (0.7)	WT1 (0.7)
ENSG00000177084	POLE PPI subnetwork	0.6	>=0.20	CWC27 (1.5)	CACNA1E (1.1)	ENSG00000237992 (0.9)	KIAA0947 (0.9)	ALPK1 (0.8)	POLR2K (0.7)	PHF10 (0.6)	MRPL15 (0.6)	ENSG00000253658 (0.5)	STRA6 (0.5)
MP:0010263	total cataracts	0.6	>=0.20	ENSG00000237992 (1.8)	ISLR (1.5)	ENSG00000228536 (1.2)	ENSG00000257859 (1.1)	C6orf208 (0.9)	PCSK5 (0.8)	VLDLR (0.5)	PDE4D (0.5)	C6orf120 (0.4)	CWC27 (0.3)
GO:0035036	sperm-egg recognition	0.6	>=0.20	TCTE3 (2.1)	ALPK1 (2.0)	C10orf67 (1.9)	FBXO43 (1.3)	C6orf208 (1.1)	ZNF385D (1.1)	RNF19A (1.1)	RGS22 (0.7)	AIG1 (0.7)	WDR27 (0.5)
ENSG00000142208	AKT1 PPI subnetwork	0.6	>=0.20	PHF10 (1.6)	RNF19A (1.5)	PDE4D (1.4)	VLDLR (1.4)	AKT1 (1.2)	KIAA0947 (1.2)	ZBTB42 (1.1)	SPAG1 (0.9)	ENSG00000228536 (0.8)	LINC00242 (0.8)
ENSG00000071082	RPL31 PPI subnetwork	0.6	>=0.20	FBXO43 (1.4)	EFEMP1 (1.3)	CWC27 (1.1)	LINC00242 (1.1)	MRPL15 (0.9)	ENSG00000253658 (0.8)	KIAA0947 (0.6)	C6orf120 (0.5)	FSTL1 (0.5)	TCTE3 (0.4)
GO:0048041	focal adhesion assembly	0.6	>=0.20	EFEMP1 (1.8)	C6orf120 (1.7)	C6orf208 (1.6)	DYSF (1.5)	ZNF385D (1.4)	ZBTB42 (1.2)	KIAA0947 (1.1)	WDR27 (1.1)	RGS22 (1.0)	AIG1 (0.9)
ENSG00000102241	HTATSF1 PPI subnetwork	0.6	>=0.20	POLR2K (3.8)	CWC27 (2.2)	TCTE3 (1.6)	EFEMP1 (1.3)	ZPLD1 (0.8)	SPAG1 (0.8)	ROBO2 (0.7)	FBXO43 (0.6)	C10orf67 (0.5)	WDR27 (0.5)
GO:0090307	spindle assembly involved in mitosis	0.6	>=0.20	FBXO43 (3.8)	ALPK1 (2.6)	C10orf67 (1.7)	DMRT2 (1.3)	ZPLD1 (1.2)	CACNA1E (1.0)	AIG1 (0.8)	C6orf208 (0.7)	KIAA0947 (0.6)	ZNF385D (0.4)
GO:0043022	ribosome binding	0.6	>=0.20	CWC27 (1.6)	C10orf67 (1.5)	ROBO2 (1.5)	ENSG00000253658 (1.3)	ENSG00000228536 (1.1)	KIAA0947 (1.0)	PHF10 (0.4)	SPAG1 (0.4)	FBXO43 (0.4)	ENSG00000257859 (0.4)
ENSG00000130640	TUBGCP2 PPI subnetwork	0.6	>=0.20	MRPL15 (3.5)	ENSG00000257859 (1.5)	FBXO43 (1.2)	VLDLR (1.0)	ZNF385D (0.9)	WT1 (0.8)	ENSG00000228536 (0.5)	POLR2K (0.3)	WT1-AS (0.2)	FSTL1 (0.2)
GO:0021772	olfactory bulb development	0.6	>=0.20	ROBO2 (4.3)	LINC00242 (1.7)	KLF12 (1.6)	C6orf70 (1.4)	C6orf120 (1.3)	VLDLR (1.2)	FSTL1 (0.9)	TCTE3 (0.9)	C10orf67 (0.8)	FBXO43 (0.8)
GO:0021988	olfactory lobe development	0.6	>=0.20	ROBO2 (4.3)	LINC00242 (1.7)	KLF12 (1.6)	C6orf70 (1.4)	C6orf120 (1.3)	VLDLR (1.2)	FSTL1 (0.9)	TCTE3 (0.9)	C10orf67 (0.8)	FBXO43 (0.8)
GO:0046134	pyrimidine nucleoside biosynthetic process	0.6	>=0.20	C10orf67 (2.1)	DYSF (1.9)	ENSG00000253658 (1.9)	C6orf70 (1.7)	LINC00242 (1.5)	ENSG00000228536 (0.8)	PCSK5 (0.7)	MRPL15 (0.7)	RGS22 (0.6)	C6orf120 (0.5)
GO:0004435	phosphatidylinositol phospholipase C activity	0.6	>=0.20	ZNF385D (1.6)	DYSF (1.5)	ISLR (1.5)	TCTE3 (1.5)	STRA6 (1.5)	ENSG00000228536 (0.8)	KLF12 (0.7)	LINC00242 (0.6)	ZBTB42 (0.6)	DMRT2 (0.6)
ENSG00000101608	MYL12A PPI subnetwork	0.6	>=0.20	EFEMP1 (1.7)	SPAG1 (1.6)	DMRT2 (1.4)	ENSG00000257859 (1.4)	C6orf208 (1.1)	FBXO43 (1.0)	WDR27 (0.9)	ENSG00000253658 (0.8)	DYSF (0.7)	FSTL1 (0.7)
ENSG00000135338	LCA5 PPI subnetwork	0.6	>=0.20	MRPL15 (1.9)	HAND2 (1.6)	CACNA1E (1.6)	VLDLR (1.3)	KLF12 (1.2)	ZPLD1 (1.2)	ALPK1 (1.1)	STRA6 (1.1)	ROBO2 (1.0)	RGS22 (1.0)
MP:0001688	abnormal somite development	0.6	>=0.20	EFEMP1 (2.1)	DMRT2 (1.8)	ENSG00000257859 (1.5)	STRA6 (1.2)	PCSK5 (1.0)	C10orf67 (0.8)	FBXO43 (0.8)	PHF10 (0.7)	ROBO2 (0.6)	NFIX (0.5)
GO:0008344	adult locomotory behavior	0.6	>=0.20	C6orf208 (2.9)	AIG1 (2.8)	CACNA1E (2.2)	RGS22 (2.1)	ZNF385D (2.0)	ALPK1 (1.9)	ROBO2 (1.7)	WT1-AS (1.6)	WDR27 (0.9)	WT1 (0.9)
GO:0031984	organelle subcompartment	0.6	>=0.20	AKT1 (2.2)	C6orf120 (2.1)	KIAA0947 (1.7)	ZBTB42 (1.5)	TCTE3 (1.4)	PDE4D (1.4)	SPAG1 (1.3)	ENSG00000257859 (1.2)	STRA6 (0.9)	ALPK1 (0.8)
ENSG00000187514	PTMA PPI subnetwork	0.6	>=0.20	PHF10 (2.4)	FBXO43 (2.1)	DMRT2 (1.2)	WDR27 (1.1)	POLR2K (1.1)	PCSK5 (0.9)	RGS22 (0.7)	ISLR (0.7)	ENSG00000253658 (0.5)	WT1-AS (0.4)
ENSG00000175482	POLD4 PPI subnetwork	0.6	>=0.20	ALPK1 (1.3)	LINC00242 (1.2)	C10orf67 (1.1)	PHF10 (1.1)	ZPLD1 (1.0)	ENSG00000253658 (0.7)	TCTE3 (0.7)	ISLR (0.5)	STRA6 (0.4)	MRPL15 (0.4)
GO:0006702	androgen biosynthetic process	0.61	>=0.20	WT1 (1.4)	C6orf70 (1.3)	SPAG1 (1.3)	ROBO2 (1.3)	C6orf208 (1.2)	KIAA0947 (0.9)	WT1-AS (0.9)	DYSF (0.7)	STRA6 (0.6)	CACNA1E (0.6)
ENSG00000152268	ENSG00000152268 PPI subnetwork	0.61	>=0.20	ENSG00000257859 (2.0)	AIG1 (2.0)	TCTE3 (1.3)	EFEMP1 (1.0)	KIAA0947 (1.0)	ZPLD1 (1.0)	C6orf120 (0.6)	NFIX (0.5)	ISLR (0.5)	WT1-AS (0.4)
ENSG00000186318	BACE1 PPI subnetwork	0.61	>=0.20	AIG1 (2.2)	ISLR (1.6)	C10orf67 (1.5)	ALPK1 (1.3)	NFIX (1.2)	TCTE3 (1.2)	FSTL1 (0.8)	HAND2 (0.8)	FBXO43 (0.7)	RGS22 (0.6)
ENSG00000128739	SNRPN PPI subnetwork	0.61	>=0.20	POLR2K (2.5)	CWC27 (1.8)	C10orf67 (1.6)	MRPL15 (1.6)	STRA6 (1.3)	TCTE3 (1.1)	KIAA0947 (0.9)	C6orf120 (0.5)	WT1-AS (0.4)	C6orf208 (0.4)
GO:0006699	bile acid biosynthetic process	0.61	>=0.20	AIG1 (2.1)	POLR2K (1.7)	ZNF385D (1.6)	TCTE3 (1.5)	KLF12 (1.2)	ENSG00000253658 (1.1)	MRPL15 (1.0)	WDR27 (0.9)	SPAG1 (0.9)	PDE4D (0.6)
ENSG00000187391	MAGI2 PPI subnetwork	0.61	>=0.20	CACNA1E (2.9)	ENSG00000253658 (1.6)	NFIX (1.5)	C6orf208 (1.2)	KIAA0947 (1.2)	ZNF385D (0.9)	DMRT2 (0.7)	ENSG00000257859 (0.4)	EFEMP1 (0.3)	ENSG00000228536 (0.3)
MP:0005023	abnormal wound healing	0.61	>=0.20	ENSG00000253658 (2.3)	WT1 (1.9)	ZBTB42 (1.8)	SPAG1 (1.4)	C6orf208 (1.2)	DMRT2 (1.2)	WT1-AS (1.2)	LINC00242 (1.0)	MRPL15 (0.9)	POLR2K (0.8)
ENSG00000170486	KRT72 PPI subnetwork	0.61	>=0.20	WDR27 (1.8)	C6orf208 (1.6)	LINC00242 (1.3)	RNF19A (1.1)	KIAA0947 (1.1)	ZBTB42 (1.0)	ZPLD1 (0.9)	ISLR (0.8)	ENSG00000257859 (0.7)	HAND2 (0.7)
ENSG00000130669	PAK4 PPI subnetwork	0.61	>=0.20	ENSG00000257859 (2.6)	SPAG1 (1.8)	DYSF (1.7)	RNF19A (1.4)	AKT1 (1.2)	PCSK5 (1.0)	WT1 (0.9)	MRPL15 (0.6)	FBXO43 (0.5)	ZBTB42 (0.5)
GO:0090100	positive regulation of transmembrane receptor protein serine/threonine kinase signaling pathway	0.61	>=0.20	ENSG00000253658 (2.7)	PCSK5 (2.2)	C6orf208 (2.1)	HAND2 (1.8)	ENSG00000257859 (1.4)	AKT1 (1.2)	ZBTB42 (1.1)	C6orf120 (1.0)	ROBO2 (1.0)	FSTL1 (0.8)
ENSG00000206353	SKIV2L PPI subnetwork	0.61	>=0.20	KIAA0947 (2.3)	CWC27 (2.1)	ENSG00000237992 (1.2)	WDR27 (0.8)	LINC00242 (0.7)	C6orf120 (0.7)	MRPL15 (0.6)	C6orf70 (0.6)	WT1 (0.6)	POLR2K (0.4)
ENSG00000119729	RHOQ PPI subnetwork	0.61	>=0.20	WT1 (2.7)	TCTE3 (2.1)	LINC00242 (1.9)	RNF19A (1.7)	RGS22 (1.7)	C6orf120 (1.5)	WT1-AS (1.5)	WDR27 (1.4)	C6orf70 (1.1)	ZPLD1 (1.0)
GO:0001573	ganglioside metabolic process	0.61	>=0.20	FBXO43 (1.9)	C10orf67 (1.8)	ALPK1 (1.7)	WDR27 (1.2)	DMRT2 (1.2)	C6orf208 (1.1)	LINC00242 (1.1)	STRA6 (1.0)	PCSK5 (0.8)	TCTE3 (0.8)
REACTOME_EARLY_PHASE_OF_HIV_LIFE_CYCLE	REACTOME_EARLY_PHASE_OF_HIV_LIFE_CYCLE	0.61	>=0.20	CWC27 (2.9)	PHF10 (1.9)	ROBO2 (1.1)	PCSK5 (1.0)	RGS22 (1.0)	STRA6 (0.8)	C6orf70 (0.8)	C10orf67 (0.8)	ENSG00000257859 (0.7)	ISLR (0.7)
GO:0002683	negative regulation of immune system process	0.61	>=0.20	C6orf208 (3.5)	ZPLD1 (2.7)	PDE4D (2.3)	LINC00242 (2.0)	RNF19A (1.3)	SPAG1 (1.2)	FSTL1 (1.0)	WDR27 (0.8)	HAND2 (0.8)	ROBO2 (0.6)
GO:0060675	ureteric bud morphogenesis	0.61	>=0.20	WT1-AS (4.3)	WT1 (3.5)	STRA6 (2.5)	DMRT2 (1.7)	ISLR (1.5)	WDR27 (1.4)	PCSK5 (1.3)	LINC00242 (1.2)	PHF10 (1.1)	HAND2 (1.1)
GO:0005819	spindle	0.61	>=0.20	FBXO43 (4.0)	ENSG00000257859 (1.5)	RGS22 (0.6)	DMRT2 (0.4)	CWC27 (0.4)	ZPLD1 (0.3)	FSTL1 (0.2)	CACNA1E (0.2)	KIAA0947 (0.2)	ROBO2 (0.2)
GO:0060219	camera-type eye photoreceptor cell differentiation	0.61	>=0.20	ZNF385D (2.5)	ZPLD1 (1.8)	ENSG00000237992 (1.5)	LINC00242 (1.5)	NFIX (1.4)	ROBO2 (1.3)	KLF12 (1.0)	C10orf67 (0.9)	ISLR (0.9)	C6orf120 (0.8)
ENSG00000034053	APBA2 PPI subnetwork	0.61	>=0.20	NFIX (2.4)	ROBO2 (1.1)	PDE4D (1.1)	ZBTB42 (1.0)	PCSK5 (1.0)	KLF12 (1.0)	AKT1 (1.0)	ZNF385D (0.9)	ZPLD1 (0.9)	AIG1 (0.8)
GO:0016607	nuclear speck	0.61	>=0.20	KIAA0947 (2.4)	CWC27 (1.7)	WT1-AS (1.4)	ROBO2 (1.2)	NFIX (0.8)	WDR27 (0.7)	POLR2K (0.6)	HAND2 (0.6)	C10orf67 (0.6)	PHF10 (0.4)
REACTOME_NF:KB_ACTIVATION_THROUGH_FADDRIP:1_PATHWAY_MEDIATED_BY_CASPASE:8_AND_:10	REACTOME_NF:KB_ACTIVATION_THROUGH_FADDRIP:1_PATHWAY_MEDIATED_BY_CASPASE:8_AND_:10	0.61	>=0.20	AKT1 (1.8)	ZBTB42 (1.6)	ALPK1 (1.5)	WT1 (1.4)	C6orf208 (1.4)	LINC00242 (1.4)	RNF19A (1.3)	ENSG00000228536 (1.3)	MRPL15 (1.1)	WT1-AS (0.8)
GO:0016529	sarcoplasmic reticulum	0.61	>=0.20	DYSF (1.8)	AIG1 (1.5)	ENSG00000257859 (1.3)	CACNA1E (1.2)	PCSK5 (1.2)	PDE4D (0.9)	ALPK1 (0.8)	SPAG1 (0.7)	C6orf208 (0.6)	ZBTB42 (0.5)
ENSG00000103197	TSC2 PPI subnetwork	0.61	>=0.20	RNF19A (2.9)	SPAG1 (1.8)	DYSF (1.2)	ZBTB42 (1.2)	WT1 (1.1)	PHF10 (1.0)	WT1-AS (0.9)	DMRT2 (0.8)	EFEMP1 (0.7)	ALPK1 (0.7)
ENSG00000139842	CUL4A PPI subnetwork	0.61	>=0.20	POLR2K (1.9)	MRPL15 (1.7)	KIAA0947 (1.5)	AKT1 (1.2)	TCTE3 (1.2)	STRA6 (1.1)	PHF10 (0.9)	C6orf120 (0.5)	ZBTB42 (0.5)	ENSG00000253658 (0.4)
REACTOME_ASPARAGINE_N:LINKED_GLYCOSYLATION	REACTOME_ASPARAGINE_N:LINKED_GLYCOSYLATION	0.61	>=0.20	C6orf120 (3.4)	PCSK5 (2.5)	TCTE3 (1.0)	STRA6 (0.9)	PDE4D (0.8)	WT1 (0.6)	C6orf70 (0.5)	LINC00242 (0.4)	AIG1 (0.4)	DMRT2 (0.3)
MP:0008088	abnormal T-helper 1 cell differentiation	0.61	>=0.20	RNF19A (3.3)	ENSG00000257859 (2.1)	ENSG00000253658 (1.5)	C6orf208 (1.1)	AKT1 (1.0)	LINC00242 (1.0)	PHF10 (1.0)	ENSG00000237992 (0.9)	KLF12 (0.7)	ROBO2 (0.5)
MP:0008515	thin retinal outer nuclear layer	0.61	>=0.20	STRA6 (2.3)	ZNF385D (1.8)	C6orf120 (1.7)	WDR27 (1.5)	ENSG00000257859 (1.4)	EFEMP1 (1.1)	KLF12 (1.0)	DYSF (0.9)	ZPLD1 (0.8)	C6orf208 (0.8)
ENSG00000070371	CLTCL1 PPI subnetwork	0.61	>=0.20	VLDLR (1.9)	EFEMP1 (1.8)	ROBO2 (1.2)	ENSG00000257859 (1.0)	CWC27 (0.9)	ZBTB42 (0.9)	DYSF (0.8)	DMRT2 (0.8)	FSTL1 (0.7)	STRA6 (0.7)
ENSG00000125835	SNRPB PPI subnetwork	0.61	>=0.20	CWC27 (1.7)	PHF10 (1.5)	POLR2K (1.3)	AKT1 (0.9)	EFEMP1 (0.8)	KIAA0947 (0.7)	C6orf208 (0.6)	DMRT2 (0.6)	ROBO2 (0.5)	TCTE3 (0.2)
ENSG00000123159	GIPC1 PPI subnetwork	0.61	>=0.20	WT1 (1.8)	HAND2 (1.4)	ROBO2 (1.3)	PDE4D (1.3)	CACNA1E (1.0)	ALPK1 (0.9)	FSTL1 (0.9)	WT1-AS (0.8)	EFEMP1 (0.8)	DYSF (0.8)
REACTOME_INWARDLY_RECTIFYING_K_CHANNELS	REACTOME_INWARDLY_RECTIFYING_K_CHANNELS	0.61	>=0.20	DYSF (2.6)	ZNF385D (1.8)	CACNA1E (1.4)	ENSG00000228536 (1.4)	AIG1 (1.3)	HAND2 (1.0)	RGS22 (1.0)	ZPLD1 (0.8)	PDE4D (0.7)	WDR27 (0.5)
GO:0006740	NADPH regeneration	0.61	>=0.20	PCSK5 (1.7)	ALPK1 (1.4)	DMRT2 (1.4)	AKT1 (1.1)	ZNF385D (1.0)	ZPLD1 (0.8)	DYSF (0.8)	TCTE3 (0.7)	ENSG00000237992 (0.6)	VLDLR (0.4)
ENSG00000100448	CTSG PPI subnetwork	0.61	>=0.20	FSTL1 (2.4)	SPAG1 (1.7)	ISLR (1.6)	C10orf67 (1.5)	C6orf208 (1.2)	C6orf70 (1.2)	AIG1 (1.1)	DYSF (1.1)	STRA6 (1.0)	RNF19A (0.9)
GO:0051297	centrosome organization	0.61	>=0.20	ALPK1 (2.5)	WDR27 (2.3)	FBXO43 (1.9)	TCTE3 (1.7)	ENSG00000257859 (1.6)	C6orf70 (1.3)	RGS22 (1.1)	LINC00242 (0.6)	PHF10 (0.6)	ZPLD1 (0.6)
GO:2000242	negative regulation of reproductive process	0.61	>=0.20	WT1-AS (4.9)	WT1 (2.9)	RGS22 (1.8)	HAND2 (1.4)	TCTE3 (1.3)	ZPLD1 (1.2)	ENSG00000253658 (1.1)	SPAG1 (1.1)	ZBTB42 (1.1)	ISLR (0.7)
GO:0055102	lipase inhibitor activity	0.61	>=0.20	ROBO2 (1.4)	ENSG00000228536 (1.2)	EFEMP1 (1.1)	DYSF (0.8)	DMRT2 (0.8)	WDR27 (0.8)	ENSG00000237992 (0.8)	FSTL1 (0.6)	C10orf67 (0.5)	ZPLD1 (0.5)
GO:0030595	leukocyte chemotaxis	0.61	>=0.20	C6orf70 (1.8)	C10orf67 (1.8)	VLDLR (1.7)	FBXO43 (1.7)	ENSG00000253658 (1.5)	ZPLD1 (1.2)	ENSG00000237992 (1.2)	PDE4D (1.0)	FSTL1 (0.9)	PHF10 (0.9)
ENSG00000086061	DNAJA1 PPI subnetwork	0.61	>=0.20	ZBTB42 (2.3)	WT1 (1.8)	AKT1 (1.4)	ROBO2 (1.1)	KLF12 (1.1)	RNF19A (1.0)	ENSG00000253658 (0.9)	NFIX (0.6)	STRA6 (0.6)	FSTL1 (0.5)
ENSG00000120087	HOXB7 PPI subnetwork	0.61	>=0.20	CWC27 (1.7)	TCTE3 (1.3)	WT1 (1.1)	RNF19A (1.0)	CACNA1E (0.9)	KIAA0947 (0.8)	MRPL15 (0.8)	STRA6 (0.7)	NFIX (0.7)	PCSK5 (0.7)
ENSG00000017260	ATP2C1 PPI subnetwork	0.61	>=0.20	AIG1 (2.0)	C6orf120 (1.9)	C6orf70 (1.9)	VLDLR (1.1)	ZBTB42 (1.0)	PCSK5 (0.8)	AKT1 (0.7)	TCTE3 (0.5)	ALPK1 (0.4)	ZPLD1 (0.4)
ENSG00000154429	C1orf96 PPI subnetwork	0.61	>=0.20	MRPL15 (2.2)	EFEMP1 (1.4)	C6orf208 (1.2)	C10orf67 (1.1)	ISLR (1.0)	VLDLR (0.9)	PDE4D (0.8)	LINC00242 (0.7)	CWC27 (0.7)	FBXO43 (0.7)
REACTOME_METABOLISM_OF_LIPIDS_AND_LIPOPROTEINS	REACTOME_METABOLISM_OF_LIPIDS_AND_LIPOPROTEINS	0.61	>=0.20	PCSK5 (1.3)	C6orf70 (1.0)	ALPK1 (1.0)	SPAG1 (0.9)	KLF12 (0.8)	C6orf120 (0.8)	MRPL15 (0.6)	AIG1 (0.6)	HAND2 (0.6)	DYSF (0.5)
ENSG00000172780	RAB43 PPI subnetwork	0.61	>=0.20	KIAA0947 (1.3)	CWC27 (1.3)	EFEMP1 (1.2)	ROBO2 (1.0)	TCTE3 (1.0)	POLR2K (0.6)	ENSG00000257859 (0.5)	C6orf208 (0.5)	ENSG00000228536 (0.4)	ISLR (0.4)
ENSG00000128245	YWHAH PPI subnetwork	0.61	>=0.20	STRA6 (1.5)	RGS22 (1.4)	ZBTB42 (1.2)	AIG1 (1.2)	WT1-AS (1.0)	SPAG1 (0.9)	WT1 (0.9)	AKT1 (0.9)	NFIX (0.7)	RNF19A (0.6)
GO:0030534	adult behavior	0.61	>=0.20	C6orf208 (2.5)	RGS22 (2.4)	AIG1 (2.3)	ZNF385D (2.1)	CACNA1E (2.1)	HAND2 (1.9)	ROBO2 (1.8)	WT1-AS (1.2)	ALPK1 (1.0)	WDR27 (0.9)
MP:0002184	abnormal innervation	0.61	>=0.20	ENSG00000257859 (2.3)	STRA6 (2.1)	ZBTB42 (1.5)	C10orf67 (1.5)	VLDLR (1.3)	RNF19A (1.0)	KIAA0947 (1.0)	CACNA1E (0.9)	C6orf120 (0.9)	SPAG1 (0.8)
ENSG00000105971	CAV2 PPI subnetwork	0.61	>=0.20	AIG1 (1.7)	ZNF385D (1.6)	EFEMP1 (1.6)	RNF19A (1.6)	VLDLR (1.4)	ENSG00000257859 (1.3)	FSTL1 (1.1)	ROBO2 (1.0)	FBXO43 (0.9)	TCTE3 (0.8)
ENSG00000074266	EED PPI subnetwork	0.61	>=0.20	ZBTB42 (2.3)	PHF10 (1.6)	AKT1 (1.5)	RNF19A (1.5)	ZPLD1 (1.2)	PCSK5 (0.9)	KLF12 (0.9)	ROBO2 (0.9)	ALPK1 (0.7)	ENSG00000237992 (0.5)
GO:0042572	retinol metabolic process	0.61	>=0.20	STRA6 (3.5)	ENSG00000257859 (1.3)	ZPLD1 (1.2)	ALPK1 (1.0)	RGS22 (0.9)	DMRT2 (0.8)	WDR27 (0.8)	C10orf67 (0.7)	AIG1 (0.7)	C6orf208 (0.7)
ENSG00000174989	FBXW8 PPI subnetwork	0.61	>=0.20	MRPL15 (3.2)	WT1 (1.2)	ENSG00000257859 (1.0)	AKT1 (0.9)	PHF10 (0.7)	C10orf67 (0.7)	VLDLR (0.7)	C6orf120 (0.6)	PCSK5 (0.6)	C6orf70 (0.5)
GO:0035254	glutamate receptor binding	0.61	>=0.20	ENSG00000228536 (2.2)	CACNA1E (2.2)	VLDLR (2.1)	AIG1 (2.0)	ENSG00000257859 (1.0)	LINC00242 (0.8)	C6orf208 (0.7)	ZBTB42 (0.7)	ENSG00000237992 (0.7)	NFIX (0.7)
ENSG00000100324	TAB1 PPI subnetwork	0.61	>=0.20	SPAG1 (2.3)	PHF10 (1.6)	TCTE3 (1.2)	ENSG00000253658 (1.2)	C10orf67 (1.0)	CWC27 (1.0)	AIG1 (1.0)	PDE4D (0.8)	PCSK5 (0.6)	ENSG00000237992 (0.4)
ENSG00000171759	PAH PPI subnetwork	0.61	>=0.20	MRPL15 (3.6)	PHF10 (1.2)	VLDLR (1.1)	WDR27 (0.8)	DYSF (0.7)	ZNF385D (0.7)	ENSG00000237992 (0.7)	ZBTB42 (0.6)	LINC00242 (0.5)	ZPLD1 (0.5)
ENSG00000155111	CDK19 PPI subnetwork	0.61	>=0.20	KIAA0947 (2.7)	POLR2K (2.3)	C6orf120 (1.8)	KLF12 (1.7)	CWC27 (0.8)	PCSK5 (0.7)	ENSG00000257859 (0.6)	WDR27 (0.5)	EFEMP1 (0.5)	WT1 (0.4)
ENSG00000213066	FGFR1OP PPI subnetwork	0.61	>=0.20	AKT1 (2.6)	SPAG1 (1.6)	FBXO43 (1.3)	CACNA1E (1.3)	WDR27 (1.1)	ZPLD1 (0.9)	CWC27 (0.8)	ZBTB42 (0.7)	C10orf67 (0.6)	MRPL15 (0.6)
ENSG00000147130	ZMYM3 PPI subnetwork	0.61	>=0.20	AKT1 (5.7)	PHF10 (3.8)	ZBTB42 (2.2)	FBXO43 (1.7)	ALPK1 (1.4)	HAND2 (1.4)	CWC27 (0.8)	ISLR (0.6)	KLF12 (0.5)	C10orf67 (0.3)
MP:0001322	abnormal iris morphology	0.61	>=0.20	FSTL1 (3.3)	EFEMP1 (2.6)	ENSG00000253658 (1.8)	STRA6 (1.6)	ROBO2 (1.0)	C6orf120 (0.7)	C6orf70 (0.6)	DMRT2 (0.6)	FBXO43 (0.6)	WDR27 (0.4)
GO:0016747	transferase activity, transferring acyl groups other than amino-acyl groups	0.61	>=0.20	AIG1 (2.4)	MRPL15 (2.1)	KLF12 (1.5)	ZPLD1 (1.1)	C6orf70 (0.8)	ENSG00000253658 (0.7)	KIAA0947 (0.3)	ENSG00000257859 (0.2)	AKT1 (0.2)	PCSK5 (0.2)
MP:0005597	decreased susceptibility to type I hypersensitivity reaction	0.61	>=0.20	RGS22 (2.1)	ZBTB42 (1.8)	WT1-AS (1.6)	NFIX (1.5)	WT1 (1.2)	DMRT2 (1.1)	PDE4D (0.9)	ENSG00000253658 (0.8)	ISLR (0.8)	CACNA1E (0.6)
ENSG00000125695	STRADA PPI subnetwork	0.61	>=0.20	AKT1 (2.6)	C10orf67 (1.8)	DMRT2 (1.3)	ZPLD1 (1.1)	ENSG00000237992 (1.0)	TCTE3 (1.0)	WT1 (0.8)	CWC27 (0.7)	PCSK5 (0.7)	ZBTB42 (0.6)
ENSG00000163810	TGM4 PPI subnetwork	0.61	>=0.20	NFIX (3.0)	KLF12 (1.8)	ROBO2 (1.8)	ZNF385D (1.5)	C6orf208 (1.4)	LINC00242 (1.3)	RGS22 (1.1)	C6orf120 (0.9)	ENSG00000228536 (0.7)	ALPK1 (0.6)
GO:0030551	cyclic nucleotide binding	0.61	>=0.20	PDE4D (2.5)	ROBO2 (1.8)	PCSK5 (1.4)	VLDLR (1.3)	TCTE3 (1.2)	ZNF385D (1.0)	PHF10 (1.0)	WDR27 (1.0)	FBXO43 (0.7)	WT1-AS (0.6)
ENSG00000162889	MAPKAPK2 PPI subnetwork	0.61	>=0.20	DYSF (2.5)	ALPK1 (2.5)	AKT1 (2.4)	HAND2 (2.2)	ZBTB42 (2.0)	ZNF385D (1.2)	ENSG00000257859 (0.9)	ZPLD1 (0.8)	PHF10 (0.6)	EFEMP1 (0.4)
ENSG00000082014	SMARCD3 PPI subnetwork	0.61	>=0.20	KIAA0947 (2.5)	SPAG1 (1.5)	ENSG00000253658 (1.2)	ZPLD1 (1.2)	C6orf120 (1.1)	CACNA1E (1.1)	ROBO2 (1.0)	WDR27 (1.0)	C10orf67 (0.9)	EFEMP1 (0.8)
GO:0044427	chromosomal part	0.61	>=0.20	FBXO43 (3.0)	PHF10 (1.9)	CWC27 (1.2)	NFIX (0.9)	HAND2 (0.7)	TCTE3 (0.6)	KLF12 (0.4)	AKT1 (0.4)	ZPLD1 (0.4)	ZBTB42 (0.4)
MP:0003058	increased insulin secretion	0.61	>=0.20	RGS22 (3.2)	VLDLR (2.1)	WT1-AS (1.9)	WT1 (1.6)	PCSK5 (1.3)	AIG1 (1.2)	NFIX (1.1)	HAND2 (1.0)	ISLR (0.8)	LINC00242 (0.8)
ENSG00000170248	PDCD6IP PPI subnetwork	0.61	>=0.20	SPAG1 (1.6)	ZNF385D (1.6)	ENSG00000257859 (1.4)	RGS22 (1.4)	RNF19A (1.2)	C6orf120 (1.1)	ROBO2 (1.0)	TCTE3 (0.9)	ALPK1 (0.8)	KLF12 (0.7)
GO:0006885	regulation of pH	0.61	>=0.20	DMRT2 (2.8)	C6orf70 (2.3)	ENSG00000237992 (2.1)	RGS22 (1.3)	WDR27 (1.1)	ZBTB42 (0.9)	MRPL15 (0.8)	SPAG1 (0.8)	FBXO43 (0.6)	CACNA1E (0.5)
GO:0045445	myoblast differentiation	0.61	>=0.20	PDE4D (2.7)	WDR27 (2.6)	NFIX (2.0)	DYSF (1.6)	ENSG00000237992 (1.5)	STRA6 (1.5)	C6orf208 (1.2)	KLF12 (1.1)	ALPK1 (1.0)	CWC27 (0.8)
ENSG00000125740	FOSB PPI subnetwork	0.61	>=0.20	RNF19A (2.6)	NFIX (2.2)	AIG1 (1.5)	ISLR (1.5)	ZBTB42 (1.3)	ENSG00000228536 (1.1)	FSTL1 (1.0)	STRA6 (1.0)	KLF12 (0.6)	DMRT2 (0.5)
ENSG00000061676	NCKAP1 PPI subnetwork	0.61	>=0.20	CACNA1E (3.1)	EFEMP1 (1.5)	KIAA0947 (1.0)	SPAG1 (0.8)	FSTL1 (0.7)	DMRT2 (0.6)	C6orf70 (0.5)	MRPL15 (0.5)	ALPK1 (0.5)	ZPLD1 (0.4)
MP:0001874	acanthosis	0.61	>=0.20	SPAG1 (2.0)	RGS22 (1.4)	PDE4D (1.2)	ROBO2 (0.9)	C6orf70 (0.9)	ZNF385D (0.9)	ENSG00000257859 (0.8)	PHF10 (0.7)	RNF19A (0.6)	ENSG00000253658 (0.5)
MP:0001006	abnormal retinal cone cell morphology	0.61	>=0.20	ROBO2 (2.7)	ZNF385D (2.2)	WDR27 (1.2)	KLF12 (1.2)	ENSG00000257859 (1.1)	C6orf208 (1.0)	C6orf70 (1.0)	PCSK5 (1.0)	SPAG1 (0.7)	RGS22 (0.6)
ENSG00000170860	LSM3 PPI subnetwork	0.61	>=0.20	POLR2K (2.8)	KIAA0947 (1.6)	CWC27 (1.4)	VLDLR (0.8)	C6orf70 (0.7)	ALPK1 (0.6)	ENSG00000228536 (0.5)	MRPL15 (0.5)	ROBO2 (0.4)	STRA6 (0.4)
GO:0050906	detection of stimulus involved in sensory perception	0.61	>=0.20	ENSG00000237992 (4.8)	C10orf67 (2.0)	ENSG00000253658 (1.3)	AIG1 (0.8)	C6orf208 (0.6)	ZPLD1 (0.6)	C6orf70 (0.6)	WDR27 (0.5)	ENSG00000257859 (0.5)	ZBTB42 (0.5)
ENSG00000171867	PRNP PPI subnetwork	0.61	>=0.20	AIG1 (2.0)	EFEMP1 (1.5)	ISLR (1.5)	NFIX (1.0)	ENSG00000257859 (0.9)	ZPLD1 (0.8)	ENSG00000228536 (0.8)	WT1-AS (0.7)	C10orf67 (0.7)	C6orf120 (0.6)
GO:0000956	nuclear-transcribed mRNA catabolic process	0.61	>=0.20	POLR2K (3.0)	CWC27 (2.5)	KIAA0947 (1.8)	C10orf67 (1.7)	ENSG00000253658 (1.7)	C6orf70 (1.2)	WDR27 (0.8)	RNF19A (0.7)	TCTE3 (0.6)	ENSG00000237992 (0.5)
GO:0071347	cellular response to interleukin-1	0.61	>=0.20	SPAG1 (2.7)	ALPK1 (2.5)	ENSG00000253658 (2.2)	ENSG00000228536 (1.1)	PHF10 (1.0)	NFIX (0.9)	FBXO43 (0.6)	AIG1 (0.6)	HAND2 (0.5)	ZNF385D (0.5)
ENSG00000117528	ABCD3 PPI subnetwork	0.61	>=0.20	AKT1 (2.1)	ISLR (1.9)	MRPL15 (1.6)	C6orf120 (1.5)	DMRT2 (1.1)	KIAA0947 (1.0)	FSTL1 (0.9)	AIG1 (0.8)	PDE4D (0.7)	ENSG00000228536 (0.6)
REACTOME_PTM_GAMMA_CARBOXYLATION_HYPUSINE_FORMATION_AND_ARYLSULFATASE_ACTIVATION	REACTOME_PTM_GAMMA_CARBOXYLATION_HYPUSINE_FORMATION_AND_ARYLSULFATASE_ACTIVATION	0.61	>=0.20	WDR27 (2.3)	NFIX (2.1)	C6orf208 (1.8)	ZBTB42 (1.2)	RNF19A (1.1)	C6orf120 (1.1)	PDE4D (1.0)	C10orf67 (0.8)	ALPK1 (0.7)	ISLR (0.6)
GO:0072087	renal vesicle development	0.61	>=0.20	LINC00242 (2.9)	WT1 (2.2)	ISLR (1.8)	STRA6 (1.5)	ENSG00000228536 (1.4)	DMRT2 (1.4)	WT1-AS (1.0)	PCSK5 (1.0)	PHF10 (0.9)	C6orf208 (0.9)
GO:0017069	snRNA binding	0.61	>=0.20	POLR2K (3.1)	RNF19A (1.7)	CACNA1E (1.6)	C6orf70 (1.4)	NFIX (1.4)	ENSG00000257859 (1.2)	CWC27 (0.8)	WT1 (0.8)	ISLR (0.5)	C6orf120 (0.4)
ENSG00000177301	KCNA2 PPI subnetwork	0.61	>=0.20	ZNF385D (1.7)	ENSG00000253658 (1.5)	C6orf120 (1.3)	AIG1 (1.2)	ENSG00000257859 (1.1)	C6orf208 (1.0)	EFEMP1 (1.0)	CWC27 (0.9)	CACNA1E (0.9)	LINC00242 (0.9)
REACTOME_REGULATION_OF_INSULIN_SECRETION	REACTOME_REGULATION_OF_INSULIN_SECRETION	0.61	>=0.20	AIG1 (1.3)	ENSG00000257859 (1.3)	HAND2 (1.2)	ENSG00000228536 (1.2)	ROBO2 (1.1)	ZNF385D (1.0)	PDE4D (1.0)	WT1-AS (1.0)	DMRT2 (0.9)	WDR27 (0.7)
GO:0070646	protein modification by small protein removal	0.61	>=0.20	TCTE3 (2.2)	KIAA0947 (1.8)	SPAG1 (1.8)	PDE4D (1.3)	POLR2K (1.3)	WT1 (0.8)	RNF19A (0.8)	WT1-AS (0.6)	KLF12 (0.6)	ENSG00000253658 (0.6)
ENSG00000124635	HIST1H2BJ PPI subnetwork	0.61	>=0.20	CWC27 (1.2)	ENSG00000253658 (1.1)	FBXO43 (1.0)	NFIX (0.8)	ENSG00000237992 (0.7)	KIAA0947 (0.7)	EFEMP1 (0.6)	ZNF385D (0.6)	POLR2K (0.5)	WT1-AS (0.5)
ENSG00000170579	DLGAP1 PPI subnetwork	0.61	>=0.20	CACNA1E (2.8)	PDE4D (1.9)	VLDLR (1.8)	ENSG00000257859 (1.5)	AKT1 (1.1)	ENSG00000237992 (0.9)	WDR27 (0.9)	C6orf120 (0.8)	ENSG00000253658 (0.8)	ENSG00000228536 (0.6)
ENSG00000164400	CSF2 PPI subnetwork	0.61	>=0.20	EFEMP1 (2.5)	C6orf120 (1.8)	KIAA0947 (1.7)	ALPK1 (1.3)	PHF10 (1.3)	C6orf208 (1.2)	ZPLD1 (1.1)	ENSG00000253658 (1.0)	SPAG1 (0.9)	RNF19A (0.8)
GO:0015276	ligand-gated ion channel activity	0.61	>=0.20	CACNA1E (3.3)	ZNF385D (2.2)	STRA6 (1.4)	ENSG00000257859 (1.1)	ZPLD1 (1.1)	ROBO2 (1.0)	AIG1 (1.0)	WDR27 (0.8)	WT1 (0.8)	HAND2 (0.7)
GO:0022834	ligand-gated channel activity	0.61	>=0.20	CACNA1E (3.3)	ZNF385D (2.2)	STRA6 (1.4)	ENSG00000257859 (1.1)	ZPLD1 (1.1)	ROBO2 (1.0)	AIG1 (1.0)	WDR27 (0.8)	WT1 (0.8)	HAND2 (0.7)
GO:0051537	2 iron, 2 sulfur cluster binding	0.61	>=0.20	MRPL15 (3.7)	KLF12 (1.5)	POLR2K (1.0)	AIG1 (0.8)	SPAG1 (0.7)	AKT1 (0.5)	WT1 (0.3)	NFIX (0.3)	ZPLD1 (0.1)	FSTL1 (0.1)
GO:0001570	vasculogenesis	0.61	>=0.20	WT1-AS (3.1)	DYSF (2.4)	ZBTB42 (1.4)	KLF12 (1.2)	WT1 (1.1)	ENSG00000237992 (1.0)	KIAA0947 (0.9)	ROBO2 (0.9)	WDR27 (0.8)	HAND2 (0.7)
GO:0072006	nephron development	0.61	>=0.20	WT1-AS (3.2)	DMRT2 (2.9)	ISLR (2.3)	STRA6 (2.1)	ENSG00000228536 (2.0)	EFEMP1 (1.4)	LINC00242 (1.1)	WT1 (1.1)	KLF12 (1.0)	FSTL1 (1.0)
ENSG00000142655	PEX14 PPI subnetwork	0.61	>=0.20	C6orf70 (3.0)	C6orf120 (2.2)	AIG1 (2.1)	SPAG1 (2.0)	TCTE3 (1.9)	PHF10 (1.9)	RNF19A (1.5)	ENSG00000257859 (1.4)	MRPL15 (1.4)	CWC27 (1.3)
GO:0050820	positive regulation of coagulation	0.61	>=0.20	C10orf67 (4.8)	C6orf208 (1.7)	TCTE3 (1.6)	C6orf70 (1.6)	C6orf120 (1.5)	WDR27 (1.4)	ZBTB42 (1.4)	SPAG1 (1.1)	EFEMP1 (0.9)	RNF19A (0.6)
GO:0002675	positive regulation of acute inflammatory response	0.61	>=0.20	C6orf208 (2.2)	FBXO43 (2.1)	LINC00242 (2.1)	ENSG00000253658 (1.8)	TCTE3 (1.6)	SPAG1 (1.5)	EFEMP1 (1.2)	PDE4D (1.1)	ENSG00000237992 (1.1)	ZNF385D (0.9)
ENSG00000141646	SMAD4 PPI subnetwork	0.61	>=0.20	NFIX (1.8)	HAND2 (1.8)	KLF12 (1.5)	ZBTB42 (1.3)	PHF10 (1.3)	ISLR (1.2)	FSTL1 (1.0)	PCSK5 (0.8)	AIG1 (0.8)	EFEMP1 (0.6)
GO:0010927	cellular component assembly involved in morphogenesis	0.61	>=0.20	WDR27 (2.2)	ENSG00000253658 (1.6)	AIG1 (1.4)	SPAG1 (1.4)	HAND2 (1.2)	ENSG00000257859 (1.0)	WT1 (0.9)	ALPK1 (0.9)	WT1-AS (0.9)	C6orf120 (0.7)
KEGG_T_CELL_RECEPTOR_SIGNALING_PATHWAY	KEGG_T_CELL_RECEPTOR_SIGNALING_PATHWAY	0.61	>=0.20	RNF19A (3.6)	KLF12 (1.5)	AKT1 (1.4)	PHF10 (1.2)	ENSG00000257859 (1.1)	ENSG00000253658 (1.1)	TCTE3 (0.9)	PDE4D (0.9)	ENSG00000228536 (0.8)	WDR27 (0.6)
GO:0033014	tetrapyrrole biosynthetic process	0.61	>=0.20	WDR27 (1.0)	ALPK1 (1.0)	AIG1 (0.9)	PHF10 (0.9)	ENSG00000237992 (0.8)	ENSG00000253658 (0.7)	MRPL15 (0.5)	CWC27 (0.5)	CACNA1E (0.3)	ROBO2 (0.2)
GO:0006779	porphyrin-containing compound biosynthetic process	0.61	>=0.20	WDR27 (1.0)	ALPK1 (1.0)	AIG1 (0.9)	PHF10 (0.9)	ENSG00000237992 (0.8)	ENSG00000253658 (0.7)	MRPL15 (0.5)	CWC27 (0.5)	CACNA1E (0.3)	ROBO2 (0.2)
ENSG00000171566	PLRG1 PPI subnetwork	0.61	>=0.20	CWC27 (2.9)	KIAA0947 (2.7)	POLR2K (2.0)	MRPL15 (0.6)	FBXO43 (0.2)	C6orf70 (0.2)	DMRT2 (0.1)	ENSG00000228536 (0.1)	NFIX (0.1)	HAND2 (0.1)
ENSG00000057468	MSH4 PPI subnetwork	0.62	>=0.20	C6orf120 (1.9)	POLR2K (1.8)	CWC27 (1.8)	WDR27 (1.5)	FBXO43 (1.4)	ENSG00000237992 (1.3)	KIAA0947 (1.3)	TCTE3 (0.9)	ZNF385D (0.7)	EFEMP1 (0.6)
GO:0031349	positive regulation of defense response	0.62	>=0.20	ALPK1 (2.3)	SPAG1 (1.7)	ENSG00000253658 (1.7)	RNF19A (1.1)	AIG1 (1.1)	LINC00242 (1.0)	ENSG00000228536 (0.8)	ZNF385D (0.7)	PDE4D (0.7)	CACNA1E (0.5)
GO:0018410	C-terminal protein amino acid modification	0.62	>=0.20	C6orf120 (3.4)	C6orf70 (3.3)	TCTE3 (2.3)	AIG1 (1.6)	POLR2K (1.5)	PDE4D (1.4)	WDR27 (1.3)	FBXO43 (1.1)	VLDLR (1.0)	ALPK1 (0.9)
MP:0001236	abnormal epidermis stratum spinosum morphology	0.62	>=0.20	LINC00242 (2.3)	EFEMP1 (1.8)	RGS22 (1.3)	ENSG00000228536 (1.1)	STRA6 (1.1)	TCTE3 (0.8)	KIAA0947 (0.8)	MRPL15 (0.7)	ISLR (0.7)	CACNA1E (0.6)
GO:0060590	ATPase regulator activity	0.62	>=0.20	PHF10 (2.4)	AKT1 (1.7)	ZPLD1 (1.5)	FBXO43 (1.3)	C10orf67 (1.3)	MRPL15 (1.3)	POLR2K (1.0)	HAND2 (1.0)	RGS22 (0.8)	ENSG00000237992 (0.8)
REACTOME_CA:DEPENDENT_EVENTS	REACTOME_CA:DEPENDENT_EVENTS	0.62	>=0.20	CACNA1E (3.0)	DMRT2 (2.3)	NFIX (1.8)	ZNF385D (1.6)	SPAG1 (1.0)	ENSG00000257859 (0.9)	PCSK5 (0.9)	ALPK1 (0.9)	ENSG00000253658 (0.6)	WT1-AS (0.6)
REACTOME_REGULATION_OF_AMPK_ACTIVITY_VIA_LKB1	REACTOME_REGULATION_OF_AMPK_ACTIVITY_VIA_LKB1	0.62	>=0.20	ENSG00000237992 (2.9)	C6orf70 (2.0)	C6orf120 (1.4)	ALPK1 (1.3)	EFEMP1 (1.2)	ZBTB42 (1.1)	PHF10 (1.0)	DMRT2 (0.9)	C10orf67 (0.6)	VLDLR (0.5)
MP:0002467	impaired neutrophil phagocytosis	0.62	>=0.20	WT1-AS (2.1)	ALPK1 (1.4)	VLDLR (1.3)	WT1 (1.2)	CACNA1E (1.0)	WDR27 (0.9)	ZNF385D (0.8)	STRA6 (0.8)	DYSF (0.7)	C10orf67 (0.6)
ENSG00000110367	DDX6 PPI subnetwork	0.62	>=0.20	POLR2K (2.3)	CWC27 (2.1)	KIAA0947 (1.6)	RGS22 (1.2)	ROBO2 (1.2)	WT1 (0.7)	HAND2 (0.5)	C10orf67 (0.4)	KLF12 (0.2)	NFIX (0.2)
MP:0005558	decreased creatinine clearance	0.62	>=0.20	WDR27 (2.4)	ZNF385D (2.4)	AIG1 (2.4)	ENSG00000228536 (1.7)	C6orf70 (1.2)	LINC00242 (1.2)	KLF12 (1.2)	ENSG00000253658 (1.1)	AKT1 (0.8)	EFEMP1 (0.7)
GO:0050771	negative regulation of axonogenesis	0.62	>=0.20	AIG1 (2.6)	LINC00242 (2.2)	EFEMP1 (1.7)	NFIX (1.6)	C6orf120 (1.4)	C10orf67 (1.4)	TCTE3 (1.2)	C6orf208 (1.1)	ENSG00000237992 (1.0)	RGS22 (1.0)
MP:0008703	decreased interleukin-5 secretion	0.62	>=0.20	ENSG00000253658 (1.8)	ZPLD1 (1.5)	PDE4D (1.3)	ENSG00000228536 (1.2)	RNF19A (1.0)	LINC00242 (0.9)	MRPL15 (0.7)	NFIX (0.7)	C6orf70 (0.7)	C6orf120 (0.6)
ENSG00000143466	IKBKE PPI subnetwork	0.62	>=0.20	MRPL15 (2.3)	POLR2K (2.1)	PHF10 (1.8)	CWC27 (1.0)	AKT1 (1.0)	WT1 (0.5)	PCSK5 (0.2)	SPAG1 (0.2)	C6orf120 (0.2)	TCTE3 (0.1)
MP:0004073	caudal body truncation	0.62	>=0.20	DMRT2 (1.6)	STRA6 (1.5)	AKT1 (1.4)	PCSK5 (1.3)	ROBO2 (1.2)	LINC00242 (1.1)	ENSG00000228536 (1.0)	C6orf120 (0.9)	SPAG1 (0.9)	ENSG00000257859 (0.9)
MP:0000162	lordosis	0.62	>=0.20	ISLR (2.5)	ZPLD1 (1.7)	FSTL1 (1.5)	ROBO2 (1.4)	ENSG00000257859 (1.2)	ZBTB42 (1.1)	C6orf70 (0.9)	NFIX (0.9)	LINC00242 (0.7)	DYSF (0.4)
GO:0007339	binding of sperm to zona pellucida	0.62	>=0.20	TCTE3 (2.1)	ALPK1 (2.1)	C10orf67 (1.6)	FBXO43 (1.5)	ZNF385D (1.2)	C6orf208 (1.2)	RNF19A (1.1)	RGS22 (0.9)	AIG1 (0.6)	WDR27 (0.5)
GO:0008093	cytoskeletal adaptor activity	0.62	>=0.20	HAND2 (1.8)	CACNA1E (1.4)	ENSG00000253658 (1.3)	PCSK5 (1.1)	MRPL15 (1.1)	RNF19A (1.0)	AKT1 (1.0)	ENSG00000228536 (1.0)	ENSG00000257859 (0.9)	SPAG1 (0.9)
MP:0003312	abnormal locomotor coordination	0.62	>=0.20	ZNF385D (1.9)	ENSG00000253658 (1.8)	CACNA1E (1.7)	KLF12 (1.6)	AIG1 (1.5)	FSTL1 (1.3)	RGS22 (1.2)	ENSG00000237992 (1.1)	DMRT2 (1.1)	POLR2K (1.0)
ENSG00000124214	STAU1 PPI subnetwork	0.62	>=0.20	ENSG00000237992 (2.2)	TCTE3 (2.1)	RNF19A (1.6)	NFIX (1.6)	C10orf67 (1.5)	CWC27 (1.3)	KIAA0947 (1.1)	CACNA1E (0.9)	ENSG00000253658 (0.9)	LINC00242 (0.8)
MP:0008873	increased physiological sensitivity to xenobiotic	0.62	>=0.20	PDE4D (3.0)	ENSG00000228536 (2.5)	ALPK1 (1.7)	RGS22 (1.6)	PHF10 (1.3)	HAND2 (1.1)	C6orf208 (0.9)	C10orf67 (0.9)	MRPL15 (0.6)	STRA6 (0.6)
GO:0046889	positive regulation of lipid biosynthetic process	0.62	>=0.20	PDE4D (1.8)	ENSG00000257859 (1.7)	TCTE3 (1.7)	AKT1 (1.4)	WDR27 (1.4)	ZBTB42 (1.3)	ZPLD1 (1.3)	SPAG1 (0.9)	LINC00242 (0.8)	C6orf70 (0.8)
ENSG00000206450	HLA-B PPI subnetwork	0.62	>=0.20	ZPLD1 (1.4)	ZBTB42 (1.3)	TCTE3 (1.1)	ENSG00000257859 (1.1)	WT1-AS (1.0)	STRA6 (0.7)	C6orf120 (0.6)	KIAA0947 (0.5)	RNF19A (0.5)	NFIX (0.5)
ENSG00000153046	CDYL PPI subnetwork	0.62	>=0.20	DMRT2 (2.1)	FBXO43 (2.0)	PHF10 (1.7)	CWC27 (1.4)	ZPLD1 (1.1)	AKT1 (1.1)	AIG1 (1.0)	ISLR (0.7)	KLF12 (0.7)	C6orf120 (0.6)
GO:0015278	calcium-release channel activity	0.62	>=0.20	AIG1 (3.1)	ENSG00000228536 (2.8)	CACNA1E (2.3)	HAND2 (1.7)	PDE4D (1.5)	ENSG00000257859 (1.5)	DYSF (1.5)	WDR27 (1.1)	SPAG1 (1.1)	C6orf208 (1.0)
ENSG00000141252	VPS53 PPI subnetwork	0.62	>=0.20	FBXO43 (2.0)	ZBTB42 (1.5)	ALPK1 (1.4)	KLF12 (1.2)	AKT1 (1.1)	CWC27 (1.0)	RNF19A (0.9)	ISLR (0.8)	ROBO2 (0.8)	PHF10 (0.8)
GO:0060415	muscle tissue morphogenesis	0.62	>=0.20	ENSG00000257859 (3.0)	HAND2 (2.1)	DYSF (1.8)	PCSK5 (1.4)	ENSG00000253658 (1.4)	DMRT2 (1.3)	TCTE3 (1.2)	STRA6 (0.8)	VLDLR (0.7)	WT1 (0.6)
ENSG00000198211	TUBB3 PPI subnetwork	0.62	>=0.20	EFEMP1 (1.5)	ROBO2 (1.3)	FSTL1 (1.0)	ENSG00000257859 (1.0)	ENSG00000253658 (0.9)	RNF19A (0.9)	DYSF (0.9)	C6orf208 (0.8)	CWC27 (0.7)	FBXO43 (0.7)
GO:0032365	intracellular lipid transport	0.62	>=0.20	ENSG00000237992 (2.6)	ZBTB42 (2.3)	ENSG00000253658 (1.9)	FBXO43 (1.8)	ENSG00000257859 (1.4)	C6orf120 (1.2)	DYSF (1.0)	C6orf70 (0.9)	TCTE3 (0.9)	ALPK1 (0.8)
ENSG00000177951	BET1L PPI subnetwork	0.62	>=0.20	C6orf120 (2.3)	ROBO2 (1.2)	C6orf70 (1.0)	ENSG00000228536 (0.8)	ENSG00000237992 (0.8)	AKT1 (0.7)	C6orf208 (0.7)	DMRT2 (0.6)	NFIX (0.5)	VLDLR (0.5)
GO:0000245	spliceosomal complex assembly	0.62	>=0.20	CWC27 (2.0)	ALPK1 (1.6)	POLR2K (1.6)	PHF10 (1.3)	NFIX (0.7)	DMRT2 (0.6)	RGS22 (0.6)	ENSG00000228536 (0.5)	EFEMP1 (0.5)	KLF12 (0.4)
REACTOME_SIGNALING_BY_SCF:KIT	REACTOME_SIGNALING_BY_SCF:KIT	0.62	>=0.20	AKT1 (2.3)	WT1-AS (1.8)	LINC00242 (1.7)	KLF12 (1.3)	VLDLR (1.3)	PHF10 (1.2)	AIG1 (1.1)	SPAG1 (1.1)	PDE4D (1.0)	C6orf70 (0.9)
MP:0002812	spherocytosis	0.62	>=0.20	NFIX (2.1)	CACNA1E (1.4)	WT1 (1.0)	C6orf208 (1.0)	ENSG00000237992 (1.0)	C10orf67 (0.7)	RGS22 (0.7)	ALPK1 (0.6)	ENSG00000253658 (0.5)	STRA6 (0.5)
ENSG00000166225	FRS2 PPI subnetwork	0.62	>=0.20	ENSG00000237992 (1.6)	ENSG00000253658 (1.4)	ROBO2 (1.2)	ZBTB42 (1.2)	NFIX (1.2)	ZNF385D (1.2)	EFEMP1 (1.0)	FSTL1 (0.9)	CACNA1E (0.8)	PDE4D (0.7)
GO:0019827	stem cell maintenance	0.62	>=0.20	ENSG00000237992 (2.9)	NFIX (2.3)	KLF12 (2.0)	PCSK5 (2.0)	LINC00242 (1.2)	ENSG00000228536 (1.0)	ROBO2 (0.8)	DMRT2 (0.8)	STRA6 (0.8)	FSTL1 (0.7)
ENSG00000169249	ZRSR2 PPI subnetwork	0.62	>=0.20	ROBO2 (1.9)	POLR2K (1.5)	CWC27 (1.4)	C10orf67 (1.3)	ALPK1 (1.1)	KIAA0947 (1.0)	SPAG1 (0.9)	ENSG00000237992 (0.6)	EFEMP1 (0.5)	C6orf70 (0.4)
ENSG00000178028	DMAP1 PPI subnetwork	0.62	>=0.20	ENSG00000253658 (1.5)	CWC27 (1.2)	POLR2K (1.0)	ZNF385D (0.9)	TCTE3 (0.8)	WT1 (0.8)	ENSG00000237992 (0.6)	DMRT2 (0.5)	CACNA1E (0.5)	WT1-AS (0.5)
ENSG00000196557	CACNA1H PPI subnetwork	0.62	>=0.20	FBXO43 (2.0)	CACNA1E (1.8)	WT1 (1.5)	NFIX (1.4)	PDE4D (1.2)	WT1-AS (1.2)	ENSG00000237992 (1.2)	ENSG00000257859 (0.9)	ALPK1 (0.7)	ZBTB42 (0.6)
ENSG00000204273	ENSG00000204273 PPI subnetwork	0.62	>=0.20	PHF10 (1.3)	WT1-AS (1.2)	AIG1 (1.1)	TCTE3 (1.0)	ZPLD1 (1.0)	ENSG00000257859 (0.9)	WDR27 (0.7)	VLDLR (0.7)	AKT1 (0.6)	ENSG00000228536 (0.6)
ENSG00000168399	ENSG00000168399 PPI subnetwork	0.62	>=0.20	PHF10 (1.3)	WT1-AS (1.2)	AIG1 (1.1)	TCTE3 (1.0)	ZPLD1 (1.0)	ENSG00000257859 (0.9)	WDR27 (0.7)	VLDLR (0.7)	AKT1 (0.6)	ENSG00000228536 (0.6)
GO:0048185	activin binding	0.62	>=0.20	PCSK5 (2.9)	C6orf208 (2.4)	EFEMP1 (1.8)	DMRT2 (1.2)	C6orf120 (1.2)	KLF12 (1.1)	ISLR (1.0)	PDE4D (0.9)	ENSG00000253658 (0.8)	FSTL1 (0.7)
GO:0005882	intermediate filament	0.62	>=0.20	STRA6 (1.3)	ENSG00000237992 (1.2)	ENSG00000228536 (0.5)	ENSG00000257859 (0.5)	FSTL1 (0.4)	ZNF385D (0.4)	SPAG1 (0.4)	EFEMP1 (0.3)	FBXO43 (0.3)	C6orf208 (0.3)
ENSG00000184588	PDE4B PPI subnetwork	0.62	>=0.20	WDR27 (1.8)	C6orf70 (1.5)	MRPL15 (1.2)	AIG1 (1.1)	LINC00242 (0.9)	C10orf67 (0.9)	PDE4D (0.8)	ZPLD1 (0.7)	KLF12 (0.6)	EFEMP1 (0.6)
REACTOME_SYNTHESIS_OF_BILE_ACIDS_AND_BILE_SALTS	REACTOME_SYNTHESIS_OF_BILE_ACIDS_AND_BILE_SALTS	0.62	>=0.20	ZNF385D (2.0)	AIG1 (1.3)	KLF12 (0.9)	STRA6 (0.7)	PDE4D (0.7)	SPAG1 (0.7)	MRPL15 (0.6)	DYSF (0.6)	POLR2K (0.5)	TCTE3 (0.5)
KEGG_BASAL_TRANSCRIPTION_FACTORS	KEGG_BASAL_TRANSCRIPTION_FACTORS	0.62	>=0.20	POLR2K (2.5)	C6orf120 (2.0)	C6orf70 (1.9)	C10orf67 (1.7)	KIAA0947 (1.6)	PHF10 (1.6)	LINC00242 (1.3)	WDR27 (1.2)	TCTE3 (0.9)	CWC27 (0.9)
ENSG00000211895	ENSG00000211895 PPI subnetwork	0.62	>=0.20	EFEMP1 (2.8)	ENSG00000237992 (1.5)	FSTL1 (1.4)	CWC27 (1.4)	ENSG00000253658 (1.3)	C10orf67 (0.8)	NFIX (0.8)	ENSG00000228536 (0.8)	VLDLR (0.7)	RGS22 (0.7)
MP:0001905	abnormal dopamine level	0.62	>=0.20	PDE4D (3.1)	RGS22 (3.1)	ROBO2 (2.0)	C6orf208 (1.7)	CACNA1E (1.3)	PCSK5 (1.3)	HAND2 (1.1)	ENSG00000228536 (1.1)	POLR2K (1.0)	ALPK1 (1.0)
REACTOME_CALCITONIN:LIKE_LIGAND_RECEPTORS	REACTOME_CALCITONIN:LIKE_LIGAND_RECEPTORS	0.62	>=0.20	DYSF (2.2)	RGS22 (2.2)	FSTL1 (2.0)	DMRT2 (2.0)	ZPLD1 (1.7)	C10orf67 (1.2)	LINC00242 (1.1)	ENSG00000257859 (1.1)	ENSG00000237992 (0.9)	C6orf70 (0.8)
GO:0009083	branched chain family amino acid catabolic process	0.62	>=0.20	C6orf70 (2.5)	MRPL15 (1.2)	WDR27 (1.2)	TCTE3 (1.1)	WT1 (1.1)	CACNA1E (0.9)	ZPLD1 (0.7)	DMRT2 (0.7)	PHF10 (0.7)	C10orf67 (0.6)
ENSG00000185345	PARK2 PPI subnetwork	0.62	>=0.20	DYSF (2.8)	KIAA0947 (2.7)	WT1 (2.0)	LINC00242 (1.4)	AIG1 (1.3)	WT1-AS (1.2)	VLDLR (1.0)	ROBO2 (1.0)	C6orf208 (0.8)	ENSG00000237992 (0.6)
ENSG00000157456	CCNB2 PPI subnetwork	0.62	>=0.20	AKT1 (1.9)	WDR27 (1.3)	LINC00242 (1.3)	RNF19A (1.1)	DMRT2 (1.0)	TCTE3 (0.7)	WT1-AS (0.7)	ENSG00000237992 (0.6)	FBXO43 (0.6)	CWC27 (0.6)
GO:0048284	organelle fusion	0.62	>=0.20	FBXO43 (1.4)	C6orf208 (1.4)	C6orf120 (1.4)	ENSG00000237992 (1.3)	DMRT2 (1.2)	C10orf67 (1.2)	AIG1 (1.1)	VLDLR (1.0)	POLR2K (0.9)	DYSF (0.9)
ENSG00000172613	RAD9A PPI subnetwork	0.62	>=0.20	KIAA0947 (1.7)	POLR2K (1.7)	CWC27 (1.4)	PHF10 (1.2)	ENSG00000257859 (1.1)	WDR27 (1.1)	C6orf70 (0.9)	TCTE3 (0.9)	ISLR (0.8)	WT1 (0.7)
GO:0072659	protein localization in plasma membrane	0.62	>=0.20	ZBTB42 (5.2)	WT1 (2.5)	LINC00242 (2.1)	PDE4D (2.0)	WT1-AS (1.8)	ISLR (1.2)	DYSF (1.1)	ENSG00000253658 (0.8)	SPAG1 (0.8)	AKT1 (0.6)
GO:0016272	prefoldin complex	0.62	>=0.20	POLR2K (5.3)	RGS22 (1.4)	DYSF (1.2)	CWC27 (1.2)	SPAG1 (1.1)	C6orf208 (0.9)	FBXO43 (0.9)	ENSG00000253658 (0.7)	KIAA0947 (0.7)	HAND2 (0.7)
ENSG00000105438	KDELR1 PPI subnetwork	0.62	>=0.20	KIAA0947 (1.4)	PDE4D (1.3)	ROBO2 (1.2)	C6orf120 (1.1)	AKT1 (1.0)	C6orf70 (0.9)	ENSG00000228536 (0.7)	AIG1 (0.7)	ZPLD1 (0.6)	POLR2K (0.5)
REACTOME_PEROXISOMAL_LIPID_METABOLISM	REACTOME_PEROXISOMAL_LIPID_METABOLISM	0.62	>=0.20	ZNF385D (1.5)	AIG1 (1.5)	ALPK1 (1.4)	C6orf120 (1.3)	TCTE3 (1.1)	RGS22 (1.1)	RNF19A (1.0)	C6orf70 (0.8)	DMRT2 (0.7)	AKT1 (0.6)
ENSG00000067606	PRKCZ PPI subnetwork	0.62	>=0.20	AKT1 (2.2)	ZBTB42 (2.1)	CACNA1E (2.0)	LINC00242 (1.5)	WT1 (1.2)	PHF10 (1.2)	SPAG1 (1.2)	C10orf67 (1.1)	RNF19A (0.9)	ROBO2 (0.6)
GO:0021795	cerebral cortex cell migration	0.62	>=0.20	ROBO2 (2.7)	C6orf120 (1.6)	NFIX (1.5)	ZNF385D (1.4)	ZPLD1 (1.3)	C6orf208 (1.2)	LINC00242 (1.1)	ALPK1 (1.0)	VLDLR (0.9)	DMRT2 (0.8)
GO:0009312	oligosaccharide biosynthetic process	0.62	>=0.20	C6orf120 (3.8)	C6orf70 (2.1)	ZPLD1 (1.2)	LINC00242 (0.9)	PCSK5 (0.8)	HAND2 (0.7)	CACNA1E (0.6)	WT1-AS (0.6)	DMRT2 (0.6)	WT1 (0.6)
ENSG00000114450	GNB4 PPI subnetwork	0.62	>=0.20	AIG1 (1.7)	RGS22 (1.7)	MRPL15 (1.2)	AKT1 (1.1)	PHF10 (1.0)	STRA6 (1.0)	CACNA1E (0.9)	HAND2 (0.9)	SPAG1 (0.8)	TCTE3 (0.8)
GO:0035102	PRC1 complex	0.62	>=0.20	ZBTB42 (3.5)	PDE4D (2.6)	ZPLD1 (1.5)	AKT1 (1.3)	POLR2K (1.2)	HAND2 (1.2)	STRA6 (1.0)	ENSG00000237992 (1.0)	ENSG00000257859 (1.0)	KLF12 (0.9)
MP:0004830	short incisors	0.62	>=0.20	ISLR (2.6)	NFIX (2.2)	PCSK5 (2.1)	C6orf120 (2.0)	VLDLR (1.7)	PDE4D (1.6)	WDR27 (1.4)	C6orf208 (1.3)	CACNA1E (1.1)	FSTL1 (0.7)
GO:0015298	solute:cation antiporter activity	0.62	>=0.20	C6orf70 (3.3)	RGS22 (1.9)	ENSG00000237992 (1.8)	CACNA1E (1.6)	VLDLR (1.2)	ROBO2 (1.1)	STRA6 (0.9)	FBXO43 (0.9)	ALPK1 (0.8)	ZNF385D (0.7)
GO:0060079	regulation of excitatory postsynaptic membrane potential	0.62	>=0.20	CACNA1E (1.8)	ZNF385D (1.7)	ENSG00000237992 (1.1)	ZPLD1 (0.8)	AIG1 (0.8)	ENSG00000253658 (0.7)	HAND2 (0.7)	RGS22 (0.5)	C6orf70 (0.5)	C10orf67 (0.5)
ENSG00000183763	TRAIP PPI subnetwork	0.62	>=0.20	PDE4D (2.8)	WDR27 (2.1)	LINC00242 (1.8)	ENSG00000257859 (1.5)	SPAG1 (1.5)	C10orf67 (1.2)	FBXO43 (1.0)	KLF12 (1.0)	ENSG00000228536 (0.9)	RNF19A (0.7)
GO:0002456	T cell mediated immunity	0.62	>=0.20	C10orf67 (2.4)	TCTE3 (2.0)	ZPLD1 (1.6)	ENSG00000257859 (1.5)	SPAG1 (1.2)	ENSG00000253658 (1.2)	C6orf120 (1.1)	ZBTB42 (1.1)	C6orf208 (1.0)	WDR27 (0.9)
REACTOME_GAP_JUNCTION_TRAFFICKING_AND_REGULATION	REACTOME_GAP_JUNCTION_TRAFFICKING_AND_REGULATION	0.62	>=0.20	WT1-AS (1.8)	WT1 (1.6)	ZNF385D (1.3)	DYSF (1.2)	FSTL1 (1.2)	CACNA1E (1.2)	SPAG1 (1.1)	EFEMP1 (0.6)	PCSK5 (0.6)	ROBO2 (0.6)
GO:0045619	regulation of lymphocyte differentiation	0.62	>=0.20	ZPLD1 (2.1)	SPAG1 (2.0)	RNF19A (1.4)	KLF12 (1.1)	PDE4D (1.1)	ENSG00000228536 (1.1)	C6orf208 (1.0)	ALPK1 (0.8)	C10orf67 (0.7)	RGS22 (0.6)
ENSG00000169047	IRS1 PPI subnetwork	0.62	>=0.20	AKT1 (1.9)	ENSG00000257859 (1.9)	EFEMP1 (1.5)	ZBTB42 (1.1)	DYSF (0.8)	C10orf67 (0.6)	LINC00242 (0.5)	WT1-AS (0.4)	PDE4D (0.4)	KIAA0947 (0.4)
GO:0046633	alpha-beta T cell proliferation	0.62	>=0.20	SPAG1 (2.7)	ALPK1 (1.9)	TCTE3 (1.4)	KLF12 (1.3)	ENSG00000253658 (1.3)	CACNA1E (1.3)	RNF19A (0.9)	STRA6 (0.7)	ISLR (0.6)	WT1 (0.6)
GO:0032098	regulation of appetite	0.62	>=0.20	ZPLD1 (2.0)	ENSG00000257859 (1.8)	FBXO43 (1.6)	HAND2 (1.6)	RGS22 (1.5)	ENSG00000228536 (1.3)	PDE4D (1.2)	DMRT2 (1.1)	C6orf208 (0.8)	TCTE3 (0.8)
ENSG00000010803	SCMH1 PPI subnetwork	0.62	>=0.20	AKT1 (3.3)	ZBTB42 (2.2)	PHF10 (1.3)	ENSG00000228536 (1.2)	ZPLD1 (1.2)	NFIX (1.1)	PDE4D (1.0)	KLF12 (0.9)	STRA6 (0.6)	POLR2K (0.5)
ENSG00000167977	KCTD5 PPI subnetwork	0.62	>=0.20	ZPLD1 (2.7)	TCTE3 (1.5)	ALPK1 (1.2)	KIAA0947 (1.1)	CWC27 (1.0)	PHF10 (0.9)	KLF12 (0.7)	FSTL1 (0.7)	MRPL15 (0.7)	POLR2K (0.5)
GO:0005126	cytokine receptor binding	0.62	>=0.20	RNF19A (2.9)	C6orf208 (1.7)	FSTL1 (1.5)	ENSG00000228536 (1.2)	ENSG00000253658 (1.2)	ZPLD1 (1.1)	EFEMP1 (0.8)	PDE4D (0.8)	SPAG1 (0.6)	ISLR (0.4)
ENSG00000103942	HOMER2 PPI subnetwork	0.62	>=0.20	MRPL15 (2.3)	WT1 (2.1)	POLR2K (1.9)	CWC27 (1.7)	ZBTB42 (1.3)	CACNA1E (1.3)	PDE4D (1.2)	KIAA0947 (0.8)	KLF12 (0.6)	NFIX (0.6)
ENSG00000145375	SPATA5 PPI subnetwork	0.62	>=0.20	CWC27 (2.4)	MRPL15 (2.1)	KIAA0947 (1.8)	VLDLR (1.3)	POLR2K (1.3)	C6orf70 (1.1)	NFIX (1.0)	WT1 (0.9)	C6orf120 (0.8)	TCTE3 (0.8)
ENSG00000130638	ATXN10 PPI subnetwork	0.62	>=0.20	STRA6 (2.6)	WT1 (1.3)	MRPL15 (1.3)	AKT1 (1.1)	ROBO2 (1.0)	TCTE3 (0.6)	CACNA1E (0.5)	WT1-AS (0.5)	PDE4D (0.5)	DMRT2 (0.5)
GO:0048675	axon extension	0.62	>=0.20	CACNA1E (2.8)	ROBO2 (2.2)	RGS22 (2.0)	DYSF (1.4)	TCTE3 (1.4)	C6orf120 (1.2)	NFIX (1.1)	FSTL1 (1.1)	ZBTB42 (1.0)	AIG1 (1.0)
MP:0003156	abnormal leukocyte migration	0.62	>=0.20	DYSF (1.6)	ZPLD1 (0.8)	FSTL1 (0.8)	VLDLR (0.6)	RNF19A (0.6)	C6orf70 (0.6)	ENSG00000237992 (0.5)	WT1-AS (0.4)	KIAA0947 (0.4)	ENSG00000228536 (0.4)
MP:0002080	prenatal lethality	0.62	>=0.20	VLDLR (3.0)	WT1-AS (2.8)	STRA6 (2.3)	EFEMP1 (1.6)	KLF12 (1.5)	PCSK5 (1.4)	FSTL1 (1.3)	ISLR (1.3)	HAND2 (0.9)	LINC00242 (0.8)
GO:0000792	heterochromatin	0.62	>=0.20	PHF10 (3.2)	KLF12 (2.0)	FBXO43 (1.7)	AKT1 (1.4)	PCSK5 (1.3)	ZPLD1 (1.3)	STRA6 (1.2)	ENSG00000257859 (1.0)	HAND2 (0.9)	ZBTB42 (0.8)
GO:0051225	spindle assembly	0.62	>=0.20	FBXO43 (3.2)	C6orf70 (2.3)	C10orf67 (2.3)	ENSG00000253658 (1.8)	KIAA0947 (1.4)	C6orf120 (1.3)	LINC00242 (1.2)	C6orf208 (1.1)	CWC27 (0.9)	ENSG00000257859 (0.8)
GO:0009311	oligosaccharide metabolic process	0.62	>=0.20	C6orf120 (4.2)	C6orf70 (1.9)	PCSK5 (1.7)	DMRT2 (1.0)	TCTE3 (0.7)	ZNF385D (0.6)	CACNA1E (0.6)	ALPK1 (0.6)	HAND2 (0.5)	PDE4D (0.4)
ENSG00000148798	INA PPI subnetwork	0.62	>=0.20	CACNA1E (2.3)	C6orf208 (1.5)	KIAA0947 (1.0)	STRA6 (1.0)	ENSG00000257859 (1.0)	ENSG00000228536 (1.0)	DYSF (0.9)	ENSG00000237992 (0.8)	C10orf67 (0.7)	ISLR (0.5)
GO:0000976	transcription regulatory region sequence-specific DNA binding	0.62	>=0.20	HAND2 (5.3)	STRA6 (1.9)	ENSG00000228536 (1.8)	DMRT2 (1.7)	AKT1 (1.3)	NFIX (1.1)	DYSF (1.1)	ZBTB42 (0.8)	ENSG00000237992 (0.8)	WDR27 (0.6)
GO:0008080	N-acetyltransferase activity	0.62	>=0.20	KLF12 (2.2)	MRPL15 (1.4)	ENSG00000253658 (1.1)	POLR2K (1.1)	LINC00242 (1.1)	KIAA0947 (1.0)	PDE4D (0.8)	ZNF385D (0.6)	ENSG00000228536 (0.4)	CWC27 (0.3)
KEGG_PRIMARY_BILE_ACID_BIOSYNTHESIS	KEGG_PRIMARY_BILE_ACID_BIOSYNTHESIS	0.62	>=0.20	ZNF385D (1.8)	AIG1 (1.0)	KLF12 (0.8)	STRA6 (0.8)	C6orf208 (0.8)	EFEMP1 (0.7)	NFIX (0.7)	ISLR (0.6)	DYSF (0.6)	MRPL15 (0.6)
ENSG00000171608	PIK3CD PPI subnetwork	0.62	>=0.20	KLF12 (2.5)	AKT1 (2.3)	ENSG00000253658 (1.6)	ALPK1 (1.2)	ROBO2 (1.0)	ZBTB42 (1.0)	DYSF (0.9)	EFEMP1 (0.7)	PCSK5 (0.4)	STRA6 (0.3)
ENSG00000173530	TNFRSF10D PPI subnetwork	0.62	>=0.20	PHF10 (1.0)	AKT1 (1.0)	DYSF (1.0)	MRPL15 (1.0)	ENSG00000237992 (0.9)	CWC27 (0.7)	EFEMP1 (0.6)	TCTE3 (0.6)	VLDLR (0.6)	STRA6 (0.4)
ENSG00000145241	CENPC1 PPI subnetwork	0.62	>=0.20	FBXO43 (2.9)	WT1 (1.2)	HAND2 (1.2)	LINC00242 (1.1)	PCSK5 (1.1)	ALPK1 (1.0)	KLF12 (0.6)	CWC27 (0.5)	FSTL1 (0.4)	ENSG00000237992 (0.4)
ENSG00000075643	MOCOS PPI subnetwork	0.62	>=0.20	LINC00242 (1.7)	WDR27 (1.6)	KIAA0947 (1.3)	ZPLD1 (1.3)	C6orf70 (1.0)	RGS22 (1.0)	ZNF385D (1.0)	AIG1 (0.9)	PDE4D (0.8)	MRPL15 (0.8)
GO:0031143	pseudopodium	0.62	>=0.20	SPAG1 (2.6)	DYSF (2.6)	ENSG00000257859 (1.5)	C6orf208 (1.5)	CACNA1E (1.3)	AKT1 (1.2)	ROBO2 (1.1)	ALPK1 (1.1)	PCSK5 (1.0)	FBXO43 (0.5)
GO:0018393	internal peptidyl-lysine acetylation	0.62	>=0.20	KIAA0947 (1.6)	LINC00242 (1.6)	AKT1 (1.6)	PHF10 (1.4)	CWC27 (1.3)	C10orf67 (0.9)	ENSG00000257859 (0.8)	MRPL15 (0.5)	TCTE3 (0.5)	ENSG00000237992 (0.4)
ENSG00000082516	GEMIN5 PPI subnetwork	0.62	>=0.20	POLR2K (2.6)	EFEMP1 (1.4)	NFIX (1.3)	WT1-AS (1.2)	MRPL15 (1.1)	RGS22 (1.0)	CWC27 (0.9)	TCTE3 (0.7)	WT1 (0.6)	ENSG00000253658 (0.5)
ENSG00000153487	ING1 PPI subnetwork	0.62	>=0.20	CWC27 (2.8)	POLR2K (1.8)	PCSK5 (1.1)	PHF10 (0.9)	C10orf67 (0.9)	VLDLR (0.9)	STRA6 (0.8)	SPAG1 (0.7)	KIAA0947 (0.4)	ZPLD1 (0.4)
REACTOME_G0_AND_EARLY_G1	REACTOME_G0_AND_EARLY_G1	0.63	>=0.20	WDR27 (1.8)	WT1-AS (1.7)	FBXO43 (1.6)	PHF10 (1.5)	WT1 (1.4)	SPAG1 (1.4)	ZBTB42 (1.2)	ZPLD1 (1.0)	C10orf67 (0.9)	AKT1 (0.7)
ENSG00000072401	UBE2D1 PPI subnetwork	0.63	>=0.20	C6orf70 (1.9)	NFIX (1.8)	FBXO43 (1.5)	KLF12 (1.4)	RGS22 (1.3)	ZPLD1 (1.2)	RNF19A (1.0)	POLR2K (0.8)	SPAG1 (0.7)	DMRT2 (0.7)
GO:0008038	neuron recognition	0.63	>=0.20	ROBO2 (3.5)	C10orf67 (1.8)	RGS22 (1.6)	CACNA1E (1.6)	AIG1 (1.5)	WDR27 (1.4)	PCSK5 (1.3)	EFEMP1 (1.0)	ZNF385D (0.9)	TCTE3 (0.7)
ENSG00000114127	XRN1 PPI subnetwork	0.63	>=0.20	CWC27 (2.7)	KIAA0947 (2.1)	POLR2K (1.1)	C6orf208 (0.9)	ENSG00000237992 (0.9)	NFIX (0.5)	LINC00242 (0.2)	ZNF385D (0.1)	AIG1 (0.1)	ENSG00000253658 (0.1)
REACTOME_LIPOPROTEIN_METABOLISM	REACTOME_LIPOPROTEIN_METABOLISM	0.63	>=0.20	ZBTB42 (1.2)	WDR27 (1.1)	ALPK1 (1.0)	AKT1 (0.9)	SPAG1 (0.9)	ENSG00000253658 (0.8)	HAND2 (0.8)	C6orf70 (0.6)	AIG1 (0.6)	C6orf208 (0.6)
GO:0015682	ferric iron transport	0.63	>=0.20	DMRT2 (2.7)	POLR2K (2.2)	ENSG00000228536 (1.6)	SPAG1 (1.3)	C10orf67 (1.3)	MRPL15 (1.0)	RGS22 (0.6)	VLDLR (0.3)	ROBO2 (0.3)	DYSF (0.3)
GO:0033572	transferrin transport	0.63	>=0.20	DMRT2 (2.7)	POLR2K (2.2)	ENSG00000228536 (1.6)	SPAG1 (1.3)	C10orf67 (1.3)	MRPL15 (1.0)	RGS22 (0.6)	VLDLR (0.3)	ROBO2 (0.3)	DYSF (0.3)
GO:0048029	monosaccharide binding	0.63	>=0.20	VLDLR (2.7)	DYSF (1.2)	ALPK1 (1.2)	AKT1 (1.1)	PCSK5 (1.0)	PHF10 (0.9)	EFEMP1 (0.7)	C6orf70 (0.5)	HAND2 (0.4)	C6orf120 (0.3)
GO:0031023	microtubule organizing center organization	0.63	>=0.20	ALPK1 (2.7)	WDR27 (2.1)	TCTE3 (1.8)	FBXO43 (1.7)	ENSG00000257859 (1.5)	RGS22 (1.1)	KIAA0947 (0.9)	C6orf70 (0.8)	LINC00242 (0.8)	POLR2K (0.6)
GO:0016811	hydrolase activity, acting on carbon-nitrogen (but not peptide) bonds, in linear amides	0.63	>=0.20	C6orf70 (2.4)	DYSF (1.9)	VLDLR (1.7)	HAND2 (1.5)	WDR27 (1.5)	LINC00242 (1.2)	ENSG00000253658 (1.2)	AIG1 (1.0)	SPAG1 (0.9)	C6orf208 (0.7)
REACTOME_POST:TRANSLATIONAL_PROTEIN_MODIFICATION	REACTOME_POST:TRANSLATIONAL_PROTEIN_MODIFICATION	0.63	>=0.20	C6orf120 (3.6)	PCSK5 (2.4)	PDE4D (1.7)	TCTE3 (1.0)	ZBTB42 (0.8)	DMRT2 (0.6)	HAND2 (0.4)	AKT1 (0.4)	C6orf70 (0.4)	LINC00242 (0.4)
GO:0001818	negative regulation of cytokine production	0.63	>=0.20	SPAG1 (3.0)	ENSG00000253658 (1.5)	ENSG00000228536 (1.5)	HAND2 (1.2)	NFIX (1.1)	WT1 (0.8)	AKT1 (0.7)	RNF19A (0.6)	ALPK1 (0.6)	PDE4D (0.5)
ENSG00000120697	ALG5 PPI subnetwork	0.63	>=0.20	ENSG00000228536 (2.2)	C6orf120 (2.0)	AIG1 (1.6)	ZPLD1 (1.4)	C6orf70 (1.0)	ALPK1 (1.0)	POLR2K (0.9)	VLDLR (0.6)	AKT1 (0.6)	ENSG00000237992 (0.4)
MP:0008670	decreased interleukin-12b secretion	0.63	>=0.20	ENSG00000253658 (1.5)	C6orf208 (1.3)	AIG1 (1.0)	ALPK1 (0.6)	HAND2 (0.6)	DMRT2 (0.6)	ENSG00000257859 (0.6)	ZBTB42 (0.4)	STRA6 (0.4)	FSTL1 (0.3)
ENSG00000108272	DHRS11 PPI subnetwork	0.63	>=0.20	C6orf120 (1.9)	MRPL15 (1.5)	DYSF (1.5)	NFIX (1.2)	ENSG00000237992 (1.1)	TCTE3 (1.0)	LINC00242 (1.0)	PHF10 (0.8)	POLR2K (0.7)	C6orf208 (0.7)
GO:0005815	microtubule organizing center	0.63	>=0.20	FBXO43 (2.6)	CWC27 (1.9)	ENSG00000257859 (1.0)	SPAG1 (1.0)	HAND2 (0.7)	KLF12 (0.7)	PHF10 (0.6)	WDR27 (0.6)	AKT1 (0.5)	TCTE3 (0.4)
MP:0009355	increased liver triglyceride level	0.63	>=0.20	ENSG00000228536 (1.6)	AIG1 (1.2)	KLF12 (1.0)	VLDLR (0.9)	CACNA1E (0.9)	FBXO43 (0.7)	HAND2 (0.7)	ENSG00000257859 (0.6)	NFIX (0.6)	ZBTB42 (0.5)
REACTOME_NCAM1_INTERACTIONS	REACTOME_NCAM1_INTERACTIONS	0.63	>=0.20	ISLR (5.2)	FSTL1 (4.8)	ENSG00000228536 (1.7)	ROBO2 (1.6)	RGS22 (1.6)	CACNA1E (1.4)	DYSF (1.3)	C6orf208 (0.8)	ZNF385D (0.8)	ZBTB42 (0.7)
ENSG00000180353	HCLS1 PPI subnetwork	0.63	>=0.20	AKT1 (1.7)	TCTE3 (1.7)	WDR27 (1.5)	AIG1 (1.4)	SPAG1 (1.2)	PDE4D (1.2)	ZNF385D (1.1)	RNF19A (1.1)	ENSG00000257859 (1.1)	DYSF (0.9)
ENSG00000131791	PRKAB2 PPI subnetwork	0.63	>=0.20	AKT1 (1.3)	ZBTB42 (1.2)	DYSF (0.9)	ZNF385D (0.8)	ENSG00000253658 (0.7)	ENSG00000257859 (0.7)	PDE4D (0.6)	MRPL15 (0.6)	KIAA0947 (0.5)	SPAG1 (0.4)
ENSG00000153162	BMP6 PPI subnetwork	0.63	>=0.20	NFIX (2.9)	ZNF385D (2.1)	WT1 (1.9)	STRA6 (1.8)	PCSK5 (1.6)	DMRT2 (1.3)	EFEMP1 (1.2)	ROBO2 (1.2)	C6orf70 (1.0)	HAND2 (0.9)
REACTOME_RNA_POLYMERASE_I_PROMOTER_CLEARANCE	REACTOME_RNA_POLYMERASE_I_PROMOTER_CLEARANCE	0.63	>=0.20	ENSG00000253658 (1.9)	ENSG00000237992 (1.8)	CACNA1E (1.1)	SPAG1 (0.9)	C6orf120 (0.6)	WT1 (0.6)	C6orf208 (0.5)	WDR27 (0.4)	EFEMP1 (0.4)	CWC27 (0.3)
GO:0046847	filopodium assembly	0.63	>=0.20	ENSG00000237992 (2.7)	ZPLD1 (2.1)	LINC00242 (1.9)	FBXO43 (1.5)	AKT1 (1.3)	CACNA1E (1.3)	RNF19A (0.9)	STRA6 (0.8)	ENSG00000257859 (0.7)	KLF12 (0.6)
GO:0005529	GO:0005529	0.63	>=0.20	PCSK5 (2.5)	DYSF (1.9)	LINC00242 (1.4)	ALPK1 (1.3)	C6orf120 (1.0)	VLDLR (0.7)	HAND2 (0.6)	C6orf70 (0.5)	ZPLD1 (0.3)	EFEMP1 (0.3)
ENSG00000100852	ARHGAP5 PPI subnetwork	0.63	>=0.20	AKT1 (2.0)	ZPLD1 (1.9)	KLF12 (1.9)	ZBTB42 (1.7)	TCTE3 (1.3)	C10orf67 (1.2)	ALPK1 (1.2)	FSTL1 (1.2)	DYSF (0.7)	ZNF385D (0.5)
GO:0018904	organic ether metabolic process	0.63	>=0.20	DMRT2 (1.6)	C6orf70 (1.4)	ALPK1 (1.3)	C6orf120 (1.0)	SPAG1 (0.9)	ZPLD1 (0.8)	ENSG00000228536 (0.7)	FBXO43 (0.6)	ENSG00000257859 (0.5)	PCSK5 (0.4)
ENSG00000061987	MON2 PPI subnetwork	0.63	>=0.20	KIAA0947 (2.3)	ENSG00000257859 (1.7)	RNF19A (1.2)	AIG1 (1.1)	C6orf70 (1.1)	TCTE3 (0.9)	ZNF385D (0.7)	WT1 (0.5)	PDE4D (0.5)	C10orf67 (0.4)
GO:0006662	glycerol ether metabolic process	0.63	>=0.20	ALPK1 (1.6)	DMRT2 (1.5)	C6orf70 (1.0)	ZPLD1 (0.9)	C6orf120 (0.9)	FBXO43 (0.7)	SPAG1 (0.7)	WDR27 (0.6)	ENSG00000228536 (0.6)	RGS22 (0.6)
ENSG00000184702	SEPT5 PPI subnetwork	0.63	>=0.20	CACNA1E (1.6)	KIAA0947 (1.6)	DYSF (1.5)	EFEMP1 (1.3)	ZPLD1 (0.9)	AIG1 (0.8)	C6orf70 (0.7)	PDE4D (0.7)	ISLR (0.6)	SPAG1 (0.5)
ENSG00000007264	MATK PPI subnetwork	0.63	>=0.20	DYSF (2.1)	ALPK1 (1.0)	AIG1 (0.8)	ENSG00000228536 (0.7)	STRA6 (0.7)	ZNF385D (0.6)	ENSG00000257859 (0.6)	ZBTB42 (0.5)	C10orf67 (0.4)	CWC27 (0.4)
ENSG00000142453	CARM1 PPI subnetwork	0.63	>=0.20	PHF10 (2.1)	KLF12 (1.6)	RNF19A (1.6)	SPAG1 (1.6)	DMRT2 (0.9)	POLR2K (0.9)	PCSK5 (0.9)	STRA6 (0.7)	C6orf208 (0.7)	WT1-AS (0.5)
GO:0030145	manganese ion binding	0.63	>=0.20	RNF19A (1.7)	AIG1 (1.5)	PCSK5 (1.3)	C6orf120 (1.2)	AKT1 (1.1)	PHF10 (1.1)	TCTE3 (1.1)	ALPK1 (0.9)	ENSG00000237992 (0.8)	ZPLD1 (0.7)
GO:0043073	germ cell nucleus	0.63	>=0.20	TCTE3 (4.5)	C10orf67 (1.5)	FBXO43 (1.4)	WDR27 (1.2)	STRA6 (1.1)	ENSG00000228536 (1.0)	KIAA0947 (0.8)	PHF10 (0.6)	FSTL1 (0.6)	DMRT2 (0.6)
REACTOME_SIGNALING_BY_ROBO_RECEPTOR	REACTOME_SIGNALING_BY_ROBO_RECEPTOR	0.63	>=0.20	AKT1 (2.1)	ROBO2 (1.6)	C10orf67 (1.4)	KLF12 (1.3)	DYSF (1.2)	CACNA1E (1.1)	ZBTB42 (1.0)	ALPK1 (1.0)	WDR27 (0.9)	ZPLD1 (0.8)
GO:0072511	divalent inorganic cation transport	0.63	>=0.20	CACNA1E (3.5)	ZNF385D (1.6)	ZBTB42 (1.6)	ENSG00000228536 (1.4)	DYSF (1.3)	ZPLD1 (1.3)	ROBO2 (1.3)	RGS22 (1.2)	C6orf70 (1.0)	WT1-AS (0.9)
GO:0005031	tumor necrosis factor-activated receptor activity	0.63	>=0.20	RNF19A (3.1)	SPAG1 (2.9)	PDE4D (1.9)	C6orf70 (1.0)	WT1-AS (1.0)	ZPLD1 (1.0)	ENSG00000253658 (0.9)	C10orf67 (0.9)	RGS22 (0.8)	TCTE3 (0.8)
MP:0011448	decreased dopaminergic neuron number	0.63	>=0.20	RGS22 (3.0)	DMRT2 (2.2)	PDE4D (2.1)	NFIX (2.0)	ENSG00000228536 (1.9)	AIG1 (1.4)	C6orf208 (1.2)	EFEMP1 (1.1)	ZNF385D (0.9)	C10orf67 (0.9)
ENSG00000173281	PPP1R3B PPI subnetwork	0.63	>=0.20	ZBTB42 (1.9)	TCTE3 (1.9)	AKT1 (1.6)	PDE4D (1.5)	PHF10 (1.3)	HAND2 (1.0)	DYSF (0.9)	C6orf70 (0.9)	ZNF385D (0.6)	SPAG1 (0.5)
ENSG00000118181	RPS25 PPI subnetwork	0.63	>=0.20	FBXO43 (1.5)	EFEMP1 (1.1)	CWC27 (1.1)	SPAG1 (1.0)	WDR27 (0.9)	ENSG00000253658 (0.9)	WT1-AS (0.7)	KIAA0947 (0.7)	MRPL15 (0.6)	NFIX (0.5)
MP:0002666	increased circulating aldosterone level	0.63	>=0.20	EFEMP1 (2.9)	PHF10 (1.6)	C6orf120 (1.5)	DMRT2 (1.4)	C10orf67 (1.2)	KLF12 (1.2)	ZBTB42 (1.1)	C6orf208 (1.0)	VLDLR (0.9)	C6orf70 (0.9)
MP:0001870	salivary gland inflammation	0.63	>=0.20	RNF19A (4.1)	SPAG1 (1.7)	PDE4D (1.3)	VLDLR (1.3)	STRA6 (1.0)	MRPL15 (1.0)	PHF10 (0.8)	AKT1 (0.7)	ALPK1 (0.7)	POLR2K (0.7)
ENSG00000100380	ST13 PPI subnetwork	0.63	>=0.20	PHF10 (2.1)	C6orf120 (1.8)	VLDLR (1.8)	ENSG00000253658 (1.7)	AKT1 (1.7)	KLF12 (1.6)	LINC00242 (1.3)	ZBTB42 (1.0)	ENSG00000228536 (0.9)	STRA6 (0.9)
MP:0000462	abnormal digestive system morphology	0.63	>=0.20	FSTL1 (2.5)	RGS22 (2.2)	ISLR (2.1)	DYSF (2.0)	ENSG00000237992 (1.7)	HAND2 (1.1)	ROBO2 (0.8)	EFEMP1 (0.8)	KIAA0947 (0.7)	C10orf67 (0.7)
GO:0072273	metanephric nephron morphogenesis	0.63	>=0.20	WT1-AS (4.6)	LINC00242 (2.8)	WT1 (2.2)	STRA6 (1.8)	ISLR (1.7)	ENSG00000237992 (1.1)	DMRT2 (1.0)	PCSK5 (1.0)	ZBTB42 (0.9)	WDR27 (0.8)
ENSG00000051180	RAD51 PPI subnetwork	0.63	>=0.20	FBXO43 (1.9)	EFEMP1 (1.7)	FSTL1 (1.7)	LINC00242 (1.1)	C6orf70 (0.9)	POLR2K (0.9)	PHF10 (0.8)	ALPK1 (0.8)	ENSG00000237992 (0.7)	C6orf208 (0.6)
GO:0051875	pigment granule localization	0.63	>=0.20	ENSG00000257859 (2.6)	FBXO43 (2.5)	ENSG00000237992 (1.7)	RGS22 (1.6)	C10orf67 (1.6)	LINC00242 (1.5)	C6orf208 (1.4)	DMRT2 (1.1)	ZPLD1 (1.0)	VLDLR (0.9)
ENSG00000088247	KHSRP PPI subnetwork	0.63	>=0.20	ZPLD1 (2.0)	CWC27 (1.7)	ENSG00000237992 (1.4)	ENSG00000253658 (1.3)	KLF12 (1.2)	WT1 (1.1)	WDR27 (1.0)	KIAA0947 (1.0)	C6orf208 (0.9)	WT1-AS (0.9)
ENSG00000148468	FAM171A1 PPI subnetwork	0.63	>=0.20	CACNA1E (2.6)	DYSF (1.7)	PDE4D (1.3)	ZNF385D (1.3)	ENSG00000237992 (1.2)	ENSG00000228536 (1.0)	KIAA0947 (1.0)	C6orf208 (0.7)	STRA6 (0.7)	C6orf70 (0.5)
GO:0051303	establishment of chromosome localization	0.63	>=0.20	FBXO43 (4.3)	ENSG00000257859 (2.2)	LINC00242 (2.2)	CWC27 (1.4)	KIAA0947 (1.2)	ENSG00000237992 (0.8)	NFIX (0.6)	ZBTB42 (0.5)	SPAG1 (0.5)	AIG1 (0.3)
GO:0050000	chromosome localization	0.63	>=0.20	FBXO43 (4.3)	ENSG00000257859 (2.2)	LINC00242 (2.2)	CWC27 (1.4)	KIAA0947 (1.2)	ENSG00000237992 (0.8)	NFIX (0.6)	ZBTB42 (0.5)	SPAG1 (0.5)	AIG1 (0.3)
ENSG00000137672	TRPC6 PPI subnetwork	0.63	>=0.20	WT1 (4.3)	WT1-AS (2.6)	C10orf67 (2.3)	RGS22 (2.2)	ENSG00000237992 (2.0)	ZNF385D (1.8)	PDE4D (1.7)	CACNA1E (1.3)	C6orf208 (1.2)	LINC00242 (1.2)
ENSG00000150672	DLG2 PPI subnetwork	0.63	>=0.20	CACNA1E (3.4)	WT1 (1.3)	AIG1 (1.3)	NFIX (1.2)	WT1-AS (1.2)	KLF12 (1.1)	DYSF (1.0)	ZNF385D (1.0)	C6orf120 (0.9)	PDE4D (0.9)
ENSG00000166579	NDEL1 PPI subnetwork	0.63	>=0.20	FBXO43 (2.7)	LINC00242 (0.9)	FSTL1 (0.8)	TCTE3 (0.7)	NFIX (0.5)	C6orf70 (0.5)	WT1 (0.4)	KIAA0947 (0.4)	WT1-AS (0.4)	KLF12 (0.3)
ENSG00000111276	CDKN1B PPI subnetwork	0.63	>=0.20	RNF19A (2.3)	TCTE3 (1.8)	AKT1 (1.7)	ZBTB42 (1.5)	WT1-AS (1.3)	FBXO43 (1.2)	POLR2K (0.9)	MRPL15 (0.8)	WT1 (0.8)	ZPLD1 (0.7)
ENSG00000049246	PER3 PPI subnetwork	0.63	>=0.20	PHF10 (2.1)	PDE4D (2.0)	ENSG00000228536 (1.9)	KLF12 (1.4)	PCSK5 (1.2)	C6orf208 (1.1)	RNF19A (0.8)	AKT1 (0.7)	TCTE3 (0.7)	ZBTB42 (0.7)
ENSG00000100485	SOS2 PPI subnetwork	0.63	>=0.20	AKT1 (2.9)	ISLR (1.7)	RNF19A (1.5)	FSTL1 (1.4)	C6orf120 (1.0)	WDR27 (1.0)	AIG1 (1.0)	ENSG00000257859 (0.9)	PCSK5 (0.9)	KLF12 (0.9)
GO:0046887	positive regulation of hormone secretion	0.63	>=0.20	ROBO2 (1.7)	ZPLD1 (1.6)	PCSK5 (1.3)	HAND2 (1.3)	RGS22 (1.3)	ENSG00000257859 (1.2)	DMRT2 (1.1)	C6orf208 (1.0)	KIAA0947 (0.9)	SPAG1 (0.7)
GO:0005523	tropomyosin binding	0.63	>=0.20	DYSF (1.3)	CACNA1E (1.2)	SPAG1 (1.2)	EFEMP1 (1.2)	HAND2 (1.1)	ISLR (1.1)	ENSG00000257859 (0.9)	KIAA0947 (0.6)	WT1 (0.6)	C6orf70 (0.6)
MP:0004087	abnormal muscle fiber morphology	0.63	>=0.20	DYSF (2.7)	WDR27 (2.1)	DMRT2 (1.6)	ISLR (1.4)	PCSK5 (1.3)	ENSG00000257859 (1.1)	LINC00242 (1.0)	NFIX (0.9)	PDE4D (0.6)	ZBTB42 (0.6)
GO:0045120	pronucleus	0.63	>=0.20	C6orf208 (2.7)	FBXO43 (2.6)	PHF10 (2.1)	LINC00242 (1.6)	C6orf70 (1.6)	WDR27 (1.5)	TCTE3 (1.4)	DMRT2 (1.2)	SPAG1 (1.1)	PDE4D (1.0)
ENSG00000163877	SNIP1 PPI subnetwork	0.63	>=0.20	KIAA0947 (2.5)	ENSG00000257859 (2.3)	RNF19A (1.3)	ZPLD1 (0.9)	ZBTB42 (0.8)	AIG1 (0.7)	WDR27 (0.6)	CWC27 (0.5)	NFIX (0.5)	EFEMP1 (0.4)
MP:0002090	abnormal vision	0.63	>=0.20	KLF12 (2.5)	CWC27 (1.4)	ZNF385D (1.4)	NFIX (0.8)	C6orf70 (0.7)	EFEMP1 (0.7)	FSTL1 (0.7)	ENSG00000237992 (0.7)	DMRT2 (0.7)	ALPK1 (0.6)
GO:0050907	detection of chemical stimulus involved in sensory perception	0.63	>=0.20	ENSG00000237992 (4.9)	C10orf67 (1.7)	C6orf208 (1.4)	WDR27 (1.3)	C6orf70 (1.0)	ZBTB42 (0.7)	ENSG00000253658 (0.7)	C6orf120 (0.5)	ENSG00000228536 (0.4)	POLR2K (0.3)
ENSG00000101439	CST3 PPI subnetwork	0.63	>=0.20	VLDLR (2.1)	ENSG00000228536 (1.7)	ENSG00000257859 (1.6)	STRA6 (1.4)	C6orf120 (1.3)	ISLR (1.3)	WT1 (1.1)	WT1-AS (1.1)	AIG1 (1.1)	PHF10 (0.7)
KEGG_RETINOL_METABOLISM	KEGG_RETINOL_METABOLISM	0.63	>=0.20	STRA6 (3.4)	ISLR (1.3)	PCSK5 (1.2)	ENSG00000253658 (1.1)	EFEMP1 (1.0)	ENSG00000257859 (1.0)	C6orf70 (0.9)	RGS22 (0.6)	DMRT2 (0.6)	ROBO2 (0.5)
GO:0006887	exocytosis	0.63	>=0.20	ENSG00000228536 (2.0)	ZBTB42 (1.8)	ROBO2 (1.7)	DYSF (1.6)	ZNF385D (1.3)	C6orf70 (0.8)	KIAA0947 (0.7)	C6orf120 (0.6)	POLR2K (0.5)	WDR27 (0.5)
GO:0043560	insulin receptor substrate binding	0.63	>=0.20	ENSG00000253658 (2.2)	PDE4D (2.0)	DMRT2 (1.8)	ENSG00000257859 (1.7)	CACNA1E (1.6)	WT1-AS (1.3)	RGS22 (1.1)	C6orf208 (1.0)	AKT1 (0.8)	ZBTB42 (0.8)
ENSG00000105486	LIG1 PPI subnetwork	0.63	>=0.20	PHF10 (1.2)	ENSG00000237992 (1.0)	KIAA0947 (1.0)	POLR2K (0.8)	MRPL15 (0.8)	C10orf67 (0.7)	PDE4D (0.7)	ISLR (0.6)	CWC27 (0.6)	WT1 (0.4)
REACTOME_SEROTONIN_RECEPTORS	REACTOME_SEROTONIN_RECEPTORS	0.63	>=0.20	CACNA1E (3.2)	ZPLD1 (2.2)	C6orf208 (1.9)	ALPK1 (1.9)	ZNF385D (1.7)	WT1 (1.6)	WT1-AS (1.6)	LINC00242 (1.2)	ENSG00000253658 (1.0)	FSTL1 (0.7)
KEGG_PORPHYRIN_AND_CHLOROPHYLL_METABOLISM	KEGG_PORPHYRIN_AND_CHLOROPHYLL_METABOLISM	0.63	>=0.20	C6orf70 (1.2)	DYSF (1.0)	ROBO2 (0.9)	ZPLD1 (0.9)	AIG1 (0.8)	CWC27 (0.6)	SPAG1 (0.4)	ENSG00000237992 (0.3)	NFIX (0.3)	ENSG00000253658 (0.3)
ENSG00000068976	PYGM PPI subnetwork	0.63	>=0.20	AKT1 (3.4)	PHF10 (1.9)	FBXO43 (1.1)	C6orf70 (1.0)	PDE4D (1.0)	HAND2 (1.0)	NFIX (0.9)	WT1 (0.7)	PCSK5 (0.7)	ZBTB42 (0.6)
ENSG00000080815	PSEN1 PPI subnetwork	0.63	>=0.20	NFIX (2.7)	AKT1 (2.2)	ALPK1 (1.4)	AIG1 (1.2)	ZBTB42 (1.1)	ZPLD1 (1.1)	ROBO2 (0.9)	POLR2K (0.4)	WT1 (0.4)	FBXO43 (0.3)
MP:0001385	pup cannibalization	0.63	>=0.20	ENSG00000253658 (4.0)	RGS22 (1.2)	C6orf208 (1.1)	WDR27 (1.1)	STRA6 (1.1)	ENSG00000237992 (1.0)	ISLR (0.9)	ROBO2 (0.8)	HAND2 (0.8)	FSTL1 (0.8)
ENSG00000100503	NIN PPI subnetwork	0.63	>=0.20	CACNA1E (2.6)	DYSF (1.5)	SPAG1 (1.4)	C6orf70 (0.9)	AIG1 (0.8)	WDR27 (0.7)	FBXO43 (0.6)	EFEMP1 (0.6)	KIAA0947 (0.5)	POLR2K (0.5)
MP:0006043	decreased apoptosis	0.63	>=0.20	ISLR (1.9)	RNF19A (1.5)	PHF10 (1.2)	ENSG00000253658 (1.0)	DMRT2 (0.9)	FSTL1 (0.9)	LINC00242 (0.8)	ENSG00000228536 (0.7)	NFIX (0.5)	CWC27 (0.4)
GO:0061041	regulation of wound healing	0.63	>=0.20	C10orf67 (3.2)	ZBTB42 (2.4)	EFEMP1 (1.8)	FBXO43 (1.7)	RGS22 (1.5)	C6orf208 (1.3)	FSTL1 (1.3)	WDR27 (1.0)	SPAG1 (0.7)	C6orf70 (0.6)
GO:0003151	outflow tract morphogenesis	0.63	>=0.20	WT1 (2.9)	PCSK5 (2.6)	HAND2 (2.4)	ENSG00000237992 (1.6)	VLDLR (1.6)	STRA6 (1.3)	DMRT2 (1.2)	EFEMP1 (1.0)	FSTL1 (0.9)	WT1-AS (0.7)
GO:0042605	peptide antigen binding	0.63	>=0.20	ENSG00000237992 (1.8)	WT1 (1.6)	RGS22 (1.5)	WDR27 (1.3)	VLDLR (1.2)	C6orf208 (1.1)	PCSK5 (1.0)	ENSG00000257859 (0.9)	C6orf70 (0.8)	ROBO2 (0.8)
ENSG00000197579	TOPORS PPI subnetwork	0.63	>=0.20	ENSG00000257859 (2.5)	KIAA0947 (1.9)	AKT1 (1.8)	POLR2K (1.3)	ZBTB42 (1.2)	C10orf67 (1.0)	ENSG00000228536 (0.9)	PCSK5 (0.7)	C6orf120 (0.6)	DYSF (0.5)
GO:0022898	regulation of transmembrane transporter activity	0.63	>=0.20	CACNA1E (3.2)	WDR27 (2.3)	ZNF385D (2.2)	RGS22 (2.1)	ENSG00000228536 (2.1)	ROBO2 (1.4)	ALPK1 (1.3)	AIG1 (1.0)	C10orf67 (0.9)	VLDLR (0.8)
ENSG00000120696	KBTBD7 PPI subnetwork	0.63	>=0.20	KIAA0947 (2.3)	RNF19A (1.6)	ENSG00000257859 (1.5)	AKT1 (1.2)	POLR2K (1.1)	LINC00242 (1.0)	ZPLD1 (1.0)	FBXO43 (0.5)	RGS22 (0.5)	C6orf120 (0.4)
GO:0007270	neuron-neuron synaptic transmission	0.63	>=0.20	CACNA1E (3.6)	ZNF385D (3.5)	RGS22 (2.3)	ENSG00000237992 (1.8)	FBXO43 (1.8)	ROBO2 (1.6)	C10orf67 (1.2)	SPAG1 (1.1)	C6orf70 (0.9)	C6orf208 (0.9)
ENSG00000152256	PDK1 PPI subnetwork	0.63	>=0.20	MRPL15 (3.1)	DYSF (1.4)	PHF10 (1.3)	C6orf120 (1.0)	SPAG1 (0.8)	VLDLR (0.7)	CWC27 (0.6)	ALPK1 (0.5)	RGS22 (0.4)	ENSG00000257859 (0.4)
ENSG00000178950	GAK PPI subnetwork	0.63	>=0.20	VLDLR (2.6)	AKT1 (2.1)	ZBTB42 (1.7)	RNF19A (1.5)	KIAA0947 (1.0)	PDE4D (0.9)	ZPLD1 (0.6)	ZNF385D (0.6)	WT1 (0.4)	TCTE3 (0.3)
GO:0009309	amine biosynthetic process	0.63	>=0.20	HAND2 (1.0)	ENSG00000253658 (1.0)	DYSF (0.9)	WT1 (0.8)	ENSG00000237992 (0.7)	VLDLR (0.7)	ENSG00000228536 (0.7)	SPAG1 (0.7)	PDE4D (0.6)	C6orf70 (0.4)
GO:0008088	axon cargo transport	0.63	>=0.20	ALPK1 (2.7)	KIAA0947 (1.7)	C6orf208 (1.5)	AIG1 (1.4)	FBXO43 (0.8)	CACNA1E (0.5)	VLDLR (0.4)	C6orf70 (0.4)	ROBO2 (0.3)	NFIX (0.2)
MP:0003634	abnormal glial cell morphology	0.63	>=0.20	RNF19A (2.2)	EFEMP1 (2.1)	SPAG1 (2.1)	NFIX (2.0)	CACNA1E (1.7)	ENSG00000228536 (1.4)	AIG1 (0.9)	PHF10 (0.8)	KLF12 (0.7)	FSTL1 (0.5)
GO:0040012	regulation of locomotion	0.63	>=0.20	EFEMP1 (3.4)	FSTL1 (2.5)	DYSF (2.3)	PCSK5 (1.9)	ISLR (1.5)	STRA6 (1.2)	VLDLR (1.2)	ZBTB42 (0.9)	LINC00242 (0.9)	ROBO2 (0.8)
MP:0005465	abnormal T-helper 1 physiology	0.63	>=0.20	RNF19A (2.0)	SPAG1 (1.6)	CACNA1E (1.5)	ALPK1 (1.3)	PCSK5 (1.2)	LINC00242 (1.1)	FSTL1 (1.0)	PDE4D (0.9)	C6orf70 (0.6)	KLF12 (0.6)
ENSG00000179051	RCC2 PPI subnetwork	0.63	>=0.20	FBXO43 (2.7)	LINC00242 (0.9)	PCSK5 (0.7)	C6orf70 (0.6)	TCTE3 (0.6)	FSTL1 (0.5)	RGS22 (0.5)	C10orf67 (0.5)	ALPK1 (0.4)	CWC27 (0.4)
GO:0005540	hyaluronic acid binding	0.63	>=0.20	ZNF385D (2.2)	DYSF (1.9)	PCSK5 (1.7)	FSTL1 (1.6)	ALPK1 (1.5)	ENSG00000257859 (1.4)	ENSG00000253658 (1.3)	C6orf208 (1.2)	RGS22 (1.2)	NFIX (1.2)
GO:0033555	multicellular organismal response to stress	0.63	>=0.20	CACNA1E (2.7)	ROBO2 (1.9)	ENSG00000253658 (1.7)	ENSG00000237992 (1.5)	HAND2 (1.5)	ENSG00000257859 (1.5)	STRA6 (1.4)	FBXO43 (1.4)	C6orf70 (0.8)	C6orf208 (0.8)
GO:0002694	regulation of leukocyte activation	0.63	>=0.20	RNF19A (2.2)	SPAG1 (2.0)	PDE4D (2.0)	ZPLD1 (1.5)	C6orf208 (1.0)	KLF12 (1.0)	C6orf70 (0.8)	ENSG00000228536 (0.6)	STRA6 (0.5)	LINC00242 (0.4)
MP:0002948	abnormal neuron specification	0.63	>=0.20	ROBO2 (1.5)	AIG1 (1.2)	KLF12 (1.2)	ZBTB42 (1.1)	FBXO43 (0.9)	LINC00242 (0.9)	C6orf120 (0.7)	DMRT2 (0.7)	TCTE3 (0.6)	ZNF385D (0.5)
ENSG00000160801	PTH1R PPI subnetwork	0.63	>=0.20	ZPLD1 (2.1)	AKT1 (1.9)	STRA6 (1.8)	WDR27 (1.7)	LINC00242 (1.6)	CACNA1E (1.5)	FBXO43 (1.1)	TCTE3 (1.1)	C10orf67 (1.0)	HAND2 (0.9)
ENSG00000162188	GNG3 PPI subnetwork	0.63	>=0.20	AKT1 (1.6)	RGS22 (1.6)	AIG1 (1.3)	HAND2 (1.3)	ALPK1 (0.9)	WDR27 (0.9)	C6orf208 (0.8)	DYSF (0.7)	PHF10 (0.6)	STRA6 (0.6)
GO:0034329	cell junction assembly	0.63	>=0.20	DYSF (2.7)	TCTE3 (2.0)	ZNF385D (1.7)	ROBO2 (1.5)	C10orf67 (1.1)	WT1 (1.0)	LINC00242 (1.0)	AIG1 (0.9)	FSTL1 (0.9)	CACNA1E (0.9)
ENSG00000138018	EPT1 PPI subnetwork	0.63	>=0.20	RGS22 (1.5)	PCSK5 (1.4)	C6orf208 (1.0)	LINC00242 (0.9)	AIG1 (0.9)	WT1 (0.8)	STRA6 (0.8)	FSTL1 (0.7)	KLF12 (0.6)	EFEMP1 (0.6)
KEGG_GLYCOSAMINOGLYCAN_BIOSYNTHESIS_CHONDROITIN_SULFATE	KEGG_GLYCOSAMINOGLYCAN_BIOSYNTHESIS_CHONDROITIN_SULFATE	0.63	>=0.20	C6orf120 (2.5)	ZPLD1 (1.8)	PCSK5 (1.7)	ZBTB42 (1.6)	AKT1 (1.4)	C6orf70 (1.1)	ISLR (1.0)	KIAA0947 (1.0)	C10orf67 (0.7)	VLDLR (0.7)
GO:0009055	electron carrier activity	0.63	>=0.20	MRPL15 (2.6)	PCSK5 (1.2)	EFEMP1 (1.1)	STRA6 (0.9)	C6orf70 (0.7)	WT1 (0.6)	C6orf120 (0.5)	ENSG00000253658 (0.5)	WT1-AS (0.4)	POLR2K (0.4)
ENSG00000119408	NEK6 PPI subnetwork	0.63	>=0.20	PHF10 (2.6)	AKT1 (2.3)	FBXO43 (1.6)	HAND2 (1.1)	STRA6 (1.0)	C10orf67 (0.8)	KIAA0947 (0.7)	CWC27 (0.7)	TCTE3 (0.5)	VLDLR (0.5)
ENSG00000034713	GABARAPL2 PPI subnetwork	0.63	>=0.20	MRPL15 (1.8)	PHF10 (1.7)	C6orf120 (1.2)	DYSF (1.1)	CWC27 (1.0)	WT1-AS (0.9)	AKT1 (0.8)	VLDLR (0.4)	EFEMP1 (0.4)	POLR2K (0.4)
ENSG00000064999	ANKS1A PPI subnetwork	0.63	>=0.20	ZBTB42 (1.8)	SPAG1 (1.5)	LINC00242 (1.3)	C10orf67 (1.2)	ROBO2 (0.9)	AIG1 (0.9)	FBXO43 (0.7)	ENSG00000237992 (0.6)	C6orf120 (0.6)	EFEMP1 (0.5)
ENSG00000007047	MARK4 PPI subnetwork	0.63	>=0.20	ROBO2 (2.4)	RNF19A (1.7)	ZBTB42 (1.6)	ENSG00000253658 (1.3)	NFIX (1.2)	VLDLR (1.2)	AKT1 (1.1)	ENSG00000237992 (1.0)	C10orf67 (0.9)	POLR2K (0.7)
ENSG00000186081	KRT5 PPI subnetwork	0.63	>=0.20	ENSG00000228536 (2.0)	ROBO2 (1.1)	LINC00242 (1.0)	STRA6 (0.8)	KLF12 (0.7)	DMRT2 (0.6)	VLDLR (0.6)	WT1 (0.5)	C6orf120 (0.4)	C6orf70 (0.4)
GO:0007618	mating	0.63	>=0.20	C6orf208 (3.2)	ZNF385D (2.6)	CACNA1E (1.4)	PCSK5 (1.3)	ROBO2 (1.2)	VLDLR (1.2)	ZBTB42 (0.6)	CWC27 (0.4)	C10orf67 (0.3)	C6orf120 (0.3)
ENSG00000119917	IFIT3 PPI subnetwork	0.63	>=0.20	KIAA0947 (2.1)	ZBTB42 (1.6)	PHF10 (1.4)	C10orf67 (1.3)	VLDLR (0.7)	LINC00242 (0.6)	ALPK1 (0.6)	WDR27 (0.5)	MRPL15 (0.4)	PDE4D (0.3)
MP:0001501	abnormal sleep pattern	0.64	>=0.20	PCSK5 (2.4)	HAND2 (1.6)	ENSG00000253658 (1.6)	ZNF385D (1.3)	FBXO43 (1.3)	WT1-AS (1.1)	VLDLR (1.1)	ENSG00000228536 (0.9)	CACNA1E (0.9)	RGS22 (0.8)
ENSG00000138069	RAB1A PPI subnetwork	0.64	>=0.20	C6orf120 (1.6)	STRA6 (1.3)	POLR2K (1.3)	ZBTB42 (1.1)	ZPLD1 (1.0)	C6orf70 (0.9)	LINC00242 (0.9)	MRPL15 (0.6)	CWC27 (0.5)	C10orf67 (0.5)
GO:0016746	transferase activity, transferring acyl groups	0.64	>=0.20	AIG1 (2.3)	MRPL15 (1.9)	C6orf70 (1.2)	KLF12 (1.0)	SPAG1 (0.9)	ENSG00000257859 (0.8)	ZBTB42 (0.6)	ZPLD1 (0.5)	WDR27 (0.3)	PCSK5 (0.3)
ENSG00000183735	TBK1 PPI subnetwork	0.64	>=0.20	MRPL15 (1.7)	PDE4D (1.5)	RNF19A (1.5)	SPAG1 (1.3)	ENSG00000253658 (1.1)	PHF10 (1.1)	STRA6 (0.5)	ROBO2 (0.5)	CWC27 (0.4)	ALPK1 (0.4)
GO:0021533	cell differentiation in hindbrain	0.64	>=0.20	HAND2 (2.7)	ENSG00000237992 (1.6)	C10orf67 (1.4)	FBXO43 (1.3)	KLF12 (1.1)	TCTE3 (0.9)	VLDLR (0.8)	ZBTB42 (0.7)	NFIX (0.7)	C6orf208 (0.7)
MP:0000565	oligodactyly	0.64	>=0.20	ROBO2 (1.8)	FSTL1 (1.6)	PDE4D (1.6)	DYSF (1.5)	ENSG00000257859 (1.4)	NFIX (1.3)	HAND2 (1.3)	PCSK5 (1.2)	ISLR (1.1)	KIAA0947 (1.0)
GO:0004993	serotonin receptor activity	0.64	>=0.20	CACNA1E (3.2)	WT1-AS (2.0)	C6orf208 (2.0)	ZPLD1 (2.0)	WT1 (1.6)	HAND2 (1.4)	FSTL1 (1.3)	ZNF385D (1.3)	STRA6 (1.2)	LINC00242 (1.0)
KEGG_PATHOGENIC_ESCHERICHIA_COLI_INFECTION	KEGG_PATHOGENIC_ESCHERICHIA_COLI_INFECTION	0.64	>=0.20	VLDLR (1.6)	WT1 (1.5)	RNF19A (1.3)	FSTL1 (1.2)	C6orf120 (1.1)	C10orf67 (1.0)	AIG1 (0.9)	ENSG00000253658 (0.8)	ZBTB42 (0.8)	WT1-AS (0.6)
GO:0007631	feeding behavior	0.64	>=0.20	RGS22 (1.8)	C10orf67 (1.5)	WDR27 (1.3)	CACNA1E (1.2)	ROBO2 (1.1)	ENSG00000257859 (0.9)	HAND2 (0.8)	VLDLR (0.8)	PCSK5 (0.7)	ENSG00000237992 (0.7)
ENSG00000096060	FKBP5 PPI subnetwork	0.64	>=0.20	WT1 (2.4)	PHF10 (2.4)	WT1-AS (2.0)	RGS22 (1.8)	TCTE3 (1.4)	ZBTB42 (1.3)	AKT1 (1.0)	WDR27 (0.8)	DMRT2 (0.8)	C10orf67 (0.7)
GO:0032615	interleukin-12 production	0.64	>=0.20	TCTE3 (1.9)	ALPK1 (1.8)	ZPLD1 (1.5)	PDE4D (1.5)	LINC00242 (1.5)	SPAG1 (1.2)	CACNA1E (1.1)	ENSG00000228536 (1.1)	RNF19A (1.1)	FBXO43 (1.0)
GO:0030301	cholesterol transport	0.64	>=0.20	ENSG00000257859 (2.1)	C6orf70 (1.9)	ALPK1 (1.1)	FBXO43 (1.0)	SPAG1 (1.0)	ZBTB42 (0.9)	NFIX (0.9)	ZNF385D (0.9)	ZPLD1 (0.8)	ENSG00000253658 (0.8)
ENSG00000133030	MPRIP PPI subnetwork	0.64	>=0.20	C6orf208 (1.7)	ENSG00000257859 (1.6)	AKT1 (1.5)	ZPLD1 (1.0)	ENSG00000253658 (0.8)	POLR2K (0.8)	DMRT2 (0.7)	ZNF385D (0.7)	CACNA1E (0.6)	LINC00242 (0.6)
MP:0000702	enlarged lymph nodes	0.64	>=0.20	RNF19A (2.5)	WT1-AS (1.9)	PHF10 (1.4)	ZPLD1 (1.0)	SPAG1 (0.9)	ISLR (0.8)	ENSG00000228536 (0.6)	ENSG00000257859 (0.6)	WT1 (0.5)	RGS22 (0.4)
ENSG00000137807	KIF23 PPI subnetwork	0.64	>=0.20	SPAG1 (2.4)	FBXO43 (1.7)	ROBO2 (1.6)	AKT1 (1.6)	ENSG00000257859 (1.5)	RNF19A (1.3)	RGS22 (1.2)	WT1 (1.2)	LINC00242 (0.8)	ZPLD1 (0.7)
GO:0002756	MyD88-independent toll-like receptor signaling pathway	0.64	>=0.20	ENSG00000257859 (2.0)	SPAG1 (1.7)	CACNA1E (1.4)	RNF19A (1.2)	PDE4D (1.2)	ENSG00000228536 (1.1)	ROBO2 (1.1)	ALPK1 (1.1)	ZNF385D (0.8)	LINC00242 (0.6)
KEGG_DRUG_METABOLISM_CYTOCHROME_P450	KEGG_DRUG_METABOLISM_CYTOCHROME_P450	0.64	>=0.20	EFEMP1 (2.0)	DMRT2 (1.7)	PCSK5 (1.5)	ISLR (0.7)	ENSG00000257859 (0.7)	C6orf70 (0.6)	AIG1 (0.6)	WDR27 (0.6)	ENSG00000253658 (0.4)	C6orf208 (0.3)
GO:0001047	core promoter binding	0.64	>=0.20	ENSG00000228536 (2.5)	KLF12 (2.0)	DYSF (2.0)	ALPK1 (1.1)	NFIX (1.1)	AKT1 (0.9)	ENSG00000237992 (0.9)	DMRT2 (0.9)	STRA6 (0.9)	WDR27 (0.8)
GO:0050662	coenzyme binding	0.64	>=0.20	MRPL15 (1.8)	ALPK1 (1.0)	DMRT2 (0.9)	PCSK5 (0.7)	C6orf70 (0.6)	TCTE3 (0.5)	WT1 (0.5)	AKT1 (0.5)	WDR27 (0.4)	VLDLR (0.4)
MP:0008973	decreased erythroid progenitor cell number	0.64	>=0.20	KIAA0947 (1.7)	ZBTB42 (1.4)	STRA6 (1.2)	PHF10 (1.0)	ENSG00000228536 (1.0)	DMRT2 (0.9)	ZPLD1 (0.9)	WT1 (0.7)	RNF19A (0.5)	NFIX (0.5)
MP:0008135	small Peyer's patches	0.64	>=0.20	SPAG1 (2.0)	RNF19A (2.0)	PDE4D (1.7)	ENSG00000228536 (1.3)	ALPK1 (1.0)	PHF10 (0.8)	ENSG00000237992 (0.8)	AKT1 (0.7)	C6orf208 (0.5)	WT1-AS (0.5)
MP:0008008	early cellular replicative senescence	0.64	>=0.20	C6orf70 (3.3)	ZNF385D (1.2)	AKT1 (1.2)	KLF12 (1.2)	LINC00242 (1.2)	PDE4D (1.2)	PHF10 (1.1)	FBXO43 (1.1)	CWC27 (1.0)	C10orf67 (0.9)
MP:0006358	absent pinna reflex	0.64	>=0.20	DMRT2 (4.8)	DYSF (2.1)	C6orf208 (1.9)	SPAG1 (1.6)	STRA6 (1.5)	RNF19A (0.8)	PHF10 (0.7)	KIAA0947 (0.6)	CACNA1E (0.6)	C10orf67 (0.5)
ENSG00000119139	TJP2 PPI subnetwork	0.64	>=0.20	SPAG1 (3.5)	RNF19A (2.5)	WT1-AS (1.6)	STRA6 (1.6)	WT1 (1.5)	MRPL15 (1.5)	AIG1 (0.8)	C6orf208 (0.8)	POLR2K (0.6)	PDE4D (0.6)
REACTOME_TAK1_ACTIVATES_NFKB_BY_PHOSPHORYLATION_AND_ACTIVATION_OF_IKKS_COMPLEX	REACTOME_TAK1_ACTIVATES_NFKB_BY_PHOSPHORYLATION_AND_ACTIVATION_OF_IKKS_COMPLEX	0.64	>=0.20	SPAG1 (1.9)	RNF19A (1.9)	PHF10 (1.8)	PDE4D (1.4)	ZNF385D (1.4)	AIG1 (1.2)	ALPK1 (1.1)	AKT1 (0.8)	CACNA1E (0.6)	ENSG00000257859 (0.6)
GO:0009584	detection of visible light	0.64	>=0.20	WDR27 (1.9)	ENSG00000228536 (1.7)	RGS22 (1.7)	FBXO43 (1.4)	C6orf120 (1.4)	ZPLD1 (1.1)	DMRT2 (0.9)	ZNF385D (0.7)	ENSG00000253658 (0.7)	ENSG00000257859 (0.6)
MP:0002576	abnormal enamel morphology	0.64	>=0.20	PDE4D (2.0)	ENSG00000237992 (1.6)	C6orf208 (1.6)	FSTL1 (1.3)	ROBO2 (1.0)	ISLR (1.0)	ZPLD1 (0.9)	DMRT2 (0.9)	VLDLR (0.8)	C10orf67 (0.8)
MP:0000107	abnormal frontal bone morphology	0.64	>=0.20	PCSK5 (3.0)	NFIX (2.5)	STRA6 (2.0)	C6orf208 (1.3)	WDR27 (1.1)	PHF10 (0.9)	FSTL1 (0.9)	ENSG00000253658 (0.9)	HAND2 (0.9)	KLF12 (0.7)
ENSG00000096696	DSP PPI subnetwork	0.64	>=0.20	SPAG1 (1.9)	FSTL1 (1.2)	AIG1 (1.2)	STRA6 (1.1)	PDE4D (1.0)	DYSF (0.8)	CACNA1E (0.6)	ZPLD1 (0.6)	C6orf208 (0.6)	ROBO2 (0.5)
GO:0004713	protein tyrosine kinase activity	0.64	>=0.20	AKT1 (3.0)	ALPK1 (1.5)	CACNA1E (1.5)	WT1 (1.3)	KLF12 (1.0)	ZNF385D (0.9)	ZBTB42 (0.9)	NFIX (0.7)	SPAG1 (0.7)	PDE4D (0.7)
REACTOME_LAGGING_STRAND_SYNTHESIS	REACTOME_LAGGING_STRAND_SYNTHESIS	0.64	>=0.20	PHF10 (1.4)	C10orf67 (1.0)	ALPK1 (0.9)	WDR27 (0.9)	POLR2K (0.8)	ZPLD1 (0.7)	LINC00242 (0.7)	ZBTB42 (0.4)	STRA6 (0.3)	ISLR (0.3)
GO:0006576	cellular biogenic amine metabolic process	0.64	>=0.20	ENSG00000253658 (2.9)	WDR27 (2.3)	ENSG00000228536 (1.6)	C6orf208 (1.5)	C6orf70 (1.5)	LINC00242 (1.2)	HAND2 (1.2)	SPAG1 (1.1)	WT1 (1.0)	WT1-AS (0.9)
ENSG00000165392	WRN PPI subnetwork	0.64	>=0.20	C10orf67 (1.4)	FSTL1 (1.1)	CWC27 (1.0)	KIAA0947 (0.7)	ENSG00000228536 (0.6)	ENSG00000257859 (0.6)	TCTE3 (0.5)	STRA6 (0.4)	ENSG00000237992 (0.4)	HAND2 (0.4)
GO:0050832	defense response to fungus	0.64	>=0.20	ENSG00000253658 (1.8)	DYSF (1.6)	C10orf67 (1.1)	AIG1 (1.0)	CWC27 (1.0)	PDE4D (0.9)	RGS22 (0.8)	VLDLR (0.6)	C6orf208 (0.5)	WT1 (0.4)
GO:0032312	regulation of ARF GTPase activity	0.64	>=0.20	ENSG00000237992 (3.9)	C6orf208 (3.6)	C6orf70 (1.5)	KLF12 (1.4)	ZBTB42 (1.1)	LINC00242 (1.0)	CWC27 (1.0)	AKT1 (1.0)	WT1 (0.7)	TCTE3 (0.7)
GO:0097060	synaptic membrane	0.64	>=0.20	CACNA1E (4.5)	ZNF385D (1.8)	ROBO2 (1.2)	STRA6 (1.0)	ALPK1 (1.0)	ZPLD1 (0.7)	HAND2 (0.6)	PDE4D (0.5)	C6orf120 (0.5)	AIG1 (0.4)
GO:0060485	mesenchyme development	0.64	>=0.20	STRA6 (4.0)	LINC00242 (1.8)	HAND2 (1.8)	DMRT2 (1.6)	PCSK5 (1.5)	FSTL1 (1.3)	ISLR (1.2)	PHF10 (1.1)	EFEMP1 (1.1)	C6orf208 (1.0)
REACTOME_RECRUITMENT_OF_NUMA_TO_MITOTIC_CENTROSOMES	REACTOME_RECRUITMENT_OF_NUMA_TO_MITOTIC_CENTROSOMES	0.64	>=0.20	C6orf70 (2.1)	ZNF385D (1.8)	FBXO43 (1.6)	SPAG1 (0.9)	CACNA1E (0.8)	AKT1 (0.6)	ZPLD1 (0.6)	ENSG00000228536 (0.6)	ENSG00000237992 (0.6)	KLF12 (0.4)
GO:0001975	response to amphetamine	0.64	>=0.20	C6orf208 (3.5)	CACNA1E (3.2)	C10orf67 (2.3)	RGS22 (1.6)	HAND2 (1.6)	LINC00242 (1.0)	ENSG00000253658 (0.9)	ROBO2 (0.8)	ZNF385D (0.8)	VLDLR (0.6)
MP:0001648	abnormal apoptosis	0.64	>=0.20	ISLR (2.1)	FBXO43 (1.9)	ALPK1 (1.7)	AKT1 (1.6)	ENSG00000253658 (1.4)	FSTL1 (1.3)	STRA6 (1.0)	KIAA0947 (0.9)	ROBO2 (0.7)	HAND2 (0.7)
KEGG_NOD_LIKE_RECEPTOR_SIGNALING_PATHWAY	KEGG_NOD_LIKE_RECEPTOR_SIGNALING_PATHWAY	0.64	>=0.20	PHF10 (1.5)	C6orf208 (1.3)	EFEMP1 (1.2)	ZPLD1 (1.1)	SPAG1 (1.1)	FSTL1 (1.0)	ENSG00000253658 (0.9)	RNF19A (0.9)	ENSG00000257859 (0.8)	PDE4D (0.8)
REACTOME_PIP3_ACTIVATES_AKT_SIGNALING	REACTOME_PIP3_ACTIVATES_AKT_SIGNALING	0.64	>=0.20	VLDLR (2.0)	SPAG1 (1.9)	C6orf70 (1.7)	PHF10 (1.5)	KLF12 (1.4)	C6orf120 (1.3)	ZBTB42 (1.1)	ENSG00000253658 (1.0)	AIG1 (0.9)	LINC00242 (0.8)
ENSG00000075945	KIFAP3 PPI subnetwork	0.64	>=0.20	CWC27 (1.8)	ALPK1 (1.8)	AIG1 (1.7)	SPAG1 (1.3)	ENSG00000257859 (0.9)	C10orf67 (0.8)	KLF12 (0.8)	C6orf208 (0.7)	C6orf120 (0.6)	KIAA0947 (0.5)
ENSG00000141543	EIF4A3 PPI subnetwork	0.64	>=0.20	CWC27 (1.8)	MRPL15 (1.2)	POLR2K (1.1)	LINC00242 (1.1)	KIAA0947 (0.8)	ENSG00000228536 (0.8)	ALPK1 (0.7)	C6orf208 (0.6)	ENSG00000253658 (0.4)	ZNF385D (0.3)
GO:0006939	smooth muscle contraction	0.64	>=0.20	HAND2 (2.8)	DYSF (2.0)	C6orf208 (1.9)	C10orf67 (1.6)	LINC00242 (1.5)	ZNF385D (1.2)	WDR27 (1.1)	CACNA1E (0.9)	ZBTB42 (0.8)	PHF10 (0.7)
REACTOME_CELL:CELL_COMMUNICATION	REACTOME_CELL:CELL_COMMUNICATION	0.64	>=0.20	WT1 (2.6)	DYSF (2.2)	WT1-AS (2.1)	ROBO2 (2.1)	C10orf67 (1.3)	AIG1 (1.1)	ZPLD1 (1.0)	FSTL1 (0.9)	KLF12 (0.7)	CACNA1E (0.6)
ENSG00000163956	LRPAP1 PPI subnetwork	0.64	>=0.20	VLDLR (2.0)	ALPK1 (1.3)	DYSF (1.2)	C6orf120 (1.1)	SPAG1 (1.0)	C10orf67 (1.0)	TCTE3 (0.9)	AKT1 (0.8)	KIAA0947 (0.7)	ENSG00000253658 (0.6)
GO:0016758	transferase activity, transferring hexosyl groups	0.64	>=0.20	C6orf120 (2.9)	VLDLR (1.8)	PCSK5 (1.7)	C6orf70 (1.1)	ALPK1 (0.8)	PDE4D (0.8)	AIG1 (0.8)	EFEMP1 (0.8)	FSTL1 (0.7)	SPAG1 (0.4)
MP:0000183	decreased circulating LDL cholesterol level	0.64	>=0.20	ALPK1 (2.3)	DMRT2 (1.5)	WDR27 (0.9)	FSTL1 (0.8)	ZBTB42 (0.8)	HAND2 (0.7)	ENSG00000257859 (0.7)	PHF10 (0.5)	EFEMP1 (0.4)	CACNA1E (0.2)
GO:0015918	sterol transport	0.64	>=0.20	ENSG00000257859 (2.1)	C6orf70 (1.8)	FBXO43 (1.0)	SPAG1 (1.0)	ZNF385D (1.0)	ZBTB42 (0.9)	ENSG00000253658 (0.9)	ALPK1 (0.9)	NFIX (0.9)	ZPLD1 (0.7)
MP:0002151	abnormal neural tube morphology/development	0.64	>=0.20	STRA6 (2.1)	PCSK5 (1.7)	C6orf70 (1.6)	HAND2 (1.5)	FSTL1 (1.4)	WDR27 (1.0)	WT1-AS (0.9)	ENSG00000237992 (0.9)	EFEMP1 (0.9)	NFIX (0.8)
GO:0051250	negative regulation of lymphocyte activation	0.64	>=0.20	C6orf208 (3.2)	ENSG00000257859 (2.7)	PDE4D (2.6)	RNF19A (2.4)	SPAG1 (1.9)	ZPLD1 (1.7)	RGS22 (1.3)	DYSF (0.6)	HAND2 (0.5)	PHF10 (0.4)
GO:0030072	peptide hormone secretion	0.64	>=0.20	ENSG00000228536 (2.1)	C6orf208 (2.1)	HAND2 (1.7)	RGS22 (1.6)	ZBTB42 (1.4)	LINC00242 (1.3)	ROBO2 (1.3)	ZNF385D (1.2)	WDR27 (1.0)	ENSG00000257859 (1.0)
GO:0050776	regulation of immune response	0.64	>=0.20	ALPK1 (1.9)	LINC00242 (1.3)	ZPLD1 (1.2)	RNF19A (1.2)	C6orf70 (1.1)	C6orf208 (1.0)	KLF12 (0.6)	PDE4D (0.5)	WT1-AS (0.5)	WT1 (0.5)
GO:0006475	internal protein amino acid acetylation	0.64	>=0.20	LINC00242 (1.6)	AKT1 (1.6)	KIAA0947 (1.6)	PHF10 (1.2)	CWC27 (1.2)	C10orf67 (0.8)	MRPL15 (0.7)	ENSG00000257859 (0.7)	TCTE3 (0.5)	ENSG00000253658 (0.4)
ENSG00000156052	GNAQ PPI subnetwork	0.64	>=0.20	ZNF385D (2.2)	CACNA1E (2.0)	KLF12 (1.4)	HAND2 (1.4)	DMRT2 (1.4)	C6orf120 (1.1)	ROBO2 (1.1)	ZBTB42 (1.0)	DYSF (0.9)	WT1-AS (0.9)
ENSG00000011243	AKAP8L PPI subnetwork	0.64	>=0.20	MRPL15 (2.2)	ENSG00000257859 (1.6)	ZNF385D (0.4)	NFIX (0.4)	PCSK5 (0.4)	RGS22 (0.3)	WT1 (0.3)	ZBTB42 (0.3)	TCTE3 (0.2)	ZPLD1 (0.2)
ENSG00000089693	MLF2 PPI subnetwork	0.64	>=0.20	PDE4D (1.9)	ALPK1 (1.2)	DMRT2 (1.1)	VLDLR (1.0)	MRPL15 (1.0)	PHF10 (0.9)	POLR2K (0.8)	ENSG00000237992 (0.6)	CWC27 (0.6)	PCSK5 (0.5)
REACTOME_EGFR_DOWNREGULATION	REACTOME_EGFR_DOWNREGULATION	0.64	>=0.20	ZNF385D (2.1)	NFIX (1.9)	FBXO43 (1.4)	TCTE3 (1.1)	ZPLD1 (1.1)	ENSG00000257859 (1.1)	KLF12 (1.1)	ENSG00000228536 (1.0)	ROBO2 (0.8)	CWC27 (0.7)
ENSG00000004487	KDM1A PPI subnetwork	0.64	>=0.20	AKT1 (4.5)	PHF10 (3.6)	ZBTB42 (2.8)	FBXO43 (1.9)	STRA6 (1.5)	HAND2 (1.1)	ZPLD1 (1.0)	VLDLR (0.8)	NFIX (0.7)	ISLR (0.5)
GO:0045095	keratin filament	0.64	>=0.20	STRA6 (1.3)	ENSG00000237992 (0.9)	ENSG00000228536 (0.5)	EFEMP1 (0.5)	NFIX (0.4)	C6orf208 (0.4)	SPAG1 (0.3)	TCTE3 (0.3)	PDE4D (0.2)	ENSG00000257859 (0.2)
GO:0016616	oxidoreductase activity, acting on the CH-OH group of donors, NAD or NADP as acceptor	0.64	>=0.20	DMRT2 (1.5)	MRPL15 (1.4)	PCSK5 (1.3)	STRA6 (1.2)	ALPK1 (0.9)	WT1-AS (0.6)	WT1 (0.6)	AKT1 (0.4)	ENSG00000253658 (0.3)	NFIX (0.3)
ENSG00000136108	CKAP2 PPI subnetwork	0.64	>=0.20	C6orf208 (2.8)	LINC00242 (2.6)	RGS22 (1.7)	WDR27 (1.5)	CWC27 (1.2)	ENSG00000237992 (1.1)	KIAA0947 (1.1)	ZBTB42 (1.1)	NFIX (0.9)	ZNF385D (0.7)
ENSG00000167768	KRT1 PPI subnetwork	0.64	>=0.20	ROBO2 (2.0)	AIG1 (1.0)	STRA6 (0.8)	SPAG1 (0.8)	LINC00242 (0.6)	C6orf208 (0.6)	ENSG00000257859 (0.6)	C10orf67 (0.6)	ALPK1 (0.5)	NFIX (0.5)
ENSG00000178607	ERN1 PPI subnetwork	0.64	>=0.20	RNF19A (2.5)	SPAG1 (2.2)	C10orf67 (2.1)	ENSG00000253658 (1.8)	PCSK5 (1.5)	WT1-AS (1.3)	TCTE3 (1.1)	MRPL15 (1.1)	PHF10 (0.9)	WDR27 (0.9)
ENSG00000161203	AP2M1 PPI subnetwork	0.64	>=0.20	ENSG00000257859 (1.8)	RNF19A (1.6)	ROBO2 (1.2)	AKT1 (1.1)	AIG1 (1.0)	DYSF (0.7)	CWC27 (0.6)	EFEMP1 (0.4)	ENSG00000253658 (0.4)	VLDLR (0.4)
GO:0016614	oxidoreductase activity, acting on CH-OH group of donors	0.64	>=0.20	DMRT2 (1.5)	MRPL15 (1.4)	STRA6 (1.2)	PCSK5 (1.0)	ALPK1 (0.8)	WT1 (0.8)	WT1-AS (0.7)	AKT1 (0.5)	NFIX (0.4)	ENSG00000253658 (0.2)
ENSG00000065618	COL17A1 PPI subnetwork	0.64	>=0.20	STRA6 (1.4)	SPAG1 (1.3)	DYSF (1.2)	EFEMP1 (1.1)	WDR27 (0.8)	C10orf67 (0.7)	ENSG00000257859 (0.7)	AIG1 (0.7)	NFIX (0.5)	ALPK1 (0.5)
ENSG00000112727	ENSG00000112727 PPI subnetwork	0.64	>=0.20	FBXO43 (2.0)	ZBTB42 (1.4)	AKT1 (1.1)	ENSG00000253658 (0.9)	NFIX (0.8)	ISLR (0.8)	KLF12 (0.7)	PHF10 (0.7)	WT1 (0.7)	ROBO2 (0.7)
ENSG00000178458	ENSG00000178458 PPI subnetwork	0.64	>=0.20	FBXO43 (2.0)	ZBTB42 (1.4)	AKT1 (1.1)	ENSG00000253658 (0.9)	NFIX (0.8)	ISLR (0.8)	KLF12 (0.7)	PHF10 (0.7)	WT1 (0.7)	ROBO2 (0.7)
ENSG00000182572	HIST1H3I PPI subnetwork	0.64	>=0.20	FBXO43 (2.0)	ZBTB42 (1.4)	AKT1 (1.1)	ENSG00000253658 (0.9)	NFIX (0.8)	ISLR (0.8)	KLF12 (0.7)	PHF10 (0.7)	WT1 (0.7)	ROBO2 (0.7)
ENSG00000124693	HIST1H3B PPI subnetwork	0.64	>=0.20	FBXO43 (2.0)	ZBTB42 (1.4)	AKT1 (1.1)	ENSG00000253658 (0.9)	NFIX (0.8)	ISLR (0.8)	KLF12 (0.7)	PHF10 (0.7)	WT1 (0.7)	ROBO2 (0.7)
ENSG00000196966	HIST1H3E PPI subnetwork	0.64	>=0.20	FBXO43 (2.0)	ZBTB42 (1.4)	AKT1 (1.1)	ENSG00000253658 (0.9)	NFIX (0.8)	ISLR (0.8)	KLF12 (0.7)	PHF10 (0.7)	WT1 (0.7)	ROBO2 (0.7)
ENSG00000197153	HIST1H3J PPI subnetwork	0.64	>=0.20	FBXO43 (2.0)	ZBTB42 (1.4)	AKT1 (1.1)	ENSG00000253658 (0.9)	NFIX (0.8)	ISLR (0.8)	KLF12 (0.7)	PHF10 (0.7)	WT1 (0.7)	ROBO2 (0.7)
ENSG00000198366	HIST1H3A PPI subnetwork	0.64	>=0.20	FBXO43 (2.0)	ZBTB42 (1.4)	AKT1 (1.1)	ENSG00000253658 (0.9)	NFIX (0.8)	ISLR (0.8)	KLF12 (0.7)	PHF10 (0.7)	WT1 (0.7)	ROBO2 (0.7)
ENSG00000197409	HIST1H3D PPI subnetwork	0.64	>=0.20	FBXO43 (2.0)	ZBTB42 (1.4)	AKT1 (1.1)	ENSG00000253658 (0.9)	NFIX (0.8)	ISLR (0.8)	KLF12 (0.7)	PHF10 (0.7)	WT1 (0.7)	ROBO2 (0.7)
ENSG00000196532	HIST1H3C PPI subnetwork	0.64	>=0.20	FBXO43 (2.0)	ZBTB42 (1.4)	AKT1 (1.1)	ENSG00000253658 (0.9)	NFIX (0.8)	ISLR (0.8)	KLF12 (0.7)	PHF10 (0.7)	WT1 (0.7)	ROBO2 (0.7)
GO:0050663	cytokine secretion	0.64	>=0.20	ZPLD1 (3.1)	C6orf208 (2.3)	ENSG00000237992 (1.9)	LINC00242 (1.5)	C10orf67 (1.3)	WDR27 (1.0)	PDE4D (1.0)	EFEMP1 (0.7)	RNF19A (0.6)	C6orf70 (0.5)
KEGG_DRUG_METABOLISM_OTHER_ENZYMES	KEGG_DRUG_METABOLISM_OTHER_ENZYMES	0.64	>=0.20	DYSF (2.4)	AIG1 (2.0)	C6orf120 (1.7)	C6orf70 (1.5)	ZPLD1 (1.1)	PCSK5 (0.9)	LINC00242 (0.9)	MRPL15 (0.9)	ENSG00000257859 (0.7)	RGS22 (0.7)
ENSG00000178913	TAF7 PPI subnetwork	0.64	>=0.20	KIAA0947 (2.8)	PHF10 (1.9)	CWC27 (1.7)	C6orf70 (1.3)	WDR27 (1.2)	KLF12 (1.1)	POLR2K (0.9)	FBXO43 (0.8)	TCTE3 (0.6)	WT1 (0.6)
ENSG00000196363	WDR5 PPI subnetwork	0.64	>=0.20	KIAA0947 (2.0)	FBXO43 (1.2)	AKT1 (1.1)	CWC27 (1.1)	PHF10 (0.9)	SPAG1 (0.9)	POLR2K (0.8)	ENSG00000257859 (0.6)	ISLR (0.6)	TCTE3 (0.4)
GO:0001917	photoreceptor inner segment	0.64	>=0.20	ENSG00000257859 (1.2)	VLDLR (1.0)	DYSF (1.0)	RGS22 (1.0)	ENSG00000228536 (0.8)	CACNA1E (0.7)	ZNF385D (0.7)	ZPLD1 (0.6)	AKT1 (0.5)	ENSG00000237992 (0.5)
GO:0042249	establishment of planar polarity of embryonic epithelium	0.64	>=0.20	ENSG00000237992 (2.9)	C6orf120 (2.0)	STRA6 (2.0)	FSTL1 (1.6)	ISLR (1.3)	PCSK5 (1.2)	HAND2 (1.1)	VLDLR (1.0)	NFIX (1.0)	PHF10 (0.8)
ENSG00000184203	PPP1R2 PPI subnetwork	0.64	>=0.20	ENSG00000257859 (2.3)	AIG1 (1.8)	TCTE3 (1.7)	WT1 (1.0)	CACNA1E (0.9)	ZPLD1 (0.9)	WT1-AS (0.7)	ENSG00000228536 (0.6)	ROBO2 (0.5)	VLDLR (0.5)
ENSG00000187558	ENSG00000187558 PPI subnetwork	0.64	>=0.20	ENSG00000257859 (2.3)	AIG1 (1.8)	TCTE3 (1.7)	WT1 (1.0)	CACNA1E (0.9)	ZPLD1 (0.9)	WT1-AS (0.7)	ENSG00000228536 (0.6)	ROBO2 (0.5)	VLDLR (0.5)
MP:0009750	impaired behavioral response to addictive substance	0.64	>=0.20	CACNA1E (3.5)	ALPK1 (1.6)	WDR27 (1.6)	STRA6 (1.4)	ENSG00000228536 (1.4)	C10orf67 (1.1)	RGS22 (1.1)	WT1-AS (0.8)	C6orf208 (0.7)	AIG1 (0.7)
ENSG00000117410	ATP6V0B PPI subnetwork	0.64	>=0.20	POLR2K (2.0)	SPAG1 (1.6)	LINC00242 (1.5)	ZPLD1 (1.4)	PDE4D (1.3)	AIG1 (1.3)	MRPL15 (1.3)	C6orf120 (1.2)	RGS22 (1.2)	DMRT2 (1.0)
REACTOME_AQUAPORIN:MEDIATED_TRANSPORT	REACTOME_AQUAPORIN:MEDIATED_TRANSPORT	0.64	>=0.20	DMRT2 (2.2)	RGS22 (2.1)	ZNF385D (1.8)	CACNA1E (1.1)	ENSG00000253658 (1.1)	AIG1 (0.7)	AKT1 (0.5)	PHF10 (0.4)	ENSG00000228536 (0.4)	C6orf208 (0.4)
ENSG00000185883	ATP6V0C PPI subnetwork	0.64	>=0.20	AKT1 (1.7)	ENSG00000228536 (1.6)	POLR2K (1.5)	ROBO2 (1.5)	ZBTB42 (1.0)	WDR27 (1.0)	AIG1 (0.8)	LINC00242 (0.8)	VLDLR (0.6)	ENSG00000257859 (0.6)
ENSG00000105245	NUMBL PPI subnetwork	0.64	>=0.20	NFIX (2.2)	ROBO2 (1.7)	KLF12 (1.7)	WT1-AS (1.0)	WT1 (1.0)	PDE4D (0.9)	ALPK1 (0.8)	CACNA1E (0.8)	FBXO43 (0.6)	RNF19A (0.6)
ENSG00000013503	POLR3B PPI subnetwork	0.64	>=0.20	KIAA0947 (1.4)	CWC27 (1.1)	ENSG00000253658 (1.0)	STRA6 (0.9)	EFEMP1 (0.8)	ZNF385D (0.7)	ENSG00000237992 (0.6)	WT1 (0.4)	DMRT2 (0.3)	ZBTB42 (0.3)
GO:0031490	chromatin DNA binding	0.64	>=0.20	KLF12 (2.8)	ENSG00000237992 (2.4)	STRA6 (1.7)	MRPL15 (1.5)	NFIX (1.4)	FSTL1 (1.1)	DYSF (1.0)	LINC00242 (1.0)	ENSG00000253658 (0.8)	CACNA1E (0.7)
ENSG00000181163	NPM1 PPI subnetwork	0.64	>=0.20	CWC27 (1.1)	AKT1 (1.0)	ENSG00000257859 (1.0)	FBXO43 (0.8)	RGS22 (0.6)	SPAG1 (0.6)	HAND2 (0.5)	MRPL15 (0.5)	RNF19A (0.4)	ENSG00000253658 (0.4)
KEGG_PURINE_METABOLISM	KEGG_PURINE_METABOLISM	0.64	>=0.20	ZNF385D (1.9)	VLDLR (1.0)	TCTE3 (0.9)	PDE4D (0.8)	EFEMP1 (0.7)	WDR27 (0.7)	MRPL15 (0.6)	ALPK1 (0.6)	ENSG00000237992 (0.6)	WT1 (0.6)
ENSG00000143393	PI4KB PPI subnetwork	0.64	>=0.20	AIG1 (1.6)	C10orf67 (1.3)	AKT1 (1.3)	DYSF (1.3)	TCTE3 (1.3)	SPAG1 (1.2)	C6orf208 (1.0)	ENSG00000257859 (0.9)	ZBTB42 (0.8)	C6orf120 (0.8)
ENSG00000099800	TIMM13 PPI subnetwork	0.64	>=0.20	POLR2K (3.9)	MRPL15 (2.3)	TCTE3 (2.1)	FBXO43 (1.4)	LINC00242 (1.1)	AKT1 (1.0)	C6orf208 (0.9)	STRA6 (0.9)	WDR27 (0.8)	ENSG00000228536 (0.7)
REACTOME_CELL_JUNCTION_ORGANIZATION	REACTOME_CELL_JUNCTION_ORGANIZATION	0.64	>=0.20	DYSF (3.0)	WT1 (2.0)	FSTL1 (1.6)	WT1-AS (1.2)	C10orf67 (1.2)	AIG1 (1.1)	ROBO2 (1.1)	ZPLD1 (0.7)	TCTE3 (0.7)	KLF12 (0.6)
MP:0009356	decreased liver triglyceride level	0.64	>=0.20	DMRT2 (1.9)	SPAG1 (1.5)	PCSK5 (1.2)	NFIX (1.0)	DYSF (0.9)	RGS22 (0.8)	ZBTB42 (0.8)	ENSG00000228536 (0.7)	EFEMP1 (0.6)	MRPL15 (0.4)
ENSG00000198909	MAP3K3 PPI subnetwork	0.64	>=0.20	AKT1 (2.7)	DYSF (1.5)	ENSG00000257859 (1.4)	VLDLR (1.3)	PHF10 (1.1)	RNF19A (0.9)	FSTL1 (0.8)	SPAG1 (0.7)	POLR2K (0.7)	KIAA0947 (0.7)
GO:0090278	negative regulation of peptide hormone secretion	0.64	>=0.20	RGS22 (3.5)	ALPK1 (2.6)	DMRT2 (2.4)	VLDLR (2.4)	WT1-AS (2.2)	WDR27 (1.9)	ENSG00000228536 (1.5)	LINC00242 (1.4)	C6orf208 (1.4)	WT1 (1.4)
ENSG00000168283	BMI1 PPI subnetwork	0.64	>=0.20	ZBTB42 (2.9)	KLF12 (1.6)	ENSG00000257859 (1.4)	NFIX (1.2)	ZPLD1 (1.2)	PCSK5 (1.1)	FBXO43 (1.0)	AKT1 (0.9)	PDE4D (0.9)	STRA6 (0.6)
GO:0032412	regulation of ion transmembrane transporter activity	0.64	>=0.20	CACNA1E (3.3)	ENSG00000228536 (2.0)	ZNF385D (2.0)	WDR27 (1.9)	RGS22 (1.8)	ALPK1 (1.3)	ROBO2 (1.1)	AIG1 (1.0)	SPAG1 (0.9)	DYSF (0.9)
ENSG00000154710	RABGEF1 PPI subnetwork	0.64	>=0.20	C6orf120 (3.1)	ENSG00000228536 (2.0)	RNF19A (1.9)	KIAA0947 (1.5)	HAND2 (1.4)	C6orf70 (1.3)	RGS22 (1.1)	KLF12 (0.9)	ZPLD1 (0.9)	POLR2K (0.7)
ENSG00000159110	IFNAR2 PPI subnetwork	0.64	>=0.20	RNF19A (2.5)	C6orf208 (1.5)	PDE4D (1.4)	ENSG00000228536 (1.4)	SPAG1 (1.1)	ENSG00000253658 (1.1)	AKT1 (0.9)	ZPLD1 (0.8)	LINC00242 (0.7)	ZNF385D (0.6)
GO:0001504	neurotransmitter uptake	0.64	>=0.20	PDE4D (2.5)	C6orf208 (1.9)	CACNA1E (1.3)	ALPK1 (1.2)	ENSG00000237992 (1.0)	AIG1 (0.9)	VLDLR (0.8)	RGS22 (0.8)	ZNF385D (0.8)	C10orf67 (0.8)
ENSG00000121552	CSTA PPI subnetwork	0.64	>=0.20	FBXO43 (1.9)	SPAG1 (1.9)	STRA6 (1.7)	ROBO2 (1.4)	TCTE3 (1.4)	C6orf120 (0.9)	ENSG00000228536 (0.8)	C6orf208 (0.7)	WT1-AS (0.5)	FSTL1 (0.4)
ENSG00000130203	APOE PPI subnetwork	0.64	>=0.20	HAND2 (2.4)	C6orf208 (1.5)	C10orf67 (1.4)	ALPK1 (1.1)	WT1-AS (1.0)	NFIX (0.9)	WDR27 (0.6)	AKT1 (0.6)	WT1 (0.5)	STRA6 (0.4)
ENSG00000117091	CD48 PPI subnetwork	0.64	>=0.20	PDE4D (2.5)	KLF12 (2.2)	SPAG1 (2.0)	KIAA0947 (1.8)	RNF19A (1.3)	WDR27 (1.2)	POLR2K (0.8)	AIG1 (0.7)	DYSF (0.5)	FBXO43 (0.4)
MP:0000432	abnormal head morphology	0.64	>=0.20	ENSG00000228536 (1.4)	KIAA0947 (1.4)	ROBO2 (1.3)	PCSK5 (1.2)	ZBTB42 (1.1)	STRA6 (1.1)	POLR2K (1.0)	PDE4D (0.9)	FSTL1 (0.9)	ZNF385D (0.8)
MP:0005026	decreased susceptibility to parasitic infection	0.64	>=0.20	ENSG00000228536 (2.0)	ALPK1 (1.9)	RNF19A (1.5)	C6orf208 (1.4)	WT1 (1.0)	PDE4D (0.8)	HAND2 (0.7)	WDR27 (0.7)	DYSF (0.6)	ZBTB42 (0.6)
MP:0003339	decreased pancreatic beta cell number	0.64	>=0.20	VLDLR (2.4)	LINC00242 (2.0)	RGS22 (1.7)	C6orf208 (1.5)	ROBO2 (1.2)	AIG1 (1.0)	SPAG1 (1.0)	C6orf120 (1.0)	ZBTB42 (0.9)	PCSK5 (0.6)
ENSG00000196501	ENSG00000196501 PPI subnetwork	0.64	>=0.20	CWC27 (1.3)	ENSG00000253658 (1.1)	FBXO43 (1.0)	NFIX (0.8)	ENSG00000237992 (0.7)	ZNF385D (0.7)	KIAA0947 (0.7)	POLR2K (0.6)	WT1-AS (0.6)	PHF10 (0.5)
ENSG00000115966	ATF2 PPI subnetwork	0.64	>=0.20	ZBTB42 (2.1)	PHF10 (1.8)	AIG1 (1.7)	RNF19A (1.6)	VLDLR (1.2)	NFIX (1.1)	ENSG00000257859 (1.1)	AKT1 (1.0)	DYSF (0.7)	KLF12 (0.6)
MP:0003333	liver fibrosis	0.64	>=0.20	ALPK1 (1.7)	WDR27 (1.7)	SPAG1 (1.7)	KLF12 (1.5)	ZNF385D (1.4)	FSTL1 (1.3)	RNF19A (1.2)	PDE4D (1.0)	WT1 (0.6)	C6orf70 (0.6)
GO:0003401	axis elongation	0.64	>=0.20	STRA6 (2.5)	ENSG00000257859 (2.3)	NFIX (1.7)	DMRT2 (1.5)	C6orf120 (1.5)	ROBO2 (1.3)	ISLR (1.2)	LINC00242 (1.2)	PCSK5 (0.9)	FSTL1 (0.9)
MP:0006032	abnormal ureteric bud morphology	0.64	>=0.20	WT1 (2.8)	RGS22 (2.0)	FSTL1 (1.9)	PHF10 (1.7)	ROBO2 (1.6)	C6orf208 (1.5)	C6orf120 (1.4)	VLDLR (1.2)	WT1-AS (1.0)	KLF12 (1.0)
ENSG00000197930	ERO1L PPI subnetwork	0.64	>=0.20	VLDLR (3.4)	CWC27 (1.6)	ENSG00000257859 (1.4)	ZPLD1 (1.0)	PDE4D (0.9)	PCSK5 (0.9)	SPAG1 (0.9)	TCTE3 (0.7)	ROBO2 (0.6)	WT1-AS (0.6)
ENSG00000082175	PGR PPI subnetwork	0.64	>=0.20	ZPLD1 (2.0)	ENSG00000253658 (1.3)	HAND2 (1.1)	RGS22 (1.1)	AKT1 (1.0)	C6orf70 (0.9)	KIAA0947 (0.8)	STRA6 (0.8)	FBXO43 (0.8)	ZBTB42 (0.7)
MP:0006264	decreased systemic arterial systolic blood pressure	0.64	>=0.20	WT1-AS (1.7)	ZNF385D (1.5)	AIG1 (1.4)	DYSF (1.3)	ISLR (1.3)	WT1 (1.2)	ROBO2 (1.0)	SPAG1 (0.7)	WDR27 (0.7)	RNF19A (0.7)
ENSG00000215778	ENSG00000215778 PPI subnetwork	0.64	>=0.20	ENSG00000257859 (2.3)	VLDLR (1.6)	HAND2 (1.2)	ZPLD1 (1.2)	EFEMP1 (0.9)	C6orf208 (0.7)	C10orf67 (0.6)	AKT1 (0.5)	DYSF (0.3)	FSTL1 (0.3)
ENSG00000160791	CCR5 PPI subnetwork	0.64	>=0.20	ENSG00000257859 (2.3)	VLDLR (1.6)	HAND2 (1.2)	ZPLD1 (1.2)	EFEMP1 (0.9)	C6orf208 (0.7)	C10orf67 (0.6)	AKT1 (0.5)	DYSF (0.3)	FSTL1 (0.3)
ENSG00000072110	ACTN1 PPI subnetwork	0.64	>=0.20	DYSF (2.0)	SPAG1 (1.7)	AKT1 (1.5)	WT1 (1.0)	FBXO43 (0.9)	AIG1 (0.7)	PDE4D (0.7)	C10orf67 (0.7)	ZPLD1 (0.7)	DMRT2 (0.6)
ENSG00000010278	CD9 PPI subnetwork	0.64	>=0.20	AIG1 (2.5)	DYSF (2.2)	FSTL1 (1.7)	ALPK1 (1.5)	TCTE3 (1.1)	ZNF385D (1.0)	WDR27 (0.8)	EFEMP1 (0.6)	PDE4D (0.6)	VLDLR (0.5)
ENSG00000116044	NFE2L2 PPI subnetwork	0.64	>=0.20	NFIX (3.5)	AKT1 (3.5)	ZBTB42 (2.2)	DMRT2 (1.8)	WT1-AS (1.6)	HAND2 (1.2)	RNF19A (1.1)	ENSG00000237992 (1.1)	PCSK5 (1.0)	POLR2K (0.7)
GO:0016229	steroid dehydrogenase activity	0.64	>=0.20	STRA6 (1.3)	DMRT2 (1.3)	ISLR (1.2)	HAND2 (1.2)	WT1-AS (1.0)	C6orf70 (0.9)	C6orf208 (0.9)	MRPL15 (0.8)	WDR27 (0.8)	WT1 (0.7)
MP:0003402	decreased liver weight	0.64	>=0.20	ZPLD1 (2.1)	ENSG00000257859 (1.6)	LINC00242 (0.9)	NFIX (0.7)	EFEMP1 (0.7)	ENSG00000228536 (0.7)	C10orf67 (0.6)	ENSG00000253658 (0.5)	KLF12 (0.5)	VLDLR (0.5)
MP:0009243	hairpin sperm flagellum	0.64	>=0.20	TCTE3 (2.2)	DYSF (1.8)	RGS22 (1.7)	WDR27 (1.5)	ZBTB42 (1.4)	CACNA1E (1.4)	LINC00242 (1.2)	RNF19A (1.1)	WT1 (1.0)	C10orf67 (1.0)
GO:0001657	ureteric bud development	0.64	>=0.20	STRA6 (2.8)	WT1-AS (2.2)	WT1 (2.2)	ISLR (1.9)	LINC00242 (1.5)	DMRT2 (1.4)	FSTL1 (1.3)	PCSK5 (1.1)	PHF10 (0.9)	EFEMP1 (0.9)
GO:0010878	cholesterol storage	0.64	>=0.20	ENSG00000257859 (2.8)	C10orf67 (1.9)	ALPK1 (1.9)	TCTE3 (0.9)	ZPLD1 (0.8)	AIG1 (0.8)	SPAG1 (0.7)	C6orf120 (0.6)	C6orf70 (0.5)	FBXO43 (0.4)
MP:0003222	increased cardiomyocyte apoptosis	0.65	>=0.20	HAND2 (2.3)	ZNF385D (1.1)	DYSF (0.9)	ENSG00000257859 (0.8)	C10orf67 (0.7)	PCSK5 (0.7)	C6orf70 (0.6)	ENSG00000228536 (0.6)	AIG1 (0.5)	VLDLR (0.3)
ENSG00000179262	RAD23A PPI subnetwork	0.65	>=0.20	AKT1 (1.6)	DMRT2 (1.5)	ZPLD1 (0.9)	NFIX (0.9)	FBXO43 (0.8)	ROBO2 (0.7)	KIAA0947 (0.6)	ALPK1 (0.5)	C10orf67 (0.5)	CWC27 (0.4)
ENSG00000182541	LIMK2 PPI subnetwork	0.65	>=0.20	ZBTB42 (2.6)	HAND2 (1.1)	DYSF (1.0)	ZNF385D (0.9)	ENSG00000253658 (0.8)	ENSG00000237992 (0.7)	C10orf67 (0.7)	RGS22 (0.5)	ENSG00000257859 (0.4)	AIG1 (0.4)
ENSG00000176273	SLC35G1 PPI subnetwork	0.65	>=0.20	C6orf120 (3.4)	ALPK1 (1.2)	ZPLD1 (1.2)	ENSG00000228536 (1.2)	RGS22 (1.2)	AIG1 (0.7)	ZNF385D (0.6)	SPAG1 (0.5)	CWC27 (0.3)	STRA6 (0.2)
GO:0030814	regulation of cAMP metabolic process	0.65	>=0.20	CACNA1E (2.3)	C6orf208 (2.1)	C10orf67 (2.0)	DMRT2 (1.9)	RGS22 (1.8)	LINC00242 (1.6)	ROBO2 (1.5)	VLDLR (1.2)	ZPLD1 (1.0)	ZNF385D (0.9)
GO:0015459	potassium channel regulator activity	0.65	>=0.20	DMRT2 (2.0)	ZNF385D (1.9)	ZBTB42 (1.7)	AIG1 (1.4)	C6orf208 (1.2)	PDE4D (1.0)	C6orf120 (0.9)	C6orf70 (0.8)	KIAA0947 (0.8)	VLDLR (0.8)
GO:0004114	3',5'-cyclic-nucleotide phosphodiesterase activity	0.65	>=0.20	PDE4D (5.4)	PHF10 (1.4)	VLDLR (1.4)	ENSG00000257859 (1.0)	ZNF385D (1.0)	FBXO43 (1.0)	C6orf208 (0.8)	ROBO2 (0.7)	KLF12 (0.6)	ALPK1 (0.6)
ENSG00000198933	TBKBP1 PPI subnetwork	0.65	>=0.20	ZBTB42 (2.4)	PHF10 (2.1)	DYSF (1.4)	WT1 (1.1)	ALPK1 (0.9)	KIAA0947 (0.9)	ENSG00000237992 (0.8)	AKT1 (0.6)	SPAG1 (0.6)	RGS22 (0.6)
ENSG00000111731	KIAA0528 PPI subnetwork	0.65	>=0.20	ZBTB42 (2.4)	ENSG00000228536 (1.6)	ALPK1 (1.6)	WT1 (1.5)	PHF10 (1.1)	PDE4D (1.1)	AKT1 (1.1)	DYSF (1.0)	SPAG1 (0.8)	HAND2 (0.7)
MP:0002836	abnormal chorion morphology	0.65	>=0.20	PCSK5 (3.4)	HAND2 (2.0)	ENSG00000228536 (1.9)	C6orf208 (1.9)	DYSF (1.5)	RNF19A (1.0)	ENSG00000257859 (0.9)	PHF10 (0.9)	KIAA0947 (0.8)	EFEMP1 (0.8)
ENSG00000087088	BAX PPI subnetwork	0.65	>=0.20	RNF19A (1.7)	ENSG00000228536 (1.6)	ENSG00000253658 (1.3)	SPAG1 (1.3)	AKT1 (1.1)	DYSF (1.1)	ENSG00000257859 (0.8)	AIG1 (0.8)	MRPL15 (0.7)	KLF12 (0.6)
ENSG00000166128	RAB8B PPI subnetwork	0.65	>=0.20	PDE4D (2.2)	CACNA1E (1.6)	EFEMP1 (1.2)	ZBTB42 (1.0)	DYSF (0.8)	C6orf70 (0.8)	WT1-AS (0.6)	VLDLR (0.6)	MRPL15 (0.5)	WT1 (0.5)
GO:0008134	transcription factor binding	0.65	>=0.20	HAND2 (2.2)	PHF10 (2.1)	NFIX (2.0)	KLF12 (1.9)	STRA6 (0.8)	WT1 (0.7)	POLR2K (0.7)	RNF19A (0.7)	AKT1 (0.6)	VLDLR (0.5)
GO:0018394	peptidyl-lysine acetylation	0.65	>=0.20	KIAA0947 (1.7)	LINC00242 (1.6)	AKT1 (1.5)	PHF10 (1.4)	CWC27 (1.3)	ENSG00000257859 (0.7)	ZPLD1 (0.6)	C10orf67 (0.5)	MRPL15 (0.5)	ENSG00000237992 (0.4)
ENSG00000115254	ENSG00000115254 PPI subnetwork	0.65	>=0.20	C6orf120 (1.4)	PHF10 (1.4)	AKT1 (1.3)	MRPL15 (1.3)	TCTE3 (1.2)	LINC00242 (1.2)	DMRT2 (1.0)	ENSG00000237992 (0.9)	NFIX (0.9)	CACNA1E (0.8)
ENSG00000183625	CCR3 PPI subnetwork	0.65	>=0.20	ZPLD1 (1.6)	ZBTB42 (1.5)	LINC00242 (0.8)	DYSF (0.8)	VLDLR (0.7)	PCSK5 (0.7)	ISLR (0.6)	EFEMP1 (0.6)	TCTE3 (0.6)	FSTL1 (0.4)
ENSG00000156970	BUB1B PPI subnetwork	0.65	>=0.20	FBXO43 (2.4)	C6orf70 (1.9)	TCTE3 (1.1)	CWC27 (0.9)	POLR2K (0.8)	FSTL1 (0.4)	ALPK1 (0.4)	RGS22 (0.4)	PHF10 (0.3)	RNF19A (0.3)
MP:0001552	increased circulating triglyceride level	0.65	>=0.20	DYSF (1.7)	ALPK1 (1.2)	PCSK5 (1.2)	KLF12 (1.0)	ENSG00000228536 (0.9)	PHF10 (0.8)	FSTL1 (0.6)	VLDLR (0.6)	DMRT2 (0.6)	NFIX (0.5)
GO:0009214	cyclic nucleotide catabolic process	0.65	>=0.20	PDE4D (4.7)	ENSG00000257859 (2.7)	ZNF385D (1.7)	C6orf208 (1.6)	CACNA1E (1.6)	ALPK1 (1.1)	WDR27 (1.0)	ROBO2 (1.0)	ZBTB42 (0.9)	LINC00242 (0.8)
MP:0004769	abnormal synaptic vesicle morphology	0.65	>=0.20	PDE4D (2.2)	C6orf208 (1.8)	ALPK1 (1.3)	ENSG00000228536 (1.2)	ISLR (1.0)	WT1-AS (0.9)	PCSK5 (0.9)	WDR27 (0.8)	ENSG00000237992 (0.6)	RNF19A (0.6)
GO:0050868	negative regulation of T cell activation	0.65	>=0.20	C6orf208 (2.9)	ENSG00000257859 (1.7)	PDE4D (1.7)	RNF19A (1.5)	LINC00242 (1.4)	ZPLD1 (1.3)	RGS22 (1.1)	SPAG1 (1.0)	ENSG00000228536 (0.9)	DYSF (0.7)
MP:0000837	abnormal hypothalamus morphology	0.65	>=0.20	DMRT2 (2.8)	LINC00242 (1.7)	PCSK5 (1.4)	ENSG00000253658 (1.3)	C6orf120 (1.1)	C6orf208 (1.0)	DYSF (0.8)	KLF12 (0.8)	VLDLR (0.8)	ENSG00000237992 (0.6)
ENSG00000141404	GNAL PPI subnetwork	0.65	>=0.20	CACNA1E (3.0)	DMRT2 (3.0)	ZNF385D (2.8)	NFIX (1.4)	VLDLR (1.1)	WDR27 (1.0)	ROBO2 (0.9)	C6orf120 (0.8)	ENSG00000253658 (0.7)	ALPK1 (0.7)
REACTOME_COMMON_PATHWAY	REACTOME_COMMON_PATHWAY	0.65	>=0.20	WDR27 (1.8)	ZNF385D (1.5)	C6orf208 (1.5)	LINC00242 (1.1)	PDE4D (1.0)	RNF19A (0.9)	SPAG1 (0.9)	POLR2K (0.8)	C6orf120 (0.6)	ZBTB42 (0.5)
GO:0003207	cardiac chamber formation	0.65	>=0.20	HAND2 (4.5)	ENSG00000237992 (1.5)	TCTE3 (1.4)	LINC00242 (1.4)	DYSF (1.3)	NFIX (0.7)	WDR27 (0.7)	KLF12 (0.5)	ALPK1 (0.5)	MRPL15 (0.4)
MP:0003161	absent lateral semicircular canal	0.65	>=0.20	DMRT2 (2.4)	KLF12 (1.6)	C6orf208 (1.5)	EFEMP1 (1.3)	TCTE3 (1.2)	STRA6 (1.2)	PDE4D (1.1)	DYSF (1.0)	RNF19A (0.9)	PHF10 (0.9)
ENSG00000084774	CAD PPI subnetwork	0.65	>=0.20	ENSG00000228536 (2.2)	ENSG00000253658 (1.9)	RNF19A (1.4)	C6orf208 (1.1)	WT1-AS (1.0)	KIAA0947 (1.0)	MRPL15 (0.8)	AKT1 (0.5)	DMRT2 (0.5)	CACNA1E (0.4)
GO:0005901	caveola	0.65	>=0.20	ZNF385D (2.2)	DYSF (2.2)	NFIX (2.1)	EFEMP1 (1.7)	C6orf70 (1.5)	AKT1 (1.3)	PDE4D (1.2)	FSTL1 (1.2)	CACNA1E (1.1)	HAND2 (1.1)
REACTOME_DESTABILIZATION_OF_MRNA_BY_TRISTETRAPROLIN_TTP	REACTOME_DESTABILIZATION_OF_MRNA_BY_TRISTETRAPROLIN_TTP	0.65	>=0.20	CWC27 (2.0)	POLR2K (2.0)	ENSG00000237992 (1.3)	DMRT2 (1.1)	PHF10 (0.8)	TCTE3 (0.8)	KLF12 (0.7)	ENSG00000253658 (0.7)	WDR27 (0.6)	ALPK1 (0.5)
ENSG00000100297	MCM5 PPI subnetwork	0.65	>=0.20	ALPK1 (1.5)	PHF10 (1.2)	WDR27 (1.0)	FSTL1 (0.9)	LINC00242 (0.8)	ZPLD1 (0.8)	POLR2K (0.7)	ENSG00000228536 (0.6)	RNF19A (0.5)	MRPL15 (0.5)
GO:0060326	cell chemotaxis	0.65	>=0.20	C6orf70 (2.4)	STRA6 (1.6)	FBXO43 (1.4)	ENSG00000253658 (1.4)	C10orf67 (1.3)	ENSG00000228536 (1.2)	VLDLR (1.1)	FSTL1 (1.0)	DYSF (0.8)	ISLR (0.8)
ENSG00000169016	E2F6 PPI subnetwork	0.65	>=0.20	AKT1 (3.0)	ZBTB42 (2.4)	NFIX (2.1)	PHF10 (1.2)	KLF12 (1.2)	PDE4D (1.2)	ENSG00000257859 (1.1)	FBXO43 (1.0)	HAND2 (0.7)	ZPLD1 (0.6)
REACTOME_G1S:SPECIFIC_TRANSCRIPTION	REACTOME_G1S:SPECIFIC_TRANSCRIPTION	0.65	>=0.20	LINC00242 (1.5)	FBXO43 (1.3)	PHF10 (1.2)	WT1 (0.8)	WT1-AS (0.8)	C6orf70 (0.6)	DYSF (0.6)	FSTL1 (0.6)	AIG1 (0.6)	TCTE3 (0.6)
GO:0031519	PcG protein complex	0.65	>=0.20	PHF10 (2.9)	ZBTB42 (2.4)	ZPLD1 (1.9)	PDE4D (1.4)	AKT1 (1.3)	FBXO43 (1.0)	POLR2K (0.8)	HAND2 (0.5)	ENSG00000257859 (0.4)	VLDLR (0.4)
GO:0031267	small GTPase binding	0.65	>=0.20	AKT1 (3.1)	DYSF (2.5)	KLF12 (1.6)	ENSG00000228536 (1.4)	ENSG00000257859 (1.4)	KIAA0947 (1.1)	SPAG1 (1.0)	ROBO2 (0.7)	TCTE3 (0.5)	ALPK1 (0.4)
REACTOME_REGULATION_OF_SIGNALING_BY_CBL	REACTOME_REGULATION_OF_SIGNALING_BY_CBL	0.65	>=0.20	AKT1 (2.0)	DMRT2 (1.6)	WT1 (1.3)	WT1-AS (1.3)	WDR27 (1.0)	ROBO2 (0.8)	RGS22 (0.7)	C10orf67 (0.7)	KLF12 (0.7)	ZPLD1 (0.6)
GO:0055117	regulation of cardiac muscle contraction	0.65	>=0.20	ALPK1 (1.7)	HAND2 (1.6)	PDE4D (1.6)	ZNF385D (1.3)	AIG1 (1.2)	VLDLR (1.2)	PCSK5 (0.9)	DYSF (0.9)	C6orf120 (0.8)	ROBO2 (0.6)
GO:0045295	gamma-catenin binding	0.65	>=0.20	KLF12 (1.8)	ROBO2 (1.8)	CWC27 (1.6)	EFEMP1 (1.5)	FSTL1 (1.2)	KIAA0947 (0.8)	RGS22 (0.7)	WT1-AS (0.7)	ENSG00000237992 (0.6)	AIG1 (0.5)
ENSG00000120659	TNFSF11 PPI subnetwork	0.65	>=0.20	SPAG1 (2.7)	FSTL1 (2.0)	RNF19A (1.9)	ZNF385D (1.8)	AIG1 (1.7)	STRA6 (1.7)	ZPLD1 (1.3)	ISLR (1.2)	ROBO2 (1.1)	AKT1 (1.1)
ENSG00000115170	ACVR1 PPI subnetwork	0.65	>=0.20	ENSG00000253658 (2.6)	PHF10 (1.6)	STRA6 (1.5)	ENSG00000257859 (1.1)	ALPK1 (1.0)	MRPL15 (1.0)	SPAG1 (0.9)	EFEMP1 (0.8)	LINC00242 (0.8)	ENSG00000228536 (0.7)
ENSG00000160551	TAOK1 PPI subnetwork	0.65	>=0.20	FBXO43 (2.2)	ALPK1 (1.0)	ZBTB42 (0.9)	LINC00242 (0.7)	HAND2 (0.6)	WT1 (0.6)	AKT1 (0.6)	PHF10 (0.4)	PCSK5 (0.4)	TCTE3 (0.4)
REACTOME_MITOTIC_G2:G2M_PHASES	REACTOME_MITOTIC_G2:G2M_PHASES	0.65	>=0.20	FBXO43 (1.9)	SPAG1 (1.4)	AKT1 (1.1)	CWC27 (1.0)	TCTE3 (0.9)	C6orf70 (0.7)	VLDLR (0.7)	WT1 (0.7)	ALPK1 (0.6)	WT1-AS (0.5)
GO:0009167	purine ribonucleoside monophosphate metabolic process	0.65	>=0.20	ENSG00000253658 (1.6)	RGS22 (1.5)	WDR27 (1.4)	C6orf70 (1.4)	ZNF385D (1.4)	MRPL15 (1.1)	STRA6 (1.0)	DYSF (0.9)	LINC00242 (0.7)	AIG1 (0.7)
GO:0009126	purine nucleoside monophosphate metabolic process	0.65	>=0.20	ENSG00000253658 (1.6)	RGS22 (1.5)	WDR27 (1.4)	C6orf70 (1.4)	ZNF385D (1.4)	MRPL15 (1.1)	STRA6 (1.0)	DYSF (0.9)	LINC00242 (0.7)	AIG1 (0.7)
MP:0003809	abnormal hair shaft morphology	0.65	>=0.20	C6orf208 (1.8)	SPAG1 (1.4)	ENSG00000257859 (1.4)	RGS22 (1.1)	VLDLR (0.9)	STRA6 (0.9)	FBXO43 (0.8)	ZBTB42 (0.5)	NFIX (0.4)	LINC00242 (0.3)
MP:0001526	abnormal placing response	0.65	>=0.20	ROBO2 (2.0)	ALPK1 (1.5)	WDR27 (1.3)	RGS22 (0.9)	LINC00242 (0.9)	EFEMP1 (0.8)	C6orf70 (0.7)	CWC27 (0.7)	KIAA0947 (0.6)	ENSG00000257859 (0.6)
MP:0004770	abnormal synaptic vesicle recycling	0.65	>=0.20	CACNA1E (2.2)	ENSG00000228536 (1.9)	WT1-AS (1.1)	RGS22 (1.1)	PCSK5 (1.1)	ENSG00000257859 (0.9)	MRPL15 (0.8)	ISLR (0.8)	ZNF385D (0.8)	C6orf208 (0.8)
ENSG00000100412	ACO2 PPI subnetwork	0.65	>=0.20	CWC27 (2.9)	WDR27 (2.5)	ENSG00000228536 (1.1)	C10orf67 (1.0)	POLR2K (1.0)	KIAA0947 (0.9)	ALPK1 (0.8)	PHF10 (0.7)	ENSG00000257859 (0.6)	EFEMP1 (0.6)
ENSG00000171557	FGG PPI subnetwork	0.65	>=0.20	RGS22 (1.3)	WDR27 (1.3)	DYSF (1.0)	SPAG1 (1.0)	ZPLD1 (0.9)	ISLR (0.8)	WT1 (0.7)	ENSG00000253658 (0.6)	POLR2K (0.5)	C6orf208 (0.5)
ENSG00000140939	NOL3 PPI subnetwork	0.65	>=0.20	ZPLD1 (1.5)	ALPK1 (1.4)	ENSG00000228536 (1.1)	STRA6 (0.7)	AKT1 (0.6)	ENSG00000257859 (0.6)	ENSG00000237992 (0.5)	ZBTB42 (0.4)	CWC27 (0.4)	LINC00242 (0.4)
ENSG00000124535	WRNIP1 PPI subnetwork	0.65	>=0.20	RNF19A (2.2)	LINC00242 (2.2)	KIAA0947 (1.9)	NFIX (1.8)	ALPK1 (1.8)	DMRT2 (1.5)	PCSK5 (1.2)	MRPL15 (0.6)	ZPLD1 (0.5)	ENSG00000228536 (0.3)
GO:0016338	calcium-independent cell-cell adhesion	0.65	>=0.20	C10orf67 (4.7)	C6orf208 (2.3)	FBXO43 (1.8)	AIG1 (1.2)	ALPK1 (1.1)	TCTE3 (1.0)	WT1 (1.0)	ENSG00000228536 (0.9)	WT1-AS (0.8)	ISLR (0.6)
ENSG00000156313	RPGR PPI subnetwork	0.65	>=0.20	ENSG00000228536 (2.2)	SPAG1 (2.1)	CWC27 (1.9)	TCTE3 (1.6)	ZNF385D (0.9)	STRA6 (0.7)	ENSG00000257859 (0.7)	WT1-AS (0.5)	FBXO43 (0.4)	DMRT2 (0.4)
GO:0030148	sphingolipid biosynthetic process	0.65	>=0.20	AIG1 (2.4)	C10orf67 (2.2)	ZBTB42 (1.7)	ENSG00000257859 (1.6)	SPAG1 (1.3)	C6orf120 (1.3)	RNF19A (1.2)	ENSG00000253658 (1.2)	CACNA1E (0.9)	ENSG00000237992 (0.8)
KEGG_AXON_GUIDANCE	KEGG_AXON_GUIDANCE	0.65	>=0.20	ROBO2 (3.7)	KLF12 (2.2)	ZNF385D (2.0)	CACNA1E (1.6)	DYSF (1.2)	EFEMP1 (1.1)	PCSK5 (1.0)	AKT1 (1.0)	ZBTB42 (0.9)	KIAA0947 (0.8)
ENSG00000127616	SMARCA4 PPI subnetwork	0.65	>=0.20	PHF10 (2.6)	NFIX (2.5)	FBXO43 (0.9)	POLR2K (0.8)	ENSG00000253658 (0.7)	C10orf67 (0.6)	ENSG00000257859 (0.6)	KIAA0947 (0.5)	CWC27 (0.4)	ZNF385D (0.4)
MP:0002144	abnormal B cell differentiation	0.65	>=0.20	VLDLR (2.2)	AKT1 (1.0)	ENSG00000253658 (1.0)	WT1-AS (1.0)	FSTL1 (0.8)	RGS22 (0.6)	KLF12 (0.6)	ZBTB42 (0.6)	PHF10 (0.6)	RNF19A (0.5)
GO:0004003	ATP-dependent DNA helicase activity	0.65	>=0.20	CWC27 (2.7)	RNF19A (1.3)	SPAG1 (1.2)	PHF10 (1.1)	KIAA0947 (1.0)	FBXO43 (0.9)	EFEMP1 (0.9)	PDE4D (0.9)	POLR2K (0.7)	AKT1 (0.5)
MP:0004448	abnormal presphenoid bone morphology	0.65	>=0.20	HAND2 (1.8)	ENSG00000253658 (1.7)	PDE4D (1.7)	NFIX (1.5)	WDR27 (1.4)	ZBTB42 (1.3)	PHF10 (1.3)	ROBO2 (1.2)	KLF12 (1.1)	PCSK5 (1.0)
MP:0001622	abnormal vasculogenesis	0.65	>=0.20	DYSF (2.0)	NFIX (1.6)	LINC00242 (1.4)	EFEMP1 (1.3)	ISLR (1.0)	AIG1 (0.9)	C10orf67 (0.7)	VLDLR (0.6)	WT1-AS (0.6)	TCTE3 (0.6)
MP:0005353	abnormal patella morphology	0.65	>=0.20	ZNF385D (2.9)	KLF12 (2.1)	NFIX (1.7)	PCSK5 (1.4)	ENSG00000257859 (1.4)	ENSG00000253658 (1.2)	WDR27 (1.2)	STRA6 (0.9)	CACNA1E (0.6)	ISLR (0.4)
MP:0002024	T cell derived lymphoma	0.65	>=0.20	ALPK1 (3.5)	RNF19A (1.9)	CWC27 (1.5)	PHF10 (1.3)	MRPL15 (1.0)	C6orf70 (0.7)	WDR27 (0.6)	FSTL1 (0.6)	LINC00242 (0.4)	PCSK5 (0.4)
MP:0008664	decreased interleukin-12 secretion	0.65	>=0.20	RNF19A (2.8)	ALPK1 (1.9)	C10orf67 (1.7)	SPAG1 (1.3)	ENSG00000253658 (1.0)	CACNA1E (0.9)	ZPLD1 (0.8)	STRA6 (0.8)	RGS22 (0.5)	C6orf208 (0.4)
ENSG00000010244	ZNF207 PPI subnetwork	0.65	>=0.20	CWC27 (2.5)	ZPLD1 (1.7)	EFEMP1 (1.1)	C6orf208 (1.1)	HAND2 (0.8)	WT1 (0.7)	PHF10 (0.5)	ALPK1 (0.5)	LINC00242 (0.4)	DMRT2 (0.4)
MP:0004773	abnormal bile composition	0.65	>=0.20	ALPK1 (1.5)	KLF12 (1.2)	TCTE3 (1.1)	MRPL15 (1.0)	POLR2K (1.0)	AIG1 (0.9)	DYSF (0.8)	ENSG00000253658 (0.7)	ZBTB42 (0.7)	C6orf208 (0.6)
GO:0006732	coenzyme metabolic process	0.65	>=0.20	MRPL15 (2.5)	C6orf70 (1.1)	ALPK1 (1.0)	DMRT2 (0.9)	LINC00242 (0.7)	C10orf67 (0.6)	ENSG00000228536 (0.4)	VLDLR (0.4)	WT1-AS (0.4)	WDR27 (0.4)
GO:0044452	nucleolar part	0.65	>=0.20	POLR2K (1.9)	MRPL15 (1.9)	CWC27 (1.4)	ENSG00000253658 (1.3)	KIAA0947 (0.8)	ALPK1 (0.7)	LINC00242 (0.4)	ENSG00000257859 (0.3)	PCSK5 (0.2)	SPAG1 (0.0)
GO:0061025	membrane fusion	0.65	>=0.20	C6orf120 (2.0)	DYSF (1.9)	C10orf67 (1.4)	AIG1 (1.2)	POLR2K (1.2)	ENSG00000257859 (1.1)	RGS22 (1.0)	FBXO43 (0.9)	C6orf70 (0.9)	DMRT2 (0.6)
MP:0004486	decreased response of heart to induced stress	0.65	>=0.20	VLDLR (2.1)	WT1 (2.1)	EFEMP1 (2.1)	WT1-AS (1.9)	HAND2 (1.1)	C10orf67 (1.1)	RNF19A (1.0)	ENSG00000257859 (0.9)	DYSF (0.9)	AIG1 (0.8)
GO:0045086	positive regulation of interleukin-2 biosynthetic process	0.65	>=0.20	C6orf70 (2.6)	C10orf67 (2.1)	TCTE3 (1.8)	KLF12 (1.8)	ZPLD1 (1.3)	ENSG00000253658 (1.2)	C6orf208 (1.1)	WDR27 (1.0)	RGS22 (0.9)	ENSG00000257859 (0.9)
GO:0002443	leukocyte mediated immunity	0.65	>=0.20	ALPK1 (2.1)	RNF19A (2.1)	SPAG1 (1.5)	ENSG00000253658 (1.4)	RGS22 (1.1)	C10orf67 (0.9)	ZBTB42 (0.8)	ZPLD1 (0.7)	LINC00242 (0.7)	C6orf70 (0.7)
GO:0021987	cerebral cortex development	0.65	>=0.20	ROBO2 (2.4)	C6orf208 (2.2)	C6orf120 (1.8)	KIAA0947 (1.6)	ENSG00000257859 (1.3)	FBXO43 (1.3)	KLF12 (1.1)	RGS22 (1.1)	TCTE3 (1.0)	WDR27 (1.0)
GO:0000930	gamma-tubulin complex	0.65	>=0.20	AKT1 (2.2)	SPAG1 (1.4)	FBXO43 (1.3)	POLR2K (1.1)	CACNA1E (0.9)	ZNF385D (0.9)	RGS22 (0.8)	ZPLD1 (0.7)	WT1-AS (0.7)	ENSG00000228536 (0.7)
GO:0051588	regulation of neurotransmitter transport	0.65	>=0.20	C6orf208 (3.2)	WDR27 (2.0)	STRA6 (1.7)	CACNA1E (1.6)	HAND2 (1.3)	RGS22 (1.3)	AIG1 (1.3)	WT1-AS (1.0)	EFEMP1 (0.6)	ISLR (0.5)
GO:0004143	diacylglycerol kinase activity	0.65	>=0.20	ZNF385D (2.1)	ENSG00000253658 (2.0)	AKT1 (1.6)	ZBTB42 (1.2)	KLF12 (1.0)	ENSG00000237992 (1.0)	CACNA1E (0.8)	ENSG00000228536 (0.8)	ALPK1 (0.7)	PHF10 (0.6)
GO:0048762	mesenchymal cell differentiation	0.65	>=0.20	STRA6 (4.3)	LINC00242 (2.2)	PCSK5 (1.3)	ISLR (1.3)	FSTL1 (1.3)	ENSG00000228536 (1.0)	DMRT2 (1.0)	ZBTB42 (1.0)	PDE4D (0.9)	C6orf208 (0.9)
MP:0004231	abnormal calcium ion homeostasis	0.65	>=0.20	HAND2 (2.1)	NFIX (1.6)	AIG1 (1.3)	WT1 (1.3)	DMRT2 (1.2)	STRA6 (1.1)	ALPK1 (1.0)	ENSG00000257859 (0.9)	WT1-AS (0.8)	CACNA1E (0.8)
ENSG00000214133	ENSG00000214133 PPI subnetwork	0.65	>=0.20	C6orf120 (2.3)	MRPL15 (2.0)	ROBO2 (1.3)	ZNF385D (1.0)	WT1 (0.8)	ENSG00000257859 (0.8)	VLDLR (0.8)	FSTL1 (0.6)	NFIX (0.4)	LINC00242 (0.3)
ENSG00000158623	COPG2 PPI subnetwork	0.65	>=0.20	C6orf120 (2.3)	MRPL15 (2.0)	ROBO2 (1.3)	ZNF385D (1.0)	WT1 (0.8)	ENSG00000257859 (0.8)	VLDLR (0.8)	FSTL1 (0.6)	NFIX (0.4)	LINC00242 (0.3)
MP:0001393	ataxia	0.65	>=0.20	ZNF385D (2.3)	NFIX (2.0)	AIG1 (1.9)	C6orf120 (1.7)	KLF12 (1.3)	VLDLR (1.3)	C6orf208 (1.2)	CACNA1E (1.1)	ENSG00000253658 (1.1)	PDE4D (1.1)
ENSG00000100346	CACNA1I PPI subnetwork	0.65	>=0.20	WDR27 (1.3)	PDE4D (1.2)	NFIX (1.2)	CACNA1E (1.0)	STRA6 (0.7)	ENSG00000237992 (0.6)	WT1-AS (0.4)	FSTL1 (0.4)	ROBO2 (0.4)	KIAA0947 (0.4)
REACTOME_METABOLISM_OF_POLYAMINES	REACTOME_METABOLISM_OF_POLYAMINES	0.65	>=0.20	C6orf208 (1.5)	LINC00242 (1.3)	AKT1 (1.0)	MRPL15 (0.8)	PHF10 (0.8)	ALPK1 (0.7)	ZBTB42 (0.7)	C10orf67 (0.5)	NFIX (0.5)	DMRT2 (0.4)
GO:0045761	regulation of adenylate cyclase activity	0.65	>=0.20	C10orf67 (2.9)	RGS22 (2.4)	CACNA1E (2.4)	C6orf208 (2.3)	DMRT2 (1.8)	ROBO2 (1.7)	LINC00242 (1.6)	VLDLR (1.5)	ZNF385D (1.0)	ENSG00000237992 (0.9)
ENSG00000096968	JAK2 PPI subnetwork	0.65	>=0.20	EFEMP1 (2.1)	ALPK1 (1.9)	RNF19A (1.8)	AKT1 (1.7)	ZBTB42 (1.1)	KIAA0947 (1.0)	CACNA1E (0.8)	STRA6 (0.7)	C6orf120 (0.7)	VLDLR (0.6)
ENSG00000067715	SYT1 PPI subnetwork	0.65	>=0.20	ROBO2 (1.9)	CACNA1E (1.7)	ENSG00000228536 (1.6)	AIG1 (1.0)	ALPK1 (0.7)	DYSF (0.7)	ZNF385D (0.7)	ENSG00000257859 (0.6)	STRA6 (0.6)	HAND2 (0.5)
ENSG00000172794	RAB37 PPI subnetwork	0.65	>=0.20	CACNA1E (3.1)	PDE4D (1.5)	POLR2K (1.2)	EFEMP1 (1.2)	ROBO2 (1.2)	SPAG1 (1.1)	ZPLD1 (0.9)	ENSG00000228536 (0.7)	AIG1 (0.7)	HAND2 (0.6)
ENSG00000177105	RHOG PPI subnetwork	0.65	>=0.20	AIG1 (2.3)	LINC00242 (1.9)	ZPLD1 (1.4)	RGS22 (1.3)	KLF12 (1.2)	AKT1 (1.2)	C6orf208 (1.0)	ENSG00000228536 (1.0)	PDE4D (1.0)	CWC27 (0.9)
ENSG00000117408	IPO13 PPI subnetwork	0.65	>=0.20	MRPL15 (3.2)	C6orf120 (1.6)	FSTL1 (1.2)	VLDLR (0.7)	AIG1 (0.7)	WT1 (0.7)	POLR2K (0.6)	WDR27 (0.5)	TCTE3 (0.4)	WT1-AS (0.4)
MP:0000091	short premaxilla	0.65	>=0.20	KLF12 (3.0)	ENSG00000253658 (1.6)	PCSK5 (1.6)	NFIX (1.4)	CACNA1E (1.2)	VLDLR (1.2)	PDE4D (1.0)	LINC00242 (0.9)	C6orf208 (0.9)	RNF19A (0.5)
MP:0004113	abnormal aortic arch morphology	0.65	>=0.20	DMRT2 (2.9)	STRA6 (1.9)	ENSG00000237992 (1.7)	C6orf120 (1.7)	LINC00242 (1.6)	RGS22 (1.1)	HAND2 (1.0)	RNF19A (0.9)	FSTL1 (0.9)	EFEMP1 (0.8)
ENSG00000148606	POLR3A PPI subnetwork	0.65	>=0.20	ENSG00000253658 (1.5)	C6orf120 (1.4)	EFEMP1 (1.3)	CWC27 (1.1)	KIAA0947 (1.1)	POLR2K (1.0)	ENSG00000237992 (0.8)	C10orf67 (0.8)	WT1 (0.5)	STRA6 (0.4)
GO:0000272	polysaccharide catabolic process	0.65	>=0.20	DYSF (2.7)	ALPK1 (2.4)	PDE4D (1.1)	C6orf70 (1.0)	C6orf120 (0.8)	TCTE3 (0.7)	LINC00242 (0.7)	WDR27 (0.7)	AIG1 (0.5)	AKT1 (0.5)
GO:0002221	pattern recognition receptor signaling pathway	0.65	>=0.20	ALPK1 (3.1)	ENSG00000257859 (1.6)	CACNA1E (1.3)	WT1-AS (1.0)	SPAG1 (1.0)	ENSG00000228536 (0.9)	WT1 (0.6)	ZNF385D (0.6)	RNF19A (0.5)	AKT1 (0.3)
GO:0046467	membrane lipid biosynthetic process	0.65	>=0.20	C10orf67 (2.4)	AIG1 (2.2)	ENSG00000257859 (1.9)	ZBTB42 (1.5)	C6orf120 (1.4)	ENSG00000253658 (1.1)	RNF19A (1.1)	SPAG1 (1.0)	CACNA1E (0.9)	ENSG00000237992 (0.9)
MP:0010103	small thoracic cage	0.65	>=0.20	PCSK5 (2.5)	NFIX (1.5)	KLF12 (1.1)	ALPK1 (1.1)	ISLR (0.9)	FSTL1 (0.9)	AKT1 (0.7)	PDE4D (0.6)	ENSG00000228536 (0.6)	ENSG00000253658 (0.6)
ENSG00000179841	AKAP5 PPI subnetwork	0.65	>=0.20	ENSG00000257859 (1.2)	CACNA1E (1.0)	WDR27 (1.0)	ZNF385D (1.0)	C10orf67 (0.9)	KLF12 (0.9)	ROBO2 (0.9)	VLDLR (0.8)	ZBTB42 (0.8)	PDE4D (0.6)
ENSG00000146731	CCT6A PPI subnetwork	0.65	>=0.20	TCTE3 (1.5)	CWC27 (1.5)	PHF10 (1.4)	KIAA0947 (1.4)	C10orf67 (1.3)	MRPL15 (0.9)	POLR2K (0.9)	AKT1 (0.9)	ROBO2 (0.6)	EFEMP1 (0.6)
GO:0019439	aromatic compound catabolic process	0.65	>=0.20	WDR27 (3.5)	RGS22 (1.8)	ENSG00000253658 (1.7)	LINC00242 (1.6)	C6orf208 (1.2)	C10orf67 (1.2)	SPAG1 (1.1)	WT1 (1.0)	C6orf70 (0.9)	AIG1 (0.8)
GO:0001963	synaptic transmission, dopaminergic	0.65	>=0.20	C6orf208 (4.5)	LINC00242 (2.5)	WDR27 (1.9)	PDE4D (1.9)	CACNA1E (1.5)	ZNF385D (1.1)	C10orf67 (1.0)	RGS22 (1.0)	ROBO2 (0.9)	STRA6 (0.8)
ENSG00000130699	TAF4 PPI subnetwork	0.65	>=0.20	POLR2K (2.2)	CWC27 (1.9)	KIAA0947 (1.6)	WDR27 (1.0)	PHF10 (0.9)	TCTE3 (0.7)	C6orf70 (0.5)	LINC00242 (0.5)	PCSK5 (0.4)	FBXO43 (0.3)
GO:0006516	glycoprotein catabolic process	0.65	>=0.20	TCTE3 (2.2)	AIG1 (2.1)	ZBTB42 (2.0)	WDR27 (2.0)	C10orf67 (1.9)	C6orf70 (1.6)	ZNF385D (1.5)	SPAG1 (1.3)	ALPK1 (1.3)	FBXO43 (1.1)
MP:0001152	Leydig cell hyperplasia	0.65	>=0.20	PHF10 (2.4)	WT1 (2.1)	WT1-AS (1.7)	CWC27 (1.3)	PCSK5 (1.2)	STRA6 (1.2)	C6orf70 (1.0)	LINC00242 (0.8)	ALPK1 (0.7)	AKT1 (0.7)
ENSG00000113580	NR3C1 PPI subnetwork	0.66	>=0.20	NFIX (1.7)	KLF12 (1.4)	ZPLD1 (1.4)	C10orf67 (1.3)	PHF10 (1.2)	STRA6 (1.1)	AKT1 (1.0)	MRPL15 (1.0)	ENSG00000253658 (0.8)	WT1 (0.7)
GO:0019674	NAD metabolic process	0.66	>=0.20	MRPL15 (1.9)	RGS22 (1.5)	WT1-AS (1.3)	FBXO43 (1.0)	WT1 (1.0)	C10orf67 (0.7)	RNF19A (0.6)	ZPLD1 (0.6)	ZNF385D (0.5)	C6orf70 (0.4)
GO:0044306	neuron projection terminus	0.66	>=0.20	HAND2 (2.4)	C6orf208 (1.6)	STRA6 (1.5)	WDR27 (1.2)	ENSG00000257859 (1.1)	CACNA1E (1.0)	PDE4D (0.8)	FBXO43 (0.8)	ENSG00000253658 (0.7)	ZPLD1 (0.7)
ENSG00000213639	PPP1CB PPI subnetwork	0.66	>=0.20	AKT1 (1.5)	ZBTB42 (1.4)	POLR2K (1.0)	HAND2 (0.9)	FBXO43 (0.8)	MRPL15 (0.8)	CWC27 (0.8)	PDE4D (0.8)	ENSG00000237992 (0.5)	CACNA1E (0.5)
GO:0016328	lateral plasma membrane	0.66	>=0.20	DMRT2 (2.0)	C6orf208 (1.6)	EFEMP1 (1.5)	C10orf67 (1.4)	AIG1 (1.3)	ISLR (1.1)	DYSF (1.0)	ENSG00000228536 (0.9)	FSTL1 (0.6)	RGS22 (0.5)
ENSG00000073584	SMARCE1 PPI subnetwork	0.66	>=0.20	KIAA0947 (1.6)	FBXO43 (1.4)	VLDLR (1.2)	C10orf67 (1.1)	PHF10 (1.0)	AKT1 (1.0)	NFIX (1.0)	CACNA1E (0.8)	WDR27 (0.7)	SPAG1 (0.7)
ENSG00000131941	RHPN2 PPI subnetwork	0.66	>=0.20	LINC00242 (2.4)	ZBTB42 (1.9)	SPAG1 (1.3)	C6orf120 (1.1)	AIG1 (1.0)	C10orf67 (1.0)	WDR27 (0.9)	ENSG00000257859 (0.8)	AKT1 (0.7)	TCTE3 (0.7)
ENSG00000141503	MINK1 PPI subnetwork	0.66	>=0.20	AIG1 (2.5)	LINC00242 (2.0)	CACNA1E (1.9)	SPAG1 (1.6)	ALPK1 (1.4)	MRPL15 (1.3)	ROBO2 (1.3)	ZPLD1 (1.2)	RNF19A (1.2)	ENSG00000237992 (1.1)
GO:0046456	icosanoid biosynthetic process	0.66	>=0.20	SPAG1 (1.9)	LINC00242 (1.6)	DMRT2 (1.4)	WT1 (1.3)	ZBTB42 (1.0)	FBXO43 (0.8)	ENSG00000237992 (0.7)	C6orf208 (0.7)	CACNA1E (0.6)	PDE4D (0.6)
ENSG00000114107	CEP70 PPI subnetwork	0.66	>=0.20	WDR27 (1.8)	ENSG00000237992 (1.4)	FBXO43 (1.3)	C6orf70 (1.1)	STRA6 (1.0)	DMRT2 (0.8)	TCTE3 (0.7)	CWC27 (0.7)	KIAA0947 (0.7)	ENSG00000253658 (0.5)
ENSG00000105514	RAB3D PPI subnetwork	0.66	>=0.20	CACNA1E (2.1)	SPAG1 (1.6)	DYSF (1.2)	ZPLD1 (1.1)	PDE4D (1.0)	AIG1 (0.8)	POLR2K (0.8)	KIAA0947 (0.7)	VLDLR (0.7)	EFEMP1 (0.7)
KEGG_SMALL_CELL_LUNG_CANCER	KEGG_SMALL_CELL_LUNG_CANCER	0.66	>=0.20	FSTL1 (2.7)	ZBTB42 (2.3)	ISLR (1.8)	STRA6 (1.8)	LINC00242 (1.8)	RNF19A (1.3)	C6orf208 (1.3)	PDE4D (1.2)	ALPK1 (1.0)	ROBO2 (0.9)
GO:0045088	regulation of innate immune response	0.66	>=0.20	ALPK1 (3.5)	ENSG00000257859 (1.3)	RNF19A (1.0)	ENSG00000228536 (0.8)	WT1 (0.8)	C6orf208 (0.8)	WT1-AS (0.6)	C6orf70 (0.6)	SPAG1 (0.5)	PDE4D (0.5)
ENSG00000122884	P4HA1 PPI subnetwork	0.66	>=0.20	MRPL15 (2.3)	C10orf67 (1.1)	AKT1 (1.0)	WT1 (0.9)	TCTE3 (0.8)	C6orf120 (0.7)	PCSK5 (0.6)	ENSG00000228536 (0.5)	C6orf70 (0.5)	AIG1 (0.4)
REACTOME_GLUTAMATE_BINDING_ACTIVATION_OF_AMPA_RECEPTORS_AND_SYNAPTIC_PLASTICITY	REACTOME_GLUTAMATE_BINDING_ACTIVATION_OF_AMPA_RECEPTORS_AND_SYNAPTIC_PLASTICITY	0.66	>=0.20	CACNA1E (2.3)	ROBO2 (2.2)	ZPLD1 (2.0)	ZNF385D (1.9)	CWC27 (1.1)	ENSG00000228536 (0.9)	RNF19A (0.9)	SPAG1 (0.8)	C6orf120 (0.7)	ENSG00000257859 (0.6)
REACTOME_TRAFFICKING_OF_AMPA_RECEPTORS	REACTOME_TRAFFICKING_OF_AMPA_RECEPTORS	0.66	>=0.20	CACNA1E (2.3)	ROBO2 (2.2)	ZPLD1 (2.0)	ZNF385D (1.9)	CWC27 (1.1)	ENSG00000228536 (0.9)	RNF19A (0.9)	SPAG1 (0.8)	C6orf120 (0.7)	ENSG00000257859 (0.6)
ENSG00000203852	HIST2H3A PPI subnetwork	0.66	>=0.20	FBXO43 (2.0)	AKT1 (1.5)	ZBTB42 (1.3)	NFIX (1.2)	ENSG00000253658 (1.0)	ISLR (0.7)	KLF12 (0.7)	RGS22 (0.6)	HAND2 (0.6)	ROBO2 (0.5)
MP:0002843	decreased systemic arterial blood pressure	0.66	>=0.20	SPAG1 (2.1)	WT1 (2.0)	WT1-AS (1.7)	DYSF (1.4)	TCTE3 (1.4)	ZNF385D (1.3)	RGS22 (1.1)	ROBO2 (1.0)	AIG1 (0.6)	ISLR (0.6)
ENSG00000064313	TAF2 PPI subnetwork	0.66	>=0.20	PHF10 (3.0)	C6orf70 (2.5)	KIAA0947 (2.2)	C10orf67 (1.5)	HAND2 (1.2)	C6orf120 (1.2)	LINC00242 (1.1)	CWC27 (1.1)	POLR2K (0.9)	DMRT2 (0.6)
ENSG00000121542	SEC22A PPI subnetwork	0.66	>=0.20	C6orf120 (2.4)	POLR2K (2.0)	CWC27 (1.1)	AKT1 (1.0)	PDE4D (0.9)	ROBO2 (0.8)	MRPL15 (0.5)	RNF19A (0.5)	ENSG00000228536 (0.5)	ZNF385D (0.5)
GO:0061136	regulation of proteasomal protein catabolic process	0.66	>=0.20	C10orf67 (2.5)	TCTE3 (1.9)	POLR2K (1.8)	CWC27 (1.5)	NFIX (1.4)	KLF12 (1.2)	ZBTB42 (1.0)	ZPLD1 (0.9)	DYSF (0.7)	SPAG1 (0.5)
GO:0051153	regulation of striated muscle cell differentiation	0.66	>=0.20	NFIX (2.6)	HAND2 (2.0)	PDE4D (1.8)	DYSF (1.3)	ALPK1 (1.2)	AIG1 (0.9)	ENSG00000228536 (0.8)	ROBO2 (0.8)	PCSK5 (0.7)	STRA6 (0.7)
REACTOME_HEMOSTASIS	REACTOME_HEMOSTASIS	0.66	>=0.20	AKT1 (2.1)	DYSF (1.7)	WT1 (1.6)	ZNF385D (1.3)	FSTL1 (1.2)	WT1-AS (1.0)	C6orf208 (0.9)	ZPLD1 (0.9)	STRA6 (0.7)	ZBTB42 (0.7)
GO:0031646	positive regulation of neurological system process	0.66	>=0.20	ZNF385D (2.8)	CACNA1E (2.3)	ZPLD1 (2.0)	PDE4D (1.7)	ENSG00000257859 (1.6)	FBXO43 (1.0)	NFIX (0.9)	ENSG00000237992 (0.7)	ZBTB42 (0.7)	PHF10 (0.5)
ENSG00000125868	DSTN PPI subnetwork	0.66	>=0.20	C6orf208 (2.2)	HAND2 (2.0)	ENSG00000257859 (2.0)	ZPLD1 (1.5)	C10orf67 (1.2)	SPAG1 (0.9)	RNF19A (0.9)	KLF12 (0.8)	WT1 (0.8)	TCTE3 (0.8)
ENSG00000043462	LCP2 PPI subnetwork	0.66	>=0.20	VLDLR (2.3)	KLF12 (1.6)	ENSG00000257859 (1.1)	DMRT2 (1.0)	AIG1 (0.8)	EFEMP1 (0.6)	ROBO2 (0.5)	WDR27 (0.5)	RNF19A (0.4)	TCTE3 (0.4)
GO:0033177	proton-transporting two-sector ATPase complex, proton-transporting domain	0.66	>=0.20	MRPL15 (2.2)	POLR2K (2.1)	DMRT2 (1.8)	ROBO2 (1.6)	ENSG00000228536 (1.5)	KLF12 (0.9)	TCTE3 (0.8)	C10orf67 (0.6)	ISLR (0.4)	SPAG1 (0.4)
GO:0001816	cytokine production	0.66	>=0.20	SPAG1 (2.4)	RNF19A (2.0)	ZPLD1 (1.8)	ENSG00000253658 (1.7)	ZBTB42 (1.2)	C10orf67 (1.0)	ENSG00000228536 (0.7)	DMRT2 (0.6)	RGS22 (0.5)	ALPK1 (0.3)
MP:0009254	disorganized pancreatic islets	0.66	>=0.20	ROBO2 (2.9)	WDR27 (2.0)	C6orf208 (1.4)	ENSG00000257859 (1.2)	ENSG00000228536 (1.1)	AIG1 (1.1)	KLF12 (1.0)	ZBTB42 (0.9)	C6orf120 (0.8)	C6orf70 (0.8)
ENSG00000163032	VSNL1 PPI subnetwork	0.66	>=0.20	CACNA1E (2.1)	STRA6 (1.7)	ROBO2 (1.3)	C6orf120 (1.1)	ENSG00000237992 (1.0)	WT1 (0.9)	TCTE3 (0.9)	ZNF385D (0.9)	FBXO43 (0.8)	KLF12 (0.8)
GO:0016628	oxidoreductase activity, acting on the CH-CH group of donors, NAD or NADP as acceptor	0.66	>=0.20	ZPLD1 (2.1)	DMRT2 (1.7)	WDR27 (1.4)	C6orf70 (1.2)	MRPL15 (1.0)	AIG1 (0.8)	FBXO43 (0.7)	SPAG1 (0.7)	ALPK1 (0.7)	ENSG00000237992 (0.4)
GO:0042101	T cell receptor complex	0.66	>=0.20	VLDLR (1.6)	WDR27 (1.2)	ZPLD1 (1.0)	TCTE3 (0.9)	RNF19A (0.9)	DYSF (0.9)	PHF10 (0.8)	RGS22 (0.7)	DMRT2 (0.7)	AKT1 (0.6)
ENSG00000116830	TTF2 PPI subnetwork	0.66	>=0.20	FBXO43 (1.3)	PCSK5 (1.2)	RGS22 (1.2)	CWC27 (1.1)	ZNF385D (0.8)	KLF12 (0.6)	ZPLD1 (0.6)	TCTE3 (0.5)	PDE4D (0.5)	KIAA0947 (0.4)
ENSG00000104067	TJP1 PPI subnetwork	0.66	>=0.20	FSTL1 (3.0)	WT1-AS (1.9)	DYSF (1.8)	WT1 (1.8)	EFEMP1 (1.3)	CACNA1E (1.2)	KIAA0947 (1.2)	ZNF385D (0.8)	SPAG1 (0.8)	STRA6 (0.7)
ENSG00000093000	NUP50 PPI subnetwork	0.66	>=0.20	C6orf70 (2.3)	KIAA0947 (2.2)	PHF10 (2.2)	FSTL1 (1.8)	EFEMP1 (1.2)	POLR2K (1.0)	C6orf208 (1.0)	RNF19A (0.7)	TCTE3 (0.7)	RGS22 (0.6)
ENSG00000182872	RBM10 PPI subnetwork	0.66	>=0.20	ENSG00000253658 (2.6)	CWC27 (1.1)	MRPL15 (0.7)	AIG1 (0.6)	DMRT2 (0.6)	ROBO2 (0.5)	NFIX (0.5)	HAND2 (0.5)	EFEMP1 (0.3)	ENSG00000228536 (0.3)
GO:0004835	tubulin-tyrosine ligase activity	0.66	>=0.20	C10orf67 (4.0)	WDR27 (1.8)	STRA6 (1.7)	ZPLD1 (1.7)	TCTE3 (1.5)	ZBTB42 (1.4)	KIAA0947 (1.0)	NFIX (0.7)	PCSK5 (0.7)	AIG1 (0.7)
MP:0009674	decreased birth weight	0.66	>=0.20	STRA6 (2.2)	HAND2 (1.9)	AKT1 (1.5)	DYSF (1.4)	ISLR (1.4)	DMRT2 (0.9)	ZNF385D (0.8)	ENSG00000228536 (0.8)	C6orf120 (0.7)	FSTL1 (0.7)
GO:0005865	striated muscle thin filament	0.66	>=0.20	ENSG00000257859 (1.0)	DYSF (1.0)	DMRT2 (0.7)	ISLR (0.6)	ZNF385D (0.6)	MRPL15 (0.5)	WT1 (0.5)	KIAA0947 (0.4)	PCSK5 (0.4)	ENSG00000253658 (0.3)
ENSG00000196284	SUPT3H PPI subnetwork	0.66	>=0.20	PHF10 (2.7)	POLR2K (2.3)	C6orf70 (1.8)	CWC27 (1.4)	KIAA0947 (1.3)	C10orf67 (1.2)	SPAG1 (0.8)	RGS22 (0.8)	LINC00242 (0.7)	AKT1 (0.7)
GO:0043586	tongue development	0.66	>=0.20	ENSG00000257859 (3.4)	LINC00242 (2.2)	PCSK5 (2.1)	PHF10 (1.8)	C6orf208 (1.6)	ENSG00000228536 (1.3)	STRA6 (1.3)	C6orf120 (0.9)	DMRT2 (0.7)	ENSG00000237992 (0.6)
GO:0032368	regulation of lipid transport	0.66	>=0.20	ENSG00000257859 (3.0)	FBXO43 (2.4)	ENSG00000253658 (2.2)	SPAG1 (1.8)	ZPLD1 (1.3)	ZNF385D (1.1)	TCTE3 (1.0)	C6orf70 (1.0)	C6orf208 (0.7)	ZBTB42 (0.7)
GO:0007178	transmembrane receptor protein serine/threonine kinase signaling pathway	0.66	>=0.20	PCSK5 (2.4)	NFIX (2.3)	HAND2 (2.3)	FSTL1 (2.3)	EFEMP1 (1.9)	C6orf208 (1.8)	ISLR (1.7)	C6orf120 (1.4)	STRA6 (0.9)	ZBTB42 (0.8)
ENSG00000168374	ARF4 PPI subnetwork	0.66	>=0.20	MRPL15 (3.0)	AKT1 (1.5)	WT1 (0.9)	TCTE3 (0.8)	VLDLR (0.8)	C10orf67 (0.7)	PHF10 (0.7)	C6orf70 (0.6)	PCSK5 (0.6)	ENSG00000257859 (0.5)
REACTOME_UNFOLDED_PROTEIN_RESPONSE	REACTOME_UNFOLDED_PROTEIN_RESPONSE	0.66	>=0.20	VLDLR (2.1)	PHF10 (1.6)	CWC27 (1.0)	TCTE3 (0.7)	ENSG00000257859 (0.5)	C6orf120 (0.4)	ENSG00000253658 (0.4)	WT1 (0.4)	CACNA1E (0.4)	ZPLD1 (0.4)
GO:0010466	negative regulation of peptidase activity	0.66	>=0.20	C6orf208 (2.5)	FBXO43 (1.6)	SPAG1 (1.3)	RGS22 (1.3)	ZNF385D (1.1)	ISLR (1.1)	ENSG00000237992 (1.0)	WDR27 (0.8)	PDE4D (0.8)	PHF10 (0.7)
MP:0005289	increased oxygen consumption	0.66	>=0.20	DMRT2 (2.6)	VLDLR (1.7)	ZBTB42 (1.4)	ENSG00000253658 (1.3)	PCSK5 (1.2)	PDE4D (1.1)	ENSG00000257859 (0.7)	ENSG00000228536 (0.6)	PHF10 (0.6)	AKT1 (0.5)
ENSG00000177200	CHD9 PPI subnetwork	0.66	>=0.20	KLF12 (1.8)	C6orf120 (1.8)	NFIX (1.7)	POLR2K (1.7)	C6orf208 (1.6)	CWC27 (1.5)	KIAA0947 (1.5)	C10orf67 (0.9)	ENSG00000237992 (0.8)	WT1-AS (0.7)
ENSG00000204592	HLA-E PPI subnetwork	0.66	>=0.20	ZBTB42 (2.1)	TCTE3 (1.7)	RGS22 (1.1)	HAND2 (0.9)	PCSK5 (0.8)	PDE4D (0.6)	ENSG00000257859 (0.5)	VLDLR (0.5)	WDR27 (0.4)	DMRT2 (0.4)
GO:0046943	carboxylic acid transmembrane transporter activity	0.66	>=0.20	STRA6 (2.7)	PDE4D (2.4)	ZNF385D (1.8)	WDR27 (1.5)	AIG1 (1.4)	KLF12 (1.2)	C6orf70 (1.1)	TCTE3 (0.8)	C10orf67 (0.8)	VLDLR (0.7)
ENSG00000177728	KIAA0195 PPI subnetwork	0.66	>=0.20	ZBTB42 (2.3)	SPAG1 (1.7)	ENSG00000228536 (1.7)	AKT1 (1.5)	WT1 (1.3)	ALPK1 (1.1)	DYSF (1.1)	KIAA0947 (1.0)	PHF10 (0.8)	RGS22 (0.8)
GO:0004629	phospholipase C activity	0.66	>=0.20	ZNF385D (2.0)	ISLR (1.5)	TCTE3 (1.4)	STRA6 (1.1)	DYSF (1.0)	RGS22 (0.9)	KLF12 (0.8)	DMRT2 (0.5)	EFEMP1 (0.5)	ZPLD1 (0.5)
GO:0000242	pericentriolar material	0.66	>=0.20	KLF12 (2.7)	WDR27 (2.1)	PHF10 (2.0)	C6orf70 (1.9)	ZPLD1 (1.7)	C6orf208 (1.7)	CWC27 (1.3)	VLDLR (1.2)	KIAA0947 (0.8)	STRA6 (0.8)
ENSG00000169783	LINGO1 PPI subnetwork	0.66	>=0.20	AIG1 (2.0)	EFEMP1 (1.4)	NFIX (1.2)	TCTE3 (1.0)	ENSG00000257859 (1.0)	WT1 (0.9)	WT1-AS (0.9)	ISLR (0.9)	C6orf120 (0.8)	PCSK5 (0.6)
