## Supplementary material for "Comprehensive genome-wide association study of different forms of hernia identifies more than 80 associated loci": Fadista Supplementary Material: SupplementaryTable5.xlsx (part 11 of 16)

### Sheet: GENESETS ventral (continued)
Original gene set ID	Original gene set description	Nominal P value	False discovery rate	Reconstituted gene set Z score gene 1	Reconstituted gene set Z score gene 2	Reconstituted gene set Z score gene 3	Reconstituted gene set Z score gene 4	Reconstituted gene set Z score gene 5	Reconstituted gene set Z score gene 6	Reconstituted gene set Z score gene 7	Reconstituted gene set Z score gene 8	Reconstituted gene set Z score gene 9	Reconstituted gene set Z score gene 10
KEGG_SPHINGOLIPID_METABOLISM	KEGG_SPHINGOLIPID_METABOLISM	0.66	>=0.20	HAND2 (2.4)	PCSK5 (2.0)	ZBTB42 (1.9)	SPAG1 (1.6)	C6orf120 (1.4)	C6orf208 (1.1)	FBXO43 (1.0)	AIG1 (0.9)	ALPK1 (0.8)	ENSG00000253658 (0.7)
ENSG00000109472	CPE PPI subnetwork	0.66	>=0.20	PDE4D (1.9)	ENSG00000228536 (1.7)	ZPLD1 (1.5)	ENSG00000257859 (1.4)	TCTE3 (1.2)	PCSK5 (1.1)	FSTL1 (0.9)	VLDLR (0.9)	C10orf67 (0.7)	KIAA0947 (0.7)
GO:0060078	regulation of postsynaptic membrane potential	0.66	>=0.20	CACNA1E (2.5)	C10orf67 (1.7)	ENSG00000237992 (1.7)	ZNF385D (1.6)	RGS22 (0.7)	FBXO43 (0.6)	AIG1 (0.5)	ENSG00000257859 (0.5)	STRA6 (0.4)	C6orf70 (0.4)
ENSG00000138081	FBXO11 PPI subnetwork	0.66	>=0.20	AKT1 (3.0)	POLR2K (2.8)	STRA6 (2.3)	PHF10 (2.3)	ZPLD1 (1.9)	DMRT2 (1.4)	MRPL15 (1.0)	EFEMP1 (0.8)	KIAA0947 (0.8)	CWC27 (0.7)
ENSG00000184381	PLA2G6 PPI subnetwork	0.66	>=0.20	CWC27 (2.1)	PHF10 (1.7)	VLDLR (1.3)	KIAA0947 (0.9)	POLR2K (0.8)	ENSG00000237992 (0.8)	DMRT2 (0.8)	TCTE3 (0.6)	C6orf70 (0.5)	EFEMP1 (0.3)
GO:0001676	long-chain fatty acid metabolic process	0.66	>=0.20	RGS22 (2.2)	SPAG1 (2.1)	C6orf120 (2.0)	C6orf70 (1.7)	KLF12 (1.4)	DMRT2 (1.4)	TCTE3 (1.2)	ALPK1 (1.1)	AIG1 (1.0)	ZBTB42 (1.0)
REACTOME_VITAMIN_B5_PANTOTHENATE_METABOLISM	REACTOME_VITAMIN_B5_PANTOTHENATE_METABOLISM	0.66	>=0.20	STRA6 (1.6)	C6orf120 (1.6)	LINC00242 (1.5)	ENSG00000228536 (1.5)	ZNF385D (1.1)	MRPL15 (0.9)	C6orf70 (0.9)	DMRT2 (0.9)	ROBO2 (0.6)	ALPK1 (0.5)
ENSG00000136531	SCN2A PPI subnetwork	0.66	>=0.20	ZNF385D (2.8)	ZPLD1 (2.5)	ENSG00000237992 (1.7)	ALPK1 (1.7)	AIG1 (1.4)	NFIX (1.3)	ENSG00000228536 (1.1)	STRA6 (1.0)	RGS22 (0.8)	C6orf208 (0.8)
KEGG_RENAL_CELL_CARCINOMA	KEGG_RENAL_CELL_CARCINOMA	0.66	>=0.20	VLDLR (2.4)	KLF12 (1.7)	AKT1 (1.6)	RNF19A (1.5)	ENSG00000253658 (1.3)	ZBTB42 (1.2)	ENSG00000228536 (0.8)	DYSF (0.7)	DMRT2 (0.6)	PDE4D (0.5)
ENSG00000115963	RND3 PPI subnetwork	0.66	>=0.20	ZBTB42 (2.3)	C10orf67 (1.6)	SPAG1 (1.6)	AIG1 (1.5)	LINC00242 (1.5)	ENSG00000257859 (0.9)	KIAA0947 (0.8)	AKT1 (0.7)	VLDLR (0.6)	TCTE3 (0.6)
MP:0002657	chondrodystrophy	0.66	>=0.20	ISLR (2.1)	FSTL1 (1.7)	PCSK5 (1.7)	STRA6 (1.5)	HAND2 (1.2)	VLDLR (1.2)	FBXO43 (1.1)	EFEMP1 (1.1)	LINC00242 (1.0)	ENSG00000237992 (0.9)
MP:0008657	increased interleukin-1 beta secretion	0.66	>=0.20	AKT1 (2.2)	SPAG1 (1.8)	AIG1 (1.7)	FBXO43 (1.2)	TCTE3 (1.2)	WT1-AS (1.2)	STRA6 (1.0)	PHF10 (0.9)	PDE4D (0.7)	CACNA1E (0.6)
MP:0001596	hypotension	0.66	>=0.20	KLF12 (2.7)	PCSK5 (2.3)	ZNF385D (1.8)	ENSG00000228536 (1.5)	AIG1 (1.3)	HAND2 (1.1)	VLDLR (1.1)	FSTL1 (0.9)	RGS22 (0.7)	TCTE3 (0.7)
MP:0001106	abnormal Schwann cell morphology	0.66	>=0.20	FSTL1 (1.7)	EFEMP1 (1.6)	HAND2 (1.6)	ISLR (1.3)	ALPK1 (1.3)	FBXO43 (1.2)	AIG1 (1.1)	CACNA1E (0.9)	C6orf70 (0.8)	C6orf120 (0.6)
GO:0001662	behavioral fear response	0.66	>=0.20	ENSG00000253658 (1.9)	ROBO2 (1.5)	ENSG00000257859 (1.3)	C10orf67 (1.1)	STRA6 (1.1)	CACNA1E (1.1)	C6orf120 (1.1)	RGS22 (1.1)	ENSG00000237992 (0.9)	VLDLR (0.8)
GO:0006944	cellular membrane fusion	0.66	>=0.20	DYSF (2.0)	C6orf120 (1.8)	C10orf67 (1.5)	AIG1 (1.3)	POLR2K (1.2)	RGS22 (1.1)	C6orf70 (0.9)	FBXO43 (0.8)	ENSG00000257859 (0.8)	CWC27 (0.7)
ENSG00000136603	SKIL PPI subnetwork	0.66	>=0.20	FSTL1 (3.2)	C6orf120 (1.7)	TCTE3 (1.5)	KLF12 (1.5)	ISLR (1.1)	EFEMP1 (1.0)	STRA6 (0.9)	VLDLR (0.9)	KIAA0947 (0.9)	NFIX (0.8)
MP:0000890	thin cerebellar molecular layer	0.66	>=0.20	ZNF385D (2.8)	PDE4D (2.5)	C6orf208 (2.3)	NFIX (2.1)	C10orf67 (1.8)	ENSG00000253658 (1.5)	KLF12 (1.4)	AIG1 (1.2)	EFEMP1 (0.7)	CACNA1E (0.6)
GO:0003774	motor activity	0.66	>=0.20	SPAG1 (3.0)	RGS22 (2.5)	FBXO43 (2.0)	DYSF (1.5)	ENSG00000257859 (1.4)	KIAA0947 (0.8)	C10orf67 (0.8)	C6orf208 (0.6)	CWC27 (0.5)	DMRT2 (0.4)
GO:0032355	response to estradiol stimulus	0.66	>=0.20	HAND2 (2.4)	WT1 (2.1)	PCSK5 (2.0)	ISLR (1.7)	STRA6 (1.5)	PHF10 (1.4)	ZPLD1 (1.1)	DYSF (1.0)	AKT1 (0.8)	WT1-AS (0.8)
MP:0005030	absent amnion	0.66	>=0.20	FBXO43 (1.6)	ENSG00000228536 (1.5)	AIG1 (1.2)	STRA6 (1.1)	EFEMP1 (1.1)	C6orf208 (1.1)	TCTE3 (1.0)	C10orf67 (0.9)	C6orf120 (0.9)	PCSK5 (0.5)
GO:0016339	calcium-dependent cell-cell adhesion	0.66	>=0.20	RGS22 (1.8)	LINC00242 (1.5)	C10orf67 (1.4)	KLF12 (1.2)	ENSG00000237992 (1.0)	ROBO2 (0.9)	AIG1 (0.9)	ALPK1 (0.8)	ENSG00000228536 (0.8)	PCSK5 (0.7)
GO:0043218	compact myelin	0.66	>=0.20	EFEMP1 (3.5)	VLDLR (2.1)	ROBO2 (1.3)	FSTL1 (1.3)	ISLR (1.1)	TCTE3 (1.1)	C10orf67 (1.0)	RGS22 (0.7)	LINC00242 (0.6)	C6orf208 (0.6)
GO:0050921	positive regulation of chemotaxis	0.66	>=0.20	ENSG00000237992 (2.6)	VLDLR (2.4)	FBXO43 (1.5)	FSTL1 (1.4)	EFEMP1 (1.3)	C6orf70 (1.3)	STRA6 (1.1)	ISLR (1.1)	DMRT2 (1.0)	C6orf120 (0.9)
GO:0005342	organic acid transmembrane transporter activity	0.66	>=0.20	STRA6 (2.6)	PDE4D (2.3)	ZNF385D (1.7)	WDR27 (1.4)	KLF12 (1.3)	AIG1 (1.3)	C6orf70 (1.1)	C10orf67 (0.9)	CACNA1E (0.8)	TCTE3 (0.8)
MP:0000825	dilated lateral ventricles	0.66	>=0.20	KLF12 (2.3)	RGS22 (2.1)	SPAG1 (1.9)	WDR27 (1.8)	NFIX (1.7)	C6orf70 (1.7)	ZNF385D (1.5)	AIG1 (1.1)	ISLR (1.0)	AKT1 (1.0)
MP:0002761	abnormal hippocampal mossy fiber morphology	0.66	>=0.20	ENSG00000257859 (2.2)	WDR27 (1.9)	ZBTB42 (1.8)	AKT1 (1.8)	RNF19A (1.8)	C6orf208 (1.8)	CACNA1E (1.7)	ROBO2 (1.7)	C6orf70 (1.6)	PDE4D (1.1)
ENSG00000121022	COPS5 PPI subnetwork	0.66	>=0.20	POLR2K (3.1)	MRPL15 (2.6)	AKT1 (1.8)	PHF10 (1.6)	RNF19A (1.4)	C6orf120 (1.0)	ZBTB42 (1.0)	ZPLD1 (0.6)	C10orf67 (0.6)	C6orf70 (0.6)
MP:0000367	abnormal coat/ hair morphology	0.66	>=0.20	PCSK5 (3.2)	SPAG1 (3.0)	RNF19A (2.1)	STRA6 (1.6)	WDR27 (0.9)	KLF12 (0.7)	ALPK1 (0.6)	AKT1 (0.5)	HAND2 (0.5)	ZBTB42 (0.4)
GO:0031669	cellular response to nutrient levels	0.66	>=0.20	STRA6 (2.8)	KIAA0947 (2.0)	DMRT2 (1.7)	ROBO2 (1.6)	ZBTB42 (1.4)	VLDLR (1.2)	PCSK5 (1.2)	LINC00242 (0.9)	ENSG00000228536 (0.8)	NFIX (0.7)
GO:0043202	lysosomal lumen	0.66	>=0.20	ZPLD1 (1.9)	C6orf120 (1.9)	C6orf70 (1.4)	FBXO43 (1.3)	C6orf208 (1.2)	WDR27 (0.9)	AIG1 (0.8)	ROBO2 (0.6)	ENSG00000228536 (0.5)	ENSG00000253658 (0.4)
GO:0030291	protein serine/threonine kinase inhibitor activity	0.66	>=0.20	POLR2K (2.1)	FBXO43 (2.0)	CACNA1E (1.2)	NFIX (1.1)	SPAG1 (1.1)	ENSG00000237992 (1.0)	ENSG00000228536 (1.0)	RNF19A (0.8)	HAND2 (0.8)	DMRT2 (0.7)
ENSG00000158186	MRAS PPI subnetwork	0.66	>=0.20	KIAA0947 (2.6)	DYSF (2.0)	CACNA1E (1.4)	VLDLR (1.3)	WT1-AS (1.1)	KLF12 (1.1)	EFEMP1 (1.0)	ZPLD1 (1.0)	RNF19A (1.0)	AKT1 (0.7)
GO:0008045	motor axon guidance	0.66	>=0.20	C10orf67 (2.9)	ROBO2 (2.6)	KLF12 (1.8)	AIG1 (1.5)	ENSG00000257859 (1.5)	WT1 (1.3)	LINC00242 (1.1)	WT1-AS (1.0)	FBXO43 (1.0)	PDE4D (0.8)
MP:0004814	reduced linear vestibular evoked potential	0.66	>=0.20	ENSG00000228536 (2.2)	CACNA1E (1.7)	DYSF (1.4)	TCTE3 (1.4)	DMRT2 (1.3)	ROBO2 (1.3)	ENSG00000253658 (1.1)	LINC00242 (1.0)	C6orf208 (0.9)	PHF10 (0.9)
KEGG_PROTEIN_EXPORT	KEGG_PROTEIN_EXPORT	0.66	>=0.20	POLR2K (1.8)	ZPLD1 (1.1)	STRA6 (1.1)	C6orf120 (1.0)	WT1-AS (0.9)	AIG1 (0.8)	KIAA0947 (0.8)	WT1 (0.6)	C10orf67 (0.6)	TCTE3 (0.5)
ENSG00000092108	SCFD1 PPI subnetwork	0.66	>=0.20	C6orf70 (2.1)	C6orf120 (1.9)	ENSG00000228536 (1.6)	ROBO2 (1.5)	POLR2K (0.9)	KIAA0947 (0.8)	DYSF (0.8)	ENSG00000257859 (0.5)	SPAG1 (0.5)	MRPL15 (0.5)
ENSG00000076554	TPD52 PPI subnetwork	0.66	>=0.20	CACNA1E (2.2)	SPAG1 (2.1)	DYSF (1.9)	EFEMP1 (0.9)	C6orf70 (0.9)	KIAA0947 (0.8)	ZPLD1 (0.8)	POLR2K (0.8)	AIG1 (0.6)	C6orf208 (0.6)
GO:0060560	developmental growth involved in morphogenesis	0.66	>=0.20	ROBO2 (2.9)	STRA6 (2.1)	NFIX (2.0)	PCSK5 (1.9)	CACNA1E (1.8)	ISLR (1.6)	AKT1 (1.2)	LINC00242 (1.2)	FSTL1 (1.2)	C6orf120 (1.1)
MP:0005107	abnormal stapes morphology	0.66	>=0.20	DMRT2 (3.4)	FSTL1 (1.8)	WT1-AS (1.4)	WDR27 (1.1)	ROBO2 (1.1)	AKT1 (1.0)	STRA6 (0.9)	CACNA1E (0.9)	MRPL15 (0.8)	ISLR (0.8)
GO:0060048	cardiac muscle contraction	0.66	>=0.20	DYSF (1.6)	HAND2 (1.6)	ALPK1 (1.5)	ZNF385D (1.0)	PDE4D (1.0)	ENSG00000257859 (0.8)	AIG1 (0.8)	ROBO2 (0.4)	TCTE3 (0.3)	VLDLR (0.3)
GO:0046520	sphingoid biosynthetic process	0.66	>=0.20	AIG1 (1.9)	C6orf120 (1.9)	ENSG00000253658 (1.9)	C10orf67 (1.7)	ZBTB42 (1.7)	SPAG1 (1.6)	ENSG00000237992 (1.5)	C6orf70 (1.5)	C6orf208 (1.4)	RGS22 (1.0)
ENSG00000059769	DNAJC25 PPI subnetwork	0.66	>=0.20	AIG1 (1.9)	HAND2 (1.9)	RGS22 (1.7)	AKT1 (1.7)	WDR27 (0.8)	DYSF (0.7)	C6orf208 (0.6)	ALPK1 (0.5)	TCTE3 (0.5)	ZPLD1 (0.4)
ENSG00000177302	TOP3A PPI subnetwork	0.66	>=0.20	CWC27 (2.0)	LINC00242 (1.1)	PHF10 (0.8)	C10orf67 (0.8)	MRPL15 (0.8)	WT1-AS (0.7)	POLR2K (0.7)	ENSG00000257859 (0.7)	KLF12 (0.6)	STRA6 (0.6)
REACTOME_G2M_TRANSITION	REACTOME_G2M_TRANSITION	0.66	>=0.20	FBXO43 (2.0)	SPAG1 (1.6)	CWC27 (1.1)	AKT1 (1.0)	TCTE3 (0.9)	C6orf70 (0.8)	VLDLR (0.8)	WT1 (0.6)	ALPK1 (0.6)	WT1-AS (0.5)
GO:0002690	positive regulation of leukocyte chemotaxis	0.66	>=0.20	VLDLR (2.3)	FBXO43 (1.7)	STRA6 (1.6)	ISLR (1.5)	FSTL1 (1.5)	ENSG00000237992 (1.1)	ENSG00000253658 (1.1)	DMRT2 (1.1)	C6orf70 (1.0)	EFEMP1 (1.0)
ENSG00000054116	TRAPPC3 PPI subnetwork	0.66	>=0.20	C6orf120 (2.0)	POLR2K (1.9)	FBXO43 (1.4)	ZNF385D (1.2)	ROBO2 (1.0)	RNF19A (0.8)	CACNA1E (0.8)	C6orf208 (0.7)	MRPL15 (0.5)	ENSG00000228536 (0.4)
REACTOME_ENDOSOMAL_SORTING_COMPLEX_REQUIRED_FOR_TRANSPORT_ESCRT	REACTOME_ENDOSOMAL_SORTING_COMPLEX_REQUIRED_FOR_TRANSPORT_ESCRT	0.66	>=0.20	C6orf120 (2.2)	POLR2K (1.7)	C6orf70 (1.4)	CWC27 (1.2)	ROBO2 (1.0)	ZBTB42 (1.0)	NFIX (1.0)	MRPL15 (0.8)	ZNF385D (0.8)	FBXO43 (0.7)
ENSG00000111679	PTPN6 PPI subnetwork	0.66	>=0.20	VLDLR (1.7)	EFEMP1 (1.4)	WT1-AS (1.3)	ALPK1 (1.3)	CACNA1E (1.2)	C6orf120 (0.9)	RNF19A (0.8)	ZPLD1 (0.7)	WT1 (0.7)	C6orf208 (0.7)
GO:0015929	hexosaminidase activity	0.66	>=0.20	ENSG00000257859 (1.7)	ALPK1 (1.5)	RGS22 (1.4)	TCTE3 (1.2)	CWC27 (1.2)	PCSK5 (1.2)	FBXO43 (1.1)	AIG1 (0.5)	PDE4D (0.5)	C6orf120 (0.4)
ENSG00000143801	PSEN2 PPI subnetwork	0.66	>=0.20	AIG1 (2.4)	ALPK1 (1.9)	WDR27 (1.3)	ROBO2 (1.3)	NFIX (1.2)	AKT1 (1.2)	CACNA1E (0.8)	PCSK5 (0.7)	PHF10 (0.6)	ZPLD1 (0.5)
GO:0045981	positive regulation of nucleotide metabolic process	0.66	>=0.20	DMRT2 (2.8)	CACNA1E (2.7)	C6orf208 (2.2)	C10orf67 (2.1)	ROBO2 (2.0)	VLDLR (1.6)	ZPLD1 (1.5)	LINC00242 (1.4)	RGS22 (1.3)	TCTE3 (0.8)
ENSG00000175595	ERCC4 PPI subnetwork	0.66	>=0.20	CWC27 (2.6)	MRPL15 (1.7)	ENSG00000253658 (0.9)	C6orf70 (0.9)	CACNA1E (0.7)	FBXO43 (0.6)	ZBTB42 (0.3)	ALPK1 (0.2)	PHF10 (0.2)	SPAG1 (0.1)
GO:0046135	pyrimidine nucleoside catabolic process	0.66	>=0.20	ENSG00000253658 (2.5)	DYSF (2.1)	TCTE3 (1.7)	C6orf70 (1.3)	AIG1 (1.1)	C10orf67 (0.8)	ENSG00000237992 (0.5)	WT1-AS (0.5)	CACNA1E (0.4)	ENSG00000228536 (0.3)
GO:0005758	mitochondrial intermembrane space	0.66	>=0.20	MRPL15 (3.0)	POLR2K (2.8)	WT1 (1.5)	AKT1 (1.1)	STRA6 (0.9)	VLDLR (0.9)	CACNA1E (0.8)	PCSK5 (0.6)	DMRT2 (0.4)	KIAA0947 (0.3)
ENSG00000134769	DTNA PPI subnetwork	0.66	>=0.20	DYSF (2.5)	ZNF385D (2.4)	NFIX (1.6)	C6orf208 (1.2)	KLF12 (0.9)	PHF10 (0.9)	AIG1 (0.8)	PDE4D (0.8)	CACNA1E (0.8)	ZBTB42 (0.8)
REACTOME_IRAK2_MEDIATED_ACTIVATION_OF_TAK1_COMPLEX_UPON_TLR78_OR_9_STIMULATION	REACTOME_IRAK2_MEDIATED_ACTIVATION_OF_TAK1_COMPLEX_UPON_TLR78_OR_9_STIMULATION	0.66	>=0.20	C6orf120 (2.7)	RNF19A (1.9)	TCTE3 (1.4)	C6orf70 (1.1)	SPAG1 (1.1)	ENSG00000228536 (1.1)	PDE4D (1.1)	ZPLD1 (1.1)	WDR27 (1.0)	LINC00242 (1.0)
GO:0045017	glycerolipid biosynthetic process	0.66	>=0.20	SPAG1 (2.5)	C6orf70 (2.2)	ALPK1 (2.1)	C6orf120 (1.8)	ENSG00000228536 (1.5)	AIG1 (1.4)	PCSK5 (1.4)	POLR2K (1.2)	DMRT2 (1.1)	TCTE3 (0.9)
GO:0006297	nucleotide-excision repair, DNA gap filling	0.67	>=0.20	C10orf67 (2.2)	ENSG00000237992 (2.2)	WDR27 (1.9)	LINC00242 (1.7)	POLR2K (1.5)	ALPK1 (1.4)	ZPLD1 (1.0)	PHF10 (1.0)	CWC27 (0.8)	TCTE3 (0.8)
ENSG00000126778	SIX1 PPI subnetwork	0.67	>=0.20	DMRT2 (1.9)	KLF12 (1.6)	ZBTB42 (1.4)	C6orf208 (1.2)	C10orf67 (1.1)	NFIX (1.0)	AKT1 (1.0)	ROBO2 (0.9)	ENSG00000228536 (0.8)	EFEMP1 (0.8)
GO:0035085	cilium axoneme	0.67	>=0.20	RGS22 (4.3)	WDR27 (2.4)	SPAG1 (2.2)	AIG1 (0.8)	ROBO2 (0.6)	PCSK5 (0.6)	C10orf67 (0.6)	TCTE3 (0.5)	ALPK1 (0.5)	DMRT2 (0.4)
GO:0031100	organ regeneration	0.67	>=0.20	ALPK1 (2.7)	WDR27 (1.9)	C6orf208 (1.9)	PDE4D (1.5)	SPAG1 (1.5)	ENSG00000253658 (1.3)	HAND2 (1.2)	ZBTB42 (1.1)	DMRT2 (0.8)	C6orf120 (0.8)
GO:0045860	positive regulation of protein kinase activity	0.67	>=0.20	ZBTB42 (2.1)	ENSG00000257859 (1.7)	ZNF385D (1.6)	ALPK1 (1.4)	AKT1 (1.4)	KLF12 (1.1)	RNF19A (1.0)	ENSG00000228536 (1.0)	CACNA1E (0.8)	FSTL1 (0.6)
GO:0009897	external side of plasma membrane	0.67	>=0.20	RNF19A (2.2)	CACNA1E (1.2)	EFEMP1 (1.0)	ZPLD1 (0.9)	DYSF (0.8)	C6orf70 (0.7)	PDE4D (0.7)	ZBTB42 (0.7)	ENSG00000228536 (0.6)	ROBO2 (0.6)
ENSG00000112592	TBP PPI subnetwork	0.67	>=0.20	POLR2K (2.2)	KIAA0947 (1.8)	CWC27 (1.7)	ENSG00000253658 (1.1)	PHF10 (1.0)	ENSG00000237992 (0.9)	NFIX (0.6)	AKT1 (0.5)	STRA6 (0.4)	MRPL15 (0.2)
GO:0044450	microtubule organizing center part	0.67	>=0.20	WDR27 (2.1)	FBXO43 (1.8)	CWC27 (1.8)	C6orf70 (1.0)	PHF10 (0.9)	SPAG1 (0.9)	C6orf208 (0.9)	HAND2 (0.8)	ALPK1 (0.8)	TCTE3 (0.7)
GO:0055008	cardiac muscle tissue morphogenesis	0.67	>=0.20	HAND2 (2.5)	ENSG00000257859 (2.1)	DYSF (1.6)	PCSK5 (1.4)	VLDLR (1.2)	STRA6 (1.1)	TCTE3 (1.1)	WT1 (0.8)	ENSG00000253658 (0.8)	KLF12 (0.7)
ENSG00000171150	SOCS5 PPI subnetwork	0.67	>=0.20	KIAA0947 (2.4)	ALPK1 (1.4)	EFEMP1 (1.3)	HAND2 (1.1)	C6orf120 (1.0)	CACNA1E (1.0)	ZBTB42 (0.9)	C6orf70 (0.8)	RNF19A (0.7)	STRA6 (0.7)
ENSG00000151498	ACAD8 PPI subnetwork	0.67	>=0.20	C6orf120 (3.5)	C6orf70 (1.8)	SPAG1 (1.7)	STRA6 (1.4)	C6orf208 (1.1)	PCSK5 (1.1)	LINC00242 (1.1)	ENSG00000228536 (0.8)	VLDLR (0.8)	KLF12 (0.5)
GO:0006720	isoprenoid metabolic process	0.67	>=0.20	STRA6 (3.2)	WDR27 (2.5)	C6orf120 (2.2)	HAND2 (1.3)	VLDLR (1.0)	C6orf70 (0.9)	WT1 (0.7)	KLF12 (0.7)	ENSG00000257859 (0.6)	LINC00242 (0.6)
KEGG_GALACTOSE_METABOLISM	KEGG_GALACTOSE_METABOLISM	0.67	>=0.20	VLDLR (2.7)	DYSF (2.2)	C6orf208 (2.2)	AIG1 (1.8)	PCSK5 (0.9)	ALPK1 (0.8)	WT1 (0.8)	ZPLD1 (0.5)	LINC00242 (0.3)	C6orf70 (0.2)
ENSG00000154162	CDH12 PPI subnetwork	0.67	>=0.20	NFIX (3.5)	LINC00242 (2.8)	ZNF385D (2.8)	ROBO2 (1.6)	FBXO43 (1.2)	KLF12 (1.2)	C6orf208 (1.1)	ISLR (1.0)	TCTE3 (1.0)	C6orf70 (0.9)
MP:0000926	absent floor plate	0.67	>=0.20	ROBO2 (2.3)	SPAG1 (2.0)	WDR27 (1.9)	WT1 (1.5)	AIG1 (1.4)	HAND2 (1.3)	TCTE3 (1.2)	NFIX (1.2)	LINC00242 (1.0)	ALPK1 (0.8)
GO:0003013	circulatory system process	0.67	>=0.20	HAND2 (2.6)	DYSF (2.1)	PDE4D (1.2)	WDR27 (1.2)	VLDLR (1.0)	WT1 (1.0)	ZBTB42 (1.0)	ALPK1 (0.9)	C6orf70 (0.6)	FSTL1 (0.5)
ENSG00000101004	NINL PPI subnetwork	0.67	>=0.20	ENSG00000237992 (1.8)	FBXO43 (1.7)	DYSF (1.0)	KIAA0947 (1.0)	PDE4D (0.9)	WDR27 (0.6)	ISLR (0.6)	CACNA1E (0.5)	POLR2K (0.4)	C10orf67 (0.4)
ENSG00000164975	SNAPC3 PPI subnetwork	0.67	>=0.20	ENSG00000253658 (1.7)	C6orf120 (1.7)	CWC27 (1.5)	POLR2K (1.1)	EFEMP1 (1.1)	KIAA0947 (0.9)	ENSG00000257859 (0.8)	LINC00242 (0.7)	WDR27 (0.7)	C10orf67 (0.6)
GO:0010627	regulation of intracellular protein kinase cascade	0.67	>=0.20	RNF19A (3.5)	CACNA1E (1.7)	SPAG1 (1.7)	ZPLD1 (1.4)	STRA6 (1.4)	KLF12 (1.0)	ZBTB42 (1.0)	ROBO2 (0.9)	FSTL1 (0.9)	AKT1 (0.8)
GO:0002230	positive regulation of defense response to virus by host	0.67	>=0.20	TCTE3 (3.1)	C6orf70 (1.6)	ALPK1 (1.4)	C10orf67 (1.3)	SPAG1 (0.7)	WT1 (0.7)	ZBTB42 (0.7)	ENSG00000253658 (0.7)	ISLR (0.5)	WT1-AS (0.5)
MP:0000951	sporadic seizures	0.67	>=0.20	C6orf208 (3.1)	CACNA1E (3.0)	ROBO2 (2.1)	LINC00242 (1.6)	VLDLR (1.4)	C6orf120 (1.2)	ALPK1 (1.1)	ZBTB42 (1.0)	RGS22 (1.0)	ISLR (0.7)
GO:0009593	detection of chemical stimulus	0.67	>=0.20	ENSG00000237992 (3.3)	C6orf208 (2.6)	ALPK1 (1.3)	ENSG00000253658 (1.1)	ROBO2 (1.0)	C6orf120 (0.7)	ZBTB42 (0.6)	C6orf70 (0.6)	AIG1 (0.6)	WDR27 (0.5)
MP:0001353	increased aggression towards mice	0.67	>=0.20	RGS22 (1.9)	ZNF385D (1.6)	CACNA1E (1.6)	PCSK5 (1.5)	ALPK1 (1.4)	ROBO2 (1.3)	ZPLD1 (1.2)	ENSG00000253658 (0.9)	C6orf70 (0.7)	DMRT2 (0.7)
MP:0001968	abnormal touch/ nociception	0.67	>=0.20	CACNA1E (4.4)	C6orf208 (1.3)	ENSG00000257859 (1.3)	ROBO2 (1.1)	HAND2 (1.1)	C6orf70 (1.1)	TCTE3 (1.0)	KLF12 (1.0)	WT1-AS (0.9)	KIAA0947 (0.9)
GO:0001727	lipid kinase activity	0.67	>=0.20	KLF12 (2.0)	ENSG00000253658 (1.6)	AKT1 (1.5)	KIAA0947 (1.2)	C6orf208 (1.1)	ZNF385D (1.0)	ZBTB42 (0.9)	PDE4D (0.8)	EFEMP1 (0.5)	LINC00242 (0.5)
GO:0001658	branching involved in ureteric bud morphogenesis	0.67	>=0.20	WT1-AS (4.8)	WT1 (3.5)	STRA6 (2.3)	ISLR (1.6)	DMRT2 (1.5)	WDR27 (1.3)	PHF10 (1.2)	LINC00242 (1.1)	ROBO2 (0.9)	PCSK5 (0.8)
GO:0006369	termination of RNA polymerase II transcription	0.67	>=0.20	AKT1 (2.0)	PHF10 (1.8)	ALPK1 (1.3)	KIAA0947 (0.9)	ROBO2 (0.8)	LINC00242 (0.7)	RGS22 (0.6)	ENSG00000257859 (0.6)	C10orf67 (0.6)	C6orf120 (0.5)
MP:0006298	abnormal platelet activation	0.67	>=0.20	WT1-AS (2.1)	RGS22 (1.3)	ZBTB42 (1.1)	C6orf70 (1.0)	ENSG00000253658 (1.0)	KLF12 (1.0)	WT1 (0.9)	ISLR (0.9)	DYSF (0.8)	ZNF385D (0.8)
GO:0006575	cellular modified amino acid metabolic process	0.67	>=0.20	C10orf67 (2.0)	DYSF (1.2)	WT1 (0.8)	ZBTB42 (0.8)	PHF10 (0.8)	ENSG00000228536 (0.7)	DMRT2 (0.6)	WDR27 (0.5)	PCSK5 (0.4)	C6orf208 (0.3)
GO:0005868	cytoplasmic dynein complex	0.67	>=0.20	POLR2K (2.3)	RGS22 (2.2)	AKT1 (1.8)	PHF10 (1.5)	SPAG1 (1.3)	TCTE3 (1.3)	C6orf120 (1.2)	DYSF (0.9)	ZBTB42 (0.8)	WT1-AS (0.7)
ENSG00000123975	CKS2 PPI subnetwork	0.67	>=0.20	AKT1 (1.7)	FBXO43 (1.6)	DYSF (1.5)	DMRT2 (1.4)	WT1-AS (0.8)	C6orf120 (0.8)	RNF19A (0.7)	ALPK1 (0.6)	WT1 (0.6)	C6orf70 (0.6)
ENSG00000111664	GNB3 PPI subnetwork	0.67	>=0.20	AIG1 (2.5)	RGS22 (1.8)	AKT1 (1.4)	C6orf208 (1.2)	HAND2 (1.0)	DYSF (1.0)	CACNA1E (0.8)	ALPK1 (0.8)	FSTL1 (0.7)	VLDLR (0.5)
MP:0008567	decreased interferon-gamma secretion	0.67	>=0.20	RNF19A (2.5)	SPAG1 (1.7)	PDE4D (1.6)	ENSG00000228536 (1.0)	EFEMP1 (0.7)	CACNA1E (0.7)	WT1 (0.5)	C6orf208 (0.5)	LINC00242 (0.5)	C6orf70 (0.4)
GO:0071897	DNA biosynthetic process	0.67	>=0.20	ENSG00000237992 (2.1)	FBXO43 (1.3)	TCTE3 (1.2)	PCSK5 (1.1)	POLR2K (1.0)	KIAA0947 (1.0)	ISLR (0.8)	ALPK1 (0.6)	DMRT2 (0.6)	CWC27 (0.4)
ENSG00000136738	STAM PPI subnetwork	0.67	>=0.20	FBXO43 (1.8)	C6orf120 (1.7)	ZNF385D (1.6)	WT1 (1.4)	RNF19A (1.3)	WT1-AS (1.1)	ROBO2 (1.1)	VLDLR (0.9)	ALPK1 (0.7)	ENSG00000228536 (0.7)
GO:0033627	cell adhesion mediated by integrin	0.67	>=0.20	ENSG00000237992 (2.7)	FSTL1 (1.8)	FBXO43 (1.7)	ENSG00000253658 (1.6)	EFEMP1 (1.4)	C6orf70 (1.3)	WT1 (1.3)	STRA6 (1.1)	VLDLR (0.8)	WT1-AS (0.6)
KEGG_PYRIMIDINE_METABOLISM	KEGG_PYRIMIDINE_METABOLISM	0.67	>=0.20	MRPL15 (1.5)	AKT1 (1.0)	C6orf70 (1.0)	DYSF (0.9)	ZBTB42 (0.8)	TCTE3 (0.7)	ENSG00000253658 (0.7)	FSTL1 (0.5)	ZPLD1 (0.4)	HAND2 (0.4)
ENSG00000139132	FGD4 PPI subnetwork	0.67	>=0.20	PDE4D (2.9)	C10orf67 (1.6)	CACNA1E (1.4)	HAND2 (1.2)	FBXO43 (1.0)	AKT1 (1.0)	WT1-AS (0.9)	C6orf208 (0.8)	LINC00242 (0.7)	ROBO2 (0.6)
ENSG00000130382	MLLT1 PPI subnetwork	0.67	>=0.20	FBXO43 (2.1)	PHF10 (1.7)	ENSG00000253658 (1.2)	SPAG1 (1.1)	ENSG00000228536 (1.1)	C10orf67 (1.0)	VLDLR (0.9)	NFIX (0.7)	ZPLD1 (0.6)	LINC00242 (0.5)
ENSG00000181656	GPR88 PPI subnetwork	0.67	>=0.20	CWC27 (1.6)	EFEMP1 (1.3)	LINC00242 (1.2)	HAND2 (1.1)	C10orf67 (1.1)	STRA6 (1.0)	C6orf208 (1.0)	PCSK5 (0.9)	ZPLD1 (0.8)	DMRT2 (0.8)
ENSG00000198000	NOL8 PPI subnetwork	0.67	>=0.20	C6orf120 (1.6)	NFIX (1.5)	CWC27 (1.4)	POLR2K (1.4)	KIAA0947 (1.4)	C10orf67 (1.0)	C6orf208 (0.8)	WT1-AS (0.6)	ENSG00000237992 (0.6)	ISLR (0.3)
ENSG00000113522	RAD50 PPI subnetwork	0.67	>=0.20	PHF10 (1.7)	TCTE3 (1.3)	ENSG00000237992 (1.0)	ENSG00000253658 (1.0)	KIAA0947 (0.8)	CWC27 (0.8)	LINC00242 (0.8)	ALPK1 (0.8)	WDR27 (0.7)	FBXO43 (0.6)
GO:0006636	unsaturated fatty acid biosynthetic process	0.67	>=0.20	SPAG1 (1.9)	LINC00242 (1.6)	WT1 (1.3)	DMRT2 (1.2)	ZBTB42 (0.8)	FBXO43 (0.8)	C10orf67 (0.8)	ENSG00000237992 (0.7)	CACNA1E (0.7)	POLR2K (0.6)
GO:0016684	oxidoreductase activity, acting on peroxide as acceptor	0.67	>=0.20	DYSF (1.4)	WDR27 (1.3)	C6orf208 (1.0)	ISLR (1.0)	MRPL15 (0.9)	NFIX (0.9)	PHF10 (0.9)	POLR2K (0.8)	CACNA1E (0.7)	WT1-AS (0.5)
GO:0004601	peroxidase activity	0.67	>=0.20	DYSF (1.4)	WDR27 (1.3)	C6orf208 (1.0)	ISLR (1.0)	MRPL15 (0.9)	NFIX (0.9)	PHF10 (0.9)	POLR2K (0.8)	CACNA1E (0.7)	WT1-AS (0.5)
ENSG00000165288	BRWD3 PPI subnetwork	0.67	>=0.20	KIAA0947 (2.9)	RNF19A (1.5)	C6orf70 (1.4)	ENSG00000257859 (1.3)	DYSF (1.1)	PHF10 (1.1)	TCTE3 (1.0)	PDE4D (0.9)	C6orf120 (0.9)	ZPLD1 (0.8)
GO:0005778	peroxisomal membrane	0.67	>=0.20	C6orf120 (2.5)	AIG1 (1.9)	RGS22 (1.4)	SPAG1 (1.2)	MRPL15 (1.1)	TCTE3 (1.1)	RNF19A (1.1)	POLR2K (1.0)	ZNF385D (0.9)	ALPK1 (0.9)
GO:0031903	microbody membrane	0.67	>=0.20	C6orf120 (2.5)	AIG1 (1.9)	RGS22 (1.4)	SPAG1 (1.2)	MRPL15 (1.1)	TCTE3 (1.1)	RNF19A (1.1)	POLR2K (1.0)	ZNF385D (0.9)	ALPK1 (0.9)
MP:0002022	increased lymphoma incidence	0.67	>=0.20	PHF10 (1.6)	RNF19A (1.5)	ALPK1 (1.2)	WDR27 (0.8)	EFEMP1 (0.8)	C6orf70 (0.6)	ENSG00000228536 (0.6)	VLDLR (0.5)	FBXO43 (0.5)	NFIX (0.5)
MP:0005658	increased susceptibility to diet-induced obesity	0.67	>=0.20	RGS22 (1.9)	PCSK5 (1.9)	ENSG00000257859 (1.6)	ISLR (1.4)	ZPLD1 (1.3)	HAND2 (1.3)	VLDLR (1.2)	TCTE3 (1.2)	LINC00242 (1.1)	ZNF385D (0.9)
REACTOME_E2F_MEDIATED_REGULATION_OF_DNA_REPLICATION	REACTOME_E2F_MEDIATED_REGULATION_OF_DNA_REPLICATION	0.67	>=0.20	PHF10 (1.6)	ZPLD1 (1.0)	AIG1 (0.9)	C6orf70 (0.9)	TCTE3 (0.9)	FBXO43 (0.7)	PCSK5 (0.7)	WT1 (0.6)	WDR27 (0.5)	AKT1 (0.5)
GO:0048193	Golgi vesicle transport	0.67	>=0.20	C6orf120 (3.6)	ENSG00000257859 (1.7)	TCTE3 (1.3)	C6orf70 (1.0)	ROBO2 (1.0)	KIAA0947 (0.8)	POLR2K (0.8)	ENSG00000228536 (0.7)	CWC27 (0.5)	WT1 (0.5)
ENSG00000137500	CCDC90B PPI subnetwork	0.67	>=0.20	NFIX (1.6)	FBXO43 (1.4)	ENSG00000228536 (1.4)	HAND2 (1.0)	ENSG00000253658 (0.9)	C6orf208 (0.8)	CACNA1E (0.7)	DMRT2 (0.7)	PDE4D (0.7)	C6orf70 (0.7)
GO:0009306	protein secretion	0.67	>=0.20	ZPLD1 (3.7)	PDE4D (2.3)	RNF19A (1.6)	LINC00242 (1.5)	C6orf208 (1.3)	EFEMP1 (0.8)	C6orf70 (0.7)	WDR27 (0.7)	FBXO43 (0.6)	SPAG1 (0.4)
GO:0050433	regulation of catecholamine secretion	0.67	>=0.20	ZNF385D (3.0)	RGS22 (2.0)	AIG1 (1.8)	C6orf208 (1.7)	WT1-AS (1.1)	STRA6 (0.9)	WT1 (0.9)	ROBO2 (0.8)	WDR27 (0.8)	ENSG00000228536 (0.7)
ENSG00000145817	YIPF5 PPI subnetwork	0.67	>=0.20	WT1-AS (1.5)	C6orf120 (1.5)	PDE4D (1.4)	NFIX (1.2)	WDR27 (1.0)	TCTE3 (0.9)	LINC00242 (0.9)	ENSG00000257859 (0.9)	ROBO2 (0.7)	ISLR (0.7)
ENSG00000099942	CRKL PPI subnetwork	0.67	>=0.20	AKT1 (2.6)	ENSG00000237992 (2.0)	RNF19A (1.6)	WDR27 (1.4)	KLF12 (1.3)	WT1 (1.2)	VLDLR (1.1)	STRA6 (1.1)	WT1-AS (1.0)	ZBTB42 (0.8)
GO:0030315	T-tubule	0.67	>=0.20	DYSF (2.3)	PDE4D (2.2)	ZNF385D (1.8)	ENSG00000228536 (1.7)	NFIX (1.4)	LINC00242 (1.3)	ZBTB42 (1.0)	HAND2 (0.9)	ZPLD1 (0.9)	PCSK5 (0.8)
GO:0034702	ion channel complex	0.67	>=0.20	CACNA1E (3.2)	ROBO2 (1.9)	ZNF385D (1.4)	STRA6 (1.2)	ZPLD1 (1.0)	WT1-AS (0.9)	ISLR (0.8)	ENSG00000253658 (0.8)	WT1 (0.7)	DYSF (0.6)
REACTOME_AXON_GUIDANCE	REACTOME_AXON_GUIDANCE	0.67	>=0.20	FSTL1 (2.7)	ROBO2 (2.6)	CACNA1E (1.8)	AKT1 (1.7)	DYSF (1.7)	ISLR (1.6)	ZNF385D (1.2)	KLF12 (1.0)	AIG1 (0.9)	VLDLR (0.8)
GO:0030552	cAMP binding	0.67	>=0.20	PDE4D (2.2)	PHF10 (1.8)	VLDLR (1.7)	HAND2 (1.7)	ENSG00000257859 (1.6)	C10orf67 (1.4)	WT1 (1.2)	ENSG00000228536 (1.1)	WT1-AS (1.0)	TCTE3 (0.9)
ENSG00000136936	XPA PPI subnetwork	0.67	>=0.20	CWC27 (1.4)	C6orf70 (0.9)	RGS22 (0.9)	ZBTB42 (0.8)	ENSG00000253658 (0.7)	WDR27 (0.5)	C6orf208 (0.5)	KLF12 (0.5)	ENSG00000228536 (0.4)	ALPK1 (0.3)
KEGG_ADIPOCYTOKINE_SIGNALING_PATHWAY	KEGG_ADIPOCYTOKINE_SIGNALING_PATHWAY	0.67	>=0.20	DMRT2 (1.7)	ALPK1 (1.5)	PDE4D (1.4)	ENSG00000253658 (1.4)	KLF12 (1.3)	ENSG00000257859 (1.0)	VLDLR (0.8)	PHF10 (0.7)	PCSK5 (0.7)	C6orf208 (0.6)
ENSG00000177688	SUMO4 PPI subnetwork	0.67	>=0.20	MRPL15 (2.9)	VLDLR (1.0)	PCSK5 (0.6)	TCTE3 (0.4)	C10orf67 (0.4)	PHF10 (0.3)	DMRT2 (0.3)	ENSG00000253658 (0.3)	ENSG00000257859 (0.2)	AIG1 (0.2)
ENSG00000167645	YIF1B PPI subnetwork	0.67	>=0.20	C6orf120 (2.3)	WT1-AS (1.8)	POLR2K (1.3)	PDE4D (1.3)	AIG1 (1.3)	FBXO43 (1.3)	ISLR (1.2)	ROBO2 (1.0)	ENSG00000257859 (0.9)	NFIX (0.8)
GO:0006171	cAMP biosynthetic process	0.67	>=0.20	CACNA1E (2.1)	C6orf208 (2.1)	DMRT2 (2.1)	C10orf67 (2.0)	RGS22 (1.6)	LINC00242 (1.6)	ROBO2 (1.5)	VLDLR (1.4)	ENSG00000237992 (1.0)	ZNF385D (1.0)
REACTOME_ACETYLCHOLINE_NEUROTRANSMITTER_RELEASE_CYCLE	REACTOME_ACETYLCHOLINE_NEUROTRANSMITTER_RELEASE_CYCLE	0.67	>=0.20	ROBO2 (2.5)	HAND2 (1.7)	ENSG00000228536 (1.5)	POLR2K (1.4)	ENSG00000237992 (1.4)	ZNF385D (1.1)	ZBTB42 (1.0)	FBXO43 (0.9)	STRA6 (0.8)	PDE4D (0.8)
ENSG00000136869	TLR4 PPI subnetwork	0.67	>=0.20	CACNA1E (1.6)	ALPK1 (1.1)	DMRT2 (0.9)	KLF12 (0.7)	AKT1 (0.7)	PCSK5 (0.6)	ENSG00000257859 (0.6)	LINC00242 (0.4)	RGS22 (0.3)	KIAA0947 (0.1)
MP:0008497	decreased IgG2b level	0.67	>=0.20	RNF19A (2.7)	KLF12 (1.3)	ENSG00000253658 (1.3)	DMRT2 (1.2)	HAND2 (0.8)	PHF10 (0.8)	SPAG1 (0.6)	PDE4D (0.6)	WDR27 (0.6)	WT1-AS (0.5)
GO:0032982	myosin filament	0.67	>=0.20	DYSF (1.9)	ENSG00000257859 (1.4)	ENSG00000253658 (1.3)	ALPK1 (1.1)	CACNA1E (0.7)	ISLR (0.7)	ZNF385D (0.6)	SPAG1 (0.6)	HAND2 (0.5)	C10orf67 (0.3)
ENSG00000171132	PRKCE PPI subnetwork	0.67	>=0.20	PDE4D (1.9)	CACNA1E (1.7)	AKT1 (1.5)	DYSF (1.4)	WT1-AS (1.3)	ENSG00000257859 (1.0)	VLDLR (0.9)	ZNF385D (0.9)	FSTL1 (0.8)	ROBO2 (0.8)
KEGG_MELANOGENESIS	KEGG_MELANOGENESIS	0.67	>=0.20	STRA6 (2.1)	PCSK5 (1.6)	ROBO2 (1.5)	KLF12 (1.5)	FSTL1 (1.4)	ENSG00000228536 (1.1)	NFIX (1.1)	ENSG00000237992 (1.0)	AKT1 (0.8)	SPAG1 (0.8)
ENSG00000197597	ENSG00000197597 PPI subnetwork	0.67	>=0.20	CWC27 (1.1)	FBXO43 (1.1)	ENSG00000253658 (1.1)	ENSG00000237992 (0.7)	NFIX (0.7)	KIAA0947 (0.6)	ZNF385D (0.6)	WT1-AS (0.6)	POLR2K (0.5)	PHF10 (0.4)
ENSG00000203813	HIST1H3H PPI subnetwork	0.67	>=0.20	FBXO43 (1.9)	AKT1 (1.4)	ZBTB42 (1.3)	NFIX (1.0)	ENSG00000253658 (0.9)	ISLR (0.7)	KLF12 (0.7)	RGS22 (0.7)	ROBO2 (0.6)	STRA6 (0.6)
REACTOME_ABCA_TRANSPORTERS_IN_LIPID_HOMEOSTASIS	REACTOME_ABCA_TRANSPORTERS_IN_LIPID_HOMEOSTASIS	0.67	>=0.20	RGS22 (1.9)	AIG1 (1.4)	C6orf70 (1.3)	ZBTB42 (1.0)	C6orf120 (1.0)	ALPK1 (0.9)	NFIX (0.6)	C10orf67 (0.5)	PHF10 (0.5)	ENSG00000253658 (0.4)
ENSG00000077514	POLD3 PPI subnetwork	0.67	>=0.20	ALPK1 (1.3)	ZPLD1 (1.3)	PHF10 (1.1)	MRPL15 (0.9)	POLR2K (0.8)	TCTE3 (0.7)	EFEMP1 (0.6)	LINC00242 (0.6)	ISLR (0.6)	ZBTB42 (0.6)
ENSG00000149257	SERPINH1 PPI subnetwork	0.67	>=0.20	DYSF (3.1)	ENSG00000237992 (1.6)	CWC27 (1.4)	FSTL1 (1.2)	ENSG00000257859 (0.9)	ZNF385D (0.7)	PCSK5 (0.6)	AKT1 (0.6)	ZBTB42 (0.5)	SPAG1 (0.3)
ENSG00000005249	PRKAR2B PPI subnetwork	0.67	>=0.20	CACNA1E (3.9)	PDE4D (1.1)	C10orf67 (1.0)	AKT1 (0.8)	WT1-AS (0.8)	ALPK1 (0.7)	ZPLD1 (0.4)	AIG1 (0.4)	ENSG00000257859 (0.3)	ENSG00000228536 (0.3)
ENSG00000102158	MAGT1 PPI subnetwork	0.67	>=0.20	C6orf70 (1.3)	AIG1 (1.2)	PCSK5 (1.2)	C6orf120 (1.0)	VLDLR (1.0)	ALPK1 (1.0)	ENSG00000228536 (0.8)	ISLR (0.7)	STRA6 (0.7)	ENSG00000257859 (0.6)
MP:0008565	decreased interferon-beta secretion	0.67	>=0.20	ZBTB42 (1.6)	TCTE3 (1.3)	RGS22 (1.1)	ROBO2 (1.1)	ENSG00000253658 (0.8)	SPAG1 (0.8)	C10orf67 (0.7)	PDE4D (0.7)	NFIX (0.6)	C6orf70 (0.6)
MP:0002664	decreased circulating adrenocorticotropin level	0.67	>=0.20	RGS22 (2.6)	C6orf208 (2.1)	DMRT2 (2.1)	WT1 (1.6)	ENSG00000228536 (1.5)	C10orf67 (1.2)	RNF19A (1.1)	EFEMP1 (1.1)	C6orf70 (1.1)	AIG1 (0.9)
GO:0007411	axon guidance	0.67	>=0.20	ROBO2 (3.9)	CACNA1E (2.1)	RGS22 (1.8)	FSTL1 (1.5)	KLF12 (1.5)	AIG1 (1.3)	AKT1 (1.2)	ZNF385D (1.1)	ISLR (0.8)	DYSF (0.8)
MP:0000048	abnormal stria vascularis morphology	0.67	>=0.20	ENSG00000228536 (1.6)	FSTL1 (1.6)	EFEMP1 (1.5)	DMRT2 (1.2)	CACNA1E (1.2)	PDE4D (1.2)	FBXO43 (1.1)	ENSG00000237992 (1.0)	SPAG1 (0.8)	KLF12 (0.8)
REACTOME_TRANSPORT_OF_MATURE_TRANSCRIPT_TO_CYTOPLASM	REACTOME_TRANSPORT_OF_MATURE_TRANSCRIPT_TO_CYTOPLASM	0.67	>=0.20	PHF10 (3.1)	KIAA0947 (2.1)	C6orf70 (2.0)	POLR2K (1.1)	LINC00242 (0.7)	CWC27 (0.7)	HAND2 (0.6)	CACNA1E (0.5)	PCSK5 (0.5)	C6orf208 (0.5)
ENSG00000156273	BACH1 PPI subnetwork	0.67	>=0.20	PHF10 (1.8)	CWC27 (1.5)	RNF19A (1.5)	KLF12 (1.3)	ZNF385D (1.1)	STRA6 (1.0)	NFIX (0.8)	WT1 (0.8)	ENSG00000228536 (0.6)	DMRT2 (0.5)
GO:0042278	purine nucleoside metabolic process	0.67	>=0.20	C6orf70 (3.5)	FBXO43 (1.8)	C10orf67 (1.6)	WDR27 (1.4)	LINC00242 (1.2)	ZNF385D (1.1)	AIG1 (1.0)	DYSF (0.9)	C6orf208 (0.7)	MRPL15 (0.7)
ENSG00000105173	CCNE1 PPI subnetwork	0.67	>=0.20	NFIX (2.8)	RNF19A (1.5)	ENSG00000228536 (1.2)	PCSK5 (1.1)	TCTE3 (0.9)	AKT1 (0.9)	PHF10 (0.9)	FSTL1 (0.9)	WT1 (0.7)	ZPLD1 (0.7)
GO:0001945	lymph vessel development	0.67	>=0.20	WT1 (3.3)	DYSF (3.1)	EFEMP1 (1.8)	ENSG00000237992 (1.8)	WT1-AS (1.8)	KLF12 (1.6)	LINC00242 (1.1)	ROBO2 (1.1)	CACNA1E (0.9)	FSTL1 (0.9)
REACTOME_TELOMERE_C:STRAND_LAGGING_STRAND_SYNTHESIS	REACTOME_TELOMERE_C:STRAND_LAGGING_STRAND_SYNTHESIS	0.67	>=0.20	PHF10 (1.5)	ALPK1 (1.0)	C10orf67 (0.9)	WDR27 (0.8)	POLR2K (0.8)	ZPLD1 (0.8)	LINC00242 (0.7)	ENSG00000237992 (0.6)	ZBTB42 (0.4)	MRPL15 (0.4)
MP:0001154	seminiferous tubule degeneration	0.67	>=0.20	PHF10 (2.7)	HAND2 (2.5)	STRA6 (2.3)	WT1 (2.1)	PCSK5 (2.1)	WDR27 (2.0)	LINC00242 (1.8)	CACNA1E (1.4)	ZBTB42 (1.0)	RGS22 (0.8)
GO:0009635	response to herbicide	0.68	>=0.20	C6orf70 (2.7)	SPAG1 (1.8)	HAND2 (1.7)	DYSF (1.6)	ZNF385D (1.1)	STRA6 (1.1)	VLDLR (0.8)	ENSG00000228536 (0.8)	WT1 (0.7)	ENSG00000253658 (0.7)
REACTOME_ABC:FAMILY_PROTEINS_MEDIATED_TRANSPORT	REACTOME_ABC:FAMILY_PROTEINS_MEDIATED_TRANSPORT	0.68	>=0.20	C6orf70 (1.7)	STRA6 (1.2)	ENSG00000237992 (1.0)	C6orf120 (1.0)	ALPK1 (1.0)	RGS22 (0.8)	PCSK5 (0.8)	AIG1 (0.5)	ZBTB42 (0.4)	ISLR (0.3)
MP:0004986	abnormal osteoblast morphology	0.68	>=0.20	FSTL1 (3.8)	WDR27 (1.3)	WT1-AS (1.2)	PCSK5 (0.9)	AKT1 (0.9)	C10orf67 (0.9)	DYSF (0.8)	STRA6 (0.7)	SPAG1 (0.6)	CACNA1E (0.6)
ENSG00000108510	MED13 PPI subnetwork	0.68	>=0.20	POLR2K (2.9)	C6orf120 (2.9)	KIAA0947 (1.7)	LINC00242 (1.2)	WT1 (1.1)	C6orf70 (1.0)	CWC27 (0.9)	KLF12 (0.8)	ENSG00000257859 (0.7)	ENSG00000228536 (0.6)
GO:0050819	negative regulation of coagulation	0.68	>=0.20	ROBO2 (2.1)	ZBTB42 (1.9)	LINC00242 (1.9)	C10orf67 (1.8)	C6orf208 (1.6)	FBXO43 (1.6)	SPAG1 (1.5)	RGS22 (1.3)	ENSG00000257859 (1.1)	FSTL1 (0.9)
MP:0000820	abnormal choroid plexus morphology	0.68	>=0.20	KLF12 (2.1)	PCSK5 (1.9)	ENSG00000228536 (1.2)	KIAA0947 (1.1)	NFIX (1.1)	AIG1 (1.0)	ZNF385D (1.0)	STRA6 (0.8)	POLR2K (0.8)	ENSG00000253658 (0.7)
GO:0031672	A band	0.68	>=0.20	HAND2 (1.4)	DYSF (1.1)	WT1-AS (1.1)	WT1 (0.8)	CACNA1E (0.8)	ENSG00000257859 (0.6)	VLDLR (0.5)	ISLR (0.3)	MRPL15 (0.3)	ALPK1 (0.3)
GO:0030057	desmosome	0.68	>=0.20	AIG1 (1.9)	VLDLR (1.1)	EFEMP1 (1.0)	ENSG00000228536 (0.9)	LINC00242 (0.8)	STRA6 (0.7)	TCTE3 (0.7)	ENSG00000237992 (0.7)	FSTL1 (0.6)	CACNA1E (0.4)
ENSG00000166598	HSP90B1 PPI subnetwork	0.68	>=0.20	AIG1 (2.8)	ENSG00000257859 (2.5)	ZPLD1 (1.2)	PCSK5 (0.8)	WT1-AS (0.7)	ISLR (0.6)	PHF10 (0.4)	ENSG00000228536 (0.4)	VLDLR (0.3)	TCTE3 (0.3)
ENSG00000132646	PCNA PPI subnetwork	0.68	>=0.20	FBXO43 (1.5)	STRA6 (0.8)	CWC27 (0.7)	TCTE3 (0.6)	ENSG00000253658 (0.6)	ZPLD1 (0.6)	ENSG00000237992 (0.5)	PDE4D (0.5)	MRPL15 (0.4)	KIAA0947 (0.4)
GO:0005775	vacuolar lumen	0.68	>=0.20	C6orf120 (2.0)	ZPLD1 (1.7)	C6orf70 (1.5)	FBXO43 (1.3)	C6orf208 (1.0)	AIG1 (0.8)	WDR27 (0.6)	ROBO2 (0.5)	VLDLR (0.5)	ENSG00000228536 (0.4)
GO:0006501	C-terminal protein lipidation	0.68	>=0.20	C6orf120 (3.6)	C6orf70 (3.3)	TCTE3 (2.5)	POLR2K (1.7)	AIG1 (1.6)	PDE4D (1.1)	WDR27 (1.1)	ALPK1 (1.0)	PHF10 (0.8)	FBXO43 (0.8)
ENSG00000129214	SHBG PPI subnetwork	0.68	>=0.20	DYSF (2.5)	FSTL1 (2.5)	EFEMP1 (1.6)	PDE4D (1.1)	ZBTB42 (0.9)	C10orf67 (0.7)	ISLR (0.7)	TCTE3 (0.6)	PHF10 (0.5)	CACNA1E (0.4)
ENSG00000196411	EPHB4 PPI subnetwork	0.68	>=0.20	AKT1 (1.7)	ENSG00000257859 (1.6)	DYSF (1.6)	KLF12 (1.3)	CACNA1E (1.2)	HAND2 (1.1)	MRPL15 (0.4)	PDE4D (0.4)	KIAA0947 (0.4)	STRA6 (0.3)
GO:0035591	signaling adaptor activity	0.68	>=0.20	KLF12 (2.0)	ENSG00000257859 (1.7)	RNF19A (1.0)	ENSG00000253658 (0.8)	ZNF385D (0.7)	VLDLR (0.6)	ZPLD1 (0.5)	ROBO2 (0.5)	C6orf208 (0.5)	AIG1 (0.5)
GO:0016558	protein import into peroxisome matrix	0.68	>=0.20	C6orf120 (3.1)	C6orf70 (3.0)	AIG1 (2.6)	RGS22 (2.2)	SPAG1 (2.0)	TCTE3 (1.7)	FBXO43 (1.4)	ZNF385D (1.4)	C10orf67 (1.1)	ENSG00000228536 (1.1)
GO:0043954	cellular component maintenance	0.68	>=0.20	ENSG00000237992 (2.1)	C10orf67 (2.0)	C6orf120 (1.8)	ENSG00000257859 (1.5)	AIG1 (1.4)	ENSG00000253658 (1.2)	ROBO2 (0.8)	RGS22 (0.6)	ALPK1 (0.5)	ZPLD1 (0.5)
GO:0015450	P-P-bond-hydrolysis-driven protein transmembrane transporter activity	0.68	>=0.20	POLR2K (2.3)	C10orf67 (1.9)	LINC00242 (1.2)	MRPL15 (1.2)	KIAA0947 (1.1)	ENSG00000257859 (0.7)	AIG1 (0.6)	C6orf70 (0.4)	C6orf208 (0.3)	ISLR (0.3)
MP:0002446	abnormal macrophage morphology	0.68	>=0.20	ALPK1 (1.6)	AIG1 (1.2)	FBXO43 (1.1)	PDE4D (1.0)	EFEMP1 (1.0)	ZPLD1 (0.7)	ZNF385D (0.6)	PCSK5 (0.5)	ROBO2 (0.4)	DYSF (0.3)
MP:0004974	decreased regulatory T cell number	0.68	>=0.20	SPAG1 (2.8)	RNF19A (2.5)	C6orf208 (1.2)	PDE4D (1.0)	FBXO43 (0.9)	STRA6 (0.9)	NFIX (0.7)	ENSG00000228536 (0.7)	ROBO2 (0.7)	ENSG00000253658 (0.6)
MP:0000940	abnormal motor neuron innervation	0.68	>=0.20	ZNF385D (2.8)	RGS22 (2.8)	KLF12 (2.5)	ZBTB42 (2.0)	AIG1 (1.9)	FBXO43 (1.6)	ENSG00000257859 (1.5)	SPAG1 (1.3)	ROBO2 (1.1)	ZPLD1 (1.1)
ENSG00000023734	STRAP PPI subnetwork	0.68	>=0.20	PDE4D (2.0)	POLR2K (1.7)	STRA6 (1.5)	MRPL15 (1.4)	WDR27 (1.2)	ZPLD1 (1.1)	C6orf120 (0.8)	ZBTB42 (0.8)	KLF12 (0.6)	ENSG00000228536 (0.4)
ENSG00000135999	EPC2 PPI subnetwork	0.68	>=0.20	POLR2K (1.8)	CWC27 (1.8)	AKT1 (1.6)	TCTE3 (1.5)	EFEMP1 (0.9)	LINC00242 (0.9)	MRPL15 (0.6)	PCSK5 (0.6)	WDR27 (0.5)	ZPLD1 (0.4)
ENSG00000075711	DLG1 PPI subnetwork	0.68	>=0.20	CACNA1E (3.7)	AIG1 (1.5)	C6orf208 (1.2)	PDE4D (1.1)	ROBO2 (0.9)	NFIX (0.7)	EFEMP1 (0.7)	ZPLD1 (0.7)	ENSG00000228536 (0.7)	WDR27 (0.6)
MP:0004736	abnormal distortion product otoacoustic emission	0.68	>=0.20	CACNA1E (2.1)	EFEMP1 (1.5)	DMRT2 (1.2)	RGS22 (1.2)	C6orf208 (1.2)	ZPLD1 (1.1)	C10orf67 (1.1)	PDE4D (1.0)	ENSG00000253658 (1.0)	ENSG00000257859 (1.0)
ENSG00000177879	AP3S1 PPI subnetwork	0.68	>=0.20	C6orf70 (3.2)	AIG1 (1.9)	C6orf120 (1.7)	PDE4D (1.7)	ALPK1 (1.3)	ENSG00000257859 (1.0)	KLF12 (0.7)	PCSK5 (0.7)	HAND2 (0.6)	EFEMP1 (0.6)
GO:0002011	morphogenesis of an epithelial sheet	0.68	>=0.20	C10orf67 (2.1)	ROBO2 (1.9)	VLDLR (1.6)	C6orf120 (1.4)	WT1 (1.3)	STRA6 (1.1)	ENSG00000257859 (0.9)	RNF19A (0.8)	FBXO43 (0.7)	PHF10 (0.7)
GO:0050922	negative regulation of chemotaxis	0.68	>=0.20	ROBO2 (2.5)	DYSF (2.0)	ZNF385D (1.9)	EFEMP1 (1.7)	FSTL1 (1.3)	C6orf120 (1.1)	AIG1 (1.1)	RNF19A (1.0)	STRA6 (0.8)	ZBTB42 (0.7)
GO:0045060	negative thymic T cell selection	0.68	>=0.20	C6orf120 (1.7)	RNF19A (1.7)	PDE4D (1.5)	C10orf67 (1.5)	AIG1 (1.1)	KLF12 (0.9)	VLDLR (0.7)	KIAA0947 (0.7)	PCSK5 (0.6)	RGS22 (0.5)
GO:0016573	histone acetylation	0.68	>=0.20	KIAA0947 (1.8)	LINC00242 (1.5)	CWC27 (1.4)	PHF10 (1.3)	AKT1 (1.3)	ENSG00000257859 (0.9)	C10orf67 (0.8)	ZPLD1 (0.5)	PDE4D (0.4)	MRPL15 (0.4)
GO:0031201	SNARE complex	0.68	>=0.20	C6orf120 (1.9)	ENSG00000228536 (1.8)	ROBO2 (1.6)	C6orf70 (1.3)	POLR2K (1.1)	ISLR (1.0)	ENSG00000257859 (0.9)	ALPK1 (0.9)	AKT1 (0.8)	PCSK5 (0.8)
ENSG00000139182	CLSTN3 PPI subnetwork	0.68	>=0.20	AIG1 (1.8)	ENSG00000257859 (1.7)	TCTE3 (1.4)	WT1 (1.1)	C6orf120 (0.9)	EFEMP1 (0.9)	ZPLD1 (0.9)	PCSK5 (0.8)	WT1-AS (0.8)	PHF10 (0.8)
MP:0008687	increased interleukin-2 secretion	0.68	>=0.20	RNF19A (2.1)	SPAG1 (1.9)	PDE4D (1.8)	ENSG00000228536 (1.5)	POLR2K (0.9)	EFEMP1 (0.8)	RGS22 (0.7)	ZPLD1 (0.7)	FBXO43 (0.6)	DYSF (0.5)
ENSG00000113013	HSPA9 PPI subnetwork	0.68	>=0.20	MRPL15 (1.7)	ZNF385D (1.6)	TCTE3 (1.2)	ENSG00000253658 (1.1)	SPAG1 (1.0)	PDE4D (0.7)	VLDLR (0.6)	AKT1 (0.4)	PHF10 (0.4)	STRA6 (0.4)
MP:0005011	increased eosinophil cell number	0.68	>=0.20	ENSG00000253658 (2.1)	SPAG1 (1.6)	ENSG00000228536 (1.6)	PDE4D (1.4)	RNF19A (1.2)	PHF10 (1.2)	EFEMP1 (0.8)	ZNF385D (0.6)	WDR27 (0.5)	C6orf208 (0.4)
GO:0000188	inactivation of MAPK activity	0.68	>=0.20	KLF12 (2.3)	FBXO43 (2.3)	PDE4D (1.9)	RNF19A (1.7)	AIG1 (1.5)	ZPLD1 (1.4)	ZNF385D (1.4)	SPAG1 (0.9)	WT1 (0.7)	CACNA1E (0.6)
GO:0007608	sensory perception of smell	0.68	>=0.20	ENSG00000237992 (2.0)	C6orf208 (1.8)	C10orf67 (1.8)	ENSG00000253658 (1.2)	ZNF385D (0.8)	ZBTB42 (0.8)	WDR27 (0.6)	RGS22 (0.6)	ROBO2 (0.6)	WT1-AS (0.6)
ENSG00000169641	LUZP1 PPI subnetwork	0.68	>=0.20	DYSF (2.4)	FSTL1 (2.1)	SPAG1 (1.6)	AKT1 (1.4)	EFEMP1 (1.4)	CWC27 (1.2)	ZNF385D (0.8)	WDR27 (0.3)	ROBO2 (0.3)	POLR2K (0.2)
KEGG_CYTOSOLIC_DNA_SENSING_PATHWAY	KEGG_CYTOSOLIC_DNA_SENSING_PATHWAY	0.68	>=0.20	C6orf208 (2.1)	ENSG00000253658 (1.6)	ZPLD1 (1.0)	EFEMP1 (0.9)	AKT1 (0.8)	ZBTB42 (0.7)	NFIX (0.7)	SPAG1 (0.6)	C10orf67 (0.6)	ENSG00000257859 (0.5)
GO:0008015	blood circulation	0.68	>=0.20	HAND2 (2.6)	DYSF (2.2)	WDR27 (1.2)	PDE4D (1.1)	VLDLR (0.9)	ZBTB42 (0.9)	ALPK1 (0.9)	WT1 (0.8)	C6orf70 (0.5)	CACNA1E (0.5)
MP:0002442	abnormal leukocyte physiology	0.68	>=0.20	PDE4D (1.9)	EFEMP1 (1.4)	FBXO43 (1.3)	ENSG00000228536 (1.2)	ALPK1 (1.2)	ZPLD1 (1.0)	RGS22 (0.7)	SPAG1 (0.7)	WDR27 (0.6)	C6orf70 (0.6)
GO:0050770	regulation of axonogenesis	0.68	>=0.20	ROBO2 (1.8)	AIG1 (1.5)	CACNA1E (1.4)	ENSG00000237992 (1.3)	C10orf67 (1.3)	NFIX (1.2)	AKT1 (1.2)	ALPK1 (1.2)	ZBTB42 (1.1)	KLF12 (1.0)
ENSG00000128908	INO80 PPI subnetwork	0.68	>=0.20	ZNF385D (1.2)	CWC27 (1.1)	ENSG00000253658 (1.0)	WT1 (0.6)	TCTE3 (0.5)	ENSG00000237992 (0.5)	CACNA1E (0.5)	KIAA0947 (0.5)	WDR27 (0.5)	C10orf67 (0.4)
ENSG00000131747	TOP2A PPI subnetwork	0.68	>=0.20	ENSG00000257859 (1.5)	CWC27 (1.0)	STRA6 (0.9)	PHF10 (0.8)	CACNA1E (0.8)	ENSG00000228536 (0.8)	WT1 (0.6)	ENSG00000237992 (0.6)	POLR2K (0.6)	FSTL1 (0.5)
GO:0016460	myosin II complex	0.68	>=0.20	DYSF (2.3)	ENSG00000257859 (1.8)	CACNA1E (1.1)	HAND2 (1.0)	ALPK1 (0.8)	ENSG00000253658 (0.6)	C10orf67 (0.5)	MRPL15 (0.3)	ISLR (0.3)	C6orf208 (0.3)
GO:0003725	double-stranded RNA binding	0.68	>=0.20	KIAA0947 (2.0)	AIG1 (1.2)	SPAG1 (1.0)	RGS22 (0.8)	KLF12 (0.8)	PDE4D (0.8)	ALPK1 (0.7)	WDR27 (0.6)	RNF19A (0.6)	C10orf67 (0.4)
GO:0044327	dendritic spine head	0.68	>=0.20	CACNA1E (5.0)	ZPLD1 (2.1)	ZNF385D (1.4)	HAND2 (1.2)	VLDLR (1.1)	C6orf208 (1.1)	RNF19A (1.0)	C6orf120 (1.0)	NFIX (0.9)	STRA6 (0.7)
GO:0014069	postsynaptic density	0.68	>=0.20	CACNA1E (5.0)	ZPLD1 (2.1)	ZNF385D (1.4)	HAND2 (1.2)	VLDLR (1.1)	C6orf208 (1.1)	RNF19A (1.0)	C6orf120 (1.0)	NFIX (0.9)	STRA6 (0.7)
GO:0071902	positive regulation of protein serine/threonine kinase activity	0.68	>=0.20	ZBTB42 (2.5)	ENSG00000257859 (2.4)	ALPK1 (1.7)	RNF19A (1.7)	KLF12 (1.5)	TCTE3 (1.3)	STRA6 (1.2)	CACNA1E (1.1)	DYSF (1.0)	AKT1 (1.0)
GO:0034142	toll-like receptor 4 signaling pathway	0.68	>=0.20	ALPK1 (2.3)	ENSG00000257859 (2.0)	SPAG1 (1.5)	CACNA1E (1.1)	ENSG00000228536 (1.1)	RNF19A (1.1)	C6orf208 (1.0)	PDE4D (0.9)	ZNF385D (0.8)	ROBO2 (0.8)
MP:0005464	abnormal platelet physiology	0.68	>=0.20	ALPK1 (1.6)	WT1-AS (1.6)	LINC00242 (1.2)	C6orf70 (1.2)	ENSG00000253658 (1.0)	AIG1 (1.0)	STRA6 (0.9)	FBXO43 (0.9)	WT1 (0.8)	KLF12 (0.7)
ENSG00000120802	TMPO PPI subnetwork	0.68	>=0.20	KIAA0947 (2.0)	ENSG00000253658 (1.4)	C10orf67 (1.1)	PHF10 (0.9)	DYSF (0.8)	PCSK5 (0.6)	ENSG00000237992 (0.6)	MRPL15 (0.5)	WDR27 (0.5)	DMRT2 (0.4)
KEGG_PROXIMAL_TUBULE_BICARBONATE_RECLAMATION	KEGG_PROXIMAL_TUBULE_BICARBONATE_RECLAMATION	0.68	>=0.20	RGS22 (2.0)	MRPL15 (1.4)	ZNF385D (1.1)	TCTE3 (1.0)	RNF19A (1.0)	CACNA1E (0.7)	SPAG1 (0.7)	LINC00242 (0.7)	EFEMP1 (0.7)	C6orf208 (0.6)
GO:0016458	gene silencing	0.68	>=0.20	KLF12 (2.0)	ENSG00000237992 (1.7)	TCTE3 (1.6)	C10orf67 (1.5)	PHF10 (1.5)	ZBTB42 (1.4)	KIAA0947 (1.4)	AKT1 (1.0)	FBXO43 (1.0)	C6orf70 (0.9)
ENSG00000072832	CRMP1 PPI subnetwork	0.68	>=0.20	EFEMP1 (2.0)	POLR2K (1.6)	PHF10 (1.2)	AKT1 (1.1)	ENSG00000253658 (0.9)	HAND2 (0.8)	C6orf208 (0.7)	FBXO43 (0.5)	FSTL1 (0.5)	WDR27 (0.5)
GO:0009799	specification of symmetry	0.68	>=0.20	HAND2 (2.4)	WDR27 (2.3)	AIG1 (1.1)	DMRT2 (0.9)	C6orf70 (0.8)	CWC27 (0.7)	ALPK1 (0.7)	RGS22 (0.7)	PCSK5 (0.7)	PHF10 (0.6)
ENSG00000140694	PARN PPI subnetwork	0.68	>=0.20	CWC27 (2.9)	POLR2K (1.9)	NFIX (1.6)	KIAA0947 (1.5)	RNF19A (1.2)	SPAG1 (1.0)	VLDLR (0.8)	HAND2 (0.7)	PHF10 (0.7)	ALPK1 (0.6)
GO:0045494	photoreceptor cell maintenance	0.68	>=0.20	ENSG00000237992 (2.0)	ENSG00000253658 (1.8)	C6orf120 (1.8)	C10orf67 (1.5)	AIG1 (1.4)	ENSG00000257859 (1.2)	DMRT2 (0.9)	ENSG00000228536 (0.9)	ZPLD1 (0.9)	RGS22 (0.4)
KEGG_UBIQUITIN_MEDIATED_PROTEOLYSIS	KEGG_UBIQUITIN_MEDIATED_PROTEOLYSIS	0.68	>=0.20	RNF19A (2.6)	KIAA0947 (2.2)	POLR2K (1.9)	NFIX (1.4)	AKT1 (1.2)	KLF12 (1.1)	C6orf120 (1.0)	C6orf70 (0.9)	ENSG00000257859 (0.7)	RGS22 (0.6)
GO:0007164	establishment of tissue polarity	0.68	>=0.20	ENSG00000237992 (2.6)	STRA6 (2.1)	C6orf120 (2.0)	LINC00242 (1.4)	FSTL1 (1.2)	HAND2 (1.1)	PCSK5 (1.0)	ISLR (0.9)	ENSG00000228536 (0.7)	NFIX (0.6)
ENSG00000187741	FANCA PPI subnetwork	0.68	>=0.20	AKT1 (2.8)	LINC00242 (2.1)	MRPL15 (1.5)	ZPLD1 (1.5)	PHF10 (1.3)	TCTE3 (1.1)	ZBTB42 (1.0)	WDR27 (1.0)	C6orf120 (0.8)	RGS22 (0.8)
KEGG_PPAR_SIGNALING_PATHWAY	KEGG_PPAR_SIGNALING_PATHWAY	0.68	>=0.20	PCSK5 (0.9)	ALPK1 (0.9)	TCTE3 (0.8)	C6orf120 (0.7)	ZPLD1 (0.6)	WT1-AS (0.6)	WT1 (0.5)	AIG1 (0.5)	C6orf70 (0.5)	MRPL15 (0.4)
KEGG_GLYCEROLIPID_METABOLISM	KEGG_GLYCEROLIPID_METABOLISM	0.68	>=0.20	ZPLD1 (1.2)	CACNA1E (1.2)	ZNF385D (1.1)	AIG1 (1.0)	PCSK5 (0.8)	WDR27 (0.8)	EFEMP1 (0.5)	FSTL1 (0.5)	ENSG00000228536 (0.5)	C6orf70 (0.4)
GO:0007212	dopamine receptor signaling pathway	0.68	>=0.20	C6orf208 (4.9)	LINC00242 (3.6)	CACNA1E (2.9)	RGS22 (1.5)	VLDLR (1.2)	EFEMP1 (0.8)	AKT1 (0.6)	DMRT2 (0.6)	WT1-AS (0.3)	C10orf67 (0.3)
GO:0016627	oxidoreductase activity, acting on the CH-CH group of donors	0.68	>=0.20	MRPL15 (1.4)	C6orf70 (1.2)	ENSG00000253658 (1.0)	ZPLD1 (0.8)	PCSK5 (0.8)	ALPK1 (0.6)	WDR27 (0.6)	DMRT2 (0.5)	SPAG1 (0.5)	AIG1 (0.2)
GO:0032580	Golgi cisterna membrane	0.68	>=0.20	SPAG1 (2.0)	TCTE3 (1.9)	KIAA0947 (1.8)	AKT1 (1.8)	AIG1 (1.6)	C6orf120 (1.4)	STRA6 (1.3)	PDE4D (1.1)	ZBTB42 (1.0)	VLDLR (0.8)
GO:0032993	protein-DNA complex	0.68	>=0.20	FBXO43 (2.0)	ENSG00000253658 (1.1)	ENSG00000237992 (1.0)	WT1 (0.9)	ZNF385D (0.7)	HAND2 (0.7)	WT1-AS (0.6)	ISLR (0.6)	ALPK1 (0.6)	PHF10 (0.5)
GO:0030799	regulation of cyclic nucleotide metabolic process	0.68	>=0.20	CACNA1E (2.1)	C6orf208 (2.0)	ROBO2 (1.8)	VLDLR (1.5)	C10orf67 (1.5)	DMRT2 (1.5)	RGS22 (1.3)	LINC00242 (1.2)	ZPLD1 (0.9)	WDR27 (0.5)
MP:0002490	abnormal immunoglobulin level	0.68	>=0.20	RNF19A (2.4)	ALPK1 (1.9)	C6orf208 (1.2)	KLF12 (1.2)	WDR27 (1.0)	WT1-AS (0.9)	ZPLD1 (0.8)	NFIX (0.6)	WT1 (0.5)	ENSG00000257859 (0.5)
GO:0050778	positive regulation of immune response	0.68	>=0.20	ALPK1 (2.7)	LINC00242 (1.4)	KLF12 (1.1)	ENSG00000253658 (1.0)	ZPLD1 (0.9)	WT1-AS (0.9)	WT1 (0.9)	RNF19A (0.8)	C6orf70 (0.7)	ENSG00000257859 (0.6)
ENSG00000149925	ALDOA PPI subnetwork	0.68	>=0.20	LINC00242 (2.3)	CACNA1E (2.1)	SPAG1 (2.0)	ZNF385D (1.9)	MRPL15 (0.9)	C6orf208 (0.8)	C10orf67 (0.6)	POLR2K (0.6)	CWC27 (0.6)	ENSG00000257859 (0.5)
MP:0003998	decreased thermal nociceptive threshold	0.68	>=0.20	CACNA1E (2.7)	ENSG00000257859 (2.3)	WT1-AS (2.1)	C6orf208 (1.5)	ENSG00000228536 (1.4)	ZNF385D (1.3)	ROBO2 (1.1)	ISLR (1.1)	C6orf120 (1.1)	PDE4D (0.9)
ENSG00000109103	UNC119 PPI subnetwork	0.68	>=0.20	POLR2K (1.7)	WDR27 (1.3)	ENSG00000257859 (1.3)	CWC27 (1.1)	PHF10 (1.1)	HAND2 (0.7)	EFEMP1 (0.7)	AKT1 (0.6)	CACNA1E (0.5)	C10orf67 (0.4)
ENSG00000111802	TDP2 PPI subnetwork	0.68	>=0.20	SPAG1 (1.9)	MRPL15 (1.4)	KLF12 (1.3)	WT1-AS (1.2)	POLR2K (1.1)	C10orf67 (0.9)	PDE4D (0.9)	WDR27 (0.8)	WT1 (0.8)	STRA6 (0.8)
ENSG00000172936	MYD88 PPI subnetwork	0.68	>=0.20	ZBTB42 (1.8)	CACNA1E (1.7)	ALPK1 (1.6)	EFEMP1 (1.4)	WT1-AS (1.1)	WT1 (1.0)	LINC00242 (0.8)	STRA6 (0.6)	C6orf208 (0.6)	ENSG00000237992 (0.5)
GO:0042755	eating behavior	0.68	>=0.20	PCSK5 (2.5)	RGS22 (2.0)	ZNF385D (1.7)	HAND2 (1.5)	DMRT2 (1.5)	ZBTB42 (1.1)	CACNA1E (0.7)	C6orf120 (0.6)	ENSG00000237992 (0.6)	AIG1 (0.5)
REACTOME_CALMODULIN_INDUCED_EVENTS	REACTOME_CALMODULIN_INDUCED_EVENTS	0.68	>=0.20	CACNA1E (2.7)	DMRT2 (2.3)	ZNF385D (1.9)	NFIX (1.8)	VLDLR (1.1)	ALPK1 (1.0)	ENSG00000257859 (0.9)	PCSK5 (0.7)	WT1-AS (0.6)	SPAG1 (0.6)
REACTOME_CAM_PATHWAY	REACTOME_CAM_PATHWAY	0.68	>=0.20	CACNA1E (2.7)	DMRT2 (2.3)	ZNF385D (1.9)	NFIX (1.8)	VLDLR (1.1)	ALPK1 (1.0)	ENSG00000257859 (0.9)	PCSK5 (0.7)	WT1-AS (0.6)	SPAG1 (0.6)
GO:0034762	regulation of transmembrane transport	0.68	>=0.20	CACNA1E (2.5)	ZNF385D (1.6)	ENSG00000228536 (1.4)	ISLR (1.1)	VLDLR (1.0)	STRA6 (0.8)	ALPK1 (0.7)	PCSK5 (0.7)	HAND2 (0.6)	AKT1 (0.6)
GO:0042035	regulation of cytokine biosynthetic process	0.68	>=0.20	SPAG1 (2.4)	C10orf67 (2.1)	RNF19A (1.7)	ENSG00000253658 (1.2)	ALPK1 (1.1)	RGS22 (1.0)	KLF12 (1.0)	PHF10 (0.8)	ZBTB42 (0.7)	ZPLD1 (0.5)
GO:0044309	neuron spine	0.68	>=0.20	CACNA1E (5.1)	ZNF385D (1.5)	ZPLD1 (1.4)	HAND2 (1.4)	VLDLR (1.0)	C6orf208 (0.7)	C6orf120 (0.7)	RNF19A (0.7)	ROBO2 (0.7)	STRA6 (0.6)
GO:0043197	dendritic spine	0.68	>=0.20	CACNA1E (5.1)	ZNF385D (1.5)	ZPLD1 (1.4)	HAND2 (1.4)	VLDLR (1.0)	C6orf208 (0.7)	C6orf120 (0.7)	RNF19A (0.7)	ROBO2 (0.7)	STRA6 (0.6)
GO:0046394	carboxylic acid biosynthetic process	0.68	>=0.20	MRPL15 (1.3)	ALPK1 (1.1)	ENSG00000253658 (0.8)	AIG1 (0.6)	VLDLR (0.5)	PDE4D (0.4)	KLF12 (0.3)	ENSG00000228536 (0.3)	SPAG1 (0.2)	TCTE3 (0.2)
GO:0016053	organic acid biosynthetic process	0.68	>=0.20	MRPL15 (1.3)	ALPK1 (1.1)	ENSG00000253658 (0.8)	AIG1 (0.6)	VLDLR (0.5)	PDE4D (0.4)	KLF12 (0.3)	ENSG00000228536 (0.3)	SPAG1 (0.2)	TCTE3 (0.2)
MP:0000708	thymus hyperplasia	0.68	>=0.20	ENSG00000228536 (1.5)	WT1-AS (1.4)	NFIX (1.3)	DMRT2 (1.3)	RNF19A (1.2)	LINC00242 (0.9)	RGS22 (0.8)	SPAG1 (0.8)	POLR2K (0.8)	PDE4D (0.5)
GO:0031279	regulation of cyclase activity	0.68	>=0.20	C10orf67 (2.8)	RGS22 (2.3)	C6orf208 (2.1)	CACNA1E (2.1)	ROBO2 (1.8)	DMRT2 (1.6)	VLDLR (1.6)	LINC00242 (1.5)	ZNF385D (0.9)	WDR27 (0.7)
MP:0008211	decreased mature B cell number	0.68	>=0.20	VLDLR (2.3)	RGS22 (1.5)	RNF19A (1.4)	SPAG1 (1.1)	ZPLD1 (0.8)	ENSG00000253658 (0.7)	ALPK1 (0.6)	POLR2K (0.5)	HAND2 (0.5)	WT1-AS (0.5)
ENSG00000105402	NAPA PPI subnetwork	0.68	>=0.20	C6orf70 (3.0)	C6orf120 (2.5)	POLR2K (1.7)	ROBO2 (1.6)	WT1 (1.5)	ENSG00000228536 (1.2)	PDE4D (0.9)	ALPK1 (0.8)	ZNF385D (0.5)	RNF19A (0.5)
ENSG00000013573	DDX11 PPI subnetwork	0.68	>=0.20	POLR2K (2.8)	FBXO43 (2.0)	ENSG00000253658 (1.5)	RNF19A (1.4)	AKT1 (1.1)	HAND2 (1.1)	ZPLD1 (0.8)	ENSG00000257859 (0.8)	MRPL15 (0.7)	STRA6 (0.5)
GO:0030509	BMP signaling pathway	0.68	>=0.20	HAND2 (2.8)	EFEMP1 (2.4)	NFIX (2.2)	PCSK5 (2.2)	FSTL1 (1.6)	ENSG00000253658 (1.5)	C6orf208 (1.1)	C6orf120 (1.1)	DMRT2 (1.1)	LINC00242 (0.8)
GO:0045351	type I interferon biosynthetic process	0.68	>=0.20	ALPK1 (1.5)	C6orf120 (1.5)	CACNA1E (1.1)	ROBO2 (1.0)	LINC00242 (0.8)	TCTE3 (0.8)	ZBTB42 (0.7)	WT1-AS (0.6)	ZPLD1 (0.6)	SPAG1 (0.6)
ENSG00000112739	PRPF4B PPI subnetwork	0.68	>=0.20	KIAA0947 (1.8)	C10orf67 (1.3)	FBXO43 (1.2)	ZBTB42 (1.1)	PHF10 (1.0)	ZPLD1 (0.9)	ENSG00000253658 (0.8)	ROBO2 (0.6)	ENSG00000257859 (0.5)	AKT1 (0.5)
ENSG00000131238	PPT1 PPI subnetwork	0.68	>=0.20	MRPL15 (2.9)	AKT1 (1.5)	VLDLR (1.3)	WT1 (1.1)	C10orf67 (1.0)	PHF10 (0.7)	ENSG00000257859 (0.5)	PCSK5 (0.5)	TCTE3 (0.5)	C6orf70 (0.4)
ENSG00000143398	PIP5K1A PPI subnetwork	0.68	>=0.20	WDR27 (1.7)	C6orf208 (1.3)	AKT1 (1.3)	DYSF (1.2)	POLR2K (1.0)	AIG1 (1.0)	KLF12 (1.0)	ROBO2 (0.9)	PCSK5 (0.7)	ZPLD1 (0.7)
ENSG00000205307	SAP25 PPI subnetwork	0.68	>=0.20	KIAA0947 (2.2)	C10orf67 (1.1)	MRPL15 (0.9)	ZBTB42 (0.9)	NFIX (0.8)	VLDLR (0.7)	WDR27 (0.7)	PHF10 (0.7)	ALPK1 (0.4)	WT1-AS (0.2)
ENSG00000077454	LRCH4 PPI subnetwork	0.68	>=0.20	KIAA0947 (2.2)	C10orf67 (1.1)	MRPL15 (0.9)	ZBTB42 (0.9)	NFIX (0.8)	VLDLR (0.7)	WDR27 (0.7)	PHF10 (0.7)	ALPK1 (0.4)	WT1-AS (0.2)
ENSG00000174233	ADCY6 PPI subnetwork	0.68	>=0.20	PDE4D (2.6)	AKT1 (1.5)	ZPLD1 (1.4)	FBXO43 (1.3)	VLDLR (1.0)	ROBO2 (0.8)	DMRT2 (0.7)	DYSF (0.6)	ENSG00000237992 (0.5)	LINC00242 (0.4)
REACTOME_GRB2SOS_PROVIDES_LINKAGE_TO_MAPK_SIGNALING_FOR_INTERGRINS	REACTOME_GRB2SOS_PROVIDES_LINKAGE_TO_MAPK_SIGNALING_FOR_INTERGRINS	0.68	>=0.20	POLR2K (1.7)	WDR27 (1.7)	LINC00242 (1.4)	ENSG00000253658 (1.1)	TCTE3 (1.1)	C10orf67 (1.1)	RNF19A (1.0)	CACNA1E (0.7)	KLF12 (0.7)	RGS22 (0.6)
MP:0005222	abnormal somite size	0.68	>=0.20	WT1 (2.8)	WT1-AS (2.1)	NFIX (2.1)	PCSK5 (1.8)	ENSG00000257859 (1.6)	FBXO43 (1.3)	FSTL1 (1.2)	AKT1 (1.0)	C10orf67 (0.8)	HAND2 (0.7)
ENSG00000138378	STAT4 PPI subnetwork	0.68	>=0.20	ALPK1 (2.0)	KLF12 (1.8)	LINC00242 (1.5)	RNF19A (1.3)	NFIX (1.0)	ZPLD1 (1.0)	DYSF (0.9)	AKT1 (0.8)	CACNA1E (0.8)	PCSK5 (0.6)
MP:0000639	abnormal adrenal gland morphology	0.68	>=0.20	WT1-AS (5.9)	PHF10 (2.5)	HAND2 (2.2)	C6orf70 (2.2)	ISLR (1.7)	AKT1 (1.7)	VLDLR (1.6)	WDR27 (1.5)	C6orf120 (1.5)	LINC00242 (1.4)
ENSG00000105357	MYH14 PPI subnetwork	0.68	>=0.20	DYSF (2.1)	FSTL1 (1.7)	EFEMP1 (1.4)	SPAG1 (1.0)	AKT1 (0.8)	ENSG00000237992 (0.6)	CWC27 (0.5)	ZNF385D (0.4)	KIAA0947 (0.3)	ALPK1 (0.3)
ENSG00000105379	ETFB PPI subnetwork	0.68	>=0.20	MRPL15 (2.4)	PCSK5 (1.9)	AIG1 (1.5)	ENSG00000237992 (1.2)	PHF10 (1.1)	CWC27 (1.0)	KLF12 (0.5)	SPAG1 (0.4)	ALPK1 (0.4)	WDR27 (0.2)
ENSG00000068793	CYFIP1 PPI subnetwork	0.69	>=0.20	CACNA1E (2.6)	EFEMP1 (2.0)	POLR2K (1.0)	C10orf67 (1.0)	KIAA0947 (0.9)	VLDLR (0.8)	DMRT2 (0.8)	AKT1 (0.7)	WT1-AS (0.6)	HAND2 (0.5)
GO:0046128	purine ribonucleoside metabolic process	0.69	>=0.20	C6orf70 (3.1)	FBXO43 (2.0)	C10orf67 (1.3)	ZNF385D (1.2)	WDR27 (1.2)	C6orf208 (1.0)	LINC00242 (0.9)	DYSF (0.9)	AIG1 (0.8)	ENSG00000228536 (0.6)
GO:0009127	purine nucleoside monophosphate biosynthetic process	0.69	>=0.20	LINC00242 (1.7)	ZNF385D (1.5)	C6orf70 (1.3)	AIG1 (1.1)	RGS22 (1.1)	DYSF (1.0)	MRPL15 (1.0)	ENSG00000253658 (0.9)	STRA6 (0.6)	WDR27 (0.3)
GO:0009168	purine ribonucleoside monophosphate biosynthetic process	0.69	>=0.20	LINC00242 (1.7)	ZNF385D (1.5)	C6orf70 (1.3)	AIG1 (1.1)	RGS22 (1.1)	DYSF (1.0)	MRPL15 (1.0)	ENSG00000253658 (0.9)	STRA6 (0.6)	WDR27 (0.3)
ENSG00000106245	BUD31 PPI subnetwork	0.69	>=0.20	CWC27 (2.1)	POLR2K (1.9)	KIAA0947 (1.5)	ENSG00000257859 (0.9)	FBXO43 (0.7)	TCTE3 (0.6)	SPAG1 (0.5)	MRPL15 (0.4)	ROBO2 (0.4)	EFEMP1 (0.4)
ENSG00000112186	CAP2 PPI subnetwork	0.69	>=0.20	TCTE3 (1.7)	KIAA0947 (1.3)	DYSF (1.1)	AIG1 (1.1)	C10orf67 (1.0)	EFEMP1 (1.0)	RNF19A (0.9)	PDE4D (0.7)	CWC27 (0.7)	AKT1 (0.7)
GO:0097061	dendritic spine organization	0.69	>=0.20	CACNA1E (2.9)	NFIX (1.9)	FBXO43 (1.7)	ENSG00000237992 (1.5)	ENSG00000253658 (1.4)	LINC00242 (1.3)	ALPK1 (1.3)	SPAG1 (0.9)	KLF12 (0.9)	C6orf208 (0.8)
GO:0060997	dendritic spine morphogenesis	0.69	>=0.20	CACNA1E (2.9)	NFIX (1.9)	FBXO43 (1.7)	ENSG00000237992 (1.5)	ENSG00000253658 (1.4)	LINC00242 (1.3)	ALPK1 (1.3)	SPAG1 (0.9)	KLF12 (0.9)	C6orf208 (0.8)
ENSG00000162614	NEXN PPI subnetwork	0.69	>=0.20	DYSF (2.5)	FSTL1 (1.9)	SPAG1 (1.6)	AKT1 (1.6)	EFEMP1 (1.3)	CWC27 (0.9)	ZNF385D (0.7)	RNF19A (0.4)	POLR2K (0.3)	KIAA0947 (0.2)
GO:0051952	regulation of amine transport	0.69	>=0.20	ZNF385D (2.7)	RGS22 (1.9)	C6orf208 (1.6)	STRA6 (1.6)	ZBTB42 (1.2)	AIG1 (1.2)	ENSG00000228536 (1.1)	ENSG00000257859 (1.0)	WT1-AS (0.8)	WDR27 (0.6)
GO:0050810	regulation of steroid biosynthetic process	0.69	>=0.20	TCTE3 (2.6)	C6orf70 (1.6)	AIG1 (1.4)	ENSG00000257859 (1.3)	POLR2K (1.3)	PHF10 (1.2)	WDR27 (1.0)	HAND2 (1.0)	MRPL15 (0.7)	ALPK1 (0.6)
GO:0042158	lipoprotein biosynthetic process	0.69	>=0.20	AIG1 (2.9)	C6orf120 (2.8)	C6orf70 (2.5)	WDR27 (1.8)	ALPK1 (1.4)	SPAG1 (1.3)	FBXO43 (1.3)	TCTE3 (1.1)	PHF10 (0.6)	POLR2K (0.6)
ENSG00000107262	BAG1 PPI subnetwork	0.69	>=0.20	POLR2K (2.2)	ISLR (1.8)	ZBTB42 (1.8)	STRA6 (1.7)	NFIX (1.3)	VLDLR (1.2)	DYSF (1.2)	C6orf120 (1.1)	ENSG00000237992 (1.0)	ROBO2 (0.9)
ENSG00000198700	IPO9 PPI subnetwork	0.69	>=0.20	ENSG00000237992 (1.2)	ENSG00000253658 (0.9)	ZNF385D (0.9)	CWC27 (0.7)	POLR2K (0.6)	KIAA0947 (0.5)	C6orf120 (0.5)	TCTE3 (0.4)	EFEMP1 (0.3)	WDR27 (0.2)
ENSG00000164418	GRIK2 PPI subnetwork	0.69	>=0.20	CACNA1E (3.2)	ROBO2 (1.8)	ENSG00000228536 (1.6)	AKT1 (1.1)	ENSG00000237992 (1.1)	ZNF385D (1.0)	ALPK1 (0.9)	ZPLD1 (0.9)	WT1-AS (0.7)	CWC27 (0.5)
ENSG00000182054	IDH2 PPI subnetwork	0.69	>=0.20	PHF10 (2.1)	LINC00242 (1.7)	POLR2K (1.5)	MRPL15 (1.4)	EFEMP1 (1.1)	C6orf120 (1.1)	DYSF (1.0)	ENSG00000237992 (1.0)	C6orf208 (0.9)	ROBO2 (0.6)
GO:0015291	secondary active transmembrane transporter activity	0.69	>=0.20	STRA6 (3.2)	C6orf70 (1.4)	WDR27 (1.1)	AIG1 (1.0)	PDE4D (0.9)	ZNF385D (0.8)	CACNA1E (0.7)	TCTE3 (0.7)	C10orf67 (0.6)	KLF12 (0.6)
ENSG00000145555	MYO10 PPI subnetwork	0.69	>=0.20	AKT1 (1.9)	WT1 (1.6)	WT1-AS (1.5)	DYSF (1.1)	TCTE3 (1.1)	CWC27 (1.1)	ROBO2 (0.9)	C6orf120 (0.6)	POLR2K (0.5)	WDR27 (0.4)
ENSG00000138696	BMPR1B PPI subnetwork	0.69	>=0.20	C6orf208 (1.5)	MRPL15 (1.1)	KLF12 (1.0)	ISLR (0.9)	C6orf70 (0.9)	LINC00242 (0.9)	VLDLR (0.8)	NFIX (0.7)	ZBTB42 (0.6)	PHF10 (0.6)
GO:0034754	cellular hormone metabolic process	0.69	>=0.20	STRA6 (2.5)	WT1 (1.8)	WDR27 (1.4)	WT1-AS (1.4)	HAND2 (1.3)	ENSG00000253658 (1.2)	PHF10 (1.1)	C6orf70 (1.1)	C6orf208 (1.0)	ISLR (0.9)
MP:0004704	short vertebral column	0.69	>=0.20	AIG1 (1.5)	ISLR (1.4)	ROBO2 (1.3)	AKT1 (1.2)	FSTL1 (1.0)	SPAG1 (1.0)	NFIX (0.9)	KLF12 (0.9)	PCSK5 (0.9)	EFEMP1 (0.7)
ENSG00000140368	PSTPIP1 PPI subnetwork	0.69	>=0.20	C6orf120 (2.5)	DYSF (1.5)	AKT1 (1.1)	TCTE3 (0.8)	POLR2K (0.8)	ZPLD1 (0.8)	KIAA0947 (0.8)	RGS22 (0.8)	PDE4D (0.7)	ENSG00000228536 (0.6)
ENSG00000172725	CORO1B PPI subnetwork	0.69	>=0.20	FSTL1 (2.3)	DYSF (2.0)	EFEMP1 (1.6)	SPAG1 (1.1)	CWC27 (1.1)	ENSG00000237992 (1.0)	VLDLR (0.9)	KIAA0947 (0.5)	ZNF385D (0.4)	RNF19A (0.2)
GO:0016493	C-C chemokine receptor activity	0.69	>=0.20	ZPLD1 (2.6)	ENSG00000253658 (1.7)	STRA6 (1.2)	WDR27 (1.1)	ENSG00000257859 (1.0)	C6orf120 (0.7)	WT1-AS (0.6)	RGS22 (0.6)	VLDLR (0.5)	CACNA1E (0.5)
ENSG00000160844	GATS PPI subnetwork	0.69	>=0.20	CWC27 (2.6)	TCTE3 (1.7)	PDE4D (1.2)	POLR2K (0.9)	WDR27 (0.8)	C6orf208 (0.7)	LINC00242 (0.7)	EFEMP1 (0.7)	AKT1 (0.6)	ZPLD1 (0.5)
ENSG00000163823	CCR1 PPI subnetwork	0.69	>=0.20	ENSG00000257859 (1.5)	ZPLD1 (1.3)	C6orf208 (1.1)	RNF19A (0.9)	EFEMP1 (0.9)	HAND2 (0.8)	ENSG00000253658 (0.8)	NFIX (0.6)	ZBTB42 (0.5)	ISLR (0.5)
MP:0000531	right pulmonary isomerism	0.69	>=0.20	ENSG00000253658 (1.9)	WDR27 (1.8)	DMRT2 (1.6)	MRPL15 (1.4)	PHF10 (1.4)	RGS22 (1.4)	C10orf67 (1.3)	SPAG1 (1.2)	C6orf208 (1.0)	ZBTB42 (0.9)
ENSG00000067596	DHX8 PPI subnetwork	0.69	>=0.20	CWC27 (1.6)	KIAA0947 (1.0)	TCTE3 (1.0)	ROBO2 (0.8)	ENSG00000257859 (0.8)	PCSK5 (0.6)	FBXO43 (0.5)	NFIX (0.4)	C6orf208 (0.4)	ENSG00000228536 (0.4)
ENSG00000110880	CORO1C PPI subnetwork	0.69	>=0.20	EFEMP1 (2.8)	DYSF (2.6)	FSTL1 (2.2)	AKT1 (1.0)	KIAA0947 (0.8)	SPAG1 (0.7)	CWC27 (0.7)	DMRT2 (0.4)	ZNF385D (0.3)	RNF19A (0.3)
MP:0001601	abnormal myelopoiesis	0.69	>=0.20	DYSF (1.8)	WT1 (1.2)	ALPK1 (1.1)	SPAG1 (1.1)	STRA6 (0.9)	WT1-AS (0.9)	RGS22 (0.8)	DMRT2 (0.6)	ZPLD1 (0.6)	HAND2 (0.6)
ENSG00000166866	MYO1A PPI subnetwork	0.69	>=0.20	DYSF (2.6)	VLDLR (1.9)	EFEMP1 (1.9)	ENSG00000257859 (1.6)	CACNA1E (1.6)	ALPK1 (1.2)	ZPLD1 (1.0)	PCSK5 (0.6)	FSTL1 (0.6)	NFIX (0.5)
GO:0042044	fluid transport	0.69	>=0.20	ENSG00000253658 (2.5)	DMRT2 (2.4)	ZNF385D (1.4)	RGS22 (1.3)	SPAG1 (1.3)	ENSG00000228536 (1.2)	NFIX (0.8)	ENSG00000257859 (0.7)	FBXO43 (0.6)	WDR27 (0.5)
ENSG00000137055	PLAA PPI subnetwork	0.69	>=0.20	POLR2K (1.4)	SPAG1 (1.0)	DYSF (0.9)	ENSG00000253658 (0.9)	ZNF385D (0.9)	ENSG00000237992 (0.8)	ENSG00000257859 (0.6)	FBXO43 (0.6)	EFEMP1 (0.3)	HAND2 (0.2)
REACTOME_N:GLYCAN_ANTENNAE_ELONGATION_IN_THE_MEDIALTRANS:GOLGI	REACTOME_N:GLYCAN_ANTENNAE_ELONGATION_IN_THE_MEDIALTRANS:GOLGI	0.69	>=0.20	STRA6 (3.2)	CACNA1E (1.8)	DMRT2 (1.7)	AKT1 (1.7)	WT1 (1.5)	TCTE3 (1.2)	FBXO43 (1.1)	PCSK5 (1.1)	WT1-AS (1.1)	C6orf120 (0.8)
REACTOME_NOREPINEPHRINE_NEUROTRANSMITTER_RELEASE_CYCLE	REACTOME_NOREPINEPHRINE_NEUROTRANSMITTER_RELEASE_CYCLE	0.69	>=0.20	ENSG00000228536 (2.2)	PDE4D (1.7)	HAND2 (1.7)	RGS22 (1.5)	STRA6 (1.3)	POLR2K (1.3)	ISLR (0.9)	FBXO43 (0.9)	ROBO2 (0.9)	AIG1 (0.7)
ENSG00000140396	NCOA2 PPI subnetwork	0.69	>=0.20	VLDLR (2.6)	KLF12 (2.4)	NFIX (1.5)	ZNF385D (1.4)	PHF10 (1.4)	WDR27 (1.0)	RNF19A (0.9)	KIAA0947 (0.8)	ISLR (0.7)	PDE4D (0.6)
ENSG00000186141	POLR3C PPI subnetwork	0.69	>=0.20	ENSG00000253658 (1.3)	ENSG00000237992 (1.2)	WT1 (1.2)	EFEMP1 (1.1)	KIAA0947 (0.9)	WT1-AS (0.6)	C10orf67 (0.6)	STRA6 (0.6)	ZNF385D (0.5)	NFIX (0.5)
MP:0002084	abnormal developmental patterning	0.69	>=0.20	KLF12 (2.4)	PHF10 (1.5)	PCSK5 (1.2)	FSTL1 (1.2)	STRA6 (1.2)	AKT1 (1.0)	EFEMP1 (1.0)	FBXO43 (1.0)	ROBO2 (0.7)	LINC00242 (0.7)
ENSG00000163512	AZI2 PPI subnetwork	0.69	>=0.20	PHF10 (2.2)	ZBTB42 (2.1)	DYSF (1.6)	WT1 (1.3)	ALPK1 (0.9)	SPAG1 (0.9)	KIAA0947 (0.8)	ENSG00000237992 (0.7)	AKT1 (0.6)	RNF19A (0.5)
GO:0090329	regulation of DNA-dependent DNA replication	0.69	>=0.20	LINC00242 (2.5)	CWC27 (2.2)	POLR2K (1.6)	TCTE3 (1.4)	NFIX (1.0)	KIAA0947 (0.9)	SPAG1 (0.7)	RNF19A (0.5)	PHF10 (0.5)	C10orf67 (0.4)
MP:0002980	abnormal postural reflex	0.69	>=0.20	C6orf208 (2.2)	ALPK1 (2.0)	ZNF385D (1.6)	ENSG00000228536 (1.3)	ENSG00000253658 (1.3)	POLR2K (1.1)	ZBTB42 (0.8)	DMRT2 (0.8)	WT1-AS (0.7)	C6orf120 (0.7)
GO:0051259	protein oligomerization	0.69	>=0.20	C10orf67 (1.8)	DYSF (1.6)	FBXO43 (1.4)	MRPL15 (0.8)	C6orf70 (0.8)	VLDLR (0.8)	ENSG00000228536 (0.7)	AKT1 (0.6)	FSTL1 (0.6)	ISLR (0.5)
ENSG00000158373	HIST1H2BD PPI subnetwork	0.69	>=0.20	CWC27 (1.2)	FBXO43 (1.1)	ENSG00000253658 (1.1)	ENSG00000237992 (0.8)	ZNF385D (0.6)	NFIX (0.6)	KIAA0947 (0.6)	WT1-AS (0.6)	PHF10 (0.5)	POLR2K (0.5)
GO:0016757	transferase activity, transferring glycosyl groups	0.69	>=0.20	C6orf120 (2.8)	PCSK5 (1.9)	VLDLR (1.5)	C6orf70 (1.2)	ALPK1 (0.9)	FSTL1 (0.6)	PDE4D (0.6)	EFEMP1 (0.5)	DMRT2 (0.5)	LINC00242 (0.3)
ENSG00000140575	IQGAP1 PPI subnetwork	0.69	>=0.20	ZPLD1 (1.6)	EFEMP1 (1.4)	ENSG00000257859 (1.4)	DYSF (1.2)	VLDLR (1.0)	C6orf208 (0.8)	AKT1 (0.7)	WT1 (0.6)	POLR2K (0.6)	CACNA1E (0.5)
ENSG00000183020	AP2A2 PPI subnetwork	0.69	>=0.20	ZNF385D (1.3)	PCSK5 (1.1)	ENSG00000257859 (1.0)	DYSF (0.9)	RGS22 (0.9)	ENSG00000228536 (0.8)	CWC27 (0.8)	WT1-AS (0.7)	ROBO2 (0.6)	NFIX (0.6)
REACTOME_APOPTOSIS	REACTOME_APOPTOSIS	0.69	>=0.20	RNF19A (2.3)	ENSG00000228536 (1.8)	MRPL15 (1.2)	NFIX (1.1)	POLR2K (1.0)	ROBO2 (1.0)	PHF10 (0.8)	SPAG1 (0.6)	FSTL1 (0.4)	DYSF (0.4)
ENSG00000162419	GMEB1 PPI subnetwork	0.69	>=0.20	RNF19A (3.5)	KIAA0947 (3.0)	KLF12 (2.1)	PDE4D (1.2)	MRPL15 (0.8)	C6orf120 (0.7)	C10orf67 (0.6)	ZBTB42 (0.6)	AIG1 (0.6)	CACNA1E (0.6)
ENSG00000096401	CDC5L PPI subnetwork	0.69	>=0.20	ALPK1 (2.2)	ZBTB42 (2.0)	LINC00242 (1.7)	MRPL15 (1.4)	CACNA1E (1.1)	FBXO43 (1.1)	AKT1 (0.9)	ENSG00000253658 (0.8)	RNF19A (0.8)	ZPLD1 (0.8)
MP:0006089	abnormal vestibular saccule morphology	0.69	>=0.20	DMRT2 (4.3)	ENSG00000253658 (2.2)	ENSG00000237992 (1.8)	PDE4D (1.4)	STRA6 (1.4)	AIG1 (1.1)	CACNA1E (1.0)	VLDLR (0.8)	ROBO2 (0.8)	ENSG00000228536 (0.8)
GO:0001736	establishment of planar polarity	0.69	>=0.20	ENSG00000237992 (2.7)	STRA6 (2.2)	C6orf120 (1.9)	LINC00242 (1.6)	FSTL1 (1.3)	HAND2 (1.1)	PCSK5 (1.0)	ISLR (0.9)	ENSG00000228536 (0.7)	NFIX (0.7)
GO:0030100	regulation of endocytosis	0.69	>=0.20	ENSG00000257859 (2.8)	WT1-AS (1.7)	AIG1 (1.5)	WT1 (1.4)	ZPLD1 (1.4)	EFEMP1 (1.3)	DYSF (0.9)	C6orf70 (0.8)	SPAG1 (0.8)	C6orf120 (0.6)
MP:0008415	abnormal neurite morphology	0.69	>=0.20	ROBO2 (3.7)	ZNF385D (2.4)	CACNA1E (2.3)	KLF12 (2.1)	PDE4D (1.8)	ISLR (1.4)	PCSK5 (1.4)	ALPK1 (1.4)	STRA6 (1.0)	DMRT2 (0.9)
GO:0005070	SH3/SH2 adaptor activity	0.69	>=0.20	RNF19A (1.5)	KLF12 (1.3)	C6orf208 (1.2)	ENSG00000257859 (1.1)	AIG1 (1.0)	VLDLR (0.9)	PDE4D (0.8)	DMRT2 (0.7)	ZNF385D (0.6)	ROBO2 (0.5)
ENSG00000196890	HIST3H2BB PPI subnetwork	0.69	>=0.20	CWC27 (1.2)	ENSG00000253658 (1.1)	FBXO43 (1.0)	NFIX (0.9)	POLR2K (0.6)	WT1-AS (0.5)	ZNF385D (0.5)	ENSG00000237992 (0.5)	PHF10 (0.4)	WT1 (0.4)
GO:0002224	toll-like receptor signaling pathway	0.69	>=0.20	ALPK1 (2.9)	CACNA1E (1.4)	SPAG1 (1.3)	ENSG00000257859 (1.3)	ENSG00000228536 (1.1)	RNF19A (0.8)	WT1-AS (0.7)	LINC00242 (0.7)	PDE4D (0.7)	ZNF385D (0.5)
MP:0010769	abnormal survival	0.69	>=0.20	AKT1 (2.2)	NFIX (1.9)	LINC00242 (1.8)	STRA6 (1.7)	PDE4D (1.2)	CWC27 (1.1)	ALPK1 (1.0)	TCTE3 (0.9)	C6orf120 (0.8)	ISLR (0.7)
ENSG00000143119	CD53 PPI subnetwork	0.69	>=0.20	ENSG00000257859 (2.3)	RNF19A (2.3)	POLR2K (1.0)	AKT1 (1.0)	KLF12 (0.9)	ZBTB42 (0.8)	ENSG00000253658 (0.8)	PHF10 (0.5)	ENSG00000228536 (0.5)	ZPLD1 (0.5)
REACTOME_NUCLEAR_SIGNALING_BY_ERBB4	REACTOME_NUCLEAR_SIGNALING_BY_ERBB4	0.69	>=0.20	WDR27 (2.4)	PHF10 (1.9)	RGS22 (1.7)	ISLR (1.7)	FBXO43 (1.6)	C10orf67 (1.5)	AIG1 (1.5)	PCSK5 (1.5)	NFIX (1.5)	WT1-AS (1.4)
GO:0060090	binding, bridging	0.69	>=0.20	KLF12 (1.6)	ENSG00000253658 (1.6)	ENSG00000257859 (1.4)	AKT1 (1.0)	RNF19A (0.7)	MRPL15 (0.7)	ZPLD1 (0.7)	STRA6 (0.7)	ZNF385D (0.6)	WT1 (0.5)
GO:0005796	Golgi lumen	0.69	>=0.20	ROBO2 (1.6)	NFIX (1.6)	ALPK1 (1.1)	C6orf208 (1.0)	C10orf67 (1.0)	ZNF385D (1.0)	LINC00242 (0.8)	KLF12 (0.7)	WDR27 (0.5)	SPAG1 (0.5)
REACTOME_TRANSPORT_OF_MATURE_MRNA_DERIVED_FROM_AN_INTRON:CONTAINING_TRANSCRIPT	REACTOME_TRANSPORT_OF_MATURE_MRNA_DERIVED_FROM_AN_INTRON:CONTAINING_TRANSCRIPT	0.69	>=0.20	PHF10 (3.0)	KIAA0947 (2.1)	C6orf70 (1.9)	POLR2K (1.0)	CACNA1E (0.6)	EFEMP1 (0.5)	CWC27 (0.5)	PCSK5 (0.5)	LINC00242 (0.4)	FSTL1 (0.4)
GO:0042026	protein refolding	0.69	>=0.20	C10orf67 (3.1)	ENSG00000237992 (2.2)	TCTE3 (2.1)	WDR27 (1.2)	ENSG00000253658 (1.2)	RGS22 (0.8)	PHF10 (0.8)	POLR2K (0.7)	CWC27 (0.6)	MRPL15 (0.6)
GO:0015932	nucleobase-containing compound transmembrane transporter activity	0.69	>=0.20	DYSF (1.8)	ALPK1 (1.2)	ZPLD1 (1.0)	ZBTB42 (1.0)	WDR27 (0.8)	FBXO43 (0.7)	C6orf208 (0.7)	WT1-AS (0.6)	MRPL15 (0.6)	RGS22 (0.5)
GO:0006098	pentose-phosphate shunt	0.69	>=0.20	PCSK5 (1.6)	ALPK1 (1.6)	DMRT2 (1.5)	AKT1 (1.1)	ZNF385D (1.0)	DYSF (0.7)	CACNA1E (0.5)	ENSG00000237992 (0.4)	VLDLR (0.3)	ROBO2 (0.2)
ENSG00000144283	PKP4 PPI subnetwork	0.69	>=0.20	EFEMP1 (2.0)	C10orf67 (2.0)	ROBO2 (1.4)	ENSG00000228536 (1.3)	FSTL1 (1.1)	DMRT2 (0.9)	RGS22 (0.9)	ISLR (0.9)	TCTE3 (0.7)	VLDLR (0.7)
ENSG00000003436	TFPI PPI subnetwork	0.69	>=0.20	LINC00242 (2.7)	FSTL1 (1.7)	FBXO43 (1.6)	C6orf208 (1.3)	RGS22 (1.2)	ZPLD1 (1.0)	ZBTB42 (0.9)	PCSK5 (0.9)	STRA6 (0.9)	ISLR (0.9)
ENSG00000167549	CORO6 PPI subnetwork	0.69	>=0.20	SPAG1 (1.5)	KLF12 (1.5)	PDE4D (1.3)	WT1 (0.9)	POLR2K (0.8)	CWC27 (0.7)	MRPL15 (0.7)	DYSF (0.7)	CACNA1E (0.7)	FBXO43 (0.6)
GO:0015833	peptide transport	0.69	>=0.20	C6orf208 (2.3)	ENSG00000228536 (2.1)	WDR27 (1.6)	RGS22 (1.6)	HAND2 (1.5)	ZBTB42 (1.4)	ROBO2 (1.3)	LINC00242 (1.2)	ZNF385D (1.0)	DMRT2 (1.0)
GO:0033059	cellular pigmentation	0.69	>=0.20	ZPLD1 (2.4)	ENSG00000257859 (2.2)	FBXO43 (1.6)	RGS22 (1.3)	ENSG00000237992 (1.0)	C6orf208 (1.0)	ENSG00000228536 (1.0)	C10orf67 (0.9)	C6orf120 (0.8)	POLR2K (0.5)
ENSG00000107295	SH3GL2 PPI subnetwork	0.69	>=0.20	SPAG1 (1.5)	ZNF385D (1.3)	CACNA1E (1.1)	EFEMP1 (0.9)	FBXO43 (0.8)	WT1-AS (0.7)	KIAA0947 (0.7)	VLDLR (0.6)	WT1 (0.6)	DYSF (0.5)
ENSG00000104142	VPS18 PPI subnetwork	0.69	>=0.20	C6orf70 (2.3)	CWC27 (1.4)	POLR2K (1.4)	ENSG00000237992 (1.3)	SPAG1 (1.0)	PDE4D (0.9)	CACNA1E (0.9)	AKT1 (0.8)	RNF19A (0.7)	ROBO2 (0.7)
ENSG00000183741	CBX6 PPI subnetwork	0.69	>=0.20	AKT1 (3.1)	ZBTB42 (2.3)	NFIX (1.9)	PDE4D (1.5)	PHF10 (1.4)	KLF12 (1.3)	FBXO43 (1.2)	ENSG00000257859 (1.0)	C6orf70 (0.7)	STRA6 (0.7)
ENSG00000211762	ENSG00000211762 PPI subnetwork	0.69	>=0.20	VLDLR (1.7)	DMRT2 (1.1)	TCTE3 (1.1)	WDR27 (1.0)	ZBTB42 (0.9)	C6orf208 (0.8)	POLR2K (0.8)	STRA6 (0.7)	HAND2 (0.7)	RGS22 (0.7)
MP:0005350	increased susceptibility to autoimmune disorder	0.69	>=0.20	RNF19A (3.1)	C6orf120 (1.7)	LINC00242 (1.4)	PDE4D (1.2)	C6orf208 (1.1)	NFIX (0.9)	POLR2K (0.9)	STRA6 (0.8)	ENSG00000253658 (0.5)	PHF10 (0.5)
GO:0021527	spinal cord association neuron differentiation	0.69	>=0.20	TCTE3 (2.7)	DMRT2 (2.5)	ENSG00000253658 (2.2)	CACNA1E (1.8)	WDR27 (1.0)	RGS22 (0.8)	FBXO43 (0.8)	C10orf67 (0.8)	LINC00242 (0.7)	C6orf70 (0.7)
GO:0005813	centrosome	0.69	>=0.20	FBXO43 (2.7)	CWC27 (1.7)	SPAG1 (1.4)	ENSG00000257859 (1.0)	ALPK1 (0.9)	KLF12 (0.9)	WDR27 (0.6)	AKT1 (0.6)	HAND2 (0.6)	TCTE3 (0.5)
GO:0030426	growth cone	0.69	>=0.20	CACNA1E (2.4)	ROBO2 (2.1)	NFIX (2.0)	KLF12 (1.5)	ISLR (0.9)	AKT1 (0.8)	KIAA0947 (0.8)	AIG1 (0.8)	STRA6 (0.8)	RNF19A (0.4)
GO:0000076	DNA replication checkpoint	0.69	>=0.20	C10orf67 (1.9)	CWC27 (1.8)	WDR27 (1.6)	LINC00242 (1.4)	C6orf70 (1.4)	ALPK1 (1.2)	PHF10 (1.0)	DMRT2 (0.9)	C6orf208 (0.7)	KIAA0947 (0.7)
GO:0004857	enzyme inhibitor activity	0.69	>=0.20	C6orf208 (1.8)	ZPLD1 (1.4)	FBXO43 (1.0)	PDE4D (1.0)	ZNF385D (0.8)	EFEMP1 (0.7)	ISLR (0.7)	KLF12 (0.7)	POLR2K (0.7)	RGS22 (0.6)
ENSG00000150527	CTAGE5 PPI subnetwork	0.69	>=0.20	WDR27 (2.4)	C6orf208 (1.3)	LINC00242 (1.1)	ENSG00000253658 (1.0)	HAND2 (0.9)	ENSG00000228536 (0.9)	STRA6 (0.7)	C6orf70 (0.7)	ZBTB42 (0.6)	RGS22 (0.5)
ENSG00000170296	GABARAP PPI subnetwork	0.69	>=0.20	POLR2K (1.5)	RNF19A (1.4)	ENSG00000237992 (1.4)	KLF12 (1.1)	MRPL15 (1.1)	DYSF (0.9)	FBXO43 (0.9)	C6orf208 (0.9)	ALPK1 (0.8)	ZNF385D (0.6)
GO:0007632	visual behavior	0.69	>=0.20	CACNA1E (4.2)	C6orf208 (2.2)	C10orf67 (1.4)	TCTE3 (1.4)	ROBO2 (1.2)	RNF19A (0.9)	RGS22 (0.8)	LINC00242 (0.7)	AIG1 (0.6)	SPAG1 (0.6)
ENSG00000129625	REEP5 PPI subnetwork	0.69	>=0.20	ENSG00000257859 (1.4)	C6orf120 (1.3)	POLR2K (1.2)	AIG1 (1.0)	ISLR (1.0)	WDR27 (0.9)	LINC00242 (0.9)	ZPLD1 (0.8)	FBXO43 (0.7)	PDE4D (0.7)
ENSG00000164053	ATRIP PPI subnetwork	0.69	>=0.20	POLR2K (3.7)	RNF19A (1.3)	CWC27 (0.9)	LINC00242 (0.8)	FSTL1 (0.7)	ENSG00000253658 (0.7)	EFEMP1 (0.6)	CACNA1E (0.5)	C10orf67 (0.5)	PHF10 (0.5)
GO:0045495	pole plasm	0.69	>=0.20	TCTE3 (2.2)	ENSG00000237992 (1.7)	FBXO43 (1.3)	ZNF385D (1.2)	ZBTB42 (1.1)	RGS22 (1.0)	WT1 (0.9)	SPAG1 (0.9)	WT1-AS (0.8)	C10orf67 (0.8)
GO:0043186	P granule	0.69	>=0.20	TCTE3 (2.2)	ENSG00000237992 (1.7)	FBXO43 (1.3)	ZNF385D (1.2)	ZBTB42 (1.1)	RGS22 (1.0)	WT1 (0.9)	SPAG1 (0.9)	WT1-AS (0.8)	C10orf67 (0.8)
GO:0060293	germ plasm	0.69	>=0.20	TCTE3 (2.2)	ENSG00000237992 (1.7)	FBXO43 (1.3)	ZNF385D (1.2)	ZBTB42 (1.1)	RGS22 (1.0)	WT1 (0.9)	SPAG1 (0.9)	WT1-AS (0.8)	C10orf67 (0.8)
GO:0050773	regulation of dendrite development	0.69	>=0.20	KLF12 (3.8)	CACNA1E (3.0)	C6orf208 (2.6)	AKT1 (2.5)	ROBO2 (2.0)	ZBTB42 (1.4)	ALPK1 (1.3)	FBXO43 (0.9)	C6orf120 (0.8)	RNF19A (0.7)
MP:0002161	abnormal fertility/fecundity	0.69	>=0.20	DMRT2 (3.3)	NFIX (2.4)	C6orf208 (2.2)	ENSG00000228536 (2.0)	TCTE3 (1.9)	ENSG00000237992 (1.6)	KLF12 (0.9)	ZNF385D (0.7)	PDE4D (0.6)	PCSK5 (0.6)
MP:0008828	abnormal lymph node cell ratio	0.69	>=0.20	RNF19A (2.3)	WDR27 (2.1)	C6orf70 (1.4)	C6orf208 (1.3)	RGS22 (1.3)	ENSG00000228536 (1.2)	ZPLD1 (1.1)	WT1 (1.1)	SPAG1 (1.1)	C10orf67 (0.9)
ENSG00000180530	NRIP1 PPI subnetwork	0.69	>=0.20	NFIX (2.3)	ZNF385D (1.8)	AKT1 (1.7)	VLDLR (1.7)	C6orf70 (1.5)	WT1 (1.3)	ENSG00000237992 (1.1)	ENSG00000257859 (0.9)	ZPLD1 (0.8)	WT1-AS (0.7)
ENSG00000137575	SDCBP PPI subnetwork	0.69	>=0.20	ROBO2 (3.4)	CACNA1E (3.4)	VLDLR (2.7)	STRA6 (1.6)	ZPLD1 (1.2)	AKT1 (1.1)	SPAG1 (1.1)	ENSG00000237992 (1.0)	ENSG00000257859 (0.5)	RNF19A (0.5)
ENSG00000107863	ARHGAP21 PPI subnetwork	0.7	>=0.20	AKT1 (1.8)	TCTE3 (1.2)	RGS22 (1.2)	ZNF385D (1.0)	SPAG1 (0.7)	ENSG00000257859 (0.7)	DYSF (0.6)	POLR2K (0.5)	ENSG00000253658 (0.5)	STRA6 (0.5)
ENSG00000122966	CIT PPI subnetwork	0.7	>=0.20	C6orf120 (2.4)	ENSG00000257859 (1.6)	KLF12 (1.5)	ZNF385D (1.4)	RNF19A (1.4)	ENSG00000253658 (1.2)	DMRT2 (1.1)	AKT1 (1.0)	CACNA1E (0.7)	TCTE3 (0.7)
GO:0031228	intrinsic to Golgi membrane	0.7	>=0.20	C6orf120 (2.3)	ZBTB42 (2.1)	AKT1 (1.9)	WT1 (1.9)	DMRT2 (1.8)	WT1-AS (1.5)	ZNF385D (1.2)	ALPK1 (1.0)	VLDLR (0.9)	AIG1 (0.9)
ENSG00000183691	NOG PPI subnetwork	0.7	>=0.20	STRA6 (2.5)	PCSK5 (2.4)	HAND2 (1.8)	ROBO2 (1.6)	LINC00242 (1.3)	EFEMP1 (1.1)	RGS22 (1.0)	ENSG00000228536 (0.9)	PHF10 (0.6)	ENSG00000257859 (0.6)
GO:0002755	MyD88-dependent toll-like receptor signaling pathway	0.7	>=0.20	ALPK1 (2.5)	CACNA1E (1.8)	ENSG00000257859 (1.4)	ZNF385D (1.0)	SPAG1 (0.9)	FBXO43 (0.9)	RNF19A (0.9)	PDE4D (0.6)	LINC00242 (0.6)	ENSG00000228536 (0.4)
KEGG_REGULATION_OF_AUTOPHAGY	KEGG_REGULATION_OF_AUTOPHAGY	0.7	>=0.20	C6orf208 (1.9)	POLR2K (1.3)	ENSG00000257859 (1.0)	NFIX (0.7)	ZPLD1 (0.7)	C6orf120 (0.6)	AIG1 (0.5)	RNF19A (0.5)	ENSG00000237992 (0.5)	VLDLR (0.5)
ENSG00000198851	CD3E PPI subnetwork	0.7	>=0.20	VLDLR (2.3)	TCTE3 (1.4)	STRA6 (1.3)	ZPLD1 (1.0)	ALPK1 (0.9)	RGS22 (0.7)	DMRT2 (0.7)	ENSG00000257859 (0.6)	PHF10 (0.6)	ZBTB42 (0.6)
MP:0002841	impaired skeletal muscle contractility	0.7	>=0.20	DYSF (2.5)	CACNA1E (1.0)	ISLR (1.0)	NFIX (0.7)	ENSG00000257859 (0.5)	PDE4D (0.4)	ZBTB42 (0.3)	C6orf208 (0.3)	MRPL15 (0.2)	AIG1 (0.2)
ENSG00000127564	PKMYT1 PPI subnetwork	0.7	>=0.20	DYSF (1.9)	ZBTB42 (1.5)	NFIX (1.2)	ALPK1 (1.1)	WT1 (1.1)	RGS22 (1.0)	LINC00242 (0.9)	ZNF385D (0.7)	ENSG00000237992 (0.6)	AIG1 (0.6)
ENSG00000198785	GRIN3A PPI subnetwork	0.7	>=0.20	MRPL15 (2.2)	CACNA1E (1.5)	ENSG00000257859 (1.2)	C6orf208 (1.2)	ZNF385D (1.1)	DYSF (1.0)	SPAG1 (1.0)	VLDLR (0.7)	C10orf67 (0.7)	DMRT2 (0.5)
ENSG00000100109	TFIP11 PPI subnetwork	0.7	>=0.20	CWC27 (2.2)	ENSG00000257859 (0.9)	KIAA0947 (0.7)	POLR2K (0.7)	ROBO2 (0.5)	C6orf70 (0.4)	WDR27 (0.4)	PHF10 (0.4)	EFEMP1 (0.4)	AIG1 (0.3)
GO:2000677	regulation of transcription regulatory region DNA binding	0.7	>=0.20	TCTE3 (2.3)	STRA6 (2.2)	C10orf67 (2.1)	KLF12 (1.7)	HAND2 (1.4)	AIG1 (1.3)	RGS22 (1.1)	C6orf208 (1.0)	DMRT2 (0.8)	AKT1 (0.8)
GO:0043130	ubiquitin binding	0.7	>=0.20	RNF19A (2.2)	CWC27 (1.9)	SPAG1 (1.8)	C6orf120 (1.5)	AIG1 (1.3)	C10orf67 (0.9)	KLF12 (0.8)	MRPL15 (0.8)	PDE4D (0.7)	VLDLR (0.6)
GO:0035091	phosphatidylinositol binding	0.7	>=0.20	C6orf120 (1.6)	ZBTB42 (1.4)	AIG1 (1.3)	WT1-AS (1.3)	VLDLR (1.3)	WT1 (1.0)	AKT1 (0.9)	C6orf70 (0.9)	LINC00242 (0.9)	WDR27 (0.6)
ENSG00000114737	CISH PPI subnetwork	0.7	>=0.20	EFEMP1 (1.7)	ALPK1 (1.2)	AKT1 (1.0)	ISLR (1.0)	AIG1 (1.0)	C6orf70 (0.8)	WT1-AS (0.8)	DMRT2 (0.7)	PHF10 (0.6)	C6orf120 (0.5)
ENSG00000077380	DYNC1I2 PPI subnetwork	0.7	>=0.20	POLR2K (2.5)	TCTE3 (2.5)	ISLR (1.6)	AKT1 (1.5)	ENSG00000257859 (0.9)	PHF10 (0.8)	C10orf67 (0.7)	ZNF385D (0.6)	SPAG1 (0.6)	ZBTB42 (0.6)
REACTOME_REGULATION_OF_KIT_SIGNALING	REACTOME_REGULATION_OF_KIT_SIGNALING	0.7	>=0.20	PDE4D (1.7)	WDR27 (1.7)	AIG1 (1.5)	AKT1 (1.5)	LINC00242 (1.3)	KLF12 (1.3)	DMRT2 (1.1)	RNF19A (1.0)	STRA6 (0.9)	ZNF385D (0.8)
GO:0030427	site of polarized growth	0.7	>=0.20	CACNA1E (2.3)	ROBO2 (2.2)	NFIX (2.0)	KLF12 (1.5)	KIAA0947 (0.9)	ISLR (0.9)	AIG1 (0.7)	AKT1 (0.7)	STRA6 (0.7)	RNF19A (0.4)
ENSG00000106105	GARS PPI subnetwork	0.7	>=0.20	SPAG1 (2.1)	WT1-AS (1.8)	MRPL15 (1.5)	VLDLR (1.4)	CWC27 (1.1)	CACNA1E (1.0)	RNF19A (1.0)	ZBTB42 (0.9)	AKT1 (0.7)	C10orf67 (0.6)
ENSG00000139352	ASCL1 PPI subnetwork	0.7	>=0.20	ROBO2 (2.8)	NFIX (1.5)	STRA6 (1.1)	KLF12 (1.1)	ENSG00000257859 (1.0)	DMRT2 (1.0)	ENSG00000253658 (1.0)	ALPK1 (0.8)	ENSG00000228536 (0.8)	TCTE3 (0.7)
GO:0005319	lipid transporter activity	0.7	>=0.20	ALPK1 (2.4)	AIG1 (1.9)	SPAG1 (1.1)	ENSG00000253658 (1.1)	HAND2 (0.9)	C6orf208 (0.9)	KLF12 (0.7)	ZBTB42 (0.7)	ENSG00000257859 (0.5)	EFEMP1 (0.4)
GO:0031231	intrinsic to peroxisomal membrane	0.7	>=0.20	C6orf120 (3.0)	AIG1 (2.2)	POLR2K (2.0)	RNF19A (1.8)	ENSG00000253658 (1.4)	MRPL15 (1.4)	FBXO43 (0.9)	ZBTB42 (0.8)	C6orf70 (0.7)	AKT1 (0.6)
GO:0005779	integral to peroxisomal membrane	0.7	>=0.20	C6orf120 (3.0)	AIG1 (2.2)	POLR2K (2.0)	RNF19A (1.8)	ENSG00000253658 (1.4)	MRPL15 (1.4)	FBXO43 (0.9)	ZBTB42 (0.8)	C6orf70 (0.7)	AKT1 (0.6)
MP:0004409	abnormal crista ampullaris neuroepithelium morphology	0.7	>=0.20	CACNA1E (2.6)	WDR27 (2.5)	KLF12 (2.3)	C6orf208 (1.6)	ENSG00000253658 (1.2)	DMRT2 (1.2)	DYSF (1.0)	STRA6 (1.0)	CWC27 (0.9)	ALPK1 (0.7)
ENSG00000168439	STIP1 PPI subnetwork	0.7	>=0.20	PHF10 (1.9)	POLR2K (1.6)	PCSK5 (1.5)	AKT1 (1.5)	CWC27 (1.3)	MRPL15 (1.3)	ENSG00000253658 (0.6)	DYSF (0.4)	C10orf67 (0.4)	KIAA0947 (0.3)
GO:0033993	response to lipid	0.7	>=0.20	ENSG00000257859 (1.5)	ZNF385D (1.4)	PCSK5 (1.3)	TCTE3 (1.1)	ALPK1 (1.1)	C6orf120 (1.0)	ZPLD1 (1.0)	VLDLR (1.0)	FBXO43 (0.9)	PDE4D (0.6)
MP:0000120	malocclusion	0.7	>=0.20	HAND2 (3.4)	ISLR (2.5)	FSTL1 (1.8)	FBXO43 (1.5)	AKT1 (1.5)	RGS22 (1.3)	STRA6 (1.1)	NFIX (1.0)	DMRT2 (0.9)	PCSK5 (0.8)
MP:0000920	abnormal myelination	0.7	>=0.20	C6orf70 (1.6)	AIG1 (1.4)	ENSG00000228536 (1.2)	C6orf120 (1.0)	DYSF (0.9)	CACNA1E (0.8)	VLDLR (0.8)	ALPK1 (0.6)	RNF19A (0.6)	ISLR (0.6)
MP:0005668	decreased circulating leptin level	0.7	>=0.20	NFIX (2.4)	DMRT2 (2.0)	AKT1 (1.6)	ENSG00000228536 (1.5)	ALPK1 (1.4)	ZBTB42 (1.2)	PCSK5 (0.8)	EFEMP1 (0.5)	PHF10 (0.4)	ZPLD1 (0.3)
ENSG00000104549	SQLE PPI subnetwork	0.7	>=0.20	DYSF (1.3)	RGS22 (1.3)	ENSG00000257859 (0.8)	KLF12 (0.8)	DMRT2 (0.8)	ROBO2 (0.7)	WDR27 (0.6)	ENSG00000228536 (0.4)	PHF10 (0.4)	PDE4D (0.3)
MP:0008215	decreased immature B cell number	0.7	>=0.20	VLDLR (2.3)	RNF19A (1.9)	C6orf70 (1.3)	ZBTB42 (1.2)	PHF10 (1.1)	SPAG1 (1.0)	WT1-AS (0.9)	RGS22 (0.8)	ENSG00000228536 (0.6)	ENSG00000253658 (0.6)
ENSG00000197697	HIST1H2BE PPI subnetwork	0.7	>=0.20	CWC27 (1.9)	ENSG00000253658 (1.1)	FBXO43 (0.7)	PHF10 (0.6)	DMRT2 (0.6)	EFEMP1 (0.5)	ISLR (0.5)	WT1 (0.5)	ENSG00000237992 (0.5)	MRPL15 (0.4)
GO:0046849	bone remodeling	0.7	>=0.20	C6orf208 (3.4)	FBXO43 (1.9)	LINC00242 (1.9)	RGS22 (1.9)	WDR27 (1.8)	ENSG00000237992 (1.5)	ZPLD1 (1.4)	RNF19A (1.0)	C6orf70 (0.9)	ENSG00000228536 (0.9)
GO:0002758	innate immune response-activating signal transduction	0.7	>=0.20	ALPK1 (2.8)	ENSG00000257859 (1.6)	CACNA1E (1.3)	SPAG1 (1.0)	WT1-AS (1.0)	ENSG00000228536 (0.9)	WT1 (0.7)	ZNF385D (0.5)	RNF19A (0.4)	LINC00242 (0.4)
ENSG00000173744	AGFG1 PPI subnetwork	0.7	>=0.20	POLR2K (2.4)	AIG1 (2.3)	ZPLD1 (2.2)	C6orf120 (2.0)	C6orf70 (1.0)	ENSG00000237992 (1.0)	WDR27 (0.8)	RNF19A (0.8)	NFIX (0.5)	WT1-AS (0.4)
MP:0008808	decreased spleen iron level	0.7	>=0.20	ENSG00000253658 (1.7)	KIAA0947 (1.3)	PDE4D (1.2)	DYSF (1.2)	ZBTB42 (1.1)	WDR27 (0.6)	STRA6 (0.4)	ALPK1 (0.4)	C10orf67 (0.4)	ENSG00000257859 (0.4)
REACTOME_DAG_AND_IP3_SIGNALING	REACTOME_DAG_AND_IP3_SIGNALING	0.7	>=0.20	CACNA1E (2.5)	DMRT2 (2.0)	NFIX (1.7)	ZNF385D (1.5)	ENSG00000257859 (1.3)	SPAG1 (1.1)	VLDLR (0.8)	AIG1 (0.7)	ENSG00000228536 (0.7)	ALPK1 (0.6)
GO:0040018	positive regulation of multicellular organism growth	0.7	>=0.20	ZPLD1 (2.8)	WDR27 (2.1)	KLF12 (1.6)	RGS22 (1.6)	ALPK1 (1.4)	ENSG00000253658 (0.9)	ISLR (0.8)	KIAA0947 (0.7)	FBXO43 (0.7)	WT1-AS (0.7)
ENSG00000179295	PTPN11 PPI subnetwork	0.7	>=0.20	CACNA1E (2.3)	DYSF (2.2)	AKT1 (1.4)	RNF19A (1.3)	ENSG00000257859 (1.2)	EFEMP1 (1.0)	ALPK1 (0.9)	WT1-AS (0.8)	DMRT2 (0.8)	C6orf120 (0.6)
ENSG00000183598	HIST2H3D PPI subnetwork	0.7	>=0.20	ZBTB42 (1.7)	FBXO43 (1.6)	AKT1 (1.4)	ENSG00000253658 (1.2)	HAND2 (1.2)	NFIX (1.0)	KLF12 (0.9)	ISLR (0.8)	ENSG00000237992 (0.7)	STRA6 (0.7)
ENSG00000203811	HIST2H3C PPI subnetwork	0.7	>=0.20	ZBTB42 (1.7)	FBXO43 (1.6)	AKT1 (1.4)	ENSG00000253658 (1.2)	HAND2 (1.2)	NFIX (1.0)	KLF12 (0.9)	ISLR (0.8)	ENSG00000237992 (0.7)	STRA6 (0.7)
ENSG00000114166	KAT2B PPI subnetwork	0.7	>=0.20	NFIX (1.5)	C10orf67 (1.2)	PHF10 (1.1)	PCSK5 (1.1)	KLF12 (1.0)	POLR2K (0.9)	KIAA0947 (0.9)	ENSG00000253658 (0.8)	C6orf208 (0.7)	ZNF385D (0.7)
GO:0046777	protein autophosphorylation	0.7	>=0.20	AKT1 (2.4)	ALPK1 (2.3)	KLF12 (1.6)	KIAA0947 (1.2)	ZBTB42 (1.0)	CACNA1E (0.9)	PCSK5 (0.8)	RGS22 (0.7)	ENSG00000253658 (0.6)	NFIX (0.5)
GO:0048013	ephrin receptor signaling pathway	0.7	>=0.20	ENSG00000237992 (3.4)	ENSG00000253658 (2.2)	CACNA1E (1.9)	ROBO2 (1.4)	KLF12 (1.4)	KIAA0947 (1.2)	NFIX (1.1)	SPAG1 (1.1)	LINC00242 (1.0)	DYSF (0.5)
MP:0005595	abnormal vascular smooth muscle physiology	0.7	>=0.20	VLDLR (2.7)	FSTL1 (2.5)	ISLR (2.3)	ZNF385D (1.7)	KLF12 (1.1)	DYSF (1.1)	PDE4D (0.9)	CACNA1E (0.9)	NFIX (0.6)	ROBO2 (0.5)
ENSG00000161395	PGAP3 PPI subnetwork	0.7	>=0.20	ALPK1 (2.2)	AIG1 (2.2)	C6orf70 (1.9)	ENSG00000257859 (1.2)	C6orf120 (1.1)	VLDLR (0.8)	WDR27 (0.7)	ZBTB42 (0.6)	PCSK5 (0.5)	TCTE3 (0.4)
GO:0016775	phosphotransferase activity, nitrogenous group as acceptor	0.7	>=0.20	VLDLR (2.2)	C10orf67 (1.8)	DYSF (1.2)	ZBTB42 (0.9)	WT1 (0.9)	WT1-AS (0.8)	AKT1 (0.6)	PHF10 (0.5)	WDR27 (0.5)	SPAG1 (0.4)
ENSG00000180198	RCC1 PPI subnetwork	0.7	>=0.20	FBXO43 (1.4)	ENSG00000237992 (1.4)	ENSG00000253658 (1.2)	ZNF385D (1.0)	FSTL1 (0.8)	RGS22 (0.7)	TCTE3 (0.6)	SPAG1 (0.4)	EFEMP1 (0.4)	NFIX (0.4)
REACTOME_REGULATION_OF_PYRUVATE_DEHYDROGENASE_PDH_COMPLEX	REACTOME_REGULATION_OF_PYRUVATE_DEHYDROGENASE_PDH_COMPLEX	0.7	>=0.20	MRPL15 (3.0)	VLDLR (1.9)	PHF10 (1.0)	C6orf120 (1.0)	PDE4D (0.9)	KIAA0947 (0.8)	ZBTB42 (0.7)	ROBO2 (0.3)	ENSG00000228536 (0.3)	TCTE3 (0.2)
GO:0048246	macrophage chemotaxis	0.7	>=0.20	C6orf70 (2.6)	C10orf67 (1.4)	FBXO43 (1.3)	ENSG00000237992 (1.3)	CACNA1E (1.2)	POLR2K (1.2)	ZBTB42 (0.9)	DMRT2 (0.9)	VLDLR (0.9)	NFIX (0.8)
MP:0008866	chromosomal instability	0.7	>=0.20	FBXO43 (1.6)	LINC00242 (1.5)	RNF19A (1.5)	ALPK1 (1.2)	ENSG00000237992 (1.1)	HAND2 (0.9)	MRPL15 (0.8)	ZPLD1 (0.7)	WDR27 (0.6)	DMRT2 (0.5)
GO:0051339	regulation of lyase activity	0.7	>=0.20	C10orf67 (2.7)	RGS22 (2.4)	C6orf208 (2.1)	CACNA1E (2.0)	ROBO2 (1.7)	VLDLR (1.7)	DMRT2 (1.5)	LINC00242 (1.5)	ZNF385D (0.8)	WDR27 (0.6)
GO:0051188	cofactor biosynthetic process	0.7	>=0.20	MRPL15 (1.9)	C6orf70 (1.6)	ALPK1 (1.1)	AIG1 (0.9)	PHF10 (0.9)	LINC00242 (0.7)	WDR27 (0.6)	C10orf67 (0.6)	POLR2K (0.5)	VLDLR (0.4)
GO:0043687	post-translational protein modification	0.7	>=0.20	C6orf120 (4.2)	TCTE3 (1.9)	PCSK5 (1.7)	AIG1 (1.4)	PDE4D (1.4)	C6orf70 (1.3)	FBXO43 (0.9)	LINC00242 (0.5)	WDR27 (0.4)	VLDLR (0.2)
ENSG00000066248	NGEF PPI subnetwork	0.7	>=0.20	CACNA1E (2.4)	SPAG1 (1.1)	KIAA0947 (1.1)	EFEMP1 (1.0)	DYSF (1.0)	POLR2K (0.9)	C6orf70 (0.8)	AIG1 (0.8)	ZPLD1 (0.8)	PDE4D (0.6)
KEGG_PROSTATE_CANCER	KEGG_PROSTATE_CANCER	0.7	>=0.20	ZBTB42 (2.8)	AKT1 (1.9)	STRA6 (1.9)	ROBO2 (1.5)	NFIX (1.3)	PCSK5 (1.2)	FSTL1 (1.2)	KLF12 (1.1)	ISLR (1.1)	PHF10 (1.0)
ENSG00000172977	KAT5 PPI subnetwork	0.7	>=0.20	PHF10 (1.6)	CWC27 (1.5)	POLR2K (1.4)	ZNF385D (1.3)	C10orf67 (1.2)	PDE4D (1.1)	WDR27 (0.9)	ISLR (0.4)	CACNA1E (0.4)	ALPK1 (0.2)
GO:0010742	macrophage derived foam cell differentiation	0.7	>=0.20	SPAG1 (3.5)	ZNF385D (2.6)	ENSG00000228536 (1.8)	FBXO43 (1.7)	AIG1 (1.5)	ZPLD1 (1.3)	ALPK1 (0.9)	ENSG00000257859 (0.7)	RNF19A (0.7)	WDR27 (0.6)
GO:0090077	foam cell differentiation	0.7	>=0.20	SPAG1 (3.5)	ZNF385D (2.6)	ENSG00000228536 (1.8)	FBXO43 (1.7)	AIG1 (1.5)	ZPLD1 (1.3)	ALPK1 (0.9)	ENSG00000257859 (0.7)	RNF19A (0.7)	WDR27 (0.6)
ENSG00000126561	STAT5A PPI subnetwork	0.7	>=0.20	ALPK1 (3.0)	AKT1 (1.7)	RNF19A (1.6)	STRA6 (1.2)	PHF10 (1.1)	KLF12 (1.0)	NFIX (1.0)	LINC00242 (0.9)	TCTE3 (0.9)	ENSG00000257859 (0.8)
GO:0005859	muscle myosin complex	0.7	>=0.20	ENSG00000257859 (1.7)	DYSF (1.6)	HAND2 (1.4)	CACNA1E (1.0)	ALPK1 (0.9)	C10orf67 (0.7)	ISLR (0.5)	C6orf208 (0.4)	ENSG00000253658 (0.4)	MRPL15 (0.3)
GO:0002080	acrosomal membrane	0.7	>=0.20	AIG1 (2.1)	EFEMP1 (2.0)	C10orf67 (1.8)	ENSG00000228536 (1.8)	C6orf120 (1.4)	TCTE3 (1.4)	WDR27 (1.1)	DYSF (0.9)	AKT1 (0.9)	C6orf70 (0.9)
ENSG00000105829	BET1 PPI subnetwork	0.7	>=0.20	C6orf120 (2.6)	ENSG00000228536 (1.4)	ROBO2 (1.2)	DMRT2 (0.8)	AKT1 (0.6)	NFIX (0.5)	C6orf208 (0.4)	POLR2K (0.3)	ISLR (0.3)	KIAA0947 (0.2)
ENSG00000048828	FAM120A PPI subnetwork	0.7	>=0.20	TCTE3 (1.7)	C10orf67 (1.5)	PHF10 (1.4)	AKT1 (1.2)	WDR27 (1.2)	ROBO2 (1.0)	C6orf70 (1.0)	FSTL1 (0.9)	C6orf120 (0.9)	AIG1 (0.8)
KEGG_VIRAL_MYOCARDITIS	KEGG_VIRAL_MYOCARDITIS	0.7	>=0.20	RGS22 (1.2)	ALPK1 (1.1)	ENSG00000257859 (1.0)	CACNA1E (0.8)	DMRT2 (0.6)	ENSG00000253658 (0.6)	ISLR (0.6)	VLDLR (0.5)	ZPLD1 (0.5)	NFIX (0.5)
GO:0030073	insulin secretion	0.7	>=0.20	C6orf208 (2.3)	ENSG00000228536 (2.2)	RGS22 (1.8)	HAND2 (1.6)	ROBO2 (1.6)	ZBTB42 (1.5)	ZNF385D (1.2)	LINC00242 (1.0)	PDE4D (0.9)	DMRT2 (0.8)
ENSG00000148672	GLUD1 PPI subnetwork	0.7	>=0.20	C6orf208 (1.7)	MRPL15 (1.6)	ENSG00000257859 (1.5)	KIAA0947 (1.3)	ZNF385D (1.2)	ZBTB42 (1.1)	SPAG1 (1.1)	WDR27 (0.8)	RNF19A (0.8)	LINC00242 (0.7)
MP:0000715	decreased thymocyte number	0.7	>=0.20	KLF12 (2.5)	RNF19A (1.5)	AKT1 (1.1)	PDE4D (1.0)	PHF10 (1.0)	WDR27 (0.9)	KIAA0947 (0.9)	ENSG00000253658 (0.8)	DMRT2 (0.6)	ALPK1 (0.6)
MP:0009763	increased sensitivity to induced morbidity/mortality	0.7	>=0.20	DYSF (1.5)	FSTL1 (1.4)	C6orf70 (1.4)	EFEMP1 (1.4)	PDE4D (1.3)	AIG1 (0.8)	VLDLR (0.8)	ISLR (0.7)	STRA6 (0.6)	ZNF385D (0.5)
ENSG00000042832	TG PPI subnetwork	0.7	>=0.20	ENSG00000257859 (2.1)	ZPLD1 (1.1)	PDE4D (0.9)	TCTE3 (0.8)	VLDLR (0.7)	PCSK5 (0.7)	ENSG00000237992 (0.7)	AIG1 (0.6)	KIAA0947 (0.6)	CWC27 (0.5)
ENSG00000076604	TRAF4 PPI subnetwork	0.7	>=0.20	ZBTB42 (2.6)	AKT1 (2.5)	PHF10 (2.3)	DYSF (2.3)	FSTL1 (2.3)	C6orf70 (1.5)	KLF12 (1.1)	C10orf67 (1.1)	HAND2 (1.0)	KIAA0947 (1.0)
MP:0003674	oxidative stress	0.7	>=0.20	ZBTB42 (1.6)	FBXO43 (1.0)	FSTL1 (1.0)	VLDLR (0.9)	POLR2K (0.9)	MRPL15 (0.8)	RNF19A (0.6)	WT1-AS (0.5)	HAND2 (0.4)	C6orf120 (0.4)
REACTOME_REGULATION_OF_WATER_BALANCE_BY_RENAL_AQUAPORINS	REACTOME_REGULATION_OF_WATER_BALANCE_BY_RENAL_AQUAPORINS	0.7	>=0.20	RGS22 (2.0)	DMRT2 (2.0)	ZNF385D (1.8)	AIG1 (1.4)	C6orf208 (1.1)	CACNA1E (0.8)	PHF10 (0.7)	SPAG1 (0.5)	ROBO2 (0.5)	ENSG00000253658 (0.5)
GO:0044283	small molecule biosynthetic process	0.7	>=0.20	MRPL15 (1.3)	VLDLR (1.1)	PDE4D (0.9)	ENSG00000253658 (0.7)	ALPK1 (0.6)	WT1 (0.5)	EFEMP1 (0.5)	DMRT2 (0.4)	TCTE3 (0.3)	LINC00242 (0.2)
REACTOME_STEROID_HORMONES	REACTOME_STEROID_HORMONES	0.7	>=0.20	C6orf70 (1.6)	C6orf208 (1.5)	PCSK5 (1.0)	WT1-AS (0.9)	STRA6 (0.8)	WT1 (0.8)	ROBO2 (0.8)	ENSG00000237992 (0.7)	ZPLD1 (0.7)	VLDLR (0.6)
ENSG00000165996	PTPLA PPI subnetwork	0.7	>=0.20	ENSG00000237992 (1.8)	RGS22 (1.8)	ALPK1 (1.2)	SPAG1 (1.1)	CWC27 (0.9)	PCSK5 (0.8)	KLF12 (0.8)	C6orf208 (0.6)	HAND2 (0.6)	C6orf120 (0.5)
GO:0043279	response to alkaloid	0.7	>=0.20	HAND2 (3.5)	CACNA1E (2.7)	C6orf208 (2.0)	ROBO2 (1.7)	ENSG00000228536 (1.7)	ZNF385D (0.8)	PCSK5 (0.8)	C6orf70 (0.8)	ENSG00000253658 (0.6)	VLDLR (0.6)
ENSG00000131323	TRAF3 PPI subnetwork	0.7	>=0.20	RNF19A (2.8)	SPAG1 (2.2)	PCSK5 (1.5)	ENSG00000253658 (1.3)	ALPK1 (1.2)	KIAA0947 (1.1)	STRA6 (1.0)	PDE4D (0.8)	C10orf67 (0.7)	WT1-AS (0.6)
ENSG00000182117	NOP10 PPI subnetwork	0.7	>=0.20	PHF10 (2.6)	ALPK1 (2.0)	CACNA1E (1.8)	VLDLR (1.5)	EFEMP1 (1.3)	WDR27 (1.1)	MRPL15 (0.6)	KIAA0947 (0.5)	AKT1 (0.4)	NFIX (0.4)
MP:0004358	bowed tibia	0.7	>=0.20	NFIX (2.7)	C6orf120 (2.6)	ISLR (2.2)	FSTL1 (2.0)	PDE4D (1.6)	PCSK5 (1.5)	RNF19A (1.5)	C6orf208 (1.1)	WDR27 (0.9)	STRA6 (0.9)
ENSG00000162692	VCAM1 PPI subnetwork	0.7	>=0.20	RNF19A (2.6)	ENSG00000228536 (1.7)	SPAG1 (1.5)	ROBO2 (1.4)	DYSF (1.4)	FSTL1 (1.1)	ENSG00000253658 (0.8)	CWC27 (0.8)	VLDLR (0.7)	AIG1 (0.6)
MP:0002243	abnormal vomeronasal organ morphology	0.7	>=0.20	DMRT2 (2.1)	STRA6 (2.0)	ENSG00000253658 (1.8)	PCSK5 (1.5)	VLDLR (1.2)	CACNA1E (1.2)	NFIX (1.0)	DYSF (0.9)	ALPK1 (0.9)	FBXO43 (0.8)
ENSG00000164708	PGAM2 PPI subnetwork	0.7	>=0.20	MRPL15 (2.3)	PHF10 (1.3)	TCTE3 (1.2)	ZPLD1 (1.0)	WDR27 (0.9)	PCSK5 (0.7)	FBXO43 (0.5)	RNF19A (0.4)	ENSG00000253658 (0.4)	SPAG1 (0.4)
GO:0051020	GTPase binding	0.7	>=0.20	AKT1 (3.2)	DYSF (2.7)	KLF12 (1.3)	ENSG00000257859 (1.3)	ENSG00000228536 (1.1)	KIAA0947 (0.8)	SPAG1 (0.7)	TCTE3 (0.5)	VLDLR (0.4)	ROBO2 (0.3)
ENSG00000198033	TUBA3C PPI subnetwork	0.7	>=0.20	RNF19A (3.8)	PDE4D (1.6)	ZNF385D (1.4)	PHF10 (1.4)	STRA6 (1.2)	ALPK1 (1.2)	ENSG00000228536 (1.1)	AKT1 (1.0)	C6orf208 (0.8)	CACNA1E (0.7)
ENSG00000075886	TUBA3D PPI subnetwork	0.7	>=0.20	RNF19A (3.8)	PDE4D (1.6)	ZNF385D (1.4)	PHF10 (1.4)	STRA6 (1.2)	ALPK1 (1.2)	ENSG00000228536 (1.1)	AKT1 (1.0)	C6orf208 (0.8)	CACNA1E (0.7)
GO:0004364	glutathione transferase activity	0.7	>=0.20	DMRT2 (2.2)	C6orf208 (2.0)	EFEMP1 (1.7)	RGS22 (1.6)	ZNF385D (1.4)	WDR27 (0.9)	ALPK1 (0.9)	AIG1 (0.8)	TCTE3 (0.4)	ROBO2 (0.4)
MP:0005157	holoprosencephaly	0.7	>=0.20	AIG1 (2.3)	EFEMP1 (1.7)	KLF12 (1.1)	ENSG00000253658 (0.9)	PCSK5 (0.9)	C10orf67 (0.7)	WT1-AS (0.6)	ZNF385D (0.6)	ENSG00000228536 (0.5)	FBXO43 (0.5)
GO:0030901	midbrain development	0.7	>=0.20	ENSG00000253658 (2.4)	POLR2K (1.9)	ENSG00000237992 (1.8)	NFIX (1.6)	ENSG00000228536 (1.6)	SPAG1 (1.6)	AIG1 (1.2)	TCTE3 (0.8)	RNF19A (0.8)	MRPL15 (0.7)
ENSG00000106089	STX1A PPI subnetwork	0.7	>=0.20	ROBO2 (2.8)	ENSG00000257859 (1.7)	SPAG1 (1.5)	FBXO43 (1.5)	RGS22 (1.4)	C6orf70 (1.3)	POLR2K (1.2)	HAND2 (0.7)	CACNA1E (0.5)	ENSG00000228536 (0.4)
GO:0019320	hexose catabolic process	0.7	>=0.20	VLDLR (3.6)	TCTE3 (3.6)	ALPK1 (1.5)	DYSF (1.0)	PCSK5 (0.4)	AKT1 (0.4)	ZNF385D (0.3)	MRPL15 (0.3)	ENSG00000228536 (0.1)	ENSG00000257859 (0.0)
ENSG00000139112	GABARAPL1 PPI subnetwork	0.7	>=0.20	C6orf208 (1.4)	ENSG00000237992 (1.0)	FBXO43 (1.0)	SPAG1 (0.9)	AIG1 (0.9)	C6orf120 (0.8)	POLR2K (0.8)	C10orf67 (0.7)	HAND2 (0.6)	KLF12 (0.6)
ENSG00000168496	FEN1 PPI subnetwork	0.7	>=0.20	MRPL15 (1.3)	LINC00242 (1.1)	ZPLD1 (1.1)	STRA6 (0.9)	PDE4D (0.8)	FBXO43 (0.7)	ALPK1 (0.7)	ENSG00000253658 (0.6)	ZBTB42 (0.4)	KIAA0947 (0.4)
GO:0005921	gap junction	0.7	>=0.20	WT1-AS (2.9)	WT1 (2.0)	CACNA1E (1.3)	DYSF (1.3)	PCSK5 (0.9)	ROBO2 (0.9)	C10orf67 (0.5)	EFEMP1 (0.5)	ZBTB42 (0.4)	FSTL1 (0.3)
KEGG_MATURITY_ONSET_DIABETES_OF_THE_YOUNG	KEGG_MATURITY_ONSET_DIABETES_OF_THE_YOUNG	0.71	>=0.20	KLF12 (1.7)	ZBTB42 (1.6)	ROBO2 (1.5)	C10orf67 (1.2)	C6orf120 (1.1)	AIG1 (1.1)	C6orf208 (0.7)	ENSG00000228536 (0.7)	WDR27 (0.6)	LINC00242 (0.5)
ENSG00000168242	HIST1H2BI PPI subnetwork	0.71	>=0.20	CWC27 (1.9)	ENSG00000253658 (1.1)	FBXO43 (0.7)	DMRT2 (0.7)	PHF10 (0.6)	EFEMP1 (0.6)	WT1 (0.5)	ISLR (0.5)	ENSG00000237992 (0.5)	KIAA0947 (0.3)
ENSG00000180596	HIST1H2BC PPI subnetwork	0.71	>=0.20	CWC27 (1.9)	ENSG00000253658 (1.1)	FBXO43 (0.7)	DMRT2 (0.7)	PHF10 (0.6)	EFEMP1 (0.6)	WT1 (0.5)	ISLR (0.5)	ENSG00000237992 (0.5)	KIAA0947 (0.3)
ENSG00000187990	HIST1H2BG PPI subnetwork	0.71	>=0.20	CWC27 (1.9)	ENSG00000253658 (1.1)	FBXO43 (0.7)	DMRT2 (0.7)	PHF10 (0.6)	EFEMP1 (0.6)	WT1 (0.5)	ISLR (0.5)	ENSG00000237992 (0.5)	KIAA0947 (0.3)
ENSG00000197846	HIST1H2BF PPI subnetwork	0.71	>=0.20	CWC27 (1.9)	ENSG00000253658 (1.1)	FBXO43 (0.7)	DMRT2 (0.7)	PHF10 (0.6)	EFEMP1 (0.6)	WT1 (0.5)	ISLR (0.5)	ENSG00000237992 (0.5)	KIAA0947 (0.3)
GO:0042475	odontogenesis of dentin-containing tooth	0.71	>=0.20	C6orf208 (3.0)	PCSK5 (2.4)	STRA6 (2.2)	HAND2 (1.7)	PDE4D (1.5)	WDR27 (1.5)	PHF10 (1.1)	DMRT2 (1.0)	LINC00242 (0.5)	KLF12 (0.5)
GO:0048483	autonomic nervous system development	0.71	>=0.20	HAND2 (2.7)	ZBTB42 (2.0)	C6orf208 (2.0)	DMRT2 (1.7)	STRA6 (1.7)	LINC00242 (1.6)	C6orf70 (1.5)	AIG1 (1.1)	DYSF (1.1)	C6orf120 (0.9)
ENSG00000127914	AKAP9 PPI subnetwork	0.71	>=0.20	CACNA1E (2.9)	AKT1 (2.1)	ENSG00000228536 (1.8)	ALPK1 (1.4)	PDE4D (1.1)	STRA6 (0.9)	WT1-AS (0.7)	ENSG00000237992 (0.6)	ROBO2 (0.6)	ZPLD1 (0.6)
ENSG00000100811	YY1 PPI subnetwork	0.71	>=0.20	KLF12 (2.6)	NFIX (1.8)	ALPK1 (1.4)	PHF10 (1.1)	RNF19A (1.1)	RGS22 (1.1)	ENSG00000228536 (1.0)	ENSG00000257859 (0.9)	ROBO2 (0.9)	ZNF385D (0.7)
GO:0022612	gland morphogenesis	0.71	>=0.20	STRA6 (3.2)	PCSK5 (2.8)	LINC00242 (1.8)	EFEMP1 (1.6)	NFIX (1.5)	ENSG00000228536 (1.4)	ZBTB42 (1.3)	FSTL1 (1.2)	PDE4D (1.1)	ISLR (1.1)
ENSG00000071564	TCF3 PPI subnetwork	0.71	>=0.20	DMRT2 (3.1)	WT1 (2.0)	HAND2 (2.0)	TCTE3 (1.6)	ENSG00000257859 (1.3)	AKT1 (1.2)	PDE4D (1.2)	ROBO2 (1.0)	C6orf208 (0.8)	CWC27 (0.6)
MP:0001404	no spontaneous movement	0.71	>=0.20	DMRT2 (3.5)	KLF12 (1.6)	ENSG00000253658 (1.6)	DYSF (1.3)	WDR27 (1.1)	CACNA1E (1.1)	ISLR (1.1)	C6orf208 (0.8)	NFIX (0.7)	AIG1 (0.6)
GO:0030674	protein binding, bridging	0.71	>=0.20	ENSG00000253658 (1.5)	KLF12 (1.3)	ENSG00000257859 (1.2)	AKT1 (1.1)	RNF19A (1.0)	ROBO2 (0.7)	MRPL15 (0.6)	ZNF385D (0.6)	STRA6 (0.6)	ISLR (0.6)
GO:0060249	anatomical structure homeostasis	0.71	>=0.20	ZPLD1 (2.5)	FBXO43 (1.7)	ALPK1 (1.5)	ZNF385D (1.2)	C10orf67 (0.8)	RNF19A (0.6)	CWC27 (0.6)	C6orf208 (0.5)	MRPL15 (0.5)	LINC00242 (0.5)
ENSG00000125450	NUP85 PPI subnetwork	0.71	>=0.20	FBXO43 (2.8)	TCTE3 (1.0)	POLR2K (0.6)	RGS22 (0.6)	FSTL1 (0.5)	PHF10 (0.5)	RNF19A (0.5)	HAND2 (0.4)	C6orf70 (0.4)	WT1 (0.3)
MP:0005449	abnormal food intake	0.71	>=0.20	HAND2 (2.6)	ENSG00000257859 (1.7)	PCSK5 (1.7)	CACNA1E (1.7)	PHF10 (1.4)	RGS22 (1.2)	ROBO2 (1.2)	DYSF (1.0)	FBXO43 (0.9)	DMRT2 (0.9)
ENSG00000196470	SIAH1 PPI subnetwork	0.71	>=0.20	NFIX (2.8)	PHF10 (2.3)	POLR2K (1.9)	AIG1 (1.5)	WT1 (1.4)	KLF12 (1.4)	FBXO43 (1.3)	WDR27 (0.8)	ALPK1 (0.8)	RNF19A (0.7)
ENSG00000182533	CAV3 PPI subnetwork	0.71	>=0.20	PHF10 (1.8)	PDE4D (1.6)	ZPLD1 (1.4)	AKT1 (1.4)	FSTL1 (1.3)	DYSF (1.3)	HAND2 (1.0)	C6orf208 (0.9)	VLDLR (0.9)	KIAA0947 (0.8)
GO:0060042	retina morphogenesis in camera-type eye	0.71	>=0.20	ZNF385D (2.8)	ENSG00000237992 (2.3)	FBXO43 (2.1)	KLF12 (2.0)	AIG1 (1.5)	LINC00242 (1.3)	ROBO2 (1.3)	NFIX (1.3)	ENSG00000228536 (0.9)	TCTE3 (0.9)
KEGG_NATURAL_KILLER_CELL_MEDIATED_CYTOTOXICITY	KEGG_NATURAL_KILLER_CELL_MEDIATED_CYTOTOXICITY	0.71	>=0.20	C6orf208 (1.6)	AKT1 (1.0)	ENSG00000228536 (0.9)	ENSG00000253658 (0.9)	KLF12 (0.8)	AIG1 (0.8)	ENSG00000257859 (0.7)	WT1-AS (0.6)	RNF19A (0.5)	DMRT2 (0.4)
GO:0002792	negative regulation of peptide secretion	0.71	>=0.20	RGS22 (3.7)	ALPK1 (2.7)	DMRT2 (2.5)	VLDLR (2.4)	WT1-AS (2.1)	WDR27 (1.9)	C6orf208 (1.8)	LINC00242 (1.7)	WT1 (1.3)	ENSG00000228536 (1.3)
ENSG00000163531	NFASC PPI subnetwork	0.71	>=0.20	ENSG00000257859 (2.5)	ROBO2 (1.3)	CACNA1E (1.0)	AIG1 (0.8)	ENSG00000253658 (0.8)	PCSK5 (0.8)	WT1-AS (0.7)	C6orf120 (0.6)	ISLR (0.6)	TCTE3 (0.5)
ENSG00000152583	SPARCL1 PPI subnetwork	0.71	>=0.20	AIG1 (1.5)	ENSG00000257859 (1.5)	WT1-AS (1.2)	ROBO2 (1.2)	PHF10 (1.1)	ZPLD1 (0.8)	EFEMP1 (0.7)	C6orf120 (0.6)	WT1 (0.6)	PCSK5 (0.4)
MP:0000343	altered response to myocardial infarction	0.71	>=0.20	FSTL1 (2.2)	C10orf67 (1.8)	EFEMP1 (1.6)	STRA6 (1.5)	ISLR (1.4)	C6orf70 (0.7)	AKT1 (0.7)	ALPK1 (0.5)	RGS22 (0.4)	ZPLD1 (0.4)
GO:0002688	regulation of leukocyte chemotaxis	0.71	>=0.20	VLDLR (2.1)	FSTL1 (2.0)	ISLR (1.7)	ENSG00000237992 (1.7)	FBXO43 (1.6)	STRA6 (1.5)	C6orf120 (1.0)	DMRT2 (0.8)	C6orf70 (0.8)	EFEMP1 (0.7)
ENSG00000198569	SLC34A3 PPI subnetwork	0.71	>=0.20	MRPL15 (2.4)	EFEMP1 (1.7)	C10orf67 (1.2)	C6orf208 (1.2)	ISLR (1.1)	AKT1 (0.8)	VLDLR (0.8)	LINC00242 (0.8)	PDE4D (0.7)	AIG1 (0.6)
MP:0005616	decreased susceptibility to type IV hypersensitivity reaction	0.71	>=0.20	RNF19A (1.5)	ENSG00000253658 (1.2)	EFEMP1 (1.0)	ISLR (0.8)	ZNF385D (0.8)	FSTL1 (0.8)	ZBTB42 (0.7)	PDE4D (0.7)	C6orf208 (0.7)	ENSG00000228536 (0.6)
GO:0051971	positive regulation of transmission of nerve impulse	0.71	>=0.20	ZNF385D (3.0)	CACNA1E (2.2)	ZPLD1 (1.7)	ENSG00000257859 (1.6)	PDE4D (1.6)	FBXO43 (0.9)	NFIX (0.9)	ROBO2 (0.8)	ENSG00000237992 (0.7)	ZBTB42 (0.6)
MP:0000230	abnormal systemic arterial blood pressure	0.71	>=0.20	DYSF (3.6)	ZNF385D (2.5)	ISLR (2.2)	ENSG00000228536 (1.6)	PCSK5 (1.2)	ROBO2 (1.1)	ZBTB42 (0.9)	WT1 (0.9)	WT1-AS (0.7)	FSTL1 (0.6)
MP:0004799	increased susceptibility to experimental autoimmune encephalomyelitis	0.71	>=0.20	RNF19A (3.0)	PDE4D (1.7)	LINC00242 (1.7)	ALPK1 (0.9)	ZBTB42 (0.7)	AIG1 (0.7)	ENSG00000237992 (0.6)	ENSG00000228536 (0.6)	VLDLR (0.6)	C6orf208 (0.5)
MP:0003354	astrocytosis	0.71	>=0.20	VLDLR (1.9)	C6orf120 (1.6)	AIG1 (1.6)	ALPK1 (1.6)	RNF19A (1.3)	ROBO2 (1.2)	ENSG00000228536 (1.2)	C6orf70 (1.2)	DYSF (1.1)	FSTL1 (0.9)
MP:0003427	parakeratosis	0.71	>=0.20	RGS22 (2.1)	WDR27 (1.1)	SPAG1 (0.9)	ENSG00000253658 (0.8)	TCTE3 (0.7)	EFEMP1 (0.7)	C10orf67 (0.7)	KLF12 (0.7)	C6orf208 (0.6)	PHF10 (0.6)
ENSG00000134308	YWHAQ PPI subnetwork	0.71	>=0.20	AIG1 (1.4)	ENSG00000257859 (1.2)	NFIX (1.1)	WT1 (1.0)	DYSF (1.0)	STRA6 (0.9)	ROBO2 (0.9)	SPAG1 (0.8)	WT1-AS (0.8)	CWC27 (0.7)
ENSG00000184634	MED12 PPI subnetwork	0.71	>=0.20	POLR2K (2.6)	C6orf120 (2.6)	ENSG00000228536 (1.6)	LINC00242 (1.4)	WT1 (1.1)	KLF12 (1.0)	SPAG1 (0.9)	PCSK5 (0.7)	ISLR (0.7)	STRA6 (0.6)
GO:0009914	hormone transport	0.71	>=0.20	C6orf208 (2.1)	ZBTB42 (1.9)	RGS22 (1.8)	LINC00242 (1.8)	HAND2 (1.6)	ENSG00000228536 (1.5)	ROBO2 (1.4)	DMRT2 (1.2)	ZNF385D (1.0)	SPAG1 (1.0)
ENSG00000124333	VAMP7 PPI subnetwork	0.71	>=0.20	C6orf120 (2.0)	AKT1 (1.6)	RGS22 (1.5)	STRA6 (1.3)	ALPK1 (1.2)	DYSF (1.1)	POLR2K (1.1)	ZBTB42 (1.0)	VLDLR (0.9)	CWC27 (0.9)
GO:0046966	thyroid hormone receptor binding	0.71	>=0.20	KIAA0947 (3.2)	POLR2K (2.2)	RNF19A (1.2)	C10orf67 (1.1)	VLDLR (1.0)	KLF12 (0.7)	PHF10 (0.6)	ENSG00000257859 (0.5)	ENSG00000237992 (0.5)	C6orf208 (0.3)
MP:0002971	abnormal brown adipose tissue morphology	0.71	>=0.20	PDE4D (1.5)	VLDLR (1.4)	PCSK5 (1.4)	MRPL15 (1.2)	ENSG00000257859 (1.1)	ZPLD1 (0.9)	DMRT2 (0.5)	AKT1 (0.5)	AIG1 (0.3)	C6orf120 (0.3)
REACTOME_G_ALPHA_Q_SIGNALLING_EVENTS	REACTOME_G_ALPHA_Q_SIGNALLING_EVENTS	0.71	>=0.20	CACNA1E (2.0)	ZNF385D (1.9)	ENSG00000237992 (1.6)	ROBO2 (1.6)	ENSG00000228536 (1.5)	KLF12 (1.3)	WDR27 (1.2)	C6orf208 (1.1)	DYSF (1.1)	ALPK1 (0.8)
GO:0005720	nuclear heterochromatin	0.71	>=0.20	PHF10 (2.7)	PCSK5 (1.7)	NFIX (1.6)	KLF12 (1.2)	FBXO43 (0.9)	AKT1 (0.7)	C6orf70 (0.6)	PDE4D (0.6)	WDR27 (0.5)	LINC00242 (0.4)
ENSG00000149294	NCAM1 PPI subnetwork	0.71	>=0.20	FSTL1 (1.8)	CACNA1E (1.8)	AIG1 (1.3)	WDR27 (1.3)	RGS22 (1.2)	C10orf67 (1.2)	DYSF (0.8)	RNF19A (0.6)	FBXO43 (0.6)	HAND2 (0.5)
GO:0030168	platelet activation	0.71	>=0.20	ZNF385D (2.6)	ZBTB42 (1.6)	DYSF (1.2)	FSTL1 (1.1)	WDR27 (1.0)	TCTE3 (0.8)	ENSG00000237992 (0.7)	ZPLD1 (0.6)	WT1 (0.6)	FBXO43 (0.6)
GO:0043631	RNA polyadenylation	0.71	>=0.20	KIAA0947 (1.9)	RNF19A (1.8)	POLR2K (1.6)	FBXO43 (1.3)	RGS22 (1.1)	PDE4D (0.9)	ENSG00000253658 (0.9)	C10orf67 (0.7)	MRPL15 (0.7)	CWC27 (0.7)
ENSG00000117533	VAMP4 PPI subnetwork	0.71	>=0.20	C6orf120 (2.1)	AKT1 (2.0)	ROBO2 (1.9)	ENSG00000228536 (1.3)	C6orf70 (1.2)	WDR27 (1.1)	TCTE3 (1.0)	FBXO43 (1.0)	ZNF385D (0.7)	HAND2 (0.5)
MP:0004163	abnormal adenohypophysis morphology	0.71	>=0.20	FBXO43 (2.0)	ENSG00000253658 (1.7)	ENSG00000228536 (1.4)	WDR27 (1.3)	C6orf120 (1.3)	C10orf67 (1.2)	LINC00242 (1.2)	ZPLD1 (1.2)	WT1 (1.2)	ALPK1 (1.1)
ENSG00000136997	MYC PPI subnetwork	0.71	>=0.20	PHF10 (1.8)	ENSG00000228536 (1.4)	C10orf67 (1.2)	KIAA0947 (1.1)	STRA6 (1.0)	WDR27 (0.7)	ENSG00000253658 (0.6)	LINC00242 (0.4)	POLR2K (0.4)	EFEMP1 (0.4)
ENSG00000142539	SPIB PPI subnetwork	0.71	>=0.20	PHF10 (3.0)	LINC00242 (2.0)	AIG1 (1.7)	ENSG00000257859 (1.4)	ENSG00000253658 (0.8)	ZBTB42 (0.7)	WT1-AS (0.7)	NFIX (0.6)	WDR27 (0.6)	WT1 (0.5)
ENSG00000080603	SRCAP PPI subnetwork	0.71	>=0.20	POLR2K (2.0)	CWC27 (1.3)	MRPL15 (1.1)	ZNF385D (0.8)	ENSG00000253658 (0.7)	FBXO43 (0.7)	WT1-AS (0.6)	NFIX (0.4)	WT1 (0.4)	ISLR (0.4)
GO:0016884	carbon-nitrogen ligase activity, with glutamine as amido-N-donor	0.71	>=0.20	C6orf70 (1.7)	VLDLR (1.4)	EFEMP1 (1.2)	C6orf120 (1.2)	MRPL15 (1.2)	ZNF385D (1.0)	PDE4D (0.9)	AIG1 (0.8)	LINC00242 (0.3)	CWC27 (0.2)
GO:0023021	termination of signal transduction	0.71	>=0.20	WDR27 (2.9)	ENSG00000253658 (2.5)	C6orf208 (1.9)	C10orf67 (1.5)	ROBO2 (1.4)	ZNF385D (1.1)	VLDLR (1.1)	WT1-AS (0.6)	C6orf120 (0.6)	HAND2 (0.5)
GO:0061097	regulation of protein tyrosine kinase activity	0.71	>=0.20	WDR27 (3.2)	C6orf70 (2.2)	RGS22 (2.0)	C6orf120 (1.9)	ALPK1 (1.9)	ZBTB42 (1.8)	ZNF385D (1.8)	KIAA0947 (1.1)	C10orf67 (1.0)	ISLR (0.8)
ENSG00000140400	MAN2C1 PPI subnetwork	0.71	>=0.20	ENSG00000253658 (2.2)	WT1 (1.4)	ZBTB42 (1.1)	EFEMP1 (0.7)	TCTE3 (0.7)	WT1-AS (0.6)	DMRT2 (0.6)	CWC27 (0.6)	ENSG00000237992 (0.5)	KIAA0947 (0.5)
GO:0002209	behavioral defense response	0.71	>=0.20	ENSG00000253658 (1.7)	ROBO2 (1.6)	ENSG00000257859 (1.5)	C6orf120 (1.1)	C10orf67 (1.1)	ZNF385D (1.0)	STRA6 (1.0)	ENSG00000237992 (0.9)	RGS22 (0.9)	CACNA1E (0.9)
ENSG00000090020	SLC9A1 PPI subnetwork	0.71	>=0.20	DYSF (1.5)	HAND2 (1.4)	TCTE3 (1.4)	C6orf208 (1.2)	RGS22 (1.1)	ZPLD1 (0.9)	ENSG00000228536 (0.9)	ALPK1 (0.6)	ENSG00000237992 (0.6)	SPAG1 (0.5)
ENSG00000047410	TPR PPI subnetwork	0.71	>=0.20	KIAA0947 (2.1)	C6orf70 (1.9)	CACNA1E (1.7)	PHF10 (1.6)	HAND2 (1.1)	POLR2K (0.8)	EFEMP1 (0.8)	PCSK5 (0.6)	FSTL1 (0.5)	RNF19A (0.4)
GO:0008009	chemokine activity	0.71	>=0.20	FSTL1 (2.1)	RNF19A (1.7)	ZPLD1 (1.4)	ENSG00000228536 (1.4)	EFEMP1 (1.2)	POLR2K (0.8)	C6orf208 (0.8)	ZBTB42 (0.8)	TCTE3 (0.7)	ISLR (0.4)
ENSG00000137403	HLA-F PPI subnetwork	0.71	>=0.20	TCTE3 (2.3)	ZBTB42 (1.5)	RGS22 (1.2)	DMRT2 (1.1)	PCSK5 (0.9)	ZPLD1 (0.8)	KIAA0947 (0.7)	VLDLR (0.7)	AIG1 (0.6)	C6orf70 (0.6)
REACTOME_POST:ELONGATION_PROCESSING_OF_THE_TRANSCRIPT	REACTOME_POST:ELONGATION_PROCESSING_OF_THE_TRANSCRIPT	0.71	>=0.20	PHF10 (2.3)	AKT1 (1.9)	ROBO2 (1.0)	KIAA0947 (0.9)	ALPK1 (0.7)	LINC00242 (0.6)	C6orf70 (0.5)	POLR2K (0.4)	RGS22 (0.4)	C6orf120 (0.3)
REACTOME_CLEAVAGE_OF_GROWING_TRANSCRIPT_IN_THE_TERMINATION_REGION	REACTOME_CLEAVAGE_OF_GROWING_TRANSCRIPT_IN_THE_TERMINATION_REGION	0.71	>=0.20	PHF10 (2.3)	AKT1 (1.9)	ROBO2 (1.0)	KIAA0947 (0.9)	ALPK1 (0.7)	LINC00242 (0.6)	C6orf70 (0.5)	POLR2K (0.4)	RGS22 (0.4)	C6orf120 (0.3)
REACTOME_RNA_POLYMERASE_II_TRANSCRIPTION_TERMINATION	REACTOME_RNA_POLYMERASE_II_TRANSCRIPTION_TERMINATION	0.71	>=0.20	PHF10 (2.3)	AKT1 (1.9)	ROBO2 (1.0)	KIAA0947 (0.9)	ALPK1 (0.7)	LINC00242 (0.6)	C6orf70 (0.5)	POLR2K (0.4)	RGS22 (0.4)	C6orf120 (0.3)
ENSG00000140795	MYLK3 PPI subnetwork	0.71	>=0.20	C6orf208 (2.0)	KIAA0947 (1.8)	FBXO43 (1.7)	HAND2 (1.7)	RGS22 (1.6)	TCTE3 (1.1)	C6orf120 (1.1)	ALPK1 (1.0)	ZNF385D (1.0)	LINC00242 (0.9)
ENSG00000128595	CALU PPI subnetwork	0.71	>=0.20	FSTL1 (1.4)	C6orf120 (1.2)	ISLR (1.1)	EFEMP1 (1.1)	ENSG00000228536 (1.0)	VLDLR (1.0)	ENSG00000257859 (0.9)	WT1-AS (0.8)	WT1 (0.7)	ZPLD1 (0.6)
ENSG00000204359	CFB PPI subnetwork	0.71	>=0.20	WDR27 (1.8)	C6orf208 (1.3)	HAND2 (1.3)	LINC00242 (1.2)	ENSG00000228536 (0.8)	ENSG00000253658 (0.7)	C6orf70 (0.6)	ZPLD1 (0.6)	RGS22 (0.6)	SPAG1 (0.6)
ENSG00000166285	ENSG00000166285 PPI subnetwork	0.71	>=0.20	WDR27 (1.8)	C6orf208 (1.3)	HAND2 (1.3)	LINC00242 (1.2)	ENSG00000228536 (0.8)	ENSG00000253658 (0.7)	C6orf70 (0.6)	ZPLD1 (0.6)	RGS22 (0.6)	SPAG1 (0.6)
MP:0005562	decreased mean corpuscular hemoglobin	0.71	>=0.20	ENSG00000228536 (1.5)	ENSG00000253658 (1.2)	C6orf70 (1.2)	VLDLR (1.1)	AKT1 (1.1)	ENSG00000237992 (1.0)	AIG1 (1.0)	STRA6 (0.9)	DYSF (0.9)	DMRT2 (0.8)
GO:0021697	cerebellar cortex formation	0.71	>=0.20	KLF12 (2.2)	ENSG00000237992 (1.9)	TCTE3 (1.7)	ZNF385D (1.2)	FBXO43 (0.8)	PDE4D (0.8)	NFIX (0.8)	C6orf120 (0.7)	C10orf67 (0.6)	DYSF (0.5)
MP:0006269	abnormal mammary gland growth during pregnancy	0.71	>=0.20	RGS22 (2.8)	FBXO43 (2.0)	EFEMP1 (1.9)	FSTL1 (1.5)	SPAG1 (1.0)	KLF12 (0.9)	ZPLD1 (0.8)	ISLR (0.8)	HAND2 (0.7)	ENSG00000237992 (0.6)
GO:0072283	metanephric renal vesicle morphogenesis	0.71	>=0.20	WT1 (2.1)	LINC00242 (1.5)	ENSG00000237992 (1.5)	STRA6 (1.1)	ISLR (1.0)	PHF10 (0.9)	RNF19A (0.9)	PCSK5 (0.9)	WT1-AS (0.9)	PDE4D (0.9)
GO:0021537	telencephalon development	0.71	>=0.20	ROBO2 (4.1)	CACNA1E (2.7)	C6orf208 (2.1)	C6orf120 (1.5)	ZNF385D (1.4)	NFIX (1.4)	TCTE3 (1.3)	FBXO43 (1.0)	PCSK5 (0.8)	RGS22 (0.8)
REACTOME_GLUCAGON_SIGNALING_IN_METABOLIC_REGULATION	REACTOME_GLUCAGON_SIGNALING_IN_METABOLIC_REGULATION	0.71	>=0.20	DMRT2 (1.7)	ZNF385D (1.7)	C6orf208 (1.5)	HAND2 (1.5)	AIG1 (1.5)	CACNA1E (1.2)	RGS22 (1.0)	VLDLR (0.9)	ZPLD1 (0.9)	ROBO2 (0.7)
ENSG00000085415	SEH1L PPI subnetwork	0.71	>=0.20	FBXO43 (2.4)	CWC27 (1.0)	KIAA0947 (0.8)	PHF10 (0.8)	TCTE3 (0.8)	HAND2 (0.5)	WT1 (0.4)	RGS22 (0.3)	PCSK5 (0.3)	RNF19A (0.3)
REACTOME_G:PROTEIN_MEDIATED_EVENTS	REACTOME_G:PROTEIN_MEDIATED_EVENTS	0.71	>=0.20	ZNF385D (1.9)	WDR27 (1.5)	CACNA1E (1.4)	DMRT2 (1.3)	AIG1 (1.2)	SPAG1 (1.1)	ENSG00000257859 (1.1)	NFIX (0.8)	ALPK1 (0.8)	PDE4D (0.8)
ENSG00000163132	MSX1 PPI subnetwork	0.71	>=0.20	PCSK5 (2.5)	STRA6 (2.4)	ENSG00000257859 (1.9)	DMRT2 (1.7)	HAND2 (1.4)	WDR27 (1.1)	FSTL1 (1.0)	C6orf120 (0.9)	KLF12 (0.8)	C10orf67 (0.7)
MP:0004921	decreased placenta weight	0.71	>=0.20	HAND2 (2.6)	VLDLR (2.5)	DYSF (2.3)	ZBTB42 (1.5)	AKT1 (1.5)	FSTL1 (1.4)	STRA6 (1.0)	TCTE3 (0.8)	KLF12 (0.7)	CACNA1E (0.6)
GO:0007612	learning	0.71	>=0.20	CACNA1E (5.1)	ROBO2 (2.0)	PDE4D (1.5)	C6orf120 (1.4)	AIG1 (1.2)	ZNF385D (1.1)	C6orf208 (1.0)	WDR27 (0.7)	LINC00242 (0.6)	C6orf70 (0.5)
GO:0001892	embryonic placenta development	0.71	>=0.20	ZBTB42 (1.6)	SPAG1 (1.6)	DYSF (1.2)	C6orf208 (1.1)	PDE4D (1.0)	PHF10 (0.9)	ENSG00000257859 (0.9)	ENSG00000237992 (0.8)	HAND2 (0.8)	TCTE3 (0.7)
ENSG00000164091	WDR82 PPI subnetwork	0.71	>=0.20	ZBTB42 (1.5)	KIAA0947 (1.5)	DMRT2 (1.4)	PHF10 (1.2)	KLF12 (1.1)	PCSK5 (1.1)	C6orf70 (0.9)	ENSG00000253658 (0.8)	ISLR (0.7)	WDR27 (0.5)
GO:0051085	chaperone mediated protein folding requiring cofactor	0.71	>=0.20	C6orf120 (2.1)	SPAG1 (2.1)	WDR27 (1.8)	C10orf67 (1.6)	LINC00242 (1.2)	RGS22 (1.2)	ZBTB42 (1.2)	AIG1 (1.2)	ZPLD1 (1.0)	PHF10 (0.7)
GO:0046364	monosaccharide biosynthetic process	0.71	>=0.20	VLDLR (2.0)	TCTE3 (1.8)	DMRT2 (1.7)	LINC00242 (1.6)	MRPL15 (1.4)	ALPK1 (0.8)	PDE4D (0.8)	RGS22 (0.8)	FBXO43 (0.6)	PCSK5 (0.5)
ENSG00000134318	ROCK2 PPI subnetwork	0.71	>=0.20	ENSG00000237992 (2.3)	ENSG00000257859 (2.2)	C6orf208 (1.6)	AKT1 (1.4)	ALPK1 (1.4)	CACNA1E (1.3)	SPAG1 (1.1)	RNF19A (0.9)	FBXO43 (0.8)	HAND2 (0.8)
REACTOME_INTEGRIN_ALPHAIIB_BETA3_SIGNALING	REACTOME_INTEGRIN_ALPHAIIB_BETA3_SIGNALING	0.71	>=0.20	ZBTB42 (3.0)	TCTE3 (1.6)	WDR27 (1.4)	STRA6 (1.3)	CACNA1E (1.3)	ENSG00000257859 (1.1)	ZPLD1 (1.1)	ALPK1 (1.0)	DYSF (0.9)	C6orf120 (0.7)
GO:0070412	R-SMAD binding	0.71	>=0.20	ZBTB42 (1.7)	RNF19A (1.7)	PHF10 (1.3)	TCTE3 (1.1)	C6orf120 (1.1)	ENSG00000228536 (1.0)	KIAA0947 (1.0)	AKT1 (0.8)	FSTL1 (0.7)	FBXO43 (0.7)
ENSG00000149295	DRD2 PPI subnetwork	0.71	>=0.20	ZNF385D (2.9)	ENSG00000228536 (2.8)	AKT1 (1.7)	ROBO2 (1.6)	NFIX (1.4)	ZPLD1 (1.3)	ENSG00000237992 (0.9)	KIAA0947 (0.8)	LINC00242 (0.6)	WDR27 (0.5)
GO:0071214	cellular response to abiotic stimulus	0.71	>=0.20	CACNA1E (1.8)	KIAA0947 (1.5)	ISLR (1.4)	ENSG00000228536 (1.3)	STRA6 (1.2)	ALPK1 (1.1)	NFIX (0.8)	EFEMP1 (0.8)	LINC00242 (0.7)	RNF19A (0.6)
ENSG00000105048	TNNT1 PPI subnetwork	0.71	>=0.20	KIAA0947 (1.3)	ENSG00000257859 (1.1)	ZNF385D (1.1)	DMRT2 (1.0)	MRPL15 (0.6)	ZBTB42 (0.4)	WT1 (0.3)	SPAG1 (0.3)	WDR27 (0.3)	CWC27 (0.2)
REACTOME_EGFR_INTERACTS_WITH_PHOSPHOLIPASE_C:GAMMA	REACTOME_EGFR_INTERACTS_WITH_PHOSPHOLIPASE_C:GAMMA	0.71	>=0.20	CACNA1E (2.4)	DMRT2 (2.3)	NFIX (2.0)	ZNF385D (1.8)	ENSG00000257859 (1.6)	SPAG1 (0.8)	EFEMP1 (0.7)	VLDLR (0.7)	ENSG00000228536 (0.7)	ALPK1 (0.5)
MP:0003059	decreased insulin secretion	0.71	>=0.20	LINC00242 (1.9)	ZBTB42 (1.9)	ZNF385D (1.8)	ZPLD1 (1.4)	RGS22 (1.2)	C6orf208 (1.1)	SPAG1 (1.0)	VLDLR (0.9)	ALPK1 (0.6)	KIAA0947 (0.6)
MP:0000740	impaired smooth muscle contractility	0.71	>=0.20	ALPK1 (2.0)	DYSF (1.9)	HAND2 (1.4)	PDE4D (1.2)	PHF10 (1.1)	C6orf208 (1.0)	ZNF385D (0.9)	ZPLD1 (0.6)	C6orf120 (0.6)	WDR27 (0.5)
REACTOME_APOPTOTIC_CLEAVAGE_OF_CELL_ADHESION__PROTEINS	REACTOME_APOPTOTIC_CLEAVAGE_OF_CELL_ADHESION__PROTEINS	0.71	>=0.20	DMRT2 (2.1)	ENSG00000228536 (1.9)	AIG1 (1.6)	FSTL1 (1.4)	EFEMP1 (1.2)	LINC00242 (1.2)	SPAG1 (0.7)	TCTE3 (0.7)	ROBO2 (0.6)	C6orf208 (0.6)
ENSG00000172594	SMPDL3A PPI subnetwork	0.71	>=0.20	LINC00242 (2.1)	WDR27 (1.8)	ZNF385D (1.1)	AIG1 (1.0)	RGS22 (1.0)	C6orf208 (0.9)	C6orf70 (0.9)	KIAA0947 (0.9)	ZPLD1 (0.8)	NFIX (0.8)
ENSG00000038002	AGA PPI subnetwork	0.71	>=0.20	WDR27 (2.0)	C6orf208 (1.2)	ENSG00000228536 (1.2)	HAND2 (1.1)	C6orf70 (1.1)	LINC00242 (1.1)	VLDLR (1.0)	C6orf120 (0.7)	STRA6 (0.7)	ENSG00000253658 (0.7)
ENSG00000115738	ID2 PPI subnetwork	0.71	>=0.20	DMRT2 (5.1)	ENSG00000253658 (1.9)	ISLR (0.9)	TCTE3 (0.8)	WT1 (0.8)	AKT1 (0.6)	ENSG00000257859 (0.5)	CACNA1E (0.4)	KLF12 (0.3)	STRA6 (0.2)
ENSG00000107341	UBE2R2 PPI subnetwork	0.71	>=0.20	ENSG00000228536 (1.4)	PHF10 (1.3)	DMRT2 (1.0)	ROBO2 (0.9)	MRPL15 (0.8)	SPAG1 (0.8)	FSTL1 (0.7)	AIG1 (0.6)	VLDLR (0.6)	WT1 (0.6)
MP:0004392	abnormal CD8-positive T cell physiology	0.71	>=0.20	RNF19A (2.2)	LINC00242 (1.8)	WT1-AS (1.4)	WT1 (1.4)	STRA6 (1.4)	FSTL1 (0.8)	KLF12 (0.7)	C6orf208 (0.7)	ROBO2 (0.6)	ALPK1 (0.5)
GO:0015248	sterol transporter activity	0.71	>=0.20	C6orf208 (1.8)	AIG1 (1.1)	HAND2 (1.0)	C6orf70 (1.0)	ENSG00000253658 (0.9)	WDR27 (0.7)	SPAG1 (0.7)	RNF19A (0.6)	DYSF (0.6)	ALPK1 (0.5)
GO:0051313	attachment of spindle microtubules to chromosome	0.71	>=0.20	FBXO43 (4.0)	ZBTB42 (1.4)	KIAA0947 (1.1)	ZNF385D (1.1)	ENSG00000257859 (1.0)	AIG1 (1.0)	ALPK1 (1.0)	ZPLD1 (0.8)	NFIX (0.7)	CWC27 (0.7)
GO:0030667	secretory granule membrane	0.71	>=0.20	ENSG00000228536 (2.0)	AIG1 (1.9)	HAND2 (1.8)	TCTE3 (1.7)	DYSF (1.7)	RGS22 (1.5)	C6orf208 (1.2)	EFEMP1 (1.2)	C6orf70 (1.0)	ZBTB42 (0.9)
ENSG00000185130	HIST1H2BL PPI subnetwork	0.71	>=0.20	CWC27 (1.5)	PHF10 (0.8)	ENSG00000253658 (0.8)	NFIX (0.8)	ENSG00000237992 (0.7)	FBXO43 (0.6)	KIAA0947 (0.5)	EFEMP1 (0.5)	DMRT2 (0.4)	ZNF385D (0.4)
GO:0044275	cellular carbohydrate catabolic process	0.71	>=0.20	TCTE3 (3.4)	VLDLR (3.1)	DYSF (1.4)	ALPK1 (1.3)	AKT1 (1.0)	C6orf70 (0.6)	PDE4D (0.4)	PCSK5 (0.4)	PHF10 (0.2)	MRPL15 (0.1)
MP:0003131	increased erythrocyte cell number	0.71	>=0.20	RGS22 (2.3)	ALPK1 (1.7)	WT1 (1.4)	LINC00242 (1.3)	AKT1 (1.2)	DYSF (1.2)	ZBTB42 (1.1)	VLDLR (0.8)	KIAA0947 (0.6)	WT1-AS (0.5)
ENSG00000132849	INADL PPI subnetwork	0.71	>=0.20	ENSG00000228536 (1.9)	DYSF (1.7)	CACNA1E (1.6)	C10orf67 (0.9)	WDR27 (0.7)	ZNF385D (0.7)	KLF12 (0.5)	AIG1 (0.5)	C6orf208 (0.5)	C6orf120 (0.4)
GO:0032606	type I interferon production	0.71	>=0.20	LINC00242 (1.5)	ZBTB42 (1.4)	ENSG00000228536 (1.3)	SPAG1 (1.3)	C10orf67 (1.2)	RGS22 (1.0)	ENSG00000253658 (1.0)	ALPK1 (0.6)	C6orf120 (0.5)	PDE4D (0.5)
REACTOME_SYNTHESIS_OF_BILE_ACIDS_AND_BILE_SALTS_VIA_7ALPHA:HYDROXYCHOLESTEROL	REACTOME_SYNTHESIS_OF_BILE_ACIDS_AND_BILE_SALTS_VIA_7ALPHA:HYDROXYCHOLESTEROL	0.71	>=0.20	ZNF385D (1.3)	WDR27 (1.0)	AIG1 (0.9)	KLF12 (0.7)	DYSF (0.6)	POLR2K (0.6)	MRPL15 (0.5)	ENSG00000257859 (0.5)	ALPK1 (0.4)	STRA6 (0.3)
GO:0005802	trans-Golgi network	0.71	>=0.20	FBXO43 (1.9)	ALPK1 (1.5)	ISLR (1.4)	AIG1 (1.3)	KIAA0947 (1.3)	C6orf120 (1.1)	PDE4D (1.0)	VLDLR (1.0)	SPAG1 (1.0)	ENSG00000228536 (0.6)
MP:0004852	decreased testis weight	0.71	>=0.20	TCTE3 (2.8)	RNF19A (2.8)	ENSG00000237992 (1.7)	FBXO43 (1.4)	PHF10 (1.3)	DMRT2 (1.2)	WT1-AS (1.1)	RGS22 (1.1)	WT1 (1.1)	PCSK5 (1.0)
MP:0001722	pale yolk sac	0.71	>=0.20	HAND2 (3.2)	ZPLD1 (1.2)	DYSF (1.1)	ENSG00000257859 (1.1)	KIAA0947 (1.0)	NFIX (1.0)	ZBTB42 (1.0)	KLF12 (0.8)	VLDLR (0.3)	PHF10 (0.3)
REACTOME_DEFENSINS	REACTOME_DEFENSINS	0.72	>=0.20	RGS22 (1.4)	C6orf208 (1.3)	ENSG00000228536 (1.3)	DMRT2 (1.2)	ENSG00000237992 (1.1)	KLF12 (0.6)	C10orf67 (0.5)	C6orf70 (0.5)	DYSF (0.5)	C6orf120 (0.5)
ENSG00000152270	PDE3B PPI subnetwork	0.72	>=0.20	NFIX (2.1)	ZBTB42 (2.0)	DMRT2 (1.8)	PDE4D (1.4)	FBXO43 (1.3)	PHF10 (0.9)	TCTE3 (0.8)	ALPK1 (0.7)	WT1 (0.7)	AKT1 (0.7)
GO:0031346	positive regulation of cell projection organization	0.72	>=0.20	ZBTB42 (3.0)	ROBO2 (2.5)	AKT1 (2.3)	KLF12 (1.8)	C6orf120 (1.1)	ISLR (1.1)	AIG1 (1.0)	ENSG00000237992 (0.8)	SPAG1 (0.7)	FSTL1 (0.6)
ENSG00000141522	ARHGDIA PPI subnetwork	0.72	>=0.20	C6orf120 (1.4)	DYSF (1.3)	RNF19A (0.9)	FSTL1 (0.8)	EFEMP1 (0.8)	ENSG00000237992 (0.6)	C6orf208 (0.6)	AIG1 (0.6)	AKT1 (0.5)	STRA6 (0.4)
GO:0016709	oxidoreductase activity, acting on paired donors, with incorporation or reduction of molecular oxygen, NADH or NADPH as one donor, and incorporation of one atom of oxygen	0.72	>=0.20	ALPK1 (1.8)	C6orf208 (1.7)	PCSK5 (1.2)	STRA6 (1.2)	DYSF (1.1)	C6orf70 (1.0)	WDR27 (0.8)	EFEMP1 (0.7)	DMRT2 (0.6)	MRPL15 (0.6)
GO:0034130	toll-like receptor 1 signaling pathway	0.72	>=0.20	ENSG00000257859 (2.2)	ALPK1 (2.1)	CACNA1E (1.5)	SPAG1 (1.3)	RNF19A (1.0)	ZNF385D (1.0)	FBXO43 (0.9)	PDE4D (0.9)	ROBO2 (0.8)	ENSG00000228536 (0.6)
GO:0045089	positive regulation of innate immune response	0.72	>=0.20	ALPK1 (3.3)	ENSG00000257859 (1.4)	SPAG1 (1.1)	ENSG00000253658 (1.0)	WT1 (0.8)	WT1-AS (0.7)	LINC00242 (0.6)	RNF19A (0.5)	CACNA1E (0.4)	ENSG00000228536 (0.4)
REACTOME_DARPP:32_EVENTS	REACTOME_DARPP:32_EVENTS	0.72	>=0.20	AKT1 (3.0)	PDE4D (2.0)	FBXO43 (1.9)	ENSG00000228536 (1.4)	RGS22 (1.2)	CACNA1E (0.9)	PHF10 (0.9)	NFIX (0.7)	ROBO2 (0.7)	ZNF385D (0.6)
ENSG00000103502	CDIPT PPI subnetwork	0.72	>=0.20	AKT1 (1.1)	TCTE3 (1.0)	ENSG00000228536 (0.8)	AIG1 (0.7)	STRA6 (0.7)	PDE4D (0.7)	ZPLD1 (0.7)	WT1 (0.7)	C6orf120 (0.6)	ALPK1 (0.4)
ENSG00000163554	SPTA1 PPI subnetwork	0.72	>=0.20	WDR27 (2.2)	RNF19A (2.0)	AKT1 (2.0)	ENSG00000257859 (1.4)	ZBTB42 (1.2)	C6orf70 (0.9)	FSTL1 (0.7)	PDE4D (0.7)	SPAG1 (0.7)	VLDLR (0.7)
ENSG00000123360	PDE1B PPI subnetwork	0.72	>=0.20	CACNA1E (2.6)	KIAA0947 (1.4)	ZPLD1 (1.1)	AIG1 (1.0)	DYSF (0.9)	SPAG1 (0.8)	ALPK1 (0.8)	EFEMP1 (0.6)	POLR2K (0.6)	PDE4D (0.5)
ENSG00000157404	KIT PPI subnetwork	0.72	>=0.20	VLDLR (1.4)	AKT1 (1.4)	ZBTB42 (1.2)	ZNF385D (1.1)	PDE4D (1.1)	RNF19A (1.0)	WT1-AS (1.0)	WT1 (0.9)	ENSG00000257859 (0.9)	STRA6 (0.9)
ENSG00000124217	MOCS3 PPI subnetwork	0.72	>=0.20	AKT1 (2.0)	POLR2K (1.9)	C6orf70 (1.4)	ZPLD1 (1.3)	C10orf67 (1.1)	MRPL15 (1.1)	FBXO43 (0.9)	WT1-AS (0.8)	SPAG1 (0.8)	ENSG00000257859 (0.6)
GO:0050920	regulation of chemotaxis	0.72	>=0.20	VLDLR (2.2)	EFEMP1 (2.0)	FSTL1 (1.9)	ENSG00000237992 (1.6)	C6orf70 (1.5)	STRA6 (1.3)	ISLR (1.2)	DYSF (1.1)	C6orf120 (0.9)	PCSK5 (0.9)
GO:0002253	activation of immune response	0.72	>=0.20	ALPK1 (2.3)	ENSG00000257859 (1.9)	WT1-AS (1.7)	LINC00242 (1.4)	WT1 (1.4)	KLF12 (1.1)	ZPLD1 (0.9)	STRA6 (0.6)	AIG1 (0.5)	C6orf70 (0.4)
GO:0070307	lens fiber cell development	0.72	>=0.20	TCTE3 (3.0)	ENSG00000237992 (2.9)	WDR27 (2.1)	ROBO2 (1.6)	FBXO43 (1.5)	C6orf70 (1.3)	ENSG00000257859 (1.3)	ENSG00000253658 (1.2)	KLF12 (1.0)	ZBTB42 (0.5)
REACTOME_PI3K_EVENTS_IN_ERBB4_SIGNALING	REACTOME_PI3K_EVENTS_IN_ERBB4_SIGNALING	0.72	>=0.20	PDE4D (1.6)	SPAG1 (1.4)	CACNA1E (1.2)	PHF10 (1.2)	NFIX (1.2)	C6orf120 (1.1)	WT1-AS (1.1)	VLDLR (1.1)	KLF12 (1.0)	AIG1 (1.0)
MP:0001751	increased circulating luteinizing hormone level	0.72	>=0.20	DMRT2 (1.7)	NFIX (1.6)	C6orf70 (1.6)	TCTE3 (1.5)	RGS22 (1.4)	ZNF385D (1.3)	ALPK1 (1.1)	FBXO43 (1.1)	PDE4D (1.1)	ZPLD1 (1.0)
GO:0070325	lipoprotein particle receptor binding	0.72	>=0.20	LINC00242 (1.8)	HAND2 (1.7)	ROBO2 (1.6)	PCSK5 (1.1)	ZBTB42 (0.8)	RGS22 (0.7)	FBXO43 (0.7)	C6orf120 (0.6)	ZPLD1 (0.5)	CWC27 (0.5)
ENSG00000115325	DOK1 PPI subnetwork	0.72	>=0.20	AKT1 (1.8)	DYSF (1.7)	ZPLD1 (1.6)	AIG1 (1.3)	VLDLR (1.3)	ZBTB42 (1.0)	WT1 (0.9)	RNF19A (0.8)	KLF12 (0.7)	C10orf67 (0.6)
GO:0038032	termination of G-protein coupled receptor signaling pathway	0.72	>=0.20	WDR27 (3.1)	ENSG00000253658 (2.5)	C6orf208 (1.9)	ROBO2 (1.5)	C10orf67 (1.5)	VLDLR (1.3)	ZNF385D (1.2)	HAND2 (0.6)	C6orf70 (0.6)	C6orf120 (0.5)
GO:0045214	sarcomere organization	0.72	>=0.20	WDR27 (1.9)	LINC00242 (1.4)	HAND2 (1.2)	DYSF (1.1)	ALPK1 (1.1)	VLDLR (1.0)	ENSG00000253658 (1.0)	CACNA1E (0.9)	TCTE3 (0.6)	ENSG00000257859 (0.6)
REACTOME_GABA_B_RECEPTOR_ACTIVATION	REACTOME_GABA_B_RECEPTOR_ACTIVATION	0.72	>=0.20	ZPLD1 (1.9)	ZNF385D (1.8)	CACNA1E (1.7)	ENSG00000228536 (1.6)	AIG1 (1.5)	DYSF (1.5)	RGS22 (0.8)	PDE4D (0.8)	ROBO2 (0.6)	HAND2 (0.4)
REACTOME_ACTIVATION_OF_GABAB_RECEPTORS	REACTOME_ACTIVATION_OF_GABAB_RECEPTORS	0.72	>=0.20	ZPLD1 (1.9)	ZNF385D (1.8)	CACNA1E (1.7)	ENSG00000228536 (1.6)	AIG1 (1.5)	DYSF (1.5)	RGS22 (0.8)	PDE4D (0.8)	ROBO2 (0.6)	HAND2 (0.4)
REACTOME_INTERLEUKIN:1_SIGNALING	REACTOME_INTERLEUKIN:1_SIGNALING	0.72	>=0.20	SPAG1 (2.1)	ALPK1 (1.8)	PDE4D (1.4)	C6orf208 (1.3)	PCSK5 (1.0)	ZNF385D (0.9)	PHF10 (0.9)	CACNA1E (0.5)	WT1 (0.5)	RNF19A (0.4)
GO:0050866	negative regulation of cell activation	0.72	>=0.20	C6orf208 (2.8)	SPAG1 (2.5)	PDE4D (2.4)	ENSG00000257859 (1.8)	RNF19A (1.5)	DYSF (1.0)	C10orf67 (0.9)	RGS22 (0.8)	ZPLD1 (0.8)	PHF10 (0.8)
GO:0006044	N-acetylglucosamine metabolic process	0.72	>=0.20	C6orf120 (1.8)	ALPK1 (1.1)	ENSG00000228536 (1.1)	DMRT2 (0.9)	C6orf208 (0.7)	CWC27 (0.7)	KIAA0947 (0.7)	FBXO43 (0.6)	VLDLR (0.5)	LINC00242 (0.5)
GO:0006041	glucosamine metabolic process	0.72	>=0.20	C6orf120 (1.8)	ALPK1 (1.1)	ENSG00000228536 (1.1)	DMRT2 (0.9)	C6orf208 (0.7)	CWC27 (0.7)	KIAA0947 (0.7)	FBXO43 (0.6)	VLDLR (0.5)	LINC00242 (0.5)
REACTOME_TRANSLATION	REACTOME_TRANSLATION	0.72	>=0.20	LINC00242 (1.3)	MRPL15 (1.1)	POLR2K (1.0)	SPAG1 (0.9)	WT1-AS (0.8)	C6orf120 (0.8)	FBXO43 (0.6)	TCTE3 (0.5)	PHF10 (0.5)	CWC27 (0.4)
MP:0000358	abnormal cell morphology	0.72	>=0.20	VLDLR (1.5)	RNF19A (1.3)	CWC27 (1.0)	AKT1 (0.9)	ALPK1 (0.8)	MRPL15 (0.8)	PDE4D (0.7)	ZBTB42 (0.6)	AIG1 (0.4)	WT1 (0.3)
ENSG00000185236	RAB11B PPI subnetwork	0.72	>=0.20	C6orf120 (2.2)	ENSG00000228536 (1.8)	ZBTB42 (1.3)	ISLR (1.3)	C6orf70 (1.2)	SPAG1 (0.9)	ENSG00000253658 (0.7)	AKT1 (0.6)	ZNF385D (0.6)	NFIX (0.6)
ENSG00000122679	RAMP3 PPI subnetwork	0.72	>=0.20	DYSF (2.9)	DMRT2 (1.7)	ZNF385D (1.1)	ZPLD1 (1.1)	RGS22 (1.0)	ENSG00000257859 (0.9)	C6orf120 (0.7)	EFEMP1 (0.7)	FSTL1 (0.6)	AIG1 (0.6)
MP:0005192	increased motor neuron number	0.72	>=0.20	DMRT2 (2.6)	AIG1 (1.9)	C6orf208 (1.5)	LINC00242 (1.5)	WDR27 (1.4)	ALPK1 (1.3)	ENSG00000257859 (1.2)	C6orf70 (1.2)	ZBTB42 (1.1)	C6orf120 (1.1)
MP:0003651	abnormal axon outgrowth	0.72	>=0.20	AIG1 (2.2)	KLF12 (1.8)	PDE4D (1.7)	ROBO2 (1.5)	STRA6 (1.5)	NFIX (1.4)	C6orf208 (1.1)	FBXO43 (0.9)	ENSG00000237992 (0.8)	DYSF (0.8)
MP:0003304	large intestinal inflammation	0.72	>=0.20	PHF10 (1.9)	ENSG00000253658 (1.8)	LINC00242 (1.5)	RNF19A (1.5)	SPAG1 (1.4)	FBXO43 (1.2)	EFEMP1 (1.0)	C6orf120 (1.0)	DYSF (0.9)	ZBTB42 (0.9)
GO:0000217	DNA secondary structure binding	0.72	>=0.20	CWC27 (1.9)	KIAA0947 (1.7)	WT1 (1.2)	ZBTB42 (1.1)	HAND2 (1.0)	STRA6 (0.6)	DYSF (0.5)	AKT1 (0.5)	FBXO43 (0.5)	ENSG00000237992 (0.5)
GO:0032182	small conjugating protein binding	0.72	>=0.20	RNF19A (2.1)	C6orf120 (1.6)	CWC27 (1.6)	SPAG1 (1.5)	AIG1 (1.1)	VLDLR (0.8)	C10orf67 (0.7)	MRPL15 (0.7)	C6orf70 (0.7)	WT1 (0.6)
GO:0005230	extracellular ligand-gated ion channel activity	0.72	>=0.20	CACNA1E (3.7)	ZNF385D (2.0)	ENSG00000257859 (1.4)	STRA6 (1.4)	ROBO2 (1.4)	ZPLD1 (1.1)	WT1-AS (0.8)	HAND2 (0.8)	C6orf70 (0.6)	AIG1 (0.6)
ENSG00000152661	GJA1 PPI subnetwork	0.72	>=0.20	FSTL1 (2.3)	DYSF (2.1)	EFEMP1 (1.6)	ZPLD1 (1.3)	AKT1 (1.2)	ZNF385D (1.1)	WT1 (1.0)	PDE4D (0.7)	ENSG00000237992 (0.7)	ALPK1 (0.7)
ENSG00000100568	VTI1B PPI subnetwork	0.72	>=0.20	ENSG00000257859 (2.6)	C6orf120 (2.0)	C6orf70 (1.7)	LINC00242 (1.4)	POLR2K (1.4)	WDR27 (1.0)	PHF10 (0.8)	WT1 (0.7)	WT1-AS (0.4)	CWC27 (0.3)
MP:0002273	abnormal pulmonary alveolus epithelial cell morphology	0.72	>=0.20	EFEMP1 (1.8)	AIG1 (1.8)	NFIX (1.5)	PHF10 (1.4)	ENSG00000253658 (1.2)	SPAG1 (0.9)	C6orf70 (0.8)	RNF19A (0.8)	WDR27 (0.7)	ZBTB42 (0.6)
ENSG00000198056	PRIM1 PPI subnetwork	0.72	>=0.20	POLR2K (1.4)	C10orf67 (1.3)	PHF10 (1.2)	ZPLD1 (0.8)	CWC27 (0.8)	STRA6 (0.8)	LINC00242 (0.5)	ALPK1 (0.5)	MRPL15 (0.4)	EFEMP1 (0.3)
ENSG00000197903	HIST1H2BK PPI subnetwork	0.72	>=0.20	CWC27 (2.1)	ENSG00000253658 (0.9)	FBXO43 (0.9)	PHF10 (0.7)	EFEMP1 (0.6)	DMRT2 (0.5)	ENSG00000237992 (0.5)	ISLR (0.5)	WT1 (0.5)	KIAA0947 (0.4)
REACTOME_GLYCOLYSIS	REACTOME_GLYCOLYSIS	0.72	>=0.20	VLDLR (4.0)	TCTE3 (1.5)	ALPK1 (0.9)	C6orf208 (0.9)	DMRT2 (0.8)	AIG1 (0.6)	MRPL15 (0.6)	LINC00242 (0.5)	RNF19A (0.5)	PHF10 (0.5)
ENSG00000047249	ATP6V1H PPI subnetwork	0.72	>=0.20	MRPL15 (2.9)	POLR2K (2.4)	RGS22 (1.6)	SPAG1 (1.4)	DYSF (0.6)	ZPLD1 (0.6)	CWC27 (0.5)	ENSG00000228536 (0.5)	ENSG00000253658 (0.3)	CACNA1E (0.2)
GO:0030817	regulation of cAMP biosynthetic process	0.72	>=0.20	CACNA1E (2.3)	C6orf208 (2.2)	C10orf67 (2.0)	DMRT2 (1.9)	RGS22 (1.7)	LINC00242 (1.6)	ROBO2 (1.5)	VLDLR (1.2)	ZNF385D (0.9)	ZPLD1 (0.9)
MP:0001719	absent vitelline blood vessels	0.72	>=0.20	HAND2 (4.2)	NFIX (1.9)	DYSF (1.6)	EFEMP1 (1.3)	AKT1 (1.1)	LINC00242 (1.0)	FSTL1 (0.8)	ROBO2 (0.7)	PHF10 (0.6)	TCTE3 (0.5)
REACTOME_METABOLISM_OF_PROTEINS	REACTOME_METABOLISM_OF_PROTEINS	0.72	>=0.20	C6orf120 (2.9)	PDE4D (1.2)	PCSK5 (1.1)	TCTE3 (1.0)	POLR2K (0.6)	LINC00242 (0.4)	RNF19A (0.3)	WT1 (0.3)	SPAG1 (0.3)	ENSG00000228536 (0.3)
ENSG00000136068	FLNB PPI subnetwork	0.72	>=0.20	VLDLR (2.4)	EFEMP1 (2.1)	DYSF (1.8)	FSTL1 (1.3)	KIAA0947 (1.2)	ENSG00000257859 (1.2)	RNF19A (1.1)	DMRT2 (0.8)	CACNA1E (0.8)	AKT1 (0.6)
ENSG00000127527	EPS15L1 PPI subnetwork	0.72	>=0.20	ZNF385D (2.1)	FBXO43 (2.0)	C6orf120 (1.5)	NFIX (1.4)	ZPLD1 (1.3)	WT1 (1.2)	WT1-AS (0.9)	VLDLR (0.8)	ENSG00000257859 (0.8)	RNF19A (0.6)
ENSG00000033011	ALG1 PPI subnetwork	0.72	>=0.20	ENSG00000228536 (2.1)	ZPLD1 (1.7)	DMRT2 (1.6)	RGS22 (1.1)	LINC00242 (1.0)	AIG1 (0.9)	C6orf120 (0.8)	POLR2K (0.8)	ALPK1 (0.7)	ROBO2 (0.5)
GO:0009855	determination of bilateral symmetry	0.72	>=0.20	HAND2 (2.3)	WDR27 (2.3)	AIG1 (1.1)	ALPK1 (0.8)	DMRT2 (0.8)	C6orf70 (0.8)	WT1 (0.7)	RGS22 (0.7)	CWC27 (0.7)	ZBTB42 (0.7)
ENSG00000137841	PLCB2 PPI subnetwork	0.72	>=0.20	KLF12 (1.8)	C6orf70 (1.6)	WT1 (1.5)	ZBTB42 (1.5)	CWC27 (1.3)	ZNF385D (0.9)	NFIX (0.8)	WT1-AS (0.8)	CACNA1E (0.7)	HAND2 (0.7)
ENSG00000003400	CASP10 PPI subnetwork	0.72	>=0.20	RNF19A (2.3)	C6orf208 (1.4)	ALPK1 (1.4)	KIAA0947 (1.2)	FBXO43 (0.9)	ENSG00000228536 (0.8)	STRA6 (0.8)	SPAG1 (0.8)	AIG1 (0.7)	ENSG00000237992 (0.7)
ENSG00000198561	CTNND1 PPI subnetwork	0.72	>=0.20	EFEMP1 (2.1)	WT1 (1.9)	FSTL1 (1.4)	ENSG00000237992 (1.3)	DYSF (1.0)	ROBO2 (0.9)	CWC27 (0.8)	KIAA0947 (0.7)	STRA6 (0.7)	WT1-AS (0.7)
MP:0008151	increased diameter of long bones	0.72	>=0.20	AIG1 (2.6)	PCSK5 (1.7)	DYSF (1.6)	PHF10 (1.3)	C6orf70 (1.2)	ENSG00000237992 (1.1)	ZPLD1 (1.1)	SPAG1 (1.1)	ENSG00000257859 (1.0)	FSTL1 (1.0)
MP:0008807	increased liver iron level	0.72	>=0.20	KIAA0947 (1.3)	EFEMP1 (1.3)	ZNF385D (1.2)	NFIX (1.2)	ENSG00000253658 (1.2)	ZBTB42 (0.6)	AIG1 (0.5)	DYSF (0.4)	ALPK1 (0.3)	ROBO2 (0.3)
ENSG00000188404	SELL PPI subnetwork	0.72	>=0.20	FSTL1 (2.4)	DYSF (2.1)	EFEMP1 (1.7)	RGS22 (1.5)	WT1 (1.4)	ISLR (1.2)	WT1-AS (1.2)	TCTE3 (1.1)	KLF12 (1.1)	LINC00242 (1.0)
GO:0010769	regulation of cell morphogenesis involved in differentiation	0.72	>=0.20	C6orf208 (2.4)	ENSG00000237992 (2.1)	ZBTB42 (1.8)	KLF12 (1.7)	STRA6 (1.6)	AKT1 (1.4)	NFIX (1.3)	ROBO2 (1.3)	CACNA1E (1.1)	FSTL1 (1.0)
REACTOME_GPCR_LIGAND_BINDING	REACTOME_GPCR_LIGAND_BINDING	0.72	>=0.20	CACNA1E (2.0)	STRA6 (1.4)	DMRT2 (1.2)	ROBO2 (1.1)	LINC00242 (1.1)	HAND2 (1.1)	ENSG00000228536 (0.9)	ZPLD1 (0.9)	C6orf208 (0.9)	ENSG00000237992 (0.7)
GO:0008542	visual learning	0.72	>=0.20	CACNA1E (4.1)	C6orf208 (2.6)	TCTE3 (1.6)	C10orf67 (1.4)	ROBO2 (1.1)	RNF19A (0.9)	PDE4D (0.4)	C6orf120 (0.4)	HAND2 (0.3)	CWC27 (0.3)
ENSG00000168811	IL12A PPI subnetwork	0.72	>=0.20	C6orf120 (2.0)	ALPK1 (1.8)	EFEMP1 (1.6)	SPAG1 (1.3)	KIAA0947 (1.3)	RNF19A (1.2)	CACNA1E (1.2)	FBXO43 (1.0)	ENSG00000253658 (1.0)	C6orf208 (0.7)
ENSG00000111450	STX2 PPI subnetwork	0.72	>=0.20	RGS22 (2.3)	C6orf70 (1.6)	ALPK1 (1.4)	WT1 (1.3)	WT1-AS (1.2)	STRA6 (1.0)	LINC00242 (0.9)	C10orf67 (0.9)	C6orf120 (0.8)	ROBO2 (0.8)
ENSG00000057663	ATG5 PPI subnetwork	0.72	>=0.20	PHF10 (2.5)	POLR2K (2.0)	MRPL15 (1.4)	ENSG00000228536 (1.0)	FSTL1 (0.9)	C6orf120 (0.8)	HAND2 (0.8)	WDR27 (0.6)	AKT1 (0.6)	DYSF (0.6)
GO:0004112	cyclic-nucleotide phosphodiesterase activity	0.72	>=0.20	PDE4D (5.3)	PHF10 (1.6)	VLDLR (1.4)	ENSG00000257859 (1.1)	FBXO43 (0.9)	C6orf208 (0.8)	ZNF385D (0.7)	KLF12 (0.7)	ENSG00000237992 (0.6)	WDR27 (0.5)
ENSG00000105649	RAB3A PPI subnetwork	0.72	>=0.20	CACNA1E (2.0)	KIAA0947 (1.4)	DYSF (1.1)	PDE4D (1.0)	ENSG00000228536 (0.9)	EFEMP1 (0.8)	ROBO2 (0.8)	WT1-AS (0.7)	AIG1 (0.6)	POLR2K (0.6)
ENSG00000160310	PRMT2 PPI subnetwork	0.72	>=0.20	AKT1 (1.7)	RGS22 (1.6)	NFIX (1.4)	C10orf67 (1.4)	PHF10 (1.3)	FBXO43 (1.0)	VLDLR (0.9)	AIG1 (0.9)	C6orf70 (0.6)	LINC00242 (0.6)
GO:0051183	vitamin transporter activity	0.72	>=0.20	ZBTB42 (1.9)	POLR2K (1.9)	TCTE3 (1.7)	RNF19A (1.6)	ALPK1 (1.5)	STRA6 (1.4)	WDR27 (1.0)	MRPL15 (1.0)	RGS22 (0.9)	C6orf208 (0.9)
MP:0003123	paternal imprinting	0.72	>=0.20	ZBTB42 (1.7)	DMRT2 (1.7)	KIAA0947 (1.3)	FSTL1 (1.2)	ENSG00000228536 (1.2)	ZPLD1 (1.1)	LINC00242 (0.8)	AKT1 (0.7)	ROBO2 (0.7)	DYSF (0.6)
ENSG00000146143	ENSG00000146143 PPI subnetwork	0.72	>=0.20	PHF10 (1.3)	POLR2K (1.1)	LINC00242 (1.0)	C10orf67 (0.9)	WDR27 (0.8)	ZPLD1 (0.7)	ALPK1 (0.6)	CACNA1E (0.5)	ZBTB42 (0.5)	PDE4D (0.4)
GO:0042384	cilium assembly	0.72	>=0.20	WDR27 (2.6)	SPAG1 (2.4)	AIG1 (1.9)	C6orf70 (1.3)	ENSG00000253658 (1.0)	CWC27 (0.8)	C6orf120 (0.5)	C6orf208 (0.5)	C10orf67 (0.3)	ENSG00000257859 (0.2)
GO:0031644	regulation of neurological system process	0.72	>=0.20	CACNA1E (2.7)	ENSG00000257859 (1.3)	FBXO43 (1.1)	ZNF385D (1.0)	ZPLD1 (1.0)	RGS22 (0.9)	AIG1 (0.9)	WDR27 (0.7)	C6orf208 (0.7)	ROBO2 (0.7)
ENSG00000063601	MTMR1 PPI subnetwork	0.72	>=0.20	CACNA1E (2.7)	KIAA0947 (1.3)	ZPLD1 (1.1)	DYSF (0.9)	SPAG1 (0.9)	AIG1 (0.8)	ALPK1 (0.8)	EFEMP1 (0.7)	POLR2K (0.6)	PDE4D (0.5)
GO:0033002	muscle cell proliferation	0.72	>=0.20	PCSK5 (1.6)	DYSF (1.5)	SPAG1 (1.4)	RNF19A (1.2)	VLDLR (1.2)	WT1 (1.0)	PDE4D (1.0)	WT1-AS (0.9)	NFIX (0.9)	ENSG00000228536 (0.9)
GO:0034330	cell junction organization	0.72	>=0.20	DYSF (2.5)	ROBO2 (1.7)	ZNF385D (1.6)	TCTE3 (1.5)	LINC00242 (1.4)	FSTL1 (1.2)	WT1 (1.2)	EFEMP1 (1.1)	WT1-AS (0.9)	C10orf67 (0.9)
MP:0008174	decreased follicular B cell number	0.72	>=0.20	ALPK1 (2.1)	SPAG1 (1.7)	RNF19A (1.2)	DMRT2 (1.0)	KLF12 (1.0)	ENSG00000253658 (0.9)	PCSK5 (0.9)	STRA6 (0.8)	C6orf70 (0.8)	HAND2 (0.5)
ENSG00000186716	BCR PPI subnetwork	0.72	>=0.20	AKT1 (1.8)	DMRT2 (1.6)	ZPLD1 (1.1)	TCTE3 (1.0)	RGS22 (1.0)	C6orf208 (0.9)	RNF19A (0.9)	AIG1 (0.9)	SPAG1 (0.9)	ENSG00000237992 (0.8)
ENSG00000135547	HEY2 PPI subnetwork	0.72	>=0.20	SPAG1 (2.3)	HAND2 (2.1)	ZPLD1 (1.5)	PCSK5 (1.4)	RGS22 (1.2)	ALPK1 (1.1)	PHF10 (1.1)	ENSG00000257859 (1.0)	ZBTB42 (1.0)	ENSG00000228536 (0.9)
ENSG00000148498	PARD3 PPI subnetwork	0.72	>=0.20	ZBTB42 (2.4)	DYSF (1.6)	SPAG1 (1.5)	AIG1 (1.2)	ENSG00000257859 (1.2)	LINC00242 (1.2)	AKT1 (1.2)	RNF19A (1.1)	FBXO43 (0.8)	ZPLD1 (0.7)
ENSG00000143878	RHOB PPI subnetwork	0.72	>=0.20	AKT1 (2.6)	SPAG1 (1.8)	RNF19A (1.6)	WT1-AS (1.4)	WT1 (1.1)	C6orf208 (1.0)	ISLR (0.9)	HAND2 (0.8)	C6orf120 (0.7)	EFEMP1 (0.7)
KEGG_ADHERENS_JUNCTION	KEGG_ADHERENS_JUNCTION	0.72	>=0.20	C6orf120 (1.9)	KLF12 (1.8)	FSTL1 (1.3)	AIG1 (1.3)	DYSF (1.1)	WT1 (0.9)	ENSG00000257859 (0.9)	RNF19A (0.9)	VLDLR (0.8)	ZBTB42 (0.8)
ENSG00000185624	P4HB PPI subnetwork	0.72	>=0.20	ISLR (1.4)	ZPLD1 (1.2)	C6orf208 (1.1)	FSTL1 (0.9)	PCSK5 (0.7)	KIAA0947 (0.7)	MRPL15 (0.7)	RGS22 (0.6)	FBXO43 (0.5)	ENSG00000228536 (0.5)
ENSG00000125447	GGA3 PPI subnetwork	0.72	>=0.20	C6orf120 (2.0)	ENSG00000257859 (1.6)	VLDLR (1.4)	KLF12 (1.2)	C6orf70 (1.1)	ZNF385D (1.0)	RNF19A (1.0)	PCSK5 (0.8)	NFIX (0.7)	MRPL15 (0.7)
GO:0050885	neuromuscular process controlling balance	0.72	>=0.20	ENSG00000237992 (3.6)	ENSG00000253658 (3.5)	C6orf208 (3.2)	LINC00242 (1.5)	ENSG00000228536 (1.2)	ALPK1 (1.2)	C10orf67 (1.1)	AIG1 (1.0)	TCTE3 (1.0)	VLDLR (0.7)
ENSG00000132872	SYT4 PPI subnetwork	0.72	>=0.20	WDR27 (2.4)	ROBO2 (2.1)	AIG1 (1.9)	HAND2 (1.7)	STRA6 (1.7)	ENSG00000228536 (1.7)	FBXO43 (1.4)	KIAA0947 (1.4)	LINC00242 (1.2)	ALPK1 (1.2)
KEGG_VEGF_SIGNALING_PATHWAY	KEGG_VEGF_SIGNALING_PATHWAY	0.72	>=0.20	ZBTB42 (1.8)	AKT1 (1.5)	ROBO2 (1.5)	PHF10 (1.3)	DYSF (1.1)	C6orf208 (1.0)	PDE4D (0.9)	TCTE3 (0.8)	DMRT2 (0.8)	SPAG1 (0.6)
ENSG00000064300	NGFR PPI subnetwork	0.72	>=0.20	ALPK1 (1.8)	RNF19A (1.7)	ENSG00000253658 (1.6)	EFEMP1 (1.5)	WT1 (1.3)	NFIX (1.3)	ROBO2 (1.0)	PDE4D (1.0)	WT1-AS (0.9)	KIAA0947 (0.5)
ENSG00000151914	DST PPI subnetwork	0.72	>=0.20	EFEMP1 (2.0)	DYSF (1.7)	KIAA0947 (1.4)	ALPK1 (1.3)	CWC27 (1.1)	FSTL1 (1.0)	ROBO2 (1.0)	ENSG00000257859 (0.7)	ZPLD1 (0.5)	STRA6 (0.4)
ENSG00000071539	TRIP13 PPI subnetwork	0.72	>=0.20	SPAG1 (1.9)	C6orf120 (1.8)	C6orf70 (1.5)	ISLR (1.0)	ALPK1 (0.9)	ZBTB42 (0.9)	EFEMP1 (0.8)	WDR27 (0.8)	HAND2 (0.8)	TCTE3 (0.6)
GO:0003211	cardiac ventricle formation	0.72	>=0.20	HAND2 (3.5)	LINC00242 (1.7)	TCTE3 (1.6)	DYSF (1.3)	RGS22 (1.0)	NFIX (0.9)	AIG1 (0.7)	ALPK1 (0.6)	KLF12 (0.5)	AKT1 (0.5)
MP:0003384	abnormal ventral body wall morphology	0.72	>=0.20	HAND2 (4.1)	STRA6 (3.0)	EFEMP1 (2.2)	ISLR (1.5)	DMRT2 (1.4)	ENSG00000237992 (1.4)	C6orf120 (1.3)	C6orf208 (1.2)	AIG1 (1.0)	PCSK5 (0.7)
ENSG00000033327	GAB2 PPI subnetwork	0.72	>=0.20	ZBTB42 (1.9)	VLDLR (1.4)	WT1-AS (1.4)	ENSG00000237992 (1.1)	RNF19A (1.0)	AKT1 (0.9)	HAND2 (0.8)	ENSG00000257859 (0.7)	DMRT2 (0.6)	C6orf208 (0.5)
MP:0001196	shiny skin	0.72	>=0.20	SPAG1 (2.0)	DMRT2 (1.9)	RGS22 (1.8)	ENSG00000237992 (1.1)	LINC00242 (0.9)	ISLR (0.8)	ENSG00000228536 (0.7)	FSTL1 (0.6)	MRPL15 (0.5)	NFIX (0.3)
ENSG00000116761	CTH PPI subnetwork	0.72	>=0.20	WDR27 (1.8)	MRPL15 (1.5)	RNF19A (1.3)	TCTE3 (1.0)	PHF10 (1.0)	WT1-AS (0.9)	FSTL1 (0.7)	ZNF385D (0.7)	KIAA0947 (0.7)	LINC00242 (0.6)
MP:0005560	decreased circulating glucose level	0.72	>=0.20	VLDLR (1.5)	PCSK5 (0.8)	C6orf208 (0.7)	WT1-AS (0.7)	WT1 (0.7)	AIG1 (0.7)	ENSG00000257859 (0.6)	MRPL15 (0.5)	ENSG00000228536 (0.4)	NFIX (0.4)
GO:0050308	sugar-phosphatase activity	0.72	>=0.20	ALPK1 (2.2)	ENSG00000237992 (1.6)	DMRT2 (1.2)	PDE4D (1.1)	AIG1 (0.9)	DYSF (0.7)	SPAG1 (0.7)	C6orf70 (0.7)	LINC00242 (0.7)	TCTE3 (0.6)
GO:0019203	carbohydrate phosphatase activity	0.72	>=0.20	ALPK1 (2.2)	ENSG00000237992 (1.6)	DMRT2 (1.2)	PDE4D (1.1)	AIG1 (0.9)	DYSF (0.7)	SPAG1 (0.7)	C6orf70 (0.7)	LINC00242 (0.7)	TCTE3 (0.6)
ENSG00000196700	ZNF512B PPI subnetwork	0.73	>=0.20	VLDLR (1.5)	WT1-AS (1.4)	DYSF (1.0)	ENSG00000257859 (1.0)	PHF10 (1.0)	TCTE3 (1.0)	KIAA0947 (0.9)	C10orf67 (0.7)	CWC27 (0.5)	ISLR (0.4)
ENSG00000063438	AHRR PPI subnetwork	0.73	>=0.20	AKT1 (1.5)	C6orf120 (1.5)	SPAG1 (1.4)	FBXO43 (1.3)	DYSF (1.2)	PHF10 (1.0)	FSTL1 (0.9)	ZNF385D (0.9)	ZBTB42 (0.8)	MRPL15 (0.6)
MP:0002941	increased circulating alanine transaminase level	0.73	>=0.20	SPAG1 (1.8)	HAND2 (1.5)	KLF12 (1.3)	C6orf70 (0.9)	ALPK1 (0.9)	VLDLR (0.8)	PHF10 (0.8)	ENSG00000253658 (0.7)	ZBTB42 (0.5)	AIG1 (0.5)
ENSG00000196872	C2orf55 PPI subnetwork	0.73	>=0.20	CACNA1E (2.6)	KIAA0947 (1.3)	ZPLD1 (1.1)	AIG1 (1.0)	DYSF (0.9)	ALPK1 (0.9)	SPAG1 (0.8)	POLR2K (0.6)	EFEMP1 (0.6)	PDE4D (0.5)
ENSG00000164402	SEPT8 PPI subnetwork	0.73	>=0.20	CACNA1E (2.2)	SPAG1 (1.5)	DYSF (1.1)	ZPLD1 (1.0)	EFEMP1 (0.9)	KIAA0947 (0.7)	AIG1 (0.7)	C6orf70 (0.6)	FSTL1 (0.6)	POLR2K (0.5)
GO:0005372	water transmembrane transporter activity	0.73	>=0.20	DMRT2 (2.0)	RNF19A (1.1)	ENSG00000253658 (1.1)	NFIX (1.1)	RGS22 (0.9)	ZNF385D (0.8)	EFEMP1 (0.7)	WDR27 (0.5)	CACNA1E (0.5)	PHF10 (0.5)
GO:0002790	peptide secretion	0.73	>=0.20	ENSG00000228536 (2.1)	C6orf208 (2.0)	RGS22 (1.7)	LINC00242 (1.6)	HAND2 (1.5)	WDR27 (1.3)	ROBO2 (1.3)	ZBTB42 (1.2)	ZNF385D (1.1)	DMRT2 (0.9)
ENSG00000120149	MSX2 PPI subnetwork	0.73	>=0.20	NFIX (1.8)	FSTL1 (1.7)	CWC27 (1.5)	STRA6 (1.5)	PCSK5 (1.4)	HAND2 (1.2)	VLDLR (1.2)	ENSG00000257859 (0.8)	ENSG00000253658 (0.8)	PDE4D (0.4)
MP:0006271	abnormal involution of the mammary gland	0.73	>=0.20	EFEMP1 (3.5)	FSTL1 (2.8)	FBXO43 (2.0)	ENSG00000237992 (1.7)	ISLR (1.6)	WT1 (1.2)	RNF19A (0.8)	C6orf208 (0.7)	PHF10 (0.5)	AIG1 (0.4)
GO:0015936	coenzyme A metabolic process	0.73	>=0.20	FBXO43 (2.8)	C10orf67 (2.4)	LINC00242 (2.1)	C6orf70 (1.6)	ENSG00000237992 (1.1)	ZNF385D (0.9)	ENSG00000228536 (0.9)	WDR27 (0.8)	C6orf208 (0.6)	DMRT2 (0.5)
ENSG00000132475	H3F3B PPI subnetwork	0.73	>=0.20	FBXO43 (1.4)	ENSG00000253658 (1.4)	NFIX (1.0)	CWC27 (1.0)	PHF10 (0.8)	ZNF385D (0.7)	POLR2K (0.7)	DMRT2 (0.6)	WDR27 (0.5)	VLDLR (0.5)
ENSG00000196285	ENSG00000196285 PPI subnetwork	0.73	>=0.20	FBXO43 (1.4)	ENSG00000253658 (1.4)	NFIX (1.0)	CWC27 (1.0)	PHF10 (0.8)	ZNF385D (0.7)	POLR2K (0.7)	DMRT2 (0.6)	WDR27 (0.5)	VLDLR (0.5)
ENSG00000163041	H3F3A PPI subnetwork	0.73	>=0.20	FBXO43 (1.4)	ENSG00000253658 (1.4)	NFIX (1.0)	CWC27 (1.0)	PHF10 (0.8)	ZNF385D (0.7)	POLR2K (0.7)	DMRT2 (0.6)	WDR27 (0.5)	VLDLR (0.5)
GO:0006555	methionine metabolic process	0.73	>=0.20	KIAA0947 (1.8)	C10orf67 (1.6)	TCTE3 (1.4)	ALPK1 (1.1)	ZNF385D (0.9)	MRPL15 (0.8)	KLF12 (0.6)	HAND2 (0.5)	POLR2K (0.5)	C6orf208 (0.4)
ENSG00000184937	WT1 PPI subnetwork	0.73	>=0.20	C6orf70 (2.4)	ENSG00000257859 (1.8)	C6orf208 (1.7)	C10orf67 (1.5)	ENSG00000228536 (1.5)	WT1-AS (1.4)	STRA6 (1.3)	ENSG00000237992 (1.2)	PHF10 (1.0)	C6orf120 (1.0)
GO:0046676	negative regulation of insulin secretion	0.73	>=0.20	ALPK1 (3.1)	RGS22 (2.7)	WDR27 (1.9)	VLDLR (1.9)	C6orf208 (1.8)	WT1-AS (1.8)	DMRT2 (1.5)	NFIX (1.2)	ENSG00000228536 (1.0)	C6orf70 (1.0)
ENSG00000163605	PPP4R2 PPI subnetwork	0.73	>=0.20	TCTE3 (1.6)	C6orf120 (1.6)	PHF10 (1.6)	ENSG00000253658 (1.3)	POLR2K (1.3)	AKT1 (1.0)	CWC27 (1.0)	WDR27 (0.9)	DYSF (0.8)	C10orf67 (0.7)
GO:0045851	pH reduction	0.73	>=0.20	DMRT2 (1.7)	RGS22 (1.6)	C6orf120 (1.5)	WDR27 (1.4)	C6orf70 (1.4)	POLR2K (1.2)	ENSG00000237992 (1.1)	C10orf67 (0.9)	AIG1 (0.8)	MRPL15 (0.8)
ENSG00000047056	WDR37 PPI subnetwork	0.73	>=0.20	CACNA1E (2.9)	C10orf67 (1.5)	EFEMP1 (1.4)	KIAA0947 (1.0)	WT1 (0.9)	PDE4D (0.9)	HAND2 (0.5)	SPAG1 (0.5)	FBXO43 (0.4)	AIG1 (0.4)
ENSG00000055332	EIF2AK2 PPI subnetwork	0.73	>=0.20	STRA6 (2.7)	AKT1 (2.1)	RNF19A (2.0)	PHF10 (1.6)	ISLR (1.2)	CACNA1E (1.1)	KIAA0947 (0.9)	C10orf67 (0.8)	ROBO2 (0.8)	ALPK1 (0.8)
ENSG00000100079	LGALS2 PPI subnetwork	0.73	>=0.20	WDR27 (1.6)	EFEMP1 (1.3)	FSTL1 (1.1)	ZBTB42 (1.0)	ROBO2 (0.9)	C10orf67 (0.8)	CWC27 (0.8)	LINC00242 (0.5)	ENSG00000257859 (0.5)	NFIX (0.4)
ENSG00000108433	GOSR2 PPI subnetwork	0.73	>=0.20	C6orf120 (2.1)	ENSG00000228536 (1.9)	ROBO2 (1.7)	WT1-AS (1.2)	PCSK5 (0.8)	WT1 (0.6)	ALPK1 (0.6)	VLDLR (0.5)	STRA6 (0.5)	DMRT2 (0.3)
ENSG00000092203	TOX4 PPI subnetwork	0.73	>=0.20	AKT1 (3.2)	ZBTB42 (2.6)	NFIX (1.5)	KLF12 (1.5)	PHF10 (1.1)	HAND2 (1.1)	FBXO43 (0.9)	ENSG00000257859 (0.7)	PDE4D (0.7)	KIAA0947 (0.6)
REACTOME_AMINO_ACID_TRANSPORT_ACROSS_THE_PLASMA_MEMBRANE	REACTOME_AMINO_ACID_TRANSPORT_ACROSS_THE_PLASMA_MEMBRANE	0.73	>=0.20	PDE4D (3.1)	VLDLR (2.2)	PHF10 (1.8)	WDR27 (1.7)	STRA6 (1.5)	C6orf70 (1.2)	CACNA1E (0.5)	RGS22 (0.4)	AIG1 (0.4)	C6orf208 (0.4)
GO:0007617	mating behavior	0.73	>=0.20	C6orf208 (3.6)	CACNA1E (2.6)	WDR27 (0.7)	KLF12 (0.7)	CWC27 (0.6)	ZNF385D (0.6)	VLDLR (0.4)	FBXO43 (0.4)	PCSK5 (0.4)	AKT1 (0.2)
GO:0007413	axonal fasciculation	0.73	>=0.20	ROBO2 (3.0)	CACNA1E (1.4)	PCSK5 (1.4)	EFEMP1 (0.9)	NFIX (0.9)	SPAG1 (0.8)	AIG1 (0.8)	RGS22 (0.8)	DMRT2 (0.8)	TCTE3 (0.7)
GO:0051597	response to methylmercury	0.73	>=0.20	CACNA1E (3.2)	C6orf70 (2.0)	AIG1 (1.2)	WDR27 (0.9)	ENSG00000257859 (0.8)	PHF10 (0.8)	FBXO43 (0.8)	ZPLD1 (0.7)	DMRT2 (0.7)	ROBO2 (0.6)
ENSG00000196776	CD47 PPI subnetwork	0.73	>=0.20	VLDLR (2.9)	PCSK5 (1.6)	ZPLD1 (1.3)	KIAA0947 (1.2)	ENSG00000237992 (1.2)	C6orf120 (0.9)	ROBO2 (0.7)	FBXO43 (0.6)	CACNA1E (0.5)	ALPK1 (0.2)
ENSG00000126218	F10 PPI subnetwork	0.73	>=0.20	LINC00242 (2.0)	C6orf208 (1.9)	STRA6 (1.5)	RGS22 (1.5)	WDR27 (1.2)	SPAG1 (1.1)	ROBO2 (1.0)	KLF12 (1.0)	C6orf120 (0.7)	ZBTB42 (0.6)
MP:0002451	abnormal macrophage physiology	0.73	>=0.20	SPAG1 (1.3)	ALPK1 (1.3)	PDE4D (1.2)	WT1 (1.1)	EFEMP1 (1.0)	RNF19A (0.8)	STRA6 (0.8)	ENSG00000253658 (0.7)	CACNA1E (0.5)	ZPLD1 (0.4)
ENSG00000008056	SYN1 PPI subnetwork	0.73	>=0.20	CACNA1E (1.9)	KIAA0947 (1.4)	C6orf208 (1.3)	AIG1 (1.3)	AKT1 (1.2)	C6orf70 (0.6)	WT1-AS (0.5)	C10orf67 (0.5)	EFEMP1 (0.5)	LINC00242 (0.4)
GO:0019321	pentose metabolic process	0.73	>=0.20	ALPK1 (1.7)	PCSK5 (1.2)	DMRT2 (1.0)	DYSF (0.6)	PHF10 (0.6)	AKT1 (0.5)	ZBTB42 (0.4)	TCTE3 (0.4)	SPAG1 (0.3)	ENSG00000228536 (0.3)
GO:0051298	centrosome duplication	0.73	>=0.20	ALPK1 (2.8)	WDR27 (2.3)	FBXO43 (1.6)	SPAG1 (1.2)	LINC00242 (1.1)	PHF10 (0.9)	ENSG00000257859 (0.8)	WT1-AS (0.5)	KIAA0947 (0.5)	WT1 (0.5)
ENSG00000073111	MCM2 PPI subnetwork	0.73	>=0.20	LINC00242 (1.4)	WDR27 (1.3)	ALPK1 (1.3)	PHF10 (1.3)	POLR2K (0.7)	MRPL15 (0.6)	ENSG00000228536 (0.5)	CACNA1E (0.5)	C10orf67 (0.3)	FSTL1 (0.3)
ENSG00000076248	UNG PPI subnetwork	0.73	>=0.20	FSTL1 (1.5)	AIG1 (1.2)	ZPLD1 (0.9)	STRA6 (0.8)	DYSF (0.6)	C10orf67 (0.6)	WT1-AS (0.6)	WT1 (0.5)	FBXO43 (0.5)	ENSG00000257859 (0.4)
GO:0002263	cell activation involved in immune response	0.73	>=0.20	SPAG1 (2.7)	ALPK1 (1.1)	C10orf67 (1.0)	ENSG00000253658 (0.9)	RNF19A (0.9)	C6orf70 (0.8)	PDE4D (0.8)	LINC00242 (0.8)	CWC27 (0.6)	RGS22 (0.5)
GO:0002366	leukocyte activation involved in immune response	0.73	>=0.20	SPAG1 (2.7)	ALPK1 (1.1)	C10orf67 (1.0)	ENSG00000253658 (0.9)	RNF19A (0.9)	C6orf70 (0.8)	PDE4D (0.8)	LINC00242 (0.8)	CWC27 (0.6)	RGS22 (0.5)
ENSG00000159720	ATP6V0D1 PPI subnetwork	0.73	>=0.20	POLR2K (3.3)	MRPL15 (1.8)	RGS22 (1.3)	SPAG1 (1.2)	VLDLR (1.1)	PCSK5 (1.0)	PHF10 (1.0)	C6orf70 (0.9)	ENSG00000257859 (0.9)	DMRT2 (0.9)
ENSG00000180370	PAK2 PPI subnetwork	0.73	>=0.20	AKT1 (1.6)	DYSF (1.5)	ENSG00000253658 (1.3)	FSTL1 (0.8)	MRPL15 (0.7)	LINC00242 (0.7)	KIAA0947 (0.5)	ENSG00000237992 (0.5)	PHF10 (0.4)	FBXO43 (0.4)
REACTOME_REGULATION_OF_IFNG_SIGNALING	REACTOME_REGULATION_OF_IFNG_SIGNALING	0.73	>=0.20	RNF19A (3.4)	ALPK1 (2.1)	PDE4D (1.6)	RGS22 (1.1)	KIAA0947 (1.0)	ZNF385D (0.9)	AKT1 (0.6)	ENSG00000228536 (0.5)	LINC00242 (0.4)	TCTE3 (0.3)
ENSG00000100632	ERH PPI subnetwork	0.73	>=0.20	PHF10 (2.0)	MRPL15 (1.9)	VLDLR (1.5)	KIAA0947 (1.4)	POLR2K (1.3)	ZPLD1 (1.2)	SPAG1 (1.1)	C10orf67 (0.9)	AIG1 (0.8)	ROBO2 (0.7)
GO:0051271	negative regulation of cellular component movement	0.73	>=0.20	DYSF (2.3)	WDR27 (1.6)	KLF12 (1.5)	C10orf67 (1.5)	C6orf120 (1.5)	ISLR (1.2)	FSTL1 (1.1)	ZNF385D (1.1)	ENSG00000237992 (1.0)	PCSK5 (0.9)
REACTOME_CD28_DEPENDENT_VAV1_PATHWAY	REACTOME_CD28_DEPENDENT_VAV1_PATHWAY	0.73	>=0.20	KLF12 (2.7)	FBXO43 (1.6)	AIG1 (1.6)	ENSG00000253658 (1.0)	RNF19A (1.0)	LINC00242 (0.6)	ZPLD1 (0.5)	AKT1 (0.4)	CACNA1E (0.4)	RGS22 (0.4)
ENSG00000075539	FRYL PPI subnetwork	0.73	>=0.20	ZBTB42 (1.9)	PHF10 (1.7)	DYSF (1.2)	WT1 (1.0)	ENSG00000237992 (1.0)	C6orf208 (1.0)	LINC00242 (0.8)	RGS22 (0.5)	ENSG00000253658 (0.5)	ALPK1 (0.4)
GO:0006261	DNA-dependent DNA replication	0.73	>=0.20	PHF10 (1.6)	POLR2K (1.4)	LINC00242 (1.4)	TCTE3 (1.3)	ALPK1 (1.2)	ENSG00000237992 (1.0)	C10orf67 (1.0)	WDR27 (0.8)	MRPL15 (0.6)	ZBTB42 (0.5)
ENSG00000072195	SPEG PPI subnetwork	0.73	>=0.20	ZBTB42 (2.1)	AKT1 (1.9)	SPAG1 (1.6)	DYSF (1.5)	ALPK1 (1.2)	ENSG00000228536 (1.1)	PDE4D (0.9)	PHF10 (0.8)	WT1 (0.6)	RGS22 (0.5)
GO:0016860	intramolecular oxidoreductase activity	0.73	>=0.20	AKT1 (1.1)	VLDLR (1.1)	ZPLD1 (1.0)	AIG1 (0.8)	KLF12 (0.6)	ROBO2 (0.5)	EFEMP1 (0.5)	ENSG00000237992 (0.3)	CWC27 (0.3)	WT1 (0.2)
GO:0090179	planar cell polarity pathway involved in neural tube closure	0.73	>=0.20	ENSG00000237992 (2.3)	STRA6 (2.2)	C6orf120 (2.2)	VLDLR (1.7)	PCSK5 (1.4)	FSTL1 (1.4)	NFIX (1.3)	ISLR (1.1)	HAND2 (0.8)	WT1 (0.8)
GO:0090178	regulation of establishment of planar polarity involved in neural tube closure	0.73	>=0.20	ENSG00000237992 (2.3)	STRA6 (2.2)	C6orf120 (2.2)	VLDLR (1.7)	PCSK5 (1.4)	FSTL1 (1.4)	NFIX (1.3)	ISLR (1.1)	HAND2 (0.8)	WT1 (0.8)
MP:0004021	abnormal rod electrophysiology	0.73	>=0.20	ZNF385D (2.0)	WDR27 (1.5)	STRA6 (1.4)	RGS22 (1.4)	ENSG00000228536 (1.0)	C6orf120 (0.9)	ROBO2 (0.9)	ENSG00000257859 (0.9)	DYSF (0.8)	KLF12 (0.8)
GO:0033344	cholesterol efflux	0.73	>=0.20	C10orf67 (1.8)	C6orf70 (1.6)	ALPK1 (1.1)	SPAG1 (1.0)	ZBTB42 (0.8)	FBXO43 (0.7)	NFIX (0.7)	AKT1 (0.6)	ENSG00000257859 (0.6)	C6orf120 (0.4)
ENSG00000150086	GRIN2B PPI subnetwork	0.73	>=0.20	CACNA1E (3.3)	KIAA0947 (1.6)	ENSG00000228536 (1.4)	PDE4D (1.2)	STRA6 (1.1)	CWC27 (0.8)	ROBO2 (0.7)	ENSG00000237992 (0.5)	AIG1 (0.5)	C6orf208 (0.4)
ENSG00000105568	PPP2R1A PPI subnetwork	0.73	>=0.20	AKT1 (2.4)	WT1-AS (2.1)	STRA6 (1.9)	PHF10 (1.7)	ENSG00000228536 (1.7)	VLDLR (1.6)	WT1 (1.4)	C10orf67 (1.1)	CACNA1E (1.0)	HAND2 (0.9)
MP:0001714	absent trophoblast giant cells	0.73	>=0.20	LINC00242 (2.0)	DYSF (1.9)	ZNF385D (1.2)	PDE4D (1.0)	FBXO43 (1.0)	C6orf208 (0.9)	AIG1 (0.9)	ZPLD1 (0.7)	WDR27 (0.4)	ALPK1 (0.3)
GO:0006040	amino sugar metabolic process	0.73	>=0.20	C6orf120 (1.8)	ALPK1 (1.1)	DMRT2 (1.0)	LINC00242 (1.0)	ENSG00000228536 (0.7)	RGS22 (0.7)	VLDLR (0.6)	PDE4D (0.5)	C6orf208 (0.5)	AIG1 (0.5)
GO:0008060	ARF GTPase activator activity	0.73	>=0.20	C6orf208 (3.0)	ENSG00000237992 (2.1)	KLF12 (1.5)	AKT1 (1.4)	C6orf70 (1.2)	CWC27 (1.0)	ZBTB42 (1.0)	WT1 (0.9)	STRA6 (0.8)	ISLR (0.8)
MP:0002608	increased hematocrit	0.73	>=0.20	DMRT2 (3.0)	PHF10 (1.8)	ALPK1 (1.4)	ZNF385D (1.1)	EFEMP1 (1.0)	FSTL1 (0.7)	MRPL15 (0.6)	CACNA1E (0.6)	ZBTB42 (0.6)	DYSF (0.6)
GO:0019005	SCF ubiquitin ligase complex	0.73	>=0.20	KIAA0947 (2.2)	TCTE3 (1.7)	FBXO43 (1.7)	C6orf70 (1.4)	AIG1 (1.3)	DYSF (1.1)	DMRT2 (1.0)	C6orf208 (0.9)	C10orf67 (0.8)	ALPK1 (0.7)
MP:0005293	impaired glucose tolerance	0.73	>=0.20	NFIX (2.0)	PHF10 (1.7)	SPAG1 (1.4)	VLDLR (1.3)	C6orf120 (1.0)	LINC00242 (1.0)	PDE4D (1.0)	EFEMP1 (0.9)	ENSG00000228536 (0.8)	ISLR (0.7)
REACTOME_SYNTHESIS_OF_VERY_LONG:CHAIN_FATTY_ACYL:COAS	REACTOME_SYNTHESIS_OF_VERY_LONG:CHAIN_FATTY_ACYL:COAS	0.73	>=0.20	ZPLD1 (1.7)	SPAG1 (1.3)	ENSG00000228536 (1.2)	ALPK1 (1.1)	AIG1 (0.8)	DMRT2 (0.8)	RGS22 (0.7)	C6orf120 (0.6)	EFEMP1 (0.5)	FSTL1 (0.5)
GO:0002218	activation of innate immune response	0.73	>=0.20	ALPK1 (2.9)	ENSG00000257859 (1.8)	WT1 (1.0)	WT1-AS (0.9)	CACNA1E (0.9)	SPAG1 (0.8)	ZNF385D (0.4)	LINC00242 (0.4)	C6orf70 (0.3)	ENSG00000253658 (0.2)
ENSG00000138396	ENSG00000138396 PPI subnetwork	0.73	>=0.20	LINC00242 (2.2)	MRPL15 (1.1)	ENSG00000228536 (1.0)	WDR27 (1.0)	WT1-AS (0.9)	POLR2K (0.8)	ENSG00000253658 (0.7)	RNF19A (0.6)	SPAG1 (0.6)	TCTE3 (0.5)
MP:0000556	abnormal hindlimb morphology	0.73	>=0.20	PCSK5 (1.7)	ENSG00000253658 (1.5)	KLF12 (1.5)	PDE4D (1.4)	VLDLR (1.4)	FSTL1 (1.1)	STRA6 (1.1)	ROBO2 (1.0)	WDR27 (0.9)	ISLR (0.9)
ENSG00000214826	ENSG00000214826 PPI subnetwork	0.73	>=0.20	POLR2K (3.1)	FBXO43 (2.4)	RNF19A (1.4)	ENSG00000253658 (1.3)	HAND2 (1.0)	ENSG00000257859 (1.0)	ZPLD1 (1.0)	MRPL15 (0.9)	AKT1 (0.8)	TCTE3 (0.5)
ENSG00000111788	ENSG00000111788 PPI subnetwork	0.73	>=0.20	POLR2K (3.1)	FBXO43 (2.4)	RNF19A (1.4)	ENSG00000253658 (1.3)	HAND2 (1.0)	ENSG00000257859 (1.0)	ZPLD1 (1.0)	MRPL15 (0.9)	AKT1 (0.8)	TCTE3 (0.5)
GO:0016810	hydrolase activity, acting on carbon-nitrogen (but not peptide) bonds	0.73	>=0.20	DYSF (3.0)	HAND2 (1.9)	ENSG00000253658 (1.5)	LINC00242 (1.4)	STRA6 (1.2)	AIG1 (1.1)	SPAG1 (1.0)	C6orf70 (0.9)	PCSK5 (0.8)	WT1 (0.8)
ENSG00000136383	ALPK3 PPI subnetwork	0.73	>=0.20	AKT1 (2.1)	ZBTB42 (1.6)	WT1 (1.6)	SPAG1 (1.3)	ALPK1 (1.1)	ENSG00000228536 (1.0)	DYSF (0.9)	WT1-AS (0.7)	RGS22 (0.6)	RNF19A (0.5)
GO:0030594	neurotransmitter receptor activity	0.73	>=0.20	CACNA1E (3.3)	ROBO2 (2.3)	C6orf208 (1.7)	ALPK1 (1.6)	HAND2 (1.3)	ZNF385D (1.3)	ZPLD1 (1.0)	ENSG00000237992 (0.9)	ZBTB42 (0.7)	WDR27 (0.5)
ENSG00000103126	AXIN1 PPI subnetwork	0.73	>=0.20	RNF19A (2.3)	AKT1 (2.2)	PDE4D (1.7)	PHF10 (1.7)	HAND2 (1.5)	KIAA0947 (1.3)	KLF12 (1.2)	WT1 (0.8)	C6orf120 (0.7)	STRA6 (0.6)
MP:0002362	abnormal spleen marginal zone morphology	0.73	>=0.20	ENSG00000228536 (2.5)	LINC00242 (1.2)	ENSG00000253658 (1.2)	SPAG1 (1.0)	TCTE3 (0.9)	C6orf208 (0.9)	PHF10 (0.8)	CACNA1E (0.8)	RNF19A (0.8)	KLF12 (0.7)
KEGG_PENTOSE_PHOSPHATE_PATHWAY	KEGG_PENTOSE_PHOSPHATE_PATHWAY	0.73	>=0.20	VLDLR (2.6)	PCSK5 (2.1)	TCTE3 (1.7)	ALPK1 (1.5)	DYSF (1.2)	PHF10 (0.9)	AKT1 (0.8)	DMRT2 (0.4)	EFEMP1 (0.2)	ZBTB42 (0.2)
ENSG00000106804	C5 PPI subnetwork	0.73	>=0.20	LINC00242 (1.9)	ALPK1 (1.7)	SPAG1 (1.1)	WT1 (0.9)	ZBTB42 (0.8)	C6orf208 (0.8)	WT1-AS (0.8)	ZPLD1 (0.7)	WDR27 (0.6)	ISLR (0.5)
GO:0042625	ATPase activity, coupled to transmembrane movement of ions	0.73	>=0.20	ENSG00000257859 (1.7)	SPAG1 (1.6)	MRPL15 (1.2)	FBXO43 (1.2)	DMRT2 (1.1)	AIG1 (0.7)	ENSG00000253658 (0.5)	CACNA1E (0.4)	KLF12 (0.3)	POLR2K (0.3)
ENSG00000174021	GNG5 PPI subnetwork	0.73	>=0.20	AIG1 (2.1)	RGS22 (1.7)	HAND2 (1.3)	C6orf208 (1.3)	AKT1 (1.2)	VLDLR (0.7)	ALPK1 (0.6)	PHF10 (0.6)	CACNA1E (0.6)	STRA6 (0.5)
REACTOME_PROTEOLYTIC_CLEAVAGE_OF_SNARE_COMPLEX_PROTEINS	REACTOME_PROTEOLYTIC_CLEAVAGE_OF_SNARE_COMPLEX_PROTEINS	0.73	>=0.20	ENSG00000257859 (1.8)	ENSG00000228536 (1.8)	C6orf120 (1.7)	C6orf70 (1.3)	WDR27 (1.2)	POLR2K (1.1)	AKT1 (1.1)	FBXO43 (1.0)	PHF10 (0.8)	AIG1 (0.6)
GO:0008206	bile acid metabolic process	0.73	>=0.20	ALPK1 (1.9)	ENSG00000253658 (1.8)	AIG1 (1.5)	POLR2K (1.4)	WDR27 (1.3)	KLF12 (1.1)	ZNF385D (1.0)	C6orf120 (0.8)	MRPL15 (0.8)	ENSG00000228536 (0.5)
GO:0015804	neutral amino acid transport	0.73	>=0.20	PDE4D (1.7)	VLDLR (1.6)	WDR27 (1.5)	C6orf70 (1.2)	STRA6 (1.1)	PHF10 (1.0)	DMRT2 (1.0)	AIG1 (0.9)	CACNA1E (0.8)	ALPK1 (0.7)
ENSG00000164077	MON1A PPI subnetwork	0.73	>=0.20	TCTE3 (1.8)	ROBO2 (1.8)	WT1-AS (1.4)	CACNA1E (1.3)	DYSF (1.3)	ZNF385D (1.1)	AKT1 (0.9)	AIG1 (0.8)	ENSG00000228536 (0.5)	RGS22 (0.5)
ENSG00000112379	KIAA1244 PPI subnetwork	0.73	>=0.20	CACNA1E (2.8)	KIAA0947 (1.3)	ZPLD1 (1.1)	ALPK1 (0.9)	DYSF (0.9)	SPAG1 (0.8)	AIG1 (0.7)	EFEMP1 (0.6)	POLR2K (0.6)	PDE4D (0.5)
ENSG00000173889	PHC3 PPI subnetwork	0.73	>=0.20	STRA6 (1.9)	ZBTB42 (1.8)	KLF12 (1.8)	ALPK1 (1.8)	AKT1 (1.6)	PHF10 (1.3)	ISLR (1.1)	LINC00242 (0.9)	PCSK5 (0.8)	PDE4D (0.7)
MP:0000807	abnormal hippocampus morphology	0.73	>=0.20	NFIX (2.7)	FSTL1 (2.1)	ALPK1 (2.1)	KLF12 (1.7)	C6orf70 (1.5)	AIG1 (1.5)	ZNF385D (0.8)	C6orf120 (0.8)	RNF19A (0.8)	PHF10 (0.7)
ENSG00000068438	FTSJ1 PPI subnetwork	0.73	>=0.20	MRPL15 (3.1)	PHF10 (2.8)	POLR2K (1.6)	C10orf67 (0.7)	VLDLR (0.4)	RGS22 (0.2)	CWC27 (0.2)	AKT1 (0.2)	ENSG00000228536 (0.1)	RNF19A (0.1)
ENSG00000176406	RIMS2 PPI subnetwork	0.73	>=0.20	ENSG00000257859 (2.7)	FBXO43 (2.0)	PDE4D (1.9)	C6orf208 (1.9)	LINC00242 (1.4)	ENSG00000237992 (1.0)	DYSF (0.9)	ZBTB42 (0.8)	ROBO2 (0.7)	KLF12 (0.7)
MP:0002874	decreased hemoglobin content	0.73	>=0.20	CACNA1E (1.3)	DYSF (1.1)	ROBO2 (1.0)	FSTL1 (0.9)	KLF12 (0.9)	ENSG00000253658 (0.4)	RNF19A (0.4)	PHF10 (0.4)	NFIX (0.3)	MRPL15 (0.3)
ENSG00000187840	EIF4EBP1 PPI subnetwork	0.73	>=0.20	ENSG00000253658 (1.6)	HAND2 (1.2)	ENSG00000257859 (0.9)	WT1 (0.9)	PHF10 (0.8)	WT1-AS (0.7)	POLR2K (0.5)	ALPK1 (0.5)	WDR27 (0.5)	NFIX (0.5)
GO:0048545	response to steroid hormone stimulus	0.73	>=0.20	HAND2 (1.6)	PHF10 (1.5)	VLDLR (1.4)	ISLR (1.4)	ZBTB42 (1.2)	WT1 (1.2)	PCSK5 (1.1)	WT1-AS (1.0)	ZPLD1 (1.0)	EFEMP1 (0.9)
GO:0006904	vesicle docking involved in exocytosis	0.73	>=0.20	CWC27 (2.2)	C6orf120 (2.0)	WDR27 (1.7)	C6orf70 (1.5)	ENSG00000253658 (1.0)	ZBTB42 (0.7)	WT1-AS (0.7)	ZNF385D (0.5)	AIG1 (0.5)	AKT1 (0.5)
MP:0001052	abnormal muscle innervation	0.73	>=0.20	STRA6 (2.1)	RGS22 (1.6)	C6orf208 (1.5)	AIG1 (1.5)	ZNF385D (1.4)	ZBTB42 (1.4)	KLF12 (1.3)	FBXO43 (1.3)	ENSG00000257859 (1.2)	ROBO2 (1.1)
GO:0007623	circadian rhythm	0.73	>=0.20	WDR27 (2.6)	ENSG00000228536 (2.1)	C6orf208 (1.6)	FBXO43 (1.6)	ZNF385D (1.2)	PDE4D (1.1)	RGS22 (1.1)	SPAG1 (1.0)	ENSG00000253658 (1.0)	RNF19A (0.8)
GO:0034134	toll-like receptor 2 signaling pathway	0.73	>=0.20	ENSG00000257859 (2.2)	ALPK1 (1.9)	CACNA1E (1.5)	SPAG1 (1.4)	RNF19A (1.2)	PDE4D (1.1)	ROBO2 (0.8)	C6orf208 (0.8)	FBXO43 (0.8)	ZNF385D (0.8)
REACTOME_MAP_KINASE_ACTIVATION_IN_TLR_CASCADE	REACTOME_MAP_KINASE_ACTIVATION_IN_TLR_CASCADE	0.73	>=0.20	CACNA1E (1.7)	PHF10 (1.2)	AKT1 (1.2)	ENSG00000228536 (1.2)	ROBO2 (1.1)	PDE4D (1.0)	SPAG1 (0.8)	ENSG00000257859 (0.8)	ZNF385D (0.8)	WT1-AS (0.6)
MP:0002693	abnormal pancreas physiology	0.73	>=0.20	AIG1 (2.1)	ENSG00000228536 (1.8)	TCTE3 (1.5)	LINC00242 (1.4)	VLDLR (1.3)	ROBO2 (1.0)	WDR27 (1.0)	ZPLD1 (0.9)	PCSK5 (0.7)	C10orf67 (0.7)
GO:0016052	carbohydrate catabolic process	0.73	>=0.20	TCTE3 (3.0)	VLDLR (2.7)	ALPK1 (2.0)	DYSF (1.7)	AKT1 (0.7)	C6orf70 (0.6)	PCSK5 (0.5)	PDE4D (0.5)	MRPL15 (0.1)	ZNF385D (0.0)
REACTOME_REMOVAL_OF_THE_FLAP_INTERMEDIATE	REACTOME_REMOVAL_OF_THE_FLAP_INTERMEDIATE	0.73	>=0.20	ZPLD1 (1.1)	PHF10 (1.0)	C10orf67 (1.0)	WDR27 (0.8)	ALPK1 (0.8)	POLR2K (0.8)	ZBTB42 (0.6)	ISLR (0.6)	LINC00242 (0.5)	ENSG00000253658 (0.5)
GO:0070371	ERK1 and ERK2 cascade	0.73	>=0.20	CACNA1E (2.2)	SPAG1 (2.1)	ZPLD1 (1.9)	ZNF385D (1.7)	ENSG00000228536 (1.5)	ISLR (1.4)	PCSK5 (1.3)	ROBO2 (1.2)	FBXO43 (0.8)	FSTL1 (0.7)
ENSG00000124762	CDKN1A PPI subnetwork	0.73	>=0.20	C10orf67 (1.5)	MRPL15 (1.3)	PHF10 (0.9)	C6orf70 (0.8)	WT1-AS (0.7)	NFIX (0.7)	WT1 (0.6)	ENSG00000253658 (0.6)	AKT1 (0.5)	ENSG00000237992 (0.4)
MP:0008127	decreased dendritic cell number	0.73	>=0.20	ALPK1 (2.6)	ZBTB42 (1.6)	RNF19A (1.4)	ENSG00000253658 (1.0)	NFIX (0.9)	CACNA1E (0.8)	VLDLR (0.8)	SPAG1 (0.7)	PHF10 (0.5)	ENSG00000228536 (0.5)
MP:0001925	male infertility	0.73	>=0.20	TCTE3 (4.0)	RNF19A (2.0)	WT1-AS (1.8)	RGS22 (1.6)	WT1 (1.3)	ENSG00000237992 (1.3)	PHF10 (1.3)	HAND2 (1.0)	FBXO43 (1.0)	VLDLR (0.8)
GO:0045335	phagocytic vesicle	0.74	>=0.20	C6orf120 (1.8)	DYSF (1.3)	EFEMP1 (1.2)	DMRT2 (1.1)	WT1-AS (1.0)	ALPK1 (1.0)	WT1 (0.6)	SPAG1 (0.6)	LINC00242 (0.5)	NFIX (0.5)
ENSG00000137713	PPP2R1B PPI subnetwork	0.74	>=0.20	AKT1 (3.3)	C10orf67 (1.4)	WDR27 (1.3)	SPAG1 (1.1)	PHF10 (1.0)	ENSG00000228536 (0.9)	ENSG00000253658 (0.9)	ZBTB42 (0.9)	WT1-AS (0.8)	VLDLR (0.7)
ENSG00000116711	PLA2G4A PPI subnetwork	0.74	>=0.20	ALPK1 (2.2)	CACNA1E (2.0)	ZPLD1 (2.0)	ROBO2 (1.3)	ENSG00000228536 (1.3)	AKT1 (1.2)	LINC00242 (0.8)	ENSG00000237992 (0.7)	STRA6 (0.6)	PDE4D (0.4)
ENSG00000134444	KIAA1468 PPI subnetwork	0.74	>=0.20	CACNA1E (2.7)	KIAA0947 (1.3)	ZPLD1 (1.1)	AIG1 (0.9)	DYSF (0.9)	SPAG1 (0.9)	ALPK1 (0.9)	EFEMP1 (0.6)	POLR2K (0.6)	PDE4D (0.5)
ENSG00000129757	CDKN1C PPI subnetwork	0.74	>=0.20	WDR27 (2.0)	PHF10 (1.6)	HAND2 (1.6)	FBXO43 (1.6)	RGS22 (1.3)	AKT1 (1.0)	DMRT2 (1.0)	ENSG00000257859 (1.0)	ENSG00000253658 (0.9)	FSTL1 (0.7)
ENSG00000180190	C8orf42 PPI subnetwork	0.74	>=0.20	CACNA1E (2.7)	KIAA0947 (1.4)	ZPLD1 (1.0)	ALPK1 (1.0)	AIG1 (0.9)	DYSF (0.8)	SPAG1 (0.7)	EFEMP1 (0.6)	POLR2K (0.6)	PDE4D (0.5)
GO:0031331	positive regulation of cellular catabolic process	0.74	>=0.20	TCTE3 (2.0)	RNF19A (1.8)	KLF12 (1.4)	ZBTB42 (1.4)	NFIX (1.1)	ZPLD1 (0.9)	ZNF385D (0.9)	AKT1 (0.8)	C6orf70 (0.8)	DMRT2 (0.6)
MP:0002628	hepatic steatosis	0.74	>=0.20	ALPK1 (2.2)	AIG1 (2.2)	MRPL15 (1.7)	C6orf120 (1.3)	HAND2 (0.9)	C10orf67 (0.7)	EFEMP1 (0.7)	C6orf70 (0.7)	VLDLR (0.7)	FBXO43 (0.7)
ENSG00000182718	ANXA2 PPI subnetwork	0.74	>=0.20	RNF19A (1.8)	ENSG00000257859 (1.2)	STRA6 (1.1)	WT1 (1.1)	SPAG1 (1.0)	C6orf208 (0.9)	CWC27 (0.9)	MRPL15 (0.9)	FBXO43 (0.7)	TCTE3 (0.6)
GO:0009086	methionine biosynthetic process	0.74	>=0.20	KIAA0947 (2.6)	TCTE3 (1.8)	ALPK1 (1.2)	C6orf208 (1.0)	ZNF385D (0.9)	KLF12 (0.9)	C10orf67 (0.8)	MRPL15 (0.8)	HAND2 (0.6)	POLR2K (0.6)
ENSG00000134909	ARHGAP32 PPI subnetwork	0.74	>=0.20	ZBTB42 (1.4)	WDR27 (1.4)	DYSF (1.3)	VLDLR (1.1)	ROBO2 (1.0)	C10orf67 (1.0)	KLF12 (1.0)	ENSG00000237992 (0.9)	AIG1 (0.7)	LINC00242 (0.7)
MP:0002007	increased cellular sensitivity to gamma-irradiation	0.74	>=0.20	CWC27 (2.1)	LINC00242 (2.0)	MRPL15 (1.1)	FBXO43 (1.0)	ALPK1 (0.9)	PHF10 (0.9)	SPAG1 (0.7)	C6orf208 (0.7)	POLR2K (0.7)	ENSG00000253658 (0.7)
MP:0003232	abnormal forebrain development	0.74	>=0.20	STRA6 (1.2)	EFEMP1 (1.1)	WT1-AS (1.1)	KLF12 (1.1)	CACNA1E (0.9)	DYSF (0.8)	PDE4D (0.8)	PCSK5 (0.7)	ZBTB42 (0.5)	PHF10 (0.5)
ENSG00000137642	SORL1 PPI subnetwork	0.74	>=0.20	AIG1 (2.0)	AKT1 (1.9)	C6orf70 (1.7)	SPAG1 (1.4)	TCTE3 (1.3)	ALPK1 (1.2)	PHF10 (1.1)	RGS22 (1.0)	ENSG00000237992 (0.9)	LINC00242 (0.9)
ENSG00000196504	PRPF40A PPI subnetwork	0.74	>=0.20	KIAA0947 (2.5)	POLR2K (2.3)	EFEMP1 (1.4)	ZPLD1 (1.3)	CWC27 (1.2)	PHF10 (0.9)	ENSG00000257859 (0.7)	RGS22 (0.5)	FBXO43 (0.5)	TCTE3 (0.5)
ENSG00000196735	HLA-DQA1 PPI subnetwork	0.74	>=0.20	PHF10 (1.3)	VLDLR (1.2)	STRA6 (1.0)	ZPLD1 (0.7)	RNF19A (0.7)	WDR27 (0.6)	LINC00242 (0.6)	DYSF (0.6)	ENSG00000257859 (0.5)	TCTE3 (0.5)
MP:0004255	abnormal spongiotrophoblast layer morphology	0.74	>=0.20	WT1-AS (1.6)	ENSG00000257859 (1.5)	AKT1 (1.4)	ENSG00000237992 (1.1)	DYSF (1.0)	WT1 (1.0)	HAND2 (0.9)	KLF12 (0.9)	ZBTB42 (0.6)	ZPLD1 (0.6)
MP:0000692	small spleen	0.74	>=0.20	C6orf70 (2.3)	C6orf120 (1.8)	KLF12 (1.6)	WT1-AS (1.3)	POLR2K (1.2)	PHF10 (1.2)	ALPK1 (1.2)	DYSF (0.9)	ENSG00000253658 (0.9)	HAND2 (0.9)
GO:0017119	Golgi transport complex	0.74	>=0.20	C6orf120 (3.1)	C6orf70 (2.0)	CWC27 (1.6)	ZPLD1 (1.2)	ISLR (1.1)	LINC00242 (1.0)	KIAA0947 (1.0)	WDR27 (0.8)	TCTE3 (0.8)	ENSG00000228536 (0.4)
ENSG00000211810	ENSG00000211810 PPI subnetwork	0.74	>=0.20	VLDLR (1.8)	TCTE3 (1.4)	WDR27 (1.1)	DMRT2 (0.9)	ZBTB42 (0.8)	STRA6 (0.8)	PHF10 (0.8)	ENSG00000257859 (0.7)	RGS22 (0.6)	HAND2 (0.5)
ENSG00000211739	ENSG00000211739 PPI subnetwork	0.74	>=0.20	VLDLR (1.8)	TCTE3 (1.4)	WDR27 (1.1)	DMRT2 (0.9)	ZBTB42 (0.8)	STRA6 (0.8)	PHF10 (0.8)	ENSG00000257859 (0.7)	RGS22 (0.6)	HAND2 (0.5)
ENSG00000211735	ENSG00000211735 PPI subnetwork	0.74	>=0.20	VLDLR (1.8)	TCTE3 (1.4)	WDR27 (1.1)	DMRT2 (0.9)	ZBTB42 (0.8)	STRA6 (0.8)	PHF10 (0.8)	ENSG00000257859 (0.7)	RGS22 (0.6)	HAND2 (0.5)
ENSG00000211799	ENSG00000211799 PPI subnetwork	0.74	>=0.20	VLDLR (1.8)	TCTE3 (1.4)	WDR27 (1.1)	DMRT2 (0.9)	ZBTB42 (0.8)	STRA6 (0.8)	PHF10 (0.8)	ENSG00000257859 (0.7)	RGS22 (0.6)	HAND2 (0.5)
KEGG_PANCREATIC_CANCER	KEGG_PANCREATIC_CANCER	0.74	>=0.20	AKT1 (3.2)	ZBTB42 (2.2)	PHF10 (1.5)	VLDLR (1.2)	KLF12 (1.2)	ENSG00000228536 (1.1)	PDE4D (1.1)	RNF19A (1.1)	STRA6 (1.1)	C6orf208 (0.8)
ENSG00000179344	HLA-DQB1 PPI subnetwork	0.74	>=0.20	VLDLR (1.4)	PHF10 (1.3)	STRA6 (1.1)	ENSG00000257859 (0.8)	WDR27 (0.6)	DYSF (0.6)	ENSG00000228536 (0.6)	RNF19A (0.5)	ZPLD1 (0.5)	TCTE3 (0.5)
ENSG00000100603	SNW1 PPI subnetwork	0.74	>=0.20	KIAA0947 (1.8)	CWC27 (1.5)	NFIX (1.4)	EFEMP1 (0.8)	WT1 (0.7)	POLR2K (0.4)	KLF12 (0.4)	ENSG00000257859 (0.2)	AIG1 (0.1)	PHF10 (0.1)
ENSG00000123124	WWP1 PPI subnetwork	0.74	>=0.20	WT1-AS (2.2)	NFIX (2.0)	ENSG00000253658 (1.6)	KLF12 (1.4)	WT1 (1.4)	AIG1 (1.2)	ZPLD1 (0.8)	ISLR (0.8)	ROBO2 (0.8)	ZBTB42 (0.7)
ENSG00000106829	TLE4 PPI subnetwork	0.74	>=0.20	DMRT2 (2.1)	NFIX (1.6)	ALPK1 (1.4)	DYSF (1.1)	STRA6 (1.0)	TCTE3 (1.0)	ENSG00000253658 (0.9)	EFEMP1 (0.9)	PCSK5 (0.8)	C6orf208 (0.8)
ENSG00000103740	ACSBG1 PPI subnetwork	0.74	>=0.20	CACNA1E (2.8)	KIAA0947 (1.2)	ZPLD1 (1.0)	AIG1 (1.0)	DYSF (0.9)	ALPK1 (0.9)	SPAG1 (0.6)	POLR2K (0.6)	PDE4D (0.6)	EFEMP1 (0.6)
GO:0072531	pyrimidine-containing compound transmembrane transport	0.74	>=0.20	C10orf67 (1.7)	WDR27 (1.7)	ENSG00000237992 (1.6)	DYSF (1.5)	C6orf120 (1.1)	LINC00242 (1.0)	ALPK1 (0.8)	ENSG00000253658 (0.8)	FBXO43 (0.5)	SPAG1 (0.5)
GO:0006767	water-soluble vitamin metabolic process	0.74	>=0.20	C6orf70 (1.6)	RGS22 (1.3)	MRPL15 (1.0)	LINC00242 (1.0)	C10orf67 (1.0)	DMRT2 (0.9)	CACNA1E (0.8)	POLR2K (0.7)	WDR27 (0.6)	ENSG00000228536 (0.6)
ENSG00000163806	SPDYA PPI subnetwork	0.74	>=0.20	HAND2 (2.1)	ZBTB42 (1.9)	AKT1 (1.9)	TCTE3 (1.3)	PDE4D (1.2)	DYSF (0.6)	C6orf208 (0.6)	RGS22 (0.6)	FSTL1 (0.5)	NFIX (0.4)
ENSG00000170004	CHD3 PPI subnetwork	0.74	>=0.20	PHF10 (3.9)	AKT1 (3.6)	FBXO43 (1.9)	SPAG1 (1.3)	STRA6 (1.3)	CWC27 (1.0)	HAND2 (0.9)	KLF12 (0.7)	ZPLD1 (0.5)	PCSK5 (0.5)
ENSG00000001167	NFYA PPI subnetwork	0.74	>=0.20	AKT1 (2.3)	PHF10 (1.9)	KLF12 (1.7)	FBXO43 (1.1)	ENSG00000228536 (0.9)	CACNA1E (0.8)	C6orf70 (0.7)	HAND2 (0.7)	C10orf67 (0.6)	SPAG1 (0.5)
ENSG00000163159	VPS72 PPI subnetwork	0.74	>=0.20	POLR2K (2.0)	CWC27 (1.7)	ENSG00000253658 (1.0)	ZNF385D (0.9)	TCTE3 (0.8)	WT1-AS (0.8)	FBXO43 (0.8)	MRPL15 (0.5)	ENSG00000237992 (0.4)	CACNA1E (0.4)
ENSG00000125991	ERGIC3 PPI subnetwork	0.74	>=0.20	C6orf120 (2.1)	LINC00242 (2.0)	AIG1 (1.6)	DMRT2 (1.3)	PCSK5 (1.1)	AKT1 (1.1)	ROBO2 (0.6)	C6orf208 (0.6)	FBXO43 (0.6)	ENSG00000228536 (0.4)
ENSG00000013561	RNF14 PPI subnetwork	0.74	>=0.20	NFIX (2.9)	VLDLR (2.8)	WT1 (2.1)	WDR27 (2.0)	ZBTB42 (1.8)	DMRT2 (1.6)	WT1-AS (1.4)	TCTE3 (1.3)	RGS22 (1.2)	RNF19A (0.9)
KEGG_PENTOSE_AND_GLUCURONATE_INTERCONVERSIONS	KEGG_PENTOSE_AND_GLUCURONATE_INTERCONVERSIONS	0.74	>=0.20	ENSG00000257859 (1.6)	ZPLD1 (1.6)	DMRT2 (1.0)	ISLR (0.9)	C6orf120 (0.5)	AKT1 (0.5)	ALPK1 (0.4)	ENSG00000237992 (0.3)	LINC00242 (0.2)	STRA6 (0.2)
GO:0050764	regulation of phagocytosis	0.74	>=0.20	AIG1 (2.2)	C10orf67 (2.1)	ZPLD1 (1.3)	DYSF (1.1)	SPAG1 (0.9)	WT1 (0.9)	C6orf70 (0.7)	STRA6 (0.6)	ZBTB42 (0.6)	NFIX (0.5)
GO:0051186	cofactor metabolic process	0.74	>=0.20	MRPL15 (2.4)	ALPK1 (1.1)	C6orf70 (1.0)	WDR27 (0.9)	DMRT2 (0.6)	DYSF (0.4)	C10orf67 (0.4)	VLDLR (0.2)	PHF10 (0.2)	WT1-AS (0.1)
GO:0001817	regulation of cytokine production	0.74	>=0.20	SPAG1 (2.5)	RNF19A (2.0)	ENSG00000253658 (1.8)	C10orf67 (1.5)	ZPLD1 (1.3)	ZBTB42 (0.9)	PDE4D (0.4)	DMRT2 (0.4)	ENSG00000228536 (0.3)	ALPK1 (0.2)
ENSG00000114026	OGG1 PPI subnetwork	0.74	>=0.20	C10orf67 (1.4)	PCSK5 (1.3)	ENSG00000257859 (1.2)	MRPL15 (1.1)	SPAG1 (1.0)	ZPLD1 (0.9)	KLF12 (0.8)	ZBTB42 (0.7)	PHF10 (0.6)	FBXO43 (0.6)
ENSG00000152147	GEMIN6 PPI subnetwork	0.74	>=0.20	RGS22 (1.9)	MRPL15 (1.8)	TCTE3 (1.7)	POLR2K (1.7)	EFEMP1 (0.9)	C10orf67 (0.7)	ZPLD1 (0.6)	ENSG00000228536 (0.6)	C6orf120 (0.6)	ROBO2 (0.5)
MP:0000937	abnormal motor neuron morphology	0.74	>=0.20	HAND2 (3.2)	AIG1 (2.2)	ENSG00000257859 (2.1)	ENSG00000237992 (1.2)	RGS22 (1.2)	FBXO43 (1.2)	ZNF385D (1.1)	ZPLD1 (1.1)	C6orf120 (1.0)	STRA6 (0.7)
GO:0032012	regulation of ARF protein signal transduction	0.74	>=0.20	ENSG00000237992 (2.6)	C6orf208 (2.0)	LINC00242 (1.9)	SPAG1 (1.3)	C6orf70 (0.9)	ISLR (0.8)	ZPLD1 (0.7)	AKT1 (0.7)	ZBTB42 (0.5)	WT1 (0.5)
GO:0006906	vesicle fusion	0.74	>=0.20	C6orf120 (1.5)	DMRT2 (1.4)	C6orf208 (1.3)	ENSG00000257859 (1.3)	ENSG00000237992 (1.3)	POLR2K (1.0)	LINC00242 (1.0)	FBXO43 (0.9)	C10orf67 (0.8)	WDR27 (0.5)
ENSG00000085832	EPS15 PPI subnetwork	0.74	>=0.20	PDE4D (2.2)	ZPLD1 (1.4)	NFIX (1.4)	ZNF385D (1.3)	ENSG00000257859 (1.3)	C6orf120 (1.2)	TCTE3 (0.9)	FBXO43 (0.7)	AKT1 (0.7)	PCSK5 (0.6)
ENSG00000083896	YTHDC1 PPI subnetwork	0.74	>=0.20	KLF12 (2.0)	AIG1 (1.4)	LINC00242 (1.3)	AKT1 (1.3)	PCSK5 (1.3)	ENSG00000237992 (1.1)	PHF10 (0.9)	ENSG00000257859 (0.7)	PDE4D (0.6)	ZPLD1 (0.5)
ENSG00000136044	APPL2 PPI subnetwork	0.74	>=0.20	CWC27 (1.7)	PHF10 (1.5)	C6orf120 (1.3)	SPAG1 (1.3)	DYSF (1.0)	C10orf67 (1.0)	TCTE3 (0.8)	WDR27 (0.6)	ZNF385D (0.6)	NFIX (0.6)
MP:0001473	reduced long term potentiation	0.74	>=0.20	CACNA1E (3.7)	ROBO2 (1.8)	VLDLR (1.5)	STRA6 (1.4)	NFIX (1.4)	FBXO43 (1.1)	AIG1 (0.9)	ZNF385D (0.7)	PCSK5 (0.6)	WT1-AS (0.6)
GO:0010574	regulation of vascular endothelial growth factor production	0.74	>=0.20	C6orf208 (2.6)	TCTE3 (2.4)	EFEMP1 (2.2)	ZPLD1 (2.1)	C10orf67 (2.0)	C6orf120 (1.6)	SPAG1 (1.2)	ENSG00000253658 (1.1)	HAND2 (1.0)	FBXO43 (0.7)
GO:0010573	vascular endothelial growth factor production	0.74	>=0.20	C6orf208 (2.6)	TCTE3 (2.4)	EFEMP1 (2.2)	ZPLD1 (2.1)	C10orf67 (2.0)	C6orf120 (1.6)	SPAG1 (1.2)	ENSG00000253658 (1.1)	HAND2 (1.0)	FBXO43 (0.7)
MP:0005642	decreased mean corpuscular hemoglobin concentration	0.74	>=0.20	ENSG00000253658 (2.5)	ZNF385D (1.4)	C6orf208 (1.3)	LINC00242 (1.1)	AIG1 (0.9)	VLDLR (0.9)	PCSK5 (0.7)	ENSG00000228536 (0.5)	EFEMP1 (0.4)	ROBO2 (0.4)
GO:0043679	axon terminus	0.74	>=0.20	HAND2 (2.5)	WDR27 (1.6)	C6orf208 (1.5)	STRA6 (1.3)	ZNF385D (1.0)	ENSG00000257859 (0.9)	CACNA1E (0.9)	ENSG00000253658 (0.8)	C10orf67 (0.7)	PDE4D (0.6)
GO:0042446	hormone biosynthetic process	0.74	>=0.20	ENSG00000253658 (2.6)	HAND2 (2.1)	C6orf70 (1.6)	C6orf208 (1.3)	WDR27 (1.1)	C10orf67 (1.0)	PHF10 (0.9)	PCSK5 (0.7)	ENSG00000237992 (0.7)	FBXO43 (0.6)
GO:0000083	regulation of transcription involved in G1/S phase of mitotic cell cycle	0.74	>=0.20	C10orf67 (2.0)	LINC00242 (1.9)	WDR27 (1.7)	ALPK1 (1.5)	PHF10 (1.2)	WT1-AS (1.1)	AIG1 (0.9)	ENSG00000237992 (0.8)	ZBTB42 (0.8)	FBXO43 (0.7)
GO:0010907	positive regulation of glucose metabolic process	0.74	>=0.20	LINC00242 (3.4)	TCTE3 (3.2)	KLF12 (1.9)	PDE4D (1.8)	RGS22 (1.6)	WDR27 (1.4)	ZNF385D (1.3)	ZBTB42 (1.1)	VLDLR (0.9)	C6orf208 (0.9)
MP:0001890	anencephaly	0.74	>=0.20	ENSG00000253658 (2.0)	ROBO2 (1.8)	KLF12 (1.7)	CACNA1E (1.3)	DMRT2 (1.0)	ZNF385D (1.0)	EFEMP1 (0.8)	AIG1 (0.7)	CWC27 (0.6)	VLDLR (0.5)
GO:0060606	tube closure	0.74	>=0.20	ENSG00000237992 (2.0)	C6orf120 (1.9)	ENSG00000257859 (1.3)	NFIX (1.2)	PCSK5 (1.1)	FSTL1 (1.1)	STRA6 (1.0)	DMRT2 (1.0)	ZBTB42 (0.8)	KLF12 (0.7)
GO:0003995	acyl-CoA dehydrogenase activity	0.74	>=0.20	PCSK5 (1.3)	ALPK1 (1.3)	KLF12 (0.8)	ZBTB42 (0.7)	ENSG00000253658 (0.6)	AKT1 (0.5)	ZNF385D (0.5)	NFIX (0.3)	EFEMP1 (0.3)	WDR27 (0.2)
REACTOME_PLCG1_EVENTS_IN_ERBB2_SIGNALING	REACTOME_PLCG1_EVENTS_IN_ERBB2_SIGNALING	0.74	>=0.20	CACNA1E (2.4)	DMRT2 (2.3)	NFIX (1.8)	ZNF385D (1.6)	ENSG00000257859 (1.4)	EFEMP1 (0.9)	SPAG1 (0.7)	VLDLR (0.7)	ENSG00000228536 (0.6)	AIG1 (0.5)
ENSG00000114423	CBLB PPI subnetwork	0.74	>=0.20	EFEMP1 (2.0)	ENSG00000253658 (1.4)	SPAG1 (1.3)	VLDLR (1.2)	C6orf120 (1.1)	FBXO43 (1.0)	STRA6 (0.9)	AIG1 (0.9)	RNF19A (0.8)	KIAA0947 (0.7)
GO:0002027	regulation of heart rate	0.74	>=0.20	WDR27 (3.0)	ENSG00000253658 (1.9)	C6orf70 (1.7)	ENSG00000228536 (1.5)	ENSG00000257859 (1.4)	DMRT2 (1.3)	FBXO43 (1.1)	ROBO2 (1.1)	STRA6 (0.9)	PDE4D (0.8)
GO:0046875	ephrin receptor binding	0.74	>=0.20	ROBO2 (2.0)	ZNF385D (1.6)	CACNA1E (1.6)	KLF12 (1.3)	WT1 (1.1)	HAND2 (1.1)	STRA6 (1.1)	PDE4D (1.0)	AKT1 (0.7)	ENSG00000253658 (0.7)
MP:0003463	abnormal single cell response	0.74	>=0.20	ROBO2 (3.1)	HAND2 (2.1)	CACNA1E (1.9)	ENSG00000228536 (1.5)	RNF19A (1.5)	ALPK1 (1.5)	WT1-AS (1.4)	STRA6 (1.2)	ENSG00000257859 (1.2)	ENSG00000237992 (0.9)
ENSG00000100612	DHRS7 PPI subnetwork	0.74	>=0.20	KIAA0947 (2.2)	DYSF (1.6)	STRA6 (1.5)	KLF12 (1.2)	AKT1 (1.1)	ROBO2 (1.0)	ENSG00000257859 (0.9)	LINC00242 (0.8)	ENSG00000253658 (0.7)	TCTE3 (0.6)
GO:0042402	cellular biogenic amine catabolic process	0.74	>=0.20	WDR27 (3.9)	C6orf70 (2.0)	HAND2 (2.0)	FBXO43 (1.3)	ENSG00000253658 (1.2)	WT1 (0.9)	ZBTB42 (0.9)	C10orf67 (0.8)	LINC00242 (0.8)	ENSG00000237992 (0.8)
MP:0003817	abnormal pituitary diverticulum morphology	0.74	>=0.20	HAND2 (1.8)	LINC00242 (1.6)	RGS22 (1.5)	EFEMP1 (1.5)	DMRT2 (1.4)	ENSG00000253658 (1.2)	ZBTB42 (1.0)	ENSG00000257859 (1.0)	DYSF (0.9)	PCSK5 (0.8)
GO:0009434	microtubule-based flagellum	0.74	>=0.20	RGS22 (3.2)	TCTE3 (3.1)	SPAG1 (2.1)	WDR27 (2.0)	C10orf67 (2.0)	AIG1 (0.9)	ALPK1 (0.9)	PDE4D (0.4)	CWC27 (0.3)	CACNA1E (0.2)
MP:0004521	abnormal cochlear hair cell stereociliary bundle morphology	0.74	>=0.20	ENSG00000237992 (3.1)	DYSF (2.2)	C10orf67 (1.7)	DMRT2 (1.1)	WT1 (1.0)	ZPLD1 (1.0)	RNF19A (0.9)	KLF12 (0.9)	FBXO43 (0.9)	TCTE3 (0.8)
GO:0004890	GABA-A receptor activity	0.74	>=0.20	CACNA1E (3.1)	ZNF385D (2.0)	STRA6 (1.7)	ROBO2 (1.3)	WT1 (1.3)	WT1-AS (1.1)	WDR27 (0.9)	ALPK1 (0.7)	DMRT2 (0.7)	EFEMP1 (0.7)
MP:0000745	tremors	0.74	>=0.20	ZNF385D (2.2)	C6orf70 (1.6)	AIG1 (1.6)	KLF12 (1.2)	C6orf120 (1.1)	NFIX (1.0)	VLDLR (1.0)	ROBO2 (0.9)	STRA6 (0.7)	FSTL1 (0.6)
REACTOME_NUCLEOTIDE:BINDING_DOMAIN_LEUCINE_RICH_REPEAT_CONTAINING_RECEPTOR_NLR_SIGNALING_PATHWAYS	REACTOME_NUCLEOTIDE:BINDING_DOMAIN_LEUCINE_RICH_REPEAT_CONTAINING_RECEPTOR_NLR_SIGNALING_PATHWAYS	0.74	>=0.20	WT1 (1.4)	ENSG00000257859 (1.3)	ALPK1 (1.2)	PDE4D (1.2)	SPAG1 (1.1)	RNF19A (1.0)	TCTE3 (0.8)	CACNA1E (0.7)	ZPLD1 (0.7)	C6orf208 (0.6)
GO:0046883	regulation of hormone secretion	0.74	>=0.20	ROBO2 (1.8)	C6orf208 (1.8)	RGS22 (1.7)	ZNF385D (1.2)	LINC00242 (1.0)	ZBTB42 (1.0)	DMRT2 (0.9)	SPAG1 (0.9)	PDE4D (0.8)	HAND2 (0.7)
MP:0001844	autoimmune response	0.74	>=0.20	RNF19A (3.4)	KLF12 (1.6)	AKT1 (1.3)	ALPK1 (1.3)	DMRT2 (1.2)	SPAG1 (1.1)	C6orf120 (0.7)	C6orf208 (0.6)	ENSG00000253658 (0.6)	CACNA1E (0.5)
GO:0006383	transcription from RNA polymerase III promoter	0.74	>=0.20	C6orf120 (1.3)	CWC27 (1.2)	C10orf67 (1.0)	KIAA0947 (1.0)	ENSG00000237992 (0.9)	POLR2K (0.7)	WDR27 (0.7)	C6orf70 (0.6)	AKT1 (0.5)	WT1-AS (0.4)
MP:0004028	chromosome breakage	0.74	>=0.20	POLR2K (1.9)	CWC27 (1.3)	FBXO43 (1.0)	ENSG00000257859 (0.9)	ENSG00000228536 (0.9)	RNF19A (0.8)	STRA6 (0.7)	FSTL1 (0.7)	PDE4D (0.6)	EFEMP1 (0.6)
GO:0032409	regulation of transporter activity	0.74	>=0.20	CACNA1E (3.1)	WDR27 (2.6)	ZNF385D (2.1)	RGS22 (1.9)	ENSG00000228536 (1.9)	AIG1 (1.3)	ROBO2 (1.2)	ALPK1 (0.8)	VLDLR (0.8)	DYSF (0.6)
ENSG00000100554	ATP6V1D PPI subnetwork	0.74	>=0.20	POLR2K (3.0)	SPAG1 (2.4)	MRPL15 (2.2)	DMRT2 (1.6)	FBXO43 (1.3)	RGS22 (1.1)	VLDLR (1.0)	DYSF (0.8)	LINC00242 (0.7)	HAND2 (0.7)
GO:0007398	ectoderm development	0.74	>=0.20	ZBTB42 (2.7)	ENSG00000237992 (2.4)	FBXO43 (2.3)	VLDLR (1.3)	LINC00242 (1.1)	ENSG00000228536 (0.9)	TCTE3 (0.8)	DMRT2 (0.5)	PHF10 (0.5)	NFIX (0.5)
ENSG00000134717	BTF3L4 PPI subnetwork	0.74	>=0.20	VLDLR (1.4)	PCSK5 (1.3)	PHF10 (1.3)	ENSG00000253658 (1.2)	ISLR (1.1)	WT1 (1.0)	FSTL1 (0.7)	ROBO2 (0.7)	CWC27 (0.7)	FBXO43 (0.7)
GO:0060711	labyrinthine layer development	0.74	>=0.20	ZBTB42 (2.5)	LINC00242 (1.7)	ENSG00000257859 (1.5)	ENSG00000237992 (1.4)	DYSF (1.2)	C6orf208 (1.1)	SPAG1 (1.0)	KLF12 (0.6)	TCTE3 (0.6)	ENSG00000228536 (0.6)
ENSG00000183395	PMCH PPI subnetwork	0.74	>=0.20	ENSG00000257859 (1.9)	PDE4D (1.6)	ROBO2 (1.5)	ISLR (1.1)	ZBTB42 (1.0)	EFEMP1 (0.9)	HAND2 (0.8)	AKT1 (0.8)	C10orf67 (0.8)	LINC00242 (0.7)
KEGG_BETA_ALANINE_METABOLISM	KEGG_BETA_ALANINE_METABOLISM	0.74	>=0.20	AIG1 (1.8)	PCSK5 (1.2)	CACNA1E (1.2)	C6orf208 (1.1)	WT1 (0.9)	C10orf67 (0.9)	MRPL15 (0.7)	KLF12 (0.6)	EFEMP1 (0.5)	ENSG00000228536 (0.4)
GO:0032400	melanosome localization	0.74	>=0.20	FBXO43 (2.3)	ENSG00000257859 (2.0)	RGS22 (1.5)	ENSG00000237992 (1.3)	C10orf67 (1.2)	LINC00242 (1.2)	VLDLR (1.0)	DMRT2 (1.0)	C6orf208 (0.9)	ENSG00000228536 (0.8)
ENSG00000147689	FAM83A PPI subnetwork	0.74	>=0.20	AKT1 (2.0)	ZBTB42 (1.6)	SPAG1 (1.5)	WT1 (1.4)	DYSF (0.9)	ALPK1 (0.8)	ENSG00000228536 (0.8)	RNF19A (0.6)	PDE4D (0.5)	RGS22 (0.5)
GO:0007030	Golgi organization	0.74	>=0.20	TCTE3 (2.7)	C6orf120 (2.1)	KIAA0947 (1.6)	ENSG00000257859 (0.9)	VLDLR (0.6)	POLR2K (0.5)	WDR27 (0.4)	ZNF385D (0.3)	PCSK5 (0.3)	ENSG00000228536 (0.3)
MP:0003704	abnormal hair follicle development	0.74	>=0.20	PCSK5 (3.5)	RNF19A (1.6)	VLDLR (1.5)	ISLR (1.5)	STRA6 (1.4)	WDR27 (1.4)	DMRT2 (1.2)	ALPK1 (1.0)	ENSG00000228536 (0.9)	ENSG00000237992 (0.8)
ENSG00000168243	GNG4 PPI subnetwork	0.74	>=0.20	AKT1 (1.8)	AIG1 (1.7)	RGS22 (1.4)	ALPK1 (1.2)	EFEMP1 (0.9)	ZNF385D (0.8)	DYSF (0.8)	STRA6 (0.8)	C6orf208 (0.7)	HAND2 (0.5)
ENSG00000183918	SH2D1A PPI subnetwork	0.74	>=0.20	KLF12 (3.5)	AIG1 (1.7)	RNF19A (1.3)	CACNA1E (1.1)	LINC00242 (1.0)	EFEMP1 (0.9)	CWC27 (0.8)	C6orf208 (0.8)	WDR27 (0.7)	C6orf70 (0.6)
ENSG00000115085	ZAP70 PPI subnetwork	0.74	>=0.20	RNF19A (1.6)	VLDLR (1.5)	ENSG00000257859 (1.2)	WT1-AS (1.1)	KLF12 (0.9)	TCTE3 (0.7)	RGS22 (0.7)	AKT1 (0.6)	ZBTB42 (0.5)	DMRT2 (0.4)
ENSG00000110169	HPX PPI subnetwork	0.74	>=0.20	RGS22 (1.7)	LINC00242 (1.5)	WDR27 (1.4)	ENSG00000228536 (1.2)	STRA6 (1.1)	C6orf208 (0.9)	NFIX (0.8)	HAND2 (0.7)	ENSG00000253658 (0.7)	C6orf70 (0.6)
KEGG_FATTY_ACID_METABOLISM	KEGG_FATTY_ACID_METABOLISM	0.74	>=0.20	AIG1 (2.2)	PCSK5 (1.1)	MRPL15 (0.8)	C6orf120 (0.8)	KLF12 (0.6)	C6orf70 (0.6)	ZPLD1 (0.6)	ENSG00000253658 (0.4)	NFIX (0.2)	ALPK1 (0.2)
MP:0005602	decreased angiogenesis	0.74	>=0.20	FSTL1 (3.1)	ISLR (2.4)	EFEMP1 (2.0)	DYSF (1.4)	STRA6 (1.2)	WT1-AS (1.0)	RNF19A (0.8)	AKT1 (0.7)	AIG1 (0.4)	POLR2K (0.4)
ENSG00000082641	NFE2L1 PPI subnetwork	0.74	>=0.20	AKT1 (1.7)	RNF19A (1.4)	HAND2 (1.2)	ENSG00000228536 (1.1)	PCSK5 (1.1)	ZBTB42 (1.1)	NFIX (0.8)	WDR27 (0.8)	TCTE3 (0.7)	KLF12 (0.5)
GO:0060603	mammary gland duct morphogenesis	0.74	>=0.20	STRA6 (2.7)	ROBO2 (2.2)	LINC00242 (1.8)	WT1-AS (1.7)	WT1 (1.6)	ISLR (1.5)	PCSK5 (1.5)	FBXO43 (1.1)	ENSG00000237992 (1.0)	VLDLR (0.9)
ENSG00000149782	PLCB3 PPI subnetwork	0.74	>=0.20	ZNF385D (1.6)	KLF12 (1.6)	AIG1 (1.5)	C6orf208 (1.4)	WDR27 (1.2)	CACNA1E (1.2)	WT1 (1.2)	C6orf70 (0.9)	TCTE3 (0.9)	ZPLD1 (0.8)
GO:0005875	microtubule associated complex	0.74	>=0.20	RGS22 (2.8)	SPAG1 (1.9)	DYSF (1.2)	ROBO2 (1.2)	FBXO43 (1.2)	WDR27 (1.1)	ENSG00000228536 (0.7)	C10orf67 (0.6)	CWC27 (0.5)	POLR2K (0.5)
ENSG00000171724	VAT1L PPI subnetwork	0.74	>=0.20	CACNA1E (2.7)	KIAA0947 (1.3)	ZPLD1 (1.1)	ALPK1 (0.9)	DYSF (0.9)	SPAG1 (0.9)	AIG1 (0.8)	EFEMP1 (0.6)	PDE4D (0.5)	POLR2K (0.5)
ENSG00000169371	SNUPN PPI subnetwork	0.74	>=0.20	POLR2K (2.5)	ZNF385D (1.7)	ENSG00000228536 (1.2)	TCTE3 (1.1)	RGS22 (1.0)	MRPL15 (0.8)	C6orf120 (0.6)	C10orf67 (0.6)	ISLR (0.5)	WT1 (0.5)
GO:0030983	mismatched DNA binding	0.74	>=0.20	C10orf67 (2.3)	TCTE3 (1.9)	WDR27 (1.7)	CWC27 (1.5)	STRA6 (1.1)	ENSG00000237992 (1.0)	KIAA0947 (1.0)	C6orf120 (0.9)	ZBTB42 (0.7)	DMRT2 (0.7)
GO:0021799	cerebral cortex radially oriented cell migration	0.74	>=0.20	C6orf208 (2.0)	ENSG00000253658 (1.5)	LINC00242 (1.4)	ZNF385D (1.3)	NFIX (1.1)	ZPLD1 (1.0)	ROBO2 (0.9)	C6orf120 (0.8)	ENSG00000257859 (0.5)	DMRT2 (0.5)
ENSG00000136110	LECT1 PPI subnetwork	0.74	>=0.20	LINC00242 (1.7)	PDE4D (1.6)	WDR27 (1.3)	AIG1 (1.3)	C6orf208 (1.2)	RGS22 (1.2)	C6orf70 (1.0)	ZPLD1 (0.9)	KIAA0947 (0.8)	C10orf67 (0.8)
ENSG00000120616	EPC1 PPI subnetwork	0.74	>=0.20	CWC27 (1.8)	POLR2K (1.6)	AKT1 (1.4)	TCTE3 (1.0)	LINC00242 (0.9)	MRPL15 (0.7)	WDR27 (0.7)	PCSK5 (0.6)	KIAA0947 (0.4)	ISLR (0.4)
GO:0060443	mammary gland morphogenesis	0.74	>=0.20	PCSK5 (2.9)	STRA6 (2.8)	LINC00242 (2.0)	ISLR (1.8)	WT1-AS (1.4)	ROBO2 (1.3)	DMRT2 (1.1)	EFEMP1 (1.0)	VLDLR (0.8)	HAND2 (0.6)
MP:0008168	decreased B-1a cell number	0.74	>=0.20	ALPK1 (2.6)	SPAG1 (1.0)	KLF12 (1.0)	WDR27 (1.0)	VLDLR (0.9)	RNF19A (0.8)	C6orf70 (0.8)	ENSG00000228536 (0.6)	ENSG00000237992 (0.3)	HAND2 (0.3)
GO:0005814	centriole	0.74	>=0.20	FBXO43 (1.9)	TCTE3 (1.8)	CWC27 (1.8)	WDR27 (1.7)	SPAG1 (1.6)	ALPK1 (1.1)	LINC00242 (0.7)	ENSG00000228536 (0.6)	HAND2 (0.5)	POLR2K (0.4)
ENSG00000164220	F2RL2 PPI subnetwork	0.74	>=0.20	PDE4D (2.2)	ZNF385D (2.0)	AIG1 (2.0)	C6orf120 (1.5)	WDR27 (1.5)	RNF19A (1.5)	VLDLR (1.3)	KLF12 (1.2)	PCSK5 (1.0)	FBXO43 (0.8)
ENSG00000197299	BLM PPI subnetwork	0.74	>=0.20	POLR2K (1.7)	FBXO43 (1.7)	LINC00242 (1.5)	PHF10 (1.1)	CWC27 (0.9)	MRPL15 (0.8)	ALPK1 (0.8)	TCTE3 (0.6)	C10orf67 (0.6)	WDR27 (0.5)
ENSG00000077150	NFKB2 PPI subnetwork	0.74	>=0.20	ENSG00000253658 (1.2)	PHF10 (1.0)	MRPL15 (0.9)	TCTE3 (0.9)	RNF19A (0.8)	KIAA0947 (0.8)	CWC27 (0.8)	EFEMP1 (0.7)	PDE4D (0.7)	ALPK1 (0.6)
REACTOME_METABOLISM_OF_PORPHYRINS	REACTOME_METABOLISM_OF_PORPHYRINS	0.75	>=0.20	C6orf70 (1.2)	ROBO2 (1.0)	ENSG00000228536 (0.9)	DYSF (0.8)	SPAG1 (0.6)	CWC27 (0.5)	ZPLD1 (0.4)	PHF10 (0.4)	DMRT2 (0.4)	NFIX (0.4)
ENSG00000187672	ERC2 PPI subnetwork	0.75	>=0.20	ENSG00000257859 (2.0)	CACNA1E (1.9)	AIG1 (1.5)	ENSG00000228536 (1.4)	ROBO2 (1.3)	KIAA0947 (1.3)	RNF19A (1.1)	SPAG1 (1.0)	POLR2K (0.9)	WT1-AS (0.6)
ENSG00000139269	INHBE PPI subnetwork	0.75	>=0.20	LINC00242 (2.1)	PCSK5 (1.8)	HAND2 (1.7)	ENSG00000237992 (1.5)	KLF12 (1.3)	ENSG00000228536 (1.2)	DYSF (1.2)	FSTL1 (1.1)	ISLR (1.1)	PHF10 (0.9)
GO:0003727	single-stranded RNA binding	0.75	>=0.20	FBXO43 (1.8)	CWC27 (1.3)	HAND2 (1.3)	RNF19A (1.2)	POLR2K (1.1)	ENSG00000253658 (0.9)	KLF12 (0.8)	ZPLD1 (0.8)	ENSG00000237992 (0.7)	AIG1 (0.6)
ENSG00000082146	STRADB PPI subnetwork	0.75	>=0.20	AKT1 (2.6)	TCTE3 (1.5)	C10orf67 (1.3)	ZPLD1 (1.1)	KLF12 (0.9)	DMRT2 (0.8)	ZBTB42 (0.8)	ENSG00000237992 (0.5)	WT1-AS (0.4)	C6orf120 (0.3)
ENSG00000004799	PDK4 PPI subnetwork	0.75	>=0.20	C6orf120 (1.7)	PCSK5 (1.4)	C10orf67 (1.2)	MRPL15 (1.1)	RNF19A (1.0)	ENSG00000228536 (0.9)	C6orf70 (0.8)	ENSG00000257859 (0.7)	VLDLR (0.6)	EFEMP1 (0.4)
GO:0016125	sterol metabolic process	0.75	>=0.20	C6orf120 (1.5)	WDR27 (1.2)	ENSG00000237992 (1.0)	ENSG00000257859 (0.9)	ALPK1 (0.8)	C6orf70 (0.8)	DMRT2 (0.7)	TCTE3 (0.7)	VLDLR (0.6)	DYSF (0.6)
ENSG00000140319	SRP14 PPI subnetwork	0.75	>=0.20	WDR27 (2.1)	ENSG00000257859 (1.7)	CWC27 (1.2)	DYSF (1.1)	AIG1 (1.1)	PDE4D (0.7)	PHF10 (0.7)	ZPLD1 (0.6)	C10orf67 (0.4)	PCSK5 (0.2)
ENSG00000168522	FNTA PPI subnetwork	0.75	>=0.20	KLF12 (1.9)	LINC00242 (1.4)	ZBTB42 (1.4)	AKT1 (1.4)	ENSG00000228536 (1.3)	FBXO43 (1.3)	ENSG00000257859 (1.2)	AIG1 (1.1)	RNF19A (1.0)	MRPL15 (0.9)
GO:0003407	neural retina development	0.75	>=0.20	ENSG00000237992 (3.6)	ZNF385D (2.5)	ROBO2 (1.4)	FBXO43 (1.1)	NFIX (1.1)	AIG1 (1.0)	KLF12 (0.9)	AKT1 (0.8)	ZBTB42 (0.6)	DYSF (0.5)
REACTOME_GABA_SYNTHESIS_RELEASE_REUPTAKE_AND_DEGRADATION	REACTOME_GABA_SYNTHESIS_RELEASE_REUPTAKE_AND_DEGRADATION	0.75	>=0.20	ROBO2 (1.8)	STRA6 (1.6)	ZNF385D (1.6)	KLF12 (1.2)	C6orf208 (1.2)	WT1 (1.1)	ISLR (1.0)	PDE4D (0.8)	TCTE3 (0.7)	WT1-AS (0.7)
GO:0007099	centriole replication	0.75	>=0.20	ALPK1 (3.1)	SPAG1 (2.0)	WDR27 (1.6)	FBXO43 (1.4)	ENSG00000257859 (1.3)	TCTE3 (1.3)	LINC00242 (0.9)	ENSG00000237992 (0.8)	WT1-AS (0.4)	AIG1 (0.4)
GO:0072332	signal transduction by p53 class mediator resulting in induction of apoptosis	0.75	>=0.20	C10orf67 (2.7)	WDR27 (2.5)	LINC00242 (2.2)	C6orf208 (1.7)	ALPK1 (1.7)	DMRT2 (1.6)	PHF10 (1.2)	ENSG00000253658 (1.2)	ENSG00000237992 (1.1)	ZBTB42 (0.6)
GO:0015144	carbohydrate transmembrane transporter activity	0.75	>=0.20	ENSG00000253658 (1.6)	C6orf120 (1.6)	DYSF (1.4)	C6orf208 (1.3)	ENSG00000228536 (1.0)	PCSK5 (0.8)	PDE4D (0.7)	ROBO2 (0.7)	VLDLR (0.6)	STRA6 (0.6)
GO:0016410	N-acyltransferase activity	0.75	>=0.20	KLF12 (2.2)	LINC00242 (1.3)	MRPL15 (1.2)	ENSG00000253658 (0.9)	POLR2K (0.8)	KIAA0947 (0.6)	ZNF385D (0.5)	ENSG00000257859 (0.3)	SPAG1 (0.3)	C6orf70 (0.2)
GO:0006338	chromatin remodeling	0.75	>=0.20	FBXO43 (3.6)	PHF10 (1.3)	C10orf67 (1.1)	ENSG00000237992 (1.0)	NFIX (0.9)	WDR27 (0.8)	POLR2K (0.8)	AKT1 (0.8)	CWC27 (0.7)	C6orf208 (0.6)
GO:0006687	glycosphingolipid metabolic process	0.75	>=0.20	AIG1 (2.5)	ALPK1 (1.3)	RNF19A (1.2)	CACNA1E (1.2)	C10orf67 (0.9)	ZBTB42 (0.7)	TCTE3 (0.7)	DMRT2 (0.7)	SPAG1 (0.7)	PDE4D (0.7)
GO:0072077	renal vesicle morphogenesis	0.75	>=0.20	LINC00242 (2.4)	WT1 (2.2)	ISLR (1.6)	STRA6 (1.5)	ENSG00000228536 (1.4)	DMRT2 (1.1)	PCSK5 (1.0)	PHF10 (0.9)	WT1-AS (0.9)	WDR27 (0.8)
ENSG00000134954	ETS1 PPI subnetwork	0.75	>=0.20	KLF12 (1.6)	ZPLD1 (1.5)	PHF10 (1.3)	VLDLR (1.2)	RNF19A (0.8)	ENSG00000228536 (0.7)	FBXO43 (0.7)	ENSG00000237992 (0.5)	ENSG00000253658 (0.5)	ENSG00000257859 (0.5)
GO:0051925	regulation of calcium ion transport via voltage-gated calcium channel activity	0.75	>=0.20	CACNA1E (2.6)	ZNF385D (1.9)	WDR27 (1.7)	RGS22 (1.6)	ALPK1 (1.3)	WT1-AS (1.1)	ENSG00000228536 (1.0)	C10orf67 (0.8)	ROBO2 (0.7)	AIG1 (0.6)
GO:0006026	aminoglycan catabolic process	0.75	>=0.20	ALPK1 (2.8)	DYSF (1.4)	C6orf120 (1.1)	WDR27 (0.8)	KLF12 (0.6)	ZNF385D (0.5)	ENSG00000257859 (0.4)	AIG1 (0.2)	ZBTB42 (0.2)	FBXO43 (0.1)
GO:0010824	regulation of centrosome duplication	0.75	>=0.20	WDR27 (2.9)	ALPK1 (2.2)	FBXO43 (1.8)	LINC00242 (1.4)	AIG1 (1.2)	SPAG1 (0.8)	PHF10 (0.7)	WT1-AS (0.4)	ENSG00000237992 (0.4)	WT1 (0.3)
ENSG00000122705	CLTA PPI subnetwork	0.75	>=0.20	ROBO2 (1.5)	ZNF385D (1.5)	FBXO43 (1.3)	ENSG00000237992 (1.1)	DYSF (1.1)	ALPK1 (0.8)	EFEMP1 (0.8)	VLDLR (0.8)	ENSG00000257859 (0.6)	WT1-AS (0.5)
GO:0008016	regulation of heart contraction	0.75	>=0.20	HAND2 (2.0)	PDE4D (1.9)	WDR27 (1.8)	AIG1 (1.8)	DYSF (1.4)	ALPK1 (1.1)	VLDLR (1.1)	AKT1 (0.6)	CACNA1E (0.6)	MRPL15 (0.4)
ENSG00000107779	BMPR1A PPI subnetwork	0.75	>=0.20	HAND2 (1.9)	ZPLD1 (1.4)	PDE4D (1.0)	PCSK5 (0.9)	RNF19A (0.8)	DYSF (0.8)	NFIX (0.6)	ZBTB42 (0.6)	ENSG00000237992 (0.6)	ENSG00000257859 (0.4)
ENSG00000154380	ENAH PPI subnetwork	0.75	>=0.20	DYSF (2.6)	KLF12 (2.4)	WDR27 (2.1)	C10orf67 (1.3)	ZNF385D (1.2)	FSTL1 (1.0)	PCSK5 (1.0)	AKT1 (0.9)	ENSG00000257859 (0.7)	ROBO2 (0.6)
GO:0016581	NuRD complex	0.75	>=0.20	PHF10 (4.1)	AKT1 (3.3)	FBXO43 (1.8)	STRA6 (1.7)	KLF12 (1.7)	SPAG1 (1.2)	ZPLD1 (1.0)	LINC00242 (0.9)	CWC27 (0.9)	NFIX (0.6)
GO:0007628	adult walking behavior	0.75	>=0.20	C6orf208 (3.3)	ENSG00000237992 (2.1)	AIG1 (2.1)	ALPK1 (1.7)	ZNF385D (1.7)	CACNA1E (1.6)	RGS22 (1.5)	WDR27 (1.0)	ENSG00000257859 (0.9)	ENSG00000253658 (0.8)
GO:0043383	negative T cell selection	0.75	>=0.20	C6orf120 (1.7)	RNF19A (1.5)	C10orf67 (1.4)	AIG1 (1.2)	PDE4D (1.1)	RGS22 (0.9)	KLF12 (0.9)	WDR27 (0.9)	PCSK5 (0.6)	KIAA0947 (0.6)
GO:0051650	establishment of vesicle localization	0.75	>=0.20	FBXO43 (2.4)	C6orf120 (1.7)	ENSG00000237992 (1.6)	ROBO2 (1.4)	ENSG00000257859 (1.1)	TCTE3 (1.1)	DMRT2 (1.0)	VLDLR (0.6)	LINC00242 (0.5)	C6orf208 (0.5)
ENSG00000116641	DOCK7 PPI subnetwork	0.75	>=0.20	ZBTB42 (1.4)	FBXO43 (1.3)	ENSG00000253658 (1.2)	ROBO2 (1.2)	KLF12 (1.1)	ZNF385D (1.1)	KIAA0947 (1.0)	RGS22 (0.9)	C10orf67 (0.8)	RNF19A (0.8)
ENSG00000124207	CSE1L PPI subnetwork	0.75	>=0.20	EFEMP1 (1.0)	TCTE3 (1.0)	C10orf67 (0.8)	HAND2 (0.7)	RGS22 (0.6)	DYSF (0.6)	FBXO43 (0.6)	MRPL15 (0.6)	KIAA0947 (0.5)	AKT1 (0.4)
MP:0002950	abnormal neural crest cell migration	0.75	>=0.20	WT1 (2.7)	STRA6 (2.0)	AKT1 (1.8)	ZBTB42 (1.7)	DMRT2 (1.5)	KLF12 (1.2)	FSTL1 (1.1)	WT1-AS (1.0)	ENSG00000237992 (0.6)	POLR2K (0.6)
MP:0000061	fragile skeleton	0.75	>=0.20	ISLR (3.2)	FSTL1 (2.5)	ROBO2 (1.6)	WT1 (1.4)	RGS22 (1.0)	ENSG00000253658 (1.0)	HAND2 (0.8)	NFIX (0.8)	WT1-AS (0.6)	WDR27 (0.6)
MP:0002920	decreased paired-pulse facilitation	0.75	>=0.20	CACNA1E (2.1)	LINC00242 (1.6)	PDE4D (1.5)	HAND2 (1.5)	POLR2K (1.4)	C6orf208 (1.2)	ROBO2 (1.1)	STRA6 (0.8)	WT1 (0.7)	AIG1 (0.7)
MP:0003149	abnormal tectorial membrane morphology	0.75	>=0.20	DMRT2 (2.3)	ZBTB42 (2.0)	C6orf208 (1.5)	CACNA1E (1.5)	C10orf67 (1.3)	FSTL1 (1.3)	ENSG00000228536 (1.3)	LINC00242 (1.2)	ISLR (1.1)	ALPK1 (0.9)
GO:0019438	aromatic compound biosynthetic process	0.75	>=0.20	C6orf70 (3.5)	ENSG00000253658 (2.5)	AIG1 (2.3)	AKT1 (1.5)	PHF10 (1.4)	LINC00242 (1.3)	RGS22 (1.1)	SPAG1 (0.9)	POLR2K (0.9)	WT1-AS (0.9)
ENSG00000099956	SMARCB1 PPI subnetwork	0.75	>=0.20	NFIX (1.4)	FBXO43 (1.2)	KIAA0947 (1.1)	CACNA1E (0.9)	PHF10 (0.7)	ENSG00000237992 (0.7)	HAND2 (0.6)	C10orf67 (0.6)	POLR2K (0.6)	ENSG00000253658 (0.5)
ENSG00000140009	ESR2 PPI subnetwork	0.75	>=0.20	STRA6 (2.1)	ENSG00000257859 (1.6)	C6orf120 (1.0)	ZBTB42 (1.0)	KIAA0947 (0.9)	VLDLR (0.9)	NFIX (0.9)	FBXO43 (0.8)	KLF12 (0.8)	RNF19A (0.8)
ENSG00000146232	NFKBIE PPI subnetwork	0.75	>=0.20	MRPL15 (1.5)	PHF10 (1.0)	WT1 (1.0)	ALPK1 (0.9)	TCTE3 (0.8)	AIG1 (0.7)	CWC27 (0.6)	FBXO43 (0.6)	ENSG00000253658 (0.6)	ROBO2 (0.5)
GO:0050803	regulation of synapse structure and activity	0.75	>=0.20	C10orf67 (2.5)	ALPK1 (1.9)	CACNA1E (1.7)	ZNF385D (1.6)	NFIX (1.4)	AIG1 (1.3)	WT1 (1.0)	C6orf120 (0.9)	WT1-AS (0.8)	KLF12 (0.7)
ENSG00000118046	STK11 PPI subnetwork	0.75	>=0.20	AKT1 (3.1)	ALPK1 (2.2)	C10orf67 (1.3)	DMRT2 (0.9)	TCTE3 (0.8)	ZPLD1 (0.8)	PCSK5 (0.7)	ZBTB42 (0.6)	STRA6 (0.5)	ENSG00000257859 (0.3)
ENSG00000133997	MED6 PPI subnetwork	0.75	>=0.20	POLR2K (3.7)	C6orf120 (1.8)	KIAA0947 (1.4)	ENSG00000228536 (1.1)	LINC00242 (0.9)	HAND2 (0.8)	ENSG00000237992 (0.5)	C6orf70 (0.4)	EFEMP1 (0.3)	KLF12 (0.3)
ENSG00000134215	VAV3 PPI subnetwork	0.75	>=0.20	KIAA0947 (1.7)	ENSG00000257859 (1.5)	DYSF (1.2)	KLF12 (1.0)	AIG1 (0.8)	EFEMP1 (0.8)	ENSG00000253658 (0.7)	C6orf120 (0.5)	VLDLR (0.5)	ALPK1 (0.5)
MP:0003997	tonic-clonic seizures	0.75	>=0.20	ZNF385D (3.0)	CACNA1E (3.0)	C6orf120 (2.6)	ROBO2 (1.8)	C6orf70 (1.6)	NFIX (1.4)	C6orf208 (1.3)	PDE4D (1.0)	MRPL15 (0.8)	TCTE3 (0.7)
ENSG00000116852	KIF21B PPI subnetwork	0.75	>=0.20	CACNA1E (2.7)	KIAA0947 (1.3)	ZPLD1 (1.2)	ALPK1 (0.8)	DYSF (0.8)	AIG1 (0.8)	SPAG1 (0.8)	EFEMP1 (0.6)	POLR2K (0.6)	PDE4D (0.4)
MP:0004324	vestibular hair cell degeneration	0.75	>=0.20	C10orf67 (2.4)	CACNA1E (1.7)	DMRT2 (1.6)	C6orf208 (1.2)	CWC27 (1.2)	ENSG00000228536 (1.2)	SPAG1 (1.0)	PDE4D (0.9)	LINC00242 (0.9)	DYSF (0.8)
ENSG00000102893	PHKB PPI subnetwork	0.75	>=0.20	DYSF (2.5)	CACNA1E (2.1)	TCTE3 (1.4)	SPAG1 (1.4)	ZPLD1 (0.9)	EFEMP1 (0.7)	AKT1 (0.6)	KIAA0947 (0.6)	C6orf70 (0.5)	C6orf208 (0.5)
ENSG00000166888	STAT6 PPI subnetwork	0.75	>=0.20	AKT1 (1.9)	ALPK1 (1.8)	C6orf208 (1.5)	KLF12 (1.4)	RNF19A (1.0)	PCSK5 (1.0)	NFIX (1.0)	ZPLD1 (0.9)	LINC00242 (0.9)	CACNA1E (0.7)
GO:0002573	myeloid leukocyte differentiation	0.75	>=0.20	ENSG00000228536 (1.7)	RNF19A (1.5)	AIG1 (1.2)	SPAG1 (1.1)	ENSG00000257859 (1.0)	PHF10 (1.0)	RGS22 (0.9)	WT1 (0.8)	WT1-AS (0.7)	C10orf67 (0.7)
GO:0009100	glycoprotein metabolic process	0.75	>=0.20	C6orf120 (3.5)	PCSK5 (2.3)	ZBTB42 (1.3)	AIG1 (1.1)	TCTE3 (0.9)	WT1 (0.8)	ROBO2 (0.8)	ISLR (0.8)	ZNF385D (0.8)	VLDLR (0.7)
GO:2000146	negative regulation of cell motility	0.75	>=0.20	DYSF (2.0)	WDR27 (1.7)	KLF12 (1.6)	C10orf67 (1.6)	C6orf120 (1.4)	ISLR (1.3)	ZNF385D (1.2)	PCSK5 (1.1)	FSTL1 (1.0)	ZBTB42 (0.8)
GO:0009187	cyclic nucleotide metabolic process	0.75	>=0.20	C6orf208 (2.6)	CACNA1E (2.3)	VLDLR (1.9)	ROBO2 (1.5)	PDE4D (1.2)	DMRT2 (1.2)	ZNF385D (1.0)	C10orf67 (0.8)	ENSG00000257859 (0.7)	HAND2 (0.6)
GO:0005548	phospholipid transporter activity	0.75	>=0.20	ALPK1 (3.0)	SPAG1 (2.6)	AIG1 (1.9)	ENSG00000253658 (1.4)	EFEMP1 (1.3)	ZBTB42 (1.1)	LINC00242 (0.7)	DYSF (0.7)	PHF10 (0.6)	PDE4D (0.5)
ENSG00000157557	ETS2 PPI subnetwork	0.75	>=0.20	KLF12 (2.6)	VLDLR (1.4)	ENSG00000253658 (1.0)	ENSG00000228536 (1.0)	KIAA0947 (0.9)	WT1-AS (0.9)	C6orf70 (0.5)	AIG1 (0.5)	C10orf67 (0.4)	EFEMP1 (0.4)
GO:0001726	ruffle	0.75	>=0.20	DYSF (2.1)	WT1 (1.3)	FSTL1 (0.9)	AKT1 (0.8)	C6orf70 (0.8)	C6orf208 (0.7)	STRA6 (0.6)	ZPLD1 (0.6)	ENSG00000253658 (0.6)	C10orf67 (0.5)
GO:0008207	C21-steroid hormone metabolic process	0.75	>=0.20	WDR27 (2.2)	HAND2 (1.8)	WT1-AS (1.3)	PHF10 (1.2)	C6orf208 (1.1)	WT1 (1.0)	ENSG00000237992 (0.9)	C6orf70 (0.9)	ENSG00000257859 (0.8)	CACNA1E (0.7)
GO:0006378	mRNA polyadenylation	0.75	>=0.20	POLR2K (1.8)	KIAA0947 (1.6)	FBXO43 (1.4)	RNF19A (1.3)	MRPL15 (1.1)	RGS22 (0.9)	PHF10 (0.8)	WT1 (0.7)	PCSK5 (0.7)	AKT1 (0.6)
GO:0060688	regulation of morphogenesis of a branching structure	0.75	>=0.20	DMRT2 (2.1)	LINC00242 (1.8)	ENSG00000257859 (1.5)	STRA6 (1.4)	TCTE3 (1.2)	ISLR (1.1)	VLDLR (0.9)	NFIX (0.8)	C6orf120 (0.8)	KLF12 (0.8)
MP:0001559	hyperglycemia	0.75	>=0.20	DMRT2 (2.1)	VLDLR (2.0)	SPAG1 (1.3)	DYSF (1.0)	RGS22 (1.0)	ZBTB42 (0.8)	FSTL1 (0.7)	EFEMP1 (0.6)	C6orf120 (0.6)	CACNA1E (0.4)
ENSG00000111262	KCNA1 PPI subnetwork	0.75	>=0.20	RGS22 (2.1)	EFEMP1 (1.6)	CACNA1E (1.2)	C6orf208 (1.1)	ENSG00000257859 (1.1)	ENSG00000253658 (1.0)	CWC27 (0.9)	ISLR (0.8)	C6orf120 (0.7)	ROBO2 (0.7)
ENSG00000133812	SBF2 PPI subnetwork	0.75	>=0.20	CACNA1E (2.7)	KIAA0947 (1.3)	ZPLD1 (1.2)	DYSF (0.9)	SPAG1 (0.8)	AIG1 (0.8)	ALPK1 (0.8)	EFEMP1 (0.7)	POLR2K (0.6)	PDE4D (0.5)
ENSG00000112818	MEP1A PPI subnetwork	0.75	>=0.20	HAND2 (2.2)	C6orf208 (1.4)	ISLR (1.4)	WDR27 (1.4)	PDE4D (1.3)	C6orf70 (1.3)	ENSG00000257859 (1.1)	ENSG00000237992 (1.0)	ENSG00000228536 (0.9)	ZPLD1 (0.9)
ENSG00000205542	TMSB4X PPI subnetwork	0.75	>=0.20	DYSF (1.7)	WT1 (1.4)	AKT1 (1.4)	STRA6 (1.2)	TCTE3 (1.0)	C6orf120 (1.0)	PDE4D (0.9)	FSTL1 (0.8)	C10orf67 (0.7)	AIG1 (0.6)
GO:0045744	negative regulation of G-protein coupled receptor protein signaling pathway	0.75	>=0.20	C6orf208 (2.5)	C10orf67 (2.0)	WDR27 (1.5)	CACNA1E (1.3)	VLDLR (1.3)	HAND2 (1.3)	WT1-AS (1.1)	RGS22 (0.8)	ENSG00000257859 (0.7)	WT1 (0.6)
KEGG_REGULATION_OF_ACTIN_CYTOSKELETON	KEGG_REGULATION_OF_ACTIN_CYTOSKELETON	0.75	>=0.20	AKT1 (1.8)	DYSF (1.4)	FSTL1 (1.4)	EFEMP1 (1.3)	FBXO43 (1.0)	ZNF385D (0.8)	KLF12 (0.8)	C10orf67 (0.6)	HAND2 (0.5)	C6orf208 (0.5)
GO:0003229	ventricular cardiac muscle tissue development	0.75	>=0.20	HAND2 (2.4)	DYSF (1.5)	ENSG00000257859 (1.3)	KLF12 (1.1)	WT1 (1.0)	VLDLR (0.9)	PCSK5 (0.7)	TCTE3 (0.7)	C6orf120 (0.7)	MRPL15 (0.4)
ENSG00000084234	APLP2 PPI subnetwork	0.75	>=0.20	ENSG00000257859 (2.2)	AIG1 (2.0)	ZPLD1 (1.0)	WT1-AS (0.8)	FSTL1 (0.8)	PHF10 (0.7)	PDE4D (0.7)	ZNF385D (0.7)	VLDLR (0.7)	PCSK5 (0.7)
ENSG00000134001	EIF2S1 PPI subnetwork	0.75	>=0.20	PHF10 (1.7)	MRPL15 (1.5)	RNF19A (1.3)	SPAG1 (1.2)	CWC27 (1.0)	WT1-AS (0.9)	WDR27 (0.7)	FBXO43 (0.6)	EFEMP1 (0.6)	TCTE3 (0.5)
GO:0048813	dendrite morphogenesis	0.75	>=0.20	CACNA1E (2.8)	KLF12 (2.4)	C6orf208 (2.2)	RGS22 (1.7)	AKT1 (1.6)	ROBO2 (1.3)	ZNF385D (1.3)	C6orf120 (1.2)	NFIX (0.8)	ZPLD1 (0.6)
GO:0061387	regulation of extent of cell growth	0.75	>=0.20	RGS22 (3.0)	CACNA1E (2.4)	ROBO2 (2.1)	DYSF (1.9)	TCTE3 (1.7)	AIG1 (1.2)	C6orf120 (1.1)	ZBTB42 (0.9)	NFIX (0.8)	C6orf208 (0.8)
GO:0032465	regulation of cytokinesis	0.75	>=0.20	FBXO43 (3.0)	PDE4D (1.3)	ZPLD1 (1.2)	ZNF385D (1.1)	AIG1 (1.0)	RGS22 (0.9)	LINC00242 (0.7)	DMRT2 (0.4)	WDR27 (0.4)	CACNA1E (0.4)
ENSG00000102109	PCSK1N PPI subnetwork	0.75	>=0.20	CACNA1E (2.6)	ZPLD1 (1.0)	SPAG1 (1.0)	KIAA0947 (1.0)	ALPK1 (0.9)	EFEMP1 (0.8)	PDE4D (0.7)	DYSF (0.7)	C6orf70 (0.5)	POLR2K (0.5)
MP:0002655	abnormal keratinocyte morphology	0.75	>=0.20	ZBTB42 (2.6)	AKT1 (2.5)	KLF12 (1.5)	TCTE3 (1.2)	ENSG00000257859 (1.2)	C6orf208 (1.1)	WDR27 (1.1)	EFEMP1 (0.6)	STRA6 (0.6)	C10orf67 (0.6)
GO:0010043	response to zinc ion	0.75	>=0.20	ENSG00000253658 (2.0)	WT1-AS (1.2)	WDR27 (1.0)	AIG1 (1.0)	LINC00242 (0.8)	HAND2 (0.8)	ENSG00000228536 (0.7)	C6orf120 (0.6)	DYSF (0.6)	ALPK1 (0.5)
ENSG00000132470	ITGB4 PPI subnetwork	0.75	>=0.20	FSTL1 (3.2)	EFEMP1 (1.7)	DYSF (1.4)	STRA6 (0.8)	AIG1 (0.8)	AKT1 (0.8)	ZNF385D (0.7)	PDE4D (0.6)	ISLR (0.6)	KLF12 (0.5)
GO:0034362	low-density lipoprotein particle	0.75	>=0.20	C10orf67 (1.6)	ALPK1 (1.5)	AIG1 (1.4)	ENSG00000253658 (1.2)	FBXO43 (1.2)	WDR27 (1.1)	RNF19A (1.1)	C6orf70 (1.0)	KLF12 (0.7)	MRPL15 (0.6)
ENSG00000115145	STAM2 PPI subnetwork	0.75	>=0.20	FBXO43 (2.0)	ZPLD1 (1.0)	ENSG00000228536 (0.9)	DMRT2 (0.9)	ENSG00000257859 (0.9)	NFIX (0.8)	ZNF385D (0.8)	SPAG1 (0.8)	CWC27 (0.8)	KLF12 (0.7)
MP:0001891	hydroencephaly	0.75	>=0.20	FSTL1 (2.0)	ISLR (1.7)	KIAA0947 (1.6)	SPAG1 (1.5)	PCSK5 (1.3)	C6orf208 (1.3)	NFIX (1.0)	WDR27 (1.0)	ZBTB42 (1.0)	HAND2 (0.9)
ENSG00000139433	GLTP PPI subnetwork	0.75	>=0.20	CACNA1E (2.6)	KIAA0947 (1.4)	ZPLD1 (1.2)	DYSF (0.9)	ALPK1 (0.9)	AIG1 (0.8)	SPAG1 (0.8)	EFEMP1 (0.7)	PDE4D (0.5)	POLR2K (0.5)
GO:0044272	sulfur compound biosynthetic process	0.75	>=0.20	WDR27 (2.5)	ALPK1 (1.4)	TCTE3 (1.3)	PDE4D (1.2)	PCSK5 (1.0)	EFEMP1 (1.0)	ZNF385D (0.8)	VLDLR (0.7)	WT1-AS (0.5)	DMRT2 (0.4)
REACTOME_SYNTHESIS_OF_GLYCOSYLPHOSPHATIDYLINOSITOL_GPI	REACTOME_SYNTHESIS_OF_GLYCOSYLPHOSPHATIDYLINOSITOL_GPI	0.75	>=0.20	C6orf120 (3.5)	C6orf70 (2.8)	SPAG1 (1.7)	TCTE3 (1.5)	ZBTB42 (1.2)	AKT1 (0.9)	PHF10 (0.8)	ZNF385D (0.8)	ZPLD1 (0.8)	WDR27 (0.8)
ENSG00000138308	PLA2G12B PPI subnetwork	0.75	>=0.20	CACNA1E (2.7)	KIAA0947 (1.2)	ZPLD1 (1.1)	SPAG1 (1.0)	DYSF (0.9)	ALPK1 (0.8)	AIG1 (0.8)	EFEMP1 (0.7)	POLR2K (0.6)	PDE4D (0.5)
ENSG00000198791	CNOT7 PPI subnetwork	0.75	>=0.20	WT1-AS (2.3)	AKT1 (2.1)	KLF12 (1.8)	WT1 (1.5)	C6orf208 (1.4)	RNF19A (1.2)	NFIX (1.0)	PHF10 (0.8)	PDE4D (0.8)	STRA6 (0.6)
ENSG00000141506	PIK3R5 PPI subnetwork	0.75	>=0.20	KLF12 (2.0)	ALPK1 (1.8)	DYSF (1.7)	ZBTB42 (1.4)	ENSG00000253658 (1.3)	STRA6 (0.6)	C6orf120 (0.6)	C6orf70 (0.5)	FSTL1 (0.5)	EFEMP1 (0.5)
GO:0000045	autophagic vacuole assembly	0.75	>=0.20	POLR2K (1.6)	C10orf67 (1.5)	C6orf120 (1.5)	ENSG00000237992 (1.3)	ENSG00000228536 (1.2)	ZBTB42 (1.1)	RNF19A (0.9)	TCTE3 (0.8)	FBXO43 (0.5)	LINC00242 (0.5)
MP:0011106	partial embryonic lethality before somite formation	0.75	>=0.20	AKT1 (2.1)	WT1-AS (1.5)	KLF12 (1.5)	VLDLR (1.3)	TCTE3 (1.3)	DMRT2 (1.1)	C10orf67 (1.0)	KIAA0947 (0.9)	FSTL1 (0.8)	DYSF (0.8)
ENSG00000212860	ENSG00000212860 PPI subnetwork	0.75	>=0.20	RNF19A (2.0)	AKT1 (1.8)	SPAG1 (1.7)	TCTE3 (1.3)	EFEMP1 (1.2)	STRA6 (0.8)	NFIX (0.7)	FSTL1 (0.6)	PDE4D (0.5)	ENSG00000253658 (0.4)
ENSG00000204388	HSPA1B PPI subnetwork	0.75	>=0.20	RNF19A (2.0)	AKT1 (1.8)	SPAG1 (1.7)	TCTE3 (1.3)	EFEMP1 (1.2)	STRA6 (0.8)	NFIX (0.7)	FSTL1 (0.6)	PDE4D (0.5)	ENSG00000253658 (0.4)
ENSG00000215292	ENSG00000215292 PPI subnetwork	0.75	>=0.20	RNF19A (2.0)	AKT1 (1.8)	SPAG1 (1.7)	TCTE3 (1.3)	EFEMP1 (1.2)	STRA6 (0.8)	NFIX (0.7)	FSTL1 (0.6)	PDE4D (0.5)	ENSG00000253658 (0.4)
ENSG00000204389	HSPA1A PPI subnetwork	0.75	>=0.20	RNF19A (2.0)	AKT1 (1.8)	SPAG1 (1.7)	TCTE3 (1.3)	EFEMP1 (1.2)	STRA6 (0.8)	NFIX (0.7)	FSTL1 (0.6)	PDE4D (0.5)	ENSG00000253658 (0.4)
ENSG00000212866	HSPA1B PPI subnetwork	0.75	>=0.20	RNF19A (2.0)	AKT1 (1.8)	SPAG1 (1.7)	TCTE3 (1.3)	EFEMP1 (1.2)	STRA6 (0.8)	NFIX (0.7)	FSTL1 (0.6)	PDE4D (0.5)	ENSG00000253658 (0.4)
GO:0007188	adenylate cyclase-modulating G-protein coupled receptor signaling pathway	0.75	>=0.20	CACNA1E (2.2)	C6orf208 (2.0)	RGS22 (1.9)	DMRT2 (1.6)	ZPLD1 (1.5)	ROBO2 (1.4)	C10orf67 (1.4)	ZNF385D (1.4)	VLDLR (1.1)	LINC00242 (0.9)
ENSG00000138758	SEPT11 PPI subnetwork	0.75	>=0.20	CACNA1E (2.2)	SPAG1 (1.8)	ZPLD1 (1.0)	DYSF (0.9)	PDE4D (0.8)	KIAA0947 (0.8)	AIG1 (0.7)	EFEMP1 (0.7)	C6orf70 (0.6)	FSTL1 (0.4)
REACTOME_PROCESSIVE_SYNTHESIS_ON_THE_LAGGING_STRAND	REACTOME_PROCESSIVE_SYNTHESIS_ON_THE_LAGGING_STRAND	0.75	>=0.20	PHF10 (1.3)	WDR27 (1.1)	ZPLD1 (1.0)	C10orf67 (0.8)	POLR2K (0.8)	ALPK1 (0.8)	ISLR (0.5)	EFEMP1 (0.5)	ZBTB42 (0.5)	LINC00242 (0.5)
MP:0001299	abnormal eye distance/ position	0.75	>=0.20	ENSG00000228536 (2.6)	ENSG00000253658 (1.3)	ZBTB42 (1.3)	DYSF (1.1)	POLR2K (1.0)	DMRT2 (0.8)	LINC00242 (0.8)	C10orf67 (0.7)	C6orf208 (0.6)	ENSG00000237992 (0.6)
ENSG00000144566	RAB5A PPI subnetwork	0.75	>=0.20	ZNF385D (1.8)	VLDLR (1.4)	C6orf70 (1.1)	CWC27 (1.1)	C6orf120 (1.0)	ZPLD1 (0.8)	PDE4D (0.7)	KLF12 (0.5)	RNF19A (0.5)	AIG1 (0.4)
ENSG00000101868	POLA1 PPI subnetwork	0.75	>=0.20	ALPK1 (0.9)	PHF10 (0.9)	LINC00242 (0.9)	ZPLD1 (0.8)	CACNA1E (0.5)	TCTE3 (0.5)	C10orf67 (0.5)	STRA6 (0.4)	ENSG00000228536 (0.4)	MRPL15 (0.4)
ENSG00000167136	ENDOG PPI subnetwork	0.75	>=0.20	ENSG00000253658 (1.2)	WT1 (1.0)	ENSG00000237992 (0.7)	STRA6 (0.6)	ZNF385D (0.6)	FBXO43 (0.5)	CACNA1E (0.4)	WT1-AS (0.4)	ENSG00000257859 (0.4)	MRPL15 (0.3)
ENSG00000103653	CSK PPI subnetwork	0.75	>=0.20	DYSF (2.7)	C10orf67 (1.4)	ZNF385D (1.1)	FSTL1 (0.8)	AIG1 (0.7)	EFEMP1 (0.7)	ENSG00000237992 (0.7)	ZPLD1 (0.6)	KLF12 (0.6)	PDE4D (0.5)
ENSG00000123358	NR4A1 PPI subnetwork	0.76	>=0.20	KLF12 (2.3)	SPAG1 (1.5)	POLR2K (1.5)	VLDLR (1.2)	RNF19A (1.2)	CACNA1E (0.9)	ZBTB42 (0.8)	RGS22 (0.7)	STRA6 (0.7)	MRPL15 (0.7)
GO:0030513	positive regulation of BMP signaling pathway	0.76	>=0.20	C6orf208 (2.1)	ENSG00000253658 (1.8)	KLF12 (1.0)	HAND2 (1.0)	PCSK5 (0.9)	AKT1 (0.9)	FSTL1 (0.9)	ALPK1 (0.9)	ZBTB42 (0.7)	WT1 (0.7)
GO:0043086	negative regulation of catalytic activity	0.76	>=0.20	ZNF385D (1.8)	C6orf208 (1.4)	WDR27 (1.3)	LINC00242 (1.2)	ZPLD1 (1.2)	POLR2K (1.1)	CWC27 (1.0)	PDE4D (0.9)	PHF10 (0.8)	FBXO43 (0.6)
ENSG00000168490	PHYHIP PPI subnetwork	0.76	>=0.20	C6orf208 (1.7)	CWC27 (1.3)	VLDLR (1.2)	AIG1 (1.2)	DMRT2 (1.0)	NFIX (0.9)	C10orf67 (0.7)	C6orf70 (0.7)	ZPLD1 (0.7)	HAND2 (0.7)
GO:0015923	mannosidase activity	0.76	>=0.20	C6orf120 (3.6)	PCSK5 (2.2)	WDR27 (1.4)	PHF10 (1.0)	C6orf70 (1.0)	VLDLR (0.9)	ZBTB42 (0.8)	AIG1 (0.6)	C6orf208 (0.5)	ALPK1 (0.5)
ENSG00000055957	ITIH1 PPI subnetwork	0.76	>=0.20	RGS22 (1.7)	LINC00242 (1.6)	WDR27 (1.6)	ENSG00000228536 (1.3)	STRA6 (1.1)	C6orf208 (1.1)	NFIX (0.8)	ENSG00000253658 (0.7)	HAND2 (0.7)	C6orf70 (0.5)
GO:0008374	O-acyltransferase activity	0.76	>=0.20	AIG1 (2.4)	C6orf70 (1.1)	C6orf120 (1.0)	ALPK1 (1.0)	MRPL15 (0.8)	ZPLD1 (0.8)	ENSG00000253658 (0.8)	PCSK5 (0.6)	PHF10 (0.5)	ZBTB42 (0.4)
GO:0032964	collagen biosynthetic process	0.76	>=0.20	FSTL1 (3.0)	C6orf120 (2.7)	ISLR (2.6)	LINC00242 (2.5)	WDR27 (2.3)	EFEMP1 (2.3)	PHF10 (1.5)	ENSG00000253658 (1.0)	SPAG1 (0.8)	WT1 (0.7)
MP:0008682	decreased interleukin-17 secretion	0.76	>=0.20	RNF19A (2.2)	LINC00242 (2.0)	PDE4D (1.5)	FSTL1 (1.5)	TCTE3 (1.4)	C6orf70 (1.2)	SPAG1 (1.1)	HAND2 (0.6)	FBXO43 (0.6)	ZPLD1 (0.5)
ENSG00000196367	TRRAP PPI subnetwork	0.76	>=0.20	CWC27 (1.6)	KIAA0947 (1.2)	C10orf67 (0.9)	POLR2K (0.8)	ENSG00000253658 (0.8)	ENSG00000237992 (0.8)	PHF10 (0.7)	TCTE3 (0.7)	ZNF385D (0.6)	WT1 (0.5)
GO:0010469	regulation of receptor activity	0.76	>=0.20	ENSG00000257859 (2.0)	ZNF385D (1.3)	C10orf67 (1.0)	ZBTB42 (0.9)	AKT1 (0.8)	C6orf120 (0.7)	CACNA1E (0.7)	ENSG00000228536 (0.7)	ISLR (0.6)	ALPK1 (0.5)
ENSG00000135341	MAP3K7 PPI subnetwork	0.76	>=0.20	ENSG00000253658 (1.4)	AIG1 (1.1)	PHF10 (1.1)	KLF12 (0.9)	DYSF (0.7)	RNF19A (0.6)	ENSG00000228536 (0.6)	CACNA1E (0.5)	AKT1 (0.5)	WT1 (0.4)
GO:0006816	calcium ion transport	0.76	>=0.20	CACNA1E (3.5)	ZNF385D (1.7)	ZBTB42 (1.6)	DYSF (1.4)	ENSG00000228536 (1.3)	ZPLD1 (1.0)	RGS22 (1.0)	WT1-AS (1.0)	ROBO2 (0.9)	WT1 (0.5)
REACTOME_DEPOSITION_OF_NEW_CENPA:CONTAINING_NUCLEOSOMES_AT_THE_CENTROMERE	REACTOME_DEPOSITION_OF_NEW_CENPA:CONTAINING_NUCLEOSOMES_AT_THE_CENTROMERE	0.76	>=0.20	FBXO43 (2.4)	ENSG00000253658 (1.2)	ENSG00000237992 (1.0)	WT1 (0.9)	ZBTB42 (0.7)	WT1-AS (0.7)	LINC00242 (0.6)	NFIX (0.5)	SPAG1 (0.4)	CACNA1E (0.4)
REACTOME_NUCLEOSOME_ASSEMBLY	REACTOME_NUCLEOSOME_ASSEMBLY	0.76	>=0.20	FBXO43 (2.4)	ENSG00000253658 (1.2)	ENSG00000237992 (1.0)	WT1 (0.9)	ZBTB42 (0.7)	WT1-AS (0.7)	LINC00242 (0.6)	NFIX (0.5)	SPAG1 (0.4)	CACNA1E (0.4)
GO:0008378	galactosyltransferase activity	0.76	>=0.20	VLDLR (1.4)	ALPK1 (1.3)	ENSG00000253658 (1.0)	HAND2 (0.9)	EFEMP1 (0.9)	KIAA0947 (0.8)	STRA6 (0.7)	ENSG00000237992 (0.7)	C6orf120 (0.7)	AIG1 (0.6)
ENSG00000169242	EFNA1 PPI subnetwork	0.76	>=0.20	ROBO2 (3.2)	CACNA1E (2.2)	PCSK5 (1.7)	KLF12 (1.6)	ZNF385D (1.5)	ZBTB42 (1.3)	PDE4D (1.1)	RGS22 (0.9)	STRA6 (0.8)	ENSG00000237992 (0.8)
KEGG_VIBRIO_CHOLERAE_INFECTION	KEGG_VIBRIO_CHOLERAE_INFECTION	0.76	>=0.20	DMRT2 (3.3)	SPAG1 (1.7)	POLR2K (1.7)	ENSG00000228536 (1.4)	ROBO2 (1.2)	VLDLR (1.1)	C6orf208 (0.5)	CACNA1E (0.5)	MRPL15 (0.3)	TCTE3 (0.2)
MP:0003396	abnormal embryonic hematopoiesis	0.76	>=0.20	KIAA0947 (2.3)	STRA6 (1.6)	ENSG00000228536 (1.0)	ENSG00000257859 (1.0)	MRPL15 (1.0)	WT1 (0.9)	ISLR (0.8)	WT1-AS (0.7)	ROBO2 (0.7)	NFIX (0.6)
GO:0046605	regulation of centrosome cycle	0.76	>=0.20	WDR27 (2.3)	ALPK1 (1.7)	TCTE3 (1.5)	AIG1 (1.4)	FBXO43 (1.3)	SPAG1 (1.0)	ENSG00000228536 (0.9)	ENSG00000257859 (0.6)	WT1-AS (0.4)	ENSG00000237992 (0.4)
GO:0016331	morphogenesis of embryonic epithelium	0.76	>=0.20	STRA6 (2.7)	DMRT2 (2.2)	ENSG00000237992 (1.7)	ISLR (1.4)	FSTL1 (1.2)	PHF10 (1.1)	EFEMP1 (1.0)	ZBTB42 (1.0)	ROBO2 (1.0)	C6orf120 (0.9)
MP:0009788	increased susceptibility to bacterial infection induced morbidity/mortality	0.76	>=0.20	SPAG1 (1.3)	ENSG00000228536 (1.2)	ALPK1 (1.1)	C6orf70 (0.9)	ZPLD1 (0.9)	DYSF (0.7)	CACNA1E (0.6)	RNF19A (0.5)	ENSG00000253658 (0.5)	HAND2 (0.5)
ENSG00000168454	TXNDC2 PPI subnetwork	0.76	>=0.20	LINC00242 (2.0)	WDR27 (1.9)	AIG1 (1.2)	C6orf208 (1.2)	C6orf70 (1.1)	RGS22 (1.0)	ZPLD1 (0.9)	ZNF385D (0.9)	PDE4D (0.7)	MRPL15 (0.7)
GO:0005930	axoneme	0.76	>=0.20	RGS22 (4.0)	SPAG1 (2.7)	WDR27 (2.2)	TCTE3 (1.2)	AIG1 (0.9)	C10orf67 (0.7)	ALPK1 (0.5)	PCSK5 (0.4)	LINC00242 (0.3)	VLDLR (0.3)
GO:0010212	response to ionizing radiation	0.76	>=0.20	C6orf208 (1.5)	CWC27 (1.2)	C6orf70 (1.2)	PCSK5 (0.8)	FBXO43 (0.8)	KIAA0947 (0.8)	DMRT2 (0.7)	ALPK1 (0.7)	C10orf67 (0.7)	LINC00242 (0.5)
MP:0003054	spina bifida	0.76	>=0.20	ENSG00000237992 (1.6)	AKT1 (1.4)	DMRT2 (1.3)	FSTL1 (1.2)	KIAA0947 (1.1)	ISLR (1.0)	C6orf208 (1.0)	NFIX (1.0)	LINC00242 (0.8)	KLF12 (0.8)
GO:0004950	chemokine receptor activity	0.76	>=0.20	ZPLD1 (1.8)	DMRT2 (1.5)	ENSG00000253658 (1.1)	VLDLR (1.0)	ENSG00000228536 (1.0)	LINC00242 (0.9)	STRA6 (0.8)	PHF10 (0.7)	WDR27 (0.7)	ENSG00000257859 (0.5)
GO:0001637	G-protein coupled chemoattractant receptor activity	0.76	>=0.20	ZPLD1 (1.8)	DMRT2 (1.5)	ENSG00000253658 (1.1)	VLDLR (1.0)	ENSG00000228536 (1.0)	LINC00242 (0.9)	STRA6 (0.8)	PHF10 (0.7)	WDR27 (0.7)	ENSG00000257859 (0.5)
GO:0001837	epithelial to mesenchymal transition	0.76	>=0.20	STRA6 (3.4)	LINC00242 (1.6)	PCSK5 (1.5)	PDE4D (1.4)	C6orf208 (1.4)	FSTL1 (1.3)	ENSG00000228536 (1.2)	NFIX (1.1)	EFEMP1 (0.8)	ENSG00000237992 (0.8)
GO:0030516	regulation of axon extension	0.76	>=0.20	RGS22 (3.1)	ROBO2 (2.2)	DYSF (1.9)	CACNA1E (1.9)	AIG1 (1.7)	TCTE3 (1.6)	ZBTB42 (1.1)	C6orf120 (1.0)	NFIX (0.9)	ALPK1 (0.7)
MP:0004404	cochlear outer hair cell degeneration	0.76	>=0.20	C6orf208 (2.1)	KLF12 (1.8)	C10orf67 (1.7)	ALPK1 (1.3)	ZNF385D (1.3)	DYSF (1.3)	STRA6 (1.0)	WT1 (0.8)	WT1-AS (0.7)	RNF19A (0.6)
MP:0002916	increased synaptic depression	0.76	>=0.20	C6orf208 (2.5)	CACNA1E (2.1)	ENSG00000237992 (1.6)	HAND2 (1.5)	STRA6 (1.3)	ROBO2 (1.2)	LINC00242 (1.0)	ALPK1 (0.8)	ISLR (0.6)	PDE4D (0.6)
MP:0002831	absent Peyer's patches	0.76	>=0.20	RNF19A (2.1)	ALPK1 (1.5)	POLR2K (1.1)	ROBO2 (0.9)	ZNF385D (0.8)	KLF12 (0.8)	PDE4D (0.7)	SPAG1 (0.7)	PHF10 (0.6)	VLDLR (0.6)
MP:0001380	reduced male mating frequency	0.76	>=0.20	PHF10 (2.3)	AIG1 (1.8)	LINC00242 (1.6)	EFEMP1 (1.4)	NFIX (1.3)	SPAG1 (1.3)	CACNA1E (1.0)	ENSG00000237992 (0.8)	C6orf70 (0.8)	WT1 (0.8)
ENSG00000106052	TAX1BP1 PPI subnetwork	0.76	>=0.20	NFIX (2.2)	SPAG1 (2.1)	RNF19A (1.7)	RGS22 (1.1)	ZPLD1 (1.0)	CWC27 (0.8)	C6orf120 (0.8)	DYSF (0.7)	ENSG00000253658 (0.6)	VLDLR (0.6)
GO:0033674	positive regulation of kinase activity	0.76	>=0.20	ZBTB42 (1.8)	ALPK1 (1.4)	AKT1 (1.3)	ENSG00000228536 (1.3)	ENSG00000257859 (1.3)	ZNF385D (1.3)	RNF19A (1.2)	KLF12 (1.1)	CACNA1E (0.8)	C6orf70 (0.6)
GO:0010951	negative regulation of endopeptidase activity	0.76	>=0.20	C6orf208 (2.3)	FBXO43 (1.2)	ISLR (1.2)	SPAG1 (1.2)	ZNF385D (1.0)	ENSG00000237992 (1.0)	RGS22 (0.9)	WDR27 (0.8)	PHF10 (0.7)	PDE4D (0.6)
GO:0019905	syntaxin binding	0.76	>=0.20	ROBO2 (2.2)	C6orf120 (2.1)	ENSG00000228536 (1.1)	AIG1 (1.1)	LINC00242 (1.1)	ZNF385D (0.9)	C6orf70 (0.9)	ENSG00000237992 (0.8)	RGS22 (0.6)	FBXO43 (0.6)
GO:0051917	regulation of fibrinolysis	0.76	>=0.20	C10orf67 (2.8)	C6orf208 (2.4)	SPAG1 (1.9)	WDR27 (1.6)	RGS22 (1.3)	LINC00242 (1.2)	ENSG00000257859 (1.1)	C6orf70 (1.1)	FBXO43 (0.9)	ZBTB42 (0.6)
ENSG00000164109	MAD2L1 PPI subnetwork	0.76	>=0.20	FBXO43 (2.8)	C6orf70 (1.1)	TCTE3 (1.1)	NFIX (0.7)	CWC27 (0.7)	POLR2K (0.7)	WT1 (0.5)	ENSG00000253658 (0.5)	PHF10 (0.4)	AKT1 (0.3)
ENSG00000106636	YKT6 PPI subnetwork	0.76	>=0.20	C6orf120 (2.0)	ENSG00000228536 (1.6)	C6orf70 (1.4)	CWC27 (1.3)	ROBO2 (1.1)	POLR2K (0.8)	NFIX (0.6)	CACNA1E (0.5)	KIAA0947 (0.5)	RNF19A (0.4)
ENSG00000104517	UBR5 PPI subnetwork	0.76	>=0.20	RGS22 (1.8)	KIAA0947 (1.4)	PHF10 (1.0)	WT1-AS (0.9)	WT1 (0.9)	PCSK5 (0.8)	POLR2K (0.7)	VLDLR (0.7)	AKT1 (0.6)	ROBO2 (0.5)
GO:0016459	myosin complex	0.76	>=0.20	DYSF (2.3)	ENSG00000257859 (1.8)	SPAG1 (1.3)	C6orf208 (0.9)	ALPK1 (0.8)	C10orf67 (0.7)	ZNF385D (0.5)	ISLR (0.5)	ENSG00000253658 (0.2)	CACNA1E (0.2)
GO:0051090	regulation of sequence-specific DNA binding transcription factor activity	0.76	>=0.20	PHF10 (2.0)	PDE4D (1.7)	RNF19A (1.3)	CACNA1E (1.2)	LINC00242 (1.1)	VLDLR (0.9)	NFIX (0.7)	SPAG1 (0.7)	AKT1 (0.6)	ENSG00000253658 (0.5)
GO:0034704	calcium channel complex	0.76	>=0.20	CACNA1E (3.3)	WT1-AS (1.8)	ZNF385D (1.5)	ENSG00000228536 (1.0)	ALPK1 (0.9)	NFIX (0.9)	DYSF (0.8)	WT1 (0.8)	ZBTB42 (0.7)	HAND2 (0.6)
ENSG00000008294	SPAG9 PPI subnetwork	0.76	>=0.20	ALPK1 (1.9)	KIAA0947 (1.2)	WT1 (1.2)	C6orf208 (1.1)	NFIX (1.0)	ENSG00000228536 (1.0)	RNF19A (1.0)	RGS22 (1.0)	FBXO43 (1.0)	AKT1 (0.9)
ENSG00000136653	RASSF5 PPI subnetwork	0.76	>=0.20	RNF19A (2.3)	POLR2K (2.1)	C10orf67 (1.6)	KLF12 (1.5)	SPAG1 (1.1)	AKT1 (1.1)	ZPLD1 (0.9)	WT1-AS (0.8)	CWC27 (0.8)	WT1 (0.7)
GO:0015718	monocarboxylic acid transport	0.76	>=0.20	AIG1 (2.0)	TCTE3 (1.1)	FBXO43 (1.1)	SPAG1 (1.0)	PCSK5 (0.9)	ALPK1 (0.8)	ZPLD1 (0.7)	C6orf120 (0.7)	ENSG00000257859 (0.7)	ENSG00000253658 (0.6)
ENSG00000100285	NEFH PPI subnetwork	0.76	>=0.20	ENSG00000228536 (2.2)	AKT1 (2.0)	ENSG00000237992 (1.6)	TCTE3 (1.4)	DYSF (1.3)	KLF12 (1.0)	LINC00242 (0.9)	ZPLD1 (0.7)	C6orf208 (0.6)	ZNF385D (0.4)
MP:0001410	head bobbing	0.76	>=0.20	C6orf208 (2.5)	DYSF (2.3)	KLF12 (2.0)	C10orf67 (2.0)	SPAG1 (1.7)	LINC00242 (1.3)	AIG1 (0.9)	ROBO2 (0.9)	ENSG00000253658 (0.9)	ENSG00000237992 (0.7)
GO:0048745	smooth muscle tissue development	0.76	>=0.20	C10orf67 (2.6)	ISLR (2.3)	C6orf208 (1.4)	KLF12 (1.2)	PDE4D (1.2)	TCTE3 (1.0)	WDR27 (0.9)	C6orf120 (0.8)	DYSF (0.8)	AIG1 (0.6)
ENSG00000105216	ENSG00000105216 PPI subnetwork	0.76	>=0.20	AKT1 (2.0)	ZBTB42 (1.6)	SPAG1 (1.4)	WT1 (1.3)	DYSF (1.0)	ALPK1 (0.8)	ENSG00000228536 (0.7)	PDE4D (0.6)	RNF19A (0.6)	RGS22 (0.4)
KEGG_NEUROACTIVE_LIGAND_RECEPTOR_INTERACTION	KEGG_NEUROACTIVE_LIGAND_RECEPTOR_INTERACTION	0.76	>=0.20	CACNA1E (3.1)	ZNF385D (1.6)	WT1-AS (1.3)	ROBO2 (1.2)	DMRT2 (0.9)	ENSG00000237992 (0.9)	WDR27 (0.8)	RGS22 (0.5)	STRA6 (0.5)	WT1 (0.5)
REACTOME_TOLL_LIKE_RECEPTOR_4_TLR4_CASCADE	REACTOME_TOLL_LIKE_RECEPTOR_4_TLR4_CASCADE	0.76	>=0.20	SPAG1 (1.4)	CACNA1E (1.3)	ALPK1 (1.0)	ZNF385D (0.9)	AKT1 (0.9)	PDE4D (0.9)	ENSG00000228536 (0.8)	ROBO2 (0.7)	ENSG00000257859 (0.6)	RNF19A (0.6)
ENSG00000163527	STT3B PPI subnetwork	0.76	>=0.20	CACNA1E (1.4)	WT1-AS (1.3)	ENSG00000257859 (1.2)	PCSK5 (1.1)	WT1 (0.8)	ZPLD1 (0.6)	ROBO2 (0.6)	C6orf120 (0.5)	VLDLR (0.4)	KLF12 (0.4)
GO:0030802	regulation of cyclic nucleotide biosynthetic process	0.76	>=0.20	CACNA1E (2.3)	C6orf208 (2.3)	C10orf67 (1.7)	DMRT2 (1.6)	LINC00242 (1.6)	ROBO2 (1.5)	RGS22 (1.5)	VLDLR (1.2)	ZPLD1 (0.8)	ZNF385D (0.8)
GO:0030808	regulation of nucleotide biosynthetic process	0.76	>=0.20	CACNA1E (2.3)	C6orf208 (2.3)	C10orf67 (1.7)	DMRT2 (1.6)	LINC00242 (1.6)	ROBO2 (1.5)	RGS22 (1.5)	VLDLR (1.2)	ZPLD1 (0.8)	ZNF385D (0.8)
GO:0045577	regulation of B cell differentiation	0.76	>=0.20	RGS22 (1.7)	TCTE3 (1.7)	SPAG1 (1.5)	ENSG00000257859 (1.2)	VLDLR (1.1)	C10orf67 (1.0)	ZPLD1 (0.7)	C6orf70 (0.6)	ISLR (0.6)	PCSK5 (0.6)
GO:0042787	protein ubiquitination involved in ubiquitin-dependent protein catabolic process	0.76	>=0.20	KIAA0947 (2.2)	ZBTB42 (2.1)	C10orf67 (1.3)	KLF12 (1.2)	C6orf120 (1.2)	RNF19A (1.1)	WDR27 (1.0)	TCTE3 (1.0)	C6orf70 (0.9)	SPAG1 (0.8)
ENSG00000215719	ENSG00000215719 PPI subnetwork	0.76	>=0.20	PHF10 (2.3)	CWC27 (2.0)	LINC00242 (1.7)	C6orf70 (1.4)	POLR2K (1.2)	WDR27 (1.2)	KIAA0947 (1.0)	KLF12 (0.7)	PCSK5 (0.7)	FBXO43 (0.6)
MP:0001629	abnormal heart rate	0.76	>=0.20	ENSG00000228536 (2.4)	ZNF385D (1.6)	HAND2 (1.6)	WT1-AS (1.5)	WT1 (1.3)	AIG1 (1.3)	PDE4D (0.9)	WDR27 (0.7)	C6orf208 (0.5)	C10orf67 (0.5)
REACTOME_G_ALPHA_S_SIGNALLING_EVENTS	REACTOME_G_ALPHA_S_SIGNALLING_EVENTS	0.76	>=0.20	PDE4D (2.5)	DMRT2 (2.0)	C6orf208 (1.6)	HAND2 (1.3)	ZPLD1 (1.3)	RGS22 (1.1)	ZNF385D (0.9)	CACNA1E (0.8)	LINC00242 (0.8)	VLDLR (0.8)
GO:0008610	lipid biosynthetic process	0.76	>=0.20	C6orf70 (2.3)	ALPK1 (2.2)	C6orf120 (1.4)	SPAG1 (1.4)	DMRT2 (1.1)	ENSG00000257859 (0.7)	MRPL15 (0.6)	PHF10 (0.5)	PCSK5 (0.4)	AKT1 (0.4)
GO:0016594	glycine binding	0.76	>=0.20	RGS22 (3.4)	CACNA1E (3.2)	ENSG00000257859 (1.9)	ROBO2 (1.7)	ENSG00000237992 (1.1)	C10orf67 (1.1)	ZNF385D (0.8)	C6orf70 (0.8)	FBXO43 (0.7)	NFIX (0.6)
GO:0018196	peptidyl-asparagine modification	0.76	>=0.20	C6orf120 (3.5)	PCSK5 (1.9)	TCTE3 (1.5)	PDE4D (0.8)	AIG1 (0.7)	WT1 (0.6)	ENSG00000257859 (0.4)	LINC00242 (0.4)	KIAA0947 (0.4)	C6orf70 (0.3)
GO:0018279	protein N-linked glycosylation via asparagine	0.76	>=0.20	C6orf120 (3.5)	PCSK5 (1.9)	TCTE3 (1.5)	PDE4D (0.8)	AIG1 (0.7)	WT1 (0.6)	ENSG00000257859 (0.4)	LINC00242 (0.4)	KIAA0947 (0.4)	C6orf70 (0.3)
GO:0071260	cellular response to mechanical stimulus	0.76	>=0.20	ALPK1 (2.8)	CACNA1E (1.4)	RNF19A (1.4)	AIG1 (1.4)	ENSG00000253658 (1.2)	ENSG00000228536 (1.0)	SPAG1 (0.9)	LINC00242 (0.8)	KIAA0947 (0.7)	RGS22 (0.7)
GO:0050817	coagulation	0.76	>=0.20	FBXO43 (1.9)	ZNF385D (1.6)	AKT1 (1.6)	WT1 (1.5)	ZPLD1 (1.4)	ZBTB42 (1.2)	C6orf208 (1.1)	FSTL1 (1.0)	DYSF (0.9)	WT1-AS (0.8)
GO:0006888	ER to Golgi vesicle-mediated transport	0.76	>=0.20	C6orf120 (3.0)	POLR2K (1.9)	ENSG00000257859 (1.2)	KIAA0947 (1.1)	FBXO43 (0.9)	C6orf70 (0.9)	LINC00242 (0.9)	TCTE3 (0.8)	ROBO2 (0.7)	RNF19A (0.6)
GO:0007599	hemostasis	0.76	>=0.20	FBXO43 (1.9)	ZNF385D (1.8)	AKT1 (1.5)	WT1 (1.5)	ZPLD1 (1.4)	C6orf208 (1.3)	ZBTB42 (1.2)	DYSF (1.0)	FSTL1 (1.0)	WT1-AS (0.8)
REACTOME_PHASE_1_:_FUNCTIONALIZATION_OF_COMPOUNDS	REACTOME_PHASE_1_:_FUNCTIONALIZATION_OF_COMPOUNDS	0.76	>=0.20	EFEMP1 (2.6)	PCSK5 (2.3)	DMRT2 (1.3)	C6orf70 (1.2)	WT1 (1.1)	STRA6 (1.1)	SPAG1 (1.0)	TCTE3 (0.5)	ISLR (0.4)	ENSG00000253658 (0.3)
ENSG00000116957	TBCE PPI subnetwork	0.76	>=0.20	POLR2K (3.2)	ENSG00000253658 (1.1)	RNF19A (1.0)	TCTE3 (0.9)	DYSF (0.8)	NFIX (0.8)	MRPL15 (0.8)	FSTL1 (0.7)	FBXO43 (0.5)	CWC27 (0.5)
MP:0002100	abnormal tooth morphology	0.76	>=0.20	DMRT2 (2.3)	PDE4D (2.1)	C10orf67 (1.7)	STRA6 (1.5)	C6orf70 (1.4)	FSTL1 (1.1)	C6orf120 (1.0)	C6orf208 (1.0)	LINC00242 (0.9)	HAND2 (0.8)
MP:0000611	jaundice	0.76	>=0.20	C6orf208 (2.5)	WDR27 (1.5)	RNF19A (1.5)	ROBO2 (1.2)	WT1 (1.1)	ENSG00000228536 (1.0)	LINC00242 (1.0)	C6orf70 (0.9)	KLF12 (0.7)	PDE4D (0.5)
ENSG00000124788	ATXN1 PPI subnetwork	0.76	>=0.20	NFIX (2.3)	KLF12 (1.6)	EFEMP1 (1.2)	AKT1 (0.9)	RNF19A (0.9)	AIG1 (0.8)	ALPK1 (0.6)	ZBTB42 (0.5)	PHF10 (0.3)	C10orf67 (0.3)
GO:0043195	terminal button	0.76	>=0.20	HAND2 (2.7)	STRA6 (2.3)	C6orf208 (1.3)	CACNA1E (1.3)	ENSG00000257859 (1.2)	WDR27 (1.2)	C6orf70 (1.0)	VLDLR (1.0)	RGS22 (0.9)	ZPLD1 (0.9)
MP:0000291	enlarged pericardium	0.76	>=0.20	PCSK5 (2.1)	DYSF (1.8)	PDE4D (1.6)	EFEMP1 (1.4)	ZPLD1 (1.3)	AKT1 (1.3)	RNF19A (1.2)	ZBTB42 (1.1)	TCTE3 (0.8)	ALPK1 (0.8)
ENSG00000206206	DAXX PPI subnetwork	0.76	>=0.20	ENSG00000253658 (1.7)	DMRT2 (1.6)	PHF10 (1.3)	ZBTB42 (1.2)	RNF19A (1.2)	CWC27 (1.1)	NFIX (0.9)	C6orf70 (0.9)	C10orf67 (0.9)	VLDLR (0.7)
ENSG00000206279	DAXX PPI subnetwork	0.76	>=0.20	ENSG00000253658 (1.7)	DMRT2 (1.6)	PHF10 (1.3)	ZBTB42 (1.2)	RNF19A (1.2)	CWC27 (1.1)	NFIX (0.9)	C6orf70 (0.9)	C10orf67 (0.9)	VLDLR (0.7)
ENSG00000204209	DAXX PPI subnetwork	0.76	>=0.20	ENSG00000253658 (1.7)	DMRT2 (1.6)	PHF10 (1.3)	ZBTB42 (1.2)	RNF19A (1.2)	CWC27 (1.1)	NFIX (0.9)	C6orf70 (0.9)	C10orf67 (0.9)	VLDLR (0.7)
REACTOME_PURINE_METABOLISM	REACTOME_PURINE_METABOLISM	0.76	>=0.20	ENSG00000253658 (1.4)	EFEMP1 (1.1)	ZNF385D (0.9)	MRPL15 (0.8)	STRA6 (0.7)	RGS22 (0.6)	DYSF (0.6)	ZPLD1 (0.5)	HAND2 (0.5)	ENSG00000237992 (0.4)
MP:0000714	increased thymocyte number	0.76	>=0.20	RNF19A (2.3)	SPAG1 (1.8)	C6orf208 (1.7)	DMRT2 (1.7)	ENSG00000237992 (1.4)	AKT1 (1.2)	WT1-AS (0.8)	PDE4D (0.7)	AIG1 (0.5)	C6orf70 (0.5)
ENSG00000167880	EVPL PPI subnetwork	0.76	>=0.20	TCTE3 (1.3)	STRA6 (1.3)	RGS22 (1.3)	ENSG00000228536 (1.2)	SPAG1 (1.2)	FBXO43 (1.1)	LINC00242 (0.8)	ZNF385D (0.7)	C6orf120 (0.6)	ROBO2 (0.5)
GO:0042108	positive regulation of cytokine biosynthetic process	0.76	>=0.20	ENSG00000253658 (2.6)	SPAG1 (2.4)	RNF19A (1.7)	ALPK1 (1.6)	C10orf67 (1.1)	KLF12 (0.9)	C6orf120 (0.6)	AIG1 (0.5)	C6orf208 (0.4)	NFIX (0.4)
REACTOME_PYRIMIDINE_METABOLISM	REACTOME_PYRIMIDINE_METABOLISM	0.76	>=0.20	DYSF (2.6)	C10orf67 (1.3)	C6orf70 (1.2)	ENSG00000228536 (1.1)	PCSK5 (1.1)	MRPL15 (0.9)	CACNA1E (0.6)	HAND2 (0.6)	WT1-AS (0.5)	ENSG00000253658 (0.4)
GO:0009074	aromatic amino acid family catabolic process	0.76	>=0.20	WDR27 (4.3)	WT1 (1.5)	RGS22 (1.3)	CACNA1E (1.2)	LINC00242 (1.1)	C10orf67 (1.0)	C6orf208 (0.9)	DYSF (0.9)	SPAG1 (0.9)	ENSG00000253658 (0.8)
ENSG00000157933	SKI PPI subnetwork	0.76	>=0.20	NFIX (2.2)	ZBTB42 (1.4)	AIG1 (1.1)	KIAA0947 (0.7)	ISLR (0.7)	STRA6 (0.7)	PDE4D (0.6)	C6orf208 (0.5)	WT1 (0.5)	EFEMP1 (0.5)
ENSG00000108468	CBX1 PPI subnetwork	0.76	>=0.20	PHF10 (1.5)	PCSK5 (1.4)	VLDLR (1.1)	WT1 (0.9)	CWC27 (0.9)	CACNA1E (0.9)	FBXO43 (0.8)	EFEMP1 (0.8)	FSTL1 (0.6)	KIAA0947 (0.6)
ENSG00000115685	PPP1R7 PPI subnetwork	0.76	>=0.20	CWC27 (1.6)	WT1 (1.4)	FBXO43 (1.4)	AKT1 (1.1)	MRPL15 (1.0)	ENSG00000237992 (0.9)	DYSF (0.8)	C6orf208 (0.8)	ENSG00000253658 (0.7)	WT1-AS (0.7)
MP:0002272	abnormal nervous system electrophysiology	0.76	>=0.20	ZNF385D (1.5)	CACNA1E (1.3)	C6orf208 (1.2)	WT1-AS (1.1)	ROBO2 (0.9)	ENSG00000228536 (0.8)	STRA6 (0.7)	EFEMP1 (0.7)	KIAA0947 (0.6)	KLF12 (0.5)
MP:0001273	decreased metastatic potential	0.76	>=0.20	ALPK1 (1.7)	ZPLD1 (1.7)	ISLR (1.3)	C6orf208 (1.3)	HAND2 (1.2)	EFEMP1 (1.1)	FSTL1 (1.1)	C6orf70 (1.1)	FBXO43 (1.0)	KLF12 (0.8)
ENSG00000185479	KRT6B PPI subnetwork	0.76	>=0.20	WDR27 (1.8)	ENSG00000228536 (1.4)	HAND2 (1.1)	C6orf208 (1.1)	LINC00242 (1.1)	ENSG00000253658 (0.9)	STRA6 (0.9)	RGS22 (0.7)	C6orf70 (0.6)	NFIX (0.5)
ENSG00000121989	ACVR2A PPI subnetwork	0.76	>=0.20	PCSK5 (1.2)	PHF10 (1.2)	VLDLR (1.1)	NFIX (0.9)	MRPL15 (0.9)	ZPLD1 (0.8)	FSTL1 (0.8)	ZNF385D (0.7)	LINC00242 (0.7)	HAND2 (0.7)
REACTOME_TRANSPORT_OF_INORGANIC_CATIONSANIONS_AND_AMINO_ACIDSOLIGOPEPTIDES	REACTOME_TRANSPORT_OF_INORGANIC_CATIONSANIONS_AND_AMINO_ACIDSOLIGOPEPTIDES	0.76	>=0.20	C6orf70 (2.0)	STRA6 (1.9)	WDR27 (1.6)	CACNA1E (1.5)	PDE4D (1.1)	ZNF385D (0.7)	DMRT2 (0.7)	PHF10 (0.7)	C10orf67 (0.6)	RGS22 (0.6)
REACTOME_TRYPTOPHAN_CATABOLISM	REACTOME_TRYPTOPHAN_CATABOLISM	0.76	>=0.20	WDR27 (2.5)	CACNA1E (1.9)	WT1 (1.7)	C6orf208 (1.4)	WT1-AS (1.3)	HAND2 (1.1)	DYSF (1.0)	LINC00242 (1.0)	C6orf70 (0.6)	STRA6 (0.6)
MP:0001399	hyperactivity	0.76	>=0.20	CACNA1E (3.4)	NFIX (2.0)	RGS22 (1.8)	ZNF385D (1.6)	PDE4D (1.3)	ROBO2 (1.2)	ENSG00000228536 (1.0)	ENSG00000237992 (0.9)	PCSK5 (0.8)	WDR27 (0.7)
ENSG00000135945	REV1 PPI subnetwork	0.76	>=0.20	ENSG00000253658 (1.4)	KIAA0947 (1.2)	ENSG00000237992 (1.2)	TCTE3 (0.9)	ZNF385D (0.6)	ZBTB42 (0.5)	CACNA1E (0.5)	NFIX (0.5)	STRA6 (0.4)	RGS22 (0.4)
MP:0004725	decreased platelet serotonin level	0.76	>=0.20	ALPK1 (1.7)	ZBTB42 (1.6)	VLDLR (1.6)	AIG1 (1.5)	LINC00242 (1.2)	C6orf120 (1.1)	C6orf208 (1.0)	ROBO2 (0.9)	C6orf70 (0.9)	KIAA0947 (0.6)
KEGG_LINOLEIC_ACID_METABOLISM	KEGG_LINOLEIC_ACID_METABOLISM	0.76	>=0.20	WT1-AS (0.9)	C6orf70 (0.8)	PCSK5 (0.7)	AIG1 (0.7)	WDR27 (0.6)	ZNF385D (0.5)	WT1 (0.5)	ISLR (0.4)	EFEMP1 (0.3)	C6orf120 (0.3)
ENSG00000009413	REV3L PPI subnetwork	0.77	>=0.20	FBXO43 (1.4)	MRPL15 (1.4)	KLF12 (1.1)	POLR2K (1.0)	NFIX (1.0)	C6orf70 (0.7)	CACNA1E (0.7)	ENSG00000237992 (0.5)	ZPLD1 (0.5)	ZBTB42 (0.4)
MP:0011094	complete embryonic lethality before implantation	0.77	>=0.20	ENSG00000228536 (1.2)	FBXO43 (0.9)	CWC27 (0.8)	ZNF385D (0.7)	PHF10 (0.7)	LINC00242 (0.6)	PDE4D (0.6)	STRA6 (0.6)	KIAA0947 (0.5)	AKT1 (0.5)
ENSG00000164061	BSN PPI subnetwork	0.77	>=0.20	CACNA1E (2.1)	WT1-AS (1.6)	ENSG00000228536 (1.3)	DYSF (1.3)	ENSG00000257859 (0.7)	WT1 (0.6)	C6orf208 (0.4)	VLDLR (0.4)	ENSG00000237992 (0.3)	FSTL1 (0.3)
GO:0007409	axonogenesis	0.77	>=0.20	ROBO2 (3.8)	CACNA1E (1.8)	KLF12 (1.6)	RGS22 (1.6)	AKT1 (1.4)	FSTL1 (1.2)	NFIX (1.1)	AIG1 (1.1)	ZNF385D (1.0)	DYSF (0.6)
GO:0018958	phenol-containing compound metabolic process	0.77	>=0.20	ROBO2 (2.2)	C10orf67 (2.2)	CACNA1E (1.5)	WT1 (1.3)	EFEMP1 (1.2)	WT1-AS (1.1)	HAND2 (1.1)	RGS22 (1.1)	PCSK5 (1.1)	ENSG00000253658 (1.0)
GO:0050890	cognition	0.77	>=0.20	CACNA1E (4.9)	AIG1 (2.7)	ZNF385D (2.5)	ROBO2 (2.1)	PDE4D (1.2)	ENSG00000257859 (0.9)	WDR27 (0.8)	C6orf120 (0.8)	C10orf67 (0.3)	PCSK5 (0.3)
ENSG00000198216	CACNA1E PPI subnetwork	0.77	>=0.20	FBXO43 (1.0)	ALPK1 (1.0)	ZBTB42 (1.0)	ENSG00000257859 (0.9)	SPAG1 (0.9)	CACNA1E (0.8)	C6orf70 (0.8)	NFIX (0.7)	PDE4D (0.6)	DYSF (0.6)
REACTOME_SIGNALING_BY_TGF_BETA	REACTOME_SIGNALING_BY_TGF_BETA	0.77	>=0.20	PDE4D (2.5)	FBXO43 (1.7)	C10orf67 (1.4)	C6orf120 (1.2)	ZBTB42 (1.2)	HAND2 (1.0)	KLF12 (0.9)	ZPLD1 (0.8)	AKT1 (0.8)	PHF10 (0.7)
GO:0019198	transmembrane receptor protein phosphatase activity	0.77	>=0.20	WT1 (2.0)	VLDLR (2.0)	EFEMP1 (1.6)	PCSK5 (1.5)	WT1-AS (1.5)	DMRT2 (1.1)	STRA6 (1.1)	KLF12 (1.0)	DYSF (0.9)	AIG1 (0.5)
GO:0005001	transmembrane receptor protein tyrosine phosphatase activity	0.77	>=0.20	WT1 (2.0)	VLDLR (2.0)	EFEMP1 (1.6)	PCSK5 (1.5)	WT1-AS (1.5)	DMRT2 (1.1)	STRA6 (1.1)	KLF12 (1.0)	DYSF (0.9)	AIG1 (0.5)
GO:0001046	core promoter sequence-specific DNA binding	0.77	>=0.20	ENSG00000228536 (2.8)	DYSF (2.0)	DMRT2 (1.5)	WDR27 (1.2)	NFIX (1.2)	KLF12 (1.0)	STRA6 (0.9)	ALPK1 (0.8)	AKT1 (0.7)	EFEMP1 (0.5)
GO:0090183	regulation of kidney development	0.77	>=0.20	WT1-AS (3.7)	ISLR (2.3)	DMRT2 (2.2)	PHF10 (1.9)	STRA6 (1.5)	LINC00242 (1.2)	ZBTB42 (1.1)	WT1 (1.0)	ENSG00000228536 (1.0)	DYSF (0.9)
ENSG00000179036	ENSG00000179036 PPI subnetwork	0.77	>=0.20	C6orf120 (2.1)	ENSG00000228536 (1.4)	ROBO2 (1.4)	C6orf70 (1.3)	POLR2K (1.1)	AKT1 (0.9)	ZNF385D (0.8)	WDR27 (0.8)	FBXO43 (0.6)	HAND2 (0.6)
ENSG00000127314	RAP1B PPI subnetwork	0.77	>=0.20	AKT1 (1.5)	FBXO43 (1.3)	ZBTB42 (1.3)	ROBO2 (1.1)	ENSG00000237992 (1.0)	C6orf70 (1.0)	PDE4D (1.0)	RNF19A (0.9)	NFIX (0.8)	WDR27 (0.7)
GO:0009743	response to carbohydrate stimulus	0.77	>=0.20	PDE4D (1.7)	C6orf208 (1.7)	ZPLD1 (1.5)	C6orf70 (1.0)	ENSG00000228536 (0.8)	CACNA1E (0.8)	KLF12 (0.7)	HAND2 (0.6)	RGS22 (0.6)	VLDLR (0.6)
ENSG00000075089	ACTR6 PPI subnetwork	0.77	>=0.20	CWC27 (2.9)	POLR2K (2.1)	WT1-AS (1.8)	TCTE3 (1.4)	WT1 (1.1)	PHF10 (1.1)	MRPL15 (0.8)	ISLR (0.7)	WDR27 (0.6)	ZPLD1 (0.5)
GO:0043392	negative regulation of DNA binding	0.77	>=0.20	HAND2 (2.5)	TCTE3 (1.9)	STRA6 (1.3)	ENSG00000228536 (1.2)	ENSG00000257859 (0.9)	KLF12 (0.8)	RNF19A (0.6)	AKT1 (0.4)	FSTL1 (0.4)	NFIX (0.4)
GO:0000030	mannosyltransferase activity	0.77	>=0.20	C6orf120 (3.4)	C6orf70 (3.0)	PCSK5 (1.6)	AIG1 (1.3)	ALPK1 (1.3)	WDR27 (0.8)	EFEMP1 (0.6)	HAND2 (0.5)	POLR2K (0.5)	VLDLR (0.4)
ENSG00000163558	PRKCI PPI subnetwork	0.77	>=0.20	AKT1 (1.6)	KIAA0947 (1.5)	ZBTB42 (1.5)	WT1 (0.9)	RNF19A (0.9)	ROBO2 (0.8)	VLDLR (0.7)	EFEMP1 (0.6)	STRA6 (0.6)	DMRT2 (0.5)
ENSG00000124006	OBSL1 PPI subnetwork	0.77	>=0.20	RGS22 (1.6)	WDR27 (1.6)	LINC00242 (1.6)	ENSG00000228536 (1.2)	C6orf208 (1.0)	STRA6 (0.9)	NFIX (0.7)	HAND2 (0.6)	C6orf70 (0.6)	KIAA0947 (0.6)
REACTOME_INTEGRATION_OF_ENERGY_METABOLISM	REACTOME_INTEGRATION_OF_ENERGY_METABOLISM	0.77	>=0.20	DMRT2 (1.6)	ENSG00000228536 (1.3)	ENSG00000257859 (1.2)	PDE4D (1.1)	ROBO2 (1.1)	VLDLR (0.8)	ZPLD1 (0.7)	AIG1 (0.7)	RGS22 (0.7)	AKT1 (0.7)
ENSG00000146963	LUC7L2 PPI subnetwork	0.77	>=0.20	CWC27 (2.3)	DYSF (1.2)	DMRT2 (1.1)	ZPLD1 (0.8)	STRA6 (0.8)	FBXO43 (0.8)	ALPK1 (0.6)	KIAA0947 (0.6)	ZNF385D (0.3)	CACNA1E (0.3)
MP:0000897	abnormal midbrain morphology	0.77	>=0.20	ENSG00000253658 (1.8)	ZNF385D (1.6)	KLF12 (1.1)	DYSF (1.0)	AIG1 (0.9)	ENSG00000228536 (0.8)	PHF10 (0.5)	PCSK5 (0.5)	EFEMP1 (0.4)	FSTL1 (0.4)
ENSG00000169621	APLF PPI subnetwork	0.77	>=0.20	CWC27 (3.2)	C10orf67 (2.0)	ISLR (0.8)	ENSG00000237992 (0.8)	STRA6 (0.6)	PCSK5 (0.4)	LINC00242 (0.3)	KIAA0947 (0.2)	DMRT2 (0.2)	POLR2K (0.1)
MP:0009434	paraparesis	0.77	>=0.20	VLDLR (3.3)	AIG1 (1.7)	LINC00242 (1.7)	C6orf120 (1.3)	ROBO2 (1.1)	WDR27 (1.1)	C6orf70 (1.0)	KIAA0947 (0.9)	CACNA1E (0.7)	ENSG00000237992 (0.7)
GO:0010721	negative regulation of cell development	0.77	>=0.20	NFIX (2.1)	ZBTB42 (1.8)	KLF12 (1.6)	C6orf208 (1.3)	C6orf120 (1.1)	TCTE3 (1.0)	ROBO2 (1.0)	EFEMP1 (0.9)	STRA6 (0.9)	AKT1 (0.8)
ENSG00000184363	PKP3 PPI subnetwork	0.77	>=0.20	SPAG1 (1.6)	LINC00242 (1.5)	AIG1 (0.8)	EFEMP1 (0.8)	ZBTB42 (0.8)	C10orf67 (0.7)	WT1 (0.6)	VLDLR (0.6)	FBXO43 (0.5)	DYSF (0.4)
GO:0048520	positive regulation of behavior	0.77	>=0.20	ENSG00000237992 (2.3)	VLDLR (2.3)	FBXO43 (1.2)	ISLR (1.2)	STRA6 (1.2)	C6orf70 (0.9)	FSTL1 (0.8)	DMRT2 (0.8)	EFEMP1 (0.8)	SPAG1 (0.7)
MP:0002016	ovary cysts	0.77	>=0.20	EFEMP1 (2.1)	PDE4D (1.7)	PHF10 (1.7)	FSTL1 (1.5)	STRA6 (1.4)	WDR27 (1.1)	C6orf70 (1.0)	NFIX (1.0)	RNF19A (0.9)	RGS22 (0.8)
ENSG00000067836	ROGDI PPI subnetwork	0.77	>=0.20	CACNA1E (2.6)	SPAG1 (1.3)	DYSF (1.1)	EFEMP1 (0.9)	ZPLD1 (0.8)	AIG1 (0.8)	KIAA0947 (0.6)	C6orf120 (0.5)	FSTL1 (0.4)	WDR27 (0.3)
MP:0008049	increased memory T cell number	0.77	>=0.20	PDE4D (1.8)	ENSG00000228536 (1.5)	RNF19A (1.3)	ZBTB42 (1.0)	TCTE3 (0.9)	STRA6 (0.8)	AKT1 (0.7)	AIG1 (0.7)	ENSG00000257859 (0.5)	ZPLD1 (0.5)
ENSG00000007171	NOS2 PPI subnetwork	0.77	>=0.20	AKT1 (2.8)	DYSF (1.4)	LINC00242 (1.4)	C6orf208 (1.2)	EFEMP1 (1.2)	DMRT2 (0.9)	FSTL1 (0.8)	ZBTB42 (0.8)	ZPLD1 (0.7)	PHF10 (0.6)
GO:0046365	monosaccharide catabolic process	0.77	>=0.20	TCTE3 (3.5)	VLDLR (3.5)	ALPK1 (1.3)	DYSF (0.9)	ZNF385D (0.4)	AKT1 (0.3)	PCSK5 (0.3)	MRPL15 (0.2)	DMRT2 (0.1)	ENSG00000228536 (0.0)
GO:0045296	cadherin binding	0.77	>=0.20	DYSF (2.6)	VLDLR (1.9)	TCTE3 (1.5)	AIG1 (1.2)	RNF19A (1.2)	ZPLD1 (0.7)	KLF12 (0.7)	ROBO2 (0.7)	C6orf120 (0.6)	WT1 (0.6)
ENSG00000184270	HIST2H2AB PPI subnetwork	0.77	>=0.20	DMRT2 (1.3)	ALPK1 (1.2)	ZNF385D (1.1)	PHF10 (1.0)	NFIX (1.0)	FBXO43 (1.0)	RNF19A (0.9)	WDR27 (0.9)	SPAG1 (0.9)	ENSG00000257859 (0.9)
ENSG00000130429	ARPC1B PPI subnetwork	0.77	>=0.20	CACNA1E (2.1)	ALPK1 (1.5)	AKT1 (1.4)	ZNF385D (1.4)	ZPLD1 (1.2)	TCTE3 (1.2)	NFIX (1.2)	SPAG1 (1.1)	ROBO2 (0.9)	WT1 (0.6)
ENSG00000108854	SMURF2 PPI subnetwork	0.77	>=0.20	MRPL15 (1.7)	EFEMP1 (1.5)	ENSG00000257859 (1.2)	HAND2 (1.1)	PCSK5 (1.0)	ISLR (0.8)	PDE4D (0.7)	RNF19A (0.6)	NFIX (0.4)	PHF10 (0.3)
GO:0009108	coenzyme biosynthetic process	0.77	>=0.20	C6orf70 (2.4)	MRPL15 (1.8)	LINC00242 (1.1)	ALPK1 (0.9)	SPAG1 (0.9)	C6orf120 (0.8)	C10orf67 (0.7)	AIG1 (0.7)	RGS22 (0.6)	VLDLR (0.5)
MP:0002447	abnormal erythrocyte morphology	0.77	>=0.20	DMRT2 (1.0)	DYSF (0.8)	CACNA1E (0.8)	NFIX (0.7)	ALPK1 (0.6)	STRA6 (0.5)	PHF10 (0.5)	AIG1 (0.5)	ENSG00000237992 (0.4)	FSTL1 (0.3)
GO:0045087	innate immune response	0.77	>=0.20	ALPK1 (2.1)	SPAG1 (1.3)	LINC00242 (1.2)	ZBTB42 (1.0)	ZPLD1 (0.8)	C10orf67 (0.8)	C6orf208 (0.8)	RGS22 (0.8)	ENSG00000253658 (0.7)	C6orf70 (0.7)
MP:0010868	increased bone trabecula number	0.77	>=0.20	AIG1 (2.1)	ISLR (1.6)	ROBO2 (1.4)	C6orf120 (1.3)	FSTL1 (1.2)	SPAG1 (1.1)	C10orf67 (1.1)	EFEMP1 (0.9)	RNF19A (0.8)	DYSF (0.7)
GO:0050795	regulation of behavior	0.77	>=0.20	VLDLR (1.8)	STRA6 (1.7)	CACNA1E (1.4)	ISLR (1.4)	ROBO2 (1.3)	EFEMP1 (1.3)	FSTL1 (1.1)	ZNF385D (1.1)	C6orf70 (0.9)	ENSG00000237992 (0.8)
ENSG00000156973	PDE6D PPI subnetwork	0.77	>=0.20	C6orf120 (1.3)	DMRT2 (1.2)	ENSG00000253658 (1.2)	C10orf67 (1.2)	POLR2K (1.1)	ZPLD1 (1.0)	KLF12 (1.0)	AIG1 (1.0)	WDR27 (0.9)	CWC27 (0.5)
ENSG00000140350	ANP32A PPI subnetwork	0.77	>=0.20	C10orf67 (1.7)	ZNF385D (1.6)	AKT1 (1.5)	NFIX (1.2)	ENSG00000257859 (1.2)	RNF19A (1.1)	LINC00242 (1.0)	HAND2 (0.9)	C6orf208 (0.8)	MRPL15 (0.8)
MP:0000410	waved hair	0.77	>=0.20	ENSG00000257859 (1.4)	ALPK1 (1.2)	VLDLR (1.1)	FBXO43 (1.0)	STRA6 (1.0)	RGS22 (0.8)	C6orf120 (0.7)	SPAG1 (0.6)	RNF19A (0.6)	ROBO2 (0.5)
GO:0051310	metaphase plate congression	0.77	>=0.20	FBXO43 (3.4)	LINC00242 (2.1)	CWC27 (1.5)	ENSG00000257859 (1.3)	KIAA0947 (1.1)	ZBTB42 (0.8)	NFIX (0.5)	AIG1 (0.4)	PDE4D (0.3)	ENSG00000237992 (0.3)
GO:0030336	negative regulation of cell migration	0.77	>=0.20	DYSF (2.0)	KLF12 (1.7)	WDR27 (1.6)	C6orf120 (1.4)	ISLR (1.4)	C10orf67 (1.3)	ZNF385D (1.2)	PCSK5 (1.2)	FSTL1 (0.9)	ZBTB42 (0.9)
ENSG00000111653	ING4 PPI subnetwork	0.77	>=0.20	CWC27 (2.4)	SPAG1 (1.7)	PHF10 (1.2)	C10orf67 (0.7)	POLR2K (0.7)	WT1 (0.5)	WT1-AS (0.4)	CACNA1E (0.4)	MRPL15 (0.4)	PDE4D (0.3)
MP:0000364	abnormal vascular regression	0.77	>=0.20	DYSF (3.1)	PHF10 (1.8)	PDE4D (1.5)	ROBO2 (1.4)	ZNF385D (1.3)	VLDLR (1.0)	EFEMP1 (0.9)	CWC27 (0.7)	AKT1 (0.5)	KIAA0947 (0.4)
GO:0007596	blood coagulation	0.77	>=0.20	FBXO43 (1.9)	ZNF385D (1.7)	WT1 (1.5)	AKT1 (1.5)	ZPLD1 (1.5)	C6orf208 (1.2)	ZBTB42 (1.1)	FSTL1 (1.0)	DYSF (1.0)	WT1-AS (0.8)
MP:0002176	increased brain weight	0.77	>=0.20	PHF10 (2.6)	C6orf70 (2.0)	NFIX (1.8)	C6orf208 (1.7)	ENSG00000253658 (1.5)	LINC00242 (1.4)	AIG1 (1.1)	POLR2K (1.1)	ENSG00000237992 (1.0)	WT1-AS (0.9)
GO:0045668	negative regulation of osteoblast differentiation	0.77	>=0.20	NFIX (2.7)	C6orf208 (1.7)	ENSG00000237992 (1.4)	HAND2 (1.3)	ENSG00000228536 (1.3)	EFEMP1 (1.0)	ZNF385D (0.7)	ISLR (0.5)	WT1 (0.5)	DMRT2 (0.4)
GO:0006917	induction of apoptosis	0.77	>=0.20	RNF19A (3.0)	ENSG00000253658 (2.4)	ZBTB42 (2.0)	WT1-AS (1.8)	C10orf67 (1.5)	ALPK1 (0.9)	SPAG1 (0.8)	PHF10 (0.8)	ENSG00000228536 (0.6)	AKT1 (0.5)
ENSG00000182866	LCK PPI subnetwork	0.77	>=0.20	RNF19A (2.1)	WT1-AS (1.3)	ALPK1 (1.1)	ENSG00000257859 (1.1)	DMRT2 (0.8)	KLF12 (0.7)	AKT1 (0.7)	TCTE3 (0.6)	DYSF (0.5)	PDE4D (0.5)
GO:0006568	tryptophan metabolic process	0.77	>=0.20	WDR27 (3.6)	CACNA1E (1.7)	C6orf208 (1.4)	C10orf67 (1.4)	LINC00242 (1.3)	WT1 (1.2)	FBXO43 (0.9)	ENSG00000237992 (0.9)	ENSG00000253658 (0.9)	WT1-AS (0.8)
REACTOME_SEMA4D_INDUCED_CELL_MIGRATION_AND_GROWTH:CONE_COLLAPSE	REACTOME_SEMA4D_INDUCED_CELL_MIGRATION_AND_GROWTH:CONE_COLLAPSE	0.77	>=0.20	DYSF (1.6)	FSTL1 (1.6)	ZBTB42 (1.5)	ENSG00000253658 (1.3)	AKT1 (1.2)	C10orf67 (1.2)	CACNA1E (0.7)	WT1-AS (0.7)	WT1 (0.6)	ISLR (0.5)
ENSG00000075651	PLD1 PPI subnetwork	0.77	>=0.20	WT1-AS (2.3)	WT1 (1.5)	DMRT2 (1.3)	ZBTB42 (1.2)	AKT1 (0.8)	FSTL1 (0.6)	WDR27 (0.6)	RNF19A (0.6)	TCTE3 (0.5)	DYSF (0.5)
GO:0008144	drug binding	0.77	>=0.20	HAND2 (1.7)	ZNF385D (1.3)	PCSK5 (1.2)	FSTL1 (1.1)	NFIX (1.0)	C6orf208 (0.9)	WDR27 (0.8)	CACNA1E (0.6)	ALPK1 (0.4)	RGS22 (0.4)
ENSG00000206233	ENSG00000206233 PPI subnetwork	0.77	>=0.20	ZBTB42 (1.4)	RGS22 (1.3)	PCSK5 (0.8)	TCTE3 (0.8)	NFIX (0.7)	ENSG00000257859 (0.7)	VLDLR (0.7)	DMRT2 (0.6)	HAND2 (0.6)	C6orf70 (0.6)
ENSG00000206297	TAP1 PPI subnetwork	0.77	>=0.20	ZBTB42 (1.4)	RGS22 (1.3)	PCSK5 (0.8)	TCTE3 (0.8)	NFIX (0.7)	ENSG00000257859 (0.7)	VLDLR (0.7)	DMRT2 (0.6)	HAND2 (0.6)	C6orf70 (0.6)
ENSG00000168394	TAP1 PPI subnetwork	0.77	>=0.20	ZBTB42 (1.4)	RGS22 (1.3)	PCSK5 (0.8)	TCTE3 (0.8)	NFIX (0.7)	ENSG00000257859 (0.7)	VLDLR (0.7)	DMRT2 (0.6)	HAND2 (0.6)	C6orf70 (0.6)
GO:0032102	negative regulation of response to external stimulus	0.77	>=0.20	ROBO2 (2.2)	C6orf70 (2.0)	C6orf120 (1.3)	ZNF385D (1.1)	RNF19A (1.1)	WDR27 (0.8)	EFEMP1 (0.6)	FSTL1 (0.6)	PDE4D (0.5)	SPAG1 (0.4)
GO:0005112	Notch binding	0.77	>=0.20	DYSF (1.9)	ENSG00000253658 (1.5)	AKT1 (1.4)	POLR2K (1.1)	EFEMP1 (1.1)	DMRT2 (0.9)	AIG1 (0.7)	LINC00242 (0.7)	NFIX (0.7)	PCSK5 (0.6)
ENSG00000143514	TP53BP2 PPI subnetwork	0.77	>=0.20	AKT1 (2.0)	SPAG1 (1.6)	WT1 (1.6)	C6orf208 (1.4)	ZBTB42 (1.3)	ENSG00000228536 (1.2)	ENSG00000257859 (1.1)	ALPK1 (0.9)	HAND2 (0.8)	WDR27 (0.8)
ENSG00000160654	CD3G PPI subnetwork	0.77	>=0.20	VLDLR (1.9)	TCTE3 (1.4)	WDR27 (1.3)	DMRT2 (1.0)	ZBTB42 (0.8)	RGS22 (0.8)	PHF10 (0.8)	STRA6 (0.7)	C6orf208 (0.6)	HAND2 (0.6)
ENSG00000091073	ENSG00000091073 PPI subnetwork	0.77	>=0.20	SPAG1 (2.4)	AKT1 (1.4)	ZBTB42 (1.3)	LINC00242 (1.0)	PDE4D (0.9)	WDR27 (0.8)	AIG1 (0.8)	ROBO2 (0.8)	ENSG00000257859 (0.6)	C10orf67 (0.6)
MP:0000880	decreased Purkinje cell number	0.77	>=0.20	KLF12 (3.7)	ZNF385D (2.6)	NFIX (2.2)	AIG1 (1.6)	C6orf120 (1.5)	PCSK5 (1.4)	PDE4D (1.2)	FBXO43 (0.9)	KIAA0947 (0.8)	FSTL1 (0.7)
ENSG00000184009	ACTG1 PPI subnetwork	0.77	>=0.20	SPAG1 (1.6)	AKT1 (1.3)	FSTL1 (1.2)	POLR2K (1.2)	EFEMP1 (1.0)	CWC27 (1.0)	DYSF (0.9)	TCTE3 (0.8)	ENSG00000253658 (0.6)	C6orf208 (0.4)
GO:0070925	organelle assembly	0.77	>=0.20	FBXO43 (3.5)	C10orf67 (2.6)	C6orf120 (2.0)	KIAA0947 (1.4)	RNF19A (1.3)	CWC27 (0.9)	TCTE3 (0.9)	C6orf208 (0.7)	ALPK1 (0.6)	ISLR (0.4)
GO:0030897	HOPS complex	0.77	>=0.20	C6orf70 (3.0)	AIG1 (1.8)	C6orf208 (1.6)	ENSG00000228536 (1.4)	ZBTB42 (1.3)	LINC00242 (1.3)	CWC27 (1.3)	C6orf120 (1.0)	PCSK5 (1.0)	WDR27 (0.6)
MP:0008280	male germ cell apoptosis	0.77	>=0.20	TCTE3 (3.6)	WT1 (2.1)	WT1-AS (1.6)	RGS22 (1.6)	FBXO43 (1.1)	RNF19A (1.0)	C6orf70 (1.0)	SPAG1 (0.8)	ENSG00000237992 (0.8)	ZBTB42 (0.5)
ENSG00000155959	VBP1 PPI subnetwork	0.77	>=0.20	POLR2K (4.5)	CWC27 (1.7)	MRPL15 (1.2)	ENSG00000237992 (1.1)	C6orf208 (1.0)	ZNF385D (1.0)	AKT1 (1.0)	ENSG00000253658 (0.3)	NFIX (0.3)	C10orf67 (0.3)
GO:0035725	sodium ion transmembrane transport	0.77	>=0.20	C10orf67 (1.6)	ALPK1 (0.8)	DMRT2 (0.8)	ROBO2 (0.8)	ENSG00000237992 (0.7)	EFEMP1 (0.7)	ZNF385D (0.7)	WDR27 (0.6)	CACNA1E (0.5)	C6orf70 (0.5)
MP:0008553	increased circulating tumor necrosis factor level	0.77	>=0.20	RNF19A (1.8)	FSTL1 (1.1)	SPAG1 (1.0)	ZPLD1 (1.0)	HAND2 (0.8)	ENSG00000237992 (0.8)	ENSG00000228536 (0.7)	EFEMP1 (0.6)	ENSG00000253658 (0.6)	ZNF385D (0.5)
ENSG00000099246	RAB18 PPI subnetwork	0.77	>=0.20	AKT1 (2.8)	SPAG1 (1.6)	WDR27 (1.5)	PHF10 (1.2)	C10orf67 (1.2)	CWC27 (1.2)	ZPLD1 (0.8)	TCTE3 (0.6)	FBXO43 (0.6)	ENSG00000228536 (0.6)
MP:0008554	decreased circulating tumor necrosis factor level	0.77	>=0.20	VLDLR (2.0)	DMRT2 (1.8)	ALPK1 (1.4)	ENSG00000253658 (1.1)	EFEMP1 (1.0)	LINC00242 (0.9)	CACNA1E (0.6)	WT1-AS (0.5)	PHF10 (0.5)	RNF19A (0.4)
ENSG00000204175	GPRIN2 PPI subnetwork	0.77	>=0.20	SPAG1 (2.3)	WDR27 (1.6)	LINC00242 (1.4)	ZBTB42 (1.4)	AIG1 (1.0)	ROBO2 (0.9)	AKT1 (0.8)	C6orf120 (0.7)	ENSG00000257859 (0.6)	ZPLD1 (0.6)
GO:0070411	I-SMAD binding	0.77	>=0.20	PDE4D (2.8)	VLDLR (1.2)	WDR27 (1.1)	STRA6 (1.1)	ZBTB42 (1.0)	FSTL1 (1.0)	ENSG00000228536 (1.0)	RNF19A (1.0)	PHF10 (0.8)	KLF12 (0.5)
GO:0043198	dendritic shaft	0.77	>=0.20	ZNF385D (3.0)	CACNA1E (2.9)	ROBO2 (2.9)	NFIX (0.9)	KLF12 (0.9)	ISLR (0.8)	AKT1 (0.7)	ENSG00000228536 (0.6)	C10orf67 (0.5)	POLR2K (0.4)
GO:0044433	cytoplasmic vesicle part	0.77	>=0.20	ROBO2 (2.0)	ENSG00000228536 (1.7)	C6orf120 (1.5)	ZPLD1 (1.3)	DYSF (1.2)	C6orf208 (0.9)	ENSG00000257859 (0.5)	C6orf70 (0.4)	TCTE3 (0.4)	LINC00242 (0.3)
ENSG00000183337	BCOR PPI subnetwork	0.77	>=0.20	AKT1 (2.6)	PHF10 (1.9)	ENSG00000257859 (1.8)	PDE4D (1.8)	ZBTB42 (1.7)	KLF12 (1.4)	NFIX (1.2)	C6orf70 (0.5)	FBXO43 (0.4)	PCSK5 (0.4)
ENSG00000171992	SYNPO PPI subnetwork	0.77	>=0.20	DYSF (2.5)	FSTL1 (1.8)	EFEMP1 (1.6)	AKT1 (1.5)	CWC27 (1.0)	SPAG1 (0.8)	KIAA0947 (0.7)	ZNF385D (0.5)	ROBO2 (0.4)	WDR27 (0.3)
GO:0090103	cochlea morphogenesis	0.77	>=0.20	STRA6 (1.8)	C6orf120 (1.6)	ROBO2 (1.3)	ENSG00000237992 (1.1)	FSTL1 (1.0)	ZBTB42 (0.8)	KLF12 (0.8)	ISLR (0.7)	HAND2 (0.7)	EFEMP1 (0.7)
REACTOME_ACTIVATION_OF_NMDA_RECEPTOR_UPON_GLUTAMATE_BINDING_AND_POSTSYNAPTIC_EVENTS	REACTOME_ACTIVATION_OF_NMDA_RECEPTOR_UPON_GLUTAMATE_BINDING_AND_POSTSYNAPTIC_EVENTS	0.77	>=0.20	CACNA1E (3.4)	ZNF385D (2.7)	ZPLD1 (2.2)	ROBO2 (1.9)	SPAG1 (1.8)	ALPK1 (1.2)	C6orf120 (1.0)	AKT1 (0.9)	RGS22 (0.8)	ENSG00000228536 (0.7)
REACTOME_CELL:CELL_JUNCTION_ORGANIZATION	REACTOME_CELL:CELL_JUNCTION_ORGANIZATION	0.77	>=0.20	WT1 (3.1)	WT1-AS (2.0)	C10orf67 (1.8)	ROBO2 (1.5)	AIG1 (1.3)	FSTL1 (1.1)	EFEMP1 (1.1)	TCTE3 (1.0)	ZBTB42 (0.9)	C6orf120 (0.9)
GO:0009190	cyclic nucleotide biosynthetic process	0.77	>=0.20	C6orf208 (2.8)	CACNA1E (2.4)	VLDLR (1.6)	DMRT2 (1.4)	C10orf67 (1.4)	ROBO2 (1.2)	ZNF385D (0.9)	LINC00242 (0.9)	WDR27 (0.9)	HAND2 (0.8)
MP:0001240	abnormal epidermis stratum corneum morphology	0.77	>=0.20	SPAG1 (1.9)	ROBO2 (1.5)	STRA6 (1.2)	ENSG00000228536 (1.2)	FSTL1 (1.0)	KLF12 (0.9)	RGS22 (0.8)	LINC00242 (0.6)	C6orf120 (0.4)	FBXO43 (0.4)
GO:0051347	positive regulation of transferase activity	0.77	>=0.20	ZBTB42 (1.7)	ALPK1 (1.5)	ENSG00000228536 (1.5)	AKT1 (1.2)	ENSG00000257859 (1.2)	KLF12 (1.2)	ZNF385D (1.1)	RNF19A (1.1)	C6orf70 (0.9)	HAND2 (0.7)
GO:0072657	protein localization in membrane	0.77	>=0.20	ZBTB42 (4.2)	LINC00242 (2.1)	AKT1 (1.9)	WT1 (1.7)	CACNA1E (1.6)	WT1-AS (1.5)	PDE4D (1.3)	ISLR (0.8)	DYSF (0.8)	NFIX (0.6)
GO:0003014	renal system process	0.77	>=0.20	ENSG00000228536 (3.0)	C6orf208 (2.4)	DMRT2 (2.2)	ZBTB42 (2.1)	WT1 (1.5)	HAND2 (1.4)	WDR27 (1.4)	STRA6 (1.0)	ROBO2 (1.0)	WT1-AS (0.6)
ENSG00000070501	POLB PPI subnetwork	0.77	>=0.20	KIAA0947 (1.3)	CWC27 (1.0)	PCSK5 (0.8)	STRA6 (0.8)	MRPL15 (0.7)	ENSG00000253658 (0.6)	ISLR (0.5)	POLR2K (0.5)	KLF12 (0.5)	WT1 (0.4)
ENSG00000085511	MAP3K4 PPI subnetwork	0.77	>=0.20	DYSF (2.0)	PCSK5 (1.4)	RNF19A (1.3)	NFIX (0.7)	SPAG1 (0.7)	ENSG00000237992 (0.7)	LINC00242 (0.6)	TCTE3 (0.6)	ENSG00000228536 (0.5)	ALPK1 (0.5)
GO:0007611	learning or memory	0.77	>=0.20	CACNA1E (5.1)	AIG1 (2.6)	ZNF385D (2.3)	ROBO2 (2.0)	C6orf120 (1.0)	PDE4D (0.8)	ENSG00000257859 (0.8)	WDR27 (0.7)	C10orf67 (0.6)	ALPK1 (0.3)
GO:0008306	associative learning	0.77	>=0.20	CACNA1E (5.1)	C6orf120 (1.8)	C6orf208 (1.7)	ROBO2 (1.4)	C10orf67 (1.2)	RNF19A (0.7)	AIG1 (0.7)	C6orf70 (0.6)	TCTE3 (0.5)	ZNF385D (0.5)
MP:0005089	decreased double-negative T cell number	0.77	>=0.20	RNF19A (2.8)	SPAG1 (1.3)	KLF12 (1.2)	ENSG00000253658 (1.1)	WDR27 (0.9)	ENSG00000228536 (0.9)	KIAA0947 (0.8)	PHF10 (0.7)	EFEMP1 (0.6)	CWC27 (0.6)
ENSG00000138413	IDH1 PPI subnetwork	0.77	>=0.20	POLR2K (2.5)	LINC00242 (2.2)	PHF10 (2.0)	MRPL15 (1.4)	C6orf120 (1.3)	PCSK5 (0.8)	EFEMP1 (0.7)	ENSG00000237992 (0.6)	ENSG00000257859 (0.6)	DYSF (0.6)
GO:0020037	heme binding	0.77	>=0.20	WT1 (2.0)	DYSF (2.0)	CACNA1E (1.7)	HAND2 (1.2)	ENSG00000253658 (1.1)	WT1-AS (1.0)	C6orf208 (0.9)	STRA6 (0.8)	C6orf70 (0.7)	SPAG1 (0.7)
MP:0005619	increased urine potassium level	0.77	>=0.20	EFEMP1 (1.9)	STRA6 (1.8)	C6orf208 (1.8)	C10orf67 (0.8)	PCSK5 (0.7)	ISLR (0.6)	DYSF (0.6)	DMRT2 (0.5)	ENSG00000228536 (0.5)	MRPL15 (0.5)
GO:0004497	monooxygenase activity	0.77	>=0.20	STRA6 (2.1)	SPAG1 (1.8)	PCSK5 (1.6)	C6orf70 (1.6)	EFEMP1 (1.4)	ZNF385D (1.1)	HAND2 (1.1)	DYSF (0.6)	ROBO2 (0.6)	ENSG00000253658 (0.5)
ENSG00000173465	SSSCA1 PPI subnetwork	0.77	>=0.20	RGS22 (2.3)	C10orf67 (1.2)	C6orf70 (1.1)	ENSG00000237992 (0.7)	CWC27 (0.6)	ZNF385D (0.6)	ISLR (0.6)	PHF10 (0.6)	PCSK5 (0.5)	MRPL15 (0.5)
MP:0008531	increased chemical nociceptive threshold	0.77	>=0.20	ROBO2 (3.4)	C6orf208 (3.0)	PDE4D (2.7)	STRA6 (1.9)	CACNA1E (1.6)	HAND2 (1.2)	ZPLD1 (1.1)	FBXO43 (1.0)	POLR2K (0.8)	ZBTB42 (0.8)
ENSG00000104613	INTS10 PPI subnetwork	0.77	>=0.20	C6orf70 (2.5)	C10orf67 (1.7)	ALPK1 (1.7)	FBXO43 (1.6)	TCTE3 (1.6)	AKT1 (1.0)	KIAA0947 (0.6)	SPAG1 (0.5)	HAND2 (0.5)	ISLR (0.3)
GO:0046634	regulation of alpha-beta T cell activation	0.77	>=0.20	SPAG1 (1.9)	KLF12 (1.5)	PDE4D (1.2)	ENSG00000228536 (1.1)	RNF19A (1.0)	ZPLD1 (0.9)	ALPK1 (0.8)	FBXO43 (0.7)	ENSG00000257859 (0.6)	ISLR (0.6)
ENSG00000211790	ENSG00000211790 PPI subnetwork	0.77	>=0.20	VLDLR (1.6)	TCTE3 (1.4)	DMRT2 (1.1)	WDR27 (0.9)	ZBTB42 (0.9)	STRA6 (0.8)	RGS22 (0.7)	ENSG00000257859 (0.6)	PHF10 (0.6)	C6orf208 (0.6)
GO:0005793	endoplasmic reticulum-Golgi intermediate compartment	0.77	>=0.20	C6orf120 (2.8)	AKT1 (0.9)	AIG1 (0.8)	ENSG00000257859 (0.7)	FSTL1 (0.6)	PCSK5 (0.5)	TCTE3 (0.5)	VLDLR (0.4)	PDE4D (0.4)	ZNF385D (0.2)
MP:0008641	increased circulating interleukin-1 beta level	0.77	>=0.20	C6orf120 (1.6)	ZPLD1 (1.3)	ENSG00000228536 (1.3)	RNF19A (1.1)	C6orf70 (1.0)	PHF10 (1.0)	EFEMP1 (0.9)	PDE4D (0.9)	WT1-AS (0.9)	WT1 (0.9)
MP:0005478	decreased circulating thyroxine level	0.77	>=0.20	C6orf208 (2.2)	CACNA1E (1.9)	VLDLR (1.7)	DMRT2 (1.7)	WT1 (1.6)	WT1-AS (1.1)	SPAG1 (1.0)	ZBTB42 (1.0)	C10orf67 (0.8)	ENSG00000228536 (0.7)
GO:0042436	indole-containing compound catabolic process	0.77	>=0.20	WDR27 (3.6)	CACNA1E (1.8)	C6orf208 (1.7)	LINC00242 (1.4)	WT1 (1.4)	C10orf67 (1.2)	WT1-AS (1.0)	FBXO43 (0.9)	C6orf70 (0.8)	ENSG00000237992 (0.8)
GO:0006569	tryptophan catabolic process	0.77	>=0.20	WDR27 (3.6)	CACNA1E (1.8)	C6orf208 (1.7)	LINC00242 (1.4)	WT1 (1.4)	C10orf67 (1.2)	WT1-AS (1.0)	FBXO43 (0.9)	C6orf70 (0.8)	ENSG00000237992 (0.8)
GO:0046218	indolalkylamine catabolic process	0.77	>=0.20	WDR27 (3.6)	CACNA1E (1.8)	C6orf208 (1.7)	LINC00242 (1.4)	WT1 (1.4)	C10orf67 (1.2)	WT1-AS (1.0)	FBXO43 (0.9)	C6orf70 (0.8)	ENSG00000237992 (0.8)
GO:0046640	regulation of alpha-beta T cell proliferation	0.77	>=0.20	SPAG1 (2.2)	TCTE3 (1.7)	KLF12 (1.5)	ENSG00000253658 (1.2)	RNF19A (1.1)	CACNA1E (1.0)	FBXO43 (1.0)	STRA6 (0.9)	C6orf70 (0.7)	PDE4D (0.6)
MP:0005058	abnormal lysosome morphology	0.78	>=0.20	C6orf120 (2.7)	AIG1 (1.4)	C6orf70 (1.1)	ENSG00000257859 (1.1)	FBXO43 (1.0)	CWC27 (0.6)	ZBTB42 (0.6)	KLF12 (0.6)	DYSF (0.4)	ALPK1 (0.4)
MP:0003627	abnormal leukocyte tethering or rolling	0.78	>=0.20	EFEMP1 (2.1)	SPAG1 (1.9)	FSTL1 (1.5)	C6orf70 (0.9)	KIAA0947 (0.8)	ZPLD1 (0.8)	ENSG00000228536 (0.7)	DYSF (0.5)	C6orf208 (0.5)	ZNF385D (0.5)
ENSG00000143858	SYT2 PPI subnetwork	0.78	>=0.20	CACNA1E (2.1)	DYSF (1.3)	KIAA0947 (1.2)	AIG1 (0.8)	SPAG1 (0.7)	C6orf70 (0.7)	ISLR (0.5)	WDR27 (0.5)	EFEMP1 (0.5)	ZPLD1 (0.4)
ENSG00000135404	CD63 PPI subnetwork	0.78	>=0.20	FSTL1 (1.2)	ZNF385D (1.2)	WT1-AS (1.1)	DYSF (1.0)	ENSG00000257859 (0.7)	PDE4D (0.6)	CACNA1E (0.6)	NFIX (0.5)	ENSG00000237992 (0.5)	POLR2K (0.5)
GO:0005637	nuclear inner membrane	0.78	>=0.20	C6orf120 (2.4)	KIAA0947 (1.5)	DMRT2 (1.3)	ENSG00000257859 (1.2)	ZBTB42 (0.9)	NFIX (0.8)	ENSG00000253658 (0.8)	FBXO43 (0.8)	C10orf67 (0.5)	PDE4D (0.5)
ENSG00000131437	KIF3A PPI subnetwork	0.78	>=0.20	CWC27 (2.6)	FBXO43 (1.5)	ENSG00000257859 (1.0)	KIAA0947 (0.8)	RNF19A (0.6)	CACNA1E (0.5)	AIG1 (0.5)	MRPL15 (0.4)	LINC00242 (0.2)	ZNF385D (0.2)
REACTOME_AMYLOIDS	REACTOME_AMYLOIDS	0.78	>=0.20	ENSG00000253658 (1.9)	C6orf208 (1.6)	WDR27 (1.1)	ENSG00000237992 (0.8)	DYSF (0.8)	WT1 (0.8)	ZBTB42 (0.8)	NFIX (0.7)	FBXO43 (0.5)	FSTL1 (0.4)
MP:0002906	increased susceptibility to pharmacologically induced seizures	0.78	>=0.20	CACNA1E (4.4)	ZNF385D (2.6)	ROBO2 (2.4)	C6orf208 (1.3)	RGS22 (1.0)	LINC00242 (0.9)	ENSG00000228536 (0.9)	PDE4D (0.9)	ENSG00000253658 (0.8)	NFIX (0.8)
GO:0009582	detection of abiotic stimulus	0.78	>=0.20	ENSG00000237992 (1.2)	C6orf208 (1.1)	ZPLD1 (1.0)	DYSF (0.9)	ROBO2 (0.8)	C10orf67 (0.7)	ALPK1 (0.7)	RGS22 (0.6)	C6orf120 (0.6)	LINC00242 (0.5)
GO:0006094	gluconeogenesis	0.78	>=0.20	VLDLR (2.4)	TCTE3 (2.1)	DMRT2 (1.7)	MRPL15 (1.5)	FBXO43 (1.4)	RGS22 (0.9)	LINC00242 (0.9)	AIG1 (0.8)	PDE4D (0.7)	ALPK1 (0.5)
GO:0005545	1-phosphatidylinositol binding	0.78	>=0.20	RNF19A (1.7)	SPAG1 (1.2)	AKT1 (1.2)	STRA6 (1.1)	AIG1 (1.0)	PDE4D (0.7)	HAND2 (0.7)	C6orf70 (0.7)	ZBTB42 (0.6)	ZPLD1 (0.6)
ENSG00000113312	TTC1 PPI subnetwork	0.78	>=0.20	AKT1 (2.3)	PHF10 (2.0)	KLF12 (1.8)	ENSG00000253658 (1.4)	LINC00242 (1.3)	PDE4D (1.3)	RGS22 (1.2)	PCSK5 (1.2)	SPAG1 (1.1)	VLDLR (0.9)
GO:0019200	carbohydrate kinase activity	0.78	>=0.20	VLDLR (3.4)	ALPK1 (2.1)	DYSF (1.6)	CACNA1E (1.0)	AIG1 (0.4)	PHF10 (0.3)	ROBO2 (0.3)	MRPL15 (0.2)	C6orf70 (0.1)	PCSK5 (0.1)
ENSG00000161647	MPP3 PPI subnetwork	0.78	>=0.20	RGS22 (2.3)	C10orf67 (1.7)	CACNA1E (1.6)	C6orf208 (1.3)	STRA6 (1.0)	MRPL15 (0.9)	ENSG00000257859 (0.9)	AIG1 (0.8)	HAND2 (0.6)	VLDLR (0.5)
MP:0000841	abnormal hindbrain morphology	0.78	>=0.20	C6orf208 (2.1)	ZNF385D (1.5)	FSTL1 (1.2)	KLF12 (1.1)	VLDLR (0.9)	ALPK1 (0.9)	DMRT2 (0.8)	NFIX (0.8)	AIG1 (0.7)	KIAA0947 (0.7)
GO:0048278	vesicle docking	0.78	>=0.20	CWC27 (2.2)	WDR27 (1.9)	C6orf120 (1.8)	C6orf70 (1.7)	ZBTB42 (1.0)	AKT1 (0.8)	ENSG00000253658 (0.6)	ENSG00000228536 (0.5)	WT1-AS (0.5)	AIG1 (0.5)
ENSG00000169710	FASN PPI subnetwork	0.78	>=0.20	VLDLR (2.0)	DYSF (1.8)	MRPL15 (1.4)	LINC00242 (1.4)	EFEMP1 (1.0)	KLF12 (0.9)	POLR2K (0.9)	TCTE3 (0.8)	AKT1 (0.8)	PCSK5 (0.7)
GO:0005179	hormone activity	0.78	>=0.20	STRA6 (1.7)	HAND2 (1.6)	C6orf208 (1.2)	LINC00242 (1.1)	WDR27 (1.0)	DMRT2 (0.8)	PCSK5 (0.8)	ENSG00000228536 (0.8)	VLDLR (0.8)	PDE4D (0.7)
MP:0002813	microcytosis	0.78	>=0.20	CACNA1E (1.6)	ENSG00000253658 (1.4)	RNF19A (1.3)	STRA6 (0.9)	TCTE3 (0.6)	WT1 (0.6)	ENSG00000228536 (0.5)	PCSK5 (0.5)	WT1-AS (0.4)	ENSG00000237992 (0.4)
MP:0003718	maternal effect	0.78	>=0.20	PCSK5 (1.7)	C6orf70 (1.4)	AIG1 (1.3)	DMRT2 (1.2)	PHF10 (1.0)	POLR2K (1.0)	ROBO2 (1.0)	HAND2 (0.9)	PDE4D (0.9)	C6orf208 (0.9)
REACTOME_TRAF3:DEPENDENT_IRF_ACTIVATION_PATHWAY	REACTOME_TRAF3:DEPENDENT_IRF_ACTIVATION_PATHWAY	0.78	>=0.20	SPAG1 (1.8)	ZBTB42 (1.4)	ENSG00000228536 (1.1)	C10orf67 (0.9)	ENSG00000253658 (0.8)	ZPLD1 (0.7)	ALPK1 (0.7)	AKT1 (0.6)	RNF19A (0.5)	RGS22 (0.5)
GO:0032729	positive regulation of interferon-gamma production	0.78	>=0.20	C10orf67 (2.4)	SPAG1 (2.3)	ALPK1 (1.4)	ENSG00000253658 (1.0)	TCTE3 (0.9)	RNF19A (0.9)	FBXO43 (0.7)	C6orf120 (0.6)	WT1 (0.6)	CACNA1E (0.5)
ENSG00000187239	FNBP1 PPI subnetwork	0.78	>=0.20	DYSF (1.8)	CACNA1E (1.7)	SPAG1 (1.5)	KIAA0947 (1.2)	PDE4D (1.1)	ZPLD1 (1.0)	EFEMP1 (0.9)	C6orf70 (0.8)	POLR2K (0.7)	ZNF385D (0.6)
GO:0048754	branching morphogenesis of a tube	0.78	>=0.20	STRA6 (3.8)	WT1-AS (2.8)	WT1 (2.4)	ROBO2 (2.0)	ISLR (1.9)	LINC00242 (1.4)	FSTL1 (1.1)	PCSK5 (1.0)	ENSG00000237992 (0.9)	PHF10 (0.8)
MP:0005010	abnormal CD8-positive T cell morphology	0.78	>=0.20	WDR27 (2.0)	RGS22 (2.0)	AIG1 (1.9)	RNF19A (1.7)	POLR2K (1.5)	LINC00242 (1.2)	VLDLR (1.1)	KLF12 (1.1)	C6orf208 (0.9)	TCTE3 (0.8)
ENSG00000109272	PF4V1 PPI subnetwork	0.78	>=0.20	RGS22 (1.5)	LINC00242 (1.5)	WDR27 (1.5)	ENSG00000228536 (1.2)	STRA6 (1.0)	C6orf208 (1.0)	HAND2 (0.7)	NFIX (0.7)	ENSG00000253658 (0.6)	C6orf70 (0.5)
ENSG00000205813	ENSG00000205813 PPI subnetwork	0.78	>=0.20	RGS22 (1.5)	LINC00242 (1.5)	WDR27 (1.5)	ENSG00000228536 (1.2)	STRA6 (1.0)	C6orf208 (1.0)	HAND2 (0.7)	NFIX (0.7)	ENSG00000253658 (0.6)	C6orf70 (0.5)
KEGG_SULFUR_METABOLISM	KEGG_SULFUR_METABOLISM	0.78	>=0.20	EFEMP1 (2.4)	C10orf67 (1.6)	ZPLD1 (1.1)	PCSK5 (0.9)	WDR27 (0.9)	ISLR (0.9)	FBXO43 (0.7)	ROBO2 (0.7)	ENSG00000253658 (0.7)	RGS22 (0.6)
ENSG00000126432	PRDX5 PPI subnetwork	0.78	>=0.20	C6orf208 (1.5)	WDR27 (1.2)	AKT1 (1.2)	MRPL15 (1.1)	HAND2 (1.1)	POLR2K (1.0)	ALPK1 (0.9)	PCSK5 (0.8)	FBXO43 (0.7)	CWC27 (0.6)
ENSG00000065057	NTHL1 PPI subnetwork	0.78	>=0.20	MRPL15 (1.4)	ZPLD1 (1.3)	NFIX (1.1)	KIAA0947 (0.7)	C10orf67 (0.7)	PHF10 (0.7)	TCTE3 (0.6)	CACNA1E (0.5)	RNF19A (0.5)	HAND2 (0.3)
GO:0005249	voltage-gated potassium channel activity	0.78	>=0.20	ENSG00000253658 (1.4)	WT1-AS (1.2)	WT1 (1.1)	ZNF385D (1.1)	ROBO2 (1.0)	CACNA1E (1.0)	NFIX (0.9)	DYSF (0.9)	ISLR (0.8)	STRA6 (0.5)
ENSG00000087460	GNAS PPI subnetwork	0.78	>=0.20	DMRT2 (2.8)	CACNA1E (2.3)	VLDLR (1.8)	RGS22 (1.2)	ROBO2 (1.0)	C6orf208 (1.0)	PHF10 (1.0)	ZNF385D (0.9)	EFEMP1 (0.6)	AIG1 (0.6)
MP:0002494	increased IgM level	0.78	>=0.20	RNF19A (2.6)	SPAG1 (1.2)	PDE4D (1.1)	ENSG00000228536 (1.0)	RGS22 (0.7)	TCTE3 (0.7)	DMRT2 (0.7)	PHF10 (0.6)	C6orf70 (0.6)	LINC00242 (0.6)
ENSG00000114554	PLXNA1 PPI subnetwork	0.78	>=0.20	CACNA1E (2.3)	DYSF (2.2)	SPAG1 (1.2)	EFEMP1 (1.2)	C6orf70 (0.6)	ZPLD1 (0.6)	ALPK1 (0.4)	ISLR (0.4)	PDE4D (0.4)	FSTL1 (0.4)
GO:0051051	negative regulation of transport	0.78	>=0.20	ENSG00000257859 (2.3)	NFIX (1.8)	DMRT2 (1.3)	RGS22 (1.2)	C6orf208 (1.1)	ENSG00000228536 (1.0)	VLDLR (0.9)	LINC00242 (0.9)	FSTL1 (0.6)	ZNF385D (0.6)
MP:0004077	abnormal striatum morphology	0.78	>=0.20	CACNA1E (2.6)	VLDLR (1.6)	ROBO2 (1.5)	C10orf67 (1.5)	ALPK1 (1.4)	C6orf120 (1.4)	EFEMP1 (1.3)	PHF10 (1.2)	LINC00242 (1.1)	TCTE3 (0.8)
MP:0001242	hyperkeratosis	0.78	>=0.20	SPAG1 (2.5)	RGS22 (1.7)	WT1-AS (1.4)	LINC00242 (0.9)	STRA6 (0.8)	EFEMP1 (0.7)	ROBO2 (0.6)	FSTL1 (0.6)	ENSG00000228536 (0.5)	VLDLR (0.4)
GO:0055010	ventricular cardiac muscle tissue morphogenesis	0.78	>=0.20	HAND2 (1.8)	DYSF (1.6)	KLF12 (1.3)	WT1 (1.1)	ENSG00000257859 (1.0)	TCTE3 (0.9)	VLDLR (0.8)	PCSK5 (0.8)	WT1-AS (0.5)	C6orf120 (0.5)
GO:0003690	double-stranded DNA binding	0.78	>=0.20	PHF10 (3.1)	NFIX (2.4)	KLF12 (1.8)	ZBTB42 (1.6)	WDR27 (1.4)	STRA6 (1.1)	WT1-AS (1.1)	VLDLR (0.9)	CWC27 (0.8)	ENSG00000253658 (0.7)
KEGG_TGF_BETA_SIGNALING_PATHWAY	KEGG_TGF_BETA_SIGNALING_PATHWAY	0.78	>=0.20	EFEMP1 (2.6)	ISLR (2.0)	PCSK5 (1.7)	HAND2 (1.6)	FSTL1 (1.5)	NFIX (1.4)	STRA6 (1.3)	RNF19A (1.3)	PHF10 (1.2)	DMRT2 (1.0)
REACTOME_TELOMERE_MAINTENANCE	REACTOME_TELOMERE_MAINTENANCE	0.78	>=0.20	ENSG00000237992 (1.1)	CACNA1E (0.6)	ENSG00000253658 (0.6)	MRPL15 (0.5)	ZBTB42 (0.5)	C10orf67 (0.5)	ZNF385D (0.4)	PHF10 (0.4)	LINC00242 (0.4)	STRA6 (0.4)
ENSG00000132535	DLG4 PPI subnetwork	0.78	>=0.20	CACNA1E (4.2)	AIG1 (1.4)	ZNF385D (1.3)	PDE4D (1.0)	ROBO2 (0.9)	AKT1 (0.8)	CWC27 (0.7)	KLF12 (0.7)	ALPK1 (0.6)	C6orf208 (0.4)
GO:0051130	positive regulation of cellular component organization	0.78	>=0.20	AKT1 (1.5)	ZBTB42 (1.5)	FSTL1 (1.2)	DYSF (1.2)	KLF12 (1.1)	STRA6 (1.0)	ROBO2 (0.9)	ISLR (0.9)	WT1-AS (0.6)	WT1 (0.6)
MP:0000443	abnormal snout morphology	0.78	>=0.20	ZNF385D (2.9)	AKT1 (2.3)	PCSK5 (2.2)	ENSG00000228536 (1.2)	ENSG00000253658 (1.0)	NFIX (1.0)	ROBO2 (0.9)	ISLR (0.8)	KLF12 (0.7)	CACNA1E (0.5)
ENSG00000104814	MAP4K1 PPI subnetwork	0.78	>=0.20	AIG1 (1.5)	ZPLD1 (1.2)	C6orf208 (1.1)	STRA6 (1.1)	ALPK1 (1.0)	RGS22 (0.9)	AKT1 (0.9)	LINC00242 (0.9)	KLF12 (0.8)	ENSG00000253658 (0.7)
ENSG00000164305	CASP3 PPI subnetwork	0.78	>=0.20	AKT1 (2.4)	PDE4D (1.8)	ZBTB42 (1.6)	ALPK1 (1.0)	RNF19A (1.0)	AIG1 (0.9)	STRA6 (0.7)	WT1 (0.6)	C6orf208 (0.6)	ENSG00000228536 (0.6)
MP:0002064	seizures	0.78	>=0.20	CACNA1E (3.0)	ENSG00000228536 (1.5)	NFIX (1.4)	ZNF385D (1.4)	C6orf120 (1.2)	ENSG00000253658 (1.0)	C6orf208 (0.8)	EFEMP1 (0.8)	PDE4D (0.7)	C6orf70 (0.6)
REACTOME_TRAF6_MEDIATED_INDUCTION_OF_PROINFLAMMATORY_CYTOKINES	REACTOME_TRAF6_MEDIATED_INDUCTION_OF_PROINFLAMMATORY_CYTOKINES	0.78	>=0.20	SPAG1 (1.8)	CACNA1E (1.4)	PDE4D (1.4)	ROBO2 (1.2)	ENSG00000228536 (1.1)	RNF19A (1.1)	AKT1 (1.0)	ZNF385D (0.8)	NFIX (0.7)	ENSG00000257859 (0.6)
REACTOME_DEADENYLATION_OF_MRNA	REACTOME_DEADENYLATION_OF_MRNA	0.78	>=0.20	FBXO43 (1.9)	KIAA0947 (1.8)	HAND2 (1.3)	PCSK5 (1.3)	ENSG00000253658 (1.2)	CWC27 (1.1)	WT1 (0.9)	POLR2K (0.8)	AKT1 (0.7)	C6orf70 (0.7)
ENSG00000167286	CD3D PPI subnetwork	0.78	>=0.20	VLDLR (2.2)	TCTE3 (1.6)	WDR27 (1.1)	ZBTB42 (1.0)	ENSG00000257859 (0.9)	PHF10 (0.9)	KIAA0947 (0.8)	RGS22 (0.7)	DMRT2 (0.6)	C6orf208 (0.6)
GO:0032535	regulation of cellular component size	0.78	>=0.20	TCTE3 (2.4)	CACNA1E (2.0)	EFEMP1 (1.8)	C6orf120 (1.3)	KLF12 (1.3)	ENSG00000257859 (1.2)	AKT1 (1.2)	AIG1 (1.2)	DYSF (1.1)	NFIX (0.5)
GO:0002821	positive regulation of adaptive immune response	0.78	>=0.20	C6orf208 (1.9)	SPAG1 (1.7)	ALPK1 (1.4)	C10orf67 (1.3)	RNF19A (1.2)	ENSG00000253658 (1.2)	ZPLD1 (1.1)	TCTE3 (1.1)	C6orf120 (0.6)	STRA6 (0.6)
ENSG00000120885	CLU PPI subnetwork	0.78	>=0.20	AIG1 (2.0)	EFEMP1 (1.4)	ZNF385D (1.4)	LINC00242 (1.3)	ALPK1 (1.3)	VLDLR (1.2)	RGS22 (1.1)	C6orf70 (1.0)	PCSK5 (0.9)	NFIX (0.9)
GO:0055067	monovalent inorganic cation homeostasis	0.78	>=0.20	ENSG00000228536 (2.6)	DMRT2 (2.4)	C6orf70 (1.8)	WDR27 (1.8)	ENSG00000237992 (1.2)	ZBTB42 (1.1)	SPAG1 (0.9)	C6orf208 (0.7)	CACNA1E (0.6)	ZNF385D (0.5)
ENSG00000115590	IL1R2 PPI subnetwork	0.78	>=0.20	ZPLD1 (2.5)	LINC00242 (1.8)	C6orf208 (1.6)	AIG1 (1.4)	ENSG00000253658 (1.3)	CACNA1E (1.2)	MRPL15 (1.0)	ALPK1 (0.8)	SPAG1 (0.8)	PHF10 (0.4)
GO:0031258	lamellipodium membrane	0.78	>=0.20	ISLR (2.4)	ZBTB42 (2.1)	ZPLD1 (2.1)	ZNF385D (1.4)	FSTL1 (1.3)	ENSG00000257859 (1.1)	WT1 (0.9)	STRA6 (0.8)	RGS22 (0.8)	WT1-AS (0.7)
REACTOME_LOSS_OF_PROTEINS_REQUIRED_FOR_INTERPHASE_MICROTUBULE_ORGANIZATIONFROM_THE_CENTROSOME	REACTOME_LOSS_OF_PROTEINS_REQUIRED_FOR_INTERPHASE_MICROTUBULE_ORGANIZATIONFROM_THE_CENTROSOME	0.78	>=0.20	SPAG1 (1.9)	CWC27 (1.5)	FBXO43 (1.3)	TCTE3 (1.2)	AKT1 (1.0)	WDR27 (0.6)	ALPK1 (0.6)	C6orf208 (0.6)	VLDLR (0.4)	WT1-AS (0.4)
REACTOME_LOSS_OF_NLP_FROM_MITOTIC_CENTROSOMES	REACTOME_LOSS_OF_NLP_FROM_MITOTIC_CENTROSOMES	0.78	>=0.20	SPAG1 (1.9)	CWC27 (1.5)	FBXO43 (1.3)	TCTE3 (1.2)	AKT1 (1.0)	WDR27 (0.6)	ALPK1 (0.6)	C6orf208 (0.6)	VLDLR (0.4)	WT1-AS (0.4)
REACTOME_G:PROTEIN_ACTIVATION	REACTOME_G:PROTEIN_ACTIVATION	0.78	>=0.20	C6orf208 (1.5)	AKT1 (1.2)	CACNA1E (1.2)	ENSG00000257859 (1.1)	AIG1 (1.1)	RGS22 (1.0)	ZPLD1 (1.0)	ENSG00000228536 (0.8)	ROBO2 (0.8)	TCTE3 (0.7)
ENSG00000179899	ENSG00000179899 PPI subnetwork	0.78	>=0.20	ZBTB42 (2.4)	PDE4D (1.8)	KLF12 (1.7)	FBXO43 (1.2)	PHF10 (1.1)	PCSK5 (0.9)	AKT1 (0.9)	HAND2 (0.6)	ENSG00000257859 (0.6)	POLR2K (0.6)
ENSG00000172680	MOS PPI subnetwork	0.78	>=0.20	PHF10 (2.0)	AIG1 (1.9)	AKT1 (1.4)	KLF12 (1.3)	ISLR (1.1)	DMRT2 (1.0)	LINC00242 (1.0)	FBXO43 (1.0)	PCSK5 (1.0)	RGS22 (0.9)
ENSG00000116285	ERRFI1 PPI subnetwork	0.78	>=0.20	LINC00242 (2.0)	ZBTB42 (1.7)	ENSG00000257859 (1.6)	AIG1 (1.5)	C6orf120 (1.5)	FBXO43 (1.5)	SPAG1 (1.2)	C10orf67 (0.8)	C6orf70 (0.7)	KIAA0947 (0.6)
REACTOME_A_THIRD_PROTEOLYTIC_CLEAVAGE_RELEASES_NICD	REACTOME_A_THIRD_PROTEOLYTIC_CLEAVAGE_RELEASES_NICD	0.78	>=0.20	KLF12 (1.8)	AIG1 (1.7)	ZBTB42 (1.6)	NFIX (1.3)	PHF10 (1.3)	DYSF (1.0)	AKT1 (0.9)	WDR27 (0.8)	ALPK1 (0.7)	PCSK5 (0.7)
GO:0009164	nucleoside catabolic process	0.78	>=0.20	ENSG00000253658 (2.2)	AIG1 (1.8)	DYSF (1.7)	ENSG00000237992 (1.4)	C6orf70 (1.4)	TCTE3 (0.8)	WDR27 (0.7)	STRA6 (0.6)	HAND2 (0.6)	FBXO43 (0.3)
GO:0045123	cellular extravasation	0.78	>=0.20	ENSG00000253658 (2.7)	ENSG00000228536 (2.4)	DMRT2 (1.1)	C6orf208 (1.0)	TCTE3 (1.0)	VLDLR (0.7)	CWC27 (0.6)	ZNF385D (0.6)	ZBTB42 (0.6)	LINC00242 (0.5)
GO:0060759	regulation of response to cytokine stimulus	0.78	>=0.20	RNF19A (2.2)	ZPLD1 (1.1)	AKT1 (1.1)	ALPK1 (1.1)	ZBTB42 (1.0)	PDE4D (1.0)	ENSG00000228536 (0.7)	FSTL1 (0.5)	PCSK5 (0.4)	VLDLR (0.3)
GO:0004930	G-protein coupled receptor activity	0.78	>=0.20	ENSG00000237992 (2.2)	CACNA1E (2.1)	C6orf208 (1.6)	LINC00242 (1.0)	ZPLD1 (1.0)	WT1-AS (0.9)	DYSF (0.9)	DMRT2 (0.9)	ROBO2 (0.8)	WT1 (0.8)
GO:0009065	glutamine family amino acid catabolic process	0.78	>=0.20	WDR27 (3.1)	LINC00242 (1.9)	CACNA1E (1.9)	C6orf208 (1.4)	ENSG00000253658 (1.4)	WT1 (1.4)	AIG1 (1.4)	ZNF385D (1.0)	ZBTB42 (0.9)	MRPL15 (0.9)
ENSG00000215755	ENSG00000215755 PPI subnetwork	0.78	>=0.20	ALPK1 (1.3)	VLDLR (0.9)	HAND2 (0.8)	C6orf120 (0.6)	SPAG1 (0.6)	ENSG00000228536 (0.5)	WDR27 (0.5)	KIAA0947 (0.4)	C6orf70 (0.4)	PCSK5 (0.3)
ENSG00000110245	APOC3 PPI subnetwork	0.78	>=0.20	ALPK1 (1.3)	VLDLR (0.9)	HAND2 (0.8)	C6orf120 (0.6)	SPAG1 (0.6)	ENSG00000228536 (0.5)	WDR27 (0.5)	KIAA0947 (0.4)	C6orf70 (0.4)	PCSK5 (0.3)
GO:0051403	stress-activated MAPK cascade	0.78	>=0.20	ENSG00000257859 (2.1)	CACNA1E (1.4)	SPAG1 (1.4)	ROBO2 (1.1)	PDE4D (1.1)	ENSG00000228536 (1.1)	RNF19A (0.7)	KLF12 (0.6)	NFIX (0.6)	FBXO43 (0.5)
ENSG00000113302	IL12B PPI subnetwork	0.78	>=0.20	ALPK1 (2.0)	C6orf120 (2.0)	EFEMP1 (1.6)	KIAA0947 (1.4)	SPAG1 (1.4)	RNF19A (1.0)	C6orf208 (0.9)	FBXO43 (0.9)	CACNA1E (0.8)	WT1-AS (0.8)
ENSG00000152413	HOMER1 PPI subnetwork	0.78	>=0.20	CACNA1E (3.5)	ZNF385D (2.0)	PCSK5 (1.1)	PDE4D (1.0)	AIG1 (0.9)	ENSG00000257859 (0.8)	ZPLD1 (0.8)	ENSG00000253658 (0.6)	VLDLR (0.6)	NFIX (0.6)
ENSG00000150753	CCT5 PPI subnetwork	0.78	>=0.20	MRPL15 (2.5)	AKT1 (1.7)	TCTE3 (1.0)	SPAG1 (0.8)	CWC27 (0.6)	DMRT2 (0.6)	ENSG00000253658 (0.3)	ENSG00000257859 (0.3)	CACNA1E (0.2)	C10orf67 (0.1)
ENSG00000164076	CAMKV PPI subnetwork	0.78	>=0.20	CACNA1E (2.3)	ZPLD1 (1.2)	KIAA0947 (1.1)	DYSF (0.8)	SPAG1 (0.8)	C6orf70 (0.7)	EFEMP1 (0.7)	ALPK1 (0.6)	PDE4D (0.5)	AIG1 (0.5)
ENSG00000163510	CWC22 PPI subnetwork	0.78	>=0.20	CWC27 (2.1)	POLR2K (1.9)	KIAA0947 (1.7)	TCTE3 (0.7)	ROBO2 (0.6)	ENSG00000257859 (0.4)	FBXO43 (0.4)	EFEMP1 (0.4)	NFIX (0.3)	ENSG00000228536 (0.3)
ENSG00000105404	RABAC1 PPI subnetwork	0.78	>=0.20	DMRT2 (2.3)	C6orf120 (1.8)	AIG1 (1.5)	POLR2K (1.5)	AKT1 (1.0)	FBXO43 (1.0)	VLDLR (0.9)	LINC00242 (0.6)	C10orf67 (0.5)	ENSG00000228536 (0.4)
ENSG00000105880	DLX5 PPI subnetwork	0.78	>=0.20	STRA6 (2.7)	ENSG00000253658 (1.9)	NFIX (1.8)	HAND2 (1.7)	TCTE3 (1.4)	MRPL15 (1.2)	WDR27 (1.1)	ZNF385D (1.0)	POLR2K (0.9)	KLF12 (0.8)
MP:0005458	increased percent body fat	0.79	>=0.20	CACNA1E (2.5)	EFEMP1 (2.4)	ALPK1 (2.3)	RGS22 (2.0)	PCSK5 (1.2)	SPAG1 (1.1)	ISLR (0.9)	WT1-AS (0.9)	DMRT2 (0.9)	NFIX (0.8)
GO:0012502	induction of programmed cell death	0.79	>=0.20	RNF19A (3.1)	ENSG00000253658 (2.4)	ZBTB42 (2.0)	WT1-AS (1.8)	C10orf67 (1.4)	ALPK1 (0.9)	SPAG1 (0.9)	PHF10 (0.7)	ENSG00000228536 (0.6)	AKT1 (0.5)
ENSG00000159259	CHAF1B PPI subnetwork	0.79	>=0.20	PHF10 (2.4)	C6orf70 (1.9)	FBXO43 (1.5)	PCSK5 (1.2)	DMRT2 (0.9)	CWC27 (0.8)	ALPK1 (0.7)	CACNA1E (0.4)	SPAG1 (0.3)	WDR27 (0.3)
REACTOME_GLUTAMATE_NEUROTRANSMITTER_RELEASE_CYCLE	REACTOME_GLUTAMATE_NEUROTRANSMITTER_RELEASE_CYCLE	0.79	>=0.20	ENSG00000228536 (1.5)	KIAA0947 (1.5)	ROBO2 (1.1)	STRA6 (1.0)	RGS22 (1.0)	TCTE3 (0.8)	ZNF385D (0.8)	AIG1 (0.8)	POLR2K (0.7)	LINC00242 (0.6)
ENSG00000188994	ZNF292 PPI subnetwork	0.79	>=0.20	WDR27 (1.5)	RGS22 (1.5)	LINC00242 (1.5)	ENSG00000228536 (1.2)	STRA6 (1.0)	C6orf208 (1.0)	NFIX (0.8)	HAND2 (0.7)	ENSG00000253658 (0.7)	ALPK1 (0.4)
MP:0001157	small seminal vesicle	0.79	>=0.20	RGS22 (2.2)	KLF12 (2.0)	ROBO2 (1.4)	ENSG00000237992 (1.3)	TCTE3 (1.1)	PHF10 (1.0)	C10orf67 (0.9)	WT1-AS (0.7)	SPAG1 (0.6)	PCSK5 (0.6)
ENSG00000104960	PTOV1 PPI subnetwork	0.79	>=0.20	SPAG1 (2.4)	LINC00242 (1.7)	ZBTB42 (1.4)	WT1 (1.0)	C10orf67 (0.8)	RNF19A (0.8)	ROBO2 (0.6)	AIG1 (0.6)	C6orf120 (0.5)	TCTE3 (0.5)
ENSG00000179218	CALR PPI subnetwork	0.79	>=0.20	AIG1 (1.3)	TCTE3 (1.3)	ZBTB42 (1.2)	WT1 (1.1)	EFEMP1 (1.0)	ISLR (1.0)	ENSG00000257859 (0.9)	KIAA0947 (0.9)	VLDLR (0.7)	RNF19A (0.7)
MP:0004981	decreased neuronal precursor cell number	0.79	>=0.20	DMRT2 (1.9)	PCSK5 (1.8)	FSTL1 (1.6)	EFEMP1 (1.2)	NFIX (1.0)	WT1-AS (1.0)	FBXO43 (0.9)	ALPK1 (0.8)	WT1 (0.8)	CACNA1E (0.7)
GO:0009615	response to virus	0.79	>=0.20	ZBTB42 (1.8)	ENSG00000228536 (1.2)	C10orf67 (1.1)	C6orf70 (1.0)	RNF19A (0.9)	RGS22 (0.8)	ENSG00000253658 (0.7)	C6orf208 (0.7)	SPAG1 (0.6)	WT1-AS (0.5)
ENSG00000166913	YWHAB PPI subnetwork	0.79	>=0.20	LINC00242 (1.5)	ENSG00000257859 (1.5)	SPAG1 (1.4)	ALPK1 (0.8)	AKT1 (0.8)	STRA6 (0.8)	RNF19A (0.7)	ZBTB42 (0.7)	AIG1 (0.6)	EFEMP1 (0.6)
GO:0030286	dynein complex	0.79	>=0.20	RGS22 (4.0)	SPAG1 (2.2)	WDR27 (1.9)	TCTE3 (1.2)	DYSF (0.6)	POLR2K (0.6)	AIG1 (0.6)	ENSG00000253658 (0.5)	ROBO2 (0.4)	DMRT2 (0.4)
ENSG00000158874	APOA2 PPI subnetwork	0.79	>=0.20	STRA6 (1.9)	HAND2 (1.6)	ALPK1 (1.5)	ENSG00000228536 (1.2)	ENSG00000257859 (1.2)	ISLR (0.8)	SPAG1 (0.7)	ENSG00000253658 (0.6)	ZBTB42 (0.5)	C6orf208 (0.4)
ENSG00000033627	ATP6V0A1 PPI subnetwork	0.79	>=0.20	POLR2K (3.0)	MRPL15 (2.6)	SPAG1 (1.9)	ALPK1 (1.1)	RGS22 (0.9)	FBXO43 (0.8)	HAND2 (0.8)	CACNA1E (0.6)	DYSF (0.6)	ROBO2 (0.5)
GO:0006957	complement activation, alternative pathway	0.79	>=0.20	LINC00242 (2.2)	WDR27 (1.5)	ENSG00000253658 (1.2)	EFEMP1 (0.9)	WT1 (0.8)	ZPLD1 (0.8)	C10orf67 (0.8)	ALPK1 (0.7)	ZBTB42 (0.6)	ISLR (0.5)
GO:0003015	heart process	0.79	>=0.20	WDR27 (1.9)	PDE4D (1.8)	HAND2 (1.8)	DYSF (1.8)	AIG1 (1.7)	ALPK1 (1.1)	AKT1 (0.5)	CACNA1E (0.5)	MRPL15 (0.4)	VLDLR (0.4)
GO:0060047	heart contraction	0.79	>=0.20	WDR27 (1.9)	DYSF (1.8)	HAND2 (1.8)	PDE4D (1.7)	AIG1 (1.6)	ALPK1 (1.1)	AKT1 (0.6)	CACNA1E (0.5)	MRPL15 (0.4)	VLDLR (0.3)
ENSG00000166226	CCT2 PPI subnetwork	0.79	>=0.20	TCTE3 (2.3)	PHF10 (1.8)	MRPL15 (1.4)	AKT1 (1.4)	C6orf120 (1.2)	CWC27 (1.1)	C6orf70 (0.9)	ENSG00000253658 (0.6)	DMRT2 (0.6)	DYSF (0.5)
GO:0006013	mannose metabolic process	0.79	>=0.20	ENSG00000253658 (2.0)	AKT1 (1.6)	C6orf120 (1.5)	ALPK1 (1.4)	WDR27 (0.8)	C6orf70 (0.8)	FBXO43 (0.6)	CWC27 (0.6)	ENSG00000237992 (0.3)	VLDLR (0.1)
GO:0007210	serotonin receptor signaling pathway	0.79	>=0.20	CACNA1E (2.9)	C6orf208 (2.2)	ZPLD1 (2.1)	WT1-AS (1.4)	LINC00242 (1.3)	ZNF385D (1.2)	WT1 (1.1)	FBXO43 (0.8)	HAND2 (0.6)	STRA6 (0.4)
ENSG00000127928	GNGT1 PPI subnetwork	0.79	>=0.20	AIG1 (2.2)	C6orf208 (1.8)	RGS22 (1.5)	AKT1 (1.2)	HAND2 (1.0)	PDE4D (0.8)	ALPK1 (0.7)	CACNA1E (0.7)	VLDLR (0.5)	TCTE3 (0.5)
MP:0001044	abnormal enteric nervous system morphology	0.79	>=0.20	HAND2 (4.7)	STRA6 (3.1)	RGS22 (2.3)	ZNF385D (1.6)	WDR27 (1.5)	ZBTB42 (1.5)	FBXO43 (1.1)	KLF12 (1.0)	C6orf208 (1.0)	AIG1 (1.0)
ENSG00000108515	ENO3 PPI subnetwork	0.79	>=0.20	PCSK5 (1.3)	MRPL15 (1.3)	CWC27 (1.1)	SPAG1 (1.1)	WDR27 (1.0)	TCTE3 (0.9)	VLDLR (0.5)	PDE4D (0.4)	PHF10 (0.4)	DMRT2 (0.4)
REACTOME_NGF_SIGNALLING_VIA_TRKA_FROM_THE_PLASMA_MEMBRANE	REACTOME_NGF_SIGNALLING_VIA_TRKA_FROM_THE_PLASMA_MEMBRANE	0.79	>=0.20	CACNA1E (2.0)	ENSG00000228536 (1.6)	AKT1 (1.5)	AIG1 (1.4)	VLDLR (1.1)	NFIX (1.1)	PHF10 (1.1)	WT1-AS (1.0)	ENSG00000253658 (0.9)	ROBO2 (0.5)
KEGG_INOSITOL_PHOSPHATE_METABOLISM	KEGG_INOSITOL_PHOSPHATE_METABOLISM	0.79	>=0.20	SPAG1 (2.1)	ZNF385D (1.7)	ZBTB42 (1.7)	WT1 (1.6)	ALPK1 (1.3)	KLF12 (1.1)	AKT1 (1.1)	LINC00242 (0.8)	PDE4D (0.7)	DYSF (0.6)
ENSG00000122565	CBX3 PPI subnetwork	0.79	>=0.20	AKT1 (2.5)	PHF10 (2.5)	ZBTB42 (2.4)	FBXO43 (2.1)	NFIX (1.3)	C6orf70 (0.8)	DMRT2 (0.7)	HAND2 (0.5)	ZPLD1 (0.5)	STRA6 (0.4)
ENSG00000158560	DYNC1I1 PPI subnetwork	0.79	>=0.20	PHF10 (1.4)	DYSF (1.2)	CWC27 (1.0)	SPAG1 (1.0)	POLR2K (0.9)	ZBTB42 (0.7)	NFIX (0.7)	C10orf67 (0.6)	STRA6 (0.6)	ENSG00000257859 (0.6)
GO:0042771	DNA damage response, signal transduction by p53 class mediator resulting in induction of apoptosis	0.79	>=0.20	ENSG00000253658 (2.4)	LINC00242 (2.0)	C10orf67 (1.9)	ENSG00000237992 (1.8)	WDR27 (1.7)	C6orf208 (1.3)	PHF10 (1.2)	DMRT2 (1.0)	ZBTB42 (1.0)	ALPK1 (0.9)
ENSG00000107819	SFXN3 PPI subnetwork	0.79	>=0.20	WDR27 (1.7)	AKT1 (1.6)	TCTE3 (1.5)	C10orf67 (1.4)	ROBO2 (1.3)	C6orf70 (1.2)	C6orf120 (1.1)	PHF10 (1.0)	FSTL1 (1.0)	AIG1 (0.7)
ENSG00000103342	GSPT1 PPI subnetwork	0.79	>=0.20	SPAG1 (2.1)	RNF19A (1.9)	KLF12 (1.6)	KIAA0947 (1.5)	POLR2K (1.4)	MRPL15 (1.3)	LINC00242 (1.0)	CACNA1E (0.8)	TCTE3 (0.6)	NFIX (0.6)
GO:0006826	iron ion transport	0.79	>=0.20	DMRT2 (2.1)	POLR2K (1.7)	ENSG00000228536 (1.4)	SPAG1 (1.0)	DYSF (0.9)	ALPK1 (0.7)	MRPL15 (0.6)	ROBO2 (0.5)	LINC00242 (0.5)	RGS22 (0.4)
GO:0015924	mannosyl-oligosaccharide mannosidase activity	0.79	>=0.20	C6orf120 (3.3)	PCSK5 (2.6)	WDR27 (1.4)	ZBTB42 (1.2)	DYSF (1.2)	PDE4D (1.1)	VLDLR (1.0)	ZNF385D (0.8)	PHF10 (0.6)	TCTE3 (0.5)
ENSG00000006638	TBXA2R PPI subnetwork	0.79	>=0.20	AKT1 (1.9)	POLR2K (1.7)	FBXO43 (1.6)	RGS22 (1.4)	WT1-AS (1.3)	PDE4D (1.0)	ROBO2 (0.9)	RNF19A (0.9)	SPAG1 (0.8)	ENSG00000257859 (0.7)
GO:0046890	regulation of lipid biosynthetic process	0.79	>=0.20	TCTE3 (2.8)	ENSG00000257859 (2.0)	PHF10 (1.8)	VLDLR (1.2)	C6orf70 (1.1)	FBXO43 (0.9)	PDE4D (0.8)	ALPK1 (0.7)	ZBTB42 (0.7)	AIG1 (0.6)
GO:0042401	cellular biogenic amine biosynthetic process	0.79	>=0.20	ENSG00000253658 (2.8)	FBXO43 (2.1)	SPAG1 (2.0)	ZBTB42 (1.8)	HAND2 (1.7)	ENSG00000228536 (1.5)	WDR27 (1.4)	C6orf70 (1.3)	LINC00242 (0.9)	PDE4D (0.9)
GO:0030032	lamellipodium assembly	0.79	>=0.20	ENSG00000253658 (2.9)	TCTE3 (2.2)	ALPK1 (1.9)	WDR27 (1.2)	FBXO43 (1.0)	SPAG1 (0.8)	AKT1 (0.8)	ROBO2 (0.8)	KLF12 (0.8)	ENSG00000237992 (0.6)
GO:0035148	tube formation	0.79	>=0.20	STRA6 (2.2)	C6orf120 (1.4)	DMRT2 (1.3)	FSTL1 (1.3)	ENSG00000228536 (1.2)	ENSG00000237992 (1.0)	PHF10 (1.0)	PCSK5 (0.9)	ISLR (0.8)	WDR27 (0.8)
ENSG00000113300	CNOT6 PPI subnetwork	0.79	>=0.20	PHF10 (3.2)	WDR27 (2.5)	HAND2 (1.5)	C6orf70 (1.4)	CWC27 (1.4)	C6orf120 (1.3)	PCSK5 (1.2)	ZPLD1 (0.9)	KIAA0947 (0.8)	C10orf67 (0.4)
GO:0031256	leading edge membrane	0.79	>=0.20	KLF12 (2.1)	ZNF385D (1.9)	ZPLD1 (1.7)	FSTL1 (1.6)	C6orf120 (1.1)	C6orf70 (1.0)	AIG1 (1.0)	DYSF (0.9)	SPAG1 (0.8)	CACNA1E (0.6)
GO:0006690	icosanoid metabolic process	0.79	>=0.20	SPAG1 (2.1)	DMRT2 (1.4)	WT1 (1.3)	LINC00242 (1.2)	ALPK1 (0.9)	EFEMP1 (0.7)	RGS22 (0.7)	ZBTB42 (0.6)	POLR2K (0.5)	FBXO43 (0.5)
ENSG00000187790	FANCM PPI subnetwork	0.79	>=0.20	C6orf70 (2.2)	PHF10 (1.7)	WDR27 (1.3)	POLR2K (0.9)	ALPK1 (0.8)	SPAG1 (0.7)	FBXO43 (0.7)	CWC27 (0.7)	C6orf208 (0.6)	EFEMP1 (0.6)
MP:0008809	increased spleen iron level	0.79	>=0.20	AIG1 (1.5)	FBXO43 (1.2)	DYSF (1.1)	ENSG00000253658 (0.9)	KIAA0947 (0.9)	ZNF385D (0.8)	CACNA1E (0.7)	C10orf67 (0.2)	NFIX (0.2)	RNF19A (0.2)
ENSG00000136854	STXBP1 PPI subnetwork	0.79	>=0.20	CACNA1E (2.2)	ENSG00000257859 (1.6)	ENSG00000228536 (1.4)	FBXO43 (1.4)	POLR2K (1.2)	PDE4D (0.7)	ZPLD1 (0.7)	ROBO2 (0.6)	SPAG1 (0.6)	DYSF (0.4)
ENSG00000073969	NSF PPI subnetwork	0.79	>=0.20	CACNA1E (2.6)	ENSG00000228536 (2.1)	ROBO2 (1.6)	CWC27 (1.3)	POLR2K (1.3)	ENSG00000237992 (1.0)	AKT1 (0.8)	LINC00242 (0.7)	C6orf208 (0.6)	C6orf120 (0.5)
REACTOME_INHIBITION_OF_INSULIN_SECRETION_BY_ADRENALINENORADRENALINE	REACTOME_INHIBITION_OF_INSULIN_SECRETION_BY_ADRENALINENORADRENALINE	0.79	>=0.20	VLDLR (1.9)	RGS22 (1.7)	ENSG00000228536 (1.6)	HAND2 (1.5)	WT1-AS (1.4)	C6orf208 (1.0)	ROBO2 (0.8)	AIG1 (0.8)	AKT1 (0.8)	CACNA1E (0.7)
ENSG00000197386	HTT PPI subnetwork	0.79	>=0.20	TCTE3 (2.2)	AIG1 (1.8)	PHF10 (1.7)	ZPLD1 (1.2)	ENSG00000257859 (1.2)	NFIX (1.0)	VLDLR (0.9)	HAND2 (0.7)	KIAA0947 (0.6)	C10orf67 (0.4)
ENSG00000071909	MYO3B PPI subnetwork	0.79	>=0.20	DYSF (2.3)	FSTL1 (1.6)	EFEMP1 (1.2)	SPAG1 (1.2)	AKT1 (1.0)	CWC27 (0.8)	ENSG00000237992 (0.8)	VLDLR (0.7)	RNF19A (0.3)	ZNF385D (0.3)
REACTOME_SRP:DEPENDENT_COTRANSLATIONAL_PROTEIN_TARGETING_TO_MEMBRANE	REACTOME_SRP:DEPENDENT_COTRANSLATIONAL_PROTEIN_TARGETING_TO_MEMBRANE	0.79	>=0.20	LINC00242 (1.6)	POLR2K (1.5)	WT1-AS (1.1)	KIAA0947 (0.8)	C6orf120 (0.8)	SPAG1 (0.8)	TCTE3 (0.7)	WT1 (0.7)	RGS22 (0.5)	WDR27 (0.4)
ENSG00000177426	TGIF1 PPI subnetwork	0.79	>=0.20	ZBTB42 (2.3)	AIG1 (2.2)	AKT1 (1.7)	ENSG00000228536 (1.6)	PCSK5 (0.8)	C6orf120 (0.7)	MRPL15 (0.7)	RNF19A (0.5)	EFEMP1 (0.3)	CWC27 (0.2)
ENSG00000157764	BRAF PPI subnetwork	0.79	>=0.20	ZBTB42 (2.4)	WT1-AS (1.9)	WT1 (1.8)	AIG1 (1.6)	AKT1 (1.3)	RNF19A (1.0)	STRA6 (1.0)	ROBO2 (0.9)	HAND2 (0.8)	SPAG1 (0.6)
GO:0035088	establishment or maintenance of apical/basal cell polarity	0.79	>=0.20	SPAG1 (2.2)	C10orf67 (2.1)	WDR27 (2.0)	ENSG00000237992 (2.0)	ROBO2 (1.3)	PHF10 (1.0)	WT1 (1.0)	RGS22 (0.6)	LINC00242 (0.6)	CWC27 (0.6)
GO:0061245	establishment or maintenance of bipolar cell polarity	0.79	>=0.20	SPAG1 (2.2)	C10orf67 (2.1)	WDR27 (2.0)	ENSG00000237992 (2.0)	ROBO2 (1.3)	PHF10 (1.0)	WT1 (1.0)	RGS22 (0.6)	LINC00242 (0.6)	CWC27 (0.6)
GO:0017046	peptide hormone binding	0.79	>=0.20	WT1-AS (2.1)	DMRT2 (2.1)	WT1 (1.8)	RGS22 (1.7)	C10orf67 (1.7)	FBXO43 (1.4)	PDE4D (1.3)	ROBO2 (1.0)	CACNA1E (0.9)	RNF19A (0.9)
ENSG00000206452	HLA-C PPI subnetwork	0.79	>=0.20	ENSG00000228536 (1.2)	MRPL15 (0.9)	PHF10 (0.9)	ZPLD1 (0.8)	ENSG00000257859 (0.6)	ROBO2 (0.6)	TCTE3 (0.5)	HAND2 (0.3)	DYSF (0.3)	KIAA0947 (0.3)
GO:0003823	antigen binding	0.79	>=0.20	PCSK5 (1.6)	AIG1 (1.3)	TCTE3 (1.3)	RNF19A (1.1)	ROBO2 (0.9)	ZPLD1 (0.9)	RGS22 (0.8)	LINC00242 (0.5)	KIAA0947 (0.4)	ENSG00000257859 (0.4)
GO:0042588	zymogen granule	0.79	>=0.20	PDE4D (2.7)	ZBTB42 (1.7)	C6orf208 (1.4)	AKT1 (1.3)	TCTE3 (1.2)	EFEMP1 (1.1)	HAND2 (0.9)	FBXO43 (0.7)	AIG1 (0.6)	C10orf67 (0.5)
GO:0021543	pallium development	0.79	>=0.20	ROBO2 (3.4)	C6orf208 (2.5)	CACNA1E (2.2)	C6orf120 (1.3)	ZNF385D (1.2)	TCTE3 (1.2)	KIAA0947 (0.9)	C6orf70 (0.9)	FBXO43 (0.7)	VLDLR (0.7)
GO:0016917	GABA receptor activity	0.79	>=0.20	CACNA1E (2.9)	ZNF385D (2.2)	ROBO2 (1.1)	WT1 (1.0)	STRA6 (1.0)	WT1-AS (0.9)	ENSG00000228536 (0.8)	WDR27 (0.8)	ENSG00000253658 (0.7)	ISLR (0.6)
MP:0005578	teratozoospermia	0.79	>=0.20	RNF19A (3.4)	TCTE3 (3.0)	RGS22 (1.9)	WT1 (1.6)	FBXO43 (1.6)	CACNA1E (1.3)	PDE4D (1.2)	DYSF (1.0)	ZBTB42 (0.9)	KLF12 (0.9)
REACTOME_REPAIR_SYNTHESIS_FOR_GAP:FILLING_BY_DNA_POLYMERASE_IN_TC:NER	REACTOME_REPAIR_SYNTHESIS_FOR_GAP:FILLING_BY_DNA_POLYMERASE_IN_TC:NER	0.79	>=0.20	PHF10 (1.4)	POLR2K (1.3)	LINC00242 (1.2)	C10orf67 (1.2)	ALPK1 (1.1)	ENSG00000237992 (0.7)	MRPL15 (0.5)	ZPLD1 (0.4)	WDR27 (0.4)	ENSG00000253658 (0.4)
REACTOME_REPAIR_SYNTHESIS_OF_PATCH_27:30_BASES_LONG__BY_DNA_POLYMERASE	REACTOME_REPAIR_SYNTHESIS_OF_PATCH_27:30_BASES_LONG__BY_DNA_POLYMERASE	0.79	>=0.20	PHF10 (1.4)	POLR2K (1.3)	LINC00242 (1.2)	C10orf67 (1.2)	ALPK1 (1.1)	ENSG00000237992 (0.7)	MRPL15 (0.5)	ZPLD1 (0.4)	WDR27 (0.4)	ENSG00000253658 (0.4)
REACTOME_GABA_A_RECEPTOR_ACTIVATION	REACTOME_GABA_A_RECEPTOR_ACTIVATION	0.79	>=0.20	CACNA1E (3.7)	ROBO2 (2.6)	ZNF385D (2.5)	STRA6 (1.2)	WT1-AS (1.0)	WT1 (0.9)	ALPK1 (0.9)	ENSG00000257859 (0.5)	NFIX (0.5)	POLR2K (0.3)
ENSG00000197766	CFD PPI subnetwork	0.79	>=0.20	WDR27 (1.8)	HAND2 (1.2)	ENSG00000228536 (1.1)	C6orf208 (1.1)	LINC00242 (1.0)	ENSG00000253658 (0.7)	STRA6 (0.6)	C6orf70 (0.6)	RGS22 (0.5)	ZPLD1 (0.4)
GO:0045687	positive regulation of glial cell differentiation	0.79	>=0.20	C10orf67 (1.6)	AIG1 (1.5)	RGS22 (1.4)	NFIX (1.2)	ROBO2 (1.1)	ENSG00000257859 (1.1)	VLDLR (0.9)	PCSK5 (0.9)	PHF10 (0.8)	ZNF385D (0.6)
MP:0006359	absent startle reflex	0.79	>=0.20	C6orf70 (2.0)	DYSF (1.6)	PHF10 (1.2)	NFIX (1.2)	C6orf208 (1.1)	ZBTB42 (1.0)	RNF19A (0.9)	C10orf67 (0.9)	DMRT2 (0.8)	AIG1 (0.8)
MP:0003400	kinked neural tube	0.79	>=0.20	LINC00242 (2.0)	KLF12 (1.9)	STRA6 (1.5)	RNF19A (1.4)	FSTL1 (1.2)	AKT1 (1.2)	EFEMP1 (1.1)	ENSG00000237992 (1.0)	NFIX (1.0)	ENSG00000253658 (0.9)
GO:0006633	fatty acid biosynthetic process	0.79	>=0.20	ALPK1 (1.4)	SPAG1 (1.0)	DMRT2 (1.0)	MRPL15 (0.8)	ENSG00000257859 (0.8)	ZPLD1 (0.6)	LINC00242 (0.6)	ZBTB42 (0.6)	POLR2K (0.4)	C6orf120 (0.2)
MP:0002111	abnormal tail morphology	0.79	>=0.20	STRA6 (2.6)	DMRT2 (2.5)	FSTL1 (1.7)	NFIX (1.7)	ENSG00000228536 (1.2)	KLF12 (1.2)	ISLR (1.1)	PCSK5 (0.7)	WDR27 (0.6)	EFEMP1 (0.6)
GO:0016073	snRNA metabolic process	0.79	>=0.20	ALPK1 (2.3)	WDR27 (1.6)	LINC00242 (1.5)	CWC27 (1.5)	POLR2K (0.9)	ENSG00000237992 (0.9)	CACNA1E (0.9)	ZNF385D (0.7)	RNF19A (0.6)	SPAG1 (0.5)
GO:0007214	gamma-aminobutyric acid signaling pathway	0.79	>=0.20	ZNF385D (3.3)	CACNA1E (2.1)	ALPK1 (1.7)	ENSG00000237992 (1.7)	WDR27 (1.1)	ENSG00000253658 (1.1)	AIG1 (1.1)	WT1-AS (1.0)	C6orf120 (0.8)	ENSG00000228536 (0.5)
ENSG00000168005	C11orf84 PPI subnetwork	0.79	>=0.20	ALPK1 (1.3)	CWC27 (1.3)	TCTE3 (1.3)	SPAG1 (1.2)	CACNA1E (1.1)	DMRT2 (1.1)	AKT1 (0.9)	RNF19A (0.6)	POLR2K (0.6)	C6orf70 (0.5)
GO:0005248	voltage-gated sodium channel activity	0.79	>=0.20	C6orf208 (2.7)	ZPLD1 (2.0)	CACNA1E (1.8)	DYSF (1.7)	ALPK1 (1.6)	ENSG00000237992 (1.5)	LINC00242 (1.4)	KLF12 (1.0)	AIG1 (1.0)	VLDLR (0.8)
ENSG00000054611	TBC1D22A PPI subnetwork	0.79	>=0.20	C6orf120 (3.1)	AKT1 (1.9)	C6orf70 (1.6)	TCTE3 (0.9)	DMRT2 (0.9)	ISLR (0.8)	ENSG00000257859 (0.7)	PDE4D (0.6)	KLF12 (0.6)	C6orf208 (0.5)
ENSG00000150337	FCGR1A PPI subnetwork	0.79	>=0.20	ENSG00000253658 (1.8)	C10orf67 (1.5)	WDR27 (1.5)	ZPLD1 (0.9)	STRA6 (0.6)	ENSG00000237992 (0.6)	DYSF (0.6)	ALPK1 (0.5)	TCTE3 (0.5)	DMRT2 (0.5)
GO:0040013	negative regulation of locomotion	0.79	>=0.20	DYSF (2.3)	KLF12 (1.8)	C6orf120 (1.5)	ROBO2 (1.3)	FSTL1 (1.3)	ZNF385D (1.3)	EFEMP1 (1.2)	ISLR (1.1)	PCSK5 (1.1)	C10orf67 (1.1)
ENSG00000165023	DIRAS2 PPI subnetwork	0.79	>=0.20	CACNA1E (2.5)	KIAA0947 (1.2)	ZPLD1 (1.1)	ALPK1 (0.8)	SPAG1 (0.8)	EFEMP1 (0.8)	PDE4D (0.6)	DYSF (0.6)	C6orf70 (0.5)	AIG1 (0.4)
GO:0042445	hormone metabolic process	0.79	>=0.20	C10orf67 (2.4)	ENSG00000253658 (2.2)	HAND2 (1.7)	STRA6 (1.5)	WT1 (1.2)	PHF10 (1.2)	C6orf208 (1.0)	WT1-AS (0.9)	WDR27 (0.9)	ISLR (0.9)
KEGG_LYSOSOME	KEGG_LYSOSOME	0.79	>=0.20	AIG1 (1.8)	C6orf120 (1.7)	FBXO43 (0.8)	ENSG00000228536 (0.6)	VLDLR (0.5)	ISLR (0.5)	SPAG1 (0.2)	C6orf70 (0.1)	PDE4D (0.1)	ALPK1 (0.1)
ENSG00000166900	STX3 PPI subnetwork	0.79	>=0.20	WT1 (2.1)	ROBO2 (2.0)	RGS22 (2.0)	ALPK1 (1.6)	C6orf120 (1.2)	ZBTB42 (1.1)	C6orf70 (1.1)	LINC00242 (1.0)	ENSG00000228536 (1.0)	WDR27 (0.9)
GO:0032279	asymmetric synapse	0.79	>=0.20	ZNF385D (3.7)	ROBO2 (2.6)	CACNA1E (2.0)	C6orf208 (1.8)	ALPK1 (1.8)	NFIX (1.4)	ZBTB42 (1.0)	HAND2 (0.8)	RGS22 (0.8)	DMRT2 (0.5)
ENSG00000204983	PRSS1 PPI subnetwork	0.79	>=0.20	RGS22 (1.6)	WDR27 (1.5)	LINC00242 (1.4)	STRA6 (1.1)	ENSG00000228536 (1.0)	C6orf208 (1.0)	HAND2 (0.7)	NFIX (0.7)	ENSG00000253658 (0.6)	C6orf120 (0.6)
ENSG00000166483	WEE1 PPI subnetwork	0.79	>=0.20	KIAA0947 (1.9)	AKT1 (1.5)	ENSG00000237992 (1.2)	FBXO43 (1.2)	ZPLD1 (1.0)	ENSG00000253658 (0.6)	AIG1 (0.6)	SPAG1 (0.6)	FSTL1 (0.4)	WDR27 (0.4)
GO:0035770	ribonucleoprotein granule	0.79	>=0.20	ENSG00000237992 (1.3)	C10orf67 (1.3)	ZBTB42 (1.3)	WT1-AS (0.8)	AKT1 (0.8)	TCTE3 (0.8)	ENSG00000253658 (0.7)	WT1 (0.7)	RGS22 (0.6)	HAND2 (0.6)
GO:0008023	transcription elongation factor complex	0.79	>=0.20	CWC27 (2.8)	ENSG00000253658 (1.9)	LINC00242 (1.1)	RGS22 (0.8)	EFEMP1 (0.8)	PDE4D (0.8)	C6orf120 (0.6)	ROBO2 (0.4)	WDR27 (0.4)	C6orf70 (0.3)
ENSG00000057608	GDI2 PPI subnetwork	0.79	>=0.20	AKT1 (2.2)	C6orf120 (1.7)	AIG1 (1.4)	FSTL1 (1.1)	RNF19A (0.9)	LINC00242 (0.9)	ENSG00000253658 (0.9)	FBXO43 (0.8)	C10orf67 (0.6)	VLDLR (0.5)
GO:0051918	negative regulation of fibrinolysis	0.79	>=0.20	C10orf67 (2.7)	SPAG1 (1.6)	C6orf208 (1.6)	RGS22 (1.5)	WDR27 (1.4)	ENSG00000257859 (1.3)	LINC00242 (1.3)	FBXO43 (1.1)	C6orf70 (1.0)	TCTE3 (0.7)
ENSG00000196226	HIST1H2BB PPI subnetwork	0.79	>=0.20	FBXO43 (1.4)	CWC27 (1.1)	ENSG00000253658 (0.9)	DMRT2 (0.7)	PHF10 (0.7)	ZNF385D (0.6)	ENSG00000237992 (0.6)	POLR2K (0.5)	NFIX (0.5)	WT1-AS (0.5)
REACTOME_BIOLOGICAL_OXIDATIONS	REACTOME_BIOLOGICAL_OXIDATIONS	0.79	>=0.20	EFEMP1 (2.8)	DMRT2 (1.9)	PCSK5 (1.7)	WT1 (0.6)	ISLR (0.6)	STRA6 (0.5)	C6orf70 (0.5)	SPAG1 (0.2)	C10orf67 (0.2)	ALPK1 (0.2)
ENSG00000080802	CNOT4 PPI subnetwork	0.79	>=0.20	POLR2K (2.7)	VLDLR (1.7)	PHF10 (1.2)	MRPL15 (1.0)	PCSK5 (0.9)	SPAG1 (0.9)	RGS22 (0.8)	HAND2 (0.6)	WT1 (0.6)	ISLR (0.5)
GO:0016604	nuclear body	0.79	>=0.20	KIAA0947 (2.5)	CWC27 (1.8)	WT1-AS (1.2)	POLR2K (0.9)	NFIX (0.9)	ROBO2 (0.6)	PHF10 (0.5)	WDR27 (0.2)	ZBTB42 (0.1)	HAND2 (0.1)
MP:0005410	abnormal fertilization	0.79	>=0.20	TCTE3 (3.2)	ENSG00000237992 (2.4)	RGS22 (1.9)	RNF19A (1.3)	ZNF385D (0.9)	LINC00242 (0.8)	ZBTB42 (0.7)	ENSG00000228536 (0.4)	ISLR (0.3)	HAND2 (0.2)
MP:0002727	decreased circulating insulin level	0.79	>=0.20	AKT1 (1.5)	ZBTB42 (1.4)	PHF10 (1.4)	HAND2 (1.2)	CACNA1E (1.1)	PDE4D (1.0)	C6orf208 (0.9)	NFIX (0.9)	ROBO2 (0.8)	ALPK1 (0.8)
KEGG_PRIMARY_IMMUNODEFICIENCY	KEGG_PRIMARY_IMMUNODEFICIENCY	0.79	>=0.20	WDR27 (1.2)	WT1-AS (1.1)	ALPK1 (1.0)	ZBTB42 (0.8)	PDE4D (0.6)	LINC00242 (0.4)	TCTE3 (0.4)	WT1 (0.3)	C6orf208 (0.3)	RNF19A (0.3)
GO:0002695	negative regulation of leukocyte activation	0.79	>=0.20	C6orf208 (2.8)	SPAG1 (2.5)	PDE4D (2.5)	ENSG00000257859 (1.8)	RNF19A (1.5)	RGS22 (1.1)	ZPLD1 (1.0)	DYSF (0.7)	HAND2 (0.7)	PHF10 (0.6)
GO:0019932	second-messenger-mediated signaling	0.79	>=0.20	CACNA1E (2.4)	ROBO2 (1.8)	C6orf208 (1.6)	ZNF385D (1.3)	PDE4D (1.0)	VLDLR (0.9)	FBXO43 (0.9)	ENSG00000228536 (0.9)	DMRT2 (0.8)	WDR27 (0.8)
ENSG00000101189	C20orf20 PPI subnetwork	0.79	>=0.20	ENSG00000253658 (1.9)	CWC27 (1.1)	POLR2K (1.1)	TCTE3 (1.0)	ZNF385D (0.8)	C10orf67 (0.6)	CACNA1E (0.5)	STRA6 (0.5)	ENSG00000237992 (0.5)	LINC00242 (0.5)
GO:0046513	ceramide biosynthetic process	0.79	>=0.20	C10orf67 (2.3)	ZBTB42 (1.8)	ENSG00000253658 (1.7)	C6orf120 (1.6)	AIG1 (1.5)	C6orf70 (1.4)	SPAG1 (1.2)	C6orf208 (1.1)	ENSG00000257859 (1.0)	RGS22 (0.9)
ENSG00000211889	ENSG00000211889 PPI subnetwork	0.79	>=0.20	VLDLR (1.7)	TCTE3 (1.4)	ZBTB42 (0.9)	WDR27 (0.9)	RGS22 (0.8)	STRA6 (0.8)	DMRT2 (0.7)	ENSG00000257859 (0.7)	C6orf208 (0.7)	PHF10 (0.7)
GO:0008211	glucocorticoid metabolic process	0.79	>=0.20	WDR27 (2.2)	HAND2 (2.0)	WT1 (1.8)	WT1-AS (1.6)	C6orf70 (1.5)	ZBTB42 (1.5)	PHF10 (1.4)	LINC00242 (1.4)	ISLR (1.2)	TCTE3 (1.1)
MP:0001806	decreased IgM level	0.79	>=0.20	RNF19A (2.3)	SPAG1 (1.4)	KLF12 (1.0)	ENSG00000253658 (0.9)	AIG1 (0.8)	ALPK1 (0.7)	ENSG00000228536 (0.6)	CACNA1E (0.4)	STRA6 (0.3)	C6orf70 (0.3)
KEGG_EPITHELIAL_CELL_SIGNALING_IN_HELICOBACTER_PYLORI_INFECTION	KEGG_EPITHELIAL_CELL_SIGNALING_IN_HELICOBACTER_PYLORI_INFECTION	0.79	>=0.20	DMRT2 (3.3)	SPAG1 (2.2)	ENSG00000228536 (1.9)	POLR2K (1.5)	C6orf208 (1.2)	AKT1 (0.7)	DYSF (0.6)	MRPL15 (0.6)	VLDLR (0.4)	ROBO2 (0.4)
REACTOME_GAP:FILLING_DNA_REPAIR_SYNTHESIS_AND_LIGATION_IN_TC:NER	REACTOME_GAP:FILLING_DNA_REPAIR_SYNTHESIS_AND_LIGATION_IN_TC:NER	0.79	>=0.20	PHF10 (1.7)	POLR2K (1.3)	LINC00242 (1.1)	ALPK1 (1.0)	C10orf67 (1.0)	ENSG00000237992 (0.9)	WDR27 (0.7)	MRPL15 (0.5)	ZPLD1 (0.4)	EFEMP1 (0.3)
REACTOME_GAP:FILLING_DNA_REPAIR_SYNTHESIS_AND_LIGATION_IN_GG:NER	REACTOME_GAP:FILLING_DNA_REPAIR_SYNTHESIS_AND_LIGATION_IN_GG:NER	0.79	>=0.20	PHF10 (1.7)	POLR2K (1.3)	LINC00242 (1.1)	ALPK1 (1.0)	C10orf67 (1.0)	ENSG00000237992 (0.9)	WDR27 (0.7)	MRPL15 (0.5)	ZPLD1 (0.4)	EFEMP1 (0.3)
ENSG00000215021	PHB2 PPI subnetwork	0.79	>=0.20	PDE4D (1.9)	STRA6 (1.6)	ENSG00000253658 (1.5)	LINC00242 (1.5)	MRPL15 (1.2)	ISLR (1.1)	KIAA0947 (1.1)	ZBTB42 (0.7)	PHF10 (0.5)	KLF12 (0.4)
ENSG00000025772	TOMM34 PPI subnetwork	0.79	>=0.20	CACNA1E (2.5)	DYSF (1.6)	SPAG1 (1.5)	KIAA0947 (1.0)	ZPLD1 (0.8)	EFEMP1 (0.7)	C6orf70 (0.6)	POLR2K (0.6)	C6orf120 (0.5)	FSTL1 (0.4)
MP:0005215	abnormal pancreatic islet morphology	0.79	>=0.20	VLDLR (1.9)	LINC00242 (1.8)	ENSG00000257859 (1.5)	EFEMP1 (1.4)	ROBO2 (1.3)	ZBTB42 (1.2)	HAND2 (1.2)	AIG1 (1.0)	PCSK5 (0.9)	C6orf120 (0.6)
GO:0009620	response to fungus	0.79	>=0.20	DYSF (2.7)	ENSG00000253658 (1.6)	VLDLR (1.3)	WT1 (1.1)	AIG1 (0.9)	PDE4D (0.8)	C6orf208 (0.7)	WT1-AS (0.7)	AKT1 (0.5)	CWC27 (0.3)
ENSG00000144580	RQCD1 PPI subnetwork	0.79	>=0.20	PCSK5 (1.5)	CWC27 (1.4)	WT1 (0.8)	WT1-AS (0.8)	EFEMP1 (0.7)	AKT1 (0.7)	KLF12 (0.6)	TCTE3 (0.6)	C10orf67 (0.5)	ZPLD1 (0.4)
GO:0000922	spindle pole	0.79	>=0.20	FBXO43 (3.9)	ENSG00000257859 (1.5)	RGS22 (1.4)	ZNF385D (0.8)	LINC00242 (0.7)	TCTE3 (0.4)	ZBTB42 (0.4)	SPAG1 (0.4)	ROBO2 (0.3)	FSTL1 (0.2)
GO:0030216	keratinocyte differentiation	0.79	>=0.20	RGS22 (1.9)	ENSG00000257859 (1.6)	SPAG1 (1.3)	TCTE3 (1.1)	FBXO43 (1.1)	ROBO2 (1.1)	WDR27 (1.0)	AIG1 (0.8)	DMRT2 (0.5)	STRA6 (0.4)
GO:0006085	acetyl-CoA biosynthetic process	0.79	>=0.20	MRPL15 (1.8)	TCTE3 (1.5)	ZBTB42 (1.5)	VLDLR (1.4)	C6orf120 (1.1)	KIAA0947 (0.6)	DMRT2 (0.5)	PHF10 (0.5)	PDE4D (0.5)	ENSG00000228536 (0.4)
ENSG00000163904	SENP2 PPI subnetwork	0.79	>=0.20	WDR27 (2.2)	C10orf67 (2.1)	ZBTB42 (2.0)	AKT1 (1.5)	POLR2K (1.4)	WT1-AS (1.0)	ENSG00000257859 (0.9)	CACNA1E (0.8)	HAND2 (0.8)	PHF10 (0.5)
MP:0000333	decreased bone marrow cell number	0.79	>=0.20	C6orf120 (1.7)	KIAA0947 (1.5)	ALPK1 (1.5)	RNF19A (1.5)	PHF10 (1.3)	FSTL1 (1.2)	MRPL15 (1.0)	ENSG00000228536 (1.0)	EFEMP1 (0.9)	ZNF385D (0.7)
MP:0005016	decreased lymphocyte cell number	0.8	>=0.20	PDE4D (1.7)	RNF19A (1.3)	KLF12 (1.3)	WDR27 (1.2)	AKT1 (1.2)	STRA6 (1.1)	HAND2 (1.0)	ALPK1 (0.9)	VLDLR (0.9)	KIAA0947 (0.8)
GO:0016411	acylglycerol O-acyltransferase activity	0.8	>=0.20	AIG1 (1.9)	C6orf120 (1.6)	ENSG00000253658 (1.2)	MRPL15 (0.8)	C6orf70 (0.8)	RGS22 (0.7)	RNF19A (0.7)	WT1-AS (0.6)	DYSF (0.6)	ENSG00000228536 (0.5)
ENSG00000006715	VPS41 PPI subnetwork	0.8	>=0.20	CACNA1E (1.6)	ENSG00000228536 (1.2)	C6orf70 (1.2)	KLF12 (1.2)	C6orf120 (1.1)	AKT1 (1.0)	CWC27 (0.7)	PDE4D (0.6)	HAND2 (0.5)	AIG1 (0.5)
GO:0042490	mechanoreceptor differentiation	0.8	>=0.20	ENSG00000253658 (4.1)	ENSG00000237992 (3.1)	ROBO2 (1.4)	CACNA1E (1.3)	ENSG00000257859 (1.3)	C6orf208 (1.2)	FBXO43 (1.1)	STRA6 (0.9)	C10orf67 (0.9)	KLF12 (0.8)
GO:0001756	somitogenesis	0.8	>=0.20	DMRT2 (2.2)	PCSK5 (2.0)	STRA6 (1.5)	ROBO2 (1.4)	NFIX (1.3)	KLF12 (1.2)	C6orf120 (1.0)	EFEMP1 (0.8)	ENSG00000257859 (0.6)	AIG1 (0.5)
GO:0000149	SNARE binding	0.8	>=0.20	ROBO2 (2.2)	C6orf120 (1.8)	ENSG00000228536 (1.4)	LINC00242 (1.1)	ZNF385D (1.0)	FBXO43 (0.9)	C6orf70 (0.7)	AIG1 (0.7)	WDR27 (0.5)	WT1-AS (0.4)
MP:0001666	abnormal intestinal absorption	0.8	>=0.20	PCSK5 (3.9)	ENSG00000228536 (1.2)	AIG1 (0.8)	ROBO2 (0.8)	C6orf208 (0.7)	RNF19A (0.7)	KLF12 (0.7)	RGS22 (0.6)	CACNA1E (0.5)	AKT1 (0.5)
ENSG00000117461	PIK3R3 PPI subnetwork	0.8	>=0.20	KLF12 (2.0)	ZBTB42 (1.8)	DYSF (1.6)	WT1-AS (1.5)	STRA6 (1.2)	ALPK1 (1.1)	WT1 (1.0)	DMRT2 (0.8)	ENSG00000253658 (0.7)	EFEMP1 (0.7)
ENSG00000157601	MX1 PPI subnetwork	0.8	>=0.20	ENSG00000237992 (2.4)	LINC00242 (2.3)	WT1 (1.5)	RGS22 (1.4)	CACNA1E (1.4)	WT1-AS (1.3)	KLF12 (1.3)	AKT1 (1.0)	ZNF385D (1.0)	VLDLR (1.0)
GO:0046906	tetrapyrrole binding	0.8	>=0.20	DYSF (2.2)	WT1 (1.8)	CACNA1E (1.7)	HAND2 (1.3)	ENSG00000253658 (1.0)	C6orf70 (1.0)	WT1-AS (0.8)	STRA6 (0.8)	WDR27 (0.7)	C6orf208 (0.6)
ENSG00000088320	REM1 PPI subnetwork	0.8	>=0.20	SPAG1 (2.9)	ALPK1 (2.0)	WT1-AS (1.9)	AIG1 (1.9)	ROBO2 (1.6)	ZNF385D (1.6)	WT1 (1.4)	RGS22 (1.4)	POLR2K (1.3)	ISLR (1.3)
ENSG00000213611	ENSG00000213611 PPI subnetwork	0.8	>=0.20	AIG1 (2.3)	HAND2 (1.6)	C6orf208 (1.4)	RGS22 (1.2)	AKT1 (0.8)	PHF10 (0.8)	STRA6 (0.7)	ALPK1 (0.6)	WDR27 (0.6)	LINC00242 (0.6)
ENSG00000160293	VAV2 PPI subnetwork	0.8	>=0.20	KIAA0947 (2.8)	WT1-AS (1.8)	EFEMP1 (1.5)	ROBO2 (1.5)	AIG1 (1.0)	ENSG00000253658 (0.9)	DYSF (0.8)	WDR27 (0.6)	WT1 (0.6)	ENSG00000257859 (0.5)
ENSG00000071127	WDR1 PPI subnetwork	0.8	>=0.20	DYSF (2.1)	ZPLD1 (1.3)	SPAG1 (1.2)	ZNF385D (0.9)	PCSK5 (0.6)	C6orf120 (0.5)	ENSG00000237992 (0.5)	C10orf67 (0.5)	ENSG00000257859 (0.4)	CACNA1E (0.4)
ENSG00000101849	TBL1X PPI subnetwork	0.8	>=0.20	PHF10 (3.2)	AIG1 (1.6)	NFIX (1.5)	DMRT2 (1.3)	ENSG00000257859 (0.9)	AKT1 (0.9)	C6orf208 (0.9)	C6orf70 (0.8)	CWC27 (0.6)	KLF12 (0.5)
GO:0042491	auditory receptor cell differentiation	0.8	>=0.20	ENSG00000237992 (3.0)	ENSG00000253658 (2.1)	DYSF (1.8)	KLF12 (1.6)	AIG1 (1.6)	SPAG1 (1.5)	LINC00242 (1.4)	C6orf208 (1.4)	RGS22 (1.3)	ROBO2 (1.1)
ENSG00000124795	DEK PPI subnetwork	0.8	>=0.20	PHF10 (2.5)	FBXO43 (1.8)	DMRT2 (1.7)	NFIX (1.2)	POLR2K (1.0)	CWC27 (0.9)	WDR27 (0.9)	HAND2 (0.7)	C6orf208 (0.7)	AIG1 (0.6)
GO:0070301	cellular response to hydrogen peroxide	0.8	>=0.20	DYSF (2.2)	WT1-AS (1.5)	WT1 (1.4)	WDR27 (1.3)	ENSG00000253658 (1.2)	SPAG1 (1.2)	C10orf67 (1.0)	RGS22 (0.6)	KLF12 (0.6)	FBXO43 (0.6)
MP:0000222	decreased neutrophil cell number	0.8	>=0.20	ISLR (1.8)	WT1-AS (1.0)	PHF10 (0.9)	HAND2 (0.8)	C6orf120 (0.7)	ENSG00000253658 (0.7)	WT1 (0.7)	DMRT2 (0.7)	C6orf70 (0.7)	FSTL1 (0.6)
ENSG00000129990	SYT5 PPI subnetwork	0.8	>=0.20	CACNA1E (2.2)	SPAG1 (1.1)	AIG1 (1.0)	ZPLD1 (1.0)	EFEMP1 (0.9)	PDE4D (0.8)	KIAA0947 (0.8)	C6orf70 (0.7)	DYSF (0.7)	C6orf120 (0.7)
GO:0007183	SMAD protein complex assembly	0.8	>=0.20	C6orf120 (2.2)	ENSG00000228536 (2.0)	FBXO43 (1.7)	RNF19A (1.5)	HAND2 (1.5)	ENSG00000237992 (1.3)	WDR27 (1.2)	ZBTB42 (1.0)	C10orf67 (0.7)	KLF12 (0.5)
MP:0008189	increased transitional stage B cell number	0.8	>=0.20	ENSG00000228536 (2.1)	RNF19A (1.9)	STRA6 (1.3)	WT1-AS (1.0)	C6orf120 (0.9)	ZBTB42 (0.8)	PCSK5 (0.7)	ENSG00000257859 (0.7)	C6orf70 (0.6)	HAND2 (0.4)
ENSG00000133083	DCLK1 PPI subnetwork	0.8	>=0.20	CACNA1E (2.0)	EFEMP1 (1.6)	AIG1 (1.2)	DYSF (1.1)	FSTL1 (0.9)	HAND2 (0.7)	ZPLD1 (0.5)	KIAA0947 (0.5)	SPAG1 (0.3)	PCSK5 (0.3)
MP:0004542	impaired acrosome reaction	0.8	>=0.20	TCTE3 (2.4)	DYSF (1.8)	RGS22 (1.5)	AIG1 (1.4)	ZNF385D (1.4)	RNF19A (1.1)	ENSG00000237992 (1.1)	C6orf208 (0.9)	KLF12 (0.9)	WT1 (0.7)
GO:0046034	ATP metabolic process	0.8	>=0.20	MRPL15 (1.6)	ENSG00000257859 (1.4)	TCTE3 (1.3)	FBXO43 (1.3)	SPAG1 (1.1)	WT1 (0.8)	DYSF (0.7)	DMRT2 (0.7)	AIG1 (0.5)	CWC27 (0.4)
MP:0003635	abnormal synaptic transmission	0.8	>=0.20	ROBO2 (2.9)	ZNF385D (2.3)	CACNA1E (1.8)	WDR27 (1.7)	KIAA0947 (1.7)	AIG1 (1.6)	PDE4D (1.4)	ALPK1 (1.4)	WT1-AS (0.6)	KLF12 (0.6)
GO:0009262	deoxyribonucleotide metabolic process	0.8	>=0.20	C6orf70 (2.5)	ENSG00000237992 (2.1)	TCTE3 (1.8)	ENSG00000228536 (1.0)	WDR27 (1.0)	ZNF385D (0.9)	ZPLD1 (0.9)	POLR2K (0.8)	AIG1 (0.7)	ROBO2 (0.7)
MP:0005013	increased lymphocyte cell number	0.8	>=0.20	SPAG1 (2.4)	RNF19A (2.2)	ISLR (1.2)	PHF10 (1.2)	WDR27 (0.9)	STRA6 (0.8)	ZPLD1 (0.8)	C6orf70 (0.7)	C6orf120 (0.6)	ENSG00000257859 (0.5)
MP:0000822	abnormal brain ventricle morphology	0.8	>=0.20	FSTL1 (2.1)	WDR27 (1.3)	C6orf120 (1.3)	PHF10 (1.2)	KLF12 (1.1)	ENSG00000237992 (1.1)	ROBO2 (1.1)	HAND2 (1.1)	NFIX (1.0)	ISLR (0.9)
GO:0006144	purine base metabolic process	0.8	>=0.20	ENSG00000253658 (1.9)	ENSG00000237992 (1.4)	RGS22 (1.4)	ZNF385D (1.3)	TCTE3 (1.0)	MRPL15 (0.6)	EFEMP1 (0.5)	DYSF (0.4)	AIG1 (0.4)	C10orf67 (0.4)
MP:0002095	abnormal skin pigmentation	0.8	>=0.20	LINC00242 (1.6)	RGS22 (1.6)	DMRT2 (1.5)	C6orf208 (1.3)	ALPK1 (1.3)	ENSG00000228536 (1.1)	KLF12 (1.0)	PDE4D (1.0)	ROBO2 (1.0)	ZPLD1 (0.8)
ENSG00000213764	ENSG00000213764 PPI subnetwork	0.8	>=0.20	C6orf120 (2.0)	AIG1 (1.9)	RNF19A (1.3)	ISLR (1.2)	ZNF385D (0.8)	DMRT2 (0.7)	C6orf208 (0.7)	FBXO43 (0.6)	EFEMP1 (0.4)	POLR2K (0.3)
ENSG00000196459	TRAPPC2 PPI subnetwork	0.8	>=0.20	C6orf120 (2.0)	AIG1 (1.9)	RNF19A (1.3)	ISLR (1.2)	ZNF385D (0.8)	DMRT2 (0.7)	C6orf208 (0.7)	FBXO43 (0.6)	EFEMP1 (0.4)	POLR2K (0.3)
MP:0008024	absent lymph nodes	0.8	>=0.20	SPAG1 (2.5)	RNF19A (1.7)	PHF10 (1.7)	ROBO2 (1.1)	KLF12 (0.9)	AIG1 (0.7)	C6orf208 (0.6)	ENSG00000228536 (0.4)	ENSG00000237992 (0.4)	WDR27 (0.3)
GO:0035383	thioester metabolic process	0.8	>=0.20	ALPK1 (1.7)	C6orf120 (1.3)	KLF12 (1.2)	ENSG00000257859 (1.2)	RGS22 (0.9)	MRPL15 (0.5)	DMRT2 (0.5)	ZNF385D (0.4)	ZPLD1 (0.2)	AIG1 (0.2)
GO:0006637	acyl-CoA metabolic process	0.8	>=0.20	ALPK1 (1.7)	C6orf120 (1.3)	KLF12 (1.2)	ENSG00000257859 (1.2)	RGS22 (0.9)	MRPL15 (0.5)	DMRT2 (0.5)	ZNF385D (0.4)	ZPLD1 (0.2)	AIG1 (0.2)
REACTOME_TOLL_LIKE_RECEPTOR_3_TLR3_CASCADE	REACTOME_TOLL_LIKE_RECEPTOR_3_TLR3_CASCADE	0.8	>=0.20	SPAG1 (1.8)	PDE4D (1.3)	ROBO2 (1.3)	RNF19A (1.2)	ENSG00000228536 (1.2)	CACNA1E (1.2)	AKT1 (1.2)	ZNF385D (0.9)	PHF10 (0.6)	NFIX (0.6)
REACTOME_TRIF_MEDIATED_TLR3_SIGNALING	REACTOME_TRIF_MEDIATED_TLR3_SIGNALING	0.8	>=0.20	SPAG1 (1.8)	PDE4D (1.3)	ROBO2 (1.3)	RNF19A (1.2)	ENSG00000228536 (1.2)	CACNA1E (1.2)	AKT1 (1.2)	ZNF385D (0.9)	PHF10 (0.6)	NFIX (0.6)
ENSG00000189162	ENSG00000189162 PPI subnetwork	0.8	>=0.20	EFEMP1 (1.6)	C6orf120 (1.5)	MRPL15 (1.3)	PHF10 (1.1)	LINC00242 (1.1)	C6orf208 (0.9)	SPAG1 (0.8)	STRA6 (0.8)	HAND2 (0.4)	TCTE3 (0.4)
MP:0004139	abnormal gastric parietal cell morphology	0.8	>=0.20	NFIX (1.6)	ZBTB42 (1.6)	PDE4D (1.1)	C6orf70 (0.9)	C6orf120 (0.8)	ENSG00000228536 (0.8)	AIG1 (0.8)	ENSG00000237992 (0.7)	CACNA1E (0.7)	KLF12 (0.7)
GO:0005669	transcription factor TFIID complex	0.8	>=0.20	POLR2K (3.0)	C6orf70 (2.5)	C6orf120 (2.1)	PHF10 (1.8)	TCTE3 (1.5)	SPAG1 (1.4)	C10orf67 (1.3)	KIAA0947 (1.2)	CWC27 (1.2)	LINC00242 (1.1)
REACTOME_CLASS_A1_RHODOPSIN:LIKE_RECEPTORS	REACTOME_CLASS_A1_RHODOPSIN:LIKE_RECEPTORS	0.8	>=0.20	CACNA1E (1.9)	ENSG00000237992 (1.1)	DMRT2 (1.1)	ENSG00000228536 (1.0)	C6orf208 (0.9)	ZBTB42 (0.8)	ROBO2 (0.7)	C6orf120 (0.7)	STRA6 (0.6)	ZPLD1 (0.6)
REACTOME_PLC_BETA_MEDIATED_EVENTS	REACTOME_PLC_BETA_MEDIATED_EVENTS	0.8	>=0.20	ZNF385D (1.8)	WDR27 (1.3)	CACNA1E (1.2)	SPAG1 (1.2)	AIG1 (1.1)	NFIX (1.1)	DMRT2 (1.1)	ENSG00000257859 (1.1)	ENSG00000228536 (0.8)	DYSF (0.7)
GO:0005858	axonemal dynein complex	0.8	>=0.20	RGS22 (3.4)	SPAG1 (2.2)	WDR27 (1.6)	TCTE3 (1.1)	C10orf67 (0.9)	PCSK5 (0.9)	CWC27 (0.7)	ENSG00000253658 (0.5)	ENSG00000237992 (0.5)	ENSG00000257859 (0.4)
MP:0002275	abnormal type II pneumocyte morphology	0.8	>=0.20	AIG1 (1.6)	DYSF (1.4)	FSTL1 (1.4)	RGS22 (0.9)	ZPLD1 (0.9)	WDR27 (0.8)	EFEMP1 (0.5)	ZBTB42 (0.5)	DMRT2 (0.5)	WT1-AS (0.5)
ENSG00000196628	TCF4 PPI subnetwork	0.8	>=0.20	NFIX (2.2)	DMRT2 (1.3)	ZPLD1 (1.3)	RGS22 (1.3)	PDE4D (1.1)	ENSG00000237992 (1.1)	TCTE3 (1.0)	ISLR (1.0)	ROBO2 (0.9)	HAND2 (0.9)
ENSG00000110092	CCND1 PPI subnetwork	0.8	>=0.20	NFIX (1.9)	TCTE3 (1.5)	ENSG00000237992 (1.4)	PHF10 (1.1)	ZBTB42 (1.1)	ISLR (1.0)	KLF12 (0.8)	ENSG00000257859 (0.7)	WT1 (0.6)	POLR2K (0.4)
KEGG_CALCIUM_SIGNALING_PATHWAY	KEGG_CALCIUM_SIGNALING_PATHWAY	0.8	>=0.20	CACNA1E (3.9)	ZNF385D (2.6)	NFIX (1.2)	DYSF (1.1)	ROBO2 (1.1)	DMRT2 (1.0)	C6orf208 (0.8)	ALPK1 (0.8)	ZBTB42 (0.6)	WT1-AS (0.5)
GO:0034399	nuclear periphery	0.8	>=0.20	CWC27 (2.4)	AKT1 (1.9)	PHF10 (1.9)	KIAA0947 (1.4)	FSTL1 (0.4)	ZNF385D (0.4)	FBXO43 (0.4)	STRA6 (0.3)	VLDLR (0.3)	ALPK1 (0.2)
ENSG00000092964	DPYSL2 PPI subnetwork	0.8	>=0.20	CACNA1E (2.4)	PDE4D (1.2)	EFEMP1 (1.1)	C6orf208 (0.8)	POLR2K (0.7)	AIG1 (0.7)	KIAA0947 (0.5)	FSTL1 (0.4)	RGS22 (0.4)	C10orf67 (0.4)
ENSG00000197548	ATG7 PPI subnetwork	0.8	>=0.20	ALPK1 (1.0)	C6orf70 (0.9)	ISLR (0.9)	ZNF385D (0.9)	C10orf67 (0.8)	ZPLD1 (0.7)	FBXO43 (0.7)	FSTL1 (0.7)	POLR2K (0.7)	WDR27 (0.6)
ENSG00000143799	PARP1 PPI subnetwork	0.8	>=0.20	AKT1 (1.2)	FBXO43 (1.1)	KIAA0947 (0.9)	ALPK1 (0.9)	STRA6 (0.9)	ENSG00000228536 (0.8)	PCSK5 (0.7)	NFIX (0.7)	C6orf208 (0.5)	LINC00242 (0.5)
GO:0015296	anion:cation symporter activity	0.8	>=0.20	STRA6 (2.5)	TCTE3 (1.6)	ZNF385D (1.6)	ENSG00000228536 (1.3)	KLF12 (1.2)	CACNA1E (1.1)	C6orf70 (1.1)	AIG1 (1.0)	ALPK1 (0.7)	WT1-AS (0.6)
REACTOME_ANTIGEN_PRESENTATION_FOLDING_ASSEMBLY_AND_PEPTIDE_LOADING_OF_CLASS_I_MHC	REACTOME_ANTIGEN_PRESENTATION_FOLDING_ASSEMBLY_AND_PEPTIDE_LOADING_OF_CLASS_I_MHC	0.8	>=0.20	TCTE3 (1.5)	PCSK5 (1.1)	KIAA0947 (1.0)	C6orf208 (1.0)	ROBO2 (0.8)	LINC00242 (0.7)	RGS22 (0.6)	ENSG00000253658 (0.5)	FBXO43 (0.4)	VLDLR (0.4)
GO:0071804	cellular potassium ion transport	0.8	>=0.20	ENSG00000253658 (2.8)	CACNA1E (1.6)	LINC00242 (1.5)	ZNF385D (1.3)	DYSF (1.1)	ENSG00000237992 (1.0)	WDR27 (0.9)	ALPK1 (0.8)	ZPLD1 (0.8)	WT1-AS (0.7)
GO:0071805	potassium ion transmembrane transport	0.8	>=0.20	ENSG00000253658 (2.8)	CACNA1E (1.6)	LINC00242 (1.5)	ZNF385D (1.3)	DYSF (1.1)	ENSG00000237992 (1.0)	WDR27 (0.9)	ALPK1 (0.8)	ZPLD1 (0.8)	WT1-AS (0.7)
GO:0006913	nucleocytoplasmic transport	0.8	>=0.20	RNF19A (1.3)	CWC27 (1.1)	ENSG00000257859 (1.0)	LINC00242 (1.0)	FBXO43 (1.0)	C6orf208 (0.9)	KLF12 (0.5)	CACNA1E (0.4)	FSTL1 (0.3)	AKT1 (0.3)
GO:0005246	calcium channel regulator activity	0.8	>=0.20	HAND2 (1.9)	CACNA1E (1.8)	STRA6 (1.5)	KIAA0947 (1.4)	WT1-AS (1.4)	ISLR (1.2)	ROBO2 (1.0)	C6orf120 (0.7)	C6orf70 (0.7)	ALPK1 (0.7)
REACTOME_SLC:MEDIATED_TRANSMEMBRANE_TRANSPORT	REACTOME_SLC:MEDIATED_TRANSMEMBRANE_TRANSPORT	0.8	>=0.20	STRA6 (2.9)	C6orf70 (1.9)	CACNA1E (0.7)	ENSG00000228536 (0.7)	PHF10 (0.6)	WDR27 (0.6)	AIG1 (0.6)	DMRT2 (0.5)	C10orf67 (0.5)	TCTE3 (0.5)
MP:0004187	cardia bifida	0.8	>=0.20	PDE4D (2.6)	ALPK1 (1.2)	POLR2K (1.1)	PHF10 (0.9)	ZBTB42 (0.9)	WT1-AS (0.8)	HAND2 (0.8)	C6orf120 (0.7)	NFIX (0.7)	TCTE3 (0.6)
ENSG00000111752	PHC1 PPI subnetwork	0.8	>=0.20	ZBTB42 (2.9)	AKT1 (1.7)	PHF10 (1.6)	KLF12 (1.6)	FBXO43 (1.2)	PCSK5 (1.1)	STRA6 (1.1)	POLR2K (1.0)	PDE4D (0.7)	ALPK1 (0.6)
REACTOME_RAS_ACTIVATION_UOPN_CA2_INFUX_THROUGH_NMDA_RECEPTOR	REACTOME_RAS_ACTIVATION_UOPN_CA2_INFUX_THROUGH_NMDA_RECEPTOR	0.8	>=0.20	CACNA1E (2.0)	ZNF385D (1.1)	AIG1 (0.9)	C10orf67 (0.9)	ENSG00000228536 (0.8)	SPAG1 (0.8)	PCSK5 (0.7)	NFIX (0.6)	C6orf120 (0.6)	ALPK1 (0.5)
ENSG00000093009	CDC45 PPI subnetwork	0.8	>=0.20	PHF10 (1.8)	LINC00242 (1.5)	POLR2K (1.3)	ALPK1 (1.2)	WDR27 (0.8)	MRPL15 (0.7)	FSTL1 (0.6)	CACNA1E (0.6)	C10orf67 (0.4)	ENSG00000253658 (0.4)
GO:0051607	defense response to virus	0.8	>=0.20	RGS22 (2.0)	ZBTB42 (1.9)	TCTE3 (1.5)	LINC00242 (1.2)	ENSG00000228536 (1.1)	SPAG1 (0.9)	C6orf208 (0.9)	WT1-AS (0.9)	VLDLR (0.8)	ZPLD1 (0.7)
ENSG00000051128	HOMER3 PPI subnetwork	0.8	>=0.20	CACNA1E (2.1)	PDE4D (2.0)	AIG1 (1.9)	NFIX (1.6)	WT1 (1.5)	KIAA0947 (1.2)	PCSK5 (0.8)	ZNF385D (0.7)	C10orf67 (0.6)	ALPK1 (0.6)
GO:0032095	regulation of response to food	0.8	>=0.20	ENSG00000257859 (3.4)	HAND2 (2.4)	C6orf120 (1.3)	RGS22 (1.0)	TCTE3 (0.8)	FBXO43 (0.6)	WDR27 (0.4)	C6orf70 (0.3)	DMRT2 (0.3)	POLR2K (0.3)
ENSG00000173207	CKS1B PPI subnetwork	0.8	>=0.20	RNF19A (1.3)	FBXO43 (1.2)	ENSG00000253658 (0.9)	TCTE3 (0.9)	PDE4D (0.9)	NFIX (0.9)	MRPL15 (0.8)	HAND2 (0.8)	KLF12 (0.8)	ZPLD1 (0.6)
ENSG00000128731	HERC2 PPI subnetwork	0.8	>=0.20	POLR2K (1.3)	ISLR (1.3)	WDR27 (1.2)	AIG1 (0.9)	KLF12 (0.9)	ZBTB42 (0.8)	ALPK1 (0.8)	VLDLR (0.7)	ZPLD1 (0.6)	C6orf120 (0.5)
GO:0042537	benzene-containing compound metabolic process	0.8	>=0.20	C10orf67 (2.3)	ENSG00000253658 (1.8)	ROBO2 (1.4)	CACNA1E (1.4)	WT1 (1.2)	RGS22 (1.2)	EFEMP1 (1.2)	WT1-AS (1.2)	HAND2 (1.1)	PCSK5 (1.0)
GO:0042730	fibrinolysis	0.8	>=0.20	C6orf208 (2.8)	C10orf67 (2.7)	RGS22 (2.4)	LINC00242 (2.3)	FBXO43 (1.8)	SPAG1 (1.7)	C6orf70 (1.1)	WDR27 (1.0)	ZBTB42 (1.0)	WT1 (0.9)
ENSG00000133216	EPHB2 PPI subnetwork	0.8	>=0.20	C10orf67 (1.5)	ENSG00000257859 (1.5)	AKT1 (1.4)	RNF19A (1.1)	DYSF (1.1)	AIG1 (1.1)	ZNF385D (1.0)	KLF12 (1.0)	WDR27 (0.9)	POLR2K (0.9)
ENSG00000168907	PLA2G4F PPI subnetwork	0.8	>=0.20	RGS22 (1.6)	LINC00242 (1.5)	WDR27 (1.4)	ENSG00000228536 (1.1)	STRA6 (1.1)	C6orf208 (1.0)	HAND2 (0.7)	NFIX (0.7)	C6orf70 (0.6)	KIAA0947 (0.6)
MP:0003063	increased coping response	0.8	>=0.20	ALPK1 (2.0)	C6orf120 (1.9)	CACNA1E (1.7)	ROBO2 (1.7)	C6orf208 (1.6)	ENSG00000253658 (1.2)	PCSK5 (0.8)	ENSG00000257859 (0.7)	ZPLD1 (0.6)	LINC00242 (0.5)
ENSG00000128524	ATP6V1F PPI subnetwork	0.8	>=0.20	POLR2K (3.2)	SPAG1 (2.9)	RGS22 (2.3)	MRPL15 (2.2)	ALPK1 (1.3)	VLDLR (1.0)	FBXO43 (0.7)	LINC00242 (0.4)	NFIX (0.4)	HAND2 (0.3)
KEGG_LEUKOCYTE_TRANSENDOTHELIAL_MIGRATION	KEGG_LEUKOCYTE_TRANSENDOTHELIAL_MIGRATION	0.8	>=0.20	DYSF (2.4)	ISLR (1.9)	C10orf67 (1.7)	FSTL1 (1.6)	WT1 (1.4)	WT1-AS (1.3)	EFEMP1 (0.9)	ZBTB42 (0.8)	ENSG00000257859 (0.8)	CWC27 (0.4)
ENSG00000129152	MYOD1 PPI subnetwork	0.8	>=0.20	HAND2 (3.0)	NFIX (2.1)	WT1 (2.0)	STRA6 (1.6)	KLF12 (1.4)	DMRT2 (1.2)	PDE4D (0.7)	WT1-AS (0.6)	ZPLD1 (0.6)	ISLR (0.5)
ENSG00000184672	RALYL PPI subnetwork	0.8	>=0.20	ENSG00000228536 (1.8)	AKT1 (1.5)	C6orf208 (1.3)	CWC27 (1.3)	MRPL15 (1.0)	LINC00242 (1.0)	ENSG00000253658 (0.7)	POLR2K (0.7)	C10orf67 (0.6)	SPAG1 (0.6)
GO:0007266	Rho protein signal transduction	0.8	>=0.20	DYSF (2.1)	FBXO43 (1.5)	KLF12 (1.4)	RNF19A (1.2)	ALPK1 (1.0)	C10orf67 (0.9)	ISLR (0.9)	SPAG1 (0.8)	LINC00242 (0.7)	ROBO2 (0.7)
KEGG_ALDOSTERONE_REGULATED_SODIUM_REABSORPTION	KEGG_ALDOSTERONE_REGULATED_SODIUM_REABSORPTION	0.8	>=0.20	EFEMP1 (1.9)	ENSG00000257859 (1.7)	DMRT2 (1.5)	CACNA1E (1.3)	ISLR (0.8)	C10orf67 (0.7)	WT1 (0.5)	KLF12 (0.5)	NFIX (0.4)	ZNF385D (0.4)
ENSG00000034152	MAP2K3 PPI subnetwork	0.8	>=0.20	C6orf120 (2.0)	C6orf70 (1.9)	C10orf67 (1.8)	PHF10 (1.6)	RNF19A (1.4)	AKT1 (1.3)	ENSG00000257859 (1.0)	C6orf208 (0.9)	ENSG00000237992 (0.8)	ZBTB42 (0.8)
ENSG00000105647	PIK3R2 PPI subnetwork	0.8	>=0.20	KLF12 (2.0)	ZBTB42 (1.6)	STRA6 (0.9)	EFEMP1 (0.9)	ALPK1 (0.8)	WT1-AS (0.7)	PDE4D (0.7)	AKT1 (0.6)	DMRT2 (0.6)	WT1 (0.4)
MP:0004399	abnormal cochlear outer hair cell morphology	0.8	>=0.20	C10orf67 (2.7)	C6orf208 (1.6)	ALPK1 (1.3)	EFEMP1 (1.2)	ENSG00000237992 (1.1)	AKT1 (0.8)	PDE4D (0.7)	DYSF (0.7)	LINC00242 (0.6)	FBXO43 (0.6)
GO:0045639	positive regulation of myeloid cell differentiation	0.8	>=0.20	PDE4D (1.7)	RNF19A (1.5)	ENSG00000253658 (1.5)	PHF10 (1.4)	SPAG1 (0.9)	ZPLD1 (0.8)	ENSG00000228536 (0.8)	TCTE3 (0.8)	DMRT2 (0.7)	PCSK5 (0.7)
REACTOME_DEADENYLATION:DEPENDENT_MRNA_DECAY	REACTOME_DEADENYLATION:DEPENDENT_MRNA_DECAY	0.8	>=0.20	POLR2K (3.8)	CWC27 (2.1)	ENSG00000253658 (1.4)	KIAA0947 (1.1)	C6orf70 (1.1)	ENSG00000237992 (1.0)	EFEMP1 (0.4)	WT1 (0.3)	RNF19A (0.3)	LINC00242 (0.2)
ENSG00000118971	CCND2 PPI subnetwork	0.8	>=0.20	AKT1 (1.9)	FSTL1 (1.4)	ZBTB42 (1.2)	STRA6 (1.1)	C6orf208 (1.1)	ENSG00000228536 (1.0)	PDE4D (0.9)	POLR2K (0.7)	KLF12 (0.7)	DYSF (0.6)
ENSG00000134243	SORT1 PPI subnetwork	0.8	>=0.20	POLR2K (2.3)	CWC27 (1.7)	PHF10 (1.7)	C10orf67 (1.6)	PCSK5 (1.0)	STRA6 (0.8)	RGS22 (0.7)	AKT1 (0.6)	ZBTB42 (0.5)	TCTE3 (0.5)
ENSG00000129562	DAD1 PPI subnetwork	0.8	>=0.20	ROBO2 (1.6)	ENSG00000257859 (1.5)	STRA6 (1.3)	WT1-AS (1.0)	KIAA0947 (0.9)	EFEMP1 (0.8)	RNF19A (0.6)	ZPLD1 (0.6)	CACNA1E (0.5)	POLR2K (0.3)
GO:0008514	organic anion transmembrane transporter activity	0.8	>=0.20	STRA6 (2.1)	DMRT2 (2.0)	CACNA1E (1.2)	ISLR (1.1)	KLF12 (1.0)	ENSG00000228536 (1.0)	WDR27 (0.6)	KIAA0947 (0.6)	ENSG00000253658 (0.6)	LINC00242 (0.4)
ENSG00000130332	LSM7 PPI subnetwork	0.8	>=0.20	POLR2K (3.3)	CWC27 (2.4)	KIAA0947 (1.7)	TCTE3 (0.9)	FBXO43 (0.7)	ENSG00000257859 (0.4)	ALPK1 (0.3)	NFIX (0.2)	EFEMP1 (0.2)	RGS22 (0.1)
GO:0016363	nuclear matrix	0.8	>=0.20	CWC27 (2.6)	AKT1 (2.1)	PHF10 (2.0)	KIAA0947 (1.6)	ZNF385D (0.6)	FSTL1 (0.5)	STRA6 (0.4)	HAND2 (0.3)	FBXO43 (0.3)	ZBTB42 (0.2)
GO:0030312	external encapsulating structure	0.8	>=0.20	CACNA1E (3.8)	ZNF385D (1.8)	NFIX (1.6)	ENSG00000253658 (1.2)	ENSG00000257859 (1.1)	ROBO2 (1.0)	ZPLD1 (0.9)	WT1 (0.7)	ALPK1 (0.7)	WT1-AS (0.7)
ENSG00000117222	RBBP5 PPI subnetwork	0.8	>=0.20	KIAA0947 (1.6)	TCTE3 (1.2)	POLR2K (1.0)	NFIX (0.8)	CWC27 (0.8)	AKT1 (0.8)	ZBTB42 (0.6)	ENSG00000237992 (0.6)	STRA6 (0.5)	AIG1 (0.4)
GO:0042379	chemokine receptor binding	0.8	>=0.20	FSTL1 (1.7)	RNF19A (1.6)	ENSG00000228536 (1.5)	ZPLD1 (1.1)	C6orf208 (1.1)	EFEMP1 (1.0)	ZBTB42 (0.6)	POLR2K (0.6)	NFIX (0.5)	TCTE3 (0.5)
GO:0008328	ionotropic glutamate receptor complex	0.8	>=0.20	CACNA1E (3.8)	ZPLD1 (1.8)	NFIX (1.4)	ZNF385D (1.4)	ENSG00000228536 (0.8)	ENSG00000257859 (0.6)	FBXO43 (0.6)	ENSG00000253658 (0.6)	C6orf120 (0.5)	STRA6 (0.4)
ENSG00000105669	COPE PPI subnetwork	0.8	>=0.20	C6orf120 (1.7)	ROBO2 (1.7)	AKT1 (1.0)	TCTE3 (0.8)	C6orf70 (0.6)	LINC00242 (0.6)	PDE4D (0.4)	C6orf208 (0.4)	ZNF385D (0.3)	DMRT2 (0.3)
MP:0001405	impaired coordination	0.8	>=0.20	CACNA1E (2.1)	VLDLR (1.6)	NFIX (1.3)	PDE4D (1.3)	ZNF385D (1.1)	ALPK1 (1.0)	ROBO2 (1.0)	AIG1 (0.9)	ENSG00000228536 (0.7)	STRA6 (0.5)
GO:0042744	hydrogen peroxide catabolic process	0.8	>=0.20	C10orf67 (2.6)	DYSF (2.0)	WT1-AS (1.5)	WT1 (1.3)	WDR27 (1.1)	ZBTB42 (0.8)	VLDLR (0.7)	RGS22 (0.3)	ENSG00000253658 (0.3)	FBXO43 (0.3)
GO:0015491	cation:cation antiporter activity	0.8	>=0.20	C6orf70 (3.4)	CACNA1E (1.8)	ENSG00000237992 (1.4)	VLDLR (1.0)	ZNF385D (0.9)	FBXO43 (0.8)	ROBO2 (0.8)	ALPK1 (0.6)	STRA6 (0.6)	RGS22 (0.5)
ENSG00000147955	SIGMAR1 PPI subnetwork	0.8	>=0.20	C6orf120 (1.4)	KLF12 (1.2)	ENSG00000257859 (1.1)	SPAG1 (0.9)	RGS22 (0.8)	VLDLR (0.7)	ALPK1 (0.7)	HAND2 (0.6)	C6orf208 (0.5)	ZNF385D (0.5)
ENSG00000105968	H2AFV PPI subnetwork	0.8	>=0.20	CWC27 (1.9)	POLR2K (1.8)	ZNF385D (1.1)	FBXO43 (0.9)	ENSG00000253658 (0.9)	TCTE3 (0.9)	PHF10 (0.8)	CACNA1E (0.7)	WDR27 (0.4)	ENSG00000237992 (0.3)
ENSG00000181790	BAI1 PPI subnetwork	0.8	>=0.20	CACNA1E (2.3)	SPAG1 (1.6)	DYSF (1.1)	KIAA0947 (0.9)	EFEMP1 (0.9)	ZPLD1 (0.5)	AIG1 (0.5)	FSTL1 (0.4)	C6orf70 (0.3)	POLR2K (0.3)
GO:0033559	unsaturated fatty acid metabolic process	0.8	>=0.20	SPAG1 (2.2)	WT1 (1.3)	DMRT2 (1.3)	LINC00242 (1.2)	EFEMP1 (0.9)	ALPK1 (0.7)	RGS22 (0.7)	C10orf67 (0.5)	FBXO43 (0.5)	POLR2K (0.5)
GO:0005262	calcium channel activity	0.8	>=0.20	CACNA1E (4.6)	WT1-AS (2.4)	WT1 (2.0)	ZBTB42 (1.6)	PDE4D (1.2)	ZNF385D (1.2)	WDR27 (1.0)	ZPLD1 (0.7)	ENSG00000257859 (0.5)	FBXO43 (0.4)
GO:0046879	hormone secretion	0.8	>=0.20	C6orf208 (2.1)	RGS22 (1.8)	ZBTB42 (1.6)	LINC00242 (1.6)	ROBO2 (1.5)	HAND2 (1.4)	ENSG00000228536 (1.4)	DMRT2 (1.4)	ZNF385D (1.0)	SPAG1 (1.0)
ENSG00000078967	UBE2D4 PPI subnetwork	0.8	>=0.20	POLR2K (3.0)	RNF19A (2.4)	SPAG1 (2.0)	NFIX (1.3)	ROBO2 (1.2)	DYSF (0.9)	MRPL15 (0.8)	RGS22 (0.6)	FBXO43 (0.5)	TCTE3 (0.5)
REACTOME_NOTCH:HLH_TRANSCRIPTION_PATHWAY	REACTOME_NOTCH:HLH_TRANSCRIPTION_PATHWAY	0.8	>=0.20	NFIX (2.6)	C10orf67 (1.8)	DYSF (1.7)	PHF10 (1.6)	KLF12 (1.5)	C6orf70 (1.4)	MRPL15 (1.2)	WT1-AS (0.9)	C6orf208 (0.7)	PCSK5 (0.4)
REACTOME_NICD_TRAFFICS_TO_NUCLEUS	REACTOME_NICD_TRAFFICS_TO_NUCLEUS	0.8	>=0.20	NFIX (2.6)	C10orf67 (1.8)	DYSF (1.7)	PHF10 (1.6)	KLF12 (1.5)	C6orf70 (1.4)	MRPL15 (1.2)	WT1-AS (0.9)	C6orf208 (0.7)	PCSK5 (0.4)
GO:0010720	positive regulation of cell development	0.8	>=0.20	KLF12 (2.2)	ROBO2 (2.2)	STRA6 (1.9)	AIG1 (1.4)	RGS22 (1.3)	ISLR (1.1)	FSTL1 (1.0)	PCSK5 (0.8)	C6orf120 (0.8)	C10orf67 (0.7)
GO:0002039	p53 binding	0.8	>=0.20	NFIX (1.5)	ENSG00000257859 (1.3)	AKT1 (1.2)	LINC00242 (1.1)	PCSK5 (1.0)	KIAA0947 (1.0)	PHF10 (0.9)	CWC27 (0.9)	KLF12 (0.8)	DYSF (0.6)
GO:0034405	response to fluid shear stress	0.8	>=0.20	ZBTB42 (2.8)	ZPLD1 (1.3)	VLDLR (1.1)	DMRT2 (1.1)	C6orf70 (1.0)	DYSF (0.8)	C6orf120 (0.8)	ENSG00000253658 (0.7)	C10orf67 (0.7)	FBXO43 (0.6)
GO:0000932	cytoplasmic mRNA processing body	0.8	>=0.20	ZBTB42 (1.3)	AKT1 (1.1)	KIAA0947 (1.0)	PCSK5 (1.0)	KLF12 (0.9)	ENSG00000253658 (0.8)	C10orf67 (0.8)	WT1-AS (0.6)	VLDLR (0.3)	WT1 (0.2)
GO:0051169	nuclear transport	0.8	>=0.20	RNF19A (1.3)	CWC27 (1.1)	LINC00242 (1.0)	ENSG00000257859 (0.9)	FBXO43 (0.9)	C6orf208 (0.9)	CACNA1E (0.5)	KLF12 (0.4)	AKT1 (0.4)	FSTL1 (0.3)
REACTOME_TOLL_RECEPTOR_CASCADES	REACTOME_TOLL_RECEPTOR_CASCADES	0.8	>=0.20	CACNA1E (1.3)	ALPK1 (1.2)	SPAG1 (1.2)	ZNF385D (0.8)	ROBO2 (0.8)	NFIX (0.6)	WT1-AS (0.5)	RNF19A (0.4)	ENSG00000228536 (0.3)	KLF12 (0.3)
GO:0071702	organic substance transport	0.8	>=0.20	AIG1 (1.7)	ZNF385D (1.5)	STRA6 (1.5)	C6orf70 (1.4)	WDR27 (1.3)	SPAG1 (0.8)	VLDLR (0.8)	PCSK5 (0.6)	C6orf120 (0.4)	TCTE3 (0.3)
GO:0033522	histone H2A ubiquitination	0.8	>=0.20	C6orf70 (1.7)	ZPLD1 (1.5)	POLR2K (1.4)	ENSG00000253658 (1.4)	PDE4D (1.2)	PHF10 (1.0)	DMRT2 (0.8)	RGS22 (0.7)	NFIX (0.6)	C6orf120 (0.6)
ENSG00000133805	AMPD3 PPI subnetwork	0.81	>=0.20	WDR27 (1.6)	RGS22 (1.5)	LINC00242 (1.5)	ENSG00000228536 (1.3)	C6orf208 (1.2)	STRA6 (0.9)	NFIX (0.8)	ENSG00000253658 (0.6)	HAND2 (0.5)	C6orf120 (0.5)
GO:0071345	cellular response to cytokine stimulus	0.81	>=0.20	SPAG1 (2.5)	ZBTB42 (1.9)	RNF19A (1.3)	ALPK1 (1.1)	C6orf208 (1.1)	LINC00242 (1.0)	NFIX (0.8)	ENSG00000228536 (0.8)	RGS22 (0.8)	C10orf67 (0.7)
GO:0044087	regulation of cellular component biogenesis	0.81	>=0.20	CACNA1E (1.7)	AKT1 (1.4)	KIAA0947 (1.2)	KLF12 (1.1)	DYSF (1.1)	DMRT2 (0.9)	EFEMP1 (0.9)	RNF19A (0.9)	ENSG00000253658 (0.8)	TCTE3 (0.8)
GO:0004693	cyclin-dependent protein kinase activity	0.81	>=0.20	AKT1 (3.1)	WT1-AS (1.9)	LINC00242 (1.5)	ZBTB42 (0.9)	WT1 (0.9)	C10orf67 (0.9)	C6orf70 (0.8)	KLF12 (0.8)	SPAG1 (0.8)	ENSG00000237992 (0.7)
MP:0008813	decreased common myeloid progenitor cell number	0.81	>=0.20	WT1 (1.5)	C10orf67 (1.4)	HAND2 (0.9)	KIAA0947 (0.9)	ZBTB42 (0.8)	DMRT2 (0.7)	WT1-AS (0.7)	PHF10 (0.7)	TCTE3 (0.7)	FSTL1 (0.6)
ENSG00000086598	TMED2 PPI subnetwork	0.81	>=0.20	C6orf120 (2.4)	ROBO2 (1.0)	AKT1 (0.9)	ZPLD1 (0.7)	POLR2K (0.6)	ENSG00000257859 (0.6)	HAND2 (0.5)	PCSK5 (0.5)	C6orf208 (0.4)	ENSG00000228536 (0.4)
GO:0050807	regulation of synapse organization	0.81	>=0.20	C10orf67 (2.2)	CACNA1E (1.9)	ALPK1 (1.4)	NFIX (1.3)	PCSK5 (1.2)	RGS22 (1.2)	ZNF385D (1.2)	WT1 (0.9)	AIG1 (0.9)	KLF12 (0.9)
REACTOME_TOLL_LIKE_RECEPTOR_78_TLR78_CASCADE	REACTOME_TOLL_LIKE_RECEPTOR_78_TLR78_CASCADE	0.81	>=0.20	SPAG1 (1.6)	CACNA1E (1.4)	ROBO2 (1.2)	PDE4D (1.2)	RNF19A (1.1)	ZNF385D (1.0)	ENSG00000228536 (0.9)	AKT1 (0.9)	ALPK1 (0.8)	NFIX (0.8)
REACTOME_MYD88_DEPENDENT_CASCADE_INITIATED_ON_ENDOSOME	REACTOME_MYD88_DEPENDENT_CASCADE_INITIATED_ON_ENDOSOME	0.81	>=0.20	SPAG1 (1.6)	CACNA1E (1.4)	ROBO2 (1.2)	PDE4D (1.2)	RNF19A (1.1)	ZNF385D (1.0)	ENSG00000228536 (0.9)	AKT1 (0.9)	ALPK1 (0.8)	NFIX (0.8)
GO:0006725	cellular aromatic compound metabolic process	0.81	>=0.20	ENSG00000253658 (3.5)	C6orf70 (2.5)	RGS22 (1.7)	C10orf67 (1.3)	WT1 (1.1)	WT1-AS (0.8)	DYSF (0.8)	EFEMP1 (0.7)	CACNA1E (0.7)	STRA6 (0.5)
KEGG_N_GLYCAN_BIOSYNTHESIS	KEGG_N_GLYCAN_BIOSYNTHESIS	0.81	>=0.20	C6orf120 (3.4)	PCSK5 (2.3)	ZBTB42 (0.9)	C6orf70 (0.8)	STRA6 (0.6)	CACNA1E (0.5)	WT1 (0.5)	PDE4D (0.4)	AIG1 (0.4)	AKT1 (0.4)
GO:0007204	elevation of cytosolic calcium ion concentration	0.81	>=0.20	ENSG00000257859 (2.8)	C6orf208 (1.8)	CACNA1E (1.5)	ZBTB42 (1.3)	LINC00242 (1.1)	WDR27 (1.0)	ENSG00000228536 (1.0)	ROBO2 (0.9)	DYSF (0.8)	ZNF385D (0.8)
GO:0050661	NADP binding	0.81	>=0.20	PCSK5 (1.9)	DMRT2 (1.8)	ALPK1 (1.7)	WDR27 (1.0)	RGS22 (0.7)	TCTE3 (0.7)	DYSF (0.5)	AKT1 (0.3)	CWC27 (0.3)	RNF19A (0.3)
MP:0000065	abnormal bone marrow cavity morphology	0.81	>=0.20	ISLR (3.9)	AIG1 (1.8)	FSTL1 (1.3)	STRA6 (1.3)	PCSK5 (1.1)	KLF12 (0.9)	C6orf120 (0.9)	ZNF385D (0.5)	POLR2K (0.5)	ALPK1 (0.3)
MP:0010373	myeloid hyperplasia	0.81	>=0.20	ALPK1 (2.1)	DMRT2 (1.8)	SPAG1 (1.7)	POLR2K (1.1)	VLDLR (1.1)	ZNF385D (0.9)	HAND2 (0.9)	FBXO43 (0.7)	AIG1 (0.7)	STRA6 (0.6)
ENSG00000125814	NAPB PPI subnetwork	0.81	>=0.20	CACNA1E (2.2)	SPAG1 (1.3)	DYSF (1.3)	ZPLD1 (0.7)	KIAA0947 (0.6)	C6orf120 (0.6)	EFEMP1 (0.6)	AIG1 (0.5)	POLR2K (0.5)	C6orf70 (0.4)
GO:0072529	pyrimidine-containing compound catabolic process	0.81	>=0.20	TCTE3 (2.6)	ENSG00000253658 (1.7)	DYSF (1.2)	C10orf67 (1.1)	C6orf208 (0.7)	WT1-AS (0.6)	KIAA0947 (0.5)	ENSG00000228536 (0.5)	CACNA1E (0.4)	ENSG00000237992 (0.4)
ENSG00000160695	ENSG00000160695 PPI subnetwork	0.81	>=0.20	AKT1 (2.2)	C6orf70 (2.1)	WDR27 (2.0)	CWC27 (1.8)	POLR2K (1.6)	ENSG00000228536 (1.1)	PDE4D (1.0)	ENSG00000237992 (1.0)	AIG1 (0.7)	C10orf67 (0.5)
GO:0051345	positive regulation of hydrolase activity	0.81	>=0.20	ROBO2 (2.2)	ZNF385D (1.7)	C6orf208 (1.3)	ENSG00000228536 (1.1)	CACNA1E (1.0)	AKT1 (0.7)	SPAG1 (0.7)	DYSF (0.5)	ZBTB42 (0.5)	WT1-AS (0.4)
GO:0017085	response to insecticide	0.81	>=0.20	ROBO2 (2.3)	C6orf70 (1.5)	HAND2 (1.4)	CACNA1E (1.3)	SPAG1 (1.1)	RGS22 (1.0)	PCSK5 (0.8)	WT1 (0.8)	FBXO43 (0.5)	C6orf208 (0.5)
REACTOME_DSCAM_INTERACTIONS	REACTOME_DSCAM_INTERACTIONS	0.81	>=0.20	C6orf208 (2.2)	CACNA1E (2.2)	RGS22 (2.1)	SPAG1 (1.6)	ROBO2 (1.2)	ALPK1 (1.0)	DMRT2 (1.0)	DYSF (0.9)	WT1-AS (0.9)	ZBTB42 (0.8)
ENSG00000163602	RYBP PPI subnetwork	0.81	>=0.20	ZBTB42 (1.6)	ENSG00000253658 (1.5)	STRA6 (1.0)	CACNA1E (0.9)	AKT1 (0.9)	PDE4D (0.8)	KIAA0947 (0.7)	WDR27 (0.7)	WT1 (0.7)	HAND2 (0.5)
GO:0033865	nucleoside bisphosphate metabolic process	0.81	>=0.20	FBXO43 (2.9)	WDR27 (1.7)	C10orf67 (1.7)	C6orf70 (1.2)	ALPK1 (0.8)	ENSG00000228536 (0.6)	DMRT2 (0.6)	ENSG00000237992 (0.6)	ROBO2 (0.6)	EFEMP1 (0.5)
ENSG00000184985	SORCS2 PPI subnetwork	0.81	>=0.20	POLR2K (2.6)	CWC27 (1.8)	PHF10 (1.5)	C10orf67 (1.3)	MRPL15 (1.0)	STRA6 (0.9)	PCSK5 (0.8)	RGS22 (0.8)	RNF19A (0.5)	AKT1 (0.5)
MP:0000182	increased circulating LDL cholesterol level	0.81	>=0.20	AIG1 (1.5)	WT1-AS (1.3)	DMRT2 (1.2)	ZPLD1 (1.1)	FSTL1 (0.9)	WDR27 (0.9)	NFIX (0.6)	C6orf70 (0.5)	PCSK5 (0.5)	CWC27 (0.5)
ENSG00000101306	MYLK2 PPI subnetwork	0.81	>=0.20	C6orf208 (1.8)	HAND2 (1.7)	ENSG00000257859 (1.7)	FBXO43 (1.3)	PDE4D (1.2)	TCTE3 (1.1)	AKT1 (0.9)	LINC00242 (0.8)	DYSF (0.8)	C10orf67 (0.8)
MP:0001156	abnormal spermatogenesis	0.81	>=0.20	WT1 (3.0)	PHF10 (2.7)	RNF19A (2.0)	STRA6 (1.9)	TCTE3 (1.7)	WT1-AS (1.6)	RGS22 (1.5)	ENSG00000237992 (1.1)	DMRT2 (1.0)	KLF12 (1.0)
ENSG00000127586	CHTF18 PPI subnetwork	0.81	>=0.20	POLR2K (2.5)	PHF10 (0.9)	FBXO43 (0.8)	MRPL15 (0.7)	ALPK1 (0.7)	RNF19A (0.5)	HAND2 (0.4)	CWC27 (0.4)	ENSG00000237992 (0.3)	ZPLD1 (0.3)
ENSG00000161800	RACGAP1 PPI subnetwork	0.81	>=0.20	FBXO43 (2.1)	DYSF (2.0)	ZNF385D (1.8)	ROBO2 (1.3)	SPAG1 (1.2)	LINC00242 (1.1)	CWC27 (0.7)	AIG1 (0.7)	PDE4D (0.5)	ENSG00000257859 (0.4)
KEGG_ENDOMETRIAL_CANCER	KEGG_ENDOMETRIAL_CANCER	0.81	>=0.20	KLF12 (1.6)	ZBTB42 (1.5)	RNF19A (1.3)	NFIX (1.2)	VLDLR (1.1)	PDE4D (0.9)	STRA6 (0.9)	AKT1 (0.8)	ENSG00000228536 (0.7)	AIG1 (0.6)
GO:0034706	sodium channel complex	0.81	>=0.20	ENSG00000237992 (2.1)	C6orf208 (1.9)	CACNA1E (1.7)	ZPLD1 (1.6)	LINC00242 (1.3)	ALPK1 (1.1)	VLDLR (1.0)	DYSF (1.0)	ENSG00000257859 (0.8)	AIG1 (0.5)
GO:0005791	rough endoplasmic reticulum	0.81	>=0.20	RGS22 (1.9)	PDE4D (1.7)	RNF19A (1.6)	ZPLD1 (1.5)	PCSK5 (1.2)	FBXO43 (1.2)	AKT1 (0.8)	ROBO2 (0.7)	WT1-AS (0.6)	VLDLR (0.3)
ENSG00000102054	RBBP7 PPI subnetwork	0.81	>=0.20	PHF10 (3.0)	AKT1 (3.0)	FBXO43 (1.8)	STRA6 (1.6)	CWC27 (1.2)	ZBTB42 (1.1)	ENSG00000257859 (0.9)	PCSK5 (0.4)	VLDLR (0.4)	ISLR (0.3)
MP:0008722	abnormal chemokine secretion	0.81	>=0.20	WT1-AS (1.5)	ZBTB42 (1.3)	ENSG00000253658 (1.2)	STRA6 (1.0)	C6orf208 (0.9)	EFEMP1 (0.7)	PCSK5 (0.7)	AIG1 (0.7)	WDR27 (0.6)	DMRT2 (0.6)
GO:0034765	regulation of ion transmembrane transport	0.81	>=0.20	CACNA1E (3.3)	ZNF385D (2.0)	ENSG00000228536 (1.7)	DYSF (1.2)	RGS22 (0.9)	ALPK1 (0.9)	ROBO2 (0.6)	WDR27 (0.6)	AIG1 (0.6)	WT1 (0.5)
MP:0000269	abnormal heart looping	0.81	>=0.20	HAND2 (4.3)	PHF10 (1.7)	EFEMP1 (1.3)	PCSK5 (1.2)	FSTL1 (1.0)	AKT1 (0.8)	DYSF (0.8)	SPAG1 (0.6)	C6orf208 (0.6)	AIG1 (0.6)
ENSG00000155130	MARCKS PPI subnetwork	0.81	>=0.20	CACNA1E (2.3)	SPAG1 (1.3)	DYSF (1.2)	EFEMP1 (0.9)	PDE4D (0.9)	KIAA0947 (0.6)	AIG1 (0.5)	ZPLD1 (0.4)	POLR2K (0.4)	MRPL15 (0.4)
ENSG00000108828	VAT1 PPI subnetwork	0.81	>=0.20	CACNA1E (2.5)	KIAA0947 (1.2)	ZPLD1 (1.1)	ALPK1 (1.0)	SPAG1 (0.8)	DYSF (0.8)	C6orf70 (0.7)	EFEMP1 (0.7)	PDE4D (0.5)	POLR2K (0.4)
REACTOME_ACTIVATION_OF_THE_AP:1_FAMILY_OF_TRANSCRIPTION_FACTORS	REACTOME_ACTIVATION_OF_THE_AP:1_FAMILY_OF_TRANSCRIPTION_FACTORS	0.81	>=0.20	HAND2 (1.8)	ENSG00000257859 (1.1)	C6orf70 (1.1)	AIG1 (1.1)	WT1-AS (1.0)	SPAG1 (0.9)	CACNA1E (0.8)	AKT1 (0.8)	WDR27 (0.8)	RNF19A (0.8)
ENSG00000108819	ENSG00000108819 PPI subnetwork	0.81	>=0.20	DYSF (2.4)	ZNF385D (1.7)	ENSG00000253658 (1.4)	ROBO2 (1.4)	ALPK1 (0.6)	ENSG00000257859 (0.4)	CACNA1E (0.4)	SPAG1 (0.3)	ENSG00000237992 (0.3)	ENSG00000228536 (0.3)
GO:0003208	cardiac ventricle morphogenesis	0.81	>=0.20	HAND2 (2.2)	VLDLR (1.2)	KLF12 (1.1)	TCTE3 (1.1)	DYSF (0.9)	WT1 (0.9)	PCSK5 (0.8)	EFEMP1 (0.7)	MRPL15 (0.7)	ENSG00000257859 (0.6)
ENSG00000147010	SH3KBP1 PPI subnetwork	0.81	>=0.20	ZNF385D (1.2)	DYSF (1.0)	FBXO43 (1.0)	SPAG1 (0.9)	ENSG00000228536 (0.9)	KLF12 (0.8)	ZPLD1 (0.6)	C6orf120 (0.6)	NFIX (0.5)	KIAA0947 (0.4)
ENSG00000169213	RAB3B PPI subnetwork	0.81	>=0.20	CACNA1E (2.0)	SPAG1 (1.4)	KIAA0947 (1.3)	DYSF (1.3)	AIG1 (0.9)	EFEMP1 (0.7)	PDE4D (0.7)	C6orf70 (0.6)	FBXO43 (0.5)	ISLR (0.4)
GO:0035337	fatty-acyl-CoA metabolic process	0.81	>=0.20	ALPK1 (2.0)	ZPLD1 (1.3)	RGS22 (1.2)	C6orf120 (1.1)	ENSG00000228536 (0.8)	ENSG00000253658 (0.7)	DMRT2 (0.6)	SPAG1 (0.6)	ENSG00000237992 (0.5)	KLF12 (0.4)
GO:0046949	fatty-acyl-CoA biosynthetic process	0.81	>=0.20	ALPK1 (2.0)	ZPLD1 (1.3)	RGS22 (1.2)	C6orf120 (1.1)	ENSG00000228536 (0.8)	ENSG00000253658 (0.7)	DMRT2 (0.6)	SPAG1 (0.6)	ENSG00000237992 (0.5)	KLF12 (0.4)
ENSG00000164078	MST1R PPI subnetwork	0.81	>=0.20	ZBTB42 (2.8)	RNF19A (2.1)	ENSG00000257859 (1.8)	ZPLD1 (1.5)	AKT1 (1.3)	ZNF385D (1.1)	ROBO2 (1.0)	FBXO43 (0.6)	TCTE3 (0.6)	CACNA1E (0.6)
GO:0045777	positive regulation of blood pressure	0.81	>=0.20	RGS22 (2.6)	DMRT2 (2.0)	ZNF385D (1.6)	ROBO2 (1.4)	WDR27 (1.4)	C10orf67 (0.9)	HAND2 (0.7)	CACNA1E (0.7)	ISLR (0.3)	POLR2K (0.3)
ENSG00000171552	BCL2L1 PPI subnetwork	0.81	>=0.20	RNF19A (2.6)	AKT1 (2.5)	SPAG1 (1.5)	ROBO2 (1.0)	PHF10 (1.0)	ALPK1 (0.8)	ZBTB42 (0.7)	WT1-AS (0.6)	ENSG00000237992 (0.6)	WT1 (0.6)
ENSG00000126821	SGPP1 PPI subnetwork	0.81	>=0.20	ENSG00000237992 (1.4)	HAND2 (1.3)	C6orf120 (1.1)	AKT1 (0.9)	AIG1 (0.9)	VLDLR (0.8)	KLF12 (0.8)	ZBTB42 (0.8)	MRPL15 (0.4)	ENSG00000257859 (0.3)
ENSG00000125503	PPP1R12C PPI subnetwork	0.81	>=0.20	CACNA1E (2.5)	EFEMP1 (1.8)	AKT1 (1.7)	WT1 (1.3)	ALPK1 (1.3)	TCTE3 (0.9)	NFIX (0.8)	FSTL1 (0.8)	VLDLR (0.8)	ENSG00000237992 (0.6)
MP:0003313	abnormal locomotor activation	0.81	>=0.20	PCSK5 (2.2)	KLF12 (2.1)	ZNF385D (2.1)	PDE4D (2.1)	CACNA1E (1.7)	ROBO2 (1.6)	RGS22 (1.0)	C10orf67 (0.9)	ENSG00000253658 (0.9)	LINC00242 (0.9)
MP:0001272	increased metastatic potential	0.81	>=0.20	RNF19A (2.7)	PDE4D (1.8)	ZBTB42 (1.8)	ENSG00000237992 (1.6)	ENSG00000228536 (1.4)	STRA6 (1.3)	DMRT2 (1.1)	LINC00242 (0.5)	C6orf120 (0.5)	ENSG00000253658 (0.3)
ENSG00000171681	ATF7IP PPI subnetwork	0.81	>=0.20	ZBTB42 (2.1)	DYSF (1.8)	FSTL1 (1.7)	AKT1 (1.4)	PHF10 (1.2)	VLDLR (1.2)	ENSG00000257859 (1.0)	STRA6 (0.6)	C6orf208 (0.4)	WT1 (0.4)
GO:0030867	rough endoplasmic reticulum membrane	0.81	>=0.20	VLDLR (2.0)	RGS22 (1.6)	WT1 (1.2)	ZPLD1 (1.2)	RNF19A (1.2)	AKT1 (1.1)	FSTL1 (1.0)	PCSK5 (0.8)	KIAA0947 (0.5)	ENSG00000237992 (0.5)
GO:0006473	protein acetylation	0.81	>=0.20	LINC00242 (2.0)	KIAA0947 (1.7)	AKT1 (1.4)	PHF10 (1.3)	CWC27 (1.2)	MRPL15 (0.6)	ENSG00000257859 (0.6)	KLF12 (0.5)	ZPLD1 (0.3)	ENSG00000228536 (0.3)
ENSG00000176884	GRIN1 PPI subnetwork	0.81	>=0.20	CACNA1E (3.6)	STRA6 (2.1)	KIAA0947 (1.3)	C6orf208 (1.2)	ENSG00000228536 (1.2)	WT1-AS (0.9)	ZNF385D (0.9)	ROBO2 (0.5)	CWC27 (0.5)	ENSG00000257859 (0.4)
ENSG00000056558	TRAF1 PPI subnetwork	0.81	>=0.20	RNF19A (2.2)	ENSG00000253658 (2.1)	STRA6 (1.6)	SPAG1 (1.3)	KIAA0947 (0.8)	KLF12 (0.7)	LINC00242 (0.7)	ROBO2 (0.7)	FSTL1 (0.7)	ALPK1 (0.6)
REACTOME_NITRIC_OXIDE_STIMULATES_GUANYLATE_CYCLASE	REACTOME_NITRIC_OXIDE_STIMULATES_GUANYLATE_CYCLASE	0.81	>=0.20	ZNF385D (2.4)	CACNA1E (1.9)	PDE4D (1.9)	C6orf208 (1.9)	DYSF (1.8)	WDR27 (1.1)	WT1 (1.0)	ALPK1 (0.8)	VLDLR (0.7)	PCSK5 (0.6)
ENSG00000139567	ACVRL1 PPI subnetwork	0.81	>=0.20	KLF12 (1.7)	EFEMP1 (1.4)	MRPL15 (1.4)	ZBTB42 (1.2)	DYSF (1.2)	C6orf208 (1.2)	PDE4D (1.1)	ENSG00000228536 (1.0)	ALPK1 (1.0)	ISLR (1.0)
ENSG00000152582	SPEF2 PPI subnetwork	0.81	>=0.20	RGS22 (2.2)	LINC00242 (2.1)	AIG1 (1.4)	C6orf70 (1.2)	ZPLD1 (1.2)	MRPL15 (1.1)	NFIX (1.1)	C6orf208 (1.0)	EFEMP1 (0.8)	C6orf120 (0.8)
GO:0008188	neuropeptide receptor activity	0.81	>=0.20	CACNA1E (3.2)	ROBO2 (2.1)	ENSG00000237992 (1.9)	WDR27 (1.1)	ISLR (0.8)	C6orf208 (0.7)	ZPLD1 (0.7)	ALPK1 (0.7)	ZNF385D (0.7)	KLF12 (0.5)
MP:0001263	weight loss	0.81	>=0.20	ALPK1 (2.3)	PCSK5 (2.2)	C6orf208 (1.7)	PDE4D (1.6)	KLF12 (1.1)	EFEMP1 (0.9)	FSTL1 (0.7)	ENSG00000228536 (0.6)	C6orf70 (0.6)	ENSG00000253658 (0.4)
ENSG00000135597	REPS1 PPI subnetwork	0.81	>=0.20	ALPK1 (3.1)	DMRT2 (2.6)	LINC00242 (2.2)	ENSG00000237992 (1.9)	ZBTB42 (1.6)	AKT1 (1.3)	WT1-AS (1.0)	NFIX (0.8)	SPAG1 (0.8)	FBXO43 (0.7)
ENSG00000169891	REPS2 PPI subnetwork	0.81	>=0.20	KLF12 (2.3)	AKT1 (1.9)	AIG1 (1.5)	ALPK1 (1.4)	CWC27 (1.0)	FBXO43 (0.9)	ZBTB42 (0.6)	SPAG1 (0.4)	WT1-AS (0.3)	PDE4D (0.3)
REACTOME_ETHANOL_OXIDATION	REACTOME_ETHANOL_OXIDATION	0.81	>=0.20	DMRT2 (2.5)	PCSK5 (2.1)	EFEMP1 (1.3)	ENSG00000257859 (1.2)	SPAG1 (1.1)	CWC27 (0.9)	TCTE3 (0.8)	C6orf70 (0.6)	ALPK1 (0.4)	ZBTB42 (0.3)
GO:0005089	Rho guanyl-nucleotide exchange factor activity	0.81	>=0.20	DYSF (2.9)	KLF12 (2.5)	STRA6 (1.6)	KIAA0947 (1.2)	ISLR (1.0)	RNF19A (1.0)	ROBO2 (0.9)	CACNA1E (0.8)	FSTL1 (0.6)	FBXO43 (0.6)
GO:0040014	regulation of multicellular organism growth	0.81	>=0.20	WDR27 (3.6)	RGS22 (1.6)	ZPLD1 (1.2)	ENSG00000253658 (1.0)	WT1-AS (1.0)	ALPK1 (0.7)	NFIX (0.6)	ISLR (0.5)	VLDLR (0.5)	C6orf208 (0.5)
ENSG00000198576	ARC PPI subnetwork	0.81	>=0.20	CACNA1E (3.0)	ENSG00000228536 (1.3)	PDE4D (1.1)	C10orf67 (1.1)	ZPLD1 (1.1)	AKT1 (1.0)	WT1-AS (0.8)	ALPK1 (0.8)	ROBO2 (0.8)	WT1 (0.7)
MP:0002098	abnormal vibrissa morphology	0.81	>=0.20	C6orf208 (2.3)	STRA6 (2.3)	KLF12 (1.5)	LINC00242 (1.4)	PCSK5 (1.1)	SPAG1 (0.9)	CACNA1E (0.8)	ENSG00000237992 (0.8)	VLDLR (0.6)	NFIX (0.5)
ENSG00000168172	HOOK3 PPI subnetwork	0.81	>=0.20	CACNA1E (2.3)	DYSF (1.2)	SPAG1 (1.1)	AIG1 (0.9)	KIAA0947 (0.7)	ZPLD1 (0.7)	EFEMP1 (0.6)	ROBO2 (0.6)	C6orf70 (0.5)	FBXO43 (0.4)
ENSG00000042980	ADAM28 PPI subnetwork	0.81	>=0.20	ZBTB42 (1.9)	SPAG1 (1.8)	AKT1 (1.7)	DYSF (1.1)	WT1 (1.0)	ENSG00000228536 (0.9)	KIAA0947 (0.9)	RGS22 (0.8)	ALPK1 (0.6)	RNF19A (0.6)
ENSG00000092531	SNAP23 PPI subnetwork	0.81	>=0.20	FBXO43 (1.7)	C6orf70 (1.5)	C6orf120 (1.4)	WDR27 (1.3)	KIAA0947 (1.0)	ENSG00000257859 (1.0)	POLR2K (1.0)	DYSF (0.8)	CWC27 (0.7)	LINC00242 (0.6)
GO:0008209	androgen metabolic process	0.81	>=0.20	C6orf70 (1.7)	C6orf120 (1.2)	WDR27 (1.2)	PHF10 (1.0)	ENSG00000253658 (1.0)	WT1-AS (0.8)	VLDLR (0.8)	C10orf67 (0.8)	C6orf208 (0.7)	WT1 (0.6)
GO:0034728	nucleosome organization	0.81	>=0.20	FBXO43 (3.3)	ENSG00000237992 (2.0)	ENSG00000253658 (0.8)	ZNF385D (0.7)	TCTE3 (0.6)	POLR2K (0.5)	WT1 (0.5)	KIAA0947 (0.5)	ALPK1 (0.5)	RGS22 (0.4)
GO:0006783	heme biosynthetic process	0.81	>=0.20	AIG1 (1.3)	ENSG00000257859 (0.8)	DMRT2 (0.5)	FBXO43 (0.5)	PHF10 (0.4)	ZPLD1 (0.2)	CACNA1E (0.2)	WDR27 (0.2)	MRPL15 (0.2)	C6orf70 (0.2)
GO:0005770	late endosome	0.81	>=0.20	FBXO43 (1.9)	C6orf70 (1.6)	C6orf120 (1.6)	AIG1 (1.2)	RNF19A (1.0)	ENSG00000228536 (0.8)	ZPLD1 (0.8)	HAND2 (0.7)	ZBTB42 (0.6)	POLR2K (0.6)
ENSG00000117601	SERPINC1 PPI subnetwork	0.81	>=0.20	LINC00242 (2.3)	C6orf208 (2.0)	WDR27 (1.4)	RGS22 (1.4)	STRA6 (1.2)	ENSG00000257859 (0.9)	KLF12 (0.9)	ROBO2 (0.7)	HAND2 (0.7)	PCSK5 (0.5)
GO:0009925	basal plasma membrane	0.81	>=0.20	DYSF (2.2)	EFEMP1 (1.9)	ZNF385D (1.3)	NFIX (1.2)	ZBTB42 (1.0)	DMRT2 (0.9)	C6orf70 (0.6)	AKT1 (0.5)	ROBO2 (0.4)	CACNA1E (0.3)
ENSG00000173894	CBX2 PPI subnetwork	0.81	>=0.20	PHF10 (2.6)	ZBTB42 (1.4)	FBXO43 (1.3)	AKT1 (1.3)	STRA6 (1.0)	HAND2 (0.9)	PDE4D (0.7)	ISLR (0.5)	KLF12 (0.5)	ENSG00000257859 (0.5)
GO:0001774	microglial cell activation	0.81	>=0.20	ALPK1 (1.8)	WDR27 (1.8)	AIG1 (1.4)	NFIX (1.3)	ZPLD1 (1.1)	C6orf120 (0.8)	KIAA0947 (0.7)	DYSF (0.7)	SPAG1 (0.6)	WT1 (0.6)
REACTOME_TRAF6_MEDIATED_IRF7_ACTIVATION	REACTOME_TRAF6_MEDIATED_IRF7_ACTIVATION	0.81	>=0.20	C6orf208 (1.7)	SPAG1 (1.3)	RNF19A (1.2)	ENSG00000253658 (1.0)	ENSG00000228536 (0.9)	PDE4D (0.7)	NFIX (0.6)	ALPK1 (0.6)	RGS22 (0.4)	ENSG00000257859 (0.4)
MP:0001392	abnormal locomotor behavior	0.81	>=0.20	C6orf120 (1.5)	ENSG00000257859 (1.5)	ROBO2 (1.4)	C6orf208 (1.2)	NFIX (1.2)	STRA6 (1.2)	EFEMP1 (1.1)	WT1-AS (1.0)	ZNF385D (1.0)	WT1 (0.9)
KEGG_SNARE_INTERACTIONS_IN_VESICULAR_TRANSPORT	KEGG_SNARE_INTERACTIONS_IN_VESICULAR_TRANSPORT	0.81	>=0.20	C6orf120 (3.0)	POLR2K (2.3)	C6orf70 (1.6)	ENSG00000257859 (1.4)	ALPK1 (1.4)	ENSG00000228536 (1.1)	FBXO43 (0.7)	ISLR (0.4)	DYSF (0.4)	PCSK5 (0.3)
ENSG00000105855	ITGB8 PPI subnetwork	0.81	>=0.20	FSTL1 (2.7)	EFEMP1 (1.8)	WDR27 (0.8)	AIG1 (0.8)	ZPLD1 (0.8)	DYSF (0.6)	ISLR (0.6)	SPAG1 (0.5)	DMRT2 (0.5)	WT1-AS (0.4)
ENSG00000015479	MATR3 PPI subnetwork	0.81	>=0.20	C6orf208 (2.3)	AKT1 (2.2)	PHF10 (1.2)	ENSG00000228536 (0.8)	MRPL15 (0.8)	PCSK5 (0.8)	SPAG1 (0.7)	RNF19A (0.6)	ENSG00000253658 (0.6)	ENSG00000257859 (0.5)
REACTOME_PROCESSIVE_SYNTHESIS_ON_THE_C:STRAND_OF_THE_TELOMERE	REACTOME_PROCESSIVE_SYNTHESIS_ON_THE_C:STRAND_OF_THE_TELOMERE	0.81	>=0.20	PHF10 (1.7)	POLR2K (1.2)	WDR27 (1.1)	LINC00242 (1.0)	C10orf67 (0.9)	ZPLD1 (0.9)	ENSG00000253658 (0.9)	ENSG00000237992 (0.5)	ISLR (0.5)	EFEMP1 (0.5)
GO:0090066	regulation of anatomical structure size	0.81	>=0.20	DYSF (2.3)	C6orf120 (1.8)	CACNA1E (1.6)	AIG1 (1.3)	TCTE3 (1.1)	KLF12 (1.0)	C6orf208 (0.9)	EFEMP1 (0.9)	DMRT2 (0.7)	HAND2 (0.7)
ENSG00000064419	TNPO3 PPI subnetwork	0.81	>=0.20	C10orf67 (1.1)	ALPK1 (0.9)	ROBO2 (0.9)	KIAA0947 (0.7)	LINC00242 (0.5)	FBXO43 (0.5)	MRPL15 (0.5)	ENSG00000257859 (0.4)	WT1 (0.4)	FSTL1 (0.4)
ENSG00000198018	ENTPD7 PPI subnetwork	0.81	>=0.20	DMRT2 (1.7)	PCSK5 (1.4)	EFEMP1 (1.1)	RGS22 (1.1)	ENSG00000257859 (1.1)	MRPL15 (1.0)	ENSG00000237992 (0.9)	LINC00242 (0.8)	FBXO43 (0.7)	VLDLR (0.6)
ENSG00000141570	CBX8 PPI subnetwork	0.81	>=0.20	ZBTB42 (3.0)	AKT1 (2.8)	PDE4D (1.5)	KLF12 (1.2)	PHF10 (1.0)	NFIX (0.9)	ENSG00000253658 (0.7)	STRA6 (0.5)	ENSG00000257859 (0.3)	FBXO43 (0.3)
ENSG00000115641	FHL2 PPI subnetwork	0.82	>=0.20	WT1-AS (3.1)	RNF19A (1.9)	DYSF (1.6)	WDR27 (1.4)	LINC00242 (1.1)	C10orf67 (0.7)	MRPL15 (0.6)	C6orf208 (0.6)	EFEMP1 (0.5)	WT1 (0.5)
GO:0006691	leukotriene metabolic process	0.82	>=0.20	SPAG1 (1.5)	ZBTB42 (1.1)	C10orf67 (1.1)	DMRT2 (0.7)	WT1-AS (0.7)	WT1 (0.6)	ENSG00000237992 (0.6)	ALPK1 (0.5)	PCSK5 (0.5)	DYSF (0.4)
GO:0043449	cellular alkene metabolic process	0.82	>=0.20	SPAG1 (1.5)	ZBTB42 (1.1)	C10orf67 (1.1)	DMRT2 (0.7)	WT1-AS (0.7)	WT1 (0.6)	ENSG00000237992 (0.6)	ALPK1 (0.5)	PCSK5 (0.5)	DYSF (0.4)
REACTOME_PLATELET_SENSITIZATION_BY_LDL	REACTOME_PLATELET_SENSITIZATION_BY_LDL	0.82	>=0.20	AKT1 (4.2)	TCTE3 (1.8)	HAND2 (1.8)	SPAG1 (0.8)	ENSG00000253658 (0.8)	VLDLR (0.7)	ENSG00000228536 (0.5)	RGS22 (0.5)	ZPLD1 (0.4)	PHF10 (0.3)
GO:0001738	morphogenesis of a polarized epithelium	0.82	>=0.20	STRA6 (2.4)	ENSG00000237992 (2.1)	LINC00242 (1.9)	C6orf120 (1.7)	HAND2 (1.4)	FSTL1 (1.0)	PCSK5 (1.0)	C10orf67 (0.6)	AKT1 (0.6)	WDR27 (0.6)
ENSG00000139436	GIT2 PPI subnetwork	0.82	>=0.20	DYSF (2.0)	FBXO43 (1.8)	C6orf208 (1.2)	ENSG00000257859 (0.9)	ENSG00000237992 (0.8)	NFIX (0.8)	KIAA0947 (0.8)	ALPK1 (0.7)	C10orf67 (0.7)	AKT1 (0.7)
GO:0043967	histone H4 acetylation	0.82	>=0.20	LINC00242 (1.6)	KIAA0947 (1.6)	PHF10 (1.3)	CWC27 (1.1)	ENSG00000257859 (0.8)	C10orf67 (0.7)	PCSK5 (0.7)	ZPLD1 (0.7)	TCTE3 (0.7)	PDE4D (0.5)
ENSG00000165659	DACH1 PPI subnetwork	0.82	>=0.20	C6orf208 (2.1)	KLF12 (1.9)	STRA6 (1.6)	ENSG00000253658 (1.5)	DMRT2 (1.4)	EFEMP1 (1.2)	KIAA0947 (1.1)	MRPL15 (0.8)	ENSG00000228536 (0.8)	LINC00242 (0.6)
ENSG00000153391	INO80C PPI subnetwork	0.82	>=0.20	TCTE3 (2.3)	CWC27 (2.0)	WT1-AS (1.4)	PCSK5 (1.2)	WT1 (1.2)	KIAA0947 (1.0)	C6orf70 (0.8)	FBXO43 (0.7)	WDR27 (0.6)	CACNA1E (0.4)
ENSG00000136270	TBRG4 PPI subnetwork	0.82	>=0.20	FSTL1 (1.9)	DMRT2 (1.8)	ENSG00000237992 (1.5)	STRA6 (1.4)	TCTE3 (1.1)	PCSK5 (1.0)	ROBO2 (0.9)	WDR27 (0.7)	WT1 (0.6)	EFEMP1 (0.5)
GO:0043254	regulation of protein complex assembly	0.82	>=0.20	AKT1 (1.8)	TCTE3 (1.6)	RNF19A (1.2)	HAND2 (0.9)	CACNA1E (0.8)	KIAA0947 (0.7)	DMRT2 (0.7)	DYSF (0.7)	ZPLD1 (0.6)	ENSG00000253658 (0.6)
ENSG00000115415	STAT1 PPI subnetwork	0.82	>=0.20	ALPK1 (3.0)	ZBTB42 (1.4)	RNF19A (1.2)	DYSF (0.9)	PCSK5 (0.8)	AKT1 (0.8)	TCTE3 (0.6)	HAND2 (0.6)	ENSG00000228536 (0.4)	STRA6 (0.3)
ENSG00000198846	TOX PPI subnetwork	0.82	>=0.20	ENSG00000253658 (1.4)	ENSG00000237992 (0.8)	ZNF385D (0.7)	CACNA1E (0.6)	FSTL1 (0.6)	KIAA0947 (0.5)	C6orf120 (0.4)	ISLR (0.3)	NFIX (0.3)	ROBO2 (0.3)
ENSG00000103460	TOX3 PPI subnetwork	0.82	>=0.20	ENSG00000253658 (1.4)	ENSG00000237992 (0.8)	ZNF385D (0.7)	CACNA1E (0.6)	FSTL1 (0.6)	KIAA0947 (0.5)	C6orf120 (0.4)	ISLR (0.3)	NFIX (0.3)	ROBO2 (0.3)
ENSG00000124097	ENSG00000124097 PPI subnetwork	0.82	>=0.20	ENSG00000253658 (1.4)	ENSG00000237992 (0.8)	ZNF385D (0.7)	CACNA1E (0.6)	FSTL1 (0.6)	KIAA0947 (0.5)	C6orf120 (0.4)	ISLR (0.3)	NFIX (0.3)	ROBO2 (0.3)
ENSG00000183454	GRIN2A PPI subnetwork	0.82	>=0.20	CACNA1E (3.6)	ENSG00000228536 (1.4)	STRA6 (1.4)	CWC27 (1.1)	C6orf208 (0.8)	ROBO2 (0.8)	ENSG00000257859 (0.8)	PDE4D (0.7)	AIG1 (0.5)	LINC00242 (0.4)
ENSG00000108387	SEPT4 PPI subnetwork	0.82	>=0.20	CACNA1E (2.5)	DYSF (1.3)	EFEMP1 (1.1)	PDE4D (1.1)	SPAG1 (0.7)	KIAA0947 (0.5)	ZPLD1 (0.4)	WDR27 (0.4)	C6orf70 (0.3)	WT1 (0.2)
ENSG00000087258	GNAO1 PPI subnetwork	0.82	>=0.20	VLDLR (2.0)	LINC00242 (1.6)	ISLR (1.5)	HAND2 (1.4)	CACNA1E (1.2)	DYSF (1.1)	FBXO43 (0.8)	ROBO2 (0.8)	KLF12 (0.8)	STRA6 (0.7)
ENSG00000100170	SLC5A1 PPI subnetwork	0.82	>=0.20	LINC00242 (2.0)	ENSG00000237992 (1.2)	WT1 (1.2)	CACNA1E (1.2)	ALPK1 (0.9)	RGS22 (0.8)	DYSF (0.8)	TCTE3 (0.8)	ISLR (0.8)	ZBTB42 (0.8)
GO:0006333	chromatin assembly or disassembly	0.82	>=0.20	FBXO43 (3.7)	ENSG00000237992 (2.0)	TCTE3 (0.8)	ZNF385D (0.7)	POLR2K (0.6)	KIAA0947 (0.6)	ENSG00000253658 (0.5)	ALPK1 (0.5)	CACNA1E (0.4)	PHF10 (0.4)
MP:0003632	abnormal nervous system morphology	0.82	>=0.20	AIG1 (2.2)	HAND2 (2.0)	C6orf70 (1.8)	ISLR (1.1)	RNF19A (1.0)	C6orf120 (1.0)	EFEMP1 (0.9)	NFIX (0.7)	ZBTB42 (0.5)	DYSF (0.5)
GO:0050804	regulation of synaptic transmission	0.82	>=0.20	CACNA1E (2.9)	ZNF385D (1.4)	AIG1 (1.1)	RGS22 (1.0)	ENSG00000257859 (1.0)	ROBO2 (0.9)	STRA6 (0.8)	C6orf70 (0.7)	ZPLD1 (0.7)	C6orf208 (0.6)
GO:0051119	sugar transmembrane transporter activity	0.82	>=0.20	C6orf120 (1.7)	C6orf208 (1.5)	ENSG00000253658 (1.4)	DYSF (1.3)	ENSG00000228536 (1.3)	TCTE3 (1.1)	STRA6 (0.8)	ZBTB42 (0.5)	ROBO2 (0.4)	PDE4D (0.4)
MP:0002023	B cell derived lymphoma	0.82	>=0.20	C6orf70 (1.4)	PHF10 (1.3)	RNF19A (1.2)	NFIX (1.2)	C10orf67 (1.1)	WDR27 (1.0)	KLF12 (0.9)	ENSG00000228536 (0.6)	ALPK1 (0.6)	STRA6 (0.6)
ENSG00000189037	DUSP21 PPI subnetwork	0.82	>=0.20	PDE4D (2.4)	C10orf67 (1.8)	PCSK5 (1.6)	STRA6 (1.5)	WDR27 (1.5)	C6orf208 (1.1)	PHF10 (0.9)	RNF19A (0.7)	CACNA1E (0.6)	HAND2 (0.6)
KEGG_APOPTOSIS	KEGG_APOPTOSIS	0.82	>=0.20	ZBTB42 (2.5)	C6orf208 (1.8)	RNF19A (1.7)	NFIX (1.6)	ALPK1 (1.5)	AKT1 (1.4)	WT1 (1.3)	SPAG1 (0.5)	ENSG00000253658 (0.5)	WT1-AS (0.4)
ENSG00000008869	HEATR5B PPI subnetwork	0.82	>=0.20	CACNA1E (2.7)	KIAA0947 (1.3)	ZPLD1 (1.1)	DYSF (0.9)	SPAG1 (0.8)	EFEMP1 (0.7)	ALPK1 (0.7)	PDE4D (0.6)	POLR2K (0.6)	C6orf70 (0.5)
GO:0014823	response to activity	0.82	>=0.20	C6orf208 (1.8)	ENSG00000253658 (1.6)	ZNF385D (1.6)	KLF12 (1.4)	KIAA0947 (1.3)	VLDLR (1.1)	PDE4D (0.9)	C6orf70 (0.5)	DYSF (0.5)	ENSG00000257859 (0.4)
GO:0001959	regulation of cytokine-mediated signaling pathway	0.82	>=0.20	RNF19A (2.2)	ALPK1 (1.2)	ZPLD1 (1.1)	PDE4D (1.0)	ZBTB42 (0.8)	AKT1 (0.7)	ENSG00000228536 (0.6)	PCSK5 (0.6)	FSTL1 (0.6)	ENSG00000257859 (0.3)
ENSG00000100302	RASD2 PPI subnetwork	0.82	>=0.20	ZBTB42 (1.5)	FBXO43 (1.5)	C10orf67 (1.2)	DMRT2 (1.2)	KLF12 (1.2)	RNF19A (1.0)	C6orf120 (0.9)	KIAA0947 (0.8)	STRA6 (0.8)	NFIX (0.8)
ENSG00000174371	EXO1 PPI subnetwork	0.82	>=0.20	TCTE3 (2.1)	ZBTB42 (1.5)	WDR27 (1.2)	CWC27 (1.2)	EFEMP1 (1.1)	ENSG00000237992 (1.1)	ALPK1 (0.9)	FSTL1 (0.8)	RGS22 (0.8)	PHF10 (0.7)
ENSG00000196975	ANXA4 PPI subnetwork	0.82	>=0.20	WT1 (1.2)	PCSK5 (1.1)	WDR27 (1.0)	C6orf208 (0.9)	LINC00242 (0.8)	KLF12 (0.8)	AKT1 (0.6)	HAND2 (0.5)	C10orf67 (0.5)	C6orf120 (0.5)
ENSG00000163462	TRIM46 PPI subnetwork	0.82	>=0.20	CACNA1E (2.5)	KIAA0947 (1.3)	ZPLD1 (1.1)	ALPK1 (0.9)	DYSF (0.8)	C6orf70 (0.6)	EFEMP1 (0.6)	SPAG1 (0.6)	AIG1 (0.5)	ENSG00000228536 (0.5)
MP:0011104	partial embryonic lethality before implantation	0.82	>=0.20	FBXO43 (1.7)	ROBO2 (1.5)	KIAA0947 (1.3)	C6orf120 (1.2)	NFIX (1.2)	WDR27 (1.1)	WT1 (0.7)	RNF19A (0.7)	ZNF385D (0.7)	STRA6 (0.6)
GO:0060134	prepulse inhibition	0.82	>=0.20	CACNA1E (2.5)	ENSG00000253658 (1.5)	ROBO2 (1.5)	ZBTB42 (1.3)	C6orf70 (1.3)	LINC00242 (1.2)	WDR27 (1.1)	KIAA0947 (1.0)	C6orf208 (0.9)	ALPK1 (0.9)
GO:0001934	positive regulation of protein phosphorylation	0.82	>=0.20	ZBTB42 (1.9)	KLF12 (1.7)	EFEMP1 (1.4)	AKT1 (1.2)	RNF19A (1.1)	ZPLD1 (1.0)	FSTL1 (0.9)	ZNF385D (0.7)	ALPK1 (0.6)	ISLR (0.5)
ENSG00000111530	CAND1 PPI subnetwork	0.82	>=0.20	KLF12 (1.6)	FBXO43 (1.4)	RNF19A (1.4)	POLR2K (1.3)	WT1 (1.2)	ZPLD1 (0.8)	ENSG00000257859 (0.8)	TCTE3 (0.7)	AIG1 (0.7)	ALPK1 (0.7)
ENSG00000163879	DNALI1 PPI subnetwork	0.82	>=0.20	CWC27 (1.9)	C6orf208 (1.4)	WT1 (1.1)	AKT1 (1.1)	WT1-AS (0.9)	POLR2K (0.5)	KLF12 (0.5)	C6orf70 (0.4)	EFEMP1 (0.4)	NFIX (0.4)
GO:0071855	neuropeptide receptor binding	0.82	>=0.20	ENSG00000228536 (2.5)	ROBO2 (1.7)	STRA6 (1.4)	ENSG00000257859 (1.4)	HAND2 (1.4)	PCSK5 (0.8)	CACNA1E (0.7)	WDR27 (0.6)	KIAA0947 (0.6)	LINC00242 (0.5)
ENSG00000137834	SMAD6 PPI subnetwork	0.82	>=0.20	RNF19A (2.3)	ZPLD1 (2.2)	PDE4D (2.1)	PHF10 (1.8)	HAND2 (1.5)	C6orf120 (1.2)	DMRT2 (1.1)	C6orf208 (0.9)	AIG1 (0.8)	KLF12 (0.8)
ENSG00000106367	AP1S1 PPI subnetwork	0.82	>=0.20	PCSK5 (1.6)	FBXO43 (1.6)	VLDLR (1.3)	RGS22 (1.1)	LINC00242 (1.0)	TCTE3 (1.0)	SPAG1 (0.9)	DYSF (0.9)	ENSG00000228536 (0.7)	C6orf208 (0.7)
GO:0051047	positive regulation of secretion	0.82	>=0.20	ZPLD1 (1.8)	PDE4D (1.6)	C6orf208 (1.5)	RNF19A (1.2)	ENSG00000228536 (1.2)	SPAG1 (1.1)	ZNF385D (0.9)	WDR27 (0.7)	ENSG00000257859 (0.6)	HAND2 (0.6)
GO:0016820	hydrolase activity, acting on acid anhydrides, catalyzing transmembrane movement of substances	0.82	>=0.20	SPAG1 (1.0)	MRPL15 (0.8)	AIG1 (0.7)	C6orf70 (0.7)	ZBTB42 (0.6)	ENSG00000257859 (0.6)	ALPK1 (0.6)	ENSG00000237992 (0.6)	AKT1 (0.5)	FBXO43 (0.5)
GO:0001569	patterning of blood vessels	0.82	>=0.20	ENSG00000237992 (2.4)	DYSF (2.3)	ENSG00000228536 (1.3)	PDE4D (1.0)	STRA6 (1.0)	FSTL1 (0.9)	ALPK1 (0.9)	ISLR (0.8)	VLDLR (0.7)	PHF10 (0.7)
ENSG00000159164	SV2A PPI subnetwork	0.82	>=0.20	CACNA1E (2.5)	KIAA0947 (1.2)	ZPLD1 (1.0)	DYSF (1.0)	SPAG1 (0.8)	EFEMP1 (0.6)	C6orf70 (0.6)	ALPK1 (0.6)	PDE4D (0.6)	POLR2K (0.5)
ENSG00000107611	CUBN PPI subnetwork	0.82	>=0.20	ZBTB42 (1.9)	NFIX (1.5)	VLDLR (1.2)	RGS22 (1.2)	WT1 (0.7)	PCSK5 (0.6)	ENSG00000237992 (0.6)	AIG1 (0.6)	WDR27 (0.5)	C6orf120 (0.5)
GO:0010608	posttranscriptional regulation of gene expression	0.82	>=0.20	ZBTB42 (1.6)	KIAA0947 (1.5)	CWC27 (1.4)	C10orf67 (1.4)	WT1-AS (1.3)	PHF10 (1.2)	POLR2K (1.2)	TCTE3 (1.0)	NFIX (0.9)	RNF19A (0.8)
GO:0022832	voltage-gated channel activity	0.82	>=0.20	CACNA1E (2.2)	WT1-AS (1.5)	ZNF385D (1.4)	WT1 (1.3)	DYSF (1.0)	ZPLD1 (0.9)	ENSG00000253658 (0.8)	PDE4D (0.7)	ROBO2 (0.6)	ISLR (0.4)
GO:0005244	voltage-gated ion channel activity	0.82	>=0.20	CACNA1E (2.2)	WT1-AS (1.5)	ZNF385D (1.4)	WT1 (1.3)	DYSF (1.0)	ZPLD1 (0.9)	ENSG00000253658 (0.8)	PDE4D (0.7)	ROBO2 (0.6)	ISLR (0.4)
ENSG00000123612	ACVR1C PPI subnetwork	0.82	>=0.20	ENSG00000228536 (2.3)	ZBTB42 (2.2)	STRA6 (2.1)	FSTL1 (1.8)	AKT1 (1.5)	PHF10 (1.4)	DMRT2 (1.2)	C6orf120 (1.2)	NFIX (1.0)	RGS22 (0.9)
ENSG00000082805	ERC1 PPI subnetwork	0.82	>=0.20	RNF19A (3.0)	WT1-AS (2.2)	PDE4D (1.7)	WT1 (1.6)	C10orf67 (1.2)	ROBO2 (1.0)	ENSG00000237992 (0.7)	ALPK1 (0.6)	ZNF385D (0.6)	ENSG00000228536 (0.5)
GO:0007179	transforming growth factor beta receptor signaling pathway	0.82	>=0.20	ISLR (2.3)	FSTL1 (1.9)	C6orf208 (1.7)	NFIX (1.6)	ZBTB42 (1.1)	C6orf120 (1.0)	EFEMP1 (0.9)	KLF12 (0.9)	C10orf67 (0.7)	STRA6 (0.6)
ENSG00000164597	COG5 PPI subnetwork	0.82	>=0.20	C6orf70 (3.7)	C6orf120 (2.1)	DYSF (1.5)	KIAA0947 (1.1)	CWC27 (0.8)	ZBTB42 (0.6)	C6orf208 (0.6)	ENSG00000228536 (0.6)	LINC00242 (0.4)	TCTE3 (0.3)
KEGG_MAPK_SIGNALING_PATHWAY	KEGG_MAPK_SIGNALING_PATHWAY	0.82	>=0.20	CACNA1E (2.0)	ROBO2 (1.7)	RNF19A (1.6)	WT1-AS (1.4)	ENSG00000228536 (1.2)	KLF12 (1.2)	AKT1 (1.2)	FBXO43 (1.1)	PDE4D (0.4)	PHF10 (0.4)
ENSG00000138385	SSB PPI subnetwork	0.82	>=0.20	CWC27 (2.6)	RNF19A (1.4)	SPAG1 (1.2)	DYSF (1.0)	KIAA0947 (0.9)	ENSG00000257859 (0.9)	CACNA1E (0.8)	EFEMP1 (0.8)	ROBO2 (0.7)	DMRT2 (0.5)
GO:0060395	SMAD protein signal transduction	0.82	>=0.20	C6orf208 (2.6)	PCSK5 (1.8)	ENSG00000257859 (1.6)	C10orf67 (1.5)	HAND2 (1.4)	ZBTB42 (1.0)	LINC00242 (0.7)	WT1 (0.6)	WDR27 (0.5)	STRA6 (0.5)
ENSG00000151065	DCP1B PPI subnetwork	0.82	>=0.20	TCTE3 (2.0)	LINC00242 (2.0)	KLF12 (1.7)	PHF10 (1.3)	WDR27 (1.0)	CWC27 (0.7)	VLDLR (0.7)	KIAA0947 (0.7)	PCSK5 (0.5)	ENSG00000253658 (0.5)
GO:0010817	regulation of hormone levels	0.82	>=0.20	HAND2 (2.3)	C6orf208 (1.9)	PHF10 (1.4)	RGS22 (1.2)	WT1 (1.1)	ZBTB42 (1.0)	WT1-AS (0.9)	ENSG00000253658 (0.8)	WDR27 (0.8)	ROBO2 (0.7)
MP:0004502	decreased incidence of chemically-induced tumors	0.82	>=0.20	WT1 (2.2)	PDE4D (1.6)	EFEMP1 (1.5)	WT1-AS (1.1)	ISLR (1.1)	ZNF385D (1.0)	HAND2 (0.7)	PHF10 (0.6)	LINC00242 (0.6)	C6orf208 (0.6)
ENSG00000133794	ARNTL PPI subnetwork	0.82	>=0.20	PDE4D (3.0)	VLDLR (1.8)	PHF10 (1.3)	WDR27 (1.0)	KLF12 (1.0)	RNF19A (1.0)	NFIX (0.9)	ENSG00000228536 (0.9)	ZBTB42 (0.8)	HAND2 (0.8)
MP:0001407	short stride length	0.82	>=0.20	ROBO2 (2.1)	VLDLR (2.0)	WDR27 (1.8)	ZNF385D (1.4)	KLF12 (1.2)	AIG1 (1.2)	NFIX (1.1)	FBXO43 (0.8)	DYSF (0.8)	POLR2K (0.6)
MP:0008098	decreased plasma cell number	0.82	>=0.20	TCTE3 (2.3)	RNF19A (1.8)	ENSG00000237992 (1.6)	HAND2 (1.5)	PDE4D (1.4)	DYSF (1.1)	LINC00242 (0.9)	ENSG00000253658 (0.8)	AIG1 (0.7)	SPAG1 (0.6)
ENSG00000116329	OPRD1 PPI subnetwork	0.82	>=0.20	CACNA1E (2.4)	AKT1 (1.9)	ENSG00000257859 (1.7)	DMRT2 (1.6)	STRA6 (1.4)	ZPLD1 (1.0)	ENSG00000237992 (0.5)	KLF12 (0.3)	ISLR (0.3)	PCSK5 (0.3)
GO:0045061	thymic T cell selection	0.82	>=0.20	WDR27 (1.6)	RNF19A (1.6)	PDE4D (1.2)	ENSG00000237992 (1.0)	ENSG00000257859 (0.9)	ZBTB42 (0.8)	C6orf120 (0.8)	C10orf67 (0.7)	POLR2K (0.6)	RGS22 (0.6)
ENSG00000173039	RELA PPI subnetwork	0.82	>=0.20	PHF10 (1.8)	NFIX (1.4)	KLF12 (1.3)	ENSG00000253658 (1.1)	CACNA1E (1.1)	C6orf70 (0.8)	STRA6 (0.7)	POLR2K (0.7)	RNF19A (0.6)	WT1 (0.5)
GO:0032561	guanyl ribonucleotide binding	0.82	>=0.20	VLDLR (2.3)	C6orf208 (1.5)	AKT1 (1.3)	C6orf120 (1.3)	DYSF (1.1)	ZNF385D (0.9)	FSTL1 (0.9)	TCTE3 (0.9)	LINC00242 (0.5)	PDE4D (0.4)
GO:0019001	guanyl nucleotide binding	0.82	>=0.20	VLDLR (2.3)	C6orf208 (1.5)	AKT1 (1.3)	C6orf120 (1.3)	DYSF (1.1)	ZNF385D (0.9)	FSTL1 (0.9)	TCTE3 (0.9)	LINC00242 (0.5)	PDE4D (0.4)
REACTOME_CHEMOKINE_RECEPTORS_BIND_CHEMOKINES	REACTOME_CHEMOKINE_RECEPTORS_BIND_CHEMOKINES	0.82	>=0.20	ZPLD1 (1.7)	FSTL1 (1.3)	ENSG00000228536 (1.2)	EFEMP1 (1.0)	ZBTB42 (0.7)	RNF19A (0.7)	C6orf208 (0.6)	ENSG00000253658 (0.6)	DMRT2 (0.5)	PHF10 (0.4)
GO:0042562	hormone binding	0.82	>=0.20	WT1 (2.8)	WT1-AS (2.5)	RGS22 (1.6)	DMRT2 (1.5)	C10orf67 (1.4)	ZPLD1 (1.2)	CACNA1E (1.2)	VLDLR (1.0)	ZBTB42 (0.8)	PCSK5 (0.8)
MP:0005620	abnormal muscle contractility	0.82	>=0.20	DYSF (2.6)	PDE4D (1.3)	ENSG00000257859 (1.3)	C6orf208 (1.2)	ZBTB42 (0.6)	C6orf120 (0.5)	MRPL15 (0.4)	CACNA1E (0.4)	ZPLD1 (0.4)	DMRT2 (0.3)
GO:0006487	protein N-linked glycosylation	0.82	>=0.20	C6orf120 (3.6)	PCSK5 (1.6)	TCTE3 (1.5)	PDE4D (0.7)	AIG1 (0.7)	WT1 (0.7)	C6orf70 (0.6)	ZBTB42 (0.3)	DMRT2 (0.2)	CACNA1E (0.2)
MP:0002499	chronic inflammation	0.82	>=0.20	DYSF (2.4)	SPAG1 (1.1)	ENSG00000253658 (1.0)	ZPLD1 (0.9)	WT1-AS (0.8)	ENSG00000228536 (0.7)	RNF19A (0.7)	PHF10 (0.4)	ZBTB42 (0.3)	C10orf67 (0.3)
MP:0005014	increased B cell number	0.82	>=0.20	RNF19A (2.0)	PHF10 (1.7)	DMRT2 (1.3)	EFEMP1 (1.2)	HAND2 (1.1)	ALPK1 (0.9)	SPAG1 (0.9)	ENSG00000253658 (0.9)	ZPLD1 (0.6)	C6orf120 (0.5)
ENSG00000100599	RIN3 PPI subnetwork	0.82	>=0.20	C6orf120 (1.9)	WDR27 (1.9)	ENSG00000257859 (1.4)	PDE4D (1.4)	AKT1 (1.1)	LINC00242 (1.0)	RGS22 (0.9)	ZNF385D (0.8)	AIG1 (0.8)	STRA6 (0.8)
ENSG00000148408	CACNA1B PPI subnetwork	0.82	>=0.20	ROBO2 (1.9)	ENSG00000257859 (1.5)	CACNA1E (1.4)	WT1-AS (1.1)	AKT1 (1.1)	ALPK1 (1.1)	HAND2 (0.9)	C6orf70 (0.9)	WT1 (0.8)	ISLR (0.6)
MP:0002757	decreased vertical activity	0.82	>=0.20	HAND2 (2.4)	CACNA1E (2.1)	STRA6 (2.0)	VLDLR (1.2)	NFIX (1.0)	AIG1 (1.0)	PCSK5 (0.9)	C10orf67 (0.7)	ALPK1 (0.5)	C6orf70 (0.4)
GO:0048708	astrocyte differentiation	0.82	>=0.20	ROBO2 (3.2)	NFIX (2.3)	ALPK1 (1.9)	ZNF385D (1.7)	ENSG00000237992 (1.7)	ENSG00000253658 (1.0)	PCSK5 (0.8)	C6orf208 (0.3)	ZPLD1 (0.2)	FSTL1 (0.2)
ENSG00000186787	SPIN2B PPI subnetwork	0.82	>=0.20	CWC27 (1.9)	PHF10 (1.7)	SPAG1 (1.5)	DMRT2 (1.4)	AKT1 (1.3)	TCTE3 (0.9)	CACNA1E (0.9)	ALPK1 (0.5)	ENSG00000228536 (0.5)	ZNF385D (0.4)
ENSG00000204271	SPIN3 PPI subnetwork	0.82	>=0.20	CWC27 (1.9)	PHF10 (1.7)	SPAG1 (1.5)	DMRT2 (1.4)	AKT1 (1.3)	TCTE3 (0.9)	CACNA1E (0.9)	ALPK1 (0.5)	ENSG00000228536 (0.5)	ZNF385D (0.4)
GO:0032039	integrator complex	0.82	>=0.20	POLR2K (1.6)	CWC27 (1.5)	ALPK1 (1.3)	RNF19A (1.3)	ENSG00000253658 (0.9)	ZNF385D (0.7)	CACNA1E (0.6)	SPAG1 (0.6)	FBXO43 (0.5)	KIAA0947 (0.4)
MP:0000819	abnormal olfactory bulb morphology	0.82	>=0.20	KLF12 (2.8)	DMRT2 (1.8)	NFIX (1.8)	PCSK5 (1.8)	C6orf120 (1.7)	WDR27 (1.4)	ZNF385D (1.4)	ROBO2 (1.0)	PHF10 (0.9)	C6orf70 (0.7)
GO:0005283	sodium:amino acid symporter activity	0.82	>=0.20	KLF12 (2.2)	AIG1 (1.8)	ZPLD1 (1.7)	NFIX (1.2)	ALPK1 (1.2)	CACNA1E (1.2)	MRPL15 (1.0)	C6orf70 (0.9)	STRA6 (0.8)	TCTE3 (0.5)
GO:0008630	DNA damage response, signal transduction resulting in induction of apoptosis	0.82	>=0.20	C6orf208 (1.7)	ENSG00000237992 (1.6)	C10orf67 (1.5)	ENSG00000253658 (1.3)	PHF10 (1.1)	DMRT2 (0.9)	WDR27 (0.9)	LINC00242 (0.9)	RNF19A (0.6)	CWC27 (0.3)
ENSG00000110321	EIF4G2 PPI subnetwork	0.82	>=0.20	FBXO43 (2.1)	ZBTB42 (1.8)	C6orf208 (1.5)	ENSG00000253658 (1.3)	AKT1 (1.1)	ROBO2 (0.9)	MRPL15 (0.9)	LINC00242 (0.9)	DMRT2 (0.8)	ENSG00000228536 (0.7)
GO:0043406	positive regulation of MAP kinase activity	0.82	>=0.20	ENSG00000257859 (2.1)	ZBTB42 (1.7)	RNF19A (1.4)	ALPK1 (1.2)	STRA6 (1.2)	KLF12 (1.1)	DYSF (0.9)	ROBO2 (0.9)	CACNA1E (0.8)	PHF10 (0.7)
ENSG00000101144	BMP7 PPI subnetwork	0.82	>=0.20	STRA6 (2.6)	PCSK5 (2.3)	NFIX (2.1)	ZPLD1 (1.4)	ROBO2 (1.3)	HAND2 (1.2)	WT1 (1.2)	ENSG00000253658 (1.2)	PHF10 (1.0)	DMRT2 (0.9)
ENSG00000174791	RIN1 PPI subnetwork	0.82	>=0.20	AIG1 (2.5)	C6orf120 (1.7)	RNF19A (1.6)	KLF12 (1.5)	SPAG1 (1.4)	CACNA1E (1.1)	ENSG00000237992 (1.0)	PCSK5 (0.7)	DYSF (0.7)	PHF10 (0.4)
ENSG00000103496	STX4 PPI subnetwork	0.82	>=0.20	C6orf120 (2.4)	ROBO2 (2.2)	LINC00242 (1.6)	AKT1 (1.5)	ZNF385D (1.2)	FBXO43 (1.0)	POLR2K (1.0)	RGS22 (1.0)	ALPK1 (0.6)	C6orf70 (0.5)
GO:0016725	oxidoreductase activity, acting on CH or CH2 groups	0.82	>=0.20	C6orf70 (1.5)	WDR27 (1.5)	ZNF385D (1.3)	WT1 (1.3)	ENSG00000253658 (1.2)	ALPK1 (0.9)	EFEMP1 (0.9)	FSTL1 (0.8)	HAND2 (0.6)	SPAG1 (0.6)
GO:0001158	enhancer sequence-specific DNA binding	0.82	>=0.20	AKT1 (2.9)	HAND2 (2.5)	ROBO2 (1.8)	ZBTB42 (1.3)	STRA6 (1.2)	ENSG00000237992 (1.1)	DMRT2 (1.0)	DYSF (0.9)	EFEMP1 (0.9)	KLF12 (0.5)
ENSG00000113812	ACTR8 PPI subnetwork	0.82	>=0.20	ENSG00000253658 (1.0)	KIAA0947 (0.9)	ENSG00000237992 (0.8)	CACNA1E (0.7)	POLR2K (0.6)	ZNF385D (0.6)	STRA6 (0.5)	SPAG1 (0.5)	WT1-AS (0.5)	WT1 (0.5)
MP:0001293	anophthalmia	0.82	>=0.20	ROBO2 (2.0)	ENSG00000228536 (1.1)	ALPK1 (1.0)	PCSK5 (1.0)	FSTL1 (0.9)	PDE4D (0.8)	LINC00242 (0.7)	DYSF (0.6)	KIAA0947 (0.4)	AKT1 (0.3)
ENSG00000160062	ZBTB8A PPI subnetwork	0.82	>=0.20	AKT1 (2.1)	FBXO43 (1.6)	WDR27 (1.5)	EFEMP1 (1.3)	SPAG1 (1.2)	WT1-AS (1.0)	RNF19A (0.6)	KIAA0947 (0.6)	C10orf67 (0.5)	VLDLR (0.5)
ENSG00000206294	ENSG00000206294 PPI subnetwork	0.82	>=0.20	WT1-AS (1.3)	PHF10 (1.1)	TCTE3 (1.0)	ZPLD1 (1.0)	WDR27 (0.8)	NFIX (0.7)	RNF19A (0.7)	ENSG00000257859 (0.5)	AIG1 (0.5)	VLDLR (0.4)
GO:0015813	L-glutamate transport	0.82	>=0.20	C10orf67 (3.2)	ENSG00000253658 (1.6)	C6orf70 (1.5)	NFIX (1.5)	C6orf120 (1.3)	WDR27 (0.9)	CACNA1E (0.9)	RNF19A (0.7)	RGS22 (0.6)	AIG1 (0.5)
ENSG00000183091	NEB PPI subnetwork	0.82	>=0.20	SPAG1 (1.7)	WDR27 (1.6)	WT1 (1.5)	EFEMP1 (0.7)	ZNF385D (0.7)	HAND2 (0.6)	ENSG00000257859 (0.6)	WT1-AS (0.5)	FSTL1 (0.5)	PDE4D (0.5)
REACTOME_TRAF6_MEDIATED_INDUCTION_OF_NFKB_AND_MAP_KINASES_UPON_TLR78_OR_9_ACTIVATION	REACTOME_TRAF6_MEDIATED_INDUCTION_OF_NFKB_AND_MAP_KINASES_UPON_TLR78_OR_9_ACTIVATION	0.82	>=0.20	SPAG1 (1.6)	CACNA1E (1.4)	RNF19A (1.2)	ROBO2 (1.1)	PDE4D (1.1)	ALPK1 (1.0)	ZNF385D (1.0)	AKT1 (0.9)	ENSG00000228536 (0.8)	NFIX (0.8)
ENSG00000164362	TERT PPI subnetwork	0.83	>=0.20	STRA6 (1.5)	SPAG1 (1.2)	ZBTB42 (1.1)	C10orf67 (0.9)	ISLR (0.8)	PHF10 (0.6)	TCTE3 (0.4)	CWC27 (0.4)	WT1-AS (0.4)	CACNA1E (0.3)
KEGG_THYROID_CANCER	KEGG_THYROID_CANCER	0.83	>=0.20	ENSG00000237992 (2.8)	C6orf120 (1.5)	VLDLR (1.4)	C6orf208 (1.4)	SPAG1 (1.1)	RNF19A (1.1)	LINC00242 (1.1)	ENSG00000228536 (1.0)	WT1-AS (0.9)	ZBTB42 (0.8)
GO:0008277	regulation of G-protein coupled receptor protein signaling pathway	0.83	>=0.20	C6orf208 (2.7)	RGS22 (1.7)	C10orf67 (1.5)	WT1-AS (1.4)	ROBO2 (1.3)	VLDLR (1.3)	LINC00242 (1.1)	WT1 (1.1)	DYSF (1.1)	HAND2 (0.9)
ENSG00000072315	TRPC5 PPI subnetwork	0.83	>=0.20	WT1 (2.1)	C10orf67 (2.0)	ENSG00000237992 (1.5)	CACNA1E (1.5)	VLDLR (1.2)	AIG1 (1.1)	LINC00242 (0.8)	ISLR (0.6)	ZPLD1 (0.6)	STRA6 (0.6)
ENSG00000168118	RAB4A PPI subnetwork	0.83	>=0.20	C6orf120 (2.7)	SPAG1 (1.6)	POLR2K (1.0)	ZPLD1 (1.0)	CWC27 (1.0)	WT1-AS (0.7)	AKT1 (0.6)	FBXO43 (0.6)	ENSG00000237992 (0.6)	C6orf208 (0.4)
GO:0061053	somite development	0.83	>=0.20	PCSK5 (2.1)	ROBO2 (1.9)	DMRT2 (1.9)	STRA6 (1.7)	NFIX (1.1)	C6orf120 (1.0)	KLF12 (1.0)	EFEMP1 (0.9)	ENSG00000257859 (0.8)	FBXO43 (0.7)
GO:0035326	enhancer binding	0.83	>=0.20	HAND2 (2.4)	AKT1 (2.4)	ROBO2 (1.9)	ZBTB42 (1.6)	STRA6 (1.5)	ENSG00000237992 (1.2)	DYSF (0.8)	DMRT2 (0.8)	TCTE3 (0.7)	EFEMP1 (0.7)
ENSG00000100167	SEPT3 PPI subnetwork	0.83	>=0.20	CACNA1E (2.1)	ZPLD1 (1.0)	KIAA0947 (0.8)	DYSF (0.8)	C6orf70 (0.8)	PDE4D (0.8)	AIG1 (0.7)	SPAG1 (0.7)	EFEMP1 (0.6)	POLR2K (0.6)
GO:0021781	glial cell fate commitment	0.83	>=0.20	TCTE3 (2.2)	ROBO2 (1.8)	C6orf208 (1.7)	LINC00242 (1.5)	DMRT2 (1.3)	NFIX (1.3)	KLF12 (1.3)	ENSG00000253658 (1.2)	ALPK1 (0.9)	ZNF385D (0.8)
MP:0001239	abnormal epidermis stratum granulosum morphology	0.83	>=0.20	SPAG1 (1.2)	ROBO2 (1.1)	FBXO43 (1.0)	NFIX (0.9)	TCTE3 (0.8)	PDE4D (0.8)	MRPL15 (0.7)	RGS22 (0.7)	ENSG00000228536 (0.6)	KLF12 (0.6)
GO:0032813	tumor necrosis factor receptor superfamily binding	0.83	>=0.20	RNF19A (2.7)	EFEMP1 (1.1)	ZBTB42 (1.1)	PDE4D (1.1)	ENSG00000228536 (1.1)	ENSG00000237992 (0.8)	AKT1 (0.7)	MRPL15 (0.6)	PHF10 (0.5)	C6orf208 (0.5)
MP:0001395	bidirectional circling	0.83	>=0.20	KLF12 (2.8)	ENSG00000237992 (2.4)	C6orf208 (2.1)	PHF10 (1.5)	C10orf67 (1.4)	CACNA1E (1.2)	RGS22 (1.0)	PDE4D (1.0)	WT1-AS (0.9)	WT1 (0.8)
GO:0005537	mannose binding	0.83	>=0.20	WDR27 (2.0)	C6orf120 (1.6)	VLDLR (1.5)	PHF10 (1.2)	AIG1 (1.2)	HAND2 (1.0)	ZPLD1 (0.9)	C6orf70 (0.9)	KLF12 (0.6)	ZBTB42 (0.4)
GO:0048265	response to pain	0.83	>=0.20	HAND2 (2.2)	C6orf208 (2.0)	ENSG00000257859 (2.0)	CACNA1E (1.3)	FBXO43 (1.2)	STRA6 (1.2)	DYSF (1.2)	ENSG00000237992 (1.0)	C6orf70 (0.8)	ROBO2 (0.6)
ENSG00000105851	PIK3CG PPI subnetwork	0.83	>=0.20	KLF12 (2.3)	ENSG00000253658 (1.5)	ZBTB42 (1.4)	EFEMP1 (1.1)	STRA6 (1.0)	DYSF (1.0)	ALPK1 (0.9)	AIG1 (0.7)	AKT1 (0.6)	DMRT2 (0.3)
GO:0043044	ATP-dependent chromatin remodeling	0.83	>=0.20	FBXO43 (4.5)	RGS22 (1.1)	CWC27 (1.1)	ENSG00000257859 (0.9)	RNF19A (0.7)	POLR2K (0.6)	TCTE3 (0.5)	C6orf208 (0.5)	WDR27 (0.5)	WT1 (0.4)
GO:0043405	regulation of MAP kinase activity	0.83	>=0.20	KLF12 (1.9)	RNF19A (1.7)	ENSG00000257859 (1.7)	STRA6 (1.4)	DYSF (1.0)	PDE4D (0.9)	CACNA1E (0.8)	ZNF385D (0.8)	ZBTB42 (0.7)	ROBO2 (0.5)
GO:0046112	nucleobase biosynthetic process	0.83	>=0.20	C10orf67 (1.5)	LINC00242 (1.4)	ENSG00000253658 (1.2)	MRPL15 (0.9)	RGS22 (0.9)	DYSF (0.8)	PCSK5 (0.7)	ENSG00000228536 (0.7)	ALPK1 (0.5)	TCTE3 (0.5)
ENSG00000103275	UBE2I PPI subnetwork	0.83	>=0.20	RNF19A (2.5)	PHF10 (1.4)	STRA6 (1.4)	WT1-AS (1.3)	FBXO43 (1.3)	KLF12 (1.3)	PCSK5 (1.2)	VLDLR (1.1)	AKT1 (0.9)	HAND2 (0.9)
GO:0007368	determination of left/right symmetry	0.83	>=0.20	HAND2 (2.4)	WDR27 (2.3)	AIG1 (1.1)	DMRT2 (1.0)	ALPK1 (0.9)	SPAG1 (0.9)	ZBTB42 (0.6)	RGS22 (0.6)	CWC27 (0.6)	C6orf70 (0.5)
MP:0008006	increased stomach pH	0.83	>=0.20	NFIX (1.5)	KLF12 (1.0)	C6orf120 (0.8)	EFEMP1 (0.7)	PDE4D (0.7)	FBXO43 (0.6)	ENSG00000237992 (0.6)	ZBTB42 (0.6)	ALPK1 (0.4)	LINC00242 (0.4)
ENSG00000133703	KRAS PPI subnetwork	0.83	>=0.20	WT1-AS (2.4)	WT1 (2.3)	CACNA1E (1.9)	KIAA0947 (1.8)	RNF19A (1.4)	KLF12 (1.2)	AIG1 (1.1)	ROBO2 (0.9)	STRA6 (0.9)	CWC27 (0.6)
ENSG00000163288	GABRB1 PPI subnetwork	0.83	>=0.20	CACNA1E (4.3)	ZNF385D (1.7)	C6orf120 (1.5)	ROBO2 (1.4)	PDE4D (1.3)	KIAA0947 (1.2)	ALPK1 (1.2)	WT1-AS (1.0)	PCSK5 (1.0)	C10orf67 (0.8)
ENSG00000166206	GABRB3 PPI subnetwork	0.83	>=0.20	ZNF385D (3.8)	ROBO2 (3.3)	CACNA1E (2.2)	WT1 (1.7)	WT1-AS (1.7)	ISLR (0.8)	STRA6 (0.8)	PCSK5 (0.8)	ZBTB42 (0.7)	ENSG00000237992 (0.6)
GO:0019221	cytokine-mediated signaling pathway	0.83	>=0.20	SPAG1 (2.0)	ZBTB42 (2.0)	RNF19A (1.2)	C6orf208 (1.1)	ZPLD1 (1.0)	C10orf67 (0.9)	ENSG00000228536 (0.8)	PDE4D (0.8)	RGS22 (0.7)	LINC00242 (0.6)
ENSG00000078900	TP73 PPI subnetwork	0.83	>=0.20	WT1-AS (5.6)	WDR27 (1.4)	KIAA0947 (1.2)	ZBTB42 (1.2)	NFIX (1.2)	PCSK5 (1.1)	PHF10 (1.1)	WT1 (0.9)	STRA6 (0.8)	EFEMP1 (0.8)
GO:0030673	axolemma	0.83	>=0.20	ZNF385D (2.9)	KLF12 (1.8)	ENSG00000228536 (1.6)	PCSK5 (1.5)	ISLR (1.4)	RGS22 (1.3)	RNF19A (1.1)	ROBO2 (0.8)	C6orf120 (0.7)	AIG1 (0.7)
GO:0006664	glycolipid metabolic process	0.83	>=0.20	AIG1 (2.0)	ALPK1 (1.3)	RNF19A (1.0)	TCTE3 (0.8)	CACNA1E (0.8)	ZBTB42 (0.8)	PDE4D (0.8)	C6orf70 (0.7)	C10orf67 (0.6)	PHF10 (0.4)
GO:0006754	ATP biosynthetic process	0.83	>=0.20	ENSG00000257859 (2.1)	AIG1 (1.5)	TCTE3 (1.5)	MRPL15 (1.4)	KLF12 (1.2)	FBXO43 (1.1)	SPAG1 (0.8)	WT1 (0.5)	PDE4D (0.4)	C6orf70 (0.4)
GO:0015669	gas transport	0.83	>=0.20	RGS22 (3.3)	WDR27 (1.6)	ENSG00000257859 (1.0)	CACNA1E (0.9)	DYSF (0.9)	C10orf67 (0.8)	TCTE3 (0.8)	ZPLD1 (0.5)	WT1-AS (0.4)	KLF12 (0.4)
REACTOME_ISG15_ANTIVIRAL_MECHANISM	REACTOME_ISG15_ANTIVIRAL_MECHANISM	0.83	>=0.20	C6orf70 (1.6)	POLR2K (1.3)	KIAA0947 (1.3)	RGS22 (1.2)	RNF19A (1.2)	PHF10 (1.2)	TCTE3 (0.8)	FSTL1 (0.5)	ROBO2 (0.4)	LINC00242 (0.3)
REACTOME_ANTIVIRAL_MECHANISM_BY_IFN:STIMULATED_GENES	REACTOME_ANTIVIRAL_MECHANISM_BY_IFN:STIMULATED_GENES	0.83	>=0.20	C6orf70 (1.6)	POLR2K (1.3)	KIAA0947 (1.3)	RGS22 (1.2)	RNF19A (1.2)	PHF10 (1.2)	TCTE3 (0.8)	FSTL1 (0.5)	ROBO2 (0.4)	LINC00242 (0.3)
MP:0001415	increased exploration in new environment	0.83	>=0.20	CACNA1E (3.1)	ROBO2 (2.8)	WT1-AS (2.4)	ALPK1 (1.5)	ZBTB42 (1.5)	PCSK5 (1.3)	AKT1 (1.3)	NFIX (0.9)	RGS22 (0.9)	WDR27 (0.8)
ENSG00000205726	ITSN1 PPI subnetwork	0.83	>=0.20	AKT1 (1.5)	ENSG00000253658 (1.3)	ZBTB42 (1.2)	WT1-AS (1.1)	C6orf70 (1.0)	PDE4D (1.0)	RNF19A (1.0)	ZPLD1 (0.9)	ENSG00000257859 (0.9)	CACNA1E (0.8)
ENSG00000114353	GNAI2 PPI subnetwork	0.83	>=0.20	DMRT2 (3.1)	LINC00242 (1.5)	TCTE3 (1.4)	AKT1 (1.3)	ROBO2 (1.1)	DYSF (1.1)	RGS22 (1.0)	VLDLR (1.0)	ISLR (0.8)	C6orf120 (0.8)
GO:0019933	cAMP-mediated signaling	0.83	>=0.20	CACNA1E (2.6)	ROBO2 (1.8)	C6orf208 (1.7)	DMRT2 (1.5)	ZPLD1 (1.5)	ZNF385D (1.3)	LINC00242 (1.2)	RGS22 (1.2)	PDE4D (1.2)	VLDLR (1.0)
REACTOME_MRNA_DECAY_BY_5_TO_3_EXORIBONUCLEASE	REACTOME_MRNA_DECAY_BY_5_TO_3_EXORIBONUCLEASE	0.83	>=0.20	POLR2K (3.9)	ENSG00000253658 (1.4)	LINC00242 (1.2)	CWC27 (1.2)	KIAA0947 (0.9)	C6orf70 (0.8)	FSTL1 (0.6)	WDR27 (0.5)	ISLR (0.4)	C6orf120 (0.3)
ENSG00000068323	TFE3 PPI subnetwork	0.83	>=0.20	KIAA0947 (2.0)	MRPL15 (1.7)	ENSG00000228536 (1.1)	PHF10 (1.1)	DYSF (1.0)	ENSG00000237992 (1.0)	VLDLR (0.7)	AKT1 (0.7)	KLF12 (0.6)	STRA6 (0.4)
REACTOME_EXTENSION_OF_TELOMERES	REACTOME_EXTENSION_OF_TELOMERES	0.83	>=0.20	PHF10 (1.4)	ZPLD1 (0.9)	C10orf67 (0.9)	POLR2K (0.8)	WDR27 (0.6)	CWC27 (0.6)	MRPL15 (0.6)	LINC00242 (0.6)	ALPK1 (0.6)	ENSG00000237992 (0.4)
GO:0050321	tau-protein kinase activity	0.83	>=0.20	AKT1 (2.0)	SPAG1 (1.3)	ZPLD1 (1.2)	TCTE3 (1.0)	FSTL1 (1.0)	FBXO43 (0.6)	KLF12 (0.6)	HAND2 (0.6)	ZNF385D (0.5)	POLR2K (0.4)
ENSG00000124587	PEX6 PPI subnetwork	0.83	>=0.20	RNF19A (2.9)	C6orf120 (2.4)	FBXO43 (2.0)	AIG1 (1.6)	ENSG00000228536 (1.4)	ZNF385D (1.2)	WDR27 (1.1)	KLF12 (0.7)	RGS22 (0.6)	DYSF (0.5)
GO:0071824	protein-DNA complex subunit organization	0.83	>=0.20	FBXO43 (3.2)	ENSG00000237992 (1.7)	ENSG00000253658 (1.0)	POLR2K (0.9)	KIAA0947 (0.7)	PHF10 (0.6)	ZNF385D (0.5)	ALPK1 (0.5)	TCTE3 (0.5)	RGS22 (0.4)
GO:0022010	central nervous system myelination	0.83	>=0.20	C6orf208 (2.3)	ENSG00000228536 (1.8)	CACNA1E (1.7)	ENSG00000237992 (1.6)	WT1-AS (1.1)	WT1 (0.9)	C6orf70 (0.9)	TCTE3 (0.9)	WDR27 (0.8)	C10orf67 (0.6)
GO:0032291	axon ensheathment in central nervous system	0.83	>=0.20	C6orf208 (2.3)	ENSG00000228536 (1.8)	CACNA1E (1.7)	ENSG00000237992 (1.6)	WT1-AS (1.1)	WT1 (0.9)	C6orf70 (0.9)	TCTE3 (0.9)	WDR27 (0.8)	C10orf67 (0.6)
ENSG00000135916	ITM2C PPI subnetwork	0.83	>=0.20	AKT1 (2.4)	ENSG00000257859 (2.1)	ZPLD1 (1.1)	PDE4D (1.1)	DYSF (0.9)	LINC00242 (0.8)	TCTE3 (0.6)	PCSK5 (0.6)	PHF10 (0.3)	STRA6 (0.2)
GO:0003073	regulation of systemic arterial blood pressure	0.83	>=0.20	RGS22 (2.1)	C10orf67 (1.8)	WDR27 (1.7)	DMRT2 (1.3)	ROBO2 (1.2)	CACNA1E (0.7)	DYSF (0.6)	WT1 (0.5)	ENSG00000257859 (0.4)	ALPK1 (0.4)
MP:0001585	hemolytic anemia	0.83	>=0.20	NFIX (1.9)	C6orf70 (1.7)	WDR27 (1.2)	MRPL15 (1.1)	RNF19A (0.9)	C10orf67 (0.9)	ZNF385D (0.7)	ENSG00000257859 (0.5)	WT1 (0.3)	PHF10 (0.3)
ENSG00000096717	SIRT1 PPI subnetwork	0.83	>=0.20	PHF10 (1.7)	FBXO43 (1.7)	KLF12 (1.5)	AIG1 (1.3)	PCSK5 (1.2)	C6orf208 (1.1)	NFIX (0.9)	RNF19A (0.9)	STRA6 (0.7)	CACNA1E (0.7)
GO:0006612	protein targeting to membrane	0.83	>=0.20	POLR2K (2.2)	C6orf120 (1.9)	RGS22 (1.7)	TCTE3 (1.1)	MRPL15 (1.1)	KIAA0947 (1.0)	WT1-AS (0.9)	PCSK5 (0.9)	AIG1 (0.9)	WT1 (0.9)
MP:0008478	increased spleen white pulp amount	0.83	>=0.20	VLDLR (2.8)	NFIX (1.7)	TCTE3 (1.4)	RGS22 (1.1)	KLF12 (0.9)	LINC00242 (0.8)	STRA6 (0.7)	SPAG1 (0.7)	RNF19A (0.7)	WDR27 (0.5)
GO:0043486	histone exchange	0.83	>=0.20	FBXO43 (4.5)	RGS22 (1.2)	CWC27 (1.1)	POLR2K (1.0)	RNF19A (1.0)	TCTE3 (0.6)	C6orf208 (0.6)	ENSG00000257859 (0.6)	ALPK1 (0.6)	PHF10 (0.3)
ENSG00000168884	TNIP2 PPI subnetwork	0.83	>=0.20	RNF19A (2.9)	C6orf208 (2.4)	SPAG1 (2.0)	ALPK1 (1.8)	FBXO43 (1.7)	PCSK5 (1.6)	TCTE3 (1.5)	PDE4D (1.4)	KLF12 (0.9)	ROBO2 (0.6)
MP:0003271	abnormal duodenum morphology	0.83	>=0.20	HAND2 (2.9)	LINC00242 (2.3)	C6orf208 (1.2)	VLDLR (1.1)	AIG1 (1.0)	ZBTB42 (0.9)	DYSF (0.9)	ENSG00000228536 (0.8)	PCSK5 (0.7)	C6orf120 (0.7)
MP:0001045	abnormal enteric ganglia morphology	0.83	>=0.20	HAND2 (4.8)	STRA6 (3.0)	RGS22 (1.7)	C6orf70 (1.4)	KLF12 (1.3)	FBXO43 (1.3)	DYSF (1.1)	PHF10 (0.8)	AIG1 (0.8)	ENSG00000237992 (0.7)
ENSG00000072135	PTPN18 PPI subnetwork	0.83	>=0.20	ZBTB42 (2.9)	WDR27 (1.3)	PHF10 (1.2)	DYSF (1.1)	WT1 (1.1)	ALPK1 (1.0)	ENSG00000237992 (1.0)	AKT1 (0.9)	RNF19A (0.7)	PCSK5 (0.5)
ENSG00000104689	TNFRSF10A PPI subnetwork	0.83	>=0.20	ZBTB42 (2.4)	ENSG00000253658 (1.6)	AKT1 (1.3)	ALPK1 (1.0)	KLF12 (0.8)	AIG1 (0.7)	PDE4D (0.6)	STRA6 (0.5)	ROBO2 (0.4)	CACNA1E (0.4)
ENSG00000215120	ENSG00000215120 PPI subnetwork	0.83	>=0.20	POLR2K (2.2)	KIAA0947 (2.0)	PHF10 (1.6)	LINC00242 (1.2)	WDR27 (1.0)	C10orf67 (1.0)	C6orf70 (0.9)	CWC27 (0.8)	HAND2 (0.8)	SPAG1 (0.6)
ENSG00000171403	KRT9 PPI subnetwork	0.83	>=0.20	EFEMP1 (1.3)	NFIX (1.1)	ROBO2 (1.0)	FSTL1 (1.0)	ENSG00000237992 (0.8)	VLDLR (0.8)	AIG1 (0.8)	ZNF385D (0.8)	SPAG1 (0.6)	ENSG00000228536 (0.5)
MP:0001192	scaly skin	0.83	>=0.20	RGS22 (2.1)	SPAG1 (2.0)	RNF19A (1.4)	ZBTB42 (0.6)	PHF10 (0.6)	MRPL15 (0.5)	PDE4D (0.5)	C6orf120 (0.5)	ENSG00000237992 (0.3)	ENSG00000228536 (0.3)
ENSG00000002016	RAD52 PPI subnetwork	0.83	>=0.20	FBXO43 (1.6)	ENSG00000237992 (1.3)	ENSG00000253658 (1.3)	POLR2K (1.1)	TCTE3 (0.6)	LINC00242 (0.5)	MRPL15 (0.5)	PHF10 (0.4)	C10orf67 (0.4)	CWC27 (0.4)
MP:0004952	increased spleen weight	0.83	>=0.20	PHF10 (1.3)	DMRT2 (1.2)	ENSG00000253658 (1.2)	DYSF (0.8)	VLDLR (0.8)	C10orf67 (0.7)	FBXO43 (0.6)	C6orf120 (0.5)	RNF19A (0.5)	AIG1 (0.4)
GO:0007219	Notch signaling pathway	0.83	>=0.20	ENSG00000253658 (2.5)	ROBO2 (1.7)	ALPK1 (1.2)	AIG1 (1.2)	WT1-AS (1.0)	DYSF (0.9)	KLF12 (0.7)	ENSG00000237992 (0.7)	DMRT2 (0.6)	ZBTB42 (0.6)
ENSG00000080839	RBL1 PPI subnetwork	0.83	>=0.20	PHF10 (3.0)	AKT1 (2.1)	ZBTB42 (1.9)	ENSG00000228536 (1.0)	WT1 (0.8)	WDR27 (0.7)	STRA6 (0.6)	WT1-AS (0.6)	DMRT2 (0.5)	NFIX (0.5)
GO:0008202	steroid metabolic process	0.83	>=0.20	WDR27 (2.1)	ALPK1 (1.7)	C6orf70 (1.4)	C6orf120 (1.3)	HAND2 (0.8)	ZPLD1 (0.8)	AIG1 (0.6)	DYSF (0.4)	ENSG00000253658 (0.4)	KLF12 (0.3)
GO:0022836	gated channel activity	0.83	>=0.20	CACNA1E (3.2)	ZNF385D (1.7)	WT1 (1.2)	WT1-AS (1.0)	ROBO2 (1.0)	ZPLD1 (1.0)	STRA6 (0.7)	ENSG00000253658 (0.5)	PDE4D (0.5)	DYSF (0.5)
REACTOME_GAB1_SIGNALOSOME	REACTOME_GAB1_SIGNALOSOME	0.83	>=0.20	KLF12 (2.0)	VLDLR (1.8)	C6orf70 (1.5)	C6orf120 (1.3)	NFIX (1.2)	SPAG1 (1.0)	PDE4D (0.9)	TCTE3 (0.9)	ZBTB42 (0.7)	ENSG00000257859 (0.7)
ENSG00000001630	CYP51A1 PPI subnetwork	0.83	>=0.20	C6orf120 (2.1)	ENSG00000257859 (1.3)	C6orf70 (1.1)	ENSG00000228536 (0.8)	ENSG00000237992 (0.8)	VLDLR (0.6)	POLR2K (0.6)	DMRT2 (0.5)	PCSK5 (0.5)	ALPK1 (0.4)
ENSG00000182979	MTA1 PPI subnetwork	0.83	>=0.20	AKT1 (5.1)	PHF10 (3.3)	ZBTB42 (1.4)	CWC27 (0.9)	ZPLD1 (0.9)	FBXO43 (0.7)	KLF12 (0.7)	ENSG00000253658 (0.5)	HAND2 (0.4)	STRA6 (0.3)
ENSG00000182901	RGS7 PPI subnetwork	0.83	>=0.20	STRA6 (1.7)	VLDLR (1.5)	ZNF385D (1.3)	ZPLD1 (1.2)	HAND2 (1.2)	POLR2K (0.8)	PDE4D (0.6)	ALPK1 (0.5)	AIG1 (0.4)	AKT1 (0.4)
ENSG00000130561	SAG PPI subnetwork	0.83	>=0.20	DMRT2 (1.7)	AKT1 (1.7)	ALPK1 (1.6)	CACNA1E (1.5)	WDR27 (1.4)	HAND2 (0.9)	SPAG1 (0.8)	PHF10 (0.7)	RNF19A (0.6)	NFIX (0.6)
GO:0050853	B cell receptor signaling pathway	0.83	>=0.20	WT1-AS (1.7)	VLDLR (1.6)	C6orf70 (1.1)	ZNF385D (1.0)	TCTE3 (1.0)	KLF12 (0.9)	WT1 (0.9)	ALPK1 (0.8)	WDR27 (0.7)	RNF19A (0.6)
GO:0071103	DNA conformation change	0.83	>=0.20	FBXO43 (4.2)	ENSG00000237992 (1.6)	TCTE3 (1.5)	ALPK1 (1.0)	POLR2K (0.9)	ZNF385D (0.8)	KIAA0947 (0.7)	RGS22 (0.7)	NFIX (0.3)	CACNA1E (0.2)
MP:0005606	increased bleeding time	0.83	>=0.20	ZBTB42 (1.6)	FSTL1 (1.4)	AIG1 (1.1)	C6orf70 (1.1)	ISLR (0.8)	LINC00242 (0.7)	FBXO43 (0.7)	C6orf208 (0.6)	WT1-AS (0.6)	ALPK1 (0.5)
ENSG00000101132	PFDN4 PPI subnetwork	0.83	>=0.20	POLR2K (4.4)	ENSG00000253658 (1.5)	ZNF385D (1.2)	NFIX (1.0)	ENSG00000257859 (0.8)	RNF19A (0.7)	C6orf208 (0.7)	FSTL1 (0.6)	CWC27 (0.5)	MRPL15 (0.3)
ENSG00000007968	E2F2 PPI subnetwork	0.83	>=0.20	STRA6 (1.7)	ISLR (1.3)	WT1-AS (1.3)	ZBTB42 (1.2)	LINC00242 (1.0)	WT1 (1.0)	AKT1 (0.9)	WDR27 (0.8)	ENSG00000253658 (0.8)	ROBO2 (0.7)
GO:0030288	outer membrane-bounded periplasmic space	0.83	>=0.20	CACNA1E (4.0)	ZNF385D (2.2)	NFIX (1.9)	ZPLD1 (1.3)	ENSG00000257859 (1.0)	ALPK1 (0.9)	ENSG00000253658 (0.9)	ROBO2 (0.8)	STRA6 (0.7)	WT1-AS (0.7)
GO:0042597	periplasmic space	0.83	>=0.20	CACNA1E (4.0)	ZNF385D (2.2)	NFIX (1.9)	ZPLD1 (1.3)	ENSG00000257859 (1.0)	ALPK1 (0.9)	ENSG00000253658 (0.9)	ROBO2 (0.8)	STRA6 (0.7)	WT1-AS (0.7)
ENSG00000148943	LIN7C PPI subnetwork	0.83	>=0.20	CACNA1E (3.9)	EFEMP1 (1.9)	C6orf208 (0.7)	PDE4D (0.5)	DYSF (0.5)	ZNF385D (0.5)	CWC27 (0.5)	AIG1 (0.4)	SPAG1 (0.4)	PCSK5 (0.3)
GO:0031625	ubiquitin protein ligase binding	0.83	>=0.20	PDE4D (2.1)	KLF12 (1.7)	STRA6 (1.5)	AKT1 (1.0)	TCTE3 (0.7)	PHF10 (0.7)	WT1 (0.6)	RNF19A (0.5)	ROBO2 (0.4)	ENSG00000257859 (0.4)
REACTOME_TOLL_LIKE_RECEPTOR_2_TLR2_CASCADE	REACTOME_TOLL_LIKE_RECEPTOR_2_TLR2_CASCADE	0.83	>=0.20	CACNA1E (1.3)	SPAG1 (1.2)	ALPK1 (1.1)	ZNF385D (1.0)	PDE4D (1.0)	AKT1 (0.8)	RNF19A (0.7)	ENSG00000228536 (0.7)	ROBO2 (0.7)	ENSG00000257859 (0.6)
REACTOME_MYD88MAL_CASCADE_INITIATED_ON_PLASMA_MEMBRANE	REACTOME_MYD88MAL_CASCADE_INITIATED_ON_PLASMA_MEMBRANE	0.83	>=0.20	CACNA1E (1.3)	SPAG1 (1.2)	ALPK1 (1.1)	ZNF385D (1.0)	PDE4D (1.0)	AKT1 (0.8)	RNF19A (0.7)	ENSG00000228536 (0.7)	ROBO2 (0.7)	ENSG00000257859 (0.6)
REACTOME_TOLL_LIKE_RECEPTOR_TLR6TLR2_CASCADE	REACTOME_TOLL_LIKE_RECEPTOR_TLR6TLR2_CASCADE	0.83	>=0.20	CACNA1E (1.3)	SPAG1 (1.2)	ALPK1 (1.1)	ZNF385D (1.0)	PDE4D (1.0)	AKT1 (0.8)	RNF19A (0.7)	ENSG00000228536 (0.7)	ROBO2 (0.7)	ENSG00000257859 (0.6)
REACTOME_TOLL_LIKE_RECEPTOR_TLR1TLR2_CASCADE	REACTOME_TOLL_LIKE_RECEPTOR_TLR1TLR2_CASCADE	0.83	>=0.20	CACNA1E (1.3)	SPAG1 (1.2)	ALPK1 (1.1)	ZNF385D (1.0)	PDE4D (1.0)	AKT1 (0.8)	RNF19A (0.7)	ENSG00000228536 (0.7)	ROBO2 (0.7)	ENSG00000257859 (0.6)
GO:0016763	transferase activity, transferring pentosyl groups	0.83	>=0.20	MRPL15 (1.1)	LINC00242 (0.9)	PCSK5 (0.8)	WT1-AS (0.8)	RNF19A (0.7)	NFIX (0.7)	C6orf208 (0.7)	DMRT2 (0.5)	ALPK1 (0.4)	C6orf70 (0.4)
ENSG00000133026	MYH10 PPI subnetwork	0.83	>=0.20	AKT1 (1.9)	EFEMP1 (1.7)	TCTE3 (1.4)	WT1 (1.1)	PDE4D (1.0)	DYSF (0.8)	C6orf208 (0.8)	ENSG00000257859 (0.8)	FSTL1 (0.8)	ZNF385D (0.4)
GO:0002703	regulation of leukocyte mediated immunity	0.83	>=0.20	C10orf67 (1.9)	RNF19A (1.5)	SPAG1 (1.4)	ENSG00000228536 (1.4)	ENSG00000253658 (1.1)	RGS22 (0.8)	C6orf70 (0.7)	ZBTB42 (0.7)	C6orf208 (0.6)	ALPK1 (0.5)
MP:0003964	abnormal noradrenaline level	0.83	>=0.20	HAND2 (4.7)	RGS22 (2.3)	KLF12 (2.0)	PCSK5 (1.5)	PDE4D (1.5)	VLDLR (1.3)	ROBO2 (0.9)	AKT1 (0.7)	POLR2K (0.5)	ISLR (0.5)
GO:0048232	male gamete generation	0.83	>=0.20	TCTE3 (5.6)	RGS22 (2.5)	RNF19A (1.5)	FBXO43 (1.2)	C10orf67 (1.1)	WT1 (0.7)	ENSG00000237992 (0.7)	ZBTB42 (0.6)	WDR27 (0.5)	ALPK1 (0.3)
GO:0007283	spermatogenesis	0.83	>=0.20	TCTE3 (5.6)	RGS22 (2.5)	RNF19A (1.5)	FBXO43 (1.2)	C10orf67 (1.1)	WT1 (0.7)	ENSG00000237992 (0.7)	ZBTB42 (0.6)	WDR27 (0.5)	ALPK1 (0.3)
ENSG00000203814	HIST2H2BF PPI subnetwork	0.83	>=0.20	FBXO43 (1.4)	CWC27 (0.9)	PHF10 (0.7)	POLR2K (0.7)	ENSG00000253658 (0.6)	DMRT2 (0.6)	WT1-AS (0.6)	KIAA0947 (0.6)	ZNF385D (0.5)	ENSG00000237992 (0.5)
ENSG00000134184	GSTM1 PPI subnetwork	0.83	>=0.20	DYSF (2.4)	EFEMP1 (1.9)	FSTL1 (1.9)	SPAG1 (1.1)	VLDLR (0.7)	CWC27 (0.5)	AKT1 (0.3)	ALPK1 (0.2)	RNF19A (0.2)	ROBO2 (0.2)
GO:0048471	perinuclear region of cytoplasm	0.83	>=0.20	RNF19A (2.2)	AKT1 (1.9)	VLDLR (1.3)	PDE4D (1.2)	ZBTB42 (1.1)	DYSF (1.1)	KIAA0947 (1.0)	CACNA1E (0.9)	FBXO43 (0.8)	TCTE3 (0.6)
GO:0014073	response to tropane	0.83	>=0.20	CACNA1E (3.3)	C6orf208 (2.9)	C10orf67 (2.0)	RGS22 (1.5)	ROBO2 (1.1)	HAND2 (1.0)	ZNF385D (0.8)	LINC00242 (0.8)	KLF12 (0.7)	C6orf120 (0.6)
GO:0042220	response to cocaine	0.83	>=0.20	CACNA1E (3.3)	C6orf208 (2.9)	C10orf67 (2.0)	RGS22 (1.5)	ROBO2 (1.1)	HAND2 (1.0)	ZNF385D (0.8)	LINC00242 (0.8)	KLF12 (0.7)	C6orf120 (0.6)
MP:0001932	abnormal spermiogenesis	0.83	>=0.20	RNF19A (2.5)	TCTE3 (1.7)	PHF10 (1.2)	C6orf120 (1.1)	C6orf208 (1.0)	ENSG00000228536 (0.9)	DYSF (0.8)	CACNA1E (0.7)	ROBO2 (0.6)	WT1 (0.6)
ENSG00000108953	YWHAE PPI subnetwork	0.83	>=0.20	AKT1 (1.5)	ZNF385D (1.1)	FSTL1 (1.0)	DYSF (1.0)	HAND2 (0.7)	STRA6 (0.7)	FBXO43 (0.6)	ENSG00000237992 (0.6)	PHF10 (0.5)	CACNA1E (0.3)
ENSG00000070961	ATP2B1 PPI subnetwork	0.83	>=0.20	CACNA1E (2.7)	DYSF (1.1)	ZPLD1 (1.0)	SPAG1 (0.9)	PDE4D (0.8)	KIAA0947 (0.7)	AIG1 (0.5)	ALPK1 (0.5)	POLR2K (0.5)	C6orf70 (0.5)
GO:0004033	aldo-keto reductase (NADP) activity	0.83	>=0.20	STRA6 (3.9)	PCSK5 (2.0)	EFEMP1 (1.2)	PHF10 (1.1)	KLF12 (0.9)	ISLR (0.8)	WDR27 (0.7)	WT1 (0.4)	LINC00242 (0.4)	MRPL15 (0.4)
ENSG00000132155	RAF1 PPI subnetwork	0.83	>=0.20	AKT1 (1.9)	AIG1 (1.7)	WT1 (1.5)	WT1-AS (1.2)	CACNA1E (0.8)	RNF19A (0.8)	ENSG00000228536 (0.8)	DYSF (0.8)	ROBO2 (0.5)	ZBTB42 (0.5)
MP:0002404	increased intestinal adenoma incidence	0.83	>=0.20	ENSG00000228536 (1.0)	TCTE3 (0.9)	C10orf67 (0.9)	ROBO2 (0.9)	FSTL1 (0.6)	ENSG00000237992 (0.5)	EFEMP1 (0.5)	LINC00242 (0.5)	FBXO43 (0.4)	ALPK1 (0.4)
ENSG00000161618	ALDH16A1 PPI subnetwork	0.83	>=0.20	POLR2K (2.6)	WT1 (1.6)	DMRT2 (1.4)	SPAG1 (1.2)	MRPL15 (1.2)	ZBTB42 (1.1)	C10orf67 (0.7)	EFEMP1 (0.6)	C6orf120 (0.4)	ENSG00000253658 (0.4)
GO:0055080	cation homeostasis	0.83	>=0.20	ZBTB42 (1.6)	C6orf208 (1.6)	DYSF (1.5)	CACNA1E (1.1)	ENSG00000228536 (1.1)	DMRT2 (1.1)	C6orf70 (1.0)	WDR27 (0.9)	AIG1 (0.6)	EFEMP1 (0.3)
GO:0008299	isoprenoid biosynthetic process	0.83	>=0.20	C6orf120 (3.4)	C6orf70 (2.3)	WDR27 (2.0)	WT1 (1.3)	CWC27 (1.2)	LINC00242 (0.8)	TCTE3 (0.7)	ALPK1 (0.5)	ENSG00000237992 (0.5)	HAND2 (0.5)
GO:0033549	MAP kinase phosphatase activity	0.83	>=0.20	RNF19A (2.6)	C6orf208 (1.6)	KLF12 (1.5)	ROBO2 (1.4)	PDE4D (1.2)	WDR27 (1.2)	CACNA1E (1.2)	AIG1 (1.0)	TCTE3 (0.8)	WT1 (0.8)
GO:0005184	neuropeptide hormone activity	0.84	>=0.20	HAND2 (2.9)	LINC00242 (1.2)	PDE4D (1.2)	ENSG00000257859 (1.1)	STRA6 (1.0)	PCSK5 (0.9)	KLF12 (0.9)	WDR27 (0.7)	C10orf67 (0.6)	C6orf208 (0.6)
ENSG00000073050	XRCC1 PPI subnetwork	0.84	>=0.20	CWC27 (2.0)	PHF10 (1.3)	MRPL15 (1.0)	C6orf70 (0.9)	ENSG00000257859 (0.7)	C10orf67 (0.7)	ZPLD1 (0.7)	FSTL1 (0.7)	ENSG00000237992 (0.2)	ENSG00000253658 (0.1)
ENSG00000105810	CDK6 PPI subnetwork	0.84	>=0.20	DMRT2 (1.5)	PDE4D (1.4)	KLF12 (1.4)	ENSG00000237992 (1.2)	NFIX (0.9)	ZBTB42 (0.9)	STRA6 (0.9)	POLR2K (0.8)	AKT1 (0.6)	WT1-AS (0.6)
GO:0000979	RNA polymerase II core promoter sequence-specific DNA binding	0.84	>=0.20	ENSG00000228536 (3.1)	DYSF (2.2)	DMRT2 (1.5)	C10orf67 (1.0)	WDR27 (0.9)	ALPK1 (0.8)	AKT1 (0.7)	RNF19A (0.5)	ENSG00000237992 (0.5)	RGS22 (0.4)
ENSG00000163631	ALB PPI subnetwork	0.84	>=0.20	ALPK1 (1.8)	C6orf208 (1.4)	NFIX (1.1)	ENSG00000228536 (1.0)	HAND2 (0.8)	C6orf120 (0.5)	FBXO43 (0.4)	SPAG1 (0.4)	AKT1 (0.3)	ZNF385D (0.3)
GO:0043534	blood vessel endothelial cell migration	0.84	>=0.20	DYSF (2.8)	ZBTB42 (2.2)	C6orf208 (1.3)	ENSG00000237992 (1.2)	ROBO2 (1.1)	PHF10 (1.0)	KLF12 (0.7)	LINC00242 (0.7)	EFEMP1 (0.6)	FSTL1 (0.5)
GO:0019218	regulation of steroid metabolic process	0.84	>=0.20	TCTE3 (2.3)	C6orf70 (1.8)	HAND2 (0.9)	WDR27 (0.9)	AKT1 (0.9)	PHF10 (0.8)	ENSG00000257859 (0.7)	POLR2K (0.7)	ZPLD1 (0.7)	SPAG1 (0.6)
ENSG00000113889	KNG1 PPI subnetwork	0.84	>=0.20	C6orf208 (3.1)	C10orf67 (1.9)	SPAG1 (1.8)	AIG1 (1.6)	WDR27 (1.6)	LINC00242 (1.4)	ENSG00000228536 (1.1)	DMRT2 (1.0)	RGS22 (0.9)	C6orf120 (0.8)
GO:0019319	hexose biosynthetic process	0.84	>=0.20	VLDLR (2.1)	TCTE3 (2.0)	MRPL15 (1.6)	FBXO43 (1.2)	DMRT2 (1.2)	LINC00242 (1.0)	PDE4D (0.7)	RGS22 (0.6)	ALPK1 (0.6)	AIG1 (0.3)
MP:0006303	abnormal retinal nerve fiber layer morphology	0.84	>=0.20	ENSG00000237992 (2.0)	RNF19A (1.6)	ROBO2 (1.5)	DYSF (1.3)	WT1-AS (1.2)	C6orf70 (1.2)	ZNF385D (1.1)	ENSG00000253658 (1.0)	ALPK1 (0.6)	SPAG1 (0.4)
ENSG00000124181	PLCG1 PPI subnetwork	0.84	>=0.20	KLF12 (1.5)	ZBTB42 (1.4)	AKT1 (1.3)	VLDLR (1.3)	ZNF385D (1.3)	AIG1 (1.2)	NFIX (1.2)	RGS22 (0.9)	DMRT2 (0.7)	RNF19A (0.7)
ENSG00000138794	CASP6 PPI subnetwork	0.84	>=0.20	ALPK1 (1.9)	AKT1 (1.6)	RNF19A (1.2)	SPAG1 (1.0)	FBXO43 (0.8)	KIAA0947 (0.8)	FSTL1 (0.7)	STRA6 (0.5)	C6orf120 (0.5)	ZBTB42 (0.4)
MP:0001065	abnormal trigeminal nerve morphology	0.84	>=0.20	KLF12 (2.5)	STRA6 (2.3)	ZBTB42 (2.2)	RGS22 (2.0)	CACNA1E (1.7)	C10orf67 (1.3)	PHF10 (1.1)	C6orf70 (1.0)	ZNF385D (1.0)	AIG1 (1.0)
KEGG_GRAFT_VERSUS_HOST_DISEASE	KEGG_GRAFT_VERSUS_HOST_DISEASE	0.84	>=0.20	C6orf208 (1.6)	RNF19A (1.5)	PDE4D (1.3)	C6orf70 (1.2)	ENSG00000253658 (0.7)	ZPLD1 (0.6)	KLF12 (0.6)	NFIX (0.5)	ZBTB42 (0.5)	TCTE3 (0.5)
ENSG00000127337	YEATS4 PPI subnetwork	0.84	>=0.20	CWC27 (2.1)	POLR2K (2.0)	ENSG00000253658 (0.9)	WT1-AS (0.9)	FBXO43 (0.8)	CACNA1E (0.7)	ENSG00000237992 (0.6)	TCTE3 (0.6)	ZNF385D (0.6)	KIAA0947 (0.4)
GO:2000104	negative regulation of DNA-dependent DNA replication	0.84	>=0.20	CWC27 (2.1)	LINC00242 (1.0)	POLR2K (0.9)	PHF10 (0.9)	C10orf67 (0.8)	SPAG1 (0.7)	ZBTB42 (0.7)	NFIX (0.6)	KIAA0947 (0.5)	TCTE3 (0.4)
MP:0005075	abnormal melanosome morphology	0.84	>=0.20	AIG1 (1.8)	ALPK1 (1.6)	C6orf120 (1.5)	STRA6 (1.0)	ENSG00000237992 (0.9)	C6orf70 (0.9)	FBXO43 (0.8)	DMRT2 (0.7)	CACNA1E (0.6)	ENSG00000228536 (0.6)
ENSG00000069956	MAPK6 PPI subnetwork	0.84	>=0.20	ZBTB42 (2.1)	WT1 (1.7)	AKT1 (1.2)	DYSF (1.1)	ALPK1 (1.1)	ENSG00000228536 (1.0)	SPAG1 (0.7)	PHF10 (0.6)	AIG1 (0.5)	HAND2 (0.4)
GO:0008635	activation of cysteine-type endopeptidase activity involved in apoptotic process by cytochrome c	0.84	>=0.20	ENSG00000253658 (1.9)	C6orf208 (1.8)	AKT1 (1.7)	PHF10 (1.5)	LINC00242 (1.3)	C10orf67 (0.8)	ZBTB42 (0.8)	SPAG1 (0.8)	WDR27 (0.6)	ENSG00000257859 (0.6)
ENSG00000103742	IGDCC4 PPI subnetwork	0.84	>=0.20	RGS22 (1.5)	LINC00242 (1.5)	WDR27 (1.4)	STRA6 (1.1)	C6orf208 (1.1)	ENSG00000228536 (1.0)	HAND2 (0.8)	NFIX (0.7)	ENSG00000253658 (0.7)	C6orf70 (0.6)
GO:0000165	MAPK cascade	0.84	>=0.20	ZBTB42 (1.7)	CACNA1E (1.4)	ZNF385D (1.4)	ROBO2 (1.3)	RNF19A (1.3)	AKT1 (1.1)	PCSK5 (1.1)	SPAG1 (0.9)	KLF12 (0.9)	ENSG00000257859 (0.8)
ENSG00000022355	GABRA1 PPI subnetwork	0.84	>=0.20	CACNA1E (4.5)	WT1-AS (2.2)	ROBO2 (2.1)	ZNF385D (1.7)	ALPK1 (1.3)	WT1 (1.3)	ENSG00000253658 (0.7)	PCSK5 (0.4)	ZBTB42 (0.4)	AKT1 (0.4)
ENSG00000124813	RUNX2 PPI subnetwork	0.84	>=0.20	ZBTB42 (2.2)	PCSK5 (2.1)	PHF10 (1.8)	STRA6 (1.7)	KLF12 (1.3)	WT1-AS (0.8)	WT1 (0.7)	RNF19A (0.5)	AKT1 (0.5)	LINC00242 (0.5)
ENSG00000096433	ITPR3 PPI subnetwork	0.84	>=0.20	ENSG00000237992 (2.2)	AIG1 (2.1)	WT1 (1.3)	WDR27 (1.1)	DYSF (1.1)	CACNA1E (1.1)	ZNF385D (1.1)	ZBTB42 (0.9)	CWC27 (0.9)	RGS22 (0.8)
MP:0005146	decreased circulating VLDL cholesterol level	0.84	>=0.20	WDR27 (1.3)	ENSG00000257859 (1.3)	ALPK1 (1.0)	AIG1 (0.9)	PCSK5 (0.8)	PHF10 (0.7)	C6orf208 (0.6)	ZPLD1 (0.5)	CACNA1E (0.4)	C10orf67 (0.4)
KEGG_GLUTATHIONE_METABOLISM	KEGG_GLUTATHIONE_METABOLISM	0.84	>=0.20	DMRT2 (2.4)	PHF10 (1.0)	PCSK5 (0.9)	EFEMP1 (0.7)	AKT1 (0.5)	C6orf208 (0.5)	MRPL15 (0.5)	DYSF (0.4)	RGS22 (0.4)	TCTE3 (0.4)
GO:0017017	MAP kinase tyrosine/serine/threonine phosphatase activity	0.84	>=0.20	RNF19A (3.0)	KLF12 (1.8)	ROBO2 (1.5)	C6orf208 (1.3)	AIG1 (1.2)	WDR27 (1.2)	CACNA1E (1.2)	PDE4D (1.1)	TCTE3 (0.9)	SPAG1 (0.6)
ENSG00000180817	PPA1 PPI subnetwork	0.84	>=0.20	ENSG00000228536 (3.2)	DMRT2 (1.4)	FSTL1 (0.9)	ENSG00000253658 (0.8)	AKT1 (0.8)	C6orf120 (0.5)	STRA6 (0.5)	SPAG1 (0.4)	PHF10 (0.4)	LINC00242 (0.4)
ENSG00000128050	PAICS PPI subnetwork	0.84	>=0.20	EFEMP1 (1.8)	CACNA1E (1.6)	VLDLR (1.0)	SPAG1 (1.0)	TCTE3 (0.7)	ZPLD1 (0.6)	FSTL1 (0.6)	DMRT2 (0.6)	PHF10 (0.5)	WT1-AS (0.5)
GO:0043588	skin development	0.84	>=0.20	ISLR (2.4)	FSTL1 (2.1)	ENSG00000237992 (1.4)	C6orf208 (1.3)	WDR27 (1.3)	DYSF (1.1)	DMRT2 (1.0)	LINC00242 (1.0)	PCSK5 (0.7)	C10orf67 (0.6)
ENSG00000155363	MOV10 PPI subnetwork	0.84	>=0.20	ZNF385D (1.5)	CWC27 (1.4)	DMRT2 (1.1)	ZPLD1 (1.0)	ENSG00000257859 (0.4)	PCSK5 (0.4)	ENSG00000237992 (0.3)	MRPL15 (0.3)	HAND2 (0.2)	PDE4D (0.2)
GO:0046463	acylglycerol biosynthetic process	0.84	>=0.20	ALPK1 (1.5)	DMRT2 (1.5)	RGS22 (1.2)	SPAG1 (0.7)	C6orf70 (0.6)	WT1-AS (0.6)	FBXO43 (0.5)	ENSG00000257859 (0.5)	ENSG00000228536 (0.5)	ZPLD1 (0.3)
GO:0046460	neutral lipid biosynthetic process	0.84	>=0.20	ALPK1 (1.5)	DMRT2 (1.5)	RGS22 (1.2)	SPAG1 (0.7)	C6orf70 (0.6)	WT1-AS (0.6)	FBXO43 (0.5)	ENSG00000257859 (0.5)	ENSG00000228536 (0.5)	ZPLD1 (0.3)
MP:0009549	decreased platelet aggregation	0.84	>=0.20	C6orf208 (1.4)	ZBTB42 (1.4)	WDR27 (1.2)	WT1-AS (1.0)	C6orf70 (0.9)	KLF12 (0.8)	AKT1 (0.7)	RGS22 (0.7)	PDE4D (0.6)	ZNF385D (0.5)
ENSG00000128534	NAA38 PPI subnetwork	0.84	>=0.20	POLR2K (4.2)	C6orf70 (2.4)	MRPL15 (1.2)	ENSG00000257859 (1.1)	ZBTB42 (0.9)	ZPLD1 (0.7)	C10orf67 (0.5)	ISLR (0.5)	PCSK5 (0.5)	AIG1 (0.4)
ENSG00000215305	VPS16 PPI subnetwork	0.84	>=0.20	CWC27 (2.1)	PDE4D (1.8)	C6orf70 (1.5)	POLR2K (1.2)	ENSG00000228536 (1.0)	WDR27 (1.0)	CACNA1E (0.8)	ENSG00000257859 (0.7)	KLF12 (0.5)	AIG1 (0.5)
MP:0003722	absent ureter	0.84	>=0.20	WT1 (2.6)	STRA6 (2.0)	WT1-AS (1.9)	DYSF (1.6)	C6orf208 (1.5)	RGS22 (1.4)	FSTL1 (1.3)	ZBTB42 (1.1)	CWC27 (1.0)	ROBO2 (0.9)
ENSG00000112983	BRD8 PPI subnetwork	0.84	>=0.20	CWC27 (1.6)	ENSG00000253658 (1.0)	POLR2K (1.0)	AKT1 (0.9)	TCTE3 (0.9)	WDR27 (0.7)	STRA6 (0.6)	LINC00242 (0.6)	ZNF385D (0.5)	FBXO43 (0.5)
ENSG00000206293	ENSG00000206293 PPI subnetwork	0.84	>=0.20	ENSG00000257859 (1.3)	WT1-AS (1.1)	PHF10 (1.0)	RNF19A (1.0)	WDR27 (0.8)	C6orf208 (0.8)	VLDLR (0.7)	C6orf70 (0.6)	STRA6 (0.6)	AKT1 (0.5)
ENSG00000206229	ENSG00000206229 PPI subnetwork	0.84	>=0.20	ENSG00000257859 (1.3)	WT1-AS (1.1)	PHF10 (1.0)	RNF19A (1.0)	WDR27 (0.8)	C6orf208 (0.8)	VLDLR (0.7)	C6orf70 (0.6)	STRA6 (0.6)	AKT1 (0.5)
ENSG00000204257	HLA-DMA PPI subnetwork	0.84	>=0.20	ENSG00000257859 (1.3)	WT1-AS (1.1)	PHF10 (1.0)	RNF19A (1.0)	WDR27 (0.8)	C6orf208 (0.8)	VLDLR (0.7)	C6orf70 (0.6)	STRA6 (0.6)	AKT1 (0.5)
MP:0000220	increased monocyte cell number	0.84	>=0.20	SPAG1 (2.6)	RNF19A (2.0)	DYSF (1.4)	ALPK1 (1.2)	FSTL1 (0.6)	KLF12 (0.5)	C6orf208 (0.4)	ZNF385D (0.4)	AKT1 (0.4)	RGS22 (0.4)
ENSG00000139190	VAMP1 PPI subnetwork	0.84	>=0.20	ENSG00000228536 (1.5)	PDE4D (1.3)	C6orf120 (1.2)	ALPK1 (1.0)	TCTE3 (0.8)	AKT1 (0.8)	ZNF385D (0.7)	ISLR (0.7)	C6orf70 (0.6)	AIG1 (0.6)
GO:0051969	regulation of transmission of nerve impulse	0.84	>=0.20	CACNA1E (2.8)	ZNF385D (1.2)	RGS22 (1.2)	AIG1 (0.9)	ROBO2 (0.9)	ZPLD1 (0.8)	ENSG00000257859 (0.8)	FBXO43 (0.7)	SPAG1 (0.6)	C6orf208 (0.6)
ENSG00000139998	RAB15 PPI subnetwork	0.84	>=0.20	CACNA1E (2.7)	KIAA0947 (1.2)	ZPLD1 (1.1)	SPAG1 (0.9)	DYSF (0.8)	ALPK1 (0.7)	EFEMP1 (0.6)	PDE4D (0.6)	C6orf70 (0.5)	AIG1 (0.4)
MP:0003892	abnormal gastric gland morphology	0.84	>=0.20	NFIX (1.1)	ZBTB42 (1.1)	ALPK1 (0.9)	C6orf120 (0.9)	VLDLR (0.8)	ENSG00000228536 (0.7)	AIG1 (0.7)	CACNA1E (0.7)	ENSG00000237992 (0.7)	WT1-AS (0.7)
GO:0004702	receptor signaling protein serine/threonine kinase activity	0.84	>=0.20	PHF10 (3.2)	C6orf70 (2.2)	ZBTB42 (1.9)	ENSG00000228536 (1.6)	EFEMP1 (1.6)	ZNF385D (1.2)	C6orf120 (0.9)	PCSK5 (0.8)	HAND2 (0.8)	KLF12 (0.8)
ENSG00000138757	G3BP2 PPI subnetwork	0.84	>=0.20	ENSG00000237992 (1.6)	RNF19A (1.1)	NFIX (1.1)	CWC27 (1.1)	FSTL1 (1.0)	HAND2 (0.9)	PCSK5 (0.9)	SPAG1 (0.8)	ENSG00000253658 (0.8)	FBXO43 (0.7)
ENSG00000103043	VAC14 PPI subnetwork	0.84	>=0.20	DYSF (1.7)	POLR2K (1.6)	PDE4D (1.2)	KIAA0947 (1.0)	CWC27 (1.0)	WT1-AS (0.9)	PHF10 (0.7)	EFEMP1 (0.6)	HAND2 (0.4)	MRPL15 (0.4)
ENSG00000198793	MTOR PPI subnetwork	0.84	>=0.20	KIAA0947 (2.1)	VLDLR (1.5)	C10orf67 (1.1)	LINC00242 (0.9)	AKT1 (0.9)	KLF12 (0.8)	STRA6 (0.6)	ENSG00000257859 (0.5)	DYSF (0.3)	ROBO2 (0.2)
ENSG00000119401	TRIM32 PPI subnetwork	0.84	>=0.20	AKT1 (1.4)	AIG1 (1.3)	LINC00242 (1.0)	SPAG1 (1.0)	ENSG00000257859 (0.9)	C6orf208 (0.8)	PHF10 (0.6)	ZBTB42 (0.6)	DYSF (0.5)	ZPLD1 (0.4)
GO:0051606	detection of stimulus	0.84	>=0.20	ENSG00000237992 (2.6)	C6orf208 (1.5)	ALPK1 (1.2)	ROBO2 (1.0)	DYSF (0.8)	AIG1 (0.7)	C6orf120 (0.5)	C10orf67 (0.4)	ZPLD1 (0.4)	ZBTB42 (0.4)
ENSG00000130340	SNX9 PPI subnetwork	0.84	>=0.20	PDE4D (1.8)	ENSG00000237992 (1.5)	WT1-AS (1.2)	TCTE3 (0.9)	RNF19A (0.8)	ZBTB42 (0.8)	C6orf120 (0.6)	ZPLD1 (0.6)	NFIX (0.4)	SPAG1 (0.4)
REACTOME_CHYLOMICRON:MEDIATED_LIPID_TRANSPORT	REACTOME_CHYLOMICRON:MEDIATED_LIPID_TRANSPORT	0.84	>=0.20	HAND2 (1.2)	WDR27 (1.0)	ZBTB42 (0.9)	C6orf120 (0.8)	ALPK1 (0.8)	ENSG00000237992 (0.8)	RNF19A (0.7)	ENSG00000253658 (0.7)	C6orf70 (0.6)	ISLR (0.5)
GO:0048710	regulation of astrocyte differentiation	0.84	>=0.20	C6orf208 (2.1)	ROBO2 (1.9)	ENSG00000237992 (1.5)	NFIX (1.5)	ZPLD1 (1.3)	PCSK5 (1.2)	ALPK1 (1.2)	TCTE3 (1.1)	KLF12 (0.8)	ENSG00000253658 (0.6)
ENSG00000101442	ACTR5 PPI subnetwork	0.84	>=0.20	CWC27 (2.5)	TCTE3 (1.8)	POLR2K (1.1)	C6orf208 (1.1)	WDR27 (1.0)	AKT1 (0.9)	PDE4D (0.8)	EFEMP1 (0.6)	LINC00242 (0.5)	C10orf67 (0.5)
GO:0019825	oxygen binding	0.84	>=0.20	HAND2 (1.6)	WT1 (1.5)	WT1-AS (1.5)	CACNA1E (1.3)	STRA6 (1.0)	DYSF (1.0)	WDR27 (0.9)	C6orf70 (0.7)	ENSG00000257859 (0.7)	C10orf67 (0.6)
ENSG00000013297	CLDN11 PPI subnetwork	0.84	>=0.20	CACNA1E (1.7)	AKT1 (1.7)	EFEMP1 (1.3)	ALPK1 (1.2)	FSTL1 (1.1)	WT1 (0.9)	TCTE3 (0.9)	NFIX (0.8)	VLDLR (0.7)	DYSF (0.6)
GO:0005086	ARF guanyl-nucleotide exchange factor activity	0.84	>=0.20	HAND2 (1.7)	ISLR (1.6)	ENSG00000228536 (1.3)	KIAA0947 (1.3)	POLR2K (1.0)	RNF19A (0.9)	SPAG1 (0.9)	LINC00242 (0.8)	ZPLD1 (0.8)	ENSG00000257859 (0.7)
ENSG00000113318	MSH3 PPI subnetwork	0.84	>=0.20	FBXO43 (1.7)	C6orf70 (1.1)	ALPK1 (1.0)	PHF10 (0.9)	EFEMP1 (0.7)	ENSG00000257859 (0.6)	TCTE3 (0.6)	WDR27 (0.6)	STRA6 (0.5)	RGS22 (0.5)
ENSG00000107566	ERLIN1 PPI subnetwork	0.84	>=0.20	ZBTB42 (2.4)	RNF19A (2.2)	PDE4D (1.8)	SPAG1 (1.4)	KLF12 (1.3)	C6orf208 (1.2)	PHF10 (1.1)	ZNF385D (1.1)	FBXO43 (1.0)	NFIX (0.8)
GO:0031334	positive regulation of protein complex assembly	0.84	>=0.20	AIG1 (1.7)	DMRT2 (1.3)	RNF19A (1.1)	KIAA0947 (0.8)	CWC27 (0.8)	DYSF (0.8)	ZPLD1 (0.8)	C6orf120 (0.7)	ENSG00000253658 (0.7)	RGS22 (0.6)
MP:0005547	abnormal Muller cell morphology	0.84	>=0.20	C6orf120 (2.4)	ROBO2 (2.1)	ENSG00000257859 (1.8)	VLDLR (1.7)	C6orf208 (1.3)	ENSG00000237992 (1.2)	EFEMP1 (0.9)	RGS22 (0.7)	ALPK1 (0.7)	ENSG00000253658 (0.6)
MP:0004395	increased cochlear inner hair cell number	0.84	>=0.20	DMRT2 (3.2)	WT1 (2.3)	WT1-AS (1.9)	STRA6 (1.7)	ISLR (1.1)	EFEMP1 (1.0)	C6orf208 (1.0)	POLR2K (0.9)	FSTL1 (0.9)	PCSK5 (0.8)
GO:0030003	cellular cation homeostasis	0.84	>=0.20	C6orf208 (1.6)	DYSF (1.3)	ZBTB42 (1.2)	C10orf67 (1.1)	CACNA1E (1.1)	ENSG00000228536 (0.7)	DMRT2 (0.7)	WDR27 (0.6)	ENSG00000257859 (0.6)	AIG1 (0.5)
KEGG_BIOSYNTHESIS_OF_UNSATURATED_FATTY_ACIDS	KEGG_BIOSYNTHESIS_OF_UNSATURATED_FATTY_ACIDS	0.84	>=0.20	SPAG1 (1.9)	RGS22 (1.6)	ALPK1 (1.5)	KLF12 (1.1)	TCTE3 (1.1)	ENSG00000257859 (0.9)	ENSG00000253658 (0.9)	C6orf208 (0.8)	ZPLD1 (0.7)	RNF19A (0.6)
ENSG00000030110	BAK1 PPI subnetwork	0.84	>=0.20	KLF12 (2.4)	ENSG00000253658 (2.0)	SPAG1 (1.2)	KIAA0947 (1.1)	C10orf67 (0.9)	ISLR (0.8)	DYSF (0.7)	CACNA1E (0.7)	ZNF385D (0.6)	ENSG00000228536 (0.3)
MP:0005533	increased body temperature	0.84	>=0.20	PCSK5 (1.9)	NFIX (1.3)	FSTL1 (1.0)	ZNF385D (1.0)	ALPK1 (0.8)	ENSG00000257859 (0.7)	CACNA1E (0.7)	ENSG00000253658 (0.6)	PDE4D (0.4)	RNF19A (0.3)
GO:0019239	deaminase activity	0.84	>=0.20	FBXO43 (1.9)	DYSF (1.7)	ENSG00000253658 (1.5)	RGS22 (1.0)	PCSK5 (0.8)	AIG1 (0.8)	ZNF385D (0.6)	LINC00242 (0.6)	HAND2 (0.5)	ENSG00000237992 (0.5)
REACTOME_CREB_PHOSPHORYLATION_THROUGH_THE_ACTIVATION_OF_CAMKII	REACTOME_CREB_PHOSPHORYLATION_THROUGH_THE_ACTIVATION_OF_CAMKII	0.84	>=0.20	CACNA1E (1.8)	ZNF385D (1.8)	ALPK1 (1.3)	ENSG00000257859 (1.0)	C6orf208 (0.9)	SPAG1 (0.8)	C6orf120 (0.7)	AIG1 (0.6)	ENSG00000253658 (0.6)	NFIX (0.6)
ENSG00000085231	TAF9 PPI subnetwork	0.84	>=0.20	POLR2K (2.7)	PHF10 (2.0)	CWC27 (1.3)	C6orf70 (1.3)	KIAA0947 (1.3)	WDR27 (1.0)	RGS22 (0.8)	LINC00242 (0.6)	PCSK5 (0.6)	C10orf67 (0.5)
REACTOME_REGULATION_OF_INSULIN_SECRETION_BY_ACETYLCHOLINE	REACTOME_REGULATION_OF_INSULIN_SECRETION_BY_ACETYLCHOLINE	0.84	>=0.20	KLF12 (2.0)	ZNF385D (1.2)	PDE4D (1.1)	ZPLD1 (0.9)	C10orf67 (0.9)	WDR27 (0.9)	NFIX (0.7)	TCTE3 (0.6)	ALPK1 (0.5)	PCSK5 (0.5)
GO:0042626	ATPase activity, coupled to transmembrane movement of substances	0.84	>=0.20	SPAG1 (1.0)	MRPL15 (0.8)	C6orf70 (0.6)	AIG1 (0.6)	ZBTB42 (0.6)	ALPK1 (0.6)	ENSG00000257859 (0.6)	ENSG00000253658 (0.6)	FBXO43 (0.5)	AKT1 (0.5)
ENSG00000206240	HLA-DRB1 PPI subnetwork	0.84	>=0.20	C6orf70 (1.2)	WT1-AS (1.1)	VLDLR (1.0)	TCTE3 (1.0)	RNF19A (1.0)	WDR27 (0.9)	C6orf120 (0.9)	PHF10 (0.7)	PDE4D (0.6)	RGS22 (0.5)
ENSG00000206306	HLA-DRB1 PPI subnetwork	0.84	>=0.20	C6orf70 (1.2)	WT1-AS (1.1)	VLDLR (1.0)	TCTE3 (1.0)	RNF19A (1.0)	WDR27 (0.9)	C6orf120 (0.9)	PHF10 (0.7)	PDE4D (0.6)	RGS22 (0.5)
ENSG00000106144	CASP2 PPI subnetwork	0.84	>=0.20	LINC00242 (2.1)	C6orf208 (1.7)	DYSF (1.1)	ALPK1 (1.1)	AKT1 (1.1)	AIG1 (1.0)	FBXO43 (1.0)	SPAG1 (0.9)	ROBO2 (0.9)	PHF10 (0.7)
ENSG00000067057	PFKP PPI subnetwork	0.84	>=0.20	MRPL15 (2.5)	SPAG1 (2.1)	C6orf208 (1.8)	C6orf70 (1.7)	RNF19A (1.2)	CACNA1E (1.2)	ENSG00000257859 (1.0)	KIAA0947 (1.0)	DMRT2 (0.9)	AIG1 (0.8)
REACTOME_P75NTR_RECRUITS_SIGNALLING_COMPLEXES	REACTOME_P75NTR_RECRUITS_SIGNALLING_COMPLEXES	0.84	>=0.20	WT1-AS (1.8)	NFIX (1.7)	ROBO2 (1.7)	WT1 (1.2)	ZBTB42 (1.2)	RNF19A (1.1)	TCTE3 (1.0)	LINC00242 (1.0)	RGS22 (0.8)	STRA6 (0.7)
ENSG00000095139	ARCN1 PPI subnetwork	0.84	>=0.20	C6orf120 (1.6)	C6orf208 (1.4)	POLR2K (1.3)	MRPL15 (1.1)	VLDLR (0.8)	ENSG00000257859 (0.7)	ROBO2 (0.7)	CWC27 (0.5)	ZNF385D (0.4)	LINC00242 (0.4)
GO:0006376	mRNA splice site selection	0.84	>=0.20	SPAG1 (1.6)	ALPK1 (1.2)	PHF10 (1.2)	KLF12 (1.2)	CWC27 (1.1)	NFIX (0.9)	POLR2K (0.8)	DMRT2 (0.8)	AIG1 (0.7)	EFEMP1 (0.6)
GO:0030521	androgen receptor signaling pathway	0.84	>=0.20	LINC00242 (3.7)	WT1 (1.9)	POLR2K (1.4)	ISLR (1.4)	FBXO43 (1.2)	KIAA0947 (1.1)	RNF19A (1.1)	PCSK5 (1.1)	ENSG00000237992 (1.0)	VLDLR (0.8)
GO:0006595	polyamine metabolic process	0.84	>=0.20	C6orf208 (2.0)	LINC00242 (1.7)	FBXO43 (1.5)	ZBTB42 (1.1)	WDR27 (1.1)	ALPK1 (1.1)	POLR2K (0.9)	AKT1 (0.8)	MRPL15 (0.8)	SPAG1 (0.6)
GO:0060076	excitatory synapse	0.84	>=0.20	CACNA1E (2.8)	DMRT2 (2.0)	C6orf120 (1.7)	EFEMP1 (1.6)	NFIX (1.2)	ISLR (1.2)	ZPLD1 (1.1)	KLF12 (1.0)	WT1 (0.9)	VLDLR (0.8)
ENSG00000206308	HLA-DRA PPI subnetwork	0.84	>=0.20	TCTE3 (1.5)	ZPLD1 (1.3)	AIG1 (1.3)	WT1-AS (1.1)	ENSG00000257859 (1.0)	PHF10 (0.8)	WDR27 (0.8)	C6orf70 (0.7)	WT1 (0.5)	C6orf208 (0.4)
ENSG00000100664	EIF5 PPI subnetwork	0.84	>=0.20	ENSG00000253658 (1.2)	CWC27 (0.9)	C6orf120 (0.8)	TCTE3 (0.8)	NFIX (0.7)	SPAG1 (0.7)	ZNF385D (0.6)	MRPL15 (0.4)	ZBTB42 (0.4)	ROBO2 (0.3)
MP:0004045	abnormal cell cycle checkpoint function	0.84	>=0.20	LINC00242 (1.6)	C6orf70 (1.6)	ENSG00000237992 (1.2)	CWC27 (1.1)	KIAA0947 (1.1)	RNF19A (0.7)	PDE4D (0.7)	ISLR (0.7)	POLR2K (0.7)	WT1 (0.5)
REACTOME_ADHERENS_JUNCTIONS_INTERACTIONS	REACTOME_ADHERENS_JUNCTIONS_INTERACTIONS	0.84	>=0.20	ROBO2 (2.8)	WT1 (2.0)	AIG1 (1.8)	TCTE3 (1.6)	DYSF (1.4)	WT1-AS (1.2)	C6orf120 (1.2)	FSTL1 (1.1)	EFEMP1 (0.8)	VLDLR (0.7)
ENSG00000078269	SYNJ2 PPI subnetwork	0.84	>=0.20	AIG1 (1.6)	SPAG1 (1.4)	C6orf208 (1.2)	LINC00242 (1.1)	ENSG00000257859 (1.1)	ZNF385D (1.0)	C10orf67 (1.0)	DYSF (0.8)	PDE4D (0.7)	WDR27 (0.7)
REACTOME_AMINE:DERIVED_HORMONES	REACTOME_AMINE:DERIVED_HORMONES	0.84	>=0.20	ENSG00000253658 (2.6)	HAND2 (2.4)	STRA6 (1.2)	WDR27 (1.0)	SPAG1 (1.0)	C10orf67 (0.9)	PCSK5 (0.9)	ZBTB42 (0.8)	ENSG00000237992 (0.7)	ISLR (0.7)
ENSG00000078053	AMPH PPI subnetwork	0.84	>=0.20	CACNA1E (2.0)	SPAG1 (1.1)	C6orf70 (0.8)	ENSG00000257859 (0.6)	MRPL15 (0.6)	KIAA0947 (0.4)	AIG1 (0.4)	ENSG00000228536 (0.3)	WT1-AS (0.2)	PDE4D (0.2)
ENSG00000118985	ELL2 PPI subnetwork	0.84	>=0.20	WT1-AS (1.3)	C6orf208 (1.1)	ALPK1 (1.1)	CWC27 (1.1)	WT1 (1.0)	DYSF (1.0)	KLF12 (0.8)	AKT1 (0.8)	KIAA0947 (0.8)	LINC00242 (0.6)
REACTOME_GAMMA:CARBOXYLATION_TRANSPORT_AND_AMINO:TERMINAL_CLEAVAGE_OF_PROTEINS	REACTOME_GAMMA:CARBOXYLATION_TRANSPORT_AND_AMINO:TERMINAL_CLEAVAGE_OF_PROTEINS	0.84	>=0.20	WDR27 (2.4)	NFIX (1.9)	C6orf208 (1.7)	LINC00242 (1.7)	ZBTB42 (1.4)	C6orf120 (1.4)	PDE4D (1.1)	RNF19A (0.9)	KIAA0947 (0.8)	ISLR (0.7)
KEGG_LONG_TERM_DEPRESSION	KEGG_LONG_TERM_DEPRESSION	0.84	>=0.20	ZNF385D (3.5)	CACNA1E (2.4)	AKT1 (1.5)	WT1-AS (1.3)	AIG1 (0.9)	ROBO2 (0.8)	SPAG1 (0.7)	KLF12 (0.5)	ENSG00000228536 (0.4)	PDE4D (0.3)
ENSG00000071794	HLTF PPI subnetwork	0.84	>=0.20	POLR2K (1.8)	FBXO43 (1.6)	LINC00242 (1.4)	C6orf208 (0.9)	STRA6 (0.9)	PHF10 (0.8)	ALPK1 (0.8)	WDR27 (0.7)	ENSG00000237992 (0.5)	MRPL15 (0.5)
GO:0044462	external encapsulating structure part	0.84	>=0.20	CACNA1E (3.6)	ZNF385D (2.1)	NFIX (1.7)	ENSG00000257859 (1.2)	ZPLD1 (1.2)	ROBO2 (1.0)	ENSG00000253658 (1.0)	ALPK1 (0.9)	AKT1 (0.7)	WT1-AS (0.5)
GO:0030313	cell envelope	0.84	>=0.20	CACNA1E (3.6)	ZNF385D (2.1)	NFIX (1.7)	ENSG00000257859 (1.2)	ZPLD1 (1.2)	ROBO2 (1.0)	ENSG00000253658 (1.0)	ALPK1 (0.9)	AKT1 (0.7)	WT1-AS (0.5)
REACTOME_BILE_ACID_AND_BILE_SALT_METABOLISM	REACTOME_BILE_ACID_AND_BILE_SALT_METABOLISM	0.84	>=0.20	ZNF385D (1.3)	ALPK1 (1.1)	AIG1 (1.1)	SPAG1 (0.9)	WDR27 (0.6)	POLR2K (0.5)	MRPL15 (0.5)	DYSF (0.4)	KLF12 (0.4)	STRA6 (0.4)
MP:0002356	abnormal spleen red pulp morphology	0.84	>=0.20	RNF19A (1.6)	PDE4D (1.5)	C6orf70 (1.4)	ZBTB42 (1.2)	NFIX (1.1)	SPAG1 (0.7)	POLR2K (0.7)	STRA6 (0.7)	C6orf208 (0.7)	WT1-AS (0.6)
GO:0009161	ribonucleoside monophosphate metabolic process	0.84	>=0.20	ENSG00000253658 (1.4)	ZNF385D (1.2)	MRPL15 (1.2)	RGS22 (1.1)	LINC00242 (0.9)	WDR27 (0.8)	AIG1 (0.7)	DYSF (0.6)	C10orf67 (0.6)	C6orf120 (0.6)
MP:0002663	failure to form blastocele	0.84	>=0.20	LINC00242 (1.8)	ENSG00000228536 (1.3)	DYSF (1.2)	ALPK1 (1.0)	PDE4D (0.9)	PCSK5 (0.8)	ROBO2 (0.7)	ENSG00000257859 (0.7)	ENSG00000237992 (0.6)	HAND2 (0.6)
GO:0030522	intracellular receptor mediated signaling pathway	0.84	>=0.20	WT1 (2.4)	STRA6 (1.7)	ISLR (1.5)	NFIX (1.3)	LINC00242 (1.3)	WT1-AS (1.2)	RGS22 (1.1)	VLDLR (1.0)	RNF19A (0.8)	KLF12 (0.8)
ENSG00000197321	SVIL PPI subnetwork	0.84	>=0.20	ENSG00000237992 (2.0)	PCSK5 (1.5)	SPAG1 (1.3)	VLDLR (1.2)	WDR27 (1.2)	RGS22 (1.2)	ALPK1 (1.1)	ZNF385D (1.1)	C6orf70 (1.0)	RNF19A (0.9)
GO:0002824	positive regulation of adaptive immune response based on somatic recombination of immune receptors built from immunoglobulin superfamily domains	0.84	>=0.20	SPAG1 (1.7)	C6orf208 (1.6)	ALPK1 (1.3)	C10orf67 (1.3)	ZPLD1 (1.2)	ENSG00000253658 (1.2)	TCTE3 (1.0)	RNF19A (0.9)	WT1 (0.6)	STRA6 (0.6)
GO:0005525	GTP binding	0.85	>=0.20	VLDLR (2.2)	C6orf208 (1.8)	AKT1 (1.4)	C6orf120 (1.2)	DYSF (1.0)	TCTE3 (0.8)	FSTL1 (0.8)	LINC00242 (0.8)	ZNF385D (0.7)	CACNA1E (0.3)
GO:0017156	calcium ion-dependent exocytosis	0.85	>=0.20	ENSG00000228536 (2.4)	LINC00242 (2.2)	ROBO2 (1.9)	ALPK1 (1.5)	RGS22 (1.3)	ENSG00000257859 (1.0)	FBXO43 (1.0)	POLR2K (0.9)	C10orf67 (0.7)	KIAA0947 (0.7)
ENSG00000163464	CXCR1 PPI subnetwork	0.85	>=0.20	SPAG1 (2.3)	C6orf208 (1.6)	FSTL1 (1.5)	PDE4D (1.2)	FBXO43 (0.8)	ZNF385D (0.8)	TCTE3 (0.8)	AKT1 (0.8)	STRA6 (0.7)	ZPLD1 (0.6)
REACTOME_NFKB_AND_MAP_KINASES_ACTIVATION_MEDIATED_BY_TLR4_SIGNALING_REPERTOIRE	REACTOME_NFKB_AND_MAP_KINASES_ACTIVATION_MEDIATED_BY_TLR4_SIGNALING_REPERTOIRE	0.85	>=0.20	SPAG1 (1.5)	CACNA1E (1.3)	AKT1 (1.2)	ENSG00000228536 (1.1)	ROBO2 (1.1)	RNF19A (1.0)	PDE4D (1.0)	ZNF385D (0.9)	ENSG00000257859 (0.6)	PHF10 (0.6)
MP:0001882	abnormal lactation	0.85	>=0.20	ISLR (2.0)	NFIX (1.7)	FSTL1 (1.4)	HAND2 (1.1)	LINC00242 (1.0)	ZBTB42 (0.9)	WDR27 (0.7)	EFEMP1 (0.7)	KLF12 (0.7)	STRA6 (0.5)
MP:0002885	abnormal AMPA-mediated synaptic currents	0.85	>=0.20	ZPLD1 (3.1)	NFIX (2.5)	ZNF385D (1.7)	ROBO2 (1.4)	FBXO43 (1.1)	CACNA1E (1.1)	PDE4D (1.0)	ENSG00000237992 (1.0)	C6orf120 (0.6)	C10orf67 (0.6)
ENSG00000147133	TAF1 PPI subnetwork	0.85	>=0.20	POLR2K (2.1)	CWC27 (1.5)	PHF10 (0.9)	KIAA0947 (0.7)	WDR27 (0.7)	HAND2 (0.6)	C6orf70 (0.5)	C10orf67 (0.4)	ENSG00000253658 (0.4)	NFIX (0.3)
ENSG00000082458	DLG3 PPI subnetwork	0.85	>=0.20	CACNA1E (4.5)	ENSG00000237992 (1.5)	ZNF385D (1.0)	PDE4D (1.0)	STRA6 (0.7)	C6orf208 (0.6)	ENSG00000228536 (0.4)	CWC27 (0.4)	C10orf67 (0.4)	ZPLD1 (0.3)
ENSG00000169067	ACTBL2 PPI subnetwork	0.85	>=0.20	ALPK1 (2.2)	DMRT2 (1.2)	AKT1 (1.1)	PHF10 (1.1)	ENSG00000228536 (1.0)	EFEMP1 (1.0)	CACNA1E (0.9)	RGS22 (0.6)	FBXO43 (0.6)	SPAG1 (0.6)
ENSG00000196455	PIK3R4 PPI subnetwork	0.85	>=0.20	ALPK1 (1.4)	DYSF (1.3)	KLF12 (1.2)	AKT1 (0.9)	ENSG00000228536 (0.9)	ZBTB42 (0.8)	ENSG00000253658 (0.7)	DMRT2 (0.6)	FSTL1 (0.4)	C6orf70 (0.3)
REACTOME_COSTIMULATION_BY_THE_CD28_FAMILY	REACTOME_COSTIMULATION_BY_THE_CD28_FAMILY	0.85	>=0.20	AKT1 (1.8)	KLF12 (1.7)	RNF19A (1.6)	C6orf70 (1.3)	RGS22 (1.1)	AIG1 (0.8)	LINC00242 (0.8)	VLDLR (0.8)	CACNA1E (0.7)	ZPLD1 (0.6)
ENSG00000116106	EPHA4 PPI subnetwork	0.85	>=0.20	LINC00242 (1.8)	ROBO2 (1.6)	DYSF (1.6)	KLF12 (1.5)	PCSK5 (1.4)	NFIX (1.3)	WDR27 (1.1)	AIG1 (0.9)	AKT1 (0.9)	TCTE3 (0.6)
GO:0045178	basal part of cell	0.85	>=0.20	EFEMP1 (1.9)	DYSF (1.7)	ZBTB42 (0.9)	ZNF385D (0.8)	ROBO2 (0.7)	ALPK1 (0.6)	DMRT2 (0.6)	AIG1 (0.5)	NFIX (0.5)	STRA6 (0.5)
GO:0022804	active transmembrane transporter activity	0.85	>=0.20	STRA6 (2.1)	C6orf70 (1.3)	PDE4D (1.1)	AIG1 (1.1)	KLF12 (0.5)	CACNA1E (0.5)	WDR27 (0.4)	VLDLR (0.4)	MRPL15 (0.3)	ZPLD1 (0.2)
GO:0000096	sulfur amino acid metabolic process	0.85	>=0.20	TCTE3 (2.5)	VLDLR (1.6)	C10orf67 (1.3)	ZNF385D (1.3)	KIAA0947 (0.9)	DMRT2 (0.8)	C6orf70 (0.8)	MRPL15 (0.5)	C6orf120 (0.5)	POLR2K (0.4)
GO:0003143	embryonic heart tube morphogenesis	0.85	>=0.20	HAND2 (2.5)	WDR27 (1.1)	C10orf67 (0.8)	DYSF (0.7)	FBXO43 (0.6)	C6orf120 (0.6)	ZBTB42 (0.6)	WT1 (0.5)	CWC27 (0.5)	MRPL15 (0.5)
GO:0051648	vesicle localization	0.85	>=0.20	FBXO43 (2.2)	C6orf120 (1.7)	ENSG00000237992 (1.7)	ENSG00000257859 (1.1)	ROBO2 (1.1)	C6orf208 (1.0)	ENSG00000228536 (0.9)	DMRT2 (0.5)	KIAA0947 (0.4)	LINC00242 (0.4)
REACTOME_NEUROTRANSMITTER_RECEPTOR_BINDING_AND_DOWNSTREAM_TRANSMISSION_IN_THE__POSTSYNAPTIC_CELL	REACTOME_NEUROTRANSMITTER_RECEPTOR_BINDING_AND_DOWNSTREAM_TRANSMISSION_IN_THE__POSTSYNAPTIC_CELL	0.85	>=0.20	CACNA1E (2.9)	ZNF385D (2.5)	ZPLD1 (2.2)	ROBO2 (2.1)	AIG1 (1.1)	ALPK1 (0.7)	WDR27 (0.6)	AKT1 (0.5)	HAND2 (0.5)	STRA6 (0.5)
REACTOME_P38MAPK_EVENTS	REACTOME_P38MAPK_EVENTS	0.85	>=0.20	AKT1 (2.3)	ZBTB42 (2.0)	SPAG1 (2.0)	CWC27 (1.0)	ENSG00000257859 (0.9)	AIG1 (0.8)	DYSF (0.7)	C10orf67 (0.6)	C6orf208 (0.5)	WT1-AS (0.4)
MP:0002397	abnormal bone marrow morphology	0.85	>=0.20	ALPK1 (1.4)	AIG1 (1.2)	C6orf70 (1.0)	ISLR (1.0)	SPAG1 (1.0)	RNF19A (0.8)	CACNA1E (0.7)	PHF10 (0.7)	FBXO43 (0.6)	ROBO2 (0.5)
GO:0042168	heme metabolic process	0.85	>=0.20	FBXO43 (0.6)	C6orf70 (0.6)	AIG1 (0.6)	ZPLD1 (0.5)	WDR27 (0.5)	C10orf67 (0.5)	DMRT2 (0.4)	ENSG00000237992 (0.3)	CWC27 (0.3)	ROBO2 (0.3)
GO:0008066	glutamate receptor activity	0.85	>=0.20	CACNA1E (4.4)	ZNF385D (3.3)	NFIX (1.4)	RGS22 (1.0)	ALPK1 (0.9)	ZPLD1 (0.9)	ENSG00000253658 (0.9)	C6orf208 (0.7)	C6orf120 (0.7)	WT1-AS (0.6)
ENSG00000117906	RCN2 PPI subnetwork	0.85	>=0.20	ENSG00000257859 (1.6)	C6orf120 (1.4)	WT1 (1.2)	PHF10 (1.1)	ZBTB42 (1.0)	ISLR (0.9)	ENSG00000228536 (0.9)	KIAA0947 (0.9)	PDE4D (0.7)	TCTE3 (0.7)
GO:0008203	cholesterol metabolic process	0.85	>=0.20	C6orf120 (1.4)	WDR27 (1.2)	TCTE3 (1.0)	C6orf70 (0.9)	ENSG00000237992 (0.8)	ALPK1 (0.8)	ENSG00000257859 (0.7)	DMRT2 (0.6)	C6orf208 (0.6)	SPAG1 (0.5)
ENSG00000136631	VPS45 PPI subnetwork	0.85	>=0.20	ZNF385D (1.8)	CWC27 (1.7)	NFIX (1.0)	C6orf120 (0.9)	ENSG00000228536 (0.9)	ROBO2 (0.9)	PHF10 (0.8)	ENSG00000257859 (0.6)	C6orf70 (0.6)	RNF19A (0.6)
ENSG00000147416	ATP6V1B2 PPI subnetwork	0.85	>=0.20	POLR2K (3.5)	MRPL15 (2.1)	DMRT2 (2.1)	SPAG1 (1.6)	ALPK1 (1.0)	EFEMP1 (0.8)	RGS22 (0.6)	FSTL1 (0.5)	ENSG00000257859 (0.3)	C6orf70 (0.3)
ENSG00000134202	GSTM3 PPI subnetwork	0.85	>=0.20	DYSF (2.4)	AIG1 (1.1)	VLDLR (1.0)	PCSK5 (0.8)	ENSG00000237992 (0.8)	ALPK1 (0.6)	FBXO43 (0.5)	ENSG00000257859 (0.5)	RGS22 (0.4)	ENSG00000253658 (0.4)
ENSG00000100784	RPS6KA5 PPI subnetwork	0.85	>=0.20	NFIX (1.9)	ALPK1 (1.8)	C6orf208 (1.3)	HAND2 (1.2)	PHF10 (0.6)	POLR2K (0.5)	PDE4D (0.5)	AIG1 (0.5)	EFEMP1 (0.5)	CACNA1E (0.4)
ENSG00000102753	KPNA3 PPI subnetwork	0.85	>=0.20	C6orf70 (2.2)	TCTE3 (1.4)	C6orf208 (1.2)	C10orf67 (1.1)	ENSG00000257859 (1.0)	C6orf120 (0.7)	FBXO43 (0.7)	PDE4D (0.6)	NFIX (0.6)	ISLR (0.6)
ENSG00000161939	C17orf49 PPI subnetwork	0.85	>=0.20	TCTE3 (1.8)	CWC27 (1.8)	KIAA0947 (1.6)	ZBTB42 (1.5)	WT1 (0.8)	WT1-AS (0.6)	CACNA1E (0.3)	ENSG00000257859 (0.3)	FBXO43 (0.3)	WDR27 (0.3)
REACTOME_G_BETAGAMMA_SIGNALLING_THROUGH_PI3KGAMMA	REACTOME_G_BETAGAMMA_SIGNALLING_THROUGH_PI3KGAMMA	0.85	>=0.20	AIG1 (2.1)	ZBTB42 (1.5)	C6orf208 (1.3)	AKT1 (1.2)	CACNA1E (1.1)	RGS22 (1.0)	HAND2 (1.0)	STRA6 (0.8)	LINC00242 (0.7)	C6orf120 (0.6)
ENSG00000074201	CLNS1A PPI subnetwork	0.85	>=0.20	TCTE3 (1.3)	PCSK5 (1.2)	ENSG00000253658 (1.0)	ZNF385D (0.9)	RGS22 (0.7)	STRA6 (0.6)	MRPL15 (0.6)	CWC27 (0.5)	ISLR (0.5)	DMRT2 (0.5)
MP:0002856	abnormal vestibular ganglion morphology	0.85	>=0.20	ENSG00000253658 (2.7)	EFEMP1 (1.9)	AKT1 (1.8)	FBXO43 (1.7)	VLDLR (1.6)	ENSG00000237992 (1.6)	ENSG00000228536 (1.4)	DMRT2 (1.2)	FSTL1 (0.8)	PCSK5 (0.7)
MP:0002687	oligozoospermia	0.85	>=0.20	PHF10 (3.8)	RNF19A (2.4)	TCTE3 (1.9)	FBXO43 (1.6)	WT1 (1.5)	WT1-AS (1.2)	PDE4D (1.1)	NFIX (0.9)	C6orf70 (0.9)	DMRT2 (0.9)
REACTOME_FRS2:MEDIATED_ACTIVATION	REACTOME_FRS2:MEDIATED_ACTIVATION	0.85	>=0.20	C6orf120 (1.8)	AKT1 (1.6)	ENSG00000237992 (1.5)	ROBO2 (1.4)	WT1-AS (1.3)	ENSG00000228536 (0.9)	C10orf67 (0.6)	SPAG1 (0.6)	AIG1 (0.5)	RNF19A (0.5)
ENSG00000038274	MAT2B PPI subnetwork	0.85	>=0.20	CACNA1E (2.6)	ZPLD1 (1.1)	KIAA0947 (1.1)	ALPK1 (0.8)	DYSF (0.8)	SPAG1 (0.7)	EFEMP1 (0.7)	C6orf70 (0.6)	AIG1 (0.5)	POLR2K (0.4)
ENSG00000151461	UPF2 PPI subnetwork	0.85	>=0.20	KIAA0947 (2.2)	ENSG00000253658 (2.1)	CWC27 (1.6)	LINC00242 (1.2)	POLR2K (0.7)	MRPL15 (0.6)	WDR27 (0.6)	ALPK1 (0.5)	NFIX (0.5)	C6orf70 (0.4)
GO:0043407	negative regulation of MAP kinase activity	0.85	>=0.20	KLF12 (2.0)	ZNF385D (1.1)	ZPLD1 (1.1)	PDE4D (1.0)	WT1 (0.9)	ENSG00000257859 (0.9)	C6orf208 (0.8)	ISLR (0.6)	STRA6 (0.5)	WT1-AS (0.4)
GO:0030031	cell projection assembly	0.85	>=0.20	WDR27 (1.8)	SPAG1 (1.7)	ENSG00000253658 (1.2)	AIG1 (0.8)	ALPK1 (0.6)	EFEMP1 (0.5)	KLF12 (0.5)	CWC27 (0.4)	ENSG00000237992 (0.4)	WT1 (0.4)
ENSG00000181852	RNF41 PPI subnetwork	0.85	>=0.20	WT1-AS (1.7)	WT1 (1.3)	C10orf67 (1.2)	KLF12 (1.1)	ZNF385D (1.1)	ROBO2 (0.9)	AKT1 (0.8)	RNF19A (0.8)	ZBTB42 (0.7)	POLR2K (0.7)
ENSG00000087302	C14orf166 PPI subnetwork	0.85	>=0.20	CACNA1E (2.4)	SPAG1 (1.2)	ZPLD1 (1.2)	DYSF (1.1)	POLR2K (0.9)	KIAA0947 (0.9)	PDE4D (0.9)	EFEMP1 (0.7)	FSTL1 (0.6)	C6orf120 (0.3)
GO:0019216	regulation of lipid metabolic process	0.85	>=0.20	ZBTB42 (1.4)	NFIX (1.4)	HAND2 (1.1)	TCTE3 (1.1)	C6orf70 (1.0)	AIG1 (0.8)	PHF10 (0.7)	ENSG00000257859 (0.7)	VLDLR (0.7)	PCSK5 (0.5)
REACTOME_OPIOID_SIGNALLING	REACTOME_OPIOID_SIGNALLING	0.85	>=0.20	CACNA1E (2.4)	AKT1 (1.8)	PDE4D (1.4)	ZNF385D (1.3)	C6orf208 (1.3)	AIG1 (1.1)	ENSG00000257859 (0.8)	ENSG00000228536 (0.7)	ALPK1 (0.6)	WDR27 (0.6)
ENSG00000184371	CSF1 PPI subnetwork	0.85	>=0.20	EFEMP1 (2.1)	CACNA1E (1.8)	NFIX (1.7)	AKT1 (1.4)	ENSG00000257859 (1.4)	ENSG00000237992 (1.0)	ALPK1 (0.8)	C6orf208 (0.7)	ZBTB42 (0.6)	ENSG00000228536 (0.4)
GO:0032933	SREBP-mediated signaling pathway	0.85	>=0.20	C6orf120 (1.9)	NFIX (1.1)	ZBTB42 (1.0)	ENSG00000228536 (0.9)	RNF19A (0.8)	C6orf70 (0.8)	AIG1 (0.8)	ALPK1 (0.7)	ENSG00000253658 (0.6)	FBXO43 (0.6)
ENSG00000166167	BTRC PPI subnetwork	0.85	>=0.20	FBXO43 (2.2)	RNF19A (2.1)	PHF10 (1.6)	ENSG00000257859 (1.5)	SPAG1 (1.3)	PDE4D (1.2)	AKT1 (1.1)	ROBO2 (0.8)	STRA6 (0.8)	KLF12 (0.6)
GO:0005343	organic acid:sodium symporter activity	0.85	>=0.20	ZNF385D (2.1)	STRA6 (1.7)	ALPK1 (1.3)	TCTE3 (1.3)	KLF12 (1.1)	AIG1 (1.1)	CACNA1E (0.8)	ZPLD1 (0.8)	KIAA0947 (0.6)	C6orf70 (0.6)
MP:0005167	abnormal blood-brain barrier function	0.85	>=0.20	ISLR (2.1)	STRA6 (1.8)	DYSF (1.6)	ZBTB42 (1.2)	NFIX (0.9)	RGS22 (0.9)	C6orf208 (0.8)	CACNA1E (0.6)	MRPL15 (0.6)	EFEMP1 (0.5)
GO:0048194	Golgi vesicle budding	0.85	>=0.20	TCTE3 (2.1)	ROBO2 (1.5)	C6orf120 (1.2)	LINC00242 (1.2)	WT1 (1.0)	ENSG00000237992 (1.0)	PDE4D (0.8)	C6orf208 (0.7)	WT1-AS (0.4)	AKT1 (0.2)
REACTOME_BETA_DEFENSINS	REACTOME_BETA_DEFENSINS	0.85	>=0.20	RGS22 (1.5)	DMRT2 (1.4)	C6orf208 (1.3)	C6orf120 (1.0)	ENSG00000237992 (1.0)	C6orf70 (1.0)	ENSG00000228536 (0.8)	FBXO43 (0.8)	C10orf67 (0.7)	ALPK1 (0.6)
GO:0015800	acidic amino acid transport	0.85	>=0.20	C10orf67 (3.1)	C6orf70 (1.7)	NFIX (1.4)	C6orf120 (1.3)	ENSG00000253658 (1.3)	CACNA1E (0.9)	AIG1 (0.7)	WDR27 (0.6)	TCTE3 (0.6)	RGS22 (0.5)
REACTOME_ERKMAPK_TARGETS	REACTOME_ERKMAPK_TARGETS	0.85	>=0.20	CACNA1E (1.4)	ENSG00000228536 (1.3)	AKT1 (1.3)	PHF10 (1.1)	WT1-AS (1.0)	C6orf120 (0.8)	WT1 (0.8)	ROBO2 (0.8)	HAND2 (0.7)	PDE4D (0.6)
GO:0046888	negative regulation of hormone secretion	0.85	>=0.20	RGS22 (3.7)	DMRT2 (2.4)	LINC00242 (1.7)	VLDLR (1.4)	C6orf208 (1.3)	ENSG00000228536 (1.2)	PCSK5 (1.0)	NFIX (1.0)	WT1-AS (0.9)	WDR27 (0.9)
REACTOME_BOTULINUM_NEUROTOXICITY	REACTOME_BOTULINUM_NEUROTOXICITY	0.85	>=0.20	ENSG00000228536 (1.7)	ENSG00000257859 (1.6)	C6orf120 (1.4)	WDR27 (1.4)	POLR2K (1.3)	FBXO43 (1.3)	C6orf70 (1.1)	STRA6 (0.9)	AKT1 (0.8)	ALPK1 (0.7)
ENSG00000183049	CAMK1D PPI subnetwork	0.85	>=0.20	CACNA1E (2.8)	AIG1 (2.1)	POLR2K (1.5)	PDE4D (1.2)	SPAG1 (0.9)	EFEMP1 (0.9)	C10orf67 (0.5)	ALPK1 (0.4)	C6orf120 (0.2)	ENSG00000228536 (0.2)
REACTOME_ACTIVATED_TLR4_SIGNALLING	REACTOME_ACTIVATED_TLR4_SIGNALLING	0.85	>=0.20	SPAG1 (1.3)	CACNA1E (1.1)	AKT1 (1.1)	PDE4D (1.0)	ALPK1 (1.0)	RNF19A (0.9)	ZNF385D (0.9)	ENSG00000228536 (0.8)	ROBO2 (0.8)	ENSG00000257859 (0.7)
ENSG00000206088	ENSG00000206088 PPI subnetwork	0.85	>=0.20	RNF19A (2.4)	VLDLR (1.7)	PHF10 (1.6)	WT1-AS (1.6)	CWC27 (1.2)	PCSK5 (1.1)	FBXO43 (1.1)	STRA6 (1.0)	KLF12 (0.9)	HAND2 (0.8)
GO:0019370	leukotriene biosynthetic process	0.85	>=0.20	SPAG1 (1.5)	C10orf67 (1.3)	ZBTB42 (1.0)	ENSG00000237992 (1.0)	DMRT2 (0.8)	WT1-AS (0.7)	RGS22 (0.5)	PCSK5 (0.5)	CACNA1E (0.4)	WT1 (0.4)
GO:0043450	alkene biosynthetic process	0.85	>=0.20	SPAG1 (1.5)	C10orf67 (1.3)	ZBTB42 (1.0)	ENSG00000237992 (1.0)	DMRT2 (0.8)	WT1-AS (0.7)	RGS22 (0.5)	PCSK5 (0.5)	CACNA1E (0.4)	WT1 (0.4)
MP:0002945	abnormal inhibitory postsynaptic currents	0.85	>=0.20	CACNA1E (3.5)	ROBO2 (1.8)	PDE4D (1.6)	ENSG00000257859 (1.2)	ALPK1 (1.0)	ZNF385D (0.9)	STRA6 (0.6)	C6orf208 (0.6)	ENSG00000253658 (0.5)	NFIX (0.5)
GO:0050839	cell adhesion molecule binding	0.85	>=0.20	VLDLR (2.0)	AIG1 (1.9)	RNF19A (1.8)	FSTL1 (1.7)	ZPLD1 (1.4)	ZBTB42 (1.4)	KLF12 (1.2)	C6orf120 (1.0)	WT1 (1.0)	TCTE3 (1.0)
GO:0048661	positive regulation of smooth muscle cell proliferation	0.85	>=0.20	SPAG1 (2.2)	DYSF (1.9)	PDE4D (1.7)	VLDLR (0.8)	ENSG00000228536 (0.8)	ROBO2 (0.6)	ENSG00000237992 (0.5)	TCTE3 (0.4)	PHF10 (0.3)	RNF19A (0.3)
ENSG00000181817	LSM10 PPI subnetwork	0.85	>=0.20	POLR2K (3.2)	TCTE3 (1.5)	C6orf120 (1.3)	ENSG00000253658 (0.9)	RGS22 (0.8)	ENSG00000228536 (0.7)	ROBO2 (0.6)	EFEMP1 (0.6)	MRPL15 (0.5)	C6orf70 (0.3)
GO:0001012	RNA polymerase II regulatory region DNA binding	0.85	>=0.20	HAND2 (5.4)	ENSG00000228536 (2.0)	DYSF (1.9)	STRA6 (1.6)	DMRT2 (0.9)	ENSG00000237992 (0.7)	NFIX (0.5)	C10orf67 (0.5)	ENSG00000253658 (0.4)	WDR27 (0.4)
GO:0042743	hydrogen peroxide metabolic process	0.85	>=0.20	C10orf67 (2.9)	ENSG00000253658 (2.4)	DYSF (2.1)	WDR27 (1.6)	WT1-AS (1.3)	WT1 (0.8)	RGS22 (0.7)	HAND2 (0.6)	DMRT2 (0.5)	CACNA1E (0.3)
MP:0008585	absent photoreceptor outer segment	0.85	>=0.20	WDR27 (1.4)	EFEMP1 (1.2)	C6orf120 (1.2)	PHF10 (0.9)	ENSG00000228536 (0.9)	C6orf208 (0.8)	ENSG00000257859 (0.8)	DYSF (0.6)	STRA6 (0.6)	ZPLD1 (0.5)
REACTOME_P2Y_RECEPTORS	REACTOME_P2Y_RECEPTORS	0.85	>=0.20	KLF12 (2.0)	C6orf120 (1.6)	VLDLR (1.0)	ENSG00000237992 (1.0)	WDR27 (1.0)	ENSG00000253658 (0.7)	ALPK1 (0.7)	PHF10 (0.7)	AIG1 (0.7)	ZNF385D (0.5)
GO:0007276	gamete generation	0.85	>=0.20	TCTE3 (5.5)	RGS22 (2.8)	RNF19A (1.3)	FBXO43 (1.1)	WT1 (0.9)	WDR27 (0.8)	ENSG00000237992 (0.7)	PDE4D (0.6)	ZBTB42 (0.6)	WT1-AS (0.5)
ENSG00000115306	SPTBN1 PPI subnetwork	0.85	>=0.20	CACNA1E (2.3)	AKT1 (1.3)	ENSG00000257859 (0.9)	ROBO2 (0.8)	WT1-AS (0.8)	ZPLD1 (0.7)	FSTL1 (0.7)	KLF12 (0.5)	ZNF385D (0.4)	PDE4D (0.4)
REACTOME_RECRUITMENT_OF_MITOTIC_CENTROSOME_PROTEINS_AND_COMPLEXES	REACTOME_RECRUITMENT_OF_MITOTIC_CENTROSOME_PROTEINS_AND_COMPLEXES	0.85	>=0.20	SPAG1 (1.8)	FBXO43 (1.5)	CWC27 (1.1)	AKT1 (1.0)	TCTE3 (1.0)	VLDLR (0.6)	WDR27 (0.5)	ALPK1 (0.5)	C6orf70 (0.5)	WT1-AS (0.3)
REACTOME_CENTROSOME_MATURATION	REACTOME_CENTROSOME_MATURATION	0.85	>=0.20	SPAG1 (1.8)	FBXO43 (1.5)	CWC27 (1.1)	AKT1 (1.0)	TCTE3 (1.0)	VLDLR (0.6)	WDR27 (0.5)	ALPK1 (0.5)	C6orf70 (0.5)	WT1-AS (0.3)
ENSG00000198380	GFPT1 PPI subnetwork	0.85	>=0.20	ZBTB42 (2.0)	WT1 (1.8)	ALPK1 (1.3)	DYSF (1.2)	SPAG1 (0.9)	AKT1 (0.9)	ENSG00000228536 (0.7)	PHF10 (0.6)	AIG1 (0.6)	PDE4D (0.5)
GO:0043209	myelin sheath	0.85	>=0.20	EFEMP1 (1.9)	VLDLR (1.5)	DYSF (1.4)	C6orf208 (1.4)	C10orf67 (1.3)	ROBO2 (0.9)	KIAA0947 (0.6)	TCTE3 (0.6)	ISLR (0.5)	ZPLD1 (0.3)
MP:0005659	decreased susceptibility to diet-induced obesity	0.85	>=0.20	FSTL1 (1.6)	AKT1 (1.4)	WT1-AS (1.1)	DMRT2 (1.0)	NFIX (0.9)	ENSG00000237992 (0.9)	WDR27 (0.9)	MRPL15 (0.8)	ISLR (0.6)	WT1 (0.5)
GO:0018200	peptidyl-glutamic acid modification	0.85	>=0.20	WDR27 (3.1)	C10orf67 (1.9)	LINC00242 (1.6)	C6orf120 (1.5)	C6orf208 (1.1)	PDE4D (1.1)	TCTE3 (1.1)	KLF12 (0.9)	KIAA0947 (0.9)	ALPK1 (0.8)
ENSG00000167815	PRDX2 PPI subnetwork	0.85	>=0.20	MRPL15 (2.6)	PHF10 (1.9)	WDR27 (1.5)	SPAG1 (1.5)	DMRT2 (1.2)	PCSK5 (0.6)	POLR2K (0.5)	TCTE3 (0.4)	ENSG00000237992 (0.4)	C6orf120 (0.3)
GO:0045620	negative regulation of lymphocyte differentiation	0.85	>=0.20	C6orf208 (2.4)	SPAG1 (2.3)	ENSG00000257859 (1.4)	PCSK5 (1.4)	RGS22 (1.2)	NFIX (1.2)	ZPLD1 (1.0)	C10orf67 (1.0)	ENSG00000228536 (0.9)	C6orf120 (0.7)
MP:0008267	abnormal hippocampus CA3 region morphology	0.85	>=0.20	ROBO2 (2.8)	C6orf70 (1.9)	KLF12 (1.6)	AKT1 (1.6)	WDR27 (1.4)	RGS22 (1.4)	STRA6 (1.0)	PDE4D (0.9)	ZNF385D (0.9)	ISLR (0.7)
REACTOME_IONOTROPIC_ACTIVITY_OF_KAINATE_RECEPTORS	REACTOME_IONOTROPIC_ACTIVITY_OF_KAINATE_RECEPTORS	0.85	>=0.20	STRA6 (2.5)	ZPLD1 (1.7)	AKT1 (1.4)	RGS22 (1.4)	AIG1 (1.4)	FBXO43 (0.8)	KLF12 (0.8)	ENSG00000257859 (0.6)	VLDLR (0.5)	POLR2K (0.5)
REACTOME_ACTIVATION_OF_CA:PERMEABLE_KAINATE_RECEPTOR	REACTOME_ACTIVATION_OF_CA:PERMEABLE_KAINATE_RECEPTOR	0.85	>=0.20	STRA6 (2.5)	ZPLD1 (1.7)	AKT1 (1.4)	RGS22 (1.4)	AIG1 (1.4)	FBXO43 (0.8)	KLF12 (0.8)	ENSG00000257859 (0.6)	VLDLR (0.5)	POLR2K (0.5)
MP:0005339	increased susceptibility to atherosclerosis	0.85	>=0.20	RNF19A (2.1)	NFIX (1.2)	PCSK5 (1.0)	PDE4D (1.0)	ZBTB42 (0.9)	AKT1 (0.8)	CACNA1E (0.8)	KLF12 (0.8)	ZPLD1 (0.6)	ALPK1 (0.5)
GO:0000977	RNA polymerase II regulatory region sequence-specific DNA binding	0.85	>=0.20	HAND2 (5.6)	ENSG00000228536 (1.9)	DYSF (1.8)	STRA6 (1.6)	DMRT2 (0.7)	ENSG00000253658 (0.6)	NFIX (0.6)	C10orf67 (0.5)	ENSG00000237992 (0.4)	WDR27 (0.3)
GO:0015012	heparan sulfate proteoglycan biosynthetic process	0.85	>=0.20	WDR27 (2.0)	C6orf120 (1.9)	AIG1 (1.4)	ENSG00000237992 (1.4)	PDE4D (1.1)	TCTE3 (1.1)	ENSG00000257859 (1.0)	KLF12 (0.8)	LINC00242 (0.8)	ZBTB42 (0.7)
MP:0001696	failure to gastrulate	0.85	>=0.20	PCSK5 (2.4)	PHF10 (1.7)	FSTL1 (1.7)	EFEMP1 (1.5)	MRPL15 (1.2)	DMRT2 (1.2)	HAND2 (1.1)	RNF19A (0.7)	ROBO2 (0.7)	RGS22 (0.3)
GO:0009123	nucleoside monophosphate metabolic process	0.85	>=0.20	C6orf208 (2.2)	VLDLR (1.6)	CACNA1E (1.6)	ZNF385D (1.4)	ROBO2 (1.3)	PDE4D (0.9)	DMRT2 (0.9)	C10orf67 (0.8)	LINC00242 (0.8)	ENSG00000257859 (0.6)
MP:0004740	sensorineural hearing loss	0.85	>=0.20	ZNF385D (2.2)	PCSK5 (2.1)	STRA6 (1.5)	NFIX (1.3)	C10orf67 (1.2)	C6orf70 (1.1)	PDE4D (0.8)	ENSG00000228536 (0.8)	ISLR (0.7)	CACNA1E (0.7)
ENSG00000197746	PSAP PPI subnetwork	0.86	>=0.20	TCTE3 (2.1)	ROBO2 (1.9)	ZBTB42 (1.3)	HAND2 (1.1)	DYSF (1.0)	AKT1 (0.9)	VLDLR (0.8)	PCSK5 (0.8)	STRA6 (0.7)	AIG1 (0.6)
GO:0043492	ATPase activity, coupled to movement of substances	0.86	>=0.20	SPAG1 (1.0)	MRPL15 (0.8)	AKT1 (0.7)	ZBTB42 (0.7)	FBXO43 (0.6)	AIG1 (0.6)	ENSG00000257859 (0.6)	ALPK1 (0.6)	ENSG00000253658 (0.6)	C6orf70 (0.6)
ENSG00000183765	CHEK2 PPI subnetwork	0.86	>=0.20	PHF10 (1.9)	C6orf70 (1.4)	FBXO43 (1.3)	CWC27 (1.3)	RNF19A (1.1)	C6orf208 (0.9)	ENSG00000257859 (0.9)	ZPLD1 (0.8)	LINC00242 (0.6)	WDR27 (0.5)
ENSG00000101084	C20orf24 PPI subnetwork	0.86	>=0.20	KIAA0947 (1.8)	RGS22 (1.3)	WDR27 (1.1)	AKT1 (0.7)	ENSG00000228536 (0.6)	PHF10 (0.6)	ZPLD1 (0.6)	PCSK5 (0.4)	RNF19A (0.4)	MRPL15 (0.3)
REACTOME_GABA_RECEPTOR_ACTIVATION	REACTOME_GABA_RECEPTOR_ACTIVATION	0.86	>=0.20	CACNA1E (2.8)	ZNF385D (2.7)	ROBO2 (1.8)	AIG1 (1.1)	ZPLD1 (1.1)	DYSF (0.7)	ENSG00000228536 (0.7)	PDE4D (0.7)	WDR27 (0.5)	NFIX (0.5)
ENSG00000185532	PRKG1 PPI subnetwork	0.86	>=0.20	DYSF (2.3)	WT1 (2.2)	WDR27 (1.2)	ALPK1 (1.2)	FBXO43 (1.1)	WT1-AS (1.0)	KLF12 (1.0)	ZBTB42 (0.9)	VLDLR (0.8)	AKT1 (0.6)
MP:0000372	irregular coat pigmentation	0.86	>=0.20	ENSG00000228536 (1.8)	RGS22 (1.4)	DMRT2 (1.1)	LINC00242 (1.0)	ALPK1 (0.9)	C6orf208 (0.7)	FSTL1 (0.6)	PDE4D (0.6)	KIAA0947 (0.5)	ISLR (0.5)
GO:0060113	inner ear receptor cell differentiation	0.86	>=0.20	ENSG00000253658 (3.9)	ENSG00000237992 (3.5)	ROBO2 (1.6)	STRA6 (1.1)	DYSF (1.1)	FBXO43 (1.1)	CACNA1E (1.0)	KLF12 (0.7)	AIG1 (0.7)	ENSG00000257859 (0.5)
MP:0008642	decreased circulating interleukin-1 beta level	0.86	>=0.20	ENSG00000257859 (1.7)	ZPLD1 (1.7)	EFEMP1 (1.3)	WT1 (0.8)	SPAG1 (0.7)	LINC00242 (0.6)	TCTE3 (0.6)	WT1-AS (0.6)	C6orf70 (0.5)	FBXO43 (0.3)
ENSG00000171148	TADA3 PPI subnetwork	0.86	>=0.20	C10orf67 (1.3)	PHF10 (1.2)	ENSG00000253658 (0.9)	LINC00242 (0.9)	KIAA0947 (0.9)	RGS22 (0.9)	C6orf70 (0.9)	C6orf120 (0.8)	PCSK5 (0.6)	HAND2 (0.5)
MP:0004008	abnormal GABA-mediated receptor currents	0.86	>=0.20	CACNA1E (4.0)	ZNF385D (3.1)	ROBO2 (2.1)	STRA6 (1.2)	WT1-AS (1.0)	WT1 (0.8)	POLR2K (0.6)	MRPL15 (0.6)	ALPK1 (0.5)	ENSG00000253658 (0.5)
MP:0002797	increased thigmotaxis	0.86	>=0.20	ROBO2 (3.1)	PDE4D (2.4)	CACNA1E (1.7)	ZNF385D (1.4)	ALPK1 (1.1)	RGS22 (1.0)	FBXO43 (1.0)	C10orf67 (1.0)	STRA6 (0.9)	PCSK5 (0.8)
GO:0015405	P-P-bond-hydrolysis-driven transmembrane transporter activity	0.86	>=0.20	MRPL15 (1.1)	SPAG1 (0.8)	ENSG00000257859 (0.7)	AIG1 (0.6)	C6orf70 (0.6)	ALPK1 (0.5)	FBXO43 (0.5)	ENSG00000253658 (0.4)	ROBO2 (0.4)	POLR2K (0.4)
GO:0015399	primary active transmembrane transporter activity	0.86	>=0.20	MRPL15 (1.1)	SPAG1 (0.8)	ENSG00000257859 (0.7)	AIG1 (0.6)	C6orf70 (0.6)	ALPK1 (0.5)	FBXO43 (0.5)	ENSG00000253658 (0.4)	ROBO2 (0.4)	POLR2K (0.4)
ENSG00000155508	CNOT8 PPI subnetwork	0.86	>=0.20	PHF10 (2.1)	WT1-AS (1.1)	WDR27 (1.0)	WT1 (1.0)	HAND2 (1.0)	RNF19A (0.9)	CWC27 (0.9)	PCSK5 (0.9)	PDE4D (0.9)	ZPLD1 (0.8)
GO:0051050	positive regulation of transport	0.86	>=0.20	SPAG1 (1.8)	ZPLD1 (1.6)	ZNF385D (1.5)	RNF19A (1.1)	AIG1 (0.9)	PCSK5 (0.9)	CACNA1E (0.8)	ZBTB42 (0.8)	ROBO2 (0.7)	EFEMP1 (0.7)
ENSG00000120875	DUSP4 PPI subnetwork	0.86	>=0.20	CACNA1E (3.9)	ROBO2 (1.0)	C6orf208 (1.0)	ENSG00000228536 (0.9)	ENSG00000237992 (0.8)	AKT1 (0.8)	PDE4D (0.7)	ALPK1 (0.5)	ENSG00000257859 (0.5)	WT1-AS (0.5)
REACTOME_RNA_POLYMERASE_I_PROMOTER_OPENING	REACTOME_RNA_POLYMERASE_I_PROMOTER_OPENING	0.86	>=0.20	ENSG00000237992 (1.7)	ENSG00000253658 (1.5)	C6orf120 (0.7)	SPAG1 (0.7)	WT1-AS (0.7)	FBXO43 (0.6)	CACNA1E (0.6)	ZBTB42 (0.5)	WT1 (0.5)	ISLR (0.4)
MP:0003360	abnormal depression-related behavior	0.86	>=0.20	WDR27 (1.8)	WT1-AS (1.7)	RNF19A (1.5)	C6orf120 (1.5)	PCSK5 (1.1)	C10orf67 (1.0)	C6orf70 (0.9)	ENSG00000237992 (0.7)	ZNF385D (0.7)	DMRT2 (0.4)
ENSG00000114739	ACVR2B PPI subnetwork	0.86	>=0.20	NFIX (2.0)	ZBTB42 (1.6)	HAND2 (1.3)	PCSK5 (0.9)	DYSF (0.8)	ZPLD1 (0.6)	PDE4D (0.6)	VLDLR (0.6)	RGS22 (0.2)	MRPL15 (0.2)
ENSG00000085117	CD82 PPI subnetwork	0.86	>=0.20	WT1-AS (2.6)	ZBTB42 (2.0)	KLF12 (1.7)	AIG1 (1.6)	WT1 (1.2)	AKT1 (0.9)	VLDLR (0.8)	FSTL1 (0.7)	NFIX (0.7)	TCTE3 (0.4)
ENSG00000172301	C17orf79 PPI subnetwork	0.86	>=0.20	WDR27 (2.5)	DMRT2 (1.5)	PHF10 (1.1)	PCSK5 (1.0)	ISLR (0.6)	C6orf208 (0.6)	MRPL15 (0.6)	WT1 (0.5)	FBXO43 (0.5)	AIG1 (0.4)
GO:0004437	inositol or phosphatidylinositol phosphatase activity	0.86	>=0.20	POLR2K (2.2)	PDE4D (2.0)	PHF10 (1.8)	SPAG1 (1.7)	ZNF385D (1.4)	ENSG00000257859 (1.2)	MRPL15 (1.0)	ZBTB42 (0.7)	WT1 (0.7)	FBXO43 (0.6)
GO:0071616	acyl-CoA biosynthetic process	0.86	>=0.20	ALPK1 (2.1)	RGS22 (1.2)	C6orf120 (1.0)	ZPLD1 (0.9)	KLF12 (0.6)	DMRT2 (0.6)	ENSG00000228536 (0.5)	SPAG1 (0.4)	ENSG00000237992 (0.4)	ENSG00000253658 (0.3)
GO:0035384	thioester biosynthetic process	0.86	>=0.20	ALPK1 (2.1)	RGS22 (1.2)	C6orf120 (1.0)	ZPLD1 (0.9)	KLF12 (0.6)	DMRT2 (0.6)	ENSG00000228536 (0.5)	SPAG1 (0.4)	ENSG00000237992 (0.4)	ENSG00000253658 (0.3)
GO:0017144	drug metabolic process	0.86	>=0.20	ENSG00000253658 (2.0)	C10orf67 (1.8)	WDR27 (1.1)	PCSK5 (1.1)	C6orf70 (1.0)	DMRT2 (0.8)	RGS22 (0.7)	C6orf120 (0.7)	ZNF385D (0.7)	ALPK1 (0.6)
ENSG00000168067	MAP4K2 PPI subnetwork	0.86	>=0.20	SPAG1 (2.0)	DYSF (1.7)	ZNF385D (1.5)	WT1 (1.4)	WT1-AS (1.3)	ZBTB42 (1.0)	RGS22 (0.5)	KLF12 (0.5)	KIAA0947 (0.5)	NFIX (0.5)
MP:0002702	decreased circulating free fatty acid level	0.86	>=0.20	NFIX (1.5)	DMRT2 (0.9)	CACNA1E (0.8)	ENSG00000253658 (0.7)	WT1-AS (0.7)	ENSG00000257859 (0.6)	VLDLR (0.6)	TCTE3 (0.5)	PCSK5 (0.4)	DYSF (0.3)
GO:0000785	chromatin	0.86	>=0.20	PHF10 (2.4)	FBXO43 (1.7)	HAND2 (1.4)	CWC27 (0.7)	ZPLD1 (0.7)	AKT1 (0.6)	PCSK5 (0.5)	KLF12 (0.4)	NFIX (0.4)	DMRT2 (0.4)
GO:0021766	hippocampus development	0.86	>=0.20	CACNA1E (2.4)	ROBO2 (2.4)	C6orf208 (1.6)	ZNF385D (1.2)	TCTE3 (1.2)	ZPLD1 (1.2)	C6orf70 (1.1)	KIAA0947 (1.0)	ALPK1 (0.7)	VLDLR (0.6)
GO:0044447	axoneme part	0.86	>=0.20	RGS22 (2.5)	SPAG1 (2.5)	TCTE3 (1.5)	WDR27 (1.5)	CWC27 (1.0)	PCSK5 (0.6)	AIG1 (0.5)	ENSG00000228536 (0.5)	C10orf67 (0.5)	POLR2K (0.5)
MP:0003656	abnormal erythrocyte physiology	0.86	>=0.20	C10orf67 (1.1)	ENSG00000257859 (1.1)	WT1 (0.9)	C6orf120 (0.9)	ENSG00000253658 (0.8)	RNF19A (0.8)	NFIX (0.8)	VLDLR (0.6)	ZNF385D (0.5)	EFEMP1 (0.4)
MP:0000939	decreased motor neuron number	0.86	>=0.20	STRA6 (4.1)	KLF12 (2.0)	ZBTB42 (1.8)	ISLR (1.5)	HAND2 (1.2)	RNF19A (1.1)	C6orf208 (0.9)	LINC00242 (0.9)	ROBO2 (0.8)	C6orf70 (0.7)
ENSG00000146047	HIST1H2BA PPI subnetwork	0.86	>=0.20	ZBTB42 (1.5)	C6orf208 (1.4)	FBXO43 (1.3)	POLR2K (1.3)	DMRT2 (1.2)	C10orf67 (1.1)	CWC27 (1.1)	RNF19A (1.0)	ROBO2 (0.6)	WT1-AS (0.5)
ENSG00000101412	E2F1 PPI subnetwork	0.86	>=0.20	PHF10 (2.6)	KIAA0947 (1.5)	WT1-AS (1.4)	WT1 (1.2)	LINC00242 (1.1)	ENSG00000257859 (0.8)	C6orf70 (0.8)	NFIX (0.7)	CACNA1E (0.7)	FSTL1 (0.6)
ENSG00000121481	RNF2 PPI subnetwork	0.86	>=0.20	ZBTB42 (2.6)	KLF12 (1.1)	CWC27 (1.0)	ISLR (0.9)	ENSG00000257859 (0.8)	STRA6 (0.7)	PCSK5 (0.6)	KIAA0947 (0.5)	TCTE3 (0.5)	AKT1 (0.5)
MP:0009745	abnormal behavioral response to xenobiotic	0.86	>=0.20	CACNA1E (3.5)	ROBO2 (3.0)	ALPK1 (2.0)	STRA6 (1.9)	FBXO43 (1.5)	ZNF385D (1.2)	WT1-AS (0.6)	AIG1 (0.4)	MRPL15 (0.3)	ENSG00000257859 (0.3)
GO:0005035	death receptor activity	0.86	>=0.20	RNF19A (2.8)	PDE4D (2.0)	STRA6 (1.7)	SPAG1 (1.6)	ZBTB42 (1.0)	WT1-AS (1.0)	C6orf208 (0.9)	C10orf67 (0.9)	C6orf70 (0.8)	PCSK5 (0.7)
ENSG00000176986	SEC24C PPI subnetwork	0.86	>=0.20	FBXO43 (1.4)	CWC27 (1.1)	ALPK1 (1.0)	RNF19A (1.0)	ENSG00000257859 (0.9)	POLR2K (0.8)	AKT1 (0.7)	ISLR (0.6)	PCSK5 (0.6)	TCTE3 (0.5)
GO:0090207	regulation of triglyceride metabolic process	0.86	>=0.20	ENSG00000257859 (1.8)	TCTE3 (1.7)	PDE4D (1.2)	WT1-AS (0.9)	WDR27 (0.9)	RGS22 (0.7)	C6orf120 (0.7)	C6orf70 (0.7)	NFIX (0.6)	ZPLD1 (0.6)
GO:0000288	nuclear-transcribed mRNA catabolic process, deadenylation-dependent decay	0.86	>=0.20	POLR2K (3.3)	ENSG00000253658 (1.9)	CWC27 (1.9)	ENSG00000237992 (1.5)	C6orf70 (1.3)	WDR27 (0.6)	KIAA0947 (0.6)	RNF19A (0.3)	C10orf67 (0.3)	MRPL15 (0.1)
ENSG00000135823	STX6 PPI subnetwork	0.86	>=0.20	C6orf70 (2.1)	C6orf120 (1.8)	ISLR (1.4)	POLR2K (1.3)	WT1-AS (1.1)	ENSG00000228536 (1.0)	AKT1 (1.0)	WDR27 (0.7)	PHF10 (0.6)	ALPK1 (0.5)
GO:0006733	oxidoreduction coenzyme metabolic process	0.86	>=0.20	MRPL15 (1.8)	PCSK5 (1.4)	C6orf70 (1.1)	ALPK1 (0.8)	WT1-AS (0.8)	VLDLR (0.6)	SPAG1 (0.5)	ENSG00000228536 (0.3)	AKT1 (0.3)	DMRT2 (0.2)
GO:0070588	calcium ion transmembrane transport	0.86	>=0.20	CACNA1E (3.7)	WT1 (2.1)	WT1-AS (1.9)	ZNF385D (1.5)	ZBTB42 (1.3)	PDE4D (1.0)	ZPLD1 (1.0)	ENSG00000257859 (0.8)	AIG1 (0.7)	C6orf120 (0.6)
ENSG00000135679	MDM2 PPI subnetwork	0.86	>=0.20	NFIX (2.0)	PHF10 (1.1)	RGS22 (1.1)	LINC00242 (1.0)	POLR2K (0.8)	C6orf70 (0.7)	TCTE3 (0.7)	EFEMP1 (0.6)	FSTL1 (0.5)	ENSG00000237992 (0.4)
MP:0008190	decreased transitional stage B cell number	0.86	>=0.20	DMRT2 (1.7)	SPAG1 (1.4)	ZPLD1 (1.1)	VLDLR (1.1)	RGS22 (0.9)	KLF12 (0.8)	TCTE3 (0.8)	ZNF385D (0.7)	RNF19A (0.6)	PCSK5 (0.6)
ENSG00000026103	FAS PPI subnetwork	0.86	>=0.20	RNF19A (2.2)	WT1-AS (1.8)	ZBTB42 (1.6)	C6orf120 (1.5)	KLF12 (1.5)	KIAA0947 (1.4)	WT1 (1.4)	AKT1 (0.9)	AIG1 (0.7)	ALPK1 (0.5)
ENSG00000132906	CASP9 PPI subnetwork	0.86	>=0.20	FSTL1 (1.3)	C6orf120 (1.2)	ZBTB42 (1.2)	AKT1 (1.1)	LINC00242 (1.1)	PDE4D (1.1)	ALPK1 (1.0)	PHF10 (1.0)	RNF19A (0.8)	DYSF (0.7)
GO:0007626	locomotory behavior	0.86	>=0.20	CACNA1E (3.2)	C6orf208 (2.3)	RGS22 (2.3)	ZNF385D (2.0)	ALPK1 (1.4)	AIG1 (1.4)	ROBO2 (1.2)	FBXO43 (1.1)	WDR27 (1.0)	LINC00242 (1.0)
MP:0009379	abnormal foot pigmentation	0.86	>=0.20	ENSG00000228536 (2.4)	DMRT2 (1.9)	C6orf70 (1.5)	ALPK1 (1.4)	ENSG00000237992 (1.2)	FSTL1 (1.1)	EFEMP1 (1.0)	CACNA1E (0.6)	LINC00242 (0.4)	SPAG1 (0.4)
ENSG00000088367	EPB41L1 PPI subnetwork	0.86	>=0.20	SPAG1 (2.4)	ROBO2 (1.8)	ZPLD1 (1.6)	CACNA1E (1.5)	EFEMP1 (1.0)	ENSG00000253658 (1.0)	POLR2K (0.9)	AIG1 (0.9)	RGS22 (0.8)	RNF19A (0.5)
GO:0046164	alcohol catabolic process	0.86	>=0.20	VLDLR (3.7)	TCTE3 (3.3)	DYSF (0.8)	ALPK1 (0.7)	PCSK5 (0.6)	AKT1 (0.4)	C6orf70 (0.3)	MRPL15 (0.1)	PHF10 (0.1)	HAND2 (0.1)
REACTOME_GOLGI_TO_ER_RETROGRADE_TRANSPORT	REACTOME_GOLGI_TO_ER_RETROGRADE_TRANSPORT	0.86	>=0.20	ROBO2 (1.3)	AKT1 (1.2)	C6orf120 (1.1)	LINC00242 (1.0)	TCTE3 (0.7)	WT1 (0.6)	DMRT2 (0.5)	C6orf208 (0.5)	ENSG00000237992 (0.5)	PDE4D (0.5)
REACTOME_COPI_MEDIATED_TRANSPORT	REACTOME_COPI_MEDIATED_TRANSPORT	0.86	>=0.20	ROBO2 (1.3)	AKT1 (1.2)	C6orf120 (1.1)	LINC00242 (1.0)	TCTE3 (0.7)	WT1 (0.6)	DMRT2 (0.5)	C6orf208 (0.5)	ENSG00000237992 (0.5)	PDE4D (0.5)
ENSG00000139116	KIF21A PPI subnetwork	0.86	>=0.20	CACNA1E (2.4)	KIAA0947 (1.5)	ZPLD1 (0.9)	SPAG1 (0.8)	DYSF (0.7)	C6orf120 (0.5)	C6orf70 (0.5)	EFEMP1 (0.5)	FSTL1 (0.5)	PDE4D (0.4)
GO:0030195	negative regulation of blood coagulation	0.86	>=0.20	C6orf208 (2.1)	C10orf67 (2.0)	FBXO43 (1.8)	LINC00242 (1.8)	ZBTB42 (1.8)	SPAG1 (1.6)	RGS22 (1.5)	ROBO2 (1.1)	WDR27 (1.1)	FSTL1 (0.7)
MP:0004774	abnormal bile salt level	0.86	>=0.20	KLF12 (1.8)	AIG1 (1.3)	DYSF (1.2)	C10orf67 (1.0)	POLR2K (0.9)	MRPL15 (0.8)	WDR27 (0.7)	ENSG00000257859 (0.6)	RNF19A (0.6)	ALPK1 (0.2)
GO:0009124	nucleoside monophosphate biosynthetic process	0.86	>=0.20	C6orf208 (2.4)	CACNA1E (1.8)	VLDLR (1.4)	LINC00242 (1.4)	ZNF385D (1.3)	C10orf67 (1.3)	DMRT2 (1.2)	ROBO2 (0.9)	HAND2 (0.9)	RGS22 (0.6)
GO:0032715	negative regulation of interleukin-6 production	0.86	>=0.20	C6orf208 (1.3)	C6orf120 (1.3)	LINC00242 (1.2)	CACNA1E (1.1)	WT1 (0.9)	WDR27 (0.8)	C6orf70 (0.8)	ALPK1 (0.8)	RGS22 (0.7)	PHF10 (0.6)
REACTOME_MYD88:INDEPENDENT_CASCADE_INITIATED_ON_PLASMA_MEMBRANE	REACTOME_MYD88:INDEPENDENT_CASCADE_INITIATED_ON_PLASMA_MEMBRANE	0.86	>=0.20	SPAG1 (1.6)	AKT1 (1.3)	RNF19A (1.2)	ROBO2 (1.2)	CACNA1E (1.2)	ENSG00000228536 (1.2)	PDE4D (1.1)	ZNF385D (0.8)	ENSG00000257859 (0.7)	PHF10 (0.7)
REACTOME_POST_NMDA_RECEPTOR_ACTIVATION_EVENTS	REACTOME_POST_NMDA_RECEPTOR_ACTIVATION_EVENTS	0.86	>=0.20	CACNA1E (2.8)	ZNF385D (2.2)	SPAG1 (1.7)	ALPK1 (1.3)	ZPLD1 (0.9)	AKT1 (0.9)	C6orf120 (0.8)	ENSG00000228536 (0.8)	ROBO2 (0.7)	WT1-AS (0.6)
MP:0003982	increased cholesterol level	0.86	>=0.20	ALPK1 (2.7)	WDR27 (1.6)	SPAG1 (1.3)	FBXO43 (1.2)	C6orf70 (1.2)	ZPLD1 (1.2)	HAND2 (1.2)	RGS22 (0.5)	AIG1 (0.4)	AKT1 (0.4)
MP:0009435	abnormal miniature inhibitory postsynaptic currents	0.86	>=0.20	CACNA1E (2.7)	ZNF385D (2.2)	PCSK5 (1.9)	ALPK1 (1.8)	NFIX (1.6)	C6orf208 (1.1)	FBXO43 (0.6)	EFEMP1 (0.4)	LINC00242 (0.4)	KLF12 (0.3)
ENSG00000081248	CACNA1S PPI subnetwork	0.86	>=0.20	ENSG00000257859 (1.4)	ALPK1 (1.0)	FBXO43 (0.9)	PDE4D (0.8)	CACNA1E (0.7)	AIG1 (0.7)	ZBTB42 (0.7)	NFIX (0.6)	EFEMP1 (0.6)	TCTE3 (0.6)
ENSG00000180209	MYLPF PPI subnetwork	0.86	>=0.20	FBXO43 (2.5)	POLR2K (1.9)	C6orf208 (1.7)	PHF10 (1.5)	DMRT2 (1.3)	WDR27 (1.0)	RGS22 (1.0)	NFIX (0.9)	HAND2 (0.7)	SPAG1 (0.7)
GO:0051480	cytosolic calcium ion homeostasis	0.86	>=0.20	ENSG00000257859 (3.0)	C6orf208 (2.1)	CACNA1E (1.2)	ZBTB42 (1.2)	RGS22 (1.2)	DYSF (1.0)	WDR27 (0.8)	ENSG00000228536 (0.7)	LINC00242 (0.7)	ZNF385D (0.6)
ENSG00000197535	MYO5A PPI subnetwork	0.86	>=0.20	NFIX (2.2)	HAND2 (2.1)	ZNF385D (1.6)	STRA6 (1.5)	ENSG00000257859 (0.9)	AKT1 (0.8)	ENSG00000237992 (0.6)	POLR2K (0.6)	ENSG00000228536 (0.5)	DMRT2 (0.4)
ENSG00000170345	FOS PPI subnetwork	0.86	>=0.20	NFIX (2.7)	PHF10 (2.4)	CWC27 (1.3)	C6orf208 (1.3)	ENSG00000228536 (0.9)	WT1-AS (0.6)	SPAG1 (0.6)	AIG1 (0.5)	VLDLR (0.5)	ENSG00000257859 (0.5)
ENSG00000149084	HSD17B12 PPI subnetwork	0.86	>=0.20	PHF10 (1.5)	ENSG00000257859 (1.4)	PDE4D (1.0)	C6orf120 (0.7)	MRPL15 (0.6)	HAND2 (0.3)	C10orf67 (0.2)	ZPLD1 (0.2)	ZNF385D (0.2)	KLF12 (0.1)
ENSG00000155329	ZCCHC10 PPI subnetwork	0.86	>=0.20	CWC27 (1.4)	AKT1 (1.4)	SPAG1 (1.2)	ROBO2 (1.1)	HAND2 (1.1)	KIAA0947 (0.9)	C6orf208 (0.6)	ENSG00000237992 (0.5)	C10orf67 (0.3)	LINC00242 (0.3)
ENSG00000101150	TPD52L2 PPI subnetwork	0.86	>=0.20	CACNA1E (2.3)	DYSF (1.3)	SPAG1 (1.2)	EFEMP1 (1.2)	ZPLD1 (0.9)	KIAA0947 (0.8)	C6orf70 (0.7)	POLR2K (0.6)	WT1 (0.4)	C6orf208 (0.4)
ENSG00000136810	TXN PPI subnetwork	0.86	>=0.20	RNF19A (2.7)	MRPL15 (2.7)	ALPK1 (1.5)	SPAG1 (1.2)	EFEMP1 (1.0)	FSTL1 (0.9)	NFIX (0.9)	POLR2K (0.9)	ISLR (0.7)	FBXO43 (0.6)
ENSG00000137462	TLR2 PPI subnetwork	0.86	>=0.20	DMRT2 (1.3)	CACNA1E (1.2)	ALPK1 (1.0)	NFIX (1.0)	RGS22 (0.9)	C6orf70 (0.9)	C6orf120 (0.8)	ZBTB42 (0.8)	AKT1 (0.8)	ROBO2 (0.7)
GO:0031497	chromatin assembly	0.86	>=0.20	FBXO43 (3.7)	ENSG00000237992 (1.9)	POLR2K (1.0)	ALPK1 (1.0)	TCTE3 (0.8)	ZNF385D (0.7)	ENSG00000253658 (0.6)	RGS22 (0.5)	C6orf120 (0.4)	WT1 (0.3)
ENSG00000138293	NCOA4 PPI subnetwork	0.86	>=0.20	VLDLR (3.5)	KLF12 (2.4)	NFIX (1.7)	PCSK5 (1.4)	C6orf70 (1.3)	AIG1 (1.3)	RGS22 (1.0)	C6orf120 (1.0)	WDR27 (0.9)	ENSG00000257859 (0.8)
KEGG_PHOSPHATIDYLINOSITOL_SIGNALING_SYSTEM	KEGG_PHOSPHATIDYLINOSITOL_SIGNALING_SYSTEM	0.86	>=0.20	SPAG1 (2.2)	ZNF385D (1.5)	ALPK1 (1.3)	AKT1 (1.3)	ZBTB42 (1.0)	PDE4D (0.8)	DYSF (0.8)	WT1 (0.7)	KLF12 (0.5)	EFEMP1 (0.5)
ENSG00000012660	ELOVL5 PPI subnetwork	0.86	>=0.20	POLR2K (1.7)	SPAG1 (1.3)	DMRT2 (1.0)	C6orf120 (1.0)	ZPLD1 (1.0)	RGS22 (0.9)	PDE4D (0.7)	PHF10 (0.7)	VLDLR (0.4)	ENSG00000228536 (0.4)
KEGG_TIGHT_JUNCTION	KEGG_TIGHT_JUNCTION	0.86	>=0.20	FSTL1 (1.4)	C10orf67 (1.4)	WT1 (1.1)	ISLR (1.0)	WT1-AS (0.9)	DYSF (0.9)	VLDLR (0.8)	SPAG1 (0.8)	EFEMP1 (0.7)	ENSG00000257859 (0.6)
ENSG00000215697	ENSG00000215697 PPI subnetwork	0.86	>=0.20	DYSF (1.4)	ZNF385D (1.2)	FSTL1 (1.2)	NFIX (1.2)	EFEMP1 (1.0)	RNF19A (0.7)	TCTE3 (0.6)	ENSG00000237992 (0.5)	C10orf67 (0.5)	FBXO43 (0.4)
ENSG00000168397	ATG4B PPI subnetwork	0.86	>=0.20	DYSF (1.4)	ZNF385D (1.2)	FSTL1 (1.2)	NFIX (1.2)	EFEMP1 (1.0)	RNF19A (0.7)	TCTE3 (0.6)	ENSG00000237992 (0.5)	C10orf67 (0.5)	FBXO43 (0.4)
MP:0003194	abnormal frequency of paradoxical sleep	0.86	>=0.20	DMRT2 (3.2)	CACNA1E (1.9)	FBXO43 (1.9)	ENSG00000253658 (1.5)	ZNF385D (1.3)	PCSK5 (1.2)	C6orf208 (1.0)	EFEMP1 (0.7)	LINC00242 (0.7)	ZBTB42 (0.5)
GO:0004012	phospholipid-translocating ATPase activity	0.86	>=0.20	ALPK1 (2.1)	RNF19A (1.4)	KLF12 (1.0)	SPAG1 (0.9)	TCTE3 (0.8)	AIG1 (0.8)	ENSG00000253658 (0.8)	C6orf70 (0.7)	DYSF (0.6)	PCSK5 (0.6)
ENSG00000130816	DNMT1 PPI subnetwork	0.86	>=0.20	KLF12 (1.9)	PHF10 (1.7)	POLR2K (1.3)	ZPLD1 (1.2)	SPAG1 (1.1)	ENSG00000237992 (1.1)	AKT1 (1.0)	LINC00242 (0.9)	C6orf208 (0.9)	ZNF385D (0.8)
MP:0004259	small placenta	0.86	>=0.20	C6orf208 (2.2)	LINC00242 (1.9)	KLF12 (1.8)	KIAA0947 (1.7)	ZPLD1 (1.2)	WT1-AS (1.1)	DMRT2 (1.0)	ZBTB42 (0.9)	PDE4D (0.7)	EFEMP1 (0.5)
GO:0019212	phosphatase inhibitor activity	0.86	>=0.20	C6orf208 (1.8)	CWC27 (1.2)	ALPK1 (1.0)	ZBTB42 (1.0)	PDE4D (0.9)	ENSG00000253658 (0.8)	MRPL15 (0.7)	ENSG00000257859 (0.7)	PHF10 (0.6)	ZNF385D (0.6)
REACTOME_PHASE_II_CONJUGATION	REACTOME_PHASE_II_CONJUGATION	0.86	>=0.20	EFEMP1 (2.0)	DMRT2 (1.9)	RGS22 (1.3)	WDR27 (1.0)	C10orf67 (0.9)	ISLR (0.7)	ALPK1 (0.5)	MRPL15 (0.5)	PDE4D (0.2)	PCSK5 (0.1)
MP:0001883	mammary adenocarcinoma	0.86	>=0.20	RNF19A (2.7)	MRPL15 (2.2)	AKT1 (2.2)	POLR2K (2.0)	SPAG1 (1.5)	NFIX (1.2)	ZPLD1 (1.0)	C6orf70 (0.9)	EFEMP1 (0.3)	ENSG00000257859 (0.3)
GO:0008637	apoptotic mitochondrial changes	0.86	>=0.20	ZBTB42 (2.5)	ENSG00000237992 (1.7)	ENSG00000228536 (1.2)	ENSG00000257859 (1.1)	MRPL15 (1.0)	PCSK5 (0.7)	AIG1 (0.6)	C10orf67 (0.5)	ENSG00000253658 (0.2)	POLR2K (0.2)
ENSG00000196730	DAPK1 PPI subnetwork	0.86	>=0.20	HAND2 (2.6)	ROBO2 (1.4)	KIAA0947 (1.2)	C6orf120 (1.2)	C6orf208 (1.2)	ZBTB42 (1.0)	AKT1 (0.9)	WT1 (0.7)	ENSG00000253658 (0.5)	POLR2K (0.5)
ENSG00000013364	MVP PPI subnetwork	0.87	>=0.20	POLR2K (2.5)	SPAG1 (1.9)	WT1 (1.6)	ZBTB42 (1.4)	MRPL15 (1.3)	WDR27 (1.3)	KLF12 (1.1)	C10orf67 (0.9)	DMRT2 (0.8)	RNF19A (0.6)
MP:0009937	abnormal neuron differentiation	0.87	>=0.20	NFIX (2.4)	STRA6 (1.9)	DMRT2 (1.8)	FSTL1 (1.7)	ZBTB42 (1.5)	ENSG00000237992 (0.9)	KLF12 (0.8)	HAND2 (0.7)	EFEMP1 (0.5)	LINC00242 (0.4)
GO:0045028	G-protein coupled purinergic nucleotide receptor activity	0.87	>=0.20	KLF12 (1.8)	C6orf120 (1.4)	ENSG00000237992 (1.0)	SPAG1 (0.9)	PDE4D (0.7)	ENSG00000253658 (0.7)	LINC00242 (0.5)	EFEMP1 (0.5)	PHF10 (0.4)	DMRT2 (0.4)
GO:0001608	G-protein coupled nucleotide receptor activity	0.87	>=0.20	KLF12 (1.8)	C6orf120 (1.4)	ENSG00000237992 (1.0)	SPAG1 (0.9)	PDE4D (0.7)	ENSG00000253658 (0.7)	LINC00242 (0.5)	EFEMP1 (0.5)	PHF10 (0.4)	DMRT2 (0.4)
GO:0001702	gastrulation with mouth forming second	0.87	>=0.20	ZBTB42 (1.9)	KLF12 (1.7)	PCSK5 (1.4)	RGS22 (1.3)	TCTE3 (1.0)	NFIX (1.0)	STRA6 (1.0)	WT1 (0.9)	PHF10 (0.7)	CACNA1E (0.6)
MP:0008111	abnormal granulocyte differentiation	0.87	>=0.20	WT1-AS (2.0)	ALPK1 (1.2)	SPAG1 (1.1)	RGS22 (0.9)	PHF10 (0.8)	WT1 (0.8)	DYSF (0.7)	ENSG00000257859 (0.7)	AKT1 (0.6)	STRA6 (0.5)
REACTOME_MYD88_CASCADE_INITIATED_ON_PLASMA_MEMBRANE	REACTOME_MYD88_CASCADE_INITIATED_ON_PLASMA_MEMBRANE	0.87	>=0.20	CACNA1E (1.4)	SPAG1 (1.1)	RNF19A (1.1)	ZNF385D (1.0)	ROBO2 (1.0)	AKT1 (0.9)	ALPK1 (0.8)	PDE4D (0.8)	ENSG00000228536 (0.7)	NFIX (0.6)
REACTOME_TOLL_LIKE_RECEPTOR_10_TLR10_CASCADE	REACTOME_TOLL_LIKE_RECEPTOR_10_TLR10_CASCADE	0.87	>=0.20	CACNA1E (1.4)	SPAG1 (1.1)	RNF19A (1.1)	ZNF385D (1.0)	ROBO2 (1.0)	AKT1 (0.9)	ALPK1 (0.8)	PDE4D (0.8)	ENSG00000228536 (0.7)	NFIX (0.6)
REACTOME_TOLL_LIKE_RECEPTOR_5_TLR5_CASCADE	REACTOME_TOLL_LIKE_RECEPTOR_5_TLR5_CASCADE	0.87	>=0.20	CACNA1E (1.4)	SPAG1 (1.1)	RNF19A (1.1)	ZNF385D (1.0)	ROBO2 (1.0)	AKT1 (0.9)	ALPK1 (0.8)	PDE4D (0.8)	ENSG00000228536 (0.7)	NFIX (0.6)
ENSG00000023318	ERP44 PPI subnetwork	0.87	>=0.20	PHF10 (1.5)	ENSG00000257859 (1.4)	WT1 (1.4)	AIG1 (1.3)	WT1-AS (1.2)	C6orf120 (1.1)	TCTE3 (1.1)	VLDLR (1.0)	ZPLD1 (1.0)	ISLR (0.7)
ENSG00000136888	ATP6V1G1 PPI subnetwork	0.87	>=0.20	POLR2K (2.4)	MRPL15 (2.2)	SPAG1 (1.7)	ROBO2 (1.1)	ALPK1 (0.8)	RGS22 (0.8)	ZBTB42 (0.7)	ENSG00000228536 (0.5)	ISLR (0.5)	DMRT2 (0.4)
REACTOME_RIG:IMDA5_MEDIATED_INDUCTION_OF_IFN:ALPHABETA_PATHWAYS	REACTOME_RIG:IMDA5_MEDIATED_INDUCTION_OF_IFN:ALPHABETA_PATHWAYS	0.87	>=0.20	C6orf208 (2.2)	RNF19A (1.6)	SPAG1 (1.5)	PDE4D (1.4)	ENSG00000228536 (1.1)	ZBTB42 (0.8)	PCSK5 (0.8)	ENSG00000253658 (0.8)	AKT1 (0.7)	POLR2K (0.5)
ENSG00000141582	CBX4 PPI subnetwork	0.87	>=0.20	ZBTB42 (2.9)	AKT1 (1.5)	ENSG00000257859 (1.1)	NFIX (1.0)	PHF10 (0.9)	KLF12 (0.8)	ZPLD1 (0.8)	PDE4D (0.7)	STRA6 (0.7)	ENSG00000253658 (0.5)
MP:0008539	decreased susceptibility to induced colitis	0.87	>=0.20	EFEMP1 (2.1)	FSTL1 (1.8)	C6orf120 (1.7)	ENSG00000253658 (1.7)	FBXO43 (1.7)	ZBTB42 (1.0)	RNF19A (0.9)	HAND2 (0.9)	CACNA1E (0.8)	ZNF385D (0.7)
MP:0000465	gastrointestinal hemorrhage	0.87	>=0.20	C6orf208 (2.4)	C6orf120 (1.7)	EFEMP1 (1.5)	PDE4D (1.4)	ENSG00000253658 (1.3)	RNF19A (1.1)	ENSG00000228536 (0.9)	ALPK1 (0.9)	ZBTB42 (0.9)	LINC00242 (0.7)
MP:0003628	abnormal leukocyte adhesion	0.87	>=0.20	EFEMP1 (1.7)	ZPLD1 (1.5)	C6orf70 (1.4)	FSTL1 (1.0)	RGS22 (0.8)	SPAG1 (0.7)	ZNF385D (0.6)	DYSF (0.5)	ENSG00000228536 (0.5)	ENSG00000253658 (0.4)
GO:0004861	cyclin-dependent protein kinase inhibitor activity	0.87	>=0.20	POLR2K (2.2)	NFIX (1.1)	RNF19A (1.0)	FBXO43 (1.0)	HAND2 (0.9)	VLDLR (0.8)	WT1-AS (0.6)	SPAG1 (0.6)	ENSG00000228536 (0.6)	PHF10 (0.6)
ENSG00000164045	CDC25A PPI subnetwork	0.87	>=0.20	RNF19A (1.5)	WT1-AS (1.4)	TCTE3 (1.4)	ENSG00000228536 (1.2)	WT1 (1.0)	C10orf67 (1.0)	PCSK5 (0.9)	SPAG1 (0.8)	ALPK1 (0.8)	AIG1 (0.7)
KEGG_COLORECTAL_CANCER	KEGG_COLORECTAL_CANCER	0.87	>=0.20	ZBTB42 (2.0)	PHF10 (1.6)	KLF12 (1.4)	RNF19A (1.2)	ENSG00000228536 (1.2)	AKT1 (1.0)	STRA6 (0.9)	ROBO2 (0.8)	VLDLR (0.8)	C6orf120 (0.8)
REACTOME_PLATELET_HOMEOSTASIS	REACTOME_PLATELET_HOMEOSTASIS	0.87	>=0.20	ZNF385D (2.4)	AKT1 (2.0)	CACNA1E (1.9)	DYSF (1.3)	PDE4D (1.2)	C6orf208 (1.2)	VLDLR (1.2)	WT1 (1.1)	ROBO2 (1.0)	HAND2 (0.9)
GO:0032934	sterol binding	0.87	>=0.20	SPAG1 (1.1)	ROBO2 (1.0)	ENSG00000253658 (0.9)	DYSF (0.8)	C6orf208 (0.7)	ZPLD1 (0.6)	HAND2 (0.6)	FBXO43 (0.6)	C6orf70 (0.4)	TCTE3 (0.4)
GO:0048814	regulation of dendrite morphogenesis	0.87	>=0.20	C6orf208 (2.8)	KLF12 (2.6)	CACNA1E (2.2)	AKT1 (2.0)	ROBO2 (1.6)	ZBTB42 (1.0)	ZPLD1 (0.8)	RNF19A (0.8)	ZNF385D (0.7)	FBXO43 (0.6)
GO:0051180	vitamin transport	0.87	>=0.20	ALPK1 (2.1)	POLR2K (1.7)	TCTE3 (1.0)	WDR27 (1.0)	RGS22 (1.0)	ZBTB42 (0.8)	STRA6 (0.8)	MRPL15 (0.8)	C10orf67 (0.4)	C6orf120 (0.4)
ENSG00000138771	SHROOM3 PPI subnetwork	0.87	>=0.20	SPAG1 (2.1)	ZBTB42 (1.9)	LINC00242 (1.7)	AIG1 (0.9)	FBXO43 (0.8)	C10orf67 (0.7)	RNF19A (0.7)	AKT1 (0.5)	VLDLR (0.4)	TCTE3 (0.4)
ENSG00000143727	ACP1 PPI subnetwork	0.87	>=0.20	WDR27 (2.1)	KIAA0947 (1.9)	FBXO43 (1.8)	RNF19A (1.7)	KLF12 (1.6)	DYSF (1.3)	C6orf70 (1.0)	PHF10 (1.0)	SPAG1 (0.9)	ENSG00000237992 (0.9)
KEGG_CHRONIC_MYELOID_LEUKEMIA	KEGG_CHRONIC_MYELOID_LEUKEMIA	0.87	>=0.20	AKT1 (3.2)	ZBTB42 (2.2)	ENSG00000228536 (1.5)	RNF19A (1.2)	KLF12 (1.2)	PHF10 (1.1)	WT1-AS (0.5)	C6orf208 (0.5)	ENSG00000253658 (0.5)	NFIX (0.4)
MP:0001282	short vibrissae	0.87	>=0.20	LINC00242 (1.9)	ENSG00000257859 (1.8)	WT1-AS (1.4)	WDR27 (1.3)	DYSF (1.3)	C6orf120 (1.0)	STRA6 (0.9)	PDE4D (0.8)	NFIX (0.8)	PHF10 (0.5)
ENSG00000056678	ENSG00000056678 PPI subnetwork	0.87	>=0.20	POLR2K (2.4)	ENSG00000253658 (1.2)	CWC27 (0.9)	C6orf208 (0.9)	STRA6 (0.9)	ENSG00000257859 (0.9)	TCTE3 (0.9)	NFIX (0.9)	FBXO43 (0.7)	ROBO2 (0.4)
ENSG00000204197	KIFC1 PPI subnetwork	0.87	>=0.20	POLR2K (2.4)	ENSG00000253658 (1.2)	CWC27 (0.9)	C6orf208 (0.9)	STRA6 (0.9)	ENSG00000257859 (0.9)	TCTE3 (0.9)	NFIX (0.9)	FBXO43 (0.7)	ROBO2 (0.4)
ENSG00000102554	KLF5 PPI subnetwork	0.87	>=0.20	NFIX (2.8)	PCSK5 (2.1)	ENSG00000257859 (1.4)	ALPK1 (1.0)	C6orf208 (0.9)	CWC27 (0.7)	WT1-AS (0.6)	MRPL15 (0.6)	HAND2 (0.5)	SPAG1 (0.5)
ENSG00000169083	AR PPI subnetwork	0.87	>=0.20	NFIX (1.8)	STRA6 (0.9)	PCSK5 (0.9)	AKT1 (0.9)	WT1 (0.8)	ZBTB42 (0.7)	ENSG00000253658 (0.5)	KIAA0947 (0.4)	ENSG00000237992 (0.3)	LINC00242 (0.2)
GO:0000910	cytokinesis	0.87	>=0.20	FBXO43 (3.6)	ENSG00000257859 (2.3)	ZPLD1 (1.1)	RGS22 (0.8)	KIAA0947 (0.7)	C6orf120 (0.6)	ZBTB42 (0.6)	AKT1 (0.5)	CWC27 (0.5)	DMRT2 (0.4)
GO:0065005	protein-lipid complex assembly	0.87	>=0.20	WDR27 (2.0)	ALPK1 (1.7)	C10orf67 (1.7)	C6orf208 (1.2)	ENSG00000257859 (1.0)	SPAG1 (0.8)	FBXO43 (0.8)	ZBTB42 (0.6)	AKT1 (0.6)	PHF10 (0.4)
GO:0034377	plasma lipoprotein particle assembly	0.87	>=0.20	WDR27 (2.0)	ALPK1 (1.7)	C10orf67 (1.7)	C6orf208 (1.2)	ENSG00000257859 (1.0)	SPAG1 (0.8)	FBXO43 (0.8)	ZBTB42 (0.6)	AKT1 (0.6)	PHF10 (0.4)
GO:0001673	male germ cell nucleus	0.87	>=0.20	TCTE3 (4.3)	FBXO43 (1.5)	C10orf67 (1.1)	PHF10 (0.9)	STRA6 (0.8)	WT1 (0.7)	ENSG00000228536 (0.6)	FSTL1 (0.6)	ZBTB42 (0.4)	DMRT2 (0.4)
ENSG00000120254	MTHFD1L PPI subnetwork	0.87	>=0.20	CACNA1E (2.1)	DYSF (1.6)	SPAG1 (1.2)	KIAA0947 (0.8)	ZPLD1 (0.8)	FSTL1 (0.8)	ISLR (0.4)	AIG1 (0.4)	EFEMP1 (0.3)	PDE4D (0.3)
GO:0005543	phospholipid binding	0.87	>=0.20	AIG1 (1.6)	SPAG1 (1.4)	WT1-AS (1.2)	ENSG00000253658 (1.1)	WT1 (1.1)	PCSK5 (0.9)	C6orf208 (0.9)	HAND2 (0.8)	ZBTB42 (0.7)	AKT1 (0.7)
GO:0048011	nerve growth factor receptor signaling pathway	0.87	>=0.20	AKT1 (1.8)	AIG1 (1.3)	ROBO2 (1.2)	NFIX (1.1)	CACNA1E (1.1)	ENSG00000257859 (1.1)	KLF12 (1.1)	WT1-AS (0.7)	ALPK1 (0.7)	ENSG00000253658 (0.7)
GO:0030175	filopodium	0.87	>=0.20	FSTL1 (1.7)	DYSF (1.3)	AKT1 (1.1)	WT1-AS (1.0)	WT1 (0.8)	EFEMP1 (0.7)	ROBO2 (0.6)	KLF12 (0.4)	ENSG00000237992 (0.4)	PCSK5 (0.3)
GO:0042734	presynaptic membrane	0.87	>=0.20	CACNA1E (2.8)	ALPK1 (1.9)	ROBO2 (1.9)	ZNF385D (1.7)	KIAA0947 (1.2)	STRA6 (1.1)	RGS22 (1.0)	ENSG00000237992 (0.9)	WT1-AS (0.9)	PDE4D (0.8)
GO:0006323	DNA packaging	0.87	>=0.20	FBXO43 (4.3)	ENSG00000237992 (1.6)	TCTE3 (1.3)	RGS22 (0.9)	ALPK1 (0.8)	ZNF385D (0.8)	POLR2K (0.7)	KIAA0947 (0.6)	WT1 (0.3)	ENSG00000253658 (0.3)
REACTOME_LIGAND:GATED_ION_CHANNEL_TRANSPORT	REACTOME_LIGAND:GATED_ION_CHANNEL_TRANSPORT	0.87	>=0.20	CACNA1E (3.5)	ROBO2 (3.1)	ZNF385D (2.7)	ENSG00000257859 (1.3)	STRA6 (0.9)	WT1-AS (0.9)	KLF12 (0.8)	ENSG00000237992 (0.8)	RGS22 (0.5)	EFEMP1 (0.3)
ENSG00000055130	CUL1 PPI subnetwork	0.87	>=0.20	AKT1 (2.2)	RNF19A (1.9)	PHF10 (1.4)	KIAA0947 (1.3)	KLF12 (1.2)	TCTE3 (1.2)	C6orf70 (0.8)	ZPLD1 (0.7)	DYSF (0.7)	FBXO43 (0.5)
REACTOME_VOLTAGE_GATED_POTASSIUM_CHANNELS	REACTOME_VOLTAGE_GATED_POTASSIUM_CHANNELS	0.87	>=0.20	ENSG00000253658 (1.7)	ROBO2 (1.6)	CACNA1E (1.2)	WT1 (1.1)	WT1-AS (1.0)	ZNF385D (1.0)	NFIX (0.8)	RGS22 (0.7)	ISLR (0.6)	ZPLD1 (0.6)
MP:0004632	abnormal cochlear OHC efferent innervation pattern	0.87	>=0.20	STRA6 (2.3)	WDR27 (2.1)	FBXO43 (1.8)	CACNA1E (1.6)	ROBO2 (1.3)	RGS22 (1.0)	ENSG00000257859 (0.9)	PDE4D (0.9)	KLF12 (0.9)	C10orf67 (0.8)
ENSG00000111875	ASF1A PPI subnetwork	0.87	>=0.20	PHF10 (2.5)	DMRT2 (1.9)	FBXO43 (1.7)	WDR27 (1.0)	ENSG00000237992 (0.7)	ISLR (0.6)	POLR2K (0.6)	CACNA1E (0.6)	HAND2 (0.5)	WT1-AS (0.5)
MP:0008874	decreased physiological sensitivity to xenobiotic	0.87	>=0.20	C6orf70 (2.1)	NFIX (1.8)	DYSF (1.5)	ZNF385D (1.3)	ALPK1 (1.3)	PHF10 (1.2)	SPAG1 (1.0)	PDE4D (1.0)	ENSG00000228536 (0.9)	C6orf208 (0.9)
ENSG00000135903	PAX3 PPI subnetwork	0.87	>=0.20	DMRT2 (3.1)	NFIX (2.0)	STRA6 (1.7)	TCTE3 (0.9)	PCSK5 (0.9)	ZNF385D (0.8)	FBXO43 (0.4)	KLF12 (0.2)	LINC00242 (0.2)	AKT1 (0.2)
ENSG00000125845	BMP2 PPI subnetwork	0.87	>=0.20	EFEMP1 (1.9)	NFIX (1.8)	HAND2 (1.5)	PCSK5 (1.3)	STRA6 (1.2)	ROBO2 (1.0)	DMRT2 (1.0)	ZPLD1 (0.9)	RNF19A (0.8)	LINC00242 (0.8)
GO:0008217	regulation of blood pressure	0.87	>=0.20	HAND2 (1.6)	RGS22 (1.5)	WDR27 (1.3)	ROBO2 (1.0)	ENSG00000253658 (0.7)	PCSK5 (0.7)	WT1 (0.6)	DYSF (0.6)	CACNA1E (0.5)	ZNF385D (0.5)
GO:0048199	vesicle targeting, to, from or within Golgi	0.87	>=0.20	TCTE3 (2.2)	ENSG00000237992 (1.7)	C6orf120 (1.5)	FBXO43 (1.0)	C6orf208 (0.9)	ROBO2 (0.9)	LINC00242 (0.6)	AKT1 (0.4)	VLDLR (0.4)	WT1 (0.3)
GO:0003684	damaged DNA binding	0.87	>=0.20	C6orf70 (1.4)	FBXO43 (1.2)	CWC27 (1.1)	PHF10 (1.1)	ALPK1 (0.9)	ENSG00000257859 (0.6)	C10orf67 (0.5)	RGS22 (0.5)	ZPLD1 (0.4)	ROBO2 (0.3)
GO:0015849	organic acid transport	0.87	>=0.20	AIG1 (1.8)	C6orf70 (1.3)	WDR27 (1.2)	STRA6 (1.2)	TCTE3 (1.1)	ZNF385D (0.9)	PDE4D (0.9)	C6orf120 (0.8)	CACNA1E (0.6)	C10orf67 (0.5)
GO:0031105	septin complex	0.87	>=0.20	SPAG1 (2.2)	ZPLD1 (2.1)	RNF19A (2.0)	TCTE3 (1.5)	AKT1 (1.3)	FSTL1 (0.7)	CWC27 (0.6)	ENSG00000237992 (0.5)	FBXO43 (0.5)	C10orf67 (0.5)
GO:0032156	septin cytoskeleton	0.87	>=0.20	SPAG1 (2.2)	ZPLD1 (2.1)	RNF19A (2.0)	TCTE3 (1.5)	AKT1 (1.3)	FSTL1 (0.7)	CWC27 (0.6)	ENSG00000237992 (0.5)	FBXO43 (0.5)	C10orf67 (0.5)
REACTOME_TOLL_LIKE_RECEPTOR_9_TLR9_CASCADE	REACTOME_TOLL_LIKE_RECEPTOR_9_TLR9_CASCADE	0.87	>=0.20	SPAG1 (1.5)	ROBO2 (1.3)	CACNA1E (1.2)	PDE4D (1.0)	RNF19A (0.9)	ZNF385D (0.8)	NFIX (0.8)	ENSG00000228536 (0.7)	AKT1 (0.4)	ENSG00000257859 (0.4)
ENSG00000163875	MEAF6 PPI subnetwork	0.87	>=0.20	ENSG00000253658 (1.5)	POLR2K (1.5)	TCTE3 (1.0)	ZNF385D (0.9)	CWC27 (0.8)	C10orf67 (0.8)	STRA6 (0.6)	CACNA1E (0.5)	ENSG00000237992 (0.5)	SPAG1 (0.3)
MP:0009657	failure of chorioallantoic fusion	0.87	>=0.20	KLF12 (2.0)	RNF19A (1.8)	LINC00242 (1.5)	WDR27 (1.2)	FSTL1 (1.1)	ROBO2 (0.9)	PHF10 (0.8)	ZNF385D (0.7)	EFEMP1 (0.7)	AKT1 (0.7)
REACTOME_CYTOCHROME_P450_:_ARRANGED_BY_SUBSTRATE_TYPE	REACTOME_CYTOCHROME_P450_:_ARRANGED_BY_SUBSTRATE_TYPE	0.87	>=0.20	STRA6 (1.7)	WT1 (1.6)	EFEMP1 (1.5)	PCSK5 (1.4)	C6orf70 (1.3)	DYSF (1.1)	SPAG1 (0.9)	ISLR (0.5)	WT1-AS (0.4)	CACNA1E (0.4)
GO:0001755	neural crest cell migration	0.87	>=0.20	STRA6 (2.5)	LINC00242 (2.3)	ZBTB42 (1.9)	ALPK1 (1.4)	ENSG00000253658 (1.3)	DMRT2 (0.9)	ENSG00000237992 (0.7)	C6orf120 (0.5)	PHF10 (0.5)	PDE4D (0.5)
REACTOME_RAP1_SIGNALLING	REACTOME_RAP1_SIGNALLING	0.87	>=0.20	CACNA1E (1.7)	DYSF (1.6)	ROBO2 (1.4)	ALPK1 (1.2)	STRA6 (1.1)	DMRT2 (1.0)	TCTE3 (0.6)	FBXO43 (0.5)	ENSG00000257859 (0.4)	ZNF385D (0.4)
KEGG_SYSTEMIC_LUPUS_ERYTHEMATOSUS	KEGG_SYSTEMIC_LUPUS_ERYTHEMATOSUS	0.87	>=0.20	ALPK1 (1.3)	CACNA1E (1.2)	ISLR (1.0)	ZBTB42 (0.7)	ENSG00000253658 (0.7)	FBXO43 (0.5)	NFIX (0.4)	RGS22 (0.3)	POLR2K (0.3)	C10orf67 (0.3)
ENSG00000146007	ZMAT2 PPI subnetwork	0.87	>=0.20	POLR2K (2.8)	CWC27 (2.1)	FBXO43 (1.5)	ENSG00000228536 (1.1)	ROBO2 (0.9)	EFEMP1 (0.6)	STRA6 (0.6)	KIAA0947 (0.5)	NFIX (0.4)	ENSG00000257859 (0.4)
GO:0051193	regulation of cofactor metabolic process	0.87	>=0.20	MRPL15 (2.1)	VLDLR (1.3)	PDE4D (1.2)	C6orf120 (1.1)	KIAA0947 (1.1)	PHF10 (0.6)	TCTE3 (0.6)	ZBTB42 (0.4)	POLR2K (0.4)	ZNF385D (0.3)
GO:0051196	regulation of coenzyme metabolic process	0.87	>=0.20	MRPL15 (2.1)	VLDLR (1.3)	PDE4D (1.2)	C6orf120 (1.1)	KIAA0947 (1.1)	PHF10 (0.6)	TCTE3 (0.6)	ZBTB42 (0.4)	POLR2K (0.4)	ZNF385D (0.3)
ENSG00000015285	WAS PPI subnetwork	0.87	>=0.20	DYSF (1.1)	AKT1 (1.0)	SPAG1 (1.0)	ENSG00000257859 (0.9)	FBXO43 (0.9)	LINC00242 (0.6)	CWC27 (0.6)	WT1 (0.5)	ISLR (0.5)	ZNF385D (0.5)
ENSG00000184886	PIGW PPI subnetwork	0.87	>=0.20	C6orf120 (3.9)	C6orf70 (2.2)	POLR2K (1.3)	AIG1 (1.3)	PCSK5 (1.2)	FBXO43 (0.9)	HAND2 (0.9)	TCTE3 (0.8)	VLDLR (0.7)	RNF19A (0.7)
MP:0001431	abnormal eating behavior	0.87	>=0.20	C6orf120 (2.8)	WDR27 (1.6)	C6orf208 (1.2)	ROBO2 (1.2)	ENSG00000253658 (1.1)	PCSK5 (1.1)	EFEMP1 (1.0)	RGS22 (0.9)	CACNA1E (0.8)	ENSG00000257859 (0.7)
ENSG00000205155	PSENEN PPI subnetwork	0.87	>=0.20	ZBTB42 (2.5)	AKT1 (2.1)	C10orf67 (1.9)	PHF10 (1.5)	AIG1 (1.4)	WDR27 (1.2)	C6orf120 (1.0)	TCTE3 (1.0)	ROBO2 (0.9)	FBXO43 (0.7)
GO:0045103	intermediate filament-based process	0.87	>=0.20	ENSG00000237992 (3.7)	RNF19A (1.1)	FBXO43 (1.0)	PDE4D (0.8)	ZPLD1 (0.8)	DYSF (0.5)	SPAG1 (0.5)	CWC27 (0.5)	NFIX (0.3)	C10orf67 (0.1)
ENSG00000148229	POLE3 PPI subnetwork	0.87	>=0.20	ENSG00000237992 (1.6)	POLR2K (0.9)	STRA6 (0.7)	ENSG00000253658 (0.7)	WT1 (0.6)	ZBTB42 (0.5)	EFEMP1 (0.4)	WT1-AS (0.4)	ISLR (0.4)	FSTL1 (0.4)
ENSG00000106992	AK1 PPI subnetwork	0.87	>=0.20	CACNA1E (2.3)	EFEMP1 (1.6)	NFIX (1.3)	WT1 (1.3)	AKT1 (1.1)	VLDLR (1.1)	TCTE3 (1.0)	FSTL1 (0.6)	DYSF (0.6)	ALPK1 (0.5)
MP:0003992	increased mortality induced by ionizing radiation	0.87	>=0.20	ROBO2 (2.3)	LINC00242 (2.3)	ALPK1 (2.0)	ZNF385D (1.5)	FSTL1 (1.2)	ENSG00000237992 (0.8)	C10orf67 (0.7)	WDR27 (0.7)	KIAA0947 (0.6)	SPAG1 (0.4)
GO:0043966	histone H3 acetylation	0.87	>=0.20	ENSG00000237992 (1.4)	AKT1 (1.2)	LINC00242 (1.2)	PHF10 (1.1)	ENSG00000257859 (1.1)	TCTE3 (1.0)	KIAA0947 (0.8)	ZBTB42 (0.7)	CWC27 (0.7)	C10orf67 (0.6)
GO:0009119	ribonucleoside metabolic process	0.87	>=0.20	C6orf70 (2.2)	AIG1 (1.5)	DYSF (1.4)	C10orf67 (1.3)	C6orf120 (0.6)	WDR27 (0.6)	ZNF385D (0.5)	C6orf208 (0.5)	PCSK5 (0.5)	LINC00242 (0.4)
REACTOME_ACTIVATION_OF_CHAPERONES_BY_IRE1ALPHA	REACTOME_ACTIVATION_OF_CHAPERONES_BY_IRE1ALPHA	0.87	>=0.20	VLDLR (1.5)	C6orf120 (1.0)	TCTE3 (0.8)	FBXO43 (0.7)	AKT1 (0.6)	DYSF (0.5)	ENSG00000257859 (0.4)	C6orf208 (0.4)	HAND2 (0.4)	PHF10 (0.4)
MP:0008883	abnormal enterocyte proliferation	0.87	>=0.20	ALPK1 (1.8)	ENSG00000228536 (1.5)	NFIX (1.3)	ENSG00000237992 (1.1)	LINC00242 (1.0)	KIAA0947 (1.0)	EFEMP1 (0.7)	WDR27 (0.6)	RNF19A (0.6)	CWC27 (0.5)
GO:0032589	neuron projection membrane	0.87	>=0.20	PCSK5 (1.9)	ROBO2 (1.8)	CACNA1E (1.4)	KLF12 (1.3)	ZNF385D (1.2)	SPAG1 (1.2)	C6orf120 (1.0)	FSTL1 (1.0)	STRA6 (0.8)	AIG1 (0.6)
GO:0007286	spermatid development	0.87	>=0.20	TCTE3 (6.3)	RGS22 (2.6)	C10orf67 (1.2)	RNF19A (1.1)	ALPK1 (0.9)	FBXO43 (0.8)	ENSG00000237992 (0.7)	AIG1 (0.7)	WT1 (0.5)	PDE4D (0.2)
GO:0008395	steroid hydroxylase activity	0.87	>=0.20	PCSK5 (2.0)	C6orf208 (1.4)	STRA6 (1.1)	C6orf70 (1.0)	EFEMP1 (1.0)	DYSF (1.0)	ROBO2 (0.9)	TCTE3 (0.7)	PHF10 (0.7)	LINC00242 (0.6)
GO:0009583	detection of light stimulus	0.87	>=0.20	RGS22 (1.6)	C6orf120 (1.2)	ENSG00000228536 (1.1)	ZNF385D (1.1)	C6orf208 (1.0)	ALPK1 (0.7)	ZPLD1 (0.6)	WDR27 (0.5)	ROBO2 (0.4)	STRA6 (0.4)
REACTOME_ACTIVATION_OF_CHAPERONE_GENES_BY_XBP1S	REACTOME_ACTIVATION_OF_CHAPERONE_GENES_BY_XBP1S	0.87	>=0.20	VLDLR (1.4)	C6orf120 (1.1)	AKT1 (0.9)	DYSF (0.6)	TCTE3 (0.6)	FBXO43 (0.5)	C6orf208 (0.5)	HAND2 (0.5)	ENSG00000257859 (0.4)	FSTL1 (0.3)
GO:0043627	response to estrogen stimulus	0.87	>=0.20	HAND2 (2.8)	WT1 (2.2)	PCSK5 (1.8)	C6orf208 (1.6)	ISLR (1.5)	DYSF (1.3)	ZPLD1 (1.2)	ENSG00000253658 (1.1)	PHF10 (1.1)	VLDLR (1.0)
GO:0015171	amino acid transmembrane transporter activity	0.87	>=0.20	PDE4D (2.0)	C6orf70 (1.8)	AIG1 (1.5)	STRA6 (1.5)	ZNF385D (1.4)	WDR27 (1.2)	VLDLR (1.1)	CACNA1E (0.8)	RGS22 (0.7)	NFIX (0.5)
GO:0001518	voltage-gated sodium channel complex	0.87	>=0.20	C6orf208 (3.0)	DYSF (1.9)	CACNA1E (1.8)	ZPLD1 (1.7)	ENSG00000237992 (1.6)	ALPK1 (1.5)	LINC00242 (1.4)	KLF12 (1.0)	AIG1 (0.8)	ROBO2 (0.6)
GO:0016861	intramolecular oxidoreductase activity, interconverting aldoses and ketoses	0.87	>=0.20	VLDLR (2.6)	AKT1 (1.6)	RGS22 (0.8)	ROBO2 (0.8)	ZBTB42 (0.7)	PCSK5 (0.5)	C6orf208 (0.4)	ALPK1 (0.3)	WT1 (0.3)	FBXO43 (0.3)
GO:0061077	chaperone-mediated protein folding	0.87	>=0.20	SPAG1 (2.1)	WDR27 (1.7)	LINC00242 (1.7)	RGS22 (1.5)	C10orf67 (1.4)	C6orf120 (1.4)	PHF10 (1.4)	ENSG00000237992 (1.0)	AIG1 (0.9)	ZBTB42 (0.4)
GO:0045216	cell-cell junction organization	0.87	>=0.20	WT1 (2.0)	TCTE3 (1.6)	ROBO2 (1.5)	C10orf67 (1.5)	WT1-AS (1.3)	DYSF (1.3)	LINC00242 (1.2)	ZBTB42 (1.1)	FSTL1 (1.0)	C6orf120 (0.9)
GO:0016247	channel regulator activity	0.87	>=0.20	ZBTB42 (2.0)	CACNA1E (1.4)	KIAA0947 (1.3)	WDR27 (1.0)	STRA6 (1.0)	ZNF385D (1.0)	PDE4D (1.0)	ROBO2 (0.9)	KLF12 (0.7)	AIG1 (0.7)
GO:0019748	secondary metabolic process	0.87	>=0.20	RGS22 (2.3)	ROBO2 (2.2)	C6orf208 (0.9)	C6orf70 (0.9)	ZNF385D (0.9)	C10orf67 (0.7)	ENSG00000257859 (0.5)	WT1-AS (0.5)	ZPLD1 (0.5)	ISLR (0.3)
GO:0006004	fucose metabolic process	0.87	>=0.20	SPAG1 (2.4)	AIG1 (1.6)	ROBO2 (1.5)	TCTE3 (1.1)	C6orf120 (0.9)	ALPK1 (0.7)	CACNA1E (0.7)	ZBTB42 (0.6)	RGS22 (0.6)	AKT1 (0.5)
MP:0008181	increased marginal zone B cell number	0.87	>=0.20	STRA6 (1.7)	ENSG00000253658 (1.5)	ALPK1 (1.4)	RNF19A (1.3)	VLDLR (1.2)	WT1-AS (0.6)	C6orf70 (0.5)	SPAG1 (0.5)	CWC27 (0.4)	WDR27 (0.4)
GO:0030010	establishment of cell polarity	0.87	>=0.20	LINC00242 (2.3)	ENSG00000237992 (2.2)	ENSG00000257859 (0.9)	CWC27 (0.8)	DYSF (0.7)	KLF12 (0.7)	SPAG1 (0.4)	POLR2K (0.4)	WT1 (0.4)	ROBO2 (0.4)
MP:0001633	poor circulation	0.87	>=0.20	HAND2 (2.3)	FSTL1 (1.7)	WT1-AS (1.6)	WT1 (1.4)	DMRT2 (1.3)	LINC00242 (1.3)	DYSF (1.2)	ZBTB42 (1.1)	C6orf208 (1.0)	ALPK1 (1.0)
ENSG00000133318	RTN3 PPI subnetwork	0.87	>=0.20	SPAG1 (2.2)	CACNA1E (1.9)	DYSF (1.5)	EFEMP1 (1.2)	AIG1 (1.0)	C6orf70 (0.8)	POLR2K (0.7)	DMRT2 (0.7)	FBXO43 (0.6)	KIAA0947 (0.5)
GO:0046942	carboxylic acid transport	0.87	>=0.20	AIG1 (1.9)	WDR27 (1.3)	C6orf70 (1.3)	STRA6 (1.2)	TCTE3 (1.2)	ZNF385D (1.0)	PDE4D (0.9)	C6orf120 (0.8)	CACNA1E (0.5)	FBXO43 (0.5)
GO:0000139	Golgi membrane	0.87	>=0.20	C6orf120 (4.0)	PCSK5 (1.3)	ROBO2 (1.3)	AKT1 (1.2)	VLDLR (1.1)	ZBTB42 (0.8)	KIAA0947 (0.8)	AIG1 (0.6)	SPAG1 (0.6)	ENSG00000228536 (0.5)
GO:0005234	extracellular-glutamate-gated ion channel activity	0.87	>=0.20	CACNA1E (4.0)	ZNF385D (2.4)	NFIX (1.8)	ZPLD1 (1.3)	ENSG00000257859 (1.0)	C6orf208 (0.9)	RGS22 (0.8)	ENSG00000253658 (0.8)	WT1-AS (0.7)	ALPK1 (0.5)
GO:0006334	nucleosome assembly	0.87	>=0.20	FBXO43 (3.5)	ENSG00000237992 (1.7)	ALPK1 (1.0)	POLR2K (0.8)	TCTE3 (0.8)	ENSG00000253658 (0.7)	ZNF385D (0.6)	C6orf120 (0.6)	RGS22 (0.4)	WT1 (0.4)
KEGG_RIG_I_LIKE_RECEPTOR_SIGNALING_PATHWAY	KEGG_RIG_I_LIKE_RECEPTOR_SIGNALING_PATHWAY	0.87	>=0.20	C6orf208 (1.6)	RNF19A (1.5)	AKT1 (1.5)	SPAG1 (1.5)	WT1 (0.9)	ZBTB42 (0.9)	ENSG00000228536 (0.8)	ENSG00000253658 (0.8)	ENSG00000257859 (0.7)	PDE4D (0.6)
GO:0006865	amino acid transport	0.87	>=0.20	C6orf70 (2.3)	AIG1 (1.7)	ZNF385D (1.4)	C6orf120 (1.2)	WDR27 (1.2)	PDE4D (1.0)	CACNA1E (0.9)	STRA6 (0.9)	TCTE3 (0.6)	VLDLR (0.5)
ENSG00000125249	RAP2A PPI subnetwork	0.87	>=0.20	CACNA1E (3.9)	ZPLD1 (1.0)	WT1-AS (1.0)	ENSG00000228536 (0.8)	C10orf67 (0.6)	ENSG00000237992 (0.6)	CWC27 (0.6)	ROBO2 (0.6)	ALPK1 (0.5)	STRA6 (0.3)
REACTOME_INHIBITION_OF_REPLICATION_INITIATION_OF_DAMAGED_DNA_BY_RBE2F1	REACTOME_INHIBITION_OF_REPLICATION_INITIATION_OF_DAMAGED_DNA_BY_RBE2F1	0.87	>=0.20	PHF10 (1.5)	AKT1 (1.4)	DMRT2 (1.1)	CWC27 (1.0)	TCTE3 (1.0)	ZBTB42 (1.0)	PDE4D (0.9)	FSTL1 (0.7)	STRA6 (0.6)	FBXO43 (0.6)
GO:0014070	response to organic cyclic compound	0.87	>=0.20	HAND2 (3.3)	C6orf208 (2.3)	CACNA1E (1.7)	DYSF (1.6)	SPAG1 (1.5)	KLF12 (1.4)	PCSK5 (1.2)	ROBO2 (1.2)	STRA6 (1.0)	VLDLR (0.8)
MP:0009747	impaired behavioral response to xenobiotic	0.87	>=0.20	CACNA1E (3.7)	ZNF385D (3.2)	ROBO2 (1.7)	PDE4D (1.5)	AIG1 (0.8)	FSTL1 (0.6)	ENSG00000228536 (0.5)	ENSG00000237992 (0.5)	ALPK1 (0.5)	DMRT2 (0.5)
ENSG00000115252	PDE1A PPI subnetwork	0.87	>=0.20	CACNA1E (2.4)	KIAA0947 (1.1)	SPAG1 (1.1)	ZPLD1 (1.1)	DYSF (0.9)	AIG1 (0.6)	C6orf70 (0.5)	POLR2K (0.5)	FSTL1 (0.4)	C6orf120 (0.3)
ENSG00000010671	BTK PPI subnetwork	0.87	>=0.20	AKT1 (2.1)	DMRT2 (1.3)	ALPK1 (1.2)	EFEMP1 (0.9)	WT1-AS (0.9)	DYSF (0.8)	VLDLR (0.7)	WT1 (0.7)	PHF10 (0.6)	ENSG00000257859 (0.5)
ENSG00000180871	CXCR2 PPI subnetwork	0.87	>=0.20	SPAG1 (1.9)	C6orf208 (1.2)	PDE4D (1.2)	STRA6 (1.1)	ZNF385D (1.1)	FBXO43 (1.1)	FSTL1 (0.9)	ROBO2 (0.8)	ZPLD1 (0.7)	TCTE3 (0.6)
GO:0016624	oxidoreductase activity, acting on the aldehyde or oxo group of donors, disulfide as acceptor	0.87	>=0.20	TCTE3 (2.7)	MRPL15 (1.7)	WDR27 (1.4)	C6orf208 (1.0)	LINC00242 (0.8)	PHF10 (0.7)	DMRT2 (0.7)	ENSG00000257859 (0.6)	FSTL1 (0.5)	ENSG00000228536 (0.3)
ENSG00000167674	ENSG00000167674 PPI subnetwork	0.87	>=0.20	CACNA1E (1.5)	AKT1 (1.3)	EFEMP1 (1.2)	PHF10 (1.1)	DMRT2 (1.1)	VLDLR (0.9)	KIAA0947 (0.7)	SPAG1 (0.6)	ENSG00000228536 (0.6)	HAND2 (0.5)
GO:0004970	ionotropic glutamate receptor activity	0.87	>=0.20	CACNA1E (4.0)	ZNF385D (2.3)	NFIX (1.8)	ZPLD1 (1.4)	ENSG00000257859 (0.9)	RGS22 (0.8)	WT1-AS (0.8)	ROBO2 (0.8)	C6orf208 (0.7)	ENSG00000253658 (0.6)
GO:0007220	Notch receptor processing	0.87	>=0.20	WDR27 (1.9)	AIG1 (1.6)	DYSF (1.3)	C10orf67 (1.2)	ZBTB42 (1.2)	TCTE3 (1.1)	ALPK1 (1.0)	KLF12 (0.9)	PHF10 (0.9)	DMRT2 (0.7)
ENSG00000182185	RAD51B PPI subnetwork	0.87	>=0.20	FBXO43 (1.4)	FSTL1 (1.1)	C6orf208 (0.8)	ENSG00000237992 (0.7)	ZNF385D (0.6)	POLR2K (0.4)	VLDLR (0.4)	DMRT2 (0.4)	STRA6 (0.3)	CACNA1E (0.3)
GO:0065004	protein-DNA complex assembly	0.87	>=0.20	FBXO43 (3.4)	ENSG00000237992 (1.6)	POLR2K (1.2)	ENSG00000253658 (1.1)	ALPK1 (0.8)	PHF10 (0.7)	KIAA0947 (0.5)	TCTE3 (0.5)	ZNF385D (0.5)	RGS22 (0.4)
GO:0043543	protein acylation	0.87	>=0.20	LINC00242 (1.9)	KIAA0947 (1.7)	PHF10 (1.6)	AKT1 (1.5)	CWC27 (1.2)	ENSG00000253658 (0.6)	MRPL15 (0.5)	ENSG00000257859 (0.4)	C10orf67 (0.2)	KLF12 (0.2)
ENSG00000106799	TGFBR1 PPI subnetwork	0.88	>=0.20	EFEMP1 (1.9)	FBXO43 (1.5)	RNF19A (1.2)	NFIX (0.9)	PDE4D (0.9)	KLF12 (0.8)	CACNA1E (0.6)	C10orf67 (0.6)	ZNF385D (0.6)	RGS22 (0.4)
GO:0010883	regulation of lipid storage	0.88	>=0.20	ENSG00000257859 (2.3)	TCTE3 (1.5)	FBXO43 (1.4)	SPAG1 (1.4)	AIG1 (1.2)	C10orf67 (1.0)	ZPLD1 (0.6)	HAND2 (0.6)	ALPK1 (0.4)	ENSG00000228536 (0.2)
ENSG00000144891	AGTR1 PPI subnetwork	0.88	>=0.20	AKT1 (1.9)	C6orf208 (1.8)	PHF10 (1.5)	EFEMP1 (1.2)	PCSK5 (1.1)	ENSG00000257859 (1.1)	FBXO43 (0.9)	ZNF385D (0.8)	C6orf120 (0.8)	RGS22 (0.7)
ENSG00000185513	L3MBTL1 PPI subnetwork	0.88	>=0.20	DMRT2 (1.6)	PHF10 (1.6)	ALPK1 (1.3)	FBXO43 (1.3)	CWC27 (0.8)	RNF19A (0.7)	POLR2K (0.7)	WDR27 (0.4)	ZBTB42 (0.4)	AIG1 (0.4)
GO:0022890	inorganic cation transmembrane transporter activity	0.88	>=0.20	MRPL15 (2.2)	STRA6 (1.2)	CACNA1E (1.1)	POLR2K (0.8)	ZNF385D (0.7)	ENSG00000253658 (0.6)	ROBO2 (0.5)	C6orf70 (0.4)	ENSG00000228536 (0.4)	DMRT2 (0.4)
GO:0006086	acetyl-CoA biosynthetic process from pyruvate	0.88	>=0.20	MRPL15 (2.1)	VLDLR (1.4)	C6orf120 (1.1)	KIAA0947 (0.9)	PDE4D (0.8)	ZBTB42 (0.8)	TCTE3 (0.7)	PHF10 (0.7)	POLR2K (0.4)	CWC27 (0.3)
GO:0010510	regulation of acetyl-CoA biosynthetic process from pyruvate	0.88	>=0.20	MRPL15 (2.1)	VLDLR (1.4)	C6orf120 (1.1)	KIAA0947 (0.9)	PDE4D (0.8)	ZBTB42 (0.8)	TCTE3 (0.7)	PHF10 (0.7)	POLR2K (0.4)	CWC27 (0.3)
MP:0001008	abnormal sympathetic ganglion morphology	0.88	>=0.20	HAND2 (4.4)	ZBTB42 (2.0)	C6orf208 (1.3)	STRA6 (1.1)	C6orf70 (1.0)	ENSG00000237992 (1.0)	AKT1 (0.8)	WT1-AS (0.8)	DMRT2 (0.7)	RGS22 (0.7)
MP:0002206	abnormal CNS synaptic transmission	0.88	>=0.20	ROBO2 (2.0)	CACNA1E (1.8)	NFIX (1.7)	AIG1 (1.5)	PDE4D (1.3)	ZNF385D (1.2)	ALPK1 (0.9)	C6orf208 (0.8)	FBXO43 (0.7)	C6orf120 (0.7)
GO:0007422	peripheral nervous system development	0.88	>=0.20	LINC00242 (2.1)	KLF12 (1.9)	DMRT2 (1.5)	ALPK1 (1.4)	C10orf67 (1.2)	ZBTB42 (1.0)	C6orf208 (1.0)	DYSF (0.7)	ROBO2 (0.7)	C6orf70 (0.7)
ENSG00000138802	SEC24B PPI subnetwork	0.88	>=0.20	C6orf208 (2.0)	ENSG00000237992 (1.1)	ENSG00000257859 (1.1)	MRPL15 (0.8)	C6orf120 (0.8)	FBXO43 (0.7)	ISLR (0.5)	AKT1 (0.5)	PHF10 (0.5)	ENSG00000228536 (0.4)
GO:0001843	neural tube closure	0.88	>=0.20	C6orf120 (1.9)	ENSG00000237992 (1.7)	PCSK5 (1.2)	ENSG00000257859 (1.2)	STRA6 (1.1)	FSTL1 (1.1)	NFIX (1.0)	ZBTB42 (0.9)	DMRT2 (0.8)	FBXO43 (0.6)
MP:0001386	abnormal maternal nurturing	0.88	>=0.20	KLF12 (1.9)	ENSG00000237992 (1.8)	ENSG00000253658 (1.3)	ROBO2 (1.3)	SPAG1 (1.1)	PDE4D (1.1)	WT1 (0.8)	EFEMP1 (0.7)	CACNA1E (0.6)	ZNF385D (0.5)
GO:0009156	ribonucleoside monophosphate biosynthetic process	0.88	>=0.20	LINC00242 (1.9)	ZNF385D (1.3)	MRPL15 (1.1)	AIG1 (1.0)	DYSF (0.7)	ENSG00000253658 (0.7)	RGS22 (0.7)	PCSK5 (0.6)	ALPK1 (0.4)	C10orf67 (0.3)
ENSG00000164032	H2AFZ PPI subnetwork	0.88	>=0.20	CWC27 (1.6)	POLR2K (1.5)	ZNF385D (1.1)	FBXO43 (1.1)	PHF10 (0.9)	ENSG00000253658 (0.7)	CACNA1E (0.6)	ENSG00000237992 (0.5)	TCTE3 (0.5)	WT1 (0.3)
ENSG00000136286	MYO1G PPI subnetwork	0.88	>=0.20	CACNA1E (2.4)	AKT1 (1.7)	EFEMP1 (1.4)	NFIX (1.1)	WT1 (1.1)	VLDLR (1.0)	TCTE3 (0.8)	DYSF (0.7)	ALPK1 (0.6)	C6orf208 (0.6)
ENSG00000167414	GNG8 PPI subnetwork	0.88	>=0.20	RGS22 (2.0)	AIG1 (2.0)	AKT1 (1.6)	DYSF (1.2)	C6orf208 (1.1)	HAND2 (0.9)	WDR27 (0.7)	ROBO2 (0.6)	KIAA0947 (0.5)	TCTE3 (0.5)
ENSG00000102981	PARD6A PPI subnetwork	0.88	>=0.20	WT1 (1.6)	ZBTB42 (1.5)	WT1-AS (1.4)	DYSF (1.1)	SPAG1 (1.0)	AIG1 (1.0)	ENSG00000253658 (0.8)	KLF12 (0.6)	FSTL1 (0.5)	RNF19A (0.5)
GO:0050768	negative regulation of neurogenesis	0.88	>=0.20	NFIX (1.6)	KLF12 (1.5)	C6orf120 (1.5)	ZBTB42 (1.2)	ROBO2 (1.0)	AIG1 (1.0)	TCTE3 (0.9)	AKT1 (0.8)	C6orf208 (0.6)	DYSF (0.6)
GO:0051865	protein autoubiquitination	0.88	>=0.20	C6orf70 (2.7)	C6orf120 (2.5)	RNF19A (1.3)	VLDLR (1.1)	ALPK1 (0.8)	PDE4D (0.8)	WT1-AS (0.7)	TCTE3 (0.6)	ENSG00000237992 (0.5)	C10orf67 (0.5)
GO:0016197	endosomal transport	0.88	>=0.20	C6orf120 (2.9)	POLR2K (1.3)	FBXO43 (1.2)	AKT1 (1.2)	ENSG00000257859 (1.0)	ENSG00000228536 (1.0)	ZBTB42 (0.9)	CWC27 (0.5)	C6orf70 (0.4)	RGS22 (0.4)
GO:0048515	spermatid differentiation	0.88	>=0.20	TCTE3 (6.2)	RGS22 (3.1)	C10orf67 (1.2)	RNF19A (1.0)	ALPK1 (1.0)	AIG1 (0.8)	ENSG00000237992 (0.6)	FBXO43 (0.5)	WT1 (0.4)	PDE4D (0.2)
GO:0043025	neuronal cell body	0.88	>=0.20	CACNA1E (3.7)	ROBO2 (1.6)	STRA6 (1.4)	HAND2 (1.4)	VLDLR (0.8)	C6orf70 (0.8)	ZNF385D (0.7)	NFIX (0.7)	KLF12 (0.5)	WDR27 (0.5)
ENSG00000176788	BASP1 PPI subnetwork	0.88	>=0.20	CACNA1E (2.2)	SPAG1 (1.2)	KIAA0947 (1.1)	ZPLD1 (1.0)	DYSF (0.9)	C6orf70 (0.6)	EFEMP1 (0.5)	ALPK1 (0.5)	POLR2K (0.5)	AIG1 (0.5)
ENSG00000139372	TDG PPI subnetwork	0.88	>=0.20	NFIX (2.5)	C10orf67 (2.2)	WDR27 (2.2)	PCSK5 (1.6)	WT1 (1.5)	ENSG00000257859 (1.2)	LINC00242 (1.2)	ISLR (1.0)	ZBTB42 (1.0)	VLDLR (0.9)
ENSG00000173366	ENSG00000173366 PPI subnetwork	0.88	>=0.20	C6orf120 (1.6)	ZNF385D (1.2)	TCTE3 (1.0)	KIAA0947 (0.7)	ZBTB42 (0.7)	C6orf70 (0.7)	RGS22 (0.5)	DMRT2 (0.5)	KLF12 (0.4)	SPAG1 (0.3)
KEGG_CELL_ADHESION_MOLECULES_CAMS	KEGG_CELL_ADHESION_MOLECULES_CAMS	0.88	>=0.20	KLF12 (2.1)	RNF19A (1.5)	VLDLR (1.3)	ALPK1 (1.3)	FSTL1 (1.0)	RGS22 (0.9)	ZPLD1 (0.9)	AIG1 (0.8)	C6orf70 (0.7)	ZBTB42 (0.7)
GO:0031668	cellular response to extracellular stimulus	0.88	>=0.20	STRA6 (2.5)	KIAA0947 (1.7)	DMRT2 (1.6)	ZBTB42 (1.5)	PCSK5 (1.1)	NFIX (1.0)	ROBO2 (0.8)	TCTE3 (0.8)	VLDLR (0.8)	ZNF385D (0.4)
ENSG00000010810	FYN PPI subnetwork	0.88	>=0.20	DYSF (1.6)	AKT1 (1.6)	ENSG00000257859 (1.5)	RNF19A (1.5)	ZPLD1 (0.9)	LINC00242 (0.8)	ALPK1 (0.8)	KLF12 (0.6)	ZBTB42 (0.6)	ROBO2 (0.6)
ENSG00000025293	PHF20 PPI subnetwork	0.88	>=0.20	CWC27 (1.8)	FBXO43 (1.4)	WDR27 (1.2)	KIAA0947 (0.9)	DMRT2 (0.9)	WT1 (0.9)	C6orf208 (0.7)	WT1-AS (0.6)	CACNA1E (0.6)	POLR2K (0.5)
MP:0001504	abnormal posture	0.88	>=0.20	AIG1 (1.8)	ZNF385D (1.7)	KLF12 (1.6)	DMRT2 (1.6)	CACNA1E (1.2)	RNF19A (0.9)	C6orf208 (0.7)	NFIX (0.7)	PDE4D (0.7)	C6orf120 (0.7)
GO:0070461	SAGA-type complex	0.88	>=0.20	LINC00242 (2.2)	POLR2K (2.2)	C6orf70 (2.0)	C10orf67 (1.6)	PHF10 (1.5)	SPAG1 (1.1)	FBXO43 (1.0)	ENSG00000253658 (0.7)	AKT1 (0.6)	MRPL15 (0.5)
GO:0019432	triglyceride biosynthetic process	0.88	>=0.20	DMRT2 (1.5)	ALPK1 (1.2)	RGS22 (1.1)	SPAG1 (0.7)	ENSG00000257859 (0.6)	C6orf70 (0.6)	WT1-AS (0.5)	ZPLD1 (0.5)	ENSG00000228536 (0.4)	FBXO43 (0.4)
MP:0005399	increased susceptibility to fungal infection	0.88	>=0.20	ZPLD1 (1.4)	SPAG1 (1.2)	DYSF (1.2)	FBXO43 (1.0)	PHF10 (1.0)	HAND2 (0.7)	ENSG00000253658 (0.5)	ZBTB42 (0.5)	C6orf208 (0.4)	MRPL15 (0.4)
GO:0010039	response to iron ion	0.88	>=0.20	HAND2 (2.4)	RGS22 (1.9)	AIG1 (1.7)	WDR27 (0.8)	ZBTB42 (0.7)	ALPK1 (0.5)	PCSK5 (0.4)	SPAG1 (0.4)	C10orf67 (0.3)	KLF12 (0.2)
MP:0000167	decreased chondrocyte cell number	0.88	>=0.20	LINC00242 (2.2)	STRA6 (2.2)	FSTL1 (1.4)	ENSG00000257859 (1.4)	C6orf120 (1.0)	WDR27 (1.0)	ENSG00000228536 (0.9)	PCSK5 (0.9)	HAND2 (0.9)	NFIX (0.7)
GO:0035267	NuA4 histone acetyltransferase complex	0.88	>=0.20	CWC27 (2.3)	TCTE3 (2.0)	SPAG1 (1.7)	POLR2K (1.1)	MRPL15 (1.0)	PCSK5 (0.7)	KIAA0947 (0.5)	ISLR (0.5)	WT1-AS (0.5)	WT1 (0.4)
MP:0002981	increased liver weight	0.88	>=0.20	C6orf70 (2.0)	AIG1 (1.8)	DMRT2 (1.1)	ENSG00000257859 (1.1)	WDR27 (1.0)	C6orf120 (0.8)	FBXO43 (0.7)	ENSG00000237992 (0.5)	RGS22 (0.5)	HAND2 (0.5)
REACTOME_SIGNALLING_TO_ERKS	REACTOME_SIGNALLING_TO_ERKS	0.88	>=0.20	AKT1 (2.5)	ZBTB42 (1.3)	C6orf208 (1.2)	AIG1 (1.1)	DYSF (0.9)	WT1-AS (0.9)	C10orf67 (0.7)	ENSG00000228536 (0.6)	C6orf120 (0.6)	HAND2 (0.6)
GO:0046148	pigment biosynthetic process	0.88	>=0.20	ENSG00000257859 (1.3)	ZPLD1 (1.2)	RGS22 (1.1)	ENSG00000237992 (1.0)	ROBO2 (0.9)	MRPL15 (0.4)	CACNA1E (0.3)	STRA6 (0.3)	LINC00242 (0.2)	KLF12 (-0.1)
GO:0001841	neural tube formation	0.88	>=0.20	C6orf120 (1.7)	STRA6 (1.1)	NFIX (1.1)	FSTL1 (1.1)	PCSK5 (1.0)	ENSG00000257859 (1.0)	PHF10 (0.9)	ENSG00000237992 (0.8)	DMRT2 (0.7)	ZBTB42 (0.6)
MP:0005093	decreased B cell proliferation	0.88	>=0.20	RNF19A (1.9)	ENSG00000253658 (1.5)	SPAG1 (1.5)	ALPK1 (1.5)	DMRT2 (0.7)	WT1-AS (0.6)	KLF12 (0.3)	POLR2K (0.3)	ZBTB42 (0.3)	CACNA1E (0.2)
ENSG00000108587	GOSR1 PPI subnetwork	0.88	>=0.20	C6orf120 (3.7)	TCTE3 (1.4)	C6orf70 (1.3)	ENSG00000228536 (1.3)	ALPK1 (0.9)	PCSK5 (0.9)	DMRT2 (0.8)	ISLR (0.6)	AIG1 (0.5)	CACNA1E (0.5)
KEGG_VASOPRESSIN_REGULATED_WATER_REABSORPTION	KEGG_VASOPRESSIN_REGULATED_WATER_REABSORPTION	0.88	>=0.20	NFIX (1.9)	AIG1 (1.1)	ZBTB42 (1.1)	ZNF385D (0.9)	ROBO2 (0.9)	AKT1 (0.9)	DMRT2 (0.6)	RGS22 (0.5)	POLR2K (0.5)	ENSG00000237992 (0.4)
GO:0048871	multicellular organismal homeostasis	0.88	>=0.20	ZPLD1 (2.1)	C6orf208 (1.9)	ZNF385D (1.6)	FBXO43 (1.1)	TCTE3 (1.0)	RGS22 (1.0)	RNF19A (0.8)	ROBO2 (0.8)	VLDLR (0.7)	ENSG00000253658 (0.6)
GO:0034703	cation channel complex	0.88	>=0.20	CACNA1E (2.6)	ROBO2 (1.4)	ZNF385D (1.3)	WT1-AS (1.0)	DYSF (0.8)	ENSG00000253658 (0.8)	ZPLD1 (0.8)	C6orf208 (0.7)	WT1 (0.6)	ISLR (0.6)
GO:0017187	peptidyl-glutamic acid carboxylation	0.88	>=0.20	WDR27 (3.0)	LINC00242 (2.7)	C6orf208 (2.5)	C6orf120 (1.4)	PDE4D (1.4)	ZBTB42 (1.2)	ALPK1 (1.1)	KIAA0947 (0.8)	TCTE3 (0.8)	C10orf67 (0.6)
GO:0018214	protein carboxylation	0.88	>=0.20	WDR27 (3.0)	LINC00242 (2.7)	C6orf208 (2.5)	C6orf120 (1.4)	PDE4D (1.4)	ZBTB42 (1.2)	ALPK1 (1.1)	KIAA0947 (0.8)	TCTE3 (0.8)	C10orf67 (0.6)
MP:0005402	abnormal action potential	0.88	>=0.20	C6orf208 (2.2)	HAND2 (1.5)	CACNA1E (1.5)	ZNF385D (1.3)	ZBTB42 (1.0)	LINC00242 (1.0)	ENSG00000228536 (0.7)	ALPK1 (0.7)	STRA6 (0.7)	KIAA0947 (0.6)
KEGG_GLYCOSAMINOGLYCAN_BIOSYNTHESIS_KERATAN_SULFATE	KEGG_GLYCOSAMINOGLYCAN_BIOSYNTHESIS_KERATAN_SULFATE	0.88	>=0.20	WT1-AS (2.7)	WT1 (2.7)	ENSG00000228536 (2.0)	CACNA1E (1.8)	ZBTB42 (1.4)	TCTE3 (1.4)	SPAG1 (1.4)	AKT1 (1.1)	STRA6 (0.9)	DMRT2 (0.7)
ENSG00000072062	PRKACA PPI subnetwork	0.88	>=0.20	HAND2 (3.3)	WT1-AS (2.2)	ZPLD1 (1.7)	CACNA1E (1.6)	ALPK1 (1.1)	AKT1 (1.1)	NFIX (1.1)	PDE4D (1.1)	ZBTB42 (0.9)	FBXO43 (0.6)
GO:0034614	cellular response to reactive oxygen species	0.88	>=0.20	DYSF (1.8)	C10orf67 (1.6)	WDR27 (1.4)	SPAG1 (1.2)	PCSK5 (0.9)	WT1-AS (0.7)	ENSG00000253658 (0.3)	WT1 (0.3)	CACNA1E (0.3)	DMRT2 (0.3)
MP:0001469	abnormal contextual conditioning behavior	0.88	>=0.20	CACNA1E (4.9)	ZNF385D (1.1)	PDE4D (1.0)	STRA6 (1.0)	ROBO2 (0.9)	AKT1 (0.8)	ENSG00000257859 (0.7)	C10orf67 (0.6)	KLF12 (0.6)	NFIX (0.6)
REACTOME_PROSTACYCLIN_SIGNALLING_THROUGH_PROSTACYCLIN_RECEPTOR	REACTOME_PROSTACYCLIN_SIGNALLING_THROUGH_PROSTACYCLIN_RECEPTOR	0.88	>=0.20	AIG1 (1.8)	C6orf208 (1.5)	RGS22 (1.5)	HAND2 (1.4)	VLDLR (0.9)	ROBO2 (0.8)	AKT1 (0.7)	CACNA1E (0.7)	PHF10 (0.5)	STRA6 (0.4)
GO:0005516	calmodulin binding	0.88	>=0.20	CACNA1E (2.6)	DYSF (2.5)	ALPK1 (1.7)	C6orf208 (1.7)	ENSG00000257859 (1.2)	ROBO2 (1.1)	ZNF385D (1.0)	SPAG1 (1.0)	NFIX (0.7)	HAND2 (0.6)
GO:0060968	regulation of gene silencing	0.88	>=0.20	PHF10 (2.2)	ENSG00000237992 (1.9)	FBXO43 (1.6)	DMRT2 (1.1)	KLF12 (0.7)	C10orf67 (0.7)	CWC27 (0.6)	CACNA1E (0.6)	ALPK1 (0.4)	WDR27 (0.4)
MP:0008186	increased pro-B cell number	0.88	>=0.20	ENSG00000253658 (1.5)	VLDLR (1.5)	C6orf208 (1.3)	RNF19A (1.3)	ALPK1 (1.0)	C6orf70 (0.7)	TCTE3 (0.7)	SPAG1 (0.5)	DMRT2 (0.5)	CACNA1E (0.5)
ENSG00000154415	PPP1R3A PPI subnetwork	0.88	>=0.20	CACNA1E (1.9)	AKT1 (1.4)	TCTE3 (1.1)	ZBTB42 (1.1)	EFEMP1 (1.0)	VLDLR (0.9)	WT1 (0.7)	NFIX (0.7)	C6orf70 (0.7)	DYSF (0.6)
GO:0003924	GTPase activity	0.88	>=0.20	VLDLR (1.7)	C6orf208 (1.6)	C6orf120 (1.3)	AKT1 (1.1)	PDE4D (0.9)	CACNA1E (0.8)	FSTL1 (0.7)	ZNF385D (0.4)	LINC00242 (0.3)	ROBO2 (0.1)
GO:0045773	positive regulation of axon extension	0.88	>=0.20	RGS22 (2.8)	DYSF (1.6)	ROBO2 (1.5)	ALPK1 (1.2)	CACNA1E (1.2)	C6orf208 (1.0)	ZNF385D (0.8)	ZBTB42 (0.8)	ISLR (0.8)	TCTE3 (0.7)
GO:0007265	Ras protein signal transduction	0.88	>=0.20	KLF12 (2.0)	AKT1 (1.9)	DYSF (1.7)	ENSG00000228536 (1.3)	ALPK1 (1.1)	RNF19A (0.9)	LINC00242 (0.8)	ZBTB42 (0.8)	FBXO43 (0.7)	ISLR (0.5)
GO:0007568	aging	0.88	>=0.20	ZBTB42 (1.6)	EFEMP1 (1.5)	HAND2 (1.3)	FBXO43 (1.3)	FSTL1 (0.9)	PHF10 (0.9)	MRPL15 (0.8)	PCSK5 (0.6)	ZPLD1 (0.6)	ISLR (0.6)
GO:0006890	retrograde vesicle-mediated transport, Golgi to ER	0.88	>=0.20	TCTE3 (2.2)	C6orf120 (2.1)	ROBO2 (1.5)	C6orf70 (1.2)	CWC27 (0.9)	ENSG00000228536 (0.5)	ZPLD1 (0.4)	ENSG00000257859 (0.4)	ENSG00000237992 (0.4)	AKT1 (0.3)
KEGG_FRUCTOSE_AND_MANNOSE_METABOLISM	KEGG_FRUCTOSE_AND_MANNOSE_METABOLISM	0.88	>=0.20	VLDLR (2.3)	ALPK1 (2.2)	DYSF (1.0)	C6orf70 (0.7)	AKT1 (0.5)	PCSK5 (0.4)	ZPLD1 (0.4)	ENSG00000237992 (0.3)	MRPL15 (0.3)	CACNA1E (0.0)
GO:0007033	vacuole organization	0.88	>=0.20	C6orf120 (2.3)	ENSG00000228536 (1.3)	ALPK1 (1.2)	AIG1 (1.2)	ZNF385D (1.0)	FBXO43 (0.9)	RNF19A (0.8)	CWC27 (0.5)	POLR2K (0.4)	ROBO2 (0.4)
KEGG_VASCULAR_SMOOTH_MUSCLE_CONTRACTION	KEGG_VASCULAR_SMOOTH_MUSCLE_CONTRACTION	0.88	>=0.20	DYSF (2.1)	ZNF385D (2.0)	WT1-AS (1.4)	CACNA1E (1.3)	ISLR (1.2)	NFIX (1.1)	HAND2 (0.9)	WDR27 (0.7)	AKT1 (0.7)	SPAG1 (0.7)
GO:0035050	embryonic heart tube development	0.88	>=0.20	HAND2 (1.5)	DYSF (1.4)	WDR27 (1.2)	WT1 (1.0)	FSTL1 (0.8)	STRA6 (0.8)	PCSK5 (0.5)	C6orf120 (0.5)	ZBTB42 (0.4)	WT1-AS (0.4)
MP:0003890	abnormal embryonic-extraembryonic boundary morphology	0.88	>=0.20	PHF10 (1.2)	FBXO43 (1.2)	ROBO2 (1.2)	STRA6 (1.1)	EFEMP1 (1.0)	ENSG00000257859 (0.8)	RGS22 (0.8)	PCSK5 (0.8)	NFIX (0.7)	ENSG00000253658 (0.7)
ENSG00000165409	TSHR PPI subnetwork	0.88	>=0.20	TCTE3 (2.0)	EFEMP1 (1.5)	PDE4D (1.5)	VLDLR (1.4)	KIAA0947 (1.2)	RGS22 (1.2)	AKT1 (1.2)	FBXO43 (0.9)	C6orf208 (0.9)	DMRT2 (0.7)
GO:0016180	snRNA processing	0.88	>=0.20	WDR27 (1.5)	LINC00242 (1.2)	ALPK1 (1.1)	RNF19A (0.9)	ENSG00000237992 (0.9)	POLR2K (0.9)	SPAG1 (0.8)	ZNF385D (0.8)	C6orf70 (0.8)	CWC27 (0.7)
ENSG00000185024	BRF1 PPI subnetwork	0.88	>=0.20	KIAA0947 (1.6)	AKT1 (1.5)	PHF10 (1.3)	TCTE3 (1.1)	POLR2K (0.8)	ENSG00000253658 (0.8)	C6orf120 (0.8)	CWC27 (0.6)	PDE4D (0.5)	LINC00242 (0.5)
GO:0002827	positive regulation of T-helper 1 type immune response	0.88	>=0.20	TCTE3 (3.5)	ALPK1 (1.9)	C10orf67 (1.8)	SPAG1 (1.4)	LINC00242 (0.6)	C6orf70 (0.6)	ISLR (0.4)	HAND2 (0.3)	STRA6 (0.2)	ZPLD1 (0.1)
REACTOME_AMINO_ACID_AND_OLIGOPEPTIDE_SLC_TRANSPORTERS	REACTOME_AMINO_ACID_AND_OLIGOPEPTIDE_SLC_TRANSPORTERS	0.88	>=0.20	PDE4D (2.7)	WDR27 (1.8)	C6orf70 (1.5)	VLDLR (1.1)	PHF10 (1.1)	C10orf67 (0.9)	CACNA1E (0.8)	ZNF385D (0.7)	AIG1 (0.6)	STRA6 (0.6)
GO:0006898	receptor-mediated endocytosis	0.88	>=0.20	ENSG00000237992 (1.7)	WT1-AS (1.6)	ZNF385D (1.6)	WT1 (1.5)	DYSF (1.4)	SPAG1 (1.4)	C6orf120 (1.2)	ENSG00000257859 (1.2)	ZPLD1 (0.7)	ZBTB42 (0.7)
ENSG00000127955	GNAI1 PPI subnetwork	0.88	>=0.20	AKT1 (2.4)	PHF10 (1.6)	CACNA1E (1.4)	LINC00242 (1.1)	VLDLR (1.1)	KIAA0947 (1.0)	ENSG00000228536 (0.9)	HAND2 (0.9)	KLF12 (0.7)	ZBTB42 (0.6)
GO:0044456	synapse part	0.88	>=0.20	CACNA1E (3.8)	ROBO2 (1.3)	HAND2 (1.0)	ZNF385D (0.8)	STRA6 (0.6)	C6orf208 (0.6)	ENSG00000257859 (0.6)	C6orf120 (0.4)	POLR2K (0.4)	KLF12 (0.4)
ENSG00000006740	ARHGAP44 PPI subnetwork	0.88	>=0.20	CACNA1E (2.3)	KIAA0947 (1.0)	SPAG1 (0.9)	ZPLD1 (0.9)	DYSF (0.8)	EFEMP1 (0.7)	POLR2K (0.6)	C6orf70 (0.6)	AIG1 (0.4)	PDE4D (0.3)
GO:0016337	cell-cell adhesion	0.88	>=0.20	EFEMP1 (1.9)	ISLR (1.7)	ROBO2 (1.6)	LINC00242 (1.3)	FSTL1 (1.3)	ZNF385D (1.1)	PCSK5 (1.1)	KLF12 (1.0)	STRA6 (0.8)	ENSG00000237992 (0.7)
ENSG00000127920	GNG11 PPI subnetwork	0.88	>=0.20	RGS22 (2.3)	AKT1 (1.6)	C6orf208 (1.1)	AIG1 (1.1)	HAND2 (1.0)	DYSF (0.8)	VLDLR (0.8)	ALPK1 (0.7)	SPAG1 (0.6)	TCTE3 (0.5)
MP:0002563	shortened circadian period	0.88	>=0.20	C6orf208 (2.5)	HAND2 (2.0)	NFIX (1.8)	ENSG00000228536 (1.5)	DMRT2 (1.5)	WDR27 (1.3)	PDE4D (1.3)	ROBO2 (1.1)	LINC00242 (1.1)	PHF10 (0.8)
REACTOME_GLUCAGON:TYPE_LIGAND_RECEPTORS	REACTOME_GLUCAGON:TYPE_LIGAND_RECEPTORS	0.88	>=0.20	HAND2 (2.9)	CACNA1E (1.3)	PDE4D (1.0)	AIG1 (1.0)	PHF10 (0.9)	ROBO2 (0.9)	LINC00242 (0.8)	ZPLD1 (0.8)	C6orf208 (0.8)	ZNF385D (0.8)
GO:0042737	drug catabolic process	0.88	>=0.20	ENSG00000253658 (1.8)	RGS22 (1.6)	C6orf120 (1.1)	C6orf70 (1.0)	KIAA0947 (0.7)	WT1 (0.7)	C6orf208 (0.6)	AIG1 (0.6)	DMRT2 (0.5)	WT1-AS (0.5)
ENSG00000143256	PFDN2 PPI subnetwork	0.88	>=0.20	POLR2K (3.6)	CWC27 (1.4)	C10orf67 (0.9)	STRA6 (0.6)	AKT1 (0.6)	FSTL1 (0.6)	ENSG00000257859 (0.5)	C6orf208 (0.5)	MRPL15 (0.4)	SPAG1 (0.4)
ENSG00000089250	NOS1 PPI subnetwork	0.88	>=0.20	CACNA1E (4.4)	SPAG1 (0.6)	DYSF (0.6)	PDE4D (0.6)	ENSG00000228536 (0.6)	ZPLD1 (0.5)	KIAA0947 (0.4)	CWC27 (0.4)	C10orf67 (0.4)	C6orf208 (0.3)
GO:0009112	nucleobase metabolic process	0.88	>=0.20	ENSG00000253658 (1.9)	DYSF (1.3)	C10orf67 (1.2)	TCTE3 (1.0)	MRPL15 (0.9)	LINC00242 (0.8)	RGS22 (0.7)	ENSG00000228536 (0.6)	C6orf70 (0.6)	AIG1 (0.5)
MP:0001726	abnormal allantois morphology	0.88	>=0.20	EFEMP1 (2.5)	PHF10 (2.1)	STRA6 (1.6)	DYSF (1.6)	POLR2K (1.3)	RNF19A (0.9)	C10orf67 (0.8)	AIG1 (0.7)	CWC27 (0.7)	LINC00242 (0.6)
GO:0005048	signal sequence binding	0.88	>=0.20	RGS22 (2.5)	C6orf120 (2.1)	SPAG1 (1.5)	ENSG00000228536 (1.4)	C6orf208 (1.0)	ROBO2 (0.9)	C6orf70 (0.9)	TCTE3 (0.8)	WDR27 (0.8)	FSTL1 (0.7)
ENSG00000141456	ENSG00000141456 PPI subnetwork	0.88	>=0.20	TCTE3 (1.8)	KIAA0947 (1.5)	WT1 (1.5)	ZBTB42 (1.1)	AIG1 (0.9)	WT1-AS (0.9)	C6orf208 (0.9)	CWC27 (0.8)	C6orf70 (0.6)	MRPL15 (0.6)
MP:0004948	abnormal neuronal precursor proliferation	0.88	>=0.20	HAND2 (2.7)	DMRT2 (1.5)	ZBTB42 (1.1)	C6orf120 (0.9)	NFIX (0.8)	AKT1 (0.7)	C6orf208 (0.5)	CACNA1E (0.5)	PHF10 (0.4)	FBXO43 (0.4)
ENSG00000143761	ARF1 PPI subnetwork	0.88	>=0.20	VLDLR (1.5)	C6orf208 (1.1)	AKT1 (0.9)	ENSG00000228536 (0.8)	C6orf120 (0.8)	C6orf70 (0.7)	DMRT2 (0.7)	ZPLD1 (0.7)	PDE4D (0.7)	CWC27 (0.4)
ENSG00000140464	PML PPI subnetwork	0.88	>=0.20	PHF10 (1.8)	ENSG00000257859 (1.4)	C10orf67 (1.3)	KIAA0947 (1.2)	ZBTB42 (1.0)	WDR27 (0.7)	NFIX (0.6)	HAND2 (0.5)	WT1-AS (0.5)	AKT1 (0.3)
MP:0001655	multifocal hepatic necrosis	0.88	>=0.20	ZBTB42 (1.4)	ROBO2 (1.3)	WDR27 (1.1)	PHF10 (1.1)	RNF19A (0.8)	ENSG00000257859 (0.8)	STRA6 (0.7)	AKT1 (0.7)	SPAG1 (0.7)	C6orf120 (0.6)
GO:0030425	dendrite	0.88	>=0.20	CACNA1E (4.3)	ZNF385D (1.9)	ROBO2 (1.4)	NFIX (1.0)	AKT1 (0.9)	STRA6 (0.8)	C6orf120 (0.6)	KIAA0947 (0.5)	VLDLR (0.4)	HAND2 (0.3)
GO:0051092	positive regulation of NF-kappaB transcription factor activity	0.88	>=0.20	SPAG1 (3.5)	RNF19A (2.2)	LINC00242 (1.8)	CACNA1E (1.5)	ALPK1 (1.4)	ENSG00000228536 (1.3)	FBXO43 (1.1)	AIG1 (1.1)	ZNF385D (0.6)	NFIX (0.5)
GO:0003333	amino acid transmembrane transport	0.88	>=0.20	PDE4D (2.4)	WDR27 (1.5)	AIG1 (1.5)	VLDLR (1.5)	C6orf70 (0.9)	FBXO43 (0.8)	ZNF385D (0.8)	CACNA1E (0.5)	PHF10 (0.5)	SPAG1 (0.5)
ENSG00000051382	PIK3CB PPI subnetwork	0.89	>=0.20	ALPK1 (1.8)	KLF12 (1.7)	DYSF (1.3)	ZBTB42 (1.3)	WT1-AS (1.1)	AKT1 (1.0)	ROBO2 (0.9)	EFEMP1 (0.9)	ENSG00000253658 (0.8)	C6orf70 (0.7)
MP:0004792	abnormal synaptic vesicle number	0.89	>=0.20	KIAA0947 (1.3)	ROBO2 (1.0)	ENSG00000237992 (1.0)	WDR27 (0.9)	PDE4D (0.9)	NFIX (0.9)	CACNA1E (0.8)	HAND2 (0.8)	LINC00242 (0.7)	EFEMP1 (0.6)
REACTOME_HORMONE_LIGAND:BINDING_RECEPTORS	REACTOME_HORMONE_LIGAND:BINDING_RECEPTORS	0.89	>=0.20	RGS22 (2.2)	DMRT2 (1.6)	C10orf67 (1.4)	C6orf208 (0.9)	EFEMP1 (0.9)	SPAG1 (0.8)	C6orf70 (0.8)	ISLR (0.8)	FBXO43 (0.6)	ENSG00000237992 (0.5)
GO:0019751	polyol metabolic process	0.89	>=0.20	WT1 (1.7)	WT1-AS (1.3)	TCTE3 (1.0)	DMRT2 (1.0)	ALPK1 (0.9)	CWC27 (0.6)	RNF19A (0.4)	ENSG00000253658 (0.3)	MRPL15 (0.3)	C6orf120 (0.3)
GO:0042542	response to hydrogen peroxide	0.89	>=0.20	C10orf67 (2.6)	WT1-AS (1.6)	DYSF (1.6)	WT1 (1.6)	HAND2 (0.8)	SPAG1 (0.7)	ENSG00000253658 (0.6)	PCSK5 (0.5)	CACNA1E (0.5)	FSTL1 (0.3)
REACTOME_ACTIVATION_OF_G_PROTEIN_GATED_POTASSIUM_CHANNELS	REACTOME_ACTIVATION_OF_G_PROTEIN_GATED_POTASSIUM_CHANNELS	0.89	>=0.20	DYSF (1.8)	ZPLD1 (1.5)	AIG1 (1.4)	ENSG00000228536 (1.2)	ZNF385D (1.1)	HAND2 (1.1)	CACNA1E (1.0)	RGS22 (0.8)	ROBO2 (0.7)	AKT1 (0.3)
REACTOME_G_PROTEIN_GATED_POTASSIUM_CHANNELS	REACTOME_G_PROTEIN_GATED_POTASSIUM_CHANNELS	0.89	>=0.20	DYSF (1.8)	ZPLD1 (1.5)	AIG1 (1.4)	ENSG00000228536 (1.2)	ZNF385D (1.1)	HAND2 (1.1)	CACNA1E (1.0)	RGS22 (0.8)	ROBO2 (0.7)	AKT1 (0.3)
REACTOME_INHIBITION__OF_VOLTAGE_GATED_CA2_CHANNELS_VIA_GBETAGAMMA_SUBUNITS	REACTOME_INHIBITION__OF_VOLTAGE_GATED_CA2_CHANNELS_VIA_GBETAGAMMA_SUBUNITS	0.89	>=0.20	DYSF (1.8)	ZPLD1 (1.5)	AIG1 (1.4)	ENSG00000228536 (1.2)	ZNF385D (1.1)	HAND2 (1.1)	CACNA1E (1.0)	RGS22 (0.8)	ROBO2 (0.7)	AKT1 (0.3)
ENSG00000100241	SBF1 PPI subnetwork	0.89	>=0.20	CACNA1E (2.5)	KIAA0947 (1.2)	DYSF (0.9)	SPAG1 (0.9)	ZPLD1 (0.7)	C6orf70 (0.6)	EFEMP1 (0.5)	AIG1 (0.5)	FSTL1 (0.5)	PDE4D (0.4)
GO:0005154	epidermal growth factor receptor binding	0.89	>=0.20	AIG1 (3.4)	ENSG00000257859 (1.4)	SPAG1 (0.9)	PCSK5 (0.8)	ZNF385D (0.7)	ALPK1 (0.5)	ENSG00000253658 (0.5)	FBXO43 (0.5)	ISLR (0.3)	HAND2 (0.3)
ENSG00000147443	DOK2 PPI subnetwork	0.89	>=0.20	RGS22 (1.2)	ZPLD1 (1.1)	AIG1 (0.9)	ZBTB42 (0.9)	AKT1 (0.8)	ENSG00000237992 (0.7)	DYSF (0.5)	SPAG1 (0.4)	MRPL15 (0.4)	TCTE3 (0.4)
KEGG_GLYCOSPHINGOLIPID_BIOSYNTHESIS_GLOBO_SERIES	KEGG_GLYCOSPHINGOLIPID_BIOSYNTHESIS_GLOBO_SERIES	0.89	>=0.20	CACNA1E (1.5)	ROBO2 (1.2)	SPAG1 (0.9)	ENSG00000257859 (0.9)	PCSK5 (0.8)	AIG1 (0.8)	RGS22 (0.8)	C6orf70 (0.6)	ALPK1 (0.5)	C6orf120 (0.4)
REACTOME_SIGNAL_TRANSDUCTION_BY_L1	REACTOME_SIGNAL_TRANSDUCTION_BY_L1	0.89	>=0.20	ROBO2 (2.3)	ENSG00000228536 (2.0)	FSTL1 (1.6)	AIG1 (0.8)	LINC00242 (0.7)	ALPK1 (0.6)	DYSF (0.6)	C6orf120 (0.5)	VLDLR (0.4)	CWC27 (0.4)
REACTOME_APOPTOTIC_EXECUTION__PHASE	REACTOME_APOPTOTIC_EXECUTION__PHASE	0.89	>=0.20	RNF19A (2.1)	FSTL1 (1.5)	SPAG1 (1.5)	ENSG00000228536 (1.4)	RGS22 (1.2)	AKT1 (1.0)	DMRT2 (0.8)	ISLR (0.7)	NFIX (0.6)	C6orf208 (0.6)
MP:0002887	decreased susceptibility to pharmacologically induced seizures	0.89	>=0.20	ROBO2 (3.3)	HAND2 (2.9)	CACNA1E (2.0)	PCSK5 (1.6)	NFIX (1.3)	C6orf208 (1.2)	ZBTB42 (1.0)	WT1-AS (0.8)	STRA6 (0.7)	AIG1 (0.5)
ENSG00000066336	SPI1 PPI subnetwork	0.89	>=0.20	PHF10 (2.3)	HAND2 (2.0)	ENSG00000228536 (1.1)	PDE4D (1.1)	ENSG00000257859 (0.9)	RNF19A (0.8)	NFIX (0.7)	C6orf208 (0.6)	C6orf70 (0.6)	RGS22 (0.6)
REACTOME_EFFECTS_OF_PIP2_HYDROLYSIS	REACTOME_EFFECTS_OF_PIP2_HYDROLYSIS	0.89	>=0.20	ZNF385D (1.9)	CACNA1E (1.8)	ENSG00000237992 (1.4)	RGS22 (0.8)	ZBTB42 (0.7)	C10orf67 (0.6)	ENSG00000253658 (0.6)	C6orf208 (0.6)	LINC00242 (0.6)	WDR27 (0.5)
GO:0019955	cytokine binding	0.89	>=0.20	EFEMP1 (2.4)	NFIX (1.8)	FBXO43 (1.8)	C6orf120 (1.5)	ISLR (1.3)	ENSG00000228536 (1.2)	FSTL1 (1.0)	PDE4D (1.0)	LINC00242 (0.8)	ALPK1 (0.6)
REACTOME_NRAGE_SIGNALS_DEATH_THROUGH_JNK	REACTOME_NRAGE_SIGNALS_DEATH_THROUGH_JNK	0.89	>=0.20	STRA6 (2.5)	RNF19A (1.9)	DYSF (1.6)	KLF12 (1.4)	CACNA1E (1.1)	KIAA0947 (1.1)	ALPK1 (1.0)	ZNF385D (0.8)	ENSG00000253658 (0.7)	NFIX (0.5)
GO:0070306	lens fiber cell differentiation	0.89	>=0.20	ENSG00000237992 (2.6)	TCTE3 (2.3)	WDR27 (2.1)	FBXO43 (1.6)	C6orf70 (1.5)	ENSG00000257859 (1.4)	KLF12 (1.1)	ROBO2 (0.8)	ZBTB42 (0.5)	NFIX (0.3)
GO:0007281	germ cell development	0.89	>=0.20	TCTE3 (5.8)	RGS22 (2.8)	ENSG00000237992 (1.2)	WT1-AS (1.2)	RNF19A (1.1)	ZBTB42 (0.6)	WT1 (0.6)	ALPK1 (0.5)	FBXO43 (0.5)	AIG1 (0.5)
REACTOME_PI3K_EVENTS_IN_ERBB2_SIGNALING	REACTOME_PI3K_EVENTS_IN_ERBB2_SIGNALING	0.89	>=0.20	KLF12 (1.5)	NFIX (1.4)	C6orf120 (1.3)	PDE4D (1.2)	CACNA1E (1.2)	VLDLR (1.0)	AIG1 (0.9)	SPAG1 (0.8)	PHF10 (0.8)	WT1-AS (0.7)
KEGG_PRION_DISEASES	KEGG_PRION_DISEASES	0.89	>=0.20	ZPLD1 (1.2)	EFEMP1 (1.2)	C10orf67 (1.1)	PHF10 (0.8)	FSTL1 (0.6)	ISLR (0.6)	ENSG00000253658 (0.5)	MRPL15 (0.4)	HAND2 (0.4)	AIG1 (0.3)
ENSG00000137486	ARRB1 PPI subnetwork	0.89	>=0.20	ROBO2 (2.8)	KIAA0947 (2.1)	ENSG00000228536 (1.8)	SPAG1 (1.5)	AKT1 (1.3)	ZNF385D (1.0)	CWC27 (0.6)	RNF19A (0.5)	WT1-AS (0.4)	C6orf120 (0.4)
GO:0045672	positive regulation of osteoclast differentiation	0.89	>=0.20	RNF19A (2.7)	AIG1 (2.2)	SPAG1 (1.8)	C10orf67 (1.7)	TCTE3 (1.4)	MRPL15 (0.6)	POLR2K (0.5)	ENSG00000253658 (0.5)	ENSG00000237992 (0.3)	WT1-AS (0.3)
ENSG00000145715	RASA1 PPI subnetwork	0.89	>=0.20	AKT1 (3.3)	DYSF (2.2)	KLF12 (1.5)	AIG1 (1.1)	WT1-AS (1.0)	RGS22 (0.8)	HAND2 (0.7)	RNF19A (0.7)	DMRT2 (0.6)	FBXO43 (0.5)
ENSG00000196535	MYO18A PPI subnetwork	0.89	>=0.20	AKT1 (1.9)	ZBTB42 (1.2)	PCSK5 (1.0)	AIG1 (0.9)	ENSG00000253658 (0.8)	WT1-AS (0.8)	WT1 (0.7)	TCTE3 (0.5)	ZPLD1 (0.4)	ROBO2 (0.2)
GO:0050808	synapse organization	0.89	>=0.20	C10orf67 (2.5)	RGS22 (1.6)	ROBO2 (1.5)	ZNF385D (1.1)	NFIX (1.1)	ALPK1 (1.1)	KLF12 (0.9)	LINC00242 (0.8)	DYSF (0.7)	CACNA1E (0.7)
ENSG00000121879	PIK3CA PPI subnetwork	0.89	>=0.20	DYSF (2.0)	KLF12 (1.6)	AKT1 (1.5)	ALPK1 (1.4)	ROBO2 (1.0)	ZBTB42 (1.0)	EFEMP1 (0.7)	WT1-AS (0.6)	STRA6 (0.6)	ENSG00000257859 (0.6)
ENSG00000145864	GABRB2 PPI subnetwork	0.89	>=0.20	CACNA1E (3.9)	ZNF385D (2.3)	ROBO2 (2.3)	ENSG00000228536 (1.5)	WT1 (1.3)	WT1-AS (1.1)	ALPK1 (0.9)	ENSG00000253658 (0.8)	WDR27 (0.6)	STRA6 (0.5)
REACTOME_G_BETAGAMMA_SIGNALLING_THROUGH_PLC_BETA	REACTOME_G_BETAGAMMA_SIGNALLING_THROUGH_PLC_BETA	0.89	>=0.20	AIG1 (2.0)	WDR27 (1.3)	RGS22 (1.3)	ALPK1 (1.3)	C6orf208 (1.1)	HAND2 (1.1)	AKT1 (1.0)	STRA6 (0.7)	DYSF (0.6)	CACNA1E (0.6)
GO:0008528	G-protein coupled peptide receptor activity	0.89	>=0.20	CACNA1E (2.0)	ROBO2 (1.8)	DMRT2 (1.5)	ZPLD1 (1.4)	ZNF385D (1.1)	WDR27 (1.1)	LINC00242 (1.1)	DYSF (1.0)	C10orf67 (1.0)	C6orf120 (1.0)
GO:0004896	cytokine receptor activity	0.89	>=0.20	C6orf120 (1.4)	ZPLD1 (1.4)	LINC00242 (1.3)	EFEMP1 (1.1)	FBXO43 (1.1)	CACNA1E (1.0)	SPAG1 (1.0)	ENSG00000253658 (0.8)	KIAA0947 (0.8)	STRA6 (0.8)
REACTOME_NEGATIVE_REGULATORS_OF_RIG:IMDA5_SIGNALING	REACTOME_NEGATIVE_REGULATORS_OF_RIG:IMDA5_SIGNALING	0.89	>=0.20	SPAG1 (1.5)	ENSG00000228536 (1.3)	POLR2K (1.1)	ZBTB42 (0.8)	AKT1 (0.8)	RNF19A (0.7)	RGS22 (0.7)	PDE4D (0.6)	LINC00242 (0.5)	C6orf208 (0.4)
ENSG00000079819	EPB41L2 PPI subnetwork	0.89	>=0.20	CACNA1E (2.7)	DYSF (1.7)	EFEMP1 (1.4)	KIAA0947 (1.2)	SPAG1 (0.9)	AIG1 (0.4)	PCSK5 (0.4)	ZPLD1 (0.3)	C10orf67 (0.2)	ZNF385D (0.2)
GO:0048770	pigment granule	0.89	>=0.20	ROBO2 (1.5)	STRA6 (1.3)	VLDLR (0.9)	ZPLD1 (0.8)	MRPL15 (0.4)	RGS22 (0.3)	FBXO43 (0.3)	AIG1 (0.3)	PDE4D (0.2)	ENSG00000257859 (0.2)
GO:0042470	melanosome	0.89	>=0.20	ROBO2 (1.5)	STRA6 (1.3)	VLDLR (0.9)	ZPLD1 (0.8)	MRPL15 (0.4)	RGS22 (0.3)	FBXO43 (0.3)	AIG1 (0.3)	PDE4D (0.2)	ENSG00000257859 (0.2)
KEGG_FC_EPSILON_RI_SIGNALING_PATHWAY	KEGG_FC_EPSILON_RI_SIGNALING_PATHWAY	0.89	>=0.20	AKT1 (1.3)	KLF12 (1.3)	ROBO2 (1.1)	ENSG00000228536 (1.0)	WT1-AS (1.0)	CACNA1E (1.0)	SPAG1 (0.9)	RNF19A (0.7)	DMRT2 (0.7)	ENSG00000257859 (0.6)
ENSG00000117758	STX12 PPI subnetwork	0.89	>=0.20	ZNF385D (1.9)	ROBO2 (1.0)	ISLR (0.6)	AIG1 (0.6)	C6orf120 (0.5)	NFIX (0.5)	DYSF (0.5)	ENSG00000228536 (0.4)	WT1-AS (0.4)	KIAA0947 (0.3)
GO:0005245	voltage-gated calcium channel activity	0.89	>=0.20	CACNA1E (3.3)	WT1-AS (1.5)	C6orf208 (1.0)	ZNF385D (1.0)	ALPK1 (0.9)	PDE4D (0.8)	DYSF (0.8)	WT1 (0.8)	ZBTB42 (0.7)	C6orf70 (0.5)
ENSG00000078018	MAP2 PPI subnetwork	0.89	>=0.20	CACNA1E (3.1)	ROBO2 (1.3)	C10orf67 (0.9)	PDE4D (0.8)	C6orf208 (0.8)	ENSG00000228536 (0.8)	ZPLD1 (0.7)	ALPK1 (0.6)	ENSG00000257859 (0.4)	STRA6 (0.3)
MP:0000221	decreased leukocyte cell number	0.89	>=0.20	KLF12 (1.4)	AKT1 (1.2)	NFIX (0.8)	RNF19A (0.8)	ZBTB42 (0.7)	PCSK5 (0.6)	FSTL1 (0.6)	ENSG00000257859 (0.5)	PHF10 (0.5)	LINC00242 (0.5)
ENSG00000153147	SMARCA5 PPI subnetwork	0.89	>=0.20	PHF10 (1.6)	CWC27 (1.3)	ENSG00000237992 (0.8)	NFIX (0.7)	FBXO43 (0.7)	ISLR (0.7)	ENSG00000257859 (0.7)	POLR2K (0.6)	ZNF385D (0.4)	ENSG00000253658 (0.3)
GO:0051924	regulation of calcium ion transport	0.89	>=0.20	CACNA1E (2.4)	RGS22 (2.3)	DYSF (2.1)	ENSG00000228536 (1.4)	ZNF385D (1.4)	C6orf208 (1.1)	ROBO2 (0.9)	VLDLR (0.8)	ENSG00000257859 (0.8)	SPAG1 (0.7)
MP:0002640	reticulocytosis	0.89	>=0.20	CACNA1E (1.3)	NFIX (1.2)	RNF19A (1.0)	PHF10 (0.8)	C6orf120 (0.6)	AIG1 (0.6)	WT1 (0.5)	DYSF (0.4)	ENSG00000257859 (0.4)	KLF12 (0.3)
MP:0008133	decreased Peyer's patch number	0.89	>=0.20	ALPK1 (1.4)	KLF12 (1.3)	SPAG1 (1.2)	AIG1 (1.2)	PHF10 (1.0)	AKT1 (0.9)	C6orf208 (0.9)	NFIX (0.8)	RNF19A (0.7)	RGS22 (0.7)
MP:0003990	decreased neurotransmitter release	0.89	>=0.20	C6orf208 (1.3)	RGS22 (1.2)	WT1 (1.2)	ALPK1 (1.0)	DYSF (1.0)	WT1-AS (0.9)	MRPL15 (0.8)	PDE4D (0.8)	KLF12 (0.7)	HAND2 (0.5)
GO:0043189	H4/H2A histone acetyltransferase complex	0.89	>=0.20	CWC27 (2.2)	TCTE3 (1.6)	SPAG1 (1.4)	POLR2K (1.3)	MRPL15 (1.0)	PCSK5 (0.8)	ISLR (0.6)	KIAA0947 (0.5)	WT1 (0.4)	C6orf70 (0.3)
GO:0042063	gliogenesis	0.89	>=0.20	NFIX (2.5)	ROBO2 (1.4)	EFEMP1 (1.1)	KLF12 (1.0)	C6orf208 (0.7)	ZNF385D (0.6)	FSTL1 (0.6)	ZPLD1 (0.5)	PCSK5 (0.4)	HAND2 (0.3)
GO:0009581	detection of external stimulus	0.89	>=0.20	ALPK1 (1.5)	DYSF (1.4)	C6orf208 (0.9)	C6orf120 (0.8)	ZPLD1 (0.7)	RGS22 (0.7)	LINC00242 (0.6)	C10orf67 (0.5)	C6orf70 (0.5)	STRA6 (0.4)
GO:0001653	peptide receptor activity	0.89	>=0.20	CACNA1E (2.1)	ROBO2 (1.7)	DMRT2 (1.7)	ZNF385D (1.1)	ZPLD1 (1.1)	WDR27 (1.1)	LINC00242 (1.1)	C6orf120 (0.9)	DYSF (0.9)	C10orf67 (0.7)
MP:0001463	abnormal spatial learning	0.89	>=0.20	CACNA1E (3.8)	PCSK5 (1.9)	NFIX (1.8)	ROBO2 (1.3)	C6orf120 (0.7)	PDE4D (0.7)	ZNF385D (0.6)	AKT1 (0.5)	KLF12 (0.4)	ZPLD1 (0.3)
GO:0006897	endocytosis	0.89	>=0.20	ENSG00000257859 (2.0)	DYSF (1.9)	ZPLD1 (1.9)	C6orf70 (1.8)	WT1-AS (1.4)	WT1 (1.2)	ZNF385D (1.2)	SPAG1 (1.1)	C6orf120 (1.0)	AIG1 (0.8)
GO:0010324	membrane invagination	0.89	>=0.20	ENSG00000257859 (2.0)	DYSF (1.9)	ZPLD1 (1.9)	C6orf70 (1.8)	WT1-AS (1.4)	WT1 (1.2)	ZNF385D (1.2)	SPAG1 (1.1)	C6orf120 (1.0)	AIG1 (0.8)
ENSG00000105894	PTN PPI subnetwork	0.89	>=0.20	PDE4D (1.6)	AKT1 (1.3)	CWC27 (1.1)	KLF12 (1.0)	POLR2K (0.9)	VLDLR (0.8)	ENSG00000257859 (0.6)	PCSK5 (0.6)	HAND2 (0.4)	CACNA1E (0.3)
ENSG00000198734	F5 PPI subnetwork	0.89	>=0.20	ZNF385D (1.6)	FBXO43 (1.3)	C6orf208 (1.1)	PHF10 (1.1)	LINC00242 (1.1)	RGS22 (1.1)	HAND2 (0.8)	RNF19A (0.8)	WDR27 (0.7)	NFIX (0.5)
GO:0050997	quaternary ammonium group binding	0.89	>=0.20	SPAG1 (1.5)	ZBTB42 (1.3)	C6orf70 (1.2)	ZNF385D (1.0)	HAND2 (0.8)	C6orf208 (0.8)	KLF12 (0.6)	WT1 (0.5)	ENSG00000228536 (0.5)	WDR27 (0.4)
MP:0000693	spleen hyperplasia	0.89	>=0.20	SPAG1 (2.1)	RNF19A (1.9)	PHF10 (1.3)	WT1-AS (1.1)	VLDLR (1.0)	ALPK1 (0.9)	ENSG00000253658 (0.6)	EFEMP1 (0.5)	ENSG00000228536 (0.4)	LINC00242 (0.4)
MP:0006316	increased urine sodium level	0.89	>=0.20	EFEMP1 (1.7)	C10orf67 (1.5)	ALPK1 (1.4)	C6orf208 (1.1)	WDR27 (1.0)	STRA6 (0.7)	ENSG00000257859 (0.5)	LINC00242 (0.4)	WT1 (0.3)	ISLR (0.3)
KEGG_HEMATOPOIETIC_CELL_LINEAGE	KEGG_HEMATOPOIETIC_CELL_LINEAGE	0.89	>=0.20	C6orf70 (1.0)	AIG1 (0.9)	LINC00242 (0.7)	CACNA1E (0.7)	RNF19A (0.7)	PCSK5 (0.7)	ZBTB42 (0.6)	WDR27 (0.6)	DYSF (0.5)	ENSG00000228536 (0.4)
GO:0034705	potassium channel complex	0.89	>=0.20	ENSG00000253658 (1.8)	ROBO2 (1.3)	CACNA1E (1.2)	ISLR (1.2)	ZNF385D (1.1)	WT1 (1.0)	STRA6 (0.9)	WT1-AS (0.8)	KLF12 (0.6)	ENSG00000237992 (0.6)
GO:0008076	voltage-gated potassium channel complex	0.89	>=0.20	ENSG00000253658 (1.8)	ROBO2 (1.3)	CACNA1E (1.2)	ISLR (1.2)	ZNF385D (1.1)	WT1 (1.0)	STRA6 (0.9)	WT1-AS (0.8)	KLF12 (0.6)	ENSG00000237992 (0.6)
MP:0008332	decreased lactotroph cell number	0.89	>=0.20	WT1-AS (2.6)	WT1 (2.2)	WDR27 (1.8)	ENSG00000253658 (1.5)	C6orf208 (1.2)	C6orf70 (1.2)	FBXO43 (1.1)	ISLR (1.0)	STRA6 (0.8)	PHF10 (0.8)
MP:0008577	increased circulating interferon-gamma level	0.89	>=0.20	RNF19A (1.4)	C10orf67 (1.3)	RGS22 (1.2)	PDE4D (0.9)	EFEMP1 (0.9)	FSTL1 (0.6)	TCTE3 (0.5)	ENSG00000237992 (0.4)	NFIX (0.3)	WDR27 (0.3)
GO:0070085	glycosylation	0.89	>=0.20	C6orf120 (3.3)	PCSK5 (1.1)	ENSG00000257859 (1.1)	AIG1 (0.9)	VLDLR (0.8)	WT1 (0.8)	ZBTB42 (0.7)	TCTE3 (0.7)	KIAA0947 (0.6)	C6orf70 (0.5)
GO:0006694	steroid biosynthetic process	0.89	>=0.20	C6orf70 (1.3)	ALPK1 (1.2)	HAND2 (1.0)	TCTE3 (1.0)	WDR27 (0.8)	C6orf120 (0.8)	DMRT2 (0.6)	WT1-AS (0.5)	POLR2K (0.5)	WT1 (0.5)
ENSG00000130726	TRIM28 PPI subnetwork	0.89	>=0.20	FBXO43 (2.1)	WT1 (1.6)	STRA6 (1.0)	C6orf208 (1.0)	ENSG00000237992 (0.8)	KLF12 (0.5)	MRPL15 (0.4)	C10orf67 (0.4)	PHF10 (0.4)	PCSK5 (0.3)
ENSG00000143437	ARNT PPI subnetwork	0.89	>=0.20	PDE4D (1.5)	DMRT2 (1.4)	KLF12 (1.2)	MRPL15 (1.1)	PHF10 (1.0)	AKT1 (0.9)	STRA6 (0.9)	C6orf70 (0.8)	NFIX (0.7)	RNF19A (0.7)
MP:0008875	abnormal xenobiotic pharmacokinetics	0.89	>=0.20	ZNF385D (2.0)	SPAG1 (1.7)	STRA6 (1.4)	C6orf70 (1.2)	AIG1 (1.1)	PCSK5 (0.9)	WDR27 (0.8)	ROBO2 (0.7)	ALPK1 (0.6)	PDE4D (0.5)
ENSG00000145391	SETD7 PPI subnetwork	0.89	>=0.20	PHF10 (1.6)	C6orf120 (1.5)	CACNA1E (1.4)	C10orf67 (1.2)	KLF12 (1.1)	POLR2K (0.9)	KIAA0947 (0.8)	DMRT2 (0.7)	SPAG1 (0.7)	STRA6 (0.6)
REACTOME_CGMP_EFFECTS	REACTOME_CGMP_EFFECTS	0.89	>=0.20	PDE4D (3.3)	C6orf208 (1.8)	WDR27 (1.5)	CACNA1E (1.5)	ZNF385D (1.4)	STRA6 (1.0)	DYSF (1.0)	VLDLR (0.7)	ENSG00000257859 (0.7)	KLF12 (0.7)
MP:0001360	abnormal social investigation	0.89	>=0.20	PCSK5 (1.8)	VLDLR (1.3)	ZPLD1 (1.2)	CACNA1E (1.2)	WT1-AS (1.0)	ZBTB42 (0.9)	ENSG00000257859 (0.9)	C6orf208 (0.8)	ROBO2 (0.7)	DMRT2 (0.7)
GO:0007272	ensheathment of neurons	0.89	>=0.20	WT1-AS (1.4)	C10orf67 (1.3)	C6orf70 (1.2)	AIG1 (1.0)	PHF10 (1.0)	ALPK1 (0.9)	KLF12 (0.8)	VLDLR (0.7)	DYSF (0.4)	TCTE3 (0.3)
GO:0008366	axon ensheathment	0.89	>=0.20	WT1-AS (1.4)	C10orf67 (1.3)	C6orf70 (1.2)	AIG1 (1.0)	PHF10 (1.0)	ALPK1 (0.9)	KLF12 (0.8)	VLDLR (0.7)	DYSF (0.4)	TCTE3 (0.3)
MP:0008560	increased tumor necrosis factor secretion	0.89	>=0.20	PDE4D (2.5)	RNF19A (2.4)	FBXO43 (1.0)	FSTL1 (0.8)	PHF10 (0.7)	C6orf208 (0.7)	WT1-AS (0.7)	ALPK1 (0.7)	SPAG1 (0.6)	C6orf70 (0.6)
GO:0050769	positive regulation of neurogenesis	0.89	>=0.20	ROBO2 (2.6)	KLF12 (2.3)	RGS22 (1.4)	AIG1 (1.2)	C10orf67 (1.2)	NFIX (1.2)	ZNF385D (1.0)	C6orf120 (0.9)	ALPK1 (0.8)	ZBTB42 (0.5)
MP:0000585	kinked tail	0.89	>=0.20	PCSK5 (2.2)	STRA6 (2.1)	DMRT2 (1.5)	FSTL1 (1.3)	PHF10 (1.1)	EFEMP1 (1.0)	ENSG00000257859 (1.0)	KIAA0947 (0.8)	PDE4D (0.7)	KLF12 (0.6)
ENSG00000077721	UBE2A PPI subnetwork	0.89	>=0.20	POLR2K (1.6)	CWC27 (1.0)	ENSG00000253658 (0.9)	MRPL15 (0.6)	TCTE3 (0.5)	VLDLR (0.5)	SPAG1 (0.4)	C10orf67 (0.4)	ENSG00000237992 (0.2)	ZNF385D (0.1)
GO:0001840	neural plate development	0.89	>=0.20	STRA6 (1.4)	WDR27 (1.1)	C10orf67 (1.1)	KIAA0947 (0.9)	ENSG00000237992 (0.9)	EFEMP1 (0.8)	PHF10 (0.8)	PDE4D (0.7)	FBXO43 (0.6)	PCSK5 (0.6)
ENSG00000115594	IL1R1 PPI subnetwork	0.89	>=0.20	LINC00242 (1.6)	ZPLD1 (1.3)	AKT1 (1.0)	AIG1 (0.9)	C6orf208 (0.9)	CACNA1E (0.9)	SPAG1 (0.9)	ENSG00000253658 (0.8)	MRPL15 (0.7)	ZBTB42 (0.5)
ENSG00000099917	MED15 PPI subnetwork	0.89	>=0.20	C6orf120 (2.3)	KIAA0947 (1.6)	C6orf70 (1.5)	POLR2K (1.4)	MRPL15 (1.0)	KLF12 (0.9)	RNF19A (0.8)	PHF10 (0.8)	AIG1 (0.6)	PCSK5 (0.4)
KEGG_METABOLISM_OF_XENOBIOTICS_BY_CYTOCHROME_P450	KEGG_METABOLISM_OF_XENOBIOTICS_BY_CYTOCHROME_P450	0.89	>=0.20	DMRT2 (1.6)	EFEMP1 (1.5)	PCSK5 (1.0)	C6orf70 (0.8)	ENSG00000257859 (0.6)	ENSG00000253658 (0.5)	ISLR (0.5)	STRA6 (0.2)	ZPLD1 (0.2)	AIG1 (0.2)
REACTOME_SIGNALLING_TO_RAS	REACTOME_SIGNALLING_TO_RAS	0.89	>=0.20	AKT1 (2.5)	C6orf208 (1.3)	AIG1 (1.2)	C10orf67 (1.0)	DYSF (1.0)	ZBTB42 (0.9)	ENSG00000228536 (0.8)	WT1-AS (0.6)	ALPK1 (0.6)	TCTE3 (0.5)
GO:0030027	lamellipodium	0.89	>=0.20	DYSF (2.0)	FSTL1 (1.8)	RNF19A (1.4)	AKT1 (1.4)	KLF12 (1.4)	ZPLD1 (1.2)	ZBTB42 (0.9)	ALPK1 (0.5)	TCTE3 (0.4)	ISLR (0.2)
GO:0045202	synapse	0.89	>=0.20	CACNA1E (3.6)	ROBO2 (1.4)	ZNF385D (0.9)	STRA6 (0.7)	KLF12 (0.6)	HAND2 (0.6)	ENSG00000257859 (0.4)	ENSG00000228536 (0.3)	ALPK1 (0.2)	C6orf208 (0.2)
MP:0001711	abnormal placenta morphology	0.89	>=0.20	ZBTB42 (1.9)	HAND2 (1.2)	KLF12 (1.2)	C10orf67 (1.1)	C6orf120 (1.0)	AKT1 (1.0)	C6orf70 (0.8)	PHF10 (0.8)	WT1-AS (0.8)	ENSG00000257859 (0.7)
ENSG00000188536	HBA2 PPI subnetwork	0.89	>=0.20	MRPL15 (2.2)	KLF12 (0.9)	WDR27 (0.9)	VLDLR (0.9)	DMRT2 (0.7)	ROBO2 (0.5)	ZNF385D (0.4)	SPAG1 (0.3)	RGS22 (0.3)	KIAA0947 (0.2)
ENSG00000206172	HBA1 PPI subnetwork	0.89	>=0.20	MRPL15 (2.2)	KLF12 (0.9)	WDR27 (0.9)	VLDLR (0.9)	DMRT2 (0.7)	ROBO2 (0.5)	ZNF385D (0.4)	SPAG1 (0.3)	RGS22 (0.3)	KIAA0947 (0.2)
GO:0016776	phosphotransferase activity, phosphate group as acceptor	0.89	>=0.20	CWC27 (2.1)	ZPLD1 (1.8)	WDR27 (1.4)	AIG1 (1.3)	SPAG1 (1.3)	CACNA1E (0.6)	VLDLR (0.4)	HAND2 (0.4)	ENSG00000228536 (0.3)	FSTL1 (0.2)
GO:0071901	negative regulation of protein serine/threonine kinase activity	0.89	>=0.20	KLF12 (1.7)	PDE4D (1.6)	FBXO43 (1.3)	ENSG00000257859 (1.2)	RNF19A (1.1)	ZNF385D (0.9)	WT1 (0.9)	ZPLD1 (0.7)	WT1-AS (0.5)	C6orf208 (0.5)
MP:0001324	abnormal eye pigmentation	0.89	>=0.20	AIG1 (1.3)	ROBO2 (1.2)	C6orf208 (1.2)	KIAA0947 (1.2)	ZBTB42 (1.0)	FBXO43 (0.7)	STRA6 (0.7)	ENSG00000228536 (0.6)	FSTL1 (0.4)	RGS22 (0.4)
ENSG00000063245	EPN1 PPI subnetwork	0.89	>=0.20	ZNF385D (2.5)	NFIX (1.4)	FBXO43 (1.2)	ENSG00000257859 (1.2)	ENSG00000228536 (1.1)	KLF12 (1.0)	ZPLD1 (0.9)	PDE4D (0.8)	WT1-AS (0.7)	RNF19A (0.6)
GO:0016254	preassembly of GPI anchor in ER membrane	0.89	>=0.20	C6orf70 (3.6)	C6orf120 (3.5)	TCTE3 (2.7)	SPAG1 (1.3)	WDR27 (1.2)	AIG1 (0.9)	ZBTB42 (0.8)	FBXO43 (0.8)	PHF10 (0.5)	ZPLD1 (0.4)
GO:0032838	cell projection cytoplasm	0.89	>=0.20	RGS22 (3.9)	SPAG1 (2.1)	ROBO2 (1.9)	C10orf67 (1.9)	TCTE3 (1.2)	WDR27 (1.2)	CACNA1E (1.0)	PCSK5 (0.6)	HAND2 (0.3)	POLR2K (0.2)
MP:0008947	increased neuron number	0.89	>=0.20	HAND2 (2.9)	C10orf67 (2.0)	PCSK5 (1.5)	DYSF (0.9)	STRA6 (0.8)	RGS22 (0.8)	PDE4D (0.7)	ENSG00000253658 (0.7)	ENSG00000237992 (0.6)	POLR2K (0.5)
ENSG00000160285	LSS PPI subnetwork	0.89	>=0.20	C6orf120 (1.1)	RGS22 (1.1)	ZNF385D (1.1)	ENSG00000228536 (0.9)	DMRT2 (0.9)	TCTE3 (0.8)	ROBO2 (0.6)	ENSG00000257859 (0.6)	WDR27 (0.5)	DYSF (0.5)
GO:0009266	response to temperature stimulus	0.89	>=0.20	ENSG00000237992 (2.7)	TCTE3 (1.8)	ZBTB42 (1.5)	SPAG1 (1.2)	FBXO43 (1.0)	PDE4D (0.9)	MRPL15 (0.9)	ZPLD1 (0.6)	ENSG00000253658 (0.5)	PHF10 (0.4)
REACTOME_METABOLISM_OF_NUCLEOTIDES	REACTOME_METABOLISM_OF_NUCLEOTIDES	0.89	>=0.20	DYSF (1.6)	MRPL15 (1.1)	AKT1 (1.0)	HAND2 (0.9)	EFEMP1 (0.7)	ENSG00000253658 (0.6)	C6orf70 (0.5)	STRA6 (0.4)	RGS22 (0.3)	PCSK5 (0.3)
ENSG00000130758	MAP3K10 PPI subnetwork	0.89	>=0.20	ROBO2 (1.2)	ENSG00000228536 (1.2)	ENSG00000257859 (1.1)	ISLR (1.0)	RGS22 (0.9)	RNF19A (0.7)	C6orf208 (0.7)	KIAA0947 (0.6)	ENSG00000253658 (0.5)	C10orf67 (0.5)
GO:0071346	cellular response to interferon-gamma	0.89	>=0.20	ALPK1 (2.2)	RGS22 (1.9)	C10orf67 (1.4)	RNF19A (1.3)	ZBTB42 (1.1)	SPAG1 (0.9)	LINC00242 (0.8)	TCTE3 (0.7)	DMRT2 (0.5)	C6orf70 (0.5)
ENSG00000100201	DDX17 PPI subnetwork	0.89	>=0.20	CACNA1E (1.6)	SPAG1 (1.1)	DMRT2 (1.1)	MRPL15 (1.0)	POLR2K (0.9)	ZPLD1 (0.7)	EFEMP1 (0.6)	ALPK1 (0.5)	RNF19A (0.4)	AIG1 (0.4)
REACTOME_TRAF6_MEDIATED_NF:KB_ACTIVATION	REACTOME_TRAF6_MEDIATED_NF:KB_ACTIVATION	0.89	>=0.20	RNF19A (1.8)	SPAG1 (1.5)	ENSG00000253658 (1.4)	ALPK1 (1.4)	PDE4D (1.3)	C10orf67 (1.2)	C6orf208 (1.1)	AKT1 (1.0)	ZBTB42 (1.0)	FBXO43 (0.3)
GO:0046496	nicotinamide nucleotide metabolic process	0.89	>=0.20	PCSK5 (1.4)	MRPL15 (1.2)	WT1-AS (1.0)	ALPK1 (0.9)	DMRT2 (0.6)	AKT1 (0.5)	SPAG1 (0.5)	WT1 (0.4)	VLDLR (0.4)	ENSG00000228536 (0.3)
REACTOME_PEPTIDE_LIGAND:BINDING_RECEPTORS	REACTOME_PEPTIDE_LIGAND:BINDING_RECEPTORS	0.89	>=0.20	CACNA1E (1.7)	ZPLD1 (1.3)	ROBO2 (1.2)	ENSG00000228536 (1.0)	ZBTB42 (0.8)	WDR27 (0.7)	ENSG00000237992 (0.7)	DMRT2 (0.6)	ENSG00000257859 (0.5)	HAND2 (0.5)
GO:0005773	vacuole	0.89	>=0.20	C6orf120 (2.1)	ENSG00000228536 (1.7)	AIG1 (1.5)	FBXO43 (1.0)	C6orf70 (0.6)	SPAG1 (0.6)	VLDLR (0.4)	ALPK1 (0.3)	ROBO2 (0.2)	ISLR (0.1)
REACTOME_DEPOLARIZATION_OF_THE_PRESYNAPTIC_TERMINAL_TRIGGERS_THE_OPENING_OF_CALCIUM_CHANNELS	REACTOME_DEPOLARIZATION_OF_THE_PRESYNAPTIC_TERMINAL_TRIGGERS_THE_OPENING_OF_CALCIUM_CHANNELS	0.89	>=0.20	ROBO2 (1.8)	CACNA1E (1.7)	ENSG00000228536 (1.5)	ZNF385D (1.2)	PDE4D (1.1)	WDR27 (0.9)	WT1-AS (0.9)	ALPK1 (0.6)	ZBTB42 (0.5)	MRPL15 (0.4)
GO:0014031	mesenchymal cell development	0.89	>=0.20	STRA6 (4.5)	LINC00242 (2.0)	ZBTB42 (1.5)	FSTL1 (1.2)	PCSK5 (1.1)	DMRT2 (1.0)	ISLR (1.0)	PHF10 (0.8)	C6orf208 (0.8)	PDE4D (0.7)
GO:0072524	pyridine-containing compound metabolic process	0.89	>=0.20	PCSK5 (1.5)	MRPL15 (1.2)	ALPK1 (1.0)	WT1-AS (0.8)	VLDLR (0.6)	SPAG1 (0.5)	AKT1 (0.5)	ENSG00000228536 (0.4)	DYSF (0.4)	DMRT2 (0.4)
GO:0019362	pyridine nucleotide metabolic process	0.89	>=0.20	PCSK5 (1.5)	MRPL15 (1.2)	ALPK1 (1.0)	WT1-AS (0.8)	VLDLR (0.6)	SPAG1 (0.5)	AKT1 (0.5)	ENSG00000228536 (0.4)	DYSF (0.4)	DMRT2 (0.4)
REACTOME_FANCONI_ANEMIA_PATHWAY	REACTOME_FANCONI_ANEMIA_PATHWAY	0.9	>=0.20	LINC00242 (1.3)	KIAA0947 (1.1)	ALPK1 (0.9)	FBXO43 (0.9)	TCTE3 (0.8)	WDR27 (0.7)	KLF12 (0.7)	C6orf208 (0.7)	EFEMP1 (0.5)	RNF19A (0.5)
GO:0005216	ion channel activity	0.9	>=0.20	CACNA1E (3.2)	ZPLD1 (1.4)	WT1-AS (1.3)	STRA6 (1.2)	ROBO2 (1.1)	WT1 (1.1)	ZNF385D (1.1)	ENSG00000253658 (0.5)	ZBTB42 (0.4)	WDR27 (0.4)
ENSG00000075785	RAB7A PPI subnetwork	0.9	>=0.20	AIG1 (1.6)	POLR2K (1.2)	LINC00242 (1.2)	C6orf70 (1.2)	C6orf120 (1.0)	FBXO43 (0.9)	ENSG00000228536 (0.8)	ROBO2 (0.7)	WDR27 (0.7)	AKT1 (0.6)
ENSG00000102898	NUTF2 PPI subnetwork	0.9	>=0.20	FBXO43 (2.8)	PHF10 (2.3)	C6orf120 (1.9)	LINC00242 (1.5)	RGS22 (1.2)	TCTE3 (1.0)	AIG1 (0.8)	ENSG00000237992 (0.7)	C10orf67 (0.7)	DYSF (0.6)
ENSG00000123349	PFDN5 PPI subnetwork	0.9	>=0.20	POLR2K (3.8)	ENSG00000253658 (1.4)	NFIX (0.9)	CWC27 (0.9)	ENSG00000257859 (0.9)	C10orf67 (0.5)	CACNA1E (0.5)	ENSG00000237992 (0.5)	ZNF385D (0.4)	AKT1 (0.3)
GO:0006903	vesicle targeting	0.9	>=0.20	C6orf120 (1.7)	TCTE3 (1.6)	FBXO43 (1.3)	ROBO2 (1.1)	AKT1 (1.1)	ENSG00000237992 (1.0)	DMRT2 (0.4)	WT1-AS (0.2)	ZNF385D (0.2)	WT1 (0.2)
ENSG00000171530	TBCA PPI subnetwork	0.9	>=0.20	POLR2K (1.9)	C6orf208 (1.8)	RNF19A (1.3)	CWC27 (1.2)	ZBTB42 (1.1)	TCTE3 (1.0)	SPAG1 (0.8)	ENSG00000257859 (0.6)	WT1 (0.5)	ENSG00000253658 (0.4)
ENSG00000160087	UBE2J2 PPI subnetwork	0.9	>=0.20	PHF10 (2.0)	C6orf120 (1.7)	KIAA0947 (1.3)	CWC27 (1.2)	AKT1 (1.1)	DYSF (1.1)	MRPL15 (1.0)	ZBTB42 (1.0)	RNF19A (0.9)	FBXO43 (0.9)
GO:0040036	regulation of fibroblast growth factor receptor signaling pathway	0.9	>=0.20	ENSG00000237992 (2.2)	STRA6 (2.1)	C10orf67 (2.1)	ISLR (1.8)	EFEMP1 (1.8)	PCSK5 (1.7)	FBXO43 (1.4)	C6orf120 (1.0)	DMRT2 (1.0)	WT1 (0.9)
GO:0060627	regulation of vesicle-mediated transport	0.9	>=0.20	WT1-AS (1.5)	WT1 (1.4)	DYSF (1.1)	AIG1 (1.0)	ROBO2 (0.9)	ZPLD1 (0.9)	C6orf70 (0.9)	FBXO43 (0.7)	EFEMP1 (0.6)	C6orf120 (0.5)
ENSG00000150995	ITPR1 PPI subnetwork	0.9	>=0.20	CACNA1E (2.4)	AIG1 (1.5)	DYSF (1.2)	ZNF385D (1.1)	WT1 (0.7)	FBXO43 (0.6)	SPAG1 (0.5)	ZPLD1 (0.4)	NFIX (0.4)	HAND2 (0.3)
MP:0000961	abnormal dorsal root ganglion morphology	0.9	>=0.20	FSTL1 (2.7)	KLF12 (2.2)	DMRT2 (1.7)	STRA6 (1.6)	ROBO2 (1.2)	C6orf120 (1.2)	DYSF (0.9)	ENSG00000237992 (0.9)	ZBTB42 (0.9)	NFIX (0.7)
GO:0002757	immune response-activating signal transduction	0.9	>=0.20	ENSG00000257859 (2.1)	WT1-AS (1.8)	ALPK1 (1.4)	KLF12 (1.2)	WT1 (1.0)	RNF19A (0.8)	C6orf70 (0.6)	STRA6 (0.5)	LINC00242 (0.4)	AKT1 (0.4)
ENSG00000104863	LIN7B PPI subnetwork	0.9	>=0.20	CACNA1E (2.6)	KIAA0947 (1.0)	DYSF (1.0)	EFEMP1 (0.9)	ZPLD1 (0.9)	SPAG1 (0.9)	WDR27 (0.6)	PDE4D (0.4)	C6orf70 (0.4)	AIG1 (0.3)
GO:0015267	channel activity	0.9	>=0.20	CACNA1E (3.2)	WT1-AS (1.7)	ZPLD1 (1.3)	STRA6 (1.3)	WT1 (1.2)	ZNF385D (1.2)	ROBO2 (1.1)	ZBTB42 (0.5)	DYSF (0.5)	ENSG00000253658 (0.3)
GO:0022803	passive transmembrane transporter activity	0.9	>=0.20	CACNA1E (3.2)	WT1-AS (1.7)	ZPLD1 (1.3)	STRA6 (1.3)	WT1 (1.2)	ZNF385D (1.2)	ROBO2 (1.1)	ZBTB42 (0.5)	DYSF (0.5)	ENSG00000253658 (0.3)
GO:0071496	cellular response to external stimulus	0.9	>=0.20	STRA6 (2.1)	KIAA0947 (1.8)	DMRT2 (1.5)	ALPK1 (1.3)	ROBO2 (1.0)	NFIX (1.0)	VLDLR (0.8)	SPAG1 (0.7)	RNF19A (0.7)	ZBTB42 (0.5)
REACTOME_NUCLEAR_EVENTS_KINASE_AND_TRANSCRIPTION_FACTOR_ACTIVATION	REACTOME_NUCLEAR_EVENTS_KINASE_AND_TRANSCRIPTION_FACTOR_ACTIVATION	0.9	>=0.20	CACNA1E (1.4)	AKT1 (1.3)	PHF10 (1.3)	ENSG00000228536 (0.9)	ROBO2 (0.7)	HAND2 (0.6)	WT1 (0.6)	PDE4D (0.6)	WT1-AS (0.5)	C10orf67 (0.5)
GO:0042976	activation of Janus kinase activity	0.9	>=0.20	TCTE3 (2.3)	SPAG1 (1.2)	WT1-AS (1.2)	ENSG00000253658 (1.1)	VLDLR (1.0)	C6orf120 (0.9)	C6orf70 (0.7)	RNF19A (0.7)	ROBO2 (0.7)	KIAA0947 (0.6)
KEGG_DORSO_VENTRAL_AXIS_FORMATION	KEGG_DORSO_VENTRAL_AXIS_FORMATION	0.9	>=0.20	WT1-AS (2.0)	PHF10 (1.9)	C6orf208 (1.7)	KLF12 (1.7)	RNF19A (1.5)	ALPK1 (1.4)	TCTE3 (1.2)	SPAG1 (1.0)	ROBO2 (1.0)	ZBTB42 (0.9)
ENSG00000168497	SDPR PPI subnetwork	0.9	>=0.20	FSTL1 (1.2)	AIG1 (1.1)	DYSF (1.0)	FBXO43 (1.0)	STRA6 (0.9)	WT1-AS (0.9)	AKT1 (0.7)	ZBTB42 (0.7)	WT1 (0.7)	KLF12 (0.5)
ENSG00000101109	STK4 PPI subnetwork	0.9	>=0.20	PHF10 (1.6)	SPAG1 (1.5)	AIG1 (1.3)	NFIX (1.2)	PCSK5 (1.1)	LINC00242 (0.9)	ZBTB42 (0.8)	DMRT2 (0.8)	C6orf208 (0.8)	RNF19A (0.7)
GO:0005790	smooth endoplasmic reticulum	0.9	>=0.20	DYSF (2.6)	HAND2 (1.6)	AKT1 (1.4)	WDR27 (1.3)	ENSG00000237992 (1.0)	ZBTB42 (0.6)	ISLR (0.6)	RNF19A (0.5)	STRA6 (0.5)	PCSK5 (0.4)
ENSG00000101210	EEF1A2 PPI subnetwork	0.9	>=0.20	SPAG1 (1.4)	LINC00242 (1.2)	ENSG00000253658 (1.0)	RNF19A (0.9)	RGS22 (0.9)	FBXO43 (0.7)	WDR27 (0.6)	NFIX (0.6)	ALPK1 (0.5)	MRPL15 (0.5)
GO:0015721	bile acid and bile salt transport	0.9	>=0.20	ALPK1 (2.9)	WDR27 (1.7)	ENSG00000253658 (1.3)	SPAG1 (0.8)	TCTE3 (0.6)	C10orf67 (0.5)	KLF12 (0.3)	POLR2K (0.3)	ZBTB42 (0.3)	MRPL15 (0.3)
MP:0011100	complete preweaning lethality	0.9	>=0.20	KLF12 (2.1)	RNF19A (1.5)	VLDLR (1.4)	ALPK1 (1.3)	EFEMP1 (1.3)	DYSF (1.1)	ENSG00000237992 (0.9)	PHF10 (0.8)	STRA6 (0.7)	FBXO43 (0.7)
MP:0002082	postnatal lethality	0.9	>=0.20	HAND2 (3.2)	EFEMP1 (2.5)	AIG1 (1.3)	KLF12 (1.2)	STRA6 (1.1)	ENSG00000228536 (1.1)	KIAA0947 (1.0)	PHF10 (1.0)	FSTL1 (0.9)	PDE4D (0.8)
GO:0035338	long-chain fatty-acyl-CoA biosynthetic process	0.9	>=0.20	ALPK1 (1.3)	ZPLD1 (1.2)	RGS22 (1.2)	SPAG1 (0.8)	C6orf120 (0.8)	ENSG00000228536 (0.8)	DMRT2 (0.7)	ENSG00000237992 (0.4)	AKT1 (0.2)	ENSG00000253658 (0.2)
GO:0035336	long-chain fatty-acyl-CoA metabolic process	0.9	>=0.20	ALPK1 (1.3)	ZPLD1 (1.2)	RGS22 (1.2)	SPAG1 (0.8)	C6orf120 (0.8)	ENSG00000228536 (0.8)	DMRT2 (0.7)	ENSG00000237992 (0.4)	AKT1 (0.2)	ENSG00000253658 (0.2)
GO:0016634	oxidoreductase activity, acting on the CH-CH group of donors, oxygen as acceptor	0.9	>=0.20	PCSK5 (2.4)	C6orf70 (1.1)	DMRT2 (0.9)	ENSG00000253658 (0.7)	C6orf120 (0.6)	CWC27 (0.6)	HAND2 (0.6)	ENSG00000228536 (0.4)	CACNA1E (0.3)	MRPL15 (0.2)
GO:0034340	response to type I interferon	0.9	>=0.20	RGS22 (2.0)	C10orf67 (1.5)	ZBTB42 (1.5)	C6orf208 (0.9)	SPAG1 (0.9)	LINC00242 (0.8)	ENSG00000228536 (0.8)	PDE4D (0.6)	DMRT2 (0.5)	ENSG00000237992 (0.4)
GO:0015026	coreceptor activity	0.9	>=0.20	RGS22 (2.2)	ZPLD1 (1.5)	RNF19A (1.3)	WDR27 (0.9)	LINC00242 (0.8)	KLF12 (0.7)	PDE4D (0.6)	C6orf120 (0.5)	ISLR (0.5)	PHF10 (0.4)
GO:0002711	positive regulation of T cell mediated immunity	0.9	>=0.20	C6orf208 (2.0)	C10orf67 (1.7)	TCTE3 (1.7)	ZPLD1 (1.3)	SPAG1 (1.2)	WDR27 (1.1)	ENSG00000253658 (0.8)	WT1 (0.8)	RNF19A (0.7)	ZBTB42 (0.6)
GO:0001838	embryonic epithelial tube formation	0.9	>=0.20	STRA6 (1.8)	C6orf120 (1.6)	DMRT2 (1.5)	ENSG00000237992 (1.2)	FSTL1 (1.2)	PHF10 (1.0)	WDR27 (0.9)	ENSG00000228536 (0.8)	ISLR (0.7)	AKT1 (0.7)
ENSG00000198788	MUC2 PPI subnetwork	0.9	>=0.20	AIG1 (2.3)	C6orf70 (2.2)	SPAG1 (2.1)	DMRT2 (1.8)	C6orf208 (1.8)	AKT1 (1.7)	TCTE3 (1.5)	ALPK1 (1.2)	ZBTB42 (1.1)	LINC00242 (1.0)
MP:0001363	increased anxiety-related response	0.9	>=0.20	PDE4D (2.9)	FBXO43 (1.5)	CACNA1E (1.5)	ROBO2 (1.4)	RGS22 (1.2)	ZNF385D (1.1)	ENSG00000228536 (0.9)	ZPLD1 (0.5)	C6orf208 (0.4)	ZBTB42 (0.3)
ENSG00000116809	ZBTB17 PPI subnetwork	0.9	>=0.20	VLDLR (2.7)	PCSK5 (2.1)	WT1-AS (1.8)	WT1 (1.4)	KIAA0947 (1.3)	ZBTB42 (0.9)	HAND2 (0.8)	C10orf67 (0.4)	RNF19A (0.3)	LINC00242 (0.3)
MP:0000953	abnormal oligodendrocyte morphology	0.9	>=0.20	DMRT2 (1.6)	VLDLR (1.1)	C6orf70 (1.1)	AIG1 (0.9)	C6orf208 (0.9)	CACNA1E (0.8)	EFEMP1 (0.7)	C6orf120 (0.7)	C10orf67 (0.7)	ENSG00000253658 (0.5)
ENSG00000101224	CDC25B PPI subnetwork	0.9	>=0.20	ZPLD1 (1.4)	FBXO43 (1.4)	SPAG1 (1.3)	MRPL15 (1.0)	ENSG00000257859 (1.0)	RGS22 (1.0)	WT1 (0.8)	C6orf208 (0.8)	KLF12 (0.8)	WT1-AS (0.7)
MP:0008040	decreased NK T cell number	0.9	>=0.20	RNF19A (2.3)	KLF12 (2.0)	NFIX (1.1)	PDE4D (0.9)	WT1 (0.7)	DMRT2 (0.7)	C6orf208 (0.7)	PCSK5 (0.4)	ENSG00000257859 (0.4)	PHF10 (0.3)
GO:0022838	substrate-specific channel activity	0.9	>=0.20	CACNA1E (3.2)	WT1-AS (1.4)	ZPLD1 (1.3)	STRA6 (1.2)	ZNF385D (1.1)	ROBO2 (1.1)	WT1 (1.1)	ENSG00000253658 (0.5)	ZBTB42 (0.4)	DYSF (0.4)
REACTOME_PEPTIDE_HORMONE_BIOSYNTHESIS	REACTOME_PEPTIDE_HORMONE_BIOSYNTHESIS	0.9	>=0.20	RGS22 (1.7)	SPAG1 (1.6)	PDE4D (1.0)	ISLR (0.7)	POLR2K (0.7)	PCSK5 (0.7)	STRA6 (0.6)	AIG1 (0.5)	ENSG00000237992 (0.5)	PHF10 (0.5)
GO:0042147	retrograde transport, endosome to Golgi	0.9	>=0.20	C6orf120 (2.4)	ALPK1 (1.6)	FBXO43 (1.2)	TCTE3 (1.1)	ZBTB42 (0.9)	KIAA0947 (0.6)	RGS22 (0.6)	ISLR (0.6)	WT1 (0.5)	RNF19A (0.4)
GO:0071705	nitrogen compound transport	0.9	>=0.20	ZNF385D (2.0)	WDR27 (1.9)	STRA6 (1.6)	AIG1 (1.6)	C6orf70 (1.5)	C6orf120 (0.8)	CACNA1E (0.7)	PDE4D (0.6)	RGS22 (0.5)	C6orf208 (0.4)
ENSG00000084674	APOB PPI subnetwork	0.9	>=0.20	ENSG00000253658 (1.2)	WT1 (0.9)	PCSK5 (0.9)	C10orf67 (0.9)	ROBO2 (0.8)	RGS22 (0.7)	WDR27 (0.7)	ZBTB42 (0.6)	TCTE3 (0.5)	HAND2 (0.5)
KEGG_GNRH_SIGNALING_PATHWAY	KEGG_GNRH_SIGNALING_PATHWAY	0.9	>=0.20	ISLR (1.7)	CACNA1E (1.7)	SPAG1 (1.5)	ENSG00000228536 (1.3)	AIG1 (1.3)	PHF10 (1.1)	KLF12 (1.0)	NFIX (0.9)	WT1-AS (0.9)	C6orf70 (0.4)
GO:0002089	lens morphogenesis in camera-type eye	0.9	>=0.20	TCTE3 (2.4)	ENSG00000257859 (1.7)	ZBTB42 (1.5)	AIG1 (1.4)	C10orf67 (1.3)	C6orf208 (1.3)	WDR27 (1.2)	DMRT2 (1.1)	ROBO2 (0.9)	ENSG00000237992 (0.8)
MP:0004398	cochlear inner hair cell degeneration	0.9	>=0.20	C10orf67 (1.6)	KLF12 (1.5)	ALPK1 (1.4)	ZNF385D (1.4)	SPAG1 (1.1)	PHF10 (1.1)	FBXO43 (1.0)	DYSF (0.8)	WT1-AS (0.8)	PDE4D (0.8)
MP:0006029	abnormal sclerotome morphology	0.9	>=0.20	ZBTB42 (2.8)	AKT1 (2.1)	FBXO43 (1.8)	NFIX (1.6)	WT1 (1.3)	TCTE3 (1.0)	WT1-AS (1.0)	C10orf67 (0.9)	EFEMP1 (0.5)	HAND2 (0.4)
REACTOME_G:PROTEIN_BETAGAMMA_SIGNALLING	REACTOME_G:PROTEIN_BETAGAMMA_SIGNALLING	0.9	>=0.20	AIG1 (2.2)	ZBTB42 (1.5)	ALPK1 (1.3)	AKT1 (1.3)	WDR27 (1.1)	C6orf208 (1.1)	STRA6 (1.0)	RGS22 (0.9)	HAND2 (0.9)	CACNA1E (0.8)
MP:0006380	abnormal spermatid morphology	0.9	>=0.20	TCTE3 (2.4)	RNF19A (1.9)	RGS22 (1.4)	C10orf67 (1.1)	FBXO43 (0.8)	ENSG00000237992 (0.7)	DMRT2 (0.6)	SPAG1 (0.5)	CACNA1E (0.4)	WT1-AS (0.3)
ENSG00000119888	EPCAM PPI subnetwork	0.9	>=0.20	C6orf208 (1.8)	SPAG1 (1.4)	AIG1 (1.4)	AKT1 (1.3)	C6orf70 (1.1)	RGS22 (1.1)	PCSK5 (1.0)	HAND2 (1.0)	LINC00242 (0.9)	TCTE3 (0.8)
GO:0072503	cellular divalent inorganic cation homeostasis	0.9	>=0.20	C6orf208 (2.3)	ENSG00000257859 (2.2)	CACNA1E (1.5)	ZBTB42 (1.0)	DYSF (0.9)	WDR27 (0.9)	FBXO43 (0.8)	AIG1 (0.7)	ZNF385D (0.6)	C6orf70 (0.6)
GO:0009896	positive regulation of catabolic process	0.9	>=0.20	RNF19A (2.4)	PDE4D (1.3)	KLF12 (1.2)	TCTE3 (1.0)	ZBTB42 (0.9)	SPAG1 (0.9)	NFIX (0.9)	AKT1 (0.7)	C6orf70 (0.5)	STRA6 (0.5)
ENSG00000172175	MALT1 PPI subnetwork	0.9	>=0.20	PHF10 (1.8)	C6orf70 (1.8)	C6orf120 (1.8)	STRA6 (1.7)	WT1-AS (1.6)	WDR27 (1.2)	ZBTB42 (1.1)	PDE4D (0.9)	ENSG00000228536 (0.8)	RGS22 (0.7)
GO:0007602	phototransduction	0.9	>=0.20	RGS22 (1.5)	ZNF385D (1.2)	C6orf208 (1.0)	C6orf120 (1.0)	ENSG00000228536 (0.9)	ENSG00000237992 (0.9)	WDR27 (0.7)	DYSF (0.7)	ALPK1 (0.6)	STRA6 (0.5)
GO:0048484	enteric nervous system development	0.9	>=0.20	C6orf208 (2.0)	ZBTB42 (1.7)	STRA6 (1.6)	LINC00242 (1.5)	C6orf70 (1.5)	C6orf120 (1.5)	HAND2 (1.5)	DYSF (1.2)	ENSG00000253658 (1.0)	PHF10 (0.9)
GO:0042745	circadian sleep/wake cycle	0.9	>=0.20	WDR27 (3.2)	C6orf208 (1.6)	ZPLD1 (1.2)	KIAA0947 (1.1)	RGS22 (1.1)	STRA6 (1.0)	ZNF385D (0.8)	LINC00242 (0.6)	CACNA1E (0.6)	TCTE3 (0.3)
ENSG00000206215	ENSG00000206215 PPI subnetwork	0.9	>=0.20	ZBTB42 (2.8)	AKT1 (2.5)	NFIX (1.3)	ENSG00000257859 (1.0)	PHF10 (0.8)	STRA6 (0.7)	PDE4D (0.7)	FBXO43 (0.7)	ZPLD1 (0.5)	C6orf208 (0.4)
ENSG00000206287	RING1 PPI subnetwork	0.9	>=0.20	ZBTB42 (2.8)	AKT1 (2.5)	NFIX (1.3)	ENSG00000257859 (1.0)	PHF10 (0.8)	STRA6 (0.7)	PDE4D (0.7)	FBXO43 (0.7)	ZPLD1 (0.5)	C6orf208 (0.4)
ENSG00000204227	RING1 PPI subnetwork	0.9	>=0.20	ZBTB42 (2.8)	AKT1 (2.5)	NFIX (1.3)	ENSG00000257859 (1.0)	PHF10 (0.8)	STRA6 (0.7)	PDE4D (0.7)	FBXO43 (0.7)	ZPLD1 (0.5)	C6orf208 (0.4)
ENSG00000177565	TBL1XR1 PPI subnetwork	0.9	>=0.20	PHF10 (2.6)	AKT1 (2.0)	NFIX (1.9)	CWC27 (1.7)	POLR2K (1.5)	FBXO43 (1.1)	HAND2 (0.9)	RGS22 (0.5)	KLF12 (0.4)	DMRT2 (0.4)
ENSG00000088256	GNA11 PPI subnetwork	0.9	>=0.20	ZNF385D (2.8)	ROBO2 (2.1)	ZBTB42 (2.0)	CACNA1E (1.6)	DMRT2 (1.6)	HAND2 (1.3)	DYSF (1.0)	AKT1 (0.8)	C6orf120 (0.8)	ENSG00000228536 (0.6)
ENSG00000115361	ACADL PPI subnetwork	0.9	>=0.20	MRPL15 (4.1)	RNF19A (1.5)	EFEMP1 (0.6)	CACNA1E (0.6)	SPAG1 (0.5)	PHF10 (0.4)	ENSG00000228536 (0.4)	STRA6 (0.4)	DYSF (0.3)	C6orf70 (0.3)
ENSG00000112062	MAPK14 PPI subnetwork	0.9	>=0.20	RNF19A (1.5)	AKT1 (1.5)	ENSG00000257859 (1.3)	VLDLR (1.1)	C6orf208 (1.1)	PHF10 (0.9)	HAND2 (0.6)	AIG1 (0.5)	ZNF385D (0.4)	DYSF (0.4)
GO:0002764	immune response-regulating signaling pathway	0.9	>=0.20	ENSG00000257859 (2.2)	WT1-AS (1.7)	ALPK1 (1.5)	KLF12 (1.2)	WT1 (0.9)	RNF19A (0.7)	C6orf70 (0.7)	STRA6 (0.5)	LINC00242 (0.5)	AIG1 (0.4)
GO:0022843	voltage-gated cation channel activity	0.9	>=0.20	CACNA1E (2.3)	WT1-AS (1.5)	ZNF385D (1.2)	DYSF (1.1)	WT1 (0.9)	C6orf208 (0.9)	ROBO2 (0.8)	ZPLD1 (0.7)	ENSG00000253658 (0.6)	ALPK1 (0.5)
ENSG00000111275	ALDH2 PPI subnetwork	0.9	>=0.20	MRPL15 (2.1)	C6orf120 (1.7)	PCSK5 (1.6)	PDE4D (1.3)	ALPK1 (1.3)	AIG1 (1.1)	DMRT2 (0.5)	C6orf70 (0.5)	CWC27 (0.4)	STRA6 (0.2)
GO:0046635	positive regulation of alpha-beta T cell activation	0.9	>=0.20	SPAG1 (1.4)	ALPK1 (1.2)	ISLR (1.0)	PDE4D (0.9)	ZPLD1 (0.7)	STRA6 (0.7)	KLF12 (0.6)	TCTE3 (0.6)	C6orf120 (0.5)	FBXO43 (0.5)
GO:0015837	amine transport	0.9	>=0.20	ZNF385D (2.1)	STRA6 (1.9)	C6orf70 (1.9)	WDR27 (1.7)	AIG1 (1.5)	RGS22 (1.0)	C6orf208 (0.9)	VLDLR (0.8)	CACNA1E (0.8)	PDE4D (0.7)
GO:0072175	epithelial tube formation	0.9	>=0.20	STRA6 (1.9)	C6orf120 (1.5)	DMRT2 (1.4)	FSTL1 (1.3)	ENSG00000237992 (1.2)	PHF10 (1.0)	WDR27 (0.9)	ISLR (0.7)	ENSG00000228536 (0.7)	NFIX (0.7)
GO:0008239	dipeptidyl-peptidase activity	0.9	>=0.20	ISLR (3.0)	WT1 (2.2)	C6orf208 (2.1)	STRA6 (2.1)	WT1-AS (1.4)	TCTE3 (1.3)	PCSK5 (1.3)	ZBTB42 (0.9)	DMRT2 (0.8)	AKT1 (0.8)
ENSG00000149091	DGKZ PPI subnetwork	0.9	>=0.20	ZBTB42 (1.7)	AKT1 (1.6)	KLF12 (1.5)	AIG1 (1.4)	STRA6 (1.3)	CACNA1E (1.1)	CWC27 (1.0)	FBXO43 (1.0)	TCTE3 (0.9)	ROBO2 (0.9)
GO:0016050	vesicle organization	0.9	>=0.20	C6orf120 (2.3)	ENSG00000237992 (1.9)	FBXO43 (1.8)	ROBO2 (1.0)	LINC00242 (0.9)	PDE4D (0.9)	ZPLD1 (0.8)	C6orf208 (0.8)	POLR2K (0.7)	ENSG00000257859 (0.7)
ENSG00000125354	SEPT6 PPI subnetwork	0.9	>=0.20	CACNA1E (1.9)	DYSF (1.4)	EFEMP1 (1.0)	KIAA0947 (0.7)	SPAG1 (0.7)	C6orf70 (0.4)	FSTL1 (0.4)	ENSG00000257859 (0.4)	ZPLD1 (0.2)	DMRT2 (0.2)
GO:0047555	3',5'-cyclic-GMP phosphodiesterase activity	0.9	>=0.20	ROBO2 (2.5)	ENSG00000257859 (1.9)	WDR27 (1.2)	KLF12 (1.1)	PDE4D (1.0)	VLDLR (1.0)	DYSF (0.6)	C6orf208 (0.6)	NFIX (0.5)	FSTL1 (0.4)
MP:0006398	increased long bone epiphyseal plate size	0.9	>=0.20	SPAG1 (2.9)	ISLR (2.5)	ENSG00000228536 (2.2)	FSTL1 (2.1)	FBXO43 (1.6)	ZNF385D (1.3)	AIG1 (1.1)	LINC00242 (1.0)	PCSK5 (0.9)	RNF19A (0.8)
ENSG00000112079	STK38 PPI subnetwork	0.9	>=0.20	SPAG1 (2.2)	ALPK1 (2.1)	ENSG00000257859 (1.6)	CACNA1E (1.2)	DMRT2 (1.2)	AKT1 (1.0)	RNF19A (1.0)	POLR2K (0.7)	PHF10 (0.6)	EFEMP1 (0.3)
ENSG00000065613	SLK PPI subnetwork	0.9	>=0.20	SPAG1 (1.6)	RNF19A (0.8)	ZNF385D (0.8)	ENSG00000257859 (0.7)	DYSF (0.7)	AKT1 (0.6)	ENSG00000237992 (0.6)	ENSG00000253658 (0.6)	WT1 (0.5)	ZBTB42 (0.5)
ENSG00000175416	CLTB PPI subnetwork	0.9	>=0.20	ENSG00000257859 (1.5)	CACNA1E (1.4)	DYSF (1.4)	SPAG1 (1.1)	ROBO2 (0.9)	AIG1 (0.7)	KIAA0947 (0.7)	EFEMP1 (0.6)	C6orf208 (0.5)	ENSG00000228536 (0.5)
REACTOME_GLUTATHIONE_CONJUGATION	REACTOME_GLUTATHIONE_CONJUGATION	0.9	>=0.20	DMRT2 (2.3)	EFEMP1 (1.6)	RGS22 (1.1)	PCSK5 (0.8)	PHF10 (0.8)	C10orf67 (0.8)	WDR27 (0.6)	ENSG00000228536 (0.5)	ZBTB42 (0.5)	MRPL15 (0.5)
GO:0006182	cGMP biosynthetic process	0.9	>=0.20	WDR27 (2.8)	C6orf208 (2.7)	WT1 (2.0)	TCTE3 (1.5)	HAND2 (1.4)	WT1-AS (1.3)	C6orf120 (1.2)	PCSK5 (1.1)	VLDLR (1.1)	CACNA1E (1.0)
REACTOME_G_ALPHA_1213_SIGNALLING_EVENTS	REACTOME_G_ALPHA_1213_SIGNALLING_EVENTS	0.9	>=0.20	AKT1 (2.2)	CACNA1E (1.7)	STRA6 (1.6)	KLF12 (1.4)	RGS22 (1.3)	DYSF (1.3)	ENSG00000253658 (0.9)	RNF19A (0.9)	ALPK1 (0.6)	KIAA0947 (0.5)
REACTOME_G_ALPHA_Z_SIGNALLING_EVENTS	REACTOME_G_ALPHA_Z_SIGNALLING_EVENTS	0.9	>=0.20	VLDLR (1.5)	ZNF385D (1.4)	HAND2 (1.1)	CACNA1E (1.1)	WT1-AS (1.0)	RGS22 (0.9)	WDR27 (0.8)	AIG1 (0.7)	FSTL1 (0.7)	STRA6 (0.7)
ENSG00000134072	CAMK1 PPI subnetwork	0.9	>=0.20	CACNA1E (1.6)	SPAG1 (1.3)	EFEMP1 (1.3)	DYSF (1.0)	FSTL1 (0.7)	C6orf208 (0.7)	CWC27 (0.5)	AIG1 (0.5)	AKT1 (0.5)	VLDLR (0.3)
ENSG00000114978	MOB1A PPI subnetwork	0.9	>=0.20	AKT1 (1.9)	CACNA1E (1.5)	ENSG00000257859 (1.4)	ROBO2 (0.9)	AIG1 (0.9)	TCTE3 (0.8)	SPAG1 (0.7)	EFEMP1 (0.6)	PDE4D (0.4)	DYSF (0.3)
GO:0035964	COPI-coated vesicle budding	0.9	>=0.20	TCTE3 (1.8)	C6orf120 (1.2)	ROBO2 (1.1)	LINC00242 (1.1)	ENSG00000237992 (1.0)	C6orf208 (0.7)	PDE4D (0.6)	WT1 (0.5)	AKT1 (0.5)	C6orf70 (0.3)
GO:0048205	COPI coating of Golgi vesicle	0.9	>=0.20	TCTE3 (1.8)	C6orf120 (1.2)	ROBO2 (1.1)	LINC00242 (1.1)	ENSG00000237992 (1.0)	C6orf208 (0.7)	PDE4D (0.6)	WT1 (0.5)	AKT1 (0.5)	C6orf70 (0.3)
GO:0048200	Golgi transport vesicle coating	0.9	>=0.20	TCTE3 (1.8)	C6orf120 (1.2)	ROBO2 (1.1)	LINC00242 (1.1)	ENSG00000237992 (1.0)	C6orf208 (0.7)	PDE4D (0.6)	WT1 (0.5)	AKT1 (0.5)	C6orf70 (0.3)
ENSG00000085733	CTTN PPI subnetwork	0.9	>=0.20	CACNA1E (2.3)	AKT1 (1.7)	ZPLD1 (1.4)	ROBO2 (1.0)	ALPK1 (0.9)	ENSG00000257859 (0.8)	DYSF (0.6)	FSTL1 (0.6)	ENSG00000237992 (0.3)	PDE4D (0.3)
GO:0034446	substrate adhesion-dependent cell spreading	0.9	>=0.20	TCTE3 (3.3)	WDR27 (2.1)	C6orf70 (2.1)	FSTL1 (1.7)	DYSF (1.0)	PHF10 (0.9)	C10orf67 (0.8)	ISLR (0.6)	ZBTB42 (0.6)	EFEMP1 (0.4)
ENSG00000157152	ENSG00000157152 PPI subnetwork	0.9	>=0.20	CACNA1E (2.5)	C6orf208 (1.0)	KIAA0947 (0.9)	EFEMP1 (0.9)	AIG1 (0.7)	HAND2 (0.6)	AKT1 (0.6)	C10orf67 (0.5)	C6orf70 (0.4)	FSTL1 (0.3)
ENSG00000161956	SENP3 PPI subnetwork	0.9	>=0.20	CWC27 (1.7)	KIAA0947 (1.5)	TCTE3 (1.4)	WT1 (0.9)	WT1-AS (0.8)	WDR27 (0.7)	KLF12 (0.7)	ENSG00000257859 (0.7)	ZBTB42 (0.6)	PCSK5 (0.5)
MP:0001274	curly vibrissae	0.9	>=0.20	ENSG00000257859 (1.8)	STRA6 (1.7)	C6orf208 (1.7)	HAND2 (1.4)	VLDLR (1.3)	PCSK5 (1.1)	LINC00242 (0.7)	KLF12 (0.4)	WT1-AS (0.4)	FBXO43 (0.3)
ENSG00000039537	C6 PPI subnetwork	0.9	>=0.20	WDR27 (1.7)	LINC00242 (1.5)	PDE4D (1.0)	RNF19A (0.9)	KLF12 (0.8)	C6orf208 (0.8)	KIAA0947 (0.7)	ENSG00000253658 (0.5)	AIG1 (0.5)	ENSG00000257859 (0.5)
MP:0002207	abnormal long term potentiation	0.9	>=0.20	CACNA1E (2.6)	ZPLD1 (2.4)	ENSG00000257859 (1.4)	DMRT2 (1.2)	ALPK1 (1.1)	WT1-AS (0.9)	C6orf208 (0.9)	NFIX (0.7)	PCSK5 (0.7)	AIG1 (0.6)
REACTOME_APOPTOTIC_CLEAVAGE_OF_CELLULAR_PROTEINS	REACTOME_APOPTOTIC_CLEAVAGE_OF_CELLULAR_PROTEINS	0.9	>=0.20	RNF19A (2.3)	FSTL1 (1.6)	SPAG1 (1.6)	AKT1 (1.4)	C6orf208 (1.1)	EFEMP1 (1.0)	ENSG00000228536 (0.9)	NFIX (0.8)	DMRT2 (0.6)	MRPL15 (0.6)
GO:0030518	intracellular steroid hormone receptor signaling pathway	0.9	>=0.20	LINC00242 (3.9)	RGS22 (1.8)	WT1 (1.8)	ENSG00000237992 (1.5)	ISLR (1.4)	FBXO43 (1.3)	KIAA0947 (1.3)	VLDLR (1.0)	TCTE3 (1.0)	MRPL15 (0.9)
ENSG00000074319	TSG101 PPI subnetwork	0.9	>=0.20	ZBTB42 (2.6)	ENSG00000253658 (1.4)	RNF19A (1.2)	KLF12 (0.8)	C6orf70 (0.8)	MRPL15 (0.8)	ZNF385D (0.7)	ENSG00000228536 (0.6)	SPAG1 (0.5)	CWC27 (0.5)
GO:0006916	anti-apoptosis	0.9	>=0.20	C6orf208 (1.6)	ZBTB42 (1.5)	ENSG00000253658 (1.3)	RNF19A (1.1)	C10orf67 (0.9)	PDE4D (0.9)	ENSG00000237992 (0.9)	SPAG1 (0.7)	FBXO43 (0.6)	KIAA0947 (0.5)
ENSG00000167552	TUBA1A PPI subnetwork	0.91	>=0.20	CACNA1E (1.7)	AKT1 (1.3)	DYSF (1.2)	CWC27 (1.2)	MRPL15 (0.8)	ENSG00000237992 (0.6)	FSTL1 (0.5)	PDE4D (0.5)	C10orf67 (0.5)	SPAG1 (0.4)
ENSG00000166484	MAPK7 PPI subnetwork	0.91	>=0.20	C10orf67 (1.9)	SPAG1 (1.0)	ENSG00000253658 (0.9)	PCSK5 (0.7)	MRPL15 (0.5)	NFIX (0.5)	WT1-AS (0.5)	CWC27 (0.5)	AIG1 (0.4)	EFEMP1 (0.3)
GO:0004722	protein serine/threonine phosphatase activity	0.91	>=0.20	AKT1 (3.3)	PHF10 (2.3)	ZBTB42 (1.9)	C6orf120 (1.5)	TCTE3 (1.3)	ROBO2 (1.0)	KLF12 (0.9)	ZPLD1 (0.9)	RNF19A (0.9)	FBXO43 (0.9)
GO:0015293	symporter activity	0.91	>=0.20	STRA6 (2.7)	WDR27 (1.5)	AIG1 (1.3)	TCTE3 (1.1)	ZNF385D (0.9)	KLF12 (0.8)	C6orf70 (0.7)	C10orf67 (0.6)	PCSK5 (0.3)	EFEMP1 (0.3)
ENSG00000173801	JUP PPI subnetwork	0.91	>=0.20	RNF19A (1.8)	KLF12 (1.6)	WT1-AS (1.5)	FSTL1 (1.0)	EFEMP1 (0.9)	C6orf70 (0.9)	WT1 (0.8)	C10orf67 (0.6)	ROBO2 (0.6)	LINC00242 (0.5)
ENSG00000006468	ETV1 PPI subnetwork	0.91	>=0.20	ZNF385D (1.9)	VLDLR (1.5)	RGS22 (1.2)	ENSG00000253658 (0.9)	WT1-AS (0.7)	ENSG00000228536 (0.7)	HAND2 (0.7)	ALPK1 (0.7)	C10orf67 (0.6)	C6orf70 (0.5)
MP:0009790	decreased susceptibility to viral infection induced morbidity/mortality	0.91	>=0.20	ALPK1 (1.9)	LINC00242 (1.6)	CACNA1E (1.5)	TCTE3 (1.3)	ZPLD1 (1.3)	C6orf208 (1.1)	RNF19A (0.9)	RGS22 (0.7)	ZBTB42 (0.6)	ENSG00000253658 (0.6)
ENSG00000179915	NRXN1 PPI subnetwork	0.91	>=0.20	RGS22 (2.9)	ROBO2 (2.8)	ZPLD1 (1.6)	C6orf208 (1.4)	AIG1 (1.2)	WT1-AS (1.1)	ENSG00000257859 (0.9)	FBXO43 (0.9)	C6orf70 (0.9)	CACNA1E (0.7)
KEGG_TYPE_II_DIABETES_MELLITUS	KEGG_TYPE_II_DIABETES_MELLITUS	0.91	>=0.20	AKT1 (2.0)	LINC00242 (1.5)	CACNA1E (1.3)	RNF19A (1.0)	ENSG00000228536 (0.8)	ZBTB42 (0.8)	WT1-AS (0.8)	DMRT2 (0.6)	VLDLR (0.6)	WT1 (0.6)
GO:0001947	heart looping	0.91	>=0.20	HAND2 (2.6)	C10orf67 (1.1)	WDR27 (1.1)	DYSF (0.8)	MRPL15 (0.5)	FBXO43 (0.5)	WT1 (0.5)	STRA6 (0.4)	FSTL1 (0.4)	ZBTB42 (0.4)
GO:0061371	determination of heart left/right asymmetry	0.91	>=0.20	HAND2 (2.6)	C10orf67 (1.1)	WDR27 (1.1)	DYSF (0.8)	MRPL15 (0.5)	FBXO43 (0.5)	WT1 (0.5)	STRA6 (0.4)	FSTL1 (0.4)	ZBTB42 (0.4)
MP:0001454	abnormal cued conditioning behavior	0.91	>=0.20	CACNA1E (3.3)	STRA6 (3.0)	PCSK5 (1.6)	FBXO43 (1.5)	HAND2 (1.5)	WDR27 (1.1)	LINC00242 (0.7)	C10orf67 (0.7)	POLR2K (0.5)	RNF19A (0.4)
ENSG00000166592	RRAD PPI subnetwork	0.91	>=0.20	C6orf70 (1.3)	WT1-AS (1.3)	SPAG1 (1.2)	AIG1 (1.1)	POLR2K (1.0)	C6orf208 (1.0)	RNF19A (0.8)	CWC27 (0.8)	ROBO2 (0.6)	DYSF (0.6)
ENSG00000118058	MLL PPI subnetwork	0.91	>=0.20	CWC27 (2.3)	C6orf70 (0.8)	ZBTB42 (0.7)	ENSG00000257859 (0.7)	TCTE3 (0.7)	POLR2K (0.6)	KIAA0947 (0.6)	PHF10 (0.5)	KLF12 (0.4)	CACNA1E (0.4)
ENSG00000169750	RAC3 PPI subnetwork	0.91	>=0.20	LINC00242 (2.6)	AKT1 (1.7)	KIAA0947 (1.7)	KLF12 (1.6)	C6orf208 (1.0)	TCTE3 (0.8)	C6orf70 (0.8)	EFEMP1 (0.8)	AIG1 (0.8)	ENSG00000253658 (0.5)
MP:0008658	decreased interleukin-1 beta secretion	0.91	>=0.20	ENSG00000257859 (1.7)	ZPLD1 (1.5)	C6orf208 (1.4)	TCTE3 (1.4)	EFEMP1 (1.3)	ENSG00000253658 (1.1)	STRA6 (0.9)	NFIX (0.7)	WT1 (0.6)	CACNA1E (0.3)
MP:0000813	abnormal hippocampus layer morphology	0.91	>=0.20	AKT1 (1.9)	FBXO43 (1.6)	AIG1 (1.3)	ZNF385D (1.3)	DMRT2 (1.0)	C10orf67 (0.9)	RNF19A (0.9)	ENSG00000257859 (0.6)	ZPLD1 (0.5)	PDE4D (0.5)
GO:0060337	type I interferon-mediated signaling pathway	0.91	>=0.20	RGS22 (1.9)	C10orf67 (1.5)	ZBTB42 (1.4)	SPAG1 (0.9)	C6orf208 (0.9)	LINC00242 (0.8)	ENSG00000228536 (0.8)	PDE4D (0.7)	DMRT2 (0.5)	ROBO2 (0.4)
GO:0071357	cellular response to type I interferon	0.91	>=0.20	RGS22 (1.9)	C10orf67 (1.5)	ZBTB42 (1.4)	SPAG1 (0.9)	C6orf208 (0.9)	LINC00242 (0.8)	ENSG00000228536 (0.8)	PDE4D (0.7)	DMRT2 (0.5)	ROBO2 (0.4)
ENSG00000188419	CHM PPI subnetwork	0.91	>=0.20	ENSG00000237992 (1.3)	FBXO43 (1.3)	C6orf120 (1.1)	AIG1 (1.0)	ZBTB42 (0.9)	ROBO2 (0.9)	ZPLD1 (0.8)	ENSG00000257859 (0.7)	C6orf208 (0.6)	DYSF (0.6)
GO:0005891	voltage-gated calcium channel complex	0.91	>=0.20	CACNA1E (2.9)	WT1-AS (1.9)	ALPK1 (1.0)	C6orf120 (0.8)	ZNF385D (0.7)	ENSG00000228536 (0.7)	DYSF (0.7)	WT1 (0.7)	ZBTB42 (0.7)	ROBO2 (0.6)
GO:0019865	immunoglobulin binding	0.91	>=0.20	RGS22 (1.3)	ENSG00000253658 (0.9)	C10orf67 (0.9)	AIG1 (0.9)	ZBTB42 (0.8)	ISLR (0.6)	ENSG00000228536 (0.5)	DMRT2 (0.5)	STRA6 (0.4)	POLR2K (0.2)
ENSG00000173349	SFT2D3 PPI subnetwork	0.91	>=0.20	C6orf120 (2.4)	CACNA1E (1.5)	VLDLR (1.4)	RNF19A (1.3)	ALPK1 (1.3)	STRA6 (1.1)	ENSG00000257859 (1.0)	FBXO43 (0.5)	ENSG00000237992 (0.4)	ENSG00000228536 (0.3)
GO:0005261	cation channel activity	0.91	>=0.20	CACNA1E (2.5)	WT1-AS (1.2)	ZPLD1 (1.1)	WT1 (1.1)	DYSF (1.0)	HAND2 (0.8)	ZBTB42 (0.8)	ZNF385D (0.7)	ROBO2 (0.7)	STRA6 (0.7)
ENSG00000135446	CDK4 PPI subnetwork	0.91	>=0.20	PHF10 (2.7)	AKT1 (1.9)	ZBTB42 (1.2)	CWC27 (1.2)	ENSG00000228536 (1.1)	TCTE3 (1.0)	POLR2K (0.6)	C10orf67 (0.3)	DMRT2 (0.3)	C6orf120 (0.3)
ENSG00000169306	IL1RAPL1 PPI subnetwork	0.91	>=0.20	SPAG1 (2.8)	AIG1 (2.4)	AKT1 (2.3)	C6orf70 (1.5)	TCTE3 (1.4)	DMRT2 (1.2)	ENSG00000237992 (1.1)	RGS22 (1.1)	C6orf208 (0.9)	ALPK1 (0.8)
GO:0006875	cellular metal ion homeostasis	0.91	>=0.20	C6orf208 (1.6)	DYSF (1.3)	ENSG00000257859 (1.0)	ZBTB42 (0.9)	CACNA1E (0.9)	C10orf67 (0.8)	WDR27 (0.7)	DMRT2 (0.6)	ENSG00000228536 (0.6)	RGS22 (0.5)
ENSG00000151532	VTI1A PPI subnetwork	0.91	>=0.20	C6orf120 (1.8)	CWC27 (1.8)	C6orf70 (1.7)	POLR2K (1.5)	ROBO2 (1.0)	ENSG00000257859 (1.0)	WDR27 (1.0)	ENSG00000228536 (1.0)	ISLR (0.8)	RNF19A (0.8)
ENSG00000106541	AGR2 PPI subnetwork	0.91	>=0.20	EFEMP1 (1.5)	C10orf67 (1.4)	HAND2 (0.8)	POLR2K (0.7)	WT1 (0.7)	WDR27 (0.7)	WT1-AS (0.6)	CWC27 (0.5)	C6orf208 (0.5)	AKT1 (0.5)
MP:0001092	abnormal trigeminal ganglion morphology	0.91	>=0.20	STRA6 (3.8)	KLF12 (2.8)	DMRT2 (1.3)	LINC00242 (1.2)	WT1 (1.1)	ZBTB42 (1.1)	C6orf208 (0.8)	ISLR (0.8)	PCSK5 (0.8)	DYSF (0.7)
GO:0002763	positive regulation of myeloid leukocyte differentiation	0.91	>=0.20	RNF19A (2.2)	ENSG00000237992 (2.1)	ENSG00000228536 (1.8)	SPAG1 (1.1)	WDR27 (1.0)	TCTE3 (0.8)	PDE4D (0.3)	AIG1 (0.3)	LINC00242 (0.3)	ZNF385D (0.2)
ENSG00000116473	RAP1A PPI subnetwork	0.91	>=0.20	DYSF (1.4)	AIG1 (1.2)	AKT1 (1.2)	KLF12 (0.8)	KIAA0947 (0.7)	WT1 (0.6)	LINC00242 (0.6)	CACNA1E (0.6)	ENSG00000257859 (0.4)	VLDLR (0.4)
GO:0015485	cholesterol binding	0.91	>=0.20	SPAG1 (1.4)	HAND2 (0.9)	ENSG00000253658 (0.7)	ENSG00000257859 (0.4)	DYSF (0.4)	ROBO2 (0.4)	C6orf208 (0.4)	ENSG00000237992 (0.4)	ZPLD1 (0.4)	ALPK1 (0.3)
ENSG00000165699	TSC1 PPI subnetwork	0.91	>=0.20	RNF19A (2.0)	DYSF (1.6)	ZBTB42 (1.3)	HAND2 (0.9)	AKT1 (0.9)	WT1 (0.7)	ENSG00000257859 (0.7)	WT1-AS (0.7)	MRPL15 (0.5)	C6orf208 (0.4)
REACTOME_P75NTR_SIGNALS_VIA_NF:KB	REACTOME_P75NTR_SIGNALS_VIA_NF:KB	0.91	>=0.20	NFIX (1.8)	RNF19A (1.7)	SPAG1 (1.2)	WT1-AS (1.2)	ROBO2 (1.2)	WT1 (1.1)	TCTE3 (0.8)	STRA6 (0.8)	PDE4D (0.8)	C6orf208 (0.7)
REACTOME_CDC6_ASSOCIATION_WITH_THE_ORCORIGIN_COMPLEX	REACTOME_CDC6_ASSOCIATION_WITH_THE_ORCORIGIN_COMPLEX	0.91	>=0.20	WDR27 (1.3)	PHF10 (1.3)	ENSG00000257859 (1.2)	ZPLD1 (1.0)	LINC00242 (0.6)	ALPK1 (0.6)	ENSG00000228536 (0.5)	C6orf70 (0.3)	TCTE3 (0.3)	ROBO2 (0.2)
MP:0000248	macrocytosis	0.91	>=0.20	PHF10 (2.6)	ENSG00000257859 (1.7)	C6orf70 (1.4)	ENSG00000228536 (1.1)	AIG1 (1.0)	STRA6 (0.8)	ENSG00000253658 (0.6)	CWC27 (0.6)	DMRT2 (0.5)	DYSF (0.4)
ENSG00000151576	QTRTD1 PPI subnetwork	0.91	>=0.20	ENSG00000228536 (1.8)	ALPK1 (1.3)	ROBO2 (0.9)	KIAA0947 (0.9)	C6orf120 (0.7)	NFIX (0.7)	C6orf208 (0.6)	LINC00242 (0.5)	RGS22 (0.5)	VLDLR (0.5)
MP:0001529	abnormal vocalization	0.91	>=0.20	DMRT2 (2.1)	C10orf67 (2.1)	WT1-AS (1.5)	AIG1 (1.2)	C6orf120 (1.1)	CWC27 (1.1)	C6orf208 (1.0)	CACNA1E (0.8)	RGS22 (0.8)	ENSG00000228536 (0.7)
ENSG00000158517	NCF1 PPI subnetwork	0.91	>=0.20	RNF19A (1.7)	WT1-AS (1.3)	WT1 (1.0)	CACNA1E (0.8)	C6orf70 (0.6)	STRA6 (0.5)	ZPLD1 (0.4)	ENSG00000237992 (0.4)	LINC00242 (0.3)	POLR2K (0.3)
GO:0021761	limbic system development	0.91	>=0.20	CACNA1E (1.9)	ROBO2 (1.7)	C6orf70 (1.1)	TCTE3 (1.0)	C6orf208 (1.0)	PCSK5 (1.0)	VLDLR (0.9)	WT1-AS (0.6)	RGS22 (0.6)	KIAA0947 (0.6)
GO:0035023	regulation of Rho protein signal transduction	0.91	>=0.20	DYSF (2.0)	KLF12 (1.7)	ROBO2 (1.5)	LINC00242 (1.3)	CACNA1E (1.3)	ALPK1 (1.1)	RNF19A (1.1)	KIAA0947 (1.1)	ENSG00000253658 (0.8)	FBXO43 (0.8)
KEGG_INTESTINAL_IMMUNE_NETWORK_FOR_IGA_PRODUCTION	KEGG_INTESTINAL_IMMUNE_NETWORK_FOR_IGA_PRODUCTION	0.91	>=0.20	RNF19A (1.8)	CACNA1E (1.1)	ENSG00000253658 (0.9)	ZPLD1 (0.8)	C6orf208 (0.8)	ALPK1 (0.7)	C6orf70 (0.6)	LINC00242 (0.6)	NFIX (0.6)	C6orf120 (0.6)
ENSG00000111481	COPZ1 PPI subnetwork	0.91	>=0.20	C6orf120 (2.2)	TCTE3 (1.1)	ROBO2 (1.1)	C6orf208 (1.0)	AKT1 (0.9)	WT1 (0.6)	WT1-AS (0.6)	NFIX (0.5)	HAND2 (0.4)	C6orf70 (0.4)
MP:0005459	decreased percent body fat	0.91	>=0.20	ZPLD1 (1.8)	NFIX (1.2)	PHF10 (0.7)	PCSK5 (0.7)	HAND2 (0.5)	ENSG00000253658 (0.5)	FSTL1 (0.4)	ZBTB42 (0.3)	MRPL15 (0.3)	C6orf70 (0.2)
ENSG00000097007	ABL1 PPI subnetwork	0.91	>=0.20	ZPLD1 (1.2)	LINC00242 (1.1)	ZNF385D (1.0)	NFIX (0.9)	AKT1 (0.9)	RNF19A (0.7)	ROBO2 (0.7)	ZBTB42 (0.6)	ENSG00000257859 (0.6)	C6orf70 (0.5)
GO:0043523	regulation of neuron apoptotic process	0.91	>=0.20	DMRT2 (2.1)	C10orf67 (2.1)	ZBTB42 (1.8)	CACNA1E (1.3)	ROBO2 (1.3)	AKT1 (0.9)	ENSG00000253658 (0.9)	RNF19A (0.8)	ZNF385D (0.7)	PHF10 (0.6)
ENSG00000204301	NOTCH4 PPI subnetwork	0.91	>=0.20	DMRT2 (2.1)	ZBTB42 (2.0)	PCSK5 (1.7)	DYSF (1.7)	WDR27 (1.2)	AKT1 (1.0)	KIAA0947 (1.0)	ENSG00000257859 (1.0)	RNF19A (0.9)	PHF10 (0.9)
GO:0006814	sodium ion transport	0.91	>=0.20	WDR27 (1.8)	CACNA1E (1.2)	ALPK1 (0.7)	ZNF385D (0.7)	STRA6 (0.7)	C10orf67 (0.7)	FBXO43 (0.6)	ENSG00000257859 (0.5)	C6orf70 (0.5)	DYSF (0.5)
ENSG00000039319	ZFYVE16 PPI subnetwork	0.91	>=0.20	RNF19A (2.0)	C6orf208 (1.9)	HAND2 (1.8)	PHF10 (1.3)	AIG1 (1.1)	C6orf120 (1.0)	ZPLD1 (1.0)	EFEMP1 (0.8)	NFIX (0.8)	ZNF385D (0.6)
ENSG00000163082	SGPP2 PPI subnetwork	0.91	>=0.20	HAND2 (1.5)	C6orf120 (1.3)	ZBTB42 (1.2)	ENSG00000237992 (1.1)	AKT1 (0.9)	VLDLR (0.7)	AIG1 (0.7)	WT1 (0.7)	MRPL15 (0.6)	DMRT2 (0.5)
ENSG00000002834	LASP1 PPI subnetwork	0.91	>=0.20	POLR2K (1.5)	MRPL15 (1.4)	WDR27 (1.3)	WT1 (1.0)	ZBTB42 (1.0)	C6orf120 (1.0)	KIAA0947 (0.7)	HAND2 (0.6)	RNF19A (0.5)	C6orf208 (0.4)
MP:0006397	disorganized long bone epiphyseal plate	0.91	>=0.20	ISLR (2.3)	PCSK5 (2.3)	ENSG00000228536 (1.5)	RNF19A (1.5)	ROBO2 (1.0)	SPAG1 (0.9)	AKT1 (0.8)	FSTL1 (0.7)	ENSG00000253658 (0.6)	ZBTB42 (0.5)
MP:0000351	increased cell proliferation	0.91	>=0.20	ENSG00000237992 (1.9)	FSTL1 (1.7)	ISLR (1.7)	LINC00242 (1.6)	NFIX (1.4)	SPAG1 (1.1)	POLR2K (1.1)	HAND2 (1.0)	ZBTB42 (0.8)	EFEMP1 (0.8)
MP:0003911	increased drinking behavior	0.91	>=0.20	ZNF385D (2.0)	ROBO2 (1.7)	ZBTB42 (1.1)	ENSG00000253658 (0.8)	FBXO43 (0.5)	C6orf120 (0.5)	PHF10 (0.4)	EFEMP1 (0.4)	C10orf67 (0.4)	CWC27 (0.3)
MP:0003484	abnormal channel response	0.91	>=0.20	WT1-AS (3.3)	CACNA1E (3.0)	HAND2 (2.0)	ZPLD1 (1.5)	WT1 (1.3)	C6orf208 (1.2)	ROBO2 (1.1)	ISLR (1.0)	C6orf120 (1.0)	C6orf70 (1.0)
GO:0009142	nucleoside triphosphate biosynthetic process	0.91	>=0.20	AIG1 (2.1)	ENSG00000257859 (1.6)	MRPL15 (1.1)	TCTE3 (1.0)	SPAG1 (0.9)	C6orf70 (0.8)	PDE4D (0.7)	KLF12 (0.6)	ENSG00000237992 (0.4)	WT1 (0.4)
ENSG00000074181	NOTCH3 PPI subnetwork	0.91	>=0.20	AKT1 (2.0)	ZBTB42 (1.9)	NFIX (1.7)	ROBO2 (1.3)	DMRT2 (1.1)	DYSF (1.0)	RNF19A (0.8)	ALPK1 (0.7)	SPAG1 (0.7)	C6orf208 (0.6)
ENSG00000186868	MAPT PPI subnetwork	0.91	>=0.20	AKT1 (3.1)	RNF19A (1.3)	ENSG00000237992 (1.0)	DYSF (0.8)	RGS22 (0.8)	C6orf208 (0.6)	WT1-AS (0.5)	SPAG1 (0.5)	ENSG00000257859 (0.4)	ENSG00000228536 (0.4)
GO:0016877	ligase activity, forming carbon-sulfur bonds	0.91	>=0.20	RGS22 (1.5)	ALPK1 (1.3)	ENSG00000257859 (1.2)	SPAG1 (1.1)	DMRT2 (0.8)	ZBTB42 (0.7)	MRPL15 (0.6)	WT1 (0.6)	TCTE3 (0.4)	WT1-AS (0.4)
GO:0042136	neurotransmitter biosynthetic process	0.91	>=0.20	WDR27 (2.1)	C6orf70 (1.8)	ENSG00000253658 (1.6)	SPAG1 (1.4)	FBXO43 (1.0)	C6orf208 (0.9)	KLF12 (0.8)	ZNF385D (0.8)	ENSG00000237992 (0.6)	C10orf67 (0.3)
MP:0004696	abnormal thyroid follicle morphology	0.91	>=0.20	C6orf208 (2.2)	C10orf67 (1.9)	SPAG1 (1.6)	DMRT2 (1.3)	VLDLR (1.2)	ZBTB42 (1.2)	AIG1 (0.8)	ENSG00000228536 (0.8)	STRA6 (0.7)	FBXO43 (0.6)
ENSG00000132780	NASP PPI subnetwork	0.91	>=0.20	PHF10 (1.9)	KLF12 (1.4)	WT1-AS (1.3)	FBXO43 (1.3)	EFEMP1 (1.0)	STRA6 (0.9)	CWC27 (0.8)	CACNA1E (0.8)	SPAG1 (0.7)	WT1 (0.7)
GO:0014020	primary neural tube formation	0.91	>=0.20	C6orf120 (1.8)	ENSG00000237992 (1.5)	NFIX (1.1)	PCSK5 (1.1)	FSTL1 (1.1)	ZBTB42 (1.0)	STRA6 (1.0)	ENSG00000257859 (0.8)	DMRT2 (0.7)	PHF10 (0.5)
GO:0005275	amine transmembrane transporter activity	0.91	>=0.20	STRA6 (2.0)	PDE4D (2.0)	C6orf70 (1.9)	VLDLR (1.5)	AIG1 (1.4)	WDR27 (1.3)	ZNF385D (1.2)	CACNA1E (0.4)	HAND2 (0.4)	PHF10 (0.3)
GO:0001825	blastocyst formation	0.91	>=0.20	HAND2 (1.8)	LINC00242 (1.4)	KLF12 (1.3)	C10orf67 (0.9)	WT1 (0.6)	C6orf120 (0.6)	ENSG00000237992 (0.5)	DYSF (0.5)	ZBTB42 (0.4)	ROBO2 (0.4)
GO:0045834	positive regulation of lipid metabolic process	0.91	>=0.20	ZBTB42 (1.7)	HAND2 (1.6)	WDR27 (1.0)	AIG1 (1.0)	SPAG1 (0.8)	ENSG00000228536 (0.8)	AKT1 (0.8)	ZPLD1 (0.6)	NFIX (0.6)	TCTE3 (0.6)
GO:0070997	neuron death	0.91	>=0.20	ZBTB42 (2.2)	C10orf67 (1.8)	DMRT2 (1.7)	AKT1 (1.5)	CACNA1E (1.4)	C6orf208 (1.4)	ROBO2 (1.3)	RNF19A (0.9)	ZNF385D (0.7)	ENSG00000253658 (0.6)
GO:0043269	regulation of ion transport	0.91	>=0.20	CACNA1E (2.5)	RGS22 (2.1)	ZNF385D (1.9)	DYSF (1.4)	VLDLR (1.4)	SPAG1 (0.8)	ENSG00000228536 (0.8)	C6orf208 (0.7)	WT1-AS (0.6)	WT1 (0.4)
MP:0008596	increased circulating interleukin-6 level	0.91	>=0.20	RNF19A (2.2)	PHF10 (1.6)	EFEMP1 (1.3)	C6orf70 (1.2)	C10orf67 (1.1)	C6orf120 (0.9)	SPAG1 (0.8)	ENSG00000257859 (0.8)	TCTE3 (0.5)	RGS22 (0.4)
GO:0042058	regulation of epidermal growth factor receptor signaling pathway	0.91	>=0.20	ZNF385D (2.3)	TCTE3 (1.5)	WDR27 (1.3)	RGS22 (1.2)	C6orf120 (1.0)	ENSG00000228536 (1.0)	ISLR (1.0)	KLF12 (0.9)	RNF19A (0.8)	ZPLD1 (0.8)
MP:0006387	abnormal T cell number	0.91	>=0.20	ALPK1 (1.6)	SPAG1 (1.1)	POLR2K (0.9)	NFIX (0.8)	RNF19A (0.7)	PCSK5 (0.7)	FSTL1 (0.6)	TCTE3 (0.4)	STRA6 (0.4)	EFEMP1 (0.3)
ENSG00000126934	MAP2K2 PPI subnetwork	0.91	>=0.20	AKT1 (1.4)	AIG1 (1.3)	DYSF (1.2)	ENSG00000228536 (1.1)	WT1-AS (0.7)	WT1 (0.7)	SPAG1 (0.6)	KLF12 (0.4)	PHF10 (0.4)	ROBO2 (0.2)
REACTOME_TRANSPORT_TO_THE_GOLGI_AND_SUBSEQUENT_MODIFICATION	REACTOME_TRANSPORT_TO_THE_GOLGI_AND_SUBSEQUENT_MODIFICATION	0.91	>=0.20	C6orf120 (2.3)	STRA6 (2.0)	FBXO43 (1.7)	PCSK5 (1.6)	TCTE3 (1.5)	AKT1 (1.2)	WT1 (1.1)	DMRT2 (1.1)	ISLR (0.9)	RNF19A (0.8)
REACTOME_PD:1_SIGNALING	REACTOME_PD:1_SIGNALING	0.91	>=0.20	RNF19A (1.5)	KLF12 (1.2)	LINC00242 (1.1)	C6orf208 (1.0)	RGS22 (1.0)	ZPLD1 (0.8)	C6orf70 (0.8)	DMRT2 (0.8)	VLDLR (0.7)	TCTE3 (0.7)
ENSG00000198625	MDM4 PPI subnetwork	0.91	>=0.20	ZBTB42 (1.3)	LINC00242 (0.9)	ENSG00000228536 (0.9)	ENSG00000253658 (0.8)	ROBO2 (0.7)	DMRT2 (0.6)	RNF19A (0.6)	POLR2K (0.5)	FBXO43 (0.5)	NFIX (0.5)
ENSG00000187953	ENSG00000187953 PPI subnetwork	0.91	>=0.20	STRA6 (1.6)	PHF10 (1.5)	WDR27 (1.4)	ENSG00000237992 (1.3)	TCTE3 (1.2)	C10orf67 (1.1)	ALPK1 (0.9)	C6orf208 (0.5)	EFEMP1 (0.3)	CWC27 (0.3)
ENSG00000122512	PMS2 PPI subnetwork	0.91	>=0.20	STRA6 (1.6)	PHF10 (1.5)	WDR27 (1.4)	ENSG00000237992 (1.3)	TCTE3 (1.2)	C10orf67 (1.1)	ALPK1 (0.9)	C6orf208 (0.5)	EFEMP1 (0.3)	CWC27 (0.3)
ENSG00000123091	RNF11 PPI subnetwork	0.91	>=0.20	SPAG1 (3.2)	RNF19A (2.0)	KIAA0947 (1.4)	ENSG00000257859 (1.1)	VLDLR (0.9)	C6orf70 (0.7)	TCTE3 (0.6)	RGS22 (0.6)	C6orf208 (0.5)	PCSK5 (0.5)
GO:0032480	negative regulation of type I interferon production	0.91	>=0.20	ENSG00000228536 (1.6)	RGS22 (1.5)	SPAG1 (1.4)	POLR2K (1.1)	ZBTB42 (0.9)	AKT1 (0.9)	C6orf70 (0.8)	PDE4D (0.7)	C6orf208 (0.7)	ALPK1 (0.7)
ENSG00000112208	BAG2 PPI subnetwork	0.91	>=0.20	CWC27 (1.5)	POLR2K (1.3)	PDE4D (1.3)	KIAA0947 (1.2)	STRA6 (1.0)	ENSG00000253658 (0.7)	RNF19A (0.7)	PHF10 (0.6)	ISLR (0.6)	SPAG1 (0.5)
ENSG00000008735	MAPK8IP2 PPI subnetwork	0.91	>=0.20	EFEMP1 (2.5)	CACNA1E (1.5)	WT1-AS (1.1)	C6orf208 (1.0)	WT1 (0.9)	ENSG00000237992 (0.8)	ZBTB42 (0.8)	VLDLR (0.5)	PCSK5 (0.5)	NFIX (0.4)
GO:0006997	nucleus organization	0.92	>=0.20	TCTE3 (3.0)	KIAA0947 (1.5)	RNF19A (1.3)	ENSG00000228536 (1.0)	RGS22 (1.0)	AIG1 (0.9)	ENSG00000253658 (0.6)	ZNF385D (0.5)	C6orf120 (0.4)	C6orf70 (0.4)
GO:0000123	histone acetyltransferase complex	0.92	>=0.20	KIAA0947 (1.7)	POLR2K (1.7)	PHF10 (1.2)	LINC00242 (1.1)	CWC27 (0.9)	AKT1 (0.7)	MRPL15 (0.7)	TCTE3 (0.6)	ENSG00000257859 (0.5)	ZBTB42 (0.4)
GO:0008601	protein phosphatase type 2A regulator activity	0.92	>=0.20	AKT1 (4.1)	VLDLR (1.9)	C10orf67 (0.9)	C6orf208 (0.5)	ROBO2 (0.5)	NFIX (0.5)	TCTE3 (0.4)	PDE4D (0.4)	HAND2 (0.4)	CWC27 (0.4)
GO:0060341	regulation of cellular localization	0.92	>=0.20	C6orf208 (1.7)	PDE4D (1.7)	HAND2 (1.7)	ZBTB42 (1.1)	LINC00242 (1.1)	CACNA1E (0.9)	ROBO2 (0.7)	RNF19A (0.6)	ZPLD1 (0.5)	ZNF385D (0.5)
GO:0015662	ATPase activity, coupled to transmembrane movement of ions, phosphorylative mechanism	0.92	>=0.20	SPAG1 (2.0)	ENSG00000257859 (1.8)	FBXO43 (1.4)	CACNA1E (1.1)	ENSG00000253658 (0.7)	KLF12 (0.7)	ALPK1 (0.5)	AIG1 (0.4)	NFIX (0.3)	WT1 (0.3)
GO:0031123	RNA 3'-end processing	0.92	>=0.20	KIAA0947 (2.0)	FBXO43 (1.0)	AKT1 (0.8)	POLR2K (0.8)	CWC27 (0.8)	C6orf70 (0.7)	PHF10 (0.6)	WT1 (0.4)	PCSK5 (0.3)	ENSG00000253658 (0.3)
ENSG00000105369	CD79A PPI subnetwork	0.92	>=0.20	VLDLR (1.6)	AIG1 (1.4)	LINC00242 (1.2)	TCTE3 (1.1)	WDR27 (1.0)	C6orf70 (0.7)	RNF19A (0.6)	DYSF (0.4)	RGS22 (0.4)	ENSG00000253658 (0.4)
GO:0007187	G-protein coupled receptor signaling pathway, coupled to cyclic nucleotide second messenger	0.92	>=0.20	CACNA1E (2.5)	ROBO2 (2.1)	C6orf208 (1.7)	ZPLD1 (1.7)	DMRT2 (1.4)	RGS22 (1.3)	VLDLR (1.1)	FBXO43 (1.0)	ZNF385D (0.6)	WDR27 (0.5)
REACTOME_REGULATION_OF_INSULIN_SECRETION_BY_GLUCAGON:LIKE_PEPTIDE:1	REACTOME_REGULATION_OF_INSULIN_SECRETION_BY_GLUCAGON:LIKE_PEPTIDE:1	0.92	>=0.20	AIG1 (2.0)	ENSG00000257859 (1.8)	C6orf208 (1.5)	SPAG1 (1.1)	ZNF385D (1.0)	RGS22 (0.9)	ENSG00000228536 (0.9)	DYSF (0.6)	DMRT2 (0.6)	HAND2 (0.6)
REACTOME_THROMBOXANE_SIGNALLING_THROUGH_TP_RECEPTOR	REACTOME_THROMBOXANE_SIGNALLING_THROUGH_TP_RECEPTOR	0.92	>=0.20	C6orf208 (1.8)	RGS22 (1.6)	AKT1 (1.6)	AIG1 (1.1)	PDE4D (0.9)	HAND2 (0.8)	VLDLR (0.8)	WT1-AS (0.7)	ENSG00000257859 (0.6)	FBXO43 (0.6)
KEGG_NOTCH_SIGNALING_PATHWAY	KEGG_NOTCH_SIGNALING_PATHWAY	0.92	>=0.20	AKT1 (2.3)	NFIX (1.9)	PHF10 (1.6)	ZBTB42 (1.1)	ROBO2 (1.0)	ALPK1 (0.9)	PCSK5 (0.8)	LINC00242 (0.5)	DMRT2 (0.4)	DYSF (0.4)
ENSG00000198478	SH3BGRL2 PPI subnetwork	0.92	>=0.20	AIG1 (2.3)	AKT1 (2.1)	SPAG1 (2.1)	DMRT2 (1.8)	C6orf70 (1.6)	TCTE3 (1.3)	C6orf208 (1.1)	RGS22 (1.1)	ISLR (1.1)	LINC00242 (1.0)
GO:0019897	extrinsic to plasma membrane	0.92	>=0.20	C6orf208 (2.3)	VLDLR (1.5)	EFEMP1 (1.5)	ROBO2 (1.2)	AKT1 (0.8)	PDE4D (0.8)	FSTL1 (0.6)	ZPLD1 (0.6)	WDR27 (0.4)	ENSG00000257859 (0.4)
GO:0016126	sterol biosynthetic process	0.92	>=0.20	ENSG00000237992 (1.8)	C6orf120 (1.7)	TCTE3 (1.2)	WDR27 (1.2)	POLR2K (1.0)	ALPK1 (0.9)	C6orf70 (0.8)	DMRT2 (0.5)	ZNF385D (0.3)	SPAG1 (0.2)
GO:0034341	response to interferon-gamma	0.92	>=0.20	C10orf67 (2.0)	ALPK1 (1.8)	ZBTB42 (1.7)	RGS22 (1.5)	RNF19A (1.0)	SPAG1 (1.0)	ZPLD1 (0.8)	C6orf208 (0.7)	PDE4D (0.7)	LINC00242 (0.6)
MP:0001222	epidermal hyperplasia	0.92	>=0.20	EFEMP1 (2.3)	SPAG1 (1.6)	LINC00242 (1.0)	C10orf67 (0.9)	RNF19A (0.9)	ZBTB42 (0.9)	ENSG00000237992 (0.7)	C6orf208 (0.7)	WDR27 (0.7)	PHF10 (0.6)
REACTOME_SIGNALING_BY_EGFR	REACTOME_SIGNALING_BY_EGFR	0.92	>=0.20	NFIX (1.6)	VLDLR (1.5)	KLF12 (1.3)	ENSG00000228536 (1.2)	CACNA1E (1.0)	ENSG00000257859 (0.8)	SPAG1 (0.7)	AIG1 (0.7)	C6orf120 (0.6)	WT1-AS (0.6)
GO:0046504	glycerol ether biosynthetic process	0.92	>=0.20	ALPK1 (1.9)	RGS22 (1.6)	DMRT2 (1.6)	C6orf70 (1.3)	C6orf120 (1.0)	ENSG00000228536 (0.9)	SPAG1 (0.9)	WT1-AS (0.6)	FBXO43 (0.4)	AKT1 (0.2)
GO:0044437	vacuolar part	0.92	>=0.20	C6orf120 (2.0)	AIG1 (1.3)	ENSG00000228536 (1.2)	DMRT2 (0.7)	FBXO43 (0.7)	C6orf70 (0.5)	C10orf67 (0.4)	ZBTB42 (0.3)	SPAG1 (0.3)	KLF12 (0.3)
ENSG00000148248	SURF4 PPI subnetwork	0.92	>=0.20	C6orf120 (2.4)	POLR2K (1.8)	ENSG00000228536 (1.4)	ROBO2 (0.9)	RNF19A (0.9)	LINC00242 (0.9)	MRPL15 (0.7)	AIG1 (0.7)	RGS22 (0.3)	ZBTB42 (0.2)
REACTOME_SIGNALING_BY_NOTCH	REACTOME_SIGNALING_BY_NOTCH	0.92	>=0.20	PHF10 (1.9)	NFIX (1.7)	DYSF (1.4)	C10orf67 (1.1)	AKT1 (1.1)	C6orf70 (0.8)	ZBTB42 (0.7)	PCSK5 (0.6)	AIG1 (0.6)	DMRT2 (0.6)
GO:0018108	peptidyl-tyrosine phosphorylation	0.92	>=0.20	RNF19A (2.0)	ISLR (1.2)	EFEMP1 (1.1)	ZNF385D (1.1)	SPAG1 (1.0)	FSTL1 (1.0)	ENSG00000228536 (0.9)	AKT1 (0.8)	PDE4D (0.7)	ALPK1 (0.7)
GO:0009206	purine ribonucleoside triphosphate biosynthetic process	0.92	>=0.20	ENSG00000257859 (1.7)	AIG1 (1.7)	KLF12 (1.1)	MRPL15 (1.0)	SPAG1 (0.9)	TCTE3 (0.7)	PDE4D (0.6)	ENSG00000237992 (0.4)	C6orf70 (0.3)	WT1 (0.3)
ENSG00000123374	CDK2 PPI subnetwork	0.92	>=0.20	AKT1 (1.9)	PHF10 (0.9)	ZPLD1 (0.8)	FBXO43 (0.7)	TCTE3 (0.6)	POLR2K (0.5)	WDR27 (0.5)	ENSG00000253658 (0.5)	DMRT2 (0.4)	PDE4D (0.3)
GO:0003950	NAD+ ADP-ribosyltransferase activity	0.92	>=0.20	C6orf70 (1.8)	PDE4D (1.0)	TCTE3 (1.0)	NFIX (0.7)	WT1-AS (0.7)	PHF10 (0.7)	ENSG00000228536 (0.6)	DMRT2 (0.5)	C10orf67 (0.4)	FSTL1 (0.4)
GO:0006301	postreplication repair	0.92	>=0.20	FBXO43 (2.5)	TCTE3 (1.5)	POLR2K (1.5)	ENSG00000237992 (1.4)	WDR27 (1.2)	C6orf70 (0.9)	CACNA1E (0.9)	PHF10 (0.7)	KLF12 (0.4)	MRPL15 (0.4)
ENSG00000198668	CALM1 PPI subnetwork	0.92	>=0.20	CACNA1E (2.7)	RNF19A (1.6)	ZPLD1 (1.3)	SPAG1 (1.2)	ZNF385D (1.2)	ENSG00000257859 (1.0)	C6orf208 (0.9)	AKT1 (0.8)	DYSF (0.7)	ALPK1 (0.6)
ENSG00000160014	CALM3 PPI subnetwork	0.92	>=0.20	CACNA1E (2.7)	RNF19A (1.6)	ZPLD1 (1.3)	SPAG1 (1.2)	ZNF385D (1.2)	ENSG00000257859 (1.0)	C6orf208 (0.9)	AKT1 (0.8)	DYSF (0.7)	ALPK1 (0.6)
ENSG00000143933	CALM2 PPI subnetwork	0.92	>=0.20	CACNA1E (2.7)	RNF19A (1.6)	ZPLD1 (1.3)	SPAG1 (1.2)	ZNF385D (1.2)	ENSG00000257859 (1.0)	C6orf208 (0.9)	AKT1 (0.8)	DYSF (0.7)	ALPK1 (0.6)
ENSG00000099622	CIRBP PPI subnetwork	0.92	>=0.20	CWC27 (2.3)	C10orf67 (1.4)	PHF10 (1.1)	EFEMP1 (1.1)	MRPL15 (0.9)	SPAG1 (0.7)	ISLR (0.7)	PDE4D (0.7)	VLDLR (0.6)	C6orf208 (0.5)
ENSG00000177889	UBE2N PPI subnetwork	0.92	>=0.20	MRPL15 (1.4)	ENSG00000237992 (1.3)	ENSG00000253658 (1.0)	FBXO43 (0.8)	POLR2K (0.6)	FSTL1 (0.4)	ZNF385D (0.4)	ZBTB42 (0.4)	DMRT2 (0.3)	SPAG1 (0.3)
GO:0050911	detection of chemical stimulus involved in sensory perception of smell	0.92	>=0.20	ENSG00000237992 (2.2)	C10orf67 (2.1)	WDR27 (2.1)	C6orf70 (1.3)	C6orf208 (0.8)	ENSG00000253658 (0.8)	ZBTB42 (0.7)	C6orf120 (0.4)	ZNF385D (0.2)	WT1-AS (0.2)
GO:0048485	sympathetic nervous system development	0.92	>=0.20	HAND2 (3.5)	C6orf208 (1.9)	WDR27 (1.4)	STRA6 (1.3)	LINC00242 (1.1)	C6orf70 (1.1)	C10orf67 (1.0)	ZBTB42 (0.9)	AIG1 (0.9)	WT1 (0.6)
ENSG00000185010	F8 PPI subnetwork	0.92	>=0.20	C6orf120 (1.3)	FBXO43 (1.1)	LINC00242 (1.1)	AIG1 (0.9)	TCTE3 (0.8)	KIAA0947 (0.8)	ISLR (0.6)	VLDLR (0.6)	C6orf70 (0.6)	WDR27 (0.6)
ENSG00000117676	RPS6KA1 PPI subnetwork	0.92	>=0.20	NFIX (1.7)	HAND2 (1.6)	SPAG1 (1.4)	WT1-AS (1.0)	WDR27 (0.9)	ENSG00000237992 (0.9)	AKT1 (0.7)	ENSG00000253658 (0.5)	RGS22 (0.3)	KLF12 (0.3)
REACTOME_SIGNALING_BY_EGFR_IN_CANCER	REACTOME_SIGNALING_BY_EGFR_IN_CANCER	0.92	>=0.20	NFIX (1.6)	KLF12 (1.3)	VLDLR (1.3)	ENSG00000228536 (1.2)	CACNA1E (0.9)	SPAG1 (0.8)	AKT1 (0.7)	ENSG00000257859 (0.7)	AIG1 (0.7)	TCTE3 (0.7)
ENSG00000163932	PRKCD PPI subnetwork	0.92	>=0.20	AKT1 (1.4)	ZNF385D (1.3)	PDE4D (1.3)	EFEMP1 (1.1)	RNF19A (1.0)	CACNA1E (0.9)	HAND2 (0.8)	KIAA0947 (0.8)	STRA6 (0.7)	C10orf67 (0.6)
GO:0010822	positive regulation of mitochondrion organization	0.92	>=0.20	ENSG00000237992 (2.5)	WT1-AS (1.3)	DMRT2 (0.9)	ZBTB42 (0.9)	DYSF (0.8)	MRPL15 (0.8)	C6orf120 (0.7)	RNF19A (0.7)	SPAG1 (0.6)	ENSG00000228536 (0.6)
GO:0042552	myelination	0.92	>=0.20	WT1-AS (1.5)	PHF10 (1.1)	C6orf70 (1.0)	AIG1 (1.0)	C10orf67 (0.8)	ALPK1 (0.8)	KLF12 (0.7)	DYSF (0.7)	VLDLR (0.7)	WT1 (0.3)
GO:0002407	dendritic cell chemotaxis	0.92	>=0.20	TCTE3 (1.8)	ZPLD1 (1.8)	C6orf120 (1.7)	ZBTB42 (1.5)	PHF10 (1.4)	RGS22 (1.0)	AIG1 (0.9)	ZNF385D (0.8)	VLDLR (0.7)	WDR27 (0.7)
GO:0015295	solute:hydrogen symporter activity	0.92	>=0.20	C6orf120 (1.1)	AIG1 (1.1)	ENSG00000257859 (1.1)	ROBO2 (1.1)	PCSK5 (0.9)	C6orf208 (0.8)	ALPK1 (0.7)	WDR27 (0.6)	ISLR (0.6)	FSTL1 (0.4)
ENSG00000102189	EEA1 PPI subnetwork	0.92	>=0.20	C6orf120 (2.9)	CWC27 (2.2)	ENSG00000257859 (0.9)	ZNF385D (0.8)	C10orf67 (0.8)	NFIX (0.7)	SPAG1 (0.5)	RGS22 (0.3)	RNF19A (0.2)	ZPLD1 (0.2)
GO:0048167	regulation of synaptic plasticity	0.92	>=0.20	CACNA1E (2.7)	FBXO43 (1.5)	RGS22 (0.9)	SPAG1 (0.9)	AIG1 (0.8)	ZPLD1 (0.8)	NFIX (0.8)	ROBO2 (0.7)	C6orf208 (0.7)	ALPK1 (0.7)
GO:0060333	interferon-gamma-mediated signaling pathway	0.92	>=0.20	RGS22 (2.4)	C10orf67 (2.0)	ALPK1 (1.9)	RNF19A (1.2)	ZBTB42 (1.1)	ENSG00000228536 (0.8)	TCTE3 (0.8)	SPAG1 (0.7)	DMRT2 (0.4)	LINC00242 (0.4)
MP:0003853	dry skin	0.92	>=0.20	DMRT2 (1.6)	ENSG00000237992 (1.4)	ISLR (1.1)	ENSG00000228536 (1.1)	MRPL15 (0.9)	KLF12 (0.9)	ZNF385D (0.8)	SPAG1 (0.7)	ZBTB42 (0.6)	C6orf208 (0.5)
ENSG00000103351	CLUAP1 PPI subnetwork	0.92	>=0.20	ZBTB42 (1.6)	NFIX (1.4)	WDR27 (1.3)	AIG1 (1.2)	ENSG00000257859 (1.0)	DMRT2 (1.0)	FSTL1 (0.9)	VLDLR (0.8)	SPAG1 (0.6)	C6orf70 (0.4)
ENSG00000206505	HLA-A PPI subnetwork	0.92	>=0.20	TCTE3 (1.8)	WT1-AS (1.0)	AKT1 (0.9)	POLR2K (0.9)	RNF19A (0.8)	ZBTB42 (0.7)	WT1 (0.7)	ENSG00000257859 (0.5)	SPAG1 (0.5)	PCSK5 (0.5)
MP:0003702	abnormal chromosome morphology	0.92	>=0.20	LINC00242 (2.4)	FBXO43 (2.3)	KLF12 (1.1)	POLR2K (1.1)	ENSG00000237992 (0.8)	KIAA0947 (0.8)	C6orf208 (0.5)	ZPLD1 (0.4)	MRPL15 (0.4)	C6orf70 (0.4)
ENSG00000139626	ITGB7 PPI subnetwork	0.92	>=0.20	EFEMP1 (3.1)	FSTL1 (2.6)	AKT1 (2.2)	ZPLD1 (1.2)	ZBTB42 (1.2)	ISLR (0.9)	ALPK1 (0.8)	RNF19A (0.6)	ENSG00000237992 (0.5)	ROBO2 (0.3)
GO:0006873	cellular ion homeostasis	0.92	>=0.20	CACNA1E (2.0)	C10orf67 (1.5)	DYSF (1.4)	C6orf208 (1.3)	ZBTB42 (1.2)	ENSG00000257859 (0.8)	C6orf70 (0.7)	DMRT2 (0.7)	AIG1 (0.7)	WT1-AS (0.5)
ENSG00000138741	TRPC3 PPI subnetwork	0.92	>=0.20	ZNF385D (2.1)	ENSG00000237992 (1.7)	CACNA1E (1.5)	WDR27 (1.3)	AIG1 (1.0)	WT1 (0.7)	C6orf208 (0.6)	RGS22 (0.6)	C10orf67 (0.6)	DYSF (0.5)
ENSG00000075618	FSCN1 PPI subnetwork	0.92	>=0.20	DYSF (1.5)	PCSK5 (1.2)	PDE4D (1.1)	KIAA0947 (0.9)	VLDLR (0.9)	SPAG1 (0.8)	ENSG00000257859 (0.8)	RNF19A (0.8)	C10orf67 (0.7)	ENSG00000237992 (0.7)
ENSG00000197586	ENTPD6 PPI subnetwork	0.92	>=0.20	C6orf70 (2.2)	ENSG00000253658 (1.0)	ALPK1 (0.7)	PDE4D (0.7)	VLDLR (0.6)	TCTE3 (0.6)	AIG1 (0.5)	PCSK5 (0.4)	STRA6 (0.3)	ISLR (0.3)
REACTOME_CYCLIN_D_ASSOCIATED_EVENTS_IN_G1	REACTOME_CYCLIN_D_ASSOCIATED_EVENTS_IN_G1	0.92	>=0.20	NFIX (1.7)	PDE4D (1.4)	CWC27 (1.1)	TCTE3 (1.1)	DMRT2 (0.9)	FBXO43 (0.8)	ENSG00000228536 (0.8)	RNF19A (0.5)	KLF12 (0.5)	POLR2K (0.5)
REACTOME_G1_PHASE	REACTOME_G1_PHASE	0.92	>=0.20	NFIX (1.7)	PDE4D (1.4)	CWC27 (1.1)	TCTE3 (1.1)	DMRT2 (0.9)	FBXO43 (0.8)	ENSG00000228536 (0.8)	RNF19A (0.5)	KLF12 (0.5)	POLR2K (0.5)
ENSG00000170558	CDH2 PPI subnetwork	0.92	>=0.20	CACNA1E (3.5)	ROBO2 (2.4)	WT1-AS (1.2)	ZPLD1 (0.9)	ALPK1 (0.9)	CWC27 (0.6)	AKT1 (0.6)	PDE4D (0.5)	RNF19A (0.5)	ZNF385D (0.4)
ENSG00000077420	APBB1IP PPI subnetwork	0.92	>=0.20	AKT1 (2.8)	RGS22 (0.9)	SPAG1 (0.8)	RNF19A (0.8)	PHF10 (0.6)	MRPL15 (0.6)	ENSG00000257859 (0.6)	KLF12 (0.5)	ISLR (0.5)	CWC27 (0.5)
ENSG00000143947	RPS27A PPI subnetwork	0.92	>=0.20	FBXO43 (1.4)	MRPL15 (1.2)	POLR2K (0.9)	SPAG1 (0.6)	NFIX (0.5)	RNF19A (0.4)	DYSF (0.4)	KIAA0947 (0.3)	AKT1 (0.3)	ZNF385D (0.3)
ENSG00000197442	MAP3K5 PPI subnetwork	0.92	>=0.20	ZBTB42 (2.4)	CACNA1E (1.5)	KLF12 (1.1)	ENSG00000237992 (0.8)	AKT1 (0.8)	SPAG1 (0.7)	ALPK1 (0.5)	STRA6 (0.5)	FSTL1 (0.4)	TCTE3 (0.4)
GO:0045334	clathrin-coated endocytic vesicle	0.92	>=0.20	ZPLD1 (1.8)	ENSG00000257859 (1.6)	RNF19A (1.6)	C6orf120 (1.5)	ZNF385D (1.5)	TCTE3 (0.9)	KLF12 (0.9)	RGS22 (0.7)	FBXO43 (0.7)	HAND2 (0.7)
ENSG00000175634	RPS6KB2 PPI subnetwork	0.92	>=0.20	ALPK1 (1.8)	VLDLR (1.4)	STRA6 (1.4)	AIG1 (1.1)	WT1-AS (1.1)	RGS22 (1.1)	TCTE3 (0.9)	SPAG1 (0.8)	DMRT2 (0.7)	LINC00242 (0.6)
ENSG00000115760	BIRC6 PPI subnetwork	0.92	>=0.20	KIAA0947 (1.6)	CACNA1E (1.4)	ZPLD1 (1.2)	EFEMP1 (1.0)	FBXO43 (1.0)	C6orf70 (0.9)	DYSF (0.9)	SPAG1 (0.6)	AIG1 (0.4)	WDR27 (0.3)
MP:0004800	decreased susceptibility to experimental autoimmune encephalomyelitis	0.92	>=0.20	RNF19A (2.4)	AIG1 (1.7)	PDE4D (1.7)	SPAG1 (1.2)	PHF10 (1.0)	LINC00242 (0.9)	C6orf208 (0.7)	C10orf67 (0.6)	STRA6 (0.5)	WT1-AS (0.5)
REACTOME_OLFACTORY_SIGNALING_PATHWAY	REACTOME_OLFACTORY_SIGNALING_PATHWAY	0.92	>=0.20	ENSG00000237992 (3.5)	C6orf208 (2.3)	ENSG00000253658 (1.7)	WDR27 (1.4)	LINC00242 (0.8)	MRPL15 (0.6)	C6orf70 (0.6)	ZBTB42 (0.4)	NFIX (0.4)	CWC27 (0.3)
MP:0001676	abnormal apical ectodermal ridge morphology	0.92	>=0.20	DMRT2 (2.0)	NFIX (1.6)	LINC00242 (1.5)	ISLR (1.4)	DYSF (1.4)	C6orf208 (1.3)	ZNF385D (1.2)	FSTL1 (1.1)	STRA6 (0.8)	TCTE3 (0.7)
ENSG00000118503	TNFAIP3 PPI subnetwork	0.92	>=0.20	RNF19A (4.2)	SPAG1 (2.7)	C6orf208 (2.1)	RGS22 (1.7)	POLR2K (1.3)	ROBO2 (0.8)	WT1-AS (0.8)	ENSG00000228536 (0.8)	PCSK5 (0.6)	WT1 (0.6)
KEGG_AUTOIMMUNE_THYROID_DISEASE	KEGG_AUTOIMMUNE_THYROID_DISEASE	0.92	>=0.20	C6orf208 (2.7)	RNF19A (1.3)	ENSG00000253658 (1.0)	DMRT2 (0.9)	PDE4D (0.8)	C6orf70 (0.8)	C10orf67 (0.8)	RGS22 (0.6)	KLF12 (0.6)	ZPLD1 (0.5)
ENSG00000122126	OCRL PPI subnetwork	0.92	>=0.20	C6orf120 (2.1)	ROBO2 (1.8)	AKT1 (1.4)	NFIX (1.0)	ENSG00000237992 (0.9)	RNF19A (0.7)	ENSG00000257859 (0.7)	WT1-AS (0.6)	C10orf67 (0.6)	TCTE3 (0.6)
ENSG00000144848	ATG3 PPI subnetwork	0.92	>=0.20	DYSF (1.2)	ZNF385D (1.0)	ENSG00000237992 (0.8)	ALPK1 (0.7)	FSTL1 (0.7)	HAND2 (0.6)	PDE4D (0.5)	ZPLD1 (0.4)	FBXO43 (0.4)	POLR2K (0.3)
ENSG00000134250	NOTCH2 PPI subnetwork	0.92	>=0.20	AKT1 (3.1)	ZBTB42 (1.7)	DMRT2 (1.3)	C6orf208 (1.0)	ENSG00000228536 (0.9)	ROBO2 (0.9)	NFIX (0.8)	RNF19A (0.7)	ISLR (0.7)	C10orf67 (0.6)
REACTOME_ADP_SIGNALLING_THROUGH_P2Y_PURINOCEPTOR_1	REACTOME_ADP_SIGNALLING_THROUGH_P2Y_PURINOCEPTOR_1	0.92	>=0.20	C6orf208 (2.1)	AKT1 (1.9)	AIG1 (1.4)	PDE4D (1.2)	RGS22 (1.1)	TCTE3 (0.8)	WT1 (0.7)	STRA6 (0.7)	HAND2 (0.7)	FBXO43 (0.6)
GO:0051402	neuron apoptotic process	0.92	>=0.20	ZBTB42 (1.9)	C10orf67 (1.8)	DMRT2 (1.8)	ROBO2 (1.4)	CACNA1E (1.3)	C6orf208 (1.2)	AKT1 (1.1)	RNF19A (0.9)	ZNF385D (0.7)	ENSG00000253658 (0.7)
ENSG00000072682	P4HA2 PPI subnetwork	0.92	>=0.20	AKT1 (2.7)	ENSG00000257859 (1.7)	ZPLD1 (0.6)	PDE4D (0.5)	KIAA0947 (0.4)	LINC00242 (0.4)	DYSF (0.3)	VLDLR (0.3)	TCTE3 (0.2)	SPAG1 (0.2)
GO:0042809	vitamin D receptor binding	0.92	>=0.20	NFIX (1.8)	KIAA0947 (1.8)	CWC27 (0.7)	VLDLR (0.7)	DYSF (0.5)	C6orf120 (0.4)	POLR2K (0.4)	C6orf208 (0.4)	C10orf67 (0.3)	KLF12 (0.1)
GO:0005416	cation:amino acid symporter activity	0.92	>=0.20	KLF12 (2.2)	ALPK1 (1.3)	AIG1 (1.2)	CACNA1E (1.1)	ZPLD1 (0.9)	ZNF385D (0.9)	MRPL15 (0.8)	C6orf70 (0.8)	STRA6 (0.7)	NFIX (0.7)
GO:0000287	magnesium ion binding	0.92	>=0.20	ALPK1 (2.1)	ZNF385D (1.6)	PHF10 (1.1)	AKT1 (0.9)	MRPL15 (0.9)	ZBTB42 (0.8)	TCTE3 (0.7)	CACNA1E (0.5)	WT1 (0.4)	LINC00242 (0.2)
MP:0008578	decreased circulating interferon-gamma level	0.92	>=0.20	RNF19A (2.4)	SPAG1 (1.5)	PDE4D (1.0)	NFIX (0.9)	LINC00242 (0.9)	C6orf70 (0.8)	AIG1 (0.7)	ALPK1 (0.7)	ZBTB42 (0.7)	ENSG00000228536 (0.6)
ENSG00000109107	ALDOC PPI subnetwork	0.92	>=0.20	C6orf208 (2.5)	LINC00242 (1.5)	AIG1 (1.2)	ISLR (1.0)	C10orf67 (0.8)	EFEMP1 (0.8)	C6orf70 (0.5)	SPAG1 (0.5)	HAND2 (0.5)	RGS22 (0.5)
ENSG00000126456	IRF3 PPI subnetwork	0.92	>=0.20	ZBTB42 (1.2)	ZPLD1 (1.2)	DMRT2 (1.2)	C6orf208 (1.0)	NFIX (0.8)	RNF19A (0.5)	ROBO2 (0.4)	SPAG1 (0.3)	ENSG00000257859 (0.2)	CACNA1E (0.1)
GO:0016236	macroautophagy	0.92	>=0.20	POLR2K (1.5)	C6orf120 (1.5)	RNF19A (1.1)	C10orf67 (1.0)	ENSG00000228536 (1.0)	ENSG00000237992 (0.8)	ZBTB42 (0.7)	KIAA0947 (0.5)	TCTE3 (0.5)	FBXO43 (0.5)
MP:0003884	decreased macrophage cell number	0.92	>=0.20	C10orf67 (1.2)	ENSG00000228536 (0.9)	ZBTB42 (0.9)	EFEMP1 (0.8)	ISLR (0.7)	RNF19A (0.6)	FSTL1 (0.6)	ZNF385D (0.6)	STRA6 (0.5)	MRPL15 (0.5)
GO:0043524	negative regulation of neuron apoptotic process	0.92	>=0.20	ZBTB42 (2.6)	DMRT2 (2.3)	RGS22 (2.2)	ZNF385D (1.2)	C10orf67 (1.1)	C6orf208 (1.1)	KLF12 (0.9)	ROBO2 (0.8)	PDE4D (0.7)	CWC27 (0.7)
GO:0000302	response to reactive oxygen species	0.92	>=0.20	C10orf67 (2.5)	DYSF (1.5)	WT1 (1.1)	WT1-AS (1.1)	PCSK5 (1.0)	HAND2 (0.9)	SPAG1 (0.7)	FSTL1 (0.6)	CACNA1E (0.3)	POLR2K (0.1)
ENSG00000139719	VPS33A PPI subnetwork	0.92	>=0.20	ENSG00000237992 (1.5)	CWC27 (1.3)	CACNA1E (1.3)	PDE4D (1.0)	C6orf70 (0.8)	KLF12 (0.6)	ZPLD1 (0.5)	ENSG00000228536 (0.3)	ISLR (0.2)	C6orf120 (0.1)
GO:0007610	behavior	0.92	>=0.20	CACNA1E (4.3)	ZNF385D (2.1)	AIG1 (1.6)	ROBO2 (1.3)	C6orf208 (0.9)	VLDLR (0.8)	STRA6 (0.7)	RGS22 (0.5)	HAND2 (0.5)	FBXO43 (0.5)
ENSG00000064393	HIPK2 PPI subnetwork	0.92	>=0.20	NFIX (2.2)	WDR27 (1.5)	AIG1 (1.0)	PHF10 (0.9)	STRA6 (0.7)	KLF12 (0.7)	C10orf67 (0.6)	VLDLR (0.5)	WT1-AS (0.4)	EFEMP1 (0.2)
ENSG00000184486	POU3F2 PPI subnetwork	0.92	>=0.20	TCTE3 (2.0)	C10orf67 (1.5)	ENSG00000237992 (1.5)	LINC00242 (1.4)	C6orf208 (1.4)	FBXO43 (1.1)	DMRT2 (1.0)	PHF10 (0.9)	WDR27 (0.9)	C6orf120 (0.8)
ENSG00000121083	DYNLL2 PPI subnetwork	0.92	>=0.20	POLR2K (2.0)	CWC27 (1.5)	SPAG1 (1.4)	ENSG00000237992 (1.1)	VLDLR (1.0)	STRA6 (1.0)	LINC00242 (0.6)	EFEMP1 (0.6)	KIAA0947 (0.5)	ROBO2 (0.4)
REACTOME_L1CAM_INTERACTIONS	REACTOME_L1CAM_INTERACTIONS	0.92	>=0.20	ROBO2 (2.7)	CACNA1E (1.3)	ENSG00000228536 (1.2)	ALPK1 (1.1)	C6orf208 (1.0)	FSTL1 (0.9)	ZPLD1 (0.9)	ZNF385D (0.7)	DYSF (0.7)	MRPL15 (0.6)
GO:0006874	cellular calcium ion homeostasis	0.92	>=0.20	ENSG00000257859 (2.4)	C6orf208 (2.1)	CACNA1E (1.6)	WDR27 (1.0)	DYSF (0.9)	ZBTB42 (0.9)	ZNF385D (0.8)	FBXO43 (0.7)	PDE4D (0.5)	AIG1 (0.5)
ENSG00000143850	PLEKHA6 PPI subnetwork	0.92	>=0.20	C6orf70 (2.7)	SPAG1 (2.3)	RGS22 (1.7)	C6orf208 (1.6)	AIG1 (1.5)	TCTE3 (1.4)	PHF10 (1.3)	LINC00242 (1.3)	ZNF385D (1.3)	AKT1 (1.0)
GO:0010959	regulation of metal ion transport	0.92	>=0.20	CACNA1E (2.8)	RGS22 (2.6)	DYSF (2.1)	ZNF385D (2.0)	VLDLR (1.3)	C6orf208 (1.3)	SPAG1 (1.2)	ZBTB42 (0.9)	ENSG00000257859 (0.7)	ROBO2 (0.5)
ENSG00000175305	CCNE2 PPI subnetwork	0.92	>=0.20	POLR2K (2.1)	PHF10 (2.1)	ZBTB42 (1.4)	WT1-AS (1.1)	ENSG00000228536 (1.0)	WDR27 (1.0)	AIG1 (0.9)	C6orf208 (0.8)	HAND2 (0.8)	C6orf120 (0.6)
ENSG00000121653	MAPK8IP1 PPI subnetwork	0.92	>=0.20	ZBTB42 (2.4)	KLF12 (2.0)	WT1-AS (2.0)	WT1 (1.3)	RNF19A (1.0)	HAND2 (0.8)	C10orf67 (0.6)	ENSG00000257859 (0.6)	AKT1 (0.6)	ZNF385D (0.5)
ENSG00000076864	RAP1GAP PPI subnetwork	0.92	>=0.20	CACNA1E (1.9)	ZPLD1 (1.6)	C6orf208 (1.0)	DYSF (0.9)	AIG1 (0.8)	KIAA0947 (0.6)	EFEMP1 (0.6)	DMRT2 (0.3)	WDR27 (0.2)	ROBO2 (0.2)
GO:0071436	sodium ion export	0.92	>=0.20	ALPK1 (1.9)	CACNA1E (1.2)	ZNF385D (1.0)	WDR27 (1.0)	C10orf67 (0.7)	C6orf70 (0.7)	HAND2 (0.6)	LINC00242 (0.5)	WT1 (0.4)	EFEMP1 (0.4)
MP:0008563	decreased interferon-alpha secretion	0.92	>=0.20	ZBTB42 (1.4)	C10orf67 (1.3)	TCTE3 (0.9)	WT1 (0.8)	RGS22 (0.6)	C6orf70 (0.6)	PDE4D (0.4)	NFIX (0.3)	SPAG1 (0.3)	C6orf208 (0.3)
REACTOME_DOWNSTREAM_TCR_SIGNALING	REACTOME_DOWNSTREAM_TCR_SIGNALING	0.92	>=0.20	RNF19A (1.7)	PHF10 (1.4)	KLF12 (1.4)	PDE4D (1.0)	STRA6 (1.0)	RGS22 (1.0)	ENSG00000257859 (0.8)	LINC00242 (0.8)	ZPLD1 (0.7)	NFIX (0.7)
REACTOME_NRIF_SIGNALS_CELL_DEATH_FROM_THE_NUCLEUS	REACTOME_NRIF_SIGNALS_CELL_DEATH_FROM_THE_NUCLEUS	0.92	>=0.20	ZBTB42 (1.5)	WT1-AS (1.5)	C6orf70 (1.4)	ROBO2 (1.3)	WDR27 (1.3)	PCSK5 (1.2)	FBXO43 (1.1)	WT1 (0.8)	FSTL1 (0.8)	NFIX (0.8)
GO:0072507	divalent inorganic cation homeostasis	0.92	>=0.20	C6orf208 (2.4)	ENSG00000257859 (1.8)	ZBTB42 (1.4)	CACNA1E (1.3)	DYSF (1.1)	WDR27 (1.0)	FBXO43 (0.9)	AIG1 (0.6)	C6orf70 (0.4)	ZNF385D (0.4)
GO:0051046	regulation of secretion	0.92	>=0.20	C6orf208 (2.8)	ZNF385D (1.6)	ROBO2 (1.3)	ENSG00000228536 (1.2)	WT1-AS (1.2)	LINC00242 (0.9)	PDE4D (0.9)	WDR27 (0.9)	HAND2 (0.9)	ZPLD1 (0.8)
REACTOME_FATTY_ACYL:COA_BIOSYNTHESIS	REACTOME_FATTY_ACYL:COA_BIOSYNTHESIS	0.92	>=0.20	ZPLD1 (0.9)	ENSG00000228536 (0.9)	ALPK1 (0.8)	SPAG1 (0.8)	DMRT2 (0.8)	RGS22 (0.7)	EFEMP1 (0.7)	C6orf120 (0.6)	AKT1 (0.6)	STRA6 (0.3)
ENSG00000115091	ACTR3 PPI subnetwork	0.92	>=0.20	CWC27 (1.2)	DYSF (1.1)	SPAG1 (1.1)	WT1-AS (1.0)	ZPLD1 (0.8)	EFEMP1 (0.8)	FSTL1 (0.7)	WT1 (0.7)	POLR2K (0.6)	TCTE3 (0.5)
GO:0033267	axon part	0.92	>=0.20	C6orf208 (1.7)	HAND2 (1.3)	CACNA1E (1.2)	STRA6 (1.0)	ZNF385D (0.8)	LINC00242 (0.7)	ZPLD1 (0.6)	ENSG00000228536 (0.4)	MRPL15 (0.4)	C10orf67 (0.3)
GO:0030134	ER to Golgi transport vesicle	0.92	>=0.20	C6orf120 (2.0)	DMRT2 (1.2)	FBXO43 (1.0)	C6orf208 (1.0)	TCTE3 (0.8)	KIAA0947 (0.7)	POLR2K (0.7)	PHF10 (0.6)	NFIX (0.5)	VLDLR (0.4)
REACTOME_RECYCLING_PATHWAY_OF_L1	REACTOME_RECYCLING_PATHWAY_OF_L1	0.92	>=0.20	ROBO2 (1.8)	ZNF385D (1.6)	SPAG1 (1.1)	AKT1 (0.8)	RGS22 (0.8)	ZPLD1 (0.7)	ENSG00000228536 (0.7)	ALPK1 (0.7)	C6orf120 (0.6)	ENSG00000257859 (0.5)
GO:0042327	positive regulation of phosphorylation	0.93	>=0.20	KLF12 (1.6)	ZBTB42 (1.6)	EFEMP1 (1.3)	FSTL1 (1.0)	RNF19A (1.0)	AKT1 (0.9)	ZPLD1 (0.6)	PDE4D (0.6)	ZNF385D (0.6)	ISLR (0.4)
REACTOME_SIGNALING_BY_BMP	REACTOME_SIGNALING_BY_BMP	0.93	>=0.20	NFIX (2.5)	HAND2 (1.4)	DMRT2 (1.2)	PCSK5 (1.1)	C6orf208 (1.0)	EFEMP1 (0.7)	C6orf120 (0.5)	ZPLD1 (0.5)	MRPL15 (0.4)	LINC00242 (0.4)
ENSG00000166930	MS4A5 PPI subnetwork	0.93	>=0.20	SPAG1 (2.6)	AIG1 (2.5)	C6orf70 (1.9)	AKT1 (1.9)	DMRT2 (1.1)	RGS22 (0.9)	ISLR (0.9)	C6orf208 (0.9)	LINC00242 (0.7)	ALPK1 (0.6)
ENSG00000105723	GSK3A PPI subnetwork	0.93	>=0.20	ZBTB42 (3.2)	PDE4D (1.8)	RNF19A (1.5)	CACNA1E (0.9)	ENSG00000237992 (0.9)	ALPK1 (0.5)	STRA6 (0.5)	C6orf120 (0.4)	WDR27 (0.4)	WT1 (0.3)
REACTOME_PRESYNAPTIC_FUNCTION_OF_KAINATE_RECEPTORS	REACTOME_PRESYNAPTIC_FUNCTION_OF_KAINATE_RECEPTORS	0.93	>=0.20	AIG1 (2.0)	RGS22 (1.6)	WDR27 (1.3)	HAND2 (1.2)	ALPK1 (1.1)	AKT1 (1.0)	C6orf208 (0.9)	CACNA1E (0.8)	STRA6 (0.8)	ROBO2 (0.6)
ENSG00000156299	TIAM1 PPI subnetwork	0.93	>=0.20	WT1 (2.4)	ALPK1 (1.7)	WT1-AS (1.6)	SPAG1 (1.5)	KIAA0947 (1.3)	ENSG00000257859 (1.0)	ROBO2 (1.0)	NFIX (0.9)	HAND2 (0.9)	ZBTB42 (0.8)
MP:0004901	decreased male germ cell number	0.93	>=0.20	ENSG00000237992 (1.7)	FBXO43 (1.6)	C6orf70 (1.4)	ROBO2 (1.4)	TCTE3 (1.2)	ZBTB42 (1.0)	PHF10 (1.0)	PCSK5 (0.8)	DMRT2 (0.8)	CACNA1E (0.6)
ENSG00000072803	FBXW11 PPI subnetwork	0.93	>=0.20	PHF10 (2.2)	ISLR (1.2)	FBXO43 (1.2)	RNF19A (1.2)	STRA6 (1.1)	ROBO2 (1.0)	ALPK1 (0.7)	PCSK5 (0.6)	WT1 (0.6)	WT1-AS (0.6)
ENSG00000141480	ARRB2 PPI subnetwork	0.93	>=0.20	PHF10 (2.0)	ZNF385D (1.3)	ROBO2 (1.0)	RNF19A (0.8)	SPAG1 (0.7)	ENSG00000228536 (0.7)	VLDLR (0.7)	CWC27 (0.6)	DMRT2 (0.5)	CACNA1E (0.4)
ENSG00000171791	BCL2 PPI subnetwork	0.93	>=0.20	AKT1 (1.8)	C10orf67 (1.5)	RGS22 (1.3)	SPAG1 (1.3)	WT1-AS (1.1)	RNF19A (1.1)	WT1 (1.1)	PHF10 (0.9)	CACNA1E (0.6)	DMRT2 (0.5)
GO:0000080	G1 phase of mitotic cell cycle	0.93	>=0.20	ZBTB42 (1.8)	TCTE3 (1.5)	CWC27 (1.1)	POLR2K (1.1)	ENSG00000237992 (1.0)	AKT1 (0.9)	WT1-AS (0.8)	ENSG00000228536 (0.5)	PHF10 (0.5)	NFIX (0.4)
GO:0055065	metal ion homeostasis	0.93	>=0.20	C6orf208 (1.7)	DYSF (1.4)	ZBTB42 (1.2)	ENSG00000228536 (1.1)	WDR27 (0.9)	DMRT2 (0.8)	CACNA1E (0.7)	ENSG00000257859 (0.7)	C10orf67 (0.5)	FBXO43 (0.5)
GO:0030317	sperm motility	0.93	>=0.20	TCTE3 (3.5)	RGS22 (2.3)	FBXO43 (1.1)	WDR27 (0.9)	ZBTB42 (0.7)	RNF19A (0.7)	ZPLD1 (0.6)	C6orf70 (0.5)	AIG1 (0.4)	ZNF385D (0.4)
ENSG00000170581	STAT2 PPI subnetwork	0.93	>=0.20	AKT1 (1.5)	C6orf120 (1.4)	ENSG00000257859 (1.4)	LINC00242 (1.0)	NFIX (1.0)	ALPK1 (0.8)	PCSK5 (0.5)	KLF12 (0.4)	ZPLD1 (0.4)	ZBTB42 (0.3)
MP:0001967	deafness	0.93	>=0.20	C10orf67 (2.2)	DMRT2 (1.6)	C6orf208 (1.2)	EFEMP1 (1.0)	RNF19A (1.0)	AKT1 (0.7)	ENSG00000237992 (0.7)	ENSG00000253658 (0.7)	ALPK1 (0.6)	FSTL1 (0.6)
ENSG00000171533	MAP6 PPI subnetwork	0.93	>=0.20	CACNA1E (2.4)	EFEMP1 (1.0)	C6orf208 (0.9)	C6orf70 (0.8)	MRPL15 (0.7)	KIAA0947 (0.7)	SPAG1 (0.5)	HAND2 (0.5)	C10orf67 (0.4)	DYSF (0.3)
REACTOME_SIGNALLING_TO_P38_VIA_RIT_AND_RIN	REACTOME_SIGNALLING_TO_P38_VIA_RIT_AND_RIN	0.93	>=0.20	ENSG00000237992 (2.1)	AKT1 (1.3)	C6orf208 (1.2)	ROBO2 (1.2)	WT1-AS (0.9)	C6orf120 (0.8)	AIG1 (0.8)	PHF10 (0.6)	SPAG1 (0.5)	ZNF385D (0.5)
GO:0009145	purine nucleoside triphosphate biosynthetic process	0.93	>=0.20	AIG1 (1.8)	ENSG00000257859 (1.6)	MRPL15 (1.0)	SPAG1 (1.0)	KLF12 (0.9)	TCTE3 (0.8)	PDE4D (0.6)	C6orf70 (0.4)	WT1 (0.4)	ENSG00000237992 (0.3)
GO:0009101	glycoprotein biosynthetic process	0.93	>=0.20	C6orf120 (3.5)	PCSK5 (1.9)	ZBTB42 (1.0)	VLDLR (0.8)	TCTE3 (0.7)	AIG1 (0.6)	WT1 (0.5)	KIAA0947 (0.3)	ENSG00000257859 (0.3)	PDE4D (0.3)
MP:0003633	abnormal nervous system physiology	0.93	>=0.20	STRA6 (2.5)	CACNA1E (1.6)	ENSG00000228536 (1.2)	RGS22 (1.0)	AIG1 (0.9)	PDE4D (0.9)	NFIX (0.8)	C6orf70 (0.7)	ROBO2 (0.7)	ISLR (0.6)
ENSG00000144867	SRPRB PPI subnetwork	0.93	>=0.20	C6orf120 (0.9)	LINC00242 (0.8)	ENSG00000228536 (0.6)	FSTL1 (0.6)	ROBO2 (0.6)	ZPLD1 (0.4)	ENSG00000253658 (0.4)	STRA6 (0.4)	ENSG00000257859 (0.4)	PCSK5 (0.3)
MP:0000921	demyelination	0.93	>=0.20	VLDLR (2.6)	C6orf120 (1.3)	WT1-AS (1.2)	AIG1 (1.2)	ALPK1 (1.0)	PHF10 (0.8)	ISLR (0.8)	C6orf70 (0.7)	EFEMP1 (0.6)	ZBTB42 (0.5)
GO:0030424	axon	0.93	>=0.20	CACNA1E (2.4)	ROBO2 (1.4)	C6orf208 (1.0)	ZPLD1 (0.6)	HAND2 (0.6)	KLF12 (0.6)	ZNF385D (0.5)	WDR27 (0.4)	STRA6 (0.3)	LINC00242 (0.2)
GO:0048168	regulation of neuronal synaptic plasticity	0.93	>=0.20	CACNA1E (2.6)	C6orf208 (1.8)	AIG1 (1.4)	C10orf67 (1.2)	ENSG00000257859 (1.1)	FBXO43 (0.8)	STRA6 (0.7)	RGS22 (0.6)	SPAG1 (0.5)	NFIX (0.4)
GO:0048659	smooth muscle cell proliferation	0.93	>=0.20	SPAG1 (2.4)	RNF19A (1.9)	DYSF (1.8)	PDE4D (1.1)	C6orf70 (1.1)	ENSG00000228536 (0.7)	TCTE3 (0.7)	WT1 (0.7)	VLDLR (0.5)	WT1-AS (0.5)
GO:0014032	neural crest cell development	0.93	>=0.20	STRA6 (3.9)	LINC00242 (2.0)	ZBTB42 (2.0)	WT1 (1.4)	ENSG00000253658 (1.3)	KLF12 (1.2)	ISLR (1.0)	ENSG00000237992 (0.7)	DMRT2 (0.7)	FSTL1 (0.6)
MP:0003290	intestinal hypoperistalsis	0.93	>=0.20	HAND2 (2.8)	ZNF385D (2.8)	RGS22 (2.4)	DYSF (1.5)	LINC00242 (1.2)	FSTL1 (1.1)	CACNA1E (1.1)	ROBO2 (1.0)	ZBTB42 (0.8)	ISLR (0.6)
GO:0015172	acidic amino acid transmembrane transporter activity	0.93	>=0.20	C6orf70 (1.8)	RGS22 (1.4)	ZNF385D (1.4)	C10orf67 (1.1)	NFIX (0.8)	CACNA1E (0.8)	KIAA0947 (0.7)	ROBO2 (0.6)	MRPL15 (0.6)	EFEMP1 (0.5)
ENSG00000049245	VAMP3 PPI subnetwork	0.93	>=0.20	PHF10 (2.3)	ENSG00000257859 (1.9)	C6orf120 (1.3)	ENSG00000228536 (1.0)	POLR2K (1.0)	HAND2 (0.8)	C6orf70 (0.7)	RGS22 (0.5)	DMRT2 (0.4)	ISLR (0.3)
ENSG00000198176	TFDP1 PPI subnetwork	0.93	>=0.20	AKT1 (2.4)	PHF10 (2.1)	ZBTB42 (1.9)	KLF12 (1.3)	FBXO43 (1.2)	ENSG00000257859 (1.1)	NFIX (1.0)	POLR2K (0.9)	HAND2 (0.7)	RNF19A (0.6)
ENSG00000184117	NIPSNAP1 PPI subnetwork	0.93	>=0.20	CACNA1E (1.6)	DYSF (1.5)	EFEMP1 (1.3)	KIAA0947 (1.3)	AIG1 (0.7)	C6orf208 (0.7)	CWC27 (0.5)	SPAG1 (0.5)	POLR2K (0.3)	PDE4D (0.3)
ENSG00000132334	PTPRE PPI subnetwork	0.93	>=0.20	CACNA1E (2.1)	SPAG1 (1.3)	DYSF (1.3)	KIAA0947 (0.9)	WT1 (0.9)	WDR27 (0.6)	EFEMP1 (0.6)	ZPLD1 (0.5)	AIG1 (0.5)	PDE4D (0.5)
ENSG00000129675	ARHGEF6 PPI subnetwork	0.93	>=0.20	AKT1 (2.5)	DYSF (1.6)	C10orf67 (0.9)	LINC00242 (0.8)	AIG1 (0.7)	DMRT2 (0.7)	ENSG00000257859 (0.7)	TCTE3 (0.4)	WT1-AS (0.3)	KLF12 (0.3)
REACTOME_INNATE_IMMUNE_SYSTEM	REACTOME_INNATE_IMMUNE_SYSTEM	0.93	>=0.20	C6orf208 (1.0)	ALPK1 (0.9)	SPAG1 (0.9)	WT1 (0.7)	ENSG00000228536 (0.6)	KLF12 (0.4)	LINC00242 (0.4)	ZPLD1 (0.4)	NFIX (0.3)	ENSG00000253658 (0.3)
GO:0009201	ribonucleoside triphosphate biosynthetic process	0.93	>=0.20	ENSG00000257859 (1.7)	AIG1 (1.6)	MRPL15 (1.1)	SPAG1 (1.0)	KLF12 (0.8)	TCTE3 (0.8)	PDE4D (0.7)	ENSG00000237992 (0.4)	WT1 (0.3)	C6orf70 (0.2)
REACTOME_INTERACTION_BETWEEN_L1_AND_ANKYRINS	REACTOME_INTERACTION_BETWEEN_L1_AND_ANKYRINS	0.93	>=0.20	CACNA1E (1.6)	C6orf208 (1.4)	ZPLD1 (1.4)	ROBO2 (1.3)	PDE4D (1.2)	DYSF (1.1)	ALPK1 (0.8)	ZNF385D (0.5)	HAND2 (0.5)	AIG1 (0.4)
GO:0009152	purine ribonucleotide biosynthetic process	0.93	>=0.20	AIG1 (2.1)	ENSG00000257859 (1.5)	MRPL15 (1.4)	C6orf70 (0.8)	SPAG1 (0.7)	TCTE3 (0.5)	WT1 (0.5)	AKT1 (0.4)	PDE4D (0.3)	DYSF (0.3)
ENSG00000154917	RAB6B PPI subnetwork	0.93	>=0.20	POLR2K (2.5)	AKT1 (1.1)	C10orf67 (1.1)	ZNF385D (0.9)	CACNA1E (0.8)	ENSG00000257859 (0.5)	CWC27 (0.5)	TCTE3 (0.5)	EFEMP1 (0.4)	RNF19A (0.3)
MP:0004813	absent linear vestibular evoked potential	0.93	>=0.20	C6orf208 (3.7)	NFIX (1.9)	LINC00242 (1.6)	AIG1 (1.2)	ENSG00000237992 (1.1)	STRA6 (0.8)	KLF12 (0.7)	RGS22 (0.7)	RNF19A (0.5)	PHF10 (0.4)
REACTOME_SIGNALING_BY_ERBB4	REACTOME_SIGNALING_BY_ERBB4	0.93	>=0.20	C6orf70 (1.8)	C6orf120 (1.8)	PHF10 (1.6)	SPAG1 (1.6)	WT1-AS (1.5)	NFIX (1.3)	RGS22 (1.3)	AKT1 (1.1)	VLDLR (0.8)	KLF12 (0.7)
ENSG00000140451	PIF1 PPI subnetwork	0.93	>=0.20	CWC27 (1.5)	ZBTB42 (1.1)	ZNF385D (0.8)	ZPLD1 (0.7)	C6orf70 (0.6)	RGS22 (0.5)	ENSG00000253658 (0.4)	ISLR (0.4)	C6orf120 (0.4)	WDR27 (0.3)
ENSG00000197956	S100A6 PPI subnetwork	0.93	>=0.20	SPAG1 (2.4)	ENSG00000253658 (1.8)	POLR2K (1.6)	WDR27 (1.1)	EFEMP1 (1.1)	AIG1 (1.0)	DYSF (0.9)	FBXO43 (0.8)	CWC27 (0.6)	DMRT2 (0.4)
ENSG00000149557	FEZ1 PPI subnetwork	0.93	>=0.20	C6orf208 (2.0)	ZPLD1 (1.8)	CWC27 (1.8)	VLDLR (1.8)	SPAG1 (1.6)	KIAA0947 (1.1)	RNF19A (1.1)	EFEMP1 (0.6)	STRA6 (0.6)	KLF12 (0.3)
GO:0007269	neurotransmitter secretion	0.93	>=0.20	WDR27 (1.9)	C6orf208 (1.7)	HAND2 (1.3)	C6orf70 (0.9)	CACNA1E (0.8)	STRA6 (0.7)	KLF12 (0.7)	ZBTB42 (0.6)	ROBO2 (0.6)	C6orf120 (0.6)
GO:0001614	purinergic nucleotide receptor activity	0.93	>=0.20	KLF12 (1.4)	C6orf120 (1.3)	VLDLR (1.1)	ENSG00000237992 (1.1)	ENSG00000253658 (0.8)	LINC00242 (0.8)	SPAG1 (0.7)	C6orf208 (0.7)	WT1-AS (0.5)	DYSF (0.4)
GO:0016502	nucleotide receptor activity	0.93	>=0.20	KLF12 (1.4)	C6orf120 (1.3)	VLDLR (1.1)	ENSG00000237992 (1.1)	ENSG00000253658 (0.8)	LINC00242 (0.8)	SPAG1 (0.7)	C6orf208 (0.7)	WT1-AS (0.5)	DYSF (0.4)
MP:0003331	hepatocellular carcinoma	0.93	>=0.20	C6orf70 (1.9)	PHF10 (1.6)	DMRT2 (1.5)	FBXO43 (1.1)	AIG1 (1.1)	TCTE3 (0.8)	HAND2 (0.7)	C6orf120 (0.6)	ENSG00000237992 (0.3)	CACNA1E (0.2)
ENSG00000105376	ICAM5 PPI subnetwork	0.93	>=0.20	EFEMP1 (1.9)	ALPK1 (1.4)	AKT1 (1.3)	CACNA1E (1.2)	WT1 (1.0)	C6orf70 (0.9)	TCTE3 (0.7)	ENSG00000257859 (0.6)	NFIX (0.6)	FSTL1 (0.3)
GO:0060338	regulation of type I interferon-mediated signaling pathway	0.93	>=0.20	C6orf208 (2.4)	PDE4D (1.0)	C10orf67 (0.9)	ROBO2 (0.9)	AKT1 (0.8)	RGS22 (0.8)	WT1 (0.7)	ZPLD1 (0.5)	LINC00242 (0.5)	RNF19A (0.5)
GO:0016538	cyclin-dependent protein kinase regulator activity	0.93	>=0.20	POLR2K (2.7)	ZBTB42 (2.0)	FBXO43 (1.9)	RNF19A (1.8)	HAND2 (1.6)	NFIX (0.7)	VLDLR (0.7)	AKT1 (0.7)	PHF10 (0.6)	LINC00242 (0.6)
ENSG00000165178	ENSG00000165178 PPI subnetwork	0.93	>=0.20	WT1-AS (2.1)	DMRT2 (1.5)	RNF19A (1.5)	PCSK5 (1.4)	WT1 (1.2)	POLR2K (1.0)	CACNA1E (0.9)	ZNF385D (0.9)	SPAG1 (0.7)	STRA6 (0.7)
GO:0005200	structural constituent of cytoskeleton	0.93	>=0.20	TCTE3 (2.6)	ENSG00000237992 (1.1)	ISLR (0.8)	CACNA1E (0.8)	STRA6 (0.7)	ZNF385D (0.7)	EFEMP1 (0.6)	FSTL1 (0.6)	C10orf67 (0.5)	NFIX (0.4)
GO:0042133	neurotransmitter metabolic process	0.93	>=0.20	ENSG00000253658 (2.8)	C6orf208 (2.8)	WDR27 (2.0)	HAND2 (1.9)	C6orf70 (1.6)	SPAG1 (1.2)	RGS22 (1.1)	ZNF385D (1.0)	KLF12 (0.9)	VLDLR (0.6)
ENSG00000055163	CYFIP2 PPI subnetwork	0.93	>=0.20	ZPLD1 (1.8)	FBXO43 (1.5)	ENSG00000253658 (1.2)	WT1 (1.2)	EFEMP1 (0.9)	TCTE3 (0.7)	KIAA0947 (0.7)	C6orf120 (0.4)	FSTL1 (0.4)	HAND2 (0.4)
GO:0009612	response to mechanical stimulus	0.93	>=0.20	AIG1 (2.0)	ISLR (1.5)	EFEMP1 (1.4)	C6orf208 (1.2)	DYSF (1.2)	RNF19A (0.9)	CACNA1E (0.8)	FSTL1 (0.6)	WT1 (0.6)	ROBO2 (0.6)
ENSG00000132485	ZRANB2 PPI subnetwork	0.93	>=0.20	CACNA1E (2.0)	PHF10 (1.8)	AKT1 (1.7)	ALPK1 (1.3)	EFEMP1 (0.9)	ENSG00000257859 (0.9)	WDR27 (0.7)	KIAA0947 (0.5)	PCSK5 (0.3)	HAND2 (0.3)
GO:0009267	cellular response to starvation	0.93	>=0.20	KIAA0947 (2.6)	ZBTB42 (1.0)	DMRT2 (1.0)	POLR2K (0.9)	ROBO2 (0.9)	NFIX (0.9)	STRA6 (0.8)	C6orf120 (0.7)	RNF19A (0.7)	PHF10 (0.4)
ENSG00000171560	FGA PPI subnetwork	0.93	>=0.20	LINC00242 (1.5)	RGS22 (1.1)	WDR27 (1.0)	C6orf70 (0.8)	ISLR (0.7)	KLF12 (0.6)	ZNF385D (0.6)	FSTL1 (0.6)	C6orf120 (0.6)	VLDLR (0.5)
GO:0072522	purine-containing compound biosynthetic process	0.93	>=0.20	CACNA1E (1.6)	ZNF385D (1.0)	VLDLR (0.9)	C6orf208 (0.8)	ENSG00000257859 (0.7)	WT1 (0.7)	MRPL15 (0.7)	ROBO2 (0.6)	DMRT2 (0.5)	HAND2 (0.5)
GO:0007158	neuron cell-cell adhesion	0.93	>=0.20	CACNA1E (1.7)	RGS22 (1.6)	ZPLD1 (1.5)	ROBO2 (1.4)	WDR27 (1.2)	C6orf120 (1.1)	ENSG00000253658 (1.1)	KLF12 (1.0)	TCTE3 (1.0)	ALPK1 (0.9)
GO:0019935	cyclic-nucleotide-mediated signaling	0.93	>=0.20	CACNA1E (2.7)	ROBO2 (2.3)	C6orf208 (1.7)	ZPLD1 (1.7)	DMRT2 (1.2)	FBXO43 (1.0)	VLDLR (0.9)	LINC00242 (0.7)	RGS22 (0.6)	PDE4D (0.6)
GO:0006778	porphyrin-containing compound metabolic process	0.93	>=0.20	WDR27 (1.2)	ENSG00000253658 (0.9)	ENSG00000237992 (0.8)	DYSF (0.7)	C6orf70 (0.5)	ALPK1 (0.3)	MRPL15 (0.3)	PHF10 (0.3)	CWC27 (0.2)	AIG1 (0.2)
GO:0033013	tetrapyrrole metabolic process	0.93	>=0.20	WDR27 (1.2)	ENSG00000253658 (0.9)	ENSG00000237992 (0.8)	DYSF (0.7)	C6orf70 (0.5)	ALPK1 (0.3)	MRPL15 (0.3)	PHF10 (0.3)	CWC27 (0.2)	AIG1 (0.2)
GO:0042277	peptide binding	0.93	>=0.20	RGS22 (2.2)	PCSK5 (1.8)	ROBO2 (1.4)	PHF10 (1.2)	ENSG00000228536 (1.1)	WT1 (1.0)	DMRT2 (0.9)	RNF19A (0.8)	PDE4D (0.6)	C6orf70 (0.6)
ENSG00000155897	ADCY8 PPI subnetwork	0.93	>=0.20	ENSG00000253658 (1.5)	EFEMP1 (1.3)	C6orf208 (1.2)	LINC00242 (1.0)	VLDLR (0.9)	DMRT2 (0.9)	ZBTB42 (0.7)	TCTE3 (0.7)	POLR2K (0.6)	AIG1 (0.6)
GO:0008417	fucosyltransferase activity	0.93	>=0.20	SPAG1 (2.0)	VLDLR (1.6)	TCTE3 (1.1)	STRA6 (1.1)	C6orf70 (1.1)	NFIX (0.6)	ZBTB42 (0.6)	ROBO2 (0.6)	ALPK1 (0.5)	WDR27 (0.5)
GO:0030669	clathrin-coated endocytic vesicle membrane	0.93	>=0.20	ZPLD1 (2.0)	ZNF385D (1.7)	C6orf120 (1.6)	TCTE3 (1.3)	ENSG00000237992 (1.2)	ENSG00000257859 (1.1)	RNF19A (0.9)	RGS22 (0.8)	KLF12 (0.7)	HAND2 (0.6)
ENSG00000173702	MUC13 PPI subnetwork	0.93	>=0.20	SPAG1 (2.5)	AIG1 (2.0)	DMRT2 (2.0)	AKT1 (1.9)	C6orf70 (1.8)	C6orf208 (1.4)	ALPK1 (1.2)	TCTE3 (0.9)	RGS22 (0.9)	ENSG00000237992 (0.8)
GO:0005774	vacuolar membrane	0.93	>=0.20	C6orf120 (1.8)	ENSG00000228536 (1.4)	AIG1 (1.4)	DMRT2 (0.7)	FBXO43 (0.5)	SPAG1 (0.5)	ZBTB42 (0.4)	C6orf70 (0.4)	C10orf67 (0.4)	KLF12 (0.3)
GO:0019363	pyridine nucleotide biosynthetic process	0.93	>=0.20	WDR27 (2.0)	RGS22 (1.5)	SPAG1 (1.5)	WT1-AS (1.3)	VLDLR (1.2)	C6orf70 (1.1)	ALPK1 (1.0)	RNF19A (0.9)	FBXO43 (0.8)	ZNF385D (0.7)
GO:0072525	pyridine-containing compound biosynthetic process	0.93	>=0.20	WDR27 (2.0)	RGS22 (1.5)	SPAG1 (1.5)	WT1-AS (1.3)	VLDLR (1.2)	C6orf70 (1.1)	ALPK1 (1.0)	RNF19A (0.9)	FBXO43 (0.8)	ZNF385D (0.7)
GO:0030139	endocytic vesicle	0.93	>=0.20	C6orf120 (2.1)	ZPLD1 (2.1)	ROBO2 (1.9)	ENSG00000257859 (1.2)	NFIX (1.1)	RGS22 (0.8)	C6orf208 (0.8)	DYSF (0.8)	AKT1 (0.7)	CACNA1E (0.6)
ENSG00000106683	LIMK1 PPI subnetwork	0.93	>=0.20	AKT1 (1.2)	DYSF (1.1)	LINC00242 (1.0)	AIG1 (1.0)	C6orf208 (1.0)	ENSG00000237992 (0.9)	HAND2 (0.9)	WDR27 (0.9)	FBXO43 (0.8)	ALPK1 (0.7)
GO:0018212	peptidyl-tyrosine modification	0.93	>=0.20	RNF19A (2.0)	EFEMP1 (1.2)	ISLR (1.2)	FSTL1 (1.1)	ZNF385D (1.0)	SPAG1 (1.0)	ALPK1 (0.9)	ENSG00000228536 (0.8)	DMRT2 (0.7)	AKT1 (0.6)
GO:0045104	intermediate filament cytoskeleton organization	0.93	>=0.20	ENSG00000237992 (3.4)	FBXO43 (1.1)	RNF19A (1.0)	PDE4D (0.7)	ZPLD1 (0.7)	CWC27 (0.5)	SPAG1 (0.5)	DYSF (0.3)	C10orf67 (0.2)	NFIX (0.1)
GO:0004984	olfactory receptor activity	0.93	>=0.20	ENSG00000237992 (3.5)	C6orf208 (2.4)	WDR27 (1.2)	NFIX (1.1)	ENSG00000253658 (1.0)	ZBTB42 (0.7)	C6orf70 (0.7)	MRPL15 (0.5)	WT1 (0.5)	PHF10 (0.3)
GO:0006739	NADP metabolic process	0.93	>=0.20	PCSK5 (1.7)	DMRT2 (1.2)	ALPK1 (1.1)	AKT1 (1.1)	TCTE3 (0.6)	VLDLR (0.6)	ROBO2 (0.5)	DYSF (0.4)	SPAG1 (0.4)	EFEMP1 (0.4)
ENSG00000119048	UBE2B PPI subnetwork	0.93	>=0.20	POLR2K (2.5)	ENSG00000237992 (0.9)	CWC27 (0.8)	ENSG00000253658 (0.7)	MRPL15 (0.5)	SPAG1 (0.4)	VLDLR (0.4)	KIAA0947 (0.2)	C10orf67 (0.2)	TCTE3 (0.1)
GO:0051241	negative regulation of multicellular organismal process	0.93	>=0.20	C6orf208 (1.6)	NFIX (1.4)	DMRT2 (1.1)	ZNF385D (1.1)	HAND2 (0.7)	ENSG00000257859 (0.7)	SPAG1 (0.6)	FSTL1 (0.4)	DYSF (0.4)	ROBO2 (0.3)
ENSG00000102871	TRADD PPI subnetwork	0.93	>=0.20	STRA6 (1.9)	AKT1 (1.5)	WT1 (1.4)	TCTE3 (0.9)	ROBO2 (0.7)	ENSG00000253658 (0.7)	C6orf208 (0.7)	MRPL15 (0.6)	C10orf67 (0.5)	FSTL1 (0.4)
MP:0008826	abnormal splenic cell ratio	0.93	>=0.20	RNF19A (2.2)	C6orf70 (1.6)	WT1-AS (1.0)	KLF12 (0.8)	PHF10 (0.7)	ENSG00000237992 (0.7)	POLR2K (0.6)	WT1 (0.5)	HAND2 (0.5)	ENSG00000228536 (0.3)
GO:0006206	pyrimidine base metabolic process	0.93	>=0.20	C10orf67 (2.1)	TCTE3 (1.5)	DYSF (1.5)	ENSG00000228536 (1.3)	C6orf70 (1.1)	CACNA1E (0.8)	WT1-AS (0.7)	WT1 (0.6)	PCSK5 (0.6)	HAND2 (0.5)
ENSG00000105401	CDC37 PPI subnetwork	0.93	>=0.20	ZBTB42 (1.8)	AKT1 (1.6)	WT1 (1.1)	PHF10 (1.1)	WT1-AS (0.8)	ENSG00000237992 (0.8)	ROBO2 (0.8)	STRA6 (0.7)	RNF19A (0.7)	KIAA0947 (0.5)
ENSG00000079102	RUNX1T1 PPI subnetwork	0.93	>=0.20	PHF10 (2.1)	FBXO43 (1.7)	KLF12 (1.6)	ALPK1 (1.2)	HAND2 (1.0)	NFIX (0.8)	C6orf208 (0.8)	CWC27 (0.6)	PCSK5 (0.2)	ENSG00000228536 (0.2)
ENSG00000143614	GATAD2B PPI subnetwork	0.93	>=0.20	PHF10 (1.3)	FBXO43 (1.1)	STRA6 (1.0)	C6orf120 (0.8)	ENSG00000253658 (0.7)	WT1 (0.6)	ENSG00000237992 (0.5)	ZNF385D (0.5)	WT1-AS (0.5)	ISLR (0.4)
ENSG00000005175	RPAP3 PPI subnetwork	0.93	>=0.20	AKT1 (2.3)	PHF10 (2.1)	TCTE3 (1.0)	CWC27 (0.8)	WT1 (0.7)	KLF12 (0.6)	DYSF (0.4)	FBXO43 (0.3)	RGS22 (0.3)	PDE4D (0.3)
ENSG00000117500	TMED5 PPI subnetwork	0.93	>=0.20	DMRT2 (1.8)	C6orf120 (1.6)	POLR2K (1.3)	C6orf208 (0.8)	ENSG00000257859 (0.8)	HAND2 (0.7)	RNF19A (0.7)	ENSG00000228536 (0.7)	WDR27 (0.7)	ALPK1 (0.7)
ENSG00000089169	RPH3A PPI subnetwork	0.93	>=0.20	CACNA1E (2.3)	PDE4D (1.2)	SPAG1 (0.9)	EFEMP1 (0.8)	DYSF (0.8)	KIAA0947 (0.8)	FBXO43 (0.4)	ZPLD1 (0.3)	WDR27 (0.3)	C6orf208 (0.2)
ENSG00000143702	CEP170 PPI subnetwork	0.93	>=0.20	SPAG1 (2.8)	AIG1 (1.9)	C6orf70 (1.7)	AKT1 (1.6)	DMRT2 (1.4)	C6orf208 (1.4)	RGS22 (1.1)	TCTE3 (1.1)	ENSG00000237992 (1.1)	ALPK1 (1.0)
GO:0006486	protein glycosylation	0.93	>=0.20	C6orf120 (3.4)	PCSK5 (1.2)	WT1 (0.9)	ENSG00000257859 (0.9)	VLDLR (0.8)	TCTE3 (0.7)	AIG1 (0.6)	C6orf70 (0.6)	ZBTB42 (0.6)	KIAA0947 (0.6)
GO:0043413	macromolecule glycosylation	0.93	>=0.20	C6orf120 (3.4)	PCSK5 (1.2)	WT1 (0.9)	ENSG00000257859 (0.9)	VLDLR (0.8)	TCTE3 (0.7)	AIG1 (0.6)	C6orf70 (0.6)	ZBTB42 (0.6)	KIAA0947 (0.6)
REACTOME_MAPK_TARGETS_NUCLEAR_EVENTS_MEDIATED_BY_MAP_KINASES	REACTOME_MAPK_TARGETS_NUCLEAR_EVENTS_MEDIATED_BY_MAP_KINASES	0.93	>=0.20	CACNA1E (1.5)	AKT1 (1.4)	PHF10 (1.4)	HAND2 (1.3)	ENSG00000228536 (0.9)	ROBO2 (0.8)	WT1 (0.7)	WT1-AS (0.7)	ENSG00000257859 (0.6)	C10orf67 (0.3)
ENSG00000070950	RAD18 PPI subnetwork	0.93	>=0.20	POLR2K (2.2)	C6orf70 (2.1)	MRPL15 (1.4)	ZPLD1 (1.0)	C10orf67 (0.8)	KLF12 (0.7)	VLDLR (0.6)	CWC27 (0.6)	C6orf120 (0.5)	FSTL1 (0.3)
GO:0042611	MHC protein complex	0.93	>=0.20	LINC00242 (1.7)	ALPK1 (1.7)	RGS22 (1.4)	WDR27 (1.4)	TCTE3 (1.3)	C6orf208 (1.2)	DMRT2 (0.9)	C6orf70 (0.8)	ZBTB42 (0.8)	ISLR (0.6)
GO:0043473	pigmentation	0.93	>=0.20	ZPLD1 (2.2)	ENSG00000228536 (1.3)	ENSG00000237992 (1.2)	RGS22 (1.0)	STRA6 (0.9)	C6orf120 (0.9)	FBXO43 (0.8)	C6orf208 (0.7)	AIG1 (0.5)	ALPK1 (0.5)
GO:0044297	cell body	0.93	>=0.20	CACNA1E (3.6)	ROBO2 (1.7)	STRA6 (1.5)	HAND2 (1.2)	ZNF385D (0.7)	RNF19A (0.6)	KLF12 (0.6)	NFIX (0.6)	AKT1 (0.5)	C6orf70 (0.4)
ENSG00000170348	TMED10 PPI subnetwork	0.93	>=0.20	C6orf120 (2.1)	POLR2K (1.1)	FBXO43 (0.9)	AKT1 (0.7)	ENSG00000257859 (0.7)	RNF19A (0.6)	ROBO2 (0.5)	PCSK5 (0.5)	HAND2 (0.5)	ALPK1 (0.5)
GO:0031252	cell leading edge	0.93	>=0.20	DYSF (1.8)	FSTL1 (1.7)	AKT1 (1.3)	KLF12 (1.1)	SPAG1 (0.7)	ROBO2 (0.6)	ZPLD1 (0.6)	WT1 (0.5)	RNF19A (0.4)	ZBTB42 (0.3)
GO:0009881	photoreceptor activity	0.93	>=0.20	ENSG00000228536 (1.8)	STRA6 (1.5)	C6orf208 (1.4)	FBXO43 (1.3)	LINC00242 (1.2)	DMRT2 (1.2)	TCTE3 (1.2)	PHF10 (1.1)	C6orf120 (0.9)	WDR27 (0.9)
ENSG00000197822	OCLN PPI subnetwork	0.93	>=0.20	ZBTB42 (1.4)	WT1-AS (1.4)	AKT1 (0.8)	C10orf67 (0.7)	VLDLR (0.7)	RNF19A (0.6)	ENSG00000253658 (0.5)	DMRT2 (0.4)	LINC00242 (0.4)	WT1 (0.3)
ENSG00000100239	PPP6R2 PPI subnetwork	0.93	>=0.20	RNF19A (2.4)	PDE4D (1.7)	ZNF385D (1.5)	ALPK1 (1.5)	SPAG1 (0.9)	POLR2K (0.7)	FBXO43 (0.5)	KIAA0947 (0.5)	KLF12 (0.4)	STRA6 (0.3)
REACTOME_XENOBIOTICS	REACTOME_XENOBIOTICS	0.93	>=0.20	C6orf70 (1.5)	ENSG00000253658 (1.3)	WDR27 (0.9)	ROBO2 (0.8)	C6orf120 (0.7)	DYSF (0.6)	HAND2 (0.6)	ENSG00000257859 (0.4)	RGS22 (0.4)	SPAG1 (0.3)
GO:0042594	response to starvation	0.94	>=0.20	KIAA0947 (2.2)	ZBTB42 (1.2)	PHF10 (1.0)	RNF19A (0.7)	C6orf120 (0.5)	DMRT2 (0.4)	ROBO2 (0.4)	NFIX (0.3)	TCTE3 (0.2)	ENSG00000228536 (0.2)
ENSG00000178562	CD28 PPI subnetwork	0.94	>=0.20	ENSG00000257859 (1.5)	ROBO2 (1.3)	CACNA1E (1.2)	RGS22 (1.0)	WDR27 (0.9)	AIG1 (0.8)	C6orf208 (0.6)	WT1-AS (0.6)	ISLR (0.5)	NFIX (0.5)
ENSG00000134248	HBXIP PPI subnetwork	0.94	>=0.20	C6orf208 (2.1)	KLF12 (2.1)	TCTE3 (1.1)	KIAA0947 (1.1)	RGS22 (1.0)	MRPL15 (0.9)	ENSG00000253658 (0.9)	LINC00242 (0.8)	DYSF (0.7)	AIG1 (0.7)
ENSG00000155097	ATP6V1C1 PPI subnetwork	0.94	>=0.20	MRPL15 (1.7)	POLR2K (1.4)	FBXO43 (1.3)	ROBO2 (1.0)	ALPK1 (0.9)	RGS22 (0.9)	AKT1 (0.8)	DMRT2 (0.6)	ENSG00000228536 (0.6)	ZBTB42 (0.4)
GO:0031234	extrinsic to internal side of plasma membrane	0.94	>=0.20	C6orf208 (1.9)	RGS22 (1.2)	VLDLR (1.1)	AKT1 (1.1)	ROBO2 (1.0)	PDE4D (1.0)	EFEMP1 (0.8)	PHF10 (0.7)	ZNF385D (0.7)	HAND2 (0.6)
ENSG00000181072	CHRM2 PPI subnetwork	0.94	>=0.20	FBXO43 (3.1)	PDE4D (1.5)	ZPLD1 (1.3)	EFEMP1 (1.0)	AKT1 (0.8)	VLDLR (0.7)	TCTE3 (0.7)	C6orf208 (0.6)	PHF10 (0.5)	HAND2 (0.5)
ENSG00000129354	AP1M2 PPI subnetwork	0.94	>=0.20	VLDLR (2.6)	TCTE3 (1.2)	RNF19A (1.1)	ENSG00000228536 (1.0)	SPAG1 (0.8)	DYSF (0.7)	POLR2K (0.6)	ROBO2 (0.6)	PCSK5 (0.5)	RGS22 (0.4)
MP:0002857	cochlear ganglion degeneration	0.94	>=0.20	C10orf67 (1.7)	ALPK1 (1.4)	ENSG00000253658 (1.3)	RNF19A (1.2)	PCSK5 (1.1)	FBXO43 (1.1)	STRA6 (0.9)	LINC00242 (0.9)	CACNA1E (0.6)	EFEMP1 (0.4)
ENSG00000137831	UACA PPI subnetwork	0.94	>=0.20	FSTL1 (1.8)	DYSF (1.8)	EFEMP1 (1.6)	SPAG1 (1.4)	CWC27 (0.9)	RNF19A (0.7)	AKT1 (0.4)	PCSK5 (0.2)	KIAA0947 (0.0)	ROBO2 (0.0)
GO:0090102	cochlea development	0.94	>=0.20	STRA6 (2.0)	CACNA1E (1.7)	NFIX (1.4)	ENSG00000253658 (1.1)	ENSG00000257859 (1.0)	C6orf120 (0.9)	ZBTB42 (0.9)	ENSG00000228536 (0.8)	ROBO2 (0.8)	PCSK5 (0.6)
ENSG00000165868	HSPA12A PPI subnetwork	0.94	>=0.20	CACNA1E (2.3)	SPAG1 (1.3)	KIAA0947 (1.1)	DYSF (0.9)	ZPLD1 (0.8)	C6orf70 (0.6)	EFEMP1 (0.5)	ALPK1 (0.5)	POLR2K (0.4)	AIG1 (0.4)
ENSG00000186832	KRT16 PPI subnetwork	0.94	>=0.20	LINC00242 (1.7)	ALPK1 (1.2)	C6orf70 (1.1)	NFIX (1.0)	ROBO2 (0.9)	MRPL15 (0.7)	C6orf120 (0.6)	ENSG00000228536 (0.6)	ZNF385D (0.5)	KIAA0947 (0.5)
GO:0007173	epidermal growth factor receptor signaling pathway	0.94	>=0.20	ZNF385D (1.9)	C6orf120 (1.4)	AIG1 (1.1)	KLF12 (1.1)	ISLR (1.0)	TCTE3 (1.0)	RNF19A (0.9)	CWC27 (0.8)	AKT1 (0.8)	ALPK1 (0.6)
GO:0034654	nucleobase-containing compound biosynthetic process	0.94	>=0.20	CACNA1E (1.5)	VLDLR (1.0)	MRPL15 (0.9)	ZNF385D (0.9)	ENSG00000253658 (0.9)	WT1 (0.7)	DYSF (0.6)	HAND2 (0.6)	ROBO2 (0.6)	C6orf208 (0.5)
GO:0017153	sodium:dicarboxylate symporter activity	0.94	>=0.20	ZNF385D (2.3)	STRA6 (1.5)	CACNA1E (1.4)	RNF19A (1.2)	C6orf70 (1.1)	ALPK1 (1.1)	RGS22 (1.1)	AIG1 (0.9)	KIAA0947 (0.8)	VLDLR (0.8)
ENSG00000143384	MCL1 PPI subnetwork	0.94	>=0.20	SPAG1 (2.5)	RNF19A (1.8)	STRA6 (1.0)	POLR2K (1.0)	AKT1 (1.0)	WT1-AS (1.0)	ENSG00000228536 (0.8)	HAND2 (0.8)	WT1 (0.7)	ROBO2 (0.7)
ENSG00000170035	UBE2E3 PPI subnetwork	0.94	>=0.20	RNF19A (3.1)	SPAG1 (2.0)	POLR2K (1.5)	ZBTB42 (1.1)	KIAA0947 (1.0)	VLDLR (0.8)	KLF12 (0.8)	ENSG00000257859 (0.7)	MRPL15 (0.7)	CWC27 (0.4)
ENSG00000097046	CDC7 PPI subnetwork	0.94	>=0.20	PHF10 (1.6)	POLR2K (1.3)	MRPL15 (1.0)	LINC00242 (0.7)	WDR27 (0.6)	ENSG00000253658 (0.4)	ZPLD1 (0.4)	TCTE3 (0.4)	FSTL1 (0.2)	C10orf67 (0.2)
MP:0004763	absent brainstem auditory evoked potential	0.94	>=0.20	C10orf67 (2.6)	C6orf208 (1.6)	ENSG00000237992 (1.5)	CACNA1E (1.3)	SPAG1 (1.2)	LINC00242 (0.9)	DMRT2 (0.8)	EFEMP1 (0.7)	AKT1 (0.6)	RNF19A (0.6)
ENSG00000105289	TJP3 PPI subnetwork	0.94	>=0.20	ZBTB42 (2.4)	C6orf208 (1.3)	VLDLR (1.3)	SPAG1 (1.1)	C6orf120 (1.0)	FSTL1 (0.8)	TCTE3 (0.7)	ROBO2 (0.6)	AKT1 (0.5)	AIG1 (0.4)
GO:0008624	induction of apoptosis by extracellular signals	0.94	>=0.20	ENSG00000253658 (2.5)	RNF19A (1.9)	KIAA0947 (1.4)	KLF12 (1.3)	WDR27 (1.1)	WT1 (0.7)	STRA6 (0.7)	WT1-AS (0.7)	TCTE3 (0.5)	AIG1 (0.4)
GO:0004860	protein kinase inhibitor activity	0.94	>=0.20	POLR2K (1.3)	FBXO43 (1.1)	PHF10 (1.1)	AKT1 (1.1)	VLDLR (0.9)	RNF19A (0.8)	C6orf70 (0.8)	LINC00242 (0.8)	KLF12 (0.8)	SPAG1 (0.6)
ENSG00000102024	PLS3 PPI subnetwork	0.94	>=0.20	DYSF (2.1)	ZPLD1 (1.1)	ENSG00000257859 (1.0)	C10orf67 (0.7)	AIG1 (0.6)	WT1 (0.4)	SPAG1 (0.4)	RGS22 (0.4)	TCTE3 (0.3)	FSTL1 (0.1)
GO:0045132	meiotic chromosome segregation	0.94	>=0.20	FBXO43 (3.7)	C10orf67 (2.5)	WDR27 (2.4)	TCTE3 (1.3)	C6orf70 (0.9)	ALPK1 (0.7)	VLDLR (0.7)	ZBTB42 (0.5)	SPAG1 (0.4)	PDE4D (0.4)
GO:0032319	regulation of Rho GTPase activity	0.94	>=0.20	LINC00242 (1.4)	ROBO2 (1.4)	SPAG1 (1.3)	ENSG00000253658 (1.0)	DYSF (1.0)	ZNF385D (1.0)	AIG1 (0.9)	CACNA1E (0.8)	ALPK1 (0.8)	EFEMP1 (0.8)
MP:0002665	decreased circulating corticosterone level	0.94	>=0.20	PCSK5 (2.5)	C6orf70 (2.0)	CACNA1E (1.7)	WT1-AS (1.6)	KLF12 (1.5)	C6orf208 (1.5)	WT1 (1.1)	PHF10 (0.8)	TCTE3 (0.6)	ENSG00000257859 (0.4)
GO:0006518	peptide metabolic process	0.94	>=0.20	TCTE3 (1.8)	ENSG00000228536 (1.4)	PHF10 (1.3)	PCSK5 (1.2)	POLR2K (1.0)	ZPLD1 (0.8)	EFEMP1 (0.4)	PDE4D (0.4)	AIG1 (0.3)	DYSF (0.3)
GO:0005267	potassium channel activity	0.94	>=0.20	ENSG00000253658 (1.4)	CACNA1E (1.2)	DYSF (1.1)	WT1-AS (1.0)	WT1 (0.9)	ROBO2 (0.8)	ISLR (0.7)	ZNF385D (0.7)	NFIX (0.6)	ZPLD1 (0.5)
MP:0008279	arrest of spermiogenesis	0.94	>=0.20	TCTE3 (3.5)	RNF19A (2.6)	VLDLR (1.1)	HAND2 (1.0)	C6orf120 (1.0)	FBXO43 (1.0)	ALPK1 (0.8)	WT1 (0.7)	C10orf67 (0.6)	SPAG1 (0.5)
ENSG00000170515	PA2G4 PPI subnetwork	0.94	>=0.20	WDR27 (1.7)	C6orf208 (1.5)	STRA6 (1.5)	CWC27 (1.3)	LINC00242 (1.0)	ALPK1 (0.8)	WT1-AS (0.8)	AKT1 (0.8)	C6orf70 (0.5)	PHF10 (0.4)
ENSG00000213341	CHUK PPI subnetwork	0.94	>=0.20	RNF19A (2.5)	AKT1 (0.8)	WT1 (0.8)	PHF10 (0.7)	PCSK5 (0.7)	STRA6 (0.6)	WT1-AS (0.5)	PDE4D (0.5)	ALPK1 (0.4)	TCTE3 (0.4)
REACTOME_TRIGLYCERIDE_BIOSYNTHESIS	REACTOME_TRIGLYCERIDE_BIOSYNTHESIS	0.94	>=0.20	PCSK5 (1.3)	DMRT2 (1.2)	C6orf70 (1.1)	RGS22 (1.0)	ALPK1 (1.0)	C6orf120 (0.9)	ENSG00000228536 (0.8)	SPAG1 (0.7)	MRPL15 (0.6)	AKT1 (0.6)
GO:0015672	monovalent inorganic cation transport	0.94	>=0.20	ZNF385D (1.3)	ENSG00000253658 (1.3)	CACNA1E (1.1)	ROBO2 (1.0)	MRPL15 (0.7)	DYSF (0.6)	WDR27 (0.6)	DMRT2 (0.5)	WT1 (0.2)	STRA6 (0.2)
MP:0002229	neurodegeneration	0.94	>=0.20	ALPK1 (2.0)	C6orf120 (2.0)	AIG1 (1.8)	WDR27 (1.4)	ENSG00000253658 (1.3)	ZBTB42 (1.2)	C6orf70 (0.8)	PHF10 (0.8)	WT1 (0.5)	WT1-AS (0.4)
ENSG00000111859	NEDD9 PPI subnetwork	0.94	>=0.20	RNF19A (1.9)	ENSG00000237992 (1.4)	WDR27 (1.3)	AKT1 (0.8)	C6orf120 (0.8)	DYSF (0.7)	RGS22 (0.6)	PCSK5 (0.5)	POLR2K (0.5)	KIAA0947 (0.4)
MP:0004779	abnormal production of surfactant	0.94	>=0.20	PHF10 (1.6)	AIG1 (1.4)	ZBTB42 (1.3)	RGS22 (1.2)	C10orf67 (0.9)	SPAG1 (0.9)	ENSG00000253658 (0.7)	TCTE3 (0.6)	DMRT2 (0.6)	HAND2 (0.5)
ENSG00000137825	ITPKA PPI subnetwork	0.94	>=0.20	CACNA1E (3.4)	WT1-AS (1.2)	ENSG00000257859 (0.9)	ROBO2 (0.8)	PDE4D (0.6)	STRA6 (0.6)	ENSG00000228536 (0.6)	ENSG00000237992 (0.4)	AKT1 (0.4)	CWC27 (0.3)
REACTOME_SIGNALING_BY_ERBB2	REACTOME_SIGNALING_BY_ERBB2	0.94	>=0.20	CACNA1E (1.7)	KLF12 (1.5)	SPAG1 (1.4)	AKT1 (1.3)	AIG1 (1.3)	NFIX (1.1)	WT1-AS (1.1)	PDE4D (0.9)	ENSG00000257859 (0.8)	PHF10 (0.6)
GO:0030133	transport vesicle	0.94	>=0.20	C6orf120 (2.7)	VLDLR (1.6)	FBXO43 (1.4)	ENSG00000228536 (1.1)	PDE4D (1.0)	ISLR (0.9)	ZBTB42 (0.8)	SPAG1 (0.8)	DMRT2 (0.7)	TCTE3 (0.6)
REACTOME_CYTOKINE_SIGNALING_IN_IMMUNE_SYSTEM	REACTOME_CYTOKINE_SIGNALING_IN_IMMUNE_SYSTEM	0.94	>=0.20	RNF19A (1.5)	C6orf70 (1.1)	RGS22 (1.1)	C6orf208 (0.9)	SPAG1 (0.9)	ALPK1 (0.7)	AKT1 (0.5)	ZBTB42 (0.5)	KIAA0947 (0.4)	PDE4D (0.3)
REACTOME_ACTIVATION_OF_KAINATE_RECEPTORS_UPON_GLUTAMATE_BINDING	REACTOME_ACTIVATION_OF_KAINATE_RECEPTORS_UPON_GLUTAMATE_BINDING	0.94	>=0.20	AIG1 (2.2)	STRA6 (2.1)	AKT1 (1.7)	RGS22 (1.5)	WDR27 (1.0)	ALPK1 (0.8)	HAND2 (0.7)	C6orf208 (0.7)	KLF12 (0.6)	VLDLR (0.4)
ENSG00000134640	MTNR1B PPI subnetwork	0.94	>=0.20	AKT1 (2.1)	ENSG00000257859 (1.4)	STRA6 (0.9)	SPAG1 (0.6)	C6orf208 (0.5)	DYSF (0.5)	AIG1 (0.5)	ZPLD1 (0.5)	PDE4D (0.5)	LINC00242 (0.4)
ENSG00000010030	ETV7 PPI subnetwork	0.94	>=0.20	KLF12 (2.6)	AIG1 (1.5)	NFIX (1.1)	TCTE3 (0.8)	ENSG00000257859 (0.8)	WT1-AS (0.7)	ROBO2 (0.7)	ENSG00000228536 (0.5)	DMRT2 (0.4)	AKT1 (0.3)
KEGG_GLYCOSPHINGOLIPID_BIOSYNTHESIS_LACTO_AND_NEOLACTO_SERIES	KEGG_GLYCOSPHINGOLIPID_BIOSYNTHESIS_LACTO_AND_NEOLACTO_SERIES	0.94	>=0.20	ROBO2 (2.0)	VLDLR (1.7)	SPAG1 (1.6)	RNF19A (1.1)	STRA6 (0.9)	HAND2 (0.9)	ENSG00000257859 (0.6)	WT1-AS (0.6)	AIG1 (0.6)	TCTE3 (0.5)
GO:0019953	sexual reproduction	0.94	>=0.20	TCTE3 (5.0)	RGS22 (2.9)	RNF19A (1.3)	FBXO43 (1.1)	WT1 (0.8)	ZBTB42 (0.5)	ENSG00000237992 (0.4)	WDR27 (0.4)	WT1-AS (0.4)	ALPK1 (0.4)
GO:0004712	protein serine/threonine/tyrosine kinase activity	0.94	>=0.20	ALPK1 (1.7)	C6orf208 (1.7)	TCTE3 (1.4)	PHF10 (1.3)	C6orf70 (1.2)	ENSG00000253658 (1.2)	ENSG00000257859 (1.0)	FBXO43 (0.7)	DYSF (0.6)	CACNA1E (0.5)
MP:0000952	abnormal CNS glial cell morphology	0.94	>=0.20	ENSG00000228536 (2.1)	EFEMP1 (1.7)	RGS22 (1.7)	FSTL1 (1.6)	NFIX (1.5)	C6orf70 (1.4)	RNF19A (1.4)	WDR27 (0.9)	PDE4D (0.8)	KLF12 (0.7)
ENSG00000118194	TNNT2 PPI subnetwork	0.94	>=0.20	DYSF (1.3)	AKT1 (1.2)	PHF10 (1.1)	ENSG00000257859 (0.9)	ZBTB42 (0.9)	C6orf208 (0.7)	FSTL1 (0.6)	ALPK1 (0.5)	LINC00242 (0.5)	HAND2 (0.5)
GO:0048169	regulation of long-term neuronal synaptic plasticity	0.94	>=0.20	CACNA1E (2.8)	C10orf67 (1.7)	C6orf120 (1.4)	ENSG00000257859 (1.2)	C6orf70 (1.1)	AIG1 (1.0)	LINC00242 (0.7)	RGS22 (0.7)	ROBO2 (0.7)	FBXO43 (0.6)
GO:0034332	adherens junction organization	0.94	>=0.20	TCTE3 (3.5)	ROBO2 (2.0)	DYSF (1.3)	WT1 (1.3)	C6orf120 (1.2)	C10orf67 (1.0)	ZBTB42 (0.9)	KLF12 (0.7)	CWC27 (0.6)	AIG1 (0.6)
GO:0009116	nucleoside metabolic process	0.94	>=0.20	C6orf70 (1.8)	DYSF (1.4)	AIG1 (0.9)	LINC00242 (0.8)	ZNF385D (0.8)	MRPL15 (0.7)	HAND2 (0.7)	C10orf67 (0.7)	PCSK5 (0.5)	TCTE3 (0.3)
REACTOME_G_ALPHA_I_SIGNALLING_EVENTS	REACTOME_G_ALPHA_I_SIGNALLING_EVENTS	0.94	>=0.20	C6orf208 (1.7)	ZPLD1 (1.6)	HAND2 (1.4)	CACNA1E (1.3)	WDR27 (0.9)	LINC00242 (0.8)	ENSG00000253658 (0.7)	STRA6 (0.7)	FSTL1 (0.5)	VLDLR (0.4)
ENSG00000188612	SUMO2 PPI subnetwork	0.94	>=0.20	POLR2K (1.7)	PHF10 (1.2)	ZBTB42 (1.1)	HAND2 (1.1)	FSTL1 (1.1)	TCTE3 (0.9)	ENSG00000228536 (0.8)	KIAA0947 (0.7)	STRA6 (0.6)	VLDLR (0.5)
GO:0030120	vesicle coat	0.94	>=0.20	C6orf120 (2.1)	PCSK5 (1.2)	ROBO2 (1.2)	FBXO43 (1.0)	ENSG00000237992 (0.7)	ZPLD1 (0.7)	ENSG00000257859 (0.7)	TCTE3 (0.5)	LINC00242 (0.4)	DYSF (0.4)
GO:0006071	glycerol metabolic process	0.94	>=0.20	WT1 (1.2)	WT1-AS (1.2)	DMRT2 (0.9)	C6orf120 (0.9)	ALPK1 (0.9)	RNF19A (0.7)	TCTE3 (0.6)	MRPL15 (0.5)	VLDLR (0.5)	FBXO43 (0.5)
GO:0051348	negative regulation of transferase activity	0.94	>=0.20	LINC00242 (0.9)	ZNF385D (0.9)	WDR27 (0.8)	RNF19A (0.8)	FBXO43 (0.8)	C6orf120 (0.6)	CWC27 (0.6)	KLF12 (0.5)	WT1 (0.5)	PHF10 (0.5)
GO:0006790	sulfur compound metabolic process	0.94	>=0.20	EFEMP1 (2.2)	WDR27 (1.7)	PCSK5 (1.6)	ISLR (1.5)	DMRT2 (1.2)	C6orf120 (1.0)	PHF10 (0.8)	C6orf70 (0.8)	RGS22 (0.7)	ALPK1 (0.6)
ENSG00000049759	NEDD4L PPI subnetwork	0.94	>=0.20	AKT1 (1.4)	DYSF (1.1)	MRPL15 (1.0)	CWC27 (0.9)	SPAG1 (0.9)	AIG1 (0.7)	VLDLR (0.7)	PHF10 (0.5)	TCTE3 (0.3)	POLR2K (0.2)
ENSG00000082397	EPB41L3 PPI subnetwork	0.94	>=0.20	ZPLD1 (1.8)	VLDLR (1.1)	SPAG1 (1.0)	WDR27 (0.8)	AIG1 (0.8)	CACNA1E (0.8)	RNF19A (0.8)	AKT1 (0.6)	FBXO43 (0.6)	PCSK5 (0.5)
ENSG00000162302	RPS6KA4 PPI subnetwork	0.94	>=0.20	SPAG1 (2.3)	C6orf208 (1.7)	ROBO2 (1.4)	CACNA1E (0.9)	AKT1 (0.9)	ZBTB42 (0.6)	KLF12 (0.6)	ZPLD1 (0.6)	ALPK1 (0.5)	TCTE3 (0.5)
MP:0001195	flaky skin	0.94	>=0.20	ROBO2 (1.2)	NFIX (1.1)	PDE4D (0.9)	ENSG00000237992 (0.8)	SPAG1 (0.8)	RGS22 (0.7)	TCTE3 (0.7)	KLF12 (0.7)	LINC00242 (0.3)	ZNF385D (0.3)
GO:0048660	regulation of smooth muscle cell proliferation	0.94	>=0.20	SPAG1 (2.0)	RNF19A (1.8)	DYSF (1.8)	PDE4D (1.2)	C6orf70 (0.8)	WT1 (0.7)	TCTE3 (0.6)	ENSG00000228536 (0.6)	NFIX (0.5)	WT1-AS (0.4)
GO:0006901	vesicle coating	0.94	>=0.20	ENSG00000237992 (2.0)	TCTE3 (1.8)	C6orf120 (1.7)	FBXO43 (0.9)	C6orf208 (0.8)	LINC00242 (0.8)	ROBO2 (0.8)	WT1 (0.5)	WT1-AS (0.3)	POLR2K (0.1)
GO:0000187	activation of MAPK activity	0.94	>=0.20	ZBTB42 (1.6)	RGS22 (1.5)	RNF19A (1.4)	ENSG00000257859 (1.0)	TCTE3 (1.0)	SPAG1 (0.8)	PDE4D (0.8)	ENSG00000228536 (0.7)	KLF12 (0.6)	C6orf208 (0.5)
ENSG00000113282	CLINT1 PPI subnetwork	0.94	>=0.20	ROBO2 (1.6)	ENSG00000237992 (1.5)	C6orf120 (1.1)	TCTE3 (0.9)	RGS22 (0.9)	ALPK1 (0.9)	C6orf208 (0.8)	ISLR (0.8)	ENSG00000228536 (0.7)	ZBTB42 (0.5)
ENSG00000054267	ARID4B PPI subnetwork	0.94	>=0.20	RNF19A (3.4)	C6orf120 (1.5)	ZBTB42 (1.5)	WT1 (1.4)	AKT1 (1.2)	LINC00242 (1.2)	PHF10 (0.8)	ALPK1 (0.8)	PDE4D (0.8)	STRA6 (0.7)
GO:0006900	membrane budding	0.94	>=0.20	TCTE3 (2.0)	ENSG00000237992 (1.9)	C6orf120 (1.7)	C6orf208 (0.9)	WT1 (0.9)	FBXO43 (0.9)	ROBO2 (0.8)	LINC00242 (0.7)	WT1-AS (0.6)	ZPLD1 (0.1)
ENSG00000134852	CLOCK PPI subnetwork	0.94	>=0.20	WDR27 (1.5)	PCSK5 (1.4)	PHF10 (1.4)	NFIX (1.3)	SPAG1 (1.2)	KLF12 (1.2)	VLDLR (1.2)	PDE4D (1.0)	C6orf208 (0.8)	KIAA0947 (0.8)
MP:0000135	decreased compact bone thickness	0.94	>=0.20	NFIX (2.0)	ZBTB42 (1.6)	LINC00242 (1.4)	ISLR (1.3)	C6orf120 (1.0)	FSTL1 (0.9)	AKT1 (0.9)	PDE4D (0.9)	PCSK5 (0.7)	AIG1 (0.6)
KEGG_TYPE_I_DIABETES_MELLITUS	KEGG_TYPE_I_DIABETES_MELLITUS	0.94	>=0.20	C6orf208 (1.8)	RNF19A (1.6)	ALPK1 (1.3)	C6orf70 (1.1)	SPAG1 (1.0)	PDE4D (0.9)	TCTE3 (0.7)	VLDLR (0.6)	C10orf67 (0.6)	RGS22 (0.6)
MP:0004214	abnormal long bone diaphysis morphology	0.94	>=0.20	ISLR (4.8)	NFIX (1.3)	FSTL1 (1.3)	AKT1 (1.2)	C6orf208 (1.0)	RGS22 (0.8)	ZNF385D (0.8)	HAND2 (0.7)	C6orf120 (0.4)	TCTE3 (0.3)
REACTOME_TRANSLOCATION_OF_ZAP:70_TO_IMMUNOLOGICAL_SYNAPSE	REACTOME_TRANSLOCATION_OF_ZAP:70_TO_IMMUNOLOGICAL_SYNAPSE	0.94	>=0.20	LINC00242 (1.1)	TCTE3 (1.0)	RGS22 (1.0)	KLF12 (0.9)	C6orf208 (0.9)	C6orf70 (0.8)	RNF19A (0.8)	VLDLR (0.8)	STRA6 (0.6)	HAND2 (0.5)
KEGG_ALLOGRAFT_REJECTION	KEGG_ALLOGRAFT_REJECTION	0.94	>=0.20	RNF19A (2.2)	C6orf208 (1.1)	C6orf70 (1.0)	PDE4D (0.9)	LINC00242 (0.8)	KLF12 (0.7)	TCTE3 (0.6)	ALPK1 (0.5)	SPAG1 (0.5)	NFIX (0.5)
GO:0002709	regulation of T cell mediated immunity	0.94	>=0.20	TCTE3 (2.4)	ZPLD1 (1.3)	C10orf67 (1.3)	C6orf208 (1.3)	C6orf120 (1.0)	ZBTB42 (1.0)	SPAG1 (0.8)	ENSG00000257859 (0.8)	WDR27 (0.7)	ENSG00000253658 (0.6)
GO:0030672	synaptic vesicle membrane	0.94	>=0.20	ROBO2 (2.9)	CACNA1E (1.7)	C6orf208 (1.1)	ALPK1 (1.1)	ZNF385D (0.9)	ISLR (0.9)	ENSG00000253658 (0.6)	WDR27 (0.5)	C6orf70 (0.5)	ENSG00000228536 (0.4)
MP:0008898	abnormal acrosome morphology	0.94	>=0.20	TCTE3 (3.6)	WT1 (1.8)	RNF19A (1.6)	C6orf120 (1.4)	DYSF (1.4)	PHF10 (1.2)	FBXO43 (1.1)	C6orf70 (1.0)	ALPK1 (0.9)	ZNF385D (0.9)
GO:0005834	heterotrimeric G-protein complex	0.94	>=0.20	C6orf208 (2.3)	RGS22 (1.6)	PDE4D (1.2)	AKT1 (1.1)	VLDLR (1.0)	ROBO2 (0.9)	EFEMP1 (0.7)	HAND2 (0.7)	WDR27 (0.7)	SPAG1 (0.6)
GO:0033673	negative regulation of kinase activity	0.94	>=0.20	WDR27 (0.9)	ZNF385D (0.8)	KLF12 (0.8)	WT1 (0.7)	C6orf120 (0.6)	RNF19A (0.6)	PHF10 (0.6)	PDE4D (0.5)	LINC00242 (0.5)	STRA6 (0.5)
GO:0045937	positive regulation of phosphate metabolic process	0.94	>=0.20	ZBTB42 (1.6)	KLF12 (1.4)	AKT1 (1.1)	EFEMP1 (1.1)	FSTL1 (1.0)	RNF19A (0.9)	ZNF385D (0.7)	ISLR (0.5)	ZPLD1 (0.5)	NFIX (0.4)
GO:0010562	positive regulation of phosphorus metabolic process	0.94	>=0.20	ZBTB42 (1.6)	KLF12 (1.4)	AKT1 (1.1)	EFEMP1 (1.1)	FSTL1 (1.0)	RNF19A (0.9)	ZNF385D (0.7)	ISLR (0.5)	ZPLD1 (0.5)	NFIX (0.4)
GO:0030496	midbody	0.94	>=0.20	FBXO43 (2.8)	AKT1 (1.4)	ZBTB42 (1.1)	CWC27 (0.8)	ENSG00000257859 (0.8)	ZPLD1 (0.6)	FSTL1 (0.5)	DMRT2 (0.4)	ENSG00000228536 (0.3)	HAND2 (0.2)
ENSG00000114126	TFDP2 PPI subnetwork	0.94	>=0.20	SPAG1 (2.1)	FBXO43 (1.9)	POLR2K (1.8)	PHF10 (1.7)	AKT1 (1.2)	ZBTB42 (1.1)	C6orf208 (1.0)	STRA6 (1.0)	TCTE3 (1.0)	ISLR (0.8)
ENSG00000168610	STAT3 PPI subnetwork	0.94	>=0.20	AKT1 (2.6)	ZBTB42 (2.0)	NFIX (1.3)	TCTE3 (1.2)	STRA6 (1.2)	ALPK1 (0.8)	PHF10 (0.6)	EFEMP1 (0.6)	AIG1 (0.6)	DMRT2 (0.5)
GO:0030666	endocytic vesicle membrane	0.94	>=0.20	ZPLD1 (2.7)	C6orf120 (1.6)	ROBO2 (1.5)	NFIX (1.4)	RGS22 (1.4)	DYSF (1.1)	ZNF385D (1.0)	ENSG00000237992 (0.7)	C6orf70 (0.6)	C6orf208 (0.6)
ENSG00000058335	RASGRF1 PPI subnetwork	0.94	>=0.20	AKT1 (2.6)	RNF19A (1.8)	WT1-AS (1.7)	WT1 (1.3)	AIG1 (0.9)	ZPLD1 (0.7)	C6orf120 (0.6)	ENSG00000253658 (0.4)	ZBTB42 (0.4)	C10orf67 (0.3)
GO:0050664	oxidoreductase activity, acting on NADH or NADPH, oxygen as acceptor	0.94	>=0.20	WT1-AS (1.2)	STRA6 (1.2)	SPAG1 (1.0)	HAND2 (0.9)	DYSF (0.9)	POLR2K (0.8)	ALPK1 (0.8)	DMRT2 (0.7)	LINC00242 (0.6)	PCSK5 (0.6)
GO:0071466	cellular response to xenobiotic stimulus	0.94	>=0.20	DMRT2 (1.6)	C10orf67 (1.3)	EFEMP1 (1.2)	PCSK5 (1.1)	C6orf208 (0.6)	RGS22 (0.6)	WDR27 (0.5)	ALPK1 (0.4)	WT1 (0.3)	C6orf70 (0.2)
GO:0009410	response to xenobiotic stimulus	0.94	>=0.20	DMRT2 (1.6)	C10orf67 (1.3)	EFEMP1 (1.2)	PCSK5 (1.1)	C6orf208 (0.6)	RGS22 (0.6)	WDR27 (0.5)	ALPK1 (0.4)	WT1 (0.3)	C6orf70 (0.2)
ENSG00000182621	PLCB1 PPI subnetwork	0.94	>=0.20	CACNA1E (2.4)	WT1-AS (1.1)	WT1 (0.9)	AKT1 (0.9)	ZPLD1 (0.8)	C6orf208 (0.7)	ZNF385D (0.6)	ENSG00000257859 (0.6)	ENSG00000237992 (0.5)	ENSG00000228536 (0.5)
GO:0009408	response to heat	0.94	>=0.20	TCTE3 (2.4)	ZBTB42 (2.0)	PHF10 (1.9)	ZPLD1 (1.2)	ENSG00000237992 (0.9)	ZNF385D (0.9)	ENSG00000253658 (0.8)	FBXO43 (0.6)	PDE4D (0.6)	MRPL15 (0.5)
ENSG00000139144	PIK3C2G PPI subnetwork	0.94	>=0.20	ZBTB42 (1.9)	AKT1 (1.6)	HAND2 (1.0)	KLF12 (0.9)	RNF19A (0.9)	ROBO2 (0.8)	WT1 (0.7)	ALPK1 (0.7)	DMRT2 (0.6)	WT1-AS (0.6)
REACTOME_SIGNALLING_BY_NGF	REACTOME_SIGNALLING_BY_NGF	0.94	>=0.20	AKT1 (1.9)	NFIX (1.4)	CACNA1E (1.3)	PHF10 (1.0)	ENSG00000228536 (1.0)	ROBO2 (0.9)	AIG1 (0.9)	ENSG00000253658 (0.8)	KLF12 (0.6)	RNF19A (0.4)
GO:0050852	T cell receptor signaling pathway	0.94	>=0.20	ENSG00000257859 (2.1)	KLF12 (1.8)	WDR27 (1.7)	RGS22 (1.3)	RNF19A (1.1)	WT1-AS (1.1)	AIG1 (0.9)	ZPLD1 (0.7)	LINC00242 (0.7)	WT1 (0.6)
ENSG00000085365	ENSG00000085365 PPI subnetwork	0.94	>=0.20	KLF12 (1.9)	CACNA1E (1.4)	CWC27 (1.3)	C6orf120 (1.0)	PCSK5 (1.0)	TCTE3 (0.9)	EFEMP1 (0.8)	ALPK1 (0.6)	ZPLD1 (0.6)	RNF19A (0.4)
ENSG00000149923	PPP4C PPI subnetwork	0.94	>=0.20	PHF10 (2.1)	AKT1 (2.1)	SPAG1 (1.3)	MRPL15 (1.1)	CWC27 (0.9)	WT1 (0.7)	ISLR (0.7)	RNF19A (0.6)	ROBO2 (0.5)	ZBTB42 (0.2)
GO:0055074	calcium ion homeostasis	0.94	>=0.20	C6orf208 (2.2)	ENSG00000257859 (2.0)	CACNA1E (1.4)	ZBTB42 (1.3)	WDR27 (1.2)	DYSF (1.1)	FBXO43 (0.7)	ZNF385D (0.6)	VLDLR (0.4)	AIG1 (0.4)
MP:0000471	abnormal stomach epithelium morphology	0.94	>=0.20	STRA6 (2.0)	AKT1 (2.0)	KLF12 (1.5)	ALPK1 (1.5)	ZBTB42 (1.3)	SPAG1 (1.2)	PDE4D (1.1)	RNF19A (1.1)	ENSG00000228536 (0.6)	FBXO43 (0.4)
GO:0032320	positive regulation of Ras GTPase activity	0.94	>=0.20	SPAG1 (1.5)	CWC27 (1.1)	LINC00242 (1.0)	AIG1 (1.0)	DYSF (1.0)	ISLR (0.8)	ENSG00000228536 (0.6)	KIAA0947 (0.6)	C6orf208 (0.6)	PCSK5 (0.5)
ENSG00000119335	SET PPI subnetwork	0.94	>=0.20	FBXO43 (2.0)	ENSG00000237992 (1.4)	AKT1 (1.1)	CACNA1E (0.9)	PHF10 (0.9)	KLF12 (0.8)	C6orf70 (0.8)	SPAG1 (0.7)	WT1-AS (0.5)	WDR27 (0.5)
GO:0006536	glutamate metabolic process	0.94	>=0.20	KLF12 (1.5)	C6orf208 (1.5)	C10orf67 (1.4)	CACNA1E (1.1)	LINC00242 (1.1)	RGS22 (1.0)	DMRT2 (0.9)	MRPL15 (0.9)	ENSG00000253658 (0.9)	C6orf70 (0.9)
GO:0010888	negative regulation of lipid storage	0.94	>=0.20	TCTE3 (1.9)	SPAG1 (1.9)	FBXO43 (1.7)	ENSG00000257859 (1.2)	ZPLD1 (1.2)	AIG1 (0.8)	WDR27 (0.8)	C6orf120 (0.6)	KLF12 (0.5)	FSTL1 (0.4)
MP:0000467	abnormal esophagus morphology	0.94	>=0.20	DMRT2 (3.6)	EFEMP1 (1.1)	NFIX (1.1)	FSTL1 (1.0)	TCTE3 (0.8)	ENSG00000257859 (0.5)	AKT1 (0.4)	C10orf67 (0.4)	ENSG00000228536 (0.1)	ALPK1 (0.1)
GO:0006805	xenobiotic metabolic process	0.94	>=0.20	DMRT2 (1.6)	C10orf67 (1.3)	EFEMP1 (1.3)	PCSK5 (1.1)	RGS22 (0.6)	C6orf208 (0.5)	WDR27 (0.5)	ALPK1 (0.4)	WT1 (0.3)	C6orf70 (0.2)
GO:0023061	signal release	0.94	>=0.20	C6orf208 (2.7)	WDR27 (1.4)	ZNF385D (1.4)	RGS22 (1.4)	HAND2 (1.3)	ZBTB42 (1.2)	ROBO2 (1.2)	CACNA1E (1.2)	ENSG00000257859 (0.6)	WT1-AS (0.6)
GO:0003001	generation of a signal involved in cell-cell signaling	0.94	>=0.20	C6orf208 (2.7)	WDR27 (1.4)	ZNF385D (1.4)	RGS22 (1.4)	HAND2 (1.3)	ZBTB42 (1.2)	ROBO2 (1.2)	CACNA1E (1.2)	ENSG00000257859 (0.6)	WT1-AS (0.6)
ENSG00000119414	PPP6C PPI subnetwork	0.94	>=0.20	DMRT2 (1.5)	WT1 (1.2)	POLR2K (1.1)	FBXO43 (0.6)	C6orf120 (0.5)	RNF19A (0.5)	HAND2 (0.5)	SPAG1 (0.5)	KIAA0947 (0.4)	PCSK5 (0.4)
GO:0005088	Ras guanyl-nucleotide exchange factor activity	0.94	>=0.20	DYSF (2.9)	KLF12 (2.7)	STRA6 (1.7)	RNF19A (0.8)	KIAA0947 (0.8)	CACNA1E (0.7)	ROBO2 (0.5)	SPAG1 (0.5)	ISLR (0.5)	C6orf70 (0.3)
GO:0005057	receptor signaling protein activity	0.94	>=0.20	PHF10 (2.3)	EFEMP1 (2.1)	C6orf70 (1.7)	HAND2 (1.0)	C6orf120 (1.0)	KLF12 (0.8)	CACNA1E (0.8)	ZNF385D (0.8)	AKT1 (0.6)	WT1-AS (0.6)
GO:0007213	G-protein coupled acetylcholine receptor signaling pathway	0.94	>=0.20	CACNA1E (1.9)	ENSG00000253658 (1.9)	FBXO43 (1.6)	ALPK1 (1.4)	KLF12 (1.4)	AKT1 (1.2)	TCTE3 (0.6)	C10orf67 (0.5)	ZBTB42 (0.4)	C6orf208 (0.4)
GO:0018130	heterocycle biosynthetic process	0.94	>=0.20	CACNA1E (1.5)	ENSG00000253658 (1.2)	C6orf70 (1.2)	MRPL15 (1.0)	WT1-AS (0.8)	WT1 (0.8)	VLDLR (0.8)	AIG1 (0.6)	C6orf208 (0.6)	DYSF (0.5)
ENSG00000160307	S100B PPI subnetwork	0.94	>=0.20	SPAG1 (1.3)	RNF19A (1.2)	DYSF (1.2)	VLDLR (1.2)	ENSG00000257859 (0.8)	ZBTB42 (0.7)	C6orf208 (0.6)	NFIX (0.5)	EFEMP1 (0.5)	MRPL15 (0.2)
ENSG00000162924	REL PPI subnetwork	0.94	>=0.20	PHF10 (2.2)	KLF12 (1.4)	ALPK1 (1.2)	TCTE3 (0.6)	RNF19A (0.6)	C6orf70 (0.6)	C10orf67 (0.6)	ENSG00000253658 (0.5)	AKT1 (0.5)	AIG1 (0.3)
GO:0009636	response to toxin	0.94	>=0.20	C6orf70 (1.8)	WT1-AS (1.4)	C6orf208 (1.3)	VLDLR (1.2)	WT1 (1.1)	ENSG00000253658 (1.1)	CACNA1E (1.0)	SPAG1 (1.0)	HAND2 (0.6)	AIG1 (0.6)
MP:0008173	increased follicular B cell number	0.94	>=0.20	RNF19A (2.8)	SPAG1 (2.2)	ENSG00000257859 (1.1)	WT1-AS (1.0)	VLDLR (0.9)	LINC00242 (0.8)	POLR2K (0.7)	PCSK5 (0.7)	STRA6 (0.5)	KIAA0947 (0.5)
ENSG00000147044	CASK PPI subnetwork	0.94	>=0.20	CACNA1E (1.8)	C6orf208 (1.4)	KLF12 (1.2)	AIG1 (0.9)	ENSG00000237992 (0.8)	ROBO2 (0.8)	WDR27 (0.7)	ENSG00000228536 (0.7)	RNF19A (0.6)	ENSG00000257859 (0.6)
ENSG00000135387	CAPRIN1 PPI subnetwork	0.94	>=0.20	LINC00242 (1.6)	WT1 (1.0)	KLF12 (0.9)	NFIX (0.8)	C10orf67 (0.7)	KIAA0947 (0.7)	AKT1 (0.6)	WDR27 (0.5)	C6orf208 (0.5)	DYSF (0.4)
ENSG00000069974	RAB27A PPI subnetwork	0.94	>=0.20	ENSG00000228536 (2.0)	ZNF385D (2.0)	RGS22 (1.2)	ENSG00000257859 (1.0)	ZBTB42 (0.8)	ROBO2 (0.8)	C6orf70 (0.7)	KLF12 (0.7)	STRA6 (0.6)	POLR2K (0.4)
ENSG00000123080	CDKN2C PPI subnetwork	0.94	>=0.20	TCTE3 (1.9)	AKT1 (1.4)	ALPK1 (1.2)	C6orf208 (1.1)	KLF12 (0.8)	WT1-AS (0.7)	STRA6 (0.6)	POLR2K (0.6)	AIG1 (0.5)	WT1 (0.4)
GO:0007040	lysosome organization	0.94	>=0.20	AIG1 (1.9)	C6orf120 (1.5)	ALPK1 (1.5)	FBXO43 (1.2)	WDR27 (1.2)	ZNF385D (1.1)	KLF12 (0.8)	LINC00242 (0.8)	CWC27 (0.7)	C6orf208 (0.6)
REACTOME_TRANSMISSION_ACROSS_CHEMICAL_SYNAPSES	REACTOME_TRANSMISSION_ACROSS_CHEMICAL_SYNAPSES	0.95	>=0.20	CACNA1E (2.5)	ZNF385D (2.3)	ROBO2 (1.7)	ZPLD1 (1.2)	AIG1 (1.0)	WDR27 (0.7)	HAND2 (0.6)	ENSG00000228536 (0.5)	KLF12 (0.5)	ALPK1 (0.5)
ENSG00000129219	PLD2 PPI subnetwork	0.95	>=0.20	TCTE3 (1.8)	WT1-AS (1.6)	AIG1 (1.4)	KLF12 (1.2)	C6orf70 (1.0)	RGS22 (0.9)	LINC00242 (0.8)	WDR27 (0.7)	DYSF (0.7)	AKT1 (0.6)
KEGG_ASTHMA	KEGG_ASTHMA	0.95	>=0.20	CACNA1E (1.2)	ENSG00000253658 (0.9)	RNF19A (0.9)	C10orf67 (0.8)	C6orf208 (0.7)	ISLR (0.6)	C6orf70 (0.5)	LINC00242 (0.5)	PHF10 (0.5)	ZPLD1 (0.5)
REACTOME_CREB_PHOSPHORYLATION_THROUGH_THE_ACTIVATION_OF_RAS	REACTOME_CREB_PHOSPHORYLATION_THROUGH_THE_ACTIVATION_OF_RAS	0.95	>=0.20	CACNA1E (2.1)	ZNF385D (1.7)	AKT1 (1.4)	ALPK1 (0.9)	ZPLD1 (0.9)	SPAG1 (0.8)	C6orf120 (0.7)	WT1-AS (0.5)	C10orf67 (0.5)	AIG1 (0.4)
MP:0008593	increased circulating interleukin-10 level	0.95	>=0.20	EFEMP1 (2.1)	TCTE3 (1.9)	ZPLD1 (0.9)	HAND2 (0.9)	FSTL1 (0.9)	RNF19A (0.6)	KIAA0947 (0.6)	FBXO43 (0.4)	C6orf208 (0.2)	ZNF385D (0.2)
ENSG00000165731	RET PPI subnetwork	0.95	>=0.20	HAND2 (2.0)	CACNA1E (1.3)	AKT1 (1.1)	PHF10 (1.1)	WT1 (1.1)	C6orf120 (0.9)	WT1-AS (0.8)	ENSG00000257859 (0.6)	ROBO2 (0.6)	C6orf208 (0.6)
ENSG00000123562	MORF4L2 PPI subnetwork	0.95	>=0.20	POLR2K (2.4)	CWC27 (1.7)	TCTE3 (1.7)	AKT1 (1.1)	PCSK5 (1.1)	WT1 (0.7)	SPAG1 (0.7)	RGS22 (0.6)	MRPL15 (0.5)	ISLR (0.4)
GO:0051048	negative regulation of secretion	0.95	>=0.20	RGS22 (3.2)	C6orf208 (2.3)	LINC00242 (1.8)	DMRT2 (1.5)	WT1-AS (1.3)	ENSG00000228536 (1.2)	PCSK5 (0.8)	WT1 (0.8)	NFIX (0.8)	ZNF385D (0.8)
MP:0002376	abnormal dendritic cell physiology	0.95	>=0.20	ZBTB42 (1.5)	STRA6 (1.1)	LINC00242 (0.9)	SPAG1 (0.8)	RNF19A (0.8)	KLF12 (0.6)	EFEMP1 (0.4)	PDE4D (0.3)	FSTL1 (0.3)	CACNA1E (0.3)
ENSG00000146535	GNA12 PPI subnetwork	0.95	>=0.20	AKT1 (4.6)	WT1-AS (1.8)	DMRT2 (1.7)	ZBTB42 (0.9)	ROBO2 (0.8)	FSTL1 (0.5)	EFEMP1 (0.4)	ZPLD1 (0.4)	KLF12 (0.4)	POLR2K (0.4)
GO:0000786	nucleosome	0.95	>=0.20	FBXO43 (1.7)	ENSG00000253658 (0.8)	TCTE3 (0.8)	ZNF385D (0.6)	ENSG00000237992 (0.6)	RNF19A (0.4)	ZBTB42 (0.4)	C6orf120 (0.4)	ISLR (0.4)	HAND2 (0.4)
ENSG00000011405	PIK3C2A PPI subnetwork	0.95	>=0.20	AKT1 (2.2)	HAND2 (1.5)	ZBTB42 (1.5)	LINC00242 (1.2)	ROBO2 (1.0)	ALPK1 (1.0)	C10orf67 (0.8)	EFEMP1 (0.4)	KLF12 (0.3)	FSTL1 (0.3)
GO:0012507	ER to Golgi transport vesicle membrane	0.95	>=0.20	C6orf120 (2.1)	DMRT2 (1.1)	TCTE3 (1.0)	POLR2K (0.9)	FBXO43 (0.8)	C6orf208 (0.7)	VLDLR (0.7)	PHF10 (0.5)	KIAA0947 (0.5)	ROBO2 (0.4)
ENSG00000106299	WASL PPI subnetwork	0.95	>=0.20	AKT1 (1.9)	ZNF385D (1.2)	WDR27 (1.2)	FSTL1 (0.8)	ZPLD1 (0.8)	CWC27 (0.7)	SPAG1 (0.7)	CACNA1E (0.6)	FBXO43 (0.6)	ALPK1 (0.6)
MP:0000764	abnormal tongue epithelium morphology	0.95	>=0.20	STRA6 (2.3)	DMRT2 (1.6)	C6orf208 (1.3)	LINC00242 (1.1)	PCSK5 (1.1)	ENSG00000237992 (0.7)	ZNF385D (0.7)	KLF12 (0.6)	EFEMP1 (0.5)	TCTE3 (0.3)
ENSG00000116584	ARHGEF2 PPI subnetwork	0.95	>=0.20	C6orf120 (2.5)	MRPL15 (1.7)	WT1 (1.3)	WT1-AS (0.9)	AIG1 (0.8)	SPAG1 (0.7)	ENSG00000257859 (0.6)	POLR2K (0.6)	ENSG00000228536 (0.6)	RNF19A (0.5)
ENSG00000064012	CASP8 PPI subnetwork	0.95	>=0.20	RNF19A (3.2)	C6orf120 (1.5)	ZBTB42 (1.3)	AKT1 (1.2)	WT1 (1.1)	ALPK1 (1.0)	PHF10 (0.9)	LINC00242 (0.8)	STRA6 (0.7)	SPAG1 (0.7)
ENSG00000100796	SMEK1 PPI subnetwork	0.95	>=0.20	ENSG00000253658 (1.2)	ENSG00000237992 (1.0)	STRA6 (0.8)	FBXO43 (0.8)	ZNF385D (0.7)	CACNA1E (0.4)	ZBTB42 (0.3)	C6orf120 (0.3)	WT1 (0.3)	POLR2K (0.3)
MP:0010763	abnormal hematopoietic stem cell physiology	0.95	>=0.20	SPAG1 (2.0)	ALPK1 (1.9)	RNF19A (1.4)	C10orf67 (1.2)	KIAA0947 (0.8)	ZBTB42 (0.8)	KLF12 (0.7)	EFEMP1 (0.7)	PCSK5 (0.6)	MRPL15 (0.6)
ENSG00000068903	SIRT2 PPI subnetwork	0.95	>=0.20	CACNA1E (1.6)	DYSF (1.6)	SPAG1 (1.1)	EFEMP1 (0.8)	C6orf70 (0.8)	VLDLR (0.8)	MRPL15 (0.6)	C6orf208 (0.4)	FBXO43 (0.3)	WDR27 (0.3)
GO:0006220	pyrimidine nucleotide metabolic process	0.95	>=0.20	ALPK1 (0.8)	C6orf70 (0.7)	ENSG00000237992 (0.7)	C6orf120 (0.6)	ZPLD1 (0.6)	AIG1 (0.5)	TCTE3 (0.5)	ENSG00000228536 (0.4)	PCSK5 (0.4)	LINC00242 (0.4)
ENSG00000172845	SP3 PPI subnetwork	0.95	>=0.20	LINC00242 (2.7)	ENSG00000257859 (1.3)	PHF10 (0.9)	C6orf208 (0.8)	ZBTB42 (0.8)	ISLR (0.7)	STRA6 (0.7)	DYSF (0.6)	HAND2 (0.5)	PCSK5 (0.5)
REACTOME_CELL_DEATH_SIGNALLING_VIA_NRAGE_NRIF_AND_NADE	REACTOME_CELL_DEATH_SIGNALLING_VIA_NRAGE_NRIF_AND_NADE	0.95	>=0.20	STRA6 (2.0)	RNF19A (1.9)	ROBO2 (1.2)	KLF12 (1.0)	NFIX (1.0)	AKT1 (0.8)	RGS22 (0.8)	DYSF (0.7)	ALPK1 (0.7)	ENSG00000253658 (0.6)
ENSG00000168959	GRM5 PPI subnetwork	0.95	>=0.20	CACNA1E (1.8)	AKT1 (1.7)	WT1 (1.7)	WT1-AS (1.6)	ZPLD1 (1.1)	STRA6 (0.9)	ENSG00000237992 (0.7)	DMRT2 (0.5)	ENSG00000257859 (0.5)	ZNF385D (0.4)
KEGG_OLFACTORY_TRANSDUCTION	KEGG_OLFACTORY_TRANSDUCTION	0.95	>=0.20	ENSG00000237992 (2.7)	C6orf208 (2.5)	ENSG00000253658 (0.8)	NFIX (0.7)	ROBO2 (0.6)	ZBTB42 (0.6)	DYSF (0.6)	AIG1 (0.3)	WDR27 (0.2)	ENSG00000228536 (0.2)
KEGG_NON_SMALL_CELL_LUNG_CANCER	KEGG_NON_SMALL_CELL_LUNG_CANCER	0.95	>=0.20	ZBTB42 (2.5)	AKT1 (1.9)	STRA6 (1.3)	KLF12 (1.2)	DMRT2 (0.9)	C10orf67 (0.8)	CACNA1E (0.6)	ENSG00000257859 (0.5)	WT1-AS (0.5)	VLDLR (0.4)
GO:0015812	gamma-aminobutyric acid transport	0.95	>=0.20	ZNF385D (2.6)	CACNA1E (1.3)	C6orf208 (1.1)	ENSG00000253658 (1.0)	WT1 (0.7)	C6orf120 (0.6)	C6orf70 (0.6)	RGS22 (0.6)	C10orf67 (0.5)	KLF12 (0.4)
GO:0050731	positive regulation of peptidyl-tyrosine phosphorylation	0.95	>=0.20	RNF19A (1.7)	RGS22 (1.2)	ENSG00000228536 (1.2)	TCTE3 (1.0)	ZPLD1 (0.8)	ZNF385D (0.8)	SPAG1 (0.7)	DMRT2 (0.4)	ISLR (0.3)	FSTL1 (0.2)
MP:0002910	abnormal excitatory postsynaptic currents	0.95	>=0.20	CACNA1E (2.5)	NFIX (1.3)	ZNF385D (1.2)	LINC00242 (1.0)	PDE4D (0.9)	RGS22 (0.6)	ALPK1 (0.6)	AIG1 (0.5)	KLF12 (0.5)	STRA6 (0.4)
GO:0050730	regulation of peptidyl-tyrosine phosphorylation	0.95	>=0.20	RNF19A (1.8)	ENSG00000228536 (1.6)	ZNF385D (1.2)	ISLR (1.1)	EFEMP1 (0.8)	FSTL1 (0.8)	DMRT2 (0.6)	TCTE3 (0.5)	ZPLD1 (0.5)	SPAG1 (0.5)
ENSG00000138795	LEF1 PPI subnetwork	0.95	>=0.20	ENSG00000257859 (1.6)	PDE4D (1.5)	PCSK5 (1.4)	AIG1 (1.1)	KLF12 (0.9)	ENSG00000237992 (0.9)	DMRT2 (0.9)	ENSG00000228536 (0.8)	PHF10 (0.8)	C6orf120 (0.6)
ENSG00000170606	HSPA4 PPI subnetwork	0.95	>=0.20	PHF10 (1.8)	PCSK5 (1.3)	ENSG00000257859 (1.3)	SPAG1 (1.3)	KLF12 (1.2)	RNF19A (1.1)	EFEMP1 (1.0)	POLR2K (1.0)	STRA6 (1.0)	ISLR (0.7)
GO:0045058	T cell selection	0.95	>=0.20	WDR27 (2.1)	RGS22 (1.6)	C10orf67 (1.6)	RNF19A (1.0)	AIG1 (0.6)	VLDLR (0.5)	C6orf120 (0.5)	ENSG00000257859 (0.5)	POLR2K (0.5)	KLF12 (0.4)
MP:0000383	abnormal hair follicle orientation	0.95	>=0.20	VLDLR (2.4)	ENSG00000257859 (2.1)	SPAG1 (1.8)	C6orf208 (1.5)	TCTE3 (1.3)	WDR27 (1.3)	ENSG00000237992 (1.1)	STRA6 (1.1)	RNF19A (1.0)	C6orf120 (0.8)
ENSG00000182287	AP1S2 PPI subnetwork	0.95	>=0.20	FBXO43 (1.6)	C6orf208 (1.2)	PCSK5 (0.9)	SPAG1 (0.9)	C6orf70 (0.7)	VLDLR (0.5)	ENSG00000257859 (0.5)	ZNF385D (0.4)	ENSG00000228536 (0.4)	TCTE3 (0.4)
ENSG00000069424	KCNAB2 PPI subnetwork	0.95	>=0.20	C6orf208 (2.9)	ENSG00000253658 (2.6)	CACNA1E (1.7)	ZNF385D (1.3)	WDR27 (1.2)	C10orf67 (0.9)	LINC00242 (0.9)	PDE4D (0.7)	ROBO2 (0.7)	STRA6 (0.6)
GO:0004709	MAP kinase kinase kinase activity	0.95	>=0.20	PHF10 (3.1)	RNF19A (1.9)	C6orf70 (1.8)	ZBTB42 (1.3)	C6orf120 (1.2)	KIAA0947 (1.1)	C10orf67 (0.9)	CACNA1E (0.9)	WT1-AS (0.9)	PCSK5 (0.8)
MP:0008705	increased interleukin-6 secretion	0.95	>=0.20	RNF19A (2.3)	KLF12 (1.3)	WT1-AS (1.1)	WDR27 (1.0)	DMRT2 (0.8)	C6orf208 (0.7)	STRA6 (0.5)	FBXO43 (0.5)	C6orf120 (0.5)	ALPK1 (0.5)
GO:0030658	transport vesicle membrane	0.95	>=0.20	HAND2 (1.4)	VLDLR (1.4)	LINC00242 (1.2)	FBXO43 (1.1)	C6orf120 (1.1)	ENSG00000228536 (1.1)	POLR2K (0.9)	DMRT2 (0.8)	SPAG1 (0.8)	C6orf208 (0.7)
GO:0042531	positive regulation of tyrosine phosphorylation of STAT protein	0.95	>=0.20	RNF19A (2.4)	SPAG1 (2.1)	DMRT2 (1.2)	ENSG00000253658 (1.0)	ISLR (0.5)	EFEMP1 (0.5)	ENSG00000228536 (0.4)	C6orf70 (0.4)	TCTE3 (0.4)	FSTL1 (0.1)
ENSG00000145692	BHMT PPI subnetwork	0.95	>=0.20	POLR2K (2.1)	WT1 (1.6)	ZBTB42 (1.3)	SPAG1 (0.8)	DMRT2 (0.6)	EFEMP1 (0.5)	C6orf120 (0.4)	HAND2 (0.4)	MRPL15 (0.4)	AIG1 (0.4)
MP:0003932	abnormal molar crown morphology	0.95	>=0.20	C6orf120 (1.8)	STRA6 (1.2)	C6orf208 (1.1)	PDE4D (1.1)	NFIX (1.1)	DMRT2 (0.9)	KLF12 (0.9)	VLDLR (0.8)	HAND2 (0.7)	ZPLD1 (0.5)
MP:0005307	head tossing	0.95	>=0.20	ENSG00000237992 (2.4)	C10orf67 (2.0)	C6orf208 (1.9)	DMRT2 (1.8)	DYSF (1.7)	KLF12 (1.4)	AIG1 (1.4)	ENSG00000253658 (1.3)	CACNA1E (1.3)	SPAG1 (0.9)
ENSG00000172201	ID4 PPI subnetwork	0.95	>=0.20	DMRT2 (2.8)	ENSG00000253658 (2.3)	STRA6 (1.6)	WDR27 (1.4)	NFIX (1.4)	C6orf120 (1.4)	TCTE3 (1.1)	LINC00242 (0.5)	CACNA1E (0.4)	ZBTB42 (0.4)
ENSG00000120063	GNA13 PPI subnetwork	0.95	>=0.20	AKT1 (2.6)	TCTE3 (2.0)	HAND2 (1.2)	C10orf67 (1.2)	C6orf208 (1.2)	FSTL1 (1.0)	ZBTB42 (0.8)	DMRT2 (0.7)	EFEMP1 (0.6)	DYSF (0.6)
GO:0008361	regulation of cell size	0.95	>=0.20	ENSG00000257859 (1.6)	DYSF (1.6)	C6orf120 (1.6)	ZBTB42 (1.5)	CACNA1E (1.4)	RGS22 (1.4)	NFIX (1.4)	KLF12 (1.1)	EFEMP1 (0.8)	MRPL15 (0.6)
ENSG00000168040	FADD PPI subnetwork	0.95	>=0.20	RNF19A (3.0)	ALPK1 (1.8)	STRA6 (1.4)	AKT1 (1.4)	PDE4D (1.2)	LINC00242 (0.9)	ZBTB42 (0.7)	PHF10 (0.5)	WT1-AS (0.5)	C6orf208 (0.3)
GO:0045746	negative regulation of Notch signaling pathway	0.95	>=0.20	ENSG00000257859 (2.3)	STRA6 (1.6)	SPAG1 (1.3)	ENSG00000253658 (1.1)	PDE4D (0.8)	ZBTB42 (0.5)	DYSF (0.5)	KLF12 (0.5)	POLR2K (0.3)	TCTE3 (0.3)
ENSG00000139514	SLC7A1 PPI subnetwork	0.95	>=0.20	NFIX (1.3)	EFEMP1 (1.3)	ALPK1 (1.2)	WT1 (1.2)	CACNA1E (1.2)	AKT1 (1.0)	WT1-AS (0.6)	ENSG00000257859 (0.3)	VLDLR (0.3)	C6orf208 (0.2)
MP:0001004	abnormal retinal photoreceptor morphology	0.95	>=0.20	RGS22 (1.5)	ENSG00000228536 (1.2)	C6orf120 (1.0)	ZPLD1 (0.9)	NFIX (0.7)	ZNF385D (0.6)	RNF19A (0.5)	VLDLR (0.5)	ENSG00000257859 (0.4)	FSTL1 (0.3)
GO:0043240	Fanconi anaemia nuclear complex	0.95	>=0.20	AKT1 (1.5)	C6orf208 (1.5)	ALPK1 (0.8)	KLF12 (0.8)	ENSG00000253658 (0.8)	C6orf70 (0.7)	EFEMP1 (0.6)	AIG1 (0.4)	WDR27 (0.4)	ZBTB42 (0.3)
ENSG00000182636	NDN PPI subnetwork	0.95	>=0.20	PCSK5 (2.6)	STRA6 (2.4)	ENSG00000257859 (1.4)	AKT1 (1.2)	TCTE3 (1.0)	C6orf208 (0.9)	C6orf120 (0.9)	LINC00242 (0.9)	FSTL1 (0.8)	HAND2 (0.8)
GO:0034599	cellular response to oxidative stress	0.95	>=0.20	C10orf67 (1.4)	DYSF (1.3)	PCSK5 (0.7)	AIG1 (0.5)	POLR2K (0.4)	WDR27 (0.4)	C6orf70 (0.3)	KLF12 (0.3)	PDE4D (0.2)	WT1-AS (0.2)
ENSG00000106628	POLD2 PPI subnetwork	0.95	>=0.20	AKT1 (1.6)	C10orf67 (1.0)	ALPK1 (1.0)	LINC00242 (1.0)	ZBTB42 (0.9)	FBXO43 (0.8)	C6orf208 (0.6)	PHF10 (0.5)	TCTE3 (0.4)	MRPL15 (0.3)
GO:0006469	negative regulation of protein kinase activity	0.95	>=0.20	ZNF385D (1.3)	PDE4D (0.8)	WDR27 (0.8)	RNF19A (0.8)	KLF12 (0.7)	C6orf120 (0.7)	LINC00242 (0.5)	STRA6 (0.5)	TCTE3 (0.5)	WT1 (0.5)
MP:0008056	abnormal retinal ganglion cell morphology	0.95	>=0.20	ROBO2 (1.8)	RNF19A (1.7)	EFEMP1 (1.5)	C6orf208 (1.3)	DMRT2 (1.3)	C6orf120 (1.0)	ZBTB42 (1.0)	C6orf70 (1.0)	ENSG00000237992 (0.7)	NFIX (0.3)
REACTOME_SIGNALING_BY_RHO_GTPASES	REACTOME_SIGNALING_BY_RHO_GTPASES	0.95	>=0.20	RNF19A (1.5)	ENSG00000253658 (1.1)	KLF12 (1.1)	RGS22 (1.1)	DYSF (1.0)	ALPK1 (1.0)	AKT1 (0.9)	ISLR (0.8)	ZNF385D (0.8)	STRA6 (0.6)
REACTOME_RHO_GTPASE_CYCLE	REACTOME_RHO_GTPASE_CYCLE	0.95	>=0.20	RNF19A (1.5)	ENSG00000253658 (1.1)	KLF12 (1.1)	RGS22 (1.1)	DYSF (1.0)	ALPK1 (1.0)	AKT1 (0.9)	ISLR (0.8)	ZNF385D (0.8)	STRA6 (0.6)
ENSG00000172602	RND1 PPI subnetwork	0.95	>=0.20	WT1-AS (2.1)	LINC00242 (1.8)	ENSG00000253658 (1.7)	WT1 (1.3)	STRA6 (1.0)	RNF19A (0.8)	ISLR (0.7)	ENSG00000237992 (0.7)	ALPK1 (0.6)	AKT1 (0.2)
GO:0051233	spindle midzone	0.95	>=0.20	FBXO43 (2.6)	AIG1 (1.9)	C10orf67 (1.1)	ENSG00000253658 (1.0)	ROBO2 (0.9)	ZPLD1 (0.9)	CACNA1E (0.5)	WT1 (0.3)	ZNF385D (0.2)	DMRT2 (0.1)
GO:0006695	cholesterol biosynthetic process	0.95	>=0.20	ENSG00000237992 (1.8)	C6orf120 (1.8)	WDR27 (1.4)	TCTE3 (1.1)	ALPK1 (1.0)	POLR2K (1.0)	C6orf70 (0.8)	SPAG1 (0.4)	DMRT2 (0.3)	KIAA0947 (0.3)
ENSG00000133056	PIK3C2B PPI subnetwork	0.95	>=0.20	ZBTB42 (2.3)	SPAG1 (1.9)	RNF19A (1.7)	AKT1 (1.6)	ROBO2 (1.5)	LINC00242 (0.9)	AIG1 (0.5)	C6orf120 (0.5)	VLDLR (0.5)	FSTL1 (0.4)
ENSG00000138041	SMEK2 PPI subnetwork	0.95	>=0.20	ENSG00000237992 (1.2)	ENSG00000253658 (1.1)	ZNF385D (0.7)	FBXO43 (0.6)	STRA6 (0.5)	CACNA1E (0.4)	FSTL1 (0.4)	C6orf120 (0.4)	POLR2K (0.3)	ZBTB42 (0.2)
GO:0016620	oxidoreductase activity, acting on the aldehyde or oxo group of donors, NAD or NADP as acceptor	0.95	>=0.20	WT1 (2.3)	TCTE3 (1.3)	EFEMP1 (1.2)	AIG1 (1.1)	PCSK5 (1.0)	KLF12 (0.5)	AKT1 (0.5)	C6orf208 (0.5)	ISLR (0.3)	PDE4D (0.2)
ENSG00000149554	CHEK1 PPI subnetwork	0.95	>=0.20	ZBTB42 (1.7)	C10orf67 (1.2)	LINC00242 (1.1)	ENSG00000253658 (0.9)	C6orf208 (0.9)	ALPK1 (0.7)	FBXO43 (0.7)	POLR2K (0.5)	SPAG1 (0.5)	FSTL1 (0.4)
GO:0008333	endosome to lysosome transport	0.95	>=0.20	POLR2K (1.7)	AIG1 (1.3)	ENSG00000257859 (1.3)	C6orf120 (1.1)	FBXO43 (1.1)	MRPL15 (0.8)	C6orf208 (0.8)	DMRT2 (0.7)	C6orf70 (0.7)	SPAG1 (0.6)
MP:0001745	increased circulating corticosterone level	0.95	>=0.20	WT1-AS (2.5)	WT1 (2.2)	CACNA1E (1.9)	PHF10 (1.4)	RGS22 (1.4)	VLDLR (1.2)	C6orf208 (1.1)	HAND2 (1.0)	ZBTB42 (0.7)	PCSK5 (0.7)
ENSG00000146729	GBAS PPI subnetwork	0.95	>=0.20	WT1-AS (1.5)	C10orf67 (1.2)	WDR27 (1.1)	ROBO2 (1.0)	AKT1 (1.0)	SPAG1 (1.0)	POLR2K (0.8)	WT1 (0.7)	CWC27 (0.5)	NFIX (0.5)
ENSG00000087586	AURKA PPI subnetwork	0.95	>=0.20	CWC27 (1.1)	C6orf70 (1.1)	KIAA0947 (1.0)	SPAG1 (0.8)	FBXO43 (0.7)	FSTL1 (0.6)	ZNF385D (0.5)	ROBO2 (0.5)	WT1-AS (0.4)	KLF12 (0.3)
MP:0008782	increased B cell apoptosis	0.95	>=0.20	RGS22 (2.5)	DMRT2 (2.4)	WT1-AS (1.8)	RNF19A (1.6)	ISLR (1.1)	VLDLR (0.8)	AIG1 (0.7)	C6orf208 (0.7)	SPAG1 (0.6)	WT1 (0.5)
GO:0019902	phosphatase binding	0.95	>=0.20	RNF19A (2.0)	PHF10 (1.9)	WT1 (1.6)	DYSF (1.1)	ZBTB42 (1.1)	AKT1 (1.0)	WT1-AS (0.8)	VLDLR (0.7)	CACNA1E (0.7)	ZPLD1 (0.7)
REACTOME_ADP_SIGNALLING_THROUGH_P2Y_PURINOCEPTOR_12	REACTOME_ADP_SIGNALLING_THROUGH_P2Y_PURINOCEPTOR_12	0.95	>=0.20	AIG1 (1.6)	AKT1 (1.3)	HAND2 (1.3)	RGS22 (0.7)	C6orf208 (0.7)	STRA6 (0.6)	VLDLR (0.5)	ALPK1 (0.5)	WDR27 (0.4)	KLF12 (0.4)
GO:0045815	positive regulation of gene expression, epigenetic	0.95	>=0.20	KIAA0947 (1.1)	AKT1 (0.8)	PHF10 (0.8)	WDR27 (0.7)	ENSG00000228536 (0.6)	C6orf70 (0.6)	TCTE3 (0.6)	C6orf120 (0.5)	VLDLR (0.4)	ENSG00000237992 (0.4)
MP:0005463	abnormal CD4-positive T cell physiology	0.95	>=0.20	RNF19A (2.5)	KLF12 (1.5)	AIG1 (1.0)	SPAG1 (0.8)	ENSG00000253658 (0.6)	PDE4D (0.5)	ENSG00000228536 (0.5)	STRA6 (0.4)	WT1-AS (0.4)	LINC00242 (0.2)
ENSG00000140992	PDPK1 PPI subnetwork	0.95	>=0.20	C6orf120 (1.7)	WT1-AS (1.2)	AKT1 (1.2)	ENSG00000228536 (0.9)	C6orf70 (0.9)	WT1 (0.9)	ENSG00000257859 (0.9)	AIG1 (0.9)	KIAA0947 (0.7)	ROBO2 (0.6)
GO:0005905	coated pit	0.95	>=0.20	DYSF (1.5)	AKT1 (0.9)	LINC00242 (0.9)	ENSG00000237992 (0.8)	AIG1 (0.8)	ZNF385D (0.8)	PCSK5 (0.7)	NFIX (0.6)	TCTE3 (0.3)	RNF19A (0.2)
GO:0019898	extrinsic to membrane	0.95	>=0.20	C6orf208 (2.7)	VLDLR (1.6)	PHF10 (1.4)	EFEMP1 (1.4)	FSTL1 (1.0)	AIG1 (1.0)	DYSF (0.9)	ENSG00000257859 (0.8)	HAND2 (0.7)	ROBO2 (0.6)
GO:0072528	pyrimidine-containing compound biosynthetic process	0.95	>=0.20	C6orf70 (1.3)	C6orf120 (1.3)	C10orf67 (1.1)	AIG1 (1.1)	DYSF (1.0)	PCSK5 (0.9)	LINC00242 (0.8)	ENSG00000228536 (0.7)	MRPL15 (0.3)	WT1-AS (0.3)
ENSG00000171564	FGB PPI subnetwork	0.95	>=0.20	POLR2K (1.6)	WT1 (1.3)	ZBTB42 (1.3)	SPAG1 (1.3)	FSTL1 (0.8)	C10orf67 (0.6)	C6orf208 (0.5)	STRA6 (0.4)	KLF12 (0.4)	HAND2 (0.4)
MP:0002020	increased tumor incidence	0.95	>=0.20	C6orf70 (1.8)	PHF10 (1.1)	ENSG00000257859 (1.1)	LINC00242 (1.1)	DMRT2 (1.1)	ALPK1 (0.5)	FBXO43 (0.5)	WDR27 (0.4)	C6orf120 (0.4)	KIAA0947 (0.3)
ENSG00000170315	UBB PPI subnetwork	0.95	>=0.20	FBXO43 (1.7)	KLF12 (1.3)	POLR2K (1.3)	RNF19A (0.9)	SPAG1 (0.9)	NFIX (0.6)	AKT1 (0.6)	DYSF (0.4)	MRPL15 (0.3)	STRA6 (0.3)
ENSG00000078304	PPP2R5C PPI subnetwork	0.95	>=0.20	AKT1 (2.5)	ENSG00000228536 (1.3)	RNF19A (1.2)	ZBTB42 (1.2)	C6orf70 (1.0)	FBXO43 (0.7)	SPAG1 (0.6)	C6orf120 (0.4)	ENSG00000253658 (0.4)	CWC27 (0.3)
GO:0019003	GDP binding	0.95	>=0.20	RNF19A (1.7)	C6orf120 (1.3)	SPAG1 (1.3)	POLR2K (1.3)	MRPL15 (1.1)	HAND2 (1.1)	CACNA1E (0.8)	WDR27 (0.7)	WT1-AS (0.7)	KLF12 (0.4)
ENSG00000167461	RAB8A PPI subnetwork	0.95	>=0.20	C6orf120 (2.5)	VLDLR (2.3)	SPAG1 (2.1)	FBXO43 (1.4)	C6orf208 (1.0)	TCTE3 (1.0)	ISLR (0.8)	POLR2K (0.8)	WT1-AS (0.7)	ENSG00000253658 (0.7)
MP:0003043	hypoalgesia	0.95	>=0.20	ROBO2 (3.9)	ENSG00000228536 (1.6)	ENSG00000237992 (1.3)	WT1-AS (1.2)	SPAG1 (1.1)	CACNA1E (1.0)	DMRT2 (0.9)	ZNF385D (0.9)	FBXO43 (0.9)	PDE4D (0.9)
GO:0045814	negative regulation of gene expression, epigenetic	0.95	>=0.20	TCTE3 (1.9)	C6orf70 (1.5)	PHF10 (1.4)	C10orf67 (1.3)	KLF12 (1.2)	C6orf208 (1.1)	AKT1 (0.8)	ZNF385D (0.6)	AIG1 (0.3)	DMRT2 (0.2)
MP:0002432	abnormal CD4-positive T cell morphology	0.95	>=0.20	RNF19A (2.3)	AIG1 (1.9)	RGS22 (1.6)	C10orf67 (1.1)	KLF12 (0.8)	ZBTB42 (0.8)	LINC00242 (0.5)	SPAG1 (0.5)	ENSG00000253658 (0.5)	WDR27 (0.4)
ENSG00000157500	APPL1 PPI subnetwork	0.95	>=0.20	CACNA1E (1.5)	SPAG1 (1.2)	CWC27 (1.2)	C10orf67 (1.0)	NFIX (0.9)	WT1-AS (0.8)	PHF10 (0.5)	C6orf208 (0.5)	STRA6 (0.4)	C6orf120 (0.3)
GO:0005251	delayed rectifier potassium channel activity	0.95	>=0.20	DMRT2 (1.4)	ENSG00000253658 (1.3)	AIG1 (1.3)	LINC00242 (1.2)	C6orf208 (1.2)	CACNA1E (1.0)	C10orf67 (0.6)	RGS22 (0.6)	PHF10 (0.5)	DYSF (0.5)
MP:0002591	decreased mean corpuscular volume	0.95	>=0.20	RGS22 (1.2)	NFIX (1.2)	ENSG00000253658 (0.9)	RNF19A (0.9)	VLDLR (0.8)	WT1 (0.8)	ENSG00000237992 (0.4)	C6orf70 (0.4)	HAND2 (0.2)	WT1-AS (0.2)
ENSG00000120899	PTK2B PPI subnetwork	0.95	>=0.20	AKT1 (2.2)	DYSF (2.2)	CACNA1E (1.7)	ENSG00000237992 (0.9)	RNF19A (0.8)	FSTL1 (0.8)	PDE4D (0.6)	ROBO2 (0.6)	KLF12 (0.5)	LINC00242 (0.5)
GO:0045022	early endosome to late endosome transport	0.95	>=0.20	SPAG1 (1.9)	C6orf208 (1.5)	ALPK1 (1.3)	CWC27 (1.3)	WDR27 (1.0)	RGS22 (0.8)	POLR2K (0.8)	RNF19A (0.7)	C10orf67 (0.7)	LINC00242 (0.6)
ENSG00000198286	CARD11 PPI subnetwork	0.95	>=0.20	C6orf120 (3.4)	C6orf70 (2.7)	STRA6 (2.3)	PHF10 (1.8)	AIG1 (1.6)	WDR27 (1.5)	ENSG00000228536 (1.3)	LINC00242 (1.0)	TCTE3 (0.9)	AKT1 (0.8)
ENSG00000206208	TAPBP PPI subnetwork	0.95	>=0.20	C6orf70 (1.4)	TCTE3 (1.4)	VLDLR (0.8)	ROBO2 (0.8)	ZPLD1 (0.7)	C6orf208 (0.7)	ENSG00000257859 (0.5)	ZBTB42 (0.4)	PCSK5 (0.4)	PDE4D (0.3)
ENSG00000112493	TAPBP PPI subnetwork	0.95	>=0.20	C6orf70 (1.4)	TCTE3 (1.4)	VLDLR (0.8)	ROBO2 (0.8)	ZPLD1 (0.7)	C6orf208 (0.7)	ENSG00000257859 (0.5)	ZBTB42 (0.4)	PCSK5 (0.4)	PDE4D (0.3)
ENSG00000206281	TAPBP PPI subnetwork	0.95	>=0.20	C6orf70 (1.4)	TCTE3 (1.4)	VLDLR (0.8)	ROBO2 (0.8)	ZPLD1 (0.7)	C6orf208 (0.7)	ENSG00000257859 (0.5)	ZBTB42 (0.4)	PCSK5 (0.4)	PDE4D (0.3)
MP:0002940	variable body spotting	0.95	>=0.20	DMRT2 (3.5)	ENSG00000228536 (2.2)	STRA6 (1.9)	FSTL1 (1.4)	PDE4D (1.0)	ISLR (1.0)	VLDLR (0.4)	ENSG00000253658 (0.4)	LINC00242 (0.3)	C6orf70 (0.2)
GO:0008022	protein C-terminus binding	0.95	>=0.20	HAND2 (1.3)	SPAG1 (1.2)	AKT1 (1.2)	CWC27 (1.1)	ENSG00000253658 (1.0)	PHF10 (0.9)	ALPK1 (0.6)	DYSF (0.6)	KLF12 (0.5)	C6orf70 (0.3)
KEGG_ANTIGEN_PROCESSING_AND_PRESENTATION	KEGG_ANTIGEN_PROCESSING_AND_PRESENTATION	0.95	>=0.20	C6orf208 (1.5)	ENSG00000257859 (0.7)	RGS22 (0.7)	ENSG00000253658 (0.5)	DMRT2 (0.5)	VLDLR (0.4)	POLR2K (0.4)	PDE4D (0.4)	C10orf67 (0.3)	HAND2 (0.3)
ENSG00000143815	LBR PPI subnetwork	0.95	>=0.20	DMRT2 (1.7)	TCTE3 (1.3)	AKT1 (1.2)	PCSK5 (0.9)	PHF10 (0.8)	SPAG1 (0.6)	POLR2K (0.5)	DYSF (0.5)	RNF19A (0.5)	C6orf120 (0.4)
ENSG00000169139	UBE2V2 PPI subnetwork	0.96	>=0.20	CACNA1E (1.5)	SPAG1 (1.2)	POLR2K (1.2)	EFEMP1 (1.1)	KIAA0947 (1.0)	AIG1 (0.7)	PDE4D (0.5)	FSTL1 (0.5)	FBXO43 (0.4)	MRPL15 (0.3)
ENSG00000070808	CAMK2A PPI subnetwork	0.96	>=0.20	CACNA1E (3.1)	C6orf208 (1.9)	SPAG1 (1.7)	DYSF (1.1)	ENSG00000228536 (0.9)	ENSG00000257859 (0.9)	PDE4D (0.6)	CWC27 (0.5)	POLR2K (0.4)	ROBO2 (0.3)
ENSG00000112049	ENSG00000112049 PPI subnetwork	0.96	>=0.20	ZBTB42 (2.6)	AKT1 (2.2)	DMRT2 (1.7)	RNF19A (1.1)	ROBO2 (0.9)	ENSG00000228536 (0.7)	WDR27 (0.6)	PCSK5 (0.5)	PHF10 (0.5)	DYSF (0.5)
GO:0071241	cellular response to inorganic substance	0.96	>=0.20	HAND2 (3.3)	VLDLR (1.9)	ENSG00000257859 (1.1)	C6orf120 (0.9)	C10orf67 (0.6)	WDR27 (0.5)	WT1-AS (0.5)	DYSF (0.4)	RNF19A (0.4)	POLR2K (0.4)
ENSG00000101199	ARFGAP1 PPI subnetwork	0.96	>=0.20	C6orf120 (1.5)	PDE4D (1.4)	ROBO2 (1.4)	AKT1 (1.0)	LINC00242 (0.7)	WT1 (0.6)	POLR2K (0.6)	WT1-AS (0.4)	DMRT2 (0.3)	ALPK1 (0.2)
GO:0030132	clathrin coat of coated pit	0.96	>=0.20	DYSF (1.7)	TCTE3 (1.7)	ROBO2 (1.4)	ZNF385D (1.1)	C6orf120 (1.1)	ENSG00000257859 (0.7)	KLF12 (0.7)	RNF19A (0.6)	ENSG00000237992 (0.5)	PCSK5 (0.5)
GO:0043535	regulation of blood vessel endothelial cell migration	0.96	>=0.20	DYSF (2.5)	ZBTB42 (2.2)	C6orf208 (1.9)	ENSG00000253658 (1.4)	SPAG1 (0.9)	WT1-AS (0.7)	EFEMP1 (0.7)	ZNF385D (0.7)	PHF10 (0.6)	WDR27 (0.5)
ENSG00000167491	GATAD2A PPI subnetwork	0.96	>=0.20	ENSG00000253658 (0.8)	STRA6 (0.7)	ENSG00000237992 (0.6)	ZNF385D (0.6)	CACNA1E (0.5)	WT1 (0.4)	WT1-AS (0.4)	ISLR (0.4)	C6orf120 (0.4)	SPAG1 (0.4)
REACTOME_TRANSMEMBRANE_TRANSPORT_OF_SMALL_MOLECULES	REACTOME_TRANSMEMBRANE_TRANSPORT_OF_SMALL_MOLECULES	0.96	>=0.20	STRA6 (1.9)	C6orf70 (1.3)	CACNA1E (1.2)	DMRT2 (1.0)	AIG1 (0.7)	RGS22 (0.5)	ENSG00000228536 (0.4)	ZNF385D (0.2)	ROBO2 (0.2)	SPAG1 (0.1)
ENSG00000132196	HSD17B7 PPI subnetwork	0.96	>=0.20	C6orf120 (1.6)	C6orf70 (1.1)	WDR27 (1.0)	DYSF (1.0)	DMRT2 (0.9)	TCTE3 (0.8)	PHF10 (0.7)	ALPK1 (0.6)	ENSG00000257859 (0.5)	C6orf208 (0.5)
ENSG00000112851	ERBB2IP PPI subnetwork	0.96	>=0.20	AIG1 (2.6)	RNF19A (2.0)	ZPLD1 (1.4)	EFEMP1 (1.3)	CACNA1E (1.0)	C10orf67 (0.9)	ENSG00000228536 (0.8)	ENSG00000237992 (0.5)	KIAA0947 (0.4)	PHF10 (0.2)
MP:0000217	abnormal leukocyte cell number	0.96	>=0.20	STRA6 (1.5)	C6orf208 (1.4)	WDR27 (1.3)	ENSG00000253658 (1.2)	KLF12 (1.1)	PHF10 (1.1)	DYSF (1.0)	C6orf120 (1.0)	C6orf70 (0.9)	LINC00242 (0.9)
MP:0004811	abnormal neuron physiology	0.96	>=0.20	ROBO2 (4.0)	CACNA1E (2.1)	C10orf67 (1.6)	RGS22 (1.3)	HAND2 (1.2)	STRA6 (0.9)	ZPLD1 (0.7)	ZBTB42 (0.6)	ENSG00000228536 (0.5)	PDE4D (0.4)
ENSG00000162511	LAPTM5 PPI subnetwork	0.96	>=0.20	CACNA1E (2.6)	DYSF (1.5)	SPAG1 (1.5)	KIAA0947 (1.0)	PDE4D (0.8)	ZPLD1 (0.6)	C6orf208 (0.5)	EFEMP1 (0.5)	POLR2K (0.4)	FSTL1 (0.4)
ENSG00000148660	CAMK2G PPI subnetwork	0.96	>=0.20	CACNA1E (2.8)	ENSG00000257859 (2.3)	DYSF (2.0)	WDR27 (1.4)	ZNF385D (1.3)	ZBTB42 (1.2)	SPAG1 (1.2)	HAND2 (0.8)	STRA6 (0.6)	PDE4D (0.6)
GO:0050851	antigen receptor-mediated signaling pathway	0.96	>=0.20	KLF12 (1.8)	WDR27 (1.6)	WT1-AS (1.5)	ENSG00000257859 (1.4)	RNF19A (1.2)	RGS22 (1.1)	C6orf70 (1.0)	WT1 (0.8)	AIG1 (0.7)	STRA6 (0.4)
GO:0001669	acrosomal vesicle	0.96	>=0.20	TCTE3 (3.3)	C10orf67 (1.8)	ENSG00000237992 (0.9)	RNF19A (0.6)	ZBTB42 (0.6)	ENSG00000228536 (0.6)	DYSF (0.5)	ALPK1 (0.5)	RGS22 (0.4)	C6orf70 (0.4)
REACTOME_INTERFERON_ALPHABETA_SIGNALING	REACTOME_INTERFERON_ALPHABETA_SIGNALING	0.96	>=0.20	RGS22 (1.2)	ZBTB42 (1.1)	SPAG1 (0.9)	C6orf208 (0.7)	ENSG00000228536 (0.6)	C10orf67 (0.6)	DMRT2 (0.5)	PDE4D (0.5)	ROBO2 (0.5)	LINC00242 (0.4)
GO:0006493	protein O-linked glycosylation	0.96	>=0.20	C6orf120 (1.6)	AIG1 (1.3)	ZBTB42 (1.1)	C6orf70 (1.0)	KIAA0947 (0.8)	FBXO43 (0.8)	ALPK1 (0.8)	AKT1 (0.7)	WDR27 (0.7)	VLDLR (0.5)
ENSG00000127445	PIN1 PPI subnetwork	0.96	>=0.20	FBXO43 (1.5)	PHF10 (1.5)	AKT1 (1.5)	ENSG00000257859 (1.4)	C10orf67 (1.4)	ZPLD1 (1.0)	RGS22 (0.8)	ENSG00000228536 (0.6)	HAND2 (0.3)	POLR2K (0.1)
GO:0051318	G1 phase	0.96	>=0.20	ZBTB42 (1.7)	ENSG00000237992 (1.3)	TCTE3 (1.3)	CWC27 (1.2)	WT1-AS (1.1)	POLR2K (1.0)	AKT1 (0.9)	NFIX (0.3)	KLF12 (0.2)	WDR27 (0.2)
ENSG00000136982	DSCC1 PPI subnetwork	0.96	>=0.20	POLR2K (2.3)	CWC27 (1.2)	C6orf208 (0.7)	FSTL1 (0.5)	HAND2 (0.4)	MRPL15 (0.3)	ZNF385D (0.3)	CACNA1E (0.3)	ENSG00000257859 (0.2)	TCTE3 (0.2)
ENSG00000187555	USP7 PPI subnetwork	0.96	>=0.20	KLF12 (2.2)	AKT1 (1.7)	ENSG00000253658 (1.5)	RNF19A (0.8)	PHF10 (0.8)	ZBTB42 (0.6)	ZNF385D (0.5)	VLDLR (0.4)	ISLR (0.4)	ROBO2 (0.1)
GO:0002429	immune response-activating cell surface receptor signaling pathway	0.96	>=0.20	KLF12 (1.7)	WT1-AS (1.6)	ENSG00000257859 (1.5)	WDR27 (1.4)	RNF19A (1.2)	C6orf70 (1.0)	RGS22 (0.9)	WT1 (0.8)	AIG1 (0.8)	LINC00242 (0.6)
GO:0005272	sodium channel activity	0.96	>=0.20	C6orf208 (1.9)	ZPLD1 (1.5)	ENSG00000237992 (1.4)	C10orf67 (1.2)	CACNA1E (1.1)	VLDLR (1.1)	ROBO2 (0.8)	EFEMP1 (0.6)	STRA6 (0.6)	FBXO43 (0.3)
GO:0006164	purine nucleotide biosynthetic process	0.96	>=0.20	CACNA1E (1.6)	VLDLR (0.9)	ENSG00000257859 (0.9)	C6orf208 (0.8)	ZNF385D (0.8)	DMRT2 (0.7)	WT1 (0.6)	ROBO2 (0.5)	MRPL15 (0.5)	AIG1 (0.4)
MP:0003799	impaired macrophage chemotaxis	0.96	>=0.20	STRA6 (1.1)	ZBTB42 (0.9)	EFEMP1 (0.8)	ALPK1 (0.8)	ZPLD1 (0.7)	ISLR (0.5)	DMRT2 (0.4)	NFIX (0.4)	FBXO43 (0.4)	CACNA1E (0.3)
ENSG00000152700	SAR1B PPI subnetwork	0.96	>=0.20	C6orf120 (1.8)	CACNA1E (0.8)	RNF19A (0.7)	FBXO43 (0.7)	ISLR (0.7)	PCSK5 (0.6)	STRA6 (0.5)	C6orf208 (0.5)	TCTE3 (0.4)	HAND2 (0.4)
ENSG00000145386	CCNA2 PPI subnetwork	0.96	>=0.20	PHF10 (1.8)	POLR2K (1.7)	LINC00242 (1.2)	FBXO43 (0.7)	ENSG00000237992 (0.7)	WT1 (0.7)	WT1-AS (0.7)	AKT1 (0.7)	TCTE3 (0.6)	DMRT2 (0.6)
GO:0007338	single fertilization	0.96	>=0.20	RGS22 (2.5)	TCTE3 (2.3)	C10orf67 (1.7)	C6orf208 (1.0)	FBXO43 (1.0)	RNF19A (0.9)	ALPK1 (0.9)	POLR2K (0.5)	CWC27 (0.2)	ZNF385D (0.2)
ENSG00000067369	TP53BP1 PPI subnetwork	0.96	>=0.20	CWC27 (1.7)	CACNA1E (1.5)	PHF10 (1.5)	C6orf208 (1.4)	FBXO43 (1.2)	DMRT2 (0.7)	POLR2K (0.5)	FSTL1 (0.5)	EFEMP1 (0.5)	STRA6 (0.3)
GO:0010035	response to inorganic substance	0.96	>=0.20	HAND2 (2.4)	ENSG00000253658 (1.3)	DYSF (1.2)	WT1-AS (1.1)	WDR27 (1.1)	C6orf208 (1.0)	AIG1 (1.0)	C10orf67 (0.7)	WT1 (0.6)	PCSK5 (0.4)
GO:0035250	UDP-galactosyltransferase activity	0.96	>=0.20	VLDLR (1.2)	WT1-AS (1.0)	ENSG00000237992 (1.0)	DMRT2 (0.9)	C6orf120 (0.9)	HAND2 (0.7)	ENSG00000253658 (0.6)	C6orf70 (0.5)	CACNA1E (0.5)	ISLR (0.4)
MP:0008182	decreased marginal zone B cell number	0.96	>=0.20	SPAG1 (2.5)	PCSK5 (1.4)	RNF19A (1.1)	ALPK1 (0.9)	ENSG00000253658 (0.8)	DMRT2 (0.7)	C6orf208 (0.6)	WT1 (0.5)	VLDLR (0.4)	FBXO43 (0.4)
GO:0005313	L-glutamate transmembrane transporter activity	0.96	>=0.20	RGS22 (1.6)	C6orf70 (1.6)	KIAA0947 (1.1)	ZNF385D (1.0)	C10orf67 (0.9)	NFIX (0.8)	CACNA1E (0.6)	ROBO2 (0.5)	MRPL15 (0.5)	WT1-AS (0.5)
GO:0042059	negative regulation of epidermal growth factor receptor signaling pathway	0.96	>=0.20	TCTE3 (2.0)	ZNF385D (1.7)	KLF12 (1.5)	FBXO43 (1.4)	C6orf120 (1.1)	RNF19A (0.8)	CWC27 (0.7)	ENSG00000257859 (0.6)	ISLR (0.6)	WT1-AS (0.6)
GO:0006836	neurotransmitter transport	0.96	>=0.20	WDR27 (1.8)	C6orf208 (1.4)	HAND2 (1.4)	CACNA1E (1.3)	STRA6 (0.9)	AIG1 (0.9)	ZNF385D (0.8)	C6orf70 (0.6)	ALPK1 (0.5)	ROBO2 (0.3)
ENSG00000140262	TCF12 PPI subnetwork	0.96	>=0.20	DMRT2 (2.9)	HAND2 (1.9)	ENSG00000253658 (1.0)	EFEMP1 (0.9)	PCSK5 (0.6)	C6orf208 (0.4)	RGS22 (0.2)	NFIX (0.2)	MRPL15 (0.2)	WT1 (0.2)
GO:0000159	protein phosphatase type 2A complex	0.96	>=0.20	AKT1 (4.2)	VLDLR (1.8)	HAND2 (1.6)	TCTE3 (0.6)	RGS22 (0.3)	PHF10 (0.3)	CWC27 (0.3)	WT1 (0.2)	ZBTB42 (0.1)	ZPLD1 (0.1)
GO:0014033	neural crest cell differentiation	0.96	>=0.20	STRA6 (4.0)	LINC00242 (2.1)	ISLR (1.3)	WT1 (1.3)	ZBTB42 (1.2)	ENSG00000237992 (0.9)	KLF12 (0.9)	ENSG00000253658 (0.7)	DMRT2 (0.6)	FSTL1 (0.5)
REACTOME_NF:KB_IS_ACTIVATED_AND_SIGNALS_SURVIVAL	REACTOME_NF:KB_IS_ACTIVATED_AND_SIGNALS_SURVIVAL	0.96	>=0.20	RNF19A (1.6)	NFIX (1.5)	STRA6 (1.3)	WT1-AS (1.2)	WT1 (0.8)	ZNF385D (0.7)	FBXO43 (0.7)	ROBO2 (0.7)	PCSK5 (0.6)	AKT1 (0.6)
MP:0009764	decreased sensitivity to induced morbidity/mortality	0.96	>=0.20	DYSF (1.4)	STRA6 (1.3)	EFEMP1 (1.2)	FSTL1 (1.0)	SPAG1 (0.7)	ZPLD1 (0.6)	DMRT2 (0.6)	ENSG00000257859 (0.6)	ZNF385D (0.4)	C6orf120 (0.3)
ENSG00000183023	SLC8A1 PPI subnetwork	0.96	>=0.20	ZNF385D (1.7)	WT1 (1.5)	WT1-AS (1.5)	AIG1 (1.3)	C6orf120 (1.2)	SPAG1 (1.0)	KLF12 (0.9)	PDE4D (0.6)	ALPK1 (0.4)	PCSK5 (0.3)
ENSG00000164050	PLXNB1 PPI subnetwork	0.96	>=0.20	KLF12 (1.6)	ZBTB42 (1.1)	RNF19A (0.8)	ENSG00000237992 (0.8)	CACNA1E (0.8)	C6orf70 (0.6)	ZNF385D (0.6)	NFIX (0.6)	ENSG00000253658 (0.4)	WDR27 (0.3)
ENSG00000173327	MAP3K11 PPI subnetwork	0.96	>=0.20	ZBTB42 (1.6)	WT1-AS (1.1)	ENSG00000237992 (1.0)	C10orf67 (0.9)	SPAG1 (0.8)	HAND2 (0.5)	ENSG00000253658 (0.5)	ENSG00000228536 (0.5)	POLR2K (0.4)	WT1 (0.4)
ENSG00000187778	MCRS1 PPI subnetwork	0.96	>=0.20	CWC27 (1.7)	KIAA0947 (1.5)	POLR2K (1.1)	TCTE3 (0.9)	WDR27 (0.9)	C6orf70 (0.7)	WT1-AS (0.7)	DMRT2 (0.7)	ENSG00000253658 (0.4)	LINC00242 (0.3)
MP:0002730	head shaking	0.96	>=0.20	KLF12 (2.5)	DYSF (1.7)	DMRT2 (1.5)	C6orf208 (1.4)	RNF19A (1.1)	ENSG00000257859 (0.8)	ENSG00000237992 (0.6)	STRA6 (0.6)	CWC27 (0.6)	FBXO43 (0.5)
ENSG00000137275	RIPK1 PPI subnetwork	0.96	>=0.20	RNF19A (1.7)	POLR2K (0.9)	ALPK1 (0.9)	STRA6 (0.8)	WT1 (0.8)	SPAG1 (0.8)	PCSK5 (0.8)	AKT1 (0.8)	C10orf67 (0.7)	C6orf208 (0.6)
GO:0019400	alditol metabolic process	0.96	>=0.20	WT1 (1.2)	WT1-AS (1.2)	C6orf120 (1.1)	TCTE3 (0.9)	DMRT2 (0.9)	ALPK1 (0.7)	RNF19A (0.6)	VLDLR (0.6)	MRPL15 (0.5)	FBXO43 (0.4)
GO:0043968	histone H2A acetylation	0.96	>=0.20	TCTE3 (3.1)	CWC27 (2.0)	SPAG1 (1.5)	POLR2K (1.2)	KIAA0947 (1.0)	LINC00242 (0.8)	MRPL15 (0.7)	WDR27 (0.6)	RGS22 (0.5)	WT1 (0.3)
GO:0032321	positive regulation of Rho GTPase activity	0.96	>=0.20	SPAG1 (1.5)	AIG1 (1.2)	ISLR (1.0)	RNF19A (0.9)	ENSG00000228536 (0.8)	CACNA1E (0.7)	CWC27 (0.7)	LINC00242 (0.6)	ZNF385D (0.6)	ENSG00000253658 (0.5)
GO:0001829	trophectodermal cell differentiation	0.96	>=0.20	C10orf67 (1.9)	HAND2 (1.7)	C6orf120 (1.5)	LINC00242 (1.5)	AIG1 (1.1)	KLF12 (1.0)	ZBTB42 (1.0)	DYSF (0.5)	C6orf208 (0.4)	AKT1 (0.3)
ENSG00000205531	NAP1L4 PPI subnetwork	0.96	>=0.20	CACNA1E (1.7)	CWC27 (1.1)	WDR27 (0.8)	FBXO43 (0.7)	ISLR (0.7)	AIG1 (0.6)	PHF10 (0.6)	STRA6 (0.5)	ENSG00000253658 (0.3)	EFEMP1 (0.3)
GO:0008146	sulfotransferase activity	0.96	>=0.20	PCSK5 (3.1)	ROBO2 (2.9)	ZBTB42 (1.9)	C6orf120 (1.6)	DMRT2 (1.1)	RGS22 (1.0)	EFEMP1 (0.8)	C10orf67 (0.8)	WDR27 (0.7)	WT1-AS (0.6)
ENSG00000133961	NUMB PPI subnetwork	0.96	>=0.20	NFIX (2.5)	KLF12 (1.5)	AIG1 (0.7)	CACNA1E (0.7)	WT1-AS (0.7)	DYSF (0.5)	RNF19A (0.4)	SPAG1 (0.3)	ZNF385D (0.2)	AKT1 (0.2)
GO:0020027	hemoglobin metabolic process	0.96	>=0.20	CACNA1E (1.1)	NFIX (1.1)	CWC27 (0.9)	SPAG1 (0.8)	DYSF (0.6)	C6orf120 (0.5)	RNF19A (0.5)	ZBTB42 (0.5)	RGS22 (0.4)	VLDLR (0.3)
MP:0001819	abnormal immune cell physiology	0.96	>=0.20	RGS22 (3.0)	PDE4D (1.5)	C6orf120 (1.1)	ENSG00000257859 (0.8)	POLR2K (0.8)	DYSF (0.7)	WDR27 (0.7)	ZPLD1 (0.6)	KLF12 (0.5)	LINC00242 (0.5)
MP:0010300	increased skin tumor incidence	0.96	>=0.20	TCTE3 (1.4)	C10orf67 (1.2)	ZBTB42 (1.2)	CWC27 (0.9)	ENSG00000237992 (0.6)	ENSG00000228536 (0.6)	EFEMP1 (0.5)	LINC00242 (0.5)	PHF10 (0.4)	C6orf70 (0.4)
GO:0016311	dephosphorylation	0.96	>=0.20	RNF19A (1.9)	KLF12 (1.6)	AIG1 (1.1)	AKT1 (0.9)	C10orf67 (0.9)	DYSF (0.9)	TCTE3 (0.8)	PDE4D (0.8)	WT1 (0.8)	WT1-AS (0.6)
GO:0005764	lysosome	0.96	>=0.20	C6orf120 (2.0)	AIG1 (1.5)	FBXO43 (1.4)	ENSG00000228536 (1.1)	C6orf70 (1.0)	SPAG1 (0.9)	ALPK1 (0.3)	ISLR (0.2)	VLDLR (0.2)	ZBTB42 (0.1)
GO:0000323	lytic vacuole	0.96	>=0.20	C6orf120 (2.0)	AIG1 (1.5)	FBXO43 (1.4)	ENSG00000228536 (1.1)	C6orf70 (1.0)	SPAG1 (0.9)	ALPK1 (0.3)	ISLR (0.2)	VLDLR (0.2)	ZBTB42 (0.1)
ENSG00000065361	ERBB3 PPI subnetwork	0.96	>=0.20	KLF12 (2.2)	ALPK1 (1.8)	AKT1 (1.6)	STRA6 (1.1)	WT1-AS (0.8)	ROBO2 (0.7)	WT1 (0.6)	RNF19A (0.6)	FBXO43 (0.5)	MRPL15 (0.3)
MP:0002578	impaired ability to fire action potentials	0.96	>=0.20	STRA6 (3.2)	ZPLD1 (2.8)	ZNF385D (2.4)	WT1-AS (1.9)	PDE4D (1.5)	KLF12 (1.2)	C6orf208 (1.2)	ZBTB42 (1.0)	WDR27 (0.9)	FBXO43 (0.7)
GO:0055038	recycling endosome membrane	0.96	>=0.20	C6orf120 (1.3)	DMRT2 (1.1)	ZBTB42 (1.1)	C6orf70 (0.9)	ENSG00000237992 (0.9)	KIAA0947 (0.9)	ENSG00000228536 (0.9)	POLR2K (0.7)	STRA6 (0.7)	DYSF (0.6)
GO:0006582	melanin metabolic process	0.96	>=0.20	RGS22 (2.3)	ROBO2 (1.7)	ZPLD1 (1.3)	ENSG00000257859 (1.3)	WT1-AS (0.6)	ZNF385D (0.4)	ENSG00000228536 (0.3)	KLF12 (0.3)	FBXO43 (0.1)	FSTL1 (0.1)
ENSG00000198053	SIRPA PPI subnetwork	0.96	>=0.20	EFEMP1 (1.3)	VLDLR (1.2)	CACNA1E (1.0)	ALPK1 (0.9)	NFIX (0.7)	WT1 (0.7)	AKT1 (0.7)	TCTE3 (0.6)	C6orf70 (0.6)	WT1-AS (0.5)
ENSG00000106070	GRB10 PPI subnetwork	0.96	>=0.20	DYSF (1.8)	CACNA1E (1.4)	FSTL1 (1.2)	AKT1 (1.1)	VLDLR (1.0)	ZNF385D (1.0)	PHF10 (0.9)	ISLR (0.7)	RNF19A (0.7)	STRA6 (0.5)
GO:0042440	pigment metabolic process	0.96	>=0.20	ZPLD1 (1.3)	RGS22 (1.0)	ROBO2 (0.9)	ENSG00000237992 (0.8)	MRPL15 (0.4)	ENSG00000257859 (0.2)	FBXO43 (0.2)	ENSG00000253658 (0.1)	KLF12 (0.1)	C10orf67 (0.1)
MP:0011083	complete lethality at weaning	0.96	>=0.20	ENSG00000253658 (1.8)	NFIX (1.4)	C6orf70 (1.3)	ENSG00000228536 (1.2)	WDR27 (0.9)	MRPL15 (0.8)	DMRT2 (0.7)	RGS22 (0.6)	DYSF (0.5)	ISLR (0.5)
ENSG00000156931	VPS8 PPI subnetwork	0.96	>=0.20	AIG1 (1.2)	VLDLR (0.9)	HAND2 (0.9)	PDE4D (0.7)	WT1 (0.7)	RNF19A (0.7)	C6orf70 (0.5)	CWC27 (0.4)	KLF12 (0.4)	ZPLD1 (0.4)
GO:0007041	lysosomal transport	0.96	>=0.20	C6orf120 (1.8)	C6orf208 (1.4)	FBXO43 (1.4)	POLR2K (1.2)	AIG1 (1.1)	CWC27 (1.0)	ENSG00000257859 (0.9)	ZPLD1 (0.7)	SPAG1 (0.7)	C6orf70 (0.6)
GO:0044440	endosomal part	0.96	>=0.20	C6orf120 (3.2)	C6orf70 (1.6)	ZBTB42 (1.1)	AIG1 (1.0)	FBXO43 (1.0)	ENSG00000228536 (0.7)	DMRT2 (0.6)	RNF19A (0.6)	ZPLD1 (0.5)	NFIX (0.5)
MP:0002641	anisopoikilocytosis	0.96	>=0.20	C6orf70 (0.9)	STRA6 (0.8)	CACNA1E (0.8)	WT1-AS (0.7)	DMRT2 (0.6)	ENSG00000257859 (0.6)	WT1 (0.5)	C10orf67 (0.5)	ENSG00000253658 (0.5)	AIG1 (0.5)
MP:0008892	abnormal sperm flagellum morphology	0.96	>=0.20	TCTE3 (2.9)	RNF19A (2.0)	CACNA1E (1.8)	PHF10 (1.6)	ZPLD1 (1.3)	RGS22 (1.1)	C6orf70 (0.9)	ROBO2 (0.9)	SPAG1 (0.8)	WT1 (0.6)
ENSG00000163635	ATXN7 PPI subnetwork	0.96	>=0.20	ENSG00000253658 (1.4)	ENSG00000237992 (0.9)	CACNA1E (0.8)	ZNF385D (0.7)	WT1-AS (0.5)	PHF10 (0.3)	WT1 (0.2)	STRA6 (0.0)	C6orf70 (-0.0)	POLR2K (-0.1)
GO:0030318	melanocyte differentiation	0.96	>=0.20	ENSG00000237992 (2.1)	ENSG00000228536 (1.5)	ZPLD1 (1.0)	LINC00242 (0.9)	ZBTB42 (0.8)	STRA6 (0.8)	FBXO43 (0.7)	PDE4D (0.6)	RGS22 (0.5)	DMRT2 (0.5)
GO:0072593	reactive oxygen species metabolic process	0.96	>=0.20	C10orf67 (1.4)	DYSF (1.4)	SPAG1 (1.3)	WT1-AS (1.3)	ENSG00000253658 (1.0)	POLR2K (0.6)	DMRT2 (0.6)	VLDLR (0.5)	PCSK5 (0.4)	WT1 (0.3)
GO:0007156	homophilic cell adhesion	0.96	>=0.20	ROBO2 (2.9)	RGS22 (1.0)	LINC00242 (0.9)	VLDLR (0.9)	KLF12 (0.8)	ENSG00000237992 (0.8)	ZNF385D (0.6)	AIG1 (0.5)	ENSG00000257859 (0.4)	EFEMP1 (0.3)
GO:0030128	clathrin coat of endocytic vesicle	0.96	>=0.20	TCTE3 (2.2)	C6orf120 (1.9)	ZNF385D (1.7)	DYSF (1.0)	RNF19A (1.0)	ENSG00000257859 (0.8)	ENSG00000237992 (0.8)	HAND2 (0.7)	ZPLD1 (0.6)	CWC27 (0.4)
GO:0045921	positive regulation of exocytosis	0.96	>=0.20	AIG1 (1.6)	SPAG1 (1.6)	CACNA1E (1.2)	RGS22 (0.8)	C6orf208 (0.7)	POLR2K (0.7)	FBXO43 (0.6)	WT1-AS (0.5)	ENSG00000237992 (0.5)	PDE4D (0.4)
ENSG00000125952	MAX PPI subnetwork	0.96	>=0.20	TCTE3 (1.3)	RNF19A (1.3)	ENSG00000228536 (1.2)	AKT1 (1.0)	ZBTB42 (1.0)	ENSG00000257859 (1.0)	PHF10 (0.8)	C6orf208 (0.8)	NFIX (0.5)	SPAG1 (0.5)
REACTOME_TCR_SIGNALING	REACTOME_TCR_SIGNALING	0.96	>=0.20	KLF12 (1.4)	RNF19A (1.4)	STRA6 (1.0)	ENSG00000257859 (0.9)	RGS22 (0.9)	WDR27 (0.9)	PHF10 (0.8)	ZPLD1 (0.7)	LINC00242 (0.7)	AKT1 (0.6)
GO:0019887	protein kinase regulator activity	0.96	>=0.20	AKT1 (2.3)	CACNA1E (1.5)	HAND2 (1.5)	FBXO43 (1.4)	KLF12 (1.1)	ZBTB42 (1.0)	POLR2K (1.0)	RNF19A (1.0)	PHF10 (0.9)	ALPK1 (0.4)
ENSG00000133059	DSTYK PPI subnetwork	0.96	>=0.20	C6orf120 (2.7)	POLR2K (2.3)	MRPL15 (1.4)	PHF10 (1.1)	C6orf208 (0.9)	C6orf70 (0.8)	HAND2 (0.7)	LINC00242 (0.7)	ENSG00000228536 (0.5)	CACNA1E (0.4)
GO:0001508	regulation of action potential	0.96	>=0.20	C6orf70 (2.2)	CACNA1E (1.9)	WT1-AS (1.6)	C6orf208 (1.3)	ROBO2 (1.2)	AIG1 (0.9)	VLDLR (0.8)	ENSG00000237992 (0.6)	KLF12 (0.5)	PHF10 (0.5)
GO:0006813	potassium ion transport	0.96	>=0.20	ENSG00000253658 (2.3)	ZNF385D (1.7)	CACNA1E (1.5)	DYSF (0.8)	WT1 (0.6)	ALPK1 (0.5)	RGS22 (0.4)	ISLR (0.3)	ROBO2 (0.3)	ZPLD1 (0.3)
GO:0012506	vesicle membrane	0.96	>=0.20	ROBO2 (2.1)	ENSG00000228536 (1.8)	C6orf120 (1.7)	C6orf208 (1.0)	ENSG00000257859 (0.8)	ZPLD1 (0.8)	DYSF (0.5)	TCTE3 (0.4)	CACNA1E (0.2)	RGS22 (0.2)
ENSG00000174197	MGA PPI subnetwork	0.96	>=0.20	ZBTB42 (2.2)	AKT1 (1.8)	ENSG00000257859 (1.0)	TCTE3 (0.8)	FBXO43 (0.6)	KIAA0947 (0.3)	RNF19A (0.2)	KLF12 (0.1)	CWC27 (0.1)	PHF10 (0.1)
ENSG00000065135	GNAI3 PPI subnetwork	0.96	>=0.20	AKT1 (2.8)	DYSF (1.8)	LINC00242 (1.5)	ROBO2 (1.1)	PHF10 (1.0)	HAND2 (0.9)	C6orf120 (0.8)	ENSG00000228536 (0.8)	KIAA0947 (0.7)	DMRT2 (0.6)
REACTOME_RECYCLING_OF_BILE_ACIDS_AND_SALTS	REACTOME_RECYCLING_OF_BILE_ACIDS_AND_SALTS	0.96	>=0.20	ALPK1 (1.9)	WDR27 (1.3)	ENSG00000253658 (1.1)	POLR2K (0.7)	SPAG1 (0.6)	ROBO2 (0.5)	ZBTB42 (0.4)	C6orf120 (0.3)	C6orf70 (0.3)	DMRT2 (0.2)
ENSG00000169032	MAP2K1 PPI subnetwork	0.96	>=0.20	CACNA1E (2.7)	AKT1 (1.9)	ENSG00000228536 (1.8)	PHF10 (1.1)	DYSF (0.8)	ROBO2 (0.7)	PDE4D (0.5)	WT1-AS (0.5)	ENSG00000237992 (0.4)	KIAA0947 (0.3)
ENSG00000152822	GRM1 PPI subnetwork	0.96	>=0.20	CACNA1E (3.2)	WT1-AS (1.3)	AKT1 (1.2)	ROBO2 (0.9)	ZPLD1 (0.8)	WT1 (0.7)	ENSG00000237992 (0.6)	STRA6 (0.5)	ZNF385D (0.3)	C6orf208 (0.3)
ENSG00000029534	ANK1 PPI subnetwork	0.96	>=0.20	WT1-AS (2.0)	CACNA1E (1.8)	WT1 (1.0)	RGS22 (0.9)	ALPK1 (0.8)	AIG1 (0.7)	RNF19A (0.5)	ROBO2 (0.5)	DYSF (0.4)	HAND2 (0.3)
REACTOME_PHOSPHORYLATION_OF_CD3_AND_TCR_ZETA_CHAINS	REACTOME_PHOSPHORYLATION_OF_CD3_AND_TCR_ZETA_CHAINS	0.96	>=0.20	KLF12 (1.4)	C6orf208 (1.0)	RNF19A (0.9)	RGS22 (0.8)	LINC00242 (0.8)	TCTE3 (0.8)	C6orf70 (0.7)	ENSG00000257859 (0.7)	STRA6 (0.7)	ALPK1 (0.5)
GO:0071248	cellular response to metal ion	0.96	>=0.20	HAND2 (3.5)	VLDLR (1.8)	ENSG00000257859 (0.9)	C6orf120 (0.9)	DYSF (0.8)	WT1-AS (0.7)	RNF19A (0.6)	POLR2K (0.6)	TCTE3 (0.4)	WDR27 (0.1)
GO:0010001	glial cell differentiation	0.96	>=0.20	NFIX (2.0)	C6orf208 (1.5)	ROBO2 (1.5)	KLF12 (1.0)	EFEMP1 (0.6)	HAND2 (0.3)	MRPL15 (0.3)	ZNF385D (0.2)	C6orf120 (0.2)	C10orf67 (0.1)
ENSG00000119383	PPP2R4 PPI subnetwork	0.96	>=0.20	AKT1 (2.5)	RGS22 (2.1)	C10orf67 (1.3)	FBXO43 (1.2)	VLDLR (1.2)	POLR2K (1.1)	WT1 (0.9)	ROBO2 (0.8)	CWC27 (0.6)	ENSG00000253658 (0.5)
ENSG00000128340	RAC2 PPI subnetwork	0.96	>=0.20	LINC00242 (1.8)	AKT1 (1.7)	AIG1 (1.6)	C6orf208 (1.4)	ENSG00000253658 (1.4)	KIAA0947 (1.3)	FBXO43 (0.9)	C10orf67 (0.7)	CACNA1E (0.6)	KLF12 (0.6)
MP:0003993	abnormal ventral spinal root morphology	0.97	>=0.20	KLF12 (2.4)	LINC00242 (1.5)	FSTL1 (1.2)	AIG1 (1.0)	ISLR (1.0)	ENSG00000237992 (0.7)	ZNF385D (0.7)	C6orf120 (0.7)	POLR2K (0.7)	ALPK1 (0.4)
GO:0015807	L-amino acid transport	0.97	>=0.20	WDR27 (2.7)	AIG1 (2.0)	C6orf70 (1.8)	PDE4D (1.4)	C6orf120 (1.1)	RGS22 (1.1)	PHF10 (0.8)	VLDLR (0.8)	CACNA1E (0.4)	SPAG1 (0.4)
GO:0030659	cytoplasmic vesicle membrane	0.97	>=0.20	ROBO2 (2.0)	ENSG00000228536 (1.5)	C6orf120 (1.5)	C6orf208 (1.0)	ZPLD1 (0.9)	ENSG00000257859 (0.7)	DYSF (0.6)	RGS22 (0.5)	CACNA1E (0.4)	TCTE3 (0.3)
MP:0003216	absence seizures	0.97	>=0.20	C6orf208 (2.0)	NFIX (1.4)	ZBTB42 (1.0)	KLF12 (0.9)	WT1-AS (0.8)	WT1 (0.8)	ZPLD1 (0.7)	MRPL15 (0.7)	POLR2K (0.5)	ZNF385D (0.4)
GO:0045182	translation regulator activity	0.97	>=0.20	TCTE3 (2.6)	POLR2K (1.9)	FSTL1 (1.5)	C6orf208 (1.3)	KIAA0947 (1.1)	SPAG1 (0.8)	MRPL15 (0.6)	NFIX (0.6)	WT1-AS (0.5)	DMRT2 (0.4)
GO:0002274	myeloid leukocyte activation	0.97	>=0.20	SPAG1 (2.0)	PDE4D (1.2)	AIG1 (1.0)	ZPLD1 (0.8)	WT1-AS (0.8)	EFEMP1 (0.7)	C10orf67 (0.6)	RGS22 (0.4)	ENSG00000253658 (0.4)	C6orf70 (0.4)
GO:0004725	protein tyrosine phosphatase activity	0.97	>=0.20	PDE4D (2.3)	DMRT2 (2.0)	WT1 (1.9)	KLF12 (1.7)	RNF19A (1.6)	WT1-AS (1.6)	C6orf208 (1.4)	STRA6 (1.0)	AIG1 (0.8)	C6orf70 (0.5)
GO:0007260	tyrosine phosphorylation of STAT protein	0.97	>=0.20	RNF19A (2.6)	SPAG1 (1.9)	ENSG00000253658 (1.1)	DMRT2 (1.0)	EFEMP1 (0.9)	ENSG00000228536 (0.8)	TCTE3 (0.5)	ISLR (0.5)	FSTL1 (0.5)	ALPK1 (0.2)
ENSG00000126583	PRKCG PPI subnetwork	0.97	>=0.20	CACNA1E (2.8)	ZPLD1 (0.9)	ZNF385D (0.9)	ENSG00000228536 (0.8)	AKT1 (0.8)	WT1-AS (0.8)	FSTL1 (0.7)	WT1 (0.6)	ENSG00000237992 (0.5)	RNF19A (0.5)
ENSG00000108561	C1QBP PPI subnetwork	0.97	>=0.20	SPAG1 (1.6)	RNF19A (1.0)	ALPK1 (1.0)	PHF10 (0.9)	MRPL15 (0.9)	KIAA0947 (0.6)	AKT1 (0.5)	WT1 (0.5)	NFIX (0.4)	C6orf208 (0.3)
GO:0002768	immune response-regulating cell surface receptor signaling pathway	0.97	>=0.20	KLF12 (1.7)	WT1-AS (1.5)	ENSG00000257859 (1.5)	WDR27 (1.3)	C6orf70 (1.2)	RNF19A (1.1)	RGS22 (0.9)	AIG1 (0.9)	WT1 (0.7)	LINC00242 (0.6)
MP:0005087	decreased acute inflammation	0.97	>=0.20	EFEMP1 (1.4)	ISLR (1.4)	CACNA1E (0.8)	ENSG00000253658 (0.8)	ZBTB42 (0.6)	C6orf120 (0.5)	AKT1 (0.5)	HAND2 (0.4)	RGS22 (0.3)	WT1 (0.2)
GO:0016782	transferase activity, transferring sulfur-containing groups	0.97	>=0.20	PCSK5 (2.5)	ROBO2 (2.5)	ZBTB42 (1.4)	DMRT2 (1.2)	WDR27 (1.2)	RGS22 (1.1)	EFEMP1 (1.0)	C6orf120 (0.9)	ISLR (0.6)	AIG1 (0.6)
GO:0006656	phosphatidylcholine biosynthetic process	0.97	>=0.20	C6orf208 (2.2)	WDR27 (2.0)	TCTE3 (1.5)	LINC00242 (1.3)	SPAG1 (1.2)	PCSK5 (1.0)	ENSG00000257859 (0.7)	ENSG00000237992 (0.4)	ENSG00000228536 (0.4)	ALPK1 (0.3)
ENSG00000147439	BIN3 PPI subnetwork	0.97	>=0.20	POLR2K (1.8)	KLF12 (1.6)	MRPL15 (1.2)	FBXO43 (1.0)	C6orf208 (0.9)	AKT1 (0.7)	CACNA1E (0.7)	FSTL1 (0.6)	C6orf120 (0.3)	SPAG1 (0.3)
ENSG00000141985	SH3GL1 PPI subnetwork	0.97	>=0.20	CACNA1E (2.0)	KIAA0947 (1.1)	PDE4D (0.9)	DMRT2 (0.7)	EFEMP1 (0.6)	C6orf70 (0.4)	SPAG1 (0.3)	AIG1 (0.2)	DYSF (0.2)	ZNF385D (0.2)
GO:0015077	monovalent inorganic cation transmembrane transporter activity	0.97	>=0.20	MRPL15 (2.3)	POLR2K (1.0)	STRA6 (0.9)	ZNF385D (0.9)	CACNA1E (0.8)	ENSG00000253658 (0.7)	ROBO2 (0.5)	KLF12 (0.3)	HAND2 (0.2)	ENSG00000228536 (0.2)
GO:0046427	positive regulation of JAK-STAT cascade	0.97	>=0.20	SPAG1 (2.9)	RNF19A (2.0)	ENSG00000253658 (1.4)	ENSG00000228536 (0.8)	DMRT2 (0.8)	ENSG00000257859 (0.6)	CACNA1E (0.6)	EFEMP1 (0.5)	C6orf70 (0.5)	ISLR (0.4)
GO:0050931	pigment cell differentiation	0.97	>=0.20	ENSG00000237992 (2.0)	ENSG00000228536 (1.3)	ZPLD1 (1.0)	ZBTB42 (0.8)	FBXO43 (0.7)	LINC00242 (0.6)	STRA6 (0.5)	ALPK1 (0.5)	RGS22 (0.5)	PDE4D (0.5)
GO:0018298	protein-chromophore linkage	0.97	>=0.20	WDR27 (2.8)	TCTE3 (1.9)	FBXO43 (1.7)	ENSG00000237992 (1.6)	LINC00242 (1.3)	PHF10 (1.1)	ENSG00000228536 (1.0)	DMRT2 (1.0)	C6orf208 (1.0)	C6orf120 (0.8)
MP:0000371	diluted coat color	0.97	>=0.20	ZBTB42 (1.0)	ZPLD1 (1.0)	KLF12 (0.9)	C6orf70 (0.9)	VLDLR (0.7)	DMRT2 (0.7)	FSTL1 (0.6)	C6orf120 (0.6)	ENSG00000228536 (0.6)	ENSG00000237992 (0.5)
GO:0010038	response to metal ion	0.97	>=0.20	HAND2 (2.0)	WDR27 (1.8)	C6orf208 (1.7)	ENSG00000253658 (1.5)	AIG1 (1.4)	DYSF (0.9)	WT1-AS (0.6)	CACNA1E (0.4)	WT1 (0.4)	POLR2K (0.3)
REACTOME_GOLGI_ASSOCIATED_VESICLE_BIOGENESIS	REACTOME_GOLGI_ASSOCIATED_VESICLE_BIOGENESIS	0.97	>=0.20	C6orf120 (2.7)	VLDLR (2.1)	C6orf70 (1.5)	POLR2K (1.3)	WT1 (0.7)	LINC00242 (0.7)	ZNF385D (0.5)	AIG1 (0.5)	ZPLD1 (0.4)	RGS22 (0.3)
MP:0010872	increased trabecular bone mass	0.97	>=0.20	ENSG00000228536 (1.9)	ISLR (1.7)	SPAG1 (1.4)	RNF19A (1.1)	RGS22 (1.0)	WT1-AS (1.0)	STRA6 (0.9)	ZBTB42 (0.8)	FSTL1 (0.7)	POLR2K (0.6)
ENSG00000178568	ERBB4 PPI subnetwork	0.97	>=0.20	ALPK1 (1.8)	ENSG00000257859 (1.4)	RGS22 (1.2)	AKT1 (0.9)	CACNA1E (0.8)	PCSK5 (0.7)	FSTL1 (0.6)	NFIX (0.5)	AIG1 (0.5)	WDR27 (0.4)
GO:0060198	clathrin sculpted vesicle	0.97	>=0.20	C6orf208 (2.0)	HAND2 (1.9)	STRA6 (1.6)	VLDLR (1.5)	ROBO2 (1.1)	ENSG00000228536 (0.8)	CACNA1E (0.7)	RGS22 (0.7)	FBXO43 (0.5)	MRPL15 (0.3)
GO:0019894	kinesin binding	0.97	>=0.20	ENSG00000257859 (1.0)	C6orf208 (0.9)	ROBO2 (0.6)	EFEMP1 (0.6)	WT1-AS (0.5)	FSTL1 (0.5)	ISLR (0.4)	RNF19A (0.3)	ENSG00000237992 (0.3)	KLF12 (0.2)
ENSG00000181191	PJA1 PPI subnetwork	0.97	>=0.20	PCSK5 (1.7)	MRPL15 (1.4)	ZBTB42 (1.1)	FSTL1 (1.1)	ENSG00000237992 (1.0)	VLDLR (0.8)	RNF19A (0.7)	POLR2K (0.6)	AKT1 (0.6)	LINC00242 (0.6)
GO:0031124	mRNA 3'-end processing	0.97	>=0.20	KIAA0947 (1.4)	FBXO43 (1.3)	AKT1 (1.2)	PHF10 (1.1)	POLR2K (0.9)	C6orf70 (0.7)	CWC27 (0.6)	WT1 (0.6)	PCSK5 (0.4)	EFEMP1 (0.2)
MP:0002675	asthenozoospermia	0.97	>=0.20	TCTE3 (4.2)	RNF19A (2.9)	RGS22 (1.8)	PHF10 (1.1)	C10orf67 (1.1)	WT1 (1.0)	DMRT2 (0.9)	DYSF (0.8)	WT1-AS (0.7)	FBXO43 (0.5)
ENSG00000130956	HABP4 PPI subnetwork	0.97	>=0.20	STRA6 (1.4)	VLDLR (1.3)	ZPLD1 (1.1)	FSTL1 (1.0)	AKT1 (0.8)	C10orf67 (0.7)	C6orf70 (0.7)	CWC27 (0.6)	ZBTB42 (0.4)	CACNA1E (0.3)
ENSG00000101665	SMAD7 PPI subnetwork	0.97	>=0.20	KLF12 (2.2)	PDE4D (1.7)	ZBTB42 (1.4)	PHF10 (1.1)	TCTE3 (1.0)	HAND2 (0.9)	STRA6 (0.7)	PCSK5 (0.7)	RNF19A (0.6)	C6orf208 (0.5)
GO:0042354	L-fucose metabolic process	0.97	>=0.20	SPAG1 (1.7)	ALPK1 (1.2)	ZBTB42 (1.0)	ROBO2 (0.7)	CACNA1E (0.7)	POLR2K (0.7)	AKT1 (0.6)	NFIX (0.6)	TCTE3 (0.6)	MRPL15 (0.4)
GO:0010332	response to gamma radiation	0.97	>=0.20	C6orf208 (2.5)	C10orf67 (1.6)	C6orf70 (0.9)	KIAA0947 (0.6)	C6orf120 (0.5)	CWC27 (0.5)	DMRT2 (0.5)	WDR27 (0.4)	PCSK5 (0.3)	FSTL1 (0.3)
ENSG00000179776	CDH5 PPI subnetwork	0.97	>=0.20	DYSF (2.1)	C6orf120 (0.9)	TCTE3 (0.9)	C6orf70 (0.8)	FBXO43 (0.6)	WT1 (0.5)	WDR27 (0.4)	EFEMP1 (0.4)	FSTL1 (0.3)	ZPLD1 (0.3)
ENSG00000160255	ITGB2 PPI subnetwork	0.97	>=0.20	SPAG1 (1.1)	ALPK1 (0.9)	FSTL1 (0.8)	KLF12 (0.8)	AKT1 (0.8)	ZBTB42 (0.5)	HAND2 (0.5)	DYSF (0.5)	ISLR (0.4)	RNF19A (0.3)
GO:0019903	protein phosphatase binding	0.97	>=0.20	RNF19A (2.1)	PHF10 (1.3)	DYSF (1.1)	WT1 (1.0)	VLDLR (0.9)	LINC00242 (0.8)	WT1-AS (0.7)	CACNA1E (0.7)	C6orf208 (0.7)	ZBTB42 (0.7)
MP:0000473	abnormal stomach glandular epithelium morphology	0.97	>=0.20	ZBTB42 (2.4)	ROBO2 (1.9)	NFIX (1.2)	AKT1 (0.9)	C10orf67 (0.9)	C6orf120 (0.6)	WT1-AS (0.5)	C6orf208 (0.3)	RGS22 (0.2)	TCTE3 (0.2)
ENSG00000172531	PPP1CA PPI subnetwork	0.97	>=0.20	AKT1 (2.3)	HAND2 (1.3)	ZBTB42 (1.3)	ENSG00000257859 (1.0)	C6orf120 (0.8)	FBXO43 (0.8)	C6orf208 (0.4)	ZPLD1 (0.4)	RGS22 (0.3)	C10orf67 (0.2)
ENSG00000136156	ITM2B PPI subnetwork	0.97	>=0.20	ALPK1 (2.0)	EFEMP1 (1.4)	CACNA1E (1.0)	ENSG00000257859 (0.8)	POLR2K (0.6)	VLDLR (0.5)	NFIX (0.5)	WT1 (0.4)	RGS22 (0.1)	CWC27 (0.1)
GO:0043368	positive T cell selection	0.97	>=0.20	ALPK1 (1.9)	WDR27 (1.2)	RGS22 (1.1)	RNF19A (1.1)	ENSG00000257859 (1.0)	ENSG00000237992 (0.9)	WT1-AS (0.7)	TCTE3 (0.6)	VLDLR (0.5)	C6orf120 (0.5)
GO:0035176	social behavior	0.97	>=0.20	C6orf208 (2.0)	C10orf67 (1.4)	HAND2 (1.1)	CACNA1E (1.0)	KLF12 (0.9)	LINC00242 (0.9)	ZBTB42 (0.8)	RGS22 (0.8)	AIG1 (0.7)	FBXO43 (0.6)
MP:0004875	increased mean systemic arterial blood pressure	0.97	>=0.20	FSTL1 (1.9)	LINC00242 (1.5)	NFIX (1.2)	ZNF385D (1.2)	KLF12 (0.9)	MRPL15 (0.8)	EFEMP1 (0.8)	FBXO43 (0.6)	ISLR (0.5)	WDR27 (0.5)
KEGG_AMYOTROPHIC_LATERAL_SCLEROSIS_ALS	KEGG_AMYOTROPHIC_LATERAL_SCLEROSIS_ALS	0.97	>=0.20	CACNA1E (2.0)	RNF19A (1.4)	ENSG00000257859 (1.2)	SPAG1 (1.1)	HAND2 (1.1)	ROBO2 (1.0)	ALPK1 (0.9)	ZPLD1 (0.8)	KLF12 (0.6)	C6orf70 (0.5)
ENSG00000160224	AIRE PPI subnetwork	0.97	>=0.20	PHF10 (1.2)	WDR27 (1.1)	ENSG00000253658 (0.9)	C6orf120 (0.8)	CACNA1E (0.8)	KLF12 (0.8)	DMRT2 (0.7)	AIG1 (0.5)	KIAA0947 (0.5)	VLDLR (0.5)
KEGG_LONG_TERM_POTENTIATION	KEGG_LONG_TERM_POTENTIATION	0.97	>=0.20	CACNA1E (2.8)	ZNF385D (1.2)	SPAG1 (1.1)	KLF12 (1.1)	ENSG00000228536 (0.9)	WT1-AS (0.8)	ROBO2 (0.8)	AKT1 (0.7)	ZPLD1 (0.5)	WDR27 (0.5)
ENSG00000130208	APOC1 PPI subnetwork	0.97	>=0.20	RGS22 (1.1)	VLDLR (1.0)	ZNF385D (0.8)	NFIX (0.8)	ROBO2 (0.7)	C6orf70 (0.7)	ALPK1 (0.7)	LINC00242 (0.6)	WDR27 (0.5)	KIAA0947 (0.4)
MP:0002810	microcytic anemia	0.97	>=0.20	CACNA1E (1.2)	ZNF385D (1.1)	AIG1 (0.9)	DYSF (0.7)	PHF10 (0.6)	CWC27 (0.5)	EFEMP1 (0.5)	LINC00242 (0.5)	RGS22 (0.3)	ENSG00000253658 (0.3)
ENSG00000107282	APBA1 PPI subnetwork	0.97	>=0.20	CACNA1E (2.4)	KLF12 (1.6)	ZBTB42 (1.6)	ENSG00000228536 (1.5)	STRA6 (1.1)	AKT1 (0.9)	PDE4D (0.8)	AIG1 (0.8)	ROBO2 (0.6)	RNF19A (0.6)
KEGG_TOLL_LIKE_RECEPTOR_SIGNALING_PATHWAY	KEGG_TOLL_LIKE_RECEPTOR_SIGNALING_PATHWAY	0.97	>=0.20	C6orf208 (1.9)	ZBTB42 (1.1)	AKT1 (1.0)	CACNA1E (0.9)	WT1-AS (0.8)	ENSG00000253658 (0.8)	NFIX (0.8)	ALPK1 (0.8)	WT1 (0.7)	RNF19A (0.6)
MP:0002642	anisocytosis	0.97	>=0.20	DYSF (1.5)	NFIX (0.8)	ENSG00000228536 (0.5)	ROBO2 (0.4)	PHF10 (0.4)	KLF12 (0.3)	AIG1 (0.2)	C6orf70 (0.1)	PCSK5 (0.1)	KIAA0947 (0.0)
MP:0009760	abnormal mitotic spindle morphology	0.97	>=0.20	FBXO43 (1.8)	KLF12 (1.7)	ROBO2 (1.1)	ALPK1 (0.7)	WT1-AS (0.7)	ENSG00000257859 (0.7)	WT1 (0.6)	CACNA1E (0.6)	LINC00242 (0.5)	STRA6 (0.3)
MP:0009767	decreased sensitivity to xenobiotic induced morbidity/mortality	0.97	>=0.20	ZNF385D (2.1)	ENSG00000253658 (1.8)	ZPLD1 (1.6)	STRA6 (1.3)	RNF19A (1.1)	C6orf70 (1.0)	CACNA1E (0.9)	NFIX (0.8)	EFEMP1 (0.7)	ROBO2 (0.5)
GO:0042430	indole-containing compound metabolic process	0.97	>=0.20	ENSG00000253658 (2.9)	WDR27 (1.6)	C6orf70 (1.4)	CACNA1E (1.1)	WT1-AS (1.1)	WT1 (0.8)	FBXO43 (0.6)	KIAA0947 (0.6)	LINC00242 (0.6)	HAND2 (0.4)
GO:0006586	indolalkylamine metabolic process	0.97	>=0.20	ENSG00000253658 (2.9)	WDR27 (1.6)	C6orf70 (1.4)	CACNA1E (1.1)	WT1-AS (1.1)	WT1 (0.8)	FBXO43 (0.6)	KIAA0947 (0.6)	LINC00242 (0.6)	HAND2 (0.4)
GO:0050858	negative regulation of antigen receptor-mediated signaling pathway	0.97	>=0.20	RGS22 (1.8)	VLDLR (1.7)	WT1 (1.6)	WT1-AS (1.6)	C6orf120 (1.0)	ZBTB42 (0.9)	ZPLD1 (0.6)	AIG1 (0.6)	DYSF (0.6)	HAND2 (0.5)
GO:0050860	negative regulation of T cell receptor signaling pathway	0.97	>=0.20	RGS22 (1.8)	VLDLR (1.7)	WT1 (1.6)	WT1-AS (1.6)	C6orf120 (1.0)	ZBTB42 (0.9)	ZPLD1 (0.6)	AIG1 (0.6)	DYSF (0.6)	HAND2 (0.5)
ENSG00000196092	PAX5 PPI subnetwork	0.97	>=0.20	PHF10 (2.0)	TCTE3 (1.1)	ENSG00000237992 (1.1)	RGS22 (1.1)	FBXO43 (1.0)	DMRT2 (1.0)	KLF12 (0.9)	C6orf208 (0.8)	FSTL1 (0.7)	WDR27 (0.7)
MP:0001155	arrest of spermatogenesis	0.97	>=0.20	TCTE3 (4.9)	RNF19A (2.1)	PHF10 (1.6)	ENSG00000237992 (1.5)	RGS22 (1.3)	WT1 (1.3)	PDE4D (1.0)	FBXO43 (0.6)	VLDLR (0.6)	WT1-AS (0.6)
REACTOME_P75_NTR_RECEPTOR:MEDIATED_SIGNALLING	REACTOME_P75_NTR_RECEPTOR:MEDIATED_SIGNALLING	0.97	>=0.20	STRA6 (2.0)	RNF19A (1.6)	AKT1 (1.2)	NFIX (1.2)	ALPK1 (1.1)	KLF12 (0.9)	ROBO2 (0.9)	KIAA0947 (0.6)	ZNF385D (0.5)	ENSG00000253658 (0.4)
ENSG00000155957	TMBIM4 PPI subnetwork	0.97	>=0.20	ZBTB42 (1.8)	ZNF385D (0.8)	PCSK5 (0.7)	AIG1 (0.7)	SPAG1 (0.7)	ENSG00000228536 (0.6)	RGS22 (0.5)	ROBO2 (0.5)	MRPL15 (0.5)	DMRT2 (0.4)
REACTOME_NUCLEOTIDE:LIKE_PURINERGIC_RECEPTORS	REACTOME_NUCLEOTIDE:LIKE_PURINERGIC_RECEPTORS	0.97	>=0.20	C6orf120 (1.8)	WDR27 (1.6)	STRA6 (1.2)	KLF12 (1.1)	ZNF385D (0.7)	C6orf70 (0.7)	VLDLR (0.5)	PDE4D (0.5)	ENSG00000237992 (0.5)	AIG1 (0.5)
ENSG00000150991	UBC PPI subnetwork	0.97	>=0.20	POLR2K (1.1)	MRPL15 (0.8)	FBXO43 (0.8)	SPAG1 (0.8)	RNF19A (0.5)	KLF12 (0.4)	NFIX (0.4)	DYSF (0.3)	STRA6 (0.3)	ROBO2 (0.2)
GO:0005326	neurotransmitter transporter activity	0.97	>=0.20	STRA6 (2.2)	HAND2 (1.7)	WDR27 (1.2)	TCTE3 (0.9)	NFIX (0.9)	CACNA1E (0.8)	VLDLR (0.6)	ZBTB42 (0.5)	C6orf70 (0.5)	PDE4D (0.5)
ENSG00000114315	HES1 PPI subnetwork	0.97	>=0.20	KLF12 (1.2)	ALPK1 (1.1)	WT1 (1.1)	WDR27 (0.8)	ENSG00000237992 (0.7)	STRA6 (0.6)	EFEMP1 (0.5)	ENSG00000253658 (0.5)	POLR2K (0.4)	ZPLD1 (0.4)
GO:0006342	chromatin silencing	0.97	>=0.20	C6orf70 (1.7)	TCTE3 (1.7)	C6orf208 (1.5)	KLF12 (1.3)	PHF10 (1.3)	C10orf67 (0.9)	AKT1 (0.6)	ZNF385D (0.4)	AIG1 (0.3)	DMRT2 (0.1)
GO:0033116	endoplasmic reticulum-Golgi intermediate compartment membrane	0.97	>=0.20	C6orf120 (3.5)	AKT1 (1.4)	RNF19A (1.3)	ZBTB42 (1.0)	PCSK5 (0.9)	WDR27 (0.8)	POLR2K (0.6)	ENSG00000228536 (0.6)	C6orf208 (0.6)	C10orf67 (0.5)
ENSG00000175115	PACS1 PPI subnetwork	0.97	>=0.20	SPAG1 (1.3)	EFEMP1 (1.1)	AIG1 (1.1)	C6orf70 (1.1)	DYSF (1.0)	CACNA1E (0.9)	FBXO43 (0.7)	VLDLR (0.7)	KIAA0947 (0.7)	POLR2K (0.5)
ENSG00000103510	KAT8 PPI subnetwork	0.97	>=0.20	KIAA0947 (1.5)	TCTE3 (1.2)	AKT1 (1.0)	CWC27 (0.8)	WT1 (0.4)	CACNA1E (0.4)	MRPL15 (0.3)	DYSF (0.2)	WT1-AS (0.1)	PCSK5 (0.1)
REACTOME_MEMBRANE_TRAFFICKING	REACTOME_MEMBRANE_TRAFFICKING	0.97	>=0.20	C6orf120 (2.6)	ROBO2 (1.1)	C6orf70 (0.8)	VLDLR (0.8)	ZNF385D (0.7)	POLR2K (0.6)	CWC27 (0.6)	AKT1 (0.5)	WT1 (0.4)	FBXO43 (0.3)
MP:0009232	abnormal sperm nucleus morphology	0.97	>=0.20	RNF19A (2.6)	TCTE3 (2.3)	PHF10 (1.2)	RGS22 (1.0)	DYSF (1.0)	AIG1 (0.8)	C6orf208 (0.7)	WT1 (0.6)	C10orf67 (0.6)	PCSK5 (0.6)
GO:0019228	regulation of action potential in neuron	0.97	>=0.20	WT1-AS (1.3)	C6orf70 (1.2)	C6orf208 (0.9)	VLDLR (0.8)	DYSF (0.7)	PHF10 (0.7)	ZBTB42 (0.6)	AIG1 (0.6)	KLF12 (0.6)	ENSG00000237992 (0.6)
ENSG00000128266	GNAZ PPI subnetwork	0.97	>=0.20	C6orf208 (2.0)	LINC00242 (1.7)	DMRT2 (1.2)	ALPK1 (1.1)	ISLR (1.0)	STRA6 (0.8)	ROBO2 (0.7)	C6orf70 (0.7)	WDR27 (0.7)	RNF19A (0.6)
ENSG00000076928	ARHGEF1 PPI subnetwork	0.97	>=0.20	C10orf67 (2.1)	AKT1 (1.6)	RNF19A (1.2)	KIAA0947 (1.2)	WDR27 (1.1)	DYSF (0.9)	KLF12 (0.8)	PHF10 (0.5)	FSTL1 (0.5)	ZBTB42 (0.4)
KEGG_B_CELL_RECEPTOR_SIGNALING_PATHWAY	KEGG_B_CELL_RECEPTOR_SIGNALING_PATHWAY	0.97	>=0.20	RNF19A (1.3)	WT1-AS (1.3)	TCTE3 (1.0)	KLF12 (0.9)	ENSG00000253658 (0.8)	VLDLR (0.8)	AKT1 (0.7)	DMRT2 (0.7)	ROBO2 (0.6)	ZBTB42 (0.5)
ENSG00000157349	DDX19B PPI subnetwork	0.97	>=0.20	RNF19A (2.2)	C6orf70 (1.8)	AKT1 (1.7)	C6orf208 (1.4)	CWC27 (1.2)	WDR27 (1.1)	TCTE3 (0.9)	CACNA1E (0.5)	POLR2K (0.3)	ZPLD1 (0.2)
MP:0000043	organ of Corti degeneration	0.97	>=0.20	C10orf67 (1.7)	ALPK1 (1.2)	C6orf70 (1.2)	DYSF (1.1)	EFEMP1 (0.9)	AIG1 (0.9)	ENSG00000228536 (0.7)	KLF12 (0.6)	PHF10 (0.6)	C6orf208 (0.5)
GO:0009260	ribonucleotide biosynthetic process	0.97	>=0.20	AIG1 (2.0)	MRPL15 (1.6)	ENSG00000257859 (1.3)	TCTE3 (0.5)	SPAG1 (0.5)	WT1 (0.3)	AKT1 (0.3)	DYSF (0.3)	C6orf70 (0.2)	PDE4D (0.1)
REACTOME_CHOLESTEROL_BIOSYNTHESIS	REACTOME_CHOLESTEROL_BIOSYNTHESIS	0.97	>=0.20	C6orf120 (1.4)	WDR27 (0.9)	DMRT2 (0.8)	ROBO2 (0.6)	ENSG00000237992 (0.4)	TCTE3 (0.4)	KIAA0947 (0.2)	C6orf70 (0.2)	HAND2 (0.2)	ALPK1 (0.2)
MP:0006108	abnormal hindbrain development	0.97	>=0.20	STRA6 (2.0)	ROBO2 (1.6)	KLF12 (1.4)	ZBTB42 (1.1)	WT1 (0.8)	PHF10 (0.6)	CWC27 (0.5)	ZNF385D (0.3)	ENSG00000253658 (0.2)	WT1-AS (0.2)
ENSG00000196084	ENSG00000196084 PPI subnetwork	0.97	>=0.20	POLR2K (1.2)	FBXO43 (1.0)	MRPL15 (0.8)	SPAG1 (0.7)	RNF19A (0.7)	AKT1 (0.5)	KLF12 (0.4)	ZNF385D (0.3)	NFIX (0.2)	TCTE3 (0.2)
KEGG_BLADDER_CANCER	KEGG_BLADDER_CANCER	0.97	>=0.20	FSTL1 (2.5)	AKT1 (2.2)	ZBTB42 (1.8)	RNF19A (1.0)	ISLR (0.9)	C10orf67 (0.9)	EFEMP1 (0.9)	VLDLR (0.7)	ROBO2 (0.5)	ENSG00000253658 (0.3)
GO:0014048	regulation of glutamate secretion	0.97	>=0.20	RGS22 (2.7)	C6orf208 (2.5)	KLF12 (1.9)	ZNF385D (1.5)	ENSG00000257859 (1.4)	CACNA1E (1.4)	C10orf67 (1.1)	WDR27 (1.0)	ENSG00000237992 (0.7)	C6orf120 (0.5)
GO:0048475	coated membrane	0.97	>=0.20	C6orf120 (1.6)	FBXO43 (1.2)	ROBO2 (1.2)	ENSG00000257859 (0.9)	PCSK5 (0.9)	ZPLD1 (0.6)	RNF19A (0.5)	C6orf70 (0.5)	ENSG00000237992 (0.5)	C6orf208 (0.4)
GO:0030117	membrane coat	0.97	>=0.20	C6orf120 (1.6)	FBXO43 (1.2)	ROBO2 (1.2)	ENSG00000257859 (0.9)	PCSK5 (0.9)	ZPLD1 (0.6)	RNF19A (0.5)	C6orf70 (0.5)	ENSG00000237992 (0.5)	C6orf208 (0.4)
ENSG00000130396	MLLT4 PPI subnetwork	0.97	>=0.20	ZBTB42 (1.4)	AKT1 (1.3)	CACNA1E (1.2)	STRA6 (1.2)	WT1 (1.2)	WT1-AS (0.9)	ALPK1 (0.9)	RNF19A (0.8)	VLDLR (0.5)	KLF12 (0.5)
ENSG00000131381	ZFYVE20 PPI subnetwork	0.97	>=0.20	CWC27 (2.6)	C6orf120 (1.3)	C10orf67 (1.2)	ENSG00000228536 (0.7)	ZBTB42 (0.6)	C6orf70 (0.5)	HAND2 (0.3)	LINC00242 (0.2)	RGS22 (0.2)	ZNF385D (0.1)
ENSG00000157514	TSC22D3 PPI subnetwork	0.97	>=0.20	RNF19A (2.3)	KLF12 (0.8)	C6orf208 (0.7)	ZNF385D (0.6)	CACNA1E (0.5)	SPAG1 (0.5)	HAND2 (0.5)	FSTL1 (0.5)	ROBO2 (0.4)	AIG1 (0.4)
MP:0005171	absent coat pigmentation	0.97	>=0.20	ENSG00000228536 (1.7)	DMRT2 (1.7)	STRA6 (1.2)	FBXO43 (1.1)	PDE4D (1.0)	C10orf67 (0.7)	AIG1 (0.6)	FSTL1 (0.6)	ZBTB42 (0.5)	LINC00242 (0.4)
MP:0001046	abnormal enteric neuron morphology	0.97	>=0.20	HAND2 (2.6)	DYSF (1.8)	RGS22 (1.6)	STRA6 (1.3)	C6orf120 (1.0)	C6orf70 (0.9)	LINC00242 (0.9)	ZBTB42 (0.8)	AIG1 (0.7)	PHF10 (0.6)
GO:0051928	positive regulation of calcium ion transport	0.97	>=0.20	RGS22 (2.1)	ROBO2 (1.5)	VLDLR (1.3)	SPAG1 (1.2)	DYSF (1.2)	TCTE3 (1.2)	WT1-AS (1.0)	AIG1 (0.7)	ENSG00000228536 (0.6)	RNF19A (0.5)
ENSG00000173786	CNP PPI subnetwork	0.97	>=0.20	CACNA1E (2.0)	DYSF (1.6)	EFEMP1 (1.2)	KIAA0947 (1.1)	AIG1 (0.8)	C6orf208 (0.8)	ZPLD1 (0.4)	SPAG1 (0.3)	DMRT2 (0.3)	POLR2K (0.3)
ENSG00000058404	CAMK2B PPI subnetwork	0.97	>=0.20	CACNA1E (2.7)	DYSF (1.9)	C6orf208 (1.6)	ZNF385D (1.1)	WDR27 (1.0)	SPAG1 (0.6)	ALPK1 (0.6)	ENSG00000257859 (0.4)	ENSG00000253658 (0.4)	C10orf67 (0.3)
MP:0008388	hypochromic microcytic anemia	0.97	>=0.20	C6orf70 (1.9)	ENSG00000228536 (1.3)	ALPK1 (1.1)	RNF19A (1.0)	PHF10 (0.5)	AKT1 (0.5)	AIG1 (0.5)	RGS22 (0.4)	ENSG00000257859 (0.3)	EFEMP1 (0.0)
GO:0045121	membrane raft	0.97	>=0.20	RNF19A (2.2)	DYSF (2.0)	EFEMP1 (1.4)	ENSG00000228536 (1.4)	FBXO43 (1.3)	FSTL1 (0.8)	ROBO2 (0.8)	C6orf120 (0.8)	AKT1 (0.7)	CACNA1E (0.5)
GO:0019210	kinase inhibitor activity	0.97	>=0.20	POLR2K (1.3)	PHF10 (1.0)	AKT1 (1.0)	RNF19A (0.9)	FBXO43 (0.9)	KLF12 (0.8)	C6orf70 (0.8)	VLDLR (0.8)	CACNA1E (0.6)	LINC00242 (0.6)
MP:0005403	abnormal nerve conduction	0.97	>=0.20	ALPK1 (1.4)	AIG1 (1.4)	C6orf70 (1.3)	WT1-AS (1.0)	KLF12 (1.0)	C6orf120 (0.9)	ISLR (0.7)	FBXO43 (0.6)	ENSG00000257859 (0.6)	CWC27 (0.5)
GO:0003197	endocardial cushion development	0.97	>=0.20	HAND2 (2.2)	C10orf67 (1.5)	PCSK5 (1.5)	AIG1 (1.5)	C6orf208 (1.4)	C6orf120 (1.0)	STRA6 (0.8)	PHF10 (0.4)	FSTL1 (0.4)	DMRT2 (0.3)
GO:0043270	positive regulation of ion transport	0.97	>=0.20	RGS22 (3.0)	VLDLR (2.3)	ROBO2 (1.2)	ENSG00000228536 (1.1)	SPAG1 (1.0)	AIG1 (1.0)	TCTE3 (1.0)	ZNF385D (0.9)	WT1-AS (0.9)	ZBTB42 (0.9)
MP:0004042	decreased susceptibility to kidney reperfusion injury	0.97	>=0.20	ZBTB42 (2.2)	ZNF385D (1.7)	LINC00242 (1.1)	FBXO43 (1.0)	SPAG1 (0.9)	EFEMP1 (0.8)	NFIX (0.8)	C10orf67 (0.7)	ENSG00000253658 (0.5)	C6orf70 (0.0)
GO:0035586	purinergic receptor activity	0.97	>=0.20	C6orf120 (1.5)	KLF12 (0.9)	VLDLR (0.8)	SPAG1 (0.8)	ENSG00000237992 (0.7)	STRA6 (0.7)	WDR27 (0.7)	LINC00242 (0.6)	C6orf70 (0.5)	C6orf208 (0.4)
ENSG00000087274	ADD1 PPI subnetwork	0.97	>=0.20	CACNA1E (2.0)	WDR27 (1.2)	ZPLD1 (1.2)	POLR2K (1.1)	SPAG1 (1.0)	C6orf208 (1.0)	DYSF (0.8)	EFEMP1 (0.8)	KIAA0947 (0.7)	AIG1 (0.3)
ENSG00000050748	MAPK9 PPI subnetwork	0.98	>=0.20	RNF19A (2.1)	ENSG00000257859 (1.8)	HAND2 (1.2)	ZPLD1 (0.5)	PDE4D (0.5)	STRA6 (0.4)	C10orf67 (0.4)	WT1-AS (0.3)	WT1 (0.2)	PHF10 (0.1)
REACTOME_REGULATION_OF_IFNA_SIGNALING	REACTOME_REGULATION_OF_IFNA_SIGNALING	0.98	>=0.20	C6orf208 (2.0)	ROBO2 (0.8)	AKT1 (0.8)	PDE4D (0.6)	RNF19A (0.5)	ENSG00000257859 (0.5)	RGS22 (0.5)	PCSK5 (0.4)	C10orf67 (0.4)	ZNF385D (0.3)
MP:0003077	abnormal cell cycle	0.98	>=0.20	RNF19A (2.1)	AKT1 (0.9)	NFIX (0.8)	POLR2K (0.8)	KLF12 (0.7)	MRPL15 (0.7)	ROBO2 (0.6)	ALPK1 (0.4)	PHF10 (0.3)	ZBTB42 (0.3)
ENSG00000166603	MC4R PPI subnetwork	0.98	>=0.20	RGS22 (2.8)	ENSG00000237992 (1.7)	C6orf208 (1.7)	VLDLR (1.0)	ZPLD1 (0.9)	DMRT2 (0.8)	ENSG00000228536 (0.6)	WDR27 (0.6)	ENSG00000253658 (0.5)	FBXO43 (0.4)
REACTOME_CLATHRIN_DERIVED_VESICLE_BUDDING	REACTOME_CLATHRIN_DERIVED_VESICLE_BUDDING	0.98	>=0.20	C6orf120 (2.8)	VLDLR (1.7)	C6orf70 (1.2)	AIG1 (0.7)	POLR2K (0.6)	ZPLD1 (0.5)	WT1 (0.5)	CWC27 (0.3)	ZNF385D (0.2)	DMRT2 (0.1)
REACTOME_TRANS:GOLGI_NETWORK_VESICLE_BUDDING	REACTOME_TRANS:GOLGI_NETWORK_VESICLE_BUDDING	0.98	>=0.20	C6orf120 (2.8)	VLDLR (1.7)	C6orf70 (1.2)	AIG1 (0.7)	POLR2K (0.6)	ZPLD1 (0.5)	WT1 (0.5)	CWC27 (0.3)	ZNF385D (0.2)	DMRT2 (0.1)
ENSG00000103266	STUB1 PPI subnetwork	0.98	>=0.20	ZBTB42 (1.9)	PHF10 (1.5)	TCTE3 (1.2)	FBXO43 (1.1)	C10orf67 (1.0)	RNF19A (1.0)	RGS22 (0.7)	DMRT2 (0.7)	NFIX (0.7)	ENSG00000253658 (0.5)
ENSG00000100906	NFKBIA PPI subnetwork	0.98	>=0.20	SPAG1 (1.4)	POLR2K (1.0)	CWC27 (0.9)	RNF19A (0.8)	ENSG00000257859 (0.8)	WT1-AS (0.7)	C10orf67 (0.7)	STRA6 (0.6)	EFEMP1 (0.3)	ENSG00000237992 (0.3)
KEGG_GLIOMA	KEGG_GLIOMA	0.98	>=0.20	AKT1 (2.6)	ZBTB42 (1.9)	STRA6 (1.4)	DYSF (0.8)	ISLR (0.7)	CACNA1E (0.6)	KLF12 (0.6)	VLDLR (0.4)	ENSG00000228536 (0.4)	RNF19A (0.1)
ENSG00000109320	NFKB1 PPI subnetwork	0.98	>=0.20	C6orf208 (1.5)	KLF12 (0.9)	ENSG00000253658 (0.8)	RNF19A (0.7)	PHF10 (0.7)	STRA6 (0.7)	LINC00242 (0.7)	FSTL1 (0.6)	AKT1 (0.6)	POLR2K (0.4)
ENSG00000188130	MAPK12 PPI subnetwork	0.98	>=0.20	RNF19A (1.7)	CACNA1E (1.2)	ROBO2 (1.0)	DYSF (1.0)	VLDLR (0.7)	KLF12 (0.6)	C6orf208 (0.4)	ENSG00000257859 (0.3)	CWC27 (0.3)	ENSG00000228536 (0.2)
ENSG00000153071	DAB2 PPI subnetwork	0.98	>=0.20	AKT1 (2.9)	WDR27 (1.6)	ZPLD1 (1.5)	ZBTB42 (1.3)	WT1-AS (1.1)	C6orf120 (0.9)	PCSK5 (0.9)	TCTE3 (0.7)	KLF12 (0.6)	ENSG00000257859 (0.6)
GO:0008633	activation of pro-apoptotic gene products	0.98	>=0.20	ENSG00000228536 (1.8)	ZBTB42 (1.5)	RNF19A (1.3)	POLR2K (1.0)	C6orf120 (0.7)	KIAA0947 (0.5)	SPAG1 (0.4)	MRPL15 (0.4)	ZPLD1 (0.4)	STRA6 (0.3)
GO:0010008	endosome membrane	0.98	>=0.20	C6orf120 (3.2)	C6orf70 (1.6)	ZBTB42 (1.2)	AIG1 (0.9)	FBXO43 (0.9)	DMRT2 (0.6)	RNF19A (0.6)	ENSG00000228536 (0.6)	NFIX (0.5)	POLR2K (0.4)
REACTOME_REGULATED_PROTEOLYSIS_OF_P75NTR	REACTOME_REGULATED_PROTEOLYSIS_OF_P75NTR	0.98	>=0.20	PCSK5 (1.5)	AIG1 (1.4)	WDR27 (1.1)	FBXO43 (1.1)	RNF19A (1.1)	ZBTB42 (0.9)	TCTE3 (0.8)	STRA6 (0.8)	AKT1 (0.8)	ROBO2 (0.8)
ENSG00000147889	CDKN2A PPI subnetwork	0.98	>=0.20	PHF10 (1.3)	TCTE3 (1.3)	AKT1 (1.3)	HAND2 (1.0)	ENSG00000237992 (1.0)	ENSG00000228536 (0.6)	MRPL15 (0.5)	ZNF385D (0.3)	POLR2K (0.2)	EFEMP1 (0.1)
GO:0048066	developmental pigmentation	0.98	>=0.20	ENSG00000237992 (2.0)	RGS22 (1.3)	ENSG00000228536 (1.3)	ZPLD1 (1.2)	FBXO43 (1.0)	STRA6 (0.9)	ENSG00000257859 (0.9)	ZBTB42 (0.9)	LINC00242 (0.7)	C6orf208 (0.7)
MP:0003886	abnormal embryonic epiblast morphology	0.98	>=0.20	C6orf120 (2.4)	FSTL1 (1.4)	STRA6 (1.3)	ENSG00000228536 (0.9)	PHF10 (0.8)	RNF19A (0.7)	KIAA0947 (0.7)	AIG1 (0.5)	PDE4D (0.5)	KLF12 (0.4)
ENSG00000152056	AP1S3 PPI subnetwork	0.98	>=0.20	FBXO43 (1.5)	RGS22 (1.2)	ROBO2 (1.2)	SPAG1 (1.1)	TCTE3 (1.0)	VLDLR (0.9)	POLR2K (0.8)	PCSK5 (0.6)	RNF19A (0.5)	C10orf67 (0.3)
REACTOME_ION_CHANNEL_TRANSPORT	REACTOME_ION_CHANNEL_TRANSPORT	0.98	>=0.20	CACNA1E (2.8)	ROBO2 (1.6)	ENSG00000257859 (1.4)	SPAG1 (1.1)	KLF12 (1.1)	ZNF385D (0.9)	AIG1 (0.7)	ENSG00000237992 (0.7)	WT1-AS (0.5)	FBXO43 (0.3)
GO:0004745	retinol dehydrogenase activity	0.98	>=0.20	STRA6 (2.6)	PHF10 (1.3)	WDR27 (1.1)	C6orf208 (1.0)	PCSK5 (0.8)	RGS22 (0.7)	LINC00242 (0.6)	HAND2 (0.5)	WT1 (0.5)	ROBO2 (0.5)
ENSG00000148400	NOTCH1 PPI subnetwork	0.98	>=0.20	PHF10 (1.8)	C6orf70 (1.5)	RNF19A (1.4)	KLF12 (1.3)	NFIX (1.2)	ZBTB42 (1.0)	ALPK1 (1.0)	ROBO2 (0.9)	CACNA1E (0.8)	KIAA0947 (0.8)
GO:0002448	mast cell mediated immunity	0.98	>=0.20	RGS22 (2.9)	C10orf67 (1.6)	WDR27 (1.4)	ZBTB42 (1.4)	ROBO2 (1.4)	SPAG1 (0.9)	C6orf208 (0.7)	C6orf70 (0.5)	LINC00242 (0.4)	MRPL15 (0.3)
GO:0009165	nucleotide biosynthetic process	0.98	>=0.20	CACNA1E (1.7)	VLDLR (0.9)	ZNF385D (0.8)	MRPL15 (0.7)	HAND2 (0.7)	WT1 (0.6)	C6orf208 (0.6)	ROBO2 (0.5)	WT1-AS (0.5)	DMRT2 (0.5)
GO:0015179	L-amino acid transmembrane transporter activity	0.98	>=0.20	C6orf70 (1.7)	PDE4D (1.7)	WDR27 (1.5)	ZNF385D (1.4)	KLF12 (1.0)	AIG1 (0.9)	STRA6 (0.8)	RGS22 (0.7)	TCTE3 (0.5)	MRPL15 (0.5)
REACTOME_NEURONAL_SYSTEM	REACTOME_NEURONAL_SYSTEM	0.98	>=0.20	CACNA1E (2.2)	ZNF385D (2.2)	ROBO2 (1.4)	WDR27 (0.9)	AIG1 (0.9)	ZPLD1 (0.7)	ENSG00000228536 (0.7)	HAND2 (0.5)	ALPK1 (0.4)	KLF12 (0.2)
ENSG00000162772	ATF3 PPI subnetwork	0.98	>=0.20	RNF19A (1.7)	NFIX (1.6)	PHF10 (1.3)	ZBTB42 (1.0)	AIG1 (0.8)	VLDLR (0.7)	SPAG1 (0.6)	KIAA0947 (0.6)	MRPL15 (0.4)	ALPK1 (0.3)
GO:0016805	dipeptidase activity	0.98	>=0.20	C6orf208 (2.0)	ISLR (1.7)	TCTE3 (1.5)	WT1 (1.5)	WDR27 (1.2)	PCSK5 (1.2)	ALPK1 (0.9)	LINC00242 (0.8)	SPAG1 (0.7)	STRA6 (0.5)
MP:0002026	leukemia	0.98	>=0.20	LINC00242 (1.3)	CWC27 (1.0)	NFIX (0.9)	ENSG00000228536 (0.9)	KLF12 (0.6)	VLDLR (0.4)	C10orf67 (0.3)	ALPK1 (0.3)	KIAA0947 (0.3)	ZBTB42 (0.3)
ENSG00000171848	RRM2 PPI subnetwork	0.98	>=0.20	C6orf70 (2.2)	C6orf120 (2.1)	MRPL15 (1.7)	ENSG00000257859 (1.0)	POLR2K (0.9)	ENSG00000228536 (0.9)	DMRT2 (0.8)	PHF10 (0.5)	CWC27 (0.5)	C6orf208 (0.2)
GO:0015645	fatty acid ligase activity	0.98	>=0.20	RGS22 (1.9)	ALPK1 (1.2)	ENSG00000257859 (0.8)	AIG1 (0.7)	SPAG1 (0.5)	C10orf67 (0.4)	WT1 (0.4)	CACNA1E (0.3)	WT1-AS (0.1)	DYSF (0.1)
ENSG00000078140	UBE2K PPI subnetwork	0.98	>=0.20	RNF19A (1.4)	CWC27 (1.4)	TCTE3 (1.2)	ROBO2 (1.2)	AKT1 (1.1)	ZBTB42 (0.9)	FBXO43 (0.9)	PCSK5 (0.6)	SPAG1 (0.4)	PHF10 (0.3)
MP:0003657	abnormal erythrocyte osmotic lysis	0.98	>=0.20	CACNA1E (1.2)	NFIX (1.1)	PHF10 (0.8)	RNF19A (0.6)	AIG1 (0.4)	DYSF (0.4)	CWC27 (0.3)	ENSG00000253658 (0.2)	ENSG00000257859 (0.2)	STRA6 (0.2)
ENSG00000076053	RBM7 PPI subnetwork	0.98	>=0.20	AIG1 (1.5)	ENSG00000253658 (1.1)	C10orf67 (1.0)	KIAA0947 (0.7)	POLR2K (0.6)	SPAG1 (0.4)	MRPL15 (0.4)	STRA6 (0.4)	ZNF385D (0.4)	ALPK1 (0.2)
MP:0001684	abnormal axial mesoderm	0.98	>=0.20	FBXO43 (2.2)	STRA6 (1.5)	EFEMP1 (1.3)	AKT1 (1.2)	LINC00242 (1.2)	POLR2K (1.0)	TCTE3 (1.0)	PHF10 (0.9)	KLF12 (0.6)	RGS22 (0.6)
GO:0090009	primitive streak formation	0.98	>=0.20	FBXO43 (3.1)	TCTE3 (1.4)	STRA6 (1.1)	NFIX (1.0)	PHF10 (0.9)	C10orf67 (0.7)	C6orf208 (0.7)	ROBO2 (0.7)	VLDLR (0.6)	CACNA1E (0.5)
ENSG00000127022	CANX PPI subnetwork	0.98	>=0.20	ENSG00000257859 (1.4)	AIG1 (1.1)	VLDLR (1.0)	TCTE3 (0.9)	CACNA1E (0.8)	WT1-AS (0.8)	C6orf208 (0.8)	C6orf120 (0.4)	ENSG00000228536 (0.4)	SPAG1 (0.4)
GO:0001916	positive regulation of T cell mediated cytotoxicity	0.98	>=0.20	TCTE3 (2.0)	C10orf67 (1.7)	WDR27 (1.6)	SPAG1 (1.5)	C6orf208 (1.4)	ALPK1 (1.1)	WT1 (1.0)	C6orf70 (0.6)	ZBTB42 (0.6)	ENSG00000257859 (0.5)
GO:0014014	negative regulation of gliogenesis	0.98	>=0.20	ZPLD1 (1.5)	TCTE3 (1.5)	NFIX (1.1)	ENSG00000257859 (1.1)	C6orf120 (1.0)	ALPK1 (1.0)	ROBO2 (0.8)	C6orf208 (0.6)	KLF12 (0.5)	ZBTB42 (0.5)
ENSG00000011485	PPP5C PPI subnetwork	0.98	>=0.20	CACNA1E (2.3)	ROBO2 (1.9)	ENSG00000228536 (1.3)	AKT1 (1.0)	PHF10 (0.9)	ALPK1 (0.6)	ZNF385D (0.6)	RNF19A (0.5)	CWC27 (0.3)	WT1-AS (0.3)
ENSG00000173020	ADRBK1 PPI subnetwork	0.98	>=0.20	ZNF385D (1.9)	RGS22 (1.7)	WT1-AS (1.5)	EFEMP1 (1.4)	C6orf70 (1.4)	WDR27 (1.3)	ENSG00000228536 (0.7)	FSTL1 (0.7)	PDE4D (0.4)	PCSK5 (0.3)
MP:0004401	increased cochlear outer hair cell number	0.98	>=0.20	WT1 (2.6)	WT1-AS (2.4)	EFEMP1 (1.4)	WDR27 (1.0)	C6orf208 (0.8)	TCTE3 (0.8)	KLF12 (0.7)	AKT1 (0.7)	MRPL15 (0.4)	ROBO2 (0.4)
GO:0019717	synaptosome	0.98	>=0.20	VLDLR (1.7)	KLF12 (1.7)	CACNA1E (1.3)	ROBO2 (1.0)	AKT1 (0.8)	HAND2 (0.7)	AIG1 (0.5)	ALPK1 (0.4)	RNF19A (0.4)	ZBTB42 (0.4)
KEGG_NEUROTROPHIN_SIGNALING_PATHWAY	KEGG_NEUROTROPHIN_SIGNALING_PATHWAY	0.98	>=0.20	AKT1 (3.5)	ZBTB42 (1.2)	RNF19A (1.0)	KLF12 (0.8)	CACNA1E (0.8)	PHF10 (0.7)	ENSG00000257859 (0.6)	HAND2 (0.5)	ENSG00000253658 (0.4)	SPAG1 (0.4)
ENSG00000130787	HIP1R PPI subnetwork	0.98	>=0.20	ENSG00000257859 (1.6)	DYSF (1.0)	CWC27 (0.9)	ZNF385D (0.7)	KIAA0947 (0.7)	C6orf120 (0.6)	RNF19A (0.6)	ROBO2 (0.5)	PCSK5 (0.5)	VLDLR (0.5)
ENSG00000078142	PIK3C3 PPI subnetwork	0.98	>=0.20	ZBTB42 (1.6)	AKT1 (0.9)	ALPK1 (0.8)	ROBO2 (0.6)	WT1 (0.6)	WT1-AS (0.5)	HAND2 (0.4)	MRPL15 (0.4)	DMRT2 (0.3)	C10orf67 (0.3)
ENSG00000113558	SKP1 PPI subnetwork	0.98	>=0.20	KIAA0947 (1.6)	FBXO43 (1.4)	AKT1 (1.0)	TCTE3 (0.9)	MRPL15 (0.9)	PHF10 (0.3)	RNF19A (0.2)	WT1 (0.2)	C6orf70 (0.0)	WT1-AS (0.0)
GO:0007259	JAK-STAT cascade	0.98	>=0.20	SPAG1 (1.7)	RNF19A (1.7)	C6orf70 (1.4)	EFEMP1 (1.0)	ENSG00000253658 (0.7)	ENSG00000257859 (0.7)	AKT1 (0.7)	NFIX (0.5)	ENSG00000228536 (0.4)	ALPK1 (0.4)
ENSG00000196712	NF1 PPI subnetwork	0.98	>=0.20	CACNA1E (2.9)	C10orf67 (1.0)	ROBO2 (1.0)	AIG1 (0.5)	PDE4D (0.5)	FSTL1 (0.5)	ENSG00000237992 (0.4)	ENSG00000257859 (0.3)	AKT1 (0.3)	KIAA0947 (0.2)
REACTOME_SIGNAL_AMPLIFICATION	REACTOME_SIGNAL_AMPLIFICATION	0.98	>=0.20	AKT1 (2.0)	PDE4D (1.6)	C6orf208 (1.4)	AIG1 (1.2)	FBXO43 (0.7)	HAND2 (0.6)	STRA6 (0.6)	TCTE3 (0.5)	RGS22 (0.5)	ZPLD1 (0.5)
GO:0019208	phosphatase regulator activity	0.98	>=0.20	AKT1 (2.8)	CWC27 (1.5)	C6orf208 (1.1)	PDE4D (0.5)	ROBO2 (0.4)	WT1 (0.4)	RNF19A (0.4)	VLDLR (0.4)	MRPL15 (0.3)	ENSG00000253658 (0.3)
REACTOME_GRB2_EVENTS_IN_ERBB2_SIGNALING	REACTOME_GRB2_EVENTS_IN_ERBB2_SIGNALING	0.98	>=0.20	C10orf67 (1.6)	FBXO43 (1.6)	AKT1 (1.3)	SPAG1 (1.2)	AIG1 (1.1)	PCSK5 (1.0)	C6orf120 (1.0)	ENSG00000257859 (0.8)	WT1-AS (0.7)	CACNA1E (0.7)
GO:0019888	protein phosphatase regulator activity	0.98	>=0.20	AKT1 (3.2)	C6orf208 (1.0)	CWC27 (0.9)	VLDLR (0.8)	ZBTB42 (0.7)	MRPL15 (0.6)	WT1 (0.5)	PHF10 (0.5)	TCTE3 (0.4)	ZNF385D (0.3)
REACTOME_GENERATION_OF_SECOND_MESSENGER_MOLECULES	REACTOME_GENERATION_OF_SECOND_MESSENGER_MOLECULES	0.98	>=0.20	RGS22 (1.1)	WDR27 (1.1)	LINC00242 (1.0)	TCTE3 (0.8)	KLF12 (0.8)	ENSG00000257859 (0.8)	RNF19A (0.7)	VLDLR (0.6)	STRA6 (0.5)	ALPK1 (0.5)
GO:0046902	regulation of mitochondrial membrane permeability	0.98	>=0.20	SPAG1 (2.1)	C10orf67 (1.2)	ALPK1 (0.7)	WT1-AS (0.6)	ENSG00000228536 (0.5)	DYSF (0.4)	WDR27 (0.3)	ENSG00000257859 (0.3)	VLDLR (0.3)	WT1 (0.3)
GO:0008375	acetylglucosaminyltransferase activity	0.98	>=0.20	C6orf120 (2.3)	AKT1 (1.8)	C6orf70 (1.1)	VLDLR (1.1)	WDR27 (0.9)	ROBO2 (0.7)	ZNF385D (0.5)	NFIX (0.5)	EFEMP1 (0.5)	PCSK5 (0.5)
REACTOME_GLUTATHIONE_SYNTHESIS_AND_RECYCLING	REACTOME_GLUTATHIONE_SYNTHESIS_AND_RECYCLING	0.98	>=0.20	ZBTB42 (1.8)	EFEMP1 (1.3)	PCSK5 (1.1)	ISLR (1.0)	TCTE3 (0.9)	DMRT2 (0.9)	PHF10 (0.9)	DYSF (0.5)	POLR2K (0.2)	MRPL15 (0.2)
GO:0043547	positive regulation of GTPase activity	0.98	>=0.20	C6orf208 (2.0)	DYSF (1.3)	ZNF385D (1.2)	CWC27 (1.1)	SPAG1 (1.0)	KIAA0947 (1.0)	LINC00242 (0.6)	CACNA1E (0.5)	ENSG00000253658 (0.5)	ENSG00000257859 (0.5)
GO:0016712	oxidoreductase activity, acting on paired donors, with incorporation or reduction of molecular oxygen, reduced flavin or flavoprotein as one donor, and incorporation of one atom of oxygen	0.98	>=0.20	WT1 (1.5)	ENSG00000253658 (1.5)	EFEMP1 (1.3)	C6orf120 (1.2)	C6orf70 (0.8)	WT1-AS (0.7)	PCSK5 (0.6)	STRA6 (0.5)	SPAG1 (0.5)	ZNF385D (0.5)
REACTOME_POTASSIUM_CHANNELS	REACTOME_POTASSIUM_CHANNELS	0.98	>=0.20	CACNA1E (1.5)	ENSG00000253658 (1.2)	ZNF385D (1.2)	DYSF (0.8)	ROBO2 (0.7)	AIG1 (0.7)	WDR27 (0.6)	ENSG00000228536 (0.6)	ISLR (0.5)	LINC00242 (0.4)
ENSG00000113327	GABRG2 PPI subnetwork	0.98	>=0.20	CACNA1E (3.7)	ROBO2 (1.6)	WT1-AS (1.4)	WT1 (1.1)	KLF12 (0.9)	STRA6 (0.8)	TCTE3 (0.8)	NFIX (0.7)	PCSK5 (0.7)	PDE4D (0.3)
GO:0070330	aromatase activity	0.98	>=0.20	ENSG00000253658 (1.8)	C6orf120 (1.3)	WT1 (1.0)	WT1-AS (0.7)	EFEMP1 (0.6)	C6orf70 (0.5)	SPAG1 (0.4)	PCSK5 (0.4)	ZNF385D (0.3)	STRA6 (0.3)
REACTOME_NEF_MEDIATED_DOWNREGULATION_OF_MHC_CLASS_I_COMPLEX_CELL_SURFACE_EXPRESSION	REACTOME_NEF_MEDIATED_DOWNREGULATION_OF_MHC_CLASS_I_COMPLEX_CELL_SURFACE_EXPRESSION	0.98	>=0.20	TCTE3 (2.2)	SPAG1 (1.3)	ENSG00000228536 (1.1)	RGS22 (1.1)	C6orf208 (0.8)	VLDLR (0.8)	RNF19A (0.6)	ZNF385D (0.6)	PCSK5 (0.5)	NFIX (0.3)
MP:0005348	increased T cell proliferation	0.98	>=0.20	RNF19A (4.7)	SPAG1 (2.4)	PDE4D (1.4)	ENSG00000228536 (1.3)	KLF12 (0.7)	PHF10 (0.6)	C6orf70 (0.6)	WDR27 (0.3)	STRA6 (0.3)	LINC00242 (0.2)
MP:0000240	extramedullary hematopoiesis	0.98	>=0.20	RNF19A (2.4)	SPAG1 (1.5)	ALPK1 (1.2)	PHF10 (1.0)	KLF12 (0.9)	NFIX (0.9)	STRA6 (0.4)	TCTE3 (0.1)	FBXO43 (0.1)	ZBTB42 (0.0)
GO:0042578	phosphoric ester hydrolase activity	0.98	>=0.20	PDE4D (2.7)	KLF12 (1.9)	C6orf70 (1.7)	PHF10 (1.1)	VLDLR (0.8)	DYSF (0.8)	C6orf120 (0.6)	TCTE3 (0.5)	ENSG00000237992 (0.4)	RNF19A (0.4)
GO:0045685	regulation of glial cell differentiation	0.98	>=0.20	C6orf208 (2.0)	ENSG00000257859 (1.7)	ROBO2 (1.6)	C6orf120 (1.4)	NFIX (1.3)	PCSK5 (1.0)	ALPK1 (0.8)	WDR27 (0.3)	ZNF385D (0.2)	AIG1 (0.2)
GO:0030903	notochord development	0.98	>=0.20	LINC00242 (1.7)	FBXO43 (1.6)	ENSG00000237992 (1.5)	PDE4D (1.5)	EFEMP1 (0.9)	NFIX (0.4)	KLF12 (0.4)	WDR27 (0.4)	RNF19A (0.3)	ALPK1 (0.2)
ENSG00000158169	FANCC PPI subnetwork	0.98	>=0.20	POLR2K (1.8)	RGS22 (1.3)	TCTE3 (1.1)	PHF10 (0.9)	C10orf67 (0.8)	AIG1 (0.8)	LINC00242 (0.7)	SPAG1 (0.6)	CWC27 (0.4)	WDR27 (0.4)
KEGG_ERBB_SIGNALING_PATHWAY	KEGG_ERBB_SIGNALING_PATHWAY	0.98	>=0.20	AKT1 (1.8)	CACNA1E (1.2)	ENSG00000257859 (1.1)	KLF12 (1.1)	ALPK1 (0.9)	PCSK5 (0.4)	VLDLR (0.4)	ENSG00000253658 (0.4)	WT1-AS (0.4)	RNF19A (0.4)
GO:0005227	calcium activated cation channel activity	0.98	>=0.20	WDR27 (2.8)	ALPK1 (1.7)	STRA6 (1.6)	C6orf208 (1.1)	AIG1 (1.0)	KLF12 (1.0)	ENSG00000237992 (0.9)	DYSF (0.8)	CACNA1E (0.8)	C6orf120 (0.7)
ENSG00000069329	VPS35 PPI subnetwork	0.98	>=0.20	VLDLR (1.4)	SPAG1 (1.3)	RNF19A (1.2)	PHF10 (1.0)	ENSG00000257859 (0.9)	ZNF385D (0.7)	CWC27 (0.7)	C6orf120 (0.6)	TCTE3 (0.6)	POLR2K (0.5)
GO:0046578	regulation of Ras protein signal transduction	0.98	>=0.20	KLF12 (1.9)	LINC00242 (1.4)	RNF19A (1.3)	DYSF (1.1)	SPAG1 (0.9)	FBXO43 (0.7)	CACNA1E (0.6)	ZBTB42 (0.6)	AKT1 (0.5)	KIAA0947 (0.5)
ENSG00000164885	CDK5 PPI subnetwork	0.98	>=0.20	C6orf208 (1.4)	CACNA1E (1.1)	PHF10 (0.8)	STRA6 (0.8)	ENSG00000237992 (0.8)	RNF19A (0.6)	C10orf67 (0.6)	ENSG00000228536 (0.5)	PDE4D (0.5)	AKT1 (0.5)
ENSG00000198910	L1CAM PPI subnetwork	0.98	>=0.20	ENSG00000237992 (1.5)	CACNA1E (1.5)	ENSG00000228536 (1.4)	WT1 (1.2)	AKT1 (1.1)	ROBO2 (1.1)	WT1-AS (1.0)	DYSF (0.7)	STRA6 (0.6)	SPAG1 (0.5)
ENSG00000002330	BAD PPI subnetwork	0.98	>=0.20	ALPK1 (2.5)	ROBO2 (1.5)	VLDLR (1.0)	ENSG00000257859 (0.9)	SPAG1 (0.9)	WT1 (0.7)	ENSG00000228536 (0.6)	WT1-AS (0.5)	C6orf208 (0.5)	ZBTB42 (0.4)
ENSG00000091428	RAPGEF4 PPI subnetwork	0.98	>=0.20	PHF10 (1.4)	KLF12 (1.3)	WT1-AS (1.3)	ENSG00000228536 (1.1)	WT1 (1.1)	RNF19A (1.0)	FSTL1 (1.0)	POLR2K (1.0)	C6orf120 (0.9)	AKT1 (0.8)
GO:0030131	clathrin adaptor complex	0.98	>=0.20	PCSK5 (1.1)	ENSG00000257859 (1.1)	RNF19A (0.9)	ROBO2 (0.8)	ZPLD1 (0.6)	FBXO43 (0.6)	C6orf120 (0.5)	TCTE3 (0.4)	AKT1 (0.4)	EFEMP1 (0.4)
REACTOME_ASSOCIATION_OF_LICENSING_FACTORS_WITH_THE_PRE:REPLICATIVE_COMPLEX	REACTOME_ASSOCIATION_OF_LICENSING_FACTORS_WITH_THE_PRE:REPLICATIVE_COMPLEX	0.98	>=0.20	LINC00242 (1.9)	WDR27 (1.1)	TCTE3 (0.9)	C6orf70 (0.9)	ENSG00000257859 (0.9)	ENSG00000228536 (0.8)	PDE4D (0.6)	PHF10 (0.4)	ROBO2 (0.3)	C6orf120 (0.2)
GO:0005328	neurotransmitter:sodium symporter activity	0.98	>=0.20	STRA6 (1.9)	NFIX (1.3)	WDR27 (1.2)	HAND2 (1.0)	AIG1 (0.8)	ZPLD1 (0.8)	VLDLR (0.6)	PDE4D (0.6)	C6orf70 (0.6)	TCTE3 (0.4)
GO:0035587	purinergic receptor signaling pathway	0.98	>=0.20	C6orf208 (2.0)	WDR27 (1.6)	LINC00242 (1.2)	ENSG00000237992 (1.0)	C6orf120 (1.0)	C6orf70 (0.9)	DYSF (0.7)	KLF12 (0.7)	FBXO43 (0.6)	AIG1 (0.5)
ENSG00000079462	PAFAH1B3 PPI subnetwork	0.98	>=0.20	DMRT2 (1.2)	C6orf120 (1.0)	C6orf208 (1.0)	ZPLD1 (0.9)	PCSK5 (0.7)	AKT1 (0.6)	POLR2K (0.5)	ZBTB42 (0.5)	FBXO43 (0.5)	TCTE3 (0.3)
ENSG00000107968	MAP3K8 PPI subnetwork	0.98	>=0.20	RNF19A (1.3)	ROBO2 (1.3)	C6orf208 (1.0)	SPAG1 (0.9)	ALPK1 (0.7)	STRA6 (0.7)	PDE4D (0.7)	TCTE3 (0.7)	ENSG00000253658 (0.5)	PHF10 (0.4)
GO:0009894	regulation of catabolic process	0.98	>=0.20	RNF19A (1.9)	ZNF385D (1.5)	CWC27 (1.3)	KLF12 (1.2)	SPAG1 (1.1)	AKT1 (1.1)	DYSF (0.7)	C6orf208 (0.6)	KIAA0947 (0.3)	PDE4D (0.2)
ENSG00000072134	EPN2 PPI subnetwork	0.98	>=0.20	EFEMP1 (1.7)	C6orf120 (1.2)	WT1-AS (0.9)	VLDLR (0.8)	DMRT2 (0.7)	AKT1 (0.6)	AIG1 (0.6)	ISLR (0.4)	ENSG00000237992 (0.3)	C6orf208 (0.3)
MP:0000691	enlarged spleen	0.98	>=0.20	RNF19A (2.3)	PHF10 (1.7)	SPAG1 (1.0)	NFIX (0.8)	C6orf70 (0.6)	EFEMP1 (0.4)	ALPK1 (0.4)	WT1-AS (0.3)	MRPL15 (0.2)	RGS22 (0.2)
GO:0046425	regulation of JAK-STAT cascade	0.98	>=0.20	SPAG1 (2.6)	RNF19A (2.2)	C6orf70 (0.9)	ENSG00000253658 (0.8)	ENSG00000228536 (0.8)	EFEMP1 (0.7)	ENSG00000257859 (0.5)	DMRT2 (0.5)	TCTE3 (0.3)	RGS22 (0.3)
ENSG00000085063	CD59 PPI subnetwork	0.98	>=0.20	WDR27 (1.9)	LINC00242 (1.2)	ENSG00000237992 (1.1)	ZPLD1 (0.9)	CWC27 (0.8)	ENSG00000253658 (0.8)	WT1-AS (0.7)	ENSG00000257859 (0.7)	ALPK1 (0.6)	AIG1 (0.6)
MP:0011110	partial preweaning lethality	0.98	>=0.20	C6orf208 (2.0)	RNF19A (1.9)	FSTL1 (1.7)	LINC00242 (1.4)	PDE4D (1.2)	AKT1 (1.1)	STRA6 (0.8)	DYSF (0.8)	ENSG00000237992 (0.6)	ENSG00000253658 (0.6)
ENSG00000120500	ARR3 PPI subnetwork	0.98	>=0.20	WDR27 (1.3)	EFEMP1 (1.2)	AKT1 (1.1)	VLDLR (1.0)	RGS22 (0.8)	ROBO2 (0.8)	DMRT2 (0.5)	TCTE3 (0.5)	FBXO43 (0.5)	STRA6 (0.2)
GO:0060444	branching involved in mammary gland duct morphogenesis	0.98	>=0.20	STRA6 (2.8)	WT1 (2.5)	WT1-AS (1.6)	FBXO43 (1.4)	ISLR (1.0)	TCTE3 (0.6)	PCSK5 (0.6)	LINC00242 (0.5)	AIG1 (0.4)	WDR27 (0.3)
ENSG00000179151	EDC3 PPI subnetwork	0.98	>=0.20	SPAG1 (3.1)	LINC00242 (1.8)	ZBTB42 (1.4)	C6orf120 (0.8)	AIG1 (0.8)	TCTE3 (0.8)	RNF19A (0.7)	ZPLD1 (0.6)	WDR27 (0.5)	FBXO43 (0.5)
ENSG00000136238	RAC1 PPI subnetwork	0.98	>=0.20	AKT1 (1.7)	ENSG00000257859 (1.0)	ROBO2 (0.9)	ZNF385D (0.9)	LINC00242 (0.9)	CACNA1E (0.8)	C6orf208 (0.7)	ENSG00000253658 (0.7)	KIAA0947 (0.5)	FSTL1 (0.5)
ENSG00000182568	SATB1 PPI subnetwork	0.98	>=0.20	PHF10 (3.3)	KLF12 (1.5)	PCSK5 (1.4)	HAND2 (1.0)	AIG1 (0.9)	AKT1 (0.7)	SPAG1 (0.7)	RGS22 (0.5)	ISLR (0.5)	TCTE3 (0.4)
GO:0006213	pyrimidine nucleoside metabolic process	0.98	>=0.20	DYSF (1.4)	C10orf67 (1.2)	AIG1 (0.9)	C6orf70 (0.7)	TCTE3 (0.7)	PCSK5 (0.7)	WT1-AS (0.5)	C6orf120 (0.3)	CACNA1E (0.3)	MRPL15 (0.2)
MP:0002183	gliosis	0.98	>=0.20	RNF19A (2.7)	AIG1 (1.7)	NFIX (1.1)	DYSF (0.8)	PHF10 (0.8)	KIAA0947 (0.7)	PDE4D (0.6)	ISLR (0.5)	FSTL1 (0.4)	C6orf120 (0.3)
GO:0042119	neutrophil activation	0.98	>=0.20	SPAG1 (2.3)	DYSF (0.9)	WT1-AS (0.8)	ZBTB42 (0.7)	POLR2K (0.7)	ENSG00000253658 (0.7)	ENSG00000257859 (0.6)	DMRT2 (0.4)	VLDLR (0.4)	CWC27 (0.4)
GO:0014047	glutamate secretion	0.98	>=0.20	RGS22 (2.3)	ENSG00000237992 (1.8)	C6orf208 (1.7)	WDR27 (1.6)	C10orf67 (1.0)	CACNA1E (0.7)	ZNF385D (0.7)	KLF12 (0.5)	KIAA0947 (0.5)	ENSG00000228536 (0.4)
GO:0015079	potassium ion transmembrane transporter activity	0.98	>=0.20	ENSG00000253658 (1.3)	CACNA1E (1.3)	DYSF (0.9)	NFIX (0.7)	WT1 (0.7)	ISLR (0.6)	ZNF385D (0.6)	WT1-AS (0.5)	ROBO2 (0.5)	ALPK1 (0.4)
GO:0007034	vacuolar transport	0.98	>=0.20	C6orf120 (2.0)	FBXO43 (1.3)	C6orf208 (1.1)	POLR2K (0.9)	CWC27 (0.9)	AIG1 (0.9)	C6orf70 (0.7)	ZBTB42 (0.7)	ENSG00000257859 (0.6)	TCTE3 (0.5)
ENSG00000213465	ARL2 PPI subnetwork	0.98	>=0.20	AKT1 (2.0)	DMRT2 (1.7)	EFEMP1 (1.2)	SPAG1 (0.6)	POLR2K (0.6)	ZPLD1 (0.4)	MRPL15 (0.4)	CWC27 (0.3)	ENSG00000237992 (0.2)	WT1-AS (0.2)
REACTOME_NEUROTRANSMITTER_RELEASE_CYCLE	REACTOME_NEUROTRANSMITTER_RELEASE_CYCLE	0.98	>=0.20	C6orf208 (1.2)	HAND2 (1.1)	ZNF385D (1.1)	STRA6 (0.9)	AIG1 (0.6)	KLF12 (0.5)	C6orf70 (0.5)	ENSG00000228536 (0.5)	RGS22 (0.4)	TCTE3 (0.4)
KEGG_P53_SIGNALING_PATHWAY	KEGG_P53_SIGNALING_PATHWAY	0.98	>=0.20	RNF19A (1.1)	SPAG1 (0.6)	C6orf70 (0.6)	MRPL15 (0.5)	LINC00242 (0.5)	ZBTB42 (0.5)	PCSK5 (0.5)	AKT1 (0.4)	EFEMP1 (0.4)	ENSG00000228536 (0.4)
GO:0002279	mast cell activation involved in immune response	0.98	>=0.20	RGS22 (2.7)	C10orf67 (1.6)	WDR27 (1.2)	ROBO2 (1.2)	SPAG1 (1.1)	ZBTB42 (0.8)	C6orf208 (0.7)	C6orf70 (0.7)	LINC00242 (0.6)	AIG1 (0.6)
GO:0006979	response to oxidative stress	0.98	>=0.20	C10orf67 (1.2)	AIG1 (1.0)	MRPL15 (0.7)	PCSK5 (0.7)	FSTL1 (0.5)	POLR2K (0.3)	WT1-AS (0.2)	CACNA1E (0.2)	EFEMP1 (0.2)	WT1 (0.2)
ENSG00000137561	TTPA PPI subnetwork	0.98	>=0.20	POLR2K (1.9)	ZBTB42 (1.6)	WT1 (1.5)	SPAG1 (1.1)	WDR27 (1.1)	MRPL15 (0.6)	C10orf67 (0.6)	CACNA1E (0.5)	C6orf208 (0.3)	FSTL1 (0.3)
REACTOME_ION_TRANSPORT_BY_P:TYPE_ATPASES	REACTOME_ION_TRANSPORT_BY_P:TYPE_ATPASES	0.98	>=0.20	SPAG1 (1.6)	AIG1 (1.1)	ENSG00000257859 (1.0)	KLF12 (0.9)	CACNA1E (0.8)	C6orf70 (0.6)	FBXO43 (0.5)	TCTE3 (0.4)	ALPK1 (0.4)	ENSG00000253658 (0.4)
MP:0009142	decreased prepulse inhibition	0.98	>=0.20	CACNA1E (1.7)	AKT1 (1.5)	ZPLD1 (1.0)	STRA6 (0.9)	KLF12 (0.9)	ZBTB42 (0.8)	PDE4D (0.8)	PCSK5 (0.7)	RGS22 (0.7)	NFIX (0.5)
MP:0004046	abnormal mitosis	0.99	>=0.20	FBXO43 (3.2)	AIG1 (0.9)	LINC00242 (0.5)	KLF12 (0.5)	DMRT2 (0.5)	C6orf70 (0.3)	ENSG00000253658 (0.3)	C6orf120 (0.2)	ENSG00000257859 (0.2)	WT1 (0.2)
GO:0006892	post-Golgi vesicle-mediated transport	0.99	>=0.20	C6orf120 (2.9)	C6orf208 (1.0)	WT1 (0.8)	ENSG00000228536 (0.8)	POLR2K (0.7)	ENSG00000237992 (0.6)	VLDLR (0.6)	LINC00242 (0.6)	C6orf70 (0.5)	WT1-AS (0.5)
GO:0009314	response to radiation	0.99	>=0.20	C6orf208 (2.0)	CACNA1E (1.1)	EFEMP1 (1.1)	ENSG00000228536 (0.6)	ZNF385D (0.6)	FSTL1 (0.5)	C6orf70 (0.4)	ROBO2 (0.4)	PHF10 (0.3)	ALPK1 (0.2)
GO:0003203	endocardial cushion morphogenesis	0.99	>=0.20	STRA6 (2.0)	PCSK5 (1.4)	AIG1 (1.2)	C6orf208 (1.0)	RNF19A (0.7)	KLF12 (0.6)	POLR2K (0.5)	C10orf67 (0.5)	DMRT2 (0.4)	FSTL1 (0.4)
GO:0002478	antigen processing and presentation of exogenous peptide antigen	0.99	>=0.20	TCTE3 (2.0)	C6orf208 (1.9)	RGS22 (1.8)	ENSG00000253658 (1.4)	C6orf70 (1.4)	ZPLD1 (1.0)	WDR27 (0.9)	LINC00242 (0.9)	ALPK1 (0.5)	NFIX (0.5)
ENSG00000141232	TOB1 PPI subnetwork	0.99	>=0.20	RNF19A (2.7)	ENSG00000228536 (1.3)	HAND2 (1.3)	MRPL15 (1.0)	C6orf120 (0.9)	C6orf70 (0.9)	AIG1 (0.7)	STRA6 (0.7)	PHF10 (0.7)	C6orf208 (0.6)
GO:0031293	membrane protein intracellular domain proteolysis	0.99	>=0.20	WDR27 (1.8)	AIG1 (1.8)	FBXO43 (1.6)	TCTE3 (1.5)	ALPK1 (1.1)	ZBTB42 (1.0)	PCSK5 (0.9)	RNF19A (0.6)	SPAG1 (0.5)	C6orf120 (0.5)
GO:0033006	regulation of mast cell activation involved in immune response	0.99	>=0.20	RGS22 (2.2)	C10orf67 (2.0)	AIG1 (1.4)	LINC00242 (0.9)	WDR27 (0.9)	C6orf208 (0.8)	C6orf70 (0.7)	ZBTB42 (0.5)	ROBO2 (0.5)	SPAG1 (0.1)
ENSG00000197971	MBP PPI subnetwork	0.99	>=0.20	C6orf208 (2.7)	SPAG1 (2.5)	NFIX (1.1)	C10orf67 (1.1)	AKT1 (1.0)	ISLR (0.7)	FSTL1 (0.4)	RNF19A (0.4)	AIG1 (0.4)	LINC00242 (0.4)
GO:0001914	regulation of T cell mediated cytotoxicity	0.99	>=0.20	TCTE3 (2.5)	WDR27 (1.6)	C6orf208 (1.4)	ALPK1 (1.3)	C10orf67 (1.3)	C6orf120 (1.0)	SPAG1 (1.0)	ZBTB42 (0.9)	WT1 (0.9)	C6orf70 (0.6)
ENSG00000149948	HMGA2 PPI subnetwork	0.99	>=0.20	FBXO43 (2.0)	ZNF385D (1.1)	ENSG00000253658 (1.0)	LINC00242 (0.9)	NFIX (0.7)	AIG1 (0.6)	PHF10 (0.5)	SPAG1 (0.4)	AKT1 (0.3)	RGS22 (0.3)
GO:0008556	potassium-transporting ATPase activity	0.99	>=0.20	SPAG1 (1.2)	NFIX (1.2)	ENSG00000237992 (0.6)	EFEMP1 (0.6)	CACNA1E (0.5)	KLF12 (0.4)	C6orf70 (0.4)	ZNF385D (0.3)	ENSG00000253658 (0.3)	ENSG00000257859 (0.2)
ENSG00000124783	SSR1 PPI subnetwork	0.99	>=0.20	C6orf208 (1.9)	WT1 (1.4)	ENSG00000237992 (1.0)	RGS22 (0.9)	DMRT2 (0.8)	KIAA0947 (0.6)	ZBTB42 (0.4)	STRA6 (0.4)	MRPL15 (0.3)	WDR27 (0.2)
ENSG00000133243	BTBD2 PPI subnetwork	0.99	>=0.20	TCTE3 (1.1)	WT1 (1.0)	C6orf120 (1.0)	AKT1 (0.9)	PDE4D (0.8)	C6orf70 (0.7)	DMRT2 (0.7)	PCSK5 (0.6)	STRA6 (0.6)	ALPK1 (0.5)
GO:0005100	Rho GTPase activator activity	0.99	>=0.20	ISLR (1.3)	DYSF (1.1)	AIG1 (1.0)	ZNF385D (0.9)	RNF19A (0.8)	AKT1 (0.8)	EFEMP1 (0.8)	WT1 (0.7)	ENSG00000253658 (0.5)	ENSG00000228536 (0.5)
ENSG00000138814	PPP3CA PPI subnetwork	0.99	>=0.20	CACNA1E (2.5)	SPAG1 (1.0)	ROBO2 (0.9)	WT1-AS (0.8)	STRA6 (0.8)	TCTE3 (0.8)	KIAA0947 (0.7)	ZNF385D (0.7)	ENSG00000257859 (0.6)	DYSF (0.6)
GO:0014013	regulation of gliogenesis	0.99	>=0.20	NFIX (1.8)	ZPLD1 (1.1)	ROBO2 (1.1)	ZNF385D (0.9)	ALPK1 (0.9)	C6orf120 (0.8)	ENSG00000257859 (0.7)	KLF12 (0.7)	C6orf208 (0.4)	PCSK5 (0.3)
GO:0002495	antigen processing and presentation of peptide antigen via MHC class II	0.99	>=0.20	LINC00242 (1.9)	C6orf208 (1.6)	RGS22 (1.5)	TCTE3 (1.5)	C6orf70 (1.3)	KLF12 (1.2)	ENSG00000253658 (0.9)	DMRT2 (0.7)	KIAA0947 (0.7)	NFIX (0.6)
GO:0008287	protein serine/threonine phosphatase complex	0.99	>=0.20	AKT1 (3.9)	HAND2 (1.4)	PHF10 (1.2)	ZBTB42 (1.1)	TCTE3 (1.0)	RNF19A (0.6)	ROBO2 (0.5)	VLDLR (0.4)	WT1 (0.3)	FBXO43 (0.2)
ENSG00000102882	MAPK3 PPI subnetwork	0.99	>=0.20	AKT1 (2.1)	RNF19A (1.7)	CACNA1E (1.7)	PHF10 (1.3)	ENSG00000228536 (1.3)	WT1-AS (1.1)	ALPK1 (0.7)	C6orf208 (0.7)	STRA6 (0.7)	WT1 (0.2)
GO:0009898	internal side of plasma membrane	0.99	>=0.20	PDE4D (1.9)	AKT1 (1.7)	ZNF385D (1.3)	LINC00242 (1.1)	ENSG00000228536 (1.0)	ROBO2 (1.0)	C6orf208 (0.9)	DYSF (0.8)	SPAG1 (0.8)	PHF10 (0.6)
GO:0043303	mast cell degranulation	0.99	>=0.20	RGS22 (2.6)	C10orf67 (1.4)	ZBTB42 (1.2)	WDR27 (1.1)	ROBO2 (1.1)	SPAG1 (0.9)	C6orf70 (0.5)	C6orf208 (0.5)	LINC00242 (0.5)	WT1-AS (0.5)
ENSG00000120910	PPP3CC PPI subnetwork	0.99	>=0.20	WDR27 (2.7)	ZNF385D (1.6)	SPAG1 (1.6)	NFIX (1.4)	CACNA1E (1.2)	STRA6 (1.0)	DYSF (0.5)	ALPK1 (0.5)	POLR2K (0.5)	KLF12 (0.3)
ENSG00000115953	ENSG00000115953 PPI subnetwork	0.99	>=0.20	WDR27 (2.1)	ENSG00000228536 (1.6)	KLF12 (1.3)	AIG1 (1.1)	SPAG1 (1.1)	ENSG00000257859 (0.9)	POLR2K (0.9)	DYSF (0.8)	ZNF385D (0.8)	CACNA1E (0.7)
ENSG00000169220	RGS14 PPI subnetwork	0.99	>=0.20	EFEMP1 (1.0)	AKT1 (1.0)	NFIX (1.0)	PDE4D (0.8)	CACNA1E (0.7)	ENSG00000257859 (0.5)	TCTE3 (0.5)	ALPK1 (0.4)	FBXO43 (0.3)	WT1-AS (0.3)
REACTOME_SHC1_EVENTS_IN_ERBB4_SIGNALING	REACTOME_SHC1_EVENTS_IN_ERBB4_SIGNALING	0.99	>=0.20	AKT1 (1.9)	FBXO43 (1.8)	C10orf67 (1.5)	AIG1 (1.5)	PCSK5 (1.0)	SPAG1 (0.9)	ENSG00000257859 (0.9)	RGS22 (0.8)	C6orf120 (0.7)	WT1-AS (0.6)
GO:0031329	regulation of cellular catabolic process	0.99	>=0.20	ZNF385D (1.4)	SPAG1 (1.3)	RNF19A (1.3)	KLF12 (1.3)	CWC27 (1.1)	DYSF (1.1)	AKT1 (1.0)	C6orf208 (0.8)	TCTE3 (0.2)	ROBO2 (0.1)
GO:0006470	protein dephosphorylation	0.99	>=0.20	TCTE3 (1.4)	AIG1 (1.4)	WT1 (1.3)	PDE4D (1.2)	KLF12 (1.1)	WT1-AS (1.1)	RNF19A (1.1)	AKT1 (0.9)	DMRT2 (0.9)	C10orf67 (0.8)
MP:0001201	translucent skin	0.99	>=0.20	LINC00242 (2.0)	NFIX (1.5)	PDE4D (1.1)	DYSF (1.0)	RGS22 (0.8)	ENSG00000253658 (0.8)	ENSG00000237992 (0.7)	ROBO2 (0.6)	SPAG1 (0.6)	KIAA0947 (0.6)
GO:0046415	urate metabolic process	0.99	>=0.20	ENSG00000253658 (1.6)	C10orf67 (1.1)	ENSG00000237992 (0.8)	WDR27 (0.7)	C6orf208 (0.6)	RGS22 (0.5)	ZPLD1 (0.4)	POLR2K (0.3)	STRA6 (0.3)	WT1-AS (0.2)
ENSG00000143870	PDIA6 PPI subnetwork	0.99	>=0.20	ENSG00000257859 (1.7)	AIG1 (1.3)	AKT1 (0.9)	STRA6 (0.6)	ZPLD1 (0.5)	PHF10 (0.5)	PDE4D (0.4)	TCTE3 (0.4)	SPAG1 (0.3)	ENSG00000228536 (0.3)
GO:0005085	guanyl-nucleotide exchange factor activity	0.99	>=0.20	DYSF (2.4)	KLF12 (1.9)	STRA6 (1.2)	KIAA0947 (1.0)	ENSG00000257859 (0.5)	CACNA1E (0.4)	ISLR (0.4)	ZNF385D (0.4)	LINC00242 (0.2)	WT1-AS (0.1)
ENSG00000164683	HEY1 PPI subnetwork	0.99	>=0.20	TCTE3 (1.7)	HAND2 (0.9)	C6orf208 (0.9)	STRA6 (0.8)	RNF19A (0.8)	KLF12 (0.8)	DMRT2 (0.7)	POLR2K (0.7)	ISLR (0.6)	C10orf67 (0.5)
GO:0030118	clathrin coat	0.99	>=0.20	ENSG00000257859 (1.4)	RNF19A (1.0)	PCSK5 (0.8)	ZPLD1 (0.8)	FBXO43 (0.8)	ROBO2 (0.4)	C6orf120 (0.4)	KLF12 (0.3)	C6orf70 (0.2)	ENSG00000237992 (0.2)
GO:0072527	pyrimidine-containing compound metabolic process	0.99	>=0.20	TCTE3 (1.4)	C10orf67 (1.2)	C6orf70 (1.0)	DYSF (0.8)	ENSG00000228536 (0.8)	C6orf120 (0.8)	WT1-AS (0.6)	CACNA1E (0.6)	AIG1 (0.4)	PCSK5 (0.3)
REACTOME_AMINE_COMPOUND_SLC_TRANSPORTERS	REACTOME_AMINE_COMPOUND_SLC_TRANSPORTERS	0.99	>=0.20	WDR27 (1.8)	HAND2 (1.4)	KLF12 (1.3)	STRA6 (1.3)	AIG1 (1.0)	ENSG00000253658 (0.7)	ENSG00000237992 (0.6)	TCTE3 (0.3)	ZBTB42 (0.3)	NFIX (0.2)
ENSG00000130779	CLIP1 PPI subnetwork	0.99	>=0.20	WDR27 (1.5)	DYSF (1.4)	KIAA0947 (1.3)	TCTE3 (1.1)	ENSG00000253658 (1.0)	ROBO2 (1.0)	RGS22 (0.9)	RNF19A (0.8)	SPAG1 (0.7)	C10orf67 (0.7)
ENSG00000174622	ENSG00000174622 PPI subnetwork	0.99	>=0.20	POLR2K (3.1)	C6orf208 (1.9)	LINC00242 (1.3)	AIG1 (0.9)	MRPL15 (0.8)	C10orf67 (0.5)	ZNF385D (0.5)	PCSK5 (0.4)	STRA6 (0.4)	ROBO2 (0.4)
GO:0007416	synapse assembly	0.99	>=0.20	C10orf67 (2.0)	RGS22 (1.2)	VLDLR (0.9)	LINC00242 (0.8)	ROBO2 (0.8)	PCSK5 (0.6)	CWC27 (0.6)	KLF12 (0.5)	WT1-AS (0.5)	CACNA1E (0.4)
GO:0042613	MHC class II protein complex	0.99	>=0.20	C6orf208 (1.7)	LINC00242 (1.4)	RGS22 (1.3)	C6orf70 (1.1)	ALPK1 (0.9)	KLF12 (0.8)	TCTE3 (0.8)	ISLR (0.7)	WDR27 (0.5)	HAND2 (0.4)
MP:0003132	increased pre-B cell number	0.99	>=0.20	ALPK1 (1.9)	RNF19A (1.7)	C6orf208 (1.3)	SPAG1 (1.1)	CWC27 (1.0)	WDR27 (0.6)	ZNF385D (0.6)	ENSG00000253658 (0.5)	RGS22 (0.5)	WT1-AS (0.5)
GO:0033003	regulation of mast cell activation	0.99	>=0.20	RGS22 (2.4)	AIG1 (1.4)	C10orf67 (1.1)	ZBTB42 (1.1)	WDR27 (1.0)	C6orf70 (1.0)	ROBO2 (0.8)	C6orf208 (0.8)	PCSK5 (0.6)	SPAG1 (0.5)
GO:0016903	oxidoreductase activity, acting on the aldehyde or oxo group of donors	0.99	>=0.20	TCTE3 (2.1)	WT1 (2.0)	EFEMP1 (1.1)	PCSK5 (0.8)	DMRT2 (0.7)	WDR27 (0.4)	C6orf208 (0.4)	AIG1 (0.4)	PHF10 (0.2)	VLDLR (0.2)
MP:0006007	abnormal basal ganglion morphology	0.99	>=0.20	C6orf70 (1.1)	ALPK1 (1.0)	ZBTB42 (0.9)	PDE4D (0.9)	C6orf208 (0.8)	FBXO43 (0.8)	EFEMP1 (0.7)	FSTL1 (0.5)	ZPLD1 (0.4)	CWC27 (0.3)
GO:0002504	antigen processing and presentation of peptide or polysaccharide antigen via MHC class II	0.99	>=0.20	LINC00242 (2.3)	C6orf208 (2.0)	RGS22 (2.0)	C6orf70 (1.7)	TCTE3 (1.4)	WDR27 (1.3)	ENSG00000253658 (1.3)	KLF12 (1.0)	ENSG00000237992 (0.8)	DMRT2 (0.5)
GO:0034433	steroid esterification	0.99	>=0.20	SPAG1 (2.8)	WDR27 (1.6)	ALPK1 (1.5)	C6orf208 (1.4)	ZNF385D (0.8)	ZBTB42 (0.8)	AKT1 (0.4)	MRPL15 (0.4)	ENSG00000257859 (0.4)	TCTE3 (0.3)
GO:0034435	cholesterol esterification	0.99	>=0.20	SPAG1 (2.8)	WDR27 (1.6)	ALPK1 (1.5)	C6orf208 (1.4)	ZNF385D (0.8)	ZBTB42 (0.8)	AKT1 (0.4)	MRPL15 (0.4)	ENSG00000257859 (0.4)	TCTE3 (0.3)
GO:0034434	sterol esterification	0.99	>=0.20	SPAG1 (2.8)	WDR27 (1.6)	ALPK1 (1.5)	C6orf208 (1.4)	ZNF385D (0.8)	ZBTB42 (0.8)	AKT1 (0.4)	MRPL15 (0.4)	ENSG00000257859 (0.4)	TCTE3 (0.3)
ENSG00000154229	PRKCA PPI subnetwork	0.99	>=0.20	CACNA1E (2.3)	SPAG1 (1.5)	AKT1 (1.4)	ZNF385D (1.1)	HAND2 (0.8)	POLR2K (0.5)	FSTL1 (0.5)	RNF19A (0.5)	NFIX (0.4)	ALPK1 (0.3)
GO:0001505	regulation of neurotransmitter levels	0.99	>=0.20	C6orf208 (2.7)	WDR27 (1.8)	HAND2 (1.5)	CACNA1E (1.1)	C6orf70 (1.0)	ZBTB42 (0.7)	STRA6 (0.6)	ZNF385D (0.6)	ROBO2 (0.4)	AIG1 (0.3)
GO:0043304	regulation of mast cell degranulation	0.99	>=0.20	RGS22 (2.3)	C10orf67 (1.9)	ZBTB42 (1.1)	AIG1 (1.0)	LINC00242 (0.8)	WDR27 (0.7)	C6orf208 (0.6)	ROBO2 (0.5)	C6orf70 (0.5)	CACNA1E (0.5)
REACTOME_THROMBIN_SIGNALLING_THROUGH_PROTEINASE_ACTIVATED_RECEPTORS_PARS	REACTOME_THROMBIN_SIGNALLING_THROUGH_PROTEINASE_ACTIVATED_RECEPTORS_PARS	0.99	>=0.20	C6orf208 (1.5)	C6orf120 (1.4)	RGS22 (1.4)	HAND2 (1.3)	AKT1 (1.2)	WT1-AS (1.1)	PHF10 (0.9)	FBXO43 (0.8)	TCTE3 (0.7)	ROBO2 (0.5)
MP:0005091	increased double-positive T cell number	0.99	>=0.20	RNF19A (1.8)	KLF12 (1.0)	NFIX (0.8)	TCTE3 (0.7)	WDR27 (0.5)	RGS22 (0.4)	SPAG1 (0.3)	HAND2 (0.3)	PHF10 (0.3)	PCSK5 (0.3)
GO:0004721	phosphoprotein phosphatase activity	0.99	>=0.20	KLF12 (1.7)	AKT1 (1.6)	PDE4D (1.6)	RNF19A (1.3)	WT1 (1.0)	ZPLD1 (0.7)	DYSF (0.7)	TCTE3 (0.6)	AIG1 (0.6)	PHF10 (0.6)
GO:0001913	T cell mediated cytotoxicity	0.99	>=0.20	TCTE3 (2.4)	ALPK1 (1.6)	C6orf208 (1.6)	WDR27 (1.3)	ZBTB42 (1.0)	SPAG1 (0.9)	C10orf67 (0.9)	ENSG00000237992 (0.8)	WT1 (0.7)	C6orf120 (0.6)
ENSG00000163586	FABP1 PPI subnetwork	0.99	>=0.20	POLR2K (2.1)	ZBTB42 (1.6)	SPAG1 (1.3)	KLF12 (1.2)	WT1 (0.8)	MRPL15 (0.7)	WDR27 (0.6)	DMRT2 (0.6)	VLDLR (0.4)	FSTL1 (0.3)
ENSG00000189283	FHIT PPI subnetwork	0.99	>=0.20	PCSK5 (1.7)	STRA6 (1.6)	AIG1 (0.9)	ENSG00000237992 (0.8)	MRPL15 (0.8)	PHF10 (0.8)	TCTE3 (0.5)	KLF12 (0.4)	LINC00242 (0.2)	SPAG1 (0.2)
GO:0030119	AP-type membrane coat adaptor complex	0.99	>=0.20	ENSG00000257859 (1.2)	PCSK5 (1.1)	RNF19A (1.0)	ROBO2 (0.8)	ZNF385D (0.6)	TCTE3 (0.5)	C6orf120 (0.5)	AKT1 (0.4)	FBXO43 (0.4)	ENSG00000228536 (0.4)
GO:0051385	response to mineralocorticoid stimulus	0.99	>=0.20	KLF12 (2.0)	ZBTB42 (1.7)	C6orf208 (1.6)	VLDLR (1.2)	HAND2 (1.1)	C6orf70 (0.8)	AIG1 (0.7)	ISLR (0.4)	WT1-AS (0.4)	SPAG1 (0.3)
GO:0045005	maintenance of fidelity involved in DNA-dependent DNA replication	0.99	>=0.20	FBXO43 (1.8)	LINC00242 (1.3)	TCTE3 (1.2)	C6orf70 (1.0)	ENSG00000237992 (1.0)	ENSG00000253658 (0.8)	C10orf67 (0.6)	C6orf208 (0.6)	ZBTB42 (0.5)	POLR2K (0.4)
GO:0030125	clathrin vesicle coat	0.99	>=0.20	ENSG00000257859 (1.5)	DYSF (1.5)	SPAG1 (0.9)	RNF19A (0.6)	C6orf120 (0.6)	KLF12 (0.6)	ZPLD1 (0.6)	TCTE3 (0.5)	ROBO2 (0.4)	PCSK5 (0.4)
GO:0019207	kinase regulator activity	0.99	>=0.20	AKT1 (2.4)	CACNA1E (1.6)	RNF19A (1.4)	HAND2 (1.2)	KLF12 (1.1)	POLR2K (1.0)	PHF10 (1.0)	FBXO43 (0.7)	ZBTB42 (0.3)	PDE4D (0.3)
GO:0048715	negative regulation of oligodendrocyte differentiation	0.99	>=0.20	TCTE3 (1.8)	WDR27 (1.7)	ROBO2 (1.3)	KLF12 (0.9)	SPAG1 (0.8)	ENSG00000257859 (0.7)	ZPLD1 (0.5)	C6orf208 (0.5)	ALPK1 (0.4)	PDE4D (0.3)
GO:0046873	metal ion transmembrane transporter activity	0.99	>=0.20	STRA6 (1.6)	CACNA1E (1.5)	ZNF385D (1.0)	ENSG00000253658 (0.7)	WT1-AS (0.7)	C6orf70 (0.6)	NFIX (0.5)	WT1 (0.4)	ZPLD1 (0.3)	KLF12 (0.3)
ENSG00000104064	GABPB1 PPI subnetwork	0.99	>=0.20	NFIX (1.7)	ENSG00000257859 (1.2)	LINC00242 (1.1)	TCTE3 (1.1)	STRA6 (1.0)	C6orf120 (0.9)	DMRT2 (0.8)	SPAG1 (0.8)	ROBO2 (0.6)	C6orf208 (0.6)
ENSG00000001497	LAS1L PPI subnetwork	0.99	>=0.20	TCTE3 (1.5)	MRPL15 (0.9)	DYSF (0.8)	LINC00242 (0.6)	WDR27 (0.4)	FSTL1 (0.4)	WT1 (0.4)	CWC27 (0.4)	WT1-AS (0.3)	ALPK1 (0.3)
ENSG00000070831	CDC42 PPI subnetwork	0.99	>=0.20	KLF12 (1.6)	AKT1 (1.5)	CWC27 (1.3)	ENSG00000253658 (1.3)	RNF19A (1.0)	ZBTB42 (0.9)	LINC00242 (0.9)	ENSG00000257859 (0.9)	KIAA0947 (0.8)	C6orf70 (0.7)
GO:0002444	myeloid leukocyte mediated immunity	0.99	>=0.20	RGS22 (2.1)	SPAG1 (1.7)	C6orf70 (1.0)	WDR27 (0.7)	FBXO43 (0.6)	ZBTB42 (0.5)	C10orf67 (0.4)	WT1 (0.4)	WT1-AS (0.3)	ZNF385D (0.2)
MP:0004362	cochlear hair cell degeneration	0.99	>=0.20	C10orf67 (2.6)	LINC00242 (2.0)	DMRT2 (1.6)	C6orf208 (1.6)	PHF10 (0.9)	DYSF (0.8)	FBXO43 (0.7)	KLF12 (0.7)	ENSG00000237992 (0.6)	SPAG1 (0.6)
MP:0005445	abnormal neurotransmitter secretion	0.99	>=0.20	RGS22 (2.8)	C6orf208 (2.1)	ZBTB42 (1.8)	STRA6 (1.5)	AIG1 (1.5)	LINC00242 (1.3)	KLF12 (1.1)	C6orf70 (1.0)	CACNA1E (0.7)	HAND2 (0.7)
ENSG00000111602	TIMELESS PPI subnetwork	0.99	>=0.20	LINC00242 (1.4)	ENSG00000237992 (1.0)	C6orf208 (0.9)	PHF10 (0.9)	RNF19A (0.9)	WDR27 (0.8)	POLR2K (0.7)	FSTL1 (0.6)	TCTE3 (0.6)	ALPK1 (0.5)
ENSG00000084733	RAB10 PPI subnetwork	0.99	>=0.20	CACNA1E (1.4)	EFEMP1 (1.1)	PDE4D (0.8)	WT1-AS (0.8)	AIG1 (0.7)	SPAG1 (0.5)	KIAA0947 (0.4)	ZPLD1 (0.4)	HAND2 (0.2)	WDR27 (0.2)
GO:0005792	microsome	0.99	>=0.20	C6orf120 (1.2)	STRA6 (0.8)	WT1 (0.7)	RGS22 (0.6)	PHF10 (0.6)	C6orf70 (0.5)	SPAG1 (0.5)	EFEMP1 (0.5)	CACNA1E (0.4)	DMRT2 (0.3)
REACTOME_NACL:_DEPENDENT_NEUROTRANSMITTER_TRANSPORTERS	REACTOME_NACL:_DEPENDENT_NEUROTRANSMITTER_TRANSPORTERS	0.99	>=0.20	STRA6 (2.9)	HAND2 (2.0)	WDR27 (1.1)	PDE4D (0.9)	KLF12 (0.8)	ZBTB42 (0.5)	AIG1 (0.5)	NFIX (0.5)	C6orf70 (0.4)	ENSG00000253658 (0.4)
GO:0051019	mitogen-activated protein kinase binding	0.99	>=0.20	RNF19A (2.9)	RGS22 (1.4)	WT1 (1.1)	POLR2K (1.0)	CWC27 (0.6)	ZBTB42 (0.6)	KLF12 (0.5)	WDR27 (0.5)	ALPK1 (0.4)	ENSG00000237992 (0.4)
KEGG_FC_GAMMA_R_MEDIATED_PHAGOCYTOSIS	KEGG_FC_GAMMA_R_MEDIATED_PHAGOCYTOSIS	0.99	>=0.20	SPAG1 (1.2)	WT1-AS (0.9)	ISLR (0.8)	EFEMP1 (0.8)	AKT1 (0.8)	WT1 (0.7)	ALPK1 (0.7)	DMRT2 (0.5)	ENSG00000253658 (0.5)	RNF19A (0.4)
ENSG00000101333	PLCB4 PPI subnetwork	0.99	>=0.20	C6orf208 (1.9)	CACNA1E (1.0)	AKT1 (0.8)	ENSG00000257859 (0.7)	POLR2K (0.7)	EFEMP1 (0.7)	KLF12 (0.5)	ZNF385D (0.5)	ZPLD1 (0.5)	TCTE3 (0.4)
GO:0006184	GTP catabolic process	0.99	>=0.20	C6orf208 (2.5)	ZNF385D (1.6)	AKT1 (1.1)	C6orf120 (0.9)	SPAG1 (0.7)	CACNA1E (0.6)	LINC00242 (0.6)	DYSF (0.5)	KLF12 (0.4)	ROBO2 (0.4)
ENSG00000104365	IKBKB PPI subnetwork	0.99	>=0.20	AKT1 (1.8)	RNF19A (1.4)	ZBTB42 (0.8)	ALPK1 (0.7)	WT1-AS (0.6)	PCSK5 (0.6)	STRA6 (0.6)	TCTE3 (0.6)	C10orf67 (0.5)	WT1 (0.4)
REACTOME_SYNTHESIS_AND_INTERCONVERSION_OF_NUCLEOTIDE_DI:_AND_TRIPHOSPHATES	REACTOME_SYNTHESIS_AND_INTERCONVERSION_OF_NUCLEOTIDE_DI:_AND_TRIPHOSPHATES	0.99	>=0.20	AKT1 (2.5)	HAND2 (1.3)	POLR2K (1.1)	FSTL1 (1.0)	PDE4D (0.5)	RGS22 (0.5)	ZPLD1 (0.4)	ROBO2 (0.2)	ALPK1 (0.2)	WT1-AS (0.2)
ENSG00000101856	PGRMC1 PPI subnetwork	0.99	>=0.20	C6orf120 (1.6)	ZPLD1 (1.4)	AIG1 (1.2)	PHF10 (1.1)	AKT1 (1.0)	ENSG00000237992 (0.8)	SPAG1 (0.6)	VLDLR (0.3)	STRA6 (0.3)	WT1-AS (0.1)
MP:0000223	decreased monocyte cell number	0.99	>=0.20	C10orf67 (1.2)	STRA6 (1.1)	VLDLR (1.0)	ZBTB42 (0.9)	AKT1 (0.6)	ENSG00000253658 (0.6)	ALPK1 (0.5)	ENSG00000228536 (0.5)	ROBO2 (0.4)	SPAG1 (0.4)
GO:0005768	endosome	0.99	>=0.20	C6orf120 (2.6)	ZBTB42 (1.8)	AKT1 (1.2)	AIG1 (1.0)	C6orf70 (0.9)	RNF19A (0.7)	NFIX (0.6)	FBXO43 (0.5)	DMRT2 (0.4)	VLDLR (0.2)
ENSG00000122585	NPY PPI subnetwork	0.99	>=0.20	ENSG00000237992 (1.6)	ALPK1 (1.1)	WDR27 (1.1)	RGS22 (1.0)	ZPLD1 (0.8)	ZNF385D (0.7)	FBXO43 (0.5)	EFEMP1 (0.5)	HAND2 (0.3)	ISLR (0.2)
ENSG00000109332	UBE2D3 PPI subnetwork	0.99	>=0.20	RNF19A (1.6)	TCTE3 (1.4)	RGS22 (1.0)	POLR2K (0.9)	SPAG1 (0.8)	DYSF (0.8)	KLF12 (0.6)	NFIX (0.5)	PHF10 (0.5)	ROBO2 (0.4)
REACTOME_INTERFERON_GAMMA_SIGNALING	REACTOME_INTERFERON_GAMMA_SIGNALING	0.99	>=0.20	RGS22 (1.7)	ALPK1 (1.4)	RNF19A (1.1)	ZBTB42 (0.9)	C6orf208 (0.8)	TCTE3 (0.6)	LINC00242 (0.4)	SPAG1 (0.4)	C10orf67 (0.4)	ENSG00000228536 (0.3)
GO:0060053	neurofilament cytoskeleton	0.99	>=0.20	ENSG00000237992 (2.7)	LINC00242 (2.0)	DYSF (1.1)	SPAG1 (0.9)	FBXO43 (0.8)	ZBTB42 (0.7)	PDE4D (0.6)	ENSG00000257859 (0.5)	ENSG00000228536 (0.4)	FSTL1 (0.4)
GO:0030135	coated vesicle	0.99	>=0.20	ROBO2 (2.0)	C6orf120 (1.5)	FBXO43 (1.1)	AKT1 (1.1)	ENSG00000257859 (1.0)	ENSG00000228536 (0.8)	C6orf208 (0.6)	PDE4D (0.4)	CACNA1E (0.4)	HAND2 (0.3)
GO:0055037	recycling endosome	0.99	>=0.20	DMRT2 (1.6)	C6orf70 (1.5)	ENSG00000257859 (1.5)	C6orf120 (1.4)	ZBTB42 (1.3)	RNF19A (1.0)	FBXO43 (0.6)	C6orf208 (0.3)	KIAA0947 (0.3)	LINC00242 (0.3)
ENSG00000147383	NSDHL PPI subnetwork	0.99	>=0.20	C6orf120 (2.0)	WDR27 (1.4)	DMRT2 (1.3)	PHF10 (0.9)	ENSG00000237992 (0.9)	AKT1 (0.7)	POLR2K (0.7)	C6orf208 (0.6)	C6orf70 (0.5)	TCTE3 (0.2)
GO:0030662	coated vesicle membrane	0.99	>=0.20	ROBO2 (3.0)	C6orf120 (1.5)	C6orf208 (0.8)	ENSG00000257859 (0.8)	ENSG00000228536 (0.4)	FBXO43 (0.4)	CACNA1E (0.3)	LINC00242 (0.2)	TCTE3 (0.1)	RGS22 (0.1)
ENSG00000204218	ENSG00000204218 PPI subnetwork	0.99	>=0.20	AIG1 (1.5)	ENSG00000253658 (1.3)	WT1-AS (1.0)	ZBTB42 (0.8)	KLF12 (0.7)	DMRT2 (0.6)	POLR2K (0.5)	AKT1 (0.5)	PDE4D (0.4)	FBXO43 (0.4)
ENSG00000079805	DNM2 PPI subnetwork	0.99	>=0.20	SPAG1 (2.1)	DYSF (1.6)	ENSG00000228536 (0.9)	CACNA1E (0.7)	VLDLR (0.7)	RNF19A (0.5)	CWC27 (0.4)	ENSG00000237992 (0.4)	ENSG00000257859 (0.1)	ZNF385D (0.1)
MP:0004025	polyploidy	0.99	>=0.20	C10orf67 (1.6)	PHF10 (1.3)	CWC27 (1.3)	C6orf208 (0.9)	ZPLD1 (0.7)	EFEMP1 (0.5)	FBXO43 (0.4)	HAND2 (0.3)	ENSG00000237992 (0.1)	ZBTB42 (0.1)
GO:0005072	transforming growth factor beta receptor, cytoplasmic mediator activity	0.99	>=0.20	RNF19A (1.6)	HAND2 (1.2)	PHF10 (1.1)	C6orf208 (1.1)	EFEMP1 (0.8)	ENSG00000253658 (0.7)	PDE4D (0.6)	C6orf120 (0.5)	MRPL15 (0.5)	STRA6 (0.3)
MP:0008210	increased mature B cell number	0.99	>=0.20	RNF19A (2.4)	ENSG00000228536 (1.1)	SPAG1 (1.0)	KIAA0947 (0.7)	DMRT2 (0.6)	LINC00242 (0.6)	MRPL15 (0.6)	ENSG00000257859 (0.5)	TCTE3 (0.5)	POLR2K (0.4)
ENSG00000173406	DAB1 PPI subnetwork	0.99	>=0.20	C6orf120 (1.5)	AKT1 (1.5)	ENSG00000228536 (1.2)	STRA6 (0.9)	RNF19A (0.8)	ENSG00000257859 (0.6)	KLF12 (0.6)	ZPLD1 (0.5)	ZNF385D (0.4)	NFIX (0.4)
GO:0046039	GTP metabolic process	0.99	>=0.20	C6orf208 (2.3)	ZNF385D (1.5)	AKT1 (1.2)	C6orf120 (1.0)	SPAG1 (0.7)	CACNA1E (0.7)	DYSF (0.5)	LINC00242 (0.5)	ROBO2 (0.4)	KLF12 (0.4)
ENSG00000185386	MAPK11 PPI subnetwork	0.99	>=0.20	RNF19A (1.8)	ROBO2 (1.4)	CACNA1E (1.1)	VLDLR (0.9)	NFIX (0.3)	WT1-AS (0.2)	ZNF385D (0.2)	WT1 (0.1)	C6orf208 (0.1)	ENSG00000228536 (0.1)
ENSG00000206282	RGL2 PPI subnetwork	0.99	>=0.20	AIG1 (1.3)	ENSG00000253658 (1.0)	ZBTB42 (0.9)	WT1-AS (0.8)	PDE4D (0.6)	POLR2K (0.6)	KLF12 (0.6)	C6orf120 (0.6)	DMRT2 (0.5)	AKT1 (0.5)
ENSG00000206210	ENSG00000206210 PPI subnetwork	0.99	>=0.20	AIG1 (1.3)	ENSG00000253658 (1.0)	ZBTB42 (0.9)	WT1-AS (0.8)	PDE4D (0.6)	POLR2K (0.6)	KLF12 (0.6)	C6orf120 (0.6)	DMRT2 (0.5)	AKT1 (0.5)
ENSG00000206509	HLA-F PPI subnetwork	0.99	>=0.20	TCTE3 (2.1)	RGS22 (1.1)	ZBTB42 (1.0)	PCSK5 (0.8)	AIG1 (0.5)	ZPLD1 (0.5)	C6orf208 (0.4)	ENSG00000253658 (0.4)	VLDLR (0.3)	KIAA0947 (0.3)
ENSG00000107643	MAPK8 PPI subnetwork	0.99	>=0.20	RNF19A (3.3)	SPAG1 (1.3)	ENSG00000257859 (0.8)	STRA6 (0.8)	WT1-AS (0.6)	DYSF (0.6)	KIAA0947 (0.5)	WT1 (0.4)	ENSG00000237992 (0.4)	PDE4D (0.3)
GO:0005765	lysosomal membrane	0.99	>=0.20	C6orf120 (1.9)	FBXO43 (1.6)	AIG1 (1.5)	C6orf70 (1.3)	ZBTB42 (0.6)	SPAG1 (0.5)	ENSG00000228536 (0.4)	ISLR (0.3)	POLR2K (0.2)	KLF12 (0.2)
GO:0042598	vesicular fraction	0.99	>=0.20	C6orf120 (1.3)	STRA6 (0.8)	RGS22 (0.7)	WT1 (0.6)	SPAG1 (0.5)	PHF10 (0.5)	C6orf70 (0.4)	EFEMP1 (0.4)	DMRT2 (0.3)	CACNA1E (0.3)
GO:0042391	regulation of membrane potential	0.99	>=0.20	CACNA1E (1.9)	C6orf70 (1.4)	DYSF (0.9)	C10orf67 (0.8)	AIG1 (0.7)	ENSG00000257859 (0.6)	WT1-AS (0.5)	ZBTB42 (0.5)	VLDLR (0.5)	C6orf120 (0.4)
GO:0009566	fertilization	0.99	>=0.20	TCTE3 (2.5)	RGS22 (2.3)	FBXO43 (1.1)	RNF19A (0.9)	C10orf67 (0.9)	C6orf208 (0.8)	ALPK1 (0.5)	ZBTB42 (0.4)	POLR2K (0.4)	WT1 (0.3)
GO:0008021	synaptic vesicle	0.99	>=0.20	ROBO2 (2.2)	CACNA1E (1.2)	C6orf208 (1.2)	ENSG00000228536 (1.1)	HAND2 (0.8)	WDR27 (0.6)	C6orf70 (0.2)	ENSG00000257859 (0.2)	FBXO43 (0.2)	WT1-AS (0.1)
MP:0004024	aneuploidy	0.99	>=0.20	FBXO43 (2.3)	LINC00242 (1.9)	DMRT2 (1.4)	KIAA0947 (0.6)	C6orf208 (0.6)	PDE4D (0.6)	AIG1 (0.5)	WDR27 (0.5)	WT1 (0.4)	DYSF (0.2)
KEGG_LEISHMANIA_INFECTION	KEGG_LEISHMANIA_INFECTION	0.99	>=0.20	RNF19A (1.4)	ALPK1 (1.3)	C6orf208 (1.2)	CACNA1E (0.9)	AKT1 (0.8)	C6orf70 (0.8)	LINC00242 (0.7)	HAND2 (0.5)	ISLR (0.4)	TCTE3 (0.3)
GO:0002275	myeloid cell activation involved in immune response	0.99	>=0.20	SPAG1 (2.6)	RGS22 (1.6)	C6orf70 (0.9)	LINC00242 (0.9)	WT1-AS (0.7)	WT1 (0.7)	CACNA1E (0.6)	C10orf67 (0.5)	WDR27 (0.3)	DYSF (0.3)
GO:0051056	regulation of small GTPase mediated signal transduction	0.99	>=0.20	KLF12 (1.7)	RNF19A (1.1)	DYSF (1.0)	ZBTB42 (0.8)	LINC00242 (0.8)	AKT1 (0.7)	FBXO43 (0.5)	CACNA1E (0.5)	ZNF385D (0.5)	KIAA0947 (0.4)
ENSG00000141367	CLTC PPI subnetwork	0.99	>=0.20	CACNA1E (1.9)	ENSG00000228536 (1.0)	AKT1 (0.8)	CWC27 (0.7)	TCTE3 (0.5)	SPAG1 (0.3)	FSTL1 (0.3)	DYSF (0.2)	STRA6 (0.2)	DMRT2 (0.2)
GO:0045576	mast cell activation	0.99	>=0.20	RGS22 (2.3)	ROBO2 (1.4)	AIG1 (1.3)	ZBTB42 (1.0)	SPAG1 (1.0)	WDR27 (0.8)	WT1-AS (0.6)	LINC00242 (0.6)	C6orf70 (0.5)	C6orf208 (0.5)
GO:0072132	mesenchyme morphogenesis	0.99	>=0.20	STRA6 (1.8)	C10orf67 (1.3)	DMRT2 (1.1)	LINC00242 (1.0)	HAND2 (0.9)	C6orf208 (0.9)	AIG1 (0.6)	PCSK5 (0.6)	RNF19A (0.3)	NFIX (0.3)
ENSG00000107758	PPP3CB PPI subnetwork	0.99	>=0.20	ZNF385D (2.3)	CACNA1E (2.1)	WDR27 (2.1)	NFIX (1.2)	DYSF (0.8)	TCTE3 (0.7)	ROBO2 (0.4)	SPAG1 (0.4)	ENSG00000257859 (0.3)	ZBTB42 (0.2)
ENSG00000126767	ELK1 PPI subnetwork	1	>=0.20	PDE4D (0.9)	C10orf67 (0.9)	HAND2 (0.9)	KLF12 (0.7)	AKT1 (0.6)	C6orf208 (0.6)	PHF10 (0.5)	ENSG00000237992 (0.5)	NFIX (0.5)	DYSF (0.4)
ENSG00000100030	MAPK1 PPI subnetwork	1	>=0.20	AKT1 (2.2)	RNF19A (1.7)	WT1-AS (1.2)	PHF10 (1.1)	ZBTB42 (1.0)	WT1 (0.8)	STRA6 (0.6)	WDR27 (0.5)	ZPLD1 (0.4)	CACNA1E (0.4)
ENSG00000188386	PPP3R2 PPI subnetwork	1	>=0.20	WDR27 (2.4)	CACNA1E (1.6)	DYSF (1.4)	SPAG1 (1.1)	STRA6 (1.1)	ZNF385D (1.0)	POLR2K (0.7)	NFIX (0.6)	CWC27 (0.3)	ENSG00000228536 (0.2)
MP:0002452	abnormal antigen presenting cell physiology	1	>=0.20	DMRT2 (1.1)	RGS22 (1.1)	SPAG1 (1.0)	FBXO43 (0.8)	CACNA1E (0.7)	ZNF385D (0.6)	ROBO2 (0.6)	LINC00242 (0.5)	PDE4D (0.5)	NFIX (0.5)
GO:0016791	phosphatase activity	1	>=0.20	KLF12 (1.6)	RNF19A (1.3)	C6orf70 (1.2)	PDE4D (1.2)	AIG1 (0.7)	TCTE3 (0.6)	DYSF (0.6)	AKT1 (0.5)	PHF10 (0.5)	DMRT2 (0.5)
MP:0003983	decreased cholesterol level	1	>=0.20	POLR2K (1.4)	AIG1 (0.6)	MRPL15 (0.6)	C6orf70 (0.6)	C6orf208 (0.6)	DMRT2 (0.5)	C10orf67 (0.5)	WDR27 (0.2)	RNF19A (0.2)	C6orf120 (0.2)
ENSG00000166501	PRKCB PPI subnetwork	1	>=0.20	CACNA1E (2.5)	FSTL1 (1.1)	AKT1 (1.0)	KIAA0947 (0.9)	ROBO2 (0.9)	WDR27 (0.7)	C6orf70 (0.5)	RNF19A (0.4)	ENSG00000257859 (0.3)	TCTE3 (0.2)
GO:0000289	nuclear-transcribed mRNA poly(A) tail shortening	1	>=0.20	FBXO43 (2.0)	ENSG00000253658 (0.9)	KIAA0947 (0.9)	C6orf70 (0.9)	CWC27 (0.8)	WDR27 (0.8)	POLR2K (0.7)	PCSK5 (0.6)	TCTE3 (0.5)	RNF19A (0.3)
GO:0045686	negative regulation of glial cell differentiation	1	>=0.20	C6orf208 (2.0)	C6orf120 (1.4)	ENSG00000257859 (1.3)	TCTE3 (1.3)	ZPLD1 (1.1)	ROBO2 (1.1)	ALPK1 (0.9)	WDR27 (0.7)	NFIX (0.4)	KLF12 (0.1)
GO:0017157	regulation of exocytosis	1	>=0.20	CACNA1E (1.4)	C6orf208 (1.2)	ROBO2 (1.1)	FBXO43 (0.9)	WT1-AS (0.9)	SPAG1 (0.7)	AIG1 (0.6)	ENSG00000237992 (0.5)	DYSF (0.4)	LINC00242 (0.4)
MP:0008533	abnormal anterior visceral endoderm morphology	1	>=0.20	FBXO43 (1.3)	C6orf120 (1.0)	ENSG00000253658 (0.9)	FSTL1 (0.9)	KIAA0947 (0.8)	PHF10 (0.8)	LINC00242 (0.7)	CACNA1E (0.6)	C6orf208 (0.5)	NFIX (0.5)
ENSG00000158402	CDC25C PPI subnetwork	1	>=0.20	AKT1 (1.7)	FBXO43 (1.3)	MRPL15 (0.8)	SPAG1 (0.8)	ZPLD1 (0.7)	AIG1 (0.7)	ENSG00000257859 (0.6)	ALPK1 (0.5)	ENSG00000228536 (0.5)	RGS22 (0.4)
ENSG00000124164	VAPB PPI subnetwork	1	>=0.20	KIAA0947 (1.4)	PHF10 (1.3)	C6orf208 (1.2)	ENSG00000257859 (1.2)	PDE4D (0.9)	C6orf120 (0.8)	AKT1 (0.8)	KLF12 (0.7)	ROBO2 (0.7)	AIG1 (0.3)
GO:0006613	cotranslational protein targeting to membrane	1	>=0.20	C6orf120 (1.6)	POLR2K (1.5)	RGS22 (1.2)	KIAA0947 (0.9)	SPAG1 (0.7)	WDR27 (0.7)	TCTE3 (0.6)	ENSG00000253658 (0.5)	RNF19A (0.5)	WT1-AS (0.4)
GO:0030665	clathrin coated vesicle membrane	1	>=0.20	ROBO2 (2.7)	C6orf208 (1.0)	CACNA1E (0.8)	ENSG00000257859 (0.8)	ISLR (0.4)	ALPK1 (0.4)	RGS22 (0.3)	WT1-AS (0.3)	ZNF385D (0.2)	FBXO43 (0.2)
ENSG00000108443	RPS6KB1 PPI subnetwork	1	>=0.20	VLDLR (2.0)	ENSG00000253658 (1.4)	C10orf67 (1.3)	C6orf70 (1.2)	LINC00242 (0.8)	WT1-AS (0.7)	PHF10 (0.6)	C6orf120 (0.4)	CACNA1E (0.3)	FBXO43 (0.3)
ENSG00000072415	MPP5 PPI subnetwork	1	>=0.20	C6orf120 (2.0)	ZBTB42 (1.7)	SPAG1 (1.5)	WDR27 (1.4)	C6orf70 (1.0)	ENSG00000253658 (1.0)	POLR2K (0.7)	CACNA1E (0.7)	KLF12 (0.6)	PHF10 (0.4)
ENSG00000052802	MSMO1 PPI subnetwork	1	>=0.20	C6orf120 (2.0)	DMRT2 (1.4)	ENSG00000228536 (0.8)	RGS22 (0.6)	POLR2K (0.5)	ENSG00000237992 (0.3)	STRA6 (0.3)	ROBO2 (0.2)	KLF12 (0.1)	ZNF385D (0.1)
GO:0015370	solute:sodium symporter activity	1	>=0.20	STRA6 (2.2)	ZNF385D (1.4)	WDR27 (1.0)	TCTE3 (0.9)	KLF12 (0.6)	KIAA0947 (0.5)	HAND2 (0.5)	C6orf70 (0.4)	ALPK1 (0.4)	CACNA1E (0.4)
GO:0002886	regulation of myeloid leukocyte mediated immunity	1	>=0.20	RGS22 (1.9)	C10orf67 (1.8)	LINC00242 (1.1)	ZBTB42 (0.9)	SPAG1 (0.8)	CACNA1E (0.8)	C6orf70 (0.5)	AIG1 (0.5)	C6orf208 (0.4)	FBXO43 (0.1)
MP:0002643	poikilocytosis	1	>=0.20	NFIX (1.6)	RNF19A (1.2)	PHF10 (1.2)	C6orf70 (0.7)	RGS22 (0.5)	AIG1 (0.3)	DYSF (0.3)	CWC27 (0.3)	WT1-AS (0.2)	CACNA1E (0.1)
ENSG00000131508	UBE2D2 PPI subnetwork	1	>=0.20	RNF19A (1.7)	NFIX (1.5)	TCTE3 (1.3)	POLR2K (1.2)	DYSF (0.7)	RGS22 (0.6)	ZPLD1 (0.4)	FSTL1 (0.4)	PHF10 (0.4)	C6orf208 (0.4)
REACTOME_TANDEM_PORE_DOMAIN_POTASSIUM_CHANNELS	REACTOME_TANDEM_PORE_DOMAIN_POTASSIUM_CHANNELS	1	>=0.20	ENSG00000253658 (2.1)	ISLR (1.3)	LINC00242 (1.2)	SPAG1 (1.0)	C6orf70 (0.9)	ZBTB42 (0.9)	AIG1 (0.9)	HAND2 (0.7)	ZNF385D (0.5)	ENSG00000228536 (0.3)
GO:0006140	regulation of nucleotide metabolic process	1	>=0.20	C6orf208 (2.8)	CACNA1E (1.4)	ZNF385D (1.4)	ROBO2 (1.3)	DYSF (1.0)	LINC00242 (0.8)	VLDLR (0.5)	DMRT2 (0.4)	SPAG1 (0.3)	CWC27 (0.3)
GO:0001782	B cell homeostasis	1	>=0.20	C6orf208 (3.7)	RNF19A (2.3)	WDR27 (1.4)	ALPK1 (1.3)	C6orf70 (0.8)	LINC00242 (0.8)	ENSG00000253658 (0.7)	RGS22 (0.6)	WT1-AS (0.5)	PDE4D (0.4)
ENSG00000067560	RHOA PPI subnetwork	1	>=0.20	RNF19A (1.4)	C6orf208 (0.9)	DYSF (0.9)	SPAG1 (0.5)	KIAA0947 (0.5)	AKT1 (0.4)	LINC00242 (0.4)	ZBTB42 (0.4)	FSTL1 (0.4)	STRA6 (0.3)
GO:0030136	clathrin-coated vesicle	1	>=0.20	ROBO2 (1.7)	ENSG00000257859 (0.9)	FBXO43 (0.9)	CACNA1E (0.8)	C6orf208 (0.7)	ENSG00000228536 (0.6)	AKT1 (0.6)	C6orf120 (0.5)	HAND2 (0.5)	KLF12 (0.1)
GO:0000307	cyclin-dependent protein kinase holoenzyme complex	1	>=0.20	AKT1 (1.8)	C10orf67 (1.3)	KLF12 (0.8)	POLR2K (0.4)	ALPK1 (0.4)	AIG1 (0.3)	ENSG00000228536 (0.2)	STRA6 (0.1)	ISLR (0.1)	FSTL1 (0.0)
ENSG00000100280	AP1B1 PPI subnetwork	1	>=0.20	ROBO2 (1.2)	C6orf208 (1.0)	WT1-AS (0.8)	PCSK5 (0.7)	TCTE3 (0.7)	FBXO43 (0.6)	C6orf70 (0.5)	WT1 (0.4)	ZNF385D (0.4)	LINC00242 (0.4)
GO:0043300	regulation of leukocyte degranulation	1	>=0.20	C10orf67 (1.8)	RGS22 (1.7)	CACNA1E (0.9)	C6orf70 (0.8)	ZBTB42 (0.8)	LINC00242 (0.7)	SPAG1 (0.5)	AIG1 (0.5)	C6orf208 (0.3)	ROBO2 (0.1)
ENSG00000160271	RALGDS PPI subnetwork	1	>=0.20	C6orf120 (1.6)	PHF10 (1.6)	ZBTB42 (0.9)	C10orf67 (0.9)	AKT1 (0.9)	DYSF (0.6)	CACNA1E (0.6)	WDR27 (0.5)	VLDLR (0.4)	FBXO43 (0.4)
GO:0005083	small GTPase regulator activity	1	>=0.20	DYSF (1.5)	KLF12 (1.4)	RNF19A (0.9)	C6orf208 (0.8)	AKT1 (0.7)	KIAA0947 (0.6)	SPAG1 (0.5)	STRA6 (0.2)	CWC27 (0.2)	ZBTB42 (0.2)
GO:0006749	glutathione metabolic process	1	>=0.20	PHF10 (1.7)	TCTE3 (1.3)	DMRT2 (1.1)	PCSK5 (0.7)	POLR2K (0.6)	ALPK1 (0.4)	EFEMP1 (0.3)	VLDLR (0.2)	ZBTB42 (0.2)	DYSF (0.1)
GO:0051899	membrane depolarization	1	>=0.20	CACNA1E (1.1)	ZNF385D (0.9)	RGS22 (0.7)	ZBTB42 (0.6)	ENSG00000237992 (0.6)	ZPLD1 (0.5)	C10orf67 (0.4)	POLR2K (0.3)	WDR27 (0.3)	DMRT2 (0.2)
GO:0005097	Rab GTPase activator activity	1	>=0.20	CWC27 (1.3)	C6orf70 (1.0)	C6orf208 (0.9)	ZBTB42 (0.9)	RNF19A (0.9)	NFIX (0.8)	C6orf120 (0.7)	ZNF385D (0.6)	DMRT2 (0.4)	FBXO43 (0.3)
ENSG00000037965	HOXC8 PPI subnetwork	1	>=0.20	RNF19A (1.6)	WDR27 (1.2)	HAND2 (1.2)	KLF12 (0.5)	STRA6 (0.5)	FSTL1 (0.4)	ENSG00000253658 (0.4)	MRPL15 (0.4)	TCTE3 (0.4)	C6orf208 (0.3)
ENSG00000156711	MAPK13 PPI subnetwork	1	>=0.20	RNF19A (2.1)	ROBO2 (1.4)	CACNA1E (1.2)	WT1-AS (0.9)	KLF12 (0.7)	C6orf70 (0.6)	VLDLR (0.6)	ZNF385D (0.4)	DYSF (0.1)	WT1 (0.0)
ENSG00000126215	XRCC3 PPI subnetwork	1	>=0.20	FBXO43 (1.4)	C6orf208 (1.1)	WDR27 (1.0)	CACNA1E (0.8)	C6orf70 (0.6)	DMRT2 (0.6)	TCTE3 (0.5)	PHF10 (0.4)	POLR2K (0.3)	NFIX (0.1)
MP:0009238	coiled sperm flagellum	1	>=0.20	TCTE3 (3.2)	RNF19A (1.7)	ZBTB42 (1.0)	C6orf120 (0.8)	STRA6 (0.6)	ZPLD1 (0.6)	DMRT2 (0.5)	ZNF385D (0.3)	CWC27 (0.3)	RGS22 (0.2)
GO:0009416	response to light stimulus	1	>=0.20	C6orf208 (1.7)	CACNA1E (1.3)	ROBO2 (0.8)	ZBTB42 (0.4)	KLF12 (0.3)	ENSG00000228536 (0.3)	C6orf70 (0.2)	STRA6 (0.2)	ZNF385D (0.2)	ALPK1 (0.1)
MP:0009230	abnormal sperm head morphology	1	>=0.20	RNF19A (2.3)	TCTE3 (2.0)	CACNA1E (1.6)	KLF12 (1.4)	DYSF (1.1)	FBXO43 (1.1)	ROBO2 (1.1)	WT1 (1.0)	RGS22 (1.0)	PHF10 (0.4)
KEGG_CHEMOKINE_SIGNALING_PATHWAY	KEGG_CHEMOKINE_SIGNALING_PATHWAY	1	>=0.20	ZPLD1 (1.0)	ENSG00000253658 (0.8)	AKT1 (0.6)	ZNF385D (0.6)	ENSG00000257859 (0.5)	ZBTB42 (0.5)	RNF19A (0.4)	FSTL1 (0.4)	ENSG00000228536 (0.3)	PHF10 (0.1)
GO:0051592	response to calcium ion	1	>=0.20	WDR27 (2.4)	CACNA1E (1.4)	C6orf208 (1.3)	WT1 (1.2)	AIG1 (0.9)	WT1-AS (0.9)	MRPL15 (0.7)	EFEMP1 (0.6)	ZPLD1 (0.6)	NFIX (0.4)
GO:0007264	small GTPase mediated signal transduction	1	>=0.20	ALPK1 (1.3)	KLF12 (1.1)	AKT1 (1.0)	DYSF (0.9)	LINC00242 (0.8)	ZBTB42 (0.7)	CACNA1E (0.4)	FBXO43 (0.4)	C6orf208 (0.2)	ZNF385D (0.2)
REACTOME_TRANSPORT_OF_VITAMINS_NUCLEOSIDES_AND_RELATED_MOLECULES	REACTOME_TRANSPORT_OF_VITAMINS_NUCLEOSIDES_AND_RELATED_MOLECULES	1	>=0.20	ALPK1 (1.1)	DYSF (1.0)	C6orf208 (1.0)	SPAG1 (0.8)	LINC00242 (0.8)	FBXO43 (0.7)	C6orf120 (0.6)	ZBTB42 (0.4)	ZPLD1 (0.4)	STRA6 (0.4)
GO:0032313	regulation of Rab GTPase activity	1	>=0.20	CWC27 (1.3)	C6orf208 (1.1)	C10orf67 (1.0)	ZBTB42 (1.0)	C6orf120 (0.7)	ZNF385D (0.7)	C6orf70 (0.6)	FBXO43 (0.6)	RNF19A (0.5)	TCTE3 (0.4)
GO:0032483	regulation of Rab protein signal transduction	1	>=0.20	CWC27 (1.3)	C6orf208 (1.1)	C10orf67 (1.0)	ZBTB42 (1.0)	C6orf120 (0.7)	ZNF385D (0.7)	C6orf70 (0.6)	FBXO43 (0.6)	RNF19A (0.5)	TCTE3 (0.4)
GO:0031901	early endosome membrane	1	>=0.20	C6orf120 (2.7)	C6orf70 (1.4)	SPAG1 (1.3)	NFIX (1.3)	WT1-AS (1.0)	FBXO43 (0.9)	LINC00242 (0.8)	CWC27 (0.7)	VLDLR (0.7)	WT1 (0.5)
GO:0045055	regulated secretory pathway	1	>=0.20	SPAG1 (2.3)	LINC00242 (1.4)	RGS22 (1.2)	C6orf70 (0.9)	ZNF385D (0.9)	ZBTB42 (0.7)	CACNA1E (0.4)	POLR2K (0.4)	C10orf67 (0.3)	FBXO43 (0.3)
ENSG00000166747	AP1G1 PPI subnetwork	1	>=0.20	ENSG00000257859 (1.0)	AKT1 (0.8)	FBXO43 (0.7)	DYSF (0.7)	ZNF385D (0.7)	C6orf70 (0.6)	TCTE3 (0.6)	C6orf120 (0.6)	CWC27 (0.5)	RGS22 (0.5)
ENSG00000136731	UGGT1 PPI subnetwork	1	>=0.20	C6orf120 (2.1)	WT1 (1.4)	ROBO2 (1.1)	ISLR (0.8)	WDR27 (0.8)	FBXO43 (0.6)	HAND2 (0.6)	PCSK5 (0.6)	KLF12 (0.5)	C6orf70 (0.3)
MP:0009746	enhanced behavioral response to xenobiotic	1	>=0.20	ENSG00000257859 (1.2)	WT1-AS (1.0)	ZBTB42 (0.9)	ALPK1 (0.9)	NFIX (0.8)	DMRT2 (0.7)	ZNF385D (0.7)	WT1 (0.7)	PDE4D (0.6)	PCSK5 (0.5)
GO:0016605	PML body	1	>=0.20	ZBTB42 (1.3)	KIAA0947 (1.0)	LINC00242 (0.7)	CWC27 (0.7)	WT1-AS (0.5)	WT1 (0.4)	ENSG00000257859 (0.4)	NFIX (0.3)	PHF10 (0.3)	DMRT2 (0.3)
ENSG00000137177	KIF13A PPI subnetwork	1	>=0.20	VLDLR (1.4)	C6orf120 (1.0)	C6orf208 (1.0)	KLF12 (1.0)	TCTE3 (0.8)	AKT1 (0.6)	WDR27 (0.4)	CWC27 (0.4)	ROBO2 (0.4)	ENSG00000257859 (0.2)
GO:0015949	nucleobase-containing small molecule interconversion	1	>=0.20	AKT1 (1.9)	POLR2K (1.1)	C6orf120 (0.8)	HAND2 (0.7)	PDE4D (0.6)	ZPLD1 (0.5)	RGS22 (0.5)	ALPK1 (0.4)	ENSG00000237992 (0.2)	FSTL1 (0.0)
GO:0043087	regulation of GTPase activity	1	>=0.20	C6orf208 (2.0)	ZNF385D (1.3)	KLF12 (1.2)	CWC27 (1.1)	DYSF (0.8)	SPAG1 (0.8)	LINC00242 (0.5)	CACNA1E (0.5)	AKT1 (0.4)	KIAA0947 (0.4)
GO:0014003	oligodendrocyte development	1	>=0.20	TCTE3 (2.2)	C6orf70 (1.7)	ENSG00000237992 (1.4)	C6orf208 (0.8)	WDR27 (0.7)	C10orf67 (0.7)	MRPL15 (0.6)	NFIX (0.5)	C6orf120 (0.2)	ZBTB42 (0.2)
GO:0015294	solute:cation symporter activity	1	>=0.20	STRA6 (2.2)	TCTE3 (1.2)	ZNF385D (0.9)	WDR27 (0.9)	KLF12 (0.8)	AIG1 (0.7)	ALPK1 (0.6)	C6orf70 (0.3)	KIAA0947 (0.2)	ENSG00000228536 (0.2)
GO:0015081	sodium ion transmembrane transporter activity	1	>=0.20	STRA6 (2.3)	ZNF385D (1.3)	C6orf70 (1.0)	KLF12 (0.9)	CACNA1E (0.8)	WDR27 (0.6)	FBXO43 (0.4)	TCTE3 (0.3)	HAND2 (0.1)	MRPL15 (0.1)
GO:0019884	antigen processing and presentation of exogenous antigen	1	>=0.20	TCTE3 (2.1)	C6orf208 (2.0)	C6orf70 (1.4)	LINC00242 (1.3)	RGS22 (1.3)	ZPLD1 (0.9)	WDR27 (0.7)	ZBTB42 (0.4)	ISLR (0.3)	KIAA0947 (0.2)
GO:0032318	regulation of Ras GTPase activity	1	>=0.20	C6orf208 (1.1)	KLF12 (1.0)	CWC27 (1.0)	ZBTB42 (0.9)	SPAG1 (0.7)	RNF19A (0.6)	DYSF (0.6)	ZNF385D (0.5)	TCTE3 (0.5)	AKT1 (0.4)
KEGG_ENDOCYTOSIS	KEGG_ENDOCYTOSIS	1	>=0.20	AKT1 (1.9)	SPAG1 (1.6)	C6orf120 (1.2)	ZBTB42 (0.9)	ZNF385D (0.7)	CWC27 (0.4)	RNF19A (0.4)	POLR2K (0.4)	ROBO2 (0.4)	DYSF (0.3)
GO:0030811	regulation of nucleotide catabolic process	1	>=0.20	C6orf208 (1.9)	ZNF385D (1.5)	KLF12 (1.2)	SPAG1 (1.2)	CWC27 (1.1)	DYSF (1.0)	AKT1 (0.5)	CACNA1E (0.3)	LINC00242 (0.2)	KIAA0947 (0.2)
GO:0033121	regulation of purine nucleotide catabolic process	1	>=0.20	C6orf208 (1.9)	ZNF385D (1.5)	KLF12 (1.2)	SPAG1 (1.2)	CWC27 (1.1)	DYSF (1.0)	AKT1 (0.5)	CACNA1E (0.3)	LINC00242 (0.2)	KIAA0947 (0.2)
KEGG_STEROID_BIOSYNTHESIS	KEGG_STEROID_BIOSYNTHESIS	1	>=0.20	SPAG1 (1.0)	C6orf208 (0.9)	DMRT2 (0.9)	WDR27 (0.7)	C6orf120 (0.5)	POLR2K (0.4)	ROBO2 (0.4)	PHF10 (0.2)	TCTE3 (0.2)	ALPK1 (0.1)
GO:0048709	oligodendrocyte differentiation	1	>=0.20	TCTE3 (1.9)	WDR27 (1.8)	NFIX (1.8)	C6orf208 (1.6)	C6orf70 (0.6)	ROBO2 (0.5)	C10orf67 (0.5)	ENSG00000257859 (0.5)	DMRT2 (0.4)	KLF12 (0.4)
REACTOME_LYSOSOME_VESICLE_BIOGENESIS	REACTOME_LYSOSOME_VESICLE_BIOGENESIS	1	>=0.20	FBXO43 (1.4)	SPAG1 (1.2)	C6orf120 (1.1)	POLR2K (0.9)	ROBO2 (0.6)	WT1-AS (0.6)	ZPLD1 (0.6)	ENSG00000257859 (0.5)	CACNA1E (0.4)	C6orf208 (0.4)
ENSG00000145901	TNIP1 PPI subnetwork	1	>=0.20	RNF19A (2.2)	C6orf208 (1.8)	SPAG1 (1.8)	TCTE3 (1.7)	ENSG00000228536 (1.2)	ALPK1 (1.2)	NFIX (0.8)	AKT1 (0.4)	ENSG00000257859 (0.3)	ENSG00000253658 (0.1)
GO:0021782	glial cell development	1	>=0.20	C6orf70 (1.0)	ROBO2 (0.9)	ENSG00000237992 (0.7)	C10orf67 (0.7)	MRPL15 (0.6)	NFIX (0.6)	VLDLR (0.5)	DYSF (0.4)	LINC00242 (0.3)	TCTE3 (0.2)
GO:0008629	induction of apoptosis by intracellular signals	1	>=0.20	PHF10 (1.4)	ZBTB42 (1.0)	RNF19A (0.9)	C6orf208 (0.7)	DMRT2 (0.7)	KIAA0947 (0.6)	WDR27 (0.4)	WT1-AS (0.2)	ALPK1 (0.2)	WT1 (0.2)
GO:0033124	regulation of GTP catabolic process	1	>=0.20	C6orf208 (1.9)	ZNF385D (1.4)	KLF12 (1.2)	CWC27 (1.1)	SPAG1 (0.9)	DYSF (0.8)	LINC00242 (0.6)	AKT1 (0.4)	CACNA1E (0.4)	KIAA0947 (0.3)
REACTOME_INTRINSIC_PATHWAY_FOR_APOPTOSIS	REACTOME_INTRINSIC_PATHWAY_FOR_APOPTOSIS	1	>=0.20	ENSG00000257859 (1.3)	PHF10 (1.2)	RNF19A (0.7)	SPAG1 (0.6)	ROBO2 (0.6)	FSTL1 (0.5)	ZBTB42 (0.5)	POLR2K (0.4)	MRPL15 (0.3)	C6orf208 (0.3)
GO:0009411	response to UV	1	>=0.20	ZBTB42 (1.7)	C6orf208 (1.5)	C6orf70 (0.9)	NFIX (0.5)	RNF19A (0.4)	C10orf67 (0.3)	FBXO43 (0.2)	DMRT2 (0.2)	ALPK1 (0.1)	AKT1 (0.0)
GO:0070403	NAD+ binding	1	>=0.20	C6orf70 (2.9)	WDR27 (2.0)	C6orf208 (1.4)	LINC00242 (0.9)	ROBO2 (0.7)	KLF12 (0.7)	TCTE3 (0.6)	MRPL15 (0.5)	PHF10 (0.4)	ALPK1 (0.3)
REACTOME_INTERFERON_SIGNALING	REACTOME_INTERFERON_SIGNALING	1	>=0.20	RGS22 (1.5)	C6orf70 (1.1)	ZBTB42 (0.9)	RNF19A (0.8)	C6orf208 (0.8)	POLR2K (0.3)	ENSG00000228536 (0.2)	NFIX (0.2)	SPAG1 (0.2)	TCTE3 (0.2)
ENSG00000109339	MAPK10 PPI subnetwork	1	>=0.20	RNF19A (1.8)	STRA6 (1.3)	WT1-AS (1.1)	C10orf67 (0.6)	CACNA1E (0.6)	WT1 (0.5)	PDE4D (0.4)	ZPLD1 (0.4)	ENSG00000257859 (0.3)	KLF12 (0.1)
ENSG00000140379	BCL2A1 PPI subnetwork	1	>=0.20	SPAG1 (1.8)	WDR27 (1.3)	DMRT2 (1.0)	PHF10 (0.9)	RNF19A (0.8)	WT1-AS (0.5)	HAND2 (0.5)	STRA6 (0.5)	ZBTB42 (0.5)	ENSG00000237992 (0.2)
GO:0030695	GTPase regulator activity	1	>=0.20	DYSF (1.7)	KLF12 (1.6)	AKT1 (0.7)	KIAA0947 (0.5)	ZNF385D (0.4)	C6orf208 (0.4)	CACNA1E (0.2)	CWC27 (0.1)	ENSG00000257859 (0.0)	FBXO43 (-0.0)
GO:0005099	Ras GTPase activator activity	1	>=0.20	CWC27 (1.6)	C6orf208 (1.1)	ZBTB42 (0.6)	RNF19A (0.6)	ZNF385D (0.6)	KLF12 (0.5)	AKT1 (0.5)	DYSF (0.5)	TCTE3 (0.3)	DMRT2 (0.3)
GO:0060589	nucleoside-triphosphatase regulator activity	1	>=0.20	KLF12 (1.7)	DYSF (1.6)	AKT1 (0.9)	C6orf208 (0.4)	KIAA0947 (0.4)	ZNF385D (0.3)	CWC27 (0.2)	CACNA1E (0.2)	FBXO43 (0.1)	SPAG1 (0.0)
ENSG00000133935	C14orf1 PPI subnetwork	1	>=0.20	POLR2K (2.1)	ENSG00000257859 (1.3)	C6orf208 (0.9)	PHF10 (0.8)	DMRT2 (0.7)	C6orf120 (0.6)	WDR27 (0.4)	AKT1 (0.3)	FBXO43 (-0.0)	C10orf67 (-0.0)
GO:0032461	positive regulation of protein oligomerization	1	>=0.20	WDR27 (2.3)	C6orf120 (1.6)	ENSG00000237992 (1.2)	SPAG1 (0.8)	RNF19A (0.7)	KIAA0947 (0.6)	PHF10 (0.6)	ZBTB42 (0.3)	STRA6 (0.2)	DMRT2 (0.2)
REACTOME_ACTIVATION_OF_BH3:ONLY_PROTEINS	REACTOME_ACTIVATION_OF_BH3:ONLY_PROTEINS	1	>=0.20	SPAG1 (1.3)	ENSG00000257859 (1.2)	STRA6 (1.1)	POLR2K (1.1)	PHF10 (1.0)	ZBTB42 (0.7)	ROBO2 (0.7)	RNF19A (0.7)	AKT1 (0.5)	FSTL1 (0.4)
GO:0043299	leukocyte degranulation	1	>=0.20	SPAG1 (1.9)	RGS22 (1.3)	LINC00242 (1.0)	ZBTB42 (0.8)	C6orf70 (0.7)	C10orf67 (0.6)	CACNA1E (0.4)	DYSF (0.3)	WT1-AS (0.2)	ZNF385D (0.1)
GO:0048713	regulation of oligodendrocyte differentiation	1	>=0.20	WDR27 (1.4)	C6orf120 (1.3)	ENSG00000257859 (1.2)	ALPK1 (0.7)	TCTE3 (0.6)	NFIX (0.4)	C6orf208 (0.3)	PHF10 (0.3)	DYSF (0.3)	LINC00242 (0.3)
MP:0008965	increased basal metabolism	1	>=0.20	RGS22 (1.8)	C6orf208 (1.0)	CACNA1E (0.8)	ZNF385D (0.8)	SPAG1 (0.7)	PHF10 (0.6)	MRPL15 (0.5)	FBXO43 (0.3)	PCSK5 (0.3)	NFIX (0.1)
GO:0008047	enzyme activator activity	1	>=0.20	AKT1 (1.7)	C6orf208 (1.5)	CWC27 (1.1)	DYSF (0.9)	KLF12 (0.7)	SPAG1 (0.6)	RNF19A (0.6)	STRA6 (0.3)	ENSG00000253658 (0.1)	HAND2 (0.0)
GO:0005769	early endosome	1	>=0.20	C6orf120 (1.7)	AKT1 (1.5)	ZBTB42 (0.8)	NFIX (0.7)	VLDLR (0.5)	SPAG1 (0.4)	CWC27 (0.3)	FBXO43 (0.3)	C6orf70 (0.3)	RGS22 (0.1)
GO:0005096	GTPase activator activity	1	>=0.20	CWC27 (1.1)	C6orf208 (1.1)	DYSF (1.1)	KLF12 (1.0)	AKT1 (1.0)	ZNF385D (0.8)	C6orf70 (0.3)	KIAA0947 (0.1)	ZBTB42 (0.1)	FBXO43 (0.0)
ENSG00000168412	MTNR1A PPI subnetwork	1	>=0.20	C6orf208 (1.5)	AKT1 (1.3)	ENSG00000257859 (1.1)	C6orf120 (0.7)	PHF10 (0.7)	KLF12 (0.4)	AIG1 (0.3)	POLR2K (0.2)	LINC00242 (-0.0)	ROBO2 (-0.1)

### Sheet: GENESETS any hernia
Original gene set ID	Original gene set description	Nominal P value	False discovery rate	Reconstituted gene set Z score gene 1	Reconstituted gene set Z score gene 2	Reconstituted gene set Z score gene 3	Reconstituted gene set Z score gene 4	Reconstituted gene set Z score gene 5	Reconstituted gene set Z score gene 6	Reconstituted gene set Z score gene 7	Reconstituted gene set Z score gene 8	Reconstituted gene set Z score gene 9	Reconstituted gene set Z score gene 10
MP:0001614	abnormal blood vessel morphology	2.34e-07	<0.01	BMP6 (3.5)	EBF2 (3.5)	FBLN2 (3.4)	VCAN (3.3)	MSX1 (3.0)	LTBP1 (2.9)	THBS2 (2.7)	SMURF2 (2.7)	CALD1 (2.6)	C10orf114 (2.5)
MP:0001914	hemorrhage	1.13e-06	<0.01	FBLN2 (4.2)	LTBP1 (4.1)	VCAN (4.0)	CALD1 (3.9)	SMURF2 (3.0)	SMAD3 (2.9)	LTBP4 (2.8)	FILIP1L (2.7)	SPSB1 (2.7)	EFEMP1 (2.7)
MP:0000266	abnormal heart morphology	1.95e-06	<0.01	VCAN (3.8)	HAND2 (3.7)	FBLN2 (3.3)	ENSG00000238018 (3.1)	MSX1 (2.7)	ELN (2.7)	ZFP36L2 (2.6)	SLMAP (2.6)	ITGB5 (2.6)	LTBP1 (2.4)
MP:0005508	abnormal skeleton morphology	3.75e-06	<0.01	ENPP2 (4.3)	TGFB2 (3.7)	GDF5 (3.7)	LTBP1 (3.6)	VCAN (3.3)	SPSB1 (3.2)	BMP6 (3.2)	COL24A1 (3.1)	LTBP4 (3.1)	ITGB5 (3.1)
MP:0000159	abnormal xiphoid process morphology	3.95e-06	<0.01	TGFB2 (3.8)	LMX1B (3.3)	VCAN (2.8)	COL24A1 (2.8)	C10orf140 (2.7)	GDF5 (2.7)	EBF2 (2.6)	LTBP1 (2.5)	ELN (2.4)	PALLD (2.4)
MP:0001182	lung hemorrhage	4.08e-06	<0.01	FBLN2 (4.1)	ELN (3.1)	THBS2 (3.0)	NAT8L (2.9)	MFAP4 (2.8)	SPSB1 (2.7)	ADCY3 (2.7)	BMP6 (2.6)	CRISPLD2 (2.5)	EFEMP1 (2.4)
MP:0002135	abnormal kidney morphology	5.51e-06	<0.01	MFAP4 (4.0)	LTBP1 (3.5)	ELN (3.3)	EFEMP1 (3.1)	VCAN (2.8)	WT1 (2.4)	LTBP4 (2.3)	TWIST2 (2.3)	CLDN4 (2.2)	CLDN3 (2.0)
MP:0000445	short snout	6.48e-06	<0.01	ENPP2 (4.1)	GDF5 (3.6)	COL24A1 (3.4)	ITGB5 (3.1)	MSX1 (2.7)	DMRTA2 (2.6)	ELN (2.5)	PALLD (2.4)	TWIST2 (2.1)	LTBP1 (2.0)
REACTOME_REGULATION_OF_INSULIN:LIKE_GROWTH_FACTOR_IGF_ACTIVITY_BY_INSULIN:LIKE_GROWTH_FACTOR_BINDING_PROTEINS_IGFBPS	REACTOME_REGULATION_OF_INSULIN:LIKE_GROWTH_FACTOR_IGF_ACTIVITY_BY_INSULIN:LIKE_GROWTH_FACTOR_BINDING_PROTEINS_IGFBPS	7.89e-06	<0.01	THBS2 (5.3)	MFAP4 (5.2)	WT1 (3.8)	LTBP4 (3.8)	CLDN3 (3.8)	ELN (3.6)	FBLN2 (3.5)	CRISPLD2 (3.1)	APOB (3.0)	LPA (3.0)
MP:0000460	mandible hypoplasia	8.51e-06	<0.01	HAND2 (3.3)	DMRT2 (3.1)	EBF2 (3.0)	BCL2 (2.9)	MFAP4 (2.7)	BMP6 (2.5)	LMX1B (2.4)	COL8A1 (2.4)	ENSG00000228536 (2.4)	TWIST2 (2.3)
GO:0043009	chordate embryonic development	1.05e-05	<0.01	ENSG00000254560 (3.1)	DMRT2 (3.0)	EBF2 (2.9)	TWIST2 (2.7)	MSX1 (2.6)	ADAMTS6 (2.4)	C10orf140 (2.4)	FBLN2 (2.2)	SPSB1 (2.1)	LMX1B (2.0)
MP:0001575	cyanosis	1.18e-05	<0.01	MCC (4.7)	C10orf140 (3.3)	EBF2 (3.2)	HAND2 (3.1)	BMP6 (2.4)	PALLD (2.3)	DMRT2 (2.3)	TGFB2 (2.3)	C10orf114 (2.2)	ENPP2 (2.2)
MP:0000157	abnormal sternum morphology	1.24e-05	<0.01	GDF5 (3.8)	CHIC2 (3.0)	SMAD3 (3.0)	LMX1B (2.9)	SPSB1 (2.8)	EBF2 (2.8)	TGFB2 (2.8)	FAM193A (2.5)	SPATS2L (2.5)	ENSG00000254560 (2.4)
MP:0004355	short radius	1.27e-05	<0.01	TWIST2 (4.6)	MSX1 (4.1)	GDF5 (3.7)	EBF2 (2.9)	TGFB2 (2.8)	ADAMTS6 (2.7)	LTBP1 (2.6)	LMX1B (2.2)	COL24A1 (2.1)	VCAN (2.1)
MP:0009890	cleft secondary palate	1.34e-05	<0.01	MSX1 (5.3)	EBF2 (4.2)	DMRT2 (3.2)	PALLD (2.8)	ITGB5 (2.8)	TGFB2 (2.6)	ADAMTS6 (2.6)	C10orf140 (2.6)	CSRP2 (2.5)	GDF5 (2.4)
GO:0009792	embryo development ending in birth or egg hatching	1.44e-05	<0.01	ENSG00000254560 (3.3)	DMRT2 (3.0)	EBF2 (2.9)	TWIST2 (2.7)	MSX1 (2.6)	C10orf140 (2.4)	ADAMTS6 (2.4)	FBLN2 (2.2)	CSRP2 (2.0)	SPSB1 (2.0)
MP:0003675	kidney cysts	2.31e-05	<0.01	MFAP4 (3.6)	WT1-AS (3.6)	ITGB5 (3.2)	FBLN2 (3.1)	CASC2 (3.0)	ELN (2.8)	LTBP4 (2.7)	HAND2 (2.7)	LMX1B (2.5)	TSSK1B (2.3)
GO:0005520	insulin-like growth factor binding	2.4e-05	<0.01	COL8A1 (6.4)	THBS2 (5.6)	EFEMP1 (4.4)	TGFB2 (4.2)	FBLN2 (4.1)	ITGB5 (4.0)	BMP6 (3.9)	LTBP1 (3.3)	SPSB1 (3.3)	CALD1 (3.3)
MP:0011108	partial embryonic lethality during organogenesis	2.46e-05	<0.01	HAND2 (4.8)	RREB1 (3.1)	ZFP36L2 (2.9)	MLLT10 (2.8)	FILIP1L (2.7)	DUSP6 (2.6)	ENSG00000238018 (2.5)	APOB (2.5)	FBLN2 (2.5)	CALD1 (2.3)
ENSG00000146674	IGFBP3 PPI subnetwork	2.61e-05	<0.01	THBS2 (5.4)	LPA (3.9)	VCAN (3.7)	MFAP4 (3.6)	FBLN2 (3.3)	COL8A1 (2.7)	TWIST2 (2.6)	APOB (2.6)	CRISPLD2 (2.5)	ELN (2.4)
MP:0011090	partial perinatal lethality	2.98e-05	<0.01	SMAD3 (4.6)	FBLN2 (3.6)	ELN (3.1)	MFAP4 (2.7)	RREB1 (2.6)	MSX1 (2.5)	ZFP36L2 (2.4)	LTBP1 (2.4)	SPTBN1 (2.2)	EFEMP1 (2.2)
ENSG00000011465	DCN PPI subnetwork	3.02e-05	<0.01	MFAP4 (9.1)	COL8A1 (7.6)	THBS2 (6.0)	FBLN2 (5.8)	CRISPLD2 (5.3)	ELN (5.1)	FILIP1L (4.8)	EFEMP1 (4.3)	LTBP4 (4.2)	CALD1 (4.0)
MP:0004462	small basisphenoid bone	3.02e-05	<0.01	C10orf140 (4.1)	BMP6 (3.8)	GDF5 (3.3)	LTBP1 (3.1)	ENSG00000233147 (3.0)	COL8A1 (2.9)	LMX1B (2.9)	ITGB5 (2.7)	C10orf114 (2.5)	TGFB2 (2.4)
MP:0003068	enlarged kidney	3.24e-05	<0.01	EFEMP1 (3.3)	LTBP4 (3.1)	WT1 (3.1)	HMCN2 (2.8)	THADA (2.6)	GDF5 (2.3)	LTBP1 (2.1)	LYPLAL1 (2.0)	HAND2 (2.0)	CAMKMT (1.9)
MP:0000428	abnormal craniofacial morphology	3.37e-05	<0.01	MSX1 (3.8)	ENSG00000247225 (2.8)	GDF5 (2.8)	SMAD3 (2.7)	FBLN2 (2.7)	ITGB5 (2.7)	HAND2 (2.7)	EPHB1 (2.6)	ELN (2.5)	LTBP1 (2.5)
GO:0001568	blood vessel development	3.57e-05	<0.01	ADAMTS6 (3.0)	ELN (3.0)	FILIP1L (2.9)	EBF2 (2.8)	THBS2 (2.8)	COL8A1 (2.8)	VCAN (2.7)	FBLN2 (2.7)	TSSK1B (2.7)	TWIST2 (2.7)
GO:0072001	renal system development	4.3e-05	<0.05	WT1-AS (2.9)	ADAMTS16 (2.9)	WT1 (2.9)	LMX1B (2.8)	ENSG00000250748 (2.8)	CASC2 (2.5)	TSSK1B (2.3)	CSRP2 (2.1)	EPHB1 (2.1)	FAM83B (2.1)
GO:0001944	vasculature development	4.49e-05	<0.05	ELN (3.2)	EBF2 (3.1)	ADAMTS6 (3.1)	FILIP1L (2.9)	THBS2 (2.9)	COL8A1 (2.9)	VCAN (2.9)	FBLN2 (2.8)	BMP6 (2.7)	TSSK1B (2.7)
GO:0048407	platelet-derived growth factor binding	4.71e-05	<0.05	THBS2 (7.2)	CRISPLD2 (4.4)	CALD1 (4.3)	FILIP1L (3.7)	FBLN2 (3.5)	ELN (3.3)	MFAP4 (3.3)	VCAN (3.1)	COL8A1 (2.7)	PALLD (2.6)
GO:0048568	embryonic organ development	4.73e-05	<0.05	DMRT2 (3.5)	MSX1 (3.0)	LMX1B (3.0)	ENSG00000254560 (2.9)	DMRTA2 (2.5)	TWIST2 (2.3)	CSRP2 (2.3)	C10orf140 (2.3)	C10orf114 (2.3)	EBF2 (2.3)
MP:0000088	short mandible	4.78e-05	<0.05	PALLD (3.6)	COL24A1 (3.6)	GDF5 (3.5)	MSX1 (3.4)	TGFB2 (3.2)	C10orf140 (3.1)	ADAMTS6 (2.9)	ITGB5 (2.8)	SPATS2L (2.4)	ENPP2 (2.3)
MP:0005325	abnormal renal glomerulus morphology	4.94e-05	<0.05	WT1-AS (4.3)	FILIP1L (3.4)	SPSB1 (3.3)	ADAMTS16 (3.2)	LMX1B (3.1)	ITGB5 (2.6)	EFEMP1 (2.6)	CALD1 (2.4)	PALLD (1.9)	BMP6 (1.8)
ENSG00000144061	NPHP1 PPI subnetwork	5.1e-05	<0.05	LTBP4 (4.4)	ARHGEF2 (3.5)	CALD1 (3.3)	SMAD3 (2.6)	FILIP1L (2.5)	PALLD (2.4)	TGFB2 (2.3)	MSRB3 (2.1)	BMP6 (2.1)	C6orf195 (2.0)
MP:0008438	abnormal cutaneous collagen fibril morphology	5.31e-05	<0.05	THBS2 (8.1)	FBLN2 (7.3)	MFAP4 (6.0)	COL8A1 (5.3)	CRISPLD2 (5.3)	ELN (5.1)	VCAN (4.8)	TWIST2 (3.7)	CALD1 (3.5)	EFEMP1 (3.5)
MP:0009703	decreased birth body size	5.94e-05	<0.05	FAM193A (4.3)	EBF2 (3.8)	SMARCAL1 (2.5)	MSX1 (2.4)	RREB1 (2.3)	ITGB5 (2.3)	TGFB2 (2.3)	KIAA0947 (2.2)	MFAP4 (2.2)	GDF5 (2.1)
MP:0005185	decreased circulating progesterone level	5.95e-05	<0.05	CYP11A1 (5.8)	EBF2 (3.7)	APOB (3.2)	CALB2 (2.6)	SPSB1 (2.5)	C4orf48 (2.5)	MCC (2.4)	ERC2 (2.3)	DMRT2 (2.1)	MSX1 (2.0)
MP:0008813	decreased common myeloid progenitor cell number	5.99e-05	<0.05	LTBP1 (2.9)	ENSG00000238018 (2.7)	BCL2 (2.7)	C10orf140 (2.3)	ARHGEF2 (2.2)	LPA (2.0)	ZFP36L2 (1.8)	DLEU1 (1.8)	MUC13 (1.8)	ADAMTS6 (1.8)
MP:0011087	complete neonatal lethality	6.06e-05	<0.05	EBF2 (3.9)	MSX1 (3.8)	MCC (3.4)	FBLN2 (3.1)	EPHB1 (3.1)	C10orf140 (3.0)	DMRTA2 (2.9)	LMX1B (2.7)	ENPP2 (2.7)	TWIST2 (2.7)
MP:0005587	abnormal Meckel's cartilage morphology	6.07e-05	<0.05	TGFB2 (5.4)	MSX1 (5.0)	GDF5 (4.5)	COL8A1 (3.9)	LTBP1 (3.9)	ADAMTS6 (3.3)	ITGB5 (3.3)	C10orf140 (3.0)	MSRB3 (3.0)	EBF2 (2.8)
MP:0004322	abnormal sternebra morphology	6.53e-05	<0.05	LMX1B (4.1)	EBF2 (4.0)	EPHB1 (3.6)	DMRT2 (3.6)	MSX1 (2.5)	C10orf140 (2.4)	ENSG00000229619 (2.3)	MSRB3 (2.2)	WT1 (2.2)	ENSG00000254560 (2.1)
MP:0002092	abnormal eye morphology	6.63e-05	<0.05	DMRTA2 (4.9)	FBLN2 (4.3)	LTBP1 (4.0)	COL8A1 (3.9)	ITGB5 (3.2)	CSRP2 (3.2)	PALLD (3.1)	C4orf48 (3.0)	VCAN (2.7)	MSX1 (2.6)
GO:0060322	head development	6.66e-05	<0.05	CASC2 (3.7)	ENSG00000249521 (3.2)	MSX1 (2.9)	ENPP2 (2.4)	CHIC2 (2.2)	C10orf140 (2.2)	HAND2 (2.1)	COL24A1 (2.0)	TWIST2 (2.0)	C10orf114 (1.9)
GO:0048598	embryonic morphogenesis	7.2e-05	<0.05	LMX1B (4.0)	C10orf140 (3.7)	MSX1 (3.4)	ENSG00000254560 (3.0)	TWIST2 (2.7)	DMRTA2 (2.6)	DMRT2 (2.6)	EBF2 (2.5)	CSRP2 (2.4)	HAND2 (2.4)
MP:0000260	abnormal angiogenesis	7.41e-05	<0.05	EFEMP1 (3.6)	FBLN2 (3.4)	CRISPLD2 (3.3)	FILIP1L (3.2)	VCAN (3.0)	CALD1 (2.8)	MFAP4 (2.8)	BMP6 (2.8)	SMURF2 (2.5)	SMAD3 (2.4)
MP:0009395	increased nucleated erythrocyte cell number	7.53e-05	<0.05	FAM193A (3.4)	ZFP36L2 (3.1)	THADA (2.3)	ENSG00000247225 (2.3)	RREB1 (2.2)	ARHGEF2 (2.1)	ENSG00000254560 (2.1)	DUSP6 (2.1)	WHSC2 (1.9)	ENSG00000229619 (1.8)
GO:0048844	artery morphogenesis	8.38e-05	<0.05	ENSG00000256731 (3.2)	IQCH (3.2)	ELN (3.2)	CASC2 (2.7)	ENSG00000215231 (2.5)	SPSB1 (2.5)	MSRB3 (2.3)	TSSK1B (2.1)	ADAMTS6 (2.1)	TGFB2 (2.1)
GO:0048736	appendage development	8.47e-05	<0.05	TWIST2 (4.5)	C10orf140 (4.3)	LMX1B (3.9)	MSX1 (3.2)	GDF5 (3.0)	CASC2 (2.7)	HAND2 (2.4)	IQCH (2.3)	EBF2 (2.1)	ADAMTS6 (2.0)
GO:0060173	limb development	8.47e-05	<0.05	TWIST2 (4.5)	C10orf140 (4.3)	LMX1B (3.9)	MSX1 (3.2)	GDF5 (3.0)	CASC2 (2.7)	HAND2 (2.4)	IQCH (2.3)	EBF2 (2.1)	ADAMTS6 (2.0)
MP:0000060	delayed bone ossification	8.7e-05	<0.05	COL24A1 (5.0)	MSX1 (4.3)	C2orf69 (2.8)	ITGB5 (2.7)	HAND2 (2.4)	ENPP2 (2.3)	FBLN2 (2.2)	PALLD (2.2)	SPATS2L (2.2)	MCC (2.1)
ENSG00000108821	COL1A1 PPI subnetwork	9.03e-05	<0.05	THBS2 (7.2)	CALD1 (6.0)	LTBP1 (4.2)	EFEMP1 (4.0)	ENPP2 (3.8)	ENSG00000233147 (3.5)	VCAN (3.5)	COL8A1 (3.5)	CRISPLD2 (3.4)	FBLN2 (3.1)
ENSG00000140285	FGF7 PPI subnetwork	9.6e-05	<0.05	ELN (4.0)	ENPP2 (3.9)	MFAP4 (3.8)	THBS2 (3.7)	TWIST2 (2.9)	AFF3 (2.7)	CALD1 (2.4)	LTBP4 (2.4)	LTBP1 (2.2)	GDF5 (2.2)
GO:0001655	urogenital system development	9.9e-05	<0.05	LMX1B (3.4)	TWIST2 (2.8)	WT1-AS (2.8)	ADAMTS16 (2.8)	FAM83B (2.8)	WT1 (2.6)	EPHB1 (2.6)	CRISPLD2 (2.2)	LTBP1 (2.1)	VCAN (2.1)
MP:0002633	persistent truncus arteriosis	9.95e-05	<0.05	CALD1 (3.9)	PALLD (3.7)	LTBP4 (3.5)	SPSB1 (3.4)	RREB1 (3.3)	WT1 (2.7)	BMP6 (2.7)	FILIP1L (2.7)	MFAP4 (2.5)	EFEMP1 (2.4)
MP:0011098	complete embryonic lethality during organogenesis	0.000102	<0.05	RREB1 (3.8)	MLLT10 (3.5)	FAM193A (3.3)	HAND2 (3.1)	SMURF2 (2.9)	ZFP36L2 (2.7)	MSX1 (2.3)	SPTBN1 (2.3)	FILIP1L (1.9)	SMAD3 (1.9)
MP:0002672	abnormal branchial arch artery morphology	0.000104	<0.05	BMP6 (3.5)	FOXP1 (3.0)	MSX1 (2.7)	EBF2 (2.7)	PALLD (2.7)	SPSB1 (2.7)	HMCN2 (2.4)	ARHGEF2 (2.4)	TWIST2 (2.0)	DUSP6 (2.0)
MP:0001915	intracranial hemorrhage	0.000105	<0.05	FAM193A (3.1)	FBLN2 (2.7)	VCAN (2.7)	ELN (2.7)	LTBP1 (2.5)	CASC2 (2.4)	LPA (2.3)	EBF2 (2.2)	COL8A1 (2.1)	MFAP4 (2.1)
ENSG00000049323	LTBP1 PPI subnetwork	0.000106	<0.05	COL8A1 (5.7)	ELN (3.9)	VCAN (3.7)	FBLN2 (3.6)	THBS2 (3.4)	LTBP4 (3.2)	BMP6 (3.0)	EFEMP1 (2.9)	TGFB2 (2.8)	MFAP4 (2.8)
ENSG00000163513	TGFBR2 PPI subnetwork	0.000107	<0.05	ELN (4.0)	SPSB1 (3.9)	SMURF2 (3.8)	SMAD3 (3.5)	MXD4 (3.2)	BMP6 (2.9)	ZFP36L2 (2.9)	ADAMTS6 (2.4)	SH3BP2 (2.3)	SPTBN1 (2.3)
GO:0001558	regulation of cell growth	0.000107	<0.05	COL8A1 (3.3)	ADAMTS6 (3.1)	SPSB1 (2.5)	BMP6 (2.1)	GDF5 (2.0)	C6orf195 (2.0)	TGFB2 (1.8)	ELN (1.8)	THBS2 (1.8)	ADCY3 (1.7)
GO:0072012	glomerulus vasculature development	0.000115	<0.05	WT1-AS (6.3)	ENSG00000215231 (3.2)	LTBP4 (2.5)	IQCH (2.5)	AIG1 (2.5)	HYDIN (2.3)	ADAMTS16 (2.3)	C6orf195 (2.2)	ENSG00000250748 (2.2)	ENSG00000237887 (2.2)
GO:0060537	muscle tissue development	0.000122	<0.05	ENSG00000229619 (3.2)	SPATS2L (3.0)	SLMAP (2.7)	DMRT2 (2.7)	LTBP4 (2.6)	ENSG00000238018 (2.6)	TGFB2 (2.5)	PALLD (2.5)	GDF5 (2.5)	EPHB1 (2.2)
MP:0008146	asymmetric rib-sternum attachment	0.000122	<0.05	LMX1B (3.4)	EBF2 (3.4)	ENSG00000229619 (3.3)	DMRT2 (3.0)	DUSP6 (3.0)	TWIST2 (2.6)	LIMK1 (2.4)	WT1 (2.2)	SPATS2L (1.9)	ENSG00000249391 (1.8)
MP:0001954	respiratory distress	0.000123	<0.05	ELN (4.0)	ENPP2 (3.2)	MCC (2.9)	LTBP4 (2.9)	EBF2 (2.8)	MFAP4 (2.8)	FBLN2 (2.8)	PALLD (2.7)	MSX1 (2.7)	C10orf140 (2.6)
GO:0060840	artery development	0.000123	<0.05	IQCH (3.3)	ELN (3.1)	ENSG00000256731 (2.6)	CASC2 (2.6)	CSRP2 (2.4)	MSX1 (2.2)	EPHB1 (2.2)	MSRB3 (2.2)	SPSB1 (2.1)	ADAMTS6 (1.9)
ENSG00000115414	FN1 PPI subnetwork	0.000124	<0.05	ELN (5.5)	CRISPLD2 (5.5)	THBS2 (5.3)	MFAP4 (5.3)	COL8A1 (4.8)	LTBP1 (4.7)	VCAN (4.3)	FBLN2 (4.3)	LTBP4 (4.0)	CALD1 (3.7)
ENSG00000100985	MMP9 PPI subnetwork	0.000127	<0.05	VCAN (4.4)	COL8A1 (4.2)	THBS2 (3.8)	EFEMP1 (3.7)	CALD1 (3.3)	MSRB3 (3.2)	LTBP1 (3.1)	FBLN2 (2.9)	CRISPLD2 (2.8)	BMP6 (2.8)
MP:0005048	thrombosis	0.000129	<0.05	BMP6 (4.6)	APOB (3.8)	LTBP1 (3.7)	VCAN (3.1)	ITGB5 (3.1)	FBLN2 (3.0)	SLC22A3 (3.0)	EFEMP1 (2.8)	COL8A1 (2.5)	TGFB2 (2.3)
GO:0001501	skeletal system development	0.000131	<0.05	GDF5 (4.3)	LMX1B (3.4)	COL24A1 (3.2)	DMRT2 (3.2)	AFF3 (2.9)	HAND2 (2.7)	THBS2 (2.6)	ADAMTS6 (2.6)	MSRB3 (2.2)	COL8A1 (2.2)
GO:0048705	skeletal system morphogenesis	0.000139	<0.05	GDF5 (3.4)	AFF3 (3.3)	COL24A1 (3.1)	DMRT2 (3.1)	C10orf140 (2.9)	LMX1B (2.8)	EBF2 (2.4)	DNAJC1 (2.3)	TWIST2 (2.3)	ADAMTS6 (2.2)
MP:0003047	abnormal thoracic vertebrae morphology	0.000142	<0.05	TWIST2 (3.6)	DMRT2 (3.5)	MSX1 (3.2)	ADAMTS6 (2.6)	COL24A1 (2.4)	LMX1B (2.4)	MFAP4 (2.4)	EBF2 (2.4)	LTBP1 (2.4)	LTBP4 (2.3)
GO:0005161	platelet-derived growth factor receptor binding	0.000142	<0.05	ENSG00000233147 (3.8)	ITGB5 (3.5)	VCAN (3.0)	TWIST2 (3.0)	CRISPLD2 (2.6)	SPSB1 (2.4)	MSRB3 (2.3)	C6orf195 (2.2)	THBS2 (2.1)	CALD1 (2.1)
MP:0000137	abnormal vertebrae morphology	0.000155	<0.05	COL24A1 (3.3)	MSX1 (3.0)	C10orf140 (2.9)	LTBP1 (2.9)	GDF5 (2.6)	MCC (2.5)	MSRB3 (2.5)	TGFB2 (2.3)	DNAJC1 (2.3)	AFF3 (2.3)
MP:0003179	decreased platelet cell number	0.000159	<0.05	ENSG00000233147 (3.4)	LTBP1 (3.3)	BMP6 (2.9)	WBSCR27 (2.1)	ARHGEF2 (2.0)	MUC13 (1.8)	SH3BP2 (1.7)	PNPT1 (1.7)	SMAD3 (1.6)	DUSP6 (1.6)
GO:0007423	sensory organ development	0.000159	<0.05	DMRTA2 (3.8)	TGFB2 (3.0)	LMX1B (2.7)	ENSG00000254560 (2.4)	MSX1 (2.3)	C10orf140 (2.2)	CSRP2 (2.2)	ITGB5 (2.1)	EPHB1 (2.1)	TSSK1B (2.0)
MP:0011099	complete lethality throughout fetal growth and development	0.000159	<0.05	HAND2 (4.4)	RREB1 (3.1)	FAM193A (2.8)	ZFP36L2 (2.6)	MLLT10 (2.6)	CHIC2 (2.4)	FILIP1L (2.4)	ARHGEF2 (2.3)	BMP6 (2.2)	LTBP1 (2.1)
GO:0090092	regulation of transmembrane receptor protein serine/threonine kinase signaling pathway	0.000161	<0.05	MSRB3 (3.7)	ADAMTS6 (3.4)	LTBP1 (3.3)	BMP6 (3.2)	ELN (3.2)	FBLN2 (3.0)	COL8A1 (2.9)	ITGB5 (2.7)	CSRP2 (2.7)	SMURF2 (2.6)
MP:0000154	rib fusion	0.000161	<0.05	EBF2 (4.0)	TWIST2 (4.0)	LMX1B (3.2)	MSX1 (3.1)	DMRT2 (2.9)	EPHB1 (2.5)	ADAMTS6 (2.5)	DMRTA2 (2.3)	C4orf48 (2.2)	SMURF2 (2.0)
ENSG00000141551	CSNK1D PPI subnetwork	0.000162	<0.05	ZNHIT6 (4.0)	RRP15 (3.5)	KIAA0947 (3.0)	C3orf26 (2.9)	UBQLN4 (2.9)	THADA (2.9)	PDE12 (2.8)	PNPT1 (2.4)	YTHDC2 (2.3)	ABHD11 (2.0)
ENSG00000125810	CD93 PPI subnetwork	0.000164	<0.05	ENSG00000256731 (3.9)	THBS2 (3.3)	FILIP1L (3.0)	LTBP4 (2.7)	LPA (2.6)	PALLD (2.6)	CALD1 (2.5)	CRISPLD2 (2.5)	FBLN2 (2.5)	COL8A1 (2.3)
MP:0002109	abnormal limb morphology	0.000167	<0.05	TWIST2 (4.1)	MSX1 (3.5)	SMAD3 (3.3)	COL24A1 (2.8)	EBF2 (2.8)	ELN (2.7)	ENPP2 (2.3)	CRTC1 (2.3)	ENSG00000228536 (2.2)	ENSG00000229619 (2.1)
GO:0061035	regulation of cartilage development	0.000172	<0.05	AFF3 (3.3)	GDF5 (3.2)	TGFB2 (3.0)	ENSG00000249521 (3.0)	IQCH (2.9)	UBQLN4 (2.6)	SPSB1 (2.6)	MCC (2.6)	HAND2 (2.4)	ENSG00000250748 (2.3)
GO:0051216	cartilage development	0.000173	<0.05	GDF5 (5.2)	AFF3 (3.4)	COL24A1 (3.0)	TGFB2 (2.8)	ADAMTS6 (2.5)	EBF2 (2.3)	ENSG00000249521 (2.3)	HAND2 (2.2)	C10orf140 (2.1)	MSRB3 (2.1)
GO:0031589	cell-substrate adhesion	0.000173	<0.05	ENSG00000237887 (3.9)	CALD1 (3.6)	THBS2 (3.4)	COL8A1 (3.3)	ENSG00000233147 (3.3)	ELN (3.1)	LTBP1 (2.9)	FILIP1L (2.9)	MSRB3 (2.8)	CRISPLD2 (2.7)
MP:0004703	abnormal vertebral column morphology	0.000174	<0.05	COL8A1 (4.3)	PALLD (3.0)	ADAMTS6 (3.0)	FBLN2 (2.8)	CALD1 (2.6)	TSSK1B (2.4)	TGFB2 (2.4)	DMRT2 (2.2)	SPSB1 (2.2)	MSX1 (2.2)
GO:0010171	body morphogenesis	0.000175	<0.05	ENSG00000249521 (4.0)	HAND2 (3.7)	CASC2 (3.4)	C10orf140 (2.7)	CHIC2 (2.5)	ENPP2 (2.4)	AIDA (2.2)	MSX1 (2.2)	COL8A1 (2.2)	C10orf114 (2.1)
MP:0011109	partial lethality throughout fetal growth and development	0.000179	<0.05	FAM193A (3.5)	ITGB5 (3.4)	SMAD3 (2.9)	TWIST2 (2.9)	FAM83B (2.8)	MSX1 (2.6)	RREB1 (2.6)	LTBP1 (2.6)	FBLN2 (2.4)	SPSB1 (2.2)
MP:0002270	abnormal pulmonary alveolus morphology	0.000187	<0.05	MFAP4 (3.5)	EFEMP1 (3.4)	SPSB1 (3.2)	TGFB2 (3.0)	ELN (2.8)	FBLN2 (2.7)	ENPP2 (2.7)	LTBP1 (2.7)	ADAMTS6 (2.6)	FILIP1L (2.5)
MP:0002279	abnormal diaphragm morphology	0.00019	<0.05	WT1-AS (5.0)	FBLN2 (4.3)	ELN (3.8)	LTBP4 (3.1)	EBF2 (3.1)	COL8A1 (3.1)	MFAP4 (2.8)	DMRT2 (2.8)	ENSG00000229619 (2.5)	HAND2 (2.4)
MP:0008208	decreased pro-B cell number	0.000194	<0.05	ZFP36L2 (3.5)	MXD4 (2.9)	FAM193A (2.7)	AFF3 (2.7)	FOXP1 (2.4)	HAUS3 (2.0)	LTBP1 (2.0)	DNAH12 (2.0)	DNAJC1 (1.9)	CHIC2 (1.8)
GO:0019838	growth factor binding	0.000195	<0.05	THBS2 (5.2)	FBLN2 (4.8)	BMP6 (4.5)	COL8A1 (4.5)	EFEMP1 (4.1)	ELN (4.1)	ENPP2 (3.7)	CRISPLD2 (3.6)	CALD1 (3.5)	ITGB5 (3.4)
MP:0002192	hydrops fetalis	0.000196	<0.05	WT1-AS (3.3)	HAND2 (3.2)	WT1 (3.0)	TWIST2 (2.7)	ZNF438 (2.6)	CHIC2 (2.6)	LTBP1 (2.4)	EPHB1 (2.3)	BMP6 (2.3)	FBLN2 (2.0)
MP:0000477	abnormal intestine morphology	0.000197	<0.05	MFAP4 (4.4)	MUC13 (4.0)	FBLN2 (3.0)	CSRP2 (3.0)	CRISPLD2 (2.9)	HAND2 (2.8)	TWIST2 (2.8)	CALD1 (2.7)	DMRT2 (2.7)	LTBP4 (2.5)
GO:0060348	bone development	0.000199	<0.05	ELN (3.5)	AFF3 (3.3)	HAND2 (2.9)	ITGB5 (2.7)	MSX1 (2.7)	GDF5 (2.5)	FBLN2 (2.5)	COL8A1 (2.3)	ADAMTS6 (2.3)	DMRT2 (2.2)
GO:0005667	transcription factor complex	0.000206	<0.05	MSX1 (3.6)	ZFP36L2 (3.6)	FOXP1 (3.5)	FAM193A (3.2)	WHSC2 (3.0)	MLLT10 (2.6)	HAND2 (2.6)	CSRP2 (2.5)	CHIC2 (2.2)	DLEU1 (2.0)
MP:0002747	abnormal aortic valve morphology	0.000208	<0.05	LTBP1 (2.7)	EFEMP1 (2.7)	ELN (2.6)	MCC (2.5)	SMAD3 (2.4)	SPSB1 (2.2)	TGFB2 (2.2)	EBF2 (2.1)	PALLD (2.1)	LTBP4 (2.1)
ENSG00000163520	FBLN2 PPI subnetwork	0.000215	<0.05	ELN (5.7)	FBLN2 (4.8)	MFAP4 (4.5)	THBS2 (4.2)	COL8A1 (3.8)	LTBP4 (3.4)	ENSG00000228536 (3.2)	VCAN (3.1)	ADAMTS16 (3.1)	CALD1 (2.8)
MP:0003641	small lung	0.000217	<0.05	MFAP4 (4.6)	TGFB2 (3.9)	LTBP4 (3.6)	ELN (3.4)	PALLD (3.1)	VCAN (2.8)	DMRTA2 (2.7)	CALD1 (2.6)	AFF3 (2.6)	LMX1B (2.4)
ENSG00000017427	IGF1 PPI subnetwork	0.000217	<0.05	THBS2 (3.8)	LPA (3.8)	FBLN2 (3.7)	EFEMP1 (2.9)	COL8A1 (2.8)	ENPP2 (2.7)	LTBP4 (2.4)	VCAN (2.4)	ENSG00000237887 (2.4)	CASC2 (2.2)
ENSG00000122194	PLG PPI subnetwork	0.00022	<0.05	THBS2 (4.2)	MFAP4 (3.9)	APOB (3.7)	CALD1 (3.5)	CRISPLD2 (3.2)	FBLN2 (3.2)	CLDN4 (3.0)	CLDN3 (2.8)	LPA (2.6)	FILIP1L (2.5)
ENSG00000115461	IGFBP5 PPI subnetwork	0.00022	<0.05	THBS2 (6.9)	COL8A1 (6.0)	CALD1 (3.7)	VCAN (3.7)	WT1 (3.3)	FILIP1L (3.3)	FBLN2 (3.1)	APOB (2.9)	LPA (2.9)	TGFB2 (2.8)
ENSG00000081052	COL4A4 PPI subnetwork	0.000227	<0.05	THBS2 (7.1)	EFEMP1 (5.0)	VCAN (4.7)	CRISPLD2 (4.0)	CALD1 (3.9)	LTBP4 (3.8)	FILIP1L (3.4)	ENPP2 (3.2)	MFAP4 (3.2)	TGFB2 (3.0)
GO:0046332	SMAD binding	0.00024	<0.05	SMURF2 (4.3)	RREB1 (3.3)	DUSP6 (3.3)	CHIC2 (3.1)	ZFP36L2 (3.1)	FAM116A (2.6)	SPSB1 (2.5)	VCAN (2.5)	MSRB3 (2.4)	FOXP1 (2.4)
MP:0001312	abnormal cornea morphology	0.000242	<0.05	DMRTA2 (4.7)	CALD1 (4.5)	ITGB5 (3.7)	CSRP2 (3.6)	COL8A1 (3.5)	EFEMP1 (3.5)	THBS2 (3.4)	FBLN2 (3.3)	MFAP4 (3.0)	ELN (2.9)
MP:0006113	abnormal heart septum morphology	0.000247	<0.05	HAND2 (5.8)	MSX1 (3.3)	CCDC33 (2.8)	VCAN (2.8)	TWIST2 (2.2)	HYDIN (2.1)	ENSG00000238018 (2.1)	LPAL2 (2.0)	MIA3 (2.0)	POLN (2.0)
MP:0001958	emphysema	0.000248	<0.05	MFAP4 (7.1)	ELN (4.5)	COL8A1 (3.8)	TWIST2 (3.1)	THBS2 (2.9)	ADAMTS16 (2.9)	FBLN2 (2.7)	ENPP2 (2.5)	ENSG00000229619 (2.4)	SMURF2 (2.3)
MP:0005543	corneal thinning	0.000253	<0.05	COL8A1 (7.0)	MFAP4 (6.5)	FBLN2 (4.2)	ELN (3.7)	COL24A1 (3.2)	LTBP4 (3.1)	CRISPLD2 (2.9)	EFEMP1 (2.7)	FILIP1L (2.7)	ITGB5 (2.7)
MP:0002113	abnormal skeleton development	0.000256	<0.05	GDF5 (4.0)	TGFB2 (3.7)	MSX1 (3.1)	DNAJC1 (3.1)	ENPP2 (2.9)	ELN (2.5)	BMP6 (2.3)	COL24A1 (2.2)	COL8A1 (2.1)	FBLN2 (2.1)
GO:0032330	regulation of chondrocyte differentiation	0.000257	<0.05	GDF5 (3.3)	AFF3 (3.0)	TGFB2 (2.9)	CASC2 (2.6)	DMRTA2 (2.4)	MCC (2.3)	IQCH (2.2)	ENSG00000254560 (2.2)	SPSB1 (2.1)	LTBP4 (2.1)
MP:0000562	polydactyly	0.000258	<0.05	MSX1 (4.0)	IQCH (3.8)	MFAP4 (3.5)	TWIST2 (3.2)	CASC2 (3.1)	C10orf140 (3.1)	HAND2 (2.9)	CAMKMT (2.5)	THADA (2.3)	DUSP6 (2.2)
GO:0001822	kidney development	0.000265	<0.05	ADAMTS16 (3.1)	WT1-AS (3.0)	LMX1B (2.9)	WT1 (2.9)	ENSG00000250748 (2.9)	CASC2 (2.6)	TSSK1B (2.4)	C10orf114 (2.1)	EBF2 (2.1)	VCAN (2.0)
MP:0000480	increased rib number	0.000268	<0.05	DMRT2 (4.4)	EBF2 (3.9)	WT1 (3.5)	LMX1B (3.0)	WT1-AS (2.9)	HAND2 (2.7)	TWIST2 (2.7)	ADAMTS6 (2.6)	ENSG00000229619 (2.4)	MSRB3 (2.2)
ENSG00000119699	TGFB3 PPI subnetwork	0.000269	<0.05	COL8A1 (6.6)	FBLN2 (5.2)	ELN (4.8)	CRISPLD2 (4.7)	THBS2 (4.4)	EFEMP1 (4.1)	BMP6 (4.0)	ITGB5 (3.9)	MFAP4 (3.8)	LTBP4 (3.2)
ENSG00000105329	TGFB1 PPI subnetwork	0.000269	<0.05	COL8A1 (5.7)	ELN (5.7)	FBLN2 (5.1)	BMP6 (4.9)	THBS2 (4.6)	EFEMP1 (4.5)	ITGB5 (4.3)	MFAP4 (4.1)	VCAN (4.0)	CRISPLD2 (3.4)
ENSG00000170365	SMAD1 PPI subnetwork	0.000271	<0.05	SMURF2 (3.7)	FAM193A (3.2)	MLLT10 (2.9)	UBQLN4 (2.5)	MCC (2.4)	ZFP36L2 (2.4)	RREB1 (2.3)	MCPH1 (2.3)	MSRB3 (2.2)	FOXP1 (2.2)
MP:0001785	edema	0.000273	<0.05	WT1-AS (4.0)	LTBP4 (3.4)	HAND2 (3.2)	BMP6 (2.9)	WT1 (2.6)	CASC2 (2.6)	FILIP1L (2.5)	EFEMP1 (2.5)	DUSP6 (2.4)	YTHDC2 (2.4)
GO:0005518	collagen binding	0.000284	<0.05	THBS2 (6.7)	COL8A1 (5.2)	CALD1 (4.7)	FBLN2 (4.7)	CRISPLD2 (4.2)	EBF2 (4.2)	VCAN (4.1)	ELN (4.0)	LTBP1 (3.8)	MSRB3 (3.6)
MP:0004148	increased compact bone thickness	0.000285	<0.05	FBLN2 (4.0)	ELN (3.9)	SPATS2L (3.8)	ENPP2 (3.1)	DMRT2 (2.6)	MSX1 (2.5)	EBF2 (2.5)	FILIP1L (2.2)	THBS2 (2.2)	FAM83B (2.1)
GO:0035108	limb morphogenesis	0.000304	<0.05	TWIST2 (4.7)	C10orf140 (4.2)	LMX1B (4.0)	MSX1 (3.3)	GDF5 (3.0)	HAND2 (2.7)	CASC2 (2.5)	IQCH (2.4)	ENSG00000254560 (2.3)	ENSG00000229619 (2.0)
GO:0035107	appendage morphogenesis	0.000304	<0.05	TWIST2 (4.7)	C10orf140 (4.2)	LMX1B (4.0)	MSX1 (3.3)	GDF5 (3.0)	HAND2 (2.7)	CASC2 (2.5)	IQCH (2.4)	ENSG00000254560 (2.3)	ENSG00000229619 (2.0)
MP:0000111	cleft palate	0.000312	<0.05	MSX1 (5.4)	EBF2 (3.2)	CSRP2 (2.7)	C10orf140 (2.7)	TGFB2 (2.5)	ITGB5 (2.4)	C4orf48 (2.3)	COL24A1 (2.2)	FAM83B (2.1)	GDF5 (2.1)
MP:0001654	hepatic necrosis	0.000324	<0.05	LPA (5.4)	LPAL2 (2.7)	ENSG00000230910 (2.6)	LTBP4 (2.5)	CALD1 (2.2)	ZFP36L2 (2.0)	CLDN3 (1.7)	TNIP2 (1.7)	MSRB3 (1.7)	APOB (1.7)
GO:0070851	growth factor receptor binding	0.000342	<0.05	TWIST2 (2.8)	TNIP2 (2.7)	DUSP6 (2.3)	SMAD3 (2.3)	SMURF2 (2.2)	CHIC2 (2.0)	VCAN (1.8)	AIG1 (1.8)	EBF2 (1.7)	MCC (1.7)
GO:0014706	striated muscle tissue development	0.000342	<0.05	ENSG00000229619 (3.1)	SPATS2L (3.0)	ENSG00000238018 (2.9)	DMRT2 (2.7)	SLMAP (2.6)	PALLD (2.5)	LTBP4 (2.5)	TGFB2 (2.5)	WT1-AS (2.4)	GDF5 (2.3)
GO:0010463	mesenchymal cell proliferation	0.000347	<0.05	TWIST2 (3.9)	EML6 (2.8)	SMURF2 (2.8)	C10orf114 (2.7)	ADAMTS6 (2.2)	FBLN2 (2.2)	ENPP2 (2.1)	ENSG00000237887 (2.1)	C2orf69 (2.1)	ITGB5 (2.0)
MP:0000527	abnormal kidney development	0.000354	<0.05	LTBP1 (4.3)	WT1-AS (4.1)	MFAP4 (3.0)	TGFB2 (2.9)	LTBP4 (2.7)	CLDN3 (2.6)	BMP6 (2.4)	EFEMP1 (2.4)	DNAJC1 (2.4)	ADAMTS16 (2.3)
MP:0009887	abnormal palatal shelf fusion at midline	0.000361	<0.05	TWIST2 (4.9)	MSX1 (3.5)	C10orf140 (3.4)	HAND2 (2.9)	C10orf114 (2.8)	MFAP4 (2.5)	ITGB5 (2.5)	FAM193A (2.2)	MSRB3 (2.2)	UBQLN4 (2.0)
MP:0001634	internal hemorrhage	0.000362	<0.05	LTBP1 (4.9)	VCAN (3.5)	ARHGEF2 (2.5)	ENPP2 (2.4)	FAM193A (2.4)	MFAP4 (2.4)	ZFP36L2 (2.2)	THBS2 (2.2)	BMP6 (2.2)	LPA (2.1)
MP:0001176	abnormal lung development	0.000363	<0.05	MFAP4 (3.6)	WT1-AS (3.4)	EFEMP1 (3.4)	LTBP4 (3.3)	VCAN (3.3)	MCC (3.0)	SPSB1 (2.9)	TGFB2 (2.8)	FBLN2 (2.6)	GDF5 (2.6)
GO:0048704	embryonic skeletal system morphogenesis	0.000366	<0.05	DMRT2 (3.9)	C10orf140 (3.3)	C10orf114 (3.1)	EBF2 (3.0)	ADAMTS6 (3.0)	LMX1B (2.9)	TWIST2 (2.4)	COL24A1 (2.2)	AFF3 (2.1)	MSRB3 (2.1)
GO:0007178	transmembrane receptor protein serine/threonine kinase signaling pathway	0.000377	<0.05	ELN (3.8)	LTBP1 (3.4)	COL8A1 (3.3)	FBLN2 (3.1)	MFAP4 (3.1)	ADAMTS6 (3.0)	ITGB5 (3.0)	MSRB3 (3.0)	BMP6 (2.9)	SMURF2 (2.8)
ENSG00000107562	CXCL12 PPI subnetwork	0.000378	<0.05	THBS2 (3.5)	FBLN2 (3.0)	VCAN (2.7)	EFEMP1 (2.1)	MFAP4 (1.9)	ENSG00000249521 (1.8)	MSRB3 (1.8)	ENSG00000224849 (1.8)	CALD1 (1.7)	RNF112 (1.7)
GO:0001654	eye development	0.000381	<0.05	DMRTA2 (3.2)	MCC (2.5)	TSSK1B (2.4)	TGFB2 (2.3)	ADAMTS16 (1.9)	C10orf140 (1.9)	EFEMP1 (1.9)	GDF5 (1.9)	ITGB5 (1.8)	ENSG00000223842 (1.8)
MP:0002932	abnormal joint morphology	0.000381	<0.05	COL8A1 (3.7)	GDF5 (3.7)	THBS2 (3.2)	ELN (2.8)	ITGB5 (2.7)	LTBP1 (2.7)	EBF2 (2.6)	AIG1 (2.3)	FBLN2 (2.2)	SPSB1 (2.2)
ENSG00000125740	FOSB PPI subnetwork	0.000384	<0.05	ZFP36L2 (4.0)	DUSP6 (2.8)	FAM116A (2.7)	ARHGEF2 (2.5)	CHIC2 (2.3)	AAGAB (2.2)	RNF112 (2.2)	MLLT10 (2.2)	MCPH1 (2.1)	FTSJD1 (2.1)
MP:0006092	abnormal olfactory neuron morphology	0.000385	<0.05	FBLN2 (2.3)	SPATS2L (2.0)	SYT11 (2.0)	SMURF2 (2.0)	ADCY3 (1.9)	ZNF438 (1.9)	DMRT2 (1.8)	UQCC (1.8)	IQCH (1.8)	AIDA (1.8)
MP:0001792	impaired wound healing	0.000389	<0.05	THBS2 (5.8)	CALD1 (3.8)	FBLN2 (3.8)	FILIP1L (3.1)	VCAN (2.9)	CLDN4 (2.9)	MSRB3 (2.6)	PALLD (2.6)	TSSK1B (2.4)	CLDN3 (2.4)
GO:0031670	cellular response to nutrient	0.000396	<0.05	AFF3 (2.3)	C10orf140 (2.3)	CASC2 (2.0)	FBLN2 (1.9)	TWIST2 (1.9)	ENSG00000238018 (1.8)	BMP6 (1.8)	DMRT2 (1.7)	ENSG00000228536 (1.6)	AAGAB (1.5)
GO:0060205	cytoplasmic membrane-bounded vesicle lumen	0.000397	<0.05	ENSG00000233147 (4.4)	APOB (4.4)	CALD1 (4.1)	LTBP1 (3.8)	MSRB3 (3.6)	BMP6 (3.5)	LPA (2.7)	SPSB1 (2.6)	COL8A1 (2.4)	FILIP1L (2.4)
MP:0000757	herniated abdominal wall	0.000399	<0.05	THBS2 (4.1)	SPSB1 (3.5)	C4orf48 (3.3)	DMRT2 (3.2)	ITGB5 (3.2)	MCC (3.1)	CRISPLD2 (3.1)	CSRP2 (2.9)	FBLN2 (2.9)	TWIST2 (2.7)
ENSG00000166147	FBN1 PPI subnetwork	0.000403	<0.05	MFAP4 (7.9)	FBLN2 (7.8)	THBS2 (5.8)	ELN (5.8)	COL8A1 (5.6)	CRISPLD2 (4.7)	VCAN (4.6)	LTBP4 (4.4)	TWIST2 (3.6)	EBF2 (3.4)
MP:0010454	abnormal truncus arteriosus septation	0.000405	<0.05	BMP6 (3.3)	WT1 (2.9)	MCC (2.9)	HAND2 (2.8)	LMX1B (2.7)	ELN (2.6)	ZFP36L2 (2.5)	SMAD3 (2.5)	LTBP4 (2.3)	ADAMTS6 (2.2)
MP:0000281	abnormal interventricular septum morphology	0.000411	<0.05	FBLN2 (3.4)	CALD1 (2.9)	MCC (2.8)	FILIP1L (2.8)	BMP6 (2.6)	VCAN (2.6)	ZFP36L2 (2.6)	RREB1 (2.3)	HAND2 (2.2)	LTBP4 (2.2)
MP:0005205	abnormal eye anterior chamber morphology	0.000422	<0.05	DMRTA2 (7.3)	COL8A1 (3.6)	CSRP2 (3.1)	CALD1 (3.1)	ADAMTS6 (2.9)	GDF5 (2.8)	PALLD (2.7)	ELN (2.4)	ITGB5 (2.3)	POLN (2.3)
ENSG00000167244	IGF2 PPI subnetwork	0.000423	<0.05	APOB (4.0)	MFAP4 (4.0)	ELN (3.9)	FBLN2 (3.8)	THBS2 (3.8)	LTBP4 (3.6)	CASC2 (2.8)	EFEMP1 (2.7)	COL8A1 (2.3)	EBF2 (2.3)
MP:0002086	abnormal extraembryonic tissue morphology	0.000438	<0.05	RREB1 (3.3)	CALD1 (2.9)	MLLT10 (2.8)	SMURF2 (2.6)	SLMAP (2.5)	FAM83B (2.2)	EFEMP1 (2.1)	VCAN (2.0)	ANAPC13 (2.0)	FAM193A (1.7)
MP:0000351	increased cell proliferation	0.000438	<0.05	THBS2 (4.5)	FBLN2 (2.8)	SPATS2L (2.5)	SMAD3 (2.5)	COL8A1 (2.2)	EPHB1 (2.2)	CLDN3 (2.2)	CALD1 (2.2)	ARHGEF2 (2.1)	CRISPLD2 (2.1)
GO:0040008	regulation of growth	0.000439	<0.05	BMP6 (2.5)	GDF5 (2.3)	SPSB1 (2.3)	ELN (2.3)	COL8A1 (1.9)	FOXP1 (1.8)	TGFB2 (1.7)	LTBP1 (1.7)	WT1-AS (1.7)	PALLD (1.6)
MP:0000552	abnormal radius morphology	0.000463	<0.05	TWIST2 (3.9)	ENSG00000229619 (2.9)	GDF5 (2.8)	TGFB2 (2.8)	C10orf140 (2.4)	COL24A1 (2.3)	DMRT2 (2.3)	ADAMTS16 (2.3)	MSX1 (2.2)	WT1 (2.2)
GO:0031983	vesicle lumen	0.000476	<0.05	APOB (4.5)	ENSG00000233147 (4.2)	LTBP1 (4.0)	CALD1 (3.9)	MSRB3 (3.3)	BMP6 (3.2)	SPSB1 (2.5)	LPA (2.3)	FILIP1L (2.3)	COL8A1 (2.3)
ENSG00000092969	TGFB2 PPI subnetwork	0.000478	<0.05	COL8A1 (7.1)	ITGB5 (5.3)	FBLN2 (5.0)	THBS2 (4.9)	ELN (4.9)	BMP6 (4.6)	CRISPLD2 (4.4)	EFEMP1 (4.1)	SPSB1 (3.4)	CALD1 (3.3)
MP:0011089	complete perinatal lethality	0.000486	<0.05	MCC (4.1)	EBF2 (3.7)	EPHB1 (3.6)	TGFB2 (3.5)	MSX1 (3.4)	DMRTA2 (3.2)	PALLD (2.9)	FAM83B (2.9)	RREB1 (2.8)	LMX1B (2.6)
MP:0003566	abnormal cell adhesion	0.000494	<0.05	CALD1 (5.3)	LTBP1 (5.0)	PALLD (3.2)	MSRB3 (2.7)	SLMAP (2.6)	DUSP6 (2.3)	ITGB5 (2.2)	ELN (2.2)	CSRP2 (2.1)	BMP6 (2.1)
MP:0003215	renal interstitial fibrosis	0.000502	<0.05	WT1-AS (5.4)	SLC22A3 (3.8)	ADAMTS16 (3.4)	LTBP4 (2.9)	EML6 (2.7)	ENSG00000247225 (2.4)	ENSG00000256731 (2.4)	EFEMP1 (2.4)	CLDN3 (1.9)	LTBP1 (1.9)
GO:0048706	embryonic skeletal system development	0.000505	<0.05	DMRT2 (4.7)	EBF2 (3.7)	LMX1B (3.0)	C10orf140 (2.9)	ADAMTS6 (2.9)	TWIST2 (2.6)	C10orf114 (2.5)	MSX1 (2.1)	COL24A1 (2.0)	ENSG00000254560 (1.9)
GO:0061061	muscle structure development	0.000532	<0.05	ENSG00000229619 (3.5)	KY (3.4)	TGFB2 (2.9)	SPATS2L (2.7)	DMRT2 (2.7)	LTBP4 (2.7)	PALLD (2.6)	FILIP1L (2.4)	ELN (2.4)	MFAP4 (2.3)
GO:0030326	embryonic limb morphogenesis	0.000535	<0.05	TWIST2 (5.3)	C10orf140 (4.0)	LMX1B (3.9)	MSX1 (3.5)	GDF5 (3.0)	HAND2 (2.9)	IQCH (2.7)	CASC2 (2.7)	ENSG00000254560 (2.5)	ENSG00000229619 (2.4)
GO:0035113	embryonic appendage morphogenesis	0.000535	<0.05	TWIST2 (5.3)	C10orf140 (4.0)	LMX1B (3.9)	MSX1 (3.5)	GDF5 (3.0)	HAND2 (2.9)	IQCH (2.7)	CASC2 (2.7)	ENSG00000254560 (2.5)	ENSG00000229619 (2.4)
ENSG00000163251	FZD5 PPI subnetwork	0.000546	<0.05	FBLN2 (3.9)	ADAMTS16 (3.4)	MSX1 (3.0)	LTBP4 (2.7)	EFEMP1 (2.6)	SPATS2L (2.6)	ITGB5 (2.6)	ENSG00000249521 (2.5)	DMRT2 (2.4)	TWIST2 (2.3)
GO:0048562	embryonic organ morphogenesis	0.000556	<0.05	DMRT2 (3.9)	LMX1B (3.7)	C10orf140 (3.4)	ENSG00000254560 (2.8)	MSX1 (2.7)	C10orf114 (2.5)	DMRTA2 (2.4)	EBF2 (2.3)	C4orf48 (2.0)	ADAMTS6 (2.0)
ENSG00000180340	FZD2 PPI subnetwork	0.000561	<0.05	FBLN2 (3.9)	ADAMTS16 (3.2)	LTBP4 (2.9)	EFEMP1 (2.8)	MSX1 (2.8)	TWIST2 (2.7)	CLDN3 (2.5)	HAND2 (2.4)	CLDN4 (2.3)	SPSB1 (2.3)
ENSG00000150093	ITGB1 PPI subnetwork	0.000576	<0.05	CALD1 (5.2)	FBLN2 (4.0)	LTBP1 (3.8)	ELN (3.7)	THBS2 (3.6)	MSRB3 (3.4)	CRISPLD2 (3.4)	COL8A1 (3.3)	MFAP4 (3.1)	SPTBN1 (3.0)
MP:0004158	right aortic arch	0.000578	<0.05	RREB1 (2.9)	BMP6 (2.5)	ZNF438 (2.4)	ADAMTS6 (2.3)	PALLD (2.2)	WT1 (2.1)	LYPLAL1 (2.1)	CHIC2 (2.0)	SPSB1 (1.8)	LTBP4 (1.8)
ENSG00000104290	FZD3 PPI subnetwork	0.000617	<0.05	FBLN2 (3.6)	ADAMTS16 (3.3)	CLDN3 (3.2)	LTBP4 (3.0)	CLDN4 (3.0)	DMRT2 (2.6)	TWIST2 (2.6)	ENSG00000249521 (2.6)	EFEMP1 (2.5)	MSX1 (2.5)
GO:0043010	camera-type eye development	0.000619	<0.05	DMRTA2 (3.4)	TSSK1B (2.4)	ADAMTS16 (2.2)	WT1-AS (2.1)	MCC (1.9)	LMX1B (1.9)	GDF5 (1.9)	TGFB2 (1.9)	CRTC1 (1.7)	FAM83B (1.7)
GO:0032835	glomerulus development	0.000628	<0.05	WT1-AS (4.9)	ADAMTS16 (4.0)	ENSG00000237887 (2.4)	LMX1B (2.4)	IQCH (2.1)	EFEMP1 (2.1)	EBF2 (2.1)	ELN (2.0)	GDF5 (1.9)	AFF3 (1.9)
MP:0004592	small mandible	0.000633	<0.05	ENSG00000254560 (3.6)	DMRTA2 (3.1)	MSX1 (2.9)	PALLD (2.7)	FAM83B (2.5)	C10orf140 (2.5)	SPATS2L (2.2)	EFEMP1 (2.2)	DMRT2 (2.2)	MCC (2.1)
MP:0000272	abnormal aorta morphology	0.000634	<0.05	TGFB2 (4.6)	FILIP1L (4.6)	ELN (4.0)	COL8A1 (3.5)	MSRB3 (3.5)	CRISPLD2 (3.4)	FBLN2 (3.2)	CALD1 (3.1)	BMP6 (3.0)	MFAP4 (2.8)
ENSG00000213949	ITGA1 PPI subnetwork	0.000638	<0.05	CALD1 (4.1)	ELN (3.3)	MSRB3 (3.3)	THBS2 (3.3)	CRISPLD2 (3.3)	MFAP4 (3.2)	TGFB2 (3.0)	SPTBN1 (2.4)	VCAN (2.3)	GDF5 (2.1)
MP:0004876	decreased mean systemic arterial blood pressure	0.000655	<0.05	ELN (3.7)	CYP11A1 (3.4)	ENSG00000228536 (2.6)	SLMAP (2.5)	ITGB5 (2.5)	ENSG00000229619 (2.4)	EPHB1 (1.9)	ENSG00000249521 (1.9)	SLC22A3 (1.9)	MSRB3 (1.8)
MP:0000559	abnormal femur morphology	0.000659	<0.05	THBS2 (4.1)	MSRB3 (3.9)	COL8A1 (3.9)	GDF5 (3.2)	ENPP2 (2.8)	PALLD (2.7)	LMX1B (2.7)	BMP6 (2.5)	ELN (2.4)	COL24A1 (2.4)
MP:0002088	abnormal embryonic growth/weight/body size	0.000661	<0.05	ITGB5 (4.4)	EFEMP1 (3.7)	MCC (3.2)	HAND2 (3.1)	TWIST2 (2.5)	YTHDC2 (2.4)	MFAP4 (2.2)	WT1 (2.1)	FAM193A (1.8)	ENSG00000215231 (1.7)
ENSG00000111432	FZD10 PPI subnetwork	0.000664	<0.05	FBLN2 (3.7)	ADAMTS16 (3.3)	LTBP4 (3.2)	MSX1 (2.7)	CLDN3 (2.7)	EFEMP1 (2.7)	TWIST2 (2.6)	CLDN4 (2.5)	ELN (2.4)	DMRT2 (2.3)
ENSG00000164930	FZD6 PPI subnetwork	0.000664	<0.05	FBLN2 (3.7)	ADAMTS16 (3.3)	LTBP4 (3.2)	MSX1 (2.7)	CLDN3 (2.7)	EFEMP1 (2.7)	TWIST2 (2.6)	CLDN4 (2.5)	ELN (2.4)	DMRT2 (2.3)
GO:0014812	muscle cell migration	0.000668	<0.05	ADAMTS16 (3.0)	SMURF2 (2.7)	CRISPLD2 (2.7)	EBF2 (2.5)	COL8A1 (2.4)	CLDN3 (2.4)	SMAD3 (2.1)	CLDN4 (2.0)	THBS2 (1.9)	SPSB1 (1.9)
ENSG00000113140	SPARC PPI subnetwork	0.00067	<0.05	THBS2 (8.2)	COL8A1 (4.7)	CALD1 (4.3)	FBLN2 (3.7)	VCAN (3.4)	CRISPLD2 (3.2)	LTBP1 (3.1)	PALLD (3.1)	ELN (3.0)	FILIP1L (2.6)
MP:0009862	abnormal aorta elastic tissue morphology	0.000676	<0.05	MFAP4 (8.0)	THBS2 (7.8)	COL8A1 (6.0)	FBLN2 (5.4)	ELN (3.8)	FILIP1L (3.4)	CALD1 (3.3)	CRISPLD2 (3.2)	MSRB3 (3.1)	VCAN (3.1)
GO:0034774	secretory granule lumen	0.000702	<0.05	ENSG00000233147 (4.5)	APOB (4.1)	CALD1 (4.1)	LTBP1 (3.9)	BMP6 (3.5)	MSRB3 (3.4)	LPA (2.9)	FILIP1L (2.5)	SPSB1 (2.3)	COL8A1 (2.3)
GO:0035295	tube development	0.000714	<0.05	ADAMTS6 (3.0)	LMX1B (2.8)	CLDN3 (2.6)	ENSG00000238018 (2.5)	MCC (2.5)	TWIST2 (2.5)	EPHB1 (2.4)	ENSG00000215231 (2.4)	RREB1 (2.3)	ITGB5 (2.3)
GO:0048634	regulation of muscle organ development	0.000718	<0.05	HAND2 (2.7)	MSX1 (2.6)	ELN (2.3)	ENSG00000238018 (2.3)	TSSK1B (2.2)	SPATS2L (2.2)	AFF3 (2.2)	TGFB2 (2.1)	CSRP2 (1.9)	ENSG00000229619 (1.7)
GO:0048514	blood vessel morphogenesis	0.000719	<0.05	ADAMTS6 (3.2)	FILIP1L (2.8)	COL8A1 (2.7)	TSSK1B (2.7)	CALD1 (2.5)	ELN (2.5)	EBF2 (2.5)	MSRB3 (2.4)	VCAN (2.3)	CSRP2 (2.3)
GO:0060485	mesenchyme development	0.000724	<0.05	LTBP4 (3.0)	SPSB1 (2.6)	C10orf140 (2.5)	MSX1 (2.4)	BMP6 (2.4)	ITGB5 (2.4)	LTBP1 (2.3)	ELN (2.2)	TWIST2 (2.1)	FBLN2 (2.0)
MP:0000440	domed cranium	0.000731	<0.05	TGFB2 (3.5)	ELN (3.2)	GDF5 (3.1)	PALLD (2.8)	SPSB1 (2.8)	SMAD3 (2.8)	COL24A1 (2.2)	MCC (2.1)	FAM193A (2.0)	CRTC1 (1.9)
ENSG00000164692	COL1A2 PPI subnetwork	0.000744	<0.05	THBS2 (5.9)	ENSG00000233147 (5.1)	FBLN2 (4.7)	LTBP1 (4.6)	VCAN (4.6)	CALD1 (3.8)	CRISPLD2 (3.8)	ITGB5 (2.1)	ELN (2.1)	DLEU1 (2.1)
MP:0002908	delayed wound healing	0.000755	<0.05	ZFP36L2 (3.4)	THBS2 (3.3)	TWIST2 (3.0)	COL8A1 (2.4)	EFEMP1 (2.3)	DUSP6 (2.2)	FBLN2 (2.2)	CRISPLD2 (2.1)	CHIC2 (2.1)	ENPP2 (1.9)
GO:0032331	negative regulation of chondrocyte differentiation	0.000764	<0.05	ADAMTS6 (3.7)	TGFB2 (3.4)	ENSG00000249521 (3.3)	CASC2 (2.9)	LTBP4 (2.8)	ENSG00000237887 (2.7)	ENSG00000250748 (2.7)	SPATS2L (2.2)	FAM116A (2.1)	IQCH (1.9)
GO:0010464	regulation of mesenchymal cell proliferation	0.000784	<0.05	TWIST2 (2.9)	SMURF2 (2.5)	EML6 (2.5)	ENSG00000237887 (2.1)	MFAP4 (1.9)	ITGB5 (1.9)	DMRT2 (1.9)	MSX1 (1.8)	C2orf69 (1.8)	C10orf114 (1.8)
ENSG00000197561	ELANE PPI subnetwork	0.000794	<0.05	VCAN (4.3)	COL8A1 (3.0)	FAM83B (2.8)	MFAP4 (2.8)	THBS2 (2.7)	MSRB3 (2.6)	LTBP1 (2.6)	CRISPLD2 (2.4)	APOB (2.4)	LPAL2 (2.2)
ENSG00000177283	FZD8 PPI subnetwork	0.000797	<0.05	FBLN2 (3.4)	LTBP4 (3.4)	ADAMTS16 (3.3)	MSX1 (3.0)	ENSG00000249521 (2.7)	TWIST2 (2.5)	ELN (2.4)	CLDN4 (2.4)	ITGB5 (2.4)	SPATS2L (2.4)
GO:0060349	bone morphogenesis	0.000803	<0.05	ELN (3.5)	GDF5 (3.4)	AFF3 (3.2)	MSX1 (2.8)	ENSG00000250748 (2.7)	COL8A1 (2.7)	ITGB5 (2.4)	COL24A1 (2.3)	FBLN2 (2.3)	ADAMTS6 (2.1)
MP:0000063	decreased bone mineral density	0.000812	<0.05	ENPP2 (3.4)	COL24A1 (3.0)	THBS2 (2.6)	TGFB2 (2.4)	FILIP1L (2.4)	AFF3 (2.4)	SMURF2 (2.3)	VCAN (2.1)	PALLD (2.1)	ZFP36L2 (2.1)
MP:0004970	kidney atrophy	0.000819	<0.05	ELN (3.4)	FBLN2 (3.3)	ENSG00000250748 (2.9)	EFEMP1 (2.8)	MFAP4 (2.6)	C10orf140 (2.5)	SMURF2 (2.3)	BMP6 (2.2)	RNF112 (2.1)	LTBP4 (2.0)
ENSG00000188763	FZD9 PPI subnetwork	0.000823	<0.05	FBLN2 (3.5)	ADAMTS16 (3.2)	LTBP4 (3.0)	CLDN4 (2.8)	MSX1 (2.7)	ELN (2.5)	CLDN3 (2.5)	EFEMP1 (2.5)	ENSG00000249521 (2.4)	TWIST2 (2.4)
MP:0005358	abnormal incisor morphology	0.000827	<0.05	MSX1 (4.7)	COL24A1 (3.5)	ITGB5 (3.1)	DUSP6 (2.6)	SPATS2L (2.5)	DMRTA2 (2.4)	GDF5 (2.3)	ENSG00000254560 (2.1)	TGFB2 (2.1)	CASC2 (2.0)
MP:0009866	abnormal aorta wall morphology	0.000856	<0.05	MFAP4 (7.4)	THBS2 (6.5)	FBLN2 (6.4)	COL8A1 (5.7)	ELN (3.9)	VCAN (3.6)	EFEMP1 (3.4)	TWIST2 (2.9)	LTBP4 (2.8)	GDF5 (2.5)
MP:0011346	renal tubule atrophy	0.00088	<0.05	EFEMP1 (3.1)	DMRTA2 (3.0)	ADAMTS16 (3.0)	LTBP4 (3.0)	SLC22A3 (2.9)	ENSG00000256731 (2.7)	EML6 (2.6)	FBLN2 (2.4)	MFAP4 (2.3)	LTBP1 (2.2)
GO:0017015	regulation of transforming growth factor beta receptor signaling pathway	0.000889	<0.05	SMURF2 (3.0)	MSRB3 (3.0)	ELN (3.0)	COL8A1 (2.4)	FAM116A (2.0)	ADAMTS6 (2.0)	SPSB1 (2.0)	TGFB2 (2.0)	FOXP1 (1.9)	LTBP1 (1.9)
GO:0031093	platelet alpha granule lumen	0.000898	<0.05	ENSG00000233147 (4.5)	APOB (4.1)	CALD1 (4.1)	LTBP1 (4.0)	BMP6 (3.7)	MSRB3 (3.4)	LPA (2.6)	FILIP1L (2.6)	SPSB1 (2.4)	THBS2 (2.4)
GO:0005604	basement membrane	0.000903	<0.05	THBS2 (5.4)	FBLN2 (5.3)	ELN (4.8)	CRISPLD2 (4.6)	MFAP4 (4.2)	EFEMP1 (4.0)	VCAN (3.8)	LTBP4 (3.7)	CALD1 (3.3)	ADAMTS16 (3.2)
MP:0010418	perimembraneous ventricular septal defect	0.000905	<0.05	BMP6 (5.0)	LTBP1 (3.3)	MFAP4 (3.3)	EFEMP1 (3.3)	MSRB3 (3.3)	LTBP4 (3.2)	FBLN2 (3.2)	MCC (3.1)	ENSG00000228536 (2.9)	FAM193A (2.8)
GO:0043062	extracellular structure organization	0.000928	<0.05	THBS2 (5.8)	COL8A1 (4.9)	MFAP4 (4.3)	ELN (4.1)	CRISPLD2 (3.8)	COL24A1 (3.4)	FBLN2 (3.1)	LTBP4 (2.9)	LTBP1 (2.7)	CALD1 (2.7)
GO:0030198	extracellular matrix organization	0.000928	<0.05	THBS2 (5.8)	COL8A1 (4.9)	MFAP4 (4.3)	ELN (4.1)	CRISPLD2 (3.8)	COL24A1 (3.4)	FBLN2 (3.1)	LTBP4 (2.9)	LTBP1 (2.7)	CALD1 (2.7)
MP:0005503	abnormal tendon morphology	0.000931	<0.05	THBS2 (7.7)	COL8A1 (6.6)	MFAP4 (6.1)	ELN (5.7)	FBLN2 (5.4)	CRISPLD2 (4.9)	VCAN (3.9)	ADAMTS16 (3.2)	LTBP4 (3.1)	ENPP2 (2.9)
MP:0004321	short sternum	0.000944	<0.05	DMRT2 (4.2)	TGFB2 (4.1)	TWIST2 (3.9)	EBF2 (3.6)	VCAN (3.2)	FBLN2 (2.7)	EPHB1 (2.6)	ADAMTS6 (2.6)	SPATS2L (2.4)	ELN (2.3)
MP:0003070	increased vascular permeability	0.000955	<0.05	EFEMP1 (2.9)	ENPP2 (2.5)	LTBP4 (2.5)	RNF112 (2.2)	DUSP6 (2.1)	ENSG00000247225 (2.1)	CALB2 (2.0)	CHIC2 (1.9)	SPATS2L (1.9)	SMURF2 (1.8)
GO:0016202	regulation of striated muscle tissue development	0.00097	<0.05	HAND2 (2.7)	SPATS2L (2.5)	MSX1 (2.4)	AFF3 (2.2)	ELN (2.2)	TGFB2 (2.1)	ENSG00000229619 (2.0)	ENSG00000238018 (1.9)	CSRP2 (1.8)	TSSK1B (1.7)
GO:0090101	negative regulation of transmembrane receptor protein serine/threonine kinase signaling pathway	0.000979	<0.05	MSRB3 (3.7)	COL8A1 (3.6)	FBLN2 (3.4)	ELN (3.2)	ADAMTS6 (3.2)	GDF5 (2.8)	THBS2 (2.8)	VCAN (2.8)	LTBP1 (2.7)	MFAP4 (2.5)
ENSG00000186895	FGF3 PPI subnetwork	0.000984	<0.05	ENPP2 (3.0)	FAM83B (2.9)	MFAP4 (2.7)	TWIST2 (1.9)	TSSK1B (1.9)	THBS2 (1.8)	AFF3 (1.8)	ENSG00000230910 (1.8)	ELN (1.8)	RREB1 (1.7)
ENSG00000083857	FAT1 PPI subnetwork	0.000985	<0.05	AAGAB (3.0)	IQCH (3.0)	AIDA (2.2)	ENSG00000215231 (2.1)	C10orf140 (2.0)	LTBP1 (2.0)	ELN (2.0)	CRTC1 (1.9)	TWIST2 (1.9)	RNF112 (1.9)
ENSG00000168487	BMP1 PPI subnetwork	0.000995	<0.05	THBS2 (5.1)	CRISPLD2 (4.1)	FBLN2 (3.6)	FILIP1L (3.0)	ELN (2.9)	LTBP4 (2.8)	CALD1 (2.8)	MFAP4 (2.7)	PALLD (2.6)	ADAMTS16 (2.5)
MP:0003984	embryonic growth retardation	0.000997	<0.05	RREB1 (3.3)	HAND2 (3.1)	MLLT10 (2.9)	FAM193A (2.8)	SMURF2 (2.5)	SLMAP (2.5)	MSX1 (2.5)	VCAN (2.4)	CHIC2 (2.2)	SPTBN1 (2.2)
MP:0004110	transposition of great arteries	0.000998	<0.05	SPSB1 (3.5)	MCC (3.3)	MSX1 (3.1)	VCAN (2.4)	ITGB5 (2.4)	MLLT10 (2.1)	ADAMTS6 (2.0)	SPATS2L (2.0)	LTBP4 (1.9)	TWIST2 (1.6)
ENSG00000166949	SMAD3 PPI subnetwork	0.00101	<0.05	ZFP36L2 (4.7)	FAM193A (4.1)	RREB1 (2.9)	UBQLN4 (2.9)	SMURF2 (2.7)	BCL2 (2.3)	DUSP6 (2.2)	SMAD3 (2.2)	CHIC2 (1.9)	MLLT10 (1.7)
MP:0009886	failure of palatal shelf elevation	0.00101	<0.05	CALD1 (3.8)	CRISPLD2 (3.6)	EFEMP1 (3.4)	TGFB2 (3.3)	PALLD (3.3)	MSX1 (3.0)	ITGB5 (2.9)	MCC (2.8)	CSRP2 (2.8)	LTBP4 (2.6)
MP:0006271	abnormal involution of the mammary gland	0.00101	<0.05	FBLN2 (4.4)	SPSB1 (3.6)	EFEMP1 (3.5)	LTBP4 (3.3)	LPA (3.0)	THBS2 (2.8)	SMAD3 (2.6)	CLDN3 (2.4)	CRISPLD2 (2.3)	LPAL2 (2.1)
ENSG00000185245	GP1BA PPI subnetwork	0.00103	<0.05	LTBP1 (6.1)	ENSG00000233147 (4.7)	CALD1 (4.4)	BMP6 (3.0)	FBLN2 (2.6)	THBS2 (2.5)	CRISPLD2 (2.5)	VCAN (2.5)	LPA (2.3)	LTBP4 (2.1)
GO:0031012	extracellular matrix	0.00103	<0.05	THBS2 (7.2)	MFAP4 (6.7)	FBLN2 (6.1)	CRISPLD2 (5.8)	ELN (5.7)	COL8A1 (4.9)	VCAN (4.4)	LTBP4 (4.0)	ADAMTS16 (3.5)	EFEMP1 (3.3)
MP:0000150	abnormal rib morphology	0.00103	<0.05	GDF5 (5.2)	COL24A1 (4.0)	MSX1 (3.9)	EBF2 (3.7)	LMX1B (2.8)	DMRT2 (2.7)	ADAMTS6 (2.6)	ENPP2 (2.3)	HAND2 (2.2)	VCAN (2.1)
ENSG00000077942	FBLN1 PPI subnetwork	0.00105	<0.05	ELN (6.5)	FBLN2 (6.4)	MFAP4 (6.0)	THBS2 (5.1)	COL8A1 (5.0)	VCAN (3.9)	EBF2 (3.0)	LTBP4 (2.9)	LTBP1 (2.8)	CRISPLD2 (2.8)
ENSG00000174175	SELP PPI subnetwork	0.00106	<0.05	CRISPLD2 (3.9)	FBLN2 (2.9)	LTBP1 (2.7)	CSRP2 (2.6)	ENPP2 (2.5)	ENSG00000233147 (2.2)	SLC22A3 (2.2)	VCAN (2.1)	CALD1 (2.1)	FAM177B (1.8)
GO:0055007	cardiac muscle cell differentiation	0.0011	<0.05	WT1-AS (4.0)	HAND2 (3.8)	ENSG00000238018 (2.7)	ENSG00000229619 (2.3)	SLMAP (1.9)	LYPLAL1 (1.9)	C6orf195 (1.7)	TWIST2 (1.6)	SPATS2L (1.6)	LTBP4 (1.5)
MP:0000030	abnormal tympanic ring morphology	0.00111	<0.05	TWIST2 (5.3)	WT1 (5.0)	LTBP4 (4.4)	MSX1 (3.4)	MFAP4 (3.4)	EBF2 (3.2)	EFEMP1 (3.2)	FBLN2 (3.1)	C10orf140 (2.4)	HAND2 (2.3)
MP:0005105	abnormal middle ear ossicle morphology	0.00111	<0.05	MSX1 (6.1)	ITGB5 (3.6)	C10orf140 (2.9)	GDF5 (2.9)	ENPP2 (2.7)	EPHB1 (2.5)	HAND2 (2.4)	LTBP1 (2.3)	MSRB3 (2.2)	TWIST2 (2.1)
GO:0007517	muscle organ development	0.00114	<0.05	ENSG00000229619 (3.3)	DMRT2 (3.1)	KY (3.0)	SPATS2L (2.8)	ENSG00000238018 (2.8)	TSSK1B (2.7)	PALLD (2.3)	ELN (2.3)	TGFB2 (2.3)	LTBP4 (2.3)
MP:0002191	abnormal artery morphology	0.00115	<0.05	MFAP4 (4.2)	TGFB2 (3.5)	LTBP4 (3.1)	BMP6 (2.9)	COL8A1 (2.7)	EFEMP1 (2.6)	FBLN2 (2.6)	MSX1 (2.6)	CRISPLD2 (2.5)	PALLD (2.5)
GO:0035282	segmentation	0.00119	<0.05	EPHB1 (4.5)	EBF2 (3.7)	DMRT2 (2.7)	ADAMTS6 (2.7)	C10orf140 (2.6)	ENSG00000223842 (2.2)	TWIST2 (2.1)	LTBP4 (2.0)	C6orf195 (2.0)	MSX1 (1.9)
ENSG00000105325	FZR1 PPI subnetwork	0.0012	<0.05	HAUS3 (2.9)	HYDIN (2.6)	CDKN2C (2.6)	RNF4 (2.1)	MXD4 (1.9)	SMURF2 (1.8)	CSRP2 (1.8)	ARF4 (1.6)	CHIC2 (1.6)	KY (1.6)
MP:0005318	decreased triglyceride level	0.0012	<0.05	SPSB1 (3.3)	LPA (3.0)	LPAL2 (2.9)	NAT8L (2.8)	POLN (2.7)	DMRT2 (2.2)	TSSK1B (2.2)	EBF2 (2.1)	EML6 (2.0)	ADCY3 (2.0)
MP:0000149	abnormal scapula morphology	0.00122	<0.05	TWIST2 (4.5)	GDF5 (3.7)	LTBP1 (3.5)	EBF2 (2.8)	LMX1B (2.7)	MSX1 (2.6)	CLDN4 (2.6)	ITGB5 (2.4)	C6orf195 (2.3)	ENPP2 (2.2)
MP:0006000	abnormal corneal epithelium morphology	0.00122	<0.05	FBLN2 (4.2)	CSRP2 (3.6)	COL8A1 (3.5)	ITGB5 (3.4)	TWIST2 (3.1)	DMRTA2 (2.9)	LPA (2.7)	EPHB1 (2.5)	CALD1 (2.5)	SPATS2L (2.5)
MP:0010402	ventricular septal defect	0.00124	<0.05	BMP6 (4.4)	SPSB1 (3.6)	FBLN2 (3.5)	FILIP1L (3.5)	LTBP1 (3.4)	MCC (3.2)	CALD1 (3.0)	LTBP4 (2.9)	MLLT10 (2.8)	TGFB2 (2.8)
ENSG00000166033	HTRA1 PPI subnetwork	0.00124	<0.05	COL8A1 (4.5)	MSRB3 (4.3)	FILIP1L (4.3)	ADAMTS6 (4.1)	TGFB2 (3.7)	AAGAB (3.3)	CALD1 (2.9)	BMP6 (2.6)	PALLD (2.5)	SMAD3 (2.4)
MP:0003209	abnormal pulmonary elastic fiber morphology	0.00126	<0.05	MFAP4 (5.0)	ELN (3.7)	LTBP1 (3.5)	EFEMP1 (3.1)	THBS2 (2.8)	TGFB2 (2.7)	MSRB3 (2.4)	GDF5 (2.4)	BMP6 (2.3)	ENSG00000233147 (2.2)
MP:0004607	abnormal cervical atlas morphology	0.00126	<0.05	DMRT2 (3.7)	EBF2 (3.1)	COL8A1 (3.0)	BMP6 (2.5)	WT1-AS (2.4)	HAUS3 (2.4)	CASC2 (2.3)	WT1 (2.2)	SPATS2L (2.2)	EPHB1 (2.2)
MP:0000914	exencephaly	0.00126	<0.05	MSX1 (3.8)	FAM193A (3.3)	DMRTA2 (3.3)	ITGB5 (2.6)	C10orf140 (2.6)	SMAD3 (2.5)	ENSG00000254560 (2.5)	MLLT10 (2.4)	SPATS2L (2.2)	CSRP2 (2.2)
MP:0003924	herniated diaphragm	0.00126	<0.05	WT1-AS (8.4)	HAND2 (4.6)	VCAN (4.3)	FBLN2 (3.8)	THBS2 (3.6)	EFEMP1 (3.4)	TWIST2 (3.3)	GDF5 (2.7)	ENPP2 (2.6)	COL8A1 (2.6)
MP:0004509	abnormal pelvic girdle bone morphology	0.00128	<0.05	COL24A1 (3.8)	ELN (3.5)	THBS2 (3.1)	ITGB5 (2.8)	VCAN (2.8)	ADAMTS6 (2.8)	LTBP1 (2.7)	GDF5 (2.6)	SPSB1 (2.6)	FBLN2 (2.3)
GO:0035115	embryonic forelimb morphogenesis	0.00128	<0.05	TWIST2 (5.2)	IQCH (3.4)	MSX1 (3.4)	C10orf140 (3.1)	ENSG00000249521 (2.1)	FBLN2 (2.1)	CLDN4 (2.0)	C10orf114 (2.0)	CAMKMT (2.0)	HAND2 (2.0)
MP:0003333	liver fibrosis	0.00129	<0.05	ENSG00000233147 (2.6)	LPA (2.5)	TNIP2 (2.3)	CCDC33 (2.0)	THADA (1.9)	VCAN (1.8)	SH3BP2 (1.7)	FAM177B (1.7)	SMAD3 (1.7)	SPSB1 (1.6)
MP:0004374	bowed radius	0.0013	<0.05	MSX1 (4.0)	EBF2 (3.6)	TGFB2 (3.3)	MFAP4 (3.1)	SPATS2L (3.0)	GDF5 (3.0)	EPHB1 (2.7)	TWIST2 (2.7)	MSRB3 (2.6)	ELN (2.6)
MP:0003231	abnormal placenta vasculature	0.00132	<0.05	CLDN3 (3.6)	VCAN (3.3)	CLDN4 (3.3)	MLLT10 (2.4)	UBQLN4 (2.3)	RREB1 (2.3)	TSSK1B (2.2)	HS1BP3 (2.0)	SMARCAL1 (2.0)	ELN (1.9)
MP:0005264	glomerulosclerosis	0.00132	<0.05	WT1-AS (5.8)	ITGB5 (3.1)	BMP6 (2.8)	TBC1D23 (2.4)	PALLD (2.3)	CALD1 (2.3)	ADAMTS16 (2.2)	SLC22A3 (2.2)	EML6 (2.1)	WT1 (1.8)
ENSG00000100448	CTSG PPI subnetwork	0.00133	<0.05	LTBP1 (4.7)	VCAN (3.7)	CALD1 (3.6)	APOB (3.1)	THBS2 (2.8)	COL8A1 (2.6)	BMP6 (2.5)	EML6 (2.4)	ENSG00000233147 (2.3)	LPA (2.1)
MP:0003723	abnormal long bone morphology	0.00134	<0.05	COL24A1 (4.3)	TGFB2 (3.3)	THBS2 (3.2)	ENPP2 (3.0)	AFF3 (2.8)	ADCY3 (2.6)	LTBP1 (2.6)	FILIP1L (2.5)	CRISPLD2 (2.3)	BCL2 (2.0)
GO:0048738	cardiac muscle tissue development	0.00135	<0.05	HAND2 (3.5)	ENSG00000238018 (3.5)	SLMAP (3.2)	ENSG00000229619 (2.9)	WT1-AS (2.5)	MSRB3 (2.2)	LTBP4 (2.1)	ELN (2.0)	ENSG00000250748 (1.9)	LYPLAL1 (1.9)
MP:0002759	abnormal caudal vertebrae morphology	0.00135	<0.05	COL24A1 (3.3)	DMRTA2 (2.8)	MSX1 (2.7)	ELN (2.6)	THBS2 (2.5)	ADCY3 (2.5)	FBLN2 (2.5)	CSRP2 (2.4)	ENSG00000228536 (2.3)	AFF3 (2.1)
GO:0035924	cellular response to vascular endothelial growth factor stimulus	0.00136	<0.05	ADAMTS6 (3.3)	EBF2 (3.2)	ENSG00000256731 (2.2)	DNAH12 (2.1)	ZNF438 (2.1)	ENSG00000250748 (1.8)	MSRB3 (1.8)	WT1 (1.6)	ADCY3 (1.6)	ENSG00000247225 (1.6)
MP:0005294	abnormal heart ventricle morphology	0.00136	<0.05	VCAN (3.3)	ENSG00000238018 (3.0)	MCC (2.9)	FBLN2 (2.8)	HAND2 (2.8)	MSX1 (2.7)	ELN (2.5)	BMP6 (2.5)	CLDN3 (2.3)	WT1 (2.0)
ENSG00000157240	FZD1 PPI subnetwork	0.00142	<0.05	EFEMP1 (3.5)	FBLN2 (3.1)	ADAMTS16 (3.0)	CLDN3 (2.9)	DMRT2 (2.6)	CLDN4 (2.5)	LTBP4 (2.3)	ITGB5 (2.3)	MSX1 (2.2)	TWIST2 (2.1)
ENSG00000115718	PROC PPI subnetwork	0.00144	<0.05	APOB (3.3)	ENSG00000233147 (3.2)	SLC22A3 (2.7)	BMP6 (2.5)	CALD1 (2.4)	VCAN (2.2)	EML6 (2.1)	ENSG00000249521 (2.1)	LPAL2 (2.0)	LTBP1 (1.9)
MP:0002116	abnormal craniofacial bone morphology	0.00146	<0.05	GDF5 (3.9)	MSX1 (3.8)	EBF2 (3.4)	PALLD (2.8)	SMAD3 (2.7)	COL24A1 (2.7)	FOXP1 (2.6)	LTBP1 (2.6)	TGFB2 (2.6)	C10orf140 (2.5)
MP:0005421	loose skin	0.00147	<0.05	MFAP4 (7.3)	FBLN2 (6.7)	THBS2 (5.4)	LTBP4 (5.2)	ELN (4.7)	CRISPLD2 (4.4)	TWIST2 (3.7)	ENPP2 (3.6)	COL8A1 (2.5)	ENSG00000250748 (2.4)
GO:0008083	growth factor activity	0.0015	<0.05	BMP6 (3.7)	MSX1 (3.1)	COL8A1 (2.7)	TGFB2 (2.6)	LTBP1 (2.4)	TWIST2 (2.4)	DUSP6 (2.4)	ADAMTS6 (2.3)	LTBP4 (2.3)	C10orf114 (2.0)
ENSG00000132561	MATN2 PPI subnetwork	0.00151	<0.05	ENSG00000256731 (3.7)	THBS2 (3.5)	MFAP4 (3.3)	VCAN (3.3)	FILIP1L (3.1)	TGFB2 (3.1)	PALLD (3.1)	CALD1 (3.0)	ELN (2.9)	CRISPLD2 (2.9)
ENSG00000101680	LAMA1 PPI subnetwork	0.00152	<0.05	THBS2 (4.4)	ELN (4.3)	SPTBN1 (3.9)	LTBP4 (3.9)	CALD1 (3.9)	CRISPLD2 (3.0)	HMCN2 (2.9)	FBLN2 (2.8)	LTBP1 (2.8)	EFEMP1 (2.5)
MP:0003384	abnormal ventral body wall morphology	0.00153	<0.05	FAM83B (4.3)	HAND2 (4.1)	MCC (3.0)	MFAP4 (2.8)	ENSG00000254560 (2.6)	EBF2 (2.4)	MSX1 (2.3)	CALD1 (2.2)	EFEMP1 (2.2)	APOB (2.1)
ENSG00000131459	GFPT2 PPI subnetwork	0.00154	<0.05	FAF1 (4.2)	CWC27 (3.2)	C3orf26 (2.7)	RRP15 (2.4)	EIF3M (2.4)	FIP1L1 (2.2)	THADA (2.1)	ADAMTS16 (2.0)	CEP63 (2.0)	PNPT1 (1.7)
MP:0009660	abnormal induced retinal neovascularization	0.00155	<0.05	MUC13 (4.1)	SPSB1 (3.3)	LTBP4 (2.7)	CLDN3 (2.4)	CLDN4 (2.4)	BMP6 (2.1)	THBS2 (1.9)	DMRTA2 (1.8)	ZFP36L2 (1.8)	ENSG00000224849 (1.7)
MP:0003662	abnormal long bone epiphyseal plate proliferative zone	0.00155	<0.05	ITGB5 (4.2)	COL24A1 (4.1)	THBS2 (4.1)	SPSB1 (3.9)	CRISPLD2 (3.8)	COL8A1 (3.7)	FBLN2 (3.6)	BMP6 (3.2)	ELN (3.1)	TGFB2 (3.0)
GO:0035239	tube morphogenesis	0.00156	<0.05	LMX1B (3.8)	TWIST2 (2.9)	EPHB1 (2.8)	C10orf140 (2.8)	ENSG00000250748 (2.7)	DUSP6 (2.5)	RREB1 (2.5)	MCC (2.4)	WT1-AS (2.2)	MSX1 (2.2)
GO:0071295	cellular response to vitamin	0.00158	<0.05	C10orf140 (2.3)	FBLN2 (2.2)	AFF3 (2.0)	TWIST2 (1.9)	LTBP4 (1.8)	EFEMP1 (1.8)	WT1 (1.8)	DMRT2 (1.7)	THBS2 (1.7)	EBF2 (1.7)
GO:0060324	face development	0.00159	<0.05	ENSG00000215231 (2.9)	ENSG00000249521 (2.8)	ENPP2 (2.7)	CHIC2 (2.7)	C10orf140 (2.6)	MSX1 (2.4)	COL8A1 (2.2)	FBLN2 (1.9)	CASC2 (1.9)	ENSG00000224849 (1.9)
ENSG00000183495	EP400 PPI subnetwork	0.0016	<0.05	UQCC (3.4)	CAMKMT (2.3)	C2orf47 (1.9)	CHIC2 (1.9)	KIAA0907 (1.8)	THBS2 (1.8)	WHSC2 (1.7)	ABHD11 (1.7)	SSR2 (1.7)	ADAMTS16 (1.7)
MP:0005656	decreased aggression	0.0016	<0.05	DUSP6 (3.7)	ZFP36L2 (2.9)	ENSG00000228536 (2.5)	TWIST2 (2.4)	LTBP1 (2.4)	AAGAB (2.3)	MCC (2.1)	TYW5 (2.1)	LTBP4 (2.1)	BAI3 (2.0)
GO:0048332	mesoderm morphogenesis	0.00162	<0.05	SMURF2 (3.4)	GDF5 (2.9)	ADAMTS6 (2.8)	MSX1 (2.6)	ENSG00000229619 (2.5)	LTBP1 (2.5)	C6orf195 (2.2)	MSRB3 (2.2)	TGFB2 (2.2)	ENSG00000228536 (2.1)
GO:0048010	vascular endothelial growth factor receptor signaling pathway	0.00165	<0.05	ADAMTS6 (3.5)	EBF2 (3.2)	ENSG00000256731 (2.3)	ENSG00000250748 (2.1)	DNAH12 (2.1)	ZNF438 (2.1)	COL8A1 (2.1)	MSRB3 (1.9)	WT1 (1.8)	SPSB1 (1.7)
MP:0003050	abnormal sacral vertebrae morphology	0.00165	<0.05	ADAMTS16 (3.9)	ENSG00000254560 (3.3)	MCC (2.6)	WT1-AS (2.5)	CSRP2 (2.5)	DMRT2 (2.4)	TWIST2 (2.0)	WT1 (1.9)	ITGB5 (1.9)	EFEMP1 (1.8)
MP:0004359	short ulna	0.00168	<0.05	TWIST2 (4.7)	GDF5 (4.4)	MSX1 (3.8)	TGFB2 (3.5)	MCC (3.3)	ADAMTS6 (3.0)	AFF3 (2.8)	LTBP1 (2.8)	ENPP2 (2.8)	LMX1B (2.3)
GO:0016049	cell growth	0.0017	<0.05	ADAMTS6 (3.2)	COL8A1 (3.0)	GDF5 (2.8)	SPSB1 (2.6)	TGFB2 (2.4)	ELN (2.3)	BMP6 (2.3)	FBLN2 (1.9)	MSRB3 (1.8)	MFAP4 (1.7)
ENSG00000108679	LGALS3BP PPI subnetwork	0.00172	<0.05	FILIP1L (4.4)	CALD1 (4.3)	VCAN (3.5)	THBS2 (3.4)	MSRB3 (3.0)	EFEMP1 (2.7)	SPATS2L (2.6)	ELN (2.5)	TGFB2 (2.2)	LTBP4 (2.1)
GO:0030510	regulation of BMP signaling pathway	0.00173	<0.05	FBLN2 (3.6)	BMP6 (3.2)	ELN (3.0)	COL8A1 (2.6)	MSRB3 (2.5)	MFAP4 (2.5)	ADAMTS6 (2.3)	LTBP1 (2.3)	CSRP2 (2.2)	ITGB5 (2.2)
ENSG00000163453	IGFBP7 PPI subnetwork	0.00173	<0.05	THBS2 (4.7)	ELN (4.5)	MFAP4 (3.4)	COL8A1 (3.3)	FBLN2 (3.2)	CSRP2 (3.1)	CRISPLD2 (3.1)	VCAN (2.8)	FILIP1L (2.8)	SPSB1 (2.7)
ENSG00000169031	COL4A3 PPI subnetwork	0.00177	<0.05	THBS2 (5.7)	EFEMP1 (5.3)	CALD1 (3.8)	CRISPLD2 (3.7)	VCAN (3.5)	ELN (3.3)	FBLN2 (3.2)	MFAP4 (3.2)	SPTBN1 (3.1)	LTBP4 (2.9)
GO:0007160	cell-matrix adhesion	0.00177	<0.05	ENSG00000233147 (4.0)	ENSG00000237887 (3.6)	CALD1 (3.1)	THBS2 (2.9)	LTBP1 (2.9)	ELN (2.8)	FAM177B (2.4)	SLMAP (2.4)	COL8A1 (2.3)	ENSG00000229619 (2.2)
GO:0005578	proteinaceous extracellular matrix	0.00177	<0.05	THBS2 (7.0)	MFAP4 (6.4)	CRISPLD2 (6.1)	FBLN2 (5.7)	ELN (5.4)	COL8A1 (4.8)	LTBP4 (4.1)	VCAN (4.1)	ADAMTS16 (3.3)	EFEMP1 (3.3)
MP:0001787	pericardial edema	0.0018	<0.05	HAND2 (4.0)	VCAN (2.5)	MAP2K4 (2.3)	ENSG00000256731 (2.3)	WT1 (2.2)	SLC22A3 (2.2)	BMP6 (2.1)	FIP1L1 (2.1)	TWIST2 (2.0)	ENSG00000228536 (2.0)
GO:0030512	negative regulation of transforming growth factor beta receptor signaling pathway	0.00184	<0.05	SMURF2 (3.1)	MSRB3 (3.1)	ELN (2.9)	CASC2 (2.6)	COL8A1 (2.3)	ENSG00000223842 (2.2)	ITGB5 (2.2)	ADAMTS6 (2.1)	LMX1B (2.1)	LTBP4 (2.0)
MP:0003419	delayed endochondral bone ossification	0.00184	<0.05	GDF5 (4.5)	MSX1 (4.4)	TGFB2 (3.7)	ENPP2 (3.1)	MSRB3 (2.6)	EBF2 (2.5)	COL24A1 (2.4)	COL8A1 (2.4)	ELN (2.2)	POLN (2.2)
ENSG00000167508	MVD PPI subnetwork	0.00185	<0.05	RRP15 (5.5)	ZNHIT6 (4.4)	CWC27 (3.9)	C3orf26 (3.2)	FTSJD1 (2.9)	PNPT1 (2.8)	THADA (2.7)	PDE12 (2.6)	KIAA0947 (2.6)	EIF3M (2.6)
GO:0060325	face morphogenesis	0.00185	<0.05	ENSG00000249521 (3.2)	ENSG00000224849 (2.7)	CHIC2 (2.6)	ENPP2 (2.6)	COL8A1 (2.4)	COL24A1 (2.3)	MIA3 (2.3)	MSX1 (2.3)	C10orf140 (2.2)	ENSG00000215231 (2.1)
ENSG00000091136	LAMB1 PPI subnetwork	0.00187	<0.05	LTBP4 (4.5)	FBLN2 (4.1)	ELN (4.0)	CALD1 (3.1)	CRISPLD2 (3.0)	ENSG00000228536 (3.0)	SPTBN1 (2.8)	THBS2 (2.2)	LTBP1 (2.2)	NAT8L (2.1)
GO:0008201	heparin binding	0.00187	<0.05	MFAP4 (5.4)	COL8A1 (4.0)	THBS2 (3.9)	LTBP1 (3.7)	FBLN2 (3.6)	EFEMP1 (3.5)	VCAN (3.4)	MSRB3 (3.2)	CRISPLD2 (3.2)	ELN (3.0)
GO:0001657	ureteric bud development	0.00187	<0.05	ADAMTS16 (3.0)	LMX1B (2.7)	ENSG00000250748 (2.4)	CLDN3 (2.2)	WT1-AS (2.2)	WT1 (2.2)	C10orf114 (2.1)	TWIST2 (2.0)	ENSG00000238018 (1.9)	CLDN4 (1.7)
GO:0042474	middle ear morphogenesis	0.00188	<0.05	TWIST2 (3.1)	DMRT2 (2.7)	GDF5 (2.6)	HAND2 (2.5)	LMX1B (2.2)	C4orf48 (2.1)	TGFB2 (2.1)	EBF2 (2.1)	ANAPC13 (2.0)	ENSG00000229619 (1.8)
ENSG00000155760	FZD7 PPI subnetwork	0.0019	<0.05	FBLN2 (3.4)	ADAMTS16 (3.3)	EFEMP1 (2.7)	DMRT2 (2.7)	CLDN4 (2.6)	LTBP4 (2.6)	CLDN3 (2.6)	MSX1 (2.4)	HAND2 (2.3)	TWIST2 (2.3)
MP:0000097	short maxilla	0.00191	<0.05	COL24A1 (4.9)	ITGB5 (3.7)	MSX1 (3.3)	VCAN (3.2)	ENPP2 (2.9)	PALLD (2.5)	BMP6 (2.4)	FAM193A (2.3)	ADAMTS6 (2.2)	DMRTA2 (2.2)
ENSG00000145423	SFRP2 PPI subnetwork	0.00192	<0.05	BMP6 (3.1)	TGFB2 (3.1)	MSX1 (2.9)	LTBP1 (2.7)	CLDN3 (2.6)	LTBP4 (2.6)	FBLN2 (2.4)	EFEMP1 (2.2)	DMRT2 (2.1)	CLDN4 (2.0)
MP:0000116	abnormal tooth development	0.00194	<0.20	MSX1 (3.0)	COL24A1 (2.9)	ITGB5 (2.8)	TGFB2 (2.6)	SPSB1 (2.6)	MSRB3 (2.4)	GDF5 (2.2)	DMRTA2 (2.2)	ADAMTS6 (1.9)	HAND2 (1.9)
MP:0005565	increased blood urea nitrogen level	0.00195	<0.20	EFEMP1 (3.6)	ADAMTS16 (2.5)	ZFP36L2 (2.4)	PALLD (2.3)	ENSG00000247225 (2.3)	VCAN (2.1)	SMURF2 (2.1)	CLDN4 (2.0)	EML6 (1.8)	CAMKMT (1.6)
MP:0003229	abnormal vitelline vasculature morphology	0.00197	<0.20	BMP6 (3.0)	ZFP36L2 (2.9)	MCC (2.5)	ARHGEF2 (2.5)	FAM193A (2.4)	SMURF2 (2.3)	LIMK1 (2.2)	MLLT10 (2.2)	ITGB5 (1.9)	LTBP1 (1.9)
MP:0009655	abnormal secondary palate development	0.00198	<0.20	BAI3 (3.3)	MCC (3.1)	EPHB1 (3.0)	ENSG00000230910 (2.9)	ENSG00000228536 (2.7)	FAM83B (2.6)	SPATS2L (2.4)	DMRT2 (2.3)	LMX1B (2.2)	TWIST2 (2.1)
MP:0003446	renal hypoplasia	0.00206	<0.20	WT1 (5.3)	LTBP1 (4.1)	TWIST2 (3.1)	LTBP4 (2.8)	SMAD3 (2.7)	DUSP6 (2.6)	DMRTA2 (2.4)	CLDN3 (2.3)	HAND2 (2.2)	LMX1B (2.1)
MP:0001314	corneal opacity	0.00207	<0.20	ITGB5 (4.2)	C10orf140 (3.3)	COL8A1 (3.0)	FBLN2 (3.0)	VCAN (2.6)	TGFB2 (2.4)	CRISPLD2 (2.3)	MSX1 (2.3)	C10orf114 (2.1)	THBS2 (1.9)
REACTOME_VEGF_LIGAND:RECEPTOR_INTERACTIONS	REACTOME_VEGF_LIGAND:RECEPTOR_INTERACTIONS	0.00207	<0.20	TWIST2 (2.4)	WT1 (2.2)	ADAMTS6 (2.1)	MCC (1.8)	IQCH (1.8)	ADCY3 (1.8)	ENPP2 (1.7)	HAND2 (1.6)	LMX1B (1.6)	COL8A1 (1.6)
REACTOME_SIGNALING_BY_VEGF	REACTOME_SIGNALING_BY_VEGF	0.00207	<0.20	TWIST2 (2.4)	WT1 (2.2)	ADAMTS6 (2.1)	MCC (1.8)	IQCH (1.8)	ADCY3 (1.8)	ENPP2 (1.7)	HAND2 (1.6)	LMX1B (1.6)	COL8A1 (1.6)
MP:0004686	decreased length of long bones	0.00207	<0.20	COL24A1 (4.5)	ENPP2 (3.9)	SPSB1 (2.8)	AFF3 (2.7)	GDF5 (2.7)	DNAJC1 (2.4)	ITGB5 (2.3)	BCL2 (1.9)	TGFB2 (1.9)	PALLD (1.8)
MP:0001178	pulmonary hypoplasia	0.00208	<0.20	ELN (4.1)	MFAP4 (3.9)	FBLN2 (3.3)	GDF5 (3.3)	EFEMP1 (3.2)	LTBP1 (3.1)	TGFB2 (2.9)	VCAN (2.7)	SMAD3 (2.7)	SPSB1 (2.6)
MP:0006126	abnormal outflow tract development	0.00209	<0.20	ADAMTS6 (3.2)	VCAN (3.2)	HAND2 (3.1)	PALLD (2.9)	CSRP2 (2.8)	MSX1 (2.7)	MCC (2.4)	TWIST2 (2.4)	ENSG00000254560 (2.2)	FBLN2 (2.1)
ENSG00000071462	WBSCR22 PPI subnetwork	0.00212	<0.20	RRP15 (5.4)	ZNHIT6 (5.2)	THADA (3.7)	PDE12 (3.5)	C3orf26 (3.1)	KIAA0947 (3.0)	UBQLN4 (2.9)	PNPT1 (2.8)	CWC27 (2.5)	FIP1L1 (2.5)
ENSG00000142798	HSPG2 PPI subnetwork	0.00212	<0.20	THBS2 (6.9)	BMP6 (4.7)	COL8A1 (4.2)	MFAP4 (4.2)	EFEMP1 (4.2)	FBLN2 (4.2)	VCAN (4.2)	ELN (4.0)	LTBP1 (3.9)	ITGB5 (3.8)
MP:0010392	prolonged QRS complex duration	0.00213	<0.20	MSRB3 (3.5)	PALLD (3.5)	LMX1B (2.8)	HS1BP3 (2.3)	LTBP1 (2.1)	MSX1 (2.1)	ELN (2.0)	HYDIN (1.9)	CSRP2 (1.9)	HAND2 (1.9)
GO:0044420	extracellular matrix part	0.00216	<0.20	THBS2 (7.8)	MFAP4 (6.4)	CRISPLD2 (6.1)	FBLN2 (5.5)	ELN (5.3)	VCAN (4.4)	COL8A1 (4.2)	ADAMTS16 (3.3)	LTBP4 (3.0)	FILIP1L (3.0)
MP:0001783	decreased white adipose tissue amount	0.00217	<0.20	NAT8L (4.3)	CALB2 (3.3)	ADCY3 (3.2)	POLN (2.8)	ENPP2 (2.7)	ZFP36L2 (2.6)	ENSG00000238018 (2.0)	RREB1 (1.9)	ENSG00000228536 (1.8)	ENSG00000250748 (1.7)
ENSG00000163811	WDR43 PPI subnetwork	0.00217	<0.20	RRP15 (5.8)	ZNHIT6 (5.7)	THADA (3.5)	C3orf26 (3.4)	CWC27 (3.2)	PDE12 (3.2)	FIP1L1 (2.9)	ABHD11 (2.6)	EIF3M (2.6)	PNPT1 (2.6)
MP:0005225	abnormal vertebrae development	0.00219	<0.20	EBF2 (4.0)	TGFB2 (3.0)	GDF5 (2.8)	C4orf48 (2.7)	DMRTA2 (2.5)	MCC (2.5)	LMX1B (2.5)	FOXP1 (2.4)	FBLN2 (2.3)	TWIST2 (2.2)
GO:0001701	in utero embryonic development	0.00222	<0.20	SPSB1 (2.7)	MLLT10 (2.2)	SMAD3 (2.1)	CHIC2 (2.1)	FAM193A (2.1)	CLDN4 (2.1)	RREB1 (1.9)	ENSG00000254560 (1.9)	IQCH (1.8)	CSRP2 (1.8)
ENSG00000137801	THBS1 PPI subnetwork	0.00223	<0.20	THBS2 (5.7)	VCAN (4.3)	CALD1 (3.6)	COL8A1 (3.6)	LTBP1 (3.4)	FILIP1L (3.4)	CRISPLD2 (3.1)	TGFB2 (3.1)	MSRB3 (3.0)	ENSG00000224849 (2.9)
GO:0005581	collagen	0.00224	<0.20	THBS2 (7.9)	MFAP4 (6.2)	CRISPLD2 (6.0)	FBLN2 (4.0)	COL8A1 (3.8)	ELN (3.8)	ADAMTS16 (3.7)	VCAN (3.5)	COL24A1 (3.2)	GDF5 (2.7)
MP:0011096	complete embryonic lethality before somite formation	0.00226	<0.20	CALD1 (2.4)	HAUS3 (2.3)	SLMAP (2.2)	VCAN (2.1)	C3orf26 (1.9)	EIF3M (1.9)	SMURF2 (1.8)	ARF4 (1.7)	KIAA0907 (1.7)	FAM83B (1.6)
MP:0005031	abnormal trophoblast layer morphology	0.00227	<0.20	CLDN4 (3.7)	SMAD3 (3.2)	ADCY3 (3.1)	RREB1 (2.9)	SPTBN1 (2.7)	EBF2 (2.6)	ENSG00000238018 (2.6)	FAM83B (2.6)	ITGB5 (2.5)	ENSG00000224849 (2.4)
ENSG00000175387	SMAD2 PPI subnetwork	0.0023	<0.20	SMAD3 (3.3)	UBQLN4 (2.9)	FAM193A (2.8)	KIAA0907 (2.5)	SHKBP1 (2.5)	SMURF2 (2.5)	ZFP36L2 (2.5)	MCPH1 (2.2)	SPTBN1 (2.1)	RREB1 (2.1)
MP:0009743	preaxial polydactyly	0.0023	<0.20	IQCH (3.9)	THADA (2.6)	CAMKMT (2.6)	MIA3 (2.3)	MSX1 (2.1)	AIG1 (2.1)	CASC2 (2.1)	LMX1B (2.0)	WBSCR27 (2.0)	LYPLAL1 (2.0)
MP:0005602	decreased angiogenesis	0.00231	<0.20	DUSP6 (3.0)	THBS2 (2.3)	COL24A1 (2.2)	FILIP1L (2.2)	EFEMP1 (2.0)	SPSB1 (2.0)	PALLD (2.0)	CALD1 (1.9)	COL8A1 (1.9)	LTBP1 (1.8)
MP:0002060	abnormal skin morphology	0.00232	<0.20	FAM83B (4.7)	THBS2 (3.4)	CLDN4 (3.3)	SMAD3 (2.7)	SPATS2L (2.3)	CALD1 (2.2)	C10orf114 (2.2)	PALLD (2.2)	ZFP36L2 (2.0)	LMX1B (2.0)
ENSG00000136999	NOV PPI subnetwork	0.00235	<0.20	FBLN2 (5.3)	VCAN (5.1)	THBS2 (4.0)	FILIP1L (3.9)	MFAP4 (3.9)	CALD1 (3.7)	CRISPLD2 (3.6)	ELN (3.6)	EFEMP1 (3.3)	ITGB5 (3.1)
ENSG00000116962	NID1 PPI subnetwork	0.00238	<0.20	MFAP4 (6.2)	THBS2 (5.9)	CRISPLD2 (5.0)	LTBP4 (3.9)	FBLN2 (3.7)	ELN (3.6)	FILIP1L (3.4)	CALD1 (3.2)	ADAMTS16 (3.1)	SPSB1 (2.9)
GO:0060429	epithelium development	0.00242	<0.20	FAM83B (3.3)	C10orf140 (2.6)	CLDN4 (2.5)	MSX1 (2.4)	ADAMTS6 (2.3)	LTBP1 (2.2)	RREB1 (2.1)	MCC (2.0)	LMX1B (2.0)	SMAD3 (2.0)
MP:0000822	abnormal brain ventricle morphology	0.00243	<0.20	CCDC33 (3.6)	DMRTA2 (3.3)	SYT11 (2.4)	C10orf114 (2.3)	MFAP4 (2.2)	NAT8L (2.2)	ARHGEF2 (2.2)	CALD1 (1.9)	HYDIN (1.8)	MLLT10 (1.8)
MP:0002766	situs inversus	0.00244	<0.20	CASC2 (4.3)	CCDC33 (3.2)	DNAH12 (3.0)	HYDIN (2.9)	ENSG00000249391 (2.3)	DMRT2 (2.1)	CHIC2 (2.1)	IQCH (2.0)	AIG1 (1.5)	CEP63 (1.4)
GO:0060323	head morphogenesis	0.00245	<0.20	ENSG00000249521 (3.5)	CASC2 (2.8)	COL24A1 (2.5)	CHIC2 (2.5)	ENPP2 (2.4)	COL8A1 (2.3)	MSX1 (2.3)	MIA3 (2.2)	ENSG00000224849 (2.1)	ENSG00000215231 (2.0)
GO:0071230	cellular response to amino acid stimulus	0.00245	<0.20	THBS2 (5.1)	CRISPLD2 (3.5)	TWIST2 (3.3)	MFAP4 (2.8)	COL8A1 (2.6)	COL24A1 (2.2)	FAM177B (2.1)	ADAMTS16 (2.1)	FBLN2 (2.0)	ENSG00000228536 (2.0)
MP:0000079	abnormal basioccipital bone morphology	0.00246	<0.20	EBF2 (3.5)	LTBP4 (3.3)	DMRT2 (3.2)	MSX1 (2.7)	SPATS2L (2.1)	ITGB5 (1.9)	SMAD3 (1.8)	ENSG00000254560 (1.7)	TWIST2 (1.7)	FAM177B (1.7)
ENSG00000136146	MED4 PPI subnetwork	0.0025	<0.20	KIAA0907 (3.3)	TYW5 (2.9)	C2orf47 (2.9)	WHSC2 (2.7)	FTSJD1 (2.7)	RIT1 (2.5)	MAP2K4 (2.5)	KIAA0947 (2.3)	SMURF2 (2.0)	CWC27 (1.9)
MP:0003089	decreased skin tensile strength	0.00251	<0.20	THBS2 (6.3)	CRISPLD2 (4.6)	FBLN2 (4.5)	MFAP4 (3.9)	COL8A1 (2.8)	EFEMP1 (2.7)	VCAN (2.7)	FILIP1L (2.7)	SPATS2L (2.6)	LTBP4 (2.4)
MP:0002705	dilated renal tubules	0.00261	<0.20	ADAMTS16 (4.3)	WT1-AS (4.2)	LTBP4 (3.8)	ENSG00000247225 (3.5)	EFEMP1 (3.0)	MCC (2.6)	LMX1B (2.5)	ITGB5 (2.4)	THADA (2.4)	WT1 (2.2)
ENSG00000136718	IMP4 PPI subnetwork	0.00262	<0.20	RRP15 (5.8)	ZNHIT6 (5.1)	CWC27 (4.0)	EIF3M (3.8)	C3orf26 (3.5)	PDE12 (3.4)	THADA (3.0)	FTSJD1 (2.9)	KIAA0947 (2.8)	FIP1L1 (2.6)
GO:0001076	RNA polymerase II transcription factor binding transcription factor activity	0.00265	<0.20	RREB1 (2.9)	HAND2 (2.6)	FAM193A (2.4)	GDF5 (2.1)	FIP1L1 (2.1)	WHSC2 (1.9)	VCAN (1.8)	ENSG00000215231 (1.7)	WT1 (1.7)	ZNF438 (1.7)
MP:0004796	increased anti-histone antibody level	0.00265	<0.20	SPATS2L (2.0)	ENPP2 (1.9)	CDKN2C (1.8)	ENSG00000238018 (1.8)	TYW5 (1.7)	BROX (1.7)	SPSB1 (1.6)	GDF5 (1.6)	RIT1 (1.5)	PALLD (1.5)
GO:0001503	ossification	0.00266	<0.20	COL24A1 (6.7)	GDF5 (2.9)	ELN (2.4)	SPATS2L (2.4)	ENSG00000223842 (2.3)	C2orf69 (2.2)	MSX1 (2.2)	BMP6 (2.2)	DMRT2 (2.1)	LTBP1 (2.1)
GO:0060795	cell fate commitment involved in formation of primary germ layer	0.00271	<0.20	CASC2 (2.9)	GDF5 (2.9)	WT1 (2.8)	CAMKMT (2.4)	DMRTA2 (2.4)	WT1-AS (2.0)	MSX1 (1.9)	ENSG00000229619 (1.8)	CLDN3 (1.8)	C10orf114 (1.7)
ENSG00000067048	DDX3Y PPI subnetwork	0.00272	<0.20	RRP15 (5.5)	ZNHIT6 (4.8)	PDE12 (3.7)	CWC27 (3.6)	C3orf26 (3.5)	THADA (3.4)	EIF3M (3.0)	PNPT1 (2.9)	KIAA0947 (2.8)	UBQLN4 (2.4)
REACTOME_RESPONSE_TO_ELEVATED_PLATELET_CYTOSOLIC_CA2	REACTOME_RESPONSE_TO_ELEVATED_PLATELET_CYTOSOLIC_CA2	0.00278	<0.20	LTBP1 (5.1)	ENSG00000233147 (4.8)	CALD1 (4.2)	APOB (3.9)	ENSG00000229619 (3.4)	BMP6 (3.2)	MSRB3 (3.2)	ITGB5 (2.6)	FILIP1L (2.4)	VCAN (2.3)
ENSG00000168542	COL3A1 PPI subnetwork	0.00279	<0.20	EFEMP1 (4.2)	THBS2 (3.7)	CALD1 (3.5)	ENPP2 (3.3)	SPTBN1 (3.1)	TWIST2 (3.0)	ITGB5 (3.0)	AAGAB (2.6)	MFAP4 (2.5)	LTBP1 (2.4)
MP:0005108	abnormal ulna morphology	0.00284	<0.20	C10orf140 (3.7)	TWIST2 (3.7)	MSX1 (3.1)	GDF5 (3.0)	MCC (3.0)	ENSG00000254560 (2.9)	HAND2 (2.0)	ENSG00000256731 (2.0)	ITGB5 (2.0)	PALLD (1.9)
MP:0011423	kidney cortex atrophy	0.00285	<0.20	ELN (4.2)	EFEMP1 (3.1)	VCAN (3.0)	ADAMTS16 (2.6)	SMURF2 (2.6)	TWIST2 (2.5)	APOB (2.4)	WT1 (2.2)	ENSG00000229619 (2.2)	MFAP4 (2.0)
MP:0005650	abnormal limb bud morphology	0.00285	<0.20	TWIST2 (5.4)	MSX1 (3.8)	EFEMP1 (3.5)	C10orf140 (3.4)	FBLN2 (3.1)	CLDN4 (2.6)	GDF5 (2.6)	HAND2 (2.4)	DUSP6 (2.3)	C10orf114 (2.2)
GO:0005614	interstitial matrix	0.00287	<0.20	MFAP4 (4.2)	LTBP4 (4.0)	EFEMP1 (3.2)	FILIP1L (3.2)	FBLN2 (3.1)	EBF2 (3.0)	COL8A1 (2.9)	CRISPLD2 (2.8)	LTBP1 (2.5)	SLC22A3 (2.0)
MP:0000438	abnormal cranium morphology	0.00288	<0.20	DMRTA2 (5.0)	MSX1 (4.3)	TWIST2 (3.4)	C10orf140 (3.4)	ITGB5 (3.3)	ENPP2 (2.8)	FBLN2 (2.7)	FAM83B (2.4)	MFAP4 (2.3)	COL8A1 (2.3)
ENSG00000112312	GMNN PPI subnetwork	0.00289	<0.20	LMX1B (3.4)	FAF1 (2.6)	CDKN2C (2.5)	ADCY3 (2.4)	TWIST2 (2.3)	ENSG00000229619 (1.9)	MSRB3 (1.8)	MCPH1 (1.8)	C10orf140 (1.8)	HAUS3 (1.7)
MP:0004618	thoracic vertebral transformation	0.00295	<0.20	TWIST2 (4.0)	LMX1B (3.7)	MSX1 (2.8)	EBF2 (2.7)	DMRT2 (2.5)	C2orf69 (2.5)	WT1 (2.3)	DLEU1 (2.1)	MSRB3 (2.0)	LTBP1 (1.9)
MP:0000519	hydronephrosis	0.00296	<0.20	CRISPLD2 (2.7)	LTBP1 (2.7)	EFEMP1 (2.6)	CLDN4 (2.5)	MFAP4 (2.4)	ELN (2.4)	LTBP4 (2.4)	GDF5 (2.3)	DMRT2 (2.2)	HAND2 (2.0)
MP:0004771	increased anti-single stranded DNA antibody level	0.00296	<0.20	SPATS2L (2.5)	MCC (2.3)	CALD1 (1.9)	SMAD3 (1.9)	PALLD (1.8)	ENSG00000250748 (1.8)	EFEMP1 (1.7)	TWIST2 (1.7)	WBSCR27 (1.7)	ENPP2 (1.7)
GO:0042471	ear morphogenesis	0.00298	<0.20	DMRT2 (3.7)	DMRTA2 (3.6)	LMX1B (3.1)	C10orf140 (2.8)	MSX1 (2.6)	C4orf48 (2.6)	EPHB1 (2.4)	TGFB2 (2.4)	ENSG00000254560 (2.1)	CSRP2 (1.9)
MP:0004616	lumbar vertebral transformation	0.00299	<0.20	LMX1B (2.9)	TWIST2 (2.6)	C10orf140 (2.6)	C2orf69 (2.5)	ENSG00000229619 (2.5)	DNAJC1 (2.3)	MLLT10 (2.2)	DMRT2 (2.1)	MSRB3 (2.0)	WT1 (1.9)
ENSG00000075388	FGF4 PPI subnetwork	0.003	<0.20	ENPP2 (2.9)	FAM83B (2.7)	TWIST2 (2.3)	MFAP4 (2.3)	RREB1 (2.1)	ENSG00000224849 (2.0)	DMRTA2 (1.9)	THBS2 (1.9)	SPATS2L (1.8)	ITGB5 (1.7)
GO:0009952	anterior/posterior pattern specification	0.00301	<0.20	LMX1B (4.0)	DMRT2 (3.8)	EBF2 (3.0)	ENSG00000254560 (3.0)	C10orf140 (2.9)	EPHB1 (2.8)	WT1 (2.6)	WT1-AS (2.4)	MSX1 (2.4)	MCC (2.3)
GO:0002062	chondrocyte differentiation	0.00303	<0.20	GDF5 (6.2)	AFF3 (4.7)	TGFB2 (3.3)	ENSG00000250748 (3.2)	COL24A1 (2.6)	SMAD3 (2.4)	CASC2 (2.4)	EBF2 (2.2)	ENSG00000249521 (1.9)	ELN (1.9)
GO:0050840	extracellular matrix binding	0.00305	<0.20	THBS2 (6.2)	FBLN2 (4.5)	COL8A1 (4.5)	CRISPLD2 (4.0)	CALD1 (3.9)	LTBP4 (3.7)	VCAN (3.4)	ELN (3.1)	SPTBN1 (2.9)	FILIP1L (2.9)
ENSG00000118785	SPP1 PPI subnetwork	0.00306	<0.20	CALD1 (4.3)	COL8A1 (4.2)	MSRB3 (4.0)	VCAN (3.8)	FILIP1L (3.7)	PALLD (3.6)	CRISPLD2 (3.1)	MFAP4 (2.9)	LTBP1 (2.6)	THBS2 (2.5)
GO:0001974	blood vessel remodeling	0.00314	<0.20	ELN (4.0)	TSSK1B (3.2)	AIG1 (2.4)	IQCH (2.3)	ENSG00000215231 (2.3)	LTBP4 (2.3)	HMCN2 (2.0)	EBF2 (1.9)	BMP6 (1.8)	ENSG00000230910 (1.8)
MP:0001302	eyelids open at birth	0.00314	<0.20	C10orf140 (3.3)	EBF2 (3.1)	SMAD3 (2.7)	MCC (2.5)	TGFB2 (2.5)	LMX1B (2.4)	ADAMTS16 (2.3)	ITGB5 (2.3)	FAM83B (2.3)	CLDN4 (2.2)
GO:0032964	collagen biosynthetic process	0.00317	<0.20	THBS2 (4.0)	COL8A1 (3.1)	TGFB2 (2.9)	FILIP1L (2.8)	COL24A1 (2.7)	C10orf114 (2.5)	EFEMP1 (2.3)	CRISPLD2 (2.2)	CASC2 (2.0)	FBLN2 (1.9)
MP:0011506	glomerular crescent	0.00319	<0.20	WT1-AS (7.4)	BMP6 (2.9)	ADAMTS16 (2.2)	FILIP1L (1.7)	PALLD (1.7)	SPSB1 (1.6)	ENPP2 (1.5)	MXD4 (1.5)	ITGB5 (1.5)	ENSG00000249521 (1.5)
ENSG00000119616	FCF1 PPI subnetwork	0.0032	<0.20	RRP15 (6.0)	ZNHIT6 (5.8)	CWC27 (3.2)	EIF3M (3.2)	PDE12 (3.0)	THADA (3.0)	C3orf26 (3.0)	FTSJD1 (2.9)	FIP1L1 (2.7)	KIAA0947 (2.7)
GO:0031091	platelet alpha granule	0.0032	<0.20	ENSG00000233147 (5.8)	LTBP1 (4.8)	BMP6 (4.2)	CALD1 (4.2)	APOB (3.5)	VCAN (2.8)	THBS2 (2.7)	ITGB5 (2.6)	MSRB3 (2.6)	ENSG00000229619 (2.4)
ENSG00000056345	ENSG00000056345 PPI subnetwork	0.00321	<0.20	THBS2 (5.3)	CALD1 (5.3)	LTBP1 (4.7)	APOB (3.1)	COL8A1 (2.5)	FILIP1L (2.5)	ITGB5 (2.4)	ENSG00000256731 (2.4)	VCAN (2.4)	LIMK1 (2.4)
MP:0006055	abnormal vascular endothelial cell morphology	0.00321	<0.20	FBLN2 (3.2)	ARHGEF2 (2.4)	SMURF2 (2.4)	ENPP2 (2.3)	CSRP2 (2.2)	LTBP1 (2.2)	TWIST2 (2.1)	VCAN (2.0)	DNAJC1 (2.0)	CALD1 (1.9)
ENSG00000174804	FZD4 PPI subnetwork	0.00323	<0.20	ADAMTS16 (3.9)	FBLN2 (3.3)	EFEMP1 (3.1)	MSX1 (2.6)	TWIST2 (2.6)	CYP11A1 (2.5)	ITGB5 (2.5)	CLDN3 (2.5)	LTBP4 (2.5)	DMRT2 (2.3)
MP:0004358	bowed tibia	0.00325	<0.20	MSX1 (3.9)	TGFB2 (3.2)	GDF5 (3.2)	EBF2 (2.9)	ELN (2.6)	SPATS2L (2.4)	MSRB3 (2.4)	ENPP2 (2.0)	COL8A1 (1.9)	C2orf69 (1.9)
GO:0000152	nuclear ubiquitin ligase complex	0.00329	<0.20	SMARCAL1 (3.5)	CDKN2C (3.3)	FAF1 (2.7)	RNF4 (2.4)	MXD4 (2.2)	DLEU1 (1.9)	HAUS3 (1.7)	ENSG00000223842 (1.6)	THADA (1.6)	ADAMTS6 (1.6)
MP:0008395	abnormal osteoblast differentiation	0.0033	<0.20	MSX1 (4.7)	EBF2 (3.9)	GDF5 (3.5)	FBLN2 (3.2)	ELN (3.1)	TWIST2 (3.0)	THBS2 (2.9)	TGFB2 (2.9)	COL24A1 (2.8)	ENPP2 (2.3)
ENSG00000206284	WDR46 PPI subnetwork	0.00336	<0.20	RRP15 (6.1)	ZNHIT6 (5.3)	CWC27 (4.2)	C3orf26 (3.6)	PDE12 (3.6)	EIF3M (3.3)	KIAA0947 (3.0)	THADA (2.8)	PNPT1 (2.7)	FTSJD1 (2.6)
ENSG00000204221	WDR46 PPI subnetwork	0.00336	<0.20	RRP15 (6.1)	ZNHIT6 (5.3)	CWC27 (4.2)	C3orf26 (3.6)	PDE12 (3.6)	EIF3M (3.3)	KIAA0947 (3.0)	THADA (2.8)	PNPT1 (2.7)	FTSJD1 (2.6)
ENSG00000149131	SERPING1 PPI subnetwork	0.00341	<0.20	LPA (5.2)	LTBP1 (3.4)	CRISPLD2 (3.3)	FBLN2 (3.1)	LPAL2 (2.8)	CALD1 (2.3)	MCC (2.3)	THBS2 (2.2)	PDE12 (2.0)	CSRP2 (2.0)
MP:0005592	abnormal vascular smooth muscle morphology	0.00342	<0.20	MFAP4 (3.9)	MSRB3 (3.5)	SMURF2 (3.4)	COL8A1 (3.4)	ARHGEF2 (3.2)	LTBP4 (3.1)	ELN (3.0)	EBF2 (2.2)	ENSG00000229619 (2.2)	PALLD (2.1)
ENSG00000164338	UTP15 PPI subnetwork	0.00343	<0.20	RRP15 (6.0)	ZNHIT6 (5.3)	CWC27 (3.8)	EIF3M (3.8)	PDE12 (3.5)	C3orf26 (3.1)	THADA (3.1)	FTSJD1 (3.0)	KIAA0947 (2.9)	PNPT1 (2.5)
MP:0001698	decreased embryo size	0.00347	<0.20	RREB1 (3.2)	MLLT10 (2.6)	HAND2 (2.4)	SLMAP (2.3)	ITGB5 (2.2)	FAM193A (2.2)	SMAD3 (2.2)	MAP2K4 (2.1)	SMURF2 (1.9)	KIAA0947 (1.9)
MP:0010124	decreased bone mineral content	0.00348	<0.20	THBS2 (4.0)	ENPP2 (3.8)	ADAMTS16 (3.3)	PALLD (2.5)	CALD1 (2.4)	EFEMP1 (2.4)	MSRB3 (2.3)	ENSG00000250748 (2.2)	SPATS2L (2.0)	IQCH (2.0)
ENSG00000120071	KIAA1267 PPI subnetwork	0.0035	<0.20	SLMAP (2.7)	SMURF2 (2.6)	MCPH1 (2.6)	AAGAB (2.5)	LTBP1 (2.3)	ZNF438 (2.1)	MLLT10 (2.1)	RRP15 (2.0)	ENSG00000237887 (1.8)	ENSG00000233147 (1.8)
GO:0072006	nephron development	0.00353	<0.20	ADAMTS16 (4.6)	WT1-AS (3.2)	LMX1B (3.2)	DMRT2 (2.9)	EPHB1 (2.3)	ENSG00000247225 (2.0)	ENSG00000228536 (2.0)	CLDN4 (1.9)	CLDN3 (1.9)	TSSK1B (1.9)
ENSG00000134871	COL4A2 PPI subnetwork	0.00353	<0.20	THBS2 (6.9)	VCAN (5.9)	CALD1 (4.2)	CRISPLD2 (3.5)	ELN (3.4)	COL8A1 (3.3)	ENPP2 (3.1)	MSRB3 (2.9)	FILIP1L (2.7)	FBLN2 (2.6)
MP:0000284	double outlet heart right ventricle	0.00357	<0.20	FILIP1L (3.9)	CALD1 (3.7)	MCC (3.6)	TGFB2 (3.4)	BMP6 (3.4)	SPSB1 (3.4)	HAND2 (3.2)	LTBP4 (3.2)	PALLD (3.1)	MFAP4 (2.9)
GO:0033002	muscle cell proliferation	0.00358	<0.20	ELN (3.2)	BMP6 (2.4)	ENSG00000229619 (2.4)	C10orf114 (2.3)	MSRB3 (2.1)	PALLD (2.0)	LTBP4 (1.9)	ENSG00000256731 (1.8)	ENSG00000238018 (1.8)	C10orf140 (1.7)
MP:0000274	enlarged heart	0.00362	<0.20	ENSG00000238018 (3.4)	LTBP4 (2.9)	FBLN2 (2.6)	LTBP1 (2.3)	EBF2 (2.3)	SLMAP (2.3)	PALLD (2.2)	WT1 (2.2)	ENSG00000237887 (2.1)	HS1BP3 (2.1)
GO:0072498	embryonic skeletal joint development	0.00366	<0.20	AFF3 (3.7)	GDF5 (3.3)	ENSG00000250748 (2.8)	C10orf114 (2.3)	ENSG00000254560 (1.7)	TWIST2 (1.6)	EML6 (1.5)	C4orf48 (1.4)	MSX1 (1.4)	CLDN3 (1.4)
GO:0043583	ear development	0.00366	<0.20	DMRTA2 (3.3)	TGFB2 (3.0)	LMX1B (2.8)	MSX1 (2.8)	DMRT2 (2.7)	ENSG00000254560 (2.7)	C10orf140 (2.7)	EPHB1 (2.5)	CSRP2 (2.4)	C4orf48 (2.2)
GO:0003002	regionalization	0.00368	<0.20	DMRT2 (4.0)	LMX1B (4.0)	EPHB1 (3.6)	C10orf140 (3.5)	EBF2 (3.3)	MSX1 (3.2)	TWIST2 (2.5)	ENSG00000254560 (2.5)	DMRTA2 (2.5)	CAMKMT (2.4)
MP:0001636	irregular heartbeat	0.00373	<0.20	ELN (3.0)	ADAMTS6 (2.7)	VCAN (2.6)	CSRP2 (2.4)	MSRB3 (2.3)	ENSG00000254560 (2.3)	ENSG00000238018 (2.3)	EBF2 (2.3)	HAND2 (2.3)	MSX1 (2.3)
GO:0019199	transmembrane receptor protein kinase activity	0.00375	<0.20	MCC (4.5)	ERC2 (3.3)	BMP6 (3.2)	ITGB5 (3.2)	MFAP4 (2.8)	LTBP4 (2.4)	ENPP2 (2.3)	LMX1B (2.2)	ADCY3 (2.2)	EFEMP1 (2.2)
MP:0001706	abnormal left-right axis patterning	0.00375	<0.20	CASC2 (3.3)	IQCH (3.2)	THADA (2.4)	CEP63 (2.2)	CALD1 (1.9)	ITGB5 (1.8)	DNAJC1 (1.8)	TBC1D23 (1.7)	CCDC33 (1.5)	FAM116A (1.4)
MP:0001304	cataracts	0.00376	<0.20	CSRP2 (2.7)	POLN (2.7)	ITGB5 (2.5)	FOXP1 (2.4)	MSX1 (2.2)	EPHB1 (2.0)	RREB1 (2.0)	DMRTA2 (1.8)	ENPP2 (1.8)	CEP63 (1.8)
MP:0000550	abnormal forelimb morphology	0.00377	<0.20	MSX1 (4.8)	TWIST2 (3.3)	COL24A1 (3.3)	TGFB2 (2.6)	FBLN2 (2.6)	SMURF2 (2.6)	C10orf140 (2.4)	SMAD3 (2.3)	IQCH (2.2)	PALLD (2.0)
MP:0006027	impaired lung alveolus development	0.00379	<0.20	MFAP4 (5.2)	THBS2 (3.1)	TGFB2 (3.1)	VCAN (3.0)	CRISPLD2 (2.9)	MSRB3 (2.8)	EFEMP1 (2.7)	CALD1 (2.7)	LTBP1 (2.7)	MCC (2.3)
MP:0002746	abnormal semilunar valve morphology	0.00381	<0.20	BMP6 (4.9)	LTBP1 (4.8)	TGFB2 (2.9)	EFEMP1 (2.8)	COL8A1 (2.6)	MCC (2.6)	SMAD3 (2.4)	SPSB1 (2.4)	ADAMTS6 (2.3)	FOXP1 (2.2)
ENSG00000007816	ENSG00000007816 PPI subnetwork	0.00381	<0.20	RRP15 (6.2)	ZNHIT6 (5.4)	CWC27 (4.0)	C3orf26 (3.7)	EIF3M (3.4)	PDE12 (3.4)	THADA (2.9)	PNPT1 (2.8)	UBQLN4 (2.8)	KIAA0947 (2.7)
MP:0002702	decreased circulating free fatty acid level	0.00383	<0.20	APOB (4.4)	POLN (3.0)	NAT8L (2.9)	KY (2.3)	RREB1 (2.2)	CDKN2C (2.1)	TSSK1B (1.9)	SMAD3 (1.8)	GDF5 (1.8)	EBF2 (1.7)
MP:0001297	microphthalmia	0.00387	<0.20	MSX1 (3.3)	ITGB5 (3.0)	C10orf140 (3.0)	C10orf114 (2.7)	MSRB3 (2.6)	TGFB2 (2.5)	CSRP2 (2.5)	FAM83B (2.4)	CALD1 (2.3)	LTBP1 (1.9)
MP:0004200	decreased fetal size	0.00389	<0.20	FAM193A (3.7)	FAM83B (3.7)	SMAD3 (3.6)	GDF5 (3.0)	EBF2 (2.9)	TGFB2 (2.6)	C4orf48 (2.5)	WHSC2 (2.2)	CLDN4 (2.1)	MSX1 (2.1)
ENSG00000129460	NGDN PPI subnetwork	0.00391	<0.20	RRP15 (5.9)	ZNHIT6 (5.5)	C3orf26 (3.5)	THADA (3.5)	CWC27 (3.3)	PDE12 (3.1)	EIF3M (2.9)	FIP1L1 (2.5)	FTSJD1 (2.5)	KIAA0947 (2.3)
GO:0005109	frizzled binding	0.00392	<0.20	MCC (3.8)	TWIST2 (3.4)	MSX1 (3.1)	FBLN2 (2.8)	EFEMP1 (2.6)	ITGB5 (2.5)	WT1 (2.4)	HAND2 (2.4)	WT1-AS (2.4)	ERC2 (2.3)
ENSG00000160803	UBQLN4 PPI subnetwork	0.00392	<0.20	FBLN2 (3.8)	THBS2 (3.3)	RNF112 (3.3)	MFAP4 (3.0)	EFEMP1 (2.9)	SYT11 (2.6)	ENSG00000254560 (2.4)	SSR2 (2.3)	RIT1 (2.2)	ELN (2.1)
MP:0002657	chondrodystrophy	0.00398	<0.20	AFF3 (4.1)	TGFB2 (4.1)	BMP6 (3.3)	LTBP4 (2.9)	ADAMTS6 (2.8)	MSX1 (2.8)	GDF5 (2.2)	SPSB1 (2.2)	MIA3 (2.2)	FBLN2 (2.2)
ENSG00000150990	DHX37 PPI subnetwork	0.00398	<0.20	RRP15 (5.9)	ZNHIT6 (5.3)	CWC27 (4.1)	C3orf26 (3.5)	EIF3M (3.2)	KIAA0947 (3.2)	PDE12 (3.0)	FIP1L1 (2.9)	THADA (2.9)	PNPT1 (2.8)
GO:0042476	odontogenesis	0.00403	<0.20	C10orf114 (3.1)	ENSG00000249521 (3.1)	CSRP2 (2.9)	MSX1 (2.7)	C10orf140 (2.7)	TWIST2 (2.4)	DMRT2 (2.2)	ENSG00000223842 (2.0)	ENSG00000254560 (1.9)	FBLN2 (1.8)
ENSG00000184967	NOC4L PPI subnetwork	0.00404	<0.20	RRP15 (5.6)	ZNHIT6 (5.1)	CWC27 (3.5)	EIF3M (3.5)	C3orf26 (3.3)	PDE12 (3.2)	KIAA0947 (3.1)	THADA (2.7)	FTSJD1 (2.5)	PNPT1 (2.5)
MP:0010403	atrial septal defect	0.00405	<0.20	VCAN (4.4)	HAND2 (3.3)	FAM193A (3.3)	LTBP1 (2.9)	MCC (2.8)	CSRP2 (2.7)	FAM116A (2.4)	SLMAP (2.3)	KIAA0947 (2.3)	PALLD (2.3)
ENSG00000136603	SKIL PPI subnetwork	0.00406	<0.20	VCAN (3.4)	FAM193A (3.0)	WHSC2 (2.6)	THBS2 (2.5)	EBF2 (2.3)	FBLN2 (2.3)	SMURF2 (2.3)	CALD1 (2.2)	CDKN2C (2.2)	RREB1 (2.1)
MP:0003036	vertebral transformation	0.00408	<0.20	LMX1B (3.1)	EPHB1 (2.5)	MSX1 (2.2)	MLLT10 (2.2)	EBF2 (2.1)	DMRT2 (2.0)	ZFP36L2 (2.0)	C10orf140 (2.0)	BMP6 (1.9)	TSSK1B (1.8)
MP:0010551	abnormal coronary vessel morphology	0.0041	<0.20	WT1 (4.3)	BMP6 (3.8)	SMAD3 (3.6)	LMX1B (2.9)	ENSG00000256731 (2.7)	HAND2 (2.7)	RREB1 (2.5)	WT1-AS (2.4)	MFAP4 (2.2)	LTBP4 (2.1)
GO:0007389	pattern specification process	0.0041	<0.20	DMRT2 (4.1)	LMX1B (3.9)	EBF2 (3.5)	C10orf140 (3.5)	EPHB1 (3.3)	MSX1 (3.3)	TWIST2 (2.6)	DMRTA2 (2.3)	ADAMTS6 (2.3)	ENSG00000254560 (2.3)
MP:0004615	cervical vertebral transformation	0.0041	<0.20	C2orf69 (2.9)	HAND2 (2.9)	LMX1B (2.9)	MSX1 (2.8)	DMRT2 (2.6)	MLLT10 (2.6)	EBF2 (2.5)	MSRB3 (2.3)	DNAJC1 (2.1)	EPHB1 (2.0)
ENSG00000114270	COL7A1 PPI subnetwork	0.00412	<0.20	THBS2 (5.5)	CALD1 (5.3)	CLDN4 (3.5)	COL8A1 (3.5)	FILIP1L (3.5)	VCAN (3.4)	PALLD (2.7)	FBLN2 (2.6)	CRISPLD2 (2.5)	TGFB2 (2.5)
ENSG00000143520	FLG2 PPI subnetwork	0.00414	<0.20	FIP1L1 (2.5)	WHSC2 (2.5)	UBQLN4 (2.5)	ZNHIT6 (2.5)	SMURF2 (2.1)	C2orf47 (2.1)	PNPT1 (1.9)	RNF4 (1.8)	ABHD11 (1.8)	CRTC1 (1.8)
GO:0014909	smooth muscle cell migration	0.00416	<0.20	CRISPLD2 (3.2)	ADAMTS16 (3.0)	ENSG00000233147 (2.6)	SMURF2 (2.5)	CLDN3 (2.3)	THBS2 (2.3)	ZFYVE28 (2.1)	SPSB1 (2.1)	CLDN4 (2.0)	ADCY3 (2.0)
ENSG00000133313	CNDP2 PPI subnetwork	0.0042	<0.20	TBC1D23 (2.3)	AIG1 (2.0)	MIA3 (1.9)	ERC2 (1.8)	SPSB1 (1.8)	AIDA (1.7)	UBQLN4 (1.7)	UQCC (1.7)	ARF4 (1.7)	FAM116A (1.7)
ENSG00000122965	RBM19 PPI subnetwork	0.0042	<0.20	RRP15 (4.9)	ZNHIT6 (4.4)	THADA (4.1)	KIAA0947 (3.9)	CWC27 (3.5)	YTHDC2 (3.1)	PDE12 (2.6)	C3orf26 (2.5)	FTSJD1 (2.4)	EIF3M (2.4)
ENSG00000125378	BMP4 PPI subnetwork	0.00421	<0.20	ENSG00000229619 (4.1)	EFEMP1 (4.1)	COL8A1 (3.9)	CRISPLD2 (3.6)	AFF3 (3.6)	MFAP4 (3.6)	BMP6 (3.5)	ELN (3.3)	LTBP1 (3.1)	FBLN2 (2.9)
MP:0001243	abnormal dermal layer morphology	0.00422	<0.20	THBS2 (5.4)	CRISPLD2 (4.4)	VCAN (4.1)	MFAP4 (3.5)	FBLN2 (3.5)	COL8A1 (3.3)	C10orf114 (3.2)	TWIST2 (2.7)	FAM177B (2.4)	CALD1 (2.2)
ENSG00000141141	DDX52 PPI subnetwork	0.00424	<0.20	RRP15 (5.5)	ZNHIT6 (4.6)	PDE12 (3.9)	THADA (3.5)	PNPT1 (3.1)	CWC27 (3.1)	C3orf26 (3.0)	KIAA0947 (3.0)	FIP1L1 (2.9)	EIF3M (2.8)
MP:0011085	complete postnatal lethality	0.00424	<0.20	MSX1 (3.4)	EBF2 (2.8)	DMRTA2 (2.8)	MCC (2.7)	FBLN2 (2.4)	NAT8L (2.4)	BAI3 (2.2)	MFAP4 (2.1)	LMX1B (2.1)	ENPP2 (2.0)
REACTOME_PLATELET_DEGRANULATION	REACTOME_PLATELET_DEGRANULATION	0.00426	<0.20	LTBP1 (5.3)	ENSG00000233147 (4.8)	CALD1 (4.3)	APOB (4.0)	BMP6 (3.4)	ENSG00000229619 (3.1)	MSRB3 (3.0)	ITGB5 (2.6)	VCAN (2.5)	COL8A1 (2.3)
MP:0000520	absent kidney	0.00427	<0.20	WT1 (3.3)	CLDN3 (2.8)	ADAMTS16 (2.7)	LTBP1 (2.7)	DMRTA2 (2.6)	FBLN2 (2.5)	CSRP2 (2.4)	ITGB5 (2.3)	VCAN (2.3)	ENSG00000228536 (2.3)
MP:0001891	hydroencephaly	0.00432	<0.20	DMRTA2 (4.7)	CCDC33 (4.1)	HYDIN (3.9)	DNAH12 (3.0)	ENSG00000249391 (2.7)	CASC2 (2.4)	FAM116A (2.1)	ENSG00000224849 (1.9)	MSX1 (1.9)	LMX1B (1.9)
MP:0002989	small kidney	0.00433	<0.20	WT1 (5.4)	WT1-AS (5.2)	LTBP1 (3.9)	TWIST2 (3.8)	LMX1B (3.5)	EFEMP1 (3.3)	TGFB2 (3.2)	BMP6 (2.9)	ADAMTS16 (2.9)	ITGB5 (2.6)
MP:0001719	absent vitelline blood vessels	0.00434	<0.20	HAND2 (4.2)	TWIST2 (4.0)	ZFP36L2 (3.5)	LTBP1 (3.4)	MFAP4 (2.7)	ELN (2.6)	SMURF2 (2.6)	VCAN (2.4)	MSX1 (2.3)	BMP6 (2.1)
GO:0060538	skeletal muscle organ development	0.00436	<0.20	DMRT2 (3.7)	KY (3.3)	GDF5 (3.0)	WT1-AS (2.8)	SPATS2L (2.7)	ENSG00000229619 (2.7)	TGFB2 (2.6)	EPHB1 (2.6)	SLC22A3 (2.3)	FILIP1L (2.3)
ENSG00000178105	DDX10 PPI subnetwork	0.00436	<0.20	RRP15 (5.3)	ZNHIT6 (5.1)	CWC27 (4.6)	THADA (3.5)	KIAA0947 (3.1)	FIP1L1 (3.0)	C3orf26 (3.0)	PDE12 (2.8)	EIF3M (2.5)	PNPT1 (2.5)
GO:0045766	positive regulation of angiogenesis	0.00438	<0.20	THBS2 (2.9)	COL8A1 (2.9)	ADAMTS16 (2.7)	TWIST2 (2.6)	DMRTA2 (2.3)	POLN (2.3)	CHIC2 (2.2)	ENSG00000215231 (2.1)	FAM177B (1.8)	EFEMP1 (1.8)
MP:0000784	forebrain hypoplasia	0.00438	<0.20	DMRTA2 (6.6)	FAM193A (3.0)	ENSG00000249391 (2.3)	ENSG00000224849 (2.2)	EPHB1 (2.2)	CSRP2 (2.1)	WHSC2 (2.1)	MLLT10 (2.1)	MSX1 (2.0)	EBF2 (1.9)
MP:0008148	abnormal rib-sternum attachment	0.00443	<0.20	DMRT2 (5.9)	LMX1B (5.0)	EBF2 (3.9)	MSX1 (3.0)	HAND2 (2.5)	TWIST2 (2.5)	LIMK1 (2.2)	ENSG00000254560 (1.9)	EPHB1 (1.7)	MIA3 (1.6)
MP:0006301	abnormal mesenchyme morphology	0.00448	<0.20	VCAN (3.7)	TWIST2 (3.5)	THBS2 (3.1)	CHIC2 (2.9)	ENPP2 (2.8)	GDF5 (2.5)	FIP1L1 (2.4)	LTBP1 (2.4)	SMURF2 (2.4)	DNAH12 (2.3)
MP:0000298	absent atrioventricular cushions	0.00449	<0.20	HAND2 (3.6)	LTBP1 (2.7)	ENSG00000215231 (2.6)	MFAP4 (2.6)	FBLN2 (2.6)	EBF2 (2.4)	TWIST2 (2.4)	ELN (2.2)	VCAN (2.2)	LTBP4 (2.1)
MP:0002233	abnormal nose morphology	0.0045	<0.20	DMRTA2 (3.7)	SPATS2L (3.3)	MSX1 (3.1)	ITGB5 (2.8)	C10orf140 (2.7)	ENSG00000250748 (2.3)	C2orf69 (2.3)	SMAD3 (2.3)	ENSG00000254560 (2.2)	TGFB2 (2.2)
ENSG00000120158	RCL1 PPI subnetwork	0.00451	<0.20	RRP15 (6.0)	ZNHIT6 (5.2)	CWC27 (3.9)	C3orf26 (3.8)	EIF3M (3.6)	PDE12 (3.4)	THADA (3.0)	PNPT1 (2.8)	KIAA0947 (2.7)	FTSJD1 (2.6)
MP:0003139	patent ductus arteriosus	0.00451	<0.20	EFEMP1 (3.9)	EBF2 (2.7)	MFAP4 (2.7)	VCAN (2.7)	LTBP1 (2.5)	ADAMTS16 (2.5)	BMP6 (2.4)	LMX1B (2.4)	ITGB5 (2.3)	CRISPLD2 (2.3)
MP:0001712	abnormal placenta development	0.00453	<0.20	SMAD3 (3.5)	FAM83B (3.1)	CLDN4 (3.0)	TWIST2 (2.7)	CRTC1 (2.4)	EBF2 (2.1)	RREB1 (2.0)	UQCC (2.0)	ENPP2 (1.9)	RNF112 (1.9)
GO:0001656	metanephros development	0.00457	<0.20	ADAMTS16 (3.8)	WT1-AS (3.5)	LMX1B (3.2)	TWIST2 (2.7)	ENSG00000250748 (2.6)	CLDN4 (2.6)	CLDN3 (2.5)	DMRT2 (2.4)	WT1 (2.0)	TSSK1B (1.9)
GO:0048641	regulation of skeletal muscle tissue development	0.00458	<0.20	SPATS2L (2.6)	SLC22A3 (2.4)	FAM116A (2.1)	GDF5 (2.0)	ZNF438 (2.0)	ENSG00000224849 (1.9)	ABHD11 (1.9)	HAND2 (1.8)	MSX1 (1.7)	DNAH12 (1.7)
MP:0004113	abnormal aortic arch morphology	0.00458	<0.20	LMX1B (3.7)	EPHB1 (3.1)	DMRT2 (2.9)	MSX1 (2.9)	TWIST2 (2.7)	DMRTA2 (2.7)	ENSG00000238018 (2.5)	FAM83B (2.1)	KY (1.9)	CSRP2 (1.6)
MP:0002115	abnormal limb bone morphology	0.00462	<0.20	MSX1 (5.6)	ENPP2 (3.4)	GDF5 (3.4)	AFF3 (3.3)	EBF2 (3.1)	COL24A1 (2.9)	TWIST2 (2.7)	LTBP1 (2.1)	ENSG00000229619 (2.1)	CASC2 (2.0)
ENSG00000065183	WDR3 PPI subnetwork	0.00463	<0.20	RRP15 (5.8)	ZNHIT6 (4.9)	CWC27 (3.8)	EIF3M (3.5)	C3orf26 (3.2)	PDE12 (3.2)	PNPT1 (2.6)	FTSJD1 (2.6)	KIAA0947 (2.6)	FIP1L1 (2.5)
ENSG00000162344	FGF19 PPI subnetwork	0.00465	<0.20	ENPP2 (3.3)	FAM83B (3.0)	MFAP4 (2.8)	TWIST2 (2.3)	GDF5 (1.9)	THBS2 (1.8)	RREB1 (1.8)	SPTBN1 (1.7)	AFF3 (1.6)	HAND2 (1.6)
ENSG00000070388	FGF22 PPI subnetwork	0.00465	<0.20	ENPP2 (3.3)	FAM83B (3.0)	MFAP4 (2.8)	TWIST2 (2.3)	GDF5 (1.9)	THBS2 (1.8)	RREB1 (1.8)	SPTBN1 (1.7)	AFF3 (1.6)	HAND2 (1.6)
ENSG00000111241	FGF6 PPI subnetwork	0.00465	<0.20	ENPP2 (3.3)	FAM83B (3.0)	MFAP4 (2.8)	TWIST2 (2.3)	GDF5 (1.9)	THBS2 (1.8)	RREB1 (1.8)	SPTBN1 (1.7)	AFF3 (1.6)	HAND2 (1.6)
ENSG00000107831	FGF8 PPI subnetwork	0.00465	<0.20	ENPP2 (3.3)	FAM83B (3.0)	MFAP4 (2.8)	TWIST2 (2.3)	GDF5 (1.9)	THBS2 (1.8)	RREB1 (1.8)	SPTBN1 (1.7)	AFF3 (1.6)	HAND2 (1.6)
ENSG00000156427	FGF18 PPI subnetwork	0.00465	<0.20	ENPP2 (3.3)	FAM83B (3.0)	MFAP4 (2.8)	TWIST2 (2.3)	GDF5 (1.9)	THBS2 (1.8)	RREB1 (1.8)	SPTBN1 (1.7)	AFF3 (1.6)	HAND2 (1.6)
ENSG00000158815	FGF17 PPI subnetwork	0.00465	<0.20	ENPP2 (3.3)	FAM83B (3.0)	MFAP4 (2.8)	TWIST2 (2.3)	GDF5 (1.9)	THBS2 (1.8)	RREB1 (1.8)	SPTBN1 (1.7)	AFF3 (1.6)	HAND2 (1.6)
ENSG00000101361	NOP56 PPI subnetwork	0.00469	<0.20	RRP15 (5.2)	ZNHIT6 (4.9)	PDE12 (3.8)	EIF3M (3.6)	CWC27 (3.6)	C3orf26 (3.2)	THADA (3.2)	PNPT1 (3.2)	KIAA0947 (3.0)	UBQLN4 (2.6)
ENSG00000114767	RRP9 PPI subnetwork	0.0047	<0.20	RRP15 (6.0)	ZNHIT6 (5.1)	EIF3M (3.7)	PDE12 (3.6)	CWC27 (3.4)	THADA (3.2)	C3orf26 (3.2)	FTSJD1 (2.8)	KIAA0947 (2.8)	PNPT1 (2.6)
GO:0001823	mesonephros development	0.00471	<0.20	ENSG00000250748 (5.7)	WT1-AS (5.6)	ADAMTS16 (4.8)	LMX1B (4.1)	C10orf114 (3.3)	DMRT2 (3.1)	CLDN3 (3.0)	WT1 (2.8)	ENSG00000228536 (2.7)	HYDIN (2.7)
GO:0048545	response to steroid hormone stimulus	0.00473	<0.20	ENSG00000249521 (2.4)	LPA (2.0)	RREB1 (2.0)	LPAL2 (2.0)	FILIP1L (2.0)	ENSG00000224849 (2.0)	WBSCR28 (2.0)	ZFP36L2 (1.7)	CRISPLD2 (1.7)	HAND2 (1.6)
MP:0003052	omphalocele	0.00477	<0.20	HAND2 (4.3)	TGFB2 (3.8)	MFAP4 (3.5)	CSRP2 (3.0)	EBF2 (2.4)	MSX1 (2.4)	CALD1 (2.3)	ADAMTS16 (2.3)	C10orf114 (2.2)	SPATS2L (2.2)
ENSG00000100181	ENSG00000100181 PPI subnetwork	0.00477	<0.20	ZNHIT6 (3.8)	UBQLN4 (3.7)	KIAA0947 (3.7)	RRP15 (3.6)	YTHDC2 (3.2)	PDE12 (3.1)	C3orf26 (2.9)	THADA (2.9)	PNPT1 (2.7)	ABHD11 (2.3)
MP:0002187	abnormal fibula morphology	0.00478	<0.20	TGFB2 (3.9)	LMX1B (3.6)	GDF5 (3.4)	HAND2 (3.0)	ENSG00000229619 (3.0)	LTBP1 (2.9)	CRISPLD2 (2.9)	ENPP2 (2.5)	MFAP4 (2.5)	MSX1 (2.0)
MP:0011088	partial neonatal lethality	0.00479	<0.20	MFAP4 (3.6)	VCAN (3.4)	RREB1 (3.4)	EPHB1 (3.1)	MCC (2.9)	CSRP2 (2.8)	ELN (2.7)	FBLN2 (2.7)	C10orf140 (2.6)	PALLD (2.5)
ENSG00000132703	APCS PPI subnetwork	0.00479	<0.20	LPA (3.8)	CALD1 (2.7)	THBS2 (2.5)	CEP63 (2.0)	FAM177B (1.7)	TSSK1B (1.6)	PALLD (1.6)	ADAMTS16 (1.6)	FILIP1L (1.5)	COL8A1 (1.5)
GO:0032526	response to retinoic acid	0.00485	<0.20	LTBP4 (2.7)	BMP6 (2.5)	RREB1 (2.4)	C10orf140 (2.1)	DMRT2 (2.1)	FBLN2 (2.1)	WBSCR28 (2.1)	MCC (2.1)	ENSG00000254560 (2.0)	DMRTA2 (1.6)
MP:0003658	abnormal capillary morphology	0.00487	<0.20	VCAN (2.9)	THBS2 (2.8)	EBF2 (2.6)	DUSP6 (2.4)	EFEMP1 (2.3)	FBLN2 (2.2)	FAM193A (2.2)	ARHGEF2 (2.2)	SMURF2 (2.1)	ADAMTS6 (2.1)
GO:0043200	response to amino acid stimulus	0.00487	<0.20	THBS2 (4.1)	ENSG00000224849 (3.9)	COL8A1 (3.2)	CRISPLD2 (3.0)	MFAP4 (2.5)	TWIST2 (2.3)	RNF112 (2.3)	FILIP1L (2.3)	DNAH12 (2.2)	EFEMP1 (2.0)
MP:0005296	abnormal humerus morphology	0.00487	<0.20	MSX1 (4.4)	GDF5 (3.7)	MCC (3.7)	ENSG00000254560 (3.5)	DMRT2 (3.3)	TGFB2 (2.8)	LMX1B (2.8)	ENSG00000228536 (2.6)	C10orf140 (2.5)	ENSG00000229619 (2.4)
GO:0007179	transforming growth factor beta receptor signaling pathway	0.00489	<0.20	ELN (3.9)	SMURF2 (3.4)	MFAP4 (3.2)	COL8A1 (3.1)	FAM116A (2.5)	LTBP1 (2.4)	ITGB5 (2.3)	BMP6 (2.3)	MSRB3 (2.2)	SMAD3 (2.1)
GO:0005201	extracellular matrix structural constituent	0.00497	<0.20	THBS2 (7.8)	MFAP4 (6.2)	CRISPLD2 (5.9)	FBLN2 (5.8)	COL8A1 (5.3)	ELN (5.2)	VCAN (4.4)	GDF5 (3.4)	COL24A1 (3.4)	EFEMP1 (3.2)
MP:0000107	abnormal frontal bone morphology	0.00498	<0.20	MSX1 (6.2)	SMAD3 (3.4)	SMURF2 (3.3)	EBF2 (3.0)	SPATS2L (2.6)	CHIC2 (2.6)	FAM193A (2.4)	COL24A1 (2.2)	VCAN (2.2)	BMP6 (2.2)
GO:0000981	sequence-specific DNA binding RNA polymerase II transcription factor activity	0.00501	<0.20	ZFP36L2 (4.6)	FOXP1 (2.9)	MSX1 (2.8)	MCC (2.8)	DUSP6 (2.6)	RREB1 (2.5)	DMRTA2 (2.4)	TWIST2 (2.4)	LMX1B (2.4)	CSRP2 (2.3)
MP:0001926	female infertility	0.00502	<0.20	CYP11A1 (4.2)	TWIST2 (3.1)	RREB1 (2.4)	MCC (2.4)	LMX1B (2.3)	MSX1 (2.1)	ENSG00000256731 (1.8)	SLC22A3 (1.8)	SPSB1 (1.8)	WT1-AS (1.8)
MP:0000600	liver hypoplasia	0.00502	<0.20	WT1-AS (5.4)	ZFP36L2 (3.5)	CHIC2 (2.6)	ENSG00000238018 (2.6)	WT1 (2.4)	RREB1 (2.3)	KIAA0907 (2.2)	SHKBP1 (2.1)	FAM193A (2.0)	MCC (2.0)
GO:0071363	cellular response to growth factor stimulus	0.00504	<0.20	GDF5 (3.1)	ENSG00000250748 (2.8)	COL8A1 (2.8)	WBSCR27 (2.5)	MCC (2.2)	ITGB5 (2.2)	HAND2 (2.0)	BMP6 (1.9)	EBF2 (1.8)	MSRB3 (1.7)
MP:0004936	impaired branching involved in ureteric bud morphogenesis	0.0051	<0.20	MFAP4 (4.5)	LTBP1 (4.4)	WT1 (3.0)	CRISPLD2 (2.7)	CLDN3 (2.5)	TWIST2 (2.5)	LTBP4 (2.4)	DNAJC1 (2.3)	ENSG00000254560 (2.2)	SMAD3 (2.1)
MP:0002724	enhanced wound healing	0.0051	<0.20	MSRB3 (3.7)	TGFB2 (3.0)	CLDN4 (3.0)	SPSB1 (2.9)	FBLN2 (2.8)	TNIP2 (2.5)	VCAN (2.4)	DMRTA2 (2.1)	CALD1 (2.1)	THBS2 (2.1)
MP:0002896	abnormal bone mineralization	0.00512	<0.20	COL24A1 (6.9)	PALLD (3.4)	ENPP2 (3.3)	C2orf69 (3.1)	THBS2 (2.7)	BCL2 (2.4)	MUC13 (2.2)	MSX1 (2.2)	FILIP1L (2.0)	C6orf195 (1.9)
GO:0035136	forelimb morphogenesis	0.00515	<0.20	TWIST2 (4.8)	C10orf140 (3.3)	IQCH (3.3)	MSX1 (3.3)	LMX1B (2.9)	CAMKMT (2.3)	CASC2 (2.2)	HAND2 (2.0)	ENSG00000249521 (1.8)	FBLN2 (1.7)
ENSG00000112578	BYSL PPI subnetwork	0.00516	<0.20	RRP15 (5.7)	ZNHIT6 (4.7)	KIAA0947 (4.0)	THADA (3.8)	PDE12 (3.5)	CWC27 (3.4)	EIF3M (3.1)	FTSJD1 (3.0)	C3orf26 (2.9)	PNPT1 (2.4)
ENSG00000155508	CNOT8 PPI subnetwork	0.00518	<0.20	FAM193A (2.5)	CASC2 (2.5)	MLLT10 (2.3)	BROX (2.1)	WBSCR27 (2.1)	SMURF2 (1.9)	FIP1L1 (1.8)	COL24A1 (1.6)	RNF4 (1.6)	WHSC2 (1.6)
MP:0010810	increased type II pneumocyte number	0.0052	<0.20	MFAP4 (4.8)	TWIST2 (3.6)	ENSG00000256731 (3.0)	SLC22A3 (3.0)	ENSG00000229619 (2.9)	EBF2 (2.9)	ELN (2.7)	EFEMP1 (2.4)	ENPP2 (2.3)	LTBP1 (2.0)
MP:0000521	abnormal kidney cortex morphology	0.0052	<0.20	GDF5 (3.5)	DMRTA2 (3.4)	TWIST2 (3.3)	LMX1B (3.3)	WT1 (2.9)	ADAMTS16 (2.9)	EFEMP1 (2.7)	LTBP1 (2.4)	MFAP4 (2.3)	LTBP4 (2.0)
ENSG00000124198	ARFGEF2 PPI subnetwork	0.0052	<0.20	MIA3 (3.8)	THADA (3.5)	ARF4 (2.8)	RRP15 (2.7)	ZNHIT6 (2.4)	RNF4 (2.2)	PNPT1 (2.2)	BROX (2.0)	KIAA0947 (2.0)	PDE12 (1.8)
MP:0001544	abnormal cardiovascular system physiology	0.00523	<0.20	MFAP4 (3.8)	LTBP4 (3.7)	ELN (3.3)	VCAN (2.9)	SLMAP (2.6)	FBLN2 (2.4)	ENSG00000238018 (2.2)	ITGB5 (1.9)	BMP6 (1.8)	PALLD (1.7)
ENSG00000102678	FGF9 PPI subnetwork	0.00523	<0.20	FAM83B (2.9)	ENPP2 (2.8)	TWIST2 (2.6)	MFAP4 (2.4)	TSSK1B (1.8)	SPTBN1 (1.7)	RREB1 (1.7)	ENSG00000224849 (1.7)	GDF5 (1.6)	COL24A1 (1.6)
ENSG00000185630	PBX1 PPI subnetwork	0.00524	<0.20	DMRT2 (4.2)	WT1 (4.2)	ENSG00000229619 (3.6)	C10orf140 (3.2)	WT1-AS (3.2)	EPHB1 (3.0)	ENSG00000254560 (2.9)	LIMK1 (2.7)	ARHGEF2 (2.1)	EBF2 (2.0)
GO:0030155	regulation of cell adhesion	0.00525	<0.20	EFEMP1 (3.3)	FILIP1L (3.2)	CRISPLD2 (2.6)	ENSG00000223842 (2.5)	MSRB3 (2.4)	CLDN3 (2.4)	ADAMTS6 (2.3)	ENSG00000224849 (2.2)	CALD1 (2.1)	ENSG00000237887 (2.0)
MP:0002151	abnormal neural tube morphology/development	0.00526	<0.20	MSX1 (3.3)	IQCH (3.1)	MCC (2.9)	RREB1 (2.9)	LMX1B (2.5)	TGFB2 (2.5)	CHIC2 (2.4)	FAM193A (2.3)	SMAD3 (2.2)	ITGB5 (2.1)
ENSG00000183520	UTP11L PPI subnetwork	0.00528	<0.20	RRP15 (5.8)	ZNHIT6 (4.8)	CWC27 (3.7)	C3orf26 (3.5)	THADA (3.2)	EIF3M (3.2)	FTSJD1 (3.1)	PNPT1 (2.8)	PDE12 (2.7)	FIP1L1 (2.4)
MP:0004989	decreased osteoblast cell number	0.00532	<0.20	MSX1 (3.5)	GDF5 (3.3)	ENPP2 (3.2)	THBS2 (3.1)	SPATS2L (3.0)	COL24A1 (2.9)	HAND2 (2.8)	ENSG00000224849 (2.4)	FBLN2 (2.3)	BMP6 (2.2)
ENSG00000136250	AOAH PPI subnetwork	0.00537	<0.20	APOB (5.1)	MFAP4 (4.3)	FBLN2 (3.2)	LTBP1 (2.9)	TGFB2 (2.5)	ELN (1.9)	EML6 (1.9)	LTBP4 (1.6)	CLDN3 (1.6)	ENPP2 (1.5)
KEGG_TGF_BETA_SIGNALING_PATHWAY	KEGG_TGF_BETA_SIGNALING_PATHWAY	0.00541	<0.20	BMP6 (5.2)	COL8A1 (4.0)	SMURF2 (3.6)	VCAN (3.5)	LTBP1 (3.2)	ITGB5 (3.1)	TGFB2 (3.1)	ADAMTS6 (2.8)	ELN (2.8)	MCC (2.7)
REACTOME_PLATELET_ADHESION_TO_EXPOSED_COLLAGEN	REACTOME_PLATELET_ADHESION_TO_EXPOSED_COLLAGEN	0.00543	<0.20	LTBP1 (6.4)	ENSG00000233147 (6.4)	BMP6 (3.7)	THBS2 (3.4)	CALD1 (3.3)	ITGB5 (2.3)	FBLN2 (2.1)	EML6 (1.8)	ENSG00000237887 (1.8)	CRISPLD2 (1.7)
ENSG00000198959	TGM2 PPI subnetwork	0.00544	<0.20	CALD1 (3.1)	ENSG00000233147 (2.9)	BMP6 (2.5)	TGFB2 (2.5)	PALLD (2.3)	MSRB3 (2.3)	KIAA0907 (2.2)	FILIP1L (2.1)	ARF4 (2.0)	ENSG00000249391 (2.0)
MP:0003055	abnormal long bone epiphyseal plate morphology	0.00548	<0.20	GDF5 (4.7)	COL24A1 (3.7)	ENPP2 (3.5)	SPSB1 (3.2)	AFF3 (3.0)	THBS2 (2.8)	TGFB2 (2.6)	ENSG00000228536 (2.5)	COL8A1 (2.4)	PALLD (2.4)
GO:0002009	morphogenesis of an epithelium	0.00551	<0.20	LMX1B (3.7)	TWIST2 (2.8)	C10orf140 (2.7)	MCC (2.5)	MSX1 (2.4)	RREB1 (2.2)	CLDN3 (2.2)	DUSP6 (2.2)	CLDN4 (2.1)	ENSG00000238018 (2.1)
ENSG00000164934	DCAF13 PPI subnetwork	0.00553	<0.20	RRP15 (5.9)	ZNHIT6 (5.1)	CWC27 (3.9)	EIF3M (3.6)	PDE12 (3.4)	C3orf26 (3.3)	THADA (3.2)	FTSJD1 (2.9)	KIAA0947 (2.6)	FIP1L1 (2.4)
ENSG00000060140	STYK1 PPI subnetwork	0.00554	<0.20	DUSP6 (3.1)	ITGB5 (2.6)	MFAP4 (2.6)	MXD4 (2.2)	COL8A1 (2.1)	COL24A1 (2.0)	CEP63 (1.9)	LTBP1 (1.9)	ANAPC13 (1.9)	ZNF438 (1.9)
ENSG00000125508	SRMS PPI subnetwork	0.00554	<0.20	DUSP6 (3.1)	ITGB5 (2.6)	MFAP4 (2.6)	MXD4 (2.2)	COL8A1 (2.1)	COL24A1 (2.0)	CEP63 (1.9)	LTBP1 (1.9)	ANAPC13 (1.9)	ZNF438 (1.9)
GO:0008170	N-methyltransferase activity	0.00555	<0.20	UBQLN4 (4.5)	MLLT10 (3.8)	KIAA0907 (3.7)	MCPH1 (3.2)	FAM193A (3.0)	WHSC2 (2.4)	MIA3 (2.4)	LPA (2.3)	THADA (2.2)	RREB1 (2.0)
GO:0001525	angiogenesis	0.00555	<0.20	COL8A1 (3.2)	ADAMTS6 (3.2)	FILIP1L (2.5)	THBS2 (2.4)	MSRB3 (2.3)	EBF2 (2.2)	TSSK1B (2.2)	ELN (2.2)	BMP6 (2.1)	CALD1 (2.1)
GO:0033189	response to vitamin A	0.00562	<0.20	ENSG00000254560 (2.8)	BMP6 (2.4)	LTBP4 (2.2)	C10orf140 (2.1)	MCC (2.0)	DMRT2 (2.0)	FBLN2 (1.9)	RREB1 (1.9)	MFAP4 (1.8)	DMRTA2 (1.7)
ENSG00000172216	CEBPB PPI subnetwork	0.00563	<0.20	ARHGEF2 (4.1)	ZFP36L2 (3.7)	FOXP1 (3.0)	SMAD3 (2.8)	WHSC2 (2.8)	AFF3 (2.7)	CRTC1 (2.5)	CHIC2 (2.5)	RREB1 (2.4)	HS1BP3 (2.3)
ENSG00000109072	SEBOX PPI subnetwork	0.00567	<0.20	APOB (3.7)	BMP6 (3.6)	COL8A1 (3.4)	THBS2 (3.3)	TGFB2 (3.1)	LTBP1 (2.8)	FILIP1L (2.6)	WT1-AS (2.6)	GDF5 (2.4)	CALD1 (2.3)
ENSG00000070018	LRP6 PPI subnetwork	0.00568	<0.20	TGFB2 (4.0)	CSRP2 (3.3)	MSX1 (3.0)	SMURF2 (2.8)	LTBP1 (2.8)	CASC2 (2.5)	HAND2 (2.2)	BMP6 (2.2)	COL24A1 (2.1)	GDF5 (2.1)
GO:0001707	mesoderm formation	0.00571	<0.20	SMURF2 (3.3)	GDF5 (2.9)	ADAMTS6 (2.9)	ENSG00000229619 (2.5)	MSX1 (2.5)	LTBP1 (2.4)	MSRB3 (2.3)	TGFB2 (2.3)	C6orf195 (2.2)	ENSG00000228536 (2.2)
ENSG00000188153	COL4A5 PPI subnetwork	0.00573	<0.20	THBS2 (6.6)	CALD1 (3.5)	CRISPLD2 (3.5)	ELN (3.4)	MFAP4 (3.1)	FBLN2 (3.1)	EFEMP1 (3.0)	ENPP2 (3.0)	VCAN (2.9)	ADAMTS16 (2.5)
ENSG00000161638	ITGA5 PPI subnetwork	0.00577	<0.20	CALD1 (4.5)	THBS2 (3.7)	LTBP1 (3.4)	COL8A1 (3.2)	CLDN3 (3.1)	ELN (3.0)	CLDN4 (2.5)	PALLD (2.3)	MFAP4 (2.3)	FBLN2 (2.1)
ENSG00000106366	SERPINE1 PPI subnetwork	0.0058	<0.20	THBS2 (3.5)	CRISPLD2 (3.2)	SPSB1 (3.1)	ADAMTS16 (2.7)	ENSG00000247225 (2.6)	VCAN (2.0)	COL8A1 (2.0)	CCDC33 (1.9)	CLDN4 (1.8)	FILIP1L (1.8)
ENSG00000137673	MMP7 PPI subnetwork	0.0058	<0.20	COL24A1 (2.8)	THBS2 (2.6)	ADAMTS6 (2.5)	ENPP2 (2.3)	APOB (2.1)	ITGB5 (1.9)	AIG1 (1.9)	DUSP6 (1.8)	ZNF438 (1.7)	FBLN2 (1.6)
GO:0070848	response to growth factor stimulus	0.00581	<0.20	GDF5 (2.8)	COL8A1 (2.7)	WBSCR27 (2.5)	ENSG00000250748 (2.3)	MCC (2.2)	ITGB5 (2.1)	BMP6 (2.1)	HAND2 (1.8)	RREB1 (1.8)	ADAMTS6 (1.8)
ENSG00000156697	UTP14A PPI subnetwork	0.00582	<0.20	ZNHIT6 (5.3)	RRP15 (4.9)	FIP1L1 (3.1)	RNF4 (2.9)	TYW5 (2.8)	C3orf26 (2.7)	PDE12 (2.6)	CWC27 (2.5)	TNIP2 (2.4)	CEP63 (2.3)
ENSG00000142156	COL6A1 PPI subnetwork	0.00586	<0.20	THBS2 (6.2)	VCAN (5.2)	ENPP2 (4.4)	CALD1 (4.4)	EFEMP1 (3.8)	COL8A1 (3.5)	ADCY3 (2.8)	CRISPLD2 (2.6)	FBLN2 (2.5)	MSRB3 (2.5)
GO:0048333	mesodermal cell differentiation	0.00589	<0.20	GDF5 (3.2)	CAMKMT (3.2)	LTBP1 (3.0)	MSX1 (2.3)	C6orf195 (2.2)	ENSG00000229619 (2.2)	SMURF2 (2.2)	ADAMTS6 (2.1)	CLDN3 (2.1)	COL8A1 (2.0)
ENSG00000213923	CSNK1E PPI subnetwork	0.0059	<0.20	ZNHIT6 (3.9)	KIAA0947 (3.7)	UBQLN4 (3.7)	RRP15 (3.6)	PDE12 (3.2)	YTHDC2 (3.1)	C3orf26 (3.1)	PNPT1 (3.0)	THADA (2.9)	ABHD11 (2.1)
KEGG_FOCAL_ADHESION	KEGG_FOCAL_ADHESION	0.00595	<0.20	CALD1 (5.5)	FILIP1L (4.3)	THBS2 (4.3)	CRISPLD2 (4.2)	COL8A1 (3.3)	PALLD (3.3)	MSRB3 (3.1)	FBLN2 (3.1)	LTBP1 (3.0)	ELN (2.8)
MP:0001303	abnormal lens morphology	0.00599	<0.20	DMRTA2 (4.5)	ITGB5 (2.9)	EPHB1 (2.2)	LMX1B (2.0)	VCAN (1.9)	CSRP2 (1.9)	MCC (1.9)	ENSG00000228536 (1.8)	CALD1 (1.7)	FAM83B (1.7)
GO:0072164	mesonephric tubule development	0.00603	<0.20	WT1-AS (6.9)	ADAMTS16 (4.3)	ENSG00000250748 (4.2)	HYDIN (3.8)	DMRT2 (2.9)	CLDN3 (2.7)	CASC2 (2.3)	ENSG00000249521 (2.3)	LMX1B (2.3)	CCDC33 (2.2)
GO:0072163	mesonephric epithelium development	0.00603	<0.20	WT1-AS (6.9)	ADAMTS16 (4.3)	ENSG00000250748 (4.2)	HYDIN (3.8)	DMRT2 (2.9)	CLDN3 (2.7)	CASC2 (2.3)	ENSG00000249521 (2.3)	LMX1B (2.3)	CCDC33 (2.2)
ENSG00000055044	NOP58 PPI subnetwork	0.00604	<0.20	RRP15 (6.0)	ZNHIT6 (5.2)	PDE12 (3.9)	C3orf26 (3.6)	CWC27 (3.5)	KIAA0947 (3.1)	EIF3M (3.0)	THADA (2.9)	UBQLN4 (2.7)	FIP1L1 (2.4)
MP:0000276	heart right ventricle hypertrophy	0.00606	<0.20	FBLN2 (4.7)	LTBP4 (3.6)	VCAN (3.5)	MFAP4 (3.4)	HAND2 (3.2)	LTBP1 (3.1)	SLMAP (2.8)	EFEMP1 (2.8)	TGFB2 (2.7)	ELN (2.7)
KEGG_ECM_RECEPTOR_INTERACTION	KEGG_ECM_RECEPTOR_INTERACTION	0.00606	<0.20	THBS2 (6.5)	CRISPLD2 (5.3)	FBLN2 (4.8)	LTBP1 (4.8)	CALD1 (4.6)	ELN (4.3)	VCAN (4.2)	COL8A1 (4.1)	COL24A1 (2.7)	ENSG00000233147 (2.7)
ENSG00000065833	ME1 PPI subnetwork	0.0061	<0.20	ARF4 (5.8)	TBC1D23 (4.4)	THADA (2.6)	MIA3 (2.4)	EIF3M (2.2)	BROX (2.1)	EBF2 (2.0)	SSR2 (1.9)	PNPT1 (1.6)	VCAN (1.6)
GO:0005024	transforming growth factor beta-activated receptor activity	0.00616	<0.20	BMP6 (4.4)	MCC (3.1)	EFEMP1 (2.8)	ITGB5 (2.4)	SMURF2 (2.4)	ELN (2.2)	SMAD3 (2.2)	MFAP4 (2.2)	MSRB3 (2.1)	ENSG00000233147 (2.0)
ENSG00000160220	ENSG00000160220 PPI subnetwork	0.00617	<0.20	RRP15 (5.8)	ZNHIT6 (5.0)	EIF3M (3.6)	CWC27 (3.6)	PDE12 (3.4)	C3orf26 (3.3)	KIAA0947 (2.9)	FTSJD1 (2.9)	PNPT1 (2.8)	THADA (2.6)
MP:0005104	abnormal tarsal bone morphology	0.00619	<0.20	GDF5 (3.9)	LMX1B (3.9)	LTBP1 (3.2)	SPSB1 (3.1)	IQCH (2.7)	AAGAB (2.4)	MXD4 (2.2)	ENSG00000229619 (2.2)	TGFB2 (1.9)	ZFP36L2 (1.9)
ENSG00000120708	TGFBI PPI subnetwork	0.00621	<0.20	THBS2 (4.9)	CALD1 (3.5)	AFF3 (3.2)	ENSG00000256731 (3.2)	VCAN (2.9)	COL8A1 (2.8)	FILIP1L (2.7)	FBLN2 (2.6)	ELN (2.6)	PALLD (2.5)
MP:0000547	short limbs	0.00623	<0.20	TWIST2 (3.6)	MSX1 (3.5)	ENPP2 (3.3)	COL24A1 (3.2)	GDF5 (2.8)	ITGB5 (2.8)	ERC2 (2.7)	AFF3 (2.3)	FBLN2 (2.2)	SPSB1 (2.1)
MP:0000416	sparse hair	0.00624	<0.20	CLDN4 (2.9)	ELN (1.9)	ZFP36L2 (1.9)	FAM83B (1.9)	ENSG00000228536 (1.8)	CLDN3 (1.7)	ADAMTS6 (1.6)	POLN (1.6)	THBS2 (1.6)	COL8A1 (1.6)
GO:0031258	lamellipodium membrane	0.00628	<0.20	THBS2 (4.2)	ADAMTS6 (3.4)	CRISPLD2 (3.1)	COL8A1 (2.5)	FILIP1L (2.5)	ITGB5 (2.4)	ADCY3 (2.1)	DLEU1 (2.1)	FBLN2 (2.1)	CALD1 (2.0)
ENSG00000156076	WIF1 PPI subnetwork	0.00633	<0.20	LTBP4 (3.0)	MSX1 (2.9)	TWIST2 (2.7)	BMP6 (2.6)	CLDN4 (2.5)	FBLN2 (2.5)	DMRT2 (2.3)	ERC2 (2.2)	EFEMP1 (2.2)	ENSG00000249521 (2.2)
MP:0003920	abnormal heart right ventricle morphology	0.00635	<0.20	MFAP4 (4.0)	LTBP4 (3.9)	RNF112 (3.3)	FBLN2 (3.1)	ELN (3.0)	WT1 (3.0)	FILIP1L (2.5)	CRISPLD2 (2.4)	VCAN (2.4)	ADAMTS6 (2.3)
ENSG00000182010	RTKN2 PPI subnetwork	0.00639	<0.20	APOB (5.1)	MFAP4 (4.1)	FBLN2 (3.3)	LTBP1 (2.9)	TGFB2 (2.3)	EML6 (2.2)	ELN (1.9)	ENPP2 (1.7)	COL8A1 (1.7)	LTBP4 (1.6)
MP:0008844	decreased subcutaneous adipose tissue amount	0.00641	<0.20	EBF2 (3.7)	CDKN2C (3.1)	TWIST2 (2.9)	THBS2 (2.9)	CALB2 (2.8)	FBLN2 (2.6)	ENPP2 (2.4)	NAT8L (2.4)	ZFP36L2 (2.1)	SPSB1 (2.0)
MP:0002904	increased circulating parathyroid hormone level	0.00642	<0.20	WT1 (3.1)	FILIP1L (2.8)	WT1-AS (2.5)	ENSG00000249521 (2.3)	ENSG00000247225 (2.3)	THADA (2.1)	EFEMP1 (1.9)	WBSCR28 (1.9)	HAND2 (1.9)	THBS2 (1.8)
ENSG00000070061	IKBKAP PPI subnetwork	0.00645	<0.20	HAND2 (2.2)	KIAA0947 (2.1)	SMAD3 (2.1)	KIAA0907 (2.1)	DLEU1 (2.1)	TYW5 (2.0)	FIP1L1 (2.0)	FAM193A (2.0)	SMARCAL1 (1.9)	PDE12 (1.9)
ENSG00000183751	TBL3 PPI subnetwork	0.00647	<0.20	RRP15 (5.4)	ZNHIT6 (4.7)	CWC27 (3.4)	C3orf26 (3.3)	PDE12 (3.2)	EIF3M (3.0)	THADA (3.0)	FIP1L1 (2.6)	PNPT1 (2.4)	KIAA0947 (2.3)
MP:0000029	abnormal malleus morphology	0.00655	<0.20	MSX1 (6.2)	TWIST2 (3.5)	DMRT2 (3.2)	EPHB1 (3.2)	TGFB2 (3.1)	ITGB5 (3.0)	PALLD (2.9)	EBF2 (2.9)	LTBP1 (2.8)	COL8A1 (2.7)
ENSG00000011260	UTP18 PPI subnetwork	0.00656	<0.20	RRP15 (5.8)	ZNHIT6 (4.9)	CWC27 (3.9)	EIF3M (3.2)	C3orf26 (3.0)	PDE12 (3.0)	THADA (2.9)	PNPT1 (2.8)	FTSJD1 (2.8)	MCPH1 (2.5)
ENSG00000132464	ENAM PPI subnetwork	0.00659	<0.20	COL8A1 (3.9)	THBS2 (3.5)	FBLN2 (3.4)	APOB (3.3)	ELN (2.9)	EBF2 (2.5)	EFEMP1 (2.4)	SSR2 (2.3)	ITGB5 (2.1)	DNAJC1 (1.9)
GO:0009954	proximal/distal pattern formation	0.0066	<0.20	TWIST2 (4.8)	ENSG00000254560 (3.5)	C10orf140 (3.3)	EPHB1 (3.2)	ENSG00000229619 (2.9)	CASC2 (2.4)	LMX1B (2.4)	WT1 (2.4)	DMRT2 (2.2)	ADAMTS6 (2.2)
ENSG00000065268	WDR18 PPI subnetwork	0.00661	<0.20	FIP1L1 (3.0)	WHSC2 (2.5)	C2orf47 (2.3)	ARHGEF2 (2.0)	HMCN2 (2.0)	ZNHIT6 (2.0)	PNPT1 (1.9)	UBQLN4 (1.8)	SMURF2 (1.7)	ENSG00000230910 (1.7)
GO:0035116	embryonic hindlimb morphogenesis	0.00669	<0.20	MSX1 (2.9)	LMX1B (2.9)	IQCH (2.2)	C4orf48 (2.2)	TWIST2 (2.1)	CSRP2 (2.0)	HAND2 (2.0)	GDF5 (1.8)	CAMKMT (1.8)	FIP1L1 (1.7)
ENSG00000136715	SAP130 PPI subnetwork	0.0067	<0.20	WHSC2 (3.4)	PNPT1 (2.9)	ENSG00000250748 (2.7)	FAM193A (2.3)	KIAA0947 (2.2)	UBQLN4 (2.2)	MXD4 (2.1)	MCPH1 (2.1)	KIAA0907 (1.9)	CAMKMT (1.8)
MP:0003717	pallor	0.00673	<0.20	BMP6 (2.7)	ZFP36L2 (2.7)	FAM193A (2.6)	FAM83B (2.3)	LTBP1 (2.2)	RREB1 (2.2)	MLLT10 (2.0)	SMURF2 (1.7)	UBQLN4 (1.7)	FILIP1L (1.6)
GO:0007498	mesoderm development	0.00677	<0.20	SMURF2 (3.1)	ENSG00000229619 (2.9)	GDF5 (2.7)	ADAMTS6 (2.3)	MSX1 (2.1)	TWIST2 (2.0)	TGFB2 (2.0)	CSRP2 (2.0)	LTBP1 (1.9)	DMRTA2 (1.9)
GO:0000988	protein binding transcription factor activity	0.00678	<0.20	FAM193A (3.7)	WHSC2 (3.2)	MLLT10 (3.2)	FIP1L1 (2.7)	ZFP36L2 (2.7)	ARHGEF2 (2.6)	UBQLN4 (2.5)	HAND2 (2.4)	RREB1 (2.4)	SMARCAL1 (2.2)
ENSG00000141076	CIRH1A PPI subnetwork	0.00686	<0.20	RRP15 (5.9)	ZNHIT6 (5.0)	PDE12 (3.8)	KIAA0947 (3.5)	CWC27 (3.2)	EIF3M (3.1)	C3orf26 (3.0)	THADA (3.0)	FIP1L1 (2.7)	FTSJD1 (2.7)
ENSG00000111615	KRR1 PPI subnetwork	0.00689	<0.20	RRP15 (6.2)	ZNHIT6 (5.3)	CWC27 (3.9)	PDE12 (3.6)	C3orf26 (3.5)	EIF3M (3.4)	THADA (3.1)	KIAA0947 (2.8)	PNPT1 (2.3)	FIP1L1 (2.3)
GO:0048863	stem cell differentiation	0.00691	<0.20	C10orf140 (3.0)	ENSG00000249391 (2.4)	EPHB1 (2.3)	LMX1B (2.3)	GDF5 (2.2)	DMRTA2 (2.2)	MSX1 (1.9)	ENSG00000254560 (1.8)	C10orf114 (1.8)	EBF2 (1.7)
MP:0003054	spina bifida	0.00699	<0.20	DMRTA2 (3.8)	MSX1 (3.4)	CALD1 (2.9)	VCAN (2.4)	CSRP2 (2.3)	EBF2 (2.1)	PALLD (2.1)	MCC (1.9)	THBS2 (1.9)	EPHB1 (1.9)
GO:0060562	epithelial tube morphogenesis	0.00699	<0.20	LMX1B (3.5)	C10orf140 (3.1)	TWIST2 (2.8)	ENSG00000250748 (2.8)	CLDN3 (2.4)	DUSP6 (2.3)	FAM116A (2.3)	WT1-AS (2.1)	MCC (2.1)	MSX1 (2.1)
MP:0008033	impaired lipolysis	0.00708	<0.20	CALB2 (4.1)	CDKN2C (3.4)	POLN (2.8)	ENSG00000228536 (2.5)	NAT8L (2.5)	ELN (2.4)	SPSB1 (2.3)	ADAMTS16 (2.2)	CALD1 (2.1)	MSRB3 (2.0)
GO:0060541	respiratory system development	0.00711	<0.20	LTBP4 (3.5)	ADAMTS6 (3.4)	ENSG00000238018 (2.7)	SPSB1 (2.6)	MCC (2.6)	MFAP4 (2.5)	EFEMP1 (2.5)	TGFB2 (2.4)	HAND2 (2.4)	BMP6 (2.3)
MP:0004875	increased mean systemic arterial blood pressure	0.00714	<0.20	LTBP1 (4.0)	ENSG00000233147 (2.9)	VCAN (2.8)	COL8A1 (2.8)	ADAMTS6 (2.6)	FBLN2 (2.5)	BMP6 (2.4)	MUC13 (2.1)	THBS2 (2.1)	MFAP4 (2.1)
GO:0048762	mesenchymal cell differentiation	0.00716	<0.20	C10orf140 (2.6)	LTBP4 (2.6)	MSX1 (2.5)	ELN (2.4)	SPSB1 (2.4)	BMP6 (2.4)	ITGB5 (2.4)	TWIST2 (2.4)	LTBP1 (2.2)	VCAN (2.2)
ENSG00000049540	ELN PPI subnetwork	0.00717	<0.20	VCAN (6.9)	THBS2 (5.8)	MFAP4 (4.9)	ELN (4.5)	FBLN2 (4.2)	CRISPLD2 (3.7)	COL8A1 (3.2)	ENSG00000247225 (3.1)	EFEMP1 (2.7)	LTBP1 (2.1)
GO:0017147	Wnt-protein binding	0.00718	<0.20	ELN (4.7)	FBLN2 (3.9)	CSRP2 (3.8)	LTBP1 (3.5)	MFAP4 (3.1)	TGFB2 (2.9)	COL8A1 (2.9)	SPATS2L (2.9)	HAND2 (2.7)	EBF2 (2.7)
MP:0001718	abnormal visceral yolk sac morphology	0.00719	<0.20	HAND2 (4.7)	APOB (4.1)	MLLT10 (3.2)	VCAN (3.0)	RREB1 (2.8)	MCC (2.7)	LTBP1 (2.4)	MSRB3 (2.3)	ENSG00000238018 (2.3)	SMURF2 (2.1)
ENSG00000100888	CHD8 PPI subnetwork	0.00719	<0.20	MLLT10 (3.7)	FAM193A (3.1)	MCPH1 (2.9)	KIAA0947 (2.8)	SMARCAL1 (2.4)	RREB1 (2.2)	BCL2 (2.0)	LTBP1 (2.0)	FOXP1 (1.8)	UBQLN4 (1.8)
ENSG00000058729	RIOK2 PPI subnetwork	0.00722	<0.20	RRP15 (5.3)	ZNHIT6 (5.0)	THADA (3.5)	C3orf26 (3.5)	CWC27 (3.4)	YTHDC2 (3.3)	PDE12 (3.3)	FIP1L1 (3.0)	KIAA0947 (2.8)	PNPT1 (2.5)
MP:0001606	impaired hematopoiesis	0.00722	<0.20	HAND2 (2.7)	ARHGEF2 (2.7)	FAM193A (2.7)	WT1 (2.3)	MSX1 (2.2)	FBLN2 (2.2)	WT1-AS (2.0)	MLLT10 (2.0)	ADAMTS6 (1.8)	C10orf114 (1.7)
MP:0004808	abnormal hematopoietic stem cell morphology	0.00722	<0.20	ZFP36L2 (5.3)	ARHGEF2 (3.6)	DUSP6 (3.2)	FOXP1 (2.3)	MLLT10 (2.3)	SMAD3 (2.2)	FAM193A (2.0)	RNF4 (1.7)	AFF3 (1.5)	TWIST2 (1.5)
ENSG00000086619	ERO1LB PPI subnetwork	0.00725	<0.20	RRP15 (5.5)	ZNHIT6 (4.2)	CWC27 (3.8)	C3orf26 (3.0)	THADA (2.8)	PNPT1 (2.8)	PDE12 (2.7)	EIF3M (2.7)	FTSJD1 (2.6)	FIP1L1 (2.3)
GO:0045444	fat cell differentiation	0.00726	<0.20	ENSG00000238018 (4.0)	POLN (3.5)	GDF5 (2.7)	TWIST2 (2.6)	ENSG00000223842 (2.3)	DUSP6 (2.0)	EML6 (1.9)	ZFP36L2 (1.9)	EBF2 (1.8)	MSX1 (1.8)
MP:0011353	expanded mesangial matrix	0.00729	<0.20	WT1-AS (6.4)	LMX1B (4.0)	ITGB5 (3.6)	PALLD (3.3)	CALD1 (3.0)	SLC22A3 (3.0)	ADAMTS16 (2.7)	ENSG00000249521 (2.5)	FILIP1L (2.4)	EFEMP1 (2.1)
ENSG00000118523	CTGF PPI subnetwork	0.00729	<0.20	COL8A1 (5.3)	VCAN (3.4)	ADAMTS6 (3.4)	ELN (3.1)	MSRB3 (3.0)	LTBP4 (2.9)	ENSG00000249521 (2.3)	ITGB5 (2.3)	LTBP1 (2.3)	HS1BP3 (2.2)
MP:0005181	decreased circulating estradiol level	0.00736	<0.20	CYP11A1 (6.7)	CALB2 (3.5)	SPSB1 (3.2)	AFF3 (2.7)	ADAMTS6 (2.5)	WT1-AS (2.0)	CRISPLD2 (2.0)	HMCN2 (1.8)	CHIC2 (1.7)	ITGB5 (1.7)
ENSG00000164344	KLKB1 PPI subnetwork	0.00737	<0.20	LPA (6.8)	LPAL2 (4.2)	ENSG00000247225 (2.4)	THBS2 (2.4)	CRISPLD2 (2.1)	CLDN3 (2.0)	C10orf114 (1.9)	HAND2 (1.8)	WT1 (1.8)	APOB (1.8)
GO:0010810	regulation of cell-substrate adhesion	0.00742	<0.20	FILIP1L (3.4)	THBS2 (2.6)	CRISPLD2 (2.5)	COL24A1 (2.5)	MSRB3 (2.5)	COL8A1 (2.5)	CALD1 (2.5)	ENSG00000237887 (2.3)	MFAP4 (2.3)	CEP63 (2.3)
GO:0048729	tissue morphogenesis	0.00748	<0.20	LMX1B (2.8)	MCC (2.8)	MSX1 (2.7)	TWIST2 (2.6)	RREB1 (2.5)	ADAMTS6 (2.4)	DMRTA2 (2.4)	ENSG00000238018 (2.4)	C10orf140 (2.3)	MSRB3 (2.2)
MP:0011086	partial postnatal lethality	0.00754	<0.20	EBF2 (4.1)	ELN (3.1)	ZFP36L2 (2.8)	RREB1 (2.8)	LTBP1 (2.6)	TGFB2 (2.5)	C10orf140 (2.5)	DMRT2 (2.4)	EFEMP1 (2.3)	TWIST2 (2.3)
MP:0004599	abnormal vertebral arch morphology	0.00759	<0.20	EBF2 (4.2)	TGFB2 (3.5)	EPHB1 (3.4)	FOXP1 (3.1)	GDF5 (3.0)	DNAJC1 (2.7)	LMX1B (2.5)	MSX1 (2.5)	C10orf140 (2.4)	AFF3 (2.3)
ENSG00000167721	TSR1 PPI subnetwork	0.00767	<0.20	RRP15 (5.2)	ZNHIT6 (4.8)	PDE12 (4.2)	KIAA0947 (3.8)	THADA (3.2)	CWC27 (2.8)	C3orf26 (2.8)	FIP1L1 (2.6)	FTSJD1 (2.3)	C2orf47 (2.2)
ENSG00000151422	FER PPI subnetwork	0.00771	<0.20	DUSP6 (2.9)	TBC1D23 (2.7)	ITGB5 (2.5)	ENSG00000233147 (2.4)	CLDN4 (2.2)	COL24A1 (2.2)	RREB1 (2.1)	FILIP1L (1.9)	WT1 (1.8)	FAM83B (1.7)
MP:0005553	increased circulating creatinine level	0.00774	<0.20	ADAMTS16 (4.0)	EFEMP1 (2.8)	ZFP36L2 (2.5)	WT1 (2.4)	ITGB5 (2.2)	RNF112 (2.1)	EML6 (1.9)	LMX1B (1.7)	ENSG00000256731 (1.7)	VCAN (1.7)
ENSG00000070759	TESK2 PPI subnetwork	0.00777	<0.20	MIA3 (2.3)	DLEU1 (2.1)	RNF4 (2.0)	UBQLN4 (1.9)	KIAA0947 (1.9)	MFAP4 (1.8)	DUSP6 (1.8)	RREB1 (1.7)	FAM116A (1.7)	ARHGEF2 (1.7)
GO:0016485	protein processing	0.00778	<0.20	AIG1 (3.0)	IQCH (2.2)	ADAMTS6 (2.2)	FAM177B (2.2)	MIA3 (2.1)	ENSG00000223842 (2.1)	DMRTA2 (2.1)	THBS2 (1.9)	CRISPLD2 (1.7)	MUC13 (1.5)
MP:0009115	abnormal fat cell morphology	0.00778	<0.20	CALB2 (3.5)	SPSB1 (3.3)	NAT8L (3.2)	ZFP36L2 (2.7)	ADCY3 (2.6)	BCL2 (2.6)	TWIST2 (2.4)	FBLN2 (2.3)	MXD4 (2.3)	DMRT2 (2.1)
ENSG00000169439	SDC2 PPI subnetwork	0.00779	<0.20	VCAN (4.0)	COL8A1 (3.7)	AFF3 (3.1)	MSRB3 (2.8)	BAI3 (2.8)	EFEMP1 (2.7)	TGFB2 (2.7)	ITGB5 (2.4)	CRISPLD2 (2.3)	SMAD3 (2.3)
ENSG00000089048	ESF1 PPI subnetwork	0.00784	<0.20	RRP15 (5.4)	ZNHIT6 (4.8)	CWC27 (4.1)	C3orf26 (3.2)	FTSJD1 (3.0)	FIP1L1 (2.7)	THADA (2.6)	PDE12 (2.5)	EIF3M (2.4)	ENSG00000249391 (2.2)
ENSG00000105671	DDX49 PPI subnetwork	0.0079	<0.20	RRP15 (5.3)	ZNHIT6 (4.1)	CWC27 (3.3)	FTSJD1 (3.3)	THADA (3.0)	PNPT1 (2.9)	C3orf26 (2.9)	EIF3M (2.8)	PDE12 (2.6)	KIAA0947 (2.2)
ENSG00000086189	DIMT1 PPI subnetwork	0.00794	<0.20	RRP15 (4.6)	ZNHIT6 (4.2)	THADA (4.1)	KIAA0947 (3.9)	PDE12 (3.5)	EIF3M (2.9)	C3orf26 (2.5)	FTSJD1 (2.4)	PNPT1 (2.4)	UBQLN4 (2.3)
ENSG00000138675	FGF5 PPI subnetwork	0.00796	<0.20	FAM83B (3.2)	ENPP2 (3.0)	MFAP4 (2.7)	TWIST2 (2.2)	AFF3 (2.1)	CHIC2 (2.0)	GDF5 (1.9)	CRTC1 (1.8)	THBS2 (1.8)	HAND2 (1.7)
MP:0010856	dilated respiratory conducting tubes	0.00803	<0.20	MFAP4 (5.4)	ELN (4.7)	MCC (4.3)	LTBP4 (3.7)	COL8A1 (3.7)	LTBP1 (3.0)	FILIP1L (2.8)	GDF5 (2.7)	EFEMP1 (2.3)	SMURF2 (2.2)
GO:0060350	endochondral bone morphogenesis	0.00804	<0.20	AFF3 (3.4)	GDF5 (3.1)	ELN (3.0)	MSX1 (2.8)	IQCH (2.7)	UBQLN4 (2.0)	COL24A1 (2.0)	LTBP4 (2.0)	BMP6 (1.9)	FBLN2 (1.7)
ENSG00000177971	IMP3 PPI subnetwork	0.00805	<0.20	RRP15 (5.8)	ZNHIT6 (5.1)	EIF3M (3.9)	CWC27 (3.9)	PDE12 (3.7)	C3orf26 (3.2)	KIAA0947 (3.1)	THADA (2.9)	FIP1L1 (2.8)	FTSJD1 (2.6)
MP:0003048	abnormal cervical vertebrae morphology	0.00808	<0.20	LTBP4 (3.4)	DMRT2 (3.4)	EBF2 (3.2)	GDF5 (2.5)	EPHB1 (2.1)	BMP6 (2.1)	TSSK1B (2.0)	WT1 (2.0)	WT1-AS (2.0)	ENSG00000249391 (2.0)
ENSG00000104368	PLAT PPI subnetwork	0.00812	<0.20	APOB (3.8)	THBS2 (3.1)	CALD1 (2.6)	RNF112 (2.2)	CRISPLD2 (2.2)	SPSB1 (2.1)	SMAD3 (2.1)	VCAN (2.0)	FBLN2 (1.9)	FILIP1L (1.9)
MP:0005297	spina bifida occulta	0.00813	<0.20	COL8A1 (5.2)	ADAMTS6 (3.9)	TGFB2 (3.0)	MSRB3 (3.0)	GDF5 (2.9)	SMURF2 (2.7)	ENSG00000229619 (2.5)	TWIST2 (2.2)	SMAD3 (2.2)	AFF3 (2.1)
GO:0045785	positive regulation of cell adhesion	0.00816	<0.20	ADAMTS6 (2.7)	EFEMP1 (2.6)	ENSG00000215231 (2.5)	CRISPLD2 (2.4)	CALD1 (2.4)	COL8A1 (2.4)	MSRB3 (2.4)	ENSG00000238018 (2.3)	ITGB5 (2.1)	LTBP1 (2.1)
GO:0030199	collagen fibril organization	0.00818	<0.20	THBS2 (7.2)	COL8A1 (5.0)	ELN (4.9)	GDF5 (3.7)	FBLN2 (3.5)	CASC2 (3.4)	CRISPLD2 (3.0)	ADAMTS16 (3.0)	COL24A1 (3.0)	MFAP4 (2.8)
GO:0003705	RNA polymerase II distal enhancer sequence-specific DNA binding transcription factor activity	0.00818	<0.20	FOXP1 (4.1)	SPSB1 (3.2)	ZFP36L2 (2.7)	CSRP2 (2.5)	FILIP1L (2.5)	DMRTA2 (2.3)	PALLD (2.2)	LTBP4 (2.1)	CRTC1 (2.1)	ELN (2.0)
ENSG00000167751	KLK2 PPI subnetwork	0.00819	<0.20	ENSG00000249521 (3.1)	APOB (2.9)	LPAL2 (2.6)	FILIP1L (2.1)	LPA (2.1)	CYP11A1 (2.0)	LMX1B (1.9)	WT1 (1.9)	PALLD (1.9)	COL8A1 (1.7)
GO:0050820	positive regulation of coagulation	0.0082	<0.20	LPA (2.1)	IQCH (2.1)	APOB (1.9)	CCDC33 (1.8)	ENSG00000215231 (1.8)	DNAH12 (1.7)	ENSG00000250748 (1.6)	LPAL2 (1.6)	THBS2 (1.6)	COL8A1 (1.6)
REACTOME_FORMATION_OF_FIBRIN_CLOT_CLOTTING_CASCADE	REACTOME_FORMATION_OF_FIBRIN_CLOT_CLOTTING_CASCADE	0.00821	<0.20	APOB (4.7)	LPA (3.8)	ENSG00000233147 (3.7)	LTBP1 (3.5)	LPAL2 (2.8)	CALD1 (2.3)	IQCH (2.2)	BMP6 (2.0)	LYPLAL1 (1.7)	SLC22A3 (1.4)
GO:0007519	skeletal muscle tissue development	0.00822	<0.20	DMRT2 (3.9)	KY (3.3)	GDF5 (3.0)	SPATS2L (2.9)	ENSG00000229619 (2.5)	TGFB2 (2.5)	HMCN2 (2.4)	EPHB1 (2.3)	FILIP1L (2.3)	SLC22A3 (2.0)
MP:0001577	anemia	0.00824	<0.20	LTBP1 (2.5)	FAM193A (2.3)	ENSG00000224849 (2.3)	BMP6 (2.2)	ZFP36L2 (2.2)	ARHGEF2 (1.8)	ENSG00000249521 (1.8)	TNIP2 (1.8)	FOXP1 (1.8)	SH3BP2 (1.7)
ENSG00000181827	RFX7 PPI subnetwork	0.00827	<0.20	APOB (5.0)	MFAP4 (4.2)	FBLN2 (3.2)	LTBP1 (3.1)	TGFB2 (2.5)	ELN (1.9)	EML6 (1.8)	COL8A1 (1.7)	ENPP2 (1.7)	LTBP4 (1.6)
GO:0016331	morphogenesis of embryonic epithelium	0.00828	<0.20	ENSG00000250748 (3.5)	C10orf140 (2.8)	CASC2 (2.7)	TWIST2 (2.7)	LMX1B (2.7)	DMRTA2 (2.6)	CLDN3 (2.6)	ENSG00000249391 (2.4)	CLDN4 (2.4)	C4orf48 (2.3)
MP:0000120	malocclusion	0.00835	<0.20	MSX1 (4.8)	ITGB5 (4.0)	HAND2 (3.4)	DMRTA2 (3.3)	SPATS2L (3.0)	SPSB1 (2.8)	DUSP6 (2.3)	ENPP2 (2.1)	LIMK1 (1.9)	BMP6 (1.9)
ENSG00000082781	ITGB5 PPI subnetwork	0.00838	<0.20	CALD1 (5.0)	LIMK1 (3.2)	LTBP4 (2.9)	DUSP6 (2.8)	SMAD3 (2.5)	ITGB5 (2.5)	EFEMP1 (2.4)	LTBP1 (2.4)	PALLD (2.4)	MSRB3 (2.3)
GO:0001704	formation of primary germ layer	0.00843	<0.20	ADAMTS6 (2.7)	SMURF2 (2.5)	MSX1 (2.1)	WT1 (2.0)	MCC (2.0)	DUSP6 (1.9)	ITGB5 (1.8)	GDF5 (1.7)	CCDC33 (1.7)	MSRB3 (1.7)
MP:0000929	open neural tube	0.00846	<0.20	FAM193A (4.3)	MSX1 (4.0)	RREB1 (3.5)	CHIC2 (3.5)	ITGB5 (3.1)	C10orf140 (2.8)	MLLT10 (2.3)	ENPP2 (2.2)	EPHB1 (2.2)	WHSC2 (2.2)
MP:0000102	abnormal nasal bone morphology	0.00851	<0.20	COL24A1 (5.8)	C10orf140 (4.4)	MSX1 (4.4)	LPAL2 (2.8)	ENSG00000254560 (2.5)	C2orf69 (2.4)	MLLT10 (2.3)	ENPP2 (2.2)	CHIC2 (2.1)	VCAN (2.0)
MP:0002128	abnormal blood circulation	0.00853	<0.20	BMP6 (3.0)	LTBP4 (2.8)	VCAN (2.8)	FBLN2 (2.6)	SMURF2 (2.4)	FAM83B (2.4)	DUSP6 (2.2)	C6orf195 (2.1)	ADAMTS6 (2.0)	LTBP1 (2.0)
ENSG00000013441	CLK1 PPI subnetwork	0.00854	<0.20	RNF4 (2.6)	DMRTA2 (2.3)	CRTC1 (2.2)	FIP1L1 (2.2)	DUSP6 (2.2)	KIAA0907 (2.1)	FAM193A (2.0)	HAUS3 (1.9)	KIAA0947 (1.9)	MFAP4 (1.8)
MP:0001780	decreased brown adipose tissue amount	0.00858	<0.20	NAT8L (3.6)	EBF2 (3.1)	CALB2 (2.9)	ADCY3 (2.8)	KY (2.8)	ENSG00000238018 (2.4)	POLN (2.3)	RREB1 (2.3)	LIMK1 (2.1)	BCL2 (1.9)
GO:0030282	bone mineralization	0.00859	<0.20	COL24A1 (4.2)	ENSG00000223842 (4.1)	DMRT2 (3.1)	ENSG00000228536 (2.8)	ADAMTS6 (2.7)	EML6 (2.3)	ENPP2 (2.2)	TWIST2 (2.0)	SPATS2L (2.0)	GDF5 (1.8)
ENSG00000067334	DNTTIP2 PPI subnetwork	0.0086	<0.20	FIP1L1 (2.8)	RRP15 (2.4)	C2orf47 (2.4)	ZNHIT6 (2.4)	NAT8L (2.4)	PDE12 (2.0)	TYW5 (1.9)	KIAA0947 (1.4)	DMRT2 (1.4)	SLC22A3 (1.4)
GO:0001837	epithelial to mesenchymal transition	0.00861	<0.20	TWIST2 (3.3)	MSX1 (2.9)	ELN (2.6)	ITGB5 (2.4)	FBLN2 (2.4)	SPSB1 (2.3)	VCAN (2.3)	SMURF2 (2.3)	ADAMTS6 (2.3)	CSRP2 (2.3)
MP:0001322	abnormal iris morphology	0.00864	<0.20	DMRTA2 (6.2)	TGFB2 (3.1)	ITGB5 (3.1)	C10orf140 (2.9)	COL8A1 (2.7)	CALD1 (2.7)	EFEMP1 (2.6)	LMX1B (2.5)	FAM83B (2.3)	LTBP1 (2.2)
MP:0011092	complete embryonic lethality	0.00865	<0.20	RREB1 (4.3)	FAM193A (2.6)	YTHDC2 (2.5)	MLLT10 (2.3)	CRISPLD2 (2.0)	UBQLN4 (2.0)	TWIST2 (1.9)	WT1-AS (1.8)	KIAA0907 (1.7)	CALD1 (1.7)
ENSG00000107338	SHB PPI subnetwork	0.00865	<0.20	TWIST2 (3.2)	SH3BP2 (2.6)	ENPP2 (2.6)	BCL2 (2.3)	ADCY3 (2.3)	SPTBN1 (1.8)	FBLN2 (1.7)	ENSG00000233147 (1.7)	ENSG00000238018 (1.6)	MUC13 (1.6)
ENSG00000135945	REV1 PPI subnetwork	0.00866	<0.20	ENSG00000249391 (2.7)	ENSG00000233147 (2.7)	MSRB3 (2.2)	CEP63 (2.1)	CALD1 (1.7)	BCL2 (1.6)	ENSG00000254560 (1.6)	DNAJC1 (1.6)	BMP6 (1.6)	TWIST2 (1.6)
ENSG00000124383	MPHOSPH10 PPI subnetwork	0.00869	<0.20	RRP15 (6.0)	ZNHIT6 (5.0)	EIF3M (3.8)	PDE12 (3.8)	CWC27 (3.5)	C3orf26 (3.5)	KIAA0947 (2.9)	FTSJD1 (2.7)	THADA (2.6)	PNPT1 (2.3)
GO:0004835	tubulin-tyrosine ligase activity	0.00872	<0.20	IQCH (4.3)	DNAH12 (4.2)	ENSG00000249391 (3.7)	WBSCR28 (2.9)	TSSK1B (2.3)	WBSCR27 (2.2)	HYDIN (2.2)	C2orf69 (2.2)	AIDA (2.2)	ENSG00000230910 (1.9)
ENSG00000163017	ACTG2 PPI subnetwork	0.00877	<0.20	CALD1 (4.6)	MSRB3 (3.1)	SPTBN1 (3.1)	FILIP1L (2.9)	TGFB2 (2.1)	LTBP4 (2.1)	AIDA (2.0)	EFEMP1 (1.9)	PALLD (1.9)	ENSG00000229619 (1.7)
MP:0000165	abnormal long bone hypertrophic chondrocyte zone	0.00879	<0.20	COL24A1 (5.9)	ITGB5 (3.5)	MSX1 (3.0)	TGFB2 (3.0)	ENSG00000228536 (2.9)	GDF5 (2.9)	PALLD (2.8)	ENPP2 (2.5)	BMP6 (2.3)	FBLN2 (2.2)
MP:0002085	abnormal embryonic tissue morphology	0.00882	<0.20	VCAN (3.2)	RREB1 (3.2)	TWIST2 (2.9)	EFEMP1 (2.3)	FAM193A (2.3)	DMRTA2 (2.3)	MSX1 (2.2)	MCC (2.1)	HAND2 (2.0)	SPTBN1 (2.0)
GO:0045995	regulation of embryonic development	0.00883	<0.20	FBLN2 (3.2)	VCAN (2.9)	WBSCR27 (2.7)	ENSG00000228536 (2.6)	TWIST2 (2.5)	CLDN3 (2.4)	MFAP4 (2.4)	GDF5 (2.2)	ENSG00000250748 (2.1)	MSX1 (2.1)
GO:0000989	transcription factor binding transcription factor activity	0.00885	<0.20	FAM193A (3.7)	MLLT10 (3.1)	WHSC2 (3.1)	FIP1L1 (2.7)	ZFP36L2 (2.6)	UBQLN4 (2.5)	HAND2 (2.5)	ARHGEF2 (2.4)	RREB1 (2.3)	SMARCAL1 (2.2)
MP:0008271	abnormal bone ossification	0.00887	<0.20	MSX1 (4.1)	TGFB2 (4.0)	COL24A1 (3.7)	GDF5 (3.6)	ENPP2 (3.2)	VCAN (2.8)	LTBP1 (2.8)	ITGB5 (2.7)	THBS2 (2.6)	SPATS2L (2.5)
GO:0035019	somatic stem cell maintenance	0.00889	<0.20	ENSG00000224849 (3.4)	GDF5 (3.0)	CLDN3 (2.8)	DMRTA2 (2.7)	ADAMTS16 (2.7)	C10orf140 (2.6)	WBSCR28 (2.6)	HYDIN (2.4)	FAM83B (2.4)	KIAA0907 (1.8)
GO:0051604	protein maturation	0.00892	<0.20	AIG1 (2.8)	IQCH (2.7)	ENSG00000223842 (2.5)	MIA3 (2.1)	DMRTA2 (2.0)	SSR2 (1.8)	ADAMTS6 (1.8)	CAMKMT (1.8)	THBS2 (1.7)	WT1 (1.7)
MP:0001175	abnormal lung morphology	0.00894	<0.20	TGFB2 (4.1)	ELN (3.7)	MFAP4 (3.6)	EFEMP1 (3.2)	ENPP2 (3.2)	LTBP1 (2.7)	LTBP4 (2.6)	FILIP1L (2.5)	C10orf114 (2.3)	SMURF2 (2.3)
ENSG00000130702	LAMA5 PPI subnetwork	0.00898	<0.20	LTBP4 (4.2)	NAT8L (2.8)	ELN (2.8)	SPTBN1 (2.8)	THBS2 (2.7)	FBLN2 (2.5)	CRISPLD2 (2.5)	ITGB5 (2.4)	EFEMP1 (2.2)	RNF112 (2.1)
GO:0005539	glycosaminoglycan binding	0.009	<0.20	MFAP4 (5.0)	THBS2 (4.0)	EFEMP1 (3.8)	ELN (3.8)	ENPP2 (3.7)	COL8A1 (3.6)	FBLN2 (3.6)	VCAN (3.4)	CRISPLD2 (3.4)	LTBP1 (3.4)
GO:0042612	MHC class I protein complex	0.009	<0.20	WBSCR28 (3.3)	EML6 (2.7)	WBSCR27 (2.4)	ENSG00000224849 (1.8)	FAM83B (1.6)	DMRT2 (1.5)	SHKBP1 (1.4)	ADCY3 (1.4)	ENSG00000223842 (1.3)	BMP6 (1.3)
MP:0004204	absent stapes	0.00903	<0.20	MSX1 (4.5)	LTBP1 (3.2)	DMRT2 (3.1)	EBF2 (2.7)	EPHB1 (2.7)	MSRB3 (2.5)	LTBP4 (2.4)	CAMKMT (2.1)	PALLD (2.0)	FOXP1 (2.0)
ENSG00000112651	MRPL2 PPI subnetwork	0.00905	<0.20	RRP15 (5.8)	ZNHIT6 (4.7)	CWC27 (3.9)	C3orf26 (3.0)	THADA (2.9)	KIAA0947 (2.8)	EIF3M (2.7)	FTSJD1 (2.6)	FIP1L1 (2.6)	PNPT1 (2.6)
GO:0030099	myeloid cell differentiation	0.00914	<0.20	ENSG00000223842 (2.8)	ZFP36L2 (2.6)	POLN (2.5)	ENSG00000249391 (2.5)	ENSG00000249521 (2.3)	BCL2 (2.2)	SH3BP2 (2.2)	MLLT10 (2.1)	ENSG00000238018 (2.0)	DUSP6 (1.9)
MP:0006020	decreased tympanic ring size	0.00917	<0.20	MSX1 (6.5)	HAND2 (4.1)	DMRT2 (2.6)	EFEMP1 (2.6)	LTBP4 (2.4)	HMCN2 (2.4)	CSRP2 (2.3)	ENSG00000233147 (2.0)	TGFB2 (2.0)	GDF5 (1.9)
MP:0001258	decreased body length	0.00918	<0.20	ENPP2 (3.4)	DMRTA2 (3.1)	EFEMP1 (3.1)	MSX1 (2.6)	RREB1 (2.4)	BMP6 (2.4)	ENSG00000228536 (2.3)	MCC (2.2)	FBLN2 (2.2)	COL24A1 (2.1)
ENSG00000087303	NID2 PPI subnetwork	0.00918	<0.20	MFAP4 (5.8)	ELN (5.0)	LTBP4 (4.5)	FBLN2 (3.9)	BMP6 (3.4)	SMURF2 (2.8)	COL8A1 (2.8)	CRISPLD2 (2.7)	MSRB3 (2.7)	THBS2 (2.7)
MP:0004969	pale kidney	0.00922	<0.20	SLC22A3 (2.3)	THADA (2.3)	ITGB5 (2.3)	TGFB2 (2.3)	EFEMP1 (2.3)	ENSG00000256731 (2.0)	DMRTA2 (1.9)	ZFP36L2 (1.9)	CAMKMT (1.8)	DUSP6 (1.8)
ENSG00000171223	JUNB PPI subnetwork	0.0093	<0.20	TNIP2 (3.6)	SH3BP2 (3.3)	CHIC2 (2.8)	ZFP36L2 (2.7)	SPSB1 (2.6)	FILIP1L (2.3)	CLDN4 (2.3)	DUSP6 (2.1)	ZNF438 (2.0)	GDF5 (1.9)
ENSG00000141101	NOB1 PPI subnetwork	0.0093	<0.20	RRP15 (5.8)	ZNHIT6 (5.1)	C3orf26 (3.5)	CWC27 (3.4)	THADA (3.2)	KIAA0947 (3.0)	PDE12 (2.9)	FIP1L1 (2.5)	EIF3M (2.5)	YTHDC2 (2.3)
MP:0003935	abnormal craniofacial development	0.00931	<0.20	MSX1 (6.0)	DMRTA2 (3.5)	CLDN4 (3.0)	EFEMP1 (3.0)	LTBP1 (2.5)	MSRB3 (2.5)	FBLN2 (2.3)	CLDN3 (2.2)	MCC (2.1)	CASC2 (2.1)
MP:0003560	osteoarthritis	0.00933	<0.20	THBS2 (6.0)	COL8A1 (5.7)	CRISPLD2 (5.6)	ELN (4.6)	GDF5 (3.8)	FBLN2 (3.3)	ITGB5 (2.8)	ENSG00000250748 (2.6)	ADAMTS6 (2.6)	MSRB3 (2.6)
ENSG00000123159	GIPC1 PPI subnetwork	0.00939	<0.20	AFF3 (2.8)	ENSG00000224849 (2.5)	CYP11A1 (2.1)	NAT8L (2.0)	CALD1 (2.0)	RREB1 (1.9)	EPHB1 (1.9)	LMX1B (1.9)	C10orf140 (1.9)	WT1 (1.8)
GO:0070412	R-SMAD binding	0.0095	<0.20	SMURF2 (4.1)	ENSG00000229619 (2.4)	MLLT10 (2.4)	FAM116A (2.2)	ZFP36L2 (2.2)	ENSG00000254560 (2.1)	ADAMTS6 (2.0)	SLMAP (1.9)	WHSC2 (1.9)	FAM193A (1.9)
ENSG00000136504	KAT7 PPI subnetwork	0.00957	<0.20	CEP63 (3.2)	CSRP2 (1.9)	ENSG00000223842 (1.9)	ENSG00000233147 (1.8)	WBSCR27 (1.7)	CRTC1 (1.6)	CAMKMT (1.4)	MCPH1 (1.4)	MIA3 (1.4)	NAT8L (1.4)
MP:0004883	abnormal vascular wound healing	0.00964	<0.20	FBLN2 (3.8)	DUSP6 (3.6)	MFAP4 (3.0)	LTBP4 (3.0)	THBS2 (2.8)	CYP11A1 (2.7)	ADAMTS16 (2.6)	APOB (2.6)	CLDN3 (2.4)	WBSCR27 (2.3)
MP:0001722	pale yolk sac	0.00965	<0.20	ZFP36L2 (3.8)	RREB1 (3.4)	HAND2 (3.2)	FAM193A (2.9)	MLLT10 (2.3)	MSX1 (2.2)	APOB (2.1)	CHIC2 (2.0)	SPTBN1 (2.0)	AIDA (1.9)
ENSG00000100813	ACIN1 PPI subnetwork	0.00972	<0.20	CEP63 (2.7)	RNF4 (2.4)	KIAA0947 (2.4)	PDE12 (2.3)	SHKBP1 (2.2)	FTSJD1 (2.2)	CRTC1 (2.2)	TYW5 (2.0)	EIF3M (2.0)	YTHDC2 (1.8)
GO:0004521	endoribonuclease activity	0.00974	<0.20	C3orf26 (2.9)	KIAA0947 (2.8)	ENSG00000215231 (2.6)	ZNF438 (2.4)	ABHD11 (2.3)	THADA (2.2)	ZNHIT6 (1.9)	RRP15 (1.9)	LPA (1.7)	PDE12 (1.7)
GO:0040017	positive regulation of locomotion	0.00975	<0.20	ADAMTS6 (3.2)	TGFB2 (3.1)	CRISPLD2 (3.0)	COL8A1 (3.0)	ENPP2 (2.8)	TWIST2 (2.7)	CALD1 (2.6)	EFEMP1 (2.6)	CLDN4 (2.6)	FILIP1L (2.5)
ENSG00000155363	MOV10 PPI subnetwork	0.00975	<0.20	ENSG00000233147 (2.0)	WHSC2 (2.0)	HMCN2 (2.0)	ENSG00000230910 (2.0)	WBSCR27 (1.9)	ENSG00000249521 (1.9)	FIP1L1 (1.9)	SPTBN1 (1.8)	AAGAB (1.8)	CRTC1 (1.8)
MP:0005352	small cranium	0.00977	<0.20	COL24A1 (3.6)	AFF3 (3.5)	VCAN (3.3)	ENPP2 (3.2)	COL8A1 (3.0)	TGFB2 (2.9)	ADAMTS6 (2.2)	LTBP1 (2.2)	DMRTA2 (2.1)	ITGB5 (2.1)
MP:0001129	impaired ovarian folliculogenesis	0.00977	<0.20	CYP11A1 (5.4)	BMP6 (3.3)	CRISPLD2 (2.5)	MSX1 (2.5)	WT1-AS (2.4)	MCC (2.4)	DLEU1 (2.3)	IQCH (2.2)	CSRP2 (2.2)	AFF3 (1.7)
ENSG00000106483	SFRP4 PPI subnetwork	0.00978	<0.20	MSX1 (3.2)	BMP6 (3.1)	TGFB2 (2.9)	LTBP4 (2.6)	CLDN3 (2.4)	DMRT2 (2.3)	LTBP1 (2.3)	SPATS2L (2.2)	FBLN2 (2.2)	CLDN4 (2.1)
ENSG00000104332	SFRP1 PPI subnetwork	0.00978	<0.20	MSX1 (3.2)	BMP6 (3.1)	TGFB2 (2.9)	LTBP4 (2.6)	CLDN3 (2.4)	DMRT2 (2.3)	LTBP1 (2.3)	SPATS2L (2.2)	FBLN2 (2.2)	CLDN4 (2.1)
ENSG00000120057	SFRP5 PPI subnetwork	0.00978	<0.20	MSX1 (3.2)	BMP6 (3.1)	TGFB2 (2.9)	LTBP4 (2.6)	CLDN3 (2.4)	DMRT2 (2.3)	LTBP1 (2.3)	SPATS2L (2.2)	FBLN2 (2.2)	CLDN4 (2.1)
MP:0004678	split xiphoid process	0.00978	<0.20	DMRT2 (3.2)	ENSG00000229619 (3.0)	HAND2 (2.6)	FAM83B (2.5)	APOB (2.5)	FILIP1L (2.4)	TGFB2 (2.3)	ENSG00000249391 (2.1)	GDF5 (2.1)	TBC1D23 (2.1)
MP:0003909	increased eating behavior	0.00981	<0.20	DMRT2 (3.1)	CALB2 (2.9)	SPSB1 (2.7)	FOXP1 (2.5)	ZNF438 (2.3)	APOB (2.0)	CDKN2C (1.9)	ZFYVE28 (1.9)	ENPP2 (1.8)	MUC13 (1.8)
GO:0030855	epithelial cell differentiation	0.00987	<0.20	CLDN4 (2.7)	FAM83B (2.4)	BMP6 (2.2)	LTBP1 (1.9)	ENSG00000254560 (1.8)	C10orf114 (1.8)	CRISPLD2 (1.7)	CLDN3 (1.6)	MSX1 (1.6)	C4orf48 (1.6)
ENSG00000141552	ANAPC11 PPI subnetwork	0.00988	<0.20	CDKN2C (5.2)	DLEU1 (2.4)	RNF4 (2.3)	HAUS3 (2.2)	ELN (1.9)	RNF112 (1.8)	MFAP4 (1.5)	THBS2 (1.5)	CLDN3 (1.5)	FAM193A (1.5)
GO:0007369	gastrulation	0.00988	<0.20	ADAMTS6 (2.9)	SMURF2 (2.5)	MCC (2.1)	MSX1 (2.0)	RREB1 (1.9)	ITGB5 (1.8)	CHIC2 (1.8)	GDF5 (1.7)	ENSG00000238018 (1.7)	DUSP6 (1.7)
ENSG00000197063	MAFG PPI subnetwork	0.00989	<0.20	RIT1 (3.7)	ARHGEF2 (2.7)	ENSG00000254560 (2.7)	GDF5 (2.6)	MSX1 (2.3)	DUSP6 (2.3)	CHIC2 (2.2)	WBSCR27 (2.2)	SMAD3 (1.9)	BCL2 (1.8)
MP:0002551	abnormal blood coagulation	0.00991	<0.20	ENSG00000233147 (5.0)	LTBP1 (4.3)	APOB (3.9)	LPA (3.6)	BMP6 (2.8)	LPAL2 (2.3)	LYPLAL1 (1.9)	ITGB5 (1.8)	ENSG00000229619 (1.8)	SLC22A3 (1.7)
MP:0001270	distended abdomen	0.00992	<0.20	HAND2 (4.2)	MSX1 (3.4)	FAM83B (2.9)	ELN (2.8)	GDF5 (2.7)	DMRT2 (2.5)	ZFP36L2 (2.2)	ENSG00000229619 (2.2)	ENPP2 (2.2)	EBF2 (2.0)
GO:0043394	proteoglycan binding	0.00997	<0.20	THBS2 (5.2)	COL8A1 (4.9)	VCAN (4.5)	LTBP1 (3.6)	MFAP4 (3.5)	ELN (3.5)	FBLN2 (3.4)	CRISPLD2 (3.3)	EBF2 (2.5)	EFEMP1 (2.4)
MP:0002110	abnormal digit morphology	0.00998	<0.20	TWIST2 (4.1)	MSX1 (4.0)	HAND2 (2.9)	LMX1B (2.7)	C10orf140 (2.6)	CLDN3 (2.5)	LTBP1 (2.1)	ENSG00000228536 (2.1)	ENSG00000229619 (2.0)	CLDN4 (2.0)
MP:0003049	abnormal lumbar vertebrae morphology	0.01	<0.20	EBF2 (4.2)	LTBP4 (3.1)	ELN (2.7)	MFAP4 (2.5)	MCC (2.2)	LMX1B (2.1)	CALB2 (2.0)	DMRTA2 (1.9)	WBSCR28 (1.8)	COL8A1 (1.7)
ENSG00000182953	ENSG00000182953 PPI subnetwork	0.01	<0.20	RRP15 (5.5)	ZNHIT6 (4.9)	PDE12 (3.5)	THADA (3.4)	C3orf26 (3.4)	EIF3M (2.7)	CWC27 (2.6)	KIAA0947 (2.6)	YTHDC2 (2.2)	FTSJD1 (2.1)
ENSG00000129347	KRI1 PPI subnetwork	0.01	<0.20	RRP15 (5.6)	ZNHIT6 (5.1)	C3orf26 (3.8)	THADA (3.7)	CWC27 (3.7)	UBQLN4 (2.9)	EIF3M (2.8)	FIP1L1 (2.6)	PDE12 (2.4)	KIAA0947 (2.4)
GO:0030278	regulation of ossification	0.01	<0.20	LTBP1 (2.8)	MSX1 (2.7)	BMP6 (2.5)	C10orf114 (2.3)	MCC (2.2)	GDF5 (2.2)	SPATS2L (2.2)	DNAJC1 (2.1)	ELN (2.1)	LTBP4 (2.0)
ENSG00000087245	MMP2 PPI subnetwork	0.01	<0.20	THBS2 (6.1)	CRISPLD2 (4.9)	VCAN (4.3)	FBLN2 (4.2)	COL8A1 (3.5)	CALD1 (2.8)	ITGB5 (2.6)	ELN (2.6)	ENPP2 (2.5)	CLDN4 (2.3)
GO:0007584	response to nutrient	0.01	<0.20	LTBP4 (2.3)	FAM83B (2.0)	ENPP2 (2.0)	HAND2 (1.9)	MCC (1.8)	WBSCR28 (1.7)	DMRT2 (1.7)	ENSG00000254560 (1.6)	C10orf140 (1.6)	MFAP4 (1.6)
MP:0000928	incomplete cephalic closure	0.01	<0.20	MSX1 (3.3)	PALLD (2.9)	ENSG00000249391 (2.7)	C10orf140 (2.5)	SMAD3 (2.4)	LIMK1 (2.4)	LTBP1 (2.4)	APOB (2.2)	EPHB1 (2.2)	MCC (2.1)
MP:0000141	abnormal vertebral body morphology	0.01	<0.20	ELN (4.3)	GDF5 (3.4)	EBF2 (3.1)	AFF3 (3.1)	DMRTA2 (3.0)	FBLN2 (2.5)	TGFB2 (2.4)	SMAD3 (2.2)	LTBP4 (2.1)	EPHB1 (1.9)
ENSG00000166233	ARIH1 PPI subnetwork	0.01	<0.20	RRP15 (3.2)	ZNHIT6 (2.8)	EIF3M (2.7)	PDE12 (2.7)	FIP1L1 (2.6)	CWC27 (2.4)	RNF4 (2.3)	THADA (2.2)	C3orf26 (2.2)	UBQLN4 (1.8)
GO:0005925	focal adhesion	0.01	<0.20	CALD1 (6.1)	PALLD (5.2)	MSRB3 (4.3)	FILIP1L (4.3)	SLMAP (2.9)	TGFB2 (2.8)	ENSG00000229619 (2.8)	ITGB5 (2.4)	SPTBN1 (2.4)	SPSB1 (2.2)
GO:0060021	palate development	0.01	<0.20	ADAMTS6 (2.9)	C10orf140 (2.8)	TWIST2 (2.6)	EBF2 (2.5)	CSRP2 (2.4)	GDF5 (2.2)	LTBP4 (2.1)	C4orf48 (2.0)	SMURF2 (2.0)	ENSG00000237887 (2.0)
ENSG00000070193	FGF10 PPI subnetwork	0.01	<0.20	ENPP2 (3.3)	FAM83B (2.9)	TWIST2 (2.2)	MFAP4 (2.2)	CHIC2 (2.0)	RNF4 (2.0)	THBS2 (2.0)	RREB1 (1.8)	SPATS2L (1.8)	GDF5 (1.6)
ENSG00000087269	NOP14 PPI subnetwork	0.01	<0.20	RRP15 (5.7)	ZNHIT6 (5.2)	EIF3M (4.0)	PDE12 (3.8)	CWC27 (3.6)	C3orf26 (3.4)	KIAA0947 (3.3)	THADA (2.8)	PNPT1 (2.6)	FIP1L1 (2.5)
MP:0004215	abnormal myocardial fiber physiology	0.01	<0.20	PALLD (3.0)	SLMAP (2.9)	HAND2 (2.9)	FBLN2 (2.7)	EBF2 (2.7)	CALB2 (2.5)	DMRT2 (2.1)	MSRB3 (2.0)	ENSG00000228536 (1.7)	CSRP2 (1.6)
MP:0003120	abnormal tracheal cartilage morphology	0.01	<0.20	ELN (5.1)	GDF5 (4.7)	VCAN (3.3)	ENPP2 (3.0)	EFEMP1 (3.0)	THBS2 (2.7)	TGFB2 (2.6)	LTBP1 (2.6)	ADAMTS6 (2.5)	C10orf140 (2.4)
MP:0000164	abnormal cartilage development	0.01	<0.20	GDF5 (5.3)	TGFB2 (4.4)	LTBP1 (3.4)	COL8A1 (3.3)	ELN (3.2)	COL24A1 (3.1)	ENSG00000229619 (2.9)	ADAMTS6 (2.8)	CRISPLD2 (2.7)	ENPP2 (2.6)
MP:0002754	dilated heart right ventricle	0.01	<0.20	LTBP4 (3.8)	ELN (3.7)	EFEMP1 (3.5)	FILIP1L (3.4)	TGFB2 (3.3)	ENSG00000229619 (3.3)	CALD1 (3.2)	PALLD (3.1)	FBLN2 (2.9)	LTBP1 (2.8)
GO:0014031	mesenchymal cell development	0.01	<0.20	MSX1 (2.6)	TWIST2 (2.6)	ITGB5 (2.5)	SPSB1 (2.5)	FBLN2 (2.3)	VCAN (2.2)	CSRP2 (2.2)	C10orf140 (2.2)	ELN (2.1)	BMP6 (2.1)
MP:0005244	hemopericardium	0.01	<0.20	WT1-AS (6.4)	HAND2 (4.2)	WT1 (4.1)	CALD1 (3.7)	PALLD (3.4)	FILIP1L (3.4)	LTBP4 (3.2)	ADAMTS16 (3.0)	THBS2 (2.6)	MFAP4 (2.5)
MP:0004624	abnormal thoracic cage morphology	0.01	<0.20	DMRT2 (4.5)	EBF2 (3.5)	SMURF2 (3.1)	TGFB2 (2.8)	ADAMTS6 (2.8)	AAGAB (2.7)	DMRTA2 (2.7)	SPSB1 (2.7)	ARHGEF2 (2.4)	ENSG00000249521 (2.4)
MP:0002818	abnormal dentin morphology	0.01	<0.20	COL24A1 (6.5)	COL8A1 (4.7)	DMRTA2 (2.8)	C2orf69 (2.7)	TGFB2 (2.6)	THBS2 (2.3)	PALLD (2.3)	CALD1 (2.0)	MSRB3 (2.0)	DNAJC1 (1.7)
ENSG00000105976	MET PPI subnetwork	0.01	<0.20	DMRTA2 (2.7)	MXD4 (2.5)	DUSP6 (2.5)	MCC (2.4)	PALLD (2.2)	ENSG00000233147 (2.0)	FAM83B (1.9)	SPSB1 (1.8)	FILIP1L (1.8)	EFEMP1 (1.8)
MP:0008034	enhanced lipolysis	0.01	<0.20	CALB2 (5.1)	NAT8L (4.7)	POLN (3.2)	CDKN2C (2.8)	C6orf195 (2.2)	TWIST2 (2.1)	AIG1 (1.9)	SPSB1 (1.8)	LYPLAL1 (1.8)	SLC22A3 (1.8)
MP:0005545	abnormal lens development	0.01	<0.20	HAND2 (3.6)	EPHB1 (3.0)	MSX1 (2.7)	CSRP2 (2.6)	C4orf48 (2.6)	EBF2 (2.4)	C10orf140 (2.4)	TSSK1B (2.2)	LMX1B (2.2)	ITGB5 (2.1)
MP:0000933	abnormal rhombomere morphology	0.01	<0.20	EPHB1 (3.2)	MSX1 (3.1)	EBF2 (2.9)	VCAN (2.4)	LMX1B (2.3)	C10orf140 (2.3)	DMRT2 (2.2)	C4orf48 (2.1)	MCC (2.0)	DUSP6 (1.9)
GO:0008285	negative regulation of cell proliferation	0.01	<0.20	BMP6 (2.6)	FBLN2 (2.4)	MFAP4 (2.4)	AIDA (2.3)	MCC (2.2)	ELN (2.1)	PALLD (2.1)	ENSG00000223842 (2.0)	FILIP1L (1.9)	ITGB5 (1.9)
ENSG00000034971	MYOC PPI subnetwork	0.01	<0.20	THBS2 (4.7)	FBLN2 (4.3)	VCAN (3.8)	CALD1 (3.5)	COL8A1 (3.2)	MFAP4 (3.2)	EFEMP1 (2.8)	FILIP1L (2.6)	ELN (2.3)	CRISPLD2 (2.2)
ENSG00000078399	HOXA9 PPI subnetwork	0.01	<0.20	C10orf140 (4.5)	HAND2 (3.4)	WT1 (3.3)	DMRTA2 (3.2)	FAM193A (3.2)	MLLT10 (3.1)	FILIP1L (3.0)	EFEMP1 (2.7)	CSRP2 (2.5)	C10orf114 (2.5)
ENSG00000129473	BCL2L2 PPI subnetwork	0.01	<0.20	SPATS2L (2.5)	TWIST2 (2.3)	AIG1 (2.2)	AAGAB (2.1)	HMCN2 (1.9)	ITGB5 (1.9)	FAM116A (1.9)	FOXP1 (1.9)	BCL2 (1.8)	EBF2 (1.8)
ENSG00000180210	F2 PPI subnetwork	0.01	<0.20	APOB (5.4)	LPA (4.6)	LTBP1 (3.3)	THBS2 (3.1)	LPAL2 (2.8)	ENSG00000233147 (2.8)	CALD1 (2.7)	VCAN (2.5)	SPSB1 (2.1)	FILIP1L (1.8)
ENSG00000118690	ARMC2 PPI subnetwork	0.01	<0.20	APOB (5.0)	MFAP4 (4.3)	FBLN2 (3.2)	LTBP1 (3.1)	TGFB2 (2.5)	ELN (2.0)	EML6 (1.8)	LTBP4 (1.8)	ENPP2 (1.7)	CALD1 (1.6)
ENSG00000148843	PDCD11 PPI subnetwork	0.01	<0.20	RRP15 (6.1)	ZNHIT6 (5.6)	PDE12 (4.2)	C3orf26 (3.4)	CWC27 (3.2)	EIF3M (3.0)	THADA (2.9)	KIAA0947 (2.8)	FIP1L1 (2.8)	UBQLN4 (2.7)
GO:0045445	myoblast differentiation	0.01	<0.20	DNAH12 (3.4)	ENSG00000256731 (2.6)	ENSG00000229619 (2.6)	SPATS2L (2.5)	GDF5 (2.4)	PALLD (2.3)	EPHB1 (2.2)	ENSG00000224849 (2.1)	ENSG00000215231 (2.0)	KY (2.0)
ENSG00000110799	VWF PPI subnetwork	0.01	<0.20	LTBP1 (4.6)	ENSG00000233147 (4.4)	THBS2 (2.7)	CALD1 (2.6)	BMP6 (2.4)	MIA3 (2.3)	SSR2 (2.3)	ENPP2 (2.2)	ENSG00000237887 (2.1)	DLEU1 (1.9)
MP:0001701	incomplete embryo turning	0.01	<0.20	EPHB1 (3.0)	BMP6 (3.0)	MCC (2.8)	ENPP2 (2.6)	RREB1 (2.5)	MSX1 (2.4)	VCAN (2.3)	KIAA0947 (2.1)	ADAMTS6 (1.8)	YTHDC2 (1.8)
GO:0030500	regulation of bone mineralization	0.01	<0.20	ADAMTS6 (3.0)	TWIST2 (2.6)	EFEMP1 (2.3)	ENSG00000223842 (2.3)	LTBP1 (2.3)	DMRT2 (2.2)	LTBP4 (2.2)	ENPP2 (2.0)	BCL2 (2.0)	ENSG00000228536 (1.9)
MP:0003084	abnormal skeletal muscle fiber morphology	0.01	<0.20	KY (4.4)	FBLN2 (3.3)	ELN (3.1)	MFAP4 (2.5)	LTBP4 (2.3)	ENSG00000229619 (2.3)	ADAMTS6 (2.1)	SMAD3 (1.9)	SPTBN1 (1.9)	HMCN2 (1.8)
GO:0048286	lung alveolus development	0.01	<0.20	MFAP4 (3.0)	LTBP4 (2.8)	TGFB2 (2.7)	WT1 (2.5)	MCC (2.4)	SPSB1 (2.4)	BMP6 (2.3)	DNAJC1 (2.3)	ENSG00000256731 (2.3)	ENSG00000215231 (2.1)
GO:0005507	copper ion binding	0.01	<0.20	THBS2 (3.2)	APOB (3.1)	FBLN2 (2.7)	ENPP2 (2.5)	COL8A1 (2.3)	MFAP4 (2.1)	LTBP4 (2.0)	ADAMTS16 (1.9)	MSRB3 (1.8)	DLEU1 (1.7)
GO:0048701	embryonic cranial skeleton morphogenesis	0.01	<0.20	GDF5 (3.0)	TWIST2 (3.0)	CASC2 (2.9)	DMRTA2 (2.8)	COL8A1 (2.7)	C10orf114 (2.6)	DMRT2 (2.6)	ADAMTS6 (2.4)	ENSG00000228536 (2.3)	IQCH (2.2)
ENSG00000111361	EIF2B1 PPI subnetwork	0.01	<0.20	EIF3M (3.2)	C2orf47 (2.6)	C3orf26 (2.6)	ENSG00000249521 (2.4)	HS1BP3 (2.4)	THADA (2.0)	FAF1 (2.0)	RRP15 (2.0)	ENSG00000224849 (1.8)	MSX1 (1.8)
GO:0008757	S-adenosylmethionine-dependent methyltransferase activity	0.01	<0.20	UBQLN4 (4.0)	KIAA0907 (3.4)	MLLT10 (3.3)	RRP15 (2.6)	THADA (2.5)	MIA3 (2.3)	RREB1 (2.3)	C3orf26 (2.2)	PNPT1 (2.1)	DLEU1 (2.1)
MP:0008789	abnormal olfactory epithelium morphology	0.01	<0.20	DMRTA2 (4.9)	MSX1 (3.9)	DMRT2 (3.6)	EBF2 (3.4)	CSRP2 (3.0)	EPHB1 (2.9)	ENSG00000254560 (2.5)	FBLN2 (2.4)	AIDA (2.0)	FAM83B (1.8)
ENSG00000083520	DIS3 PPI subnetwork	0.01	<0.20	RRP15 (5.0)	ZNHIT6 (5.0)	CWC27 (3.6)	THADA (3.3)	PNPT1 (3.0)	C3orf26 (3.0)	KIAA0947 (2.8)	PDE12 (2.7)	FIP1L1 (2.5)	MCPH1 (2.4)
GO:0010770	positive regulation of cell morphogenesis involved in differentiation	0.01	<0.20	ENSG00000228536 (3.4)	IQCH (3.0)	WBSCR27 (3.0)	ITGB5 (2.4)	ENSG00000249521 (2.3)	SPSB1 (2.3)	GDF5 (2.2)	TYW5 (2.1)	LYPLAL1 (2.1)	WT1 (1.9)
GO:0005796	Golgi lumen	0.01	<0.20	LPA (4.0)	SPSB1 (3.0)	APOB (2.7)	LPAL2 (2.7)	LMX1B (2.4)	BMP6 (2.3)	ELN (2.3)	ADCY3 (2.2)	DNAJC1 (2.1)	EBF2 (2.0)
KEGG_PATHWAYS_IN_CANCER	KEGG_PATHWAYS_IN_CANCER	0.01	<0.20	SMAD3 (3.7)	TWIST2 (3.2)	ZFP36L2 (2.6)	EBF2 (2.6)	SPTBN1 (2.6)	POLN (2.5)	TNIP2 (2.5)	BCL2 (2.4)	SMURF2 (2.4)	SPSB1 (2.3)
MP:0004174	abnormal spine curvature	0.01	<0.20	ELN (4.1)	LTBP4 (3.6)	MFAP4 (3.4)	SMAD3 (3.3)	GDF5 (2.9)	FBLN2 (2.2)	CRTC1 (2.1)	SPSB1 (1.9)	AFF3 (1.9)	TWIST2 (1.9)
GO:0004675	transmembrane receptor protein serine/threonine kinase activity	0.01	<0.20	BMP6 (5.3)	MCC (3.6)	EFEMP1 (2.6)	ITGB5 (2.6)	SMAD3 (2.5)	LTBP1 (2.2)	ENPP2 (2.2)	SMURF2 (2.1)	ELN (2.0)	C2orf47 (1.9)
ENSG00000146109	ABT1 PPI subnetwork	0.01	<0.20	RRP15 (6.1)	ZNHIT6 (5.0)	CWC27 (4.6)	C3orf26 (3.6)	FTSJD1 (3.2)	PNPT1 (2.9)	FIP1L1 (2.8)	PDE12 (2.7)	EIF3M (2.6)	KIAA0947 (2.4)
GO:0000122	negative regulation of transcription from RNA polymerase II promoter	0.01	<0.20	C10orf140 (3.7)	MLLT10 (2.8)	ZFP36L2 (2.8)	HAND2 (2.6)	LMX1B (2.6)	C10orf114 (2.4)	UBQLN4 (2.3)	EPHB1 (2.2)	RREB1 (2.1)	MXD4 (2.0)
ENSG00000165271	NOL6 PPI subnetwork	0.01	<0.20	RRP15 (6.0)	ZNHIT6 (5.4)	CWC27 (4.0)	C3orf26 (3.9)	PDE12 (3.2)	EIF3M (3.2)	THADA (3.0)	PNPT1 (2.9)	KIAA0947 (2.8)	FIP1L1 (2.5)
REACTOME_PYRIMIDINE_METABOLISM	REACTOME_PYRIMIDINE_METABOLISM	0.01	<0.20	ENSG00000215231 (3.5)	LPA (3.2)	DLEU1 (2.4)	ENSG00000230910 (2.3)	FTSJD1 (2.2)	ADCY3 (2.1)	AAGAB (2.0)	DUSP6 (1.9)	LYPLAL1 (1.9)	C10orf114 (1.8)
MP:0003071	decreased vascular permeability	0.01	<0.20	ELN (3.9)	DMRT2 (3.0)	FBLN2 (3.0)	BMP6 (2.9)	CSRP2 (2.7)	EFEMP1 (2.3)	ENSG00000223842 (2.3)	THBS2 (1.9)	FILIP1L (1.9)	ENSG00000224849 (1.7)
ENSG00000171490	RSL1D1 PPI subnetwork	0.01	<0.20	RRP15 (5.9)	ZNHIT6 (5.2)	CWC27 (3.7)	C3orf26 (3.7)	EIF3M (3.4)	KIAA0947 (2.9)	PDE12 (2.9)	THADA (2.8)	PNPT1 (2.6)	UBQLN4 (2.6)
GO:0016289	CoA hydrolase activity	0.01	<0.20	CAMKMT (3.6)	AIG1 (2.8)	C10orf114 (2.7)	UQCC (2.6)	WBSCR28 (2.6)	HS1BP3 (2.2)	FAF1 (1.9)	CCDC33 (1.9)	TBC1D23 (1.8)	LYPLAL1 (1.8)
ENSG00000120800	UTP20 PPI subnetwork	0.01	<0.20	RRP15 (6.3)	ZNHIT6 (5.1)	CWC27 (3.9)	C3orf26 (3.7)	EIF3M (3.6)	PNPT1 (3.4)	PDE12 (2.9)	C2orf47 (2.8)	THADA (2.7)	FIP1L1 (2.6)
MP:0001179	thick pulmonary interalveolar septum	0.01	<0.20	VCAN (2.6)	DNAJC1 (2.4)	ENPP2 (2.3)	MSRB3 (2.3)	SPSB1 (2.1)	CRISPLD2 (2.1)	PALLD (2.1)	DUSP6 (2.1)	THBS2 (1.9)	FAM83B (1.8)
MP:0004007	abnormal lung vasculature morphology	0.01	<0.20	MFAP4 (5.2)	ELN (5.0)	LTBP4 (3.3)	CLDN3 (3.3)	VCAN (3.3)	FILIP1L (3.1)	CRISPLD2 (3.1)	SMURF2 (3.1)	LTBP1 (2.7)	THBS2 (2.3)
GO:0045596	negative regulation of cell differentiation	0.01	<0.20	C10orf140 (3.2)	EBF2 (3.2)	LMX1B (2.9)	C10orf114 (2.9)	HAND2 (2.6)	MSX1 (2.4)	TWIST2 (2.4)	ZFP36L2 (2.2)	SPSB1 (2.2)	GDF5 (2.2)
GO:2000147	positive regulation of cell motility	0.01	<0.20	ADAMTS6 (3.2)	TGFB2 (3.2)	CRISPLD2 (3.0)	COL8A1 (3.0)	ENPP2 (2.9)	TWIST2 (2.8)	CALD1 (2.7)	EFEMP1 (2.6)	CLDN4 (2.6)	FILIP1L (2.5)
MP:0000018	small ears	0.01	<0.20	TWIST2 (4.6)	ENSG00000228536 (3.2)	CLDN4 (3.0)	VCAN (2.7)	POLN (2.6)	ERC2 (2.4)	C10orf140 (2.3)	MFAP4 (2.3)	MSX1 (2.0)	ADAMTS6 (1.9)
REACTOME_INTRINSIC_PATHWAY	REACTOME_INTRINSIC_PATHWAY	0.01	<0.20	LPA (4.9)	LTBP1 (3.8)	LPAL2 (3.6)	ENSG00000233147 (3.2)	APOB (2.5)	CALD1 (2.3)	BMP6 (2.1)	DLEU1 (1.9)	ENSG00000237887 (1.9)	EML6 (1.5)
ENSG00000115946	PNO1 PPI subnetwork	0.01	<0.20	RRP15 (5.3)	ZNHIT6 (5.1)	C3orf26 (3.7)	PDE12 (3.6)	KIAA0947 (3.6)	CWC27 (3.5)	EIF3M (3.4)	THADA (2.9)	FIP1L1 (2.6)	C2orf47 (2.4)
MP:0000049	abnormal middle ear morphology	0.01	<0.20	MSX1 (4.3)	TGFB2 (3.4)	DMRT2 (3.1)	HAND2 (2.6)	C10orf140 (2.5)	PALLD (2.3)	ENSG00000223842 (1.9)	ENSG00000229619 (1.9)	C4orf48 (1.8)	MSRB3 (1.8)
REACTOME_INTEGRIN_CELL_SURFACE_INTERACTIONS	REACTOME_INTEGRIN_CELL_SURFACE_INTERACTIONS	0.01	<0.20	CALD1 (4.7)	LTBP1 (4.1)	THBS2 (3.8)	ELN (3.2)	FILIP1L (2.9)	BMP6 (2.7)	CRISPLD2 (2.6)	COL8A1 (2.5)	APOB (2.5)	LTBP4 (2.3)
ENSG00000183405	ENSG00000183405 PPI subnetwork	0.01	<0.20	RRP15 (6.2)	ZNHIT6 (5.3)	PDE12 (4.0)	CWC27 (3.6)	EIF3M (3.2)	C3orf26 (3.1)	THADA (3.0)	FTSJD1 (3.0)	UBQLN4 (2.7)	PNPT1 (2.3)
ENSG00000092208	GEMIN2 PPI subnetwork	0.01	<0.20	ZNHIT6 (3.2)	RRP15 (2.9)	WHSC2 (2.5)	RNF4 (2.5)	C3orf26 (2.2)	EIF3M (1.8)	FTSJD1 (1.6)	BCL2 (1.6)	SSR2 (1.5)	FIP1L1 (1.5)
ENSG00000135862	LAMC1 PPI subnetwork	0.01	<0.20	SPTBN1 (3.6)	FBLN2 (3.0)	CALD1 (2.9)	NAT8L (2.8)	ENSG00000228536 (2.8)	ENSG00000237887 (2.5)	CRISPLD2 (2.4)	DUSP6 (2.3)	MSRB3 (2.2)	LTBP4 (2.2)
MP:0004608	abnormal cervical axis morphology	0.01	<0.20	DMRT2 (3.9)	EPHB1 (2.8)	WT1 (2.7)	HAND2 (2.7)	COL8A1 (2.6)	CASC2 (2.5)	LMX1B (2.3)	GDF5 (2.3)	THBS2 (2.2)	WT1-AS (2.2)
MP:0005353	abnormal patella morphology	0.01	<0.20	GDF5 (3.7)	LMX1B (3.4)	LTBP1 (3.3)	AFF3 (3.1)	ELN (2.9)	TGFB2 (2.7)	ENPP2 (2.7)	MFAP4 (2.7)	FOXP1 (2.4)	COL24A1 (2.2)
GO:0045880	positive regulation of smoothened signaling pathway	0.01	<0.20	TWIST2 (4.7)	C6orf195 (3.1)	MFAP4 (2.6)	EBF2 (2.4)	FAM177B (2.2)	DNAH12 (2.2)	WBSCR28 (2.2)	ENSG00000223842 (2.0)	ENSG00000215231 (1.9)	SPATS2L (1.7)
GO:0043588	skin development	0.01	<0.20	FAM83B (5.5)	THBS2 (4.0)	CLDN4 (3.2)	CASC2 (3.0)	ADAMTS16 (2.8)	CRISPLD2 (2.6)	C10orf140 (2.5)	FBLN2 (2.3)	WBSCR28 (2.1)	CAMKMT (1.8)
GO:0001968	fibronectin binding	0.01	<0.20	COL8A1 (6.8)	CRISPLD2 (5.1)	THBS2 (4.7)	FBLN2 (4.2)	PALLD (3.8)	CALD1 (3.3)	ELN (2.9)	TGFB2 (2.8)	GDF5 (2.7)	ITGB5 (2.6)
GO:0008276	protein methyltransferase activity	0.01	<0.20	MLLT10 (3.6)	UBQLN4 (3.3)	MCPH1 (3.1)	KIAA0907 (2.5)	WHSC2 (2.5)	C3orf26 (2.4)	HAUS3 (2.2)	FAM193A (2.2)	FAM116A (2.1)	RREB1 (1.8)
GO:0002053	positive regulation of mesenchymal cell proliferation	0.01	<0.20	TWIST2 (3.4)	ITGB5 (2.0)	MSX1 (2.0)	C2orf69 (1.9)	CASC2 (1.9)	EML6 (1.9)	ENPP2 (1.8)	DMRT2 (1.8)	ENSG00000254560 (1.7)	SMURF2 (1.6)
MP:0011501	increased glomerular capsule space	0.01	<0.20	THBS2 (4.2)	EFEMP1 (4.1)	ADAMTS16 (3.6)	CASC2 (3.1)	CCDC33 (2.7)	LTBP4 (2.4)	ITGB5 (2.4)	FBLN2 (2.2)	SPSB1 (2.2)	MSRB3 (2.2)
ENSG00000101146	RAE1 PPI subnetwork	0.01	<0.20	YTHDC2 (4.2)	PNPT1 (3.9)	RRP15 (3.9)	ZNHIT6 (3.4)	EIF3M (3.1)	C3orf26 (3.0)	KIAA0947 (2.9)	CWC27 (2.9)	THADA (2.7)	FIP1L1 (2.7)
MP:0006054	spinal hemorrhage	0.01	<0.20	MFAP4 (4.4)	FBLN2 (4.1)	THBS2 (3.4)	VCAN (2.4)	TWIST2 (2.4)	DNAJC1 (2.2)	PDE12 (2.1)	BMP6 (2.1)	FILIP1L (1.8)	EFEMP1 (1.7)
ENSG00000176444	CLK2 PPI subnetwork	0.01	<0.20	DUSP6 (3.1)	KIAA0907 (3.1)	MXD4 (2.6)	MFAP4 (2.4)	EPHB1 (2.1)	COL8A1 (2.1)	RIT1 (2.0)	ZNF438 (1.8)	ADAMTS16 (1.8)	COL24A1 (1.8)
GO:0001871	pattern binding	0.01	<0.20	MFAP4 (4.8)	ELN (4.1)	EFEMP1 (3.9)	CRISPLD2 (3.7)	THBS2 (3.7)	FBLN2 (3.5)	COL8A1 (3.4)	LTBP1 (3.4)	ENPP2 (3.3)	VCAN (3.1)
GO:0030247	polysaccharide binding	0.01	<0.20	MFAP4 (4.8)	ELN (4.1)	EFEMP1 (3.9)	CRISPLD2 (3.7)	THBS2 (3.7)	FBLN2 (3.5)	COL8A1 (3.4)	LTBP1 (3.4)	ENPP2 (3.3)	VCAN (3.1)
GO:0030335	positive regulation of cell migration	0.01	<0.20	ADAMTS6 (3.3)	TGFB2 (3.2)	CRISPLD2 (3.0)	COL8A1 (2.9)	ENPP2 (2.8)	CALD1 (2.7)	CLDN4 (2.6)	EFEMP1 (2.6)	FILIP1L (2.6)	TWIST2 (2.5)
GO:0045597	positive regulation of cell differentiation	0.01	<0.20	EBF2 (3.0)	C10orf140 (2.6)	MSX1 (2.6)	DMRTA2 (2.1)	MCC (2.1)	BCL2 (2.1)	GDF5 (2.1)	VCAN (2.0)	TWIST2 (2.0)	EPHB1 (1.9)
ENSG00000160469	BRSK1 PPI subnetwork	0.01	<0.20	RRP15 (5.1)	ZNHIT6 (5.1)	FTSJD1 (3.4)	CWC27 (3.2)	PDE12 (3.0)	THADA (2.6)	C3orf26 (2.5)	MCPH1 (2.4)	EIF3M (2.3)	PNPT1 (2.1)
MP:0002639	micrognathia	0.01	<0.20	MSX1 (5.3)	SPATS2L (3.4)	EBF2 (3.1)	GDF5 (2.9)	DMRTA2 (2.8)	ENPP2 (2.4)	C6orf195 (2.4)	ITGB5 (2.3)	C10orf140 (2.3)	PALLD (2.2)
KEGG_BASAL_CELL_CARCINOMA	KEGG_BASAL_CELL_CARCINOMA	0.01	<0.20	MSX1 (3.3)	TGFB2 (3.1)	LTBP4 (2.9)	BMP6 (2.8)	ELN (2.6)	SPATS2L (2.5)	TWIST2 (2.5)	MCC (2.4)	LTBP1 (2.2)	ERC2 (2.1)
MP:0010903	abnormal pulmonary alveolus wall morphology	0.01	<0.20	FBLN2 (3.9)	MFAP4 (3.8)	ELN (2.5)	C6orf195 (2.4)	LTBP4 (2.2)	COL8A1 (2.1)	THBS2 (2.0)	MCC (1.9)	EFEMP1 (1.8)	BMP6 (1.7)
MP:0001208	blistering	0.01	<0.20	CLDN4 (3.0)	FAM83B (2.6)	TWIST2 (2.2)	ENSG00000228536 (1.9)	ENSG00000247225 (1.9)	HYDIN (1.9)	SPATS2L (1.8)	ITGB5 (1.5)	LTBP4 (1.4)	ENSG00000233147 (1.4)
GO:0030055	cell-substrate junction	0.01	<0.20	CALD1 (6.0)	PALLD (5.3)	FILIP1L (4.6)	MSRB3 (4.5)	SLMAP (3.7)	TGFB2 (3.1)	ENSG00000229619 (3.1)	SPTBN1 (2.4)	ITGB5 (2.2)	SPSB1 (2.0)
GO:0010718	positive regulation of epithelial to mesenchymal transition	0.01	<0.20	ITGB5 (2.8)	IQCH (2.8)	ENSG00000228536 (2.7)	TYW5 (2.4)	LYPLAL1 (2.4)	WBSCR27 (2.2)	CSRP2 (2.0)	DNAH12 (2.0)	MSX1 (1.9)	ENSG00000215231 (1.8)
ENSG00000138448	ITGAV PPI subnetwork	0.01	<0.20	THBS2 (4.9)	COL8A1 (4.8)	CALD1 (3.8)	LTBP1 (2.9)	VCAN (2.9)	FBLN2 (2.9)	FILIP1L (2.8)	ENPP2 (2.4)	ENSG00000247225 (2.4)	MFAP4 (2.3)
GO:0045649	regulation of macrophage differentiation	0.01	<0.20	POLN (3.4)	CYP11A1 (2.7)	WBSCR28 (2.5)	CCDC33 (2.3)	CEP63 (2.3)	ENSG00000249391 (2.1)	ENSG00000224849 (1.9)	ENSG00000249521 (1.9)	ENSG00000233147 (1.6)	C6orf195 (1.6)
ENSG00000102312	PORCN PPI subnetwork	0.01	<0.20	MSX1 (3.2)	CLDN4 (2.8)	TWIST2 (2.8)	ENSG00000249521 (2.7)	BMP6 (2.4)	ERC2 (2.4)	LTBP4 (2.3)	CLDN3 (2.2)	DMRT2 (2.2)	EFEMP1 (2.0)
GO:0048771	tissue remodeling	0.01	<0.20	ELN (2.9)	COL8A1 (2.8)	THBS2 (2.7)	ENSG00000215231 (2.3)	ENSG00000223842 (2.3)	COL24A1 (2.3)	HYDIN (2.1)	ENSG00000229619 (1.8)	DNAJC1 (1.7)	BCL2 (1.7)
MP:0001786	skin edema	0.01	<0.20	BMP6 (3.7)	ENSG00000233147 (3.7)	DMRT2 (2.3)	COL24A1 (2.2)	LTBP1 (2.2)	ADAMTS16 (2.1)	FILIP1L (1.9)	ITGB5 (1.9)	EBF2 (1.9)	TNIP2 (1.9)
MP:0010465	aberrant origin of the right subclavian artery	0.01	<0.20	PALLD (3.6)	LTBP4 (3.5)	MCC (2.8)	BMP6 (2.7)	EFEMP1 (2.4)	SPSB1 (2.1)	COL8A1 (2.0)	FBLN2 (1.9)	ADAMTS6 (1.9)	CRISPLD2 (1.8)
MP:0004157	interrupted aortic arch	0.01	<0.20	BMP6 (3.8)	C10orf140 (3.7)	ADAMTS6 (3.6)	ENSG00000238018 (3.3)	EFEMP1 (3.2)	COL8A1 (2.9)	LTBP1 (2.9)	MCC (2.5)	LTBP4 (2.4)	FOXP1 (2.3)
GO:0014910	regulation of smooth muscle cell migration	0.01	<0.20	ADAMTS16 (2.9)	ZFYVE28 (2.6)	ENPP2 (2.6)	CRISPLD2 (2.5)	CLDN3 (2.3)	MFAP4 (2.3)	SMURF2 (2.2)	TBC1D23 (2.0)	SPSB1 (2.0)	PALLD (1.8)
ENSG00000115761	NOL10 PPI subnetwork	0.01	<0.20	RRP15 (5.8)	ZNHIT6 (4.9)	CWC27 (3.4)	C3orf26 (3.3)	PDE12 (3.1)	EIF3M (2.8)	KIAA0947 (2.7)	FTSJD1 (2.7)	THADA (2.7)	PNPT1 (2.5)
MP:0005659	decreased susceptibility to diet-induced obesity	0.01	<0.20	ADCY3 (3.2)	NAT8L (3.1)	EBF2 (2.5)	RREB1 (2.5)	FILIP1L (2.4)	APOB (2.2)	ZFP36L2 (2.1)	FBLN2 (2.0)	MAP2K4 (2.0)	POLN (1.9)
MP:0001680	abnormal mesoderm development	0.01	<0.20	CALD1 (3.0)	CSRP2 (2.9)	TWIST2 (2.8)	HAND2 (2.7)	MCC (2.4)	ITGB5 (2.2)	MSX1 (2.2)	APOB (2.0)	SMURF2 (2.0)	EFEMP1 (1.9)
ENSG00000113196	HAND1 PPI subnetwork	0.01	<0.20	TWIST2 (3.4)	MSX1 (3.2)	FILIP1L (3.1)	SPATS2L (2.7)	HAND2 (2.5)	KY (2.4)	VCAN (2.2)	FBLN2 (2.0)	LTBP1 (1.7)	ZFP36L2 (1.6)
GO:0033273	response to vitamin	0.01	<0.20	LTBP4 (2.5)	ENSG00000254560 (2.4)	FAM83B (2.3)	BMP6 (2.3)	MCC (2.1)	WBSCR28 (2.0)	FBLN2 (1.9)	C10orf140 (1.9)	MFAP4 (1.8)	THBS2 (1.8)
GO:0001085	RNA polymerase II transcription factor binding	0.01	<0.20	ARHGEF2 (3.6)	BMP6 (3.2)	ZFP36L2 (2.9)	LTBP1 (2.8)	CHIC2 (2.6)	RREB1 (2.2)	EPHB1 (2.1)	ENSG00000238018 (2.0)	HAND2 (2.0)	C10orf140 (1.9)
ENSG00000165156	ZHX1 PPI subnetwork	0.01	<0.20	FIP1L1 (3.1)	DUSP6 (2.6)	FTSJD1 (2.6)	CWC27 (2.3)	MLLT10 (2.1)	RIT1 (2.1)	C2orf47 (2.1)	SMARCAL1 (2.1)	VCAN (2.1)	HS1BP3 (2.0)
ENSG00000172795	DCP2 PPI subnetwork	0.01	<0.20	RRP15 (3.6)	CWC27 (3.3)	C3orf26 (3.2)	KIAA0947 (3.2)	ZNHIT6 (3.0)	THADA (2.9)	PNPT1 (2.8)	PDE12 (2.5)	EIF3M (1.9)	CEP63 (1.8)
GO:0042692	muscle cell differentiation	0.01	<0.20	KY (3.6)	TGFB2 (3.3)	ENSG00000229619 (3.1)	SPATS2L (3.1)	PALLD (2.7)	HAND2 (2.6)	EPHB1 (2.3)	FILIP1L (2.2)	C6orf195 (2.2)	ELN (2.1)
GO:0003712	transcription cofactor activity	0.01	<0.20	FAM193A (3.9)	MLLT10 (3.3)	WHSC2 (3.1)	FIP1L1 (2.7)	ARHGEF2 (2.6)	UBQLN4 (2.5)	ZFP36L2 (2.5)	HAND2 (2.2)	SMARCAL1 (2.2)	RREB1 (2.2)
MP:0002765	short fibula	0.01	<0.20	MSX1 (3.7)	C10orf140 (3.6)	TWIST2 (2.9)	ADAMTS6 (2.7)	MCC (2.5)	CAMKMT (2.3)	LTBP1 (2.3)	COL24A1 (2.2)	ENSG00000256731 (2.2)	ENPP2 (2.1)
ENSG00000187899	ENSG00000187899 PPI subnetwork	0.01	<0.20	RRP15 (5.7)	ZNHIT6 (5.0)	PDE12 (3.5)	EIF3M (3.5)	THADA (3.2)	C3orf26 (3.2)	CWC27 (3.1)	FTSJD1 (3.0)	UBQLN4 (2.4)	ABHD11 (2.1)
MP:0000556	abnormal hindlimb morphology	0.01	<0.20	COL24A1 (4.0)	MSX1 (3.8)	C10orf140 (3.6)	SMAD3 (3.2)	LTBP1 (2.9)	TGFB2 (2.8)	PALLD (2.8)	C4orf48 (2.1)	CSRP2 (1.9)	DMRTA2 (1.8)
MP:0008973	decreased erythroid progenitor cell number	0.01	<0.20	FAM193A (3.6)	ZFP36L2 (3.5)	ARHGEF2 (2.9)	LTBP1 (2.3)	SMAD3 (2.2)	RREB1 (2.2)	CHIC2 (2.1)	PNPT1 (2.1)	LMX1B (1.8)	UBQLN4 (1.7)
ENSG00000135424	ITGA7 PPI subnetwork	0.01	<0.20	LTBP1 (3.8)	MFAP4 (3.4)	CALD1 (3.4)	FILIP1L (3.1)	LTBP4 (2.9)	FBLN2 (2.6)	ELN (2.5)	CRISPLD2 (2.5)	DUSP6 (2.5)	ENSG00000229619 (2.4)
GO:0005924	cell-substrate adherens junction	0.01	<0.20	CALD1 (6.1)	PALLD (5.4)	MSRB3 (4.6)	FILIP1L (4.4)	SLMAP (3.4)	ENSG00000229619 (3.3)	TGFB2 (2.9)	ITGB5 (2.4)	SPTBN1 (2.4)	SPSB1 (2.1)
ENSG00000136891	TEX10 PPI subnetwork	0.01	<0.20	RRP15 (5.8)	ZNHIT6 (5.3)	CWC27 (3.7)	EIF3M (3.5)	C3orf26 (3.5)	KIAA0947 (2.9)	FIP1L1 (2.7)	PNPT1 (2.5)	THADA (2.2)	UBQLN4 (2.1)
MP:0000230	abnormal systemic arterial blood pressure	0.01	<0.20	ELN (3.9)	MFAP4 (3.2)	FILIP1L (3.1)	CRISPLD2 (2.9)	VCAN (2.8)	LTBP1 (2.8)	CALD1 (2.6)	FBLN2 (2.6)	MSRB3 (2.5)	CYP11A1 (2.3)
ENSG00000105204	DYRK1B PPI subnetwork	0.01	<0.20	MXD4 (2.6)	DUSP6 (2.6)	COL8A1 (2.0)	COL24A1 (2.0)	MAP2K4 (2.0)	MFAP4 (2.0)	CHIC2 (1.9)	ITGB5 (1.9)	SMURF2 (1.9)	HMCN2 (1.8)
MP:0000534	abnormal ureter morphology	0.01	<0.20	MFAP4 (4.2)	LTBP1 (4.1)	CLDN4 (3.0)	CRISPLD2 (2.9)	LMX1B (2.8)	ELN (2.8)	VCAN (2.6)	SLC22A3 (2.6)	MCC (2.4)	LTBP4 (2.3)
MP:0000163	abnormal cartilage morphology	0.01	<0.20	GDF5 (5.3)	LTBP1 (3.9)	ENPP2 (3.3)	COL24A1 (3.2)	MSX1 (3.0)	SMAD3 (3.0)	TGFB2 (2.9)	SPSB1 (2.8)	COL8A1 (2.6)	ADAMTS6 (2.5)
GO:0001763	morphogenesis of a branching structure	0.01	<0.20	LMX1B (3.2)	TWIST2 (2.6)	DUSP6 (2.6)	CLDN3 (2.5)	EPHB1 (2.4)	ADAMTS6 (2.3)	CLDN4 (2.1)	C10orf140 (2.1)	MSRB3 (2.0)	SMAD3 (1.9)
ENSG00000134987	WDR36 PPI subnetwork	0.01	<0.20	RRP15 (5.8)	ZNHIT6 (5.0)	CWC27 (3.6)	C3orf26 (3.6)	PDE12 (3.5)	KIAA0947 (3.2)	EIF3M (3.2)	THADA (2.9)	PNPT1 (2.8)	FTSJD1 (2.4)
ENSG00000129083	COPB1 PPI subnetwork	0.01	<0.20	ARF4 (5.1)	SSR2 (4.5)	MXD4 (2.8)	VCAN (2.5)	TBC1D23 (2.5)	ANAPC13 (2.2)	HS1BP3 (2.2)	MIA3 (2.0)	UQCC (2.0)	THBS2 (1.9)
ENSG00000126749	ENSG00000126749 PPI subnetwork	0.01	<0.20	RRP15 (5.7)	ZNHIT6 (4.7)	EIF3M (3.9)	PDE12 (3.7)	CWC27 (3.2)	KIAA0947 (3.0)	FTSJD1 (2.9)	C3orf26 (2.8)	PNPT1 (2.6)	THADA (2.3)
ENSG00000125485	DDX31 PPI subnetwork	0.01	<0.20	RRP15 (5.0)	ZNHIT6 (4.1)	C3orf26 (3.7)	FIP1L1 (3.3)	CWC27 (2.8)	UBQLN4 (2.5)	THADA (2.4)	PDE12 (2.0)	ZNF438 (1.9)	UQCC (1.7)
ENSG00000142192	APP PPI subnetwork	0.01	<0.20	SPSB1 (4.3)	THBS2 (2.8)	MFAP4 (2.6)	HMCN2 (2.4)	ADAMTS16 (2.4)	EFEMP1 (2.4)	FBLN2 (2.4)	ITGB5 (2.3)	CALD1 (2.3)	DMRTA2 (2.2)
REACTOME_SIGNALING_BY_PDGF	REACTOME_SIGNALING_BY_PDGF	0.01	<0.20	THBS2 (4.7)	COL8A1 (3.6)	CRISPLD2 (3.6)	ELN (3.5)	FBLN2 (3.2)	VCAN (2.9)	GDF5 (2.8)	FILIP1L (2.6)	AFF3 (2.3)	SMAD3 (2.2)
GO:0044452	nucleolar part	0.01	<0.20	RRP15 (4.1)	DLEU1 (3.7)	C3orf26 (3.4)	ZNHIT6 (3.2)	EIF3M (2.8)	RNF4 (2.7)	ABHD11 (2.6)	FIP1L1 (2.3)	PNPT1 (2.2)	TYW5 (2.2)
GO:0009948	anterior/posterior axis specification	0.01	<0.20	ENSG00000254560 (3.2)	ENSG00000249391 (3.1)	WT1-AS (2.7)	HYDIN (2.5)	ERC2 (2.2)	ADAMTS16 (2.1)	EPHB1 (2.0)	ENSG00000238018 (2.0)	CASC2 (1.9)	RREB1 (1.9)
ENSG00000158869	FCER1G PPI subnetwork	0.02	<0.20	LTBP1 (3.1)	THBS2 (2.2)	WT1-AS (2.2)	FBLN2 (2.1)	AFF3 (2.0)	DLEU1 (1.9)	ENSG00000233147 (1.8)	RIT1 (1.8)	LPAL2 (1.6)	ARHGEF2 (1.6)
GO:0007507	heart development	0.02	<0.20	HAND2 (4.2)	ENSG00000238018 (3.3)	FBLN2 (2.7)	MSRB3 (2.7)	PALLD (2.7)	TGFB2 (2.6)	CSRP2 (2.5)	EBF2 (2.4)	MSX1 (2.4)	SLMAP (2.4)
ENSG00000147869	CER1 PPI subnetwork	0.02	<0.20	MSX1 (3.4)	BMP6 (3.3)	TWIST2 (2.9)	ENSG00000249521 (2.8)	LTBP4 (2.5)	MCC (2.4)	CLDN4 (2.2)	DMRT2 (2.1)	ERC2 (2.0)	SPATS2L (2.0)
ENSG00000119285	HEATR1 PPI subnetwork	0.02	<0.20	RRP15 (6.0)	ZNHIT6 (5.4)	CWC27 (3.9)	C3orf26 (3.3)	PDE12 (3.1)	EIF3M (3.0)	PNPT1 (2.9)	THADA (2.9)	KIAA0947 (2.8)	FIP1L1 (2.6)
GO:0031960	response to corticosteroid stimulus	0.02	<0.20	LPAL2 (4.0)	LPA (3.3)	ENSG00000249521 (2.8)	ADCY3 (2.1)	C6orf195 (2.1)	MFAP4 (2.0)	FBLN2 (1.7)	EFEMP1 (1.7)	ENSG00000224849 (1.7)	DNAH12 (1.6)
MP:0001651	necrosis	0.02	<0.20	WT1-AS (3.9)	APOB (3.6)	RREB1 (2.6)	BMP6 (2.6)	HAND2 (2.4)	ENSG00000247225 (2.2)	MCC (2.2)	LTBP1 (2.0)	WT1 (1.9)	MSX1 (1.9)
ENSG00000197249	SERPINA1 PPI subnetwork	0.02	<0.20	VCAN (3.0)	SSR2 (2.6)	CRISPLD2 (2.3)	C6orf195 (2.2)	ADAMTS16 (2.1)	ENSG00000224849 (2.1)	ENSG00000247225 (1.9)	WT1 (1.9)	MUC13 (1.7)	POLN (1.4)
ENSG00000123066	MED13L PPI subnetwork	0.02	<0.20	KIAA0907 (4.0)	TYW5 (3.3)	C2orf47 (3.0)	RIT1 (2.4)	KIAA0947 (2.4)	MLLT10 (2.2)	WHSC2 (2.1)	MAP2K4 (2.0)	RREB1 (1.7)	WT1 (1.7)
GO:0045778	positive regulation of ossification	0.02	<0.20	MCC (2.9)	BCL2 (2.7)	DMRT2 (2.6)	ENSG00000228536 (2.5)	PRKCE (2.5)	ENSG00000230910 (2.4)	DNAJC1 (2.3)	LTBP4 (2.1)	ERC2 (1.9)	BMP6 (1.9)
ENSG00000145216	FIP1L1 PPI subnetwork	0.02	<0.20	SMARCAL1 (3.1)	RNF4 (2.9)	CWC27 (2.7)	FIP1L1 (2.5)	FAF1 (2.2)	KIAA0947 (2.0)	WHSC2 (1.9)	ENSG00000250748 (1.9)	CHIC2 (1.9)	THADA (1.8)
GO:0005932	microtubule basal body	0.02	<0.20	IQCH (5.0)	CAMKMT (3.5)	THADA (3.2)	CASC2 (3.0)	AAGAB (2.3)	DNAJC1 (2.1)	CCDC33 (2.0)	ENSG00000249391 (2.0)	HYDIN (1.9)	AIDA (1.8)
MP:0000762	abnormal tongue morphology	0.02	<0.20	CLDN4 (3.8)	TWIST2 (3.3)	TGFB2 (3.1)	LTBP1 (3.0)	EPHB1 (2.4)	LTBP4 (2.3)	SPSB1 (2.3)	PALLD (2.2)	ENSG00000233147 (2.0)	ELN (1.9)
MP:0000598	abnormal liver morphology	0.02	<0.20	LPA (3.9)	APOB (2.6)	FAM83B (2.6)	THBS2 (2.5)	EFEMP1 (2.2)	VCAN (2.1)	LTBP4 (2.0)	ENSG00000224849 (1.7)	CASC2 (1.6)	MCC (1.6)
ENSG00000196943	C14orf21 PPI subnetwork	0.02	<0.20	RRP15 (5.8)	ZNHIT6 (4.9)	CWC27 (3.6)	THADA (3.5)	PDE12 (3.3)	C3orf26 (2.9)	FIP1L1 (2.9)	PNPT1 (2.6)	KIAA0947 (2.5)	EIF3M (2.4)
MP:0000458	abnormal mandible morphology	0.02	<0.20	MSX1 (5.6)	TWIST2 (3.6)	DUSP6 (3.3)	DMRT2 (2.9)	ENPP2 (2.7)	ITGB5 (2.4)	FAM83B (2.4)	CAMKMT (2.3)	HAND2 (2.3)	GDF5 (2.2)
ENSG00000109606	DHX15 PPI subnetwork	0.02	<0.20	RRP15 (5.1)	ZNHIT6 (4.5)	EIF3M (3.8)	CWC27 (3.6)	FIP1L1 (3.5)	C3orf26 (3.3)	PDE12 (3.1)	KIAA0947 (2.6)	THADA (2.4)	PNPT1 (2.4)
GO:0043395	heparan sulfate proteoglycan binding	0.02	<0.20	EBF2 (3.3)	LTBP1 (3.3)	THBS2 (3.1)	VCAN (2.8)	ELN (2.7)	COL8A1 (2.7)	MFAP4 (2.7)	DMRT2 (2.2)	ITGB5 (2.1)	CRISPLD2 (2.0)
ENSG00000140443	IGF1R PPI subnetwork	0.02	<0.20	MAP2K4 (2.9)	SMAD3 (2.6)	SPSB1 (2.5)	TBC1D23 (2.2)	EBF2 (1.8)	MCC (1.8)	ITGB5 (1.8)	TNIP2 (1.8)	FAM83B (1.7)	ZFP36L2 (1.7)
ENSG00000105202	FBL PPI subnetwork	0.02	<0.20	RRP15 (5.4)	ZNHIT6 (5.1)	CWC27 (3.6)	EIF3M (3.6)	PDE12 (3.5)	C3orf26 (3.2)	PNPT1 (3.0)	THADA (2.8)	FIP1L1 (2.7)	UBQLN4 (2.5)
GO:0034504	protein localization to nucleus	0.02	<0.20	FOXP1 (2.7)	UBQLN4 (2.7)	WBSCR27 (2.7)	SMAD3 (2.5)	ENSG00000238018 (2.3)	COL8A1 (2.2)	GDF5 (2.0)	ENSG00000229619 (1.9)	VCAN (1.8)	SLMAP (1.8)
ENSG00000113300	CNOT6 PPI subnetwork	0.02	<0.20	SMARCAL1 (3.3)	FIP1L1 (2.5)	SMURF2 (2.1)	RNF4 (2.0)	THADA (2.0)	WHSC2 (1.9)	COL24A1 (1.8)	KIAA0907 (1.7)	FAM193A (1.7)	MCPH1 (1.7)
MP:0005566	decreased blood urea nitrogen level	0.02	<0.20	AAGAB (3.0)	ENSG00000247225 (2.8)	IQCH (2.7)	WBSCR27 (2.5)	EFEMP1 (2.4)	SPSB1 (2.3)	TWIST2 (2.3)	ADCY3 (2.0)	LYPLAL1 (1.9)	RNF112 (1.9)
MP:0001257	increased body length	0.02	<0.20	DMRT2 (3.6)	ENPP2 (3.0)	CRISPLD2 (3.0)	ENSG00000223842 (2.4)	IQCH (2.4)	ELN (2.3)	TWIST2 (2.1)	EBF2 (2.0)	WBSCR28 (1.9)	THBS2 (1.9)
GO:0004252	serine-type endopeptidase activity	0.02	<0.20	CLDN3 (3.6)	CLDN4 (2.8)	LPA (2.6)	LPAL2 (2.6)	THBS2 (2.3)	MFAP4 (2.1)	ENSG00000228536 (2.1)	WBSCR28 (1.9)	ADAMTS16 (1.8)	CRISPLD2 (1.7)
MP:0000125	absent incisors	0.02	<0.20	ENSG00000256731 (3.9)	VCAN (3.1)	TWIST2 (2.9)	POLN (2.6)	DMRTA2 (2.5)	C2orf69 (2.3)	CSRP2 (2.1)	SPATS2L (2.1)	SLC22A3 (2.0)	PALLD (1.8)
ENSG00000175899	A2M PPI subnetwork	0.02	<0.20	APOB (4.1)	SLC22A3 (2.2)	ITGB5 (2.1)	ADAMTS6 (1.9)	THBS2 (1.9)	CALD1 (1.9)	ENPP2 (1.9)	ENSG00000256731 (1.8)	IQCH (1.8)	VCAN (1.8)
ENSG00000157110	RBPMS PPI subnetwork	0.02	<0.20	DMRTA2 (4.6)	HAND2 (2.1)	EBF2 (2.1)	WHSC2 (1.9)	PALLD (1.8)	CRTC1 (1.7)	LMX1B (1.7)	C10orf114 (1.7)	LTBP4 (1.7)	WT1 (1.6)
MP:0000522	kidney cortex cysts	0.02	<0.20	WT1-AS (6.0)	HAND2 (5.2)	EFEMP1 (3.8)	ADAMTS16 (3.4)	THBS2 (2.8)	CASC2 (2.3)	CCDC33 (2.1)	ENSG00000249521 (1.9)	SPSB1 (1.9)	LTBP4 (1.7)
GO:0043256	laminin complex	0.02	<0.20	ENSG00000228536 (3.2)	CLDN4 (3.2)	FBLN2 (3.1)	LTBP4 (2.7)	MFAP4 (2.6)	THBS2 (2.5)	SPTBN1 (2.2)	CRISPLD2 (2.2)	ENSG00000237887 (2.1)	SLMAP (2.0)
ENSG00000117222	RBBP5 PPI subnetwork	0.02	<0.20	MLLT10 (3.3)	MCPH1 (3.1)	FAM193A (2.9)	WHSC2 (2.6)	DLEU1 (2.4)	RREB1 (2.2)	ZNF438 (2.1)	SMARCAL1 (2.0)	CEP63 (2.0)	PDE12 (1.9)
ENSG00000163810	TGM4 PPI subnetwork	0.02	<0.20	APOB (5.6)	MFAP4 (4.6)	FBLN2 (2.5)	LTBP1 (2.2)	BAI3 (2.1)	DLEU1 (2.1)	ELN (2.0)	AFF3 (1.9)	LTBP4 (1.7)	MSX1 (1.7)
MP:0006354	abnormal fourth branchial arch artery morphology	0.02	<0.20	BMP6 (5.2)	LTBP1 (3.0)	ADAMTS6 (2.8)	FOXP1 (2.5)	TGFB2 (2.4)	EPHB1 (2.4)	EBF2 (2.4)	RREB1 (2.3)	LTBP4 (2.3)	PALLD (2.1)
MP:0001716	abnormal placenta labyrinth morphology	0.02	<0.20	CLDN4 (3.9)	CLDN3 (3.0)	RREB1 (2.9)	SMAD3 (2.6)	FAM83B (2.5)	APOB (2.4)	ARF4 (2.3)	MAP2K4 (2.0)	MLLT10 (2.0)	VCAN (1.9)
ENSG00000005194	CIAPIN1 PPI subnetwork	0.02	<0.20	AIG1 (2.6)	SPTBN1 (2.5)	ELN (2.4)	THBS2 (2.2)	ITGB5 (2.0)	SPATS2L (2.0)	EFEMP1 (2.0)	AAGAB (1.9)	CALD1 (1.8)	FILIP1L (1.8)
ENSG00000185057	ENSG00000185057 PPI subnetwork	0.02	<0.20	RRP15 (5.5)	ZNHIT6 (5.0)	PDE12 (3.7)	CWC27 (3.4)	C3orf26 (3.3)	FTSJD1 (3.3)	EIF3M (2.9)	PNPT1 (2.7)	KIAA0947 (2.7)	THADA (2.7)
GO:0005501	retinoid binding	0.02	<0.20	APOB (3.6)	CALB2 (3.3)	WT1 (3.0)	EFEMP1 (2.8)	LYPLAL1 (2.7)	BMP6 (2.5)	EBF2 (2.2)	WT1-AS (2.1)	MSX1 (2.0)	MFAP4 (2.0)
MP:0001286	abnormal eye development	0.02	<0.20	MSX1 (3.9)	TGFB2 (3.1)	C10orf114 (2.9)	FBLN2 (2.8)	CSRP2 (2.6)	LTBP1 (2.3)	C10orf140 (2.3)	ENPP2 (2.1)	EPHB1 (2.0)	VCAN (2.0)
MP:0010984	abnormal metanephric mesenchyme morphology	0.02	<0.20	TWIST2 (4.5)	WT1 (4.2)	CALB2 (3.1)	HAND2 (3.0)	FBLN2 (2.7)	ADAMTS16 (2.5)	CLDN3 (2.5)	THBS2 (2.5)	WT1-AS (2.4)	HMCN2 (2.3)
GO:0061041	regulation of wound healing	0.02	<0.20	ENSG00000233147 (3.0)	ENSG00000256731 (2.5)	ADAMTS6 (2.4)	BMP6 (2.3)	TGFB2 (1.9)	FILIP1L (1.8)	MUC13 (1.8)	EFEMP1 (1.8)	LTBP1 (1.8)	THBS2 (1.7)
ENSG00000148965	SAA4 PPI subnetwork	0.02	<0.20	APOB (5.9)	MFAP4 (4.6)	LTBP1 (3.2)	COL8A1 (2.9)	TGFB2 (2.7)	FBLN2 (2.5)	CALD1 (2.4)	LTBP4 (2.0)	EML6 (1.8)	SPSB1 (1.7)
ENSG00000157766	ACAN PPI subnetwork	0.02	<0.20	THBS2 (7.8)	CRISPLD2 (7.0)	VCAN (6.6)	TWIST2 (4.2)	FBLN2 (4.0)	SPSB1 (3.0)	ENPP2 (3.0)	ADAMTS16 (2.6)	COL24A1 (2.6)	MFAP4 (2.3)
GO:0005730	nucleolus	0.02	<0.20	RRP15 (4.9)	ZNHIT6 (4.7)	C3orf26 (3.8)	FIP1L1 (3.1)	EIF3M (3.0)	KIAA0947 (3.0)	CWC27 (3.0)	PNPT1 (2.8)	PDE12 (2.6)	THADA (2.5)
ENSG00000108270	AATF PPI subnetwork	0.02	<0.20	RRP15 (5.8)	ZNHIT6 (5.3)	C3orf26 (3.9)	CWC27 (3.7)	EIF3M (3.4)	FTSJD1 (3.3)	PNPT1 (3.2)	PDE12 (3.2)	THADA (2.9)	KIAA0947 (2.6)
GO:0035148	tube formation	0.02	<0.20	ENSG00000250748 (3.7)	CASC2 (3.7)	C10orf140 (3.0)	ENSG00000249391 (2.8)	C4orf48 (2.5)	EPHB1 (2.4)	CLDN3 (2.4)	CLDN4 (2.3)	LMX1B (2.3)	TWIST2 (2.2)
GO:0001710	mesodermal cell fate commitment	0.02	<0.20	GDF5 (3.5)	CAMKMT (3.1)	CASC2 (2.4)	WT1 (2.4)	MSX1 (2.3)	CLDN3 (2.1)	LMX1B (2.1)	LTBP1 (2.0)	ELN (1.9)	COL8A1 (1.8)
MP:0004982	abnormal osteoclast morphology	0.02	<0.20	ENPP2 (3.7)	BCL2 (2.7)	POLN (2.5)	SPSB1 (2.4)	FILIP1L (2.3)	ADCY3 (2.2)	MSRB3 (2.0)	THBS2 (2.0)	TGFB2 (2.0)	SH3BP2 (1.9)
MP:0003797	abnormal compact bone morphology	0.02	<0.20	THBS2 (4.7)	COL24A1 (4.2)	ENSG00000224849 (2.8)	ADCY3 (2.7)	TWIST2 (2.7)	ENPP2 (2.6)	FILIP1L (2.6)	COL8A1 (2.4)	FBLN2 (2.3)	ENSG00000223842 (2.2)
MP:0005590	increased vasodilation	0.02	<0.20	SMURF2 (3.3)	LTBP4 (2.8)	MFAP4 (2.4)	SPSB1 (2.3)	SMAD3 (2.2)	FILIP1L (1.8)	RNF112 (1.8)	ENSG00000215231 (1.8)	SSR2 (1.8)	ELN (1.7)
MP:0002842	increased systemic arterial blood pressure	0.02	<0.20	BMP6 (3.7)	ELN (3.7)	FILIP1L (3.6)	ADCY3 (3.3)	ENSG00000229619 (2.8)	SLC22A3 (2.6)	WT1 (2.2)	COL24A1 (2.1)	MSRB3 (1.9)	ENSG00000223842 (1.9)
ENSG00000182901	RGS7 PPI subnetwork	0.02	<0.20	POLN (3.2)	SYT11 (2.9)	ENSG00000233147 (2.8)	AIDA (2.4)	EML6 (2.3)	CAMKMT (2.1)	ARF4 (2.0)	TWIST2 (2.0)	BROX (2.0)	BMP6 (1.8)
ENSG00000154342	WNT3A PPI subnetwork	0.02	<0.20	ELN (4.2)	FBLN2 (3.7)	MFAP4 (3.3)	LTBP1 (3.0)	THBS2 (2.9)	EBF2 (2.8)	ADAMTS16 (2.7)	VCAN (2.7)	BMP6 (2.4)	ITGB5 (2.2)
MP:0004754	abnormal kidney collecting duct morphology	0.02	<0.20	TWIST2 (3.5)	LTBP1 (3.4)	MFAP4 (3.4)	DMRT2 (3.4)	ENSG00000247225 (2.8)	ADAMTS16 (2.6)	GDF5 (2.5)	CLDN4 (2.0)	EFEMP1 (1.8)	MUC13 (1.6)
GO:0060038	cardiac muscle cell proliferation	0.02	<0.20	AFF3 (3.7)	ELN (3.4)	BMP6 (3.0)	ADAMTS6 (3.0)	CASC2 (2.5)	C10orf140 (2.4)	C10orf114 (1.9)	LYPLAL1 (1.9)	MSRB3 (1.9)	CSRP2 (1.8)
MP:0004395	increased cochlear inner hair cell number	0.02	<0.20	DMRTA2 (4.7)	DMRT2 (3.2)	MSX1 (3.2)	EPHB1 (2.9)	PALLD (2.6)	WT1 (2.3)	MSRB3 (2.1)	ADAMTS6 (2.1)	EBF2 (2.1)	WT1-AS (1.9)
ENSG00000107263	RAPGEF1 PPI subnetwork	0.02	<0.20	SPTBN1 (2.9)	TWIST2 (2.8)	CHIC2 (2.7)	RIT1 (2.5)	HS1BP3 (2.4)	SMAD3 (2.4)	WBSCR27 (2.3)	SMURF2 (2.2)	ENSG00000238018 (2.1)	WT1-AS (2.0)
ENSG00000153391	INO80C PPI subnetwork	0.02	<0.20	SMURF2 (3.0)	WHSC2 (2.7)	SMARCAL1 (2.7)	FAM116A (2.3)	MCPH1 (2.2)	MLLT10 (2.1)	RRP15 (2.1)	CWC27 (2.0)	PDE12 (2.0)	FAM193A (2.0)
GO:0035567	non-canonical Wnt receptor signaling pathway	0.02	<0.20	ADAMTS16 (2.8)	SPATS2L (2.6)	ENSG00000250748 (2.3)	AFF3 (2.3)	FBLN2 (2.1)	MFAP4 (2.0)	EFEMP1 (1.9)	WT1 (1.8)	DMRT2 (1.7)	HAND2 (1.7)
GO:0060065	uterus development	0.02	<0.20	ENSG00000250748 (3.6)	ENSG00000215231 (3.3)	CYP11A1 (2.8)	ADAMTS16 (2.4)	ERC2 (2.0)	EML6 (1.9)	ENSG00000249521 (1.9)	ENSG00000238018 (1.7)	IQCH (1.7)	HMCN2 (1.7)
MP:0008770	decreased survivor rate	0.02	<0.20	LTBP1 (3.8)	CSRP2 (2.8)	RREB1 (2.7)	MFAP4 (2.7)	ELN (2.4)	TWIST2 (2.4)	TGFB2 (2.3)	FBLN2 (2.3)	EBF2 (2.1)	SPTBN1 (2.1)
ENSG00000125482	TTF1 PPI subnetwork	0.02	<0.20	RRP15 (3.4)	ENSG00000230910 (2.9)	ZNHIT6 (2.9)	DLEU1 (2.5)	THADA (2.3)	C3orf26 (2.2)	SMURF2 (2.1)	FAM177B (1.9)	CWC27 (1.9)	TYW5 (1.8)
MP:0002740	heart hypoplasia	0.02	<0.20	UQCC (3.5)	UBQLN4 (3.1)	MLLT10 (2.3)	HYDIN (2.2)	DMRT2 (2.2)	HS1BP3 (2.1)	TSSK1B (1.9)	EBF2 (1.9)	FAM193A (1.8)	MFAP4 (1.8)
ENSG00000173511	VEGFB PPI subnetwork	0.02	<0.20	TWIST2 (3.2)	ENSG00000237887 (2.4)	ITGB5 (2.3)	FAM83B (2.3)	FBLN2 (2.1)	HAUS3 (2.1)	MLLT10 (2.1)	KIAA0907 (1.9)	C6orf195 (1.8)	ENSG00000250748 (1.7)
GO:0042472	inner ear morphogenesis	0.02	<0.20	DMRTA2 (3.6)	DMRT2 (3.5)	LMX1B (2.9)	EPHB1 (2.4)	MSX1 (2.3)	C4orf48 (2.2)	C10orf140 (2.2)	ENSG00000254560 (2.0)	C6orf195 (1.8)	COL24A1 (1.8)
GO:0050818	regulation of coagulation	0.02	<0.20	ENSG00000233147 (3.3)	ENSG00000256731 (2.6)	BMP6 (2.6)	FILIP1L (2.1)	EFEMP1 (2.0)	ADAMTS6 (1.9)	THBS2 (1.8)	CALD1 (1.8)	LPA (1.6)	TGFB2 (1.5)
MP:0000065	abnormal bone marrow cavity morphology	0.02	<0.20	COL24A1 (5.2)	COL8A1 (3.9)	THBS2 (3.3)	FBLN2 (2.9)	CRISPLD2 (2.9)	GDF5 (2.6)	AFF3 (2.4)	ENSG00000224849 (2.4)	DUSP6 (2.2)	TGFB2 (2.0)
ENSG00000185637	ENSG00000185637 PPI subnetwork	0.02	<0.20	FAF1 (3.4)	ARF4 (3.2)	SMARCAL1 (2.8)	SSR2 (2.7)	CWC27 (2.3)	C3orf26 (2.3)	DNAJC1 (2.2)	EIF3M (2.2)	RIT1 (1.8)	AAGAB (1.6)
ENSG00000164329	PAPD4 PPI subnetwork	0.02	<0.20	DMRT2 (2.7)	ENSG00000254560 (2.7)	DMRTA2 (2.5)	DNAH12 (2.2)	CSRP2 (1.7)	TYW5 (1.7)	ERC2 (1.7)	ENSG00000250748 (1.7)	CWC27 (1.6)	ENSG00000247225 (1.5)
ENSG00000141456	ENSG00000141456 PPI subnetwork	0.02	<0.20	FAM193A (4.0)	ZNF438 (3.0)	FAM116A (2.4)	HS1BP3 (2.3)	MLLT10 (2.0)	WHSC2 (2.0)	MCPH1 (1.9)	ENSG00000237887 (1.9)	SMURF2 (1.9)	RREB1 (1.9)
MP:0005312	pericardial effusion	0.02	<0.20	SLMAP (3.1)	HAND2 (2.9)	SPTBN1 (2.9)	TGFB2 (2.8)	FAM193A (2.5)	PALLD (2.3)	KIAA0947 (2.0)	HS1BP3 (2.0)	ENSG00000237887 (1.9)	LTBP1 (1.8)
MP:0010025	decreased total body fat amount	0.02	<0.20	CDKN2C (3.4)	THBS2 (3.4)	VCAN (3.4)	CALB2 (2.8)	ENPP2 (2.8)	HMCN2 (2.6)	KY (2.5)	SPSB1 (2.5)	RREB1 (2.4)	FILIP1L (2.3)
KEGG_HEDGEHOG_SIGNALING_PATHWAY	KEGG_HEDGEHOG_SIGNALING_PATHWAY	0.02	<0.20	TWIST2 (3.7)	LTBP4 (3.7)	BMP6 (3.6)	MSX1 (3.2)	MCC (2.7)	ERC2 (2.3)	TGFB2 (2.2)	SPATS2L (2.2)	BCL2 (2.1)	ZFYVE28 (2.1)
GO:0007568	aging	0.02	<0.20	COL8A1 (3.1)	RNF112 (2.5)	ENSG00000229619 (2.4)	ZFP36L2 (2.3)	FILIP1L (1.7)	ENSG00000247225 (1.6)	EFEMP1 (1.5)	ENSG00000224849 (1.4)	ELN (1.3)	HAND2 (1.3)
ENSG00000137693	YAP1 PPI subnetwork	0.02	<0.20	SPSB1 (3.5)	SHKBP1 (2.7)	MCC (2.1)	CSRP2 (1.9)	UBQLN4 (1.7)	PALLD (1.7)	ZFP36L2 (1.6)	SH3BP2 (1.5)	RREB1 (1.5)	CALD1 (1.5)
MP:0003355	decreased ovulation rate	0.02	<0.20	VCAN (3.8)	SPSB1 (2.7)	EML6 (2.4)	CRISPLD2 (2.3)	BMP6 (2.1)	FILIP1L (2.1)	SMAD3 (2.0)	TWIST2 (2.0)	MCC (1.9)	CLDN3 (1.8)
ENSG00000148297	MED22 PPI subnetwork	0.02	<0.20	C2orf47 (3.9)	TYW5 (3.7)	MAP2K4 (2.8)	KIAA0907 (2.1)	ZNF438 (2.0)	KIAA0947 (2.0)	WHSC2 (2.0)	FTSJD1 (2.0)	C6orf195 (1.9)	C2orf69 (1.8)
MP:0000564	syndactyly	0.02	<0.20	MSX1 (5.6)	TWIST2 (3.8)	FBLN2 (3.3)	CLDN4 (2.8)	EPHB1 (2.4)	ENPP2 (2.3)	COL24A1 (2.1)	CLDN3 (2.1)	CSRP2 (2.0)	VCAN (2.0)
ENSG00000128245	YWHAH PPI subnetwork	0.02	<0.20	SPTBN1 (3.1)	PRKCE (2.5)	MAP2K4 (2.4)	ZFP36L2 (2.3)	CLDN4 (2.2)	SMAD3 (1.9)	BCL2 (1.9)	CLDN3 (1.8)	FAM193A (1.8)	CHIC2 (1.8)
ENSG00000127334	DYRK2 PPI subnetwork	0.02	<0.20	DUSP6 (3.1)	MFAP4 (2.4)	COL24A1 (2.3)	ENSG00000233147 (2.2)	ITGB5 (2.1)	SMURF2 (2.0)	FAM116A (1.9)	DMRTA2 (1.9)	COL8A1 (1.8)	CDKN2C (1.8)
ENSG00000123064	DDX54 PPI subnetwork	0.02	<0.20	RRP15 (5.7)	ZNHIT6 (5.6)	CWC27 (3.9)	C3orf26 (3.5)	EIF3M (3.4)	KIAA0947 (3.3)	THADA (3.2)	FIP1L1 (3.1)	PNPT1 (2.7)	PDE12 (2.6)
GO:0060675	ureteric bud morphogenesis	0.02	<0.20	WT1-AS (4.3)	ADAMTS16 (3.8)	WT1 (3.5)	LMX1B (3.4)	ENSG00000250748 (2.3)	TSSK1B (2.2)	C10orf114 (2.2)	WBSCR28 (1.9)	ENSG00000237887 (1.7)	DMRT2 (1.7)
GO:0048534	hemopoietic or lymphoid organ development	0.02	<0.20	BCL2 (2.7)	ENSG00000224849 (2.5)	ZFP36L2 (2.4)	ENSG00000228536 (2.3)	MLLT10 (1.9)	POLN (1.9)	ENSG00000223842 (1.8)	ENSG00000249391 (1.8)	ENSG00000249521 (1.8)	DUSP6 (1.7)
GO:0018024	histone-lysine N-methyltransferase activity	0.02	<0.20	FAM193A (4.8)	MLLT10 (4.6)	MCPH1 (4.2)	UBQLN4 (3.2)	KIAA0907 (2.8)	RREB1 (2.8)	WHSC2 (2.7)	MIA3 (2.6)	KIAA0947 (1.9)	BROX (1.8)
MP:0000454	abnormal jaw morphology	0.02	<0.20	MSX1 (4.3)	COL24A1 (3.5)	DMRT2 (2.5)	ITGB5 (2.5)	MXD4 (2.4)	ENSG00000233147 (2.3)	DNAJC1 (2.3)	ADCY3 (2.2)	BMP6 (2.1)	C2orf69 (2.1)
MP:0000955	abnormal spinal cord morphology	0.02	<0.20	AFF3 (2.5)	ENSG00000249391 (2.5)	MAP2K4 (2.4)	BMP6 (2.2)	ZFYVE28 (2.2)	ENSG00000247225 (2.1)	ITGB5 (1.9)	ELN (1.8)	LTBP1 (1.7)	AAGAB (1.7)
ENSG00000211949	ENSG00000211949 PPI subnetwork	0.02	<0.20	APOB (4.1)	MFAP4 (3.7)	FBLN2 (2.7)	LTBP1 (2.7)	ENPP2 (2.2)	TGFB2 (2.0)	SPSB1 (1.9)	CALD1 (1.8)	LTBP4 (1.6)	EFEMP1 (1.5)
GO:0051272	positive regulation of cellular component movement	0.02	<0.20	TGFB2 (3.3)	ADAMTS6 (3.2)	CRISPLD2 (3.0)	COL8A1 (3.0)	TWIST2 (2.9)	CALD1 (2.8)	ENPP2 (2.7)	EFEMP1 (2.7)	CLDN4 (2.5)	SPSB1 (2.5)
ENSG00000157456	CCNB2 PPI subnetwork	0.02	<0.20	HAUS3 (3.0)	YTHDC2 (2.7)	CDKN2C (2.6)	ENSG00000229619 (1.9)	MSX1 (1.8)	C2orf69 (1.8)	FAF1 (1.6)	POLN (1.6)	WBSCR27 (1.5)	THADA (1.5)
GO:0005583	fibrillar collagen	0.02	<0.20	THBS2 (8.9)	CRISPLD2 (5.5)	COL24A1 (4.7)	FBLN2 (3.9)	COL8A1 (3.3)	CALD1 (2.8)	VCAN (2.7)	GDF5 (2.1)	PALLD (2.1)	FILIP1L (2.1)
ENSG00000108424	KPNB1 PPI subnetwork	0.02	<0.20	KIAA0907 (2.7)	ZNHIT6 (2.4)	THADA (2.4)	SMARCAL1 (2.4)	FAF1 (2.4)	EIF3M (2.2)	FIP1L1 (2.1)	YTHDC2 (2.0)	C3orf26 (2.0)	PDE12 (2.0)
MP:0008803	abnormal placental labyrinth vasculature morphology	0.02	<0.20	CLDN3 (3.8)	CLDN4 (3.0)	RREB1 (2.6)	MLLT10 (2.4)	ZFP36L2 (2.1)	SLMAP (2.1)	FAM193A (2.1)	SMAD3 (2.1)	ARF4 (2.0)	ITGB5 (1.9)
MP:0001847	brain inflammation	0.02	<0.20	ENSG00000249521 (2.9)	ITGB5 (2.5)	THBS2 (2.4)	EFEMP1 (2.4)	MFAP4 (2.3)	CASC2 (1.6)	C10orf114 (1.5)	HYDIN (1.5)	WBSCR28 (1.4)	SH3BP2 (1.4)
ENSG00000103510	KAT8 PPI subnetwork	0.02	<0.20	UBQLN4 (3.4)	SMURF2 (2.8)	MAP2K4 (2.4)	MLLT10 (2.4)	ZNF438 (2.2)	PNPT1 (2.1)	MCPH1 (2.0)	FAM116A (1.9)	FAM193A (1.9)	UQCC (1.8)
GO:0002576	platelet degranulation	0.02	<0.20	ENSG00000233147 (7.0)	ENSG00000229619 (3.1)	CALD1 (3.1)	LTBP1 (2.9)	MSRB3 (2.9)	ENSG00000228536 (2.3)	BMP6 (2.1)	DLEU1 (1.9)	C6orf195 (1.7)	APOB (1.6)
REACTOME_DIABETES_PATHWAYS	REACTOME_DIABETES_PATHWAYS	0.02	<0.20	SSR2 (5.9)	ARF4 (5.1)	MIA3 (3.9)	DNAJC1 (2.5)	CEP63 (2.0)	MFAP4 (1.8)	LTBP4 (1.6)	ENSG00000256731 (1.5)	ARHGEF2 (1.5)	WT1 (1.5)
ENSG00000007402	CACNA2D2 PPI subnetwork	0.02	<0.20	APOB (6.4)	C10orf114 (2.7)	SPATS2L (2.3)	LTBP1 (2.1)	ENSG00000233147 (2.1)	EML6 (2.0)	ENPP2 (1.8)	FBLN2 (1.7)	LPA (1.6)	MSX1 (1.6)
MP:0003091	abnormal cell migration	0.02	<0.20	CALD1 (4.7)	SMAD3 (4.0)	FILIP1L (3.3)	TWIST2 (2.8)	SPTBN1 (2.8)	PALLD (2.8)	DNAH12 (2.6)	LTBP1 (2.4)	CSRP2 (2.2)	VCAN (2.2)
MP:0002168	other aberrant phenotype	0.02	<0.20	ENSG00000250748 (3.0)	ADAMTS6 (2.7)	LTBP1 (2.7)	ITGB5 (2.6)	THBS2 (2.4)	COL8A1 (2.4)	VCAN (2.4)	ADAMTS16 (2.3)	DMRT2 (2.3)	CALD1 (2.3)
GO:0030194	positive regulation of blood coagulation	0.02	<0.20	CCDC33 (2.7)	IQCH (2.6)	DNAH12 (2.1)	LPA (2.1)	COL8A1 (2.0)	LPAL2 (2.0)	APOB (1.9)	ENSG00000215231 (1.6)	THBS2 (1.6)	FILIP1L (1.5)
ENSG00000075151	EIF4G3 PPI subnetwork	0.02	<0.20	RRP15 (4.8)	ZNHIT6 (4.6)	CWC27 (4.3)	C3orf26 (3.3)	KIAA0947 (2.9)	FIP1L1 (2.8)	EIF3M (2.7)	THADA (2.4)	PNPT1 (2.4)	PDE12 (2.2)
GO:0055017	cardiac muscle tissue growth	0.02	<0.20	AFF3 (3.4)	ELN (3.4)	BMP6 (3.1)	C10orf140 (2.8)	ADAMTS6 (2.3)	LYPLAL1 (2.0)	C10orf114 (2.0)	CASC2 (2.0)	ENSG00000229619 (1.9)	GDF5 (1.7)
ENSG00000128829	EIF2AK4 PPI subnetwork	0.02	<0.20	UQCC (3.2)	EIF3M (2.9)	RRP15 (2.7)	KIAA0947 (2.5)	SMARCAL1 (2.4)	PDE12 (2.3)	THADA (2.3)	RNF4 (2.2)	YTHDC2 (2.2)	ADAMTS6 (2.1)
ENSG00000089159	PXN PPI subnetwork	0.02	<0.20	CALD1 (5.7)	FILIP1L (3.2)	PALLD (3.2)	SPTBN1 (2.8)	ARF4 (2.5)	LTBP1 (2.3)	SHKBP1 (2.3)	SMURF2 (2.3)	FBLN2 (2.1)	LTBP4 (2.1)
ENSG00000185432	METTL7A PPI subnetwork	0.02	<0.20	DNAJC1 (3.6)	AIG1 (2.7)	WBSCR28 (2.3)	LYPLAL1 (2.0)	ADAMTS16 (1.9)	C2orf69 (1.8)	ENSG00000230910 (1.8)	FOXP1 (1.8)	SLMAP (1.7)	DLEU1 (1.5)
GO:0001569	patterning of blood vessels	0.02	<0.20	EBF2 (2.5)	CASC2 (2.4)	ADCY3 (2.2)	ELN (2.2)	MSRB3 (2.0)	ENSG00000215231 (1.9)	FOXP1 (1.8)	DLEU1 (1.8)	ADAMTS6 (1.8)	EPHB1 (1.6)
MP:0000558	abnormal tibia morphology	0.02	<0.20	LMX1B (4.3)	COL24A1 (4.2)	GDF5 (3.7)	HAND2 (3.4)	MSX1 (3.3)	CRISPLD2 (3.1)	DNAJC1 (3.1)	C2orf69 (3.0)	TGFB2 (2.6)	ENPP2 (2.5)
GO:0004540	ribonuclease activity	0.02	<0.20	C3orf26 (3.3)	THADA (3.1)	RRP15 (2.7)	PNPT1 (2.6)	KIAA0947 (2.3)	CWC27 (2.2)	ZNF438 (2.1)	ZNHIT6 (2.1)	ABHD11 (2.0)	TYW5 (2.0)
GO:0070167	regulation of biomineral tissue development	0.02	<0.20	ENSG00000223842 (2.8)	COL24A1 (2.5)	TWIST2 (2.3)	LTBP1 (2.2)	LTBP4 (2.2)	ADAMTS6 (2.1)	ENSG00000250748 (2.1)	DMRT2 (2.1)	BCL2 (2.0)	GDF5 (1.8)
ENSG00000167657	DAPK3 PPI subnetwork	0.02	<0.20	CALD1 (4.8)	MSRB3 (4.3)	SPTBN1 (3.4)	AAGAB (2.9)	SPSB1 (2.7)	FILIP1L (2.6)	BMP6 (2.6)	ADAMTS6 (2.4)	ENSG00000233147 (2.4)	PALLD (2.4)
ENSG00000160199	PKNOX1 PPI subnetwork	0.02	<0.20	WT1 (5.4)	ENSG00000229619 (3.7)	TWIST2 (3.6)	WT1-AS (3.4)	DMRT2 (3.1)	HAND2 (3.1)	LTBP1 (2.5)	LMX1B (2.4)	ADAMTS6 (2.1)	ARHGEF2 (2.0)
MP:0010724	thick interventricular septum	0.02	<0.20	C4orf48 (3.6)	LTBP4 (2.9)	ENSG00000238018 (2.9)	SMURF2 (2.7)	EPHB1 (2.4)	RREB1 (2.3)	FBLN2 (2.2)	SLMAP (2.1)	LTBP1 (2.0)	MSX1 (1.7)
MP:0009888	palatal shelves fail to meet at midline	0.02	<0.20	DMRT2 (3.6)	COL24A1 (3.2)	MSX1 (3.1)	SPATS2L (2.6)	ITGB5 (2.6)	TWIST2 (2.5)	EBF2 (2.4)	FIP1L1 (2.3)	PALLD (2.2)	HAND2 (2.1)
ENSG00000003436	TFPI PPI subnetwork	0.02	<0.20	MUC13 (3.8)	TWIST2 (2.6)	VCAN (2.3)	FILIP1L (2.2)	THBS2 (2.2)	FBLN2 (2.2)	ENSG00000238018 (2.1)	CLDN3 (2.0)	CALD1 (1.9)	CRISPLD2 (1.8)
MP:0009009	absent estrous cycle	0.02	<0.20	CYP11A1 (3.4)	SPSB1 (3.0)	CRISPLD2 (3.0)	DNAJC1 (1.9)	ENSG00000250748 (1.8)	WT1-AS (1.7)	DNAH12 (1.7)	WT1 (1.7)	LTBP4 (1.6)	KIAA0907 (1.5)
ENSG00000071051	NCK2 PPI subnetwork	0.02	<0.20	ITGB5 (3.2)	CRTC1 (2.5)	DMRTA2 (2.3)	ADAMTS16 (2.2)	UBQLN4 (2.2)	WBSCR27 (2.0)	SMAD3 (1.9)	ENSG00000247225 (1.6)	NAT8L (1.6)	DUSP6 (1.5)
GO:0007350	blastoderm segmentation	0.02	<0.20	WT1-AS (3.8)	ADAMTS6 (3.1)	CASC2 (2.8)	MSX1 (2.8)	ENSG00000249521 (2.7)	FAM83B (2.3)	ENSG00000254560 (2.1)	COL24A1 (2.1)	HAND2 (2.0)	C2orf69 (1.8)
MP:0006355	abnormal sixth branchial arch artery morphology	0.02	<0.20	EBF2 (3.2)	RREB1 (3.0)	FAM83B (2.7)	TWIST2 (2.6)	ENPP2 (2.4)	DMRTA2 (2.4)	CSRP2 (2.4)	SPSB1 (2.3)	MSX1 (2.2)	DMRT2 (2.1)
MP:0000536	hydroureter	0.02	<0.20	TGFB2 (3.5)	LTBP1 (3.2)	DUSP6 (2.9)	CLDN4 (2.6)	MFAP4 (2.6)	LMX1B (2.4)	DMRT2 (2.0)	ENSG00000250748 (2.0)	EBF2 (2.0)	ADAMTS6 (2.0)
ENSG00000157764	BRAF PPI subnetwork	0.02	<0.20	CLDN4 (3.1)	SMAD3 (2.8)	MAP2K4 (2.8)	PRKCE (2.6)	LMX1B (2.4)	CHIC2 (2.4)	PALLD (2.3)	WT1-AS (1.9)	SMURF2 (1.8)	SPSB1 (1.8)
MP:0005331	insulin resistance	0.02	<0.20	CALB2 (3.2)	SPSB1 (2.5)	SPTBN1 (2.4)	EBF2 (2.4)	ENSG00000223842 (2.2)	CDKN2C (2.1)	POLN (2.0)	DMRT2 (1.9)	NAT8L (1.9)	ENSG00000238018 (1.8)
ENSG00000143995	MEIS1 PPI subnetwork	0.02	<0.20	LMX1B (3.8)	HAND2 (3.6)	WT1 (3.1)	MSRB3 (2.9)	ENSG00000229619 (2.8)	WT1-AS (2.6)	DMRT2 (2.5)	C10orf140 (2.3)	LTBP1 (1.8)	TWIST2 (1.8)
GO:0030509	BMP signaling pathway	0.02	<0.20	FBLN2 (3.1)	HAND2 (2.8)	LTBP1 (2.8)	ADAMTS6 (2.7)	BMP6 (2.6)	ELN (2.5)	MSRB3 (2.4)	EFEMP1 (2.4)	ITGB5 (2.4)	ENSG00000233147 (2.3)
GO:0005680	anaphase-promoting complex	0.02	<0.20	CDKN2C (3.0)	MXD4 (2.8)	SMARCAL1 (2.4)	DLEU1 (2.3)	RNF4 (2.2)	HAUS3 (2.1)	TBC1D23 (1.9)	BROX (1.8)	FAF1 (1.7)	HYDIN (1.6)
REACTOME_SMOOTH_MUSCLE_CONTRACTION	REACTOME_SMOOTH_MUSCLE_CONTRACTION	0.02	<0.20	CALD1 (9.1)	MSRB3 (8.2)	FILIP1L (6.7)	SLMAP (6.3)	ENSG00000229619 (6.3)	PALLD (5.2)	CRISPLD2 (4.0)	ENSG00000237887 (2.5)	MFAP4 (2.3)	LTBP1 (2.2)
MP:0003014	abnormal kidney medulla morphology	0.02	<0.20	WT1 (5.3)	MFAP4 (5.0)	WT1-AS (3.6)	LTBP4 (3.6)	ADAMTS16 (3.1)	EFEMP1 (2.3)	HAND2 (2.1)	APOB (2.1)	FILIP1L (2.0)	FAM83B (1.9)
ENSG00000124571	XPO5 PPI subnetwork	0.02	<0.20	UQCC (2.7)	THADA (2.7)	KIAA0907 (2.3)	DUSP6 (2.2)	SMARCAL1 (2.0)	ADCY3 (1.9)	BROX (1.8)	SMAD3 (1.8)	EIF3M (1.8)	FAF1 (1.7)
GO:0016641	oxidoreductase activity, acting on the CH-NH2 group of donors, oxygen as acceptor	0.02	<0.20	COL8A1 (4.5)	THBS2 (3.9)	FBLN2 (3.1)	CEP63 (2.8)	ELN (2.8)	ADAMTS16 (2.7)	EFEMP1 (2.7)	ENSG00000247225 (2.7)	LYPLAL1 (2.4)	MSRB3 (2.4)
GO:0051384	response to glucocorticoid stimulus	0.02	<0.20	LPAL2 (3.7)	LPA (3.0)	ENSG00000249521 (2.6)	ADCY3 (2.1)	ENPP2 (1.8)	C6orf195 (1.7)	MFAP4 (1.7)	HAND2 (1.6)	RNF112 (1.6)	ENSG00000254560 (1.6)
MP:0000106	abnormal basisphenoid bone morphology	0.02	<0.20	MSX1 (4.8)	C10orf140 (3.4)	EPHB1 (2.6)	EBF2 (2.6)	BMP6 (2.4)	ITGB5 (2.2)	ENSG00000223842 (2.2)	TGFB2 (2.2)	LTBP1 (2.1)	HAND2 (2.0)
ENSG00000137500	CCDC90B PPI subnetwork	0.02	>=0.20	FAF1 (3.4)	BROX (2.3)	FOXP1 (2.2)	TGFB2 (2.1)	ENSG00000229619 (1.9)	CSRP2 (1.9)	DLEU1 (1.8)	LPAL2 (1.6)	FIP1L1 (1.6)	SSR2 (1.6)
GO:0018200	peptidyl-glutamic acid modification	0.02	>=0.20	LPAL2 (4.2)	CASC2 (3.9)	LPA (3.5)	IQCH (2.9)	WBSCR28 (2.5)	HYDIN (2.3)	CCDC33 (2.0)	DNAH12 (2.0)	HS1BP3 (1.7)	ENSG00000233147 (1.6)
MP:0001596	hypotension	0.02	>=0.20	ELN (3.8)	TSSK1B (2.8)	CYP11A1 (2.6)	SLC22A3 (2.4)	ADCY3 (2.3)	CRISPLD2 (1.6)	ADAMTS16 (1.5)	APOB (1.5)	ENSG00000228536 (1.5)	ITGB5 (1.4)
ENSG00000166333	ILK PPI subnetwork	0.02	>=0.20	PNPT1 (3.2)	CALD1 (3.1)	THADA (2.4)	TBC1D23 (2.3)	MLLT10 (2.3)	DLEU1 (2.2)	SMARCAL1 (2.1)	SPTBN1 (2.0)	HS1BP3 (1.9)	LTBP1 (1.7)
GO:0048754	branching morphogenesis of a tube	0.02	>=0.20	LMX1B (3.3)	WT1-AS (2.8)	DUSP6 (2.8)	CLDN3 (2.5)	TWIST2 (2.4)	WT1 (2.4)	EPHB1 (2.3)	C10orf140 (1.9)	MCC (1.9)	LTBP4 (1.9)
GO:0016278	lysine N-methyltransferase activity	0.02	>=0.20	MLLT10 (4.7)	FAM193A (4.5)	MCPH1 (4.0)	UBQLN4 (3.4)	WHSC2 (2.8)	KIAA0907 (2.8)	RREB1 (2.5)	MIA3 (2.4)	FOXP1 (1.7)	KIAA0947 (1.6)
GO:0016279	protein-lysine N-methyltransferase activity	0.02	>=0.20	MLLT10 (4.7)	FAM193A (4.5)	MCPH1 (4.0)	UBQLN4 (3.4)	WHSC2 (2.8)	KIAA0907 (2.8)	RREB1 (2.5)	MIA3 (2.4)	FOXP1 (1.7)	KIAA0947 (1.6)
ENSG00000188976	NOC2L PPI subnetwork	0.02	>=0.20	RRP15 (6.4)	ZNHIT6 (5.6)	CWC27 (4.2)	C3orf26 (3.7)	KIAA0947 (3.1)	FIP1L1 (3.1)	EIF3M (3.1)	THADA (2.7)	PDE12 (2.7)	PNPT1 (2.6)
GO:0031490	chromatin DNA binding	0.02	>=0.20	SPSB1 (3.4)	EBF2 (3.2)	ZFP36L2 (3.0)	LMX1B (2.9)	ELN (2.5)	LTBP1 (2.5)	FAM193A (2.3)	SH3BP2 (2.3)	ADAMTS6 (2.2)	ARHGEF2 (2.0)
MP:0006280	abnormal digit development	0.02	>=0.20	MCC (2.2)	FBLN2 (2.2)	ENSG00000254560 (2.2)	MLLT10 (2.2)	CLDN4 (2.1)	C10orf140 (2.1)	MSX1 (2.0)	TWIST2 (2.0)	FAM116A (1.9)	ENSG00000228536 (1.9)
MP:0003409	decreased width of hypertrophic chondrocyte zone	0.02	>=0.20	BMP6 (3.9)	ENPP2 (3.2)	CRISPLD2 (2.7)	ITGB5 (2.6)	COL8A1 (2.5)	HAND2 (2.5)	SPSB1 (2.5)	SPATS2L (2.4)	ENSG00000228536 (2.3)	AFF3 (2.3)
GO:0051093	negative regulation of developmental process	0.02	>=0.20	LMX1B (3.2)	EBF2 (3.2)	HAND2 (2.7)	C10orf114 (2.6)	C10orf140 (2.5)	TWIST2 (2.4)	GDF5 (2.3)	ZFP36L2 (2.3)	SPSB1 (2.2)	FBLN2 (2.1)
ENSG00000132693	CRP PPI subnetwork	0.02	>=0.20	LPA (5.5)	DMRT2 (3.4)	LPAL2 (2.7)	THBS2 (2.5)	CALD1 (2.3)	LTBP1 (2.1)	CALB2 (2.1)	EFEMP1 (2.0)	ENSG00000233147 (1.8)	ITGB5 (1.6)
GO:0048864	stem cell development	0.02	>=0.20	DMRTA2 (2.4)	GDF5 (2.4)	C10orf140 (2.4)	ENSG00000254560 (2.2)	CLDN3 (2.0)	LMX1B (2.0)	EPHB1 (1.8)	ENSG00000224849 (1.7)	LTBP1 (1.6)	WBSCR28 (1.6)
MP:0005201	abnormal retinal pigment epithelium morphology	0.02	>=0.20	HS1BP3 (3.3)	ZFP36L2 (2.5)	EFEMP1 (2.3)	DUSP6 (2.2)	CALD1 (2.2)	LMX1B (2.0)	MCC (2.0)	COL8A1 (2.0)	HYDIN (1.9)	LYPLAL1 (1.9)
MP:0004617	sacral vertebral transformation	0.02	>=0.20	WT1 (4.4)	LMX1B (4.3)	TWIST2 (4.3)	WT1-AS (4.0)	ENSG00000229619 (2.9)	HAND2 (2.5)	ADAMTS16 (2.5)	C10orf140 (2.4)	DMRT2 (2.4)	ENSG00000254560 (2.0)
GO:0001756	somitogenesis	0.02	>=0.20	EBF2 (3.5)	EPHB1 (3.2)	DMRTA2 (2.5)	ENSG00000238018 (2.3)	DMRT2 (2.2)	ENSG00000250748 (1.9)	ELN (1.8)	ADAMTS6 (1.8)	ENSG00000215231 (1.7)	KY (1.7)
GO:0072378	blood coagulation, fibrin clot formation	0.02	>=0.20	LPAL2 (3.7)	ENSG00000233147 (3.7)	LPA (3.0)	IQCH (2.4)	ENSG00000237887 (2.3)	C6orf195 (2.2)	DLEU1 (1.9)	LTBP1 (1.7)	LYPLAL1 (1.6)	CALD1 (1.6)
GO:0001578	microtubule bundle formation	0.02	>=0.20	CASC2 (3.9)	CAMKMT (3.4)	DNAH12 (2.7)	CRTC1 (2.3)	SMARCAL1 (2.2)	AIG1 (2.2)	ENSG00000233147 (2.1)	C4orf48 (2.1)	POLN (2.0)	PRKCE (2.0)
GO:0008134	transcription factor binding	0.02	>=0.20	FOXP1 (3.8)	ZFP36L2 (3.5)	WHSC2 (3.3)	FAM193A (3.2)	ARHGEF2 (2.6)	RREB1 (2.6)	FIP1L1 (2.5)	CHIC2 (2.3)	MSX1 (2.3)	HAND2 (2.2)
MP:0004423	abnormal squamosal bone morphology	0.02	>=0.20	MSX1 (4.7)	LTBP1 (3.0)	VCAN (2.9)	HAND2 (2.9)	C6orf195 (2.2)	C10orf140 (2.2)	EPHB1 (2.2)	MSRB3 (2.1)	TWIST2 (2.1)	BMP6 (2.1)
ENSG00000174292	TNK1 PPI subnetwork	0.02	>=0.20	CLDN4 (3.5)	DMRTA2 (2.6)	ITGB5 (2.4)	MCPH1 (2.3)	MFAP4 (2.3)	ENSG00000229619 (2.0)	LTBP1 (2.0)	DUSP6 (1.9)	FILIP1L (1.8)	COL8A1 (1.8)
MP:0003672	abnormal ureter development	0.02	>=0.20	LTBP1 (4.3)	DUSP6 (3.9)	WT1 (3.2)	MFAP4 (3.1)	SLC22A3 (2.7)	TWIST2 (2.1)	POLN (1.9)	BAI3 (1.8)	LTBP4 (1.8)	BMP6 (1.7)
MP:0000823	abnormal lateral ventricle morphology	0.02	>=0.20	DMRTA2 (4.7)	WT1 (3.8)	AFF3 (2.8)	TWIST2 (2.8)	WHSC2 (2.8)	MSX1 (2.6)	UBQLN4 (2.5)	C4orf48 (2.4)	HAUS3 (2.3)	VCAN (2.2)
ENSG00000100485	SOS2 PPI subnetwork	0.02	>=0.20	SMAD3 (2.9)	SMURF2 (2.9)	MXD4 (2.5)	SPTBN1 (2.5)	ENSG00000254560 (2.2)	FAM83B (2.2)	ARHGEF2 (2.2)	ELN (2.0)	ITGB5 (1.9)	DNAH12 (1.8)
MP:0000024	lowered ear position	0.02	>=0.20	C10orf140 (3.9)	TWIST2 (3.6)	DMRT2 (3.3)	MSX1 (3.1)	ENSG00000228536 (3.1)	LTBP1 (3.0)	MFAP4 (2.5)	EBF2 (2.4)	C10orf114 (2.0)	ENPP2 (2.0)
GO:0031099	regeneration	0.02	>=0.20	LMX1B (2.7)	RNF112 (2.6)	ENSG00000249521 (2.4)	ZFP36L2 (2.3)	THBS2 (2.2)	SLC22A3 (2.1)	C10orf114 (1.9)	SMAD3 (1.9)	APOB (1.9)	GDF5 (1.8)
MP:0008528	polycystic kidney	0.02	>=0.20	ENSG00000247225 (3.4)	TGFB2 (2.7)	LTBP1 (2.2)	ITGB5 (2.2)	LMX1B (2.1)	IQCH (2.1)	GDF5 (2.1)	CASC2 (2.0)	CCDC33 (1.9)	EFEMP1 (1.9)
MP:0008410	increased cellular sensitivity to ultraviolet irradiation	0.02	>=0.20	YTHDC2 (4.2)	SMURF2 (2.7)	KIAA0947 (2.5)	CWC27 (2.4)	CEP63 (2.4)	THADA (2.0)	PDE12 (1.9)	SMARCAL1 (1.9)	TBC1D23 (1.8)	MXD4 (1.7)
MP:0008272	abnormal endochondral bone ossification	0.02	>=0.20	COL24A1 (3.4)	COL8A1 (3.0)	TGFB2 (2.9)	MFAP4 (2.8)	ENSG00000229619 (2.8)	HAND2 (2.6)	GDF5 (2.5)	MCC (2.4)	LMX1B (2.1)	ADAMTS16 (1.9)
MP:0011101	partial prenatal lethality	0.02	>=0.20	DUSP6 (2.9)	ELN (2.6)	SMAD3 (2.6)	RREB1 (2.4)	ITGB5 (2.0)	LMX1B (2.0)	SMURF2 (1.9)	DMRTA2 (1.8)	MSX1 (1.8)	RNF4 (1.8)
ENSG00000143748	NVL PPI subnetwork	0.02	>=0.20	RRP15 (5.8)	ZNHIT6 (5.5)	CWC27 (3.7)	C3orf26 (3.4)	THADA (3.2)	FIP1L1 (3.1)	KIAA0947 (3.0)	PNPT1 (3.0)	EIF3M (2.9)	UBQLN4 (2.3)
GO:0016741	transferase activity, transferring one-carbon groups	0.02	>=0.20	RRP15 (3.4)	THADA (3.2)	PNPT1 (2.8)	ABHD11 (2.8)	ZNHIT6 (2.5)	UBQLN4 (2.4)	DLEU1 (2.3)	MCPH1 (2.3)	FTSJD1 (2.2)	C3orf26 (2.2)
ENSG00000120802	TMPO PPI subnetwork	0.02	>=0.20	KIAA0907 (3.3)	PNPT1 (3.0)	PDE12 (2.9)	WHSC2 (2.5)	KIAA0947 (2.0)	CEP63 (2.0)	FIP1L1 (2.0)	EIF3M (1.9)	ENSG00000250748 (1.7)	SLMAP (1.6)
MP:0002835	abnormal cranial suture morphology	0.02	>=0.20	COL24A1 (5.1)	MSX1 (3.8)	ELN (2.9)	TGFB2 (2.5)	MFAP4 (2.4)	ITGB5 (2.3)	AFF3 (2.3)	THBS2 (2.2)	CLDN3 (2.1)	VCAN (2.1)
GO:0048593	camera-type eye morphogenesis	0.02	>=0.20	DMRTA2 (4.1)	HYDIN (3.1)	FAM83B (3.0)	C10orf140 (2.4)	EPHB1 (2.4)	C10orf114 (2.3)	COL8A1 (2.1)	ANAPC13 (1.8)	ENSG00000249521 (1.8)	SPATS2L (1.8)
GO:0048839	inner ear development	0.02	>=0.20	DMRTA2 (3.2)	ENSG00000254560 (2.6)	MSX1 (2.6)	EPHB1 (2.6)	DMRT2 (2.5)	LMX1B (2.4)	TGFB2 (2.3)	C10orf140 (2.2)	ADAMTS6 (2.1)	CSRP2 (2.1)
REACTOME_SIGNALING_BY_NODAL	REACTOME_SIGNALING_BY_NODAL	0.02	>=0.20	SPSB1 (3.2)	BMP6 (2.5)	AAGAB (2.4)	ENSG00000223842 (2.3)	SMURF2 (2.3)	ITGB5 (2.1)	ENSG00000254560 (2.1)	HAND2 (2.0)	BCL2 (2.0)	ENSG00000230910 (2.0)
ENSG00000164733	CTSB PPI subnetwork	0.02	>=0.20	VCAN (2.7)	UBQLN4 (2.4)	SPATS2L (2.2)	CCDC33 (2.1)	KIAA0907 (2.0)	ITGB5 (2.0)	SSR2 (2.0)	FAM83B (1.8)	PALLD (1.7)	CWC27 (1.7)
ENSG00000163083	INHBB PPI subnetwork	0.02	>=0.20	ENSG00000254560 (3.4)	VCAN (3.4)	CYP11A1 (3.3)	ITGB5 (3.3)	COL8A1 (3.2)	BMP6 (3.1)	LTBP1 (3.1)	SPSB1 (2.8)	DMRT2 (2.6)	MCC (2.4)
MP:0004672	short ribs	0.02	>=0.20	DMRT2 (3.9)	TGFB2 (3.2)	THBS2 (2.7)	GDF5 (2.7)	ADAMTS6 (2.5)	EBF2 (2.3)	MSX1 (2.3)	BMP6 (2.1)	LMX1B (2.0)	AFF3 (1.9)
GO:0003713	transcription coactivator activity	0.02	>=0.20	FAM193A (4.5)	WHSC2 (3.6)	MLLT10 (3.4)	FIP1L1 (2.8)	SMARCAL1 (2.8)	UBQLN4 (2.6)	RREB1 (2.4)	MCPH1 (2.2)	ZFP36L2 (2.0)	SLMAP (2.0)
MP:0004132	absent embryonic cilia	0.02	>=0.20	IQCH (4.2)	THADA (2.9)	CEP63 (2.8)	AAGAB (2.7)	CASC2 (2.4)	ENSG00000247225 (2.4)	ENSG00000228536 (2.3)	SMARCAL1 (2.1)	AIG1 (1.7)	ENSG00000249391 (1.7)
MP:0008140	podocyte foot process effacement	0.02	>=0.20	WT1-AS (7.9)	ADAMTS16 (4.0)	CALD1 (3.5)	PALLD (3.1)	ITGB5 (2.9)	WT1 (2.7)	FILIP1L (2.6)	MSRB3 (2.3)	LMX1B (2.2)	MXD4 (2.1)
MP:0003051	curly tail	0.02	>=0.20	MFAP4 (3.4)	MSX1 (3.0)	DMRTA2 (2.9)	CLDN4 (2.5)	TWIST2 (2.3)	EBF2 (2.2)	ELN (2.2)	FBLN2 (2.1)	AFF3 (2.1)	ENSG00000249391 (2.1)
ENSG00000065548	ZC3H15 PPI subnetwork	0.02	>=0.20	RRP15 (4.7)	ZNHIT6 (4.7)	CWC27 (3.9)	PNPT1 (3.5)	PDE12 (3.4)	C3orf26 (3.1)	EIF3M (3.0)	YTHDC2 (3.0)	KIAA0947 (2.9)	FIP1L1 (2.8)
ENSG00000143632	ACTA1 PPI subnetwork	0.02	>=0.20	MUC13 (4.8)	CALD1 (3.8)	PALLD (3.6)	FILIP1L (3.5)	SLMAP (3.4)	SPTBN1 (3.1)	MSRB3 (2.9)	DUSP6 (2.8)	ENSG00000229619 (2.4)	LTBP1 (2.0)
MP:0004986	abnormal osteoblast morphology	0.02	>=0.20	THBS2 (4.2)	CSRP2 (3.2)	MIA3 (3.2)	ENPP2 (2.9)	COL8A1 (2.9)	TGFB2 (2.5)	FBLN2 (2.3)	ELN (2.2)	FILIP1L (2.1)	ENSG00000223842 (1.9)
GO:0072074	kidney mesenchyme development	0.02	>=0.20	WT1-AS (6.8)	ENSG00000250748 (3.2)	C4orf48 (2.8)	ADAMTS16 (2.8)	DMRT2 (2.7)	CASC2 (2.7)	LTBP4 (2.2)	C10orf114 (2.1)	EFEMP1 (2.1)	FTSJD1 (2.0)
ENSG00000118513	MYB PPI subnetwork	0.02	>=0.20	ITGB5 (2.8)	C3orf26 (2.3)	THADA (2.2)	FAM193A (2.2)	RREB1 (2.0)	PNPT1 (2.0)	FOXP1 (2.0)	CWC27 (1.9)	ENSG00000228536 (1.8)	SPSB1 (1.7)
GO:0061134	peptidase regulator activity	0.02	>=0.20	APOB (5.1)	MFAP4 (2.7)	ENSG00000256731 (2.6)	VCAN (2.3)	LPA (2.3)	LPAL2 (2.0)	THBS2 (2.0)	MSRB3 (1.9)	LTBP1 (1.7)	FBLN2 (1.6)
GO:0004714	transmembrane receptor protein tyrosine kinase activity	0.02	>=0.20	ERC2 (3.9)	MCC (3.7)	LMX1B (2.8)	CLDN4 (2.7)	MFAP4 (2.6)	ITGB5 (2.6)	EPHB1 (2.3)	GDF5 (2.3)	LTBP4 (2.2)	FBLN2 (2.2)
GO:0030934	anchoring collagen	0.02	>=0.20	THBS2 (7.0)	CRISPLD2 (6.1)	MFAP4 (5.3)	GDF5 (5.0)	LTBP4 (3.9)	ELN (3.8)	FBLN2 (3.7)	COL8A1 (2.9)	ENPP2 (2.9)	ADAMTS16 (2.7)
ENSG00000165197	FIGF PPI subnetwork	0.02	>=0.20	TWIST2 (3.3)	ENSG00000237887 (2.7)	FBLN2 (2.1)	C6orf195 (2.1)	HAUS3 (2.0)	FAM83B (1.9)	KIAA0907 (1.9)	ADAMTS16 (1.8)	VCAN (1.8)	ITGB5 (1.7)
MP:0006144	increased systemic arterial systolic blood pressure	0.02	>=0.20	MFAP4 (4.8)	VCAN (3.0)	LTBP4 (2.9)	THBS2 (2.7)	ELN (2.6)	CRISPLD2 (2.5)	SLC22A3 (2.5)	ADCY3 (2.1)	FBLN2 (2.1)	CYP11A1 (2.1)
MP:0000681	abnormal thyroid gland morphology	0.02	>=0.20	VCAN (3.2)	C10orf140 (2.9)	DNAJC1 (2.8)	C10orf114 (2.5)	MSX1 (2.3)	COL24A1 (2.2)	ANAPC13 (2.0)	WT1-AS (2.0)	SPATS2L (2.0)	SPSB1 (2.0)
GO:0072132	mesenchyme morphogenesis	0.02	>=0.20	IQCH (3.4)	FAM116A (2.6)	MSX1 (2.3)	EPHB1 (2.3)	ENSG00000215231 (2.2)	ENSG00000254560 (2.2)	ENSG00000249521 (2.0)	C2orf69 (1.9)	TWIST2 (1.8)	SMURF2 (1.8)
ENSG00000101213	PTK6 PPI subnetwork	0.02	>=0.20	DMRTA2 (2.7)	DUSP6 (2.7)	ITGB5 (2.5)	MFAP4 (2.3)	COL8A1 (2.2)	SPSB1 (2.2)	EFEMP1 (2.1)	COL24A1 (2.1)	LTBP1 (2.1)	ANAPC13 (2.0)
MP:0009642	abnormal blood homeostasis	0.02	>=0.20	APOB (4.6)	CSRP2 (2.9)	ENPP2 (2.7)	LYPLAL1 (2.2)	PALLD (2.0)	DNAH12 (2.0)	IQCH (1.9)	FAM83B (1.9)	ENSG00000229619 (1.5)	MUC13 (1.4)
MP:0003921	abnormal heart left ventricle morphology	0.02	>=0.20	FBLN2 (3.6)	HAND2 (3.4)	LTBP4 (3.2)	DLEU1 (2.8)	MFAP4 (2.5)	ELN (2.4)	THBS2 (2.3)	VCAN (2.2)	LTBP1 (2.0)	RNF112 (1.9)
GO:0050678	regulation of epithelial cell proliferation	0.02	>=0.20	ADAMTS6 (3.8)	MCC (3.2)	FAM83B (2.7)	EFEMP1 (2.5)	EBF2 (2.5)	MSX1 (2.0)	BMP6 (2.0)	EPHB1 (2.0)	MFAP4 (2.0)	COL8A1 (1.9)
KEGG_COMPLEMENT_AND_COAGULATION_CASCADES	KEGG_COMPLEMENT_AND_COAGULATION_CASCADES	0.02	>=0.20	LPA (5.4)	APOB (4.8)	LPAL2 (2.6)	SPSB1 (2.3)	THBS2 (2.3)	FILIP1L (2.2)	MFAP4 (1.9)	LTBP1 (1.7)	IQCH (1.6)	RNF112 (1.6)
MP:0005236	abnormal olfactory nerve morphology	0.02	>=0.20	MSX1 (4.3)	EBF2 (3.3)	C10orf140 (2.9)	ADCY3 (2.8)	SMURF2 (2.7)	VCAN (2.6)	MCC (2.5)	C10orf114 (2.3)	FBLN2 (2.2)	AIDA (2.1)
ENSG00000132361	KIAA0664 PPI subnetwork	0.02	>=0.20	RRP15 (4.1)	ZNHIT6 (3.9)	CWC27 (3.5)	FIP1L1 (2.8)	EIF3M (2.7)	C3orf26 (2.7)	PNPT1 (2.4)	FAF1 (2.3)	THADA (2.1)	KIAA0947 (1.8)
ENSG00000029363	BCLAF1 PPI subnetwork	0.02	>=0.20	CALD1 (3.8)	PALLD (2.8)	SPTBN1 (2.7)	RNF4 (2.6)	ENSG00000233147 (2.6)	FILIP1L (2.6)	KIAA0907 (2.4)	ARF4 (2.2)	MSRB3 (2.1)	KIAA0947 (2.0)
MP:0001721	absent visceral yolk sac blood islands	0.02	>=0.20	TGFB2 (3.7)	ARHGEF2 (2.5)	ITGB5 (2.3)	BMP6 (2.3)	MSRB3 (2.2)	LTBP1 (2.1)	DUSP6 (2.1)	ENSG00000247225 (2.0)	LYPLAL1 (2.0)	ENPP2 (1.9)
MP:0000221	decreased leukocyte cell number	0.02	>=0.20	LPA (2.8)	MCC (2.3)	CHIC2 (2.2)	PNPT1 (2.2)	ARHGEF2 (1.6)	ENPP2 (1.6)	AIDA (1.5)	PDE12 (1.5)	PALLD (1.4)	GDF5 (1.4)
MP:0001096	abnormal glossopharyngeal ganglion morphology	0.02	>=0.20	C10orf140 (3.9)	HAND2 (3.7)	WT1 (3.6)	C10orf114 (2.7)	TWIST2 (2.4)	EFEMP1 (2.3)	CLDN4 (2.3)	FAM83B (2.2)	WT1-AS (2.1)	LMX1B (2.1)
MP:0004567	decreased myocardial fiber number	0.02	>=0.20	SLMAP (4.6)	ENSG00000229619 (4.0)	MSRB3 (3.4)	LTBP4 (2.9)	LTBP1 (2.6)	HAND2 (2.4)	WT1 (2.3)	HMCN2 (2.3)	PALLD (2.0)	ELN (2.0)
GO:0044212	transcription regulatory region DNA binding	0.02	>=0.20	ZFP36L2 (4.8)	MSX1 (3.4)	HAND2 (3.4)	RREB1 (3.3)	DUSP6 (3.2)	ARHGEF2 (2.7)	EBF2 (2.4)	FOXP1 (2.4)	DMRT2 (2.3)	TWIST2 (2.2)
ENSG00000204490	TNF PPI subnetwork	0.02	>=0.20	ELN (3.2)	SPATS2L (2.7)	TWIST2 (2.4)	THBS2 (2.4)	ENSG00000215231 (2.2)	WBSCR28 (2.2)	FAM177B (2.2)	TNIP2 (2.2)	AAGAB (2.2)	COL8A1 (2.0)
ENSG00000206439	TNF PPI subnetwork	0.02	>=0.20	ELN (3.2)	SPATS2L (2.7)	TWIST2 (2.4)	THBS2 (2.4)	ENSG00000215231 (2.2)	WBSCR28 (2.2)	FAM177B (2.2)	TNIP2 (2.2)	AAGAB (2.2)	COL8A1 (2.0)
ENSG00000206328	ENSG00000206328 PPI subnetwork	0.02	>=0.20	ELN (3.2)	SPATS2L (2.7)	TWIST2 (2.4)	THBS2 (2.4)	ENSG00000215231 (2.2)	WBSCR28 (2.2)	FAM177B (2.2)	TNIP2 (2.2)	AAGAB (2.2)	COL8A1 (2.0)
MP:0005319	abnormal enzyme/ coenzyme level	0.02	>=0.20	LPA (3.2)	CYP11A1 (3.1)	SPSB1 (2.7)	ELN (2.4)	FBLN2 (2.2)	CRISPLD2 (2.0)	VCAN (1.9)	BMP6 (1.8)	MUC13 (1.8)	LPAL2 (1.8)
GO:0007229	integrin-mediated signaling pathway	0.02	>=0.20	LTBP1 (2.6)	ENSG00000238018 (2.5)	CRISPLD2 (2.5)	SLMAP (2.2)	FAM177B (2.0)	COL8A1 (1.9)	CALD1 (1.9)	FAM116A (1.9)	WBSCR28 (1.9)	ITGB5 (1.8)
MP:0001177	atelectasis	0.02	>=0.20	ELN (3.1)	MFAP4 (2.7)	EBF2 (2.6)	ADCY3 (2.3)	FAM83B (2.3)	COL8A1 (2.1)	BMP6 (2.1)	ENPP2 (2.0)	TGFB2 (2.0)	MSRB3 (2.0)
MP:0001183	overexpanded pulmonary alveoli	0.02	>=0.20	MFAP4 (8.6)	ELN (4.3)	COL8A1 (3.5)	FBLN2 (3.2)	FAM83B (2.9)	SPSB1 (2.8)	THBS2 (2.7)	ENSG00000229619 (2.6)	EFEMP1 (2.5)	VCAN (2.4)
ENSG00000160563	MED27 PPI subnetwork	0.02	>=0.20	KIAA0907 (3.6)	TYW5 (3.1)	WHSC2 (2.8)	C2orf47 (2.7)	KIAA0947 (2.1)	RIT1 (2.1)	FTSJD1 (2.1)	RREB1 (2.0)	MLLT10 (1.9)	FAM193A (1.8)
ENSG00000179950	PUF60 PPI subnetwork	0.02	>=0.20	C2orf47 (3.1)	CALD1 (3.0)	PNPT1 (2.6)	TYW5 (2.1)	YTHDC2 (2.1)	PALLD (2.0)	SPATS2L (2.0)	EFEMP1 (2.0)	KIAA0907 (1.9)	FILIP1L (1.7)
MP:0004921	decreased placenta weight	0.02	>=0.20	FAM83B (3.1)	SMURF2 (2.8)	HAND2 (2.6)	CLDN4 (2.4)	DUSP6 (2.4)	CLDN3 (2.3)	RREB1 (2.0)	LPA (2.0)	ARF4 (1.9)	COL24A1 (1.8)
ENSG00000165733	BMS1 PPI subnetwork	0.02	>=0.20	RRP15 (6.1)	ZNHIT6 (5.2)	CWC27 (3.9)	EIF3M (3.7)	PDE12 (3.4)	C3orf26 (3.4)	KIAA0947 (2.9)	PNPT1 (2.6)	THADA (2.6)	FIP1L1 (2.2)
ENSG00000162290	ENSG00000162290 PPI subnetwork	0.02	>=0.20	KIAA0947 (2.7)	HAUS3 (2.7)	FAM116A (2.6)	MCPH1 (2.0)	ENSG00000229619 (1.9)	C3orf26 (1.8)	MLLT10 (1.8)	CWC27 (1.8)	CEP63 (1.7)	AFF3 (1.7)
ENSG00000144597	EAF1 PPI subnetwork	0.02	>=0.20	ZNF438 (3.1)	CHIC2 (2.9)	WHSC2 (2.9)	ENSG00000215231 (2.4)	FOXP1 (2.2)	C4orf48 (2.0)	DMRTA2 (2.0)	CAMKMT (1.9)	CEP63 (1.9)	CWC27 (1.9)
ENSG00000136271	DDX56 PPI subnetwork	0.02	>=0.20	RRP15 (5.6)	ZNHIT6 (5.1)	CWC27 (3.9)	EIF3M (3.4)	C3orf26 (3.4)	KIAA0947 (3.2)	FIP1L1 (3.0)	PDE12 (2.9)	PNPT1 (2.9)	THADA (2.8)
MP:0004016	decreased bone mass	0.02	>=0.20	ENSG00000228536 (3.5)	CALB2 (2.9)	CRISPLD2 (2.4)	CYP11A1 (2.3)	ENSG00000223842 (2.3)	ARF4 (2.2)	HAND2 (2.2)	DMRT2 (2.0)	LMX1B (1.9)	DUSP6 (1.9)
MP:0002114	abnormal axial skeleton morphology	0.03	>=0.20	MSX1 (4.3)	LMX1B (3.6)	COL24A1 (2.7)	EBF2 (2.3)	GDF5 (2.3)	C10orf140 (2.2)	SPSB1 (2.1)	DNAJC1 (2.0)	FAM83B (1.9)	ZFP36L2 (1.9)
MP:0004351	short humerus	0.03	>=0.20	AFF3 (4.1)	ENPP2 (3.3)	COL24A1 (3.2)	GDF5 (2.9)	TGFB2 (2.8)	TWIST2 (2.6)	ADAMTS6 (2.3)	THBS2 (2.3)	ENSG00000228536 (2.1)	VCAN (2.1)
GO:0061138	morphogenesis of a branching epithelium	0.03	>=0.20	LMX1B (3.4)	TWIST2 (2.7)	CLDN3 (2.6)	MSRB3 (2.2)	SPSB1 (2.2)	CLDN4 (2.2)	WT1-AS (2.2)	DUSP6 (2.2)	SMAD3 (2.1)	C10orf140 (2.0)
ENSG00000100311	PDGFB PPI subnetwork	0.03	>=0.20	ITGB5 (3.0)	TWIST2 (2.9)	FAM83B (2.5)	ENPP2 (2.5)	THBS2 (2.5)	CALD1 (2.2)	SMAD3 (2.2)	HAUS3 (2.1)	VCAN (2.0)	FBLN2 (2.0)
GO:0005635	nuclear envelope	0.03	>=0.20	C3orf26 (2.7)	THADA (2.7)	FAF1 (2.6)	MCPH1 (2.5)	UBQLN4 (2.2)	KIAA0947 (2.2)	PNPT1 (2.1)	EIF3M (1.8)	DLEU1 (1.8)	RRP15 (1.7)
GO:0001067	regulatory region nucleic acid binding	0.03	>=0.20	ZFP36L2 (4.8)	MSX1 (3.4)	HAND2 (3.4)	DUSP6 (3.2)	RREB1 (3.2)	ARHGEF2 (2.7)	FOXP1 (2.5)	EBF2 (2.4)	DMRT2 (2.4)	WHSC2 (2.2)
GO:0000975	regulatory region DNA binding	0.03	>=0.20	ZFP36L2 (4.8)	MSX1 (3.4)	HAND2 (3.4)	DUSP6 (3.2)	RREB1 (3.2)	ARHGEF2 (2.7)	FOXP1 (2.5)	EBF2 (2.4)	DMRT2 (2.4)	WHSC2 (2.2)
ENSG00000142684	ZNF593 PPI subnetwork	0.03	>=0.20	RRP15 (5.4)	ZNHIT6 (5.2)	CWC27 (3.9)	C3orf26 (3.2)	FIP1L1 (3.2)	KIAA0947 (3.0)	PDE12 (3.0)	C2orf47 (2.8)	EIF3M (2.8)	DNAJC1 (2.6)
MP:0000433	microcephaly	0.03	>=0.20	C10orf140 (3.2)	SPATS2L (2.9)	MSX1 (2.8)	VCAN (2.6)	SMAD3 (2.6)	EML6 (2.5)	EBF2 (2.4)	ITGB5 (2.2)	C10orf114 (2.0)	COL24A1 (2.0)
ENSG00000157344	ENSG00000157344 PPI subnetwork	0.03	>=0.20	ABHD11 (3.1)	RRP15 (2.9)	MCPH1 (2.7)	C2orf47 (2.6)	TYW5 (2.5)	MLLT10 (2.3)	SSR2 (1.9)	ENSG00000249521 (1.8)	HAND2 (1.8)	WHSC2 (1.8)
GO:0003209	cardiac atrium morphogenesis	0.03	>=0.20	HAND2 (3.9)	ENSG00000254560 (3.5)	CSRP2 (2.9)	ENSG00000223842 (2.7)	FBLN2 (2.5)	MCC (2.3)	TSSK1B (2.3)	C4orf48 (2.2)	ENSG00000250748 (1.9)	ENSG00000215231 (1.8)
MP:0004014	abnormal uterine environment	0.03	>=0.20	MCC (3.4)	HAND2 (3.4)	LMX1B (3.3)	WT1 (3.0)	CLDN3 (2.9)	TWIST2 (2.4)	MSX1 (1.9)	APOB (1.7)	ENSG00000230910 (1.6)	PALLD (1.6)
ENSG00000030304	MUSK PPI subnetwork	0.03	>=0.20	COL8A1 (3.4)	FBLN2 (2.6)	ENSG00000237887 (2.5)	THBS2 (2.5)	EPHB1 (2.4)	ARHGEF2 (2.3)	ELN (2.1)	HYDIN (2.0)	ADAMTS16 (1.8)	LPAL2 (1.7)
MP:0002079	increased circulating insulin level	0.03	>=0.20	CALB2 (4.1)	EBF2 (2.7)	FBLN2 (2.6)	ENPP2 (2.5)	NAT8L (2.5)	HAND2 (2.3)	CDKN2C (2.2)	WBSCR28 (2.0)	SLC22A3 (1.9)	POLN (1.8)
GO:0050921	positive regulation of chemotaxis	0.03	>=0.20	MFAP4 (2.6)	CLDN3 (2.5)	CLDN4 (2.4)	ENPP2 (2.3)	TGFB2 (2.0)	HMCN2 (2.0)	SMURF2 (1.9)	POLN (1.9)	CRISPLD2 (1.8)	DNAH12 (1.7)
MP:0003408	increased width of hypertrophic chondrocyte zone	0.03	>=0.20	COL24A1 (5.7)	SPSB1 (4.3)	ITGB5 (3.0)	PALLD (2.8)	THBS2 (2.6)	MCC (2.5)	TGFB2 (2.4)	FILIP1L (2.3)	MSRB3 (2.3)	GDF5 (2.2)
MP:0004841	abnormal small intestine crypts of Lieberkuhn morphology	0.03	>=0.20	MUC13 (3.0)	WT1 (3.0)	CALB2 (3.0)	ENSG00000249521 (2.9)	TSSK1B (2.5)	TWIST2 (2.4)	WT1-AS (2.4)	BMP6 (2.2)	LTBP1 (2.2)	ENSG00000250748 (1.9)
ENSG00000198467	TPM2 PPI subnetwork	0.03	>=0.20	CALD1 (5.1)	MSRB3 (4.6)	FILIP1L (4.3)	PALLD (4.0)	CSRP2 (3.5)	AAGAB (2.9)	ENSG00000229619 (2.8)	TGFB2 (2.7)	SPSB1 (2.6)	ITGB5 (2.2)
GO:0090263	positive regulation of canonical Wnt receptor signaling pathway	0.03	>=0.20	C10orf140 (3.3)	SPSB1 (2.2)	MSX1 (2.1)	COL24A1 (2.1)	SMURF2 (2.0)	ITGB5 (2.0)	ADAMTS16 (1.9)	LTBP4 (1.9)	THBS2 (1.9)	ENSG00000229619 (1.9)
MP:0008221	abnormal hippocampal commissure morphology	0.03	>=0.20	VCAN (3.5)	CSRP2 (3.3)	TGFB2 (3.2)	ELN (3.1)	C10orf114 (2.8)	ENSG00000256731 (2.6)	C10orf140 (2.4)	MSRB3 (2.3)	EPHB1 (2.3)	CAMKMT (2.2)
MP:0003755	abnormal palate morphology	0.03	>=0.20	MSX1 (5.9)	CSRP2 (3.2)	EBF2 (3.0)	ENPP2 (2.8)	PALLD (2.7)	VCAN (2.6)	COL24A1 (2.4)	C10orf140 (2.2)	CHIC2 (2.1)	ITGB5 (2.1)
ENSG00000125676	THOC2 PPI subnetwork	0.03	>=0.20	KIAA0907 (3.5)	C6orf195 (2.4)	MLLT10 (2.3)	ARF4 (2.1)	CWC27 (2.0)	SMURF2 (2.0)	AAGAB (1.9)	PNPT1 (1.9)	YTHDC2 (1.9)	CEP63 (1.8)
ENSG00000167193	CRK PPI subnetwork	0.03	>=0.20	C6orf195 (3.3)	PRKCE (3.0)	SPTBN1 (2.6)	ZFP36L2 (2.6)	ARHGEF2 (2.4)	BCL2 (2.2)	ENSG00000238018 (2.2)	LTBP4 (2.2)	FBLN2 (2.1)	FAM193A (2.1)
ENSG00000050820	BCAR1 PPI subnetwork	0.03	>=0.20	CLDN4 (3.2)	DUSP6 (2.6)	PALLD (2.5)	ARHGEF2 (2.5)	SPTBN1 (2.5)	SH3BP2 (2.3)	MXD4 (2.2)	SPSB1 (2.2)	SMAD3 (2.2)	LIMK1 (2.0)
GO:0017171	serine hydrolase activity	0.03	>=0.20	CLDN3 (2.8)	CLDN4 (2.4)	LPA (2.3)	ENSG00000228536 (2.3)	MFAP4 (2.0)	LPAL2 (2.0)	THBS2 (1.9)	ADAMTS16 (1.9)	CASC2 (1.9)	WT1-AS (1.7)
GO:0090183	regulation of kidney development	0.03	>=0.20	ADAMTS16 (3.9)	WT1-AS (3.7)	LMX1B (3.4)	ENSG00000250748 (3.0)	CLDN3 (2.9)	C4orf48 (2.5)	CLDN4 (2.4)	TSSK1B (2.3)	DMRT2 (2.2)	CASC2 (2.0)
MP:0000913	abnormal brain development	0.03	>=0.20	MSX1 (3.7)	ENSG00000254560 (3.6)	DMRTA2 (3.4)	EPHB1 (2.8)	EBF2 (2.7)	CASC2 (2.7)	SMAD3 (2.2)	CSRP2 (2.2)	CAMKMT (2.2)	FAM193A (2.0)
ENSG00000214528	ENSG00000214528 PPI subnetwork	0.03	>=0.20	LMX1B (3.9)	HAND2 (3.6)	MSRB3 (3.0)	ENSG00000229619 (2.8)	WT1 (2.6)	DMRT2 (2.3)	C10orf140 (2.3)	LTBP1 (2.1)	WT1-AS (1.9)	FAM193A (1.7)
MP:0003887	increased hepatocyte apoptosis	0.03	>=0.20	APOB (3.8)	CHIC2 (2.8)	RNF112 (2.8)	SPSB1 (2.6)	ZFP36L2 (2.5)	WT1 (1.9)	WT1-AS (1.8)	WBSCR27 (1.6)	DUSP6 (1.5)	COL24A1 (1.5)
GO:0030097	hemopoiesis	0.03	>=0.20	ENSG00000224849 (2.6)	ZFP36L2 (2.5)	BCL2 (2.4)	ENSG00000249391 (2.2)	ENSG00000228536 (2.1)	MLLT10 (2.0)	ENSG00000249521 (1.9)	ENSG00000223842 (1.9)	ZNF438 (1.9)	POLN (1.7)
MP:0001196	shiny skin	0.03	>=0.20	FAM83B (6.6)	CLDN4 (4.6)	LTBP1 (2.2)	DMRT2 (1.9)	C4orf48 (1.6)	CRISPLD2 (1.5)	CLDN3 (1.4)	TWIST2 (1.4)	DNAH12 (1.4)	EPHB1 (1.3)
ENSG00000113460	BRIX1 PPI subnetwork	0.03	>=0.20	RRP15 (6.0)	ZNHIT6 (5.6)	EIF3M (4.3)	CWC27 (3.9)	C3orf26 (3.2)	PDE12 (3.0)	FIP1L1 (2.8)	PNPT1 (2.8)	THADA (2.5)	KIAA0947 (2.3)
MP:0008535	enlarged lateral ventricles	0.03	>=0.20	MFAP4 (3.3)	DMRTA2 (2.9)	MSX1 (2.7)	SYT11 (2.5)	NAT8L (2.5)	ENSG00000215231 (2.2)	AAGAB (2.1)	SPATS2L (2.1)	CCDC33 (2.0)	BAI3 (2.0)
GO:0030323	respiratory tube development	0.03	>=0.20	ADAMTS6 (3.5)	LTBP4 (3.2)	MFAP4 (3.0)	SPSB1 (2.9)	EFEMP1 (2.7)	TGFB2 (2.7)	ENSG00000238018 (2.4)	MCC (2.3)	BMP6 (2.3)	WT1 (2.3)
GO:0072075	metanephric mesenchyme development	0.03	>=0.20	WT1-AS (7.5)	ADAMTS16 (3.6)	C4orf48 (2.8)	DMRT2 (2.8)	ENSG00000250748 (2.8)	CASC2 (2.1)	FTSJD1 (2.1)	LTBP4 (1.9)	WBSCR28 (1.7)	EFEMP1 (1.7)
ENSG00000014216	CAPN1 PPI subnetwork	0.03	>=0.20	MFAP4 (3.8)	CALD1 (3.7)	FILIP1L (3.5)	LTBP4 (3.4)	TGFB2 (3.0)	PALLD (2.8)	C10orf114 (2.6)	MSRB3 (2.4)	FBLN2 (2.2)	SPTBN1 (2.2)
GO:0030324	lung development	0.03	>=0.20	ADAMTS6 (3.4)	LTBP4 (3.3)	MFAP4 (2.9)	EFEMP1 (2.7)	TGFB2 (2.7)	SPSB1 (2.7)	ENSG00000238018 (2.4)	MCC (2.3)	BMP6 (2.3)	WT1 (2.3)
ENSG00000138709	LARP1B PPI subnetwork	0.03	>=0.20	CWC27 (3.7)	EIF3M (3.0)	ZNHIT6 (2.9)	PDE12 (2.9)	RRP15 (2.8)	KIAA0947 (2.6)	FIP1L1 (2.5)	CEP63 (2.4)	FAF1 (2.2)	C2orf47 (1.9)
MP:0000333	decreased bone marrow cell number	0.03	>=0.20	ZFP36L2 (3.5)	THADA (2.6)	POLN (2.4)	MLLT10 (2.3)	BCL2 (2.3)	FAM193A (1.8)	HAUS3 (1.8)	EPHB1 (1.8)	FOXP1 (1.7)	RREB1 (1.7)
MP:0001293	anophthalmia	0.03	>=0.20	MSX1 (3.9)	C10orf140 (3.5)	C10orf114 (3.5)	DMRTA2 (3.4)	SMURF2 (3.2)	FAM83B (2.8)	IQCH (2.7)	DLEU1 (2.4)	ITGB5 (2.4)	CASC2 (2.3)
REACTOME_GAMMA:CARBOXYLATION_TRANSPORT_AND_AMINO:TERMINAL_CLEAVAGE_OF_PROTEINS	REACTOME_GAMMA:CARBOXYLATION_TRANSPORT_AND_AMINO:TERMINAL_CLEAVAGE_OF_PROTEINS	0.03	>=0.20	LPA (5.1)	APOB (4.3)	LPAL2 (3.7)	MFAP4 (2.0)	DLEU1 (1.7)	ITGB5 (1.7)	COL8A1 (1.6)	ENSG00000233147 (1.5)	MXD4 (1.4)	HYDIN (1.4)
MP:0000644	dextrocardia	0.03	>=0.20	CASC2 (3.7)	DNAH12 (3.0)	VCAN (2.6)	HYDIN (2.6)	CCDC33 (2.6)	IQCH (2.4)	SPSB1 (2.4)	ENSG00000249391 (1.9)	ITGB5 (1.8)	CHIC2 (1.7)
ENSG00000108848	LUC7L3 PPI subnetwork	0.03	>=0.20	KIAA0907 (4.5)	TYW5 (3.1)	MLLT10 (2.8)	WHSC2 (2.7)	RIT1 (2.7)	ZNF438 (2.6)	MAP2K4 (2.5)	C2orf47 (2.2)	HAUS3 (1.8)	RNF4 (1.7)
ENSG00000066926	FECH PPI subnetwork	0.03	>=0.20	PNPT1 (3.5)	CWC27 (3.0)	ABHD11 (2.7)	C2orf47 (2.4)	AIG1 (2.2)	ENSG00000233147 (2.2)	KIAA0947 (2.0)	ZNF438 (1.9)	EIF3M (1.8)	RRP15 (1.8)
GO:0019840	isoprenoid binding	0.03	>=0.20	APOB (3.6)	CALB2 (3.3)	WT1 (3.0)	LYPLAL1 (2.8)	EFEMP1 (2.7)	BMP6 (2.3)	EBF2 (2.2)	MSX1 (1.9)	MFAP4 (1.9)	WT1-AS (1.9)
GO:0032963	collagen metabolic process	0.03	>=0.20	THBS2 (4.6)	COL24A1 (4.2)	CRISPLD2 (3.8)	COL8A1 (2.5)	VCAN (2.5)	SPSB1 (2.4)	MUC13 (2.0)	CASC2 (2.0)	FILIP1L (1.9)	ENSG00000230910 (1.8)
ENSG00000122641	INHBA PPI subnetwork	0.03	>=0.20	CYP11A1 (4.7)	BMP6 (4.1)	LTBP1 (4.1)	ADAMTS6 (3.7)	COL8A1 (3.6)	SPSB1 (3.6)	VCAN (3.3)	CRISPLD2 (2.9)	SLMAP (2.6)	HMCN2 (2.5)
MP:0003227	abnormal vascular branching morphogenesis	0.03	>=0.20	WT1 (3.8)	ARHGEF2 (3.5)	WT1-AS (3.3)	SPSB1 (2.8)	SH3BP2 (2.7)	LTBP4 (2.6)	LIMK1 (2.6)	DUSP6 (2.5)	ADAMTS6 (2.4)	PALLD (2.3)
GO:0003007	heart morphogenesis	0.03	>=0.20	HAND2 (3.2)	IQCH (2.6)	PALLD (2.5)	FBLN2 (2.4)	ENSG00000238018 (2.4)	MCC (2.3)	CSRP2 (2.3)	ELN (2.1)	MSX1 (2.0)	EBF2 (2.0)
ENSG00000132382	MYBBP1A PPI subnetwork	0.03	>=0.20	PDE12 (3.0)	ZFP36L2 (3.0)	EIF3M (2.8)	UBQLN4 (2.8)	ZNHIT6 (2.6)	RRP15 (2.5)	WHSC2 (2.3)	RNF4 (2.2)	FIP1L1 (2.0)	PNPT1 (2.0)
MP:0001292	abnormal lens vesicle development	0.03	>=0.20	C10orf140 (5.0)	TWIST2 (3.4)	FAM83B (3.3)	ENSG00000254560 (2.8)	MSX1 (2.8)	ITGB5 (2.7)	LMX1B (2.6)	C4orf48 (2.5)	FBLN2 (2.4)	DMRTA2 (2.2)
MP:0001284	absent vibrissae	0.03	>=0.20	CLDN4 (4.9)	FAM83B (4.7)	VCAN (3.2)	TGFB2 (2.4)	MCC (2.2)	ITGB5 (2.2)	ADAMTS6 (2.2)	LTBP1 (2.1)	THBS2 (2.1)	ENSG00000229619 (2.0)
ENSG00000197045	GMFB PPI subnetwork	0.03	>=0.20	MSRB3 (3.6)	CALD1 (3.4)	PALLD (3.1)	AAGAB (2.6)	SMAD3 (2.6)	SPSB1 (2.4)	SPTBN1 (2.4)	FILIP1L (2.2)	ADAMTS6 (2.2)	ENSG00000229619 (2.2)
ENSG00000089154	GCN1L1 PPI subnetwork	0.03	>=0.20	CWC27 (3.5)	EIF3M (3.3)	FIP1L1 (3.3)	KIAA0947 (3.2)	ZNHIT6 (3.0)	THADA (2.8)	FAF1 (2.7)	RRP15 (2.7)	PNPT1 (2.6)	SMARCAL1 (2.2)
ENSG00000139496	NUPL1 PPI subnetwork	0.03	>=0.20	YTHDC2 (4.0)	PNPT1 (3.4)	KIAA0947 (2.8)	THADA (2.7)	SMARCAL1 (2.7)	RRP15 (2.5)	MLLT10 (2.4)	WHSC2 (2.3)	EIF3M (2.1)	CWC27 (2.0)
GO:0005605	basal lamina	0.03	>=0.20	LTBP4 (4.2)	FBLN2 (3.6)	ELN (3.0)	MFAP4 (3.0)	ENSG00000256731 (3.0)	ENSG00000247225 (2.8)	ENSG00000228536 (2.7)	CRISPLD2 (2.7)	SPTBN1 (2.5)	THBS2 (2.4)
ENSG00000136574	GATA4 PPI subnetwork	0.03	>=0.20	HAND2 (4.1)	ZFP36L2 (2.3)	WT1 (2.1)	RNF112 (1.9)	MFAP4 (1.9)	LTBP4 (1.9)	FAM116A (1.8)	PRKCE (1.7)	FBLN2 (1.7)	IQCH (1.7)
KEGG_BLADDER_CANCER	KEGG_BLADDER_CANCER	0.03	>=0.20	CLDN4 (2.9)	SMAD3 (2.7)	MCC (2.5)	UBQLN4 (2.4)	CHIC2 (2.3)	ENSG00000247225 (2.2)	COL8A1 (2.0)	BMP6 (2.0)	DUSP6 (2.0)	MFAP4 (2.0)
ENSG00000108592	FTSJ3 PPI subnetwork	0.03	>=0.20	RRP15 (6.0)	ZNHIT6 (5.5)	CWC27 (4.1)	EIF3M (3.8)	C3orf26 (3.4)	FIP1L1 (3.1)	KIAA0947 (2.8)	PDE12 (2.7)	PNPT1 (2.7)	THADA (2.6)
GO:0035137	hindlimb morphogenesis	0.03	>=0.20	LMX1B (4.0)	MSX1 (3.0)	TWIST2 (2.5)	HAND2 (2.4)	IQCH (2.1)	CSRP2 (2.0)	CASC2 (2.0)	CAMKMT (1.9)	FIP1L1 (1.4)	ENSG00000249391 (1.3)
MP:0002111	abnormal tail morphology	0.03	>=0.20	MSX1 (4.0)	ITGB5 (3.6)	MCC (3.3)	TGFB2 (3.2)	TWIST2 (2.6)	CLDN4 (2.5)	DMRT2 (2.5)	SMAD3 (2.4)	MSRB3 (2.3)	RREB1 (2.2)
ENSG00000112640	PPP2R5D PPI subnetwork	0.03	>=0.20	HAND2 (3.2)	CAMKMT (2.6)	SHKBP1 (2.1)	C2orf69 (2.1)	FAM83B (2.0)	PRKCE (2.0)	C10orf140 (1.9)	MLLT10 (1.8)	RNF112 (1.6)	BAI3 (1.5)
ENSG00000120156	TEK PPI subnetwork	0.03	>=0.20	FAM83B (2.5)	SLC22A3 (2.3)	CYP11A1 (2.2)	ZFP36L2 (2.0)	ZNF438 (1.9)	ENSG00000247225 (1.9)	LTBP1 (1.9)	COL24A1 (1.8)	PRKCE (1.8)	WBSCR27 (1.8)
MP:0002938	white spotting	0.03	>=0.20	DMRT2 (4.1)	ENSG00000254560 (3.7)	DMRTA2 (3.0)	ENPP2 (2.8)	MFAP4 (2.8)	MCC (2.6)	EPHB1 (2.5)	ENSG00000228536 (2.5)	EBF2 (2.3)	BMP6 (2.2)
MP:0004084	abnormal cardiac muscle relaxation	0.03	>=0.20	SLMAP (3.8)	FBLN2 (3.0)	LTBP4 (3.0)	MSRB3 (2.8)	THBS2 (2.3)	ELN (2.1)	HAND2 (1.9)	EML6 (1.8)	WT1 (1.8)	ENSG00000229619 (1.7)
ENSG00000198618	ENSG00000198618 PPI subnetwork	0.03	>=0.20	PALLD (3.7)	CALD1 (3.2)	FILIP1L (3.0)	SLMAP (2.9)	MUC13 (2.8)	SPTBN1 (2.6)	LTBP1 (1.8)	FAM116A (1.8)	ARF4 (1.7)	TGFB2 (1.7)
ENSG00000196262	PPIA PPI subnetwork	0.03	>=0.20	PALLD (3.7)	CALD1 (3.2)	FILIP1L (3.0)	SLMAP (2.9)	MUC13 (2.8)	SPTBN1 (2.6)	LTBP1 (1.8)	FAM116A (1.8)	ARF4 (1.7)	TGFB2 (1.7)
GO:0016918	retinal binding	0.03	>=0.20	APOB (3.5)	WT1 (3.3)	EFEMP1 (3.2)	CALB2 (2.7)	LYPLAL1 (2.5)	TWIST2 (2.5)	MSX1 (2.4)	AIG1 (2.4)	WT1-AS (2.3)	MFAP4 (1.9)
ENSG00000135372	NAT10 PPI subnetwork	0.03	>=0.20	RRP15 (6.0)	ZNHIT6 (5.1)	CWC27 (3.7)	PDE12 (3.6)	EIF3M (3.5)	C3orf26 (3.2)	FIP1L1 (3.0)	THADA (3.0)	PNPT1 (2.7)	KIAA0947 (2.4)
ENSG00000126351	THRA PPI subnetwork	0.03	>=0.20	FAM193A (3.7)	C2orf47 (2.8)	RREB1 (2.7)	SMARCAL1 (2.6)	KIAA0947 (2.4)	ZFP36L2 (2.2)	LTBP4 (2.0)	SPATS2L (2.0)	WHSC2 (1.9)	DUSP6 (1.8)
ENSG00000132692	BCAN PPI subnetwork	0.03	>=0.20	THBS2 (5.1)	CRISPLD2 (4.4)	TWIST2 (4.0)	COL24A1 (3.6)	SPSB1 (3.4)	VCAN (3.1)	ENSG00000228536 (3.0)	ZNF438 (2.2)	CLDN3 (1.8)	ADAMTS16 (1.8)
REACTOME_RNA_POLYMERASE_I_TRANSCRIPTION_TERMINATION	REACTOME_RNA_POLYMERASE_I_TRANSCRIPTION_TERMINATION	0.03	>=0.20	RRP15 (3.3)	C3orf26 (2.7)	ZNHIT6 (2.6)	ENSG00000230910 (2.4)	TYW5 (2.3)	DLEU1 (2.3)	THADA (2.3)	C2orf47 (2.2)	LTBP4 (2.2)	CWC27 (2.1)
GO:0042056	chemoattractant activity	0.03	>=0.20	MFAP4 (3.1)	ADAMTS6 (2.7)	CDKN2C (2.7)	EFEMP1 (2.7)	HAND2 (2.5)	COL8A1 (2.1)	MCPH1 (2.0)	TGFB2 (1.9)	ELN (1.8)	C10orf114 (1.7)
ENSG00000157227	MMP14 PPI subnetwork	0.03	>=0.20	THBS2 (5.6)	CRISPLD2 (3.8)	FBLN2 (3.7)	COL8A1 (3.5)	ITGB5 (3.2)	COL24A1 (3.1)	SPSB1 (3.0)	CALD1 (2.7)	ENSG00000254560 (2.6)	EFEMP1 (2.6)
GO:0008236	serine-type peptidase activity	0.03	>=0.20	CLDN3 (2.9)	CLDN4 (2.6)	LPA (2.4)	ENSG00000228536 (2.3)	MFAP4 (2.0)	LPAL2 (2.0)	THBS2 (2.0)	ADAMTS16 (1.8)	CASC2 (1.8)	WT1-AS (1.5)
GO:0033549	MAP kinase phosphatase activity	0.03	>=0.20	DUSP6 (4.6)	ZFP36L2 (3.7)	FILIP1L (3.2)	CHIC2 (2.9)	DNAJC1 (2.1)	TSSK1B (2.1)	CASC2 (2.1)	FTSJD1 (2.0)	ADAMTS6 (1.9)	KY (1.8)
ENSG00000196367	TRRAP PPI subnetwork	0.03	>=0.20	WHSC2 (3.3)	FAM193A (3.1)	SMARCAL1 (3.0)	ENSG00000233147 (2.9)	KIAA0907 (2.3)	FAF1 (1.9)	UBQLN4 (1.9)	FIP1L1 (1.8)	THADA (1.8)	TBC1D23 (1.7)
MP:0003896	prolonged PR interval	0.03	>=0.20	HAND2 (3.7)	PALLD (3.6)	ELN (3.1)	MFAP4 (3.1)	LTBP4 (2.5)	HS1BP3 (2.4)	TWIST2 (2.3)	EBF2 (2.3)	ITGB5 (2.2)	RIT1 (2.0)
ENSG00000145604	SKP2 PPI subnetwork	0.03	>=0.20	RNF4 (2.8)	CLDN4 (2.5)	WT1 (1.8)	WT1-AS (1.7)	UBQLN4 (1.7)	UQCC (1.6)	CDKN2C (1.6)	C4orf48 (1.5)	FTSJD1 (1.4)	CHIC2 (1.4)
MP:0001951	abnormal breathing pattern	0.03	>=0.20	LMX1B (3.5)	HAND2 (3.4)	FAM83B (2.4)	MCC (2.3)	SPATS2L (2.2)	EPHB1 (2.2)	ENPP2 (2.0)	ENSG00000215231 (1.9)	CRTC1 (1.9)	TSSK1B (1.8)
GO:0048592	eye morphogenesis	0.03	>=0.20	DMRTA2 (3.4)	COL8A1 (2.6)	ENSG00000254560 (2.5)	FAM83B (2.3)	CAMKMT (2.2)	C10orf114 (2.2)	TGFB2 (2.1)	EPHB1 (2.0)	MCC (2.0)	C10orf140 (1.9)
MP:0001216	abnormal epidermal layer morphology	0.03	>=0.20	FAM83B (4.3)	CLDN4 (4.1)	TWIST2 (2.0)	FBLN2 (1.9)	EFEMP1 (1.8)	ENPP2 (1.8)	C10orf114 (1.5)	LTBP4 (1.5)	ADCY3 (1.4)	MSX1 (1.3)
MP:0010024	increased total body fat amount	0.03	>=0.20	CALB2 (3.6)	TWIST2 (3.1)	ENPP2 (2.5)	EML6 (2.5)	POLN (2.4)	FBLN2 (2.3)	ENSG00000247225 (2.1)	NAT8L (2.0)	KY (2.0)	LMX1B (1.9)
GO:0031214	biomineral tissue development	0.03	>=0.20	COL24A1 (6.4)	ENSG00000223842 (4.5)	ENPP2 (2.2)	DMRT2 (2.1)	C2orf69 (2.0)	GDF5 (2.0)	ADAMTS6 (2.0)	ENSG00000228536 (2.0)	LMX1B (1.8)	MSX1 (1.8)
MP:0003396	abnormal embryonic hematopoiesis	0.03	>=0.20	ZFP36L2 (4.1)	DUSP6 (3.2)	LTBP1 (3.0)	BMP6 (2.9)	MSX1 (2.6)	SH3BP2 (2.5)	KIAA0947 (2.3)	FAM193A (2.1)	RREB1 (2.1)	SLC22A3 (2.0)
MP:0004768	abnormal axonal transport	0.03	>=0.20	SPTBN1 (3.1)	EBF2 (3.0)	BAI3 (2.6)	C10orf140 (2.3)	BROX (2.2)	THBS2 (2.1)	THADA (1.9)	ADCY3 (1.9)	ERC2 (1.8)	PNPT1 (1.8)
GO:0042733	embryonic digit morphogenesis	0.03	>=0.20	TWIST2 (4.4)	C10orf140 (3.1)	FAM116A (3.1)	MSX1 (3.0)	HAND2 (2.5)	CASC2 (2.4)	IQCH (2.4)	GDF5 (2.4)	C10orf114 (2.3)	LMX1B (2.1)
ENSG00000104973	MED25 PPI subnetwork	0.03	>=0.20	C2orf47 (3.3)	TYW5 (3.2)	KIAA0907 (2.8)	WHSC2 (2.8)	RREB1 (2.5)	FAM193A (2.4)	KIAA0947 (2.3)	MAP2K4 (2.3)	C6orf195 (2.2)	FTSJD1 (2.2)
ENSG00000102900	NUP93 PPI subnetwork	0.03	>=0.20	WHSC2 (2.9)	PNPT1 (2.7)	HAUS3 (2.6)	RRP15 (2.6)	EIF3M (2.5)	C3orf26 (2.3)	MLLT10 (2.3)	RNF4 (2.3)	UQCC (2.0)	C2orf47 (1.9)
GO:0090287	regulation of cellular response to growth factor stimulus	0.03	>=0.20	EBF2 (3.0)	ADAMTS6 (2.9)	COL24A1 (2.2)	ENSG00000237887 (2.2)	ENSG00000247225 (1.9)	ENSG00000215231 (1.8)	CAMKMT (1.8)	HYDIN (1.8)	DNAH12 (1.7)	THBS2 (1.6)
MP:0004251	failure of heart looping	0.03	>=0.20	HAND2 (4.9)	FAM193A (2.8)	ITGB5 (2.8)	UBQLN4 (2.1)	TWIST2 (2.0)	ENSG00000223842 (2.0)	SPTBN1 (2.0)	MCC (2.0)	BMP6 (2.0)	LYPLAL1 (1.9)
ENSG00000119630	PGF PPI subnetwork	0.03	>=0.20	TWIST2 (3.2)	ENSG00000237887 (2.3)	FAM83B (2.2)	MCC (2.0)	HAUS3 (2.0)	ADAMTS6 (1.9)	ITGB5 (1.7)	KIAA0907 (1.7)	ENPP2 (1.6)	LPA (1.5)
MP:0001675	abnormal ectoderm development	0.03	>=0.20	ITGB5 (3.4)	VCAN (2.9)	CALD1 (2.7)	ENSG00000229619 (2.6)	THBS2 (2.2)	MLLT10 (2.1)	CLDN4 (2.1)	RREB1 (2.0)	FAM83B (2.0)	TGFB2 (2.0)
MP:0002689	abnormal molar morphology	0.03	>=0.20	COL24A1 (4.4)	MSX1 (4.3)	C2orf69 (2.7)	DMRT2 (2.6)	ITGB5 (2.2)	FBLN2 (2.1)	EBF2 (2.0)	C10orf140 (2.0)	COL8A1 (1.9)	GDF5 (1.8)
ENSG00000187498	COL4A1 PPI subnetwork	0.03	>=0.20	THBS2 (7.5)	VCAN (5.3)	CALD1 (5.3)	CRISPLD2 (4.1)	MSRB3 (3.2)	ENPP2 (3.1)	FILIP1L (2.9)	EFEMP1 (2.9)	COL8A1 (2.6)	ELN (2.6)
ENSG00000025293	PHF20 PPI subnetwork	0.03	>=0.20	ZNF438 (2.8)	MLLT10 (2.1)	MCPH1 (1.9)	CWC27 (1.8)	SMURF2 (1.7)	RRP15 (1.7)	MAP2K4 (1.6)	UBQLN4 (1.5)	CHIC2 (1.4)	WHSC2 (1.3)
GO:0051270	regulation of cellular component movement	0.03	>=0.20	EFEMP1 (3.3)	ADAMTS6 (3.1)	CALD1 (3.1)	CRISPLD2 (2.8)	ENPP2 (2.8)	MSRB3 (2.8)	FILIP1L (2.6)	SPSB1 (2.5)	ENSG00000238018 (2.5)	COL8A1 (2.5)
GO:2000145	regulation of cell motility	0.03	>=0.20	EFEMP1 (3.2)	ENPP2 (3.1)	ADAMTS6 (3.1)	CALD1 (3.0)	CRISPLD2 (2.9)	CSRP2 (2.6)	FILIP1L (2.6)	MSRB3 (2.5)	SPSB1 (2.4)	LTBP1 (2.4)
ENSG00000139219	COL2A1 PPI subnetwork	0.03	>=0.20	GDF5 (5.5)	THBS2 (5.0)	COL8A1 (4.4)	ENPP2 (3.5)	ITGB5 (3.4)	CRISPLD2 (3.3)	VCAN (3.2)	CALD1 (3.1)	COL24A1 (3.1)	AFF3 (3.0)
ENSG00000038427	VCAN PPI subnetwork	0.03	>=0.20	ELN (5.0)	ENPP2 (4.1)	MFAP4 (3.5)	CRISPLD2 (3.4)	EFEMP1 (3.3)	THBS2 (3.1)	LTBP1 (3.1)	FBLN2 (2.7)	VCAN (2.6)	GDF5 (2.5)
MP:0000074	abnormal neurocranium morphology	0.03	>=0.20	MSX1 (4.7)	GDF5 (4.0)	ITGB5 (3.5)	COL24A1 (2.7)	EBF2 (2.7)	HAUS3 (2.5)	SMAD3 (2.3)	ENPP2 (2.3)	MCC (2.2)	C10orf140 (2.2)
MP:0009674	decreased birth weight	0.03	>=0.20	EBF2 (2.8)	LMX1B (2.6)	RREB1 (2.5)	UQCC (2.4)	ZFP36L2 (2.1)	CRTC1 (2.0)	HAND2 (1.9)	FAM193A (1.9)	LPA (1.7)	NAT8L (1.6)
ENSG00000125630	POLR1B PPI subnetwork	0.03	>=0.20	ZNHIT6 (3.7)	RRP15 (3.7)	EIF3M (3.2)	CWC27 (3.1)	C3orf26 (2.8)	THADA (2.7)	FIP1L1 (2.0)	ENSG00000250748 (1.9)	FAF1 (1.7)	CEP63 (1.7)
ENSG00000131051	RBM39 PPI subnetwork	0.03	>=0.20	CEP63 (3.0)	UQCC (2.6)	CLDN3 (2.5)	FILIP1L (2.2)	CWC27 (2.1)	ADAMTS16 (2.0)	ZNHIT6 (1.9)	C3orf26 (1.9)	ANAPC13 (1.8)	LPAL2 (1.7)
MP:0002237	abnormal nasal cavity morphology	0.03	>=0.20	MSX1 (6.2)	EBF2 (3.9)	GDF5 (2.6)	EPHB1 (2.3)	SMURF2 (2.3)	CAMKMT (2.3)	COL24A1 (2.2)	LPAL2 (2.1)	ENSG00000254560 (2.0)	AFF3 (1.9)
MP:0011386	increased metanephric mesenchyme apoptosis	0.03	>=0.20	WT1-AS (8.3)	HMCN2 (3.9)	HAND2 (2.8)	ADAMTS6 (2.5)	ADAMTS16 (2.5)	C10orf140 (2.4)	UQCC (2.3)	TWIST2 (2.3)	DMRTA2 (2.3)	CALB2 (2.3)
ENSG00000204628	GNB2L1 PPI subnetwork	0.03	>=0.20	RRP15 (4.1)	ZNHIT6 (3.9)	EIF3M (3.4)	CWC27 (3.2)	KIAA0947 (2.9)	THADA (2.9)	PDE12 (2.4)	C3orf26 (2.3)	PNPT1 (2.2)	ABHD11 (2.1)
ENSG00000161920	MED11 PPI subnetwork	0.03	>=0.20	KIAA0907 (3.6)	WHSC2 (3.2)	TYW5 (3.0)	C2orf47 (2.5)	FAM193A (2.4)	KIAA0947 (2.2)	MLLT10 (2.2)	RIT1 (2.0)	RREB1 (2.0)	FIP1L1 (2.0)
MP:0009050	dilated proximal convoluted tubules	0.03	>=0.20	WT1 (3.8)	ADAMTS16 (3.7)	ITGB5 (3.4)	LMX1B (3.0)	CALD1 (2.8)	PALLD (2.7)	HMCN2 (2.6)	GDF5 (2.5)	WT1-AS (2.5)	CASC2 (2.5)
MP:0005560	decreased circulating glucose level	0.03	>=0.20	SPSB1 (2.5)	LPA (2.3)	CALB2 (2.1)	RREB1 (2.1)	HMCN2 (1.9)	DUSP6 (1.9)	ENPP2 (1.8)	LYPLAL1 (1.7)	PALLD (1.7)	GDF5 (1.6)
MP:0002929	abnormal bile duct development	0.03	>=0.20	IQCH (4.3)	CAMKMT (3.1)	ENSG00000223842 (3.0)	FAM177B (2.8)	LMX1B (2.8)	MSX1 (2.7)	ADAMTS6 (2.7)	FAM116A (2.6)	DUSP6 (2.4)	SMAD3 (2.0)
ENSG00000174444	RPL4 PPI subnetwork	0.03	>=0.20	RRP15 (4.8)	ZNHIT6 (4.4)	PDE12 (4.1)	EIF3M (3.5)	CWC27 (2.8)	THADA (2.5)	C3orf26 (2.4)	RNF4 (2.3)	KIAA0947 (2.3)	UBQLN4 (2.2)
GO:0019827	stem cell maintenance	0.03	>=0.20	DMRTA2 (2.6)	GDF5 (2.4)	ENSG00000254560 (2.1)	C10orf140 (2.0)	CLDN3 (2.0)	LMX1B (2.0)	ENSG00000224849 (1.9)	EPHB1 (1.9)	WBSCR28 (1.6)	ENSG00000249391 (1.6)
REACTOME_COMMON_PATHWAY	REACTOME_COMMON_PATHWAY	0.03	>=0.20	APOB (6.4)	ENSG00000233147 (3.0)	LTBP1 (2.9)	IQCH (2.5)	VCAN (2.4)	ENSG00000256731 (1.5)	EML6 (1.5)	THBS2 (1.4)	SLC22A3 (1.4)	LYPLAL1 (1.3)
ENSG00000198301	SDAD1 PPI subnetwork	0.03	>=0.20	RRP15 (5.6)	ZNHIT6 (5.3)	CWC27 (3.7)	EIF3M (3.6)	C3orf26 (3.4)	FIP1L1 (3.0)	KIAA0947 (2.9)	PNPT1 (2.5)	THADA (2.5)	PDE12 (2.3)
MP:0006094	increased fat cell size	0.03	>=0.20	ENSG00000228536 (3.9)	CALB2 (3.8)	CYP11A1 (3.0)	DMRT2 (3.0)	HAND2 (2.5)	NAT8L (2.4)	LMX1B (2.2)	TWIST2 (1.8)	LYPLAL1 (1.8)	FBLN2 (1.8)
GO:0008168	methyltransferase activity	0.03	>=0.20	RRP15 (3.4)	THADA (3.1)	ABHD11 (2.9)	PNPT1 (2.7)	MCPH1 (2.4)	ZNHIT6 (2.4)	UBQLN4 (2.3)	FTSJD1 (2.3)	DLEU1 (2.2)	C3orf26 (2.2)
MP:0000788	abnormal cerebral cortex morphology	0.03	>=0.20	DMRTA2 (7.0)	C10orf140 (3.8)	SYT11 (2.8)	EPHB1 (2.6)	C10orf114 (2.5)	CSRP2 (2.2)	ERC2 (2.1)	CRTC1 (2.1)	NAT8L (1.9)	LTBP1 (1.9)
ENSG00000137831	UACA PPI subnetwork	0.03	>=0.20	MSRB3 (3.9)	CALD1 (3.9)	PALLD (3.6)	ENSG00000229619 (3.2)	AAGAB (3.1)	FILIP1L (3.1)	SPTBN1 (3.0)	MUC13 (2.7)	LIMK1 (2.5)	CSRP2 (2.5)
ENSG00000135503	ACVR1B PPI subnetwork	0.03	>=0.20	FOXP1 (3.3)	SPSB1 (2.8)	ADAMTS6 (2.8)	MLLT10 (2.5)	VCAN (2.5)	BROX (2.4)	SMURF2 (2.4)	RREB1 (2.0)	BCL2 (1.9)	CCDC33 (1.8)
GO:0014075	response to amine stimulus	0.03	>=0.20	THBS2 (3.1)	COL8A1 (2.7)	ENSG00000223842 (2.6)	ENSG00000224849 (2.5)	TYW5 (2.5)	RNF112 (2.4)	CRISPLD2 (2.3)	DNAH12 (2.2)	HYDIN (2.1)	HAND2 (2.1)
GO:0010576	metalloenzyme regulator activity	0.03	>=0.20	FBLN2 (5.4)	EFEMP1 (4.6)	MFAP4 (4.3)	THBS2 (3.4)	ENPP2 (3.4)	COL8A1 (3.2)	ELN (3.1)	CALB2 (3.0)	CRISPLD2 (2.8)	BMP6 (2.7)
GO:0071339	MLL1 complex	0.03	>=0.20	CWC27 (3.3)	UBQLN4 (3.0)	WHSC2 (2.8)	MLLT10 (2.4)	SMARCAL1 (2.1)	RRP15 (2.1)	ZNF438 (2.0)	C3orf26 (1.9)	PNPT1 (1.7)	MCPH1 (1.6)
ENSG00000005339	CREBBP PPI subnetwork	0.03	>=0.20	ZFP36L2 (4.4)	WHSC2 (3.6)	FAM193A (3.5)	UBQLN4 (3.1)	RREB1 (2.8)	ARHGEF2 (2.5)	DUSP6 (2.4)	SHKBP1 (2.2)	MLLT10 (1.9)	WT1-AS (1.7)
ENSG00000088205	DDX18 PPI subnetwork	0.03	>=0.20	RRP15 (6.2)	ZNHIT6 (5.6)	CWC27 (4.0)	C3orf26 (3.7)	EIF3M (3.4)	PDE12 (3.2)	THADA (3.1)	KIAA0947 (2.8)	FIP1L1 (2.7)	PNPT1 (2.7)
MP:0005670	abnormal white adipose tissue physiology	0.03	>=0.20	NAT8L (4.4)	SPSB1 (3.1)	DMRT2 (3.1)	EBF2 (2.7)	ENSG00000228536 (2.4)	CALB2 (2.4)	RREB1 (2.1)	CDKN2C (2.0)	MCPH1 (1.9)	WT1-AS (1.9)
ENSG00000150630	VEGFC PPI subnetwork	0.03	>=0.20	TWIST2 (3.1)	ENSG00000237887 (2.1)	HAUS3 (1.8)	FBLN2 (1.8)	KIAA0907 (1.8)	EFEMP1 (1.7)	FAM83B (1.7)	ADAMTS6 (1.7)	FOXP1 (1.5)	IQCH (1.5)
ENSG00000215699	ENSG00000215699 PPI subnetwork	0.03	>=0.20	AAGAB (4.6)	CALD1 (3.7)	MSRB3 (3.6)	PALLD (2.8)	SPTBN1 (2.5)	ADAMTS6 (2.4)	SPSB1 (2.1)	CSRP2 (2.1)	FILIP1L (2.0)	COL24A1 (1.9)
GO:0051146	striated muscle cell differentiation	0.03	>=0.20	TGFB2 (3.2)	ENSG00000229619 (3.2)	KY (3.0)	WT1-AS (2.7)	PALLD (2.7)	SPATS2L (2.6)	ELN (2.5)	HAND2 (2.5)	SLMAP (2.4)	ENSG00000238018 (2.2)
MP:0002825	abnormal notochord morphology	0.03	>=0.20	EPHB1 (3.9)	ENSG00000254560 (3.2)	MCC (2.7)	DMRTA2 (2.7)	TGFB2 (2.4)	EFEMP1 (2.4)	SPATS2L (2.3)	EBF2 (2.2)	TSSK1B (2.2)	GDF5 (1.9)
MP:0002080	prenatal lethality	0.03	>=0.20	LMX1B (4.1)	RREB1 (2.8)	WT1-AS (2.8)	CLDN4 (2.6)	ENPP2 (2.6)	EBF2 (1.9)	POLN (1.7)	ZFP36L2 (1.6)	LTBP4 (1.6)	GDF5 (1.6)
MP:0008210	increased mature B cell number	0.03	>=0.20	BCL2 (2.5)	FOXP1 (2.4)	AFF3 (2.2)	TYW5 (2.1)	FTSJD1 (2.1)	ADAMTS6 (2.0)	COL24A1 (1.9)	FILIP1L (1.8)	ZNF438 (1.8)	DLEU1 (1.8)
MP:0001689	incomplete somite formation	0.03	>=0.20	MLLT10 (4.1)	VCAN (2.7)	MSRB3 (2.1)	RREB1 (2.0)	FAM193A (2.0)	ARHGEF2 (1.9)	ADAMTS6 (1.7)	SLMAP (1.7)	YTHDC2 (1.7)	EPHB1 (1.7)
GO:0030218	erythrocyte differentiation	0.03	>=0.20	MLLT10 (2.7)	ENSG00000249391 (2.4)	DNAJC1 (2.0)	SHKBP1 (2.0)	WHSC2 (2.0)	UBQLN4 (1.9)	SH3BP2 (1.9)	ZNF438 (1.8)	POLN (1.8)	CCDC33 (1.8)
REACTOME_NRIF_SIGNALS_CELL_DEATH_FROM_THE_NUCLEUS	REACTOME_NRIF_SIGNALS_CELL_DEATH_FROM_THE_NUCLEUS	0.03	>=0.20	EBF2 (3.4)	RIT1 (3.0)	SSR2 (2.7)	LIMK1 (2.6)	MIA3 (2.4)	ARHGEF2 (2.3)	TWIST2 (2.2)	C10orf140 (2.1)	ENSG00000223842 (1.8)	BROX (1.7)
ENSG00000107643	MAPK8 PPI subnetwork	0.03	>=0.20	ZFP36L2 (5.1)	DUSP6 (3.1)	ARHGEF2 (2.6)	SMAD3 (2.5)	ENSG00000254560 (2.3)	BCL2 (2.3)	LIMK1 (2.1)	MAP2K4 (2.1)	CLDN4 (1.9)	MCC (1.9)
MP:0004810	decreased hematopoietic stem cell number	0.03	>=0.20	ZFP36L2 (3.9)	ENSG00000238018 (3.3)	ARHGEF2 (2.9)	FAM193A (2.4)	SPTBN1 (2.4)	MSX1 (2.2)	C10orf114 (1.9)	ADAMTS6 (1.9)	CHIC2 (1.9)	BCL2 (1.8)
GO:0051145	smooth muscle cell differentiation	0.03	>=0.20	ENSG00000229619 (3.4)	ENSG00000256731 (3.2)	ENSG00000237887 (2.8)	COL24A1 (2.3)	C2orf69 (2.0)	SLMAP (2.0)	C6orf195 (2.0)	TGFB2 (2.0)	C10orf114 (1.8)	SPATS2L (1.8)
REACTOME_NICD_TRAFFICS_TO_NUCLEUS	REACTOME_NICD_TRAFFICS_TO_NUCLEUS	0.03	>=0.20	FAM193A (3.1)	DLEU1 (2.9)	EPHB1 (2.3)	ZNF438 (2.1)	WHSC2 (1.9)	SH3BP2 (1.9)	ENSG00000224849 (1.9)	ENSG00000237887 (1.9)	TSSK1B (1.9)	BCL2 (1.9)
REACTOME_NOTCH:HLH_TRANSCRIPTION_PATHWAY	REACTOME_NOTCH:HLH_TRANSCRIPTION_PATHWAY	0.03	>=0.20	FAM193A (3.1)	DLEU1 (2.9)	EPHB1 (2.3)	ZNF438 (2.1)	WHSC2 (1.9)	SH3BP2 (1.9)	ENSG00000224849 (1.9)	ENSG00000237887 (1.9)	TSSK1B (1.9)	BCL2 (1.9)
MP:0004568	fusion of glossopharyngeal and vagus nerve	0.03	>=0.20	WT1 (3.5)	ZNF438 (2.9)	LTBP4 (2.8)	HMCN2 (2.5)	LTBP1 (2.4)	LIMK1 (2.4)	BMP6 (2.3)	WT1-AS (2.2)	C10orf140 (2.0)	EFEMP1 (1.9)
GO:0008237	metallopeptidase activity	0.03	>=0.20	ADAMTS16 (4.2)	VCAN (4.0)	CRISPLD2 (3.8)	THBS2 (3.0)	SPSB1 (2.9)	FBLN2 (2.8)	ENSG00000228536 (2.8)	TWIST2 (2.6)	MFAP4 (2.6)	COL24A1 (2.3)
ENSG00000105695	MAG PPI subnetwork	0.03	>=0.20	THBS2 (5.3)	ENPP2 (4.1)	CRISPLD2 (3.5)	FBLN2 (3.1)	TGFB2 (3.1)	ELN (2.9)	GDF5 (2.9)	LTBP4 (2.9)	EBF2 (2.8)	COL8A1 (2.7)
ENSG00000163283	ALPP PPI subnetwork	0.03	>=0.20	FAM193A (2.7)	KIAA0947 (2.6)	AAGAB (2.1)	SMARCAL1 (1.9)	LTBP1 (1.9)	MLLT10 (1.8)	ENSG00000224849 (1.8)	C2orf47 (1.6)	FAF1 (1.4)	DMRTA2 (1.4)
ENSG00000123612	ACVR1C PPI subnetwork	0.03	>=0.20	ADAMTS6 (3.5)	SMURF2 (3.4)	SPSB1 (3.3)	CHIC2 (3.2)	COL8A1 (3.0)	BCL2 (2.9)	SMAD3 (2.8)	ZFP36L2 (2.7)	TGFB2 (2.3)	ENSG00000228536 (2.3)
MP:0005222	abnormal somite size	0.03	>=0.20	MCC (2.9)	WT1 (2.8)	SPSB1 (2.8)	MSRB3 (2.7)	MSX1 (2.1)	EPHB1 (2.1)	LIMK1 (2.1)	ERC2 (2.1)	WT1-AS (2.1)	TWIST2 (2.0)
GO:0008544	epidermis development	0.03	>=0.20	FAM83B (3.7)	CLDN4 (2.1)	TWIST2 (1.7)	ENSG00000254560 (1.7)	THBS2 (1.5)	ENSG00000249391 (1.5)	FBLN2 (1.5)	CASC2 (1.5)	ENSG00000233147 (1.4)	WBSCR28 (1.1)
ENSG00000117133	RPF1 PPI subnetwork	0.03	>=0.20	RRP15 (5.7)	ZNHIT6 (5.4)	EIF3M (3.7)	CWC27 (3.6)	C3orf26 (3.3)	THADA (2.9)	PNPT1 (2.8)	KIAA0947 (2.7)	FIP1L1 (2.6)	PDE12 (2.5)
GO:0050679	positive regulation of epithelial cell proliferation	0.03	>=0.20	ADAMTS6 (4.5)	MCC (2.5)	MSX1 (2.4)	EPHB1 (2.3)	EFEMP1 (2.2)	FAM83B (2.2)	ADCY3 (2.0)	HAND2 (2.0)	ENSG00000215231 (1.9)	VCAN (1.9)
GO:0009798	axis specification	0.03	>=0.20	ENSG00000249521 (2.8)	ENSG00000249391 (2.8)	ENSG00000250748 (2.6)	RREB1 (2.2)	WT1-AS (2.1)	ADAMTS16 (2.1)	DMRT2 (2.0)	ENSG00000223842 (2.0)	BMP6 (2.0)	TWIST2 (1.9)
GO:0005126	cytokine receptor binding	0.03	>=0.20	TNIP2 (3.2)	SMAD3 (2.3)	BMP6 (1.9)	DUSP6 (1.8)	BCL2 (1.7)	SLC22A3 (1.7)	C10orf114 (1.6)	TWIST2 (1.4)	ENSG00000229619 (1.4)	MCC (1.3)
ENSG00000084207	GSTP1 PPI subnetwork	0.03	>=0.20	MSRB3 (4.4)	AAGAB (3.3)	CALD1 (3.3)	PALLD (3.2)	SMURF2 (2.9)	ADAMTS6 (2.5)	LIMK1 (2.2)	TGFB2 (2.0)	BCL2 (1.9)	MUC13 (1.8)
MP:0000297	abnormal atrioventricular cushion morphology	0.03	>=0.20	MCC (3.4)	CSRP2 (3.1)	FILIP1L (2.9)	CALD1 (2.8)	BMP6 (2.8)	VCAN (2.4)	HAND2 (2.3)	ADAMTS6 (2.2)	EFEMP1 (2.2)	PALLD (2.1)
MP:0001633	poor circulation	0.03	>=0.20	BMP6 (2.8)	DUSP6 (2.5)	SPTBN1 (2.3)	SMURF2 (2.3)	HAND2 (2.3)	PRKCE (2.1)	MSRB3 (2.1)	HMCN2 (2.0)	HS1BP3 (2.0)	ENSG00000237887 (2.0)
GO:0048520	positive regulation of behavior	0.03	>=0.20	HMCN2 (2.7)	ENPP2 (2.4)	MFAP4 (2.4)	CLDN3 (2.3)	TGFB2 (2.2)	CLDN4 (2.0)	POLN (1.8)	FILIP1L (1.8)	C10orf114 (1.6)	LMX1B (1.6)
GO:0002039	p53 binding	0.03	>=0.20	FAM193A (3.8)	FAF1 (2.9)	WHSC2 (2.8)	SMARCAL1 (2.7)	MLLT10 (2.4)	FIP1L1 (2.2)	ZNF438 (2.2)	UBQLN4 (2.0)	MXD4 (1.9)	CHIC2 (1.9)
MP:0000926	absent floor plate	0.03	>=0.20	IQCH (3.5)	CASC2 (3.4)	FAM177B (2.4)	BCL2 (2.2)	HYDIN (2.0)	THADA (2.0)	LYPLAL1 (1.7)	AIDA (1.6)	SPATS2L (1.6)	C10orf140 (1.6)
GO:0034364	high-density lipoprotein particle	0.03	>=0.20	APOB (7.9)	LPA (6.1)	CLDN3 (2.4)	HMCN2 (2.2)	ENSG00000233147 (1.8)	IQCH (1.8)	SPATS2L (1.6)	HAND2 (1.4)	C2orf69 (1.4)	CCDC33 (1.4)
GO:0004222	metalloendopeptidase activity	0.03	>=0.20	VCAN (4.1)	CRISPLD2 (4.0)	ADAMTS16 (3.5)	SPSB1 (3.4)	COL24A1 (3.3)	THBS2 (3.2)	FBLN2 (2.6)	ENSG00000228536 (2.6)	TWIST2 (2.4)	ADCY3 (2.4)
GO:0016591	DNA-directed RNA polymerase II, holoenzyme	0.03	>=0.20	CWC27 (3.5)	MCPH1 (3.3)	WHSC2 (2.6)	ENSG00000250748 (2.3)	FIP1L1 (2.3)	C3orf26 (2.2)	SMARCAL1 (2.0)	KIAA0907 (1.9)	FAF1 (1.9)	YTHDC2 (1.8)
ENSG00000111845	PAK1IP1 PPI subnetwork	0.03	>=0.20	ZNHIT6 (5.3)	RRP15 (4.9)	C3orf26 (3.1)	PDE12 (3.0)	EIF3M (2.7)	FTSJD1 (2.5)	CWC27 (2.4)	FIP1L1 (2.3)	PNPT1 (2.3)	ABHD11 (2.2)
ENSG00000171992	SYNPO PPI subnetwork	0.03	>=0.20	CALD1 (4.3)	AAGAB (3.7)	PALLD (3.7)	SPTBN1 (3.4)	LIMK1 (3.1)	MSRB3 (3.1)	FILIP1L (3.1)	ENSG00000229619 (2.4)	MUC13 (2.4)	SMAD3 (2.1)
GO:0007224	smoothened signaling pathway	0.03	>=0.20	IQCH (3.3)	TWIST2 (2.7)	AIG1 (2.6)	MFAP4 (2.3)	EBF2 (2.3)	ENSG00000249391 (2.3)	EPHB1 (2.1)	GDF5 (2.1)	DMRTA2 (2.0)	MSX1 (2.0)
REACTOME_PLATELET_AGGREGATION_PLUG_FORMATION	REACTOME_PLATELET_AGGREGATION_PLUG_FORMATION	0.03	>=0.20	APOB (3.8)	ENSG00000233147 (3.4)	CALD1 (2.9)	LTBP1 (2.8)	EML6 (1.8)	FAM193A (1.7)	ITGB5 (1.6)	DLEU1 (1.5)	ARHGEF2 (1.4)	SLC22A3 (1.4)
GO:0031076	embryonic camera-type eye development	0.03	>=0.20	DMRTA2 (3.6)	TWIST2 (3.0)	CSRP2 (2.3)	FAM116A (2.2)	LMX1B (2.2)	HAND2 (1.9)	WBSCR28 (1.8)	ERC2 (1.8)	RREB1 (1.8)	DLEU1 (1.7)
MP:0001200	thick skin	0.03	>=0.20	THBS2 (3.5)	CLDN4 (3.0)	GDF5 (3.0)	FBLN2 (2.9)	FILIP1L (2.8)	CRISPLD2 (2.6)	VCAN (2.5)	ELN (2.2)	ENPP2 (2.1)	TSSK1B (2.0)
GO:0032355	response to estradiol stimulus	0.03	>=0.20	CASC2 (3.0)	HAND2 (2.4)	ENSG00000224849 (2.3)	WT1 (2.1)	FILIP1L (1.9)	TWIST2 (1.9)	CRISPLD2 (1.8)	WBSCR28 (1.7)	BMP6 (1.7)	C4orf48 (1.6)
ENSG00000120693	SMAD9 PPI subnetwork	0.03	>=0.20	MCC (3.1)	MCPH1 (2.8)	YTHDC2 (2.8)	VCAN (2.5)	MIA3 (2.5)	LTBP1 (2.4)	SMAD3 (2.3)	RREB1 (2.2)	ITGB5 (2.1)	ADAMTS6 (2.1)
ENSG00000175221	MED16 PPI subnetwork	0.03	>=0.20	KIAA0907 (3.4)	C2orf47 (3.0)	TYW5 (2.9)	WHSC2 (2.7)	KIAA0947 (2.5)	RREB1 (2.2)	MAP2K4 (2.1)	FTSJD1 (2.1)	FAM193A (1.9)	UQCC (1.8)
GO:0003230	cardiac atrium development	0.03	>=0.20	HAND2 (4.0)	ENSG00000254560 (3.0)	CSRP2 (2.7)	FBLN2 (2.6)	TSSK1B (2.4)	ENSG00000223842 (2.4)	TWIST2 (2.1)	ENSG00000238018 (2.0)	C4orf48 (2.0)	ENSG00000215231 (1.9)
ENSG00000058272	PPP1R12A PPI subnetwork	0.03	>=0.20	SPTBN1 (3.5)	CALD1 (3.4)	PALLD (3.2)	FILIP1L (3.1)	SLMAP (2.9)	MSRB3 (2.8)	ENSG00000229619 (2.3)	ARF4 (2.2)	ENSG00000238018 (2.2)	SHKBP1 (2.0)
GO:0003151	outflow tract morphogenesis	0.03	>=0.20	WT1 (2.9)	HAND2 (2.4)	IQCH (2.3)	MSX1 (2.2)	FAM116A (2.2)	HMCN2 (2.0)	C10orf140 (2.0)	EML6 (2.0)	ENSG00000215231 (2.0)	CSRP2 (1.9)
ENSG00000109458	GAB1 PPI subnetwork	0.03	>=0.20	SPTBN1 (2.8)	FAM83B (2.1)	HS1BP3 (2.1)	SMAD3 (2.1)	ENSG00000233147 (2.0)	ZFP36L2 (1.8)	ABHD11 (1.8)	SMURF2 (1.7)	EBF2 (1.7)	MAP2K4 (1.7)
GO:0030334	regulation of cell migration	0.03	>=0.20	EFEMP1 (3.0)	ENPP2 (3.0)	CALD1 (3.0)	ADAMTS6 (2.9)	CRISPLD2 (2.9)	FILIP1L (2.6)	MSRB3 (2.5)	SPSB1 (2.5)	CSRP2 (2.4)	CLDN4 (2.4)
REACTOME_CELL:EXTRACELLULAR_MATRIX_INTERACTIONS	REACTOME_CELL:EXTRACELLULAR_MATRIX_INTERACTIONS	0.03	>=0.20	CALD1 (7.2)	MSRB3 (5.5)	PALLD (4.6)	FILIP1L (4.6)	ENSG00000229619 (4.4)	SLMAP (3.2)	CRISPLD2 (2.5)	LTBP1 (2.3)	LTBP4 (2.1)	HS1BP3 (2.0)
ENSG00000188739	RBM34 PPI subnetwork	0.03	>=0.20	RRP15 (5.8)	ZNHIT6 (5.2)	CWC27 (4.2)	C3orf26 (3.2)	FIP1L1 (3.1)	PNPT1 (3.0)	EIF3M (2.9)	KIAA0947 (2.9)	PDE12 (2.9)	THADA (2.7)
MP:0002836	abnormal chorion morphology	0.03	>=0.20	C10orf114 (2.5)	SPSB1 (2.3)	C4orf48 (2.3)	SMURF2 (2.2)	LTBP1 (2.0)	HAND2 (2.0)	ENSG00000228536 (1.9)	BMP6 (1.8)	WBSCR27 (1.7)	MSX1 (1.6)
GO:0001825	blastocyst formation	0.03	>=0.20	ENSG00000247225 (3.4)	CLDN4 (2.6)	CCDC33 (2.6)	CLDN3 (2.4)	ENSG00000254560 (2.3)	ENSG00000238018 (2.2)	HAND2 (1.8)	ADAMTS16 (1.8)	RREB1 (1.8)	C10orf140 (1.6)
ENSG00000114251	WNT5A PPI subnetwork	0.03	>=0.20	ELN (3.6)	CSRP2 (3.1)	TGFB2 (3.0)	FBLN2 (2.9)	LTBP1 (2.8)	BMP6 (2.4)	MSX1 (2.3)	COL8A1 (2.2)	AFF3 (2.2)	GDF5 (2.2)
ENSG00000096717	SIRT1 PPI subnetwork	0.03	>=0.20	SPATS2L (2.7)	SLMAP (2.5)	FAM193A (2.4)	YTHDC2 (2.2)	MAP2K4 (2.1)	ENSG00000249391 (1.8)	CHIC2 (1.7)	BMP6 (1.7)	ZFP36L2 (1.6)	DLEU1 (1.6)
ENSG00000156508	EEF1A1 PPI subnetwork	0.03	>=0.20	EIF3M (3.5)	RRP15 (2.6)	CWC27 (2.6)	C3orf26 (2.5)	FAF1 (2.3)	ARF4 (2.3)	SSR2 (2.1)	ZNHIT6 (1.9)	PDE12 (1.8)	PNPT1 (1.5)
GO:0001890	placenta development	0.03	>=0.20	COL24A1 (3.4)	FAM83B (3.3)	CLDN4 (2.5)	CCDC33 (2.4)	IQCH (2.1)	ENSG00000254560 (1.9)	CLDN3 (1.9)	CYP11A1 (1.8)	TSSK1B (1.7)	ZFP36L2 (1.7)
GO:0009799	specification of symmetry	0.03	>=0.20	IQCH (4.3)	CASC2 (3.7)	AAGAB (3.0)	ZNF438 (2.5)	FAM116A (2.4)	HAND2 (2.4)	DNAH12 (2.3)	MCC (1.8)	ENSG00000223842 (1.7)	ENSG00000249391 (1.7)
GO:0010092	specification of organ identity	0.03	>=0.20	DMRT2 (3.6)	LMX1B (3.0)	WT1-AS (2.7)	TWIST2 (2.6)	C10orf114 (2.4)	WT1 (2.2)	AFF3 (2.2)	ENSG00000250748 (2.2)	MSX1 (2.0)	MSRB3 (2.0)
ENSG00000182492	BGN PPI subnetwork	0.04	>=0.20	COL24A1 (4.7)	MFAP4 (4.6)	COL8A1 (3.8)	GDF5 (3.4)	THBS2 (3.2)	AFF3 (2.8)	TGFB2 (2.6)	ELN (2.5)	FBLN2 (2.4)	LTBP1 (2.4)
ENSG00000142252	GEMIN7 PPI subnetwork	0.04	>=0.20	C2orf47 (2.8)	DLEU1 (2.4)	RNF4 (2.3)	C3orf26 (2.3)	ZNHIT6 (2.0)	SSR2 (1.9)	PDE12 (1.7)	RRP15 (1.7)	EIF3M (1.6)	BCL2 (1.5)
GO:0055123	digestive system development	0.04	>=0.20	HAND2 (3.6)	ENSG00000254560 (2.7)	LTBP4 (2.3)	WT1 (2.2)	LMX1B (2.1)	EPHB1 (1.9)	BMP6 (1.9)	MFAP4 (1.9)	CSRP2 (1.9)	MCC (1.9)
ENSG00000212802	ENSG00000212802 PPI subnetwork	0.04	>=0.20	ZNHIT6 (4.7)	EIF3M (4.5)	RRP15 (4.3)	PDE12 (3.6)	CWC27 (3.5)	FTSJD1 (2.6)	C3orf26 (2.6)	KIAA0947 (1.8)	THADA (1.7)	UBQLN4 (1.7)
ENSG00000174766	ENSG00000174766 PPI subnetwork	0.04	>=0.20	ZNHIT6 (4.7)	EIF3M (4.5)	RRP15 (4.3)	PDE12 (3.6)	CWC27 (3.5)	FTSJD1 (2.6)	C3orf26 (2.6)	KIAA0947 (1.8)	THADA (1.7)	UBQLN4 (1.7)
GO:0035051	cardiac cell differentiation	0.04	>=0.20	HAND2 (3.9)	WT1-AS (3.6)	ENSG00000238018 (2.7)	CSRP2 (2.2)	FAM116A (2.0)	ADAMTS6 (1.9)	SLMAP (1.9)	MCC (1.9)	FILIP1L (1.9)	LYPLAL1 (1.8)
ENSG00000111364	DDX55 PPI subnetwork	0.04	>=0.20	RRP15 (5.6)	ZNHIT6 (5.4)	CWC27 (3.8)	EIF3M (3.7)	C3orf26 (3.3)	FIP1L1 (3.2)	KIAA0947 (3.1)	PNPT1 (2.9)	THADA (2.6)	PDE12 (2.3)
MP:0000286	abnormal mitral valve morphology	0.04	>=0.20	FBLN2 (3.2)	FILIP1L (3.0)	ENSG00000230910 (2.9)	COL8A1 (2.8)	BMP6 (2.6)	CHIC2 (2.6)	VCAN (2.5)	ADAMTS6 (2.3)	ELN (2.2)	LTBP1 (2.2)
MP:0000430	absent maxillary shelf	0.04	>=0.20	MSX1 (4.6)	DMRT2 (4.5)	DMRTA2 (3.8)	TWIST2 (3.7)	C10orf140 (3.2)	FBLN2 (3.1)	C10orf114 (2.9)	COL8A1 (2.6)	ENSG00000223842 (2.3)	MCC (2.3)
GO:0060070	canonical Wnt receptor signaling pathway	0.04	>=0.20	HAND2 (3.5)	MCC (3.0)	MSX1 (3.0)	FBLN2 (2.3)	TGFB2 (2.2)	ITGB5 (2.2)	DMRTA2 (2.1)	EFEMP1 (2.0)	C10orf140 (2.0)	SPATS2L (2.0)
GO:0000982	RNA polymerase II core promoter proximal region sequence-specific DNA binding transcription factor activity	0.04	>=0.20	DUSP6 (5.4)	ZFP36L2 (4.9)	RREB1 (3.4)	ENSG00000224849 (2.9)	WT1-AS (2.7)	FBLN2 (2.7)	FILIP1L (2.6)	LMX1B (2.6)	WBSCR27 (2.5)	DMRTA2 (2.3)
ENSG00000171681	ATF7IP PPI subnetwork	0.04	>=0.20	ARHGEF2 (3.2)	RREB1 (2.6)	POLN (2.4)	FAM193A (2.4)	MIA3 (2.1)	CALD1 (2.0)	SLC22A3 (2.0)	WHSC2 (1.9)	THBS2 (1.8)	YTHDC2 (1.8)
ENSG00000047315	POLR2B PPI subnetwork	0.04	>=0.20	WHSC2 (3.3)	KIAA0907 (3.2)	RNF4 (2.9)	EIF3M (2.7)	FIP1L1 (2.6)	ZNHIT6 (2.4)	C3orf26 (2.3)	PDE12 (2.2)	CWC27 (2.1)	RRP15 (2.0)
ENSG00000182511	FES PPI subnetwork	0.04	>=0.20	DUSP6 (3.1)	SPSB1 (2.4)	TNIP2 (2.1)	MXD4 (2.1)	CRISPLD2 (2.0)	PALLD (2.0)	LTBP1 (2.0)	COL8A1 (2.0)	ITGB5 (1.9)	ZFP36L2 (1.8)
GO:0035050	embryonic heart tube development	0.04	>=0.20	IQCH (3.7)	AAGAB (3.2)	MCC (2.5)	ENSG00000215231 (2.4)	FAM116A (2.0)	MSX1 (2.0)	LMX1B (2.0)	ADAMTS16 (1.9)	ENSG00000238018 (1.8)	CSRP2 (1.8)
ENSG00000180573	HIST1H2AC PPI subnetwork	0.04	>=0.20	RRP15 (3.3)	CWC27 (3.3)	UBQLN4 (3.0)	ZNHIT6 (3.0)	THADA (2.6)	C3orf26 (2.6)	ENSG00000233147 (2.5)	FIP1L1 (2.4)	PDE12 (1.9)	KIAA0947 (1.9)
MP:0002656	abnormal keratinocyte differentiation	0.04	>=0.20	FAM83B (4.2)	CLDN4 (3.8)	TWIST2 (2.7)	LTBP1 (2.6)	CLDN3 (2.1)	THBS2 (2.0)	ENSG00000233147 (1.9)	WBSCR28 (1.9)	FBLN2 (1.8)	EFEMP1 (1.8)
MP:0002764	short tibia	0.04	>=0.20	MSX1 (4.0)	AFF3 (3.5)	COL24A1 (3.3)	SPSB1 (3.0)	GDF5 (2.6)	ENPP2 (2.6)	ITGB5 (2.6)	LMX1B (2.5)	TGFB2 (2.4)	THBS2 (2.4)
ENSG00000138685	FGF2 PPI subnetwork	0.04	>=0.20	ENPP2 (3.0)	MFAP4 (2.7)	ELN (2.6)	TSSK1B (2.4)	TWIST2 (2.1)	ENSG00000228536 (1.8)	CHIC2 (1.7)	SMAD3 (1.6)	IQCH (1.6)	MUC13 (1.6)
GO:0014855	striated muscle cell proliferation	0.04	>=0.20	ELN (3.6)	AFF3 (3.5)	BMP6 (2.9)	CASC2 (2.7)	ADAMTS6 (2.5)	C10orf140 (2.5)	C10orf114 (2.2)	LYPLAL1 (1.9)	MSRB3 (1.8)	CSRP2 (1.7)
ENSG00000039560	RAI14 PPI subnetwork	0.04	>=0.20	SPTBN1 (3.4)	AAGAB (3.4)	CALD1 (3.3)	MSRB3 (3.2)	PALLD (2.4)	FILIP1L (2.2)	ENSG00000229619 (2.2)	COL24A1 (2.1)	ADAMTS6 (2.0)	RIT1 (2.0)
GO:0050673	epithelial cell proliferation	0.04	>=0.20	ADAMTS6 (3.8)	MCC (3.4)	FAM83B (3.3)	EFEMP1 (2.3)	EPHB1 (2.3)	EBF2 (2.1)	MSX1 (2.1)	BMP6 (2.1)	COL8A1 (2.0)	ITGB5 (2.0)
GO:0016891	endoribonuclease activity, producing 5'-phosphomonoesters	0.04	>=0.20	KIAA0947 (3.4)	C3orf26 (3.2)	ENSG00000215231 (2.8)	ABHD11 (2.5)	RRP15 (2.1)	ZNF438 (2.1)	THADA (1.9)	PDE12 (1.8)	ENSG00000229619 (1.8)	LPA (1.7)
ENSG00000134371	CDC73 PPI subnetwork	0.04	>=0.20	DNAJC1 (4.0)	WHSC2 (2.5)	FIP1L1 (2.1)	RREB1 (2.1)	FAM193A (2.0)	FOXP1 (1.9)	ARHGEF2 (1.9)	MLLT10 (1.8)	MSX1 (1.8)	MXD4 (1.6)
GO:0034101	erythrocyte homeostasis	0.04	>=0.20	MLLT10 (3.0)	ENSG00000249391 (2.3)	SH3BP2 (2.0)	SHKBP1 (2.0)	DNAJC1 (2.0)	WHSC2 (1.8)	UBQLN4 (1.8)	ENSG00000229619 (1.7)	CCDC33 (1.7)	MXD4 (1.7)
MP:0000592	short tail	0.04	>=0.20	MCC (4.1)	MSX1 (3.7)	TGFB2 (3.6)	EPHB1 (3.3)	LTBP4 (2.8)	ITGB5 (2.7)	SPSB1 (2.7)	BMP6 (2.5)	RREB1 (2.4)	TWIST2 (2.4)
ENSG00000205246	RPSAP58 PPI subnetwork	0.04	>=0.20	RRP15 (4.9)	ZNHIT6 (4.1)	CWC27 (3.5)	EIF3M (3.5)	C3orf26 (3.0)	THADA (2.8)	PDE12 (2.7)	FTSJD1 (2.6)	ABHD11 (2.4)	FAF1 (2.3)
GO:0048645	organ formation	0.04	>=0.20	WT1-AS (5.4)	C10orf114 (3.5)	DMRT2 (3.2)	WT1 (3.1)	TWIST2 (3.0)	LMX1B (2.5)	C10orf140 (2.5)	HAND2 (2.2)	DNAJC1 (2.1)	MSRB3 (2.0)
ENSG00000173145	NOC3L PPI subnetwork	0.04	>=0.20	RRP15 (6.1)	ZNHIT6 (5.7)	CWC27 (4.2)	C3orf26 (4.0)	FIP1L1 (3.1)	EIF3M (2.9)	PNPT1 (2.6)	PDE12 (2.6)	CEP63 (2.2)	THADA (2.1)
ENSG00000052749	RRP12 PPI subnetwork	0.04	>=0.20	RRP15 (5.9)	ZNHIT6 (5.6)	CWC27 (3.7)	EIF3M (3.6)	C3orf26 (3.6)	PDE12 (3.4)	PNPT1 (3.1)	KIAA0947 (2.9)	FIP1L1 (2.8)	THADA (2.5)
GO:0021915	neural tube development	0.04	>=0.20	DMRTA2 (3.3)	CASC2 (2.9)	ENSG00000249391 (2.6)	MSX1 (2.3)	EPHB1 (2.2)	C10orf140 (2.2)	SPATS2L (2.0)	ZNF438 (1.8)	EBF2 (1.8)	PALLD (1.8)
ENSG00000126226	PCID2 PPI subnetwork	0.04	>=0.20	FIP1L1 (3.1)	CWC27 (2.8)	WHSC2 (2.7)	MCPH1 (2.5)	FAM193A (2.3)	SMARCAL1 (2.3)	RRP15 (2.0)	HAUS3 (2.0)	KY (2.0)	KIAA0947 (1.9)
ENSG00000053372	MRTO4 PPI subnetwork	0.04	>=0.20	RRP15 (5.2)	ZNHIT6 (5.2)	EIF3M (3.9)	CWC27 (3.3)	FIP1L1 (3.1)	C3orf26 (2.9)	KIAA0947 (2.7)	THADA (2.7)	PNPT1 (2.6)	PDE12 (2.6)
ENSG00000115221	ITGB6 PPI subnetwork	0.04	>=0.20	CALD1 (5.5)	FILIP1L (4.3)	COL8A1 (3.2)	ENSG00000224849 (3.0)	MSRB3 (3.0)	ARHGEF2 (2.9)	SMAD3 (2.7)	THBS2 (2.7)	PALLD (2.7)	ENSG00000229619 (2.3)
ENSG00000099250	NRP1 PPI subnetwork	0.04	>=0.20	ADAMTS6 (4.3)	COL8A1 (3.7)	ENPP2 (2.8)	EFEMP1 (2.8)	TWIST2 (2.8)	ITGB5 (2.1)	LTBP4 (1.9)	ENSG00000238018 (1.8)	SMURF2 (1.8)	ARHGEF2 (1.7)
MP:0011427	mesangial cell hyperplasia	0.04	>=0.20	WT1-AS (8.6)	ADAMTS16 (5.3)	WT1 (3.4)	PALLD (2.9)	FILIP1L (2.7)	ITGB5 (2.6)	CALD1 (2.1)	EFEMP1 (1.9)	MCC (1.8)	TYW5 (1.8)
REACTOME_GRB2SOS_PROVIDES_LINKAGE_TO_MAPK_SIGNALING_FOR_INTERGRINS	REACTOME_GRB2SOS_PROVIDES_LINKAGE_TO_MAPK_SIGNALING_FOR_INTERGRINS	0.04	>=0.20	APOB (5.2)	LTBP1 (3.5)	CALD1 (2.7)	ENSG00000233147 (2.4)	FILIP1L (2.0)	AIDA (1.9)	FAM193A (1.9)	ARHGEF2 (1.9)	MUC13 (1.8)	CEP63 (1.7)
GO:0060828	regulation of canonical Wnt receptor signaling pathway	0.04	>=0.20	HAND2 (3.3)	MSX1 (3.0)	MCC (2.9)	FBLN2 (2.5)	C10orf140 (2.4)	COL24A1 (2.3)	LTBP4 (2.3)	TGFB2 (2.2)	ITGB5 (2.1)	SMURF2 (2.1)
GO:0048589	developmental growth	0.04	>=0.20	C10orf140 (3.6)	LMX1B (3.3)	GDF5 (3.2)	TWIST2 (2.7)	SPSB1 (2.6)	VCAN (2.4)	C10orf114 (2.4)	ENSG00000250748 (2.2)	FBLN2 (2.1)	TGFB2 (2.0)
MP:0005221	abnormal rostral-caudal axis patterning	0.04	>=0.20	MCC (3.5)	SMURF2 (3.3)	EFEMP1 (2.9)	CHIC2 (2.9)	RREB1 (2.8)	TGFB2 (2.3)	LTBP1 (2.3)	MSX1 (2.2)	BMP6 (2.2)	ITGB5 (2.1)
ENSG00000105618	PRPF31 PPI subnetwork	0.04	>=0.20	CWC27 (2.7)	WHSC2 (2.6)	SMARCAL1 (2.6)	MCPH1 (2.4)	RRP15 (2.4)	C3orf26 (2.2)	UQCC (2.2)	FTSJD1 (2.1)	KIAA0947 (2.0)	UBQLN4 (2.0)
GO:0022603	regulation of anatomical structure morphogenesis	0.04	>=0.20	EFEMP1 (2.7)	TWIST2 (2.7)	MCC (2.6)	DUSP6 (2.6)	FBLN2 (2.4)	ENSG00000238018 (2.3)	VCAN (2.3)	SMURF2 (2.2)	LMX1B (2.2)	ADAMTS6 (2.1)
GO:0008213	protein alkylation	0.04	>=0.20	MLLT10 (3.4)	UBQLN4 (2.7)	MCPH1 (2.6)	RREB1 (2.2)	KIAA0907 (2.0)	WHSC2 (2.0)	C6orf195 (1.9)	SMARCAL1 (1.8)	C3orf26 (1.7)	MIA3 (1.6)
GO:0006479	protein methylation	0.04	>=0.20	MLLT10 (3.4)	UBQLN4 (2.7)	MCPH1 (2.6)	RREB1 (2.2)	KIAA0907 (2.0)	WHSC2 (2.0)	C6orf195 (1.9)	SMARCAL1 (1.8)	C3orf26 (1.7)	MIA3 (1.6)
ENSG00000105509	HAS1 PPI subnetwork	0.04	>=0.20	CRISPLD2 (4.5)	CAMKMT (2.4)	MXD4 (2.2)	EBF2 (2.2)	FAM116A (2.2)	EFEMP1 (2.1)	SMURF2 (2.1)	DNAJC1 (2.0)	THBS2 (1.8)	CALB2 (1.6)
ENSG00000137309	HMGA1 PPI subnetwork	0.04	>=0.20	KIAA0907 (4.0)	WHSC2 (3.8)	YTHDC2 (3.3)	MLLT10 (2.8)	PDE12 (2.4)	FAM193A (2.4)	RRP15 (2.0)	FTSJD1 (2.0)	FIP1L1 (1.9)	SMARCAL1 (1.9)
MP:0000961	abnormal dorsal root ganglion morphology	0.04	>=0.20	SYT11 (3.9)	EBF2 (3.4)	LIMK1 (3.3)	DMRTA2 (3.0)	C10orf140 (2.7)	TWIST2 (2.6)	DUSP6 (2.5)	LTBP4 (2.5)	C4orf48 (2.4)	CSRP2 (2.1)
MP:0002753	dilated heart left ventricle	0.04	>=0.20	FBLN2 (3.3)	SLMAP (2.9)	EBF2 (2.7)	WT1 (2.6)	ENSG00000229619 (2.5)	HMCN2 (2.4)	VCAN (2.4)	PALLD (2.3)	LTBP4 (2.2)	CSRP2 (2.1)
MP:0001696	failure to gastrulate	0.04	>=0.20	MAP2K4 (3.1)	SPSB1 (2.8)	FAF1 (2.8)	PALLD (2.4)	MCC (2.3)	FAM83B (2.2)	ADAMTS16 (2.1)	ITGB5 (1.9)	SMARCAL1 (1.7)	DMRTA2 (1.7)
REACTOME_CIRCADIAN_CLOCK	REACTOME_CIRCADIAN_CLOCK	0.04	>=0.20	ZFP36L2 (3.2)	FAM193A (3.0)	RREB1 (2.7)	MAP2K4 (2.7)	SLMAP (2.5)	YTHDC2 (2.1)	CHIC2 (2.0)	SPSB1 (2.0)	FOXP1 (1.9)	ENSG00000254560 (1.7)
MP:0009937	abnormal neuron differentiation	0.04	>=0.20	DMRTA2 (6.0)	EBF2 (4.7)	C10orf140 (3.3)	EPHB1 (3.1)	C10orf114 (2.8)	CSRP2 (2.7)	SYT11 (2.4)	VCAN (2.2)	ENSG00000254560 (2.1)	FBLN2 (2.0)
GO:0048048	embryonic eye morphogenesis	0.04	>=0.20	LMX1B (3.4)	DMRTA2 (3.4)	TWIST2 (3.2)	WBSCR28 (2.6)	ANAPC13 (1.9)	FAM177B (1.9)	FAM83B (1.8)	ERC2 (1.8)	HAND2 (1.7)	WT1-AS (1.6)
GO:0030414	peptidase inhibitor activity	0.04	>=0.20	APOB (5.5)	ENSG00000256731 (2.8)	LPAL2 (2.3)	LPA (2.2)	MFAP4 (2.1)	MSRB3 (1.8)	THBS2 (1.7)	LTBP1 (1.5)	VCAN (1.5)	IQCH (1.5)
MP:0004981	decreased neuronal precursor cell number	0.04	>=0.20	DMRTA2 (3.5)	C10orf140 (2.6)	LMX1B (2.6)	MFAP4 (2.2)	EPHB1 (2.0)	DMRT2 (1.9)	FBLN2 (1.9)	PALLD (1.8)	ENSG00000249521 (1.5)	SPATS2L (1.4)
MP:0004505	decreased renal glomerulus number	0.04	>=0.20	WT1 (4.2)	FAM83B (3.0)	RNF112 (2.9)	MCC (2.7)	CLDN4 (2.6)	LTBP1 (2.5)	LMX1B (2.4)	BMP6 (2.3)	HAND2 (2.3)	GDF5 (2.2)
ENSG00000170962	PDGFD PPI subnetwork	0.04	>=0.20	TWIST2 (3.2)	FAM83B (2.3)	ENSG00000237887 (2.1)	HAUS3 (2.0)	FBLN2 (2.0)	KIAA0907 (1.9)	ITGB5 (1.9)	LPA (1.6)	CLDN4 (1.5)	C6orf195 (1.5)
ENSG00000145431	PDGFC PPI subnetwork	0.04	>=0.20	TWIST2 (3.2)	FAM83B (2.3)	ENSG00000237887 (2.1)	HAUS3 (2.0)	FBLN2 (2.0)	KIAA0907 (1.9)	ITGB5 (1.9)	LPA (1.6)	CLDN4 (1.5)	C6orf195 (1.5)
ENSG00000179409	GEMIN4 PPI subnetwork	0.04	>=0.20	UBQLN4 (2.6)	C3orf26 (2.4)	SSR2 (2.2)	RRP15 (2.2)	CLDN3 (2.2)	EIF3M (2.1)	HS1BP3 (2.1)	WHSC2 (2.1)	ZNHIT6 (2.1)	C2orf47 (1.9)
ENSG00000130826	DKC1 PPI subnetwork	0.04	>=0.20	RRP15 (5.7)	ZNHIT6 (5.0)	CWC27 (4.3)	C3orf26 (3.7)	EIF3M (2.9)	PDE12 (2.8)	FIP1L1 (2.6)	THADA (2.5)	PNPT1 (2.2)	UBQLN4 (2.1)
ENSG00000134697	GNL2 PPI subnetwork	0.04	>=0.20	ZNHIT6 (5.2)	RRP15 (5.2)	CWC27 (3.7)	EIF3M (3.6)	KIAA0947 (3.2)	C3orf26 (3.1)	FIP1L1 (3.1)	THADA (2.8)	PDE12 (2.5)	PNPT1 (2.0)
MP:0010404	ostium primum atrial septal defect	0.04	>=0.20	FILIP1L (5.6)	COL8A1 (4.9)	MFAP4 (4.3)	EFEMP1 (3.7)	TGFB2 (3.4)	LTBP4 (3.1)	FBLN2 (3.0)	CALD1 (3.0)	ELN (2.9)	MSRB3 (2.9)
REACTOME_PROSTANOID_METABOLISM	REACTOME_PROSTANOID_METABOLISM	0.04	>=0.20	LTBP1 (3.4)	WT1 (2.4)	LTBP4 (2.4)	ELN (2.4)	BMP6 (2.4)	TSSK1B (2.3)	EFEMP1 (2.1)	ENSG00000256731 (2.0)	THBS2 (2.0)	CRISPLD2 (1.8)
ENSG00000134057	CCNB1 PPI subnetwork	0.04	>=0.20	CDKN2C (2.5)	HAUS3 (2.0)	SPATS2L (1.9)	COL24A1 (1.9)	CEP63 (1.7)	RNF4 (1.7)	ITGB5 (1.6)	FIP1L1 (1.5)	CASC2 (1.5)	LYPLAL1 (1.4)
MP:0005289	increased oxygen consumption	0.04	>=0.20	CALB2 (3.8)	NAT8L (3.0)	CDKN2C (2.7)	DMRT2 (2.6)	SPSB1 (2.5)	SLC22A3 (2.3)	RREB1 (2.2)	LPA (2.2)	MUC13 (2.2)	CHIC2 (2.0)
ENSG00000080608	KIAA0020 PPI subnetwork	0.04	>=0.20	RRP15 (5.3)	ZNHIT6 (5.1)	CWC27 (4.3)	C3orf26 (3.1)	FIP1L1 (3.0)	THADA (2.9)	KIAA0947 (2.7)	UBQLN4 (2.5)	EIF3M (2.5)	PDE12 (2.4)
GO:0030514	negative regulation of BMP signaling pathway	0.04	>=0.20	FBLN2 (3.5)	COL8A1 (3.5)	ADAMTS6 (2.9)	MSRB3 (2.8)	ELN (2.8)	VCAN (2.7)	LTBP1 (2.6)	TWIST2 (2.5)	GDF5 (2.4)	MFAP4 (2.4)
GO:0004549	tRNA-specific ribonuclease activity	0.04	>=0.20	C3orf26 (3.4)	ABHD11 (3.4)	ENSG00000215231 (2.1)	ZNHIT6 (2.0)	RRP15 (1.9)	DLEU1 (1.8)	THADA (1.8)	MLLT10 (1.7)	TYW5 (1.7)	ZNF438 (1.6)
MP:0000267	abnormal heart development	0.04	>=0.20	HAND2 (4.8)	MCC (3.2)	RREB1 (2.9)	VCAN (2.8)	ITGB5 (2.7)	BMP6 (2.6)	ZFP36L2 (2.6)	WT1-AS (2.1)	MSX1 (2.1)	CHIC2 (2.0)
ENSG00000106829	TLE4 PPI subnetwork	0.04	>=0.20	DMRTA2 (6.6)	DNAH12 (3.3)	MSX1 (3.2)	RREB1 (3.1)	EPHB1 (2.7)	CSRP2 (2.5)	ITGB5 (2.3)	LMX1B (2.3)	DUSP6 (2.3)	CAMKMT (2.3)
MP:0001730	embryonic growth arrest	0.04	>=0.20	HAND2 (2.8)	VCAN (2.3)	SMURF2 (2.2)	C10orf140 (1.9)	FAM193A (1.9)	HAUS3 (1.9)	DMRTA2 (1.9)	WHSC2 (1.8)	MLLT10 (1.8)	BROX (1.6)
MP:0002211	abnormal primary sex determination	0.04	>=0.20	CYP11A1 (5.6)	WT1 (4.8)	CALB2 (4.1)	WT1-AS (3.7)	ADAMTS16 (3.4)	ITGB5 (2.6)	MSX1 (2.5)	HAND2 (2.4)	EPHB1 (2.2)	ANAPC13 (2.2)
ENSG00000132467	UTP3 PPI subnetwork	0.04	>=0.20	ZNHIT6 (4.9)	RRP15 (4.8)	FTSJD1 (3.7)	PDE12 (2.7)	FIP1L1 (2.6)	THADA (2.4)	EIF3M (2.4)	RNF4 (2.3)	TGFB2 (2.0)	DLEU1 (2.0)
MP:0001146	abnormal testis morphology	0.04	>=0.20	CYP11A1 (5.3)	WT1 (3.3)	FBLN2 (2.2)	SLC22A3 (2.1)	C10orf114 (2.1)	DMRT2 (2.1)	BMP6 (2.0)	CALB2 (1.9)	CAMKMT (1.9)	TSSK1B (1.8)
ENSG00000116584	ARHGEF2 PPI subnetwork	0.04	>=0.20	C4orf48 (2.3)	ARF4 (2.3)	PRKCE (2.1)	COL8A1 (1.8)	ENSG00000238018 (1.7)	SPATS2L (1.7)	FAM116A (1.7)	YTHDC2 (1.6)	CLDN4 (1.6)	IQCH (1.5)
ENSG00000108296	CWC25 PPI subnetwork	0.04	>=0.20	FIP1L1 (4.5)	WHSC2 (2.9)	CWC27 (2.7)	SMARCAL1 (2.4)	TYW5 (2.3)	ZNHIT6 (2.2)	RNF4 (2.1)	HAUS3 (2.0)	SSR2 (2.0)	RRP15 (2.0)
MP:0004272	abnormal basement membrane morphology	0.04	>=0.20	CALD1 (3.8)	ELN (3.2)	SPTBN1 (3.2)	CRISPLD2 (3.1)	THBS2 (2.9)	FILIP1L (2.9)	LTBP4 (2.6)	FBLN2 (2.5)	LTBP1 (2.5)	POLN (2.3)
GO:0072073	kidney epithelium development	0.04	>=0.20	ADAMTS16 (4.2)	DMRT2 (3.4)	LMX1B (3.0)	WT1-AS (2.8)	ENSG00000228536 (2.6)	TSSK1B (2.5)	EPHB1 (2.5)	CCDC33 (2.3)	ENSG00000250748 (2.3)	C10orf114 (2.2)
GO:0044259	multicellular organismal macromolecule metabolic process	0.04	>=0.20	THBS2 (4.2)	COL24A1 (4.0)	CRISPLD2 (3.6)	MUC13 (2.4)	VCAN (2.4)	COL8A1 (2.3)	SPSB1 (2.3)	FILIP1L (1.8)	CASC2 (1.8)	FBLN2 (1.8)
ENSG00000155438	MKI67IP PPI subnetwork	0.04	>=0.20	RRP15 (6.1)	ZNHIT6 (5.7)	EIF3M (4.1)	CWC27 (3.5)	C3orf26 (3.3)	PDE12 (3.1)	FIP1L1 (2.8)	KIAA0947 (2.6)	PNPT1 (2.6)	THADA (2.3)
GO:0030947	regulation of vascular endothelial growth factor receptor signaling pathway	0.04	>=0.20	EBF2 (3.2)	ADAMTS6 (2.8)	CAMKMT (2.1)	ENSG00000237887 (1.9)	ENSG00000247225 (1.7)	DNAH12 (1.5)	HYDIN (1.4)	COL24A1 (1.4)	MLLT10 (1.4)	AFF3 (1.4)
ENSG00000075391	RASAL2 PPI subnetwork	0.04	>=0.20	DLEU1 (3.2)	THADA (2.8)	ZNHIT6 (2.6)	TNIP2 (2.5)	MAP2K4 (2.3)	RRP15 (2.3)	BCL2 (2.2)	KIAA0947 (2.1)	PNPT1 (2.1)	C3orf26 (2.0)
ENSG00000177200	CHD9 PPI subnetwork	0.04	>=0.20	KIAA0907 (2.9)	WHSC2 (2.6)	TYW5 (2.6)	MAP2K4 (2.3)	ENSG00000249521 (2.3)	C2orf47 (2.3)	ZNF438 (2.2)	FAM193A (2.1)	MLLT10 (1.8)	FIP1L1 (1.7)
GO:0008191	metalloendopeptidase inhibitor activity	0.04	>=0.20	FBLN2 (4.5)	EFEMP1 (4.4)	BMP6 (3.4)	ENPP2 (3.2)	MFAP4 (3.2)	CRISPLD2 (3.0)	CALB2 (2.8)	ENSG00000256731 (2.3)	THBS2 (2.3)	SPSB1 (2.2)
GO:0048551	metalloenzyme inhibitor activity	0.04	>=0.20	FBLN2 (4.5)	EFEMP1 (4.4)	BMP6 (3.4)	ENPP2 (3.2)	MFAP4 (3.2)	CRISPLD2 (3.0)	CALB2 (2.8)	ENSG00000256731 (2.3)	THBS2 (2.3)	SPSB1 (2.2)
GO:0040012	regulation of locomotion	0.04	>=0.20	EFEMP1 (3.4)	ENPP2 (2.8)	CALD1 (2.8)	ADAMTS6 (2.8)	MSRB3 (2.7)	FILIP1L (2.7)	CRISPLD2 (2.6)	TWIST2 (2.4)	LTBP1 (2.4)	COL8A1 (2.4)
MP:0000160	kyphosis	0.04	>=0.20	COL8A1 (4.2)	ELN (4.0)	THBS2 (3.4)	FBLN2 (3.0)	SPATS2L (2.6)	VCAN (2.6)	EBF2 (2.5)	GDF5 (2.5)	SMAD3 (2.4)	ADAMTS6 (2.3)
ENSG00000129214	SHBG PPI subnetwork	0.04	>=0.20	CRISPLD2 (5.1)	CALD1 (2.9)	PALLD (2.3)	CLDN3 (2.3)	ABHD11 (2.2)	MFAP4 (2.1)	TNIP2 (1.8)	MUC13 (1.8)	SLMAP (1.8)	EFEMP1 (1.6)
ENSG00000179262	RAD23A PPI subnetwork	0.04	>=0.20	KIAA0907 (3.1)	RIT1 (2.9)	SMARCAL1 (2.8)	CEP63 (2.5)	AAGAB (2.4)	C10orf140 (2.1)	HS1BP3 (2.0)	DNAJC1 (1.9)	BMP6 (1.8)	PDE12 (1.8)
GO:0008565	protein transporter activity	0.04	>=0.20	BROX (3.4)	AAGAB (2.9)	DLEU1 (2.9)	AIDA (2.5)	FAM83B (2.5)	TBC1D23 (2.4)	UQCC (2.2)	PNPT1 (2.1)	MCPH1 (2.0)	UBQLN4 (2.0)
ENSG00000197498	RPF2 PPI subnetwork	0.04	>=0.20	RRP15 (5.9)	ZNHIT6 (5.7)	CWC27 (4.1)	C3orf26 (3.6)	EIF3M (3.4)	FIP1L1 (2.9)	PDE12 (2.5)	KIAA0947 (2.5)	PNPT1 (2.5)	CEP63 (2.4)
ENSG00000100393	EP300 PPI subnetwork	0.04	>=0.20	ZFP36L2 (4.4)	DUSP6 (3.3)	ARHGEF2 (3.0)	UBQLN4 (2.5)	RREB1 (2.4)	WHSC2 (2.2)	FIP1L1 (2.1)	FAM193A (2.0)	SMAD3 (2.0)	CHIC2 (1.9)
ENSG00000005961	ITGA2B PPI subnetwork	0.04	>=0.20	APOB (5.2)	LTBP1 (3.9)	IQCH (3.2)	MUC13 (2.6)	THBS2 (2.5)	RREB1 (2.2)	SHKBP1 (2.1)	VCAN (2.1)	COL8A1 (1.9)	SH3BP2 (1.8)
MP:0003936	abnormal reproductive system development	0.04	>=0.20	ERC2 (4.2)	MCC (3.9)	WT1 (3.2)	DMRTA2 (2.7)	FBLN2 (2.7)	DMRT2 (2.7)	LPA (2.4)	SPSB1 (2.3)	CYP11A1 (2.3)	EFEMP1 (2.1)
MP:0000343	altered response to myocardial infarction	0.04	>=0.20	VCAN (5.7)	THBS2 (3.9)	CRISPLD2 (3.3)	EPHB1 (2.9)	DUSP6 (2.7)	COL8A1 (2.4)	LIMK1 (2.0)	TGFB2 (1.8)	COL24A1 (1.8)	TSSK1B (1.8)
MP:0005103	abnormal retinal pigmentation	0.04	>=0.20	HS1BP3 (2.7)	TWIST2 (2.6)	DUSP6 (2.5)	ENSG00000228536 (2.2)	VCAN (2.1)	ZNF438 (2.0)	MCC (2.0)	CCDC33 (1.8)	ENSG00000233147 (1.8)	CLDN3 (1.7)
MP:0000554	abnormal carpal bone morphology	0.04	>=0.20	LMX1B (5.5)	GDF5 (4.0)	TWIST2 (3.4)	LTBP1 (3.4)	IQCH (3.2)	C10orf140 (2.7)	MSX1 (2.4)	AFF3 (2.3)	CCDC33 (2.3)	ENSG00000249391 (2.2)
ENSG00000163938	GNL3 PPI subnetwork	0.04	>=0.20	RRP15 (5.6)	ZNHIT6 (4.8)	EIF3M (4.4)	CWC27 (3.5)	C3orf26 (3.3)	PNPT1 (3.0)	C2orf47 (2.7)	KIAA0947 (2.7)	FIP1L1 (2.7)	PDE12 (2.5)
KEGG_WNT_SIGNALING_PATHWAY	KEGG_WNT_SIGNALING_PATHWAY	0.04	>=0.20	MSX1 (3.8)	SMURF2 (3.2)	CHIC2 (2.5)	TWIST2 (2.3)	CLDN3 (2.2)	PALLD (2.2)	MAP2K4 (2.2)	SMAD3 (2.1)	CLDN4 (2.1)	LTBP1 (2.1)
MP:0001222	epidermal hyperplasia	0.04	>=0.20	CLDN4 (4.5)	SMAD3 (2.6)	FAM83B (2.5)	EFEMP1 (2.3)	ZFP36L2 (2.2)	SMURF2 (1.4)	TBC1D23 (1.4)	TWIST2 (1.4)	FAM177B (1.3)	THADA (1.3)
GO:0044236	multicellular organismal metabolic process	0.04	>=0.20	COL24A1 (4.1)	THBS2 (3.6)	CRISPLD2 (3.2)	SPSB1 (2.4)	COL8A1 (2.2)	FILIP1L (1.9)	ENSG00000228536 (1.9)	MUC13 (1.7)	ADAMTS16 (1.7)	VCAN (1.7)
ENSG00000122484	RPAP2 PPI subnetwork	0.04	>=0.20	RRP15 (4.5)	ZNHIT6 (3.9)	C3orf26 (3.5)	CWC27 (3.1)	FIP1L1 (2.9)	EIF3M (2.9)	THADA (2.8)	PNPT1 (2.5)	KIAA0947 (2.2)	UBQLN4 (2.1)
ENSG00000106541	AGR2 PPI subnetwork	0.04	>=0.20	MUC13 (4.0)	CALD1 (3.2)	PALLD (2.9)	CAMKMT (2.5)	FILIP1L (2.0)	CRISPLD2 (1.7)	ABHD11 (1.6)	FAM116A (1.6)	CSRP2 (1.6)	EFEMP1 (1.5)
ENSG00000179041	RRS1 PPI subnetwork	0.04	>=0.20	RRP15 (5.5)	ZNHIT6 (4.4)	PDE12 (3.6)	CWC27 (3.5)	FIP1L1 (2.9)	C3orf26 (2.9)	PNPT1 (2.7)	EIF3M (2.5)	TYW5 (2.3)	FTSJD1 (2.2)
ENSG00000083312	TNPO1 PPI subnetwork	0.04	>=0.20	ENSG00000233147 (2.9)	ZNHIT6 (2.3)	UBQLN4 (2.2)	PDE12 (2.1)	DLEU1 (1.9)	THADA (1.9)	SMARCAL1 (1.8)	KIAA0947 (1.8)	PNPT1 (1.8)	RREB1 (1.7)
ENSG00000075426	FOSL2 PPI subnetwork	0.04	>=0.20	DUSP6 (4.3)	ZFP36L2 (3.9)	ARHGEF2 (3.5)	FAM116A (2.4)	MLLT10 (2.4)	ZNF438 (2.2)	SH3BP2 (2.1)	ENSG00000224849 (1.9)	LMX1B (1.8)	AIG1 (1.8)
MP:0002275	abnormal type II pneumocyte morphology	0.04	>=0.20	PALLD (2.4)	DUSP6 (2.3)	FAM83B (2.1)	ELN (2.0)	CALD1 (2.0)	FILIP1L (2.0)	TGFB2 (1.9)	SMURF2 (1.8)	AIG1 (1.6)	THBS2 (1.4)
MP:0002239	abnormal nasal septum morphology	0.04	>=0.20	MSX1 (4.3)	ITGB5 (3.5)	HAND2 (3.1)	ENSG00000223842 (2.6)	TGFB2 (2.2)	GDF5 (2.1)	COL8A1 (2.1)	C2orf69 (2.1)	SMAD3 (2.0)	DMRT2 (2.0)
ENSG00000116001	TIA1 PPI subnetwork	0.04	>=0.20	CWC27 (3.2)	SMARCAL1 (2.8)	FAM193A (2.7)	WHSC2 (2.6)	CRTC1 (2.4)	FIP1L1 (2.3)	THADA (2.3)	ZNHIT6 (2.2)	KIAA0947 (2.1)	C3orf26 (2.1)
ENSG00000162704	ARPC5 PPI subnetwork	0.04	>=0.20	SPTBN1 (4.0)	ENSG00000233147 (4.0)	PALLD (2.9)	CALD1 (2.6)	MSRB3 (2.6)	AAGAB (2.4)	TGFB2 (2.3)	SHKBP1 (2.2)	FOXP1 (2.2)	FILIP1L (2.2)
ENSG00000103994	ZFP106 PPI subnetwork	0.04	>=0.20	FAM193A (2.8)	KIAA0947 (2.7)	LTBP1 (2.1)	MLLT10 (1.9)	ENSG00000224849 (1.7)	ENSG00000229619 (1.7)	SMARCAL1 (1.7)	BCL2 (1.5)	FAM177B (1.4)	KIAA0907 (1.3)
MP:0002100	abnormal tooth morphology	0.04	>=0.20	MSX1 (4.1)	COL24A1 (3.3)	DMRT2 (2.3)	C2orf69 (2.3)	LMX1B (2.3)	ENSG00000233147 (2.2)	EBF2 (2.1)	ENSG00000254560 (2.1)	VCAN (2.1)	TYW5 (2.0)
GO:0042054	histone methyltransferase activity	0.04	>=0.20	MLLT10 (4.1)	UBQLN4 (4.0)	FAM193A (3.8)	MCPH1 (3.4)	WHSC2 (3.0)	KIAA0907 (3.0)	RREB1 (2.5)	MIA3 (2.0)	HAUS3 (1.6)	KIAA0947 (1.5)
MP:0000936	small telencephalic vesicles	0.04	>=0.20	DMRTA2 (4.7)	C10orf140 (3.3)	ENSG00000254560 (2.6)	C10orf114 (2.3)	DMRT2 (2.1)	SPATS2L (2.0)	MFAP4 (2.0)	DUSP6 (2.0)	CSRP2 (1.9)	DNAH12 (1.9)
GO:0045926	negative regulation of growth	0.04	>=0.20	GDF5 (2.0)	ADAMTS6 (1.8)	ENSG00000247225 (1.7)	BMP6 (1.6)	AFF3 (1.6)	MSRB3 (1.6)	ENSG00000250748 (1.5)	MFAP4 (1.5)	FAM193A (1.5)	EBF2 (1.4)
GO:0050431	transforming growth factor beta binding	0.04	>=0.20	MSRB3 (4.3)	ELN (3.9)	EFEMP1 (3.8)	MFAP4 (3.6)	BMP6 (3.3)	COL8A1 (2.9)	FBLN2 (2.7)	ADAMTS6 (2.6)	ENSG00000228536 (2.5)	LTBP1 (2.5)
MP:0003861	abnormal nervous system development	0.04	>=0.20	DMRTA2 (3.6)	BMP6 (3.2)	MCC (2.6)	MSX1 (2.2)	LYPLAL1 (2.1)	DLEU1 (1.9)	LTBP1 (1.9)	EML6 (1.8)	ZFP36L2 (1.8)	RREB1 (1.8)
ENSG00000073536	NLE1 PPI subnetwork	0.04	>=0.20	RRP15 (5.6)	ZNHIT6 (5.1)	EIF3M (3.8)	CWC27 (3.6)	FIP1L1 (3.3)	C3orf26 (3.0)	KIAA0947 (2.9)	PNPT1 (2.7)	PDE12 (2.3)	RNF4 (2.0)
GO:0090175	regulation of establishment of planar polarity	0.04	>=0.20	SPATS2L (3.0)	ADAMTS16 (2.8)	MFAP4 (2.7)	ENSG00000250748 (2.6)	FBLN2 (2.3)	THBS2 (2.2)	AFF3 (2.1)	ERC2 (2.0)	DNAH12 (1.9)	CSRP2 (1.9)
GO:0060071	Wnt receptor signaling pathway, planar cell polarity pathway	0.04	>=0.20	SPATS2L (3.0)	ADAMTS16 (2.8)	MFAP4 (2.7)	ENSG00000250748 (2.6)	FBLN2 (2.3)	THBS2 (2.2)	AFF3 (2.1)	ERC2 (2.0)	DNAH12 (1.9)	CSRP2 (1.9)
ENSG00000113569	NUP155 PPI subnetwork	0.04	>=0.20	RRP15 (3.7)	YTHDC2 (3.6)	EIF3M (3.2)	PNPT1 (3.1)	ZNHIT6 (3.0)	C3orf26 (3.0)	THADA (2.9)	FIP1L1 (2.6)	WHSC2 (2.6)	CWC27 (2.5)
GO:0060419	heart growth	0.04	>=0.20	WT1-AS (4.5)	BMP6 (2.9)	AFF3 (2.5)	ELN (2.5)	C10orf114 (2.5)	C10orf140 (2.5)	ADAMTS6 (2.4)	LYPLAL1 (1.7)	ENSG00000229619 (1.7)	CCDC33 (1.7)
ENSG00000026508	CD44 PPI subnetwork	0.04	>=0.20	THBS2 (4.8)	COL8A1 (3.4)	SMAD3 (2.6)	TGFB2 (2.6)	FBLN2 (2.3)	ELN (2.2)	SHKBP1 (2.1)	AIG1 (2.1)	SMURF2 (1.9)	LTBP1 (1.9)
GO:0048742	regulation of skeletal muscle fiber development	0.04	>=0.20	WBSCR27 (3.1)	DNAH12 (2.6)	AFF3 (2.6)	KY (2.4)	GDF5 (2.4)	SPATS2L (2.4)	ENSG00000215231 (2.3)	ABHD11 (2.3)	ELN (2.0)	ENSG00000229619 (1.9)
GO:0051223	regulation of protein transport	0.04	>=0.20	ENSG00000223842 (4.1)	AIDA (2.7)	ENSG00000215231 (2.5)	FOXP1 (2.1)	HYDIN (2.1)	TNIP2 (1.8)	SH3BP2 (1.6)	VCAN (1.6)	COL8A1 (1.5)	ENSG00000228536 (1.5)
ENSG00000181222	POLR2A PPI subnetwork	0.04	>=0.20	WHSC2 (3.4)	FIP1L1 (3.4)	KIAA0907 (2.7)	RNF4 (2.7)	FAM193A (2.4)	ZNHIT6 (2.4)	CWC27 (2.4)	PDE12 (2.1)	KIAA0947 (2.1)	EIF3M (2.1)
GO:0048732	gland development	0.04	>=0.20	LMX1B (3.7)	C10orf140 (3.5)	C10orf114 (3.2)	TWIST2 (3.2)	ADAMTS6 (2.7)	CLDN3 (2.7)	SMAD3 (2.7)	CLDN4 (2.6)	MSX1 (2.2)	MCC (2.1)
ENSG00000018408	WWTR1 PPI subnetwork	0.04	>=0.20	ELN (4.2)	SPSB1 (3.3)	MFAP4 (3.1)	C10orf140 (2.8)	TWIST2 (2.3)	FBLN2 (2.1)	MAP2K4 (1.9)	ENSG00000215231 (1.9)	DMRTA2 (1.8)	RREB1 (1.6)
MP:0003137	abnormal impulse conducting system conduction	0.04	>=0.20	HS1BP3 (3.3)	AIG1 (2.6)	ENSG00000238018 (2.5)	FBLN2 (2.2)	CCDC33 (2.0)	HAND2 (1.9)	SPTBN1 (1.7)	HYDIN (1.6)	EFEMP1 (1.6)	MCC (1.6)
GO:0050920	regulation of chemotaxis	0.04	>=0.20	COL8A1 (2.6)	MFAP4 (2.6)	CLDN3 (2.4)	ENPP2 (2.4)	TWIST2 (2.2)	FILIP1L (2.2)	CLDN4 (2.1)	MSRB3 (2.1)	EFEMP1 (2.0)	ENSG00000247225 (2.0)
ENSG00000015171	ZMYND11 PPI subnetwork	0.04	>=0.20	BCL2 (2.3)	MLLT10 (2.3)	KIAA0947 (2.3)	ENSG00000238018 (1.9)	ENSG00000224849 (1.9)	FAM193A (1.8)	SMARCAL1 (1.8)	ZNF438 (1.7)	EML6 (1.7)	C2orf47 (1.6)
GO:2001020	regulation of response to DNA damage stimulus	0.04	>=0.20	HAUS3 (2.7)	ENSG00000215231 (2.2)	ENSG00000230910 (2.2)	CAMKMT (2.0)	FIP1L1 (2.0)	ZNF438 (1.8)	CWC27 (1.6)	CASC2 (1.6)	WBSCR27 (1.6)	LMX1B (1.6)
ENSG00000170260	ZNF212 PPI subnetwork	0.04	>=0.20	FILIP1L (3.9)	CHIC2 (3.0)	ZFP36L2 (2.7)	CLDN4 (2.4)	FTSJD1 (1.9)	ENSG00000224849 (1.9)	FAM116A (1.8)	SPSB1 (1.8)	BCL2 (1.8)	MSRB3 (1.8)
MP:0004136	abnormal tongue muscle morphology	0.04	>=0.20	MSX1 (3.8)	DMRT2 (3.7)	ENSG00000229619 (3.2)	FAM83B (2.5)	EBF2 (2.4)	GDF5 (2.2)	KY (2.0)	TGFB2 (2.0)	HAND2 (2.0)	ENSG00000223842 (1.8)
GO:0017017	MAP kinase tyrosine/serine/threonine phosphatase activity	0.04	>=0.20	DUSP6 (5.0)	ZFP36L2 (4.0)	CHIC2 (3.0)	FILIP1L (2.7)	TSSK1B (2.4)	DNAJC1 (2.0)	CASC2 (2.0)	CLDN4 (1.9)	ADAMTS6 (1.9)	FTSJD1 (1.8)
GO:0009855	determination of bilateral symmetry	0.04	>=0.20	IQCH (4.2)	CASC2 (3.5)	AAGAB (3.0)	ZNF438 (2.5)	DNAH12 (2.3)	HAND2 (2.3)	FAM116A (2.3)	ENSG00000230910 (1.9)	MCC (1.8)	ENSG00000223842 (1.8)
ENSG00000204361	FAM55B PPI subnetwork	0.04	>=0.20	CALD1 (5.4)	SPTBN1 (3.7)	PALLD (3.7)	FILIP1L (3.7)	MSRB3 (3.3)	LIMK1 (2.6)	CSRP2 (2.4)	ENSG00000229619 (2.2)	SMAD3 (2.0)	AAGAB (2.0)
ENSG00000128908	INO80 PPI subnetwork	0.04	>=0.20	ENSG00000249391 (2.4)	ENSG00000233147 (2.2)	ZNF438 (2.2)	BMP6 (2.1)	UBQLN4 (1.9)	ENSG00000254560 (1.8)	SMARCAL1 (1.8)	WHSC2 (1.8)	CAMKMT (1.7)	FIP1L1 (1.5)
GO:0009378	four-way junction helicase activity	0.04	>=0.20	CEP63 (3.6)	BROX (3.4)	CWC27 (3.3)	PNPT1 (3.1)	AAGAB (3.0)	SMARCAL1 (2.8)	RRP15 (2.1)	FIP1L1 (1.9)	YTHDC2 (1.8)	FAF1 (1.8)
ENSG00000151224	MAT1A PPI subnetwork	0.04	>=0.20	RRP15 (3.4)	AAGAB (3.2)	THADA (2.7)	RNF4 (2.5)	ZNHIT6 (2.5)	CWC27 (2.4)	EIF3M (2.3)	PNPT1 (2.2)	FAF1 (2.0)	FTSJD1 (1.9)
MP:0006043	decreased apoptosis	0.04	>=0.20	MUC13 (2.8)	ZFP36L2 (2.6)	COL8A1 (2.0)	TWIST2 (1.9)	FILIP1L (1.9)	FAM83B (1.8)	BROX (1.7)	AIDA (1.6)	DUSP6 (1.5)	CDKN2C (1.5)
ENSG00000180182	MED14 PPI subnetwork	0.04	>=0.20	C2orf47 (3.1)	WHSC2 (3.1)	KIAA0907 (2.8)	RREB1 (2.4)	FAM193A (2.3)	KIAA0947 (2.3)	TYW5 (2.2)	FTSJD1 (2.1)	C6orf195 (1.9)	WT1 (1.8)
MP:0002413	abnormal megakaryocyte progenitor cell morphology	0.04	>=0.20	SLC22A3 (3.7)	ARHGEF2 (3.3)	RREB1 (3.0)	WT1 (2.6)	BMP6 (2.5)	LTBP1 (2.5)	WT1-AS (2.4)	LMX1B (2.1)	DNAJC1 (1.9)	SHKBP1 (1.8)
REACTOME_HORMONE_LIGAND:BINDING_RECEPTORS	REACTOME_HORMONE_LIGAND:BINDING_RECEPTORS	0.04	>=0.20	CYP11A1 (4.2)	BMP6 (2.3)	CRISPLD2 (2.2)	ENSG00000215231 (1.9)	MSX1 (1.7)	ZFYVE28 (1.7)	DMRT2 (1.6)	DLEU1 (1.6)	C2orf69 (1.6)	CSRP2 (1.5)
ENSG00000096996	IL12RB1 PPI subnetwork	0.04	>=0.20	TNIP2 (3.6)	BCL2 (3.5)	FTSJD1 (2.2)	GDF5 (2.0)	DUSP6 (2.0)	SH3BP2 (1.8)	ENSG00000228536 (1.7)	AIDA (1.6)	ENSG00000224849 (1.6)	PNPT1 (1.6)
GO:0050795	regulation of behavior	0.04	>=0.20	CCDC33 (2.7)	MFAP4 (2.4)	COL8A1 (2.3)	HMCN2 (2.2)	ENPP2 (2.1)	ENSG00000247225 (2.0)	CLDN3 (1.8)	TGFB2 (1.8)	ENSG00000215231 (1.8)	AFF3 (1.8)
ENSG00000129682	FGF13 PPI subnetwork	0.04	>=0.20	ENPP2 (3.3)	MFAP4 (3.2)	TWIST2 (2.7)	CLDN4 (2.6)	ERC2 (2.5)	CLDN3 (2.3)	ADCY3 (2.2)	ITGB5 (2.1)	ENSG00000224849 (2.0)	NAT8L (1.9)
MP:0001127	small ovary	0.04	>=0.20	DMRTA2 (2.9)	CYP11A1 (2.3)	POLN (1.8)	C6orf195 (1.7)	SPSB1 (1.6)	THBS2 (1.5)	WT1-AS (1.4)	VCAN (1.4)	EBF2 (1.4)	CSRP2 (1.3)
ENSG00000071564	TCF3 PPI subnetwork	0.04	>=0.20	DMRT2 (3.1)	DUSP6 (2.8)	ZFP36L2 (2.4)	ENSG00000230910 (2.3)	ARHGEF2 (2.1)	EBF2 (2.1)	WT1 (2.0)	MUC13 (2.0)	MSX1 (2.0)	HAND2 (2.0)
MP:0010018	pulmonary vascular congestion	0.04	>=0.20	EBF2 (3.0)	HAND2 (2.5)	VCAN (2.5)	ADAMTS16 (2.5)	MSX1 (2.4)	FBLN2 (2.4)	ITGB5 (2.2)	FAM83B (2.2)	AIG1 (2.1)	DMRT2 (1.9)
ENSG00000182367	ENSG00000182367 PPI subnetwork	0.04	>=0.20	THADA (2.7)	RNF4 (2.2)	FIP1L1 (2.2)	KIAA0947 (2.2)	BROX (2.2)	RRP15 (2.1)	FTSJD1 (2.1)	HAUS3 (2.0)	ZNHIT6 (1.9)	ENSG00000250748 (1.9)
ENSG00000057468	MSH4 PPI subnetwork	0.04	>=0.20	ENSG00000233147 (3.3)	YTHDC2 (3.1)	THADA (2.8)	AAGAB (2.3)	C6orf195 (2.2)	CWC27 (1.8)	ENSG00000229619 (1.8)	MAP2K4 (1.7)	CEP63 (1.4)	DNAH12 (1.4)
MP:0000750	abnormal muscle regeneration	0.04	>=0.20	DMRT2 (3.8)	KY (2.8)	DMRTA2 (2.4)	FILIP1L (2.4)	FBLN2 (2.0)	CRISPLD2 (1.8)	THBS2 (1.8)	ARHGEF2 (1.8)	COL8A1 (1.8)	LTBP4 (1.7)
ENSG00000183020	AP2A2 PPI subnetwork	0.04	>=0.20	RNF4 (3.2)	RIT1 (2.4)	ERC2 (2.3)	ZFYVE28 (2.2)	PRKCE (2.2)	BROX (2.1)	RNF112 (2.1)	MLLT10 (1.9)	YTHDC2 (1.9)	FAM193A (1.7)
GO:0014911	positive regulation of smooth muscle cell migration	0.04	>=0.20	HYDIN (3.0)	AFF3 (2.3)	ENPP2 (2.1)	C2orf69 (2.1)	HAUS3 (2.0)	ENSG00000215231 (1.8)	ADAMTS16 (1.7)	ERC2 (1.7)	EFEMP1 (1.5)	MFAP4 (1.5)
ENSG00000137076	TLN1 PPI subnetwork	0.04	>=0.20	ENSG00000229619 (2.7)	ARHGEF2 (2.4)	CALD1 (2.3)	TBC1D23 (2.3)	LIMK1 (2.2)	PALLD (2.0)	LTBP1 (1.9)	ENSG00000233147 (1.8)	ZFP36L2 (1.8)	RREB1 (1.7)
MP:0000131	abnormal long bone epiphysis morphology	0.04	>=0.20	ENPP2 (3.9)	GDF5 (3.4)	COL8A1 (3.2)	TGFB2 (2.6)	ELN (2.4)	CEP63 (2.3)	ITGB5 (2.2)	ENSG00000247225 (2.0)	AFF3 (2.0)	COL24A1 (1.9)
GO:0005811	lipid particle	0.04	>=0.20	CALB2 (4.2)	CDKN2C (3.3)	POLN (3.3)	TWIST2 (2.7)	NAT8L (2.4)	EBF2 (2.3)	RREB1 (2.2)	ENSG00000229619 (2.1)	MSRB3 (2.0)	AIG1 (2.0)
REACTOME_NUCLEAR_SIGNALING_BY_ERBB4	REACTOME_NUCLEAR_SIGNALING_BY_ERBB4	0.04	>=0.20	MCC (2.6)	CHIC2 (2.2)	CASC2 (2.2)	MAP2K4 (2.1)	ENSG00000238018 (2.1)	ENSG00000230910 (1.9)	LMX1B (1.9)	C10orf114 (1.8)	UBQLN4 (1.7)	RREB1 (1.7)
GO:0045638	negative regulation of myeloid cell differentiation	0.05	>=0.20	ENSG00000249391 (3.4)	CRISPLD2 (2.4)	MXD4 (2.1)	ENSG00000249521 (2.0)	DNAJC1 (1.9)	BCL2 (1.9)	ZFP36L2 (1.9)	ENSG00000233147 (1.9)	RREB1 (1.9)	EBF2 (1.9)
ENSG00000113889	KNG1 PPI subnetwork	0.05	>=0.20	LPA (4.0)	MUC13 (2.6)	THBS2 (2.5)	MCC (2.3)	LTBP1 (2.0)	APOB (1.9)	VCAN (1.9)	FAM177B (1.9)	MSRB3 (1.9)	FILIP1L (1.6)
ENSG00000107623	GDF10 PPI subnetwork	0.05	>=0.20	APOB (6.3)	C10orf114 (2.3)	EML6 (2.2)	SPATS2L (2.1)	LTBP1 (2.0)	LPA (1.8)	ENSG00000233147 (1.7)	ENPP2 (1.6)	DLEU1 (1.4)	THBS2 (1.3)
MP:0004787	abnormal dorsal aorta morphology	0.05	>=0.20	DUSP6 (2.9)	ARHGEF2 (2.3)	ZFP36L2 (2.2)	EFEMP1 (2.1)	RREB1 (2.1)	HAND2 (2.1)	SPSB1 (2.0)	VCAN (1.8)	TWIST2 (1.8)	LTBP4 (1.8)
ENSG00000170871	KIAA0232 PPI subnetwork	0.05	>=0.20	APOB (8.6)	LTBP1 (2.2)	EML6 (2.0)	RREB1 (2.0)	LPA (1.7)	WBSCR28 (1.5)	C6orf195 (1.4)	HMCN2 (1.4)	ENSG00000228536 (1.3)	BMP6 (1.3)
ENSG00000185518	SV2B PPI subnetwork	0.05	>=0.20	RRP15 (3.3)	PDE12 (3.0)	RNF4 (2.8)	ZNHIT6 (2.6)	ERC2 (2.3)	C3orf26 (2.2)	KIAA0947 (2.1)	FIP1L1 (1.9)	EIF3M (1.9)	CRISPLD2 (1.9)
ENSG00000089157	RPLP0 PPI subnetwork	0.05	>=0.20	RRP15 (4.4)	ZNHIT6 (4.4)	EIF3M (3.6)	CWC27 (3.2)	PDE12 (2.9)	UBQLN4 (2.5)	THADA (2.3)	SPTBN1 (2.3)	C3orf26 (2.2)	ENSG00000237887 (1.9)
MP:0003567	abnormal fetal cardiomyocyte proliferation	0.05	>=0.20	WT1 (4.5)	HAND2 (4.3)	WT1-AS (3.5)	FAM193A (2.6)	ENSG00000247225 (2.4)	VCAN (2.3)	BMP6 (2.1)	HS1BP3 (2.0)	RREB1 (1.9)	CYP11A1 (1.9)
ENSG00000106991	ENG PPI subnetwork	0.05	>=0.20	BMP6 (5.3)	ADAMTS6 (4.2)	LTBP1 (4.0)	ITGB5 (3.5)	COL8A1 (3.2)	MCC (2.9)	ENSG00000228536 (2.9)	SMAD3 (2.8)	SPSB1 (2.8)	SMURF2 (2.6)
GO:0048565	digestive tract development	0.05	>=0.20	HAND2 (3.0)	LTBP4 (2.4)	LMX1B (2.3)	ENSG00000254560 (2.3)	WT1 (2.2)	MCC (2.2)	EPHB1 (2.0)	C10orf140 (1.9)	ENSG00000215231 (1.9)	MFAP4 (1.8)
ENSG00000124642	ENSG00000124642 PPI subnetwork	0.05	>=0.20	RRP15 (3.4)	CWC27 (3.3)	ZNHIT6 (3.1)	UBQLN4 (2.9)	THADA (2.5)	C3orf26 (2.5)	ENSG00000233147 (2.4)	FIP1L1 (2.4)	PDE12 (1.9)	KIAA0947 (1.8)
ENSG00000184825	HIST1H2AH PPI subnetwork	0.05	>=0.20	RRP15 (3.4)	CWC27 (3.3)	ZNHIT6 (3.1)	UBQLN4 (2.9)	THADA (2.5)	C3orf26 (2.5)	ENSG00000233147 (2.4)	FIP1L1 (2.4)	PDE12 (1.9)	KIAA0947 (1.8)
ENSG00000113240	CLK4 PPI subnetwork	0.05	>=0.20	DUSP6 (3.6)	EFEMP1 (2.7)	CDKN2C (2.7)	TBC1D23 (2.7)	DMRTA2 (2.5)	COL24A1 (2.5)	ITGB5 (2.5)	ANAPC13 (2.3)	HAUS3 (2.2)	MXD4 (2.0)
MP:0005464	abnormal platelet physiology	0.05	>=0.20	LTBP1 (5.2)	ENSG00000233147 (4.6)	TBC1D23 (2.7)	BMP6 (2.6)	MUC13 (2.3)	ITGB5 (2.2)	ARHGEF2 (2.2)	SMARCAL1 (1.9)	RIT1 (1.9)	ENSG00000229619 (1.9)
ENSG00000104835	FBXO17 PPI subnetwork	0.05	>=0.20	FTSJD1 (3.8)	RIT1 (2.9)	RRP15 (2.6)	EIF3M (2.3)	ZNHIT6 (2.0)	THADA (2.0)	DMRTA2 (1.9)	AAGAB (1.9)	MCPH1 (1.8)	PDE12 (1.7)
MP:0001953	respiratory failure	0.05	>=0.20	EBF2 (3.7)	ERC2 (3.4)	ENPP2 (2.9)	BMP6 (2.6)	FAM83B (2.5)	C10orf114 (2.5)	GDF5 (2.4)	C10orf140 (2.3)	MCC (2.2)	DMRTA2 (2.2)
ENSG00000136149	ENSG00000136149 PPI subnetwork	0.05	>=0.20	ZNHIT6 (4.1)	EIF3M (4.1)	RRP15 (3.9)	PDE12 (2.7)	CWC27 (2.7)	UBQLN4 (2.6)	C3orf26 (2.5)	FTSJD1 (2.2)	ENSG00000237887 (2.2)	THADA (2.1)
ENSG00000078061	ARAF PPI subnetwork	0.05	>=0.20	CLDN4 (3.8)	PALLD (2.8)	SMAD3 (2.8)	AIG1 (2.7)	CLDN3 (2.6)	YTHDC2 (2.2)	ABHD11 (2.1)	MCPH1 (2.1)	CALD1 (2.0)	MAP2K4 (1.8)
GO:0031080	Nup107-160 complex	0.05	>=0.20	KIAA0907 (4.1)	BROX (2.7)	C3orf26 (2.6)	AIDA (2.6)	RRP15 (2.5)	WHSC2 (2.4)	YTHDC2 (2.0)	ARF4 (1.9)	KIAA0947 (1.9)	PNPT1 (1.9)
ENSG00000117594	HSD11B1 PPI subnetwork	0.05	>=0.20	RRP15 (3.3)	ENSG00000223842 (3.1)	MCPH1 (2.9)	THADA (2.9)	YTHDC2 (2.9)	CWC27 (2.6)	ZNHIT6 (2.5)	VCAN (2.1)	MIA3 (2.1)	EML6 (2.0)
GO:0005922	connexon complex	0.05	>=0.20	MCC (3.9)	ENSG00000254560 (2.9)	MSX1 (2.7)	FAM177B (2.2)	LMX1B (2.1)	WT1-AS (1.9)	CASC2 (1.9)	FAM83B (1.9)	ENSG00000215231 (1.8)	IQCH (1.8)
REACTOME_BIOSYNTHESIS_OF_THE_N:GLYCAN_PRECURSOR_DOLICHOL_LIPID:LINKED_OLIGOSACCHARIDE_LLO_AND_TRANSFER_TO_A_NASCENT_PROTEIN	REACTOME_BIOSYNTHESIS_OF_THE_N:GLYCAN_PRECURSOR_DOLICHOL_LIPID:LINKED_OLIGOSACCHARIDE_LLO_AND_TRANSFER_TO_A_NASCENT_PROTEIN	0.05	>=0.20	ARF4 (5.1)	SSR2 (4.9)	DNAJC1 (3.9)	MIA3 (3.6)	HMCN2 (2.0)	THADA (2.0)	ABHD11 (1.9)	EBF2 (1.6)	ENSG00000230910 (1.5)	FAM177B (1.5)
ENSG00000141034	C17orf39 PPI subnetwork	0.05	>=0.20	WHSC2 (4.3)	KIAA0947 (2.9)	RNF4 (2.8)	FAM193A (2.6)	SMARCAL1 (2.6)	HAUS3 (2.6)	FIP1L1 (2.3)	CHIC2 (2.3)	KIAA0907 (2.2)	DLEU1 (1.9)
MP:0010825	abnormal lung saccule morphology	0.05	>=0.20	MFAP4 (4.6)	EBF2 (3.6)	ELN (3.4)	SLC22A3 (3.4)	TGFB2 (3.1)	LTBP4 (3.0)	ENSG00000256731 (2.7)	SPATS2L (2.5)	FAM83B (2.2)	LTBP1 (2.2)
MP:0000759	abnormal skeletal muscle morphology	0.05	>=0.20	EBF2 (4.8)	KY (3.9)	DMRT2 (3.7)	ELN (2.6)	ENSG00000229619 (2.5)	HMCN2 (2.3)	MFAP4 (2.0)	FILIP1L (1.9)	FBLN2 (1.9)	SPTBN1 (1.8)
MP:0008023	abnormal styloid process morphology	0.05	>=0.20	MSX1 (4.3)	MSRB3 (3.2)	PALLD (3.1)	EPHB1 (3.0)	LTBP1 (2.9)	EBF2 (2.7)	BMP6 (2.5)	TGFB2 (2.3)	DMRT2 (2.3)	C10orf140 (2.2)
MP:0000069	kyphoscoliosis	0.05	>=0.20	CYP11A1 (3.5)	SPATS2L (2.9)	SSR2 (2.4)	THBS2 (2.3)	ZFYVE28 (2.0)	ENPP2 (2.0)	SPTBN1 (1.8)	ITGB5 (1.8)	MXD4 (1.7)	LYPLAL1 (1.7)
GO:0016702	oxidoreductase activity, acting on single donors with incorporation of molecular oxygen, incorporation of two atoms of oxygen	0.05	>=0.20	CHIC2 (2.4)	MLLT10 (2.1)	MCC (2.1)	HAND2 (2.1)	LPA (1.9)	CSRP2 (1.6)	ENSG00000254560 (1.5)	DMRTA2 (1.5)	MAP2K4 (1.5)	ENSG00000223842 (1.5)
GO:0071495	cellular response to endogenous stimulus	0.05	>=0.20	CYP11A1 (2.9)	ENSG00000224849 (2.4)	TWIST2 (2.4)	POLN (2.4)	ENSG00000223842 (2.2)	ENSG00000228536 (2.1)	ENSG00000247225 (1.9)	CALB2 (1.8)	RREB1 (1.8)	WT1-AS (1.7)
ENSG00000110367	DDX6 PPI subnetwork	0.05	>=0.20	DLEU1 (2.5)	FTSJD1 (2.4)	WHSC2 (2.3)	ZNHIT6 (2.3)	AAGAB (2.2)	CWC27 (2.1)	C3orf26 (2.0)	THADA (2.0)	RRP15 (2.0)	MCPH1 (1.8)
ENSG00000106344	RBM28 PPI subnetwork	0.05	>=0.20	RRP15 (6.0)	ZNHIT6 (5.3)	CWC27 (4.5)	C3orf26 (3.6)	THADA (3.0)	EIF3M (2.9)	KIAA0947 (2.8)	FIP1L1 (2.8)	PNPT1 (2.5)	PDE12 (2.3)
MP:0000358	abnormal cell morphology	0.05	>=0.20	HS1BP3 (2.5)	ITGB5 (2.3)	AAGAB (2.1)	SSR2 (2.1)	SMURF2 (1.9)	DNAJC1 (1.8)	LTBP4 (1.8)	ENSG00000250748 (1.7)	SPSB1 (1.7)	LIMK1 (1.6)
ENSG00000212695	ENSG00000212695 PPI subnetwork	0.05	>=0.20	RRP15 (6.0)	ZNHIT6 (5.4)	CWC27 (3.6)	C3orf26 (3.4)	EIF3M (3.4)	PDE12 (3.3)	THADA (2.7)	FTSJD1 (2.5)	KIAA0947 (2.5)	PNPT1 (2.3)
REACTOME_GAP_JUNCTION_ASSEMBLY	REACTOME_GAP_JUNCTION_ASSEMBLY	0.05	>=0.20	MCC (3.9)	ENSG00000254560 (2.9)	MSX1 (2.6)	LMX1B (2.4)	ENSG00000215231 (2.1)	IQCH (1.9)	FAM83B (1.8)	FAM177B (1.8)	WT1-AS (1.8)	ENPP2 (1.7)
ENSG00000173867	ENSG00000173867 PPI subnetwork	0.05	>=0.20	C2orf47 (3.8)	ARF4 (3.6)	PNPT1 (3.6)	RNF4 (3.5)	EIF3M (3.2)	ABHD11 (2.7)	WHSC2 (2.4)	SSR2 (2.4)	ANAPC13 (2.2)	C4orf48 (2.1)
GO:0005125	cytokine activity	0.05	>=0.20	TNIP2 (2.3)	SLC22A3 (1.9)	BMP6 (1.8)	CCDC33 (1.8)	ENPP2 (1.7)	ADAMTS6 (1.7)	C10orf114 (1.7)	TWIST2 (1.6)	ENSG00000228536 (1.6)	MUC13 (1.5)
GO:0051130	positive regulation of cellular component organization	0.05	>=0.20	LIMK1 (2.2)	TBC1D23 (2.1)	ARHGEF2 (2.1)	WBSCR27 (1.9)	ENSG00000224849 (1.9)	C10orf140 (1.8)	ENSG00000247225 (1.8)	TWIST2 (1.8)	C4orf48 (1.8)	CRTC1 (1.6)
MP:0003645	increased pancreatic beta cell number	0.05	>=0.20	CYP11A1 (2.9)	WT1 (2.5)	CRISPLD2 (2.1)	SPSB1 (2.1)	DMRT2 (2.0)	SLC22A3 (1.9)	EFEMP1 (1.9)	WT1-AS (1.9)	LYPLAL1 (1.8)	RNF4 (1.8)
ENSG00000080603	SRCAP PPI subnetwork	0.05	>=0.20	WHSC2 (2.8)	UBQLN4 (2.6)	MLLT10 (2.4)	CEP63 (2.3)	CHIC2 (2.3)	FAM193A (2.3)	ENSG00000233147 (2.0)	ENSG00000249391 (1.9)	FIP1L1 (1.9)	C3orf26 (1.7)
MP:0005598	decreased ventricle muscle contractility	0.05	>=0.20	SLMAP (3.0)	FBLN2 (2.8)	HAND2 (2.5)	ENSG00000238018 (2.3)	VCAN (2.3)	RIT1 (2.1)	SPTBN1 (1.8)	EFEMP1 (1.7)	PALLD (1.6)	MSRB3 (1.6)
MP:0004229	abnormal embryonic erythropoiesis	0.05	>=0.20	ZFP36L2 (2.6)	WBSCR28 (2.4)	RREB1 (2.1)	WBSCR27 (1.8)	C4orf48 (1.8)	ENSG00000249521 (1.7)	KIAA0947 (1.7)	ENSG00000229619 (1.7)	MSX1 (1.6)	TSSK1B (1.2)
ENSG00000076928	ARHGEF1 PPI subnetwork	0.05	>=0.20	SMURF2 (4.0)	SPTBN1 (3.2)	SMAD3 (2.8)	YTHDC2 (2.7)	SLMAP (2.4)	BROX (2.3)	ENSG00000229619 (2.2)	FAF1 (2.1)	SPSB1 (2.1)	DUSP6 (2.0)
MP:0001245	thick dermal layer	0.05	>=0.20	DUSP6 (3.5)	ENPP2 (2.7)	LTBP4 (2.6)	FAM83B (2.6)	WT1-AS (2.6)	FILIP1L (2.5)	ELN (2.5)	FOXP1 (2.1)	WT1 (2.0)	CASC2 (1.9)
ENSG00000172725	CORO1B PPI subnetwork	0.05	>=0.20	MSRB3 (4.1)	CALD1 (3.7)	PALLD (3.5)	SPTBN1 (3.1)	SMAD3 (2.6)	ENSG00000229619 (2.4)	ADAMTS6 (2.3)	FILIP1L (2.2)	CSRP2 (2.2)	AAGAB (2.0)
MP:0004933	abnormal epididymis epithelium morphology	0.05	>=0.20	CYP11A1 (6.6)	ADAMTS16 (3.3)	ITGB5 (2.1)	ADAMTS6 (2.1)	PALLD (2.1)	WT1 (1.9)	SPSB1 (1.8)	RREB1 (1.7)	WBSCR28 (1.7)	ENSG00000254560 (1.5)
ENSG00000158417	EIF5B PPI subnetwork	0.05	>=0.20	RRP15 (4.0)	EIF3M (3.9)	ZNHIT6 (3.6)	CWC27 (2.4)	UBQLN4 (2.4)	C3orf26 (2.3)	PDE12 (2.1)	ENSG00000237887 (1.8)	THADA (1.6)	PNPT1 (1.5)
GO:0048185	activin binding	0.05	>=0.20	BMP6 (4.7)	SMURF2 (4.2)	SPSB1 (3.1)	LTBP1 (3.0)	ELN (2.9)	PRKCE (2.5)	ENSG00000233147 (2.4)	SMAD3 (2.2)	CYP11A1 (2.2)	MLLT10 (2.2)
GO:0016701	oxidoreductase activity, acting on single donors with incorporation of molecular oxygen	0.05	>=0.20	CHIC2 (2.2)	MLLT10 (2.1)	MCC (2.0)	HAND2 (1.9)	LPA (1.8)	CSRP2 (1.7)	ENSG00000223842 (1.6)	DMRTA2 (1.5)	ENSG00000254560 (1.5)	MAP2K4 (1.5)
ENSG00000174720	LARP7 PPI subnetwork	0.05	>=0.20	RRP15 (5.3)	ZNHIT6 (4.8)	CWC27 (3.9)	FIP1L1 (3.3)	C3orf26 (3.1)	PDE12 (3.1)	EIF3M (3.0)	DNAJC1 (2.4)	KIAA0947 (2.2)	PNPT1 (2.2)
ENSG00000171566	PLRG1 PPI subnetwork	0.05	>=0.20	FIP1L1 (3.1)	CWC27 (2.9)	SMARCAL1 (2.8)	C2orf47 (2.7)	KIAA0947 (2.7)	MCPH1 (2.6)	FTSJD1 (2.6)	RRP15 (2.5)	RNF4 (2.5)	WHSC2 (2.2)
ENSG00000188064	WNT7B PPI subnetwork	0.05	>=0.20	ELN (4.3)	EBF2 (3.5)	LTBP1 (3.0)	BMP6 (3.0)	GDF5 (2.9)	FBLN2 (2.8)	CSRP2 (2.8)	ADAMTS16 (2.4)	MFAP4 (2.4)	AFF3 (2.1)
ENSG00000105085	MED26 PPI subnetwork	0.05	>=0.20	KIAA0907 (3.2)	WHSC2 (3.2)	TYW5 (2.7)	KIAA0947 (2.4)	C2orf47 (2.3)	FAM193A (2.0)	MAP2K4 (1.9)	FTSJD1 (1.8)	RREB1 (1.7)	ENSG00000249521 (1.7)
MP:0002823	abnormal rib development	0.05	>=0.20	DMRT2 (5.8)	EBF2 (4.7)	TSSK1B (3.1)	DMRTA2 (2.8)	ENSG00000254560 (2.5)	LMX1B (2.3)	EPHB1 (2.1)	TWIST2 (2.0)	AFF3 (2.0)	MSX1 (1.9)
ENSG00000105287	PRKD2 PPI subnetwork	0.05	>=0.20	SHKBP1 (2.5)	PNPT1 (2.3)	DLEU1 (2.2)	FOXP1 (2.1)	BROX (2.1)	RREB1 (2.1)	KY (2.1)	DNAJC1 (2.0)	AAGAB (1.9)	C6orf195 (1.8)
MP:0000373	belly spot	0.05	>=0.20	ENSG00000254560 (3.7)	ENPP2 (3.0)	MCC (2.7)	DMRTA2 (2.5)	EBF2 (2.4)	MSX1 (2.3)	VCAN (2.3)	DMRT2 (2.3)	AIG1 (2.2)	LYPLAL1 (2.2)
MP:0000820	abnormal choroid plexus morphology	0.05	>=0.20	EBF2 (3.0)	C10orf140 (2.5)	ENSG00000249391 (2.4)	CSRP2 (2.3)	LMX1B (2.2)	C6orf195 (1.9)	LIMK1 (1.8)	CCDC33 (1.8)	CASC2 (1.7)	RIT1 (1.7)
MP:0000280	thin ventricular wall	0.05	>=0.20	HAND2 (4.4)	SLMAP (3.3)	MCC (2.4)	ENSG00000229619 (2.2)	MSRB3 (2.1)	MLLT10 (2.1)	ELN (2.0)	SPATS2L (2.0)	VCAN (2.0)	UBQLN4 (1.9)
GO:0048806	genitalia development	0.05	>=0.20	WT1-AS (3.0)	DNAH12 (3.0)	ENSG00000233147 (2.7)	TWIST2 (2.6)	KIAA0947 (2.6)	IQCH (2.4)	CYP11A1 (2.3)	ENSG00000254560 (2.2)	ENSG00000238018 (1.8)	ENSG00000228536 (1.8)
ENSG00000160208	RRP1B PPI subnetwork	0.05	>=0.20	RRP15 (6.0)	ZNHIT6 (5.4)	EIF3M (3.5)	CWC27 (3.3)	FIP1L1 (3.3)	PDE12 (3.1)	C3orf26 (3.0)	KIAA0947 (2.6)	PNPT1 (2.4)	TYW5 (1.9)
MP:0004609	vertebral fusion	0.05	>=0.20	EPHB1 (2.5)	CRTC1 (2.4)	MSX1 (2.3)	LMX1B (2.1)	MCC (2.1)	ENSG00000249391 (2.0)	SMURF2 (1.9)	ENSG00000254560 (1.9)	AFF3 (1.8)	ERC2 (1.7)
ENSG00000164171	ITGA2 PPI subnetwork	0.05	>=0.20	LTBP1 (4.5)	THBS2 (4.3)	FBLN2 (3.1)	ITGB5 (3.0)	CRISPLD2 (2.7)	ELN (2.6)	LTBP4 (2.6)	CALD1 (2.2)	MIA3 (2.2)	ABHD11 (2.1)
GO:0048608	reproductive structure development	0.05	>=0.20	CYP11A1 (3.6)	ADAMTS16 (3.2)	WT1-AS (2.9)	WBSCR27 (2.4)	TWIST2 (2.3)	WT1 (2.1)	VCAN (2.0)	CALB2 (1.9)	C10orf140 (1.7)	ENSG00000250748 (1.7)
GO:0003205	cardiac chamber development	0.05	>=0.20	HAND2 (3.9)	FBLN2 (2.9)	CSRP2 (2.9)	IQCH (2.3)	MSX1 (2.2)	SLMAP (2.1)	VCAN (2.1)	ENSG00000238018 (2.1)	TGFB2 (2.0)	PALLD (2.0)
ENSG00000105248	CCDC94 PPI subnetwork	0.05	>=0.20	THADA (2.9)	FIP1L1 (2.8)	RNF4 (2.7)	SMARCAL1 (2.6)	ENSG00000250748 (2.3)	WHSC2 (2.3)	C2orf47 (2.1)	FAF1 (2.0)	PDE12 (2.0)	BROX (2.0)
GO:0021602	cranial nerve morphogenesis	0.05	>=0.20	C10orf140 (3.4)	WT1 (2.8)	WT1-AS (2.7)	LMX1B (2.3)	AIG1 (2.3)	ENSG00000249521 (2.0)	EPHB1 (1.9)	HMCN2 (1.9)	KY (1.8)	ENSG00000254560 (1.8)
ENSG00000144668	ITGA9 PPI subnetwork	0.05	>=0.20	VCAN (3.4)	THBS2 (3.0)	ENSG00000228536 (2.7)	LIMK1 (2.6)	FILIP1L (2.6)	WBSCR28 (2.6)	COL8A1 (2.5)	DMRT2 (2.3)	IQCH (2.2)	DUSP6 (2.2)
ENSG00000181218	HIST3H2A PPI subnetwork	0.05	>=0.20	CWC27 (3.5)	RRP15 (3.3)	ZNHIT6 (3.3)	UBQLN4 (3.0)	FIP1L1 (2.5)	C3orf26 (2.5)	ENSG00000233147 (2.4)	THADA (2.3)	FAF1 (2.1)	CEP63 (2.0)
GO:0032432	actin filament bundle	0.05	>=0.20	CALD1 (7.6)	MSRB3 (6.4)	FILIP1L (5.9)	PALLD (5.7)	SLMAP (4.4)	ENSG00000229619 (4.4)	TGFB2 (4.0)	MUC13 (2.7)	CRISPLD2 (2.4)	CLDN4 (2.0)
ENSG00000198265	HELZ PPI subnetwork	0.05	>=0.20	FAM193A (3.1)	AAGAB (2.0)	WHSC2 (1.8)	ENSG00000229619 (1.8)	PDE12 (1.8)	HAUS3 (1.6)	LTBP1 (1.6)	KIAA0947 (1.6)	FAF1 (1.6)	ENSG00000249521 (1.6)
ENSG00000174307	PHLDA3 PPI subnetwork	0.05	>=0.20	PNPT1 (4.5)	UQCC (3.8)	ARF4 (3.1)	BROX (2.7)	THADA (2.5)	C3orf26 (2.4)	FAF1 (2.4)	DLEU1 (2.4)	AAGAB (2.3)	C2orf47 (2.2)
GO:0008305	integrin complex	0.05	>=0.20	LTBP1 (4.6)	COL8A1 (3.4)	ITGB5 (3.3)	CALD1 (3.1)	ELN (2.6)	THBS2 (2.5)	VCAN (2.5)	ARHGEF2 (2.4)	BMP6 (2.2)	CRISPLD2 (2.2)
MP:0002136	abnormal kidney physiology	0.05	>=0.20	ITGB5 (3.3)	TYW5 (2.4)	PALLD (2.2)	CASC2 (1.9)	CALD1 (1.8)	ADAMTS16 (1.8)	AIG1 (1.7)	POLN (1.6)	FILIP1L (1.4)	AAGAB (1.4)
MP:0000239	absent common myeloid progenitor cells	0.05	>=0.20	WT1 (3.8)	LTBP1 (2.8)	WT1-AS (2.7)	FAM193A (2.2)	ARHGEF2 (2.0)	ZNF438 (2.0)	TWIST2 (1.8)	ZFP36L2 (1.7)	ENSG00000229619 (1.7)	HAND2 (1.6)
ENSG00000123384	LRP1 PPI subnetwork	0.05	>=0.20	CALD1 (2.9)	THBS2 (2.6)	SPSB1 (2.5)	ITGB5 (2.4)	LTBP1 (2.2)	ZFYVE28 (2.2)	MSRB3 (2.0)	LIMK1 (1.9)	HYDIN (1.7)	AIG1 (1.7)
MP:0000166	abnormal chondrocyte morphology	0.05	>=0.20	COL24A1 (5.2)	GDF5 (3.1)	TGFB2 (2.8)	SPSB1 (2.7)	ITGB5 (2.6)	AFF3 (2.5)	THBS2 (2.3)	ENPP2 (2.3)	ENSG00000228536 (2.1)	CRISPLD2 (2.1)
ENSG00000106211	HSPB1 PPI subnetwork	0.05	>=0.20	ARF4 (3.7)	PALLD (3.3)	PNPT1 (3.2)	MSRB3 (3.0)	CALD1 (2.8)	SLMAP (2.8)	ABHD11 (1.9)	EIF3M (1.8)	C3orf26 (1.8)	CLDN3 (1.8)
GO:0048008	platelet-derived growth factor receptor signaling pathway	0.05	>=0.20	ADAMTS16 (2.9)	ITGB5 (2.5)	WT1 (2.4)	ENSG00000249521 (2.3)	FILIP1L (2.2)	DNAJC1 (2.2)	SPSB1 (2.2)	LPAL2 (2.1)	ENSG00000233147 (2.1)	DUSP6 (2.0)
MP:0009133	decreased white fat cell size	0.05	>=0.20	RREB1 (2.6)	EBF2 (2.5)	NAT8L (2.5)	ADAMTS16 (2.5)	HMCN2 (2.3)	POLN (2.1)	CDKN2C (2.1)	TWIST2 (2.0)	ENSG00000229619 (1.9)	C6orf195 (1.8)
REACTOME_CHYLOMICRON:MEDIATED_LIPID_TRANSPORT	REACTOME_CHYLOMICRON:MEDIATED_LIPID_TRANSPORT	0.05	>=0.20	APOB (10.9)	C2orf69 (2.0)	SPSB1 (2.0)	TBC1D23 (1.9)	DMRTA2 (1.8)	MIA3 (1.6)	COL8A1 (1.5)	SPATS2L (1.4)	CLDN3 (1.4)	COL24A1 (1.4)
ENSG00000204351	SKIV2L PPI subnetwork	0.05	>=0.20	RRP15 (4.9)	ZNHIT6 (3.7)	THADA (3.4)	C3orf26 (2.8)	PNPT1 (2.8)	KIAA0947 (2.5)	ABHD11 (2.2)	CWC27 (2.1)	ADCY3 (1.9)	RNF4 (1.7)
ENSG00000206267	ENSG00000206267 PPI subnetwork	0.05	>=0.20	RRP15 (4.9)	ZNHIT6 (3.7)	THADA (3.4)	C3orf26 (2.8)	PNPT1 (2.8)	KIAA0947 (2.5)	ABHD11 (2.2)	CWC27 (2.1)	ADCY3 (1.9)	RNF4 (1.7)
ENSG00000114867	EIF4G1 PPI subnetwork	0.05	>=0.20	RRP15 (4.1)	EIF3M (4.1)	ZNHIT6 (4.1)	CWC27 (3.9)	C3orf26 (3.4)	PDE12 (2.8)	UBQLN4 (2.5)	FAF1 (2.5)	FIP1L1 (2.5)	KIAA0947 (2.3)
MP:0004522	abnormal orientation of cochlear hair cell stereociliary bundles	0.05	>=0.20	LMX1B (3.0)	C4orf48 (2.9)	DMRTA2 (2.8)	MUC13 (2.7)	MFAP4 (2.4)	EPHB1 (2.3)	LTBP4 (2.0)	HMCN2 (1.9)	COL8A1 (1.7)	ADAMTS6 (1.6)
MP:0005329	abnormal myocardium layer morphology	0.05	>=0.20	PALLD (3.5)	LTBP4 (3.0)	SMURF2 (2.3)	TGFB2 (2.2)	EFEMP1 (2.2)	BMP6 (2.2)	ELN (2.2)	WT1 (2.2)	SLMAP (2.1)	MCC (2.0)
ENSG00000175189	INHBC PPI subnetwork	0.05	>=0.20	COL8A1 (4.1)	LTBP1 (3.7)	VCAN (3.5)	ITGB5 (3.4)	ADAMTS6 (3.3)	SPSB1 (3.2)	BMP6 (2.7)	SMURF2 (2.5)	ENSG00000228536 (2.3)	FBLN2 (2.2)
GO:0090100	positive regulation of transmembrane receptor protein serine/threonine kinase signaling pathway	0.05	>=0.20	ENSG00000254560 (2.8)	CSRP2 (2.8)	BMP6 (2.7)	MSRB3 (2.5)	LTBP1 (2.4)	ENSG00000215231 (2.1)	ANAPC13 (1.8)	HAND2 (1.8)	ENSG00000223842 (1.7)	LTBP4 (1.5)
REACTOME_SIGNALING_BY_ERBB4	REACTOME_SIGNALING_BY_ERBB4	0.05	>=0.20	CHIC2 (2.5)	MCC (2.3)	CASC2 (2.2)	ZFP36L2 (2.2)	SPTBN1 (2.2)	UBQLN4 (2.1)	BROX (2.1)	MXD4 (2.0)	RIT1 (2.0)	FOXP1 (1.8)
MP:0000109	abnormal parietal bone morphology	0.05	>=0.20	MSX1 (3.1)	SMAD3 (3.1)	CHIC2 (2.7)	COL24A1 (2.3)	ENSG00000224849 (2.1)	ELN (2.1)	PALLD (2.0)	GDF5 (2.0)	ENPP2 (2.0)	KIAA0907 (2.0)
GO:0030193	regulation of blood coagulation	0.05	>=0.20	ENSG00000233147 (3.4)	BMP6 (2.4)	ADAMTS6 (2.4)	ENSG00000256731 (2.1)	FILIP1L (2.0)	LPAL2 (1.9)	CALD1 (1.8)	THBS2 (1.8)	LTBP1 (1.7)	EFEMP1 (1.7)
MP:0002196	absent corpus callosum	0.05	>=0.20	DMRTA2 (3.3)	C10orf140 (3.1)	CSRP2 (2.6)	EBF2 (2.5)	VCAN (2.4)	EPHB1 (2.4)	MSX1 (2.2)	MCC (2.1)	ERC2 (2.1)	KIAA0947 (2.0)
GO:0030246	carbohydrate binding	0.05	>=0.20	MFAP4 (4.7)	CRISPLD2 (3.6)	LPA (3.2)	ELN (3.1)	FBLN2 (2.9)	VCAN (2.8)	EFEMP1 (2.7)	COL8A1 (2.6)	LTBP1 (2.5)	ENPP2 (2.5)
GO:0021532	neural tube patterning	0.05	>=0.20	C10orf114 (2.9)	ENSG00000249391 (2.5)	MSX1 (2.5)	DMRTA2 (2.3)	LMX1B (2.0)	EBF2 (2.0)	DNAJC1 (1.9)	IQCH (1.9)	HS1BP3 (1.8)	FAM116A (1.6)
GO:0007597	blood coagulation, intrinsic pathway	0.05	>=0.20	ENSG00000233147 (4.1)	LPAL2 (3.5)	LPA (2.8)	DLEU1 (2.4)	C6orf195 (2.4)	IQCH (2.3)	LTBP1 (2.3)	ENSG00000237887 (2.2)	EML6 (1.9)	ENSG00000249391 (1.7)
MP:0006138	congestive heart failure	0.05	>=0.20	FBLN2 (3.4)	ITGB5 (3.3)	EBF2 (3.0)	WT1 (2.9)	MFAP4 (2.6)	EFEMP1 (2.5)	ELN (2.2)	SLMAP (2.0)	PALLD (2.0)	FILIP1L (1.9)
ENSG00000126005	ENSG00000126005 PPI subnetwork	0.05	>=0.20	RRP15 (4.8)	EIF3M (4.7)	ZNHIT6 (4.4)	CWC27 (4.2)	C3orf26 (3.5)	FIP1L1 (2.8)	SSR2 (2.7)	PNPT1 (2.4)	PDE12 (2.1)	UQCC (2.0)
ENSG00000206353	SKIV2L PPI subnetwork	0.05	>=0.20	RRP15 (4.8)	ZNHIT6 (3.9)	THADA (3.4)	C3orf26 (2.6)	PNPT1 (2.6)	KIAA0947 (2.3)	CWC27 (2.1)	ABHD11 (2.0)	ADCY3 (1.9)	RNF4 (1.9)
GO:0048745	smooth muscle tissue development	0.05	>=0.20	ENSG00000215231 (3.1)	EPHB1 (2.9)	IQCH (2.8)	FILIP1L (2.5)	CASC2 (2.4)	ZFYVE28 (2.3)	FAM83B (2.3)	TGFB2 (1.9)	FOXP1 (1.9)	GDF5 (1.7)
ENSG00000163347	CLDN1 PPI subnetwork	0.05	>=0.20	CLDN4 (5.5)	CLDN3 (3.4)	EFEMP1 (2.8)	ABHD11 (2.8)	THBS2 (2.6)	WBSCR27 (2.2)	RREB1 (2.1)	CALB2 (1.9)	ENSG00000224849 (1.9)	WT1 (1.9)
ENSG00000119718	EIF2B2 PPI subnetwork	0.05	>=0.20	EIF3M (3.4)	FAF1 (2.6)	FTSJD1 (2.5)	THADA (2.3)	UQCC (2.2)	WBSCR27 (2.2)	PDE12 (2.0)	C2orf47 (2.0)	PNPT1 (1.8)	HS1BP3 (1.8)
ENSG00000102804	TSC22D1 PPI subnetwork	0.05	>=0.20	UQCC (3.2)	PNPT1 (3.1)	ARF4 (2.6)	SSR2 (2.6)	C3orf26 (2.3)	MIA3 (1.9)	SMARCAL1 (1.7)	DLEU1 (1.6)	BROX (1.6)	FAF1 (1.5)
REACTOME_LIPID_DIGESTION_MOBILIZATION_AND_TRANSPORT	REACTOME_LIPID_DIGESTION_MOBILIZATION_AND_TRANSPORT	0.05	>=0.20	APOB (7.3)	SPSB1 (2.1)	TBC1D23 (1.4)	ENSG00000249521 (1.4)	ENPP2 (1.3)	CALD1 (1.3)	CDKN2C (1.3)	LPAL2 (1.2)	HMCN2 (1.2)	C2orf69 (1.1)
MP:0003795	abnormal bone structure	0.05	>=0.20	THBS2 (4.4)	ENPP2 (4.1)	COL8A1 (3.1)	ITGB5 (2.4)	ADCY3 (2.4)	ENSG00000247225 (2.1)	TWIST2 (2.0)	COL24A1 (2.0)	ELN (2.0)	BMP6 (1.7)
GO:0016411	acylglycerol O-acyltransferase activity	0.05	>=0.20	C4orf48 (2.5)	NAT8L (2.5)	CASC2 (2.5)	HMCN2 (2.3)	AIG1 (1.9)	LPA (1.8)	MCPH1 (1.7)	ENSG00000250748 (1.6)	ENSG00000230910 (1.6)	MUC13 (1.5)
ENSG00000107554	DNMBP PPI subnetwork	0.05	>=0.20	PALLD (2.3)	SHKBP1 (1.9)	LIMK1 (1.9)	SPTBN1 (1.9)	FILIP1L (1.8)	ADAMTS6 (1.8)	SYT11 (1.7)	SMURF2 (1.6)	FAM83B (1.5)	TWIST2 (1.5)
MP:0005298	abnormal clavicle morphology	0.05	>=0.20	C10orf140 (4.0)	C10orf114 (3.4)	HAND2 (3.4)	MCC (2.9)	MSX1 (2.9)	TWIST2 (2.7)	DMRT2 (2.5)	LPAL2 (2.0)	ITGB5 (2.0)	ENSG00000249391 (1.9)
GO:0050819	negative regulation of coagulation	0.05	>=0.20	ENSG00000256731 (3.7)	ENSG00000233147 (3.4)	ADAMTS6 (2.6)	BMP6 (2.3)	FILIP1L (2.2)	THBS2 (2.1)	LPAL2 (2.0)	LPA (1.9)	SLC22A3 (1.8)	IQCH (1.6)
ENSG00000088926	F11 PPI subnetwork	0.05	>=0.20	LPA (5.0)	APOB (4.2)	LTBP1 (3.8)	ENSG00000233147 (3.7)	LPAL2 (3.4)	BMP6 (1.8)	HAND2 (1.5)	EML6 (1.3)	ENSG00000256731 (1.3)	ENSG00000247225 (1.2)
ENSG00000177469	PTRF PPI subnetwork	0.05	>=0.20	RRP15 (2.6)	DLEU1 (2.6)	CWC27 (2.5)	CEP63 (2.3)	C3orf26 (2.3)	ZNHIT6 (2.2)	THADA (2.2)	C2orf47 (2.0)	FAM177B (1.8)	LTBP4 (1.8)
ENSG00000134853	PDGFRA PPI subnetwork	0.05	>=0.20	TWIST2 (3.7)	EBF2 (3.5)	SMURF2 (3.2)	EFEMP1 (3.1)	SPSB1 (2.8)	ITGB5 (2.5)	DMRT2 (2.2)	SMAD3 (2.1)	SPTBN1 (2.0)	LIMK1 (1.9)
GO:0048638	regulation of developmental growth	0.05	>=0.20	ADAMTS6 (2.8)	ERC2 (2.6)	C10orf140 (2.5)	ENSG00000249521 (2.4)	DMRT2 (2.2)	WT1-AS (2.2)	MSRB3 (2.2)	SPATS2L (2.1)	TWIST2 (2.1)	TGFB2 (2.1)
MP:0006254	thin cerebral cortex	0.05	>=0.20	DMRTA2 (4.4)	ENSG00000254560 (3.1)	CSRP2 (2.4)	NAT8L (2.2)	WBSCR28 (2.1)	CRTC1 (2.1)	FAF1 (2.1)	AIG1 (2.0)	MSX1 (1.9)	TYW5 (1.9)
MP:0000825	dilated lateral ventricles	0.05	>=0.20	CCDC33 (4.3)	DNAH12 (2.8)	CASC2 (2.6)	C10orf140 (2.3)	ENSG00000223842 (2.2)	CRTC1 (2.2)	ELN (2.2)	NAT8L (1.9)	HYDIN (1.9)	IQCH (1.8)
REACTOME_LIPOPROTEIN_METABOLISM	REACTOME_LIPOPROTEIN_METABOLISM	0.05	>=0.20	APOB (9.0)	SPSB1 (2.2)	DMRTA2 (2.2)	ENSG00000233147 (1.7)	TBC1D23 (1.7)	HYDIN (1.4)	CYP11A1 (1.4)	KY (1.4)	RREB1 (1.2)	CRTC1 (1.2)
ENSG00000136709	WDR33 PPI subnetwork	0.05	>=0.20	KIAA0947 (3.8)	BCL2 (2.5)	PDE12 (2.5)	SMARCAL1 (2.5)	C2orf47 (2.3)	ZNHIT6 (1.9)	ENSG00000250748 (1.9)	CHIC2 (1.9)	RRP15 (1.8)	EIF3M (1.7)
ENSG00000101266	CSNK2A1 PPI subnetwork	0.05	>=0.20	ZNHIT6 (3.2)	RRP15 (2.8)	CWC27 (2.7)	UBQLN4 (2.6)	FIP1L1 (2.5)	C3orf26 (2.5)	CEP63 (2.3)	EIF3M (1.9)	ZFP36L2 (1.6)	FOXP1 (1.5)
ENSG00000132603	NIP7 PPI subnetwork	0.05	>=0.20	RRP15 (6.0)	ZNHIT6 (5.6)	CWC27 (4.3)	EIF3M (3.7)	C3orf26 (3.6)	KIAA0947 (3.1)	FIP1L1 (2.7)	PDE12 (2.6)	THADA (2.5)	PNPT1 (2.3)
GO:0072376	protein activation cascade	0.05	>=0.20	LPA (7.0)	LPAL2 (4.7)	IQCH (2.6)	FAM177B (2.4)	WBSCR28 (2.2)	LYPLAL1 (1.9)	CASC2 (1.9)	ENSG00000233147 (1.8)	ENSG00000249391 (1.7)	DLEU1 (1.5)
ENSG00000007237	GAS7 PPI subnetwork	0.05	>=0.20	MLLT10 (3.3)	ZFP36L2 (2.5)	FAM193A (2.5)	CHIC2 (2.5)	HYDIN (2.2)	KY (2.0)	LMX1B (1.8)	FOXP1 (1.8)	FAM116A (1.8)	LPAL2 (1.7)
GO:0045765	regulation of angiogenesis	0.05	>=0.20	COL8A1 (2.9)	THBS2 (2.6)	ADAMTS16 (2.0)	BMP6 (1.9)	TSSK1B (1.8)	VCAN (1.8)	MFAP4 (1.8)	TWIST2 (1.8)	C10orf114 (1.7)	CHIC2 (1.7)
ENSG00000171862	PTEN PPI subnetwork	0.05	>=0.20	WBSCR27 (3.0)	AFF3 (2.8)	PRKCE (2.5)	AIDA (2.3)	FOXP1 (2.1)	HMCN2 (2.0)	ENSG00000237887 (1.9)	ABHD11 (1.7)	ENSG00000230910 (1.7)	UBQLN4 (1.6)
GO:0001759	organ induction	0.05	>=0.20	TWIST2 (3.7)	DMRT2 (3.0)	WBSCR27 (2.8)	ENSG00000238018 (2.7)	LMX1B (2.6)	WT1-AS (2.2)	MSX1 (2.1)	ENSG00000250748 (2.0)	C10orf114 (2.0)	DUSP6 (2.0)
GO:0021955	central nervous system neuron axonogenesis	0.05	>=0.20	ENSG00000224849 (3.8)	DMRTA2 (2.9)	FAM177B (2.8)	ENSG00000256731 (2.8)	EPHB1 (2.6)	ADAMTS6 (2.6)	ENSG00000250748 (2.5)	MAP2K4 (2.5)	ERC2 (2.1)	BAI3 (1.9)
ENSG00000118579	MED28 PPI subnetwork	0.05	>=0.20	KIAA0907 (3.2)	KIAA0947 (2.9)	WHSC2 (2.6)	RIT1 (2.5)	FIP1L1 (2.5)	TYW5 (2.4)	C2orf47 (2.1)	MAP2K4 (2.1)	FTSJD1 (1.8)	FAM193A (1.8)
MP:0001259	abnormal body weight	0.05	>=0.20	CALB2 (3.2)	SPSB1 (2.5)	CLDN3 (2.2)	LYPLAL1 (2.2)	DNAJC1 (2.2)	ADAMTS6 (1.9)	SPTBN1 (1.7)	FBLN2 (1.7)	DMRT2 (1.7)	RREB1 (1.6)
ENSG00000170421	KRT8 PPI subnetwork	0.05	>=0.20	SPTBN1 (4.3)	CALD1 (3.6)	MSRB3 (3.4)	LTBP4 (3.3)	TGFB2 (3.3)	PALLD (3.3)	FILIP1L (2.5)	DLEU1 (2.4)	BCL2 (2.1)	ZFYVE28 (2.0)
GO:0048644	muscle organ morphogenesis	0.05	>=0.20	ENSG00000238018 (2.8)	HAND2 (2.6)	SPATS2L (2.5)	EBF2 (2.5)	KY (2.4)	TSSK1B (2.3)	CSRP2 (2.1)	DMRT2 (1.8)	ERC2 (1.8)	MSX1 (1.8)
ENSG00000164758	MED30 PPI subnetwork	0.05	>=0.20	KIAA0907 (3.2)	TYW5 (3.2)	WHSC2 (3.1)	C2orf47 (3.1)	KIAA0947 (2.2)	MAP2K4 (2.1)	FTSJD1 (2.1)	RREB1 (2.0)	FAM193A (2.0)	C6orf195 (2.0)
ENSG00000213588	ZBTB9 PPI subnetwork	0.05	>=0.20	KIAA0907 (3.2)	TYW5 (3.0)	C2orf47 (2.9)	WHSC2 (2.9)	KIAA0947 (2.2)	CWC27 (2.2)	FIP1L1 (1.9)	TBC1D23 (1.9)	FTSJD1 (1.8)	MAP2K4 (1.8)
GO:0003206	cardiac chamber morphogenesis	0.05	>=0.20	HAND2 (3.6)	FBLN2 (2.9)	ENSG00000238018 (2.5)	CSRP2 (2.3)	VCAN (2.2)	PALLD (2.1)	ELN (2.0)	C4orf48 (1.9)	IQCH (1.9)	LMX1B (1.9)
ENSG00000050748	MAPK9 PPI subnetwork	0.05	>=0.20	ZFP36L2 (4.6)	DUSP6 (4.1)	KY (2.7)	ARHGEF2 (2.6)	PRKCE (2.5)	CASC2 (2.1)	SLMAP (2.0)	RREB1 (2.0)	FILIP1L (1.9)	FAM116A (1.8)
GO:0001764	neuron migration	0.05	>=0.20	C4orf48 (3.9)	C10orf140 (3.5)	BAI3 (3.2)	ENSG00000230910 (3.0)	ERC2 (2.9)	DMRTA2 (2.6)	SYT11 (2.2)	LMX1B (2.1)	EML6 (2.0)	ADAMTS16 (1.9)
GO:0031965	nuclear membrane	0.05	>=0.20	KIAA0947 (2.7)	MCPH1 (2.3)	UBQLN4 (2.1)	C3orf26 (2.1)	LTBP4 (2.0)	THADA (1.9)	DNAJC1 (1.9)	SSR2 (1.8)	PNPT1 (1.8)	RRP15 (1.7)
GO:0007223	Wnt receptor signaling pathway, calcium modulating pathway	0.05	>=0.20	ERC2 (2.6)	C10orf140 (2.5)	ENSG00000229619 (2.5)	MSRB3 (2.1)	ZFYVE28 (2.0)	ENSG00000249521 (1.9)	GDF5 (1.8)	C2orf47 (1.8)	CASC2 (1.7)	IQCH (1.7)
ENSG00000131023	LATS1 PPI subnetwork	0.05	>=0.20	CASC2 (2.1)	SLMAP (2.0)	FIP1L1 (1.9)	ELN (1.9)	TNIP2 (1.9)	DNAH12 (1.9)	ADCY3 (1.8)	CHIC2 (1.8)	SMURF2 (1.7)	ENSG00000256731 (1.7)
ENSG00000110880	CORO1C PPI subnetwork	0.05	>=0.20	CALD1 (4.4)	SPTBN1 (4.1)	PALLD (3.3)	FILIP1L (3.0)	AAGAB (3.0)	MSRB3 (2.9)	EFEMP1 (2.8)	SMAD3 (2.7)	MUC13 (2.5)	LIMK1 (2.2)
GO:0070613	regulation of protein processing	0.05	>=0.20	THBS2 (2.9)	CASC2 (2.7)	COL8A1 (2.4)	ENSG00000223842 (2.0)	RNF112 (1.9)	CRISPLD2 (1.9)	ENSG00000249391 (1.9)	FAM177B (1.8)	ENSG00000256731 (1.6)	DNAJC1 (1.5)
GO:0030684	preribosome	0.05	>=0.20	RRP15 (4.1)	ZNHIT6 (3.9)	PNPT1 (3.2)	CWC27 (3.0)	C3orf26 (2.9)	THADA (2.9)	KIAA0947 (2.2)	PDE12 (1.9)	ABHD11 (1.9)	C4orf48 (1.8)
MP:0001134	absent corpus luteum	0.05	>=0.20	CYP11A1 (8.5)	CALB2 (2.7)	DMRT2 (2.4)	ENSG00000223842 (2.1)	MCC (1.9)	CDKN2C (1.8)	CHIC2 (1.7)	MSX1 (1.7)	VCAN (1.6)	ZFYVE28 (1.4)
MP:0005157	holoprosencephaly	0.05	>=0.20	ENSG00000254560 (2.9)	ITGB5 (2.4)	LYPLAL1 (2.4)	AIG1 (2.3)	AFF3 (2.3)	SMAD3 (2.2)	DMRTA2 (2.0)	IQCH (1.8)	TGFB2 (1.8)	C4orf48 (1.8)
ENSG00000196497	IPO4 PPI subnetwork	0.05	>=0.20	FAF1 (3.7)	THADA (2.6)	C2orf47 (2.4)	AAGAB (2.2)	EIF3M (2.2)	CWC27 (2.1)	RRP15 (2.0)	PNPT1 (2.0)	SMARCAL1 (1.9)	ZNHIT6 (1.6)
ENSG00000124228	DDX27 PPI subnetwork	0.05	>=0.20	RRP15 (6.4)	ZNHIT6 (5.8)	CWC27 (4.1)	C3orf26 (3.6)	EIF3M (3.4)	FIP1L1 (3.0)	THADA (2.8)	KIAA0947 (2.8)	PDE12 (2.4)	PNPT1 (2.3)
MP:0001340	abnormal eyelid morphology	0.05	>=0.20	FAM83B (3.3)	KIAA0947 (2.8)	SMAD3 (2.7)	MCC (2.5)	RREB1 (2.5)	ADAMTS16 (2.5)	CLDN4 (2.4)	WBSCR28 (2.2)	DUSP6 (2.2)	CEP63 (2.1)
MP:0001554	increased circulating free fatty acid level	0.05	>=0.20	EBF2 (4.6)	CDKN2C (3.1)	POLN (2.8)	CALB2 (2.7)	ENSG00000229619 (2.6)	SPTBN1 (2.5)	LYPLAL1 (2.3)	SLMAP (2.1)	ZNF438 (2.0)	ENSG00000238018 (1.7)
MP:0003743	abnormal facial morphology	0.05	>=0.20	ELN (3.2)	FAM83B (2.9)	EPHB1 (2.3)	ENSG00000254560 (2.3)	CSRP2 (2.2)	AFF3 (2.2)	SPSB1 (2.2)	FAM193A (2.1)	C10orf140 (1.9)	CLDN4 (1.9)
GO:0070717	poly-purine tract binding	0.05	>=0.20	KY (2.4)	CEP63 (2.4)	CWC27 (2.1)	ZFP36L2 (2.1)	SPATS2L (2.0)	TBC1D23 (1.9)	FOXP1 (1.8)	ENSG00000230910 (1.7)	TYW5 (1.7)	PALLD (1.6)
GO:0008589	regulation of smoothened signaling pathway	0.05	>=0.20	TWIST2 (3.8)	FAM177B (2.5)	MFAP4 (2.4)	ENSG00000249391 (2.3)	EBF2 (2.1)	ZNF438 (1.9)	SPATS2L (1.9)	GDF5 (1.9)	ZFYVE28 (1.9)	ELN (1.9)
GO:0007368	determination of left/right symmetry	0.05	>=0.20	IQCH (4.4)	CASC2 (3.4)	AAGAB (2.6)	HAND2 (2.4)	ENSG00000249391 (2.1)	FAM116A (2.0)	ZNF438 (1.9)	DNAH12 (1.9)	ENSG00000230910 (1.8)	MCC (1.7)
ENSG00000100395	L3MBTL2 PPI subnetwork	0.05	>=0.20	MLLT10 (4.3)	FAM193A (3.2)	CHIC2 (2.9)	WHSC2 (2.9)	SMURF2 (2.8)	UBQLN4 (2.8)	DNAJC1 (2.8)	FOXP1 (2.6)	ARHGEF2 (2.4)	MXD4 (2.2)
MP:0000087	absent mandible	0.05	>=0.20	MSX1 (4.2)	COL24A1 (3.4)	HAND2 (3.1)	GDF5 (2.2)	MFAP4 (2.2)	TGFB2 (2.2)	BMP6 (2.1)	ADCY3 (2.1)	ENSG00000254560 (2.0)	ERC2 (1.9)
MP:0000729	abnormal myogenesis	0.05	>=0.20	DMRT2 (6.7)	EBF2 (4.7)	LMX1B (3.5)	SPATS2L (2.7)	PALLD (2.6)	DUSP6 (2.6)	DMRTA2 (2.5)	FILIP1L (2.4)	ARHGEF2 (2.3)	ZFP36L2 (2.1)
ENSG00000075673	ATP12A PPI subnetwork	0.05	>=0.20	DNAJC1 (2.5)	ABHD11 (2.2)	UQCC (2.1)	CALD1 (2.1)	PNPT1 (2.1)	DLEU1 (2.0)	MIA3 (2.0)	AIG1 (1.9)	ENSG00000224849 (1.7)	ENSG00000229619 (1.7)
ENSG00000130699	TAF4 PPI subnetwork	0.05	>=0.20	FAM193A (3.7)	WHSC2 (3.6)	FIP1L1 (2.6)	MLLT10 (2.5)	SMURF2 (2.4)	ENSG00000250748 (2.1)	MCPH1 (2.1)	CHIC2 (2.0)	CWC27 (1.9)	ZNHIT6 (1.9)
GO:0008026	ATP-dependent helicase activity	0.05	>=0.20	PNPT1 (3.9)	THADA (3.7)	YTHDC2 (3.1)	KIAA0947 (3.0)	SMARCAL1 (3.0)	CWC27 (2.9)	FIP1L1 (2.6)	RRP15 (1.9)	MCPH1 (1.8)	ZNHIT6 (1.8)
GO:0070035	purine NTP-dependent helicase activity	0.05	>=0.20	PNPT1 (3.9)	THADA (3.7)	YTHDC2 (3.1)	KIAA0947 (3.0)	SMARCAL1 (3.0)	CWC27 (2.9)	FIP1L1 (2.6)	RRP15 (1.9)	MCPH1 (1.8)	ZNHIT6 (1.8)
GO:0002020	protease binding	0.05	>=0.20	APOB (3.0)	FILIP1L (2.5)	VCAN (2.4)	ENSG00000228536 (2.2)	ENPP2 (2.0)	CHIC2 (1.9)	TNIP2 (1.9)	ENSG00000247225 (1.8)	CYP11A1 (1.8)	ENSG00000224849 (1.7)
GO:0005178	integrin binding	0.05	>=0.20	THBS2 (5.0)	FILIP1L (4.8)	CALD1 (4.6)	COL8A1 (4.5)	MFAP4 (4.3)	ELN (4.3)	CRISPLD2 (4.0)	LTBP1 (3.4)	FBLN2 (3.3)	TGFB2 (3.2)
MP:0004261	abnormal embryonic neuroepithelium morphology	0.05	>=0.20	DMRTA2 (3.7)	MLLT10 (2.6)	MSX1 (2.5)	IQCH (2.2)	AAGAB (2.0)	LIMK1 (1.9)	CAMKMT (1.9)	LMX1B (1.9)	C10orf140 (1.9)	HYDIN (1.9)
ENSG00000136068	FLNB PPI subnetwork	0.05	>=0.20	PALLD (4.8)	CALD1 (3.9)	MSRB3 (3.8)	FILIP1L (3.6)	SPTBN1 (3.2)	SPSB1 (2.7)	ARHGEF2 (2.6)	TGFB2 (2.6)	ENSG00000238018 (2.5)	ENSG00000229619 (2.2)
REACTOME_PLATELET_ACTIVATION_SIGNALING_AND_AGGREGATION	REACTOME_PLATELET_ACTIVATION_SIGNALING_AND_AGGREGATION	0.05	>=0.20	ENSG00000233147 (5.2)	LTBP1 (4.3)	CALD1 (3.5)	ITGB5 (2.7)	BMP6 (2.7)	APOB (2.3)	FILIP1L (1.9)	ARHGEF2 (1.7)	ENSG00000229619 (1.7)	SLC22A3 (1.6)
ENSG00000214485	ENSG00000214485 PPI subnetwork	0.06	>=0.20	RRP15 (5.8)	ZNHIT6 (5.4)	PDE12 (3.8)	CWC27 (3.6)	C3orf26 (3.1)	EIF3M (3.1)	THADA (2.9)	PNPT1 (2.6)	FTSJD1 (2.2)	UBQLN4 (2.1)
MP:0005317	increased triglyceride level	0.06	>=0.20	POLN (2.9)	CDKN2C (2.5)	NAT8L (2.3)	EBF2 (2.3)	RIT1 (2.2)	WBSCR28 (2.1)	HAND2 (2.0)	CALB2 (1.9)	ENSG00000229619 (1.8)	MXD4 (1.8)
ENSG00000166337	TAF10 PPI subnetwork	0.06	>=0.20	WHSC2 (3.1)	FIP1L1 (2.6)	HAUS3 (2.5)	FAM193A (2.4)	KIAA0907 (2.3)	TBC1D23 (2.2)	MLLT10 (2.2)	MCPH1 (2.0)	CHIC2 (2.0)	CWC27 (1.9)
ENSG00000115966	ATF2 PPI subnetwork	0.06	>=0.20	ARHGEF2 (3.2)	CHIC2 (3.1)	DUSP6 (2.7)	MLLT10 (2.4)	ZFP36L2 (2.2)	WHSC2 (2.0)	SMAD3 (1.9)	SH3BP2 (1.8)	TSSK1B (1.8)	SMARCAL1 (1.7)
GO:0042641	actomyosin	0.06	>=0.20	CALD1 (7.1)	MSRB3 (5.8)	FILIP1L (5.4)	PALLD (5.4)	ENSG00000229619 (4.5)	SLMAP (4.4)	TGFB2 (3.8)	CRISPLD2 (2.2)	MFAP4 (2.1)	LTBP1 (1.9)
ENSG00000182359	KBTBD3 PPI subnetwork	0.06	>=0.20	DNAJC1 (2.4)	PNPT1 (2.2)	CALD1 (2.2)	AIG1 (2.1)	ABHD11 (2.1)	UQCC (2.0)	FAF1 (1.9)	SSR2 (1.8)	DLEU1 (1.8)	ENSG00000224849 (1.6)
ENSG00000171401	KRT13 PPI subnetwork	0.06	>=0.20	APOB (8.1)	EML6 (2.0)	LTBP1 (2.0)	C4orf48 (1.7)	RREB1 (1.5)	ENSG00000228536 (1.4)	LPA (1.4)	WBSCR28 (1.4)	MLLT10 (1.2)	BMP6 (1.2)
MP:0000572	abnormal autopod morphology	0.06	>=0.20	TWIST2 (3.3)	MSX1 (2.9)	ENSG00000228536 (2.8)	LMX1B (2.6)	ENSG00000254560 (1.8)	IQCH (1.7)	CCDC33 (1.6)	SPSB1 (1.6)	ENSG00000229619 (1.5)	C4orf48 (1.4)
MP:0002260	abnormal thyroid cartilage morphology	0.06	>=0.20	MSX1 (4.4)	C2orf69 (3.2)	BMP6 (2.9)	HAND2 (2.8)	VCAN (2.7)	TGFB2 (2.7)	LTBP1 (2.6)	LTBP4 (2.5)	COL24A1 (2.5)	C10orf140 (2.0)
GO:0007548	sex differentiation	0.06	>=0.20	CYP11A1 (3.6)	ADAMTS16 (3.0)	WT1-AS (2.7)	C10orf140 (2.5)	WT1 (2.4)	TWIST2 (2.1)	DMRT2 (2.1)	POLN (1.8)	ENSG00000238018 (1.7)	LTBP1 (1.6)
ENSG00000108510	MED13 PPI subnetwork	0.06	>=0.20	KIAA0907 (3.5)	C2orf47 (3.2)	WHSC2 (2.9)	TYW5 (2.9)	MAP2K4 (1.9)	FTSJD1 (1.9)	C6orf195 (1.8)	RREB1 (1.8)	KIAA0947 (1.7)	TBC1D23 (1.7)
ENSG00000145191	EIF2B5 PPI subnetwork	0.06	>=0.20	FAF1 (3.1)	UQCC (3.0)	EIF3M (2.9)	PDE12 (2.7)	ZNHIT6 (2.5)	C3orf26 (2.4)	ENSG00000249521 (2.2)	THADA (2.1)	CWC27 (1.9)	PNPT1 (1.9)
GO:0090103	cochlea morphogenesis	0.06	>=0.20	SPATS2L (2.8)	HYDIN (2.2)	LMX1B (2.0)	WBSCR28 (1.8)	MFAP4 (1.7)	CASC2 (1.7)	ENSG00000224849 (1.6)	ADAMTS6 (1.6)	FAM177B (1.6)	PALLD (1.6)
GO:0030513	positive regulation of BMP signaling pathway	0.06	>=0.20	ENSG00000215231 (2.8)	BMP6 (2.5)	LTBP4 (2.3)	CSRP2 (2.3)	EBF2 (1.7)	TGFB2 (1.7)	ELN (1.6)	CASC2 (1.5)	FBLN2 (1.5)	MSX1 (1.5)
GO:0060411	cardiac septum morphogenesis	0.06	>=0.20	HAND2 (5.6)	C4orf48 (2.3)	ENSG00000238018 (2.3)	MCC (2.2)	IQCH (2.0)	WT1 (2.0)	LMX1B (1.9)	CSRP2 (1.8)	FAM116A (1.7)	ENSG00000249391 (1.7)
GO:0055117	regulation of cardiac muscle contraction	0.06	>=0.20	ENSG00000249521 (2.7)	CSRP2 (2.6)	RNF112 (2.5)	C6orf195 (2.3)	GDF5 (2.3)	HMCN2 (2.2)	TSSK1B (2.2)	CALB2 (2.1)	CCDC33 (1.7)	HS1BP3 (1.7)
GO:0001725	stress fiber	0.06	>=0.20	CALD1 (7.6)	MSRB3 (6.4)	PALLD (5.9)	FILIP1L (5.7)	ENSG00000229619 (4.5)	SLMAP (4.5)	TGFB2 (4.0)	CRISPLD2 (2.4)	MFAP4 (2.0)	CLDN4 (1.8)
ENSG00000105357	MYH14 PPI subnetwork	0.06	>=0.20	CALD1 (4.5)	PALLD (4.0)	MSRB3 (3.6)	ENSG00000229619 (3.3)	FILIP1L (3.3)	AAGAB (3.2)	SPTBN1 (2.8)	MUC13 (2.4)	CSRP2 (2.2)	KY (2.0)
GO:0033365	protein localization to organelle	0.06	>=0.20	COL8A1 (2.4)	UBQLN4 (2.4)	ANAPC13 (2.1)	ENSG00000238018 (2.1)	SLMAP (1.9)	WBSCR27 (1.8)	ARF4 (1.8)	FAM193A (1.7)	FOXP1 (1.7)	MCPH1 (1.7)
GO:0046660	female sex differentiation	0.06	>=0.20	WT1-AS (4.1)	POLN (2.9)	CYP11A1 (2.8)	TWIST2 (2.5)	ADAMTS16 (2.4)	DMRT2 (2.3)	VCAN (2.0)	SPSB1 (2.0)	ENSG00000238018 (1.9)	WT1 (1.9)
GO:0004175	endopeptidase activity	0.06	>=0.20	ADAMTS16 (3.7)	ENSG00000228536 (3.4)	THBS2 (3.0)	CLDN3 (2.8)	CRISPLD2 (2.4)	WT1 (2.4)	SPSB1 (2.3)	ADCY3 (2.2)	WT1-AS (2.1)	WBSCR28 (2.1)
ENSG00000042429	MED17 PPI subnetwork	0.06	>=0.20	WHSC2 (3.4)	KIAA0907 (2.9)	C2orf47 (2.8)	TYW5 (2.5)	RREB1 (2.4)	FAM193A (2.3)	KIAA0947 (2.3)	MAP2K4 (2.2)	C6orf195 (1.8)	SMARCAL1 (1.6)
ENSG00000158092	NCK1 PPI subnetwork	0.06	>=0.20	PRKCE (2.7)	EPHB1 (2.6)	FAM83B (2.5)	LIMK1 (2.3)	FILIP1L (2.2)	C6orf195 (2.1)	ARHGEF2 (2.1)	RNF112 (2.0)	TBC1D23 (1.9)	ZFP36L2 (1.8)
ENSG00000170889	RPS9 PPI subnetwork	0.06	>=0.20	EIF3M (4.8)	RRP15 (4.4)	ZNHIT6 (4.1)	PDE12 (3.7)	CWC27 (2.7)	KIAA0947 (2.4)	THADA (2.4)	C3orf26 (2.3)	UBQLN4 (2.1)	FTSJD1 (2.1)
GO:2000027	regulation of organ morphogenesis	0.06	>=0.20	LMX1B (3.7)	TWIST2 (2.6)	GDF5 (2.6)	DUSP6 (2.6)	ADAMTS16 (2.4)	CLDN3 (2.4)	WT1-AS (2.3)	DMRT2 (2.3)	TGFB2 (2.2)	MCC (2.2)
ENSG00000167004	PDIA3 PPI subnetwork	0.06	>=0.20	SMAD3 (3.0)	CLDN4 (2.8)	SPTBN1 (2.6)	MUC13 (2.5)	LTBP1 (2.5)	SSR2 (2.5)	CALD1 (2.4)	THBS2 (2.2)	RREB1 (1.9)	FBLN2 (1.9)
ENSG00000163159	VPS72 PPI subnetwork	0.06	>=0.20	CEP63 (2.8)	ENSG00000249391 (2.5)	WHSC2 (2.4)	ENSG00000233147 (2.3)	CHIC2 (2.2)	CDKN2C (2.2)	MLLT10 (2.2)	C4orf48 (1.9)	FIP1L1 (1.7)	CWC27 (1.7)
ENSG00000146587	RBAK PPI subnetwork	0.06	>=0.20	KIAA0947 (2.4)	BCL2 (1.9)	MLLT10 (1.8)	UBQLN4 (1.7)	FAM193A (1.5)	SMARCAL1 (1.4)	ENSG00000256731 (1.4)	FTSJD1 (1.3)	ZFP36L2 (1.3)	ENSG00000215231 (1.3)
ENSG00000163346	PBXIP1 PPI subnetwork	0.06	>=0.20	FAM193A (2.8)	SMARCAL1 (2.3)	WHSC2 (1.8)	CEP63 (1.8)	DLEU1 (1.7)	ENSG00000229619 (1.5)	YTHDC2 (1.5)	C4orf48 (1.5)	PDE12 (1.4)	DMRTA2 (1.4)
ENSG00000102755	FLT1 PPI subnetwork	0.06	>=0.20	MCC (2.5)	ITGB5 (2.5)	TWIST2 (2.1)	PRKCE (2.1)	COL24A1 (2.0)	RNF4 (1.9)	SMURF2 (1.9)	DUSP6 (1.9)	ANAPC13 (1.9)	ENSG00000237887 (1.9)
ENSG00000184779	RPS17 PPI subnetwork	0.06	>=0.20	EIF3M (4.7)	ZNHIT6 (4.3)	RRP15 (4.3)	PDE12 (3.4)	CWC27 (2.8)	FTSJD1 (2.7)	C3orf26 (2.4)	UBQLN4 (2.2)	THADA (1.9)	KIAA0947 (1.9)
ENSG00000182774	RPS17L PPI subnetwork	0.06	>=0.20	EIF3M (4.7)	ZNHIT6 (4.3)	RRP15 (4.3)	PDE12 (3.4)	CWC27 (2.8)	FTSJD1 (2.7)	C3orf26 (2.4)	UBQLN4 (2.2)	THADA (1.9)	KIAA0947 (1.9)
ENSG00000138798	EGF PPI subnetwork	0.06	>=0.20	DUSP6 (3.6)	SPTBN1 (3.1)	FAM83B (3.0)	ITGB5 (2.8)	CLDN4 (2.5)	HS1BP3 (2.4)	PRKCE (1.9)	MLLT10 (1.8)	ENPP2 (1.7)	TWIST2 (1.7)
GO:0051213	dioxygenase activity	0.06	>=0.20	CHIC2 (2.3)	MLLT10 (2.1)	MCC (2.0)	HAND2 (2.0)	LPA (1.8)	CSRP2 (1.6)	DMRTA2 (1.5)	TBC1D23 (1.5)	ENSG00000223842 (1.4)	MAP2K4 (1.4)
ENSG00000006747	SCIN PPI subnetwork	0.06	>=0.20	CALD1 (5.4)	PALLD (4.1)	SPTBN1 (4.1)	MSRB3 (3.8)	FILIP1L (3.6)	AAGAB (3.4)	ENSG00000229619 (2.7)	CSRP2 (2.5)	EFEMP1 (2.1)	SMAD3 (2.0)
ENSG00000100146	SOX10 PPI subnetwork	0.06	>=0.20	MSX1 (4.4)	EBF2 (4.2)	EPHB1 (3.6)	DMRT2 (2.9)	TSSK1B (2.9)	CHIC2 (2.7)	DMRTA2 (2.6)	ENSG00000254560 (2.3)	TWIST2 (2.3)	FIP1L1 (2.2)
GO:0060572	morphogenesis of an epithelial bud	0.06	>=0.20	C10orf114 (3.5)	TWIST2 (3.1)	ENSG00000250748 (2.5)	FAM83B (2.3)	C10orf140 (2.2)	ERC2 (2.1)	C2orf69 (2.1)	DMRT2 (2.0)	ADAMTS6 (2.0)	EML6 (2.0)
MP:0000603	pale liver	0.06	>=0.20	ZFP36L2 (2.6)	ENSG00000249521 (2.1)	BROX (2.0)	DUSP6 (1.9)	SLC22A3 (1.8)	ADCY3 (1.7)	SHKBP1 (1.7)	RREB1 (1.7)	ENSG00000223842 (1.6)	FBLN2 (1.5)
ENSG00000178409	BEND3 PPI subnetwork	0.06	>=0.20	KIAA0947 (2.9)	FAM193A (2.8)	LTBP1 (2.1)	MLLT10 (2.0)	SMARCAL1 (1.8)	AAGAB (1.6)	BCL2 (1.5)	ZFP36L2 (1.5)	ENSG00000224849 (1.4)	ENSG00000256731 (1.2)
MP:0005517	decreased liver regeneration	0.06	>=0.20	DUSP6 (4.0)	EFEMP1 (3.7)	THBS2 (3.1)	FBLN2 (2.5)	APOB (2.4)	SPSB1 (2.2)	FILIP1L (2.2)	DMRT2 (2.2)	CALD1 (2.1)	CHIC2 (2.1)
GO:0043297	apical junction assembly	0.06	>=0.20	FAM83B (5.7)	CLDN4 (3.3)	C10orf114 (2.8)	ENSG00000247225 (2.6)	CLDN3 (2.6)	ENSG00000224849 (2.4)	MSRB3 (2.3)	ENSG00000229619 (2.1)	CAMKMT (2.0)	HS1BP3 (2.0)
MP:0001935	decreased litter size	0.06	>=0.20	TWIST2 (3.4)	ENPP2 (3.1)	SMAD3 (2.8)	APOB (2.6)	MCC (2.4)	DUSP6 (2.3)	ELN (2.2)	LMX1B (2.1)	CLDN3 (2.0)	LTBP1 (2.0)
ENSG00000136270	TBRG4 PPI subnetwork	0.06	>=0.20	CLDN4 (3.8)	DUSP6 (3.1)	PALLD (2.4)	CSRP2 (2.4)	SMURF2 (2.4)	SPATS2L (2.2)	ARF4 (1.9)	ITGB5 (1.8)	DMRT2 (1.8)	DMRTA2 (1.8)
ENSG00000157933	SKI PPI subnetwork	0.06	>=0.20	SMURF2 (3.6)	FAM193A (3.1)	FAM177B (2.7)	ZFP36L2 (2.6)	SMAD3 (2.2)	SPSB1 (2.1)	SH3BP2 (2.1)	MCPH1 (2.1)	IQCH (2.0)	AIDA (2.0)
GO:0030529	ribonucleoprotein complex	0.06	>=0.20	EIF3M (3.4)	C2orf47 (3.4)	RRP15 (3.3)	ZNHIT6 (3.1)	C3orf26 (3.1)	PNPT1 (2.9)	CWC27 (2.8)	FIP1L1 (2.5)	WHSC2 (2.4)	KIAA0947 (2.4)
MP:0002998	abnormal bone remodeling	0.06	>=0.20	COL24A1 (3.8)	COL8A1 (3.8)	THBS2 (3.0)	ELN (2.6)	ENPP2 (2.5)	ADCY3 (2.4)	FBLN2 (2.1)	ENSG00000223842 (2.1)	PALLD (2.0)	MSRB3 (1.9)
ENSG00000160789	LMNA PPI subnetwork	0.06	>=0.20	CALD1 (3.4)	ARF4 (2.5)	SLMAP (2.4)	EIF3M (2.1)	ENSG00000229619 (2.0)	PALLD (2.0)	PNPT1 (1.8)	KY (1.7)	ANAPC13 (1.6)	DUSP6 (1.4)
GO:0072175	epithelial tube formation	0.06	>=0.20	CASC2 (3.6)	ENSG00000250748 (3.4)	ENSG00000249391 (3.1)	C10orf140 (3.1)	C4orf48 (2.8)	EPHB1 (2.4)	DMRTA2 (2.2)	LMX1B (2.2)	CLDN3 (2.1)	TWIST2 (2.1)
GO:0001570	vasculogenesis	0.06	>=0.20	WT1-AS (3.1)	ENSG00000254560 (2.4)	ANAPC13 (2.0)	FAM116A (2.0)	CSRP2 (1.9)	ENSG00000238018 (1.8)	MCC (1.7)	SPSB1 (1.7)	DUSP6 (1.7)	EBF2 (1.7)
MP:0000585	kinked tail	0.06	>=0.20	MSX1 (4.5)	ENSG00000254560 (3.3)	C10orf140 (2.8)	DUSP6 (2.7)	ITGB5 (2.7)	MCC (2.4)	EPHB1 (2.2)	DMRTA2 (2.0)	EBF2 (1.9)	CLDN4 (1.9)
GO:0001658	branching involved in ureteric bud morphogenesis	0.06	>=0.20	WT1-AS (4.8)	WT1 (3.5)	LMX1B (3.2)	ADAMTS16 (2.9)	WBSCR28 (2.2)	TSSK1B (2.1)	ENSG00000250748 (2.0)	C10orf114 (1.8)	GDF5 (1.7)	ENSG00000237887 (1.6)
GO:0070482	response to oxygen levels	0.06	>=0.20	SPSB1 (2.3)	FILIP1L (2.1)	ADCY3 (2.0)	GDF5 (2.0)	COL8A1 (1.9)	ENSG00000247225 (1.7)	ENPP2 (1.7)	EFEMP1 (1.7)	ENSG00000228536 (1.7)	MSRB3 (1.4)
ENSG00000100867	DHRS2 PPI subnetwork	0.06	>=0.20	ZFYVE28 (2.6)	FAF1 (2.6)	VCAN (2.2)	ENSG00000247225 (2.0)	FILIP1L (1.9)	UQCC (1.9)	C6orf195 (1.9)	MCC (1.8)	AIDA (1.8)	YTHDC2 (1.8)
MP:0001539	decreased caudal vertebrae number	0.06	>=0.20	EPHB1 (3.4)	SPSB1 (2.3)	MSX1 (2.1)	MSRB3 (2.1)	C10orf140 (2.1)	ITGB5 (2.0)	CRISPLD2 (1.9)	MCC (1.8)	HS1BP3 (1.7)	AFF3 (1.6)
KEGG_RNA_DEGRADATION	KEGG_RNA_DEGRADATION	0.06	>=0.20	MCPH1 (3.8)	CWC27 (3.7)	KIAA0947 (3.2)	FTSJD1 (3.1)	TYW5 (2.6)	RRP15 (2.3)	C3orf26 (2.1)	WHSC2 (2.0)	MLLT10 (1.9)	FIP1L1 (1.9)
GO:0070411	I-SMAD binding	0.06	>=0.20	SMURF2 (4.1)	SLC22A3 (2.7)	MSRB3 (2.6)	CSRP2 (2.3)	ENSG00000256731 (2.3)	SPSB1 (2.3)	ITGB5 (2.2)	SMAD3 (2.2)	MSX1 (2.1)	BMP6 (2.1)
GO:0006206	pyrimidine base metabolic process	0.06	>=0.20	ENSG00000215231 (5.1)	ENSG00000230910 (3.4)	LPA (2.6)	FTSJD1 (2.5)	C6orf195 (2.5)	C10orf114 (2.3)	LYPLAL1 (2.3)	CASC2 (2.3)	DLEU1 (2.0)	AAGAB (1.9)
MP:0000493	rectal prolapse	0.06	>=0.20	MUC13 (3.4)	MFAP4 (3.3)	SMAD3 (3.0)	AAGAB (2.2)	ENSG00000254560 (2.2)	SMURF2 (2.2)	LTBP4 (2.1)	EFEMP1 (2.0)	ELN (2.0)	FBLN2 (1.9)
ENSG00000152137	HSPB8 PPI subnetwork	0.06	>=0.20	ENSG00000229619 (3.9)	KY (3.0)	HAND2 (2.6)	RNF112 (2.6)	ENSG00000224849 (2.5)	FBLN2 (2.1)	MSRB3 (2.0)	ELN (2.0)	MFAP4 (1.9)	EFEMP1 (1.9)
MP:0000167	decreased chondrocyte cell number	0.06	>=0.20	TGFB2 (4.7)	MSX1 (4.7)	TWIST2 (3.8)	SMAD3 (3.4)	ENPP2 (3.1)	SPATS2L (2.9)	LMX1B (2.8)	BCL2 (2.5)	AFF3 (2.3)	ITGB5 (2.0)
MP:0002780	decreased circulating testosterone level	0.06	>=0.20	CYP11A1 (5.8)	CALB2 (3.8)	WT1-AS (2.9)	CDKN2C (2.4)	WT1 (2.2)	DMRTA2 (2.1)	EFEMP1 (2.1)	HMCN2 (2.1)	PRKCE (1.8)	C10orf140 (1.7)
GO:0009612	response to mechanical stimulus	0.06	>=0.20	ENSG00000224849 (4.5)	CHIC2 (2.8)	COL8A1 (2.7)	TGFB2 (2.5)	FILIP1L (2.4)	THBS2 (2.4)	DUSP6 (2.4)	CASC2 (2.3)	COL24A1 (2.1)	TYW5 (2.1)
ENSG00000066044	ELAVL1 PPI subnetwork	0.06	>=0.20	ANAPC13 (2.8)	AIDA (2.7)	UBQLN4 (2.0)	CRTC1 (2.0)	EIF3M (1.9)	ENSG00000233147 (1.8)	ABHD11 (1.8)	SPTBN1 (1.7)	CWC27 (1.6)	C3orf26 (1.6)
ENSG00000105640	RPL18A PPI subnetwork	0.06	>=0.20	RRP15 (5.5)	ZNHIT6 (5.3)	CWC27 (4.3)	EIF3M (3.6)	PDE12 (3.2)	C3orf26 (3.2)	KIAA0947 (2.5)	THADA (2.2)	FTSJD1 (2.2)	ENSG00000237887 (2.0)
ENSG00000149269	PAK1 PPI subnetwork	0.06	>=0.20	RIT1 (2.4)	FILIP1L (2.3)	RNF4 (2.0)	SPSB1 (1.9)	MAP2K4 (1.8)	SMURF2 (1.7)	TWIST2 (1.7)	BROX (1.7)	DLEU1 (1.7)	LPAL2 (1.6)
GO:0015485	cholesterol binding	0.06	>=0.20	APOB (6.9)	CYP11A1 (4.0)	LPA (3.3)	SPSB1 (2.1)	WBSCR28 (2.1)	MCC (1.7)	ENSG00000249521 (1.5)	BCL2 (1.4)	C10orf140 (1.3)	FILIP1L (1.3)
GO:0030308	negative regulation of cell growth	0.06	>=0.20	SPSB1 (2.3)	ENSG00000250748 (2.2)	TWIST2 (1.9)	KIAA0907 (1.9)	C2orf69 (1.8)	ADAMTS6 (1.8)	GDF5 (1.7)	AFF3 (1.6)	COL8A1 (1.5)	CCDC33 (1.5)
ENSG00000171863	RPS7 PPI subnetwork	0.06	>=0.20	EIF3M (5.6)	RRP15 (4.2)	ZNHIT6 (4.0)	PDE12 (3.1)	CWC27 (2.8)	FAF1 (2.7)	C3orf26 (2.5)	FTSJD1 (2.5)	THADA (2.2)	UBQLN4 (2.2)
ENSG00000198374	HIST1H2AL PPI subnetwork	0.06	>=0.20	ENSG00000233147 (2.9)	CWC27 (2.6)	ZNHIT6 (2.6)	UBQLN4 (2.4)	SMARCAL1 (2.4)	THADA (2.2)	RRP15 (2.1)	CEP63 (2.0)	FIP1L1 (2.0)	C3orf26 (1.9)
ENSG00000196787	HIST1H2AG PPI subnetwork	0.06	>=0.20	ENSG00000233147 (2.9)	CWC27 (2.6)	ZNHIT6 (2.6)	UBQLN4 (2.4)	SMARCAL1 (2.4)	THADA (2.2)	RRP15 (2.1)	CEP63 (2.0)	FIP1L1 (2.0)	C3orf26 (1.9)
ENSG00000196747	HIST1H2AI PPI subnetwork	0.06	>=0.20	ENSG00000233147 (2.9)	CWC27 (2.6)	ZNHIT6 (2.6)	UBQLN4 (2.4)	SMARCAL1 (2.4)	THADA (2.2)	RRP15 (2.1)	CEP63 (2.0)	FIP1L1 (2.0)	C3orf26 (1.9)
ENSG00000196866	HIST1H2AD PPI subnetwork	0.06	>=0.20	ENSG00000233147 (2.9)	CWC27 (2.6)	ZNHIT6 (2.6)	UBQLN4 (2.4)	SMARCAL1 (2.4)	THADA (2.2)	RRP15 (2.1)	CEP63 (2.0)	FIP1L1 (2.0)	C3orf26 (1.9)
ENSG00000184348	HIST1H2AK PPI subnetwork	0.06	>=0.20	ENSG00000233147 (2.9)	CWC27 (2.6)	ZNHIT6 (2.6)	UBQLN4 (2.4)	SMARCAL1 (2.4)	THADA (2.2)	RRP15 (2.1)	CEP63 (2.0)	FIP1L1 (2.0)	C3orf26 (1.9)
ENSG00000100014	SPECC1L PPI subnetwork	0.06	>=0.20	CALD1 (3.7)	PALLD (3.6)	MSRB3 (3.4)	AAGAB (3.3)	CSRP2 (2.9)	ENSG00000229619 (2.8)	SPTBN1 (2.6)	SMAD3 (2.4)	FILIP1L (2.3)	LIMK1 (2.3)
MP:0005606	increased bleeding time	0.06	>=0.20	ENSG00000233147 (5.5)	LTBP1 (4.6)	BMP6 (2.6)	HS1BP3 (2.2)	LPA (2.1)	LYPLAL1 (2.0)	MUC13 (1.8)	RIT1 (1.8)	APOB (1.6)	FBLN2 (1.6)
ENSG00000122565	CBX3 PPI subnetwork	0.06	>=0.20	CDKN2C (3.2)	FAM193A (2.7)	MLLT10 (2.5)	DNAJC1 (2.5)	FOXP1 (2.5)	C10orf140 (2.2)	WHSC2 (2.2)	FIP1L1 (2.0)	CEP63 (1.8)	ZFP36L2 (1.7)
MP:0002231	abnormal primitive streak morphology	0.06	>=0.20	MCC (3.2)	TGFB2 (2.5)	SMURF2 (2.3)	MSX1 (2.3)	DLEU1 (2.2)	CSRP2 (2.1)	ITGB5 (2.1)	MLLT10 (1.9)	MFAP4 (1.8)	BMP6 (1.7)
GO:0009880	embryonic pattern specification	0.06	>=0.20	ENSG00000254560 (3.4)	ADAMTS6 (3.0)	ENSG00000223842 (2.4)	EPHB1 (2.2)	RREB1 (2.0)	MSX1 (2.0)	DNAH12 (1.9)	C2orf69 (1.8)	ENSG00000249391 (1.8)	POLN (1.7)
GO:0031401	positive regulation of protein modification process	0.06	>=0.20	SMAD3 (3.1)	BCL2 (2.0)	ENSG00000223842 (1.8)	C10orf140 (1.8)	POLN (1.8)	RIT1 (1.7)	EBF2 (1.6)	HYDIN (1.6)	DUSP6 (1.5)	ENSG00000228536 (1.5)
MP:0009404	centrally nucleated skeletal muscle fibers	0.06	>=0.20	ELN (5.1)	LTBP4 (3.5)	FBLN2 (3.1)	HMCN2 (2.5)	ENSG00000230910 (2.5)	KY (2.4)	MFAP4 (2.4)	SPTBN1 (2.1)	ENSG00000229619 (2.0)	SLMAP (2.0)
GO:0070979	protein K11-linked ubiquitination	0.06	>=0.20	C4orf48 (3.6)	MXD4 (3.0)	RNF4 (2.5)	LYPLAL1 (2.3)	HYDIN (2.2)	BROX (2.0)	POLN (2.0)	SMARCAL1 (1.9)	HAUS3 (1.9)	FAM193A (1.9)
ENSG00000212981	ENSG00000212981 PPI subnetwork	0.06	>=0.20	RRP15 (5.5)	ZNHIT6 (5.1)	EIF3M (3.4)	CWC27 (3.1)	THADA (3.0)	FTSJD1 (2.9)	PDE12 (2.8)	C3orf26 (2.7)	UBQLN4 (2.2)	FIP1L1 (2.0)
ENSG00000115816	CEBPZ PPI subnetwork	0.06	>=0.20	RRP15 (5.8)	ZNHIT6 (5.4)	CWC27 (4.0)	C3orf26 (3.6)	EIF3M (3.3)	PDE12 (2.9)	THADA (2.8)	FIP1L1 (2.8)	KIAA0947 (2.7)	PNPT1 (2.7)
MP:0003312	abnormal locomotor coordination	0.06	>=0.20	NAT8L (3.4)	CRTC1 (3.3)	SYT11 (2.7)	RNF112 (2.6)	ADCY3 (2.4)	EBF2 (2.1)	ZFYVE28 (2.0)	C10orf114 (2.0)	AFF3 (1.9)	FIP1L1 (1.8)
MP:0001505	hunched posture	0.06	>=0.20	CALB2 (4.8)	COL8A1 (2.8)	SPTBN1 (2.8)	FBLN2 (2.7)	C10orf114 (2.5)	ADAMTS16 (2.3)	ELN (2.2)	EFEMP1 (2.0)	TGFB2 (1.9)	THBS2 (1.7)
ENSG00000154582	TCEB1 PPI subnetwork	0.06	>=0.20	FIP1L1 (3.3)	PDE12 (2.8)	CHIC2 (2.7)	KIAA0947 (2.3)	RNF4 (2.2)	APOB (2.1)	YTHDC2 (1.8)	FAM193A (1.7)	HAUS3 (1.7)	MLLT10 (1.6)
GO:0003401	axis elongation	0.06	>=0.20	GDF5 (3.4)	LMX1B (3.2)	ENSG00000250748 (2.6)	AFF3 (2.3)	TWIST2 (2.3)	ADAMTS16 (1.9)	ERC2 (1.9)	C10orf140 (1.9)	C6orf195 (1.9)	EPHB1 (1.9)
ENSG00000106028	SSBP1 PPI subnetwork	0.06	>=0.20	AAGAB (4.0)	CALD1 (3.6)	MSRB3 (3.1)	SPTBN1 (2.6)	PALLD (2.5)	SPSB1 (2.3)	ENSG00000233147 (2.1)	ADAMTS6 (2.1)	ENSG00000229619 (2.0)	SMURF2 (1.8)
GO:0031272	regulation of pseudopodium assembly	0.06	>=0.20	ENSG00000215231 (2.7)	ENSG00000230910 (2.4)	LTBP4 (2.2)	DMRTA2 (2.1)	SLC22A3 (2.1)	C2orf69 (2.0)	ADAMTS16 (1.9)	HYDIN (1.9)	KY (1.9)	ENSG00000249521 (1.6)
ENSG00000112282	MED23 PPI subnetwork	0.06	>=0.20	C2orf47 (2.6)	TYW5 (2.4)	RREB1 (2.4)	KIAA0947 (2.3)	MAP2K4 (2.2)	COL24A1 (2.2)	FAM193A (2.1)	WHSC2 (2.1)	C6orf195 (1.9)	MCPH1 (1.8)
ENSG00000178952	TUFM PPI subnetwork	0.06	>=0.20	YTHDC2 (3.1)	PNPT1 (2.6)	RRP15 (2.2)	CWC27 (2.1)	C3orf26 (1.9)	AIG1 (1.9)	C2orf47 (1.8)	EFEMP1 (1.8)	PDE12 (1.7)	EIF3M (1.6)
GO:0001077	RNA polymerase II core promoter proximal region sequence-specific DNA binding transcription factor activity involved in positive regulation of transcription	0.06	>=0.20	DUSP6 (4.1)	WT1-AS (3.8)	ZFP36L2 (3.6)	ENSG00000224849 (3.0)	LMX1B (2.6)	MCC (2.5)	RREB1 (2.5)	FILIP1L (2.5)	WBSCR27 (2.4)	CLDN3 (2.3)
REACTOME_SIGNALING_BY_NOTCH	REACTOME_SIGNALING_BY_NOTCH	0.06	>=0.20	EPHB1 (2.5)	ENSG00000254560 (2.3)	EBF2 (2.2)	BMP6 (2.2)	SSR2 (2.0)	SMURF2 (1.9)	BCL2 (1.8)	ENSG00000223842 (1.8)	ENSG00000224849 (1.8)	TSSK1B (1.6)
ENSG00000101654	RNMT PPI subnetwork	0.06	>=0.20	ENSG00000250748 (2.4)	C3orf26 (2.4)	DLEU1 (2.2)	FIP1L1 (2.2)	CHIC2 (2.2)	CWC27 (1.8)	ENSG00000249521 (1.7)	WHSC2 (1.7)	LPA (1.6)	ZNHIT6 (1.5)
MP:0000761	thin diaphragm muscle	0.06	>=0.20	DMRT2 (3.9)	GDF5 (3.7)	COL8A1 (3.2)	ENSG00000250748 (2.4)	ENSG00000229619 (2.3)	HMCN2 (2.2)	EBF2 (2.2)	ELN (2.0)	TGFB2 (1.8)	EPHB1 (1.7)
ENSG00000212664	ENSG00000212664 PPI subnetwork	0.06	>=0.20	ZNHIT6 (4.1)	EIF3M (3.8)	RRP15 (3.5)	PDE12 (2.9)	C3orf26 (2.6)	CWC27 (2.6)	ABHD11 (2.3)	ENSG00000237887 (2.2)	FTSJD1 (1.9)	CEP63 (1.8)
ENSG00000070770	CSNK2A2 PPI subnetwork	0.06	>=0.20	ZNHIT6 (3.6)	RRP15 (2.7)	FIP1L1 (2.4)	CWC27 (2.3)	SMURF2 (2.1)	UBQLN4 (2.1)	C3orf26 (2.1)	FOXP1 (2.1)	TWIST2 (1.9)	KIAA0947 (1.9)
ENSG00000128833	MYO5C PPI subnetwork	0.06	>=0.20	SMARCAL1 (3.5)	THADA (3.4)	C2orf47 (3.0)	FAF1 (2.9)	PNPT1 (2.3)	TBC1D23 (2.2)	UQCC (2.1)	KIAA0907 (2.0)	ENSG00000238018 (1.9)	SLMAP (1.7)
ENSG00000113758	DBN1 PPI subnetwork	0.06	>=0.20	CALD1 (4.2)	FILIP1L (4.1)	MSRB3 (3.5)	PALLD (3.2)	SPTBN1 (3.1)	SLMAP (3.0)	ENSG00000229619 (2.2)	SHKBP1 (2.1)	FOXP1 (1.9)	TGFB2 (1.9)
GO:0043542	endothelial cell migration	0.06	>=0.20	DNAH12 (3.0)	COL8A1 (3.0)	ADAMTS6 (2.8)	BMP6 (2.6)	FILIP1L (2.5)	CLDN3 (2.4)	TWIST2 (2.0)	ENSG00000250748 (2.0)	TGFB2 (1.9)	ENSG00000215231 (1.9)
GO:0051240	positive regulation of multicellular organismal process	0.06	>=0.20	VCAN (2.2)	C10orf114 (2.0)	SPSB1 (1.9)	BMP6 (1.9)	HMCN2 (1.6)	FILIP1L (1.6)	SLC22A3 (1.6)	ENSG00000256731 (1.5)	ENSG00000249521 (1.5)	CALB2 (1.5)
MP:0004830	short incisors	0.06	>=0.20	THBS2 (3.2)	MSX1 (3.0)	COL8A1 (2.9)	GDF5 (2.8)	CALD1 (2.8)	ITGB5 (2.7)	FBLN2 (2.7)	COL24A1 (2.5)	VCAN (2.5)	DMRTA2 (2.0)
KEGG_CYTOKINE_CYTOKINE_RECEPTOR_INTERACTION	KEGG_CYTOKINE_CYTOKINE_RECEPTOR_INTERACTION	0.06	>=0.20	TNIP2 (2.9)	BCL2 (2.5)	ENPP2 (2.4)	SLC22A3 (2.1)	SMAD3 (1.7)	DUSP6 (1.7)	MCC (1.5)	CCDC33 (1.4)	POLN (1.3)	SH3BP2 (1.3)
ENSG00000196911	KPNA5 PPI subnetwork	0.06	>=0.20	UQCC (2.7)	PNPT1 (2.6)	THADA (2.3)	C3orf26 (2.2)	YTHDC2 (2.2)	RRP15 (2.1)	RNF4 (1.9)	AAGAB (1.9)	SHKBP1 (1.8)	CWC27 (1.8)
ENSG00000197122	SRC PPI subnetwork	0.06	>=0.20	SPTBN1 (3.1)	FILIP1L (2.6)	ZFP36L2 (2.5)	SMAD3 (2.4)	CLDN4 (2.3)	CRTC1 (2.3)	WT1-AS (2.2)	PRKCE (2.2)	FAM83B (2.2)	RREB1 (2.1)
MP:0003604	single kidney	0.06	>=0.20	CSRP2 (4.1)	LTBP1 (3.5)	TGFB2 (2.9)	VCAN (2.6)	C10orf140 (2.4)	LMX1B (2.4)	MCC (2.3)	CAMKMT (2.2)	CRISPLD2 (2.1)	ADAMTS16 (1.9)
MP:0002118	abnormal lipid homeostasis	0.06	>=0.20	APOB (4.2)	SLC22A3 (2.7)	SPSB1 (2.4)	ENSG00000256731 (2.4)	CYP11A1 (2.4)	CDKN2C (2.0)	POLN (1.9)	RREB1 (1.8)	NAT8L (1.6)	LYPLAL1 (1.5)
ENSG00000151247	EIF4E PPI subnetwork	0.06	>=0.20	EIF3M (4.3)	FAF1 (2.6)	C3orf26 (2.5)	ZNHIT6 (2.5)	CWC27 (2.5)	FIP1L1 (2.4)	RRP15 (2.2)	UQCC (2.2)	UBQLN4 (2.0)	YTHDC2 (1.8)
MP:0000130	abnormal trabecular bone morphology	0.06	>=0.20	COL24A1 (5.5)	THBS2 (4.8)	ENPP2 (3.6)	COL8A1 (3.3)	VCAN (2.6)	ITGB5 (2.5)	ADCY3 (2.5)	FBLN2 (2.0)	PALLD (2.0)	FILIP1L (2.0)
REACTOME_PTM_GAMMA_CARBOXYLATION_HYPUSINE_FORMATION_AND_ARYLSULFATASE_ACTIVATION	REACTOME_PTM_GAMMA_CARBOXYLATION_HYPUSINE_FORMATION_AND_ARYLSULFATASE_ACTIVATION	0.06	>=0.20	APOB (4.3)	LPA (3.9)	LPAL2 (3.0)	MCC (1.7)	ENSG00000224849 (1.7)	ITGB5 (1.7)	THBS2 (1.5)	FAM83B (1.5)	DLEU1 (1.5)	HYDIN (1.5)
ENSG00000168028	RPSA PPI subnetwork	0.06	>=0.20	EIF3M (4.8)	ZNHIT6 (3.4)	RRP15 (3.3)	CWC27 (2.8)	PDE12 (2.7)	FAF1 (2.5)	FTSJD1 (2.5)	C3orf26 (2.1)	ENSG00000237887 (2.0)	THADA (1.8)
ENSG00000126602	TRAP1 PPI subnetwork	0.06	>=0.20	SSR2 (2.8)	EIF3M (2.5)	FAM116A (2.2)	PDE12 (2.1)	SMAD3 (2.1)	THADA (2.0)	ADAMTS6 (2.0)	RRP15 (1.9)	C2orf47 (1.9)	WHSC2 (1.9)
MP:0002058	neonatal lethality	0.06	>=0.20	TWIST2 (4.3)	DMRT2 (3.5)	EBF2 (3.1)	HMCN2 (2.9)	FBLN2 (2.9)	MSX1 (2.8)	CSRP2 (2.4)	DMRTA2 (2.2)	ADAMTS16 (2.1)	ENSG00000250748 (2.0)
MP:0003634	abnormal glial cell morphology	0.06	>=0.20	EBF2 (3.8)	MCC (3.1)	CLDN4 (2.3)	DUSP6 (2.3)	EPHB1 (2.3)	TGFB2 (2.2)	EFEMP1 (2.1)	SMAD3 (2.0)	RNF112 (1.9)	ENSG00000238018 (1.9)
GO:0002573	myeloid leukocyte differentiation	0.06	>=0.20	POLN (3.1)	ENSG00000238018 (2.3)	ENSG00000224849 (2.2)	DNAJC1 (2.0)	ARHGEF2 (1.9)	BCL2 (1.9)	ZFP36L2 (1.9)	FTSJD1 (1.8)	CYP11A1 (1.8)	ENSG00000249391 (1.8)
ENSG00000196365	LONP1 PPI subnetwork	0.06	>=0.20	SHKBP1 (2.9)	FAF1 (2.2)	CALD1 (2.1)	HYDIN (2.1)	ENSG00000250748 (2.1)	PALLD (2.0)	SMARCAL1 (1.6)	ADAMTS16 (1.5)	RRP15 (1.4)	PNPT1 (1.4)
KEGG_MELANOGENESIS	KEGG_MELANOGENESIS	0.06	>=0.20	BMP6 (3.2)	FBLN2 (2.6)	CLDN3 (2.4)	PRKCE (2.3)	TGFB2 (2.3)	MCC (2.2)	LTBP1 (2.1)	MSX1 (2.0)	CRTC1 (2.0)	SPATS2L (1.8)
ENSG00000118972	FGF23 PPI subnetwork	0.06	>=0.20	ENPP2 (4.7)	COL24A1 (3.5)	FAM83B (2.6)	MFAP4 (2.5)	TWIST2 (2.3)	C6orf195 (2.0)	AFF3 (1.9)	RREB1 (1.8)	ENSG00000230910 (1.7)	ADAMTS6 (1.5)
MP:0003109	short femur	0.06	>=0.20	COL24A1 (6.4)	ENPP2 (3.9)	THBS2 (3.4)	AFF3 (2.8)	TGFB2 (2.6)	MSX1 (2.4)	LTBP1 (2.3)	BMP6 (2.2)	ENSG00000228536 (2.1)	GDF5 (2.1)
ENSG00000172977	KAT5 PPI subnetwork	0.06	>=0.20	ZNF438 (2.2)	CDKN2C (2.2)	FIP1L1 (2.1)	MLLT10 (1.9)	FOXP1 (1.7)	CHIC2 (1.7)	LTBP4 (1.7)	SPSB1 (1.6)	CWC27 (1.5)	C4orf48 (1.5)
GO:0048546	digestive tract morphogenesis	0.06	>=0.20	HAND2 (3.0)	ENSG00000215231 (2.6)	C10orf114 (2.4)	CCDC33 (2.3)	LMX1B (2.2)	FAM116A (2.0)	GDF5 (2.0)	MCC (1.9)	IQCH (1.8)	ENSG00000228536 (1.7)
REACTOME_TRANSCRIPTIONAL_REGULATION_OF_WHITE_ADIPOCYTE_DIFFERENTIATION	REACTOME_TRANSCRIPTIONAL_REGULATION_OF_WHITE_ADIPOCYTE_DIFFERENTIATION	0.07	>=0.20	RREB1 (3.7)	EBF2 (3.3)	FAM193A (3.1)	WHSC2 (3.0)	MAP2K4 (2.7)	C2orf47 (2.3)	ZFP36L2 (2.0)	FOXP1 (1.7)	KIAA0947 (1.6)	VCAN (1.6)
MP:0002644	decreased circulating triglyceride level	0.07	>=0.20	APOB (5.1)	SPSB1 (3.9)	NAT8L (3.2)	RREB1 (2.3)	CALB2 (2.1)	KY (2.0)	DMRT2 (1.8)	ENPP2 (1.8)	WBSCR28 (1.7)	LPA (1.6)
ENSG00000179335	CLK3 PPI subnetwork	0.07	>=0.20	KIAA0907 (3.4)	FAM193A (2.7)	KIAA0947 (2.3)	UBQLN4 (2.2)	PDE12 (2.0)	WHSC2 (1.7)	ZFP36L2 (1.7)	LTBP1 (1.7)	HAUS3 (1.6)	SMARCAL1 (1.6)
GO:0009968	negative regulation of signal transduction	0.07	>=0.20	DUSP6 (3.9)	FBLN2 (3.2)	SMURF2 (2.5)	ITGB5 (2.4)	TWIST2 (2.3)	ELN (2.2)	ZFP36L2 (2.2)	COL8A1 (2.1)	THBS2 (2.1)	MCC (2.0)
GO:0061135	endopeptidase regulator activity	0.07	>=0.20	APOB (5.4)	LPA (2.6)	ENSG00000256731 (2.4)	LPAL2 (2.3)	THBS2 (2.0)	MSRB3 (1.7)	MFAP4 (1.7)	LTBP1 (1.4)	CCDC33 (1.4)	FILIP1L (1.4)
MP:0003235	abnormal alisphenoid bone morphology	0.07	>=0.20	MSX1 (6.4)	BMP6 (3.1)	ENSG00000223842 (2.7)	HAND2 (2.6)	CSRP2 (2.4)	C10orf140 (2.2)	ITGB5 (2.2)	LTBP1 (2.1)	CAMKMT (2.1)	MSRB3 (2.0)
ENSG00000186350	RXRA PPI subnetwork	0.07	>=0.20	SMAD3 (3.1)	SPSB1 (2.8)	ZFP36L2 (2.6)	FAM193A (2.4)	RREB1 (2.3)	KIAA0947 (2.2)	FOXP1 (2.0)	SMARCAL1 (1.8)	SHKBP1 (1.7)	DUSP6 (1.6)
ENSG00000136573	BLK PPI subnetwork	0.07	>=0.20	DUSP6 (3.0)	PRKCE (2.5)	SMURF2 (2.3)	COL8A1 (2.2)	EBF2 (2.1)	MXD4 (1.8)	ENSG00000247225 (1.8)	TWIST2 (1.7)	LTBP1 (1.7)	ANAPC13 (1.7)
ENSG00000175467	SART1 PPI subnetwork	0.07	>=0.20	KIAA0947 (2.9)	FAM193A (2.7)	FIP1L1 (2.6)	PDE12 (2.5)	CWC27 (2.3)	ZNHIT6 (2.3)	MCPH1 (2.1)	RRP15 (2.1)	C2orf47 (2.1)	SMARCAL1 (2.1)
ENSG00000069431	ABCC9 PPI subnetwork	0.07	>=0.20	FAM193A (4.5)	RREB1 (2.9)	UQCC (2.6)	UBQLN4 (1.8)	SLMAP (1.8)	ENSG00000237887 (1.7)	WHSC2 (1.7)	KIAA0947 (1.5)	SMARCAL1 (1.4)	PRKCE (1.4)
ENSG00000089737	DDX24 PPI subnetwork	0.07	>=0.20	ZNHIT6 (5.4)	RRP15 (5.4)	C3orf26 (3.7)	EIF3M (3.6)	KIAA0947 (3.4)	CWC27 (3.1)	THADA (2.8)	PNPT1 (2.6)	FIP1L1 (2.5)	PDE12 (2.4)
ENSG00000106348	IMPDH1 PPI subnetwork	0.07	>=0.20	THADA (3.1)	CWC27 (2.4)	RRP15 (2.4)	ZNHIT6 (2.3)	PNPT1 (2.0)	KIAA0947 (2.0)	ADCY3 (1.8)	EIF3M (1.7)	CEP63 (1.7)	C3orf26 (1.6)
ENSG00000093000	NUP50 PPI subnetwork	0.07	>=0.20	YTHDC2 (3.3)	THADA (3.2)	KIAA0907 (2.7)	FAF1 (2.6)	PNPT1 (2.5)	FTSJD1 (2.3)	KIAA0947 (2.2)	SMARCAL1 (2.2)	C3orf26 (2.0)	CALD1 (2.0)
MP:0009546	absent gastric milk in neonates	0.07	>=0.20	MSX1 (3.0)	FAM83B (2.9)	ENSG00000223842 (2.7)	MIA3 (2.6)	CAMKMT (2.5)	EBF2 (2.3)	DMRT2 (2.2)	MCC (2.0)	LMX1B (2.0)	CRTC1 (1.9)
ENSG00000112159	MDN1 PPI subnetwork	0.07	>=0.20	RRP15 (5.3)	ZNHIT6 (4.2)	CWC27 (3.8)	C3orf26 (3.3)	EIF3M (3.2)	FIP1L1 (2.7)	PNPT1 (2.7)	THADA (2.5)	KIAA0947 (2.3)	TYW5 (1.9)
GO:0005788	endoplasmic reticulum lumen	0.07	>=0.20	SSR2 (5.7)	MIA3 (3.6)	DNAJC1 (3.0)	ARF4 (2.7)	APOB (2.6)	HMCN2 (2.2)	LTBP1 (2.1)	CEP63 (1.9)	FBLN2 (1.8)	BMP6 (1.7)
GO:0031128	developmental induction	0.07	>=0.20	DMRT2 (2.8)	WBSCR27 (2.8)	ENSG00000238018 (2.8)	TWIST2 (2.8)	C10orf114 (2.6)	LMX1B (2.1)	ZNF438 (2.1)	TGFB2 (2.1)	MSX1 (1.9)	DMRTA2 (1.9)
MP:0006279	abnormal limb development	0.07	>=0.20	C10orf140 (3.8)	GDF5 (3.7)	TWIST2 (2.4)	FAM83B (2.4)	CLDN4 (2.2)	ENSG00000228536 (2.2)	ADAMTS6 (2.2)	ENSG00000254560 (2.1)	SMAD3 (2.1)	LMX1B (2.0)
GO:0045598	regulation of fat cell differentiation	0.07	>=0.20	IQCH (2.5)	POLN (2.4)	MSX1 (2.2)	GDF5 (2.1)	TWIST2 (2.1)	LTBP1 (1.8)	ENSG00000229619 (1.8)	LMX1B (1.7)	ENSG00000250748 (1.7)	ENSG00000223842 (1.6)
ENSG00000136352	NKX2-1 PPI subnetwork	0.07	>=0.20	CHIC2 (3.7)	WT1 (3.2)	FAM193A (3.1)	SMAD3 (2.8)	ENSG00000237887 (2.8)	SMURF2 (2.7)	RIT1 (2.5)	RREB1 (2.4)	ZFP36L2 (2.3)	SPSB1 (2.2)
ENSG00000108691	CCL2 PPI subnetwork	0.07	>=0.20	TWIST2 (4.0)	THBS2 (3.8)	CRISPLD2 (3.7)	VCAN (3.7)	FBLN2 (3.5)	DUSP6 (2.0)	ZNF438 (2.0)	MFAP4 (1.9)	COL24A1 (1.9)	TSSK1B (1.9)
ENSG00000148334	PTGES2 PPI subnetwork	0.07	>=0.20	SMARCAL1 (3.0)	CAMKMT (2.5)	TBC1D23 (2.4)	MIA3 (2.4)	FAF1 (2.2)	ADAMTS6 (2.1)	ZFP36L2 (2.0)	BROX (1.8)	C2orf47 (1.8)	PNPT1 (1.6)
ENSG00000186879	ENSG00000186879 PPI subnetwork	0.07	>=0.20	AIG1 (2.6)	TWIST2 (2.5)	DUSP6 (2.3)	EBF2 (2.2)	ITGB5 (2.2)	RNF4 (2.1)	SPTBN1 (2.0)	SPATS2L (2.0)	ELN (2.0)	ARHGEF2 (1.8)
GO:0019841	retinol binding	0.07	>=0.20	APOB (4.3)	LYPLAL1 (2.5)	CSRP2 (2.3)	CALB2 (2.3)	TWIST2 (2.3)	EBF2 (2.2)	MFAP4 (2.2)	MSX1 (2.1)	AIG1 (2.0)	EFEMP1 (1.7)
GO:0031063	regulation of histone deacetylation	0.07	>=0.20	FAM177B (3.3)	KIAA0947 (2.6)	ENSG00000223842 (2.6)	MAP2K4 (2.5)	FAM193A (2.3)	LPAL2 (2.1)	MXD4 (2.0)	ARHGEF2 (2.0)	SHKBP1 (2.0)	ENSG00000233147 (2.0)
ENSG00000164362	TERT PPI subnetwork	0.07	>=0.20	UBQLN4 (2.3)	PNPT1 (2.3)	ENSG00000224849 (2.3)	SMARCAL1 (2.2)	SMAD3 (2.1)	IQCH (2.0)	AIDA (1.9)	FAF1 (1.9)	SHKBP1 (1.7)	HAUS3 (1.6)
MP:0006065	abnormal heart position or orientation	0.07	>=0.20	HAND2 (3.7)	ENSG00000229619 (3.4)	SLMAP (2.9)	LTBP1 (2.7)	TGFB2 (2.7)	CALD1 (2.6)	FILIP1L (2.5)	CSRP2 (2.3)	LMX1B (2.1)	C10orf140 (2.0)
MP:0002796	impaired skin barrier function	0.07	>=0.20	FAM83B (4.6)	CLDN4 (1.7)	DUSP6 (1.6)	ENSG00000233147 (1.5)	CASC2 (1.5)	BMP6 (1.4)	LTBP4 (1.3)	MSRB3 (1.0)	LTBP1 (1.0)	WT1-AS (1.0)
ENSG00000100325	ASCC2 PPI subnetwork	0.07	>=0.20	MIA3 (2.7)	MCPH1 (2.6)	SMARCAL1 (2.5)	AAGAB (2.5)	ZNHIT6 (2.4)	EIF3M (2.3)	CWC27 (2.1)	FAF1 (1.9)	THADA (1.8)	ENSG00000229619 (1.8)
GO:0000302	response to reactive oxygen species	0.07	>=0.20	ENSG00000224849 (2.7)	RIT1 (2.7)	ANAPC13 (1.8)	MCPH1 (1.7)	CHIC2 (1.7)	FAM177B (1.7)	POLN (1.5)	COL8A1 (1.5)	CCDC33 (1.5)	FAM116A (1.5)
GO:0031668	cellular response to extracellular stimulus	0.07	>=0.20	WBSCR27 (3.3)	TWIST2 (2.8)	GDF5 (2.0)	TBC1D23 (1.8)	KIAA0947 (1.7)	DMRT2 (1.6)	THBS2 (1.5)	CSRP2 (1.4)	C2orf47 (1.3)	AAGAB (1.3)
REACTOME_SYNTHESIS_OF_SUBSTRATES_IN_N:GLYCAN_BIOSYTHESIS	REACTOME_SYNTHESIS_OF_SUBSTRATES_IN_N:GLYCAN_BIOSYTHESIS	0.07	>=0.20	SSR2 (5.4)	ARF4 (5.4)	DNAJC1 (3.6)	MIA3 (3.3)	WBSCR27 (2.1)	EBF2 (2.1)	TBC1D23 (1.9)	ABHD11 (1.7)	FAM177B (1.7)	MUC13 (1.6)
ENSG00000167930	ITFG3 PPI subnetwork	0.07	>=0.20	DNAJC1 (2.6)	PNPT1 (2.3)	CALD1 (2.2)	UQCC (2.1)	DLEU1 (2.0)	ABHD11 (1.9)	MIA3 (1.9)	AIG1 (1.8)	FAF1 (1.7)	ENSG00000224849 (1.7)
MP:0005006	abnormal osteoblast physiology	0.07	>=0.20	COL24A1 (5.7)	THBS2 (3.6)	ENPP2 (3.4)	C2orf69 (3.2)	COL8A1 (2.9)	SPATS2L (2.4)	MSX1 (2.2)	ITGB5 (2.1)	SMAD3 (1.8)	TGFB2 (1.7)
ENSG00000105135	ILVBL PPI subnetwork	0.07	>=0.20	THADA (3.5)	SMARCAL1 (3.5)	FAF1 (3.0)	C2orf47 (2.9)	PNPT1 (2.3)	TBC1D23 (2.1)	KIAA0907 (2.0)	UQCC (1.9)	ENSG00000238018 (1.9)	SLMAP (1.8)
MP:0003345	decreased rib number	0.07	>=0.20	TWIST2 (3.8)	LMX1B (3.4)	BMP6 (3.3)	EPHB1 (2.8)	ADAMTS6 (2.8)	EBF2 (2.7)	VCAN (2.2)	MSX1 (2.2)	TGFB2 (1.9)	DMRT2 (1.8)
GO:0031418	L-ascorbic acid binding	0.07	>=0.20	DNAJC1 (3.1)	DMRTA2 (2.2)	HAND2 (2.1)	SPATS2L (2.0)	COL8A1 (2.0)	THBS2 (2.0)	ENSG00000224849 (2.0)	CSRP2 (1.7)	HMCN2 (1.7)	ENSG00000230910 (1.6)
ENSG00000160917	CPSF4 PPI subnetwork	0.07	>=0.20	KIAA0947 (3.2)	SMARCAL1 (2.7)	CWC27 (2.4)	FAM193A (2.2)	THADA (2.1)	ENSG00000247225 (2.1)	ARF4 (2.0)	FAF1 (1.9)	CEP63 (1.8)	AIDA (1.7)
ENSG00000037280	FLT4 PPI subnetwork	0.07	>=0.20	HAND2 (2.9)	SMURF2 (2.9)	PRKCE (1.9)	TWIST2 (1.9)	ENSG00000250748 (1.9)	AIDA (1.8)	DUSP6 (1.7)	ADAMTS6 (1.6)	RNF4 (1.5)	HMCN2 (1.5)
GO:0008235	metalloexopeptidase activity	0.07	>=0.20	MFAP4 (4.0)	ELN (2.3)	CRISPLD2 (2.3)	ENSG00000228536 (2.3)	HMCN2 (2.2)	IQCH (2.1)	HYDIN (2.0)	APOB (1.9)	COL8A1 (1.8)	FAF1 (1.8)
GO:0005732	small nucleolar ribonucleoprotein complex	0.07	>=0.20	RRP15 (4.8)	C3orf26 (3.9)	ZNHIT6 (3.8)	FTSJD1 (3.1)	PDE12 (2.9)	PNPT1 (2.6)	FIP1L1 (2.1)	ABHD11 (1.9)	CWC27 (1.9)	TYW5 (1.7)
GO:0048305	immunoglobulin secretion	0.07	>=0.20	FAM177B (2.3)	ENSG00000233147 (2.1)	CCDC33 (2.0)	ENSG00000224849 (2.0)	TNIP2 (1.8)	BCL2 (1.8)	FTSJD1 (1.8)	SLC22A3 (1.7)	HYDIN (1.6)	ENSG00000238018 (1.6)
ENSG00000100603	SNW1 PPI subnetwork	0.07	>=0.20	WHSC2 (2.6)	SMARCAL1 (2.6)	THADA (2.3)	FIP1L1 (2.2)	FAM193A (2.0)	FAF1 (1.9)	ARHGEF2 (1.8)	KIAA0947 (1.8)	EIF3M (1.6)	CWC27 (1.5)
ENSG00000171148	TADA3 PPI subnetwork	0.07	>=0.20	UBQLN4 (4.1)	WHSC2 (3.7)	FAM193A (3.2)	HS1BP3 (3.1)	MCPH1 (2.6)	SMARCAL1 (2.3)	FTSJD1 (2.2)	MLLT10 (2.1)	THADA (1.9)	ENSG00000249521 (1.6)
GO:0010595	positive regulation of endothelial cell migration	0.07	>=0.20	COL8A1 (4.2)	BMP6 (3.8)	TGFB2 (3.8)	ENSG00000233147 (3.1)	DNAH12 (2.9)	ADAMTS6 (2.9)	MCC (2.5)	MSRB3 (2.5)	LTBP1 (2.4)	TWIST2 (2.4)
ENSG00000166793	YPEL4 PPI subnetwork	0.07	>=0.20	RNF4 (4.9)	RRP15 (3.3)	EIF3M (2.9)	FIP1L1 (2.7)	MIA3 (2.6)	WHSC2 (2.6)	KIAA0907 (2.4)	PDE12 (2.1)	FAF1 (2.0)	AAGAB (1.8)
ENSG00000213044	ENSG00000213044 PPI subnetwork	0.07	>=0.20	APOB (8.4)	RREB1 (1.9)	LTBP1 (1.8)	EML6 (1.8)	ENPP2 (1.6)	HMCN2 (1.3)	SPATS2L (1.3)	ITGB5 (1.3)	ENSG00000228536 (1.3)	C6orf195 (1.2)
MP:0002626	increased heart rate	0.07	>=0.20	HS1BP3 (2.4)	ENSG00000247225 (2.2)	EFEMP1 (2.1)	LMX1B (2.0)	SPSB1 (1.7)	FILIP1L (1.7)	ADCY3 (1.7)	CLDN3 (1.7)	FBLN2 (1.7)	PRKCE (1.7)
ENSG00000165458	INPPL1 PPI subnetwork	0.07	>=0.20	DLEU1 (3.9)	BROX (3.3)	SLMAP (2.3)	FAM83B (2.1)	UBQLN4 (2.0)	MIA3 (1.9)	FOXP1 (1.8)	EBF2 (1.6)	FAM177B (1.6)	C6orf195 (1.5)
ENSG00000132153	DHX30 PPI subnetwork	0.07	>=0.20	RREB1 (2.4)	KIAA0947 (2.4)	UBQLN4 (1.9)	SMARCAL1 (1.8)	MLLT10 (1.7)	ENSG00000238018 (1.6)	LPAL2 (1.6)	MCPH1 (1.6)	C2orf47 (1.5)	FOXP1 (1.4)
MP:0000259	abnormal vascular development	0.07	>=0.20	BMP6 (3.5)	DUSP6 (3.1)	SMURF2 (2.4)	FAM193A (2.3)	ARHGEF2 (2.2)	SPTBN1 (2.2)	MAP2K4 (2.0)	ENSG00000215231 (1.9)	ZFP36L2 (1.8)	PRKCE (1.8)
GO:0070201	regulation of establishment of protein localization	0.07	>=0.20	ENSG00000223842 (3.4)	AIDA (2.9)	ENSG00000215231 (2.5)	FOXP1 (2.2)	TNIP2 (1.9)	SH3BP2 (1.8)	HYDIN (1.7)	ENSG00000250748 (1.5)	ENSG00000224849 (1.5)	GDF5 (1.5)
ENSG00000006712	PAF1 PPI subnetwork	0.07	>=0.20	FAF1 (3.5)	CWC27 (3.4)	FIP1L1 (3.1)	YTHDC2 (3.0)	SMARCAL1 (2.9)	MCPH1 (2.2)	BROX (2.1)	ZNHIT6 (1.9)	MAP2K4 (1.9)	PRKCE (1.8)
GO:0045168	cell-cell signaling involved in cell fate commitment	0.07	>=0.20	DMRT2 (2.9)	TWIST2 (2.7)	ENSG00000238018 (2.6)	WBSCR27 (2.5)	C10orf114 (2.5)	ZNF438 (2.1)	DMRTA2 (2.1)	TGFB2 (2.1)	LMX1B (2.1)	MSX1 (2.1)
GO:0055003	cardiac myofibril assembly	0.07	>=0.20	HAND2 (2.4)	ENSG00000224849 (2.3)	IQCH (2.0)	ENSG00000238018 (1.9)	TWIST2 (1.8)	CSRP2 (1.8)	ENSG00000247225 (1.7)	KY (1.7)	CASC2 (1.6)	FIP1L1 (1.5)
ENSG00000108773	KAT2A PPI subnetwork	0.07	>=0.20	FAM193A (5.1)	WHSC2 (4.7)	SMARCAL1 (3.1)	ZFP36L2 (3.1)	UBQLN4 (2.6)	YTHDC2 (2.2)	FIP1L1 (2.0)	KIAA0907 (1.8)	ZNF438 (1.6)	PNPT1 (1.6)
MP:0009356	decreased liver triglyceride level	0.07	>=0.20	NAT8L (3.4)	RREB1 (2.9)	CALB2 (2.6)	POLN (2.4)	SPSB1 (2.2)	CDKN2C (1.9)	DMRT2 (1.9)	APOB (1.8)	ZFP36L2 (1.8)	EBF2 (1.5)
ENSG00000169641	LUZP1 PPI subnetwork	0.07	>=0.20	CALD1 (5.3)	PALLD (3.9)	MSRB3 (3.6)	SPTBN1 (3.5)	FILIP1L (3.1)	AAGAB (3.1)	ENSG00000229619 (2.4)	MUC13 (2.4)	CSRP2 (2.3)	ADAMTS6 (2.0)
ENSG00000008710	PKD1 PPI subnetwork	0.07	>=0.20	CALD1 (5.2)	PALLD (3.5)	FILIP1L (3.1)	CLDN3 (3.0)	MSRB3 (2.9)	CLDN4 (2.7)	TGFB2 (2.6)	SMURF2 (2.3)	ARHGEF2 (2.3)	SLMAP (2.3)
ENSG00000100345	MYH9 PPI subnetwork	0.07	>=0.20	CALD1 (4.8)	FILIP1L (4.3)	PALLD (3.5)	SLMAP (3.5)	SPTBN1 (3.0)	ENSG00000229619 (2.7)	MSRB3 (2.5)	FOXP1 (2.4)	LTBP4 (1.9)	ENSG00000237887 (1.8)
MP:0005309	increased circulating ammonia level	0.07	>=0.20	MUC13 (4.7)	APOB (4.1)	LPA (2.8)	CSRP2 (2.0)	DNAH12 (1.7)	WT1 (1.7)	ENSG00000224849 (1.6)	ENSG00000249521 (1.6)	WT1-AS (1.5)	CAMKMT (1.5)
ENSG00000138750	NUP54 PPI subnetwork	0.07	>=0.20	YTHDC2 (2.6)	SMARCAL1 (2.5)	EIF3M (2.4)	FTSJD1 (2.4)	C3orf26 (2.3)	SHKBP1 (2.2)	THADA (2.2)	RRP15 (2.2)	WHSC2 (1.9)	KIAA0947 (1.9)
MP:0002123	abnormal hematopoiesis	0.07	>=0.20	ZFP36L2 (3.3)	DNAJC1 (2.9)	LTBP1 (2.5)	BMP6 (2.4)	DUSP6 (2.1)	MLLT10 (2.0)	FAM193A (1.9)	CHIC2 (1.9)	C10orf114 (1.8)	ARHGEF2 (1.8)
MP:0005306	abnormal phalanx morphology	0.07	>=0.20	MSX1 (4.0)	COL24A1 (2.9)	MSRB3 (2.9)	LMX1B (2.8)	GDF5 (2.8)	C10orf140 (2.7)	MCC (2.6)	ADCY3 (2.1)	LTBP1 (2.0)	ENSG00000254560 (1.9)
ENSG00000136169	SETDB2 PPI subnetwork	0.07	>=0.20	MFAP4 (5.1)	LTBP1 (3.3)	APOB (3.2)	FBLN2 (2.6)	TGFB2 (2.5)	COL8A1 (2.2)	LTBP4 (2.1)	ENSG00000256731 (1.9)	EML6 (1.8)	BMP6 (1.8)
REACTOME_SEMA4D_INDUCED_CELL_MIGRATION_AND_GROWTH:CONE_COLLAPSE	REACTOME_SEMA4D_INDUCED_CELL_MIGRATION_AND_GROWTH:CONE_COLLAPSE	0.07	>=0.20	CALD1 (4.4)	FILIP1L (3.9)	PALLD (3.5)	CLDN4 (3.5)	MSRB3 (2.9)	ENSG00000229619 (2.9)	CLDN3 (2.8)	SLMAP (2.8)	ARF4 (2.3)	CRISPLD2 (2.1)
MP:0005153	abnormal B cell proliferation	0.07	>=0.20	FOXP1 (3.1)	AFF3 (3.0)	SH3BP2 (2.2)	ENSG00000256731 (1.8)	EFEMP1 (1.8)	SHKBP1 (1.8)	AAGAB (1.7)	AIDA (1.7)	ADAMTS6 (1.7)	ENSG00000249521 (1.5)
GO:0072078	nephron tubule morphogenesis	0.07	>=0.20	ENSG00000228536 (3.4)	HYDIN (3.0)	CLDN3 (2.9)	EPHB1 (2.6)	C6orf195 (2.5)	ADAMTS16 (2.2)	DMRT2 (2.1)	CLDN4 (2.0)	CASC2 (1.9)	CRTC1 (1.8)
GO:0042813	Wnt-activated receptor activity	0.07	>=0.20	ELN (5.1)	LTBP1 (3.3)	EBF2 (3.1)	CSRP2 (3.1)	FBLN2 (2.8)	GDF5 (2.5)	MFAP4 (2.5)	COL8A1 (2.4)	BMP6 (2.3)	HAND2 (2.1)
GO:0016893	endonuclease activity, active with either ribo- or deoxyribonucleic acids and producing 5'-phosphomonoesters	0.07	>=0.20	C3orf26 (2.9)	KIAA0947 (2.7)	MLLT10 (2.5)	AAGAB (2.3)	ABHD11 (2.2)	LPA (2.2)	SMARCAL1 (2.1)	RRP15 (1.9)	PNPT1 (1.9)	ZNF438 (1.9)
MP:0003974	abnormal endocardium morphology	0.07	>=0.20	BMP6 (5.2)	ELN (3.9)	LTBP4 (3.1)	ARHGEF2 (2.5)	EFEMP1 (2.4)	CLDN3 (2.1)	FOXP1 (2.1)	ZFP36L2 (2.1)	PRKCE (2.1)	FILIP1L (1.8)
ENSG00000134184	GSTM1 PPI subnetwork	0.07	>=0.20	CALD1 (4.3)	PALLD (4.0)	MSRB3 (3.9)	SPTBN1 (3.4)	FILIP1L (3.3)	MUC13 (2.9)	AAGAB (2.8)	SMAD3 (2.6)	ENSG00000229619 (2.5)	ADAMTS6 (2.2)
GO:0072210	metanephric nephron development	0.07	>=0.20	ADAMTS16 (4.7)	WT1-AS (4.5)	CLDN3 (2.9)	LMX1B (2.4)	WT1 (2.3)	TSSK1B (2.1)	C4orf48 (2.1)	CLDN4 (2.0)	EPHB1 (1.8)	ABHD11 (1.8)
ENSG00000206492	GNL1 PPI subnetwork	0.07	>=0.20	RRP15 (5.5)	ZNHIT6 (5.3)	EIF3M (3.4)	CWC27 (3.1)	KIAA0947 (2.8)	PDE12 (2.7)	C3orf26 (2.7)	FIP1L1 (2.7)	UBQLN4 (2.2)	PNPT1 (2.2)
ENSG00000204590	GNL1 PPI subnetwork	0.07	>=0.20	RRP15 (5.5)	ZNHIT6 (5.3)	EIF3M (3.4)	CWC27 (3.1)	KIAA0947 (2.8)	PDE12 (2.7)	C3orf26 (2.7)	FIP1L1 (2.7)	UBQLN4 (2.2)	PNPT1 (2.2)
ENSG00000206412	GNL1 PPI subnetwork	0.07	>=0.20	RRP15 (5.5)	ZNHIT6 (5.3)	EIF3M (3.4)	CWC27 (3.1)	KIAA0947 (2.8)	PDE12 (2.7)	C3orf26 (2.7)	FIP1L1 (2.7)	UBQLN4 (2.2)	PNPT1 (2.2)
GO:0043627	response to estrogen stimulus	0.07	>=0.20	HAND2 (2.8)	FILIP1L (2.2)	WT1 (2.2)	SPSB1 (2.1)	CRISPLD2 (1.9)	WBSCR28 (1.8)	BMP6 (1.7)	PALLD (1.6)	MCC (1.5)	RREB1 (1.5)
GO:0010927	cellular component assembly involved in morphogenesis	0.07	>=0.20	IQCH (4.2)	CASC2 (3.4)	CAMKMT (2.5)	KY (2.5)	ENSG00000249391 (2.0)	TBC1D23 (1.9)	SLMAP (1.8)	TGFB2 (1.7)	FAM116A (1.5)	ENSG00000224849 (1.5)
GO:0005044	scavenger receptor activity	0.07	>=0.20	MFAP4 (2.8)	ELN (2.6)	WT1-AS (2.4)	LTBP4 (2.1)	COL8A1 (2.0)	WT1 (1.9)	AIG1 (1.9)	LPA (1.9)	ENSG00000229619 (1.8)	THBS2 (1.8)
MP:0000269	abnormal heart looping	0.07	>=0.20	HAND2 (4.3)	MSX1 (4.2)	MCC (2.7)	TGFB2 (2.3)	ITGB5 (2.2)	C4orf48 (1.8)	FAM116A (1.7)	GDF5 (1.5)	SMURF2 (1.5)	EPHB1 (1.5)
ENSG00000175029	CTBP2 PPI subnetwork	0.07	>=0.20	FAM193A (3.6)	ZNF438 (3.2)	WHSC2 (3.2)	MLLT10 (2.8)	ZFP36L2 (2.7)	FIP1L1 (2.6)	SLMAP (2.6)	RREB1 (2.6)	CHIC2 (2.2)	FILIP1L (2.0)
ENSG00000103742	IGDCC4 PPI subnetwork	0.07	>=0.20	APOB (7.8)	LTBP1 (2.2)	EML6 (2.0)	RREB1 (1.9)	WBSCR28 (1.7)	LPA (1.5)	C4orf48 (1.5)	ENPP2 (1.3)	BMP6 (1.3)	FBLN2 (1.2)
ENSG00000107937	GTPBP4 PPI subnetwork	0.07	>=0.20	RRP15 (5.4)	ZNHIT6 (5.3)	EIF3M (3.9)	CWC27 (3.8)	C3orf26 (3.4)	PDE12 (3.1)	THADA (3.0)	KIAA0947 (2.6)	PNPT1 (2.5)	FIP1L1 (2.5)
GO:0021903	rostrocaudal neural tube patterning	0.07	>=0.20	DNAJC1 (3.0)	DMRTA2 (2.8)	C6orf195 (2.7)	LPAL2 (2.3)	CAMKMT (2.3)	MSX1 (2.2)	ENSG00000254560 (2.0)	ADAMTS6 (1.9)	ENSG00000229619 (1.8)	ENSG00000249391 (1.8)
ENSG00000100926	TM9SF1 PPI subnetwork	0.07	>=0.20	DNAJC1 (2.6)	CALD1 (2.3)	PNPT1 (2.2)	AIG1 (2.0)	FAF1 (1.9)	ABHD11 (1.9)	UQCC (1.8)	DLEU1 (1.8)	ENSG00000224849 (1.8)	ENSG00000229619 (1.7)
ENSG00000145425	RPS3A PPI subnetwork	0.07	>=0.20	EIF3M (4.1)	RRP15 (3.8)	ZNHIT6 (3.1)	PDE12 (3.0)	THADA (3.0)	CWC27 (2.7)	C3orf26 (2.5)	FAF1 (2.4)	UBQLN4 (1.9)	FIP1L1 (1.9)
GO:0051591	response to cAMP	0.07	>=0.20	WT1-AS (4.3)	WBSCR28 (3.0)	RREB1 (2.5)	ENSG00000247225 (2.5)	LPAL2 (2.1)	TSSK1B (2.1)	MCC (2.1)	WT1 (2.0)	ADAMTS16 (1.9)	HMCN2 (1.8)
ENSG00000185736	ADARB2 PPI subnetwork	0.07	>=0.20	KIAA0947 (2.4)	ENSG00000238018 (2.0)	ZNF438 (1.7)	BCL2 (1.6)	SMARCAL1 (1.6)	UBQLN4 (1.6)	MLLT10 (1.6)	ENSG00000215231 (1.6)	FAM193A (1.5)	C2orf47 (1.5)
GO:0014032	neural crest cell development	0.07	>=0.20	ENSG00000238018 (2.4)	C10orf140 (2.0)	EPHB1 (2.0)	LTBP4 (1.9)	MCC (1.9)	DUSP6 (1.6)	C4orf48 (1.6)	ITGB5 (1.5)	CASC2 (1.5)	ADAMTS6 (1.4)
ENSG00000141026	MED9 PPI subnetwork	0.07	>=0.20	KIAA0907 (3.4)	WHSC2 (3.3)	TYW5 (2.5)	KIAA0947 (2.4)	ENSG00000249521 (2.4)	MAP2K4 (2.3)	C2orf47 (2.3)	FAM193A (2.2)	RIT1 (2.0)	FIP1L1 (1.9)
GO:0003279	cardiac septum development	0.07	>=0.20	HAND2 (5.6)	C10orf140 (3.1)	IQCH (2.7)	CSRP2 (2.5)	TGFB2 (2.4)	LMX1B (2.4)	ENSG00000249391 (2.4)	FBLN2 (2.3)	CCDC33 (2.1)	ENSG00000215231 (1.9)
GO:0035270	endocrine system development	0.07	>=0.20	C10orf114 (4.1)	C10orf140 (2.9)	ADAMTS6 (2.5)	KY (2.5)	WT1-AS (2.2)	ENSG00000237887 (2.2)	TSSK1B (2.2)	ENSG00000223842 (1.8)	EIF3M (1.8)	EPHB1 (1.7)
ENSG00000072110	ACTN1 PPI subnetwork	0.07	>=0.20	ENSG00000229619 (3.7)	CALD1 (3.6)	KY (3.3)	PALLD (3.1)	MSRB3 (2.9)	FILIP1L (2.8)	SLMAP (2.7)	LIMK1 (2.7)	LTBP1 (2.3)	SPTBN1 (2.2)
MP:0002884	abnormal branchial arch morphology	0.07	>=0.20	MSX1 (3.2)	HAND2 (3.0)	WT1 (2.1)	COL24A1 (1.9)	MLLT10 (1.9)	CDKN2C (1.7)	DUSP6 (1.7)	FTSJD1 (1.7)	FAM116A (1.6)	PALLD (1.6)
GO:0046545	development of primary female sexual characteristics	0.07	>=0.20	WT1-AS (4.1)	CYP11A1 (2.8)	POLN (2.6)	ADAMTS16 (2.4)	TWIST2 (2.2)	DMRT2 (2.1)	SPSB1 (2.1)	ENSG00000238018 (2.1)	VCAN (2.0)	WT1 (1.9)
ENSG00000112658	SRF PPI subnetwork	0.07	>=0.20	ARHGEF2 (4.2)	ZFP36L2 (3.2)	SLMAP (2.9)	MSRB3 (2.7)	PALLD (2.6)	SMAD3 (2.4)	FILIP1L (2.4)	DUSP6 (2.3)	LTBP4 (2.1)	FOXP1 (2.1)
ENSG00000168907	PLA2G4F PPI subnetwork	0.07	>=0.20	APOB (7.8)	LTBP1 (2.3)	RREB1 (1.9)	EML6 (1.8)	WBSCR28 (1.6)	C4orf48 (1.6)	LPA (1.5)	ENPP2 (1.4)	BMP6 (1.4)	FBLN2 (1.3)
MP:0011290	decreased nephron number	0.07	>=0.20	TWIST2 (4.4)	WT1 (4.3)	LTBP1 (4.2)	ENSG00000254560 (3.1)	GDF5 (2.6)	RNF112 (2.3)	MFAP4 (2.2)	CLDN3 (2.0)	CALD1 (2.0)	ENSG00000229619 (1.9)
REACTOME_GAP_JUNCTION_TRAFFICKING	REACTOME_GAP_JUNCTION_TRAFFICKING	0.07	>=0.20	MCC (3.0)	ENSG00000215231 (2.3)	ENSG00000254560 (2.3)	MSX1 (2.2)	FAM83B (2.2)	HS1BP3 (2.2)	LMX1B (2.1)	RREB1 (2.0)	ENPP2 (1.8)	ITGB5 (1.7)
MP:0004418	small parietal bone	0.07	>=0.20	COL24A1 (4.2)	MSX1 (4.2)	HAND2 (3.8)	MCC (3.0)	GDF5 (2.6)	CALD1 (2.5)	ENSG00000224849 (2.4)	C10orf140 (2.3)	FILIP1L (2.3)	MSRB3 (2.3)
GO:0008023	transcription elongation factor complex	0.07	>=0.20	MCPH1 (4.7)	CWC27 (2.8)	ENSG00000223842 (2.7)	SMARCAL1 (2.7)	COL24A1 (2.7)	FIP1L1 (2.5)	FTSJD1 (2.5)	ZNHIT6 (2.2)	THADA (2.0)	C10orf114 (1.8)
MP:0010019	liver vascular congestion	0.07	>=0.20	EBF2 (2.9)	MSX1 (2.3)	CSRP2 (2.3)	BMP6 (2.0)	PNPT1 (1.8)	UQCC (1.7)	ITGB5 (1.7)	DNAH12 (1.5)	TBC1D23 (1.5)	ZFP36L2 (1.4)
ENSG00000177600	RPLP2 PPI subnetwork	0.07	>=0.20	EIF3M (4.0)	RRP15 (3.9)	ZNHIT6 (3.9)	FTSJD1 (2.9)	PDE12 (2.7)	CWC27 (2.2)	UBQLN4 (2.0)	KIAA0947 (2.0)	CALD1 (1.9)	SSR2 (1.6)
REACTOME_HEMOSTASIS	REACTOME_HEMOSTASIS	0.07	>=0.20	LTBP1 (4.2)	ENSG00000233147 (3.3)	BMP6 (3.0)	CALD1 (2.8)	ARHGEF2 (2.4)	APOB (2.2)	ITGB5 (2.2)	FILIP1L (2.2)	ENSG00000229619 (2.0)	SLMAP (1.8)
ENSG00000139626	ITGB7 PPI subnetwork	0.07	>=0.20	CALD1 (4.2)	LIMK1 (4.0)	EFEMP1 (3.1)	SMAD3 (2.5)	ENPP2 (2.5)	ARHGEF2 (2.3)	LTBP4 (2.2)	KY (1.9)	DLEU1 (1.9)	SMURF2 (1.9)
MP:0000135	decreased compact bone thickness	0.07	>=0.20	COL24A1 (4.4)	ENPP2 (3.1)	C6orf195 (2.6)	THBS2 (2.5)	MSX1 (2.4)	PALLD (2.1)	C2orf69 (1.9)	TWIST2 (1.9)	SSR2 (1.8)	COL8A1 (1.8)
ENSG00000121486	TRMT1L PPI subnetwork	0.07	>=0.20	THADA (3.5)	SMARCAL1 (3.1)	FAF1 (2.9)	C2orf47 (2.9)	PNPT1 (2.3)	TBC1D23 (2.2)	UQCC (2.0)	ENSG00000238018 (1.9)	SSR2 (1.7)	C3orf26 (1.7)
MP:0000864	abnormal cerebellum vermis morphology	0.07	>=0.20	EBF2 (4.7)	MSX1 (4.5)	DMRTA2 (3.3)	EPHB1 (3.2)	LIMK1 (2.3)	LMX1B (2.2)	ENSG00000228536 (2.1)	AAGAB (2.1)	ELN (2.1)	ERC2 (2.1)
ENSG00000101331	C20orf160 PPI subnetwork	0.07	>=0.20	CALD1 (6.0)	PALLD (4.2)	MSRB3 (4.1)	SPTBN1 (3.6)	FILIP1L (3.4)	AAGAB (2.6)	MUC13 (2.2)	ENSG00000229619 (2.1)	TGFB2 (2.1)	ADAMTS6 (1.8)
ENSG00000010030	ETV7 PPI subnetwork	0.07	>=0.20	ZFP36L2 (3.0)	FAM193A (2.6)	SMURF2 (2.5)	DUSP6 (2.5)	RREB1 (2.4)	YTHDC2 (2.2)	HAUS3 (2.1)	C10orf114 (2.0)	EPHB1 (2.0)	LMX1B (1.9)
ENSG00000140416	TPM1 PPI subnetwork	0.07	>=0.20	FILIP1L (3.9)	ENSG00000229619 (3.7)	CALD1 (3.7)	SLMAP (3.0)	PALLD (2.8)	MSRB3 (2.5)	FOXP1 (2.3)	MFAP4 (2.0)	AIDA (1.9)	LTBP4 (1.9)
ENSG00000125084	WNT1 PPI subnetwork	0.07	>=0.20	ELN (3.6)	EBF2 (2.9)	FBLN2 (2.7)	MSX1 (2.5)	LTBP1 (2.5)	CSRP2 (2.4)	DMRTA2 (2.3)	PALLD (2.1)	TGFB2 (2.0)	GDF5 (1.9)
GO:0048596	embryonic camera-type eye morphogenesis	0.07	>=0.20	DMRTA2 (3.2)	TWIST2 (2.8)	LMX1B (2.5)	ERC2 (2.2)	WBSCR28 (2.2)	FAM116A (2.2)	ENSG00000247225 (2.1)	ANAPC13 (2.0)	ENSG00000250748 (2.0)	FAM83B (1.5)
GO:0048384	retinoic acid receptor signaling pathway	0.08	>=0.20	ZNF438 (3.6)	C6orf195 (3.1)	ENSG00000250748 (2.5)	FAM177B (2.3)	AFF3 (2.1)	HMCN2 (2.1)	LTBP4 (2.0)	CASC2 (1.7)	WT1 (1.7)	EBF2 (1.7)
REACTOME_NCAM_SIGNALING_FOR_NEURITE_OUT:GROWTH	REACTOME_NCAM_SIGNALING_FOR_NEURITE_OUT:GROWTH	0.08	>=0.20	THBS2 (4.3)	FBLN2 (4.1)	MFAP4 (3.6)	ELN (3.4)	LTBP4 (3.3)	CRTC1 (2.7)	CRISPLD2 (2.6)	GDF5 (2.5)	VCAN (2.5)	ENSG00000247225 (2.4)
ENSG00000173210	ABLIM3 PPI subnetwork	0.08	>=0.20	CALD1 (6.0)	PALLD (4.4)	MSRB3 (4.0)	FILIP1L (3.5)	SPTBN1 (3.4)	AAGAB (2.3)	ENSG00000229619 (2.2)	MUC13 (2.2)	CSRP2 (2.2)	SLMAP (2.1)
ENSG00000115904	SOS1 PPI subnetwork	0.08	>=0.20	SPTBN1 (4.0)	SMAD3 (3.1)	ITGB5 (2.8)	CLDN4 (2.3)	ENPP2 (2.0)	CALD1 (1.8)	RNF112 (1.8)	BCL2 (1.8)	PALLD (1.7)	AFF3 (1.6)
GO:0043616	keratinocyte proliferation	0.08	>=0.20	FAM83B (5.8)	ENSG00000215231 (3.2)	ADAMTS6 (2.6)	RNF112 (2.3)	CLDN4 (2.0)	THBS2 (1.9)	ENSG00000233147 (1.8)	ENSG00000249391 (1.7)	TWIST2 (1.7)	ENSG00000256731 (1.7)
ENSG00000203812	HIST2H2AA4 PPI subnetwork	0.08	>=0.20	UBQLN4 (3.2)	ENSG00000233147 (2.7)	CWC27 (2.5)	ZNHIT6 (2.5)	C3orf26 (2.4)	DLEU1 (2.4)	RRP15 (2.4)	THADA (2.4)	FIP1L1 (2.3)	FAF1 (2.2)
ENSG00000183558	HIST2H2AA3 PPI subnetwork	0.08	>=0.20	UBQLN4 (3.2)	ENSG00000233147 (2.7)	CWC27 (2.5)	ZNHIT6 (2.5)	C3orf26 (2.4)	DLEU1 (2.4)	RRP15 (2.4)	THADA (2.4)	FIP1L1 (2.3)	FAF1 (2.2)
GO:0001838	embryonic epithelial tube formation	0.08	>=0.20	CASC2 (3.8)	ENSG00000250748 (3.3)	ENSG00000249391 (3.2)	C10orf140 (3.1)	C4orf48 (2.9)	EPHB1 (2.3)	TWIST2 (2.2)	DMRTA2 (2.1)	CLDN3 (2.0)	LMX1B (2.0)
MP:0002230	abnormal primitive streak formation	0.08	>=0.20	ERC2 (2.5)	MCC (2.3)	SPATS2L (2.2)	RREB1 (2.0)	ENSG00000250748 (1.9)	ADAMTS6 (1.9)	CLDN3 (1.7)	WBSCR27 (1.7)	FBLN2 (1.7)	CCDC33 (1.7)
ENSG00000112992	NNT PPI subnetwork	0.08	>=0.20	DNAJC1 (2.3)	CALD1 (2.2)	AIG1 (2.1)	ABHD11 (2.1)	PNPT1 (2.0)	DLEU1 (2.0)	UQCC (1.9)	MIA3 (1.8)	FAF1 (1.7)	ENSG00000224849 (1.7)
ENSG00000112249	ASCC3 PPI subnetwork	0.08	>=0.20	FAM193A (3.2)	AAGAB (2.4)	MCPH1 (2.0)	RREB1 (1.9)	ENSG00000229619 (1.9)	DLEU1 (1.8)	YTHDC2 (1.6)	SMARCAL1 (1.6)	LTBP1 (1.6)	HAUS3 (1.5)
ENSG00000197961	ZNF121 PPI subnetwork	0.08	>=0.20	THADA (3.4)	SMARCAL1 (3.4)	C2orf47 (2.9)	FAF1 (2.9)	PNPT1 (2.3)	TBC1D23 (2.2)	UQCC (2.0)	ENSG00000238018 (2.0)	KIAA0907 (1.9)	SLMAP (1.7)
GO:0031527	filopodium membrane	0.08	>=0.20	CALB2 (3.6)	TGFB2 (3.3)	GDF5 (2.8)	EFEMP1 (2.5)	ELN (2.3)	ZFP36L2 (2.2)	C4orf48 (2.1)	BMP6 (1.9)	FBLN2 (1.8)	MCC (1.6)
GO:0072028	nephron morphogenesis	0.08	>=0.20	WT1-AS (4.1)	ADAMTS16 (3.5)	CLDN3 (3.0)	LMX1B (2.8)	CCDC33 (2.6)	DMRT2 (2.4)	ENSG00000228536 (2.4)	TSSK1B (2.3)	C4orf48 (2.3)	ENSG00000250748 (2.1)
GO:0001078	RNA polymerase II core promoter proximal region sequence-specific DNA binding transcription factor activity involved in negative regulation of transcription	0.08	>=0.20	FAM83B (4.3)	RREB1 (3.9)	ZFP36L2 (3.5)	DMRTA2 (3.2)	ADAMTS6 (2.4)	FTSJD1 (2.3)	WT1 (2.2)	C10orf140 (2.2)	ENSG00000224849 (2.1)	MCC (2.1)
GO:0016571	histone methylation	0.08	>=0.20	MLLT10 (4.1)	UBQLN4 (3.0)	MCPH1 (2.9)	KIAA0907 (2.9)	FAM193A (2.7)	WHSC2 (2.6)	RREB1 (2.3)	ZNF438 (1.9)	CCDC33 (1.6)	KIAA0947 (1.6)
GO:0004065	arylsulfatase activity	0.08	>=0.20	THBS2 (3.6)	SLC22A3 (3.2)	FBLN2 (2.6)	COL8A1 (2.5)	EFEMP1 (2.5)	BMP6 (2.3)	ADAMTS16 (2.1)	LYPLAL1 (1.9)	ELN (1.8)	SPSB1 (1.7)
MP:0001436	abnormal suckling behavior	0.08	>=0.20	EBF2 (4.4)	MSX1 (3.6)	MFAP4 (3.0)	TWIST2 (2.9)	VCAN (2.5)	DMRT2 (2.4)	FBLN2 (2.3)	C10orf140 (2.2)	MUC13 (2.1)	ELN (2.0)
ENSG00000137574	TGS1 PPI subnetwork	0.08	>=0.20	FAM193A (4.3)	RREB1 (3.0)	UQCC (2.2)	KIAA0947 (2.1)	SMARCAL1 (2.0)	ZFP36L2 (1.9)	SLMAP (1.9)	MLLT10 (1.9)	WHSC2 (1.8)	ENSG00000238018 (1.8)
MP:0001077	abnormal spinal nerve morphology	0.08	>=0.20	LMX1B (3.7)	ENSG00000254560 (3.1)	EPHB1 (2.5)	MSRB3 (2.1)	CSRP2 (2.0)	WT1 (2.0)	LTBP1 (1.8)	TWIST2 (1.8)	ENPP2 (1.7)	ENSG00000238018 (1.7)
GO:0014033	neural crest cell differentiation	0.08	>=0.20	LTBP4 (2.3)	C10orf140 (2.2)	EPHB1 (2.1)	ENSG00000238018 (2.0)	MCC (1.9)	CASC2 (1.7)	ELN (1.7)	FAM83B (1.6)	DUSP6 (1.6)	BMP6 (1.6)
ENSG00000164346	NSA2 PPI subnetwork	0.08	>=0.20	RRP15 (5.8)	ZNHIT6 (5.6)	CWC27 (3.7)	EIF3M (3.7)	C3orf26 (3.4)	PDE12 (3.3)	KIAA0947 (3.2)	FIP1L1 (2.9)	PNPT1 (2.3)	C2orf47 (2.3)
ENSG00000174744	BRMS1 PPI subnetwork	0.08	>=0.20	WHSC2 (2.6)	PNPT1 (2.5)	ENSG00000250748 (2.3)	KIAA0947 (2.2)	SMARCAL1 (2.1)	MIA3 (2.1)	HAUS3 (1.9)	CSRP2 (1.8)	FAF1 (1.8)	SLMAP (1.6)
ENSG00000145736	GTF2H2 PPI subnetwork	0.08	>=0.20	RNF4 (2.6)	WHSC2 (2.4)	CWC27 (2.4)	FIP1L1 (2.4)	C3orf26 (2.3)	ZNHIT6 (2.1)	EIF3M (2.1)	ENSG00000249391 (1.8)	TBC1D23 (1.8)	AAGAB (1.8)
GO:0009953	dorsal/ventral pattern formation	0.08	>=0.20	C10orf140 (2.6)	LMX1B (2.6)	DMRTA2 (2.6)	EPHB1 (2.5)	CASC2 (2.1)	MCC (2.0)	MSX1 (1.8)	DLEU1 (1.8)	EBF2 (1.8)	ENSG00000254560 (1.7)
ENSG00000198062	POTEH PPI subnetwork	0.08	>=0.20	DNAJC1 (2.5)	CALD1 (2.2)	PNPT1 (2.2)	UQCC (2.0)	ABHD11 (2.0)	AIG1 (2.0)	DLEU1 (1.9)	MIA3 (1.8)	FAF1 (1.7)	ENSG00000224849 (1.6)
MP:0002177	abnormal outer ear morphology	0.08	>=0.20	MSX1 (3.5)	SMAD3 (3.4)	PALLD (2.3)	LTBP1 (2.1)	C2orf69 (2.1)	MCC (2.1)	ENSG00000254560 (2.1)	DMRT2 (2.0)	FAM83B (1.9)	CLDN4 (1.9)
MP:0000061	fragile skeleton	0.08	>=0.20	THBS2 (3.9)	COL8A1 (3.5)	ENPP2 (3.0)	FAM177B (2.9)	COL24A1 (2.7)	FILIP1L (2.6)	MIA3 (2.5)	SSR2 (2.2)	LMX1B (1.8)	TWIST2 (1.6)
GO:0033627	cell adhesion mediated by integrin	0.08	>=0.20	ENSG00000215231 (2.5)	LYPLAL1 (2.4)	DMRTA2 (2.2)	MSRB3 (2.1)	COL8A1 (2.0)	ENSG00000256731 (1.9)	ADAMTS16 (1.8)	SPSB1 (1.6)	ADAMTS6 (1.6)	SMURF2 (1.6)
REACTOME_FACTORS_INVOLVED_IN_MEGAKARYOCYTE_DEVELOPMENT_AND_PLATELET_PRODUCTION	REACTOME_FACTORS_INVOLVED_IN_MEGAKARYOCYTE_DEVELOPMENT_AND_PLATELET_PRODUCTION	0.08	>=0.20	CDKN2C (3.0)	HAND2 (2.5)	MLLT10 (2.5)	WT1 (2.3)	ARHGEF2 (2.1)	SHKBP1 (1.6)	BROX (1.6)	WT1-AS (1.5)	SPTBN1 (1.5)	ZFP36L2 (1.4)
ENSG00000124006	OBSL1 PPI subnetwork	0.08	>=0.20	APOB (7.8)	LTBP1 (2.3)	EML6 (2.0)	RREB1 (1.7)	WBSCR28 (1.6)	LPA (1.6)	C4orf48 (1.4)	ENPP2 (1.3)	BMP6 (1.3)	FBLN2 (1.2)
ENSG00000137834	SMAD6 PPI subnetwork	0.08	>=0.20	SMAD3 (3.2)	SMURF2 (3.1)	SH3BP2 (2.6)	MXD4 (2.4)	CHIC2 (2.4)	ZFP36L2 (2.4)	MCC (2.3)	FAM193A (2.1)	MLLT10 (2.0)	TNIP2 (1.9)
MP:0001212	skin lesions	0.08	>=0.20	THBS2 (4.2)	FBLN2 (3.5)	TWIST2 (3.0)	ENPP2 (2.5)	FAM83B (2.5)	VCAN (2.2)	C10orf114 (2.2)	CRISPLD2 (2.1)	ZFP36L2 (2.0)	HAND2 (1.9)
GO:0006606	protein import into nucleus	0.08	>=0.20	UBQLN4 (3.1)	FOXP1 (2.7)	WBSCR27 (2.5)	SMAD3 (2.5)	COL8A1 (2.2)	VCAN (2.1)	ENSG00000229619 (1.8)	GDF5 (1.6)	ENSG00000238018 (1.6)	SLMAP (1.5)
ENSG00000112592	TBP PPI subnetwork	0.08	>=0.20	WHSC2 (3.3)	FIP1L1 (3.1)	ZNHIT6 (2.4)	CDKN2C (2.1)	FAM193A (2.1)	KIAA0907 (1.9)	DLEU1 (1.9)	UBQLN4 (1.8)	KIAA0947 (1.8)	CHIC2 (1.8)
MP:0000042	abnormal organ of Corti morphology	0.08	>=0.20	COL8A1 (3.4)	ENSG00000228536 (3.2)	BMP6 (3.0)	FBLN2 (2.6)	CLDN3 (2.5)	ELN (2.5)	TGFB2 (2.4)	DMRT2 (2.2)	RREB1 (2.1)	MSRB3 (1.9)
GO:0006939	smooth muscle contraction	0.08	>=0.20	ENSG00000229619 (4.3)	SLMAP (3.5)	HMCN2 (3.3)	CRISPLD2 (3.3)	HAND2 (2.8)	MSRB3 (2.6)	ADCY3 (2.5)	CCDC33 (2.4)	LTBP1 (2.2)	FILIP1L (2.1)
ENSG00000177602	GSG2 PPI subnetwork	0.08	>=0.20	THADA (3.5)	SMARCAL1 (3.3)	C2orf47 (3.0)	FAF1 (2.9)	PNPT1 (2.3)	TBC1D23 (2.3)	UQCC (2.1)	KIAA0907 (2.0)	ENSG00000238018 (1.9)	SLMAP (1.7)
GO:0034968	histone lysine methylation	0.08	>=0.20	MLLT10 (4.3)	MCPH1 (3.2)	FAM193A (3.0)	KIAA0907 (2.8)	WHSC2 (2.4)	RREB1 (2.4)	MIA3 (2.2)	ZNF438 (2.0)	UBQLN4 (1.9)	KIAA0947 (1.8)
MP:0001676	abnormal apical ectodermal ridge morphology	0.08	>=0.20	ENSG00000254560 (4.4)	C10orf140 (3.6)	DMRTA2 (3.5)	FBLN2 (3.4)	TWIST2 (2.7)	FAM83B (2.5)	THBS2 (2.5)	CLDN4 (2.4)	ENSG00000229619 (2.2)	CSRP2 (2.1)
GO:0070830	tight junction assembly	0.08	>=0.20	FAM83B (6.2)	CLDN4 (3.4)	CLDN3 (2.9)	C10orf114 (2.5)	ENSG00000224849 (2.1)	ENSG00000247225 (2.0)	CAMKMT (2.0)	ENSG00000238018 (1.9)	YTHDC2 (1.8)	MSRB3 (1.8)
ENSG00000117395	EBNA1BP2 PPI subnetwork	0.08	>=0.20	RRP15 (5.5)	ZNHIT6 (5.2)	EIF3M (4.1)	C3orf26 (3.3)	CWC27 (3.2)	PDE12 (3.0)	PNPT1 (2.9)	FIP1L1 (2.8)	THADA (2.3)	CEP63 (2.1)
MP:0009339	decreased splenocyte number	0.08	>=0.20	ZNF438 (3.1)	ZFP36L2 (2.5)	DMRT2 (2.3)	COL24A1 (2.1)	CDKN2C (2.0)	ELN (1.8)	SLC22A3 (1.8)	DUSP6 (1.7)	THADA (1.7)	ENSG00000224849 (1.7)
ENSG00000110169	HPX PPI subnetwork	0.08	>=0.20	APOB (7.8)	LTBP1 (2.3)	EML6 (2.0)	RREB1 (2.0)	WBSCR28 (1.6)	C4orf48 (1.5)	ENPP2 (1.4)	LPA (1.3)	BMP6 (1.3)	FBLN2 (1.3)
MP:0004252	abnormal direction of heart looping	0.08	>=0.20	IQCH (3.8)	THADA (2.8)	AAGAB (2.4)	CEP63 (2.4)	CAMKMT (2.3)	ENSG00000249391 (2.2)	SMARCAL1 (2.2)	CASC2 (2.1)	LMX1B (2.1)	ZNF438 (2.0)
MP:0003290	intestinal hypoperistalsis	0.08	>=0.20	SLMAP (3.9)	CRISPLD2 (3.4)	LTBP4 (3.2)	ENSG00000229619 (2.9)	HAND2 (2.8)	MFAP4 (2.8)	CALD1 (2.7)	EPHB1 (2.6)	FOXP1 (2.4)	C10orf114 (2.2)
GO:0005916	fascia adherens	0.08	>=0.20	PALLD (4.5)	SPTBN1 (4.3)	SLMAP (3.9)	CALD1 (3.9)	MSRB3 (3.5)	ENSG00000238018 (3.1)	TGFB2 (3.1)	ENSG00000215231 (2.8)	CSRP2 (2.7)	FILIP1L (2.0)
MP:0002199	abnormal brain commissure morphology	0.08	>=0.20	DMRTA2 (4.0)	CSRP2 (3.7)	EBF2 (3.2)	EPHB1 (2.9)	MCC (2.4)	LMX1B (2.4)	FBLN2 (2.1)	VCAN (2.1)	PALLD (1.9)	AIG1 (1.9)
ENSG00000127337	YEATS4 PPI subnetwork	0.08	>=0.20	WHSC2 (2.5)	CEP63 (2.4)	ENSG00000233147 (2.4)	ENSG00000249391 (2.2)	CWC27 (2.1)	FIP1L1 (2.1)	FAM193A (2.0)	MLLT10 (2.0)	CDKN2C (1.9)	ZNF438 (1.9)
ENSG00000100029	PES1 PPI subnetwork	0.08	>=0.20	RRP15 (5.6)	ZNHIT6 (5.5)	EIF3M (4.1)	CWC27 (3.9)	C3orf26 (3.4)	PDE12 (3.0)	THADA (2.7)	FIP1L1 (2.5)	KIAA0947 (2.5)	PNPT1 (2.5)
ENSG00000138398	PPIG PPI subnetwork	0.08	>=0.20	KIAA0907 (4.9)	TYW5 (2.7)	WHSC2 (2.5)	RIT1 (2.5)	FAM193A (2.4)	MLLT10 (2.4)	MAP2K4 (2.3)	RNF4 (2.3)	C2orf47 (2.0)	ENSG00000249521 (2.0)
GO:0009982	pseudouridine synthase activity	0.08	>=0.20	RRP15 (4.1)	C3orf26 (3.4)	ABHD11 (2.8)	MCPH1 (2.7)	UBQLN4 (2.4)	ZNHIT6 (2.4)	KIAA0947 (2.4)	FTSJD1 (2.2)	PNPT1 (2.0)	C2orf47 (1.8)
ENSG00000065609	SNAP91 PPI subnetwork	0.08	>=0.20	AAGAB (2.8)	SPTBN1 (2.4)	EBF2 (2.2)	AIDA (2.1)	TWIST2 (2.1)	YTHDC2 (2.0)	ELN (2.0)	CAMKMT (2.0)	SPATS2L (1.9)	MFAP4 (1.7)
ENSG00000133805	AMPD3 PPI subnetwork	0.08	>=0.20	APOB (7.8)	LTBP1 (2.3)	RREB1 (1.9)	EML6 (1.9)	WBSCR28 (1.6)	LPA (1.5)	ENPP2 (1.5)	C4orf48 (1.5)	SPATS2L (1.5)	ENSG00000228536 (1.3)
ENSG00000102010	BMX PPI subnetwork	0.08	>=0.20	MAP2K4 (2.8)	PALLD (2.5)	TNIP2 (2.4)	SPSB1 (2.3)	FILIP1L (2.3)	COL24A1 (2.2)	DUSP6 (2.1)	TWIST2 (2.1)	DMRTA2 (2.0)	MCC (2.0)
GO:0019955	cytokine binding	0.08	>=0.20	BCL2 (3.7)	MSRB3 (2.8)	ENPP2 (2.7)	BMP6 (2.6)	MCC (2.6)	EFEMP1 (2.4)	GDF5 (2.4)	ELN (2.3)	FBLN2 (2.2)	MFAP4 (2.1)
REACTOME_BMAL1CLOCKNPAS2_ACTIVATES_GENE_EXPRESSION	REACTOME_BMAL1CLOCKNPAS2_ACTIVATES_GENE_EXPRESSION	0.08	>=0.20	RREB1 (3.2)	FAM193A (3.0)	ZFP36L2 (2.9)	MAP2K4 (2.5)	SLMAP (2.3)	MLLT10 (2.0)	SPSB1 (1.9)	YTHDC2 (1.9)	CHIC2 (1.8)	ABHD11 (1.7)
ENSG00000055957	ITIH1 PPI subnetwork	0.08	>=0.20	APOB (7.7)	LTBP1 (2.2)	EML6 (2.0)	RREB1 (2.0)	WBSCR28 (1.6)	C4orf48 (1.6)	ENPP2 (1.3)	FBLN2 (1.3)	ENSG00000228536 (1.3)	BMP6 (1.3)
ENSG00000103507	BCKDK PPI subnetwork	0.08	>=0.20	MCPH1 (2.6)	C2orf47 (2.5)	KIAA0947 (2.3)	TYW5 (1.9)	BCL2 (1.9)	MLLT10 (1.9)	ENSG00000224849 (1.9)	AAGAB (1.9)	ENSG00000238018 (1.8)	ZNHIT6 (1.6)
GO:0008239	dipeptidyl-peptidase activity	0.08	>=0.20	THBS2 (3.6)	VCAN (3.2)	SLC22A3 (2.7)	C4orf48 (2.7)	BAI3 (2.4)	FBLN2 (2.3)	WT1 (2.2)	ENSG00000256731 (2.2)	ADAMTS6 (2.1)	ENSG00000249391 (2.1)
ENSG00000105968	H2AFV PPI subnetwork	0.08	>=0.20	ENSG00000249391 (2.7)	WHSC2 (2.1)	ENSG00000233147 (2.1)	CAMKMT (2.0)	CHIC2 (2.0)	C4orf48 (1.9)	CWC27 (1.9)	UBQLN4 (1.9)	FIP1L1 (1.8)	CEP63 (1.6)
GO:0048846	axon extension involved in axon guidance	0.08	>=0.20	AIG1 (2.9)	TWIST2 (2.8)	TSSK1B (2.7)	ERC2 (2.4)	ENSG00000238018 (2.2)	EFEMP1 (2.1)	ENSG00000215231 (2.0)	FAM83B (1.9)	MSX1 (1.7)	LTBP4 (1.7)
ENSG00000106571	GLI3 PPI subnetwork	0.08	>=0.20	WHSC2 (3.3)	FAM193A (3.1)	MSX1 (3.1)	MAP2K4 (2.9)	AAGAB (2.8)	RNF4 (2.8)	C10orf140 (2.7)	SMURF2 (2.2)	AIG1 (2.1)	EBF2 (2.0)
MP:0000474	abnormal foregut morphology	0.08	>=0.20	MCC (3.1)	BMP6 (2.8)	TGFB2 (2.7)	MSRB3 (2.5)	SPSB1 (2.5)	LTBP4 (2.5)	LTBP1 (2.4)	EFEMP1 (2.3)	SMURF2 (2.2)	ELN (2.1)
REACTOME_CLASS_B2_SECRETIN_FAMILY_RECEPTORS	REACTOME_CLASS_B2_SECRETIN_FAMILY_RECEPTORS	0.08	>=0.20	BMP6 (3.2)	CALB2 (2.9)	LTBP4 (2.6)	ERC2 (2.5)	HAND2 (2.3)	SPATS2L (2.1)	MSX1 (2.1)	MCC (1.9)	ELN (1.6)	TWIST2 (1.6)
MP:0004837	abnormal neural fold formation	0.08	>=0.20	ITGB5 (2.5)	MSX1 (2.4)	HS1BP3 (2.1)	ARHGEF2 (1.9)	RREB1 (1.9)	C10orf114 (1.9)	EFEMP1 (1.9)	MCC (1.8)	DUSP6 (1.6)	MLLT10 (1.5)
ENSG00000109814	UGDH PPI subnetwork	0.08	>=0.20	CALD1 (3.7)	AAGAB (3.6)	MSRB3 (3.4)	SPTBN1 (2.8)	ENSG00000233147 (2.7)	PALLD (2.7)	ADAMTS6 (2.6)	FILIP1L (2.3)	COL24A1 (2.1)	LIMK1 (2.1)
