## Supplementary material for "Comprehensive genome-wide association study of different forms of hernia identifies more than 80 associated loci": Fadista Supplementary Material: SupplementaryTable5.xlsx (part 12 of 16)

### Sheet: GENESETS any hernia (continued)
Original gene set ID	Original gene set description	Nominal P value	False discovery rate	Reconstituted gene set Z score gene 1	Reconstituted gene set Z score gene 2	Reconstituted gene set Z score gene 3	Reconstituted gene set Z score gene 4	Reconstituted gene set Z score gene 5	Reconstituted gene set Z score gene 6	Reconstituted gene set Z score gene 7	Reconstituted gene set Z score gene 8	Reconstituted gene set Z score gene 9	Reconstituted gene set Z score gene 10
MP:0001684	abnormal axial mesoderm	0.08	>=0.20	DLEU1 (3.0)	EPHB1 (2.9)	ENSG00000254560 (2.8)	ENSG00000250748 (2.6)	MSX1 (2.6)	ENPP2 (2.6)	ITGB5 (2.4)	DMRTA2 (2.4)	SPATS2L (2.4)	TWIST2 (2.3)
ENSG00000182498	ENSG00000182498 PPI subnetwork	0.08	>=0.20	EIF3M (4.6)	RRP15 (4.2)	ZNHIT6 (4.0)	PDE12 (3.3)	CWC27 (2.6)	C3orf26 (1.9)	KIAA0947 (1.9)	YTHDC2 (1.7)	SSR2 (1.6)	UBQLN4 (1.6)
ENSG00000096150	RPS18 PPI subnetwork	0.08	>=0.20	EIF3M (4.6)	RRP15 (4.2)	ZNHIT6 (4.0)	PDE12 (3.3)	CWC27 (2.6)	C3orf26 (1.9)	KIAA0947 (1.9)	YTHDC2 (1.7)	SSR2 (1.6)	UBQLN4 (1.6)
ENSG00000206212	ENSG00000206212 PPI subnetwork	0.08	>=0.20	EIF3M (4.6)	RRP15 (4.2)	ZNHIT6 (4.0)	PDE12 (3.3)	CWC27 (2.6)	C3orf26 (1.9)	KIAA0947 (1.9)	YTHDC2 (1.7)	SSR2 (1.6)	UBQLN4 (1.6)
ENSG00000125944	HNRNPR PPI subnetwork	0.08	>=0.20	KIAA0907 (3.1)	WHSC2 (2.8)	FIP1L1 (2.8)	ZNHIT6 (2.3)	CWC27 (2.3)	RRP15 (2.2)	EIF3M (2.0)	PDE12 (1.9)	KIAA0947 (1.9)	ENSG00000250748 (1.6)
ENSG00000204983	PRSS1 PPI subnetwork	0.08	>=0.20	APOB (7.8)	LTBP1 (2.2)	EML6 (2.0)	RREB1 (1.9)	WBSCR28 (1.6)	LPA (1.5)	C4orf48 (1.4)	BMP6 (1.3)	ENPP2 (1.3)	FBLN2 (1.3)
GO:0004386	helicase activity	0.08	>=0.20	PNPT1 (4.0)	SMARCAL1 (3.5)	THADA (3.4)	CWC27 (3.0)	YTHDC2 (2.9)	KIAA0947 (2.8)	FIP1L1 (2.5)	ZNHIT6 (2.1)	CEP63 (2.0)	RRP15 (2.0)
MP:0008723	impaired eosinophil recruitment	0.08	>=0.20	CRISPLD2 (3.6)	ENSG00000229619 (2.2)	AFF3 (2.1)	ENSG00000215231 (2.0)	SH3BP2 (1.9)	EPHB1 (1.8)	ENSG00000233147 (1.7)	LTBP1 (1.6)	MUC13 (1.6)	HS1BP3 (1.6)
ENSG00000205813	ENSG00000205813 PPI subnetwork	0.08	>=0.20	APOB (7.8)	LTBP1 (2.2)	EML6 (2.0)	RREB1 (1.9)	WBSCR28 (1.6)	LPA (1.5)	C4orf48 (1.5)	ENPP2 (1.3)	SPATS2L (1.3)	FBLN2 (1.2)
ENSG00000109272	PF4V1 PPI subnetwork	0.08	>=0.20	APOB (7.8)	LTBP1 (2.2)	EML6 (2.0)	RREB1 (1.9)	WBSCR28 (1.6)	LPA (1.5)	C4orf48 (1.5)	ENPP2 (1.3)	SPATS2L (1.3)	FBLN2 (1.2)
ENSG00000198034	RPS4X PPI subnetwork	0.08	>=0.20	EIF3M (5.0)	RRP15 (4.5)	ZNHIT6 (4.3)	PDE12 (3.3)	CWC27 (3.2)	KIAA0947 (2.4)	C3orf26 (2.4)	THADA (2.2)	FTSJD1 (2.1)	UBQLN4 (2.1)
MP:0001289	persistence of hyaloid vascular system	0.08	>=0.20	DMRTA2 (3.8)	TGFB2 (2.9)	CSRP2 (2.7)	COL8A1 (2.4)	DUSP6 (2.3)	POLN (2.3)	ELN (2.1)	ENSG00000249521 (2.1)	C10orf114 (2.0)	FILIP1L (2.0)
GO:0045669	positive regulation of osteoblast differentiation	0.08	>=0.20	C10orf114 (3.2)	MSX1 (3.1)	MCC (2.9)	CSRP2 (2.7)	C10orf140 (2.6)	COL24A1 (2.6)	BMP6 (2.3)	ITGB5 (2.0)	DNAJC1 (2.0)	FBLN2 (1.9)
ENSG00000080824	HSP90AA1 PPI subnetwork	0.08	>=0.20	SHKBP1 (2.9)	TNIP2 (2.8)	PALLD (2.4)	AIDA (2.0)	C10orf114 (1.9)	FOXP1 (1.9)	ADAMTS16 (1.7)	UQCC (1.7)	SMAD3 (1.7)	SYT11 (1.5)
ENSG00000124641	MED20 PPI subnetwork	0.08	>=0.20	TYW5 (3.1)	C2orf47 (3.0)	WHSC2 (2.7)	KIAA0907 (2.4)	MAP2K4 (2.4)	FTSJD1 (2.3)	KIAA0947 (2.2)	C6orf195 (1.9)	RREB1 (1.9)	FAM193A (1.7)
MP:0000233	abnormal blood flow velocity	0.08	>=0.20	THBS2 (3.7)	ELN (2.8)	FILIP1L (2.3)	CALD1 (2.2)	ARHGEF2 (2.2)	ENSG00000224849 (1.9)	WBSCR28 (1.9)	MSRB3 (1.8)	HS1BP3 (1.8)	CASC2 (1.8)
MP:0008392	decreased primordial germ cell number	0.08	>=0.20	ERC2 (3.0)	MSX1 (2.9)	MCC (2.4)	ENSG00000249521 (2.4)	COL24A1 (2.4)	FAM116A (2.3)	HAND2 (2.0)	ZFYVE28 (2.0)	DUSP6 (2.0)	ENSG00000228536 (1.8)
ENSG00000013561	RNF14 PPI subnetwork	0.08	>=0.20	YTHDC2 (3.4)	ARF4 (2.8)	FAM116A (2.8)	BCL2 (2.4)	SMAD3 (2.2)	FOXP1 (2.2)	WT1 (2.1)	RNF4 (2.0)	ABHD11 (2.0)	ENSG00000256731 (1.9)
REACTOME_P130CAS_LINKAGE_TO_MAPK_SIGNALING_FOR_INTEGRINS	REACTOME_P130CAS_LINKAGE_TO_MAPK_SIGNALING_FOR_INTEGRINS	0.08	>=0.20	APOB (4.9)	CALD1 (3.2)	LTBP1 (3.1)	ENSG00000233147 (3.0)	TBC1D23 (2.2)	AIDA (1.9)	ANAPC13 (1.9)	MUC13 (1.9)	FAM193A (1.8)	ARHGEF2 (1.8)
ENSG00000164167	LSM6 PPI subnetwork	0.08	>=0.20	WHSC2 (2.8)	FIP1L1 (2.8)	CWC27 (2.7)	RNF4 (2.5)	RRP15 (2.5)	EIF3M (2.3)	HAUS3 (2.1)	C3orf26 (1.9)	SMARCAL1 (1.9)	FTSJD1 (1.8)
ENSG00000188994	ZNF292 PPI subnetwork	0.08	>=0.20	APOB (7.7)	LTBP1 (2.2)	EML6 (2.1)	RREB1 (1.8)	WBSCR28 (1.7)	C4orf48 (1.6)	LPA (1.4)	BMP6 (1.3)	ENPP2 (1.3)	SPATS2L (1.3)
MP:0010701	fusion of atlas and odontoid process	0.08	>=0.20	EBF2 (2.8)	WT1 (2.6)	HAND2 (2.6)	ENSG00000249391 (2.5)	LIMK1 (2.2)	CLDN4 (2.2)	WT1-AS (2.1)	LMX1B (2.1)	LPAL2 (2.0)	WBSCR27 (1.8)
GO:0042800	histone methyltransferase activity (H3-K4 specific)	0.08	>=0.20	WHSC2 (3.8)	FAM193A (3.7)	MLLT10 (3.0)	RREB1 (2.8)	MIA3 (2.5)	MCPH1 (2.3)	KIAA0907 (2.1)	UBQLN4 (2.0)	KIAA0947 (1.8)	LTBP4 (1.7)
ENSG00000128487	SPECC1 PPI subnetwork	0.08	>=0.20	CALD1 (5.8)	PALLD (4.1)	MSRB3 (4.0)	SPTBN1 (3.8)	FILIP1L (3.3)	AAGAB (2.6)	MUC13 (2.1)	CSRP2 (2.0)	ENSG00000229619 (1.9)	ADAMTS6 (1.7)
ENSG00000119392	GLE1 PPI subnetwork	0.08	>=0.20	RRP15 (4.5)	ZNHIT6 (3.9)	EIF3M (3.8)	CWC27 (3.7)	YTHDC2 (3.6)	C3orf26 (3.2)	KIAA0947 (2.7)	PDE12 (2.7)	FIP1L1 (2.6)	THADA (2.5)
ENSG00000139269	INHBE PPI subnetwork	0.08	>=0.20	ADAMTS6 (3.6)	ENSG00000254560 (2.5)	CHIC2 (2.4)	MCC (2.4)	ENSG00000256731 (2.2)	MXD4 (2.1)	SMURF2 (2.1)	SMAD3 (2.0)	SPATS2L (1.8)	HAND2 (1.7)
MP:0004726	abnormal nasal capsule morphology	0.08	>=0.20	MSX1 (6.1)	BMP6 (3.7)	ENSG00000254560 (3.6)	CSRP2 (3.1)	PALLD (2.8)	C2orf69 (2.7)	ITGB5 (2.6)	C10orf140 (2.6)	SPATS2L (2.6)	DMRTA2 (2.5)
MP:0001859	kidney inflammation	0.08	>=0.20	ADAMTS16 (2.8)	EPHB1 (2.2)	DUSP6 (2.1)	FAM83B (1.9)	DMRT2 (1.8)	TBC1D23 (1.7)	LYPLAL1 (1.6)	ZFYVE28 (1.6)	APOB (1.5)	LMX1B (1.5)
ENSG00000170486	KRT72 PPI subnetwork	0.08	>=0.20	APOB (8.4)	ENPP2 (2.6)	IQCH (2.4)	CRTC1 (2.2)	TSSK1B (2.2)	COL8A1 (2.0)	SPATS2L (2.0)	RREB1 (1.9)	KY (1.9)	EML6 (1.6)
MP:0002286	cryptorchism	0.08	>=0.20	C10orf140 (3.8)	AFF3 (3.5)	GDF5 (3.2)	CYP11A1 (2.9)	ADAMTS6 (2.8)	WT1 (2.6)	C10orf114 (2.4)	ENSG00000229619 (2.3)	CALB2 (2.3)	AIDA (2.3)
ENSG00000154162	CDH12 PPI subnetwork	0.08	>=0.20	MFAP4 (5.2)	LTBP1 (3.4)	APOB (3.3)	FBLN2 (2.8)	TGFB2 (2.6)	COL8A1 (2.4)	LTBP4 (2.0)	EML6 (2.0)	ELN (2.0)	SPSB1 (1.8)
ENSG00000007264	MATK PPI subnetwork	0.08	>=0.20	ARHGEF2 (3.1)	LTBP1 (3.0)	ELN (2.6)	DUSP6 (2.4)	LIMK1 (2.0)	ENSG00000238018 (2.0)	BMP6 (1.9)	COL24A1 (1.9)	VCAN (1.9)	CLDN4 (1.8)
GO:0031100	organ regeneration	0.08	>=0.20	ADCY3 (2.2)	C6orf195 (2.1)	APOB (2.0)	ZFP36L2 (2.0)	GDF5 (2.0)	PDE12 (2.0)	DLEU1 (1.9)	LMX1B (1.9)	CCDC33 (1.7)	IQCH (1.5)
ENSG00000118971	CCND2 PPI subnetwork	0.08	>=0.20	UQCC (2.5)	SMURF2 (1.8)	MSX1 (1.6)	ITGB5 (1.5)	BROX (1.5)	LIMK1 (1.5)	MFAP4 (1.4)	CASC2 (1.4)	ENSG00000250748 (1.4)	ARHGEF2 (1.3)
ENSG00000169429	IL8 PPI subnetwork	0.08	>=0.20	FILIP1L (2.7)	DUSP6 (2.6)	ZFP36L2 (2.6)	TNIP2 (2.5)	ARHGEF2 (2.1)	ENSG00000224849 (1.9)	LTBP1 (1.9)	CRISPLD2 (1.9)	FAM177B (1.8)	C10orf140 (1.7)
MP:0001693	failure of primitive streak formation	0.08	>=0.20	SMURF2 (5.2)	COL8A1 (3.6)	ITGB5 (3.3)	BCL2 (2.4)	EFEMP1 (2.3)	FAF1 (2.3)	TGFB2 (2.2)	PALLD (2.1)	C10orf140 (2.1)	FAM83B (1.8)
ENSG00000141646	SMAD4 PPI subnetwork	0.08	>=0.20	FAM193A (3.1)	ZFP36L2 (3.1)	FAM116A (2.9)	MCPH1 (2.6)	WHSC2 (2.5)	UBQLN4 (2.4)	MCC (2.1)	KIAA0907 (2.0)	MLLT10 (2.0)	CHIC2 (1.8)
GO:0071496	cellular response to external stimulus	0.08	>=0.20	WBSCR27 (3.5)	TWIST2 (2.6)	GDF5 (1.9)	KIAA0947 (1.8)	SH3BP2 (1.6)	DMRT2 (1.5)	ENSG00000215231 (1.4)	PDE12 (1.4)	TGFB2 (1.4)	C2orf47 (1.4)
ENSG00000175592	FOSL1 PPI subnetwork	0.08	>=0.20	DUSP6 (3.5)	ZFP36L2 (3.5)	ARHGEF2 (2.9)	ZNF438 (2.5)	MLLT10 (2.2)	SH3BP2 (2.1)	AIG1 (2.0)	FILIP1L (2.0)	FAM116A (2.0)	CHIC2 (2.0)
ENSG00000112062	MAPK14 PPI subnetwork	0.08	>=0.20	DUSP6 (3.4)	ZFP36L2 (3.0)	ARHGEF2 (2.7)	SMAD3 (2.4)	PRKCE (2.3)	ZFYVE28 (2.2)	CHIC2 (2.0)	CRTC1 (1.9)	GDF5 (1.9)	KY (1.8)
ENSG00000143226	FCGR2A PPI subnetwork	0.08	>=0.20	LPA (3.4)	ENSG00000233147 (2.7)	LTBP1 (2.1)	HS1BP3 (2.0)	RNF112 (1.8)	ZNF438 (1.8)	ITGB5 (1.8)	FAM83B (1.7)	MUC13 (1.7)	SH3BP2 (1.7)
ENSG00000062038	CDH3 PPI subnetwork	0.08	>=0.20	CLDN4 (3.9)	FAM83B (3.9)	WT1 (3.8)	CLDN3 (3.7)	ADAMTS16 (2.4)	DUSP6 (2.4)	SPATS2L (2.3)	PALLD (1.9)	YTHDC2 (1.8)	FAM116A (1.7)
GO:0032101	regulation of response to external stimulus	0.08	>=0.20	SLC22A3 (2.7)	EFEMP1 (2.5)	FILIP1L (2.0)	FAM177B (1.9)	ENPP2 (1.9)	RNF112 (1.9)	TNIP2 (1.8)	ENSG00000228536 (1.8)	MUC13 (1.7)	THBS2 (1.7)
ENSG00000113812	ACTR8 PPI subnetwork	0.08	>=0.20	ENSG00000233147 (3.1)	ENSG00000249391 (2.9)	FAM116A (2.2)	BMP6 (1.9)	DNAH12 (1.7)	FAM177B (1.7)	ENSG00000254560 (1.6)	UBQLN4 (1.6)	SMARCAL1 (1.3)	CAMKMT (1.2)
ENSG00000133477	FAM83F PPI subnetwork	0.08	>=0.20	DNAJC1 (2.5)	CALD1 (2.3)	PNPT1 (2.1)	ABHD11 (2.1)	UQCC (2.1)	DLEU1 (2.0)	MIA3 (1.9)	AIG1 (1.9)	FAF1 (1.8)	SSR2 (1.6)
ENSG00000149968	MMP3 PPI subnetwork	0.08	>=0.20	ENPP2 (5.1)	THBS2 (4.8)	FBLN2 (3.7)	COL8A1 (3.6)	GDF5 (3.3)	EFEMP1 (3.2)	CRISPLD2 (3.0)	VCAN (2.0)	AIG1 (2.0)	COL24A1 (1.9)
KEGG_RENIN_ANGIOTENSIN_SYSTEM	KEGG_RENIN_ANGIOTENSIN_SYSTEM	0.08	>=0.20	CYP11A1 (3.3)	ENSG00000228536 (3.3)	SLC22A3 (3.1)	ADAMTS16 (2.7)	TWIST2 (2.7)	MFAP4 (2.2)	ENSG00000223842 (2.1)	MUC13 (2.0)	SPATS2L (2.0)	WT1-AS (1.9)
GO:0001047	core promoter binding	0.08	>=0.20	EPHB1 (3.8)	ENSG00000228536 (2.5)	C10orf140 (2.3)	MSX1 (2.3)	ZFP36L2 (2.3)	ELN (2.2)	ADAMTS6 (2.2)	RREB1 (2.1)	EBF2 (2.0)	SH3BP2 (1.7)
MP:0000495	abnormal colon morphology	0.08	>=0.20	MUC13 (5.4)	FOXP1 (2.2)	LMX1B (2.2)	ZFP36L2 (2.2)	EPHB1 (1.9)	LTBP4 (1.8)	FILIP1L (1.8)	ENPP2 (1.7)	ELN (1.7)	SHKBP1 (1.7)
GO:0010827	regulation of glucose transport	0.08	>=0.20	C3orf26 (1.9)	KIAA0907 (1.9)	YTHDC2 (1.8)	KIAA0947 (1.7)	WT1-AS (1.6)	PNPT1 (1.6)	ENSG00000224849 (1.6)	EBF2 (1.6)	MIA3 (1.5)	RRP15 (1.5)
GO:0005912	adherens junction	0.08	>=0.20	CALD1 (5.4)	PALLD (5.4)	MSRB3 (4.1)	SPTBN1 (3.4)	FILIP1L (3.3)	ITGB5 (3.0)	SLMAP (3.0)	CLDN4 (2.9)	TGFB2 (2.5)	CSRP2 (2.4)
KEGG_SULFUR_METABOLISM	KEGG_SULFUR_METABOLISM	0.09	>=0.20	SLC22A3 (3.5)	BMP6 (3.3)	COL24A1 (3.1)	CLDN3 (2.5)	EFEMP1 (2.4)	CALB2 (2.0)	WBSCR28 (2.0)	TGFB2 (2.0)	LYPLAL1 (1.9)	LTBP4 (1.9)
ENSG00000137259	HIST1H2AB PPI subnetwork	0.09	>=0.20	ZNHIT6 (2.7)	UBQLN4 (2.7)	CWC27 (2.6)	ENSG00000233147 (2.5)	CEP63 (2.2)	THADA (2.2)	SMARCAL1 (2.2)	RRP15 (2.2)	C3orf26 (2.1)	PDE12 (2.1)
ENSG00000168274	HIST1H2AE PPI subnetwork	0.09	>=0.20	ZNHIT6 (2.7)	UBQLN4 (2.7)	CWC27 (2.6)	ENSG00000233147 (2.5)	CEP63 (2.2)	THADA (2.2)	SMARCAL1 (2.2)	RRP15 (2.2)	C3orf26 (2.1)	PDE12 (2.1)
GO:0006023	aminoglycan biosynthetic process	0.09	>=0.20	COL24A1 (3.0)	DNAJC1 (2.3)	ENSG00000249391 (2.1)	ENSG00000215231 (2.0)	ZFYVE28 (2.0)	ENSG00000224849 (1.8)	DNAH12 (1.6)	C2orf69 (1.6)	FAM83B (1.5)	ADAMTS16 (1.5)
ENSG00000205572	SERF1B PPI subnetwork	0.09	>=0.20	KIAA0947 (3.0)	RRP15 (2.4)	TYW5 (2.3)	CWC27 (2.1)	FIP1L1 (2.1)	PNPT1 (1.8)	WHSC2 (1.7)	SLC22A3 (1.6)	EFEMP1 (1.5)	ENSG00000250748 (1.5)
ENSG00000172058	SERF1A PPI subnetwork	0.09	>=0.20	KIAA0947 (3.0)	RRP15 (2.4)	TYW5 (2.3)	CWC27 (2.1)	FIP1L1 (2.1)	PNPT1 (1.8)	WHSC2 (1.7)	SLC22A3 (1.6)	EFEMP1 (1.5)	ENSG00000250748 (1.5)
ENSG00000142515	KLK3 PPI subnetwork	0.09	>=0.20	LPA (2.8)	APOB (2.0)	EML6 (1.9)	MFAP4 (1.7)	LTBP4 (1.6)	CCDC33 (1.4)	CASC2 (1.4)	WBSCR28 (1.3)	PNPT1 (1.2)	PALLD (1.2)
ENSG00000136997	MYC PPI subnetwork	0.09	>=0.20	SMARCAL1 (3.3)	WHSC2 (2.7)	FAM193A (2.7)	FAF1 (2.6)	THADA (2.3)	UBQLN4 (2.2)	MCPH1 (2.1)	ZNF438 (2.0)	SMAD3 (1.8)	KIAA0907 (1.8)
GO:0042730	fibrinolysis	0.09	>=0.20	IQCH (2.5)	LPAL2 (2.5)	LPA (2.3)	ENSG00000256731 (2.3)	THBS2 (2.2)	ENSG00000233147 (1.8)	EML6 (1.8)	APOB (1.6)	ADAMTS6 (1.5)	FILIP1L (1.5)
REACTOME_GAP_JUNCTION_TRAFFICKING_AND_REGULATION	REACTOME_GAP_JUNCTION_TRAFFICKING_AND_REGULATION	0.09	>=0.20	MCC (3.1)	MSX1 (2.5)	ENSG00000215231 (2.4)	FAM83B (2.4)	RREB1 (2.3)	ENSG00000254560 (2.3)	LMX1B (2.2)	HS1BP3 (2.1)	ENPP2 (1.9)	WT1-AS (1.8)
GO:0001104	RNA polymerase II transcription cofactor activity	0.09	>=0.20	RREB1 (3.0)	GDF5 (2.8)	FAM193A (2.6)	ZNF438 (2.3)	FIP1L1 (2.1)	DUSP6 (2.0)	MLLT10 (1.9)	C2orf47 (1.9)	ZFP36L2 (1.9)	ARHGEF2 (1.7)
ENSG00000173545	ZNF622 PPI subnetwork	0.09	>=0.20	RRP15 (5.5)	ZNHIT6 (5.1)	C3orf26 (3.4)	CWC27 (3.3)	EIF3M (3.2)	FIP1L1 (3.1)	KIAA0947 (2.9)	PNPT1 (2.5)	TYW5 (2.4)	PDE12 (2.3)
GO:0005840	ribosome	0.09	>=0.20	C2orf47 (3.7)	ABHD11 (3.4)	PNPT1 (3.3)	EIF3M (3.3)	SSR2 (2.9)	C3orf26 (2.8)	DLEU1 (2.3)	RRP15 (2.2)	ENSG00000237887 (2.1)	TYW5 (2.0)
GO:0060606	tube closure	0.09	>=0.20	C10orf140 (3.6)	CASC2 (2.6)	ENSG00000249391 (2.2)	DMRTA2 (2.2)	AFF3 (2.0)	ENSG00000250748 (2.0)	CSRP2 (1.8)	MSX1 (1.8)	C4orf48 (1.7)	ENSG00000238018 (1.7)
ENSG00000158691	ZSCAN12 PPI subnetwork	0.09	>=0.20	ENSG00000238018 (2.6)	KIAA0947 (2.3)	MLLT10 (1.9)	UBQLN4 (1.7)	BCL2 (1.6)	SMARCAL1 (1.6)	SPTBN1 (1.5)	ENSG00000256731 (1.5)	PDE12 (1.5)	C2orf47 (1.4)
ENSG00000101444	AHCY PPI subnetwork	0.09	>=0.20	PDE12 (3.5)	RRP15 (3.5)	ZNHIT6 (3.5)	EIF3M (3.4)	TYW5 (3.3)	RNF4 (3.2)	C3orf26 (2.9)	C2orf47 (2.8)	FIP1L1 (2.7)	FAF1 (2.3)
ENSG00000163602	RYBP PPI subnetwork	0.09	>=0.20	ENSG00000233147 (2.6)	C2orf47 (2.6)	RREB1 (2.3)	FOXP1 (2.3)	ZFP36L2 (2.0)	MLLT10 (1.8)	WHSC2 (1.7)	BMP6 (1.6)	ENSG00000229619 (1.6)	TYW5 (1.6)
MP:0000755	hindlimb paralysis	0.09	>=0.20	SYT11 (2.8)	LTBP4 (2.6)	ENPP2 (2.5)	THBS2 (2.3)	NAT8L (2.3)	ZFYVE28 (2.3)	MFAP4 (2.2)	ARHGEF2 (2.1)	C4orf48 (1.7)	MXD4 (1.7)
MP:0003058	increased insulin secretion	0.09	>=0.20	CLDN3 (2.8)	ENSG00000229619 (2.8)	CALB2 (2.6)	LMX1B (2.5)	ENSG00000238018 (2.3)	FBLN2 (2.0)	WT1-AS (1.9)	RREB1 (1.9)	ENPP2 (1.8)	LYPLAL1 (1.8)
MP:0000694	spleen hypoplasia	0.09	>=0.20	BCL2 (3.5)	EML6 (2.0)	ZFP36L2 (2.0)	ADAMTS16 (1.9)	SMARCAL1 (1.6)	POLN (1.5)	THADA (1.5)	CHIC2 (1.4)	FOXP1 (1.4)	DMRT2 (1.4)
GO:0048659	smooth muscle cell proliferation	0.09	>=0.20	ENSG00000224849 (2.2)	TYW5 (1.9)	ENSG00000229619 (1.9)	PALLD (1.8)	HMCN2 (1.7)	DUSP6 (1.7)	POLN (1.6)	ZNF438 (1.6)	DNAJC1 (1.6)	ENSG00000256731 (1.6)
GO:0051170	nuclear import	0.09	>=0.20	UBQLN4 (3.0)	FOXP1 (2.7)	SMAD3 (2.6)	WBSCR27 (2.5)	COL8A1 (2.4)	VCAN (2.1)	ENSG00000229619 (1.9)	SLMAP (1.6)	GDF5 (1.6)	ENSG00000238018 (1.5)
ENSG00000161939	C17orf49 PPI subnetwork	0.09	>=0.20	MCPH1 (2.8)	MLLT10 (2.5)	SMURF2 (2.4)	ZNF438 (2.3)	UQCC (2.2)	MAP2K4 (2.0)	FAM193A (2.0)	RRP15 (1.8)	CWC27 (1.8)	SMARCAL1 (1.7)
MP:0001881	abnormal mammary gland physiology	0.09	>=0.20	ENSG00000247225 (3.1)	ENSG00000228536 (2.8)	LMX1B (2.6)	DNAH12 (2.5)	SPSB1 (2.4)	TWIST2 (2.1)	SH3BP2 (2.0)	FOXP1 (1.9)	SLC22A3 (1.9)	SHKBP1 (1.7)
GO:0007379	segment specification	0.09	>=0.20	EBF2 (3.9)	EPHB1 (3.8)	ENSG00000224849 (3.7)	C10orf140 (3.6)	ENSG00000223842 (3.3)	CASC2 (2.3)	CAMKMT (2.2)	DMRT2 (2.0)	ADAMTS6 (1.9)	DNAJC1 (1.8)
MP:0001732	postnatal growth retardation	0.09	>=0.20	ZFP36L2 (3.4)	ENPP2 (3.0)	MSX1 (2.5)	DNAJC1 (2.3)	LTBP1 (2.3)	RREB1 (2.2)	C10orf140 (2.1)	C10orf114 (2.1)	TGFB2 (2.1)	LMX1B (2.1)
ENSG00000122756	CNTFR PPI subnetwork	0.09	>=0.20	TNIP2 (4.1)	BCL2 (3.6)	FTSJD1 (2.2)	PNPT1 (2.0)	SMAD3 (1.8)	SH3BP2 (1.7)	ENSG00000224849 (1.6)	GDF5 (1.4)	AIDA (1.4)	LPAL2 (1.4)
ENSG00000050405	LIMA1 PPI subnetwork	0.09	>=0.20	CALD1 (3.6)	SPTBN1 (3.3)	MSRB3 (3.1)	PALLD (3.0)	ARF4 (2.5)	SLMAP (2.4)	ENSG00000237887 (2.4)	FILIP1L (2.4)	ENSG00000233147 (2.3)	SHKBP1 (2.0)
ENSG00000091409	ITGA6 PPI subnetwork	0.09	>=0.20	LTBP4 (3.9)	FBLN2 (3.3)	LIMK1 (2.4)	ENSG00000228536 (2.4)	LTBP1 (2.2)	ARHGEF2 (2.1)	ITGB5 (2.0)	WBSCR27 (1.9)	FAM177B (1.9)	WBSCR28 (1.9)
MP:0005176	eyelids fail to open	0.09	>=0.20	HAND2 (4.1)	TGFB2 (3.2)	MSRB3 (2.6)	CCDC33 (2.5)	C10orf114 (2.4)	ENSG00000228536 (2.2)	FAM116A (2.0)	C10orf140 (2.0)	CRTC1 (2.0)	ENSG00000215231 (1.9)
GO:0004866	endopeptidase inhibitor activity	0.09	>=0.20	APOB (5.4)	LPA (2.7)	ENSG00000256731 (2.5)	LPAL2 (2.4)	MSRB3 (1.8)	THBS2 (1.7)	WBSCR28 (1.5)	IQCH (1.5)	CCDC33 (1.5)	MFAP4 (1.5)
ENSG00000133030	MPRIP PPI subnetwork	0.09	>=0.20	CLDN4 (3.7)	CALD1 (3.6)	SPTBN1 (3.3)	SHKBP1 (2.6)	ENSG00000233147 (2.5)	CRTC1 (2.5)	PALLD (2.5)	ENSG00000237887 (2.2)	ENSG00000238018 (2.1)	AIDA (2.1)
ENSG00000025800	KPNA6 PPI subnetwork	0.09	>=0.20	PNPT1 (2.8)	UQCC (2.4)	PDE12 (2.3)	RRP15 (2.3)	THADA (2.2)	C3orf26 (2.1)	RNF4 (2.1)	YTHDC2 (1.9)	AAGAB (1.9)	SHKBP1 (1.8)
ENSG00000067533	RRP15 PPI subnetwork	0.09	>=0.20	ZNHIT6 (5.1)	RRP15 (4.9)	EIF3M (3.6)	C3orf26 (3.2)	PDE12 (3.0)	CWC27 (2.8)	FIP1L1 (2.6)	FTSJD1 (2.3)	TYW5 (2.2)	UQCC (2.1)
ENSG00000089234	BRAP PPI subnetwork	0.09	>=0.20	RRP15 (3.2)	UBQLN4 (2.8)	EIF3M (2.7)	PDE12 (2.7)	ZNHIT6 (2.3)	THADA (2.3)	C3orf26 (2.0)	FAF1 (1.8)	FIP1L1 (1.8)	CYP11A1 (1.7)
ENSG00000108654	DDX5 PPI subnetwork	0.09	>=0.20	ZNHIT6 (3.3)	PDE12 (2.9)	EIF3M (2.7)	UBQLN4 (2.7)	RRP15 (2.5)	YTHDC2 (2.2)	KIAA0947 (2.0)	ZFP36L2 (2.0)	FIP1L1 (1.9)	BCL2 (1.7)
MP:0001219	thick epidermis	0.09	>=0.20	CLDN4 (5.0)	FAM83B (4.0)	TWIST2 (2.5)	ZFP36L2 (2.2)	SMAD3 (1.7)	CHIC2 (1.6)	ENSG00000228536 (1.6)	THBS2 (1.5)	LTBP1 (1.3)	SPSB1 (1.2)
ENSG00000134480	CCNH PPI subnetwork	0.09	>=0.20	C3orf26 (2.9)	WHSC2 (2.8)	CWC27 (2.3)	ZNHIT6 (2.2)	AAGAB (2.0)	ENSG00000250748 (2.0)	FIP1L1 (2.0)	ENSG00000249391 (1.8)	EIF3M (1.8)	RNF4 (1.8)
MP:0002427	disproportionate dwarf	0.09	>=0.20	GDF5 (3.6)	AFF3 (3.6)	ITGB5 (3.3)	ELN (2.6)	COL24A1 (2.6)	SPSB1 (2.6)	CRISPLD2 (2.3)	THBS2 (2.3)	ADAMTS6 (2.2)	COL8A1 (2.2)
MP:0004255	abnormal spongiotrophoblast layer morphology	0.09	>=0.20	SMAD3 (3.0)	RREB1 (2.7)	FAM83B (2.4)	CLDN4 (2.4)	MLLT10 (2.3)	ARF4 (2.0)	EBF2 (1.8)	WHSC2 (1.8)	TSSK1B (1.7)	DUSP6 (1.6)
GO:0005858	axonemal dynein complex	0.09	>=0.20	HYDIN (6.2)	CCDC33 (5.7)	DNAH12 (5.2)	IQCH (4.6)	CASC2 (2.8)	ENSG00000249391 (2.3)	ENSG00000254560 (1.8)	FAM177B (1.6)	CAMKMT (1.3)	C4orf48 (1.3)
ENSG00000128052	KDR PPI subnetwork	0.09	>=0.20	EFEMP1 (2.5)	ENSG00000237887 (2.4)	SMURF2 (2.3)	SPSB1 (2.0)	ANAPC13 (1.9)	CEP63 (1.8)	MXD4 (1.8)	FILIP1L (1.7)	DMRT2 (1.7)	ENSG00000247225 (1.6)
GO:0017127	cholesterol transporter activity	0.09	>=0.20	APOB (8.1)	CYP11A1 (5.5)	HMCN2 (2.2)	SPSB1 (2.1)	C10orf140 (1.7)	RREB1 (1.6)	ENSG00000249521 (1.5)	SPATS2L (1.2)	WT1-AS (1.2)	GDF5 (1.2)
GO:0045933	positive regulation of muscle contraction	0.09	>=0.20	ENSG00000249521 (4.1)	CCDC33 (3.6)	C6orf195 (3.4)	CRISPLD2 (2.7)	ENSG00000229619 (2.7)	ADCY3 (2.5)	HMCN2 (2.2)	MSRB3 (2.1)	TSSK1B (2.1)	ENSG00000215231 (1.9)
ENSG00000171564	FGB PPI subnetwork	0.09	>=0.20	APOB (6.7)	IQCH (2.1)	CHIC2 (1.9)	AIDA (1.7)	HMCN2 (1.6)	C10orf140 (1.5)	C10orf114 (1.4)	DMRTA2 (1.4)	ENSG00000238018 (1.4)	WT1 (1.3)
GO:0003735	structural constituent of ribosome	0.09	>=0.20	C2orf47 (3.5)	PNPT1 (3.0)	ABHD11 (2.9)	EIF3M (2.9)	ANAPC13 (2.6)	SSR2 (2.4)	ENSG00000237887 (2.3)	C3orf26 (2.3)	TYW5 (2.0)	DLEU1 (2.0)
ENSG00000148835	TAF5 PPI subnetwork	0.09	>=0.20	FIP1L1 (2.4)	ZNHIT6 (2.0)	ENSG00000233147 (2.0)	WHSC2 (2.0)	KIAA0907 (1.9)	C3orf26 (1.8)	C2orf47 (1.8)	KIAA0947 (1.7)	ENSG00000249391 (1.7)	TBC1D23 (1.6)
MP:0005324	ascites	0.09	>=0.20	SPSB1 (2.3)	WT1 (2.1)	EPHB1 (2.1)	ZNF438 (2.0)	YTHDC2 (2.0)	MXD4 (1.9)	DNAH12 (1.9)	SMURF2 (1.8)	AIDA (1.7)	COL8A1 (1.6)
ENSG00000182326	C1S PPI subnetwork	0.09	>=0.20	EFEMP1 (4.6)	ENPP2 (2.4)	CRISPLD2 (2.4)	CALD1 (2.1)	MFAP4 (1.9)	SPSB1 (1.8)	SH3BP2 (1.6)	THBS2 (1.6)	WT1 (1.2)	LTBP4 (1.2)
ENSG00000122122	SASH3 PPI subnetwork	0.09	>=0.20	DMRT2 (3.2)	TBC1D23 (3.1)	SPSB1 (2.8)	ARF4 (2.5)	MAP2K4 (2.3)	BMP6 (2.1)	MXD4 (2.0)	DNAJC1 (2.0)	SSR2 (1.9)	ADAMTS16 (1.9)
ENSG00000171208	NETO2 PPI subnetwork	0.09	>=0.20	AAGAB (3.4)	PNPT1 (2.9)	ENSG00000215231 (2.8)	HS1BP3 (2.8)	FTSJD1 (2.8)	MAP2K4 (2.3)	TBC1D23 (2.2)	TYW5 (2.0)	TSSK1B (2.0)	ZNHIT6 (1.8)
ENSG00000130810	PPAN PPI subnetwork	0.09	>=0.20	RRP15 (5.7)	ZNHIT6 (5.5)	PDE12 (3.6)	EIF3M (3.4)	FIP1L1 (3.0)	CWC27 (2.9)	C3orf26 (2.8)	RNF4 (2.4)	KIAA0947 (2.3)	PNPT1 (2.1)
GO:0003706	ligand-regulated transcription factor activity	0.09	>=0.20	SH3BP2 (2.9)	LTBP4 (2.4)	ZFP36L2 (2.2)	C10orf114 (2.2)	AAGAB (2.2)	ENSG00000256731 (2.1)	TNIP2 (2.1)	SMAD3 (2.1)	MXD4 (2.0)	ENSG00000249391 (1.9)
GO:0043566	structure-specific DNA binding	0.09	>=0.20	ZFP36L2 (4.5)	FOXP1 (2.9)	C3orf26 (2.6)	CEP63 (2.5)	MCPH1 (2.4)	SMARCAL1 (2.0)	BCL2 (1.9)	EBF2 (1.8)	CDKN2C (1.7)	DUSP6 (1.7)
GO:0015629	actin cytoskeleton	0.09	>=0.20	PALLD (4.0)	CALD1 (3.6)	ENSG00000229619 (2.9)	KY (2.9)	FILIP1L (2.8)	SLMAP (2.3)	MSRB3 (2.3)	SPTBN1 (2.1)	ENSG00000238018 (2.1)	SHKBP1 (1.9)
MP:0000455	abnormal maxilla morphology	0.09	>=0.20	MSX1 (6.4)	C10orf140 (2.8)	HAND2 (2.8)	SPATS2L (2.3)	CAMKMT (2.3)	MSRB3 (2.2)	DUSP6 (2.1)	DNAJC1 (2.0)	SMAD3 (2.0)	CASC2 (2.0)
ENSG00000166197	NOLC1 PPI subnetwork	0.09	>=0.20	EIF3M (2.4)	CALD1 (2.4)	MSRB3 (2.3)	PALLD (2.1)	UBQLN4 (2.1)	CRISPLD2 (2.0)	PDE12 (2.0)	PNPT1 (2.0)	RRP15 (2.0)	FILIP1L (1.9)
ENSG00000104825	NFKBIB PPI subnetwork	0.09	>=0.20	THADA (3.2)	PNPT1 (2.1)	ZNHIT6 (2.0)	RRP15 (1.8)	AIG1 (1.8)	ENSG00000254560 (1.8)	EIF3M (1.8)	KIAA0947 (1.6)	C3orf26 (1.6)	ENSG00000249391 (1.6)
GO:0030141	secretory granule	0.09	>=0.20	BMP6 (3.1)	LTBP1 (3.0)	ENSG00000233147 (2.7)	CRISPLD2 (2.1)	WBSCR28 (2.1)	APOB (2.0)	MUC13 (1.9)	CALD1 (1.9)	SPSB1 (1.9)	HMCN2 (1.9)
GO:0032039	integrator complex	0.09	>=0.20	MCPH1 (6.6)	PNPT1 (3.0)	DLEU1 (2.9)	THADA (2.9)	HAUS3 (2.4)	TYW5 (2.3)	FAM83B (2.1)	PDE12 (2.1)	SMARCAL1 (1.9)	COL24A1 (1.8)
MP:0003140	dilated heart atrium	0.09	>=0.20	FBLN2 (5.8)	HAND2 (4.7)	EBF2 (3.8)	VCAN (3.4)	TWIST2 (3.1)	EFEMP1 (3.0)	THBS2 (2.7)	MFAP4 (2.7)	ELN (2.3)	ITGB5 (2.1)
MP:0001853	heart inflammation	0.09	>=0.20	ZFP36L2 (3.1)	TNIP2 (2.5)	ENSG00000229619 (2.3)	ENSG00000233147 (2.2)	TGFB2 (2.1)	FOXP1 (2.0)	SH3BP2 (1.9)	HMCN2 (1.8)	POLN (1.7)	SPSB1 (1.7)
ENSG00000116809	ZBTB17 PPI subnetwork	0.09	>=0.20	MSX1 (3.8)	ENSG00000238018 (3.0)	AFF3 (2.8)	FAM193A (2.3)	ANAPC13 (2.0)	ITGB5 (1.9)	ENSG00000254560 (1.9)	ADCY3 (1.8)	TWIST2 (1.8)	WT1-AS (1.8)
ENSG00000074966	TXK PPI subnetwork	0.09	>=0.20	DUSP6 (3.3)	ITGB5 (2.2)	BCL2 (2.0)	SYT11 (2.0)	MXD4 (1.9)	COL24A1 (1.8)	TBC1D23 (1.7)	LTBP1 (1.7)	DMRT2 (1.6)	RNF4 (1.6)
ENSG00000113368	LMNB1 PPI subnetwork	0.09	>=0.20	AIDA (3.1)	HAUS3 (2.4)	CDKN2C (2.2)	TBC1D23 (2.2)	BROX (2.1)	LIMK1 (2.0)	C10orf114 (2.0)	ENSG00000223842 (1.8)	RIT1 (1.6)	PDE12 (1.5)
GO:0055024	regulation of cardiac muscle tissue development	0.09	>=0.20	AFF3 (3.3)	BMP6 (3.0)	C10orf114 (2.9)	HAND2 (2.7)	ELN (2.4)	MSRB3 (2.2)	C10orf140 (1.8)	TGFB2 (1.8)	C6orf195 (1.8)	MSX1 (1.7)
ENSG00000114686	MRPL3 PPI subnetwork	0.09	>=0.20	PNPT1 (3.2)	C2orf47 (3.2)	EIF3M (3.0)	ARF4 (2.4)	RNF4 (2.3)	PDE12 (2.2)	ABHD11 (2.1)	C4orf48 (1.9)	POLN (1.9)	WHSC2 (1.8)
ENSG00000122861	PLAU PPI subnetwork	0.09	>=0.20	THBS2 (4.7)	VCAN (3.4)	CLDN4 (2.6)	SMURF2 (2.5)	APOB (2.3)	ENSG00000247225 (2.1)	LPAL2 (1.7)	ADAMTS6 (1.7)	CLDN3 (1.6)	C4orf48 (1.6)
MP:0002543	brachyphalangia	0.09	>=0.20	LMX1B (4.0)	LPAL2 (2.5)	MSRB3 (2.5)	MCC (2.5)	HAND2 (2.5)	TWIST2 (2.4)	C10orf140 (2.3)	MUC13 (2.2)	CRISPLD2 (2.0)	WBSCR28 (2.0)
MP:0002664	decreased circulating adrenocorticotropin level	0.09	>=0.20	BCL2 (3.1)	LMX1B (2.2)	DMRT2 (2.1)	SLC22A3 (2.1)	ENSG00000247225 (2.1)	SMAD3 (1.8)	TSSK1B (1.7)	ELN (1.6)	WT1 (1.6)	PRKCE (1.6)
ENSG00000160075	SSU72 PPI subnetwork	0.09	>=0.20	KIAA0947 (2.8)	SMARCAL1 (2.4)	RNF4 (2.4)	KIAA0907 (2.3)	CHIC2 (2.3)	AFF3 (2.3)	C2orf69 (2.1)	C2orf47 (2.1)	PDE12 (2.0)	ARF4 (1.8)
ENSG00000134255	CEPT1 PPI subnetwork	0.09	>=0.20	THADA (3.5)	SMARCAL1 (3.2)	C2orf47 (3.0)	FAF1 (2.9)	PNPT1 (2.2)	TBC1D23 (2.2)	UQCC (2.0)	ENSG00000238018 (1.9)	KIAA0907 (1.8)	SLMAP (1.7)
KEGG_DORSO_VENTRAL_AXIS_FORMATION	KEGG_DORSO_VENTRAL_AXIS_FORMATION	0.09	>=0.20	EBF2 (2.9)	SMAD3 (2.4)	ZFYVE28 (2.0)	IQCH (2.0)	WT1-AS (2.0)	CRISPLD2 (1.9)	ENSG00000254560 (1.9)	SPSB1 (1.8)	ENSG00000250748 (1.8)	FOXP1 (1.8)
GO:0017038	protein import	0.09	>=0.20	UBQLN4 (3.3)	COL8A1 (2.4)	WBSCR27 (2.1)	LYPLAL1 (2.0)	FOXP1 (1.9)	ENSG00000229619 (1.7)	DLEU1 (1.7)	ANAPC13 (1.6)	SMAD3 (1.6)	C2orf47 (1.5)
ENSG00000110107	PRPF19 PPI subnetwork	0.09	>=0.20	FIP1L1 (3.0)	WHSC2 (2.8)	EIF3M (2.6)	PDE12 (2.5)	RRP15 (2.4)	CWC27 (2.2)	KIAA0947 (2.1)	FTSJD1 (2.1)	ZNHIT6 (2.1)	SMARCAL1 (2.1)
ENSG00000138018	EPT1 PPI subnetwork	0.09	>=0.20	ADAMTS16 (2.1)	C4orf48 (2.0)	DLEU1 (1.7)	BAI3 (1.7)	ENSG00000230910 (1.6)	ARF4 (1.5)	CALB2 (1.5)	ENSG00000254560 (1.4)	DUSP6 (1.4)	SPTBN1 (1.4)
REACTOME_NCAM1_INTERACTIONS	REACTOME_NCAM1_INTERACTIONS	0.09	>=0.20	THBS2 (5.3)	MFAP4 (4.4)	ELN (4.0)	FBLN2 (3.7)	GDF5 (3.5)	LTBP4 (3.5)	CRISPLD2 (3.3)	TGFB2 (3.2)	VCAN (2.8)	ENSG00000256731 (2.7)
GO:0051017	actin filament bundle assembly	0.09	>=0.20	ENSG00000238018 (4.0)	ENSG00000223842 (2.8)	ENSG00000237887 (2.7)	ENSG00000229619 (2.6)	WBSCR27 (2.5)	CALD1 (2.1)	MUC13 (1.9)	PALLD (1.9)	TYW5 (1.7)	ENSG00000233147 (1.6)
MP:0005028	abnormal trophectoderm morphology	0.09	>=0.20	MSX1 (2.4)	FAM83B (2.1)	RREB1 (2.0)	FIP1L1 (2.0)	RRP15 (2.0)	CLDN4 (2.0)	CCDC33 (1.9)	DMRTA2 (1.9)	CWC27 (1.8)	FAF1 (1.7)
ENSG00000138594	TMOD3 PPI subnetwork	0.09	>=0.20	CALD1 (4.1)	SPTBN1 (3.7)	FILIP1L (3.5)	MSRB3 (3.5)	PALLD (3.0)	ENSG00000229619 (2.6)	SLMAP (2.6)	TGFB2 (1.7)	CRISPLD2 (1.6)	CWC27 (1.5)
GO:0046620	regulation of organ growth	0.09	>=0.20	WT1-AS (4.6)	CASC2 (3.3)	BMP6 (2.6)	AFF3 (2.2)	C10orf140 (2.0)	KIAA0907 (2.0)	MSRB3 (1.9)	TSSK1B (1.7)	PRKCE (1.7)	IQCH (1.7)
MP:0009289	decreased epididymal fat pad weight	0.09	>=0.20	UQCC (3.1)	ZNF438 (2.6)	DUSP6 (2.1)	ENPP2 (2.1)	RREB1 (1.9)	AIG1 (1.8)	HMCN2 (1.8)	BCL2 (1.8)	DMRT2 (1.7)	ENSG00000229619 (1.7)
ENSG00000075089	ACTR6 PPI subnetwork	0.09	>=0.20	CEP63 (3.0)	CWC27 (2.9)	MLLT10 (2.8)	WHSC2 (2.6)	C4orf48 (2.5)	ARF4 (2.4)	CHIC2 (2.1)	FAM193A (1.9)	C3orf26 (1.9)	WT1-AS (1.8)
ENSG00000187778	MCRS1 PPI subnetwork	0.09	>=0.20	UQCC (3.7)	MLLT10 (3.0)	WHSC2 (2.6)	KIAA0907 (2.2)	ZNHIT6 (2.1)	ENSG00000237887 (2.1)	UBQLN4 (1.9)	MCPH1 (1.8)	ENSG00000230910 (1.8)	CWC27 (1.7)
MP:0001008	abnormal sympathetic ganglion morphology	0.09	>=0.20	HAND2 (4.4)	LMX1B (3.4)	BAI3 (3.3)	ENSG00000238018 (3.0)	CLDN4 (2.6)	SYT11 (2.5)	C10orf140 (2.5)	CLDN3 (2.4)	EBF2 (2.3)	BCL2 (2.2)
ENSG00000174748	RPL15 PPI subnetwork	0.09	>=0.20	EIF3M (4.3)	ZNHIT6 (3.8)	PDE12 (3.2)	RRP15 (3.2)	CWC27 (3.1)	C3orf26 (2.2)	FTSJD1 (2.2)	ENSG00000237887 (2.0)	SSR2 (1.9)	UBQLN4 (1.8)
MP:0003122	maternal imprinting	0.09	>=0.20	SPATS2L (3.4)	ENSG00000228536 (3.1)	ELN (2.9)	CYP11A1 (2.9)	EBF2 (2.8)	MFAP4 (2.8)	GDF5 (2.5)	TGFB2 (2.3)	THBS2 (2.1)	C4orf48 (2.0)
ENSG00000186831	ENSG00000186831 PPI subnetwork	0.09	>=0.20	PALLD (3.5)	ARF4 (2.4)	FOXP1 (2.3)	PRKCE (2.2)	EFEMP1 (2.2)	MSRB3 (2.2)	TGFB2 (2.0)	ENSG00000233147 (2.0)	ENSG00000238018 (2.0)	SPTBN1 (1.8)
ENSG00000169016	E2F6 PPI subnetwork	0.09	>=0.20	MLLT10 (3.8)	DNAJC1 (3.1)	FOXP1 (3.0)	FAM193A (2.7)	WHSC2 (2.6)	CHIC2 (2.6)	SMURF2 (2.4)	UBQLN4 (2.1)	MXD4 (2.1)	ARHGEF2 (2.1)
ENSG00000162337	LRP5 PPI subnetwork	0.09	>=0.20	CSRP2 (4.1)	COL8A1 (3.9)	TGFB2 (3.4)	LTBP1 (3.4)	ELN (2.8)	MSX1 (2.7)	BMP6 (2.6)	MSRB3 (2.5)	C10orf140 (2.4)	GDF5 (2.3)
MP:0000153	rib bifurcation	0.09	>=0.20	DMRT2 (3.9)	TWIST2 (2.4)	CHIC2 (2.3)	EPHB1 (2.3)	LMX1B (2.2)	EBF2 (2.2)	LIMK1 (2.1)	MSX1 (2.0)	ENSG00000249391 (1.9)	SPSB1 (1.5)
MP:0003864	abnormal midbrain development	0.09	>=0.20	MSX1 (3.3)	EPHB1 (2.7)	LMX1B (2.7)	DMRTA2 (2.5)	BMP6 (2.3)	MCC (2.3)	RREB1 (2.0)	LYPLAL1 (1.9)	EBF2 (1.9)	ZFP36L2 (1.9)
MP:0006395	abnormal epiphyseal plate morphology	0.09	>=0.20	THBS2 (5.4)	COL24A1 (3.5)	MSRB3 (3.0)	TGFB2 (3.0)	SPSB1 (2.9)	PALLD (2.9)	ADAMTS6 (2.7)	AFF3 (2.5)	COL8A1 (2.4)	ITGB5 (2.3)
ENSG00000063322	MED29 PPI subnetwork	0.09	>=0.20	KIAA0907 (3.5)	WHSC2 (3.3)	TYW5 (2.7)	KIAA0947 (2.5)	C2orf47 (2.4)	FAM193A (2.2)	ENSG00000249521 (2.0)	MAP2K4 (1.9)	RREB1 (1.7)	FTSJD1 (1.7)
ENSG00000092847	EIF2C1 PPI subnetwork	0.09	>=0.20	C2orf47 (2.7)	FIP1L1 (2.0)	FAM116A (2.0)	MLLT10 (1.9)	SMURF2 (1.9)	KIAA0947 (1.7)	FAM193A (1.7)	BCL2 (1.6)	ENSG00000215231 (1.6)	EML6 (1.5)
REACTOME_SEMA4D_IN_SEMAPHORIN_SIGNALING	REACTOME_SEMA4D_IN_SEMAPHORIN_SIGNALING	0.09	>=0.20	CALD1 (4.3)	FILIP1L (4.1)	PALLD (3.6)	ENSG00000229619 (3.4)	CLDN4 (3.4)	SLMAP (3.2)	CLDN3 (2.9)	MSRB3 (2.9)	FAM116A (2.3)	SPTBN1 (2.2)
GO:0072080	nephron tubule development	0.09	>=0.20	ADAMTS16 (3.8)	ENSG00000228536 (3.7)	DMRT2 (3.3)	ENSG00000247225 (3.1)	ENSG00000249521 (2.6)	EPHB1 (2.6)	LMX1B (2.5)	HYDIN (2.5)	WBSCR28 (2.4)	TSSK1B (2.2)
GO:0032934	sterol binding	0.09	>=0.20	APOB (6.5)	CYP11A1 (3.8)	LPA (3.2)	WBSCR28 (2.5)	SPSB1 (2.3)	ANAPC13 (2.3)	RREB1 (1.9)	MCC (1.9)	CEP63 (1.7)	FILIP1L (1.7)
ENSG00000146950	SHROOM2 PPI subnetwork	0.09	>=0.20	MXD4 (2.9)	UBQLN4 (2.6)	MAP2K4 (2.6)	PALLD (2.1)	CLDN4 (2.1)	HS1BP3 (2.0)	WT1 (2.0)	MCC (1.8)	SLMAP (1.8)	SPTBN1 (1.7)
ENSG00000173418	NAA20 PPI subnetwork	0.09	>=0.20	KIAA0947 (4.0)	PNPT1 (4.0)	RNF4 (2.7)	AIDA (2.5)	KIAA0907 (2.4)	C2orf69 (2.3)	TYW5 (2.0)	EIF3M (2.0)	SPSB1 (1.9)	ADCY3 (1.8)
GO:0007492	endoderm development	0.09	>=0.20	CASC2 (2.9)	MCC (2.7)	ADAMTS6 (2.4)	DMRTA2 (2.3)	ENSG00000254560 (2.2)	RREB1 (2.0)	BMP6 (2.0)	DUSP6 (1.9)	ENSG00000238018 (1.9)	AIDA (1.7)
MP:0011091	complete prenatal lethality	0.09	>=0.20	RREB1 (2.5)	VCAN (2.3)	ENPP2 (2.2)	DUSP6 (2.2)	LTBP1 (2.2)	MSX1 (2.1)	FAF1 (2.1)	MCC (1.9)	FAM83B (1.9)	FAM193A (1.8)
ENSG00000169714	CNBP PPI subnetwork	0.09	>=0.20	CEP63 (3.3)	EIF3M (2.9)	CAMKMT (2.5)	RRP15 (2.4)	ZNHIT6 (2.3)	C3orf26 (2.2)	ANAPC13 (2.1)	CWC27 (1.7)	KIAA0947 (1.6)	PNPT1 (1.6)
ENSG00000115750	TAF1B PPI subnetwork	0.1	>=0.20	SMURF2 (2.7)	ZNHIT6 (2.6)	MLLT10 (2.5)	WHSC2 (2.4)	TBC1D23 (2.3)	YTHDC2 (2.1)	EIF3M (2.1)	KIAA0947 (2.0)	RRP15 (2.0)	KIAA0907 (1.9)
GO:0021952	central nervous system projection neuron axonogenesis	0.1	>=0.20	ENSG00000224849 (3.6)	DMRTA2 (3.4)	HYDIN (2.6)	EPHB1 (2.6)	C10orf140 (2.4)	ENSG00000256731 (2.4)	ENSG00000237887 (2.4)	ENSG00000250748 (2.2)	BAI3 (2.2)	ADAMTS6 (2.2)
ENSG00000205609	EIF3CL PPI subnetwork	0.1	>=0.20	RRP15 (4.8)	ZNHIT6 (4.4)	EIF3M (4.2)	C3orf26 (3.2)	CWC27 (3.1)	FIP1L1 (3.0)	PDE12 (2.5)	THADA (2.3)	FAF1 (2.2)	PNPT1 (2.2)
ENSG00000072952	MRVI1 PPI subnetwork	0.1	>=0.20	DNAJC1 (2.4)	PNPT1 (2.2)	AIG1 (2.1)	ABHD11 (2.1)	UQCC (2.0)	DLEU1 (1.9)	FAF1 (1.8)	MIA3 (1.7)	SSR2 (1.7)	C2orf47 (1.5)
ENSG00000065618	COL17A1 PPI subnetwork	0.1	>=0.20	CLDN4 (4.3)	LTBP4 (2.8)	SPATS2L (2.7)	SPTBN1 (2.7)	CLDN3 (2.6)	DLEU1 (2.1)	PALLD (2.1)	CALD1 (2.0)	ITGB5 (1.8)	FAM83B (1.8)
ENSG00000164032	H2AFZ PPI subnetwork	0.1	>=0.20	ENSG00000249391 (2.4)	UBQLN4 (2.1)	CEP63 (2.1)	FIP1L1 (2.0)	CDKN2C (1.9)	ENSG00000250748 (1.6)	WHSC2 (1.6)	ENSG00000233147 (1.6)	C4orf48 (1.6)	CWC27 (1.6)
ENSG00000169083	AR PPI subnetwork	0.1	>=0.20	FAM193A (3.5)	CHIC2 (3.2)	RREB1 (3.0)	WHSC2 (2.5)	ZFP36L2 (2.5)	FIP1L1 (2.5)	PDE12 (2.3)	PALLD (2.3)	SPTBN1 (2.1)	ARHGEF2 (2.0)
ENSG00000136153	LMO7 PPI subnetwork	0.1	>=0.20	CALD1 (3.3)	PALLD (3.2)	SPTBN1 (3.1)	SLMAP (3.0)	CLDN4 (2.8)	MSRB3 (2.8)	ENSG00000229619 (2.8)	AIG1 (2.3)	ENSG00000233147 (2.2)	ZFYVE28 (1.8)
ENSG00000132507	EIF5A PPI subnetwork	0.1	>=0.20	FTSJD1 (3.3)	ENSG00000249391 (2.4)	ZNHIT6 (2.2)	ENSG00000233147 (2.1)	FAF1 (2.0)	ABHD11 (1.9)	DNAH12 (1.6)	C10orf140 (1.4)	ENSG00000254560 (1.4)	SSR2 (1.3)
ENSG00000130779	CLIP1 PPI subnetwork	0.1	>=0.20	SPTBN1 (3.2)	AAGAB (2.9)	ZNF438 (2.8)	ENSG00000224849 (2.6)	MAP2K4 (2.6)	FAF1 (2.3)	YTHDC2 (2.3)	ENSG00000215231 (2.0)	ARF4 (1.8)	SPATS2L (1.8)
GO:0008406	gonad development	0.1	>=0.20	CYP11A1 (4.1)	ADAMTS16 (3.7)	WT1-AS (3.3)	WT1 (2.8)	CALB2 (2.4)	WBSCR27 (2.0)	DMRT2 (1.9)	ENSG00000250748 (1.8)	TWIST2 (1.6)	EFEMP1 (1.6)
ENSG00000161956	SENP3 PPI subnetwork	0.1	>=0.20	SMURF2 (3.0)	ENSG00000237887 (2.5)	WHSC2 (2.5)	RREB1 (2.5)	FAM193A (2.4)	MLLT10 (2.1)	SMARCAL1 (2.1)	ZNF438 (2.1)	MCPH1 (2.0)	RRP15 (1.9)
MP:0002651	abnormal sciatic nerve morphology	0.1	>=0.20	ENPP2 (3.2)	SPTBN1 (3.1)	ENSG00000237887 (2.4)	FAF1 (2.4)	BROX (2.1)	ENSG00000256731 (2.0)	DUSP6 (2.0)	ZFYVE28 (2.0)	SMARCAL1 (1.9)	ARHGEF2 (1.9)
GO:0034470	ncRNA processing	0.1	>=0.20	FTSJD1 (3.7)	RRP15 (3.6)	ZNHIT6 (3.6)	PDE12 (3.4)	C3orf26 (3.1)	CWC27 (3.1)	PNPT1 (3.1)	MCPH1 (3.0)	KIAA0947 (2.8)	THADA (2.7)
ENSG00000105664	COMP PPI subnetwork	0.1	>=0.20	ADAMTS6 (3.6)	COL8A1 (3.5)	HMCN2 (3.4)	TGFB2 (3.1)	ENSG00000228536 (3.0)	AFF3 (2.7)	SMAD3 (2.5)	SH3BP2 (2.1)	ITGB5 (2.0)	DNAJC1 (1.8)
ENSG00000100722	ZC3H14 PPI subnetwork	0.1	>=0.20	MIA3 (2.9)	UBQLN4 (2.7)	MUC13 (2.6)	KIAA0947 (2.1)	EIF3M (2.1)	ZNHIT6 (2.0)	WHSC2 (1.9)	CWC27 (1.9)	SMARCAL1 (1.7)	FAF1 (1.7)
ENSG00000183684	ALYREF PPI subnetwork	0.1	>=0.20	WHSC2 (3.4)	FIP1L1 (3.3)	RRP15 (3.0)	KIAA0907 (2.6)	CWC27 (2.6)	ZNHIT6 (2.5)	C3orf26 (2.2)	RNF4 (2.1)	EIF3M (1.9)	THADA (1.7)
ENSG00000143768	LEFTY2 PPI subnetwork	0.1	>=0.20	SHKBP1 (3.4)	UBQLN4 (3.1)	FOXP1 (3.0)	COL8A1 (2.5)	CRTC1 (2.5)	ENSG00000228536 (2.4)	MCC (2.2)	LTBP4 (2.2)	ADAMTS6 (2.1)	WHSC2 (2.0)
GO:0051153	regulation of striated muscle cell differentiation	0.1	>=0.20	KY (3.2)	TGFB2 (2.8)	ELN (2.7)	WBSCR27 (2.6)	SLC22A3 (2.4)	ENSG00000238018 (2.4)	ENSG00000256731 (2.2)	HAND2 (2.0)	DNAH12 (1.9)	GDF5 (1.8)
MP:0003447	decreased tumor growth/size	0.1	>=0.20	MFAP4 (3.1)	VCAN (2.9)	DUSP6 (2.9)	THBS2 (2.7)	EFEMP1 (2.4)	CRISPLD2 (2.4)	ZFP36L2 (2.2)	LTBP4 (2.2)	ELN (2.1)	LMX1B (2.1)
MP:0002332	abnormal exercise endurance	0.1	>=0.20	KY (4.7)	EFEMP1 (2.5)	ENSG00000229619 (2.3)	UQCC (2.3)	LTBP4 (2.2)	ZNF438 (2.1)	DLEU1 (2.0)	ABHD11 (1.8)	SMAD3 (1.7)	WBSCR27 (1.7)
ENSG00000148053	NTRK2 PPI subnetwork	0.1	>=0.20	LIMK1 (3.6)	TWIST2 (2.7)	DLEU1 (2.1)	EBF2 (2.0)	C10orf114 (2.0)	NAT8L (2.0)	CRTC1 (1.8)	FBLN2 (1.7)	UQCC (1.7)	C4orf48 (1.7)
MP:0000748	progressive muscle weakness	0.1	>=0.20	FBLN2 (2.8)	KY (2.4)	RIT1 (2.4)	CRISPLD2 (2.3)	BROX (2.3)	ELN (2.0)	ENSG00000237887 (2.0)	ZNF438 (2.0)	PALLD (1.8)	DNAJC1 (1.7)
ENSG00000166484	MAPK7 PPI subnetwork	0.1	>=0.20	SMAD3 (3.2)	DUSP6 (2.9)	RNF4 (2.6)	KIAA0907 (2.5)	SHKBP1 (2.4)	MAP2K4 (2.4)	SPSB1 (2.3)	IQCH (2.1)	SMARCAL1 (2.0)	AAGAB (2.0)
GO:0010470	regulation of gastrulation	0.1	>=0.20	ENSG00000223842 (3.3)	CLDN3 (2.5)	ENSG00000228536 (2.4)	ADAMTS16 (2.2)	MFAP4 (2.1)	VCAN (2.0)	FBLN2 (1.9)	CALB2 (1.5)	MSX1 (1.4)	WT1 (1.4)
MP:0008396	abnormal osteoclast differentiation	0.1	>=0.20	DUSP6 (3.5)	ZFP36L2 (2.8)	COL24A1 (2.7)	ADCY3 (2.5)	COL8A1 (2.5)	ENPP2 (2.0)	FILIP1L (1.9)	SMAD3 (1.8)	EFEMP1 (1.8)	SLC22A3 (1.7)
MP:0003627	abnormal leukocyte tethering or rolling	0.1	>=0.20	VCAN (3.5)	MUC13 (2.9)	CSRP2 (2.4)	EFEMP1 (2.1)	TGFB2 (2.1)	BMP6 (2.0)	CALB2 (2.0)	SMAD3 (2.0)	TNIP2 (1.9)	FILIP1L (1.9)
GO:0050900	leukocyte migration	0.1	>=0.20	ENSG00000215231 (2.6)	CRISPLD2 (2.2)	DNAH12 (2.1)	SYT11 (2.0)	ENSG00000229619 (1.9)	VCAN (1.8)	CCDC33 (1.8)	SH3BP2 (1.8)	ENSG00000238018 (1.6)	ENPP2 (1.6)
GO:0072088	nephron epithelium morphogenesis	0.1	>=0.20	ENSG00000228536 (3.1)	CLDN3 (2.8)	ADAMTS16 (2.7)	TSSK1B (2.5)	DMRT2 (2.5)	C4orf48 (2.3)	LMX1B (2.3)	CCDC33 (2.2)	CLDN4 (2.1)	EPHB1 (1.8)
MP:0006042	increased apoptosis	0.1	>=0.20	FIP1L1 (2.8)	HAUS3 (2.5)	KIAA0947 (2.3)	MIA3 (2.2)	TBC1D23 (1.9)	CSRP2 (1.9)	PNPT1 (1.9)	AFF3 (1.7)	ANAPC13 (1.6)	SLMAP (1.6)
MP:0011143	thick lung-associated mesenchyme	0.1	>=0.20	TGFB2 (4.6)	DMRTA2 (3.8)	MFAP4 (3.5)	ELN (3.0)	EBF2 (2.7)	SYT11 (2.7)	FBLN2 (2.7)	SPATS2L (2.6)	ADAMTS6 (2.5)	TWIST2 (2.5)
MP:0001120	abnormal uterus morphology	0.1	>=0.20	CYP11A1 (5.5)	MCC (3.2)	SPSB1 (2.7)	AFF3 (2.7)	CALB2 (2.1)	TGFB2 (2.1)	WT1 (2.0)	WT1-AS (2.0)	LTBP4 (2.0)	ADAMTS6 (1.7)
MP:0001688	abnormal somite development	0.1	>=0.20	EPHB1 (3.8)	MCC (3.7)	MSX1 (3.5)	ENSG00000254560 (2.8)	RIT1 (2.5)	ARHGEF2 (2.1)	DUSP6 (2.1)	EFEMP1 (2.1)	DMRTA2 (1.9)	BMP6 (1.9)
GO:0007164	establishment of tissue polarity	0.1	>=0.20	SPATS2L (2.9)	CSRP2 (2.7)	FBLN2 (2.3)	ENSG00000250748 (2.2)	MFAP4 (2.1)	THBS2 (2.0)	PALLD (1.8)	C4orf48 (1.8)	ERC2 (1.7)	ENSG00000215231 (1.6)
ENSG00000197694	SPTAN1 PPI subnetwork	0.1	>=0.20	CALD1 (3.7)	SPTBN1 (3.3)	PALLD (2.9)	FILIP1L (2.7)	MSRB3 (2.5)	SHKBP1 (2.4)	LTBP4 (2.2)	CRTC1 (2.2)	AIDA (2.2)	ENSG00000238018 (2.0)
GO:0005154	epidermal growth factor receptor binding	0.1	>=0.20	AIG1 (3.4)	DUSP6 (3.0)	WBSCR28 (2.8)	CLDN4 (2.5)	CAMKMT (2.4)	LTBP1 (2.1)	SMAD3 (2.1)	RNF112 (2.0)	ENSG00000230910 (2.0)	FAM83B (1.9)
GO:0071843	cellular component biogenesis at cellular level	0.1	>=0.20	ZNHIT6 (4.4)	RRP15 (3.5)	PDE12 (3.4)	C3orf26 (3.4)	CWC27 (3.2)	KIAA0947 (2.9)	CEP63 (2.5)	FIP1L1 (2.4)	EIF3M (2.3)	C2orf47 (2.2)
GO:0022612	gland morphogenesis	0.1	>=0.20	ENSG00000215231 (3.2)	SMAD3 (3.1)	LMX1B (2.9)	MCC (2.8)	ADAMTS6 (2.7)	MSRB3 (2.6)	TWIST2 (2.6)	CLDN4 (2.5)	MSX1 (1.8)	LIMK1 (1.8)
ENSG00000152455	SUV39H2 PPI subnetwork	0.1	>=0.20	CEP63 (2.7)	ENSG00000250748 (2.6)	PDE12 (2.5)	DNAH12 (2.1)	WHSC2 (1.8)	DNAJC1 (1.8)	SMARCAL1 (1.5)	FIP1L1 (1.5)	MAP2K4 (1.5)	ZFP36L2 (1.4)
GO:0016638	oxidoreductase activity, acting on the CH-NH2 group of donors	0.1	>=0.20	COL8A1 (3.8)	THBS2 (3.4)	FBLN2 (2.6)	LYPLAL1 (2.6)	ADAMTS16 (2.5)	ELN (2.0)	ITGB5 (1.9)	ENSG00000247225 (1.9)	EFEMP1 (1.8)	CEP63 (1.7)
GO:0060443	mammary gland morphogenesis	0.1	>=0.20	MCC (3.1)	COL24A1 (3.1)	TWIST2 (2.9)	ENSG00000215231 (2.8)	DUSP6 (2.5)	LMX1B (2.1)	SMAD3 (2.0)	LIMK1 (2.0)	MSX1 (1.9)	AFF3 (1.9)
ENSG00000144021	CIAO1 PPI subnetwork	0.1	>=0.20	WT1-AS (2.7)	UQCC (2.1)	SMARCAL1 (1.9)	ARF4 (1.8)	HAND2 (1.8)	SHKBP1 (1.8)	EIF3M (1.6)	LTBP4 (1.6)	TBC1D23 (1.5)	BROX (1.5)
MP:0001152	Leydig cell hyperplasia	0.1	>=0.20	CYP11A1 (9.4)	C10orf114 (3.0)	DNAJC1 (2.9)	ADAMTS16 (2.5)	ZFYVE28 (2.1)	WT1 (2.1)	ENSG00000250748 (2.0)	BMP6 (2.0)	CRISPLD2 (1.8)	ENSG00000249521 (1.7)
MP:0001552	increased circulating triglyceride level	0.1	>=0.20	APOB (4.6)	CALB2 (3.0)	EBF2 (2.6)	CYP11A1 (2.6)	SPSB1 (2.2)	ENPP2 (1.9)	MUC13 (1.6)	SPTBN1 (1.6)	LPA (1.6)	NAT8L (1.5)
GO:0004867	serine-type endopeptidase inhibitor activity	0.1	>=0.20	APOB (5.2)	FILIP1L (2.4)	LPA (2.0)	CALD1 (1.7)	MFAP4 (1.6)	THBS2 (1.6)	FAM83B (1.6)	LTBP1 (1.6)	MSRB3 (1.5)	ADAMTS6 (1.5)
ENSG00000133104	SPG20 PPI subnetwork	0.1	>=0.20	FAF1 (3.0)	SHKBP1 (2.4)	ENSG00000237887 (2.2)	LTBP4 (2.1)	FOXP1 (2.1)	C3orf26 (2.1)	EIF3M (2.0)	CASC2 (2.0)	UBQLN4 (1.9)	SYT11 (1.9)
ENSG00000132470	ITGB4 PPI subnetwork	0.1	>=0.20	CALD1 (4.0)	LTBP4 (3.5)	SPTBN1 (3.4)	ENSG00000237887 (2.9)	LTBP1 (2.5)	SMURF2 (2.3)	SMAD3 (2.3)	ENSG00000224849 (2.1)	DLEU1 (2.1)	TGFB2 (2.0)
MP:0000026	abnormal inner ear morphology	0.1	>=0.20	DMRTA2 (3.7)	DMRT2 (3.1)	MSX1 (3.0)	FIP1L1 (2.4)	LMX1B (2.3)	DNAJC1 (2.1)	ITGB5 (1.9)	THADA (1.9)	LTBP1 (1.8)	TGFB2 (1.8)
ENSG00000072134	EPN2 PPI subnetwork	0.1	>=0.20	FAF1 (2.3)	FAM83B (2.3)	SMURF2 (2.3)	FTSJD1 (2.0)	BROX (2.0)	RIT1 (1.9)	DMRTA2 (1.8)	EFEMP1 (1.7)	C10orf140 (1.7)	ENSG00000254560 (1.6)
ENSG00000072210	ALDH3A2 PPI subnetwork	0.1	>=0.20	DNAJC1 (2.5)	CALD1 (2.2)	PNPT1 (2.1)	UQCC (1.9)	FAF1 (1.9)	ABHD11 (1.9)	AIG1 (1.8)	DLEU1 (1.8)	SSR2 (1.6)	MIA3 (1.6)
GO:0055013	cardiac muscle cell development	0.1	>=0.20	HAND2 (2.5)	TWIST2 (2.4)	ENSG00000247225 (2.3)	CSRP2 (2.1)	ENSG00000238018 (2.0)	ENSG00000229619 (1.7)	AIG1 (1.7)	WT1-AS (1.7)	SPATS2L (1.4)	C2orf69 (1.4)
GO:0055006	cardiac cell development	0.1	>=0.20	HAND2 (2.5)	TWIST2 (2.4)	ENSG00000247225 (2.3)	CSRP2 (2.1)	ENSG00000238018 (2.0)	ENSG00000229619 (1.7)	AIG1 (1.7)	WT1-AS (1.7)	SPATS2L (1.4)	C2orf69 (1.4)
ENSG00000183856	IQGAP3 PPI subnetwork	0.1	>=0.20	RNF112 (2.2)	SPATS2L (2.0)	ENSG00000238018 (1.9)	IQCH (1.9)	BROX (1.8)	DUSP6 (1.7)	ABHD11 (1.7)	MIA3 (1.6)	CLDN3 (1.4)	CALD1 (1.3)
ENSG00000196363	WDR5 PPI subnetwork	0.1	>=0.20	FAM193A (4.0)	WHSC2 (3.8)	MLLT10 (3.5)	CHIC2 (2.9)	MCPH1 (2.2)	FIP1L1 (2.2)	SLMAP (2.2)	RREB1 (2.0)	KIAA0947 (2.0)	ENSG00000250748 (1.8)
GO:0001736	establishment of planar polarity	0.1	>=0.20	SPATS2L (2.8)	CSRP2 (2.6)	FBLN2 (2.2)	MFAP4 (2.0)	ENSG00000250748 (2.0)	THBS2 (2.0)	C4orf48 (1.8)	PALLD (1.8)	ERC2 (1.7)	ENSG00000215231 (1.4)
REACTOME_MUSCLE_CONTRACTION	REACTOME_MUSCLE_CONTRACTION	0.1	>=0.20	ENSG00000229619 (3.6)	SLMAP (3.4)	MSRB3 (3.3)	CALD1 (2.9)	PALLD (2.9)	FILIP1L (2.5)	KY (2.5)	LTBP4 (1.7)	MFAP4 (1.6)	CRISPLD2 (1.5)
ENSG00000112237	CCNC PPI subnetwork	0.1	>=0.20	WHSC2 (3.3)	FAM193A (3.2)	C2orf47 (2.6)	FIP1L1 (2.1)	KIAA0947 (2.1)	MAP2K4 (2.1)	CHIC2 (1.8)	MLLT10 (1.8)	SHKBP1 (1.7)	ENSG00000215231 (1.7)
GO:0044319	wound healing, spreading of cells	0.1	>=0.20	ENSG00000215231 (4.0)	ADAMTS16 (3.0)	MFAP4 (2.3)	C10orf114 (2.2)	IQCH (2.2)	TYW5 (2.1)	POLN (1.8)	PRKCE (1.7)	HMCN2 (1.7)	ZFYVE28 (1.7)
MP:0001764	abnormal homeostasis	0.1	>=0.20	LPA (3.4)	APOB (2.3)	ENPP2 (2.1)	ZFYVE28 (2.0)	FBLN2 (1.9)	CLDN3 (1.8)	LPAL2 (1.7)	ADAMTS16 (1.7)	ADCY3 (1.6)	CRTC1 (1.6)
GO:0031669	cellular response to nutrient levels	0.1	>=0.20	WBSCR27 (3.2)	TBC1D23 (2.0)	KIAA0947 (2.0)	AAGAB (1.9)	AFF3 (1.9)	TWIST2 (1.8)	DMRT2 (1.7)	TGFB2 (1.4)	PALLD (1.4)	BMP6 (1.4)
MP:0005292	improved glucose tolerance	0.1	>=0.20	FILIP1L (2.1)	SPSB1 (2.0)	CRISPLD2 (2.0)	GDF5 (1.9)	ENSG00000229619 (1.9)	HAND2 (1.9)	ENPP2 (1.9)	VCAN (1.8)	SLC22A3 (1.7)	LPA (1.6)
GO:0003678	DNA helicase activity	0.1	>=0.20	SMARCAL1 (4.0)	CWC27 (3.7)	PNPT1 (2.9)	AAGAB (2.7)	THADA (2.6)	CEP63 (2.4)	YTHDC2 (2.2)	BROX (2.1)	RRP15 (1.9)	HAUS3 (1.8)
ENSG00000150907	FOXO1 PPI subnetwork	0.1	>=0.20	SMURF2 (2.9)	FAM193A (2.7)	MAP2K4 (2.3)	ZFP36L2 (2.1)	PRKCE (1.9)	AFF3 (1.9)	LTBP1 (1.8)	CYP11A1 (1.8)	SMAD3 (1.7)	RNF4 (1.7)
ENSG00000163635	ATXN7 PPI subnetwork	0.1	>=0.20	ENSG00000249391 (2.9)	ENSG00000254560 (2.1)	CAMKMT (2.0)	C10orf140 (1.9)	UBQLN4 (1.9)	ENSG00000249521 (1.8)	ENSG00000250748 (1.8)	MIA3 (1.7)	SMARCAL1 (1.6)	ABHD11 (1.5)
ENSG00000149257	SERPINH1 PPI subnetwork	0.1	>=0.20	MSRB3 (3.8)	CALD1 (3.6)	ADAMTS6 (3.4)	AAGAB (3.2)	SPTBN1 (2.7)	PALLD (2.7)	ENSG00000229619 (2.4)	ENSG00000233147 (2.3)	SPSB1 (2.2)	LIMK1 (2.2)
GO:0001892	embryonic placenta development	0.1	>=0.20	CLDN4 (3.4)	FAM83B (2.5)	COL24A1 (2.5)	MLLT10 (2.4)	CLDN3 (2.3)	ENSG00000249391 (2.2)	CHIC2 (2.1)	CCDC33 (1.9)	ADCY3 (1.8)	ENSG00000247225 (1.8)
ENSG00000120699	EXOSC8 PPI subnetwork	0.1	>=0.20	CWC27 (3.3)	RRP15 (2.9)	MLLT10 (2.8)	MCPH1 (2.7)	CEP63 (2.6)	ZNHIT6 (2.5)	TYW5 (2.5)	C10orf114 (2.0)	C3orf26 (1.9)	PNPT1 (1.8)
ENSG00000075884	ARHGAP15 PPI subnetwork	0.1	>=0.20	RRP15 (5.3)	ZNHIT6 (4.5)	CWC27 (4.2)	PNPT1 (3.4)	FIP1L1 (3.0)	EIF3M (2.9)	THADA (2.7)	C3orf26 (2.7)	KIAA0947 (2.5)	C2orf47 (2.5)
ENSG00000173156	RHOD PPI subnetwork	0.1	>=0.20	DMRT2 (2.6)	ADAMTS6 (2.6)	MLLT10 (2.5)	BCL2 (2.3)	COL8A1 (2.2)	YTHDC2 (2.1)	FAF1 (2.1)	AIDA (2.0)	TGFB2 (2.0)	DNAJC1 (2.0)
ENSG00000151461	UPF2 PPI subnetwork	0.1	>=0.20	MLLT10 (3.0)	RNF4 (2.3)	KIAA0947 (2.2)	PNPT1 (2.1)	FAM193A (2.1)	AIDA (2.1)	RRP15 (2.0)	FOXP1 (2.0)	ZNHIT6 (1.9)	KIAA0907 (1.7)
REACTOME_TRANSCRIPTION	REACTOME_TRANSCRIPTION	0.1	>=0.20	KIAA0907 (2.9)	ZNHIT6 (2.9)	WHSC2 (2.7)	FIP1L1 (2.4)	RRP15 (2.1)	HAUS3 (2.0)	EIF3M (1.9)	C3orf26 (1.9)	RNF4 (1.9)	C2orf47 (1.9)
ENSG00000134363	FST PPI subnetwork	0.1	>=0.20	TGFB2 (4.5)	BMP6 (3.5)	COL8A1 (3.4)	CYP11A1 (3.4)	VCAN (3.3)	ADAMTS6 (2.6)	CALD1 (2.2)	CCDC33 (2.1)	ENSG00000250748 (2.0)	FILIP1L (2.0)
ENSG00000143393	PI4KB PPI subnetwork	0.1	>=0.20	CLDN4 (4.9)	ITGB5 (2.6)	MCPH1 (2.4)	SHKBP1 (2.3)	PALLD (2.0)	MCC (1.7)	FOXP1 (1.7)	CLDN3 (1.7)	AIG1 (1.6)	AFF3 (1.5)
REACTOME_RNA_POLYMERASE_I_RNA_POLYMERASE_III_AND_MITOCHONDRIAL_TRANSCRIPTION	REACTOME_RNA_POLYMERASE_I_RNA_POLYMERASE_III_AND_MITOCHONDRIAL_TRANSCRIPTION	0.1	>=0.20	C2orf47 (3.1)	ZNHIT6 (3.0)	DLEU1 (2.7)	RRP15 (2.7)	THADA (2.3)	ENSG00000249391 (2.0)	FAM177B (1.7)	COL8A1 (1.7)	TYW5 (1.7)	CWC27 (1.6)
ENSG00000001497	LAS1L PPI subnetwork	0.1	>=0.20	MLLT10 (2.9)	ENSG00000237887 (2.6)	ZNF438 (2.5)	FAF1 (2.0)	MCPH1 (2.0)	FAM193A (1.9)	SMARCAL1 (1.8)	FAM116A (1.7)	MAP2K4 (1.7)	SHKBP1 (1.5)
MP:0000538	abnormal urinary bladder morphology	0.1	>=0.20	MUC13 (4.8)	CRISPLD2 (3.8)	HAND2 (3.8)	COL8A1 (3.3)	MFAP4 (3.2)	CALD1 (3.0)	FILIP1L (2.8)	MSRB3 (2.6)	ENSG00000229619 (2.5)	PALLD (2.2)
ENSG00000178913	TAF7 PPI subnetwork	0.1	>=0.20	MLLT10 (3.3)	SMURF2 (3.0)	WHSC2 (2.8)	KIAA0947 (2.8)	FAM193A (2.4)	ENSG00000237887 (2.2)	YTHDC2 (2.1)	ENSG00000249391 (1.7)	CWC27 (1.7)	CHIC2 (1.6)
ENSG00000112715	VEGFA PPI subnetwork	0.1	>=0.20	CSRP2 (2.6)	ENPP2 (2.5)	CALD1 (2.4)	TWIST2 (2.4)	EFEMP1 (2.4)	MCC (2.3)	PRKCE (2.2)	THBS2 (2.2)	ERC2 (2.0)	LPA (1.9)
MP:0003148	decreased cochlear coiling	0.1	>=0.20	MSX1 (4.1)	EPHB1 (3.0)	DMRT2 (2.9)	ITGB5 (2.1)	CSRP2 (2.1)	C10orf140 (2.0)	LMX1B (1.9)	DMRTA2 (1.8)	TYW5 (1.7)	POLN (1.7)
GO:0003682	chromatin binding	0.1	>=0.20	MLLT10 (3.4)	RREB1 (3.4)	FAM193A (3.3)	WHSC2 (3.1)	EBF2 (2.5)	C10orf140 (2.4)	DMRTA2 (2.4)	SMARCAL1 (2.4)	FOXP1 (2.3)	CEP63 (2.2)
ENSG00000133103	COG6 PPI subnetwork	0.1	>=0.20	MIA3 (3.8)	SSR2 (3.2)	FTSJD1 (3.2)	SMARCAL1 (2.3)	WHSC2 (2.1)	BROX (2.0)	SHKBP1 (1.9)	ENSG00000254560 (1.9)	ANAPC13 (1.9)	ENSG00000237887 (1.8)
GO:0018209	peptidyl-serine modification	0.1	>=0.20	TBC1D23 (2.4)	POLN (2.1)	COL24A1 (2.1)	AIDA (2.1)	YTHDC2 (1.9)	HMCN2 (1.9)	ENSG00000249521 (1.8)	KY (1.8)	ERC2 (1.7)	LIMK1 (1.7)
ENSG00000156482	RPL30 PPI subnetwork	0.1	>=0.20	RRP15 (4.3)	ZNHIT6 (4.1)	PDE12 (4.0)	EIF3M (3.2)	THADA (2.9)	CWC27 (2.6)	C3orf26 (2.1)	KIAA0947 (2.1)	UBQLN4 (1.9)	YTHDC2 (1.9)
MP:0001882	abnormal lactation	0.1	>=0.20	SPSB1 (3.3)	FBLN2 (2.9)	CRISPLD2 (2.7)	LPA (2.7)	LTBP1 (2.4)	GDF5 (2.2)	LMX1B (2.2)	CLDN3 (2.2)	LPAL2 (2.2)	MSX1 (2.0)
MP:0000005	increased brown adipose tissue amount	0.1	>=0.20	DMRT2 (4.4)	POLN (4.0)	ENSG00000238018 (3.2)	EBF2 (2.9)	ENSG00000247225 (2.6)	ENPP2 (2.4)	CALB2 (2.3)	SLC22A3 (2.0)	ENSG00000223842 (2.0)	ELN (2.0)
ENSG00000145623	OSMR PPI subnetwork	0.1	>=0.20	TNIP2 (4.0)	BCL2 (3.5)	FTSJD1 (2.2)	LPAL2 (1.6)	PNPT1 (1.6)	GDF5 (1.6)	SMAD3 (1.6)	SH3BP2 (1.6)	ENSG00000224849 (1.6)	AIDA (1.5)
ENSG00000137070	IL11RA PPI subnetwork	0.1	>=0.20	TNIP2 (4.0)	BCL2 (3.5)	FTSJD1 (2.2)	LPAL2 (1.6)	PNPT1 (1.6)	GDF5 (1.6)	SMAD3 (1.6)	SH3BP2 (1.6)	ENSG00000224849 (1.6)	AIDA (1.5)
ENSG00000100346	CACNA1I PPI subnetwork	0.1	>=0.20	APOB (5.0)	FBLN2 (1.8)	KY (1.7)	TSSK1B (1.7)	THBS2 (1.5)	HYDIN (1.4)	TWIST2 (1.4)	ADAMTS6 (1.3)	ENPP2 (1.3)	MIA3 (1.2)
ENSG00000145833	DDX46 PPI subnetwork	0.1	>=0.20	WHSC2 (3.0)	CWC27 (2.7)	CRTC1 (2.6)	MSRB3 (2.2)	FIP1L1 (2.2)	ZNF438 (2.1)	SHKBP1 (1.9)	RREB1 (1.8)	LTBP4 (1.8)	FAM193A (1.7)
ENSG00000099882	ENSG00000099882 PPI subnetwork	0.1	>=0.20	CRTC1 (3.9)	SPTBN1 (3.1)	SMURF2 (2.6)	ENSG00000237887 (2.3)	ARHGEF2 (2.3)	MXD4 (2.2)	ZFYVE28 (2.0)	ENSG00000254560 (1.9)	C4orf48 (1.9)	LIMK1 (1.9)
GO:0070161	anchoring junction	0.1	>=0.20	CALD1 (5.0)	PALLD (4.8)	MSRB3 (3.7)	SPTBN1 (3.5)	CLDN4 (3.4)	ITGB5 (3.0)	FILIP1L (2.9)	SLMAP (2.6)	CSRP2 (2.3)	ENSG00000238018 (2.0)
ENSG00000004799	PDK4 PPI subnetwork	0.1	>=0.20	HS1BP3 (3.6)	UQCC (2.9)	THADA (2.6)	CAMKMT (2.2)	MCPH1 (2.0)	SLC22A3 (1.9)	ADCY3 (1.7)	TBC1D23 (1.6)	GDF5 (1.6)	ENSG00000233147 (1.3)
GO:0010717	regulation of epithelial to mesenchymal transition	0.1	>=0.20	SPSB1 (2.7)	ITGB5 (2.6)	DNAH12 (2.4)	ELN (2.3)	FOXP1 (2.3)	TWIST2 (2.2)	ENSG00000215231 (2.1)	CSRP2 (2.1)	THBS2 (2.1)	LYPLAL1 (2.0)
MP:0001260	increased body weight	0.11	>=0.20	CYP11A1 (2.8)	ELN (2.6)	EML6 (2.3)	CLDN3 (2.3)	FBLN2 (2.2)	DMRT2 (2.1)	PRKCE (2.0)	CALB2 (1.9)	BCL2 (1.9)	LYPLAL1 (1.7)
ENSG00000056661	PCGF2 PPI subnetwork	0.11	>=0.20	MLLT10 (3.8)	DNAJC1 (2.8)	FAM193A (2.7)	WHSC2 (2.7)	FOXP1 (2.6)	RREB1 (2.5)	SMURF2 (2.4)	UBQLN4 (2.4)	ARHGEF2 (2.2)	ZFP36L2 (2.1)
ENSG00000156603	MED19 PPI subnetwork	0.11	>=0.20	WHSC2 (3.1)	KIAA0907 (3.0)	TYW5 (2.5)	MAP2K4 (2.3)	C2orf47 (2.2)	FAM193A (2.1)	ZNF438 (2.0)	FIP1L1 (1.9)	KIAA0947 (1.9)	FTSJD1 (1.8)
ENSG00000109846	CRYAB PPI subnetwork	0.11	>=0.20	ELN (2.6)	SLMAP (2.2)	LTBP4 (2.2)	TGFB2 (2.2)	LIMK1 (2.2)	ERC2 (2.0)	BMP6 (1.9)	TSSK1B (1.9)	EFEMP1 (1.8)	DMRTA2 (1.8)
MP:0004073	caudal body truncation	0.11	>=0.20	MSX1 (2.7)	MUC13 (2.6)	EPHB1 (2.5)	DMRTA2 (2.3)	C4orf48 (2.2)	MCC (2.1)	DUSP6 (2.1)	FBLN2 (2.1)	CHIC2 (1.8)	BMP6 (1.8)
GO:0009163	nucleoside biosynthetic process	0.11	>=0.20	FTSJD1 (4.7)	CASC2 (4.3)	ENSG00000215231 (3.2)	AAGAB (2.3)	C3orf26 (2.2)	ENSG00000230910 (2.1)	DLEU1 (2.0)	C10orf140 (1.6)	FAM177B (1.6)	HS1BP3 (1.5)
ENSG00000166411	IDH3A PPI subnetwork	0.11	>=0.20	UQCC (2.7)	FAF1 (2.6)	EIF3M (2.2)	ABHD11 (2.0)	RNF4 (1.9)	RIT1 (1.9)	KIAA0907 (1.8)	AIG1 (1.8)	PNPT1 (1.7)	C2orf47 (1.4)
GO:0030501	positive regulation of bone mineralization	0.11	>=0.20	ENSG00000228536 (3.3)	DMRT2 (2.9)	PRKCE (2.6)	ENSG00000223842 (2.4)	DNAJC1 (2.3)	BCL2 (2.3)	MCC (2.2)	TWIST2 (2.1)	IQCH (2.1)	EFEMP1 (2.1)
ENSG00000125686	MED1 PPI subnetwork	0.11	>=0.20	FAM193A (4.2)	WHSC2 (3.8)	RREB1 (3.6)	ZFP36L2 (2.8)	C2orf47 (2.5)	MAP2K4 (2.5)	RNF4 (2.2)	MLLT10 (2.1)	CYP11A1 (2.0)	KIAA0907 (1.8)
MP:0001236	abnormal epidermis stratum spinosum morphology	0.11	>=0.20	CLDN4 (4.2)	FAM83B (3.3)	CLDN3 (2.6)	FBLN2 (2.0)	RREB1 (2.0)	CRISPLD2 (1.9)	EFEMP1 (1.8)	C4orf48 (1.8)	TWIST2 (1.7)	LTBP4 (1.6)
ENSG00000117400	MPL PPI subnetwork	0.11	>=0.20	TNIP2 (4.1)	BCL2 (3.2)	FTSJD1 (2.3)	SH3BP2 (1.8)	LPAL2 (1.7)	DUSP6 (1.6)	PNPT1 (1.6)	GDF5 (1.6)	SMAD3 (1.6)	AIDA (1.4)
ENSG00000130772	MED18 PPI subnetwork	0.11	>=0.20	TYW5 (3.2)	C2orf47 (3.0)	WHSC2 (2.7)	KIAA0907 (2.7)	RREB1 (2.1)	MLLT10 (2.1)	FAM193A (2.1)	MAP2K4 (2.1)	ZNF438 (2.0)	KIAA0947 (1.9)
ENSG00000124789	NUP153 PPI subnetwork	0.11	>=0.20	PNPT1 (3.3)	KIAA0907 (3.3)	YTHDC2 (2.7)	THADA (2.7)	RRP15 (2.6)	SMARCAL1 (2.6)	KIAA0947 (2.4)	C3orf26 (2.4)	MLLT10 (2.3)	MCPH1 (2.2)
MP:0001106	abnormal Schwann cell morphology	0.11	>=0.20	CRISPLD2 (3.4)	SPTBN1 (3.0)	ZFYVE28 (2.9)	NAT8L (2.8)	C10orf114 (2.7)	ENPP2 (2.6)	MFAP4 (2.5)	FBLN2 (2.4)	LTBP4 (2.3)	SLC22A3 (2.0)
MP:0002774	small prostate gland	0.11	>=0.20	CYP11A1 (10.6)	ENSG00000228536 (3.0)	DUSP6 (2.4)	WT1-AS (1.9)	ENSG00000256731 (1.9)	ZFP36L2 (1.8)	LPA (1.8)	SLC22A3 (1.8)	ADCY3 (1.8)	CALB2 (1.7)
MP:0002398	abnormal bone marrow cell morphology/development	0.11	>=0.20	TNIP2 (4.0)	DNAJC1 (3.4)	FAM177B (2.6)	MSX1 (2.5)	MSRB3 (2.3)	SMAD3 (2.3)	SH3BP2 (2.3)	ZFP36L2 (2.1)	ENSG00000247225 (1.6)	BCL2 (1.5)
GO:0032994	protein-lipid complex	0.11	>=0.20	APOB (7.1)	LPA (4.6)	CLDN3 (2.8)	CCDC33 (1.9)	WT1-AS (1.6)	MIA3 (1.4)	C2orf69 (1.4)	ENSG00000229619 (1.4)	HMCN2 (1.4)	HAND2 (1.4)
GO:0034358	plasma lipoprotein particle	0.11	>=0.20	APOB (7.1)	LPA (4.6)	CLDN3 (2.8)	CCDC33 (1.9)	WT1-AS (1.6)	MIA3 (1.4)	C2orf69 (1.4)	ENSG00000229619 (1.4)	HMCN2 (1.4)	HAND2 (1.4)
GO:0030177	positive regulation of Wnt receptor signaling pathway	0.11	>=0.20	C10orf140 (4.1)	SMURF2 (2.6)	MSX1 (2.2)	ENSG00000250748 (2.1)	CASC2 (2.0)	ITGB5 (2.0)	SPSB1 (1.9)	ENSG00000215231 (1.9)	KIAA0907 (1.9)	LTBP4 (1.8)
ENSG00000188687	SLC4A5 PPI subnetwork	0.11	>=0.20	PNPT1 (4.4)	C2orf47 (4.4)	TYW5 (2.7)	THADA (2.4)	RNF4 (2.2)	UQCC (2.1)	WHSC2 (2.0)	DLEU1 (2.0)	CCDC33 (2.0)	C3orf26 (1.9)
GO:0009925	basal plasma membrane	0.11	>=0.20	SPTBN1 (3.1)	LTBP4 (2.6)	GDF5 (2.4)	WBSCR27 (2.3)	SMURF2 (2.0)	LPA (1.9)	EFEMP1 (1.9)	HMCN2 (1.8)	FAM83B (1.8)	CLDN3 (1.7)
GO:0033293	monocarboxylic acid binding	0.11	>=0.20	APOB (4.0)	LYPLAL1 (2.8)	EBF2 (2.1)	C2orf47 (1.7)	CALB2 (1.6)	HMCN2 (1.5)	CYP11A1 (1.4)	UQCC (1.3)	CDKN2C (1.3)	SPSB1 (1.3)
ENSG00000166889	PATL1 PPI subnetwork	0.11	>=0.20	CWC27 (3.6)	FIP1L1 (3.1)	HAUS3 (2.9)	PDE12 (2.9)	WHSC2 (2.6)	RRP15 (2.5)	RNF4 (2.4)	C3orf26 (2.3)	SMARCAL1 (2.2)	KIAA0947 (2.1)
GO:0016763	transferase activity, transferring pentosyl groups	0.11	>=0.20	PNPT1 (4.3)	SPATS2L (2.4)	AIDA (2.3)	HS1BP3 (2.1)	DMRTA2 (1.8)	TWIST2 (1.8)	PRKCE (1.7)	ENSG00000250748 (1.5)	RRP15 (1.4)	C3orf26 (1.4)
ENSG00000162614	NEXN PPI subnetwork	0.11	>=0.20	CALD1 (5.0)	SPTBN1 (4.0)	PALLD (3.6)	AAGAB (3.3)	MSRB3 (3.2)	FILIP1L (2.9)	CSRP2 (2.2)	MUC13 (2.2)	FOXP1 (1.8)	ENSG00000229619 (1.8)
ENSG00000173848	NET1 PPI subnetwork	0.11	>=0.20	ARF4 (3.0)	PNPT1 (2.9)	RRP15 (2.3)	C3orf26 (2.2)	EIF3M (2.1)	RNF4 (2.0)	CEP63 (1.8)	ADAMTS6 (1.6)	UBQLN4 (1.6)	C2orf47 (1.5)
ENSG00000185359	HGS PPI subnetwork	0.11	>=0.20	FAF1 (3.2)	AAGAB (2.5)	RREB1 (2.5)	HS1BP3 (2.3)	DUSP6 (2.3)	ZNF438 (2.3)	BROX (2.1)	FAM83B (2.0)	FTSJD1 (2.0)	SMURF2 (2.0)
ENSG00000196415	PRTN3 PPI subnetwork	0.11	>=0.20	MFAP4 (3.6)	RNF112 (3.1)	VCAN (3.0)	CHIC2 (2.8)	SH3BP2 (2.5)	TNIP2 (2.5)	FAM83B (2.4)	IQCH (2.3)	SPSB1 (2.3)	AFF3 (2.2)
ENSG00000174989	FBXW8 PPI subnetwork	0.11	>=0.20	SMARCAL1 (2.6)	CAMKMT (2.1)	ADAMTS6 (2.0)	TBC1D23 (2.0)	ZFP36L2 (1.9)	ENSG00000238018 (1.8)	MIA3 (1.8)	UQCC (1.7)	C2orf47 (1.7)	UBQLN4 (1.7)
ENSG00000197818	SLC9A8 PPI subnetwork	0.11	>=0.20	APOB (8.2)	LTBP1 (2.6)	ITGB5 (2.3)	SPATS2L (2.2)	ENSG00000238018 (1.9)	CCDC33 (1.9)	HAND2 (1.8)	LTBP4 (1.6)	EML6 (1.5)	LYPLAL1 (1.4)
ENSG00000106052	TAX1BP1 PPI subnetwork	0.11	>=0.20	ENSG00000256731 (2.9)	CYP11A1 (2.3)	C2orf69 (2.1)	FOXP1 (1.9)	TGFB2 (1.9)	SLMAP (1.8)	SLC22A3 (1.8)	ADCY3 (1.7)	MCPH1 (1.7)	CASC2 (1.6)
GO:0002063	chondrocyte development	0.11	>=0.20	GDF5 (4.4)	CASC2 (2.7)	ELN (2.6)	MSX1 (2.4)	ENSG00000250748 (2.4)	EBF2 (2.2)	COL24A1 (2.1)	DLEU1 (1.9)	THBS2 (1.8)	AFF3 (1.7)
ENSG00000019991	HGF PPI subnetwork	0.11	>=0.20	LPA (3.8)	CLDN4 (3.0)	CLDN3 (2.6)	THBS2 (2.6)	ITGB5 (2.3)	VCAN (2.2)	LPAL2 (2.0)	TWIST2 (2.0)	CALD1 (1.9)	AIG1 (1.9)
GO:0005048	signal sequence binding	0.11	>=0.20	ARF4 (5.6)	UBQLN4 (3.2)	COL24A1 (2.7)	UQCC (2.7)	AAGAB (2.3)	KIAA0907 (1.9)	DLEU1 (1.9)	RNF4 (1.8)	DNAJC1 (1.6)	CAMKMT (1.6)
GO:0048872	homeostasis of number of cells	0.11	>=0.20	ENSG00000223842 (3.6)	SH3BP2 (2.8)	DNAJC1 (2.5)	ENSG00000249391 (2.4)	ZFP36L2 (2.2)	ENSG00000249521 (2.1)	POLN (2.0)	ENSG00000224849 (1.9)	ENSG00000230910 (1.9)	MLLT10 (1.8)
MP:0005459	decreased percent body fat	0.11	>=0.20	ZFP36L2 (2.2)	NAT8L (2.2)	VCAN (2.1)	LPA (2.0)	FOXP1 (2.0)	MUC13 (1.9)	DUSP6 (1.8)	THADA (1.7)	HMCN2 (1.7)	ENSG00000249391 (1.6)
KEGG_NON_HOMOLOGOUS_END_JOINING	KEGG_NON_HOMOLOGOUS_END_JOINING	0.11	>=0.20	CWC27 (3.9)	SMARCAL1 (3.7)	AFF3 (2.4)	SHKBP1 (2.3)	CEP63 (2.3)	MCPH1 (2.2)	YTHDC2 (2.0)	FAF1 (1.9)	THADA (1.8)	HAUS3 (1.7)
GO:0034660	ncRNA metabolic process	0.11	>=0.20	ZNHIT6 (3.4)	RRP15 (3.4)	PDE12 (3.3)	C3orf26 (3.1)	PNPT1 (3.1)	CWC27 (2.9)	THADA (2.9)	TYW5 (2.7)	MCPH1 (2.6)	C2orf47 (2.6)
ENSG00000160094	ZNF362 PPI subnetwork	0.11	>=0.20	KIAA0947 (2.4)	ENSG00000238018 (2.2)	UBQLN4 (1.7)	C2orf47 (1.6)	BCL2 (1.6)	MLLT10 (1.6)	FAM193A (1.5)	SMARCAL1 (1.5)	PDE12 (1.5)	SPTBN1 (1.4)
ENSG00000117318	ID3 PPI subnetwork	0.11	>=0.20	FILIP1L (4.0)	DMRT2 (3.8)	ARHGEF2 (3.4)	ZFP36L2 (2.5)	FOXP1 (1.9)	MSX1 (1.9)	SH3BP2 (1.8)	WHSC2 (1.7)	SPATS2L (1.7)	CHIC2 (1.7)
ENSG00000198211	TUBB3 PPI subnetwork	0.11	>=0.20	CALD1 (3.3)	ARF4 (3.0)	SPTBN1 (2.3)	PALLD (2.2)	SHKBP1 (1.8)	ENSG00000233147 (1.8)	FOXP1 (1.8)	CALB2 (1.8)	FILIP1L (1.8)	BROX (1.7)
ENSG00000085721	RRN3 PPI subnetwork	0.11	>=0.20	C3orf26 (3.4)	ZNHIT6 (3.3)	RRP15 (3.2)	EIF3M (2.7)	ENSG00000230910 (1.9)	THADA (1.8)	ENSG00000254560 (1.7)	CAMKMT (1.5)	FTSJD1 (1.5)	PDE12 (1.4)
ENSG00000196924	FLNA PPI subnetwork	0.11	>=0.20	PALLD (3.5)	CALD1 (3.4)	SPTBN1 (3.4)	SMURF2 (3.0)	SMAD3 (2.6)	FILIP1L (2.5)	MSRB3 (2.5)	ARF4 (2.4)	FOXP1 (2.3)	SHKBP1 (1.8)
ENSG00000161202	DVL3 PPI subnetwork	0.11	>=0.20	RREB1 (2.5)	PALLD (2.2)	SMURF2 (2.1)	FAM193A (2.0)	CEP63 (1.9)	FIP1L1 (1.8)	DMRTA2 (1.8)	SPSB1 (1.8)	MSX1 (1.7)	RIT1 (1.6)
ENSG00000142541	RPL13A PPI subnetwork	0.11	>=0.20	EIF3M (5.6)	ZNHIT6 (3.1)	RRP15 (2.6)	FAF1 (2.5)	C3orf26 (2.4)	CWC27 (2.4)	ENSG00000237887 (2.1)	PDE12 (2.1)	FTSJD1 (2.1)	UBQLN4 (1.9)
ENSG00000179632	MAF1 PPI subnetwork	0.11	>=0.20	DLEU1 (4.0)	ZNHIT6 (2.7)	RRP15 (2.5)	MCPH1 (2.0)	THADA (1.9)	UBQLN4 (1.8)	BCL2 (1.7)	C3orf26 (1.7)	ABHD11 (1.6)	SMURF2 (1.5)
ENSG00000110768	GTF2H1 PPI subnetwork	0.11	>=0.20	CWC27 (2.7)	FIP1L1 (2.5)	AAGAB (2.2)	EIF3M (2.2)	C3orf26 (2.2)	RNF4 (2.1)	YTHDC2 (2.1)	ZNHIT6 (2.1)	WHSC2 (1.9)	TBC1D23 (1.6)
ENSG00000196235	SUPT5H PPI subnetwork	0.11	>=0.20	CWC27 (4.2)	ZNHIT6 (4.0)	FIP1L1 (3.8)	RRP15 (3.5)	C3orf26 (3.2)	RNF4 (2.6)	KIAA0947 (2.5)	EIF3M (2.4)	WHSC2 (2.1)	THADA (2.0)
GO:0055001	muscle cell development	0.11	>=0.20	ENSG00000229619 (3.3)	KY (3.0)	SLMAP (3.0)	TGFB2 (2.9)	PALLD (2.2)	FILIP1L (2.1)	MFAP4 (2.0)	ELN (1.8)	SPATS2L (1.8)	ENSG00000238018 (1.8)
MP:0003606	kidney failure	0.11	>=0.20	WT1-AS (5.5)	EFEMP1 (3.5)	WBSCR28 (3.0)	TBC1D23 (2.6)	BMP6 (2.5)	ENSG00000256731 (2.1)	CASC2 (2.0)	ENSG00000247225 (1.9)	CLDN3 (1.7)	FILIP1L (1.7)
ENSG00000108688	CCL7 PPI subnetwork	0.11	>=0.20	THBS2 (4.9)	TWIST2 (3.5)	FBLN2 (3.3)	COL24A1 (2.9)	VCAN (2.7)	CRISPLD2 (2.3)	LIMK1 (2.0)	SYT11 (2.0)	DUSP6 (1.9)	ADAMTS16 (1.6)
ENSG00000100109	TFIP11 PPI subnetwork	0.11	>=0.20	FIP1L1 (3.3)	WHSC2 (3.1)	SMARCAL1 (2.6)	RNF4 (2.5)	CWC27 (2.2)	FAF1 (2.0)	KIAA0907 (2.0)	C2orf47 (1.9)	FAM193A (1.6)	RRP15 (1.6)
ENSG00000113594	LIFR PPI subnetwork	0.11	>=0.20	TNIP2 (3.7)	BCL2 (3.6)	FTSJD1 (2.2)	ENSG00000224849 (1.8)	LPAL2 (1.7)	GDF5 (1.7)	SMAD3 (1.7)	AIDA (1.5)	PNPT1 (1.5)	SH3BP2 (1.5)
ENSG00000188229	TUBB4B PPI subnetwork	0.11	>=0.20	EIF3M (2.4)	SMARCAL1 (2.3)	ENSG00000237887 (2.0)	ENSG00000233147 (1.9)	ENSG00000249391 (1.8)	SPTBN1 (1.8)	EFEMP1 (1.6)	DNAH12 (1.6)	PDE12 (1.6)	LTBP1 (1.5)
MP:0008540	abnormal cerebrum morphology	0.11	>=0.20	DMRTA2 (7.5)	ADAMTS16 (3.0)	ENSG00000254560 (3.0)	NAT8L (2.8)	ENSG00000224849 (2.2)	C4orf48 (2.2)	C10orf140 (2.2)	ENSG00000249521 (2.1)	MSX1 (2.0)	AFF3 (1.8)
ENSG00000170734	POLH PPI subnetwork	0.11	>=0.20	FAF1 (2.9)	ENSG00000249391 (2.8)	CEP63 (2.7)	ENSG00000233147 (2.2)	SMARCAL1 (2.1)	ENSG00000254560 (2.0)	COL24A1 (2.0)	DNAJC1 (2.0)	DNAH12 (1.9)	CDKN2C (1.9)
ENSG00000198242	RPL23A PPI subnetwork	0.11	>=0.20	EIF3M (5.6)	RRP15 (4.2)	ZNHIT6 (4.1)	PDE12 (3.5)	CWC27 (3.1)	C3orf26 (2.3)	CEP63 (2.2)	ENSG00000237887 (2.0)	FIP1L1 (2.0)	UBQLN4 (1.9)
MP:0000934	abnormal telencephalon development	0.11	>=0.20	DMRTA2 (7.6)	LIMK1 (3.6)	C10orf140 (3.5)	C10orf114 (3.2)	ENSG00000254560 (2.9)	MSX1 (2.5)	CSRP2 (2.4)	ENSG00000224849 (2.3)	MLLT10 (2.0)	ERC2 (1.9)
GO:0043236	laminin binding	0.11	>=0.20	ELN (4.3)	LTBP4 (3.9)	SPTBN1 (3.6)	FBLN2 (3.5)	MSRB3 (2.9)	ADAMTS16 (2.8)	EBF2 (2.5)	SPATS2L (2.4)	FILIP1L (2.4)	COL8A1 (2.3)
ENSG00000160844	GATS PPI subnetwork	0.11	>=0.20	ZNF438 (3.6)	WHSC2 (3.3)	CWC27 (2.6)	MLLT10 (2.3)	CEP63 (2.3)	CHIC2 (2.3)	SMARCAL1 (1.9)	UQCC (1.8)	C3orf26 (1.7)	C4orf48 (1.7)
MP:0002962	increased urine protein level	0.11	>=0.20	WT1-AS (4.3)	ARHGEF2 (2.7)	MCC (2.5)	PALLD (2.3)	EFEMP1 (2.2)	BMP6 (2.0)	WT1 (2.0)	ADAMTS16 (2.0)	ENSG00000247225 (1.8)	FILIP1L (1.7)
GO:0001829	trophectodermal cell differentiation	0.11	>=0.20	ENSG00000249391 (2.7)	FAM83B (2.7)	CLDN4 (2.7)	ENSG00000247225 (2.6)	CCDC33 (2.6)	WBSCR27 (2.3)	CLDN3 (2.1)	C10orf140 (2.0)	ENSG00000254560 (1.9)	FAM116A (1.8)
ENSG00000197943	PLCG2 PPI subnetwork	0.11	>=0.20	WT1-AS (3.6)	ARHGEF2 (2.6)	WT1 (2.6)	SPTBN1 (2.4)	HS1BP3 (2.2)	LPA (2.1)	ITGB5 (2.0)	DUSP6 (1.9)	AIG1 (1.8)	FILIP1L (1.8)
ENSG00000187109	NAP1L1 PPI subnetwork	0.11	>=0.20	RRP15 (2.7)	KIAA0947 (2.7)	ZNHIT6 (2.6)	CWC27 (2.5)	C3orf26 (2.5)	ENSG00000233147 (2.3)	UBQLN4 (2.1)	EIF3M (1.9)	FIP1L1 (1.7)	ENSG00000249391 (1.6)
GO:0030031	cell projection assembly	0.11	>=0.20	IQCH (4.1)	CASC2 (3.7)	CAMKMT (3.1)	DNAH12 (2.4)	THADA (2.2)	EML6 (1.9)	HS1BP3 (1.9)	WBSCR27 (1.8)	YTHDC2 (1.6)	AIDA (1.6)
MP:0000780	abnormal corpus callosum morphology	0.11	>=0.20	DMRTA2 (3.1)	DNAJC1 (2.8)	EBF2 (2.8)	EPHB1 (2.7)	C10orf140 (2.7)	C2orf69 (2.7)	C2orf47 (2.4)	SPATS2L (2.4)	C10orf114 (2.4)	ENSG00000224849 (2.3)
GO:0008238	exopeptidase activity	0.11	>=0.20	MFAP4 (3.0)	ADAMTS16 (2.7)	ENSG00000228536 (2.3)	VCAN (2.0)	APOB (2.0)	ELN (1.9)	FBLN2 (1.9)	COL8A1 (1.5)	THBS2 (1.5)	MSRB3 (1.4)
GO:0072009	nephron epithelium development	0.11	>=0.20	ADAMTS16 (3.5)	DMRT2 (3.4)	ENSG00000228536 (3.2)	TSSK1B (2.8)	LMX1B (2.7)	ENSG00000247225 (2.2)	EPHB1 (2.2)	CLDN4 (2.1)	CLDN3 (2.0)	DMRTA2 (2.0)
ENSG00000197043	ANXA6 PPI subnetwork	0.11	>=0.20	SPTBN1 (3.6)	CALD1 (2.8)	LTBP4 (2.6)	PALLD (2.5)	ENSG00000233147 (2.1)	ITGB5 (2.1)	SPATS2L (2.0)	HAUS3 (1.9)	CALB2 (1.9)	FAM177B (1.9)
MP:0002786	abnormal Leydig cell morphology	0.11	>=0.20	CYP11A1 (7.5)	ENSG00000247225 (2.8)	WT1 (2.6)	C10orf140 (2.2)	EFEMP1 (2.1)	WT1-AS (2.1)	C10orf114 (2.1)	LYPLAL1 (2.0)	DUSP6 (1.7)	DMRT2 (1.7)
MP:0004066	abnormal primitive node morphology	0.11	>=0.20	ENPP2 (3.3)	DNAH12 (3.0)	EFEMP1 (3.0)	COL8A1 (3.0)	WBSCR27 (2.7)	CCDC33 (2.6)	CASC2 (2.5)	BMP6 (2.5)	HYDIN (2.3)	EML6 (2.2)
ENSG00000162231	NXF1 PPI subnetwork	0.11	>=0.20	KIAA0907 (3.4)	ZNHIT6 (2.9)	ARF4 (2.7)	RNF4 (2.6)	WHSC2 (2.5)	RRP15 (2.4)	FIP1L1 (2.0)	PNPT1 (1.9)	MLLT10 (1.8)	KIAA0947 (1.8)
MP:0002953	thick ventricular wall	0.11	>=0.20	SLMAP (3.4)	MFAP4 (2.4)	PALLD (2.2)	ENSG00000238018 (2.2)	FAM177B (2.1)	FBLN2 (2.1)	LTBP1 (2.0)	LTBP4 (1.8)	EBF2 (1.7)	VCAN (1.6)
GO:0031514	motile cilium	0.11	>=0.20	IQCH (3.2)	AAGAB (2.4)	DNAH12 (2.2)	LYPLAL1 (2.1)	ENSG00000249391 (2.0)	RIT1 (1.9)	AIG1 (1.7)	HYDIN (1.6)	C4orf48 (1.4)	FTSJD1 (1.4)
MP:0002663	failure to form blastocele	0.11	>=0.20	FAM83B (3.4)	MCPH1 (2.5)	ADAMTS16 (2.3)	CLDN3 (2.3)	MCC (2.1)	CLDN4 (2.0)	HS1BP3 (1.8)	ENSG00000247225 (1.8)	ABHD11 (1.8)	ENSG00000237887 (1.7)
MP:0001191	abnormal skin condition	0.11	>=0.20	FAM83B (4.2)	ENPP2 (3.5)	THBS2 (2.9)	KY (2.9)	FBLN2 (2.7)	LTBP4 (2.3)	CRISPLD2 (2.3)	CLDN4 (2.3)	C10orf114 (2.1)	MFAP4 (2.0)
GO:0090090	negative regulation of canonical Wnt receptor signaling pathway	0.11	>=0.20	HAND2 (3.8)	FBLN2 (3.0)	MCC (2.5)	MSX1 (2.3)	TWIST2 (2.2)	C10orf114 (2.2)	EFEMP1 (2.2)	COL24A1 (2.1)	ENSG00000228536 (2.0)	MFAP4 (2.0)
GO:0018214	protein carboxylation	0.11	>=0.20	LPAL2 (4.8)	LPA (4.3)	DNAH12 (2.0)	ENSG00000233147 (2.0)	CCDC33 (1.9)	DLEU1 (1.9)	HYDIN (1.8)	EML6 (1.7)	ENSG00000224849 (1.7)	APOB (1.7)
GO:0017187	peptidyl-glutamic acid carboxylation	0.11	>=0.20	LPAL2 (4.8)	LPA (4.3)	DNAH12 (2.0)	ENSG00000233147 (2.0)	CCDC33 (1.9)	DLEU1 (1.9)	HYDIN (1.8)	EML6 (1.7)	ENSG00000224849 (1.7)	APOB (1.7)
MP:0000295	trabecula carnea hypoplasia	0.11	>=0.20	FAM193A (3.7)	HAND2 (3.1)	RREB1 (2.5)	ZFP36L2 (2.1)	PALLD (2.0)	SMAD3 (1.9)	LTBP4 (1.9)	MLLT10 (1.8)	UBQLN4 (1.7)	GDF5 (1.7)
ENSG00000112964	GHR PPI subnetwork	0.11	>=0.20	TNIP2 (4.7)	BCL2 (4.0)	SH3BP2 (2.2)	GDF5 (2.1)	FTSJD1 (2.1)	DUSP6 (1.9)	SMAD3 (1.9)	LPAL2 (1.6)	ENPP2 (1.5)	ENSG00000228536 (1.4)
GO:0008585	female gonad development	0.11	>=0.20	WT1-AS (4.2)	CYP11A1 (2.8)	POLN (2.5)	ADAMTS16 (2.3)	ENSG00000224849 (2.1)	WT1 (2.1)	SPSB1 (2.1)	CASC2 (2.0)	WBSCR27 (2.0)	ENSG00000238018 (2.0)
ENSG00000111641	NOP2 PPI subnetwork	0.11	>=0.20	RRP15 (5.9)	ZNHIT6 (5.2)	CWC27 (4.1)	EIF3M (3.9)	FIP1L1 (3.5)	C3orf26 (3.1)	KIAA0947 (3.1)	PDE12 (2.5)	THADA (2.3)	CEP63 (2.1)
ENSG00000119953	SMNDC1 PPI subnetwork	0.11	>=0.20	RRP15 (4.1)	THADA (3.3)	CWC27 (3.0)	WHSC2 (2.7)	ZNHIT6 (2.5)	EIF3M (2.4)	PNPT1 (2.3)	RNF4 (2.1)	PDE12 (2.0)	FIP1L1 (2.0)
ENSG00000133316	WDR74 PPI subnetwork	0.11	>=0.20	RRP15 (5.8)	ZNHIT6 (5.4)	CWC27 (4.0)	EIF3M (3.7)	C3orf26 (3.3)	FIP1L1 (3.0)	KIAA0947 (2.9)	PDE12 (2.7)	PNPT1 (2.6)	THADA (2.4)
MP:0004777	abnormal phospholipid level	0.11	>=0.20	ADCY3 (3.1)	LPAL2 (3.0)	SPSB1 (3.0)	EPHB1 (2.7)	MUC13 (2.4)	SLC22A3 (2.3)	ENPP2 (2.0)	APOB (1.8)	CAMKMT (1.5)	LPA (1.4)
ENSG00000147403	RPL10 PPI subnetwork	0.11	>=0.20	RRP15 (4.9)	ZNHIT6 (4.8)	EIF3M (3.7)	PDE12 (3.3)	CWC27 (3.3)	C3orf26 (2.7)	YTHDC2 (2.4)	KIAA0947 (2.3)	FTSJD1 (2.2)	UBQLN4 (2.1)
REACTOME_RNA_POLYMERASE_I_CHAIN_ELONGATION	REACTOME_RNA_POLYMERASE_I_CHAIN_ELONGATION	0.11	>=0.20	ENSG00000233147 (2.4)	DLEU1 (2.4)	ZNHIT6 (2.3)	C2orf47 (2.3)	ENSG00000249391 (2.3)	RRP15 (2.3)	THADA (2.0)	TYW5 (1.8)	C3orf26 (1.7)	FAM177B (1.7)
ENSG00000114698	PLSCR4 PPI subnetwork	0.11	>=0.20	WHSC2 (3.1)	ZNF438 (3.0)	CHIC2 (2.5)	CEP63 (2.5)	MLLT10 (2.3)	C3orf26 (2.1)	ENSG00000215231 (2.0)	CWC27 (1.9)	CAMKMT (1.7)	C4orf48 (1.5)
ENSG00000129315	CCNT1 PPI subnetwork	0.11	>=0.20	FIP1L1 (3.4)	CWC27 (3.0)	KIAA0947 (2.9)	WHSC2 (2.5)	FAM193A (2.5)	ZNHIT6 (2.1)	RNF4 (1.8)	YTHDC2 (1.8)	C3orf26 (1.7)	CHIC2 (1.7)
ENSG00000183474	GTF2H2C PPI subnetwork	0.11	>=0.20	CWC27 (3.9)	YTHDC2 (3.6)	TYW5 (2.9)	ZNHIT6 (2.6)	AAGAB (2.5)	FIP1L1 (2.4)	FTSJD1 (2.3)	TBC1D23 (2.2)	ENSG00000228536 (2.0)	C3orf26 (2.0)
ENSG00000126218	F10 PPI subnetwork	0.11	>=0.20	APOB (5.0)	LPAL2 (2.4)	LPA (2.4)	FILIP1L (2.2)	CALD1 (1.7)	RREB1 (1.6)	EML6 (1.6)	RNF112 (1.3)	THBS2 (1.3)	VCAN (1.2)
MP:0003044	impaired basement membrane formation	0.11	>=0.20	CALD1 (3.7)	FILIP1L (2.9)	THBS2 (2.6)	FBLN2 (2.6)	MSRB3 (1.9)	VCAN (1.9)	SSR2 (1.8)	DMRTA2 (1.6)	SPATS2L (1.6)	DNAJC1 (1.6)
ENSG00000186676	ENSG00000186676 PPI subnetwork	0.11	>=0.20	EIF3M (3.4)	SSR2 (2.9)	ARF4 (2.7)	CWC27 (2.5)	SHKBP1 (2.3)	FAF1 (2.3)	RIT1 (2.2)	AAGAB (1.8)	KIAA0907 (1.6)	C3orf26 (1.6)
ENSG00000143373	ZNF687 PPI subnetwork	0.11	>=0.20	ENSG00000238018 (2.6)	KIAA0947 (2.5)	MLLT10 (1.8)	SMARCAL1 (1.6)	ENSG00000215231 (1.5)	BCL2 (1.5)	SPTBN1 (1.4)	ENSG00000256731 (1.4)	ZNF438 (1.4)	FAM177B (1.3)
GO:0061326	renal tubule development	0.11	>=0.20	ADAMTS16 (3.7)	ENSG00000228536 (3.6)	DMRT2 (3.2)	ENSG00000247225 (2.9)	EPHB1 (2.7)	HYDIN (2.7)	WBSCR28 (2.7)	ENSG00000249521 (2.5)	CASC2 (2.4)	LMX1B (2.4)
ENSG00000095564	BTAF1 PPI subnetwork	0.11	>=0.20	ENSG00000233147 (3.1)	ENSG00000249391 (2.4)	FIP1L1 (2.0)	BMP6 (1.9)	CDKN2C (1.8)	UBQLN4 (1.5)	CAMKMT (1.4)	COL24A1 (1.4)	FAF1 (1.4)	SMARCAL1 (1.3)
ENSG00000131187	F12 PPI subnetwork	0.11	>=0.20	LPA (3.5)	CALD1 (2.7)	ENSG00000256731 (2.4)	HYDIN (2.3)	APOB (2.3)	THBS2 (2.2)	PALLD (1.9)	WBSCR28 (1.8)	COL24A1 (1.7)	SPSB1 (1.6)
GO:0003727	single-stranded RNA binding	0.11	>=0.20	CEP63 (2.6)	ANAPC13 (2.6)	ZFP36L2 (2.1)	FILIP1L (2.1)	CALD1 (2.0)	FOXP1 (1.9)	C10orf114 (1.9)	TWIST2 (1.8)	PRKCE (1.7)	ENSG00000229619 (1.5)
ENSG00000114739	ACVR2B PPI subnetwork	0.11	>=0.20	SMURF2 (2.4)	LTBP1 (2.3)	FOXP1 (2.3)	BROX (2.2)	BMP6 (2.1)	CSRP2 (2.0)	MCC (1.9)	VCAN (1.8)	MSX1 (1.8)	SPSB1 (1.7)
ENSG00000100412	ACO2 PPI subnetwork	0.11	>=0.20	RRP15 (3.8)	ZNHIT6 (3.6)	EIF3M (3.3)	RNF4 (3.0)	C3orf26 (2.9)	CWC27 (2.9)	PDE12 (2.6)	PNPT1 (2.6)	ABHD11 (2.4)	UQCC (2.4)
MP:0000470	abnormal stomach morphology	0.11	>=0.20	ENSG00000254560 (3.2)	HAND2 (2.6)	CHIC2 (2.4)	ENSG00000249391 (2.3)	CSRP2 (2.1)	FAM116A (2.1)	C10orf114 (1.9)	ENPP2 (1.9)	MSX1 (1.9)	COL24A1 (1.7)
ENSG00000181163	NPM1 PPI subnetwork	0.11	>=0.20	EIF3M (3.2)	UBQLN4 (2.8)	KIAA0907 (2.4)	RRP15 (2.0)	CALD1 (1.8)	FIP1L1 (1.8)	RNF4 (1.8)	YTHDC2 (1.8)	MSRB3 (1.7)	SLMAP (1.7)
ENSG00000071243	ING3 PPI subnetwork	0.11	>=0.20	MCPH1 (4.0)	WHSC2 (3.7)	CWC27 (3.5)	SMARCAL1 (3.1)	FAF1 (2.5)	CEP63 (2.4)	C3orf26 (2.4)	FAM193A (2.3)	CAMKMT (2.2)	ZNF438 (2.2)
GO:0007501	mesodermal cell fate specification	0.11	>=0.20	GDF5 (3.4)	CAMKMT (3.2)	WT1 (2.8)	CLDN3 (2.8)	WT1-AS (2.4)	MSX1 (2.3)	ENSG00000229619 (2.2)	LMX1B (2.2)	DMRTA2 (2.0)	C6orf195 (1.4)
ENSG00000126883	NUP214 PPI subnetwork	0.11	>=0.20	PNPT1 (3.3)	KIAA0907 (3.1)	THADA (3.0)	MLLT10 (3.0)	KIAA0947 (2.9)	YTHDC2 (2.7)	MCPH1 (2.6)	WHSC2 (2.4)	RRP15 (2.2)	FTSJD1 (2.0)
ENSG00000125352	RNF113A PPI subnetwork	0.11	>=0.20	MIA3 (2.6)	FIP1L1 (2.5)	THADA (2.5)	C2orf47 (2.3)	SMARCAL1 (2.1)	LTBP4 (1.8)	WHSC2 (1.7)	EIF3M (1.6)	KIAA0947 (1.6)	BROX (1.5)
REACTOME_RNA_POLYMERASE_III_ABORTIVE_AND_RETRACTIVE_INITIATION	REACTOME_RNA_POLYMERASE_III_ABORTIVE_AND_RETRACTIVE_INITIATION	0.11	>=0.20	DLEU1 (3.6)	C2orf47 (2.6)	MCPH1 (2.5)	ZNHIT6 (2.3)	RRP15 (2.0)	C2orf69 (1.9)	CWC27 (1.8)	WHSC2 (1.5)	UBQLN4 (1.4)	NAT8L (1.4)
REACTOME_RNA_POLYMERASE_III_TRANSCRIPTION	REACTOME_RNA_POLYMERASE_III_TRANSCRIPTION	0.11	>=0.20	DLEU1 (3.6)	C2orf47 (2.6)	MCPH1 (2.5)	ZNHIT6 (2.3)	RRP15 (2.0)	C2orf69 (1.9)	CWC27 (1.8)	WHSC2 (1.5)	UBQLN4 (1.4)	NAT8L (1.4)
ENSG00000107625	DDX50 PPI subnetwork	0.12	>=0.20	MAP2K4 (3.0)	UBQLN4 (2.8)	C3orf26 (2.8)	THADA (2.4)	EIF3M (2.3)	ZNHIT6 (2.1)	RRP15 (1.8)	ENSG00000228536 (1.4)	HAUS3 (1.4)	SPTBN1 (1.4)
ENSG00000134245	WNT2B PPI subnetwork	0.12	>=0.20	ELN (3.8)	CSRP2 (3.2)	LTBP1 (3.1)	EBF2 (2.8)	GDF5 (2.7)	FBLN2 (2.7)	BMP6 (2.5)	ADAMTS16 (2.5)	PALLD (2.2)	TGFB2 (2.2)
ENSG00000110321	EIF4G2 PPI subnetwork	0.12	>=0.20	ARF4 (2.4)	HMCN2 (2.2)	UQCC (2.0)	AAGAB (1.9)	EIF3M (1.8)	CAMKMT (1.8)	ZNHIT6 (1.7)	MCPH1 (1.7)	PNPT1 (1.6)	TBC1D23 (1.5)
ENSG00000079246	XRCC5 PPI subnetwork	0.12	>=0.20	SMARCAL1 (3.3)	YTHDC2 (3.0)	PNPT1 (2.7)	CWC27 (2.2)	MIA3 (1.9)	UQCC (1.9)	PALLD (1.9)	AIDA (1.8)	MSX1 (1.8)	C3orf26 (1.8)
ENSG00000070882	OSBPL3 PPI subnetwork	0.12	>=0.20	UBQLN4 (3.0)	CLDN4 (2.9)	MXD4 (2.3)	MAP2K4 (2.2)	ERC2 (1.9)	HS1BP3 (1.8)	WT1 (1.8)	UQCC (1.7)	ENSG00000229619 (1.7)	MCC (1.6)
ENSG00000120910	PPP3CC PPI subnetwork	0.12	>=0.20	CAMKMT (3.5)	CRTC1 (3.2)	GDF5 (2.7)	FOXP1 (2.5)	AFF3 (2.4)	SLMAP (2.2)	ZFYVE28 (1.8)	SMAD3 (1.8)	MSRB3 (1.8)	PRKCE (1.7)
ENSG00000083845	RPS5 PPI subnetwork	0.12	>=0.20	EIF3M (4.8)	RRP15 (4.2)	ZNHIT6 (4.2)	PDE12 (3.6)	CWC27 (2.7)	C3orf26 (2.5)	YTHDC2 (2.2)	THADA (2.2)	FTSJD1 (2.1)	KIAA0947 (2.0)
GO:0051918	negative regulation of fibrinolysis	0.12	>=0.20	COL8A1 (3.0)	LPAL2 (2.8)	IQCH (2.8)	CCDC33 (2.8)	APOB (2.3)	THBS2 (2.0)	LPA (1.9)	FILIP1L (1.9)	DNAH12 (1.7)	ANAPC13 (1.6)
ENSG00000198518	HIST1H4E PPI subnetwork	0.12	>=0.20	CWC27 (3.0)	THADA (2.5)	FIP1L1 (2.5)	RRP15 (2.5)	ZNHIT6 (2.4)	CEP63 (2.3)	C3orf26 (2.2)	ENSG00000249391 (1.9)	PDE12 (1.8)	FAF1 (1.8)
ENSG00000188987	HIST1H4D PPI subnetwork	0.12	>=0.20	CWC27 (3.0)	THADA (2.5)	FIP1L1 (2.5)	RRP15 (2.5)	ZNHIT6 (2.4)	CEP63 (2.3)	C3orf26 (2.2)	ENSG00000249391 (1.9)	PDE12 (1.8)	FAF1 (1.8)
ENSG00000198558	HIST1H4L PPI subnetwork	0.12	>=0.20	CWC27 (3.0)	THADA (2.5)	FIP1L1 (2.5)	RRP15 (2.5)	ZNHIT6 (2.4)	CEP63 (2.3)	C3orf26 (2.2)	ENSG00000249391 (1.9)	PDE12 (1.8)	FAF1 (1.8)
ENSG00000196176	HIST1H4A PPI subnetwork	0.12	>=0.20	CWC27 (3.0)	THADA (2.5)	FIP1L1 (2.5)	RRP15 (2.5)	ZNHIT6 (2.4)	CEP63 (2.3)	C3orf26 (2.2)	ENSG00000249391 (1.9)	PDE12 (1.8)	FAF1 (1.8)
ENSG00000197837	HIST4H4 PPI subnetwork	0.12	>=0.20	CWC27 (3.0)	THADA (2.5)	FIP1L1 (2.5)	RRP15 (2.5)	ZNHIT6 (2.4)	CEP63 (2.3)	C3orf26 (2.2)	ENSG00000249391 (1.9)	PDE12 (1.8)	FAF1 (1.8)
ENSG00000197914	HIST1H4K PPI subnetwork	0.12	>=0.20	CWC27 (3.0)	THADA (2.5)	FIP1L1 (2.5)	RRP15 (2.5)	ZNHIT6 (2.4)	CEP63 (2.3)	C3orf26 (2.2)	ENSG00000249391 (1.9)	PDE12 (1.8)	FAF1 (1.8)
ENSG00000183941	HIST2H4A PPI subnetwork	0.12	>=0.20	CWC27 (3.0)	THADA (2.5)	FIP1L1 (2.5)	RRP15 (2.5)	ZNHIT6 (2.4)	CEP63 (2.3)	C3orf26 (2.2)	ENSG00000249391 (1.9)	PDE12 (1.8)	FAF1 (1.8)
ENSG00000197238	HIST1H4J PPI subnetwork	0.12	>=0.20	CWC27 (3.0)	THADA (2.5)	FIP1L1 (2.5)	RRP15 (2.5)	ZNHIT6 (2.4)	CEP63 (2.3)	C3orf26 (2.2)	ENSG00000249391 (1.9)	PDE12 (1.8)	FAF1 (1.8)
ENSG00000197061	HIST1H4C PPI subnetwork	0.12	>=0.20	CWC27 (3.0)	THADA (2.5)	FIP1L1 (2.5)	RRP15 (2.5)	ZNHIT6 (2.4)	CEP63 (2.3)	C3orf26 (2.2)	ENSG00000249391 (1.9)	PDE12 (1.8)	FAF1 (1.8)
ENSG00000124529	HIST1H4B PPI subnetwork	0.12	>=0.20	CWC27 (3.0)	THADA (2.5)	FIP1L1 (2.5)	RRP15 (2.5)	ZNHIT6 (2.4)	CEP63 (2.3)	C3orf26 (2.2)	ENSG00000249391 (1.9)	PDE12 (1.8)	FAF1 (1.8)
ENSG00000158406	HIST1H4H PPI subnetwork	0.12	>=0.20	CWC27 (3.0)	THADA (2.5)	FIP1L1 (2.5)	RRP15 (2.5)	ZNHIT6 (2.4)	CEP63 (2.3)	C3orf26 (2.2)	ENSG00000249391 (1.9)	PDE12 (1.8)	FAF1 (1.8)
ENSG00000198339	HIST1H4I PPI subnetwork	0.12	>=0.20	CWC27 (3.0)	THADA (2.5)	FIP1L1 (2.5)	RRP15 (2.5)	ZNHIT6 (2.4)	CEP63 (2.3)	C3orf26 (2.2)	ENSG00000249391 (1.9)	PDE12 (1.8)	FAF1 (1.8)
ENSG00000198327	HIST1H4F PPI subnetwork	0.12	>=0.20	CWC27 (3.0)	THADA (2.5)	FIP1L1 (2.5)	RRP15 (2.5)	ZNHIT6 (2.4)	CEP63 (2.3)	C3orf26 (2.2)	ENSG00000249391 (1.9)	PDE12 (1.8)	FAF1 (1.8)
ENSG00000182217	HIST2H4B PPI subnetwork	0.12	>=0.20	CWC27 (3.0)	THADA (2.5)	FIP1L1 (2.5)	RRP15 (2.5)	ZNHIT6 (2.4)	CEP63 (2.3)	C3orf26 (2.2)	ENSG00000249391 (1.9)	PDE12 (1.8)	FAF1 (1.8)
ENSG00000133026	MYH10 PPI subnetwork	0.12	>=0.20	FILIP1L (4.0)	CALD1 (3.3)	SHKBP1 (3.1)	SPTBN1 (2.9)	FOXP1 (2.7)	SLMAP (2.6)	PALLD (2.5)	SYT11 (2.0)	AIDA (2.0)	YTHDC2 (1.9)
ENSG00000020426	MNAT1 PPI subnetwork	0.12	>=0.20	C3orf26 (2.9)	WHSC2 (2.6)	CWC27 (2.0)	ZNHIT6 (2.0)	RNF4 (1.9)	YTHDC2 (1.8)	AAGAB (1.7)	FIP1L1 (1.6)	CHIC2 (1.6)	ENSG00000250748 (1.6)
ENSG00000170345	FOS PPI subnetwork	0.12	>=0.20	ZFP36L2 (3.4)	CHIC2 (3.1)	TNIP2 (3.0)	PRKCE (2.5)	SMAD3 (2.3)	WHSC2 (2.3)	COL24A1 (2.2)	CRTC1 (2.2)	SHKBP1 (2.1)	MCC (2.0)
ENSG00000075290	WNT8B PPI subnetwork	0.12	>=0.20	ELN (4.0)	CSRP2 (3.2)	LTBP1 (3.1)	EBF2 (2.9)	FBLN2 (2.8)	GDF5 (2.8)	BMP6 (2.7)	ADAMTS16 (2.4)	COL8A1 (2.3)	TGFB2 (2.3)
ENSG00000135925	WNT10A PPI subnetwork	0.12	>=0.20	ELN (4.0)	CSRP2 (3.2)	LTBP1 (3.1)	EBF2 (2.9)	FBLN2 (2.8)	GDF5 (2.8)	BMP6 (2.7)	ADAMTS16 (2.4)	COL8A1 (2.3)	TGFB2 (2.3)
ENSG00000158955	WNT9B PPI subnetwork	0.12	>=0.20	ELN (4.0)	CSRP2 (3.2)	LTBP1 (3.1)	EBF2 (2.9)	FBLN2 (2.8)	GDF5 (2.8)	BMP6 (2.7)	ADAMTS16 (2.4)	COL8A1 (2.3)	TGFB2 (2.3)
ENSG00000143816	WNT9A PPI subnetwork	0.12	>=0.20	ELN (4.0)	CSRP2 (3.2)	LTBP1 (3.1)	EBF2 (2.9)	FBLN2 (2.8)	GDF5 (2.8)	BMP6 (2.7)	ADAMTS16 (2.4)	COL8A1 (2.3)	TGFB2 (2.3)
ENSG00000061492	WNT8A PPI subnetwork	0.12	>=0.20	ELN (4.0)	CSRP2 (3.2)	LTBP1 (3.1)	EBF2 (2.9)	FBLN2 (2.8)	GDF5 (2.8)	BMP6 (2.7)	ADAMTS16 (2.4)	COL8A1 (2.3)	TGFB2 (2.3)
ENSG00000105989	WNT2 PPI subnetwork	0.12	>=0.20	ELN (4.0)	CSRP2 (3.2)	LTBP1 (3.1)	EBF2 (2.9)	FBLN2 (2.8)	GDF5 (2.8)	BMP6 (2.7)	ADAMTS16 (2.4)	COL8A1 (2.3)	TGFB2 (2.3)
ENSG00000169884	WNT10B PPI subnetwork	0.12	>=0.20	ELN (4.0)	CSRP2 (3.2)	LTBP1 (3.1)	EBF2 (2.9)	FBLN2 (2.8)	GDF5 (2.8)	BMP6 (2.7)	ADAMTS16 (2.4)	COL8A1 (2.3)	TGFB2 (2.3)
ENSG00000085741	WNT11 PPI subnetwork	0.12	>=0.20	ELN (4.0)	CSRP2 (3.2)	LTBP1 (3.1)	EBF2 (2.9)	FBLN2 (2.8)	GDF5 (2.8)	BMP6 (2.7)	ADAMTS16 (2.4)	COL8A1 (2.3)	TGFB2 (2.3)
GO:0006024	glycosaminoglycan biosynthetic process	0.12	>=0.20	COL24A1 (3.1)	DNAJC1 (2.5)	ENSG00000249391 (2.4)	ENSG00000224849 (2.1)	ENSG00000215231 (1.9)	DNAH12 (1.9)	ZFYVE28 (1.8)	FAM83B (1.8)	SMURF2 (1.7)	WBSCR28 (1.7)
REACTOME_ISG15_ANTIVIRAL_MECHANISM	REACTOME_ISG15_ANTIVIRAL_MECHANISM	0.12	>=0.20	PNPT1 (7.2)	SPATS2L (2.5)	THADA (2.5)	YTHDC2 (2.3)	KIAA0907 (2.2)	AIDA (1.8)	RNF4 (1.7)	FAF1 (1.6)	RRP15 (1.5)	ZNHIT6 (1.5)
REACTOME_ANTIVIRAL_MECHANISM_BY_IFN:STIMULATED_GENES	REACTOME_ANTIVIRAL_MECHANISM_BY_IFN:STIMULATED_GENES	0.12	>=0.20	PNPT1 (7.2)	SPATS2L (2.5)	THADA (2.5)	YTHDC2 (2.3)	KIAA0907 (2.2)	AIDA (1.8)	RNF4 (1.7)	FAF1 (1.6)	RRP15 (1.5)	ZNHIT6 (1.5)
GO:0000460	maturation of 5.8S rRNA	0.12	>=0.20	CWC27 (3.6)	ENSG00000249521 (3.2)	ZNHIT6 (2.7)	KIAA0947 (2.6)	YTHDC2 (2.5)	RRP15 (2.5)	TYW5 (2.4)	C2orf47 (2.3)	DLEU1 (2.0)	C3orf26 (2.0)
ENSG00000125845	BMP2 PPI subnetwork	0.12	>=0.20	BMP6 (4.1)	SMURF2 (3.5)	LTBP1 (3.2)	ADAMTS6 (3.2)	MCC (2.7)	ENSG00000229619 (2.7)	PRKCE (2.6)	PALLD (2.6)	VCAN (2.6)	ENPP2 (2.5)
MP:0000752	dystrophic muscle	0.12	>=0.20	ELN (4.2)	FBLN2 (3.4)	SPTBN1 (3.0)	SLMAP (2.6)	ENSG00000229619 (2.6)	KY (2.6)	SYT11 (2.5)	ARHGEF2 (2.3)	HMCN2 (2.2)	AIG1 (1.9)
GO:0003014	renal system process	0.12	>=0.20	ADAMTS16 (3.1)	ENSG00000228536 (3.0)	EML6 (2.7)	SLC22A3 (2.5)	ENSG00000256731 (2.4)	DMRT2 (2.2)	WBSCR28 (2.1)	AFF3 (2.1)	COL24A1 (2.0)	ENSG00000247225 (1.9)
ENSG00000146963	LUC7L2 PPI subnetwork	0.12	>=0.20	YTHDC2 (3.2)	CALD1 (2.7)	ENSG00000229619 (2.5)	PALLD (2.4)	CWC27 (2.3)	TGFB2 (2.2)	HS1BP3 (2.1)	MXD4 (2.1)	MSRB3 (2.1)	FILIP1L (1.9)
GO:0030195	negative regulation of blood coagulation	0.12	>=0.20	ENSG00000233147 (3.6)	ENSG00000256731 (3.2)	ADAMTS6 (2.7)	LPAL2 (2.2)	THBS2 (2.2)	BMP6 (2.1)	FILIP1L (2.0)	DNAH12 (1.9)	SMURF2 (1.8)	LPA (1.7)
GO:0003156	regulation of organ formation	0.12	>=0.20	WT1-AS (4.7)	TWIST2 (3.9)	DMRT2 (2.9)	C10orf114 (2.9)	LMX1B (2.7)	ENSG00000238018 (2.5)	HAND2 (2.3)	WBSCR27 (2.2)	DUSP6 (2.1)	MSX1 (2.0)
ENSG00000126001	CEP250 PPI subnetwork	0.12	>=0.20	MXD4 (2.8)	MAP2K4 (2.6)	UBQLN4 (2.5)	SLMAP (2.2)	ERC2 (2.1)	WT1 (2.1)	CLDN4 (2.0)	MCC (2.0)	SPATS2L (1.9)	HS1BP3 (1.9)
ENSG00000163162	RNF149 PPI subnetwork	0.12	>=0.20	C2orf47 (4.4)	PNPT1 (4.1)	THADA (2.6)	TYW5 (2.3)	CCDC33 (2.1)	UQCC (2.0)	EIF3M (1.9)	UBQLN4 (1.9)	TBC1D23 (1.9)	WHSC2 (1.7)
GO:0007043	cell-cell junction assembly	0.12	>=0.20	FAM83B (4.7)	ADAMTS6 (2.8)	C10orf114 (2.5)	ENSG00000247225 (2.2)	MSRB3 (2.2)	ENSG00000254560 (2.1)	HS1BP3 (2.1)	CLDN4 (2.1)	ENSG00000229619 (2.0)	CLDN3 (1.9)
REACTOME_COMPLEMENT_CASCADE	REACTOME_COMPLEMENT_CASCADE	0.12	>=0.20	LPA (6.5)	MFAP4 (2.8)	LPAL2 (2.3)	APOB (2.1)	EFEMP1 (2.0)	CRISPLD2 (2.0)	SPSB1 (1.9)	LTBP4 (1.7)	IQCH (1.5)	ENSG00000256731 (1.4)
GO:0016407	acetyltransferase activity	0.12	>=0.20	MCPH1 (4.8)	FAM193A (3.4)	UBQLN4 (3.3)	HS1BP3 (3.2)	DLEU1 (2.7)	SMARCAL1 (2.5)	TSSK1B (2.5)	WHSC2 (2.2)	YTHDC2 (2.2)	THADA (2.2)
GO:0051054	positive regulation of DNA metabolic process	0.12	>=0.20	ENSG00000215231 (2.7)	ENSG00000228536 (2.0)	LYPLAL1 (1.7)	TWIST2 (1.6)	MCPH1 (1.6)	WBSCR27 (1.6)	FOXP1 (1.5)	HAUS3 (1.4)	YTHDC2 (1.4)	CWC27 (1.3)
MP:0009504	abnormal mammary gland epithelium morphology	0.12	>=0.20	SPSB1 (2.7)	TWIST2 (2.6)	EFEMP1 (2.5)	IQCH (2.4)	FAF1 (2.4)	ENSG00000229619 (2.4)	EML6 (2.1)	ENSG00000238018 (2.0)	DLEU1 (1.9)	LMX1B (1.8)
ENSG00000119408	NEK6 PPI subnetwork	0.12	>=0.20	ADCY3 (2.6)	ENSG00000215231 (2.1)	UBQLN4 (2.1)	CALB2 (1.9)	PNPT1 (1.8)	THADA (1.8)	C3orf26 (1.8)	C6orf195 (1.6)	CAMKMT (1.5)	DLEU1 (1.3)
MP:0002980	abnormal postural reflex	0.12	>=0.20	TYW5 (2.6)	NAT8L (2.5)	BAI3 (2.5)	C6orf195 (2.2)	TWIST2 (2.0)	RNF4 (2.0)	LYPLAL1 (1.9)	MCC (1.8)	ENSG00000229619 (1.7)	ENSG00000215231 (1.7)
REACTOME_RNA_POLYMERASE_III_TRANSCRIPTION_TERMINATION	REACTOME_RNA_POLYMERASE_III_TRANSCRIPTION_TERMINATION	0.12	>=0.20	DLEU1 (3.4)	RRP15 (2.4)	ABHD11 (2.4)	C3orf26 (1.9)	COL8A1 (1.9)	UBQLN4 (1.8)	CWC27 (1.8)	ZNHIT6 (1.8)	ELN (1.5)	NAT8L (1.3)
GO:0043568	positive regulation of insulin-like growth factor receptor signaling pathway	0.12	>=0.20	ENSG00000249391 (3.7)	HMCN2 (2.4)	WBSCR28 (2.3)	DMRTA2 (2.3)	ENSG00000256731 (2.2)	CRISPLD2 (2.1)	ENSG00000249521 (2.1)	WT1 (2.0)	WT1-AS (2.0)	MIA3 (1.9)
ENSG00000111358	GTF2H3 PPI subnetwork	0.12	>=0.20	FIP1L1 (2.5)	CWC27 (2.5)	C3orf26 (2.5)	EIF3M (2.3)	WHSC2 (2.2)	RNF4 (2.1)	TBC1D23 (1.9)	ENSG00000250748 (1.9)	ZNHIT6 (1.9)	YTHDC2 (1.8)
ENSG00000166285	ENSG00000166285 PPI subnetwork	0.12	>=0.20	APOB (8.5)	LPA (2.0)	EML6 (2.0)	LTBP1 (1.9)	RREB1 (1.9)	WBSCR28 (1.7)	HMCN2 (1.5)	MFAP4 (1.4)	ENPP2 (1.4)	C4orf48 (1.3)
ENSG00000204359	CFB PPI subnetwork	0.12	>=0.20	APOB (8.5)	LPA (2.0)	EML6 (2.0)	LTBP1 (1.9)	RREB1 (1.9)	WBSCR28 (1.7)	HMCN2 (1.5)	MFAP4 (1.4)	ENPP2 (1.4)	C4orf48 (1.3)
GO:0061053	somite development	0.12	>=0.20	EBF2 (3.2)	EPHB1 (2.8)	ELN (2.1)	ERC2 (2.1)	ENSG00000238018 (2.0)	AFF3 (2.0)	LTBP4 (1.9)	DMRT2 (1.9)	DMRTA2 (1.7)	C6orf195 (1.7)
MP:0004784	abnormal anterior cardinal vein morphology	0.12	>=0.20	LTBP4 (2.4)	EFEMP1 (2.2)	DUSP6 (2.2)	KIAA0947 (2.2)	FILIP1L (2.0)	SMURF2 (1.9)	TNIP2 (1.7)	WT1 (1.7)	FOXP1 (1.6)	SH3BP2 (1.5)
ENSG00000109339	MAPK10 PPI subnetwork	0.12	>=0.20	ZFP36L2 (4.8)	DUSP6 (4.3)	PRKCE (2.8)	FILIP1L (2.5)	MAP2K4 (2.4)	LIMK1 (2.1)	FAM116A (2.1)	CLDN4 (2.0)	ARF4 (1.9)	BCL2 (1.8)
GO:0042805	actinin binding	0.12	>=0.20	MSRB3 (4.3)	PALLD (4.1)	ADAMTS16 (4.0)	FILIP1L (3.7)	ENSG00000229619 (3.5)	CALD1 (3.3)	SLMAP (3.2)	KY (2.2)	MFAP4 (2.1)	CLDN4 (2.0)
ENSG00000197879	MYO1C PPI subnetwork	0.12	>=0.20	CALD1 (4.0)	SPTBN1 (3.2)	FILIP1L (2.9)	TGFB2 (2.2)	C6orf195 (2.2)	SHKBP1 (2.1)	SLMAP (1.9)	ENSG00000229619 (1.9)	MSRB3 (1.9)	ARHGEF2 (1.9)
ENSG00000103168	TAF1C PPI subnetwork	0.12	>=0.20	ZNHIT6 (3.5)	RRP15 (3.3)	C3orf26 (3.0)	EIF3M (2.2)	THADA (1.7)	FIP1L1 (1.5)	MCC (1.5)	ENSG00000230910 (1.5)	CWC27 (1.5)	LTBP4 (1.3)
GO:0072079	nephron tubule formation	0.12	>=0.20	CLDN3 (3.5)	HYDIN (3.4)	ENSG00000228536 (3.2)	C6orf195 (3.2)	EPHB1 (2.8)	ENSG00000249521 (2.6)	CLDN4 (2.4)	CASC2 (2.3)	C4orf48 (2.3)	LYPLAL1 (2.3)
ENSG00000016402	IL20RA PPI subnetwork	0.12	>=0.20	TNIP2 (4.0)	BCL2 (3.4)	FTSJD1 (2.3)	PNPT1 (1.7)	SH3BP2 (1.7)	GDF5 (1.6)	ENSG00000224849 (1.6)	LPAL2 (1.5)	AIDA (1.4)	ENSG00000228536 (1.4)
REACTOME_APOPTOTIC_EXECUTION__PHASE	REACTOME_APOPTOTIC_EXECUTION__PHASE	0.12	>=0.20	SPTBN1 (3.6)	CLDN4 (2.6)	SPATS2L (2.2)	TBC1D23 (1.8)	ENSG00000249521 (1.7)	CLDN3 (1.6)	HAUS3 (1.5)	MUC13 (1.5)	ZFYVE28 (1.5)	BROX (1.5)
ENSG00000142871	CYR61 PPI subnetwork	0.12	>=0.20	CAMKMT (2.5)	MIA3 (2.3)	BROX (2.2)	SMARCAL1 (2.2)	ADAMTS6 (2.1)	DMRTA2 (2.1)	TBC1D23 (2.0)	ENSG00000238018 (1.9)	C2orf47 (1.9)	FAF1 (1.8)
ENSG00000124782	RREB1 PPI subnetwork	0.12	>=0.20	KIAA0947 (2.5)	MLLT10 (1.9)	FTSJD1 (1.7)	ZNF438 (1.6)	ENSG00000238018 (1.5)	RREB1 (1.5)	UBQLN4 (1.4)	ZFP36L2 (1.2)	FAM193A (1.2)	FAM116A (1.2)
ENSG00000135269	TES PPI subnetwork	0.12	>=0.20	FILIP1L (4.8)	PALLD (4.3)	CALD1 (4.1)	MSRB3 (3.6)	ENSG00000229619 (3.1)	SLMAP (3.1)	LIMK1 (2.3)	TGFB2 (2.3)	ARHGEF2 (2.2)	TBC1D23 (2.1)
GO:0008033	tRNA processing	0.12	>=0.20	FTSJD1 (3.7)	ABHD11 (3.1)	TYW5 (3.0)	PNPT1 (2.9)	C2orf47 (2.9)	RRP15 (2.8)	C3orf26 (2.6)	PDE12 (2.6)	THADA (2.5)	ZNHIT6 (2.5)
MP:0000435	shortened head	0.12	>=0.20	GDF5 (3.5)	SMAD3 (2.9)	ENPP2 (2.6)	ITGB5 (2.4)	KIAA0947 (2.3)	AFF3 (2.3)	LPAL2 (2.1)	FAM193A (1.9)	COL8A1 (1.8)	ENSG00000250748 (1.8)
KEGG_BASAL_TRANSCRIPTION_FACTORS	KEGG_BASAL_TRANSCRIPTION_FACTORS	0.12	>=0.20	TBC1D23 (2.3)	WHSC2 (2.1)	CHIC2 (2.0)	MCPH1 (1.9)	KIAA0907 (1.9)	PDE12 (1.8)	ZNF438 (1.8)	EIF3M (1.8)	KIAA0947 (1.6)	FIP1L1 (1.5)
MP:0004452	abnormal pterygoid process morphology	0.12	>=0.20	MSX1 (5.0)	EBF2 (3.7)	DMRT2 (3.0)	FOXP1 (2.6)	ENSG00000223842 (2.5)	GDF5 (2.2)	CAMKMT (2.2)	AFF3 (2.1)	PALLD (2.1)	ADAMTS6 (1.9)
ENSG00000142534	RPS11 PPI subnetwork	0.12	>=0.20	EIF3M (4.9)	RRP15 (4.1)	ZNHIT6 (3.9)	CWC27 (3.1)	C3orf26 (2.5)	FAF1 (2.4)	PDE12 (2.4)	FTSJD1 (2.2)	UBQLN4 (2.1)	THADA (2.0)
ENSG00000184357	HIST1H1B PPI subnetwork	0.12	>=0.20	FBLN2 (2.7)	ENSG00000249391 (2.6)	CDKN2C (2.5)	CSRP2 (2.4)	CAMKMT (2.4)	SLC22A3 (2.0)	ELN (1.9)	TBC1D23 (1.8)	TWIST2 (1.8)	COL8A1 (1.6)
GO:0045923	positive regulation of fatty acid metabolic process	0.12	>=0.20	WBSCR28 (2.8)	ENSG00000229619 (2.6)	CASC2 (2.4)	LPAL2 (2.3)	COL24A1 (2.2)	TWIST2 (1.9)	IQCH (1.9)	SLC22A3 (1.8)	AIG1 (1.8)	MUC13 (1.8)
GO:0001843	neural tube closure	0.12	>=0.20	C10orf140 (3.5)	CASC2 (2.7)	DMRTA2 (2.4)	ENSG00000249391 (2.4)	CSRP2 (1.9)	ENSG00000250748 (1.9)	AFF3 (1.9)	ENSG00000238018 (1.9)	MSX1 (1.8)	PALLD (1.7)
ENSG00000141384	TAF4B PPI subnetwork	0.12	>=0.20	CHIC2 (3.4)	WHSC2 (3.2)	FAM193A (2.5)	FIP1L1 (2.4)	ENSG00000249391 (2.3)	KIAA0907 (2.3)	HAUS3 (2.3)	TBC1D23 (2.2)	KIAA0947 (2.0)	FTSJD1 (2.0)
MP:0000372	irregular coat pigmentation	0.12	>=0.20	POLN (2.7)	BCL2 (2.3)	LMX1B (2.2)	MCC (2.0)	TWIST2 (1.8)	ENSG00000228536 (1.8)	C6orf195 (1.6)	MFAP4 (1.5)	ENPP2 (1.5)	ENSG00000223842 (1.4)
GO:0045137	development of primary sexual characteristics	0.12	>=0.20	CYP11A1 (4.1)	ADAMTS16 (3.3)	WT1-AS (2.9)	C10orf140 (2.4)	WT1 (2.3)	TWIST2 (2.1)	DMRT2 (2.0)	CALB2 (2.0)	ENSG00000250748 (1.9)	ENSG00000238018 (1.9)
ENSG00000151914	DST PPI subnetwork	0.12	>=0.20	ADAMTS6 (3.4)	SPTBN1 (3.0)	MSRB3 (2.5)	PALLD (2.2)	CALD1 (2.1)	BMP6 (2.0)	EFEMP1 (2.0)	BCL2 (1.9)	KY (1.8)	MXD4 (1.8)
MP:0000925	abnormal floor plate morphology	0.12	>=0.20	IQCH (3.0)	WT1 (2.8)	LMX1B (2.7)	MCC (2.3)	THADA (2.2)	HYDIN (2.2)	PALLD (1.9)	SPATS2L (1.8)	LTBP4 (1.7)	RREB1 (1.7)
MP:0000418	focal hair loss	0.12	>=0.20	DNAH12 (2.3)	ADAMTS16 (2.0)	TWIST2 (2.0)	THBS2 (2.0)	LPA (1.9)	LMX1B (1.8)	LYPLAL1 (1.8)	MCC (1.6)	ENSG00000254560 (1.6)	ENSG00000215231 (1.6)
KEGG_ARRHYTHMOGENIC_RIGHT_VENTRICULAR_CARDIOMYOPATHY_ARVC	KEGG_ARRHYTHMOGENIC_RIGHT_VENTRICULAR_CARDIOMYOPATHY_ARVC	0.12	>=0.20	LTBP1 (4.1)	PALLD (3.7)	SLMAP (3.6)	ENSG00000229619 (3.3)	SLC22A3 (3.2)	CALD1 (3.1)	ELN (2.8)	SPTBN1 (2.7)	MSRB3 (2.5)	ENSG00000238018 (2.4)
GO:0005643	nuclear pore	0.12	>=0.20	YTHDC2 (3.1)	THADA (2.9)	MCPH1 (2.8)	FAF1 (2.7)	RRP15 (2.5)	C3orf26 (2.4)	KIAA0907 (2.3)	PNPT1 (2.2)	KIAA0947 (1.9)	PDE12 (1.9)
GO:0034505	tooth mineralization	0.12	>=0.20	LMX1B (2.7)	COL24A1 (2.5)	ENSG00000215231 (2.5)	MSX1 (2.2)	ZNF438 (2.0)	C10orf114 (1.9)	CRISPLD2 (1.8)	WBSCR28 (1.7)	C10orf140 (1.7)	ENSG00000249521 (1.6)
ENSG00000185920	PTCH1 PPI subnetwork	0.12	>=0.20	EBF2 (3.5)	DLEU1 (3.3)	GDF5 (2.9)	ADAMTS6 (2.6)	ZFYVE28 (2.3)	POLN (2.1)	CDKN2C (2.0)	PRKCE (1.9)	ELN (1.8)	C6orf195 (1.7)
GO:0005160	transforming growth factor beta receptor binding	0.12	>=0.20	BMP6 (4.2)	SMURF2 (3.3)	MSRB3 (3.1)	MCC (3.0)	ADAMTS6 (2.9)	ZFP36L2 (2.8)	SPSB1 (2.8)	ITGB5 (2.7)	TGFB2 (2.4)	ELN (2.4)
GO:0022613	ribonucleoprotein complex biogenesis	0.12	>=0.20	ZNHIT6 (4.4)	RRP15 (3.5)	C3orf26 (3.3)	PDE12 (3.3)	CWC27 (3.3)	KIAA0947 (3.0)	CEP63 (2.7)	EIF3M (2.4)	FIP1L1 (2.3)	THADA (2.2)
ENSG00000103671	TRIP4 PPI subnetwork	0.12	>=0.20	FAM193A (4.1)	RREB1 (3.4)	ZFP36L2 (3.0)	LPAL2 (2.7)	MCC (2.6)	PRKCE (2.4)	ZNF438 (2.3)	YTHDC2 (2.2)	TNIP2 (2.1)	HMCN2 (2.1)
ENSG00000114127	XRN1 PPI subnetwork	0.12	>=0.20	RRP15 (2.8)	CWC27 (2.7)	C3orf26 (2.7)	CEP63 (2.4)	ZNHIT6 (2.4)	FIP1L1 (2.1)	PNPT1 (2.1)	KIAA0947 (2.1)	THADA (2.1)	HAUS3 (2.0)
ENSG00000095015	MAP3K1 PPI subnetwork	0.12	>=0.20	EIF3M (3.0)	PNPT1 (2.5)	KIAA0947 (2.1)	THADA (2.0)	LIMK1 (1.9)	SHKBP1 (1.6)	FAF1 (1.5)	EFEMP1 (1.4)	UBQLN4 (1.4)	TSSK1B (1.4)
GO:0010243	response to organic nitrogen	0.12	>=0.20	RNF112 (3.8)	COL8A1 (3.1)	ENSG00000223842 (3.1)	THBS2 (2.8)	ENSG00000224849 (2.5)	TYW5 (2.3)	TWIST2 (2.1)	FILIP1L (2.0)	EFEMP1 (2.0)	HYDIN (1.9)
KEGG_HISTIDINE_METABOLISM	KEGG_HISTIDINE_METABOLISM	0.12	>=0.20	SLC22A3 (4.1)	LYPLAL1 (3.5)	EFEMP1 (2.3)	CYP11A1 (2.0)	ABHD11 (2.0)	PDE12 (1.6)	AIG1 (1.6)	ENSG00000249521 (1.5)	WBSCR28 (1.5)	ENSG00000224849 (1.4)
GO:0003281	ventricular septum development	0.12	>=0.20	HAND2 (3.8)	CSRP2 (2.8)	C10orf140 (2.8)	ENSG00000249391 (2.4)	FBLN2 (2.2)	LMX1B (2.2)	CCDC33 (2.2)	MCC (2.1)	TGFB2 (2.0)	IQCH (2.0)
REACTOME_CELL_SURFACE_INTERACTIONS_AT_THE_VASCULAR_WALL	REACTOME_CELL_SURFACE_INTERACTIONS_AT_THE_VASCULAR_WALL	0.12	>=0.20	LTBP1 (2.8)	BMP6 (2.8)	SH3BP2 (2.3)	ITGB5 (2.2)	SYT11 (2.1)	VCAN (2.1)	FAM83B (1.9)	CALD1 (1.7)	ENSG00000233147 (1.6)	SPTBN1 (1.4)
ENSG00000099917	MED15 PPI subnetwork	0.12	>=0.20	WHSC2 (3.6)	FAM193A (3.1)	C2orf47 (2.9)	SMARCAL1 (2.7)	TYW5 (2.6)	KIAA0907 (2.4)	FTSJD1 (2.4)	RREB1 (2.2)	CHIC2 (2.1)	MLLT10 (2.1)
MP:0005281	increased fatty acid level	0.12	>=0.20	ENSG00000228536 (2.8)	LYPLAL1 (2.6)	EBF2 (2.5)	SPSB1 (2.4)	ENSG00000229619 (2.3)	CDKN2C (2.2)	POLN (2.2)	ENSG00000238018 (1.9)	ADCY3 (1.8)	UQCC (1.8)
GO:0032570	response to progesterone stimulus	0.12	>=0.20	WBSCR27 (3.3)	GDF5 (3.2)	WBSCR28 (3.0)	ZFP36L2 (2.6)	ENSG00000247225 (2.5)	CCDC33 (2.5)	DMRT2 (2.5)	PDE12 (2.5)	ABHD11 (2.5)	CLDN3 (2.3)
ENSG00000185436	IL28RA PPI subnetwork	0.12	>=0.20	TNIP2 (4.0)	BCL2 (3.4)	FTSJD1 (2.3)	SH3BP2 (1.7)	LPAL2 (1.6)	ENSG00000224849 (1.6)	DUSP6 (1.5)	PNPT1 (1.5)	GDF5 (1.5)	AIDA (1.5)
GO:0090311	regulation of protein deacetylation	0.12	>=0.20	FAM177B (3.1)	KIAA0947 (2.7)	MAP2K4 (2.7)	ENSG00000223842 (2.5)	SHKBP1 (2.4)	FAM193A (2.4)	MXD4 (2.2)	LPAL2 (2.1)	AAGAB (2.0)	CEP63 (2.0)
MP:0002108	abnormal muscle morphology	0.12	>=0.20	LTBP4 (3.9)	DMRT2 (3.5)	ELN (3.4)	EBF2 (3.1)	FBLN2 (2.9)	KY (2.5)	C10orf114 (2.5)	MSX1 (2.1)	C10orf140 (2.1)	MFAP4 (2.1)
ENSG00000170632	ARMC10 PPI subnetwork	0.12	>=0.20	DNAJC1 (2.5)	CALD1 (2.4)	UQCC (2.2)	PNPT1 (2.1)	DLEU1 (1.9)	AIG1 (1.9)	ABHD11 (1.8)	FAF1 (1.8)	SSR2 (1.7)	MIA3 (1.7)
ENSG00000196284	SUPT3H PPI subnetwork	0.12	>=0.20	WHSC2 (3.3)	KIAA0907 (2.6)	FAM193A (2.4)	MLLT10 (2.3)	YTHDC2 (2.2)	FTSJD1 (2.1)	UBQLN4 (1.9)	MAP2K4 (1.8)	SMARCAL1 (1.8)	MCPH1 (1.7)
ENSG00000165525	NEMF PPI subnetwork	0.12	>=0.20	RRP15 (3.5)	ZNHIT6 (3.4)	PDE12 (2.6)	FIP1L1 (2.5)	UBQLN4 (2.4)	PNPT1 (2.1)	CEP63 (1.9)	FTSJD1 (1.9)	RNF4 (1.8)	MIA3 (1.7)
GO:0048566	embryonic digestive tract development	0.12	>=0.20	WT1 (3.6)	ENSG00000215231 (3.4)	HAND2 (2.4)	WBSCR28 (2.3)	COL24A1 (2.3)	LTBP4 (2.2)	ENSG00000254560 (2.1)	FAM177B (2.0)	MFAP4 (2.0)	ZNF438 (2.0)
MP:0001923	reduced female fertility	0.12	>=0.20	VCAN (2.9)	LTBP1 (2.6)	ELN (2.5)	COL8A1 (2.3)	EFEMP1 (2.3)	ZFYVE28 (2.2)	MSX1 (2.1)	ZFP36L2 (1.9)	EPHB1 (1.9)	APOB (1.9)
REACTOME_ABCA_TRANSPORTERS_IN_LIPID_HOMEOSTASIS	REACTOME_ABCA_TRANSPORTERS_IN_LIPID_HOMEOSTASIS	0.12	>=0.20	APOB (4.8)	COL24A1 (3.3)	NAT8L (2.2)	WBSCR27 (2.1)	LPAL2 (2.0)	CRTC1 (1.8)	LMX1B (1.7)	ENSG00000238018 (1.6)	EBF2 (1.5)	AIG1 (1.4)
ENSG00000120509	PDZD11 PPI subnetwork	0.12	>=0.20	CLDN4 (3.0)	UBQLN4 (2.3)	SLMAP (2.3)	SMAD3 (2.2)	MXD4 (1.9)	ENSG00000229619 (1.8)	FAF1 (1.8)	MCC (1.6)	ERC2 (1.6)	CRISPLD2 (1.6)
GO:0000976	transcription regulatory region sequence-specific DNA binding	0.12	>=0.20	HAND2 (5.3)	C10orf140 (3.1)	FBLN2 (3.1)	TWIST2 (3.0)	ZFP36L2 (2.9)	RREB1 (2.6)	ENSG00000238018 (2.3)	ENSG00000249391 (2.0)	ARHGEF2 (1.9)	MSX1 (1.8)
MP:0000189	hypoglycemia	0.12	>=0.20	BCL2 (2.5)	CDKN2C (2.5)	DNAJC1 (2.5)	RREB1 (1.9)	WT1-AS (1.9)	CALB2 (1.8)	MIA3 (1.8)	DMRT2 (1.7)	WT1 (1.6)	EBF2 (1.6)
ENSG00000129152	MYOD1 PPI subnetwork	0.12	>=0.20	HAND2 (3.0)	ZFP36L2 (2.2)	CSRP2 (2.0)	WT1 (2.0)	ENSG00000229619 (1.9)	MLLT10 (1.9)	MSX1 (1.9)	FILIP1L (1.8)	PALLD (1.8)	TWIST2 (1.7)
ENSG00000124422	USP22 PPI subnetwork	0.12	>=0.20	CWC27 (3.1)	FAF1 (2.4)	MCPH1 (2.3)	HS1BP3 (2.2)	SSR2 (2.0)	WHSC2 (1.9)	YTHDC2 (1.7)	EIF3M (1.7)	FIP1L1 (1.6)	C3orf26 (1.6)
MP:0000377	abnormal hair follicle morphology	0.12	>=0.20	CLDN4 (2.8)	ENPP2 (2.8)	FAM83B (2.7)	C10orf114 (2.4)	LMX1B (2.2)	FBLN2 (1.9)	ENSG00000233147 (1.9)	CLDN3 (1.8)	VCAN (1.7)	ELN (1.6)
ENSG00000113494	PRLR PPI subnetwork	0.12	>=0.20	BCL2 (4.1)	TNIP2 (3.9)	FTSJD1 (2.1)	SH3BP2 (2.1)	DUSP6 (1.7)	ENSG00000228536 (1.6)	LPAL2 (1.5)	GDF5 (1.4)	ADAMTS6 (1.4)	PNPT1 (1.4)
ENSG00000092841	MYL6 PPI subnetwork	0.12	>=0.20	CALD1 (4.0)	MSRB3 (3.3)	FILIP1L (3.2)	PALLD (3.1)	SLMAP (3.0)	ARF4 (2.2)	SPTBN1 (2.0)	ENSG00000229619 (2.0)	TGFB2 (1.9)	ENSG00000233147 (1.9)
ENSG00000167658	EEF2 PPI subnetwork	0.12	>=0.20	EIF3M (3.6)	FAF1 (3.4)	RRP15 (2.5)	PNPT1 (2.3)	C3orf26 (2.2)	ARF4 (2.0)	PDE12 (1.9)	CWC27 (1.9)	YTHDC2 (1.7)	CALD1 (1.7)
MP:0004448	abnormal presphenoid bone morphology	0.12	>=0.20	MSX1 (5.2)	CHIC2 (2.9)	ENPP2 (2.7)	SMURF2 (2.5)	FAM83B (2.4)	SPATS2L (2.0)	ENSG00000223842 (2.0)	FOXP1 (2.0)	CSRP2 (1.9)	ENSG00000229619 (1.9)
MP:0002655	abnormal keratinocyte morphology	0.12	>=0.20	ENSG00000229619 (2.6)	FAM83B (2.6)	LTBP4 (2.4)	WBSCR27 (2.2)	SPATS2L (2.1)	CALD1 (2.1)	LTBP1 (1.9)	CLDN4 (1.9)	ZFP36L2 (1.9)	PALLD (1.9)
ENSG00000119729	RHOQ PPI subnetwork	0.12	>=0.20	SMURF2 (3.8)	ARF4 (3.5)	FAM83B (2.8)	WT1 (2.7)	TBC1D23 (2.5)	FILIP1L (2.3)	LTBP4 (2.1)	LIMK1 (2.1)	BROX (2.0)	ARHGEF2 (2.0)
MP:0001556	increased circulating HDL cholesterol level	0.12	>=0.20	CYP11A1 (6.4)	WBSCR27 (2.4)	SPSB1 (2.4)	APOB (2.1)	CALB2 (1.9)	TWIST2 (1.9)	ENSG00000233147 (1.8)	WBSCR28 (1.8)	BMP6 (1.6)	LPA (1.6)
ENSG00000160201	U2AF1 PPI subnetwork	0.13	>=0.20	KIAA0907 (4.2)	WHSC2 (3.4)	FIP1L1 (2.3)	ARF4 (2.0)	ZNHIT6 (1.9)	CWC27 (1.8)	EIF3M (1.8)	RRP15 (1.8)	RNF4 (1.7)	SHKBP1 (1.6)
ENSG00000131724	IL13RA1 PPI subnetwork	0.13	>=0.20	TNIP2 (4.0)	BCL2 (3.3)	FTSJD1 (2.2)	SH3BP2 (1.8)	LPAL2 (1.7)	PNPT1 (1.6)	ENSG00000224849 (1.6)	AIDA (1.6)	DUSP6 (1.5)	CCDC33 (1.5)
ENSG00000118680	MYL12B PPI subnetwork	0.13	>=0.20	RNF112 (2.9)	ADAMTS16 (2.7)	FILIP1L (2.3)	PALLD (2.1)	MSX1 (2.1)	ENSG00000238018 (2.1)	SHKBP1 (2.0)	RNF4 (1.9)	CALD1 (1.9)	FAF1 (1.7)
ENSG00000175333	ENSG00000175333 PPI subnetwork	0.13	>=0.20	ZNHIT6 (3.6)	EIF3M (3.6)	RRP15 (2.8)	PDE12 (2.7)	ENSG00000237887 (2.4)	ABHD11 (2.3)	C3orf26 (1.7)	UBQLN4 (1.7)	CWC27 (1.7)	FTSJD1 (1.6)
ENSG00000173876	TUBB8 PPI subnetwork	0.13	>=0.20	DNAJC1 (2.3)	AIG1 (2.2)	DLEU1 (2.2)	CALD1 (1.9)	PNPT1 (1.9)	UQCC (1.9)	C2orf47 (1.8)	ABHD11 (1.7)	SSR2 (1.7)	MIA3 (1.7)
GO:0010212	response to ionizing radiation	0.13	>=0.20	HAUS3 (2.2)	MCPH1 (2.1)	MLLT10 (2.0)	POLN (1.7)	ANAPC13 (1.6)	C3orf26 (1.6)	EML6 (1.6)	GDF5 (1.6)	YTHDC2 (1.6)	CEP63 (1.5)
ENSG00000134574	DDB2 PPI subnetwork	0.13	>=0.20	AAGAB (4.3)	SMARCAL1 (2.6)	DLEU1 (2.6)	PDE12 (2.4)	FAF1 (2.2)	RIT1 (2.0)	CWC27 (2.0)	MCPH1 (2.0)	THADA (1.9)	FAM193A (1.9)
MP:0002741	small olfactory bulb	0.13	>=0.20	DMRTA2 (5.5)	MSX1 (3.8)	ENSG00000224849 (3.8)	VCAN (3.2)	CASC2 (2.3)	SYT11 (2.3)	IQCH (2.1)	CSRP2 (2.1)	AFF3 (2.0)	ADCY3 (2.0)
GO:2000179	positive regulation of neural precursor cell proliferation	0.13	>=0.20	DMRTA2 (6.3)	EPHB1 (3.3)	ENSG00000224849 (3.2)	C10orf140 (2.9)	C10orf114 (2.7)	ADAMTS16 (2.5)	MCC (2.3)	CRTC1 (2.3)	RIT1 (1.8)	ENSG00000250748 (1.7)
MP:0011348	abnormal renal glomerulus basement membrane morphology	0.13	>=0.20	EFEMP1 (2.9)	LTBP1 (2.5)	SLC22A3 (2.4)	DMRTA2 (2.2)	EML6 (2.1)	ENSG00000247225 (2.0)	UQCC (2.0)	ABHD11 (1.8)	CAMKMT (1.8)	ITGB5 (1.8)
MP:0005076	abnormal cell differentiation	0.13	>=0.20	SMAD3 (3.4)	ZFP36L2 (3.0)	DNAJC1 (2.9)	VCAN (2.7)	ITGB5 (2.5)	RREB1 (2.5)	FAM83B (2.3)	CDKN2C (2.3)	CRISPLD2 (2.0)	TWIST2 (1.8)
MP:0009907	decreased tongue size	0.13	>=0.20	ERC2 (4.8)	TGFB2 (3.7)	SPATS2L (3.3)	MSX1 (3.2)	GDF5 (3.0)	FOXP1 (2.6)	ENSG00000229619 (2.3)	EBF2 (2.3)	PALLD (2.3)	CSRP2 (2.2)
MP:0000180	abnormal circulating cholesterol level	0.13	>=0.20	APOB (4.7)	CYP11A1 (3.6)	ENPP2 (2.5)	CLDN3 (2.4)	SPSB1 (2.4)	LPA (2.3)	CALB2 (1.8)	WBSCR27 (1.7)	LPAL2 (1.5)	SLC22A3 (1.4)
ENSG00000164485	IL22RA2 PPI subnetwork	0.13	>=0.20	TNIP2 (4.0)	BCL2 (3.4)	FTSJD1 (2.3)	SH3BP2 (1.7)	PNPT1 (1.6)	GDF5 (1.6)	ENSG00000224849 (1.6)	LPAL2 (1.6)	AIDA (1.5)	ENSG00000228536 (1.4)
ENSG00000123496	IL13RA2 PPI subnetwork	0.13	>=0.20	TNIP2 (4.0)	BCL2 (3.4)	FTSJD1 (2.3)	SH3BP2 (1.7)	PNPT1 (1.6)	GDF5 (1.6)	ENSG00000224849 (1.6)	LPAL2 (1.6)	AIDA (1.5)	ENSG00000228536 (1.4)
ENSG00000103522	IL21R PPI subnetwork	0.13	>=0.20	TNIP2 (4.0)	BCL2 (3.4)	FTSJD1 (2.3)	SH3BP2 (1.7)	PNPT1 (1.6)	GDF5 (1.6)	ENSG00000224849 (1.6)	LPAL2 (1.6)	AIDA (1.5)	ENSG00000228536 (1.4)
GO:0045987	positive regulation of smooth muscle contraction	0.13	>=0.20	ENSG00000249521 (3.0)	CCDC33 (3.0)	ENSG00000229619 (2.9)	ENSG00000215231 (2.7)	ENSG00000254560 (2.6)	ADCY3 (2.3)	C6orf195 (2.2)	CRISPLD2 (1.8)	HMCN2 (1.8)	ENSG00000233147 (1.7)
GO:0009164	nucleoside catabolic process	0.13	>=0.20	ENSG00000215231 (3.3)	DLEU1 (2.7)	LYPLAL1 (2.6)	FAM116A (2.4)	ENSG00000247225 (2.1)	AIG1 (1.8)	HMCN2 (1.6)	ENSG00000250748 (1.5)	FTSJD1 (1.3)	CCDC33 (1.2)
ENSG00000129351	ILF3 PPI subnetwork	0.13	>=0.20	CALD1 (2.6)	PNPT1 (2.6)	EIF3M (2.5)	CWC27 (2.4)	RRP15 (2.2)	ZNHIT6 (2.0)	MSRB3 (1.9)	FIP1L1 (1.7)	YTHDC2 (1.5)	ARF4 (1.4)
MP:0003232	abnormal forebrain development	0.13	>=0.20	DMRTA2 (3.2)	MLLT10 (2.7)	RREB1 (2.6)	C10orf140 (2.6)	BMP6 (2.6)	C10orf114 (2.5)	GDF5 (2.4)	ENSG00000254560 (2.4)	ARHGEF2 (2.2)	MSX1 (2.1)
ENSG00000099204	ABLIM1 PPI subnetwork	0.13	>=0.20	CLDN4 (3.4)	CALD1 (3.3)	PALLD (3.2)	FILIP1L (3.0)	SHKBP1 (2.9)	TGFB2 (2.4)	RNF112 (2.3)	ENSG00000238018 (2.2)	CSRP2 (2.1)	SMARCAL1 (2.0)
ENSG00000106263	EIF3B PPI subnetwork	0.13	>=0.20	EIF3M (4.7)	ZNHIT6 (3.8)	RRP15 (3.5)	C3orf26 (3.2)	FAF1 (2.9)	CWC27 (2.8)	PDE12 (2.3)	FIP1L1 (2.3)	CEP63 (2.2)	UBQLN4 (1.8)
ENSG00000144895	EIF2A PPI subnetwork	0.13	>=0.20	ZNHIT6 (4.4)	RRP15 (4.4)	PDE12 (3.5)	EIF3M (3.0)	CEP63 (2.9)	CWC27 (2.8)	YTHDC2 (2.5)	C3orf26 (2.0)	PNPT1 (2.0)	FTSJD1 (1.9)
GO:0048306	calcium-dependent protein binding	0.13	>=0.20	LPA (4.0)	CRISPLD2 (2.5)	KIAA0907 (2.2)	MUC13 (2.0)	FBLN2 (1.9)	CLDN3 (1.7)	ENSG00000228536 (1.7)	ARF4 (1.7)	BAI3 (1.6)	LTBP4 (1.6)
GO:0042254	ribosome biogenesis	0.13	>=0.20	ZNHIT6 (4.2)	RRP15 (3.8)	CWC27 (3.6)	C3orf26 (3.4)	PDE12 (3.4)	KIAA0947 (3.1)	FTSJD1 (2.9)	PNPT1 (2.3)	FIP1L1 (2.2)	EIF3M (2.2)
MP:0002723	abnormal immune serum protein physiology	0.13	>=0.20	SH3BP2 (2.9)	SPSB1 (2.4)	FOXP1 (2.1)	EFEMP1 (1.8)	AIDA (1.8)	SLC22A3 (1.7)	HS1BP3 (1.5)	WBSCR27 (1.4)	ARHGEF2 (1.3)	ENSG00000238018 (1.3)
ENSG00000054118	THRAP3 PPI subnetwork	0.13	>=0.20	CALD1 (4.2)	MSRB3 (3.4)	FILIP1L (3.3)	CRTC1 (3.2)	PALLD (3.1)	ARF4 (2.4)	SLMAP (2.3)	SHKBP1 (1.9)	ENSG00000233147 (1.9)	PDE12 (1.7)
GO:0051260	protein homooligomerization	0.13	>=0.20	EML6 (2.6)	DLEU1 (2.5)	LPA (2.4)	ENSG00000237887 (2.3)	ENSG00000238018 (2.0)	BROX (2.0)	LPAL2 (2.0)	LYPLAL1 (1.9)	WBSCR27 (1.6)	TBC1D23 (1.5)
MP:0005282	decreased fatty acid level	0.13	>=0.20	NAT8L (2.3)	EBF2 (2.2)	ENSG00000238018 (2.2)	ADCY3 (2.1)	CALB2 (2.0)	POLN (1.8)	C6orf195 (1.6)	EFEMP1 (1.6)	CASC2 (1.6)	CDKN2C (1.5)
GO:0044447	axoneme part	0.13	>=0.20	CCDC33 (4.9)	IQCH (4.5)	HYDIN (3.6)	CASC2 (3.1)	DNAH12 (2.9)	ENSG00000249391 (2.7)	TSSK1B (1.9)	WBSCR28 (1.7)	C4orf48 (1.7)	CAMKMT (1.1)
MP:0002404	increased intestinal adenoma incidence	0.13	>=0.20	DMRTA2 (3.1)	CSRP2 (2.4)	C4orf48 (2.1)	C6orf195 (2.1)	AFF3 (1.9)	MCPH1 (1.8)	ADAMTS6 (1.7)	COL8A1 (1.6)	CDKN2C (1.6)	ENSG00000238018 (1.6)
ENSG00000122406	RPL5 PPI subnetwork	0.13	>=0.20	ZNHIT6 (4.5)	RRP15 (4.5)	EIF3M (4.4)	CWC27 (4.0)	C3orf26 (2.7)	PDE12 (2.7)	UBQLN4 (2.2)	THADA (2.1)	KIAA0947 (2.0)	FAF1 (2.0)
ENSG00000142949	PTPRF PPI subnetwork	0.13	>=0.20	THBS2 (3.6)	CALD1 (3.2)	SMURF2 (2.7)	VCAN (2.7)	ENSG00000237887 (2.7)	SPSB1 (2.6)	FBLN2 (2.5)	ENSG00000230910 (2.2)	PRKCE (2.2)	CLDN4 (2.1)
ENSG00000137876	RSL24D1 PPI subnetwork	0.13	>=0.20	RRP15 (5.5)	ZNHIT6 (5.4)	CWC27 (3.9)	EIF3M (3.4)	FIP1L1 (3.2)	PDE12 (3.2)	C3orf26 (2.7)	ABHD11 (2.7)	PNPT1 (2.5)	C2orf47 (2.1)
GO:0030516	regulation of axon extension	0.13	>=0.20	ADAMTS6 (3.8)	ENSG00000249521 (2.6)	ERC2 (2.5)	RIT1 (2.3)	TWIST2 (2.2)	ENSG00000230910 (2.1)	ADCY3 (2.0)	ENSG00000250748 (2.0)	COL8A1 (1.7)	ENSG00000238018 (1.7)
ENSG00000080503	SMARCA2 PPI subnetwork	0.13	>=0.20	FIP1L1 (3.1)	PDE12 (2.6)	UBQLN4 (2.2)	CEP63 (2.2)	ZFP36L2 (2.0)	ENSG00000249391 (1.8)	THADA (1.8)	FAM193A (1.7)	CWC27 (1.6)	C2orf47 (1.5)
ENSG00000138442	WDR12 PPI subnetwork	0.13	>=0.20	RRP15 (5.6)	ZNHIT6 (5.1)	CWC27 (4.0)	EIF3M (4.0)	C3orf26 (3.3)	KIAA0947 (2.9)	PNPT1 (2.7)	THADA (2.6)	FIP1L1 (2.4)	PDE12 (2.2)
ENSG00000015475	BID PPI subnetwork	0.13	>=0.20	MCC (3.0)	WT1 (2.7)	DUSP6 (2.6)	AIG1 (2.5)	TWIST2 (2.2)	BROX (2.2)	FILIP1L (2.1)	SPATS2L (2.0)	RNF4 (2.0)	LTBP4 (2.0)
MP:0002856	abnormal vestibular ganglion morphology	0.13	>=0.20	C4orf48 (2.9)	DMRTA2 (2.8)	TGFB2 (2.5)	ADCY3 (2.4)	ENSG00000247225 (2.2)	LYPLAL1 (2.2)	YTHDC2 (2.1)	MCC (2.1)	EBF2 (2.1)	LMX1B (2.0)
GO:0030879	mammary gland development	0.13	>=0.20	TWIST2 (3.7)	LMX1B (3.1)	MCC (2.9)	CLDN3 (2.8)	C10orf140 (2.6)	CLDN4 (2.3)	C10orf114 (2.2)	WBSCR27 (2.0)	AFF3 (2.0)	SMAD3 (2.0)
ENSG00000110324	IL10RA PPI subnetwork	0.13	>=0.20	TNIP2 (4.3)	BCL2 (3.4)	FTSJD1 (2.2)	SH3BP2 (1.8)	GDF5 (1.7)	PNPT1 (1.7)	ENSG00000224849 (1.6)	LPAL2 (1.6)	ENSG00000228536 (1.4)	SMAD3 (1.4)
MP:0000432	abnormal head morphology	0.13	>=0.20	MSX1 (4.2)	DMRTA2 (2.7)	FAM193A (2.5)	ITGB5 (2.5)	TGFB2 (2.4)	SMAD3 (2.4)	LTBP1 (2.3)	MLLT10 (2.3)	GDF5 (2.3)	CLDN4 (2.0)
GO:0005884	actin filament	0.13	>=0.20	FILIP1L (3.9)	CALD1 (3.9)	MSRB3 (3.5)	HS1BP3 (3.2)	ENSG00000229619 (2.7)	PALLD (2.7)	TGFB2 (2.5)	SLMAP (2.2)	SPTBN1 (2.1)	MUC13 (2.0)
ENSG00000087250	MT3 PPI subnetwork	0.13	>=0.20	CALD1 (4.0)	FILIP1L (2.9)	TWIST2 (2.3)	SLMAP (2.3)	PALLD (2.2)	MFAP4 (2.1)	SPTBN1 (2.0)	RNF112 (2.0)	MSRB3 (1.9)	VCAN (1.8)
GO:0002064	epithelial cell development	0.13	>=0.20	LMX1B (3.7)	CLDN3 (2.9)	C4orf48 (2.8)	WT1-AS (2.6)	ADAMTS16 (2.5)	ENSG00000249521 (2.1)	ENSG00000215231 (2.1)	CCDC33 (2.1)	TSSK1B (2.0)	C10orf140 (1.9)
MP:0004024	aneuploidy	0.13	>=0.20	CDKN2C (3.9)	HAUS3 (3.8)	C2orf69 (1.9)	FAM83B (1.7)	PDE12 (1.7)	KIAA0907 (1.6)	ENSG00000254560 (1.6)	SHKBP1 (1.5)	UQCC (1.4)	DMRT2 (1.4)
ENSG00000168374	ARF4 PPI subnetwork	0.13	>=0.20	SMARCAL1 (2.5)	ADAMTS6 (2.1)	UBQLN4 (2.1)	FAF1 (1.9)	HS1BP3 (1.9)	ZFP36L2 (1.9)	UQCC (1.9)	MIA3 (1.8)	ENSG00000238018 (1.7)	CAMKMT (1.7)
MP:0004527	abnormal outer hair cell stereociliary bundle morphology	0.13	>=0.20	ENSG00000224849 (3.3)	MUC13 (3.1)	ENSG00000254560 (2.8)	CYP11A1 (2.2)	ENSG00000223842 (2.2)	FAM177B (2.2)	HYDIN (2.1)	ENSG00000238018 (2.1)	CLDN3 (2.0)	DMRT2 (1.8)
MP:0005621	abnormal cell physiology	0.13	>=0.20	ARHGEF2 (3.0)	SMAD3 (2.9)	YTHDC2 (2.3)	MCPH1 (2.3)	PNPT1 (2.0)	CWC27 (2.0)	DNAJC1 (1.9)	TNIP2 (1.9)	ANAPC13 (1.8)	FAF1 (1.7)
ENSG00000117266	CDK18 PPI subnetwork	0.13	>=0.20	UBQLN4 (3.1)	MAP2K4 (2.7)	MXD4 (2.6)	WT1 (2.6)	SPATS2L (2.5)	SLMAP (2.3)	PALLD (2.2)	MCC (2.2)	AIDA (2.1)	HS1BP3 (2.0)
ENSG00000135218	CD36 PPI subnetwork	0.13	>=0.20	THBS2 (5.5)	CALD1 (4.6)	LTBP1 (3.7)	VCAN (2.7)	PALLD (2.7)	COL8A1 (2.5)	FBLN2 (2.4)	FILIP1L (2.2)	SPTBN1 (2.2)	CRISPLD2 (2.0)
MP:0001879	abnormal lymphatic vessel morphology	0.13	>=0.20	WT1 (2.3)	EPHB1 (2.2)	BMP6 (2.2)	ENPP2 (2.2)	CSRP2 (2.1)	LTBP1 (2.0)	DMRTA2 (1.8)	ADAMTS6 (1.8)	MCC (1.6)	EFEMP1 (1.6)
REACTOME_PI3K_EVENTS_IN_ERBB2_SIGNALING	REACTOME_PI3K_EVENTS_IN_ERBB2_SIGNALING	0.13	>=0.20	CASC2 (2.6)	ZFP36L2 (2.6)	SPTBN1 (2.5)	FOXP1 (2.4)	CHIC2 (2.2)	ELN (2.1)	MXD4 (2.1)	PRKCE (2.0)	GDF5 (1.8)	DUSP6 (1.8)
ENSG00000116678	LEPR PPI subnetwork	0.13	>=0.20	TNIP2 (4.5)	BCL2 (3.3)	SH3BP2 (2.1)	FTSJD1 (1.9)	AIDA (1.8)	ENSG00000224849 (1.7)	ENSG00000228536 (1.6)	PNPT1 (1.5)	GDF5 (1.4)	DUSP6 (1.3)
MP:0009399	increased skeletal muscle fiber size	0.13	>=0.20	KY (3.7)	SPTBN1 (2.1)	DLEU1 (2.0)	FBLN2 (1.9)	ELN (1.9)	DNAH12 (1.9)	HMCN2 (1.9)	LTBP4 (1.9)	SLC22A3 (1.8)	RREB1 (1.8)
ENSG00000214026	MRPL23 PPI subnetwork	0.13	>=0.20	C2orf47 (3.8)	EIF3M (3.5)	PNPT1 (3.3)	RNF4 (2.9)	ARF4 (2.6)	UQCC (2.5)	ANAPC13 (2.5)	PDE12 (2.4)	YTHDC2 (2.3)	ABHD11 (2.2)
GO:0048660	regulation of smooth muscle cell proliferation	0.13	>=0.20	ENSG00000224849 (2.3)	TYW5 (2.1)	ENSG00000229619 (2.0)	DUSP6 (1.8)	HMCN2 (1.8)	POLN (1.6)	PALLD (1.6)	ENSG00000215231 (1.6)	ENSG00000254560 (1.5)	FILIP1L (1.5)
REACTOME_NF:KB_IS_ACTIVATED_AND_SIGNALS_SURVIVAL	REACTOME_NF:KB_IS_ACTIVATED_AND_SIGNALS_SURVIVAL	0.13	>=0.20	TNIP2 (3.9)	TWIST2 (3.1)	EBF2 (2.5)	RIT1 (2.2)	SH3BP2 (2.2)	SMAD3 (2.1)	ENSG00000223842 (2.1)	MCPH1 (2.0)	TGFB2 (1.9)	BCL2 (1.8)
ENSG00000105855	ITGB8 PPI subnetwork	0.13	>=0.20	LIMK1 (3.9)	CALD1 (3.2)	KY (3.0)	SMAD3 (2.6)	ARHGEF2 (2.6)	TGFB2 (2.3)	DUSP6 (2.2)	DLEU1 (1.9)	COL8A1 (1.9)	ENSG00000224849 (1.9)
GO:0003215	cardiac right ventricle morphogenesis	0.13	>=0.20	HAND2 (4.7)	C4orf48 (3.1)	WT1 (3.1)	ENSG00000215231 (3.0)	ENSG00000230910 (2.7)	MCC (2.2)	ADAMTS16 (1.9)	RNF112 (1.6)	WT1-AS (1.6)	EFEMP1 (1.5)
ENSG00000155926	SLA PPI subnetwork	0.13	>=0.20	CLDN4 (2.4)	DUSP6 (2.3)	C6orf195 (2.0)	SH3BP2 (1.5)	SPTBN1 (1.5)	TGFB2 (1.5)	ITGB5 (1.4)	MFAP4 (1.4)	DMRTA2 (1.3)	MCC (1.3)
ENSG00000116903	EXOC8 PPI subnetwork	0.13	>=0.20	SHKBP1 (2.9)	KIAA0947 (2.8)	MAP2K4 (2.4)	CWC27 (2.2)	MCPH1 (2.0)	DNAH12 (1.9)	TBC1D23 (1.9)	SMARCAL1 (1.8)	TNIP2 (1.8)	AAGAB (1.8)
ENSG00000076924	XAB2 PPI subnetwork	0.13	>=0.20	FIP1L1 (3.9)	SMARCAL1 (3.6)	CWC27 (3.3)	C2orf47 (2.6)	WHSC2 (2.5)	ZNHIT6 (2.2)	FAF1 (2.2)	THADA (2.2)	RNF4 (2.1)	EIF3M (1.9)
MP:0002026	leukemia	0.13	>=0.20	FOXP1 (2.7)	ENSG00000238018 (2.1)	BCL2 (2.0)	DNAH12 (1.9)	WBSCR27 (1.8)	C6orf195 (1.6)	SPATS2L (1.5)	FILIP1L (1.4)	SPTBN1 (1.4)	COL24A1 (1.3)
MP:0000716	abnormal immune system cell morphology	0.13	>=0.20	ZFP36L2 (2.3)	SH3BP2 (2.1)	FAM177B (2.1)	CCDC33 (2.1)	HS1BP3 (2.0)	MIA3 (2.0)	MXD4 (1.9)	SPTBN1 (1.9)	GDF5 (1.9)	TNIP2 (1.7)
MP:0009814	increased prostaglandin level	0.13	>=0.20	DUSP6 (3.3)	EFEMP1 (2.5)	TSSK1B (2.1)	ENSG00000254560 (2.1)	VCAN (2.0)	C6orf195 (2.0)	ZFP36L2 (1.9)	FBLN2 (1.9)	SLC22A3 (1.8)	ENSG00000256731 (1.8)
MP:0005669	increased circulating leptin level	0.13	>=0.20	LMX1B (2.6)	CALB2 (2.4)	RREB1 (2.3)	TWIST2 (2.2)	DMRT2 (2.1)	ENSG00000247225 (2.1)	POLN (2.0)	IQCH (1.9)	CLDN3 (1.9)	ENPP2 (1.9)
ENSG00000198730	CTR9 PPI subnetwork	0.13	>=0.20	CWC27 (3.6)	MCPH1 (3.6)	SMARCAL1 (2.6)	MIA3 (2.4)	WHSC2 (2.3)	AFF3 (2.3)	CAMKMT (2.2)	ENSG00000230910 (2.1)	KIAA0947 (2.1)	ZNHIT6 (2.0)
GO:0042803	protein homodimerization activity	0.13	>=0.20	ZFP36L2 (2.5)	APOB (2.3)	ENSG00000238018 (2.2)	CSRP2 (2.0)	CDKN2C (1.9)	ARHGEF2 (1.6)	WBSCR27 (1.6)	UBQLN4 (1.5)	MSRB3 (1.3)	TWIST2 (1.3)
GO:0048017	inositol lipid-mediated signaling	0.13	>=0.20	ENSG00000215231 (2.2)	BCL2 (2.2)	MXD4 (2.2)	CDKN2C (1.9)	TBC1D23 (1.9)	RNF112 (1.8)	FAM83B (1.7)	ITGB5 (1.7)	ADAMTS16 (1.7)	FAM177B (1.7)
GO:0048015	phosphatidylinositol-mediated signaling	0.13	>=0.20	ENSG00000215231 (2.2)	BCL2 (2.2)	MXD4 (2.2)	CDKN2C (1.9)	TBC1D23 (1.9)	RNF112 (1.8)	FAM83B (1.7)	ITGB5 (1.7)	ADAMTS16 (1.7)	FAM177B (1.7)
ENSG00000138326	RPS24 PPI subnetwork	0.13	>=0.20	EIF3M (5.0)	RRP15 (4.6)	ZNHIT6 (4.1)	PDE12 (3.3)	CWC27 (2.9)	C3orf26 (2.5)	FTSJD1 (2.5)	FAF1 (1.8)	KIAA0947 (1.8)	THADA (1.8)
ENSG00000142676	RPL11 PPI subnetwork	0.13	>=0.20	ZNHIT6 (4.6)	RRP15 (4.4)	PDE12 (3.5)	EIF3M (3.4)	CWC27 (2.7)	THADA (2.4)	C3orf26 (2.3)	KIAA0947 (2.2)	PNPT1 (2.1)	FTSJD1 (1.9)
ENSG00000197558	ENSG00000197558 PPI subnetwork	0.13	>=0.20	CALD1 (4.0)	FILIP1L (3.0)	TWIST2 (2.3)	SLMAP (2.3)	PALLD (2.2)	MFAP4 (2.1)	RNF112 (2.1)	SPTBN1 (2.1)	MSRB3 (1.9)	VCAN (1.8)
ENSG00000127388	ENSG00000127388 PPI subnetwork	0.13	>=0.20	CALD1 (4.0)	FILIP1L (3.0)	TWIST2 (2.3)	SLMAP (2.3)	PALLD (2.2)	MFAP4 (2.1)	RNF112 (2.1)	SPTBN1 (2.1)	MSRB3 (1.9)	VCAN (1.8)
ENSG00000197102	DYNC1H1 PPI subnetwork	0.13	>=0.20	CSRP2 (2.1)	NAT8L (2.0)	BROX (2.0)	CALD1 (1.8)	MAP2K4 (1.8)	ENSG00000238018 (1.8)	SYT11 (1.7)	ENSG00000256731 (1.7)	UBQLN4 (1.6)	RNF112 (1.5)
ENSG00000159113	ENSG00000159113 PPI subnetwork	0.13	>=0.20	TNIP2 (4.0)	BCL2 (3.4)	FTSJD1 (2.2)	SH3BP2 (1.7)	AIDA (1.7)	LPAL2 (1.7)	PNPT1 (1.6)	ENSG00000224849 (1.6)	GDF5 (1.5)	ENSG00000228536 (1.4)
ENSG00000086758	HUWE1 PPI subnetwork	0.13	>=0.20	KIAA0907 (2.8)	SMARCAL1 (2.3)	THADA (2.3)	FAF1 (2.0)	PNPT1 (1.7)	LTBP1 (1.6)	MIA3 (1.6)	BROX (1.6)	HAND2 (1.6)	BMP6 (1.6)
MP:0003725	increased autoantibody level	0.13	>=0.20	EFEMP1 (2.2)	ENPP2 (1.9)	SH3BP2 (1.8)	ENSG00000249521 (1.7)	MCC (1.6)	FILIP1L (1.6)	CCDC33 (1.5)	MSX1 (1.5)	CSRP2 (1.5)	C6orf195 (1.2)
GO:0042274	ribosomal small subunit biogenesis	0.13	>=0.20	ENSG00000237887 (3.2)	ENSG00000223842 (2.1)	PDE12 (2.1)	TSSK1B (2.0)	UBQLN4 (1.9)	UQCC (1.8)	ENSG00000250748 (1.8)	YTHDC2 (1.8)	ZNHIT6 (1.8)	C4orf48 (1.8)
ENSG00000152147	GEMIN6 PPI subnetwork	0.13	>=0.20	ZNHIT6 (2.5)	RNF4 (2.4)	C3orf26 (2.4)	PDE12 (2.4)	C2orf47 (2.2)	DLEU1 (1.9)	RRP15 (1.9)	BCL2 (1.8)	SMAD3 (1.8)	CALB2 (1.7)
ENSG00000123685	BATF3 PPI subnetwork	0.13	>=0.20	ARHGEF2 (3.4)	MIA3 (2.5)	TNIP2 (2.2)	BCL2 (2.0)	TGFB2 (1.9)	DUSP6 (1.8)	CHIC2 (1.8)	ZFP36L2 (1.8)	HS1BP3 (1.7)	FILIP1L (1.7)
MP:0001625	cardiac hypertrophy	0.13	>=0.20	MFAP4 (3.0)	LTBP4 (2.8)	FBLN2 (2.7)	SLMAP (2.6)	ENSG00000238018 (2.3)	THBS2 (2.2)	KY (1.9)	VCAN (1.9)	LTBP1 (1.7)	PALLD (1.6)
GO:0045682	regulation of epidermis development	0.13	>=0.20	FAM83B (3.8)	ENSG00000254560 (2.6)	WBSCR27 (2.4)	C10orf140 (2.2)	AIDA (2.1)	CLDN4 (2.0)	DMRT2 (1.8)	FAM177B (1.8)	WT1-AS (1.7)	FAM116A (1.6)
ENSG00000066933	MYO9A PPI subnetwork	0.13	>=0.20	CAMKMT (2.7)	SMARCAL1 (2.3)	ENSG00000238018 (2.1)	FAF1 (2.0)	ADAMTS6 (2.0)	TBC1D23 (1.9)	MIA3 (1.9)	UQCC (1.8)	BROX (1.8)	ZFP36L2 (1.6)
ENSG00000196498	NCOR2 PPI subnetwork	0.13	>=0.20	ZFP36L2 (4.0)	FOXP1 (2.6)	GDF5 (2.4)	SMAD3 (2.3)	RREB1 (2.1)	FAM193A (2.0)	UBQLN4 (1.9)	MXD4 (1.9)	TNIP2 (1.8)	MCPH1 (1.8)
REACTOME_INITIAL_TRIGGERING_OF_COMPLEMENT	REACTOME_INITIAL_TRIGGERING_OF_COMPLEMENT	0.13	>=0.20	LPA (4.2)	EFEMP1 (2.7)	CRISPLD2 (2.5)	MFAP4 (2.1)	SPSB1 (1.9)	HAND2 (1.8)	LPAL2 (1.6)	ENPP2 (1.5)	LTBP4 (1.4)	CDKN2C (1.2)
ENSG00000130803	ZNF317 PPI subnetwork	0.13	>=0.20	ENSG00000238018 (2.4)	KIAA0947 (2.3)	MLLT10 (1.8)	UBQLN4 (1.6)	BCL2 (1.6)	SMARCAL1 (1.4)	FAM193A (1.4)	ZNF438 (1.3)	ENSG00000256731 (1.3)	C2orf47 (1.3)
ENSG00000169592	INO80E PPI subnetwork	0.13	>=0.20	ZNF438 (3.9)	WHSC2 (3.1)	CWC27 (2.5)	CEP63 (2.5)	MLLT10 (2.4)	CHIC2 (2.4)	SMARCAL1 (1.9)	UQCC (1.8)	FAM116A (1.8)	C3orf26 (1.7)
GO:0004177	aminopeptidase activity	0.13	>=0.20	SPATS2L (2.5)	SPSB1 (1.8)	ENSG00000228536 (1.7)	VCAN (1.7)	HS1BP3 (1.6)	APOB (1.6)	ADAMTS16 (1.5)	SMARCAL1 (1.5)	FAF1 (1.5)	PNPT1 (1.5)
ENSG00000091127	PUS7 PPI subnetwork	0.13	>=0.20	ZNHIT6 (3.5)	CWC27 (3.4)	C3orf26 (3.4)	PNPT1 (3.0)	RRP15 (2.9)	UBQLN4 (2.4)	ABHD11 (2.3)	THADA (2.2)	KIAA0947 (2.1)	FIP1L1 (2.0)
GO:0016706	oxidoreductase activity, acting on paired donors, with incorporation or reduction of molecular oxygen, 2-oxoglutarate as one donor, and incorporation of one atom each of oxygen into both donors	0.13	>=0.20	DNAJC1 (2.1)	MLLT10 (1.9)	DMRTA2 (1.7)	CSRP2 (1.7)	TBC1D23 (1.6)	C10orf114 (1.6)	MAP2K4 (1.5)	MXD4 (1.4)	ENSG00000254560 (1.4)	THBS2 (1.3)
ENSG00000033050	ABCF2 PPI subnetwork	0.13	>=0.20	C2orf47 (2.4)	MCPH1 (2.3)	PDE12 (2.2)	EIF3M (2.1)	CEP63 (2.1)	RRP15 (2.0)	CWC27 (2.0)	UBQLN4 (1.9)	GDF5 (1.9)	TBC1D23 (1.8)
ENSG00000151846	PABPC3 PPI subnetwork	0.13	>=0.20	EIF3M (2.7)	THADA (2.5)	CEP63 (2.1)	ENSG00000238018 (2.0)	PNPT1 (2.0)	ZNHIT6 (1.8)	FIP1L1 (1.8)	UBQLN4 (1.7)	AFF3 (1.6)	SMARCAL1 (1.6)
MP:0003105	abnormal heart atrium morphology	0.13	>=0.20	HAND2 (4.9)	FAM83B (2.5)	FBLN2 (2.4)	HYDIN (2.4)	CSRP2 (2.2)	PRKCE (2.2)	ITGB5 (2.1)	DNAH12 (2.1)	RREB1 (1.9)	WT1 (1.8)
ENSG00000162594	IL23R PPI subnetwork	0.13	>=0.20	TNIP2 (4.3)	BCL2 (3.5)	FTSJD1 (2.2)	SH3BP2 (1.9)	GDF5 (1.7)	LPAL2 (1.7)	PNPT1 (1.6)	ENSG00000224849 (1.5)	SMAD3 (1.4)	ENSG00000228536 (1.4)
ENSG00000064703	DDX20 PPI subnetwork	0.13	>=0.20	ZNHIT6 (3.0)	HAUS3 (3.0)	WHSC2 (2.8)	RRP15 (2.7)	C3orf26 (2.5)	EIF3M (2.5)	UBQLN4 (2.5)	SSR2 (2.1)	PDE12 (2.0)	C2orf47 (1.9)
GO:0060415	muscle tissue morphogenesis	0.13	>=0.20	ENSG00000238018 (2.6)	SPATS2L (2.4)	HAND2 (2.1)	CSRP2 (2.0)	ERC2 (2.0)	EBF2 (1.9)	ENSG00000250748 (1.9)	TSSK1B (1.9)	SLMAP (1.7)	KY (1.7)
ENSG00000008838	MED24 PPI subnetwork	0.13	>=0.20	FAM193A (3.9)	WHSC2 (3.3)	C2orf47 (3.1)	RREB1 (2.8)	KIAA0947 (2.6)	KIAA0907 (2.5)	MAP2K4 (2.1)	ZNF438 (2.0)	RIT1 (2.0)	HS1BP3 (1.8)
ENSG00000075413	MARK3 PPI subnetwork	0.13	>=0.20	CLDN4 (4.6)	MCPH1 (3.9)	SHKBP1 (2.5)	MAP2K4 (2.4)	SPSB1 (2.1)	CLDN3 (2.0)	PALLD (2.0)	PRKCE (1.8)	AIG1 (1.7)	MXD4 (1.7)
ENSG00000026025	VIM PPI subnetwork	0.13	>=0.20	SPTBN1 (2.1)	TNIP2 (2.0)	HS1BP3 (1.9)	YTHDC2 (1.9)	WHSC2 (1.7)	LTBP4 (1.7)	TWIST2 (1.6)	CLDN4 (1.6)	VCAN (1.5)	SPATS2L (1.5)
ENSG00000076242	MLH1 PPI subnetwork	0.13	>=0.20	HAUS3 (4.3)	MCPH1 (2.9)	THADA (2.6)	SMARCAL1 (2.3)	CEP63 (2.3)	ZNF438 (2.2)	AIDA (2.1)	PNPT1 (2.1)	BCL2 (2.0)	DLEU1 (1.8)
GO:0009112	nucleobase metabolic process	0.13	>=0.20	DLEU1 (3.2)	ENSG00000215231 (3.2)	C6orf195 (2.2)	LYPLAL1 (2.2)	LPA (2.2)	ABHD11 (2.1)	ENSG00000230910 (2.1)	ADCY3 (2.0)	CASC2 (2.0)	FTSJD1 (2.0)
GO:0060571	morphogenesis of an epithelial fold	0.13	>=0.20	TWIST2 (3.2)	FAM83B (2.8)	C10orf114 (2.0)	IQCH (2.0)	ERC2 (1.9)	DMRT2 (1.9)	C2orf69 (1.8)	GDF5 (1.8)	SPATS2L (1.7)	ENSG00000254560 (1.7)
GO:0042249	establishment of planar polarity of embryonic epithelium	0.13	>=0.20	MFAP4 (2.8)	THBS2 (2.6)	FBLN2 (2.3)	SPATS2L (2.3)	CSRP2 (2.2)	C4orf48 (2.1)	ENSG00000250748 (2.0)	AFF3 (1.8)	PALLD (1.7)	ERC2 (1.5)
ENSG00000133116	KL PPI subnetwork	0.13	>=0.20	ERC2 (3.6)	TWIST2 (3.3)	HAND2 (3.0)	BCL2 (2.8)	C10orf114 (2.5)	WT1 (2.3)	WT1-AS (2.1)	AFF3 (1.8)	RREB1 (1.6)	EFEMP1 (1.6)
GO:0055093	response to hyperoxia	0.13	>=0.20	ENSG00000247225 (2.3)	ERC2 (2.1)	DMRT2 (1.9)	POLN (1.6)	FAM177B (1.6)	ENSG00000249521 (1.5)	EFEMP1 (1.5)	FIP1L1 (1.5)	RIT1 (1.4)	THBS2 (1.4)
ENSG00000149187	CELF1 PPI subnetwork	0.13	>=0.20	HAND2 (3.7)	ENSG00000229619 (3.3)	KIAA0907 (3.0)	ENSG00000230910 (2.7)	MUC13 (2.2)	PALLD (2.1)	WBSCR28 (2.1)	AAGAB (2.0)	HYDIN (1.7)	MSRB3 (1.6)
GO:0015935	small ribosomal subunit	0.14	>=0.20	ABHD11 (3.3)	PNPT1 (3.1)	C2orf47 (2.9)	SSR2 (2.7)	EIF3M (2.5)	C3orf26 (2.4)	ENSG00000237887 (2.1)	DLEU1 (2.0)	TYW5 (1.9)	ANAPC13 (1.9)
ENSG00000100852	ARHGAP5 PPI subnetwork	0.14	>=0.20	ZFP36L2 (3.3)	SMAD3 (3.3)	FAM116A (3.1)	SLMAP (2.5)	ARHGEF2 (2.3)	TGFB2 (2.2)	WBSCR27 (1.9)	TBC1D23 (1.8)	LIMK1 (1.8)	CHIC2 (1.8)
GO:0016323	basolateral plasma membrane	0.14	>=0.20	PALLD (3.8)	CALD1 (3.2)	ENSG00000247225 (2.6)	ITGB5 (2.5)	MSRB3 (2.5)	FILIP1L (2.5)	SLMAP (2.1)	SPTBN1 (2.1)	BMP6 (2.1)	CLDN4 (1.8)
ENSG00000115596	WNT6 PPI subnetwork	0.14	>=0.20	ELN (4.1)	CSRP2 (3.1)	LTBP1 (3.1)	EBF2 (2.9)	FBLN2 (2.8)	BMP6 (2.8)	GDF5 (2.6)	TGFB2 (2.4)	COL8A1 (2.3)	AFF3 (2.3)
MP:0008522	abnormal lymph node germinal center morphology	0.14	>=0.20	DMRT2 (3.0)	BCL2 (2.4)	TNIP2 (2.4)	SLC22A3 (2.3)	ENSG00000238018 (2.2)	ENPP2 (2.1)	POLN (1.8)	ENSG00000228536 (1.8)	LYPLAL1 (1.6)	TGFB2 (1.5)
ENSG00000186340	THBS2 PPI subnetwork	0.14	>=0.20	COL8A1 (5.5)	FBLN2 (3.9)	ITGB5 (3.7)	FILIP1L (3.3)	CRISPLD2 (3.2)	CALD1 (2.9)	THBS2 (2.8)	MSRB3 (2.7)	ELN (2.6)	MFAP4 (2.3)
ENSG00000125743	SNRPD2 PPI subnetwork	0.14	>=0.20	WHSC2 (3.7)	FIP1L1 (2.4)	ZNHIT6 (2.4)	KIAA0907 (2.3)	RNF4 (2.3)	RRP15 (2.3)	CWC27 (2.2)	EIF3M (1.9)	C3orf26 (1.7)	KIAA0947 (1.7)
MP:0000091	short premaxilla	0.14	>=0.20	COL24A1 (5.2)	MSX1 (3.3)	FAM193A (3.0)	FOXP1 (2.5)	C6orf195 (2.4)	CHIC2 (2.3)	BCL2 (2.1)	FAM83B (1.8)	SMURF2 (1.7)	ADCY3 (1.5)
ENSG00000137975	CLCA2 PPI subnetwork	0.14	>=0.20	APOB (7.8)	ITGB5 (2.7)	SPATS2L (2.5)	LTBP1 (2.4)	KIAA0947 (2.0)	ENSG00000233147 (1.8)	HAND2 (1.8)	ENSG00000238018 (1.7)	EML6 (1.6)	LTBP4 (1.5)
ENSG00000130176	CNN1 PPI subnetwork	0.14	>=0.20	SLMAP (3.5)	MSRB3 (3.0)	KY (2.6)	MUC13 (2.5)	CALD1 (2.3)	CRTC1 (2.0)	ENSG00000233147 (2.0)	ENSG00000230910 (1.9)	BAI3 (1.8)	SHKBP1 (1.7)
ENSG00000197905	TEAD4 PPI subnetwork	0.14	>=0.20	EBF2 (7.6)	SLMAP (2.1)	EPHB1 (1.8)	AIDA (1.8)	C6orf195 (1.8)	LYPLAL1 (1.6)	LPAL2 (1.6)	LPA (1.5)	CASC2 (1.5)	DMRTA2 (1.5)
GO:0070528	protein kinase C signaling cascade	0.14	>=0.20	ENSG00000250748 (3.8)	LPAL2 (3.4)	CCDC33 (3.4)	EML6 (2.8)	DLEU1 (2.7)	WT1 (2.4)	TSSK1B (1.9)	FAM177B (1.9)	ENSG00000238018 (1.7)	RREB1 (1.6)
ENSG00000184083	FAM120C PPI subnetwork	0.14	>=0.20	KIAA0947 (2.4)	ENSG00000238018 (2.1)	MLLT10 (1.8)	BCL2 (1.7)	SMARCAL1 (1.6)	C2orf47 (1.5)	FAM193A (1.4)	UBQLN4 (1.4)	FAM177B (1.4)	ENSG00000215231 (1.3)
ENSG00000116213	WRAP73 PPI subnetwork	0.14	>=0.20	ARF4 (2.7)	PNPT1 (2.5)	CALB2 (2.1)	SSR2 (2.1)	C3orf26 (2.1)	KIAA0907 (2.1)	UQCC (2.0)	THADA (1.8)	FAF1 (1.8)	LTBP1 (1.7)
ENSG00000186051	TAL2 PPI subnetwork	0.14	>=0.20	RNF112 (2.7)	CWC27 (2.4)	FAM83B (2.0)	ENSG00000230910 (1.9)	CAMKMT (1.8)	DLEU1 (1.8)	LMX1B (1.7)	VCAN (1.7)	ENSG00000254560 (1.7)	HAND2 (1.7)
MP:0000364	abnormal vascular regression	0.14	>=0.20	DUSP6 (3.5)	FILIP1L (2.9)	ADCY3 (2.4)	SMURF2 (2.1)	ADAMTS6 (2.0)	ENPP2 (1.8)	TNIP2 (1.7)	ENSG00000215231 (1.4)	FOXP1 (1.4)	FAM83B (1.4)
GO:0018212	peptidyl-tyrosine modification	0.14	>=0.20	ENSG00000215231 (2.9)	SMAD3 (2.2)	ENSG00000230910 (2.1)	BCL2 (2.0)	ENSG00000224849 (1.9)	ENPP2 (1.9)	ENSG00000249391 (1.8)	TWIST2 (1.8)	EBF2 (1.8)	ENSG00000223842 (1.6)
ENSG00000134215	VAV3 PPI subnetwork	0.14	>=0.20	MXD4 (2.6)	SPTBN1 (2.4)	ENSG00000237887 (2.3)	ITGB5 (2.1)	PALLD (2.1)	BCL2 (1.9)	FILIP1L (1.8)	AAGAB (1.8)	FOXP1 (1.8)	KIAA0947 (1.7)
ENSG00000140400	MAN2C1 PPI subnetwork	0.14	>=0.20	UBQLN4 (3.1)	DLEU1 (3.1)	ENSG00000233147 (2.6)	ENSG00000249391 (2.5)	ZNHIT6 (2.5)	ENSG00000254560 (2.1)	RRP15 (1.9)	C3orf26 (1.8)	THADA (1.7)	SSR2 (1.6)
ENSG00000125651	GTF2F1 PPI subnetwork	0.14	>=0.20	WHSC2 (3.4)	RNF4 (2.7)	KIAA0907 (2.5)	FIP1L1 (2.4)	EIF3M (2.1)	ENSG00000250748 (1.9)	ZNHIT6 (1.9)	CWC27 (1.9)	ZFP36L2 (1.8)	C3orf26 (1.7)
MP:0002576	abnormal enamel morphology	0.14	>=0.20	COL24A1 (6.7)	TGFB2 (2.9)	MSX1 (2.9)	THBS2 (2.8)	ENSG00000223842 (2.0)	ITGB5 (1.9)	ENSG00000254560 (1.9)	PALLD (1.8)	GDF5 (1.7)	CASC2 (1.7)
MP:0004613	fusion of vertebral arches	0.14	>=0.20	MSX1 (3.6)	MCC (2.9)	EBF2 (2.9)	EPHB1 (2.7)	TGFB2 (2.6)	EFEMP1 (1.9)	ARHGEF2 (1.6)	SPSB1 (1.6)	ENSG00000247225 (1.6)	C10orf140 (1.6)
MP:0003720	abnormal neural tube closure	0.14	>=0.20	AFF3 (3.4)	UBQLN4 (3.1)	ENSG00000249391 (2.8)	MCPH1 (2.7)	PALLD (2.7)	FAM193A (2.7)	C10orf114 (2.2)	PRKCE (2.1)	MCC (2.1)	RREB1 (1.9)
ENSG00000116141	MARK1 PPI subnetwork	0.14	>=0.20	CLDN4 (4.8)	PALLD (2.4)	MCPH1 (2.3)	CLDN3 (2.1)	MAP2K4 (2.1)	SPTBN1 (2.0)	ITGB5 (2.0)	MCC (2.0)	ZFP36L2 (1.9)	CAMKMT (1.9)
MP:0008182	decreased marginal zone B cell number	0.14	>=0.20	AFF3 (2.9)	FOXP1 (2.4)	SPSB1 (1.9)	EML6 (1.9)	CHIC2 (1.8)	FILIP1L (1.8)	SH3BP2 (1.6)	ARHGEF2 (1.4)	CLDN4 (1.4)	ADAMTS16 (1.3)
ENSG00000198336	MYL4 PPI subnetwork	0.14	>=0.20	APOB (7.5)	ITGB5 (2.5)	SPATS2L (2.3)	LTBP1 (2.3)	KIAA0947 (2.1)	ENSG00000233147 (2.0)	EML6 (1.8)	HAND2 (1.7)	FAM83B (1.6)	RREB1 (1.5)
ENSG00000175305	CCNE2 PPI subnetwork	0.14	>=0.20	CDKN2C (3.0)	GDF5 (2.6)	BMP6 (2.5)	ENSG00000250748 (2.2)	DLEU1 (2.1)	ENSG00000237887 (2.1)	POLN (2.0)	MCPH1 (2.0)	C2orf47 (1.8)	BROX (1.8)
ENSG00000148082	SHC3 PPI subnetwork	0.14	>=0.20	TWIST2 (3.3)	FBLN2 (3.0)	ENSG00000237887 (2.6)	EBF2 (2.0)	ENSG00000238018 (2.0)	FAM83B (2.0)	SH3BP2 (2.0)	LPA (1.9)	SMURF2 (1.9)	CASC2 (1.8)
ENSG00000168488	ATXN2L PPI subnetwork	0.14	>=0.20	MSRB3 (2.3)	FAM193A (2.3)	LTBP1 (2.2)	C10orf140 (2.1)	AAGAB (2.0)	PDE12 (1.8)	MCPH1 (1.8)	WT1-AS (1.7)	ZFP36L2 (1.7)	ENSG00000224849 (1.6)
GO:0090257	regulation of muscle system process	0.14	>=0.20	ENSG00000229619 (5.5)	HMCN2 (3.8)	SLMAP (2.8)	MSRB3 (2.7)	FILIP1L (2.5)	PALLD (2.4)	HAND2 (2.3)	TSSK1B (2.2)	KY (2.1)	RNF112 (2.1)
MP:0009548	abnormal platelet aggregation	0.14	>=0.20	LTBP1 (5.0)	SLC22A3 (3.1)	BMP6 (2.8)	ENSG00000233147 (2.4)	MUC13 (2.4)	TYW5 (2.2)	ENSG00000229619 (2.2)	COL24A1 (2.0)	DNAH12 (1.9)	DMRTA2 (1.8)
ENSG00000156453	PCDH1 PPI subnetwork	0.14	>=0.20	APOB (6.8)	LTBP1 (2.4)	EML6 (2.3)	LPA (2.0)	RREB1 (1.9)	ENSG00000228536 (1.8)	HMCN2 (1.7)	WBSCR28 (1.7)	C4orf48 (1.7)	BCL2 (1.6)
GO:0045178	basal part of cell	0.14	>=0.20	WBSCR27 (2.7)	SPTBN1 (2.5)	LTBP4 (2.4)	SMURF2 (2.3)	RREB1 (2.1)	CALD1 (2.1)	FAM83B (2.0)	GDF5 (1.9)	LPA (1.9)	EFEMP1 (1.9)
MP:0008209	decreased pre-B cell number	0.14	>=0.20	ZFP36L2 (2.7)	FOXP1 (2.7)	FAM193A (2.5)	TNIP2 (2.1)	C10orf140 (1.7)	LTBP1 (1.5)	FAM116A (1.5)	DLEU1 (1.4)	GDF5 (1.4)	ENPP2 (1.4)
GO:0042573	retinoic acid metabolic process	0.14	>=0.20	ENSG00000249521 (2.8)	ENSG00000250748 (2.2)	LPA (2.2)	C6orf195 (2.1)	RIT1 (2.0)	WT1 (1.9)	IQCH (1.9)	LPAL2 (1.9)	CCDC33 (1.8)	YTHDC2 (1.8)
ENSG00000077348	EXOSC5 PPI subnetwork	0.14	>=0.20	THADA (3.8)	ZNHIT6 (3.7)	RRP15 (3.7)	CWC27 (3.2)	YTHDC2 (3.1)	PNPT1 (2.6)	EIF3M (2.4)	C3orf26 (2.1)	PDE12 (1.9)	UBQLN4 (1.8)
ENSG00000108256	NUFIP2 PPI subnetwork	0.14	>=0.20	FAM193A (3.0)	KIAA0947 (1.8)	PDE12 (1.8)	WHSC2 (1.7)	UBQLN4 (1.6)	CEP63 (1.6)	ENSG00000229619 (1.5)	AAGAB (1.5)	LTBP1 (1.5)	DMRTA2 (1.5)
ENSG00000125730	C3 PPI subnetwork	0.14	>=0.20	LPA (5.5)	WT1 (2.6)	CRISPLD2 (2.4)	THBS2 (2.3)	EFEMP1 (2.3)	ENSG00000250748 (2.2)	SPSB1 (2.2)	VCAN (1.8)	WT1-AS (1.6)	WBSCR28 (1.5)
GO:0070888	E-box binding	0.14	>=0.20	DMRT2 (3.3)	MFAP4 (3.0)	TWIST2 (2.8)	MUC13 (2.6)	DMRTA2 (2.4)	LMX1B (2.3)	MCC (2.2)	RNF112 (2.1)	EPHB1 (1.5)	RREB1 (1.5)
GO:0045776	negative regulation of blood pressure	0.14	>=0.20	EML6 (2.5)	HYDIN (2.0)	ENSG00000215231 (1.9)	TSSK1B (1.9)	POLN (1.8)	RNF112 (1.7)	SLC22A3 (1.5)	DNAH12 (1.4)	ENSG00000238018 (1.4)	GDF5 (1.3)
GO:0030291	protein serine/threonine kinase inhibitor activity	0.14	>=0.20	CDKN2C (2.4)	ENSG00000229619 (2.4)	RIT1 (2.3)	PDE12 (1.9)	CSRP2 (1.8)	BMP6 (1.8)	ZNF438 (1.8)	UQCC (1.7)	POLN (1.6)	COL8A1 (1.6)
GO:0004602	glutathione peroxidase activity	0.14	>=0.20	RIT1 (2.9)	ADCY3 (1.8)	CSRP2 (1.7)	SPSB1 (1.6)	SSR2 (1.6)	MIA3 (1.4)	CALB2 (1.4)	CRISPLD2 (1.4)	CALD1 (1.4)	TWIST2 (1.4)
MP:0001231	abnormal epidermis stratum basale morphology	0.14	>=0.20	CLDN4 (4.2)	FAM83B (3.1)	SPATS2L (2.3)	C10orf114 (2.1)	ABHD11 (1.9)	CLDN3 (1.9)	SMAD3 (1.8)	ENPP2 (1.7)	WBSCR27 (1.7)	ELN (1.7)
GO:0046930	pore complex	0.14	>=0.20	LPA (3.2)	YTHDC2 (2.9)	MCPH1 (2.9)	THADA (2.7)	RRP15 (2.4)	PNPT1 (2.4)	FAF1 (2.3)	AIDA (1.9)	C3orf26 (1.8)	RNF4 (1.8)
MP:0000292	distended pericardium	0.14	>=0.20	FAM193A (3.6)	TGFB2 (3.0)	ARHGEF2 (2.3)	ENSG00000237887 (2.2)	RREB1 (2.2)	FAM116A (2.1)	VCAN (2.0)	HS1BP3 (2.0)	PALLD (1.9)	ELN (1.9)
GO:0004857	enzyme inhibitor activity	0.14	>=0.20	APOB (5.6)	ENSG00000256731 (2.8)	MSRB3 (2.3)	MFAP4 (2.2)	IQCH (2.1)	LPA (1.9)	FILIP1L (1.9)	THBS2 (1.5)	DUSP6 (1.5)	VCAN (1.4)
ENSG00000103197	TSC2 PPI subnetwork	0.14	>=0.20	ERC2 (2.8)	BCL2 (2.7)	UBQLN4 (2.6)	MAP2K4 (2.6)	MXD4 (2.0)	SPSB1 (2.0)	RNF4 (1.9)	MCC (1.9)	HS1BP3 (1.8)	PRKCE (1.8)
MP:0008102	lymph node hyperplasia	0.14	>=0.20	TNIP2 (2.3)	ENPP2 (2.1)	FILIP1L (1.9)	SMARCAL1 (1.8)	MCC (1.7)	FOXP1 (1.7)	TYW5 (1.6)	SPATS2L (1.5)	ARHGEF2 (1.5)	LYPLAL1 (1.5)
KEGG_GAP_JUNCTION	KEGG_GAP_JUNCTION	0.14	>=0.20	FOXP1 (3.6)	SMAD3 (2.7)	LTBP1 (2.7)	ITGB5 (2.1)	SLC22A3 (1.8)	COL24A1 (1.8)	SLMAP (1.7)	CRTC1 (1.7)	ENPP2 (1.7)	SPSB1 (1.7)
ENSG00000179715	FAM113B PPI subnetwork	0.14	>=0.20	APOB (7.7)	ITGB5 (2.6)	SPATS2L (2.5)	LTBP1 (2.4)	HAND2 (2.0)	KIAA0947 (2.0)	ENSG00000233147 (1.8)	EML6 (1.7)	FAM83B (1.6)	RREB1 (1.6)
ENSG00000105373	GLTSCR2 PPI subnetwork	0.14	>=0.20	RNF4 (4.3)	PDE12 (4.3)	KIAA0947 (4.1)	RRP15 (3.4)	PNPT1 (3.0)	ZNHIT6 (2.6)	FIP1L1 (2.6)	EIF3M (2.3)	TYW5 (1.8)	EFEMP1 (1.5)
ENSG00000100138	NHP2L1 PPI subnetwork	0.14	>=0.20	RRP15 (3.6)	ZNHIT6 (3.4)	EIF3M (3.3)	CWC27 (3.0)	WHSC2 (2.7)	FIP1L1 (2.7)	PDE12 (2.5)	C3orf26 (2.4)	RNF4 (2.4)	KIAA0907 (2.2)
ENSG00000116095	PLEKHA3 PPI subnetwork	0.14	>=0.20	CALD1 (4.2)	FILIP1L (3.1)	PALLD (2.4)	TWIST2 (2.4)	MFAP4 (2.2)	MSRB3 (2.1)	SPTBN1 (2.0)	VCAN (2.0)	SLMAP (2.0)	GDF5 (1.8)
ENSG00000139687	RB1 PPI subnetwork	0.14	>=0.20	RREB1 (3.6)	ZFP36L2 (3.3)	DUSP6 (2.7)	SMARCAL1 (2.3)	CDKN2C (2.2)	UBQLN4 (1.9)	YTHDC2 (1.9)	ARHGEF2 (1.6)	MLLT10 (1.6)	KIAA0907 (1.6)
GO:0003170	heart valve development	0.14	>=0.20	CSRP2 (3.0)	ENSG00000223842 (2.8)	IQCH (2.8)	BMP6 (2.7)	HAND2 (2.7)	MSX1 (2.5)	C6orf195 (2.3)	DNAH12 (2.1)	ENSG00000249391 (2.0)	FBLN2 (1.8)
MP:0000186	decreased circulating HDL cholesterol level	0.14	>=0.20	APOB (8.0)	SPSB1 (1.9)	ITGB5 (1.8)	TBC1D23 (1.7)	NAT8L (1.6)	MUC13 (1.5)	DNAH12 (1.5)	RREB1 (1.5)	HMCN2 (1.3)	MXD4 (1.3)
ENSG00000203283	ENSG00000203283 PPI subnetwork	0.14	>=0.20	CLDN3 (2.6)	CRISPLD2 (2.5)	DUSP6 (2.4)	ADAMTS6 (2.3)	SYT11 (1.9)	GDF5 (1.8)	FBLN2 (1.6)	CCDC33 (1.6)	IQCH (1.6)	ENSG00000223842 (1.4)
ENSG00000161570	CCL5 PPI subnetwork	0.14	>=0.20	CLDN3 (2.6)	CRISPLD2 (2.5)	DUSP6 (2.4)	ADAMTS6 (2.3)	SYT11 (1.9)	GDF5 (1.8)	FBLN2 (1.6)	CCDC33 (1.6)	IQCH (1.6)	ENSG00000223842 (1.4)
ENSG00000122884	P4HA1 PPI subnetwork	0.14	>=0.20	SMARCAL1 (3.0)	THADA (2.7)	C2orf47 (2.4)	TBC1D23 (2.3)	BROX (2.1)	MIA3 (2.1)	UQCC (2.1)	CAMKMT (1.9)	FAF1 (1.9)	PNPT1 (1.8)
GO:0016779	nucleotidyltransferase activity	0.14	>=0.20	PNPT1 (3.9)	ABHD11 (3.1)	C3orf26 (2.8)	THADA (2.4)	DLEU1 (2.2)	KIAA0907 (2.0)	ZNHIT6 (2.0)	RRP15 (1.9)	MCPH1 (1.8)	BCL2 (1.7)
GO:0051090	regulation of sequence-specific DNA binding transcription factor activity	0.14	>=0.20	FOXP1 (2.7)	CHIC2 (2.3)	ZNF438 (2.3)	MLLT10 (1.9)	MCC (1.8)	C10orf114 (1.8)	TWIST2 (1.7)	DMRTA2 (1.7)	TNIP2 (1.6)	CSRP2 (1.6)
ENSG00000185787	MORF4L1 PPI subnetwork	0.14	>=0.20	WHSC2 (4.5)	FAM193A (3.5)	CEP63 (2.6)	UBQLN4 (2.2)	CWC27 (2.2)	FIP1L1 (2.1)	ZNHIT6 (2.0)	ANAPC13 (1.9)	CHIC2 (1.7)	C3orf26 (1.7)
ENSG00000143878	RHOB PPI subnetwork	0.14	>=0.20	AIDA (3.7)	FAM116A (3.0)	SPTBN1 (2.4)	YTHDC2 (2.4)	FILIP1L (2.3)	LIMK1 (2.2)	SMURF2 (2.1)	CAMKMT (2.0)	SHKBP1 (2.0)	CLDN4 (1.9)
MP:0005542	corneal vascularization	0.14	>=0.20	LPA (3.9)	EPHB1 (2.4)	LPAL2 (2.1)	CALD1 (2.0)	PALLD (1.9)	EBF2 (1.9)	DLEU1 (1.8)	CSRP2 (1.8)	FAM83B (1.8)	ENSG00000215231 (1.8)
ENSG00000115289	PCGF1 PPI subnetwork	0.14	>=0.20	MLLT10 (3.1)	DNAJC1 (3.0)	FAM193A (2.9)	WHSC2 (2.6)	CHIC2 (2.4)	FAF1 (2.3)	FOXP1 (2.2)	SMURF2 (2.1)	MSX1 (1.9)	UBQLN4 (1.9)
GO:0023019	signal transduction involved in regulation of gene expression	0.14	>=0.20	ENSG00000254560 (3.3)	MSX1 (3.0)	ENSG00000250748 (1.8)	LMX1B (1.7)	LPAL2 (1.6)	HAND2 (1.6)	TSSK1B (1.6)	ENSG00000249521 (1.5)	C2orf69 (1.4)	C6orf195 (1.4)
ENSG00000120616	EPC1 PPI subnetwork	0.14	>=0.20	WHSC2 (3.3)	MLLT10 (2.4)	CAMKMT (2.4)	C4orf48 (2.1)	CHIC2 (2.0)	C3orf26 (1.9)	ENSG00000247225 (1.9)	FAF1 (1.9)	CWC27 (1.8)	ZNF438 (1.8)
ENSG00000115484	CCT4 PPI subnetwork	0.14	>=0.20	EIF3M (2.6)	RNF4 (2.5)	PNPT1 (2.4)	FAF1 (2.2)	KIAA0947 (2.2)	THADA (2.1)	AAGAB (2.0)	ENSG00000256731 (1.9)	SHKBP1 (1.8)	SLC22A3 (1.8)
ENSG00000142677	IL22RA1 PPI subnetwork	0.14	>=0.20	TNIP2 (4.0)	BCL2 (3.4)	FTSJD1 (2.2)	PNPT1 (1.9)	GDF5 (1.7)	SH3BP2 (1.6)	AIDA (1.6)	ENSG00000224849 (1.6)	LPAL2 (1.5)	ENSG00000228536 (1.4)
KEGG_SMALL_CELL_LUNG_CANCER	KEGG_SMALL_CELL_LUNG_CANCER	0.14	>=0.20	TNIP2 (2.8)	SPTBN1 (2.5)	ARHGEF2 (2.4)	ELN (2.3)	FAM116A (2.2)	FILIP1L (2.2)	TGFB2 (2.0)	SMAD3 (1.9)	LTBP4 (1.7)	DMRTA2 (1.7)
GO:0044062	regulation of excretion	0.14	>=0.20	ENSG00000228536 (4.3)	ENSG00000215231 (3.1)	TSSK1B (2.6)	WBSCR28 (2.3)	COL24A1 (2.1)	ENSG00000256731 (2.1)	WT1 (2.1)	AFF3 (2.0)	ENSG00000249521 (1.9)	LPAL2 (1.6)
ENSG00000187837	HIST1H1C PPI subnetwork	0.14	>=0.20	ENSG00000256731 (2.3)	ELN (2.3)	ENSG00000250748 (2.2)	YTHDC2 (2.2)	ZFP36L2 (2.0)	CSRP2 (1.9)	MIA3 (1.7)	CDKN2C (1.5)	CRTC1 (1.5)	CEP63 (1.5)
GO:0030949	positive regulation of vascular endothelial growth factor receptor signaling pathway	0.14	>=0.20	EBF2 (2.6)	ENSG00000247225 (2.5)	ADAMTS6 (2.3)	AIG1 (2.1)	COL24A1 (2.0)	ENSG00000215231 (1.9)	ZNF438 (1.8)	ARHGEF2 (1.8)	CAMKMT (1.6)	VCAN (1.5)
REACTOME_METABOLISM_OF_NON:CODING_RNA	REACTOME_METABOLISM_OF_NON:CODING_RNA	0.14	>=0.20	RRP15 (3.4)	KIAA0907 (2.9)	ZNHIT6 (2.8)	THADA (2.7)	YTHDC2 (2.7)	C3orf26 (2.6)	WHSC2 (2.5)	PNPT1 (2.4)	PDE12 (2.1)	RNF4 (1.9)
REACTOME_SNRNP_ASSEMBLY	REACTOME_SNRNP_ASSEMBLY	0.14	>=0.20	RRP15 (3.4)	KIAA0907 (2.9)	ZNHIT6 (2.8)	THADA (2.7)	YTHDC2 (2.7)	C3orf26 (2.6)	WHSC2 (2.5)	PNPT1 (2.4)	PDE12 (2.1)	RNF4 (1.9)
KEGG_HYPERTROPHIC_CARDIOMYOPATHY_HCM	KEGG_HYPERTROPHIC_CARDIOMYOPATHY_HCM	0.14	>=0.20	SLMAP (4.1)	ELN (3.3)	ENSG00000229619 (3.2)	LTBP1 (2.8)	PALLD (2.8)	VCAN (2.7)	MFAP4 (2.3)	LTBP4 (2.3)	ENSG00000238018 (2.2)	COL8A1 (2.1)
GO:0032403	protein complex binding	0.14	>=0.20	ELN (3.8)	COL8A1 (3.5)	THBS2 (3.2)	SPTBN1 (3.0)	ENSG00000238018 (2.9)	LTBP1 (2.8)	CALD1 (2.7)	FILIP1L (2.7)	FBLN2 (2.5)	MFAP4 (2.5)
ENSG00000100294	MCAT PPI subnetwork	0.14	>=0.20	FAM193A (3.2)	PDE12 (1.9)	AAGAB (1.9)	LTBP1 (1.8)	UBQLN4 (1.7)	WHSC2 (1.7)	RREB1 (1.7)	KIAA0947 (1.6)	SMARCAL1 (1.4)	HAUS3 (1.4)
ENSG00000092108	SCFD1 PPI subnetwork	0.14	>=0.20	ARF4 (3.6)	SSR2 (3.4)	TBC1D23 (3.1)	MXD4 (2.9)	AAGAB (2.2)	RNF4 (2.1)	MIA3 (2.0)	MAP2K4 (2.0)	UQCC (1.9)	ZFYVE28 (1.7)
GO:0001666	response to hypoxia	0.14	>=0.20	SPSB1 (2.2)	ENSG00000228536 (2.2)	ADCY3 (2.1)	FILIP1L (1.7)	ENSG00000247225 (1.7)	COL8A1 (1.6)	ENSG00000215231 (1.5)	ENPP2 (1.5)	GDF5 (1.3)	MSRB3 (1.3)
ENSG00000211653	ENSG00000211653 PPI subnetwork	0.14	>=0.20	ENPP2 (1.7)	AFF3 (1.7)	DMRT2 (1.6)	ENSG00000223842 (1.6)	CRISPLD2 (1.6)	LPA (1.5)	SH3BP2 (1.4)	HYDIN (1.4)	WBSCR28 (1.3)	FILIP1L (1.3)
ENSG00000211660	ENSG00000211660 PPI subnetwork	0.14	>=0.20	ENPP2 (1.7)	AFF3 (1.7)	DMRT2 (1.6)	ENSG00000223842 (1.6)	CRISPLD2 (1.6)	LPA (1.5)	SH3BP2 (1.4)	HYDIN (1.4)	WBSCR28 (1.3)	FILIP1L (1.3)
MP:0000187	abnormal triglyceride level	0.14	>=0.20	APOB (3.1)	MUC13 (2.6)	EBF2 (2.6)	TWIST2 (2.3)	GDF5 (2.1)	CYP11A1 (1.8)	DMRT2 (1.8)	MLLT10 (1.8)	SPSB1 (1.7)	RREB1 (1.6)
ENSG00000149136	SSRP1 PPI subnetwork	0.14	>=0.20	ENSG00000233147 (2.9)	FIP1L1 (2.9)	ENSG00000249391 (2.5)	CWC27 (2.3)	ZNHIT6 (2.2)	CDKN2C (2.0)	SMARCAL1 (1.9)	ENSG00000250748 (1.8)	THADA (1.7)	FAF1 (1.6)
ENSG00000091428	RAPGEF4 PPI subnetwork	0.14	>=0.20	AIDA (2.7)	SMURF2 (2.4)	SPATS2L (2.3)	ANAPC13 (2.1)	PRKCE (2.1)	ENSG00000256731 (1.9)	TNIP2 (1.8)	AFF3 (1.8)	SLMAP (1.6)	ENSG00000238018 (1.6)
ENSG00000117385	LEPRE1 PPI subnetwork	0.14	>=0.20	MAP2K4 (2.7)	TYW5 (2.6)	WHSC2 (2.5)	RIT1 (2.4)	KIAA0907 (2.3)	C2orf47 (2.3)	ZNF438 (2.2)	AAGAB (2.0)	MXD4 (1.8)	MLLT10 (1.7)
ENSG00000100302	RASD2 PPI subnetwork	0.14	>=0.20	SPSB1 (3.7)	CHIC2 (3.2)	IQCH (2.3)	BCL2 (2.3)	FOXP1 (2.2)	MSRB3 (2.2)	SH3BP2 (2.1)	AAGAB (2.1)	FAM116A (2.1)	SMURF2 (2.0)
GO:0006363	termination of RNA polymerase I transcription	0.14	>=0.20	ENSG00000230910 (2.9)	TYW5 (2.6)	DLEU1 (2.5)	ENSG00000250748 (2.4)	C2orf47 (2.1)	TSSK1B (2.0)	THADA (2.0)	ZNHIT6 (2.0)	RRP15 (2.0)	C3orf26 (2.0)
MP:0009936	abnormal dendritic spine morphology	0.14	>=0.20	MCC (3.2)	ENSG00000250748 (2.6)	PRKCE (2.1)	CASC2 (2.1)	HYDIN (2.0)	CALB2 (2.0)	MFAP4 (2.0)	CSRP2 (1.9)	ADAMTS6 (1.7)	WBSCR27 (1.7)
ENSG00000170927	PKHD1 PPI subnetwork	0.14	>=0.20	APOB (6.2)	C10orf114 (2.2)	HAUS3 (1.9)	DNAH12 (1.9)	MSX1 (1.9)	LTBP1 (1.9)	CLDN3 (1.8)	SPATS2L (1.8)	BAI3 (1.7)	DLEU1 (1.6)
ENSG00000161960	EIF4A1 PPI subnetwork	0.14	>=0.20	EIF3M (4.8)	FAF1 (2.9)	SSR2 (2.4)	RRP15 (2.1)	PNPT1 (1.9)	ARF4 (1.7)	UQCC (1.6)	C3orf26 (1.6)	THADA (1.6)	RNF4 (1.6)
ENSG00000168477	TNXB PPI subnetwork	0.14	>=0.20	TWIST2 (2.8)	ITGB5 (2.6)	AIG1 (2.5)	SPTBN1 (2.3)	EBF2 (2.2)	CALD1 (2.1)	DUSP6 (2.0)	RNF112 (2.0)	SPATS2L (1.9)	GDF5 (1.9)
ENSG00000175536	LIPT2 PPI subnetwork	0.14	>=0.20	THADA (2.6)	RRP15 (2.4)	SLC22A3 (2.3)	PNPT1 (2.2)	C3orf26 (2.1)	KIAA0947 (2.0)	ENSG00000249391 (2.0)	EIF3M (2.0)	TYW5 (1.6)	NAT8L (1.5)
MP:0003453	abnormal keratinocyte physiology	0.14	>=0.20	FAM83B (4.7)	CLDN4 (3.7)	PALLD (3.2)	SPATS2L (3.1)	LTBP1 (2.4)	TNIP2 (2.3)	ENSG00000233147 (2.3)	SLMAP (2.2)	WBSCR27 (2.2)	ENSG00000229619 (2.0)
GO:0008301	DNA binding, bending	0.14	>=0.20	FOXP1 (5.1)	CSRP2 (3.2)	DMRTA2 (3.1)	ENSG00000238018 (2.6)	SPSB1 (2.4)	ZFP36L2 (2.3)	ENSG00000254560 (1.8)	SMAD3 (1.7)	DNAH12 (1.7)	TWIST2 (1.7)
MP:0008008	early cellular replicative senescence	0.14	>=0.20	DUSP6 (3.2)	YTHDC2 (3.2)	MLLT10 (2.7)	FAF1 (2.5)	THADA (2.4)	FIP1L1 (2.2)	IQCH (2.0)	POLN (1.9)	PDE12 (1.8)	FTSJD1 (1.7)
ENSG00000123737	EXOSC9 PPI subnetwork	0.14	>=0.20	ZNHIT6 (4.8)	RRP15 (4.6)	CWC27 (3.5)	THADA (3.3)	C3orf26 (3.1)	PNPT1 (2.7)	ENSG00000223842 (2.1)	MCPH1 (2.1)	TYW5 (2.1)	YTHDC2 (1.9)
ENSG00000090060	PAPOLA PPI subnetwork	0.14	>=0.20	WHSC2 (3.7)	KIAA0907 (2.9)	FIP1L1 (2.7)	ARF4 (2.7)	CWC27 (2.3)	RRP15 (2.1)	KIAA0947 (2.0)	ZNHIT6 (2.0)	EIF3M (1.9)	RNF4 (1.8)
ENSG00000169957	ZNF768 PPI subnetwork	0.14	>=0.20	KIAA0947 (2.7)	ENSG00000238018 (2.1)	MLLT10 (1.8)	FAM193A (1.5)	SPTBN1 (1.5)	ENSG00000215231 (1.4)	SMARCAL1 (1.4)	ADCY3 (1.3)	SMAD3 (1.3)	C2orf47 (1.3)
REACTOME_PI3KAKT_ACTIVATION	REACTOME_PI3KAKT_ACTIVATION	0.14	>=0.20	MXD4 (2.8)	ZFP36L2 (2.5)	ELN (2.2)	FOXP1 (2.2)	ENSG00000247225 (2.1)	CYP11A1 (2.1)	TBC1D23 (2.1)	GDF5 (1.8)	ARHGEF2 (1.8)	ITGB5 (1.7)
ENSG00000099956	SMARCB1 PPI subnetwork	0.15	>=0.20	ZFP36L2 (2.4)	FOXP1 (1.9)	PDE12 (1.9)	UBQLN4 (1.9)	FAM193A (1.9)	FIP1L1 (1.8)	ENSG00000233147 (1.7)	ENSG00000249391 (1.7)	WHSC2 (1.6)	FAM116A (1.4)
ENSG00000147162	OGT PPI subnetwork	0.15	>=0.20	MLLT10 (2.8)	FAM193A (2.2)	WHSC2 (2.1)	ENSG00000250748 (2.0)	KIAA0947 (2.0)	UBQLN4 (2.0)	CHIC2 (1.9)	TGFB2 (1.8)	FAF1 (1.8)	ZNF438 (1.6)
ENSG00000081019	RSBN1 PPI subnetwork	0.15	>=0.20	ENSG00000238018 (2.5)	KIAA0947 (2.3)	MLLT10 (1.8)	UBQLN4 (1.7)	FAM193A (1.6)	SMARCAL1 (1.6)	PDE12 (1.5)	ZNF438 (1.4)	BCL2 (1.4)	ENSG00000256731 (1.4)
ENSG00000108504	ENSG00000108504 PPI subnetwork	0.15	>=0.20	CDKN2C (3.6)	C2orf69 (3.2)	YTHDC2 (3.1)	MXD4 (2.3)	POLN (2.2)	FAF1 (2.1)	HAUS3 (2.0)	FAM83B (1.8)	FAM116A (1.7)	FOXP1 (1.7)
ENSG00000083093	PALB2 PPI subnetwork	0.15	>=0.20	APOB (8.2)	ITGB5 (2.6)	LTBP1 (2.4)	SPATS2L (2.2)	HAND2 (1.9)	DNAH12 (1.6)	LTBP4 (1.6)	ENSG00000238018 (1.6)	RREB1 (1.5)	FAM83B (1.4)
GO:0002011	morphogenesis of an epithelial sheet	0.15	>=0.20	ADAMTS16 (2.8)	WBSCR28 (2.6)	ENSG00000250748 (2.5)	ENSG00000237887 (1.9)	ERC2 (1.8)	ENSG00000247225 (1.8)	FAM116A (1.7)	HS1BP3 (1.7)	FAM177B (1.6)	MSRB3 (1.6)
GO:0007566	embryo implantation	0.15	>=0.20	RNF112 (2.8)	ENSG00000215231 (2.7)	IQCH (2.5)	ENSG00000254560 (2.4)	BCL2 (2.2)	CCDC33 (2.2)	HYDIN (2.1)	GDF5 (2.0)	ENSG00000247225 (2.0)	THBS2 (1.9)
GO:0004519	endonuclease activity	0.15	>=0.20	ZNF438 (2.9)	C3orf26 (2.8)	THADA (2.6)	SMARCAL1 (2.6)	MCPH1 (2.5)	DLEU1 (1.9)	MLLT10 (1.7)	ENSG00000224849 (1.6)	CEP63 (1.5)	KIAA0947 (1.5)
ENSG00000152684	PELO PPI subnetwork	0.15	>=0.20	UQCC (3.0)	ABHD11 (2.5)	COL8A1 (2.3)	IQCH (2.1)	PNPT1 (1.9)	AIG1 (1.8)	BROX (1.8)	DLEU1 (1.7)	ENSG00000238018 (1.7)	SLMAP (1.5)
ENSG00000121022	COPS5 PPI subnetwork	0.15	>=0.20	MAP2K4 (3.6)	CHIC2 (2.9)	HAUS3 (2.7)	FAF1 (2.0)	SYT11 (1.9)	AAGAB (1.7)	TNIP2 (1.6)	WBSCR27 (1.6)	EIF3M (1.6)	RIT1 (1.6)
ENSG00000134419	RPS15A PPI subnetwork	0.15	>=0.20	EIF3M (4.6)	RRP15 (4.2)	ZNHIT6 (3.9)	PDE12 (3.3)	CWC27 (2.8)	C3orf26 (2.5)	FTSJD1 (2.5)	UBQLN4 (2.0)	THADA (2.0)	KIAA0947 (1.7)
MP:0000245	abnormal erythropoiesis	0.15	>=0.20	ZFP36L2 (3.1)	LTBP1 (2.6)	FAM193A (2.1)	SHKBP1 (1.8)	SLC22A3 (1.8)	TNIP2 (1.6)	ENSG00000249521 (1.5)	DUSP6 (1.5)	ENSG00000247225 (1.5)	FOXP1 (1.5)
ENSG00000106397	PLOD3 PPI subnetwork	0.15	>=0.20	UQCC (3.0)	BROX (2.5)	ABHD11 (2.0)	SLMAP (2.0)	C2orf47 (1.9)	TBC1D23 (1.7)	CAMKMT (1.5)	DLEU1 (1.5)	KIAA0907 (1.4)	UBQLN4 (1.3)
MP:0005107	abnormal stapes morphology	0.15	>=0.20	C10orf140 (4.2)	MSX1 (4.1)	DMRTA2 (4.0)	EPHB1 (3.7)	DMRT2 (3.4)	TWIST2 (3.1)	ITGB5 (2.9)	MSRB3 (2.1)	COL8A1 (1.9)	CLDN3 (1.7)
ENSG00000159348	CYB5R1 PPI subnetwork	0.15	>=0.20	SSR2 (3.2)	AIG1 (2.4)	KIAA0907 (2.3)	ANAPC13 (2.3)	UQCC (2.1)	MAP2K4 (2.0)	C4orf48 (1.9)	MIA3 (1.8)	RNF4 (1.8)	CALB2 (1.7)
ENSG00000136108	CKAP2 PPI subnetwork	0.15	>=0.20	APOB (6.9)	C10orf114 (2.5)	LTBP1 (2.2)	SPATS2L (1.9)	EML6 (1.9)	RNF112 (1.8)	LPA (1.7)	ENPP2 (1.7)	BAI3 (1.6)	NAT8L (1.6)
ENSG00000140464	PML PPI subnetwork	0.15	>=0.20	ZFP36L2 (3.5)	RREB1 (3.1)	MLLT10 (2.9)	UBQLN4 (2.7)	FAM193A (2.7)	WHSC2 (2.1)	YTHDC2 (2.0)	SMARCAL1 (2.0)	SMAD3 (1.8)	SPSB1 (1.8)
ENSG00000104164	PLDN PPI subnetwork	0.15	>=0.20	LYPLAL1 (3.9)	ANAPC13 (3.4)	C2orf69 (3.3)	CEP63 (2.9)	WBSCR27 (2.7)	HAUS3 (2.3)	TYW5 (2.3)	FAM116A (2.0)	RIT1 (1.9)	SPATS2L (1.6)
ENSG00000110700	RPS13 PPI subnetwork	0.15	>=0.20	EIF3M (5.2)	RRP15 (4.2)	ZNHIT6 (3.7)	PDE12 (3.3)	CWC27 (3.1)	C3orf26 (2.9)	FTSJD1 (2.5)	UBQLN4 (2.2)	YTHDC2 (2.1)	THADA (2.0)
KEGG_ARGININE_AND_PROLINE_METABOLISM	KEGG_ARGININE_AND_PROLINE_METABOLISM	0.15	>=0.20	LYPLAL1 (3.0)	APOB (2.5)	CSRP2 (2.4)	MUC13 (2.2)	MCC (1.9)	ENSG00000233147 (1.7)	COL8A1 (1.6)	ARF4 (1.6)	LTBP4 (1.6)	DMRTA2 (1.5)
MP:0003659	abnormal lymph circulation	0.15	>=0.20	WT1 (4.0)	EFEMP1 (3.7)	EPHB1 (3.1)	ADAMTS6 (2.6)	BMP6 (2.2)	SMURF2 (2.1)	FILIP1L (2.1)	FOXP1 (2.0)	WT1-AS (1.9)	COL8A1 (1.8)
GO:0007044	cell-substrate junction assembly	0.15	>=0.20	ENSG00000233147 (3.6)	FAM177B (2.2)	CALD1 (2.2)	SLMAP (2.0)	DLEU1 (1.8)	ENSG00000238018 (1.8)	CLDN4 (1.7)	ENSG00000229619 (1.6)	LTBP4 (1.5)	SPTBN1 (1.5)
MP:0000250	abnormal vasoconstriction	0.15	>=0.20	CALD1 (3.4)	TWIST2 (3.2)	FILIP1L (2.9)	SPATS2L (2.3)	HMCN2 (2.3)	ADCY3 (2.0)	POLN (1.9)	EBF2 (1.9)	ENSG00000229619 (1.8)	SLMAP (1.7)
GO:0005876	spindle microtubule	0.15	>=0.20	CDKN2C (4.8)	MAP2K4 (3.9)	DLEU1 (3.4)	ELN (1.9)	MCPH1 (1.8)	C2orf69 (1.6)	SMARCAL1 (1.5)	ENSG00000247225 (1.4)	RNF112 (1.3)	RIT1 (1.3)
MP:0005150	cachexia	0.15	>=0.20	CRISPLD2 (2.3)	SPSB1 (2.2)	ITGB5 (2.1)	WT1-AS (2.0)	FOXP1 (1.9)	LTBP1 (1.9)	THBS2 (1.8)	MFAP4 (1.7)	MCC (1.6)	LTBP4 (1.5)
ENSG00000176102	CSTF3 PPI subnetwork	0.15	>=0.20	WHSC2 (3.8)	KIAA0907 (2.7)	FIP1L1 (2.4)	ARF4 (2.1)	CWC27 (2.1)	RNF4 (1.9)	EIF3M (1.9)	RRP15 (1.8)	ZNHIT6 (1.8)	ENSG00000250748 (1.8)
MP:0010027	increased liver cholesterol level	0.15	>=0.20	APOB (4.0)	ENPP2 (2.7)	CALB2 (2.3)	DMRT2 (2.2)	LYPLAL1 (1.9)	SPSB1 (1.9)	LIMK1 (1.7)	TYW5 (1.6)	HAND2 (1.6)	RREB1 (1.5)
GO:0035265	organ growth	0.15	>=0.20	WT1-AS (4.0)	ADAMTS6 (3.1)	C10orf140 (2.5)	CASC2 (2.2)	BMP6 (1.9)	MSRB3 (1.7)	EFEMP1 (1.6)	PRKCE (1.5)	LYPLAL1 (1.5)	ENSG00000223842 (1.5)
ENSG00000085231	TAF9 PPI subnetwork	0.15	>=0.20	WHSC2 (3.4)	MCPH1 (3.2)	TBC1D23 (2.7)	FIP1L1 (2.6)	C3orf26 (2.6)	KIAA0907 (2.4)	UBQLN4 (2.2)	ZNHIT6 (2.2)	FTSJD1 (2.2)	MLLT10 (2.1)
GO:0006399	tRNA metabolic process	0.15	>=0.20	ABHD11 (3.3)	PNPT1 (3.1)	PDE12 (2.9)	THADA (2.8)	C2orf47 (2.6)	RRP15 (2.6)	CWC27 (2.6)	C3orf26 (2.6)	TYW5 (2.5)	SMARCAL1 (2.5)
GO:0042481	regulation of odontogenesis	0.15	>=0.20	ENSG00000249521 (3.1)	TGFB2 (2.6)	C10orf114 (2.2)	LMX1B (2.1)	TYW5 (2.0)	CASC2 (1.7)	ENSG00000223842 (1.7)	LTBP4 (1.6)	ELN (1.5)	MSRB3 (1.5)
GO:0061008	hepaticobiliary system development	0.15	>=0.20	ENSG00000223842 (3.0)	KIAA0947 (2.7)	IQCH (2.5)	ZFP36L2 (2.1)	LYPLAL1 (2.1)	MCC (2.0)	RREB1 (2.0)	APOB (1.9)	CHIC2 (1.9)	ENSG00000228536 (1.8)
GO:0043414	macromolecule methylation	0.15	>=0.20	MLLT10 (2.8)	ZNF438 (2.6)	MCPH1 (2.2)	KIAA0947 (2.2)	CEP63 (1.9)	UBQLN4 (1.9)	C3orf26 (1.8)	WHSC2 (1.8)	RREB1 (1.8)	FAM116A (1.7)
GO:0060284	regulation of cell development	0.15	>=0.20	C10orf140 (4.0)	DMRTA2 (3.2)	ENSG00000238018 (2.8)	LIMK1 (2.7)	EPHB1 (2.5)	CRTC1 (2.2)	EBF2 (2.2)	UBQLN4 (2.0)	ELN (2.0)	NAT8L (2.0)
GO:0022408	negative regulation of cell-cell adhesion	0.15	>=0.20	FAM83B (4.1)	ENSG00000249521 (3.4)	ENSG00000247225 (3.0)	ENSG00000223842 (2.8)	ENSG00000249391 (2.3)	LPAL2 (2.3)	C4orf48 (2.3)	DNAH12 (2.1)	ENSG00000250748 (1.9)	EPHB1 (1.9)
ENSG00000134470	IL15RA PPI subnetwork	0.15	>=0.20	TNIP2 (4.0)	BCL2 (3.8)	FTSJD1 (2.1)	SH3BP2 (1.8)	ENSG00000224849 (1.6)	LPAL2 (1.6)	GDF5 (1.6)	AIDA (1.6)	PNPT1 (1.5)	ENSG00000228536 (1.3)
GO:0032259	methylation	0.15	>=0.20	MLLT10 (2.7)	KIAA0947 (2.2)	ZNF438 (2.1)	YTHDC2 (2.0)	MCPH1 (2.0)	RREB1 (1.8)	UBQLN4 (1.8)	PNPT1 (1.7)	KIAA0907 (1.7)	THADA (1.7)
GO:0070169	positive regulation of biomineral tissue development	0.15	>=0.20	ENSG00000228536 (3.3)	DMRT2 (2.9)	ENSG00000223842 (2.4)	DNAJC1 (2.3)	BCL2 (2.1)	TWIST2 (2.1)	EML6 (2.1)	PRKCE (2.0)	LTBP4 (2.0)	MCC (2.0)
GO:0002761	regulation of myeloid leukocyte differentiation	0.15	>=0.20	POLN (3.6)	ENSG00000233147 (3.3)	BCL2 (2.2)	DNAJC1 (2.0)	ENSG00000238018 (2.0)	ENSG00000249391 (2.0)	CYP11A1 (2.0)	GDF5 (1.9)	ENSG00000230910 (1.8)	ENSG00000224849 (1.7)
MP:0009757	impaired behavioral response to morphine	0.15	>=0.20	EML6 (3.5)	THBS2 (3.1)	CALB2 (2.9)	SYT11 (2.5)	WBSCR28 (2.5)	FOXP1 (2.3)	ENSG00000223842 (2.2)	BAI3 (2.1)	PRKCE (2.1)	HAND2 (1.9)
GO:0090312	positive regulation of protein deacetylation	0.15	>=0.20	ENSG00000223842 (2.9)	MAP2K4 (2.6)	KIAA0947 (2.6)	SHKBP1 (2.3)	AAGAB (2.3)	FAM193A (2.2)	FAM177B (2.2)	WBSCR27 (2.0)	CEP63 (1.9)	MXD4 (1.8)
MP:0008083	decreased single-positive T cell number	0.15	>=0.20	TNIP2 (3.2)	SH3BP2 (2.5)	IQCH (2.3)	ARHGEF2 (2.2)	ADCY3 (2.2)	WBSCR27 (1.8)	RNF4 (1.7)	FAF1 (1.7)	SLC22A3 (1.6)	FOXP1 (1.5)
REACTOME_NUCLEAR_IMPORT_OF_REV_PROTEIN	REACTOME_NUCLEAR_IMPORT_OF_REV_PROTEIN	0.15	>=0.20	THADA (3.2)	PNPT1 (3.0)	YTHDC2 (2.9)	KIAA0907 (2.8)	RRP15 (2.6)	C3orf26 (2.4)	KIAA0947 (2.3)	WHSC2 (2.1)	FTSJD1 (2.0)	SMARCAL1 (1.9)
GO:0001945	lymph vessel development	0.15	>=0.20	IQCH (3.4)	CASC2 (3.3)	ADAMTS6 (3.3)	WT1 (3.3)	TSSK1B (2.4)	EFEMP1 (1.8)	C10orf140 (1.8)	LMX1B (1.8)	BMP6 (1.8)	WT1-AS (1.8)
ENSG00000129691	ASH2L PPI subnetwork	0.15	>=0.20	FAM193A (3.3)	MLLT10 (3.0)	RREB1 (2.5)	WHSC2 (2.4)	ENSG00000256731 (2.3)	UBQLN4 (2.2)	KIAA0907 (1.9)	SMARCAL1 (1.8)	CRTC1 (1.7)	ZNF438 (1.6)
GO:0060271	cilium morphogenesis	0.15	>=0.20	IQCH (4.4)	CASC2 (3.7)	CAMKMT (3.5)	ENSG00000249391 (2.7)	THADA (2.6)	CCDC33 (2.5)	EML6 (1.8)	FAM177B (1.5)	SMARCAL1 (1.5)	AIG1 (1.5)
MP:0006090	abnormal utricle morphology	0.15	>=0.20	DMRTA2 (6.6)	EPHB1 (3.1)	C2orf69 (2.5)	POLN (2.5)	DMRT2 (2.4)	CSRP2 (2.2)	ZNF438 (2.0)	AIG1 (1.9)	MSX1 (1.8)	TWIST2 (1.7)
MP:0008735	increased susceptibility to endotoxin shock	0.15	>=0.20	DUSP6 (2.9)	PNPT1 (2.7)	ZFP36L2 (2.2)	CHIC2 (1.9)	FAM116A (1.7)	SH3BP2 (1.5)	BMP6 (1.4)	CCDC33 (1.3)	THADA (1.3)	SLC22A3 (1.3)
GO:0051222	positive regulation of protein transport	0.15	>=0.20	AIDA (2.5)	ENSG00000223842 (2.5)	ENSG00000256731 (2.3)	ENSG00000215231 (2.2)	FOXP1 (2.0)	ADAMTS6 (2.0)	VCAN (2.0)	SH3BP2 (1.9)	DNAH12 (1.7)	ENSG00000233147 (1.7)
ENSG00000156374	PCGF6 PPI subnetwork	0.15	>=0.20	MLLT10 (3.6)	FAM193A (2.9)	DNAJC1 (2.8)	WHSC2 (2.7)	ARHGEF2 (2.6)	FOXP1 (2.5)	FAF1 (2.3)	UBQLN4 (2.3)	CHIC2 (2.1)	FIP1L1 (1.9)
ENSG00000184863	RBM33 PPI subnetwork	0.15	>=0.20	FAM193A (2.8)	PDE12 (2.0)	AAGAB (1.7)	WHSC2 (1.7)	LTBP1 (1.6)	ENSG00000229619 (1.6)	SMARCAL1 (1.5)	KIAA0947 (1.5)	RREB1 (1.5)	UBQLN4 (1.5)
GO:0030018	Z disc	0.15	>=0.20	ENSG00000229619 (4.3)	SLMAP (4.3)	PALLD (3.7)	KY (3.0)	MSRB3 (2.8)	FILIP1L (2.2)	FOXP1 (1.9)	LTBP4 (1.9)	CALD1 (1.9)	MUC13 (1.8)
ENSG00000172172	MRPL13 PPI subnetwork	0.15	>=0.20	EIF3M (3.9)	ARF4 (3.4)	PNPT1 (3.4)	RNF4 (3.0)	C2orf47 (2.9)	YTHDC2 (2.6)	PDE12 (2.3)	ANAPC13 (2.3)	MCPH1 (2.1)	ABHD11 (2.0)
ENSG00000148143	ZNF462 PPI subnetwork	0.15	>=0.20	KIAA0947 (2.4)	ENSG00000238018 (2.3)	MLLT10 (1.8)	FAM193A (1.6)	BCL2 (1.6)	UBQLN4 (1.6)	C2orf47 (1.5)	SMARCAL1 (1.5)	PDE12 (1.4)	RREB1 (1.4)
MP:0003721	increased tumor growth/size	0.15	>=0.20	COL8A1 (3.1)	THBS2 (2.8)	ENSG00000228536 (2.2)	MFAP4 (2.1)	ENSG00000233147 (2.0)	ADAMTS6 (1.9)	ENSG00000215231 (1.9)	SYT11 (1.9)	CRISPLD2 (1.9)	CHIC2 (1.8)
ENSG00000091073	ENSG00000091073 PPI subnetwork	0.15	>=0.20	CLDN4 (4.9)	ITGB5 (2.4)	DNAH12 (2.4)	CLDN3 (2.1)	PALLD (2.1)	AFF3 (1.9)	MFAP4 (1.8)	SPATS2L (1.8)	ZFP36L2 (1.8)	MCPH1 (1.7)
ENSG00000153879	CEBPG PPI subnetwork	0.15	>=0.20	TNIP2 (3.2)	AIG1 (2.7)	ARHGEF2 (2.6)	FILIP1L (2.2)	MIA3 (2.1)	BCL2 (2.0)	TGFB2 (2.0)	SPATS2L (2.0)	CHIC2 (1.9)	CYP11A1 (1.7)
ENSG00000057593	F7 PPI subnetwork	0.15	>=0.20	APOB (3.5)	LPA (3.4)	MFAP4 (2.7)	CLDN3 (2.1)	C6orf195 (2.1)	LTBP1 (2.0)	RREB1 (1.6)	ARHGEF2 (1.5)	LYPLAL1 (1.3)	ENSG00000224849 (1.2)
MP:0002544	brachydactyly	0.15	>=0.20	GDF5 (4.6)	MSX1 (4.3)	HAND2 (3.3)	ENSG00000254560 (2.7)	COL24A1 (2.5)	LPAL2 (2.2)	ENPP2 (2.0)	TGFB2 (2.0)	ADCY3 (1.9)	SMAD3 (1.8)
ENSG00000117480	FAAH PPI subnetwork	0.15	>=0.20	DNAJC1 (2.4)	UQCC (2.3)	CALD1 (2.2)	AIG1 (2.2)	PNPT1 (2.1)	DLEU1 (2.1)	SSR2 (1.8)	PALLD (1.8)	FOXP1 (1.7)	ABHD11 (1.7)
ENSG00000149273	RPS3 PPI subnetwork	0.15	>=0.20	RRP15 (4.3)	EIF3M (4.0)	ZNHIT6 (3.5)	PDE12 (3.3)	CWC27 (3.0)	UBQLN4 (2.3)	C3orf26 (2.1)	RNF4 (2.0)	YTHDC2 (1.9)	SSR2 (1.9)
GO:0050817	coagulation	0.15	>=0.20	ENSG00000233147 (5.4)	ENSG00000229619 (2.9)	LTBP1 (2.8)	BMP6 (2.7)	RNF112 (2.2)	ARHGEF2 (2.0)	CALD1 (2.0)	FILIP1L (2.0)	SLC22A3 (1.9)	TBC1D23 (1.9)
ENSG00000188986	COBRA1 PPI subnetwork	0.15	>=0.20	FIP1L1 (3.1)	RNF4 (2.9)	CHIC2 (2.5)	ENSG00000250748 (2.5)	C3orf26 (2.1)	HAUS3 (2.0)	CWC27 (2.0)	WHSC2 (2.0)	FAM193A (1.7)	BCL2 (1.6)
ENSG00000196540	ENSG00000196540 PPI subnetwork	0.15	>=0.20	APOB (7.6)	ITGB5 (2.5)	LTBP1 (2.4)	SPATS2L (2.3)	KIAA0947 (2.1)	ENSG00000233147 (1.9)	HAND2 (1.8)	FAM83B (1.6)	EML6 (1.6)	RREB1 (1.6)
ENSG00000196586	MYO6 PPI subnetwork	0.15	>=0.20	ENSG00000233147 (3.6)	SPTBN1 (2.8)	AAGAB (2.8)	RNF112 (2.5)	COL8A1 (2.4)	MSRB3 (2.4)	SMURF2 (2.3)	KY (2.2)	ENSG00000229619 (2.1)	ADAMTS6 (2.0)
ENSG00000159128	IFNGR2 PPI subnetwork	0.15	>=0.20	TNIP2 (4.1)	BCL2 (3.6)	FTSJD1 (2.3)	POLN (1.7)	PNPT1 (1.7)	SMAD3 (1.7)	SH3BP2 (1.6)	GDF5 (1.6)	LPAL2 (1.5)	ENSG00000224849 (1.5)
ENSG00000140009	ESR2 PPI subnetwork	0.15	>=0.20	MAP2K4 (3.1)	FAM193A (3.0)	UBQLN4 (2.6)	AAGAB (2.3)	ZFP36L2 (2.3)	BCL2 (2.1)	SPTBN1 (1.9)	SHKBP1 (1.9)	GDF5 (1.8)	RREB1 (1.8)
ENSG00000198780	FAM169A PPI subnetwork	0.15	>=0.20	APOB (6.1)	ENPP2 (3.7)	SPSB1 (2.8)	SPATS2L (2.4)	TGFB2 (2.2)	GDF5 (1.8)	HYDIN (1.6)	AFF3 (1.6)	COL8A1 (1.6)	ENSG00000233147 (1.3)
ENSG00000005007	UPF1 PPI subnetwork	0.15	>=0.20	KIAA0947 (2.4)	PDE12 (2.3)	AAGAB (2.2)	PNPT1 (1.9)	RRP15 (1.9)	ARF4 (1.8)	KIAA0907 (1.8)	WHSC2 (1.8)	EIF3M (1.6)	HAUS3 (1.6)
REACTOME_HDL:MEDIATED_LIPID_TRANSPORT	REACTOME_HDL:MEDIATED_LIPID_TRANSPORT	0.15	>=0.20	APOB (6.9)	SPSB1 (2.1)	CYP11A1 (2.0)	HMCN2 (1.9)	DMRTA2 (1.9)	ENSG00000233147 (1.8)	MXD4 (1.8)	HYDIN (1.5)	CALD1 (1.4)	ENPP2 (1.4)
GO:0031581	hemidesmosome assembly	0.15	>=0.20	ENSG00000233147 (2.2)	ENSG00000249521 (2.1)	CLDN4 (2.1)	POLN (1.9)	ABHD11 (1.7)	ENSG00000228536 (1.7)	ENSG00000254560 (1.7)	FAM83B (1.6)	LTBP4 (1.4)	DLEU1 (1.3)
ENSG00000142937	RPS8 PPI subnetwork	0.15	>=0.20	EIF3M (4.6)	RRP15 (4.2)	ZNHIT6 (3.7)	PDE12 (3.0)	C3orf26 (2.5)	CWC27 (2.5)	FTSJD1 (2.4)	UBQLN4 (2.3)	YTHDC2 (2.1)	THADA (2.0)
GO:0018149	peptide cross-linking	0.15	>=0.20	ENSG00000233147 (2.6)	ENSG00000249521 (2.3)	CRISPLD2 (2.1)	CASC2 (1.9)	FAM177B (1.8)	THBS2 (1.7)	ENSG00000249391 (1.7)	COL8A1 (1.7)	ENSG00000254560 (1.5)	MSRB3 (1.4)
ENSG00000144158	ENSG00000144158 PPI subnetwork	0.15	>=0.20	FIP1L1 (3.4)	SMARCAL1 (2.7)	WHSC2 (2.4)	THADA (2.2)	CWC27 (2.1)	RNF4 (2.1)	C2orf47 (2.0)	KIAA0947 (2.0)	HAUS3 (1.6)	FAM193A (1.6)
ENSG00000173894	CBX2 PPI subnetwork	0.15	>=0.20	DNAJC1 (3.5)	FOXP1 (2.6)	PDE12 (2.6)	FIP1L1 (2.6)	C10orf140 (2.6)	CHIC2 (2.5)	MLLT10 (2.2)	MSRB3 (2.1)	FAM193A (2.1)	RREB1 (2.0)
ENSG00000112936	C7 PPI subnetwork	0.15	>=0.20	LPA (8.2)	APOB (3.1)	IQCH (2.4)	SPSB1 (2.3)	ENSG00000256731 (2.2)	CLDN3 (2.1)	WBSCR28 (2.1)	C2orf69 (2.1)	CASC2 (1.9)	LPAL2 (1.9)
GO:0007596	blood coagulation	0.15	>=0.20	ENSG00000233147 (5.4)	ENSG00000229619 (2.9)	LTBP1 (2.8)	BMP6 (2.7)	RNF112 (2.1)	ARHGEF2 (2.1)	CALD1 (2.0)	FILIP1L (1.9)	EML6 (1.9)	TBC1D23 (1.8)
ENSG00000100316	RPL3 PPI subnetwork	0.15	>=0.20	EIF3M (4.6)	RRP15 (4.0)	ZNHIT6 (3.9)	CWC27 (3.4)	PDE12 (3.3)	FIP1L1 (2.7)	UBQLN4 (1.9)	KIAA0947 (1.8)	C3orf26 (1.8)	RNF4 (1.6)
ENSG00000127947	PTPN12 PPI subnetwork	0.15	>=0.20	FILIP1L (2.7)	DUSP6 (2.3)	SH3BP2 (1.8)	CALD1 (1.7)	CWC27 (1.6)	FAM193A (1.5)	ADAMTS16 (1.4)	CRISPLD2 (1.4)	CRTC1 (1.4)	FAF1 (1.2)
MP:0001306	small lens	0.15	>=0.20	WT1 (3.2)	CSRP2 (2.5)	ITGB5 (2.5)	C10orf140 (2.0)	MCC (2.0)	C10orf114 (1.9)	EFEMP1 (1.8)	DMRTA2 (1.7)	WT1-AS (1.7)	TGFB2 (1.6)
ENSG00000120837	NFYB PPI subnetwork	0.15	>=0.20	ZFP36L2 (2.6)	MLLT10 (2.4)	PDE12 (2.1)	ARHGEF2 (2.1)	C2orf47 (2.1)	CHIC2 (2.0)	WHSC2 (2.0)	ZNHIT6 (1.9)	KIAA0907 (1.8)	DMRT2 (1.5)
ENSG00000041357	PSMA4 PPI subnetwork	0.15	>=0.20	EIF3M (3.1)	C2orf47 (2.9)	RRP15 (2.6)	CWC27 (2.6)	FAF1 (2.3)	RIT1 (2.3)	RNF4 (2.3)	FTSJD1 (1.7)	FIP1L1 (1.7)	ARF4 (1.5)
ENSG00000213672	NCKIPSD PPI subnetwork	0.15	>=0.20	CRTC1 (3.1)	RNF4 (2.6)	ZNF438 (2.2)	RREB1 (2.2)	FILIP1L (2.2)	DNAH12 (2.1)	LIMK1 (2.0)	FAF1 (2.0)	ARHGEF2 (1.9)	HS1BP3 (1.8)
GO:0042698	ovulation cycle	0.15	>=0.20	CYP11A1 (2.9)	DMRT2 (2.7)	POLN (2.4)	TWIST2 (2.4)	CALB2 (2.1)	C6orf195 (2.1)	VCAN (2.0)	WBSCR27 (2.0)	ADAMTS16 (1.8)	FILIP1L (1.8)
GO:0061039	ovum-producing ovary development	0.15	>=0.20	CYP11A1 (3.0)	C6orf195 (2.8)	POLN (2.4)	WBSCR27 (2.1)	VCAN (2.0)	ENSG00000224849 (1.9)	DMRT2 (1.7)	TWIST2 (1.7)	CASC2 (1.7)	SPSB1 (1.7)
GO:0030111	regulation of Wnt receptor signaling pathway	0.15	>=0.20	MSX1 (3.0)	MCC (3.0)	HAND2 (3.0)	FBLN2 (2.3)	ENSG00000250748 (2.2)	ITGB5 (2.1)	SMURF2 (2.1)	LTBP4 (1.9)	C10orf140 (1.9)	ENSG00000215231 (1.8)
REACTOME_RNA_POLYMERASE_I_TRANSCRIPTION	REACTOME_RNA_POLYMERASE_I_TRANSCRIPTION	0.15	>=0.20	ZNHIT6 (2.4)	THADA (2.3)	TYW5 (2.1)	DLEU1 (2.1)	RRP15 (2.1)	ENSG00000233147 (1.9)	C2orf47 (1.9)	FAM177B (1.9)	ENSG00000249391 (1.8)	COL8A1 (1.8)
ENSG00000171241	SHCBP1 PPI subnetwork	0.15	>=0.20	CLDN4 (5.5)	CLDN3 (3.4)	ITGB5 (3.1)	MCPH1 (2.6)	PALLD (2.4)	SMAD3 (1.9)	SPTBN1 (1.9)	THBS2 (1.6)	CALD1 (1.5)	SPSB1 (1.5)
GO:0000146	microfilament motor activity	0.15	>=0.20	LPAL2 (2.3)	FBLN2 (2.1)	ELN (2.1)	ENSG00000238018 (1.7)	ADAMTS6 (1.7)	CLDN3 (1.6)	MFAP4 (1.6)	SPTBN1 (1.6)	MUC13 (1.4)	HYDIN (1.4)
ENSG00000136243	NUPL2 PPI subnetwork	0.15	>=0.20	THADA (3.0)	YTHDC2 (2.9)	PNPT1 (2.9)	KIAA0907 (2.7)	KIAA0947 (2.5)	C3orf26 (2.5)	WHSC2 (2.3)	SMARCAL1 (2.2)	RRP15 (2.0)	EIF3M (1.9)
GO:0016055	Wnt receptor signaling pathway	0.15	>=0.20	HAND2 (3.1)	MCC (3.0)	MSX1 (2.9)	ENSG00000250748 (2.4)	ITGB5 (1.9)	FBLN2 (1.9)	TGFB2 (1.9)	RREB1 (1.8)	CAMKMT (1.8)	CSRP2 (1.8)
ENSG00000077549	CAPZB PPI subnetwork	0.15	>=0.20	CALD1 (2.6)	SHKBP1 (2.5)	C10orf140 (2.4)	CAMKMT (2.4)	EIF3M (2.3)	PALLD (2.2)	DUSP6 (2.0)	MSRB3 (2.0)	SPTBN1 (1.9)	FILIP1L (1.8)
ENSG00000185634	SHC4 PPI subnetwork	0.15	>=0.20	TWIST2 (2.4)	SMAD3 (2.4)	FAM83B (2.3)	ENSG00000237887 (2.2)	CLDN4 (2.0)	HAUS3 (1.8)	ARHGEF2 (1.8)	FBLN2 (1.7)	SMURF2 (1.7)	ENPP2 (1.7)
ENSG00000197303	ENSG00000197303 PPI subnetwork	0.15	>=0.20	EIF3M (4.4)	RRP15 (3.7)	ZNHIT6 (3.5)	PDE12 (3.5)	CWC27 (2.5)	FTSJD1 (2.3)	C3orf26 (2.3)	ENSG00000237887 (2.2)	KIAA0947 (2.1)	UBQLN4 (2.1)
GO:0001649	osteoblast differentiation	0.15	>=0.20	COL24A1 (3.9)	C10orf114 (3.6)	MSX1 (3.0)	SPATS2L (2.4)	MCC (2.2)	C10orf140 (2.2)	BMP6 (2.2)	TGFB2 (2.1)	HAND2 (2.1)	VCAN (2.0)
ENSG00000151693	ASAP2 PPI subnetwork	0.15	>=0.20	ARHGEF2 (2.6)	ZFP36L2 (2.4)	HS1BP3 (2.4)	MXD4 (2.3)	RNF112 (2.3)	PRKCE (2.2)	POLN (2.1)	DNAJC1 (1.9)	TWIST2 (1.9)	SPTBN1 (1.8)
GO:0003006	developmental process involved in reproduction	0.15	>=0.20	TSSK1B (3.4)	CYP11A1 (2.4)	WBSCR28 (2.3)	TWIST2 (2.1)	ADAMTS16 (1.9)	WT1-AS (1.8)	WT1 (1.8)	POLN (1.7)	MCC (1.7)	LTBP4 (1.6)
ENSG00000150527	CTAGE5 PPI subnetwork	0.15	>=0.20	APOB (7.3)	LTBP1 (2.3)	RREB1 (2.2)	EML6 (1.8)	LPA (1.7)	HMCN2 (1.5)	WBSCR28 (1.5)	ENSG00000254560 (1.4)	ENPP2 (1.3)	SPSB1 (1.3)
ENSG00000130520	LSM4 PPI subnetwork	0.15	>=0.20	WHSC2 (3.2)	FIP1L1 (3.0)	FAM193A (2.7)	SMARCAL1 (2.7)	RNF4 (2.5)	C2orf47 (2.1)	CWC27 (2.1)	MCPH1 (1.9)	UQCC (1.9)	RRP15 (1.8)
GO:0003774	motor activity	0.15	>=0.20	DNAH12 (3.8)	SPTBN1 (3.1)	CCDC33 (3.0)	HYDIN (2.8)	CASC2 (2.6)	IQCH (2.6)	ENSG00000238018 (2.5)	CSRP2 (1.9)	ENSG00000237887 (1.8)	ENSG00000249391 (1.7)
ENSG00000121031	ENSG00000121031 PPI subnetwork	0.15	>=0.20	YTHDC2 (2.8)	PNPT1 (2.6)	SHKBP1 (2.4)	SMARCAL1 (2.2)	SPATS2L (2.1)	AIDA (2.0)	MIA3 (1.9)	SPTBN1 (1.8)	KIAA0907 (1.7)	THADA (1.7)
GO:0048730	epidermis morphogenesis	0.16	>=0.20	GDF5 (2.5)	ENSG00000215231 (2.0)	ADAMTS6 (1.6)	CRTC1 (1.6)	THBS2 (1.4)	CRISPLD2 (1.4)	ENSG00000224849 (1.2)	CLDN4 (1.1)	SMURF2 (1.0)	CASC2 (1.0)
GO:0010906	regulation of glucose metabolic process	0.16	>=0.20	LPA (2.8)	SLC22A3 (2.4)	WBSCR28 (2.2)	CASC2 (2.2)	ENSG00000223842 (1.9)	LPAL2 (1.9)	C2orf69 (1.8)	TSSK1B (1.7)	ENSG00000256731 (1.6)	RREB1 (1.6)
MP:0005193	abnormal anterior eye segment morphology	0.16	>=0.20	MSX1 (3.0)	ENPP2 (2.6)	ERC2 (2.4)	LTBP1 (2.3)	C10orf140 (2.2)	COL8A1 (2.2)	EPHB1 (2.1)	CSRP2 (2.1)	DMRTA2 (2.0)	GDF5 (2.0)
MP:0005166	decreased susceptibility to injury	0.16	>=0.20	CLDN3 (2.8)	SMAD3 (2.8)	CLDN4 (2.6)	ENSG00000223842 (2.6)	TGFB2 (2.3)	SPSB1 (2.3)	ENSG00000228536 (2.2)	MFAP4 (1.9)	ELN (1.9)	CRISPLD2 (1.8)
ENSG00000196549	MME PPI subnetwork	0.16	>=0.20	PALLD (3.1)	FILIP1L (2.6)	CALD1 (2.2)	DNAJC1 (2.1)	AIG1 (1.8)	HAND2 (1.6)	ENSG00000230910 (1.6)	ZFP36L2 (1.6)	CRISPLD2 (1.5)	TBC1D23 (1.5)
GO:0030299	intestinal cholesterol absorption	0.16	>=0.20	APOB (3.8)	C2orf69 (2.3)	C6orf195 (2.2)	DMRT2 (2.0)	TYW5 (1.9)	MUC13 (1.7)	HMCN2 (1.6)	CCDC33 (1.5)	CEP63 (1.5)	ENSG00000229619 (1.5)
ENSG00000171735	CAMTA1 PPI subnetwork	0.16	>=0.20	APOB (7.7)	ITGB5 (2.5)	LTBP1 (2.3)	SPATS2L (2.3)	KIAA0947 (2.1)	HAND2 (1.9)	RREB1 (1.6)	EML6 (1.6)	ENSG00000238018 (1.6)	ENSG00000233147 (1.6)
MP:0004794	increased anti-nuclear antigen antibody level	0.16	>=0.20	TNIP2 (2.6)	SH3BP2 (2.5)	WBSCR28 (1.8)	ENSG00000256731 (1.5)	LYPLAL1 (1.5)	SMAD3 (1.4)	VCAN (1.3)	MCPH1 (1.3)	ZFP36L2 (1.3)	ENPP2 (1.3)
MP:0000162	lordosis	0.16	>=0.20	COL8A1 (3.7)	GDF5 (3.7)	ELN (3.6)	CALD1 (3.5)	THBS2 (3.5)	VCAN (3.1)	ENPP2 (2.8)	ADAMTS6 (2.6)	SPATS2L (2.1)	ITGB5 (2.0)
REACTOME_NEPNS2_INTERACTS_WITH_THE_CELLULAR_EXPORT_MACHINERY	REACTOME_NEPNS2_INTERACTS_WITH_THE_CELLULAR_EXPORT_MACHINERY	0.16	>=0.20	PNPT1 (3.3)	THADA (3.2)	KIAA0907 (3.0)	YTHDC2 (3.0)	KIAA0947 (2.8)	RRP15 (2.5)	WHSC2 (2.2)	FTSJD1 (2.2)	C3orf26 (2.1)	SMARCAL1 (2.1)
REACTOME_DEADENYLATION_OF_MRNA	REACTOME_DEADENYLATION_OF_MRNA	0.16	>=0.20	MCPH1 (4.2)	WHSC2 (3.3)	SMARCAL1 (2.6)	FOXP1 (2.5)	SMURF2 (2.3)	ENSG00000249521 (2.3)	FAM193A (2.2)	FAM116A (1.9)	THADA (1.9)	RNF4 (1.9)
GO:0001948	glycoprotein binding	0.16	>=0.20	LTBP1 (4.9)	MFAP4 (3.6)	FBLN2 (3.4)	ELN (3.3)	VCAN (3.1)	C10orf114 (3.0)	COL8A1 (2.8)	LTBP4 (2.7)	THBS2 (2.5)	C10orf140 (2.5)
GO:0006893	Golgi to plasma membrane transport	0.16	>=0.20	LYPLAL1 (2.3)	MIA3 (2.0)	CEP63 (2.0)	MSRB3 (1.9)	WT1 (1.9)	ENSG00000249391 (1.9)	ZNF438 (1.9)	AIDA (1.8)	ENSG00000215231 (1.8)	KIAA0947 (1.7)
MP:0001622	abnormal vasculogenesis	0.16	>=0.20	MCC (2.5)	FAM193A (2.3)	RREB1 (2.1)	YTHDC2 (1.9)	ZFP36L2 (1.8)	EBF2 (1.8)	LMX1B (1.7)	MLLT10 (1.7)	EPHB1 (1.6)	LTBP4 (1.6)
ENSG00000004897	CDC27 PPI subnetwork	0.16	>=0.20	CDKN2C (5.1)	HAUS3 (3.3)	RNF4 (2.4)	MXD4 (2.3)	SMARCAL1 (1.8)	HYDIN (1.6)	FAM177B (1.6)	DLEU1 (1.5)	FIP1L1 (1.4)	RIT1 (1.3)
GO:0007599	hemostasis	0.16	>=0.20	ENSG00000233147 (5.4)	ENSG00000229619 (2.9)	BMP6 (2.7)	LTBP1 (2.7)	RNF112 (2.1)	ARHGEF2 (2.1)	CALD1 (2.0)	FILIP1L (1.9)	EML6 (1.9)	ITGB5 (1.8)
GO:0097094	craniofacial suture morphogenesis	0.16	>=0.20	ENSG00000228536 (3.3)	IQCH (3.1)	COL8A1 (2.9)	MSX1 (2.7)	ADAMTS6 (2.6)	WBSCR27 (2.3)	ENSG00000249521 (2.2)	C2orf69 (1.8)	TYW5 (1.8)	DNAH12 (1.8)
GO:0060363	cranial suture morphogenesis	0.16	>=0.20	ENSG00000228536 (3.3)	IQCH (3.1)	COL8A1 (2.9)	MSX1 (2.7)	ADAMTS6 (2.6)	WBSCR27 (2.3)	ENSG00000249521 (2.2)	C2orf69 (1.8)	TYW5 (1.8)	DNAH12 (1.8)
ENSG00000154764	WNT7A PPI subnetwork	0.16	>=0.20	ELN (4.2)	LTBP1 (3.0)	CSRP2 (3.0)	BMP6 (2.8)	EBF2 (2.7)	FBLN2 (2.7)	GDF5 (2.5)	TGFB2 (2.3)	COL8A1 (2.3)	ADAMTS16 (2.2)
GO:0042383	sarcolemma	0.16	>=0.20	HMCN2 (3.7)	LTBP4 (3.5)	MSRB3 (3.2)	ENSG00000229619 (3.0)	ENSG00000228536 (2.8)	LTBP1 (2.8)	ELN (2.7)	MFAP4 (2.6)	PALLD (2.5)	CRISPLD2 (2.5)
MP:0001154	seminiferous tubule degeneration	0.16	>=0.20	MCPH1 (3.2)	HAND2 (2.5)	WT1 (2.1)	ENSG00000249391 (2.0)	CYP11A1 (2.0)	ANAPC13 (1.7)	LMX1B (1.7)	CALB2 (1.7)	DNAJC1 (1.6)	HMCN2 (1.6)
ENSG00000005075	POLR2J PPI subnetwork	0.16	>=0.20	WHSC2 (3.4)	RNF4 (2.9)	KIAA0907 (2.9)	FIP1L1 (2.9)	CWC27 (2.5)	C3orf26 (2.2)	EIF3M (2.1)	ZNHIT6 (2.0)	KIAA0947 (1.8)	ENSG00000250748 (1.7)
ENSG00000165410	CFL2 PPI subnetwork	0.16	>=0.20	CALD1 (4.0)	MSRB3 (3.6)	AAGAB (3.5)	PALLD (3.2)	SMURF2 (2.8)	SPSB1 (2.5)	SPTBN1 (2.4)	ADAMTS6 (2.1)	FILIP1L (2.0)	ENSG00000229619 (1.9)
ENSG00000166170	BAG5 PPI subnetwork	0.16	>=0.20	TWIST2 (2.7)	EBF2 (2.5)	DUSP6 (2.4)	ITGB5 (2.4)	AIG1 (2.3)	SPTBN1 (2.2)	ARHGEF2 (1.9)	RNF112 (1.9)	AAGAB (1.8)	RNF4 (1.8)
MP:0000467	abnormal esophagus morphology	0.16	>=0.20	DMRT2 (3.6)	ELN (3.3)	EPHB1 (2.4)	BMP6 (2.1)	FAM83B (2.1)	ENSG00000254560 (2.0)	FBLN2 (1.8)	RREB1 (1.7)	C10orf114 (1.6)	SMURF2 (1.5)
ENSG00000114982	KANSL3 PPI subnetwork	0.16	>=0.20	WHSC2 (3.2)	MAP2K4 (2.4)	TYW5 (2.3)	RIT1 (1.9)	KIAA0907 (1.9)	C2orf47 (1.9)	ENSG00000249521 (1.8)	FAM193A (1.7)	MLLT10 (1.6)	RREB1 (1.6)
ENSG00000173369	C1QB PPI subnetwork	0.16	>=0.20	EFEMP1 (3.2)	CRISPLD2 (2.5)	MFAP4 (1.9)	AFF3 (1.9)	ENPP2 (1.6)	LTBP4 (1.6)	LPA (1.4)	LPAL2 (1.3)	LTBP1 (1.3)	HMCN2 (1.3)
MP:0003161	absent lateral semicircular canal	0.16	>=0.20	DMRTA2 (4.3)	C10orf140 (3.3)	C10orf114 (2.9)	TGFB2 (2.8)	ZNF438 (2.8)	LMX1B (2.6)	DMRT2 (2.4)	MSRB3 (2.2)	C2orf69 (2.1)	COL8A1 (2.0)
GO:0035267	NuA4 histone acetyltransferase complex	0.16	>=0.20	WHSC2 (3.2)	ZNF438 (2.7)	CWC27 (2.3)	FAM193A (2.1)	SMARCAL1 (2.0)	RRP15 (1.8)	FIP1L1 (1.7)	CHIC2 (1.6)	FAF1 (1.6)	EPHB1 (1.5)
GO:0035085	cilium axoneme	0.16	>=0.20	CCDC33 (5.7)	DNAH12 (5.5)	IQCH (5.2)	CASC2 (4.7)	HYDIN (4.4)	ENSG00000249391 (2.2)	CAMKMT (1.3)	THADA (1.2)	WBSCR28 (1.2)	WBSCR27 (1.1)
ENSG00000084073	ZMPSTE24 PPI subnetwork	0.16	>=0.20	DNAJC1 (3.3)	C2orf69 (2.7)	SSR2 (2.4)	ADAMTS16 (2.3)	CAMKMT (2.3)	ENSG00000230910 (2.0)	AIG1 (2.0)	TYW5 (1.8)	ENSG00000254560 (1.8)	SMARCAL1 (1.8)
ENSG00000138768	USO1 PPI subnetwork	0.16	>=0.20	TBC1D23 (4.6)	MIA3 (3.3)	SSR2 (3.2)	ARF4 (3.2)	BROX (3.0)	KIAA0907 (2.7)	AAGAB (2.5)	KY (2.3)	KIAA0947 (2.2)	CEP63 (2.1)
MP:0000689	abnormal spleen morphology	0.16	>=0.20	ZFP36L2 (2.8)	ENPP2 (2.7)	LTBP1 (2.3)	FOXP1 (2.3)	TNIP2 (2.0)	SH3BP2 (1.8)	HYDIN (1.7)	BCL2 (1.7)	LPA (1.7)	SPSB1 (1.5)
ENSG00000172780	RAB43 PPI subnetwork	0.16	>=0.20	FIP1L1 (3.2)	SMARCAL1 (3.0)	THADA (2.9)	RNF4 (2.6)	WHSC2 (2.2)	ENSG00000250748 (2.2)	C2orf47 (2.0)	BROX (1.9)	EIF3M (1.8)	RRP15 (1.4)
ENSG00000206476	ENSG00000206476 PPI subnetwork	0.16	>=0.20	C3orf26 (2.4)	FIP1L1 (2.3)	WHSC2 (2.2)	ZNHIT6 (2.0)	CWC27 (2.0)	EIF3M (1.9)	RNF4 (1.8)	KIAA0947 (1.8)	YTHDC2 (1.8)	ENSG00000249391 (1.7)
ENSG00000215476	ENSG00000215476 PPI subnetwork	0.16	>=0.20	C3orf26 (2.4)	FIP1L1 (2.3)	WHSC2 (2.2)	ZNHIT6 (2.0)	CWC27 (2.0)	EIF3M (1.9)	RNF4 (1.8)	KIAA0947 (1.8)	YTHDC2 (1.8)	ENSG00000249391 (1.7)
ENSG00000213780	GTF2H4 PPI subnetwork	0.16	>=0.20	C3orf26 (2.4)	FIP1L1 (2.3)	WHSC2 (2.2)	ZNHIT6 (2.0)	CWC27 (2.0)	EIF3M (1.9)	RNF4 (1.8)	KIAA0947 (1.8)	YTHDC2 (1.8)	ENSG00000249391 (1.7)
ENSG00000213024	NUP62 PPI subnetwork	0.16	>=0.20	SMARCAL1 (3.6)	YTHDC2 (3.3)	THADA (3.1)	KIAA0947 (3.0)	KIAA0907 (2.4)	FTSJD1 (2.4)	RRP15 (2.4)	MCPH1 (2.4)	PNPT1 (2.3)	RNF4 (2.1)
GO:0071826	ribonucleoprotein complex subunit organization	0.16	>=0.20	CEP63 (3.3)	ZNHIT6 (3.2)	PDE12 (2.3)	EIF3M (2.1)	CWC27 (2.1)	SMARCAL1 (2.0)	C3orf26 (1.9)	KIAA0907 (1.9)	RRP15 (1.9)	THADA (1.8)
ENSG00000164867	NOS3 PPI subnetwork	0.16	>=0.20	LTBP4 (2.1)	SLMAP (1.9)	VCAN (1.8)	ENSG00000228536 (1.8)	MAP2K4 (1.8)	RNF112 (1.8)	MCC (1.7)	BMP6 (1.6)	FILIP1L (1.6)	SMAD3 (1.6)
ENSG00000172757	CFL1 PPI subnetwork	0.16	>=0.20	CALD1 (4.2)	FILIP1L (3.8)	PALLD (3.2)	MSRB3 (3.1)	SLMAP (2.7)	ENSG00000229619 (2.7)	FAM116A (2.6)	ARF4 (2.3)	RNF4 (1.9)	CAMKMT (1.8)
REACTOME_DEADENYLATION:DEPENDENT_MRNA_DECAY	REACTOME_DEADENYLATION:DEPENDENT_MRNA_DECAY	0.16	>=0.20	MCPH1 (4.3)	WHSC2 (3.4)	FAM116A (2.6)	TYW5 (2.2)	ENSG00000249521 (2.1)	CWC27 (2.1)	FTSJD1 (2.1)	FOXP1 (1.9)	DLEU1 (1.8)	FIP1L1 (1.7)
ENSG00000147669	POLR2K PPI subnetwork	0.16	>=0.20	WHSC2 (3.5)	KIAA0907 (2.6)	RNF4 (2.5)	FIP1L1 (2.5)	ZNHIT6 (2.5)	CWC27 (2.2)	RRP15 (2.2)	EIF3M (2.2)	C3orf26 (2.0)	KIAA0947 (1.9)
ENSG00000184432	COPB2 PPI subnetwork	0.16	>=0.20	ARF4 (5.7)	SSR2 (4.5)	EIF3M (2.5)	TBC1D23 (2.1)	VCAN (1.7)	AAGAB (1.7)	CSRP2 (1.5)	RNF4 (1.5)	UQCC (1.5)	KIAA0907 (1.5)
ENSG00000178028	DMAP1 PPI subnetwork	0.16	>=0.20	ENSG00000233147 (2.3)	WHSC2 (2.2)	CHIC2 (2.1)	CDKN2C (2.0)	UBQLN4 (1.8)	SMARCAL1 (1.7)	MLLT10 (1.7)	C4orf48 (1.4)	DNAJC1 (1.4)	FIP1L1 (1.4)
GO:0009303	rRNA transcription	0.16	>=0.20	THADA (2.8)	UBQLN4 (2.6)	ENSG00000233147 (2.6)	KIAA0947 (2.3)	DNAH12 (2.1)	ZNHIT6 (1.8)	ENSG00000237887 (1.8)	PDE12 (1.8)	DLEU1 (1.7)	WHSC2 (1.6)
REACTOME_TIGHT_JUNCTION_INTERACTIONS	REACTOME_TIGHT_JUNCTION_INTERACTIONS	0.16	>=0.20	CLDN4 (8.1)	CLDN3 (7.9)	ABHD11 (3.7)	WT1 (2.8)	C10orf114 (2.8)	WBSCR27 (2.4)	ADAMTS16 (2.1)	CASC2 (2.0)	MFAP4 (2.0)	WT1-AS (1.9)
ENSG00000183305	MAGEA2B PPI subnetwork	0.16	>=0.20	THADA (3.7)	SMARCAL1 (3.1)	AAGAB (2.5)	ADCY3 (2.4)	SPTBN1 (2.3)	FAF1 (2.2)	PNPT1 (2.2)	C2orf47 (2.2)	UQCC (2.1)	TBC1D23 (2.0)
ENSG00000198000	NOL8 PPI subnetwork	0.16	>=0.20	KIAA0907 (3.3)	WHSC2 (2.8)	ZNF438 (2.3)	FTSJD1 (2.3)	RIT1 (2.3)	C2orf47 (2.2)	TYW5 (2.0)	MLLT10 (2.0)	MAP2K4 (1.8)	HS1BP3 (1.7)
ENSG00000137947	GTF2B PPI subnetwork	0.16	>=0.20	PDE12 (3.2)	EIF3M (3.1)	WHSC2 (2.4)	ARF4 (2.4)	C2orf47 (2.2)	FIP1L1 (2.0)	KIAA0947 (1.9)	CWC27 (1.8)	YTHDC2 (1.7)	C3orf26 (1.7)
GO:0045637	regulation of myeloid cell differentiation	0.16	>=0.20	POLN (3.9)	ENSG00000249391 (2.6)	BCL2 (2.4)	ZFP36L2 (2.1)	DNAJC1 (1.9)	ENSG00000249521 (1.9)	ENSG00000223842 (1.9)	ENSG00000230910 (1.8)	ENSG00000233147 (1.8)	RREB1 (1.8)
MP:0005350	increased susceptibility to autoimmune disorder	0.16	>=0.20	C10orf114 (2.1)	ENSG00000237887 (1.9)	PRKCE (1.8)	LTBP4 (1.8)	ENSG00000249391 (1.7)	CCDC33 (1.7)	MAP2K4 (1.6)	FOXP1 (1.6)	TNIP2 (1.5)	ENSG00000215231 (1.4)
ENSG00000206215	ENSG00000206215 PPI subnetwork	0.16	>=0.20	DNAJC1 (3.3)	MLLT10 (2.7)	FAM193A (2.2)	CDKN2C (2.2)	FOXP1 (2.2)	ARHGEF2 (2.2)	SLMAP (2.0)	PDE12 (1.9)	WHSC2 (1.9)	FIP1L1 (1.9)
ENSG00000204227	RING1 PPI subnetwork	0.16	>=0.20	DNAJC1 (3.3)	MLLT10 (2.7)	FAM193A (2.2)	CDKN2C (2.2)	FOXP1 (2.2)	ARHGEF2 (2.2)	SLMAP (2.0)	PDE12 (1.9)	WHSC2 (1.9)	FIP1L1 (1.9)
ENSG00000206287	RING1 PPI subnetwork	0.16	>=0.20	DNAJC1 (3.3)	MLLT10 (2.7)	FAM193A (2.2)	CDKN2C (2.2)	FOXP1 (2.2)	ARHGEF2 (2.2)	SLMAP (2.0)	PDE12 (1.9)	WHSC2 (1.9)	FIP1L1 (1.9)
ENSG00000146648	EGFR PPI subnetwork	0.16	>=0.20	DUSP6 (3.8)	ZFP36L2 (2.8)	SMAD3 (2.6)	FAM83B (2.2)	MAP2K4 (2.2)	SPTBN1 (2.2)	EBF2 (2.0)	CLDN4 (2.0)	TNIP2 (2.0)	SMURF2 (1.9)
ENSG00000104313	EYA1 PPI subnetwork	0.16	>=0.20	CAMKMT (4.0)	DMRTA2 (3.7)	LMX1B (2.8)	CRTC1 (2.4)	C4orf48 (2.3)	SMURF2 (2.2)	FOXP1 (2.1)	PALLD (1.9)	MSRB3 (1.9)	ENSG00000250748 (1.8)
ENSG00000023191	RNH1 PPI subnetwork	0.16	>=0.20	BROX (2.2)	UQCC (2.0)	C2orf47 (1.7)	ENSG00000238018 (1.7)	ABHD11 (1.6)	MIA3 (1.5)	HS1BP3 (1.5)	SLMAP (1.5)	CALD1 (1.5)	ADAMTS6 (1.5)
ENSG00000182481	KPNA2 PPI subnetwork	0.16	>=0.20	PNPT1 (4.0)	EIF3M (2.5)	ZFP36L2 (2.3)	THADA (2.0)	PDE12 (2.0)	KIAA0947 (2.0)	WHSC2 (2.0)	HAUS3 (1.9)	VCAN (1.7)	YTHDC2 (1.7)
ENSG00000215769	ENSG00000215769 PPI subnetwork	0.16	>=0.20	PNPT1 (4.0)	EIF3M (2.5)	ZFP36L2 (2.3)	THADA (2.0)	PDE12 (2.0)	KIAA0947 (2.0)	WHSC2 (2.0)	HAUS3 (1.9)	VCAN (1.7)	YTHDC2 (1.7)
MP:0002891	increased insulin sensitivity	0.16	>=0.20	SLC22A3 (2.6)	SPSB1 (2.4)	FILIP1L (2.3)	ELN (2.1)	GDF5 (2.0)	HMCN2 (1.9)	ZFP36L2 (1.7)	RREB1 (1.7)	VCAN (1.6)	CRISPLD2 (1.6)
ENSG00000137154	RPS6 PPI subnetwork	0.16	>=0.20	EIF3M (4.7)	ZNHIT6 (3.9)	RRP15 (3.8)	PDE12 (3.0)	CWC27 (2.3)	KIAA0947 (2.1)	FTSJD1 (2.1)	ENSG00000237887 (2.0)	C3orf26 (2.0)	SPTBN1 (1.9)
GO:0018108	peptidyl-tyrosine phosphorylation	0.16	>=0.20	ENSG00000215231 (2.8)	BCL2 (2.3)	SMAD3 (2.2)	ENSG00000230910 (2.1)	EBF2 (1.9)	ENPP2 (1.9)	ENSG00000224849 (1.9)	TWIST2 (1.8)	GDF5 (1.8)	ENSG00000223842 (1.6)
MP:0005269	abnormal occipital bone morphology	0.16	>=0.20	GDF5 (6.3)	BMP6 (3.6)	MSX1 (3.6)	BCL2 (2.1)	AFF3 (2.0)	POLN (1.9)	LTBP1 (1.8)	CASC2 (1.8)	ELN (1.8)	SMURF2 (1.8)
ENSG00000167711	SERPINF2 PPI subnetwork	0.16	>=0.20	ENSG00000256731 (2.8)	CRISPLD2 (2.8)	LPA (2.6)	FAM83B (2.1)	APOB (1.8)	SMURF2 (1.8)	WT1 (1.6)	ENSG00000233147 (1.5)	LPAL2 (1.5)	RNF112 (1.4)
MP:0005178	increased circulating cholesterol level	0.16	>=0.20	APOB (4.8)	CYP11A1 (4.0)	HAND2 (2.1)	CALB2 (2.0)	LYPLAL1 (1.8)	SPSB1 (1.7)	EBF2 (1.7)	ENPP2 (1.5)	HS1BP3 (1.5)	RREB1 (1.5)
ENSG00000147649	MTDH PPI subnetwork	0.16	>=0.20	AIG1 (2.2)	DNAJC1 (2.0)	LYPLAL1 (1.8)	CALD1 (1.7)	UQCC (1.7)	C2orf47 (1.7)	ABHD11 (1.6)	CEP63 (1.6)	FOXP1 (1.6)	MIA3 (1.5)
REACTOME_PREFOLDIN_MEDIATED_TRANSFER_OF_SUBSTRATE__TO_CCTTRIC	REACTOME_PREFOLDIN_MEDIATED_TRANSFER_OF_SUBSTRATE__TO_CCTTRIC	0.16	>=0.20	EIF3M (2.7)	SYT11 (2.3)	AIDA (2.3)	RIT1 (2.0)	PNPT1 (1.9)	SSR2 (1.9)	C2orf69 (1.8)	RNF4 (1.7)	UBQLN4 (1.6)	CWC27 (1.6)
REACTOME_COOPERATION_OF_PREFOLDIN_AND_TRICCCT__IN_ACTIN_AND_TUBULIN_FOLDING	REACTOME_COOPERATION_OF_PREFOLDIN_AND_TRICCCT__IN_ACTIN_AND_TUBULIN_FOLDING	0.16	>=0.20	EIF3M (2.7)	SYT11 (2.3)	AIDA (2.3)	RIT1 (2.0)	PNPT1 (1.9)	SSR2 (1.9)	C2orf69 (1.8)	RNF4 (1.7)	UBQLN4 (1.6)	CWC27 (1.6)
MP:0004076	abnormal vitelline vascular remodeling	0.16	>=0.20	SMURF2 (3.7)	HAND2 (3.3)	ELN (2.3)	VCAN (2.2)	ENSG00000215231 (2.1)	BMP6 (2.0)	DUSP6 (2.0)	RREB1 (1.9)	LIMK1 (1.9)	FOXP1 (1.8)
ENSG00000100815	TRIP11 PPI subnetwork	0.16	>=0.20	UBQLN4 (3.0)	MXD4 (2.8)	MCC (2.5)	MAP2K4 (2.4)	WT1 (2.2)	SLMAP (2.0)	AIDA (1.9)	SPTBN1 (1.9)	CLDN4 (1.9)	HS1BP3 (1.9)
ENSG00000117408	IPO13 PPI subnetwork	0.16	>=0.20	UQCC (3.1)	DMRTA2 (2.4)	ENSG00000254560 (2.3)	BROX (2.1)	UBQLN4 (2.1)	ENSG00000249521 (1.7)	ABHD11 (1.7)	SSR2 (1.6)	CSRP2 (1.6)	CAMKMT (1.4)
MP:0000208	decreased hematocrit	0.16	>=0.20	LTBP1 (2.2)	TNIP2 (2.2)	APOB (1.4)	LPA (1.4)	BMP6 (1.4)	BCL2 (1.4)	SLC22A3 (1.3)	EFEMP1 (1.2)	ENSG00000224849 (1.2)	FOXP1 (1.2)
ENSG00000180628	PCGF5 PPI subnetwork	0.16	>=0.20	MLLT10 (3.3)	FAM193A (2.8)	WHSC2 (2.8)	DNAJC1 (2.7)	CHIC2 (2.2)	FOXP1 (2.2)	UBQLN4 (2.2)	FIP1L1 (2.1)	ARHGEF2 (2.1)	FAF1 (2.1)
ENSG00000206279	DAXX PPI subnetwork	0.16	>=0.20	SMAD3 (2.3)	CHIC2 (2.2)	SMARCAL1 (2.1)	ITGB5 (1.9)	PALLD (1.9)	SPATS2L (1.8)	FILIP1L (1.7)	DMRT2 (1.6)	FAM193A (1.6)	DNAH12 (1.5)
ENSG00000206206	DAXX PPI subnetwork	0.16	>=0.20	SMAD3 (2.3)	CHIC2 (2.2)	SMARCAL1 (2.1)	ITGB5 (1.9)	PALLD (1.9)	SPATS2L (1.8)	FILIP1L (1.7)	DMRT2 (1.6)	FAM193A (1.6)	DNAH12 (1.5)
ENSG00000204209	DAXX PPI subnetwork	0.16	>=0.20	SMAD3 (2.3)	CHIC2 (2.2)	SMARCAL1 (2.1)	ITGB5 (1.9)	PALLD (1.9)	SPATS2L (1.8)	FILIP1L (1.7)	DMRT2 (1.6)	FAM193A (1.6)	DNAH12 (1.5)
ENSG00000168090	COPS6 PPI subnetwork	0.16	>=0.20	FAF1 (2.7)	EFEMP1 (2.7)	TGFB2 (2.6)	SSR2 (2.1)	DLEU1 (2.0)	WBSCR27 (1.9)	C3orf26 (1.9)	ARHGEF2 (1.8)	RIT1 (1.8)	TBC1D23 (1.8)
ENSG00000136026	CKAP4 PPI subnetwork	0.16	>=0.20	ARF4 (3.1)	RNF4 (3.0)	ENSG00000224849 (2.3)	FAM116A (2.2)	ENSG00000233147 (1.9)	MCC (1.9)	C10orf140 (1.5)	PDE12 (1.5)	LMX1B (1.5)	LTBP1 (1.5)
ENSG00000206258	TNXB PPI subnetwork	0.16	>=0.20	CALD1 (4.0)	FILIP1L (2.9)	TWIST2 (2.4)	PALLD (2.3)	SLMAP (2.2)	SPTBN1 (2.0)	RNF112 (2.0)	SPATS2L (1.9)	MFAP4 (1.9)	MSRB3 (1.8)
ENSG00000092203	TOX4 PPI subnetwork	0.16	>=0.20	MLLT10 (3.8)	FAM193A (3.1)	FOXP1 (2.9)	DNAJC1 (2.8)	WHSC2 (2.7)	SMURF2 (2.6)	ARHGEF2 (2.5)	FAM116A (2.4)	CHIC2 (2.2)	RREB1 (2.2)
MP:0002631	abnormal epididymis morphology	0.16	>=0.20	CYP11A1 (5.4)	DMRT2 (4.6)	CALB2 (2.7)	ADAMTS16 (2.4)	AFF3 (2.3)	SPSB1 (2.3)	ITGB5 (2.2)	DNAJC1 (1.8)	ADCY3 (1.8)	CRISPLD2 (1.7)
GO:0031056	regulation of histone modification	0.16	>=0.20	ENSG00000223842 (3.2)	SLC22A3 (2.9)	MLLT10 (2.8)	ARHGEF2 (2.2)	ENSG00000249521 (2.1)	FAM193A (2.1)	C10orf140 (1.9)	WHSC2 (1.7)	UBQLN4 (1.7)	KIAA0947 (1.7)
ENSG00000163510	CWC22 PPI subnetwork	0.16	>=0.20	FIP1L1 (3.5)	WHSC2 (2.7)	SMARCAL1 (2.7)	RNF4 (2.4)	MCPH1 (2.2)	CWC27 (2.1)	RRP15 (1.9)	THADA (1.9)	C2orf47 (1.8)	HAUS3 (1.8)
REACTOME_INTERACTIONS_OF_REV_WITH_HOST_CELLULAR_PROTEINS	REACTOME_INTERACTIONS_OF_REV_WITH_HOST_CELLULAR_PROTEINS	0.16	>=0.20	PNPT1 (3.3)	THADA (3.2)	YTHDC2 (2.7)	KIAA0907 (2.7)	C3orf26 (2.4)	RRP15 (2.3)	KIAA0947 (2.2)	WHSC2 (2.0)	EIF3M (1.8)	FTSJD1 (1.8)
GO:0015248	sterol transporter activity	0.16	>=0.20	APOB (7.5)	CYP11A1 (5.2)	SPSB1 (2.3)	RREB1 (2.0)	ENPP2 (1.8)	C10orf140 (1.5)	TBC1D23 (1.5)	SLC22A3 (1.5)	HMCN2 (1.4)	GDF5 (1.3)
GO:0042384	cilium assembly	0.16	>=0.20	CASC2 (4.8)	IQCH (4.4)	CAMKMT (2.8)	CCDC33 (2.6)	ENSG00000249391 (2.5)	THADA (2.4)	AIG1 (1.9)	AAGAB (1.9)	RNF112 (1.5)	FAM177B (1.5)
GO:0061333	renal tubule morphogenesis	0.16	>=0.20	HYDIN (3.3)	ENSG00000228536 (3.2)	EPHB1 (3.2)	CLDN3 (2.8)	CASC2 (2.2)	ENSG00000249521 (2.2)	DMRT2 (2.2)	ADAMTS16 (2.1)	LYPLAL1 (2.0)	LMX1B (1.9)
ENSG00000182004	SNRPE PPI subnetwork	0.16	>=0.20	WHSC2 (3.4)	KIAA0907 (3.0)	RNF4 (2.4)	ZNHIT6 (2.3)	RRP15 (2.2)	FIP1L1 (2.0)	EIF3M (1.9)	C3orf26 (1.9)	CWC27 (1.8)	PDE12 (1.6)
ENSG00000188488	SERPINA5 PPI subnetwork	0.16	>=0.20	APOB (5.3)	ENSG00000256731 (2.7)	RNF112 (2.7)	FILIP1L (2.2)	LPA (1.8)	THBS2 (1.7)	CLDN3 (1.5)	ENSG00000249521 (1.5)	LPAL2 (1.4)	WBSCR27 (1.3)
ENSG00000135213	POM121C PPI subnetwork	0.16	>=0.20	KIAA0947 (3.0)	YTHDC2 (2.9)	SMARCAL1 (2.4)	PNPT1 (2.2)	C3orf26 (2.2)	THADA (2.2)	KIAA0907 (2.1)	WHSC2 (1.9)	RRP15 (1.8)	ZNF438 (1.7)
MP:0003271	abnormal duodenum morphology	0.16	>=0.20	MUC13 (5.4)	HAND2 (2.9)	C4orf48 (2.6)	ENPP2 (2.5)	ENSG00000229619 (2.5)	CSRP2 (2.5)	CRISPLD2 (2.4)	FOXP1 (1.9)	ENSG00000215231 (1.8)	TSSK1B (1.7)
ENSG00000063244	U2AF2 PPI subnetwork	0.16	>=0.20	KIAA0907 (4.2)	WHSC2 (3.7)	FIP1L1 (2.4)	ARF4 (2.3)	MLLT10 (2.3)	RNF4 (2.2)	EIF3M (2.1)	CRTC1 (1.8)	ZNHIT6 (1.7)	FAM193A (1.7)
GO:0016569	covalent chromatin modification	0.16	>=0.20	MLLT10 (4.2)	FAM193A (3.4)	UBQLN4 (3.2)	WHSC2 (2.9)	ZNF438 (2.5)	MCPH1 (2.2)	SMARCAL1 (2.2)	KIAA0947 (2.0)	AFF3 (1.8)	KIAA0907 (1.7)
ENSG00000090470	PDCD7 PPI subnetwork	0.16	>=0.20	RNF4 (3.1)	TYW5 (3.0)	PNPT1 (2.8)	C2orf47 (2.6)	EFEMP1 (2.5)	ENSG00000228536 (2.0)	KIAA0907 (1.8)	ENSG00000223842 (1.8)	WBSCR28 (1.7)	FAM193A (1.6)
REACTOME_ABC:FAMILY_PROTEINS_MEDIATED_TRANSPORT	REACTOME_ABC:FAMILY_PROTEINS_MEDIATED_TRANSPORT	0.16	>=0.20	APOB (4.0)	CRTC1 (2.4)	SLC22A3 (2.3)	COL24A1 (2.0)	FILIP1L (2.0)	LPAL2 (1.8)	ENSG00000238018 (1.8)	LYPLAL1 (1.7)	ZFYVE28 (1.6)	WBSCR27 (1.6)
ENSG00000106355	LSM5 PPI subnetwork	0.16	>=0.20	EIF3M (3.0)	C3orf26 (2.9)	WHSC2 (2.4)	RRP15 (2.2)	RNF4 (2.1)	FAM193A (2.1)	FTSJD1 (2.0)	ZNHIT6 (1.9)	SMARCAL1 (1.9)	HAUS3 (1.8)
ENSG00000081985	IL12RB2 PPI subnetwork	0.16	>=0.20	TNIP2 (4.3)	BCL2 (3.5)	FTSJD1 (2.1)	SH3BP2 (2.0)	SMAD3 (1.8)	GDF5 (1.7)	LPAL2 (1.7)	DUSP6 (1.5)	PNPT1 (1.4)	ENSG00000228536 (1.4)
ENSG00000152944	MED21 PPI subnetwork	0.16	>=0.20	WHSC2 (3.0)	FAM193A (2.7)	FIP1L1 (2.6)	KIAA0947 (2.5)	KIAA0907 (2.3)	C2orf47 (2.2)	TBC1D23 (2.0)	RREB1 (1.9)	ZNF438 (1.9)	MAP2K4 (1.7)
GO:0007219	Notch signaling pathway	0.17	>=0.20	EPHB1 (4.3)	ENSG00000254560 (3.0)	ENSG00000249391 (2.3)	EBF2 (2.3)	IQCH (2.2)	RIT1 (2.1)	ELN (1.9)	ADAMTS16 (1.8)	FAM83B (1.8)	LMX1B (1.8)
GO:0001938	positive regulation of endothelial cell proliferation	0.17	>=0.20	ADAMTS6 (2.8)	MCC (2.4)	ENSG00000250748 (2.4)	FAM177B (2.3)	HAND2 (2.0)	CRISPLD2 (2.0)	EFEMP1 (1.8)	IQCH (1.7)	BMP6 (1.7)	COL8A1 (1.6)
ENSG00000163737	PF4 PPI subnetwork	0.17	>=0.20	TGFB2 (3.6)	BMP6 (3.3)	ENSG00000229619 (2.5)	ANAPC13 (2.2)	SMAD3 (2.1)	COL8A1 (2.0)	SLC22A3 (1.9)	TWIST2 (1.8)	ELN (1.7)	ENSG00000256731 (1.6)
ENSG00000185619	PCGF3 PPI subnetwork	0.17	>=0.20	MLLT10 (3.3)	DNAJC1 (2.9)	FAM193A (2.7)	WHSC2 (2.6)	FAF1 (2.5)	CHIC2 (2.3)	ARHGEF2 (2.1)	UBQLN4 (2.1)	ZFP36L2 (1.9)	FOXP1 (1.9)
ENSG00000163440	PDCL2 PPI subnetwork	0.17	>=0.20	EIF3M (4.7)	PNPT1 (2.7)	FAF1 (2.2)	C3orf26 (2.2)	RIT1 (2.1)	ZNHIT6 (1.8)	RNF4 (1.8)	SMARCAL1 (1.6)	RRP15 (1.5)	UQCC (1.5)
MP:0002871	albuminuria	0.17	>=0.20	ADAMTS16 (3.0)	ITGB5 (2.9)	EFEMP1 (2.8)	ELN (2.8)	PALLD (2.0)	ENPP2 (2.0)	WT1 (2.0)	WBSCR27 (2.0)	ENSG00000223842 (2.0)	SLC22A3 (1.9)
ENSG00000135903	PAX3 PPI subnetwork	0.17	>=0.20	EBF2 (4.8)	DMRTA2 (3.1)	DMRT2 (3.1)	ENSG00000224849 (3.0)	FBLN2 (2.3)	SHKBP1 (2.1)	ENSG00000250748 (2.1)	ARHGEF2 (2.0)	ELN (1.9)	UBQLN4 (1.7)
GO:0006400	tRNA modification	0.17	>=0.20	FTSJD1 (3.6)	YTHDC2 (2.9)	PNPT1 (2.6)	CWC27 (2.6)	RRP15 (2.6)	UBQLN4 (2.5)	TYW5 (2.2)	UQCC (2.1)	C3orf26 (2.0)	THADA (2.0)
ENSG00000136485	DCAF7 PPI subnetwork	0.17	>=0.20	SLMAP (2.7)	CHIC2 (2.6)	CLDN4 (2.6)	UBQLN4 (2.3)	RREB1 (2.2)	MCPH1 (2.1)	WBSCR28 (2.0)	FAM193A (1.8)	THADA (1.7)	MAP2K4 (1.7)
ENSG00000177731	FLII PPI subnetwork	0.17	>=0.20	AAGAB (4.4)	MSRB3 (4.1)	CALD1 (3.2)	PALLD (3.1)	SPTBN1 (2.6)	BCL2 (2.5)	ADAMTS6 (2.5)	ENSG00000229619 (2.5)	FILIP1L (2.3)	AIDA (2.2)
ENSG00000198517	MAFK PPI subnetwork	0.17	>=0.20	ARHGEF2 (3.9)	RIT1 (2.7)	CHIC2 (2.4)	TNIP2 (2.4)	DUSP6 (2.3)	BCL2 (2.0)	FILIP1L (2.0)	SYT11 (1.8)	GDF5 (1.8)	TGFB2 (1.7)
ENSG00000163161	ERCC3 PPI subnetwork	0.17	>=0.20	FIP1L1 (2.5)	WHSC2 (2.5)	CWC27 (2.4)	C3orf26 (2.4)	ZNHIT6 (2.2)	EIF3M (2.0)	ENSG00000250748 (1.9)	AAGAB (1.8)	KIAA0907 (1.6)	SMARCAL1 (1.5)
GO:0051917	regulation of fibrinolysis	0.17	>=0.20	LPAL2 (3.2)	LPA (2.9)	COL8A1 (2.8)	IQCH (2.7)	CCDC33 (2.5)	APOB (2.1)	THBS2 (1.8)	ENSG00000250748 (1.7)	FILIP1L (1.7)	DNAH12 (1.6)
MP:0003890	abnormal embryonic-extraembryonic boundary morphology	0.17	>=0.20	ITGB5 (2.8)	DMRTA2 (2.8)	HYDIN (2.7)	DUSP6 (2.6)	AIDA (2.1)	EPHB1 (2.0)	TYW5 (1.9)	SPATS2L (1.9)	LIMK1 (1.8)	FAM83B (1.7)
ENSG00000110876	SELPLG PPI subnetwork	0.17	>=0.20	ELN (3.1)	CRISPLD2 (2.9)	ENSG00000250748 (2.6)	CSRP2 (2.6)	FBLN2 (2.2)	ENSG00000247225 (2.0)	MSRB3 (1.9)	MCC (1.7)	AFF3 (1.5)	ENSG00000224849 (1.4)
ENSG00000170727	BOP1 PPI subnetwork	0.17	>=0.20	RRP15 (5.8)	ZNHIT6 (5.2)	EIF3M (3.9)	CWC27 (3.6)	C3orf26 (3.3)	FIP1L1 (3.0)	PDE12 (2.9)	THADA (2.8)	KIAA0947 (2.6)	PNPT1 (2.4)
ENSG00000105993	DNAJB6 PPI subnetwork	0.17	>=0.20	UQCC (3.5)	BROX (2.7)	C2orf47 (1.9)	ABHD11 (1.9)	ENSG00000254560 (1.9)	SLMAP (1.8)	ENSG00000238018 (1.7)	KIAA0907 (1.5)	DLEU1 (1.5)	NAT8L (1.4)
ENSG00000124334	IL9R PPI subnetwork	0.17	>=0.20	TNIP2 (4.0)	BCL2 (3.6)	FTSJD1 (2.2)	SH3BP2 (1.8)	LPAL2 (1.5)	ENSG00000224849 (1.5)	CCDC33 (1.5)	GDF5 (1.4)	AIDA (1.4)	PNPT1 (1.4)
GO:0005815	microtubule organizing center	0.17	>=0.20	IQCH (2.9)	CEP63 (2.8)	HAUS3 (2.8)	MCPH1 (2.3)	CDKN2C (2.3)	CWC27 (1.9)	TBC1D23 (1.9)	SMARCAL1 (1.8)	THADA (1.8)	CASC2 (1.8)
GO:0006958	complement activation, classical pathway	0.17	>=0.20	LPA (5.5)	ENSG00000256731 (2.6)	LPAL2 (2.4)	WBSCR28 (2.4)	FAM177B (2.4)	CASC2 (2.2)	IQCH (2.1)	SPSB1 (1.9)	LYPLAL1 (1.7)	EFEMP1 (1.6)
ENSG00000163877	SNIP1 PPI subnetwork	0.17	>=0.20	FAM193A (3.8)	FTSJD1 (3.7)	MLLT10 (3.1)	WHSC2 (3.0)	ZFP36L2 (2.8)	CHIC2 (2.5)	KIAA0947 (2.5)	FOXP1 (2.3)	BROX (2.3)	FIP1L1 (2.2)
ENSG00000105258	POLR2I PPI subnetwork	0.17	>=0.20	WHSC2 (3.2)	KIAA0907 (3.0)	FIP1L1 (2.5)	RNF4 (2.5)	CWC27 (2.4)	C3orf26 (2.2)	ARF4 (2.0)	ZNHIT6 (2.0)	EIF3M (2.0)	MLLT10 (1.7)
GO:0016573	histone acetylation	0.17	>=0.20	UBQLN4 (3.7)	MLLT10 (3.2)	FAM193A (3.2)	ZNF438 (3.0)	WHSC2 (2.9)	CEP63 (2.5)	SMARCAL1 (2.4)	ENSG00000237887 (2.3)	AFF3 (2.2)	MCPH1 (2.0)
MP:0008883	abnormal enterocyte proliferation	0.17	>=0.20	CALB2 (3.4)	MUC13 (3.4)	CLDN3 (3.1)	HYDIN (2.2)	WBSCR27 (2.1)	LTBP4 (1.7)	RREB1 (1.6)	ZFP36L2 (1.6)	ENSG00000228536 (1.5)	ENSG00000247225 (1.5)
ENSG00000132872	SYT4 PPI subnetwork	0.17	>=0.20	ERC2 (3.3)	BAI3 (3.0)	ENSG00000230910 (2.8)	RNF112 (2.3)	AIDA (2.3)	WBSCR28 (2.3)	ABHD11 (2.1)	EML6 (2.0)	CALB2 (2.0)	AIG1 (1.9)
ENSG00000134259	NGF PPI subnetwork	0.17	>=0.20	HS1BP3 (2.8)	WT1 (2.7)	RIT1 (2.0)	TWIST2 (2.0)	ERC2 (1.8)	LIMK1 (1.8)	ADAMTS16 (1.8)	RNF112 (1.7)	MAP2K4 (1.7)	ENSG00000233147 (1.7)
MP:0001429	dehydration	0.17	>=0.20	FAM83B (3.3)	CLDN4 (2.2)	MUC13 (2.1)	ADAMTS16 (1.9)	ENSG00000224849 (1.7)	CALB2 (1.7)	ITGB5 (1.7)	NAT8L (1.6)	LYPLAL1 (1.6)	EFEMP1 (1.6)
ENSG00000205571	SMN2 PPI subnetwork	0.17	>=0.20	ZNHIT6 (2.8)	C3orf26 (2.8)	RRP15 (2.6)	CWC27 (2.5)	HAUS3 (2.5)	WHSC2 (2.1)	SSR2 (1.8)	BCL2 (1.8)	C4orf48 (1.7)	TYW5 (1.6)
ENSG00000172062	SMN1 PPI subnetwork	0.17	>=0.20	ZNHIT6 (2.8)	C3orf26 (2.8)	RRP15 (2.6)	CWC27 (2.5)	HAUS3 (2.5)	WHSC2 (2.1)	SSR2 (1.8)	BCL2 (1.8)	C4orf48 (1.7)	TYW5 (1.6)
GO:0016884	carbon-nitrogen ligase activity, with glutamine as amido-N-donor	0.17	>=0.20	PNPT1 (3.2)	THADA (3.0)	CLDN3 (2.5)	MAP2K4 (2.1)	SMARCAL1 (2.1)	C3orf26 (2.1)	ENSG00000215231 (2.1)	ABHD11 (2.0)	C2orf47 (1.8)	FAM83B (1.8)
ENSG00000065150	IPO5 PPI subnetwork	0.17	>=0.20	KIAA0947 (2.5)	FAF1 (2.4)	C2orf47 (2.2)	THADA (2.0)	SLC22A3 (1.8)	ENSG00000233147 (1.8)	EIF3M (1.6)	RRP15 (1.5)	UBQLN4 (1.5)	PNPT1 (1.4)
ENSG00000104969	SGTA PPI subnetwork	0.17	>=0.20	SSR2 (3.2)	THBS2 (2.9)	CLDN3 (2.6)	RNF112 (2.6)	EFEMP1 (2.5)	MIA3 (2.3)	VCAN (2.0)	GDF5 (1.9)	CCDC33 (1.9)	DNAJC1 (1.7)
MP:0006011	abnormal endolymphatic duct morphology	0.17	>=0.20	DMRT2 (4.6)	LMX1B (3.9)	ITGB5 (3.9)	DMRTA2 (3.3)	ENSG00000228536 (2.8)	CLDN4 (2.4)	AFF3 (2.3)	MSX1 (2.2)	FAM83B (1.8)	CAMKMT (1.8)
MP:0003982	increased cholesterol level	0.17	>=0.20	ADCY3 (2.7)	ENSG00000256731 (2.6)	LPAL2 (2.1)	FAM177B (2.0)	ENSG00000233147 (1.9)	BAI3 (1.9)	MIA3 (1.7)	APOB (1.7)	SLC22A3 (1.7)	ENSG00000237887 (1.7)
REACTOME_SIGNALING_BY_TGF_BETA	REACTOME_SIGNALING_BY_TGF_BETA	0.17	>=0.20	SMURF2 (4.3)	SMAD3 (4.1)	SPSB1 (3.7)	ZFP36L2 (3.1)	BMP6 (2.8)	ADAMTS6 (2.6)	CHIC2 (2.5)	BCL2 (2.5)	ELN (2.4)	SH3BP2 (2.3)
MP:0005478	decreased circulating thyroxine level	0.17	>=0.20	RREB1 (3.2)	ENSG00000247225 (2.5)	C10orf114 (2.1)	PRKCE (1.9)	MSX1 (1.8)	DMRT2 (1.7)	CSRP2 (1.7)	WT1 (1.6)	EML6 (1.6)	TYW5 (1.6)
GO:0045165	cell fate commitment	0.17	>=0.20	DMRTA2 (5.0)	LMX1B (3.9)	DMRT2 (3.8)	EPHB1 (3.3)	MCC (2.8)	MSX1 (2.4)	ENSG00000238018 (2.4)	WT1-AS (2.1)	EBF2 (2.1)	ZNF438 (2.0)
ENSG00000215467	ENSG00000215467 PPI subnetwork	0.17	>=0.20	EIF3M (4.9)	PDE12 (4.1)	RRP15 (3.9)	ZNHIT6 (3.6)	CWC27 (2.8)	C3orf26 (2.5)	FTSJD1 (2.2)	PNPT1 (2.2)	ENSG00000237887 (1.7)	CEP63 (1.6)
GO:0051271	negative regulation of cellular component movement	0.17	>=0.20	MSRB3 (2.6)	C10orf140 (2.4)	CALD1 (2.0)	ELN (2.0)	CRISPLD2 (2.0)	LTBP1 (1.9)	SMURF2 (1.9)	CCDC33 (1.9)	MFAP4 (1.8)	ADAMTS16 (1.8)
ENSG00000180817	PPA1 PPI subnetwork	0.17	>=0.20	MAP2K4 (3.3)	ENSG00000228536 (3.2)	ARF4 (2.6)	RNF4 (2.6)	SHKBP1 (2.2)	BROX (2.0)	KIAA0907 (1.9)	EIF3M (1.8)	SSR2 (1.7)	FAM116A (1.6)
ENSG00000125731	SH2D3A PPI subnetwork	0.17	>=0.20	CLDN4 (5.8)	CLDN3 (3.5)	ITGB5 (2.5)	SMAD3 (2.5)	MCPH1 (2.4)	PALLD (2.3)	SPTBN1 (2.2)	MCC (2.1)	SPSB1 (1.7)	SPATS2L (1.7)
GO:0043189	H4/H2A histone acetyltransferase complex	0.17	>=0.20	WHSC2 (3.5)	ZNF438 (2.6)	SMARCAL1 (2.4)	CWC27 (2.2)	CHIC2 (2.0)	FAM193A (2.0)	FIP1L1 (1.7)	CEP63 (1.7)	FAM116A (1.6)	C4orf48 (1.6)
GO:0006956	complement activation	0.17	>=0.20	LPA (7.1)	LPAL2 (3.9)	FAM177B (2.6)	IQCH (2.3)	WBSCR28 (2.3)	CASC2 (2.1)	HYDIN (1.7)	ENSG00000256731 (1.6)	ENSG00000249391 (1.5)	LYPLAL1 (1.5)
MP:0000062	increased bone mineral density	0.17	>=0.20	THBS2 (2.8)	COL24A1 (2.7)	ADCY3 (2.3)	TSSK1B (2.2)	CLDN3 (2.2)	EPHB1 (2.1)	ENPP2 (2.0)	FAM83B (2.0)	SPSB1 (1.9)	DMRT2 (1.8)
ENSG00000139343	SNRPF PPI subnetwork	0.17	>=0.20	WHSC2 (3.5)	KIAA0907 (2.8)	FIP1L1 (2.3)	RNF4 (2.2)	RRP15 (2.2)	CWC27 (1.8)	ZNHIT6 (1.8)	PDE12 (1.7)	C2orf47 (1.7)	EIF3M (1.5)
GO:0003714	transcription corepressor activity	0.17	>=0.20	ZFP36L2 (3.2)	ARHGEF2 (3.0)	CHIC2 (2.3)	MLLT10 (2.2)	HAND2 (2.1)	LMX1B (2.1)	FAM193A (2.0)	ITGB5 (1.9)	WT1 (1.8)	CRTC1 (1.8)
ENSG00000100079	LGALS2 PPI subnetwork	0.17	>=0.20	MUC13 (5.0)	CAMKMT (3.0)	PALLD (2.5)	SLC22A3 (2.3)	ENSG00000256731 (1.9)	CLDN3 (1.8)	HS1BP3 (1.8)	VCAN (1.5)	ARF4 (1.5)	APOB (1.5)
ENSG00000169062	UPF3A PPI subnetwork	0.17	>=0.20	KIAA0947 (2.8)	CEP63 (2.7)	MLLT10 (2.4)	KIAA0907 (2.2)	PNPT1 (2.2)	ZNHIT6 (2.0)	CWC27 (2.0)	FAM193A (2.0)	ENSG00000223842 (1.9)	RRP15 (1.8)
MP:0002078	abnormal glucose homeostasis	0.17	>=0.20	SLC22A3 (2.7)	CALB2 (2.2)	ENSG00000256731 (2.2)	EBF2 (2.1)	CDKN2C (1.9)	ENSG00000238018 (1.9)	ENPP2 (1.6)	LYPLAL1 (1.6)	LPA (1.5)	FOXP1 (1.5)
ENSG00000109917	ZNF259 PPI subnetwork	0.17	>=0.20	WBSCR28 (3.0)	FAF1 (2.7)	SMARCAL1 (2.5)	DMRTA2 (2.1)	EIF3M (2.0)	TYW5 (1.9)	CAMKMT (1.8)	BROX (1.7)	DLEU1 (1.7)	CEP63 (1.7)
MP:0002016	ovary cysts	0.17	>=0.20	POLN (2.9)	TSSK1B (2.5)	EFEMP1 (2.1)	RREB1 (2.0)	ENSG00000254560 (1.9)	LTBP1 (1.9)	C6orf195 (1.8)	ENPP2 (1.7)	DNAH12 (1.7)	CYP11A1 (1.7)
GO:0055008	cardiac muscle tissue morphogenesis	0.17	>=0.20	ENSG00000238018 (3.0)	HAND2 (2.5)	ERC2 (2.3)	CSRP2 (2.0)	SPATS2L (1.8)	SLMAP (1.8)	VCAN (1.8)	ENSG00000250748 (1.6)	FBLN2 (1.6)	EBF2 (1.6)
ENSG00000183072	NKX2-5 PPI subnetwork	0.17	>=0.20	HAND2 (3.7)	MFAP4 (2.1)	RNF112 (2.1)	MAP2K4 (1.9)	LTBP4 (1.8)	RREB1 (1.8)	UBQLN4 (1.7)	IQCH (1.7)	ELN (1.7)	ENSG00000228536 (1.7)
MP:0003400	kinked neural tube	0.17	>=0.20	LTBP1 (3.0)	RREB1 (2.8)	MSRB3 (2.6)	EPHB1 (2.5)	ENSG00000238018 (2.3)	DUSP6 (2.1)	ZFP36L2 (2.1)	TGFB2 (1.8)	ADAMTS6 (1.8)	CASC2 (1.7)
GO:0000049	tRNA binding	0.17	>=0.20	PNPT1 (3.6)	SMARCAL1 (3.5)	CWC27 (3.1)	THADA (2.8)	EIF3M (2.6)	RRP15 (2.6)	C3orf26 (2.5)	CEP63 (2.3)	FAF1 (2.0)	MIA3 (2.0)
ENSG00000160712	IL6R PPI subnetwork	0.17	>=0.20	TNIP2 (4.2)	BCL2 (3.6)	FTSJD1 (2.3)	GDF5 (2.1)	SH3BP2 (1.9)	SMAD3 (1.8)	ENSG00000224849 (1.6)	PNPT1 (1.6)	LPAL2 (1.5)	AIDA (1.3)
GO:0008173	RNA methyltransferase activity	0.17	>=0.20	RRP15 (3.8)	PNPT1 (3.2)	THADA (3.0)	UQCC (2.8)	TYW5 (2.7)	KIAA0907 (2.4)	UBQLN4 (2.4)	FTSJD1 (2.3)	SMARCAL1 (2.2)	CWC27 (2.1)
ENSG00000116717	GADD45A PPI subnetwork	0.17	>=0.20	CDKN2C (3.1)	SLC22A3 (2.3)	MSX1 (2.1)	DNAH12 (1.9)	ZFP36L2 (1.7)	SMAD3 (1.7)	COL24A1 (1.6)	WBSCR27 (1.5)	ZNF438 (1.5)	PALLD (1.5)
GO:0001502	cartilage condensation	0.17	>=0.20	AFF3 (4.7)	COL24A1 (4.6)	GDF5 (3.3)	COL8A1 (2.9)	ENSG00000249391 (2.3)	ADAMTS6 (2.0)	DNAJC1 (2.0)	ENSG00000254560 (1.9)	ENSG00000237887 (1.8)	CASC2 (1.6)
GO:0055002	striated muscle cell development	0.17	>=0.20	ENSG00000229619 (3.2)	KY (3.0)	TGFB2 (2.9)	SLMAP (2.7)	PALLD (2.3)	MFAP4 (2.0)	ENSG00000238018 (2.0)	ENSG00000249521 (1.9)	FILIP1L (1.9)	ELN (1.8)
ENSG00000166441	RPL27A PPI subnetwork	0.17	>=0.20	EIF3M (4.6)	PDE12 (3.9)	RRP15 (3.6)	ZNHIT6 (3.4)	CWC27 (3.1)	KIAA0947 (2.1)	FTSJD1 (2.1)	C3orf26 (2.1)	C2orf47 (1.8)	ENSG00000237887 (1.8)
ENSG00000148175	STOM PPI subnetwork	0.17	>=0.20	KIAA0947 (3.3)	MLLT10 (2.6)	FAM193A (2.1)	C2orf47 (2.1)	SMARCAL1 (2.0)	BCL2 (1.6)	ENSG00000229619 (1.5)	LTBP1 (1.5)	PDE12 (1.5)	DLEU1 (1.5)
MP:0002875	decreased erythrocyte cell number	0.17	>=0.20	BMP6 (3.0)	LTBP1 (1.8)	TNIP2 (1.8)	ZFP36L2 (1.7)	MAP2K4 (1.6)	RREB1 (1.6)	ENSG00000249521 (1.5)	WBSCR27 (1.4)	DLEU1 (1.3)	ENSG00000228536 (1.2)
GO:0020027	hemoglobin metabolic process	0.17	>=0.20	ENSG00000224849 (3.9)	ENSG00000249521 (3.1)	CYP11A1 (2.2)	FAM177B (2.1)	CCDC33 (1.9)	CASC2 (1.5)	ZNF438 (1.4)	SPSB1 (1.3)	AFF3 (1.3)	CAMKMT (1.3)
ENSG00000177485	ZBTB33 PPI subnetwork	0.17	>=0.20	MLLT10 (3.6)	WHSC2 (2.8)	FAM193A (2.7)	FOXP1 (2.6)	RREB1 (2.4)	UBQLN4 (2.4)	DNAJC1 (2.3)	SMURF2 (2.3)	YTHDC2 (2.2)	CHIC2 (1.9)
GO:0061311	cell surface receptor signaling pathway involved in heart development	0.17	>=0.20	MSX1 (4.0)	ENSG00000215231 (2.9)	BMP6 (2.7)	IQCH (2.6)	ERC2 (2.4)	SMURF2 (2.0)	CSRP2 (1.8)	COL24A1 (1.8)	FBLN2 (1.7)	HAND2 (1.7)
ENSG00000132964	CDK8 PPI subnetwork	0.17	>=0.20	FAM193A (3.6)	WHSC2 (3.4)	MAP2K4 (2.4)	KIAA0947 (2.2)	RREB1 (2.0)	C2orf47 (2.0)	TYW5 (2.0)	CHIC2 (2.0)	SHKBP1 (2.0)	MLLT10 (1.9)
ENSG00000118058	MLL PPI subnetwork	0.17	>=0.20	MLLT10 (3.1)	FAM193A (2.9)	MCPH1 (2.8)	WHSC2 (2.7)	CWC27 (2.3)	RRP15 (1.9)	UBQLN4 (1.8)	ZNHIT6 (1.8)	FAF1 (1.8)	CHIC2 (1.7)
MP:0001861	lung inflammation	0.17	>=0.20	SH3BP2 (3.7)	DUSP6 (3.1)	ARHGEF2 (3.0)	EFEMP1 (2.3)	FILIP1L (2.3)	SMAD3 (2.2)	TNIP2 (1.9)	VCAN (1.9)	ZFP36L2 (1.8)	GDF5 (1.7)
ENSG00000165806	CASP7 PPI subnetwork	0.17	>=0.20	SPATS2L (2.9)	AIDA (2.8)	AAGAB (2.6)	SPTBN1 (2.5)	TWIST2 (2.0)	PRKCE (1.9)	BROX (1.8)	LTBP4 (1.7)	ENSG00000254560 (1.7)	MAP2K4 (1.7)
ENSG00000112049	ENSG00000112049 PPI subnetwork	0.17	>=0.20	LTBP4 (3.2)	SPSB1 (2.9)	SMURF2 (2.6)	EPHB1 (2.4)	CHIC2 (2.2)	ZFP36L2 (2.1)	TNIP2 (2.0)	HMCN2 (2.0)	C4orf48 (1.9)	EBF2 (1.8)
GO:0050727	regulation of inflammatory response	0.17	>=0.20	ENSG00000223842 (2.5)	ENSG00000228536 (2.5)	DNAH12 (2.1)	SLC22A3 (2.0)	POLN (1.9)	TNIP2 (1.8)	COL24A1 (1.8)	EFEMP1 (1.8)	RNF112 (1.7)	ENSG00000249521 (1.7)
ENSG00000186111	PIP5K1C PPI subnetwork	0.17	>=0.20	ENSG00000229619 (4.4)	CALD1 (3.1)	ENSG00000238018 (2.9)	MSRB3 (2.8)	SPTBN1 (2.7)	FILIP1L (2.6)	SLMAP (2.6)	PDE12 (2.3)	PALLD (2.2)	CAMKMT (2.2)
ENSG00000160293	VAV2 PPI subnetwork	0.17	>=0.20	AFF3 (3.2)	KIAA0947 (2.8)	SPTBN1 (2.4)	PRKCE (2.3)	FOXP1 (2.2)	PALLD (2.1)	MXD4 (2.1)	BCL2 (1.9)	AAGAB (1.9)	ENSG00000237887 (1.8)
MP:0006030	abnormal otic vesicle development	0.17	>=0.20	MSX1 (6.0)	LMX1B (2.8)	CAMKMT (2.7)	C4orf48 (2.5)	SMAD3 (2.5)	EPHB1 (2.3)	DMRT2 (2.1)	LPA (1.9)	AAGAB (1.9)	MCC (1.9)
MP:0009038	decreased inferior colliculus size	0.17	>=0.20	DMRTA2 (6.4)	LMX1B (3.8)	MSX1 (3.5)	EPHB1 (3.3)	EBF2 (3.3)	DNAH12 (2.6)	ENSG00000228536 (2.5)	LIMK1 (2.4)	SPATS2L (2.2)	CSRP2 (1.9)
ENSG00000100385	IL2RB PPI subnetwork	0.17	>=0.20	TNIP2 (4.7)	BCL2 (3.9)	SH3BP2 (2.2)	GDF5 (1.9)	FTSJD1 (1.8)	LPAL2 (1.6)	PNPT1 (1.6)	AIDA (1.5)	ENSG00000228536 (1.4)	ENSG00000224849 (1.4)
MP:0011049	impaired adaptive thermogenesis	0.17	>=0.20	POLN (3.4)	NAT8L (3.3)	SLC22A3 (3.3)	ENSG00000256731 (2.6)	CDKN2C (2.5)	ADCY3 (2.5)	CALB2 (2.4)	ENSG00000247225 (2.3)	RREB1 (2.1)	KY (1.8)
GO:0000123	histone acetyltransferase complex	0.17	>=0.20	FAM193A (5.0)	WHSC2 (4.9)	UBQLN4 (3.5)	ZNF438 (3.0)	SMARCAL1 (2.6)	MLLT10 (2.5)	CEP63 (2.3)	HAUS3 (2.1)	CHIC2 (2.0)	MCPH1 (1.8)
MP:0008525	decreased cranium height	0.17	>=0.20	COL24A1 (4.3)	ENPP2 (4.2)	BMP6 (2.5)	ENSG00000228536 (2.5)	FAM83B (2.4)	MCC (2.4)	GDF5 (2.1)	MSX1 (2.0)	SMAD3 (1.8)	ENSG00000256731 (1.8)
ENSG00000196419	XRCC6 PPI subnetwork	0.17	>=0.20	SMARCAL1 (3.8)	YTHDC2 (2.2)	KIAA0907 (2.2)	SHKBP1 (1.9)	MSX1 (1.8)	TWIST2 (1.6)	UBQLN4 (1.5)	FIP1L1 (1.5)	CWC27 (1.5)	THADA (1.5)
ENSG00000179222	MAGED1 PPI subnetwork	0.17	>=0.20	MSX1 (3.7)	MIA3 (2.8)	C3orf26 (2.3)	KIAA0947 (2.3)	FBLN2 (1.7)	PNPT1 (1.7)	C2orf47 (1.7)	FAF1 (1.7)	HAND2 (1.6)	EBF2 (1.5)
GO:0034385	triglyceride-rich lipoprotein particle	0.17	>=0.20	APOB (8.7)	CCDC33 (2.3)	CLDN3 (2.2)	SPATS2L (1.9)	WT1-AS (1.8)	IQCH (1.7)	HAND2 (1.7)	AIDA (1.6)	C2orf69 (1.6)	HMCN2 (1.3)
GO:0034361	very-low-density lipoprotein particle	0.17	>=0.20	APOB (8.7)	CCDC33 (2.3)	CLDN3 (2.2)	SPATS2L (1.9)	WT1-AS (1.8)	IQCH (1.7)	HAND2 (1.7)	AIDA (1.6)	C2orf69 (1.6)	HMCN2 (1.3)
GO:0060428	lung epithelium development	0.17	>=0.20	ENSG00000256731 (3.8)	ENSG00000215231 (3.2)	CLDN3 (2.8)	SLC22A3 (2.8)	C10orf140 (2.5)	ENSG00000230910 (2.2)	ADAMTS6 (2.0)	LYPLAL1 (1.9)	ELN (1.8)	MFAP4 (1.8)
ENSG00000131043	C20orf4 PPI subnetwork	0.17	>=0.20	FIP1L1 (3.1)	CWC27 (2.9)	RNF4 (2.6)	RRP15 (2.5)	WHSC2 (2.5)	KIAA0947 (2.4)	ZNHIT6 (2.1)	BROX (1.9)	FTSJD1 (1.9)	C3orf26 (1.9)
GO:0003690	double-stranded DNA binding	0.17	>=0.20	ZFP36L2 (4.4)	FOXP1 (3.8)	CHIC2 (2.8)	CEP63 (2.7)	DMRTA2 (2.1)	BCL2 (2.1)	DUSP6 (2.0)	EBF2 (2.0)	SMARCAL1 (1.9)	MCPH1 (1.8)
GO:0005637	nuclear inner membrane	0.17	>=0.20	ENSG00000230910 (2.4)	DNAJC1 (2.4)	KY (2.1)	ADCY3 (1.9)	BROX (1.7)	AIDA (1.7)	ENSG00000249391 (1.6)	SSR2 (1.6)	MLLT10 (1.6)	KIAA0947 (1.5)
ENSG00000164985	PSIP1 PPI subnetwork	0.17	>=0.20	KIAA0907 (4.0)	YTHDC2 (3.0)	THADA (2.8)	WHSC2 (2.7)	KIAA0947 (2.5)	PNPT1 (2.5)	SMARCAL1 (2.3)	RRP15 (2.1)	FTSJD1 (2.0)	PDE12 (1.9)
ENSG00000147133	TAF1 PPI subnetwork	0.17	>=0.20	FIP1L1 (2.8)	ENSG00000249391 (2.5)	WHSC2 (2.4)	ENSG00000233147 (2.0)	KIAA0907 (1.8)	FAM193A (1.8)	CDKN2C (1.7)	C3orf26 (1.7)	BMP6 (1.6)	DLEU1 (1.6)
GO:0032925	regulation of activin receptor signaling pathway	0.17	>=0.20	ADAMTS6 (3.5)	SPSB1 (2.6)	SMURF2 (2.6)	VCAN (2.5)	ENSG00000230910 (2.5)	BMP6 (2.2)	ENSG00000233147 (2.1)	ZFYVE28 (1.9)	DNAJC1 (1.9)	LTBP1 (1.8)
GO:0070461	SAGA-type complex	0.17	>=0.20	UBQLN4 (4.6)	FAM193A (4.2)	WHSC2 (4.0)	MCPH1 (3.1)	SMARCAL1 (3.0)	HS1BP3 (2.3)	KIAA0907 (2.3)	HAUS3 (2.0)	ZNF438 (2.0)	ENSG00000249521 (1.9)
GO:0030216	keratinocyte differentiation	0.17	>=0.20	FAM83B (4.0)	ENSG00000254560 (2.9)	ENSG00000249391 (2.3)	CLDN4 (1.9)	ENSG00000233147 (1.6)	FAM177B (1.4)	IQCH (1.4)	ENSG00000249521 (1.4)	EML6 (1.3)	KIAA0907 (1.2)
ENSG00000109911	ELP4 PPI subnetwork	0.17	>=0.20	TBC1D23 (2.9)	FIP1L1 (2.4)	EIF3M (2.1)	SMARCAL1 (2.0)	MCPH1 (1.8)	BROX (1.8)	LYPLAL1 (1.7)	ZNHIT6 (1.7)	C10orf140 (1.7)	ENSG00000237887 (1.6)
GO:0016570	histone modification	0.17	>=0.20	MLLT10 (4.1)	FAM193A (3.5)	UBQLN4 (3.3)	WHSC2 (3.0)	ZNF438 (2.7)	MCPH1 (2.2)	SMARCAL1 (2.1)	KIAA0947 (2.1)	KIAA0907 (1.8)	CEP63 (1.7)
GO:0003697	single-stranded DNA binding	0.18	>=0.20	C3orf26 (4.0)	SMARCAL1 (2.6)	CEP63 (2.5)	BCL2 (2.1)	HAUS3 (2.1)	ZFP36L2 (2.1)	THADA (1.9)	FAF1 (1.8)	ANAPC13 (1.5)	PRKCE (1.5)
ENSG00000185950	IRS2 PPI subnetwork	0.18	>=0.20	ERC2 (3.4)	MAP2K4 (3.2)	SPSB1 (2.6)	TNIP2 (2.4)	SH3BP2 (2.2)	MXD4 (2.2)	ENSG00000230910 (2.2)	PALLD (1.9)	BCL2 (1.9)	UBQLN4 (1.8)
ENSG00000119535	CSF3R PPI subnetwork	0.18	>=0.20	TNIP2 (4.2)	BCL2 (3.3)	SH3BP2 (2.1)	FTSJD1 (1.9)	GDF5 (1.9)	ENSG00000224849 (1.6)	DUSP6 (1.5)	ENSG00000228536 (1.5)	PNPT1 (1.4)	AIDA (1.4)
GO:0016592	mediator complex	0.18	>=0.20	C2orf47 (3.4)	MAP2K4 (2.8)	WHSC2 (2.3)	RREB1 (2.3)	KIAA0907 (2.2)	DUSP6 (2.0)	FTSJD1 (1.9)	KIAA0947 (1.8)	TYW5 (1.8)	FAM193A (1.8)
GO:0006475	internal protein amino acid acetylation	0.18	>=0.20	UBQLN4 (4.1)	FAM193A (3.2)	MLLT10 (3.0)	WHSC2 (2.8)	SMARCAL1 (2.7)	ZNF438 (2.6)	AFF3 (2.2)	ENSG00000237887 (2.1)	CEP63 (2.1)	FOXP1 (1.6)
ENSG00000138835	RGS3 PPI subnetwork	0.18	>=0.20	ENSG00000237887 (2.6)	ZFYVE28 (2.4)	ENSG00000254560 (2.3)	WBSCR27 (2.1)	LMX1B (2.1)	MCC (2.0)	COL8A1 (1.9)	DMRTA2 (1.8)	SHKBP1 (1.7)	SYT11 (1.7)
REACTOME_GRB2_EVENTS_IN_ERBB2_SIGNALING	REACTOME_GRB2_EVENTS_IN_ERBB2_SIGNALING	0.18	>=0.20	SMAD3 (2.8)	CHIC2 (2.7)	DUSP6 (2.6)	CRTC1 (2.1)	ENSG00000230910 (2.1)	CASC2 (2.1)	KY (2.0)	CAMKMT (1.9)	ENSG00000238018 (1.7)	SMURF2 (1.7)
MP:0003056	abnormal hyoid bone morphology	0.18	>=0.20	C10orf140 (4.5)	TGFB2 (4.4)	MSX1 (4.1)	COL24A1 (3.6)	LTBP1 (3.5)	BMP6 (3.2)	VCAN (2.3)	CLDN3 (2.2)	GDF5 (2.1)	AFF3 (2.1)
ENSG00000149930	TAOK2 PPI subnetwork	0.18	>=0.20	PALLD (3.7)	MSRB3 (3.1)	CALD1 (3.1)	AAGAB (2.4)	ENSG00000229619 (2.4)	SMAD3 (2.4)	COL24A1 (2.3)	LIMK1 (2.3)	SPTBN1 (2.2)	KY (2.1)
ENSG00000119138	KLF9 PPI subnetwork	0.18	>=0.20	FIP1L1 (2.5)	MSX1 (2.2)	FAM193A (2.2)	DMRT2 (2.1)	HAND2 (2.0)	SPATS2L (2.0)	FOXP1 (1.9)	ENSG00000254560 (1.8)	CDKN2C (1.8)	KY (1.8)
MP:0008782	increased B cell apoptosis	0.18	>=0.20	AFF3 (2.6)	ENPP2 (2.5)	DMRT2 (2.4)	CLDN4 (2.2)	FOXP1 (2.1)	ADAMTS16 (2.0)	SMAD3 (2.0)	SMARCAL1 (1.9)	WT1-AS (1.8)	HAUS3 (1.7)
ENSG00000185386	MAPK11 PPI subnetwork	0.18	>=0.20	ZFP36L2 (4.3)	DUSP6 (4.2)	ARHGEF2 (2.9)	FILIP1L (2.4)	KY (2.1)	PRKCE (2.1)	FAM116A (2.1)	CHIC2 (2.0)	ZNF438 (2.0)	LIMK1 (1.9)
MP:0005145	increased circulating VLDL cholesterol level	0.18	>=0.20	DMRT2 (2.5)	DMRTA2 (2.4)	SLC22A3 (2.0)	ENSG00000256731 (2.0)	TBC1D23 (1.9)	MIA3 (1.9)	RREB1 (1.9)	ENPP2 (1.8)	EBF2 (1.7)	CYP11A1 (1.7)
GO:0000785	chromatin	0.18	>=0.20	MLLT10 (2.3)	ZFP36L2 (2.2)	C10orf140 (2.2)	DNAJC1 (2.1)	CEP63 (2.0)	UBQLN4 (2.0)	SMARCAL1 (1.7)	RREB1 (1.7)	CDKN2C (1.7)	WHSC2 (1.7)
MP:0000747	muscle weakness	0.18	>=0.20	KY (4.5)	SPATS2L (2.3)	FBLN2 (2.2)	DMRT2 (2.1)	SLC22A3 (2.0)	ZNF438 (1.7)	MFAP4 (1.6)	ENPP2 (1.5)	MAP2K4 (1.5)	ARHGEF2 (1.4)
ENSG00000078900	TP73 PPI subnetwork	0.18	>=0.20	WT1-AS (5.6)	SPSB1 (3.2)	FAM193A (2.7)	SPTBN1 (2.3)	CHIC2 (2.2)	SLMAP (2.0)	EIF3M (2.0)	WHSC2 (1.8)	ARHGEF2 (1.8)	RREB1 (1.6)
MP:0002652	thin myocardium	0.18	>=0.20	SLMAP (4.1)	WT1 (3.4)	FAM193A (2.8)	SMAD3 (2.6)	MLLT10 (2.4)	CHIC2 (2.2)	FAM116A (2.1)	HS1BP3 (2.0)	HAND2 (1.9)	PALLD (1.8)
ENSG00000074071	MRPS34 PPI subnetwork	0.18	>=0.20	BROX (2.5)	UQCC (2.4)	ABHD11 (2.0)	ENSG00000238018 (1.8)	C2orf47 (1.8)	TBC1D23 (1.7)	SMARCAL1 (1.7)	CAMKMT (1.5)	SLMAP (1.5)	KIAA0907 (1.5)
GO:0007018	microtubule-based movement	0.18	>=0.20	DNAH12 (5.6)	HYDIN (3.7)	CASC2 (3.7)	CCDC33 (3.6)	IQCH (2.6)	ENSG00000249391 (2.5)	ENSG00000224849 (2.0)	WBSCR28 (2.0)	ENSG00000233147 (1.9)	ENSG00000237887 (1.7)
MP:0000462	abnormal digestive system morphology	0.18	>=0.20	CRISPLD2 (3.9)	GDF5 (3.6)	MUC13 (2.9)	CLDN3 (2.5)	TGFB2 (2.4)	FAM83B (2.4)	PALLD (2.1)	ENPP2 (2.1)	AFF3 (2.0)	CALD1 (2.0)
MP:0001762	polyuria	0.18	>=0.20	ADAMTS16 (3.9)	DMRT2 (3.0)	ENSG00000247225 (2.9)	CLDN4 (2.2)	CSRP2 (1.8)	EFEMP1 (1.8)	EML6 (1.7)	HS1BP3 (1.6)	WBSCR28 (1.6)	LYPLAL1 (1.5)
ENSG00000015153	YAF2 PPI subnetwork	0.18	>=0.20	MLLT10 (3.6)	WHSC2 (3.2)	FAM193A (3.0)	FOXP1 (2.9)	DNAJC1 (2.6)	ARHGEF2 (2.4)	SMURF2 (2.4)	UBQLN4 (2.2)	CHIC2 (2.0)	ZFP36L2 (2.0)
MP:0000787	abnormal telencephalon morphology	0.18	>=0.20	DMRTA2 (5.1)	C4orf48 (3.4)	C10orf140 (2.8)	SYT11 (2.8)	EPHB1 (2.5)	C10orf114 (2.3)	MSX1 (2.2)	BAI3 (2.2)	BMP6 (2.0)	FBLN2 (2.0)
GO:0008175	tRNA methyltransferase activity	0.18	>=0.20	RRP15 (3.8)	THADA (3.0)	UBQLN4 (2.8)	PNPT1 (2.4)	TYW5 (2.2)	SMARCAL1 (2.1)	ZNHIT6 (1.9)	KIAA0947 (1.8)	FTSJD1 (1.7)	UQCC (1.7)
ENSG00000144231	POLR2D PPI subnetwork	0.18	>=0.20	WHSC2 (3.4)	RNF4 (3.0)	FIP1L1 (2.7)	KIAA0907 (2.6)	CWC27 (2.2)	C3orf26 (2.1)	EIF3M (2.0)	KIAA0947 (1.9)	ZNHIT6 (1.8)	ENSG00000250748 (1.8)
ENSG00000055732	MCOLN3 PPI subnetwork	0.18	>=0.20	TWIST2 (2.8)	RNF112 (2.4)	CALD1 (2.3)	EBF2 (2.3)	AIG1 (2.1)	SPATS2L (2.0)	DUSP6 (2.0)	MFAP4 (1.9)	FILIP1L (1.9)	SPTBN1 (1.9)
ENSG00000000938	FGR PPI subnetwork	0.18	>=0.20	DUSP6 (3.5)	ENSG00000247225 (2.4)	KIAA0947 (2.4)	ZFP36L2 (2.4)	ARHGEF2 (2.2)	LTBP1 (2.0)	ITGB5 (1.9)	PRKCE (1.8)	ENSG00000233147 (1.8)	MFAP4 (1.8)
ENSG00000163714	U2SURP PPI subnetwork	0.18	>=0.20	PNPT1 (4.1)	KIAA0907 (3.8)	PDE12 (3.7)	UBQLN4 (2.6)	HAUS3 (2.4)	THADA (2.2)	EIF3M (1.9)	FIP1L1 (1.9)	WHSC2 (1.8)	ZFP36L2 (1.7)
ENSG00000133101	CCNA1 PPI subnetwork	0.18	>=0.20	CDKN2C (2.1)	FAF1 (2.1)	C3orf26 (2.0)	UBQLN4 (2.0)	HAUS3 (1.8)	RNF4 (1.6)	MCPH1 (1.6)	DMRT2 (1.5)	ADCY3 (1.5)	SMARCAL1 (1.4)
ENSG00000131652	THOC6 PPI subnetwork	0.18	>=0.20	MLLT10 (3.4)	FAM193A (2.9)	WHSC2 (2.9)	DNAJC1 (2.8)	FOXP1 (2.3)	FAF1 (2.1)	FIP1L1 (2.1)	ARHGEF2 (2.0)	UBQLN4 (2.0)	MXD4 (1.9)
GO:0035162	embryonic hemopoiesis	0.18	>=0.20	ARHGEF2 (2.2)	IQCH (2.2)	ENSG00000224849 (2.2)	ENSG00000237887 (2.1)	ENSG00000249391 (2.0)	FAM83B (2.0)	WT1 (2.0)	EML6 (1.9)	LMX1B (1.7)	ENSG00000247225 (1.7)
ENSG00000090776	EFNB1 PPI subnetwork	0.18	>=0.20	CLDN4 (3.6)	DUSP6 (3.5)	UQCC (3.0)	MCC (2.2)	POLN (2.1)	SMAD3 (2.1)	WT1 (2.1)	ADAMTS16 (2.0)	DMRTA2 (1.9)	ENSG00000254560 (1.8)
GO:0072207	metanephric epithelium development	0.18	>=0.20	ADAMTS16 (4.7)	WT1-AS (4.3)	WBSCR28 (3.5)	ENSG00000247225 (3.2)	CLDN3 (2.6)	C6orf195 (2.5)	EPHB1 (2.1)	FTSJD1 (2.1)	ENSG00000249521 (2.0)	ABHD11 (2.0)
ENSG00000198523	PLN PPI subnetwork	0.18	>=0.20	SLMAP (4.3)	PALLD (2.6)	MSRB3 (2.5)	ENSG00000229619 (2.5)	CALD1 (2.3)	FOXP1 (2.2)	CRISPLD2 (2.1)	MUC13 (2.0)	SLC22A3 (2.0)	KY (1.7)
GO:0000790	nuclear chromatin	0.18	>=0.20	MLLT10 (3.3)	HAND2 (2.8)	SMARCAL1 (2.7)	SHKBP1 (2.4)	C10orf140 (2.4)	ARHGEF2 (2.3)	UBQLN4 (2.1)	WHSC2 (2.1)	CHIC2 (2.0)	C3orf26 (2.0)
REACTOME_RNA_POLYMERASE_I_PROMOTER_ESCAPE	REACTOME_RNA_POLYMERASE_I_PROMOTER_ESCAPE	0.18	>=0.20	RRP15 (3.7)	ZNHIT6 (3.2)	C3orf26 (2.5)	THADA (2.5)	TYW5 (2.4)	DLEU1 (2.4)	C2orf47 (2.4)	ENSG00000230910 (2.0)	EIF3M (1.9)	TSSK1B (1.8)
MP:0006396	decreased long bone epiphyseal plate size	0.18	>=0.20	BMP6 (3.6)	MCC (3.4)	ENPP2 (3.4)	AFF3 (3.2)	MSX1 (3.0)	TGFB2 (2.6)	LTBP4 (2.2)	SPATS2L (2.2)	ENSG00000228536 (2.0)	SPSB1 (2.0)
ENSG00000114166	KAT2B PPI subnetwork	0.18	>=0.20	FAM193A (3.2)	WHSC2 (2.6)	UBQLN4 (2.6)	ZFP36L2 (2.4)	FIP1L1 (2.1)	CHIC2 (1.9)	ENSG00000233147 (1.8)	CDKN2C (1.5)	DNAH12 (1.4)	RREB1 (1.4)
GO:0014020	primary neural tube formation	0.18	>=0.20	C10orf140 (3.1)	CASC2 (2.8)	ENSG00000249391 (2.6)	DMRTA2 (2.4)	ENSG00000250748 (1.9)	SPATS2L (1.8)	CSRP2 (1.8)	PALLD (1.8)	FAM83B (1.8)	MSX1 (1.8)
ENSG00000198104	OR2T6 PPI subnetwork	0.18	>=0.20	APOB (5.8)	THBS2 (2.0)	SPATS2L (1.8)	TSSK1B (1.7)	FBLN2 (1.6)	KY (1.5)	WBSCR28 (1.4)	FILIP1L (1.3)	MIA3 (1.2)	HMCN2 (1.2)
ENSG00000155561	NUP205 PPI subnetwork	0.18	>=0.20	KIAA0907 (3.0)	PNPT1 (2.7)	EIF3M (2.5)	YTHDC2 (2.4)	KIAA0947 (2.3)	WHSC2 (2.1)	THADA (2.1)	RRP15 (1.9)	RNF4 (1.9)	SMARCAL1 (1.8)
MP:0004131	abnormal embryonic cilium morphology	0.18	>=0.20	HYDIN (3.3)	ENSG00000249391 (3.1)	IQCH (3.0)	THADA (2.7)	CCDC33 (2.7)	CASC2 (2.4)	CAMKMT (2.2)	CEP63 (2.1)	FAM177B (1.9)	LMX1B (1.8)
ENSG00000079335	CDC14A PPI subnetwork	0.18	>=0.20	RRP15 (3.5)	ABHD11 (3.1)	C3orf26 (3.1)	ZNHIT6 (3.0)	EIF3M (3.0)	PDE12 (2.8)	RNF4 (2.7)	UQCC (2.3)	CAMKMT (1.8)	DLEU1 (1.7)
ENSG00000136813	KIAA0368 PPI subnetwork	0.18	>=0.20	FAF1 (3.8)	EIF3M (2.7)	AAGAB (2.3)	RIT1 (2.0)	CWC27 (1.9)	THADA (1.7)	RRP15 (1.6)	CALB2 (1.4)	FAM83B (1.4)	C2orf47 (1.3)
GO:0015030	Cajal body	0.18	>=0.20	RNF4 (3.1)	C3orf26 (3.0)	HAUS3 (2.7)	WHSC2 (2.6)	ZNHIT6 (2.5)	RRP15 (2.5)	MCPH1 (2.2)	PDE12 (2.0)	SMARCAL1 (1.9)	FIP1L1 (1.8)
KEGG_GLIOMA	KEGG_GLIOMA	0.18	>=0.20	PRKCE (3.0)	SMAD3 (2.8)	MXD4 (2.0)	UBQLN4 (2.0)	FAF1 (1.9)	ARHGEF2 (1.8)	DUSP6 (1.8)	COL8A1 (1.7)	SPTBN1 (1.6)	CHIC2 (1.6)
MP:0005425	increased macrophage cell number	0.18	>=0.20	WT1-AS (2.5)	FILIP1L (2.4)	WT1 (2.3)	TYW5 (2.1)	EFEMP1 (2.0)	SLC22A3 (1.9)	SMARCAL1 (1.6)	AFF3 (1.6)	NAT8L (1.6)	ENSG00000238018 (1.6)
MP:0001282	short vibrissae	0.18	>=0.20	MSX1 (3.7)	C10orf140 (3.1)	FAM83B (2.7)	FAM116A (2.6)	WBSCR28 (1.9)	C10orf114 (1.8)	ENSG00000215231 (1.7)	CRTC1 (1.6)	HYDIN (1.6)	MCC (1.6)
ENSG00000136518	ACTL6A PPI subnetwork	0.18	>=0.20	WHSC2 (3.5)	FAM193A (3.1)	FOXP1 (2.6)	UBQLN4 (2.4)	FIP1L1 (2.3)	SMARCAL1 (2.2)	FAM116A (2.2)	MLLT10 (1.9)	ZFP36L2 (1.9)	ARHGEF2 (1.8)
ENSG00000188486	H2AFX PPI subnetwork	0.18	>=0.20	THADA (2.6)	SMARCAL1 (2.5)	CWC27 (2.4)	UBQLN4 (2.4)	FIP1L1 (2.4)	ZNHIT6 (2.3)	ENSG00000233147 (2.3)	FAF1 (2.3)	RRP15 (2.2)	C3orf26 (2.1)
ENSG00000131236	CAP1 PPI subnetwork	0.18	>=0.20	THADA (2.4)	RNF4 (2.0)	ZNHIT6 (1.8)	ENSG00000229619 (1.8)	LIMK1 (1.7)	AAGAB (1.7)	EML6 (1.7)	PNPT1 (1.6)	ADCY3 (1.6)	UQCC (1.6)
MP:0009763	increased sensitivity to induced morbidity/mortality	0.18	>=0.20	LPA (3.2)	ENPP2 (2.7)	VCAN (2.7)	TSSK1B (2.2)	CRISPLD2 (1.9)	IQCH (1.8)	APOB (1.7)	EBF2 (1.6)	LPAL2 (1.5)	AIDA (1.5)
MP:0002492	decreased IgE level	0.18	>=0.20	TNIP2 (3.3)	SH3BP2 (2.3)	BCL2 (2.3)	FOXP1 (1.8)	ENSG00000223842 (1.6)	SYT11 (1.6)	SMAD3 (1.6)	CYP11A1 (1.5)	EPHB1 (1.4)	CASC2 (1.4)
GO:0008080	N-acetyltransferase activity	0.18	>=0.20	MCPH1 (5.1)	FAM193A (3.2)	UBQLN4 (3.0)	HS1BP3 (2.6)	SMARCAL1 (2.3)	ZNF438 (2.2)	THADA (2.1)	DLEU1 (2.1)	YTHDC2 (2.0)	RREB1 (2.0)
GO:0030574	collagen catabolic process	0.18	>=0.20	COL24A1 (3.7)	THBS2 (3.2)	CRISPLD2 (3.1)	ENSG00000230910 (2.9)	ZNF438 (2.7)	ADAMTS16 (2.5)	TWIST2 (2.1)	SPSB1 (2.1)	VCAN (2.1)	WT1-AS (1.9)
ENSG00000115091	ACTR3 PPI subnetwork	0.18	>=0.20	ENSG00000233147 (3.7)	ENSG00000238018 (2.6)	RNF4 (2.4)	ADAMTS6 (2.4)	ARF4 (2.1)	PALLD (2.0)	FAM83B (2.0)	HAUS3 (1.8)	BCL2 (1.8)	SPTBN1 (1.8)
ENSG00000117360	PRPF3 PPI subnetwork	0.18	>=0.20	WHSC2 (3.7)	CWC27 (3.0)	FIP1L1 (2.9)	KIAA0947 (2.3)	RRP15 (2.3)	MCPH1 (2.0)	SMARCAL1 (1.9)	UBQLN4 (1.9)	FAM193A (1.7)	PNPT1 (1.7)
REACTOME_A_THIRD_PROTEOLYTIC_CLEAVAGE_RELEASES_NICD	REACTOME_A_THIRD_PROTEOLYTIC_CLEAVAGE_RELEASES_NICD	0.18	>=0.20	EBF2 (2.8)	RIT1 (2.8)	SSR2 (2.6)	LIMK1 (2.2)	SPSB1 (2.1)	ARHGEF2 (2.1)	TSSK1B (1.8)	SH3BP2 (1.8)	C6orf195 (1.7)	AIG1 (1.7)
GO:0017002	activin-activated receptor activity	0.18	>=0.20	BMP6 (3.8)	DMRT2 (3.5)	MCC (3.3)	PRKCE (3.0)	C2orf47 (3.0)	LTBP1 (2.3)	ENSG00000254560 (2.2)	ITGB5 (2.1)	CSRP2 (2.1)	VCAN (2.1)
MP:0004029	spontaneous chromosome breakage	0.18	>=0.20	YTHDC2 (3.3)	CEP63 (2.8)	ENSG00000215231 (2.7)	FTSJD1 (2.6)	ZNF438 (2.5)	KIAA0947 (2.5)	SMARCAL1 (2.4)	THADA (2.2)	C3orf26 (2.0)	IQCH (1.6)
GO:0008277	regulation of G-protein coupled receptor protein signaling pathway	0.18	>=0.20	CASC2 (2.5)	HMCN2 (2.2)	ADCY3 (2.1)	ENSG00000233147 (1.9)	EML6 (1.8)	CALB2 (1.7)	NAT8L (1.7)	TYW5 (1.5)	CRISPLD2 (1.5)	WT1-AS (1.4)
ENSG00000140481	CCDC33 PPI subnetwork	0.18	>=0.20	ENSG00000215231 (2.8)	CSRP2 (2.0)	CRTC1 (2.0)	UBQLN4 (1.9)	ZNF438 (1.9)	SHKBP1 (1.8)	ENSG00000254560 (1.8)	TNIP2 (1.7)	MLLT10 (1.6)	CEP63 (1.4)
ENSG00000151320	AKAP6 PPI subnetwork	0.18	>=0.20	LPAL2 (3.0)	ENSG00000250748 (2.7)	RREB1 (2.4)	HS1BP3 (2.2)	SPTBN1 (2.2)	MXD4 (2.1)	CRTC1 (2.1)	RIT1 (2.0)	DNAJC1 (2.0)	DLEU1 (2.0)
MP:0000031	abnormal cochlea morphology	0.18	>=0.20	TGFB2 (4.0)	COL24A1 (3.7)	MCC (2.9)	BMP6 (2.7)	ITGB5 (2.6)	MSX1 (2.6)	EPHB1 (2.6)	C2orf69 (2.1)	ENSG00000228536 (2.1)	LMX1B (2.0)
GO:0016646	oxidoreductase activity, acting on the CH-NH group of donors, NAD or NADP as acceptor	0.18	>=0.20	MIA3 (2.8)	LYPLAL1 (2.8)	CSRP2 (2.5)	C3orf26 (2.4)	ENSG00000254560 (2.1)	ARHGEF2 (2.1)	ENSG00000215231 (1.9)	SLC22A3 (1.7)	HS1BP3 (1.5)	ADCY3 (1.5)
GO:0060560	developmental growth involved in morphogenesis	0.18	>=0.20	GDF5 (3.4)	ENSG00000250748 (3.0)	LMX1B (2.9)	TWIST2 (2.6)	C10orf140 (2.5)	FBLN2 (2.3)	ADAMTS6 (2.2)	ENSG00000238018 (2.1)	TSSK1B (2.0)	TGFB2 (2.0)
ENSG00000198042	MAK16 PPI subnetwork	0.18	>=0.20	RRP15 (3.9)	EIF3M (3.4)	CWC27 (3.1)	ZNHIT6 (3.0)	C2orf47 (2.6)	TYW5 (2.2)	UQCC (2.2)	C3orf26 (2.0)	PDE12 (1.9)	ENSG00000215231 (1.8)
REACTOME_LATE_PHASE_OF_HIV_LIFE_CYCLE	REACTOME_LATE_PHASE_OF_HIV_LIFE_CYCLE	0.18	>=0.20	RNF4 (3.1)	C3orf26 (2.7)	WHSC2 (2.7)	KIAA0907 (2.6)	EIF3M (2.4)	FIP1L1 (2.3)	PNPT1 (2.0)	CWC27 (1.8)	ZNHIT6 (1.8)	PDE12 (1.8)
MP:0004471	short nasal bone	0.18	>=0.20	COL24A1 (6.7)	TGFB2 (4.5)	MSX1 (3.0)	ENPP2 (2.4)	AFF3 (2.3)	DNAJC1 (2.2)	MSRB3 (2.2)	SMURF2 (2.2)	GDF5 (2.1)	FAM193A (2.0)
ENSG00000163002	NUP35 PPI subnetwork	0.18	>=0.20	PNPT1 (3.2)	YTHDC2 (2.9)	THADA (2.9)	KIAA0907 (2.7)	KIAA0947 (2.6)	WHSC2 (2.4)	C3orf26 (2.2)	SMARCAL1 (2.1)	RRP15 (2.1)	FTSJD1 (1.9)
GO:0006473	protein acetylation	0.18	>=0.20	UBQLN4 (4.0)	MLLT10 (3.0)	FAM193A (3.0)	WHSC2 (2.9)	ZNF438 (2.6)	CEP63 (2.5)	SMARCAL1 (2.3)	AFF3 (2.3)	ENSG00000237887 (1.9)	HAUS3 (1.8)
ENSG00000094914	AAAS PPI subnetwork	0.18	>=0.20	KIAA0907 (3.1)	YTHDC2 (3.0)	WHSC2 (2.8)	KIAA0947 (2.6)	RNF4 (2.5)	PNPT1 (2.5)	THADA (2.3)	PDE12 (2.1)	EIF3M (2.0)	C3orf26 (2.0)
ENSG00000165659	DACH1 PPI subnetwork	0.18	>=0.20	DMRTA2 (3.8)	FAM193A (2.9)	CAMKMT (2.2)	ZNF438 (2.1)	FOXP1 (2.0)	MXD4 (2.0)	WHSC2 (1.9)	MAP2K4 (1.9)	AAGAB (1.8)	DNAH12 (1.7)
GO:0080135	regulation of cellular response to stress	0.18	>=0.20	FAM83B (2.7)	ANAPC13 (2.4)	ZNF438 (1.9)	MAP2K4 (1.9)	VCAN (1.9)	CHIC2 (1.8)	PRKCE (1.7)	CAMKMT (1.6)	ADAMTS6 (1.4)	SPSB1 (1.4)
GO:0006541	glutamine metabolic process	0.18	>=0.20	UBQLN4 (2.4)	CAMKMT (2.4)	LPAL2 (2.1)	SMARCAL1 (1.9)	ENSG00000256731 (1.7)	KIAA0947 (1.7)	PNPT1 (1.7)	ENSG00000254560 (1.6)	AIG1 (1.6)	C2orf69 (1.5)
REACTOME_REV:MEDIATED_NUCLEAR_EXPORT_OF_HIV:1_RNA	REACTOME_REV:MEDIATED_NUCLEAR_EXPORT_OF_HIV:1_RNA	0.18	>=0.20	PNPT1 (3.3)	THADA (3.2)	YTHDC2 (2.7)	KIAA0907 (2.7)	KIAA0947 (2.4)	RRP15 (2.4)	C3orf26 (2.2)	WHSC2 (2.1)	FTSJD1 (2.1)	SMARCAL1 (1.7)
MP:0008044	increased NK cell number	0.18	>=0.20	ZFP36L2 (3.3)	MCPH1 (2.4)	ENSG00000249521 (2.1)	AIG1 (1.9)	TYW5 (1.7)	FAM116A (1.7)	CAMKMT (1.6)	AAGAB (1.6)	LPAL2 (1.6)	ENSG00000247225 (1.5)
ENSG00000101558	VAPA PPI subnetwork	0.18	>=0.20	RNF4 (4.3)	EIF3M (4.1)	RRP15 (3.9)	ARF4 (3.3)	UQCC (3.3)	ZNHIT6 (3.3)	PDE12 (3.0)	ABHD11 (2.4)	PNPT1 (2.2)	KIAA0947 (2.1)
GO:0051023	regulation of immunoglobulin secretion	0.18	>=0.20	CCDC33 (3.0)	FAM177B (2.6)	ENSG00000223842 (2.5)	ENSG00000233147 (2.5)	TNIP2 (2.3)	ENSG00000224849 (1.8)	DNAH12 (1.8)	FTSJD1 (1.7)	SLC22A3 (1.6)	WBSCR28 (1.6)
ENSG00000173575	CHD2 PPI subnetwork	0.18	>=0.20	UBQLN4 (2.1)	KIAA0947 (2.1)	SMARCAL1 (2.0)	ENSG00000238018 (1.9)	ENSG00000249521 (1.8)	FAM177B (1.5)	FAM193A (1.5)	BCL2 (1.4)	C2orf47 (1.4)	FIP1L1 (1.4)
MP:0002258	abnormal cricoid cartilage morphology	0.18	>=0.20	C10orf140 (4.9)	TGFB2 (3.4)	LTBP1 (2.9)	EFEMP1 (2.8)	EBF2 (2.8)	C10orf114 (2.7)	LTBP4 (2.6)	DNAJC1 (2.6)	ENSG00000229619 (2.5)	VCAN (2.5)
MP:0009858	abnormal cellular extravasation	0.18	>=0.20	VCAN (4.6)	CRISPLD2 (2.7)	FAM177B (2.6)	FILIP1L (2.5)	EFEMP1 (2.4)	DUSP6 (1.9)	LIMK1 (1.9)	THBS2 (1.6)	AFF3 (1.5)	CASC2 (1.5)
ENSG00000012048	BRCA1 PPI subnetwork	0.18	>=0.20	FAM193A (2.5)	WHSC2 (2.5)	YTHDC2 (2.4)	ZFP36L2 (2.4)	FIP1L1 (2.3)	CDKN2C (2.2)	BCL2 (2.2)	SMARCAL1 (2.1)	HAUS3 (1.8)	MCPH1 (1.7)
MP:0000291	enlarged pericardium	0.18	>=0.20	ZFP36L2 (2.7)	DUSP6 (2.2)	CLDN4 (2.1)	SLMAP (2.1)	ENSG00000238018 (2.1)	HMCN2 (1.9)	FILIP1L (1.9)	MSRB3 (1.8)	MSX1 (1.8)	FOXP1 (1.6)
MP:0008597	decreased circulating interleukin-6 level	0.18	>=0.20	VCAN (3.3)	EFEMP1 (2.8)	SH3BP2 (2.5)	HAND2 (2.3)	TSSK1B (2.1)	AIG1 (2.1)	RNF112 (1.9)	CHIC2 (1.7)	WT1 (1.6)	SPSB1 (1.5)
ENSG00000108312	UBTF PPI subnetwork	0.18	>=0.20	RRP15 (2.9)	ZNHIT6 (2.7)	C3orf26 (2.6)	DLEU1 (2.5)	THADA (2.2)	MLLT10 (2.1)	FTSJD1 (1.9)	CWC27 (1.9)	WHSC2 (1.8)	EIF3M (1.7)
ENSG00000185513	L3MBTL1 PPI subnetwork	0.19	>=0.20	ZNF438 (1.9)	C6orf195 (1.9)	ENSG00000249391 (1.8)	CEP63 (1.7)	DMRT2 (1.6)	SLC22A3 (1.5)	EPHB1 (1.4)	BMP6 (1.3)	DNAH12 (1.3)	ENSG00000250748 (1.2)
ENSG00000064313	TAF2 PPI subnetwork	0.19	>=0.20	FTSJD1 (3.0)	WHSC2 (2.7)	MLLT10 (2.5)	FIP1L1 (2.4)	ENSG00000237887 (2.4)	KIAA0907 (2.4)	FAM193A (2.3)	KIAA0947 (2.2)	YTHDC2 (1.9)	HAUS3 (1.6)
GO:0005871	kinesin complex	0.19	>=0.20	MAP2K4 (4.3)	SPTBN1 (2.3)	SYT11 (2.2)	ENSG00000247225 (2.0)	BROX (1.7)	ENSG00000237887 (1.6)	NAT8L (1.6)	CALB2 (1.6)	ERC2 (1.5)	CDKN2C (1.5)
GO:0033865	nucleoside bisphosphate metabolic process	0.19	>=0.20	LYPLAL1 (3.4)	AAGAB (2.1)	IQCH (2.1)	CAMKMT (1.9)	RNF112 (1.8)	CCDC33 (1.8)	ENSG00000230910 (1.7)	HYDIN (1.7)	EML6 (1.6)	BROX (1.6)
MP:0001489	decreased startle reflex	0.19	>=0.20	BAI3 (3.6)	EPHB1 (3.2)	ENSG00000254560 (3.1)	SPSB1 (2.7)	EML6 (2.4)	ZFYVE28 (2.2)	ENSG00000230910 (2.2)	ADCY3 (2.1)	LMX1B (2.1)	ENSG00000224849 (1.8)
GO:0060601	lateral sprouting from an epithelium	0.19	>=0.20	C10orf114 (3.4)	LMX1B (2.7)	FAM83B (2.6)	ADAMTS6 (2.5)	C10orf140 (2.3)	ERC2 (2.2)	GDF5 (2.1)	AFF3 (2.0)	ENSG00000215231 (2.0)	ENSG00000256731 (1.9)
GO:0060993	kidney morphogenesis	0.19	>=0.20	ADAMTS16 (4.0)	WT1-AS (3.7)	DMRT2 (3.2)	ENSG00000250748 (3.1)	CLDN3 (3.0)	TSSK1B (2.7)	C4orf48 (2.4)	CLDN4 (2.4)	LMX1B (2.4)	ENSG00000228536 (2.2)
ENSG00000126945	HNRNPH2 PPI subnetwork	0.19	>=0.20	KIAA0907 (3.1)	WHSC2 (2.9)	EIF3M (2.0)	CALD1 (2.0)	ARF4 (1.9)	ZNHIT6 (1.9)	CWC27 (1.8)	EFEMP1 (1.7)	LTBP4 (1.7)	CSRP2 (1.6)
ENSG00000170653	ATF7 PPI subnetwork	0.19	>=0.20	ZFP36L2 (3.7)	DUSP6 (2.9)	ARHGEF2 (2.6)	GDF5 (2.2)	MLLT10 (2.2)	COL24A1 (2.0)	SH3BP2 (1.9)	THADA (1.9)	LMX1B (1.7)	MCPH1 (1.7)
GO:0004653	polypeptide N-acetylgalactosaminyltransferase activity	0.19	>=0.20	FAM177B (3.2)	RNF112 (2.8)	DMRT2 (2.6)	MIA3 (2.5)	SMURF2 (2.5)	ENSG00000254560 (2.5)	ITGB5 (2.4)	FBLN2 (2.1)	MXD4 (2.1)	TGFB2 (2.0)
MP:0005065	abnormal neutrophil morphology	0.19	>=0.20	DUSP6 (3.9)	ZNF438 (3.0)	ENSG00000247225 (3.0)	APOB (2.0)	FTSJD1 (1.9)	CRISPLD2 (1.8)	ZFP36L2 (1.7)	CDKN2C (1.6)	HYDIN (1.6)	FAM177B (1.5)
ENSG00000143498	TAF1A PPI subnetwork	0.19	>=0.20	RRP15 (3.6)	ZNHIT6 (3.1)	C3orf26 (2.8)	THADA (2.2)	EIF3M (2.0)	LTBP4 (2.0)	ENSG00000230910 (1.7)	KIAA0907 (1.6)	COL8A1 (1.5)	TYW5 (1.5)
ENSG00000103653	CSK PPI subnetwork	0.19	>=0.20	LTBP1 (3.1)	ARHGEF2 (2.9)	SH3BP2 (2.9)	ITGB5 (2.7)	DUSP6 (2.7)	LIMK1 (2.2)	CALD1 (2.1)	PALLD (1.9)	FILIP1L (1.9)	VCAN (1.7)
ENSG00000130332	LSM7 PPI subnetwork	0.19	>=0.20	HAUS3 (2.6)	WHSC2 (2.4)	CWC27 (2.4)	C3orf26 (2.2)	RNF4 (2.1)	RRP15 (2.1)	FAM193A (1.9)	MCPH1 (1.9)	KY (1.8)	ZNHIT6 (1.7)
GO:0002521	leukocyte differentiation	0.19	>=0.20	ENSG00000228536 (2.1)	BCL2 (2.1)	ENSG00000224849 (2.1)	ZNF438 (2.0)	MLLT10 (2.0)	ENSG00000249391 (1.9)	POLN (1.9)	FTSJD1 (1.9)	C10orf114 (1.7)	ZFP36L2 (1.6)
GO:0007050	cell cycle arrest	0.19	>=0.20	HAUS3 (3.1)	FAF1 (2.6)	CDKN2C (2.3)	BROX (2.1)	SMARCAL1 (1.7)	YTHDC2 (1.7)	TBC1D23 (1.5)	C3orf26 (1.4)	WBSCR27 (1.4)	MCPH1 (1.4)
GO:0051247	positive regulation of protein metabolic process	0.19	>=0.20	SMAD3 (3.1)	WBSCR27 (2.1)	GDF5 (2.1)	HYDIN (1.8)	RIT1 (1.8)	MAP2K4 (1.8)	BCL2 (1.8)	ENSG00000223842 (1.7)	ENSG00000228536 (1.7)	TNIP2 (1.6)
GO:0009913	epidermal cell differentiation	0.19	>=0.20	FAM83B (3.4)	ENSG00000254560 (3.0)	ENSG00000249391 (2.5)	FAM177B (2.1)	CLDN4 (1.9)	ENSG00000233147 (1.4)	DMRT2 (1.3)	KIAA0907 (1.1)	ENSG00000250748 (1.1)	EML6 (1.1)
ENSG00000181789	COPG PPI subnetwork	0.19	>=0.20	ARF4 (5.9)	SSR2 (4.3)	EIF3M (3.9)	RNF4 (3.1)	TBC1D23 (2.9)	PDE12 (2.2)	MIA3 (2.0)	FTSJD1 (2.0)	UQCC (2.0)	KIAA0907 (1.7)
ENSG00000171747	LGALS4 PPI subnetwork	0.19	>=0.20	MUC13 (3.8)	CLDN3 (3.8)	CLDN4 (2.3)	KY (2.3)	FAM116A (2.1)	ENSG00000233147 (2.0)	WT1-AS (1.9)	FAM177B (1.8)	HYDIN (1.8)	WT1 (1.8)
REACTOME_TRANSPORT_OF_MATURE_MRNAS_DERIVED_FROM_INTRONLESS_TRANSCRIPTS	REACTOME_TRANSPORT_OF_MATURE_MRNAS_DERIVED_FROM_INTRONLESS_TRANSCRIPTS	0.19	>=0.20	KIAA0907 (3.5)	THADA (3.4)	WHSC2 (2.9)	PNPT1 (2.9)	YTHDC2 (2.6)	KIAA0947 (2.6)	RRP15 (2.3)	RNF4 (2.2)	PDE12 (2.2)	SMARCAL1 (2.2)
ENSG00000067560	RHOA PPI subnetwork	0.19	>=0.20	SPTBN1 (3.6)	SPATS2L (2.3)	LIMK1 (2.3)	TGFB2 (2.2)	ARHGEF2 (2.2)	SPSB1 (2.2)	LTBP4 (2.1)	PALLD (2.0)	YTHDC2 (1.9)	AIDA (1.8)
ENSG00000100028	SNRPD3 PPI subnetwork	0.19	>=0.20	WHSC2 (3.6)	FIP1L1 (2.7)	CWC27 (2.7)	KIAA0907 (2.6)	RNF4 (2.5)	ZNHIT6 (2.4)	RRP15 (2.3)	KIAA0947 (1.9)	EIF3M (1.7)	FAM193A (1.7)
ENSG00000131469	RPL27 PPI subnetwork	0.19	>=0.20	EIF3M (4.3)	ZNHIT6 (4.3)	RRP15 (3.7)	CWC27 (3.3)	PDE12 (3.0)	KIAA0947 (2.6)	FTSJD1 (2.6)	CEP63 (2.0)	UBQLN4 (1.8)	PNPT1 (1.8)
REACTOME_ZINC_TRANSPORTERS	REACTOME_ZINC_TRANSPORTERS	0.19	>=0.20	SSR2 (3.2)	DNAJC1 (3.2)	FAM83B (2.4)	C2orf47 (1.9)	C10orf114 (1.7)	CCDC33 (1.7)	ENSG00000249391 (1.7)	C4orf48 (1.5)	FTSJD1 (1.5)	CLDN3 (1.4)
GO:0004518	nuclease activity	0.19	>=0.20	C3orf26 (3.8)	MCPH1 (3.4)	SMARCAL1 (3.0)	THADA (2.9)	PNPT1 (2.7)	ZNF438 (2.6)	CEP63 (2.0)	TYW5 (1.9)	KIAA0947 (1.9)	HAUS3 (1.7)
MP:0001385	pup cannibalization	0.19	>=0.20	DUSP6 (2.6)	THBS2 (2.3)	DNAH12 (2.1)	ENSG00000249521 (2.0)	PRKCE (1.9)	ADCY3 (1.8)	SPSB1 (1.6)	LMX1B (1.5)	RNF4 (1.5)	RREB1 (1.4)
MP:0000751	myopathy	0.19	>=0.20	LTBP4 (5.2)	ELN (4.9)	FBLN2 (3.9)	KY (3.8)	MFAP4 (3.2)	THBS2 (3.1)	CRISPLD2 (2.5)	HMCN2 (2.5)	ENSG00000228536 (1.9)	LTBP1 (1.8)
GO:0006352	transcription initiation, DNA-dependent	0.19	>=0.20	FIP1L1 (2.4)	WHSC2 (2.3)	KIAA0947 (2.3)	FTSJD1 (2.2)	ENSG00000250748 (2.1)	FAM177B (2.1)	MCPH1 (1.9)	ENSG00000249391 (1.8)	KIAA0907 (1.7)	C3orf26 (1.7)
GO:0051098	regulation of binding	0.19	>=0.20	SPATS2L (3.2)	C10orf140 (2.8)	HAND2 (2.5)	FAM177B (2.5)	C4orf48 (2.3)	SH3BP2 (2.2)	WBSCR27 (2.2)	SMAD3 (1.7)	MCPH1 (1.6)	CEP63 (1.6)
MP:0001541	abnormal osteoclast physiology	0.19	>=0.20	COL24A1 (4.3)	SPSB1 (2.7)	THBS2 (2.6)	ENPP2 (2.3)	FILIP1L (2.2)	AFF3 (2.1)	HS1BP3 (2.0)	GDF5 (1.9)	TGFB2 (1.9)	DUSP6 (1.8)
MP:0005595	abnormal vascular smooth muscle physiology	0.19	>=0.20	CRISPLD2 (3.6)	CALD1 (3.5)	FILIP1L (3.1)	MFAP4 (3.1)	COL8A1 (2.9)	TWIST2 (2.7)	LTBP1 (2.6)	ELN (2.4)	SYT11 (2.4)	VCAN (2.3)
ENSG00000112186	CAP2 PPI subnetwork	0.19	>=0.20	THADA (2.6)	EML6 (2.4)	ADCY3 (2.3)	AAGAB (2.2)	RNF4 (2.0)	FAF1 (2.0)	UQCC (1.7)	ARHGEF2 (1.6)	ZNHIT6 (1.6)	KY (1.6)
ENSG00000197265	GTF2E2 PPI subnetwork	0.19	>=0.20	FIP1L1 (2.3)	CHIC2 (2.3)	FAM116A (2.2)	CWC27 (2.1)	ARF4 (2.0)	HAND2 (2.0)	EIF3M (1.9)	PDE12 (1.9)	ENSG00000254560 (1.8)	WHSC2 (1.8)
MP:0005533	increased body temperature	0.19	>=0.20	ADCY3 (4.9)	POLN (3.3)	ENSG00000229619 (2.3)	TSSK1B (2.3)	CALB2 (2.1)	KY (2.1)	NAT8L (2.0)	PRKCE (1.9)	EBF2 (1.8)	ZFYVE28 (1.7)
ENSG00000089094	KDM2B PPI subnetwork	0.19	>=0.20	MLLT10 (3.3)	FAM193A (2.8)	WHSC2 (2.7)	DNAJC1 (2.7)	FAF1 (2.3)	FOXP1 (2.3)	CHIC2 (2.2)	FIP1L1 (2.1)	UBQLN4 (2.0)	SMURF2 (1.9)
GO:0019003	GDP binding	0.19	>=0.20	HS1BP3 (4.1)	ARF4 (2.4)	CHIC2 (2.4)	TNIP2 (2.2)	ENSG00000229619 (1.9)	POLN (1.8)	SLMAP (1.8)	MSRB3 (1.6)	CSRP2 (1.5)	CDKN2C (1.5)
ENSG00000127688	GAN PPI subnetwork	0.19	>=0.20	CLDN4 (5.1)	CLDN3 (3.4)	ITGB5 (2.7)	SHKBP1 (2.6)	SMAD3 (2.1)	SPTBN1 (2.1)	MCPH1 (2.0)	AIG1 (1.8)	PALLD (1.6)	MCC (1.5)
MP:0005146	decreased circulating VLDL cholesterol level	0.19	>=0.20	APOB (7.7)	SPSB1 (2.2)	LPA (1.8)	C6orf195 (1.6)	MUC13 (1.3)	LTBP1 (1.3)	LPAL2 (1.3)	CALB2 (1.2)	TBC1D23 (1.2)	ENSG00000233147 (1.2)
ENSG00000099817	POLR2E PPI subnetwork	0.19	>=0.20	WHSC2 (3.3)	KIAA0907 (2.9)	ZNHIT6 (2.5)	RNF4 (2.4)	CWC27 (2.3)	EIF3M (2.3)	FIP1L1 (2.3)	RRP15 (2.2)	C3orf26 (2.0)	ENSG00000250748 (2.0)
MP:0000379	decreased hair follicle number	0.19	>=0.20	CLDN4 (5.8)	FAM83B (4.2)	CLDN3 (2.5)	ENPP2 (2.0)	WBSCR28 (1.9)	TWIST2 (1.8)	SMARCAL1 (1.8)	ITGB5 (1.8)	TGFB2 (1.7)	ENSG00000229619 (1.7)
MP:0010029	abnormal basicranium morphology	0.19	>=0.20	GDF5 (6.1)	MSX1 (3.9)	ELN (3.7)	AFF3 (3.2)	BMP6 (2.9)	ENPP2 (2.8)	HAND2 (2.2)	ENSG00000229619 (2.1)	COL24A1 (2.0)	ADAMTS6 (2.0)
ENSG00000183691	NOG PPI subnetwork	0.19	>=0.20	TGFB2 (5.0)	BMP6 (4.6)	LMX1B (3.1)	FAM83B (2.5)	LTBP1 (2.5)	MCC (2.2)	ENSG00000250748 (2.1)	CCDC33 (2.0)	LTBP4 (1.9)	ENSG00000233147 (1.9)
GO:0072509	divalent inorganic cation transmembrane transporter activity	0.19	>=0.20	CLDN3 (2.1)	MUC13 (2.1)	SSR2 (2.0)	DNAJC1 (1.9)	ENSG00000215231 (1.8)	PNPT1 (1.6)	C2orf47 (1.6)	FTSJD1 (1.4)	ITGB5 (1.4)	ENPP2 (1.4)
ENSG00000104892	KLC3 PPI subnetwork	0.19	>=0.20	UBQLN4 (3.0)	MAP2K4 (2.8)	MXD4 (2.7)	SPTBN1 (2.5)	PALLD (2.4)	ERC2 (2.4)	HS1BP3 (2.2)	MCC (2.1)	WT1 (2.0)	SPATS2L (1.9)
GO:0001889	liver development	0.19	>=0.20	ENSG00000223842 (3.0)	LYPLAL1 (2.5)	IQCH (2.4)	ZFP36L2 (2.0)	RREB1 (2.0)	APOB (1.9)	KIAA0947 (1.9)	MCC (1.9)	ENSG00000254560 (1.8)	UBQLN4 (1.8)
REACTOME_EXPORT_OF_VIRAL_RIBONUCLEOPROTEINS_FROM_NUCLEUS	REACTOME_EXPORT_OF_VIRAL_RIBONUCLEOPROTEINS_FROM_NUCLEUS	0.19	>=0.20	KIAA0907 (3.4)	PNPT1 (3.4)	YTHDC2 (3.2)	THADA (3.0)	KIAA0947 (2.6)	RRP15 (2.5)	WHSC2 (2.3)	FTSJD1 (2.2)	C3orf26 (2.0)	SMARCAL1 (2.0)
REACTOME_PEPTIDE_HORMONE_BIOSYNTHESIS	REACTOME_PEPTIDE_HORMONE_BIOSYNTHESIS	0.19	>=0.20	CYP11A1 (3.4)	CRISPLD2 (3.0)	C2orf69 (2.1)	WBSCR28 (2.0)	DMRTA2 (2.0)	ADAMTS6 (1.8)	BMP6 (1.8)	MSX1 (1.6)	CEP63 (1.5)	CLDN3 (1.4)
ENSG00000166407	LMO1 PPI subnetwork	0.19	>=0.20	DMRTA2 (3.3)	MXD4 (2.7)	AFF3 (2.6)	MLLT10 (2.1)	LMX1B (2.1)	EBF2 (1.9)	DMRT2 (1.7)	WBSCR27 (1.5)	MCC (1.5)	EPHB1 (1.5)
MP:0001648	abnormal apoptosis	0.19	>=0.20	KIAA0907 (3.0)	PDE12 (2.4)	FBLN2 (2.4)	RNF4 (2.3)	DUSP6 (2.1)	DMRTA2 (1.8)	SSR2 (1.8)	CALD1 (1.8)	CHIC2 (1.8)	COL8A1 (1.7)
REACTOME_PHASE_II_CONJUGATION	REACTOME_PHASE_II_CONJUGATION	0.19	>=0.20	LPA (3.2)	LYPLAL1 (2.5)	MUC13 (2.0)	EFEMP1 (2.0)	DMRT2 (1.9)	LPAL2 (1.8)	APOB (1.7)	ADCY3 (1.4)	CCDC33 (1.4)	CYP11A1 (1.3)
ENSG00000185591	SP1 PPI subnetwork	0.19	>=0.20	ZFP36L2 (4.5)	DUSP6 (3.8)	RREB1 (3.3)	ARHGEF2 (3.2)	SMAD3 (3.0)	FAM193A (2.9)	CHIC2 (2.8)	YTHDC2 (2.7)	WHSC2 (2.7)	MLLT10 (2.5)
KEGG_CELL_CYCLE	KEGG_CELL_CYCLE	0.19	>=0.20	CDKN2C (4.7)	HAUS3 (2.8)	FAF1 (2.4)	ZFP36L2 (1.8)	BCL2 (1.6)	C3orf26 (1.6)	YTHDC2 (1.4)	RNF4 (1.3)	POLN (1.3)	ADAMTS6 (1.3)
ENSG00000177425	PAWR PPI subnetwork	0.19	>=0.20	WT1-AS (6.5)	APOB (2.7)	MSRB3 (2.7)	CLDN3 (2.3)	MUC13 (2.2)	WT1 (2.0)	SPTBN1 (2.0)	ADAMTS16 (2.0)	ITGB5 (1.8)	AAGAB (1.8)
GO:0009451	RNA modification	0.19	>=0.20	FTSJD1 (3.3)	MCPH1 (3.3)	PNPT1 (3.3)	RRP15 (2.9)	CWC27 (2.9)	C3orf26 (2.9)	ZNHIT6 (2.4)	UBQLN4 (2.4)	PDE12 (2.3)	KIAA0947 (2.2)
GO:0004993	serotonin receptor activity	0.19	>=0.20	EML6 (3.6)	LPAL2 (3.0)	C10orf114 (3.0)	ZFYVE28 (2.8)	WBSCR27 (2.6)	C2orf69 (2.4)	ADAMTS16 (2.3)	WT1-AS (2.0)	SYT11 (2.0)	C10orf140 (2.0)
GO:0000030	mannosyltransferase activity	0.19	>=0.20	SSR2 (4.2)	DNAJC1 (3.4)	ANAPC13 (2.5)	ENSG00000254560 (2.1)	ENSG00000230910 (2.0)	HMCN2 (1.8)	UQCC (1.7)	LMX1B (1.6)	FAM83B (1.3)	TSSK1B (1.3)
ENSG00000100462	PRMT5 PPI subnetwork	0.19	>=0.20	CALD1 (2.6)	SHKBP1 (2.1)	ENSG00000233147 (2.1)	MSRB3 (2.0)	SPTBN1 (1.8)	FILIP1L (1.7)	PALLD (1.6)	PDE12 (1.5)	FAM177B (1.4)	EIF3M (1.3)
ENSG00000065526	SPEN PPI subnetwork	0.19	>=0.20	GDF5 (3.4)	THADA (2.5)	COL24A1 (2.3)	MXD4 (2.1)	C10orf114 (2.0)	MLLT10 (1.9)	RREB1 (1.9)	SHKBP1 (1.8)	MSX1 (1.8)	MAP2K4 (1.7)
ENSG00000204197	KIFC1 PPI subnetwork	0.19	>=0.20	HAUS3 (3.1)	SYT11 (2.5)	RIT1 (2.5)	SSR2 (2.0)	UBQLN4 (1.9)	LIMK1 (1.9)	C2orf69 (1.8)	SPTBN1 (1.7)	CDKN2C (1.7)	ENSG00000224849 (1.7)
ENSG00000056678	ENSG00000056678 PPI subnetwork	0.19	>=0.20	HAUS3 (3.1)	SYT11 (2.5)	RIT1 (2.5)	SSR2 (2.0)	UBQLN4 (1.9)	LIMK1 (1.9)	C2orf69 (1.8)	SPTBN1 (1.7)	CDKN2C (1.7)	ENSG00000224849 (1.7)
MP:0005202	lethargy	0.19	>=0.20	EFEMP1 (2.7)	BAI3 (2.6)	VCAN (2.3)	ADAMTS6 (2.3)	THBS2 (2.2)	MFAP4 (2.2)	ADAMTS16 (2.1)	CSRP2 (2.0)	GDF5 (1.9)	ELN (1.8)
MP:0004779	abnormal production of surfactant	0.19	>=0.20	ADCY3 (2.5)	ENSG00000254560 (2.2)	HMCN2 (2.2)	PRKCE (2.2)	FAM83B (2.0)	SLC22A3 (1.9)	MSRB3 (1.8)	BMP6 (1.6)	ENSG00000256731 (1.6)	ENSG00000249391 (1.5)
ENSG00000135597	REPS1 PPI subnetwork	0.19	>=0.20	DMRT2 (2.6)	CLDN3 (2.3)	C4orf48 (2.2)	ENSG00000233147 (2.1)	MUC13 (2.0)	DNAH12 (2.0)	CLDN4 (1.9)	DNAJC1 (1.8)	ANAPC13 (1.7)	ENSG00000254560 (1.6)
ENSG00000163541	SUCLG1 PPI subnetwork	0.19	>=0.20	KIAA0907 (2.8)	FAF1 (2.6)	BROX (2.3)	DLEU1 (2.3)	UQCC (2.3)	SMARCAL1 (2.0)	ENSG00000228536 (1.9)	PNPT1 (1.8)	AIG1 (1.6)	DUSP6 (1.6)
GO:0044087	regulation of cellular component biogenesis	0.19	>=0.20	PRKCE (2.3)	WBSCR27 (2.2)	SPATS2L (2.2)	ENSG00000237887 (2.2)	ERC2 (2.1)	SPTBN1 (2.1)	C10orf140 (2.0)	SHKBP1 (1.8)	ENSG00000223842 (1.8)	SH3BP2 (1.8)
ENSG00000033327	GAB2 PPI subnetwork	0.19	>=0.20	FAM83B (2.3)	ARHGEF2 (2.3)	SPTBN1 (2.2)	TWIST2 (2.0)	SLC22A3 (2.0)	DNAH12 (2.0)	CASC2 (1.8)	ENSG00000238018 (1.6)	DMRTA2 (1.6)	ZFP36L2 (1.6)
MP:0002566	abnormal sexual interaction	0.19	>=0.20	CYP11A1 (6.9)	DUSP6 (5.2)	ENSG00000224849 (3.3)	ZFP36L2 (2.8)	CALB2 (2.7)	AFF3 (2.6)	ADCY3 (2.4)	MSX1 (2.3)	ADAMTS6 (2.1)	EPHB1 (1.9)
ENSG00000096063	SRPK1 PPI subnetwork	0.19	>=0.20	KIAA0907 (3.3)	RRP15 (2.3)	RNF4 (2.1)	SHKBP1 (2.0)	ENSG00000256731 (2.0)	CWC27 (2.0)	FIP1L1 (1.9)	CEP63 (1.8)	CRTC1 (1.6)	KY (1.6)
GO:0032270	positive regulation of cellular protein metabolic process	0.19	>=0.20	SMAD3 (3.3)	ENSG00000228536 (2.0)	GDF5 (1.9)	WBSCR27 (1.8)	BCL2 (1.7)	EBF2 (1.6)	UBQLN4 (1.5)	RIT1 (1.5)	MAP2K4 (1.5)	ITGB5 (1.4)
ENSG00000104938	CLEC4M PPI subnetwork	0.19	>=0.20	DNAJC1 (2.4)	WBSCR28 (2.1)	PNPT1 (2.0)	SLMAP (2.0)	ABHD11 (1.9)	SSR2 (1.7)	FOXP1 (1.7)	HYDIN (1.6)	CLDN3 (1.6)	ITGB5 (1.5)
REACTOME_TRANSPORT_OF_THE_SLBP_DEPENDANT_MATURE_MRNA	REACTOME_TRANSPORT_OF_THE_SLBP_DEPENDANT_MATURE_MRNA	0.19	>=0.20	KIAA0907 (3.9)	THADA (3.1)	WHSC2 (3.1)	PNPT1 (3.0)	YTHDC2 (2.7)	RNF4 (2.7)	RRP15 (2.5)	KIAA0947 (2.3)	PDE12 (2.3)	C3orf26 (1.8)
ENSG00000156802	ATAD2 PPI subnetwork	0.19	>=0.20	CDKN2C (2.9)	ENSG00000250748 (2.1)	SSR2 (2.1)	ENSG00000249391 (1.9)	ENSG00000233147 (1.8)	RNF4 (1.7)	LIMK1 (1.7)	BMP6 (1.7)	ZNHIT6 (1.6)	ABHD11 (1.6)
GO:0051248	negative regulation of protein metabolic process	0.19	>=0.20	ENSG00000223842 (3.6)	EIF3M (2.2)	RNF4 (2.1)	SHKBP1 (1.9)	WBSCR27 (1.9)	ENSG00000238018 (1.8)	FAF1 (1.6)	DNAH12 (1.4)	SMURF2 (1.4)	CWC27 (1.3)
REACTOME_TRANSPORT_OF_RIBONUCLEOPROTEINS_INTO_THE_HOST_NUCLEUS	REACTOME_TRANSPORT_OF_RIBONUCLEOPROTEINS_INTO_THE_HOST_NUCLEUS	0.19	>=0.20	KIAA0907 (3.5)	THADA (3.2)	YTHDC2 (3.2)	PNPT1 (2.7)	RRP15 (2.6)	KIAA0947 (2.5)	C3orf26 (2.2)	WHSC2 (2.0)	SMARCAL1 (2.0)	PDE12 (1.9)
GO:0032880	regulation of protein localization	0.19	>=0.20	AIDA (3.1)	ENSG00000223842 (2.8)	ENSG00000215231 (2.0)	TNIP2 (2.0)	ENSG00000224849 (2.0)	SH3BP2 (1.9)	HYDIN (1.8)	FOXP1 (1.8)	ZNF438 (1.7)	DNAH12 (1.7)
GO:0010874	regulation of cholesterol efflux	0.19	>=0.20	ENSG00000233147 (4.1)	ADCY3 (2.8)	SLC22A3 (2.5)	TSSK1B (2.4)	ENSG00000224849 (2.4)	ENSG00000256731 (2.3)	ENSG00000249391 (1.8)	POLN (1.8)	WBSCR28 (1.7)	MXD4 (1.7)
ENSG00000167641	PPP1R14A PPI subnetwork	0.19	>=0.20	SMURF2 (3.4)	ADAMTS16 (2.6)	YTHDC2 (2.4)	AFF3 (2.4)	WT1 (2.3)	FOXP1 (2.2)	FAM116A (2.1)	CRTC1 (2.0)	AIDA (1.9)	MXD4 (1.7)
ENSG00000120805	ARL1 PPI subnetwork	0.19	>=0.20	MIA3 (3.4)	SMARCAL1 (2.9)	TBC1D23 (2.5)	CEP63 (2.2)	ARF4 (2.1)	SSR2 (2.1)	ABHD11 (2.0)	ZNF438 (2.0)	CLDN3 (1.9)	BROX (1.8)
ENSG00000068654	POLR1A PPI subnetwork	0.19	>=0.20	RRP15 (3.6)	ZNHIT6 (3.5)	THADA (3.2)	CWC27 (2.7)	EIF3M (2.7)	C3orf26 (2.5)	FIP1L1 (2.3)	MCPH1 (1.9)	EFEMP1 (1.9)	DLEU1 (1.8)
MP:0003648	abnormal radial glial cell morphology	0.19	>=0.20	DMRTA2 (5.4)	ELN (3.1)	SYT11 (2.9)	MCC (2.7)	ENSG00000224849 (2.5)	BAI3 (2.4)	C10orf140 (2.3)	BMP6 (2.1)	EPHB1 (2.1)	VCAN (2.0)
GO:0030100	regulation of endocytosis	0.19	>=0.20	ENSG00000247225 (3.1)	ENSG00000229619 (2.6)	SHKBP1 (2.5)	LIMK1 (2.4)	EML6 (2.1)	TBC1D23 (2.0)	CRISPLD2 (1.7)	WT1-AS (1.7)	ZFYVE28 (1.7)	SLC22A3 (1.7)
MP:0003141	cardiac fibrosis	0.19	>=0.20	FBLN2 (3.5)	VCAN (3.3)	FILIP1L (2.7)	SLMAP (2.6)	FAM83B (2.3)	APOB (2.3)	THBS2 (1.8)	MFAP4 (1.8)	ELN (1.7)	ZFP36L2 (1.7)
ENSG00000078579	FGF20 PPI subnetwork	0.19	>=0.20	SPATS2L (2.5)	C3orf26 (2.4)	FAF1 (2.1)	FAM83B (2.1)	MUC13 (1.8)	CCDC33 (1.8)	ENSG00000228536 (1.7)	FAM193A (1.6)	LIMK1 (1.5)	ABHD11 (1.4)
MP:0001533	abnormal skeleton physiology	0.19	>=0.20	COL24A1 (4.2)	THBS2 (3.8)	ENPP2 (3.6)	ITGB5 (2.5)	ADCY3 (2.4)	GDF5 (2.4)	CLDN3 (1.8)	TSSK1B (1.5)	FAM177B (1.5)	ENSG00000250748 (1.5)
ENSG00000158560	DYNC1I1 PPI subnetwork	0.19	>=0.20	AIDA (3.4)	ENSG00000233147 (2.5)	SPTBN1 (2.4)	BROX (2.3)	SYT11 (2.3)	CAMKMT (2.1)	EBF2 (1.9)	ENSG00000237887 (1.8)	SHKBP1 (1.7)	WBSCR27 (1.6)
ENSG00000108854	SMURF2 PPI subnetwork	0.19	>=0.20	SMURF2 (2.8)	FOXP1 (2.5)	RNF4 (2.4)	PALLD (2.3)	SPSB1 (2.0)	KY (2.0)	CLDN3 (1.8)	ZFP36L2 (1.8)	MLLT10 (1.8)	CLDN4 (1.7)
ENSG00000153774	CFDP1 PPI subnetwork	0.19	>=0.20	WHSC2 (4.2)	FAM193A (2.9)	C3orf26 (2.7)	CEP63 (2.5)	CWC27 (2.5)	CHIC2 (2.4)	MLLT10 (2.3)	FIP1L1 (2.0)	ENSG00000250748 (2.0)	C4orf48 (1.9)
ENSG00000134058	CDK7 PPI subnetwork	0.19	>=0.20	RNF4 (2.6)	WHSC2 (2.4)	C3orf26 (2.3)	CWC27 (1.8)	EIF3M (1.8)	FIP1L1 (1.8)	YTHDC2 (1.6)	ZNHIT6 (1.6)	MLLT10 (1.6)	TBC1D23 (1.5)
ENSG00000164609	SLU7 PPI subnetwork	0.19	>=0.20	FIP1L1 (3.1)	THADA (2.7)	RNF4 (2.7)	SMARCAL1 (2.6)	ENSG00000250748 (2.4)	WHSC2 (2.1)	MCPH1 (2.1)	CWC27 (2.1)	C2orf47 (2.0)	BROX (1.9)
ENSG00000141736	ERBB2 PPI subnetwork	0.19	>=0.20	DUSP6 (3.3)	LIMK1 (3.0)	BCL2 (2.7)	SMAD3 (2.7)	FAM83B (2.7)	ZFP36L2 (2.3)	ARHGEF2 (2.2)	SPTBN1 (2.1)	CLDN4 (2.1)	SMURF2 (2.0)
REACTOME_METABOLISM_OF_NUCLEOTIDES	REACTOME_METABOLISM_OF_NUCLEOTIDES	0.19	>=0.20	DLEU1 (2.5)	ENSG00000215231 (2.3)	ABHD11 (2.1)	ADCY3 (2.0)	LPA (1.9)	SMARCAL1 (1.9)	PNPT1 (1.9)	FTSJD1 (1.8)	C3orf26 (1.8)	LYPLAL1 (1.8)
ENSG00000175390	EIF3F PPI subnetwork	0.19	>=0.20	EIF3M (4.7)	WT1 (2.6)	WT1-AS (2.3)	FAF1 (2.2)	SLMAP (2.1)	TGFB2 (1.7)	PDE12 (1.7)	UBQLN4 (1.7)	SSR2 (1.6)	PALLD (1.5)
ENSG00000159251	ACTC1 PPI subnetwork	0.19	>=0.20	SLMAP (4.3)	CALD1 (3.9)	ENSG00000229619 (3.4)	PALLD (3.4)	FILIP1L (3.2)	MSRB3 (3.1)	SPTBN1 (3.0)	LTBP4 (2.1)	AIDA (2.1)	ENSG00000233147 (1.7)
ENSG00000085832	EPS15 PPI subnetwork	0.19	>=0.20	HS1BP3 (2.9)	MAP2K4 (2.5)	TBC1D23 (2.4)	RNF112 (2.4)	RNF4 (2.3)	FIP1L1 (2.1)	EBF2 (2.1)	BROX (2.0)	SHKBP1 (1.7)	DUSP6 (1.6)
REACTOME_INTEGRIN_ALPHAIIB_BETA3_SIGNALING	REACTOME_INTEGRIN_ALPHAIIB_BETA3_SIGNALING	0.19	>=0.20	APOB (4.0)	FAM193A (2.1)	CALD1 (2.0)	ARHGEF2 (2.0)	PRKCE (2.0)	SMURF2 (1.8)	RNF4 (1.8)	AIDA (1.7)	SHKBP1 (1.5)	DMRTA2 (1.5)
MP:0008478	increased spleen white pulp amount	0.2	>=0.20	BCL2 (3.1)	FAF1 (2.8)	ENSG00000224849 (1.9)	UQCC (1.8)	LPA (1.8)	SMAD3 (1.7)	ZNF438 (1.7)	COL24A1 (1.6)	SPSB1 (1.5)	MSRB3 (1.4)
ENSG00000129250	KIF1C PPI subnetwork	0.2	>=0.20	MAP2K4 (3.5)	UBQLN4 (3.4)	MCC (2.5)	MXD4 (2.4)	HS1BP3 (2.2)	ERC2 (2.0)	CLDN4 (2.0)	WT1 (2.0)	AIDA (1.9)	PALLD (1.9)
ENSG00000134352	IL6ST PPI subnetwork	0.2	>=0.20	TNIP2 (4.2)	BCL2 (3.4)	SH3BP2 (2.3)	FTSJD1 (2.2)	SMAD3 (2.0)	LPAL2 (1.8)	SLC22A3 (1.7)	GDF5 (1.7)	FOXP1 (1.7)	ENSG00000224849 (1.6)
GO:0031011	Ino80 complex	0.2	>=0.20	CEP63 (3.7)	CWC27 (2.3)	WHSC2 (2.3)	RRP15 (2.2)	C3orf26 (2.0)	CHIC2 (1.9)	SMARCAL1 (1.8)	UBQLN4 (1.8)	MLLT10 (1.7)	IQCH (1.6)
GO:0033202	DNA helicase complex	0.2	>=0.20	CEP63 (3.7)	CWC27 (2.3)	WHSC2 (2.3)	RRP15 (2.2)	C3orf26 (2.0)	CHIC2 (1.9)	SMARCAL1 (1.8)	UBQLN4 (1.8)	MLLT10 (1.7)	IQCH (1.6)
ENSG00000077238	IL4R PPI subnetwork	0.2	>=0.20	TNIP2 (4.5)	BCL2 (3.4)	SH3BP2 (2.3)	FTSJD1 (2.0)	LPAL2 (1.7)	SMAD3 (1.7)	ENSG00000224849 (1.6)	GDF5 (1.6)	ENSG00000228536 (1.5)	FOXP1 (1.4)
GO:0090177	establishment of planar polarity involved in neural tube closure	0.2	>=0.20	THBS2 (3.0)	MFAP4 (2.5)	ENSG00000250748 (2.5)	ADAMTS16 (2.3)	FBLN2 (2.2)	AFF3 (2.2)	SPATS2L (2.1)	C4orf48 (1.9)	CSRP2 (1.7)	PALLD (1.6)
ENSG00000071909	MYO3B PPI subnetwork	0.2	>=0.20	CALD1 (4.6)	PALLD (4.0)	AAGAB (3.7)	FILIP1L (3.6)	MSRB3 (3.5)	SPTBN1 (3.3)	CSRP2 (2.5)	ENSG00000229619 (2.5)	ARHGEF2 (2.2)	MUC13 (2.2)
GO:0003203	endocardial cushion morphogenesis	0.2	>=0.20	IQCH (4.2)	MSX1 (2.9)	TSSK1B (2.8)	ENSG00000254560 (2.6)	EPHB1 (2.6)	C2orf69 (2.2)	CASC2 (1.9)	POLN (1.8)	ENSG00000249521 (1.8)	DNAH12 (1.7)
GO:0016493	C-C chemokine receptor activity	0.2	>=0.20	AFF3 (2.6)	KY (2.1)	ENSG00000215231 (1.8)	CAMKMT (1.7)	FAM177B (1.7)	VCAN (1.6)	GDF5 (1.6)	TSSK1B (1.4)	SYT11 (1.3)	DUSP6 (1.3)
GO:0030660	Golgi-associated vesicle membrane	0.2	>=0.20	ARF4 (5.5)	TBC1D23 (3.8)	SSR2 (3.6)	BROX (2.9)	FTSJD1 (2.7)	MIA3 (2.4)	THADA (2.2)	RNF4 (1.8)	SPATS2L (1.6)	MAP2K4 (1.6)
GO:0001738	morphogenesis of a polarized epithelium	0.2	>=0.20	CSRP2 (3.1)	SPATS2L (2.3)	MFAP4 (2.3)	ENSG00000250748 (2.0)	C4orf48 (1.9)	FBLN2 (1.7)	CLDN3 (1.7)	PALLD (1.6)	LTBP4 (1.6)	FAM116A (1.6)
ENSG00000171219	CDC42BPG PPI subnetwork	0.2	>=0.20	CLDN4 (5.2)	CLDN3 (3.3)	ITGB5 (3.0)	SPTBN1 (2.3)	MCPH1 (2.2)	PALLD (1.9)	SMAD3 (1.9)	SPATS2L (1.7)	THBS2 (1.7)	AIG1 (1.5)
REACTOME_APC:CDC20_MEDIATED_DEGRADATION_OF_NEK2A	REACTOME_APC:CDC20_MEDIATED_DEGRADATION_OF_NEK2A	0.2	>=0.20	CDKN2C (4.2)	SMARCAL1 (2.4)	HAUS3 (2.4)	RNF4 (2.3)	MXD4 (2.3)	BROX (2.2)	HYDIN (2.0)	EIF3M (1.8)	FTSJD1 (1.7)	RNF112 (1.4)
GO:0001841	neural tube formation	0.2	>=0.20	ENSG00000249391 (3.7)	CASC2 (3.4)	C10orf140 (2.9)	ENSG00000250748 (2.3)	FAM83B (2.2)	DMRTA2 (2.2)	C4orf48 (2.1)	CSRP2 (2.0)	FAM116A (1.9)	SPATS2L (1.8)
ENSG00000176165	FOXG1 PPI subnetwork	0.2	>=0.20	SPSB1 (3.0)	ZFP36L2 (2.3)	AIG1 (2.2)	RREB1 (2.2)	ADAMTS16 (1.9)	GDF5 (1.9)	WT1 (1.9)	BCL2 (1.8)	POLN (1.8)	ENSG00000223842 (1.7)
GO:0033044	regulation of chromosome organization	0.2	>=0.20	MLLT10 (3.4)	ENSG00000249521 (2.7)	SLC22A3 (2.5)	FAM193A (2.2)	MCPH1 (2.0)	KIAA0947 (1.9)	FTSJD1 (1.7)	ARHGEF2 (1.7)	WHSC2 (1.7)	SMARCAL1 (1.6)
ENSG00000140332	TLE3 PPI subnetwork	0.2	>=0.20	PDE12 (2.9)	DMRTA2 (2.9)	KIAA0907 (2.6)	DMRT2 (2.6)	BROX (2.4)	CRTC1 (2.2)	WHSC2 (2.2)	FTSJD1 (2.0)	SMARCAL1 (2.0)	CSRP2 (1.9)
ENSG00000187735	TCEA1 PPI subnetwork	0.2	>=0.20	FIP1L1 (2.9)	CWC27 (2.5)	C3orf26 (2.3)	RNF4 (2.0)	CHIC2 (2.0)	FAM193A (1.9)	WHSC2 (1.9)	ENSG00000230910 (1.8)	ZNHIT6 (1.8)	ENSG00000250748 (1.7)
GO:0016073	snRNA metabolic process	0.2	>=0.20	MCPH1 (6.2)	FTSJD1 (3.3)	PDE12 (3.3)	THADA (3.0)	DLEU1 (2.9)	WHSC2 (2.3)	FIP1L1 (2.3)	HAUS3 (2.2)	ENSG00000249521 (2.0)	PNPT1 (1.9)
GO:0046134	pyrimidine nucleoside biosynthetic process	0.2	>=0.20	ENSG00000215231 (5.1)	CASC2 (3.6)	ENSG00000230910 (3.2)	FTSJD1 (2.5)	HS1BP3 (2.1)	AAGAB (2.1)	DLEU1 (1.7)	SH3BP2 (1.7)	THADA (1.7)	ADCY3 (1.7)
MP:0004259	small placenta	0.2	>=0.20	CLDN4 (3.7)	APOB (3.1)	SMAD3 (2.7)	CLDN3 (2.5)	EBF2 (2.4)	TBC1D23 (2.1)	LPA (2.0)	SPATS2L (1.8)	FAM83B (1.8)	RREB1 (1.7)
ENSG00000023734	STRAP PPI subnetwork	0.2	>=0.20	SMURF2 (3.7)	RNF4 (2.7)	MLLT10 (2.4)	SMAD3 (2.2)	HAUS3 (2.2)	FAM193A (2.1)	PDE12 (1.9)	CHIC2 (1.8)	SH3BP2 (1.7)	TYW5 (1.6)
GO:0046982	protein heterodimerization activity	0.2	>=0.20	FOXP1 (2.6)	EBF2 (2.4)	VCAN (2.4)	APOB (2.2)	ITGB5 (2.1)	SPSB1 (2.0)	ZFP36L2 (2.0)	CSRP2 (1.8)	PRKCE (1.8)	TWIST2 (1.8)
ENSG00000152256	PDK1 PPI subnetwork	0.2	>=0.20	PNPT1 (3.6)	TBC1D23 (2.4)	LYPLAL1 (2.2)	UQCC (2.2)	SLMAP (2.0)	TYW5 (2.0)	YTHDC2 (1.9)	ZFYVE28 (1.8)	FAF1 (1.7)	MXD4 (1.5)
ENSG00000114978	MOB1A PPI subnetwork	0.2	>=0.20	ZFYVE28 (2.9)	SPTBN1 (2.3)	BAI3 (1.9)	BROX (1.8)	ADCY3 (1.8)	CHIC2 (1.7)	RNF112 (1.7)	ERC2 (1.7)	TNIP2 (1.6)	SHKBP1 (1.5)
ENSG00000108559	NUP88 PPI subnetwork	0.2	>=0.20	THADA (2.7)	SHKBP1 (2.6)	WHSC2 (2.4)	YTHDC2 (2.4)	PNPT1 (2.2)	IQCH (2.1)	FTSJD1 (2.1)	KIAA0947 (2.1)	FAF1 (2.0)	RRP15 (2.0)
ENSG00000122140	MRPS2 PPI subnetwork	0.2	>=0.20	PNPT1 (3.9)	ABHD11 (3.3)	C3orf26 (3.3)	UQCC (2.9)	RRP15 (2.7)	CWC27 (2.6)	ZNHIT6 (2.5)	UBQLN4 (2.4)	C2orf47 (2.0)	WHSC2 (2.0)
ENSG00000186184	POLR1D PPI subnetwork	0.2	>=0.20	RRP15 (3.4)	ZNHIT6 (2.9)	MCPH1 (2.3)	C3orf26 (2.3)	DLEU1 (2.0)	EIF3M (1.9)	DMRT2 (1.7)	THADA (1.7)	SMURF2 (1.6)	CWC27 (1.6)
ENSG00000011422	PLAUR PPI subnetwork	0.2	>=0.20	THBS2 (4.3)	VCAN (4.2)	SMURF2 (2.3)	CRISPLD2 (2.3)	COL8A1 (2.2)	ENSG00000230910 (2.2)	TNIP2 (2.0)	ADAMTS6 (2.0)	AIG1 (1.9)	LPA (1.9)
GO:0035272	exocrine system development	0.2	>=0.20	ENSG00000215231 (2.7)	LMX1B (2.6)	ITGB5 (2.2)	ADAMTS6 (2.2)	EFEMP1 (2.2)	SMAD3 (2.1)	TSSK1B (2.1)	C10orf114 (2.1)	ADAMTS16 (2.0)	ENSG00000254560 (2.0)
GO:0032393	MHC class I receptor activity	0.2	>=0.20	EML6 (2.5)	ENSG00000224849 (2.4)	TGFB2 (2.3)	DNAJC1 (2.2)	ZFYVE28 (2.1)	CAMKMT (2.0)	ADAMTS16 (1.8)	ENSG00000249521 (1.8)	IQCH (1.7)	DMRTA2 (1.5)
ENSG00000099860	GADD45B PPI subnetwork	0.2	>=0.20	CDKN2C (3.2)	ZFP36L2 (2.3)	SMAD3 (2.3)	PALLD (2.0)	POLN (2.0)	MSX1 (1.8)	RREB1 (1.8)	SPSB1 (1.7)	COL24A1 (1.7)	FILIP1L (1.7)
ENSG00000117528	ABCD3 PPI subnetwork	0.2	>=0.20	ENSG00000224849 (2.5)	ELN (2.4)	LPA (2.3)	CLDN4 (2.0)	C2orf47 (2.0)	CDKN2C (1.9)	ENSG00000238018 (1.8)	HAUS3 (1.7)	LTBP4 (1.7)	MCPH1 (1.6)
GO:0060445	branching involved in salivary gland morphogenesis	0.2	>=0.20	ADAMTS6 (2.9)	TSSK1B (2.8)	LMX1B (2.4)	CLDN3 (2.3)	EFEMP1 (2.2)	SMAD3 (2.1)	CLDN4 (2.1)	ENSG00000238018 (2.0)	FAM83B (1.8)	ENSG00000215231 (1.7)
MP:0001711	abnormal placenta morphology	0.2	>=0.20	CLDN4 (3.4)	SMAD3 (3.1)	APOB (2.7)	CLDN3 (2.6)	ZFP36L2 (2.5)	MLLT10 (2.3)	FAM83B (2.3)	RREB1 (2.2)	LPA (1.8)	ENSG00000247225 (1.7)
ENSG00000035403	VCL PPI subnetwork	0.2	>=0.20	CALD1 (3.7)	ARF4 (3.3)	SLMAP (3.1)	TGFB2 (3.1)	SHKBP1 (3.0)	LIMK1 (2.7)	MSRB3 (2.5)	ENSG00000229619 (2.5)	PALLD (2.3)	EIF3M (2.1)
GO:0051241	negative regulation of multicellular organismal process	0.2	>=0.20	ENSG00000223842 (4.9)	ENSG00000229619 (2.7)	SLC22A3 (2.5)	LPAL2 (2.4)	CCDC33 (2.1)	AIDA (2.1)	SPATS2L (2.0)	CALB2 (1.8)	HMCN2 (1.7)	ADCY3 (1.6)
GO:0002088	lens development in camera-type eye	0.2	>=0.20	DMRTA2 (3.3)	C10orf140 (2.3)	MCC (2.2)	FAM83B (2.2)	TGFB2 (2.2)	POLN (2.1)	C10orf114 (1.8)	ERC2 (1.7)	ENSG00000254560 (1.7)	ENSG00000238018 (1.7)
ENSG00000168556	ING2 PPI subnetwork	0.2	>=0.20	YTHDC2 (4.3)	SMURF2 (3.7)	MLLT10 (3.3)	TBC1D23 (2.8)	KIAA0947 (2.6)	WHSC2 (2.3)	FAM116A (2.2)	FAM193A (2.2)	KIAA0907 (2.1)	CHIC2 (1.9)
GO:0008286	insulin receptor signaling pathway	0.2	>=0.20	ENSG00000247225 (2.9)	HS1BP3 (2.8)	DMRT2 (2.7)	LYPLAL1 (2.6)	POLN (2.5)	NAT8L (2.5)	TBC1D23 (2.4)	COL24A1 (2.3)	MXD4 (1.8)	ENSG00000228536 (1.8)
GO:0048661	positive regulation of smooth muscle cell proliferation	0.2	>=0.20	TYW5 (2.5)	SMURF2 (2.4)	ENSG00000224849 (1.8)	TGFB2 (1.5)	POLN (1.5)	DUSP6 (1.4)	ENSG00000229619 (1.4)	MSRB3 (1.3)	BMP6 (1.3)	PRKCE (1.3)
ENSG00000084463	WBP11 PPI subnetwork	0.2	>=0.20	FAM193A (3.2)	HS1BP3 (2.6)	FIP1L1 (2.3)	KIAA0907 (2.0)	WHSC2 (2.0)	PDE12 (1.9)	ARF4 (1.8)	ZFP36L2 (1.7)	ZNF438 (1.6)	MLLT10 (1.5)
GO:0007585	respiratory gaseous exchange	0.2	>=0.20	ENSG00000249521 (3.9)	DLEU1 (3.3)	ENSG00000250748 (2.4)	C10orf140 (2.3)	LIMK1 (2.0)	ENSG00000229619 (1.8)	CASC2 (1.7)	C10orf114 (1.6)	DMRT2 (1.5)	SYT11 (1.5)
ENSG00000162552	WNT4 PPI subnetwork	0.2	>=0.20	ELN (2.7)	CSRP2 (2.6)	LTBP1 (2.2)	ADAMTS16 (2.2)	HAND2 (2.0)	CHIC2 (2.0)	BMP6 (2.0)	AFF3 (1.9)	MSX1 (1.9)	TGFB2 (1.9)
ENSG00000077312	SNRPA PPI subnetwork	0.2	>=0.20	WHSC2 (3.3)	FIP1L1 (3.0)	RRP15 (2.3)	KIAA0907 (2.3)	RNF4 (2.2)	CWC27 (2.1)	ZNHIT6 (2.0)	PDE12 (1.6)	THADA (1.6)	KIAA0947 (1.6)
MP:0000278	abnormal myocardial fiber morphology	0.2	>=0.20	SLMAP (4.1)	ENSG00000238018 (2.4)	EBF2 (2.4)	PALLD (2.0)	ENSG00000229619 (1.9)	LTBP4 (1.9)	VCAN (1.9)	SPTBN1 (1.8)	HS1BP3 (1.8)	FBLN2 (1.7)
GO:0005681	spliceosomal complex	0.2	>=0.20	FIP1L1 (3.7)	KIAA0907 (3.6)	WHSC2 (3.4)	CWC27 (3.0)	ZNHIT6 (2.9)	RRP15 (2.7)	CEP63 (2.4)	KIAA0947 (2.2)	RNF4 (2.1)	C2orf47 (2.1)
ENSG00000153395	LPCAT1 PPI subnetwork	0.2	>=0.20	PNPT1 (4.2)	ENSG00000250748 (3.3)	EIF3M (2.7)	KIAA0907 (2.6)	HAUS3 (2.5)	WHSC2 (2.0)	MCPH1 (1.6)	ENSG00000254560 (1.6)	RNF4 (1.5)	C3orf26 (1.4)
ENSG00000206406	CSNK2B PPI subnetwork	0.2	>=0.20	RRP15 (2.9)	CWC27 (2.8)	C3orf26 (2.7)	ZNHIT6 (2.6)	THADA (2.5)	CEP63 (2.2)	FAF1 (2.2)	EIF3M (2.1)	KIAA0947 (1.9)	RNF4 (1.8)
ENSG00000204435	CSNK2B PPI subnetwork	0.2	>=0.20	RRP15 (2.9)	CWC27 (2.8)	C3orf26 (2.7)	ZNHIT6 (2.6)	THADA (2.5)	CEP63 (2.2)	FAF1 (2.2)	EIF3M (2.1)	KIAA0947 (1.9)	RNF4 (1.8)
ENSG00000206300	ENSG00000206300 PPI subnetwork	0.2	>=0.20	RRP15 (2.9)	CWC27 (2.8)	C3orf26 (2.7)	ZNHIT6 (2.6)	THADA (2.5)	CEP63 (2.2)	FAF1 (2.2)	EIF3M (2.1)	KIAA0947 (1.9)	RNF4 (1.8)
REACTOME_SIGNALING_BY_BMP	REACTOME_SIGNALING_BY_BMP	0.2	>=0.20	SMURF2 (4.3)	BMP6 (3.9)	MCC (3.0)	CHIC2 (2.4)	PALLD (2.2)	ZFYVE28 (2.1)	CSRP2 (2.1)	MSX1 (2.1)	ITGB5 (2.1)	ELN (2.1)
MP:0008173	increased follicular B cell number	0.2	>=0.20	BCL2 (2.9)	SH3BP2 (2.8)	FOXP1 (2.5)	FILIP1L (2.2)	ENSG00000249521 (2.0)	ENPP2 (1.7)	MCPH1 (1.5)	EPHB1 (1.5)	FTSJD1 (1.4)	BMP6 (1.4)
ENSG00000121481	RNF2 PPI subnetwork	0.2	>=0.20	CHIC2 (3.0)	WHSC2 (2.9)	FAM193A (2.8)	MLLT10 (2.5)	SMURF2 (2.1)	PDE12 (2.0)	UBQLN4 (1.8)	FOXP1 (1.8)	SLMAP (1.7)	MCPH1 (1.7)
ENSG00000177700	POLR2L PPI subnetwork	0.2	>=0.20	WHSC2 (3.7)	FIP1L1 (2.6)	ZNHIT6 (2.6)	KIAA0907 (2.5)	RNF4 (2.5)	EIF3M (2.3)	CWC27 (2.3)	RRP15 (2.1)	C3orf26 (2.1)	PDE12 (1.8)
MP:0001132	absent mature ovarian follicles	0.2	>=0.20	CYP11A1 (4.4)	BMP6 (2.2)	DUSP6 (2.1)	WT1-AS (2.1)	LYPLAL1 (2.1)	MSX1 (2.0)	WBSCR28 (2.0)	FILIP1L (1.8)	CRTC1 (1.7)	WBSCR27 (1.6)
GO:0061387	regulation of extent of cell growth	0.2	>=0.20	ADAMTS6 (3.4)	ERC2 (2.9)	ENSG00000249521 (2.6)	RIT1 (2.4)	ADCY3 (2.3)	RNF112 (2.2)	TWIST2 (2.1)	ENSG00000230910 (2.1)	MAP2K4 (2.0)	COL8A1 (1.7)
REACTOME_PURINE_RIBONUCLEOSIDE_MONOPHOSPHATE_BIOSYNTHESIS	REACTOME_PURINE_RIBONUCLEOSIDE_MONOPHOSPHATE_BIOSYNTHESIS	0.2	>=0.20	C3orf26 (3.0)	RRP15 (2.9)	DLEU1 (2.5)	PNPT1 (2.1)	EIF3M (2.1)	ZNHIT6 (2.0)	AIDA (1.8)	TGFB2 (1.8)	SMARCAL1 (1.7)	KY (1.6)
KEGG_VASCULAR_SMOOTH_MUSCLE_CONTRACTION	KEGG_VASCULAR_SMOOTH_MUSCLE_CONTRACTION	0.2	>=0.20	SLMAP (5.3)	ENSG00000229619 (4.5)	FILIP1L (4.4)	CALD1 (4.2)	MSRB3 (3.9)	CRISPLD2 (3.4)	MFAP4 (3.2)	LTBP4 (2.8)	LTBP1 (2.8)	PALLD (2.6)
GO:0001046	core promoter sequence-specific DNA binding	0.2	>=0.20	EPHB1 (3.7)	ENSG00000228536 (2.8)	C10orf140 (2.5)	MSX1 (2.4)	ELN (2.2)	IQCH (2.1)	LMX1B (1.9)	RREB1 (1.9)	ENSG00000254560 (1.7)	CASC2 (1.6)
REACTOME_IRAK2_MEDIATED_ACTIVATION_OF_TAK1_COMPLEX_UPON_TLR78_OR_9_STIMULATION	REACTOME_IRAK2_MEDIATED_ACTIVATION_OF_TAK1_COMPLEX_UPON_TLR78_OR_9_STIMULATION	0.2	>=0.20	SH3BP2 (2.7)	ENSG00000223842 (2.5)	ZFYVE28 (2.1)	POLN (2.1)	ZNF438 (1.9)	FTSJD1 (1.8)	MCPH1 (1.8)	HYDIN (1.8)	ADAMTS16 (1.6)	EIF3M (1.6)
MP:0000897	abnormal midbrain morphology	0.2	>=0.20	DMRTA2 (4.1)	EPHB1 (3.4)	LMX1B (2.5)	LYPLAL1 (2.3)	HS1BP3 (1.9)	ENSG00000254560 (1.8)	EBF2 (1.7)	LIMK1 (1.7)	CALB2 (1.6)	RREB1 (1.6)
ENSG00000180198	RCC1 PPI subnetwork	0.2	>=0.20	CDKN2C (2.3)	ENSG00000233147 (2.3)	DNAH12 (2.2)	FIP1L1 (2.0)	UBQLN4 (1.9)	ENSG00000254560 (1.8)	DLEU1 (1.6)	ENSG00000249391 (1.6)	FAM177B (1.6)	EPHB1 (1.5)
ENSG00000159692	CTBP1 PPI subnetwork	0.2	>=0.20	FAM193A (3.2)	AFF3 (2.7)	FOXP1 (2.6)	ARHGEF2 (2.4)	WHSC2 (2.4)	PRKCE (2.1)	YTHDC2 (2.1)	SMAD3 (1.9)	ZFP36L2 (1.8)	RREB1 (1.6)
GO:0045120	pronucleus	0.2	>=0.20	MLLT10 (2.5)	HAUS3 (2.3)	FAM193A (2.2)	KIAA0907 (2.2)	ENSG00000256731 (2.0)	RNF4 (1.7)	CSRP2 (1.6)	MCPH1 (1.6)	EML6 (1.5)	CDKN2C (1.5)
MP:0000690	absent spleen	0.2	>=0.20	WT1-AS (9.3)	WT1 (5.1)	HAND2 (4.6)	LTBP4 (3.8)	FAM116A (3.1)	LMX1B (2.9)	EFEMP1 (2.6)	CALD1 (1.9)	SPSB1 (1.9)	PALLD (1.8)
REACTOME_FRS2:MEDIATED_ACTIVATION	REACTOME_FRS2:MEDIATED_ACTIVATION	0.2	>=0.20	RIT1 (3.1)	BROX (2.8)	AAGAB (2.8)	MAP2K4 (2.7)	CHIC2 (2.6)	SMAD3 (2.2)	RNF112 (2.2)	ENSG00000247225 (2.1)	TBC1D23 (2.0)	EBF2 (1.7)
ENSG00000138795	LEF1 PPI subnetwork	0.2	>=0.20	RREB1 (3.5)	SPSB1 (3.3)	SMURF2 (2.7)	ITGB5 (2.3)	CHIC2 (2.1)	ZFP36L2 (2.1)	ENSG00000250748 (2.0)	LYPLAL1 (1.8)	VCAN (1.8)	SMARCAL1 (1.6)
ENSG00000105647	PIK3R2 PPI subnetwork	0.2	>=0.20	SMAD3 (2.6)	SMURF2 (2.5)	SPTBN1 (2.4)	BCL2 (2.3)	DUSP6 (2.2)	ENSG00000247225 (2.2)	TWIST2 (2.1)	ENSG00000237887 (2.0)	AIDA (1.9)	SH3BP2 (1.9)
MP:0004816	abnormal class switch recombination	0.2	>=0.20	TNIP2 (3.1)	BCL2 (2.6)	FOXP1 (2.1)	SLC22A3 (1.6)	AFF3 (1.6)	SPSB1 (1.5)	SMAD3 (1.4)	SMARCAL1 (1.4)	SH3BP2 (1.4)	LTBP4 (1.4)
GO:0034374	low-density lipoprotein particle remodeling	0.2	>=0.20	COL24A1 (3.6)	HYDIN (3.5)	DNAH12 (3.5)	ENSG00000233147 (2.8)	C2orf69 (2.2)	APOB (2.1)	IQCH (2.1)	TSSK1B (2.0)	AIG1 (2.0)	SLC22A3 (1.6)
GO:0008307	structural constituent of muscle	0.2	>=0.20	KY (4.3)	ENSG00000229619 (2.8)	SLMAP (2.5)	PALLD (2.2)	MSRB3 (1.9)	LTBP4 (1.8)	FAM177B (1.6)	CALD1 (1.5)	ERC2 (1.4)	MUC13 (1.3)
GO:0006367	transcription initiation from RNA polymerase II promoter	0.2	>=0.20	KIAA0907 (2.8)	WHSC2 (2.5)	FIP1L1 (2.3)	KIAA0947 (2.1)	YTHDC2 (1.9)	C3orf26 (1.8)	FTSJD1 (1.7)	PDE12 (1.6)	ENSG00000249521 (1.6)	CHIC2 (1.6)
MP:0000565	oligodactyly	0.2	>=0.20	MSX1 (3.6)	FAM193A (2.9)	C10orf140 (2.7)	DMRTA2 (2.4)	TWIST2 (2.3)	RREB1 (2.1)	ITGB5 (1.9)	PALLD (1.7)	ZFP36L2 (1.6)	FAM116A (1.5)
ENSG00000140564	FURIN PPI subnetwork	0.2	>=0.20	VCAN (2.5)	MSRB3 (2.2)	CSRP2 (2.1)	ELN (2.1)	ENSG00000228536 (2.0)	CALD1 (2.0)	CRISPLD2 (2.0)	BMP6 (1.9)	BCL2 (1.8)	FBLN2 (1.7)
MP:0001092	abnormal trigeminal ganglion morphology	0.2	>=0.20	EPHB1 (3.1)	MSX1 (2.9)	EBF2 (2.9)	C6orf195 (2.6)	DUSP6 (2.4)	ADAMTS16 (2.3)	CCDC33 (2.3)	BMP6 (2.3)	DMRTA2 (2.2)	C10orf140 (2.1)
ENSG00000108379	WNT3 PPI subnetwork	0.2	>=0.20	ELN (3.7)	CSRP2 (3.2)	LTBP1 (2.8)	BMP6 (2.8)	EBF2 (2.5)	FBLN2 (2.5)	TGFB2 (2.4)	GDF5 (2.4)	COL8A1 (2.3)	MSX1 (2.2)
MP:0000229	abnormal megakaryocyte differentiation	0.2	>=0.20	SLC22A3 (3.3)	LTBP1 (2.3)	WT1-AS (1.8)	ENSG00000249521 (1.8)	WBSCR27 (1.8)	FTSJD1 (1.7)	MUC13 (1.6)	WT1 (1.5)	ARHGEF2 (1.5)	FAM83B (1.5)
KEGG_LYSINE_DEGRADATION	KEGG_LYSINE_DEGRADATION	0.2	>=0.20	CSRP2 (3.0)	FAM193A (2.9)	LPA (2.6)	MLLT10 (2.5)	LPAL2 (2.3)	MCPH1 (2.1)	WHSC2 (2.0)	RREB1 (2.0)	ABHD11 (1.8)	PALLD (1.7)
ENSG00000089693	MLF2 PPI subnetwork	0.2	>=0.20	FILIP1L (2.7)	PALLD (2.4)	UBQLN4 (2.1)	RIT1 (2.1)	CALD1 (2.0)	KIAA0907 (1.9)	TYW5 (1.8)	TNIP2 (1.8)	SSR2 (1.7)	SLMAP (1.7)
REACTOME_CLASSICAL_ANTIBODY:MEDIATED_COMPLEMENT_ACTIVATION	REACTOME_CLASSICAL_ANTIBODY:MEDIATED_COMPLEMENT_ACTIVATION	0.2	>=0.20	EFEMP1 (2.4)	CRISPLD2 (2.2)	LPA (2.0)	ENPP2 (1.5)	ENSG00000256731 (1.5)	SPSB1 (1.5)	FAM83B (1.2)	CALD1 (1.2)	LTBP4 (1.1)	ITGB5 (1.0)
ENSG00000065054	SLC9A3R2 PPI subnetwork	0.2	>=0.20	NAT8L (2.5)	EFEMP1 (2.3)	BMP6 (2.3)	ENSG00000254560 (2.0)	ZFYVE28 (1.8)	BROX (1.6)	LMX1B (1.6)	MUC13 (1.5)	SMURF2 (1.5)	FAM116A (1.3)
GO:0008353	RNA polymerase II carboxy-terminal domain kinase activity	0.2	>=0.20	RIT1 (2.6)	ENSG00000250748 (2.5)	FIP1L1 (2.4)	CHIC2 (2.3)	CWC27 (2.3)	SMARCAL1 (2.1)	PDE12 (2.0)	ENSG00000230910 (1.9)	C2orf47 (1.8)	SMURF2 (1.8)
ENSG00000105176	URI1 PPI subnetwork	0.2	>=0.20	CEP63 (2.8)	UBQLN4 (2.5)	RRP15 (2.5)	DLEU1 (2.5)	C3orf26 (2.4)	DMRT2 (2.4)	SHKBP1 (2.3)	UQCC (2.2)	ENSG00000247225 (2.0)	FAF1 (1.9)
ENSG00000143375	CGN PPI subnetwork	0.2	>=0.20	CLDN4 (4.6)	PALLD (2.7)	CLDN3 (2.5)	SPTBN1 (2.5)	SMAD3 (2.4)	ENSG00000229619 (2.2)	CALD1 (2.1)	SHKBP1 (2.1)	MCPH1 (2.0)	ITGB5 (2.0)
ENSG00000103126	AXIN1 PPI subnetwork	0.2	>=0.20	SMURF2 (3.2)	MXD4 (2.6)	SMAD3 (2.6)	AAGAB (2.6)	MAP2K4 (2.5)	HS1BP3 (2.1)	FAM193A (2.1)	ITGB5 (1.8)	RNF4 (1.6)	RREB1 (1.6)
ENSG00000198677	TTC37 PPI subnetwork	0.2	>=0.20	RRP15 (3.5)	THADA (3.3)	ZNHIT6 (3.2)	MIA3 (3.2)	YTHDC2 (3.0)	CWC27 (3.0)	MCPH1 (2.1)	C10orf114 (2.1)	ENSG00000223842 (2.0)	C3orf26 (1.9)
ENSG00000172352	CDY1B PPI subnetwork	0.21	>=0.20	DNAH12 (2.2)	DNAJC1 (2.0)	MXD4 (1.9)	SLC22A3 (1.8)	C6orf195 (1.8)	COL24A1 (1.7)	NAT8L (1.7)	FAM177B (1.6)	SMARCAL1 (1.4)	MCPH1 (1.4)
ENSG00000172288	CDY1 PPI subnetwork	0.21	>=0.20	DNAH12 (2.2)	DNAJC1 (2.0)	MXD4 (1.9)	SLC22A3 (1.8)	C6orf195 (1.8)	COL24A1 (1.7)	NAT8L (1.7)	FAM177B (1.6)	SMARCAL1 (1.4)	MCPH1 (1.4)
GO:0043500	muscle adaptation	0.21	>=0.20	KY (3.0)	RNF112 (3.0)	ENSG00000229619 (2.7)	ENSG00000230910 (2.6)	ENSG00000223842 (2.6)	HMCN2 (2.0)	VCAN (1.9)	TSSK1B (1.9)	ENSG00000249391 (1.7)	RIT1 (1.7)
MP:0001672	abnormal embryogenesis/ development	0.21	>=0.20	MSX1 (3.0)	RREB1 (2.8)	DLEU1 (2.3)	EPHB1 (2.0)	TWIST2 (1.9)	SPSB1 (1.9)	POLN (1.8)	ITGB5 (1.8)	ENSG00000238018 (1.8)	ENPP2 (1.8)
GO:0044449	contractile fiber part	0.21	>=0.20	KY (3.4)	ENSG00000229619 (3.4)	SLMAP (2.9)	PALLD (2.3)	MSRB3 (1.8)	HMCN2 (1.5)	ENSG00000238018 (1.4)	LTBP4 (1.4)	FILIP1L (1.4)	MFAP4 (1.4)
GO:0032269	negative regulation of cellular protein metabolic process	0.21	>=0.20	ENSG00000223842 (3.1)	WBSCR27 (3.0)	EIF3M (2.2)	RNF4 (2.2)	FAF1 (1.7)	CWC27 (1.7)	RIT1 (1.7)	ENSG00000238018 (1.7)	SMURF2 (1.6)	SHKBP1 (1.5)
MP:0005165	increased susceptibility to injury	0.21	>=0.20	FAM177B (2.7)	MUC13 (2.6)	ENPP2 (2.4)	ADAMTS6 (2.4)	FBLN2 (2.3)	MIA3 (2.2)	HYDIN (2.0)	BROX (1.6)	PRKCE (1.6)	WT1 (1.4)
ENSG00000069275	NUCKS1 PPI subnetwork	0.21	>=0.20	UQCC (2.8)	AIG1 (2.2)	DNAJC1 (2.0)	SSR2 (1.9)	DLEU1 (1.8)	PNPT1 (1.8)	MIA3 (1.6)	CALD1 (1.6)	ABHD11 (1.6)	FOXP1 (1.6)
REACTOME_APOPTOTIC_CLEAVAGE_OF_CELL_ADHESION__PROTEINS	REACTOME_APOPTOTIC_CLEAVAGE_OF_CELL_ADHESION__PROTEINS	0.21	>=0.20	CLDN4 (5.2)	FAM83B (4.2)	CLDN3 (3.9)	ADAMTS6 (2.3)	RREB1 (2.2)	DMRT2 (2.1)	C4orf48 (1.9)	ENSG00000228536 (1.9)	AAGAB (1.8)	HYDIN (1.7)
ENSG00000170860	LSM3 PPI subnetwork	0.21	>=0.20	MCPH1 (2.8)	ANAPC13 (2.8)	FTSJD1 (2.6)	C3orf26 (2.5)	EIF3M (2.4)	RNF4 (2.4)	HAUS3 (2.3)	THADA (2.0)	FAM193A (2.0)	WHSC2 (2.0)
GO:0048841	regulation of axon extension involved in axon guidance	0.21	>=0.20	ERC2 (2.8)	AIG1 (2.6)	EFEMP1 (2.4)	ADAMTS6 (2.1)	FAM83B (2.1)	TWIST2 (2.0)	ENSG00000249521 (1.9)	SPATS2L (1.6)	HYDIN (1.6)	COL8A1 (1.6)
MP:0003449	abnormal intestinal goblet cell morphology	0.21	>=0.20	MUC13 (5.0)	CLDN3 (2.7)	ENSG00000223842 (2.1)	DUSP6 (2.0)	MIA3 (1.9)	MFAP4 (1.9)	WBSCR27 (1.8)	TNIP2 (1.8)	FTSJD1 (1.6)	CYP11A1 (1.6)
ENSG00000184110	EIF3C PPI subnetwork	0.21	>=0.20	EIF3M (4.7)	ZNHIT6 (3.7)	RRP15 (3.5)	FAF1 (3.0)	PDE12 (2.7)	C3orf26 (2.2)	FIP1L1 (2.2)	CWC27 (2.2)	THADA (2.0)	PNPT1 (2.0)
MP:0003938	abnormal ear development	0.21	>=0.20	TGFB2 (4.3)	AFF3 (2.8)	LMX1B (2.6)	GDF5 (2.4)	ENSG00000249521 (2.1)	ADAMTS6 (2.1)	MCC (2.1)	SMAD3 (2.0)	EFEMP1 (2.0)	CSRP2 (1.9)
GO:0030178	negative regulation of Wnt receptor signaling pathway	0.21	>=0.20	HAND2 (3.2)	FBLN2 (2.8)	MCC (2.5)	MSX1 (2.4)	DUSP6 (2.1)	TWIST2 (2.0)	COL24A1 (1.9)	ITGB5 (1.9)	CSRP2 (1.9)	ENSG00000228536 (1.8)
MP:0008554	decreased circulating tumor necrosis factor level	0.21	>=0.20	SH3BP2 (3.6)	TNIP2 (3.3)	VCAN (2.8)	POLN (2.5)	SLC22A3 (2.1)	SHKBP1 (1.9)	SMAD3 (1.8)	DMRT2 (1.8)	FILIP1L (1.7)	HYDIN (1.7)
ENSG00000103479	RBL2 PPI subnetwork	0.21	>=0.20	MCPH1 (3.3)	CDKN2C (2.5)	ABHD11 (2.3)	C3orf26 (2.3)	FIP1L1 (2.2)	FAF1 (2.1)	PNPT1 (1.9)	TYW5 (1.7)	UBQLN4 (1.7)	C2orf47 (1.6)
GO:0031461	cullin-RING ubiquitin ligase complex	0.21	>=0.20	MXD4 (3.6)	TBC1D23 (3.0)	YTHDC2 (2.6)	FTSJD1 (2.5)	MAP2K4 (2.2)	SMARCAL1 (2.0)	KIAA0947 (2.0)	WBSCR27 (1.8)	RNF4 (1.7)	FIP1L1 (1.7)
REACTOME_PI3K_EVENTS_IN_ERBB4_SIGNALING	REACTOME_PI3K_EVENTS_IN_ERBB4_SIGNALING	0.21	>=0.20	CASC2 (3.0)	MXD4 (2.8)	ZFP36L2 (2.7)	ELN (2.2)	CHIC2 (2.2)	FOXP1 (2.1)	SPTBN1 (2.0)	ENSG00000215231 (1.7)	VCAN (1.7)	GDF5 (1.5)
MP:0002950	abnormal neural crest cell migration	0.21	>=0.20	DUSP6 (3.7)	LTBP4 (3.0)	WT1 (2.7)	CLDN3 (2.5)	ENSG00000238018 (2.4)	LMX1B (2.4)	CLDN4 (2.2)	MSX1 (1.9)	RREB1 (1.9)	EPHB1 (1.7)
ENSG00000035862	TIMP2 PPI subnetwork	0.21	>=0.20	CALB2 (3.5)	NAT8L (2.9)	ENSG00000250748 (2.9)	AIG1 (2.6)	HMCN2 (2.6)	UQCC (2.3)	THBS2 (2.3)	LYPLAL1 (2.1)	AAGAB (2.1)	ENSG00000233147 (1.9)
ENSG00000136111	TBC1D4 PPI subnetwork	0.21	>=0.20	FAM193A (3.5)	ERC2 (3.4)	UBQLN4 (2.4)	THADA (2.1)	SMARCAL1 (2.1)	ENSG00000229619 (2.0)	YTHDC2 (2.0)	SHKBP1 (2.0)	CLDN4 (1.9)	LTBP4 (1.8)
ENSG00000107371	EXOSC3 PPI subnetwork	0.21	>=0.20	ZNHIT6 (4.1)	THADA (4.1)	CWC27 (3.6)	RRP15 (3.3)	YTHDC2 (2.9)	PNPT1 (2.8)	MCPH1 (2.4)	C3orf26 (2.3)	ENSG00000223842 (2.0)	UQCC (2.0)
GO:0060048	cardiac muscle contraction	0.21	>=0.20	HS1BP3 (2.6)	CSRP2 (2.2)	ENSG00000238018 (2.1)	HMCN2 (2.1)	KY (1.9)	RNF112 (1.9)	PALLD (1.9)	ELN (1.6)	HAND2 (1.6)	TSSK1B (1.5)
ENSG00000124299	PEPD PPI subnetwork	0.21	>=0.20	SLC22A3 (2.6)	RRP15 (2.6)	THADA (2.4)	EIF3M (2.3)	C3orf26 (2.2)	KIAA0947 (2.1)	NAT8L (1.7)	PNPT1 (1.7)	ENSG00000249391 (1.5)	PRKCE (1.4)
ENSG00000132341	RAN PPI subnetwork	0.21	>=0.20	THADA (3.2)	YTHDC2 (3.1)	PNPT1 (3.0)	UBQLN4 (2.1)	WHSC2 (2.1)	KIAA0907 (2.0)	SMARCAL1 (2.0)	RRP15 (1.9)	C10orf114 (1.8)	RNF4 (1.8)
ENSG00000097046	CDC7 PPI subnetwork	0.21	>=0.20	HAUS3 (3.1)	FAF1 (2.8)	CDKN2C (2.8)	ADCY3 (2.4)	C3orf26 (1.8)	SMARCAL1 (1.6)	ENSG00000254560 (1.6)	CSRP2 (1.5)	FIP1L1 (1.5)	ANAPC13 (1.3)
MP:0006269	abnormal mammary gland growth during pregnancy	0.21	>=0.20	TWIST2 (2.9)	DUSP6 (2.9)	POLN (2.4)	SMAD3 (2.1)	SLC22A3 (2.1)	ENPP2 (2.0)	EFEMP1 (1.9)	SPSB1 (1.9)	ENSG00000238018 (1.8)	MSX1 (1.7)
ENSG00000164045	CDC25A PPI subnetwork	0.21	>=0.20	CDKN2C (3.6)	CHIC2 (1.7)	FAM83B (1.7)	RNF4 (1.5)	MAP2K4 (1.5)	FAF1 (1.5)	ZFP36L2 (1.5)	COL24A1 (1.5)	AAGAB (1.4)	WT1-AS (1.4)
ENSG00000198130	HIBCH PPI subnetwork	0.21	>=0.20	RRP15 (4.1)	ZNHIT6 (3.9)	PNPT1 (3.7)	ABHD11 (3.5)	CWC27 (3.4)	C3orf26 (3.4)	PDE12 (2.6)	C2orf47 (2.4)	KIAA0947 (2.3)	UBQLN4 (2.3)
GO:0007435	salivary gland morphogenesis	0.21	>=0.20	ADAMTS6 (4.0)	ENSG00000254560 (2.6)	ENSG00000215231 (2.5)	CLDN4 (2.2)	EFEMP1 (2.2)	SMAD3 (2.2)	TSSK1B (2.0)	ITGB5 (1.9)	ENSG00000228536 (1.8)	LMX1B (1.8)
GO:0006401	RNA catabolic process	0.21	>=0.20	MCPH1 (3.4)	CEP63 (2.7)	CWC27 (2.4)	PNPT1 (2.4)	MLLT10 (2.3)	TYW5 (2.3)	ZNHIT6 (2.0)	WHSC2 (1.9)	THADA (1.9)	C3orf26 (1.8)
ENSG00000131238	PPT1 PPI subnetwork	0.21	>=0.20	SMARCAL1 (2.8)	MIA3 (2.1)	UBQLN4 (2.0)	ADAMTS6 (2.0)	ZFP36L2 (1.8)	CAMKMT (1.8)	ENSG00000238018 (1.8)	TBC1D23 (1.7)	BROX (1.7)	UQCC (1.6)
MP:0001157	small seminal vesicle	0.21	>=0.20	CYP11A1 (7.9)	CRISPLD2 (2.8)	LPA (2.1)	SLC22A3 (2.0)	CALB2 (1.9)	ENSG00000256731 (1.9)	DUSP6 (1.6)	MSX1 (1.5)	CLDN3 (1.5)	MIA3 (1.4)
REACTOME_TRANSPORT_OF_MATURE_TRANSCRIPT_TO_CYTOPLASM	REACTOME_TRANSPORT_OF_MATURE_TRANSCRIPT_TO_CYTOPLASM	0.21	>=0.20	KIAA0907 (4.3)	WHSC2 (3.4)	PNPT1 (3.0)	THADA (2.7)	RRP15 (2.6)	RNF4 (2.3)	ZNHIT6 (2.2)	KIAA0947 (2.1)	PDE12 (1.9)	YTHDC2 (1.9)
ENSG00000155506	LARP1 PPI subnetwork	0.21	>=0.20	MXD4 (3.1)	UBQLN4 (2.7)	MAP2K4 (2.5)	PALLD (2.4)	ERC2 (2.4)	WT1 (2.2)	HS1BP3 (2.1)	SPATS2L (2.0)	SPTBN1 (2.0)	CLDN4 (2.0)
ENSG00000183207	RUVBL2 PPI subnetwork	0.21	>=0.20	FAF1 (2.6)	EIF3M (2.3)	ENSG00000233147 (2.1)	SMARCAL1 (2.0)	WHSC2 (1.7)	SSR2 (1.7)	KIAA0907 (1.7)	RRP15 (1.5)	ARF4 (1.5)	BROX (1.5)
ENSG00000136045	PWP1 PPI subnetwork	0.21	>=0.20	RRP15 (4.4)	EIF3M (4.3)	ZNHIT6 (4.2)	CWC27 (3.6)	PDE12 (3.1)	C3orf26 (2.8)	PNPT1 (2.4)	FIP1L1 (2.4)	ABHD11 (2.3)	RNF4 (2.0)
MP:0005179	decreased circulating cholesterol level	0.21	>=0.20	APOB (7.3)	RREB1 (2.4)	SPSB1 (2.2)	LPA (2.0)	LPAL2 (1.9)	TBC1D23 (1.7)	AIG1 (1.6)	HMCN2 (1.5)	ENSG00000223842 (1.4)	KY (1.3)
ENSG00000119048	UBE2B PPI subnetwork	0.21	>=0.20	FAF1 (2.9)	KIAA0907 (2.1)	THADA (1.9)	ANAPC13 (1.8)	SMARCAL1 (1.7)	C4orf48 (1.7)	DNAJC1 (1.6)	MCPH1 (1.6)	AAGAB (1.5)	COL24A1 (1.5)
ENSG00000137992	DBT PPI subnetwork	0.21	>=0.20	AIG1 (3.2)	DUSP6 (2.4)	TWIST2 (2.3)	RNF4 (2.1)	EBF2 (2.1)	EFEMP1 (1.7)	ELN (1.7)	ITGB5 (1.6)	AAGAB (1.6)	SPTBN1 (1.6)
ENSG00000197766	CFD PPI subnetwork	0.21	>=0.20	APOB (7.7)	LTBP1 (2.1)	LPA (2.0)	EML6 (1.9)	RREB1 (1.8)	HMCN2 (1.6)	WBSCR28 (1.5)	ENPP2 (1.4)	C4orf48 (1.2)	BMP6 (1.2)
GO:0034708	methyltransferase complex	0.21	>=0.20	WHSC2 (3.5)	UBQLN4 (3.2)	FAM116A (2.8)	KIAA0907 (2.2)	RREB1 (2.1)	HAUS3 (2.0)	FAM193A (1.9)	SLMAP (1.9)	MLLT10 (1.9)	SMARCAL1 (1.8)
GO:0035097	histone methyltransferase complex	0.21	>=0.20	WHSC2 (3.5)	UBQLN4 (3.2)	FAM116A (2.8)	KIAA0907 (2.2)	RREB1 (2.1)	HAUS3 (2.0)	FAM193A (1.9)	SLMAP (1.9)	MLLT10 (1.9)	SMARCAL1 (1.8)
MP:0003703	abnormal vestibulocochlear ganglion morphology	0.21	>=0.20	WT1 (4.6)	WT1-AS (4.3)	MSX1 (2.9)	BMP6 (2.5)	SPSB1 (2.5)	DMRT2 (2.4)	MCC (2.2)	LMX1B (2.2)	DNAH12 (1.8)	EPHB1 (1.7)
ENSG00000174231	PRPF8 PPI subnetwork	0.21	>=0.20	FIP1L1 (3.1)	WHSC2 (3.1)	KIAA0907 (2.7)	RNF4 (2.6)	RRP15 (2.5)	ZNHIT6 (2.5)	KIAA0947 (2.2)	CWC27 (2.0)	EIF3M (1.9)	PDE12 (1.8)
GO:0009896	positive regulation of catabolic process	0.21	>=0.20	ENSG00000256731 (2.2)	ADAMTS6 (2.1)	C2orf69 (2.0)	WBSCR28 (1.8)	WBSCR27 (1.7)	ADAMTS16 (1.5)	MCPH1 (1.5)	ENSG00000215231 (1.5)	BROX (1.4)	ZFP36L2 (1.4)
ENSG00000135999	EPC2 PPI subnetwork	0.21	>=0.20	WHSC2 (4.0)	ZNF438 (2.6)	CHIC2 (2.3)	MLLT10 (2.3)	FAM193A (2.3)	C3orf26 (2.3)	CAMKMT (2.0)	SMARCAL1 (1.8)	CWC27 (1.8)	C4orf48 (1.8)
ENSG00000079739	PGM1 PPI subnetwork	0.21	>=0.20	FAF1 (3.0)	CWC27 (2.8)	CEP63 (2.8)	SMARCAL1 (2.6)	ZNHIT6 (2.6)	C3orf26 (2.5)	EIF3M (2.0)	ARF4 (1.8)	ARHGEF2 (1.8)	DMRT2 (1.6)
ENSG00000172809	RPL38 PPI subnetwork	0.21	>=0.20	EIF3M (3.4)	PDE12 (2.9)	ENSG00000237887 (2.3)	ZNHIT6 (2.2)	TNIP2 (2.2)	RRP15 (1.9)	UBQLN4 (1.9)	ENSG00000238018 (1.7)	CWC27 (1.6)	CEP63 (1.5)
ENSG00000188342	GTF2F2 PPI subnetwork	0.21	>=0.20	WHSC2 (3.2)	FIP1L1 (2.8)	RNF4 (2.6)	CWC27 (2.6)	KIAA0907 (2.4)	EIF3M (2.1)	ZNHIT6 (2.1)	ENSG00000250748 (1.9)	SHKBP1 (1.8)	KIAA0947 (1.7)
MP:0005171	absent coat pigmentation	0.21	>=0.20	ENPP2 (3.3)	MCC (2.6)	LMX1B (2.5)	RNF112 (2.4)	POLN (2.3)	EPHB1 (2.3)	BCL2 (2.3)	DNAJC1 (2.2)	CRISPLD2 (2.0)	VCAN (1.9)
ENSG00000196961	AP2A1 PPI subnetwork	0.21	>=0.20	RNF4 (2.9)	BROX (2.5)	CRTC1 (2.5)	FAM193A (2.2)	FIP1L1 (2.1)	YTHDC2 (1.9)	TBC1D23 (1.8)	SHKBP1 (1.7)	EML6 (1.4)	PALLD (1.4)
GO:0030983	mismatched DNA binding	0.21	>=0.20	THADA (3.6)	SMARCAL1 (3.6)	PNPT1 (2.5)	HS1BP3 (2.5)	CEP63 (2.4)	MLLT10 (2.2)	ENSG00000233147 (2.1)	C6orf195 (1.8)	DNAJC1 (1.8)	AFF3 (1.7)
ENSG00000155111	CDK19 PPI subnetwork	0.21	>=0.20	TYW5 (3.3)	KIAA0907 (3.1)	KIAA0947 (2.7)	MAP2K4 (2.6)	C2orf47 (2.6)	SPSB1 (1.9)	MLLT10 (1.8)	HAUS3 (1.8)	WHSC2 (1.6)	RIT1 (1.6)
ENSG00000139239	ENSG00000139239 PPI subnetwork	0.21	>=0.20	EIF3M (2.9)	PDE12 (2.7)	RRP15 (2.5)	ZNHIT6 (2.4)	ENSG00000237887 (2.3)	FTSJD1 (2.1)	ENSG00000233147 (1.7)	UBQLN4 (1.7)	THADA (1.6)	SMURF2 (1.6)
ENSG00000168685	IL7R PPI subnetwork	0.21	>=0.20	TNIP2 (4.4)	BCL2 (3.7)	FTSJD1 (2.0)	SH3BP2 (1.9)	GDF5 (1.7)	ENSG00000224849 (1.6)	ENSG00000228536 (1.6)	PNPT1 (1.4)	LPAL2 (1.4)	AIDA (1.4)
GO:0016328	lateral plasma membrane	0.21	>=0.20	CLDN3 (8.1)	CLDN4 (6.1)	ABHD11 (3.5)	WBSCR27 (3.2)	MUC13 (2.7)	SPTBN1 (2.3)	THBS2 (2.3)	DMRT2 (2.0)	DMRTA2 (1.9)	ADAMTS16 (1.9)
REACTOME_DEVELOPMENTAL_BIOLOGY	REACTOME_DEVELOPMENTAL_BIOLOGY	0.21	>=0.20	PALLD (2.8)	EBF2 (2.5)	EPHB1 (2.5)	BAI3 (2.4)	FILIP1L (2.4)	VCAN (2.3)	ARHGEF2 (2.2)	MAP2K4 (2.0)	TGFB2 (1.9)	LTBP4 (1.8)
MP:0004532	abnormal inner hair cell stereociliary bundle morphology	0.21	>=0.20	MUC13 (3.8)	ENSG00000224849 (3.4)	ADAMTS6 (3.0)	EPHB1 (2.8)	ENSG00000254560 (2.5)	MSRB3 (2.5)	WBSCR28 (2.4)	ENSG00000238018 (2.3)	CYP11A1 (1.9)	HYDIN (1.8)
ENSG00000185745	IFIT1 PPI subnetwork	0.21	>=0.20	EIF3M (3.2)	PNPT1 (3.1)	ENSG00000250748 (2.8)	HAUS3 (2.5)	KIAA0947 (2.4)	WHSC2 (2.1)	KIAA0907 (1.9)	ENSG00000254560 (1.6)	CRTC1 (1.6)	C3orf26 (1.5)
GO:0016072	rRNA metabolic process	0.21	>=0.20	ZNHIT6 (4.0)	PDE12 (3.6)	RRP15 (3.5)	CWC27 (3.3)	C3orf26 (3.1)	FTSJD1 (2.9)	KIAA0947 (2.8)	C2orf47 (2.3)	PNPT1 (2.2)	TYW5 (2.0)
ENSG00000139613	SMARCC2 PPI subnetwork	0.21	>=0.20	WHSC2 (4.1)	UBQLN4 (2.6)	PDE12 (2.4)	FIP1L1 (2.3)	DLEU1 (2.0)	MLLT10 (1.9)	FAM193A (1.9)	SHKBP1 (1.8)	THADA (1.6)	FAM116A (1.6)
MP:0006298	abnormal platelet activation	0.21	>=0.20	ENSG00000233147 (3.3)	LTBP1 (2.4)	LPA (2.3)	SH3BP2 (2.2)	WT1-AS (2.1)	C10orf114 (2.0)	SMARCAL1 (1.7)	LPAL2 (1.6)	SHKBP1 (1.6)	ENSG00000229619 (1.6)
ENSG00000172732	MUS81 PPI subnetwork	0.21	>=0.20	CDKN2C (2.2)	C3orf26 (2.1)	THADA (2.1)	ZNHIT6 (2.0)	MCPH1 (1.8)	CWC27 (1.6)	DLEU1 (1.6)	ZNF438 (1.6)	SMARCAL1 (1.5)	PDE12 (1.4)
ENSG00000100941	PNN PPI subnetwork	0.21	>=0.20	KIAA0907 (3.0)	RNF4 (2.9)	RREB1 (2.6)	ENSG00000256731 (2.5)	FAM193A (2.4)	CCDC33 (2.2)	KIAA0947 (2.1)	ANAPC13 (1.7)	CEP63 (1.7)	MLLT10 (1.6)
MP:0002161	abnormal fertility/fecundity	0.21	>=0.20	DMRT2 (3.3)	FAM83B (2.6)	ENSG00000228536 (2.0)	CHIC2 (2.0)	EBF2 (2.0)	ZFP36L2 (1.7)	C6orf195 (1.7)	TWIST2 (1.7)	LTBP4 (1.6)	COL24A1 (1.6)
GO:0006412	translation	0.21	>=0.20	EIF3M (3.8)	FAF1 (2.8)	PNPT1 (2.8)	ENSG00000237887 (2.7)	C2orf47 (2.3)	C3orf26 (2.2)	ABHD11 (2.2)	CWC27 (2.0)	ANAPC13 (1.9)	ZNHIT6 (1.9)
ENSG00000108344	PSMD3 PPI subnetwork	0.21	>=0.20	SSR2 (2.8)	FAF1 (2.7)	RIT1 (2.6)	EIF3M (2.3)	ARF4 (2.3)	ABHD11 (1.8)	RNF4 (1.7)	PNPT1 (1.6)	RRP15 (1.5)	C2orf47 (1.5)
ENSG00000107581	EIF3A PPI subnetwork	0.21	>=0.20	EIF3M (4.8)	ZNHIT6 (3.3)	RRP15 (3.1)	PDE12 (2.9)	CWC27 (2.9)	FAF1 (2.8)	FIP1L1 (2.1)	C3orf26 (2.0)	DNAJC1 (1.5)	UBQLN4 (1.4)
ENSG00000170027	YWHAG PPI subnetwork	0.21	>=0.20	SPTBN1 (4.3)	KIAA0907 (3.2)	CALD1 (2.3)	FAM193A (2.1)	RNF4 (2.1)	BROX (1.9)	PALLD (1.7)	KIAA0947 (1.7)	ENSG00000238018 (1.7)	MCC (1.6)
REACTOME_TRANSPORT_OF_MATURE_MRNA_DERIVED_FROM_AN_INTRONLESS_TRANSCRIPT	REACTOME_TRANSPORT_OF_MATURE_MRNA_DERIVED_FROM_AN_INTRONLESS_TRANSCRIPT	0.21	>=0.20	KIAA0907 (3.6)	THADA (3.5)	PNPT1 (2.9)	YTHDC2 (2.9)	KIAA0947 (2.7)	RRP15 (2.6)	WHSC2 (2.4)	PDE12 (2.3)	SMARCAL1 (2.2)	FTSJD1 (2.0)
GO:0016568	chromatin modification	0.21	>=0.20	MLLT10 (3.9)	FAM193A (3.4)	UBQLN4 (2.9)	CEP63 (2.8)	WHSC2 (2.8)	FOXP1 (2.3)	FIP1L1 (2.2)	ZNF438 (2.2)	MCPH1 (2.0)	SMARCAL1 (2.0)
KEGG_ARACHIDONIC_ACID_METABOLISM	KEGG_ARACHIDONIC_ACID_METABOLISM	0.21	>=0.20	LPA (3.2)	RIT1 (2.7)	BMP6 (2.2)	LPAL2 (2.2)	MUC13 (2.0)	CRISPLD2 (2.0)	SLC22A3 (2.0)	LTBP4 (1.8)	LYPLAL1 (1.7)	LTBP1 (1.6)
ENSG00000134717	BTF3L4 PPI subnetwork	0.21	>=0.20	RNF4 (3.8)	FAM193A (3.0)	SMURF2 (2.6)	UQCC (2.4)	FOXP1 (2.2)	SMARCAL1 (2.2)	ENSG00000237887 (2.1)	WHSC2 (2.1)	BROX (2.0)	YTHDC2 (1.6)
ENSG00000130713	EXOSC2 PPI subnetwork	0.21	>=0.20	CWC27 (4.0)	ZNHIT6 (3.5)	KIAA0947 (3.3)	RRP15 (2.8)	THADA (2.6)	YTHDC2 (2.5)	PNPT1 (2.4)	FIP1L1 (2.2)	C3orf26 (2.0)	ENSG00000223842 (1.9)
ENSG00000122180	MYOG PPI subnetwork	0.21	>=0.20	HAND2 (3.0)	ENSG00000229619 (2.8)	WT1 (2.4)	CSRP2 (2.0)	SMAD3 (2.0)	IQCH (1.8)	WHSC2 (1.8)	ENSG00000224849 (1.7)	LTBP1 (1.7)	MSX1 (1.7)
MP:0005090	increased double-negative T cell number	0.21	>=0.20	ZFP36L2 (2.3)	SMARCAL1 (1.8)	BCL2 (1.6)	LTBP1 (1.6)	FOXP1 (1.6)	AFF3 (1.5)	ENSG00000233147 (1.5)	DLEU1 (1.5)	FILIP1L (1.3)	CASC2 (1.3)
ENSG00000070756	PABPC1 PPI subnetwork	0.21	>=0.20	EIF3M (4.8)	FAF1 (2.7)	PDE12 (2.6)	CWC27 (2.6)	RNF4 (2.2)	ZNHIT6 (2.0)	WHSC2 (2.0)	SMARCAL1 (2.0)	RRP15 (1.9)	UBQLN4 (1.8)
GO:0090179	planar cell polarity pathway involved in neural tube closure	0.21	>=0.20	AFF3 (2.9)	MFAP4 (2.5)	ENSG00000250748 (2.3)	ADAMTS16 (2.1)	THBS2 (2.0)	PALLD (1.8)	ERC2 (1.8)	FBLN2 (1.7)	DMRTA2 (1.7)	C4orf48 (1.6)
GO:0090178	regulation of establishment of planar polarity involved in neural tube closure	0.21	>=0.20	AFF3 (2.9)	MFAP4 (2.5)	ENSG00000250748 (2.3)	ADAMTS16 (2.1)	THBS2 (2.0)	PALLD (1.8)	ERC2 (1.8)	FBLN2 (1.7)	DMRTA2 (1.7)	C4orf48 (1.6)
ENSG00000148303	RPL7A PPI subnetwork	0.21	>=0.20	EIF3M (4.4)	ZNHIT6 (4.3)	RRP15 (4.0)	CWC27 (3.0)	PDE12 (2.6)	FTSJD1 (2.3)	KIAA0947 (2.3)	C3orf26 (2.2)	FIP1L1 (2.2)	THADA (1.9)
ENSG00000171421	MRPL36 PPI subnetwork	0.21	>=0.20	PNPT1 (3.0)	C4orf48 (2.6)	EIF3M (2.6)	FAM116A (2.4)	C2orf47 (2.1)	PDE12 (2.1)	RRP15 (2.0)	SLMAP (2.0)	ABHD11 (1.9)	ARF4 (1.8)
KEGG_NOTCH_SIGNALING_PATHWAY	KEGG_NOTCH_SIGNALING_PATHWAY	0.21	>=0.20	EPHB1 (3.5)	LTBP4 (3.2)	UBQLN4 (2.3)	FAM193A (2.3)	ZFP36L2 (2.2)	RIT1 (2.2)	WHSC2 (2.1)	ARHGEF2 (1.8)	EBF2 (1.8)	LIMK1 (1.7)
GO:0004180	carboxypeptidase activity	0.21	>=0.20	MFAP4 (3.9)	ELN (2.8)	COL8A1 (2.7)	ENPP2 (2.4)	ADAMTS16 (2.3)	FBLN2 (2.1)	APOB (2.1)	CRISPLD2 (1.8)	MSRB3 (1.8)	ENSG00000228536 (1.8)
ENSG00000167136	ENDOG PPI subnetwork	0.21	>=0.20	ENSG00000233147 (2.7)	ENSG00000249391 (2.5)	ENSG00000254560 (2.0)	BMP6 (2.0)	COL24A1 (2.0)	FAM177B (1.8)	DNAJC1 (1.8)	DNAH12 (1.8)	PNPT1 (1.7)	SMARCAL1 (1.4)
KEGG_PROSTATE_CANCER	KEGG_PROSTATE_CANCER	0.21	>=0.20	BCL2 (3.0)	SPSB1 (2.8)	PALLD (2.4)	ITGB5 (2.4)	FOXP1 (2.4)	ZFP36L2 (2.2)	EBF2 (2.1)	SMURF2 (2.0)	TWIST2 (2.0)	TNIP2 (2.0)
GO:0046697	decidualization	0.21	>=0.20	IQCH (3.3)	THBS2 (2.7)	COL24A1 (2.6)	ADAMTS16 (2.3)	ENSG00000247225 (2.3)	C6orf195 (2.0)	CCDC33 (1.8)	DMRT2 (1.6)	ARHGEF2 (1.5)	SPSB1 (1.5)
ENSG00000152661	GJA1 PPI subnetwork	0.21	>=0.20	ENSG00000224849 (2.1)	VCAN (2.0)	CRTC1 (2.0)	LTBP4 (1.9)	FOXP1 (1.8)	SLMAP (1.7)	CALD1 (1.6)	EFEMP1 (1.6)	HS1BP3 (1.6)	MCC (1.6)
GO:0008584	male gonad development	0.22	>=0.20	ADAMTS16 (4.7)	CYP11A1 (4.6)	WT1-AS (3.9)	WBSCR28 (3.3)	WT1 (3.1)	CALB2 (2.3)	C10orf140 (2.2)	ANAPC13 (1.6)	ENSG00000250748 (1.5)	ENSG00000233147 (1.5)
MP:0001384	abnormal pup retrieval	0.22	>=0.20	CLDN3 (2.8)	SLC22A3 (2.6)	KY (2.2)	FAM83B (1.8)	WT1-AS (1.8)	WT1 (1.7)	ADCY3 (1.7)	ADAMTS16 (1.7)	CYP11A1 (1.7)	ENSG00000247225 (1.6)
ENSG00000134597	RBMX2 PPI subnetwork	0.22	>=0.20	FIP1L1 (2.8)	SMARCAL1 (2.7)	WHSC2 (2.6)	THADA (2.4)	RNF4 (2.0)	C2orf47 (1.9)	ENSG00000250748 (1.8)	EIF3M (1.6)	CWC27 (1.5)	KIAA0947 (1.4)
GO:0048747	muscle fiber development	0.22	>=0.20	ENSG00000229619 (2.7)	GDF5 (2.5)	ENSG00000256731 (2.4)	SPATS2L (2.4)	ENSG00000237887 (2.3)	TGFB2 (2.3)	ABHD11 (2.2)	KY (2.2)	SLMAP (2.1)	TSSK1B (2.0)
ENSG00000011052	NME2 PPI subnetwork	0.22	>=0.20	C2orf47 (2.5)	FAF1 (2.2)	TYW5 (2.1)	EIF3M (2.1)	ARF4 (2.0)	UBQLN4 (1.9)	ENSG00000233147 (1.9)	CALB2 (1.8)	SSR2 (1.8)	SHKBP1 (1.8)
ENSG00000101144	BMP7 PPI subnetwork	0.22	>=0.20	BMP6 (4.8)	ENSG00000229619 (3.5)	LTBP1 (2.8)	MCC (2.5)	GDF5 (2.4)	PRKCE (2.4)	ADAMTS6 (2.4)	VCAN (2.3)	AFF3 (2.1)	ITGB5 (2.1)
GO:0035914	skeletal muscle cell differentiation	0.22	>=0.20	KY (4.0)	TSSK1B (3.0)	HMCN2 (2.8)	CASC2 (2.7)	ENSG00000256731 (2.7)	ENSG00000229619 (2.5)	SLC22A3 (2.5)	WBSCR28 (2.5)	SPATS2L (2.4)	DMRT2 (2.4)
ENSG00000196092	PAX5 PPI subnetwork	0.22	>=0.20	FOXP1 (2.8)	CEP63 (2.1)	EPHB1 (2.1)	TSSK1B (1.9)	SPTBN1 (1.9)	CHIC2 (1.8)	ZFP36L2 (1.7)	ENSG00000250748 (1.7)	C6orf195 (1.7)	MLLT10 (1.5)
GO:0048485	sympathetic nervous system development	0.22	>=0.20	HAND2 (3.5)	ENSG00000238018 (3.0)	ENSG00000237887 (2.7)	FAM83B (2.7)	LMX1B (2.5)	ENSG00000230910 (2.3)	HYDIN (2.3)	ENSG00000233147 (2.1)	RNF112 (1.8)	ENSG00000254560 (1.8)
ENSG00000171793	CTPS PPI subnetwork	0.22	>=0.20	EIF3M (3.0)	RNF4 (2.6)	FAF1 (2.4)	CALB2 (2.2)	RIT1 (2.2)	SLC22A3 (1.8)	BROX (1.7)	PDE12 (1.5)	VCAN (1.4)	CSRP2 (1.4)
ENSG00000106400	ZNHIT1 PPI subnetwork	0.22	>=0.20	WHSC2 (3.0)	CHIC2 (2.8)	MLLT10 (2.6)	ZNF438 (2.6)	C3orf26 (2.3)	CEP63 (2.2)	CWC27 (2.0)	FAM193A (1.9)	CAMKMT (1.7)	UBQLN4 (1.6)
GO:0000314	organellar small ribosomal subunit	0.22	>=0.20	C2orf47 (4.8)	ANAPC13 (3.6)	PNPT1 (3.1)	TYW5 (3.0)	ABHD11 (2.9)	C3orf26 (2.6)	UQCC (2.3)	LYPLAL1 (2.1)	DLEU1 (2.0)	CWC27 (1.5)
GO:0005763	mitochondrial small ribosomal subunit	0.22	>=0.20	C2orf47 (4.8)	ANAPC13 (3.6)	PNPT1 (3.1)	TYW5 (3.0)	ABHD11 (2.9)	C3orf26 (2.6)	UQCC (2.3)	LYPLAL1 (2.1)	DLEU1 (2.0)	CWC27 (1.5)
ENSG00000163605	PPP4R2 PPI subnetwork	0.22	>=0.20	C2orf47 (3.9)	PNPT1 (3.4)	SSR2 (2.7)	TYW5 (2.1)	CHIC2 (1.9)	WHSC2 (1.8)	FOXP1 (1.5)	RIT1 (1.5)	ENSG00000224849 (1.5)	ENSG00000254560 (1.5)
ENSG00000147443	DOK2 PPI subnetwork	0.22	>=0.20	KY (2.4)	DLEU1 (2.3)	MAP2K4 (1.9)	CASC2 (1.9)	FOXP1 (1.8)	ARHGEF2 (1.8)	BCL2 (1.7)	DNAJC1 (1.6)	HS1BP3 (1.5)	RREB1 (1.5)
MP:0003817	abnormal pituitary diverticulum morphology	0.22	>=0.20	C10orf140 (3.0)	CASC2 (2.8)	EPHB1 (2.5)	FOXP1 (2.5)	C10orf114 (2.2)	SPATS2L (2.0)	IQCH (2.0)	HAND2 (1.8)	CAMKMT (1.7)	TGFB2 (1.7)
GO:0051890	regulation of cardioblast differentiation	0.22	>=0.20	HAND2 (3.7)	ENSG00000238018 (3.3)	LYPLAL1 (2.5)	ENSG00000215231 (2.3)	MCC (2.2)	WT1 (2.1)	BMP6 (1.9)	FBLN2 (1.7)	COL24A1 (1.5)	ENSG00000237887 (1.5)
ENSG00000100142	POLR2F PPI subnetwork	0.22	>=0.20	WHSC2 (3.5)	FIP1L1 (2.6)	ZNHIT6 (2.6)	RNF4 (2.5)	KIAA0907 (2.5)	CWC27 (2.3)	EIF3M (2.3)	C3orf26 (2.1)	RRP15 (2.0)	ENSG00000250748 (1.8)
REACTOME_NUCLEAR_RECEPTOR_TRANSCRIPTION_PATHWAY	REACTOME_NUCLEAR_RECEPTOR_TRANSCRIPTION_PATHWAY	0.22	>=0.20	ZFP36L2 (3.1)	MCC (2.5)	APOB (2.1)	C10orf114 (1.9)	LMX1B (1.7)	CYP11A1 (1.6)	POLN (1.5)	RREB1 (1.5)	ITGB5 (1.4)	ADCY3 (1.4)
ENSG00000113721	PDGFRB PPI subnetwork	0.22	>=0.20	EBF2 (3.6)	TWIST2 (2.7)	TBC1D23 (2.6)	COL24A1 (2.1)	SPTBN1 (2.1)	TNIP2 (2.0)	ENSG00000237887 (1.8)	SPSB1 (1.8)	EPHB1 (1.7)	EFEMP1 (1.6)
ENSG00000146007	ZMAT2 PPI subnetwork	0.22	>=0.20	WHSC2 (2.6)	FAM193A (2.3)	FIP1L1 (2.3)	CWC27 (2.1)	UBQLN4 (2.0)	RNF4 (1.9)	SMARCAL1 (1.9)	C3orf26 (1.7)	THADA (1.6)	ZNHIT6 (1.5)
GO:0035313	wound healing, spreading of epidermal cells	0.22	>=0.20	ENSG00000215231 (4.0)	ADAMTS16 (3.1)	MFAP4 (2.4)	C10orf114 (2.2)	TYW5 (2.0)	PRKCE (2.0)	IQCH (2.0)	SMURF2 (1.8)	ZFYVE28 (1.7)	MSX1 (1.7)
ENSG00000205339	IPO7 PPI subnetwork	0.22	>=0.20	FAF1 (2.9)	EIF3M (2.5)	SPATS2L (2.2)	SHKBP1 (2.2)	AIDA (2.2)	BROX (1.9)	SLC22A3 (1.9)	VCAN (1.8)	THADA (1.8)	C2orf47 (1.6)
ENSG00000140988	RPS2 PPI subnetwork	0.22	>=0.20	EIF3M (5.4)	ZNHIT6 (2.9)	RRP15 (2.8)	FTSJD1 (2.6)	FAF1 (2.5)	PDE12 (2.3)	UBQLN4 (2.2)	C3orf26 (2.1)	CWC27 (1.8)	KIAA0947 (1.8)
ENSG00000183741	CBX6 PPI subnetwork	0.22	>=0.20	MLLT10 (3.8)	FAM193A (2.9)	DNAJC1 (2.6)	WHSC2 (2.5)	FOXP1 (2.4)	CHIC2 (2.3)	UBQLN4 (2.2)	SMURF2 (2.2)	MXD4 (2.0)	RREB1 (2.0)
MP:0001261	obese	0.22	>=0.20	CALB2 (3.3)	LMX1B (2.7)	EBF2 (2.5)	TWIST2 (2.4)	ZNF438 (2.4)	DMRT2 (2.3)	ENSG00000247225 (2.3)	FBLN2 (2.0)	CDKN2C (1.8)	WBSCR28 (1.8)
MP:0000711	thymus cortex hypoplasia	0.22	>=0.20	DNAJC1 (3.9)	THADA (3.3)	TNIP2 (2.6)	ZFP36L2 (2.4)	BCL2 (2.3)	SH3BP2 (2.2)	SLC22A3 (2.1)	SHKBP1 (2.1)	LTBP4 (2.0)	MLLT10 (2.0)
ENSG00000136021	SCYL2 PPI subnetwork	0.22	>=0.20	MSRB3 (2.5)	CALD1 (2.4)	EIF3M (2.4)	CRTC1 (2.0)	AFF3 (2.0)	UBQLN4 (1.9)	CSRP2 (1.8)	THADA (1.8)	PDE12 (1.7)	SHKBP1 (1.7)
GO:0003012	muscle system process	0.22	>=0.20	ENSG00000229619 (5.8)	KY (4.4)	HMCN2 (3.7)	SLMAP (3.4)	MSRB3 (2.6)	PALLD (2.0)	HAND2 (1.8)	LPAL2 (1.7)	TSSK1B (1.7)	FILIP1L (1.6)
ENSG00000109103	UNC119 PPI subnetwork	0.22	>=0.20	CALB2 (3.4)	C10orf114 (2.8)	CAMKMT (2.3)	DLEU1 (2.3)	ENSG00000249391 (2.2)	RIT1 (2.1)	C10orf140 (2.1)	DMRTA2 (1.6)	ENSG00000249521 (1.4)	FOXP1 (1.4)
ENSG00000185479	KRT6B PPI subnetwork	0.22	>=0.20	APOB (7.5)	LTBP1 (2.1)	EML6 (2.0)	LPA (1.9)	RREB1 (1.9)	WBSCR28 (1.8)	HMCN2 (1.6)	C4orf48 (1.4)	ENPP2 (1.4)	ENSG00000228536 (1.4)
GO:0006364	rRNA processing	0.22	>=0.20	ZNHIT6 (4.1)	RRP15 (3.5)	PDE12 (3.5)	CWC27 (3.4)	C3orf26 (3.0)	FTSJD1 (3.0)	KIAA0947 (2.6)	C2orf47 (2.2)	PNPT1 (2.2)	ABHD11 (2.0)
ENSG00000101473	ACOT8 PPI subnetwork	0.22	>=0.20	BROX (3.0)	ABHD11 (1.9)	SMARCAL1 (1.9)	C2orf47 (1.7)	KIAA0907 (1.6)	MIA3 (1.6)	UQCC (1.5)	TBC1D23 (1.5)	PNPT1 (1.5)	ANAPC13 (1.5)
GO:0014704	intercalated disc	0.22	>=0.20	PALLD (4.3)	MSRB3 (3.7)	SPTBN1 (3.3)	SLMAP (3.1)	CALD1 (3.0)	ENSG00000238018 (2.6)	ENSG00000215231 (2.5)	CSRP2 (2.4)	TGFB2 (2.4)	SPATS2L (2.4)
ENSG00000087903	RFX2 PPI subnetwork	0.22	>=0.20	YTHDC2 (4.2)	ENSG00000249391 (2.5)	DNAH12 (2.2)	DNAJC1 (2.2)	THADA (2.1)	FIP1L1 (1.8)	CDKN2C (1.8)	FAM193A (1.6)	MLLT10 (1.6)	TSSK1B (1.6)
MP:0001394	circling	0.22	>=0.20	MUC13 (4.6)	DMRTA2 (3.6)	DMRT2 (3.1)	EPHB1 (2.8)	LMX1B (2.6)	TGFB2 (2.5)	EFEMP1 (2.1)	KY (1.9)	CHIC2 (1.7)	DNAH12 (1.7)
GO:0045843	negative regulation of striated muscle tissue development	0.22	>=0.20	AIG1 (2.4)	TSSK1B (2.0)	CCDC33 (1.9)	HMCN2 (1.9)	TWIST2 (1.8)	LMX1B (1.8)	IQCH (1.8)	POLN (1.6)	MSX1 (1.5)	ZNF438 (1.5)
ENSG00000141378	PTRH2 PPI subnetwork	0.22	>=0.20	AIDA (2.4)	BROX (2.3)	DLEU1 (2.2)	LIMK1 (2.1)	ENSG00000223842 (2.1)	CRTC1 (2.1)	UBQLN4 (2.0)	FAF1 (1.9)	ENSG00000237887 (1.8)	FAM177B (1.8)
MP:0004214	abnormal long bone diaphysis morphology	0.22	>=0.20	THBS2 (3.9)	COL8A1 (3.7)	DUSP6 (3.4)	ELN (2.7)	ENSG00000250748 (2.7)	ZFP36L2 (2.7)	COL24A1 (2.5)	LIMK1 (2.3)	ITGB5 (1.9)	FBLN2 (1.9)
ENSG00000013275	PSMC4 PPI subnetwork	0.22	>=0.20	FAF1 (2.8)	ARF4 (2.7)	RIT1 (2.6)	AAGAB (2.5)	ABHD11 (2.2)	EIF3M (2.0)	RNF4 (1.8)	PNPT1 (1.8)	SMAD3 (1.6)	SSR2 (1.6)
ENSG00000038002	AGA PPI subnetwork	0.22	>=0.20	APOB (7.4)	LTBP1 (2.5)	RREB1 (2.2)	HMCN2 (1.8)	LPA (1.8)	EML6 (1.7)	C4orf48 (1.5)	WBSCR28 (1.4)	C6orf195 (1.4)	ENPP2 (1.4)
GO:0010720	positive regulation of cell development	0.22	>=0.20	DMRTA2 (2.9)	EPHB1 (2.4)	C4orf48 (2.3)	ARHGEF2 (2.2)	LIMK1 (2.2)	ADAMTS6 (1.9)	VCAN (1.9)	TWIST2 (1.8)	CSRP2 (1.8)	DUSP6 (1.5)
ENSG00000179295	PTPN11 PPI subnetwork	0.22	>=0.20	SPTBN1 (3.0)	DUSP6 (2.5)	ENSG00000238018 (2.3)	PRKCE (2.2)	ZFP36L2 (2.1)	FILIP1L (2.1)	SMAD3 (2.0)	FOXP1 (1.8)	MUC13 (1.6)	CRISPLD2 (1.6)
MP:0000633	abnormal pituitary gland morphology	0.22	>=0.20	EPHB1 (3.0)	LMX1B (2.8)	CAMKMT (2.6)	DMRTA2 (2.4)	WBSCR28 (2.3)	C10orf140 (2.2)	C10orf114 (2.0)	C6orf195 (2.0)	CRTC1 (1.9)	C2orf69 (1.8)
ENSG00000109062	SLC9A3R1 PPI subnetwork	0.22	>=0.20	MUC13 (4.5)	PALLD (2.3)	ABHD11 (2.3)	SLMAP (2.2)	ENSG00000224849 (1.7)	FAM116A (1.7)	CALD1 (1.6)	WBSCR27 (1.6)	ENSG00000229619 (1.5)	SMAD3 (1.4)
KEGG_ACUTE_MYELOID_LEUKEMIA	KEGG_ACUTE_MYELOID_LEUKEMIA	0.22	>=0.20	ZFP36L2 (4.2)	SPSB1 (3.5)	TNIP2 (3.3)	MXD4 (2.8)	SH3BP2 (2.8)	BCL2 (2.7)	FOXP1 (2.5)	CHIC2 (2.5)	SHKBP1 (2.3)	RREB1 (2.3)
MP:0008049	increased memory T cell number	0.22	>=0.20	ZNF438 (2.3)	BCL2 (1.9)	SH3BP2 (1.7)	FILIP1L (1.6)	LTBP1 (1.6)	ENSG00000228536 (1.5)	ZFP36L2 (1.4)	CASC2 (1.4)	FOXP1 (1.4)	TYW5 (1.4)
ENSG00000167258	CDK12 PPI subnetwork	0.22	>=0.20	YTHDC2 (3.2)	FAM193A (2.8)	CRTC1 (2.1)	WHSC2 (2.1)	ZNHIT6 (2.0)	TBC1D23 (2.0)	FIP1L1 (1.9)	PDE12 (1.7)	SMURF2 (1.7)	FAM177B (1.7)
ENSG00000095794	CREM PPI subnetwork	0.22	>=0.20	CHIC2 (2.8)	COL24A1 (2.3)	MLLT10 (2.2)	KIAA0907 (2.2)	FAM193A (2.1)	UQCC (2.1)	PRKCE (2.1)	ELN (2.1)	CYP11A1 (2.0)	FAM177B (1.9)
ENSG00000170142	UBE2E1 PPI subnetwork	0.22	>=0.20	CDKN2C (4.7)	HAUS3 (2.4)	MAP2K4 (2.4)	RNF4 (2.3)	SMAD3 (2.3)	FAM193A (1.8)	MXD4 (1.7)	FAF1 (1.6)	AFF3 (1.5)	FIP1L1 (1.4)
ENSG00000114503	NCBP2 PPI subnetwork	0.22	>=0.20	WHSC2 (3.1)	KIAA0907 (2.8)	FIP1L1 (2.3)	CWC27 (2.1)	RNF4 (2.0)	ZNHIT6 (2.0)	ARF4 (1.9)	RRP15 (1.7)	THADA (1.7)	FAM193A (1.6)
ENSG00000136931	NR5A1 PPI subnetwork	0.22	>=0.20	CHIC2 (3.6)	SPATS2L (2.8)	APOB (2.4)	SPSB1 (2.4)	ZNF438 (2.3)	RREB1 (2.2)	RIT1 (2.2)	ZFP36L2 (1.9)	MLLT10 (1.9)	EPHB1 (1.8)
MP:0004190	abnormal direction of embryo turning	0.22	>=0.20	CASC2 (3.2)	ENSG00000215231 (3.1)	ENSG00000237887 (2.3)	KY (2.0)	ADCY3 (1.8)	TYW5 (1.8)	TSSK1B (1.6)	AIG1 (1.5)	BCL2 (1.4)	LTBP4 (1.4)
ENSG00000140307	GTF2A2 PPI subnetwork	0.22	>=0.20	KIAA0907 (2.7)	CHIC2 (2.5)	FIP1L1 (2.5)	C3orf26 (2.4)	TBC1D23 (2.3)	WHSC2 (2.2)	ZNHIT6 (2.1)	MLLT10 (2.1)	TYW5 (1.8)	YTHDC2 (1.8)
GO:0033157	regulation of intracellular protein transport	0.22	>=0.20	ENSG00000223842 (3.2)	WBSCR27 (2.6)	VCAN (2.2)	ENSG00000215231 (1.8)	SLMAP (1.7)	TNIP2 (1.6)	CSRP2 (1.5)	FBLN2 (1.5)	COL24A1 (1.5)	CLDN4 (1.5)
ENSG00000096060	FKBP5 PPI subnetwork	0.22	>=0.20	AFF3 (2.9)	WT1 (2.4)	ADAMTS16 (2.3)	MAP2K4 (2.2)	HYDIN (2.1)	WT1-AS (2.0)	BCL2 (1.9)	CEP63 (1.9)	HMCN2 (1.6)	POLN (1.5)
ENSG00000132182	NUP210 PPI subnetwork	0.22	>=0.20	PNPT1 (3.3)	KIAA0907 (2.6)	THADA (2.6)	YTHDC2 (2.6)	C3orf26 (2.3)	RRP15 (2.3)	WHSC2 (2.2)	KIAA0947 (2.1)	EIF3M (1.8)	SMARCAL1 (1.7)
ENSG00000159479	MED8 PPI subnetwork	0.22	>=0.20	TYW5 (3.6)	C2orf47 (3.1)	WHSC2 (2.7)	MAP2K4 (2.5)	KIAA0947 (1.7)	RREB1 (1.6)	ZNF438 (1.5)	TBC1D23 (1.5)	FTSJD1 (1.5)	RIT1 (1.5)
GO:0072384	organelle transport along microtubule	0.22	>=0.20	MAP2K4 (3.2)	ENSG00000237887 (3.0)	KIAA0947 (2.4)	IQCH (2.1)	ENSG00000223842 (2.1)	SYT11 (1.9)	ZFYVE28 (1.9)	ENSG00000233147 (1.9)	FAM193A (1.8)	RNF112 (1.8)
ENSG00000177606	JUN PPI subnetwork	0.22	>=0.20	DUSP6 (3.8)	CHIC2 (3.8)	ZFP36L2 (3.8)	ARHGEF2 (2.4)	FAM193A (2.3)	SMAD3 (2.3)	WHSC2 (2.2)	FIP1L1 (1.7)	MLLT10 (1.7)	EBF2 (1.6)
ENSG00000033800	PIAS1 PPI subnetwork	0.22	>=0.20	FAM193A (2.5)	ZFYVE28 (2.3)	WHSC2 (2.1)	KIAA0907 (2.1)	MLLT10 (2.1)	SLC22A3 (2.0)	LIMK1 (2.0)	MCC (1.9)	TWIST2 (1.9)	ENSG00000256731 (1.8)
ENSG00000092820	EZR PPI subnetwork	0.22	>=0.20	SMAD3 (3.5)	SPTBN1 (2.7)	MUC13 (2.5)	FILIP1L (2.5)	TGFB2 (2.4)	FOXP1 (2.3)	EFEMP1 (2.2)	CAMKMT (2.0)	MXD4 (1.9)	ABHD11 (1.7)
KEGG_NICOTINATE_AND_NICOTINAMIDE_METABOLISM	KEGG_NICOTINATE_AND_NICOTINAMIDE_METABOLISM	0.22	>=0.20	ABHD11 (2.2)	COL8A1 (2.1)	WT1 (2.0)	DUSP6 (1.9)	CALB2 (1.9)	SLC22A3 (1.8)	ENSG00000247225 (1.8)	AIG1 (1.7)	WBSCR28 (1.7)	LYPLAL1 (1.6)
GO:0000217	DNA secondary structure binding	0.22	>=0.20	MCPH1 (3.8)	SMARCAL1 (3.1)	THADA (2.8)	FIP1L1 (2.5)	C10orf114 (2.5)	FAF1 (2.3)	CEP63 (2.0)	CWC27 (1.9)	HAUS3 (1.9)	EML6 (1.8)
REACTOME_TRANSPORT_OF_THE_SLBP_INDEPENDENT_MATURE_MRNA	REACTOME_TRANSPORT_OF_THE_SLBP_INDEPENDENT_MATURE_MRNA	0.22	>=0.20	KIAA0907 (4.0)	THADA (3.2)	PNPT1 (3.1)	YTHDC2 (3.0)	RRP15 (2.8)	KIAA0947 (2.5)	WHSC2 (2.5)	PDE12 (2.4)	FTSJD1 (1.8)	C3orf26 (1.8)
GO:0048675	axon extension	0.22	>=0.20	ADAMTS6 (3.2)	ENSG00000230910 (2.7)	ERC2 (2.6)	ENSG00000238018 (2.5)	TWIST2 (2.3)	ADCY3 (2.3)	RIT1 (2.1)	C10orf140 (1.9)	C6orf195 (1.9)	EBF2 (1.9)
ENSG00000143622	RIT1 PPI subnetwork	0.22	>=0.20	RIT1 (2.9)	CHIC2 (2.8)	CLDN4 (2.2)	RNF112 (2.0)	SMURF2 (1.8)	BCL2 (1.8)	WBSCR27 (1.7)	IQCH (1.7)	FAM193A (1.4)	LYPLAL1 (1.4)
MP:0001158	abnormal prostate gland morphology	0.22	>=0.20	CYP11A1 (3.9)	AFF3 (2.7)	SPSB1 (2.5)	CRISPLD2 (2.3)	EPHB1 (2.2)	BMP6 (2.2)	CEP63 (2.1)	VCAN (2.0)	TWIST2 (2.0)	HAND2 (1.8)
REACTOME_REGULATION_OF_GLUCOKINASE_BY_GLUCOKINASE_REGULATORY_PROTEIN	REACTOME_REGULATION_OF_GLUCOKINASE_BY_GLUCOKINASE_REGULATORY_PROTEIN	0.22	>=0.20	THADA (3.1)	KIAA0907 (3.1)	YTHDC2 (3.1)	PNPT1 (2.9)	KIAA0947 (2.7)	RRP15 (2.5)	WHSC2 (2.4)	PDE12 (2.1)	C3orf26 (1.9)	FTSJD1 (1.8)
ENSG00000091181	IL5RA PPI subnetwork	0.22	>=0.20	TNIP2 (4.3)	BCL2 (3.4)	FTSJD1 (2.3)	SH3BP2 (2.1)	PNPT1 (1.6)	LPAL2 (1.5)	ENSG00000224849 (1.5)	GDF5 (1.5)	AIDA (1.4)	DUSP6 (1.4)
GO:0022602	ovulation cycle process	0.22	>=0.20	CYP11A1 (3.0)	DMRT2 (2.5)	C6orf195 (2.3)	ENSG00000224849 (2.3)	POLN (2.3)	TWIST2 (2.1)	VCAN (2.0)	FILIP1L (1.9)	WBSCR27 (1.8)	ADAMTS16 (1.7)
GO:0060395	SMAD protein signal transduction	0.22	>=0.20	ENSG00000254560 (2.8)	DUSP6 (2.1)	ENSG00000233147 (1.9)	FAM116A (1.9)	WBSCR28 (1.7)	CCDC33 (1.7)	CHIC2 (1.7)	MCC (1.7)	IQCH (1.6)	RNF112 (1.5)
ENSG00000166866	MYO1A PPI subnetwork	0.22	>=0.20	MSRB3 (4.4)	CALD1 (4.2)	FILIP1L (4.1)	PALLD (3.7)	SPTBN1 (2.9)	ARHGEF2 (2.7)	ENSG00000229619 (2.7)	TGFB2 (2.7)	MFAP4 (2.4)	COL8A1 (2.3)
ENSG00000198728	LDB1 PPI subnetwork	0.22	>=0.20	ZFP36L2 (3.3)	SLC22A3 (2.7)	LTBP1 (2.6)	PRKCE (2.2)	HAND2 (2.2)	EBF2 (2.1)	FOXP1 (1.9)	MFAP4 (1.7)	DNAJC1 (1.6)	RREB1 (1.6)
REACTOME_HIV_LIFE_CYCLE	REACTOME_HIV_LIFE_CYCLE	0.22	>=0.20	RNF4 (3.0)	FIP1L1 (2.7)	C3orf26 (2.6)	CWC27 (2.4)	KIAA0907 (2.3)	WHSC2 (2.3)	EIF3M (2.2)	FAF1 (2.0)	PNPT1 (1.8)	YTHDC2 (1.8)
ENSG00000197459	HIST1H2BH PPI subnetwork	0.22	>=0.20	PDE12 (2.1)	FAF1 (2.1)	ENSG00000233147 (2.1)	CDKN2C (2.0)	KIAA0907 (1.8)	ARF4 (1.8)	UBQLN4 (1.7)	EIF3M (1.6)	ENSG00000249391 (1.4)	SPTBN1 (1.3)
ENSG00000106245	BUD31 PPI subnetwork	0.22	>=0.20	FIP1L1 (3.4)	WHSC2 (2.9)	SMARCAL1 (2.8)	C2orf47 (2.5)	RNF4 (2.5)	MCPH1 (2.5)	CWC27 (2.1)	PDE12 (1.9)	RRP15 (1.9)	FAM193A (1.8)
MP:0006036	abnormal mitochondrial physiology	0.22	>=0.20	ABHD11 (3.5)	ANAPC13 (2.4)	ENSG00000249521 (2.0)	ENSG00000229619 (1.9)	TNIP2 (1.8)	UQCC (1.8)	SLMAP (1.6)	MUC13 (1.5)	TBC1D23 (1.5)	CRISPLD2 (1.4)
ENSG00000049618	ARID1B PPI subnetwork	0.22	>=0.20	FAM193A (3.2)	WHSC2 (2.6)	UBQLN4 (2.4)	MCC (2.3)	YTHDC2 (2.1)	FOXP1 (2.0)	MCPH1 (1.9)	LTBP1 (1.7)	ZFP36L2 (1.6)	FAM116A (1.6)
ENSG00000206340	C4A PPI subnetwork	0.22	>=0.20	APOB (6.7)	LTBP1 (2.3)	EML6 (2.2)	LPA (1.9)	HMCN2 (1.8)	RREB1 (1.7)	WBSCR28 (1.6)	C4orf48 (1.6)	C6orf195 (1.6)	ENSG00000230910 (1.6)
MP:0000783	abnormal forebrain morphology	0.22	>=0.20	DMRTA2 (6.0)	C10orf140 (4.1)	ENSG00000238018 (2.8)	EPHB1 (2.8)	C10orf114 (2.3)	RREB1 (2.3)	CSRP2 (2.2)	ENSG00000254560 (2.0)	EBF2 (2.0)	MLLT10 (1.9)
GO:0005929	cilium	0.22	>=0.20	IQCH (5.0)	CASC2 (4.2)	DNAH12 (3.6)	CCDC33 (3.4)	HYDIN (3.4)	ENSG00000249391 (2.4)	WBSCR28 (1.6)	EML6 (1.4)	THADA (1.1)	HS1BP3 (1.1)
GO:0004402	histone acetyltransferase activity	0.23	>=0.20	MCPH1 (5.2)	FAM193A (4.5)	ZNF438 (3.0)	THADA (3.0)	SMARCAL1 (3.0)	UBQLN4 (2.9)	WHSC2 (2.3)	DLEU1 (1.9)	HS1BP3 (1.9)	AFF3 (1.8)
ENSG00000044115	CTNNA1 PPI subnetwork	0.23	>=0.20	PALLD (3.5)	SPTBN1 (3.0)	ARF4 (3.0)	CALD1 (2.9)	EFEMP1 (2.2)	TGFB2 (2.1)	SPATS2L (2.0)	CLDN4 (2.0)	MCC (1.6)	CLDN3 (1.6)
ENSG00000158769	F11R PPI subnetwork	0.23	>=0.20	CALD1 (2.6)	SPTBN1 (2.4)	LMX1B (2.3)	CLDN3 (2.3)	CLDN4 (2.1)	EFEMP1 (2.1)	ENSG00000230910 (1.9)	IQCH (1.9)	SLC22A3 (1.8)	ITGB5 (1.7)
MP:0005333	decreased heart rate	0.23	>=0.20	ELN (3.3)	SLMAP (3.2)	PALLD (3.1)	RREB1 (2.0)	COL8A1 (1.9)	ANAPC13 (1.8)	CSRP2 (1.6)	HYDIN (1.5)	BMP6 (1.5)	ITGB5 (1.5)
GO:0018205	peptidyl-lysine modification	0.23	>=0.20	UBQLN4 (3.7)	ZNF438 (3.6)	FAM193A (3.2)	WHSC2 (2.9)	MLLT10 (2.9)	SMARCAL1 (2.5)	AFF3 (2.4)	MCPH1 (2.1)	CEP63 (1.8)	HAUS3 (1.7)
GO:0014902	myotube differentiation	0.23	>=0.20	KY (3.4)	TSSK1B (2.9)	CASC2 (2.8)	HMCN2 (2.8)	ENSG00000256731 (2.6)	SPATS2L (2.5)	SLC22A3 (2.5)	DMRT2 (2.4)	WBSCR28 (2.3)	ENSG00000229619 (2.3)
ENSG00000196396	PTPN1 PPI subnetwork	0.23	>=0.20	CALD1 (2.9)	MCC (2.4)	SMURF2 (2.3)	BROX (2.2)	FAM83B (2.1)	ENSG00000247225 (2.1)	SPTBN1 (2.0)	RREB1 (1.9)	SH3BP2 (1.9)	TBC1D23 (1.9)
GO:0003724	RNA helicase activity	0.23	>=0.20	RNF4 (3.5)	AFF3 (2.8)	THADA (2.4)	KIAA0907 (2.3)	C2orf47 (2.2)	ZNHIT6 (2.1)	SMARCAL1 (2.1)	FIP1L1 (2.0)	PDE12 (1.9)	UBQLN4 (1.8)
GO:0001819	positive regulation of cytokine production	0.23	>=0.20	SH3BP2 (3.1)	TNIP2 (2.3)	AIDA (2.2)	VCAN (2.2)	HYDIN (2.1)	SLC22A3 (2.0)	ADAMTS16 (1.9)	ENSG00000256731 (1.7)	BROX (1.7)	POLN (1.6)
ENSG00000103343	ZNF174 PPI subnetwork	0.23	>=0.20	KIAA0947 (2.5)	MLLT10 (2.0)	BCL2 (2.0)	ZNF438 (1.6)	SMARCAL1 (1.5)	PDE12 (1.4)	RREB1 (1.4)	ENSG00000238018 (1.4)	FAM116A (1.3)	CCDC33 (1.3)
ENSG00000002745	WNT16 PPI subnetwork	0.23	>=0.20	GDF5 (3.6)	AFF3 (3.2)	MCPH1 (2.6)	FAM193A (2.6)	EBF2 (2.6)	ELN (2.2)	SPATS2L (2.2)	TGFB2 (2.1)	LTBP1 (2.1)	ENSG00000228536 (2.1)
ENSG00000122026	RPL21 PPI subnetwork	0.23	>=0.20	EIF3M (3.1)	PDE12 (2.2)	ENSG00000237887 (2.0)	ZNHIT6 (1.9)	CWC27 (1.8)	UBQLN4 (1.7)	FOXP1 (1.7)	RRP15 (1.6)	SMARCAL1 (1.6)	YTHDC2 (1.5)
MP:0003884	decreased macrophage cell number	0.23	>=0.20	ZFP36L2 (2.5)	FILIP1L (2.5)	RNF4 (2.4)	LMX1B (2.4)	TNIP2 (2.1)	AFF3 (2.0)	SYT11 (2.0)	UQCC (2.0)	FAM193A (1.8)	COL24A1 (1.8)
GO:0031334	positive regulation of protein complex assembly	0.23	>=0.20	WBSCR27 (2.9)	MUC13 (2.1)	FAM83B (2.1)	ENSG00000230910 (1.9)	ENSG00000247225 (1.9)	SLMAP (1.8)	RNF112 (1.8)	MCPH1 (1.8)	ENSG00000224849 (1.7)	AIG1 (1.7)
REACTOME_DUAL_INCISION_REACTION_IN_TC:NER	REACTOME_DUAL_INCISION_REACTION_IN_TC:NER	0.23	>=0.20	CWC27 (2.9)	C3orf26 (2.5)	CHIC2 (2.4)	TYW5 (2.4)	KIAA0907 (2.1)	ZNHIT6 (2.0)	FIP1L1 (2.0)	TBC1D23 (1.7)	RIT1 (1.5)	KIAA0947 (1.4)
REACTOME_FORMATION_OF_TRANSCRIPTION:COUPLED_NER_TC:NER_REPAIR_COMPLEX	REACTOME_FORMATION_OF_TRANSCRIPTION:COUPLED_NER_TC:NER_REPAIR_COMPLEX	0.23	>=0.20	CWC27 (2.9)	C3orf26 (2.5)	CHIC2 (2.4)	TYW5 (2.4)	KIAA0907 (2.1)	ZNHIT6 (2.0)	FIP1L1 (2.0)	TBC1D23 (1.7)	RIT1 (1.5)	KIAA0947 (1.4)
REACTOME_RNA_POLYMERASE_I_PROMOTER_CLEARANCE	REACTOME_RNA_POLYMERASE_I_PROMOTER_CLEARANCE	0.23	>=0.20	ZNHIT6 (2.5)	THADA (2.4)	TYW5 (2.2)	RRP15 (2.1)	DLEU1 (2.0)	C2orf47 (2.0)	ENSG00000233147 (2.0)	FAM177B (2.0)	ENSG00000249391 (2.0)	FIP1L1 (1.5)
ENSG00000106305	AIMP2 PPI subnetwork	0.23	>=0.20	EIF3M (3.5)	FAF1 (3.4)	CWC27 (2.6)	ZNHIT6 (2.3)	C3orf26 (2.0)	LYPLAL1 (2.0)	SMARCAL1 (1.9)	MIA3 (1.9)	THADA (1.8)	FTSJD1 (1.8)
GO:0032386	regulation of intracellular transport	0.23	>=0.20	ENSG00000223842 (3.1)	WBSCR27 (3.0)	SLMAP (2.4)	VCAN (2.2)	ENSG00000229619 (2.2)	CSRP2 (1.8)	CRTC1 (1.7)	COL8A1 (1.7)	MXD4 (1.7)	ANAPC13 (1.7)
ENSG00000102978	POLR2C PPI subnetwork	0.23	>=0.20	WHSC2 (3.4)	RNF4 (3.2)	KIAA0907 (2.9)	FIP1L1 (2.7)	CWC27 (2.3)	EIF3M (2.1)	ZNHIT6 (1.8)	ARF4 (1.6)	RRP15 (1.6)	ENSG00000250748 (1.6)
ENSG00000169813	HNRNPF PPI subnetwork	0.23	>=0.20	KIAA0907 (3.6)	WHSC2 (3.4)	ARF4 (2.9)	RNF4 (2.5)	EIF3M (2.2)	RRP15 (2.2)	C3orf26 (1.8)	ZNHIT6 (1.8)	FIP1L1 (1.8)	CWC27 (1.7)
GO:0042632	cholesterol homeostasis	0.23	>=0.20	APOB (3.5)	HMCN2 (2.9)	DNAH12 (2.7)	LPAL2 (2.5)	HYDIN (2.2)	ENSG00000233147 (2.1)	LPA (1.9)	TSSK1B (1.8)	C2orf69 (1.7)	WBSCR27 (1.7)
GO:0055092	sterol homeostasis	0.23	>=0.20	APOB (3.5)	HMCN2 (2.9)	DNAH12 (2.7)	LPAL2 (2.5)	HYDIN (2.2)	ENSG00000233147 (2.1)	LPA (1.9)	TSSK1B (1.8)	C2orf69 (1.7)	WBSCR27 (1.7)
MP:0010872	increased trabecular bone mass	0.23	>=0.20	COL24A1 (3.4)	TBC1D23 (2.5)	LIMK1 (2.2)	ITGB5 (2.1)	COL8A1 (2.0)	SPSB1 (1.9)	ENSG00000228536 (1.9)	PALLD (1.7)	THBS2 (1.6)	GDF5 (1.5)
ENSG00000004700	RECQL PPI subnetwork	0.23	>=0.20	SMARCAL1 (4.0)	HAUS3 (3.0)	CEP63 (2.9)	THADA (2.4)	AAGAB (2.0)	CWC27 (1.8)	MCPH1 (1.7)	FIP1L1 (1.6)	PNPT1 (1.6)	C3orf26 (1.6)
ENSG00000188021	UBQLN2 PPI subnetwork	0.23	>=0.20	RIT1 (3.5)	SSR2 (3.3)	AAGAB (3.0)	ARF4 (2.8)	ENSG00000256731 (2.1)	ENSG00000233147 (2.0)	AFF3 (1.9)	SH3BP2 (1.8)	SMARCAL1 (1.8)	C2orf69 (1.8)
ENSG00000143850	PLEKHA6 PPI subnetwork	0.23	>=0.20	MUC13 (6.4)	CLDN3 (3.5)	ABHD11 (2.8)	ENSG00000233147 (2.7)	CSRP2 (2.0)	HMCN2 (1.8)	YTHDC2 (1.7)	HYDIN (1.6)	THBS2 (1.6)	LTBP1 (1.5)
ENSG00000105699	LSR PPI subnetwork	0.23	>=0.20	MAP2K4 (2.9)	MXD4 (2.8)	CLDN4 (2.5)	UBQLN4 (2.4)	PALLD (2.3)	SPTBN1 (2.2)	MCC (2.1)	SMAD3 (2.1)	SLMAP (1.8)	HS1BP3 (1.8)
REACTOME_FORMATION_OF_TUBULIN_FOLDING_INTERMEDIATES_BY_CCTTRIC	REACTOME_FORMATION_OF_TUBULIN_FOLDING_INTERMEDIATES_BY_CCTTRIC	0.23	>=0.20	EIF3M (3.0)	SYT11 (2.1)	PDE12 (1.9)	RIT1 (1.9)	RNF4 (1.8)	WBSCR28 (1.8)	ARF4 (1.7)	DNAH12 (1.6)	SLC22A3 (1.6)	PNPT1 (1.6)
ENSG00000108826	MRPL27 PPI subnetwork	0.23	>=0.20	PNPT1 (3.2)	RRP15 (3.1)	EIF3M (3.0)	ZNHIT6 (2.8)	KIAA0947 (2.7)	C3orf26 (2.6)	RNF4 (2.3)	WHSC2 (2.2)	FIP1L1 (2.2)	THADA (1.8)
ENSG00000197903	HIST1H2BK PPI subnetwork	0.23	>=0.20	FAF1 (2.4)	FAM116A (2.2)	CWC27 (2.1)	PDE12 (1.8)	SMARCAL1 (1.7)	UBQLN4 (1.7)	ENSG00000233147 (1.6)	ENSG00000254560 (1.6)	CDKN2C (1.6)	CEP63 (1.6)
ENSG00000102554	KLF5 PPI subnetwork	0.23	>=0.20	MCPH1 (3.5)	ZFP36L2 (2.8)	DLEU1 (2.8)	FAM193A (2.7)	ENSG00000238018 (2.4)	FOXP1 (2.4)	PRKCE (2.2)	FIP1L1 (2.2)	RREB1 (2.0)	LPAL2 (1.9)
GO:0000977	RNA polymerase II regulatory region sequence-specific DNA binding	0.23	>=0.20	HAND2 (5.6)	FBLN2 (2.8)	C10orf140 (2.8)	ENSG00000238018 (2.5)	RREB1 (2.4)	MSX1 (2.1)	ENSG00000247225 (2.0)	TWIST2 (2.0)	BAI3 (1.9)	ENSG00000249391 (1.9)
GO:0006488	dolichol-linked oligosaccharide biosynthetic process	0.23	>=0.20	DNAJC1 (3.6)	MIA3 (3.3)	SSR2 (3.2)	ARF4 (3.0)	FAM177B (2.3)	ABHD11 (2.0)	ENSG00000224849 (2.0)	ENSG00000230910 (1.8)	HMCN2 (1.6)	THADA (1.5)
ENSG00000101189	C20orf20 PPI subnetwork	0.23	>=0.20	ZNF438 (2.3)	WHSC2 (2.0)	CEP63 (1.7)	C4orf48 (1.7)	UBQLN4 (1.7)	CDKN2C (1.6)	ENSG00000249391 (1.6)	CHIC2 (1.6)	ENSG00000233147 (1.5)	FIP1L1 (1.5)
MP:0000715	decreased thymocyte number	0.23	>=0.20	ZFP36L2 (3.3)	ZNF438 (2.2)	BCL2 (2.1)	WBSCR28 (1.9)	C10orf114 (1.8)	TNIP2 (1.8)	DNAJC1 (1.7)	MLLT10 (1.6)	MCPH1 (1.5)	CHIC2 (1.5)
KEGG_GNRH_SIGNALING_PATHWAY	KEGG_GNRH_SIGNALING_PATHWAY	0.23	>=0.20	SMAD3 (3.7)	PRKCE (3.3)	RNF112 (2.8)	KY (2.7)	CRTC1 (2.7)	ENSG00000229619 (2.0)	MAP2K4 (1.7)	RREB1 (1.6)	CRISPLD2 (1.6)	ZFYVE28 (1.5)
ENSG00000101665	SMAD7 PPI subnetwork	0.23	>=0.20	SMURF2 (3.5)	SMAD3 (3.3)	SH3BP2 (2.5)	FAM193A (2.5)	BMP6 (2.4)	ITGB5 (2.4)	ZFP36L2 (2.4)	MLLT10 (2.3)	SPSB1 (2.2)	MSX1 (2.0)
GO:0050730	regulation of peptidyl-tyrosine phosphorylation	0.23	>=0.20	ENSG00000215231 (3.6)	EBF2 (2.6)	ENSG00000224849 (2.6)	ENSG00000230910 (2.4)	BCL2 (2.3)	ENSG00000249391 (1.9)	POLN (1.8)	GDF5 (1.8)	ENPP2 (1.6)	ENSG00000228536 (1.6)
REACTOME_TRANSCRIPTION_OF_THE_HIV_GENOME	REACTOME_TRANSCRIPTION_OF_THE_HIV_GENOME	0.23	>=0.20	RNF4 (2.9)	FIP1L1 (2.6)	TBC1D23 (2.6)	C3orf26 (2.5)	WHSC2 (2.4)	CWC27 (2.3)	ENSG00000249391 (2.0)	ENSG00000250748 (2.0)	CHIC2 (2.0)	EIF3M (1.8)
ENSG00000130147	SH3BP4 PPI subnetwork	0.23	>=0.20	CLDN4 (5.3)	CLDN3 (3.3)	MCPH1 (2.3)	ITGB5 (2.3)	SHKBP1 (2.0)	SPTBN1 (2.0)	PALLD (1.6)	SPATS2L (1.6)	SMAD3 (1.6)	AIG1 (1.6)
ENSG00000204301	NOTCH4 PPI subnetwork	0.23	>=0.20	CHIC2 (3.2)	FAM193A (2.9)	SMURF2 (2.6)	ENSG00000237887 (2.4)	SPSB1 (2.3)	BCL2 (2.2)	DMRT2 (2.1)	BMP6 (1.9)	ZNF438 (1.9)	ENSG00000223842 (1.7)
GO:0005859	muscle myosin complex	0.23	>=0.20	ENSG00000229619 (2.9)	KY (2.8)	SLMAP (1.9)	HMCN2 (1.5)	MFAP4 (1.5)	LTBP4 (1.5)	FBLN2 (1.4)	PALLD (1.4)	HAND2 (1.4)	EBF2 (1.2)
GO:0044445	cytosolic part	0.23	>=0.20	EIF3M (2.5)	KIAA0947 (2.3)	SSR2 (1.9)	ENSG00000237887 (1.8)	UBQLN4 (1.8)	ZNHIT6 (1.6)	FAF1 (1.5)	SHKBP1 (1.5)	RIT1 (1.5)	ENSG00000224849 (1.5)
GO:0005930	axoneme	0.23	>=0.20	CCDC33 (5.6)	IQCH (5.1)	DNAH12 (4.6)	CASC2 (4.2)	HYDIN (4.0)	ENSG00000249391 (2.5)	WBSCR28 (2.0)	C4orf48 (1.4)	WBSCR27 (1.2)	CAMKMT (1.0)
GO:0003729	mRNA binding	0.23	>=0.20	CEP63 (3.3)	KIAA0907 (2.9)	C10orf140 (2.5)	FIP1L1 (2.5)	DNAH12 (2.1)	PNPT1 (2.0)	WHSC2 (1.8)	CWC27 (1.8)	AIDA (1.8)	RNF4 (1.7)
MP:0002546	mydriasis	0.23	>=0.20	HAND2 (4.2)	TGFB2 (3.6)	CALD1 (3.3)	C6orf195 (2.7)	BAI3 (2.5)	COL8A1 (2.4)	MSRB3 (2.3)	MCC (2.2)	PALLD (2.2)	LMX1B (2.1)
ENSG00000082516	GEMIN5 PPI subnetwork	0.23	>=0.20	C3orf26 (2.5)	EIF3M (2.3)	RNF4 (2.1)	ZNHIT6 (2.0)	RRP15 (1.7)	C2orf47 (1.6)	BCL2 (1.5)	SH3BP2 (1.4)	EFEMP1 (1.4)	AAGAB (1.4)
MP:0001299	abnormal eye distance/ position	0.23	>=0.20	SPATS2L (3.7)	CSRP2 (3.4)	DMRTA2 (2.8)	ENSG00000228536 (2.6)	ENSG00000254560 (2.4)	ITGB5 (2.2)	VCAN (1.8)	DNAH12 (1.7)	ENPP2 (1.7)	TSSK1B (1.7)
MP:0005630	increased lung weight	0.23	>=0.20	SPATS2L (2.5)	ADAMTS16 (2.4)	EBF2 (2.3)	RIT1 (2.2)	ENSG00000249391 (2.1)	APOB (1.9)	FBLN2 (1.9)	ARHGEF2 (1.8)	ENSG00000223842 (1.6)	ADCY3 (1.6)
GO:0033344	cholesterol efflux	0.23	>=0.20	APOB (3.3)	ENSG00000233147 (2.8)	ENPP2 (1.8)	ADCY3 (1.8)	RIT1 (1.8)	SPSB1 (1.7)	WBSCR28 (1.4)	DNAH12 (1.3)	ENSG00000224849 (1.3)	BROX (1.2)
KEGG_SPLICEOSOME	KEGG_SPLICEOSOME	0.23	>=0.20	FIP1L1 (3.4)	CWC27 (3.2)	WHSC2 (3.0)	RRP15 (2.9)	KIAA0907 (2.8)	ZNHIT6 (2.5)	C2orf47 (2.3)	C3orf26 (2.1)	KIAA0947 (1.9)	CEP63 (1.9)
ENSG00000163882	POLR2H PPI subnetwork	0.23	>=0.20	WHSC2 (3.5)	KIAA0907 (2.7)	FIP1L1 (2.6)	ZNHIT6 (2.6)	RNF4 (2.4)	EIF3M (2.3)	CWC27 (2.2)	RRP15 (2.1)	C3orf26 (2.0)	KIAA0947 (1.8)
ENSG00000150347	ARID5B PPI subnetwork	0.23	>=0.20	KIAA0947 (2.4)	ENSG00000238018 (1.9)	MLLT10 (1.9)	UBQLN4 (1.7)	SMARCAL1 (1.6)	FAM177B (1.6)	ZNF438 (1.5)	FAM193A (1.4)	C2orf47 (1.3)	FAM116A (1.3)
ENSG00000130402	ACTN4 PPI subnetwork	0.23	>=0.20	KY (2.9)	SPTBN1 (2.7)	MUC13 (2.6)	CALD1 (2.5)	FILIP1L (2.5)	LIMK1 (2.3)	MSRB3 (2.1)	PALLD (2.1)	LTBP4 (2.0)	ENSG00000229619 (2.0)
ENSG00000198755	RPL10A PPI subnetwork	0.23	>=0.20	EIF3M (4.3)	RRP15 (4.1)	ZNHIT6 (4.0)	PDE12 (3.5)	UBQLN4 (2.5)	FTSJD1 (2.5)	ENSG00000237887 (2.4)	KIAA0947 (2.4)	CWC27 (2.1)	C3orf26 (1.6)
GO:0006325	chromatin organization	0.23	>=0.20	MLLT10 (3.5)	CEP63 (2.8)	FAM193A (2.7)	UBQLN4 (2.4)	WHSC2 (2.3)	ZNF438 (2.1)	FIP1L1 (2.1)	FOXP1 (2.1)	SMARCAL1 (2.0)	KIAA0947 (1.6)
GO:0007163	establishment or maintenance of cell polarity	0.23	>=0.20	FAM177B (2.4)	ENSG00000230910 (2.3)	ENSG00000215231 (2.2)	ENSG00000256731 (2.0)	CLDN4 (2.0)	SPTBN1 (1.9)	MFAP4 (1.9)	CLDN3 (1.8)	ENSG00000254560 (1.8)	SLMAP (1.7)
MP:0002743	glomerulonephritis	0.23	>=0.20	SH3BP2 (3.5)	WT1-AS (3.4)	SPSB1 (1.9)	EFEMP1 (1.9)	FILIP1L (1.8)	ENPP2 (1.8)	ADAMTS16 (1.8)	TYW5 (1.7)	LPA (1.5)	TGFB2 (1.5)
ENSG00000168148	HIST3H3 PPI subnetwork	0.23	>=0.20	MLLT10 (2.4)	FTSJD1 (2.3)	CWC27 (2.3)	HAUS3 (2.1)	FAM116A (2.0)	CDKN2C (1.9)	FOXP1 (1.9)	ENSG00000249391 (1.8)	SMURF2 (1.5)	FIP1L1 (1.5)
GO:0008138	protein tyrosine/serine/threonine phosphatase activity	0.23	>=0.20	FAM116A (3.3)	DUSP6 (3.2)	KY (2.6)	ZFP36L2 (2.5)	CHIC2 (2.1)	TSSK1B (2.1)	IQCH (1.8)	LPAL2 (1.7)	AIG1 (1.6)	WT1 (1.6)
ENSG00000137218	FRS3 PPI subnetwork	0.23	>=0.20	MSX1 (3.5)	TWIST2 (3.3)	ELN (3.1)	SMURF2 (3.1)	ENSG00000250748 (3.0)	AFF3 (2.9)	ENPP2 (2.6)	SPTBN1 (2.5)	TGFB2 (2.4)	EBF2 (2.4)
ENSG00000132305	IMMT PPI subnetwork	0.23	>=0.20	SMARCAL1 (3.5)	C2orf47 (3.4)	AIG1 (2.5)	LYPLAL1 (2.4)	KIAA0907 (2.3)	ZNF438 (2.0)	RNF112 (1.8)	FAF1 (1.7)	CWC27 (1.6)	UQCC (1.6)
KEGG_ONE_CARBON_POOL_BY_FOLATE	KEGG_ONE_CARBON_POOL_BY_FOLATE	0.23	>=0.20	LPA (2.5)	AIDA (2.4)	ARHGEF2 (2.3)	ADCY3 (2.1)	DLEU1 (1.9)	RNF112 (1.8)	C3orf26 (1.7)	LYPLAL1 (1.7)	ENSG00000237887 (1.6)	PNPT1 (1.5)
MP:0001939	secondary sex reversal	0.23	>=0.20	WT1 (6.2)	CYP11A1 (5.8)	ADAMTS16 (4.9)	WT1-AS (4.3)	LTBP4 (4.0)	MFAP4 (2.7)	C10orf114 (2.4)	HAND2 (2.3)	CRISPLD2 (2.3)	ENSG00000249391 (2.3)
ENSG00000106290	TAF6 PPI subnetwork	0.23	>=0.20	KIAA0907 (3.5)	PDE12 (2.4)	ENSG00000233147 (2.3)	FIP1L1 (2.2)	ZNHIT6 (2.0)	TBC1D23 (1.8)	ENSG00000249391 (1.8)	WHSC2 (1.7)	CWC27 (1.5)	SMARCAL1 (1.5)
MP:0003451	absent olfactory bulb	0.23	>=0.20	IQCH (3.5)	MSX1 (2.7)	ENSG00000254560 (2.7)	DMRTA2 (2.2)	AIG1 (2.1)	ERC2 (2.0)	DNAH12 (1.9)	ENSG00000250748 (1.8)	MCC (1.8)	HS1BP3 (1.7)
MP:0003131	increased erythrocyte cell number	0.23	>=0.20	ENSG00000224849 (2.6)	AFF3 (2.4)	ZFP36L2 (2.4)	ERC2 (1.9)	TNIP2 (1.8)	CYP11A1 (1.7)	SH3BP2 (1.6)	WT1 (1.4)	MCPH1 (1.3)	ENSG00000238018 (1.2)
ENSG00000100150	DEPDC5 PPI subnetwork	0.23	>=0.20	CWC27 (3.5)	RRP15 (3.1)	FIP1L1 (3.0)	C3orf26 (2.5)	CEP63 (2.4)	PNPT1 (2.3)	KIAA0947 (2.3)	ZNHIT6 (2.3)	ANAPC13 (2.2)	EIF3M (1.9)
ENSG00000161040	FBXL13 PPI subnetwork	0.23	>=0.20	C2orf47 (6.0)	PNPT1 (3.9)	WHSC2 (2.8)	RNF4 (2.4)	UQCC (2.4)	PDE12 (2.3)	C3orf26 (2.1)	POLN (1.8)	RRP15 (1.8)	FIP1L1 (1.7)
GO:0031526	brush border membrane	0.23	>=0.20	MUC13 (2.4)	ENSG00000228536 (2.0)	CALB2 (2.0)	CLDN3 (1.9)	APOB (1.8)	CLDN4 (1.8)	SMURF2 (1.6)	FAM83B (1.5)	WT1-AS (1.5)	ADCY3 (1.4)
MP:0011320	abnormal glomerular capillary morphology	0.23	>=0.20	WT1-AS (9.8)	WT1 (5.6)	LTBP4 (4.0)	EFEMP1 (3.3)	ADAMTS16 (3.2)	PALLD (2.7)	CLDN3 (2.3)	FILIP1L (2.3)	ITGB5 (2.0)	EIF3M (1.9)
ENSG00000155380	SLC16A1 PPI subnetwork	0.23	>=0.20	UQCC (2.9)	MIA3 (2.7)	ABHD11 (2.5)	AIG1 (2.4)	DNAJC1 (2.4)	LYPLAL1 (2.3)	CALD1 (2.3)	FOXP1 (2.1)	CLDN4 (1.9)	SSR2 (1.8)
GO:0021954	central nervous system neuron development	0.23	>=0.20	DMRTA2 (4.1)	FAM177B (3.1)	C10orf140 (2.9)	RNF112 (2.9)	ENSG00000224849 (2.6)	C4orf48 (2.6)	ENSG00000223842 (2.3)	C10orf114 (2.3)	BAI3 (2.3)	SYT11 (2.1)
GO:0000288	nuclear-transcribed mRNA catabolic process, deadenylation-dependent decay	0.23	>=0.20	MCPH1 (5.0)	FAM116A (3.1)	FTSJD1 (3.1)	TYW5 (2.8)	ENSG00000249521 (2.6)	WHSC2 (2.5)	CEP63 (2.1)	CWC27 (1.9)	THADA (1.9)	MLLT10 (1.8)
GO:0033673	negative regulation of kinase activity	0.23	>=0.20	DUSP6 (3.9)	CASC2 (2.0)	POLN (2.0)	FOXP1 (2.0)	FAM116A (1.9)	COL8A1 (1.8)	EML6 (1.7)	SLMAP (1.6)	ENSG00000223842 (1.6)	ZFYVE28 (1.6)
GO:0002700	regulation of production of molecular mediator of immune response	0.23	>=0.20	ENSG00000249521 (2.6)	ENSG00000223842 (2.6)	ENSG00000228536 (2.4)	SH3BP2 (2.2)	TNIP2 (2.1)	ENSG00000250748 (1.9)	FTSJD1 (1.8)	CCDC33 (1.7)	AIDA (1.7)	BCL2 (1.6)
ENSG00000108298	RPL19 PPI subnetwork	0.23	>=0.20	EIF3M (4.1)	ZNHIT6 (3.8)	RRP15 (3.3)	CWC27 (3.2)	PDE12 (2.9)	FTSJD1 (2.3)	ENSG00000237887 (2.1)	C3orf26 (2.0)	KIAA0947 (1.9)	YTHDC2 (1.7)
ENSG00000104884	ERCC2 PPI subnetwork	0.23	>=0.20	RNF4 (2.6)	FIP1L1 (2.5)	C3orf26 (2.5)	EIF3M (2.2)	WHSC2 (2.1)	RIT1 (2.0)	TBC1D23 (1.9)	FTSJD1 (1.9)	AAGAB (1.8)	CWC27 (1.8)
GO:0005504	fatty acid binding	0.23	>=0.20	APOB (4.2)	LYPLAL1 (2.7)	MUC13 (1.9)	EBF2 (1.7)	SPATS2L (1.6)	AIG1 (1.6)	SPSB1 (1.4)	C2orf47 (1.3)	EML6 (1.2)	TBC1D23 (1.2)
REACTOME_GOLGI_TO_ER_RETROGRADE_TRANSPORT	REACTOME_GOLGI_TO_ER_RETROGRADE_TRANSPORT	0.23	>=0.20	ARF4 (8.6)	SSR2 (5.6)	MIA3 (5.5)	TBC1D23 (4.0)	MXD4 (2.5)	BROX (2.4)	ANAPC13 (2.3)	DNAJC1 (1.7)	RNF4 (1.7)	SMARCAL1 (1.4)
REACTOME_COPI_MEDIATED_TRANSPORT	REACTOME_COPI_MEDIATED_TRANSPORT	0.23	>=0.20	ARF4 (8.6)	SSR2 (5.6)	MIA3 (5.5)	TBC1D23 (4.0)	MXD4 (2.5)	BROX (2.4)	ANAPC13 (2.3)	DNAJC1 (1.7)	RNF4 (1.7)	SMARCAL1 (1.4)
ENSG00000159217	IGF2BP1 PPI subnetwork	0.23	>=0.20	EIF3M (4.5)	UBQLN4 (3.2)	RRP15 (2.7)	PDE12 (2.7)	C3orf26 (2.6)	ZNHIT6 (2.5)	PNPT1 (2.4)	SMARCAL1 (2.1)	ARF4 (2.0)	CALD1 (1.9)
MP:0002988	decreased urine osmolality	0.23	>=0.20	ENSG00000247225 (3.8)	ADAMTS16 (3.8)	DMRT2 (3.2)	EML6 (2.2)	WBSCR28 (1.9)	CLDN4 (1.8)	LTBP1 (1.5)	BROX (1.5)	RNF112 (1.5)	CCDC33 (1.5)
ENSG00000078668	VDAC3 PPI subnetwork	0.23	>=0.20	FAF1 (3.4)	EIF3M (2.3)	THADA (2.2)	PNPT1 (2.2)	RRP15 (2.1)	AAGAB (1.9)	ZNHIT6 (1.7)	RIT1 (1.7)	SLMAP (1.6)	COL24A1 (1.5)
ENSG00000206268	RDBP PPI subnetwork	0.23	>=0.20	RNF4 (3.1)	FIP1L1 (2.9)	CWC27 (2.6)	WHSC2 (2.6)	C3orf26 (2.2)	AAGAB (2.1)	ENSG00000250748 (2.0)	CHIC2 (1.7)	ZNHIT6 (1.6)	ENSG00000249391 (1.4)
ENSG00000204356	RDBP PPI subnetwork	0.23	>=0.20	RNF4 (3.1)	FIP1L1 (2.9)	CWC27 (2.6)	WHSC2 (2.6)	C3orf26 (2.2)	AAGAB (2.1)	ENSG00000250748 (2.0)	CHIC2 (1.7)	ZNHIT6 (1.6)	ENSG00000249391 (1.4)
ENSG00000206357	RDBP PPI subnetwork	0.23	>=0.20	RNF4 (3.1)	FIP1L1 (2.9)	CWC27 (2.6)	WHSC2 (2.6)	C3orf26 (2.2)	AAGAB (2.1)	ENSG00000250748 (2.0)	CHIC2 (1.7)	ZNHIT6 (1.6)	ENSG00000249391 (1.4)
ENSG00000121858	TNFSF10 PPI subnetwork	0.23	>=0.20	MCPH1 (4.4)	DUSP6 (2.8)	AFF3 (1.9)	TYW5 (1.9)	SMAD3 (1.9)	PDE12 (1.5)	SMURF2 (1.5)	TGFB2 (1.5)	MUC13 (1.3)	ENSG00000238018 (1.2)
ENSG00000135744	AGT PPI subnetwork	0.24	>=0.20	MUC13 (4.2)	ADAMTS16 (3.0)	CYP11A1 (2.6)	SLC22A3 (2.4)	ENSG00000228536 (2.2)	APOB (2.1)	AIG1 (2.0)	MFAP4 (1.8)	COL24A1 (1.7)	WT1 (1.6)
GO:0042327	positive regulation of phosphorylation	0.24	>=0.20	SMAD3 (2.7)	EBF2 (2.2)	BCL2 (2.1)	EPHB1 (2.1)	COL8A1 (2.0)	MSRB3 (2.0)	ELN (1.8)	ENSG00000230910 (1.7)	SMURF2 (1.7)	ITGB5 (1.7)
REACTOME_RNA_POLYMERASE_II_TRANSCRIPTION	REACTOME_RNA_POLYMERASE_II_TRANSCRIPTION	0.24	>=0.20	KIAA0907 (3.5)	RNF4 (3.5)	WHSC2 (3.2)	FIP1L1 (2.5)	CHIC2 (2.2)	ZNHIT6 (2.2)	C3orf26 (2.1)	ENSG00000250748 (2.1)	EIF3M (2.0)	HAUS3 (1.9)
GO:0035253	ciliary rootlet	0.24	>=0.20	SYT11 (2.9)	NAT8L (2.5)	SPTBN1 (2.4)	ENSG00000224849 (2.3)	AIDA (2.0)	MIA3 (1.9)	LMX1B (1.8)	ENSG00000254560 (1.8)	RNF112 (1.7)	C6orf195 (1.7)
ENSG00000139197	PEX5 PPI subnetwork	0.24	>=0.20	AIG1 (3.3)	C2orf47 (2.5)	RNF4 (2.3)	FAF1 (2.3)	SLC22A3 (2.1)	SMARCAL1 (2.0)	ENSG00000224849 (2.0)	LPA (1.9)	FIP1L1 (1.8)	IQCH (1.7)
GO:0018394	peptidyl-lysine acetylation	0.24	>=0.20	UBQLN4 (3.7)	MLLT10 (3.3)	FAM193A (3.2)	ZNF438 (3.0)	WHSC2 (2.9)	SMARCAL1 (2.4)	AFF3 (2.1)	CEP63 (2.1)	ENSG00000237887 (1.8)	MCPH1 (1.8)
REACTOME_PURINE_METABOLISM	REACTOME_PURINE_METABOLISM	0.24	>=0.20	DLEU1 (2.7)	ABHD11 (2.4)	PNPT1 (2.2)	SMARCAL1 (1.9)	ADCY3 (1.8)	KY (1.7)	RRP15 (1.7)	CHIC2 (1.6)	C3orf26 (1.5)	LYPLAL1 (1.3)
KEGG_CIRCADIAN_RHYTHM_MAMMAL	KEGG_CIRCADIAN_RHYTHM_MAMMAL	0.24	>=0.20	SPSB1 (3.6)	TSSK1B (2.1)	WHSC2 (2.1)	TYW5 (2.0)	DUSP6 (1.9)	DNAJC1 (1.9)	ZFP36L2 (1.8)	RREB1 (1.8)	FAM193A (1.8)	CHIC2 (1.7)
GO:0000245	spliceosomal complex assembly	0.24	>=0.20	CEP63 (3.1)	FAM177B (2.6)	ENSG00000249521 (2.5)	ZNHIT6 (2.4)	CWC27 (2.0)	KIAA0907 (1.9)	WHSC2 (1.7)	SMARCAL1 (1.6)	THADA (1.6)	FAM116A (1.5)
REACTOME_TRANSPORT_OF_MATURE_MRNA_DERIVED_FROM_AN_INTRON:CONTAINING_TRANSCRIPT	REACTOME_TRANSPORT_OF_MATURE_MRNA_DERIVED_FROM_AN_INTRON:CONTAINING_TRANSCRIPT	0.24	>=0.20	KIAA0907 (4.7)	PNPT1 (3.1)	WHSC2 (3.1)	RRP15 (2.9)	THADA (2.5)	ZNHIT6 (2.3)	YTHDC2 (2.1)	KIAA0947 (2.1)	PDE12 (2.0)	MLLT10 (2.0)
GO:0031253	cell projection membrane	0.24	>=0.20	CALB2 (2.9)	CLDN3 (2.5)	TGFB2 (2.1)	SMURF2 (2.0)	CLDN4 (1.8)	CSRP2 (1.8)	MUC13 (1.6)	THBS2 (1.6)	ELN (1.5)	PALLD (1.4)
GO:0022618	ribonucleoprotein complex assembly	0.24	>=0.20	ZNHIT6 (3.2)	CEP63 (3.1)	PDE12 (2.5)	EIF3M (2.1)	KIAA0907 (2.1)	SMARCAL1 (2.0)	CWC27 (2.0)	C3orf26 (1.9)	RRP15 (1.9)	WHSC2 (1.9)
ENSG00000159110	IFNAR2 PPI subnetwork	0.24	>=0.20	TNIP2 (3.8)	BCL2 (3.2)	PNPT1 (2.7)	FTSJD1 (1.8)	AIDA (1.7)	GDF5 (1.6)	ENSG00000224849 (1.6)	SH3BP2 (1.5)	LPAL2 (1.4)	ENSG00000228536 (1.4)
MP:0002928	abnormal bile duct morphology	0.24	>=0.20	CAMKMT (2.9)	ENSG00000249391 (2.5)	MSRB3 (2.2)	DLEU1 (2.1)	ADAMTS16 (1.8)	SMAD3 (1.7)	DNAJC1 (1.7)	LTBP4 (1.6)	SPATS2L (1.6)	BCL2 (1.6)
ENSG00000163879	DNALI1 PPI subnetwork	0.24	>=0.20	RIT1 (2.5)	CEP63 (2.2)	WHSC2 (2.1)	TYW5 (2.0)	LYPLAL1 (1.9)	CWC27 (1.9)	SHKBP1 (1.9)	KIAA0907 (1.8)	ZNF438 (1.7)	AAGAB (1.7)
ENSG00000161395	PGAP3 PPI subnetwork	0.24	>=0.20	MIA3 (3.8)	SSR2 (3.4)	AIG1 (2.2)	UQCC (2.2)	DNAJC1 (2.0)	HMCN2 (1.8)	DLEU1 (1.6)	MUC13 (1.5)	ANAPC13 (1.3)	PNPT1 (1.3)
MP:0001829	increased activated T cell number	0.24	>=0.20	AIDA (2.8)	BCL2 (2.3)	ENSG00000228536 (2.0)	CCDC33 (2.0)	ENSG00000233147 (2.0)	FAM177B (1.8)	TGFB2 (1.6)	ENPP2 (1.6)	LPAL2 (1.5)	KY (1.5)
GO:0004181	metallocarboxypeptidase activity	0.24	>=0.20	MFAP4 (4.2)	COL8A1 (3.2)	HMCN2 (2.5)	CRISPLD2 (2.1)	POLN (2.1)	ENSG00000228536 (2.0)	ELN (2.0)	FBLN2 (1.9)	HYDIN (1.9)	AFF3 (1.8)
ENSG00000174718	C12orf35 PPI subnetwork	0.24	>=0.20	APOB (5.8)	ITGB5 (2.5)	LTBP1 (2.3)	SPATS2L (2.2)	ENSG00000238018 (2.1)	LYPLAL1 (2.1)	LTBP4 (2.0)	KIAA0947 (1.9)	FIP1L1 (1.8)	HAND2 (1.7)
ENSG00000198223	CSF2RA PPI subnetwork	0.24	>=0.20	TNIP2 (4.1)	BCL2 (3.7)	FTSJD1 (2.1)	SH3BP2 (1.8)	LPAL2 (1.5)	GDF5 (1.5)	PNPT1 (1.4)	POLN (1.4)	ENSG00000224849 (1.3)	ENSG00000228536 (1.3)
MP:0001846	increased inflammatory response	0.24	>=0.20	SH3BP2 (3.4)	TNIP2 (3.0)	CCDC33 (2.7)	ARHGEF2 (2.1)	SPSB1 (2.0)	DUSP6 (1.9)	ZFP36L2 (1.8)	ENSG00000228536 (1.8)	SMAD3 (1.7)	RNF112 (1.6)
GO:0060512	prostate gland morphogenesis	0.24	>=0.20	FAM83B (3.9)	LMX1B (2.8)	TWIST2 (2.7)	EPHB1 (2.3)	ADAMTS6 (2.2)	ENSG00000228536 (2.2)	GDF5 (2.0)	HYDIN (1.9)	ENSG00000256731 (1.7)	AFF3 (1.6)
MP:0000830	abnormal diencephalon morphology	0.24	>=0.20	C10orf140 (4.2)	EBF2 (3.1)	ENSG00000254560 (2.9)	ENPP2 (2.6)	DMRTA2 (2.6)	C10orf114 (2.5)	CEP63 (2.4)	GDF5 (2.4)	ENSG00000238018 (2.2)	FBLN2 (2.1)
MP:0002792	abnormal retinal vasculature morphology	0.24	>=0.20	DMRTA2 (2.7)	FILIP1L (2.7)	DUSP6 (2.5)	ZFP36L2 (2.3)	SPSB1 (2.2)	CSRP2 (2.0)	CALB2 (2.0)	CYP11A1 (2.0)	ITGB5 (1.9)	ARHGEF2 (1.8)
ENSG00000134460	IL2RA PPI subnetwork	0.24	>=0.20	TNIP2 (4.5)	BCL2 (3.8)	FTSJD1 (1.9)	SH3BP2 (1.9)	SMAD3 (1.6)	LPAL2 (1.6)	GDF5 (1.6)	ENSG00000224849 (1.6)	ENSG00000228536 (1.5)	FOXP1 (1.4)
GO:0043498	cell surface binding	0.24	>=0.20	APOB (5.0)	LPA (3.2)	SPSB1 (2.2)	MSRB3 (2.1)	PALLD (1.7)	MUC13 (1.7)	ENSG00000233147 (1.3)	ITGB5 (1.3)	TSSK1B (1.2)	BCL2 (1.2)
ENSG00000119812	FAM98A PPI subnetwork	0.24	>=0.20	FAM193A (3.4)	PDE12 (2.0)	RREB1 (1.7)	ENSG00000229619 (1.7)	WHSC2 (1.7)	AAGAB (1.6)	LTBP1 (1.5)	KIAA0947 (1.5)	ENSG00000249521 (1.4)	UBQLN4 (1.4)
GO:0002688	regulation of leukocyte chemotaxis	0.24	>=0.20	ENPP2 (2.8)	COL8A1 (2.6)	MFAP4 (2.2)	THBS2 (2.1)	CLDN3 (2.1)	CRISPLD2 (2.1)	VCAN (1.7)	FILIP1L (1.6)	ELN (1.6)	MSRB3 (1.5)
MP:0006032	abnormal ureteric bud morphology	0.24	>=0.20	MFAP4 (3.1)	WT1 (2.8)	ENSG00000237887 (2.6)	SPTBN1 (2.5)	DUSP6 (2.4)	DNAJC1 (2.4)	HMCN2 (2.4)	CRISPLD2 (2.0)	COL24A1 (1.9)	ADAMTS16 (1.9)
ENSG00000178568	ERBB4 PPI subnetwork	0.24	>=0.20	ENSG00000238018 (3.5)	DUSP6 (3.4)	SPTBN1 (2.9)	FAM83B (2.8)	SMURF2 (2.5)	ARHGEF2 (2.5)	CLDN4 (2.3)	CHIC2 (2.3)	CRTC1 (2.3)	SMAD3 (2.0)
GO:0017091	AU-rich element binding	0.24	>=0.20	C4orf48 (3.2)	DUSP6 (3.1)	ENSG00000215231 (2.6)	MLLT10 (2.0)	RNF112 (1.8)	TYW5 (1.7)	CASC2 (1.7)	HAND2 (1.6)	MUC13 (1.6)	ENSG00000256731 (1.6)
ENSG00000066117	SMARCD1 PPI subnetwork	0.24	>=0.20	FAM193A (3.3)	WHSC2 (3.0)	UBQLN4 (2.9)	ZFP36L2 (2.5)	PDE12 (2.2)	KIAA0947 (2.2)	ENSG00000229619 (2.1)	SLMAP (2.1)	KIAA0907 (2.1)	AAGAB (2.0)
ENSG00000131149	KIAA0182 PPI subnetwork	0.24	>=0.20	SMARCAL1 (2.7)	MCPH1 (2.5)	FIP1L1 (2.5)	CEP63 (2.4)	ZNF438 (2.2)	SHKBP1 (2.2)	RREB1 (2.2)	SLMAP (2.0)	ARHGEF2 (1.8)	C6orf195 (1.8)
GO:0045665	negative regulation of neuron differentiation	0.24	>=0.20	DMRTA2 (5.0)	EPHB1 (4.0)	DNAH12 (3.2)	C10orf140 (2.8)	HYDIN (2.8)	FAM83B (2.2)	FAM116A (2.1)	RIT1 (1.8)	CRTC1 (1.8)	SYT11 (1.8)
GO:0051259	protein oligomerization	0.24	>=0.20	BROX (1.8)	LPAL2 (1.8)	DLEU1 (1.7)	WBSCR27 (1.6)	EML6 (1.4)	LYPLAL1 (1.4)	ADAMTS16 (1.3)	MSRB3 (1.3)	ENSG00000247225 (1.2)	ENSG00000215231 (1.2)
GO:0019861	flagellum	0.24	>=0.20	IQCH (4.7)	TSSK1B (4.2)	WBSCR28 (3.7)	ENSG00000249391 (2.6)	HYDIN (2.3)	CCDC33 (2.1)	DNAH12 (2.1)	CASC2 (2.0)	FAM83B (1.2)	KY (1.0)
GO:0060412	ventricular septum morphogenesis	0.24	>=0.20	HAND2 (3.3)	C4orf48 (2.5)	CSRP2 (2.2)	AFF3 (2.1)	SMURF2 (2.0)	HYDIN (1.9)	MCC (1.7)	ENSG00000238018 (1.7)	ENSG00000256731 (1.7)	BMP6 (1.6)
MP:0000966	decreased sensory neuron number	0.24	>=0.20	C10orf140 (3.9)	ERC2 (3.0)	ADCY3 (2.4)	ELN (2.4)	ENSG00000254560 (2.2)	DMRTA2 (2.1)	BAI3 (1.9)	BMP6 (1.8)	AFF3 (1.7)	LIMK1 (1.7)
GO:0045807	positive regulation of endocytosis	0.24	>=0.20	ENSG00000247225 (2.7)	EFEMP1 (2.0)	TBC1D23 (1.9)	LIMK1 (1.8)	ADAMTS16 (1.8)	COL8A1 (1.8)	CRISPLD2 (1.8)	SLC22A3 (1.8)	SYT11 (1.7)	WBSCR28 (1.5)
ENSG00000078808	SDF4 PPI subnetwork	0.24	>=0.20	UQCC (2.5)	AIG1 (2.5)	ABHD11 (2.4)	LYPLAL1 (2.0)	ENSG00000230910 (2.0)	CALD1 (2.0)	PNPT1 (2.0)	SLMAP (1.8)	FOXP1 (1.6)	DNAJC1 (1.6)
ENSG00000181817	LSM10 PPI subnetwork	0.24	>=0.20	RNF4 (4.4)	C3orf26 (2.5)	HAUS3 (2.4)	ANAPC13 (1.9)	SSR2 (1.6)	KIAA0907 (1.6)	FAM116A (1.5)	CSRP2 (1.5)	CRISPLD2 (1.5)	C2orf47 (1.5)
MP:0005311	abnormal circulating amino acid level	0.24	>=0.20	LPA (4.7)	LYPLAL1 (2.7)	CLDN3 (2.4)	WT1 (2.2)	LPAL2 (2.1)	WBSCR27 (1.6)	ABHD11 (1.5)	ENSG00000223842 (1.5)	MIA3 (1.4)	ENSG00000228536 (1.3)
ENSG00000044524	EPHA3 PPI subnetwork	0.24	>=0.20	C10orf140 (3.2)	ITGB5 (2.4)	C10orf114 (2.3)	EFEMP1 (2.2)	ADCY3 (2.1)	PDE12 (2.0)	WBSCR27 (1.8)	CSRP2 (1.8)	TWIST2 (1.7)	SH3BP2 (1.5)
ENSG00000165494	PCF11 PPI subnetwork	0.24	>=0.20	WHSC2 (3.8)	KIAA0907 (3.4)	FIP1L1 (2.5)	ARF4 (2.2)	RNF4 (2.2)	RRP15 (1.8)	ZNHIT6 (1.8)	CWC27 (1.7)	ANAPC13 (1.6)	EIF3M (1.6)
ENSG00000145414	NAF1 PPI subnetwork	0.24	>=0.20	ZNHIT6 (3.9)	EIF3M (3.5)	PDE12 (3.5)	RRP15 (3.2)	C3orf26 (2.9)	FAF1 (2.4)	UBQLN4 (2.4)	YTHDC2 (2.3)	THADA (1.9)	KIAA0947 (1.6)
GO:0030016	myofibril	0.24	>=0.20	KY (3.6)	ENSG00000229619 (3.1)	SLMAP (2.7)	PALLD (2.3)	ENSG00000238018 (1.6)	MSRB3 (1.6)	FILIP1L (1.3)	TGFB2 (1.3)	HMCN2 (1.3)	FAM177B (1.2)
GO:0043491	protein kinase B signaling cascade	0.24	>=0.20	HMCN2 (3.4)	ADAMTS16 (2.8)	FAM177B (2.4)	ITGB5 (2.3)	LMX1B (2.2)	ENSG00000254560 (2.0)	SLC22A3 (1.9)	TYW5 (1.8)	TGFB2 (1.7)	CLDN3 (1.6)
MP:0002981	increased liver weight	0.24	>=0.20	LPA (3.7)	APOB (3.6)	LPAL2 (2.9)	CYP11A1 (2.7)	ENSG00000256731 (2.1)	ENPP2 (2.1)	SLC22A3 (2.0)	RREB1 (1.8)	AIG1 (1.8)	HYDIN (1.7)
REACTOME_PROTEIN_FOLDING	REACTOME_PROTEIN_FOLDING	0.24	>=0.20	AIDA (3.4)	RIT1 (2.3)	ABHD11 (2.1)	EIF3M (2.0)	SHKBP1 (1.9)	PNPT1 (1.9)	RNF4 (1.5)	TNIP2 (1.5)	SLC22A3 (1.4)	VCAN (1.4)
ENSG00000137171	KLC4 PPI subnetwork	0.24	>=0.20	MAP2K4 (3.6)	UBQLN4 (2.5)	MXD4 (2.4)	MCC (2.4)	CLDN4 (2.3)	SPTBN1 (2.3)	PALLD (2.2)	HS1BP3 (2.1)	SMAD3 (2.1)	ERC2 (1.9)
GO:0046527	glucosyltransferase activity	0.24	>=0.20	DNAJC1 (2.7)	DLEU1 (2.4)	VCAN (2.1)	LPAL2 (2.1)	NAT8L (2.1)	SSR2 (2.0)	IQCH (1.9)	TBC1D23 (1.8)	LPA (1.7)	ENSG00000224849 (1.7)
GO:0006913	nucleocytoplasmic transport	0.24	>=0.20	UBQLN4 (2.8)	KIAA0907 (2.3)	RNF4 (2.3)	FOXP1 (2.2)	ARF4 (1.9)	WHSC2 (1.9)	WBSCR27 (1.7)	ZNF438 (1.6)	SHKBP1 (1.5)	MLLT10 (1.5)
ENSG00000179899	ENSG00000179899 PPI subnetwork	0.24	>=0.20	CHIC2 (3.1)	MLLT10 (2.9)	CDKN2C (2.9)	UBQLN4 (2.9)	DNAJC1 (2.8)	FAM193A (2.8)	PDE12 (2.3)	FIP1L1 (2.1)	FOXP1 (2.1)	ADAMTS6 (2.0)
MP:0001751	increased circulating luteinizing hormone level	0.24	>=0.20	CYP11A1 (5.1)	BMP6 (3.8)	EPHB1 (2.9)	ENSG00000233147 (2.8)	CALB2 (2.3)	CRISPLD2 (2.2)	APOB (2.1)	SYT11 (1.9)	SPSB1 (1.7)	DNAH12 (1.7)
GO:0045937	positive regulation of phosphate metabolic process	0.24	>=0.20	SMAD3 (2.7)	EBF2 (2.1)	BCL2 (2.1)	MSRB3 (2.0)	COL8A1 (2.0)	EPHB1 (2.0)	POLN (1.9)	ITGB5 (1.8)	ENSG00000249391 (1.7)	ELN (1.7)
GO:0010562	positive regulation of phosphorus metabolic process	0.24	>=0.20	SMAD3 (2.7)	EBF2 (2.1)	BCL2 (2.1)	MSRB3 (2.0)	COL8A1 (2.0)	EPHB1 (2.0)	POLN (1.9)	ITGB5 (1.8)	ENSG00000249391 (1.7)	ELN (1.7)
MP:0002447	abnormal erythrocyte morphology	0.24	>=0.20	SHKBP1 (2.6)	ENSG00000249521 (2.1)	ERC2 (1.7)	LTBP1 (1.4)	CRTC1 (1.3)	YTHDC2 (1.3)	ZFP36L2 (1.2)	ENSG00000247225 (1.2)	ENSG00000254560 (1.1)	ADCY3 (1.0)
KEGG_AMINOACYL_TRNA_BIOSYNTHESIS	KEGG_AMINOACYL_TRNA_BIOSYNTHESIS	0.24	>=0.20	SMARCAL1 (3.7)	ARHGEF2 (3.2)	FAF1 (3.1)	PNPT1 (2.5)	MIA3 (2.4)	THADA (2.4)	PDE12 (2.0)	AAGAB (1.9)	CWC27 (1.9)	AIDA (1.9)
ENSG00000111262	KCNA1 PPI subnetwork	0.24	>=0.20	ADCY3 (3.9)	SYT11 (3.2)	THBS2 (2.9)	ARHGEF2 (2.8)	SLC22A3 (2.8)	ENSG00000256731 (2.7)	RNF112 (2.5)	WBSCR28 (2.2)	AFF3 (2.1)	CAMKMT (2.0)
ENSG00000149357	LAMTOR1 PPI subnetwork	0.24	>=0.20	AIG1 (3.0)	ABHD11 (2.5)	LYPLAL1 (2.2)	MIA3 (2.1)	PNPT1 (1.9)	UQCC (1.8)	CEP63 (1.7)	DNAJC1 (1.7)	ENSG00000230910 (1.7)	C2orf47 (1.5)
ENSG00000183431	SF3A3 PPI subnetwork	0.24	>=0.20	WHSC2 (3.5)	FIP1L1 (3.5)	KIAA0907 (3.1)	CWC27 (2.8)	RRP15 (2.3)	RNF4 (2.2)	KIAA0947 (2.1)	CEP63 (2.0)	ZNHIT6 (1.8)	EIF3M (1.8)
ENSG00000176105	YES1 PPI subnetwork	0.24	>=0.20	MCC (3.3)	CLDN4 (3.3)	ITGB5 (2.5)	DUSP6 (2.4)	SMURF2 (2.1)	CALD1 (2.1)	YTHDC2 (1.9)	WT1 (1.9)	ENPP2 (1.8)	FAM83B (1.8)
MP:0000352	decreased cell proliferation	0.24	>=0.20	YTHDC2 (3.7)	MLLT10 (2.9)	DUSP6 (2.2)	MCPH1 (1.9)	CALD1 (1.8)	SLMAP (1.8)	ITGB5 (1.8)	SMAD3 (1.7)	C3orf26 (1.7)	HAUS3 (1.6)
ENSG00000162946	DISC1 PPI subnetwork	0.24	>=0.20	SPTBN1 (3.9)	SYT11 (3.0)	SMARCAL1 (2.9)	VCAN (2.8)	KIAA0947 (2.8)	ENSG00000237887 (2.5)	FAF1 (2.4)	EML6 (2.3)	YTHDC2 (1.8)	ENSG00000238018 (1.7)
ENSG00000174197	MGA PPI subnetwork	0.24	>=0.20	MLLT10 (2.9)	UBQLN4 (2.9)	CHIC2 (2.9)	FAM193A (2.6)	SMURF2 (2.5)	WHSC2 (2.3)	FTSJD1 (2.2)	FOXP1 (2.1)	MCPH1 (2.0)	DNAJC1 (1.8)
GO:0018393	internal peptidyl-lysine acetylation	0.24	>=0.20	UBQLN4 (3.9)	FAM193A (3.2)	MLLT10 (3.2)	WHSC2 (2.9)	ZNF438 (2.9)	SMARCAL1 (2.4)	ENSG00000237887 (2.1)	CEP63 (2.1)	AFF3 (2.1)	MCPH1 (1.8)
ENSG00000135547	HEY2 PPI subnetwork	0.24	>=0.20	FAM116A (2.3)	LTBP1 (2.2)	HAND2 (2.1)	MSX1 (2.1)	CSRP2 (2.0)	MUC13 (1.9)	DNAH12 (1.9)	SLMAP (1.8)	ABHD11 (1.7)	BAI3 (1.6)
GO:0008645	hexose transport	0.24	>=0.20	ENSG00000224849 (2.5)	MIA3 (1.7)	LYPLAL1 (1.7)	CRISPLD2 (1.7)	ENSG00000223842 (1.6)	ZNF438 (1.4)	C3orf26 (1.4)	THADA (1.3)	YTHDC2 (1.3)	KIAA0947 (1.2)
GO:0015758	glucose transport	0.24	>=0.20	ENSG00000224849 (2.5)	MIA3 (1.7)	LYPLAL1 (1.7)	CRISPLD2 (1.7)	ENSG00000223842 (1.6)	ZNF438 (1.4)	C3orf26 (1.4)	THADA (1.3)	YTHDC2 (1.3)	KIAA0947 (1.2)
ENSG00000108468	CBX1 PPI subnetwork	0.24	>=0.20	HAUS3 (2.3)	FOXP1 (2.2)	DNAH12 (2.1)	C10orf140 (2.0)	ENSG00000249521 (1.9)	FIP1L1 (1.4)	ENSG00000250748 (1.4)	SPTBN1 (1.3)	AIDA (1.3)	FAM193A (1.2)
ENSG00000125447	GGA3 PPI subnetwork	0.24	>=0.20	MAP2K4 (3.1)	ARF4 (3.0)	HS1BP3 (2.2)	TBC1D23 (2.1)	MIA3 (2.0)	AIDA (1.9)	FAF1 (1.8)	RIT1 (1.8)	BROX (1.7)	SMURF2 (1.7)
ENSG00000077080	ACTL6B PPI subnetwork	0.24	>=0.20	UBQLN4 (2.4)	ENSG00000233147 (2.3)	FIP1L1 (2.3)	WHSC2 (2.2)	SMARCAL1 (2.2)	CEP63 (2.2)	CAMKMT (2.0)	ANAPC13 (1.9)	FAF1 (1.9)	FAM193A (1.7)
ENSG00000115274	INO80B PPI subnetwork	0.24	>=0.20	MLLT10 (3.9)	ZNF438 (3.0)	FAM193A (2.9)	MCPH1 (2.1)	KIAA0947 (2.0)	FIP1L1 (2.0)	UQCC (1.9)	FAM116A (1.8)	SLMAP (1.7)	FAF1 (1.6)
ENSG00000142166	IFNAR1 PPI subnetwork	0.24	>=0.20	TNIP2 (3.7)	BCL2 (3.3)	PNPT1 (2.1)	SH3BP2 (1.8)	FTSJD1 (1.8)	GDF5 (1.7)	ENSG00000228536 (1.5)	SMAD3 (1.5)	AIDA (1.5)	LPAL2 (1.4)
ENSG00000065485	PDIA5 PPI subnetwork	0.24	>=0.20	UQCC (2.7)	AIG1 (2.2)	DNAJC1 (2.1)	DLEU1 (2.0)	SSR2 (2.0)	ABHD11 (2.0)	PNPT1 (1.9)	FOXP1 (1.6)	SLMAP (1.6)	CALD1 (1.6)
GO:0034405	response to fluid shear stress	0.24	>=0.20	C10orf140 (2.4)	DNAJC1 (2.2)	FILIP1L (2.0)	C10orf114 (2.0)	ENSG00000215231 (2.0)	LYPLAL1 (1.9)	COL8A1 (1.8)	BCL2 (1.8)	PRKCE (1.8)	MCC (1.7)
ENSG00000140650	PMM2 PPI subnetwork	0.24	>=0.20	EIF3M (4.0)	RRP15 (3.6)	ZNHIT6 (2.6)	CWC27 (2.5)	RNF4 (2.4)	PDE12 (2.2)	UBQLN4 (1.9)	C2orf69 (1.9)	FAF1 (1.9)	ABHD11 (1.9)
MP:0005668	decreased circulating leptin level	0.24	>=0.20	CALB2 (3.5)	ADCY3 (2.5)	CDKN2C (2.4)	ZFP36L2 (2.3)	SH3BP2 (2.3)	NAT8L (2.1)	LPA (2.1)	SPSB1 (2.0)	DMRT2 (2.0)	GDF5 (2.0)
REACTOME_AMYLOIDS	REACTOME_AMYLOIDS	0.24	>=0.20	APOB (3.5)	ENSG00000233147 (2.9)	DNAJC1 (1.9)	ENPP2 (1.8)	DNAH12 (1.7)	CEP63 (1.7)	CDKN2C (1.6)	CRISPLD2 (1.6)	ENSG00000249521 (1.6)	ANAPC13 (1.5)
GO:0060688	regulation of morphogenesis of a branching structure	0.24	>=0.20	WBSCR27 (3.0)	DUSP6 (2.8)	GDF5 (2.7)	LMX1B (2.6)	TWIST2 (2.3)	CLDN3 (2.3)	DMRT2 (2.1)	VCAN (1.8)	ABHD11 (1.8)	ENSG00000247225 (1.6)
GO:0048635	negative regulation of muscle organ development	0.24	>=0.20	TSSK1B (2.9)	POLN (2.2)	C10orf114 (2.1)	MSX1 (1.9)	EFEMP1 (1.9)	CCDC33 (1.7)	TWIST2 (1.6)	AIG1 (1.6)	FBLN2 (1.6)	CSRP2 (1.5)
MP:0001081	abnormal cranial ganglia morphology	0.24	>=0.20	C10orf140 (4.2)	HAND2 (3.3)	ENSG00000254560 (3.1)	DUSP6 (2.8)	ENSG00000238018 (2.6)	MCC (2.5)	LMX1B (2.4)	MSX1 (1.8)	SMAD3 (1.7)	DMRTA2 (1.7)
GO:0016875	ligase activity, forming carbon-oxygen bonds	0.24	>=0.20	SMARCAL1 (3.7)	FAF1 (3.4)	ARHGEF2 (2.7)	PNPT1 (2.6)	MIA3 (2.5)	THADA (2.4)	RRP15 (2.4)	PDE12 (2.1)	AIDA (2.1)	EIF3M (2.1)
GO:0016876	ligase activity, forming aminoacyl-tRNA and related compounds	0.24	>=0.20	SMARCAL1 (3.7)	FAF1 (3.4)	ARHGEF2 (2.7)	PNPT1 (2.6)	MIA3 (2.5)	THADA (2.4)	RRP15 (2.4)	PDE12 (2.1)	AIDA (2.1)	EIF3M (2.1)
GO:0004812	aminoacyl-tRNA ligase activity	0.24	>=0.20	SMARCAL1 (3.7)	FAF1 (3.4)	ARHGEF2 (2.7)	PNPT1 (2.6)	MIA3 (2.5)	THADA (2.4)	RRP15 (2.4)	PDE12 (2.1)	AIDA (2.1)	EIF3M (2.1)
GO:0030017	sarcomere	0.24	>=0.20	KY (3.2)	ENSG00000229619 (2.9)	SLMAP (2.4)	PALLD (1.9)	TGFB2 (1.5)	ENSG00000238018 (1.5)	LTBP4 (1.5)	MSRB3 (1.4)	COL8A1 (1.4)	MUC13 (1.3)
GO:0009991	response to extracellular stimulus	0.24	>=0.20	HAND2 (2.1)	WBSCR27 (1.7)	CSRP2 (1.6)	EML6 (1.6)	LTBP4 (1.5)	ENPP2 (1.5)	GDF5 (1.5)	RREB1 (1.4)	APOB (1.4)	TWIST2 (1.4)
ENSG00000108179	PPIF PPI subnetwork	0.24	>=0.20	ENSG00000233147 (2.2)	ZNF438 (1.8)	FAM177B (1.8)	C6orf195 (1.7)	DMRT2 (1.7)	ENSG00000249391 (1.7)	MAP2K4 (1.5)	ZFYVE28 (1.5)	SPTBN1 (1.5)	UBQLN4 (1.5)
ENSG00000189037	DUSP21 PPI subnetwork	0.24	>=0.20	DUSP6 (3.2)	C10orf140 (2.3)	ENSG00000224849 (2.3)	MSX1 (2.3)	MLLT10 (2.2)	C10orf114 (2.1)	ZFP36L2 (2.0)	WBSCR27 (1.9)	TBC1D23 (1.8)	UBQLN4 (1.7)
GO:0050880	regulation of blood vessel size	0.24	>=0.20	HMCN2 (3.4)	ADCY3 (2.3)	SLC22A3 (2.1)	BMP6 (2.1)	RNF112 (1.9)	MUC13 (1.8)	RIT1 (1.7)	TSSK1B (1.6)	LTBP1 (1.6)	ENSG00000250748 (1.5)
GO:2000146	negative regulation of cell motility	0.24	>=0.20	MSRB3 (2.4)	C10orf140 (2.2)	ENSG00000249391 (2.1)	CRISPLD2 (2.0)	ELN (2.0)	LTBP1 (1.9)	SMURF2 (1.9)	MFAP4 (1.9)	WBSCR28 (1.8)	CCDC33 (1.7)
MP:0010103	small thoracic cage	0.24	>=0.20	TGFB2 (4.0)	GDF5 (3.9)	AFF3 (3.7)	FAM193A (2.6)	ELN (2.5)	ADAMTS6 (2.4)	PALLD (2.3)	ITGB5 (2.2)	MSRB3 (2.0)	COL24A1 (2.0)
ENSG00000149923	PPP4C PPI subnetwork	0.24	>=0.20	EIF3M (3.3)	HYDIN (2.5)	UBQLN4 (2.5)	KIAA0907 (2.3)	SMARCAL1 (2.0)	C2orf47 (1.9)	FAF1 (1.8)	BROX (1.8)	FAM83B (1.7)	PNPT1 (1.5)
ENSG00000186298	PPP1CC PPI subnetwork	0.24	>=0.20	CDKN2C (3.7)	AIDA (2.4)	HAUS3 (2.2)	C3orf26 (2.1)	MAP2K4 (2.0)	C2orf69 (1.9)	DLEU1 (1.7)	PDE12 (1.6)	BROX (1.4)	DUSP6 (1.3)
ENSG00000039068	CDH1 PPI subnetwork	0.24	>=0.20	PALLD (3.7)	CALD1 (3.1)	SPTBN1 (2.8)	CLDN3 (2.4)	SMURF2 (2.4)	SPATS2L (2.2)	CLDN4 (2.1)	TGFB2 (2.1)	MSRB3 (1.9)	MCC (1.9)
ENSG00000087586	AURKA PPI subnetwork	0.25	>=0.20	CDKN2C (4.0)	HAUS3 (2.2)	MCPH1 (2.1)	BROX (1.9)	TBC1D23 (1.6)	AFF3 (1.5)	CEP63 (1.4)	SMARCAL1 (1.4)	FIP1L1 (1.4)	HYDIN (1.3)
ENSG00000077721	UBE2A PPI subnetwork	0.25	>=0.20	FAF1 (3.4)	CDKN2C (2.6)	KIAA0907 (2.4)	SMARCAL1 (1.9)	MCPH1 (1.9)	THADA (1.9)	FIP1L1 (1.9)	ANAPC13 (1.5)	ARF4 (1.3)	DNAH12 (1.3)
GO:0006936	muscle contraction	0.25	>=0.20	ENSG00000229619 (6.0)	KY (4.3)	HMCN2 (3.6)	SLMAP (3.4)	MSRB3 (2.8)	LPAL2 (1.9)	PALLD (1.9)	MFAP4 (1.8)	HAND2 (1.7)	FILIP1L (1.6)
GO:0006887	exocytosis	0.25	>=0.20	ENSG00000233147 (4.5)	ZFYVE28 (2.5)	AIDA (2.4)	ENSG00000250748 (2.3)	RNF112 (2.2)	ENSG00000229619 (2.2)	FAM177B (2.1)	ENSG00000228536 (2.0)	EML6 (1.9)	LIMK1 (1.9)
MP:0000781	decreased corpus callosum size	0.25	>=0.20	SYT11 (5.1)	LIMK1 (2.7)	NAT8L (2.6)	DMRTA2 (2.5)	MSX1 (2.4)	BAI3 (2.1)	KIAA0947 (2.1)	AIG1 (2.0)	EPHB1 (1.9)	ENSG00000230910 (1.8)
ENSG00000174827	PDZK1 PPI subnetwork	0.25	>=0.20	MUC13 (4.1)	C4orf48 (2.3)	ENSG00000224849 (1.9)	PRKCE (1.9)	DMRTA2 (1.8)	ZFYVE28 (1.7)	ENSG00000254560 (1.6)	ENSG00000223842 (1.5)	DLEU1 (1.4)	CRTC1 (1.4)
GO:0016459	myosin complex	0.25	>=0.20	KY (2.8)	ENSG00000238018 (2.2)	ENSG00000229619 (2.1)	PALLD (2.0)	MUC13 (1.7)	MFAP4 (1.7)	EBF2 (1.5)	HMCN2 (1.5)	CLDN3 (1.4)	ELN (1.4)
GO:0005544	calcium-dependent phospholipid binding	0.25	>=0.20	CALB2 (2.0)	FILIP1L (1.9)	MUC13 (1.8)	RIT1 (1.8)	PRKCE (1.7)	SPATS2L (1.6)	THBS2 (1.5)	ADAMTS16 (1.5)	CAMKMT (1.5)	SPTBN1 (1.5)
ENSG00000169398	PTK2 PPI subnetwork	0.25	>=0.20	FILIP1L (3.2)	DUSP6 (2.6)	CALD1 (2.5)	SPTBN1 (2.3)	CLDN4 (2.3)	SMAD3 (2.3)	LIMK1 (2.2)	ARHGEF2 (2.1)	SLMAP (1.9)	TWIST2 (1.8)
KEGG_DILATED_CARDIOMYOPATHY	KEGG_DILATED_CARDIOMYOPATHY	0.25	>=0.20	SLMAP (4.1)	ELN (3.1)	LTBP1 (2.9)	ENSG00000229619 (2.9)	MFAP4 (2.5)	LTBP4 (2.4)	VCAN (2.3)	PALLD (2.2)	ENSG00000238018 (2.2)	ITGB5 (1.9)
ENSG00000196781	TLE1 PPI subnetwork	0.25	>=0.20	DMRTA2 (3.6)	PDE12 (3.0)	DLEU1 (2.7)	TGFB2 (2.5)	ARF4 (2.3)	FOXP1 (2.1)	CSRP2 (2.0)	DUSP6 (2.0)	CHIC2 (1.9)	MSX1 (1.9)
ENSG00000165417	GTF2A1 PPI subnetwork	0.25	>=0.20	CHIC2 (3.1)	FIP1L1 (2.4)	C3orf26 (2.4)	KIAA0907 (2.4)	TBC1D23 (2.3)	MLLT10 (2.2)	WHSC2 (2.2)	YTHDC2 (2.2)	FAM193A (1.9)	ZNHIT6 (1.8)
GO:0051169	nuclear transport	0.25	>=0.20	UBQLN4 (2.8)	KIAA0907 (2.3)	RNF4 (2.3)	FOXP1 (2.2)	ARF4 (1.9)	WHSC2 (1.9)	WBSCR27 (1.7)	ZNF438 (1.7)	MLLT10 (1.5)	SHKBP1 (1.5)
GO:0061180	mammary gland epithelium development	0.25	>=0.20	TWIST2 (4.1)	ENSG00000215231 (2.7)	MCC (2.5)	DUSP6 (2.2)	LMX1B (2.2)	CLDN4 (2.2)	LIMK1 (2.0)	COL24A1 (1.7)	SMAD3 (1.7)	MSX1 (1.6)
REACTOME_EGFR_DOWNREGULATION	REACTOME_EGFR_DOWNREGULATION	0.25	>=0.20	DUSP6 (3.7)	FAF1 (3.3)	FAM83B (2.1)	ZNF438 (2.1)	SPTBN1 (2.0)	ENSG00000223842 (2.0)	HS1BP3 (1.8)	CALB2 (1.8)	SMURF2 (1.7)	ENSG00000224849 (1.7)
ENSG00000027697	IFNGR1 PPI subnetwork	0.25	>=0.20	TNIP2 (4.0)	BCL2 (3.2)	FTSJD1 (2.2)	PNPT1 (1.8)	SMAD3 (1.7)	SH3BP2 (1.7)	AIDA (1.6)	ENSG00000224849 (1.6)	ENSG00000228536 (1.5)	POLN (1.4)
GO:0009306	protein secretion	0.25	>=0.20	AIDA (3.1)	HYDIN (2.6)	DNAH12 (2.4)	ENSG00000215231 (2.4)	ENSG00000223842 (1.7)	WBSCR28 (1.6)	LYPLAL1 (1.5)	DNAJC1 (1.5)	FOXP1 (1.5)	ENSG00000230910 (1.4)
ENSG00000133265	HSPBP1 PPI subnetwork	0.25	>=0.20	SPATS2L (3.4)	SPTBN1 (2.2)	KIAA0907 (2.1)	TGFB2 (1.9)	AAGAB (1.9)	CALD1 (1.8)	HMCN2 (1.8)	ENSG00000224849 (1.8)	YTHDC2 (1.6)	TWIST2 (1.6)
ENSG00000101161	PRPF6 PPI subnetwork	0.25	>=0.20	WHSC2 (3.0)	FIP1L1 (2.5)	KIAA0907 (2.5)	RNF4 (2.4)	RRP15 (2.3)	ZNHIT6 (2.0)	EIF3M (1.8)	CWC27 (1.8)	KIAA0947 (1.7)	CRTC1 (1.4)
ENSG00000172850	LSM2 PPI subnetwork	0.25	>=0.20	WHSC2 (3.2)	FIP1L1 (3.0)	RRP15 (2.9)	CWC27 (2.7)	ZNHIT6 (2.6)	RNF4 (2.4)	EIF3M (2.3)	KIAA0907 (2.2)	PDE12 (2.2)	C2orf47 (2.0)
ENSG00000111987	ENSG00000111987 PPI subnetwork	0.25	>=0.20	WHSC2 (3.2)	FIP1L1 (3.0)	RRP15 (2.9)	CWC27 (2.7)	ZNHIT6 (2.6)	RNF4 (2.4)	EIF3M (2.3)	KIAA0907 (2.2)	PDE12 (2.2)	C2orf47 (2.0)
ENSG00000204392	LSM2 PPI subnetwork	0.25	>=0.20	WHSC2 (3.2)	FIP1L1 (3.0)	RRP15 (2.9)	CWC27 (2.7)	ZNHIT6 (2.6)	RNF4 (2.4)	EIF3M (2.3)	KIAA0907 (2.2)	PDE12 (2.2)	C2orf47 (2.0)
ENSG00000140368	PSTPIP1 PPI subnetwork	0.25	>=0.20	AIDA (2.8)	BCL2 (2.5)	AFF3 (2.3)	FAM193A (2.1)	C2orf69 (2.0)	ENSG00000215231 (2.0)	FOXP1 (2.0)	ADAMTS6 (2.0)	LMX1B (1.9)	HYDIN (1.8)
ENSG00000163349	HIPK1 PPI subnetwork	0.25	>=0.20	BROX (2.6)	UBQLN4 (2.3)	POLN (2.3)	KY (2.2)	FAM177B (2.0)	FOXP1 (2.0)	RREB1 (1.9)	HAND2 (1.9)	ARHGEF2 (1.7)	DLEU1 (1.7)
ENSG00000180185	FAHD1 PPI subnetwork	0.25	>=0.20	ABHD11 (2.6)	ENSG00000230910 (2.4)	DNAJC1 (2.3)	UQCC (2.3)	SLMAP (2.2)	MIA3 (2.1)	C2orf47 (2.1)	LYPLAL1 (1.9)	AIG1 (1.8)	ADAMTS16 (1.7)
ENSG00000165934	CPSF2 PPI subnetwork	0.25	>=0.20	WHSC2 (3.6)	KIAA0907 (2.9)	FIP1L1 (2.5)	CWC27 (2.4)	ARF4 (2.3)	RNF4 (2.1)	PDE12 (2.0)	RRP15 (1.9)	ZNHIT6 (1.9)	KIAA0947 (1.8)
MP:0003704	abnormal hair follicle development	0.25	>=0.20	FAM83B (4.7)	CLDN4 (2.7)	MCC (2.7)	MSX1 (2.4)	ENPP2 (2.3)	SPATS2L (2.2)	ENSG00000229619 (2.1)	ENSG00000254560 (2.0)	RREB1 (1.9)	EML6 (1.7)
ENSG00000198373	WWP2 PPI subnetwork	0.25	>=0.20	MCC (2.4)	CHIC2 (2.4)	CLDN3 (2.2)	ADAMTS16 (2.0)	MLLT10 (1.9)	CLDN4 (1.9)	SMURF2 (1.8)	BMP6 (1.7)	HAND2 (1.6)	SPSB1 (1.5)
MP:0001750	increased circulating follicle stimulating hormone level	0.25	>=0.20	CYP11A1 (7.4)	CALB2 (3.4)	BMP6 (3.0)	SPSB1 (2.3)	DNAH12 (2.3)	CRISPLD2 (1.8)	EPHB1 (1.7)	APOB (1.6)	AFF3 (1.5)	SYT11 (1.5)
MP:0009146	abnormal pancreatic acinar cell morphology	0.25	>=0.20	DNAH12 (2.6)	CSRP2 (2.4)	HYDIN (2.3)	HAND2 (2.3)	CCDC33 (2.3)	ENSG00000238018 (1.8)	MUC13 (1.7)	CAMKMT (1.7)	FAM116A (1.6)	ARF4 (1.5)
REACTOME_APCCCDC20_MEDIATED_DEGRADATION_OF_CYCLIN_B	REACTOME_APCCCDC20_MEDIATED_DEGRADATION_OF_CYCLIN_B	0.25	>=0.20	CDKN2C (4.0)	BROX (2.5)	MXD4 (2.5)	RNF4 (2.4)	HYDIN (2.3)	SMARCAL1 (2.2)	HAUS3 (1.7)	EIF3M (1.6)	FTSJD1 (1.6)	FIP1L1 (1.4)
ENSG00000163466	ARPC2 PPI subnetwork	0.25	>=0.20	SHKBP1 (3.4)	PALLD (2.3)	FILIP1L (2.3)	CALD1 (2.2)	ARHGEF2 (2.2)	SPTBN1 (2.2)	FOXP1 (2.0)	ENSG00000233147 (1.9)	MSRB3 (1.8)	AIDA (1.7)
ENSG00000160224	AIRE PPI subnetwork	0.25	>=0.20	ENSG00000250748 (2.3)	ENSG00000237887 (2.2)	CHIC2 (2.2)	RREB1 (2.1)	DNAH12 (2.0)	ZNF438 (1.9)	SPTBN1 (1.9)	ZFP36L2 (1.8)	TBC1D23 (1.7)	C2orf47 (1.7)
ENSG00000169045	HNRNPH1 PPI subnetwork	0.25	>=0.20	KIAA0907 (3.5)	ARF4 (2.6)	EIF3M (2.2)	WHSC2 (2.2)	FIP1L1 (2.0)	CWC27 (1.7)	RNF4 (1.7)	CALD1 (1.7)	ZNHIT6 (1.7)	YTHDC2 (1.5)
ENSG00000213416	KRTAP4-12 PPI subnetwork	0.25	>=0.20	EBF2 (2.7)	ZNF438 (2.5)	DMRT2 (2.4)	ZFP36L2 (2.3)	ENSG00000230910 (2.1)	TSSK1B (2.0)	ELN (1.9)	DMRTA2 (1.9)	HAUS3 (1.9)	FIP1L1 (1.6)
ENSG00000212908	ENSG00000212908 PPI subnetwork	0.25	>=0.20	EBF2 (2.7)	ZNF438 (2.5)	DMRT2 (2.4)	ZFP36L2 (2.3)	ENSG00000230910 (2.1)	TSSK1B (2.0)	ELN (1.9)	DMRTA2 (1.9)	HAUS3 (1.9)	FIP1L1 (1.6)
ENSG00000100714	MTHFD1 PPI subnetwork	0.25	>=0.20	CEP63 (2.4)	MIA3 (2.2)	ZNHIT6 (2.1)	FAF1 (2.0)	CWC27 (1.9)	PNPT1 (1.8)	PALLD (1.8)	SHKBP1 (1.7)	EIF3M (1.6)	CALD1 (1.5)
MP:0002059	abnormal seminal vesicle morphology	0.25	>=0.20	LMX1B (3.6)	HAND2 (3.5)	GDF5 (3.0)	ENPP2 (2.8)	MSX1 (2.6)	ENSG00000249391 (2.0)	C10orf140 (1.8)	MCC (1.8)	KIAA0907 (1.8)	ENSG00000256731 (1.7)
ENSG00000010818	HIVEP2 PPI subnetwork	0.25	>=0.20	CALD1 (3.5)	SLMAP (2.6)	FILIP1L (2.4)	MFAP4 (2.4)	PALLD (2.1)	TWIST2 (2.0)	CRISPLD2 (1.8)	ELN (1.8)	MSRB3 (1.8)	EBF2 (1.7)
ENSG00000184634	MED12 PPI subnetwork	0.25	>=0.20	C2orf47 (3.2)	WHSC2 (2.8)	KIAA0907 (2.6)	FTSJD1 (2.5)	CHIC2 (2.1)	MAP2K4 (2.0)	RIT1 (2.0)	RREB1 (1.9)	FAM193A (1.8)	ENSG00000224849 (1.6)
ENSG00000148719	DNAJB12 PPI subnetwork	0.25	>=0.20	ABHD11 (2.4)	UQCC (2.1)	LYPLAL1 (2.1)	AIG1 (2.1)	DNAJC1 (2.1)	CALD1 (1.8)	MIA3 (1.7)	PNPT1 (1.7)	FOXP1 (1.6)	C2orf47 (1.6)
GO:0006605	protein targeting	0.25	>=0.20	UBQLN4 (3.3)	ARF4 (2.4)	COL8A1 (2.3)	MIA3 (2.1)	ANAPC13 (2.1)	YTHDC2 (1.9)	FOXP1 (1.8)	RNF4 (1.8)	AIDA (1.7)	SMAD3 (1.7)
ENSG00000163904	SENP2 PPI subnetwork	0.25	>=0.20	UBQLN4 (3.0)	TSSK1B (2.5)	ENSG00000254560 (2.4)	CHIC2 (2.2)	FAM116A (2.0)	FAM193A (2.0)	ZNF438 (2.0)	LIMK1 (1.8)	GDF5 (1.7)	CLDN4 (1.6)
ENSG00000156711	MAPK13 PPI subnetwork	0.25	>=0.20	DUSP6 (4.0)	ZFP36L2 (3.8)	CHIC2 (2.6)	PRKCE (2.6)	KY (2.5)	FTSJD1 (2.4)	CLDN4 (2.3)	FILIP1L (2.2)	ARHGEF2 (2.1)	ZFYVE28 (2.1)
MP:0003799	impaired macrophage chemotaxis	0.25	>=0.20	ARHGEF2 (2.3)	SYT11 (2.2)	THBS2 (2.1)	SH3BP2 (2.1)	SMAD3 (2.1)	ZFP36L2 (2.0)	VCAN (1.9)	TNIP2 (1.9)	FILIP1L (1.9)	TWIST2 (1.7)
REACTOME_CALCITONIN:LIKE_LIGAND_RECEPTORS	REACTOME_CALCITONIN:LIKE_LIGAND_RECEPTORS	0.25	>=0.20	HMCN2 (2.4)	DMRT2 (2.0)	ENSG00000249521 (1.9)	LTBP4 (1.8)	ENSG00000254560 (1.7)	ENPP2 (1.6)	KY (1.6)	MCC (1.5)	EBF2 (1.5)	BAI3 (1.4)
GO:0071013	catalytic step 2 spliceosome	0.25	>=0.20	CWC27 (3.4)	FIP1L1 (3.1)	RRP15 (2.9)	WHSC2 (2.9)	SMARCAL1 (2.6)	KIAA0947 (2.5)	KIAA0907 (2.5)	ZNHIT6 (2.2)	MIA3 (2.0)	EIF3M (1.8)
GO:0070325	lipoprotein particle receptor binding	0.25	>=0.20	APOB (7.7)	COL24A1 (3.9)	SPATS2L (2.3)	C2orf69 (2.3)	ITGB5 (1.9)	HAND2 (1.7)	HAUS3 (1.5)	COL8A1 (1.5)	MSX1 (1.4)	LTBP1 (1.4)
GO:0030239	myofibril assembly	0.25	>=0.20	ENSG00000229619 (3.4)	SLMAP (3.3)	KY (3.0)	ENSG00000238018 (2.3)	TGFB2 (2.0)	HAND2 (1.8)	FAM116A (1.7)	PALLD (1.7)	FILIP1L (1.6)	HMCN2 (1.5)
GO:0035150	regulation of tube size	0.25	>=0.20	HMCN2 (3.6)	ADCY3 (2.3)	SLC22A3 (2.2)	BMP6 (2.1)	RNF112 (1.9)	ENSG00000250748 (1.8)	MUC13 (1.8)	TSSK1B (1.7)	RIT1 (1.6)	LTBP1 (1.6)
GO:0043966	histone H3 acetylation	0.25	>=0.20	UBQLN4 (3.6)	MCPH1 (3.5)	ENSG00000249521 (3.0)	MLLT10 (2.6)	FAM193A (2.5)	CEP63 (2.5)	WHSC2 (2.4)	HS1BP3 (2.4)	ZNF438 (2.2)	ENSG00000247225 (2.0)
ENSG00000034152	MAP2K3 PPI subnetwork	0.25	>=0.20	CRTC1 (2.9)	MXD4 (2.5)	SMURF2 (2.3)	ZFYVE28 (2.3)	LIMK1 (2.1)	SPSB1 (2.1)	PRKCE (2.1)	RNF112 (1.8)	CALB2 (1.6)	HS1BP3 (1.6)
GO:0072087	renal vesicle development	0.25	>=0.20	TSSK1B (2.8)	WBSCR27 (2.7)	CLDN3 (2.6)	C4orf48 (2.6)	ADAMTS16 (2.4)	ENSG00000250748 (2.3)	WT1 (2.2)	CCDC33 (2.0)	ABHD11 (1.9)	CSRP2 (1.9)
MP:0003954	abnormal Reichert's membrane morphology	0.25	>=0.20	SSR2 (2.5)	ADAMTS16 (2.4)	RNF4 (2.4)	CLDN3 (2.4)	THBS2 (2.2)	FAM116A (2.2)	CALD1 (1.9)	AFF3 (1.9)	CLDN4 (1.8)	CSRP2 (1.7)
REACTOME_KINESINS	REACTOME_KINESINS	0.25	>=0.20	CDKN2C (3.9)	SYT11 (2.1)	WBSCR28 (1.9)	WBSCR27 (1.7)	SPTBN1 (1.5)	HAUS3 (1.4)	C10orf140 (1.4)	CASC2 (1.4)	ENSG00000223842 (1.3)	AIG1 (1.3)
MP:0005620	abnormal muscle contractility	0.25	>=0.20	ENSG00000229619 (5.4)	SLMAP (3.9)	KY (3.5)	SLC22A3 (3.2)	HMCN2 (3.1)	MSRB3 (2.8)	FILIP1L (2.7)	CALB2 (2.3)	NAT8L (2.2)	EPHB1 (2.0)
MP:0000367	abnormal coat/ hair morphology	0.25	>=0.20	SMURF2 (2.6)	POLN (2.2)	BROX (1.9)	EML6 (1.9)	MCC (1.8)	MSRB3 (1.8)	SHKBP1 (1.8)	RREB1 (1.8)	ABHD11 (1.7)	COL8A1 (1.7)
GO:0050731	positive regulation of peptidyl-tyrosine phosphorylation	0.25	>=0.20	ENSG00000230910 (3.6)	ENSG00000215231 (2.7)	ENSG00000249391 (2.4)	BCL2 (2.3)	EBF2 (2.2)	ENSG00000224849 (2.1)	HYDIN (1.9)	FTSJD1 (1.8)	POLN (1.8)	GDF5 (1.7)
ENSG00000170522	ELOVL6 PPI subnetwork	0.25	>=0.20	SSR2 (3.6)	TYW5 (2.3)	HMCN2 (2.2)	MIA3 (2.2)	DNAJC1 (2.2)	C4orf48 (2.1)	ENSG00000247225 (2.1)	C2orf47 (1.8)	ZNHIT6 (1.6)	MAP2K4 (1.6)
GO:0004003	ATP-dependent DNA helicase activity	0.25	>=0.20	THADA (3.2)	YTHDC2 (3.0)	SMARCAL1 (2.9)	CWC27 (2.7)	ADCY3 (2.3)	PNPT1 (2.3)	MCPH1 (1.8)	HAUS3 (1.8)	SHKBP1 (1.7)	FOXP1 (1.3)
ENSG00000168522	FNTA PPI subnetwork	0.25	>=0.20	AIDA (3.3)	BROX (3.1)	AAGAB (2.2)	SHKBP1 (2.0)	IQCH (2.0)	DUSP6 (1.8)	TGFB2 (1.7)	SH3BP2 (1.7)	ERC2 (1.7)	TYW5 (1.7)
ENSG00000124610	HIST1H1A PPI subnetwork	0.25	>=0.20	FAM177B (2.1)	ENSG00000249391 (2.0)	ENSG00000250748 (1.9)	ENSG00000247225 (1.7)	COL24A1 (1.7)	WT1 (1.6)	CCDC33 (1.6)	MLLT10 (1.4)	DLEU1 (1.4)	DMRT2 (1.2)
ENSG00000186081	KRT5 PPI subnetwork	0.25	>=0.20	FBLN2 (2.1)	ENSG00000228536 (2.0)	ITGB5 (1.8)	C4orf48 (1.6)	AAGAB (1.5)	ENSG00000233147 (1.5)	CSRP2 (1.4)	MFAP4 (1.4)	RREB1 (1.3)	ENSG00000230910 (1.3)
MP:0001695	abnormal gastrulation	0.25	>=0.20	RREB1 (2.4)	YTHDC2 (2.1)	VCAN (2.0)	C10orf140 (1.9)	CALD1 (1.8)	ITGB5 (1.7)	ADAMTS6 (1.6)	WBSCR27 (1.5)	KIAA0947 (1.5)	MLLT10 (1.4)
ENSG00000100304	TTLL12 PPI subnetwork	0.25	>=0.20	PNPT1 (3.6)	ENSG00000250748 (2.4)	HAUS3 (2.3)	EIF3M (2.3)	KIAA0947 (2.3)	KIAA0907 (2.0)	AIDA (1.7)	WHSC2 (1.6)	CRTC1 (1.5)	BROX (1.5)
ENSG00000188130	MAPK12 PPI subnetwork	0.25	>=0.20	DUSP6 (4.7)	PRKCE (2.8)	ZFP36L2 (2.5)	ARHGEF2 (2.4)	CLDN4 (2.2)	LIMK1 (2.2)	CHIC2 (2.1)	KY (2.0)	ZFYVE28 (2.0)	SH3BP2 (1.6)
ENSG00000086205	FOLH1 PPI subnetwork	0.25	>=0.20	AIG1 (2.6)	UQCC (2.5)	ENSG00000230910 (2.4)	ABHD11 (2.3)	SMARCAL1 (2.2)	LYPLAL1 (1.8)	PNPT1 (1.8)	MIA3 (1.7)	ZNF438 (1.7)	C2orf47 (1.6)
ENSG00000144029	MRPS5 PPI subnetwork	0.25	>=0.20	C2orf47 (3.5)	PNPT1 (3.3)	UQCC (3.1)	KIAA0947 (2.9)	ZNHIT6 (2.5)	ABHD11 (2.3)	UBQLN4 (2.2)	CWC27 (2.1)	WHSC2 (2.0)	FAF1 (1.9)
ENSG00000133706	LARS PPI subnetwork	0.25	>=0.20	EIF3M (3.0)	AIDA (2.2)	FAF1 (1.9)	SMARCAL1 (1.8)	ARF4 (1.8)	PNPT1 (1.8)	FTSJD1 (1.7)	RRP15 (1.6)	BROX (1.5)	MIA3 (1.4)
ENSG00000076604	TRAF4 PPI subnetwork	0.25	>=0.20	CALD1 (3.0)	PALLD (2.6)	THADA (2.3)	SPATS2L (2.2)	LTBP1 (2.1)	CEP63 (2.0)	ENSG00000238018 (1.9)	CSRP2 (1.7)	ENSG00000233147 (1.7)	SHKBP1 (1.7)
REACTOME_ACTIVATION_OF_THE_AP:1_FAMILY_OF_TRANSCRIPTION_FACTORS	REACTOME_ACTIVATION_OF_THE_AP:1_FAMILY_OF_TRANSCRIPTION_FACTORS	0.25	>=0.20	DUSP6 (4.0)	MLLT10 (2.8)	ZFYVE28 (2.6)	LIMK1 (2.5)	EML6 (2.4)	CHIC2 (2.2)	PRKCE (2.0)	MAP2K4 (1.9)	RNF112 (1.9)	HAND2 (1.8)
GO:0051087	chaperone binding	0.25	>=0.20	DLEU1 (3.1)	LIMK1 (2.6)	TYW5 (2.3)	SSR2 (2.2)	ANAPC13 (2.0)	HAUS3 (1.9)	UQCC (1.9)	AIDA (1.9)	MIA3 (1.9)	APOB (1.7)
ENSG00000094880	CDC23 PPI subnetwork	0.25	>=0.20	CDKN2C (5.3)	HAUS3 (2.9)	MCPH1 (2.1)	DLEU1 (1.8)	RNF4 (1.6)	FTSJD1 (1.5)	MXD4 (1.4)	FAM83B (1.4)	FIP1L1 (1.3)	TBC1D23 (1.3)
ENSG00000128708	HAT1 PPI subnetwork	0.25	>=0.20	C3orf26 (2.8)	SLC22A3 (2.7)	RRP15 (2.7)	THADA (2.4)	C2orf47 (2.1)	TYW5 (1.9)	BCL2 (1.8)	PNPT1 (1.6)	FAM83B (1.5)	ZNHIT6 (1.5)
ENSG00000108823	SGCA PPI subnetwork	0.25	>=0.20	ELN (3.7)	FBLN2 (3.4)	MSRB3 (2.7)	SYT11 (2.6)	HMCN2 (2.5)	THBS2 (2.4)	MFAP4 (2.2)	KY (2.0)	SPTBN1 (1.9)	RNF112 (1.9)
ENSG00000188313	PLSCR1 PPI subnetwork	0.25	>=0.20	LTBP4 (2.9)	SPSB1 (2.4)	KIAA0907 (2.4)	MXD4 (2.3)	DUSP6 (2.2)	ARF4 (2.1)	ZFP36L2 (2.0)	WHSC2 (2.0)	SMAD3 (1.9)	HS1BP3 (1.7)
ENSG00000171311	EXOSC1 PPI subnetwork	0.25	>=0.20	CWC27 (3.8)	RRP15 (3.8)	ZNHIT6 (3.7)	THADA (3.1)	YTHDC2 (3.0)	PNPT1 (2.4)	C3orf26 (2.3)	KIAA0947 (2.0)	MCPH1 (2.0)	ENSG00000223842 (1.8)
GO:0045664	regulation of neuron differentiation	0.25	>=0.20	C10orf140 (3.6)	LIMK1 (3.1)	BAI3 (2.8)	DMRTA2 (2.7)	EPHB1 (2.5)	CRTC1 (2.4)	SYT11 (2.4)	ERC2 (2.3)	UBQLN4 (2.3)	ENSG00000230910 (2.2)
GO:0043691	reverse cholesterol transport	0.26	>=0.20	ENSG00000233147 (3.7)	APOB (3.4)	DNAH12 (3.0)	HYDIN (2.6)	HMCN2 (2.4)	ENSG00000249521 (2.3)	LPA (2.2)	AIG1 (2.0)	COL24A1 (1.8)	WBSCR28 (1.8)
ENSG00000104549	SQLE PPI subnetwork	0.26	>=0.20	MIA3 (2.2)	LPA (1.9)	WBSCR27 (1.9)	HMCN2 (1.8)	FAM177B (1.7)	AIDA (1.7)	CLDN3 (1.6)	ENSG00000256731 (1.6)	BROX (1.5)	THADA (1.4)
GO:0030175	filopodium	0.26	>=0.20	CALD1 (2.5)	CSRP2 (2.3)	SPTBN1 (2.3)	ENSG00000224849 (2.1)	SPATS2L (2.1)	PALLD (1.9)	CALB2 (1.9)	ITGB5 (1.8)	SMURF2 (1.8)	FOXP1 (1.8)
ENSG00000158796	DEDD PPI subnetwork	0.26	>=0.20	TYW5 (2.7)	WT1 (2.4)	MIA3 (2.4)	DUSP6 (2.4)	SMARCAL1 (2.1)	FAM116A (2.0)	CHIC2 (1.9)	SHKBP1 (1.9)	C2orf47 (1.9)	FOXP1 (1.8)
REACTOME_MRNA_DECAY_BY_5_TO_3_EXORIBONUCLEASE	REACTOME_MRNA_DECAY_BY_5_TO_3_EXORIBONUCLEASE	0.26	>=0.20	FTSJD1 (4.0)	MCPH1 (2.9)	FAM116A (2.8)	ANAPC13 (2.5)	TYW5 (2.2)	HAUS3 (2.0)	WHSC2 (1.7)	AAGAB (1.6)	CAMKMT (1.4)	LPA (1.4)
ENSG00000100519	PSMC6 PPI subnetwork	0.26	>=0.20	RIT1 (2.6)	EIF3M (2.5)	FAF1 (2.2)	AAGAB (2.2)	ARF4 (2.2)	RNF4 (2.1)	ABHD11 (1.8)	RRP15 (1.6)	C2orf47 (1.6)	SSR2 (1.6)
GO:0031344	regulation of cell projection organization	0.26	>=0.20	ENSG00000230910 (3.9)	RNF112 (3.4)	BAI3 (3.1)	LIMK1 (3.0)	ERC2 (2.7)	C10orf140 (2.2)	SYT11 (2.0)	ZFYVE28 (2.0)	NAT8L (2.0)	ENSG00000238018 (1.8)
ENSG00000099942	CRKL PPI subnetwork	0.26	>=0.20	TWIST2 (2.3)	SPTBN1 (2.3)	DNAH12 (2.2)	MAP2K4 (2.2)	BCL2 (2.1)	CHIC2 (2.1)	CRISPLD2 (2.0)	PRKCE (2.0)	MXD4 (1.9)	ARHGEF2 (1.6)
GO:0016604	nuclear body	0.26	>=0.20	KIAA0907 (4.3)	FIP1L1 (3.7)	WHSC2 (3.7)	HAUS3 (3.1)	RNF4 (2.9)	CEP63 (2.8)	FAM193A (2.8)	KIAA0947 (2.5)	MLLT10 (2.4)	CWC27 (1.8)
ENSG00000153922	CHD1 PPI subnetwork	0.26	>=0.20	FIP1L1 (3.4)	CWC27 (3.4)	WHSC2 (3.1)	FAM193A (3.0)	MLLT10 (2.1)	CEP63 (2.0)	KIAA0947 (2.0)	SMARCAL1 (1.9)	ZNHIT6 (1.9)	MIA3 (1.8)
GO:0004709	MAP kinase kinase kinase activity	0.26	>=0.20	SPSB1 (2.6)	SH3BP2 (2.2)	CRISPLD2 (2.2)	MAP2K4 (2.0)	PRKCE (1.9)	FOXP1 (1.8)	FAM116A (1.7)	SLMAP (1.6)	ENSG00000249391 (1.6)	SMAD3 (1.6)
ENSG00000215301	DDX3X PPI subnetwork	0.26	>=0.20	EIF3M (3.3)	KIAA0947 (2.7)	ZNHIT6 (2.5)	THADA (2.4)	PNPT1 (2.4)	FIP1L1 (2.4)	RNF4 (2.1)	PDE12 (2.1)	WHSC2 (1.9)	FAM193A (1.9)
ENSG00000108590	MED31 PPI subnetwork	0.26	>=0.20	WHSC2 (2.9)	KIAA0907 (2.4)	RIT1 (2.3)	SHKBP1 (2.1)	C2orf47 (2.1)	TYW5 (1.9)	TNIP2 (1.9)	UQCC (1.8)	FAM193A (1.8)	CLDN4 (1.4)
ENSG00000106976	DNM1 PPI subnetwork	0.26	>=0.20	SPTBN1 (3.7)	ZFYVE28 (3.3)	CALD1 (2.7)	ERC2 (2.6)	LIMK1 (2.4)	AIDA (2.3)	CALB2 (2.1)	RNF112 (2.0)	MAP2K4 (2.0)	CRTC1 (1.8)
ENSG00000136936	XPA PPI subnetwork	0.26	>=0.20	SMARCAL1 (3.3)	C3orf26 (2.6)	AAGAB (2.4)	YTHDC2 (2.3)	FAF1 (2.2)	ENSG00000254560 (2.0)	C6orf195 (1.9)	THADA (1.9)	FIP1L1 (1.8)	HAUS3 (1.6)
MP:0004173	abnormal intervertebral disk morphology	0.26	>=0.20	GDF5 (3.1)	AIG1 (3.0)	ENSG00000247225 (2.5)	COL24A1 (2.3)	FOXP1 (2.2)	ENPP2 (2.1)	COL8A1 (2.1)	TGFB2 (2.0)	ENSG00000228536 (2.0)	BAI3 (2.0)
GO:0006282	regulation of DNA repair	0.26	>=0.20	ENSG00000215231 (3.0)	CASC2 (2.1)	ENSG00000230910 (2.1)	HAUS3 (2.0)	ZNF438 (1.9)	CAMKMT (1.9)	FAM116A (1.6)	ENSG00000250748 (1.6)	YTHDC2 (1.6)	MCPH1 (1.5)
REACTOME_TRNA_AMINOACYLATION	REACTOME_TRNA_AMINOACYLATION	0.26	>=0.20	SMARCAL1 (3.3)	FAF1 (3.1)	ARHGEF2 (2.7)	PNPT1 (2.6)	THADA (2.5)	CWC27 (2.3)	C3orf26 (2.3)	MIA3 (2.1)	ABHD11 (2.0)	RRP15 (2.0)
REACTOME_CASPASE:MEDIATED_CLEAVAGE_OF_CYTOSKELETAL_PROTEINS	REACTOME_CASPASE:MEDIATED_CLEAVAGE_OF_CYTOSKELETAL_PROTEINS	0.26	>=0.20	SPTBN1 (4.2)	RNF4 (3.6)	MUC13 (3.4)	AIDA (2.7)	POLN (2.7)	C4orf48 (2.4)	LTBP4 (2.3)	MFAP4 (2.2)	SPATS2L (1.9)	ENSG00000215231 (1.9)
GO:0009264	deoxyribonucleotide catabolic process	0.26	>=0.20	WBSCR27 (3.4)	FAM116A (2.7)	LYPLAL1 (2.1)	C6orf195 (1.8)	ABHD11 (1.6)	SMARCAL1 (1.5)	DLEU1 (1.5)	ENSG00000237887 (1.4)	FAM177B (1.4)	ADCY3 (1.4)
ENSG00000119041	GTF3C3 PPI subnetwork	0.26	>=0.20	KIAA0907 (2.6)	SMARCAL1 (2.6)	KIAA0947 (2.3)	ABHD11 (2.1)	ZNHIT6 (2.0)	DLEU1 (2.0)	C2orf47 (1.8)	WHSC2 (1.6)	HAUS3 (1.6)	HYDIN (1.6)
MP:0003628	abnormal leukocyte adhesion	0.26	>=0.20	VCAN (3.7)	CSRP2 (2.6)	FILIP1L (2.5)	CRISPLD2 (1.9)	ENPP2 (1.8)	EFEMP1 (1.7)	SLC22A3 (1.7)	PDE12 (1.7)	CALB2 (1.5)	SMAD3 (1.5)
KEGG_MAPK_SIGNALING_PATHWAY	KEGG_MAPK_SIGNALING_PATHWAY	0.26	>=0.20	SMAD3 (4.1)	PRKCE (2.8)	SMURF2 (2.7)	FILIP1L (2.7)	CHIC2 (2.5)	TNIP2 (2.3)	BCL2 (2.3)	DUSP6 (2.2)	ZFP36L2 (2.2)	TWIST2 (2.1)
ENSG00000168002	POLR2G PPI subnetwork	0.26	>=0.20	WHSC2 (3.4)	RNF4 (2.8)	FIP1L1 (2.8)	KIAA0907 (2.8)	CWC27 (2.3)	ZNHIT6 (1.9)	EIF3M (1.9)	C3orf26 (1.8)	KIAA0947 (1.6)	ARF4 (1.6)
ENSG00000101442	ACTR5 PPI subnetwork	0.26	>=0.20	WHSC2 (3.5)	ZNF438 (2.8)	CWC27 (2.5)	MLLT10 (2.2)	CEP63 (1.9)	CHIC2 (1.9)	C4orf48 (1.9)	SMARCAL1 (1.9)	FTSJD1 (1.9)	FAM116A (1.8)
ENSG00000175792	RUVBL1 PPI subnetwork	0.26	>=0.20	WHSC2 (2.6)	KIAA0947 (2.3)	FOXP1 (2.3)	FIP1L1 (2.2)	SMARCAL1 (2.0)	PDE12 (1.8)	ENSG00000249391 (1.8)	ENSG00000233147 (1.7)	FAM193A (1.7)	ZNHIT6 (1.6)
ENSG00000215120	ENSG00000215120 PPI subnetwork	0.26	>=0.20	WHSC2 (2.8)	FAM193A (2.7)	FIP1L1 (2.5)	MLLT10 (2.5)	HAUS3 (2.2)	KIAA0947 (2.0)	ZFP36L2 (1.9)	YTHDC2 (1.9)	CEP63 (1.9)	TBC1D23 (1.7)
GO:0003231	cardiac ventricle development	0.26	>=0.20	HAND2 (3.0)	CSRP2 (2.9)	SLMAP (2.6)	FBLN2 (2.5)	IQCH (2.1)	PALLD (2.1)	MSRB3 (2.0)	ENSG00000238018 (1.9)	VCAN (1.9)	ENSG00000249391 (1.9)
MP:0002752	abnormal somatic nervous system morphology	0.26	>=0.20	DMRT2 (3.0)	EPHB1 (2.7)	ENSG00000254560 (2.5)	SPATS2L (2.1)	WBSCR27 (2.1)	CSRP2 (2.0)	C2orf47 (1.8)	AIG1 (1.6)	LTBP1 (1.5)	C10orf140 (1.5)
MP:0003111	abnormal cell nucleus morphology	0.26	>=0.20	CDKN2C (4.9)	HAUS3 (2.4)	C10orf114 (2.0)	DUSP6 (1.7)	ADAMTS6 (1.7)	ZFP36L2 (1.5)	WHSC2 (1.4)	ENSG00000250748 (1.4)	C2orf69 (1.4)	FAF1 (1.4)
GO:0060216	definitive hemopoiesis	0.26	>=0.20	MLLT10 (2.4)	WBSCR27 (2.2)	FAM116A (2.2)	WT1 (2.0)	LTBP1 (2.0)	SLC22A3 (2.0)	RREB1 (1.8)	HAND2 (1.7)	C10orf140 (1.7)	CRTC1 (1.7)
GO:0003018	vascular process in circulatory system	0.26	>=0.20	HMCN2 (3.1)	SLC22A3 (2.4)	ENSG00000215231 (2.3)	ADCY3 (2.0)	RIT1 (1.8)	MUC13 (1.7)	BMP6 (1.7)	ENSG00000233147 (1.6)	LTBP1 (1.6)	ENSG00000247225 (1.5)
ENSG00000130706	ADRM1 PPI subnetwork	0.26	>=0.20	FAF1 (2.8)	MAP2K4 (2.7)	RIT1 (1.8)	RNF4 (1.7)	AIDA (1.6)	C2orf47 (1.5)	BMP6 (1.5)	SLMAP (1.4)	LPA (1.4)	WT1 (1.3)
REACTOME_RNA_POLYMERASE_II_PRE:TRANSCRIPTION_EVENTS	REACTOME_RNA_POLYMERASE_II_PRE:TRANSCRIPTION_EVENTS	0.26	>=0.20	RNF4 (2.8)	FIP1L1 (2.6)	C3orf26 (2.5)	WHSC2 (2.5)	TBC1D23 (2.3)	CWC27 (2.2)	CHIC2 (2.1)	ENSG00000249391 (2.0)	ENSG00000250748 (1.9)	ZNHIT6 (1.8)
GO:0042770	signal transduction in response to DNA damage	0.26	>=0.20	RIT1 (2.8)	WBSCR27 (2.7)	FAM83B (2.7)	FAF1 (2.5)	C2orf47 (2.1)	SMARCAL1 (1.6)	GDF5 (1.5)	CWC27 (1.5)	ENSG00000228536 (1.5)	PNPT1 (1.2)
ENSG00000095319	NUP188 PPI subnetwork	0.26	>=0.20	PNPT1 (3.1)	YTHDC2 (3.0)	KIAA0907 (2.8)	THADA (2.7)	KIAA0947 (2.5)	C3orf26 (2.5)	WHSC2 (2.3)	RRP15 (2.3)	FTSJD1 (2.1)	SMARCAL1 (2.0)
ENSG00000034693	PEX3 PPI subnetwork	0.26	>=0.20	UQCC (3.4)	CAMKMT (3.2)	AIG1 (2.7)	C2orf47 (2.5)	LIMK1 (2.5)	IQCH (2.3)	SPSB1 (2.1)	TYW5 (2.1)	PNPT1 (2.0)	AAGAB (1.9)
MP:0001613	abnormal vasodilation	0.26	>=0.20	CLDN3 (3.8)	CALD1 (2.9)	MSRB3 (2.9)	ADCY3 (2.6)	ENPP2 (2.5)	VCAN (2.3)	BMP6 (2.3)	CSRP2 (2.3)	THBS2 (2.3)	EFEMP1 (2.1)
GO:0004091	carboxylesterase activity	0.26	>=0.20	SLC22A3 (3.2)	AIG1 (2.5)	DMRT2 (2.1)	ENSG00000256731 (2.1)	UQCC (2.1)	C10orf114 (2.0)	CAMKMT (1.9)	KY (1.9)	MUC13 (1.8)	CASC2 (1.5)
ENSG00000143437	ARNT PPI subnetwork	0.26	>=0.20	MSX1 (3.1)	ENSG00000247225 (2.9)	SPATS2L (2.4)	EPHB1 (2.3)	DUSP6 (1.8)	TGFB2 (1.7)	GDF5 (1.6)	FIP1L1 (1.6)	BAI3 (1.6)	FAM193A (1.4)
GO:0030336	negative regulation of cell migration	0.26	>=0.20	MSRB3 (2.6)	C10orf140 (2.2)	ENSG00000249391 (2.1)	ELN (2.0)	CRISPLD2 (2.0)	LTBP1 (1.9)	SMURF2 (1.9)	SPSB1 (1.9)	MFAP4 (1.9)	WBSCR28 (1.9)
MP:0001209	spontaneous skin ulceration	0.26	>=0.20	THBS2 (3.5)	FILIP1L (3.5)	DUSP6 (3.2)	VCAN (2.6)	ENSG00000254560 (2.3)	CALD1 (2.3)	TGFB2 (2.2)	SMAD3 (2.1)	FAM177B (2.0)	LMX1B (1.9)
GO:0016180	snRNA processing	0.26	>=0.20	MCPH1 (6.6)	DLEU1 (3.2)	THADA (3.2)	PDE12 (2.4)	ZNF438 (2.2)	SMARCAL1 (1.9)	PNPT1 (1.9)	FTSJD1 (1.9)	HAUS3 (1.8)	ENSG00000249521 (1.8)
GO:0003143	embryonic heart tube morphogenesis	0.26	>=0.20	AAGAB (2.9)	MCC (2.8)	IQCH (2.7)	FAM116A (2.5)	HAND2 (2.5)	MSX1 (1.8)	ENSG00000249391 (1.8)	ENSG00000223842 (1.3)	ENSG00000215231 (1.3)	CSRP2 (1.3)
GO:0007565	female pregnancy	0.26	>=0.20	CRISPLD2 (2.9)	IQCH (2.6)	CCDC33 (2.2)	ADAMTS6 (2.2)	TWIST2 (2.1)	HMCN2 (2.1)	ENSG00000249391 (2.1)	ENSG00000215231 (1.6)	CLDN3 (1.5)	CYP11A1 (1.5)
ENSG00000172409	CLP1 PPI subnetwork	0.26	>=0.20	WHSC2 (4.2)	KIAA0907 (3.6)	ARF4 (2.3)	FIP1L1 (2.1)	RRP15 (2.0)	ZNHIT6 (2.0)	RNF4 (1.8)	EIF3M (1.7)	ENSG00000250748 (1.4)	CWC27 (1.4)
REACTOME_INFLUENZA_INFECTION	REACTOME_INFLUENZA_INFECTION	0.26	>=0.20	EIF3M (3.4)	PNPT1 (3.2)	YTHDC2 (2.4)	RRP15 (2.2)	ENSG00000237887 (2.1)	KIAA0947 (2.1)	C3orf26 (2.1)	KIAA0907 (2.1)	PDE12 (2.0)	ZNHIT6 (1.8)
ENSG00000165702	GFI1B PPI subnetwork	0.26	>=0.20	LTBP4 (3.4)	ELN (2.6)	DMRTA2 (2.4)	MFAP4 (2.4)	CRTC1 (2.2)	EFEMP1 (2.1)	NAT8L (2.1)	ERC2 (2.1)	COL8A1 (2.0)	MCC (1.8)
GO:0016410	N-acyltransferase activity	0.26	>=0.20	MCPH1 (4.6)	UBQLN4 (3.1)	FAM193A (2.9)	HS1BP3 (2.3)	YTHDC2 (2.2)	SMARCAL1 (2.2)	FAM116A (2.1)	DLEU1 (2.0)	ZNF438 (2.0)	RREB1 (1.9)
ENSG00000187990	HIST1H2BG PPI subnetwork	0.26	>=0.20	FAF1 (2.9)	PDE12 (2.0)	UBQLN4 (1.9)	CWC27 (1.9)	FAM116A (1.8)	ENSG00000233147 (1.8)	ABHD11 (1.7)	SMARCAL1 (1.6)	CDKN2C (1.6)	ENSG00000254560 (1.6)
ENSG00000180596	HIST1H2BC PPI subnetwork	0.26	>=0.20	FAF1 (2.9)	PDE12 (2.0)	UBQLN4 (1.9)	CWC27 (1.9)	FAM116A (1.8)	ENSG00000233147 (1.8)	ABHD11 (1.7)	SMARCAL1 (1.6)	CDKN2C (1.6)	ENSG00000254560 (1.6)
ENSG00000168242	HIST1H2BI PPI subnetwork	0.26	>=0.20	FAF1 (2.9)	PDE12 (2.0)	UBQLN4 (1.9)	CWC27 (1.9)	FAM116A (1.8)	ENSG00000233147 (1.8)	ABHD11 (1.7)	SMARCAL1 (1.6)	CDKN2C (1.6)	ENSG00000254560 (1.6)
ENSG00000197846	HIST1H2BF PPI subnetwork	0.26	>=0.20	FAF1 (2.9)	PDE12 (2.0)	UBQLN4 (1.9)	CWC27 (1.9)	FAM116A (1.8)	ENSG00000233147 (1.8)	ABHD11 (1.7)	SMARCAL1 (1.6)	CDKN2C (1.6)	ENSG00000254560 (1.6)
ENSG00000102572	STK24 PPI subnetwork	0.26	>=0.20	C2orf47 (3.2)	KIAA0907 (2.5)	EIF3M (2.3)	DUSP6 (2.1)	ENSG00000228536 (2.0)	MAP2K4 (1.8)	TYW5 (1.8)	PNPT1 (1.8)	ZNHIT6 (1.8)	RNF4 (1.8)
REACTOME_VPR:MEDIATED_NUCLEAR_IMPORT_OF_PICS	REACTOME_VPR:MEDIATED_NUCLEAR_IMPORT_OF_PICS	0.26	>=0.20	YTHDC2 (3.6)	KIAA0907 (3.2)	THADA (2.9)	KIAA0947 (2.7)	PNPT1 (2.6)	RRP15 (2.5)	C3orf26 (2.3)	WHSC2 (2.2)	PDE12 (2.0)	SMARCAL1 (1.7)
MP:0002359	abnormal spleen germinal center morphology	0.26	>=0.20	SLC22A3 (3.2)	ENPP2 (2.7)	SPSB1 (2.0)	THADA (2.0)	BCL2 (1.9)	TNIP2 (1.9)	SMAD3 (1.9)	C6orf195 (1.7)	SMARCAL1 (1.6)	LTBP4 (1.5)
KEGG_MELANOMA	KEGG_MELANOMA	0.26	>=0.20	EBF2 (4.2)	TWIST2 (3.3)	ITGB5 (2.9)	COL8A1 (2.5)	MSX1 (2.2)	EFEMP1 (2.1)	SPSB1 (2.0)	BMP6 (2.0)	ENSG00000250748 (1.8)	CHIC2 (1.8)
ENSG00000090615	GOLGA3 PPI subnetwork	0.26	>=0.20	BROX (4.9)	AIDA (3.6)	MIA3 (2.7)	TBC1D23 (2.3)	ENSG00000223842 (2.3)	DNAJC1 (2.2)	ENSG00000215231 (2.1)	ARF4 (2.1)	DMRTA2 (2.0)	MCPH1 (1.8)
ENSG00000172943	PHF8 PPI subnetwork	0.26	>=0.20	MLLT10 (4.0)	KIAA0947 (3.8)	CWC27 (3.6)	HAUS3 (3.6)	CEP63 (2.9)	SMURF2 (2.5)	WHSC2 (2.4)	FAM193A (2.2)	ENSG00000250748 (2.0)	C3orf26 (1.9)
ENSG00000156127	BATF PPI subnetwork	0.26	>=0.20	ZFP36L2 (2.8)	TNIP2 (2.7)	DUSP6 (2.7)	AIG1 (2.7)	ARHGEF2 (2.4)	SH3BP2 (1.9)	BCL2 (1.7)	FILIP1L (1.6)	LPAL2 (1.5)	ZNF438 (1.5)
ENSG00000116285	ERRFI1 PPI subnetwork	0.26	>=0.20	CLDN4 (4.1)	ITGB5 (3.4)	SPTBN1 (2.7)	CLDN3 (2.6)	MCC (2.3)	SPATS2L (2.3)	SMAD3 (2.2)	KY (2.0)	SLMAP (1.9)	PALLD (1.8)
ENSG00000130669	PAK4 PPI subnetwork	0.26	>=0.20	SHKBP1 (2.9)	BROX (2.9)	CLDN4 (2.7)	RNF4 (2.5)	RREB1 (2.4)	C4orf48 (1.9)	SLMAP (1.8)	SMAD3 (1.7)	ERC2 (1.6)	MXD4 (1.6)
MP:0002833	increased heart weight	0.26	>=0.20	SLMAP (4.3)	VCAN (2.9)	CYP11A1 (2.6)	SLC22A3 (2.4)	HMCN2 (2.3)	PALLD (2.1)	C6orf195 (2.0)	ELN (1.8)	FBLN2 (1.8)	LTBP4 (1.7)
GO:0060041	retina development in camera-type eye	0.26	>=0.20	TSSK1B (2.8)	CASC2 (2.7)	C6orf195 (2.4)	CAMKMT (2.2)	ENSG00000247225 (2.1)	CALB2 (2.0)	EPHB1 (1.8)	ENSG00000223842 (1.5)	CLDN3 (1.5)	ADAMTS16 (1.4)
ENSG00000105662	CRTC1 PPI subnetwork	0.26	>=0.20	MAP2K4 (3.4)	MXD4 (2.5)	PALLD (2.4)	CLDN4 (2.3)	SPTBN1 (2.2)	UBQLN4 (2.2)	MCC (2.2)	SMAD3 (1.9)	CALD1 (1.9)	SLMAP (1.8)
GO:0006402	mRNA catabolic process	0.26	>=0.20	MCPH1 (3.1)	MLLT10 (2.7)	TYW5 (2.7)	CWC27 (2.6)	CEP63 (2.5)	WHSC2 (1.8)	THADA (1.8)	ZNHIT6 (1.8)	KIAA0907 (1.8)	FAM116A (1.7)
GO:0010970	microtubule-based transport	0.26	>=0.20	SYT11 (2.8)	ENSG00000237887 (2.2)	RNF112 (2.2)	MAP2K4 (2.1)	IQCH (2.0)	KIAA0947 (1.9)	ENSG00000223842 (1.9)	ZFYVE28 (1.9)	ADCY3 (1.8)	ENSG00000230910 (1.7)
ENSG00000166582	CENPV PPI subnetwork	0.26	>=0.20	KIAA0947 (2.4)	ENSG00000238018 (2.3)	BCL2 (2.1)	UBQLN4 (1.8)	SMARCAL1 (1.7)	CCDC33 (1.7)	MLLT10 (1.6)	ZFP36L2 (1.5)	AAGAB (1.4)	C2orf47 (1.4)
ENSG00000092201	SUPT16H PPI subnetwork	0.26	>=0.20	FIP1L1 (3.1)	ENSG00000233147 (2.6)	CWC27 (2.2)	ENSG00000249391 (2.1)	ZNHIT6 (2.0)	UBQLN4 (2.0)	PDE12 (2.0)	C3orf26 (2.0)	CDKN2C (1.8)	BMP6 (1.5)
ENSG00000180370	PAK2 PPI subnetwork	0.26	>=0.20	ARF4 (2.2)	ENSG00000233147 (2.1)	ENSG00000237887 (2.0)	SMURF2 (1.9)	AAGAB (1.8)	EIF3M (1.6)	CHIC2 (1.6)	DNAH12 (1.6)	CALD1 (1.4)	SSR2 (1.4)
REACTOME_METABOLISM_OF_RNA	REACTOME_METABOLISM_OF_RNA	0.26	>=0.20	RRP15 (3.0)	EIF3M (2.9)	ZNHIT6 (2.2)	CWC27 (2.1)	FTSJD1 (2.0)	KIAA0907 (2.0)	C3orf26 (2.0)	FAF1 (1.9)	SSR2 (1.7)	PNPT1 (1.7)
ENSG00000063046	EIF4B PPI subnetwork	0.27	>=0.20	EIF3M (5.8)	FAF1 (2.4)	SSR2 (2.1)	UBQLN4 (1.8)	PDE12 (1.6)	WHSC2 (1.5)	HAND2 (1.4)	MCC (1.3)	EFEMP1 (1.3)	TSSK1B (1.2)
ENSG00000153162	BMP6 PPI subnetwork	0.27	>=0.20	ENSG00000229619 (4.1)	PRKCE (3.0)	BMP6 (3.0)	VCAN (2.9)	CRISPLD2 (2.7)	MCC (2.7)	ADAMTS6 (2.4)	AFF3 (2.4)	GDF5 (2.3)	LTBP1 (2.0)
REACTOME_ORGANIC_CATIONANIONZWITTERION_TRANSPORT	REACTOME_ORGANIC_CATIONANIONZWITTERION_TRANSPORT	0.27	>=0.20	ENSG00000256731 (6.5)	ENSG00000228536 (2.0)	DNAJC1 (1.8)	LTBP4 (1.8)	LPAL2 (1.8)	CSRP2 (1.7)	ENSG00000215231 (1.7)	SPATS2L (1.6)	ENSG00000247225 (1.6)	C10orf114 (1.6)
ENSG00000114353	GNAI2 PPI subnetwork	0.27	>=0.20	DMRT2 (3.1)	SYT11 (3.1)	SPSB1 (2.8)	ENSG00000233147 (2.4)	WBSCR27 (2.4)	CYP11A1 (2.3)	PALLD (2.1)	CRISPLD2 (2.0)	SLC22A3 (2.0)	AIDA (1.9)
GO:0005243	gap junction channel activity	0.27	>=0.20	ENSG00000215231 (3.3)	WT1-AS (3.2)	MCC (2.9)	COL24A1 (2.7)	CALB2 (1.9)	MSX1 (1.9)	LMX1B (1.8)	SPSB1 (1.8)	CASC2 (1.7)	WT1 (1.6)
ENSG00000137285	TUBB2B PPI subnetwork	0.27	>=0.20	SYT11 (2.3)	TNIP2 (2.1)	AIDA (2.1)	SPTBN1 (2.1)	SHKBP1 (2.0)	SH3BP2 (1.9)	RIT1 (1.8)	SMARCAL1 (1.8)	SPSB1 (1.7)	FAM193A (1.7)
ENSG00000004975	DVL2 PPI subnetwork	0.27	>=0.20	PALLD (3.2)	MSRB3 (2.4)	RREB1 (1.8)	UBQLN4 (1.8)	TGFB2 (1.8)	PDE12 (1.6)	BMP6 (1.6)	CEP63 (1.6)	CASC2 (1.6)	SMURF2 (1.5)
GO:0000956	nuclear-transcribed mRNA catabolic process	0.27	>=0.20	MCPH1 (3.3)	TYW5 (2.9)	CEP63 (2.6)	CWC27 (2.5)	FAM116A (2.3)	MLLT10 (2.1)	WHSC2 (2.0)	ZNHIT6 (2.0)	THADA (1.9)	KIAA0947 (1.8)
ENSG00000184363	PKP3 PPI subnetwork	0.27	>=0.20	CLDN4 (5.0)	CLDN3 (3.1)	ITGB5 (2.9)	PALLD (2.0)	FBLN2 (1.9)	SPTBN1 (1.8)	MCPH1 (1.7)	CSRP2 (1.5)	CALD1 (1.5)	RREB1 (1.3)
GO:0032371	regulation of sterol transport	0.27	>=0.20	APOB (2.9)	ENSG00000233147 (2.3)	WBSCR28 (2.1)	CLDN3 (1.9)	WBSCR27 (1.9)	TSSK1B (1.6)	SLC22A3 (1.6)	MXD4 (1.5)	SPSB1 (1.5)	ADCY3 (1.3)
GO:0032374	regulation of cholesterol transport	0.27	>=0.20	APOB (2.9)	ENSG00000233147 (2.3)	WBSCR28 (2.1)	CLDN3 (1.9)	WBSCR27 (1.9)	TSSK1B (1.6)	SLC22A3 (1.6)	MXD4 (1.5)	SPSB1 (1.5)	ADCY3 (1.3)
GO:0007017	microtubule-based process	0.27	>=0.20	DNAH12 (4.8)	CASC2 (3.4)	C2orf69 (2.3)	CDKN2C (2.3)	ENSG00000237887 (2.0)	HAUS3 (1.8)	YTHDC2 (1.8)	HYDIN (1.8)	CEP63 (1.8)	SPTBN1 (1.8)
GO:0046128	purine ribonucleoside metabolic process	0.27	>=0.20	FTSJD1 (3.4)	LYPLAL1 (2.7)	AAGAB (2.7)	DLEU1 (2.6)	LPAL2 (2.2)	ABHD11 (2.2)	CASC2 (2.1)	LPA (2.1)	ENSG00000250748 (2.0)	PNPT1 (1.9)
GO:0030279	negative regulation of ossification	0.27	>=0.20	ADAMTS6 (3.1)	COL24A1 (1.9)	ENSG00000223842 (1.8)	RREB1 (1.7)	ENSG00000249521 (1.6)	SPATS2L (1.6)	POLN (1.6)	LTBP1 (1.6)	C2orf69 (1.5)	LTBP4 (1.4)
GO:0045639	positive regulation of myeloid cell differentiation	0.27	>=0.20	POLN (3.4)	ENSG00000230910 (2.9)	ENSG00000233147 (2.6)	ZNF438 (2.0)	SLC22A3 (2.0)	ENSG00000223842 (1.9)	BROX (1.8)	ARHGEF2 (1.8)	HYDIN (1.8)	BCL2 (1.8)
GO:0031667	response to nutrient levels	0.27	>=0.20	HAND2 (2.1)	EML6 (1.9)	CSRP2 (1.6)	ENPP2 (1.6)	LTBP4 (1.6)	WBSCR27 (1.6)	BMP6 (1.4)	APOB (1.4)	DMRT2 (1.3)	RREB1 (1.3)
MP:0001272	increased metastatic potential	0.27	>=0.20	ENSG00000233147 (3.5)	SMAD3 (2.7)	ZFYVE28 (2.2)	TNIP2 (2.0)	EBF2 (2.0)	ENSG00000256731 (1.9)	MCPH1 (1.9)	ARHGEF2 (1.8)	UQCC (1.7)	BMP6 (1.6)
MP:0002703	abnormal renal tubule morphology	0.27	>=0.20	ENSG00000247225 (3.5)	ADAMTS16 (3.2)	WT1 (3.1)	EFEMP1 (2.9)	MUC13 (2.4)	LTBP4 (2.4)	MCC (2.1)	LTBP1 (2.1)	MFAP4 (2.1)	GDF5 (1.7)
ENSG00000164244	PRRC1 PPI subnetwork	0.27	>=0.20	KIAA0907 (3.2)	KIAA0947 (3.0)	RNF4 (2.9)	CRTC1 (2.4)	PDE12 (2.2)	RREB1 (2.1)	YTHDC2 (2.0)	THADA (2.0)	FAM193A (1.8)	MLLT10 (1.7)
ENSG00000127993	RBM48 PPI subnetwork	0.27	>=0.20	RIT1 (2.6)	DLEU1 (2.4)	FAF1 (2.3)	CSRP2 (2.2)	C3orf26 (2.1)	DNAJC1 (2.1)	ENSG00000250748 (1.9)	LPA (1.9)	DUSP6 (1.8)	TBC1D23 (1.6)
ENSG00000101004	NINL PPI subnetwork	0.27	>=0.20	ZNF438 (2.8)	HYDIN (2.1)	WHSC2 (2.0)	HAUS3 (1.8)	ENSG00000230910 (1.7)	WBSCR27 (1.5)	SMARCAL1 (1.5)	ADAMTS6 (1.5)	HS1BP3 (1.4)	MIA3 (1.4)
ENSG00000140319	SRP14 PPI subnetwork	0.27	>=0.20	MSRB3 (3.0)	ENSG00000229619 (2.4)	AFF3 (2.2)	WHSC2 (2.0)	CALD1 (2.0)	ENSG00000233147 (2.0)	TGFB2 (1.9)	HAUS3 (1.9)	CAMKMT (1.9)	ZNHIT6 (1.8)
ENSG00000163435	ELF3 PPI subnetwork	0.27	>=0.20	ENSG00000249391 (2.8)	DNAJC1 (2.7)	MIA3 (2.4)	ARF4 (2.2)	SSR2 (2.1)	PNPT1 (1.9)	FAF1 (1.7)	IQCH (1.4)	DLEU1 (1.4)	AAGAB (1.4)
MP:0001211	wrinkled skin	0.27	>=0.20	CLDN3 (5.9)	CLDN4 (5.3)	ABHD11 (2.8)	FAM83B (2.4)	AIG1 (2.1)	ENSG00000254560 (1.9)	THBS2 (1.8)	MCC (1.6)	APOB (1.4)	VCAN (1.4)
REACTOME_RNA_POLYMERASE_II_PROMOTER_ESCAPE	REACTOME_RNA_POLYMERASE_II_PROMOTER_ESCAPE	0.27	>=0.20	TBC1D23 (2.8)	C3orf26 (2.6)	KIAA0907 (2.3)	CHIC2 (2.3)	ZNHIT6 (2.2)	FIP1L1 (2.1)	WHSC2 (2.0)	CWC27 (1.9)	ENSG00000249391 (1.8)	ENSG00000250748 (1.5)
REACTOME_RNA_POLYMERASE_II_HIV:1_PROMOTER_ESCAPE	REACTOME_RNA_POLYMERASE_II_HIV:1_PROMOTER_ESCAPE	0.27	>=0.20	TBC1D23 (2.8)	C3orf26 (2.6)	KIAA0907 (2.3)	CHIC2 (2.3)	ZNHIT6 (2.2)	FIP1L1 (2.1)	WHSC2 (2.0)	CWC27 (1.9)	ENSG00000249391 (1.8)	ENSG00000250748 (1.5)
REACTOME_RNA_POLYMERASE_II_TRANSCRIPTION_PRE:INITIATION_AND_PROMOTER_OPENING	REACTOME_RNA_POLYMERASE_II_TRANSCRIPTION_PRE:INITIATION_AND_PROMOTER_OPENING	0.27	>=0.20	TBC1D23 (2.8)	C3orf26 (2.6)	KIAA0907 (2.3)	CHIC2 (2.3)	ZNHIT6 (2.2)	FIP1L1 (2.1)	WHSC2 (2.0)	CWC27 (1.9)	ENSG00000249391 (1.8)	ENSG00000250748 (1.5)
REACTOME_HIV:1_TRANSCRIPTION_INITIATION	REACTOME_HIV:1_TRANSCRIPTION_INITIATION	0.27	>=0.20	TBC1D23 (2.8)	C3orf26 (2.6)	KIAA0907 (2.3)	CHIC2 (2.3)	ZNHIT6 (2.2)	FIP1L1 (2.1)	WHSC2 (2.0)	CWC27 (1.9)	ENSG00000249391 (1.8)	ENSG00000250748 (1.5)
REACTOME_RNA_POLYMERASE_II_TRANSCRIPTION_INITIATION_AND_PROMOTER_CLEARANCE	REACTOME_RNA_POLYMERASE_II_TRANSCRIPTION_INITIATION_AND_PROMOTER_CLEARANCE	0.27	>=0.20	TBC1D23 (2.8)	C3orf26 (2.6)	KIAA0907 (2.3)	CHIC2 (2.3)	ZNHIT6 (2.2)	FIP1L1 (2.1)	WHSC2 (2.0)	CWC27 (1.9)	ENSG00000249391 (1.8)	ENSG00000250748 (1.5)
REACTOME_RNA_POLYMERASE_II_TRANSCRIPTION_INITIATION	REACTOME_RNA_POLYMERASE_II_TRANSCRIPTION_INITIATION	0.27	>=0.20	TBC1D23 (2.8)	C3orf26 (2.6)	KIAA0907 (2.3)	CHIC2 (2.3)	ZNHIT6 (2.2)	FIP1L1 (2.1)	WHSC2 (2.0)	CWC27 (1.9)	ENSG00000249391 (1.8)	ENSG00000250748 (1.5)
ENSG00000100664	EIF5 PPI subnetwork	0.27	>=0.20	EIF3M (2.8)	ENSG00000249391 (2.7)	PDE12 (2.5)	FAF1 (2.4)	ZNHIT6 (2.3)	C2orf47 (2.0)	RRP15 (1.9)	CEP63 (1.7)	ENSG00000250748 (1.6)	FIP1L1 (1.5)
ENSG00000067596	DHX8 PPI subnetwork	0.27	>=0.20	FIP1L1 (3.1)	SMARCAL1 (2.9)	THADA (2.6)	RNF4 (2.4)	C2orf47 (2.3)	MCPH1 (2.2)	WHSC2 (2.2)	ENSG00000250748 (1.9)	BROX (1.8)	EIF3M (1.7)
GO:0001934	positive regulation of protein phosphorylation	0.27	>=0.20	BCL2 (2.5)	SMAD3 (2.4)	EBF2 (2.4)	ENSG00000223842 (2.0)	POLN (2.0)	EPHB1 (2.0)	ELN (1.8)	COL8A1 (1.8)	ERC2 (1.7)	C10orf140 (1.6)
REACTOME_BIOLOGICAL_OXIDATIONS	REACTOME_BIOLOGICAL_OXIDATIONS	0.27	>=0.20	LPA (5.9)	LPAL2 (3.4)	CYP11A1 (2.9)	EFEMP1 (2.8)	LYPLAL1 (2.3)	DMRT2 (1.9)	BMP6 (1.9)	CRISPLD2 (1.5)	APOB (1.5)	THBS2 (1.4)
ENSG00000159131	GART PPI subnetwork	0.27	>=0.20	POLN (2.7)	CALB2 (2.7)	HAUS3 (2.5)	AIDA (2.3)	PDE12 (2.1)	ARF4 (2.1)	WBSCR28 (2.0)	MCPH1 (1.8)	ABHD11 (1.8)	EBF2 (1.7)
GO:0030850	prostate gland development	0.27	>=0.20	FAM83B (3.1)	AFF3 (2.7)	TWIST2 (2.6)	LMX1B (2.4)	ADAMTS6 (2.3)	GDF5 (2.2)	EPHB1 (2.2)	ENSG00000256731 (2.0)	C2orf69 (1.8)	HYDIN (1.8)
GO:0005487	nucleocytoplasmic transporter activity	0.27	>=0.20	KIAA0907 (4.6)	HAUS3 (3.4)	BROX (2.6)	AIDA (2.5)	WHSC2 (2.3)	FTSJD1 (2.2)	KIAA0947 (2.2)	ENSG00000233147 (2.1)	WT1-AS (1.8)	RRP15 (1.8)
MP:0002855	abnormal cochlear ganglion morphology	0.27	>=0.20	ADAMTS16 (3.7)	CLDN3 (3.2)	MCC (2.8)	EPHB1 (2.8)	EBF2 (2.4)	WBSCR27 (2.3)	DMRTA2 (2.3)	ELN (2.2)	ENSG00000247225 (2.2)	EFEMP1 (2.1)
GO:0043292	contractile fiber	0.27	>=0.20	KY (3.6)	ENSG00000229619 (3.4)	SLMAP (2.9)	PALLD (2.4)	MSRB3 (1.8)	HMCN2 (1.5)	FILIP1L (1.5)	ENSG00000238018 (1.4)	LTBP4 (1.4)	CALD1 (1.3)
ENSG00000215754	ENSG00000215754 PPI subnetwork	0.27	>=0.20	APOB (8.1)	HAND2 (2.0)	C6orf195 (1.8)	UQCC (1.8)	ENSG00000228536 (1.7)	FTSJD1 (1.6)	KY (1.6)	ANAPC13 (1.6)	RREB1 (1.5)	KIAA0947 (1.4)
MP:0003731	abnormal retinal outer nuclear layer morphology	0.27	>=0.20	TSSK1B (2.8)	CSRP2 (1.7)	CCDC33 (1.5)	ZFYVE28 (1.5)	MCC (1.4)	ITGB5 (1.4)	ZFP36L2 (1.4)	ENSG00000249391 (1.3)	ADAMTS6 (1.3)	ENSG00000228536 (1.2)
ENSG00000176248	ANAPC2 PPI subnetwork	0.27	>=0.20	CDKN2C (5.0)	HAUS3 (3.4)	RNF4 (2.4)	C2orf69 (2.3)	DLEU1 (2.0)	FIP1L1 (1.9)	SMARCAL1 (1.7)	MXD4 (1.6)	ENSG00000256731 (1.4)	DNAH12 (1.4)
GO:0015749	monosaccharide transport	0.27	>=0.20	ENSG00000224849 (2.7)	LYPLAL1 (1.8)	MIA3 (1.7)	CRISPLD2 (1.6)	ZNF438 (1.5)	ENSG00000223842 (1.4)	THADA (1.3)	C3orf26 (1.2)	YTHDC2 (1.2)	FAM177B (1.2)
ENSG00000119203	CPSF3 PPI subnetwork	0.27	>=0.20	WHSC2 (3.5)	KIAA0907 (2.7)	FIP1L1 (2.1)	RRP15 (2.1)	ARF4 (2.0)	ZNHIT6 (1.8)	CWC27 (1.8)	RNF4 (1.7)	PDE12 (1.5)	C2orf47 (1.5)
MP:0001274	curly vibrissae	0.27	>=0.20	MSX1 (3.4)	FAM83B (3.0)	FAM116A (2.3)	EML6 (1.8)	LMX1B (1.8)	CLDN4 (1.7)	RREB1 (1.4)	HAND2 (1.4)	CRISPLD2 (1.3)	WBSCR27 (1.1)
MP:0003087	absent allantois	0.27	>=0.20	COL8A1 (2.6)	ITGB5 (2.5)	C10orf114 (2.5)	TGFB2 (2.4)	DUSP6 (2.2)	EFEMP1 (2.1)	CCDC33 (2.0)	CALD1 (2.0)	RREB1 (1.8)	FBLN2 (1.6)
ENSG00000144713	RPL32 PPI subnetwork	0.27	>=0.20	EIF3M (3.7)	ENSG00000237887 (3.0)	PDE12 (2.6)	ZNHIT6 (2.4)	RRP15 (1.9)	C10orf140 (1.8)	CHIC2 (1.8)	CRISPLD2 (1.8)	CEP63 (1.7)	FTSJD1 (1.7)
GO:0005689	U12-type spliceosomal complex	0.27	>=0.20	KIAA0907 (3.4)	TYW5 (3.1)	ANAPC13 (2.8)	SSR2 (2.7)	FIP1L1 (2.7)	ENSG00000250748 (2.2)	WHSC2 (2.1)	HAUS3 (1.9)	EIF3M (1.8)	CWC27 (1.8)
ENSG00000057294	PKP2 PPI subnetwork	0.27	>=0.20	CLDN4 (4.0)	CLDN3 (2.4)	CSRP2 (2.1)	CALD1 (2.0)	ERC2 (1.7)	PALLD (1.6)	HS1BP3 (1.5)	MXD4 (1.5)	RREB1 (1.4)	COL8A1 (1.4)
MP:0004502	decreased incidence of chemically-induced tumors	0.27	>=0.20	VCAN (3.4)	ENSG00000229619 (2.8)	WT1 (2.2)	GDF5 (2.2)	FILIP1L (2.1)	THBS2 (2.0)	BROX (1.9)	FOXP1 (1.9)	CHIC2 (1.9)	TWIST2 (1.8)
MP:0001093	small trigeminal ganglion	0.27	>=0.20	HAND2 (6.1)	C10orf140 (4.0)	MSX1 (3.0)	RNF112 (2.9)	ENSG00000254560 (2.7)	SYT11 (2.2)	SMURF2 (2.1)	MCC (2.1)	CSRP2 (2.0)	BCL2 (1.7)
MP:0000336	decreased mast cell number	0.27	>=0.20	POLN (2.9)	ENSG00000228536 (2.9)	VCAN (2.8)	SLC22A3 (2.0)	FBLN2 (1.9)	TNIP2 (1.8)	ENPP2 (1.8)	ENSG00000233147 (1.6)	CASC2 (1.5)	EFEMP1 (1.4)
GO:0045907	positive regulation of vasoconstriction	0.27	>=0.20	TSSK1B (3.8)	HMCN2 (3.3)	RNF112 (3.0)	ENSG00000233147 (2.9)	ENSG00000215231 (2.3)	ENSG00000230910 (2.2)	LPAL2 (2.2)	ADCY3 (1.7)	ENSG00000229619 (1.7)	AIG1 (1.7)
ENSG00000164587	RPS14 PPI subnetwork	0.27	>=0.20	EIF3M (5.2)	ZNHIT6 (3.9)	RRP15 (3.7)	PDE12 (3.2)	CWC27 (2.3)	YTHDC2 (2.1)	FAF1 (2.1)	FTSJD1 (1.8)	ENSG00000237887 (1.7)	KIAA0947 (1.5)
ENSG00000184937	WT1 PPI subnetwork	0.27	>=0.20	WHSC2 (2.7)	CALD1 (2.6)	FAM83B (2.0)	LMX1B (1.9)	TSSK1B (1.7)	CYP11A1 (1.6)	KIAA0907 (1.6)	DMRTA2 (1.6)	CRTC1 (1.5)	ENSG00000228536 (1.5)
ENSG00000151148	UBE3B PPI subnetwork	0.27	>=0.20	RIT1 (2.9)	C2orf47 (2.4)	AAGAB (2.2)	RRP15 (2.1)	FAF1 (1.8)	CWC27 (1.8)	EIF3M (1.8)	ABHD11 (1.5)	FAM83B (1.5)	ENSG00000256731 (1.3)
GO:0035591	signaling adaptor activity	0.27	>=0.20	ARHGEF2 (2.9)	SPATS2L (2.4)	ZFP36L2 (2.1)	DLEU1 (1.9)	SPTBN1 (1.9)	BCL2 (1.9)	GDF5 (1.6)	SMAD3 (1.5)	FAM83B (1.5)	SH3BP2 (1.5)
ENSG00000166913	YWHAB PPI subnetwork	0.27	>=0.20	SPTBN1 (2.4)	UBQLN4 (2.3)	FAM193A (2.3)	FAF1 (2.3)	CLDN4 (2.2)	MAP2K4 (2.1)	ZFP36L2 (2.1)	SPSB1 (2.0)	SLMAP (1.9)	CLDN3 (1.9)
ENSG00000198646	NCOA6 PPI subnetwork	0.27	>=0.20	ZFP36L2 (4.0)	FAM193A (3.8)	RREB1 (2.8)	SLC22A3 (2.5)	WHSC2 (2.5)	ZNF438 (2.4)	TNIP2 (2.1)	YTHDC2 (1.9)	SMARCAL1 (1.8)	UQCC (1.7)
ENSG00000159840	ZYX PPI subnetwork	0.27	>=0.20	TGFB2 (3.9)	PALLD (3.3)	FILIP1L (3.3)	SLMAP (3.1)	MSRB3 (2.4)	CALD1 (2.3)	TBC1D23 (2.2)	IQCH (2.1)	SHKBP1 (2.1)	DLEU1 (2.1)
GO:0030663	COPI coated vesicle membrane	0.27	>=0.20	ARF4 (7.4)	SSR2 (4.9)	TBC1D23 (4.3)	MIA3 (4.1)	BROX (3.1)	SMARCAL1 (2.3)	ANAPC13 (2.3)	CEP63 (2.3)	MXD4 (2.2)	RNF4 (2.2)
GO:0004879	ligand-activated sequence-specific DNA binding RNA polymerase II transcription factor activity	0.27	>=0.20	ZFP36L2 (2.4)	MCC (2.2)	CYP11A1 (2.2)	ITGB5 (2.1)	C10orf114 (2.0)	LMX1B (2.0)	SLC22A3 (2.0)	FOXP1 (1.9)	EBF2 (1.8)	WT1-AS (1.6)
ENSG00000215760	ENSG00000215760 PPI subnetwork	0.27	>=0.20	HAUS3 (3.4)	MLLT10 (3.3)	FAM193A (3.0)	WHSC2 (3.0)	SMURF2 (2.7)	KIAA0907 (2.6)	TBC1D23 (2.4)	FIP1L1 (2.2)	YTHDC2 (1.9)	FTSJD1 (1.8)
ENSG00000187325	TAF9B PPI subnetwork	0.27	>=0.20	HAUS3 (3.4)	MLLT10 (3.3)	FAM193A (3.0)	WHSC2 (3.0)	SMURF2 (2.7)	KIAA0907 (2.6)	TBC1D23 (2.4)	FIP1L1 (2.2)	YTHDC2 (1.9)	FTSJD1 (1.8)
GO:0010830	regulation of myotube differentiation	0.27	>=0.20	ENSG00000238018 (3.5)	KY (3.4)	SLC22A3 (3.3)	ENSG00000256731 (3.0)	ENSG00000229619 (2.5)	HAND2 (2.3)	WBSCR27 (1.9)	SLMAP (1.9)	WBSCR28 (1.8)	ENSG00000237887 (1.8)
GO:0003179	heart valve morphogenesis	0.27	>=0.20	CSRP2 (2.9)	BMP6 (2.9)	IQCH (2.8)	ENSG00000249391 (2.6)	HAND2 (2.5)	C6orf195 (2.3)	MSX1 (2.3)	DNAH12 (2.1)	ENSG00000223842 (2.0)	EPHB1 (1.9)
ENSG00000140795	MYLK3 PPI subnetwork	0.27	>=0.20	APOB (7.1)	ITGB5 (2.3)	SPATS2L (2.3)	ENSG00000233147 (1.9)	KIAA0947 (1.8)	FAM83B (1.7)	HAND2 (1.7)	KY (1.6)	MLLT10 (1.4)	RREB1 (1.4)
ENSG00000100902	PSMA6 PPI subnetwork	0.27	>=0.20	RRP15 (3.1)	CWC27 (2.6)	EIF3M (2.3)	C2orf47 (2.3)	RIT1 (2.2)	FAF1 (2.2)	PDE12 (2.2)	FTSJD1 (1.9)	RNF4 (1.9)	ZNHIT6 (1.7)
ENSG00000174485	DENND4A PPI subnetwork	0.27	>=0.20	UBQLN4 (3.3)	MAP2K4 (2.8)	HS1BP3 (2.5)	SPTBN1 (2.5)	MXD4 (2.5)	SPATS2L (2.2)	PALLD (2.2)	WT1 (2.2)	CLDN4 (2.1)	AIDA (2.1)
ENSG00000106546	AHR PPI subnetwork	0.27	>=0.20	WHSC2 (2.5)	FAM193A (2.2)	ENSG00000237887 (2.2)	SPATS2L (2.1)	ENSG00000256731 (1.9)	SMAD3 (1.8)	UBQLN4 (1.7)	ENSG00000254560 (1.7)	YTHDC2 (1.6)	SLC22A3 (1.6)
MP:0002401	abnormal lymphopoiesis	0.27	>=0.20	ZFP36L2 (3.4)	ARHGEF2 (2.2)	DUSP6 (2.2)	ZNF438 (2.0)	EML6 (1.9)	FILIP1L (1.8)	POLN (1.7)	SMARCAL1 (1.5)	FTSJD1 (1.5)	ENSG00000224849 (1.5)
MP:0004737	absent distortion product otoacoustic emissions	0.27	>=0.20	CYP11A1 (2.9)	ITGB5 (2.0)	EML6 (2.0)	FAM177B (2.0)	ENSG00000254560 (1.9)	AAGAB (1.9)	SLC22A3 (1.8)	KY (1.8)	AFF3 (1.7)	HYDIN (1.6)
ENSG00000104637	ENSG00000104637 PPI subnetwork	0.27	>=0.20	RRP15 (2.8)	ZNHIT6 (2.7)	SSR2 (2.6)	UBQLN4 (2.5)	EIF3M (2.3)	ARF4 (2.3)	ANAPC13 (2.1)	PDE12 (2.0)	ENSG00000249391 (1.8)	RNF4 (1.7)
GO:0055012	ventricular cardiac muscle cell differentiation	0.27	>=0.20	ENSG00000229619 (2.5)	CSRP2 (2.5)	ENSG00000256731 (2.4)	HAND2 (2.4)	AFF3 (2.1)	ENSG00000223842 (2.0)	ELN (1.9)	SLMAP (1.9)	ENSG00000250748 (1.9)	HS1BP3 (1.9)
REACTOME_CHAPERONIN:MEDIATED_PROTEIN_FOLDING	REACTOME_CHAPERONIN:MEDIATED_PROTEIN_FOLDING	0.27	>=0.20	AIDA (2.4)	EIF3M (2.2)	ABHD11 (2.1)	RNF4 (2.0)	RIT1 (1.9)	PNPT1 (1.8)	C2orf47 (1.6)	SLC22A3 (1.6)	ENSG00000256731 (1.6)	VCAN (1.5)
ENSG00000118491	C6orf94 PPI subnetwork	0.27	>=0.20	MSX1 (3.1)	ERC2 (2.9)	CLDN4 (2.9)	TWIST2 (2.3)	ADAMTS16 (2.3)	CLDN3 (2.1)	WT1 (2.0)	MCC (1.9)	CYP11A1 (1.9)	WBSCR28 (1.7)
ENSG00000134759	ELP2 PPI subnetwork	0.27	>=0.20	FIP1L1 (2.5)	FAM193A (2.3)	TNIP2 (2.3)	LYPLAL1 (2.2)	TBC1D23 (2.0)	FOXP1 (2.0)	SMARCAL1 (1.9)	BCL2 (1.7)	ENSG00000228536 (1.6)	WHSC2 (1.5)
REACTOME_MITOCHONDRIAL_TRNA_AMINOACYLATION	REACTOME_MITOCHONDRIAL_TRNA_AMINOACYLATION	0.27	>=0.20	SMARCAL1 (4.0)	UQCC (3.6)	ABHD11 (3.3)	PNPT1 (3.3)	PDE12 (2.8)	FAF1 (2.7)	C2orf47 (2.7)	THADA (2.7)	LYPLAL1 (2.5)	MCPH1 (2.0)
ENSG00000100347	SAMM50 PPI subnetwork	0.27	>=0.20	EBF2 (3.8)	PNPT1 (2.3)	DMRT2 (2.3)	NAT8L (2.2)	C3orf26 (2.1)	LYPLAL1 (2.1)	FAF1 (2.0)	SPTBN1 (1.9)	CAMKMT (1.9)	UQCC (1.9)
ENSG00000143621	ILF2 PPI subnetwork	0.27	>=0.20	RRP15 (3.3)	PNPT1 (3.3)	CWC27 (3.0)	ZNHIT6 (2.8)	EIF3M (2.3)	KIAA0947 (2.3)	C3orf26 (2.3)	FIP1L1 (2.0)	YTHDC2 (2.0)	ZFP36L2 (1.8)
GO:0045666	positive regulation of neuron differentiation	0.27	>=0.20	C10orf140 (3.6)	C10orf114 (3.4)	DMRTA2 (2.9)	ZNF438 (2.3)	ADAMTS6 (2.2)	EPHB1 (2.1)	LMX1B (1.9)	ZFYVE28 (1.9)	HAND2 (1.6)	SYT11 (1.6)
GO:0046135	pyrimidine nucleoside catabolic process	0.27	>=0.20	ENSG00000215231 (4.4)	HMCN2 (2.2)	ENSG00000247225 (2.0)	LPAL2 (1.8)	ENSG00000230910 (1.8)	DLEU1 (1.6)	KY (1.6)	LPA (1.6)	LYPLAL1 (1.6)	C10orf114 (1.5)
MP:0005326	abnormal podocyte morphology	0.27	>=0.20	WT1-AS (7.7)	WT1 (4.4)	CLDN3 (3.5)	ADAMTS16 (3.2)	LTBP4 (2.9)	ITGB5 (2.2)	FAM177B (1.9)	ENSG00000250748 (1.8)	LMX1B (1.8)	MCPH1 (1.8)
ENSG00000165630	PRPF18 PPI subnetwork	0.28	>=0.20	RNF4 (3.5)	HAUS3 (3.1)	BROX (2.8)	KIAA0947 (2.3)	UQCC (2.3)	ENSG00000228536 (2.2)	THADA (2.1)	FIP1L1 (2.0)	MCPH1 (1.8)	FAM193A (1.7)
GO:0000313	organellar ribosome	0.28	>=0.20	C2orf47 (5.1)	ANAPC13 (3.7)	PNPT1 (2.9)	ABHD11 (2.7)	UQCC (2.5)	LYPLAL1 (2.5)	TYW5 (2.4)	C3orf26 (2.1)	SSR2 (2.0)	DLEU1 (1.8)
GO:0005761	mitochondrial ribosome	0.28	>=0.20	C2orf47 (5.1)	ANAPC13 (3.7)	PNPT1 (2.9)	ABHD11 (2.7)	UQCC (2.5)	LYPLAL1 (2.5)	TYW5 (2.4)	C3orf26 (2.1)	SSR2 (2.0)	DLEU1 (1.8)
ENSG00000124614	RPS10 PPI subnetwork	0.28	>=0.20	EIF3M (5.2)	ENSG00000237887 (2.7)	SSR2 (2.4)	FAF1 (2.2)	PDE12 (1.9)	UBQLN4 (1.7)	ZNHIT6 (1.6)	CEP63 (1.3)	YTHDC2 (1.2)	CALD1 (1.1)
GO:0005385	zinc ion transmembrane transporter activity	0.28	>=0.20	ENSG00000249391 (2.7)	SSR2 (2.3)	DNAJC1 (2.3)	C10orf114 (1.8)	AIG1 (1.8)	CCDC33 (1.7)	FAM83B (1.5)	C2orf47 (1.4)	KIAA0907 (1.4)	ENSG00000228536 (1.4)
ENSG00000111348	ARHGDIB PPI subnetwork	0.28	>=0.20	HS1BP3 (2.8)	SH3BP2 (2.7)	AIG1 (2.1)	FAM116A (2.0)	BMP6 (2.0)	ENSG00000238018 (1.8)	RIT1 (1.7)	MCPH1 (1.6)	DUSP6 (1.6)	C4orf48 (1.4)
MP:0008898	abnormal acrosome morphology	0.28	>=0.20	TSSK1B (3.6)	CYP11A1 (2.7)	WBSCR28 (2.3)	ENSG00000249521 (2.2)	EBF2 (1.8)	WT1 (1.8)	IQCH (1.5)	YTHDC2 (1.5)	ENSG00000233147 (1.4)	ZFYVE28 (1.4)
ENSG00000065328	MCM10 PPI subnetwork	0.28	>=0.20	HAUS3 (3.2)	CDKN2C (2.8)	FAF1 (2.1)	C3orf26 (2.1)	MCPH1 (1.6)	ADCY3 (1.4)	BCL2 (1.4)	PNPT1 (1.4)	ABHD11 (1.2)	ENSG00000233147 (1.1)
MP:0000133	abnormal long bone metaphysis morphology	0.28	>=0.20	COL24A1 (7.8)	ENPP2 (3.5)	THBS2 (3.2)	COL8A1 (2.6)	PALLD (2.4)	TGFB2 (2.3)	DLEU1 (1.7)	BMP6 (1.7)	ADCY3 (1.5)	CALD1 (1.5)
GO:0006940	regulation of smooth muscle contraction	0.28	>=0.20	ENSG00000229619 (4.9)	SLMAP (2.5)	CRISPLD2 (2.5)	HMCN2 (2.3)	ENSG00000254560 (2.3)	HAND2 (2.2)	FILIP1L (2.1)	ADCY3 (2.1)	MSRB3 (2.0)	LTBP1 (1.9)
ENSG00000067900	ROCK1 PPI subnetwork	0.28	>=0.20	FILIP1L (4.0)	CALD1 (3.7)	PALLD (2.6)	SLMAP (2.5)	TGFB2 (2.5)	HS1BP3 (2.3)	HAND2 (2.1)	AIDA (2.0)	MLLT10 (2.0)	CSRP2 (2.0)
ENSG00000161618	ALDH16A1 PPI subnetwork	0.28	>=0.20	APOB (5.6)	AIDA (2.1)	SPATS2L (1.9)	DMRTA2 (1.9)	IQCH (1.9)	ENSG00000254560 (1.8)	C2orf69 (1.6)	CHIC2 (1.6)	HMCN2 (1.6)	WT1 (1.6)
ENSG00000184678	HIST2H2BE PPI subnetwork	0.28	>=0.20	UBQLN4 (2.1)	SMARCAL1 (2.0)	FAF1 (1.8)	PDE12 (1.8)	CDKN2C (1.8)	FAM116A (1.7)	MLLT10 (1.7)	CEP63 (1.7)	FOXP1 (1.5)	FIP1L1 (1.5)
ENSG00000204599	TRIM39 PPI subnetwork	0.28	>=0.20	MAP2K4 (3.4)	TBC1D23 (2.7)	CHIC2 (2.6)	SMURF2 (2.5)	IQCH (2.5)	CEP63 (2.3)	KY (2.1)	ENSG00000229619 (1.8)	TNIP2 (1.8)	C2orf69 (1.8)
ENSG00000206419	ENSG00000206419 PPI subnetwork	0.28	>=0.20	MAP2K4 (3.4)	TBC1D23 (2.7)	CHIC2 (2.6)	SMURF2 (2.5)	IQCH (2.5)	CEP63 (2.3)	KY (2.1)	ENSG00000229619 (1.8)	TNIP2 (1.8)	C2orf69 (1.8)
ENSG00000206495	TRIM39 PPI subnetwork	0.28	>=0.20	MAP2K4 (3.4)	TBC1D23 (2.7)	CHIC2 (2.6)	SMURF2 (2.5)	IQCH (2.5)	CEP63 (2.3)	KY (2.1)	ENSG00000229619 (1.8)	TNIP2 (1.8)	C2orf69 (1.8)
ENSG00000204673	AKT1S1 PPI subnetwork	0.28	>=0.20	MXD4 (2.8)	UBQLN4 (2.8)	MCC (2.2)	MAP2K4 (2.1)	AIDA (2.0)	SPATS2L (1.9)	SPTBN1 (1.9)	WT1 (1.9)	CLDN4 (1.8)	HS1BP3 (1.8)
ENSG00000213741	RPS29 PPI subnetwork	0.28	>=0.20	EIF3M (5.4)	PDE12 (2.2)	FAF1 (2.2)	ENSG00000237887 (1.8)	FTSJD1 (1.8)	SSR2 (1.8)	ZNHIT6 (1.8)	CWC27 (1.5)	UBQLN4 (1.4)	RRP15 (1.4)
ENSG00000123416	TUBA1B PPI subnetwork	0.28	>=0.20	EIF3M (2.2)	SPTBN1 (2.1)	AIDA (2.0)	SHKBP1 (2.0)	SMAD3 (1.9)	ZFP36L2 (1.9)	ZFYVE28 (1.8)	RNF4 (1.7)	PNPT1 (1.7)	BCL2 (1.7)
MP:0009657	failure of chorioallantoic fusion	0.28	>=0.20	MLLT10 (2.4)	CALD1 (2.4)	ENPP2 (2.3)	FAM193A (2.2)	LTBP1 (2.0)	DLEU1 (2.0)	ENSG00000224849 (2.0)	FILIP1L (1.8)	TSSK1B (1.7)	LTBP4 (1.7)
GO:0032103	positive regulation of response to external stimulus	0.28	>=0.20	SLC22A3 (2.9)	EFEMP1 (2.2)	MFAP4 (1.9)	ENSG00000247225 (1.8)	ENSG00000256731 (1.7)	MUC13 (1.6)	DNAH12 (1.5)	TNIP2 (1.4)	ENSG00000229619 (1.4)	ENPP2 (1.4)
GO:0006937	regulation of muscle contraction	0.28	>=0.20	ENSG00000229619 (5.8)	HMCN2 (3.4)	SLMAP (3.0)	MSRB3 (2.8)	KY (2.2)	PALLD (2.2)	HAND2 (2.2)	FILIP1L (2.1)	ENSG00000223842 (2.0)	CRISPLD2 (1.9)
ENSG00000154710	RABGEF1 PPI subnetwork	0.28	>=0.20	AIDA (3.3)	RIT1 (2.8)	FAF1 (2.6)	BROX (2.3)	ENSG00000228536 (2.0)	HS1BP3 (1.9)	MCPH1 (1.9)	LYPLAL1 (1.9)	MAP2K4 (1.8)	FAM177B (1.8)
GO:0008536	Ran GTPase binding	0.28	>=0.20	KIAA0947 (2.7)	UBQLN4 (2.3)	C6orf195 (2.1)	ENSG00000254560 (2.0)	ADAMTS6 (2.0)	EIF3M (1.9)	RREB1 (1.9)	YTHDC2 (1.8)	ENSG00000247225 (1.8)	MIA3 (1.8)
ENSG00000182473	EXOC7 PPI subnetwork	0.28	>=0.20	HS1BP3 (4.1)	AAGAB (3.1)	SMARCAL1 (3.0)	FAF1 (2.5)	AIDA (2.2)	IQCH (2.1)	KIAA0947 (1.9)	C6orf195 (1.9)	SHKBP1 (1.8)	TNIP2 (1.8)
ENSG00000157483	MYO1E PPI subnetwork	0.28	>=0.20	RNF4 (2.7)	UBQLN4 (2.5)	SHKBP1 (2.2)	LIMK1 (2.2)	CAMKMT (2.1)	ARHGEF2 (2.0)	FOXP1 (2.0)	PRKCE (2.0)	MLLT10 (2.0)	AAGAB (1.9)
ENSG00000166483	WEE1 PPI subnetwork	0.28	>=0.20	MAP2K4 (4.0)	CLDN4 (3.6)	SMURF2 (3.5)	YTHDC2 (3.0)	SPSB1 (2.0)	EML6 (1.9)	KIAA0947 (1.9)	BROX (1.8)	KIAA0907 (1.7)	BAI3 (1.7)
ENSG00000111186	WNT5B PPI subnetwork	0.28	>=0.20	ELN (3.8)	CSRP2 (3.2)	GDF5 (2.8)	LTBP1 (2.7)	EBF2 (2.7)	TGFB2 (2.6)	BMP6 (2.4)	PALLD (2.3)	FBLN2 (2.3)	AFF3 (2.3)
ENSG00000168036	CTNNB1 PPI subnetwork	0.28	>=0.20	MAP2K4 (2.8)	SPTBN1 (2.7)	DUSP6 (2.6)	SMAD3 (2.6)	PALLD (2.5)	UBQLN4 (2.3)	FOXP1 (2.1)	MCC (2.0)	CLDN4 (1.9)	RNF4 (1.9)
MP:0004025	polyploidy	0.28	>=0.20	WBSCR27 (2.7)	CHIC2 (2.4)	MAP2K4 (2.0)	AIDA (1.9)	ENSG00000249391 (1.8)	FAF1 (1.7)	CASC2 (1.6)	CCDC33 (1.5)	DUSP6 (1.5)	FAM83B (1.4)
ENSG00000189060	H1F0 PPI subnetwork	0.28	>=0.20	DLEU1 (2.5)	EIF3M (2.2)	BAI3 (2.1)	UBQLN4 (1.9)	ENSG00000254560 (1.8)	PNPT1 (1.8)	HAND2 (1.6)	C2orf69 (1.6)	SMURF2 (1.4)	DNAJC1 (1.4)
MP:0001559	hyperglycemia	0.28	>=0.20	EBF2 (3.0)	CALB2 (2.8)	ENPP2 (2.6)	CDKN2C (2.3)	FBLN2 (2.3)	DMRT2 (2.1)	ENSG00000223842 (2.1)	COL8A1 (2.0)	POLN (1.8)	LMX1B (1.8)
MP:0003722	absent ureter	0.28	>=0.20	CSRP2 (3.5)	CLDN3 (3.2)	LTBP1 (2.9)	WT1 (2.6)	CALD1 (2.4)	CRISPLD2 (2.3)	HMCN2 (2.0)	WT1-AS (1.9)	CAMKMT (1.9)	DLEU1 (1.9)
ENSG00000175197	DDIT3 PPI subnetwork	0.28	>=0.20	DUSP6 (3.0)	SH3BP2 (2.7)	FILIP1L (2.5)	TNIP2 (2.3)	HS1BP3 (2.1)	MLLT10 (2.1)	CLDN4 (2.1)	AIG1 (2.0)	ARHGEF2 (1.9)	BCL2 (1.8)
ENSG00000187079	TEAD1 PPI subnetwork	0.28	>=0.20	RREB1 (2.3)	FAM116A (2.1)	CLDN4 (2.1)	PRKCE (2.0)	TGFB2 (2.0)	EBF2 (1.6)	SLMAP (1.6)	FAM177B (1.5)	WT1-AS (1.4)	YTHDC2 (1.3)
REACTOME_RNA_POLYMERASE_I_TRANSCRIPTION_INITIATION	REACTOME_RNA_POLYMERASE_I_TRANSCRIPTION_INITIATION	0.28	>=0.20	RRP15 (3.2)	ZNHIT6 (3.1)	THADA (3.0)	TYW5 (2.9)	ENSG00000230910 (2.5)	C3orf26 (2.2)	DLEU1 (2.1)	FAM177B (2.1)	C2orf47 (2.0)	EIF3M (1.8)
GO:0016486	peptide hormone processing	0.28	>=0.20	C2orf69 (1.9)	WBSCR28 (1.8)	ZFYVE28 (1.8)	CRISPLD2 (1.7)	ADAMTS6 (1.6)	AAGAB (1.6)	DMRTA2 (1.5)	ENSG00000233147 (1.5)	ADAMTS16 (1.4)	CRTC1 (1.4)
ENSG00000198873	GRK5 PPI subnetwork	0.28	>=0.20	DMRT2 (3.2)	NAT8L (2.5)	ENSG00000233147 (2.1)	EFEMP1 (2.1)	EBF2 (1.9)	AIG1 (1.9)	TWIST2 (1.8)	CALB2 (1.8)	MFAP4 (1.7)	ZFP36L2 (1.6)
GO:0019200	carbohydrate kinase activity	0.28	>=0.20	ZNF438 (2.9)	LPAL2 (2.3)	MUC13 (2.1)	ABHD11 (1.9)	SPSB1 (1.7)	C10orf114 (1.6)	HS1BP3 (1.5)	PDE12 (1.5)	LPA (1.5)	MLLT10 (1.5)
GO:0030126	COPI vesicle coat	0.28	>=0.20	ARF4 (7.3)	SSR2 (5.2)	TBC1D23 (4.2)	MIA3 (3.9)	BROX (3.3)	SMARCAL1 (2.7)	ANAPC13 (2.7)	MXD4 (2.2)	CEP63 (2.1)	THADA (2.0)
ENSG00000101182	PSMA7 PPI subnetwork	0.28	>=0.20	RRP15 (2.8)	FTSJD1 (2.7)	RIT1 (2.6)	CWC27 (2.4)	RNF4 (2.4)	C2orf47 (2.4)	EIF3M (2.4)	FAF1 (2.2)	ARF4 (2.2)	SSR2 (1.8)
MP:0001823	thymus hypoplasia	0.28	>=0.20	BCL2 (2.2)	ZFP36L2 (1.9)	WT1-AS (1.9)	CDKN2C (1.7)	WT1 (1.6)	LTBP1 (1.6)	CCDC33 (1.5)	MLLT10 (1.4)	PALLD (1.3)	ENPP2 (1.3)
ENSG00000177084	POLE PPI subnetwork	0.28	>=0.20	HAUS3 (3.0)	C3orf26 (2.9)	FIP1L1 (2.5)	ZNHIT6 (2.0)	CDKN2C (1.9)	ENSG00000249391 (1.9)	RRP15 (1.9)	THADA (1.8)	PNPT1 (1.7)	ENSG00000233147 (1.6)
ENSG00000111653	ING4 PPI subnetwork	0.28	>=0.20	CEP63 (2.9)	WHSC2 (2.7)	FAM193A (2.6)	CWC27 (2.4)	CDKN2C (2.1)	SMARCAL1 (2.0)	FAF1 (1.8)	EPHB1 (1.7)	UBQLN4 (1.6)	CHIC2 (1.5)
ENSG00000134014	ELP3 PPI subnetwork	0.28	>=0.20	TBC1D23 (1.9)	HAUS3 (1.8)	C4orf48 (1.8)	CEP63 (1.8)	FAM193A (1.8)	C10orf114 (1.8)	SMARCAL1 (1.7)	ENPP2 (1.7)	MAP2K4 (1.6)	ARF4 (1.6)
GO:0001664	G-protein coupled receptor binding	0.28	>=0.20	BMP6 (2.9)	ENPP2 (2.8)	CALB2 (2.3)	ENSG00000256731 (2.2)	CLDN3 (2.1)	ERC2 (2.0)	SLC22A3 (2.0)	PALLD (2.0)	MUC13 (2.0)	EFEMP1 (1.6)
GO:0035329	hippo signaling cascade	0.28	>=0.20	FAM116A (2.4)	ENSG00000249391 (2.3)	DNAH12 (2.2)	ANAPC13 (2.0)	SMURF2 (1.9)	HMCN2 (1.9)	FTSJD1 (1.8)	ENSG00000233147 (1.8)	CASC2 (1.7)	ENSG00000215231 (1.7)
GO:0046915	transition metal ion transmembrane transporter activity	0.28	>=0.20	C2orf47 (2.2)	TYW5 (1.9)	CRISPLD2 (1.8)	SSR2 (1.8)	DNAJC1 (1.8)	CWC27 (1.8)	FAM83B (1.6)	WBSCR27 (1.5)	CRTC1 (1.4)	SPSB1 (1.3)
ENSG00000153487	ING1 PPI subnetwork	0.28	>=0.20	MCPH1 (3.2)	WHSC2 (3.2)	CWC27 (2.8)	CAMKMT (2.5)	C3orf26 (2.0)	FIP1L1 (2.0)	EIF3M (1.9)	FAM193A (1.9)	SMARCAL1 (1.7)	FAF1 (1.7)
MP:0002874	decreased hemoglobin content	0.28	>=0.20	TNIP2 (1.7)	DLEU1 (1.7)	BMP6 (1.6)	RIT1 (1.6)	ENSG00000249521 (1.5)	ITGB5 (1.4)	TSSK1B (1.3)	MSX1 (1.3)	WBSCR27 (1.3)	ENSG00000223842 (1.3)
ENSG00000196510	ANAPC7 PPI subnetwork	0.28	>=0.20	CDKN2C (4.5)	BROX (3.1)	DLEU1 (2.7)	HAUS3 (2.5)	RNF4 (1.7)	FTSJD1 (1.5)	FAM83B (1.4)	POLN (1.3)	FAM177B (1.3)	RNF112 (1.3)
GO:0001667	ameboidal cell migration	0.28	>=0.20	MCC (2.7)	ADAMTS6 (2.6)	TSSK1B (2.3)	ENSG00000238018 (2.3)	GDF5 (2.2)	ENPP2 (1.9)	POLN (1.8)	EPHB1 (1.7)	LMX1B (1.6)	CALD1 (1.4)
ENSG00000100364	KIAA0930 PPI subnetwork	0.28	>=0.20	CLDN4 (5.2)	CLDN3 (2.7)	ITGB5 (2.5)	MCPH1 (2.3)	SPTBN1 (2.3)	PALLD (2.0)	SPATS2L (2.0)	SHKBP1 (1.9)	SMAD3 (1.8)	MCC (1.8)
MP:0005608	cardiac interstitial fibrosis	0.28	>=0.20	SLMAP (4.4)	VCAN (2.8)	WT1-AS (2.7)	WT1 (2.6)	ENSG00000238018 (2.5)	ITGB5 (2.0)	FBLN2 (1.8)	EBF2 (1.8)	TBC1D23 (1.7)	LTBP1 (1.5)
ENSG00000143977	SNRPG PPI subnetwork	0.28	>=0.20	WHSC2 (3.8)	KIAA0907 (3.0)	FIP1L1 (2.6)	RNF4 (2.4)	RRP15 (2.0)	CWC27 (2.0)	KIAA0947 (1.8)	ZNHIT6 (1.8)	C3orf26 (1.5)	C2orf47 (1.5)
ENSG00000158623	COPG2 PPI subnetwork	0.29	>=0.20	ARF4 (5.2)	SSR2 (4.5)	TBC1D23 (4.0)	MIA3 (3.1)	BROX (2.7)	ANAPC13 (2.5)	UQCC (2.4)	KIAA0907 (1.7)	MXD4 (1.6)	ABHD11 (1.5)
ENSG00000214133	ENSG00000214133 PPI subnetwork	0.29	>=0.20	ARF4 (5.2)	SSR2 (4.5)	TBC1D23 (4.0)	MIA3 (3.1)	BROX (2.7)	ANAPC13 (2.5)	UQCC (2.4)	KIAA0907 (1.7)	MXD4 (1.6)	ABHD11 (1.5)
MP:0000601	small liver	0.29	>=0.20	RREB1 (3.0)	ZFP36L2 (2.9)	MLLT10 (2.5)	DNAJC1 (2.5)	BMP6 (2.4)	FAM193A (2.3)	DUSP6 (2.1)	KIAA0947 (2.1)	FAM116A (2.0)	ARHGEF2 (2.0)
ENSG00000139515	PDX1 PPI subnetwork	0.29	>=0.20	RNF112 (2.3)	EPHB1 (2.2)	HAND2 (2.0)	PALLD (1.9)	CALB2 (1.8)	ZFP36L2 (1.8)	SLMAP (1.7)	THADA (1.7)	WT1 (1.7)	KIAA0947 (1.7)
ENSG00000136937	NCBP1 PPI subnetwork	0.29	>=0.20	WHSC2 (3.6)	KIAA0907 (3.0)	RNF4 (2.6)	FIP1L1 (2.2)	ARF4 (2.1)	FAM193A (2.0)	CWC27 (1.9)	C3orf26 (1.7)	RRP15 (1.6)	ZNHIT6 (1.6)
ENSG00000032514	ENSG00000032514 PPI subnetwork	0.29	>=0.20	CWC27 (3.3)	SMARCAL1 (2.6)	MAP2K4 (2.4)	SHKBP1 (2.3)	TYW5 (2.3)	PNPT1 (2.0)	ZNHIT6 (1.7)	ENSG00000230910 (1.7)	FIP1L1 (1.7)	FAF1 (1.7)
ENSG00000164105	SAP30 PPI subnetwork	0.29	>=0.20	WHSC2 (3.4)	FAM193A (2.5)	MXD4 (2.1)	ZNF438 (2.1)	UBQLN4 (2.0)	CWC27 (1.8)	HAUS3 (1.8)	ENSG00000254560 (1.7)	MCPH1 (1.7)	CRTC1 (1.7)
MP:0002082	postnatal lethality	0.29	>=0.20	MCC (3.6)	HAND2 (3.2)	MSX1 (3.2)	EFEMP1 (2.5)	RREB1 (2.2)	LMX1B (2.1)	ENPP2 (2.1)	EPHB1 (1.8)	FAM193A (1.7)	LPA (1.6)
GO:0016790	thiolester hydrolase activity	0.29	>=0.20	KIAA0947 (3.2)	MAP2K4 (3.1)	FAF1 (2.7)	TBC1D23 (2.4)	PNPT1 (2.3)	SLMAP (2.3)	YTHDC2 (2.2)	WT1 (1.9)	UQCC (1.9)	C2orf69 (1.6)
GO:0052689	carboxylic ester hydrolase activity	0.29	>=0.20	SLC22A3 (3.7)	AIG1 (2.9)	LYPLAL1 (2.5)	LPA (2.2)	ENSG00000256731 (1.9)	LPAL2 (1.7)	ADAMTS6 (1.7)	ENSG00000229619 (1.7)	FTSJD1 (1.4)	ENSG00000238018 (1.2)
GO:0043968	histone H2A acetylation	0.29	>=0.20	ZNF438 (2.9)	WHSC2 (2.2)	CWC27 (2.0)	ENSG00000215231 (1.9)	SMARCAL1 (1.8)	MLLT10 (1.8)	C3orf26 (1.7)	CEP63 (1.7)	FAF1 (1.6)	C4orf48 (1.6)
ENSG00000157514	TSC22D3 PPI subnetwork	0.29	>=0.20	ZFP36L2 (4.3)	DUSP6 (3.0)	TNIP2 (3.0)	FAM116A (2.8)	RNF112 (2.5)	SH3BP2 (2.3)	FAM177B (2.2)	ZNF438 (1.9)	ENSG00000224849 (1.8)	MXD4 (1.7)
KEGG_ENDOMETRIAL_CANCER	KEGG_ENDOMETRIAL_CANCER	0.29	>=0.20	MXD4 (2.9)	CAMKMT (2.3)	SMURF2 (2.0)	ZFP36L2 (1.9)	SLMAP (1.8)	CLDN3 (1.7)	EBF2 (1.7)	MLLT10 (1.6)	ELN (1.6)	RREB1 (1.6)
ENSG00000133398	MED10 PPI subnetwork	0.29	>=0.20	WHSC2 (2.7)	KIAA0907 (2.4)	C2orf47 (2.4)	MLLT10 (2.3)	TYW5 (2.2)	MAP2K4 (2.2)	RIT1 (2.1)	CHIC2 (2.0)	AAGAB (1.7)	KIAA0947 (1.5)
ENSG00000168283	BMI1 PPI subnetwork	0.29	>=0.20	FAM193A (3.3)	DNAJC1 (2.9)	MLLT10 (2.5)	FIP1L1 (2.5)	C10orf140 (2.3)	WHSC2 (2.1)	MIA3 (2.0)	ARHGEF2 (1.9)	LPAL2 (1.8)	ENSG00000249391 (1.7)
GO:0030010	establishment of cell polarity	0.29	>=0.20	ENSG00000215231 (2.3)	CEP63 (2.2)	CRISPLD2 (2.1)	MFAP4 (2.1)	ENSG00000256731 (2.0)	ZFYVE28 (2.0)	CSRP2 (1.8)	C10orf114 (1.7)	FAM177B (1.5)	HAUS3 (1.5)
ENSG00000134954	ETS1 PPI subnetwork	0.29	>=0.20	ZFP36L2 (3.6)	SMAD3 (3.4)	CHIC2 (3.1)	DUSP6 (3.1)	FAM193A (2.8)	ARHGEF2 (2.2)	MLLT10 (2.1)	RREB1 (2.1)	MAP2K4 (2.1)	KY (2.1)
MP:0000733	abnormal muscle development	0.29	>=0.20	EBF2 (4.5)	DMRT2 (4.4)	KY (3.7)	TWIST2 (2.8)	GDF5 (2.7)	TBC1D23 (2.3)	COL8A1 (2.2)	LPAL2 (2.1)	SPATS2L (1.9)	DUSP6 (1.9)
ENSG00000068615	REEP1 PPI subnetwork	0.29	>=0.20	MAP2K4 (3.4)	MXD4 (2.6)	CLDN4 (2.3)	MCC (2.3)	PALLD (2.2)	UBQLN4 (2.0)	SPTBN1 (2.0)	SMAD3 (1.9)	CALD1 (1.7)	FAM193A (1.6)
ENSG00000206156	ENSG00000206156 PPI subnetwork	0.29	>=0.20	HS1BP3 (3.3)	RIT1 (2.1)	FAM116A (2.1)	BMP6 (1.9)	ENSG00000256731 (1.8)	SH3BP2 (1.7)	AIG1 (1.5)	MXD4 (1.4)	ADAMTS6 (1.4)	ARF4 (1.4)
MP:0005617	increased susceptibility to type IV hypersensitivity reaction	0.29	>=0.20	ADAMTS16 (2.8)	ELN (2.3)	VCAN (2.3)	PNPT1 (1.9)	ZFYVE28 (1.8)	TSSK1B (1.8)	FBLN2 (1.8)	SPATS2L (1.6)	LPAL2 (1.6)	MFAP4 (1.6)
ENSG00000089053	ANAPC5 PPI subnetwork	0.29	>=0.20	CDKN2C (5.2)	HAUS3 (2.4)	RNF4 (2.1)	MXD4 (2.0)	HYDIN (1.6)	DLEU1 (1.6)	ELN (1.6)	BROX (1.6)	ENSG00000256731 (1.4)	DNAH12 (1.4)
ENSG00000198925	ATG9A PPI subnetwork	0.29	>=0.20	EIF3M (3.4)	RNF4 (3.0)	FAF1 (2.4)	PDE12 (2.4)	ZNHIT6 (2.1)	RRP15 (2.0)	UBQLN4 (1.9)	AIDA (1.7)	GDF5 (1.7)	CWC27 (1.4)
MP:0000968	abnormal sensory neuron innervation pattern	0.29	>=0.20	EBF2 (3.9)	COL8A1 (2.8)	EPHB1 (2.8)	MSX1 (2.7)	TGFB2 (2.5)	C10orf140 (2.5)	C10orf114 (2.4)	MCC (2.3)	CALB2 (2.2)	PRKCE (2.2)
GO:0046546	development of primary male sexual characteristics	0.29	>=0.20	CYP11A1 (4.6)	ADAMTS16 (4.0)	WT1-AS (3.1)	WBSCR28 (2.8)	C10orf140 (2.5)	WT1 (2.3)	TSSK1B (2.1)	CALB2 (2.1)	ENSG00000250748 (1.7)	ENSG00000233147 (1.7)
ENSG00000145321	GC PPI subnetwork	0.29	>=0.20	CALD1 (2.3)	PALLD (2.1)	C2orf69 (1.9)	APOB (1.8)	IQCH (1.7)	FILIP1L (1.7)	SLMAP (1.6)	MIA3 (1.4)	SPATS2L (1.4)	HAND2 (1.3)
MP:0003953	abnormal hormone level	0.29	>=0.20	CDKN2C (2.5)	ZFYVE28 (2.4)	FBLN2 (2.4)	NAT8L (2.4)	CALB2 (2.4)	CRISPLD2 (2.2)	ENPP2 (2.2)	ENSG00000249391 (2.1)	VCAN (2.1)	DMRTA2 (1.9)
GO:0045744	negative regulation of G-protein coupled receptor protein signaling pathway	0.29	>=0.20	CASC2 (2.4)	HMCN2 (2.2)	CCDC33 (2.2)	ADCY3 (2.1)	TYW5 (2.1)	CAMKMT (1.7)	NAT8L (1.7)	ENSG00000223842 (1.6)	ENSG00000224849 (1.6)	FAM116A (1.4)
MP:0002722	abnormal immune system organ morphology	0.29	>=0.20	TNIP2 (2.9)	POLN (2.2)	ENPP2 (2.0)	BCL2 (1.8)	TWIST2 (1.8)	THADA (1.8)	FOXP1 (1.7)	ADAMTS16 (1.6)	SHKBP1 (1.6)	MXD4 (1.6)
REACTOME_FORMATION_OF_THE_TERNARY_COMPLEX_AND_SUBSEQUENTLY_THE_43S_COMPLEX	REACTOME_FORMATION_OF_THE_TERNARY_COMPLEX_AND_SUBSEQUENTLY_THE_43S_COMPLEX	0.29	>=0.20	EIF3M (6.0)	FAF1 (2.7)	SSR2 (2.6)	PDE12 (2.5)	ENSG00000237887 (1.9)	BROX (1.9)	FTSJD1 (1.8)	YTHDC2 (1.5)	TSSK1B (1.4)	WT1-AS (1.4)
ENSG00000142039	CCDC97 PPI subnetwork	0.29	>=0.20	FAM193A (3.3)	CWC27 (3.0)	FOXP1 (2.6)	FAF1 (2.2)	WHSC2 (2.2)	ENSG00000237887 (2.1)	SH3BP2 (2.1)	PALLD (1.9)	CRTC1 (1.9)	SLMAP (1.9)
ENSG00000009335	UBE3C PPI subnetwork	0.29	>=0.20	BROX (2.4)	C2orf47 (2.1)	SLMAP (2.0)	FAF1 (2.0)	ANAPC13 (1.9)	ADAMTS6 (1.7)	ABHD11 (1.6)	KIAA0907 (1.6)	TBC1D23 (1.6)	LYPLAL1 (1.5)
ENSG00000196531	NACA PPI subnetwork	0.29	>=0.20	RNF4 (4.2)	RRP15 (3.7)	ZNHIT6 (3.6)	PDE12 (3.1)	EIF3M (3.1)	ARF4 (3.1)	ZNF438 (2.7)	UQCC (2.3)	DUSP6 (2.2)	CHIC2 (2.0)
GO:0005104	fibroblast growth factor receptor binding	0.29	>=0.20	EBF2 (4.1)	ADAMTS6 (3.7)	TWIST2 (3.6)	MSX1 (3.5)	EFEMP1 (2.2)	SMURF2 (2.2)	TSSK1B (2.1)	CALB2 (2.0)	ENPP2 (1.9)	ELN (1.8)
ENSG00000130177	CDC16 PPI subnetwork	0.29	>=0.20	CDKN2C (4.9)	HAUS3 (2.9)	HYDIN (1.8)	RNF4 (1.7)	MXD4 (1.5)	SMARCAL1 (1.3)	FTSJD1 (1.3)	ENSG00000256731 (1.2)	FAM83B (1.2)	DNAH12 (1.1)
ENSG00000137642	SORL1 PPI subnetwork	0.29	>=0.20	MUC13 (6.3)	CLDN3 (3.0)	CLDN4 (2.6)	HS1BP3 (2.1)	ABHD11 (2.1)	AIG1 (2.0)	ZFP36L2 (1.9)	YTHDC2 (1.9)	ENSG00000233147 (1.9)	C4orf48 (1.8)
ENSG00000070831	CDC42 PPI subnetwork	0.29	>=0.20	CAMKMT (3.6)	CALD1 (2.5)	MUC13 (2.3)	FOXP1 (2.2)	SPTBN1 (2.2)	ENSG00000224849 (2.0)	FILIP1L (2.0)	SPATS2L (1.9)	PRKCE (1.8)	YTHDC2 (1.8)
ENSG00000082701	GSK3B PPI subnetwork	0.29	>=0.20	BCL2 (3.0)	MAP2K4 (2.9)	SMAD3 (2.7)	AFF3 (2.6)	ZFP36L2 (2.5)	SMURF2 (2.4)	YTHDC2 (2.2)	CEP63 (1.9)	RREB1 (1.8)	CRTC1 (1.8)
ENSG00000131368	MRPS25 PPI subnetwork	0.29	>=0.20	UQCC (2.6)	DNAJC1 (2.2)	AIG1 (2.2)	ABHD11 (1.9)	SSR2 (1.9)	DLEU1 (1.9)	CALD1 (1.9)	MIA3 (1.9)	PNPT1 (1.8)	C2orf47 (1.6)
ENSG00000132432	SEC61G PPI subnetwork	0.29	>=0.20	DNAJC1 (3.1)	CWC27 (2.6)	SMARCAL1 (2.5)	SHKBP1 (2.4)	MIA3 (2.2)	ENSG00000256731 (2.0)	SSR2 (1.9)	SLMAP (1.7)	C10orf114 (1.7)	AFF3 (1.6)
GO:0034446	substrate adhesion-dependent cell spreading	0.29	>=0.20	ENSG00000237887 (3.6)	CALD1 (2.5)	HS1BP3 (2.4)	MSRB3 (2.1)	ITGB5 (2.0)	WBSCR28 (1.8)	AIDA (1.8)	FILIP1L (1.7)	BROX (1.7)	CSRP2 (1.6)
ENSG00000064995	TAF11 PPI subnetwork	0.29	>=0.20	CHIC2 (3.1)	TBC1D23 (2.9)	WHSC2 (2.8)	FIP1L1 (2.7)	MLLT10 (2.3)	CWC27 (2.1)	ZNHIT6 (2.1)	HAUS3 (2.0)	ENSG00000249391 (2.0)	KIAA0947 (2.0)
ENSG00000111676	ATN1 PPI subnetwork	0.29	>=0.20	ELN (4.4)	LTBP4 (3.8)	MFAP4 (3.7)	EFEMP1 (2.5)	ARHGEF2 (2.5)	RNF112 (2.2)	FAM193A (2.1)	CRISPLD2 (2.0)	ERC2 (1.7)	UBQLN4 (1.7)
ENSG00000148229	POLE3 PPI subnetwork	0.29	>=0.20	CEP63 (2.5)	THADA (2.5)	ENSG00000249391 (2.3)	ENSG00000233147 (2.3)	DNAJC1 (2.1)	FIP1L1 (2.1)	CHIC2 (1.7)	CDKN2C (1.7)	MFAP4 (1.6)	ZNHIT6 (1.5)
ENSG00000184270	HIST2H2AB PPI subnetwork	0.29	>=0.20	LIMK1 (2.1)	SLC22A3 (2.1)	UBQLN4 (2.0)	DLEU1 (1.6)	ENSG00000233147 (1.6)	CAMKMT (1.5)	C2orf47 (1.5)	BMP6 (1.5)	WBSCR27 (1.4)	TGFB2 (1.4)
GO:0030203	glycosaminoglycan metabolic process	0.29	>=0.20	COL24A1 (3.2)	ENSG00000250748 (2.5)	WBSCR28 (2.3)	ENSG00000249391 (2.1)	DNAJC1 (2.0)	C6orf195 (1.9)	CCDC33 (1.8)	EFEMP1 (1.7)	ITGB5 (1.6)	CRISPLD2 (1.6)
KEGG_BUTANOATE_METABOLISM	KEGG_BUTANOATE_METABOLISM	0.29	>=0.20	CSRP2 (2.1)	AIG1 (1.9)	LYPLAL1 (1.9)	UQCC (1.9)	LPAL2 (1.9)	LPA (1.8)	EML6 (1.8)	SLC22A3 (1.7)	CALB2 (1.7)	CDKN2C (1.6)
MP:0008788	abnormal fetal cardiomyocyte morphology	0.29	>=0.20	HAND2 (3.9)	WT1 (3.3)	ENSG00000215231 (2.2)	SLMAP (2.2)	LTBP1 (2.1)	PALLD (1.9)	ENSG00000229619 (1.7)	CRTC1 (1.7)	MAP2K4 (1.7)	WT1-AS (1.6)
MP:0000607	abnormal hepatocyte morphology	0.29	>=0.20	APOB (2.6)	HS1BP3 (2.5)	MIA3 (2.0)	LPA (2.0)	CEP63 (1.9)	KIAA0947 (1.8)	ZFP36L2 (1.8)	SMAD3 (1.8)	SH3BP2 (1.6)	MAP2K4 (1.6)
ENSG00000134376	CRB1 PPI subnetwork	0.29	>=0.20	CALD1 (2.4)	CLDN4 (2.3)	SMARCAL1 (2.3)	EFEMP1 (2.2)	KIAA0907 (2.2)	AAGAB (2.2)	C10orf140 (2.0)	ENSG00000256731 (1.9)	SHKBP1 (1.8)	MSRB3 (1.7)
GO:0000151	ubiquitin ligase complex	0.29	>=0.20	MXD4 (3.7)	FTSJD1 (2.8)	SMARCAL1 (2.8)	TBC1D23 (2.4)	YTHDC2 (2.3)	BROX (2.1)	RNF4 (2.0)	FAF1 (2.0)	WBSCR27 (1.9)	KIAA0947 (1.9)
GO:0021700	developmental maturation	0.29	>=0.20	NAT8L (3.0)	LMX1B (2.8)	BMP6 (2.5)	PRKCE (2.4)	ENSG00000237887 (2.2)	ENSG00000230910 (2.2)	CRTC1 (2.0)	RNF112 (1.9)	ENPP2 (1.6)	ENSG00000247225 (1.5)
GO:0060389	pathway-restricted SMAD protein phosphorylation	0.29	>=0.20	ADAMTS6 (5.0)	BMP6 (3.2)	ENSG00000228536 (3.0)	COL8A1 (2.9)	SMURF2 (2.8)	ITGB5 (2.3)	LTBP1 (2.2)	ELN (2.2)	EFEMP1 (2.2)	HAND2 (2.1)
MP:0008500	increased IgG2a level	0.29	>=0.20	SH3BP2 (2.7)	TNIP2 (2.6)	BCL2 (2.6)	ENPP2 (2.3)	FOXP1 (2.0)	EPHB1 (1.6)	AFF3 (1.4)	SMAD3 (1.3)	ENSG00000228536 (1.3)	DLEU1 (1.2)
GO:0045121	membrane raft	0.29	>=0.20	ITGB5 (3.3)	DUSP6 (2.5)	SLMAP (2.2)	EML6 (2.1)	MSRB3 (2.1)	CYP11A1 (1.9)	ADCY3 (1.9)	VCAN (1.8)	CALD1 (1.7)	NAT8L (1.7)
ENSG00000131941	RHPN2 PPI subnetwork	0.29	>=0.20	CLDN4 (5.1)	CLDN3 (3.0)	MCPH1 (2.5)	ITGB5 (2.1)	PALLD (1.7)	ZFP36L2 (1.7)	SPTBN1 (1.6)	SHKBP1 (1.5)	MUC13 (1.4)	AFF3 (1.3)
ENSG00000115738	ID2 PPI subnetwork	0.29	>=0.20	DMRT2 (5.1)	FILIP1L (3.2)	ARHGEF2 (2.8)	DUSP6 (2.6)	EPHB1 (2.5)	ZFP36L2 (2.3)	WHSC2 (1.7)	CHIC2 (1.6)	DMRTA2 (1.4)	ENSG00000247225 (1.3)
GO:0006362	transcription elongation from RNA polymerase I promoter	0.29	>=0.20	ENSG00000230910 (3.0)	DLEU1 (2.8)	TYW5 (2.7)	C2orf47 (2.4)	ZNHIT6 (2.3)	RRP15 (2.2)	THADA (2.1)	C3orf26 (2.1)	TSSK1B (2.0)	ENSG00000250748 (2.0)
GO:0016209	antioxidant activity	0.29	>=0.20	RIT1 (2.8)	CSRP2 (2.2)	WBSCR27 (2.1)	SPSB1 (2.1)	FBLN2 (1.9)	LTBP1 (1.6)	AIDA (1.5)	CRISPLD2 (1.4)	TWIST2 (1.3)	ENSG00000224849 (1.3)
GO:0003197	endocardial cushion development	0.29	>=0.20	IQCH (3.1)	C10orf140 (2.5)	FAM116A (2.3)	HAND2 (2.2)	ENSG00000215231 (2.1)	MSX1 (2.0)	CSRP2 (2.0)	LTBP4 (1.8)	ENSG00000254560 (1.7)	ANAPC13 (1.6)
ENSG00000124802	EEF1E1 PPI subnetwork	0.29	>=0.20	EIF3M (3.5)	FAF1 (3.0)	SMARCAL1 (2.9)	MIA3 (2.7)	AIDA (2.5)	THADA (2.4)	CWC27 (2.3)	C3orf26 (2.3)	ZNHIT6 (2.3)	CEP63 (2.2)
GO:0072170	metanephric tubule development	0.29	>=0.20	ADAMTS16 (3.4)	ENSG00000247225 (3.2)	WBSCR28 (3.0)	ENSG00000249521 (2.8)	CLDN3 (2.4)	TSSK1B (2.4)	ABHD11 (2.4)	ENSG00000228536 (2.1)	FTSJD1 (2.0)	EPHB1 (2.0)
REACTOME_MRNA_PROCESSING	REACTOME_MRNA_PROCESSING	0.29	>=0.20	KIAA0907 (4.2)	WHSC2 (3.7)	RNF4 (2.6)	RRP15 (2.3)	ZNHIT6 (2.1)	FIP1L1 (2.0)	EIF3M (1.9)	C3orf26 (1.9)	PNPT1 (1.8)	THADA (1.8)
ENSG00000137815	RTF1 PPI subnetwork	0.29	>=0.20	MCPH1 (3.4)	CWC27 (2.9)	FIP1L1 (2.7)	WHSC2 (2.6)	ZNHIT6 (2.4)	THADA (2.0)	FAM193A (1.9)	ENSG00000250748 (1.9)	FAF1 (1.9)	MLLT10 (1.9)
GO:0010594	regulation of endothelial cell migration	0.29	>=0.20	DNAH12 (3.5)	COL8A1 (3.4)	BMP6 (3.3)	TGFB2 (3.2)	TWIST2 (2.8)	ADAMTS6 (2.6)	LTBP1 (2.5)	ENSG00000250748 (2.2)	HYDIN (2.1)	SMURF2 (2.0)
GO:0010638	positive regulation of organelle organization	0.29	>=0.20	FAM83B (2.9)	WBSCR27 (2.6)	ENSG00000223842 (2.3)	HAUS3 (2.2)	TBC1D23 (2.2)	SHKBP1 (2.1)	MCPH1 (1.8)	ENSG00000233147 (1.8)	ARHGEF2 (1.7)	MUC13 (1.6)
ENSG00000197860	SGTB PPI subnetwork	0.29	>=0.20	SSR2 (2.5)	BROX (2.3)	ENPP2 (2.1)	PDE12 (1.9)	MFAP4 (1.8)	ITGB5 (1.7)	DMRT2 (1.7)	C2orf47 (1.7)	PNPT1 (1.6)	CRISPLD2 (1.6)
GO:0030917	midbrain-hindbrain boundary development	0.29	>=0.20	ENSG00000249391 (3.0)	C6orf195 (2.8)	ENSG00000229619 (1.7)	DMRT2 (1.6)	LPAL2 (1.6)	DMRTA2 (1.3)	HMCN2 (1.3)	CAMKMT (1.3)	ADAMTS16 (1.2)	C2orf47 (1.2)
ENSG00000127616	SMARCA4 PPI subnetwork	0.3	>=0.20	FIP1L1 (2.6)	FOXP1 (2.4)	UBQLN4 (2.4)	FAM193A (2.1)	ENSG00000233147 (2.1)	ZFP36L2 (2.1)	CEP63 (2.1)	WHSC2 (2.0)	PDE12 (1.8)	EPHB1 (1.8)
ENSG00000168924	LETM1 PPI subnetwork	0.3	>=0.20	C2orf47 (5.0)	LYPLAL1 (3.5)	PNPT1 (2.9)	ABHD11 (2.5)	C3orf26 (2.4)	WHSC2 (1.9)	EIF3M (1.7)	UQCC (1.6)	YTHDC2 (1.5)	ENSG00000254560 (1.4)
GO:0060740	prostate gland epithelium morphogenesis	0.3	>=0.20	FAM83B (2.9)	LMX1B (2.8)	TWIST2 (2.6)	EPHB1 (2.2)	GDF5 (2.2)	ENSG00000228536 (2.2)	ADAMTS6 (2.1)	HYDIN (1.7)	AFF3 (1.6)	ENSG00000256731 (1.5)
GO:0046112	nucleobase biosynthetic process	0.3	>=0.20	DLEU1 (2.6)	FTSJD1 (2.6)	C3orf26 (2.2)	ADCY3 (2.0)	ENSG00000233147 (1.9)	ZFYVE28 (1.8)	THADA (1.7)	RNF4 (1.6)	LPA (1.5)	RRP15 (1.5)
GO:0050708	regulation of protein secretion	0.3	>=0.20	AIDA (3.3)	ENSG00000223842 (2.9)	ENSG00000233147 (2.6)	ENSG00000215231 (2.5)	HYDIN (2.2)	FAM177B (2.0)	DNAH12 (1.9)	ZFYVE28 (1.6)	LYPLAL1 (1.6)	TNIP2 (1.6)
REACTOME_FGFR2_LIGAND_BINDING_AND_ACTIVATION	REACTOME_FGFR2_LIGAND_BINDING_AND_ACTIVATION	0.3	>=0.20	EBF2 (4.0)	TWIST2 (3.9)	MSX1 (3.8)	SMURF2 (2.4)	FAM177B (2.4)	ADAMTS6 (2.4)	POLN (2.4)	EFEMP1 (2.2)	ENSG00000250748 (2.1)	ELN (2.1)
ENSG00000137656	BUD13 PPI subnetwork	0.3	>=0.20	FIP1L1 (3.6)	WHSC2 (2.6)	C2orf47 (2.2)	THADA (2.2)	RNF4 (2.0)	CWC27 (1.9)	SMARCAL1 (1.9)	MCPH1 (1.8)	KIAA0947 (1.6)	ENSG00000250748 (1.5)
ENSG00000197697	HIST1H2BE PPI subnetwork	0.3	>=0.20	FAF1 (2.8)	PDE12 (2.0)	UBQLN4 (2.0)	FAM116A (2.0)	CWC27 (1.9)	ENSG00000233147 (1.9)	ABHD11 (1.7)	ENSG00000254560 (1.6)	SMARCAL1 (1.6)	CDKN2C (1.5)
ENSG00000175334	BANF1 PPI subnetwork	0.3	>=0.20	YTHDC2 (3.2)	KIAA0907 (3.0)	THADA (2.8)	KIAA0947 (2.6)	FTSJD1 (2.4)	WHSC2 (2.3)	C3orf26 (2.2)	PNPT1 (2.1)	RRP15 (2.1)	PDE12 (1.8)
ENSG00000154134	ROBO3 PPI subnetwork	0.3	>=0.20	APOB (6.2)	ENPP2 (3.6)	SPSB1 (2.6)	SPATS2L (2.2)	TGFB2 (1.9)	ITGB5 (1.8)	COL8A1 (1.6)	KIAA0947 (1.5)	GDF5 (1.4)	TSSK1B (1.4)
GO:0043254	regulation of protein complex assembly	0.3	>=0.20	WBSCR27 (2.9)	POLN (2.0)	SLMAP (2.0)	ERC2 (2.0)	C4orf48 (1.9)	SHKBP1 (1.9)	RNF112 (1.9)	MXD4 (1.8)	SPATS2L (1.8)	HAUS3 (1.8)
ENSG00000120705	ETF1 PPI subnetwork	0.3	>=0.20	FTSJD1 (3.4)	EIF3M (3.2)	YTHDC2 (2.3)	PDE12 (2.2)	ZNHIT6 (2.2)	FAF1 (1.8)	CHIC2 (1.7)	RRP15 (1.6)	BROX (1.5)	ENSG00000238018 (1.4)
GO:0016363	nuclear matrix	0.3	>=0.20	WHSC2 (3.6)	HAUS3 (3.6)	CEP63 (3.3)	FIP1L1 (3.1)	CAMKMT (3.0)	FAM193A (2.7)	CWC27 (2.6)	SHKBP1 (2.6)	MLLT10 (2.5)	CHIC2 (2.1)
ENSG00000154767	XPC PPI subnetwork	0.3	>=0.20	RIT1 (2.7)	FAF1 (2.3)	AAGAB (2.1)	SMARCAL1 (2.0)	C3orf26 (1.9)	CWC27 (1.9)	FIP1L1 (1.8)	KIAA0907 (1.6)	ENSG00000228536 (1.5)	ARF4 (1.5)
ENSG00000070785	EIF2B3 PPI subnetwork	0.3	>=0.20	FAF1 (2.9)	C2orf47 (2.8)	CAMKMT (2.5)	ENSG00000249391 (2.3)	THADA (2.1)	UQCC (2.0)	C3orf26 (1.9)	HS1BP3 (1.7)	PDE12 (1.5)	BROX (1.4)
ENSG00000077454	LRCH4 PPI subnetwork	0.3	>=0.20	PNPT1 (4.2)	ENSG00000250748 (3.5)	HAUS3 (2.4)	KIAA0907 (2.3)	EIF3M (2.3)	KIAA0947 (2.2)	ENSG00000230910 (1.8)	WHSC2 (1.7)	MCPH1 (1.6)	C3orf26 (1.5)
ENSG00000205307	SAP25 PPI subnetwork	0.3	>=0.20	PNPT1 (4.2)	ENSG00000250748 (3.5)	HAUS3 (2.4)	KIAA0907 (2.3)	EIF3M (2.3)	KIAA0947 (2.2)	ENSG00000230910 (1.8)	WHSC2 (1.7)	MCPH1 (1.6)	C3orf26 (1.5)
ENSG00000152518	ZFP36L2 PPI subnetwork	0.3	>=0.20	MCC (3.1)	MAP2K4 (2.9)	MXD4 (2.5)	UBQLN4 (2.5)	WT1 (2.2)	PALLD (2.1)	SPATS2L (2.0)	CLDN4 (2.0)	SLMAP (1.8)	HAND2 (1.8)
GO:0005164	tumor necrosis factor receptor binding	0.3	>=0.20	BCL2 (3.9)	ZNF438 (2.2)	SMAD3 (2.1)	TNIP2 (2.0)	C10orf114 (1.8)	THADA (1.8)	DUSP6 (1.5)	AIG1 (1.5)	FAM177B (1.5)	ENSG00000254560 (1.4)
ENSG00000145781	COMMD10 PPI subnetwork	0.3	>=0.20	TNIP2 (2.5)	MXD4 (2.3)	C4orf48 (2.1)	SSR2 (2.0)	ENSG00000215231 (2.0)	COL8A1 (1.9)	LIMK1 (1.8)	RNF112 (1.7)	RIT1 (1.6)	C10orf140 (1.5)
GO:0000940	condensed chromosome outer kinetochore	0.3	>=0.20	CDKN2C (5.1)	DLEU1 (2.2)	HAUS3 (2.1)	FAM193A (1.8)	C2orf69 (1.7)	DNAH12 (1.4)	ANAPC13 (1.4)	WT1 (1.3)	BROX (1.2)	WT1-AS (1.2)
ENSG00000141543	EIF4A3 PPI subnetwork	0.3	>=0.20	PDE12 (2.7)	EIF3M (2.3)	ENSG00000238018 (2.1)	C3orf26 (2.1)	ARF4 (2.1)	RRP15 (2.1)	PNPT1 (2.0)	ENSG00000237887 (2.0)	ZNHIT6 (1.9)	CWC27 (1.8)
MP:0003724	increased susceptibility to induced arthritis	0.3	>=0.20	ENSG00000247225 (3.1)	CRISPLD2 (2.7)	AIG1 (2.5)	ADCY3 (2.1)	VCAN (2.0)	SLC22A3 (2.0)	ZNF438 (1.9)	TNIP2 (1.8)	ENPP2 (1.6)	FTSJD1 (1.6)
ENSG00000105974	CAV1 PPI subnetwork	0.3	>=0.20	CLDN4 (3.2)	LTBP4 (3.0)	SPTBN1 (2.8)	ENSG00000238018 (2.4)	CALD1 (2.2)	SMAD3 (1.9)	FAM83B (1.8)	ADAMTS16 (1.7)	ENSG00000237887 (1.7)	AIG1 (1.6)
ENSG00000148296	SURF6 PPI subnetwork	0.3	>=0.20	RRP15 (4.0)	EIF3M (3.5)	ZNHIT6 (3.3)	C3orf26 (3.0)	PDE12 (2.7)	RNF4 (2.7)	THADA (2.6)	UBQLN4 (2.1)	C2orf47 (2.1)	FTSJD1 (2.0)
ENSG00000007392	LUC7L PPI subnetwork	0.3	>=0.20	SMARCAL1 (3.5)	CWC27 (3.1)	FIP1L1 (3.0)	KIAA0947 (2.8)	THADA (2.4)	FAF1 (2.3)	FAM193A (2.3)	WHSC2 (2.0)	KIAA0907 (1.9)	RRP15 (1.8)
ENSG00000182872	RBM10 PPI subnetwork	0.3	>=0.20	WHSC2 (2.8)	UBQLN4 (2.6)	SYT11 (2.2)	EIF3M (2.1)	KIAA0907 (2.1)	MAP2K4 (1.8)	FAF1 (1.8)	FAM193A (1.7)	SHKBP1 (1.5)	FIP1L1 (1.4)
GO:0035770	ribonucleoprotein granule	0.3	>=0.20	FAM116A (2.5)	CEP63 (1.9)	AIDA (1.8)	ZFP36L2 (1.8)	SMURF2 (1.7)	PNPT1 (1.6)	IQCH (1.6)	DNAH12 (1.6)	POLN (1.5)	ENSG00000229619 (1.4)
ENSG00000137413	TAF8 PPI subnetwork	0.3	>=0.20	YTHDC2 (3.4)	MLLT10 (3.3)	HAUS3 (3.2)	SMURF2 (2.8)	WHSC2 (2.5)	TBC1D23 (2.4)	KIAA0947 (2.4)	FAM193A (2.2)	ENSG00000237887 (2.2)	KIAA0907 (2.2)
ENSG00000137561	TTPA PPI subnetwork	0.3	>=0.20	APOB (6.2)	AIDA (2.4)	MXD4 (2.0)	SPATS2L (1.9)	ANAPC13 (1.9)	SHKBP1 (1.9)	DMRTA2 (1.8)	IQCH (1.8)	CHIC2 (1.7)	ENSG00000254560 (1.6)
ENSG00000161057	PSMC2 PPI subnetwork	0.3	>=0.20	RIT1 (3.0)	ARF4 (2.7)	EIF3M (2.6)	FAF1 (2.3)	SSR2 (2.1)	KIAA0907 (2.0)	SMARCAL1 (1.9)	AAGAB (1.8)	PNPT1 (1.7)	CWC27 (1.7)
GO:0060026	convergent extension	0.3	>=0.20	ADAMTS16 (2.9)	ENSG00000250748 (2.6)	AFF3 (2.4)	MFAP4 (2.1)	ELN (2.0)	PALLD (1.7)	LMX1B (1.5)	POLN (1.5)	TWIST2 (1.4)	AAGAB (1.4)
GO:0007431	salivary gland development	0.3	>=0.20	ADAMTS6 (3.3)	ENSG00000215231 (2.5)	EFEMP1 (2.4)	CLDN4 (2.3)	ENSG00000254560 (2.1)	SMAD3 (2.0)	ITGB5 (2.0)	LMX1B (1.9)	ENSG00000228536 (1.8)	TSSK1B (1.8)
ENSG00000146047	HIST1H2BA PPI subnetwork	0.3	>=0.20	ENSG00000249391 (2.4)	ADAMTS6 (2.3)	FIP1L1 (2.0)	DNAH12 (1.8)	CCDC33 (1.7)	SPATS2L (1.6)	ZNHIT6 (1.6)	PDE12 (1.5)	HAUS3 (1.5)	ENSG00000233147 (1.5)
ENSG00000146701	MDH2 PPI subnetwork	0.3	>=0.20	ABHD11 (2.5)	CWC27 (2.5)	C3orf26 (2.4)	CYP11A1 (2.4)	C2orf47 (2.4)	UQCC (2.3)	PNPT1 (2.1)	EIF3M (2.1)	FIP1L1 (2.0)	LIMK1 (1.9)
GO:0002683	negative regulation of immune system process	0.3	>=0.20	LTBP1 (2.1)	ENSG00000224849 (2.0)	ADAMTS6 (1.8)	CCDC33 (1.8)	FOXP1 (1.7)	ENSG00000223842 (1.5)	SYT11 (1.5)	FILIP1L (1.4)	MSRB3 (1.4)	ENSG00000249521 (1.4)
ENSG00000132475	H3F3B PPI subnetwork	0.3	>=0.20	CDKN2C (2.3)	ENSG00000249391 (1.9)	ENSG00000233147 (1.8)	ENSG00000254560 (1.7)	DNAH12 (1.7)	COL24A1 (1.6)	DNAJC1 (1.6)	UBQLN4 (1.6)	THADA (1.5)	FAM116A (1.4)
ENSG00000196285	ENSG00000196285 PPI subnetwork	0.3	>=0.20	CDKN2C (2.3)	ENSG00000249391 (1.9)	ENSG00000233147 (1.8)	ENSG00000254560 (1.7)	DNAH12 (1.7)	COL24A1 (1.6)	DNAJC1 (1.6)	UBQLN4 (1.6)	THADA (1.5)	FAM116A (1.4)
ENSG00000163041	H3F3A PPI subnetwork	0.3	>=0.20	CDKN2C (2.3)	ENSG00000249391 (1.9)	ENSG00000233147 (1.8)	ENSG00000254560 (1.7)	DNAH12 (1.7)	COL24A1 (1.6)	DNAJC1 (1.6)	UBQLN4 (1.6)	THADA (1.5)	FAM116A (1.4)
GO:0005903	brush border	0.3	>=0.20	APOB (3.6)	MUC13 (3.4)	CLDN3 (2.2)	CLDN4 (1.8)	SMURF2 (1.7)	ENSG00000228536 (1.7)	HMCN2 (1.4)	FAM83B (1.2)	WT1-AS (1.1)	ENPP2 (1.0)
ENSG00000011243	AKAP8L PPI subnetwork	0.3	>=0.20	UQCC (2.8)	ABHD11 (2.1)	BROX (1.9)	KIAA0907 (1.7)	MXD4 (1.7)	SSR2 (1.6)	YTHDC2 (1.6)	SLMAP (1.6)	ZFP36L2 (1.5)	HYDIN (1.5)
ENSG00000063177	RPL18 PPI subnetwork	0.3	>=0.20	EIF3M (4.1)	RRP15 (3.6)	ZNHIT6 (3.3)	CWC27 (2.8)	UBQLN4 (2.4)	PDE12 (2.4)	CEP63 (2.4)	FTSJD1 (2.3)	ENSG00000237887 (2.2)	C3orf26 (1.8)
REACTOME_PI3K_CASCADE	REACTOME_PI3K_CASCADE	0.3	>=0.20	NAT8L (2.9)	RREB1 (2.7)	ITGB5 (2.6)	ENSG00000229619 (2.4)	MSX1 (2.4)	SPTBN1 (2.3)	TWIST2 (2.2)	AFF3 (2.2)	POLN (2.0)	EBF2 (1.9)
ENSG00000135486	HNRNPA1 PPI subnetwork	0.3	>=0.20	WHSC2 (2.5)	KIAA0907 (2.5)	EIF3M (2.4)	ARF4 (2.0)	ZNHIT6 (1.8)	RRP15 (1.7)	CWC27 (1.6)	CALD1 (1.6)	SHKBP1 (1.5)	FIP1L1 (1.4)
ENSG00000124207	CSE1L PPI subnetwork	0.3	>=0.20	ARF4 (2.9)	RNF4 (2.7)	BROX (2.6)	FAF1 (2.4)	AAGAB (2.3)	THADA (2.1)	PNPT1 (2.0)	EIF3M (2.0)	PDE12 (1.5)	AIDA (1.5)
GO:0030219	megakaryocyte differentiation	0.3	>=0.20	SLC22A3 (3.1)	WBSCR27 (2.2)	MUC13 (2.1)	ENSG00000233147 (1.9)	BMP6 (1.7)	C6orf195 (1.4)	PRKCE (1.3)	DNAJC1 (1.3)	CHIC2 (1.2)	COL24A1 (1.2)
ENSG00000168255	POLR2J3 PPI subnetwork	0.3	>=0.20	ENSG00000250748 (2.6)	ANAPC13 (2.4)	AAGAB (2.3)	FIP1L1 (2.2)	CHIC2 (2.2)	KIAA0947 (2.0)	ARF4 (1.8)	C3orf26 (1.8)	DLEU1 (1.7)	WHSC2 (1.6)
ENSG00000197373	ENSG00000197373 PPI subnetwork	0.3	>=0.20	ENSG00000250748 (2.6)	ANAPC13 (2.4)	AAGAB (2.3)	FIP1L1 (2.2)	CHIC2 (2.2)	KIAA0947 (2.0)	ARF4 (1.8)	C3orf26 (1.8)	DLEU1 (1.7)	WHSC2 (1.6)
GO:0042475	odontogenesis of dentin-containing tooth	0.3	>=0.20	C10orf114 (4.4)	ENSG00000249521 (3.1)	C10orf140 (2.7)	MSX1 (2.5)	EML6 (2.2)	FAM116A (2.0)	TWIST2 (1.8)	ENSG00000254560 (1.7)	CSRP2 (1.7)	HAND2 (1.7)
MP:0011186	abnormal visceral endoderm morphology	0.3	>=0.20	ENSG00000228536 (2.6)	CHIC2 (2.4)	RNF4 (2.4)	SPSB1 (1.9)	CSRP2 (1.8)	FAM83B (1.8)	TBC1D23 (1.5)	CALD1 (1.5)	C2orf47 (1.4)	SPATS2L (1.3)
GO:0045773	positive regulation of axon extension	0.3	>=0.20	ADAMTS6 (3.1)	ENSG00000230910 (2.9)	EBF2 (2.3)	LIMK1 (2.2)	BROX (2.0)	MAP2K4 (1.9)	ENSG00000249521 (1.9)	C6orf195 (1.8)	ADCY3 (1.8)	RIT1 (1.7)
GO:0005319	lipid transporter activity	0.3	>=0.20	APOB (6.2)	MUC13 (2.7)	CYP11A1 (2.6)	HMCN2 (2.4)	LPA (2.3)	LIMK1 (2.2)	ZFYVE28 (2.0)	AIG1 (1.9)	COL8A1 (1.7)	SPSB1 (1.6)
MP:0001547	abnormal lipid level	0.3	>=0.20	ENPP2 (3.1)	CALB2 (2.5)	AIG1 (2.4)	ADCY3 (2.3)	NAT8L (2.1)	WBSCR27 (1.9)	SLC22A3 (1.8)	APOB (1.7)	SPSB1 (1.6)	EFEMP1 (1.6)
ENSG00000145649	GZMA PPI subnetwork	0.3	>=0.20	SPATS2L (2.5)	ENSG00000215231 (2.3)	TGFB2 (2.0)	VCAN (1.9)	ITGB5 (1.8)	CLDN4 (1.8)	MUC13 (1.7)	FAM83B (1.7)	CHIC2 (1.6)	EIF3M (1.6)
ENSG00000085365	ENSG00000085365 PPI subnetwork	0.3	>=0.20	MAP2K4 (2.4)	SYT11 (2.3)	EBF2 (1.8)	SMAD3 (1.8)	FAF1 (1.8)	YTHDC2 (1.8)	AAGAB (1.8)	EPHB1 (1.7)	BCL2 (1.6)	TGFB2 (1.6)
GO:0009986	cell surface	0.3	>=0.20	BCL2 (2.7)	FBLN2 (2.5)	LTBP1 (2.2)	MSRB3 (1.8)	CYP11A1 (1.8)	PALLD (1.8)	ENPP2 (1.8)	EFEMP1 (1.8)	ELN (1.7)	ENSG00000238018 (1.7)
ENSG00000129282	MRM1 PPI subnetwork	0.3	>=0.20	ARF4 (4.8)	C2orf47 (3.1)	EIF3M (2.9)	SSR2 (2.6)	ANAPC13 (2.4)	PNPT1 (2.4)	TBC1D23 (2.2)	RRP15 (1.9)	C4orf48 (1.7)	FILIP1L (1.6)
GO:0060420	regulation of heart growth	0.3	>=0.20	WT1-AS (5.0)	HAND2 (3.3)	BMP6 (2.8)	C10orf114 (2.5)	C10orf140 (2.5)	ADAMTS6 (1.9)	CCDC33 (1.9)	AFF3 (1.8)	PRKCE (1.7)	KIAA0907 (1.7)
ENSG00000156675	RAB11FIP1 PPI subnetwork	0.3	>=0.20	MAP2K4 (2.9)	MXD4 (2.8)	MCC (2.7)	PALLD (2.2)	SLMAP (2.2)	UBQLN4 (2.1)	HS1BP3 (2.0)	WT1 (1.9)	SPTBN1 (1.9)	SMAD3 (1.8)
REACTOME_GLUCOSE_TRANSPORT	REACTOME_GLUCOSE_TRANSPORT	0.3	>=0.20	PNPT1 (2.7)	THADA (2.6)	LPA (2.6)	WHSC2 (2.4)	KIAA0907 (2.2)	ZNF438 (2.1)	RRP15 (2.1)	YTHDC2 (2.1)	PDE12 (2.0)	C3orf26 (1.9)
REACTOME_CREATION_OF_C4_AND_C2_ACTIVATORS	REACTOME_CREATION_OF_C4_AND_C2_ACTIVATORS	0.3	>=0.20	LPA (4.3)	CRISPLD2 (1.9)	LPAL2 (1.9)	EFEMP1 (1.7)	ENPP2 (1.4)	SPSB1 (1.3)	FAM83B (1.1)	HAND2 (1.1)	LTBP4 (1.1)	IQCH (1.1)
GO:0005849	mRNA cleavage factor complex	0.3	>=0.20	KIAA0907 (3.7)	CHIC2 (2.7)	WHSC2 (2.7)	C2orf47 (2.2)	KIAA0947 (2.1)	FIP1L1 (2.1)	ARHGEF2 (2.0)	LYPLAL1 (1.9)	FTSJD1 (1.8)	SMARCAL1 (1.7)
GO:0072234	metanephric nephron tubule development	0.3	>=0.20	WBSCR28 (3.4)	ADAMTS16 (3.3)	ENSG00000247225 (3.2)	ABHD11 (2.3)	CLDN3 (2.2)	ENSG00000228536 (2.2)	EPHB1 (2.1)	TSSK1B (2.1)	C6orf195 (2.1)	ENSG00000249521 (2.0)
GO:0072243	metanephric nephron epithelium development	0.3	>=0.20	WBSCR28 (3.4)	ADAMTS16 (3.3)	ENSG00000247225 (3.2)	ABHD11 (2.3)	CLDN3 (2.2)	ENSG00000228536 (2.2)	EPHB1 (2.1)	TSSK1B (2.1)	C6orf195 (2.1)	ENSG00000249521 (2.0)
ENSG00000165916	PSMC3 PPI subnetwork	0.3	>=0.20	FAF1 (2.8)	ARF4 (2.7)	RIT1 (2.4)	KIAA0907 (2.1)	RNF4 (2.1)	EIF3M (2.1)	SSR2 (2.0)	RRP15 (1.7)	CWC27 (1.5)	PNPT1 (1.5)
GO:0008484	sulfuric ester hydrolase activity	0.3	>=0.20	COL8A1 (2.5)	FBLN2 (2.4)	AIG1 (2.4)	EFEMP1 (2.3)	YTHDC2 (2.2)	HS1BP3 (2.1)	BMP6 (1.9)	CRISPLD2 (1.6)	VCAN (1.6)	THBS2 (1.6)
GO:0000178	exosome (RNase complex)	0.3	>=0.20	RRP15 (3.1)	CWC27 (3.0)	C3orf26 (2.7)	DLEU1 (2.5)	TYW5 (2.5)	FIP1L1 (2.5)	C2orf47 (2.4)	ZNHIT6 (2.1)	PNPT1 (2.0)	FAF1 (1.7)
ENSG00000078699	CBFA2T2 PPI subnetwork	0.3	>=0.20	FAM193A (3.0)	LMX1B (2.4)	DNAH12 (2.4)	RREB1 (2.3)	DLEU1 (2.2)	EBF2 (2.0)	MLLT10 (1.9)	ARHGEF2 (1.8)	AFF3 (1.8)	MFAP4 (1.7)
ENSG00000166025	AMOTL1 PPI subnetwork	0.3	>=0.20	MAP2K4 (3.2)	WHSC2 (3.2)	YTHDC2 (2.6)	SHKBP1 (2.6)	LTBP4 (2.2)	PDE12 (2.1)	MIA3 (2.0)	KIAA0947 (1.8)	DMRT2 (1.8)	FAM193A (1.8)
GO:0071214	cellular response to abiotic stimulus	0.3	>=0.20	CHIC2 (2.8)	ADAMTS16 (2.0)	YTHDC2 (1.8)	SPATS2L (1.7)	ENSG00000215231 (1.6)	MCC (1.5)	KIAA0947 (1.5)	ENSG00000223842 (1.5)	SMURF2 (1.4)	GDF5 (1.4)
ENSG00000130204	TOMM40 PPI subnetwork	0.3	>=0.20	PNPT1 (3.0)	SSR2 (2.9)	UBQLN4 (2.3)	PDE12 (1.8)	C2orf47 (1.8)	TBC1D23 (1.8)	C2orf69 (1.8)	EPHB1 (1.7)	RNF4 (1.6)	C3orf26 (1.6)
ENSG00000130164	LDLR PPI subnetwork	0.3	>=0.20	SSR2 (2.7)	MIA3 (2.5)	MUC13 (2.5)	IQCH (2.1)	ITGB5 (1.9)	ENSG00000233147 (1.7)	CEP63 (1.7)	RNF4 (1.6)	ARF4 (1.6)	CALD1 (1.5)
ENSG00000111725	PRKAB1 PPI subnetwork	0.3	>=0.20	ARF4 (3.1)	EIF3M (2.8)	FAF1 (2.1)	C3orf26 (1.9)	CSRP2 (1.8)	RRP15 (1.8)	AIDA (1.6)	PNPT1 (1.5)	SSR2 (1.5)	SHKBP1 (1.4)
ENSG00000175324	LSM1 PPI subnetwork	0.3	>=0.20	CWC27 (2.4)	WHSC2 (2.3)	C3orf26 (2.2)	SSR2 (2.1)	COL24A1 (2.0)	PNPT1 (2.0)	KIAA0947 (1.9)	DLEU1 (1.9)	RRP15 (1.9)	UQCC (1.9)
GO:0002690	positive regulation of leukocyte chemotaxis	0.3	>=0.20	ENPP2 (2.4)	COL8A1 (2.3)	CLDN3 (2.1)	MFAP4 (1.9)	LPAL2 (1.8)	CLDN4 (1.8)	CRISPLD2 (1.7)	TGFB2 (1.6)	TSSK1B (1.4)	ELN (1.4)
ENSG00000082898	XPO1 PPI subnetwork	0.3	>=0.20	CDKN2C (2.9)	YTHDC2 (2.5)	C2orf69 (2.4)	BROX (2.2)	RNF4 (2.2)	KIAA0907 (2.0)	HAUS3 (1.8)	C3orf26 (1.7)	THADA (1.6)	MAP2K4 (1.6)
ENSG00000125998	FAM83C PPI subnetwork	0.3	>=0.20	APOB (6.2)	ENPP2 (3.5)	SPSB1 (2.7)	SPATS2L (2.3)	TGFB2 (2.1)	COL8A1 (1.6)	GDF5 (1.6)	HYDIN (1.5)	AFF3 (1.4)	KIAA0947 (1.3)
GO:0045786	negative regulation of cell cycle	0.3	>=0.20	HAUS3 (3.2)	FAF1 (2.6)	CDKN2C (2.2)	SMARCAL1 (2.0)	BROX (1.7)	YTHDC2 (1.5)	FIP1L1 (1.5)	POLN (1.4)	MCPH1 (1.4)	SLMAP (1.4)
MP:0004762	increased anti-double stranded DNA antibody level	0.3	>=0.20	ENPP2 (2.0)	SH3BP2 (1.8)	MCC (1.7)	C6orf195 (1.6)	TYW5 (1.5)	ARHGEF2 (1.5)	EML6 (1.5)	ENSG00000238018 (1.5)	RIT1 (1.4)	BROX (1.3)
ENSG00000143379	SETDB1 PPI subnetwork	0.3	>=0.20	C2orf47 (1.6)	MLLT10 (1.6)	FIP1L1 (1.5)	CHIC2 (1.5)	ARHGEF2 (1.5)	CSRP2 (1.4)	SLC22A3 (1.3)	FAM193A (1.3)	COL24A1 (1.2)	LPAL2 (1.2)
ENSG00000153767	GTF2E1 PPI subnetwork	0.31	>=0.20	CWC27 (2.8)	CHIC2 (2.5)	C3orf26 (2.5)	ZNHIT6 (2.4)	FIP1L1 (2.1)	ENSG00000249391 (2.1)	EIF3M (2.0)	TBC1D23 (2.0)	ARF4 (1.8)	KIAA0947 (1.7)
GO:0044241	lipid digestion	0.31	>=0.20	APOB (2.9)	C2orf69 (2.4)	TYW5 (2.2)	C6orf195 (1.8)	HMCN2 (1.7)	DMRT2 (1.7)	WBSCR27 (1.5)	ENSG00000233147 (1.5)	DNAH12 (1.4)	ENSG00000223842 (1.4)
GO:0034062	RNA polymerase activity	0.31	>=0.20	DLEU1 (3.5)	RRP15 (2.6)	C3orf26 (2.5)	WHSC2 (2.4)	ZNHIT6 (2.2)	THADA (1.9)	MCPH1 (1.7)	UBQLN4 (1.6)	BCL2 (1.6)	KIAA0947 (1.3)
GO:0003899	DNA-directed RNA polymerase activity	0.31	>=0.20	DLEU1 (3.5)	RRP15 (2.6)	C3orf26 (2.5)	WHSC2 (2.4)	ZNHIT6 (2.2)	THADA (1.9)	MCPH1 (1.7)	UBQLN4 (1.6)	BCL2 (1.6)	KIAA0947 (1.3)
ENSG00000116754	SRSF11 PPI subnetwork	0.31	>=0.20	KIAA0907 (3.5)	WHSC2 (3.5)	FIP1L1 (2.2)	CWC27 (2.2)	ARF4 (2.2)	ANAPC13 (1.8)	RNF4 (1.8)	ENSG00000230910 (1.7)	C2orf47 (1.6)	ZFP36L2 (1.6)
MP:0000121	failure of tooth eruption	0.31	>=0.20	DMRTA2 (2.6)	SPSB1 (2.4)	DUSP6 (2.4)	AIG1 (2.3)	COL24A1 (2.1)	C2orf69 (2.0)	RIT1 (1.8)	HS1BP3 (1.7)	ENSG00000249391 (1.7)	CHIC2 (1.6)
ENSG00000011304	PTBP1 PPI subnetwork	0.31	>=0.20	KIAA0907 (3.5)	WHSC2 (3.2)	FIP1L1 (2.1)	RNF4 (2.1)	ARF4 (2.1)	SHKBP1 (1.9)	CRTC1 (1.8)	CWC27 (1.7)	EIF3M (1.6)	ZNHIT6 (1.6)
ENSG00000164107	HAND2 PPI subnetwork	0.31	>=0.20	HAND2 (6.2)	VCAN (2.5)	MSX1 (2.4)	RNF112 (2.1)	CYP11A1 (1.9)	WT1 (1.8)	ZFP36L2 (1.8)	DNAH12 (1.8)	FBLN2 (1.7)	CCDC33 (1.7)
ENSG00000167088	SNRPD1 PPI subnetwork	0.31	>=0.20	WHSC2 (3.0)	KIAA0907 (2.7)	RRP15 (2.3)	CWC27 (2.3)	FIP1L1 (2.2)	EIF3M (1.9)	ZNHIT6 (1.9)	KIAA0947 (1.8)	RNF4 (1.8)	PDE12 (1.7)
ENSG00000126522	ASL PPI subnetwork	0.31	>=0.20	DLEU1 (4.0)	RRP15 (2.6)	ZNHIT6 (2.5)	C3orf26 (2.4)	MCPH1 (2.1)	ABHD11 (1.9)	LTBP4 (1.7)	WT1 (1.6)	ENSG00000254560 (1.5)	SSR2 (1.5)
ENSG00000171346	KRT15 PPI subnetwork	0.31	>=0.20	HYDIN (2.7)	MCPH1 (2.7)	CLDN3 (2.4)	DMRT2 (2.1)	CLDN4 (1.9)	ZNF438 (1.8)	ITGB5 (1.8)	MLLT10 (1.7)	C10orf140 (1.5)	DNAJC1 (1.5)
MP:0000182	increased circulating LDL cholesterol level	0.31	>=0.20	ENPP2 (3.8)	ITGB5 (2.7)	WBSCR27 (2.3)	ENSG00000256731 (2.1)	IQCH (1.9)	RREB1 (1.9)	ENSG00000247225 (1.7)	SLC22A3 (1.7)	DMRTA2 (1.6)	HMCN2 (1.5)
GO:0051051	negative regulation of transport	0.31	>=0.20	CALB2 (2.7)	ENSG00000224849 (2.4)	NAT8L (2.2)	HYDIN (2.0)	FOXP1 (2.0)	BCL2 (2.0)	SPSB1 (1.8)	ENSG00000229619 (1.7)	ENSG00000223842 (1.7)	CCDC33 (1.5)
ENSG00000183093	ENSG00000183093 PPI subnetwork	0.31	>=0.20	CWC27 (4.2)	RRP15 (4.1)	ZNHIT6 (3.7)	PDE12 (3.2)	FIP1L1 (2.4)	UBQLN4 (2.4)	ABHD11 (2.3)	EIF3M (2.1)	UQCC (2.1)	THADA (2.1)
ENSG00000185130	HIST1H2BL PPI subnetwork	0.31	>=0.20	FAF1 (2.8)	UBQLN4 (2.2)	THADA (2.0)	ENSG00000233147 (1.9)	CDKN2C (1.9)	KIAA0907 (1.9)	SMARCAL1 (1.8)	FIP1L1 (1.6)	ENSG00000249391 (1.6)	WHSC2 (1.5)
ENSG00000164403	SHROOM1 PPI subnetwork	0.31	>=0.20	CLDN4 (4.6)	CLDN3 (2.6)	MCPH1 (2.0)	MAP2K4 (2.0)	ITGB5 (1.9)	SPTBN1 (1.8)	PALLD (1.8)	SPSB1 (1.7)	C2orf69 (1.6)	SLMAP (1.6)
GO:0006469	negative regulation of protein kinase activity	0.31	>=0.20	DUSP6 (4.0)	POLN (2.0)	FAM116A (2.0)	EML6 (2.0)	CASC2 (1.9)	COL8A1 (1.9)	FOXP1 (1.8)	ZFYVE28 (1.8)	SLMAP (1.5)	CLDN4 (1.5)
ENSG00000081237	PTPRC PPI subnetwork	0.31	>=0.20	LPA (2.6)	BCL2 (2.5)	WT1-AS (2.2)	IQCH (1.8)	MCPH1 (1.7)	LYPLAL1 (1.7)	ENSG00000230910 (1.5)	AIG1 (1.4)	ARHGEF2 (1.3)	SH3BP2 (1.3)
GO:0042157	lipoprotein metabolic process	0.31	>=0.20	AIG1 (3.2)	KY (2.1)	APOB (1.9)	HMCN2 (1.8)	C2orf69 (1.8)	SSR2 (1.7)	ANAPC13 (1.7)	UQCC (1.7)	DNAJC1 (1.6)	CAMKMT (1.4)
ENSG00000206266	ENSG00000206266 PPI subnetwork	0.31	>=0.20	WHSC2 (2.0)	CYP11A1 (1.8)	SMARCAL1 (1.7)	THADA (1.6)	SSR2 (1.4)	EML6 (1.4)	TSSK1B (1.4)	C6orf195 (1.4)	ENSG00000249521 (1.4)	PDE12 (1.3)
ENSG00000206346	DOM3Z PPI subnetwork	0.31	>=0.20	WHSC2 (2.0)	CYP11A1 (1.8)	SMARCAL1 (1.7)	THADA (1.6)	SSR2 (1.4)	EML6 (1.4)	TSSK1B (1.4)	C6orf195 (1.4)	ENSG00000249521 (1.4)	PDE12 (1.3)
ENSG00000204348	DOM3Z PPI subnetwork	0.31	>=0.20	WHSC2 (2.0)	CYP11A1 (1.8)	SMARCAL1 (1.7)	THADA (1.6)	SSR2 (1.4)	EML6 (1.4)	TSSK1B (1.4)	C6orf195 (1.4)	ENSG00000249521 (1.4)	PDE12 (1.3)
ENSG00000125691	RPL23 PPI subnetwork	0.31	>=0.20	EIF3M (4.6)	RRP15 (3.2)	PDE12 (3.2)	ZNHIT6 (3.0)	ENSG00000237887 (2.3)	KIAA0947 (2.1)	CWC27 (2.1)	YTHDC2 (1.9)	FTSJD1 (1.9)	TNIP2 (1.9)
ENSG00000141759	TXNL4A PPI subnetwork	0.31	>=0.20	WHSC2 (3.3)	KIAA0907 (2.8)	FIP1L1 (2.7)	RRP15 (2.2)	CWC27 (2.1)	RNF4 (2.0)	ZNHIT6 (1.8)	EIF3M (1.7)	ANAPC13 (1.7)	KIAA0947 (1.6)
ENSG00000107560	RAB11FIP2 PPI subnetwork	0.31	>=0.20	CLDN4 (3.1)	UBQLN4 (2.8)	MAP2K4 (2.3)	MXD4 (2.2)	CLDN3 (2.1)	HS1BP3 (2.0)	ANAPC13 (1.8)	ERC2 (1.7)	WBSCR27 (1.6)	SPATS2L (1.4)
GO:0031032	actomyosin structure organization	0.31	>=0.20	ENSG00000229619 (3.9)	SLMAP (3.7)	TGFB2 (2.5)	PALLD (2.4)	MSRB3 (2.3)	KY (2.2)	CALD1 (2.0)	FILIP1L (2.0)	HAND2 (1.9)	ENSG00000238018 (1.9)
ENSG00000175595	ERCC4 PPI subnetwork	0.31	>=0.20	FAF1 (3.2)	SMARCAL1 (2.9)	THADA (2.7)	CWC27 (2.6)	YTHDC2 (2.4)	CEP63 (2.3)	C3orf26 (2.3)	FIP1L1 (2.0)	CDKN2C (1.9)	ENSG00000249391 (1.8)
ENSG00000142655	PEX14 PPI subnetwork	0.31	>=0.20	SMARCAL1 (4.3)	FAF1 (2.7)	CAMKMT (2.4)	C2orf47 (2.3)	AIG1 (2.1)	CDKN2C (2.1)	NAT8L (1.9)	IQCH (1.7)	UQCC (1.6)	EML6 (1.6)
ENSG00000196136	SERPINA3 PPI subnetwork	0.31	>=0.20	C6orf195 (2.5)	ENSG00000228536 (2.2)	ADAMTS16 (2.0)	ENSG00000223842 (1.8)	ENSG00000224849 (1.7)	POLN (1.7)	SLC22A3 (1.5)	VCAN (1.5)	ENSG00000233147 (1.4)	FAM177B (1.3)
MP:0009549	decreased platelet aggregation	0.31	>=0.20	ENSG00000233147 (5.5)	LTBP1 (4.3)	ITGB5 (2.6)	APOB (2.4)	ENSG00000229619 (2.2)	LYPLAL1 (2.2)	HS1BP3 (2.2)	RIT1 (1.8)	BMP6 (1.5)	TBC1D23 (1.5)
ENSG00000145192	AHSG PPI subnetwork	0.31	>=0.20	APOB (4.4)	GDF5 (2.2)	C6orf195 (2.1)	LPA (2.0)	COL24A1 (1.9)	ENSG00000228536 (1.8)	SMAD3 (1.8)	C4orf48 (1.8)	ANAPC13 (1.7)	RREB1 (1.7)
ENSG00000079841	RIMS1 PPI subnetwork	0.31	>=0.20	ERC2 (4.0)	LPA (2.4)	WBSCR28 (2.4)	CRTC1 (2.1)	ADAMTS16 (1.9)	RREB1 (1.9)	SPSB1 (1.9)	DNAJC1 (1.6)	MAP2K4 (1.5)	ENSG00000254560 (1.5)
MP:0005599	increased cardiac muscle contractility	0.31	>=0.20	SLMAP (3.6)	VCAN (2.7)	MFAP4 (2.3)	FBLN2 (2.2)	BMP6 (2.1)	LTBP4 (2.0)	EBF2 (2.0)	ELN (1.9)	CSRP2 (1.5)	ENSG00000229619 (1.5)
ENSG00000163875	MEAF6 PPI subnetwork	0.31	>=0.20	CEP63 (2.3)	C4orf48 (2.1)	DLEU1 (2.1)	WHSC2 (2.0)	CDKN2C (1.8)	ZNF438 (1.8)	CHIC2 (1.7)	ENSG00000233147 (1.7)	FAM116A (1.6)	UBQLN4 (1.5)
ENSG00000205937	RNPS1 PPI subnetwork	0.31	>=0.20	KIAA0907 (4.9)	WHSC2 (3.6)	FIP1L1 (3.2)	KIAA0947 (2.6)	FAM193A (2.3)	RNF4 (2.1)	CWC27 (2.0)	ZNHIT6 (1.9)	PDE12 (1.7)	MLLT10 (1.6)
ENSG00000206211	ENSG00000206211 PPI subnetwork	0.31	>=0.20	RIT1 (3.3)	SSR2 (2.4)	SMARCAL1 (2.4)	ENSG00000224849 (2.0)	AIDA (2.0)	SYT11 (1.8)	HAUS3 (1.6)	CWC27 (1.5)	C3orf26 (1.4)	UBQLN4 (1.3)
ENSG00000206283	PFDN6 PPI subnetwork	0.31	>=0.20	RIT1 (3.3)	SSR2 (2.4)	SMARCAL1 (2.4)	ENSG00000224849 (2.0)	AIDA (2.0)	SYT11 (1.8)	HAUS3 (1.6)	CWC27 (1.5)	C3orf26 (1.4)	UBQLN4 (1.3)
ENSG00000204220	PFDN6 PPI subnetwork	0.31	>=0.20	RIT1 (3.3)	SSR2 (2.4)	SMARCAL1 (2.4)	ENSG00000224849 (2.0)	AIDA (2.0)	SYT11 (1.8)	HAUS3 (1.6)	CWC27 (1.5)	C3orf26 (1.4)	UBQLN4 (1.3)
GO:0000175	3'-5'-exoribonuclease activity	0.31	>=0.20	PNPT1 (2.7)	THADA (2.5)	TYW5 (2.4)	RRP15 (2.3)	CEP63 (2.3)	C3orf26 (2.2)	CWC27 (1.7)	EML6 (1.6)	MCPH1 (1.6)	ENSG00000249521 (1.5)
ENSG00000181610	MRPS23 PPI subnetwork	0.31	>=0.20	C2orf47 (3.4)	C6orf195 (2.3)	PNPT1 (2.3)	CWC27 (2.2)	ENSG00000238018 (2.1)	RNF4 (2.0)	ENSG00000215231 (1.9)	WHSC2 (1.7)	KIAA0907 (1.7)	KIAA0947 (1.7)
ENSG00000071894	CPSF1 PPI subnetwork	0.31	>=0.20	WHSC2 (3.7)	KIAA0907 (3.3)	FIP1L1 (2.4)	RNF4 (2.3)	ARF4 (2.1)	ZNHIT6 (2.0)	RRP15 (2.0)	CWC27 (1.8)	ANAPC13 (1.8)	PDE12 (1.6)
GO:0051147	regulation of muscle cell differentiation	0.31	>=0.20	KY (3.5)	TGFB2 (2.9)	C6orf195 (2.8)	HAND2 (2.7)	GDF5 (2.7)	SLC22A3 (2.5)	ENSG00000229619 (2.5)	SPATS2L (2.0)	ENSG00000256731 (1.9)	ELN (1.8)
ENSG00000178896	EXOSC4 PPI subnetwork	0.31	>=0.20	CWC27 (4.7)	ZNHIT6 (4.2)	RRP15 (3.2)	KIAA0947 (2.8)	YTHDC2 (2.7)	THADA (2.6)	C3orf26 (2.5)	FIP1L1 (2.0)	CAMKMT (1.9)	DNAJC1 (1.8)
GO:0008320	protein transmembrane transporter activity	0.31	>=0.20	SSR2 (4.5)	TYW5 (2.9)	ANAPC13 (2.6)	UQCC (2.3)	C2orf47 (2.1)	CHIC2 (2.1)	C3orf26 (2.0)	EPHB1 (1.9)	FAM116A (1.8)	ARF4 (1.8)
GO:0022884	macromolecule transmembrane transporter activity	0.31	>=0.20	SSR2 (4.5)	TYW5 (2.9)	ANAPC13 (2.6)	UQCC (2.3)	C2orf47 (2.1)	CHIC2 (2.1)	C3orf26 (2.0)	EPHB1 (1.9)	FAM116A (1.8)	ARF4 (1.8)
MP:0000596	abnormal liver development	0.31	>=0.20	WT1-AS (4.8)	DUSP6 (3.8)	HAND2 (3.6)	CHIC2 (2.9)	FAM193A (2.7)	LMX1B (2.2)	SPTBN1 (2.1)	MLLT10 (2.0)	ZFP36L2 (2.0)	SPATS2L (1.9)
ENSG00000080815	PSEN1 PPI subnetwork	0.31	>=0.20	SPSB1 (2.6)	CLDN3 (2.4)	MXD4 (2.4)	PALLD (2.2)	ARF4 (2.0)	RNF112 (2.0)	C6orf195 (1.8)	LIMK1 (1.8)	ARHGEF2 (1.7)	ENSG00000224849 (1.6)
GO:0004221	ubiquitin thiolesterase activity	0.31	>=0.20	KIAA0947 (3.7)	MAP2K4 (3.5)	YTHDC2 (2.4)	HAUS3 (2.3)	SLMAP (2.2)	WT1 (2.1)	FAM193A (2.1)	PNPT1 (2.1)	SMURF2 (2.0)	ENSG00000249521 (1.6)
KEGG_RNA_POLYMERASE	KEGG_RNA_POLYMERASE	0.31	>=0.20	DLEU1 (3.7)	C3orf26 (2.4)	SSR2 (2.4)	RRP15 (2.4)	UBQLN4 (2.1)	ZNHIT6 (2.1)	THADA (1.9)	MCPH1 (1.8)	WHSC2 (1.7)	ABHD11 (1.4)
ENSG00000124813	RUNX2 PPI subnetwork	0.31	>=0.20	ZFP36L2 (3.4)	MSX1 (2.6)	RREB1 (2.4)	DUSP6 (2.4)	SMAD3 (2.2)	YTHDC2 (1.9)	SMARCAL1 (1.8)	ENSG00000254560 (1.8)	LIMK1 (1.7)	ENSG00000249391 (1.7)
GO:0006607	NLS-bearing substrate import into nucleus	0.31	>=0.20	DLEU1 (4.9)	CEP63 (2.9)	WBSCR28 (2.6)	C6orf195 (2.5)	PDE12 (2.5)	ENSG00000229619 (2.4)	FAM116A (2.0)	AAGAB (1.7)	FAF1 (1.7)	IQCH (1.7)
ENSG00000197780	TAF13 PPI subnetwork	0.31	>=0.20	FIP1L1 (3.2)	WHSC2 (2.8)	CHIC2 (2.7)	MLLT10 (2.5)	CWC27 (2.4)	TBC1D23 (2.2)	KIAA0907 (2.0)	FAM193A (2.0)	C3orf26 (2.0)	ENSG00000250748 (1.9)
ENSG00000067606	PRKCZ PPI subnetwork	0.31	>=0.20	MAP2K4 (3.1)	FOXP1 (3.1)	SHKBP1 (3.0)	SMAD3 (2.9)	TBC1D23 (2.8)	MXD4 (2.5)	AAGAB (2.2)	SPSB1 (2.1)	FILIP1L (2.1)	FAM83B (2.1)
ENSG00000171560	FGA PPI subnetwork	0.31	>=0.20	APOB (4.1)	MFAP4 (2.3)	CRISPLD2 (2.0)	THBS2 (1.9)	AFF3 (1.7)	FBLN2 (1.7)	SH3BP2 (1.5)	VCAN (1.5)	HYDIN (1.4)	LTBP1 (1.4)
ENSG00000077943	ITGA8 PPI subnetwork	0.31	>=0.20	CALD1 (3.2)	FILIP1L (3.1)	PALLD (3.0)	MSRB3 (2.8)	ENSG00000229619 (2.3)	LIMK1 (2.3)	COL24A1 (1.9)	THBS2 (1.9)	LTBP1 (1.8)	FBLN2 (1.8)
ENSG00000144218	AFF3 PPI subnetwork	0.31	>=0.20	CALD1 (3.0)	DUSP6 (3.0)	UQCC (2.6)	SMARCAL1 (2.3)	EIF3M (1.9)	WT1-AS (1.8)	CASC2 (1.8)	SSR2 (1.8)	UBQLN4 (1.7)	RRP15 (1.7)
GO:0000428	DNA-directed RNA polymerase complex	0.31	>=0.20	DLEU1 (3.4)	UBQLN4 (2.4)	RRP15 (2.2)	ENSG00000250748 (2.0)	WHSC2 (1.8)	BCL2 (1.8)	ZNHIT6 (1.6)	C3orf26 (1.5)	THADA (1.5)	KIAA0907 (1.3)
GO:0055029	nuclear DNA-directed RNA polymerase complex	0.31	>=0.20	DLEU1 (3.4)	UBQLN4 (2.4)	RRP15 (2.2)	ENSG00000250748 (2.0)	WHSC2 (1.8)	BCL2 (1.8)	ZNHIT6 (1.6)	C3orf26 (1.5)	THADA (1.5)	KIAA0907 (1.3)
MP:0004738	abnormal brainstem auditory evoked potential	0.31	>=0.20	NAT8L (3.2)	ADCY3 (2.9)	ENSG00000223842 (2.8)	EPHB1 (2.5)	EML6 (2.1)	CYP11A1 (2.0)	CRTC1 (1.9)	ITGB5 (1.9)	HYDIN (1.8)	ZFYVE28 (1.7)
ENSG00000132002	DNAJB1 PPI subnetwork	0.31	>=0.20	ARF4 (2.6)	DUSP6 (2.3)	DLEU1 (2.1)	ZFYVE28 (2.0)	SYT11 (2.0)	C10orf140 (1.8)	LIMK1 (1.7)	EML6 (1.7)	DNAJC1 (1.6)	SPATS2L (1.6)
GO:0044441	cilium part	0.31	>=0.20	IQCH (4.8)	CCDC33 (4.6)	DNAH12 (4.5)	HYDIN (4.4)	CASC2 (4.2)	ENSG00000249391 (2.2)	CAMKMT (1.6)	AIG1 (1.4)	C4orf48 (1.3)	CSRP2 (1.1)
GO:0045667	regulation of osteoblast differentiation	0.31	>=0.20	C10orf114 (3.6)	MSX1 (2.9)	MCC (2.7)	C10orf140 (2.5)	BMP6 (2.4)	LTBP1 (2.2)	SPATS2L (2.1)	DNAJC1 (2.0)	ITGB5 (2.0)	HAND2 (1.9)
ENSG00000109534	GAR1 PPI subnetwork	0.31	>=0.20	RRP15 (5.4)	ZNHIT6 (4.6)	C3orf26 (3.5)	CWC27 (3.3)	PDE12 (3.0)	PNPT1 (2.7)	FIP1L1 (2.5)	EIF3M (2.5)	UBQLN4 (2.4)	UQCC (2.1)
ENSG00000073614	KDM5A PPI subnetwork	0.31	>=0.20	YTHDC2 (3.5)	WHSC2 (3.1)	FAM193A (2.5)	KIAA0947 (2.4)	PDE12 (2.2)	FAM116A (2.2)	FIP1L1 (2.2)	CEP63 (2.0)	MLLT10 (2.0)	ZFP36L2 (2.0)
GO:0031970	organelle envelope lumen	0.31	>=0.20	CYP11A1 (5.7)	ANAPC13 (3.3)	ABHD11 (2.3)	PNPT1 (2.1)	LYPLAL1 (2.1)	DLEU1 (2.1)	UQCC (2.0)	SLC22A3 (1.9)	WT1 (1.8)	C2orf47 (1.7)
GO:0003785	actin monomer binding	0.31	>=0.20	EBF2 (2.4)	FAM83B (2.3)	PALLD (2.2)	AIDA (1.9)	TBC1D23 (1.9)	FOXP1 (1.8)	EPHB1 (1.8)	ARHGEF2 (1.8)	FAM116A (1.7)	ADAMTS6 (1.6)
ENSG00000108518	PFN1 PPI subnetwork	0.31	>=0.20	HS1BP3 (4.0)	CAMKMT (3.5)	MUC13 (2.8)	PALLD (2.5)	SHKBP1 (2.5)	SPTBN1 (2.4)	CALD1 (2.3)	FAM116A (1.9)	ENSG00000229619 (1.9)	FOXP1 (1.8)
ENSG00000108107	RPL28 PPI subnetwork	0.31	>=0.20	EIF3M (3.8)	ZNHIT6 (2.1)	RRP15 (2.1)	PDE12 (1.9)	ENSG00000237887 (1.8)	YTHDC2 (1.6)	SLC22A3 (1.6)	EPHB1 (1.5)	C10orf140 (1.5)	PNPT1 (1.5)
ENSG00000134882	UBAC2 PPI subnetwork	0.31	>=0.20	UQCC (2.4)	CALD1 (2.1)	ABHD11 (2.1)	AIG1 (2.0)	MIA3 (1.9)	LYPLAL1 (1.9)	DNAJC1 (1.9)	FOXP1 (1.7)	SLMAP (1.7)	C2orf47 (1.6)
ENSG00000012061	ERCC1 PPI subnetwork	0.31	>=0.20	C3orf26 (3.0)	FAF1 (2.9)	CWC27 (2.9)	CEP63 (2.6)	YTHDC2 (2.6)	SMARCAL1 (2.4)	UQCC (2.2)	CDKN2C (2.2)	AAGAB (2.1)	FIP1L1 (2.0)
ENSG00000100697	DICER1 PPI subnetwork	0.31	>=0.20	ENSG00000233147 (2.7)	CEP63 (2.3)	KIAA0947 (2.0)	ENSG00000254560 (1.9)	FAF1 (1.8)	C10orf140 (1.7)	C2orf47 (1.6)	TNIP2 (1.5)	ZNHIT6 (1.5)	KY (1.4)
GO:0016460	myosin II complex	0.31	>=0.20	KY (2.7)	ENSG00000229619 (2.5)	PALLD (1.9)	CALD1 (1.7)	ENSG00000238018 (1.6)	FBLN2 (1.6)	MFAP4 (1.5)	FAM177B (1.3)	SLMAP (1.2)	LTBP4 (1.2)
ENSG00000139549	DHH PPI subnetwork	0.31	>=0.20	EBF2 (6.6)	TWIST2 (3.2)	AFF3 (3.1)	SPATS2L (2.4)	BCL2 (2.3)	C10orf114 (2.2)	ADAMTS6 (2.1)	BMP6 (2.0)	LTBP4 (2.0)	SMAD3 (1.9)
GO:0031345	negative regulation of cell projection organization	0.31	>=0.20	ERC2 (3.2)	AFF3 (2.7)	ENSG00000249521 (2.5)	RNF112 (2.5)	C10orf140 (2.2)	AIG1 (2.2)	ADCY3 (2.1)	LIMK1 (2.0)	EFEMP1 (2.0)	ZFYVE28 (2.0)
MP:0001426	polydipsia	0.31	>=0.20	ENSG00000247225 (3.9)	ADAMTS16 (3.6)	ITGB5 (2.2)	DMRT2 (2.1)	AIG1 (1.8)	HYDIN (1.7)	CLDN4 (1.7)	EML6 (1.5)	RNF112 (1.4)	LTBP1 (1.4)
GO:0010035	response to inorganic substance	0.31	>=0.20	HAND2 (2.4)	TSSK1B (1.8)	MUC13 (1.8)	APOB (1.6)	COL8A1 (1.4)	RREB1 (1.3)	FILIP1L (1.3)	ENSG00000224849 (1.3)	ENSG00000247225 (1.3)	ZFP36L2 (1.3)
REACTOME_APOPTOTIC_CLEAVAGE_OF_CELLULAR_PROTEINS	REACTOME_APOPTOTIC_CLEAVAGE_OF_CELLULAR_PROTEINS	0.31	>=0.20	SPTBN1 (3.4)	CLDN4 (3.1)	SPATS2L (2.2)	MUC13 (2.0)	TNIP2 (2.0)	AIDA (1.9)	FAM83B (1.9)	C4orf48 (1.6)	CLDN3 (1.6)	POLN (1.5)
ENSG00000164751	PEX2 PPI subnetwork	0.31	>=0.20	UQCC (3.2)	C2orf47 (3.0)	AIG1 (2.4)	SLC22A3 (2.1)	LYPLAL1 (2.1)	RREB1 (2.1)	CAMKMT (2.0)	SMARCAL1 (2.0)	TYW5 (1.8)	PNPT1 (1.8)
MP:0002730	head shaking	0.31	>=0.20	DMRTA2 (5.6)	LMX1B (2.8)	EPHB1 (2.8)	C4orf48 (2.4)	ZNF438 (2.2)	C2orf69 (2.2)	ADAMTS6 (2.0)	PRKCE (1.9)	EBF2 (1.7)	ADAMTS16 (1.7)
ENSG00000104067	TJP1 PPI subnetwork	0.31	>=0.20	CLDN3 (5.3)	CLDN4 (4.6)	CALD1 (2.9)	SPTBN1 (2.7)	MSRB3 (2.5)	FILIP1L (2.0)	CRTC1 (2.0)	SLMAP (1.9)	PALLD (1.9)	WT1-AS (1.9)
MP:0001683	absent mesoderm	0.31	>=0.20	SMURF2 (2.9)	MAP2K4 (2.8)	DUSP6 (2.8)	RREB1 (2.5)	EFEMP1 (2.2)	VCAN (2.1)	FAF1 (2.1)	MCC (2.0)	ENSG00000228536 (1.9)	ITGB5 (1.9)
MP:0000749	muscle degeneration	0.31	>=0.20	KY (4.3)	ELN (4.0)	FBLN2 (2.8)	MFAP4 (2.8)	ENSG00000229619 (2.3)	LTBP4 (2.0)	DLEU1 (2.0)	SLMAP (1.9)	SPATS2L (1.6)	TWIST2 (1.4)
ENSG00000149016	TUT1 PPI subnetwork	0.31	>=0.20	RNF4 (3.2)	KIAA0907 (3.2)	KIAA0947 (3.1)	YTHDC2 (2.8)	CRTC1 (2.5)	RREB1 (2.1)	ARF4 (2.1)	PDE12 (1.9)	FAM193A (1.8)	MIA3 (1.8)
ENSG00000137177	KIF13A PPI subnetwork	0.31	>=0.20	FTSJD1 (3.6)	HS1BP3 (2.9)	CRTC1 (2.7)	MXD4 (2.6)	PDE12 (2.2)	RREB1 (2.2)	HYDIN (2.2)	C4orf48 (2.1)	COL8A1 (2.0)	RIT1 (1.9)
ENSG00000198742	SMURF1 PPI subnetwork	0.32	>=0.20	BMP6 (2.9)	MCPH1 (2.8)	FAM116A (2.7)	AAGAB (2.6)	BCL2 (2.4)	SMURF2 (2.2)	AIG1 (2.0)	LIMK1 (2.0)	CAMKMT (1.9)	FAF1 (1.9)
ENSG00000074211	PPP2R2C PPI subnetwork	0.32	>=0.20	EIF3M (3.7)	SLC22A3 (3.0)	C3orf26 (2.9)	FAF1 (2.6)	RRP15 (2.4)	KIAA0947 (2.4)	THADA (2.3)	PNPT1 (2.1)	SPSB1 (1.9)	C2orf47 (1.6)
MP:0002961	abnormal axon guidance	0.32	>=0.20	ERC2 (4.3)	EBF2 (4.0)	LMX1B (3.7)	MCC (3.4)	C10orf114 (3.3)	EPHB1 (3.0)	BAI3 (2.9)	C4orf48 (2.5)	C10orf140 (2.2)	LIMK1 (2.1)
ENSG00000073910	FRY PPI subnetwork	0.32	>=0.20	RRP15 (2.2)	DNAH12 (2.1)	FAF1 (2.1)	PDE12 (1.9)	MAP2K4 (1.9)	YTHDC2 (1.8)	CWC27 (1.7)	NAT8L (1.7)	HMCN2 (1.6)	THADA (1.6)
ENSG00000105939	ZC3HAV1 PPI subnetwork	0.32	>=0.20	PNPT1 (3.7)	ENSG00000250748 (2.8)	KIAA0947 (2.5)	KIAA0907 (2.4)	EIF3M (2.3)	WHSC2 (2.2)	HAUS3 (2.2)	MCPH1 (1.9)	C3orf26 (1.6)	CYP11A1 (1.4)
ENSG00000058262	SEC61A1 PPI subnetwork	0.32	>=0.20	SSR2 (3.6)	MIA3 (3.5)	DNAJC1 (3.1)	ARF4 (2.5)	BROX (2.4)	ANAPC13 (1.9)	SPATS2L (1.9)	TBC1D23 (1.9)	FAF1 (1.7)	ITGB5 (1.7)
ENSG00000145912	NHP2 PPI subnetwork	0.32	>=0.20	RRP15 (3.7)	EIF3M (2.9)	CWC27 (2.7)	ZNHIT6 (2.7)	FTSJD1 (2.6)	C3orf26 (2.1)	PDE12 (2.0)	FIP1L1 (2.0)	TNIP2 (2.0)	UQCC (1.8)
ENSG00000130479	MAP1S PPI subnetwork	0.32	>=0.20	KIAA0907 (3.4)	KIAA0947 (3.2)	RNF4 (3.0)	YTHDC2 (2.9)	RREB1 (2.2)	ARF4 (2.2)	THADA (2.1)	MLLT10 (2.1)	CRTC1 (2.0)	PDE12 (2.0)
ENSG00000197263	OR8D2 PPI subnetwork	0.32	>=0.20	APOB (5.0)	MFAP4 (2.2)	RREB1 (1.7)	ARHGEF2 (1.7)	C4orf48 (1.6)	KY (1.6)	C6orf195 (1.5)	HYDIN (1.3)	ENSG00000228536 (1.3)	FAM193A (1.3)
ENSG00000138433	CIR1 PPI subnetwork	0.32	>=0.20	KIAA0907 (3.9)	FIP1L1 (3.8)	FAM193A (3.6)	CWC27 (3.4)	WHSC2 (2.9)	HAUS3 (2.6)	MLLT10 (2.6)	CEP63 (2.2)	HMCN2 (2.1)	DNAJC1 (2.0)
ENSG00000075415	SLC25A3 PPI subnetwork	0.32	>=0.20	EIF3M (2.7)	SSR2 (2.6)	ARF4 (2.1)	YTHDC2 (2.0)	RRP15 (1.8)	SLC22A3 (1.8)	PDE12 (1.6)	EFEMP1 (1.5)	ENSG00000238018 (1.5)	ADCY3 (1.4)
ENSG00000010803	SCMH1 PPI subnetwork	0.32	>=0.20	MLLT10 (3.0)	WHSC2 (2.5)	FAM193A (2.5)	DNAJC1 (2.3)	ARHGEF2 (2.2)	FOXP1 (2.1)	CDKN2C (1.9)	SLMAP (1.9)	RIT1 (1.9)	ZFP36L2 (1.8)
ENSG00000104897	SF3A2 PPI subnetwork	0.32	>=0.20	KIAA0907 (3.5)	FIP1L1 (3.2)	WHSC2 (3.2)	KIAA0947 (2.6)	CWC27 (2.5)	RRP15 (2.4)	ZNHIT6 (2.0)	RNF4 (1.8)	C2orf47 (1.8)	CEP63 (1.8)
MP:0004819	decreased skeletal muscle mass	0.32	>=0.20	DMRT2 (5.0)	EBF2 (3.9)	KY (3.6)	SMAD3 (2.5)	DMRTA2 (2.1)	GDF5 (2.1)	COL8A1 (1.9)	EPHB1 (1.7)	HMCN2 (1.7)	ARHGEF2 (1.6)
ENSG00000138041	SMEK2 PPI subnetwork	0.32	>=0.20	ENSG00000233147 (3.1)	ENSG00000249391 (2.6)	DNAH12 (2.3)	DNAJC1 (2.1)	ENSG00000254560 (1.9)	COL24A1 (1.6)	FAM177B (1.6)	BMP6 (1.5)	CDKN2C (1.4)	DLEU1 (1.3)
GO:0006360	transcription from RNA polymerase I promoter	0.32	>=0.20	ENSG00000250748 (3.3)	ENSG00000230910 (3.1)	THADA (2.5)	ZNHIT6 (2.4)	TSSK1B (2.3)	FAM177B (2.1)	ENSG00000237887 (2.0)	TYW5 (1.9)	C2orf47 (1.9)	RRP15 (1.9)
ENSG00000140262	TCF12 PPI subnetwork	0.32	>=0.20	DMRT2 (2.9)	ZFP36L2 (2.7)	FILIP1L (2.7)	MSX1 (2.6)	FBLN2 (2.4)	WHSC2 (2.1)	RREB1 (2.0)	BMP6 (1.9)	CRISPLD2 (1.9)	HAND2 (1.9)
GO:0001523	retinoid metabolic process	0.32	>=0.20	ENSG00000223842 (2.7)	LYPLAL1 (2.7)	HMCN2 (2.4)	ENSG00000249521 (2.2)	IQCH (1.8)	RIT1 (1.7)	AIG1 (1.7)	CRISPLD2 (1.5)	CCDC33 (1.5)	MCC (1.3)
KEGG_PANCREATIC_CANCER	KEGG_PANCREATIC_CANCER	0.32	>=0.20	CHIC2 (3.1)	MXD4 (3.1)	TNIP2 (2.8)	COL8A1 (2.8)	SPSB1 (2.5)	RIT1 (2.1)	SMAD3 (2.1)	CDKN2C (2.0)	ZFP36L2 (1.9)	SMURF2 (1.9)
ENSG00000089009	RPL6 PPI subnetwork	0.32	>=0.20	EIF3M (3.9)	PDE12 (3.0)	ZNHIT6 (3.0)	ENSG00000237887 (2.4)	RRP15 (2.1)	SSR2 (2.0)	SMURF2 (1.9)	FTSJD1 (1.7)	CWC27 (1.6)	CEP63 (1.5)
ENSG00000134686	PHC2 PPI subnetwork	0.32	>=0.20	DNAJC1 (3.3)	WHSC2 (2.9)	FAM193A (2.6)	CHIC2 (2.5)	ARHGEF2 (2.4)	ENSG00000249391 (2.0)	PDE12 (2.0)	RREB1 (2.0)	SLMAP (2.0)	FIP1L1 (2.0)
GO:0018105	peptidyl-serine phosphorylation	0.32	>=0.20	TBC1D23 (2.3)	POLN (2.3)	LIMK1 (2.2)	KY (2.1)	HMCN2 (2.0)	ENSG00000215231 (1.8)	AIDA (1.8)	SMURF2 (1.8)	PRKCE (1.6)	YTHDC2 (1.6)
ENSG00000147854	UHRF2 PPI subnetwork	0.32	>=0.20	MLLT10 (3.3)	TBC1D23 (3.1)	HAUS3 (3.1)	SMURF2 (2.9)	YTHDC2 (2.7)	WHSC2 (2.7)	KIAA0907 (2.3)	KIAA0947 (2.0)	FAM116A (2.0)	ENSG00000237887 (1.8)
ENSG00000091831	ESR1 PPI subnetwork	0.32	>=0.20	ZFP36L2 (4.0)	FAM193A (3.6)	SHKBP1 (2.4)	WHSC2 (2.4)	FOXP1 (2.3)	RREB1 (2.2)	MXD4 (2.2)	TNIP2 (1.9)	BCL2 (1.9)	SPTBN1 (1.8)
MP:0001798	impaired macrophage phagocytosis	0.32	>=0.20	SH3BP2 (3.2)	VCAN (2.2)	ENPP2 (2.1)	ADCY3 (2.0)	EFEMP1 (1.9)	TSSK1B (1.8)	FILIP1L (1.7)	CRISPLD2 (1.6)	ENSG00000224849 (1.4)	ENSG00000254560 (1.3)
ENSG00000141510	TP53 PPI subnetwork	0.32	>=0.20	FIP1L1 (2.6)	HAUS3 (2.4)	DUSP6 (2.3)	CHIC2 (2.2)	SMARCAL1 (2.0)	CDKN2C (1.8)	CWC27 (1.8)	ZFP36L2 (1.8)	FAF1 (1.7)	MAP2K4 (1.6)
MP:0001240	abnormal epidermis stratum corneum morphology	0.32	>=0.20	CLDN4 (2.8)	FAM83B (2.2)	ZFP36L2 (1.9)	C10orf114 (1.6)	CRISPLD2 (1.5)	LTBP1 (1.5)	TWIST2 (1.4)	C4orf48 (1.4)	ENSG00000228536 (1.2)	MCPH1 (1.2)
GO:0060425	lung morphogenesis	0.32	>=0.20	ADAMTS6 (3.1)	SPSB1 (2.3)	LTBP4 (2.2)	SPATS2L (2.2)	EFEMP1 (2.1)	ENSG00000237887 (2.1)	MFAP4 (1.9)	ELN (1.8)	MCC (1.6)	TGFB2 (1.6)
REACTOME_NEF_MEDIATED_DOWNREGULATION_OF_MHC_CLASS_I_COMPLEX_CELL_SURFACE_EXPRESSION	REACTOME_NEF_MEDIATED_DOWNREGULATION_OF_MHC_CLASS_I_COMPLEX_CELL_SURFACE_EXPRESSION	0.32	>=0.20	CRTC1 (2.3)	MXD4 (2.2)	SHKBP1 (2.1)	C4orf48 (2.1)	LIMK1 (2.0)	ADAMTS6 (1.8)	CLDN4 (1.8)	BAI3 (1.7)	RIT1 (1.6)	FTSJD1 (1.6)
MP:0002084	abnormal developmental patterning	0.32	>=0.20	VCAN (2.4)	ITGB5 (2.2)	TWIST2 (2.1)	EPHB1 (2.0)	MCC (2.0)	LTBP1 (1.8)	MAP2K4 (1.7)	SMARCAL1 (1.6)	CEP63 (1.4)	ENPP2 (1.4)
GO:0032391	photoreceptor connecting cilium	0.32	>=0.20	IQCH (3.3)	ENSG00000228536 (2.4)	CEP63 (2.3)	C3orf26 (1.9)	FAM177B (1.8)	CCDC33 (1.8)	YTHDC2 (1.6)	LYPLAL1 (1.6)	TSSK1B (1.6)	ANAPC13 (1.5)
REACTOME_NEGATIVE_REGULATION_OF_FGFR_SIGNALING	REACTOME_NEGATIVE_REGULATION_OF_FGFR_SIGNALING	0.32	>=0.20	MSX1 (3.9)	SMURF2 (3.2)	TWIST2 (2.9)	ENSG00000238018 (2.7)	NAT8L (2.6)	ENSG00000250748 (2.5)	SPTBN1 (2.5)	AFF3 (2.4)	EBF2 (2.4)	FAM177B (2.0)
ENSG00000136110	LECT1 PPI subnetwork	0.32	>=0.20	APOB (6.6)	ENPP2 (3.5)	SPSB1 (3.4)	SPATS2L (1.9)	HYDIN (1.7)	C2orf69 (1.3)	CSRP2 (1.3)	GDF5 (1.3)	AIG1 (1.3)	ENSG00000249521 (1.3)
ENSG00000154143	PANX3 PPI subnetwork	0.32	>=0.20	MCPH1 (3.4)	FAM193A (2.9)	AFF3 (2.9)	THADA (2.8)	GDF5 (2.6)	ARHGEF2 (2.4)	MLLT10 (2.0)	ZFP36L2 (2.0)	SPATS2L (1.9)	EBF2 (1.9)
ENSG00000117601	SERPINC1 PPI subnetwork	0.32	>=0.20	APOB (4.3)	LPA (4.2)	LPAL2 (2.8)	CLDN3 (2.4)	RNF112 (2.1)	ENSG00000256731 (1.8)	C6orf195 (1.7)	COL8A1 (1.7)	MFAP4 (1.7)	C10orf114 (1.5)
GO:0009064	glutamine family amino acid metabolic process	0.32	>=0.20	LPAL2 (4.2)	LPA (2.8)	CAMKMT (1.9)	LYPLAL1 (1.9)	DLEU1 (1.9)	CSRP2 (1.8)	ENSG00000254560 (1.7)	ABHD11 (1.7)	EML6 (1.5)	WT1 (1.4)
REACTOME_INFLUENZA_LIFE_CYCLE	REACTOME_INFLUENZA_LIFE_CYCLE	0.32	>=0.20	EIF3M (3.5)	YTHDC2 (2.6)	PNPT1 (2.6)	RRP15 (2.2)	ENSG00000237887 (2.2)	PDE12 (2.2)	KIAA0947 (2.1)	C3orf26 (2.0)	FTSJD1 (2.0)	KIAA0907 (1.9)
ENSG00000143368	SF3B4 PPI subnetwork	0.32	>=0.20	WHSC2 (4.1)	KIAA0907 (3.9)	FIP1L1 (2.9)	RNF4 (2.6)	EIF3M (2.0)	CWC27 (1.9)	RRP15 (1.9)	CRTC1 (1.6)	ARF4 (1.5)	ZNHIT6 (1.5)
ENSG00000175895	PLEKHF2 PPI subnetwork	0.32	>=0.20	C4orf48 (2.5)	ENSG00000233147 (2.4)	CHIC2 (2.2)	CAMKMT (2.1)	MXD4 (2.1)	KIAA0947 (2.0)	TWIST2 (1.9)	CLDN4 (1.8)	ADAMTS6 (1.8)	LPA (1.8)
GO:0060487	lung epithelial cell differentiation	0.32	>=0.20	ENSG00000256731 (3.8)	SLC22A3 (2.7)	CLDN3 (2.5)	ENSG00000237887 (2.1)	ENSG00000215231 (2.1)	KY (2.0)	LYPLAL1 (1.9)	ENSG00000230910 (1.8)	C6orf195 (1.7)	DLEU1 (1.6)
ENSG00000160691	SHC1 PPI subnetwork	0.32	>=0.20	DUSP6 (2.8)	SH3BP2 (2.5)	SPTBN1 (2.5)	SMAD3 (2.3)	ENSG00000238018 (2.2)	ITGB5 (2.1)	ENPP2 (2.0)	BCL2 (1.9)	TWIST2 (1.9)	ZFP36L2 (1.9)
GO:0006730	one-carbon metabolic process	0.32	>=0.20	MLLT10 (2.9)	YTHDC2 (2.2)	LPA (2.2)	UBQLN4 (2.1)	MCPH1 (2.0)	FAM83B (1.8)	RREB1 (1.8)	CAMKMT (1.7)	KIAA0947 (1.6)	THADA (1.6)
ENSG00000097007	ABL1 PPI subnetwork	0.32	>=0.20	LIMK1 (3.5)	ZFP36L2 (2.9)	PRKCE (2.4)	BCL2 (2.4)	ARHGEF2 (2.3)	FILIP1L (2.1)	SHKBP1 (2.0)	C6orf195 (2.0)	AFF3 (2.0)	ELN (1.9)
ENSG00000101413	RPRD1B PPI subnetwork	0.32	>=0.20	FAM193A (2.5)	YTHDC2 (2.5)	MIA3 (2.4)	FIP1L1 (2.4)	WHSC2 (2.3)	C2orf69 (1.9)	FAM116A (1.7)	CAMKMT (1.5)	MSX1 (1.5)	FAF1 (1.4)
GO:0015278	calcium-release channel activity	0.32	>=0.20	SLMAP (3.1)	AIG1 (3.1)	ENSG00000237887 (2.8)	ENSG00000228536 (2.8)	ZFYVE28 (2.6)	SMAD3 (2.4)	CRTC1 (2.2)	CCDC33 (2.0)	SPTBN1 (1.8)	HMCN2 (1.8)
MP:0001071	abnormal facial nerve morphology	0.32	>=0.20	C10orf140 (4.5)	DMRT2 (3.5)	MSX1 (3.1)	HAND2 (2.5)	EBF2 (2.4)	TWIST2 (2.0)	MIA3 (1.8)	EPHB1 (1.8)	DNAH12 (1.8)	VCAN (1.7)
GO:0015101	organic cation transmembrane transporter activity	0.32	>=0.20	ENSG00000256731 (7.1)	ENSG00000247225 (4.0)	DMRT2 (3.7)	HMCN2 (2.2)	ENSG00000228536 (2.1)	LYPLAL1 (2.1)	ZFYVE28 (2.0)	FAM177B (1.6)	CWC27 (1.5)	WBSCR28 (1.4)
GO:0044291	cell-cell contact zone	0.32	>=0.20	MSRB3 (4.1)	PALLD (3.9)	SPTBN1 (3.5)	SLMAP (3.3)	CALD1 (3.3)	ENSG00000238018 (2.5)	ENSG00000215231 (2.3)	CSRP2 (2.2)	SPATS2L (2.1)	ENSG00000237887 (2.1)
GO:0010165	response to X-ray	0.32	>=0.20	ENSG00000250748 (2.6)	AFF3 (2.6)	CEP63 (2.4)	CAMKMT (2.0)	AAGAB (1.9)	POLN (1.8)	THBS2 (1.7)	FAM83B (1.7)	HAUS3 (1.6)	THADA (1.6)
GO:0001012	RNA polymerase II regulatory region DNA binding	0.32	>=0.20	HAND2 (5.4)	C10orf140 (2.8)	ENSG00000238018 (2.5)	FBLN2 (2.4)	RREB1 (2.4)	TWIST2 (2.1)	ENSG00000228536 (2.0)	MSX1 (2.0)	ENSG00000247225 (2.0)	ZFP36L2 (2.0)
ENSG00000105245	NUMBL PPI subnetwork	0.32	>=0.20	EBF2 (2.5)	FAM83B (2.0)	ADAMTS6 (1.9)	RREB1 (1.7)	NAT8L (1.7)	TSSK1B (1.7)	PALLD (1.6)	SPSB1 (1.6)	FAF1 (1.5)	FOXP1 (1.5)
ENSG00000115241	PPM1G PPI subnetwork	0.32	>=0.20	RNF4 (3.2)	ENSG00000224849 (2.8)	KIAA0947 (2.7)	BAI3 (2.4)	SPATS2L (2.3)	SSR2 (2.2)	SMARCAL1 (2.1)	EML6 (2.0)	TNIP2 (2.0)	KIAA0907 (2.0)
MP:0008058	abnormal DNA repair	0.32	>=0.20	CWC27 (3.3)	SMARCAL1 (3.1)	C3orf26 (2.9)	ZNF438 (2.5)	THADA (2.2)	YTHDC2 (2.0)	ABHD11 (1.6)	AIDA (1.5)	KIAA0947 (1.5)	ENSG00000238018 (1.5)
GO:0006403	RNA localization	0.32	>=0.20	KIAA0907 (4.9)	MLLT10 (2.8)	YTHDC2 (2.5)	WHSC2 (2.5)	TYW5 (2.5)	PNPT1 (2.3)	KIAA0947 (2.3)	RNF4 (2.1)	C3orf26 (1.8)	PDE12 (1.8)
MP:0004310	small otic vesicle	0.32	>=0.20	MSX1 (5.2)	MCC (2.6)	HAND2 (2.5)	BMP6 (2.3)	EPHB1 (1.9)	SMAD3 (1.8)	C2orf69 (1.7)	WT1 (1.6)	DNAJC1 (1.6)	LMX1B (1.5)
ENSG00000135972	MRPS9 PPI subnetwork	0.32	>=0.20	FTSJD1 (3.0)	UBQLN4 (2.6)	ZNHIT6 (2.5)	RRP15 (2.5)	PNPT1 (2.4)	C3orf26 (2.2)	DLEU1 (2.1)	ABHD11 (2.1)	C2orf47 (1.9)	THADA (1.7)
GO:0021904	dorsal/ventral neural tube patterning	0.32	>=0.20	LMX1B (2.3)	C10orf114 (2.2)	LYPLAL1 (2.2)	ENSG00000249391 (2.1)	HS1BP3 (2.0)	SPATS2L (1.7)	HAND2 (1.6)	ZFYVE28 (1.5)	EBF2 (1.5)	TGFB2 (1.4)
ENSG00000182718	ANXA2 PPI subnetwork	0.32	>=0.20	CAMKMT (3.2)	ARF4 (2.5)	AIDA (2.3)	EIF3M (2.3)	SLMAP (2.3)	PALLD (2.1)	FILIP1L (2.1)	SPTBN1 (2.1)	ZFYVE28 (2.1)	CALD1 (2.0)
GO:0051348	negative regulation of transferase activity	0.32	>=0.20	DUSP6 (3.8)	CASC2 (2.0)	FAM116A (1.9)	COL8A1 (1.8)	FOXP1 (1.8)	SLMAP (1.6)	PDE12 (1.6)	CLDN4 (1.5)	POLN (1.5)	FTSJD1 (1.5)
ENSG00000115866	DARS PPI subnetwork	0.32	>=0.20	EIF3M (3.2)	CWC27 (2.7)	FAF1 (2.6)	SMARCAL1 (2.5)	MIA3 (2.0)	RRP15 (2.0)	BROX (1.9)	C3orf26 (1.8)	FTSJD1 (1.8)	ZNHIT6 (1.7)
GO:0019835	cytolysis	0.32	>=0.20	LPA (5.1)	CASC2 (3.7)	LPAL2 (3.5)	ENSG00000233147 (3.1)	ENSG00000230910 (3.0)	RNF112 (2.9)	IQCH (2.6)	CCDC33 (2.0)	BROX (1.9)	ENSG00000215231 (1.8)
ENSG00000100796	SMEK1 PPI subnetwork	0.32	>=0.20	ENSG00000233147 (3.1)	ENSG00000249391 (2.6)	DNAH12 (2.4)	DNAJC1 (1.9)	ENSG00000254560 (1.6)	FAM177B (1.6)	BMP6 (1.5)	COL24A1 (1.5)	DLEU1 (1.4)	C2orf47 (1.4)
MP:0002948	abnormal neuron specification	0.32	>=0.20	LYPLAL1 (4.1)	EBF2 (2.8)	SPATS2L (2.8)	POLN (2.2)	MCC (2.2)	KY (2.0)	ZFYVE28 (2.0)	C10orf114 (1.9)	TWIST2 (1.8)	ENSG00000229619 (1.8)
ENSG00000167306	MYO5B PPI subnetwork	0.32	>=0.20	FAF1 (3.4)	AAGAB (3.4)	IQCH (2.5)	SYT11 (2.0)	THADA (2.0)	WBSCR27 (2.0)	CWC27 (2.0)	EIF3M (1.8)	C2orf69 (1.8)	YTHDC2 (1.8)
GO:0030315	T-tubule	0.32	>=0.20	KY (3.1)	ENSG00000249521 (2.2)	HMCN2 (2.1)	MSRB3 (1.9)	ELN (1.9)	PALLD (1.9)	ENSG00000228536 (1.7)	PRKCE (1.5)	ENSG00000229619 (1.5)	C2orf69 (1.4)
GO:0002040	sprouting angiogenesis	0.32	>=0.20	ENSG00000215231 (3.6)	C6orf195 (3.0)	DMRTA2 (2.9)	TWIST2 (2.7)	ENSG00000224849 (2.3)	MSRB3 (2.2)	COL8A1 (2.0)	ADCY3 (2.0)	ADAMTS6 (1.9)	FILIP1L (1.9)
ENSG00000107807	TLX1 PPI subnetwork	0.32	>=0.20	WT1 (4.3)	WT1-AS (3.7)	HAND2 (3.1)	ENSG00000229619 (2.7)	SLMAP (2.5)	WBSCR28 (2.5)	C10orf140 (2.2)	C2orf69 (2.0)	ABHD11 (2.0)	ENSG00000249391 (2.0)
ENSG00000065882	TBC1D1 PPI subnetwork	0.32	>=0.20	MAP2K4 (2.9)	MXD4 (2.3)	UBQLN4 (2.3)	MCC (2.2)	SPTBN1 (2.2)	CLDN4 (2.1)	HS1BP3 (2.0)	PALLD (2.0)	ERC2 (1.6)	CALD1 (1.6)
GO:0001935	endothelial cell proliferation	0.32	>=0.20	COL8A1 (2.9)	BMP6 (2.4)	ADAMTS6 (2.3)	EFEMP1 (2.3)	MCC (2.1)	FILIP1L (1.8)	ENSG00000250748 (1.8)	CRISPLD2 (1.5)	CCDC33 (1.5)	THBS2 (1.5)
GO:0004532	exoribonuclease activity	0.33	>=0.20	PNPT1 (2.9)	THADA (2.8)	TYW5 (2.5)	RRP15 (2.5)	CWC27 (2.3)	CEP63 (1.9)	C3orf26 (1.7)	ENSG00000249521 (1.7)	FIP1L1 (1.7)	C4orf48 (1.5)
GO:0002080	acrosomal membrane	0.33	>=0.20	WBSCR28 (3.5)	TSSK1B (2.7)	LTBP4 (2.2)	AIG1 (2.1)	EFEMP1 (2.0)	ENSG00000228536 (1.8)	KY (1.6)	MLLT10 (1.4)	LPA (1.3)	ENSG00000238018 (1.2)
GO:0046456	icosanoid biosynthetic process	0.33	>=0.20	ENSG00000256731 (3.4)	ENSG00000247225 (2.8)	ENSG00000233147 (2.4)	SLC22A3 (2.1)	ENSG00000223842 (1.8)	CRISPLD2 (1.8)	ADCY3 (1.6)	C6orf195 (1.5)	CCDC33 (1.5)	BMP6 (1.5)
GO:0051385	response to mineralocorticoid stimulus	0.33	>=0.20	WBSCR28 (3.5)	ENSG00000233147 (3.4)	CASC2 (3.0)	ENSG00000249521 (2.8)	C6orf195 (2.8)	ENSG00000247225 (2.5)	ENSG00000250748 (2.2)	ADCY3 (1.8)	LPA (1.5)	AIDA (1.4)
MP:0004087	abnormal muscle fiber morphology	0.33	>=0.20	COL8A1 (2.9)	KY (2.8)	VCAN (2.5)	SLC22A3 (2.3)	C6orf195 (2.0)	LPAL2 (1.9)	MSRB3 (1.8)	DMRT2 (1.6)	FILIP1L (1.6)	LTBP1 (1.6)
ENSG00000176386	CDC26 PPI subnetwork	0.33	>=0.20	CDKN2C (5.5)	HAUS3 (2.6)	RNF4 (1.9)	HYDIN (1.9)	MXD4 (1.7)	DLEU1 (1.6)	RNF112 (1.4)	DNAH12 (1.4)	FTSJD1 (1.3)	ENSG00000256731 (1.2)
ENSG00000125952	MAX PPI subnetwork	0.33	>=0.20	WHSC2 (3.9)	ZFYVE28 (2.8)	FAM116A (2.7)	MLLT10 (2.6)	FAM193A (2.5)	CHIC2 (2.4)	SMARCAL1 (2.1)	SMURF2 (2.1)	HAUS3 (1.8)	C2orf69 (1.8)
MP:0010769	abnormal survival	0.33	>=0.20	RNF112 (2.5)	HAUS3 (2.5)	HMCN2 (2.4)	SMURF2 (2.3)	C2orf69 (2.3)	FIP1L1 (2.1)	MXD4 (2.0)	ZFP36L2 (1.8)	ENSG00000250748 (1.8)	FOXP1 (1.8)
GO:0043567	regulation of insulin-like growth factor receptor signaling pathway	0.33	>=0.20	DMRTA2 (4.4)	WT1 (2.8)	CRISPLD2 (2.7)	ENSG00000249391 (2.6)	ENSG00000256731 (2.4)	WT1-AS (2.3)	ADAMTS16 (2.1)	KY (1.9)	ELN (1.9)	C10orf114 (1.9)
GO:0071158	positive regulation of cell cycle arrest	0.33	>=0.20	RIT1 (3.0)	C2orf47 (2.8)	ENSG00000256731 (1.8)	WBSCR27 (1.7)	FAF1 (1.7)	ENSG00000228536 (1.7)	EIF3M (1.5)	GDF5 (1.5)	KIAA0907 (1.5)	C6orf195 (1.4)
MP:0005293	impaired glucose tolerance	0.33	>=0.20	CALB2 (2.8)	CYP11A1 (2.7)	ENSG00000223842 (2.3)	LYPLAL1 (2.1)	LMX1B (2.0)	CLDN3 (1.9)	FBLN2 (1.8)	ENPP2 (1.7)	MUC13 (1.7)	RREB1 (1.6)
MP:0004189	abnormal alveolar process morphology	0.33	>=0.20	COL24A1 (3.9)	TNIP2 (3.1)	THBS2 (2.7)	PALLD (2.3)	ZFYVE28 (2.0)	ITGB5 (1.9)	BMP6 (1.9)	ADCY3 (1.9)	COL8A1 (1.8)	POLN (1.7)
ENSG00000104320	NBN PPI subnetwork	0.33	>=0.20	THADA (3.6)	SMARCAL1 (3.5)	HAUS3 (3.3)	YTHDC2 (2.9)	MCPH1 (2.5)	FIP1L1 (2.4)	CWC27 (2.1)	CEP63 (2.1)	C3orf26 (1.9)	PRKCE (1.8)
GO:0008045	motor axon guidance	0.33	>=0.20	ENSG00000254560 (3.0)	EPHB1 (2.7)	ENSG00000237887 (2.7)	C10orf140 (2.6)	LMX1B (2.2)	CAMKMT (1.9)	EML6 (1.9)	HYDIN (1.8)	ENSG00000230910 (1.7)	MSX1 (1.6)
ENSG00000184009	ACTG1 PPI subnetwork	0.33	>=0.20	CALD1 (3.1)	SHKBP1 (2.9)	PALLD (2.5)	FILIP1L (2.1)	ARF4 (1.9)	ENSG00000237887 (1.9)	SPTBN1 (1.8)	FOXP1 (1.8)	ENSG00000233147 (1.6)	EIF3M (1.5)
GO:0001936	regulation of endothelial cell proliferation	0.33	>=0.20	COL8A1 (2.9)	BMP6 (2.4)	EFEMP1 (2.3)	MCC (2.1)	FILIP1L (2.1)	FAM177B (1.9)	ADAMTS6 (1.8)	IQCH (1.8)	ENSG00000250748 (1.8)	CCDC33 (1.8)
GO:0030674	protein binding, bridging	0.33	>=0.20	SPATS2L (4.1)	DLEU1 (2.7)	ARHGEF2 (2.2)	PALLD (2.2)	THBS2 (1.9)	COL24A1 (1.8)	GDF5 (1.7)	VCAN (1.7)	ELN (1.6)	ZFP36L2 (1.6)
GO:2000736	regulation of stem cell differentiation	0.33	>=0.20	ENSG00000224849 (4.1)	HYDIN (3.3)	ENSG00000223842 (2.2)	ENSG00000249391 (2.0)	WBSCR28 (1.9)	ENSG00000247225 (1.9)	EPHB1 (1.8)	CLDN3 (1.7)	GDF5 (1.7)	CCDC33 (1.6)
ENSG00000001626	CFTR PPI subnetwork	0.33	>=0.20	CLDN3 (3.9)	MUC13 (3.5)	FAM177B (3.3)	LTBP1 (2.0)	ARF4 (2.0)	CALB2 (1.9)	BMP6 (1.8)	SMURF2 (1.7)	CLDN4 (1.6)	SLC22A3 (1.5)
ENSG00000121879	PIK3CA PPI subnetwork	0.33	>=0.20	SH3BP2 (2.6)	SPTBN1 (2.4)	SHKBP1 (2.2)	RNF112 (2.1)	FOXP1 (2.0)	TWIST2 (2.0)	ITGB5 (1.9)	BCL2 (1.9)	PALLD (1.9)	PRKCE (1.7)
ENSG00000065978	YBX1 PPI subnetwork	0.33	>=0.20	KIAA0907 (3.1)	WHSC2 (2.7)	EIF3M (2.2)	ZNHIT6 (2.1)	RRP15 (2.0)	ARF4 (2.0)	PDE12 (1.8)	FIP1L1 (1.8)	CWC27 (1.7)	ZFP36L2 (1.5)
GO:0071855	neuropeptide receptor binding	0.33	>=0.20	CALB2 (3.9)	LMX1B (3.2)	ENSG00000228536 (2.5)	WBSCR28 (2.1)	ERC2 (2.0)	SYT11 (2.0)	ADCY3 (1.9)	TGFB2 (1.9)	HMCN2 (1.8)	ADAMTS6 (1.6)
ENSG00000029725	RABEP1 PPI subnetwork	0.33	>=0.20	UBQLN4 (3.4)	ERC2 (2.4)	HS1BP3 (2.4)	MAP2K4 (2.3)	AIDA (2.3)	SLMAP (2.1)	BROX (1.8)	ARHGEF2 (1.7)	RIT1 (1.7)	PALLD (1.5)
ENSG00000120656	TAF12 PPI subnetwork	0.33	>=0.20	WHSC2 (3.2)	FIP1L1 (3.2)	FAM193A (3.0)	MLLT10 (2.8)	TBC1D23 (2.7)	KIAA0907 (2.7)	CHIC2 (2.1)	C3orf26 (2.0)	ZNHIT6 (1.9)	YTHDC2 (1.9)
ENSG00000182093	WRB PPI subnetwork	0.33	>=0.20	FAM193A (5.1)	RREB1 (2.8)	ZFP36L2 (2.2)	KIAA0947 (2.2)	ENSG00000238018 (2.0)	UQCC (1.9)	SLMAP (1.8)	WHSC2 (1.8)	YTHDC2 (1.7)	ENSG00000247225 (1.6)
ENSG00000138071	ACTR2 PPI subnetwork	0.33	>=0.20	RNF4 (3.3)	SHKBP1 (2.9)	EIF3M (2.6)	FAF1 (2.2)	CAMKMT (1.9)	ENSG00000238018 (1.9)	AAGAB (1.8)	ENSG00000229619 (1.6)	LIMK1 (1.6)	ARF4 (1.6)
ENSG00000189403	HMGB1 PPI subnetwork	0.33	>=0.20	WT1 (2.3)	EPHB1 (2.3)	FAM177B (2.1)	DUSP6 (2.0)	CDKN2C (2.0)	ENSG00000233147 (1.9)	ENSG00000249391 (1.8)	ZFP36L2 (1.8)	TWIST2 (1.7)	ARHGEF2 (1.6)
MP:0003156	abnormal leukocyte migration	0.33	>=0.20	VCAN (3.1)	FILIP1L (2.4)	SH3BP2 (2.1)	BCL2 (1.8)	ZNF438 (1.7)	AFF3 (1.6)	FAM177B (1.5)	ENPP2 (1.5)	THADA (1.4)	ARHGEF2 (1.4)
GO:2000242	negative regulation of reproductive process	0.33	>=0.20	WT1-AS (4.9)	WT1 (2.9)	PNPT1 (2.6)	ADAMTS16 (2.0)	SPATS2L (1.9)	ENSG00000215231 (1.8)	ZNF438 (1.6)	CCDC33 (1.6)	TWIST2 (1.5)	HAND2 (1.4)
MP:0002024	T cell derived lymphoma	0.33	>=0.20	FAF1 (3.4)	ZFP36L2 (2.3)	C3orf26 (2.0)	CDKN2C (1.9)	MCPH1 (1.9)	FOXP1 (1.8)	ARHGEF2 (1.8)	SPATS2L (1.6)	HAUS3 (1.6)	COL8A1 (1.6)
MP:0009583	increased keratinocyte proliferation	0.33	>=0.20	CLDN4 (5.1)	FAM83B (3.7)	CLDN3 (2.8)	RNF112 (2.0)	SMAD3 (1.9)	ADAMTS6 (1.6)	CCDC33 (1.6)	GDF5 (1.6)	ENSG00000237887 (1.6)	WBSCR27 (1.5)
MP:0002001	blindness	0.33	>=0.20	DMRTA2 (4.2)	C6orf195 (3.0)	ITGB5 (2.3)	CRTC1 (2.1)	ENSG00000224849 (2.1)	FAM116A (2.0)	RIT1 (1.7)	C4orf48 (1.6)	CSRP2 (1.5)	HYDIN (1.5)
GO:0002455	humoral immune response mediated by circulating immunoglobulin	0.33	>=0.20	LPA (5.1)	ENSG00000256731 (2.9)	FAM177B (2.7)	CASC2 (2.3)	LPAL2 (2.1)	LYPLAL1 (1.9)	IQCH (1.8)	WBSCR28 (1.7)	HMCN2 (1.6)	CLDN3 (1.5)
ENSG00000113658	SMAD5 PPI subnetwork	0.33	>=0.20	BMP6 (3.2)	SMURF2 (2.4)	HAUS3 (2.1)	HAND2 (2.1)	MCC (2.1)	FILIP1L (2.0)	MSRB3 (1.9)	AFF3 (1.9)	WHSC2 (1.8)	SPTBN1 (1.8)
ENSG00000104960	PTOV1 PPI subnetwork	0.33	>=0.20	CLDN4 (5.2)	CLDN3 (3.2)	SPTBN1 (3.1)	ITGB5 (2.9)	MCPH1 (1.8)	PALLD (1.8)	MCC (1.6)	ZFP36L2 (1.4)	KY (1.4)	WBSCR27 (1.4)
MP:0004090	abnormal sarcomere morphology	0.33	>=0.20	KY (3.6)	LTBP4 (2.6)	ENSG00000229619 (2.4)	SLMAP (2.1)	MFAP4 (2.0)	PALLD (1.8)	ENSG00000230910 (1.7)	ELN (1.4)	HMCN2 (1.4)	CSRP2 (1.3)
ENSG00000188386	PPP3R2 PPI subnetwork	0.33	>=0.20	CAMKMT (3.2)	CRTC1 (2.6)	AFF3 (2.5)	GDF5 (2.5)	SLMAP (2.3)	PRKCE (2.2)	FOXP1 (2.1)	MUC13 (1.6)	MSRB3 (1.6)	KY (1.6)
GO:0048538	thymus development	0.33	>=0.20	DMRT2 (2.8)	ENSG00000250748 (2.3)	ENSG00000223842 (2.1)	FAM177B (1.8)	LMX1B (1.7)	ANAPC13 (1.7)	SMAD3 (1.6)	C4orf48 (1.5)	ENSG00000249391 (1.5)	EBF2 (1.5)
GO:0043543	protein acylation	0.33	>=0.20	UBQLN4 (3.8)	WHSC2 (2.9)	MLLT10 (2.9)	FAM193A (2.8)	AFF3 (2.3)	CEP63 (2.2)	SMARCAL1 (2.1)	ZNF438 (2.0)	MCPH1 (1.8)	KIAA0947 (1.7)
GO:0004115	3',5'-cyclic-AMP phosphodiesterase activity	0.33	>=0.20	BMP6 (3.3)	ADCY3 (3.1)	EBF2 (3.1)	ENSG00000229619 (2.9)	FOXP1 (2.6)	MLLT10 (2.1)	LIMK1 (1.9)	POLN (1.9)	TWIST2 (1.7)	LPAL2 (1.5)
GO:0002440	production of molecular mediator of immune response	0.33	>=0.20	THADA (2.2)	FTSJD1 (2.2)	SMARCAL1 (1.8)	ENSG00000228536 (1.7)	ENSG00000249521 (1.7)	ENSG00000230910 (1.5)	ENSG00000215231 (1.5)	CWC27 (1.4)	SH3BP2 (1.4)	ENSG00000223842 (1.4)
ENSG00000186951	PPARA PPI subnetwork	0.33	>=0.20	ZFP36L2 (2.5)	FAM193A (2.4)	RREB1 (2.3)	SPTBN1 (2.1)	DNAH12 (2.0)	CRTC1 (2.0)	ENSG00000238018 (2.0)	WBSCR27 (1.8)	MLLT10 (1.8)	APOB (1.8)
GO:0071887	leukocyte apoptotic process	0.33	>=0.20	ENSG00000228536 (2.3)	MCC (2.0)	ENSG00000249521 (1.9)	ENPP2 (1.9)	ENSG00000233147 (1.6)	FTSJD1 (1.6)	AFF3 (1.5)	TNIP2 (1.4)	FOXP1 (1.4)	HMCN2 (1.3)
GO:0000786	nucleosome	0.33	>=0.20	ENSG00000249391 (2.4)	TSSK1B (2.3)	DNAJC1 (2.3)	WBSCR28 (1.8)	ENSG00000233147 (1.8)	CDKN2C (1.8)	ENSG00000249521 (1.6)	DNAH12 (1.6)	CEP63 (1.1)	FAM177B (1.1)
MP:0008734	decreased susceptibility to endotoxin shock	0.33	>=0.20	EFEMP1 (2.9)	TNIP2 (2.6)	SPSB1 (2.5)	VCAN (2.3)	SH3BP2 (2.1)	CHIC2 (2.1)	SMAD3 (2.0)	ENSG00000256731 (1.9)	TWIST2 (1.8)	SYT11 (1.8)
ENSG00000157168	NRG1 PPI subnetwork	0.33	>=0.20	DUSP6 (2.8)	ENSG00000215231 (2.1)	C2orf47 (1.9)	EIF3M (1.8)	LIMK1 (1.8)	PDE12 (1.7)	SPSB1 (1.7)	VCAN (1.6)	FOXP1 (1.6)	SSR2 (1.6)
ENSG00000088247	KHSRP PPI subnetwork	0.33	>=0.20	KIAA0907 (2.6)	WHSC2 (2.6)	FIP1L1 (2.2)	RREB1 (2.2)	MLLT10 (2.1)	CRTC1 (2.0)	SH3BP2 (1.9)	SHKBP1 (1.9)	CWC27 (1.7)	C10orf114 (1.7)
ENSG00000099995	SF3A1 PPI subnetwork	0.33	>=0.20	WHSC2 (3.8)	FIP1L1 (3.3)	KIAA0907 (3.1)	CWC27 (2.7)	RNF4 (2.4)	RRP15 (2.2)	KIAA0947 (2.0)	ZNHIT6 (2.0)	EIF3M (1.9)	CEP63 (1.7)
ENSG00000198625	MDM4 PPI subnetwork	0.33	>=0.20	ARF4 (2.7)	MAP2K4 (2.6)	YTHDC2 (2.6)	MCPH1 (2.5)	BROX (2.5)	RNF4 (2.4)	CLDN4 (2.3)	AIDA (2.2)	AAGAB (1.9)	CHIC2 (1.7)
ENSG00000203879	GDI1 PPI subnetwork	0.33	>=0.20	ARF4 (3.5)	SHKBP1 (3.3)	HS1BP3 (2.8)	AIDA (2.2)	FAM116A (1.9)	CAMKMT (1.6)	SLMAP (1.6)	MCPH1 (1.6)	MAP2K4 (1.5)	RIT1 (1.5)
GO:0051050	positive regulation of transport	0.33	>=0.20	SYT11 (2.2)	SLC22A3 (2.1)	CALB2 (2.0)	FOXP1 (2.0)	WBSCR28 (1.7)	ENSG00000224849 (1.7)	SH3BP2 (1.7)	DNAH12 (1.5)	TGFB2 (1.4)	ENSG00000249391 (1.4)
GO:0031674	I band	0.33	>=0.20	ENSG00000229619 (3.9)	KY (3.4)	SLMAP (3.4)	PALLD (2.6)	TGFB2 (1.9)	MSRB3 (1.8)	TSSK1B (1.8)	FILIP1L (1.8)	COL8A1 (1.5)	LTBP4 (1.4)
ENSG00000115935	WIPF1 PPI subnetwork	0.33	>=0.20	FAM83B (2.6)	THBS2 (2.4)	ARHGEF2 (2.1)	LIMK1 (2.1)	CEP63 (2.0)	ADAMTS6 (1.9)	SPTBN1 (1.8)	FAM193A (1.5)	IQCH (1.5)	KY (1.5)
MP:0000819	abnormal olfactory bulb morphology	0.33	>=0.20	DMRTA2 (3.4)	MSX1 (3.0)	EPHB1 (2.9)	EBF2 (2.8)	VCAN (2.6)	C10orf140 (2.5)	C6orf195 (2.4)	SYT11 (2.4)	ADCY3 (2.3)	FBLN2 (2.1)
ENSG00000198734	F5 PPI subnetwork	0.33	>=0.20	APOB (4.1)	ENSG00000233147 (2.2)	LTBP1 (2.0)	SPATS2L (1.7)	ENSG00000229619 (1.5)	HS1BP3 (1.5)	ENSG00000224849 (1.4)	ENSG00000247225 (1.3)	IQCH (1.3)	C6orf195 (1.3)
GO:0003382	epithelial cell morphogenesis	0.33	>=0.20	WT1-AS (3.4)	CCDC33 (3.3)	C4orf48 (3.3)	ADAMTS16 (2.8)	TSSK1B (2.7)	CLDN3 (2.4)	LMX1B (2.3)	CRISPLD2 (1.9)	C10orf114 (1.9)	IQCH (1.8)
MP:0003542	abnormal vascular endothelial cell development	0.33	>=0.20	FAM193A (3.1)	ARHGEF2 (2.8)	BMP6 (2.1)	FAM116A (2.1)	ENSG00000237887 (2.0)	MXD4 (2.0)	AIDA (1.9)	PRKCE (1.8)	SMAD3 (1.8)	MFAP4 (1.8)
ENSG00000141570	CBX8 PPI subnetwork	0.33	>=0.20	MLLT10 (3.4)	WHSC2 (3.2)	FAM193A (2.9)	DNAJC1 (2.7)	FAF1 (2.2)	ARHGEF2 (2.2)	MCPH1 (2.1)	FOXP1 (2.1)	UBQLN4 (2.1)	CHIC2 (2.0)
GO:0034614	cellular response to reactive oxygen species	0.33	>=0.20	ENSG00000224849 (2.3)	WBSCR27 (2.3)	CSRP2 (2.1)	ENSG00000215231 (2.1)	RIT1 (1.7)	ANAPC13 (1.6)	POLN (1.5)	ENSG00000247225 (1.2)	ENSG00000249521 (1.2)	FAM83B (1.0)
ENSG00000099985	OSM PPI subnetwork	0.33	>=0.20	SLC22A3 (4.4)	ENSG00000256731 (4.2)	EFEMP1 (3.8)	CRISPLD2 (3.1)	MSRB3 (2.5)	TNIP2 (2.4)	KIAA0947 (2.0)	BCL2 (1.8)	ENPP2 (1.7)	EML6 (1.6)
ENSG00000025770	NCAPH2 PPI subnetwork	0.33	>=0.20	CDKN2C (2.9)	DLEU1 (2.8)	C3orf26 (2.7)	ADCY3 (2.7)	HAUS3 (2.4)	ENSG00000228536 (2.4)	AAGAB (2.1)	ENSG00000256731 (1.9)	NAT8L (1.9)	YTHDC2 (1.8)
ENSG00000160062	ZBTB8A PPI subnetwork	0.33	>=0.20	MLLT10 (2.6)	ENSG00000254560 (2.2)	ENSG00000249521 (2.1)	WHSC2 (2.0)	FIP1L1 (1.9)	CEP63 (1.8)	MCPH1 (1.7)	KIAA0907 (1.5)	ZNHIT6 (1.4)	EFEMP1 (1.3)
KEGG_GLYOXYLATE_AND_DICARBOXYLATE_METABOLISM	KEGG_GLYOXYLATE_AND_DICARBOXYLATE_METABOLISM	0.33	>=0.20	FAF1 (2.7)	UQCC (2.6)	ABHD11 (2.5)	LPA (2.4)	ADCY3 (1.9)	CDKN2C (1.6)	LPAL2 (1.6)	ENSG00000247225 (1.4)	EPHB1 (1.4)	COL8A1 (1.4)
MP:0003031	acidosis	0.33	>=0.20	ADAMTS16 (3.9)	ENSG00000247225 (3.6)	ENSG00000249391 (2.0)	CASC2 (1.9)	DMRT2 (1.6)	LYPLAL1 (1.6)	DNAJC1 (1.6)	COL24A1 (1.4)	GDF5 (1.3)	UBQLN4 (1.2)
MP:0008511	thin retinal inner nuclear layer	0.33	>=0.20	DMRTA2 (2.9)	ENSG00000223842 (2.7)	HAND2 (2.2)	ENSG00000228536 (2.0)	ADAMTS16 (2.0)	MSX1 (2.0)	CALB2 (1.9)	MCC (1.8)	TGFB2 (1.7)	ITGB5 (1.6)
GO:0051960	regulation of nervous system development	0.33	>=0.20	C10orf140 (3.7)	DMRTA2 (3.4)	EPHB1 (2.9)	LIMK1 (2.8)	CRTC1 (2.4)	NAT8L (2.3)	EBF2 (2.3)	BAI3 (2.3)	ERC2 (2.0)	C10orf114 (2.0)
MP:0000837	abnormal hypothalamus morphology	0.33	>=0.20	DMRT2 (2.8)	C10orf140 (2.8)	CALB2 (2.3)	LMX1B (2.3)	ENSG00000250748 (1.9)	RREB1 (1.9)	FBLN2 (1.7)	ELN (1.6)	CCDC33 (1.6)	ENSG00000237887 (1.5)
REACTOME_CYCLIN_ACDK2:ASSOCIATED_EVENTS_AT_S_PHASE_ENTRY	REACTOME_CYCLIN_ACDK2:ASSOCIATED_EVENTS_AT_S_PHASE_ENTRY	0.33	>=0.20	RIT1 (3.3)	C2orf47 (2.2)	RNF4 (2.0)	FAF1 (1.9)	FAM83B (1.9)	EIF3M (1.7)	SSR2 (1.6)	GDF5 (1.4)	ENSG00000228536 (1.4)	ARF4 (1.3)
MP:0008151	increased diameter of long bones	0.33	>=0.20	COL24A1 (6.7)	THBS2 (2.7)	AIG1 (2.6)	ENPP2 (2.6)	PALLD (2.5)	FILIP1L (2.2)	ADCY3 (2.2)	SPSB1 (2.2)	MSRB3 (2.0)	TGFB2 (1.9)
ENSG00000003402	CFLAR PPI subnetwork	0.33	>=0.20	TNIP2 (4.0)	MCPH1 (2.4)	BROX (1.9)	KIAA0907 (1.9)	ENSG00000215231 (1.9)	TWIST2 (1.9)	RNF4 (1.7)	ARHGEF2 (1.7)	SH3BP2 (1.6)	ELN (1.6)
ENSG00000171497	PPID PPI subnetwork	0.33	>=0.20	PNPT1 (2.4)	ABHD11 (2.0)	SLMAP (1.9)	SHKBP1 (1.8)	ADCY3 (1.8)	EIF3M (1.7)	DMRTA2 (1.5)	RRP15 (1.5)	AAGAB (1.5)	FAF1 (1.5)
REACTOME_NEPHRIN_INTERACTIONS	REACTOME_NEPHRIN_INTERACTIONS	0.33	>=0.20	WT1 (3.7)	PALLD (3.3)	SPTBN1 (3.0)	SPATS2L (2.8)	CALD1 (2.7)	ENSG00000238018 (2.5)	WT1-AS (2.5)	COL8A1 (2.4)	EPHB1 (2.4)	ENSG00000237887 (2.4)
MP:0010067	increased red blood cell distribution width	0.33	>=0.20	MXD4 (2.5)	ENSG00000249521 (1.8)	ENSG00000224849 (1.7)	EML6 (1.7)	ENSG00000233147 (1.6)	SLC22A3 (1.6)	LTBP1 (1.4)	HMCN2 (1.4)	BMP6 (1.4)	AAGAB (1.4)
ENSG00000033011	ALG1 PPI subnetwork	0.33	>=0.20	TYW5 (2.8)	C4orf48 (2.2)	ENSG00000228536 (2.1)	SSR2 (2.0)	MIA3 (1.8)	SH3BP2 (1.7)	ADCY3 (1.7)	ENSG00000223842 (1.7)	DMRT2 (1.6)	C2orf69 (1.6)
GO:0031400	negative regulation of protein modification process	0.33	>=0.20	ENSG00000250748 (2.9)	ENSG00000223842 (2.8)	RNF4 (2.4)	WBSCR27 (2.4)	RIT1 (2.3)	ENSG00000228536 (2.1)	FTSJD1 (1.6)	SHKBP1 (1.6)	EIF3M (1.6)	LIMK1 (1.5)
MP:0004783	abnormal cardinal vein morphology	0.33	>=0.20	ENSG00000237887 (2.9)	BMP6 (2.9)	FBLN2 (2.3)	PRKCE (2.1)	LTBP4 (2.0)	LPA (1.8)	MSX1 (1.8)	EFEMP1 (1.7)	COL8A1 (1.7)	SMURF2 (1.6)
GO:0033043	regulation of organelle organization	0.33	>=0.20	HAUS3 (3.4)	WBSCR27 (3.0)	C4orf48 (2.8)	SHKBP1 (2.0)	MXD4 (1.9)	TBC1D23 (1.9)	FAM193A (1.8)	SPTBN1 (1.6)	ENSG00000237887 (1.6)	MLLT10 (1.5)
ENSG00000168530	MYL1 PPI subnetwork	0.33	>=0.20	CALD1 (5.2)	MSRB3 (4.4)	FILIP1L (4.3)	SLMAP (4.2)	PALLD (4.1)	ENSG00000229619 (3.2)	MFAP4 (2.9)	HMCN2 (2.5)	CRISPLD2 (2.4)	SLC22A3 (2.3)
MP:0004722	abnormal platelet dense granule number	0.33	>=0.20	HS1BP3 (3.9)	LYPLAL1 (2.6)	MXD4 (2.5)	SMARCAL1 (2.4)	RREB1 (2.4)	ENSG00000233147 (2.3)	DNAJC1 (2.2)	C4orf48 (2.1)	FAM83B (2.0)	ZFYVE28 (2.0)
ENSG00000167978	SRRM2 PPI subnetwork	0.33	>=0.20	RNF4 (3.8)	KIAA0907 (2.7)	FAM193A (2.5)	YTHDC2 (2.5)	PDE12 (2.2)	BROX (1.9)	FIP1L1 (1.9)	CLDN4 (1.9)	MIA3 (1.9)	ARF4 (1.9)
GO:0042659	regulation of cell fate specification	0.33	>=0.20	ENSG00000228536 (3.4)	COL24A1 (3.0)	ENSG00000247225 (2.5)	HYDIN (2.5)	ITGB5 (2.2)	DNAH12 (1.8)	CLDN3 (1.7)	C2orf69 (1.6)	FBLN2 (1.5)	MSX1 (1.5)
ENSG00000064393	HIPK2 PPI subnetwork	0.33	>=0.20	SPSB1 (2.8)	FAM193A (2.6)	ARHGEF2 (2.1)	CHIC2 (2.0)	KIAA0907 (2.0)	SMURF2 (2.0)	RREB1 (1.9)	FAM177B (1.9)	LYPLAL1 (1.8)	TNIP2 (1.8)
ENSG00000184489	PTP4A3 PPI subnetwork	0.33	>=0.20	PNPT1 (3.2)	THADA (2.9)	MIA3 (2.9)	ARF4 (2.5)	FAF1 (2.3)	TBC1D23 (2.3)	SMARCAL1 (2.2)	UQCC (2.1)	AAGAB (2.1)	MCPH1 (2.0)
GO:0051149	positive regulation of muscle cell differentiation	0.33	>=0.20	KY (4.3)	SLC22A3 (2.8)	DMRT2 (2.0)	ENSG00000229619 (1.9)	HMCN2 (1.9)	TGFB2 (1.9)	ENSG00000250748 (1.7)	GDF5 (1.7)	C6orf195 (1.5)	FAM116A (1.5)
REACTOME_IRS:MEDIATED_SIGNALLING	REACTOME_IRS:MEDIATED_SIGNALLING	0.34	>=0.20	RREB1 (2.5)	NAT8L (2.5)	MSX1 (2.4)	ITGB5 (2.2)	SPTBN1 (2.0)	SMURF2 (2.0)	ENSG00000229619 (2.0)	EBF2 (1.9)	POLN (1.9)	TWIST2 (1.9)
REACTOME_IRS:RELATED_EVENTS	REACTOME_IRS:RELATED_EVENTS	0.34	>=0.20	RREB1 (2.5)	NAT8L (2.5)	MSX1 (2.4)	ITGB5 (2.2)	SPTBN1 (2.0)	SMURF2 (2.0)	ENSG00000229619 (2.0)	EBF2 (1.9)	POLN (1.9)	TWIST2 (1.9)
GO:0008643	carbohydrate transport	0.34	>=0.20	MIA3 (2.8)	CRISPLD2 (2.1)	HS1BP3 (2.0)	ENSG00000224849 (1.8)	MUC13 (1.8)	C2orf47 (1.5)	PDE12 (1.5)	CLDN3 (1.3)	LYPLAL1 (1.2)	FTSJD1 (1.2)
ENSG00000147168	IL2RG PPI subnetwork	0.34	>=0.20	TNIP2 (4.6)	BCL2 (3.2)	SH3BP2 (2.1)	AIDA (1.9)	SMAD3 (1.7)	PNPT1 (1.6)	GDF5 (1.6)	LPAL2 (1.6)	FTSJD1 (1.6)	CCDC33 (1.4)
MP:0001491	unresponsive to tactile stimuli	0.34	>=0.20	BAI3 (3.4)	ERC2 (2.9)	SYT11 (2.3)	SPTBN1 (2.1)	HAND2 (2.1)	RIT1 (1.8)	GDF5 (1.8)	ENSG00000230910 (1.8)	DMRT2 (1.8)	ENSG00000233147 (1.8)
ENSG00000164683	HEY1 PPI subnetwork	0.34	>=0.20	ENSG00000237887 (2.4)	ENSG00000223842 (2.3)	RIT1 (2.2)	MSX1 (2.1)	IQCH (2.0)	RREB1 (2.0)	WBSCR27 (1.9)	ZFP36L2 (1.9)	SH3BP2 (1.8)	ARHGEF2 (1.8)
MP:0006108	abnormal hindbrain development	0.34	>=0.20	WBSCR27 (2.7)	EPHB1 (2.6)	LMX1B (2.6)	BMP6 (2.5)	ITGB5 (2.4)	DUSP6 (2.4)	CAMKMT (2.1)	LYPLAL1 (2.0)	LIMK1 (1.9)	AAGAB (1.9)
GO:0016866	intramolecular transferase activity	0.34	>=0.20	RRP15 (3.0)	ABHD11 (2.6)	ENSG00000229619 (2.4)	KIAA0947 (2.2)	C3orf26 (2.1)	TBC1D23 (1.9)	ZNHIT6 (1.8)	DMRT2 (1.4)	CAMKMT (1.4)	LYPLAL1 (1.3)
GO:0019842	vitamin binding	0.34	>=0.20	LYPLAL1 (3.1)	LPA (2.7)	APOB (2.4)	DNAJC1 (1.8)	MSX1 (1.6)	LPAL2 (1.6)	ENSG00000224849 (1.5)	UQCC (1.5)	CSRP2 (1.5)	ENSG00000223842 (1.4)
MP:0008725	enlarged heart atrium	0.34	>=0.20	EBF2 (2.7)	SMURF2 (2.3)	ENSG00000247225 (2.2)	WT1-AS (2.2)	BMP6 (2.1)	MFAP4 (2.0)	FBLN2 (2.0)	RREB1 (1.9)	EPHB1 (1.8)	CALB2 (1.8)
ENSG00000142657	PGD PPI subnetwork	0.34	>=0.20	EIF3M (4.2)	RNF4 (3.4)	RRP15 (3.1)	ARF4 (3.0)	UQCC (2.9)	ABHD11 (2.7)	CWC27 (2.5)	ZNHIT6 (2.4)	PDE12 (2.3)	C3orf26 (2.2)
GO:0030705	cytoskeleton-dependent intracellular transport	0.34	>=0.20	SYT11 (2.8)	RNF112 (2.2)	MAP2K4 (2.1)	ENSG00000237887 (2.1)	ZFYVE28 (1.9)	IQCH (1.8)	SPTBN1 (1.6)	KIAA0947 (1.6)	HS1BP3 (1.6)	ENSG00000249521 (1.5)
ENSG00000102226	USP11 PPI subnetwork	0.34	>=0.20	FIP1L1 (2.2)	UBQLN4 (1.9)	RREB1 (1.7)	ENSG00000250748 (1.6)	SMARCAL1 (1.5)	CSRP2 (1.5)	CDKN2C (1.4)	ARHGEF2 (1.3)	FAM116A (1.3)	AAGAB (1.2)
MP:0002641	anisopoikilocytosis	0.34	>=0.20	ENSG00000224849 (2.7)	ENSG00000249521 (2.1)	ENSG00000247225 (2.0)	CCDC33 (1.5)	HMCN2 (1.5)	LTBP1 (1.5)	C3orf26 (1.3)	DLEU1 (1.2)	C10orf140 (1.1)	HAUS3 (1.1)
MP:0006359	absent startle reflex	0.34	>=0.20	DUSP6 (3.9)	C4orf48 (2.6)	ENSG00000223842 (2.5)	HYDIN (2.3)	CHIC2 (2.1)	EBF2 (2.1)	FIP1L1 (1.9)	ZNF438 (1.9)	ENSG00000224849 (1.8)	ADAMTS6 (1.7)
ENSG00000120688	WBP4 PPI subnetwork	0.34	>=0.20	WHSC2 (3.5)	RNF4 (3.5)	KIAA0907 (3.2)	FAM193A (3.1)	FIP1L1 (2.9)	SHKBP1 (2.7)	CWC27 (2.4)	ZFP36L2 (1.9)	EIF3M (1.8)	UBQLN4 (1.8)
GO:0003777	microtubule motor activity	0.34	>=0.20	DNAH12 (4.0)	CASC2 (3.8)	CCDC33 (3.5)	HYDIN (3.5)	IQCH (2.7)	CDKN2C (2.5)	SPTBN1 (2.3)	ENSG00000249391 (2.0)	CSRP2 (1.7)	WBSCR28 (1.6)
ENSG00000121274	PAPD5 PPI subnetwork	0.34	>=0.20	CWC27 (4.1)	C3orf26 (3.5)	THADA (3.3)	SMARCAL1 (2.9)	RRP15 (2.9)	PNPT1 (2.2)	C2orf47 (2.1)	FIP1L1 (2.1)	ZNHIT6 (1.9)	MCPH1 (1.7)
GO:0032870	cellular response to hormone stimulus	0.34	>=0.20	CYP11A1 (3.3)	ENSG00000223842 (2.4)	CALB2 (2.3)	TBC1D23 (1.9)	RREB1 (1.8)	ENSG00000247225 (1.8)	ENSG00000228536 (1.7)	WT1-AS (1.7)	ENSG00000224849 (1.6)	POLN (1.6)
ENSG00000162702	ZNF281 PPI subnetwork	0.34	>=0.20	PNPT1 (3.5)	PDE12 (3.1)	HAUS3 (2.2)	WHSC2 (2.1)	KIAA0907 (1.9)	FIP1L1 (1.7)	UBQLN4 (1.7)	CEP63 (1.6)	TWIST2 (1.6)	ZFP36L2 (1.6)
ENSG00000119917	IFIT3 PPI subnetwork	0.34	>=0.20	PNPT1 (4.7)	ENSG00000250748 (2.8)	HAUS3 (2.2)	KIAA0907 (2.1)	KIAA0947 (2.1)	EIF3M (2.0)	SPATS2L (1.9)	C3orf26 (1.7)	AIDA (1.6)	WHSC2 (1.6)
GO:0006301	postreplication repair	0.34	>=0.20	ENSG00000237887 (2.4)	KIAA0907 (2.3)	C2orf47 (2.1)	MLLT10 (2.1)	ADCY3 (1.9)	COL24A1 (1.9)	HS1BP3 (1.8)	TBC1D23 (1.7)	C6orf195 (1.6)	CHIC2 (1.5)
GO:0008376	acetylgalactosaminyltransferase activity	0.34	>=0.20	ITGB5 (2.6)	ZFYVE28 (2.6)	DNAJC1 (2.4)	MIA3 (2.4)	RNF112 (2.3)	FAM177B (2.1)	VCAN (1.9)	ENSG00000247225 (1.8)	COL8A1 (1.8)	ADCY3 (1.8)
ENSG00000115211	EIF2B4 PPI subnetwork	0.34	>=0.20	EIF3M (3.2)	FAF1 (2.9)	C2orf47 (2.7)	UQCC (2.5)	CAMKMT (2.4)	PDE12 (2.3)	C3orf26 (2.0)	THADA (1.8)	PNPT1 (1.7)	ZNHIT6 (1.7)
ENSG00000129048	CCRL1 PPI subnetwork	0.34	>=0.20	ENPP2 (4.0)	MFAP4 (2.9)	EFEMP1 (2.3)	SLC22A3 (2.1)	FILIP1L (2.1)	ZNF438 (1.6)	MSRB3 (1.5)	CLDN3 (1.5)	ENSG00000215231 (1.5)	TWIST2 (1.4)
MP:0005030	absent amnion	0.34	>=0.20	COL8A1 (1.8)	MLLT10 (1.7)	SPATS2L (1.7)	ENSG00000228536 (1.5)	MUC13 (1.5)	BMP6 (1.5)	HAUS3 (1.5)	MIA3 (1.5)	ADAMTS6 (1.3)	AIG1 (1.2)
ENSG00000110244	APOA4 PPI subnetwork	0.34	>=0.20	APOB (7.0)	FTSJD1 (2.2)	ENSG00000228536 (2.0)	UQCC (1.9)	C6orf195 (1.9)	HAND2 (1.9)	CYP11A1 (1.7)	ANAPC13 (1.6)	KY (1.6)	KIAA0947 (1.6)
MP:0002216	abnormal seminiferous tubule morphology	0.34	>=0.20	CYP11A1 (3.9)	CHIC2 (3.1)	MLLT10 (2.4)	ZNF438 (2.3)	VCAN (2.2)	POLN (2.2)	SYT11 (2.0)	DMRT2 (1.5)	C10orf140 (1.4)	ENSG00000228536 (1.4)
ENSG00000170759	KIF5B PPI subnetwork	0.34	>=0.20	CLDN4 (4.1)	SPTBN1 (2.7)	SMAD3 (2.6)	UBQLN4 (2.3)	MCPH1 (2.3)	MXD4 (2.3)	ENSG00000229619 (1.9)	CLDN3 (1.8)	ITGB5 (1.7)	PRKCE (1.7)
ENSG00000180209	MYLPF PPI subnetwork	0.34	>=0.20	CDKN2C (3.5)	BMP6 (2.0)	MCPH1 (1.8)	DNAH12 (1.7)	ENSG00000250748 (1.7)	TYW5 (1.6)	FAM177B (1.6)	ENSG00000249521 (1.5)	ANAPC13 (1.5)	FIP1L1 (1.5)
ENSG00000147604	RPL7 PPI subnetwork	0.34	>=0.20	EIF3M (3.0)	CALD1 (2.8)	FILIP1L (2.6)	SPTBN1 (2.3)	YTHDC2 (2.2)	PALLD (1.9)	KIAA0947 (1.8)	ENSG00000237887 (1.8)	FOXP1 (1.7)	MSRB3 (1.7)
ENSG00000185499	MUC1 PPI subnetwork	0.34	>=0.20	SMURF2 (3.0)	FBLN2 (2.9)	SLC22A3 (2.6)	SPTBN1 (2.6)	RREB1 (2.5)	CLDN4 (2.4)	ITGB5 (2.3)	SMAD3 (2.2)	MIA3 (2.0)	YTHDC2 (1.9)
REACTOME_HEXOSE_TRANSPORT	REACTOME_HEXOSE_TRANSPORT	0.34	>=0.20	THADA (2.7)	PNPT1 (2.4)	LPA (2.2)	WHSC2 (2.2)	ZNF438 (2.2)	RRP15 (2.0)	C3orf26 (2.0)	KIAA0907 (1.9)	YTHDC2 (1.8)	PDE12 (1.8)
ENSG00000118985	ELL2 PPI subnetwork	0.34	>=0.20	TYW5 (2.6)	ZNF438 (2.5)	RIT1 (2.4)	WHSC2 (2.4)	C2orf47 (1.8)	SHKBP1 (1.6)	FTSJD1 (1.6)	C6orf195 (1.6)	CEP63 (1.4)	HAUS3 (1.4)
ENSG00000013503	POLR3B PPI subnetwork	0.34	>=0.20	ENSG00000249391 (2.7)	DLEU1 (2.4)	ZNHIT6 (2.4)	ENSG00000233147 (2.3)	RRP15 (2.0)	UBQLN4 (1.9)	ENSG00000237887 (1.7)	COL24A1 (1.5)	BMP6 (1.5)	THADA (1.5)
ENSG00000041982	TNC PPI subnetwork	0.34	>=0.20	VCAN (3.2)	CALD1 (3.1)	MSRB3 (3.1)	RNF112 (3.1)	LTBP1 (2.9)	BAI3 (2.7)	ELN (2.7)	C6orf195 (2.3)	TGFB2 (2.3)	BMP6 (2.2)
MP:0000427	abnormal hair cycle	0.34	>=0.20	FAM83B (3.3)	TSSK1B (2.3)	C2orf69 (2.0)	LMX1B (2.0)	ENSG00000233147 (1.9)	SMURF2 (1.8)	HYDIN (1.8)	MCC (1.8)	ADAMTS6 (1.8)	EPHB1 (1.7)
REACTOME_CHEMOKINE_RECEPTORS_BIND_CHEMOKINES	REACTOME_CHEMOKINE_RECEPTORS_BIND_CHEMOKINES	0.34	>=0.20	ENPP2 (2.0)	ENSG00000215231 (1.8)	SLC22A3 (1.7)	C10orf114 (1.7)	MUC13 (1.7)	CCDC33 (1.5)	SYT11 (1.4)	ENSG00000228536 (1.2)	AFF3 (1.2)	BMP6 (1.2)
ENSG00000166401	SERPINB8 PPI subnetwork	0.34	>=0.20	HMCN2 (3.2)	FBLN2 (3.1)	FILIP1L (2.9)	APOB (2.7)	SYT11 (2.3)	KY (2.2)	MFAP4 (2.1)	SLMAP (2.1)	VCAN (1.8)	ENSG00000238018 (1.8)
GO:0048741	skeletal muscle fiber development	0.34	>=0.20	ENSG00000237887 (2.6)	ABHD11 (2.5)	TGFB2 (2.4)	KY (2.4)	GDF5 (2.4)	SPATS2L (2.3)	ENSG00000224849 (2.1)	ENSG00000229619 (2.0)	ENSG00000256731 (2.0)	EPHB1 (1.9)
ENSG00000078747	ITCH PPI subnetwork	0.34	>=0.20	CLDN4 (5.5)	CLDN3 (3.3)	MCPH1 (2.5)	ITGB5 (2.4)	PALLD (2.0)	MCC (1.8)	FAM116A (1.8)	SH3BP2 (1.8)	CHIC2 (1.6)	SMURF2 (1.6)
ENSG00000155959	VBP1 PPI subnetwork	0.34	>=0.20	RIT1 (2.8)	TYW5 (2.1)	C2orf69 (2.1)	SSR2 (2.1)	UBQLN4 (2.1)	AIDA (1.9)	C3orf26 (1.8)	LIMK1 (1.7)	FTSJD1 (1.7)	CWC27 (1.7)
GO:0009950	dorsal/ventral axis specification	0.34	>=0.20	POLN (2.0)	DMRTA2 (1.9)	SMURF2 (1.8)	ENSG00000249391 (1.8)	ENSG00000249521 (1.7)	TWIST2 (1.7)	ITGB5 (1.6)	ELN (1.6)	CASC2 (1.4)	ERC2 (1.4)
ENSG00000126768	TIMM17B PPI subnetwork	0.34	>=0.20	UQCC (2.8)	SHKBP1 (2.5)	HS1BP3 (2.3)	LPAL2 (2.3)	LPA (2.2)	PNPT1 (1.9)	C3orf26 (1.8)	C2orf47 (1.8)	ABHD11 (1.7)	TSSK1B (1.6)
ENSG00000075643	MOCOS PPI subnetwork	0.34	>=0.20	APOB (5.8)	ENPP2 (3.7)	SPSB1 (2.8)	TGFB2 (2.5)	SPATS2L (2.3)	COL8A1 (1.6)	GDF5 (1.5)	ENSG00000233147 (1.5)	ITGB5 (1.4)	KIAA0947 (1.3)
ENSG00000169249	ZRSR2 PPI subnetwork	0.34	>=0.20	KIAA0907 (3.6)	RNF4 (2.8)	WHSC2 (2.2)	CRTC1 (2.0)	HAUS3 (2.0)	TBC1D23 (1.9)	FIP1L1 (1.8)	PNPT1 (1.8)	BROX (1.8)	C2orf47 (1.7)
ENSG00000178209	PLEC PPI subnetwork	0.34	>=0.20	SPTBN1 (4.7)	PALLD (3.3)	CALD1 (3.3)	MSRB3 (3.3)	LTBP4 (3.2)	ENSG00000238018 (2.6)	DLEU1 (2.6)	MUC13 (2.4)	TGFB2 (2.2)	KY (2.1)
ENSG00000153187	HNRNPU PPI subnetwork	0.34	>=0.20	KIAA0907 (3.0)	EIF3M (2.9)	WHSC2 (2.4)	ARF4 (2.2)	FIP1L1 (2.1)	ZNHIT6 (2.1)	CEP63 (1.9)	RRP15 (1.9)	PDE12 (1.7)	CWC27 (1.7)
KEGG_PATHOGENIC_ESCHERICHIA_COLI_INFECTION	KEGG_PATHOGENIC_ESCHERICHIA_COLI_INFECTION	0.34	>=0.20	CLDN4 (3.4)	AIDA (2.8)	FAM116A (2.7)	CLDN3 (2.6)	ARF4 (2.4)	ENSG00000254560 (2.3)	ENSG00000238018 (2.2)	HAUS3 (2.1)	SPTBN1 (2.1)	RNF4 (2.1)
REACTOME_PI:3K_CASCADE	REACTOME_PI:3K_CASCADE	0.34	>=0.20	SPTBN1 (3.1)	GDF5 (3.0)	ELN (2.8)	MSX1 (2.8)	EBF2 (2.6)	POLN (2.5)	TWIST2 (2.4)	AFF3 (2.2)	ENSG00000238018 (2.0)	ENPP2 (1.9)
GO:0048020	CCR chemokine receptor binding	0.34	>=0.20	ENPP2 (2.8)	MFAP4 (2.4)	TNIP2 (2.3)	SSR2 (2.0)	CSRP2 (2.0)	FILIP1L (1.9)	ZNF438 (1.7)	ENSG00000215231 (1.6)	CLDN3 (1.5)	LMX1B (1.5)
GO:0043022	ribosome binding	0.34	>=0.20	SSR2 (3.9)	FAF1 (3.4)	ARF4 (3.4)	AAGAB (2.5)	PDE12 (2.2)	YTHDC2 (2.2)	MIA3 (2.0)	RNF4 (1.9)	CEP63 (1.8)	FAM83B (1.8)
ENSG00000196611	MMP1 PPI subnetwork	0.34	>=0.20	COL24A1 (3.1)	SMAD3 (2.5)	ENPP2 (2.5)	THBS2 (2.1)	FBLN2 (2.1)	LTBP1 (2.1)	GDF5 (2.1)	ENSG00000256731 (2.0)	SLC22A3 (2.0)	AIG1 (2.0)
GO:0060627	regulation of vesicle-mediated transport	0.34	>=0.20	EML6 (3.2)	LIMK1 (3.1)	ERC2 (2.2)	ZFYVE28 (2.0)	TBC1D23 (1.8)	ENSG00000229619 (1.8)	ADAMTS16 (1.8)	ENSG00000250748 (1.8)	RNF112 (1.7)	SHKBP1 (1.6)
MP:0000371	diluted coat color	0.34	>=0.20	RREB1 (2.0)	ZNF438 (1.9)	LYPLAL1 (1.9)	MCC (1.9)	SMARCAL1 (1.8)	AFF3 (1.8)	MXD4 (1.7)	HS1BP3 (1.6)	DMRTA2 (1.6)	ANAPC13 (1.6)
MP:0000036	absent semicircular canals	0.34	>=0.20	DMRTA2 (4.6)	MSX1 (4.4)	DMRT2 (3.8)	C2orf69 (2.4)	C10orf140 (2.2)	CAMKMT (2.1)	LMX1B (2.1)	AAGAB (2.1)	C4orf48 (1.8)	COL24A1 (1.7)
REACTOME_CELL_DEATH_SIGNALLING_VIA_NRAGE_NRIF_AND_NADE	REACTOME_CELL_DEATH_SIGNALLING_VIA_NRAGE_NRIF_AND_NADE	0.34	>=0.20	LIMK1 (3.7)	ARHGEF2 (2.9)	DMRTA2 (2.3)	CRTC1 (2.1)	C4orf48 (2.0)	HS1BP3 (1.9)	RNF4 (1.9)	DUSP6 (1.9)	FOXP1 (1.7)	EML6 (1.7)
ENSG00000159023	EPB41 PPI subnetwork	0.34	>=0.20	ARF4 (3.3)	UQCC (2.7)	ANAPC13 (2.5)	SSR2 (2.2)	SPTBN1 (2.2)	C3orf26 (1.9)	AIDA (1.7)	CALD1 (1.6)	RNF4 (1.5)	EIF3M (1.4)
ENSG00000135097	MSI1 PPI subnetwork	0.34	>=0.20	KIAA0947 (3.2)	EIF3M (3.0)	PNPT1 (2.5)	FAF1 (2.3)	MLLT10 (2.2)	ZNHIT6 (2.2)	C6orf195 (1.6)	SPATS2L (1.5)	SLMAP (1.3)	THADA (1.3)
ENSG00000084676	NCOA1 PPI subnetwork	0.34	>=0.20	ZFP36L2 (3.9)	DUSP6 (2.8)	FOXP1 (2.8)	FAM193A (2.5)	RREB1 (2.3)	SLMAP (1.9)	SMAD3 (1.9)	PALLD (1.8)	MCC (1.7)	ENSG00000247225 (1.5)
MP:0002940	variable body spotting	0.34	>=0.20	ENPP2 (3.8)	DMRT2 (3.5)	EPHB1 (2.7)	VCAN (2.4)	MCC (2.2)	ENSG00000228536 (2.2)	MSX1 (2.1)	DNAJC1 (2.0)	FAM83B (1.9)	POLN (1.9)
MP:0003233	prolonged QT interval	0.34	>=0.20	PALLD (3.7)	CCDC33 (3.3)	HYDIN (2.4)	ANAPC13 (1.8)	HS1BP3 (1.7)	SLMAP (1.6)	DNAH12 (1.6)	VCAN (1.6)	SPTBN1 (1.5)	MCC (1.5)
REACTOME_DESTABILIZATION_OF_MRNA_BY_TRISTETRAPROLIN_TTP	REACTOME_DESTABILIZATION_OF_MRNA_BY_TRISTETRAPROLIN_TTP	0.34	>=0.20	RRP15 (3.3)	PNPT1 (2.7)	FAM116A (2.4)	TYW5 (2.2)	CWC27 (2.0)	ENSG00000223842 (1.8)	ENSG00000237887 (1.8)	DLEU1 (1.7)	ZNHIT6 (1.7)	PDE12 (1.6)
ENSG00000119414	PPP6C PPI subnetwork	0.34	>=0.20	ENSG00000250748 (3.2)	SPATS2L (2.4)	BROX (2.2)	UQCC (2.2)	KIAA0907 (1.9)	MAP2K4 (1.9)	SHKBP1 (1.9)	C2orf69 (1.8)	APOB (1.7)	C6orf195 (1.6)
GO:0030880	RNA polymerase complex	0.34	>=0.20	DLEU1 (3.2)	UBQLN4 (2.3)	RRP15 (2.2)	BCL2 (1.9)	ENSG00000250748 (1.9)	WHSC2 (1.8)	ZNHIT6 (1.7)	KIAA0907 (1.5)	THADA (1.4)	C3orf26 (1.4)
REACTOME_PLC:GAMMA1_SIGNALLING	REACTOME_PLC:GAMMA1_SIGNALLING	0.34	>=0.20	FOXP1 (3.9)	EBF2 (2.3)	ZFYVE28 (2.2)	AFF3 (2.2)	BMP6 (2.1)	CRTC1 (1.9)	RNF112 (1.9)	ENSG00000237887 (1.8)	DMRT2 (1.8)	EML6 (1.7)
ENSG00000093217	XYLB PPI subnetwork	0.34	>=0.20	FAF1 (3.0)	C2orf47 (2.7)	THADA (2.6)	UQCC (2.6)	EIF3M (2.4)	PDE12 (2.4)	CAMKMT (2.3)	PNPT1 (2.1)	ZNHIT6 (2.0)	C3orf26 (2.0)
ENSG00000171475	WIPF2 PPI subnetwork	0.34	>=0.20	FAM193A (3.1)	CRTC1 (2.9)	WHSC2 (2.8)	ARHGEF2 (2.6)	SHKBP1 (2.5)	SH3BP2 (2.3)	FOXP1 (2.2)	CWC27 (2.2)	TYW5 (1.9)	FIP1L1 (1.9)
ENSG00000117713	ARID1A PPI subnetwork	0.34	>=0.20	SHKBP1 (2.7)	THADA (2.4)	UBQLN4 (2.4)	ENPP2 (2.2)	LTBP1 (2.1)	GDF5 (2.1)	COL24A1 (1.9)	ARHGEF2 (1.9)	ZFP36L2 (1.8)	MCPH1 (1.8)
GO:0042455	ribonucleoside biosynthetic process	0.34	>=0.20	FTSJD1 (4.4)	CASC2 (3.0)	C3orf26 (1.8)	DLEU1 (1.7)	CCDC33 (1.6)	AAGAB (1.6)	ENSG00000249391 (1.5)	ENSG00000233147 (1.5)	C10orf140 (1.5)	FAM177B (1.4)
GO:0042451	purine nucleoside biosynthetic process	0.34	>=0.20	FTSJD1 (4.4)	CASC2 (3.0)	C3orf26 (1.8)	DLEU1 (1.7)	CCDC33 (1.6)	AAGAB (1.6)	ENSG00000249391 (1.5)	ENSG00000233147 (1.5)	C10orf140 (1.5)	FAM177B (1.4)
GO:0046129	purine ribonucleoside biosynthetic process	0.34	>=0.20	FTSJD1 (4.4)	CASC2 (3.0)	C3orf26 (1.8)	DLEU1 (1.7)	CCDC33 (1.6)	AAGAB (1.6)	ENSG00000249391 (1.5)	ENSG00000233147 (1.5)	C10orf140 (1.5)	FAM177B (1.4)
ENSG00000136628	EPRS PPI subnetwork	0.34	>=0.20	EIF3M (3.2)	SMARCAL1 (2.4)	THADA (2.3)	RNF4 (2.1)	FAF1 (2.0)	AAGAB (1.8)	PDE12 (1.8)	UQCC (1.7)	ARHGEF2 (1.7)	C2orf47 (1.5)
ENSG00000164163	ABCE1 PPI subnetwork	0.34	>=0.20	EIF3M (3.4)	PDE12 (2.5)	FAF1 (2.2)	RRP15 (2.2)	ZNHIT6 (2.1)	UBQLN4 (1.9)	CWC27 (1.7)	RNF4 (1.5)	THADA (1.4)	CEP63 (1.3)
ENSG00000001167	NFYA PPI subnetwork	0.34	>=0.20	MLLT10 (3.6)	UBQLN4 (2.5)	FAM116A (2.3)	SLMAP (2.2)	ZNF438 (2.1)	CDKN2C (2.1)	SMURF2 (1.9)	ENSG00000256731 (1.9)	PRKCE (1.8)	C10orf114 (1.5)
ENSG00000197111	PCBP2 PPI subnetwork	0.34	>=0.20	WHSC2 (3.5)	KIAA0907 (3.3)	FIP1L1 (2.1)	ARF4 (1.9)	RRP15 (1.9)	ZNHIT6 (1.7)	CRTC1 (1.6)	RNF4 (1.6)	CWC27 (1.6)	EIF3M (1.5)
REACTOME_GLUTATHIONE_CONJUGATION	REACTOME_GLUTATHIONE_CONJUGATION	0.34	>=0.20	RIT1 (2.9)	CYP11A1 (2.3)	DMRT2 (2.3)	MUC13 (2.3)	WBSCR27 (1.9)	ADCY3 (1.7)	EFEMP1 (1.6)	ENSG00000223842 (1.5)	C2orf47 (1.5)	SPSB1 (1.4)
ENSG00000159352	PSMD4 PPI subnetwork	0.34	>=0.20	FAF1 (2.8)	RNF4 (2.7)	RIT1 (2.3)	ARF4 (2.2)	EIF3M (2.1)	SSR2 (2.1)	UQCC (1.6)	ABHD11 (1.5)	KIAA0907 (1.5)	LIMK1 (1.4)
GO:0061371	determination of heart left/right asymmetry	0.35	>=0.20	AAGAB (3.2)	IQCH (3.0)	HAND2 (2.6)	MCC (2.3)	FAM116A (2.0)	MSX1 (1.9)	ENSG00000249391 (1.8)	LMX1B (1.6)	ENSG00000223842 (1.5)	TSSK1B (1.5)
GO:0001947	heart looping	0.35	>=0.20	AAGAB (3.2)	IQCH (3.0)	HAND2 (2.6)	MCC (2.3)	FAM116A (2.0)	MSX1 (1.9)	ENSG00000249391 (1.8)	LMX1B (1.6)	ENSG00000223842 (1.5)	TSSK1B (1.5)
GO:0008013	beta-catenin binding	0.35	>=0.20	MCC (3.2)	CLDN3 (2.8)	MSX1 (2.6)	FAM193A (2.3)	CLDN4 (2.3)	PALLD (2.2)	SMURF2 (2.2)	WBSCR27 (1.8)	TGFB2 (1.6)	C10orf140 (1.6)
ENSG00000161980	POLR3K PPI subnetwork	0.35	>=0.20	DLEU1 (3.6)	ABHD11 (2.4)	RRP15 (2.4)	C3orf26 (2.3)	ZNHIT6 (2.2)	THADA (2.1)	MCPH1 (1.9)	ENSG00000250748 (1.8)	UBQLN4 (1.8)	SSR2 (1.6)
GO:0072331	signal transduction by p53 class mediator	0.35	>=0.20	WBSCR27 (2.8)	FAF1 (2.2)	C2orf47 (2.2)	RIT1 (2.0)	ENSG00000256731 (2.0)	FAM83B (1.9)	ENSG00000228536 (1.6)	GDF5 (1.3)	SMARCAL1 (1.2)	C3orf26 (1.1)
REACTOME_SHC:MEDIATED_CASCADE	REACTOME_SHC:MEDIATED_CASCADE	0.35	>=0.20	MSX1 (3.5)	TWIST2 (3.0)	SMURF2 (2.8)	NAT8L (2.8)	EBF2 (2.7)	POLN (2.4)	ENPP2 (2.3)	ENSG00000238018 (2.3)	AFF3 (2.3)	ELN (2.2)
ENSG00000181061	HIGD1A PPI subnetwork	0.35	>=0.20	BROX (2.6)	UQCC (2.2)	CSRP2 (2.1)	ABHD11 (1.8)	CALD1 (1.7)	MIA3 (1.7)	HS1BP3 (1.6)	ENSG00000238018 (1.6)	FAF1 (1.5)	KIAA0907 (1.5)
GO:0001637	G-protein coupled chemoattractant receptor activity	0.35	>=0.20	EPHB1 (2.1)	FAM177B (2.1)	AFF3 (2.0)	KY (2.0)	ENSG00000215231 (1.8)	SYT11 (1.7)	DLEU1 (1.6)	CRISPLD2 (1.6)	RNF112 (1.5)	DMRT2 (1.5)
GO:0004950	chemokine receptor activity	0.35	>=0.20	EPHB1 (2.1)	FAM177B (2.1)	AFF3 (2.0)	KY (2.0)	ENSG00000215231 (1.8)	SYT11 (1.7)	DLEU1 (1.6)	CRISPLD2 (1.6)	RNF112 (1.5)	DMRT2 (1.5)
GO:0019825	oxygen binding	0.35	>=0.20	CYP11A1 (4.6)	LPA (4.3)	APOB (3.7)	ENSG00000224849 (2.5)	CRISPLD2 (2.2)	SPSB1 (2.2)	DNAH12 (2.0)	LPAL2 (1.7)	ENSG00000249521 (1.7)	ENSG00000247225 (1.7)
ENSG00000115641	FHL2 PPI subnetwork	0.35	>=0.20	WT1-AS (3.1)	PALLD (2.9)	ADAMTS16 (2.6)	YTHDC2 (2.2)	FILIP1L (2.1)	SH3BP2 (1.9)	LTBP1 (1.8)	ZFP36L2 (1.8)	SPSB1 (1.8)	FOXP1 (1.5)
ENSG00000142208	AKT1 PPI subnetwork	0.35	>=0.20	FOXP1 (3.3)	SLMAP (2.5)	BCL2 (2.4)	ZFP36L2 (2.4)	PALLD (2.1)	SPTBN1 (2.1)	MXD4 (2.0)	SMURF2 (1.9)	SPSB1 (1.9)	TNIP2 (1.8)
ENSG00000135930	EIF4E2 PPI subnetwork	0.35	>=0.20	UBQLN4 (3.2)	SLMAP (2.6)	MAP2K4 (2.6)	ARHGEF2 (2.4)	FAM193A (2.2)	ERC2 (2.1)	ENSG00000229619 (1.9)	THADA (1.7)	SMAD3 (1.7)	YTHDC2 (1.6)
ENSG00000182578	CSF1R PPI subnetwork	0.35	>=0.20	SH3BP2 (3.3)	ZFP36L2 (3.1)	MXD4 (2.6)	LIMK1 (2.4)	ENSG00000233147 (2.4)	DUSP6 (2.3)	BCL2 (2.3)	TNIP2 (2.2)	COL24A1 (1.7)	FAM83B (1.7)
ENSG00000120709	FAM53C PPI subnetwork	0.35	>=0.20	MAP2K4 (3.5)	MXD4 (2.4)	CLDN4 (2.3)	MCC (2.2)	PALLD (2.1)	SPTBN1 (2.1)	SMAD3 (2.0)	UBQLN4 (2.0)	SLMAP (1.7)	CALD1 (1.7)
REACTOME_POST:CHAPERONIN_TUBULIN_FOLDING_PATHWAY	REACTOME_POST:CHAPERONIN_TUBULIN_FOLDING_PATHWAY	0.35	>=0.20	AIDA (3.0)	RIT1 (2.7)	C2orf69 (2.6)	HAUS3 (2.6)	SHKBP1 (2.5)	DNAH12 (2.0)	SYT11 (1.9)	PDE12 (1.7)	ENSG00000233147 (1.6)	ENSG00000254560 (1.6)
ENSG00000117450	PRDX1 PPI subnetwork	0.35	>=0.20	CALD1 (3.7)	FILIP1L (3.4)	PALLD (3.1)	ARF4 (2.7)	MSRB3 (2.6)	AIDA (2.6)	SHKBP1 (2.4)	FOXP1 (2.2)	RNF4 (2.2)	SLMAP (2.1)
ENSG00000196331	HIST1H2BO PPI subnetwork	0.35	>=0.20	FAF1 (2.5)	ARF4 (1.9)	PDE12 (1.9)	CDKN2C (1.8)	ENSG00000233147 (1.8)	FAM116A (1.7)	CWC27 (1.6)	EIF3M (1.6)	ENSG00000249391 (1.5)	UBQLN4 (1.4)
ENSG00000137054	POLR1E PPI subnetwork	0.35	>=0.20	RRP15 (3.2)	ZNHIT6 (2.9)	C3orf26 (2.7)	PDE12 (2.4)	WHSC2 (2.2)	UBQLN4 (2.1)	SSR2 (2.0)	CWC27 (2.0)	MCPH1 (1.9)	EFEMP1 (1.9)
MP:0000764	abnormal tongue epithelium morphology	0.35	>=0.20	CLDN4 (4.3)	FBLN2 (2.6)	DUSP6 (2.4)	LTBP4 (2.3)	MCC (2.1)	EBF2 (1.9)	ENSG00000254560 (1.7)	DMRT2 (1.6)	TWIST2 (1.5)	CEP63 (1.4)
MP:0001239	abnormal epidermis stratum granulosum morphology	0.35	>=0.20	CLDN4 (3.1)	ZFP36L2 (2.1)	LTBP1 (1.9)	CRISPLD2 (1.7)	C10orf114 (1.5)	SMAD3 (1.5)	RREB1 (1.5)	FILIP1L (1.3)	ADCY3 (1.2)	ENSG00000233147 (1.2)
ENSG00000107611	CUBN PPI subnetwork	0.35	>=0.20	APOB (7.1)	MFAP4 (3.0)	C6orf195 (2.2)	SPATS2L (2.0)	ENSG00000238018 (1.6)	CCDC33 (1.5)	TYW5 (1.4)	RNF112 (1.4)	ENPP2 (1.3)	C2orf69 (1.3)
GO:0009791	post-embryonic development	0.35	>=0.20	FAM83B (3.9)	LMX1B (2.8)	GDF5 (1.7)	EML6 (1.7)	FOXP1 (1.5)	C4orf48 (1.4)	SPSB1 (1.3)	ENSG00000230910 (1.2)	ENSG00000249521 (1.1)	LPA (1.1)
ENSG00000168439	STIP1 PPI subnetwork	0.35	>=0.20	ADCY3 (2.3)	FAF1 (2.2)	C2orf47 (2.1)	YTHDC2 (2.0)	EIF3M (2.0)	KIAA0907 (1.9)	PNPT1 (1.7)	RNF4 (1.4)	THADA (1.4)	ABHD11 (1.4)
ENSG00000197535	MYO5A PPI subnetwork	0.35	>=0.20	EBF2 (2.6)	ZFYVE28 (2.5)	ERC2 (2.4)	GDF5 (2.4)	SYT11 (2.2)	CCDC33 (2.1)	HAND2 (2.1)	RNF112 (1.8)	AIDA (1.7)	LIMK1 (1.6)
MP:0002682	decreased mature ovarian follicle number	0.35	>=0.20	POLN (3.6)	WT1 (2.3)	WT1-AS (2.1)	C6orf195 (1.8)	ZFP36L2 (1.6)	ENSG00000233147 (1.5)	CHIC2 (1.5)	WBSCR27 (1.4)	CEP63 (1.4)	C2orf69 (1.4)
GO:0090009	primitive streak formation	0.35	>=0.20	ERC2 (3.1)	ENSG00000250748 (2.5)	ENSG00000229619 (2.0)	CAMKMT (2.0)	ENSG00000238018 (2.0)	CASC2 (2.0)	ADAMTS16 (1.9)	ENSG00000254560 (1.8)	DNAH12 (1.8)	DLEU1 (1.8)
GO:0016859	cis-trans isomerase activity	0.35	>=0.20	CWC27 (3.4)	SSR2 (3.1)	TYW5 (2.4)	CAMKMT (2.3)	HAUS3 (2.1)	MXD4 (2.1)	CRTC1 (2.0)	COL8A1 (2.0)	C3orf26 (1.9)	ANAPC13 (1.7)
GO:0031346	positive regulation of cell projection organization	0.35	>=0.20	ENSG00000230910 (2.7)	LIMK1 (2.7)	ENSG00000256731 (2.4)	LTBP4 (2.3)	ERC2 (2.2)	ADAMTS6 (2.1)	BAI3 (2.0)	BROX (2.0)	SLC22A3 (1.8)	C6orf195 (1.7)
ENSG00000119318	RAD23B PPI subnetwork	0.35	>=0.20	RIT1 (3.8)	FAF1 (2.3)	ARF4 (2.0)	AAGAB (2.0)	ENSG00000228536 (1.8)	KIAA0907 (1.6)	EIF3M (1.6)	SMARCAL1 (1.6)	CWC27 (1.5)	RNF4 (1.4)
ENSG00000169306	IL1RAPL1 PPI subnetwork	0.35	>=0.20	MUC13 (6.3)	CLDN3 (4.0)	ABHD11 (3.6)	CLDN4 (3.0)	AIG1 (2.4)	LTBP1 (2.1)	FAM83B (1.9)	ENSG00000233147 (1.8)	HMCN2 (1.7)	HS1BP3 (1.6)
ENSG00000125538	IL1B PPI subnetwork	0.35	>=0.20	FILIP1L (3.0)	TNIP2 (2.7)	ENSG00000247225 (2.7)	DUSP6 (2.6)	CHIC2 (2.3)	FAM177B (2.2)	ZFP36L2 (2.2)	VCAN (2.1)	AIG1 (2.1)	ENSG00000254560 (2.0)
MP:0006358	absent pinna reflex	0.35	>=0.20	DMRT2 (4.8)	ITGB5 (2.4)	ENSG00000223842 (2.4)	EPHB1 (2.4)	MSX1 (2.3)	DMRTA2 (2.3)	LMX1B (2.2)	ZNF438 (2.0)	MUC13 (1.9)	ENSG00000238018 (1.9)
GO:0002685	regulation of leukocyte migration	0.35	>=0.20	ENPP2 (3.2)	CRISPLD2 (2.6)	MFAP4 (2.0)	ELN (1.9)	SLC22A3 (1.9)	CSRP2 (1.8)	VCAN (1.8)	ENSG00000229619 (1.8)	MSRB3 (1.7)	THBS2 (1.7)
ENSG00000080345	RIF1 PPI subnetwork	0.35	>=0.20	CSRP2 (2.4)	RIT1 (2.1)	BCL2 (1.9)	ZNF438 (1.8)	SHKBP1 (1.7)	SSR2 (1.7)	DNAJC1 (1.7)	C10orf114 (1.5)	FAM177B (1.5)	VCAN (1.4)
ENSG00000075856	SART3 PPI subnetwork	0.35	>=0.20	ADCY3 (2.4)	SMURF2 (2.3)	ABHD11 (2.0)	ENSG00000233147 (1.9)	ADAMTS6 (1.9)	WHSC2 (1.7)	TWIST2 (1.6)	DMRTA2 (1.6)	THBS2 (1.5)	SSR2 (1.5)
MP:0009355	increased liver triglyceride level	0.35	>=0.20	APOB (4.4)	CDKN2C (2.9)	MUC13 (2.9)	DUSP6 (2.2)	RREB1 (2.1)	CYP11A1 (2.1)	EBF2 (1.8)	NAT8L (1.7)	ENPP2 (1.6)	ZFP36L2 (1.6)
GO:0001816	cytokine production	0.35	>=0.20	POLN (2.8)	SH3BP2 (2.8)	TNIP2 (2.4)	AIDA (2.2)	HYDIN (1.8)	TYW5 (1.7)	BCL2 (1.6)	ENSG00000223842 (1.6)	ENSG00000215231 (1.5)	VCAN (1.5)
ENSG00000183311	TUBB PPI subnetwork	0.35	>=0.20	SPTBN1 (3.2)	EIF3M (2.7)	SHKBP1 (2.2)	FAF1 (2.0)	RRP15 (1.8)	THADA (1.8)	EFEMP1 (1.6)	SYT11 (1.6)	SMARCAL1 (1.5)	PNPT1 (1.4)
ENSG00000137379	ENSG00000137379 PPI subnetwork	0.35	>=0.20	SPTBN1 (3.2)	EIF3M (2.7)	SHKBP1 (2.2)	FAF1 (2.0)	RRP15 (1.8)	THADA (1.8)	EFEMP1 (1.6)	SYT11 (1.6)	SMARCAL1 (1.5)	PNPT1 (1.4)
ENSG00000196230	TUBB PPI subnetwork	0.35	>=0.20	SPTBN1 (3.2)	EIF3M (2.7)	SHKBP1 (2.2)	FAF1 (2.0)	RRP15 (1.8)	THADA (1.8)	EFEMP1 (1.6)	SYT11 (1.6)	SMARCAL1 (1.5)	PNPT1 (1.4)
ENSG00000116830	TTF2 PPI subnetwork	0.35	>=0.20	HAUS3 (3.0)	RNF4 (2.6)	MCPH1 (2.6)	C3orf26 (2.1)	CDKN2C (2.0)	FAM193A (1.9)	WHSC2 (1.9)	ENSG00000230910 (1.8)	CSRP2 (1.8)	FIP1L1 (1.7)
GO:0042310	vasoconstriction	0.35	>=0.20	HMCN2 (3.6)	ADCY3 (3.0)	TSSK1B (2.6)	ENSG00000233147 (2.2)	DMRT2 (2.0)	FILIP1L (2.0)	RNF112 (1.9)	BMP6 (1.7)	LTBP1 (1.6)	ENSG00000250748 (1.5)
ENSG00000197555	SIPA1L1 PPI subnetwork	0.35	>=0.20	CLDN4 (5.2)	CLDN3 (3.2)	MCPH1 (2.5)	ITGB5 (2.5)	SMAD3 (2.0)	SPTBN1 (1.9)	SPSB1 (1.9)	AIG1 (1.8)	THBS2 (1.7)	PALLD (1.6)
GO:0003707	steroid hormone receptor activity	0.35	>=0.20	ZFP36L2 (2.9)	MCC (2.2)	C10orf114 (2.2)	APOB (2.0)	CYP11A1 (2.0)	ITGB5 (1.9)	SLC22A3 (1.7)	RREB1 (1.7)	LMX1B (1.7)	ENSG00000256731 (1.6)
ENSG00000189079	ARID2 PPI subnetwork	0.35	>=0.20	CEP63 (3.2)	SHKBP1 (3.1)	WHSC2 (2.3)	UBQLN4 (2.3)	CRTC1 (2.2)	WT1 (1.8)	FAM116A (1.8)	FIP1L1 (1.8)	FOXP1 (1.7)	TSSK1B (1.7)
ENSG00000102683	SGCG PPI subnetwork	0.35	>=0.20	FBLN2 (3.0)	HMCN2 (2.9)	SLMAP (2.8)	MFAP4 (2.4)	SYT11 (2.4)	FILIP1L (2.3)	EPHB1 (2.2)	ENSG00000229619 (2.2)	MSRB3 (2.1)	KY (1.9)
REACTOME_FANCONI_ANEMIA_PATHWAY	REACTOME_FANCONI_ANEMIA_PATHWAY	0.35	>=0.20	THADA (2.7)	AIDA (2.7)	HAUS3 (2.5)	C3orf26 (2.4)	C2orf69 (2.3)	FAF1 (2.0)	PNPT1 (1.8)	YTHDC2 (1.7)	CEP63 (1.7)	MCPH1 (1.7)
GO:0045295	gamma-catenin binding	0.35	>=0.20	YTHDC2 (2.5)	ADAMTS6 (2.1)	MCC (2.1)	CSRP2 (2.0)	FBLN2 (1.9)	SLC22A3 (1.9)	ITGB5 (1.8)	ENSG00000223842 (1.6)	CWC27 (1.6)	VCAN (1.5)
ENSG00000197958	RPL12 PPI subnetwork	0.35	>=0.20	EIF3M (4.1)	PDE12 (3.7)	RRP15 (3.5)	ZNHIT6 (3.4)	CWC27 (2.6)	C3orf26 (2.3)	YTHDC2 (2.1)	FTSJD1 (2.1)	UBQLN4 (1.9)	SSR2 (1.8)
GO:0006397	mRNA processing	0.35	>=0.20	KIAA0907 (4.3)	CWC27 (3.4)	FIP1L1 (3.3)	WHSC2 (3.2)	KIAA0947 (2.8)	CEP63 (2.7)	ZNHIT6 (2.3)	PDE12 (2.2)	C2orf47 (2.0)	TYW5 (1.9)
ENSG00000120129	DUSP1 PPI subnetwork	0.35	>=0.20	ZFYVE28 (2.8)	MAP2K4 (2.7)	SMURF2 (2.3)	C4orf48 (2.1)	AAGAB (2.0)	ADCY3 (1.6)	CASC2 (1.6)	KIAA0947 (1.6)	RNF112 (1.5)	CHIC2 (1.5)
MP:0002184	abnormal innervation	0.35	>=0.20	MCC (3.5)	EPHB1 (3.5)	MSX1 (2.9)	SPATS2L (2.7)	ERC2 (2.6)	LMX1B (2.5)	AFF3 (2.4)	ZFYVE28 (1.9)	NAT8L (1.9)	C4orf48 (1.7)
MP:0009403	increased variability of skeletal muscle fiber size	0.35	>=0.20	ELN (4.0)	EBF2 (3.1)	SLC22A3 (2.4)	LTBP4 (2.4)	KY (2.4)	ENSG00000238018 (2.3)	HMCN2 (2.2)	DMRT2 (2.2)	FBLN2 (2.1)	MFAP4 (2.0)
ENSG00000155868	MED7 PPI subnetwork	0.35	>=0.20	WHSC2 (3.5)	MAP2K4 (2.7)	KIAA0907 (2.4)	C2orf47 (2.3)	AAGAB (2.3)	FAM193A (2.1)	FIP1L1 (1.9)	MLLT10 (1.8)	ENSG00000249521 (1.7)	RIT1 (1.7)
ENSG00000101745	ANKRD12 PPI subnetwork	0.35	>=0.20	MCPH1 (2.9)	CDKN2C (2.5)	SLMAP (1.9)	ZNF438 (1.9)	CWC27 (1.8)	COL8A1 (1.8)	YTHDC2 (1.7)	C4orf48 (1.7)	MAP2K4 (1.7)	MXD4 (1.7)
ENSG00000131910	NR0B2 PPI subnetwork	0.35	>=0.20	CYP11A1 (2.8)	HMCN2 (2.6)	ZFP36L2 (2.0)	LTBP4 (1.9)	C4orf48 (1.9)	C10orf114 (1.8)	SLC22A3 (1.8)	AFF3 (1.7)	PRKCE (1.7)	WBSCR27 (1.6)
MP:0004966	abnormal inner cell mass proliferation	0.35	>=0.20	HAUS3 (3.6)	KIAA0907 (2.4)	FAM83B (2.4)	MIA3 (2.3)	FIP1L1 (2.3)	TYW5 (2.0)	MCPH1 (1.9)	CDKN2C (1.9)	ENSG00000237887 (1.8)	CWC27 (1.7)
GO:0034097	response to cytokine stimulus	0.35	>=0.20	PNPT1 (2.7)	TNIP2 (2.7)	AIDA (2.5)	SPATS2L (2.1)	SH3BP2 (1.9)	CCDC33 (1.8)	FTSJD1 (1.6)	ENSG00000224849 (1.5)	PRKCE (1.5)	ENSG00000215231 (1.4)
KEGG_PROPANOATE_METABOLISM	KEGG_PROPANOATE_METABOLISM	0.35	>=0.20	ANAPC13 (3.1)	LYPLAL1 (2.7)	NAT8L (2.2)	UQCC (2.2)	CAMKMT (2.1)	THADA (1.7)	CSRP2 (1.7)	CDKN2C (1.7)	CYP11A1 (1.7)	C2orf47 (1.6)
ENSG00000164251	F2RL1 PPI subnetwork	0.35	>=0.20	CLDN4 (2.6)	ENSG00000247225 (2.6)	BCL2 (2.2)	CLDN3 (1.8)	MSRB3 (1.7)	BROX (1.7)	ENSG00000215231 (1.6)	CCDC33 (1.4)	IQCH (1.4)	HAND2 (1.3)
ENSG00000120149	MSX2 PPI subnetwork	0.35	>=0.20	MSX1 (6.3)	FIP1L1 (2.7)	CSRP2 (2.5)	C10orf114 (2.5)	C10orf140 (2.4)	SMARCAL1 (2.3)	TYW5 (2.1)	ENPP2 (2.1)	ENSG00000224849 (2.0)	CEP63 (1.8)
MP:0002575	increased circulating ketone body level	0.35	>=0.20	EBF2 (2.8)	ENSG00000223842 (2.7)	ENSG00000249521 (2.4)	CDKN2C (2.1)	MCPH1 (1.9)	CRISPLD2 (1.9)	WBSCR28 (1.7)	THBS2 (1.7)	APOB (1.5)	MUC13 (1.5)
ENSG00000130312	MRPL34 PPI subnetwork	0.35	>=0.20	C4orf48 (2.7)	EIF3M (2.6)	C2orf47 (2.5)	PNPT1 (2.5)	ANAPC13 (2.3)	SLMAP (2.3)	KIAA0947 (2.3)	RRP15 (2.2)	YTHDC2 (2.1)	PDE12 (2.1)
ENSG00000120087	HOXB7 PPI subnetwork	0.35	>=0.20	MCPH1 (2.0)	CWC27 (1.7)	FAF1 (1.7)	KIAA0907 (1.7)	ERC2 (1.7)	FAM193A (1.6)	LIMK1 (1.5)	SHKBP1 (1.5)	UBQLN4 (1.5)	AFF3 (1.4)
REACTOME_INSULIN_RECEPTOR_SIGNALLING_CASCADE	REACTOME_INSULIN_RECEPTOR_SIGNALLING_CASCADE	0.35	>=0.20	NAT8L (2.8)	RREB1 (2.5)	SMAD3 (2.3)	SMURF2 (2.3)	SPTBN1 (2.2)	MSX1 (2.1)	TWIST2 (2.0)	ITGB5 (2.0)	POLN (2.0)	EBF2 (1.9)
ENSG00000151729	SLC25A4 PPI subnetwork	0.35	>=0.20	SPTBN1 (3.0)	FOXP1 (2.5)	PALLD (2.0)	ENSG00000238018 (2.0)	YTHDC2 (1.8)	ADAMTS16 (1.7)	ENSG00000233147 (1.7)	LTBP4 (1.5)	SPATS2L (1.5)	FILIP1L (1.4)
MP:0000183	decreased circulating LDL cholesterol level	0.35	>=0.20	APOB (7.1)	MUC13 (2.1)	SPSB1 (1.8)	RREB1 (1.6)	DMRT2 (1.5)	TBC1D23 (1.5)	ENSG00000249521 (1.4)	CHIC2 (1.3)	BAI3 (1.2)	COL24A1 (1.1)
MP:0000222	decreased neutrophil cell number	0.35	>=0.20	SH3BP2 (2.1)	ENSG00000224849 (2.1)	VCAN (2.0)	TWIST2 (1.8)	CHIC2 (1.6)	DUSP6 (1.5)	ENSG00000238018 (1.5)	ENSG00000230910 (1.5)	ENSG00000223842 (1.5)	THBS2 (1.5)
ENSG00000127564	PKMYT1 PPI subnetwork	0.35	>=0.20	DLEU1 (3.9)	CDKN2C (3.0)	BROX (2.6)	C2orf69 (2.3)	HS1BP3 (2.0)	LYPLAL1 (1.5)	ZNF438 (1.5)	FAM177B (1.5)	FAM83B (1.5)	EPHB1 (1.4)
MP:0003383	abnormal gluconeogenesis	0.35	>=0.20	DUSP6 (3.2)	HAND2 (2.5)	TSSK1B (2.5)	ZFP36L2 (2.4)	ENSG00000256731 (2.0)	GDF5 (2.0)	CRISPLD2 (1.9)	VCAN (1.9)	CYP11A1 (1.6)	CASC2 (1.6)
ENSG00000110713	NUP98 PPI subnetwork	0.35	>=0.20	CDKN2C (3.3)	HAUS3 (3.1)	C2orf69 (2.2)	C3orf26 (2.2)	YTHDC2 (2.0)	FAM193A (1.6)	PNPT1 (1.5)	THADA (1.5)	KIAA0907 (1.4)	DLEU1 (1.4)
MP:0006262	testis tumor	0.35	>=0.20	CYP11A1 (5.9)	WT1 (3.8)	C10orf114 (2.8)	WT1-AS (2.3)	FAF1 (2.3)	ENSG00000238018 (2.2)	EML6 (1.8)	ENSG00000250748 (1.6)	FAM193A (1.6)	ENSG00000256731 (1.5)
GO:0044243	multicellular organismal catabolic process	0.35	>=0.20	COL24A1 (3.1)	ADAMTS16 (2.8)	THBS2 (2.7)	CRISPLD2 (2.5)	ZNF438 (2.2)	SPSB1 (2.2)	ENSG00000230910 (2.2)	ENSG00000228536 (2.0)	WT1-AS (1.9)	MUC13 (1.8)
ENSG00000129465	RIPK3 PPI subnetwork	0.35	>=0.20	CALD1 (3.1)	ARF4 (3.0)	SPTBN1 (2.5)	PNPT1 (2.2)	AAGAB (2.0)	PALLD (1.8)	TGFB2 (1.7)	SHKBP1 (1.6)	MSRB3 (1.6)	KIAA0947 (1.5)
GO:0008408	3'-5' exonuclease activity	0.35	>=0.20	MCPH1 (3.7)	C3orf26 (3.2)	THADA (3.0)	RRP15 (2.4)	FAF1 (2.4)	EML6 (2.1)	PNPT1 (1.9)	CWC27 (1.8)	TYW5 (1.8)	KIAA0947 (1.7)
REACTOME_SYNTHESIS_SECRETION_AND_INACTIVATION_OF_GLUCOSE:DEPENDENT_INSULINOTROPIC_POLYPEPTIDE_GIP	REACTOME_SYNTHESIS_SECRETION_AND_INACTIVATION_OF_GLUCOSE:DEPENDENT_INSULINOTROPIC_POLYPEPTIDE_GIP	0.35	>=0.20	ARF4 (3.1)	SSR2 (2.9)	ADAMTS6 (2.2)	HAND2 (2.2)	FAM116A (2.1)	DNAJC1 (2.0)	WBSCR28 (1.8)	IQCH (1.8)	RNF112 (1.8)	APOB (1.7)
ENSG00000213625	LEPROT PPI subnetwork	0.35	>=0.20	TNIP2 (4.4)	SH3BP2 (2.5)	ENSG00000238018 (2.4)	ENPP2 (2.4)	FAM83B (2.3)	CRISPLD2 (2.1)	ENSG00000223842 (1.8)	SPSB1 (1.8)	SHKBP1 (1.6)	AIDA (1.5)
GO:2001014	regulation of skeletal muscle cell differentiation	0.35	>=0.20	KY (3.7)	SLC22A3 (3.3)	ENSG00000238018 (3.0)	ENSG00000229619 (2.7)	ENSG00000256731 (2.5)	ENSG00000237887 (2.2)	HAND2 (2.2)	AFF3 (2.1)	WBSCR28 (1.9)	SLMAP (1.7)
GO:0050919	negative chemotaxis	0.35	>=0.20	ERC2 (3.8)	C10orf140 (2.8)	CAMKMT (2.4)	ENSG00000250748 (2.3)	AIG1 (2.2)	FAM177B (2.2)	TWIST2 (1.9)	ENSG00000224849 (1.8)	ADAMTS6 (1.7)	MSRB3 (1.7)
ENSG00000061273	HDAC7 PPI subnetwork	0.35	>=0.20	MAP2K4 (3.7)	FAM193A (2.9)	UBQLN4 (2.6)	SMAD3 (2.5)	YTHDC2 (2.4)	CLDN4 (2.1)	RREB1 (2.0)	PALLD (1.8)	MXD4 (1.8)	SPSB1 (1.7)
GO:0010543	regulation of platelet activation	0.35	>=0.20	ENSG00000233147 (4.7)	BMP6 (2.0)	LMX1B (2.0)	ENSG00000256731 (1.9)	ENSG00000215231 (1.9)	SLC22A3 (1.8)	LPAL2 (1.6)	ZNF438 (1.4)	EML6 (1.4)	ITGB5 (1.3)
ENSG00000168061	SAC3D1 PPI subnetwork	0.35	>=0.20	CWC27 (3.0)	HAUS3 (2.8)	KIAA0907 (2.5)	C3orf26 (2.5)	MLLT10 (2.3)	ZNHIT6 (2.1)	KIAA0947 (2.1)	RRP15 (2.1)	WHSC2 (1.8)	ZNF438 (1.7)
MP:0000034	abnormal vestibule morphology	0.35	>=0.20	MSX1 (4.5)	DMRT2 (3.7)	EBF2 (3.3)	EPHB1 (2.3)	C2orf69 (2.3)	FBLN2 (2.1)	ENSG00000249391 (1.9)	ENSG00000228536 (1.9)	ITGB5 (1.7)	WBSCR27 (1.7)
ENSG00000127329	PTPRB PPI subnetwork	0.35	>=0.20	MCC (3.7)	FILIP1L (3.4)	FAM83B (2.8)	CALD1 (2.7)	BMP6 (2.6)	EFEMP1 (2.4)	SLC22A3 (2.0)	PRKCE (2.0)	TGFB2 (2.0)	ENSG00000230910 (1.9)
GO:0010573	vascular endothelial growth factor production	0.36	>=0.20	VCAN (2.3)	EFEMP1 (2.2)	ZNF438 (2.1)	RNF112 (1.7)	ENSG00000256731 (1.7)	CHIC2 (1.6)	THBS2 (1.6)	LPAL2 (1.5)	HYDIN (1.4)	MCC (1.4)
GO:0010574	regulation of vascular endothelial growth factor production	0.36	>=0.20	VCAN (2.3)	EFEMP1 (2.2)	ZNF438 (2.1)	RNF112 (1.7)	ENSG00000256731 (1.7)	CHIC2 (1.6)	THBS2 (1.6)	LPAL2 (1.5)	HYDIN (1.4)	MCC (1.4)
MP:0001192	scaly skin	0.36	>=0.20	FAM83B (2.5)	CLDN4 (1.7)	TWIST2 (1.7)	EML6 (1.4)	C10orf114 (1.4)	SHKBP1 (1.4)	PDE12 (1.3)	C4orf48 (1.2)	C10orf140 (1.0)	FAM177B (1.0)
GO:0050892	intestinal absorption	0.36	>=0.20	MUC13 (3.7)	APOB (3.5)	C6orf195 (2.3)	HMCN2 (2.2)	CLDN3 (1.6)	ENSG00000249521 (1.5)	C2orf69 (1.3)	DMRT2 (1.3)	TBC1D23 (1.2)	KY (1.2)
GO:0042278	purine nucleoside metabolic process	0.36	>=0.20	FTSJD1 (3.5)	AAGAB (3.1)	LYPLAL1 (2.9)	DLEU1 (2.9)	LPAL2 (2.5)	ABHD11 (2.2)	CASC2 (2.2)	CAMKMT (2.1)	IQCH (2.1)	LPA (2.0)
ENSG00000115963	RND3 PPI subnetwork	0.36	>=0.20	CLDN4 (5.1)	CLDN3 (3.1)	ITGB5 (2.5)	SPTBN1 (2.4)	MCPH1 (2.2)	SPATS2L (1.9)	PALLD (1.7)	SMAD3 (1.6)	MCC (1.6)	AIG1 (1.5)
GO:0008015	blood circulation	0.36	>=0.20	HMCN2 (2.8)	HAND2 (2.6)	ELN (2.0)	TSSK1B (1.9)	LTBP4 (1.8)	PALLD (1.7)	LTBP1 (1.7)	ENSG00000229619 (1.7)	ENSG00000238018 (1.6)	ENSG00000247225 (1.5)
MP:0005023	abnormal wound healing	0.36	>=0.20	APOB (3.5)	LTBP4 (2.3)	LPA (2.2)	LTBP1 (2.0)	WT1 (1.9)	CLDN3 (1.7)	RNF112 (1.7)	SPSB1 (1.5)	MUC13 (1.5)	THBS2 (1.4)
ENSG00000178950	GAK PPI subnetwork	0.36	>=0.20	MIA3 (2.9)	TWIST2 (2.4)	SLMAP (2.3)	AFF3 (2.0)	DNAJC1 (2.0)	FILIP1L (1.9)	THADA (1.8)	DMRTA2 (1.7)	CRTC1 (1.6)	FAM193A (1.6)
MP:0003503	decreased activity of thyroid	0.36	>=0.20	DMRT2 (4.6)	CDKN2C (2.3)	C10orf114 (2.3)	CLDN3 (2.3)	LYPLAL1 (2.1)	MUC13 (2.0)	KY (1.9)	COL24A1 (1.9)	ENSG00000228536 (1.8)	NAT8L (1.8)
GO:0016101	diterpenoid metabolic process	0.36	>=0.20	ENSG00000223842 (2.9)	LYPLAL1 (2.6)	HMCN2 (2.3)	ENSG00000249521 (2.1)	IQCH (1.9)	CRISPLD2 (1.6)	LPA (1.6)	RIT1 (1.6)	CSRP2 (1.5)	AIG1 (1.3)
ENSG00000074181	NOTCH3 PPI subnetwork	0.36	>=0.20	LTBP4 (3.3)	EPHB1 (3.1)	ELN (2.4)	SPSB1 (2.3)	ZFP36L2 (2.2)	CEP63 (2.2)	HS1BP3 (2.1)	DLEU1 (1.9)	DMRTA2 (1.9)	RIT1 (1.9)
GO:0016605	PML body	0.36	>=0.20	CEP63 (3.7)	HAUS3 (3.2)	ZFP36L2 (2.4)	FIP1L1 (2.2)	TBC1D23 (2.2)	KIAA0907 (2.2)	CHIC2 (2.1)	SMARCAL1 (2.1)	RNF4 (2.1)	FAM193A (2.1)
MP:0003427	parakeratosis	0.36	>=0.20	FAM83B (3.6)	CLDN4 (1.9)	CHIC2 (1.7)	CCDC33 (1.6)	TWIST2 (1.5)	FBLN2 (1.5)	AIDA (1.4)	LTBP4 (1.3)	FOXP1 (1.3)	LMX1B (1.2)
ENSG00000099331	MYO9B PPI subnetwork	0.36	>=0.20	BROX (3.0)	UQCC (2.2)	C2orf47 (2.1)	TBC1D23 (2.1)	CAMKMT (1.8)	ABHD11 (1.8)	SLMAP (1.7)	ENSG00000247225 (1.6)	FAF1 (1.5)	COL8A1 (1.5)
ENSG00000163806	SPDYA PPI subnetwork	0.36	>=0.20	AIDA (4.0)	ENSG00000229619 (3.2)	SLMAP (3.0)	CALD1 (2.9)	MSRB3 (2.1)	HAND2 (2.1)	SPTBN1 (2.0)	FILIP1L (1.9)	UBQLN4 (1.8)	LPA (1.6)
GO:0016831	carboxy-lyase activity	0.36	>=0.20	LYPLAL1 (3.1)	WT1 (3.0)	WT1-AS (2.8)	ENSG00000224849 (2.6)	FTSJD1 (2.5)	NAT8L (2.4)	SMARCAL1 (1.8)	UQCC (1.7)	ABHD11 (1.7)	DUSP6 (1.5)
ENSG00000122566	HNRNPA2B1 PPI subnetwork	0.36	>=0.20	WHSC2 (2.9)	KIAA0907 (2.8)	ARF4 (2.3)	EIF3M (2.2)	SHKBP1 (1.9)	RNF4 (1.7)	CALD1 (1.5)	ENSG00000250748 (1.5)	PDE12 (1.4)	ENSG00000233147 (1.4)
ENSG00000171824	EXOSC10 PPI subnetwork	0.36	>=0.20	ZNHIT6 (2.9)	RRP15 (2.9)	TYW5 (2.8)	CWC27 (2.6)	WHSC2 (2.5)	MIA3 (2.3)	PNPT1 (2.1)	THADA (2.0)	YTHDC2 (2.0)	IQCH (2.0)
ENSG00000166716	ZNF592 PPI subnetwork	0.36	>=0.20	ENSG00000238018 (2.1)	KIAA0947 (2.1)	ENSG00000256731 (1.6)	BCL2 (1.6)	FAM116A (1.5)	C2orf47 (1.5)	SMARCAL1 (1.5)	UBQLN4 (1.5)	MLLT10 (1.4)	SPTBN1 (1.3)
ENSG00000131746	TNS4 PPI subnetwork	0.36	>=0.20	CLDN4 (5.4)	SPTBN1 (2.8)	CLDN3 (2.8)	ITGB5 (2.6)	MCPH1 (2.6)	SPATS2L (1.8)	SMAD3 (1.8)	PALLD (1.7)	MCC (1.7)	KY (1.7)
GO:0000188	inactivation of MAPK activity	0.36	>=0.20	DUSP6 (4.0)	KY (2.4)	CASC2 (2.4)	EML6 (2.2)	FTSJD1 (2.2)	ADAMTS6 (2.1)	ABHD11 (2.1)	C2orf47 (2.0)	CAMKMT (1.9)	ZFYVE28 (1.9)
ENSG00000186153	WWOX PPI subnetwork	0.36	>=0.20	WHSC2 (3.9)	UBQLN4 (2.8)	SHKBP1 (2.7)	FAM193A (2.6)	FIP1L1 (2.4)	FAM116A (2.3)	AFF3 (2.1)	CHIC2 (1.9)	PDE12 (1.8)	KIAA0907 (1.7)
GO:0003013	circulatory system process	0.36	>=0.20	HMCN2 (2.8)	HAND2 (2.6)	ELN (2.0)	TSSK1B (1.9)	LTBP4 (1.9)	PALLD (1.8)	ENSG00000238018 (1.7)	LTBP1 (1.7)	ENSG00000229619 (1.6)	ENSG00000223842 (1.6)
GO:0002637	regulation of immunoglobulin production	0.36	>=0.20	ENSG00000223842 (2.6)	WBSCR28 (2.5)	FAM177B (2.2)	ENSG00000249521 (2.0)	TNIP2 (1.8)	ENSG00000233147 (1.8)	CCDC33 (1.7)	SH3BP2 (1.7)	HYDIN (1.7)	FTSJD1 (1.6)
GO:0000226	microtubule cytoskeleton organization	0.36	>=0.20	C2orf69 (3.5)	CDKN2C (3.0)	DNAH12 (2.9)	CASC2 (2.7)	HAUS3 (2.6)	CEP63 (2.2)	DLEU1 (2.2)	MCPH1 (2.2)	YTHDC2 (2.0)	MAP2K4 (1.6)
ENSG00000163636	PSMD6 PPI subnetwork	0.36	>=0.20	RIT1 (3.0)	ARF4 (2.6)	SSR2 (2.6)	AAGAB (2.0)	FAF1 (1.8)	EIF3M (1.8)	ABHD11 (1.7)	LIMK1 (1.6)	UQCC (1.4)	RRP15 (1.4)
ENSG00000196374	HIST1H2BM PPI subnetwork	0.36	>=0.20	PDE12 (2.5)	UBQLN4 (2.4)	FIP1L1 (2.2)	FAF1 (2.1)	ENSG00000233147 (1.9)	CDKN2C (1.8)	ENSG00000249391 (1.8)	WHSC2 (1.8)	CWC27 (1.7)	RRP15 (1.5)
REACTOME_P75NTR_RECRUITS_SIGNALLING_COMPLEXES	REACTOME_P75NTR_RECRUITS_SIGNALLING_COMPLEXES	0.36	>=0.20	EBF2 (2.9)	TNIP2 (2.5)	RIT1 (2.3)	PDE12 (2.2)	AIDA (2.2)	ENSG00000223842 (2.1)	TWIST2 (2.1)	SMURF2 (2.0)	SH3BP2 (1.9)	WT1-AS (1.8)
MP:0005431	decreased oocyte number	0.36	>=0.20	ZNF438 (3.6)	C6orf195 (3.5)	POLN (3.1)	WT1-AS (2.8)	WT1 (2.5)	IQCH (2.0)	DMRTA2 (1.8)	FAF1 (1.8)	YTHDC2 (1.7)	BMP6 (1.6)
REACTOME_P75NTR_SIGNALS_VIA_NF:KB	REACTOME_P75NTR_SIGNALS_VIA_NF:KB	0.36	>=0.20	TNIP2 (4.4)	PDE12 (2.3)	TWIST2 (2.3)	EBF2 (2.3)	SH3BP2 (2.3)	CHIC2 (2.2)	ENSG00000223842 (1.9)	RIT1 (1.9)	SMAD3 (1.9)	TGFB2 (1.9)
ENSG00000112357	PEX7 PPI subnetwork	0.36	>=0.20	AAGAB (3.2)	AIG1 (2.9)	CAMKMT (2.9)	FAF1 (2.7)	C2orf47 (2.0)	ABHD11 (2.0)	IQCH (1.7)	SLC22A3 (1.6)	ENSG00000230910 (1.6)	POLN (1.5)
MP:0001922	reduced male fertility	0.36	>=0.20	CYP11A1 (3.5)	ENPP2 (3.0)	EPHB1 (3.0)	ERC2 (2.7)	MSX1 (2.4)	CALB2 (2.2)	LTBP4 (2.0)	AFF3 (1.9)	TSSK1B (1.9)	CRISPLD2 (1.9)
ENSG00000169375	SIN3A PPI subnetwork	0.36	>=0.20	WHSC2 (4.9)	MCPH1 (3.4)	FAM193A (2.8)	ZFP36L2 (2.8)	UBQLN4 (2.7)	MXD4 (2.5)	FAF1 (2.4)	SHKBP1 (2.0)	MLLT10 (2.0)	CRTC1 (1.9)
GO:0043209	myelin sheath	0.36	>=0.20	SPTBN1 (3.4)	ZFYVE28 (3.3)	ENPP2 (3.3)	NAT8L (2.8)	CALB2 (2.2)	LTBP4 (2.1)	CAMKMT (1.9)	EFEMP1 (1.9)	CLDN4 (1.8)	CLDN3 (1.7)
ENSG00000183386	FHL3 PPI subnetwork	0.36	>=0.20	FILIP1L (2.7)	SHKBP1 (2.3)	CALD1 (2.3)	ARHGEF2 (2.1)	LTBP4 (2.0)	ZFP36L2 (2.0)	SMAD3 (1.9)	ELN (1.8)	CRTC1 (1.8)	PALLD (1.7)
GO:0006361	transcription initiation from RNA polymerase I promoter	0.36	>=0.20	ENSG00000230910 (3.0)	ENSG00000250748 (2.8)	TYW5 (2.5)	FAM177B (2.3)	DLEU1 (2.2)	THADA (2.2)	ZNHIT6 (2.1)	RRP15 (2.0)	TSSK1B (1.8)	FTSJD1 (1.6)
GO:0030902	hindbrain development	0.36	>=0.20	MCC (3.0)	C10orf140 (2.7)	EPHB1 (2.6)	BAI3 (2.4)	DMRTA2 (2.3)	C4orf48 (2.3)	HAND2 (2.1)	MIA3 (1.8)	ENSG00000237887 (1.8)	EBF2 (1.7)
ENSG00000037241	RPL26L1 PPI subnetwork	0.36	>=0.20	EIF3M (3.6)	ZNHIT6 (3.0)	PDE12 (3.0)	RRP15 (2.7)	ENSG00000237887 (2.6)	C10orf140 (2.1)	FTSJD1 (1.7)	UBQLN4 (1.6)	C3orf26 (1.5)	CWC27 (1.3)
GO:0043967	histone H4 acetylation	0.36	>=0.20	WHSC2 (3.3)	ZNF438 (2.9)	FAM193A (2.6)	FAM116A (2.5)	SMARCAL1 (2.5)	CEP63 (2.2)	UBQLN4 (2.1)	AFF3 (2.1)	CCDC33 (1.7)	DNAH12 (1.6)
ENSG00000106682	EIF4H PPI subnetwork	0.36	>=0.20	EIF3M (4.9)	UBQLN4 (2.8)	FAF1 (2.4)	SSR2 (2.3)	FTSJD1 (1.9)	MCPH1 (1.6)	YTHDC2 (1.5)	BROX (1.5)	ENSG00000237887 (1.4)	PDE12 (1.4)
MP:0000531	right pulmonary isomerism	0.36	>=0.20	CASC2 (3.3)	FAM116A (2.4)	CSRP2 (2.2)	MCC (2.2)	HYDIN (2.1)	DMRTA2 (1.6)	DMRT2 (1.6)	DNAH12 (1.4)	ENSG00000250748 (1.4)	CCDC33 (1.3)
ENSG00000011007	TCEB3 PPI subnetwork	0.36	>=0.20	CHIC2 (2.8)	FIP1L1 (2.7)	WHSC2 (2.5)	CWC27 (2.3)	RNF4 (2.2)	C3orf26 (1.7)	ENSG00000250748 (1.7)	FAM193A (1.6)	ZNHIT6 (1.5)	TYW5 (1.4)
ENSG00000134001	EIF2S1 PPI subnetwork	0.36	>=0.20	EIF3M (4.8)	PDE12 (2.8)	FAF1 (2.7)	BROX (2.4)	SSR2 (2.2)	RRP15 (1.7)	C3orf26 (1.5)	ZNHIT6 (1.4)	PNPT1 (1.4)	RNF4 (1.3)
GO:0001539	ciliary or flagellar motility	0.36	>=0.20	HYDIN (6.2)	DNAH12 (6.0)	CCDC33 (5.2)	IQCH (5.2)	CASC2 (3.3)	ENSG00000249391 (3.2)	AAGAB (1.7)	WBSCR28 (1.5)	ENSG00000254560 (1.5)	ZNF438 (1.5)
GO:0051101	regulation of DNA binding	0.36	>=0.20	HAND2 (3.6)	IQCH (2.6)	C4orf48 (2.6)	ENSG00000249391 (2.5)	ENSG00000215231 (2.5)	MSX1 (2.4)	C10orf114 (2.2)	SPATS2L (2.2)	DMRTA2 (1.9)	TYW5 (1.9)
ENSG00000119866	BCL11A PPI subnetwork	0.36	>=0.20	MCPH1 (2.8)	FAM193A (2.7)	THADA (2.4)	MLLT10 (2.1)	AFF3 (2.1)	RREB1 (2.0)	SPATS2L (2.0)	GDF5 (1.9)	MXD4 (1.9)	ARHGEF2 (1.8)
ENSG00000106804	C5 PPI subnetwork	0.36	>=0.20	LPA (7.7)	APOB (3.8)	MFAP4 (2.9)	CASC2 (2.2)	LPAL2 (2.0)	IQCH (1.6)	SPSB1 (1.4)	RNF112 (1.3)	ADAMTS16 (1.3)	CLDN3 (1.2)
GO:0042559	pteridine-containing compound biosynthetic process	0.36	>=0.20	AIG1 (3.3)	LYPLAL1 (2.8)	UQCC (2.8)	TYW5 (2.4)	C2orf69 (2.2)	CASC2 (1.8)	CAMKMT (1.7)	FTSJD1 (1.7)	ENSG00000224849 (1.6)	EML6 (1.5)
MP:0005092	decreased double-positive T cell number	0.36	>=0.20	ZFP36L2 (2.9)	BCL2 (2.3)	C10orf114 (2.1)	LTBP1 (1.9)	TNIP2 (1.7)	CDKN2C (1.7)	ZNF438 (1.7)	MLLT10 (1.5)	CHIC2 (1.5)	DNAJC1 (1.4)
GO:0030301	cholesterol transport	0.36	>=0.20	APOB (2.9)	ENSG00000233147 (2.5)	SPSB1 (2.1)	WBSCR27 (2.1)	DNAH12 (1.6)	ENSG00000229619 (1.6)	ADCY3 (1.6)	COL24A1 (1.5)	WBSCR28 (1.4)	LPAL2 (1.4)
ENSG00000000971	CFH PPI subnetwork	0.36	>=0.20	LPA (4.3)	COL24A1 (2.3)	KIAA0947 (2.0)	APOB (1.9)	FAM177B (1.4)	ENSG00000230910 (1.4)	FTSJD1 (1.4)	SH3BP2 (1.4)	VCAN (1.3)	SMAD3 (1.2)
KEGG_HEMATOPOIETIC_CELL_LINEAGE	KEGG_HEMATOPOIETIC_CELL_LINEAGE	0.36	>=0.20	SLC22A3 (2.1)	ENPP2 (1.6)	EML6 (1.6)	CCDC33 (1.5)	VCAN (1.5)	BCL2 (1.3)	HYDIN (1.2)	FBLN2 (1.1)	POLN (1.1)	SH3BP2 (1.0)
MP:0004486	decreased response of heart to induced stress	0.36	>=0.20	COL8A1 (3.1)	FILIP1L (2.9)	SLMAP (2.7)	ZFP36L2 (2.7)	ADAMTS16 (2.5)	ADAMTS6 (2.3)	WT1 (2.1)	EFEMP1 (2.1)	MUC13 (2.0)	MCC (1.9)
MP:0006397	disorganized long bone epiphyseal plate	0.36	>=0.20	COL24A1 (4.6)	BMP6 (3.7)	AFF3 (3.2)	ENPP2 (2.5)	DLEU1 (1.7)	ELN (1.5)	ENSG00000228536 (1.5)	THBS2 (1.5)	LTBP4 (1.5)	ADAMTS6 (1.4)
ENSG00000099308	MAST3 PPI subnetwork	0.36	>=0.20	MAP2K4 (2.9)	MCC (2.9)	MXD4 (2.6)	SPATS2L (2.3)	UBQLN4 (2.0)	WT1 (2.0)	PALLD (2.0)	HS1BP3 (2.0)	SLMAP (1.9)	SPTBN1 (1.9)
MP:0010868	increased bone trabecula number	0.36	>=0.20	COL24A1 (3.5)	DUSP6 (2.9)	TWIST2 (2.8)	FAM83B (2.6)	ENSG00000223842 (2.3)	ADCY3 (2.2)	EPHB1 (2.2)	FILIP1L (2.1)	AIG1 (2.1)	SLC22A3 (2.0)
ENSG00000116478	HDAC1 PPI subnetwork	0.36	>=0.20	FAM193A (3.7)	WHSC2 (3.5)	UBQLN4 (2.9)	MLLT10 (2.7)	ARHGEF2 (2.6)	ZFP36L2 (2.6)	RREB1 (2.5)	MCPH1 (2.4)	FIP1L1 (2.2)	FOXP1 (2.0)
ENSG00000150768	DLAT PPI subnetwork	0.36	>=0.20	PNPT1 (3.5)	UQCC (2.8)	KIAA0947 (2.4)	ARF4 (2.2)	CWC27 (1.9)	LTBP1 (1.8)	THADA (1.7)	TBC1D23 (1.6)	EML6 (1.5)	ENSG00000249521 (1.5)
ENSG00000167977	KCTD5 PPI subnetwork	0.36	>=0.20	ENSG00000223842 (2.9)	ZNF438 (2.4)	ITGB5 (2.2)	UQCC (2.1)	ARF4 (2.1)	SMARCAL1 (1.9)	ADAMTS16 (1.8)	RNF4 (1.8)	C2orf47 (1.8)	CLDN4 (1.8)
ENSG00000121741	ZMYM2 PPI subnetwork	0.36	>=0.20	RREB1 (3.2)	WHSC2 (2.4)	FIP1L1 (2.4)	KIAA0907 (2.2)	CEP63 (2.1)	FAM193A (2.0)	C6orf195 (2.0)	LTBP4 (1.9)	ARHGEF2 (1.8)	MXD4 (1.7)
ENSG00000107242	PIP5K1B PPI subnetwork	0.36	>=0.20	SLMAP (4.9)	ENSG00000229619 (4.7)	MSRB3 (3.8)	CALD1 (3.4)	PALLD (2.8)	LTBP1 (2.6)	FILIP1L (2.5)	FOXP1 (2.1)	TBC1D23 (2.0)	THADA (2.0)
ENSG00000111229	ARPC3 PPI subnetwork	0.36	>=0.20	SHKBP1 (3.1)	SPTBN1 (2.9)	PALLD (2.8)	FILIP1L (2.7)	CALD1 (2.6)	ENSG00000238018 (2.4)	FOXP1 (2.3)	AIDA (2.3)	WBSCR27 (2.2)	ARHGEF2 (2.0)
GO:0090068	positive regulation of cell cycle process	0.36	>=0.20	RIT1 (2.5)	ENSG00000228536 (2.4)	ADAMTS6 (1.6)	WBSCR27 (1.6)	C2orf47 (1.6)	C6orf195 (1.6)	BROX (1.6)	FAM83B (1.5)	SSR2 (1.4)	ENSG00000256731 (1.3)
GO:0005070	SH3/SH2 adaptor activity	0.36	>=0.20	ARHGEF2 (3.0)	DLEU1 (2.3)	SPATS2L (2.2)	ZFP36L2 (2.1)	CAMKMT (1.8)	SPTBN1 (1.7)	BCL2 (1.7)	ENSG00000237887 (1.7)	ZNF438 (1.4)	SH3BP2 (1.4)
REACTOME_FORMATION_OF_RNA_POL_II_ELONGATION_COMPLEX	REACTOME_FORMATION_OF_RNA_POL_II_ELONGATION_COMPLEX	0.36	>=0.20	FIP1L1 (3.0)	RNF4 (2.9)	CWC27 (2.7)	C3orf26 (2.7)	WHSC2 (2.3)	ENSG00000250748 (2.1)	CHIC2 (2.0)	AAGAB (1.8)	ZNHIT6 (1.6)	RIT1 (1.5)
REACTOME_FORMATION_OF_HIV:1_ELONGATION_COMPLEX_IN_THE_ABSENCE_OF_HIV:1_TAT	REACTOME_FORMATION_OF_HIV:1_ELONGATION_COMPLEX_IN_THE_ABSENCE_OF_HIV:1_TAT	0.36	>=0.20	FIP1L1 (3.0)	RNF4 (2.9)	CWC27 (2.7)	C3orf26 (2.7)	WHSC2 (2.3)	ENSG00000250748 (2.1)	CHIC2 (2.0)	AAGAB (1.8)	ZNHIT6 (1.6)	RIT1 (1.5)
REACTOME_RNA_POLYMERASE_II_TRANSCRIPTION_ELONGATION	REACTOME_RNA_POLYMERASE_II_TRANSCRIPTION_ELONGATION	0.36	>=0.20	FIP1L1 (3.0)	RNF4 (2.9)	CWC27 (2.7)	C3orf26 (2.7)	WHSC2 (2.3)	ENSG00000250748 (2.1)	CHIC2 (2.0)	AAGAB (1.8)	ZNHIT6 (1.6)	RIT1 (1.5)
ENSG00000173530	TNFRSF10D PPI subnetwork	0.36	>=0.20	ARF4 (2.9)	THADA (2.8)	SPTBN1 (2.1)	UBQLN4 (2.0)	MIA3 (2.0)	PNPT1 (2.0)	FAF1 (1.9)	C3orf26 (1.8)	CALD1 (1.8)	SMARCAL1 (1.7)
ENSG00000174227	PIGG PPI subnetwork	0.36	>=0.20	SSR2 (3.3)	DLEU1 (2.8)	DNAJC1 (2.8)	CAMKMT (2.6)	MIA3 (2.4)	AAGAB (1.9)	SMARCAL1 (1.7)	AIG1 (1.6)	MCPH1 (1.5)	THADA (1.4)
KEGG_GLYCOSAMINOGLYCAN_BIOSYNTHESIS_CHONDROITIN_SULFATE	KEGG_GLYCOSAMINOGLYCAN_BIOSYNTHESIS_CHONDROITIN_SULFATE	0.36	>=0.20	VCAN (2.9)	COL24A1 (2.8)	DNAJC1 (2.7)	CRISPLD2 (2.7)	AFF3 (2.3)	CEP63 (2.1)	HS1BP3 (1.9)	LTBP1 (1.8)	FAM116A (1.7)	WBSCR28 (1.7)
ENSG00000100764	PSMC1 PPI subnetwork	0.36	>=0.20	EIF3M (2.5)	FAF1 (2.3)	RIT1 (2.2)	AAGAB (2.1)	ARF4 (2.1)	SSR2 (1.9)	C2orf47 (1.4)	RNF4 (1.4)	ABHD11 (1.3)	LIMK1 (1.3)
ENSG00000112818	MEP1A PPI subnetwork	0.36	>=0.20	MUC13 (5.5)	CLDN3 (3.6)	APOB (3.4)	HMCN2 (2.4)	HAND2 (2.2)	CALD1 (2.0)	CALB2 (1.9)	PRKCE (1.8)	TYW5 (1.5)	WBSCR28 (1.5)
REACTOME_CYCLIN_D_ASSOCIATED_EVENTS_IN_G1	REACTOME_CYCLIN_D_ASSOCIATED_EVENTS_IN_G1	0.36	>=0.20	FAF1 (3.9)	MCPH1 (2.9)	CDKN2C (2.7)	ZFP36L2 (2.0)	ENSG00000250748 (1.9)	DLEU1 (1.8)	FAM83B (1.6)	COL8A1 (1.5)	DUSP6 (1.5)	FIP1L1 (1.5)
REACTOME_G1_PHASE	REACTOME_G1_PHASE	0.36	>=0.20	FAF1 (3.9)	MCPH1 (2.9)	CDKN2C (2.7)	ZFP36L2 (2.0)	ENSG00000250748 (1.9)	DLEU1 (1.8)	FAM83B (1.6)	COL8A1 (1.5)	DUSP6 (1.5)	FIP1L1 (1.5)
ENSG00000105229	PIAS4 PPI subnetwork	0.36	>=0.20	FAM193A (2.9)	WHSC2 (2.8)	SMARCAL1 (2.8)	CDKN2C (2.6)	ZFP36L2 (2.1)	MXD4 (1.9)	SHKBP1 (1.9)	YTHDC2 (1.9)	SMURF2 (1.8)	MLLT10 (1.6)
GO:0006406	mRNA export from nucleus	0.36	>=0.20	KIAA0907 (4.4)	TYW5 (2.6)	ENSG00000230910 (2.4)	MLLT10 (2.4)	WHSC2 (2.2)	AAGAB (2.1)	CAMKMT (1.9)	KIAA0947 (1.8)	CWC27 (1.8)	ZNHIT6 (1.6)
ENSG00000104221	BRF2 PPI subnetwork	0.36	>=0.20	ARF4 (3.4)	DLEU1 (3.0)	KIAA0947 (3.0)	TBC1D23 (2.4)	WHSC2 (2.4)	PNPT1 (2.3)	AAGAB (2.2)	PDE12 (2.2)	MCPH1 (2.1)	ZNHIT6 (2.1)
ENSG00000101365	IDH3B PPI subnetwork	0.36	>=0.20	BROX (2.6)	ABHD11 (2.1)	C2orf47 (2.0)	FAF1 (1.5)	ENSG00000238018 (1.5)	LYPLAL1 (1.5)	MCPH1 (1.5)	UQCC (1.4)	KIAA0907 (1.4)	PDE12 (1.4)
GO:0030728	ovulation	0.36	>=0.20	ENSG00000256731 (2.9)	SLC22A3 (2.8)	CYP11A1 (2.8)	VCAN (2.7)	ENSG00000229619 (2.5)	ENSG00000254560 (2.5)	AFF3 (2.1)	CCDC33 (2.1)	SPSB1 (1.7)	FILIP1L (1.6)
REACTOME_CYTOSOLIC_TRNA_AMINOACYLATION	REACTOME_CYTOSOLIC_TRNA_AMINOACYLATION	0.36	>=0.20	ARHGEF2 (3.3)	MIA3 (2.7)	FAF1 (2.6)	CWC27 (2.4)	SMARCAL1 (2.0)	C3orf26 (2.0)	EIF3M (2.0)	AIDA (2.0)	RRP15 (1.6)	AIG1 (1.6)
GO:0008361	regulation of cell size	0.36	>=0.20	CRTC1 (2.6)	ENSG00000249521 (2.4)	ADAMTS6 (2.3)	UBQLN4 (2.2)	ERC2 (2.0)	TBC1D23 (2.0)	ADCY3 (1.9)	GDF5 (1.8)	COL8A1 (1.8)	TGFB2 (1.8)
GO:0046427	positive regulation of JAK-STAT cascade	0.36	>=0.20	ENSG00000230910 (4.2)	ENSG00000249391 (3.9)	BCL2 (2.6)	FTSJD1 (2.2)	WBSCR28 (2.2)	ENSG00000224849 (2.1)	ENSG00000215231 (2.0)	TSSK1B (1.9)	ZNF438 (1.9)	LYPLAL1 (1.7)
GO:0051129	negative regulation of cellular component organization	0.36	>=0.20	WBSCR27 (3.2)	C4orf48 (3.0)	C10orf140 (2.7)	HAUS3 (2.0)	AFF3 (2.0)	AIDA (2.0)	ENSG00000238018 (2.0)	NAT8L (1.9)	MXD4 (1.9)	SHKBP1 (1.9)
ENSG00000166908	PIP4K2C PPI subnetwork	0.36	>=0.20	FOXP1 (3.5)	SHKBP1 (2.6)	KY (2.4)	FAM193A (1.9)	RREB1 (1.9)	MIA3 (1.8)	SLMAP (1.8)	DLEU1 (1.6)	RNF4 (1.6)	UBQLN4 (1.5)
REACTOME_HIV:1_TRANSCRIPTION_ELONGATION	REACTOME_HIV:1_TRANSCRIPTION_ELONGATION	0.36	>=0.20	FIP1L1 (2.9)	RNF4 (2.9)	CWC27 (2.8)	C3orf26 (2.7)	WHSC2 (2.2)	CHIC2 (2.2)	ENSG00000250748 (2.1)	AAGAB (1.8)	ZNHIT6 (1.6)	RIT1 (1.4)
REACTOME_FORMATION_OF_HIV:1_ELONGATION_COMPLEX_CONTAINING_HIV:1_TAT	REACTOME_FORMATION_OF_HIV:1_ELONGATION_COMPLEX_CONTAINING_HIV:1_TAT	0.36	>=0.20	FIP1L1 (2.9)	RNF4 (2.9)	CWC27 (2.8)	C3orf26 (2.7)	WHSC2 (2.2)	CHIC2 (2.2)	ENSG00000250748 (2.1)	AAGAB (1.8)	ZNHIT6 (1.6)	RIT1 (1.4)
REACTOME_TAT:MEDIATED_ELONGATION_OF_THE_HIV:1_TRANSCRIPT	REACTOME_TAT:MEDIATED_ELONGATION_OF_THE_HIV:1_TRANSCRIPT	0.36	>=0.20	FIP1L1 (2.9)	RNF4 (2.9)	CWC27 (2.8)	C3orf26 (2.7)	WHSC2 (2.2)	CHIC2 (2.2)	ENSG00000250748 (2.1)	AAGAB (1.8)	ZNHIT6 (1.6)	RIT1 (1.4)
GO:0005200	structural constituent of cytoskeleton	0.37	>=0.20	FBLN2 (2.9)	CALD1 (2.4)	ENSG00000233147 (2.3)	TSSK1B (2.2)	TGFB2 (1.9)	SPTBN1 (1.6)	WBSCR28 (1.6)	ELN (1.6)	DLEU1 (1.5)	ENSG00000229619 (1.4)
ENSG00000160447	PKN3 PPI subnetwork	0.37	>=0.20	UBQLN4 (2.4)	RREB1 (2.3)	KY (2.3)	SHKBP1 (2.1)	ZFYVE28 (1.9)	MLLT10 (1.7)	FAM193A (1.7)	FOXP1 (1.7)	FAM116A (1.7)	MIA3 (1.6)
ENSG00000111481	COPZ1 PPI subnetwork	0.37	>=0.20	ARF4 (7.5)	TBC1D23 (4.2)	SSR2 (3.9)	MIA3 (3.0)	EIF3M (2.9)	BROX (2.0)	ANAPC13 (1.8)	RNF4 (1.8)	MXD4 (1.6)	KIAA0907 (1.6)
ENSG00000188846	RPL14 PPI subnetwork	0.37	>=0.20	EIF3M (3.3)	FTSJD1 (2.8)	PDE12 (2.7)	RRP15 (2.4)	ZNHIT6 (2.4)	ENSG00000237887 (2.0)	UBQLN4 (1.9)	EFEMP1 (1.5)	FAF1 (1.4)	C10orf140 (1.4)
ENSG00000171453	POLR1C PPI subnetwork	0.37	>=0.20	RRP15 (3.8)	ZNHIT6 (3.0)	THADA (2.8)	CWC27 (2.4)	C3orf26 (2.4)	EIF3M (2.3)	FIP1L1 (2.3)	DLEU1 (2.2)	MCPH1 (1.9)	UBQLN4 (1.9)
REACTOME_SHC1_EVENTS_IN_ERBB4_SIGNALING	REACTOME_SHC1_EVENTS_IN_ERBB4_SIGNALING	0.37	>=0.20	CASC2 (2.8)	DUSP6 (2.7)	SMAD3 (2.6)	CHIC2 (2.6)	ENSG00000230910 (2.2)	SMURF2 (2.1)	ENSG00000238018 (1.9)	CAMKMT (1.8)	MLLT10 (1.8)	CRTC1 (1.8)
GO:0050680	negative regulation of epithelial cell proliferation	0.37	>=0.20	COL8A1 (3.0)	MFAP4 (2.9)	ELN (2.6)	SPATS2L (2.5)	BMP6 (2.1)	GDF5 (2.1)	MCC (2.1)	ERC2 (1.6)	EFEMP1 (1.6)	LMX1B (1.5)
GO:0043174	nucleoside salvage	0.37	>=0.20	CASC2 (3.9)	ENSG00000215231 (3.3)	ENSG00000230910 (3.3)	C10orf114 (2.3)	FTSJD1 (2.2)	LYPLAL1 (2.1)	FAM177B (1.9)	DLEU1 (1.8)	C10orf140 (1.8)	AIG1 (1.7)
ENSG00000077063	CTTNBP2 PPI subnetwork	0.37	>=0.20	EIF3M (3.7)	RNF4 (2.3)	PNPT1 (2.3)	ENSG00000233147 (2.2)	RIT1 (2.1)	BROX (1.9)	ENSG00000256731 (1.9)	ENSG00000238018 (1.8)	ARF4 (1.7)	ENSG00000228536 (1.7)
MP:0004852	decreased testis weight	0.37	>=0.20	CYP11A1 (3.2)	TSSK1B (2.7)	IQCH (2.7)	DUSP6 (2.1)	FBLN2 (2.1)	ZNF438 (2.0)	POLN (1.7)	CHIC2 (1.6)	WBSCR28 (1.5)	MLLT10 (1.4)
GO:0002027	regulation of heart rate	0.37	>=0.20	TSSK1B (3.2)	ENSG00000238018 (2.9)	HMCN2 (2.6)	ENSG00000249521 (2.3)	CCDC33 (2.0)	ZNF438 (1.7)	ADCY3 (1.7)	SPATS2L (1.6)	RIT1 (1.6)	LMX1B (1.5)
GO:0031016	pancreas development	0.37	>=0.20	ENSG00000237887 (2.6)	TSSK1B (2.5)	C10orf114 (2.3)	MUC13 (2.1)	HAND2 (1.6)	EIF3M (1.5)	KY (1.5)	EPHB1 (1.4)	FOXP1 (1.4)	C6orf195 (1.4)
ENSG00000103035	PSMD7 PPI subnetwork	0.37	>=0.20	RIT1 (3.2)	FAF1 (2.4)	SSR2 (2.3)	EIF3M (2.2)	AAGAB (2.1)	ARF4 (2.1)	ABHD11 (1.6)	ENSG00000228536 (1.6)	C2orf47 (1.6)	LIMK1 (1.6)
ENSG00000177733	HNRNPA0 PPI subnetwork	0.37	>=0.20	KIAA0907 (3.5)	WHSC2 (2.9)	EIF3M (2.4)	ARF4 (2.3)	RRP15 (2.2)	RNF4 (2.1)	ENSG00000250748 (2.0)	SHKBP1 (2.0)	ZNHIT6 (1.8)	PDE12 (1.7)
GO:0071305	cellular response to vitamin D	0.37	>=0.20	THBS2 (2.6)	DNAH12 (2.4)	IQCH (2.4)	PALLD (2.4)	CSRP2 (2.2)	DLEU1 (1.7)	WT1 (1.5)	ADAMTS16 (1.5)	AFF3 (1.4)	ENSG00000249391 (1.4)
GO:0042542	response to hydrogen peroxide	0.37	>=0.20	ENSG00000224849 (4.1)	RIT1 (2.9)	CASC2 (2.5)	FAM116A (2.0)	MCPH1 (1.9)	FAM177B (1.9)	ANAPC13 (1.8)	POLN (1.7)	CCDC33 (1.7)	WT1-AS (1.6)
MP:0006029	abnormal sclerotome morphology	0.37	>=0.20	CHIC2 (3.1)	DUSP6 (2.7)	EBF2 (2.5)	LIMK1 (2.4)	MCC (2.3)	DMRTA2 (2.1)	SMURF2 (2.0)	SPSB1 (1.8)	ANAPC13 (1.7)	SSR2 (1.6)
GO:0007173	epidermal growth factor receptor signaling pathway	0.37	>=0.20	CAMKMT (2.8)	ENSG00000237887 (2.6)	HS1BP3 (2.3)	FAM83B (2.2)	CLDN4 (2.1)	EML6 (2.0)	DUSP6 (2.0)	SMURF2 (1.8)	SPTBN1 (1.7)	SMAD3 (1.6)
GO:0004601	peroxidase activity	0.37	>=0.20	RIT1 (2.2)	FBLN2 (1.8)	MUC13 (1.8)	ENSG00000224849 (1.8)	WBSCR27 (1.8)	SSR2 (1.6)	ENSG00000247225 (1.5)	C6orf195 (1.5)	LTBP1 (1.4)	CSRP2 (1.4)
GO:0016684	oxidoreductase activity, acting on peroxide as acceptor	0.37	>=0.20	RIT1 (2.2)	FBLN2 (1.8)	MUC13 (1.8)	ENSG00000224849 (1.8)	WBSCR27 (1.8)	SSR2 (1.6)	ENSG00000247225 (1.5)	C6orf195 (1.5)	LTBP1 (1.4)	CSRP2 (1.4)
GO:0005758	mitochondrial intermembrane space	0.37	>=0.20	CYP11A1 (6.4)	ANAPC13 (3.4)	PNPT1 (2.4)	ABHD11 (2.3)	UQCC (2.1)	C10orf114 (2.0)	LYPLAL1 (1.8)	PDE12 (1.7)	DLEU1 (1.6)	ENSG00000254560 (1.6)
GO:0040013	negative regulation of locomotion	0.37	>=0.20	MSRB3 (2.6)	CCDC33 (2.2)	C10orf140 (2.1)	MFAP4 (2.1)	LTBP1 (1.9)	ENSG00000249391 (1.9)	LMX1B (1.8)	DNAJC1 (1.8)	ADAMTS16 (1.7)	ELN (1.7)
MP:0010300	increased skin tumor incidence	0.37	>=0.20	C6orf195 (1.9)	EML6 (1.8)	BMP6 (1.7)	FAF1 (1.7)	ENSG00000238018 (1.6)	LIMK1 (1.6)	WBSCR27 (1.5)	ENSG00000256731 (1.5)	SMAD3 (1.5)	CSRP2 (1.4)
ENSG00000134899	ERCC5 PPI subnetwork	0.37	>=0.20	THADA (3.3)	AFF3 (2.6)	COL24A1 (2.0)	YTHDC2 (1.9)	SPATS2L (1.9)	FTSJD1 (1.8)	PNPT1 (1.8)	GDF5 (1.7)	FAF1 (1.7)	C6orf195 (1.7)
GO:0007266	Rho protein signal transduction	0.37	>=0.20	ENSG00000238018 (2.6)	C6orf195 (2.6)	ENSG00000215231 (2.3)	AFF3 (2.1)	LIMK1 (1.9)	SPSB1 (1.6)	HS1BP3 (1.5)	EML6 (1.5)	ITGB5 (1.5)	DUSP6 (1.4)
GO:0034399	nuclear periphery	0.37	>=0.20	HAUS3 (3.9)	WHSC2 (3.7)	CEP63 (3.5)	CAMKMT (3.0)	FIP1L1 (2.7)	SHKBP1 (2.6)	FAM193A (2.5)	CWC27 (2.4)	RNF4 (2.2)	MLLT10 (2.2)
GO:0050654	chondroitin sulfate proteoglycan metabolic process	0.37	>=0.20	CRISPLD2 (3.6)	CASC2 (3.2)	COL24A1 (2.9)	EFEMP1 (2.7)	BMP6 (2.2)	C10orf114 (1.9)	LTBP4 (1.8)	DNAJC1 (1.7)	CCDC33 (1.5)	CEP63 (1.5)
GO:0005795	Golgi stack	0.37	>=0.20	MUC13 (4.0)	MIA3 (3.8)	TBC1D23 (3.3)	SSR2 (3.2)	ARF4 (2.9)	DNAJC1 (2.2)	BROX (1.9)	SPATS2L (1.8)	VCAN (1.8)	FTSJD1 (1.6)
ENSG00000198722	UNC13B PPI subnetwork	0.37	>=0.20	RNF112 (2.8)	LIMK1 (2.7)	BAI3 (2.6)	ERC2 (2.6)	PRKCE (2.6)	WBSCR28 (2.4)	CALB2 (2.4)	ENSG00000230910 (2.3)	ZFYVE28 (2.0)	CRTC1 (2.0)
ENSG00000136875	PRPF4 PPI subnetwork	0.37	>=0.20	FIP1L1 (3.3)	WHSC2 (3.2)	RRP15 (2.7)	KIAA0907 (2.6)	CWC27 (2.4)	ZNHIT6 (2.2)	RNF4 (2.2)	KIAA0947 (1.9)	EIF3M (1.8)	PDE12 (1.7)
ENSG00000163486	SRGAP2 PPI subnetwork	0.37	>=0.20	MAP2K4 (3.0)	MCC (2.7)	UBQLN4 (2.6)	MXD4 (2.5)	PALLD (2.3)	SPTBN1 (2.1)	HS1BP3 (2.1)	CLDN4 (2.1)	WT1 (2.0)	SLMAP (1.9)
ENSG00000135387	CAPRIN1 PPI subnetwork	0.37	>=0.20	KIAA0907 (3.2)	RNF4 (2.7)	LTBP4 (2.5)	SHKBP1 (2.3)	MLLT10 (2.3)	FIP1L1 (2.3)	WHSC2 (2.3)	SLMAP (2.1)	PDE12 (2.0)	MSRB3 (1.9)
GO:0046661	male sex differentiation	0.37	>=0.20	CYP11A1 (4.7)	ADAMTS16 (4.0)	WT1-AS (2.9)	WBSCR28 (2.7)	C10orf140 (2.5)	WT1 (2.3)	TSSK1B (2.2)	CALB2 (2.2)	ENSG00000238018 (1.6)	ENSG00000233147 (1.6)
GO:0001522	pseudouridine synthesis	0.37	>=0.20	MCPH1 (3.0)	C3orf26 (3.0)	FTSJD1 (3.0)	RRP15 (2.8)	ABHD11 (2.5)	PDE12 (2.5)	DLEU1 (2.4)	UBQLN4 (2.3)	ZNHIT6 (2.1)	PNPT1 (1.7)
ENSG00000177951	BET1L PPI subnetwork	0.37	>=0.20	ARF4 (7.3)	SSR2 (4.7)	TBC1D23 (4.3)	MIA3 (3.6)	BROX (2.8)	RNF4 (2.6)	MXD4 (2.6)	LIMK1 (1.7)	ENSG00000237887 (1.7)	DNAJC1 (1.7)
ENSG00000203811	HIST2H3C PPI subnetwork	0.37	>=0.20	UBQLN4 (3.2)	MLLT10 (2.3)	RREB1 (2.3)	ENSG00000254560 (1.8)	ENSG00000233147 (1.7)	SHKBP1 (1.6)	CDKN2C (1.5)	SMURF2 (1.5)	FAM193A (1.4)	FAF1 (1.4)
ENSG00000183598	HIST2H3D PPI subnetwork	0.37	>=0.20	UBQLN4 (3.2)	MLLT10 (2.3)	RREB1 (2.3)	ENSG00000254560 (1.8)	ENSG00000233147 (1.7)	SHKBP1 (1.6)	CDKN2C (1.5)	SMURF2 (1.5)	FAM193A (1.4)	FAF1 (1.4)
ENSG00000100836	PABPN1 PPI subnetwork	0.37	>=0.20	WHSC2 (3.5)	KIAA0907 (3.3)	RRP15 (2.2)	ARF4 (2.0)	EIF3M (1.9)	CWC27 (1.9)	ZNHIT6 (1.8)	CRTC1 (1.8)	FIP1L1 (1.7)	PDE12 (1.7)
GO:0021983	pituitary gland development	0.37	>=0.20	C10orf114 (4.1)	DMRTA2 (3.6)	C10orf140 (2.9)	ADAMTS6 (2.5)	TWIST2 (2.3)	KY (2.2)	ENSG00000249391 (2.0)	MSX1 (1.9)	CSRP2 (1.8)	WBSCR28 (1.8)
ENSG00000101608	MYL12A PPI subnetwork	0.37	>=0.20	ENSG00000233147 (3.0)	SPTBN1 (2.4)	KY (2.3)	SMAD3 (2.0)	ENSG00000238018 (1.9)	FAM177B (1.9)	EFEMP1 (1.7)	BCL2 (1.6)	PALLD (1.6)	EIF3M (1.6)
MP:0000846	abnormal medulla oblongata morphology	0.37	>=0.20	HAND2 (4.7)	LIMK1 (2.8)	MCC (2.8)	SYT11 (2.8)	C10orf140 (2.7)	LYPLAL1 (2.4)	GDF5 (2.3)	TGFB2 (2.2)	DMRTA2 (2.1)	ZFYVE28 (1.9)
ENSG00000172201	ID4 PPI subnetwork	0.37	>=0.20	DMRT2 (2.8)	ZFP36L2 (2.5)	DLEU1 (2.0)	DMRTA2 (2.0)	MSX1 (2.0)	RIT1 (2.0)	RREB1 (2.0)	BAI3 (2.0)	FILIP1L (1.8)	EPHB1 (1.7)
ENSG00000155657	TTN PPI subnetwork	0.37	>=0.20	KY (3.2)	COL8A1 (2.4)	PALLD (2.2)	TGFB2 (2.1)	ENSG00000229619 (2.1)	MSRB3 (2.0)	ERC2 (2.0)	FILIP1L (1.6)	SPTBN1 (1.6)	CALD1 (1.5)
GO:0051015	actin filament binding	0.37	>=0.20	PALLD (3.5)	CALD1 (3.3)	SPTBN1 (3.1)	ENSG00000238018 (2.5)	ENSG00000223842 (2.3)	SPATS2L (2.2)	FILIP1L (2.2)	CRTC1 (1.9)	ARHGEF2 (1.9)	COL8A1 (1.9)
MP:0005657	abnormal neural plate morphology	0.37	>=0.20	ITGB5 (2.1)	MCC (1.9)	ZNF438 (1.8)	C10orf140 (1.7)	ANAPC13 (1.7)	MSX1 (1.7)	RREB1 (1.7)	VCAN (1.7)	SHKBP1 (1.6)	MLLT10 (1.6)
ENSG00000094804	CDC6 PPI subnetwork	0.37	>=0.20	FAF1 (3.1)	HAUS3 (2.5)	CDKN2C (2.1)	RIT1 (1.9)	ENSG00000250748 (1.5)	RNF4 (1.4)	C2orf47 (1.3)	AIDA (1.3)	C3orf26 (1.3)	FIP1L1 (1.3)
ENSG00000115677	HDLBP PPI subnetwork	0.37	>=0.20	CWC27 (3.0)	SMARCAL1 (2.8)	FIP1L1 (2.5)	UBQLN4 (2.4)	ZNHIT6 (2.4)	PNPT1 (2.3)	FAF1 (2.1)	KIAA0947 (2.1)	SPATS2L (2.1)	DNAJC1 (1.9)
ENSG00000101412	E2F1 PPI subnetwork	0.37	>=0.20	MLLT10 (2.9)	CDKN2C (2.5)	FAM193A (2.4)	CHIC2 (2.0)	YTHDC2 (1.8)	ZFP36L2 (1.7)	C3orf26 (1.6)	SMARCAL1 (1.5)	KIAA0947 (1.5)	WHSC2 (1.5)
ENSG00000124635	HIST1H2BJ PPI subnetwork	0.37	>=0.20	FAF1 (2.3)	CDKN2C (2.1)	ENSG00000233147 (2.1)	UBQLN4 (2.0)	ENSG00000249391 (1.8)	WHSC2 (1.7)	FIP1L1 (1.5)	FAM116A (1.5)	SMARCAL1 (1.4)	FAM177B (1.4)
REACTOME_REGULATED_PROTEOLYSIS_OF_P75NTR	REACTOME_REGULATED_PROTEOLYSIS_OF_P75NTR	0.37	>=0.20	SSR2 (3.2)	RIT1 (2.7)	CHIC2 (2.6)	C10orf114 (2.6)	EBF2 (2.4)	ARHGEF2 (2.3)	ENSG00000224849 (2.0)	TYW5 (2.0)	TNIP2 (1.8)	BROX (1.8)
MP:0005012	decreased eosinophil cell number	0.37	>=0.20	POLN (2.8)	CYP11A1 (2.3)	SYT11 (2.2)	BCL2 (2.0)	DUSP6 (1.8)	ENSG00000247225 (1.8)	ZFP36L2 (1.7)	ENSG00000223842 (1.6)	FTSJD1 (1.6)	MUC13 (1.6)
ENSG00000142599	RERE PPI subnetwork	0.37	>=0.20	RREB1 (2.8)	LTBP4 (2.1)	CRTC1 (2.0)	PRKCE (1.9)	MCC (1.9)	MFAP4 (1.7)	COL8A1 (1.7)	TGFB2 (1.5)	SHKBP1 (1.5)	CRISPLD2 (1.4)
MP:0000849	abnormal cerebellum morphology	0.37	>=0.20	EPHB1 (3.5)	EBF2 (2.9)	VCAN (2.6)	CALB2 (2.1)	FBLN2 (2.0)	KIAA0947 (2.0)	MCC (1.9)	ADAMTS16 (1.7)	ZFYVE28 (1.7)	BAI3 (1.7)
MP:0005106	abnormal incus morphology	0.37	>=0.20	MSX1 (4.7)	DMRTA2 (4.5)	DMRT2 (3.9)	C10orf140 (3.6)	EPHB1 (3.5)	TWIST2 (3.4)	ITGB5 (3.3)	ENPP2 (3.2)	COL8A1 (2.9)	MSRB3 (2.5)
GO:0060603	mammary gland duct morphogenesis	0.37	>=0.20	ENSG00000215231 (3.6)	TWIST2 (3.5)	MCC (2.8)	DUSP6 (2.4)	LMX1B (2.3)	COL24A1 (2.1)	AFF3 (1.9)	LIMK1 (1.7)	WT1-AS (1.7)	DNAH12 (1.6)
GO:0071371	cellular response to gonadotropin stimulus	0.37	>=0.20	WT1-AS (6.2)	CYP11A1 (5.0)	ADAMTS16 (3.2)	CCDC33 (2.9)	WT1 (2.3)	WBSCR28 (2.2)	ENSG00000249521 (2.1)	HAND2 (1.9)	C6orf195 (1.8)	ENSG00000249391 (1.8)
ENSG00000215320	ENSG00000215320 PPI subnetwork	0.37	>=0.20	COL24A1 (3.9)	ZFP36L2 (2.6)	RREB1 (2.4)	FAM193A (2.3)	GDF5 (2.2)	C6orf195 (2.1)	LPAL2 (2.1)	CASC2 (1.9)	SPATS2L (1.9)	ENSG00000215231 (1.7)
ENSG00000006075	CCL3 PPI subnetwork	0.37	>=0.20	LPAL2 (2.3)	DUSP6 (2.1)	SH3BP2 (1.8)	GDF5 (1.7)	CYP11A1 (1.6)	FTSJD1 (1.5)	ENSG00000223842 (1.5)	ADCY3 (1.5)	ZFP36L2 (1.5)	FOXP1 (1.2)
GO:0003950	NAD+ ADP-ribosyltransferase activity	0.37	>=0.20	PNPT1 (4.2)	SPATS2L (3.7)	AIDA (2.8)	MIA3 (2.1)	TYW5 (2.1)	ADAMTS6 (1.8)	TBC1D23 (1.6)	AAGAB (1.6)	SLC22A3 (1.5)	KIAA0907 (1.5)
ENSG00000102606	ARHGEF7 PPI subnetwork	0.37	>=0.20	PDE12 (2.3)	CLDN4 (2.3)	RNF4 (2.3)	ABHD11 (2.2)	SMURF2 (2.1)	SHKBP1 (2.0)	WBSCR28 (1.8)	ERC2 (1.8)	EBF2 (1.7)	LIMK1 (1.5)
MP:0004765	decreased brainstem auditory evoked potential	0.37	>=0.20	ITGB5 (3.5)	TGFB2 (2.9)	NAT8L (2.8)	ELN (2.7)	C4orf48 (2.5)	C10orf114 (2.3)	AFF3 (2.2)	MSX1 (2.1)	ENPP2 (2.1)	BMP6 (2.0)
ENSG00000100387	RBX1 PPI subnetwork	0.37	>=0.20	SMARCAL1 (2.4)	CHIC2 (2.2)	ARF4 (2.2)	WBSCR27 (2.1)	FAM116A (1.9)	YTHDC2 (1.9)	MXD4 (1.9)	FAF1 (1.7)	SMURF2 (1.5)	MAP2K4 (1.5)
GO:0071814	protein-lipid complex binding	0.37	>=0.20	APOB (6.2)	LPA (2.5)	DNAH12 (2.1)	CLDN3 (1.8)	COL24A1 (1.8)	MSRB3 (1.6)	COL8A1 (1.6)	DMRTA2 (1.5)	WBSCR27 (1.5)	EPHB1 (1.5)
GO:0071813	lipoprotein particle binding	0.37	>=0.20	APOB (6.2)	LPA (2.5)	DNAH12 (2.1)	CLDN3 (1.8)	COL24A1 (1.8)	MSRB3 (1.6)	COL8A1 (1.6)	DMRTA2 (1.5)	WBSCR27 (1.5)	EPHB1 (1.5)
ENSG00000135144	DTX1 PPI subnetwork	0.37	>=0.20	IQCH (2.8)	RIT1 (2.2)	ELN (1.9)	SH3BP2 (1.7)	EBF2 (1.6)	DLEU1 (1.5)	MAP2K4 (1.5)	ENSG00000254560 (1.5)	SMURF2 (1.4)	AFF3 (1.4)
ENSG00000134398	ERN2 PPI subnetwork	0.37	>=0.20	SSR2 (3.9)	DNAJC1 (3.9)	MIA3 (3.2)	THADA (1.6)	DLEU1 (1.5)	TSSK1B (1.5)	UQCC (1.5)	AIG1 (1.3)	LMX1B (1.3)	ENSG00000230910 (1.3)
ENSG00000126785	RHOJ PPI subnetwork	0.37	>=0.20	BCL2 (3.3)	DMRT2 (2.7)	SHKBP1 (2.6)	LIMK1 (2.3)	MAP2K4 (2.1)	MLLT10 (2.0)	ENSG00000228536 (2.0)	ADAMTS6 (1.8)	FOXP1 (1.8)	DNAJC1 (1.6)
ENSG00000211895	ENSG00000211895 PPI subnetwork	0.37	>=0.20	EFEMP1 (2.8)	CLDN4 (2.6)	ELN (2.3)	SPATS2L (2.1)	ARF4 (1.9)	MSX1 (1.8)	PALLD (1.8)	FAM83B (1.6)	SMURF2 (1.6)	C10orf140 (1.5)
GO:0060479	lung cell differentiation	0.37	>=0.20	ENSG00000256731 (3.8)	SLC22A3 (2.8)	CLDN3 (2.5)	ENSG00000237887 (2.4)	ENSG00000215231 (2.2)	C6orf195 (2.0)	KY (1.8)	LYPLAL1 (1.7)	C2orf69 (1.7)	COL24A1 (1.6)
ENSG00000106799	TGFBR1 PPI subnetwork	0.37	>=0.20	SMURF2 (3.8)	CHIC2 (3.1)	AIDA (2.8)	ADAMTS6 (2.8)	SMAD3 (2.7)	FAM116A (2.3)	ZFP36L2 (2.3)	MAP2K4 (2.1)	SPSB1 (1.9)	EFEMP1 (1.9)
MP:0005562	decreased mean corpuscular hemoglobin	0.37	>=0.20	ENSG00000224849 (2.5)	TNIP2 (2.0)	LTBP1 (2.0)	SHKBP1 (1.9)	CCDC33 (1.6)	ENSG00000228536 (1.5)	TSSK1B (1.3)	ENSG00000223842 (1.1)	C6orf195 (1.1)	DLEU1 (1.0)
GO:0060090	binding, bridging	0.37	>=0.20	SPATS2L (4.1)	DLEU1 (2.6)	ARHGEF2 (2.0)	PALLD (2.0)	THBS2 (1.9)	COL24A1 (1.8)	CRTC1 (1.7)	ELN (1.7)	FAM83B (1.7)	CLDN4 (1.6)
ENSG00000181929	PRKAG1 PPI subnetwork	0.37	>=0.20	NAT8L (2.9)	SLMAP (2.6)	DMRT2 (2.1)	CSRP2 (1.8)	SLC22A3 (1.8)	CALB2 (1.7)	HMCN2 (1.5)	KY (1.5)	ADAMTS16 (1.4)	UQCC (1.4)
ENSG00000156976	EIF4A2 PPI subnetwork	0.38	>=0.20	EIF3M (5.6)	FAF1 (2.8)	SSR2 (2.1)	PDE12 (1.9)	WT1-AS (1.8)	FTSJD1 (1.6)	BROX (1.6)	ENSG00000237887 (1.5)	MXD4 (1.5)	ENSG00000249521 (1.5)
ENSG00000189091	SF3B3 PPI subnetwork	0.38	>=0.20	WHSC2 (3.8)	KIAA0907 (2.6)	FIP1L1 (2.5)	EIF3M (2.2)	CWC27 (2.1)	RRP15 (2.1)	ZNHIT6 (1.8)	KIAA0947 (1.6)	ENSG00000250748 (1.5)	RNF4 (1.5)
MP:0005191	head tilt	0.38	>=0.20	ENSG00000233147 (2.8)	TGFB2 (2.6)	C2orf69 (2.5)	ENSG00000238018 (2.3)	MXD4 (2.2)	EPHB1 (2.2)	ENSG00000223842 (1.9)	THADA (1.9)	BMP6 (1.8)	TYW5 (1.8)
ENSG00000184575	XPOT PPI subnetwork	0.38	>=0.20	MCPH1 (2.2)	FAF1 (2.2)	EIF3M (2.0)	ENSG00000238018 (2.0)	RNF4 (1.9)	THADA (1.9)	SMARCAL1 (1.9)	ZNF438 (1.7)	PNPT1 (1.6)	CASC2 (1.5)
ENSG00000105663	ENSG00000105663 PPI subnetwork	0.38	>=0.20	FAM193A (3.1)	GDF5 (2.9)	MCPH1 (2.7)	AFF3 (2.6)	ARHGEF2 (2.5)	MLLT10 (2.5)	THADA (2.4)	MXD4 (2.3)	RREB1 (2.2)	SPATS2L (2.1)
ENSG00000145692	BHMT PPI subnetwork	0.38	>=0.20	APOB (5.5)	IQCH (2.5)	DMRTA2 (2.1)	AIDA (2.1)	ANAPC13 (1.8)	C2orf69 (1.8)	SPATS2L (1.6)	WT1 (1.6)	CCDC33 (1.6)	MXD4 (1.6)
GO:0006298	mismatch repair	0.38	>=0.20	THADA (2.8)	SMARCAL1 (2.7)	ZNF438 (2.6)	C6orf195 (2.5)	ENSG00000249521 (1.9)	MLLT10 (1.9)	HS1BP3 (1.8)	ENSG00000233147 (1.7)	PNPT1 (1.7)	FAF1 (1.7)
GO:0005100	Rho GTPase activator activity	0.38	>=0.20	SMURF2 (2.7)	ARHGEF2 (2.7)	ZNF438 (2.4)	ZFYVE28 (2.4)	ZFP36L2 (2.2)	SH3BP2 (2.1)	CLDN4 (2.1)	LIMK1 (2.0)	THBS2 (1.8)	ENSG00000238018 (1.8)
GO:0007420	brain development	0.38	>=0.20	C10orf140 (5.1)	DMRTA2 (5.0)	C10orf114 (3.4)	EPHB1 (2.7)	CSRP2 (2.2)	C4orf48 (2.2)	ERC2 (2.1)	BAI3 (2.0)	EBF2 (2.0)	MSX1 (1.9)
ENSG00000051180	RAD51 PPI subnetwork	0.38	>=0.20	YTHDC2 (3.4)	HAUS3 (2.2)	CDKN2C (2.1)	CEP63 (2.0)	EFEMP1 (1.7)	FBLN2 (1.7)	THADA (1.7)	COL24A1 (1.5)	C3orf26 (1.5)	TWIST2 (1.5)
MP:0002971	abnormal brown adipose tissue morphology	0.38	>=0.20	EBF2 (4.2)	ADCY3 (3.3)	ZFP36L2 (3.2)	POLN (3.0)	CALB2 (2.5)	NAT8L (2.5)	TWIST2 (1.9)	TSSK1B (1.8)	SPSB1 (1.8)	COL24A1 (1.8)
ENSG00000064419	TNPO3 PPI subnetwork	0.38	>=0.20	CEP63 (2.3)	RNF4 (2.3)	ARF4 (2.0)	ADCY3 (1.7)	PDE12 (1.7)	CDKN2C (1.7)	MAP2K4 (1.6)	RRP15 (1.4)	BROX (1.4)	FTSJD1 (1.3)
MP:0002183	gliosis	0.38	>=0.20	NAT8L (2.5)	ADCY3 (2.5)	BROX (2.1)	BAI3 (2.1)	SPTBN1 (2.1)	EPHB1 (1.9)	ENPP2 (1.8)	MXD4 (1.8)	SPSB1 (1.7)	AIG1 (1.7)
ENSG00000121989	ACVR2A PPI subnetwork	0.38	>=0.20	BMP6 (4.1)	LTBP1 (3.8)	CYP11A1 (3.0)	MCC (2.8)	SMURF2 (2.5)	SPSB1 (2.5)	ITGB5 (2.5)	DNAJC1 (2.2)	VCAN (2.1)	MLLT10 (1.9)
MP:0002795	dilated cardiomyopathy	0.38	>=0.20	SLMAP (5.0)	ENSG00000229619 (3.1)	MSRB3 (3.1)	FBLN2 (3.0)	CALD1 (3.0)	PALLD (2.5)	LTBP1 (2.1)	EFEMP1 (2.0)	VCAN (2.0)	MFAP4 (1.9)
MP:0005168	abnormal female meiosis	0.38	>=0.20	WT1 (2.3)	C6orf195 (2.3)	POLN (2.1)	IQCH (2.1)	CDKN2C (2.0)	BMP6 (1.9)	C2orf69 (1.9)	ELN (1.9)	DNAH12 (1.8)	MLLT10 (1.7)
REACTOME_CELL_JUNCTION_ORGANIZATION	REACTOME_CELL_JUNCTION_ORGANIZATION	0.38	>=0.20	CLDN4 (6.7)	CLDN3 (5.8)	CALD1 (3.4)	ABHD11 (3.1)	PALLD (3.0)	MSRB3 (2.4)	FILIP1L (2.4)	FAM83B (2.3)	C10orf114 (2.3)	WBSCR27 (2.1)
GO:0061097	regulation of protein tyrosine kinase activity	0.38	>=0.20	CASC2 (3.0)	FAM116A (2.7)	ENSG00000249391 (2.6)	WBSCR28 (2.3)	ENSG00000233147 (2.2)	WBSCR27 (2.0)	ENSG00000254560 (1.9)	CLDN4 (1.6)	LIMK1 (1.5)	LMX1B (1.5)
MP:0003425	abnormal optic vesicle formation	0.38	>=0.20	DMRTA2 (3.8)	C10orf140 (3.7)	C10orf114 (3.5)	COL24A1 (3.4)	MSX1 (3.0)	TGFB2 (2.5)	ENSG00000254560 (2.3)	EBF2 (2.2)	DUSP6 (1.9)	SMAD3 (1.8)
GO:0005179	hormone activity	0.38	>=0.20	CALB2 (3.5)	WBSCR28 (2.2)	CLDN3 (2.1)	APOB (2.0)	HMCN2 (1.8)	CYP11A1 (1.8)	RREB1 (1.8)	FBLN2 (1.7)	BMP6 (1.7)	CSRP2 (1.7)
MP:0000774	decreased brain size	0.38	>=0.20	DMRTA2 (6.2)	TGFB2 (3.2)	ADAMTS6 (2.4)	ENSG00000254560 (2.4)	FAM193A (2.3)	C10orf140 (2.3)	MIA3 (2.3)	SYT11 (2.2)	KIAA0947 (2.1)	SMAD3 (2.1)
GO:0051953	negative regulation of amine transport	0.38	>=0.20	ENSG00000228536 (3.3)	FAM177B (2.7)	ENSG00000249521 (2.4)	ENSG00000250748 (2.4)	C6orf195 (2.2)	CCDC33 (2.2)	KY (2.1)	SLC22A3 (1.9)	TSSK1B (1.8)	ENSG00000230910 (1.7)
MP:0011448	decreased dopaminergic neuron number	0.38	>=0.20	CALB2 (3.7)	ENSG00000249521 (2.8)	ERC2 (2.7)	EBF2 (2.6)	MCC (2.5)	LYPLAL1 (2.4)	DMRT2 (2.2)	CRTC1 (2.1)	ENSG00000228536 (1.9)	HMCN2 (1.8)
REACTOME_CONVERSION_FROM_APCCCDC20_TO_APCCCDH1_IN_LATE_ANAPHASE	REACTOME_CONVERSION_FROM_APCCCDC20_TO_APCCCDH1_IN_LATE_ANAPHASE	0.38	>=0.20	HYDIN (3.0)	CDKN2C (2.8)	SMARCAL1 (2.4)	MXD4 (2.3)	DNAH12 (2.0)	SMAD3 (1.9)	FIP1L1 (1.8)	RNF4 (1.7)	KY (1.7)	EIF3M (1.6)
MP:0008479	decreased spleen white pulp amount	0.38	>=0.20	GDF5 (2.3)	ZFP36L2 (2.3)	SHKBP1 (2.2)	WT1 (1.9)	ENSG00000223842 (1.9)	SPATS2L (1.8)	DNAJC1 (1.6)	MUC13 (1.6)	ENPP2 (1.5)	PDE12 (1.5)
ENSG00000013364	MVP PPI subnetwork	0.38	>=0.20	APOB (5.7)	CLDN3 (2.2)	AIDA (2.1)	CCDC33 (1.9)	ANAPC13 (1.8)	IQCH (1.8)	MXD4 (1.8)	SHKBP1 (1.7)	SPATS2L (1.7)	C2orf69 (1.6)
ENSG00000036257	CUL3 PPI subnetwork	0.38	>=0.20	SMURF2 (2.9)	MCPH1 (2.6)	FTSJD1 (2.5)	THADA (2.4)	ZNF438 (2.0)	MLLT10 (1.9)	KIAA0947 (1.7)	CALB2 (1.6)	WBSCR27 (1.6)	YTHDC2 (1.3)
GO:0030888	regulation of B cell proliferation	0.38	>=0.20	ENSG00000223842 (4.0)	ENSG00000249521 (3.3)	BCL2 (2.4)	CCDC33 (2.2)	ENSG00000224849 (2.0)	DNAJC1 (1.9)	ENSG00000230910 (1.9)	POLN (1.8)	SH3BP2 (1.7)	HMCN2 (1.7)
REACTOME_ASSOCIATION_OF_TRICCCT_WITH_TARGET_PROTEINS_DURING_BIOSYNTHESIS	REACTOME_ASSOCIATION_OF_TRICCCT_WITH_TARGET_PROTEINS_DURING_BIOSYNTHESIS	0.38	>=0.20	EIF3M (3.1)	KIAA0947 (2.5)	FAF1 (2.1)	PNPT1 (2.1)	THADA (2.1)	FTSJD1 (2.0)	SLC22A3 (2.0)	C2orf47 (1.9)	ZNHIT6 (1.8)	IQCH (1.8)
ENSG00000213246	SUPT4H1 PPI subnetwork	0.38	>=0.20	FIP1L1 (3.1)	RNF4 (2.6)	C3orf26 (2.6)	WHSC2 (2.4)	CWC27 (2.2)	ENSG00000250748 (1.9)	ZNHIT6 (1.6)	CHIC2 (1.6)	SHKBP1 (1.6)	PDE12 (1.6)
GO:0010627	regulation of intracellular protein kinase cascade	0.38	>=0.20	BCL2 (3.1)	DUSP6 (2.2)	MCC (1.9)	TNIP2 (1.8)	FOXP1 (1.8)	SMAD3 (1.7)	TGFB2 (1.7)	ENSG00000223842 (1.7)	FILIP1L (1.6)	CLDN4 (1.6)
KEGG_PANTOTHENATE_AND_COA_BIOSYNTHESIS	KEGG_PANTOTHENATE_AND_COA_BIOSYNTHESIS	0.38	>=0.20	SH3BP2 (2.2)	AIG1 (2.1)	LPA (2.0)	LYPLAL1 (1.8)	ENSG00000228536 (1.5)	C10orf140 (1.5)	WT1 (1.5)	AAGAB (1.5)	CEP63 (1.4)	CRISPLD2 (1.4)
MP:0005018	decreased T cell number	0.38	>=0.20	ENPP2 (2.6)	BCL2 (2.3)	ZFP36L2 (1.8)	THADA (1.6)	FILIP1L (1.6)	POLN (1.5)	CDKN2C (1.4)	AIDA (1.4)	YTHDC2 (1.4)	FBLN2 (1.2)
GO:0015918	sterol transport	0.38	>=0.20	APOB (2.9)	ENSG00000233147 (2.5)	SPSB1 (2.1)	WBSCR27 (2.0)	DNAH12 (1.6)	ENSG00000229619 (1.5)	COL24A1 (1.5)	WBSCR28 (1.5)	CEP63 (1.5)	ADCY3 (1.3)
GO:0017053	transcriptional repressor complex	0.38	>=0.20	UBQLN4 (2.6)	ZFP36L2 (2.6)	WHSC2 (2.5)	CRTC1 (2.5)	RREB1 (2.2)	FAM193A (2.2)	MXD4 (2.0)	ARHGEF2 (1.8)	SHKBP1 (1.6)	ENSG00000247225 (1.6)
ENSG00000141027	NCOR1 PPI subnetwork	0.38	>=0.20	FAM193A (4.0)	WHSC2 (3.6)	SMAD3 (3.0)	MLLT10 (2.3)	FOXP1 (2.2)	FAF1 (2.1)	ZFP36L2 (2.0)	CDKN2C (2.0)	CEP63 (1.9)	HAUS3 (1.9)
GO:0006997	nucleus organization	0.38	>=0.20	TSSK1B (3.9)	WBSCR28 (2.9)	ENSG00000249521 (2.1)	MAP2K4 (1.7)	RNF4 (1.6)	AIDA (1.5)	PDE12 (1.5)	KIAA0947 (1.5)	ENSG00000237887 (1.4)	ENSG00000230910 (1.4)
ENSG00000130741	EIF2S3 PPI subnetwork	0.38	>=0.20	EIF3M (5.7)	FAF1 (3.4)	PDE12 (2.7)	ZNHIT6 (2.3)	ENSG00000237887 (2.2)	BROX (1.8)	CSRP2 (1.5)	SSR2 (1.5)	CWC27 (1.5)	FIP1L1 (1.3)
GO:0032924	activin receptor signaling pathway	0.38	>=0.20	ADAMTS6 (3.2)	SPSB1 (2.8)	CCDC33 (2.6)	VCAN (2.4)	SMURF2 (2.2)	BMP6 (2.0)	ENSG00000230910 (2.0)	LTBP1 (1.9)	ZFYVE28 (1.8)	COL8A1 (1.7)
ENSG00000171530	TBCA PPI subnetwork	0.38	>=0.20	RIT1 (3.1)	SYT11 (3.1)	ZFYVE28 (2.3)	HAUS3 (2.1)	DLEU1 (2.1)	WBSCR28 (1.9)	SSR2 (1.9)	AIDA (1.8)	MLLT10 (1.8)	ENSG00000238018 (1.8)
GO:0030330	DNA damage response, signal transduction by p53 class mediator	0.38	>=0.20	WBSCR27 (2.8)	RIT1 (2.5)	FAF1 (2.1)	C2orf47 (2.1)	FAM83B (2.1)	ENSG00000256731 (1.9)	ENSG00000228536 (1.6)	GDF5 (1.5)	KIAA0907 (1.3)	IQCH (1.3)
ENSG00000138439	FAM117B PPI subnetwork	0.38	>=0.20	CLDN4 (4.6)	CLDN3 (2.7)	ITGB5 (2.4)	SPATS2L (2.3)	PALLD (2.0)	SPTBN1 (1.9)	SLMAP (1.8)	MAP2K4 (1.6)	AIG1 (1.6)	SMAD3 (1.6)
GO:0019210	kinase inhibitor activity	0.38	>=0.20	PDE12 (2.4)	SPSB1 (2.3)	SPATS2L (2.2)	APOB (2.1)	ZNF438 (2.0)	FOXP1 (2.0)	DUSP6 (2.0)	UQCC (2.0)	EML6 (1.9)	ENSG00000229619 (1.8)
GO:0051168	nuclear export	0.38	>=0.20	KIAA0907 (4.1)	ENSG00000230910 (2.6)	TYW5 (2.4)	WHSC2 (2.1)	MLLT10 (1.9)	ZNHIT6 (1.9)	KIAA0947 (1.8)	ZNF438 (1.7)	CWC27 (1.5)	ENSG00000224849 (1.4)
ENSG00000185963	BICD2 PPI subnetwork	0.38	>=0.20	SPTBN1 (3.2)	EML6 (3.1)	HS1BP3 (2.7)	RIT1 (2.5)	BROX (1.8)	SYT11 (1.7)	POLN (1.7)	CALD1 (1.7)	SLMAP (1.5)	ENSG00000250748 (1.5)
MP:0001874	acanthosis	0.38	>=0.20	CLDN4 (2.4)	FAM83B (2.1)	TNIP2 (2.0)	FOXP1 (2.0)	TWIST2 (1.9)	ENSG00000233147 (1.7)	C10orf114 (1.7)	SH3BP2 (1.6)	SMARCAL1 (1.6)	FILIP1L (1.5)
GO:0003743	translation initiation factor activity	0.38	>=0.20	EIF3M (5.2)	FAF1 (3.5)	CWC27 (2.3)	ZNHIT6 (2.2)	SMARCAL1 (2.1)	C2orf47 (2.0)	CEP63 (2.0)	BROX (1.8)	RNF4 (1.8)	PDE12 (1.6)
MP:0011260	abnormal head mesenchyme morphology	0.38	>=0.20	SMARCAL1 (2.3)	VCAN (2.0)	EPHB1 (1.9)	LTBP1 (1.9)	ARHGEF2 (1.6)	FAM193A (1.6)	SLMAP (1.5)	ITGB5 (1.5)	CRTC1 (1.4)	KY (1.3)
ENSG00000071539	TRIP13 PPI subnetwork	0.38	>=0.20	WBSCR27 (3.6)	ABHD11 (3.2)	MUC13 (3.1)	LYPLAL1 (2.6)	PDE12 (2.2)	CCDC33 (2.0)	RNF112 (1.9)	TWIST2 (1.8)	CLDN4 (1.8)	C10orf114 (1.8)
MP:0000740	impaired smooth muscle contractility	0.38	>=0.20	SLMAP (6.1)	MSRB3 (3.7)	FILIP1L (3.5)	CALD1 (3.4)	ENSG00000229619 (3.4)	HMCN2 (2.8)	CRISPLD2 (2.6)	PALLD (2.4)	LTBP1 (2.2)	ENSG00000215231 (2.1)
ENSG00000170624	SGCD PPI subnetwork	0.38	>=0.20	FBLN2 (2.7)	HMCN2 (2.7)	SLMAP (2.6)	SYT11 (2.6)	EPHB1 (2.3)	SPTBN1 (2.2)	MFAP4 (2.0)	MSRB3 (2.0)	ENSG00000229619 (1.9)	ELN (1.8)
GO:0006418	tRNA aminoacylation for protein translation	0.38	>=0.20	SMARCAL1 (3.2)	FAF1 (2.6)	THADA (2.5)	CWC27 (2.3)	ABHD11 (2.3)	MIA3 (2.2)	AIG1 (2.2)	PDE12 (2.1)	PNPT1 (2.1)	AIDA (2.1)
ENSG00000103051	COG4 PPI subnetwork	0.38	>=0.20	MIA3 (3.6)	ARF4 (3.3)	SSR2 (2.6)	MXD4 (2.4)	TBC1D23 (2.3)	WHSC2 (2.0)	BROX (1.7)	LYPLAL1 (1.6)	DNAJC1 (1.5)	EML6 (1.5)
KEGG_BETA_ALANINE_METABOLISM	KEGG_BETA_ALANINE_METABOLISM	0.38	>=0.20	LPA (3.0)	LYPLAL1 (2.5)	CSRP2 (2.5)	LPAL2 (2.2)	EML6 (2.1)	ENSG00000224849 (2.0)	SLC22A3 (1.9)	CAMKMT (1.9)	CALB2 (1.9)	ANAPC13 (1.8)
ENSG00000164442	CITED2 PPI subnetwork	0.38	>=0.20	LMX1B (3.9)	C10orf140 (3.6)	FAM83B (3.0)	DMRTA2 (2.9)	FAM193A (2.7)	ITGB5 (2.6)	EPHB1 (2.2)	ENSG00000247225 (1.9)	MSX1 (1.9)	ZFP36L2 (1.8)
ENSG00000131788	PIAS3 PPI subnetwork	0.38	>=0.20	FAM193A (3.2)	FOXP1 (2.5)	RREB1 (2.4)	TNIP2 (2.4)	BCL2 (2.3)	ZFP36L2 (2.0)	SPSB1 (2.0)	YTHDC2 (1.7)	ADAMTS6 (1.7)	MSRB3 (1.5)
REACTOME_GTP_HYDROLYSIS_AND_JOINING_OF_THE_60S_RIBOSOMAL_SUBUNIT	REACTOME_GTP_HYDROLYSIS_AND_JOINING_OF_THE_60S_RIBOSOMAL_SUBUNIT	0.38	>=0.20	EIF3M (5.4)	ENSG00000237887 (2.2)	FAF1 (2.1)	SSR2 (1.9)	PDE12 (1.8)	ZNHIT6 (1.7)	BROX (1.6)	KY (1.3)	RRP15 (1.3)	FTSJD1 (1.3)
GO:0002377	immunoglobulin production	0.38	>=0.20	SMARCAL1 (2.8)	FTSJD1 (2.2)	THADA (2.1)	ENSG00000215231 (1.7)	FAM177B (1.6)	CWC27 (1.6)	ENSG00000228536 (1.5)	PRKCE (1.4)	ENSG00000238018 (1.3)	DLEU1 (1.2)
GO:0010744	positive regulation of macrophage derived foam cell differentiation	0.38	>=0.20	COL24A1 (3.6)	ENSG00000223842 (3.1)	EBF2 (2.7)	DNAH12 (2.7)	ENSG00000228536 (2.6)	ENSG00000249391 (2.5)	ENSG00000230910 (2.2)	ZNF438 (2.1)	EML6 (2.1)	ENSG00000215231 (1.8)
ENSG00000142856	ITGB3BP PPI subnetwork	0.38	>=0.20	CDKN2C (4.5)	HAUS3 (3.4)	C2orf69 (1.9)	C3orf26 (1.7)	MCPH1 (1.7)	BROX (1.7)	MAP2K4 (1.4)	COL24A1 (1.2)	CWC27 (1.1)	DLEU1 (1.1)
MP:0008501	increased IgG2b level	0.38	>=0.20	ENPP2 (2.8)	TNIP2 (2.7)	SH3BP2 (2.4)	FTSJD1 (1.8)	ENSG00000228536 (1.7)	EPHB1 (1.6)	BCL2 (1.5)	FAM177B (1.5)	HAND2 (1.4)	EML6 (1.3)
ENSG00000138413	IDH1 PPI subnetwork	0.38	>=0.20	RIT1 (2.2)	SMURF2 (2.1)	EIF3M (1.9)	ADCY3 (1.9)	SLMAP (1.7)	SSR2 (1.7)	THADA (1.6)	C2orf69 (1.6)	MIA3 (1.5)	CALB2 (1.4)
ENSG00000138385	SSB PPI subnetwork	0.38	>=0.20	TYW5 (3.2)	RRP15 (2.8)	CWC27 (2.6)	TNIP2 (2.4)	CAMKMT (2.2)	SMAD3 (2.0)	SH3BP2 (2.0)	FIP1L1 (2.0)	SPSB1 (1.9)	LIMK1 (1.8)
GO:0032182	small conjugating protein binding	0.38	>=0.20	TBC1D23 (3.0)	FAF1 (2.6)	FIP1L1 (2.5)	WBSCR27 (2.2)	MCPH1 (1.9)	COL8A1 (1.8)	SHKBP1 (1.8)	ANAPC13 (1.8)	SMARCAL1 (1.8)	FAM193A (1.8)
ENSG00000136152	COG3 PPI subnetwork	0.38	>=0.20	TBC1D23 (4.1)	ARF4 (4.0)	MIA3 (3.7)	SMARCAL1 (3.4)	SSR2 (3.1)	FTSJD1 (2.8)	BROX (2.2)	KIAA0947 (2.1)	MCPH1 (2.0)	EML6 (1.9)
ENSG00000156304	SCAF4 PPI subnetwork	0.38	>=0.20	WHSC2 (3.4)	CWC27 (3.0)	KIAA0907 (2.9)	FIP1L1 (2.8)	CEP63 (2.8)	FAM193A (2.7)	RNF4 (2.6)	SHKBP1 (2.2)	LTBP4 (2.0)	CRTC1 (1.8)
MP:0005058	abnormal lysosome morphology	0.39	>=0.20	HS1BP3 (4.1)	DNAJC1 (2.3)	MIA3 (1.9)	ITGB5 (1.9)	YTHDC2 (1.7)	ENSG00000249391 (1.6)	TBC1D23 (1.5)	ENSG00000250748 (1.5)	SH3BP2 (1.5)	BROX (1.5)
ENSG00000123975	CKS2 PPI subnetwork	0.39	>=0.20	YTHDC2 (2.3)	MXD4 (2.2)	BROX (2.1)	MAP2K4 (1.9)	TBC1D23 (1.9)	SMURF2 (1.8)	FIP1L1 (1.7)	IQCH (1.7)	RNF4 (1.5)	ADAMTS16 (1.4)
KEGG_MTOR_SIGNALING_PATHWAY	KEGG_MTOR_SIGNALING_PATHWAY	0.39	>=0.20	MXD4 (4.3)	SMURF2 (2.4)	TBC1D23 (1.8)	SPSB1 (1.6)	MAP2K4 (1.6)	UBQLN4 (1.6)	ENSG00000237887 (1.6)	HS1BP3 (1.5)	HMCN2 (1.4)	WT1-AS (1.4)
REACTOME_ZINC_INFLUX_INTO_CELLS_BY_THE_SLC39_GENE_FAMILY	REACTOME_ZINC_INFLUX_INTO_CELLS_BY_THE_SLC39_GENE_FAMILY	0.39	>=0.20	DNAJC1 (2.6)	CLDN3 (2.2)	FAM83B (2.2)	SSR2 (2.2)	DLEU1 (2.0)	WBSCR28 (1.9)	AIDA (1.5)	FBLN2 (1.4)	TNIP2 (1.4)	ENSG00000254560 (1.4)
ENSG00000115844	DLX2 PPI subnetwork	0.39	>=0.20	MSX1 (7.5)	CAMKMT (2.7)	ENSG00000254560 (2.2)	HAND2 (2.2)	ADCY3 (2.1)	TYW5 (2.0)	ENSG00000249521 (1.9)	TWIST2 (1.8)	CSRP2 (1.7)	C10orf114 (1.6)
REACTOME_ACTIVATION_OF_THE_MRNA_UPON_BINDING_OF_THE_CAP:BINDING_COMPLEX_AND_EIFS_AND_SUBSEQUENT_BINDING_TO_43S	REACTOME_ACTIVATION_OF_THE_MRNA_UPON_BINDING_OF_THE_CAP:BINDING_COMPLEX_AND_EIFS_AND_SUBSEQUENT_BINDING_TO_43S	0.39	>=0.20	EIF3M (5.9)	FAF1 (2.5)	SSR2 (2.2)	PDE12 (1.9)	UBQLN4 (1.7)	BROX (1.4)	FTSJD1 (1.4)	WT1-AS (1.3)	C3orf26 (1.2)	ZNHIT6 (1.2)
ENSG00000099783	HNRNPM PPI subnetwork	0.39	>=0.20	KIAA0907 (4.0)	WHSC2 (2.9)	FIP1L1 (2.0)	EIF3M (2.0)	ZNHIT6 (1.9)	ARF4 (1.7)	RRP15 (1.7)	RNF4 (1.6)	ZFP36L2 (1.6)	SHKBP1 (1.6)
ENSG00000101336	HCK PPI subnetwork	0.39	>=0.20	ARHGEF2 (3.8)	DUSP6 (3.2)	LIMK1 (2.9)	ZFP36L2 (2.1)	DMRT2 (1.9)	SMURF2 (1.9)	TBC1D23 (1.9)	SH3BP2 (1.7)	BCL2 (1.7)	ENSG00000247225 (1.6)
ENSG00000008294	SPAG9 PPI subnetwork	0.39	>=0.20	SMURF2 (3.2)	BCL2 (3.0)	SPSB1 (2.8)	SMAD3 (2.7)	TNIP2 (2.4)	CHIC2 (2.3)	FAM193A (2.2)	RNF4 (2.2)	SH3BP2 (2.1)	MSX1 (1.4)
GO:0051236	establishment of RNA localization	0.39	>=0.20	KIAA0907 (4.7)	MLLT10 (2.5)	YTHDC2 (2.5)	TYW5 (2.4)	PNPT1 (2.3)	WHSC2 (2.2)	KIAA0947 (2.2)	C3orf26 (2.0)	ZNF438 (1.9)	THADA (1.8)
GO:0050658	RNA transport	0.39	>=0.20	KIAA0907 (4.7)	MLLT10 (2.5)	YTHDC2 (2.5)	TYW5 (2.4)	PNPT1 (2.3)	WHSC2 (2.2)	KIAA0947 (2.2)	C3orf26 (2.0)	ZNF438 (1.9)	THADA (1.8)
GO:0050657	nucleic acid transport	0.39	>=0.20	KIAA0907 (4.7)	MLLT10 (2.5)	YTHDC2 (2.5)	TYW5 (2.4)	PNPT1 (2.3)	WHSC2 (2.2)	KIAA0947 (2.2)	C3orf26 (2.0)	ZNF438 (1.9)	THADA (1.8)
ENSG00000185010	F8 PPI subnetwork	0.39	>=0.20	APOB (4.0)	SSR2 (2.7)	LPA (2.3)	LTBP1 (2.3)	ARF4 (2.0)	MIA3 (1.8)	ITGB5 (1.7)	ENSG00000233147 (1.6)	LTBP4 (1.6)	EML6 (1.5)
GO:0010675	regulation of cellular carbohydrate metabolic process	0.39	>=0.20	LPA (2.4)	WBSCR28 (2.4)	ENSG00000223842 (2.3)	SLC22A3 (2.2)	C2orf69 (1.9)	LPAL2 (1.6)	RREB1 (1.6)	ENSG00000249521 (1.6)	UQCC (1.5)	FAM177B (1.5)
MP:0000465	gastrointestinal hemorrhage	0.39	>=0.20	BMP6 (2.6)	FAM83B (2.1)	MCC (2.1)	LTBP1 (1.9)	TYW5 (1.9)	MUC13 (1.9)	APOB (1.9)	HMCN2 (1.6)	EFEMP1 (1.5)	ENSG00000233147 (1.5)
GO:0043130	ubiquitin binding	0.39	>=0.20	TBC1D23 (2.9)	FAF1 (2.9)	FIP1L1 (2.2)	WBSCR27 (2.1)	ANAPC13 (2.0)	SHKBP1 (1.9)	CWC27 (1.9)	MCPH1 (1.8)	COL8A1 (1.8)	BROX (1.8)
ENSG00000106992	AK1 PPI subnetwork	0.39	>=0.20	SLMAP (3.9)	FILIP1L (3.6)	ARHGEF2 (2.6)	FOXP1 (2.4)	MSRB3 (2.4)	CALD1 (2.1)	CRISPLD2 (2.1)	PALLD (2.0)	COL8A1 (1.9)	YTHDC2 (1.9)
ENSG00000095002	MSH2 PPI subnetwork	0.39	>=0.20	SMARCAL1 (4.3)	HAUS3 (2.9)	THADA (2.7)	YTHDC2 (2.5)	FAF1 (2.1)	C3orf26 (2.0)	PNPT1 (1.9)	BROX (1.8)	C6orf195 (1.7)	SPATS2L (1.5)
ENSG00000113356	POLR3G PPI subnetwork	0.39	>=0.20	DLEU1 (3.3)	MCPH1 (2.7)	ZNHIT6 (2.4)	RRP15 (2.1)	THADA (1.8)	C3orf26 (1.7)	SSR2 (1.6)	BCL2 (1.6)	WHSC2 (1.6)	ABHD11 (1.6)
ENSG00000204569	PPP1R10 PPI subnetwork	0.39	>=0.20	KIAA0947 (2.8)	FAM116A (2.3)	BCL2 (2.0)	MLLT10 (1.9)	FTSJD1 (1.7)	SMARCAL1 (1.7)	ENSG00000256731 (1.6)	ENSG00000238018 (1.5)	LPAL2 (1.4)	HMCN2 (1.3)
ENSG00000206407	ENSG00000206407 PPI subnetwork	0.39	>=0.20	KIAA0947 (2.8)	FAM116A (2.3)	BCL2 (2.0)	MLLT10 (1.9)	FTSJD1 (1.7)	SMARCAL1 (1.7)	ENSG00000256731 (1.6)	ENSG00000238018 (1.5)	LPAL2 (1.4)	HMCN2 (1.3)
ENSG00000206489	PPP1R10 PPI subnetwork	0.39	>=0.20	KIAA0947 (2.8)	FAM116A (2.3)	BCL2 (2.0)	MLLT10 (1.9)	FTSJD1 (1.7)	SMARCAL1 (1.7)	ENSG00000256731 (1.6)	ENSG00000238018 (1.5)	LPAL2 (1.4)	HMCN2 (1.3)
ENSG00000154262	ABCA6 PPI subnetwork	0.39	>=0.20	APOB (6.2)	ENPP2 (3.0)	SPSB1 (2.6)	TGFB2 (2.1)	SPATS2L (2.1)	GDF5 (1.7)	COL8A1 (1.6)	HYDIN (1.4)	KIAA0947 (1.4)	CSRP2 (1.3)
GO:0050832	defense response to fungus	0.39	>=0.20	ENSG00000215231 (2.3)	CASC2 (2.2)	LMX1B (1.9)	TYW5 (1.8)	ENSG00000224849 (1.8)	ENSG00000238018 (1.7)	C4orf48 (1.6)	FAM177B (1.6)	ENSG00000233147 (1.5)	ENSG00000249391 (1.5)
MP:0000410	waved hair	0.39	>=0.20	RREB1 (2.1)	FAM83B (2.0)	ADAMTS6 (1.3)	ENSG00000215231 (1.3)	FAM116A (1.0)	MCC (0.9)	TWIST2 (0.9)	WBSCR28 (0.8)	FOXP1 (0.8)	FBLN2 (0.8)
MP:0001921	reduced fertility	0.39	>=0.20	ENPP2 (3.3)	MCC (2.9)	EFEMP1 (2.6)	CDKN2C (2.5)	ENSG00000249521 (2.3)	LYPLAL1 (2.2)	UBQLN4 (2.2)	ADCY3 (2.1)	CALD1 (1.9)	EPHB1 (1.9)
ENSG00000170145	SIK2 PPI subnetwork	0.39	>=0.20	SHKBP1 (2.4)	BROX (2.3)	C2orf69 (2.0)	UBQLN4 (1.9)	POLN (1.8)	FOXP1 (1.7)	KY (1.6)	SMARCAL1 (1.6)	RREB1 (1.6)	FAM193A (1.5)
GO:0001893	maternal placenta development	0.39	>=0.20	COL24A1 (3.1)	IQCH (2.7)	THBS2 (2.5)	ADAMTS16 (2.4)	ENSG00000247225 (1.6)	C6orf195 (1.6)	CCDC33 (1.5)	DUSP6 (1.5)	TSSK1B (1.5)	EML6 (1.3)
ENSG00000197956	S100A6 PPI subnetwork	0.39	>=0.20	SPTBN1 (3.4)	AFF3 (2.2)	KY (2.1)	ENSG00000233147 (1.9)	FILIP1L (1.8)	PDE12 (1.7)	YTHDC2 (1.6)	CEP63 (1.6)	BROX (1.6)	SLC22A3 (1.6)
GO:0010575	positive regulation vascular endothelial growth factor production	0.39	>=0.20	RNF112 (2.2)	EFEMP1 (1.9)	ZNF438 (1.8)	VCAN (1.7)	CHIC2 (1.7)	HYDIN (1.6)	LPAL2 (1.6)	THBS2 (1.6)	ADAMTS16 (1.6)	MCC (1.5)
ENSG00000203852	HIST2H3A PPI subnetwork	0.39	>=0.20	UBQLN4 (2.4)	CDKN2C (2.2)	ENSG00000233147 (2.1)	MLLT10 (2.1)	ENSG00000254560 (1.8)	RREB1 (1.7)	KIAA0907 (1.7)	SMURF2 (1.4)	ENSG00000249391 (1.4)	FAM193A (1.4)
ENSG00000107779	BMPR1A PPI subnetwork	0.39	>=0.20	BMP6 (2.6)	LTBP1 (2.3)	SMURF2 (2.1)	HAND2 (1.9)	FAM116A (1.8)	RREB1 (1.6)	MLLT10 (1.6)	MCC (1.6)	ADAMTS6 (1.6)	C2orf69 (1.6)
ENSG00000072832	CRMP1 PPI subnetwork	0.39	>=0.20	TYW5 (2.6)	YTHDC2 (2.4)	EFEMP1 (2.0)	ENSG00000237887 (2.0)	KIAA0907 (2.0)	MUC13 (1.8)	ARF4 (1.8)	SSR2 (1.8)	CALB2 (1.5)	MLLT10 (1.4)
MP:0000628	abnormal mammary gland development	0.39	>=0.20	MCC (3.7)	TWIST2 (2.8)	CLDN3 (2.7)	LMX1B (2.6)	ABHD11 (2.1)	CLDN4 (2.1)	WT1-AS (2.0)	BCL2 (1.8)	MAP2K4 (1.8)	ADCY3 (1.7)
ENSG00000167005	NUDT21 PPI subnetwork	0.39	>=0.20	KIAA0907 (4.2)	WHSC2 (3.5)	FIP1L1 (2.0)	EIF3M (1.9)	ARF4 (1.9)	RRP15 (1.7)	EFEMP1 (1.7)	RNF4 (1.6)	ANAPC13 (1.5)	PDE12 (1.5)
GO:0016887	ATPase activity	0.39	>=0.20	YTHDC2 (3.3)	THADA (3.3)	PNPT1 (3.2)	CWC27 (2.5)	MIA3 (2.0)	FAF1 (2.0)	ADCY3 (1.9)	KIAA0947 (1.8)	SMARCAL1 (1.7)	FIP1L1 (1.5)
MP:0003130	anal atresia	0.39	>=0.20	C10orf140 (3.7)	CLDN4 (3.4)	ERC2 (3.2)	MCC (3.0)	MSX1 (2.9)	TWIST2 (2.7)	PALLD (2.4)	CSRP2 (2.2)	MSRB3 (2.1)	CAMKMT (1.8)
GO:0051568	histone H3-K4 methylation	0.39	>=0.20	MLLT10 (3.1)	KIAA0907 (2.9)	WHSC2 (2.6)	FAM193A (2.4)	RREB1 (2.3)	SLC22A3 (2.2)	MCPH1 (1.9)	ENSG00000249521 (1.7)	UBQLN4 (1.6)	ENSG00000215231 (1.5)
ENSG00000167110	GOLGA2 PPI subnetwork	0.39	>=0.20	ARF4 (3.0)	SLMAP (2.3)	ELN (2.3)	CSRP2 (2.0)	BMP6 (1.8)	VCAN (1.8)	TBC1D23 (1.5)	LTBP4 (1.5)	SSR2 (1.5)	RNF4 (1.4)
REACTOME_SIGNALLING_TO_ERKS	REACTOME_SIGNALLING_TO_ERKS	0.39	>=0.20	RIT1 (3.4)	HS1BP3 (2.9)	CHIC2 (2.8)	MAP2K4 (2.3)	SMAD3 (2.3)	BROX (2.2)	AIDA (2.2)	SMURF2 (2.1)	LIMK1 (1.9)	ZFYVE28 (1.8)
MP:0000136	abnormal microglial cell morphology	0.39	>=0.20	SPSB1 (3.1)	SH3BP2 (2.8)	ENSG00000256731 (1.7)	HS1BP3 (1.5)	SYT11 (1.5)	ENSG00000223842 (1.5)	HYDIN (1.4)	EBF2 (1.3)	DNAJC1 (1.3)	CYP11A1 (1.3)
ENSG00000188529	SRSF10 PPI subnetwork	0.39	>=0.20	ENSG00000237887 (3.1)	ADAMTS6 (2.0)	EIF3M (1.8)	ENSG00000238018 (1.7)	SPTBN1 (1.7)	ENSG00000229619 (1.6)	BROX (1.5)	RRP15 (1.4)	ENSG00000233147 (1.3)	ARF4 (1.3)
ENSG00000067191	CACNB1 PPI subnetwork	0.39	>=0.20	ENSG00000233147 (3.0)	VCAN (2.9)	CSRP2 (2.6)	LIMK1 (2.6)	ENPP2 (2.4)	SYT11 (2.3)	GDF5 (2.3)	MUC13 (2.2)	ENSG00000230910 (2.1)	LTBP1 (1.8)
ENSG00000135018	UBQLN1 PPI subnetwork	0.39	>=0.20	RIT1 (4.0)	HAND2 (2.7)	AAGAB (2.4)	RNF112 (2.0)	GDF5 (1.9)	SSR2 (1.8)	EIF3M (1.8)	FAF1 (1.8)	SYT11 (1.8)	HS1BP3 (1.7)
GO:0050767	regulation of neurogenesis	0.39	>=0.20	C10orf140 (3.8)	DMRTA2 (3.2)	LIMK1 (2.8)	EPHB1 (2.5)	CRTC1 (2.4)	BAI3 (2.3)	NAT8L (2.3)	EBF2 (2.2)	C10orf114 (2.1)	SYT11 (2.1)
GO:0009411	response to UV	0.39	>=0.20	YTHDC2 (2.2)	MCPH1 (2.1)	THADA (1.7)	AAGAB (1.7)	C6orf195 (1.6)	GDF5 (1.5)	TBC1D23 (1.5)	COL24A1 (1.3)	WBSCR27 (1.2)	FIP1L1 (1.2)
ENSG00000167601	AXL PPI subnetwork	0.39	>=0.20	MXD4 (4.2)	HAUS3 (2.4)	DLEU1 (2.2)	BCL2 (2.1)	LIMK1 (2.0)	ZNF438 (1.9)	GDF5 (1.9)	SPTBN1 (1.8)	TWIST2 (1.7)	ADCY3 (1.7)
ENSG00000184226	PCDH9 PPI subnetwork	0.39	>=0.20	MCPH1 (3.4)	FAM193A (3.0)	THADA (2.9)	GDF5 (2.5)	AFF3 (2.4)	ARHGEF2 (2.3)	RREB1 (2.1)	MLLT10 (2.0)	SPATS2L (2.0)	ZFP36L2 (1.9)
ENSG00000185104	FAF1 PPI subnetwork	0.39	>=0.20	YTHDC2 (2.5)	MAP2K4 (2.3)	C2orf47 (2.3)	ENSG00000224849 (2.0)	CHIC2 (1.8)	MIA3 (1.8)	TBC1D23 (1.7)	ENSG00000229619 (1.6)	THADA (1.5)	RNF4 (1.5)
GO:0043038	amino acid activation	0.39	>=0.20	SMARCAL1 (3.2)	FAF1 (2.6)	THADA (2.5)	CWC27 (2.3)	ABHD11 (2.3)	AIG1 (2.2)	PNPT1 (2.2)	PDE12 (2.1)	MIA3 (2.0)	AIDA (2.0)
GO:0043039	tRNA aminoacylation	0.39	>=0.20	SMARCAL1 (3.2)	FAF1 (2.6)	THADA (2.5)	CWC27 (2.3)	ABHD11 (2.3)	AIG1 (2.2)	PNPT1 (2.2)	PDE12 (2.1)	MIA3 (2.0)	AIDA (2.0)
GO:0001669	acrosomal vesicle	0.39	>=0.20	TSSK1B (5.2)	WBSCR28 (4.2)	IQCH (1.6)	C6orf195 (1.6)	HMCN2 (1.5)	MLLT10 (1.4)	LTBP4 (1.2)	MSRB3 (1.1)	LPA (1.1)	ENSG00000247225 (1.1)
MP:0008560	increased tumor necrosis factor secretion	0.39	>=0.20	DUSP6 (3.5)	ZFP36L2 (2.9)	ZNF438 (2.3)	MCPH1 (1.6)	FILIP1L (1.6)	ENSG00000233147 (1.6)	ARHGEF2 (1.5)	SYT11 (1.4)	EML6 (1.3)	CHIC2 (1.2)
ENSG00000186468	RPS23 PPI subnetwork	0.39	>=0.20	EIF3M (5.4)	PDE12 (2.8)	ENSG00000237887 (2.2)	ZNHIT6 (1.7)	FAF1 (1.7)	EFEMP1 (1.6)	YTHDC2 (1.6)	CALD1 (1.6)	BROX (1.4)	ENSG00000229619 (1.4)
ENSG00000211456	SACM1L PPI subnetwork	0.39	>=0.20	ARF4 (3.4)	ANAPC13 (3.0)	SSR2 (2.5)	CEP63 (2.3)	MIA3 (2.2)	DNAJC1 (2.1)	HMCN2 (2.0)	ENSG00000249521 (1.7)	MAP2K4 (1.5)	TBC1D23 (1.5)
ENSG00000020922	MRE11A PPI subnetwork	0.39	>=0.20	THADA (3.7)	SMARCAL1 (2.5)	CEP63 (2.4)	MIA3 (2.1)	HAUS3 (2.1)	YTHDC2 (2.0)	MCPH1 (1.9)	FIP1L1 (1.7)	C3orf26 (1.6)	AAGAB (1.5)
KEGG_JAK_STAT_SIGNALING_PATHWAY	KEGG_JAK_STAT_SIGNALING_PATHWAY	0.39	>=0.20	BCL2 (4.5)	TNIP2 (4.3)	DUSP6 (3.8)	SH3BP2 (2.6)	ZFP36L2 (2.0)	SLC22A3 (1.9)	AIDA (1.7)	ENPP2 (1.5)	LPAL2 (1.4)	FTSJD1 (1.4)
GO:0006029	proteoglycan metabolic process	0.39	>=0.20	COL24A1 (3.6)	CRISPLD2 (2.9)	COL8A1 (2.8)	BMP6 (2.5)	EFEMP1 (2.4)	AFF3 (2.3)	CASC2 (2.1)	ITGB5 (2.0)	GDF5 (2.0)	C6orf195 (2.0)
GO:0090066	regulation of anatomical structure size	0.39	>=0.20	BROX (2.5)	RNF112 (2.3)	ADCY3 (1.9)	RIT1 (1.9)	HMCN2 (1.8)	FILIP1L (1.7)	ENSG00000247225 (1.5)	ERC2 (1.5)	CLDN4 (1.4)	AIDA (1.4)
GO:0004004	ATP-dependent RNA helicase activity	0.39	>=0.20	RNF4 (3.3)	AFF3 (2.7)	FAM177B (1.9)	FIP1L1 (1.9)	THADA (1.9)	PDE12 (1.9)	KIAA0907 (1.8)	ZNHIT6 (1.8)	ENSG00000250748 (1.7)	C2orf47 (1.6)
MP:0005014	increased B cell number	0.39	>=0.20	ENPP2 (3.4)	BCL2 (3.1)	FOXP1 (2.5)	ZFP36L2 (2.5)	AFF3 (1.9)	TNIP2 (1.9)	BMP6 (1.6)	FILIP1L (1.5)	MXD4 (1.4)	SH3BP2 (1.4)
ENSG00000186141	POLR3C PPI subnetwork	0.39	>=0.20	DLEU1 (2.8)	ENSG00000233147 (2.5)	ENSG00000249391 (2.5)	ZNHIT6 (2.4)	UBQLN4 (2.2)	THADA (2.0)	ENSG00000254560 (1.8)	RRP15 (1.7)	ENSG00000237887 (1.7)	KIAA0907 (1.6)
GO:0008009	chemokine activity	0.39	>=0.20	ENPP2 (2.5)	SLC22A3 (2.3)	MUC13 (2.3)	C10orf114 (2.0)	ENSG00000256731 (1.5)	ENSG00000228536 (1.4)	MFAP4 (1.3)	CCDC33 (1.3)	POLN (1.2)	EFEMP1 (1.2)
GO:0007605	sensory perception of sound	0.39	>=0.20	EML6 (3.7)	HYDIN (2.9)	ENSG00000224849 (2.6)	CASC2 (2.0)	WBSCR28 (2.0)	C4orf48 (2.0)	ENSG00000223842 (1.9)	ENSG00000254560 (1.9)	DMRT2 (1.9)	MUC13 (1.9)
ENSG00000198824	CHAMP1 PPI subnetwork	0.39	>=0.20	KIAA0907 (3.4)	RNF4 (3.1)	KIAA0947 (2.8)	CRTC1 (2.5)	YTHDC2 (2.4)	RREB1 (2.3)	ARF4 (2.1)	PDE12 (2.0)	WHSC2 (2.0)	THADA (1.9)
ENSG00000164091	WDR82 PPI subnetwork	0.39	>=0.20	DLEU1 (3.2)	KIAA0907 (3.2)	AAGAB (2.4)	AIDA (2.1)	CHIC2 (2.1)	RRP15 (1.9)	THADA (1.9)	WBSCR27 (1.9)	CAMKMT (1.8)	WHSC2 (1.6)
ENSG00000117461	PIK3R3 PPI subnetwork	0.39	>=0.20	AIDA (3.1)	TWIST2 (2.4)	TBC1D23 (2.3)	TNIP2 (2.0)	AFF3 (2.0)	SH3BP2 (1.9)	PRKCE (1.8)	SMURF2 (1.8)	BROX (1.7)	SHKBP1 (1.6)
GO:0018410	C-terminal protein amino acid modification	0.4	>=0.20	CAMKMT (2.6)	SSR2 (2.3)	ENSG00000254560 (2.2)	DNAJC1 (2.0)	ENSG00000247225 (1.9)	ENSG00000237887 (1.8)	UQCC (1.7)	YTHDC2 (1.7)	AIG1 (1.6)	AAGAB (1.5)
ENSG00000064961	HMG20B PPI subnetwork	0.4	>=0.20	FIP1L1 (3.2)	CEP63 (3.0)	SMARCAL1 (2.2)	CWC27 (2.2)	WHSC2 (2.2)	LTBP4 (2.1)	C6orf195 (2.0)	MCPH1 (1.9)	RREB1 (1.8)	ENSG00000250748 (1.6)
ENSG00000157557	ETS2 PPI subnetwork	0.4	>=0.20	ZFP36L2 (3.9)	FAM116A (2.8)	FAM193A (2.7)	DUSP6 (2.6)	CHIC2 (2.6)	FIP1L1 (2.2)	BCL2 (1.9)	MAP2K4 (1.9)	FOXP1 (1.8)	ZNF438 (1.7)
ENSG00000117020	AKT3 PPI subnetwork	0.4	>=0.20	MXD4 (3.9)	ITGB5 (2.9)	TWIST2 (2.2)	FOXP1 (2.2)	WT1 (2.0)	PALLD (2.0)	TNIP2 (1.9)	WT1-AS (1.8)	DMRTA2 (1.6)	RNF112 (1.6)
ENSG00000104626	ERI1 PPI subnetwork	0.4	>=0.20	ARF4 (3.4)	RNF4 (2.8)	PNPT1 (2.8)	C2orf47 (2.7)	ANAPC13 (2.3)	SMARCAL1 (2.0)	CEP63 (2.0)	EIF3M (1.8)	CWC27 (1.7)	POLN (1.7)
GO:0032147	activation of protein kinase activity	0.4	>=0.20	BCL2 (2.7)	FAM116A (2.2)	BMP6 (2.1)	ENSG00000230910 (2.1)	ENSG00000228536 (2.0)	TGFB2 (1.9)	ENSG00000229619 (1.8)	FOXP1 (1.7)	ERC2 (1.7)	ZFYVE28 (1.6)
MP:0005278	abnormal cholesterol homeostasis	0.4	>=0.20	APOB (6.8)	CYP11A1 (3.0)	SPSB1 (2.0)	MUC13 (1.3)	TSSK1B (1.3)	FAM116A (1.3)	ENSG00000238018 (1.3)	ENSG00000228536 (1.2)	CCDC33 (1.1)	CALB2 (1.1)
ENSG00000215719	ENSG00000215719 PPI subnetwork	0.4	>=0.20	MLLT10 (3.2)	ENSG00000237887 (3.2)	WHSC2 (2.8)	FTSJD1 (2.4)	FAM193A (2.4)	FIP1L1 (2.4)	SMURF2 (2.2)	CWC27 (2.0)	FAF1 (1.9)	YTHDC2 (1.9)
ENSG00000131504	DIAPH1 PPI subnetwork	0.4	>=0.20	SHKBP1 (2.7)	SMARCAL1 (2.5)	RNF4 (2.5)	ARF4 (2.1)	PDE12 (1.9)	HAUS3 (1.7)	PALLD (1.7)	SYT11 (1.7)	CAMKMT (1.6)	FAM193A (1.6)
ENSG00000164924	YWHAZ PPI subnetwork	0.4	>=0.20	SPTBN1 (3.5)	CALD1 (1.9)	PALLD (1.8)	SHKBP1 (1.8)	KIAA0947 (1.6)	THADA (1.6)	ARF4 (1.6)	ENSG00000238018 (1.6)	SMAD3 (1.6)	CYP11A1 (1.6)
ENSG00000175166	PSMD2 PPI subnetwork	0.4	>=0.20	EIF3M (3.3)	FAF1 (2.9)	SMARCAL1 (2.4)	SSR2 (2.2)	RNF4 (2.1)	AAGAB (2.0)	CWC27 (1.9)	ENSG00000228536 (1.6)	RIT1 (1.6)	RRP15 (1.6)
ENSG00000149503	INCENP PPI subnetwork	0.4	>=0.20	CDKN2C (4.4)	HAUS3 (3.9)	C3orf26 (2.2)	RNF4 (1.9)	BROX (1.7)	DLEU1 (1.6)	SSR2 (1.5)	MCPH1 (1.5)	C2orf69 (1.5)	MAP2K4 (1.5)
ENSG00000134250	NOTCH2 PPI subnetwork	0.4	>=0.20	EPHB1 (3.2)	LTBP4 (2.8)	C4orf48 (2.2)	CHIC2 (2.2)	EBF2 (2.2)	ELN (2.1)	ZNF438 (2.1)	TBC1D23 (2.0)	CEP63 (1.9)	SPSB1 (1.9)
ENSG00000113916	BCL6 PPI subnetwork	0.4	>=0.20	ZFP36L2 (3.9)	ARHGEF2 (2.7)	FAM193A (2.5)	AFF3 (2.4)	MCPH1 (2.4)	THADA (2.0)	ENSG00000256731 (1.9)	RREB1 (1.9)	C6orf195 (1.9)	MLLT10 (1.9)
ENSG00000130726	TRIM28 PPI subnetwork	0.4	>=0.20	UBQLN4 (2.7)	SMAD3 (2.3)	ENSG00000254560 (1.9)	SMARCAL1 (1.7)	C10orf140 (1.6)	WT1 (1.6)	MAP2K4 (1.5)	SHKBP1 (1.5)	RREB1 (1.5)	FAM116A (1.5)
ENSG00000139083	ETV6 PPI subnetwork	0.4	>=0.20	RNF4 (3.2)	FAM193A (2.9)	MLLT10 (2.7)	WHSC2 (2.7)	ENSG00000230910 (2.5)	LPA (2.3)	DMRT2 (2.2)	KY (2.0)	SMARCAL1 (1.9)	ZNF438 (1.8)
GO:0030140	trans-Golgi network transport vesicle	0.4	>=0.20	FAM83B (3.1)	SLC22A3 (2.2)	ENSG00000256731 (2.1)	FTSJD1 (1.9)	LPAL2 (1.8)	ENSG00000229619 (1.7)	HS1BP3 (1.6)	ADAMTS6 (1.6)	SPATS2L (1.6)	TGFB2 (1.5)
GO:0015450	P-P-bond-hydrolysis-driven protein transmembrane transporter activity	0.4	>=0.20	SSR2 (4.4)	TYW5 (3.6)	ANAPC13 (3.2)	HS1BP3 (2.4)	ARF4 (2.3)	RRP15 (2.0)	MIA3 (1.9)	BROX (1.8)	EIF3M (1.7)	UQCC (1.7)
ENSG00000143398	PIP5K1A PPI subnetwork	0.4	>=0.20	MSRB3 (2.7)	SLMAP (2.5)	AIDA (2.1)	LTBP1 (2.1)	DUSP6 (2.0)	ENSG00000238018 (2.0)	EML6 (2.0)	CALD1 (1.7)	TBC1D23 (1.7)	KY (1.6)
ENSG00000177426	TGIF1 PPI subnetwork	0.4	>=0.20	AAGAB (3.3)	FAM193A (2.6)	CHIC2 (2.5)	ZFP36L2 (2.4)	ENSG00000256731 (2.3)	AIG1 (2.2)	SMURF2 (2.1)	LYPLAL1 (2.0)	TNIP2 (1.9)	ZNF438 (1.9)
REACTOME_EUKARYOTIC_TRANSLATION_INITIATION	REACTOME_EUKARYOTIC_TRANSLATION_INITIATION	0.4	>=0.20	EIF3M (5.2)	FAF1 (2.6)	ENSG00000237887 (2.1)	PDE12 (2.0)	SSR2 (2.0)	ZNHIT6 (2.0)	BROX (1.6)	RRP15 (1.4)	UBQLN4 (1.3)	ENSG00000229619 (1.2)
REACTOME_CAP:DEPENDENT_TRANSLATION_INITIATION	REACTOME_CAP:DEPENDENT_TRANSLATION_INITIATION	0.4	>=0.20	EIF3M (5.2)	FAF1 (2.6)	ENSG00000237887 (2.1)	PDE12 (2.0)	SSR2 (2.0)	ZNHIT6 (2.0)	BROX (1.6)	RRP15 (1.4)	UBQLN4 (1.3)	ENSG00000229619 (1.2)
ENSG00000117322	CR2 PPI subnetwork	0.4	>=0.20	ENPP2 (2.7)	PALLD (2.5)	ENSG00000256731 (1.9)	SLC22A3 (1.7)	ADCY3 (1.5)	PNPT1 (1.4)	RREB1 (1.4)	MIA3 (1.3)	MFAP4 (1.3)	FILIP1L (1.2)
MP:0000270	abnormal heart tube morphology	0.4	>=0.20	HAND2 (4.3)	EFEMP1 (2.6)	MCC (2.4)	MSX1 (2.2)	WT1-AS (2.0)	WT1 (2.0)	SMURF2 (1.9)	TWIST2 (1.8)	ENSG00000238018 (1.7)	BMP6 (1.7)
MP:0000920	abnormal myelination	0.4	>=0.20	ENPP2 (4.0)	NAT8L (2.7)	ENSG00000233147 (2.7)	ZFYVE28 (2.3)	C10orf114 (2.1)	SYT11 (2.1)	SPTBN1 (2.0)	BAI3 (2.0)	CRISPLD2 (1.9)	THBS2 (1.9)
GO:0046658	anchored to plasma membrane	0.4	>=0.20	LMX1B (2.9)	ENSG00000228536 (2.6)	ENSG00000247225 (2.5)	EFEMP1 (2.3)	ADAMTS16 (2.2)	EBF2 (2.2)	FBLN2 (2.0)	MSRB3 (2.0)	AAGAB (2.0)	ERC2 (2.0)
ENSG00000168066	SF1 PPI subnetwork	0.4	>=0.20	FAM193A (3.4)	FIP1L1 (3.3)	WHSC2 (3.1)	RNF4 (2.3)	SHKBP1 (2.2)	KIAA0907 (2.1)	CWC27 (2.1)	YTHDC2 (2.1)	AFF3 (2.0)	CRTC1 (1.9)
REACTOME_SIGNALING_BY_FGFR	REACTOME_SIGNALING_BY_FGFR	0.4	>=0.20	SPTBN1 (3.3)	AFF3 (2.8)	EBF2 (2.6)	POLN (2.6)	SMURF2 (2.3)	GDF5 (2.2)	FOXP1 (2.2)	BMP6 (2.2)	ELN (2.2)	ZFP36L2 (2.1)
ENSG00000075539	FRYL PPI subnetwork	0.4	>=0.20	UBQLN4 (2.6)	BROX (2.3)	SHKBP1 (2.3)	RREB1 (2.3)	SH3BP2 (2.0)	ARHGEF2 (2.0)	KY (2.0)	SMARCAL1 (1.7)	HS1BP3 (1.7)	CRTC1 (1.5)
REACTOME_PROCESSING_OF_CAPPED_INTRON:CONTAINING_PRE:MRNA	REACTOME_PROCESSING_OF_CAPPED_INTRON:CONTAINING_PRE:MRNA	0.4	>=0.20	KIAA0907 (4.2)	WHSC2 (3.8)	RNF4 (2.4)	RRP15 (2.3)	FIP1L1 (2.0)	ZNHIT6 (1.8)	EIF3M (1.8)	KIAA0947 (1.8)	C3orf26 (1.7)	THADA (1.6)
GO:0004861	cyclin-dependent protein kinase inhibitor activity	0.4	>=0.20	CDKN2C (3.1)	RIT1 (2.4)	BMP6 (2.0)	ENSG00000229619 (1.8)	SPATS2L (1.7)	ARHGEF2 (1.7)	PDE12 (1.6)	BROX (1.6)	CSRP2 (1.6)	MXD4 (1.5)
MP:0005339	increased susceptibility to atherosclerosis	0.4	>=0.20	APOB (7.7)	CYP11A1 (5.1)	SPSB1 (2.9)	CLDN3 (2.6)	SPATS2L (1.8)	C2orf69 (1.8)	DMRTA2 (1.7)	ITGB5 (1.7)	ENSG00000233147 (1.7)	MUC13 (1.6)
ENSG00000139505	MTMR6 PPI subnetwork	0.4	>=0.20	MCPH1 (4.0)	FAM193A (3.0)	AFF3 (2.8)	THADA (2.8)	GDF5 (2.3)	ARHGEF2 (2.2)	MLLT10 (2.1)	EBF2 (2.0)	SPATS2L (1.9)	COL24A1 (1.9)
ENSG00000182180	MRPS16 PPI subnetwork	0.4	>=0.20	ZNHIT6 (3.7)	RRP15 (3.4)	ABHD11 (3.3)	PNPT1 (2.9)	UBQLN4 (2.9)	CWC27 (2.8)	C3orf26 (2.8)	C2orf47 (2.6)	PDE12 (2.6)	FIP1L1 (2.5)
REACTOME_REGULATION_OF_LIPID_METABOLISM_BY_PEROXISOME_PROLIFERATOR:ACTIVATED_RECEPTOR_ALPHA_PPARALPHA	REACTOME_REGULATION_OF_LIPID_METABOLISM_BY_PEROXISOME_PROLIFERATOR:ACTIVATED_RECEPTOR_ALPHA_PPARALPHA	0.4	>=0.20	APOB (3.7)	FAM193A (3.5)	RREB1 (3.1)	RIT1 (2.5)	MLLT10 (2.3)	MAP2K4 (2.3)	CYP11A1 (2.3)	WHSC2 (2.2)	C2orf47 (1.8)	YTHDC2 (1.7)
MP:0000285	abnormal heart valve morphology	0.4	>=0.20	ENSG00000229619 (2.6)	SMAD3 (2.5)	FILIP1L (2.4)	ITGB5 (2.4)	LTBP1 (2.3)	ENSG00000238018 (2.0)	COL8A1 (1.9)	VCAN (1.8)	ENSG00000254560 (1.8)	TGFB2 (1.8)
ENSG00000105372	RPS19 PPI subnetwork	0.4	>=0.20	EIF3M (5.2)	ZNHIT6 (2.6)	RRP15 (2.1)	PDE12 (2.0)	FAF1 (1.8)	CEP63 (1.7)	SSR2 (1.7)	C10orf140 (1.6)	FTSJD1 (1.6)	ENSG00000229619 (1.5)
MP:0008713	abnormal cytokine level	0.4	>=0.20	TNIP2 (3.4)	SH3BP2 (2.9)	EFEMP1 (2.0)	ADAMTS16 (1.8)	WBSCR28 (1.7)	FILIP1L (1.6)	MUC13 (1.6)	PDE12 (1.6)	DUSP6 (1.5)	VCAN (1.5)
MP:0002599	increased mean platelet volume	0.4	>=0.20	LPAL2 (3.8)	APOB (2.6)	SLC22A3 (2.5)	ENSG00000249521 (2.3)	MUC13 (1.9)	LMX1B (1.6)	TBC1D23 (1.5)	MLLT10 (1.5)	BMP6 (1.4)	RREB1 (1.3)
ENSG00000137709	POU2F3 PPI subnetwork	0.4	>=0.20	FAM193A (3.4)	MCPH1 (3.2)	AFF3 (3.0)	THADA (2.7)	GDF5 (2.6)	ARHGEF2 (2.4)	ZFP36L2 (2.1)	RREB1 (2.0)	SPATS2L (2.0)	COL24A1 (2.0)
ENSG00000136950	ARPC5L PPI subnetwork	0.4	>=0.20	SPTBN1 (3.5)	ZFYVE28 (2.3)	SPATS2L (2.0)	BROX (1.9)	CAMKMT (1.8)	AIDA (1.8)	AAGAB (1.7)	SHKBP1 (1.7)	ADCY3 (1.7)	RNF112 (1.7)
GO:0031593	polyubiquitin binding	0.4	>=0.20	FAF1 (3.2)	CEP63 (2.5)	SMARCAL1 (2.5)	ZNF438 (2.4)	RIT1 (2.1)	TBC1D23 (2.0)	WBSCR27 (1.9)	HS1BP3 (1.8)	LMX1B (1.8)	FIP1L1 (1.8)
GO:0007260	tyrosine phosphorylation of STAT protein	0.4	>=0.20	ENSG00000230910 (3.7)	ENSG00000249391 (3.3)	ENSG00000224849 (3.2)	ENSG00000215231 (3.0)	BCL2 (2.7)	CCDC33 (2.5)	FTSJD1 (2.2)	WBSCR28 (2.0)	POLN (1.7)	LYPLAL1 (1.7)
ENSG00000107882	SUFU PPI subnetwork	0.4	>=0.20	C10orf140 (2.9)	TWIST2 (2.8)	WBSCR28 (2.4)	LIMK1 (1.8)	LTBP4 (1.7)	C10orf114 (1.5)	FAM193A (1.5)	MFAP4 (1.5)	NAT8L (1.5)	ADAMTS6 (1.5)
GO:0031058	positive regulation of histone modification	0.4	>=0.20	MLLT10 (2.2)	SHKBP1 (2.1)	SLC22A3 (2.1)	ENSG00000223842 (2.1)	ENSG00000249521 (2.0)	ARHGEF2 (2.0)	COL24A1 (1.8)	IQCH (1.8)	CRTC1 (1.7)	KIAA0947 (1.6)
ENSG00000180138	CSNK1A1L PPI subnetwork	0.4	>=0.20	TWIST2 (3.0)	MAP2K4 (2.6)	C10orf114 (2.2)	AFF3 (2.2)	EIF3M (2.2)	MCC (2.0)	HS1BP3 (1.8)	ADAMTS6 (1.7)	SLMAP (1.7)	FILIP1L (1.6)
ENSG00000169925	BRD3 PPI subnetwork	0.4	>=0.20	C3orf26 (2.8)	CWC27 (2.5)	WHSC2 (2.1)	FAM177B (2.0)	CHIC2 (1.8)	ENSG00000233147 (1.8)	CDKN2C (1.7)	SMARCAL1 (1.3)	FIP1L1 (1.3)	FAF1 (1.3)
MP:0002243	abnormal vomeronasal organ morphology	0.4	>=0.20	DUSP6 (4.4)	MSX1 (4.2)	ITGB5 (3.2)	DMRTA2 (2.9)	COL24A1 (2.7)	C10orf140 (2.3)	RREB1 (2.1)	DMRT2 (2.1)	POLN (1.9)	ERC2 (1.9)
GO:0031954	positive regulation of protein autophosphorylation	0.4	>=0.20	ENSG00000223842 (2.2)	CWC27 (2.2)	ENSG00000256731 (2.0)	SMURF2 (1.8)	FAM177B (1.8)	IQCH (1.7)	LMX1B (1.6)	TBC1D23 (1.5)	DNAJC1 (1.4)	YTHDC2 (1.4)
ENSG00000141582	CBX4 PPI subnetwork	0.4	>=0.20	FAM193A (3.6)	WHSC2 (3.1)	ARHGEF2 (3.0)	DNAJC1 (3.0)	CHIC2 (2.4)	MLLT10 (2.4)	FOXP1 (2.3)	SLMAP (2.0)	BROX (1.7)	MXD4 (1.6)
ENSG00000066032	CTNNA2 PPI subnetwork	0.4	>=0.20	CALD1 (4.0)	ENSG00000229619 (3.8)	SLMAP (3.6)	TGFB2 (3.3)	ARF4 (3.2)	MSRB3 (3.2)	PALLD (2.5)	DNAH12 (2.4)	LTBP1 (2.3)	SHKBP1 (2.3)
GO:0003924	GTPase activity	0.4	>=0.20	RIT1 (3.0)	AIDA (2.7)	SPSB1 (2.6)	ARF4 (2.5)	SYT11 (2.2)	RNF4 (2.1)	AAGAB (2.0)	TNIP2 (1.8)	HS1BP3 (1.8)	RNF112 (1.7)
ENSG00000138771	SHROOM3 PPI subnetwork	0.4	>=0.20	CLDN4 (5.2)	CLDN3 (3.4)	ITGB5 (2.3)	MCPH1 (2.2)	ZFP36L2 (2.1)	SPTBN1 (1.8)	SMAD3 (1.6)	SHKBP1 (1.5)	PALLD (1.3)	MXD4 (1.2)
ENSG00000197283	SYNGAP1 PPI subnetwork	0.4	>=0.20	CRTC1 (2.5)	PRKCE (2.5)	THBS2 (2.2)	ENSG00000224849 (2.0)	LIMK1 (2.0)	SMAD3 (2.0)	MAP2K4 (1.8)	TWIST2 (1.7)	RNF112 (1.6)	ENPP2 (1.5)
GO:0009067	aspartate family amino acid biosynthetic process	0.4	>=0.20	LYPLAL1 (2.9)	ENSG00000215231 (2.6)	AIDA (2.1)	FTSJD1 (2.1)	ENSG00000237887 (2.0)	KIAA0947 (2.0)	HS1BP3 (1.9)	DLEU1 (1.7)	ANAPC13 (1.6)	ENSG00000233147 (1.5)
ENSG00000088832	FKBP1A PPI subnetwork	0.4	>=0.20	TYW5 (3.4)	FAF1 (2.5)	HMCN2 (2.4)	CWC27 (2.1)	MSRB3 (2.1)	ZNHIT6 (2.0)	SLMAP (2.0)	CRTC1 (1.9)	ZFYVE28 (1.8)	C6orf195 (1.7)
ENSG00000080839	RBL1 PPI subnetwork	0.4	>=0.20	UBQLN4 (2.6)	C3orf26 (2.2)	BCL2 (2.0)	CDKN2C (1.7)	MLLT10 (1.7)	CSRP2 (1.7)	FAM116A (1.6)	CEP63 (1.6)	MFAP4 (1.5)	SMARCAL1 (1.4)
REACTOME_PHASE_1_:_FUNCTIONALIZATION_OF_COMPOUNDS	REACTOME_PHASE_1_:_FUNCTIONALIZATION_OF_COMPOUNDS	0.4	>=0.20	LPA (6.8)	LPAL2 (4.1)	CYP11A1 (3.3)	EFEMP1 (2.6)	SLC22A3 (2.1)	BMP6 (2.1)	CRISPLD2 (2.0)	CALB2 (1.6)	LYPLAL1 (1.4)	IQCH (1.4)
GO:0016840	carbon-nitrogen lyase activity	0.4	>=0.20	LPA (6.7)	LPAL2 (3.6)	CASC2 (3.0)	KY (2.5)	CLDN3 (2.2)	MAP2K4 (2.1)	LYPLAL1 (1.9)	WBSCR27 (1.7)	ABHD11 (1.6)	DNAJC1 (1.6)
GO:0048483	autonomic nervous system development	0.4	>=0.20	LMX1B (4.0)	ENSG00000237887 (3.0)	HAND2 (2.7)	EPHB1 (2.6)	C10orf140 (2.5)	FAM83B (2.1)	C6orf195 (2.0)	RNF112 (1.8)	ENSG00000254560 (1.8)	DMRT2 (1.7)
MP:0002625	heart left ventricle hypertrophy	0.4	>=0.20	SLMAP (3.0)	KY (2.8)	VCAN (2.4)	FBLN2 (2.4)	ENSG00000238018 (2.3)	SPTBN1 (1.6)	EBF2 (1.5)	CSRP2 (1.4)	HAND2 (1.3)	EFEMP1 (1.2)
KEGG_ASCORBATE_AND_ALDARATE_METABOLISM	KEGG_ASCORBATE_AND_ALDARATE_METABOLISM	0.4	>=0.20	APOB (2.4)	MUC13 (2.2)	AIG1 (2.0)	DNAH12 (1.9)	PALLD (1.8)	COL24A1 (1.6)	HMCN2 (1.5)	CSRP2 (1.5)	MAP2K4 (1.5)	MIA3 (1.4)
GO:0007259	JAK-STAT cascade	0.4	>=0.20	ENSG00000230910 (3.5)	BCL2 (3.0)	ENSG00000249391 (2.8)	FTSJD1 (2.8)	ENSG00000224849 (2.7)	WBSCR28 (2.6)	ENSG00000215231 (2.6)	TNIP2 (2.1)	HMCN2 (1.8)	ZNF438 (1.7)
ENSG00000169047	IRS1 PPI subnetwork	0.4	>=0.20	CLDN4 (2.7)	FOXP1 (2.5)	SPSB1 (2.5)	MAP2K4 (2.4)	SPTBN1 (2.3)	PRKCE (2.0)	ZFP36L2 (2.0)	TNIP2 (1.7)	ERC2 (1.6)	SMAD3 (1.6)
MP:0003308	abnormal cochlear sensory epithelium morphology	0.4	>=0.20	EPHB1 (3.9)	MCC (3.0)	LMX1B (2.8)	NAT8L (2.6)	ITGB5 (2.1)	ENSG00000249391 (2.0)	BMP6 (1.9)	MSRB3 (1.9)	DNAH12 (1.8)	FAM83B (1.7)
ENSG00000104852	SNRNP70 PPI subnetwork	0.4	>=0.20	WHSC2 (3.2)	FIP1L1 (3.1)	RRP15 (2.7)	KIAA0907 (2.4)	RNF4 (2.3)	CWC27 (2.2)	ZNHIT6 (2.0)	MLLT10 (1.8)	FAM193A (1.7)	KIAA0947 (1.6)
ENSG00000165632	TAF3 PPI subnetwork	0.4	>=0.20	TBC1D23 (3.0)	MLLT10 (2.9)	YTHDC2 (2.8)	HAUS3 (2.8)	WHSC2 (2.7)	KIAA0947 (2.6)	SMURF2 (2.6)	KIAA0907 (2.2)	ENSG00000249391 (2.1)	FAM193A (2.0)
MP:0003270	intestinal obstruction	0.4	>=0.20	RNF112 (2.5)	MUC13 (2.5)	MCC (2.2)	BAI3 (2.2)	MFAP4 (2.2)	ENPP2 (2.2)	ENSG00000254560 (2.1)	HAND2 (2.0)	ZFP36L2 (2.0)	AIG1 (1.9)
GO:0051028	mRNA transport	0.4	>=0.20	KIAA0907 (4.7)	YTHDC2 (2.7)	PNPT1 (2.7)	MLLT10 (2.5)	WHSC2 (2.4)	KIAA0947 (2.4)	THADA (2.1)	PDE12 (2.0)	TYW5 (2.0)	C3orf26 (1.8)
ENSG00000055208	TAB2 PPI subnetwork	0.4	>=0.20	PNPT1 (3.5)	ARF4 (2.3)	SPTBN1 (2.2)	SPATS2L (2.1)	YTHDC2 (1.9)	HMCN2 (1.8)	HYDIN (1.8)	ADCY3 (1.7)	LTBP4 (1.7)	SLMAP (1.6)
ENSG00000196501	ENSG00000196501 PPI subnetwork	0.4	>=0.20	FAF1 (2.3)	UBQLN4 (2.2)	CDKN2C (2.1)	ENSG00000233147 (2.0)	WHSC2 (1.9)	ENSG00000249391 (1.7)	FIP1L1 (1.6)	SMARCAL1 (1.5)	FAM116A (1.5)	FAM177B (1.4)
GO:0038024	cargo receptor activity	0.4	>=0.20	WT1-AS (2.6)	APOB (2.6)	MFAP4 (2.5)	ENSG00000229619 (2.2)	WT1 (2.2)	AIG1 (1.9)	ELN (1.8)	COL8A1 (1.7)	CLDN4 (1.7)	LPA (1.7)
ENSG00000165409	TSHR PPI subnetwork	0.4	>=0.20	ARF4 (3.3)	PALLD (3.0)	CYP11A1 (2.6)	SSR2 (2.5)	DNAJC1 (2.3)	MXD4 (2.2)	SPSB1 (2.1)	EPHB1 (1.9)	CALB2 (1.9)	FAM83B (1.8)
ENSG00000072778	ACADVL PPI subnetwork	0.4	>=0.20	SPATS2L (2.9)	CLDN4 (2.2)	CLDN3 (2.2)	CDKN2C (1.9)	EML6 (1.7)	ABHD11 (1.6)	ITGB5 (1.6)	ARF4 (1.5)	FAF1 (1.4)	AIDA (1.4)
MP:0000414	alopecia	0.4	>=0.20	FAM83B (3.6)	CLDN4 (3.3)	LMX1B (2.4)	ZFP36L2 (2.1)	MSX1 (2.0)	TWIST2 (1.9)	C10orf114 (1.9)	ENPP2 (1.8)	ENSG00000229619 (1.8)	WBSCR28 (1.3)
REACTOME_INHIBITION_OF_THE_PROTEOLYTIC_ACTIVITY_OF_APCC_REQUIRED_FOR_THE_ONSET_OF_ANAPHASE_BY_MITOTIC_SPINDLE_CHECKPOINT_COMPONENTS	REACTOME_INHIBITION_OF_THE_PROTEOLYTIC_ACTIVITY_OF_APCC_REQUIRED_FOR_THE_ONSET_OF_ANAPHASE_BY_MITOTIC_SPINDLE_CHECKPOINT_COMPONENTS	0.4	>=0.20	CDKN2C (3.8)	SMARCAL1 (2.3)	HYDIN (2.2)	HAUS3 (2.2)	RNF4 (2.1)	MXD4 (2.1)	EIF3M (1.6)	BROX (1.6)	ENSG00000256731 (1.5)	DLEU1 (1.5)
REACTOME_INACTIVATION_OF_APCC_VIA_DIRECT_INHIBITION_OF_THE_APCC_COMPLEX	REACTOME_INACTIVATION_OF_APCC_VIA_DIRECT_INHIBITION_OF_THE_APCC_COMPLEX	0.4	>=0.20	CDKN2C (3.8)	SMARCAL1 (2.3)	HYDIN (2.2)	HAUS3 (2.2)	RNF4 (2.1)	MXD4 (2.1)	EIF3M (1.6)	BROX (1.6)	ENSG00000256731 (1.5)	DLEU1 (1.5)
ENSG00000116062	MSH6 PPI subnetwork	0.41	>=0.20	SMARCAL1 (3.6)	HAUS3 (3.2)	THADA (2.7)	YTHDC2 (2.7)	PNPT1 (2.6)	ADCY3 (1.9)	MIA3 (1.8)	FAF1 (1.7)	ENSG00000238018 (1.5)	SPTBN1 (1.5)
ENSG00000147202	DIAPH2 PPI subnetwork	0.41	>=0.20	FAM193A (3.4)	ARF4 (2.7)	WHSC2 (2.6)	SHKBP1 (2.5)	UBQLN4 (2.2)	CWC27 (2.0)	CRTC1 (1.9)	FOXP1 (1.8)	FIP1L1 (1.8)	PALLD (1.8)
ENSG00000136942	RPL35 PPI subnetwork	0.41	>=0.20	EIF3M (4.3)	ZNHIT6 (2.7)	PDE12 (2.7)	ENSG00000237887 (2.4)	RRP15 (2.4)	CEP63 (2.0)	KIAA0947 (1.5)	SSR2 (1.4)	SMURF2 (1.2)	CHIC2 (1.2)
MP:0000857	abnormal cerebellar foliation	0.41	>=0.20	DMRTA2 (5.8)	EPHB1 (3.7)	DNAH12 (3.1)	EBF2 (2.9)	BAI3 (2.7)	MSX1 (2.5)	SLC22A3 (2.3)	COL8A1 (2.2)	ENSG00000224849 (2.0)	CALB2 (1.9)
MP:0010090	increased circulating creatine kinase level	0.41	>=0.20	ENSG00000229619 (3.7)	KY (2.9)	SLMAP (2.8)	ELN (2.7)	FILIP1L (2.4)	HMCN2 (2.4)	MSRB3 (2.1)	FBLN2 (1.7)	SLC22A3 (1.7)	MFAP4 (1.4)
ENSG00000002834	LASP1 PPI subnetwork	0.41	>=0.20	APOB (5.2)	MSRB3 (2.7)	SHKBP1 (2.1)	ENSG00000229619 (2.0)	DMRTA2 (1.7)	PALLD (1.7)	IQCH (1.7)	AIDA (1.7)	MUC13 (1.6)	FILIP1L (1.5)
REACTOME_METABOLISM_OF_POLYAMINES	REACTOME_METABOLISM_OF_POLYAMINES	0.41	>=0.20	ENSG00000233147 (2.8)	WBSCR27 (2.3)	DUSP6 (2.1)	ENSG00000256731 (1.9)	LYPLAL1 (1.6)	BMP6 (1.5)	CRTC1 (1.3)	MSX1 (1.3)	LTBP1 (1.3)	APOB (1.2)
GO:0070001	aspartic-type peptidase activity	0.41	>=0.20	WBSCR28 (2.8)	ADAMTS16 (2.7)	SSR2 (2.6)	LIMK1 (2.1)	ENSG00000254560 (2.1)	C10orf114 (2.0)	C10orf140 (1.9)	ENSG00000249391 (1.8)	DNAJC1 (1.8)	AFF3 (1.7)
GO:0004190	aspartic-type endopeptidase activity	0.41	>=0.20	WBSCR28 (2.8)	ADAMTS16 (2.7)	SSR2 (2.6)	LIMK1 (2.1)	ENSG00000254560 (2.1)	C10orf114 (2.0)	C10orf140 (1.9)	ENSG00000249391 (1.8)	DNAJC1 (1.8)	AFF3 (1.7)
ENSG00000112983	BRD8 PPI subnetwork	0.41	>=0.20	WHSC2 (3.4)	ZNF438 (2.9)	MLLT10 (2.5)	C4orf48 (2.1)	FIP1L1 (2.1)	FAF1 (2.0)	FAM193A (2.0)	C3orf26 (1.8)	CDKN2C (1.8)	SMARCAL1 (1.7)
ENSG00000182185	RAD51B PPI subnetwork	0.41	>=0.20	ENSG00000249391 (2.9)	ENSG00000250748 (1.9)	ZNF438 (1.7)	ENSG00000247225 (1.6)	BMP6 (1.6)	TGFB2 (1.6)	MFAP4 (1.5)	DNAH12 (1.4)	ENSG00000254560 (1.3)	C6orf195 (1.3)
ENSG00000029534	ANK1 PPI subnetwork	0.41	>=0.20	LTBP4 (3.1)	KY (2.5)	ENSG00000237887 (2.3)	CCDC33 (2.2)	CRTC1 (2.2)	ENSG00000224849 (2.2)	WT1-AS (2.0)	SPTBN1 (2.0)	ENSG00000249521 (1.9)	ENSG00000247225 (1.9)
GO:0016746	transferase activity, transferring acyl groups	0.41	>=0.20	LPAL2 (2.4)	MCPH1 (2.4)	ENSG00000230910 (2.3)	AIG1 (2.3)	LPA (2.1)	YTHDC2 (1.8)	C10orf114 (1.7)	HS1BP3 (1.7)	C2orf47 (1.6)	CAMKMT (1.5)
ENSG00000197756	RPL37A PPI subnetwork	0.41	>=0.20	EIF3M (3.8)	ENSG00000237887 (2.7)	ZNHIT6 (2.7)	PDE12 (2.6)	RRP15 (2.4)	CWC27 (1.7)	FTSJD1 (1.6)	YTHDC2 (1.6)	SSR2 (1.6)	CHIC2 (1.5)
GO:0017156	calcium ion-dependent exocytosis	0.41	>=0.20	ERC2 (3.0)	WBSCR28 (3.0)	EML6 (2.6)	HMCN2 (2.4)	ENSG00000228536 (2.4)	ENSG00000250748 (2.2)	ENSG00000249391 (2.0)	ZFYVE28 (1.9)	C4orf48 (1.9)	LIMK1 (1.8)
MP:0000854	abnormal cerebellum development	0.41	>=0.20	MSX1 (5.4)	EBF2 (4.4)	EPHB1 (3.5)	DNAH12 (2.6)	LMX1B (2.6)	DMRTA2 (2.1)	TWIST2 (1.9)	VCAN (1.6)	RNF4 (1.6)	C6orf195 (1.5)
ENSG00000065135	GNAI3 PPI subnetwork	0.41	>=0.20	EML6 (3.0)	ADCY3 (3.0)	MXD4 (2.6)	ENSG00000224849 (1.9)	MIA3 (1.8)	SYT11 (1.7)	UQCC (1.6)	DUSP6 (1.6)	AIDA (1.4)	FOXP1 (1.4)
REACTOME_GAB1_SIGNALOSOME	REACTOME_GAB1_SIGNALOSOME	0.41	>=0.20	MXD4 (2.6)	ZFP36L2 (2.4)	SPTBN1 (2.3)	PRKCE (2.1)	FOXP1 (2.0)	ARHGEF2 (2.0)	GDF5 (1.9)	ENSG00000247225 (1.6)	ENSG00000215231 (1.6)	ELN (1.5)
ENSG00000119689	DLST PPI subnetwork	0.41	>=0.20	SMARCAL1 (2.5)	BROX (2.3)	UBQLN4 (2.3)	EIF3M (2.2)	MSRB3 (2.2)	HYDIN (2.1)	AAGAB (2.1)	FAF1 (2.0)	ENSG00000229619 (1.9)	TNIP2 (1.8)
ENSG00000095139	ARCN1 PPI subnetwork	0.41	>=0.20	ARF4 (6.5)	SSR2 (4.7)	TBC1D23 (4.2)	MIA3 (2.4)	EIF3M (2.0)	LIMK1 (1.9)	KIAA0907 (1.8)	UQCC (1.7)	RNF4 (1.7)	ANAPC13 (1.7)
ENSG00000084674	APOB PPI subnetwork	0.41	>=0.20	APOB (5.9)	SSR2 (4.0)	ARF4 (2.8)	DNAJC1 (2.2)	MIA3 (2.1)	HYDIN (2.1)	C10orf140 (1.7)	EML6 (1.6)	FAM83B (1.6)	IQCH (1.6)
ENSG00000167880	EVPL PPI subnetwork	0.41	>=0.20	FBLN2 (1.8)	C10orf114 (1.4)	SPATS2L (1.3)	CLDN4 (1.3)	ENSG00000228536 (1.2)	HYDIN (1.2)	ENPP2 (1.1)	ENSG00000249391 (1.1)	CEP63 (1.0)	ENSG00000233147 (1.0)
GO:0003779	actin binding	0.41	>=0.20	PALLD (4.1)	CALD1 (3.9)	SPTBN1 (3.5)	FILIP1L (2.9)	MSRB3 (2.9)	KY (2.8)	SLMAP (2.6)	ENSG00000238018 (2.3)	ENSG00000229619 (2.3)	CSRP2 (1.9)
ENSG00000197892	KIF13B PPI subnetwork	0.41	>=0.20	AFF3 (2.9)	THADA (2.7)	GDF5 (2.6)	MLLT10 (2.4)	ARHGEF2 (2.3)	FAM193A (2.2)	MCPH1 (2.0)	RREB1 (1.9)	COL24A1 (1.7)	FAM177B (1.6)
GO:0005921	gap junction	0.41	>=0.20	MCC (3.0)	WT1-AS (2.9)	FAM83B (2.7)	ENSG00000215231 (2.6)	MSX1 (2.2)	FBLN2 (2.1)	WT1 (2.0)	RREB1 (1.9)	NAT8L (1.8)	C10orf114 (1.7)
GO:0010564	regulation of cell cycle process	0.41	>=0.20	HAUS3 (3.4)	CDKN2C (2.8)	ENSG00000228536 (2.1)	FAF1 (2.0)	YTHDC2 (1.9)	FIP1L1 (1.8)	WBSCR27 (1.7)	C6orf195 (1.5)	C2orf69 (1.5)	FAM83B (1.4)
REACTOME_CYCLIN_E_ASSOCIATED_EVENTS_DURING_G1S_TRANSITION	REACTOME_CYCLIN_E_ASSOCIATED_EVENTS_DURING_G1S_TRANSITION	0.41	>=0.20	RIT1 (3.2)	C2orf47 (2.2)	FAF1 (2.0)	RNF4 (2.0)	EIF3M (1.8)	FAM83B (1.6)	SSR2 (1.4)	C3orf26 (1.4)	ARF4 (1.3)	ENSG00000228536 (1.3)
ENSG00000162409	PRKAA2 PPI subnetwork	0.41	>=0.20	DMRT2 (2.1)	ENSG00000224849 (2.0)	CSRP2 (1.9)	CRTC1 (1.8)	FAF1 (1.7)	DUSP6 (1.7)	SLC22A3 (1.7)	SLMAP (1.6)	ARHGEF2 (1.6)	NAT8L (1.6)
ENSG00000039123	SKIV2L2 PPI subnetwork	0.41	>=0.20	KIAA0947 (4.3)	CWC27 (3.7)	ZNHIT6 (3.5)	WHSC2 (2.6)	FIP1L1 (2.3)	RRP15 (2.3)	C3orf26 (2.1)	ENSG00000256731 (2.1)	FAM193A (2.0)	DNAJC1 (1.9)
ENSG00000111961	SASH1 PPI subnetwork	0.41	>=0.20	CLDN4 (5.4)	CLDN3 (3.2)	ITGB5 (2.9)	MCPH1 (2.5)	PALLD (2.0)	SMAD3 (1.9)	SPTBN1 (1.8)	SPSB1 (1.7)	FOXP1 (1.5)	SPATS2L (1.4)
ENSG00000013455	ENSG00000013455 PPI subnetwork	0.41	>=0.20	RNF4 (3.1)	ARHGEF2 (3.0)	SHKBP1 (2.3)	PALLD (2.2)	ADAMTS6 (2.1)	ENSG00000229619 (2.1)	FILIP1L (2.1)	FOXP1 (2.0)	CAMKMT (1.9)	KY (1.8)
ENSG00000182809	CRIP2 PPI subnetwork	0.41	>=0.20	SLMAP (4.3)	WT1 (2.8)	PALLD (2.5)	ENSG00000238018 (2.1)	LTBP4 (1.9)	HAND2 (1.8)	SPTBN1 (1.8)	WT1-AS (1.6)	ENSG00000229619 (1.6)	MSRB3 (1.6)
ENSG00000198911	SREBF2 PPI subnetwork	0.41	>=0.20	FAM193A (3.7)	CHIC2 (2.5)	WHSC2 (2.4)	ZFP36L2 (2.0)	AAGAB (1.8)	MUC13 (1.8)	FOXP1 (1.8)	SLMAP (1.7)	CEP63 (1.5)	DLEU1 (1.4)
GO:0016878	acid-thiol ligase activity	0.41	>=0.20	SLC22A3 (2.6)	ABHD11 (2.3)	ADAMTS16 (2.1)	NAT8L (2.1)	CALB2 (2.0)	WBSCR27 (2.0)	ENSG00000237887 (1.7)	HS1BP3 (1.7)	CLDN3 (1.5)	EML6 (1.5)
ENSG00000067829	IDH3G PPI subnetwork	0.41	>=0.20	ABHD11 (3.6)	EIF3M (3.3)	PNPT1 (2.7)	FAF1 (2.1)	KIAA0907 (2.0)	SMARCAL1 (1.9)	HYDIN (1.8)	CLDN3 (1.7)	UQCC (1.7)	ENSG00000238018 (1.7)
GO:0005523	tropomyosin binding	0.41	>=0.20	KY (3.5)	FILIP1L (3.0)	PALLD (2.4)	ENSG00000229619 (2.1)	CSRP2 (1.9)	AIDA (1.9)	TSSK1B (1.7)	HMCN2 (1.6)	SLMAP (1.6)	LTBP4 (1.5)
ENSG00000165476	REEP3 PPI subnetwork	0.41	>=0.20	CLDN4 (5.4)	CLDN3 (2.8)	ITGB5 (2.7)	SMAD3 (2.2)	SPTBN1 (2.2)	MCPH1 (2.2)	SPATS2L (1.8)	PALLD (1.7)	SPSB1 (1.5)	AIG1 (1.5)
ENSG00000084623	EIF3I PPI subnetwork	0.41	>=0.20	EIF3M (5.4)	PDE12 (3.0)	FAF1 (2.7)	BROX (1.9)	MCC (1.9)	ENSG00000237887 (1.7)	ZNHIT6 (1.6)	C3orf26 (1.3)	UBQLN4 (1.3)	SMARCAL1 (1.2)
ENSG00000109819	PPARGC1A PPI subnetwork	0.41	>=0.20	FAM193A (3.2)	RREB1 (3.1)	MLLT10 (2.9)	ZFP36L2 (2.7)	THADA (2.5)	KIAA0947 (2.4)	ENSG00000247225 (2.2)	LPAL2 (2.1)	CRTC1 (2.1)	COL24A1 (2.0)
ENSG00000103152	MPG PPI subnetwork	0.41	>=0.20	ARF4 (3.3)	ANAPC13 (3.0)	C2orf47 (2.7)	AIDA (2.2)	RIT1 (2.0)	LYPLAL1 (1.9)	C10orf114 (1.7)	CRISPLD2 (1.6)	HMCN2 (1.5)	HS1BP3 (1.3)
ENSG00000064999	ANKS1A PPI subnetwork	0.41	>=0.20	CLDN4 (5.4)	CLDN3 (4.1)	ITGB5 (2.9)	MCPH1 (2.5)	PALLD (2.2)	SMAD3 (2.2)	SPTBN1 (1.8)	ZFP36L2 (1.5)	FOXP1 (1.5)	ABHD11 (1.4)
REACTOME_SIGNALING_BY_EGFR	REACTOME_SIGNALING_BY_EGFR	0.41	>=0.20	SPTBN1 (2.9)	FOXP1 (2.9)	PRKCE (2.4)	POLN (2.4)	MXD4 (2.4)	ZFP36L2 (2.3)	FAF1 (2.1)	ARHGEF2 (2.1)	EBF2 (1.9)	RNF112 (1.8)
ENSG00000087365	SF3B2 PPI subnetwork	0.41	>=0.20	WHSC2 (3.7)	KIAA0907 (3.2)	FIP1L1 (2.6)	RRP15 (2.3)	CWC27 (2.3)	ZNHIT6 (2.1)	RNF4 (2.1)	KIAA0947 (1.9)	EIF3M (1.8)	AAGAB (1.4)
KEGG_VEGF_SIGNALING_PATHWAY	KEGG_VEGF_SIGNALING_PATHWAY	0.41	>=0.20	MXD4 (2.8)	SH3BP2 (2.2)	RIT1 (1.9)	CAMKMT (1.9)	MLLT10 (1.8)	SMAD3 (1.8)	ARHGEF2 (1.7)	RNF112 (1.7)	SHKBP1 (1.7)	LTBP4 (1.7)
ENSG00000145220	LYAR PPI subnetwork	0.41	>=0.20	RRP15 (4.5)	ZNHIT6 (4.0)	EIF3M (3.5)	CWC27 (2.7)	PDE12 (2.7)	C3orf26 (2.6)	ENSG00000249391 (2.4)	UBQLN4 (2.4)	DNAJC1 (2.4)	FIP1L1 (2.1)
GO:0008483	transaminase activity	0.41	>=0.20	LPA (3.9)	LPAL2 (3.2)	HAND2 (2.3)	CRISPLD2 (2.1)	ADAMTS6 (2.1)	ENSG00000230910 (2.0)	WT1 (1.9)	ENSG00000254560 (1.7)	ARF4 (1.6)	FTSJD1 (1.6)
GO:0045745	positive regulation of G-protein coupled receptor protein signaling pathway	0.41	>=0.20	C6orf195 (3.0)	HMCN2 (2.4)	ENSG00000249521 (2.2)	ENSG00000254560 (2.2)	ENSG00000233147 (2.0)	TYW5 (2.0)	AIG1 (1.9)	CRTC1 (1.8)	CALB2 (1.7)	ENSG00000215231 (1.7)
ENSG00000104131	EIF3J PPI subnetwork	0.41	>=0.20	EIF3M (3.9)	BROX (2.9)	SSR2 (2.0)	KY (2.0)	FAF1 (1.9)	UQCC (1.7)	CRTC1 (1.6)	UBQLN4 (1.6)	FOXP1 (1.4)	CSRP2 (1.4)
ENSG00000140829	DHX38 PPI subnetwork	0.41	>=0.20	KIAA0907 (3.3)	WHSC2 (3.1)	RRP15 (2.0)	RNF4 (1.9)	FIP1L1 (1.9)	ZNHIT6 (1.9)	ARF4 (1.8)	EIF3M (1.6)	CWC27 (1.6)	CRTC1 (1.5)
ENSG00000105048	TNNT1 PPI subnetwork	0.41	>=0.20	PALLD (2.2)	EBF2 (1.8)	SPSB1 (1.8)	SMURF2 (1.8)	IQCH (1.7)	MSRB3 (1.6)	ENSG00000215231 (1.6)	WBSCR27 (1.6)	FAM116A (1.5)	LIMK1 (1.5)
GO:0004806	triglyceride lipase activity	0.41	>=0.20	NAT8L (1.9)	DMRT2 (1.7)	AIG1 (1.5)	CLDN3 (1.4)	EFEMP1 (1.4)	ENSG00000256731 (1.2)	ADCY3 (1.2)	SPSB1 (1.2)	CDKN2C (1.1)	SLC22A3 (1.1)
GO:0045723	positive regulation of fatty acid biosynthetic process	0.41	>=0.20	CASC2 (2.7)	LPAL2 (2.6)	C6orf195 (2.5)	ENSG00000229619 (2.4)	CCDC33 (2.4)	TSSK1B (1.9)	WBSCR28 (1.9)	COL24A1 (1.8)	SLC22A3 (1.4)	ENSG00000256731 (1.3)
GO:0034694	response to prostaglandin stimulus	0.41	>=0.20	DNAH12 (3.0)	LPAL2 (2.9)	MFAP4 (2.4)	WBSCR28 (2.2)	CCDC33 (2.1)	TSSK1B (1.9)	CSRP2 (1.8)	HMCN2 (1.8)	ENSG00000229619 (1.7)	MSRB3 (1.6)
MP:0000218	increased leukocyte cell number	0.41	>=0.20	ZFP36L2 (3.1)	SH3BP2 (2.8)	TNIP2 (2.2)	FOXP1 (1.8)	EFEMP1 (1.7)	ENSG00000224849 (1.5)	FAM177B (1.5)	MSRB3 (1.4)	SMAD3 (1.4)	BCL2 (1.4)
ENSG00000051382	PIK3CB PPI subnetwork	0.41	>=0.20	TWIST2 (3.3)	SLC22A3 (2.3)	SH3BP2 (2.2)	SHKBP1 (2.1)	SPTBN1 (2.0)	AFF3 (2.0)	AIDA (2.0)	ENSG00000238018 (1.9)	MXD4 (1.7)	PRKCE (1.7)
GO:0005506	iron ion binding	0.41	>=0.20	LPA (4.7)	LPAL2 (3.0)	CYP11A1 (2.9)	CRISPLD2 (1.8)	BMP6 (1.8)	ENSG00000233147 (1.7)	LYPLAL1 (1.6)	C2orf69 (1.4)	ENSG00000224849 (1.3)	MCC (1.3)
GO:0009434	microtubule-based flagellum	0.41	>=0.20	IQCH (4.5)	TSSK1B (4.3)	WBSCR28 (4.0)	DNAH12 (2.2)	HYDIN (2.2)	CASC2 (2.2)	CCDC33 (2.1)	ENSG00000249391 (2.0)	CEP63 (1.0)	ENSG00000247225 (1.0)
GO:0048486	parasympathetic nervous system development	0.41	>=0.20	HMCN2 (2.7)	HAND2 (2.6)	LMX1B (2.1)	DMRT2 (2.0)	RNF112 (1.9)	CASC2 (1.8)	AIG1 (1.7)	TWIST2 (1.6)	ENSG00000254560 (1.6)	TSSK1B (1.5)
ENSG00000100227	POLDIP3 PPI subnetwork	0.41	>=0.20	CALD1 (2.7)	FAM177B (2.5)	SMARCAL1 (2.4)	KIAA0907 (2.3)	RRP15 (2.1)	POLN (2.0)	UQCC (1.8)	TGFB2 (1.7)	DUSP6 (1.6)	AIG1 (1.5)
ENSG00000077782	FGFR1 PPI subnetwork	0.41	>=0.20	SMURF2 (2.9)	EBF2 (2.8)	TWIST2 (2.5)	LIMK1 (2.3)	ENSG00000237887 (1.8)	HAUS3 (1.7)	AFF3 (1.6)	EML6 (1.5)	SPTBN1 (1.5)	VCAN (1.4)
MP:0001726	abnormal allantois morphology	0.41	>=0.20	ENPP2 (3.4)	SMURF2 (2.5)	EFEMP1 (2.5)	BMP6 (2.1)	MLLT10 (2.1)	RREB1 (1.9)	MSX1 (1.9)	MCC (1.9)	LYPLAL1 (1.8)	WBSCR27 (1.7)
MP:0002428	abnormal semicircular canal morphology	0.41	>=0.20	MSX1 (3.9)	DMRT2 (3.4)	EPHB1 (3.0)	LMX1B (2.9)	C2orf69 (2.3)	C10orf140 (2.2)	PALLD (2.2)	COL8A1 (2.2)	ITGB5 (2.1)	TGFB2 (2.0)
REACTOME_SIGNALLING_TO_P38_VIA_RIT_AND_RIN	REACTOME_SIGNALLING_TO_P38_VIA_RIT_AND_RIN	0.41	>=0.20	RNF112 (3.6)	BROX (3.4)	ERC2 (2.2)	RIT1 (2.2)	FBLN2 (2.1)	KIAA0907 (2.1)	AAGAB (2.0)	CHIC2 (2.0)	CDKN2C (1.7)	ELN (1.7)
ENSG00000147145	LPAR4 PPI subnetwork	0.41	>=0.20	MCPH1 (3.4)	THADA (2.9)	FAM193A (2.8)	AFF3 (2.8)	ARHGEF2 (2.5)	GDF5 (2.2)	MLLT10 (2.0)	SPATS2L (1.9)	RREB1 (1.8)	ZFP36L2 (1.8)
ENSG00000115524	SF3B1 PPI subnetwork	0.41	>=0.20	WHSC2 (3.5)	KIAA0907 (3.2)	FIP1L1 (2.7)	CWC27 (2.2)	RRP15 (2.1)	RNF4 (2.0)	EIF3M (2.0)	ZNHIT6 (2.0)	KIAA0947 (1.9)	CEP63 (1.4)
ENSG00000107186	MPDZ PPI subnetwork	0.41	>=0.20	MCC (2.6)	ENSG00000254560 (2.5)	HMCN2 (2.1)	EFEMP1 (2.1)	THBS2 (2.1)	WBSCR28 (2.0)	SPSB1 (1.8)	RREB1 (1.8)	LTBP1 (1.8)	CRISPLD2 (1.6)
ENSG00000105926	MPP6 PPI subnetwork	0.41	>=0.20	RRP15 (3.2)	EPHB1 (2.6)	C4orf48 (2.5)	C3orf26 (2.5)	CWC27 (2.4)	ENSG00000254560 (2.4)	EIF3M (2.2)	MCPH1 (2.1)	ZNHIT6 (1.9)	UQCC (1.8)
MP:0006398	increased long bone epiphyseal plate size	0.41	>=0.20	COL24A1 (5.1)	PALLD (2.7)	THBS2 (2.6)	EPHB1 (2.3)	ENSG00000228536 (2.2)	ENPP2 (2.2)	CALD1 (2.2)	SPSB1 (2.1)	FILIP1L (2.0)	GDF5 (1.9)
GO:0030374	ligand-dependent nuclear receptor transcription coactivator activity	0.41	>=0.20	UBQLN4 (3.1)	WHSC2 (2.9)	SMARCAL1 (2.8)	FAM193A (2.4)	SHKBP1 (2.1)	MLLT10 (2.0)	CRTC1 (1.6)	C3orf26 (1.6)	SLMAP (1.5)	UQCC (1.5)
ENSG00000082258	CCNT2 PPI subnetwork	0.42	>=0.20	FIP1L1 (2.8)	CWC27 (2.7)	WHSC2 (2.5)	ENSG00000250748 (2.4)	C3orf26 (2.1)	CHIC2 (2.0)	RNF4 (2.0)	FAM193A (1.7)	HAUS3 (1.7)	ZNHIT6 (1.6)
REACTOME_PPARA_ACTIVATES_GENE_EXPRESSION	REACTOME_PPARA_ACTIVATES_GENE_EXPRESSION	0.42	>=0.20	APOB (4.0)	FAM193A (3.0)	RREB1 (2.8)	RIT1 (2.7)	MLLT10 (2.3)	CYP11A1 (2.1)	WHSC2 (2.1)	C2orf47 (1.9)	MAP2K4 (1.8)	CHIC2 (1.7)
REACTOME_SIGNALING_BY_EGFR_IN_CANCER	REACTOME_SIGNALING_BY_EGFR_IN_CANCER	0.42	>=0.20	FOXP1 (2.9)	SPTBN1 (2.8)	MXD4 (2.5)	PRKCE (2.4)	POLN (2.3)	ZFP36L2 (2.2)	ARHGEF2 (2.1)	FAF1 (2.0)	EBF2 (2.0)	CRTC1 (1.9)
GO:0022604	regulation of cell morphogenesis	0.42	>=0.20	ENSG00000230910 (2.9)	ARHGEF2 (2.5)	LIMK1 (2.3)	ENSG00000238018 (2.0)	ADAMTS6 (1.9)	SH3BP2 (1.9)	C4orf48 (1.9)	SPTBN1 (1.8)	SMURF2 (1.8)	CRTC1 (1.8)
GO:0008380	RNA splicing	0.42	>=0.20	KIAA0907 (5.0)	CWC27 (3.5)	CEP63 (3.3)	FIP1L1 (3.2)	WHSC2 (3.1)	KIAA0947 (2.5)	ZNHIT6 (2.2)	C2orf47 (2.0)	HAUS3 (1.9)	RRP15 (1.7)
GO:0016725	oxidoreductase activity, acting on CH or CH2 groups	0.42	>=0.20	LPA (6.4)	LPAL2 (3.9)	C2orf69 (2.2)	WBSCR27 (1.7)	THADA (1.6)	HYDIN (1.6)	CYP11A1 (1.5)	BROX (1.5)	HS1BP3 (1.5)	DLEU1 (1.4)
GO:0010952	positive regulation of peptidase activity	0.42	>=0.20	TYW5 (2.9)	SPATS2L (2.7)	DMRTA2 (2.6)	DNAH12 (2.0)	MXD4 (1.7)	KIAA0947 (1.7)	AIDA (1.6)	MCC (1.4)	TWIST2 (1.4)	SMAD3 (1.3)
ENSG00000203813	HIST1H3H PPI subnetwork	0.42	>=0.20	UBQLN4 (2.5)	CDKN2C (2.1)	MLLT10 (2.1)	ENSG00000233147 (2.1)	RREB1 (1.7)	ENSG00000254560 (1.7)	KIAA0907 (1.6)	SMURF2 (1.5)	ENSG00000249391 (1.4)	AFF3 (1.3)
GO:0000132	establishment of mitotic spindle orientation	0.42	>=0.20	ENSG00000215231 (3.3)	TYW5 (2.8)	COL24A1 (2.6)	C6orf195 (2.6)	ENSG00000230910 (2.5)	C2orf69 (2.4)	DLEU1 (2.2)	CASC2 (2.1)	ENSG00000233147 (2.1)	RNF4 (2.0)
GO:0051294	establishment of spindle orientation	0.42	>=0.20	ENSG00000215231 (3.3)	TYW5 (2.8)	COL24A1 (2.6)	C6orf195 (2.6)	ENSG00000230910 (2.5)	C2orf69 (2.4)	DLEU1 (2.2)	CASC2 (2.1)	ENSG00000233147 (2.1)	RNF4 (2.0)
ENSG00000031698	SARS PPI subnetwork	0.42	>=0.20	ARF4 (2.4)	SPATS2L (1.9)	SMARCAL1 (1.9)	SYT11 (1.8)	THADA (1.8)	ENSG00000229619 (1.7)	ENSG00000223842 (1.6)	FAF1 (1.6)	C2orf47 (1.5)	PDE12 (1.4)
MP:0005658	increased susceptibility to diet-induced obesity	0.42	>=0.20	LMX1B (2.9)	APOB (2.6)	CALB2 (2.5)	COL8A1 (2.3)	EBF2 (2.2)	TWIST2 (2.2)	FOXP1 (2.1)	RREB1 (2.0)	LYPLAL1 (1.8)	TSSK1B (1.7)
MP:0002416	abnormal proerythroblast morphology	0.42	>=0.20	POLN (3.1)	ENSG00000247225 (2.8)	THBS2 (2.0)	ENSG00000238018 (1.7)	TNIP2 (1.7)	BMP6 (1.6)	RREB1 (1.6)	ZFP36L2 (1.6)	ENSG00000230910 (1.4)	AIG1 (1.4)
GO:0017046	peptide hormone binding	0.42	>=0.20	CYP11A1 (3.2)	LPAL2 (2.3)	FAM83B (2.2)	WT1-AS (2.1)	LMX1B (2.1)	DMRT2 (2.1)	BMP6 (2.0)	CALB2 (1.9)	WT1 (1.8)	HMCN2 (1.7)
ENSG00000140379	BCL2A1 PPI subnetwork	0.42	>=0.20	C4orf48 (2.7)	RIT1 (2.6)	SH3BP2 (2.5)	HMCN2 (2.4)	MXD4 (2.4)	TYW5 (2.4)	FOXP1 (2.2)	BCL2 (1.8)	LIMK1 (1.8)	CDKN2C (1.7)
ENSG00000196591	HDAC2 PPI subnetwork	0.42	>=0.20	WHSC2 (4.0)	FIP1L1 (2.9)	UBQLN4 (2.9)	MCPH1 (2.7)	SMARCAL1 (2.7)	CWC27 (2.6)	FAM193A (2.6)	CDKN2C (2.1)	FAF1 (2.1)	MLLT10 (2.0)
MP:0008482	decreased spleen germinal center number	0.42	>=0.20	SLC22A3 (3.2)	THADA (2.8)	TNIP2 (2.0)	CDKN2C (1.9)	ENSG00000229619 (1.6)	SMAD3 (1.5)	ENSG00000249521 (1.4)	TYW5 (1.3)	SPSB1 (1.2)	ENPP2 (1.1)
ENSG00000215412	ENSG00000215412 PPI subnetwork	0.42	>=0.20	KIAA0907 (2.4)	YTHDC2 (2.3)	WHSC2 (2.2)	ENSG00000237887 (2.1)	CWC27 (1.8)	ENSG00000233147 (1.8)	MLLT10 (1.6)	CRTC1 (1.6)	FIP1L1 (1.5)	ENSG00000229619 (1.4)
ENSG00000215425	DDX39B PPI subnetwork	0.42	>=0.20	KIAA0907 (2.4)	YTHDC2 (2.3)	WHSC2 (2.2)	ENSG00000237887 (2.1)	CWC27 (1.8)	ENSG00000233147 (1.8)	MLLT10 (1.6)	CRTC1 (1.6)	FIP1L1 (1.5)	ENSG00000229619 (1.4)
ENSG00000198563	DDX39B PPI subnetwork	0.42	>=0.20	KIAA0907 (2.4)	YTHDC2 (2.3)	WHSC2 (2.2)	ENSG00000237887 (2.1)	CWC27 (1.8)	ENSG00000233147 (1.8)	MLLT10 (1.6)	CRTC1 (1.6)	FIP1L1 (1.5)	ENSG00000229619 (1.4)
GO:0001958	endochondral ossification	0.42	>=0.20	COL24A1 (3.4)	ELN (2.7)	LTBP4 (2.4)	AFF3 (2.3)	ENSG00000249521 (2.1)	BMP6 (2.0)	MSX1 (1.9)	FAM83B (1.6)	TYW5 (1.5)	SMURF2 (1.5)
GO:0009119	ribonucleoside metabolic process	0.42	>=0.20	FTSJD1 (3.8)	AAGAB (2.4)	ENSG00000250748 (2.4)	DLEU1 (2.4)	ABHD11 (2.4)	LPA (2.3)	LYPLAL1 (2.2)	CASC2 (2.1)	C3orf26 (2.1)	SMARCAL1 (1.9)
ENSG00000147140	NONO PPI subnetwork	0.42	>=0.20	YTHDC2 (3.0)	ZFP36L2 (3.0)	KIAA0907 (3.0)	PNPT1 (2.6)	PDE12 (2.4)	EIF3M (2.2)	ENSG00000250748 (1.7)	KIAA0947 (1.6)	SHKBP1 (1.5)	FIP1L1 (1.4)
ENSG00000088356	PDRG1 PPI subnetwork	0.42	>=0.20	FAF1 (2.5)	C3orf26 (2.4)	CEP63 (2.4)	FAM83B (2.2)	CWC27 (2.1)	SHKBP1 (2.0)	THADA (1.9)	DLEU1 (1.9)	RRP15 (1.9)	WT1 (1.7)
REACTOME_EICOSANOID_LIGAND:BINDING_RECEPTORS	REACTOME_EICOSANOID_LIGAND:BINDING_RECEPTORS	0.42	>=0.20	LPAL2 (3.4)	HMCN2 (2.7)	BCL2 (2.6)	SLC22A3 (2.3)	CCDC33 (2.2)	CRISPLD2 (2.0)	ENSG00000250748 (2.0)	ENSG00000230910 (1.9)	ITGB5 (1.9)	DMRT2 (1.9)
GO:0070160	occluding junction	0.42	>=0.20	CLDN4 (7.1)	CLDN3 (6.9)	ABHD11 (3.1)	EFEMP1 (2.5)	CALD1 (2.5)	WBSCR27 (2.1)	CASC2 (2.0)	ENSG00000224849 (1.8)	ENSG00000247225 (1.8)	MSRB3 (1.8)
GO:0005923	tight junction	0.42	>=0.20	CLDN4 (7.1)	CLDN3 (6.9)	ABHD11 (3.1)	EFEMP1 (2.5)	CALD1 (2.5)	WBSCR27 (2.1)	CASC2 (2.0)	ENSG00000224849 (1.8)	ENSG00000247225 (1.8)	MSRB3 (1.8)
GO:0001817	regulation of cytokine production	0.42	>=0.20	SH3BP2 (2.8)	TNIP2 (2.4)	AIDA (2.4)	POLN (2.2)	TYW5 (2.0)	BCL2 (1.8)	HYDIN (1.8)	ENSG00000223842 (1.6)	VCAN (1.5)	CHIC2 (1.5)
ENSG00000099797	TECR PPI subnetwork	0.42	>=0.20	SSR2 (2.5)	AIG1 (1.9)	RNF4 (1.7)	AAGAB (1.7)	FAF1 (1.6)	DMRT2 (1.5)	FAM177B (1.4)	C4orf48 (1.3)	CDKN2C (1.3)	MIA3 (1.2)
ENSG00000172053	QARS PPI subnetwork	0.42	>=0.20	THADA (2.8)	EIF3M (2.7)	AIDA (2.4)	RRP15 (2.1)	MIA3 (2.1)	ZNHIT6 (2.0)	MSRB3 (1.7)	FAF1 (1.7)	ABHD11 (1.7)	PNPT1 (1.5)
REACTOME_FGFR1_LIGAND_BINDING_AND_ACTIVATION	REACTOME_FGFR1_LIGAND_BINDING_AND_ACTIVATION	0.42	>=0.20	TWIST2 (4.6)	MSX1 (3.5)	LIMK1 (2.4)	AFF3 (2.4)	POLN (2.4)	EBF2 (2.3)	CALB2 (2.3)	LMX1B (2.1)	SMURF2 (2.1)	EPHB1 (2.1)
REACTOME_SIGNALING_BY_ERBB2	REACTOME_SIGNALING_BY_ERBB2	0.42	>=0.20	FOXP1 (3.4)	SPTBN1 (2.7)	ZFP36L2 (2.5)	PRKCE (2.4)	MXD4 (2.3)	CRTC1 (2.1)	SMURF2 (2.1)	ENSG00000237887 (2.0)	RNF112 (1.6)	EML6 (1.6)
ENSG00000184381	PLA2G6 PPI subnetwork	0.42	>=0.20	CWC27 (2.1)	RRP15 (1.7)	ENSG00000224849 (1.7)	C3orf26 (1.7)	MLLT10 (1.7)	CCDC33 (1.6)	AAGAB (1.5)	ENSG00000249521 (1.4)	SSR2 (1.4)	ZFYVE28 (1.3)
MP:0009789	decreased susceptibility to bacterial infection induced morbidity/mortality	0.42	>=0.20	AIG1 (3.3)	VCAN (2.7)	FAM177B (2.0)	TSSK1B (1.7)	ENSG00000230910 (1.5)	ENSG00000250748 (1.5)	MUC13 (1.4)	TGFB2 (1.4)	LPA (1.3)	CLDN3 (1.1)
ENSG00000179776	CDH5 PPI subnetwork	0.42	>=0.20	DUSP6 (3.4)	ITGB5 (3.0)	HS1BP3 (2.8)	CALD1 (2.6)	SPTBN1 (2.4)	BMP6 (2.2)	ARHGEF2 (2.1)	CLDN4 (2.0)	MCC (2.0)	YTHDC2 (1.9)
GO:0006213	pyrimidine nucleoside metabolic process	0.42	>=0.20	ENSG00000215231 (4.3)	DLEU1 (2.7)	FTSJD1 (2.7)	ENSG00000230910 (2.4)	LPA (2.2)	FAM116A (2.1)	AAGAB (1.8)	SMARCAL1 (1.7)	CASC2 (1.5)	TSSK1B (1.5)
GO:0006022	aminoglycan metabolic process	0.42	>=0.20	COL24A1 (2.3)	ENSG00000250748 (2.3)	C6orf195 (2.1)	ENSG00000249391 (2.0)	WBSCR28 (1.9)	CRISPLD2 (1.8)	DNAJC1 (1.7)	CCDC33 (1.7)	EFEMP1 (1.6)	ITGB5 (1.5)
ENSG00000118181	RPS25 PPI subnetwork	0.42	>=0.20	EIF3M (4.9)	PDE12 (2.9)	SSR2 (1.9)	ZNHIT6 (1.9)	ENSG00000237887 (1.8)	BROX (1.7)	FAF1 (1.4)	ENSG00000229619 (1.3)	ENSG00000249521 (1.3)	CEP63 (1.2)
ENSG00000153827	TRIP12 PPI subnetwork	0.42	>=0.20	UQCC (2.7)	ADAMTS6 (2.6)	ADCY3 (2.5)	UBQLN4 (2.5)	AIDA (2.5)	SLMAP (2.3)	EIF3M (2.0)	LIMK1 (1.9)	HAND2 (1.8)	ENSG00000254560 (1.6)
ENSG00000004660	CAMKK1 PPI subnetwork	0.42	>=0.20	LYPLAL1 (2.2)	SMAD3 (2.1)	VCAN (1.9)	UBQLN4 (1.9)	HAUS3 (1.8)	POLN (1.7)	LIMK1 (1.7)	GDF5 (1.7)	MXD4 (1.6)	RNF112 (1.6)
GO:0043499	eukaryotic cell surface binding	0.42	>=0.20	APOB (5.9)	ENSG00000233147 (3.0)	ITGB5 (2.2)	ADAMTS16 (2.1)	TNIP2 (1.9)	BMP6 (1.8)	FILIP1L (1.8)	SPSB1 (1.7)	BCL2 (1.7)	COL8A1 (1.6)
GO:0043584	nose development	0.42	>=0.20	IQCH (4.1)	DMRTA2 (3.5)	CAMKMT (3.0)	EPHB1 (3.0)	ENSG00000224849 (2.6)	CCDC33 (2.4)	C10orf140 (2.3)	CSRP2 (2.0)	HYDIN (1.9)	C10orf114 (1.7)
ENSG00000186660	ZFP91 PPI subnetwork	0.42	>=0.20	SLC22A3 (3.6)	ENSG00000256731 (3.1)	EFEMP1 (2.4)	ENPP2 (2.3)	KIAA0947 (2.1)	TNIP2 (2.0)	CRISPLD2 (2.0)	WBSCR28 (1.8)	MSRB3 (1.8)	SH3BP2 (1.7)
GO:0005813	centrosome	0.42	>=0.20	HAUS3 (2.8)	CDKN2C (2.5)	MCPH1 (2.4)	CEP63 (2.3)	IQCH (2.3)	YTHDC2 (1.9)	SMURF2 (1.7)	CWC27 (1.7)	SMARCAL1 (1.7)	TBC1D23 (1.6)
ENSG00000136807	CDK9 PPI subnetwork	0.42	>=0.20	FIP1L1 (2.8)	WHSC2 (2.6)	SPATS2L (2.2)	YTHDC2 (2.1)	CWC27 (1.8)	ZNHIT6 (1.8)	PDE12 (1.6)	KIAA0947 (1.5)	TNIP2 (1.5)	FAM193A (1.4)
GO:0016705	oxidoreductase activity, acting on paired donors, with incorporation or reduction of molecular oxygen	0.42	>=0.20	LPA (6.0)	LPAL2 (3.1)	CYP11A1 (3.0)	THBS2 (2.1)	C10orf114 (1.8)	HAND2 (1.6)	CSRP2 (1.6)	DMRTA2 (1.6)	EML6 (1.5)	BMP6 (1.3)
GO:0060711	labyrinthine layer development	0.42	>=0.20	CLDN4 (3.3)	MLLT10 (2.4)	CLDN3 (2.2)	ADCY3 (2.1)	LPAL2 (1.9)	ENSG00000249391 (1.7)	COL24A1 (1.6)	DMRTA2 (1.5)	LPA (1.5)	ABHD11 (1.5)
ENSG00000153046	CDYL PPI subnetwork	0.42	>=0.20	WHSC2 (2.7)	ZNF438 (2.3)	DMRT2 (2.1)	DNAJC1 (1.8)	ENSG00000249521 (1.8)	MXD4 (1.7)	C6orf195 (1.7)	KY (1.6)	RREB1 (1.5)	MCPH1 (1.5)
MP:0000443	abnormal snout morphology	0.42	>=0.20	GDF5 (4.4)	MSX1 (3.6)	SMAD3 (3.4)	COL24A1 (2.8)	AFF3 (2.7)	TGFB2 (2.6)	ENPP2 (2.4)	TNIP2 (2.1)	ZFP36L2 (2.1)	FAM193A (2.0)
ENSG00000135100	HNF1A PPI subnetwork	0.42	>=0.20	COL24A1 (3.6)	ZFP36L2 (2.7)	C6orf195 (2.5)	RREB1 (2.4)	LPAL2 (1.9)	GDF5 (1.9)	FAM193A (1.8)	SPATS2L (1.8)	ENSG00000228536 (1.8)	CASC2 (1.8)
ENSG00000065675	PRKCQ PPI subnetwork	0.42	>=0.20	MAP2K4 (2.9)	BCL2 (2.5)	C4orf48 (2.4)	KY (2.2)	RNF4 (2.1)	ENSG00000230910 (2.0)	BROX (2.0)	AIDA (1.9)	ARHGEF2 (1.6)	ENSG00000228536 (1.5)
GO:0002763	positive regulation of myeloid leukocyte differentiation	0.42	>=0.20	ENSG00000233147 (3.4)	BCL2 (2.7)	ZNF438 (2.3)	ENSG00000224849 (2.1)	ENSG00000230910 (2.0)	POLN (2.0)	WBSCR28 (1.8)	ENSG00000223842 (1.8)	ENSG00000228536 (1.8)	HMCN2 (1.6)
GO:0090102	cochlea development	0.42	>=0.20	SPATS2L (3.4)	C6orf195 (2.7)	NAT8L (2.3)	ENSG00000224849 (2.1)	ADAMTS6 (2.0)	ERC2 (2.0)	AFF3 (1.7)	ENSG00000254560 (1.7)	FBLN2 (1.7)	TSSK1B (1.6)
GO:0047485	protein N-terminus binding	0.42	>=0.20	SMARCAL1 (2.7)	BROX (2.5)	RIT1 (2.3)	SHKBP1 (2.0)	TBC1D23 (1.9)	UBQLN4 (1.9)	AIDA (1.8)	FOXP1 (1.8)	FAF1 (1.7)	BAI3 (1.7)
ENSG00000159166	LAD1 PPI subnetwork	0.42	>=0.20	CLDN4 (4.9)	ITGB5 (2.8)	CLDN3 (2.4)	MCPH1 (2.3)	SPTBN1 (2.1)	PALLD (1.9)	MCC (1.9)	SMAD3 (1.8)	SPATS2L (1.7)	AIG1 (1.5)
GO:0004702	receptor signaling protein serine/threonine kinase activity	0.42	>=0.20	SMAD3 (4.7)	SH3BP2 (2.9)	PRKCE (2.9)	FOXP1 (2.6)	SHKBP1 (2.6)	LIMK1 (2.3)	ZFYVE28 (2.3)	ENSG00000249391 (2.3)	SPSB1 (2.2)	MLLT10 (2.2)
ENSG00000185624	P4HB PPI subnetwork	0.42	>=0.20	ARF4 (4.0)	MUC13 (2.8)	RNF4 (2.2)	THBS2 (2.2)	SSR2 (1.9)	CALD1 (1.6)	ENSG00000233147 (1.6)	COL8A1 (1.6)	CLDN4 (1.5)	FAM116A (1.4)
REACTOME_RIBOSOMAL_SCANNING_AND_START_CODON_RECOGNITION	REACTOME_RIBOSOMAL_SCANNING_AND_START_CODON_RECOGNITION	0.42	>=0.20	EIF3M (6.1)	FAF1 (2.6)	PDE12 (2.1)	SSR2 (2.1)	BROX (1.6)	UBQLN4 (1.4)	FTSJD1 (1.4)	ZNHIT6 (1.4)	ENSG00000249521 (1.3)	MCC (1.2)
ENSG00000117500	TMED5 PPI subnetwork	0.42	>=0.20	FTSJD1 (3.2)	SSR2 (2.8)	CAMKMT (2.3)	DMRT2 (1.8)	ARF4 (1.7)	CHIC2 (1.6)	ENSG00000238018 (1.5)	C4orf48 (1.4)	ENSG00000247225 (1.3)	MCPH1 (1.3)
GO:0003338	metanephros morphogenesis	0.42	>=0.20	ADAMTS16 (4.8)	WT1-AS (4.5)	TSSK1B (3.0)	ENSG00000250748 (2.7)	CLDN3 (2.5)	WT1 (2.5)	C4orf48 (2.1)	WBSCR28 (1.9)	CCDC33 (1.8)	ADAMTS6 (1.8)
ENSG00000125266	EFNB2 PPI subnetwork	0.42	>=0.20	SMAD3 (2.1)	DMRTA2 (2.0)	ERC2 (2.0)	MSX1 (1.8)	WT1 (1.8)	MAP2K4 (1.8)	ENSG00000215231 (1.7)	UQCC (1.6)	FAM83B (1.6)	CLDN4 (1.6)
ENSG00000101421	CHMP4B PPI subnetwork	0.42	>=0.20	LPAL2 (2.9)	LIMK1 (2.2)	CLDN4 (2.0)	NAT8L (1.9)	BCL2 (1.9)	SMURF2 (1.8)	TYW5 (1.8)	AAGAB (1.8)	CEP63 (1.7)	FAM177B (1.7)
ENSG00000180855	ZNF443 PPI subnetwork	0.42	>=0.20	MCPH1 (3.3)	FAM193A (2.9)	THADA (2.9)	AFF3 (2.8)	GDF5 (2.4)	ARHGEF2 (2.3)	MLLT10 (2.0)	SPATS2L (2.0)	RREB1 (1.9)	ZFP36L2 (1.8)
REACTOME_FGFR_LIGAND_BINDING_AND_ACTIVATION	REACTOME_FGFR_LIGAND_BINDING_AND_ACTIVATION	0.42	>=0.20	MSX1 (4.2)	TWIST2 (3.4)	NAT8L (3.2)	EBF2 (3.0)	ENPP2 (2.6)	POLN (2.5)	ELN (2.3)	BMP6 (2.2)	SMURF2 (2.1)	AFF3 (2.1)
GO:0031406	carboxylic acid binding	0.42	>=0.20	APOB (3.6)	LYPLAL1 (2.6)	LPA (2.4)	LPAL2 (2.0)	ENSG00000224849 (1.8)	C2orf47 (1.6)	UQCC (1.5)	EBF2 (1.4)	MAP2K4 (1.4)	SPATS2L (1.2)
KEGG_COLORECTAL_CANCER	KEGG_COLORECTAL_CANCER	0.42	>=0.20	ZFP36L2 (3.6)	MXD4 (3.3)	DUSP6 (2.6)	CHIC2 (2.4)	SMURF2 (2.3)	EBF2 (1.9)	SPSB1 (1.8)	RNF4 (1.7)	CEP63 (1.7)	COL8A1 (1.7)
REACTOME_FORMATION_OF_THE_HIV:1_EARLY_ELONGATION_COMPLEX	REACTOME_FORMATION_OF_THE_HIV:1_EARLY_ELONGATION_COMPLEX	0.42	>=0.20	C3orf26 (2.7)	CWC27 (2.6)	FIP1L1 (2.5)	WHSC2 (2.4)	CHIC2 (2.2)	ENSG00000250748 (2.2)	C4orf48 (2.0)	FAM193A (1.8)	ZNHIT6 (1.7)	RNF4 (1.7)
REACTOME_FORMATION_OF_THE_EARLY_ELONGATION_COMPLEX	REACTOME_FORMATION_OF_THE_EARLY_ELONGATION_COMPLEX	0.42	>=0.20	C3orf26 (2.7)	CWC27 (2.6)	FIP1L1 (2.5)	WHSC2 (2.4)	CHIC2 (2.2)	ENSG00000250748 (2.2)	C4orf48 (2.0)	FAM193A (1.8)	ZNHIT6 (1.7)	RNF4 (1.7)
GO:0006636	unsaturated fatty acid biosynthetic process	0.42	>=0.20	ENSG00000256731 (3.4)	ENSG00000247225 (3.0)	ENSG00000233147 (2.3)	SLC22A3 (2.0)	RNF112 (1.8)	ENSG00000223842 (1.8)	CRISPLD2 (1.7)	ADCY3 (1.6)	CCDC33 (1.6)	BMP6 (1.5)
ENSG00000102054	RBBP7 PPI subnetwork	0.42	>=0.20	WHSC2 (3.8)	UBQLN4 (2.3)	CHIC2 (2.2)	FAM193A (2.2)	RREB1 (1.9)	FIP1L1 (1.8)	MCPH1 (1.8)	ENSG00000254560 (1.7)	YTHDC2 (1.5)	MLLT10 (1.5)
ENSG00000161016	RPL8 PPI subnetwork	0.42	>=0.20	EIF3M (4.5)	ZNHIT6 (4.0)	RRP15 (3.8)	PDE12 (3.3)	UBQLN4 (2.5)	CWC27 (2.3)	ENSG00000237887 (2.0)	FTSJD1 (1.9)	C3orf26 (1.7)	FAF1 (1.5)
ENSG00000099725	ENSG00000099725 PPI subnetwork	0.42	>=0.20	SLMAP (3.3)	CALB2 (3.0)	NAT8L (2.7)	CRTC1 (2.4)	EBF2 (2.4)	ENSG00000229619 (2.0)	C10orf114 (1.9)	EML6 (1.8)	MUC13 (1.8)	BCL2 (1.8)
REACTOME_TRANSLATION_INITIATION_COMPLEX_FORMATION	REACTOME_TRANSLATION_INITIATION_COMPLEX_FORMATION	0.42	>=0.20	EIF3M (6.0)	FAF1 (2.5)	SSR2 (2.2)	PDE12 (2.1)	BROX (1.5)	UBQLN4 (1.5)	FTSJD1 (1.4)	ZNHIT6 (1.3)	ENSG00000249521 (1.2)	YTHDC2 (1.2)
ENSG00000113522	RAD50 PPI subnetwork	0.42	>=0.20	THADA (2.8)	YTHDC2 (2.6)	ADCY3 (2.4)	SMARCAL1 (2.4)	HAUS3 (2.2)	FIP1L1 (2.2)	CDKN2C (1.9)	MCPH1 (1.8)	FAF1 (1.6)	ENSG00000224849 (1.5)
MP:0008082	increased single-positive T cell number	0.42	>=0.20	TNIP2 (2.8)	FILIP1L (2.7)	FOXP1 (2.6)	LTBP4 (2.5)	DNAJC1 (2.2)	SH3BP2 (2.2)	HYDIN (2.2)	BCL2 (1.5)	ITGB5 (1.4)	LTBP1 (1.3)
MP:0004905	decreased uterus weight	0.42	>=0.20	DUSP6 (4.1)	CYP11A1 (3.0)	CRISPLD2 (2.9)	CRTC1 (2.3)	ZFP36L2 (1.9)	FOXP1 (1.8)	ADAMTS6 (1.6)	LPA (1.6)	FTSJD1 (1.4)	BMP6 (1.3)
KEGG_ADHERENS_JUNCTION	KEGG_ADHERENS_JUNCTION	0.42	>=0.20	SPTBN1 (3.4)	CLDN4 (3.1)	RREB1 (2.8)	FOXP1 (2.8)	MSRB3 (2.4)	SMURF2 (2.3)	CALD1 (2.2)	PALLD (2.2)	CLDN3 (2.0)	MLLT10 (1.9)
REACTOME_METAL_ION_SLC_TRANSPORTERS	REACTOME_METAL_ION_SLC_TRANSPORTERS	0.42	>=0.20	SSR2 (2.8)	DNAJC1 (2.4)	CCDC33 (2.1)	ENSG00000228536 (1.8)	CLDN3 (1.8)	DNAH12 (1.7)	MSX1 (1.6)	C10orf114 (1.5)	KIAA0907 (1.5)	MUC13 (1.5)
ENSG00000107404	DVL1 PPI subnetwork	0.42	>=0.20	SMURF2 (3.6)	EPHB1 (2.8)	PALLD (2.5)	BMP6 (2.4)	SPATS2L (2.2)	CHIC2 (2.1)	GDF5 (2.0)	C4orf48 (1.8)	RREB1 (1.7)	CSRP2 (1.7)
REACTOME_METABOLISM_OF_LIPIDS_AND_LIPOPROTEINS	REACTOME_METABOLISM_OF_LIPIDS_AND_LIPOPROTEINS	0.43	>=0.20	CYP11A1 (4.4)	APOB (4.1)	LPA (2.3)	HS1BP3 (1.6)	CDKN2C (1.6)	LPAL2 (1.5)	RREB1 (1.1)	RIT1 (1.1)	SPSB1 (1.1)	ENSG00000249521 (1.1)
ENSG00000175220	ARHGAP1 PPI subnetwork	0.43	>=0.20	LIMK1 (2.5)	ENSG00000250748 (2.4)	SPTBN1 (2.1)	CALB2 (1.8)	RIT1 (1.8)	ENSG00000230910 (1.8)	ERC2 (1.7)	PALLD (1.7)	AIDA (1.7)	ABHD11 (1.5)
MP:0005136	decreased growth hormone level	0.43	>=0.20	DUSP6 (3.7)	WBSCR28 (2.7)	SYT11 (2.5)	ZFP36L2 (2.3)	ENSG00000249391 (1.9)	ADAMTS6 (1.9)	CHIC2 (1.5)	HMCN2 (1.5)	KY (1.4)	ENSG00000224849 (1.4)
ENSG00000131876	SNRPA1 PPI subnetwork	0.43	>=0.20	WHSC2 (3.3)	KIAA0907 (3.1)	FIP1L1 (2.8)	RNF4 (2.3)	CWC27 (2.1)	RRP15 (2.0)	ZNHIT6 (1.8)	KIAA0947 (1.7)	EIF3M (1.5)	C2orf47 (1.5)
ENSG00000175793	SFN PPI subnetwork	0.43	>=0.20	CLDN4 (4.6)	SPTBN1 (3.2)	CLDN3 (2.7)	PALLD (2.6)	SMAD3 (2.5)	ITGB5 (2.4)	ZFP36L2 (2.0)	FOXP1 (2.0)	PRKCE (1.9)	MCPH1 (1.8)
MP:0004405	absent cochlear hair cells	0.43	>=0.20	MUC13 (3.2)	ENSG00000249391 (2.4)	CLDN3 (1.9)	KY (1.9)	EFEMP1 (1.8)	LPA (1.8)	LMX1B (1.8)	ENSG00000228536 (1.8)	MFAP4 (1.6)	CSRP2 (1.6)
ENSG00000155329	ZCCHC10 PPI subnetwork	0.43	>=0.20	CEP63 (3.6)	UBQLN4 (3.4)	TYW5 (2.9)	KIAA0907 (2.8)	RRP15 (2.6)	YTHDC2 (2.5)	ZNHIT6 (2.1)	FIP1L1 (1.9)	HAUS3 (1.9)	LYPLAL1 (1.6)
ENSG00000160695	ENSG00000160695 PPI subnetwork	0.43	>=0.20	AAGAB (3.5)	BROX (3.4)	MCPH1 (2.2)	MAP2K4 (2.1)	TYW5 (2.1)	HS1BP3 (2.0)	RIT1 (1.9)	CAMKMT (1.9)	ERC2 (1.8)	CWC27 (1.8)
GO:0072593	reactive oxygen species metabolic process	0.43	>=0.20	WBSCR27 (3.0)	RIT1 (2.9)	ENSG00000247225 (2.5)	ENSG00000215231 (2.2)	ENSG00000233147 (2.1)	FAM83B (1.8)	COL8A1 (1.6)	LYPLAL1 (1.6)	IQCH (1.5)	LMX1B (1.4)
ENSG00000049246	PER3 PPI subnetwork	0.43	>=0.20	MXD4 (2.7)	SPSB1 (2.5)	DNAJC1 (2.3)	TSSK1B (2.0)	SLMAP (2.0)	WHSC2 (1.9)	RNF4 (1.9)	ENSG00000228536 (1.9)	RREB1 (1.8)	CHIC2 (1.8)
GO:0000287	magnesium ion binding	0.43	>=0.20	ABHD11 (2.2)	ADCY3 (2.0)	FOXP1 (2.0)	MAP2K4 (1.9)	ENSG00000229619 (1.8)	LYPLAL1 (1.8)	CSRP2 (1.6)	FAF1 (1.6)	ENSG00000249391 (1.5)	MUC13 (1.5)
ENSG00000215902	ENSG00000215902 PPI subnetwork	0.43	>=0.20	EIF3M (3.2)	KIAA0907 (3.0)	SSR2 (2.9)	C2orf47 (2.8)	RNF4 (2.8)	WHSC2 (2.4)	RRP15 (2.2)	ARF4 (1.9)	PNPT1 (1.8)	PDE12 (1.8)
ENSG00000103363	TCEB2 PPI subnetwork	0.43	>=0.20	FIP1L1 (2.8)	KIAA0947 (2.3)	APOB (2.2)	RNF4 (2.2)	CHIC2 (2.1)	WHSC2 (1.7)	TBC1D23 (1.6)	HAUS3 (1.6)	TNIP2 (1.6)	FTSJD1 (1.5)
ENSG00000006062	MAP3K14 PPI subnetwork	0.43	>=0.20	EIF3M (3.4)	RRP15 (2.7)	PNPT1 (2.4)	ENSG00000237887 (2.4)	ZNHIT6 (2.1)	KIAA0947 (2.0)	UBQLN4 (2.0)	THADA (2.0)	PDE12 (1.9)	KIAA0907 (1.9)
MP:0009764	decreased sensitivity to induced morbidity/mortality	0.43	>=0.20	VCAN (2.7)	SH3BP2 (2.5)	TNIP2 (2.3)	MUC13 (2.0)	PNPT1 (1.8)	ABHD11 (1.5)	BMP6 (1.5)	CRISPLD2 (1.4)	ENSG00000230910 (1.4)	SMAD3 (1.3)
ENSG00000198802	ENSG00000198802 PPI subnetwork	0.43	>=0.20	SPTBN1 (2.9)	COL8A1 (2.8)	CALD1 (2.5)	VCAN (2.0)	ITGB5 (1.9)	ENSG00000238018 (1.8)	PALLD (1.8)	ARHGEF2 (1.8)	MSRB3 (1.7)	LIMK1 (1.7)
ENSG00000131437	KIF3A PPI subnetwork	0.43	>=0.20	CEP63 (3.5)	YTHDC2 (2.8)	CWC27 (2.6)	FAM193A (2.5)	SMARCAL1 (2.0)	THADA (2.0)	HAUS3 (1.6)	EML6 (1.5)	IQCH (1.5)	FIP1L1 (1.5)
GO:0010769	regulation of cell morphogenesis involved in differentiation	0.43	>=0.20	ENSG00000230910 (3.0)	ADAMTS6 (2.6)	C4orf48 (2.4)	LIMK1 (2.4)	RNF112 (2.0)	SYT11 (2.0)	MAP2K4 (2.0)	C10orf140 (1.9)	TWIST2 (1.8)	NAT8L (1.7)
ENSG00000020577	SAMD4A PPI subnetwork	0.43	>=0.20	CLDN4 (4.8)	CLDN3 (3.2)	ITGB5 (2.9)	SPATS2L (2.5)	MCPH1 (2.0)	C2orf47 (1.9)	SPTBN1 (1.9)	AIG1 (1.7)	PALLD (1.7)	THBS2 (1.6)
MP:0000067	osteopetrosis	0.43	>=0.20	COL24A1 (4.1)	FILIP1L (2.6)	ENPP2 (2.3)	DMRT2 (2.0)	ENSG00000224849 (1.7)	SH3BP2 (1.6)	SLC22A3 (1.6)	THBS2 (1.6)	WT1-AS (1.5)	TWIST2 (1.5)
GO:0042306	regulation of protein import into nucleus	0.43	>=0.20	WBSCR27 (2.4)	ENSG00000215231 (2.3)	ENSG00000223842 (2.2)	VCAN (2.1)	TNIP2 (2.0)	SMAD3 (1.6)	COL8A1 (1.5)	COL24A1 (1.4)	SLMAP (1.4)	TGFB2 (1.3)
MP:0005416	abnormal circulating protein level	0.43	>=0.20	APOB (3.4)	LPA (2.3)	TNIP2 (2.1)	MCC (2.0)	PALLD (1.9)	MSX1 (1.8)	WBSCR28 (1.8)	SPATS2L (1.7)	LPAL2 (1.6)	COL24A1 (1.6)
GO:0009312	oligosaccharide biosynthetic process	0.43	>=0.20	DNAJC1 (3.5)	MIA3 (3.1)	SSR2 (3.1)	ARF4 (2.9)	FAM177B (2.1)	ABHD11 (1.8)	ENSG00000254560 (1.8)	C2orf47 (1.7)	ENSG00000230910 (1.6)	ZFYVE28 (1.6)
GO:0008088	axon cargo transport	0.43	>=0.20	ENSG00000254560 (2.8)	ENSG00000230910 (2.8)	SYT11 (2.6)	ENSG00000215231 (2.5)	ENSG00000224849 (2.4)	ENSG00000249521 (2.3)	LIMK1 (2.1)	MAP2K4 (2.0)	NAT8L (1.8)	ADCY3 (1.8)
REACTOME_RNA_POL_II_CTD_PHOSPHORYLATION_AND_INTERACTION_WITH_CE	REACTOME_RNA_POL_II_CTD_PHOSPHORYLATION_AND_INTERACTION_WITH_CE	0.43	>=0.20	CWC27 (2.9)	C3orf26 (2.5)	FIP1L1 (2.4)	ENSG00000250748 (2.2)	ZNHIT6 (2.1)	CHIC2 (2.0)	TYW5 (1.8)	C2orf47 (1.8)	TBC1D23 (1.6)	WHSC2 (1.6)
GO:0007530	sex determination	0.43	>=0.20	WT1-AS (6.6)	WT1 (4.6)	ADAMTS16 (4.5)	CYP11A1 (3.2)	WBSCR28 (2.6)	LYPLAL1 (2.4)	LTBP4 (2.2)	WBSCR27 (2.2)	C10orf140 (1.8)	CALB2 (1.7)
ENSG00000093167	LRRFIP2 PPI subnetwork	0.43	>=0.20	MSRB3 (3.4)	SPTBN1 (3.3)	AAGAB (2.8)	PALLD (2.4)	HYDIN (2.1)	CALD1 (1.9)	ITGB5 (1.9)	ENSG00000233147 (1.9)	LMX1B (1.8)	SPSB1 (1.8)
GO:0051052	regulation of DNA metabolic process	0.43	>=0.20	HAUS3 (3.4)	YTHDC2 (3.0)	CWC27 (2.5)	MCPH1 (2.4)	FIP1L1 (1.9)	CEP63 (1.9)	ENSG00000215231 (1.8)	ENSG00000249521 (1.7)	COL24A1 (1.5)	C3orf26 (1.4)
GO:0016747	transferase activity, transferring acyl groups other than amino-acyl groups	0.43	>=0.20	ENSG00000230910 (3.0)	MCPH1 (2.9)	LPAL2 (2.6)	LPA (2.4)	AIG1 (2.4)	HS1BP3 (2.1)	UQCC (2.0)	C10orf114 (2.0)	FAM116A (1.9)	YTHDC2 (1.6)
ENSG00000169976	SF3B5 PPI subnetwork	0.43	>=0.20	KIAA0907 (3.7)	WHSC2 (3.5)	RNF4 (2.2)	FIP1L1 (2.1)	RRP15 (1.9)	ARF4 (1.8)	ZNHIT6 (1.7)	EIF3M (1.7)	CRTC1 (1.7)	CWC27 (1.5)
ENSG00000100567	PSMA3 PPI subnetwork	0.43	>=0.20	ARF4 (2.8)	FAF1 (2.7)	C2orf47 (2.4)	RIT1 (2.4)	EIF3M (2.1)	RNF4 (2.1)	SSR2 (1.8)	SHKBP1 (1.5)	SMAD3 (1.5)	SMARCAL1 (1.4)
REACTOME_FORMATION_OF_A_POOL_OF_FREE_40S_SUBUNITS	REACTOME_FORMATION_OF_A_POOL_OF_FREE_40S_SUBUNITS	0.43	>=0.20	EIF3M (5.1)	ENSG00000237887 (2.7)	SSR2 (2.2)	FAF1 (2.0)	PDE12 (1.8)	BROX (1.8)	FTSJD1 (1.6)	TSSK1B (1.6)	ZNHIT6 (1.5)	RRP15 (1.4)
MP:0003632	abnormal nervous system morphology	0.43	>=0.20	DLEU1 (3.3)	BAI3 (3.2)	DMRTA2 (3.1)	SYT11 (2.6)	ENSG00000233147 (2.5)	MCPH1 (2.3)	C10orf140 (2.3)	AIG1 (2.2)	LTBP4 (2.2)	HAND2 (2.0)
ENSG00000161970	RPL26 PPI subnetwork	0.43	>=0.20	EIF3M (4.7)	PDE12 (3.4)	ZNHIT6 (2.9)	RRP15 (2.7)	CEP63 (2.1)	ENSG00000237887 (2.0)	FTSJD1 (2.0)	C3orf26 (1.8)	SMARCAL1 (1.8)	CWC27 (1.6)
ENSG00000137547	MRPL15 PPI subnetwork	0.43	>=0.20	ARF4 (3.8)	EIF3M (3.5)	PNPT1 (2.7)	RNF4 (2.4)	C2orf47 (2.2)	ANAPC13 (2.1)	MIA3 (1.9)	FIP1L1 (1.8)	ABHD11 (1.8)	RRP15 (1.7)
ENSG00000118640	VAMP8 PPI subnetwork	0.43	>=0.20	MAP2K4 (3.5)	AIDA (3.3)	HS1BP3 (2.8)	MXD4 (2.1)	ERC2 (2.0)	ANAPC13 (1.8)	SPATS2L (1.5)	UBQLN4 (1.5)	BROX (1.5)	ENSG00000229619 (1.4)
REACTOME_ACTIVATION_OF_GENES_BY_ATF4	REACTOME_ACTIVATION_OF_GENES_BY_ATF4	0.43	>=0.20	ARHGEF2 (4.6)	RRP15 (2.4)	C3orf26 (2.1)	CWC27 (2.1)	CHIC2 (2.0)	MLLT10 (1.9)	ENSG00000256731 (1.9)	LYPLAL1 (1.7)	CEP63 (1.5)	SLC22A3 (1.5)
GO:0046625	sphingolipid binding	0.43	>=0.20	ADAMTS16 (3.6)	PRKCE (1.9)	ENSG00000237887 (1.9)	ENSG00000224849 (1.8)	FAM177B (1.8)	MCC (1.7)	THBS2 (1.7)	CRISPLD2 (1.6)	ENSG00000223842 (1.6)	MIA3 (1.6)
MP:0001242	hyperkeratosis	0.43	>=0.20	FAM83B (2.3)	THBS2 (2.1)	C10orf114 (2.1)	CLDN4 (2.1)	C10orf140 (1.7)	WT1-AS (1.4)	TWIST2 (1.4)	HS1BP3 (1.3)	CLDN3 (1.2)	ZFP36L2 (1.1)
ENSG00000086102	NFX1 PPI subnetwork	0.43	>=0.20	KIAA0907 (3.5)	WHSC2 (3.2)	ZNHIT6 (2.3)	RNF4 (2.2)	ARF4 (2.1)	C3orf26 (2.0)	EIF3M (2.0)	RRP15 (1.9)	FIP1L1 (1.9)	CWC27 (1.8)
MP:0000662	abnormal branching of the mammary ductal tree	0.43	>=0.20	DUSP6 (4.2)	RREB1 (2.5)	TWIST2 (2.4)	ADCY3 (2.3)	ZFP36L2 (2.2)	FBLN2 (2.1)	NAT8L (2.0)	LMX1B (1.9)	DMRT2 (1.8)	C4orf48 (1.8)
ENSG00000196981	WDR5B PPI subnetwork	0.43	>=0.20	AAGAB (3.5)	PDE12 (3.3)	FAM116A (2.5)	ARF4 (2.4)	MCPH1 (2.3)	KIAA0907 (2.3)	WBSCR27 (2.2)	CHIC2 (2.2)	AIDA (2.0)	BROX (2.0)
ENSG00000125753	VASP PPI subnetwork	0.43	>=0.20	SHKBP1 (3.2)	PALLD (2.9)	MSRB3 (2.9)	ENSG00000229619 (2.7)	FILIP1L (2.7)	FAM177B (2.3)	CALD1 (2.3)	SLMAP (2.3)	CRTC1 (2.0)	ARHGEF2 (1.9)
GO:0000375	RNA splicing, via transesterification reactions	0.43	>=0.20	KIAA0907 (3.6)	CEP63 (3.1)	WHSC2 (3.0)	CWC27 (3.0)	FIP1L1 (2.8)	KIAA0947 (2.5)	ZNHIT6 (2.4)	PDE12 (2.0)	RRP15 (1.8)	C2orf47 (1.8)
ENSG00000172379	ARNT2 PPI subnetwork	0.43	>=0.20	GDF5 (2.8)	AFF3 (2.6)	THADA (2.4)	COL24A1 (2.4)	ARHGEF2 (2.3)	EBF2 (2.2)	ADCY3 (2.2)	SPATS2L (2.2)	FAM193A (2.2)	TWIST2 (2.1)
MP:0008484	decreased spleen germinal center size	0.43	>=0.20	SLC22A3 (3.8)	MUC13 (3.3)	ENPP2 (3.1)	THADA (2.3)	TNIP2 (2.2)	DMRT2 (1.5)	SH3BP2 (1.4)	CLDN3 (1.4)	CASC2 (1.3)	CLDN4 (1.3)
GO:0050954	sensory perception of mechanical stimulus	0.43	>=0.20	EML6 (3.5)	HYDIN (3.2)	ENSG00000224849 (2.6)	C6orf195 (2.1)	C4orf48 (2.0)	COL24A1 (2.0)	MUC13 (2.0)	ENSG00000237887 (2.0)	C2orf69 (1.9)	DMRT2 (1.7)
ENSG00000102096	PIM2 PPI subnetwork	0.43	>=0.20	MLLT10 (2.7)	ENSG00000249521 (2.7)	MAP2K4 (2.1)	CHIC2 (2.0)	DLEU1 (1.8)	ENSG00000250748 (1.7)	C10orf114 (1.6)	CYP11A1 (1.6)	COL24A1 (1.6)	MCC (1.5)
ENSG00000007968	E2F2 PPI subnetwork	0.43	>=0.20	DLEU1 (2.6)	CLDN4 (2.2)	CHIC2 (2.1)	AFF3 (2.1)	KIAA0907 (2.0)	CYP11A1 (1.9)	MLLT10 (1.8)	FOXP1 (1.8)	SMAD3 (1.7)	ENSG00000247225 (1.6)
GO:0071241	cellular response to inorganic substance	0.43	>=0.20	ENSG00000247225 (3.3)	HAND2 (3.3)	FAM83B (3.1)	CYP11A1 (2.7)	CASC2 (2.4)	FTSJD1 (2.4)	GDF5 (2.3)	POLN (2.3)	MFAP4 (1.6)	RREB1 (1.5)
GO:0042974	retinoic acid receptor binding	0.43	>=0.20	MLLT10 (2.5)	FAM193A (2.3)	ZFP36L2 (2.2)	ARHGEF2 (2.0)	ENPP2 (1.8)	APOB (1.6)	EBF2 (1.5)	RREB1 (1.5)	FIP1L1 (1.3)	CEP63 (1.3)
ENSG00000007174	DNAH9 PPI subnetwork	0.43	>=0.20	MCPH1 (3.2)	FAM193A (2.9)	AFF3 (2.9)	THADA (2.8)	GDF5 (2.4)	ARHGEF2 (2.3)	MLLT10 (2.0)	SPATS2L (2.0)	RREB1 (1.9)	MXD4 (1.8)
GO:0006041	glucosamine metabolic process	0.43	>=0.20	HS1BP3 (4.2)	FAM177B (2.8)	WBSCR27 (2.6)	MUC13 (2.4)	ENSG00000224849 (2.3)	ENSG00000247225 (2.3)	BROX (2.2)	ADAMTS6 (2.1)	ABHD11 (2.0)	CAMKMT (1.7)
GO:0006044	N-acetylglucosamine metabolic process	0.43	>=0.20	HS1BP3 (4.2)	FAM177B (2.8)	WBSCR27 (2.6)	MUC13 (2.4)	ENSG00000224849 (2.3)	ENSG00000247225 (2.3)	BROX (2.2)	ADAMTS6 (2.1)	ABHD11 (2.0)	CAMKMT (1.7)
GO:0005496	steroid binding	0.43	>=0.20	APOB (6.0)	LPA (2.6)	CYP11A1 (2.4)	ENSG00000247225 (2.3)	DNAH12 (1.9)	RREB1 (1.6)	IQCH (1.6)	C10orf114 (1.5)	MSX1 (1.4)	HMCN2 (1.4)
ENSG00000214021	TTLL3 PPI subnetwork	0.43	>=0.20	SHKBP1 (3.0)	PALLD (2.6)	FILIP1L (2.6)	CALD1 (2.4)	SPTBN1 (2.3)	ARHGEF2 (2.2)	ENSG00000238018 (2.2)	CAMKMT (2.2)	FOXP1 (2.1)	ENSG00000233147 (2.0)
ENSG00000136717	BIN1 PPI subnetwork	0.43	>=0.20	TBC1D23 (4.2)	ERC2 (2.7)	PRKCE (2.6)	SH3BP2 (2.2)	SMAD3 (2.0)	CALB2 (1.9)	CAMKMT (1.9)	RREB1 (1.9)	AIDA (1.8)	SMURF2 (1.8)
ENSG00000129993	CBFA2T3 PPI subnetwork	0.43	>=0.20	DMRTA2 (2.6)	DLEU1 (2.5)	SHKBP1 (2.3)	ENSG00000254560 (2.2)	MFAP4 (1.9)	MXD4 (1.8)	COL8A1 (1.8)	UBQLN4 (1.8)	YTHDC2 (1.7)	AFF3 (1.7)
GO:0016272	prefoldin complex	0.43	>=0.20	UQCC (3.4)	SSR2 (2.3)	TYW5 (2.1)	UBQLN4 (1.9)	DLEU1 (1.8)	ANAPC13 (1.7)	FAM177B (1.6)	ABHD11 (1.6)	MSRB3 (1.5)	RIT1 (1.4)
GO:0030168	platelet activation	0.43	>=0.20	ENSG00000233147 (7.4)	ENSG00000229619 (3.3)	LTBP1 (2.8)	RNF112 (2.8)	CALD1 (2.6)	FILIP1L (1.9)	BMP6 (1.8)	SLC22A3 (1.8)	CRISPLD2 (1.8)	SLMAP (1.8)
ENSG00000114026	OGG1 PPI subnetwork	0.43	>=0.20	FIP1L1 (2.5)	ADAMTS16 (2.3)	CEP63 (2.3)	DNAH12 (1.9)	FAF1 (1.9)	THADA (1.8)	DNAJC1 (1.8)	FTSJD1 (1.8)	SMARCAL1 (1.6)	TBC1D23 (1.5)
REACTOME_G_ALPHA_S_SIGNALLING_EVENTS	REACTOME_G_ALPHA_S_SIGNALLING_EVENTS	0.43	>=0.20	BMP6 (3.4)	CALB2 (3.0)	HMCN2 (2.5)	PRKCE (2.1)	DMRT2 (2.0)	LPAL2 (1.8)	CDKN2C (1.6)	ADCY3 (1.6)	CRISPLD2 (1.6)	MFAP4 (1.5)
ENSG00000111752	PHC1 PPI subnetwork	0.43	>=0.20	FAM193A (2.8)	CDKN2C (2.8)	UBQLN4 (2.7)	FIP1L1 (2.7)	PDE12 (2.7)	DNAJC1 (2.6)	MLLT10 (2.4)	CHIC2 (2.3)	WHSC2 (2.1)	ADAMTS6 (1.7)
MP:0001145	abnormal male reproductive system morphology	0.43	>=0.20	CYP11A1 (5.3)	CALB2 (3.0)	DMRT2 (2.6)	EPHB1 (2.4)	CRISPLD2 (1.9)	MSX1 (1.8)	BMP6 (1.7)	ENSG00000228536 (1.7)	AFF3 (1.6)	TSSK1B (1.4)
ENSG00000130522	JUND PPI subnetwork	0.43	>=0.20	TNIP2 (2.7)	CHIC2 (2.6)	ENSG00000254560 (2.4)	FILIP1L (2.1)	SH3BP2 (2.0)	SPSB1 (1.9)	COL24A1 (1.9)	ENSG00000223842 (1.4)	ENSG00000229619 (1.4)	ZFP36L2 (1.4)
ENSG00000183117	CSMD1 PPI subnetwork	0.43	>=0.20	MCPH1 (3.3)	THADA (2.8)	FAM193A (2.7)	AFF3 (2.6)	ARHGEF2 (2.4)	GDF5 (2.3)	SPATS2L (2.0)	MLLT10 (2.0)	MXD4 (1.9)	ZFP36L2 (1.8)
GO:0001105	RNA polymerase II transcription coactivator activity	0.43	>=0.20	HAND2 (4.6)	C10orf140 (3.0)	EPHB1 (2.7)	ADAMTS16 (2.5)	WT1 (2.4)	ANAPC13 (2.0)	ENSG00000247225 (1.9)	ITGB5 (1.9)	ENSG00000249391 (1.8)	WBSCR28 (1.6)
GO:0001190	RNA polymerase II transcription factor binding transcription factor activity involved in positive regulation of transcription	0.43	>=0.20	HAND2 (4.6)	C10orf140 (3.0)	EPHB1 (2.7)	ADAMTS16 (2.5)	WT1 (2.4)	ANAPC13 (2.0)	ENSG00000247225 (1.9)	ITGB5 (1.9)	ENSG00000249391 (1.8)	WBSCR28 (1.6)
MP:0005140	decreased cardiac muscle contractility	0.43	>=0.20	ENSG00000238018 (3.2)	FBLN2 (2.4)	PALLD (2.3)	LTBP4 (2.2)	ELN (2.1)	SPTBN1 (1.8)	SLMAP (1.8)	ITGB5 (1.7)	VCAN (1.7)	EFEMP1 (1.5)
ENSG00000156299	TIAM1 PPI subnetwork	0.43	>=0.20	MXD4 (3.0)	RREB1 (2.5)	BAI3 (2.5)	WT1 (2.4)	HMCN2 (2.4)	SPTBN1 (2.2)	PRKCE (2.0)	MCC (2.0)	APOB (2.0)	TBC1D23 (1.9)
GO:0022829	wide pore channel activity	0.44	>=0.20	WT1-AS (3.3)	ENSG00000215231 (2.7)	MCC (2.4)	COL24A1 (2.3)	WT1 (2.2)	C10orf114 (1.9)	C10orf140 (1.7)	SPSB1 (1.7)	MAP2K4 (1.7)	C2orf69 (1.6)
ENSG00000185291	IL3RA PPI subnetwork	0.44	>=0.20	BCL2 (3.7)	TNIP2 (3.7)	FTSJD1 (2.0)	DUSP6 (1.6)	FOXP1 (1.6)	SH3BP2 (1.6)	LPAL2 (1.4)	ENSG00000224849 (1.3)	PNPT1 (1.3)	ZNF438 (1.2)
ENSG00000134202	GSTM3 PPI subnetwork	0.44	>=0.20	AAGAB (3.4)	SPTBN1 (2.7)	MSRB3 (2.6)	SPSB1 (2.5)	ADAMTS6 (2.4)	MUC13 (2.2)	ENSG00000237887 (2.2)	KY (2.2)	RIT1 (2.0)	SMAD3 (1.9)
ENSG00000116641	DOCK7 PPI subnetwork	0.44	>=0.20	SPTBN1 (2.2)	ENSG00000238018 (2.0)	ARF4 (2.0)	BROX (1.8)	CAMKMT (1.8)	RNF4 (1.8)	ENSG00000229619 (1.7)	MAP2K4 (1.7)	LIMK1 (1.6)	RIT1 (1.6)
GO:0017148	negative regulation of translation	0.44	>=0.20	WT1-AS (4.2)	AIDA (3.4)	CEP63 (2.3)	EIF3M (2.0)	CCDC33 (2.0)	KIAA0947 (1.9)	DNAH12 (1.7)	WBSCR27 (1.7)	FAF1 (1.6)	ENSG00000237887 (1.5)
GO:0030900	forebrain development	0.44	>=0.20	DMRTA2 (5.8)	C10orf140 (5.3)	C10orf114 (4.1)	EPHB1 (2.6)	ENSG00000249391 (2.5)	ENSG00000249521 (2.2)	CSRP2 (2.2)	ERC2 (1.9)	ENSG00000224849 (1.8)	LMX1B (1.7)
ENSG00000127527	EPS15L1 PPI subnetwork	0.44	>=0.20	DUSP6 (4.1)	FAF1 (2.5)	HS1BP3 (2.4)	FIP1L1 (2.3)	ENSG00000233147 (2.1)	SLC22A3 (2.0)	SPTBN1 (1.9)	SPATS2L (1.8)	ENSG00000247225 (1.8)	FAM83B (1.8)
GO:0007398	ectoderm development	0.44	>=0.20	CCDC33 (2.8)	WBSCR27 (2.4)	HS1BP3 (2.3)	ENSG00000254560 (2.0)	LMX1B (2.0)	CAMKMT (1.9)	RREB1 (1.9)	ENSG00000247225 (1.8)	FAM83B (1.8)	CASC2 (1.8)
ENSG00000197959	DNM3 PPI subnetwork	0.44	>=0.20	LIMK1 (2.6)	ENSG00000230910 (2.4)	SYT11 (2.4)	CSRP2 (2.2)	VCAN (2.1)	FAM193A (2.0)	ENSG00000233147 (1.9)	SPTBN1 (1.9)	BROX (1.7)	AIDA (1.7)
ENSG00000175575	PAAF1 PPI subnetwork	0.44	>=0.20	AAGAB (3.1)	CWC27 (2.3)	RIT1 (2.0)	EIF3M (1.8)	SHKBP1 (1.7)	RRP15 (1.5)	ADAMTS6 (1.5)	FAF1 (1.5)	SLC22A3 (1.2)	C2orf47 (1.2)
MP:0008566	increased interferon-gamma secretion	0.44	>=0.20	BCL2 (3.2)	EPHB1 (2.1)	ENSG00000228536 (2.1)	SYT11 (2.1)	SPATS2L (1.6)	SH3BP2 (1.6)	ZFP36L2 (1.5)	LMX1B (1.5)	ENPP2 (1.4)	TNIP2 (1.4)
ENSG00000164330	EBF1 PPI subnetwork	0.44	>=0.20	AFF3 (3.1)	EBF2 (2.5)	FAM193A (2.4)	GDF5 (2.3)	THADA (2.0)	ENSG00000256731 (1.9)	C6orf195 (1.9)	RREB1 (1.9)	CASC2 (1.8)	ZFYVE28 (1.6)
ENSG00000100410	PHF5A PPI subnetwork	0.44	>=0.20	WHSC2 (3.8)	KIAA0907 (3.7)	RNF4 (2.6)	FIP1L1 (2.5)	ARF4 (1.8)	RRP15 (1.8)	ZNHIT6 (1.7)	EIF3M (1.7)	CWC27 (1.5)	C3orf26 (1.4)
GO:0043434	response to peptide hormone stimulus	0.44	>=0.20	NAT8L (2.9)	DMRT2 (2.1)	ENSG00000224849 (2.0)	LYPLAL1 (2.0)	ENSG00000223842 (1.9)	EBF2 (1.7)	MUC13 (1.6)	EML6 (1.6)	TBC1D23 (1.5)	ENSG00000228536 (1.2)
ENSG00000091129	NRCAM PPI subnetwork	0.44	>=0.20	BAI3 (4.1)	SYT11 (4.1)	ENSG00000230910 (3.8)	SPTBN1 (3.5)	NAT8L (2.8)	MCC (2.7)	RNF112 (2.6)	ENSG00000237887 (2.5)	SLC22A3 (2.0)	ZFYVE28 (2.0)
ENSG00000092330	TINF2 PPI subnetwork	0.44	>=0.20	FTSJD1 (3.2)	SMARCAL1 (2.9)	CWC27 (2.6)	YTHDC2 (2.5)	SPATS2L (2.0)	CAMKMT (1.7)	ENSG00000250748 (1.7)	MCPH1 (1.5)	ENSG00000249391 (1.5)	DMRT2 (1.4)
MP:0001153	small seminiferous tubules	0.44	>=0.20	CYP11A1 (3.2)	IQCH (2.6)	WT1 (2.3)	C10orf140 (2.0)	C2orf69 (1.9)	WT1-AS (1.8)	MCC (1.8)	FBLN2 (1.7)	COL24A1 (1.6)	CHIC2 (1.6)
REACTOME_INTERFERON_ALPHABETA_SIGNALING	REACTOME_INTERFERON_ALPHABETA_SIGNALING	0.44	>=0.20	PNPT1 (6.2)	SPATS2L (3.7)	AIDA (2.1)	TYW5 (1.5)	TNIP2 (1.5)	ENSG00000224849 (1.5)	ENSG00000249521 (1.2)	CCDC33 (1.2)	MIA3 (1.1)	ADCY3 (1.1)
GO:0072273	metanephric nephron morphogenesis	0.44	>=0.20	WT1-AS (4.6)	ADAMTS16 (3.8)	TSSK1B (2.7)	CLDN3 (2.5)	WT1 (2.2)	C4orf48 (2.1)	ENSG00000250748 (2.0)	ADAMTS6 (1.8)	CCDC33 (1.8)	WBSCR28 (1.7)
ENSG00000131791	PRKAB2 PPI subnetwork	0.44	>=0.20	FAM177B (2.5)	FOXP1 (2.4)	AAGAB (2.2)	SLMAP (2.0)	ADCY3 (2.0)	KY (1.9)	NAT8L (1.9)	CRTC1 (1.9)	UQCC (1.6)	ENSG00000247225 (1.5)
GO:0016896	exoribonuclease activity, producing 5'-phosphomonoesters	0.44	>=0.20	PNPT1 (2.9)	THADA (2.8)	TYW5 (2.3)	RRP15 (2.2)	CEP63 (2.0)	CWC27 (2.0)	C3orf26 (1.9)	C4orf48 (1.6)	ENSG00000249521 (1.4)	EML6 (1.4)
MP:0002442	abnormal leukocyte physiology	0.44	>=0.20	SH3BP2 (3.1)	ARHGEF2 (2.6)	BCL2 (2.3)	AFF3 (2.1)	LPA (2.0)	HYDIN (1.9)	TWIST2 (1.9)	LIMK1 (1.8)	IQCH (1.7)	ZFP36L2 (1.5)
ENSG00000163956	LRPAP1 PPI subnetwork	0.44	>=0.20	DNAJC1 (2.8)	ADCY3 (2.4)	CSRP2 (2.4)	ENSG00000229619 (2.3)	MSRB3 (2.2)	FAF1 (2.0)	C2orf47 (1.8)	MCPH1 (1.8)	FOXP1 (1.8)	C10orf140 (1.7)
ENSG00000164404	GDF9 PPI subnetwork	0.44	>=0.20	CSRP2 (3.1)	TYW5 (3.0)	FAF1 (2.8)	DMRTA2 (2.6)	CRISPLD2 (2.3)	SSR2 (2.2)	DLEU1 (1.8)	MCPH1 (1.7)	ANAPC13 (1.7)	RIT1 (1.6)
GO:0010608	posttranscriptional regulation of gene expression	0.44	>=0.20	FAF1 (2.5)	EIF3M (2.5)	CEP63 (2.5)	ANAPC13 (2.3)	RNF4 (2.0)	MLLT10 (1.9)	WBSCR27 (1.7)	KIAA0947 (1.5)	ENSG00000230910 (1.5)	FOXP1 (1.4)
GO:0001706	endoderm formation	0.44	>=0.20	MCC (2.8)	ADAMTS6 (2.6)	DUSP6 (2.5)	WT1 (2.0)	CHIC2 (1.9)	CASC2 (1.7)	HAND2 (1.6)	WT1-AS (1.6)	MSX1 (1.5)	BMP6 (1.5)
ENSG00000104177	MYEF2 PPI subnetwork	0.44	>=0.20	ARF4 (3.7)	PNPT1 (2.7)	ANAPC13 (2.5)	C2orf47 (2.4)	CWC27 (2.3)	CEP63 (2.1)	EIF3M (1.9)	SMARCAL1 (1.9)	RNF4 (1.8)	UQCC (1.7)
ENSG00000185973	TMLHE PPI subnetwork	0.44	>=0.20	ANAPC13 (2.8)	ENPP2 (2.0)	AAGAB (1.8)	LYPLAL1 (1.7)	C3orf26 (1.7)	TWIST2 (1.6)	WHSC2 (1.2)	C4orf48 (1.2)	WT1 (1.2)	MAP2K4 (1.2)
MP:0001876	decreased inflammatory response	0.44	>=0.20	POLN (3.1)	DUSP6 (3.0)	SH3BP2 (2.7)	MUC13 (2.4)	RNF112 (2.4)	EFEMP1 (1.9)	AIDA (1.6)	ENSG00000215231 (1.4)	THBS2 (1.3)	TNIP2 (1.3)
ENSG00000105371	ICAM4 PPI subnetwork	0.44	>=0.20	MFAP4 (5.0)	LTBP1 (3.7)	FBLN2 (2.9)	TGFB2 (2.8)	COL8A1 (2.0)	WT1 (1.8)	APOB (1.7)	THADA (1.7)	SH3BP2 (1.6)	CASC2 (1.6)
ENSG00000158042	MRPL17 PPI subnetwork	0.44	>=0.20	WHSC2 (2.9)	PNPT1 (2.8)	C2orf47 (2.7)	KIAA0947 (2.6)	C3orf26 (2.5)	FIP1L1 (2.0)	RRP15 (1.9)	C4orf48 (1.9)	ZNHIT6 (1.9)	PDE12 (1.7)
GO:0016338	calcium-independent cell-cell adhesion	0.44	>=0.20	CLDN3 (5.7)	CLDN4 (5.0)	ABHD11 (3.8)	CCDC33 (3.0)	C10orf114 (2.9)	ENSG00000224849 (2.8)	CASC2 (2.5)	ENSG00000247225 (2.3)	WBSCR27 (2.3)	WBSCR28 (2.2)
ENSG00000107295	SH3GL2 PPI subnetwork	0.44	>=0.20	BAI3 (3.5)	ERC2 (3.2)	CRTC1 (3.0)	LIMK1 (2.9)	ZFYVE28 (2.1)	CAMKMT (1.8)	PRKCE (1.7)	HS1BP3 (1.6)	EML6 (1.6)	FBLN2 (1.6)
ENSG00000171848	RRM2 PPI subnetwork	0.44	>=0.20	CDKN2C (3.0)	BROX (3.0)	CHIC2 (2.8)	SYT11 (1.9)	ENSG00000215231 (1.9)	YTHDC2 (1.8)	PDE12 (1.7)	C3orf26 (1.7)	EIF3M (1.7)	SLC22A3 (1.6)
GO:2000677	regulation of transcription regulatory region DNA binding	0.44	>=0.20	MSX1 (3.4)	TWIST2 (3.4)	LMX1B (2.4)	DNAH12 (2.4)	CSRP2 (2.3)	FAM83B (2.2)	C2orf69 (2.2)	C10orf140 (2.1)	ENSG00000249391 (1.9)	TYW5 (1.9)
ENSG00000092199	HNRNPC PPI subnetwork	0.44	>=0.20	WHSC2 (3.2)	KIAA0907 (3.1)	EIF3M (2.4)	SHKBP1 (2.0)	RRP15 (1.9)	PDE12 (1.8)	ARF4 (1.8)	CWC27 (1.7)	CRTC1 (1.6)	FIP1L1 (1.5)
ENSG00000185049	WHSC2 PPI subnetwork	0.44	>=0.20	FIP1L1 (2.6)	C3orf26 (2.6)	CWC27 (2.4)	WHSC2 (2.4)	ENSG00000250748 (2.3)	AAGAB (2.2)	RNF4 (2.0)	CHIC2 (1.7)	ZNHIT6 (1.7)	ENSG00000230910 (1.4)
KEGG_CHRONIC_MYELOID_LEUKEMIA	KEGG_CHRONIC_MYELOID_LEUKEMIA	0.44	>=0.20	MXD4 (4.0)	CHIC2 (3.7)	SPSB1 (3.2)	ZFP36L2 (3.2)	ARHGEF2 (3.1)	SMAD3 (3.1)	UBQLN4 (2.6)	TNIP2 (2.6)	SMURF2 (2.5)	COL8A1 (2.3)
ENSG00000115170	ACVR1 PPI subnetwork	0.44	>=0.20	UBQLN4 (2.7)	BMP6 (2.5)	LTBP1 (2.3)	MSRB3 (2.0)	ADAMTS6 (1.9)	C2orf47 (1.9)	ZFP36L2 (1.7)	MCC (1.6)	SMURF2 (1.6)	FAM116A (1.5)
REACTOME_FRS2:MEDIATED_CASCADE	REACTOME_FRS2:MEDIATED_CASCADE	0.44	>=0.20	MSX1 (3.8)	TWIST2 (2.8)	NAT8L (2.6)	EBF2 (2.6)	SMURF2 (2.5)	ENSG00000250748 (2.3)	ENPP2 (2.1)	ELN (1.9)	AFF3 (1.9)	ENSG00000238018 (1.9)
GO:0022411	cellular component disassembly	0.44	>=0.20	ENSG00000249521 (3.3)	ENSG00000238018 (2.2)	ENSG00000237887 (2.1)	C6orf195 (2.1)	SPTBN1 (1.9)	CEP63 (1.7)	C4orf48 (1.6)	BROX (1.6)	C10orf140 (1.4)	DLEU1 (1.4)
ENSG00000070814	TCOF1 PPI subnetwork	0.44	>=0.20	PDE12 (2.7)	EIF3M (2.2)	UBQLN4 (2.2)	MSRB3 (2.1)	RRP15 (1.9)	ZNHIT6 (1.6)	SLMAP (1.6)	CEP63 (1.5)	CALD1 (1.4)	ENSG00000249391 (1.4)
ENSG00000165178	ENSG00000165178 PPI subnetwork	0.44	>=0.20	ZNF438 (2.8)	CAMKMT (2.8)	BAI3 (2.4)	SH3BP2 (2.3)	ERC2 (2.3)	WT1-AS (2.1)	ENSG00000224849 (2.0)	RNF112 (2.0)	FOXP1 (2.0)	PRKCE (1.9)
KEGG_RENAL_CELL_CARCINOMA	KEGG_RENAL_CELL_CARCINOMA	0.44	>=0.20	CHIC2 (3.3)	SMAD3 (2.4)	RIT1 (2.3)	MCC (2.2)	SMURF2 (2.2)	MAP2K4 (2.0)	PRKCE (1.9)	ZFP36L2 (1.9)	FAM83B (1.9)	SPTBN1 (1.8)
ENSG00000148377	IDI2 PPI subnetwork	0.44	>=0.20	MCPH1 (3.2)	FAM193A (3.0)	THADA (2.9)	AFF3 (2.8)	GDF5 (2.4)	ARHGEF2 (2.4)	SPATS2L (2.0)	MLLT10 (2.0)	RREB1 (1.9)	ZFP36L2 (1.9)
GO:0000932	cytoplasmic mRNA processing body	0.44	>=0.20	FAM116A (3.1)	AIDA (2.4)	MCPH1 (2.3)	SMURF2 (2.2)	MXD4 (1.9)	C2orf47 (1.7)	ZFP36L2 (1.7)	AAGAB (1.7)	EIF3M (1.5)	PNPT1 (1.4)
GO:0000979	RNA polymerase II core promoter sequence-specific DNA binding	0.44	>=0.20	ENSG00000228536 (3.1)	EPHB1 (2.4)	ELN (2.4)	MSX1 (2.1)	FAM83B (2.1)	AAGAB (1.9)	WBSCR28 (1.8)	IQCH (1.6)	CASC2 (1.6)	UBQLN4 (1.6)
GO:0072329	monocarboxylic acid catabolic process	0.44	>=0.20	AIG1 (5.0)	LPAL2 (3.7)	LPA (3.1)	LYPLAL1 (2.9)	ANAPC13 (2.4)	EML6 (2.4)	C2orf47 (2.3)	CAMKMT (2.1)	IQCH (1.9)	CASC2 (1.9)
MP:0011104	partial embryonic lethality before implantation	0.44	>=0.20	FAM116A (3.2)	DMRTA2 (2.8)	PDE12 (2.7)	CDKN2C (2.7)	ENSG00000254560 (2.2)	RREB1 (1.9)	ADAMTS6 (1.6)	C2orf69 (1.6)	VCAN (1.6)	PNPT1 (1.5)
ENSG00000171105	INSR PPI subnetwork	0.44	>=0.20	SH3BP2 (2.6)	FAM83B (2.6)	BCL2 (2.6)	MAP2K4 (2.4)	ZFP36L2 (2.1)	SMAD3 (2.0)	DUSP6 (2.0)	GDF5 (1.9)	AIDA (1.7)	EBF2 (1.7)
ENSG00000156273	BACH1 PPI subnetwork	0.44	>=0.20	RIT1 (3.3)	SH3BP2 (2.6)	ENSG00000224849 (2.4)	MLLT10 (2.3)	DLEU1 (2.2)	YTHDC2 (2.1)	EML6 (2.0)	SLMAP (1.8)	CEP63 (1.8)	HS1BP3 (1.8)
GO:0030878	thyroid gland development	0.44	>=0.20	C10orf140 (3.7)	C10orf114 (2.8)	HMCN2 (2.4)	DMRT2 (2.4)	POLN (2.4)	AAGAB (2.2)	LYPLAL1 (2.0)	C4orf48 (1.9)	IQCH (1.8)	MSRB3 (1.7)
REACTOME_METABOLISM_OF_MRNA	REACTOME_METABOLISM_OF_MRNA	0.44	>=0.20	EIF3M (2.8)	CWC27 (2.3)	RRP15 (2.2)	SSR2 (2.1)	RIT1 (1.9)	FAF1 (1.9)	FTSJD1 (1.6)	ZNHIT6 (1.5)	ENSG00000237887 (1.5)	KIAA0907 (1.3)
GO:0034375	high-density lipoprotein particle remodeling	0.44	>=0.20	APOB (3.6)	ENSG00000233147 (3.0)	DNAH12 (2.5)	HYDIN (2.3)	IQCH (2.1)	C2orf69 (2.1)	LPA (2.0)	CYP11A1 (2.0)	HMCN2 (2.0)	CCDC33 (1.9)
GO:0046425	regulation of JAK-STAT cascade	0.44	>=0.20	ENSG00000230910 (3.4)	ENSG00000249391 (3.4)	ENSG00000215231 (3.0)	FTSJD1 (2.6)	BCL2 (2.5)	WBSCR28 (2.4)	ENSG00000224849 (2.3)	MCC (1.9)	LYPLAL1 (1.6)	DNAJC1 (1.6)
GO:0071845	cellular component disassembly at cellular level	0.44	>=0.20	ENSG00000249521 (3.1)	C6orf195 (2.5)	ENSG00000238018 (2.4)	ENSG00000237887 (2.2)	SPTBN1 (1.9)	CEP63 (1.9)	BROX (1.7)	C4orf48 (1.5)	DLEU1 (1.5)	C10orf140 (1.4)
GO:0060326	cell chemotaxis	0.44	>=0.20	CRISPLD2 (2.6)	DNAH12 (2.2)	VCAN (2.1)	THBS2 (1.9)	ENSG00000215231 (1.9)	ENPP2 (1.7)	ZNF438 (1.7)	POLN (1.5)	ENSG00000247225 (1.5)	FILIP1L (1.5)
ENSG00000204319	ENSG00000204319 PPI subnetwork	0.44	>=0.20	APOB (3.3)	LPA (3.1)	MFAP4 (2.0)	HMCN2 (1.7)	LTBP1 (1.7)	CYP11A1 (1.6)	RREB1 (1.6)	ENSG00000230910 (1.5)	SH3BP2 (1.3)	C4orf48 (1.3)
ENSG00000162735	PEX19 PPI subnetwork	0.45	>=0.20	UQCC (3.3)	C2orf47 (2.8)	ENSG00000224849 (2.6)	CDKN2C (2.3)	POLN (2.3)	LYPLAL1 (2.2)	SLC22A3 (1.7)	PNPT1 (1.6)	ENSG00000228536 (1.6)	MXD4 (1.6)
ENSG00000150760	DOCK1 PPI subnetwork	0.45	>=0.20	ARHGEF2 (2.6)	SPSB1 (2.4)	LYPLAL1 (2.2)	FAM193A (2.2)	ZNF438 (2.2)	EPHB1 (2.1)	RIT1 (2.1)	MXD4 (2.1)	WT1 (2.0)	IQCH (1.7)
MP:0003992	increased mortality induced by ionizing radiation	0.45	>=0.20	DNAH12 (2.9)	LTBP4 (2.8)	THADA (2.8)	SYT11 (2.4)	MUC13 (2.3)	BROX (1.9)	LYPLAL1 (1.9)	SMARCAL1 (1.9)	ENSG00000250748 (1.8)	BAI3 (1.8)
MP:0006317	decreased urine sodium level	0.45	>=0.20	ADAMTS16 (3.7)	ENSG00000247225 (3.1)	RNF112 (2.5)	LMX1B (2.0)	AFF3 (2.0)	VCAN (1.9)	DMRT2 (1.7)	THBS2 (1.7)	ENSG00000223842 (1.6)	GDF5 (1.5)
REACTOME_INFLUENZA_VIRAL_RNA_TRANSCRIPTION_AND_REPLICATION	REACTOME_INFLUENZA_VIRAL_RNA_TRANSCRIPTION_AND_REPLICATION	0.45	>=0.20	EIF3M (3.1)	ENSG00000237887 (2.6)	SSR2 (2.4)	CHIC2 (1.9)	ZNHIT6 (1.5)	DLEU1 (1.4)	PDE12 (1.4)	KIAA0947 (1.3)	ENSG00000238018 (1.3)	ENSG00000249521 (1.2)
ENSG00000130589	RP4-697K14.7 PPI subnetwork	0.45	>=0.20	MCPH1 (3.4)	FAM193A (2.9)	THADA (2.8)	AFF3 (2.7)	GDF5 (2.3)	ARHGEF2 (2.3)	MLLT10 (2.1)	RREB1 (2.1)	ZFP36L2 (2.0)	MXD4 (1.8)
ENSG00000162928	PEX13 PPI subnetwork	0.45	>=0.20	AIG1 (4.1)	C2orf47 (2.9)	UQCC (2.8)	SLC22A3 (2.5)	CAMKMT (2.2)	FAF1 (2.2)	DLEU1 (2.1)	LIMK1 (2.0)	SMARCAL1 (2.0)	LYPLAL1 (2.0)
ENSG00000182054	IDH2 PPI subnetwork	0.45	>=0.20	RIT1 (2.3)	ADCY3 (2.2)	THADA (2.2)	SSR2 (1.9)	SMURF2 (1.8)	MIA3 (1.6)	DMRTA2 (1.6)	EIF3M (1.5)	SLMAP (1.4)	PNPT1 (1.4)
REACTOME_FATTY_ACID_TRIACYLGLYCEROL_AND_KETONE_BODY_METABOLISM	REACTOME_FATTY_ACID_TRIACYLGLYCEROL_AND_KETONE_BODY_METABOLISM	0.45	>=0.20	APOB (3.2)	RREB1 (2.4)	FAM193A (2.3)	CDKN2C (1.9)	CYP11A1 (1.9)	UQCC (1.9)	DUSP6 (1.8)	C2orf47 (1.7)	MAP2K4 (1.5)	TYW5 (1.5)
ENSG00000065559	MAP2K4 PPI subnetwork	0.45	>=0.20	MAP2K4 (3.2)	SMURF2 (2.8)	LIMK1 (2.4)	FILIP1L (2.2)	SMAD3 (2.2)	TNIP2 (2.0)	KIAA0947 (1.9)	ZFP36L2 (1.9)	MLLT10 (1.9)	ENSG00000229619 (1.8)
ENSG00000166930	MS4A5 PPI subnetwork	0.45	>=0.20	MUC13 (6.3)	CLDN3 (4.2)	ABHD11 (3.7)	CLDN4 (3.0)	AIG1 (2.5)	LTBP1 (2.2)	ENSG00000237887 (2.0)	YTHDC2 (2.0)	HYDIN (1.7)	ENSG00000233147 (1.7)
ENSG00000079102	RUNX1T1 PPI subnetwork	0.45	>=0.20	MCPH1 (2.6)	FAM193A (2.4)	UBQLN4 (2.3)	FOXP1 (2.2)	CRTC1 (1.7)	WHSC2 (1.7)	COL8A1 (1.6)	FILIP1L (1.5)	MAP2K4 (1.5)	RNF112 (1.4)
GO:0000387	spliceosomal snRNP assembly	0.45	>=0.20	ZNHIT6 (2.7)	SMARCAL1 (2.4)	C3orf26 (2.2)	HYDIN (2.1)	RRP15 (1.8)	CEP63 (1.8)	AAGAB (1.7)	AIG1 (1.6)	DLEU1 (1.5)	MCPH1 (1.5)
MP:0008214	increased immature B cell number	0.45	>=0.20	FOXP1 (2.1)	ENPP2 (2.1)	ENSG00000249521 (1.8)	ZFP36L2 (1.7)	AFF3 (1.6)	NAT8L (1.5)	FILIP1L (1.5)	GDF5 (1.4)	ENSG00000237887 (1.3)	SMARCAL1 (1.3)
ENSG00000178741	COX5A PPI subnetwork	0.45	>=0.20	UQCC (3.8)	PDE12 (3.2)	ABHD11 (2.6)	RNF4 (2.6)	EIF3M (2.5)	RRP15 (2.5)	CWC27 (2.4)	ANAPC13 (2.2)	PNPT1 (2.0)	ENSG00000249521 (1.9)
GO:0048009	insulin-like growth factor receptor signaling pathway	0.45	>=0.20	DMRTA2 (3.2)	CRISPLD2 (2.6)	WT1 (2.5)	MIA3 (2.3)	WT1-AS (2.2)	LMX1B (2.1)	ENSG00000249391 (1.9)	WBSCR27 (1.9)	C2orf69 (1.7)	ELN (1.7)
ENSG00000176476	CCDC101 PPI subnetwork	0.45	>=0.20	CLDN4 (4.6)	CLDN3 (3.1)	ITGB5 (3.1)	SPATS2L (3.0)	MCC (2.2)	PALLD (2.0)	C2orf47 (1.8)	AIG1 (1.8)	SMAD3 (1.8)	SHKBP1 (1.8)
ENSG00000138297	TIMM23 PPI subnetwork	0.45	>=0.20	UQCC (4.0)	C2orf47 (3.5)	ABHD11 (2.7)	RNF4 (2.2)	FAM193A (2.2)	HAUS3 (2.1)	TYW5 (2.0)	POLN (2.0)	SSR2 (2.0)	RRP15 (1.7)
GO:0015026	coreceptor activity	0.45	>=0.20	EML6 (2.5)	SPATS2L (2.5)	ENPP2 (2.2)	LMX1B (1.8)	DLEU1 (1.7)	MFAP4 (1.7)	HAUS3 (1.4)	MXD4 (1.3)	ELN (1.2)	APOB (1.2)
GO:0030204	chondroitin sulfate metabolic process	0.45	>=0.20	COL24A1 (3.5)	CASC2 (3.1)	CRISPLD2 (2.7)	EFEMP1 (2.7)	CCDC33 (2.2)	IQCH (2.1)	C10orf114 (1.8)	BMP6 (1.8)	MSRB3 (1.7)	ENSG00000224849 (1.6)
ENSG00000115207	GTF3C2 PPI subnetwork	0.45	>=0.20	UQCC (2.6)	KIAA0907 (2.3)	MCPH1 (2.1)	BROX (2.1)	DLEU1 (2.0)	SMARCAL1 (1.8)	C2orf47 (1.8)	ABHD11 (1.7)	CAMKMT (1.4)	ENSG00000238018 (1.3)
ENSG00000167768	KRT1 PPI subnetwork	0.45	>=0.20	LPA (2.5)	APOB (2.3)	MCC (1.9)	FAM83B (1.8)	FBLN2 (1.6)	LTBP4 (1.6)	PALLD (1.6)	SPATS2L (1.4)	GDF5 (1.3)	CLDN4 (1.3)
ENSG00000105323	HNRNPUL1 PPI subnetwork	0.45	>=0.20	KIAA0907 (4.1)	WHSC2 (3.1)	FIP1L1 (2.2)	ZNHIT6 (2.2)	RNF4 (2.1)	ARF4 (2.0)	RRP15 (1.9)	CWC27 (1.9)	EIF3M (1.7)	C3orf26 (1.6)
ENSG00000112081	SRSF3 PPI subnetwork	0.45	>=0.20	KIAA0907 (4.1)	WHSC2 (3.4)	RNF4 (2.1)	FIP1L1 (2.0)	ARF4 (1.9)	CWC27 (1.9)	RRP15 (1.8)	EIF3M (1.8)	ZNHIT6 (1.7)	MLLT10 (1.5)
ENSG00000206440	NFKBIL1 PPI subnetwork	0.45	>=0.20	C2orf47 (4.2)	SMARCAL1 (2.4)	ENSG00000247225 (2.1)	KIAA0947 (1.8)	UQCC (1.7)	RRP15 (1.7)	ABHD11 (1.7)	KIAA0907 (1.7)	WHSC2 (1.7)	MAP2K4 (1.6)
ENSG00000168593	ENSG00000168593 PPI subnetwork	0.45	>=0.20	C2orf47 (4.2)	SMARCAL1 (2.4)	ENSG00000247225 (2.1)	KIAA0947 (1.8)	UQCC (1.7)	RRP15 (1.7)	ABHD11 (1.7)	KIAA0907 (1.7)	WHSC2 (1.7)	MAP2K4 (1.6)
ENSG00000165637	VDAC2 PPI subnetwork	0.45	>=0.20	FILIP1L (2.5)	MSRB3 (2.5)	AAGAB (2.4)	CALD1 (2.3)	PALLD (2.1)	UQCC (2.0)	AIG1 (1.9)	SLMAP (1.9)	SMARCAL1 (1.8)	ADAMTS16 (1.7)
GO:0006405	RNA export from nucleus	0.45	>=0.20	KIAA0907 (4.3)	TYW5 (2.9)	MLLT10 (2.5)	ENSG00000230910 (2.5)	WHSC2 (2.1)	KIAA0947 (2.1)	CWC27 (2.0)	ZNHIT6 (1.9)	AAGAB (1.8)	CAMKMT (1.6)
ENSG00000124145	SDC4 PPI subnetwork	0.45	>=0.20	COL8A1 (4.8)	CRISPLD2 (3.2)	ELN (2.7)	SMURF2 (2.6)	FBLN2 (2.5)	ENSG00000224849 (2.2)	SMAD3 (1.9)	VCAN (1.9)	EML6 (1.9)	THBS2 (1.8)
GO:0021871	forebrain regionalization	0.45	>=0.20	DMRTA2 (4.3)	EPHB1 (3.1)	C10orf114 (3.0)	LMX1B (2.8)	ENSG00000250748 (2.7)	ENSG00000254560 (2.6)	C10orf140 (2.3)	C4orf48 (2.2)	DMRT2 (2.0)	CAMKMT (2.0)
MP:0004770	abnormal synaptic vesicle recycling	0.45	>=0.20	CRTC1 (4.4)	NAT8L (3.4)	ERC2 (3.3)	CALB2 (3.3)	ENSG00000228536 (1.9)	CRISPLD2 (1.8)	ZFYVE28 (1.6)	SYT11 (1.5)	BAI3 (1.5)	CAMKMT (1.4)
ENSG00000162772	ATF3 PPI subnetwork	0.45	>=0.20	ARHGEF2 (3.9)	TNIP2 (3.4)	FILIP1L (3.4)	CHIC2 (2.9)	FAM193A (2.6)	ZFP36L2 (2.6)	SH3BP2 (2.3)	WHSC2 (2.1)	MCC (1.9)	CLDN4 (1.9)
ENSG00000121931	LRIF1 PPI subnetwork	0.45	>=0.20	CSRP2 (2.9)	RIT1 (2.4)	ZNF438 (2.1)	DLEU1 (1.7)	BCL2 (1.6)	SHKBP1 (1.5)	TGFB2 (1.5)	ENSG00000256731 (1.4)	VCAN (1.4)	SSR2 (1.3)
GO:0042176	regulation of protein catabolic process	0.45	>=0.20	ENSG00000224849 (2.7)	AAGAB (2.0)	WBSCR27 (2.0)	ADAMTS16 (1.5)	CWC27 (1.5)	RIT1 (1.5)	ENSG00000256731 (1.4)	AIDA (1.4)	SPATS2L (1.4)	GDF5 (1.4)
ENSG00000168438	CDC40 PPI subnetwork	0.45	>=0.20	WHSC2 (3.2)	KIAA0907 (2.7)	FIP1L1 (2.6)	RNF4 (2.4)	RRP15 (1.9)	CWC27 (1.7)	EIF3M (1.7)	ENSG00000250748 (1.6)	ZNHIT6 (1.5)	KIAA0947 (1.5)
ENSG00000174021	GNG5 PPI subnetwork	0.45	>=0.20	ENSG00000233147 (3.0)	TWIST2 (2.9)	CALB2 (2.8)	AIDA (2.6)	AIG1 (2.1)	ERC2 (1.7)	CDKN2C (1.6)	RIT1 (1.5)	ENSG00000254560 (1.5)	LPAL2 (1.4)
GO:0016849	phosphorus-oxygen lyase activity	0.45	>=0.20	SLC22A3 (2.2)	EBF2 (2.2)	EPHB1 (2.1)	HYDIN (2.1)	LMX1B (2.0)	BMP6 (2.0)	ENSG00000229619 (1.9)	CLDN3 (1.9)	FILIP1L (1.6)	C10orf114 (1.6)
MP:0005307	head tossing	0.45	>=0.20	MUC13 (4.1)	EPHB1 (2.8)	ENPP2 (2.3)	ENSG00000254560 (2.2)	DNAH12 (2.0)	C4orf48 (1.9)	ENSG00000224849 (1.9)	LMX1B (1.9)	DMRT2 (1.8)	ENSG00000237887 (1.7)
GO:0030145	manganese ion binding	0.45	>=0.20	YTHDC2 (2.4)	FAM83B (1.8)	ENSG00000229619 (1.6)	RREB1 (1.5)	AIG1 (1.5)	BCL2 (1.5)	ENSG00000233147 (1.5)	HAUS3 (1.5)	C6orf195 (1.5)	TBC1D23 (1.4)
MP:0004620	cervical vertebral fusion	0.45	>=0.20	FOXP1 (3.6)	TGFB2 (3.1)	COL24A1 (2.8)	SPATS2L (2.6)	COL8A1 (2.4)	SMURF2 (2.4)	DMRT2 (2.4)	ARHGEF2 (2.3)	MSX1 (2.2)	FAF1 (1.9)
MP:0000832	abnormal thalamus morphology	0.45	>=0.20	DMRTA2 (6.0)	ENSG00000254560 (2.8)	EPHB1 (2.4)	ERC2 (2.3)	MAP2K4 (2.2)	C10orf140 (2.1)	BAI3 (2.1)	KIAA0947 (2.0)	MFAP4 (1.8)	EBF2 (1.7)
GO:0032291	axon ensheathment in central nervous system	0.45	>=0.20	EPHB1 (3.1)	ENSG00000224849 (3.1)	ENPP2 (3.0)	NAT8L (2.7)	ENSG00000256731 (2.0)	C10orf140 (2.0)	WBSCR28 (2.0)	DMRTA2 (1.9)	ENSG00000228536 (1.8)	C6orf195 (1.7)
GO:0022010	central nervous system myelination	0.45	>=0.20	EPHB1 (3.1)	ENSG00000224849 (3.1)	ENPP2 (3.0)	NAT8L (2.7)	ENSG00000256731 (2.0)	C10orf140 (2.0)	WBSCR28 (2.0)	DMRTA2 (1.9)	ENSG00000228536 (1.8)	C6orf195 (1.7)
ENSG00000163464	CXCR1 PPI subnetwork	0.45	>=0.20	MUC13 (2.4)	TGFB2 (2.2)	SLC22A3 (2.0)	POLN (1.7)	MCC (1.6)	VCAN (1.6)	SHKBP1 (1.5)	C10orf114 (1.5)	ADAMTS6 (1.4)	HMCN2 (1.3)
ENSG00000113580	NR3C1 PPI subnetwork	0.45	>=0.20	RREB1 (2.6)	FAM193A (2.5)	APOB (2.4)	ZFP36L2 (2.1)	UBQLN4 (2.0)	PALLD (2.0)	SMARCAL1 (2.0)	BCL2 (1.9)	MAP2K4 (1.8)	FAM116A (1.7)
GO:0051403	stress-activated MAPK cascade	0.45	>=0.20	HS1BP3 (2.9)	SMAD3 (2.4)	ENSG00000223842 (2.1)	CHIC2 (2.0)	ZFYVE28 (2.0)	CEP63 (1.9)	MAP2K4 (1.8)	ENSG00000250748 (1.8)	FTSJD1 (1.6)	ENSG00000224849 (1.6)
GO:0035064	methylated histone residue binding	0.45	>=0.20	MIA3 (2.8)	CDKN2C (2.3)	FIP1L1 (2.2)	WHSC2 (2.0)	SMARCAL1 (1.9)	FOXP1 (1.7)	MLLT10 (1.6)	ENSG00000249391 (1.5)	HAUS3 (1.5)	FTSJD1 (1.4)
ENSG00000102898	NUTF2 PPI subnetwork	0.45	>=0.20	HAUS3 (3.1)	C2orf69 (3.0)	RNF4 (2.9)	ENSG00000229619 (2.6)	CDKN2C (2.5)	CAMKMT (2.2)	MLLT10 (2.1)	WHSC2 (2.1)	DLEU1 (2.0)	C3orf26 (1.9)
GO:0033180	proton-transporting V-type ATPase, V1 domain	0.45	>=0.20	DMRT2 (2.9)	ENSG00000228536 (2.2)	MCPH1 (2.1)	COL24A1 (2.1)	HS1BP3 (2.0)	BROX (1.9)	LYPLAL1 (1.7)	MAP2K4 (1.7)	CAMKMT (1.5)	WBSCR28 (1.5)
GO:0019229	regulation of vasoconstriction	0.45	>=0.20	HMCN2 (3.7)	ADCY3 (2.9)	TSSK1B (2.7)	RNF112 (2.6)	DMRT2 (2.6)	ENSG00000233147 (2.1)	BMP6 (2.1)	FILIP1L (2.0)	EML6 (1.9)	ENSG00000230910 (1.8)
ENSG00000101773	RBBP8 PPI subnetwork	0.45	>=0.20	ARHGEF2 (3.1)	CHIC2 (2.8)	CEP63 (2.6)	MCPH1 (2.4)	DLEU1 (1.8)	DNAJC1 (1.5)	ENSG00000229619 (1.4)	WHSC2 (1.3)	ZNF438 (1.3)	C4orf48 (1.3)
GO:0007005	mitochondrion organization	0.45	>=0.20	UQCC (4.6)	ABHD11 (4.5)	C2orf47 (3.6)	ANAPC13 (2.7)	TYW5 (2.7)	PNPT1 (2.6)	LYPLAL1 (2.3)	POLN (2.3)	ENSG00000230910 (1.9)	AIG1 (1.8)
ENSG00000123562	MORF4L2 PPI subnetwork	0.45	>=0.20	WHSC2 (3.3)	ZNF438 (3.0)	FAM193A (2.9)	CHIC2 (2.2)	C4orf48 (2.1)	HAUS3 (2.0)	BAI3 (1.8)	CWC27 (1.7)	ABHD11 (1.7)	FIP1L1 (1.6)
REACTOME_PKB:MEDIATED_EVENTS	REACTOME_PKB:MEDIATED_EVENTS	0.45	>=0.20	HMCN2 (2.2)	ENSG00000229619 (2.1)	ENSG00000247225 (2.0)	UBQLN4 (1.9)	SMARCAL1 (1.9)	POLN (1.8)	SLMAP (1.8)	PALLD (1.8)	FAF1 (1.8)	LYPLAL1 (1.7)
ENSG00000131759	RARA PPI subnetwork	0.45	>=0.20	RREB1 (3.9)	ZFP36L2 (2.7)	SMAD3 (2.6)	FAM193A (2.6)	FOXP1 (2.0)	SLC22A3 (1.9)	C2orf47 (1.9)	CEP63 (1.7)	MLLT10 (1.6)	CRISPLD2 (1.6)
GO:0008289	lipid binding	0.45	>=0.20	APOB (4.9)	LPA (2.3)	TBC1D23 (2.2)	SPTBN1 (1.7)	ITGB5 (1.4)	EBF2 (1.4)	MCC (1.3)	TWIST2 (1.3)	AIDA (1.3)	CYP11A1 (1.3)
GO:0001158	enhancer sequence-specific DNA binding	0.45	>=0.20	TWIST2 (3.0)	LMX1B (2.8)	C4orf48 (2.7)	ENSG00000247225 (2.7)	ZFP36L2 (2.6)	ITGB5 (2.5)	HAND2 (2.5)	FBLN2 (2.4)	C10orf140 (2.2)	CLDN4 (2.1)
GO:0055072	iron ion homeostasis	0.45	>=0.20	HS1BP3 (2.5)	ENSG00000249521 (2.1)	DMRT2 (2.0)	ENSG00000230910 (1.9)	ADCY3 (1.7)	CAMKMT (1.7)	ENSG00000247225 (1.7)	ENSG00000223842 (1.7)	ENSG00000224849 (1.6)	RNF112 (1.6)
MP:0001685	abnormal endoderm development	0.45	>=0.20	MCC (2.6)	RREB1 (2.3)	CSRP2 (2.3)	SMURF2 (2.1)	ENSG00000238018 (2.1)	SPTBN1 (2.0)	BMP6 (1.7)	ENSG00000256731 (1.7)	CHIC2 (1.6)	KIAA0907 (1.6)
ENSG00000166225	FRS2 PPI subnetwork	0.45	>=0.20	TWIST2 (3.2)	SPTBN1 (3.1)	ENSG00000238018 (3.0)	SMURF2 (2.9)	EBF2 (2.8)	SMAD3 (2.7)	AFF3 (2.7)	NAT8L (2.6)	ENPP2 (2.5)	MSX1 (2.4)
MP:0003633	abnormal nervous system physiology	0.45	>=0.20	NAT8L (3.5)	CALB2 (2.9)	SYT11 (2.6)	CRTC1 (2.4)	MSX1 (2.4)	BAI3 (2.3)	ADCY3 (2.1)	ENPP2 (2.0)	MIA3 (1.9)	ERC2 (1.8)
ENSG00000175073	VCPIP1 PPI subnetwork	0.45	>=0.20	SSR2 (2.7)	MXD4 (2.5)	ANAPC13 (2.1)	CDKN2C (2.1)	BMP6 (1.8)	CCDC33 (1.7)	MIA3 (1.7)	CEP63 (1.6)	POLN (1.6)	TBC1D23 (1.6)
GO:0032273	positive regulation of protein polymerization	0.45	>=0.20	ENSG00000224849 (2.7)	WBSCR27 (2.7)	MUC13 (2.7)	HS1BP3 (2.3)	CEP63 (2.0)	AIG1 (2.0)	EFEMP1 (1.6)	RNF112 (1.6)	SHKBP1 (1.6)	TBC1D23 (1.5)
ENSG00000147099	HDAC8 PPI subnetwork	0.45	>=0.20	UBQLN4 (2.4)	FAM193A (2.3)	ARHGEF2 (2.3)	YTHDC2 (2.1)	SLC22A3 (1.9)	CRTC1 (1.8)	DNAH12 (1.7)	FIP1L1 (1.7)	FBLN2 (1.7)	COL8A1 (1.6)
ENSG00000171634	BPTF PPI subnetwork	0.45	>=0.20	YTHDC2 (3.1)	HAUS3 (3.0)	TBC1D23 (2.6)	MLLT10 (2.6)	WHSC2 (2.6)	ENSG00000249391 (2.6)	KIAA0947 (2.3)	EBF2 (2.1)	FTSJD1 (2.1)	ENSG00000237887 (2.0)
ENSG00000137818	RPLP1 PPI subnetwork	0.45	>=0.20	EIF3M (3.6)	ZNHIT6 (2.5)	ENSG00000237887 (2.2)	PDE12 (2.2)	IQCH (2.1)	YTHDC2 (1.9)	C6orf195 (1.6)	SSR2 (1.6)	FTSJD1 (1.5)	UBQLN4 (1.4)
ENSG00000187266	EPOR PPI subnetwork	0.45	>=0.20	TNIP2 (4.1)	BCL2 (3.7)	SH3BP2 (2.1)	FTSJD1 (1.9)	DUSP6 (1.8)	SLC22A3 (1.7)	POLN (1.6)	ENSG00000228536 (1.6)	ENPP2 (1.5)	ENSG00000224849 (1.3)
GO:0007588	excretion	0.45	>=0.20	ENSG00000247225 (5.4)	HMCN2 (3.0)	ADAMTS16 (2.8)	DMRT2 (1.9)	WBSCR28 (1.8)	ENSG00000228536 (1.8)	GDF5 (1.6)	EML6 (1.5)	WT1 (1.4)	HS1BP3 (1.3)
MP:0008874	decreased physiological sensitivity to xenobiotic	0.45	>=0.20	SMAD3 (3.1)	LPA (3.0)	BMP6 (2.8)	LTBP1 (2.4)	FOXP1 (2.2)	VCAN (1.9)	ENSG00000247225 (1.8)	LPAL2 (1.8)	COL24A1 (1.8)	EPHB1 (1.8)
GO:0005762	mitochondrial large ribosomal subunit	0.46	>=0.20	ANAPC13 (3.5)	C2orf47 (3.5)	ABHD11 (2.6)	LYPLAL1 (2.4)	C4orf48 (2.4)	PNPT1 (1.9)	FAM116A (1.7)	KIAA0947 (1.6)	C3orf26 (1.5)	EIF3M (1.5)
GO:0000315	organellar large ribosomal subunit	0.46	>=0.20	ANAPC13 (3.5)	C2orf47 (3.5)	ABHD11 (2.6)	LYPLAL1 (2.4)	C4orf48 (2.4)	PNPT1 (1.9)	FAM116A (1.7)	KIAA0947 (1.6)	C3orf26 (1.5)	EIF3M (1.5)
MP:0001714	absent trophoblast giant cells	0.46	>=0.20	C10orf140 (2.7)	DMRTA2 (2.3)	MSX1 (2.1)	C10orf114 (2.0)	FAM83B (1.9)	WBSCR27 (1.8)	CCDC33 (1.8)	MAP2K4 (1.7)	ENSG00000223842 (1.6)	DNAJC1 (1.5)
MP:0003862	decreased aggression towards males	0.46	>=0.20	SYT11 (3.1)	CALB2 (3.0)	BAI3 (2.7)	AFF3 (2.2)	TWIST2 (2.1)	HMCN2 (2.1)	ENSG00000249521 (2.0)	CYP11A1 (1.9)	ENSG00000230910 (1.7)	LMX1B (1.7)
KEGG_TRYPTOPHAN_METABOLISM	KEGG_TRYPTOPHAN_METABOLISM	0.46	>=0.20	LPA (3.7)	LPAL2 (2.8)	LYPLAL1 (2.6)	EFEMP1 (2.3)	SLC22A3 (2.0)	CYP11A1 (1.9)	ENSG00000229619 (1.4)	CAMKMT (1.4)	THADA (1.3)	PDE12 (1.2)
MP:0008719	impaired neutrophil recruitment	0.46	>=0.20	EFEMP1 (2.8)	ENSG00000247225 (1.9)	VCAN (1.9)	CRISPLD2 (1.8)	ENSG00000238018 (1.8)	AFF3 (1.7)	BMP6 (1.7)	FAM177B (1.6)	ENSG00000229619 (1.4)	SH3BP2 (1.4)
REACTOME_ACTIVATED_TAK1_MEDIATES_P38_MAPK_ACTIVATION	REACTOME_ACTIVATED_TAK1_MEDIATES_P38_MAPK_ACTIVATION	0.46	>=0.20	SH3BP2 (2.7)	HS1BP3 (2.2)	SMAD3 (2.0)	TNIP2 (2.0)	RREB1 (1.9)	CEP63 (1.9)	C10orf140 (1.6)	KY (1.6)	FAM116A (1.6)	FAF1 (1.4)
KEGG_PYRIMIDINE_METABOLISM	KEGG_PYRIMIDINE_METABOLISM	0.46	>=0.20	C3orf26 (2.8)	DLEU1 (2.7)	ABHD11 (2.5)	LPA (2.3)	THADA (2.3)	SMURF2 (2.1)	PNPT1 (1.7)	MCPH1 (1.6)	RRP15 (1.6)	FAF1 (1.4)
ENSG00000124535	WRNIP1 PPI subnetwork	0.46	>=0.20	HAUS3 (2.6)	POLN (2.5)	SMARCAL1 (2.2)	YTHDC2 (2.2)	WHSC2 (1.9)	DNAJC1 (1.9)	KIAA0947 (1.9)	ENSG00000249391 (1.7)	FTSJD1 (1.6)	EML6 (1.5)
GO:0032813	tumor necrosis factor receptor superfamily binding	0.46	>=0.20	BCL2 (3.6)	TNIP2 (3.1)	SMAD3 (3.0)	ENSG00000254560 (2.2)	ZNF438 (2.2)	C10orf114 (2.1)	AAGAB (1.6)	FAM177B (1.5)	DUSP6 (1.4)	SH3BP2 (1.3)
MP:0002423	abnormal mast cell physiology	0.46	>=0.20	POLN (4.5)	CYP11A1 (3.2)	BCL2 (2.4)	MUC13 (2.0)	EPHB1 (1.9)	DMRT2 (1.7)	ENSG00000223842 (1.6)	WT1-AS (1.5)	LMX1B (1.4)	ENSG00000215231 (1.4)
MP:0004756	abnormal proximal convoluted tubule morphology	0.46	>=0.20	LYPLAL1 (3.0)	ENSG00000247225 (1.9)	ENSG00000223842 (1.9)	CASC2 (1.9)	ITGB5 (1.4)	IQCH (1.3)	CLDN3 (1.2)	RREB1 (1.2)	VCAN (1.1)	SPSB1 (1.1)
ENSG00000164327	RICTOR PPI subnetwork	0.46	>=0.20	CLDN4 (3.5)	PALLD (2.8)	CRTC1 (2.1)	C2orf47 (2.0)	SPSB1 (1.8)	TGFB2 (1.7)	ZFP36L2 (1.7)	HS1BP3 (1.6)	ITGB5 (1.6)	SLC22A3 (1.5)
ENSG00000119139	TJP2 PPI subnetwork	0.46	>=0.20	SPTBN1 (5.2)	ENSG00000238018 (3.3)	CLDN4 (3.1)	UBQLN4 (2.5)	C4orf48 (2.4)	SMAD3 (2.2)	MSRB3 (1.7)	FAM193A (1.7)	WT1-AS (1.6)	ERC2 (1.6)
ENSG00000070159	PTPN3 PPI subnetwork	0.46	>=0.20	CLDN4 (5.8)	CLDN3 (2.8)	SHKBP1 (2.3)	SPTBN1 (2.3)	ITGB5 (2.1)	MCC (2.1)	ZFP36L2 (2.0)	SMAD3 (1.9)	PALLD (1.8)	MXD4 (1.7)
GO:0045095	keratin filament	0.46	>=0.20	EML6 (1.0)	CCDC33 (0.9)	DNAH12 (0.9)	TGFB2 (0.8)	ENSG00000215231 (0.8)	TWIST2 (0.7)	FBLN2 (0.7)	ENSG00000249391 (0.6)	THBS2 (0.6)	ADAMTS6 (0.6)
ENSG00000136754	ABI1 PPI subnetwork	0.46	>=0.20	FAM193A (3.0)	SLMAP (2.4)	SMAD3 (2.3)	ARHGEF2 (2.3)	SPTBN1 (2.2)	CALD1 (2.1)	CLDN4 (2.0)	DLEU1 (2.0)	FOXP1 (1.9)	LIMK1 (1.9)
GO:0006109	regulation of carbohydrate metabolic process	0.46	>=0.20	WBSCR28 (2.3)	LPA (2.3)	ENSG00000223842 (2.3)	SLC22A3 (2.0)	C2orf69 (1.8)	ENSG00000249521 (1.7)	HMCN2 (1.7)	FAM177B (1.6)	RREB1 (1.5)	UQCC (1.5)
GO:0071383	cellular response to steroid hormone stimulus	0.46	>=0.20	C10orf114 (3.2)	FAM83B (2.0)	ENSG00000228536 (2.0)	MCC (1.7)	CSRP2 (1.7)	LMX1B (1.7)	C2orf69 (1.5)	ZFYVE28 (1.5)	EML6 (1.4)	ENSG00000249391 (1.3)
GO:0005938	cell cortex	0.46	>=0.20	CALD1 (4.2)	MSRB3 (3.4)	FILIP1L (3.3)	SPTBN1 (3.1)	TGFB2 (2.9)	MXD4 (2.5)	COL8A1 (2.5)	PALLD (2.4)	CLDN4 (2.3)	ENSG00000238018 (2.3)
ENSG00000102241	HTATSF1 PPI subnetwork	0.46	>=0.20	FIP1L1 (3.3)	PDE12 (2.7)	WHSC2 (2.6)	ENSG00000250748 (2.5)	ZNHIT6 (2.3)	CWC27 (2.2)	KIAA0907 (2.0)	LTBP4 (1.8)	RRP15 (1.8)	ENSG00000230910 (1.7)
ENSG00000085872	CHERP PPI subnetwork	0.46	>=0.20	CWC27 (3.2)	FAM193A (3.1)	FIP1L1 (2.9)	WHSC2 (2.5)	FAF1 (2.5)	SHKBP1 (2.4)	KIAA0907 (2.2)	CEP63 (2.0)	ARHGEF2 (1.9)	UBQLN4 (1.8)
KEGG_DRUG_METABOLISM_CYTOCHROME_P450	KEGG_DRUG_METABOLISM_CYTOCHROME_P450	0.46	>=0.20	LPA (5.7)	LPAL2 (3.1)	LYPLAL1 (2.7)	APOB (2.2)	CYP11A1 (2.0)	EFEMP1 (2.0)	DNAH12 (1.9)	DMRT2 (1.7)	CALB2 (1.5)	MFAP4 (1.5)
ENSG00000176406	RIMS2 PPI subnetwork	0.46	>=0.20	CHIC2 (3.2)	ERC2 (2.3)	C4orf48 (2.3)	ENSG00000254560 (2.1)	DNAJC1 (2.1)	SPSB1 (2.0)	PRKCE (1.8)	MIA3 (1.7)	ENSG00000224849 (1.7)	DMRTA2 (1.7)
ENSG00000108883	EFTUD2 PPI subnetwork	0.46	>=0.20	KIAA0907 (3.6)	WHSC2 (2.9)	ENSG00000250748 (2.3)	EIF3M (2.1)	FIP1L1 (2.1)	RRP15 (2.1)	ZNHIT6 (2.0)	RNF4 (1.9)	ARF4 (1.9)	PDE12 (1.8)
MP:0009172	small pancreatic islets	0.46	>=0.20	ENPP2 (2.4)	KY (2.4)	LYPLAL1 (1.8)	CDKN2C (1.7)	C10orf114 (1.5)	C4orf48 (1.5)	TWIST2 (1.5)	ENSG00000228536 (1.5)	MSX1 (1.5)	LMX1B (1.4)
GO:0007210	serotonin receptor signaling pathway	0.46	>=0.20	EML6 (4.3)	LPAL2 (3.3)	C10orf114 (3.0)	WBSCR27 (2.7)	ZFYVE28 (2.7)	C2orf69 (2.7)	CAMKMT (2.2)	ENSG00000249521 (2.1)	ADAMTS16 (2.0)	WBSCR28 (1.9)
GO:0007220	Notch receptor processing	0.46	>=0.20	C6orf195 (2.8)	ENSG00000254560 (2.6)	HMCN2 (2.1)	RIT1 (1.7)	EPHB1 (1.7)	IQCH (1.7)	EBF2 (1.7)	AIG1 (1.6)	ENSG00000224849 (1.6)	TSSK1B (1.6)
MP:0000219	increased neutrophil cell number	0.46	>=0.20	SH3BP2 (3.8)	TNIP2 (3.0)	ZFP36L2 (2.7)	EFEMP1 (2.5)	BMP6 (1.9)	ARHGEF2 (1.6)	MSX1 (1.6)	SMAD3 (1.6)	BCL2 (1.4)	COL8A1 (1.4)
MP:0001529	abnormal vocalization	0.46	>=0.20	TYW5 (4.0)	EPHB1 (3.5)	SLMAP (2.5)	ENSG00000238018 (2.3)	DMRT2 (2.1)	C10orf140 (2.0)	ERC2 (1.8)	ZFYVE28 (1.8)	ENSG00000223842 (1.6)	WT1-AS (1.5)
ENSG00000094631	HDAC6 PPI subnetwork	0.46	>=0.20	SLC22A3 (3.5)	FIP1L1 (2.2)	WHSC2 (1.8)	DMRT2 (1.7)	UBQLN4 (1.7)	MXD4 (1.7)	PDE12 (1.7)	FAM177B (1.7)	SMARCAL1 (1.6)	SHKBP1 (1.6)
ENSG00000112559	MDFI PPI subnetwork	0.46	>=0.20	DMRTA2 (2.7)	CRTC1 (2.5)	ARHGEF2 (2.5)	DMRT2 (2.3)	FTSJD1 (2.1)	ENSG00000230910 (1.9)	EFEMP1 (1.9)	C10orf140 (1.7)	ENSG00000249521 (1.6)	WHSC2 (1.6)
REACTOME_PLCG1_EVENTS_IN_ERBB2_SIGNALING	REACTOME_PLCG1_EVENTS_IN_ERBB2_SIGNALING	0.46	>=0.20	FOXP1 (4.0)	EML6 (2.3)	DMRT2 (2.3)	AFF3 (2.3)	EBF2 (2.1)	CRTC1 (2.1)	LTBP1 (2.1)	BMP6 (2.1)	ENSG00000237887 (2.1)	ADAMTS16 (1.7)
ENSG00000150867	PIP4K2A PPI subnetwork	0.46	>=0.20	ENSG00000229619 (4.5)	SLMAP (3.8)	TYW5 (2.8)	PALLD (2.7)	MSRB3 (2.6)	SHKBP1 (2.3)	LTBP1 (2.3)	FOXP1 (2.1)	SPTBN1 (2.0)	CALD1 (1.9)
KEGG_ETHER_LIPID_METABOLISM	KEGG_ETHER_LIPID_METABOLISM	0.46	>=0.20	ENPP2 (3.2)	EPHB1 (2.5)	ENSG00000228536 (2.3)	LTBP4 (2.0)	DLEU1 (1.9)	SLC22A3 (1.8)	RIT1 (1.8)	AIG1 (1.7)	EFEMP1 (1.7)	LYPLAL1 (1.6)
ENSG00000197448	GSTK1 PPI subnetwork	0.46	>=0.20	PNPT1 (3.2)	ARF4 (3.1)	THADA (3.1)	SMARCAL1 (3.0)	AAGAB (2.5)	UQCC (2.4)	DNAJC1 (2.2)	MIA3 (2.2)	FAF1 (1.8)	KIAA0907 (1.7)
ENSG00000039537	C6 PPI subnetwork	0.46	>=0.20	LPA (6.5)	APOB (3.8)	LPAL2 (2.6)	IQCH (2.1)	MFAP4 (2.0)	LTBP4 (1.8)	ENSG00000250748 (1.6)	CLDN3 (1.5)	CEP63 (1.4)	LYPLAL1 (1.4)
GO:0019438	aromatic compound biosynthetic process	0.46	>=0.20	DNAH12 (3.2)	LYPLAL1 (2.9)	ENSG00000215231 (2.5)	AIG1 (2.3)	EML6 (2.1)	DLEU1 (2.1)	CAMKMT (2.1)	UQCC (2.0)	C2orf69 (1.8)	ENSG00000224849 (1.8)
GO:0021536	diencephalon development	0.46	>=0.20	DMRTA2 (5.0)	C10orf114 (4.0)	C10orf140 (3.0)	EPHB1 (2.2)	CAMKMT (2.2)	ADAMTS6 (2.1)	LMX1B (2.0)	ENSG00000249391 (2.0)	ENSG00000224849 (1.9)	MCC (1.8)
ENSG00000167491	GATAD2A PPI subnetwork	0.46	>=0.20	DNAJC1 (2.3)	ENSG00000249391 (2.3)	ENSG00000233147 (2.0)	BMP6 (1.9)	DNAH12 (1.6)	ENSG00000254560 (1.5)	ANAPC13 (1.3)	CEP63 (1.3)	COL24A1 (1.3)	C10orf140 (1.3)
MP:0003194	abnormal frequency of paradoxical sleep	0.46	>=0.20	DUSP6 (3.9)	DMRT2 (3.2)	COL24A1 (1.9)	EML6 (1.8)	TSSK1B (1.6)	SLC22A3 (1.5)	FAM83B (1.4)	LMX1B (1.4)	MUC13 (1.4)	ENSG00000254560 (1.4)
ENSG00000186842	ENSG00000186842 PPI subnetwork	0.46	>=0.20	KIAA0907 (3.5)	C2orf47 (3.2)	EIF3M (3.2)	RNF4 (2.8)	SSR2 (2.6)	WHSC2 (2.3)	RRP15 (2.1)	PDE12 (2.0)	ARF4 (1.9)	MLLT10 (1.7)
ENSG00000108100	CCNY PPI subnetwork	0.46	>=0.20	KIAA0907 (4.1)	WHSC2 (2.6)	KY (2.4)	WT1 (2.1)	RNF4 (2.0)	CRTC1 (2.0)	MSX1 (1.6)	MCPH1 (1.6)	WT1-AS (1.6)	ENSG00000249521 (1.6)
GO:0018195	peptidyl-arginine modification	0.46	>=0.20	UBQLN4 (2.9)	ENSG00000254560 (2.5)	C6orf195 (2.4)	ZNF438 (2.2)	WBSCR27 (2.1)	DNAH12 (1.9)	ENSG00000237887 (1.9)	FTSJD1 (1.7)	HYDIN (1.6)	CASC2 (1.5)
ENSG00000155966	AFF2 PPI subnetwork	0.46	>=0.20	CHIC2 (3.9)	SMURF2 (2.6)	ZFYVE28 (2.0)	MCC (1.9)	CASC2 (1.8)	BMP6 (1.8)	TBC1D23 (1.5)	MAP2K4 (1.4)	POLN (1.4)	CSRP2 (1.3)
GO:0021953	central nervous system neuron differentiation	0.46	>=0.20	DMRTA2 (4.7)	EPHB1 (3.7)	C10orf140 (3.5)	DMRT2 (2.5)	C10orf114 (2.2)	C4orf48 (2.2)	LMX1B (2.1)	ENSG00000254560 (2.1)	HYDIN (2.0)	EBF2 (2.0)
MP:0002412	increased susceptibility to bacterial infection	0.46	>=0.20	SH3BP2 (3.0)	VCAN (2.2)	TNIP2 (2.1)	ZNF438 (1.8)	HAND2 (1.4)	DUSP6 (1.3)	CHIC2 (1.1)	CRISPLD2 (1.1)	ENSG00000247225 (1.1)	FOXP1 (1.0)
ENSG00000105376	ICAM5 PPI subnetwork	0.46	>=0.20	SLMAP (3.5)	FILIP1L (2.6)	ARHGEF2 (2.4)	SH3BP2 (2.2)	FOXP1 (2.0)	EFEMP1 (1.9)	ADCY3 (1.9)	HMCN2 (1.9)	MSRB3 (1.8)	MXD4 (1.6)
ENSG00000081479	LRP2 PPI subnetwork	0.46	>=0.20	APOB (2.7)	DNAH12 (2.3)	IQCH (2.1)	CRTC1 (2.1)	EML6 (2.0)	TYW5 (2.0)	ERC2 (1.8)	RNF112 (1.8)	SPSB1 (1.6)	BMP6 (1.6)
GO:0042645	mitochondrial nucleoid	0.46	>=0.20	PNPT1 (3.6)	UQCC (3.2)	ABHD11 (2.5)	C2orf47 (2.2)	POLN (2.0)	LYPLAL1 (1.7)	DLEU1 (1.7)	PDE12 (1.7)	KIAA0907 (1.5)	ADAMTS6 (1.5)
ENSG00000145555	MYO10 PPI subnetwork	0.46	>=0.20	TBC1D23 (2.5)	MSRB3 (2.3)	WBSCR27 (2.0)	COL8A1 (1.9)	ENSG00000247225 (1.8)	CALD1 (1.8)	UBQLN4 (1.8)	WT1 (1.6)	ARF4 (1.6)	WT1-AS (1.5)
ENSG00000173011	TADA2B PPI subnetwork	0.46	>=0.20	WHSC2 (2.7)	TBC1D23 (2.5)	FAM193A (2.4)	ENSG00000249521 (2.3)	KIAA0907 (2.3)	SMARCAL1 (1.8)	UBQLN4 (1.8)	COL24A1 (1.6)	ZNF438 (1.6)	ENSG00000250748 (1.5)
GO:0032868	response to insulin stimulus	0.46	>=0.20	NAT8L (3.2)	DMRT2 (2.9)	ENSG00000247225 (2.5)	TBC1D23 (2.2)	LYPLAL1 (2.1)	ENSG00000223842 (1.9)	ENSG00000250748 (1.8)	COL24A1 (1.7)	ENSG00000228536 (1.7)	POLN (1.6)
GO:0008593	regulation of Notch signaling pathway	0.46	>=0.20	EPHB1 (3.6)	FAM83B (3.4)	ENSG00000249391 (3.2)	DMRTA2 (2.9)	ENSG00000224849 (2.3)	WBSCR28 (2.2)	IQCH (1.9)	C2orf69 (1.8)	COL24A1 (1.8)	RIT1 (1.8)
MP:0000609	abnormal liver physiology	0.46	>=0.20	APOB (5.0)	LPA (2.7)	DUSP6 (2.4)	CYP11A1 (2.3)	SPSB1 (1.4)	CALB2 (1.4)	MAP2K4 (1.3)	BROX (1.2)	UBQLN4 (1.1)	CHIC2 (1.1)
GO:0071260	cellular response to mechanical stimulus	0.46	>=0.20	SH3BP2 (2.2)	SPATS2L (2.2)	TYW5 (2.1)	CHIC2 (1.7)	MUC13 (1.5)	ENSG00000249391 (1.5)	TNIP2 (1.5)	RNF112 (1.5)	AIG1 (1.4)	RIT1 (1.3)
GO:0060393	regulation of pathway-restricted SMAD protein phosphorylation	0.46	>=0.20	ADAMTS6 (3.7)	BMP6 (3.5)	SMURF2 (2.5)	COL8A1 (2.4)	TGFB2 (2.2)	IQCH (2.1)	CSRP2 (2.0)	LTBP1 (2.0)	ELN (1.9)	ITGB5 (1.9)
REACTOME_CDC20PHOSPHO:APCC_MEDIATED_DEGRADATION_OF_CYCLIN_A	REACTOME_CDC20PHOSPHO:APCC_MEDIATED_DEGRADATION_OF_CYCLIN_A	0.46	>=0.20	RIT1 (2.9)	RNF4 (2.1)	EIF3M (2.0)	FAF1 (1.9)	SSR2 (1.7)	C2orf47 (1.7)	SHKBP1 (1.5)	ENSG00000228536 (1.5)	ARF4 (1.4)	BROX (1.4)
MP:0001325	abnormal retina morphology	0.46	>=0.20	TGFB2 (4.1)	MCC (3.2)	EFEMP1 (3.0)	C10orf140 (2.9)	COL8A1 (2.6)	ITGB5 (2.3)	CSRP2 (2.1)	CAMKMT (1.9)	DUSP6 (1.9)	C10orf114 (1.9)
GO:0006281	DNA repair	0.46	>=0.20	CEP63 (3.2)	SMARCAL1 (3.1)	HAUS3 (2.9)	CWC27 (2.8)	YTHDC2 (2.8)	C3orf26 (2.7)	THADA (2.3)	ZNF438 (2.2)	FIP1L1 (2.2)	MCPH1 (2.0)
ENSG00000132664	POLR3F PPI subnetwork	0.46	>=0.20	DLEU1 (4.4)	ZNHIT6 (2.4)	MCPH1 (2.4)	PDE12 (2.2)	RRP15 (1.9)	EIF3M (1.9)	WHSC2 (1.8)	BCL2 (1.7)	KIAA0907 (1.6)	C2orf69 (1.5)
ENSG00000108061	SHOC2 PPI subnetwork	0.46	>=0.20	BROX (2.5)	UQCC (2.1)	ABHD11 (1.9)	YTHDC2 (1.8)	C2orf47 (1.8)	DMRTA2 (1.8)	KIAA0907 (1.7)	FAF1 (1.7)	ENSG00000238018 (1.6)	SLMAP (1.5)
REACTOME_APCCCDC20_MEDIATED_DEGRADATION_OF_SECURIN	REACTOME_APCCCDC20_MEDIATED_DEGRADATION_OF_SECURIN	0.46	>=0.20	RIT1 (2.9)	FAF1 (2.4)	EIF3M (1.9)	RNF4 (1.9)	ENSG00000228536 (1.8)	SHKBP1 (1.7)	C2orf47 (1.7)	SSR2 (1.7)	ARF4 (1.6)	CWC27 (1.4)
GO:0043021	ribonucleoprotein complex binding	0.47	>=0.20	SSR2 (4.7)	FAF1 (2.7)	PNPT1 (2.6)	EIF3M (2.4)	ARF4 (2.3)	MIA3 (2.3)	CWC27 (2.2)	UQCC (2.1)	CEP63 (2.0)	FAM116A (1.8)
GO:0005112	Notch binding	0.47	>=0.20	EPHB1 (2.9)	HMCN2 (2.5)	LTBP4 (2.4)	LMX1B (1.9)	DMRTA2 (1.7)	SPSB1 (1.5)	ENSG00000247225 (1.5)	C4orf48 (1.4)	CEP63 (1.3)	BAI3 (1.3)
REACTOME_PERK_REGULATED_GENE_EXPRESSION	REACTOME_PERK_REGULATED_GENE_EXPRESSION	0.47	>=0.20	ARHGEF2 (4.4)	SSR2 (2.4)	RRP15 (2.4)	ARF4 (2.3)	CWC27 (2.2)	C3orf26 (2.1)	ENSG00000256731 (2.0)	CHIC2 (1.9)	SLC22A3 (1.8)	FIP1L1 (1.7)
GO:0072283	metanephric renal vesicle morphogenesis	0.47	>=0.20	TSSK1B (2.6)	C4orf48 (2.4)	CCDC33 (2.4)	CSRP2 (2.2)	WBSCR27 (2.1)	CLDN3 (2.1)	WT1 (2.1)	ADAMTS16 (1.9)	ENSG00000250748 (1.7)	WBSCR28 (1.6)
ENSG00000133997	MED6 PPI subnetwork	0.47	>=0.20	WHSC2 (2.7)	FAM193A (2.2)	MAP2K4 (2.0)	CHIC2 (2.0)	FTSJD1 (1.9)	KIAA0907 (1.9)	C2orf47 (1.8)	SHKBP1 (1.8)	AAGAB (1.8)	TYW5 (1.6)
GO:0016805	dipeptidase activity	0.47	>=0.20	DMRTA2 (2.2)	LTBP4 (2.2)	ENSG00000230910 (2.0)	ENSG00000250748 (1.9)	APOB (1.8)	SH3BP2 (1.7)	MSRB3 (1.7)	FBLN2 (1.6)	MFAP4 (1.5)	WT1 (1.5)
ENSG00000104980	TIMM44 PPI subnetwork	0.47	>=0.20	UQCC (3.0)	RNF4 (2.7)	C2orf47 (2.6)	LPA (2.1)	MIA3 (2.0)	HS1BP3 (1.9)	PNPT1 (1.9)	FAF1 (1.8)	LPAL2 (1.8)	ADAMTS6 (1.6)
ENSG00000185507	IRF7 PPI subnetwork	0.47	>=0.20	THADA (2.4)	ZFP36L2 (2.4)	EPHB1 (2.3)	TNIP2 (2.2)	KIAA0947 (2.1)	SPATS2L (2.0)	PNPT1 (1.9)	MLLT10 (1.8)	SLMAP (1.8)	AIDA (1.6)
GO:0042058	regulation of epidermal growth factor receptor signaling pathway	0.47	>=0.20	ENSG00000233147 (3.1)	CAMKMT (2.8)	FAM83B (2.6)	ZNF438 (2.3)	ENSG00000249391 (2.2)	DUSP6 (2.1)	CALB2 (1.8)	HS1BP3 (1.8)	BROX (1.7)	SMURF2 (1.7)
ENSG00000182319	SGK223 PPI subnetwork	0.47	>=0.20	CLDN4 (5.1)	CLDN3 (2.7)	ITGB5 (2.6)	MCPH1 (2.6)	SPTBN1 (2.5)	MCC (1.7)	KY (1.7)	SMAD3 (1.6)	SPATS2L (1.5)	MUC13 (1.5)
ENSG00000165732	DDX21 PPI subnetwork	0.47	>=0.20	PDE12 (2.6)	ZNHIT6 (2.6)	RRP15 (2.6)	EIF3M (2.6)	UBQLN4 (2.6)	HAUS3 (2.5)	THADA (2.3)	FIP1L1 (2.0)	ZFP36L2 (1.7)	MIA3 (1.5)
KEGG_GLYCOSAMINOGLYCAN_DEGRADATION	KEGG_GLYCOSAMINOGLYCAN_DEGRADATION	0.47	>=0.20	ITGB5 (3.0)	HS1BP3 (2.8)	WBSCR27 (2.3)	ADCY3 (2.2)	ENSG00000223842 (2.2)	ENSG00000250748 (2.0)	ENSG00000228536 (1.8)	ADAMTS6 (1.7)	CCDC33 (1.6)	BMP6 (1.5)
ENSG00000117533	VAMP4 PPI subnetwork	0.47	>=0.20	TBC1D23 (3.8)	RIT1 (2.9)	ARF4 (2.7)	SSR2 (2.3)	CAMKMT (2.3)	AIDA (2.1)	SHKBP1 (2.0)	AAGAB (2.0)	SMARCAL1 (1.9)	CRTC1 (1.9)
REACTOME_EGFR_INTERACTS_WITH_PHOSPHOLIPASE_C:GAMMA	REACTOME_EGFR_INTERACTS_WITH_PHOSPHOLIPASE_C:GAMMA	0.47	>=0.20	FOXP1 (4.0)	EML6 (2.4)	AFF3 (2.4)	DMRT2 (2.3)	BMP6 (2.2)	LTBP1 (2.2)	CRTC1 (2.2)	EBF2 (2.1)	ENSG00000237887 (1.7)	ZFYVE28 (1.7)
ENSG00000090054	SPTLC1 PPI subnetwork	0.47	>=0.20	EIF3M (2.9)	SMARCAL1 (2.2)	BROX (2.0)	KIAA0907 (2.0)	ARF4 (2.0)	UQCC (2.0)	PDE12 (1.9)	PNPT1 (1.6)	DNAJC1 (1.6)	SPATS2L (1.5)
ENSG00000153006	SREK1IP1 PPI subnetwork	0.47	>=0.20	CWC27 (3.4)	BROX (1.9)	TBC1D23 (1.8)	HMCN2 (1.7)	YTHDC2 (1.6)	CEP63 (1.6)	ENSG00000228536 (1.6)	KIAA0907 (1.6)	SH3BP2 (1.4)	MUC13 (1.3)
MP:0006009	abnormal neuronal migration	0.47	>=0.20	C10orf114 (3.2)	C10orf140 (3.1)	DMRTA2 (3.1)	EBF2 (2.4)	CSRP2 (2.3)	EPHB1 (2.3)	VCAN (2.2)	DMRT2 (1.9)	SYT11 (1.7)	TWIST2 (1.6)
ENSG00000077380	DYNC1I2 PPI subnetwork	0.47	>=0.20	C2orf69 (2.9)	THBS2 (2.7)	COL8A1 (2.7)	ELN (2.5)	FBLN2 (2.3)	EBF2 (1.9)	CASC2 (1.9)	UBQLN4 (1.8)	AIDA (1.7)	SPTBN1 (1.6)
MP:0008584	photoreceptor outer segment degeneration	0.47	>=0.20	SYT11 (2.2)	BAI3 (1.9)	EPHB1 (1.8)	LMX1B (1.8)	HS1BP3 (1.8)	DUSP6 (1.8)	ENSG00000228536 (1.8)	CSRP2 (1.7)	MSX1 (1.5)	ENSG00000229619 (1.5)
GO:0045104	intermediate filament cytoskeleton organization	0.47	>=0.20	EML6 (2.7)	ZFYVE28 (2.3)	C4orf48 (2.3)	ENSG00000249521 (2.0)	ENSG00000215231 (1.8)	C10orf114 (1.7)	SYT11 (1.6)	FAM116A (1.5)	LIMK1 (1.4)	NAT8L (1.4)
GO:0009116	nucleoside metabolic process	0.47	>=0.20	FTSJD1 (4.2)	DLEU1 (3.4)	AAGAB (3.2)	LYPLAL1 (3.1)	FAM116A (2.3)	LPA (2.3)	ABHD11 (2.1)	C3orf26 (1.9)	LPAL2 (1.8)	ENSG00000250748 (1.8)
ENSG00000163554	SPTA1 PPI subnetwork	0.47	>=0.20	FAM177B (2.9)	PALLD (2.7)	LTBP4 (2.5)	CCDC33 (2.4)	ENSG00000238018 (2.3)	CRTC1 (2.3)	ZFYVE28 (2.3)	FILIP1L (2.2)	FAM193A (2.0)	ENSG00000215231 (1.9)
GO:0052547	regulation of peptidase activity	0.47	>=0.20	FAM83B (2.6)	CCDC33 (1.8)	SPATS2L (1.7)	LPA (1.6)	APOB (1.5)	THBS2 (1.4)	FILIP1L (1.4)	CHIC2 (1.4)	CLDN4 (1.3)	LPAL2 (1.3)
ENSG00000101811	CSTF2 PPI subnetwork	0.47	>=0.20	WHSC2 (3.6)	KIAA0907 (3.1)	ARF4 (2.2)	FIP1L1 (2.2)	C2orf47 (2.0)	RNF4 (1.7)	CWC27 (1.6)	EIF3M (1.6)	KIAA0947 (1.6)	ENSG00000250748 (1.6)
REACTOME_POST:ELONGATION_PROCESSING_OF_INTRONLESS_PRE:MRNA	REACTOME_POST:ELONGATION_PROCESSING_OF_INTRONLESS_PRE:MRNA	0.47	>=0.20	KIAA0907 (4.1)	RNF4 (3.4)	EIF3M (2.7)	HAUS3 (2.6)	UQCC (2.4)	C2orf47 (2.2)	WHSC2 (1.9)	C2orf69 (1.6)	ANAPC13 (1.5)	C3orf26 (1.4)
REACTOME_PROCESSING_OF_CAPPED_INTRONLESS_PRE:MRNA	REACTOME_PROCESSING_OF_CAPPED_INTRONLESS_PRE:MRNA	0.47	>=0.20	KIAA0907 (4.1)	RNF4 (3.4)	EIF3M (2.7)	HAUS3 (2.6)	UQCC (2.4)	C2orf47 (2.2)	WHSC2 (1.9)	C2orf69 (1.6)	ANAPC13 (1.5)	C3orf26 (1.4)
GO:0008135	translation factor activity, nucleic acid binding	0.47	>=0.20	EIF3M (5.0)	FAF1 (4.4)	RNF4 (2.5)	SMARCAL1 (2.3)	CEP63 (2.2)	C3orf26 (2.0)	ZNHIT6 (2.0)	CWC27 (2.0)	C2orf47 (1.8)	RRP15 (1.7)
REACTOME_APCCCDH1_MEDIATED_DEGRADATION_OF_CDC20_AND_OTHER_APCCCDH1_TARGETED_PROTEINS_IN_LATE_MITOSISEARLY_G1	REACTOME_APCCCDH1_MEDIATED_DEGRADATION_OF_CDC20_AND_OTHER_APCCCDH1_TARGETED_PROTEINS_IN_LATE_MITOSISEARLY_G1	0.47	>=0.20	RIT1 (2.9)	FAF1 (2.2)	RNF4 (1.9)	SSR2 (1.8)	EIF3M (1.8)	SHKBP1 (1.7)	C2orf47 (1.6)	ENSG00000228536 (1.6)	ARF4 (1.5)	CDKN2C (1.3)
GO:0001708	cell fate specification	0.47	>=0.20	LMX1B (4.0)	DMRTA2 (3.0)	DMRT2 (2.6)	EPHB1 (2.4)	ENSG00000254560 (2.2)	MSX1 (2.1)	CAMKMT (1.7)	MCC (1.7)	ENSG00000229619 (1.6)	DNAH12 (1.6)
GO:0006776	vitamin A metabolic process	0.47	>=0.20	ENSG00000249521 (2.6)	LYPLAL1 (2.2)	CCDC33 (2.1)	ENSG00000223842 (2.1)	IQCH (2.1)	RIT1 (1.8)	BMP6 (1.7)	HMCN2 (1.4)	EFEMP1 (1.4)	AIG1 (1.3)
REACTOME_3_:UTR:MEDIATED_TRANSLATIONAL_REGULATION	REACTOME_3_:UTR:MEDIATED_TRANSLATIONAL_REGULATION	0.47	>=0.20	EIF3M (5.4)	SSR2 (2.1)	ENSG00000237887 (2.1)	FAF1 (2.0)	PDE12 (1.8)	BROX (1.7)	ZNHIT6 (1.5)	FTSJD1 (1.4)	KY (1.3)	TSSK1B (1.3)
REACTOME_L13A:MEDIATED_TRANSLATIONAL_SILENCING_OF_CERULOPLASMIN_EXPRESSION	REACTOME_L13A:MEDIATED_TRANSLATIONAL_SILENCING_OF_CERULOPLASMIN_EXPRESSION	0.47	>=0.20	EIF3M (5.4)	SSR2 (2.1)	ENSG00000237887 (2.1)	FAF1 (2.0)	PDE12 (1.8)	BROX (1.7)	ZNHIT6 (1.5)	FTSJD1 (1.4)	KY (1.3)	TSSK1B (1.3)
GO:0003207	cardiac chamber formation	0.47	>=0.20	HAND2 (4.5)	C4orf48 (2.6)	ENSG00000230910 (2.5)	CSRP2 (2.2)	ENSG00000238018 (2.1)	HMCN2 (2.1)	ENSG00000215231 (2.0)	HS1BP3 (1.9)	ENSG00000237887 (1.9)	RIT1 (1.7)
ENSG00000115268	RPS15 PPI subnetwork	0.47	>=0.20	EIF3M (5.5)	ZNHIT6 (2.2)	FTSJD1 (2.1)	FAF1 (2.1)	ENSG00000237887 (2.1)	PDE12 (2.0)	SSR2 (1.8)	BROX (1.7)	RRP15 (1.6)	C3orf26 (1.5)
GO:0051567	histone H3-K9 methylation	0.47	>=0.20	MLLT10 (3.3)	ZNF438 (2.3)	DLEU1 (2.2)	CSRP2 (2.0)	DNAJC1 (1.7)	ENSG00000230910 (1.5)	SMARCAL1 (1.5)	ENSG00000249521 (1.4)	WBSCR27 (1.4)	ENSG00000233147 (1.3)
ENSG00000085840	ORC1 PPI subnetwork	0.47	>=0.20	HAUS3 (4.0)	CDKN2C (2.9)	SMARCAL1 (1.7)	FAF1 (1.7)	C3orf26 (1.6)	AIDA (1.4)	PNPT1 (1.3)	FIP1L1 (1.3)	ADCY3 (1.3)	ENSG00000224849 (1.2)
ENSG00000168214	RBPJ PPI subnetwork	0.47	>=0.20	ENSG00000254560 (2.4)	ZNF438 (2.4)	FAM193A (1.8)	SLMAP (1.8)	HS1BP3 (1.7)	DLEU1 (1.7)	FOXP1 (1.6)	ENSG00000237887 (1.6)	CEP63 (1.5)	ITGB5 (1.5)
GO:0000289	nuclear-transcribed mRNA poly(A) tail shortening	0.47	>=0.20	MCPH1 (4.8)	FAM116A (3.0)	ENSG00000249521 (2.8)	WHSC2 (1.9)	SMARCAL1 (1.8)	FOXP1 (1.7)	TYW5 (1.6)	THADA (1.6)	CEP63 (1.6)	MLLT10 (1.5)
ENSG00000213639	PPP1CB PPI subnetwork	0.47	>=0.20	SLMAP (3.0)	CALD1 (2.8)	AIDA (2.8)	ENSG00000229619 (2.1)	MSRB3 (1.8)	SMAD3 (1.7)	SPTBN1 (1.6)	DUSP6 (1.6)	RNF112 (1.6)	PALLD (1.5)
ENSG00000128692	ENSG00000128692 PPI subnetwork	0.47	>=0.20	RRP15 (3.2)	ZNHIT6 (3.0)	C2orf47 (2.5)	EIF3M (2.3)	UBQLN4 (2.3)	C3orf26 (1.9)	FAF1 (1.9)	CWC27 (1.8)	THADA (1.8)	PDE12 (1.6)
MP:0002098	abnormal vibrissa morphology	0.47	>=0.20	MSX1 (3.5)	FAM83B (3.4)	CLDN3 (2.4)	CLDN4 (2.3)	BMP6 (2.0)	LTBP1 (1.8)	SMAD3 (1.5)	ENPP2 (1.4)	SMURF2 (1.4)	ENSG00000223842 (1.1)
MP:0004753	abnormal miniature excitatory postsynaptic currents	0.47	>=0.20	ERC2 (4.2)	RNF112 (3.1)	CRTC1 (3.0)	ENSG00000254560 (2.6)	PRKCE (2.3)	NAT8L (2.3)	CALB2 (2.2)	LIMK1 (2.2)	BAI3 (2.1)	HMCN2 (1.6)
ENSG00000198838	RYR3 PPI subnetwork	0.47	>=0.20	CRTC1 (2.9)	ENSG00000229619 (2.5)	KY (2.3)	UBQLN4 (2.2)	PRKCE (1.7)	SMAD3 (1.6)	HMCN2 (1.6)	RNF112 (1.6)	ENSG00000228536 (1.5)	AIG1 (1.5)
ENSG00000142539	SPIB PPI subnetwork	0.47	>=0.20	ARHGEF2 (2.6)	FTSJD1 (2.3)	CHIC2 (2.2)	ZFP36L2 (2.0)	PRKCE (1.8)	MLLT10 (1.8)	UQCC (1.8)	YTHDC2 (1.7)	AIG1 (1.7)	LIMK1 (1.6)
MP:0004566	myocardial fiber degeneration	0.47	>=0.20	ENSG00000229619 (3.3)	SLMAP (3.2)	EFEMP1 (2.6)	KY (2.3)	PALLD (1.7)	FILIP1L (1.5)	ENSG00000215231 (1.3)	LTBP4 (1.3)	UBQLN4 (1.3)	FBLN2 (1.3)
ENSG00000115875	SRSF7 PPI subnetwork	0.47	>=0.20	WHSC2 (3.6)	KIAA0907 (3.5)	FIP1L1 (1.8)	ARF4 (1.8)	CWC27 (1.8)	RNF4 (1.8)	ZNHIT6 (1.7)	RRP15 (1.7)	ANAPC13 (1.6)	CRTC1 (1.6)
MP:0000703	abnormal thymus morphology	0.47	>=0.20	CDKN2C (2.5)	CCDC33 (2.4)	SMARCAL1 (2.1)	BCL2 (2.1)	C10orf114 (2.0)	HAUS3 (1.9)	SPSB1 (1.9)	DMRTA2 (1.8)	FAM193A (1.7)	FBLN2 (1.6)
GO:0016327	apicolateral plasma membrane	0.47	>=0.20	CLDN3 (7.3)	CLDN4 (7.2)	ABHD11 (3.2)	CALD1 (2.7)	EFEMP1 (2.5)	MSRB3 (2.2)	WT1 (2.1)	WBSCR27 (2.0)	ENSG00000247225 (1.8)	SPTBN1 (1.6)
GO:0072077	renal vesicle morphogenesis	0.47	>=0.20	TSSK1B (2.7)	CLDN3 (2.6)	ADAMTS16 (2.5)	WBSCR27 (2.4)	C4orf48 (2.4)	WT1 (2.2)	CCDC33 (2.0)	ENSG00000250748 (1.9)	CSRP2 (1.9)	WBSCR28 (1.8)
GO:0050994	regulation of lipid catabolic process	0.47	>=0.20	POLN (2.8)	ENSG00000238018 (2.6)	EML6 (2.6)	CALB2 (2.5)	NAT8L (2.3)	C10orf114 (2.2)	APOB (2.1)	KY (1.9)	C2orf69 (1.9)	AIG1 (1.8)
ENSG00000180871	CXCR2 PPI subnetwork	0.47	>=0.20	SLC22A3 (2.4)	MUC13 (2.3)	BMP6 (2.1)	VCAN (2.0)	C10orf114 (1.9)	WBSCR28 (1.8)	POLN (1.6)	CASC2 (1.6)	CCDC33 (1.4)	AFF3 (1.4)
ENSG00000131269	ABCB7 PPI subnetwork	0.47	>=0.20	UQCC (2.8)	BROX (2.5)	ABHD11 (2.3)	C2orf47 (1.7)	CAMKMT (1.5)	TBC1D23 (1.4)	PNPT1 (1.3)	ENSG00000238018 (1.3)	SLMAP (1.3)	ENSG00000247225 (1.3)
ENSG00000146677	ENSG00000146677 PPI subnetwork	0.47	>=0.20	EIF3M (3.7)	ENSG00000237887 (3.0)	ENSG00000238018 (2.6)	PDE12 (2.5)	FTSJD1 (1.8)	ARHGEF2 (1.7)	CHIC2 (1.5)	ZNHIT6 (1.5)	IQCH (1.5)	TSSK1B (1.4)
GO:0032508	DNA duplex unwinding	0.47	>=0.20	BROX (3.0)	SMARCAL1 (2.8)	YTHDC2 (2.8)	CWC27 (2.2)	HAUS3 (2.0)	PNPT1 (2.0)	C3orf26 (1.9)	THADA (1.8)	MCPH1 (1.7)	FAF1 (1.6)
GO:0032392	DNA geometric change	0.47	>=0.20	BROX (3.0)	SMARCAL1 (2.8)	YTHDC2 (2.8)	CWC27 (2.2)	HAUS3 (2.0)	PNPT1 (2.0)	C3orf26 (1.9)	THADA (1.8)	MCPH1 (1.7)	FAF1 (1.6)
ENSG00000174547	MRPL11 PPI subnetwork	0.47	>=0.20	ANAPC13 (3.0)	C2orf47 (3.0)	PNPT1 (2.4)	UQCC (1.8)	ABHD11 (1.7)	LYPLAL1 (1.6)	RNF112 (1.4)	UBQLN4 (1.3)	EIF3M (1.2)	ENSG00000249521 (1.2)
GO:0010740	positive regulation of intracellular protein kinase cascade	0.47	>=0.20	BCL2 (3.1)	TGFB2 (2.3)	TNIP2 (2.3)	SMAD3 (2.2)	WBSCR27 (1.7)	SH3BP2 (1.7)	ENSG00000223842 (1.6)	MCC (1.6)	NAT8L (1.4)	CLDN4 (1.4)
ENSG00000133703	KRAS PPI subnetwork	0.47	>=0.20	MAP2K4 (3.4)	TBC1D23 (3.0)	YTHDC2 (2.5)	WT1-AS (2.4)	WT1 (2.3)	CAMKMT (2.3)	PRKCE (2.0)	SPTBN1 (1.9)	KIAA0947 (1.8)	SMURF2 (1.8)
MP:0002375	abnormal thymus medulla morphology	0.47	>=0.20	TNIP2 (3.7)	SPSB1 (2.6)	ADCY3 (2.4)	GDF5 (2.1)	ZFP36L2 (2.0)	CCDC33 (2.0)	ENSG00000249391 (1.9)	ENSG00000215231 (1.6)	WBSCR28 (1.5)	SH3BP2 (1.5)
ENSG00000138668	HNRNPD PPI subnetwork	0.47	>=0.20	KIAA0907 (3.4)	WHSC2 (3.1)	EIF3M (2.3)	ARF4 (2.2)	RRP15 (1.9)	CWC27 (1.9)	FIP1L1 (1.9)	RNF4 (1.7)	ZNHIT6 (1.7)	ANAPC13 (1.5)
GO:0016860	intramolecular oxidoreductase activity	0.47	>=0.20	HS1BP3 (3.0)	CYP11A1 (2.9)	ENSG00000256731 (2.5)	SSR2 (2.4)	ADCY3 (2.0)	DNAJC1 (1.8)	PNPT1 (1.6)	EPHB1 (1.4)	MFAP4 (1.2)	RNF112 (1.2)
ENSG00000174996	KLC2 PPI subnetwork	0.47	>=0.20	CLDN4 (3.7)	SPTBN1 (2.6)	MAP2K4 (2.4)	CRTC1 (2.2)	MCPH1 (2.1)	CLDN3 (2.1)	SMAD3 (2.0)	PRKCE (1.9)	UBQLN4 (1.9)	MXD4 (1.6)
ENSG00000110492	MDK PPI subnetwork	0.47	>=0.20	VCAN (3.0)	THBS2 (2.6)	SYT11 (2.2)	ERC2 (2.2)	AIDA (2.0)	MSRB3 (2.0)	C10orf114 (1.8)	DMRTA2 (1.7)	ENSG00000238018 (1.7)	AFF3 (1.6)
ENSG00000114107	CEP70 PPI subnetwork	0.47	>=0.20	C2orf47 (2.9)	MLLT10 (2.2)	SMARCAL1 (2.1)	IQCH (2.0)	FIP1L1 (1.9)	C2orf69 (1.9)	HAUS3 (1.8)	BROX (1.8)	TYW5 (1.8)	ZFP36L2 (1.7)
ENSG00000055163	CYFIP2 PPI subnetwork	0.47	>=0.20	ZFYVE28 (2.8)	MLLT10 (2.4)	FAM193A (2.4)	FAM116A (2.2)	BROX (2.0)	ENSG00000233147 (2.0)	RNF4 (1.8)	EIF3M (1.7)	SPTBN1 (1.6)	ENSG00000224849 (1.6)
ENSG00000150459	SAP18 PPI subnetwork	0.47	>=0.20	PDE12 (3.0)	HAND2 (2.5)	FAF1 (2.4)	ENSG00000250748 (2.4)	ENSG00000229619 (2.3)	ENSG00000256731 (1.8)	CDKN2C (1.7)	KIAA0907 (1.6)	THADA (1.6)	SLMAP (1.5)
GO:0006942	regulation of striated muscle contraction	0.47	>=0.20	KY (3.4)	RNF112 (3.1)	HMCN2 (2.7)	TSSK1B (2.6)	ENSG00000230910 (1.8)	CSRP2 (1.7)	FAM177B (1.7)	ELN (1.6)	ENSG00000229619 (1.5)	ENSG00000238018 (1.5)
GO:0071248	cellular response to metal ion	0.48	>=0.20	HAND2 (3.5)	CYP11A1 (2.7)	FAM83B (2.7)	ENSG00000247225 (2.6)	CASC2 (2.4)	FTSJD1 (2.4)	POLN (2.0)	EML6 (1.7)	GDF5 (1.6)	TSSK1B (1.5)
ENSG00000136450	SRSF1 PPI subnetwork	0.48	>=0.20	KIAA0907 (4.6)	WHSC2 (3.6)	FIP1L1 (2.6)	CWC27 (1.9)	ZNHIT6 (1.9)	RNF4 (1.9)	RRP15 (1.8)	EIF3M (1.7)	KIAA0947 (1.5)	ARF4 (1.5)
MP:0001944	abnormal pancreas morphology	0.48	>=0.20	CSRP2 (2.9)	DMRTA2 (2.7)	MFAP4 (2.3)	ENPP2 (2.3)	EBF2 (2.1)	VCAN (1.9)	SPATS2L (1.9)	BAI3 (1.9)	MCC (1.8)	SYT11 (1.7)
REACTOME_SEMAPHORIN_INTERACTIONS	REACTOME_SEMAPHORIN_INTERACTIONS	0.48	>=0.20	FILIP1L (4.0)	CALD1 (3.1)	PALLD (3.0)	SYT11 (2.9)	LIMK1 (2.3)	TGFB2 (2.0)	ENSG00000215231 (1.9)	ITGB5 (1.9)	DUSP6 (1.9)	ARHGEF2 (1.9)
ENSG00000028137	TNFRSF1B PPI subnetwork	0.48	>=0.20	PNPT1 (3.0)	EIF3M (2.2)	CALD1 (2.0)	ARF4 (2.0)	EFEMP1 (1.8)	MIA3 (1.7)	SPTBN1 (1.7)	YTHDC2 (1.6)	ADCY3 (1.6)	KIAA0947 (1.5)
GO:0044433	cytoplasmic vesicle part	0.48	>=0.20	PRKCE (2.8)	ARF4 (2.0)	CRTC1 (2.0)	TBC1D23 (1.9)	ENSG00000233147 (1.9)	ERC2 (1.9)	BAI3 (1.9)	EML6 (1.8)	APOB (1.8)	LTBP1 (1.7)
KEGG_PURINE_METABOLISM	KEGG_PURINE_METABOLISM	0.48	>=0.20	DLEU1 (3.2)	C3orf26 (2.8)	ADCY3 (2.5)	THADA (2.2)	ABHD11 (2.1)	BAI3 (1.7)	FOXP1 (1.6)	ENSG00000229619 (1.4)	BMP6 (1.4)	SLC22A3 (1.2)
MP:0000359	abnormal mast cell morphology	0.48	>=0.20	POLN (3.5)	CYP11A1 (2.6)	TNIP2 (2.2)	SLC22A3 (2.0)	EBF2 (1.7)	AIDA (1.6)	ENSG00000228536 (1.6)	CASC2 (1.5)	FOXP1 (1.5)	DMRT2 (1.3)
ENSG00000170312	CDK1 PPI subnetwork	0.48	>=0.20	CDKN2C (4.4)	HAUS3 (2.6)	RNF4 (1.7)	DLEU1 (1.6)	ZFP36L2 (1.6)	C2orf69 (1.5)	C3orf26 (1.3)	ENSG00000256731 (1.2)	MAP2K4 (1.1)	MCPH1 (1.0)
GO:0043218	compact myelin	0.48	>=0.20	ENPP2 (3.5)	EFEMP1 (3.5)	ZFYVE28 (2.9)	SPTBN1 (2.5)	NAT8L (2.3)	CLDN4 (2.2)	CLDN3 (2.1)	CALB2 (2.0)	LTBP4 (1.7)	SLC22A3 (1.7)
ENSG00000091140	DLD PPI subnetwork	0.48	>=0.20	UQCC (2.6)	ARF4 (2.5)	PDE12 (2.4)	ADAMTS6 (2.2)	BROX (2.2)	YTHDC2 (1.9)	ENSG00000237887 (1.8)	C6orf195 (1.8)	C2orf47 (1.8)	PNPT1 (1.7)
GO:0009084	glutamine family amino acid biosynthetic process	0.48	>=0.20	ENSG00000254560 (2.7)	LPAL2 (2.3)	ENSG00000250748 (2.3)	CASC2 (2.0)	LYPLAL1 (1.9)	MIA3 (1.9)	CSRP2 (1.8)	WBSCR28 (1.7)	CCDC33 (1.6)	LPA (1.5)
ENSG00000086598	TMED2 PPI subnetwork	0.48	>=0.20	ARF4 (6.6)	SSR2 (4.6)	TBC1D23 (3.1)	MIA3 (3.0)	RNF4 (2.8)	WHSC2 (2.3)	KIAA0907 (1.8)	DNAJC1 (1.8)	LMX1B (1.7)	C4orf48 (1.6)
GO:0031060	regulation of histone methylation	0.48	>=0.20	MLLT10 (2.7)	KIAA0907 (2.3)	SMARCAL1 (2.2)	C6orf195 (1.8)	ENSG00000254560 (1.7)	SLC22A3 (1.6)	WBSCR27 (1.6)	ENSG00000249521 (1.5)	FAM193A (1.5)	WHSC2 (1.5)
ENSG00000169057	MECP2 PPI subnetwork	0.48	>=0.20	FIP1L1 (2.5)	FAM193A (2.0)	SMARCAL1 (2.0)	SLMAP (1.9)	MXD4 (1.7)	LPAL2 (1.6)	CEP63 (1.6)	AFF3 (1.6)	UBQLN4 (1.5)	EPHB1 (1.5)
ENSG00000197597	ENSG00000197597 PPI subnetwork	0.48	>=0.20	FAF1 (2.3)	CDKN2C (2.1)	UBQLN4 (2.1)	ENSG00000233147 (2.1)	WHSC2 (1.8)	ENSG00000249391 (1.8)	FAM116A (1.5)	FIP1L1 (1.5)	SMARCAL1 (1.4)	PDE12 (1.4)
ENSG00000182533	CAV3 PPI subnetwork	0.48	>=0.20	FAM83B (3.3)	VCAN (2.8)	SLMAP (2.8)	BMP6 (2.3)	PALLD (2.2)	CLDN4 (1.7)	LTBP4 (1.6)	ENSG00000250748 (1.4)	ELN (1.4)	CRISPLD2 (1.2)
MP:0009643	abnormal urine homeostasis	0.48	>=0.20	ADAMTS16 (2.9)	CSRP2 (2.3)	LTBP1 (1.8)	MUC13 (1.6)	HS1BP3 (1.3)	FAM83B (1.2)	HYDIN (1.1)	LYPLAL1 (1.1)	THADA (1.1)	DMRT2 (1.1)
ENSG00000096696	DSP PPI subnetwork	0.48	>=0.20	FAM83B (2.9)	CLDN4 (2.4)	FILIP1L (2.3)	ENSG00000254560 (2.1)	TNIP2 (1.8)	AAGAB (1.6)	TWIST2 (1.5)	FBLN2 (1.4)	SH3BP2 (1.3)	ENSG00000247225 (1.3)
REACTOME_SEROTONIN_RECEPTORS	REACTOME_SEROTONIN_RECEPTORS	0.48	>=0.20	LPAL2 (3.5)	ADAMTS16 (2.6)	C10orf114 (2.5)	EML6 (2.1)	WBSCR27 (1.9)	ZFYVE28 (1.9)	HMCN2 (1.7)	CAMKMT (1.6)	WT1 (1.6)	LMX1B (1.6)
GO:0008017	microtubule binding	0.48	>=0.20	CSRP2 (3.4)	CDKN2C (2.9)	SPTBN1 (2.4)	EPHB1 (2.2)	SYT11 (2.1)	HS1BP3 (1.8)	MAP2K4 (1.6)	SHKBP1 (1.6)	LIMK1 (1.5)	CALB2 (1.4)
ENSG00000059378	PARP12 PPI subnetwork	0.48	>=0.20	MLLT10 (2.6)	THADA (2.3)	LPAL2 (2.2)	KIAA0947 (2.2)	ENSG00000256731 (2.1)	GDF5 (2.1)	COL24A1 (2.0)	FAM193A (2.0)	BCL2 (1.9)	FAM177B (1.9)
ENSG00000105127	AKAP8 PPI subnetwork	0.48	>=0.20	UQCC (3.3)	BROX (2.3)	ZFP36L2 (2.2)	DUSP6 (2.1)	PDE12 (1.7)	SLMAP (1.7)	ABHD11 (1.6)	ENSG00000238018 (1.4)	C2orf47 (1.3)	KIAA0907 (1.3)
REACTOME_NEGATIVE_REGULATORS_OF_RIG:IMDA5_SIGNALING	REACTOME_NEGATIVE_REGULATORS_OF_RIG:IMDA5_SIGNALING	0.48	>=0.20	SPATS2L (3.9)	PNPT1 (3.5)	AIDA (2.7)	RNF4 (2.1)	FAM116A (1.7)	TNIP2 (1.6)	SMURF2 (1.5)	RIT1 (1.5)	CHIC2 (1.5)	C4orf48 (1.5)
GO:0050864	regulation of B cell activation	0.48	>=0.20	ENSG00000223842 (3.5)	ENSG00000249521 (2.6)	CCDC33 (2.4)	BCL2 (2.2)	POLN (2.1)	C10orf114 (1.9)	TNIP2 (1.9)	HYDIN (1.7)	DNAJC1 (1.6)	SH3BP2 (1.6)
GO:0051653	spindle localization	0.48	>=0.20	TYW5 (3.2)	C2orf69 (3.2)	ENSG00000215231 (2.8)	CDKN2C (2.7)	DLEU1 (2.4)	C6orf195 (2.4)	CASC2 (2.3)	FAM193A (2.1)	ENSG00000230910 (2.1)	RNF4 (1.9)
GO:0051293	establishment of spindle localization	0.48	>=0.20	TYW5 (3.2)	C2orf69 (3.2)	ENSG00000215231 (2.8)	CDKN2C (2.7)	DLEU1 (2.4)	C6orf195 (2.4)	CASC2 (2.3)	FAM193A (2.1)	ENSG00000230910 (2.1)	RNF4 (1.9)
GO:0046777	protein autophosphorylation	0.48	>=0.20	FAM177B (2.9)	UBQLN4 (2.3)	MAP2K4 (2.2)	SMURF2 (2.0)	FOXP1 (1.9)	FAM83B (1.9)	SH3BP2 (1.8)	TWIST2 (1.8)	LIMK1 (1.7)	SMAD3 (1.6)
REACTOME_INTERACTIONS_OF_VPR_WITH_HOST_CELLULAR_PROTEINS	REACTOME_INTERACTIONS_OF_VPR_WITH_HOST_CELLULAR_PROTEINS	0.48	>=0.20	YTHDC2 (3.4)	KIAA0907 (2.9)	THADA (2.6)	PNPT1 (2.5)	RRP15 (2.5)	KIAA0947 (2.5)	C3orf26 (2.2)	PDE12 (2.2)	WHSC2 (2.2)	FTSJD1 (1.8)
MP:0000685	abnormal immune system morphology	0.48	>=0.20	TNIP2 (3.4)	ENPP2 (2.6)	SH3BP2 (2.5)	SLC22A3 (2.4)	CCDC33 (1.5)	ARHGEF2 (1.4)	DNAH12 (1.4)	SPSB1 (1.3)	CSRP2 (1.3)	PALLD (1.2)
ENSG00000085511	MAP3K4 PPI subnetwork	0.48	>=0.20	RREB1 (2.1)	DLEU1 (2.1)	AAGAB (1.9)	SHKBP1 (1.7)	CDKN2C (1.7)	ZFYVE28 (1.7)	CRTC1 (1.7)	MAP2K4 (1.7)	KY (1.5)	SPSB1 (1.5)
ENSG00000144381	HSPD1 PPI subnetwork	0.48	>=0.20	EIF3M (3.3)	PNPT1 (2.4)	PDE12 (2.3)	ARF4 (2.0)	UQCC (1.9)	ABHD11 (1.5)	YTHDC2 (1.5)	ENSG00000250748 (1.5)	SPTBN1 (1.5)	KIAA0907 (1.4)
ENSG00000129625	REEP5 PPI subnetwork	0.48	>=0.20	SSR2 (3.0)	ARF4 (2.9)	TBC1D23 (2.9)	MIA3 (2.3)	ADAMTS16 (2.0)	AIDA (1.8)	ENSG00000247225 (1.6)	ENSG00000250748 (1.5)	BROX (1.4)	CHIC2 (1.3)
ENSG00000082175	PGR PPI subnetwork	0.48	>=0.20	FAM193A (3.2)	SHKBP1 (3.2)	WHSC2 (3.1)	CDKN2C (2.9)	FAM116A (2.7)	UBQLN4 (2.6)	TNIP2 (2.3)	MXD4 (2.1)	BCL2 (2.0)	HAUS3 (1.9)
GO:0003229	ventricular cardiac muscle tissue development	0.48	>=0.20	ENSG00000238018 (2.9)	SLMAP (2.5)	HAND2 (2.4)	EBF2 (1.6)	HS1BP3 (1.5)	RNF112 (1.4)	FBLN2 (1.4)	ERC2 (1.4)	TSSK1B (1.4)	COL8A1 (1.3)
ENSG00000152582	SPEF2 PPI subnetwork	0.48	>=0.20	APOB (4.7)	SPATS2L (2.9)	ENPP2 (2.6)	AFF3 (2.5)	GDF5 (1.9)	HAUS3 (1.8)	MFAP4 (1.7)	NAT8L (1.6)	ELN (1.5)	COL8A1 (1.5)
ENSG00000125835	SNRPB PPI subnetwork	0.48	>=0.20	WHSC2 (3.1)	KIAA0907 (3.1)	FIP1L1 (2.1)	C2orf47 (2.0)	PDE12 (2.0)	ZNHIT6 (2.0)	RRP15 (1.9)	EIF3M (1.9)	ARF4 (1.9)	RNF4 (1.9)
ENSG00000196154	S100A4 PPI subnetwork	0.48	>=0.20	FBLN2 (2.8)	KY (2.6)	CALD1 (2.2)	ENSG00000247225 (2.0)	MSRB3 (1.9)	COL8A1 (1.9)	FILIP1L (1.8)	TYW5 (1.8)	ELN (1.7)	ARHGEF2 (1.7)
GO:0032869	cellular response to insulin stimulus	0.48	>=0.20	ENSG00000247225 (2.8)	DMRT2 (2.6)	TBC1D23 (2.5)	NAT8L (2.4)	ENSG00000250748 (2.4)	MXD4 (2.2)	ENSG00000223842 (2.2)	HS1BP3 (2.1)	LYPLAL1 (2.0)	COL24A1 (1.8)
GO:0043034	costamere	0.48	>=0.20	SLMAP (6.0)	MSRB3 (4.7)	ENSG00000229619 (4.6)	PALLD (4.2)	HMCN2 (2.9)	CALD1 (2.8)	C10orf140 (2.2)	LTBP1 (2.2)	UQCC (2.1)	ENSG00000237887 (1.9)
GO:0070555	response to interleukin-1	0.48	>=0.20	HYDIN (2.4)	ENSG00000228536 (2.3)	PDE12 (2.3)	ENSG00000229619 (2.2)	TNIP2 (2.0)	CHIC2 (1.9)	DNAH12 (1.9)	ENSG00000224849 (1.8)	TGFB2 (1.8)	ZNF438 (1.6)
GO:0043401	steroid hormone mediated signaling pathway	0.48	>=0.20	C10orf114 (3.2)	C6orf195 (1.9)	LMX1B (1.7)	ENSG00000256731 (1.6)	HS1BP3 (1.6)	FAM83B (1.5)	C2orf69 (1.4)	ENSG00000249521 (1.4)	IQCH (1.4)	POLN (1.4)
GO:0005625	soluble fraction	0.48	>=0.20	RNF112 (2.1)	CALB2 (2.1)	HAND2 (1.6)	APOB (1.6)	AIDA (1.5)	BROX (1.4)	HS1BP3 (1.4)	ZFP36L2 (1.3)	SHKBP1 (1.3)	LPA (1.2)
GO:0048029	monosaccharide binding	0.48	>=0.20	LPA (4.7)	C4orf48 (2.5)	CSRP2 (2.5)	SHKBP1 (2.4)	LPAL2 (1.9)	CALB2 (1.7)	MLLT10 (1.6)	HS1BP3 (1.5)	C10orf140 (1.4)	CLDN4 (1.3)
GO:0016922	ligand-dependent nuclear receptor binding	0.48	>=0.20	FAM193A (3.8)	KIAA0947 (3.5)	SMARCAL1 (3.2)	MLLT10 (2.3)	ENSG00000230910 (2.3)	RREB1 (2.0)	IQCH (2.0)	UQCC (1.9)	VCAN (1.7)	PDE12 (1.6)
REACTOME_MITOTIC_SPINDLE_CHECKPOINT	REACTOME_MITOTIC_SPINDLE_CHECKPOINT	0.48	>=0.20	CDKN2C (3.9)	HYDIN (2.3)	HAUS3 (2.3)	SMARCAL1 (2.3)	MXD4 (2.2)	RNF4 (1.8)	EIF3M (1.8)	CAMKMT (1.6)	ENSG00000256731 (1.5)	DLEU1 (1.4)
ENSG00000163166	IWS1 PPI subnetwork	0.48	>=0.20	CCDC33 (2.2)	SLMAP (2.2)	FIP1L1 (2.2)	MIA3 (1.8)	FAM193A (1.6)	WHSC2 (1.5)	ERC2 (1.5)	CRTC1 (1.5)	ZNHIT6 (1.5)	CASC2 (1.5)
GO:0042623	ATPase activity, coupled	0.48	>=0.20	PNPT1 (3.3)	YTHDC2 (3.2)	THADA (3.2)	CWC27 (2.4)	SMARCAL1 (2.0)	FIP1L1 (1.9)	ADCY3 (1.9)	KIAA0947 (1.8)	FAF1 (1.7)	DNAJC1 (1.4)
ENSG00000165030	NFIL3 PPI subnetwork	0.48	>=0.20	TNIP2 (3.3)	CHIC2 (2.1)	TSSK1B (2.0)	ARF4 (1.9)	DNAJC1 (1.9)	BCL2 (1.7)	MIA3 (1.7)	FAM177B (1.7)	MUC13 (1.7)	PALLD (1.6)
ENSG00000158373	HIST1H2BD PPI subnetwork	0.48	>=0.20	FAF1 (2.3)	CDKN2C (2.2)	UBQLN4 (2.1)	ENSG00000233147 (1.9)	WHSC2 (1.9)	ENSG00000249391 (1.7)	FAM116A (1.5)	SMARCAL1 (1.5)	FAM177B (1.5)	FIP1L1 (1.4)
GO:0034754	cellular hormone metabolic process	0.48	>=0.20	CYP11A1 (5.3)	C6orf195 (2.8)	LPA (2.6)	CCDC33 (2.1)	ENSG00000249521 (2.1)	WT1 (1.8)	CRISPLD2 (1.7)	LPAL2 (1.6)	C10orf114 (1.6)	APOB (1.6)
MP:0006069	abnormal retinal neuronal layer morphology	0.48	>=0.20	COL8A1 (3.1)	HMCN2 (2.2)	PALLD (2.1)	CALD1 (2.0)	ENSG00000228536 (2.0)	TGFB2 (2.0)	FILIP1L (1.9)	CDKN2C (1.8)	CSRP2 (1.7)	ADAMTS6 (1.6)
ENSG00000166986	MARS PPI subnetwork	0.48	>=0.20	ARHGEF2 (3.5)	EIF3M (2.8)	SMARCAL1 (2.5)	ENSG00000238018 (2.2)	BROX (2.0)	WHSC2 (1.9)	UBQLN4 (1.8)	FTSJD1 (1.6)	AIDA (1.6)	C2orf47 (1.5)
GO:0001510	RNA methylation	0.48	>=0.20	KIAA0947 (3.2)	CEP63 (2.4)	PNPT1 (2.2)	MCPH1 (2.1)	SMARCAL1 (2.0)	CWC27 (2.0)	ZNHIT6 (2.0)	UQCC (1.8)	ENSG00000230910 (1.8)	THADA (1.8)
REACTOME_BASIGIN_INTERACTIONS	REACTOME_BASIGIN_INTERACTIONS	0.48	>=0.20	NAT8L (2.6)	BMP6 (2.2)	MUC13 (2.2)	CALB2 (2.0)	CCDC33 (1.9)	POLN (1.7)	EML6 (1.7)	FAM83B (1.5)	ENPP2 (1.5)	C6orf195 (1.5)
GO:0000280	nuclear division	0.48	>=0.20	HAUS3 (3.9)	CDKN2C (3.8)	C2orf69 (3.3)	DLEU1 (2.7)	CEP63 (2.1)	CASC2 (2.0)	MCPH1 (1.8)	KIAA0947 (1.5)	C3orf26 (1.4)	BROX (1.4)
GO:0007067	mitosis	0.48	>=0.20	HAUS3 (3.9)	CDKN2C (3.8)	C2orf69 (3.3)	DLEU1 (2.7)	CEP63 (2.1)	CASC2 (2.0)	MCPH1 (1.8)	KIAA0947 (1.5)	C3orf26 (1.4)	BROX (1.4)
GO:0010876	lipid localization	0.48	>=0.20	SPSB1 (2.8)	APOB (2.3)	AIG1 (2.0)	CYP11A1 (2.0)	SLC22A3 (1.9)	LPA (1.9)	ADCY3 (1.8)	TYW5 (1.7)	TBC1D23 (1.6)	C2orf69 (1.6)
ENSG00000100479	POLE2 PPI subnetwork	0.48	>=0.20	THADA (2.9)	C3orf26 (2.3)	AFF3 (2.0)	HAUS3 (1.9)	ENSG00000233147 (1.8)	FIP1L1 (1.7)	FAF1 (1.6)	CWC27 (1.5)	DLEU1 (1.5)	CDKN2C (1.5)
GO:0006501	C-terminal protein lipidation	0.48	>=0.20	SSR2 (2.4)	CAMKMT (2.3)	DNAJC1 (2.2)	UQCC (2.1)	ENSG00000254560 (2.0)	AIG1 (1.6)	TYW5 (1.5)	DLEU1 (1.5)	ANAPC13 (1.4)	HAUS3 (1.4)
ENSG00000169727	GPS1 PPI subnetwork	0.48	>=0.20	ABHD11 (2.8)	MAP2K4 (2.6)	KIAA0947 (1.9)	FAF1 (1.8)	C2orf47 (1.7)	TYW5 (1.7)	LYPLAL1 (1.5)	UQCC (1.5)	RRP15 (1.5)	BROX (1.5)
GO:0048285	organelle fission	0.48	>=0.20	HAUS3 (3.9)	CDKN2C (3.8)	C2orf69 (3.3)	DLEU1 (2.7)	CEP63 (2.3)	CASC2 (2.1)	MCPH1 (1.7)	TBC1D23 (1.6)	C3orf26 (1.5)	KIAA0947 (1.5)
ENSG00000126698	DNAJC8 PPI subnetwork	0.48	>=0.20	KIAA0907 (3.6)	WHSC2 (3.6)	RNF4 (2.2)	FIP1L1 (2.0)	ARF4 (1.9)	RRP15 (1.9)	EIF3M (1.7)	ZNHIT6 (1.7)	CWC27 (1.5)	CRTC1 (1.5)
GO:0030036	actin cytoskeleton organization	0.48	>=0.20	PALLD (3.2)	SLMAP (3.1)	CALD1 (3.0)	SHKBP1 (2.9)	MSRB3 (2.4)	SPTBN1 (2.4)	ENSG00000238018 (2.3)	FILIP1L (2.2)	ENSG00000237887 (2.1)	ENSG00000229619 (2.0)
GO:0006721	terpenoid metabolic process	0.48	>=0.20	LPA (4.0)	ENSG00000223842 (2.7)	IQCH (2.4)	LPAL2 (2.4)	LYPLAL1 (2.4)	HMCN2 (1.8)	CRISPLD2 (1.4)	RIT1 (1.4)	ENSG00000249521 (1.3)	CSRP2 (1.3)
ENSG00000100401	RANGAP1 PPI subnetwork	0.48	>=0.20	CDKN2C (4.1)	HAUS3 (3.1)	C2orf69 (2.3)	C3orf26 (1.9)	MAP2K4 (1.7)	MCPH1 (1.5)	KIAA0907 (1.4)	DLEU1 (1.4)	RNF4 (1.1)	ENSG00000254560 (1.1)
GO:0045823	positive regulation of heart contraction	0.48	>=0.20	TSSK1B (2.9)	ENSG00000249521 (2.9)	HMCN2 (2.2)	RNF112 (2.0)	COL8A1 (2.0)	ENSG00000238018 (2.0)	DMRT2 (1.7)	DLEU1 (1.6)	TGFB2 (1.6)	AIG1 (1.6)
ENSG00000173805	HAP1 PPI subnetwork	0.48	>=0.20	FIP1L1 (2.7)	WHSC2 (2.4)	ZNF438 (2.4)	CRTC1 (2.1)	KIAA0907 (2.1)	C2orf47 (2.0)	RNF4 (2.0)	MXD4 (1.9)	LYPLAL1 (1.9)	CWC27 (1.9)
ENSG00000130762	ARHGEF16 PPI subnetwork	0.48	>=0.20	CLDN4 (4.3)	MAP2K4 (2.3)	CLDN3 (2.3)	MCPH1 (2.2)	SPTBN1 (2.1)	C2orf69 (1.9)	SPSB1 (1.9)	PALLD (1.7)	ITGB5 (1.7)	AIG1 (1.6)
REACTOME_DOWNSTREAM_SIGNAL_TRANSDUCTION	REACTOME_DOWNSTREAM_SIGNAL_TRANSDUCTION	0.48	>=0.20	FOXP1 (3.3)	ZFP36L2 (2.9)	SPTBN1 (2.4)	MXD4 (2.2)	SMAD3 (2.1)	ARHGEF2 (2.1)	POLN (2.1)	RNF112 (1.9)	CRTC1 (1.7)	BCL2 (1.7)
ENSG00000123836	PFKFB2 PPI subnetwork	0.48	>=0.20	UBQLN4 (2.7)	MXD4 (2.6)	ERC2 (2.3)	HS1BP3 (2.2)	PALLD (2.2)	ENSG00000229619 (2.0)	AIDA (1.9)	MAP2K4 (1.6)	COL8A1 (1.5)	CLDN4 (1.5)
GO:0050650	chondroitin sulfate proteoglycan biosynthetic process	0.48	>=0.20	CASC2 (3.4)	CRISPLD2 (3.1)	DNAJC1 (2.3)	ENSG00000249391 (2.1)	CEP63 (2.0)	BMP6 (2.0)	ADAMTS16 (1.8)	C10orf114 (1.8)	IQCH (1.6)	COL24A1 (1.6)
ENSG00000185721	DRG1 PPI subnetwork	0.48	>=0.20	CEP63 (2.7)	ZNHIT6 (2.4)	RRP15 (2.3)	ABHD11 (2.0)	KIAA0947 (1.9)	CWC27 (1.7)	C3orf26 (1.7)	SHKBP1 (1.5)	C2orf47 (1.5)	FAF1 (1.3)
ENSG00000197321	SVIL PPI subnetwork	0.48	>=0.20	ENSG00000233147 (2.8)	SPTBN1 (2.8)	MSRB3 (2.6)	SLC22A3 (2.3)	ENSG00000215231 (2.1)	KY (2.0)	NAT8L (1.9)	ENSG00000229619 (1.9)	ENSG00000238018 (1.8)	RIT1 (1.8)
ENSG00000060339	CCAR1 PPI subnetwork	0.48	>=0.20	KIAA0907 (3.7)	WHSC2 (3.2)	RNF4 (2.1)	ENSG00000250748 (2.0)	RRP15 (2.0)	ARF4 (2.0)	FIP1L1 (1.8)	ZNHIT6 (1.7)	EIF3M (1.6)	CRTC1 (1.5)
GO:0016538	cyclin-dependent protein kinase regulator activity	0.48	>=0.20	CDKN2C (3.9)	BMP6 (2.6)	SPATS2L (2.4)	MXD4 (2.2)	FAF1 (1.8)	GDF5 (1.7)	C6orf195 (1.6)	HAND2 (1.6)	RIT1 (1.6)	HAUS3 (1.5)
GO:0032452	histone demethylase activity	0.48	>=0.20	MLLT10 (3.0)	LPA (2.6)	FAM193A (2.6)	CHIC2 (2.4)	WHSC2 (2.0)	FIP1L1 (1.8)	YTHDC2 (1.8)	ARHGEF2 (1.8)	TYW5 (1.7)	RREB1 (1.7)
ENSG00000168243	GNG4 PPI subnetwork	0.48	>=0.20	ENSG00000233147 (2.8)	TWIST2 (2.8)	AIDA (2.0)	CALB2 (1.9)	LPAL2 (1.8)	ERC2 (1.8)	RIT1 (1.8)	AIG1 (1.7)	BMP6 (1.5)	FAM83B (1.5)
ENSG00000169251	NMD3 PPI subnetwork	0.48	>=0.20	RRP15 (4.5)	ZNHIT6 (3.8)	KIAA0947 (3.5)	PDE12 (3.0)	CWC27 (2.9)	EIF3M (2.8)	FIP1L1 (2.1)	FTSJD1 (2.0)	C3orf26 (1.9)	ABHD11 (1.9)
ENSG00000113712	CSNK1A1 PPI subnetwork	0.48	>=0.20	YTHDC2 (3.2)	SMAD3 (2.8)	RNF4 (2.7)	SHKBP1 (2.6)	MAP2K4 (2.6)	THADA (2.2)	ENSG00000229619 (2.1)	FAM116A (2.0)	CEP63 (1.7)	UBQLN4 (1.7)
ENSG00000104824	HNRNPL PPI subnetwork	0.49	>=0.20	KIAA0907 (3.2)	WHSC2 (3.0)	EIF3M (2.7)	RRP15 (2.0)	ZNHIT6 (1.9)	ARF4 (1.9)	RNF4 (1.7)	C3orf26 (1.6)	CRTC1 (1.6)	FIP1L1 (1.6)
ENSG00000129559	NEDD8 PPI subnetwork	0.49	>=0.20	MAP2K4 (3.0)	KIAA0947 (2.6)	CHIC2 (2.6)	NAT8L (2.4)	ARF4 (2.2)	AIDA (2.1)	PDE12 (1.8)	SYT11 (1.8)	YTHDC2 (1.7)	FAM116A (1.7)
GO:0060444	branching involved in mammary gland duct morphogenesis	0.49	>=0.20	DUSP6 (3.4)	ENSG00000215231 (3.2)	WT1 (2.5)	MCC (2.4)	TWIST2 (2.4)	DNAH12 (2.4)	AFF3 (1.9)	DLEU1 (1.9)	LIMK1 (1.8)	LMX1B (1.7)
KEGG_THYROID_CANCER	KEGG_THYROID_CANCER	0.49	>=0.20	EBF2 (3.5)	RREB1 (2.9)	ZFP36L2 (2.8)	ENSG00000238018 (2.2)	AIDA (2.2)	MLLT10 (2.1)	CLDN3 (2.0)	SMAD3 (1.9)	CLDN4 (1.8)	WBSCR27 (1.7)
GO:0004364	glutathione transferase activity	0.49	>=0.20	CYP11A1 (3.3)	DMRT2 (2.2)	WBSCR27 (2.0)	ADCY3 (1.8)	RIT1 (1.8)	MUC13 (1.8)	ENSG00000249391 (1.8)	WBSCR28 (1.7)	TWIST2 (1.7)	EFEMP1 (1.7)
ENSG00000196700	ZNF512B PPI subnetwork	0.49	>=0.20	CLDN4 (2.7)	PDE12 (2.2)	MXD4 (2.1)	THADA (1.8)	UBQLN4 (1.8)	FIP1L1 (1.8)	SMARCAL1 (1.7)	FAF1 (1.6)	RREB1 (1.6)	ARHGEF2 (1.5)
REACTOME_MRNA_CAPPING	REACTOME_MRNA_CAPPING	0.49	>=0.20	CWC27 (2.7)	C3orf26 (2.4)	FIP1L1 (2.3)	ZNHIT6 (2.1)	ENSG00000250748 (1.9)	TBC1D23 (1.8)	C2orf47 (1.7)	TYW5 (1.7)	KIAA0907 (1.6)	WHSC2 (1.6)
ENSG00000122966	CIT PPI subnetwork	0.49	>=0.20	DUSP6 (3.3)	SPTBN1 (2.8)	ARF4 (2.8)	SPATS2L (2.8)	FILIP1L (2.5)	IQCH (2.0)	PRKCE (2.0)	CAMKMT (1.9)	MUC13 (1.9)	SYT11 (1.9)
REACTOME_MICRORNA_MIRNA_BIOGENESIS	REACTOME_MICRORNA_MIRNA_BIOGENESIS	0.49	>=0.20	KIAA0947 (3.7)	UBQLN4 (2.7)	C3orf26 (2.2)	SMURF2 (2.0)	CSRP2 (1.9)	ENSG00000229619 (1.8)	LPA (1.7)	FAM193A (1.5)	ZNHIT6 (1.4)	C4orf48 (1.3)
REACTOME_REGULATORY_RNA_PATHWAYS	REACTOME_REGULATORY_RNA_PATHWAYS	0.49	>=0.20	KIAA0947 (3.7)	UBQLN4 (2.7)	C3orf26 (2.2)	SMURF2 (2.0)	CSRP2 (1.9)	ENSG00000229619 (1.8)	LPA (1.7)	FAM193A (1.5)	ZNHIT6 (1.4)	C4orf48 (1.3)
MP:0006007	abnormal basal ganglion morphology	0.49	>=0.20	C10orf140 (5.3)	DMRTA2 (3.7)	ENSG00000249391 (2.4)	EPHB1 (2.2)	CLDN3 (2.1)	C10orf114 (2.0)	ABHD11 (1.9)	GDF5 (1.9)	AAGAB (1.8)	C6orf195 (1.7)
GO:0000087	M phase of mitotic cell cycle	0.49	>=0.20	HAUS3 (4.0)	CDKN2C (3.9)	C2orf69 (3.5)	DLEU1 (2.8)	CEP63 (2.1)	CASC2 (2.0)	MCPH1 (1.7)	KIAA0947 (1.5)	BROX (1.5)	C3orf26 (1.4)
ENSG00000075624	ACTB PPI subnetwork	0.49	>=0.20	CALD1 (2.6)	SPTBN1 (2.4)	PALLD (2.3)	SHKBP1 (2.2)	SLMAP (2.2)	SYT11 (2.0)	ARF4 (1.9)	FILIP1L (1.8)	EIF3M (1.7)	UBQLN4 (1.7)
GO:0032543	mitochondrial translation	0.49	>=0.20	UQCC (3.6)	LYPLAL1 (3.3)	ABHD11 (3.1)	C2orf47 (2.9)	PNPT1 (2.8)	TYW5 (2.1)	SMARCAL1 (1.8)	ENSG00000247225 (1.7)	ANAPC13 (1.7)	CAMKMT (1.6)
GO:0007204	elevation of cytosolic calcium ion concentration	0.49	>=0.20	CCDC33 (3.2)	ENSG00000249521 (2.8)	ADCY3 (2.4)	HMCN2 (2.3)	ENSG00000249391 (2.3)	AFF3 (2.0)	TSSK1B (1.6)	ZFYVE28 (1.6)	SYT11 (1.6)	RNF112 (1.5)
ENSG00000129219	PLD2 PPI subnetwork	0.49	>=0.20	SYT11 (2.5)	CALD1 (2.3)	KY (2.2)	MUC13 (2.0)	FAM177B (2.0)	ARHGEF2 (1.9)	ENSG00000254560 (1.8)	PALLD (1.8)	SPTBN1 (1.7)	LIMK1 (1.6)
GO:0016471	vacuolar proton-transporting V-type ATPase complex	0.49	>=0.20	DMRT2 (3.8)	ENSG00000247225 (3.5)	COL24A1 (2.7)	ENSG00000228536 (2.6)	LYPLAL1 (2.3)	BROX (2.0)	RNF112 (1.8)	CAMKMT (1.7)	CSRP2 (1.7)	ENSG00000223842 (1.6)
ENSG00000162385	MAGOH PPI subnetwork	0.49	>=0.20	KIAA0907 (3.4)	WHSC2 (3.2)	ARF4 (2.2)	RRP15 (1.9)	FIP1L1 (1.8)	RNF4 (1.8)	ZNHIT6 (1.7)	EIF3M (1.6)	PDE12 (1.5)	C3orf26 (1.4)
ENSG00000100994	PYGB PPI subnetwork	0.49	>=0.20	KY (2.7)	AIDA (2.0)	FOXP1 (1.7)	CAMKMT (1.7)	ENSG00000249391 (1.5)	MAP2K4 (1.5)	AAGAB (1.5)	HAND2 (1.5)	ENSG00000233147 (1.5)	ENSG00000224849 (1.4)
ENSG00000162188	GNG3 PPI subnetwork	0.49	>=0.20	ENSG00000233147 (2.8)	TWIST2 (2.5)	AIDA (2.5)	CALB2 (2.2)	RIT1 (2.0)	LPAL2 (1.7)	EPHB1 (1.7)	SHKBP1 (1.3)	AIG1 (1.3)	CDKN2C (1.3)
ENSG00000133027	PEMT PPI subnetwork	0.49	>=0.20	AIG1 (2.3)	SSR2 (2.3)	DNAJC1 (2.3)	LPA (2.2)	ENSG00000230910 (1.9)	CAMKMT (1.8)	MIA3 (1.8)	EBF2 (1.7)	CCDC33 (1.6)	PNPT1 (1.6)
REACTOME_VIRAL_MRNA_TRANSLATION	REACTOME_VIRAL_MRNA_TRANSLATION	0.49	>=0.20	EIF3M (3.4)	ENSG00000237887 (3.0)	SSR2 (1.9)	TSSK1B (1.7)	IQCH (1.6)	PDE12 (1.6)	CHIC2 (1.6)	ADAMTS6 (1.5)	FTSJD1 (1.4)	ENSG00000238018 (1.3)
GO:0002920	regulation of humoral immune response	0.49	>=0.20	ENSG00000223842 (3.2)	ENSG00000228536 (3.0)	HYDIN (2.4)	ENPP2 (2.0)	CCDC33 (1.9)	IQCH (1.7)	LPA (1.6)	RNF112 (1.6)	SLC22A3 (1.6)	ENSG00000254560 (1.5)
ENSG00000074047	GLI2 PPI subnetwork	0.49	>=0.20	EBF2 (5.2)	SMURF2 (3.0)	ZNF438 (2.8)	FAM193A (2.5)	SMAD3 (2.3)	C4orf48 (2.2)	MXD4 (2.2)	MLLT10 (2.0)	C10orf114 (1.8)	NAT8L (1.8)
ENSG00000167863	ATP5H PPI subnetwork	0.49	>=0.20	UQCC (4.6)	ANAPC13 (2.8)	FILIP1L (2.6)	C2orf47 (2.5)	WT1 (2.2)	DUSP6 (2.0)	MLLT10 (1.9)	SLMAP (1.6)	COL8A1 (1.6)	MXD4 (1.6)
GO:0030522	intracellular receptor mediated signaling pathway	0.49	>=0.20	ZNF438 (2.8)	POLN (2.7)	WT1 (2.4)	SLC22A3 (2.3)	FAM193A (2.2)	ENSG00000256731 (2.2)	MCPH1 (2.0)	FOXP1 (1.9)	RREB1 (1.8)	MLLT10 (1.8)
ENSG00000196890	HIST3H2BB PPI subnetwork	0.49	>=0.20	FAF1 (2.3)	CDKN2C (2.2)	UBQLN4 (2.2)	ENSG00000233147 (2.1)	ENSG00000249391 (1.9)	WHSC2 (1.7)	FAM116A (1.6)	FIP1L1 (1.5)	SMARCAL1 (1.4)	KIAA0907 (1.4)
GO:0034330	cell junction organization	0.49	>=0.20	ENSG00000238018 (3.4)	CALD1 (3.1)	MSRB3 (3.0)	ENSG00000229619 (2.9)	CLDN4 (2.6)	SPTBN1 (2.5)	CLDN3 (2.4)	ENSG00000233147 (2.2)	PALLD (2.2)	FILIP1L (2.1)
ENSG00000205022	PABPN1L PPI subnetwork	0.49	>=0.20	CWC27 (3.3)	FIP1L1 (3.3)	FAF1 (3.0)	CEP63 (2.6)	FAM193A (2.6)	MIA3 (2.3)	PALLD (2.2)	ZNHIT6 (1.8)	CRTC1 (1.7)	AFF3 (1.5)
GO:0042379	chemokine receptor binding	0.49	>=0.20	ENPP2 (2.4)	MUC13 (2.3)	SLC22A3 (1.8)	C10orf114 (1.8)	PALLD (1.6)	ENSG00000228536 (1.5)	BMP6 (1.4)	MFAP4 (1.4)	CLDN4 (1.3)	TNIP2 (1.3)
ENSG00000138794	CASP6 PPI subnetwork	0.49	>=0.20	TNIP2 (3.3)	MAP2K4 (2.6)	SPSB1 (2.5)	ENSG00000254560 (2.1)	TBC1D23 (1.8)	MSRB3 (1.7)	FILIP1L (1.6)	RNF4 (1.6)	FIP1L1 (1.6)	TWIST2 (1.5)
GO:0042558	pteridine-containing compound metabolic process	0.49	>=0.20	LYPLAL1 (2.6)	C2orf69 (2.0)	AIG1 (2.0)	ENSG00000230910 (1.9)	LPA (1.9)	UQCC (1.7)	WBSCR27 (1.5)	HS1BP3 (1.5)	ENSG00000229619 (1.5)	CAMKMT (1.4)
ENSG00000132109	TRIM21 PPI subnetwork	0.49	>=0.20	BROX (3.4)	ABHD11 (2.6)	RIT1 (2.5)	ENSG00000256731 (2.5)	YTHDC2 (2.4)	PDE12 (2.2)	FAM193A (1.9)	SMARCAL1 (1.9)	MAP2K4 (1.8)	SLMAP (1.7)
GO:0008186	RNA-dependent ATPase activity	0.49	>=0.20	RNF4 (3.4)	AFF3 (2.8)	KIAA0907 (2.4)	THADA (1.8)	PDE12 (1.8)	ZNHIT6 (1.7)	FAM177B (1.7)	FIP1L1 (1.7)	C2orf47 (1.6)	KIAA0947 (1.6)
ENSG00000114670	NEK11 PPI subnetwork	0.49	>=0.20	C2orf69 (2.5)	SHKBP1 (2.2)	BROX (2.0)	DLEU1 (2.0)	RREB1 (1.9)	UBQLN4 (1.9)	KY (1.9)	FOXP1 (1.8)	MIA3 (1.7)	SMARCAL1 (1.7)
ENSG00000126562	WNK4 PPI subnetwork	0.49	>=0.20	AFF3 (2.7)	THADA (2.7)	GDF5 (2.3)	CLDN3 (2.2)	CLDN4 (2.1)	COL24A1 (1.9)	FAM193A (1.8)	ENSG00000228536 (1.8)	SPATS2L (1.7)	ADCY3 (1.7)
ENSG00000130255	RPL36 PPI subnetwork	0.49	>=0.20	PDE12 (3.9)	EIF3M (3.6)	ZNHIT6 (2.6)	RRP15 (2.4)	FTSJD1 (2.2)	ENSG00000237887 (2.2)	CEP63 (1.8)	FAF1 (1.7)	C10orf140 (1.6)	KIAA0947 (1.6)
MP:0002840	abnormal lens fiber morphology	0.49	>=0.20	TYW5 (2.3)	DMRTA2 (2.1)	POLN (2.1)	MCC (1.9)	ITGB5 (1.8)	ENSG00000249521 (1.5)	AAGAB (1.2)	ADAMTS16 (1.2)	ZFYVE28 (1.2)	C10orf114 (1.2)
REACTOME_MAP_KINASE_ACTIVATION_IN_TLR_CASCADE	REACTOME_MAP_KINASE_ACTIVATION_IN_TLR_CASCADE	0.49	>=0.20	MAP2K4 (4.0)	DUSP6 (3.8)	SMAD3 (2.9)	CHIC2 (2.5)	ZFP36L2 (2.0)	PRKCE (2.0)	HS1BP3 (1.8)	KY (1.7)	SH3BP2 (1.7)	RREB1 (1.5)
MP:0011024	abnormal branching involved in lung morphogenesis	0.49	>=0.20	MFAP4 (4.2)	LTBP4 (3.7)	WT1 (3.0)	SLC22A3 (3.0)	EFEMP1 (2.7)	LTBP1 (2.5)	ELN (2.3)	FAM83B (2.3)	MCC (2.3)	CLDN3 (2.0)
GO:0008637	apoptotic mitochondrial changes	0.49	>=0.20	C4orf48 (2.9)	HMCN2 (2.6)	ABHD11 (2.2)	AAGAB (2.0)	UQCC (1.8)	ENSG00000230910 (1.6)	RIT1 (1.6)	EML6 (1.6)	SH3BP2 (1.5)	COL24A1 (1.5)
REACTOME_E2F:ENABLED_INHIBITION_OF_PRE:REPLICATION_COMPLEX_FORMATION	REACTOME_E2F:ENABLED_INHIBITION_OF_PRE:REPLICATION_COMPLEX_FORMATION	0.49	>=0.20	TYW5 (3.9)	C2orf47 (3.3)	HAUS3 (2.6)	POLN (2.2)	PDE12 (2.0)	PNPT1 (1.9)	C2orf69 (1.8)	FIP1L1 (1.8)	TBC1D23 (1.6)	SMARCAL1 (1.5)
ENSG00000161547	SRSF2 PPI subnetwork	0.49	>=0.20	KIAA0907 (4.9)	WHSC2 (3.8)	FIP1L1 (2.5)	CWC27 (1.9)	ZNHIT6 (1.8)	RRP15 (1.7)	RNF4 (1.5)	ARF4 (1.5)	KIAA0947 (1.5)	EIF3M (1.5)
ENSG00000053900	ANAPC4 PPI subnetwork	0.49	>=0.20	CDKN2C (5.5)	HAUS3 (2.0)	HYDIN (1.7)	DLEU1 (1.5)	RNF112 (1.5)	RNF4 (1.5)	MXD4 (1.4)	ENSG00000256731 (1.3)	DNAH12 (1.1)	CLDN3 (1.1)
GO:0000077	DNA damage checkpoint	0.49	>=0.20	FAF1 (2.4)	AAGAB (2.4)	WBSCR27 (2.1)	RIT1 (2.0)	FAM83B (1.7)	SMARCAL1 (1.7)	CWC27 (1.7)	THADA (1.6)	AIDA (1.5)	LMX1B (1.5)
GO:0004860	protein kinase inhibitor activity	0.49	>=0.20	PDE12 (2.6)	SPATS2L (2.3)	SPSB1 (2.2)	ZNF438 (2.1)	APOB (2.1)	EML6 (2.0)	UQCC (1.9)	DUSP6 (1.8)	ARF4 (1.8)	CDKN2C (1.7)
ENSG00000118965	WDR35 PPI subnetwork	0.49	>=0.20	MCPH1 (3.1)	AFF3 (2.9)	FAM193A (2.5)	THADA (2.5)	GDF5 (2.3)	RREB1 (2.2)	ARHGEF2 (2.0)	ZFP36L2 (2.0)	MLLT10 (2.0)	COL24A1 (1.9)
ENSG00000115884	SDC1 PPI subnetwork	0.49	>=0.20	VCAN (3.5)	COL8A1 (3.4)	MSRB3 (3.3)	THBS2 (2.7)	ITGB5 (2.6)	CRISPLD2 (2.5)	ENSG00000238018 (2.2)	SYT11 (2.0)	ENSG00000247225 (1.8)	LTBP1 (1.8)
ENSG00000116350	SRSF4 PPI subnetwork	0.49	>=0.20	KIAA0907 (4.2)	WHSC2 (3.1)	FIP1L1 (1.9)	RNF4 (1.9)	RRP15 (1.8)	ARF4 (1.7)	ZNHIT6 (1.7)	KIAA0947 (1.5)	ENSG00000230910 (1.4)	EIF3M (1.4)
MP:0005215	abnormal pancreatic islet morphology	0.49	>=0.20	LYPLAL1 (2.7)	LMX1B (2.0)	CLDN4 (1.9)	CLDN3 (1.7)	BAI3 (1.6)	ENSG00000223842 (1.5)	WBSCR28 (1.5)	MUC13 (1.4)	FTSJD1 (1.4)	EFEMP1 (1.4)
ENSG00000109971	HSPA8 PPI subnetwork	0.49	>=0.20	EIF3M (3.0)	FAF1 (3.0)	ARF4 (2.4)	RRP15 (2.0)	SHKBP1 (1.9)	PDE12 (1.9)	YTHDC2 (1.9)	RNF4 (1.7)	SSR2 (1.7)	SMARCAL1 (1.5)
ENSG00000115685	PPP1R7 PPI subnetwork	0.49	>=0.20	SMARCAL1 (4.6)	THADA (2.4)	HAUS3 (2.4)	IQCH (2.0)	UQCC (1.9)	ENSG00000256731 (1.7)	CWC27 (1.6)	CEP63 (1.5)	EPHB1 (1.5)	CCDC33 (1.4)
ENSG00000188404	SELL PPI subnetwork	0.49	>=0.20	LTBP4 (2.7)	ELN (2.2)	FBLN2 (1.9)	SMAD3 (1.7)	EFEMP1 (1.7)	LPA (1.7)	FILIP1L (1.7)	ENSG00000250748 (1.6)	ENSG00000230910 (1.6)	ENPP2 (1.6)
REACTOME_NEF:MEDIATES_DOWN_MODULATION_OF_CELL_SURFACE_RECEPTORS_BY_RECRUITING_THEM_TO_CLATHRIN_ADAPTERS	REACTOME_NEF:MEDIATES_DOWN_MODULATION_OF_CELL_SURFACE_RECEPTORS_BY_RECRUITING_THEM_TO_CLATHRIN_ADAPTERS	0.49	>=0.20	MXD4 (2.5)	CAMKMT (2.1)	ADAMTS6 (2.0)	SHKBP1 (1.8)	CRTC1 (1.7)	FAM83B (1.5)	ENSG00000238018 (1.5)	AAGAB (1.4)	LIMK1 (1.3)	C4orf48 (1.3)
MP:0002493	increased IgG level	0.49	>=0.20	SH3BP2 (3.4)	EFEMP1 (2.5)	FILIP1L (2.1)	AIDA (2.0)	TNIP2 (2.0)	VCAN (1.6)	FAM83B (1.6)	BCL2 (1.4)	SMAD3 (1.4)	ENPP2 (1.3)
ENSG00000060558	GNA15 PPI subnetwork	0.49	>=0.20	HMCN2 (3.6)	CYP11A1 (2.8)	CRISPLD2 (2.3)	CCDC33 (2.1)	LPAL2 (2.1)	CALB2 (2.0)	LTBP1 (1.9)	PRKCE (1.8)	BAI3 (1.6)	EPHB1 (1.5)
ENSG00000196975	ANXA4 PPI subnetwork	0.49	>=0.20	MUC13 (7.2)	ARF4 (3.0)	FAM116A (2.5)	SSR2 (2.3)	FOXP1 (2.0)	PALLD (1.9)	ENSG00000229619 (1.8)	CAMKMT (1.8)	KY (1.5)	DNAJC1 (1.4)
ENSG00000101343	CRNKL1 PPI subnetwork	0.49	>=0.20	FIP1L1 (3.3)	WHSC2 (3.0)	SMARCAL1 (2.4)	CWC27 (2.4)	RRP15 (2.2)	FAF1 (1.9)	C2orf47 (1.9)	ZNHIT6 (1.8)	KIAA0947 (1.8)	RNF4 (1.7)
GO:0006957	complement activation, alternative pathway	0.49	>=0.20	LPA (6.8)	LPAL2 (3.4)	CASC2 (3.1)	IQCH (2.6)	RNF112 (2.3)	MFAP4 (2.1)	ENSG00000250748 (1.7)	ENSG00000249391 (1.4)	LYPLAL1 (1.4)	CRISPLD2 (1.4)
REACTOME_FGFR4_LIGAND_BINDING_AND_ACTIVATION	REACTOME_FGFR4_LIGAND_BINDING_AND_ACTIVATION	0.49	>=0.20	EBF2 (3.5)	MSX1 (3.3)	CALB2 (2.4)	BMP6 (2.3)	TGFB2 (2.2)	TWIST2 (2.1)	SMURF2 (2.1)	LIMK1 (2.0)	WBSCR27 (2.0)	LMX1B (2.0)
GO:0055102	lipase inhibitor activity	0.49	>=0.20	APOB (5.4)	SPATS2L (3.4)	FILIP1L (2.9)	TGFB2 (2.5)	SPSB1 (1.8)	IQCH (1.8)	UQCC (1.8)	C6orf195 (1.6)	PRKCE (1.6)	ITGB5 (1.5)
GO:0045777	positive regulation of blood pressure	0.49	>=0.20	TSSK1B (2.7)	HMCN2 (2.0)	DMRT2 (2.0)	WBSCR28 (1.8)	ENSG00000229619 (1.6)	CCDC33 (1.6)	CALB2 (1.6)	ADCY3 (1.6)	ENSG00000249521 (1.6)	LPAL2 (1.5)
ENSG00000077235	GTF3C1 PPI subnetwork	0.49	>=0.20	MCPH1 (2.4)	ZNHIT6 (2.2)	WHSC2 (2.2)	KIAA0907 (2.1)	UBQLN4 (2.0)	C3orf26 (1.8)	SMARCAL1 (1.7)	KIAA0947 (1.6)	C2orf47 (1.6)	TYW5 (1.6)
GO:0001818	negative regulation of cytokine production	0.49	>=0.20	AIDA (3.0)	ENSG00000223842 (2.6)	BCL2 (2.2)	TYW5 (2.1)	CCDC33 (1.9)	BROX (1.6)	SH3BP2 (1.6)	ENSG00000228536 (1.5)	PNPT1 (1.5)	TNIP2 (1.4)
ENSG00000179958	DCTPP1 PPI subnetwork	0.49	>=0.20	KY (2.5)	UBQLN4 (2.3)	DLEU1 (2.3)	FOXP1 (2.1)	AAGAB (2.0)	ZFYVE28 (1.9)	SMARCAL1 (1.8)	FAM193A (1.7)	RNF4 (1.7)	BROX (1.7)
GO:0034599	cellular response to oxidative stress	0.5	>=0.20	WBSCR27 (2.4)	ENSG00000215231 (2.0)	ENSG00000224849 (1.9)	ENSG00000249391 (1.8)	FAM83B (1.7)	DUSP6 (1.6)	ANAPC13 (1.4)	HYDIN (1.4)	FAM177B (1.2)	RIT1 (1.1)
ENSG00000089289	IGBP1 PPI subnetwork	0.5	>=0.20	EIF3M (3.3)	FAF1 (2.5)	SLC22A3 (2.4)	RNF4 (2.3)	ENSG00000250748 (2.2)	PNPT1 (2.1)	C2orf47 (1.9)	ENSG00000256731 (1.8)	CASC2 (1.8)	AIG1 (1.5)
ENSG00000206088	ENSG00000206088 PPI subnetwork	0.5	>=0.20	WHSC2 (2.7)	RREB1 (2.5)	FIP1L1 (2.4)	SMARCAL1 (2.3)	SMAD3 (2.2)	ADAMTS16 (2.1)	LMX1B (2.1)	ARHGEF2 (2.1)	SPTBN1 (2.0)	ZNF438 (1.9)
MP:0004187	cardia bifida	0.5	>=0.20	MAP2K4 (2.3)	ANAPC13 (2.2)	ENSG00000256731 (1.9)	SLC22A3 (1.8)	SPSB1 (1.7)	GDF5 (1.6)	HS1BP3 (1.5)	VCAN (1.4)	ENPP2 (1.4)	CHIC2 (1.2)
GO:0005819	spindle	0.5	>=0.20	CDKN2C (4.6)	HAUS3 (2.7)	C2orf69 (2.6)	MAP2K4 (2.0)	MCPH1 (1.9)	DLEU1 (1.6)	SPTBN1 (1.5)	RNF4 (1.5)	DNAH12 (1.4)	CEP63 (1.4)
GO:0031640	killing of cells of other organism	0.5	>=0.20	LPA (3.7)	LPAL2 (3.2)	LMX1B (2.2)	C2orf69 (2.1)	ENSG00000233147 (2.0)	IQCH (1.9)	ENSG00000238018 (1.9)	FAM177B (1.8)	MCPH1 (1.7)	HMCN2 (1.6)
MP:0005089	decreased double-negative T cell number	0.5	>=0.20	MCPH1 (2.1)	ZFP36L2 (1.8)	SH3BP2 (1.6)	MCC (1.6)	ENSG00000238018 (1.5)	POLN (1.4)	ENSG00000224849 (1.4)	ENSG00000229619 (1.4)	ARHGEF2 (1.4)	FAM83B (1.3)
ENSG00000059769	DNAJC25 PPI subnetwork	0.5	>=0.20	CALB2 (3.0)	TWIST2 (2.6)	ENSG00000233147 (2.4)	AIG1 (1.9)	HAND2 (1.9)	ERC2 (1.7)	AIDA (1.5)	ENSG00000254560 (1.5)	MFAP4 (1.4)	WBSCR28 (1.4)
REACTOME_APCCCDC20_MEDIATED_DEGRADATION_OF_MITOTIC_PROTEINS	REACTOME_APCCCDC20_MEDIATED_DEGRADATION_OF_MITOTIC_PROTEINS	0.5	>=0.20	RIT1 (2.9)	RNF4 (2.1)	EIF3M (2.0)	FAF1 (2.0)	SSR2 (1.8)	C2orf47 (1.6)	ENSG00000228536 (1.6)	SHKBP1 (1.6)	ARF4 (1.5)	CDKN2C (1.5)
KEGG_CALCIUM_SIGNALING_PATHWAY	KEGG_CALCIUM_SIGNALING_PATHWAY	0.5	>=0.20	PRKCE (2.9)	SLMAP (2.6)	HMCN2 (2.4)	CRTC1 (2.3)	FOXP1 (2.2)	ENSG00000229619 (2.1)	LPAL2 (2.1)	RNF112 (1.9)	ADCY3 (1.9)	NAT8L (1.8)
REACTOME_RETROGRADE_NEUROTROPHIN_SIGNALLING	REACTOME_RETROGRADE_NEUROTROPHIN_SIGNALLING	0.5	>=0.20	ZFYVE28 (2.7)	ERC2 (2.7)	TWIST2 (2.5)	ADAMTS16 (2.4)	ENSG00000247225 (2.1)	ENSG00000228536 (2.0)	FBLN2 (1.8)	BROX (1.6)	ENSG00000223842 (1.6)	ENSG00000233147 (1.6)
ENSG00000143614	GATAD2B PPI subnetwork	0.5	>=0.20	DNAJC1 (2.4)	ENSG00000249391 (2.2)	ENSG00000233147 (2.1)	ENSG00000254560 (1.7)	DNAH12 (1.6)	CDKN2C (1.4)	FAM177B (1.4)	ZNF438 (1.4)	BMP6 (1.3)	PDE12 (1.2)
MP:0004952	increased spleen weight	0.5	>=0.20	ZFP36L2 (2.2)	ITGB5 (1.9)	ENSG00000224849 (1.8)	CCDC33 (1.8)	DUSP6 (1.6)	FAM177B (1.6)	C6orf195 (1.6)	SLC22A3 (1.6)	ENSG00000249521 (1.5)	ARHGEF2 (1.3)
ENSG00000146731	CCT6A PPI subnetwork	0.5	>=0.20	RNF4 (3.2)	PNPT1 (3.1)	EIF3M (3.1)	PDE12 (2.7)	ARF4 (2.7)	KIAA0907 (2.6)	RRP15 (2.4)	FAF1 (2.3)	C2orf47 (2.1)	UQCC (2.1)
ENSG00000139372	TDG PPI subnetwork	0.5	>=0.20	RREB1 (3.3)	ZFP36L2 (2.7)	DUSP6 (2.5)	HMCN2 (2.1)	PRKCE (1.9)	ARF4 (1.6)	LIMK1 (1.6)	ENSG00000229619 (1.6)	CHIC2 (1.6)	WHSC2 (1.5)
GO:0034367	macromolecular complex remodeling	0.5	>=0.20	APOB (3.4)	DNAH12 (2.7)	ENSG00000233147 (2.5)	COL24A1 (2.5)	HYDIN (2.4)	C2orf69 (2.2)	CCDC33 (2.0)	AIG1 (2.0)	IQCH (1.9)	CYP11A1 (1.8)
GO:0034369	plasma lipoprotein particle remodeling	0.5	>=0.20	APOB (3.4)	DNAH12 (2.7)	ENSG00000233147 (2.5)	COL24A1 (2.5)	HYDIN (2.4)	C2orf69 (2.2)	CCDC33 (2.0)	AIG1 (2.0)	IQCH (1.9)	CYP11A1 (1.8)
GO:0034368	protein-lipid complex remodeling	0.5	>=0.20	APOB (3.4)	DNAH12 (2.7)	ENSG00000233147 (2.5)	COL24A1 (2.5)	HYDIN (2.4)	C2orf69 (2.2)	CCDC33 (2.0)	AIG1 (2.0)	IQCH (1.9)	CYP11A1 (1.8)
MP:0003732	abnormal retinal outer plexiform layer morphology	0.5	>=0.20	COL8A1 (2.1)	TGFB2 (1.9)	EFEMP1 (1.8)	FBLN2 (1.7)	WT1-AS (1.7)	ENSG00000223842 (1.6)	ENSG00000228536 (1.6)	C6orf195 (1.6)	BAI3 (1.5)	ERC2 (1.4)
ENSG00000136560	TANK PPI subnetwork	0.5	>=0.20	PNPT1 (2.7)	BROX (2.7)	YTHDC2 (2.1)	KY (2.0)	FTSJD1 (1.7)	KIAA0947 (1.7)	MIA3 (1.5)	CWC27 (1.5)	SPATS2L (1.5)	CASC2 (1.5)
GO:0015697	quaternary ammonium group transport	0.5	>=0.20	ENSG00000256731 (6.5)	ENSG00000247225 (3.3)	ENSG00000249391 (2.2)	AIG1 (2.1)	IQCH (2.1)	LYPLAL1 (2.0)	ZFYVE28 (1.9)	KY (1.9)	FAM177B (1.7)	ENSG00000249521 (1.6)
ENSG00000099194	SCD PPI subnetwork	0.5	>=0.20	CALB2 (1.9)	LPA (1.9)	SPTBN1 (1.6)	BROX (1.5)	AIDA (1.5)	C2orf69 (1.4)	HMCN2 (1.4)	EIF3M (1.2)	SLC22A3 (1.2)	AIG1 (1.1)
GO:0015934	large ribosomal subunit	0.5	>=0.20	EIF3M (3.1)	ABHD11 (2.6)	SSR2 (2.3)	ENSG00000237887 (2.2)	KIAA0947 (2.0)	C3orf26 (1.9)	PNPT1 (1.8)	ANAPC13 (1.7)	FTSJD1 (1.5)	C2orf47 (1.5)
GO:0015931	nucleobase-containing compound transport	0.5	>=0.20	KIAA0907 (4.4)	PNPT1 (2.4)	WHSC2 (2.2)	YTHDC2 (2.2)	THADA (2.2)	MLLT10 (2.2)	TYW5 (2.1)	KIAA0947 (2.0)	C3orf26 (2.0)	PDE12 (1.8)
KEGG_PPAR_SIGNALING_PATHWAY	KEGG_PPAR_SIGNALING_PATHWAY	0.5	>=0.20	APOB (4.1)	EBF2 (2.5)	NAT8L (2.2)	CALB2 (1.9)	TBC1D23 (1.6)	ADCY3 (1.5)	IQCH (1.4)	CDKN2C (1.2)	LYPLAL1 (1.0)	POLN (1.0)
ENSG00000166477	LEO1 PPI subnetwork	0.5	>=0.20	CWC27 (2.6)	WHSC2 (2.4)	FIP1L1 (2.3)	ENSG00000250748 (2.2)	MIA3 (2.2)	ZNHIT6 (2.1)	BROX (1.9)	SHKBP1 (1.6)	FAF1 (1.5)	UBQLN4 (1.5)
GO:0034329	cell junction assembly	0.5	>=0.20	ENSG00000229619 (3.4)	ENSG00000238018 (3.2)	MSRB3 (3.1)	CALD1 (3.1)	FAM83B (2.6)	CLDN4 (2.4)	CLDN3 (2.4)	SPTBN1 (2.3)	ENSG00000233147 (2.2)	FILIP1L (2.1)
REACTOME_AUTODEGRADATION_OF_CDH1_BY_CDH1APCC	REACTOME_AUTODEGRADATION_OF_CDH1_BY_CDH1APCC	0.5	>=0.20	RIT1 (3.0)	FAF1 (2.1)	RNF4 (2.1)	EIF3M (2.0)	ENSG00000228536 (1.9)	C2orf47 (1.9)	ARF4 (1.6)	SHKBP1 (1.6)	SSR2 (1.5)	FTSJD1 (1.4)
GO:0016337	cell-cell adhesion	0.5	>=0.20	CLDN3 (3.4)	ENSG00000224849 (3.1)	CLDN4 (2.6)	ADAMTS16 (2.2)	COL8A1 (2.1)	EFEMP1 (1.9)	CRISPLD2 (1.9)	COL24A1 (1.9)	EPHB1 (1.8)	BAI3 (1.7)
MP:0002781	increased circulating testosterone level	0.5	>=0.20	CYP11A1 (5.2)	WT1 (3.3)	CLDN3 (3.2)	DNAH12 (2.6)	ABHD11 (2.5)	CRISPLD2 (2.3)	BMP6 (2.2)	IQCH (2.2)	AFF3 (2.0)	CALB2 (2.0)
GO:0000380	alternative nuclear mRNA splicing, via spliceosome	0.5	>=0.20	CEP63 (3.5)	FAM177B (2.3)	ENSG00000230910 (1.9)	CWC27 (1.6)	DNAH12 (1.6)	PDE12 (1.5)	FTSJD1 (1.5)	BAI3 (1.4)	FIP1L1 (1.4)	GDF5 (1.4)
GO:0021516	dorsal spinal cord development	0.5	>=0.20	LMX1B (4.8)	HYDIN (4.8)	EPHB1 (4.2)	C10orf114 (3.4)	DMRTA2 (3.0)	KY (2.6)	TSSK1B (2.1)	CAMKMT (2.1)	ENSG00000223842 (2.0)	ENSG00000254560 (2.0)
ENSG00000141480	ARRB2 PPI subnetwork	0.5	>=0.20	ZFYVE28 (2.2)	VCAN (2.1)	PDE12 (2.0)	SHKBP1 (1.9)	UBQLN4 (1.9)	EBF2 (1.7)	ZFP36L2 (1.7)	FILIP1L (1.7)	DUSP6 (1.7)	CRISPLD2 (1.6)
GO:0043296	apical junction complex	0.5	>=0.20	CLDN3 (7.6)	CLDN4 (7.4)	ABHD11 (3.4)	CALD1 (2.6)	EFEMP1 (2.2)	WBSCR27 (2.2)	WT1 (2.0)	MSRB3 (2.0)	ENSG00000223842 (1.8)	CASC2 (1.6)
ENSG00000114841	DNAH1 PPI subnetwork	0.5	>=0.20	SPTBN1 (3.7)	CALB2 (3.4)	ZFYVE28 (2.8)	SYT11 (2.7)	AIDA (2.4)	LIMK1 (2.1)	HYDIN (1.9)	MUC13 (1.8)	ERC2 (1.8)	EBF2 (1.7)
ENSG00000165059	PRKACG PPI subnetwork	0.5	>=0.20	SLMAP (3.3)	CALB2 (3.3)	C10orf114 (2.8)	NAT8L (2.7)	CRTC1 (2.2)	EBF2 (2.0)	BCL2 (1.9)	ADCY3 (1.8)	ENSG00000229619 (1.7)	EML6 (1.7)
GO:0008374	O-acyltransferase activity	0.5	>=0.20	C10orf114 (2.6)	KY (2.4)	AIG1 (2.4)	APOB (2.3)	ENSG00000230910 (2.2)	HMCN2 (2.2)	HS1BP3 (1.7)	C4orf48 (1.6)	LYPLAL1 (1.5)	LPA (1.5)
MP:0000639	abnormal adrenal gland morphology	0.5	>=0.20	CYP11A1 (7.0)	WT1-AS (5.9)	HAND2 (2.2)	ENSG00000238018 (2.2)	CALB2 (2.2)	ADAMTS16 (1.8)	RREB1 (1.7)	CCDC33 (1.7)	ANAPC13 (1.6)	LPA (1.4)
GO:0022627	cytosolic small ribosomal subunit	0.5	>=0.20	EIF3M (2.5)	ENSG00000237887 (2.5)	ABHD11 (2.2)	SSR2 (2.1)	PDE12 (2.0)	YTHDC2 (1.9)	WT1-AS (1.7)	ADAMTS6 (1.6)	TSSK1B (1.6)	FTSJD1 (1.5)
GO:0017119	Golgi transport complex	0.5	>=0.20	MIA3 (4.2)	SMARCAL1 (3.9)	BROX (3.1)	EML6 (2.4)	LYPLAL1 (2.3)	TBC1D23 (2.2)	ZFYVE28 (2.1)	FTSJD1 (2.1)	ARF4 (2.0)	CEP63 (1.9)
GO:0033500	carbohydrate homeostasis	0.5	>=0.20	CASC2 (2.7)	ENSG00000249521 (2.4)	LYPLAL1 (2.3)	CALB2 (2.2)	LPAL2 (2.2)	HAND2 (2.2)	ENSG00000228536 (2.1)	WBSCR28 (1.9)	EML6 (1.8)	LPA (1.6)
GO:0042593	glucose homeostasis	0.5	>=0.20	CASC2 (2.7)	ENSG00000249521 (2.4)	LYPLAL1 (2.3)	CALB2 (2.2)	LPAL2 (2.2)	HAND2 (2.2)	ENSG00000228536 (2.1)	WBSCR28 (1.9)	EML6 (1.8)	LPA (1.6)
GO:2000177	regulation of neural precursor cell proliferation	0.5	>=0.20	DMRTA2 (5.7)	ENSG00000224849 (3.5)	C10orf140 (2.9)	C10orf114 (2.6)	MCC (2.5)	CSRP2 (2.1)	EPHB1 (2.1)	RIT1 (1.9)	LIMK1 (1.6)	DNAH12 (1.4)
MP:0002608	increased hematocrit	0.5	>=0.20	ENSG00000247225 (5.5)	CLDN4 (3.3)	DMRT2 (3.0)	CLDN3 (2.7)	ADAMTS16 (2.5)	MUC13 (1.7)	DNAH12 (1.6)	CCDC33 (1.5)	EPHB1 (1.4)	ANAPC13 (1.4)
MP:0006264	decreased systemic arterial systolic blood pressure	0.5	>=0.20	IQCH (2.8)	COL24A1 (2.4)	ENPP2 (2.2)	ENSG00000247225 (2.2)	MUC13 (2.1)	THBS2 (2.0)	FILIP1L (1.9)	ZFP36L2 (1.7)	WT1-AS (1.7)	AFF3 (1.6)
REACTOME_TAT:MEDIATED_HIV:1_ELONGATION_ARREST_AND_RECOVERY	REACTOME_TAT:MEDIATED_HIV:1_ELONGATION_ARREST_AND_RECOVERY	0.5	>=0.20	RNF4 (3.0)	FIP1L1 (2.7)	WHSC2 (2.5)	CHIC2 (2.4)	C3orf26 (2.1)	C4orf48 (1.9)	ENSG00000250748 (1.9)	CWC27 (1.8)	FAM193A (1.7)	AAGAB (1.7)
REACTOME_PAUSING_AND_RECOVERY_OF_TAT:MEDIATED_HIV:1_ELONGATION	REACTOME_PAUSING_AND_RECOVERY_OF_TAT:MEDIATED_HIV:1_ELONGATION	0.5	>=0.20	RNF4 (3.0)	FIP1L1 (2.7)	WHSC2 (2.5)	CHIC2 (2.4)	C3orf26 (2.1)	C4orf48 (1.9)	ENSG00000250748 (1.9)	CWC27 (1.8)	FAM193A (1.7)	AAGAB (1.7)
MP:0008947	increased neuron number	0.5	>=0.20	HAND2 (2.9)	EBF2 (2.7)	WBSCR27 (2.6)	C10orf114 (2.5)	FBLN2 (2.1)	TSSK1B (1.9)	CSRP2 (1.8)	SMURF2 (1.8)	ERC2 (1.5)	EPHB1 (1.5)
MP:0004180	failure of initiation of embryo turning	0.5	>=0.20	SMURF2 (3.2)	CHIC2 (2.9)	LTBP1 (2.4)	FIP1L1 (2.3)	TBC1D23 (2.1)	CLDN3 (2.0)	AAGAB (1.9)	CALD1 (1.8)	ARHGEF2 (1.8)	FAM193A (1.8)
ENSG00000168610	STAT3 PPI subnetwork	0.5	>=0.20	TNIP2 (4.0)	BCL2 (3.4)	ZFP36L2 (3.3)	MCC (2.4)	SH3BP2 (2.1)	ENPP2 (2.1)	SMAD3 (1.9)	ZNF438 (1.6)	SMARCAL1 (1.6)	LPA (1.5)
ENSG00000106299	WASL PPI subnetwork	0.5	>=0.20	SPTBN1 (2.7)	WBSCR27 (2.3)	SMURF2 (2.2)	SHKBP1 (2.2)	CAMKMT (2.2)	SH3BP2 (1.9)	AAGAB (1.8)	SPSB1 (1.8)	TNIP2 (1.8)	THBS2 (1.7)
MP:0000039	abnormal otic capsule morphology	0.5	>=0.20	MSX1 (4.1)	COL24A1 (3.8)	MCC (2.2)	HAND2 (1.9)	ITGB5 (1.8)	DNAJC1 (1.8)	ENSG00000229619 (1.8)	MSRB3 (1.7)	ENPP2 (1.6)	EPHB1 (1.5)
REACTOME_ELONGATION_ARREST_AND_RECOVERY	REACTOME_ELONGATION_ARREST_AND_RECOVERY	0.5	>=0.20	RNF4 (3.1)	FIP1L1 (2.8)	WHSC2 (2.5)	CHIC2 (2.2)	C3orf26 (2.0)	ENSG00000250748 (1.9)	C4orf48 (1.8)	FAM193A (1.7)	CWC27 (1.7)	AAGAB (1.7)
REACTOME_PAUSING_AND_RECOVERY_OF_HIV:1_ELONGATION	REACTOME_PAUSING_AND_RECOVERY_OF_HIV:1_ELONGATION	0.5	>=0.20	RNF4 (3.1)	FIP1L1 (2.8)	WHSC2 (2.5)	CHIC2 (2.2)	C3orf26 (2.0)	ENSG00000250748 (1.9)	C4orf48 (1.8)	FAM193A (1.7)	CWC27 (1.7)	AAGAB (1.7)
REACTOME_HIV:1_ELONGATION_ARREST_AND_RECOVERY	REACTOME_HIV:1_ELONGATION_ARREST_AND_RECOVERY	0.5	>=0.20	RNF4 (3.1)	FIP1L1 (2.8)	WHSC2 (2.5)	CHIC2 (2.2)	C3orf26 (2.0)	ENSG00000250748 (1.9)	C4orf48 (1.8)	FAM193A (1.7)	CWC27 (1.7)	AAGAB (1.7)
REACTOME_PAUSING_AND_RECOVERY_OF_ELONGATION	REACTOME_PAUSING_AND_RECOVERY_OF_ELONGATION	0.5	>=0.20	RNF4 (3.1)	FIP1L1 (2.8)	WHSC2 (2.5)	CHIC2 (2.2)	C3orf26 (2.0)	ENSG00000250748 (1.9)	C4orf48 (1.8)	FAM193A (1.7)	CWC27 (1.7)	AAGAB (1.7)
ENSG00000091436	ENSG00000091436 PPI subnetwork	0.5	>=0.20	BROX (2.8)	DLEU1 (2.6)	FOXP1 (2.4)	UBQLN4 (2.3)	SHKBP1 (2.2)	POLN (2.2)	KY (2.0)	C2orf69 (1.9)	MIA3 (1.8)	NAT8L (1.7)
GO:0050777	negative regulation of immune response	0.5	>=0.20	ENSG00000223842 (2.9)	AIDA (2.8)	KY (1.8)	BROX (1.8)	HYDIN (1.7)	KIAA0907 (1.7)	LYPLAL1 (1.6)	IQCH (1.6)	ENSG00000249521 (1.5)	ENSG00000256731 (1.5)
ENSG00000064601	CTSA PPI subnetwork	0.5	>=0.20	HS1BP3 (4.2)	UQCC (2.1)	MLLT10 (1.8)	DNAH12 (1.8)	ENSG00000250748 (1.8)	PNPT1 (1.7)	WBSCR27 (1.7)	SPATS2L (1.6)	C2orf69 (1.6)	CDKN2C (1.5)
ENSG00000179151	EDC3 PPI subnetwork	0.5	>=0.20	CLDN4 (5.5)	CLDN3 (2.5)	SPTBN1 (2.3)	PALLD (1.9)	SHKBP1 (1.9)	MCPH1 (1.9)	ITGB5 (1.7)	KY (1.7)	ZFP36L2 (1.6)	ABHD11 (1.6)
GO:0042059	negative regulation of epidermal growth factor receptor signaling pathway	0.5	>=0.20	ENSG00000224849 (2.9)	ZNF438 (2.7)	ENSG00000233147 (2.4)	HS1BP3 (2.4)	FAF1 (2.1)	DUSP6 (2.0)	CAMKMT (1.9)	BROX (1.8)	SMURF2 (1.7)	FAM83B (1.7)
ENSG00000206502	ZNRD1 PPI subnetwork	0.5	>=0.20	DLEU1 (3.4)	ZNHIT6 (2.2)	SSR2 (2.1)	RRP15 (2.0)	C3orf26 (1.8)	UBQLN4 (1.7)	WT1 (1.6)	PDE12 (1.5)	MCPH1 (1.5)	BCL2 (1.4)
ENSG00000206429	ENSG00000206429 PPI subnetwork	0.5	>=0.20	DLEU1 (3.4)	ZNHIT6 (2.2)	SSR2 (2.1)	RRP15 (2.0)	C3orf26 (1.8)	UBQLN4 (1.7)	WT1 (1.6)	PDE12 (1.5)	MCPH1 (1.5)	BCL2 (1.4)
ENSG00000066379	ZNRD1 PPI subnetwork	0.5	>=0.20	DLEU1 (3.4)	ZNHIT6 (2.2)	SSR2 (2.1)	RRP15 (2.0)	C3orf26 (1.8)	UBQLN4 (1.7)	WT1 (1.6)	PDE12 (1.5)	MCPH1 (1.5)	BCL2 (1.4)
ENSG00000110092	CCND1 PPI subnetwork	0.5	>=0.20	CDKN2C (3.8)	YTHDC2 (1.9)	ZFP36L2 (1.9)	ZNF438 (1.9)	RREB1 (1.8)	SYT11 (1.6)	BCL2 (1.6)	PRKCE (1.6)	BAI3 (1.6)	TNIP2 (1.5)
ENSG00000166313	APBB1 PPI subnetwork	0.5	>=0.20	ENSG00000230910 (2.4)	ARHGEF2 (2.3)	SSR2 (2.1)	DNAH12 (2.1)	CCDC33 (2.0)	ENPP2 (1.9)	LTBP4 (1.9)	LIMK1 (1.8)	SMAD3 (1.7)	SYT11 (1.6)
ENSG00000186852	ENSG00000186852 PPI subnetwork	0.5	>=0.20	EBF2 (2.8)	TSSK1B (2.2)	MLLT10 (2.1)	AIG1 (2.0)	ELN (2.0)	ZFP36L2 (1.7)	HAUS3 (1.6)	ANAPC13 (1.6)	DMRT2 (1.6)	NAT8L (1.4)
ENSG00000121542	SEC22A PPI subnetwork	0.5	>=0.20	ARF4 (6.7)	SSR2 (4.8)	MIA3 (4.7)	TBC1D23 (3.8)	MXD4 (2.0)	RNF4 (2.0)	FTSJD1 (1.7)	WHSC2 (1.7)	BROX (1.7)	EIF3M (1.6)
ENSG00000149554	CHEK1 PPI subnetwork	0.5	>=0.20	MCPH1 (3.5)	BROX (2.7)	ABHD11 (2.0)	THADA (1.9)	WBSCR27 (1.8)	SMARCAL1 (1.7)	PNPT1 (1.6)	AIDA (1.5)	SHKBP1 (1.5)	AAGAB (1.4)
ENSG00000156136	DCK PPI subnetwork	0.5	>=0.20	FAM193A (2.4)	RREB1 (2.3)	KY (2.2)	UBQLN4 (2.1)	FOXP1 (2.0)	BROX (2.0)	SHKBP1 (1.9)	ZFYVE28 (1.9)	ARHGEF2 (1.7)	WT1 (1.7)
MP:0002563	shortened circadian period	0.5	>=0.20	HMCN2 (2.7)	ENSG00000224849 (2.5)	CALB2 (2.4)	DNAJC1 (2.1)	CRTC1 (2.1)	RNF112 (2.0)	HAND2 (2.0)	ZFP36L2 (1.9)	SPSB1 (1.9)	RREB1 (1.8)
ENSG00000111786	SRSF9 PPI subnetwork	0.5	>=0.20	KIAA0907 (3.8)	WHSC2 (3.3)	FIP1L1 (2.3)	ARF4 (2.0)	RNF4 (1.9)	RRP15 (1.8)	CRTC1 (1.7)	ZNHIT6 (1.7)	EIF3M (1.6)	KIAA0947 (1.5)
GO:0007128	meiotic prophase I	0.5	>=0.20	C6orf195 (3.8)	IQCH (3.1)	TSSK1B (1.8)	POLN (1.6)	CEP63 (1.4)	CASC2 (1.4)	WBSCR28 (1.2)	EML6 (1.2)	ADAMTS16 (1.2)	FIP1L1 (1.2)
ENSG00000132849	INADL PPI subnetwork	0.5	>=0.20	ENSG00000254560 (3.2)	SYT11 (2.6)	EPHB1 (2.5)	RNF112 (2.4)	CRTC1 (2.4)	ENSG00000228536 (1.9)	LMX1B (1.9)	DMRTA2 (1.8)	C10orf114 (1.7)	PRKCE (1.7)
REACTOME_RNA_POLYMERASE_III_TRANSCRIPTION_INITIATION	REACTOME_RNA_POLYMERASE_III_TRANSCRIPTION_INITIATION	0.5	>=0.20	DLEU1 (3.7)	MCPH1 (3.0)	ZNHIT6 (2.3)	C2orf47 (2.2)	RRP15 (2.0)	WHSC2 (1.8)	LPA (1.5)	KIAA0907 (1.4)	UBQLN4 (1.4)	TYW5 (1.4)
REACTOME_TRANSLATION	REACTOME_TRANSLATION	0.5	>=0.20	SSR2 (5.3)	EIF3M (5.1)	ARF4 (2.6)	DNAJC1 (2.0)	FAF1 (1.9)	ENSG00000237887 (1.7)	PDE12 (1.5)	ZNHIT6 (1.4)	BROX (1.2)	TSSK1B (1.1)
MP:0002411	decreased susceptibility to bacterial infection	0.5	>=0.20	VCAN (2.7)	SH3BP2 (2.7)	FAM177B (2.7)	AIG1 (2.3)	TSSK1B (1.7)	FTSJD1 (1.5)	EFEMP1 (1.5)	CCDC33 (1.5)	WT1 (1.4)	C10orf140 (1.4)
ENSG00000166971	AKTIP PPI subnetwork	0.5	>=0.20	MIA3 (2.9)	AAGAB (2.2)	SMARCAL1 (2.2)	THADA (2.1)	FAF1 (1.9)	RNF112 (1.6)	EML6 (1.6)	ANAPC13 (1.6)	PNPT1 (1.5)	UBQLN4 (1.5)
ENSG00000147677	EIF3H PPI subnetwork	0.5	>=0.20	EIF3M (5.2)	SSR2 (2.3)	FAF1 (2.3)	PDE12 (1.9)	BROX (1.8)	UBQLN4 (1.5)	ZNHIT6 (1.4)	RRP15 (1.4)	C3orf26 (1.3)	ENSG00000230910 (1.2)
GO:0034362	low-density lipoprotein particle	0.5	>=0.20	LPA (3.7)	CLDN3 (2.2)	APOB (2.0)	ITGB5 (1.9)	CCDC33 (1.8)	CSRP2 (1.8)	CLDN4 (1.8)	ENSG00000254560 (1.5)	AIG1 (1.4)	DNAH12 (1.3)
ENSG00000115128	ENSG00000115128 PPI subnetwork	0.5	>=0.20	KIAA0907 (4.1)	WHSC2 (3.7)	FIP1L1 (2.4)	RNF4 (2.3)	ZNHIT6 (2.1)	RRP15 (1.9)	ARF4 (1.9)	EIF3M (1.7)	CWC27 (1.6)	ENSG00000250748 (1.6)
REACTOME_ANTIGEN_PROCESSING_UBIQUITINATION__PROTEASOME_DEGRADATION	REACTOME_ANTIGEN_PROCESSING_UBIQUITINATION__PROTEASOME_DEGRADATION	0.51	>=0.20	MAP2K4 (2.9)	RNF4 (2.7)	FAF1 (2.6)	ARF4 (2.6)	SMAD3 (2.4)	RIT1 (2.3)	SMARCAL1 (2.0)	AAGAB (2.0)	YTHDC2 (1.9)	ENSG00000256731 (1.9)
ENSG00000007866	TEAD3 PPI subnetwork	0.51	>=0.20	UBQLN4 (3.4)	CLDN4 (2.5)	MCC (2.4)	MAP2K4 (2.4)	MXD4 (2.2)	AIDA (2.0)	SPTBN1 (2.0)	SLMAP (1.9)	SPATS2L (1.9)	CALD1 (1.7)
GO:0034622	cellular macromolecular complex assembly	0.51	>=0.20	ENSG00000233147 (2.4)	DNAH12 (2.0)	HAUS3 (1.9)	CEP63 (1.8)	C3orf26 (1.8)	C6orf195 (1.8)	CDKN2C (1.8)	ENSG00000237887 (1.6)	ENSG00000254560 (1.6)	FAF1 (1.5)
ENSG00000135363	LMO2 PPI subnetwork	0.51	>=0.20	SHKBP1 (2.4)	ARHGEF2 (2.4)	UBQLN4 (2.2)	FAM83B (2.2)	WBSCR27 (2.1)	C4orf48 (2.1)	RNF112 (2.1)	MLLT10 (2.0)	HAND2 (1.9)	MXD4 (1.9)
ENSG00000139567	ACVRL1 PPI subnetwork	0.51	>=0.20	SMURF2 (2.9)	ELN (2.5)	COL8A1 (2.4)	ENSG00000254560 (2.2)	SMAD3 (2.1)	SH3BP2 (1.9)	ADCY3 (1.8)	MCC (1.8)	ZFP36L2 (1.8)	ARHGEF2 (1.8)
GO:0048038	quinone binding	0.51	>=0.20	C2orf47 (3.3)	LYPLAL1 (3.3)	UQCC (2.7)	POLN (2.6)	CRISPLD2 (2.5)	ANAPC13 (2.5)	ABHD11 (2.4)	ADAMTS6 (2.3)	MIA3 (1.8)	ENSG00000249521 (1.8)
MP:0000702	enlarged lymph nodes	0.51	>=0.20	BCL2 (3.9)	SH3BP2 (2.8)	ZFP36L2 (2.5)	TNIP2 (2.4)	WT1-AS (1.9)	FOXP1 (1.9)	ARHGEF2 (1.7)	FAM177B (1.6)	SMAD3 (1.5)	CCDC33 (1.4)
ENSG00000198788	MUC2 PPI subnetwork	0.51	>=0.20	MUC13 (6.3)	CLDN3 (3.9)	CLDN4 (3.1)	ABHD11 (2.8)	AIG1 (2.3)	LTBP1 (1.8)	DMRT2 (1.8)	FTSJD1 (1.8)	KY (1.7)	HYDIN (1.7)
ENSG00000116455	WDR77 PPI subnetwork	0.51	>=0.20	FAF1 (4.2)	WHSC2 (2.6)	SHKBP1 (2.5)	EIF3M (2.3)	RRP15 (2.2)	C2orf47 (2.2)	PNPT1 (2.1)	ENSG00000250748 (1.9)	SMARCAL1 (1.9)	CCDC33 (1.9)
ENSG00000139514	SLC7A1 PPI subnetwork	0.51	>=0.20	SLMAP (3.9)	FILIP1L (3.1)	ARHGEF2 (2.2)	FOXP1 (2.0)	FAM116A (2.0)	HMCN2 (1.8)	MSRB3 (1.8)	MXD4 (1.7)	FAM83B (1.5)	TBC1D23 (1.4)
GO:0015020	glucuronosyltransferase activity	0.51	>=0.20	AIG1 (2.7)	DNAJC1 (2.4)	CRISPLD2 (2.3)	MUC13 (1.9)	VCAN (1.9)	C2orf69 (1.9)	MIA3 (1.8)	DNAH12 (1.8)	THBS2 (1.7)	ADAMTS16 (1.6)
ENSG00000180879	SSR4 PPI subnetwork	0.51	>=0.20	BROX (2.6)	CLDN3 (2.6)	ABHD11 (2.4)	DLEU1 (2.0)	KIAA0907 (2.0)	DNAJC1 (1.9)	SSR2 (1.9)	LPA (1.8)	C6orf195 (1.7)	ARF4 (1.6)
ENSG00000068878	PSME4 PPI subnetwork	0.51	>=0.20	C2orf47 (2.9)	EIF3M (2.6)	RRP15 (2.5)	RIT1 (2.4)	CWC27 (2.3)	AAGAB (2.2)	FAF1 (2.2)	ABHD11 (1.9)	SSR2 (1.8)	ENSG00000228536 (1.5)
REACTOME_SYNTHESIS_SECRETION_AND_INACTIVATION_OF_GLUCAGON:LIKE_PEPTIDE:1_GLP:1	REACTOME_SYNTHESIS_SECRETION_AND_INACTIVATION_OF_GLUCAGON:LIKE_PEPTIDE:1_GLP:1	0.51	>=0.20	CLDN3 (3.3)	MUC13 (3.3)	CALB2 (2.5)	WBSCR28 (2.4)	SSR2 (2.1)	ARF4 (2.0)	DMRT2 (1.9)	MIA3 (1.9)	RREB1 (1.8)	EBF2 (1.7)
MP:0008641	increased circulating interleukin-1 beta level	0.51	>=0.20	SMAD3 (1.9)	MUC13 (1.9)	PNPT1 (1.8)	TNIP2 (1.7)	FTSJD1 (1.4)	FAM177B (1.4)	ENPP2 (1.4)	SH3BP2 (1.4)	ENSG00000228536 (1.3)	TBC1D23 (1.3)
ENSG00000108671	PSMD11 PPI subnetwork	0.51	>=0.20	RIT1 (3.0)	SSR2 (2.4)	EIF3M (2.2)	ABHD11 (2.2)	FAF1 (1.9)	LIMK1 (1.7)	AAGAB (1.7)	PNPT1 (1.6)	C2orf47 (1.5)	RRP15 (1.4)
ENSG00000184897	H1FX PPI subnetwork	0.51	>=0.20	EIF3M (2.6)	MSRB3 (2.1)	CALD1 (2.0)	UBQLN4 (1.8)	RRP15 (1.7)	ZNHIT6 (1.6)	AFF3 (1.6)	PDE12 (1.5)	YTHDC2 (1.5)	SHKBP1 (1.5)
ENSG00000149557	FEZ1 PPI subnetwork	0.51	>=0.20	CYP11A1 (5.4)	PNPT1 (3.4)	FAM193A (3.0)	IQCH (2.4)	TYW5 (2.3)	ENSG00000254560 (2.2)	SMARCAL1 (2.1)	TBC1D23 (2.1)	WHSC2 (2.0)	ENSG00000249521 (1.9)
MP:0000048	abnormal stria vascularis morphology	0.51	>=0.20	CLDN3 (2.3)	MCC (2.1)	ENSG00000237887 (2.1)	MFAP4 (1.9)	WBSCR27 (1.8)	ENSG00000228536 (1.6)	NAT8L (1.6)	ENSG00000233147 (1.6)	TWIST2 (1.6)	LTBP1 (1.6)
GO:0009062	fatty acid catabolic process	0.51	>=0.20	AIG1 (4.9)	LPAL2 (2.9)	LYPLAL1 (2.9)	ANAPC13 (2.6)	C2orf47 (2.3)	EML6 (2.2)	CAMKMT (2.1)	POLN (2.0)	UQCC (1.8)	LPA (1.7)
ENSG00000100842	EFS PPI subnetwork	0.51	>=0.20	LIMK1 (3.1)	ARHGEF2 (3.0)	MXD4 (2.8)	LTBP4 (2.6)	SMURF2 (2.6)	TBC1D23 (2.1)	CHIC2 (2.0)	SPSB1 (1.8)	SMAD3 (1.8)	RNF4 (1.7)
REACTOME_REGULATION_OF_MRNA_STABILITY_BY_PROTEINS_THAT_BIND_AU:RICH_ELEMENTS	REACTOME_REGULATION_OF_MRNA_STABILITY_BY_PROTEINS_THAT_BIND_AU:RICH_ELEMENTS	0.51	>=0.20	FAF1 (2.2)	EIF3M (2.1)	RIT1 (2.1)	RRP15 (2.0)	CWC27 (1.9)	ARF4 (1.9)	SHKBP1 (1.7)	C3orf26 (1.4)	C2orf47 (1.4)	ENSG00000256731 (1.3)
REACTOME_ACTIVATION_OF_APCC_AND_APCCCDC20_MEDIATED_DEGRADATION_OF_MITOTIC_PROTEINS	REACTOME_ACTIVATION_OF_APCC_AND_APCCCDC20_MEDIATED_DEGRADATION_OF_MITOTIC_PROTEINS	0.51	>=0.20	RIT1 (2.8)	RNF4 (2.1)	EIF3M (2.0)	FAF1 (1.9)	SSR2 (1.8)	CDKN2C (1.7)	SHKBP1 (1.6)	C2orf47 (1.6)	ENSG00000228536 (1.5)	ARF4 (1.5)
ENSG00000157916	RER1 PPI subnetwork	0.51	>=0.20	SSR2 (2.9)	UQCC (2.4)	TBC1D23 (2.2)	KIAA0907 (2.1)	MIA3 (2.1)	MXD4 (2.0)	ENPP2 (2.0)	CALB2 (2.0)	PNPT1 (2.0)	ENSG00000237887 (1.9)
ENSG00000100284	TOM1 PPI subnetwork	0.51	>=0.20	YTHDC2 (3.4)	HS1BP3 (2.5)	SMURF2 (2.1)	RIT1 (1.8)	TBC1D23 (1.8)	RNF112 (1.6)	FAM116A (1.6)	DMRTA2 (1.6)	CRTC1 (1.4)	SH3BP2 (1.4)
GO:0019221	cytokine-mediated signaling pathway	0.51	>=0.20	PNPT1 (3.5)	AIDA (3.2)	TNIP2 (2.9)	SPATS2L (2.6)	ENSG00000215231 (1.8)	BCL2 (1.8)	SH3BP2 (1.7)	ADCY3 (1.7)	CCDC33 (1.7)	SLC22A3 (1.5)
MP:0001194	dermatitis	0.51	>=0.20	TWIST2 (2.6)	CCDC33 (2.4)	ENSG00000228536 (2.2)	HYDIN (1.6)	ZFP36L2 (1.6)	CLDN4 (1.5)	POLN (1.4)	DUSP6 (1.4)	CRISPLD2 (1.4)	FOXP1 (1.4)
ENSG00000132170	PPARG PPI subnetwork	0.51	>=0.20	FAM193A (4.0)	RREB1 (2.9)	ZFP36L2 (2.5)	SPSB1 (2.3)	APOB (2.3)	SMAD3 (2.2)	YTHDC2 (1.9)	C2orf47 (1.8)	CRTC1 (1.8)	ZNF438 (1.7)
MP:0008101	lymph node hypoplasia	0.51	>=0.20	BCL2 (2.7)	THADA (2.0)	ZNF438 (1.8)	FILIP1L (1.3)	PRKCE (1.2)	CASC2 (1.2)	SMARCAL1 (1.2)	DLEU1 (1.1)	AIDA (1.1)	SLC22A3 (1.1)
GO:0000377	RNA splicing, via transesterification reactions with bulged adenosine as nucleophile	0.51	>=0.20	KIAA0907 (3.7)	WHSC2 (3.0)	CEP63 (3.0)	CWC27 (2.9)	FIP1L1 (2.7)	KIAA0947 (2.4)	ZNHIT6 (2.2)	PDE12 (1.9)	RRP15 (1.7)	RNF4 (1.5)
GO:0000398	nuclear mRNA splicing, via spliceosome	0.51	>=0.20	KIAA0907 (3.7)	WHSC2 (3.0)	CEP63 (3.0)	CWC27 (2.9)	FIP1L1 (2.7)	KIAA0947 (2.4)	ZNHIT6 (2.2)	PDE12 (1.9)	RRP15 (1.7)	RNF4 (1.5)
MP:0005167	abnormal blood-brain barrier function	0.51	>=0.20	BMP6 (3.3)	HMCN2 (2.9)	LTBP4 (2.6)	VCAN (2.4)	ZFYVE28 (2.4)	HYDIN (2.2)	MFAP4 (1.9)	ENSG00000249391 (1.9)	FILIP1L (1.8)	CSRP2 (1.7)
ENSG00000127314	RAP1B PPI subnetwork	0.51	>=0.20	AAGAB (3.6)	YTHDC2 (2.9)	SMAD3 (2.8)	ZFYVE28 (2.4)	MLLT10 (2.4)	CAMKMT (2.2)	ERC2 (2.1)	LIMK1 (2.1)	FOXP1 (2.0)	SMURF2 (2.0)
GO:0015631	tubulin binding	0.51	>=0.20	SYT11 (2.7)	CSRP2 (2.7)	SPTBN1 (2.3)	HS1BP3 (2.2)	CDKN2C (2.1)	WBSCR27 (1.9)	C4orf48 (1.9)	MCPH1 (1.7)	LIMK1 (1.6)	FAM193A (1.5)
REACTOME_PEPTIDE_CHAIN_ELONGATION	REACTOME_PEPTIDE_CHAIN_ELONGATION	0.51	>=0.20	EIF3M (3.7)	ENSG00000237887 (2.9)	TSSK1B (1.8)	FTSJD1 (1.8)	SSR2 (1.7)	PDE12 (1.5)	ENSG00000238018 (1.4)	IQCH (1.4)	ADAMTS6 (1.4)	BROX (1.3)
ENSG00000198561	CTNND1 PPI subnetwork	0.51	>=0.20	CLDN4 (2.6)	ARF4 (2.5)	DUSP6 (2.2)	EFEMP1 (2.1)	SPTBN1 (2.0)	PALLD (1.9)	WT1 (1.9)	MCC (1.8)	CLDN3 (1.7)	RNF4 (1.7)
MP:0001510	abnormal coat appearance	0.51	>=0.20	CLDN3 (2.7)	CLDN4 (2.6)	FAM83B (2.3)	C10orf114 (2.0)	THBS2 (1.9)	ENSG00000223842 (1.7)	CRISPLD2 (1.6)	MSX1 (1.6)	LPA (1.6)	ENSG00000256731 (1.6)
ENSG00000132589	FLOT2 PPI subnetwork	0.51	>=0.20	AIG1 (3.2)	CALD1 (2.9)	MSRB3 (2.6)	DLEU1 (2.3)	ABHD11 (2.3)	MUC13 (2.3)	DNAJC1 (2.3)	ENSG00000230910 (2.3)	UQCC (2.2)	MIA3 (1.9)
GO:0072527	pyrimidine-containing compound metabolic process	0.51	>=0.20	ENSG00000215231 (4.7)	FTSJD1 (2.6)	LYPLAL1 (2.1)	ENSG00000230910 (2.1)	FAM116A (2.1)	LPA (2.0)	SMARCAL1 (1.9)	C10orf114 (1.6)	DLEU1 (1.6)	MCPH1 (1.5)
REACTOME_INTERFERON_SIGNALING	REACTOME_INTERFERON_SIGNALING	0.51	>=0.20	PNPT1 (5.8)	SPATS2L (3.0)	AIDA (2.4)	TNIP2 (1.5)	ADCY3 (1.3)	SMAD3 (1.3)	TYW5 (1.3)	KIAA0907 (1.3)	YTHDC2 (1.1)	PRKCE (1.0)
MP:0009400	decreased skeletal muscle fiber size	0.51	>=0.20	KY (5.7)	DMRT2 (2.6)	FBLN2 (2.2)	ENSG00000250748 (2.0)	TBC1D23 (2.0)	UBQLN4 (1.8)	FILIP1L (1.5)	ZFYVE28 (1.5)	ZNF438 (1.5)	UQCC (1.4)
GO:0030029	actin filament-based process	0.51	>=0.20	KY (3.3)	PALLD (2.8)	ENSG00000238018 (2.8)	ENSG00000229619 (2.7)	SLMAP (2.6)	SHKBP1 (2.4)	CALD1 (2.2)	SPTBN1 (2.1)	MSRB3 (2.0)	LIMK1 (1.9)
ENSG00000149532	CPSF7 PPI subnetwork	0.51	>=0.20	WHSC2 (3.8)	KIAA0907 (3.6)	FIP1L1 (2.9)	ARF4 (2.0)	RNF4 (1.9)	PDE12 (1.8)	RRP15 (1.8)	CWC27 (1.7)	CRTC1 (1.7)	ZNHIT6 (1.7)
GO:0072529	pyrimidine-containing compound catabolic process	0.51	>=0.20	ENSG00000215231 (4.2)	LYPLAL1 (2.6)	ENSG00000247225 (2.3)	ENSG00000230910 (2.1)	LPA (2.0)	HMCN2 (1.8)	MCPH1 (1.8)	C10orf114 (1.8)	FAM116A (1.7)	C6orf195 (1.6)
GO:0016861	intramolecular oxidoreductase activity, interconverting aldoses and ketoses	0.51	>=0.20	HS1BP3 (3.8)	ZNF438 (1.9)	ENSG00000230910 (1.7)	ADCY3 (1.7)	C4orf48 (1.6)	CALB2 (1.6)	UQCC (1.6)	LYPLAL1 (1.5)	RIT1 (1.4)	WBSCR27 (1.4)
ENSG00000111652	COPS7A PPI subnetwork	0.51	>=0.20	C2orf47 (3.9)	MAP2K4 (2.5)	DLEU1 (2.2)	LYPLAL1 (2.1)	HAUS3 (1.9)	TYW5 (1.8)	RIT1 (1.7)	RRP15 (1.7)	WBSCR27 (1.6)	UBQLN4 (1.6)
ENSG00000186716	BCR PPI subnetwork	0.51	>=0.20	BROX (3.2)	SMAD3 (3.0)	DUSP6 (2.6)	SHKBP1 (2.5)	SPTBN1 (2.3)	RREB1 (2.3)	ZFP36L2 (2.1)	SH3BP2 (2.1)	BCL2 (1.9)	ARHGEF2 (1.9)
GO:0071901	negative regulation of protein serine/threonine kinase activity	0.51	>=0.20	DUSP6 (4.7)	ENSG00000223842 (2.2)	FAM116A (1.9)	PDE12 (1.8)	FTSJD1 (1.8)	EML6 (1.7)	ZFP36L2 (1.7)	ENSG00000215231 (1.5)	CAMKMT (1.5)	SLMAP (1.4)
ENSG00000065154	OAT PPI subnetwork	0.51	>=0.20	KIAA0907 (2.3)	RIT1 (2.3)	C4orf48 (2.2)	ENSG00000228536 (1.9)	SSR2 (1.9)	ABHD11 (1.8)	AAGAB (1.8)	NAT8L (1.8)	RNF4 (1.6)	AIG1 (1.5)
ENSG00000172680	MOS PPI subnetwork	0.51	>=0.20	SPATS2L (2.9)	HYDIN (2.2)	AIG1 (1.9)	CALB2 (1.9)	ENSG00000224849 (1.9)	FAM83B (1.8)	SH3BP2 (1.7)	SMURF2 (1.7)	CRISPLD2 (1.7)	AIDA (1.6)
GO:0002687	positive regulation of leukocyte migration	0.51	>=0.20	ENPP2 (2.7)	CRISPLD2 (2.1)	ELN (1.8)	MFAP4 (1.8)	CLDN4 (1.8)	COL8A1 (1.8)	HMCN2 (1.8)	TGFB2 (1.7)	CLDN3 (1.7)	CSRP2 (1.6)
ENSG00000054523	KIF1B PPI subnetwork	0.51	>=0.20	ERC2 (2.4)	MAP2K4 (2.4)	UBQLN4 (2.3)	CLDN4 (2.3)	ARHGEF2 (1.6)	CALD1 (1.6)	SLMAP (1.5)	LIMK1 (1.3)	SPTBN1 (1.3)	DMRT2 (1.3)
ENSG00000111605	CPSF6 PPI subnetwork	0.51	>=0.20	CEP63 (3.0)	SLMAP (2.7)	EPHB1 (2.4)	FOXP1 (2.3)	KIAA0907 (2.2)	DNAJC1 (2.2)	FILIP1L (2.0)	FIP1L1 (2.0)	PALLD (2.0)	ENSG00000254560 (1.9)
GO:0048511	rhythmic process	0.51	>=0.20	ENSG00000224849 (2.5)	CYP11A1 (2.4)	POLN (1.9)	MCC (1.9)	ADCY3 (1.7)	FOXP1 (1.7)	SPSB1 (1.6)	SLC22A3 (1.5)	FILIP1L (1.5)	DMRT2 (1.5)
ENSG00000100767	PAPLN PPI subnetwork	0.51	>=0.20	FAM177B (2.9)	ENSG00000250748 (2.5)	WT1 (2.4)	DUSP6 (2.4)	ZNF438 (2.4)	DLEU1 (2.4)	WHSC2 (2.1)	SMAD3 (2.1)	ENPP2 (1.9)	ENSG00000238018 (1.6)
MP:0005399	increased susceptibility to fungal infection	0.51	>=0.20	DUSP6 (2.6)	C4orf48 (2.0)	VCAN (1.9)	CCDC33 (1.9)	CRISPLD2 (1.6)	SH3BP2 (1.5)	POLN (1.5)	ENSG00000247225 (1.4)	THBS2 (1.4)	SMAD3 (1.3)
ENSG00000167552	TUBA1A PPI subnetwork	0.51	>=0.20	CRTC1 (2.7)	SPTBN1 (2.7)	SYT11 (2.4)	ENSG00000237887 (2.3)	SHKBP1 (2.3)	CALD1 (1.8)	MAP2K4 (1.7)	AAGAB (1.7)	UBQLN4 (1.6)	MUC13 (1.6)
ENSG00000138107	ACTR1A PPI subnetwork	0.51	>=0.20	ENSG00000238018 (3.7)	SPTBN1 (2.8)	HS1BP3 (2.5)	RIT1 (2.5)	RNF112 (2.1)	BROX (2.0)	ZNF438 (2.0)	SMARCAL1 (1.8)	MXD4 (1.8)	ARHGEF2 (1.7)
ENSG00000113558	SKP1 PPI subnetwork	0.51	>=0.20	RNF4 (3.1)	FAF1 (2.5)	MAP2K4 (2.1)	ARF4 (1.9)	EIF3M (1.9)	CHIC2 (1.8)	WBSCR27 (1.7)	C3orf26 (1.6)	KIAA0947 (1.6)	MCPH1 (1.4)
GO:0006639	acylglycerol metabolic process	0.51	>=0.20	NAT8L (2.7)	CASC2 (2.6)	CALB2 (2.0)	APOB (1.9)	WBSCR28 (1.7)	LPAL2 (1.6)	DMRT2 (1.6)	LPA (1.5)	CDKN2C (1.5)	IQCH (1.4)
ENSG00000139190	VAMP1 PPI subnetwork	0.51	>=0.20	NAT8L (2.4)	BROX (1.9)	SMAD3 (1.7)	AIDA (1.7)	TNIP2 (1.7)	ENSG00000233147 (1.7)	ABHD11 (1.6)	ADCY3 (1.6)	ENSG00000229619 (1.6)	ENSG00000228536 (1.5)
GO:0045446	endothelial cell differentiation	0.51	>=0.20	BMP6 (2.6)	ENSG00000237887 (2.0)	ENSG00000228536 (1.9)	C4orf48 (1.8)	HMCN2 (1.7)	ENSG00000233147 (1.6)	AIDA (1.5)	MSX1 (1.5)	ENSG00000215231 (1.5)	MSRB3 (1.5)
MP:0009379	abnormal foot pigmentation	0.51	>=0.20	MLLT10 (2.6)	MCC (2.6)	ENSG00000228536 (2.4)	ENPP2 (2.2)	DNAJC1 (2.0)	DMRT2 (1.9)	POLN (1.8)	ZNF438 (1.7)	VCAN (1.7)	RREB1 (1.7)
GO:0048024	regulation of nuclear mRNA splicing, via spliceosome	0.51	>=0.20	CEP63 (2.5)	DNAH12 (1.9)	KIAA0907 (1.8)	PDE12 (1.7)	ENSG00000230910 (1.5)	BAI3 (1.5)	CRTC1 (1.5)	FIP1L1 (1.4)	ANAPC13 (1.4)	WHSC2 (1.3)
ENSG00000115232	ITGA4 PPI subnetwork	0.51	>=0.20	COL8A1 (3.2)	THBS2 (2.8)	ENPP2 (2.4)	VCAN (2.3)	SYT11 (2.1)	CALD1 (2.1)	FAM177B (2.0)	TNIP2 (2.0)	FILIP1L (2.0)	WBSCR28 (1.9)
ENSG00000065518	NDUFB4 PPI subnetwork	0.52	>=0.20	ANAPC13 (4.3)	C2orf47 (2.8)	UQCC (2.8)	SLMAP (2.3)	ABHD11 (1.9)	C4orf48 (1.7)	MIA3 (1.4)	ADAMTS16 (1.2)	PNPT1 (1.2)	SSR2 (1.2)
ENSG00000215727	ENSG00000215727 PPI subnetwork	0.52	>=0.20	ANAPC13 (4.3)	C2orf47 (2.8)	UQCC (2.8)	SLMAP (2.3)	ABHD11 (1.9)	C4orf48 (1.7)	MIA3 (1.4)	ADAMTS16 (1.2)	PNPT1 (1.2)	SSR2 (1.2)
GO:0021988	olfactory lobe development	0.52	>=0.20	ENSG00000224849 (4.6)	ERC2 (3.0)	CAMKMT (3.0)	C10orf140 (2.6)	CSRP2 (2.2)	FAM177B (2.0)	IQCH (2.0)	CASC2 (1.8)	ENSG00000237887 (1.7)	TWIST2 (1.7)
GO:0021772	olfactory bulb development	0.52	>=0.20	ENSG00000224849 (4.6)	ERC2 (3.0)	CAMKMT (3.0)	C10orf140 (2.6)	CSRP2 (2.2)	FAM177B (2.0)	IQCH (2.0)	CASC2 (1.8)	ENSG00000237887 (1.7)	TWIST2 (1.7)
ENSG00000160584	SIK3 PPI subnetwork	0.52	>=0.20	SHKBP1 (3.0)	BROX (2.6)	UBQLN4 (2.5)	FOXP1 (2.2)	ZFYVE28 (2.1)	FAM116A (2.1)	RREB1 (2.0)	AAGAB (1.7)	CASC2 (1.7)	SMARCAL1 (1.7)
ENSG00000010244	ZNF207 PPI subnetwork	0.52	>=0.20	WHSC2 (3.3)	FIP1L1 (2.7)	FAM193A (2.6)	LTBP4 (2.5)	CWC27 (2.5)	KIAA0907 (2.2)	SHKBP1 (2.1)	FOXP1 (2.0)	RNF4 (2.0)	CRTC1 (1.9)
MP:0002650	abnormal ameloblast morphology	0.52	>=0.20	COL24A1 (3.6)	CASC2 (2.0)	ADCY3 (1.9)	MSX1 (1.9)	ENSG00000249391 (1.9)	GDF5 (1.8)	FAM83B (1.8)	C2orf69 (1.7)	THBS2 (1.6)	VCAN (1.5)
ENSG00000168454	TXNDC2 PPI subnetwork	0.52	>=0.20	APOB (6.4)	ENPP2 (3.7)	SPSB1 (3.1)	SPATS2L (2.1)	GDF5 (1.8)	HYDIN (1.6)	TSSK1B (1.4)	CCDC33 (1.3)	COL8A1 (1.2)	AIG1 (1.2)
ENSG00000086827	ZW10 PPI subnetwork	0.52	>=0.20	HAUS3 (4.3)	MSX1 (2.9)	MXD4 (2.4)	CDKN2C (2.3)	FAM193A (2.2)	CSRP2 (2.0)	TNIP2 (1.7)	AIDA (1.7)	ADCY3 (1.6)	FIP1L1 (1.6)
MP:0005102	abnormal iris pigmentation	0.52	>=0.20	MCC (2.6)	HS1BP3 (2.6)	ZNF438 (2.1)	THBS2 (2.0)	ENSG00000215231 (1.8)	AIG1 (1.6)	POLN (1.6)	ENSG00000229619 (1.5)	FTSJD1 (1.4)	FBLN2 (1.4)
ENSG00000122218	COPA PPI subnetwork	0.52	>=0.20	ARF4 (6.8)	SSR2 (4.3)	TBC1D23 (3.7)	EIF3M (2.5)	BROX (2.3)	MIA3 (1.9)	MXD4 (1.7)	AAGAB (1.7)	FAF1 (1.7)	UQCC (1.6)
MP:0004521	abnormal cochlear hair cell stereociliary bundle morphology	0.52	>=0.20	MUC13 (3.4)	CYP11A1 (3.1)	CLDN3 (3.1)	ENSG00000224849 (3.1)	ENSG00000238018 (2.4)	HYDIN (2.2)	WBSCR28 (1.8)	WBSCR27 (1.7)	ENPP2 (1.7)	BMP6 (1.7)
GO:0006302	double-strand break repair	0.52	>=0.20	SMARCAL1 (3.1)	CWC27 (2.8)	HAUS3 (2.7)	YTHDC2 (2.7)	MCPH1 (2.5)	ZNF438 (2.5)	THADA (2.4)	C3orf26 (2.4)	CEP63 (2.1)	KIAA0947 (2.0)
MP:0004948	abnormal neuronal precursor proliferation	0.52	>=0.20	DMRTA2 (3.2)	LIMK1 (2.9)	HAND2 (2.7)	C10orf114 (2.6)	EBF2 (2.4)	RNF112 (2.4)	ENSG00000230910 (2.3)	BAI3 (2.3)	CSRP2 (2.2)	ABHD11 (1.9)
ENSG00000196277	GRM7 PPI subnetwork	0.52	>=0.20	SYT11 (2.7)	DNAH12 (2.6)	MUC13 (2.6)	PALLD (2.5)	CRTC1 (2.1)	TGFB2 (2.0)	ENSG00000229619 (1.9)	RNF112 (1.9)	CLDN3 (1.7)	SPTBN1 (1.7)
ENSG00000183023	SLC8A1 PPI subnetwork	0.52	>=0.20	ZFYVE28 (3.0)	CAMKMT (2.9)	SPTBN1 (2.8)	KY (2.6)	ADAMTS16 (2.6)	BAI3 (2.6)	SYT11 (2.4)	ENSG00000224849 (2.4)	PRKCE (2.1)	ENSG00000230910 (2.1)
GO:0042633	hair cycle	0.52	>=0.20	CASC2 (2.3)	FAM83B (2.1)	LMX1B (1.8)	MSX1 (1.7)	ADAMTS6 (1.7)	MCC (1.5)	TWIST2 (1.4)	ENSG00000215231 (1.3)	ENSG00000228536 (1.3)	C2orf69 (1.2)
GO:0042303	molting cycle	0.52	>=0.20	CASC2 (2.3)	FAM83B (2.1)	LMX1B (1.8)	MSX1 (1.7)	ADAMTS6 (1.7)	MCC (1.5)	TWIST2 (1.4)	ENSG00000215231 (1.3)	ENSG00000228536 (1.3)	C2orf69 (1.2)
ENSG00000120690	ELF1 PPI subnetwork	0.52	>=0.20	GDF5 (2.8)	THADA (2.5)	AFF3 (2.2)	FAM177B (2.1)	SMAD3 (2.1)	ARHGEF2 (2.0)	FAM193A (1.9)	ENSG00000228536 (1.8)	ENSG00000215231 (1.7)	PNPT1 (1.7)
GO:0005874	microtubule	0.52	>=0.20	DNAH12 (3.6)	CASC2 (2.7)	SPTBN1 (2.6)	CDKN2C (2.6)	CCDC33 (2.4)	SYT11 (2.4)	IQCH (2.0)	WBSCR27 (1.8)	CSRP2 (1.8)	MAP2K4 (1.6)
ENSG00000160741	CRTC2 PPI subnetwork	0.52	>=0.20	CLDN4 (3.1)	CLDN3 (2.5)	FOXP1 (2.2)	AIG1 (2.0)	ENSG00000230910 (1.8)	CAMKMT (1.8)	SPTBN1 (1.8)	BMP6 (1.8)	ENSG00000237887 (1.7)	MCPH1 (1.6)
MP:0011106	partial embryonic lethality before somite formation	0.52	>=0.20	C4orf48 (2.5)	SMAD3 (2.5)	RNF4 (2.4)	ENSG00000229619 (2.3)	ITGB5 (2.2)	CSRP2 (1.9)	APOB (1.9)	CLDN4 (1.9)	FAM83B (1.7)	FAM193A (1.7)
ENSG00000173674	EIF1AX PPI subnetwork	0.52	>=0.20	EIF3M (5.6)	PDE12 (3.1)	FAF1 (2.3)	BROX (2.0)	UBQLN4 (1.8)	SSR2 (1.6)	ZNHIT6 (1.6)	ENSG00000229619 (1.4)	FTSJD1 (1.2)	PALLD (1.2)
GO:0032673	regulation of interleukin-4 production	0.52	>=0.20	CCDC33 (3.2)	ENSG00000249521 (3.1)	DNAH12 (2.5)	ENSG00000224849 (2.5)	SLC22A3 (2.1)	ENSG00000256731 (1.8)	ENSG00000228536 (1.7)	MFAP4 (1.6)	IQCH (1.5)	TWIST2 (1.4)
ENSG00000134086	VHL PPI subnetwork	0.52	>=0.20	SSR2 (3.6)	ARF4 (3.5)	ANAPC13 (2.8)	EIF3M (2.7)	C2orf47 (2.2)	UBQLN4 (2.1)	FAF1 (1.7)	C3orf26 (1.7)	ENSG00000237887 (1.5)	KIAA0907 (1.3)
REACTOME_EUKARYOTIC_TRANSLATION_ELONGATION	REACTOME_EUKARYOTIC_TRANSLATION_ELONGATION	0.52	>=0.20	EIF3M (3.8)	ENSG00000237887 (3.0)	FTSJD1 (1.8)	TSSK1B (1.8)	SSR2 (1.7)	ADAMTS6 (1.4)	KY (1.4)	ENSG00000238018 (1.4)	PDE12 (1.4)	YTHDC2 (1.3)
GO:0002042	cell migration involved in sprouting angiogenesis	0.52	>=0.20	DMRTA2 (3.6)	ENSG00000238018 (2.9)	C6orf195 (2.7)	ENSG00000215231 (2.6)	ENSG00000247225 (2.0)	DUSP6 (1.7)	MSRB3 (1.7)	ENSG00000224849 (1.7)	FAM177B (1.6)	COL8A1 (1.4)
GO:0010743	regulation of macrophage derived foam cell differentiation	0.52	>=0.20	COL24A1 (3.9)	EBF2 (3.0)	ENSG00000233147 (2.5)	ADCY3 (1.9)	ENSG00000228536 (1.8)	TBC1D23 (1.7)	TSSK1B (1.6)	AIG1 (1.6)	ENSG00000223842 (1.5)	SLC22A3 (1.4)
MP:0008537	increased susceptibility to induced colitis	0.52	>=0.20	MUC13 (6.1)	CLDN3 (2.1)	TNIP2 (1.8)	CRISPLD2 (1.6)	FOXP1 (1.5)	FILIP1L (1.5)	APOB (1.4)	EFEMP1 (1.3)	THADA (1.2)	PNPT1 (1.2)
REACTOME_NITRIC_OXIDE_STIMULATES_GUANYLATE_CYCLASE	REACTOME_NITRIC_OXIDE_STIMULATES_GUANYLATE_CYCLASE	0.52	>=0.20	SLMAP (3.6)	LTBP1 (2.9)	FOXP1 (2.9)	CALD1 (2.8)	ENSG00000229619 (2.7)	MSRB3 (2.7)	RNF112 (2.6)	BAI3 (2.4)	FILIP1L (2.4)	ELN (2.3)
ENSG00000043355	ZIC2 PPI subnetwork	0.52	>=0.20	AFF3 (2.5)	LTBP4 (2.3)	FTSJD1 (2.3)	EBF2 (2.0)	ELN (2.0)	UBQLN4 (2.0)	WHSC2 (2.0)	CALB2 (2.0)	FAM116A (1.9)	TGFB2 (1.8)
ENSG00000100368	CSF2RB PPI subnetwork	0.52	>=0.20	TNIP2 (3.7)	BCL2 (3.5)	FTSJD1 (2.0)	DUSP6 (1.9)	SH3BP2 (1.7)	ENPP2 (1.5)	ENSG00000224849 (1.4)	AIDA (1.3)	FOXP1 (1.3)	CYP11A1 (1.2)
GO:0050433	regulation of catecholamine secretion	0.52	>=0.20	TSSK1B (4.4)	EML6 (2.7)	CCDC33 (2.2)	HMCN2 (2.1)	ENSG00000230910 (2.0)	ENSG00000229619 (2.0)	C2orf69 (1.9)	ENSG00000249521 (1.8)	AIG1 (1.8)	C10orf114 (1.8)
GO:0055010	ventricular cardiac muscle tissue morphogenesis	0.52	>=0.20	ENSG00000238018 (3.1)	SLMAP (2.6)	EBF2 (2.0)	HAND2 (1.8)	ENSG00000250748 (1.6)	TSSK1B (1.5)	HS1BP3 (1.5)	COL8A1 (1.4)	ERC2 (1.4)	ANAPC13 (1.4)
ENSG00000163682	RPL9 PPI subnetwork	0.52	>=0.20	EIF3M (3.1)	FTSJD1 (3.0)	ENSG00000237887 (2.3)	PDE12 (2.0)	ENSG00000238018 (1.9)	SSR2 (1.9)	UBQLN4 (1.8)	ZNHIT6 (1.5)	YTHDC2 (1.5)	CRTC1 (1.3)
ENSG00000182754	ENSG00000182754 PPI subnetwork	0.52	>=0.20	EIF3M (3.1)	FTSJD1 (3.0)	ENSG00000237887 (2.3)	PDE12 (2.0)	ENSG00000238018 (1.9)	SSR2 (1.9)	UBQLN4 (1.8)	ZNHIT6 (1.5)	YTHDC2 (1.5)	CRTC1 (1.3)
GO:0009314	response to radiation	0.52	>=0.20	GDF5 (2.4)	ENSG00000254560 (2.3)	MCPH1 (2.0)	ZFP36L2 (1.9)	ZNF438 (1.3)	FAM177B (1.3)	HAUS3 (1.3)	AAGAB (1.2)	FILIP1L (1.2)	EFEMP1 (1.1)
ENSG00000124587	PEX6 PPI subnetwork	0.52	>=0.20	AAGAB (3.1)	SPSB1 (3.0)	POLN (2.3)	FAM193A (2.2)	FTSJD1 (2.1)	WHSC2 (2.1)	SLC22A3 (2.0)	LYPLAL1 (1.9)	LIMK1 (1.9)	ENSG00000230910 (1.8)
ENSG00000112306	RPS12 PPI subnetwork	0.52	>=0.20	EIF3M (5.1)	ZNHIT6 (2.1)	FAF1 (2.0)	FTSJD1 (1.9)	PDE12 (1.9)	BROX (1.7)	ENSG00000237887 (1.7)	CEP63 (1.7)	SSR2 (1.6)	RRP15 (1.3)
GO:0034339	regulation of transcription from RNA polymerase II promoter by nuclear hormone receptor	0.52	>=0.20	C4orf48 (2.2)	C10orf114 (2.0)	POLN (1.7)	C6orf195 (1.7)	LMX1B (1.5)	FAM83B (1.4)	TSSK1B (1.4)	UBQLN4 (1.4)	RNF4 (1.3)	HS1BP3 (1.3)
MP:0001044	abnormal enteric nervous system morphology	0.52	>=0.20	HAND2 (4.7)	BAI3 (3.2)	DUSP6 (2.7)	RNF112 (2.5)	LMX1B (2.4)	GDF5 (2.1)	SYT11 (2.1)	FOXP1 (1.9)	MCC (1.9)	ZFYVE28 (1.8)
GO:0034453	microtubule anchoring	0.52	>=0.20	C2orf69 (3.0)	DLEU1 (2.9)	DNAH12 (2.6)	BROX (2.5)	CDKN2C (2.5)	YTHDC2 (2.4)	MCPH1 (2.4)	AFF3 (2.4)	EML6 (1.8)	HAUS3 (1.7)
ENSG00000116750	UCHL5 PPI subnetwork	0.52	>=0.20	RIT1 (3.2)	C2orf47 (2.5)	FAF1 (2.3)	AAGAB (1.9)	SSR2 (1.6)	CWC27 (1.6)	EIF3M (1.6)	BMP6 (1.5)	ENSG00000228536 (1.5)	RRP15 (1.3)
MP:0001501	abnormal sleep pattern	0.52	>=0.20	CALB2 (4.0)	SLC22A3 (2.3)	ADCY3 (2.1)	FBLN2 (1.9)	ERC2 (1.7)	DNAH12 (1.7)	MUC13 (1.7)	HAND2 (1.6)	HYDIN (1.6)	TSSK1B (1.6)
ENSG00000185345	PARK2 PPI subnetwork	0.52	>=0.20	SPATS2L (3.1)	KIAA0947 (2.7)	HMCN2 (2.2)	MAP2K4 (2.0)	WT1 (2.0)	BMP6 (2.0)	ADAMTS6 (1.8)	ENSG00000256731 (1.8)	PALLD (1.8)	MUC13 (1.7)
ENSG00000164885	CDK5 PPI subnetwork	0.52	>=0.20	ERC2 (3.7)	LIMK1 (3.3)	MAP2K4 (2.6)	PRKCE (2.6)	CRTC1 (2.5)	SYT11 (2.3)	ENSG00000224849 (2.1)	ZFYVE28 (2.0)	NAT8L (1.9)	FOXP1 (1.8)
MP:0002273	abnormal pulmonary alveolus epithelial cell morphology	0.52	>=0.20	TGFB2 (3.1)	ELN (2.5)	SSR2 (2.3)	C10orf140 (2.3)	ARHGEF2 (2.2)	EFEMP1 (1.8)	SMURF2 (1.8)	EPHB1 (1.8)	AIG1 (1.8)	LYPLAL1 (1.7)
ENSG00000185008	ROBO2 PPI subnetwork	0.52	>=0.20	NAT8L (3.3)	FOXP1 (2.5)	ENSG00000228536 (2.3)	SPATS2L (2.2)	ENPP2 (2.1)	FBLN2 (2.1)	EPHB1 (2.0)	C3orf26 (1.8)	FAF1 (1.8)	ERC2 (1.7)
KEGG_TIGHT_JUNCTION	KEGG_TIGHT_JUNCTION	0.52	>=0.20	CLDN3 (5.1)	CLDN4 (5.1)	SPTBN1 (2.8)	ENSG00000238018 (2.7)	MSRB3 (2.3)	ABHD11 (2.3)	CALD1 (1.9)	AIDA (1.8)	WBSCR27 (1.8)	KY (1.7)
GO:0017048	Rho GTPase binding	0.52	>=0.20	CRTC1 (3.0)	AIDA (2.9)	SPTBN1 (2.5)	SMURF2 (2.3)	LMX1B (2.0)	LTBP4 (1.8)	FAM116A (1.8)	CAMKMT (1.7)	SHKBP1 (1.7)	CLDN3 (1.6)
GO:2000241	regulation of reproductive process	0.52	>=0.20	ENSG00000250748 (2.3)	WT1-AS (2.0)	CCDC33 (1.8)	EIF3M (1.7)	WT1 (1.6)	SPATS2L (1.6)	AFF3 (1.5)	PNPT1 (1.5)	C4orf48 (1.5)	CHIC2 (1.5)
GO:0005901	caveola	0.52	>=0.20	CALD1 (2.6)	LTBP4 (2.5)	ENSG00000229619 (2.1)	CRISPLD2 (2.1)	C6orf195 (2.1)	ITGB5 (2.0)	DUSP6 (2.0)	MSRB3 (1.9)	ENSG00000223842 (1.7)	EFEMP1 (1.7)
ENSG00000174437	ATP2A2 PPI subnetwork	0.52	>=0.20	BROX (3.8)	SPATS2L (3.4)	AIG1 (3.1)	KIAA0907 (3.0)	C2orf69 (2.5)	ITGB5 (2.1)	CLDN3 (2.0)	SLMAP (1.9)	AIDA (1.9)	ARHGEF2 (1.7)
KEGG_VALINE_LEUCINE_AND_ISOLEUCINE_DEGRADATION	KEGG_VALINE_LEUCINE_AND_ISOLEUCINE_DEGRADATION	0.52	>=0.20	LYPLAL1 (3.9)	UQCC (2.7)	ANAPC13 (2.5)	CAMKMT (2.4)	LPAL2 (2.1)	LPA (1.9)	C2orf47 (1.7)	ABHD11 (1.6)	CYP11A1 (1.6)	CDKN2C (1.6)
MP:0004249	abnormal crista ampullaris morphology	0.52	>=0.20	DMRT2 (3.1)	MSX1 (2.8)	EBF2 (2.7)	C2orf69 (2.4)	SMURF2 (2.2)	CAMKMT (2.0)	TGFB2 (2.0)	COL24A1 (1.9)	DNAH12 (1.9)	ITGB5 (1.5)
REACTOME_DEFENSINS	REACTOME_DEFENSINS	0.52	>=0.20	KY (2.5)	ENSG00000247225 (2.5)	HYDIN (2.1)	APOB (1.7)	CASC2 (1.4)	ENSG00000250748 (1.4)	FAM177B (1.4)	CLDN3 (1.4)	MUC13 (1.3)	ENSG00000228536 (1.3)
ENSG00000148606	POLR3A PPI subnetwork	0.52	>=0.20	ZNHIT6 (2.6)	RRP15 (2.5)	ENSG00000249391 (2.5)	DLEU1 (2.2)	THADA (2.2)	ENSG00000233147 (2.0)	SMARCAL1 (1.7)	C3orf26 (1.6)	C2orf47 (1.6)	ENSG00000254560 (1.6)
REACTOME_SIGNALLING_TO_RAS	REACTOME_SIGNALLING_TO_RAS	0.52	>=0.20	HS1BP3 (3.0)	RIT1 (2.7)	ZFYVE28 (2.4)	SMAD3 (2.2)	SH3BP2 (2.2)	TWIST2 (1.9)	ADCY3 (1.9)	TNIP2 (1.8)	CHIC2 (1.8)	AIDA (1.8)
ENSG00000111581	NUP107 PPI subnetwork	0.52	>=0.20	CDKN2C (3.9)	HAUS3 (3.5)	C3orf26 (2.2)	C2orf69 (2.1)	MCPH1 (1.8)	MAP2K4 (1.6)	YTHDC2 (1.3)	DLEU1 (1.3)	BROX (1.3)	THADA (1.2)
ENSG00000105364	MRPL4 PPI subnetwork	0.52	>=0.20	WHSC2 (2.9)	PNPT1 (2.8)	EIF3M (2.7)	FAM193A (2.3)	FIP1L1 (2.3)	ANAPC13 (2.2)	RNF4 (2.0)	SMARCAL1 (1.9)	THADA (1.9)	PDE12 (1.9)
GO:0006144	purine base metabolic process	0.52	>=0.20	DLEU1 (3.3)	ABHD11 (2.2)	KY (1.8)	ENSG00000249391 (1.6)	SMARCAL1 (1.6)	PNPT1 (1.6)	C3orf26 (1.5)	LYPLAL1 (1.4)	FTSJD1 (1.4)	ENSG00000250748 (1.4)
ENSG00000175063	UBE2C PPI subnetwork	0.52	>=0.20	CDKN2C (4.7)	HAUS3 (2.6)	RNF4 (1.7)	BROX (1.7)	C2orf69 (1.5)	SMARCAL1 (1.5)	MXD4 (1.4)	FTSJD1 (1.3)	HYDIN (1.2)	ENSG00000223842 (1.2)
GO:0034377	plasma lipoprotein particle assembly	0.52	>=0.20	APOB (4.0)	C2orf69 (2.5)	HMCN2 (2.2)	C6orf195 (1.8)	IQCH (1.8)	ENSG00000249521 (1.7)	ENSG00000224849 (1.7)	AIDA (1.6)	TSSK1B (1.5)	SPATS2L (1.3)
GO:0065005	protein-lipid complex assembly	0.52	>=0.20	APOB (4.0)	C2orf69 (2.5)	HMCN2 (2.2)	C6orf195 (1.8)	IQCH (1.8)	ENSG00000249521 (1.7)	ENSG00000224849 (1.7)	AIDA (1.6)	TSSK1B (1.5)	SPATS2L (1.3)
ENSG00000138592	USP8 PPI subnetwork	0.52	>=0.20	CLDN4 (4.3)	SPTBN1 (2.3)	SHKBP1 (2.2)	MCPH1 (2.1)	AFF3 (2.0)	ENSG00000229619 (1.9)	RNF4 (1.8)	UBQLN4 (1.8)	MXD4 (1.7)	CLDN3 (1.4)
MP:0002941	increased circulating alanine transaminase level	0.52	>=0.20	LPA (3.2)	APOB (2.6)	MIA3 (2.1)	HS1BP3 (1.9)	BROX (1.7)	DUSP6 (1.6)	SH3BP2 (1.5)	HAND2 (1.5)	SHKBP1 (1.4)	CSRP2 (1.4)
GO:0030890	positive regulation of B cell proliferation	0.52	>=0.20	ENSG00000223842 (3.8)	CCDC33 (2.9)	ENSG00000249521 (2.8)	SH3BP2 (2.5)	DNAJC1 (2.2)	BCL2 (2.0)	ENSG00000224849 (2.0)	AAGAB (1.9)	CASC2 (1.9)	ENSG00000230910 (1.9)
ENSG00000128272	ATF4 PPI subnetwork	0.52	>=0.20	DUSP6 (3.4)	FILIP1L (3.2)	CHIC2 (2.8)	ZFP36L2 (2.7)	ARHGEF2 (2.7)	TNIP2 (2.1)	ZNF438 (1.9)	APOB (1.8)	SPATS2L (1.7)	COL24A1 (1.7)
GO:0043277	apoptotic cell clearance	0.52	>=0.20	ADCY3 (2.6)	CRISPLD2 (2.4)	ENSG00000233147 (2.3)	COL8A1 (2.3)	HS1BP3 (2.2)	TSSK1B (2.2)	ITGB5 (2.2)	MSRB3 (1.9)	ZFYVE28 (1.7)	C6orf195 (1.5)
GO:0043408	regulation of MAPK cascade	0.52	>=0.20	DUSP6 (2.3)	BCL2 (2.0)	ADAMTS6 (1.9)	SPSB1 (1.7)	FILIP1L (1.7)	NAT8L (1.7)	ENPP2 (1.6)	FOXP1 (1.6)	CLDN4 (1.6)	EBF2 (1.6)
ENSG00000159216	RUNX1 PPI subnetwork	0.52	>=0.20	DUSP6 (4.7)	ZFP36L2 (4.4)	RREB1 (3.5)	FAM193A (3.2)	BCL2 (2.4)	LIMK1 (2.1)	SPTBN1 (2.0)	PRKCE (1.8)	SMAD3 (1.6)	ARHGEF2 (1.6)
GO:0043407	negative regulation of MAP kinase activity	0.52	>=0.20	DUSP6 (5.8)	FTSJD1 (1.9)	KY (1.8)	ZFYVE28 (1.8)	FAM116A (1.7)	EML6 (1.7)	CHIC2 (1.7)	CASC2 (1.7)	ENSG00000215231 (1.6)	ZFP36L2 (1.6)
MP:0009456	impaired cued conditioning behavior	0.52	>=0.20	NAT8L (3.2)	ADAMTS16 (3.1)	PRKCE (2.9)	LIMK1 (2.4)	DMRTA2 (2.3)	EML6 (2.3)	TSSK1B (2.2)	CYP11A1 (2.1)	CRTC1 (2.1)	ENSG00000237887 (2.1)
ENSG00000133226	SRRM1 PPI subnetwork	0.52	>=0.20	KIAA0907 (4.0)	WHSC2 (3.3)	FIP1L1 (2.4)	ARF4 (2.1)	CRTC1 (2.0)	RNF4 (1.9)	CWC27 (1.8)	ZNHIT6 (1.8)	KIAA0947 (1.7)	RRP15 (1.6)
ENSG00000108264	TADA2A PPI subnetwork	0.52	>=0.20	WHSC2 (3.4)	KIAA0907 (2.5)	MLLT10 (2.5)	C2orf69 (2.4)	YTHDC2 (2.3)	FAM193A (2.0)	UBQLN4 (1.9)	ZNF438 (1.6)	KIAA0947 (1.5)	DNAH12 (1.5)
GO:0003016	respiratory system process	0.52	>=0.20	ENSG00000250748 (3.7)	ENSG00000229619 (2.2)	DLEU1 (2.2)	HS1BP3 (2.0)	LIMK1 (1.9)	AIG1 (1.8)	C10orf140 (1.8)	C6orf195 (1.7)	FAM116A (1.7)	LTBP4 (1.6)
REACTOME_GPVI:MEDIATED_ACTIVATION_CASCADE	REACTOME_GPVI:MEDIATED_ACTIVATION_CASCADE	0.52	>=0.20	MXD4 (3.1)	SH3BP2 (3.0)	THBS2 (1.8)	LTBP1 (1.7)	ARHGEF2 (1.7)	ELN (1.7)	ARF4 (1.6)	DMRTA2 (1.5)	RNF112 (1.5)	FILIP1L (1.4)
ENSG00000163932	PRKCD PPI subnetwork	0.52	>=0.20	ZFP36L2 (2.3)	SMAD3 (2.3)	SMURF2 (2.1)	RREB1 (2.1)	MAP2K4 (2.0)	WBSCR27 (2.0)	SPTBN1 (1.9)	RNF4 (1.8)	ARHGEF2 (1.8)	TNIP2 (1.8)
ENSG00000082641	NFE2L1 PPI subnetwork	0.52	>=0.20	DUSP6 (5.4)	ZFP36L2 (4.2)	CLDN4 (2.9)	FILIP1L (2.4)	SPSB1 (2.0)	TNIP2 (2.0)	FAM177B (1.9)	CHIC2 (1.5)	ZFYVE28 (1.5)	CLDN3 (1.5)
GO:0006200	ATP catabolic process	0.52	>=0.20	LIMK1 (2.5)	SLMAP (2.2)	ANAPC13 (1.7)	CWC27 (1.6)	SHKBP1 (1.6)	THADA (1.5)	FAF1 (1.5)	HMCN2 (1.4)	PNPT1 (1.3)	UQCC (1.3)
ENSG00000088320	REM1 PPI subnetwork	0.52	>=0.20	MAP2K4 (2.4)	ENSG00000237887 (2.2)	SLC22A3 (2.2)	BAI3 (2.1)	BCL2 (2.1)	WT1-AS (1.9)	AIG1 (1.9)	ADCY3 (1.8)	UQCC (1.8)	SPTBN1 (1.8)
ENSG00000137767	SQRDL PPI subnetwork	0.52	>=0.20	BROX (2.6)	CLDN3 (2.1)	BMP6 (2.1)	SLMAP (1.9)	SPATS2L (1.8)	EIF3M (1.7)	KIAA0907 (1.7)	FBLN2 (1.4)	ABHD11 (1.4)	EFEMP1 (1.4)
GO:0032354	response to follicle-stimulating hormone stimulus	0.52	>=0.20	CYP11A1 (4.1)	KIAA0947 (3.3)	CCDC33 (2.2)	ENSG00000223842 (2.1)	DNAH12 (1.9)	WBSCR27 (1.8)	AFF3 (1.7)	CSRP2 (1.6)	CRISPLD2 (1.5)	ENSG00000249391 (1.4)
ENSG00000124795	DEK PPI subnetwork	0.52	>=0.20	FIP1L1 (2.1)	C6orf195 (1.7)	DMRT2 (1.7)	SLC22A3 (1.6)	ENSG00000249521 (1.5)	C10orf140 (1.4)	TWIST2 (1.4)	CHIC2 (1.2)	LPAL2 (1.1)	EPHB1 (1.1)
ENSG00000105610	KLF1 PPI subnetwork	0.53	>=0.20	FAM193A (3.3)	WHSC2 (2.7)	FIP1L1 (2.6)	UBQLN4 (2.3)	SMARCAL1 (2.3)	FOXP1 (2.3)	ARHGEF2 (2.1)	ENSG00000228536 (2.1)	SHKBP1 (1.9)	CRTC1 (1.8)
ENSG00000145386	CCNA2 PPI subnetwork	0.53	>=0.20	CDKN2C (4.4)	HAUS3 (1.7)	SPATS2L (1.7)	C3orf26 (1.3)	C2orf69 (1.2)	UBQLN4 (1.2)	C10orf114 (1.1)	BCL2 (1.1)	LIMK1 (1.0)	RNF4 (1.0)
ENSG00000149806	FAU PPI subnetwork	0.53	>=0.20	EIF3M (5.0)	FAF1 (2.5)	PDE12 (2.1)	ENSG00000237887 (2.0)	ZNHIT6 (2.0)	FTSJD1 (1.8)	SSR2 (1.7)	RRP15 (1.5)	CWC27 (1.5)	YTHDC2 (1.2)
GO:0046822	regulation of nucleocytoplasmic transport	0.53	>=0.20	WBSCR27 (2.9)	ENSG00000223842 (2.4)	VCAN (2.1)	SLMAP (2.0)	CSRP2 (1.8)	ENSG00000230910 (1.7)	SMAD3 (1.7)	COL8A1 (1.6)	ZNF438 (1.6)	TNIP2 (1.5)
ENSG00000163032	VSNL1 PPI subnetwork	0.53	>=0.20	FAM116A (3.1)	BAI3 (2.6)	SYT11 (2.2)	SLC22A3 (2.0)	MAP2K4 (2.0)	HMCN2 (1.8)	CRTC1 (1.6)	LIMK1 (1.6)	C4orf48 (1.6)	ENSG00000230910 (1.5)
KEGG_PHENYLALANINE_METABOLISM	KEGG_PHENYLALANINE_METABOLISM	0.53	>=0.20	LYPLAL1 (3.5)	EFEMP1 (2.4)	DNAH12 (2.0)	SLC22A3 (1.9)	APOB (1.8)	WBSCR28 (1.7)	KY (1.7)	AIDA (1.6)	BROX (1.5)	HAND2 (1.5)
REACTOME_PHOSPHORYLATION_OF_THE_APCC	REACTOME_PHOSPHORYLATION_OF_THE_APCC	0.53	>=0.20	CDKN2C (3.7)	HYDIN (2.9)	RNF4 (2.3)	MXD4 (2.2)	BROX (1.9)	HAUS3 (1.8)	SMARCAL1 (1.8)	DLEU1 (1.5)	FTSJD1 (1.4)	SMAD3 (1.4)
GO:0002828	regulation of type 2 immune response	0.53	>=0.20	DNAH12 (2.2)	AIDA (2.2)	ADAMTS6 (1.8)	CCDC33 (1.7)	ZNF438 (1.7)	VCAN (1.6)	TYW5 (1.5)	HMCN2 (1.4)	PDE12 (1.4)	ENSG00000256731 (1.4)
ENSG00000009413	REV3L PPI subnetwork	0.53	>=0.20	YTHDC2 (2.2)	CEP63 (2.1)	ANAPC13 (2.0)	C6orf195 (2.0)	SMARCAL1 (2.0)	TBC1D23 (1.8)	FAF1 (1.7)	FTSJD1 (1.7)	HAUS3 (1.7)	CDKN2C (1.5)
KEGG_CYTOSOLIC_DNA_SENSING_PATHWAY	KEGG_CYTOSOLIC_DNA_SENSING_PATHWAY	0.53	>=0.20	PNPT1 (4.0)	TNIP2 (2.8)	TYW5 (2.3)	MCPH1 (2.1)	AIDA (1.8)	HYDIN (1.6)	DMRTA2 (1.6)	COL24A1 (1.5)	SMAD3 (1.4)	RRP15 (1.3)
ENSG00000170004	CHD3 PPI subnetwork	0.53	>=0.20	WHSC2 (2.8)	FIP1L1 (2.7)	SMARCAL1 (2.4)	YTHDC2 (1.9)	ARF4 (1.8)	KIAA0907 (1.8)	FAM193A (1.8)	TNIP2 (1.7)	RNF4 (1.6)	EIF3M (1.5)
ENSG00000173473	SMARCC1 PPI subnetwork	0.53	>=0.20	SHKBP1 (3.0)	PDE12 (2.7)	WHSC2 (2.6)	UBQLN4 (2.5)	ARHGEF2 (2.3)	ZFP36L2 (2.2)	FAM116A (2.2)	SMARCAL1 (2.0)	FOXP1 (1.9)	FAM193A (1.7)
ENSG00000102391	ENSG00000102391 PPI subnetwork	0.53	>=0.20	EIF3M (3.2)	ENSG00000237887 (2.8)	ZNHIT6 (1.9)	PDE12 (1.8)	RRP15 (1.7)	CWC27 (1.5)	TSSK1B (1.4)	C10orf140 (1.3)	TNIP2 (1.3)	CEP63 (1.3)
GO:0016863	intramolecular oxidoreductase activity, transposing C=C bonds	0.53	>=0.20	CYP11A1 (4.4)	ENSG00000256731 (2.6)	ENSG00000249521 (2.0)	AIG1 (1.9)	DNAJC1 (1.9)	DLEU1 (1.8)	TYW5 (1.8)	ADAMTS16 (1.8)	APOB (1.6)	ENSG00000223842 (1.4)
KEGG_LEUKOCYTE_TRANSENDOTHELIAL_MIGRATION	KEGG_LEUKOCYTE_TRANSENDOTHELIAL_MIGRATION	0.53	>=0.20	CLDN4 (4.2)	CLDN3 (3.9)	FILIP1L (2.6)	PALLD (2.1)	ABHD11 (2.0)	CAMKMT (1.9)	CALD1 (1.9)	ARHGEF2 (1.8)	CRISPLD2 (1.8)	SPTBN1 (1.8)
ENSG00000131100	ATP6V1E1 PPI subnetwork	0.53	>=0.20	HS1BP3 (3.8)	ZNF438 (2.3)	MCPH1 (2.0)	RIT1 (2.0)	LYPLAL1 (1.7)	BROX (1.7)	COL24A1 (1.5)	ENSG00000256731 (1.5)	RNF4 (1.5)	ENSG00000224849 (1.4)
ENSG00000181090	EHMT1 PPI subnetwork	0.53	>=0.20	MLLT10 (2.9)	ARHGEF2 (2.7)	MXD4 (2.6)	FAM193A (2.5)	GDF5 (2.4)	COL24A1 (2.3)	DNAJC1 (2.2)	RREB1 (2.2)	UBQLN4 (2.2)	ZFP36L2 (2.0)
ENSG00000159259	CHAF1B PPI subnetwork	0.53	>=0.20	CDKN2C (2.8)	FIP1L1 (2.4)	TBC1D23 (1.7)	C3orf26 (1.6)	C6orf195 (1.6)	HAUS3 (1.5)	YTHDC2 (1.4)	CCDC33 (1.4)	ENPP2 (1.3)	ENSG00000249391 (1.2)
REACTOME_P75_NTR_RECEPTOR:MEDIATED_SIGNALLING	REACTOME_P75_NTR_RECEPTOR:MEDIATED_SIGNALLING	0.53	>=0.20	ARHGEF2 (3.0)	SH3BP2 (2.7)	LIMK1 (2.4)	FOXP1 (2.3)	SHKBP1 (2.2)	SMAD3 (2.1)	C4orf48 (1.9)	HS1BP3 (1.7)	CLDN4 (1.7)	SMURF2 (1.7)
GO:0004623	phospholipase A2 activity	0.53	>=0.20	SLC22A3 (2.9)	LYPLAL1 (2.9)	ENSG00000229619 (2.2)	HAUS3 (2.1)	ENPP2 (2.0)	RIT1 (1.7)	MCC (1.6)	BMP6 (1.5)	ITGB5 (1.4)	TBC1D23 (1.4)
ENSG00000090989	EXOC1 PPI subnetwork	0.53	>=0.20	KIAA0947 (5.7)	SPTBN1 (3.4)	CWC27 (3.3)	FILIP1L (2.8)	SMURF2 (2.4)	CEP63 (2.3)	WT1 (2.2)	ENSG00000237887 (2.1)	BROX (2.1)	AIDA (2.1)
GO:0006638	neutral lipid metabolic process	0.53	>=0.20	NAT8L (2.7)	CASC2 (2.4)	APOB (2.0)	CALB2 (1.9)	LPAL2 (1.6)	DMRT2 (1.6)	WBSCR28 (1.5)	CDKN2C (1.5)	LPA (1.5)	IQCH (1.4)
MP:0008037	abnormal T cell morphology	0.53	>=0.20	ENSG00000249521 (2.0)	SLC22A3 (1.9)	TYW5 (1.8)	SMARCAL1 (1.8)	ENSG00000215231 (1.7)	CASC2 (1.5)	BCL2 (1.5)	SPATS2L (1.3)	POLN (1.2)	ENSG00000223842 (1.1)
GO:0050714	positive regulation of protein secretion	0.53	>=0.20	AIDA (2.4)	ENSG00000215231 (2.4)	DNAH12 (2.3)	ENSG00000223842 (2.3)	ENSG00000230910 (2.3)	ENSG00000233147 (2.3)	ENSG00000256731 (2.1)	HYDIN (1.6)	SH3BP2 (1.5)	SYT11 (1.5)
GO:0005865	striated muscle thin filament	0.53	>=0.20	KY (2.6)	ENSG00000229619 (1.4)	EBF2 (1.4)	ENSG00000250748 (1.4)	SLMAP (1.3)	PALLD (1.3)	LPAL2 (1.2)	ENSG00000238018 (1.1)	ERC2 (1.1)	MSRB3 (1.1)
ENSG00000061987	MON2 PPI subnetwork	0.53	>=0.20	MAP2K4 (3.5)	KIAA0947 (2.3)	FAM177B (2.2)	LIMK1 (2.1)	C3orf26 (2.1)	LPAL2 (2.0)	ABHD11 (2.0)	TBC1D23 (1.9)	ARF4 (1.9)	LPA (1.8)
GO:0000149	SNARE binding	0.53	>=0.20	TBC1D23 (2.7)	BROX (2.7)	EML6 (2.2)	TYW5 (1.8)	MAP2K4 (1.8)	SLC22A3 (1.8)	CALB2 (1.8)	CDKN2C (1.8)	ENSG00000233147 (1.8)	MUC13 (1.7)
ENSG00000088035	ALG6 PPI subnetwork	0.53	>=0.20	ENSG00000237887 (3.5)	AIG1 (2.5)	UQCC (2.4)	DNAJC1 (2.3)	CRTC1 (2.2)	MIA3 (1.9)	SSR2 (1.8)	MCC (1.6)	MXD4 (1.6)	ENSG00000228536 (1.5)
GO:0048588	developmental cell growth	0.53	>=0.20	ADAMTS6 (3.2)	ENSG00000238018 (2.5)	ENSG00000230910 (2.4)	ERC2 (2.4)	RNF112 (2.2)	TWIST2 (2.2)	TSSK1B (2.1)	EBF2 (2.0)	ADCY3 (2.0)	RIT1 (1.9)
GO:0001702	gastrulation with mouth forming second	0.53	>=0.20	ENSG00000254560 (3.1)	ERC2 (2.8)	RREB1 (2.4)	DNAH12 (2.2)	ENSG00000249391 (2.0)	ADAMTS16 (1.9)	MCC (1.9)	CSRP2 (1.8)	AFF3 (1.7)	MLLT10 (1.5)
GO:0001782	B cell homeostasis	0.53	>=0.20	MCPH1 (2.6)	ENSG00000230910 (2.0)	C4orf48 (2.0)	HMCN2 (2.0)	PDE12 (1.8)	FTSJD1 (1.7)	RNF4 (1.5)	COL24A1 (1.5)	SH3BP2 (1.5)	ARHGEF2 (1.4)
ENSG00000198478	SH3BGRL2 PPI subnetwork	0.53	>=0.20	MUC13 (6.2)	CLDN3 (4.1)	ABHD11 (3.3)	CLDN4 (2.8)	AIG1 (2.3)	ZFP36L2 (1.9)	ENSG00000237887 (1.9)	FAM83B (1.8)	DMRT2 (1.8)	HS1BP3 (1.8)
MP:0001402	hypoactivity	0.53	>=0.20	ENPP2 (3.4)	CALB2 (2.3)	ADCY3 (2.2)	EPHB1 (2.2)	SYT11 (2.2)	BAI3 (2.1)	PRKCE (2.0)	FBLN2 (1.9)	SLC22A3 (1.9)	TWIST2 (1.6)
ENSG00000064300	NGFR PPI subnetwork	0.53	>=0.20	TNIP2 (3.4)	ARHGEF2 (2.3)	SMAD3 (2.3)	SHKBP1 (2.3)	RNF4 (2.1)	ENPP2 (2.0)	FOXP1 (2.0)	ENSG00000247225 (2.0)	ARF4 (2.0)	SYT11 (1.9)
ENSG00000168476	REEP4 PPI subnetwork	0.53	>=0.20	CLDN4 (5.2)	CLDN3 (3.1)	ITGB5 (2.8)	SPTBN1 (2.0)	PALLD (2.0)	SMAD3 (1.8)	SPATS2L (1.7)	MCPH1 (1.5)	SPSB1 (1.5)	MCC (1.4)
MP:0008965	increased basal metabolism	0.53	>=0.20	MAP2K4 (3.6)	ENSG00000254560 (3.5)	LIMK1 (2.5)	ADCY3 (2.3)	DLEU1 (2.2)	DUSP6 (2.0)	BMP6 (1.9)	LPA (1.8)	EML6 (1.7)	ENSG00000237887 (1.6)
ENSG00000147010	SH3KBP1 PPI subnetwork	0.53	>=0.20	SMURF2 (2.6)	HS1BP3 (2.5)	FAF1 (2.4)	CLDN4 (2.3)	MAP2K4 (2.3)	FAM83B (2.2)	SH3BP2 (2.1)	DUSP6 (2.0)	SPTBN1 (2.0)	FAM193A (1.8)
ENSG00000168291	PDHB PPI subnetwork	0.53	>=0.20	PNPT1 (2.6)	C2orf47 (2.4)	UQCC (1.9)	RIT1 (1.7)	C6orf195 (1.7)	MXD4 (1.6)	SPTBN1 (1.5)	CWC27 (1.5)	EIF3M (1.4)	PDE12 (1.3)
GO:0031594	neuromuscular junction	0.53	>=0.20	FILIP1L (2.5)	CALD1 (2.1)	TGFB2 (2.1)	SYT11 (2.1)	SPTBN1 (1.7)	HMCN2 (1.7)	SPATS2L (1.7)	KY (1.7)	ENSG00000230910 (1.6)	DMRTA2 (1.5)
ENSG00000196226	HIST1H2BB PPI subnetwork	0.53	>=0.20	CDKN2C (2.1)	FAF1 (2.0)	UBQLN4 (1.9)	ENSG00000249391 (1.8)	WHSC2 (1.7)	ENSG00000233147 (1.7)	FIP1L1 (1.6)	FAM116A (1.4)	PDE12 (1.4)	MLLT10 (1.3)
GO:0003755	peptidyl-prolyl cis-trans isomerase activity	0.53	>=0.20	CWC27 (3.4)	SSR2 (3.3)	TYW5 (2.5)	MXD4 (2.2)	CAMKMT (2.1)	CRTC1 (2.0)	HAUS3 (2.0)	LIMK1 (1.8)	C3orf26 (1.7)	DNAJC1 (1.5)
GO:0071156	regulation of cell cycle arrest	0.53	>=0.20	HAUS3 (3.0)	FAF1 (2.5)	CDKN2C (2.3)	SMARCAL1 (1.9)	YTHDC2 (1.9)	MCPH1 (1.7)	C3orf26 (1.6)	FIP1L1 (1.6)	RNF4 (1.5)	RIT1 (1.5)
ENSG00000161800	RACGAP1 PPI subnetwork	0.53	>=0.20	SPTBN1 (3.0)	CLDN4 (2.4)	C2orf69 (2.2)	CDKN2C (2.2)	PALLD (2.1)	MAP2K4 (1.9)	FOXP1 (1.9)	PRKCE (1.8)	CALD1 (1.8)	MCPH1 (1.8)
GO:0005875	microtubule associated complex	0.53	>=0.20	DNAH12 (4.0)	HYDIN (3.6)	CASC2 (3.1)	CCDC33 (3.1)	IQCH (2.9)	BROX (2.8)	SYT11 (2.7)	SPTBN1 (2.3)	MAP2K4 (1.9)	RIT1 (1.8)
GO:0051924	regulation of calcium ion transport	0.53	>=0.20	PRKCE (2.9)	HMCN2 (2.7)	ZFYVE28 (2.3)	LPAL2 (2.2)	ENSG00000223842 (2.0)	ADCY3 (1.9)	CRTC1 (1.9)	ENSG00000249521 (1.7)	ENSG00000229619 (1.6)	TSSK1B (1.6)
ENSG00000115053	NCL PPI subnetwork	0.53	>=0.20	EIF3M (3.4)	RRP15 (2.4)	PDE12 (2.3)	YTHDC2 (2.1)	CALD1 (2.0)	ZNHIT6 (1.9)	UBQLN4 (1.9)	PALLD (1.8)	FAF1 (1.7)	SMARCAL1 (1.5)
MP:0008577	increased circulating interferon-gamma level	0.53	>=0.20	FAM177B (2.7)	FILIP1L (2.4)	SPATS2L (2.4)	TNIP2 (2.2)	AIDA (2.2)	PNPT1 (2.1)	CCDC33 (1.8)	ZFP36L2 (1.7)	PALLD (1.6)	ENPP2 (1.5)
MP:0004485	increased response of heart to induced stress	0.53	>=0.20	SLMAP (2.3)	LTBP1 (2.2)	ENSG00000238018 (2.2)	CASC2 (2.1)	FBLN2 (1.8)	KY (1.7)	EFEMP1 (1.5)	ZNF438 (1.4)	BMP6 (1.4)	DNAJC1 (1.4)
ENSG00000101132	PFDN4 PPI subnetwork	0.53	>=0.20	DLEU1 (3.0)	RIT1 (2.8)	CDKN2C (2.6)	SSR2 (2.3)	LIMK1 (2.0)	HAUS3 (2.0)	AIDA (1.6)	SYT11 (1.6)	KIAA0907 (1.5)	ENPP2 (1.5)
GO:0005543	phospholipid binding	0.53	>=0.20	APOB (3.6)	HS1BP3 (2.5)	TBC1D23 (2.4)	LPA (2.0)	CAMKMT (1.9)	ITGB5 (1.8)	RIT1 (1.7)	MAP2K4 (1.7)	AIDA (1.6)	SPTBN1 (1.6)
GO:0016607	nuclear speck	0.53	>=0.20	KIAA0907 (4.7)	FIP1L1 (3.7)	WHSC2 (3.3)	RNF4 (3.2)	FAM193A (2.6)	MLLT10 (2.5)	KIAA0947 (2.4)	CEP63 (2.2)	HAUS3 (2.0)	CWC27 (1.7)
GO:0050997	quaternary ammonium group binding	0.53	>=0.20	APOB (5.6)	LPA (4.5)	RNF112 (2.3)	TSSK1B (2.0)	LYPLAL1 (1.8)	ENSG00000256731 (1.3)	ENSG00000249391 (1.3)	CLDN3 (1.2)	SLC22A3 (1.2)	MAP2K4 (1.1)
ENSG00000126457	PRMT1 PPI subnetwork	0.53	>=0.20	ZFP36L2 (2.8)	EIF3M (2.3)	C3orf26 (2.3)	CWC27 (2.2)	BCL2 (2.2)	RREB1 (2.1)	RRP15 (2.0)	BMP6 (2.0)	C2orf47 (1.7)	YTHDC2 (1.7)
REACTOME_MTOR_SIGNALLING	REACTOME_MTOR_SIGNALLING	0.53	>=0.20	HMCN2 (2.0)	SLMAP (2.0)	ENSG00000247225 (1.9)	SMARCAL1 (1.9)	PALLD (1.9)	KY (1.9)	AAGAB (1.9)	UBQLN4 (1.9)	FAF1 (1.8)	ENSG00000229619 (1.7)
GO:0000803	sex chromosome	0.53	>=0.20	C4orf48 (2.4)	ARF4 (2.0)	CRTC1 (1.8)	HYDIN (1.7)	YTHDC2 (1.7)	COL24A1 (1.7)	SMURF2 (1.6)	C3orf26 (1.5)	HAUS3 (1.5)	FAM116A (1.4)
GO:0030901	midbrain development	0.53	>=0.20	DMRTA2 (5.5)	ENSG00000249391 (3.0)	DNAH12 (2.7)	ENSG00000254560 (2.7)	EPHB1 (2.5)	LMX1B (2.2)	TSSK1B (2.2)	C4orf48 (1.9)	MCPH1 (1.8)	ENSG00000237887 (1.8)
ENSG00000124193	SRSF6 PPI subnetwork	0.53	>=0.20	KIAA0907 (4.2)	WHSC2 (3.3)	RNF4 (2.0)	FIP1L1 (1.9)	ARF4 (1.8)	RRP15 (1.6)	EIF3M (1.6)	ZNHIT6 (1.6)	CWC27 (1.6)	ENSG00000250748 (1.3)
GO:0004953	icosanoid receptor activity	0.53	>=0.20	LPAL2 (2.9)	SLC22A3 (2.9)	ITGB5 (2.3)	ENSG00000229619 (2.3)	HMCN2 (1.9)	GDF5 (1.9)	DMRT2 (1.8)	ZFYVE28 (1.7)	ADCY3 (1.7)	LTBP1 (1.7)
GO:0004954	prostanoid receptor activity	0.53	>=0.20	LPAL2 (2.9)	SLC22A3 (2.9)	ITGB5 (2.3)	ENSG00000229619 (2.3)	HMCN2 (1.9)	GDF5 (1.9)	DMRT2 (1.8)	ZFYVE28 (1.7)	ADCY3 (1.7)	LTBP1 (1.7)
GO:0080008	CUL4 RING ubiquitin ligase complex	0.53	>=0.20	UQCC (3.5)	MXD4 (2.9)	TBC1D23 (2.5)	WBSCR27 (2.5)	ADAMTS16 (2.3)	FTSJD1 (2.2)	ENSG00000254560 (2.1)	UBQLN4 (1.8)	GDF5 (1.8)	SMARCAL1 (1.7)
GO:0033119	negative regulation of RNA splicing	0.53	>=0.20	ENSG00000223842 (2.6)	RNF4 (2.4)	CAMKMT (2.2)	WHSC2 (2.2)	ENSG00000247225 (1.9)	KY (1.9)	C6orf195 (1.6)	ANAPC13 (1.5)	POLN (1.5)	CEP63 (1.5)
ENSG00000165699	TSC1 PPI subnetwork	0.53	>=0.20	SPTBN1 (2.6)	MXD4 (2.5)	ERC2 (2.5)	UBQLN4 (2.0)	FAM193A (1.9)	BROX (1.9)	PALLD (1.8)	RNF4 (1.8)	HS1BP3 (1.7)	SMAD3 (1.6)
GO:0046463	acylglycerol biosynthetic process	0.53	>=0.20	NAT8L (3.9)	CASC2 (3.0)	ENSG00000237887 (2.3)	ENSG00000249521 (2.2)	CALB2 (1.9)	ENSG00000230910 (1.9)	C4orf48 (1.7)	POLN (1.6)	DMRT2 (1.5)	ENSG00000238018 (1.5)
GO:0046460	neutral lipid biosynthetic process	0.53	>=0.20	NAT8L (3.9)	CASC2 (3.0)	ENSG00000237887 (2.3)	ENSG00000249521 (2.2)	CALB2 (1.9)	ENSG00000230910 (1.9)	C4orf48 (1.7)	POLN (1.6)	DMRT2 (1.5)	ENSG00000238018 (1.5)
REACTOME_POST:ELONGATION_PROCESSING_OF_THE_TRANSCRIPT	REACTOME_POST:ELONGATION_PROCESSING_OF_THE_TRANSCRIPT	0.53	>=0.20	KIAA0907 (4.8)	RNF4 (3.0)	WHSC2 (2.8)	ZNHIT6 (1.8)	HAUS3 (1.6)	MLLT10 (1.5)	CSRP2 (1.5)	KY (1.4)	EIF3M (1.4)	FIP1L1 (1.4)
REACTOME_CLEAVAGE_OF_GROWING_TRANSCRIPT_IN_THE_TERMINATION_REGION	REACTOME_CLEAVAGE_OF_GROWING_TRANSCRIPT_IN_THE_TERMINATION_REGION	0.53	>=0.20	KIAA0907 (4.8)	RNF4 (3.0)	WHSC2 (2.8)	ZNHIT6 (1.8)	HAUS3 (1.6)	MLLT10 (1.5)	CSRP2 (1.5)	KY (1.4)	EIF3M (1.4)	FIP1L1 (1.4)
REACTOME_RNA_POLYMERASE_II_TRANSCRIPTION_TERMINATION	REACTOME_RNA_POLYMERASE_II_TRANSCRIPTION_TERMINATION	0.53	>=0.20	KIAA0907 (4.8)	RNF4 (3.0)	WHSC2 (2.8)	ZNHIT6 (1.8)	HAUS3 (1.6)	MLLT10 (1.5)	CSRP2 (1.5)	KY (1.4)	EIF3M (1.4)	FIP1L1 (1.4)
ENSG00000172594	SMPDL3A PPI subnetwork	0.53	>=0.20	APOB (6.5)	ENPP2 (3.4)	SPSB1 (2.7)	SPATS2L (1.9)	GDF5 (1.8)	COL8A1 (1.5)	HYDIN (1.5)	TSSK1B (1.4)	CCDC33 (1.4)	TGFB2 (1.4)
REACTOME_NFKB_AND_MAP_KINASES_ACTIVATION_MEDIATED_BY_TLR4_SIGNALING_REPERTOIRE	REACTOME_NFKB_AND_MAP_KINASES_ACTIVATION_MEDIATED_BY_TLR4_SIGNALING_REPERTOIRE	0.53	>=0.20	MAP2K4 (3.1)	SMAD3 (3.1)	DUSP6 (2.9)	SH3BP2 (2.5)	TNIP2 (2.4)	CHIC2 (2.4)	ZFP36L2 (2.2)	FAM177B (1.8)	SHKBP1 (1.8)	ENSG00000223842 (1.8)
MP:0004392	abnormal CD8-positive T cell physiology	0.53	>=0.20	BCL2 (2.6)	FOXP1 (2.1)	KY (2.0)	ZNF438 (1.8)	AIDA (1.8)	ADAMTS6 (1.6)	MAP2K4 (1.6)	SH3BP2 (1.6)	BMP6 (1.5)	HMCN2 (1.5)
GO:0017022	myosin binding	0.53	>=0.20	KY (3.5)	ERC2 (2.5)	COL8A1 (2.2)	FAM177B (1.8)	WBSCR28 (1.7)	TWIST2 (1.5)	MFAP4 (1.3)	VCAN (1.3)	EBF2 (1.3)	ADAMTS6 (1.2)
GO:0006354	transcription elongation, DNA-dependent	0.53	>=0.20	ENSG00000250748 (2.7)	ENSG00000249391 (2.4)	MCPH1 (2.2)	C3orf26 (2.1)	CWC27 (2.1)	WHSC2 (2.0)	ZNHIT6 (2.0)	TBC1D23 (1.8)	RNF4 (1.8)	FIP1L1 (1.8)
REACTOME_REGULATION_OF_MITOTIC_CELL_CYCLE	REACTOME_REGULATION_OF_MITOTIC_CELL_CYCLE	0.53	>=0.20	RIT1 (2.9)	CDKN2C (2.3)	RNF4 (2.1)	EIF3M (1.7)	SSR2 (1.7)	FAF1 (1.6)	SMAD3 (1.3)	SHKBP1 (1.3)	BROX (1.3)	ARF4 (1.3)
REACTOME_APCC:MEDIATED_DEGRADATION_OF_CELL_CYCLE_PROTEINS	REACTOME_APCC:MEDIATED_DEGRADATION_OF_CELL_CYCLE_PROTEINS	0.53	>=0.20	RIT1 (2.9)	CDKN2C (2.3)	RNF4 (2.1)	EIF3M (1.7)	SSR2 (1.7)	FAF1 (1.6)	SMAD3 (1.3)	SHKBP1 (1.3)	BROX (1.3)	ARF4 (1.3)
MP:0005423	abnormal somatic nervous system physiology	0.54	>=0.20	FAM83B (3.5)	C10orf114 (3.0)	C10orf140 (2.7)	CALB2 (2.6)	NAT8L (2.6)	CRTC1 (2.3)	EBF2 (2.1)	ADCY3 (1.9)	ENSG00000223842 (1.8)	AIG1 (1.8)
ENSG00000163362	C1orf106 PPI subnetwork	0.54	>=0.20	CLDN4 (4.8)	ITGB5 (2.9)	CLDN3 (2.4)	MCPH1 (2.4)	SMAD3 (2.1)	SPTBN1 (2.1)	PALLD (2.1)	MCC (2.0)	SLMAP (1.8)	SPATS2L (1.8)
ENSG00000110237	ARHGEF17 PPI subnetwork	0.54	>=0.20	CLDN4 (5.2)	CLDN3 (3.0)	ITGB5 (2.7)	MCPH1 (2.5)	SMAD3 (2.2)	PALLD (2.0)	SPTBN1 (2.0)	MCC (1.7)	WBSCR27 (1.6)	SHKBP1 (1.4)
ENSG00000092470	WDR76 PPI subnetwork	0.54	>=0.20	THADA (3.8)	AIDA (3.2)	CEP63 (2.5)	AAGAB (2.3)	KIAA0907 (2.3)	PDE12 (2.1)	SMARCAL1 (2.1)	HAUS3 (1.9)	FAF1 (1.9)	RRP15 (1.6)
ENSG00000010278	CD9 PPI subnetwork	0.54	>=0.20	AIG1 (2.5)	SPTBN1 (2.4)	DUSP6 (2.4)	LTBP1 (2.2)	FBLN2 (2.2)	ARHGEF2 (2.1)	SSR2 (2.1)	MUC13 (1.9)	ADCY3 (1.5)	ITGB5 (1.5)
GO:0045834	positive regulation of lipid metabolic process	0.54	>=0.20	SLC22A3 (2.6)	ENSG00000256731 (2.6)	COL24A1 (2.2)	WBSCR28 (2.2)	ENSG00000238018 (2.1)	CCDC33 (1.9)	SPATS2L (1.7)	ENSG00000223842 (1.7)	CYP11A1 (1.7)	APOB (1.6)
MP:0009750	impaired behavioral response to addictive substance	0.54	>=0.20	LIMK1 (3.2)	TSSK1B (2.7)	ENSG00000223842 (2.6)	CRTC1 (2.5)	EML6 (2.3)	EPHB1 (1.8)	NAT8L (1.8)	WBSCR28 (1.8)	SYT11 (1.8)	LPA (1.8)
MP:0004399	abnormal cochlear outer hair cell morphology	0.54	>=0.20	MCC (3.3)	LMX1B (3.0)	C4orf48 (2.6)	ENSG00000254560 (2.5)	EPHB1 (2.2)	BMP6 (1.8)	RREB1 (1.7)	MXD4 (1.6)	FAM83B (1.6)	FAM193A (1.6)
MP:0000611	jaundice	0.54	>=0.20	KY (2.1)	POLN (1.8)	FAM177B (1.7)	ENSG00000215231 (1.7)	ENSG00000249521 (1.6)	ENSG00000256731 (1.6)	C2orf47 (1.5)	ENSG00000247225 (1.5)	DLEU1 (1.3)	MSRB3 (1.3)
REACTOME_ANTIGEN_PROCESSING:CROSS_PRESENTATION	REACTOME_ANTIGEN_PROCESSING:CROSS_PRESENTATION	0.54	>=0.20	SSR2 (2.9)	RIT1 (2.7)	ARF4 (2.0)	ENSG00000228536 (1.8)	LIMK1 (1.7)	EIF3M (1.4)	FAF1 (1.3)	AAGAB (1.2)	RNF4 (1.2)	UQCC (1.1)
MP:0008809	increased spleen iron level	0.54	>=0.20	ENSG00000224849 (3.2)	ENSG00000247225 (2.8)	ENSG00000249521 (2.3)	WBSCR27 (1.9)	SHKBP1 (1.8)	CEP63 (1.6)	AIG1 (1.5)	LPAL2 (1.4)	DUSP6 (1.4)	DLEU1 (1.3)
ENSG00000167526	RPL13 PPI subnetwork	0.54	>=0.20	EIF3M (4.1)	FTSJD1 (3.1)	RRP15 (2.6)	PDE12 (2.3)	ZNHIT6 (2.3)	FAF1 (2.2)	ENSG00000237887 (1.9)	C3orf26 (1.7)	HS1BP3 (1.6)	UBQLN4 (1.5)
ENSG00000128534	NAA38 PPI subnetwork	0.54	>=0.20	RIT1 (2.9)	SH3BP2 (2.3)	C2orf47 (2.0)	RRP15 (1.9)	C3orf26 (1.8)	FAM116A (1.6)	MLLT10 (1.5)	ABHD11 (1.5)	EBF2 (1.4)	WHSC2 (1.3)
REACTOME_MRNA_DECAY_BY_3_TO_5_EXORIBONUCLEASE	REACTOME_MRNA_DECAY_BY_3_TO_5_EXORIBONUCLEASE	0.54	>=0.20	RRP15 (3.5)	DLEU1 (2.9)	C3orf26 (2.7)	ZNHIT6 (2.3)	SSR2 (1.8)	CWC27 (1.7)	TYW5 (1.7)	ENSG00000256731 (1.6)	LPA (1.4)	C2orf47 (1.4)
ENSG00000112685	EXOC2 PPI subnetwork	0.54	>=0.20	KIAA0947 (6.1)	SMARCAL1 (3.1)	CWC27 (2.7)	ENSG00000228536 (2.5)	SHKBP1 (2.4)	THADA (2.3)	PRKCE (2.0)	AIDA (1.9)	IQCH (1.9)	ENSG00000224849 (1.7)
ENSG00000007047	MARK4 PPI subnetwork	0.54	>=0.20	C2orf69 (2.8)	AIDA (2.2)	RNF4 (2.2)	KY (2.0)	ARF4 (1.9)	C4orf48 (1.8)	CRTC1 (1.8)	SPTBN1 (1.8)	SYT11 (1.7)	ENSG00000224849 (1.7)
ENSG00000168495	POLR3D PPI subnetwork	0.54	>=0.20	DLEU1 (3.6)	ZNHIT6 (2.5)	RRP15 (2.2)	WHSC2 (2.1)	ENSG00000237887 (1.9)	EIF3M (1.7)	C2orf47 (1.6)	PDE12 (1.6)	LPA (1.6)	SMARCAL1 (1.6)
ENSG00000104312	RIPK2 PPI subnetwork	0.54	>=0.20	SYT11 (2.1)	AIDA (2.0)	TGFB2 (1.9)	ZFYVE28 (1.9)	COL8A1 (1.8)	POLN (1.7)	ADAMTS16 (1.7)	KIAA0907 (1.7)	C2orf47 (1.7)	SPATS2L (1.6)
ENSG00000153140	CETN3 PPI subnetwork	0.54	>=0.20	YTHDC2 (3.1)	KIAA0907 (2.6)	SMARCAL1 (2.0)	HAUS3 (1.9)	MAP2K4 (1.9)	AAGAB (1.9)	DLEU1 (1.7)	TYW5 (1.7)	C3orf26 (1.6)	RRP15 (1.4)
ENSG00000074319	TSG101 PPI subnetwork	0.54	>=0.20	HS1BP3 (2.7)	WBSCR27 (2.3)	C6orf195 (2.2)	MCPH1 (2.0)	SHKBP1 (1.8)	FAM177B (1.7)	CLDN4 (1.7)	SMARCAL1 (1.6)	CCDC33 (1.6)	PALLD (1.6)
GO:0035326	enhancer binding	0.54	>=0.20	ZFP36L2 (2.9)	ITGB5 (2.9)	TWIST2 (2.9)	ENSG00000247225 (2.6)	LMX1B (2.6)	FBLN2 (2.6)	C4orf48 (2.5)	HAND2 (2.4)	CLDN4 (2.1)	C10orf140 (2.0)
ENSG00000162889	MAPKAPK2 PPI subnetwork	0.54	>=0.20	SLMAP (2.6)	HAND2 (2.2)	LIMK1 (2.1)	ENSG00000229619 (1.8)	LTBP4 (1.8)	DUSP6 (1.8)	ZFP36L2 (1.6)	VCAN (1.6)	UBQLN4 (1.6)	SHKBP1 (1.5)
GO:0031018	endocrine pancreas development	0.54	>=0.20	ENSG00000237887 (3.1)	TSSK1B (2.6)	MUC13 (2.1)	C6orf195 (2.0)	IQCH (1.9)	ENSG00000223842 (1.8)	ENSG00000249521 (1.8)	PDE12 (1.8)	KY (1.7)	EIF3M (1.7)
ENSG00000167986	DDB1 PPI subnetwork	0.54	>=0.20	SMARCAL1 (2.7)	YTHDC2 (2.3)	PDE12 (2.2)	FAF1 (2.1)	KIAA0947 (1.8)	THADA (1.7)	ANAPC13 (1.7)	ENSG00000250748 (1.6)	MAP2K4 (1.5)	DLEU1 (1.5)
GO:0032369	negative regulation of lipid transport	0.54	>=0.20	ENSG00000233147 (3.5)	APOB (2.7)	LIMK1 (1.7)	HYDIN (1.6)	ENSG00000223842 (1.5)	CLDN3 (1.5)	TBC1D23 (1.4)	RNF4 (1.4)	COL8A1 (1.3)	TSSK1B (1.3)
GO:0009295	nucleoid	0.54	>=0.20	PNPT1 (3.5)	UQCC (2.9)	ABHD11 (2.4)	C2orf47 (2.3)	POLN (2.0)	PDE12 (1.7)	LYPLAL1 (1.7)	LPAL2 (1.6)	KIAA0907 (1.5)	DLEU1 (1.4)
REACTOME_HIV_INFECTION	REACTOME_HIV_INFECTION	0.54	>=0.20	RNF4 (3.1)	FAF1 (2.4)	EIF3M (2.2)	C3orf26 (2.2)	RIT1 (2.1)	KIAA0907 (2.1)	CWC27 (2.1)	SHKBP1 (2.1)	FIP1L1 (1.8)	AAGAB (1.8)
REACTOME_PROSTACYCLIN_SIGNALLING_THROUGH_PROSTACYCLIN_RECEPTOR	REACTOME_PROSTACYCLIN_SIGNALLING_THROUGH_PROSTACYCLIN_RECEPTOR	0.54	>=0.20	ENSG00000233147 (3.3)	TWIST2 (2.8)	CALB2 (2.8)	AIDA (2.4)	AIG1 (1.8)	CDKN2C (1.7)	RIT1 (1.6)	HAND2 (1.4)	ERC2 (1.4)	BMP6 (1.3)
ENSG00000121390	PSPC1 PPI subnetwork	0.54	>=0.20	FAM193A (3.3)	YTHDC2 (3.0)	WHSC2 (2.6)	KIAA0907 (2.3)	CWC27 (2.0)	FIP1L1 (1.7)	LPAL2 (1.7)	RNF4 (1.7)	ZNF438 (1.6)	PDE12 (1.6)
REACTOME_GPCR_LIGAND_BINDING	REACTOME_GPCR_LIGAND_BINDING	0.54	>=0.20	HMCN2 (2.7)	CALB2 (2.2)	BMP6 (2.0)	CCDC33 (1.9)	WBSCR28 (1.8)	LPAL2 (1.7)	LMX1B (1.6)	ERC2 (1.4)	CRISPLD2 (1.4)	MFAP4 (1.4)
GO:0007176	regulation of epidermal growth factor-activated receptor activity	0.54	>=0.20	ENSG00000249391 (2.6)	CASC2 (2.1)	EML6 (2.1)	ENSG00000233147 (2.0)	CAMKMT (1.9)	ENSG00000224849 (1.7)	WBSCR28 (1.7)	CLDN4 (1.6)	ENSG00000228536 (1.6)	TYW5 (1.5)
ENSG00000125968	ID1 PPI subnetwork	0.54	>=0.20	EPHB1 (2.9)	DMRT2 (2.9)	SPATS2L (2.7)	FILIP1L (2.0)	MCC (2.0)	EFEMP1 (1.9)	KY (1.9)	ARHGEF2 (1.8)	TWIST2 (1.7)	AIDA (1.6)
ENSG00000205155	PSENEN PPI subnetwork	0.54	>=0.20	SSR2 (3.4)	KIAA0907 (2.8)	ZNF438 (2.2)	MIA3 (2.1)	LIMK1 (2.1)	TBC1D23 (2.0)	ARF4 (1.9)	ENSG00000254560 (1.8)	MCPH1 (1.6)	C10orf114 (1.6)
MP:0003638	abnormal response/metabolism to endogenous compounds	0.54	>=0.20	TWIST2 (2.6)	LTBP1 (2.2)	ENPP2 (2.2)	ELN (2.2)	ENSG00000233147 (2.0)	RREB1 (2.0)	HMCN2 (1.9)	LTBP4 (1.8)	LPAL2 (1.7)	MFAP4 (1.6)
REACTOME_INCRETIN_SYNTHESIS_SECRETION_AND_INACTIVATION	REACTOME_INCRETIN_SYNTHESIS_SECRETION_AND_INACTIVATION	0.54	>=0.20	MUC13 (3.5)	CALB2 (2.5)	ARF4 (2.4)	CLDN3 (2.2)	WBSCR28 (2.1)	HAND2 (2.0)	SSR2 (1.9)	DMRT2 (1.9)	RREB1 (1.8)	APOB (1.6)
ENSG00000099399	MAGEB2 PPI subnetwork	0.54	>=0.20	ENSG00000249391 (3.8)	KY (2.1)	ENSG00000249521 (2.1)	TSSK1B (1.8)	MXD4 (1.8)	ENSG00000237887 (1.8)	EPHB1 (1.7)	COL24A1 (1.5)	AFF3 (1.4)	RREB1 (1.3)
GO:0003158	endothelium development	0.54	>=0.20	BMP6 (2.7)	ENSG00000237887 (2.0)	ENSG00000228536 (1.9)	HMCN2 (1.8)	C4orf48 (1.6)	MSX1 (1.5)	WBSCR27 (1.4)	CCDC33 (1.4)	ENSG00000233147 (1.4)	AIDA (1.4)
GO:0034381	plasma lipoprotein particle clearance	0.54	>=0.20	DNAH12 (3.3)	CCDC33 (3.0)	APOB (2.8)	IQCH (2.6)	C2orf69 (2.0)	TSSK1B (1.9)	WBSCR28 (1.8)	FAM116A (1.6)	WBSCR27 (1.6)	CYP11A1 (1.5)
ENSG00000100644	HIF1A PPI subnetwork	0.54	>=0.20	CHIC2 (1.9)	SMARCAL1 (1.6)	HAND2 (1.5)	SLMAP (1.5)	VCAN (1.5)	LTBP4 (1.4)	UBQLN4 (1.3)	RIT1 (1.1)	ZFP36L2 (1.1)	DUSP6 (1.1)
ENSG00000133895	MEN1 PPI subnetwork	0.54	>=0.20	WHSC2 (2.9)	CHIC2 (2.7)	MCPH1 (2.7)	TNIP2 (2.4)	TGFB2 (2.3)	AAGAB (2.1)	MCC (2.1)	ZFP36L2 (2.0)	POLN (2.0)	HAUS3 (1.9)
ENSG00000162434	JAK1 PPI subnetwork	0.54	>=0.20	SH3BP2 (3.1)	TNIP2 (2.9)	BCL2 (2.8)	SLC22A3 (2.6)	ENPP2 (2.4)	ZFP36L2 (2.2)	EFEMP1 (2.2)	CRISPLD2 (2.2)	TWIST2 (2.1)	KIAA0947 (2.0)
ENSG00000129824	RPS4Y1 PPI subnetwork	0.54	>=0.20	EIF3M (5.3)	FAF1 (2.3)	PDE12 (2.0)	ENSG00000237887 (2.0)	SSR2 (1.9)	ZNHIT6 (1.8)	FTSJD1 (1.5)	YTHDC2 (1.4)	RRP15 (1.3)	BROX (1.3)
GO:0052548	regulation of endopeptidase activity	0.54	>=0.20	FAM83B (2.9)	CCDC33 (2.3)	SPATS2L (1.7)	DNAH12 (1.6)	APOB (1.6)	LPAL2 (1.5)	CLDN4 (1.5)	LPA (1.5)	CHIC2 (1.3)	FILIP1L (1.3)
ENSG00000113407	TARS PPI subnetwork	0.54	>=0.20	FAF1 (3.2)	EIF3M (2.9)	RIT1 (2.2)	SMARCAL1 (2.0)	CWC27 (2.0)	SSR2 (1.7)	RRP15 (1.5)	ENSG00000223842 (1.5)	SLC22A3 (1.4)	UBQLN4 (1.3)
REACTOME_FGFR1C_LIGAND_BINDING_AND_ACTIVATION	REACTOME_FGFR1C_LIGAND_BINDING_AND_ACTIVATION	0.54	>=0.20	TWIST2 (4.2)	MSX1 (2.9)	CALB2 (2.7)	LIMK1 (2.3)	LMX1B (2.1)	EPHB1 (2.0)	SMURF2 (2.0)	COL8A1 (2.0)	NAT8L (1.8)	ENSG00000238018 (1.8)
GO:0008194	UDP-glycosyltransferase activity	0.54	>=0.20	ADAMTS16 (2.6)	ITGB5 (2.3)	VCAN (2.3)	DNAJC1 (2.2)	SSR2 (2.1)	SMURF2 (2.0)	MUC13 (1.9)	HMCN2 (1.9)	FAM177B (1.9)	MIA3 (1.9)
GO:0046504	glycerol ether biosynthetic process	0.54	>=0.20	NAT8L (3.4)	CASC2 (2.4)	ENSG00000237887 (2.3)	ENSG00000249521 (2.2)	POLN (1.8)	ENSG00000230910 (1.7)	C4orf48 (1.7)	DMRT2 (1.6)	LYPLAL1 (1.5)	CALB2 (1.4)
MP:0005087	decreased acute inflammation	0.54	>=0.20	VCAN (4.0)	THBS2 (3.2)	DUSP6 (2.3)	CRISPLD2 (1.9)	BMP6 (1.7)	RNF112 (1.7)	TSSK1B (1.6)	RIT1 (1.6)	ARHGEF2 (1.5)	SH3BP2 (1.5)
GO:0033059	cellular pigmentation	0.54	>=0.20	TYW5 (2.6)	AAGAB (2.6)	WBSCR28 (1.7)	ENSG00000247225 (1.6)	FAM177B (1.6)	IQCH (1.6)	ZNF438 (1.4)	CCDC33 (1.4)	ZFYVE28 (1.3)	ANAPC13 (1.3)
ENSG00000107262	BAG1 PPI subnetwork	0.54	>=0.20	C2orf47 (2.1)	ITGB5 (2.0)	ABHD11 (2.0)	DLEU1 (1.8)	CLDN4 (1.7)	C2orf69 (1.7)	TYW5 (1.7)	TNIP2 (1.7)	SPTBN1 (1.6)	CLDN3 (1.5)
REACTOME_MRNA_SPLICING_:_MINOR_PATHWAY	REACTOME_MRNA_SPLICING_:_MINOR_PATHWAY	0.54	>=0.20	SSR2 (2.9)	WHSC2 (2.8)	KIAA0907 (2.7)	C3orf26 (2.1)	RRP15 (2.0)	ARF4 (2.0)	ANAPC13 (1.9)	RNF4 (1.8)	ENSG00000249521 (1.6)	THADA (1.4)
ENSG00000108953	YWHAE PPI subnetwork	0.54	>=0.20	SPTBN1 (2.5)	ARF4 (2.3)	DUSP6 (2.2)	ZFP36L2 (2.2)	ITGB5 (1.6)	FAF1 (1.6)	UBQLN4 (1.6)	RREB1 (1.3)	MLLT10 (1.3)	MAP2K4 (1.3)
GO:0005212	structural constituent of eye lens	0.54	>=0.20	DMRTA2 (2.5)	TSSK1B (2.3)	HMCN2 (2.2)	ENSG00000223842 (1.7)	ENSG00000238018 (1.7)	POLN (1.7)	LPAL2 (1.5)	C6orf195 (1.4)	DLEU1 (1.4)	ENSG00000228536 (1.3)
ENSG00000117000	RLF PPI subnetwork	0.54	>=0.20	FAM193A (2.9)	HAND2 (2.0)	MSRB3 (1.9)	AAGAB (1.9)	YTHDC2 (1.8)	SYT11 (1.7)	KIAA0907 (1.7)	DNAJC1 (1.7)	C6orf195 (1.6)	LTBP1 (1.6)
MP:0002642	anisocytosis	0.54	>=0.20	SHKBP1 (2.3)	ENSG00000224849 (2.1)	ENSG00000249521 (1.7)	YTHDC2 (1.4)	ENSG00000247225 (1.3)	DLEU1 (1.2)	APOB (1.1)	CEP63 (1.0)	SLC22A3 (1.0)	C2orf69 (0.9)
ENSG00000103275	UBE2I PPI subnetwork	0.54	>=0.20	WHSC2 (2.6)	CHIC2 (2.4)	RREB1 (2.3)	SMAD3 (2.2)	FIP1L1 (2.1)	SMARCAL1 (1.9)	BCL2 (1.8)	LMX1B (1.8)	ADAMTS16 (1.7)	ARHGEF2 (1.6)
MP:0002628	hepatic steatosis	0.54	>=0.20	APOB (3.6)	LPA (2.9)	EBF2 (2.7)	CYP11A1 (2.6)	LYPLAL1 (2.3)	AIG1 (2.2)	MUC13 (1.9)	RREB1 (1.8)	CALB2 (1.7)	CDKN2C (1.6)
MP:0001273	decreased metastatic potential	0.54	>=0.20	DUSP6 (2.5)	ZFP36L2 (2.5)	MFAP4 (2.1)	VCAN (1.9)	MCPH1 (1.7)	C4orf48 (1.5)	TWIST2 (1.4)	CCDC33 (1.4)	NAT8L (1.4)	RNF112 (1.4)
GO:0005802	trans-Golgi network	0.54	>=0.20	ADAMTS6 (3.2)	CLDN3 (2.6)	TBC1D23 (2.6)	BROX (2.5)	MUC13 (2.3)	LYPLAL1 (2.2)	SYT11 (2.0)	ANAPC13 (1.9)	PRKCE (1.9)	AIDA (1.7)
MP:0003354	astrocytosis	0.54	>=0.20	SPSB1 (2.9)	HS1BP3 (2.5)	ENPP2 (2.1)	ARHGEF2 (2.0)	MIA3 (1.9)	SPTBN1 (1.8)	EPHB1 (1.7)	DMRTA2 (1.7)	ANAPC13 (1.6)	UQCC (1.6)
GO:2000826	regulation of heart morphogenesis	0.54	>=0.20	COL24A1 (2.7)	WBSCR27 (2.6)	ENSG00000237887 (2.4)	DMRT2 (2.3)	TGFB2 (2.2)	CSRP2 (2.1)	C6orf195 (2.0)	MSX1 (1.9)	SMURF2 (1.8)	IQCH (1.7)
MP:0002357	abnormal spleen white pulp morphology	0.54	>=0.20	BCL2 (3.0)	SH3BP2 (2.2)	C6orf195 (2.2)	ZFP36L2 (2.1)	C10orf114 (2.1)	ENPP2 (1.9)	FAM177B (1.8)	TSSK1B (1.8)	AIDA (1.7)	LMX1B (1.6)
GO:0005911	cell-cell junction	0.54	>=0.20	CLDN4 (5.7)	CLDN3 (4.4)	CALD1 (3.8)	SPTBN1 (2.9)	PALLD (2.9)	MCC (2.5)	MSRB3 (2.5)	ITGB5 (2.4)	ENSG00000238018 (2.0)	FAM83B (2.0)
ENSG00000114391	RPL24 PPI subnetwork	0.54	>=0.20	EIF3M (4.3)	PDE12 (2.6)	ENSG00000237887 (2.3)	FTSJD1 (2.0)	CEP63 (1.9)	ZNHIT6 (1.8)	RRP15 (1.8)	KIAA0947 (1.7)	EPHB1 (1.6)	YTHDC2 (1.6)
KEGG_AMINO_SUGAR_AND_NUCLEOTIDE_SUGAR_METABOLISM	KEGG_AMINO_SUGAR_AND_NUCLEOTIDE_SUGAR_METABOLISM	0.54	>=0.20	HS1BP3 (3.9)	ARF4 (3.0)	MUC13 (2.3)	ZNF438 (1.9)	SSR2 (1.9)	MIA3 (1.6)	TBC1D23 (1.4)	ADAMTS6 (1.4)	SHKBP1 (1.4)	ABHD11 (1.4)
ENSG00000073009	IKBKG PPI subnetwork	0.54	>=0.20	AIDA (2.8)	EIF3M (2.8)	PNPT1 (2.7)	SPTBN1 (2.6)	THADA (2.5)	YTHDC2 (2.2)	TGFB2 (2.1)	FAF1 (2.0)	BCL2 (2.0)	PDE12 (1.8)
MP:0005441	increased urine calcium level	0.54	>=0.20	CASC2 (2.7)	ENSG00000215231 (2.2)	C10orf114 (1.9)	ENSG00000249391 (1.9)	ENSG00000250748 (1.8)	THBS2 (1.6)	ENSG00000224849 (1.5)	FAM177B (1.5)	ADAMTS16 (1.5)	MFAP4 (1.4)
REACTOME_FORMATION_OF_INCISION_COMPLEX_IN_GG:NER	REACTOME_FORMATION_OF_INCISION_COMPLEX_IN_GG:NER	0.54	>=0.20	SMARCAL1 (3.0)	CWC27 (2.4)	FAF1 (2.3)	C6orf195 (2.1)	C3orf26 (2.0)	TYW5 (1.7)	AAGAB (1.7)	CEP63 (1.6)	YTHDC2 (1.5)	ZNHIT6 (1.5)
REACTOME_DUAL_INCISION_REACTION_IN_GG:NER	REACTOME_DUAL_INCISION_REACTION_IN_GG:NER	0.54	>=0.20	SMARCAL1 (3.0)	CWC27 (2.4)	FAF1 (2.3)	C6orf195 (2.1)	C3orf26 (2.0)	TYW5 (1.7)	AAGAB (1.7)	CEP63 (1.6)	YTHDC2 (1.5)	ZNHIT6 (1.5)
REACTOME_NF:KB_ACTIVATION_THROUGH_FADDRIP:1_PATHWAY_MEDIATED_BY_CASPASE:8_AND_:10	REACTOME_NF:KB_ACTIVATION_THROUGH_FADDRIP:1_PATHWAY_MEDIATED_BY_CASPASE:8_AND_:10	0.54	>=0.20	PNPT1 (4.1)	SPATS2L (2.8)	SMAD3 (2.2)	AIDA (2.0)	SH3BP2 (1.8)	TNIP2 (1.8)	FAM116A (1.7)	COL24A1 (1.7)	WT1 (1.4)	THADA (1.3)
GO:0001726	ruffle	0.54	>=0.20	DUSP6 (3.7)	LIMK1 (3.1)	CALD1 (2.8)	SPTBN1 (2.7)	ARHGEF2 (2.3)	TYW5 (2.0)	SMAD3 (1.9)	FAM116A (1.9)	SPATS2L (1.8)	ITGB5 (1.8)
GO:0019217	regulation of fatty acid metabolic process	0.54	>=0.20	LPAL2 (2.7)	ENSG00000229619 (2.4)	POLN (1.8)	ENSG00000223842 (1.7)	EML6 (1.6)	SLC22A3 (1.6)	CDKN2C (1.6)	TBC1D23 (1.5)	AIG1 (1.5)	HMCN2 (1.5)
MP:0003853	dry skin	0.54	>=0.20	CLDN4 (5.3)	CLDN3 (5.1)	ENSG00000247225 (2.6)	C10orf114 (2.4)	CRISPLD2 (2.2)	ENSG00000224849 (2.1)	CAMKMT (2.0)	HYDIN (2.0)	FAM177B (1.9)	EML6 (1.8)
MP:0001919	abnormal reproductive system physiology	0.54	>=0.20	CYP11A1 (5.3)	WT1-AS (5.0)	MCC (3.4)	HAND2 (2.6)	LMX1B (2.4)	C2orf69 (2.3)	VCAN (1.9)	ENSG00000223842 (1.9)	DNAH12 (1.6)	ZFYVE28 (1.5)
ENSG00000144028	SNRNP200 PPI subnetwork	0.54	>=0.20	KIAA0907 (3.2)	WHSC2 (3.1)	FIP1L1 (2.9)	RNF4 (2.6)	RRP15 (2.1)	EIF3M (2.0)	CWC27 (1.9)	PDE12 (1.8)	ZNHIT6 (1.8)	BROX (1.6)
ENSG00000144580	RQCD1 PPI subnetwork	0.54	>=0.20	SMARCAL1 (3.2)	RNF4 (2.4)	COL24A1 (2.2)	SMURF2 (2.0)	WHSC2 (1.9)	CALD1 (1.7)	TBC1D23 (1.6)	HAUS3 (1.5)	THADA (1.5)	CWC27 (1.4)
MP:0011093	complete embryonic lethality at implantation	0.55	>=0.20	EFEMP1 (2.4)	FTSJD1 (2.0)	WBSCR28 (2.0)	KIAA0907 (1.8)	LTBP1 (1.8)	LMX1B (1.7)	SPATS2L (1.7)	SHKBP1 (1.6)	FIP1L1 (1.5)	THADA (1.3)
ENSG00000196218	RYR1 PPI subnetwork	0.55	>=0.20	CRTC1 (2.8)	ENSG00000229619 (2.5)	KY (2.2)	UBQLN4 (2.1)	PRKCE (1.8)	RNF112 (1.6)	LPAL2 (1.6)	HMCN2 (1.5)	ENSG00000247225 (1.5)	TSSK1B (1.4)
GO:0006505	GPI anchor metabolic process	0.55	>=0.20	AIG1 (2.2)	CAMKMT (2.1)	UQCC (2.0)	ANAPC13 (2.0)	DNAJC1 (2.0)	ENSG00000254560 (1.9)	SSR2 (1.9)	CLDN3 (1.6)	HMCN2 (1.4)	HS1BP3 (1.3)
GO:0048278	vesicle docking	0.55	>=0.20	AAGAB (3.4)	CAMKMT (3.4)	ENSG00000256731 (2.7)	SMARCAL1 (2.6)	CWC27 (2.2)	TBC1D23 (2.1)	TYW5 (2.1)	SHKBP1 (2.0)	DNAJC1 (2.0)	ENSG00000233147 (1.8)
MP:0001777	abnormal body temperature homeostasis	0.55	>=0.20	CALB2 (4.2)	CASC2 (2.9)	NAT8L (2.8)	HMCN2 (2.3)	PRKCE (2.0)	MUC13 (1.8)	LIMK1 (1.8)	SLC22A3 (1.8)	MFAP4 (1.7)	LPAL2 (1.7)
GO:0006656	phosphatidylcholine biosynthetic process	0.55	>=0.20	ENSG00000233147 (2.8)	DNAH12 (2.4)	APOB (2.3)	C2orf69 (2.1)	IQCH (2.0)	WBSCR28 (1.9)	FAM177B (1.9)	HYDIN (1.8)	ENSG00000254560 (1.6)	ENSG00000237887 (1.6)
ENSG00000148180	GSN PPI subnetwork	0.55	>=0.20	CALD1 (5.5)	PALLD (4.5)	FILIP1L (4.3)	ARHGEF2 (3.3)	SLMAP (3.2)	MSRB3 (3.1)	DUSP6 (3.0)	FAM116A (2.5)	TGFB2 (2.4)	ENSG00000229619 (2.2)
ENSG00000125970	RALY PPI subnetwork	0.55	>=0.20	KIAA0907 (2.6)	SHKBP1 (2.2)	ZFP36L2 (2.1)	YTHDC2 (1.8)	BCL2 (1.8)	FOXP1 (1.7)	RRP15 (1.5)	CRTC1 (1.4)	KY (1.3)	CEP63 (1.3)
ENSG00000203814	HIST2H2BF PPI subnetwork	0.55	>=0.20	CDKN2C (2.2)	FAF1 (1.8)	UBQLN4 (1.8)	PDE12 (1.7)	ENSG00000233147 (1.7)	ENSG00000249391 (1.7)	FIP1L1 (1.6)	FAM116A (1.6)	WHSC2 (1.5)	SMARCAL1 (1.3)
GO:0071577	zinc ion transmembrane transport	0.55	>=0.20	ENSG00000249391 (3.5)	DNAJC1 (2.5)	AIG1 (2.3)	ENSG00000215231 (2.0)	FAM83B (1.8)	CCDC33 (1.5)	C2orf69 (1.5)	TYW5 (1.4)	C2orf47 (1.3)	DLEU1 (1.2)
ENSG00000123124	WWP1 PPI subnetwork	0.55	>=0.20	FAM116A (3.8)	FTSJD1 (3.3)	CLDN4 (2.5)	CEP63 (2.5)	ZFP36L2 (2.3)	HS1BP3 (2.3)	WT1-AS (2.2)	WBSCR27 (2.2)	CLDN3 (2.1)	C2orf47 (1.9)
ENSG00000082805	ERC1 PPI subnetwork	0.55	>=0.20	MXD4 (2.7)	WT1-AS (2.2)	FAM193A (2.1)	PRKCE (2.1)	C4orf48 (2.0)	SPSB1 (1.9)	MCPH1 (1.9)	COL24A1 (1.9)	ZNF438 (1.9)	WT1 (1.6)
MP:0004130	abnormal muscle cell glucose uptake	0.55	>=0.20	ZNF438 (2.6)	EBF2 (2.5)	ENSG00000238018 (2.4)	CDKN2C (2.3)	MXD4 (2.2)	SLC22A3 (1.8)	ADCY3 (1.5)	PALLD (1.5)	ZFP36L2 (1.5)	ENSG00000230910 (1.4)
ENSG00000135341	MAP3K7 PPI subnetwork	0.55	>=0.20	SMURF2 (3.5)	SH3BP2 (2.7)	DUSP6 (2.4)	TNIP2 (2.3)	SPSB1 (2.2)	ZFP36L2 (2.2)	FAM83B (2.0)	BCL2 (2.0)	SMAD3 (1.9)	CHIC2 (1.7)
ENSG00000147274	RBMX PPI subnetwork	0.55	>=0.20	KIAA0907 (3.5)	WHSC2 (3.1)	ARF4 (2.3)	FIP1L1 (2.2)	EIF3M (2.1)	ZNHIT6 (2.0)	RRP15 (2.0)	CWC27 (1.8)	RNF4 (1.7)	ANAPC13 (1.6)
KEGG_O_GLYCAN_BIOSYNTHESIS	KEGG_O_GLYCAN_BIOSYNTHESIS	0.55	>=0.20	FAM177B (3.5)	MUC13 (3.5)	MIA3 (3.0)	RNF112 (2.7)	ITGB5 (2.2)	ZFYVE28 (1.9)	DNAJC1 (1.9)	LPAL2 (1.9)	HMCN2 (1.8)	GDF5 (1.8)
ENSG00000136286	MYO1G PPI subnetwork	0.55	>=0.20	SLMAP (3.4)	FILIP1L (3.0)	FOXP1 (2.8)	ARHGEF2 (2.5)	MSRB3 (2.4)	CALD1 (2.1)	YTHDC2 (2.1)	FAM116A (1.9)	HMCN2 (1.8)	PALLD (1.6)
MP:0003718	maternal effect	0.55	>=0.20	TWIST2 (2.5)	WBSCR27 (2.5)	DLEU1 (2.2)	LTBP4 (2.1)	COL24A1 (1.9)	C6orf195 (1.9)	APOB (1.6)	MSX1 (1.5)	DMRTA2 (1.3)	ARF4 (1.3)
ENSG00000128609	NDUFA5 PPI subnetwork	0.55	>=0.20	ANAPC13 (4.6)	C2orf47 (3.0)	UQCC (2.6)	C4orf48 (2.0)	SLMAP (1.9)	POLN (1.4)	ENSG00000238018 (1.4)	CAMKMT (1.3)	C6orf195 (1.3)	ABHD11 (1.2)
ENSG00000127928	GNGT1 PPI subnetwork	0.55	>=0.20	CALB2 (2.8)	ENSG00000233147 (2.5)	TWIST2 (2.5)	AIG1 (2.2)	AIDA (2.0)	C4orf48 (1.6)	HMCN2 (1.5)	ENSG00000223842 (1.4)	ERC2 (1.4)	VCAN (1.3)
ENSG00000065361	ERBB3 PPI subnetwork	0.55	>=0.20	DUSP6 (4.8)	CLDN4 (3.0)	ARHGEF2 (2.9)	MXD4 (2.8)	ZFP36L2 (2.4)	CHIC2 (2.1)	LMX1B (2.1)	EPHB1 (2.1)	PALLD (1.9)	ITGB5 (1.9)
ENSG00000100726	TELO2 PPI subnetwork	0.55	>=0.20	KIAA0947 (2.6)	CEP63 (2.5)	ANAPC13 (2.5)	UQCC (2.0)	HAUS3 (2.0)	C2orf47 (1.9)	MIA3 (1.9)	FAM193A (1.9)	TNIP2 (1.7)	RRP15 (1.6)
ENSG00000189319	FAM53B PPI subnetwork	0.55	>=0.20	CLDN4 (5.2)	CLDN3 (2.9)	ITGB5 (2.9)	MCPH1 (2.3)	SMAD3 (2.1)	PALLD (2.1)	SPTBN1 (1.9)	SPATS2L (1.7)	SLMAP (1.5)	MCC (1.5)
MP:0008840	abnormal spike wave discharge	0.55	>=0.20	NAT8L (4.3)	LIMK1 (3.6)	ZFYVE28 (2.8)	ERC2 (2.7)	CRTC1 (2.2)	AFF3 (2.1)	CALB2 (1.9)	ADAMTS16 (1.6)	C10orf114 (1.6)	DMRTA2 (1.6)
GO:0005798	Golgi-associated vesicle	0.55	>=0.20	ARF4 (4.8)	TBC1D23 (3.1)	SSR2 (2.8)	AAGAB (2.7)	BROX (2.3)	FAM83B (2.0)	MIA3 (1.9)	LIMK1 (1.9)	SPATS2L (1.9)	THADA (1.8)
GO:0031333	negative regulation of protein complex assembly	0.55	>=0.20	C10orf140 (2.4)	C6orf195 (2.3)	POLN (2.1)	ENSG00000233147 (2.0)	ENSG00000238018 (2.0)	HAND2 (1.9)	C4orf48 (1.7)	SHKBP1 (1.6)	ZFYVE28 (1.6)	ERC2 (1.5)
ENSG00000111087	GLI1 PPI subnetwork	0.55	>=0.20	AAGAB (2.8)	ENSG00000215231 (2.6)	MSX1 (2.5)	RNF4 (2.3)	FAM193A (2.0)	SMURF2 (2.0)	SMAD3 (2.0)	MAP2K4 (1.9)	ZNF438 (1.9)	EBF2 (1.9)
GO:0008217	regulation of blood pressure	0.55	>=0.20	ENSG00000223842 (2.6)	ADCY3 (2.2)	TSSK1B (2.2)	ENSG00000233147 (1.9)	CRISPLD2 (1.6)	HAND2 (1.6)	BMP6 (1.5)	CYP11A1 (1.5)	CLDN3 (1.5)	HMCN2 (1.5)
ENSG00000135829	DHX9 PPI subnetwork	0.55	>=0.20	KIAA0907 (3.4)	EIF3M (3.1)	WHSC2 (2.6)	ZNHIT6 (2.1)	RRP15 (2.0)	ARF4 (2.0)	PDE12 (1.9)	C3orf26 (1.9)	FIP1L1 (1.8)	RNF4 (1.8)
ENSG00000116030	SUMO1 PPI subnetwork	0.55	>=0.20	FAF1 (2.9)	FIP1L1 (2.8)	YTHDC2 (2.8)	SMARCAL1 (2.8)	MCPH1 (2.4)	FAM193A (2.2)	RNF4 (2.1)	WHSC2 (2.1)	MLLT10 (2.1)	LIMK1 (1.9)
GO:0006368	transcription elongation from RNA polymerase II promoter	0.55	>=0.20	ENSG00000250748 (2.7)	ENSG00000249391 (2.5)	TBC1D23 (2.4)	RNF4 (2.4)	CWC27 (2.3)	AAGAB (2.2)	WHSC2 (2.0)	C3orf26 (2.0)	FIP1L1 (1.9)	ENSG00000223842 (1.8)
GO:0016769	transferase activity, transferring nitrogenous groups	0.55	>=0.20	LPA (3.6)	LPAL2 (2.5)	HAND2 (2.1)	ARHGEF2 (2.0)	CRISPLD2 (1.9)	CYP11A1 (1.9)	DMRT2 (1.8)	ENSG00000230910 (1.8)	LYPLAL1 (1.8)	UQCC (1.6)
GO:0005801	cis-Golgi network	0.55	>=0.20	SSR2 (3.1)	TBC1D23 (3.0)	ARF4 (2.8)	MIA3 (2.7)	BROX (2.2)	CEP63 (1.8)	MAP2K4 (1.8)	KIAA0947 (1.6)	MXD4 (1.6)	ANAPC13 (1.4)
ENSG00000125798	FOXA2 PPI subnetwork	0.55	>=0.20	EBF2 (3.4)	MSX1 (3.3)	EPHB1 (3.0)	SPATS2L (2.9)	RREB1 (2.3)	ENSG00000250748 (1.9)	LMX1B (1.9)	BAI3 (1.9)	ENSG00000254560 (1.9)	MCC (1.7)
GO:0050871	positive regulation of B cell activation	0.55	>=0.20	ENSG00000223842 (3.4)	SH3BP2 (2.6)	ENSG00000249521 (2.2)	TNIP2 (2.1)	CCDC33 (2.1)	ZNF438 (2.0)	BCL2 (1.9)	DLEU1 (1.7)	FTSJD1 (1.7)	MCPH1 (1.6)
ENSG00000196455	PIK3R4 PPI subnetwork	0.55	>=0.20	SHKBP1 (2.7)	YTHDC2 (2.6)	TWIST2 (2.3)	TNIP2 (2.0)	SH3BP2 (2.0)	TBC1D23 (1.9)	SMURF2 (1.9)	SPTBN1 (1.7)	AIDA (1.6)	MCC (1.5)
ENSG00000164162	ANAPC10 PPI subnetwork	0.55	>=0.20	CDKN2C (4.6)	HAUS3 (2.9)	CAMKMT (2.0)	SHKBP1 (1.9)	RNF4 (1.8)	BROX (1.8)	FTSJD1 (1.6)	HYDIN (1.4)	DNAH12 (1.4)	CHIC2 (1.4)
GO:0070301	cellular response to hydrogen peroxide	0.55	>=0.20	ENSG00000224849 (3.9)	ENSG00000249521 (2.3)	CSRP2 (2.1)	POLN (1.9)	ENSG00000247225 (1.8)	CASC2 (1.7)	FAM177B (1.6)	WBSCR27 (1.6)	WT1-AS (1.5)	RIT1 (1.4)
GO:0042375	quinone cofactor metabolic process	0.55	>=0.20	ABHD11 (2.5)	UQCC (2.3)	CAMKMT (2.3)	WBSCR27 (2.2)	LYPLAL1 (2.0)	ENSG00000230910 (2.0)	ENSG00000249391 (1.8)	HYDIN (1.8)	KY (1.7)	C2orf47 (1.7)
ENSG00000184672	RALYL PPI subnetwork	0.55	>=0.20	C4orf48 (3.0)	ENSG00000256731 (2.7)	CRTC1 (2.5)	MCPH1 (2.4)	NAT8L (2.1)	LYPLAL1 (1.9)	ENSG00000228536 (1.8)	ERC2 (1.7)	SHKBP1 (1.7)	ENSG00000250748 (1.6)
MP:0003733	abnormal retinal inner nuclear layer morphology	0.55	>=0.20	APOB (2.4)	DMRTA2 (2.4)	C6orf195 (2.3)	BAI3 (2.2)	ENSG00000224849 (2.1)	EFEMP1 (2.0)	EML6 (1.9)	BMP6 (1.8)	TSSK1B (1.7)	SYT11 (1.7)
GO:0010742	macrophage derived foam cell differentiation	0.55	>=0.20	COL24A1 (3.4)	ENSG00000233147 (2.7)	EBF2 (2.6)	ENSG00000228536 (1.8)	ADCY3 (1.8)	TSSK1B (1.6)	TBC1D23 (1.5)	AIG1 (1.5)	ENSG00000224849 (1.4)	WBSCR28 (1.4)
GO:0090077	foam cell differentiation	0.55	>=0.20	COL24A1 (3.4)	ENSG00000233147 (2.7)	EBF2 (2.6)	ENSG00000228536 (1.8)	ADCY3 (1.8)	TSSK1B (1.6)	TBC1D23 (1.5)	AIG1 (1.5)	ENSG00000224849 (1.4)	WBSCR28 (1.4)
GO:0042531	positive regulation of tyrosine phosphorylation of STAT protein	0.55	>=0.20	ENSG00000230910 (4.0)	ENSG00000249391 (3.9)	ENSG00000224849 (2.4)	ENSG00000215231 (2.3)	BCL2 (2.2)	FTSJD1 (2.2)	WBSCR28 (1.9)	POLN (1.9)	ZNF438 (1.6)	CCDC33 (1.5)
GO:0031570	DNA integrity checkpoint	0.55	>=0.20	FAF1 (2.6)	AAGAB (2.4)	RIT1 (1.8)	WBSCR27 (1.8)	CWC27 (1.7)	FAM83B (1.7)	THADA (1.6)	SMARCAL1 (1.5)	AIDA (1.5)	MCPH1 (1.4)
ENSG00000188612	SUMO2 PPI subnetwork	0.55	>=0.20	DUSP6 (2.5)	ENPP2 (2.1)	CHIC2 (1.9)	GDF5 (1.9)	UBQLN4 (1.7)	ARHGEF2 (1.6)	SMAD3 (1.5)	C4orf48 (1.5)	SMURF2 (1.4)	TSSK1B (1.4)
MP:0000951	sporadic seizures	0.55	>=0.20	PRKCE (3.0)	DNAJC1 (2.8)	C10orf140 (2.4)	BAI3 (2.3)	SYT11 (2.2)	MLLT10 (1.9)	AFF3 (1.9)	BMP6 (1.7)	C2orf47 (1.7)	ENSG00000256731 (1.7)
ENSG00000179364	PACS2 PPI subnetwork	0.55	>=0.20	CLDN4 (5.1)	ITGB5 (2.9)	CLDN3 (2.7)	PALLD (2.1)	SPTBN1 (2.1)	SMAD3 (2.0)	MCPH1 (1.8)	MCC (1.6)	SPSB1 (1.6)	SPATS2L (1.6)
GO:0070665	positive regulation of leukocyte proliferation	0.55	>=0.20	TNIP2 (3.0)	ENSG00000224849 (2.7)	CCDC33 (2.6)	BCL2 (2.5)	ENSG00000223842 (2.3)	ENSG00000215231 (2.2)	DNAJC1 (2.0)	ENSG00000230910 (1.9)	POLN (1.9)	ZNF438 (1.8)
GO:0050866	negative regulation of cell activation	0.55	>=0.20	ENSG00000233147 (2.3)	ENSG00000249391 (2.0)	TYW5 (2.0)	FAM177B (2.0)	ZFYVE28 (1.8)	ENSG00000249521 (1.8)	POLN (1.7)	BCL2 (1.6)	SMURF2 (1.5)	BMP6 (1.5)
ENSG00000169710	FASN PPI subnetwork	0.55	>=0.20	SPTBN1 (3.8)	FOXP1 (2.2)	PALLD (2.1)	CALD1 (2.0)	KY (1.8)	ENSG00000238018 (1.7)	YTHDC2 (1.7)	CSRP2 (1.6)	LTBP4 (1.5)	CASC2 (1.5)
ENSG00000114062	UBE3A PPI subnetwork	0.55	>=0.20	LPAL2 (2.7)	MAP2K4 (2.3)	SLMAP (2.3)	LPA (1.9)	C2orf47 (1.8)	RNF4 (1.8)	YTHDC2 (1.7)	AFF3 (1.5)	WT1 (1.4)	FAM116A (1.4)
ENSG00000074054	CLASP1 PPI subnetwork	0.55	>=0.20	CDKN2C (3.7)	HAUS3 (3.4)	MAP2K4 (2.5)	C2orf69 (2.1)	AIDA (1.6)	WT1 (1.5)	SPTBN1 (1.3)	BROX (1.2)	WBSCR27 (1.2)	TBC1D23 (1.2)
REACTOME_PEPTIDE_LIGAND:BINDING_RECEPTORS	REACTOME_PEPTIDE_LIGAND:BINDING_RECEPTORS	0.55	>=0.20	WBSCR28 (2.8)	TSSK1B (2.3)	CCDC33 (2.3)	HMCN2 (2.0)	CALB2 (2.0)	SYT11 (1.6)	LMX1B (1.6)	ENSG00000249391 (1.5)	ENPP2 (1.5)	MFAP4 (1.5)
ENSG00000134070	IRAK2 PPI subnetwork	0.55	>=0.20	ABHD11 (2.4)	AIG1 (2.3)	DNAJC1 (2.3)	C2orf47 (2.1)	FOXP1 (2.0)	ENSG00000230910 (1.9)	MIA3 (1.9)	PNPT1 (1.8)	SLMAP (1.6)	ZNF438 (1.5)
ENSG00000169967	MAP3K2 PPI subnetwork	0.55	>=0.20	SMAD3 (4.2)	MXD4 (3.0)	MAP2K4 (2.8)	CLDN4 (2.4)	MCPH1 (2.4)	SHKBP1 (2.2)	FAM193A (1.9)	SMURF2 (1.8)	CHIC2 (1.7)	RNF4 (1.6)
MP:0004401	increased cochlear outer hair cell number	0.55	>=0.20	DMRTA2 (4.2)	EPHB1 (3.2)	WT1 (2.6)	WT1-AS (2.4)	MSX1 (2.3)	ADAMTS6 (2.0)	MCC (1.9)	RREB1 (1.9)	NAT8L (1.8)	ITGB5 (1.7)
ENSG00000196656	ENSG00000196656 PPI subnetwork	0.55	>=0.20	EIF3M (5.1)	ZNHIT6 (2.3)	PDE12 (2.2)	FTSJD1 (2.2)	RRP15 (2.2)	CWC27 (2.0)	FAF1 (1.9)	ENSG00000237887 (1.8)	C3orf26 (1.8)	YTHDC2 (1.7)
ENSG00000197728	RPS26 PPI subnetwork	0.55	>=0.20	EIF3M (5.1)	ZNHIT6 (2.3)	PDE12 (2.2)	FTSJD1 (2.2)	RRP15 (2.2)	CWC27 (2.0)	FAF1 (1.9)	ENSG00000237887 (1.8)	C3orf26 (1.8)	YTHDC2 (1.7)
ENSG00000133794	ARNTL PPI subnetwork	0.55	>=0.20	DUSP6 (3.5)	SLMAP (2.5)	SPATS2L (2.3)	SPSB1 (2.1)	UBQLN4 (2.1)	PDE12 (2.0)	RNF112 (1.8)	FOXP1 (1.7)	FAM116A (1.7)	ZFP36L2 (1.5)
ENSG00000123349	PFDN5 PPI subnetwork	0.55	>=0.20	RIT1 (3.1)	HAUS3 (2.1)	C4orf48 (1.8)	SSR2 (1.6)	CEP63 (1.5)	FAM193A (1.4)	SYT11 (1.4)	ENSG00000224849 (1.4)	CDKN2C (1.3)	LIMK1 (1.3)
REACTOME_DOWNSTREAM_SIGNALING_OF_ACTIVATED_FGFR	REACTOME_DOWNSTREAM_SIGNALING_OF_ACTIVATED_FGFR	0.55	>=0.20	SPTBN1 (3.2)	POLN (3.0)	AFF3 (2.7)	EBF2 (2.7)	FOXP1 (2.4)	BMP6 (2.4)	ELN (2.3)	GDF5 (2.2)	ENSG00000237887 (2.1)	ZFP36L2 (1.9)
GO:0040001	establishment of mitotic spindle localization	0.55	>=0.20	ENSG00000215231 (3.1)	TYW5 (3.1)	CDKN2C (3.0)	C2orf69 (2.9)	DLEU1 (2.7)	CASC2 (2.4)	COL24A1 (2.3)	C6orf195 (2.3)	ENSG00000230910 (2.2)	RNF4 (2.0)
MP:0006410	abnormal common myeloid progenitor cell morphology	0.55	>=0.20	VCAN (2.4)	TGFB2 (2.1)	ENSG00000247225 (2.0)	PRKCE (1.8)	SLC22A3 (1.8)	EPHB1 (1.7)	AFF3 (1.7)	CASC2 (1.7)	BCL2 (1.6)	ARHGEF2 (1.6)
GO:0042491	auditory receptor cell differentiation	0.55	>=0.20	HYDIN (2.9)	ENSG00000224849 (2.6)	EPHB1 (2.5)	ENSG00000223842 (2.3)	LMX1B (2.2)	MUC13 (2.2)	CASC2 (1.9)	HMCN2 (1.9)	DMRTA2 (1.8)	ENSG00000254560 (1.7)
GO:0070646	protein modification by small protein removal	0.55	>=0.20	MAP2K4 (3.1)	ENSG00000249521 (2.7)	YTHDC2 (2.7)	TBC1D23 (2.4)	ENSG00000215231 (2.3)	CEP63 (2.1)	C2orf69 (1.9)	KIAA0947 (1.8)	SLMAP (1.7)	HAUS3 (1.4)
GO:0007494	midgut development	0.55	>=0.20	DNAH12 (2.8)	ENSG00000254560 (2.8)	MUC13 (2.3)	AIG1 (2.3)	WT1 (2.1)	LPA (1.8)	MCC (1.6)	ENSG00000250748 (1.6)	ENSG00000229619 (1.5)	LTBP4 (1.5)
ENSG00000165731	RET PPI subnetwork	0.55	>=0.20	LIMK1 (2.8)	FOXP1 (2.6)	SPTBN1 (2.2)	HAND2 (2.0)	ENSG00000237887 (2.0)	MAP2K4 (2.0)	C4orf48 (1.9)	FAM116A (1.8)	RREB1 (1.8)	DNAJC1 (1.8)
ENSG00000129255	MPDU1 PPI subnetwork	0.55	>=0.20	DNAJC1 (2.5)	TYW5 (2.4)	TSSK1B (2.4)	HAND2 (2.3)	WBSCR28 (2.3)	MSRB3 (2.1)	AIG1 (1.9)	ENSG00000229619 (1.9)	SPATS2L (1.7)	LPAL2 (1.6)
ENSG00000060069	CTDP1 PPI subnetwork	0.55	>=0.20	C3orf26 (2.8)	RNF4 (2.5)	FIP1L1 (2.4)	CHIC2 (2.4)	ZNHIT6 (2.1)	WHSC2 (2.1)	ENSG00000250748 (2.0)	KIAA0907 (1.9)	CWC27 (1.8)	RIT1 (1.7)
MP:0000952	abnormal CNS glial cell morphology	0.55	>=0.20	ZFYVE28 (2.8)	SYT11 (2.5)	BAI3 (2.5)	ADCY3 (2.4)	SPSB1 (2.4)	TGFB2 (2.3)	ENSG00000238018 (2.3)	ENSG00000228536 (2.1)	SH3BP2 (2.0)	ERC2 (2.0)
GO:0030595	leukocyte chemotaxis	0.55	>=0.20	CRISPLD2 (2.8)	ENSG00000215231 (2.1)	VCAN (2.0)	COL8A1 (1.7)	THBS2 (1.6)	POLN (1.6)	ZNF438 (1.5)	DNAH12 (1.5)	ENSG00000249391 (1.5)	SYT11 (1.4)
ENSG00000126067	PSMB2 PPI subnetwork	0.55	>=0.20	RIT1 (3.4)	FAF1 (2.5)	EIF3M (2.2)	C2orf47 (2.0)	ARF4 (2.0)	AAGAB (1.8)	ENSG00000237887 (1.7)	KIAA0907 (1.6)	RRP15 (1.4)	CWC27 (1.4)
MP:0010792	abnormal stomach mucosa morphology	0.55	>=0.20	FILIP1L (1.9)	C4orf48 (1.8)	CCDC33 (1.6)	AAGAB (1.5)	FAM116A (1.5)	ENSG00000237887 (1.5)	VCAN (1.5)	MIA3 (1.4)	CYP11A1 (1.3)	CRISPLD2 (1.3)
GO:0006959	humoral immune response	0.55	>=0.20	LPA (5.7)	HYDIN (2.3)	LPAL2 (2.1)	FAM177B (1.7)	WBSCR28 (1.7)	ENSG00000229619 (1.7)	ENSG00000215231 (1.7)	ENPP2 (1.5)	CASC2 (1.5)	HMCN2 (1.5)
ENSG00000117650	NEK2 PPI subnetwork	0.55	>=0.20	SMARCAL1 (3.1)	CDKN2C (2.8)	HAUS3 (2.4)	AFF3 (2.4)	ENSG00000256731 (1.9)	FAF1 (1.9)	MCPH1 (1.8)	EIF3M (1.8)	RNF4 (1.8)	MXD4 (1.8)
KEGG_VASOPRESSIN_REGULATED_WATER_REABSORPTION	KEGG_VASOPRESSIN_REGULATED_WATER_REABSORPTION	0.55	>=0.20	MXD4 (2.8)	BROX (2.7)	RIT1 (2.6)	MIA3 (2.5)	LIMK1 (2.4)	CAMKMT (2.3)	ARF4 (2.0)	EML6 (1.9)	SYT11 (1.8)	MAP2K4 (1.7)
GO:0006506	GPI anchor biosynthetic process	0.55	>=0.20	AIG1 (2.3)	ANAPC13 (2.2)	ENSG00000254560 (2.2)	DNAJC1 (2.1)	CAMKMT (2.1)	SSR2 (2.1)	UQCC (1.9)	DLEU1 (1.5)	ENSG00000237887 (1.3)	FAM83B (1.3)
KEGG_SELENOAMINO_ACID_METABOLISM	KEGG_SELENOAMINO_ACID_METABOLISM	0.56	>=0.20	CLDN3 (2.4)	ERC2 (2.2)	ARHGEF2 (2.0)	PDE12 (1.9)	ABHD11 (1.9)	LYPLAL1 (1.8)	CAMKMT (1.8)	KIAA0907 (1.8)	MCC (1.6)	LPAL2 (1.5)
ENSG00000132005	RFX1 PPI subnetwork	0.56	>=0.20	CDKN2C (2.5)	AIG1 (2.5)	FAM193A (2.5)	RNF4 (2.3)	MXD4 (2.2)	FOXP1 (2.2)	CALD1 (2.1)	LTBP4 (2.1)	ELN (2.0)	SH3BP2 (2.0)
GO:0006775	fat-soluble vitamin metabolic process	0.56	>=0.20	LYPLAL1 (2.8)	ENSG00000249521 (2.6)	ENSG00000223842 (2.5)	IQCH (2.1)	BMP6 (1.8)	FAM177B (1.7)	RIT1 (1.5)	CCDC33 (1.4)	CSRP2 (1.3)	SMAD3 (1.1)
REACTOME_BILE_SALT_AND_ORGANIC_ANION_SLC_TRANSPORTERS	REACTOME_BILE_SALT_AND_ORGANIC_ANION_SLC_TRANSPORTERS	0.56	>=0.20	BMP6 (2.8)	SH3BP2 (1.9)	ENSG00000250748 (1.6)	LYPLAL1 (1.6)	COL8A1 (1.4)	AIG1 (1.4)	ENSG00000256731 (1.3)	ENPP2 (1.3)	NAT8L (1.2)	ENSG00000224849 (1.2)
REACTOME_METABOLISM_OF_PROTEINS	REACTOME_METABOLISM_OF_PROTEINS	0.56	>=0.20	SSR2 (7.3)	ARF4 (4.1)	MIA3 (3.6)	DNAJC1 (2.8)	EIF3M (2.8)	MUC13 (1.6)	PNPT1 (1.4)	PDE12 (1.2)	UQCC (1.2)	ITGB5 (1.1)
REACTOME_ASSOCIATION_OF_LICENSING_FACTORS_WITH_THE_PRE:REPLICATIVE_COMPLEX	REACTOME_ASSOCIATION_OF_LICENSING_FACTORS_WITH_THE_PRE:REPLICATIVE_COMPLEX	0.56	>=0.20	TYW5 (2.5)	MCPH1 (2.0)	PNPT1 (2.0)	FAF1 (2.0)	C2orf69 (1.8)	C2orf47 (1.7)	MLLT10 (1.7)	ZFYVE28 (1.6)	FIP1L1 (1.6)	AIDA (1.5)
MP:0000321	increased bone marrow cell number	0.56	>=0.20	DUSP6 (2.6)	FAF1 (2.6)	ZFP36L2 (2.5)	TNIP2 (2.3)	ABHD11 (2.2)	SHKBP1 (2.2)	CLDN3 (1.9)	EML6 (1.9)	ENSG00000215231 (1.8)	MCPH1 (1.7)
ENSG00000150753	CCT5 PPI subnetwork	0.56	>=0.20	EIF3M (3.5)	RNF4 (3.0)	BROX (2.7)	PNPT1 (2.6)	C2orf47 (2.5)	SHKBP1 (1.9)	FAF1 (1.9)	THADA (1.8)	YTHDC2 (1.8)	SSR2 (1.7)
ENSG00000161203	AP2M1 PPI subnetwork	0.56	>=0.20	ZFYVE28 (1.9)	AAGAB (1.9)	LPA (1.8)	ENSG00000249521 (1.8)	SYT11 (1.7)	BCL2 (1.6)	SHKBP1 (1.5)	THADA (1.5)	ZFP36L2 (1.5)	IQCH (1.5)
GO:0006826	iron ion transport	0.56	>=0.20	HS1BP3 (3.7)	RNF112 (2.5)	WBSCR27 (2.3)	ENSG00000247225 (2.3)	ENSG00000223842 (2.1)	ENSG00000230910 (2.1)	DMRT2 (2.1)	ZNF438 (1.9)	ENSG00000256731 (1.9)	BROX (1.6)
MP:0001860	liver inflammation	0.56	>=0.20	LPA (2.9)	SH3BP2 (2.7)	ZFP36L2 (2.3)	DUSP6 (2.3)	TYW5 (2.3)	LPAL2 (2.0)	FILIP1L (1.9)	APOB (1.8)	TNIP2 (1.7)	SMAD3 (1.7)
ENSG00000183091	NEB PPI subnetwork	0.56	>=0.20	KY (3.3)	ENSG00000229619 (2.4)	CCDC33 (2.4)	SPSB1 (2.1)	MLLT10 (1.8)	TGFB2 (1.7)	ENSG00000224849 (1.6)	ENSG00000230910 (1.6)	WT1 (1.5)	CASC2 (1.5)
GO:0002052	positive regulation of neuroblast proliferation	0.56	>=0.20	DMRTA2 (4.7)	ENSG00000254560 (2.9)	EPHB1 (2.6)	C4orf48 (2.4)	RIT1 (2.3)	CRTC1 (2.2)	TYW5 (1.9)	DLEU1 (1.9)	ENSG00000224849 (1.8)	AIG1 (1.7)
GO:0046470	phosphatidylcholine metabolic process	0.56	>=0.20	ENSG00000233147 (3.5)	HYDIN (3.0)	LPA (3.0)	DNAH12 (2.9)	C2orf69 (2.4)	LPAL2 (2.4)	ADAMTS6 (2.3)	FAM177B (2.1)	APOB (1.9)	WBSCR28 (1.8)
ENSG00000139618	BRCA2 PPI subnetwork	0.56	>=0.20	CDKN2C (2.8)	IQCH (2.6)	AIDA (2.4)	HAUS3 (2.4)	SHKBP1 (2.0)	ENSG00000254560 (1.5)	HYDIN (1.5)	ENSG00000250748 (1.4)	LTBP4 (1.3)	AAGAB (1.3)
ENSG00000178562	CD28 PPI subnetwork	0.56	>=0.20	BCL2 (2.5)	ENSG00000215231 (1.9)	CAMKMT (1.9)	THADA (1.8)	MCPH1 (1.7)	ENSG00000229619 (1.5)	SYT11 (1.4)	TSSK1B (1.4)	ZNF438 (1.3)	IQCH (1.3)
MP:0001147	small testis	0.56	>=0.20	WT1-AS (2.8)	CYP11A1 (2.7)	DMRTA2 (2.5)	POLN (1.9)	CHIC2 (1.8)	TSSK1B (1.8)	MLLT10 (1.8)	LMX1B (1.6)	FIP1L1 (1.6)	WT1 (1.5)
ENSG00000197822	OCLN PPI subnetwork	0.56	>=0.20	CLDN3 (3.0)	CLDN4 (3.0)	TBC1D23 (2.6)	ADAMTS16 (2.4)	SMAD3 (2.3)	SMURF2 (2.3)	ADAMTS6 (2.2)	MSRB3 (2.2)	SLMAP (2.0)	CHIC2 (1.8)
ENSG00000063245	EPN1 PPI subnetwork	0.56	>=0.20	DUSP6 (2.9)	RIT1 (2.7)	HS1BP3 (2.5)	RNF4 (2.0)	RNF112 (2.0)	ERC2 (1.8)	FAF1 (1.8)	BROX (1.7)	MAP2K4 (1.6)	BAI3 (1.6)
ENSG00000113810	SMC4 PPI subnetwork	0.56	>=0.20	HAUS3 (2.7)	FIP1L1 (2.5)	UBQLN4 (2.2)	PNPT1 (2.2)	SMARCAL1 (2.0)	KIAA0907 (1.9)	PDE12 (1.8)	BROX (1.8)	WHSC2 (1.6)	MAP2K4 (1.6)
GO:0004089	carbonate dehydratase activity	0.56	>=0.20	ENPP2 (3.8)	ARHGEF2 (2.0)	TSSK1B (1.9)	DMRTA2 (1.7)	GDF5 (1.7)	ENSG00000230910 (1.6)	ENSG00000250748 (1.5)	LMX1B (1.5)	C2orf69 (1.4)	FAM83B (1.3)
ENSG00000197153	HIST1H3J PPI subnetwork	0.56	>=0.20	CDKN2C (2.4)	UBQLN4 (2.1)	ENSG00000233147 (1.8)	ENSG00000254560 (1.8)	ENSG00000249391 (1.6)	MLLT10 (1.6)	SHKBP1 (1.5)	ENSG00000229619 (1.4)	SMURF2 (1.4)	RREB1 (1.4)
ENSG00000112727	ENSG00000112727 PPI subnetwork	0.56	>=0.20	CDKN2C (2.4)	UBQLN4 (2.1)	ENSG00000233147 (1.8)	ENSG00000254560 (1.8)	ENSG00000249391 (1.6)	MLLT10 (1.6)	SHKBP1 (1.5)	ENSG00000229619 (1.4)	SMURF2 (1.4)	RREB1 (1.4)
ENSG00000197409	HIST1H3D PPI subnetwork	0.56	>=0.20	CDKN2C (2.4)	UBQLN4 (2.1)	ENSG00000233147 (1.8)	ENSG00000254560 (1.8)	ENSG00000249391 (1.6)	MLLT10 (1.6)	SHKBP1 (1.5)	ENSG00000229619 (1.4)	SMURF2 (1.4)	RREB1 (1.4)
ENSG00000182572	HIST1H3I PPI subnetwork	0.56	>=0.20	CDKN2C (2.4)	UBQLN4 (2.1)	ENSG00000233147 (1.8)	ENSG00000254560 (1.8)	ENSG00000249391 (1.6)	MLLT10 (1.6)	SHKBP1 (1.5)	ENSG00000229619 (1.4)	SMURF2 (1.4)	RREB1 (1.4)
ENSG00000198366	HIST1H3A PPI subnetwork	0.56	>=0.20	CDKN2C (2.4)	UBQLN4 (2.1)	ENSG00000233147 (1.8)	ENSG00000254560 (1.8)	ENSG00000249391 (1.6)	MLLT10 (1.6)	SHKBP1 (1.5)	ENSG00000229619 (1.4)	SMURF2 (1.4)	RREB1 (1.4)
ENSG00000178458	ENSG00000178458 PPI subnetwork	0.56	>=0.20	CDKN2C (2.4)	UBQLN4 (2.1)	ENSG00000233147 (1.8)	ENSG00000254560 (1.8)	ENSG00000249391 (1.6)	MLLT10 (1.6)	SHKBP1 (1.5)	ENSG00000229619 (1.4)	SMURF2 (1.4)	RREB1 (1.4)
ENSG00000196532	HIST1H3C PPI subnetwork	0.56	>=0.20	CDKN2C (2.4)	UBQLN4 (2.1)	ENSG00000233147 (1.8)	ENSG00000254560 (1.8)	ENSG00000249391 (1.6)	MLLT10 (1.6)	SHKBP1 (1.5)	ENSG00000229619 (1.4)	SMURF2 (1.4)	RREB1 (1.4)
ENSG00000196966	HIST1H3E PPI subnetwork	0.56	>=0.20	CDKN2C (2.4)	UBQLN4 (2.1)	ENSG00000233147 (1.8)	ENSG00000254560 (1.8)	ENSG00000249391 (1.6)	MLLT10 (1.6)	SHKBP1 (1.5)	ENSG00000229619 (1.4)	SMURF2 (1.4)	RREB1 (1.4)
ENSG00000124693	HIST1H3B PPI subnetwork	0.56	>=0.20	CDKN2C (2.4)	UBQLN4 (2.1)	ENSG00000233147 (1.8)	ENSG00000254560 (1.8)	ENSG00000249391 (1.6)	MLLT10 (1.6)	SHKBP1 (1.5)	ENSG00000229619 (1.4)	SMURF2 (1.4)	RREB1 (1.4)
REACTOME_CRMPS_IN_SEMA3A_SIGNALING	REACTOME_CRMPS_IN_SEMA3A_SIGNALING	0.56	>=0.20	SYT11 (3.8)	C10orf140 (2.4)	EPHB1 (2.4)	LIMK1 (2.2)	TSSK1B (2.2)	C4orf48 (1.9)	SH3BP2 (1.7)	CSRP2 (1.7)	ENSG00000237887 (1.5)	MXD4 (1.5)
GO:0006892	post-Golgi vesicle-mediated transport	0.56	>=0.20	TBC1D23 (3.9)	MIA3 (2.8)	BROX (2.6)	YTHDC2 (2.5)	TYW5 (2.3)	HS1BP3 (2.0)	LYPLAL1 (2.0)	FAM83B (1.9)	SHKBP1 (1.6)	CRTC1 (1.4)
ENSG00000140986	RPL3L PPI subnetwork	0.56	>=0.20	EIF3M (3.3)	ENSG00000237887 (2.7)	PDE12 (2.1)	FTSJD1 (1.8)	ZNHIT6 (1.7)	C10orf140 (1.4)	YTHDC2 (1.4)	SSR2 (1.3)	ENSG00000238018 (1.3)	RRP15 (1.2)
GO:0030286	dynein complex	0.56	>=0.20	DNAH12 (6.0)	CCDC33 (5.1)	HYDIN (5.0)	IQCH (4.0)	CASC2 (2.3)	SPTBN1 (1.8)	HS1BP3 (1.8)	CSRP2 (1.5)	C4orf48 (1.3)	MUC13 (1.0)
ENSG00000189308	LIN54 PPI subnetwork	0.56	>=0.20	CDKN2C (3.6)	BROX (2.0)	ENSG00000250748 (1.7)	DLEU1 (1.7)	TNIP2 (1.6)	HYDIN (1.6)	SHKBP1 (1.6)	UBQLN4 (1.5)	MXD4 (1.5)	COL8A1 (1.5)
ENSG00000144648	CCBP2 PPI subnetwork	0.56	>=0.20	MFAP4 (2.9)	ENPP2 (2.6)	ENSG00000215231 (2.2)	EFEMP1 (2.1)	MUC13 (1.7)	FILIP1L (1.7)	CLDN3 (1.7)	TNIP2 (1.5)	HAUS3 (1.4)	CCDC33 (1.3)
REACTOME_SRP:DEPENDENT_COTRANSLATIONAL_PROTEIN_TARGETING_TO_MEMBRANE	REACTOME_SRP:DEPENDENT_COTRANSLATIONAL_PROTEIN_TARGETING_TO_MEMBRANE	0.56	>=0.20	SSR2 (6.1)	EIF3M (3.4)	ARF4 (3.3)	DNAJC1 (2.3)	ENSG00000237887 (2.1)	TSSK1B (2.0)	KY (1.4)	MIA3 (1.4)	CHIC2 (1.2)	ADAMTS6 (1.2)
ENSG00000105953	OGDH PPI subnetwork	0.56	>=0.20	C2orf47 (3.0)	AAGAB (2.3)	HAUS3 (2.2)	RNF4 (1.9)	KIAA0907 (1.7)	EBF2 (1.7)	LPAL2 (1.7)	UQCC (1.6)	DMRT2 (1.5)	GDF5 (1.5)
ENSG00000186230	ZNF749 PPI subnetwork	0.56	>=0.20	MCPH1 (3.1)	MAP2K4 (3.1)	KIAA0947 (3.0)	CWC27 (2.6)	AIDA (2.5)	CEP63 (2.1)	SMARCAL1 (2.1)	FAF1 (1.8)	BROX (1.7)	AAGAB (1.6)
ENSG00000114315	HES1 PPI subnetwork	0.56	>=0.20	CSRP2 (3.4)	MSX1 (3.3)	BMP6 (2.2)	EPHB1 (2.1)	PALLD (2.0)	FILIP1L (2.0)	VCAN (2.0)	ENSG00000249391 (1.9)	YTHDC2 (1.9)	ZFP36L2 (1.9)
MP:0006400	decreased molar number	0.56	>=0.20	MSX1 (3.8)	C10orf140 (3.2)	C10orf114 (2.6)	DMRT2 (2.5)	HAND2 (2.3)	CSRP2 (2.0)	MSRB3 (2.0)	ENSG00000223842 (2.0)	ENSG00000224849 (1.9)	ABHD11 (1.8)
GO:0021756	striatum development	0.56	>=0.20	ENSG00000249391 (5.0)	ENSG00000256731 (3.3)	ENSG00000249521 (3.0)	AAGAB (3.0)	AIG1 (2.6)	CASC2 (2.4)	ZFYVE28 (1.9)	TYW5 (1.9)	FAM177B (1.8)	RNF112 (1.7)
GO:0002697	regulation of immune effector process	0.56	>=0.20	ENSG00000223842 (3.6)	AIDA (3.3)	CCDC33 (2.4)	SH3BP2 (2.3)	ENSG00000228536 (2.2)	DNAH12 (2.1)	POLN (2.0)	ENSG00000249521 (2.0)	BCL2 (1.9)	TNIP2 (1.9)
GO:0022405	hair cycle process	0.56	>=0.20	CASC2 (2.6)	FAM83B (2.1)	LMX1B (1.8)	MSX1 (1.7)	ADAMTS6 (1.5)	ENSG00000233147 (1.5)	C2orf69 (1.4)	ENSG00000215231 (1.4)	MCC (1.4)	TWIST2 (1.3)
GO:0001942	hair follicle development	0.56	>=0.20	CASC2 (2.6)	FAM83B (2.1)	LMX1B (1.8)	MSX1 (1.7)	ADAMTS6 (1.5)	ENSG00000233147 (1.5)	C2orf69 (1.4)	ENSG00000215231 (1.4)	MCC (1.4)	TWIST2 (1.3)
GO:0022404	molting cycle process	0.56	>=0.20	CASC2 (2.6)	FAM83B (2.1)	LMX1B (1.8)	MSX1 (1.7)	ADAMTS6 (1.5)	ENSG00000233147 (1.5)	C2orf69 (1.4)	ENSG00000215231 (1.4)	MCC (1.4)	TWIST2 (1.3)
GO:0033178	proton-transporting two-sector ATPase complex, catalytic domain	0.56	>=0.20	BROX (2.4)	COL24A1 (2.2)	HS1BP3 (2.2)	ENSG00000223842 (2.0)	ZNF438 (2.0)	ENSG00000228536 (2.0)	DMRT2 (1.8)	LYPLAL1 (1.8)	MAP2K4 (1.7)	CAMKMT (1.7)
ENSG00000069248	NUP133 PPI subnetwork	0.56	>=0.20	CDKN2C (3.9)	HAUS3 (3.0)	C2orf69 (2.4)	BROX (2.0)	C3orf26 (1.7)	YTHDC2 (1.4)	MAP2K4 (1.3)	MCPH1 (1.3)	DLEU1 (1.3)	KIAA0907 (1.2)
REACTOME_PIP3_ACTIVATES_AKT_SIGNALING	REACTOME_PIP3_ACTIVATES_AKT_SIGNALING	0.56	>=0.20	MXD4 (2.6)	CYP11A1 (2.2)	ZFP36L2 (2.2)	FOXP1 (2.2)	POLN (2.2)	CASC2 (2.1)	FAF1 (1.9)	ARHGEF2 (1.7)	GDF5 (1.6)	ELN (1.4)
GO:0019751	polyol metabolic process	0.56	>=0.20	NAT8L (2.4)	C10orf114 (2.3)	CCDC33 (2.3)	WBSCR28 (2.3)	YTHDC2 (2.2)	ADAMTS16 (2.1)	ENSG00000238018 (1.8)	ENSG00000215231 (1.7)	WT1 (1.7)	ZFYVE28 (1.6)
ENSG00000090863	GLG1 PPI subnetwork	0.56	>=0.20	TNIP2 (4.0)	MSX1 (3.2)	EML6 (2.1)	C10orf114 (2.0)	SMAD3 (1.9)	CASC2 (1.8)	TWIST2 (1.7)	ENSG00000224849 (1.7)	LTBP4 (1.7)	MXD4 (1.7)
MP:0000696	abnormal Peyer's patch morphology	0.56	>=0.20	SHKBP1 (3.8)	TNIP2 (3.3)	SH3BP2 (3.2)	FAM177B (2.5)	ENPP2 (2.4)	ENSG00000228536 (2.0)	THADA (2.0)	SLC22A3 (2.0)	AFF3 (1.8)	ENSG00000224849 (1.7)
MP:0005404	abnormal axon morphology	0.56	>=0.20	ERC2 (3.9)	SYT11 (3.6)	ENPP2 (3.3)	NAT8L (2.6)	EBF2 (2.6)	BAI3 (2.6)	ZFYVE28 (2.4)	C10orf140 (2.0)	SPTBN1 (2.0)	EPHB1 (2.0)
GO:0005540	hyaluronic acid binding	0.56	>=0.20	GDF5 (3.1)	ENPP2 (3.0)	ADAMTS6 (2.5)	SH3BP2 (2.2)	EPHB1 (2.2)	ELN (2.1)	AFF3 (1.9)	RNF112 (1.9)	LPA (1.9)	DLEU1 (1.7)
MP:0004151	decreased circulating iron level	0.56	>=0.20	ENSG00000249521 (2.9)	TSSK1B (2.6)	ENPP2 (2.1)	WT1-AS (1.9)	ENSG00000224849 (1.9)	FILIP1L (1.8)	ENSG00000249391 (1.8)	CRTC1 (1.7)	WT1 (1.6)	ENSG00000223842 (1.5)
GO:0003211	cardiac ventricle formation	0.56	>=0.20	HAND2 (3.5)	C4orf48 (3.0)	ENSG00000230910 (2.4)	ENSG00000237887 (2.1)	CSRP2 (2.0)	HS1BP3 (1.8)	ENSG00000215231 (1.6)	RIT1 (1.6)	WBSCR27 (1.5)	C6orf195 (1.5)
GO:0006417	regulation of translation	0.56	>=0.20	CEP63 (3.1)	FAF1 (2.7)	EIF3M (2.5)	ENSG00000229619 (2.0)	AIDA (1.9)	CWC27 (1.9)	WT1-AS (1.7)	ENSG00000230910 (1.7)	WBSCR27 (1.7)	ZNHIT6 (1.6)
REACTOME_REGULATION_OF_APCC_ACTIVATORS_BETWEEN_G1S_AND_EARLY_ANAPHASE	REACTOME_REGULATION_OF_APCC_ACTIVATORS_BETWEEN_G1S_AND_EARLY_ANAPHASE	0.56	>=0.20	RIT1 (3.0)	RNF4 (2.3)	EIF3M (1.8)	CDKN2C (1.7)	FAF1 (1.7)	SSR2 (1.6)	BROX (1.5)	C2orf47 (1.3)	ARF4 (1.3)	SHKBP1 (1.3)
ENSG00000173801	JUP PPI subnetwork	0.56	>=0.20	FAM83B (4.2)	CLDN4 (3.9)	CLDN3 (2.7)	MCC (2.5)	SMURF2 (1.7)	SPTBN1 (1.7)	FBLN2 (1.7)	SPATS2L (1.5)	WT1-AS (1.5)	PALLD (1.5)
GO:0051048	negative regulation of secretion	0.56	>=0.20	ENSG00000238018 (3.2)	CALB2 (3.2)	ADCY3 (2.4)	ENSG00000249521 (2.3)	NAT8L (2.2)	TYW5 (1.8)	CCDC33 (1.7)	ENSG00000224849 (1.7)	KY (1.7)	FAM177B (1.6)
ENSG00000164611	PTTG1 PPI subnetwork	0.56	>=0.20	CDKN2C (3.7)	RNF4 (3.5)	HAUS3 (2.3)	MXD4 (2.3)	HYDIN (2.3)	SMARCAL1 (2.2)	FIP1L1 (2.0)	BROX (1.5)	SMAD3 (1.5)	ITGB5 (1.2)
ENSG00000175505	CLCF1 PPI subnetwork	0.56	>=0.20	ENSG00000256731 (3.2)	SLC22A3 (3.1)	TNIP2 (2.9)	ENPP2 (2.4)	SH3BP2 (2.4)	CRISPLD2 (2.2)	EFEMP1 (2.2)	KIAA0947 (1.8)	BCL2 (1.8)	ELN (1.7)
GO:0021513	spinal cord dorsal/ventral patterning	0.56	>=0.20	LMX1B (2.8)	WBSCR28 (2.1)	MSX1 (1.6)	C10orf114 (1.5)	ZFYVE28 (1.5)	ENSG00000254560 (1.5)	ZNF438 (1.4)	CAMKMT (1.3)	EPHB1 (1.3)	MCC (1.3)
ENSG00000164305	CASP3 PPI subnetwork	0.56	>=0.20	RNF4 (2.7)	TNIP2 (2.5)	AIDA (2.5)	TGFB2 (2.4)	YTHDC2 (2.3)	MAP2K4 (2.2)	SPSB1 (2.1)	SH3BP2 (2.1)	LTBP4 (2.0)	BROX (1.9)
GO:0000291	nuclear-transcribed mRNA catabolic process, exonucleolytic	0.56	>=0.20	TYW5 (2.9)	FTSJD1 (2.8)	MCPH1 (2.7)	DLEU1 (2.5)	CWC27 (2.0)	ANAPC13 (2.0)	RRP15 (1.9)	ENSG00000249521 (1.9)	CAMKMT (1.7)	C3orf26 (1.7)
GO:0043928	exonucleolytic nuclear-transcribed mRNA catabolic process involved in deadenylation-dependent decay	0.56	>=0.20	TYW5 (2.9)	FTSJD1 (2.8)	MCPH1 (2.7)	DLEU1 (2.5)	CWC27 (2.0)	ANAPC13 (2.0)	RRP15 (1.9)	ENSG00000249521 (1.9)	CAMKMT (1.7)	C3orf26 (1.7)
REACTOME_SYNTHESIS_OF_VERY_LONG:CHAIN_FATTY_ACYL:COAS	REACTOME_SYNTHESIS_OF_VERY_LONG:CHAIN_FATTY_ACYL:COAS	0.56	>=0.20	DUSP6 (3.5)	TYW5 (1.9)	ENSG00000237887 (1.8)	ENSG00000230910 (1.7)	C4orf48 (1.5)	NAT8L (1.4)	BAI3 (1.3)	ABHD11 (1.2)	ENSG00000228536 (1.2)	UQCC (1.1)
GO:0005913	cell-cell adherens junction	0.56	>=0.20	PALLD (4.3)	CLDN4 (3.9)	SPTBN1 (3.8)	CALD1 (3.7)	WT1 (3.4)	CLDN3 (3.3)	MSRB3 (2.8)	CSRP2 (2.8)	SLMAP (2.7)	ENSG00000238018 (2.7)
ENSG00000173120	KDM2A PPI subnetwork	0.56	>=0.20	GDF5 (2.8)	THADA (2.8)	SPATS2L (2.8)	ZFP36L2 (2.5)	AFF3 (2.3)	MXD4 (2.2)	COL24A1 (2.2)	FAM177B (2.1)	MCPH1 (1.9)	SMURF2 (1.9)
GO:0000726	non-recombinational repair	0.56	>=0.20	SMARCAL1 (4.3)	CWC27 (3.5)	C6orf195 (3.0)	CEP63 (2.8)	C3orf26 (2.5)	FAF1 (2.5)	YTHDC2 (2.5)	DLEU1 (2.4)	THADA (1.9)	FTSJD1 (1.7)
MP:0001422	abnormal drinking behavior	0.56	>=0.20	C10orf140 (2.7)	LPAL2 (2.5)	COL24A1 (2.5)	CCDC33 (2.0)	TSSK1B (1.9)	MUC13 (1.8)	MCC (1.7)	ENSG00000229619 (1.7)	LTBP1 (1.7)	CRTC1 (1.6)
GO:0001783	B cell apoptotic process	0.56	>=0.20	ENSG00000249391 (2.2)	WBSCR27 (2.1)	FTSJD1 (1.9)	CAMKMT (1.9)	CCDC33 (1.7)	FOXP1 (1.7)	ENSG00000249521 (1.6)	AFF3 (1.5)	ENSG00000223842 (1.5)	PDE12 (1.4)
ENSG00000131747	TOP2A PPI subnetwork	0.56	>=0.20	C3orf26 (2.9)	YTHDC2 (2.6)	SMARCAL1 (2.3)	FIP1L1 (1.9)	CDKN2C (1.8)	FAF1 (1.7)	SYT11 (1.5)	THADA (1.3)	BROX (1.3)	ADAMTS6 (1.3)
ENSG00000137936	BCAR3 PPI subnetwork	0.56	>=0.20	SMARCAL1 (2.0)	ENSG00000256731 (2.0)	AIDA (1.9)	ARF4 (1.9)	SPTBN1 (1.8)	C3orf26 (1.6)	TGFB2 (1.5)	SHKBP1 (1.5)	RRP15 (1.5)	ADAMTS6 (1.4)
ENSG00000138032	PPM1B PPI subnetwork	0.56	>=0.20	ABHD11 (1.9)	FILIP1L (1.9)	BMP6 (1.7)	WT1-AS (1.5)	SPATS2L (1.5)	PRKCE (1.4)	CALB2 (1.4)	SPTBN1 (1.4)	PNPT1 (1.4)	PALLD (1.1)
REACTOME_MRNA_SPLICING_:_MAJOR_PATHWAY	REACTOME_MRNA_SPLICING_:_MAJOR_PATHWAY	0.56	>=0.20	KIAA0907 (3.5)	WHSC2 (3.4)	FIP1L1 (2.0)	RNF4 (1.9)	RRP15 (1.9)	ARF4 (1.8)	ZNHIT6 (1.7)	EIF3M (1.6)	CWC27 (1.6)	CRTC1 (1.6)
REACTOME_MRNA_SPLICING	REACTOME_MRNA_SPLICING	0.56	>=0.20	KIAA0907 (3.5)	WHSC2 (3.4)	FIP1L1 (2.0)	RNF4 (1.9)	RRP15 (1.9)	ARF4 (1.8)	ZNHIT6 (1.7)	EIF3M (1.6)	CWC27 (1.6)	CRTC1 (1.6)
GO:0021533	cell differentiation in hindbrain	0.56	>=0.20	RNF112 (3.2)	HAND2 (2.7)	CRTC1 (1.9)	HYDIN (1.9)	ENSG00000249521 (1.8)	PRKCE (1.7)	UBQLN4 (1.5)	FAM83B (1.5)	LMX1B (1.4)	ENPP2 (1.2)
KEGG_RIBOSOME	KEGG_RIBOSOME	0.56	>=0.20	EIF3M (3.5)	ENSG00000237887 (3.3)	SSR2 (1.8)	TSSK1B (1.6)	ENSG00000238018 (1.4)	PDE12 (1.4)	KY (1.3)	FTSJD1 (1.3)	BROX (1.3)	ENSG00000223842 (1.2)
MP:0004098	abnormal cerebellar granule cell morphology	0.56	>=0.20	BAI3 (3.4)	ERC2 (2.6)	RNF112 (2.5)	MCC (2.2)	EPHB1 (2.1)	TSSK1B (2.0)	ENSG00000230910 (1.6)	PRKCE (1.6)	LYPLAL1 (1.6)	ENSG00000249521 (1.5)
ENSG00000114784	EIF1B PPI subnetwork	0.56	>=0.20	EIF3M (3.9)	ARF4 (2.8)	SSR2 (2.8)	C3orf26 (2.8)	FAF1 (1.9)	C2orf47 (1.9)	RRP15 (1.8)	ZNHIT6 (1.4)	CWC27 (1.3)	AIDA (1.2)
MP:0009243	hairpin sperm flagellum	0.56	>=0.20	ENSG00000247225 (3.0)	TSSK1B (2.5)	IQCH (2.5)	WBSCR28 (2.3)	DNAH12 (1.8)	POLN (1.7)	ENSG00000237887 (1.5)	HMCN2 (1.5)	MFAP4 (1.4)	MSRB3 (1.3)
ENSG00000108055	SMC3 PPI subnetwork	0.56	>=0.20	FIP1L1 (2.4)	CWC27 (2.2)	HAUS3 (2.1)	FAM193A (1.8)	WHSC2 (1.8)	WBSCR27 (1.7)	CEP63 (1.6)	C6orf195 (1.5)	CDKN2C (1.5)	KIAA0947 (1.5)
MP:0008553	increased circulating tumor necrosis factor level	0.56	>=0.20	FILIP1L (2.6)	TNIP2 (2.5)	SMAD3 (2.5)	DUSP6 (2.4)	ZFYVE28 (2.1)	SH3BP2 (1.9)	ADCY3 (1.9)	ZFP36L2 (1.5)	ENSG00000256731 (1.4)	COL24A1 (1.3)
ENSG00000211973	ENSG00000211973 PPI subnetwork	0.56	>=0.20	CRISPLD2 (2.0)	ENPP2 (1.7)	FAM177B (1.5)	DMRT2 (1.3)	SH3BP2 (1.2)	EFEMP1 (1.2)	TSSK1B (1.2)	ENSG00000249521 (1.2)	FILIP1L (1.1)	ITGB5 (1.1)
ENSG00000211979	ENSG00000211979 PPI subnetwork	0.56	>=0.20	CRISPLD2 (2.0)	ENPP2 (1.7)	FAM177B (1.5)	DMRT2 (1.3)	SH3BP2 (1.2)	EFEMP1 (1.2)	TSSK1B (1.2)	ENSG00000249521 (1.2)	FILIP1L (1.1)	ITGB5 (1.1)
MP:0002356	abnormal spleen red pulp morphology	0.56	>=0.20	DNAJC1 (3.6)	CCDC33 (2.5)	FOXP1 (2.3)	TNIP2 (2.3)	GDF5 (2.3)	C10orf114 (2.2)	BCL2 (2.2)	ZNF438 (1.9)	LTBP1 (1.8)	CDKN2C (1.8)
GO:0019400	alditol metabolic process	0.57	>=0.20	ENSG00000224849 (2.2)	NAT8L (2.0)	ENSG00000238018 (2.0)	LYPLAL1 (1.9)	CCDC33 (1.9)	KY (1.9)	WBSCR28 (1.9)	C10orf114 (1.8)	ADAMTS16 (1.8)	TSSK1B (1.7)
MP:0004769	abnormal synaptic vesicle morphology	0.57	>=0.20	CALB2 (3.9)	PRKCE (2.6)	NAT8L (2.5)	LIMK1 (2.2)	SLC22A3 (2.2)	C10orf114 (2.1)	ERC2 (2.0)	TWIST2 (1.9)	WBSCR28 (1.8)	ENSG00000256731 (1.7)
REACTOME_ORC1_REMOVAL_FROM_CHROMATIN	REACTOME_ORC1_REMOVAL_FROM_CHROMATIN	0.57	>=0.20	RIT1 (2.7)	FAF1 (2.3)	C2orf47 (2.3)	RNF4 (1.7)	FAM83B (1.7)	SHKBP1 (1.6)	SSR2 (1.5)	AAGAB (1.5)	KIAA0907 (1.5)	C3orf26 (1.4)
REACTOME_SWITCHING_OF_ORIGINS_TO_A_POST:REPLICATIVE_STATE	REACTOME_SWITCHING_OF_ORIGINS_TO_A_POST:REPLICATIVE_STATE	0.57	>=0.20	RIT1 (2.7)	FAF1 (2.3)	C2orf47 (2.3)	RNF4 (1.7)	FAM83B (1.7)	SHKBP1 (1.6)	SSR2 (1.5)	AAGAB (1.5)	KIAA0907 (1.5)	C3orf26 (1.4)
ENSG00000071082	RPL31 PPI subnetwork	0.57	>=0.20	EIF3M (3.7)	PDE12 (3.3)	RRP15 (2.2)	ZNHIT6 (2.0)	ARF4 (1.9)	CEP63 (1.7)	C10orf140 (1.7)	ENSG00000237887 (1.6)	YTHDC2 (1.5)	SSR2 (1.5)
GO:0051495	positive regulation of cytoskeleton organization	0.57	>=0.20	WBSCR27 (2.3)	ENSG00000223842 (2.2)	ENSG00000224849 (2.2)	ENSG00000238018 (1.9)	SHKBP1 (1.9)	TBC1D23 (1.9)	MUC13 (1.8)	C4orf48 (1.8)	HAUS3 (1.8)	MCPH1 (1.7)
GO:0050922	negative regulation of chemotaxis	0.57	>=0.20	ENSG00000250748 (2.9)	TWIST2 (2.5)	CCDC33 (2.4)	ENSG00000224849 (2.0)	COL8A1 (2.0)	COL24A1 (1.9)	ADCY3 (1.9)	ERC2 (1.9)	ENSG00000215231 (1.9)	ADAMTS6 (1.8)
MP:0000692	small spleen	0.57	>=0.20	TNIP2 (2.8)	SPATS2L (2.2)	BCL2 (2.0)	ENSG00000238018 (1.9)	LTBP1 (1.8)	GDF5 (1.7)	SPTBN1 (1.7)	THADA (1.6)	ZFP36L2 (1.6)	ZNF438 (1.6)
ENSG00000157349	DDX19B PPI subnetwork	0.57	>=0.20	HAUS3 (3.4)	MCPH1 (2.6)	C6orf195 (2.0)	EIF3M (1.8)	DLEU1 (1.8)	ENSG00000250748 (1.7)	EML6 (1.6)	FAF1 (1.6)	AIDA (1.5)	CEP63 (1.5)
ENSG00000170144	HNRNPA3 PPI subnetwork	0.57	>=0.20	KIAA0907 (3.2)	WHSC2 (3.1)	ARF4 (2.0)	EIF3M (2.0)	FIP1L1 (2.0)	ENSG00000250748 (1.8)	ZNHIT6 (1.8)	RRP15 (1.8)	CWC27 (1.8)	RNF4 (1.7)
GO:0000228	nuclear chromosome	0.57	>=0.20	SMARCAL1 (2.8)	C3orf26 (2.5)	HAUS3 (2.4)	CEP63 (2.3)	FIP1L1 (1.9)	HAND2 (1.8)	CDKN2C (1.8)	SHKBP1 (1.8)	MLLT10 (1.7)	MCPH1 (1.7)
ENSG00000155229	MMS19 PPI subnetwork	0.57	>=0.20	HS1BP3 (2.2)	SHKBP1 (2.1)	RIT1 (2.0)	ARF4 (1.8)	C6orf195 (1.5)	CSRP2 (1.5)	AAGAB (1.5)	ADCY3 (1.4)	MAP2K4 (1.4)	KIAA0907 (1.3)
GO:0000279	M phase	0.57	>=0.20	HAUS3 (3.7)	CDKN2C (3.2)	C2orf69 (3.0)	DLEU1 (2.5)	POLN (2.5)	CEP63 (2.2)	CASC2 (1.7)	YTHDC2 (1.6)	C6orf195 (1.5)	MCPH1 (1.4)
ENSG00000070950	RAD18 PPI subnetwork	0.57	>=0.20	CEP63 (2.8)	THADA (2.3)	C4orf48 (2.1)	HAUS3 (2.1)	C3orf26 (2.0)	YTHDC2 (2.0)	ANAPC13 (1.8)	FAF1 (1.7)	MCPH1 (1.6)	FTSJD1 (1.6)
GO:0006916	anti-apoptosis	0.57	>=0.20	BCL2 (2.4)	TNIP2 (2.0)	CHIC2 (2.0)	FOXP1 (1.7)	MCPH1 (1.6)	RIT1 (1.6)	TSSK1B (1.6)	VCAN (1.5)	FTSJD1 (1.5)	AIDA (1.5)
GO:0045103	intermediate filament-based process	0.57	>=0.20	EML6 (2.9)	ZFYVE28 (2.3)	C4orf48 (2.1)	ENSG00000249521 (1.9)	C10orf114 (1.8)	SYT11 (1.6)	GDF5 (1.6)	ENSG00000215231 (1.6)	NAT8L (1.5)	LIMK1 (1.5)
ENSG00000105705	SUGP1 PPI subnetwork	0.57	>=0.20	KIAA0907 (3.4)	WHSC2 (3.3)	RRP15 (1.9)	ARF4 (1.9)	FIP1L1 (1.9)	RNF4 (1.7)	EIF3M (1.7)	ZNHIT6 (1.6)	CRTC1 (1.6)	ZFP36L2 (1.4)
ENSG00000206274	ENSG00000206274 PPI subnetwork	0.57	>=0.20	UBQLN4 (3.1)	RNF4 (2.5)	ARHGEF2 (1.9)	ENSG00000233147 (1.9)	HS1BP3 (1.9)	ENSG00000229619 (1.8)	BROX (1.8)	AFF3 (1.6)	SHKBP1 (1.5)	BCL2 (1.5)
ENSG00000206383	HSPA1L PPI subnetwork	0.57	>=0.20	UBQLN4 (3.1)	RNF4 (2.5)	ARHGEF2 (1.9)	ENSG00000233147 (1.9)	HS1BP3 (1.9)	ENSG00000229619 (1.8)	BROX (1.8)	AFF3 (1.6)	SHKBP1 (1.5)	BCL2 (1.5)
ENSG00000171132	PRKCE PPI subnetwork	0.57	>=0.20	SLMAP (3.1)	ARF4 (2.5)	FOXP1 (2.5)	RNF112 (2.4)	PRKCE (2.3)	MAP2K4 (2.3)	SMURF2 (2.2)	KY (2.0)	SPTBN1 (2.0)	MUC13 (2.0)
ENSG00000078328	RBFOX1 PPI subnetwork	0.57	>=0.20	UBQLN4 (2.1)	SYT11 (1.9)	DNAH12 (1.9)	ZNF438 (1.9)	ENSG00000230910 (1.9)	HS1BP3 (1.8)	ARHGEF2 (1.8)	ARF4 (1.7)	WHSC2 (1.7)	PALLD (1.6)
ENSG00000153113	CAST PPI subnetwork	0.57	>=0.20	AIDA (2.5)	DMRTA2 (2.1)	SHKBP1 (2.0)	MAP2K4 (1.9)	TBC1D23 (1.8)	ENSG00000223842 (1.8)	RREB1 (1.8)	MCC (1.8)	SPSB1 (1.7)	MXD4 (1.7)
ENSG00000111907	TPD52L1 PPI subnetwork	0.57	>=0.20	AIG1 (3.1)	ENSG00000249391 (2.7)	CYP11A1 (2.2)	CLDN3 (2.1)	CAMKMT (2.0)	AIDA (2.0)	LYPLAL1 (1.9)	EML6 (1.7)	UQCC (1.6)	WT1 (1.5)
MP:0003436	decreased susceptibility to induced arthritis	0.57	>=0.20	EFEMP1 (2.7)	VCAN (2.3)	SH3BP2 (2.2)	ENSG00000247225 (2.1)	THBS2 (2.0)	HMCN2 (1.9)	CASC2 (1.7)	DMRT2 (1.6)	EML6 (1.6)	RNF112 (1.4)
ENSG00000118503	TNFAIP3 PPI subnetwork	0.57	>=0.20	TNIP2 (4.3)	RIT1 (3.3)	BCL2 (2.9)	MCPH1 (2.7)	RNF4 (2.6)	ENSG00000256731 (2.1)	C2orf69 (2.1)	SH3BP2 (2.1)	FAM193A (2.0)	CHIC2 (2.0)
ENSG00000167553	TUBA1C PPI subnetwork	0.57	>=0.20	CALD1 (3.7)	SPTBN1 (3.4)	LTBP4 (2.6)	WBSCR27 (2.4)	POLN (2.4)	PALLD (2.3)	TGFB2 (1.9)	VCAN (1.9)	SHKBP1 (1.8)	MSRB3 (1.7)
ENSG00000111664	GNB3 PPI subnetwork	0.57	>=0.20	CALB2 (3.1)	TWIST2 (2.9)	AIDA (2.7)	ENSG00000233147 (2.6)	AIG1 (2.5)	ERC2 (1.8)	ENSG00000230910 (1.6)	C4orf48 (1.5)	EBF2 (1.4)	LPAL2 (1.3)
GO:0016445	somatic diversification of immunoglobulins	0.57	>=0.20	SMARCAL1 (3.0)	THADA (2.8)	FTSJD1 (2.5)	CWC27 (2.2)	ENSG00000228536 (1.7)	C3orf26 (1.4)	AAGAB (1.4)	CEP63 (1.3)	C10orf114 (1.3)	AFF3 (1.3)
ENSG00000214265	SNURF PPI subnetwork	0.57	>=0.20	RRP15 (2.7)	C2orf47 (2.6)	SSR2 (2.3)	WHSC2 (2.2)	ZNHIT6 (2.1)	C3orf26 (2.1)	KIAA0907 (2.0)	RNF4 (1.8)	CWC27 (1.6)	FTSJD1 (1.6)
MP:0001513	limb grasping	0.57	>=0.20	EBF2 (3.3)	SPTBN1 (2.8)	NAT8L (2.8)	SYT11 (2.4)	BAI3 (2.4)	SPATS2L (2.3)	ZFYVE28 (2.3)	LIMK1 (2.2)	FBLN2 (2.1)	ERC2 (2.0)
ENSG00000175602	CCDC85B PPI subnetwork	0.57	>=0.20	HAUS3 (3.1)	CLDN3 (2.6)	FIP1L1 (2.4)	ARHGEF2 (2.2)	WBSCR28 (2.2)	CLDN4 (2.0)	C2orf69 (1.9)	CASC2 (1.9)	KIAA0907 (1.6)	C4orf48 (1.6)
GO:0043409	negative regulation of MAPK cascade	0.57	>=0.20	DUSP6 (4.4)	ENSG00000224849 (2.1)	FTSJD1 (2.1)	CASC2 (2.0)	FAM116A (1.9)	ADAMTS6 (1.9)	MIA3 (1.8)	MAP2K4 (1.8)	FILIP1L (1.8)	WT1 (1.5)
ENSG00000120889	TNFRSF10B PPI subnetwork	0.57	>=0.20	SH3BP2 (2.6)	UQCC (2.3)	TGFB2 (2.3)	SMURF2 (2.1)	SPATS2L (1.9)	FAM116A (1.8)	MCC (1.8)	ENSG00000247225 (1.7)	ENSG00000250748 (1.7)	LTBP4 (1.7)
MP:0009766	increased sensitivity to xenobiotic induced morbidity/mortality	0.57	>=0.20	LPA (3.9)	ENSG00000229619 (2.3)	LPAL2 (2.0)	COL24A1 (1.9)	SLC22A3 (1.8)	HMCN2 (1.6)	ENPP2 (1.6)	ELN (1.5)	ZFP36L2 (1.5)	FAM83B (1.5)
ENSG00000159063	ALG8 PPI subnetwork	0.57	>=0.20	POLN (2.3)	MAP2K4 (2.2)	MIA3 (1.9)	FTSJD1 (1.8)	CRTC1 (1.8)	UQCC (1.7)	HS1BP3 (1.7)	CALB2 (1.6)	KY (1.5)	SSR2 (1.5)
ENSG00000136738	STAM PPI subnetwork	0.57	>=0.20	DUSP6 (3.9)	HS1BP3 (3.6)	FAF1 (2.6)	SH3BP2 (2.1)	MXD4 (2.0)	TNIP2 (1.8)	ENSG00000224849 (1.7)	CRTC1 (1.7)	POLN (1.5)	AIDA (1.4)
ENSG00000133056	PIK3C2B PPI subnetwork	0.57	>=0.20	CLDN4 (5.0)	CLDN3 (2.9)	PALLD (2.5)	SPTBN1 (2.5)	SHKBP1 (2.4)	ITGB5 (2.1)	ABHD11 (2.0)	MCC (2.0)	RNF112 (1.7)	BCL2 (1.7)
GO:0031123	RNA 3'-end processing	0.57	>=0.20	MCPH1 (4.0)	KIAA0907 (3.9)	RNF4 (3.0)	WHSC2 (2.6)	PNPT1 (2.2)	MLLT10 (2.1)	FTSJD1 (2.1)	KIAA0947 (2.0)	TYW5 (1.9)	FIP1L1 (1.9)
MP:0002816	colitis	0.57	>=0.20	BCL2 (2.8)	AAGAB (2.7)	FOXP1 (2.6)	LPAL2 (2.3)	LPA (2.2)	SHKBP1 (2.1)	SPATS2L (2.1)	ZFYVE28 (1.9)	GDF5 (1.7)	ENSG00000233147 (1.7)
ENSG00000160867	FGFR4 PPI subnetwork	0.57	>=0.20	EBF2 (3.4)	SMURF2 (2.8)	LIMK1 (2.6)	ADAMTS6 (2.4)	ENSG00000238018 (2.3)	MSX1 (2.2)	SPTBN1 (2.0)	TWIST2 (1.9)	ENSG00000250748 (1.8)	POLN (1.8)
ENSG00000116761	CTH PPI subnetwork	0.57	>=0.20	RIT1 (2.8)	SHKBP1 (2.6)	ENSG00000224849 (2.2)	UBQLN4 (2.2)	RNF4 (2.0)	ENSG00000256731 (1.7)	ENSG00000233147 (1.7)	FTSJD1 (1.6)	C10orf140 (1.6)	ABHD11 (1.6)
ENSG00000157873	TNFRSF14 PPI subnetwork	0.57	>=0.20	SSR2 (4.1)	EIF3M (2.4)	C2orf47 (2.4)	ARF4 (2.4)	LIMK1 (2.3)	SPATS2L (1.7)	PNPT1 (1.7)	MIA3 (1.6)	DNAJC1 (1.5)	ENSG00000250748 (1.5)
ENSG00000134453	RBM17 PPI subnetwork	0.57	>=0.20	KIAA0907 (2.7)	EIF3M (2.7)	WHSC2 (2.6)	ARF4 (2.0)	RNF4 (2.0)	FIP1L1 (2.0)	ENSG00000249521 (1.9)	SSR2 (1.7)	C3orf26 (1.7)	FAM193A (1.6)
MP:0005439	decreased glycogen level	0.57	>=0.20	SLC22A3 (3.0)	CALB2 (2.7)	EBF2 (2.3)	TSSK1B (2.3)	CDKN2C (2.2)	ENSG00000228536 (2.2)	LPA (2.0)	ENSG00000238018 (1.8)	CRISPLD2 (1.7)	CYP11A1 (1.6)
KEGG_GLUTATHIONE_METABOLISM	KEGG_GLUTATHIONE_METABOLISM	0.57	>=0.20	RIT1 (3.9)	DMRT2 (2.4)	C2orf47 (2.1)	SPSB1 (2.1)	WBSCR27 (2.1)	MUC13 (1.9)	CYP11A1 (1.7)	LIMK1 (1.6)	CSRP2 (1.5)	ARF4 (1.3)
GO:0006904	vesicle docking involved in exocytosis	0.57	>=0.20	CAMKMT (3.9)	AAGAB (3.5)	ENSG00000256731 (2.8)	SMARCAL1 (2.7)	CWC27 (2.2)	TYW5 (2.0)	TBC1D23 (2.0)	DNAJC1 (1.9)	SHKBP1 (1.9)	ENSG00000233147 (1.9)
ENSG00000171557	FGG PPI subnetwork	0.57	>=0.20	APOB (5.5)	ENSG00000233147 (2.7)	IQCH (1.7)	LPAL2 (1.7)	VCAN (1.7)	SH3BP2 (1.5)	LTBP1 (1.5)	LYPLAL1 (1.3)	THBS2 (1.2)	TNIP2 (1.1)
ENSG00000116288	PARK7 PPI subnetwork	0.57	>=0.20	CAMKMT (2.5)	AIDA (2.2)	MLLT10 (2.2)	ARF4 (2.1)	ENSG00000237887 (2.1)	CDKN2C (2.0)	SHKBP1 (2.0)	CHIC2 (2.0)	TBC1D23 (1.9)	BROX (1.9)
ENSG00000145592	RPL37 PPI subnetwork	0.57	>=0.20	EIF3M (3.6)	ENSG00000237887 (3.0)	ZNHIT6 (2.3)	PDE12 (2.0)	FTSJD1 (1.9)	RRP15 (1.7)	YTHDC2 (1.5)	SSR2 (1.4)	ENSG00000238018 (1.3)	KIAA0947 (1.3)
MP:0001666	abnormal intestinal absorption	0.57	>=0.20	MUC13 (5.3)	COL24A1 (3.1)	CRTC1 (2.2)	SLC22A3 (2.0)	ADAMTS6 (2.0)	APOB (1.9)	FOXP1 (1.8)	EBF2 (1.6)	MIA3 (1.5)	FAM177B (1.5)
GO:0043198	dendritic shaft	0.57	>=0.20	FOXP1 (3.1)	SYT11 (2.6)	ARHGEF2 (2.0)	BAI3 (1.9)	TWIST2 (1.9)	RNF112 (1.9)	PRKCE (1.6)	SLMAP (1.6)	DMRTA2 (1.6)	PALLD (1.6)
ENSG00000148798	INA PPI subnetwork	0.57	>=0.20	ENSG00000254560 (2.4)	CRTC1 (2.3)	FOXP1 (2.3)	MIA3 (2.3)	SPTBN1 (2.2)	MAP2K4 (2.2)	AAGAB (2.1)	ADAMTS6 (2.0)	CLDN3 (2.0)	MUC13 (1.4)
KEGG_RIG_I_LIKE_RECEPTOR_SIGNALING_PATHWAY	KEGG_RIG_I_LIKE_RECEPTOR_SIGNALING_PATHWAY	0.57	>=0.20	PNPT1 (4.9)	TNIP2 (3.3)	TYW5 (3.0)	SPATS2L (2.9)	ENSG00000224849 (2.0)	AIDA (2.0)	BCL2 (1.6)	COL24A1 (1.6)	FTSJD1 (1.4)	ENSG00000256731 (1.4)
MP:0005011	increased eosinophil cell number	0.57	>=0.20	SH3BP2 (3.0)	DUSP6 (2.5)	TNIP2 (2.2)	PDE12 (1.8)	MUC13 (1.7)	POLN (1.7)	FAM177B (1.7)	ENSG00000228536 (1.6)	SMAD3 (1.5)	GDF5 (1.5)
ENSG00000111859	NEDD9 PPI subnetwork	0.57	>=0.20	SMAD3 (3.0)	SMURF2 (3.0)	FAM193A (2.8)	ZFP36L2 (2.8)	LIMK1 (2.7)	ARHGEF2 (2.7)	FILIP1L (2.6)	SH3BP2 (2.5)	CHIC2 (2.4)	MAP2K4 (2.1)
ENSG00000125870	SNRPB2 PPI subnetwork	0.57	>=0.20	KIAA0907 (3.6)	WHSC2 (3.3)	FIP1L1 (2.2)	RRP15 (2.2)	ZNHIT6 (2.1)	RNF4 (2.1)	CWC27 (1.8)	EIF3M (1.8)	ARF4 (1.8)	PDE12 (1.5)
ENSG00000071127	WDR1 PPI subnetwork	0.57	>=0.20	ENSG00000229619 (3.8)	MSRB3 (3.6)	PALLD (2.7)	SPTBN1 (2.6)	KY (2.4)	CALD1 (2.4)	ADAMTS6 (2.2)	SHKBP1 (2.2)	FILIP1L (2.2)	AAGAB (2.0)
ENSG00000058335	RASGRF1 PPI subnetwork	0.57	>=0.20	ERC2 (3.1)	FAM116A (2.8)	ARF4 (2.6)	AIDA (2.1)	SHKBP1 (2.0)	AAGAB (1.8)	WT1-AS (1.7)	LIMK1 (1.7)	SPTBN1 (1.6)	YTHDC2 (1.5)
GO:0030027	lamellipodium	0.57	>=0.20	CALD1 (3.6)	SPTBN1 (3.0)	CSRP2 (2.9)	FILIP1L (2.5)	SH3BP2 (2.4)	DUSP6 (2.3)	PALLD (2.2)	SMURF2 (2.1)	ARHGEF2 (2.1)	ITGB5 (2.1)
GO:0003746	translation elongation factor activity	0.57	>=0.20	FAF1 (3.6)	RNF4 (2.5)	SHKBP1 (2.5)	LTBP4 (2.3)	HAUS3 (2.2)	WBSCR27 (2.1)	AAGAB (1.9)	EIF3M (1.8)	IQCH (1.8)	ZFYVE28 (1.6)
ENSG00000169189	NSMCE1 PPI subnetwork	0.57	>=0.20	CEP63 (4.9)	HAUS3 (4.0)	SLMAP (3.1)	CWC27 (3.0)	YTHDC2 (2.9)	MIA3 (2.9)	ZNHIT6 (1.9)	CSRP2 (1.7)	TBC1D23 (1.5)	ENSG00000254560 (1.5)
ENSG00000105221	AKT2 PPI subnetwork	0.57	>=0.20	MXD4 (3.3)	ITGB5 (2.4)	FOXP1 (2.4)	PALLD (2.2)	SLMAP (2.1)	ELN (2.0)	RNF112 (1.8)	BCL2 (1.8)	ENSG00000237887 (1.7)	FAM83B (1.7)
KEGG_REGULATION_OF_ACTIN_CYTOSKELETON	KEGG_REGULATION_OF_ACTIN_CYTOSKELETON	0.58	>=0.20	CALD1 (3.6)	SLMAP (2.8)	LIMK1 (2.7)	PALLD (2.7)	SPTBN1 (2.4)	ITGB5 (2.4)	ENSG00000229619 (2.4)	ARHGEF2 (2.4)	LTBP1 (2.2)	MSRB3 (2.2)
ENSG00000156970	BUB1B PPI subnetwork	0.58	>=0.20	CDKN2C (4.2)	HAUS3 (3.1)	BROX (1.9)	C2orf69 (1.8)	C3orf26 (1.8)	RIT1 (1.4)	MAP2K4 (1.2)	MCPH1 (1.2)	KIAA0907 (1.2)	TBC1D23 (1.2)
GO:0070423	nucleotide-binding oligomerization domain containing signaling pathway	0.58	>=0.20	FAM116A (2.7)	ZNF438 (2.7)	ENSG00000254560 (2.5)	MCPH1 (2.0)	FTSJD1 (1.9)	SH3BP2 (1.8)	FAM177B (1.7)	TYW5 (1.5)	CEP63 (1.5)	TNIP2 (1.5)
GO:0035872	nucleotide-binding domain, leucine rich repeat containing receptor signaling pathway	0.58	>=0.20	FAM116A (2.7)	ZNF438 (2.7)	ENSG00000254560 (2.5)	MCPH1 (2.0)	FTSJD1 (1.9)	SH3BP2 (1.8)	FAM177B (1.7)	TYW5 (1.5)	CEP63 (1.5)	TNIP2 (1.5)
GO:0002753	cytoplasmic pattern recognition receptor signaling pathway	0.58	>=0.20	FAM116A (2.7)	ZNF438 (2.7)	ENSG00000254560 (2.5)	MCPH1 (2.0)	FTSJD1 (1.9)	SH3BP2 (1.8)	FAM177B (1.7)	TYW5 (1.5)	CEP63 (1.5)	TNIP2 (1.5)
GO:0031225	anchored to membrane	0.58	>=0.20	EPHB1 (3.0)	BAI3 (2.4)	ADAMTS16 (2.3)	PRKCE (2.2)	EBF2 (2.1)	WT1 (2.0)	MUC13 (2.0)	WBSCR28 (1.9)	MFAP4 (1.9)	CRISPLD2 (1.8)
GO:0019370	leukotriene biosynthetic process	0.58	>=0.20	ENSG00000233147 (2.9)	ENSG00000223842 (2.6)	CRISPLD2 (2.3)	ENSG00000247225 (2.0)	FAM177B (2.0)	ENSG00000250748 (1.8)	ENSG00000256731 (1.7)	ZNF438 (1.6)	CCDC33 (1.5)	SLC22A3 (1.5)
GO:0043450	alkene biosynthetic process	0.58	>=0.20	ENSG00000233147 (2.9)	ENSG00000223842 (2.6)	CRISPLD2 (2.3)	ENSG00000247225 (2.0)	FAM177B (2.0)	ENSG00000250748 (1.8)	ENSG00000256731 (1.7)	ZNF438 (1.6)	CCDC33 (1.5)	SLC22A3 (1.5)
ENSG00000151276	MAGI1 PPI subnetwork	0.58	>=0.20	SPSB1 (3.5)	CLDN4 (2.5)	DUSP6 (2.0)	FAM83B (1.9)	SPATS2L (1.9)	DNAJC1 (1.7)	SPTBN1 (1.6)	ARHGEF2 (1.6)	SMURF2 (1.5)	EFEMP1 (1.5)
GO:0017124	SH3 domain binding	0.58	>=0.20	ARHGEF2 (2.8)	SH3BP2 (2.3)	WBSCR27 (2.2)	SPSB1 (2.1)	LIMK1 (2.1)	LMX1B (1.9)	ADAMTS6 (1.8)	SLMAP (1.8)	ZFP36L2 (1.8)	WT1 (1.6)
ENSG00000085063	CD59 PPI subnetwork	0.58	>=0.20	LPA (5.2)	LPAL2 (2.9)	KY (2.2)	SPSB1 (2.2)	AIDA (2.1)	CLDN3 (2.0)	AFF3 (1.8)	BCL2 (1.8)	FAM177B (1.7)	IQCH (1.6)
ENSG00000163468	CCT3 PPI subnetwork	0.58	>=0.20	PNPT1 (3.8)	RNF4 (3.2)	PDE12 (3.2)	EIF3M (3.2)	C2orf47 (3.1)	KIAA0947 (2.2)	KIAA0907 (2.2)	FIP1L1 (2.1)	MAP2K4 (2.0)	RRP15 (1.8)
ENSG00000149311	ATM PPI subnetwork	0.58	>=0.20	HAUS3 (3.3)	THADA (3.0)	YTHDC2 (2.9)	C3orf26 (2.8)	CWC27 (2.6)	SMARCAL1 (2.5)	CEP63 (2.4)	AAGAB (2.4)	MCPH1 (2.3)	ANAPC13 (2.0)
MP:0004965	inner cell mass degeneration	0.58	>=0.20	CWC27 (2.4)	FTSJD1 (2.4)	HAUS3 (2.1)	FIP1L1 (2.0)	TYW5 (1.8)	SMARCAL1 (1.8)	SLMAP (1.8)	AAGAB (1.7)	CDKN2C (1.6)	ZNHIT6 (1.6)
GO:0003725	double-stranded RNA binding	0.58	>=0.20	PNPT1 (5.6)	SPATS2L (3.0)	C2orf47 (2.4)	SMARCAL1 (2.0)	KIAA0947 (2.0)	UBQLN4 (1.6)	AAGAB (1.6)	ENSG00000247225 (1.4)	FAM193A (1.3)	AIDA (1.3)
GO:0035257	nuclear hormone receptor binding	0.58	>=0.20	FAM193A (3.1)	SMARCAL1 (2.8)	RREB1 (2.6)	MLLT10 (2.2)	FIP1L1 (2.1)	ZNF438 (2.0)	KIAA0947 (2.0)	WHSC2 (1.8)	PALLD (1.7)	MAP2K4 (1.6)
ENSG00000112242	E2F3 PPI subnetwork	0.58	>=0.20	AFF3 (3.3)	GDF5 (2.7)	FAM193A (2.6)	COL24A1 (2.6)	ENPP2 (2.0)	ZFP36L2 (2.0)	MLLT10 (1.9)	SPATS2L (1.9)	THADA (1.9)	C6orf195 (1.8)
ENSG00000173039	RELA PPI subnetwork	0.58	>=0.20	TNIP2 (2.8)	ZFP36L2 (2.7)	COL24A1 (2.6)	SHKBP1 (2.5)	FOXP1 (2.5)	SH3BP2 (2.2)	LTBP4 (1.9)	CHIC2 (1.8)	DUSP6 (1.8)	FAM193A (1.7)
GO:0019239	deaminase activity	0.58	>=0.20	MUC13 (2.4)	LIMK1 (2.0)	PNPT1 (1.9)	KY (1.8)	SH3BP2 (1.8)	C4orf48 (1.8)	APOB (1.8)	FTSJD1 (1.6)	CYP11A1 (1.5)	DNAH12 (1.5)
MP:0002972	abnormal cardiac muscle contractility	0.58	>=0.20	TGFB2 (2.4)	ENSG00000224849 (2.4)	TNIP2 (2.0)	SPSB1 (2.0)	ENSG00000238018 (1.9)	PALLD (1.9)	SLMAP (1.8)	SPTBN1 (1.4)	HAND2 (1.3)	POLN (1.2)
ENSG00000104814	MAP4K1 PPI subnetwork	0.58	>=0.20	FAM83B (3.4)	MUC13 (3.3)	ARHGEF2 (2.6)	DMRTA2 (2.6)	SH3BP2 (2.5)	C4orf48 (2.4)	ENSG00000233147 (2.1)	RNF4 (1.9)	HS1BP3 (1.9)	RIT1 (1.9)
MP:0002718	abnormal inner cell mass morphology	0.58	>=0.20	PDE12 (2.5)	ARF4 (2.4)	HAUS3 (2.3)	C10orf140 (2.1)	MAP2K4 (1.9)	FAM83B (1.8)	CLDN4 (1.6)	KIAA0947 (1.6)	CSRP2 (1.6)	ENSG00000215231 (1.5)
ENSG00000174405	LIG4 PPI subnetwork	0.58	>=0.20	CEP63 (3.8)	SMARCAL1 (3.3)	CWC27 (3.2)	YTHDC2 (2.5)	FIP1L1 (2.3)	FAF1 (2.1)	THADA (2.0)	VCAN (1.8)	C3orf26 (1.8)	ADAMTS16 (1.5)
ENSG00000183943	PRKX PPI subnetwork	0.58	>=0.20	SLMAP (3.2)	CALB2 (2.8)	EBF2 (2.3)	NAT8L (2.2)	CRTC1 (2.2)	EML6 (2.1)	ENSG00000229619 (1.9)	BCL2 (1.8)	ZFYVE28 (1.8)	ENSG00000237887 (1.7)
ENSG00000125351	UPF3B PPI subnetwork	0.58	>=0.20	WHSC2 (3.5)	KIAA0907 (3.2)	ARF4 (2.2)	RNF4 (2.0)	FIP1L1 (1.9)	RRP15 (1.8)	ZNHIT6 (1.6)	CRTC1 (1.5)	PDE12 (1.5)	C3orf26 (1.5)
ENSG00000144848	ATG3 PPI subnetwork	0.58	>=0.20	HS1BP3 (3.1)	BROX (2.5)	RIT1 (2.2)	WBSCR27 (2.0)	AAGAB (1.8)	TBC1D23 (1.7)	MAP2K4 (1.5)	ENSG00000233147 (1.4)	YTHDC2 (1.4)	SYT11 (1.3)
ENSG00000100883	SRP54 PPI subnetwork	0.58	>=0.20	CWC27 (3.8)	MIA3 (3.6)	FIP1L1 (3.0)	CEP63 (2.4)	SMARCAL1 (2.2)	RNF4 (2.0)	FAM193A (2.0)	PNPT1 (2.0)	ZNF438 (1.8)	HMCN2 (1.8)
GO:0006641	triglyceride metabolic process	0.58	>=0.20	NAT8L (2.6)	CASC2 (2.5)	APOB (2.0)	CALB2 (1.9)	LPAL2 (1.8)	WBSCR28 (1.6)	IQCH (1.6)	DMRT2 (1.6)	CDKN2C (1.5)	CEP63 (1.5)
MP:0000967	abnormal sensory neuron projections	0.58	>=0.20	SYT11 (2.9)	DMRTA2 (2.8)	ENSG00000238018 (2.6)	MCC (2.5)	DMRT2 (2.5)	EBF2 (2.4)	C10orf140 (2.3)	CALB2 (2.2)	ERC2 (2.2)	BAI3 (1.9)
ENSG00000068976	PYGM PPI subnetwork	0.58	>=0.20	WBSCR27 (2.3)	ENSG00000237887 (2.1)	KY (2.0)	BROX (1.9)	CRTC1 (1.9)	MXD4 (1.8)	EML6 (1.7)	AIDA (1.7)	UBQLN4 (1.5)	RIT1 (1.4)
ENSG00000106683	LIMK1 PPI subnetwork	0.58	>=0.20	CALD1 (2.4)	TBC1D23 (2.3)	SPSB1 (2.3)	POLN (2.3)	ARF4 (1.9)	ENSG00000254560 (1.8)	SMAD3 (1.8)	SHKBP1 (1.7)	MAP2K4 (1.6)	UBQLN4 (1.6)
ENSG00000068024	HDAC4 PPI subnetwork	0.58	>=0.20	MCPH1 (3.3)	AFF3 (2.9)	CLDN4 (2.8)	SMAD3 (2.7)	MXD4 (2.6)	PRKCE (2.6)	UBQLN4 (2.1)	RREB1 (2.1)	SHKBP1 (1.9)	YTHDC2 (1.8)
MP:0000322	increased granulocyte number	0.58	>=0.20	TNIP2 (2.2)	SH3BP2 (1.9)	SHKBP1 (1.8)	WT1-AS (1.7)	ZFP36L2 (1.7)	COL24A1 (1.6)	VCAN (1.6)	ENSG00000224849 (1.6)	FILIP1L (1.6)	SMAD3 (1.4)
GO:0051480	cytosolic calcium ion homeostasis	0.58	>=0.20	CCDC33 (2.8)	ADCY3 (2.5)	ENSG00000249521 (2.5)	ENSG00000249391 (2.3)	HMCN2 (2.3)	AFF3 (1.9)	ZFYVE28 (1.8)	TSSK1B (1.6)	CALB2 (1.6)	RNF112 (1.6)
GO:0071774	response to fibroblast growth factor stimulus	0.58	>=0.20	GDF5 (2.3)	ANAPC13 (2.2)	ENSG00000238018 (2.1)	ITGB5 (2.1)	ENSG00000250748 (2.0)	TSSK1B (2.0)	WBSCR27 (1.9)	POLN (1.7)	CASC2 (1.7)	EPHB1 (1.6)
GO:0044344	cellular response to fibroblast growth factor stimulus	0.58	>=0.20	GDF5 (2.3)	ANAPC13 (2.2)	ENSG00000238018 (2.1)	ITGB5 (2.1)	ENSG00000250748 (2.0)	TSSK1B (2.0)	WBSCR27 (1.9)	POLN (1.7)	CASC2 (1.7)	EPHB1 (1.6)
GO:0010517	regulation of phospholipase activity	0.58	>=0.20	AFF3 (3.2)	DNAH12 (3.0)	ZFYVE28 (2.6)	RNF112 (2.3)	CCDC33 (2.0)	ENSG00000238018 (1.9)	ENSG00000228536 (1.8)	LMX1B (1.8)	HYDIN (1.7)	POLN (1.6)
ENSG00000111276	CDKN1B PPI subnetwork	0.58	>=0.20	RNF4 (3.2)	ARF4 (2.2)	LIMK1 (1.9)	RIT1 (1.8)	BROX (1.7)	BCL2 (1.6)	ENSG00000224849 (1.5)	SMURF2 (1.5)	C2orf69 (1.4)	HAUS3 (1.4)
MP:0002731	megacolon	0.58	>=0.20	HAND2 (3.7)	CRISPLD2 (3.2)	CSRP2 (2.4)	FAM83B (2.3)	LMX1B (2.2)	ENPP2 (2.2)	TSSK1B (2.0)	C10orf140 (2.0)	MCC (1.9)	MLLT10 (1.7)
ENSG00000198001	IRAK4 PPI subnetwork	0.58	>=0.20	VCAN (3.2)	CHIC2 (3.0)	SH3BP2 (2.5)	WT1-AS (2.5)	FAM116A (2.1)	SYT11 (2.0)	RIT1 (1.7)	LMX1B (1.6)	TWIST2 (1.6)	ANAPC13 (1.5)
GO:0022626	cytosolic ribosome	0.58	>=0.20	ENSG00000237887 (3.0)	EIF3M (2.9)	SSR2 (2.2)	BROX (1.7)	ZNHIT6 (1.7)	YTHDC2 (1.4)	FTSJD1 (1.4)	RRP15 (1.3)	PDE12 (1.2)	CHIC2 (1.2)
KEGG_RETINOL_METABOLISM	KEGG_RETINOL_METABOLISM	0.58	>=0.20	LPA (7.1)	LPAL2 (3.4)	APOB (2.6)	LYPLAL1 (2.2)	BMP6 (1.9)	LTBP4 (1.6)	SMAD3 (1.6)	MUC13 (1.5)	CCDC33 (1.5)	ENSG00000223842 (1.3)
REACTOME_G1S_DNA_DAMAGE_CHECKPOINTS	REACTOME_G1S_DNA_DAMAGE_CHECKPOINTS	0.58	>=0.20	RIT1 (3.1)	FAF1 (2.4)	GDF5 (1.8)	SSR2 (1.8)	C2orf47 (1.8)	ENSG00000228536 (1.8)	SHKBP1 (1.7)	ARF4 (1.6)	RNF4 (1.6)	EIF3M (1.6)
GO:0021697	cerebellar cortex formation	0.58	>=0.20	RNF112 (2.7)	CRTC1 (2.3)	HYDIN (2.2)	CAMKMT (2.0)	FAM83B (2.0)	C6orf195 (2.0)	C4orf48 (2.0)	LMX1B (1.9)	AAGAB (1.7)	MXD4 (1.7)
MP:0005480	increased circulating triiodothyronine level	0.58	>=0.20	PRKCE (3.2)	ADCY3 (3.0)	MFAP4 (2.2)	ENSG00000256731 (2.2)	POLN (2.2)	ELN (1.9)	ENSG00000247225 (1.9)	RREB1 (1.9)	FAM83B (1.6)	MIA3 (1.6)
ENSG00000124788	ATXN1 PPI subnetwork	0.58	>=0.20	FAM193A (3.2)	MAP2K4 (2.3)	UBQLN4 (2.2)	WHSC2 (2.2)	RREB1 (1.9)	KIAA0907 (1.9)	MLLT10 (1.8)	ENSG00000230910 (1.8)	CRTC1 (1.6)	ERC2 (1.6)
ENSG00000143867	OSR1 PPI subnetwork	0.58	>=0.20	MCPH1 (3.0)	THADA (2.7)	AFF3 (2.6)	FAM193A (2.5)	GDF5 (2.4)	RREB1 (2.4)	ARHGEF2 (2.1)	COL24A1 (2.0)	SHKBP1 (2.0)	ZFP36L2 (2.0)
ENSG00000141447	OSBPL1A PPI subnetwork	0.58	>=0.20	MCPH1 (3.0)	THADA (2.7)	AFF3 (2.6)	FAM193A (2.5)	GDF5 (2.4)	RREB1 (2.4)	ARHGEF2 (2.1)	COL24A1 (2.0)	SHKBP1 (2.0)	ZFP36L2 (2.0)
GO:0006509	membrane protein ectodomain proteolysis	0.58	>=0.20	ENSG00000228536 (2.7)	BROX (2.5)	WBSCR28 (2.3)	ENSG00000247225 (2.1)	ENSG00000224849 (2.1)	C10orf114 (2.1)	ENSG00000215231 (2.1)	ENSG00000238018 (2.0)	ADAMTS16 (1.8)	WT1-AS (1.6)
GO:0048557	embryonic digestive tract morphogenesis	0.58	>=0.20	HAND2 (3.0)	WBSCR28 (2.3)	ENSG00000215231 (2.2)	ENSG00000249391 (2.1)	ENSG00000237887 (1.8)	MIA3 (1.8)	RNF112 (1.7)	C10orf114 (1.7)	COL24A1 (1.6)	MCC (1.5)
GO:0015936	coenzyme A metabolic process	0.58	>=0.20	AAGAB (2.6)	LYPLAL1 (2.2)	IQCH (2.1)	SH3BP2 (1.9)	CASC2 (1.9)	ENSG00000256731 (1.8)	CEP63 (1.8)	ABHD11 (1.7)	MCPH1 (1.5)	AFF3 (1.5)
GO:0008543	fibroblast growth factor receptor signaling pathway	0.58	>=0.20	GDF5 (2.8)	ITGB5 (2.3)	ANAPC13 (2.1)	TSSK1B (2.1)	ENSG00000250748 (2.1)	ENSG00000238018 (1.9)	WBSCR27 (1.8)	COL8A1 (1.7)	RREB1 (1.7)	POLN (1.6)
ENSG00000182446	NPLOC4 PPI subnetwork	0.58	>=0.20	MIA3 (3.0)	SMARCAL1 (2.1)	SSR2 (2.0)	BROX (1.8)	FIP1L1 (1.6)	THADA (1.3)	FAM83B (1.3)	ZNF438 (1.2)	RIT1 (1.1)	ANAPC13 (1.1)
MP:0004725	decreased platelet serotonin level	0.58	>=0.20	HS1BP3 (3.6)	ENSG00000233147 (2.9)	SMARCAL1 (2.6)	LYPLAL1 (2.4)	FAM177B (2.3)	ZFYVE28 (2.2)	RREB1 (2.2)	TYW5 (2.1)	FAM83B (2.0)	C4orf48 (1.9)
ENSG00000132604	TERF2 PPI subnetwork	0.58	>=0.20	YTHDC2 (3.2)	MCPH1 (3.0)	SMARCAL1 (2.7)	FTSJD1 (2.4)	CWC27 (2.3)	TYW5 (2.3)	CAMKMT (1.8)	SPATS2L (1.5)	FIP1L1 (1.5)	ENSG00000249391 (1.5)
ENSG00000108604	SMARCD2 PPI subnetwork	0.58	>=0.20	FOXP1 (3.0)	SHKBP1 (2.5)	FAM193A (2.4)	UBQLN4 (2.4)	PDE12 (2.2)	CEP63 (1.9)	CRTC1 (1.7)	ARHGEF2 (1.7)	FIP1L1 (1.7)	EML6 (1.6)
ENSG00000144283	PKP4 PPI subnetwork	0.58	>=0.20	FAM83B (2.8)	MAP2K4 (2.4)	ENSG00000237887 (2.4)	MCC (2.3)	EFEMP1 (2.0)	SMURF2 (1.9)	SSR2 (1.8)	FAM116A (1.8)	TGFB2 (1.6)	YTHDC2 (1.5)
ENSG00000125484	GTF3C4 PPI subnetwork	0.58	>=0.20	SMARCAL1 (2.9)	MCPH1 (2.3)	KIAA0907 (2.3)	ZNHIT6 (2.2)	C2orf47 (1.9)	C3orf26 (1.9)	THADA (1.9)	RRP15 (1.8)	UBQLN4 (1.8)	PDE12 (1.7)
ENSG00000162736	NCSTN PPI subnetwork	0.58	>=0.20	SSR2 (4.3)	LIMK1 (3.2)	MIA3 (2.6)	ENSG00000254560 (1.9)	C6orf195 (1.7)	AIG1 (1.6)	DNAH12 (1.5)	SYT11 (1.5)	ADCY3 (1.4)	ARF4 (1.3)
GO:0043410	positive regulation of MAPK cascade	0.58	>=0.20	NAT8L (2.4)	AIG1 (2.3)	WBSCR27 (2.3)	MSX1 (1.9)	BCL2 (1.8)	ENPP2 (1.8)	SLC22A3 (1.7)	TGFB2 (1.7)	SPSB1 (1.7)	SMAD3 (1.6)
GO:0048016	inositol phosphate-mediated signaling	0.58	>=0.20	ZFYVE28 (2.9)	ENSG00000249391 (2.6)	ENSG00000256731 (2.3)	CCDC33 (2.2)	SLC22A3 (2.1)	HMCN2 (2.0)	ADCY3 (1.9)	AFF3 (1.8)	LPAL2 (1.7)	ENSG00000250748 (1.7)
KEGG_GLYCOSYLPHOSPHATIDYLINOSITOL_GPI_ANCHOR_BIOSYNTHESIS	KEGG_GLYCOSYLPHOSPHATIDYLINOSITOL_GPI_ANCHOR_BIOSYNTHESIS	0.58	>=0.20	SSR2 (2.4)	UQCC (2.2)	ENSG00000254560 (2.0)	ANAPC13 (1.5)	ENSG00000237887 (1.5)	DLEU1 (1.5)	PNPT1 (1.4)	HAUS3 (1.4)	DNAJC1 (1.3)	HMCN2 (1.3)
ENSG00000135624	CCT7 PPI subnetwork	0.58	>=0.20	EIF3M (4.1)	RNF4 (2.9)	C2orf47 (2.4)	PNPT1 (2.3)	ENSG00000256731 (2.2)	SLC22A3 (1.9)	SSR2 (1.8)	DLEU1 (1.5)	ENSG00000250748 (1.3)	BROX (1.3)
ENSG00000164220	F2RL2 PPI subnetwork	0.58	>=0.20	SMURF2 (3.6)	CHIC2 (3.0)	SPTBN1 (2.6)	IQCH (2.6)	ENSG00000238018 (2.0)	AIG1 (2.0)	BCL2 (1.9)	ENSG00000237887 (1.7)	ENSG00000223842 (1.7)	LIMK1 (1.7)
ENSG00000174243	DDX23 PPI subnetwork	0.58	>=0.20	KIAA0907 (3.3)	WHSC2 (3.1)	FIP1L1 (2.5)	RNF4 (2.1)	RRP15 (2.0)	CWC27 (1.7)	ARF4 (1.7)	PDE12 (1.7)	ENSG00000250748 (1.6)	ZNHIT6 (1.6)
GO:0090207	regulation of triglyceride metabolic process	0.58	>=0.20	CASC2 (4.2)	POLN (2.1)	TSSK1B (2.1)	IQCH (2.1)	WBSCR28 (1.8)	C2orf69 (1.7)	ENSG00000256731 (1.7)	SLC22A3 (1.7)	HMCN2 (1.7)	LPAL2 (1.6)
ENSG00000111875	ASF1A PPI subnetwork	0.58	>=0.20	CDKN2C (2.0)	DMRT2 (1.9)	DNAH12 (1.7)	ENSG00000249391 (1.7)	SLC22A3 (1.4)	C6orf195 (1.4)	ENSG00000250748 (1.4)	ADAMTS6 (1.3)	LIMK1 (1.3)	CCDC33 (1.3)
ENSG00000105894	PTN PPI subnetwork	0.58	>=0.20	RIT1 (2.8)	DNAJC1 (2.5)	C2orf47 (2.4)	TYW5 (2.2)	MCC (2.2)	SSR2 (2.2)	SYT11 (2.1)	DMRTA2 (2.0)	C2orf69 (1.9)	KIAA0907 (1.8)
ENSG00000176986	SEC24C PPI subnetwork	0.58	>=0.20	ARF4 (4.8)	SSR2 (3.5)	TBC1D23 (3.1)	UQCC (2.5)	SHKBP1 (2.2)	KIAA0907 (2.2)	MIA3 (2.1)	HMCN2 (1.6)	DNAJC1 (1.4)	ENSG00000249521 (1.4)
MP:0004057	thin myocardium compact layer	0.58	>=0.20	SMURF2 (2.6)	FAM193A (2.3)	VCAN (2.3)	CHIC2 (2.3)	WT1-AS (2.2)	C10orf114 (2.0)	RREB1 (1.9)	KIAA0907 (1.9)	HAND2 (1.8)	MLLT10 (1.8)
MP:0006325	impaired hearing	0.58	>=0.20	AFF3 (3.3)	COL24A1 (2.6)	NAT8L (2.4)	ELN (2.3)	TGFB2 (2.2)	CALB2 (2.1)	GDF5 (2.1)	ZFYVE28 (1.8)	LMX1B (1.8)	BMP6 (1.7)
ENSG00000153563	CD8A PPI subnetwork	0.58	>=0.20	EML6 (2.3)	ENSG00000215231 (1.9)	CDKN2C (1.6)	HAND2 (1.5)	WBSCR28 (1.5)	PALLD (1.4)	CASC2 (1.4)	ZNF438 (1.3)	CLDN4 (1.3)	WBSCR27 (1.2)
REACTOME_RNA_POLYMERASE_III_TRANSCRIPTION_INITIATION_FROM_TYPE_3_PROMOTER	REACTOME_RNA_POLYMERASE_III_TRANSCRIPTION_INITIATION_FROM_TYPE_3_PROMOTER	0.58	>=0.20	DLEU1 (3.5)	MCPH1 (3.2)	RRP15 (2.6)	ZNHIT6 (2.2)	C2orf47 (1.8)	WHSC2 (1.8)	CWC27 (1.8)	KIAA0907 (1.7)	NAT8L (1.4)	CAMKMT (1.4)
ENSG00000171094	ALK PPI subnetwork	0.58	>=0.20	SPATS2L (2.7)	LIMK1 (2.3)	HAND2 (2.1)	PNPT1 (2.0)	ZFP36L2 (1.9)	DUSP6 (1.8)	KIAA0947 (1.8)	CWC27 (1.8)	PALLD (1.7)	TNIP2 (1.6)
ENSG00000008083	JARID2 PPI subnetwork	0.58	>=0.20	HAND2 (3.3)	WT1 (3.3)	MCC (2.6)	SPATS2L (2.4)	CHIC2 (2.0)	RIT1 (1.9)	FAM116A (1.8)	CYP11A1 (1.8)	EML6 (1.8)	ENSG00000254560 (1.7)
ENSG00000198612	COPS8 PPI subnetwork	0.58	>=0.20	ABHD11 (3.0)	LYPLAL1 (2.8)	C2orf47 (2.7)	MAP2K4 (2.3)	AAGAB (2.3)	TYW5 (1.8)	CAMKMT (1.7)	UQCC (1.6)	LIMK1 (1.6)	HAUS3 (1.5)
GO:0000271	polysaccharide biosynthetic process	0.58	>=0.20	ADAMTS16 (2.2)	LPA (2.2)	COL24A1 (2.0)	ENSG00000223842 (1.9)	C10orf140 (1.7)	CEP63 (1.7)	KY (1.6)	HS1BP3 (1.6)	GDF5 (1.6)	FAM177B (1.5)
GO:0017016	Ras GTPase binding	0.58	>=0.20	CRTC1 (2.9)	SPTBN1 (2.3)	SMURF2 (2.1)	TBC1D23 (2.0)	ADAMTS6 (2.0)	FAM177B (2.0)	AIDA (1.9)	CALD1 (1.7)	FAF1 (1.6)	FOXP1 (1.6)
GO:0021545	cranial nerve development	0.59	>=0.20	HYDIN (3.3)	LMX1B (2.7)	C10orf140 (2.5)	AIG1 (2.3)	DMRT2 (2.2)	SYT11 (2.1)	DNAH12 (1.9)	KY (1.9)	C4orf48 (1.8)	EPHB1 (1.8)
ENSG00000163586	FABP1 PPI subnetwork	0.59	>=0.20	APOB (5.0)	AIDA (2.3)	IQCH (2.2)	EBF2 (2.2)	MXD4 (2.0)	SPATS2L (1.8)	CCDC33 (1.7)	C2orf69 (1.7)	ANAPC13 (1.6)	DMRTA2 (1.6)
ENSG00000065057	NTHL1 PPI subnetwork	0.59	>=0.20	ABHD11 (3.8)	THADA (2.2)	UQCC (1.9)	DLEU1 (1.9)	MAP2K4 (1.7)	BAI3 (1.7)	WBSCR28 (1.6)	C2orf47 (1.6)	FAF1 (1.6)	C3orf26 (1.5)
REACTOME_MYD88_CASCADE_INITIATED_ON_PLASMA_MEMBRANE	REACTOME_MYD88_CASCADE_INITIATED_ON_PLASMA_MEMBRANE	0.59	>=0.20	DUSP6 (2.9)	MAP2K4 (2.7)	SMAD3 (2.7)	TNIP2 (2.6)	CHIC2 (2.6)	SH3BP2 (2.4)	ZFP36L2 (2.0)	SHKBP1 (2.0)	FILIP1L (1.7)	PRKCE (1.7)
REACTOME_TOLL_LIKE_RECEPTOR_5_TLR5_CASCADE	REACTOME_TOLL_LIKE_RECEPTOR_5_TLR5_CASCADE	0.59	>=0.20	DUSP6 (2.9)	MAP2K4 (2.7)	SMAD3 (2.7)	TNIP2 (2.6)	CHIC2 (2.6)	SH3BP2 (2.4)	ZFP36L2 (2.0)	SHKBP1 (2.0)	FILIP1L (1.7)	PRKCE (1.7)
REACTOME_TOLL_LIKE_RECEPTOR_10_TLR10_CASCADE	REACTOME_TOLL_LIKE_RECEPTOR_10_TLR10_CASCADE	0.59	>=0.20	DUSP6 (2.9)	MAP2K4 (2.7)	SMAD3 (2.7)	TNIP2 (2.6)	CHIC2 (2.6)	SH3BP2 (2.4)	ZFP36L2 (2.0)	SHKBP1 (2.0)	FILIP1L (1.7)	PRKCE (1.7)
GO:0030547	receptor inhibitor activity	0.59	>=0.20	FAM83B (3.2)	CHIC2 (2.2)	TNIP2 (2.1)	CCDC33 (1.9)	RIT1 (1.8)	ENSG00000224849 (1.7)	ENSG00000238018 (1.6)	SPATS2L (1.5)	ENSG00000249391 (1.5)	KY (1.4)
GO:0048019	receptor antagonist activity	0.59	>=0.20	FAM83B (3.2)	CHIC2 (2.2)	TNIP2 (2.1)	CCDC33 (1.9)	RIT1 (1.8)	ENSG00000224849 (1.7)	ENSG00000238018 (1.6)	SPATS2L (1.5)	ENSG00000249391 (1.5)	KY (1.4)
MP:0005322	abnormal serotonin level	0.59	>=0.20	CALB2 (3.0)	LIMK1 (2.4)	BAI3 (2.2)	DNAH12 (2.2)	EML6 (2.1)	ENSG00000229619 (2.1)	ERC2 (1.8)	MUC13 (1.7)	ENSG00000237887 (1.7)	VCAN (1.7)
MP:0008126	increased dendritic cell number	0.59	>=0.20	CCDC33 (2.6)	ENSG00000249521 (2.2)	ADCY3 (1.8)	HMCN2 (1.6)	BCL2 (1.5)	MXD4 (1.4)	SMARCAL1 (1.3)	EFEMP1 (1.3)	ARHGEF2 (1.3)	ZFP36L2 (1.2)
ENSG00000106636	YKT6 PPI subnetwork	0.59	>=0.20	RIT1 (3.4)	SSR2 (3.0)	AAGAB (2.7)	TBC1D23 (2.5)	ARF4 (2.4)	RNF4 (2.3)	UQCC (2.0)	BROX (1.8)	SMARCAL1 (1.7)	FIP1L1 (1.6)
MP:0004163	abnormal adenohypophysis morphology	0.59	>=0.20	ENPP2 (2.7)	DMRTA2 (2.5)	WBSCR28 (2.1)	MSX1 (2.0)	CSRP2 (2.0)	C2orf69 (2.0)	BMP6 (1.9)	RREB1 (1.9)	ENSG00000254560 (1.8)	DNAJC1 (1.8)
MP:0005466	abnormal T-helper 2 physiology	0.59	>=0.20	TNIP2 (2.8)	DUSP6 (2.4)	SYT11 (2.0)	SH3BP2 (1.8)	WT1-AS (1.7)	THADA (1.5)	ZNF438 (1.4)	SMAD3 (1.4)	ENSG00000215231 (1.4)	SPSB1 (1.4)
ENSG00000198909	MAP3K3 PPI subnetwork	0.59	>=0.20	SHKBP1 (2.6)	ARF4 (2.3)	SPTBN1 (2.0)	AIDA (2.0)	CALD1 (1.9)	RNF4 (1.9)	EIF3M (1.8)	MSRB3 (1.5)	FAF1 (1.4)	SYT11 (1.4)
ENSG00000142675	CNKSR1 PPI subnetwork	0.59	>=0.20	BMP6 (2.2)	MXD4 (2.2)	ARF4 (2.2)	FAM116A (2.1)	SPATS2L (2.1)	AFF3 (2.1)	ZFYVE28 (2.0)	AAGAB (1.8)	PDE12 (1.7)	MUC13 (1.6)
GO:0006693	prostaglandin metabolic process	0.59	>=0.20	ENSG00000256731 (3.5)	ENSG00000254560 (2.9)	ADCY3 (2.5)	WT1 (2.1)	SLC22A3 (2.0)	C6orf195 (1.8)	COL24A1 (1.8)	EFEMP1 (1.8)	ENSG00000247225 (1.8)	CALB2 (1.6)
GO:0006692	prostanoid metabolic process	0.59	>=0.20	ENSG00000256731 (3.5)	WT1 (2.2)	SLC22A3 (2.2)	C6orf195 (2.1)	ENSG00000247225 (2.1)	ADCY3 (2.0)	DMRT2 (1.7)	TSSK1B (1.7)	ENSG00000254560 (1.7)	EFEMP1 (1.5)
MP:0008475	intermingled spleen red and white pulp	0.59	>=0.20	ENSG00000224849 (3.2)	ENPP2 (2.4)	ENSG00000249521 (2.3)	BCL2 (2.2)	MSRB3 (2.1)	CCDC33 (2.1)	TNIP2 (2.0)	SHKBP1 (1.9)	MUC13 (1.7)	SPATS2L (1.6)
ENSG00000177791	MYOZ1 PPI subnetwork	0.59	>=0.20	FOXP1 (2.9)	KY (2.8)	TGFB2 (2.7)	ENSG00000229619 (2.5)	SLMAP (2.4)	SHKBP1 (2.1)	PALLD (2.0)	LTBP4 (1.7)	ENSG00000230910 (1.6)	PRKCE (1.3)
MP:0004091	abnormal Z lines	0.59	>=0.20	KY (4.2)	ZNF438 (1.9)	RNF112 (1.9)	C2orf69 (1.7)	ZFYVE28 (1.7)	ENSG00000229619 (1.7)	CRTC1 (1.5)	TYW5 (1.5)	LTBP4 (1.3)	CHIC2 (1.3)
REACTOME_MAPK_TARGETS_NUCLEAR_EVENTS_MEDIATED_BY_MAP_KINASES	REACTOME_MAPK_TARGETS_NUCLEAR_EVENTS_MEDIATED_BY_MAP_KINASES	0.59	>=0.20	DUSP6 (5.0)	MAP2K4 (4.0)	ZFP36L2 (2.4)	CHIC2 (2.3)	SMAD3 (2.1)	LIMK1 (2.1)	FAM116A (2.0)	FILIP1L (1.8)	FAM177B (1.7)	PRKCE (1.6)
REACTOME_TRAF6_MEDIATED_INDUCTION_OF_PROINFLAMMATORY_CYTOKINES	REACTOME_TRAF6_MEDIATED_INDUCTION_OF_PROINFLAMMATORY_CYTOKINES	0.59	>=0.20	SMAD3 (3.1)	MAP2K4 (2.9)	DUSP6 (2.5)	SH3BP2 (2.3)	CHIC2 (2.3)	TNIP2 (2.2)	ZFP36L2 (2.1)	ENSG00000223842 (1.8)	SHKBP1 (1.7)	SPSB1 (1.7)
REACTOME_ETHANOL_OXIDATION	REACTOME_ETHANOL_OXIDATION	0.59	>=0.20	LPA (5.1)	MFAP4 (3.0)	LTBP4 (2.5)	DMRT2 (2.5)	IQCH (2.0)	LPAL2 (1.8)	MUC13 (1.8)	CRISPLD2 (1.5)	ADAMTS16 (1.5)	UQCC (1.5)
GO:0016836	hydro-lyase activity	0.59	>=0.20	AIG1 (2.6)	LYPLAL1 (2.2)	CAMKMT (2.2)	ENPP2 (2.2)	LPAL2 (2.0)	DLEU1 (1.9)	MIA3 (1.8)	ENSG00000223842 (1.6)	ENSG00000230910 (1.5)	NAT8L (1.5)
ENSG00000089280	FUS PPI subnetwork	0.59	>=0.20	KIAA0907 (3.6)	WHSC2 (2.8)	EIF3M (2.2)	FIP1L1 (2.1)	CRTC1 (2.1)	ARF4 (1.9)	CWC27 (1.9)	RRP15 (1.8)	SHKBP1 (1.7)	ZNHIT6 (1.7)
MP:0003730	abnormal photoreceptor inner segment morphology	0.59	>=0.20	C6orf195 (2.3)	ZNF438 (2.0)	IQCH (1.9)	COL8A1 (1.9)	DLEU1 (1.5)	ENSG00000223842 (1.5)	LYPLAL1 (1.5)	RREB1 (1.5)	ENSG00000247225 (1.5)	ADAMTS6 (1.5)
MP:0002446	abnormal macrophage morphology	0.59	>=0.20	SPSB1 (2.1)	GDF5 (2.0)	ENSG00000224849 (1.9)	SH3BP2 (1.8)	ITGB5 (1.6)	C6orf195 (1.5)	ARHGEF2 (1.5)	KY (1.3)	AIG1 (1.2)	ADCY3 (1.2)
ENSG00000130382	MLLT1 PPI subnetwork	0.59	>=0.20	WHSC2 (3.1)	FAM193A (2.9)	UBQLN4 (2.8)	SHKBP1 (2.6)	CHIC2 (2.3)	DNAJC1 (1.9)	FOXP1 (1.9)	CAMKMT (1.8)	KY (1.5)	FTSJD1 (1.5)
MP:0001800	abnormal humoral immune response	0.59	>=0.20	AFF3 (2.4)	SH3BP2 (2.4)	ENPP2 (2.2)	BCL2 (2.0)	ARHGEF2 (1.5)	C10orf114 (1.5)	SMARCAL1 (1.3)	SMAD3 (1.2)	TNIP2 (1.2)	FOXP1 (1.1)
ENSG00000173757	STAT5B PPI subnetwork	0.59	>=0.20	BCL2 (4.8)	ZFP36L2 (3.0)	CHIC2 (2.5)	TNIP2 (2.3)	FAM193A (1.8)	RREB1 (1.7)	SMAD3 (1.6)	CRISPLD2 (1.4)	FIP1L1 (1.3)	WHSC2 (1.3)
KEGG_NITROGEN_METABOLISM	KEGG_NITROGEN_METABOLISM	0.59	>=0.20	ENPP2 (4.1)	ARHGEF2 (2.9)	ENSG00000250748 (1.8)	LYPLAL1 (1.8)	APOB (1.6)	ENSG00000230910 (1.5)	HMCN2 (1.5)	LMX1B (1.4)	GDF5 (1.4)	UBQLN4 (1.4)
GO:0010951	negative regulation of endopeptidase activity	0.59	>=0.20	CCDC33 (2.7)	FAM83B (2.1)	APOB (1.9)	LPAL2 (1.9)	C6orf195 (1.8)	ENSG00000249521 (1.6)	WBSCR28 (1.6)	CLDN4 (1.5)	THBS2 (1.4)	CALB2 (1.3)
ENSG00000179071	CCDC89 PPI subnetwork	0.59	>=0.20	SH3BP2 (3.0)	CRISPLD2 (2.7)	PNPT1 (2.3)	ABHD11 (2.1)	FILIP1L (1.9)	AFF3 (1.7)	HAUS3 (1.6)	ADAMTS6 (1.6)	COL8A1 (1.5)	FAM116A (1.5)
GO:0030128	clathrin coat of endocytic vesicle	0.59	>=0.20	FAM83B (3.4)	RNF112 (3.3)	FAF1 (2.7)	MAP2K4 (2.7)	ADCY3 (2.3)	ENSG00000247225 (2.1)	PRKCE (2.0)	SMAD3 (1.9)	ITGB5 (1.9)	SPSB1 (1.8)
ENSG00000163132	MSX1 PPI subnetwork	0.59	>=0.20	MSX1 (4.9)	DMRTA2 (2.4)	CSRP2 (2.3)	EPHB1 (2.1)	EBF2 (1.9)	TYW5 (1.8)	FBLN2 (1.7)	WHSC2 (1.7)	DMRT2 (1.7)	CAMKMT (1.7)
ENSG00000138468	SENP7 PPI subnetwork	0.59	>=0.20	GDF5 (2.8)	AFF3 (2.6)	THADA (2.3)	COL24A1 (2.1)	FAM193A (2.0)	SPATS2L (2.0)	ADCY3 (1.9)	ARHGEF2 (1.9)	SHKBP1 (1.8)	MXD4 (1.8)
ENSG00000128595	CALU PPI subnetwork	0.59	>=0.20	SSR2 (3.6)	ADCY3 (2.5)	ARF4 (2.3)	SYT11 (1.9)	ENSG00000250748 (1.9)	LTBP4 (1.8)	MIA3 (1.8)	LIMK1 (1.7)	EPHB1 (1.7)	MFAP4 (1.6)
MP:0000691	enlarged spleen	0.59	>=0.20	ZFP36L2 (3.1)	BCL2 (2.6)	SH3BP2 (2.3)	FOXP1 (1.9)	SHKBP1 (1.5)	CASC2 (1.2)	LTBP1 (1.1)	TNIP2 (1.0)	ENSG00000247225 (1.0)	BMP6 (1.0)
ENSG00000198087	CD2AP PPI subnetwork	0.59	>=0.20	SMURF2 (3.1)	MIA3 (3.0)	SH3BP2 (2.7)	WT1 (2.7)	FAM83B (2.6)	LMX1B (2.5)	ADAMTS16 (1.9)	ARF4 (1.9)	WT1-AS (1.7)	FAM193A (1.7)
ENSG00000138674	SEC31A PPI subnetwork	0.59	>=0.20	KIAA0907 (5.1)	ARF4 (5.1)	RNF4 (4.2)	TBC1D23 (3.9)	PDE12 (2.7)	KIAA0947 (2.7)	EIF3M (2.4)	SSR2 (2.4)	WHSC2 (2.3)	KY (2.1)
ENSG00000101138	CSTF1 PPI subnetwork	0.59	>=0.20	WHSC2 (3.5)	KIAA0907 (3.2)	FIP1L1 (2.1)	RNF4 (1.9)	RRP15 (1.8)	ARF4 (1.7)	ZNHIT6 (1.6)	EIF3M (1.6)	ZFP36L2 (1.5)	CRTC1 (1.5)
REACTOME_INTERLEUKIN_RECEPTOR_SHC_SIGNALING	REACTOME_INTERLEUKIN_RECEPTOR_SHC_SIGNALING	0.59	>=0.20	SH3BP2 (3.6)	BCL2 (3.5)	TNIP2 (2.8)	EPHB1 (2.2)	CYP11A1 (2.1)	PRKCE (2.1)	C4orf48 (2.0)	DUSP6 (2.0)	MXD4 (1.7)	WT1-AS (1.5)
GO:0016579	protein deubiquitination	0.59	>=0.20	YTHDC2 (3.0)	ENSG00000215231 (2.6)	ENSG00000249521 (2.5)	MAP2K4 (2.5)	ENSG00000250748 (2.1)	SLMAP (2.1)	TBC1D23 (2.0)	KIAA0947 (1.9)	ZNF438 (1.6)	C2orf69 (1.6)
GO:0031256	leading edge membrane	0.59	>=0.20	DUSP6 (3.6)	THBS2 (2.6)	LIMK1 (2.6)	ITGB5 (2.4)	TGFB2 (2.0)	TYW5 (2.0)	PALLD (1.9)	C10orf140 (1.8)	SPTBN1 (1.8)	PRKCE (1.7)
ENSG00000109320	NFKB1 PPI subnetwork	0.59	>=0.20	TNIP2 (3.2)	FAM193A (2.5)	CHIC2 (2.2)	FOXP1 (1.9)	SHKBP1 (1.8)	SH3BP2 (1.8)	SMAD3 (1.7)	ARF4 (1.6)	LTBP4 (1.6)	ZFP36L2 (1.5)
MP:0000512	intestinal ulcer	0.59	>=0.20	MUC13 (4.0)	LPA (3.1)	LPAL2 (2.9)	SHKBP1 (2.5)	CRISPLD2 (2.4)	MFAP4 (2.3)	PALLD (1.9)	ENSG00000247225 (1.7)	WBSCR27 (1.6)	LYPLAL1 (1.5)
GO:0030163	protein catabolic process	0.59	>=0.20	RNF4 (2.5)	TBC1D23 (2.3)	KIAA0947 (2.2)	WBSCR27 (2.1)	FAF1 (2.1)	MAP2K4 (2.1)	YTHDC2 (2.0)	HYDIN (1.9)	SLMAP (1.8)	ENSG00000256731 (1.7)
ENSG00000163558	PRKCI PPI subnetwork	0.59	>=0.20	MXD4 (3.2)	MAP2K4 (2.8)	HS1BP3 (2.4)	RNF4 (2.2)	SPTBN1 (1.9)	SHKBP1 (1.9)	SYT11 (1.8)	SMAD3 (1.8)	ENSG00000224849 (1.8)	ENSG00000229619 (1.7)
GO:0055088	lipid homeostasis	0.59	>=0.20	APOB (3.3)	LPAL2 (2.1)	HMCN2 (1.9)	C2orf69 (1.8)	LPA (1.7)	TSSK1B (1.7)	DNAH12 (1.7)	KY (1.6)	HYDIN (1.4)	COL24A1 (1.4)
ENSG00000008988	RPS20 PPI subnetwork	0.59	>=0.20	EIF3M (5.5)	PDE12 (2.6)	YTHDC2 (2.2)	ZNHIT6 (2.1)	FAF1 (1.9)	CWC27 (1.6)	FTSJD1 (1.6)	KIAA0947 (1.6)	ENSG00000237887 (1.6)	C6orf195 (1.5)
REACTOME_ASPARAGINE_N:LINKED_GLYCOSYLATION	REACTOME_ASPARAGINE_N:LINKED_GLYCOSYLATION	0.59	>=0.20	SSR2 (7.6)	ARF4 (5.5)	MIA3 (4.5)	DNAJC1 (4.1)	TBC1D23 (1.9)	UQCC (1.4)	MUC13 (1.4)	RNF4 (1.3)	HMCN2 (1.2)	FAM177B (1.1)
ENSG00000161270	NPHS1 PPI subnetwork	0.59	>=0.20	WT1 (4.1)	SPATS2L (4.0)	FAM83B (3.1)	WT1-AS (2.9)	MCC (2.4)	ITGB5 (2.4)	ENSG00000233147 (2.3)	KIAA0947 (2.2)	EPHB1 (2.2)	ADAMTS16 (2.0)
GO:0032637	interleukin-8 production	0.59	>=0.20	ENSG00000247225 (4.0)	ENSG00000249391 (1.7)	VCAN (1.7)	FAM116A (1.7)	ADAMTS16 (1.7)	CHIC2 (1.6)	ENSG00000233147 (1.4)	LMX1B (1.4)	SH3BP2 (1.4)	BROX (1.3)
REACTOME_CELL_CYCLE_CHECKPOINTS	REACTOME_CELL_CYCLE_CHECKPOINTS	0.59	>=0.20	FAF1 (2.7)	HAUS3 (2.5)	CDKN2C (2.4)	C3orf26 (2.1)	RNF4 (1.9)	RIT1 (1.4)	EIF3M (1.4)	C2orf47 (1.4)	SHKBP1 (1.3)	SSR2 (1.2)
GO:0050671	positive regulation of lymphocyte proliferation	0.59	>=0.20	TNIP2 (3.0)	ENSG00000224849 (2.5)	CCDC33 (2.5)	BCL2 (2.3)	ENSG00000215231 (2.3)	ENSG00000223842 (2.2)	DNAJC1 (1.9)	HMCN2 (1.8)	SH3BP2 (1.8)	ENSG00000230910 (1.7)
GO:0032755	positive regulation of interleukin-6 production	0.59	>=0.20	VCAN (2.9)	SH3BP2 (2.6)	ADAMTS16 (2.1)	ENSG00000256731 (1.8)	HYDIN (1.8)	AIG1 (1.7)	ZNF438 (1.7)	ADAMTS6 (1.7)	CHIC2 (1.6)	RIT1 (1.6)
GO:0043449	cellular alkene metabolic process	0.59	>=0.20	ENSG00000223842 (2.7)	CRISPLD2 (2.5)	FAM177B (2.4)	ENSG00000247225 (2.4)	ENSG00000256731 (2.3)	ENSG00000233147 (2.1)	SLC22A3 (1.9)	ZNF438 (1.8)	RIT1 (1.6)	SHKBP1 (1.5)
GO:0006691	leukotriene metabolic process	0.59	>=0.20	ENSG00000223842 (2.7)	CRISPLD2 (2.5)	FAM177B (2.4)	ENSG00000247225 (2.4)	ENSG00000256731 (2.3)	ENSG00000233147 (2.1)	SLC22A3 (1.9)	ZNF438 (1.8)	RIT1 (1.6)	SHKBP1 (1.5)
GO:0004691	cAMP-dependent protein kinase activity	0.59	>=0.20	PALLD (3.2)	KY (3.0)	AAGAB (2.8)	ADAMTS16 (2.6)	FAM177B (2.3)	SMAD3 (2.3)	HYDIN (2.2)	ZNF438 (2.1)	CSRP2 (1.8)	UQCC (1.8)
REACTOME_DESTABILIZATION_OF_MRNA_BY_AUF1_HNRNP_D0	REACTOME_DESTABILIZATION_OF_MRNA_BY_AUF1_HNRNP_D0	0.59	>=0.20	RIT1 (2.9)	FAF1 (2.4)	C2orf47 (1.8)	EIF3M (1.6)	SSR2 (1.6)	CWC27 (1.5)	ARF4 (1.5)	ENSG00000228536 (1.5)	KIAA0907 (1.4)	RNF4 (1.3)
MP:0000652	enlarged sebaceous gland	0.59	>=0.20	CRTC1 (1.7)	ENSG00000233147 (1.7)	WBSCR28 (1.7)	C10orf114 (1.6)	LIMK1 (1.5)	WT1-AS (1.5)	TSSK1B (1.4)	MSX1 (1.3)	EFEMP1 (1.3)	FAM83B (1.2)
ENSG00000108433	GOSR2 PPI subnetwork	0.59	>=0.20	MIA3 (3.9)	ARF4 (3.7)	TBC1D23 (3.0)	SSR2 (2.9)	LYPLAL1 (2.5)	KY (2.1)	MXD4 (2.0)	ENSG00000228536 (1.9)	MAP2K4 (1.7)	UQCC (1.6)
ENSG00000104725	ENSG00000104725 PPI subnetwork	0.59	>=0.20	NAT8L (4.2)	ERC2 (4.1)	PRKCE (2.7)	CALB2 (2.7)	SPTBN1 (2.5)	ZFYVE28 (2.5)	LIMK1 (2.4)	MAP2K4 (2.3)	SYT11 (2.1)	C4orf48 (2.1)
ENSG00000124588	NQO2 PPI subnetwork	0.59	>=0.20	BROX (2.3)	ARHGEF2 (2.2)	FOXP1 (2.2)	UBQLN4 (2.1)	RREB1 (2.0)	SHKBP1 (2.0)	SMARCAL1 (1.9)	DNAJC1 (1.8)	DLEU1 (1.8)	BCL2 (1.7)
GO:0022406	membrane docking	0.59	>=0.20	ENSG00000256731 (3.6)	AAGAB (3.2)	CAMKMT (2.9)	CWC27 (2.3)	TYW5 (2.2)	TBC1D23 (2.0)	SHKBP1 (1.8)	AIDA (1.7)	ENSG00000233147 (1.7)	SMARCAL1 (1.7)
GO:0051427	hormone receptor binding	0.59	>=0.20	SMARCAL1 (2.7)	FAM193A (2.6)	RREB1 (2.6)	FIP1L1 (2.4)	MLLT10 (2.0)	WT1-AS (1.9)	MAP2K4 (1.9)	SLMAP (1.8)	WT1 (1.8)	PALLD (1.7)
GO:0046961	proton-transporting ATPase activity, rotational mechanism	0.59	>=0.20	HS1BP3 (3.0)	COL24A1 (2.4)	BROX (2.3)	ZNF438 (2.2)	ENSG00000223842 (2.1)	DMRT2 (1.9)	TSSK1B (1.7)	MAP2K4 (1.5)	MCPH1 (1.5)	ENSG00000228536 (1.5)
MP:0002075	abnormal coat/hair pigmentation	0.59	>=0.20	ENPP2 (2.7)	TWIST2 (2.4)	MCC (2.4)	POLN (2.2)	ENSG00000223842 (1.8)	THADA (1.8)	VCAN (1.7)	FBLN2 (1.4)	ENSG00000228536 (1.3)	LMX1B (1.3)
GO:0030166	proteoglycan biosynthetic process	0.59	>=0.20	COL24A1 (2.3)	C6orf195 (2.3)	GDF5 (2.3)	CASC2 (2.0)	ITGB5 (2.0)	ENSG00000249391 (1.9)	BMP6 (1.9)	ADAMTS16 (1.9)	CRISPLD2 (1.9)	AFF3 (1.9)
ENSG00000186318	BACE1 PPI subnetwork	0.59	>=0.20	MFAP4 (2.5)	LIMK1 (2.2)	AIG1 (2.2)	MIA3 (1.8)	RNF112 (1.7)	ARF4 (1.7)	ENSG00000230910 (1.6)	C4orf48 (1.4)	EML6 (1.4)	KIAA0907 (1.4)
ENSG00000165392	WRN PPI subnetwork	0.59	>=0.20	SMARCAL1 (3.0)	HAUS3 (2.3)	RNF4 (2.0)	THADA (1.9)	FIP1L1 (1.9)	ENSG00000249391 (1.9)	MCPH1 (1.8)	ZFYVE28 (1.6)	POLN (1.6)	YTHDC2 (1.6)
MP:0004045	abnormal cell cycle checkpoint function	0.59	>=0.20	MCPH1 (1.7)	MSX1 (1.7)	SHKBP1 (1.6)	PNPT1 (1.6)	TYW5 (1.5)	AIDA (1.4)	ARHGEF2 (1.4)	KIAA0907 (1.4)	C3orf26 (1.3)	HAUS3 (1.3)
GO:0002407	dendritic cell chemotaxis	0.59	>=0.20	ENSG00000215231 (3.5)	TSSK1B (2.5)	FAM177B (2.5)	SLC22A3 (2.2)	KY (1.7)	CEP63 (1.6)	DLEU1 (1.6)	AFF3 (1.6)	ENPP2 (1.4)	BCL2 (1.4)
MP:0006267	abnormal intercalated disc morphology	0.59	>=0.20	SLMAP (3.8)	ENSG00000229619 (3.5)	PALLD (3.2)	LTBP4 (2.8)	MIA3 (2.0)	HMCN2 (2.0)	MUC13 (1.8)	EML6 (1.7)	ENSG00000238018 (1.7)	MSRB3 (1.5)
GO:0007411	axon guidance	0.59	>=0.20	EPHB1 (3.1)	C10orf140 (3.0)	DMRTA2 (2.8)	ERC2 (2.7)	C10orf114 (2.7)	ENSG00000238018 (2.0)	BAI3 (1.9)	SYT11 (1.9)	ENSG00000237887 (1.9)	PALLD (1.9)
MP:0002500	granulomatous inflammation	0.59	>=0.20	DUSP6 (2.1)	SH3BP2 (2.1)	TNIP2 (2.1)	ENSG00000223842 (2.0)	BCL2 (2.0)	CYP11A1 (1.7)	CCDC33 (1.6)	FAM177B (1.6)	TWIST2 (1.5)	FAM83B (1.4)
MP:0000279	ventricular hypoplasia	0.59	>=0.20	HAND2 (3.2)	KY (2.9)	MLLT10 (2.3)	RREB1 (2.1)	C10orf114 (2.0)	ENSG00000230910 (2.0)	GDF5 (1.8)	FOXP1 (1.8)	LPA (1.8)	SPATS2L (1.7)
MP:0008280	male germ cell apoptosis	0.6	>=0.20	IQCH (2.5)	TSSK1B (2.3)	CYP11A1 (2.2)	WT1 (2.1)	ZNF438 (1.9)	CHIC2 (1.9)	WBSCR28 (1.9)	POLN (1.8)	SYT11 (1.7)	CEP63 (1.6)
GO:0008344	adult locomotory behavior	0.6	>=0.20	AIG1 (2.8)	CASC2 (2.5)	EPHB1 (2.5)	ENSG00000247225 (2.5)	ENSG00000250748 (2.4)	LIMK1 (2.1)	NAT8L (2.0)	C6orf195 (2.0)	ADCY3 (1.9)	ENSG00000254560 (1.8)
GO:0032946	positive regulation of mononuclear cell proliferation	0.6	>=0.20	TNIP2 (3.0)	ENSG00000224849 (2.6)	CCDC33 (2.5)	BCL2 (2.4)	ENSG00000215231 (2.3)	ENSG00000223842 (2.3)	DNAJC1 (1.9)	SH3BP2 (1.8)	HMCN2 (1.8)	ENSG00000230910 (1.8)
ENSG00000114030	KPNA1 PPI subnetwork	0.6	>=0.20	RNF4 (2.2)	FOXP1 (2.2)	CDKN2C (2.1)	DLEU1 (1.9)	SPATS2L (1.8)	FIP1L1 (1.7)	POLN (1.6)	MLLT10 (1.6)	ARHGEF2 (1.4)	PDE12 (1.4)
ENSG00000164776	PHKG1 PPI subnetwork	0.6	>=0.20	ITGB5 (2.5)	KY (2.1)	ENSG00000229619 (2.1)	HMCN2 (2.0)	ZNF438 (1.9)	CALB2 (1.7)	RNF112 (1.4)	CRISPLD2 (1.3)	SLC22A3 (1.3)	ABHD11 (1.3)
GO:0015669	gas transport	0.6	>=0.20	ENSG00000224849 (3.8)	CCDC33 (3.1)	DNAH12 (2.6)	TSSK1B (2.3)	FAM177B (2.3)	ENSG00000247225 (2.3)	DMRTA2 (2.0)	ENSG00000249521 (1.8)	CRISPLD2 (1.6)	GDF5 (1.5)
GO:0051324	prophase	0.6	>=0.20	C6orf195 (3.7)	IQCH (2.9)	TSSK1B (1.7)	CASC2 (1.6)	POLN (1.5)	CEP63 (1.4)	C2orf69 (1.3)	ENSG00000230910 (1.3)	DNAH12 (1.2)	FAM177B (1.2)
GO:0071347	cellular response to interleukin-1	0.6	>=0.20	POLN (2.4)	TNIP2 (2.0)	TYW5 (2.0)	HYDIN (2.0)	TGFB2 (1.9)	CHIC2 (1.6)	PDE12 (1.5)	GDF5 (1.4)	IQCH (1.4)	FTSJD1 (1.3)
ENSG00000167645	YIF1B PPI subnetwork	0.6	>=0.20	ARF4 (5.5)	AIDA (4.4)	TBC1D23 (3.5)	MXD4 (3.0)	CHIC2 (2.7)	SPSB1 (2.7)	SSR2 (2.2)	EML6 (2.2)	RNF4 (2.0)	ENSG00000224849 (1.9)
ENSG00000187953	ENSG00000187953 PPI subnetwork	0.6	>=0.20	THADA (3.0)	SMARCAL1 (2.6)	HAUS3 (2.3)	MCPH1 (1.9)	BCL2 (1.9)	DUSP6 (1.8)	CEP63 (1.7)	PNPT1 (1.5)	ZFP36L2 (1.4)	FAF1 (1.3)
ENSG00000122512	PMS2 PPI subnetwork	0.6	>=0.20	THADA (3.0)	SMARCAL1 (2.6)	HAUS3 (2.3)	MCPH1 (1.9)	BCL2 (1.9)	DUSP6 (1.8)	CEP63 (1.7)	PNPT1 (1.5)	ZFP36L2 (1.4)	FAF1 (1.3)
ENSG00000092853	CLSPN PPI subnetwork	0.6	>=0.20	HAUS3 (3.8)	POLN (2.3)	C3orf26 (2.0)	CDKN2C (1.8)	ENSG00000249521 (1.7)	THADA (1.6)	PNPT1 (1.5)	SMARCAL1 (1.4)	FAF1 (1.4)	TWIST2 (1.3)
GO:0055080	cation homeostasis	0.6	>=0.20	ENSG00000247225 (2.7)	CCDC33 (2.4)	ENSG00000249391 (2.3)	RNF112 (2.1)	ADCY3 (1.9)	FAM83B (1.9)	ENSG00000249521 (1.9)	SLMAP (1.9)	COL24A1 (1.8)	CALB2 (1.4)
GO:0032461	positive regulation of protein oligomerization	0.6	>=0.20	ENSG00000247225 (2.4)	ENSG00000254560 (2.1)	TYW5 (1.9)	HMCN2 (1.8)	SPATS2L (1.3)	WBSCR27 (1.3)	ENSG00000249521 (1.3)	ENSG00000250748 (1.3)	ENSG00000233147 (1.2)	FOXP1 (1.2)
ENSG00000189369	GSPT2 PPI subnetwork	0.6	>=0.20	EIF3M (3.3)	ENSG00000237887 (2.5)	PDE12 (1.9)	TSSK1B (1.7)	BROX (1.5)	FTSJD1 (1.5)	YTHDC2 (1.5)	ENSG00000238018 (1.5)	CHIC2 (1.5)	ZNHIT6 (1.5)
GO:0031907	microbody lumen	0.6	>=0.20	APOB (2.2)	C10orf114 (2.0)	LPAL2 (1.8)	LPA (1.7)	LYPLAL1 (1.6)	ENSG00000237887 (1.5)	SHKBP1 (1.4)	MIA3 (1.3)	SMARCAL1 (1.3)	ABHD11 (1.2)
GO:0005782	peroxisomal matrix	0.6	>=0.20	APOB (2.2)	C10orf114 (2.0)	LPAL2 (1.8)	LPA (1.7)	LYPLAL1 (1.6)	ENSG00000237887 (1.5)	SHKBP1 (1.4)	MIA3 (1.3)	SMARCAL1 (1.3)	ABHD11 (1.2)
REACTOME_RECYCLING_OF_BILE_ACIDS_AND_SALTS	REACTOME_RECYCLING_OF_BILE_ACIDS_AND_SALTS	0.6	>=0.20	LPA (4.1)	LPAL2 (3.7)	APOB (2.9)	ENSG00000254560 (2.8)	ENSG00000256731 (2.8)	CLDN3 (2.4)	SLC22A3 (2.3)	IQCH (1.6)	PALLD (1.6)	C6orf195 (1.5)
GO:0042304	regulation of fatty acid biosynthetic process	0.6	>=0.20	LPAL2 (2.7)	ENSG00000229619 (2.2)	IQCH (2.1)	CASC2 (2.0)	TSSK1B (2.0)	C6orf195 (1.9)	TBC1D23 (1.8)	WBSCR28 (1.7)	C2orf69 (1.6)	EML6 (1.6)
GO:0016645	oxidoreductase activity, acting on the CH-NH group of donors	0.6	>=0.20	LYPLAL1 (2.9)	MIA3 (2.8)	CSRP2 (2.3)	SLC22A3 (2.2)	C3orf26 (1.9)	ABHD11 (1.7)	DMRTA2 (1.6)	LPA (1.6)	COL24A1 (1.5)	ENSG00000254560 (1.5)
GO:0010975	regulation of neuron projection development	0.6	>=0.20	ENSG00000230910 (3.6)	RNF112 (3.3)	LIMK1 (3.2)	BAI3 (3.0)	ERC2 (2.8)	NAT8L (2.5)	C4orf48 (2.4)	C10orf140 (2.3)	SYT11 (2.2)	ZFYVE28 (2.2)
ENSG00000196504	PRPF40A PPI subnetwork	0.6	>=0.20	FAM193A (4.2)	WHSC2 (3.8)	FIP1L1 (2.8)	KIAA0907 (2.7)	RNF4 (2.6)	KIAA0947 (2.5)	LTBP4 (2.3)	ENSG00000230910 (2.2)	PDE12 (2.0)	CRTC1 (1.8)
GO:0006954	inflammatory response	0.6	>=0.20	SH3BP2 (2.0)	ENSG00000223842 (1.7)	TNIP2 (1.7)	RNF112 (1.7)	IQCH (1.5)	ENSG00000256731 (1.5)	HYDIN (1.5)	VCAN (1.5)	POLN (1.4)	FAM177B (1.4)
ENSG00000160282	FTCD PPI subnetwork	0.6	>=0.20	HS1BP3 (2.2)	IQCH (2.1)	RNF4 (2.1)	WHSC2 (2.0)	UBQLN4 (2.0)	C3orf26 (1.8)	EML6 (1.7)	APOB (1.7)	BROX (1.6)	CRTC1 (1.6)
ENSG00000165119	HNRNPK PPI subnetwork	0.6	>=0.20	KIAA0907 (3.4)	ARF4 (2.5)	EIF3M (2.2)	ZFP36L2 (1.9)	WHSC2 (1.9)	FIP1L1 (1.8)	ZNHIT6 (1.7)	CWC27 (1.7)	ENSG00000250748 (1.7)	PDE12 (1.7)
ENSG00000125977	EIF2S2 PPI subnetwork	0.6	>=0.20	EIF3M (4.9)	ZNHIT6 (2.4)	FAF1 (2.3)	RRP15 (2.3)	C3orf26 (2.3)	UBQLN4 (2.0)	PDE12 (1.7)	BROX (1.6)	PNPT1 (1.6)	C2orf47 (1.3)
ENSG00000144554	FANCD2 PPI subnetwork	0.6	>=0.20	YTHDC2 (2.2)	ENSG00000238018 (2.1)	MCPH1 (2.1)	HAUS3 (2.0)	IQCH (2.0)	ABHD11 (1.7)	SMARCAL1 (1.7)	DLEU1 (1.7)	FAM83B (1.7)	DNAJC1 (1.7)
MP:0002954	abnormal aerobic energy metabolism	0.6	>=0.20	UQCC (2.7)	NAT8L (2.2)	KY (2.0)	DMRT2 (1.9)	SLC22A3 (1.6)	ABHD11 (1.5)	CYP11A1 (1.5)	ADAMTS16 (1.5)	EBF2 (1.4)	ENSG00000250748 (1.4)
ENSG00000108819	ENSG00000108819 PPI subnetwork	0.6	>=0.20	ADAMTS6 (3.1)	ENSG00000238018 (2.8)	KY (2.6)	FOXP1 (2.2)	HMCN2 (2.1)	ENSG00000229619 (2.1)	SPTBN1 (2.0)	RNF112 (2.0)	MSRB3 (1.8)	PALLD (1.6)
GO:0020037	heme binding	0.6	>=0.20	LPA (6.0)	LPAL2 (3.8)	CYP11A1 (2.9)	WT1 (2.0)	CRISPLD2 (1.7)	LYPLAL1 (1.5)	BMP6 (1.5)	WBSCR27 (1.4)	C2orf69 (1.4)	APOB (1.4)
REACTOME_SIGNALING_BY_INSULIN_RECEPTOR	REACTOME_SIGNALING_BY_INSULIN_RECEPTOR	0.6	>=0.20	ENSG00000247225 (3.2)	DMRT2 (2.9)	HS1BP3 (2.6)	LYPLAL1 (2.3)	TBC1D23 (2.3)	NAT8L (2.3)	MAP2K4 (2.0)	RREB1 (1.9)	BROX (1.8)	COL24A1 (1.8)
ENSG00000100413	POLR3H PPI subnetwork	0.6	>=0.20	DLEU1 (3.5)	ZNHIT6 (2.7)	MCPH1 (2.7)	WHSC2 (2.1)	RRP15 (2.1)	ENSG00000237887 (1.7)	ENSG00000249391 (1.5)	C3orf26 (1.5)	NAT8L (1.5)	THADA (1.3)
ENSG00000099389	ENSG00000099389 PPI subnetwork	0.6	>=0.20	CEP63 (4.2)	HAUS3 (3.2)	MLLT10 (2.8)	CAMKMT (2.6)	CWC27 (2.6)	SLMAP (2.5)	ENSG00000247225 (1.9)	ZNF438 (1.9)	C3orf26 (1.9)	PRKCE (1.8)
ENSG00000128602	SMO PPI subnetwork	0.6	>=0.20	AFF3 (2.4)	THADA (2.3)	ZFP36L2 (2.2)	LPAL2 (2.2)	FAM193A (2.1)	GDF5 (2.1)	TWIST2 (2.0)	COL24A1 (2.0)	ARHGEF2 (2.0)	EBF2 (1.9)
MP:0005405	axon degeneration	0.6	>=0.20	SYT11 (3.7)	NAT8L (3.6)	ENPP2 (3.0)	SPTBN1 (2.5)	ARHGEF2 (2.5)	UQCC (1.8)	CALB2 (1.6)	ZFYVE28 (1.5)	EBF2 (1.5)	ERC2 (1.5)
GO:0032993	protein-DNA complex	0.6	>=0.20	ENSG00000249391 (2.1)	SMARCAL1 (1.8)	ENSG00000249521 (1.7)	DNAJC1 (1.7)	ENSG00000233147 (1.6)	TSSK1B (1.5)	CDKN2C (1.5)	TWIST2 (1.4)	C6orf195 (1.3)	DNAH12 (1.2)
GO:0010948	negative regulation of cell cycle process	0.6	>=0.20	HAUS3 (3.5)	C2orf69 (2.6)	CDKN2C (2.3)	MCPH1 (2.1)	TBC1D23 (1.9)	FIP1L1 (1.8)	DLEU1 (1.7)	HYDIN (1.6)	SMARCAL1 (1.5)	FAF1 (1.5)
MP:0002640	reticulocytosis	0.6	>=0.20	ENSG00000224849 (1.8)	ENSG00000247225 (1.6)	WBSCR27 (1.6)	C6orf195 (1.6)	ENSG00000249521 (1.6)	MXD4 (1.6)	LPA (1.3)	MCPH1 (1.2)	SHKBP1 (1.2)	FAM177B (1.1)
MP:0002144	abnormal B cell differentiation	0.6	>=0.20	AFF3 (3.0)	SMARCAL1 (2.2)	POLN (1.8)	ZFP36L2 (1.8)	FOXP1 (1.8)	CHIC2 (1.6)	ARHGEF2 (1.5)	FTSJD1 (1.4)	SPTBN1 (1.3)	C4orf48 (1.2)
MP:0001905	abnormal dopamine level	0.6	>=0.20	CALB2 (3.2)	CYP11A1 (2.5)	EML6 (2.2)	ERC2 (2.2)	BAI3 (2.1)	FOXP1 (1.8)	ENSG00000250748 (1.8)	ANAPC13 (1.8)	ADAMTS6 (1.7)	ABHD11 (1.5)
REACTOME_ER:PHAGOSOME_PATHWAY	REACTOME_ER:PHAGOSOME_PATHWAY	0.6	>=0.20	SSR2 (2.9)	RIT1 (2.7)	ARF4 (2.3)	ENSG00000228536 (1.8)	RNF4 (1.6)	AAGAB (1.5)	LIMK1 (1.5)	FAF1 (1.4)	SHKBP1 (1.4)	EIF3M (1.3)
GO:0006457	protein folding	0.6	>=0.20	SSR2 (4.0)	MIA3 (3.1)	CWC27 (2.4)	UQCC (2.3)	C2orf69 (2.2)	IQCH (1.9)	DNAJC1 (1.9)	ANAPC13 (1.7)	CASC2 (1.5)	DLEU1 (1.5)
ENSG00000066336	SPI1 PPI subnetwork	0.6	>=0.20	DUSP6 (3.8)	ZFP36L2 (3.2)	POLN (2.3)	CHIC2 (2.1)	BCL2 (2.1)	FOXP1 (2.1)	HAND2 (2.0)	RREB1 (2.0)	LIMK1 (1.7)	ZNF438 (1.7)
REACTOME_P53:INDEPENDENT_DNA_DAMAGE_RESPONSE	REACTOME_P53:INDEPENDENT_DNA_DAMAGE_RESPONSE	0.6	>=0.20	RIT1 (3.1)	FAF1 (2.2)	SSR2 (1.9)	C2orf47 (1.9)	ENSG00000228536 (1.9)	EIF3M (1.6)	ARF4 (1.5)	SHKBP1 (1.5)	AAGAB (1.5)	RNF4 (1.3)
REACTOME_UBIQUITIN_MEDIATED_DEGRADATION_OF_PHOSPHORYLATED_CDC25A	REACTOME_UBIQUITIN_MEDIATED_DEGRADATION_OF_PHOSPHORYLATED_CDC25A	0.6	>=0.20	RIT1 (3.1)	FAF1 (2.2)	SSR2 (1.9)	C2orf47 (1.9)	ENSG00000228536 (1.9)	EIF3M (1.6)	ARF4 (1.5)	SHKBP1 (1.5)	AAGAB (1.5)	RNF4 (1.3)
REACTOME_P53:INDEPENDENT_G1S_DNA_DAMAGE_CHECKPOINT	REACTOME_P53:INDEPENDENT_G1S_DNA_DAMAGE_CHECKPOINT	0.6	>=0.20	RIT1 (3.1)	FAF1 (2.2)	SSR2 (1.9)	C2orf47 (1.9)	ENSG00000228536 (1.9)	EIF3M (1.6)	ARF4 (1.5)	SHKBP1 (1.5)	AAGAB (1.5)	RNF4 (1.3)
GO:0007076	mitotic chromosome condensation	0.6	>=0.20	C6orf195 (3.7)	CDKN2C (3.2)	KIAA0947 (3.0)	HAUS3 (2.9)	ENSG00000215231 (2.8)	C2orf69 (2.7)	RNF4 (2.0)	ADCY3 (2.0)	ENSG00000224849 (1.8)	CEP63 (1.7)
GO:0035587	purinergic receptor signaling pathway	0.6	>=0.20	RNF112 (2.6)	ENSG00000250748 (2.5)	TSSK1B (2.4)	ENSG00000233147 (2.3)	CCDC33 (2.1)	HS1BP3 (2.0)	ARHGEF2 (1.7)	C2orf69 (1.6)	ZNF438 (1.5)	FAM116A (1.5)
GO:0046849	bone remodeling	0.6	>=0.20	ENSG00000223842 (3.4)	FAM177B (2.6)	COL24A1 (2.4)	ENSG00000215231 (2.2)	BCL2 (2.1)	THBS2 (2.0)	DNAJC1 (1.9)	COL8A1 (1.7)	HYDIN (1.6)	THADA (1.3)
REACTOME_SEMA3A_PAK_DEPENDENT_AXON_REPULSION	REACTOME_SEMA3A_PAK_DEPENDENT_AXON_REPULSION	0.6	>=0.20	SPATS2L (3.2)	ENSG00000254560 (2.6)	TSSK1B (2.5)	ADAMTS6 (2.3)	SYT11 (2.3)	DUSP6 (2.2)	EPHB1 (2.1)	HYDIN (2.1)	ENSG00000215231 (1.7)	ABHD11 (1.7)
ENSG00000076864	RAP1GAP PPI subnetwork	0.6	>=0.20	EML6 (3.6)	BAI3 (3.2)	CRTC1 (2.7)	LIMK1 (2.4)	SYT11 (2.3)	RNF112 (2.3)	MAP2K4 (2.1)	NAT8L (2.1)	ENSG00000230910 (2.0)	ERC2 (1.8)
ENSG00000101255	TRIB3 PPI subnetwork	0.6	>=0.20	ARHGEF2 (2.9)	MCPH1 (2.3)	COL24A1 (2.2)	TWIST2 (2.1)	CRTC1 (2.1)	FAM193A (2.0)	SPATS2L (1.9)	MXD4 (1.8)	SMAD3 (1.8)	AFF3 (1.8)
ENSG00000163939	PBRM1 PPI subnetwork	0.6	>=0.20	ENSG00000233147 (2.6)	ENSG00000249391 (2.5)	PDE12 (2.2)	FIP1L1 (2.0)	THADA (1.9)	SMARCAL1 (1.9)	CAMKMT (1.9)	KIAA0907 (1.8)	EPHB1 (1.4)	UBQLN4 (1.3)
MP:0004939	abnormal B cell morphology	0.6	>=0.20	EBF2 (2.3)	FOXP1 (2.2)	AIDA (2.1)	UQCC (1.9)	VCAN (1.9)	WT1-AS (1.8)	TWIST2 (1.7)	FAM116A (1.6)	ADCY3 (1.5)	ENPP2 (1.4)
GO:0015879	carnitine transport	0.6	>=0.20	ENSG00000247225 (2.8)	ENSG00000249391 (2.2)	CAMKMT (2.1)	MSRB3 (1.9)	ZNF438 (1.9)	KY (1.7)	YTHDC2 (1.7)	AAGAB (1.6)	SLMAP (1.6)	ZFYVE28 (1.6)
GO:0015838	betaine transport	0.6	>=0.20	ENSG00000247225 (2.8)	ENSG00000249391 (2.2)	CAMKMT (2.1)	MSRB3 (1.9)	ZNF438 (1.9)	KY (1.7)	YTHDC2 (1.7)	AAGAB (1.6)	SLMAP (1.6)	ZFYVE28 (1.6)
ENSG00000123091	RNF11 PPI subnetwork	0.6	>=0.20	SMURF2 (2.4)	YTHDC2 (2.4)	FAF1 (2.2)	SMAD3 (2.2)	FAM116A (2.1)	BROX (2.1)	ENSG00000237887 (2.0)	MAP2K4 (1.9)	FAM83B (1.7)	ENSG00000256731 (1.6)
ENSG00000145907	G3BP1 PPI subnetwork	0.6	>=0.20	YTHDC2 (3.0)	FTSJD1 (2.9)	RREB1 (2.3)	CRTC1 (2.2)	CHIC2 (2.2)	PDE12 (2.0)	RNF4 (1.9)	SMURF2 (1.8)	PALLD (1.8)	FAM193A (1.8)
GO:0015926	glucosidase activity	0.6	>=0.20	KY (2.5)	MIA3 (2.4)	ENSG00000237887 (2.1)	CAMKMT (2.0)	TBC1D23 (1.9)	LYPLAL1 (1.7)	MUC13 (1.7)	APOB (1.7)	FAF1 (1.6)	ENSG00000250748 (1.4)
ENSG00000125503	PPP1R12C PPI subnetwork	0.6	>=0.20	FILIP1L (2.8)	ARHGEF2 (2.7)	SLMAP (2.7)	FOXP1 (2.1)	MSRB3 (2.0)	EFEMP1 (1.8)	SPTBN1 (1.8)	MXD4 (1.7)	COL8A1 (1.7)	CALD1 (1.6)
GO:0005529	GO:0005529	0.6	>=0.20	LPA (3.8)	MFAP4 (2.5)	CRISPLD2 (2.4)	LPAL2 (2.4)	MUC13 (1.9)	MIA3 (1.8)	ENSG00000233147 (1.7)	VCAN (1.6)	C4orf48 (1.5)	HMCN2 (1.4)
REACTOME_UNFOLDED_PROTEIN_RESPONSE	REACTOME_UNFOLDED_PROTEIN_RESPONSE	0.6	>=0.20	SSR2 (7.0)	ARF4 (6.0)	MIA3 (3.8)	DNAJC1 (2.5)	ARHGEF2 (2.2)	MXD4 (1.9)	DLEU1 (1.4)	CEP63 (1.4)	TBC1D23 (1.4)	WHSC2 (1.3)
ENSG00000102981	PARD6A PPI subnetwork	0.6	>=0.20	CLDN4 (3.3)	BROX (3.0)	CAMKMT (2.8)	CLDN3 (2.6)	PRKCE (2.5)	SMURF2 (2.0)	ERC2 (2.0)	SPATS2L (2.0)	DNAJC1 (1.8)	BMP6 (1.8)
GO:0005759	mitochondrial matrix	0.6	>=0.20	UQCC (4.6)	C2orf47 (3.9)	LYPLAL1 (3.5)	ABHD11 (3.4)	PNPT1 (3.2)	ANAPC13 (2.7)	CYP11A1 (2.2)	FAF1 (1.8)	POLN (1.7)	C3orf26 (1.4)
ENSG00000111880	RNGTT PPI subnetwork	0.6	>=0.20	FIP1L1 (2.3)	RRP15 (2.0)	DLEU1 (1.9)	TYW5 (1.8)	ENSG00000250748 (1.7)	WHSC2 (1.6)	PDE12 (1.6)	EIF3M (1.5)	ZNHIT6 (1.5)	PNPT1 (1.5)
ENSG00000110987	BCL7A PPI subnetwork	0.6	>=0.20	UBQLN4 (3.3)	ARHGEF2 (2.8)	SHKBP1 (2.8)	FIP1L1 (2.6)	WHSC2 (2.3)	TNIP2 (2.2)	FAM193A (1.9)	FAM177B (1.8)	FAF1 (1.5)	SMAD3 (1.5)
ENSG00000147082	CCNB3 PPI subnetwork	0.6	>=0.20	CDKN2C (4.4)	HAUS3 (2.8)	CSRP2 (2.8)	TGFB2 (2.3)	POLN (2.3)	RIT1 (2.2)	ELN (1.9)	TNIP2 (1.8)	CHIC2 (1.6)	FIP1L1 (1.5)
ENSG00000197969	VPS13A PPI subnetwork	0.6	>=0.20	C3orf26 (3.7)	HAUS3 (3.3)	RNF4 (2.2)	SPTBN1 (1.9)	ANAPC13 (1.9)	ADCY3 (1.8)	PNPT1 (1.8)	CWC27 (1.8)	CDKN2C (1.6)	ABHD11 (1.6)
GO:0050684	regulation of mRNA processing	0.6	>=0.20	PDE12 (2.8)	CEP63 (1.9)	FAM177B (1.8)	KIAA0907 (1.7)	TYW5 (1.6)	ADCY3 (1.4)	BAI3 (1.4)	MLLT10 (1.4)	EML6 (1.2)	FTSJD1 (1.2)
ENSG00000187790	FANCM PPI subnetwork	0.6	>=0.20	YTHDC2 (3.2)	CEP63 (2.8)	ENSG00000237887 (2.6)	HAUS3 (2.5)	AIDA (2.3)	SMARCAL1 (2.1)	THADA (2.0)	C3orf26 (1.7)	EML6 (1.6)	FAF1 (1.5)
GO:0016624	oxidoreductase activity, acting on the aldehyde or oxo group of donors, disulfide as acceptor	0.6	>=0.20	CAMKMT (3.5)	WBSCR28 (2.8)	CEP63 (2.8)	POLN (2.2)	UQCC (2.1)	LPAL2 (1.9)	NAT8L (1.9)	MLLT10 (1.8)	LPA (1.7)	ENSG00000247225 (1.7)
ENSG00000172766	NAA16 PPI subnetwork	0.6	>=0.20	ZNHIT6 (2.4)	RRP15 (2.4)	UBQLN4 (2.3)	ENSG00000237887 (1.9)	ABHD11 (1.8)	C3orf26 (1.6)	CWC27 (1.6)	EIF3M (1.6)	DLEU1 (1.5)	CEP63 (1.4)
GO:0008227	G-protein coupled amine receptor activity	0.6	>=0.20	ZFYVE28 (3.3)	EML6 (2.9)	HMCN2 (2.8)	NAT8L (2.5)	LPAL2 (2.2)	TYW5 (2.2)	CRTC1 (2.2)	CCDC33 (2.2)	FOXP1 (2.1)	C10orf114 (2.0)
ENSG00000145375	SPATA5 PPI subnetwork	0.6	>=0.20	PDE12 (3.9)	RNF4 (3.4)	EIF3M (3.2)	ZNHIT6 (2.9)	C2orf47 (2.8)	FIP1L1 (2.7)	RRP15 (2.7)	CWC27 (2.4)	ABHD11 (2.4)	ARF4 (2.0)
ENSG00000103342	GSPT1 PPI subnetwork	0.6	>=0.20	ENSG00000224849 (2.8)	PDE12 (2.7)	CHIC2 (2.5)	FTSJD1 (2.1)	ZNHIT6 (1.7)	FIP1L1 (1.7)	YTHDC2 (1.6)	KIAA0947 (1.5)	ARF4 (1.5)	RRP15 (1.3)
REACTOME_AXON_GUIDANCE	REACTOME_AXON_GUIDANCE	0.6	>=0.20	PALLD (3.0)	BAI3 (2.6)	CALD1 (2.6)	FILIP1L (2.6)	SYT11 (2.4)	ERC2 (2.4)	LTBP4 (2.3)	TGFB2 (2.3)	EPHB1 (2.2)	MFAP4 (2.1)
GO:0033619	membrane protein proteolysis	0.6	>=0.20	C10orf114 (3.3)	BROX (3.0)	ENSG00000224849 (2.7)	WBSCR28 (2.2)	ENSG00000254560 (2.1)	ENSG00000238018 (2.0)	ADAMTS16 (2.0)	ENSG00000223842 (1.9)	ENSG00000228536 (1.9)	MIA3 (1.9)
ENSG00000127922	SHFM1 PPI subnetwork	0.6	>=0.20	FAF1 (3.0)	C2orf47 (2.6)	AAGAB (2.4)	RNF4 (1.9)	RIT1 (1.8)	CWC27 (1.7)	SHKBP1 (1.6)	ARF4 (1.6)	BROX (1.5)	SMARCAL1 (1.4)
GO:0004713	protein tyrosine kinase activity	0.6	>=0.20	SMURF2 (4.0)	MAP2K4 (3.8)	SMAD3 (3.2)	FOXP1 (2.5)	PRKCE (2.4)	UBQLN4 (2.4)	ERC2 (2.3)	SH3BP2 (2.0)	DUSP6 (1.8)	LIMK1 (1.7)
GO:0046906	tetrapyrrole binding	0.6	>=0.20	LPA (5.8)	LPAL2 (3.8)	CYP11A1 (2.8)	WT1 (1.8)	LYPLAL1 (1.8)	CRISPLD2 (1.8)	MIA3 (1.8)	C6orf195 (1.7)	BMP6 (1.6)	LTBP4 (1.4)
ENSG00000140694	PARN PPI subnetwork	0.6	>=0.20	CWC27 (2.9)	C3orf26 (2.5)	CEP63 (2.3)	RRP15 (2.1)	ZNHIT6 (2.0)	ENSG00000230910 (2.0)	FIP1L1 (1.9)	EIF3M (1.6)	CSRP2 (1.5)	KIAA0947 (1.5)
ENSG00000168884	TNIP2 PPI subnetwork	0.6	>=0.20	TNIP2 (4.4)	SMAD3 (3.5)	FOXP1 (2.5)	ENSG00000254560 (2.2)	BCL2 (1.8)	LTBP4 (1.7)	HYDIN (1.3)	SMURF2 (1.3)	ENSG00000224849 (1.2)	ZFP36L2 (1.2)
GO:0004497	monooxygenase activity	0.6	>=0.20	LPA (6.1)	CYP11A1 (3.9)	LPAL2 (3.2)	DNAH12 (2.1)	ELN (1.7)	CRISPLD2 (1.7)	THBS2 (1.5)	BMP6 (1.4)	EFEMP1 (1.4)	FBLN2 (1.1)
MP:0003809	abnormal hair shaft morphology	0.6	>=0.20	FAM83B (4.4)	CLDN4 (2.9)	EML6 (2.3)	CCDC33 (1.4)	ENSG00000254560 (1.1)	THBS2 (1.0)	TSSK1B (1.0)	ENSG00000233147 (0.9)	CASC2 (0.9)	SHKBP1 (0.8)
ENSG00000132424	PNISR PPI subnetwork	0.6	>=0.20	KIAA0907 (5.3)	FAM193A (3.2)	HAUS3 (3.1)	WHSC2 (2.7)	CWC27 (2.7)	TBC1D23 (2.6)	FAM177B (2.5)	FIP1L1 (2.4)	UQCC (2.3)	TYW5 (2.3)
MP:0001195	flaky skin	0.6	>=0.20	C10orf114 (2.7)	ENSG00000256731 (2.2)	BAI3 (1.9)	WBSCR28 (1.9)	ENSG00000233147 (1.6)	C10orf140 (1.6)	ENSG00000224849 (1.5)	LMX1B (1.4)	CRISPLD2 (1.4)	CALD1 (1.3)
ENSG00000155980	KIF5A PPI subnetwork	0.6	>=0.20	MLLT10 (2.8)	C10orf140 (2.6)	MIA3 (2.5)	AIDA (2.3)	NAT8L (2.2)	MCC (1.9)	BROX (1.9)	LMX1B (1.9)	SPTBN1 (1.8)	ITGB5 (1.5)
GO:0035258	steroid hormone receptor binding	0.6	>=0.20	WT1 (3.4)	FAM193A (2.5)	RREB1 (2.5)	TNIP2 (2.3)	WT1-AS (2.2)	ZNF438 (2.2)	PALLD (2.1)	SMARCAL1 (2.1)	CYP11A1 (1.9)	SLC22A3 (1.9)
MP:0002843	decreased systemic arterial blood pressure	0.6	>=0.20	ITGB5 (3.4)	ENSG00000233147 (3.1)	COL24A1 (2.3)	ENSG00000247225 (2.3)	ENSG00000229619 (2.0)	WT1 (2.0)	ENSG00000250748 (1.8)	THBS2 (1.7)	WT1-AS (1.7)	LPA (1.7)
ENSG00000169896	ITGAM PPI subnetwork	0.6	>=0.20	THBS2 (2.7)	FAM177B (2.3)	APOB (2.2)	ENSG00000224849 (1.9)	WT1-AS (1.9)	SLC22A3 (1.9)	LPA (1.9)	TNIP2 (1.8)	ARHGEF2 (1.8)	LIMK1 (1.5)
REACTOME_G_BETAGAMMA_SIGNALLING_THROUGH_PLC_BETA	REACTOME_G_BETAGAMMA_SIGNALLING_THROUGH_PLC_BETA	0.6	>=0.20	ENSG00000233147 (2.7)	TWIST2 (2.7)	ENSG00000254560 (2.6)	CALB2 (2.5)	AIG1 (2.0)	CDKN2C (1.7)	ERC2 (1.7)	RIT1 (1.6)	ENSG00000224849 (1.6)	CRTC1 (1.5)
ENSG00000213611	ENSG00000213611 PPI subnetwork	0.6	>=0.20	CALB2 (3.2)	ENSG00000233147 (2.5)	AIG1 (2.3)	TWIST2 (2.2)	AIDA (2.0)	HAND2 (1.6)	ERC2 (1.5)	LPAL2 (1.5)	CDKN2C (1.5)	ENSG00000230910 (1.4)
ENSG00000205250	E2F4 PPI subnetwork	0.6	>=0.20	FAM193A (3.3)	CLDN4 (2.9)	WT1-AS (2.7)	CDKN2C (2.5)	WT1 (2.1)	UBQLN4 (2.0)	WHSC2 (1.7)	ENPP2 (1.6)	MCPH1 (1.6)	CASC2 (1.5)
ENSG00000104915	STX10 PPI subnetwork	0.6	>=0.20	CAMKMT (4.1)	ARF4 (3.5)	BROX (3.0)	SSR2 (2.9)	MIA3 (2.5)	TBC1D23 (2.1)	RIT1 (1.9)	UQCC (1.8)	SHKBP1 (1.7)	KIAA0907 (1.6)
GO:0047496	vesicle transport along microtubule	0.6	>=0.20	MAP2K4 (4.4)	IQCH (3.4)	ENSG00000247225 (2.7)	RNF4 (2.7)	ENSG00000223842 (2.4)	CCDC33 (2.3)	AAGAB (2.2)	ENSG00000228536 (2.0)	ZFYVE28 (1.8)	DNAH12 (1.6)
GO:0006260	DNA replication	0.6	>=0.20	HAUS3 (4.1)	MCPH1 (2.6)	C3orf26 (2.4)	ENSG00000215231 (2.2)	FIP1L1 (1.9)	AIDA (1.8)	CEP63 (1.8)	YTHDC2 (1.7)	ABHD11 (1.6)	CDKN2C (1.5)
MP:0000947	convulsive seizures	0.61	>=0.20	NAT8L (3.3)	RNF112 (2.9)	BAI3 (2.7)	DMRTA2 (2.7)	ERC2 (2.3)	SYT11 (2.3)	PRKCE (2.3)	ADCY3 (2.3)	THBS2 (2.2)	UQCC (1.8)
ENSG00000204175	GPRIN2 PPI subnetwork	0.61	>=0.20	CLDN4 (5.7)	CLDN3 (2.6)	ITGB5 (2.2)	ZFP36L2 (1.9)	MCPH1 (1.8)	MUC13 (1.7)	DUSP6 (1.7)	SMAD3 (1.7)	MCC (1.6)	ABHD11 (1.6)
MP:0001566	hyperphosphatemia	0.61	>=0.20	LMX1B (3.3)	C6orf195 (2.2)	HAND2 (2.1)	MIA3 (2.0)	WBSCR28 (1.9)	DMRT2 (1.7)	DNAJC1 (1.6)	TBC1D23 (1.6)	ENSG00000247225 (1.4)	ENSG00000249521 (1.4)
GO:0071827	plasma lipoprotein particle organization	0.61	>=0.20	APOB (3.4)	C2orf69 (2.3)	HYDIN (2.3)	DNAH12 (2.1)	ENSG00000233147 (2.1)	COL24A1 (1.9)	CYP11A1 (1.9)	HMCN2 (1.7)	AIG1 (1.6)	TSSK1B (1.5)
GO:0071825	protein-lipid complex subunit organization	0.61	>=0.20	APOB (3.4)	C2orf69 (2.3)	HYDIN (2.3)	DNAH12 (2.1)	ENSG00000233147 (2.1)	COL24A1 (1.9)	CYP11A1 (1.9)	HMCN2 (1.7)	AIG1 (1.6)	TSSK1B (1.5)
MP:0001156	abnormal spermatogenesis	0.61	>=0.20	CYP11A1 (3.3)	WT1 (3.0)	TSSK1B (2.7)	YTHDC2 (1.9)	LMX1B (1.7)	ZNF438 (1.7)	MLLT10 (1.6)	WT1-AS (1.6)	WBSCR28 (1.6)	POLN (1.5)
GO:0006040	amino sugar metabolic process	0.61	>=0.20	HS1BP3 (3.7)	WBSCR27 (2.9)	MUC13 (2.5)	FAM177B (2.5)	ENSG00000247225 (2.5)	C6orf195 (2.1)	ENSG00000224849 (1.9)	BROX (1.8)	TBC1D23 (1.6)	ARF4 (1.6)
GO:0019321	pentose metabolic process	0.61	>=0.20	ENSG00000249391 (3.5)	LYPLAL1 (2.5)	WBSCR27 (2.2)	DNAH12 (2.1)	CAMKMT (2.0)	SHKBP1 (1.9)	ADCY3 (1.8)	SLC22A3 (1.8)	C4orf48 (1.7)	IQCH (1.7)
GO:0043405	regulation of MAP kinase activity	0.61	>=0.20	DUSP6 (3.6)	FAM83B (2.3)	ZFYVE28 (2.2)	ENSG00000223842 (1.9)	ENSG00000247225 (1.6)	FILIP1L (1.4)	ZFP36L2 (1.3)	VCAN (1.3)	ARHGEF2 (1.3)	FOXP1 (1.2)
ENSG00000100784	RPS6KA5 PPI subnetwork	0.61	>=0.20	ZFP36L2 (2.7)	CHIC2 (2.5)	ENSG00000249391 (2.0)	SLC22A3 (1.7)	DUSP6 (1.7)	DLEU1 (1.5)	ENSG00000233147 (1.4)	C6orf195 (1.4)	RIT1 (1.4)	MCC (1.3)
MP:0004047	abnormal milk composition	0.61	>=0.20	GDF5 (3.1)	EPHB1 (2.6)	CLDN3 (2.4)	CRISPLD2 (2.3)	TWIST2 (2.2)	LPA (1.7)	AFF3 (1.6)	RIT1 (1.6)	THBS2 (1.5)	C6orf195 (1.4)
ENSG00000163516	ANKZF1 PPI subnetwork	0.61	>=0.20	FAM83B (2.3)	MAP2K4 (2.0)	ENSG00000233147 (1.9)	ENSG00000228536 (1.7)	ENSG00000230910 (1.5)	ENSG00000229619 (1.3)	UBQLN4 (1.2)	CALB2 (1.2)	RIT1 (1.1)	GDF5 (1.0)
GO:0009262	deoxyribonucleotide metabolic process	0.61	>=0.20	LYPLAL1 (2.8)	FAM116A (2.6)	ENSG00000215231 (2.3)	FTSJD1 (2.2)	WBSCR27 (2.0)	C2orf47 (1.8)	FAM177B (1.7)	PNPT1 (1.7)	HS1BP3 (1.7)	SMARCAL1 (1.7)
ENSG00000143190	POU2F1 PPI subnetwork	0.61	>=0.20	MCPH1 (2.3)	PDE12 (2.2)	ENSG00000249391 (1.9)	C3orf26 (1.9)	RRP15 (1.7)	ZNHIT6 (1.7)	C2orf47 (1.5)	COL24A1 (1.3)	YTHDC2 (1.3)	CWC27 (1.2)
ENSG00000143466	IKBKE PPI subnetwork	0.61	>=0.20	ARF4 (4.2)	EIF3M (3.2)	SSR2 (2.8)	RRP15 (2.0)	AIDA (2.0)	FAF1 (1.9)	C3orf26 (1.9)	RNF4 (1.6)	AAGAB (1.5)	C2orf47 (1.4)
MP:0008168	decreased B-1a cell number	0.61	>=0.20	MUC13 (3.9)	ENPP2 (3.0)	CLDN4 (2.2)	FOXP1 (1.9)	ENSG00000250748 (1.8)	AFF3 (1.7)	CSRP2 (1.3)	ARHGEF2 (1.2)	FAM116A (1.2)	WBSCR27 (1.2)
MP:0003934	abnormal pancreas development	0.61	>=0.20	EPHB1 (3.2)	BAI3 (3.2)	ENSG00000254560 (2.7)	LMX1B (2.1)	MCC (2.0)	FAM116A (1.8)	ENPP2 (1.8)	ITGB5 (1.8)	TSSK1B (1.7)	DMRTA2 (1.7)
GO:0010469	regulation of receptor activity	0.61	>=0.20	WBSCR27 (2.8)	LIMK1 (2.8)	ZFYVE28 (2.2)	NAT8L (2.1)	ENSG00000250748 (1.8)	CRTC1 (1.7)	WBSCR28 (1.7)	EML6 (1.7)	ENSG00000224849 (1.7)	PDE12 (1.7)
ENSG00000130165	ELOF1 PPI subnetwork	0.61	>=0.20	KIAA0947 (2.8)	MLLT10 (2.8)	ENSG00000249521 (2.4)	AAGAB (2.1)	UQCC (2.0)	ENSG00000250748 (1.6)	CHIC2 (1.5)	CWC27 (1.5)	AIDA (1.5)	C3orf26 (1.4)
KEGG_VALINE_LEUCINE_AND_ISOLEUCINE_BIOSYNTHESIS	KEGG_VALINE_LEUCINE_AND_ISOLEUCINE_BIOSYNTHESIS	0.61	>=0.20	UQCC (3.6)	THADA (2.5)	PNPT1 (2.3)	SMARCAL1 (2.3)	PDE12 (2.2)	ARHGEF2 (2.1)	ENSG00000230910 (2.0)	UBQLN4 (1.8)	C3orf26 (1.7)	GDF5 (1.6)
KEGG_ALANINE_ASPARTATE_AND_GLUTAMATE_METABOLISM	KEGG_ALANINE_ASPARTATE_AND_GLUTAMATE_METABOLISM	0.61	>=0.20	LYPLAL1 (2.6)	LPAL2 (2.5)	LPA (2.1)	WT1 (1.8)	KY (1.8)	APOB (1.7)	WT1-AS (1.6)	THBS2 (1.5)	MIA3 (1.3)	ARHGEF2 (1.3)
GO:0032368	regulation of lipid transport	0.61	>=0.20	ENSG00000233147 (2.8)	APOB (2.5)	CLDN3 (2.4)	WBSCR28 (2.0)	SLC22A3 (1.9)	MXD4 (1.7)	TSSK1B (1.6)	ADCY3 (1.5)	C10orf114 (1.4)	TBC1D23 (1.3)
ENSG00000172116	CD8B PPI subnetwork	0.61	>=0.20	DMRT2 (2.0)	ZNF438 (1.9)	ENSG00000215231 (1.7)	ADAMTS6 (1.7)	CDKN2C (1.6)	WBSCR28 (1.4)	ZFYVE28 (1.4)	ENSG00000249521 (1.3)	ENSG00000237887 (1.1)	EML6 (1.1)
ENSG00000168298	HIST1H1E PPI subnetwork	0.61	>=0.20	CEP63 (2.4)	CAMKMT (1.8)	YTHDC2 (1.5)	DLEU1 (1.4)	TGFB2 (1.3)	CWC27 (1.3)	ENSG00000249521 (1.3)	TYW5 (1.2)	PRKCE (1.2)	CDKN2C (1.2)
GO:0004869	cysteine-type endopeptidase inhibitor activity	0.61	>=0.20	LPAL2 (4.0)	APOB (3.1)	LPA (2.8)	WBSCR28 (2.5)	ENSG00000256731 (2.0)	TSSK1B (1.8)	DUSP6 (1.8)	EML6 (1.6)	C10orf140 (1.5)	VCAN (1.4)
REACTOME_CLASS_I_MHC_MEDIATED_ANTIGEN_PROCESSING__PRESENTATION	REACTOME_CLASS_I_MHC_MEDIATED_ANTIGEN_PROCESSING__PRESENTATION	0.61	>=0.20	ARF4 (4.1)	RNF4 (3.0)	YTHDC2 (2.1)	RIT1 (2.1)	FAF1 (2.1)	SMAD3 (2.1)	SSR2 (2.0)	SLMAP (1.9)	MAP2K4 (1.9)	ENSG00000228536 (1.8)
MP:0001963	abnormal hearing physiology	0.61	>=0.20	HS1BP3 (2.7)	ENSG00000237887 (2.5)	ENSG00000233147 (2.1)	EPHB1 (2.1)	DNAH12 (1.9)	ENSG00000254560 (1.8)	SYT11 (1.8)	MFAP4 (1.8)	NAT8L (1.6)	EML6 (1.6)
MP:0001967	deafness	0.61	>=0.20	HYDIN (3.3)	CLDN3 (3.0)	WBSCR28 (2.4)	SH3BP2 (2.2)	C4orf48 (2.1)	MCC (2.1)	ENPP2 (2.0)	EPHB1 (1.9)	BMP6 (1.9)	MUC13 (1.8)
MP:0004946	abnormal regulatory T cell physiology	0.61	>=0.20	BCL2 (2.5)	CCDC33 (1.8)	SH3BP2 (1.7)	ENSG00000249391 (1.6)	IQCH (1.5)	ENSG00000228536 (1.3)	FOXP1 (1.3)	WBSCR28 (1.2)	TNIP2 (1.2)	CASC2 (1.1)
ENSG00000127481	UBR4 PPI subnetwork	0.61	>=0.20	TBC1D23 (2.9)	BROX (2.8)	KIAA0947 (2.5)	SLMAP (2.3)	MIA3 (2.1)	CHIC2 (2.0)	YTHDC2 (1.8)	FIP1L1 (1.8)	ENSG00000229619 (1.6)	COL24A1 (1.4)
MP:0003932	abnormal molar crown morphology	0.61	>=0.20	MSX1 (4.3)	COL24A1 (3.4)	DUSP6 (2.7)	C10orf114 (2.1)	ENSG00000223842 (2.1)	C10orf140 (1.6)	FAM116A (1.6)	CSRP2 (1.6)	WBSCR28 (1.5)	FAM83B (1.4)
KEGG_METABOLISM_OF_XENOBIOTICS_BY_CYTOCHROME_P450	KEGG_METABOLISM_OF_XENOBIOTICS_BY_CYTOCHROME_P450	0.61	>=0.20	LPA (5.6)	LPAL2 (2.7)	APOB (2.3)	LYPLAL1 (1.9)	RIT1 (1.8)	LTBP4 (1.6)	DMRT2 (1.6)	MUC13 (1.6)	EFEMP1 (1.5)	DNAH12 (1.5)
MP:0002463	abnormal neutrophil physiology	0.61	>=0.20	VCAN (3.0)	CRISPLD2 (2.5)	SH3BP2 (1.9)	ENSG00000247225 (1.9)	ZNF438 (1.6)	ENSG00000238018 (1.5)	ERC2 (1.4)	AIG1 (1.3)	SHKBP1 (1.1)	FAM177B (1.0)
ENSG00000105963	ADAP1 PPI subnetwork	0.61	>=0.20	WT1 (3.1)	CAMKMT (2.8)	ENSG00000249521 (2.5)	KIAA0947 (2.2)	AFF3 (2.2)	AAGAB (2.1)	SMURF2 (2.0)	PRKCE (2.0)	ANAPC13 (1.7)	RNF112 (1.7)
GO:0000781	chromosome, telomeric region	0.61	>=0.20	MCPH1 (4.4)	SMARCAL1 (3.6)	YTHDC2 (2.8)	CWC27 (2.4)	C3orf26 (2.2)	FTSJD1 (1.8)	SHKBP1 (1.7)	HAUS3 (1.5)	FIP1L1 (1.4)	ENSG00000224849 (1.3)
GO:0016500	protein-hormone receptor activity	0.61	>=0.20	CYP11A1 (5.8)	CLDN3 (2.6)	DMRT2 (2.2)	WT1 (2.1)	ADAMTS16 (1.9)	C10orf114 (1.8)	CSRP2 (1.7)	SLC22A3 (1.7)	EPHB1 (1.7)	ABHD11 (1.6)
GO:0019865	immunoglobulin binding	0.61	>=0.20	POLN (2.4)	CYP11A1 (2.0)	LPA (1.9)	FAM177B (1.8)	ENSG00000247225 (1.5)	C6orf195 (1.5)	C2orf47 (1.5)	MUC13 (1.4)	LPAL2 (1.4)	ENSG00000238018 (1.4)
REACTOME_STEROID_HORMONES	REACTOME_STEROID_HORMONES	0.61	>=0.20	CYP11A1 (12.0)	ADAMTS16 (2.3)	IQCH (2.1)	C10orf140 (2.0)	BMP6 (1.8)	ENSG00000249391 (1.8)	WBSCR28 (1.8)	C10orf114 (1.8)	ENSG00000254560 (1.7)	FAM177B (1.6)
ENSG00000105810	CDK6 PPI subnetwork	0.61	>=0.20	CDKN2C (2.9)	FAF1 (1.9)	FOXP1 (1.7)	ADCY3 (1.6)	SYT11 (1.6)	ARHGEF2 (1.6)	DMRT2 (1.5)	TWIST2 (1.5)	C10orf114 (1.5)	MFAP4 (1.5)
GO:0016835	carbon-oxygen lyase activity	0.61	>=0.20	LYPLAL1 (2.9)	CAMKMT (2.6)	DLEU1 (2.5)	C2orf47 (2.3)	AIG1 (2.2)	SMARCAL1 (1.9)	ENSG00000223842 (1.7)	ENSG00000224849 (1.7)	ENSG00000250748 (1.6)	TYW5 (1.4)
REACTOME_RNA_POLYMERASE_I_PROMOTER_OPENING	REACTOME_RNA_POLYMERASE_I_PROMOTER_OPENING	0.61	>=0.20	ENSG00000233147 (2.8)	ENSG00000249391 (2.1)	CDKN2C (1.9)	DNAH12 (1.7)	BMP6 (1.6)	DNAJC1 (1.4)	CEP63 (1.4)	MXD4 (1.3)	FAM177B (1.2)	RREB1 (1.1)
ENSG00000139921	TMX1 PPI subnetwork	0.61	>=0.20	SHKBP1 (2.2)	FOXP1 (2.2)	PNPT1 (2.1)	MLLT10 (2.0)	ZFYVE28 (1.9)	TBC1D23 (1.9)	BROX (1.8)	SMARCAL1 (1.8)	CASC2 (1.8)	RREB1 (1.7)
GO:0000502	proteasome complex	0.61	>=0.20	RIT1 (3.3)	FAF1 (2.6)	C2orf47 (2.1)	AAGAB (1.9)	EIF3M (1.7)	ENSG00000228536 (1.6)	CWC27 (1.4)	SSR2 (1.4)	ARF4 (1.4)	SLMAP (1.3)
ENSG00000175054	ATR PPI subnetwork	0.61	>=0.20	YTHDC2 (2.9)	C3orf26 (2.4)	PNPT1 (2.4)	SMARCAL1 (1.9)	C6orf195 (1.8)	FAF1 (1.7)	AIDA (1.6)	HAUS3 (1.6)	THADA (1.5)	FIP1L1 (1.4)
ENSG00000168497	SDPR PPI subnetwork	0.61	>=0.20	SMARCAL1 (3.5)	FAM177B (2.5)	DUSP6 (2.5)	CALD1 (2.0)	POLN (1.9)	LMX1B (1.9)	TGFB2 (1.5)	EIF3M (1.5)	UQCC (1.5)	UBQLN4 (1.4)
ENSG00000173207	CKS1B PPI subnetwork	0.61	>=0.20	DUSP6 (3.5)	HAUS3 (2.4)	BROX (2.3)	LPA (2.2)	LPAL2 (2.2)	CDKN2C (2.1)	CHIC2 (2.0)	ENSG00000223842 (1.9)	RNF112 (1.8)	CSRP2 (1.7)
REACTOME_P53:DEPENDENT_G1_DNA_DAMAGE_RESPONSE	REACTOME_P53:DEPENDENT_G1_DNA_DAMAGE_RESPONSE	0.61	>=0.20	RIT1 (3.2)	FAF1 (2.5)	C2orf47 (1.8)	SSR2 (1.8)	GDF5 (1.7)	SHKBP1 (1.7)	ENSG00000228536 (1.7)	EIF3M (1.7)	RNF4 (1.6)	ARF4 (1.5)
REACTOME_P53:DEPENDENT_G1S_DNA_DAMAGE_CHECKPOINT	REACTOME_P53:DEPENDENT_G1S_DNA_DAMAGE_CHECKPOINT	0.61	>=0.20	RIT1 (3.2)	FAF1 (2.5)	C2orf47 (1.8)	SSR2 (1.8)	GDF5 (1.7)	SHKBP1 (1.7)	ENSG00000228536 (1.7)	EIF3M (1.7)	RNF4 (1.6)	ARF4 (1.5)
REACTOME_CDT1_ASSOCIATION_WITH_THE_CDC6ORCORIGIN_COMPLEX	REACTOME_CDT1_ASSOCIATION_WITH_THE_CDC6ORCORIGIN_COMPLEX	0.61	>=0.20	RIT1 (2.8)	C2orf47 (2.7)	FAF1 (2.4)	ENSG00000228536 (1.8)	SSR2 (1.6)	EIF3M (1.6)	AAGAB (1.5)	RNF4 (1.4)	SHKBP1 (1.3)	KIAA0907 (1.3)
ENSG00000137807	KIF23 PPI subnetwork	0.61	>=0.20	ERC2 (3.7)	UBQLN4 (2.5)	C2orf69 (2.3)	CLDN4 (2.2)	MXD4 (2.0)	ENSG00000229619 (1.8)	SHKBP1 (1.6)	LIMK1 (1.6)	MAP2K4 (1.6)	CAMKMT (1.6)
ENSG00000003756	RBM5 PPI subnetwork	0.61	>=0.20	KIAA0907 (4.0)	WHSC2 (3.5)	FIP1L1 (1.9)	RRP15 (1.9)	ZNHIT6 (1.9)	RNF4 (1.8)	ARF4 (1.8)	EIF3M (1.6)	CWC27 (1.6)	ENSG00000250748 (1.5)
ENSG00000182944	EWSR1 PPI subnetwork	0.61	>=0.20	CWC27 (2.3)	CEP63 (2.2)	KIAA0907 (2.2)	SYT11 (2.1)	UBQLN4 (2.0)	FAF1 (1.9)	ARHGEF2 (1.9)	FIP1L1 (1.8)	ENSG00000223842 (1.7)	WT1-AS (1.7)
MP:0008045	decreased NK cell number	0.61	>=0.20	ZFP36L2 (2.9)	DNAJC1 (2.5)	SYT11 (1.9)	TNIP2 (1.9)	ENSG00000254560 (1.7)	EPHB1 (1.6)	ZFYVE28 (1.6)	C10orf114 (1.5)	WBSCR27 (1.5)	SH3BP2 (1.4)
ENSG00000100599	RIN3 PPI subnetwork	0.61	>=0.20	LIMK1 (5.1)	SMURF2 (2.6)	ENSG00000254560 (2.5)	ENSG00000237887 (2.4)	TBC1D23 (2.3)	SMAD3 (2.3)	CHIC2 (2.1)	ENSG00000250748 (2.0)	MXD4 (1.9)	EML6 (1.9)
ENSG00000101246	ARFRP1 PPI subnetwork	0.61	>=0.20	SSR2 (3.2)	MAP2K4 (2.5)	MIA3 (2.5)	UQCC (2.0)	FAM177B (1.9)	KIAA0907 (1.6)	AAGAB (1.5)	DNAJC1 (1.5)	ENSG00000237887 (1.1)	ZNHIT6 (1.1)
ENSG00000198918	RPL39 PPI subnetwork	0.61	>=0.20	EIF3M (3.4)	ENSG00000237887 (2.7)	FTSJD1 (2.0)	PDE12 (1.8)	IQCH (1.5)	ENSG00000249521 (1.4)	YTHDC2 (1.3)	ZNHIT6 (1.3)	ENSG00000238018 (1.3)	UBQLN4 (1.3)
ENSG00000148498	PARD3 PPI subnetwork	0.61	>=0.20	CLDN4 (3.9)	SPTBN1 (2.4)	MCC (2.2)	CLDN3 (2.2)	MCPH1 (2.1)	SMAD3 (1.9)	PRKCE (1.8)	ITGB5 (1.6)	BROX (1.5)	SHKBP1 (1.5)
GO:0007271	synaptic transmission, cholinergic	0.61	>=0.20	KY (3.9)	ENSG00000249521 (2.4)	TSSK1B (2.3)	LPAL2 (2.2)	ENSG00000237887 (2.1)	SLC22A3 (2.1)	HMCN2 (2.1)	WBSCR28 (2.1)	BAI3 (2.1)	ENSG00000228536 (2.0)
ENSG00000037965	HOXC8 PPI subnetwork	0.61	>=0.20	MSX1 (3.4)	ZFP36L2 (2.7)	ENSG00000223842 (2.7)	SMURF2 (2.6)	ENSG00000254560 (2.3)	CDKN2C (2.2)	IQCH (2.1)	FILIP1L (2.1)	CHIC2 (2.1)	MXD4 (2.0)
GO:0042809	vitamin D receptor binding	0.61	>=0.20	SMARCAL1 (2.5)	FTSJD1 (2.4)	FAM193A (2.4)	WHSC2 (2.3)	C6orf195 (1.9)	ZFP36L2 (1.8)	ENSG00000237887 (1.8)	MXD4 (1.8)	KIAA0947 (1.8)	KIAA0907 (1.7)
ENSG00000061676	NCKAP1 PPI subnetwork	0.61	>=0.20	BAI3 (3.3)	NAT8L (2.8)	CAMKMT (2.7)	CRTC1 (2.6)	SYT11 (2.5)	ERC2 (2.4)	RNF112 (2.2)	EML6 (2.2)	C4orf48 (1.9)	CASC2 (1.8)
ENSG00000177565	TBL1XR1 PPI subnetwork	0.61	>=0.20	WHSC2 (2.7)	UBQLN4 (2.4)	FAM193A (2.1)	COL24A1 (1.9)	MCPH1 (1.8)	CWC27 (1.7)	C6orf195 (1.6)	FIP1L1 (1.5)	MLLT10 (1.5)	ZNHIT6 (1.5)
GO:0072528	pyrimidine-containing compound biosynthetic process	0.61	>=0.20	ENSG00000215231 (3.8)	ENSG00000230910 (2.6)	CASC2 (2.5)	FTSJD1 (2.5)	SMARCAL1 (2.3)	HS1BP3 (2.0)	C3orf26 (2.0)	CAMKMT (1.5)	FAM116A (1.5)	FAF1 (1.5)
ENSG00000183918	SH2D1A PPI subnetwork	0.61	>=0.20	SYT11 (3.4)	ENSG00000238018 (3.1)	EBF2 (3.0)	TNIP2 (2.4)	ELN (2.3)	CASC2 (1.9)	SH3BP2 (1.9)	SPTBN1 (1.9)	BAI3 (1.9)	BCL2 (1.7)
GO:0055074	calcium ion homeostasis	0.61	>=0.20	CCDC33 (3.1)	ENSG00000247225 (2.4)	HMCN2 (2.2)	ENSG00000249521 (2.1)	SLMAP (2.1)	ENSG00000249391 (1.9)	ADCY3 (1.7)	ZFYVE28 (1.6)	RNF112 (1.5)	SYT11 (1.4)
GO:0030057	desmosome	0.61	>=0.20	CLDN4 (4.2)	CLDN3 (2.8)	FBLN2 (2.5)	FAM83B (2.2)	SPTBN1 (2.0)	AIG1 (1.9)	ITGB5 (1.7)	RREB1 (1.5)	TWIST2 (1.4)	CALD1 (1.3)
MP:0004985	decreased osteoclast cell number	0.61	>=0.20	SPSB1 (2.6)	THBS2 (2.4)	DUSP6 (2.3)	HAND2 (2.2)	EML6 (2.1)	PRKCE (2.0)	VCAN (1.9)	WT1-AS (1.8)	RREB1 (1.8)	ENPP2 (1.6)
ENSG00000110395	CBL PPI subnetwork	0.61	>=0.20	SH3BP2 (2.9)	ENPP2 (2.7)	TNIP2 (2.6)	DUSP6 (2.2)	BCL2 (2.2)	POLN (2.1)	SLC22A3 (2.1)	SMAD3 (2.0)	SPTBN1 (2.0)	TWIST2 (1.9)
MP:0000688	lymphoid hyperplasia	0.61	>=0.20	BCL2 (3.7)	SYT11 (2.1)	SMAD3 (1.7)	DUSP6 (1.7)	MXD4 (1.6)	ENSG00000230910 (1.6)	SPATS2L (1.6)	ENSG00000228536 (1.5)	FAF1 (1.3)	GDF5 (1.3)
REACTOME_TOLL_LIKE_RECEPTOR_9_TLR9_CASCADE	REACTOME_TOLL_LIKE_RECEPTOR_9_TLR9_CASCADE	0.61	>=0.20	MAP2K4 (3.0)	DUSP6 (2.6)	TNIP2 (2.4)	SH3BP2 (2.3)	SMAD3 (2.2)	CHIC2 (2.2)	FAM177B (1.9)	ZFP36L2 (1.8)	BCL2 (1.8)	ENSG00000223842 (1.7)
ENSG00000129757	CDKN1C PPI subnetwork	0.61	>=0.20	DUSP6 (2.4)	AIDA (2.1)	ADCY3 (1.9)	CDKN2C (1.9)	SPATS2L (1.8)	GDF5 (1.7)	HMCN2 (1.7)	HAND2 (1.6)	ADAMTS6 (1.5)	SMURF2 (1.4)
MP:0001005	abnormal retinal rod cell morphology	0.61	>=0.20	PDE12 (2.5)	HYDIN (2.2)	ENSG00000247225 (2.0)	FILIP1L (2.0)	SLMAP (2.0)	FAM116A (1.9)	VCAN (1.9)	CLDN3 (1.9)	CYP11A1 (1.8)	ZFP36L2 (1.7)
GO:0043094	cellular metabolic compound salvage	0.61	>=0.20	ENSG00000230910 (3.1)	LYPLAL1 (2.3)	FTSJD1 (2.0)	ABHD11 (1.9)	ENSG00000215231 (1.8)	DLEU1 (1.8)	ENSG00000224849 (1.7)	C6orf195 (1.5)	ADCY3 (1.5)	ENSG00000249391 (1.3)
ENSG00000158022	TRIM63 PPI subnetwork	0.61	>=0.20	KY (3.4)	WT1 (1.6)	ERC2 (1.6)	SLMAP (1.4)	PALLD (1.4)	ENSG00000238018 (1.3)	ADAMTS6 (1.3)	COL8A1 (1.2)	ENSG00000229619 (1.2)	LTBP4 (1.1)
MP:0002497	increased IgE level	0.61	>=0.20	TNIP2 (3.3)	SH3BP2 (2.9)	BCL2 (2.3)	ENPP2 (2.1)	ZFYVE28 (1.4)	SMARCAL1 (1.3)	WBSCR28 (1.3)	AFF3 (1.3)	FAM177B (1.1)	ENSG00000223842 (1.0)
GO:0006071	glycerol metabolic process	0.61	>=0.20	NAT8L (2.3)	LYPLAL1 (2.2)	KY (2.0)	ENSG00000224849 (2.0)	TSSK1B (2.0)	ADAMTS16 (1.9)	WBSCR28 (1.8)	CCDC33 (1.7)	ENSG00000215231 (1.6)	ENSG00000238018 (1.5)
GO:0070328	triglyceride homeostasis	0.61	>=0.20	COL24A1 (2.8)	LPAL2 (2.3)	LPA (2.0)	APOB (2.0)	HYDIN (1.8)	AIG1 (1.6)	C2orf69 (1.5)	ENSG00000249521 (1.5)	IQCH (1.5)	TBC1D23 (1.4)
ENSG00000060688	SNRNP40 PPI subnetwork	0.61	>=0.20	KIAA0907 (3.9)	WHSC2 (3.5)	ARF4 (2.5)	RRP15 (2.2)	PDE12 (1.7)	RNF4 (1.7)	ZNHIT6 (1.7)	ENSG00000250748 (1.7)	FIP1L1 (1.7)	EIF3M (1.5)
ENSG00000133083	DCLK1 PPI subnetwork	0.62	>=0.20	LIMK1 (3.2)	BAI3 (3.1)	CRTC1 (2.8)	RNF112 (2.5)	EML6 (2.5)	NAT8L (2.4)	ERC2 (2.0)	CAMKMT (2.0)	ENSG00000230910 (1.8)	CASC2 (1.7)
MP:0005036	diarrhea	0.62	>=0.20	MUC13 (6.3)	CLDN3 (2.7)	TNIP2 (2.5)	FOXP1 (2.1)	ENSG00000223842 (2.0)	CLDN4 (1.9)	C4orf48 (1.6)	ENSG00000249521 (1.6)	HYDIN (1.5)	SH3BP2 (1.5)
ENSG00000150455	TIRAP PPI subnetwork	0.62	>=0.20	SH3BP2 (2.9)	FAM116A (2.5)	VCAN (2.5)	PNPT1 (2.2)	TNIP2 (2.0)	ARF4 (1.8)	AIDA (1.5)	PDE12 (1.4)	C2orf47 (1.2)	MIA3 (1.2)
GO:0007202	activation of phospholipase C activity	0.62	>=0.20	ZFYVE28 (2.8)	AFF3 (2.8)	DNAH12 (2.5)	ENSG00000238018 (2.3)	SLC22A3 (2.1)	RNF112 (2.1)	CCDC33 (1.9)	HYDIN (1.9)	LMX1B (1.8)	DMRT2 (1.6)
GO:0005852	eukaryotic translation initiation factor 3 complex	0.62	>=0.20	EIF3M (6.4)	FAF1 (3.6)	SSR2 (2.9)	BROX (1.8)	ENSG00000237887 (1.5)	WT1-AS (1.4)	C3orf26 (1.3)	RRP15 (1.3)	TGFB2 (1.3)	AIDA (1.3)
GO:0001772	immunological synapse	0.62	>=0.20	ENSG00000228536 (2.4)	TNIP2 (2.3)	ENSG00000215231 (2.3)	FILIP1L (2.2)	DMRT2 (1.9)	TGFB2 (1.9)	CLDN4 (1.6)	TYW5 (1.6)	WT1 (1.5)	CHIC2 (1.5)
KEGG_ERBB_SIGNALING_PATHWAY	KEGG_ERBB_SIGNALING_PATHWAY	0.62	>=0.20	PRKCE (3.4)	CHIC2 (3.4)	SMAD3 (3.0)	MAP2K4 (2.3)	SMURF2 (2.2)	UBQLN4 (2.2)	RIT1 (2.0)	MXD4 (2.0)	RNF112 (1.9)	ZFP36L2 (1.9)
ENSG00000092010	PSME1 PPI subnetwork	0.62	>=0.20	RIT1 (3.1)	C2orf47 (2.3)	SSR2 (2.0)	SHKBP1 (1.8)	FAF1 (1.7)	EIF3M (1.7)	ABHD11 (1.6)	ARF4 (1.6)	MAP2K4 (1.5)	LIMK1 (1.4)
MP:0001601	abnormal myelopoiesis	0.62	>=0.20	TNIP2 (2.4)	RREB1 (2.1)	SH3BP2 (2.1)	FAM193A (2.0)	SHKBP1 (1.7)	EPHB1 (1.5)	CCDC33 (1.5)	ENSG00000247225 (1.4)	BCL2 (1.2)	BMP6 (1.2)
GO:0030552	cAMP binding	0.62	>=0.20	ENSG00000249391 (2.9)	ADCY3 (2.8)	BMP6 (2.4)	EML6 (2.2)	C10orf114 (2.2)	NAT8L (2.1)	TSSK1B (2.0)	HAND2 (1.7)	SPTBN1 (1.6)	FOXP1 (1.6)
GO:0033077	T cell differentiation in thymus	0.62	>=0.20	ZNF438 (3.6)	CASC2 (3.1)	C10orf114 (2.6)	MLLT10 (2.1)	C6orf195 (1.8)	HYDIN (1.7)	EML6 (1.7)	TYW5 (1.6)	ENSG00000224849 (1.5)	FTSJD1 (1.5)
GO:0032479	regulation of type I interferon production	0.62	>=0.20	PNPT1 (3.4)	SPATS2L (2.9)	CASC2 (2.7)	ZFYVE28 (2.6)	AIDA (2.2)	MCPH1 (2.0)	FAM116A (1.9)	ENSG00000228536 (1.6)	TYW5 (1.5)	WBSCR27 (1.5)
MP:0004324	vestibular hair cell degeneration	0.62	>=0.20	MUC13 (5.3)	CLDN3 (2.6)	ENSG00000249391 (2.5)	EPHB1 (2.4)	ERC2 (1.8)	CALB2 (1.7)	BMP6 (1.6)	DMRT2 (1.6)	HYDIN (1.5)	POLN (1.5)
ENSG00000104689	TNFRSF10A PPI subnetwork	0.62	>=0.20	AFF3 (2.9)	MCPH1 (2.8)	SMAD3 (2.2)	TYW5 (2.1)	ARHGEF2 (2.1)	FAM116A (2.0)	KIAA0907 (2.0)	DUSP6 (1.8)	LPAL2 (1.6)	SH3BP2 (1.6)
GO:0009066	aspartate family amino acid metabolic process	0.62	>=0.20	LYPLAL1 (3.0)	LPAL2 (2.7)	ENSG00000215231 (2.1)	FAM177B (1.8)	ABHD11 (1.7)	ENSG00000247225 (1.6)	ANAPC13 (1.6)	AIG1 (1.5)	ENSG00000254560 (1.5)	C2orf47 (1.4)
GO:2001252	positive regulation of chromosome organization	0.62	>=0.20	SHKBP1 (2.4)	MLLT10 (2.3)	MCPH1 (2.2)	IQCH (2.1)	SLC22A3 (2.1)	ARHGEF2 (2.0)	KIAA0947 (2.0)	ENSG00000249521 (1.4)	FAM83B (1.4)	CRTC1 (1.4)
GO:0016757	transferase activity, transferring glycosyl groups	0.62	>=0.20	SSR2 (3.6)	DNAJC1 (2.8)	ITGB5 (2.3)	MIA3 (2.2)	MUC13 (2.2)	ADAMTS16 (2.0)	HMCN2 (1.6)	PNPT1 (1.4)	FAM177B (1.4)	VCAN (1.3)
ENSG00000086232	EIF2AK1 PPI subnetwork	0.62	>=0.20	BROX (2.7)	FOXP1 (2.4)	UBQLN4 (2.4)	KY (2.4)	DLEU1 (2.1)	AIDA (2.0)	MIA3 (2.0)	CALB2 (1.8)	POLN (1.6)	C2orf69 (1.5)
ENSG00000116824	CD2 PPI subnetwork	0.62	>=0.20	BCL2 (2.7)	CASC2 (1.5)	C10orf114 (1.5)	ZNF438 (1.5)	SYT11 (1.4)	CHIC2 (1.4)	CYP11A1 (1.3)	VCAN (1.3)	C6orf195 (1.3)	THADA (1.3)
MP:0005619	increased urine potassium level	0.62	>=0.20	CLDN4 (3.7)	CLDN3 (3.0)	ENSG00000247225 (2.6)	LYPLAL1 (2.4)	EFEMP1 (1.9)	ADAMTS16 (1.8)	IQCH (1.7)	MUC13 (1.6)	ZFYVE28 (1.5)	DMRTA2 (1.4)
ENSG00000005884	ITGA3 PPI subnetwork	0.62	>=0.20	ITGB5 (3.2)	TGFB2 (3.0)	CALD1 (2.8)	ENPP2 (2.2)	LTBP4 (2.0)	MIA3 (2.0)	FBLN2 (1.9)	EFEMP1 (1.9)	SSR2 (1.8)	MSRB3 (1.6)
REACTOME_FGFR2C_LIGAND_BINDING_AND_ACTIVATION	REACTOME_FGFR2C_LIGAND_BINDING_AND_ACTIVATION	0.62	>=0.20	EBF2 (3.7)	MSX1 (3.4)	TWIST2 (2.8)	LMX1B (2.3)	SMURF2 (2.3)	ELN (2.2)	EML6 (2.1)	NAT8L (2.0)	ENSG00000229619 (1.9)	CALB2 (1.9)
ENSG00000173889	PHC3 PPI subnetwork	0.62	>=0.20	DNAJC1 (3.3)	FAM193A (3.0)	WHSC2 (2.7)	CHIC2 (2.6)	FIP1L1 (2.2)	CDKN2C (2.2)	RREB1 (1.7)	NAT8L (1.6)	FTSJD1 (1.6)	UBQLN4 (1.6)
MP:0008873	increased physiological sensitivity to xenobiotic	0.62	>=0.20	LPA (2.7)	ENSG00000228536 (2.5)	CRISPLD2 (2.3)	BAI3 (2.2)	HYDIN (1.9)	MFAP4 (1.9)	VCAN (1.8)	ADCY3 (1.7)	SLMAP (1.6)	CCDC33 (1.5)
ENSG00000141968	VAV1 PPI subnetwork	0.62	>=0.20	TBC1D23 (2.4)	BCL2 (2.2)	ZFP36L2 (1.8)	SH3BP2 (1.6)	BROX (1.6)	ARF4 (1.5)	FILIP1L (1.5)	FAM83B (1.4)	RNF4 (1.4)	MXD4 (1.4)
GO:0042100	B cell proliferation	0.62	>=0.20	ENSG00000223842 (4.0)	ENSG00000249521 (3.9)	BCL2 (2.4)	CCDC33 (2.4)	AFF3 (1.7)	POLN (1.6)	MCPH1 (1.6)	PRKCE (1.5)	SH3BP2 (1.5)	TSSK1B (1.5)
MP:0008189	increased transitional stage B cell number	0.62	>=0.20	SH3BP2 (2.4)	FOXP1 (2.1)	ENSG00000228536 (2.1)	VCAN (2.0)	ENPP2 (1.7)	EBF2 (1.7)	ENSG00000249521 (1.5)	COL24A1 (1.5)	SMAD3 (1.5)	CYP11A1 (1.5)
REACTOME_SIGNALLING_BY_NGF	REACTOME_SIGNALLING_BY_NGF	0.62	>=0.20	FOXP1 (2.9)	ARHGEF2 (2.6)	SMAD3 (2.6)	LIMK1 (2.4)	HS1BP3 (2.3)	SH3BP2 (2.2)	ZFP36L2 (2.2)	CRTC1 (2.1)	RNF112 (2.0)	MAP2K4 (1.9)
ENSG00000197386	HTT PPI subnetwork	0.62	>=0.20	FAM193A (3.6)	FIP1L1 (3.0)	RNF112 (2.6)	CRTC1 (2.5)	TSSK1B (2.2)	C4orf48 (2.0)	MLLT10 (2.0)	ENSG00000249391 (1.9)	AIG1 (1.8)	ARHGEF2 (1.8)
GO:0008016	regulation of heart contraction	0.62	>=0.20	HMCN2 (2.7)	SLMAP (2.6)	RNF112 (2.1)	HAND2 (2.0)	ENSG00000238018 (1.9)	CCDC33 (1.8)	AIG1 (1.8)	TSSK1B (1.8)	ZNF438 (1.7)	PALLD (1.7)
ENSG00000004487	KDM1A PPI subnetwork	0.62	>=0.20	RREB1 (3.3)	DNAJC1 (2.7)	MLLT10 (2.7)	FAM193A (2.6)	WHSC2 (2.5)	FOXP1 (2.5)	FIP1L1 (2.3)	SHKBP1 (1.7)	ARHGEF2 (1.6)	UBQLN4 (1.6)
GO:0071357	cellular response to type I interferon	0.62	>=0.20	PNPT1 (5.6)	SPATS2L (3.7)	AIDA (2.8)	ENSG00000224849 (2.3)	ENSG00000249521 (2.2)	CCDC33 (2.0)	TYW5 (1.9)	COL24A1 (1.2)	MIA3 (1.2)	ENSG00000215231 (1.2)
GO:0060337	type I interferon-mediated signaling pathway	0.62	>=0.20	PNPT1 (5.6)	SPATS2L (3.7)	AIDA (2.8)	ENSG00000224849 (2.3)	ENSG00000249521 (2.2)	CCDC33 (2.0)	TYW5 (1.9)	COL24A1 (1.2)	MIA3 (1.2)	ENSG00000215231 (1.2)
REACTOME_GROWTH_HORMONE_RECEPTOR_SIGNALING	REACTOME_GROWTH_HORMONE_RECEPTOR_SIGNALING	0.62	>=0.20	TNIP2 (3.7)	BCL2 (3.0)	SH3BP2 (2.3)	SPSB1 (2.0)	GDF5 (2.0)	ENPP2 (1.9)	FAM83B (1.8)	CDKN2C (1.5)	ERC2 (1.2)	FILIP1L (1.2)
ENSG00000105669	COPE PPI subnetwork	0.62	>=0.20	ARF4 (8.4)	SSR2 (5.2)	MIA3 (4.3)	TBC1D23 (4.0)	MXD4 (2.5)	EIF3M (2.5)	RNF4 (2.5)	BROX (2.4)	ANAPC13 (2.3)	LIMK1 (1.9)
GO:0051428	peptide hormone receptor binding	0.62	>=0.20	CALB2 (3.5)	FBLN2 (3.2)	EBF2 (3.1)	DMRT2 (3.0)	FAM83B (2.4)	ENSG00000223842 (2.2)	LYPLAL1 (2.1)	ENSG00000238018 (2.0)	BCL2 (1.9)	CEP63 (1.8)
REACTOME_CYCLIN_AB1_ASSOCIATED_EVENTS_DURING_G2M_TRANSITION	REACTOME_CYCLIN_AB1_ASSOCIATED_EVENTS_DURING_G2M_TRANSITION	0.62	>=0.20	CDKN2C (4.7)	C2orf69 (2.3)	HAUS3 (2.2)	ADAMTS6 (1.7)	WT1 (1.6)	LPAL2 (1.6)	ZFP36L2 (1.3)	ENSG00000250748 (1.2)	PDE12 (1.2)	SPATS2L (1.2)
REACTOME_POST:TRANSLATIONAL_MODIFICATION_SYNTHESIS_OF_GPI:ANCHORED_PROTEINS	REACTOME_POST:TRANSLATIONAL_MODIFICATION_SYNTHESIS_OF_GPI:ANCHORED_PROTEINS	0.62	>=0.20	SSR2 (3.7)	UQCC (2.5)	DNAJC1 (2.0)	HAUS3 (1.8)	CAMKMT (1.6)	ENSG00000254560 (1.5)	ADAMTS16 (1.4)	ANAPC13 (1.4)	AIG1 (1.3)	ENSG00000237887 (1.3)
REACTOME_HORMONE:SENSITIVE_LIPASE_HSL:MEDIATED_TRIACYLGLYCEROL_HYDROLYSIS	REACTOME_HORMONE:SENSITIVE_LIPASE_HSL:MEDIATED_TRIACYLGLYCEROL_HYDROLYSIS	0.62	>=0.20	CDKN2C (3.8)	CALB2 (3.6)	MSRB3 (2.3)	EBF2 (2.2)	DMRT2 (1.8)	TWIST2 (1.6)	EPHB1 (1.5)	MXD4 (1.4)	ELN (1.4)	NAT8L (1.4)
GO:0045017	glycerolipid biosynthetic process	0.62	>=0.20	NAT8L (2.7)	ADCY3 (2.0)	C4orf48 (1.9)	ENSG00000254560 (1.8)	UQCC (1.7)	ENSG00000228536 (1.5)	ENSG00000237887 (1.5)	AIG1 (1.4)	MUC13 (1.4)	LYPLAL1 (1.3)
KEGG_TYROSINE_METABOLISM	KEGG_TYROSINE_METABOLISM	0.62	>=0.20	LYPLAL1 (3.6)	LPA (3.3)	LPAL2 (2.3)	HAND2 (2.3)	APOB (2.1)	CYP11A1 (2.1)	MFAP4 (1.6)	C2orf47 (1.4)	RNF112 (1.3)	LTBP4 (1.2)
MP:0005342	abnormal intestinal lipid absorption	0.62	>=0.20	APOB (3.1)	ENSG00000223842 (2.2)	ELN (1.6)	MSX1 (1.4)	TYW5 (1.4)	MUC13 (1.2)	TBC1D23 (1.2)	MFAP4 (1.2)	MAP2K4 (1.2)	LPA (1.1)
ENSG00000100097	LGALS1 PPI subnetwork	0.62	>=0.20	COL8A1 (3.0)	CALD1 (2.7)	FILIP1L (2.2)	SMURF2 (2.0)	MSRB3 (1.8)	VCAN (1.8)	PALLD (1.7)	ENSG00000215231 (1.7)	CLDN4 (1.6)	ZFYVE28 (1.5)
ENSG00000136244	IL6 PPI subnetwork	0.62	>=0.20	TNIP2 (3.7)	ZFP36L2 (2.5)	SLC22A3 (2.4)	CRISPLD2 (2.4)	SH3BP2 (2.4)	BCL2 (2.4)	ENSG00000256731 (2.3)	EFEMP1 (1.9)	EML6 (1.8)	DUSP6 (1.5)
ENSG00000047410	TPR PPI subnetwork	0.62	>=0.20	MLLT10 (3.1)	PNPT1 (2.9)	RNF4 (2.8)	WHSC2 (2.7)	THADA (2.5)	BAI3 (2.3)	KIAA0907 (2.2)	KIAA0947 (2.1)	RNF112 (2.1)	YTHDC2 (2.1)
ENSG00000070010	UFD1L PPI subnetwork	0.62	>=0.20	MIA3 (3.3)	FIP1L1 (2.4)	SSR2 (2.1)	FAF1 (1.9)	EIF3M (1.9)	DNAJC1 (1.8)	POLN (1.7)	IQCH (1.5)	CWC27 (1.4)	C6orf195 (1.4)
REACTOME_G_ALPHA_1213_SIGNALLING_EVENTS	REACTOME_G_ALPHA_1213_SIGNALLING_EVENTS	0.62	>=0.20	MXD4 (2.9)	CRTC1 (2.5)	LIMK1 (2.4)	SPTBN1 (2.3)	FAM116A (2.2)	SH3BP2 (2.0)	FOXP1 (2.0)	ENSG00000233147 (1.9)	ARHGEF2 (1.8)	DUSP6 (1.8)
ENSG00000181856	SLC2A4 PPI subnetwork	0.62	>=0.20	UQCC (2.8)	MSRB3 (2.6)	KIAA0907 (2.4)	TNIP2 (2.3)	ABHD11 (2.3)	FAM177B (2.2)	KY (2.2)	MXD4 (2.2)	LTBP4 (1.7)	ENSG00000229619 (1.7)
MP:0008519	thin retinal outer plexiform layer	0.62	>=0.20	COL8A1 (2.4)	ENSG00000254560 (2.3)	ENSG00000223842 (2.0)	TSSK1B (1.8)	RREB1 (1.8)	ENSG00000249391 (1.7)	C10orf114 (1.7)	CAMKMT (1.5)	DUSP6 (1.3)	PRKCE (1.2)
ENSG00000166592	RRAD PPI subnetwork	0.62	>=0.20	PRKCE (3.8)	ENSG00000229619 (2.8)	KY (2.3)	SMAD3 (2.2)	CRTC1 (1.7)	PALLD (1.6)	MAP2K4 (1.6)	EML6 (1.6)	SYT11 (1.5)	SLMAP (1.4)
MP:0008071	absent B cells	0.62	>=0.20	AFF3 (3.8)	ARHGEF2 (2.7)	EML6 (2.7)	C6orf195 (1.8)	SHKBP1 (1.8)	LTBP1 (1.8)	CAMKMT (1.7)	FOXP1 (1.6)	MLLT10 (1.6)	SH3BP2 (1.6)
ENSG00000179218	CALR PPI subnetwork	0.62	>=0.20	SSR2 (3.0)	ENPP2 (2.4)	ARF4 (2.2)	HYDIN (1.9)	ENSG00000237887 (1.8)	THBS2 (1.7)	EML6 (1.7)	MIA3 (1.6)	BAI3 (1.6)	SLC22A3 (1.6)
GO:0046965	retinoid X receptor binding	0.62	>=0.20	MLLT10 (2.7)	FAM193A (2.3)	ZFP36L2 (2.0)	ENPP2 (1.9)	ARHGEF2 (1.9)	RREB1 (1.9)	APOB (1.8)	EBF2 (1.7)	COL24A1 (1.6)	MAP2K4 (1.6)
MP:0002674	abnormal sperm motility	0.62	>=0.20	TSSK1B (5.3)	WBSCR28 (3.2)	IQCH (2.0)	SLC22A3 (1.9)	MLLT10 (1.7)	BAI3 (1.2)	EFEMP1 (1.2)	PRKCE (1.2)	EML6 (1.1)	LPAL2 (1.1)
GO:0030119	AP-type membrane coat adaptor complex	0.62	>=0.20	SHKBP1 (3.0)	BROX (2.7)	TBC1D23 (2.2)	HS1BP3 (1.8)	BAI3 (1.8)	FAM83B (1.8)	C4orf48 (1.4)	AIDA (1.3)	CAMKMT (1.2)	ZFYVE28 (1.2)
GO:0019894	kinesin binding	0.62	>=0.20	SYT11 (3.4)	SPSB1 (2.9)	BAI3 (1.8)	CRISPLD2 (1.8)	TBC1D23 (1.8)	ZFYVE28 (1.7)	EPHB1 (1.7)	CRTC1 (1.7)	RIT1 (1.7)	ENSG00000233147 (1.7)
GO:0034130	toll-like receptor 1 signaling pathway	0.62	>=0.20	ENSG00000223842 (2.8)	FAM177B (2.5)	SH3BP2 (2.4)	FAM116A (2.4)	CHIC2 (2.4)	CASC2 (2.3)	HS1BP3 (2.3)	SMAD3 (2.0)	MAP2K4 (2.0)	ZNF438 (1.8)
MP:0001511	disheveled coat	0.62	>=0.20	HS1BP3 (3.3)	CLDN3 (2.8)	CLDN4 (2.1)	WBSCR27 (2.1)	CASC2 (2.0)	LYPLAL1 (2.0)	ZFYVE28 (2.0)	TNIP2 (2.0)	ENSG00000249391 (1.8)	EFEMP1 (1.6)
GO:0010950	positive regulation of endopeptidase activity	0.62	>=0.20	TYW5 (3.4)	SPATS2L (2.7)	DNAH12 (2.4)	DMRTA2 (2.2)	MXD4 (1.7)	KIAA0947 (1.6)	AIDA (1.5)	SMAD3 (1.4)	ENSG00000215231 (1.3)	C2orf47 (1.3)
ENSG00000131711	MAP1B PPI subnetwork	0.62	>=0.20	SYT11 (2.9)	ENSG00000233147 (2.1)	FAM193A (2.1)	LIMK1 (2.0)	VCAN (2.0)	RIT1 (1.9)	UQCC (1.8)	DNAH12 (1.7)	CEP63 (1.6)	HMCN2 (1.6)
ENSG00000165516	KLHDC2 PPI subnetwork	0.62	>=0.20	CLDN4 (5.2)	MCPH1 (3.2)	CLDN3 (2.3)	ENSG00000229619 (2.2)	ITGB5 (2.2)	SHKBP1 (1.8)	PALLD (1.7)	FTSJD1 (1.7)	SMAD3 (1.6)	KIAA0947 (1.5)
GO:0016814	hydrolase activity, acting on carbon-nitrogen (but not peptide) bonds, in cyclic amidines	0.62	>=0.20	SMARCAL1 (2.4)	PNPT1 (2.2)	MUC13 (2.0)	SH3BP2 (2.0)	LIMK1 (2.0)	KY (1.8)	DNAH12 (1.7)	CRISPLD2 (1.7)	CYP11A1 (1.6)	VCAN (1.4)
GO:0060590	ATPase regulator activity	0.62	>=0.20	SLMAP (2.8)	MIA3 (2.3)	C10orf140 (2.2)	DLEU1 (2.2)	HAUS3 (2.1)	RIT1 (2.1)	CSRP2 (2.0)	TNIP2 (1.9)	KIAA0907 (1.7)	MXD4 (1.6)
ENSG00000151748	SAV1 PPI subnetwork	0.62	>=0.20	CLDN4 (4.1)	CLDN3 (3.1)	ITGB5 (2.3)	FTSJD1 (2.0)	MCPH1 (1.8)	ENSG00000228536 (1.8)	FAM83B (1.7)	BROX (1.6)	C6orf195 (1.5)	ENSG00000230910 (1.5)
ENSG00000120697	ALG5 PPI subnetwork	0.62	>=0.20	DNAJC1 (2.8)	RNF4 (2.8)	FTSJD1 (2.4)	ENSG00000228536 (2.2)	UQCC (2.1)	SSR2 (1.9)	WHSC2 (1.9)	MIA3 (1.8)	ARF4 (1.8)	DLEU1 (1.8)
REACTOME_CELL:CELL_COMMUNICATION	REACTOME_CELL:CELL_COMMUNICATION	0.62	>=0.20	CLDN4 (6.0)	CLDN3 (5.5)	PALLD (3.3)	FAM83B (3.2)	CALD1 (3.1)	WT1 (2.6)	ABHD11 (2.4)	SPTBN1 (2.4)	MSRB3 (2.3)	FILIP1L (2.3)
MP:0000812	abnormal dentate gyrus morphology	0.62	>=0.20	SYT11 (3.5)	DMRTA2 (3.0)	RNF112 (2.3)	FAM177B (2.2)	BAI3 (2.2)	WBSCR27 (1.9)	TGFB2 (1.8)	SMURF2 (1.7)	CALB2 (1.6)	FBLN2 (1.5)
ENSG00000130640	TUBGCP2 PPI subnetwork	0.62	>=0.20	UQCC (3.4)	SLMAP (2.7)	TBC1D23 (2.1)	C2orf47 (1.9)	ABHD11 (1.9)	FILIP1L (1.8)	ENSG00000249521 (1.7)	PNPT1 (1.5)	SSR2 (1.4)	YTHDC2 (1.3)
GO:0031347	regulation of defense response	0.62	>=0.20	AIDA (2.9)	SH3BP2 (2.8)	ENSG00000223842 (2.6)	TNIP2 (2.2)	ENSG00000228536 (2.2)	COL24A1 (1.7)	POLN (1.6)	CHIC2 (1.5)	FTSJD1 (1.4)	BCL2 (1.2)
GO:0051018	protein kinase A binding	0.62	>=0.20	TSSK1B (4.7)	ENSG00000238018 (3.3)	SLMAP (2.8)	RNF112 (2.4)	ADAMTS6 (2.2)	WBSCR28 (2.1)	SPTBN1 (2.0)	SMURF2 (1.9)	C6orf195 (1.8)	ENSG00000224849 (1.7)
ENSG00000170847	ENSG00000170847 PPI subnetwork	0.62	>=0.20	EIF3M (3.2)	ENSG00000238018 (1.9)	ENSG00000237887 (1.9)	SSR2 (1.7)	UBQLN4 (1.7)	ZNHIT6 (1.6)	RRP15 (1.6)	ENSG00000215231 (1.6)	WT1-AS (1.4)	CAMKMT (1.4)
ENSG00000173534	ENSG00000173534 PPI subnetwork	0.62	>=0.20	EIF3M (3.2)	ENSG00000238018 (1.9)	ENSG00000237887 (1.9)	SSR2 (1.7)	UBQLN4 (1.7)	ZNHIT6 (1.6)	RRP15 (1.6)	ENSG00000215231 (1.6)	WT1-AS (1.4)	CAMKMT (1.4)
MP:0004704	short vertebral column	0.62	>=0.20	GDF5 (3.7)	EPHB1 (3.5)	AFF3 (2.7)	LTBP4 (2.2)	ERC2 (2.2)	ENPP2 (2.2)	MXD4 (1.8)	ELN (1.8)	COL24A1 (1.8)	AIG1 (1.5)
ENSG00000142875	PRKACB PPI subnetwork	0.62	>=0.20	C10orf114 (3.5)	CRTC1 (2.9)	SLMAP (2.8)	EBF2 (2.7)	CALB2 (2.5)	LTBP4 (2.0)	ZFYVE28 (2.0)	NAT8L (1.8)	EML6 (1.8)	MFAP4 (1.7)
REACTOME_REGULATION_OF_ACTIVATED_PAK:2P34_BY_PROTEASOME_MEDIATED_DEGRADATION	REACTOME_REGULATION_OF_ACTIVATED_PAK:2P34_BY_PROTEASOME_MEDIATED_DEGRADATION	0.62	>=0.20	RIT1 (3.2)	FAF1 (2.2)	C2orf47 (2.0)	SSR2 (1.8)	ENSG00000228536 (1.7)	EIF3M (1.7)	AAGAB (1.5)	SHKBP1 (1.4)	RNF4 (1.4)	ARF4 (1.4)
ENSG00000109475	RPL34 PPI subnetwork	0.62	>=0.20	EIF3M (3.4)	ENSG00000237887 (2.4)	ZNHIT6 (2.2)	CEP63 (1.7)	RRP15 (1.6)	ENSG00000238018 (1.5)	AFF3 (1.5)	PDE12 (1.4)	C10orf140 (1.4)	CHIC2 (1.3)
ENSG00000181656	GPR88 PPI subnetwork	0.62	>=0.20	FIP1L1 (4.6)	WHSC2 (4.1)	KIAA0907 (3.3)	FAM193A (2.9)	CEP63 (2.3)	SHKBP1 (2.3)	CRTC1 (2.3)	UBQLN4 (2.2)	ENSG00000237887 (1.9)	PDE12 (1.7)
GO:0006493	protein O-linked glycosylation	0.63	>=0.20	ENSG00000254560 (2.5)	ENSG00000250748 (2.3)	FAM177B (2.2)	TSSK1B (2.2)	DNAJC1 (2.0)	UQCC (1.9)	MUC13 (1.8)	SMURF2 (1.7)	KIAA0907 (1.5)	ENSG00000215231 (1.3)
ENSG00000198692	EIF1AY PPI subnetwork	0.63	>=0.20	PALLD (2.5)	C2orf69 (2.3)	SYT11 (2.2)	PDE12 (2.0)	RRP15 (1.8)	ENSG00000229619 (1.6)	CALD1 (1.6)	RNF4 (1.6)	IQCH (1.5)	ZNHIT6 (1.4)
ENSG00000141434	MEP1B PPI subnetwork	0.63	>=0.20	MUC13 (3.2)	CLDN3 (2.2)	MIA3 (2.0)	APOB (1.9)	CEP63 (1.8)	HAND2 (1.7)	CLDN4 (1.6)	LIMK1 (1.6)	WBSCR28 (1.5)	COL24A1 (1.4)
MP:0004947	skin inflammation	0.63	>=0.20	SH3BP2 (4.0)	TNIP2 (3.7)	ZFP36L2 (2.0)	FAM83B (2.0)	TBC1D23 (2.0)	C10orf140 (1.9)	ENSG00000233147 (1.8)	TYW5 (1.7)	SHKBP1 (1.7)	COL24A1 (1.7)
GO:0007292	female gamete generation	0.63	>=0.20	ENSG00000256731 (2.2)	C6orf195 (2.1)	TSSK1B (2.0)	POLN (2.0)	DNAH12 (2.0)	AFF3 (2.0)	CASC2 (1.9)	WT1 (1.8)	ENSG00000229619 (1.8)	ENSG00000254560 (1.7)
ENSG00000132383	RPA1 PPI subnetwork	0.63	>=0.20	HAUS3 (3.3)	C3orf26 (3.2)	SMARCAL1 (2.8)	FAF1 (2.7)	THADA (2.4)	PNPT1 (2.2)	YTHDC2 (1.8)	CEP63 (1.8)	CWC27 (1.7)	FIP1L1 (1.5)
ENSG00000115977	AAK1 PPI subnetwork	0.63	>=0.20	MAP2K4 (2.9)	BROX (2.6)	C2orf69 (2.3)	FOXP1 (2.2)	KY (1.9)	DLEU1 (1.8)	SHKBP1 (1.7)	POLN (1.6)	MIA3 (1.5)	RREB1 (1.4)
ENSG00000103194	USP10 PPI subnetwork	0.63	>=0.20	EML6 (2.5)	ARF4 (2.3)	CRTC1 (1.9)	WHSC2 (1.9)	ENSG00000228536 (1.8)	MLLT10 (1.8)	MXD4 (1.6)	MAP2K4 (1.5)	SHKBP1 (1.5)	FAM193A (1.5)
GO:0021885	forebrain cell migration	0.63	>=0.20	C10orf140 (2.9)	ENSG00000224849 (2.7)	DMRTA2 (2.4)	C6orf195 (2.1)	C10orf114 (1.8)	NAT8L (1.8)	C4orf48 (1.7)	ZFYVE28 (1.6)	ADCY3 (1.5)	CRTC1 (1.5)
ENSG00000173175	ADCY5 PPI subnetwork	0.63	>=0.20	CALB2 (2.3)	CALD1 (2.3)	FOXP1 (2.2)	AIDA (2.2)	MXD4 (2.1)	MAP2K4 (2.0)	POLN (1.9)	BMP6 (1.9)	SPATS2L (1.9)	TBC1D23 (1.7)
GO:0044442	microtubule-based flagellum part	0.63	>=0.20	DNAH12 (5.4)	WBSCR28 (3.3)	TSSK1B (3.2)	IQCH (2.7)	CCDC33 (2.3)	HYDIN (2.1)	CASC2 (2.0)	KY (1.4)	BMP6 (1.3)	CALB2 (1.3)
GO:0044460	flagellum part	0.63	>=0.20	DNAH12 (5.4)	WBSCR28 (3.3)	TSSK1B (3.2)	IQCH (2.7)	CCDC33 (2.3)	HYDIN (2.1)	CASC2 (2.0)	KY (1.4)	BMP6 (1.3)	CALB2 (1.3)
GO:0030131	clathrin adaptor complex	0.63	>=0.20	SHKBP1 (3.1)	BROX (2.5)	TBC1D23 (2.2)	FAM83B (1.9)	HS1BP3 (1.7)	BAI3 (1.6)	PRKCE (1.4)	C4orf48 (1.2)	ADCY3 (1.2)	RNF4 (1.2)
ENSG00000101557	USP14 PPI subnetwork	0.63	>=0.20	RIT1 (3.5)	FAF1 (2.4)	AAGAB (2.1)	EIF3M (1.8)	C2orf47 (1.8)	RNF4 (1.7)	CWC27 (1.6)	ARF4 (1.6)	SSR2 (1.4)	SMAD3 (1.3)
GO:0048665	neuron fate specification	0.63	>=0.20	LMX1B (4.8)	ENSG00000254560 (3.1)	KY (3.0)	CAMKMT (2.6)	FAM177B (2.4)	EPHB1 (2.3)	EBF2 (1.9)	WBSCR28 (1.8)	HYDIN (1.7)	LYPLAL1 (1.6)
REACTOME_REMOVAL_OF_LICENSING_FACTORS_FROM_ORIGINS	REACTOME_REMOVAL_OF_LICENSING_FACTORS_FROM_ORIGINS	0.63	>=0.20	RIT1 (2.6)	FAF1 (2.3)	C2orf47 (2.3)	RNF4 (1.7)	FAM83B (1.7)	C3orf26 (1.5)	SHKBP1 (1.5)	SSR2 (1.5)	AAGAB (1.4)	ENSG00000228536 (1.3)
GO:0016051	carbohydrate biosynthetic process	0.63	>=0.20	ENSG00000223842 (3.5)	LPA (2.5)	KY (2.1)	FAM177B (2.1)	ADAMTS16 (2.0)	ABHD11 (2.0)	ENSG00000224849 (1.9)	COL24A1 (1.9)	NAT8L (1.8)	MIA3 (1.7)
MP:0004096	abnormal midbrain-hindbrain boundary development	0.63	>=0.20	ITGB5 (2.6)	CAMKMT (2.5)	EPHB1 (2.5)	MSX1 (2.5)	COL8A1 (2.0)	LIMK1 (1.8)	EBF2 (1.7)	MCC (1.6)	SMURF2 (1.6)	WBSCR27 (1.6)
GO:0019897	extrinsic to plasma membrane	0.63	>=0.20	CALD1 (2.7)	ENSG00000233147 (2.6)	BMP6 (2.6)	ITGB5 (2.6)	TBC1D23 (2.3)	CALB2 (2.3)	SPATS2L (2.1)	FAM83B (1.9)	SMURF2 (1.8)	DUSP6 (1.8)
ENSG00000163631	ALB PPI subnetwork	0.63	>=0.20	APOB (5.9)	MFAP4 (1.5)	RREB1 (1.5)	DMRTA2 (1.5)	ANAPC13 (1.5)	ENSG00000238018 (1.4)	ENSG00000223842 (1.4)	SPATS2L (1.3)	HAUS3 (1.1)	ENSG00000228536 (1.0)
ENSG00000139132	FGD4 PPI subnetwork	0.63	>=0.20	RNF112 (3.4)	SYT11 (2.9)	ENSG00000247225 (2.9)	MAP2K4 (2.4)	LIMK1 (2.3)	ERC2 (2.2)	TWIST2 (1.9)	CRTC1 (1.9)	RIT1 (1.9)	PRKCE (1.8)
ENSG00000130985	UBA1 PPI subnetwork	0.63	>=0.20	C2orf69 (3.0)	YTHDC2 (3.0)	ENSG00000224849 (2.3)	AIDA (1.7)	SPATS2L (1.3)	FAM83B (1.3)	IQCH (1.2)	FTSJD1 (1.1)	ARF4 (1.1)	MIA3 (1.1)
ENSG00000102144	PGK1 PPI subnetwork	0.63	>=0.20	EIF3M (2.4)	SHKBP1 (2.0)	SSR2 (1.9)	AAGAB (1.9)	SMARCAL1 (1.9)	CWC27 (1.8)	C2orf47 (1.8)	FTSJD1 (1.5)	RIT1 (1.3)	FAF1 (1.3)
ENSG00000181555	SETD2 PPI subnetwork	0.63	>=0.20	WHSC2 (2.6)	ENSG00000250748 (2.4)	KIAA0907 (2.3)	HAUS3 (2.1)	MAP2K4 (2.1)	C3orf26 (2.0)	MLLT10 (2.0)	SLMAP (1.8)	TYW5 (1.7)	FAM193A (1.6)
ENSG00000017797	RALBP1 PPI subnetwork	0.63	>=0.20	HS1BP3 (2.2)	BROX (2.2)	PRKCE (2.1)	CEP63 (2.0)	SPATS2L (1.9)	CHIC2 (1.9)	AIDA (1.8)	MXD4 (1.8)	CDKN2C (1.7)	ENSG00000223842 (1.6)
ENSG00000114812	VIPR1 PPI subnetwork	0.63	>=0.20	HAND2 (3.7)	HMCN2 (3.2)	CALB2 (2.6)	PALLD (2.4)	MUC13 (2.2)	MAP2K4 (2.2)	SPTBN1 (1.9)	CALD1 (1.8)	LTBP4 (1.7)	SPATS2L (1.7)
ENSG00000087191	PSMC5 PPI subnetwork	0.63	>=0.20	RIT1 (2.9)	EIF3M (2.5)	FAF1 (2.5)	RRP15 (2.2)	AAGAB (2.1)	C2orf47 (2.0)	FTSJD1 (1.8)	ARF4 (1.7)	FIP1L1 (1.6)	RNF4 (1.5)
REACTOME_POST:ELONGATION_PROCESSING_OF_INTRON:CONTAINING_PRE:MRNA	REACTOME_POST:ELONGATION_PROCESSING_OF_INTRON:CONTAINING_PRE:MRNA	0.63	>=0.20	KIAA0907 (4.9)	WHSC2 (2.6)	FIP1L1 (1.8)	ZNHIT6 (1.8)	UQCC (1.8)	RNF4 (1.8)	ENSG00000230910 (1.6)	CRTC1 (1.6)	ARF4 (1.5)	RRP15 (1.4)
REACTOME_MRNA_3:END_PROCESSING	REACTOME_MRNA_3:END_PROCESSING	0.63	>=0.20	KIAA0907 (4.9)	WHSC2 (2.6)	FIP1L1 (1.8)	ZNHIT6 (1.8)	UQCC (1.8)	RNF4 (1.8)	ENSG00000230910 (1.6)	CRTC1 (1.6)	ARF4 (1.5)	RRP15 (1.4)
REACTOME_NONSENSE_MEDIATED_DECAY_INDEPENDENT_OF_THE_EXON_JUNCTION_COMPLEX	REACTOME_NONSENSE_MEDIATED_DECAY_INDEPENDENT_OF_THE_EXON_JUNCTION_COMPLEX	0.63	>=0.20	EIF3M (3.2)	ENSG00000237887 (2.3)	PDE12 (2.0)	TSSK1B (1.6)	ENSG00000238018 (1.6)	FTSJD1 (1.5)	YTHDC2 (1.5)	ZNHIT6 (1.5)	ENSG00000223842 (1.4)	SSR2 (1.3)
MP:0002841	impaired skeletal muscle contractility	0.63	>=0.20	KY (6.5)	ENSG00000229619 (3.3)	LTBP4 (2.3)	HMCN2 (2.1)	RNF112 (1.8)	ELN (1.7)	MFAP4 (1.5)	LPAL2 (1.5)	SMAD3 (1.4)	FBLN2 (1.2)
GO:0072507	divalent inorganic cation homeostasis	0.63	>=0.20	CCDC33 (3.5)	ENSG00000247225 (2.4)	ENSG00000249391 (2.4)	ENSG00000249521 (2.1)	SLMAP (2.1)	HMCN2 (2.0)	RNF112 (1.6)	FAM83B (1.6)	ADCY3 (1.6)	ZFYVE28 (1.5)
REACTOME_DNA_REPAIR	REACTOME_DNA_REPAIR	0.63	>=0.20	C3orf26 (4.1)	FAF1 (2.9)	SMARCAL1 (2.7)	THADA (2.6)	YTHDC2 (2.2)	CWC27 (2.2)	HAUS3 (2.1)	FIP1L1 (1.6)	PNPT1 (1.4)	ABHD11 (1.4)
ENSG00000156261	CCT8 PPI subnetwork	0.63	>=0.20	FAF1 (3.3)	RNF4 (3.0)	AAGAB (2.4)	PNPT1 (2.3)	EIF3M (2.3)	SYT11 (2.1)	THADA (2.0)	SSR2 (2.0)	SMARCAL1 (2.0)	ENSG00000256731 (1.9)
ENSG00000126934	MAP2K2 PPI subnetwork	0.63	>=0.20	APOB (2.8)	HS1BP3 (2.5)	SHKBP1 (2.3)	TNIP2 (2.1)	MLLT10 (2.0)	C6orf195 (1.7)	ARF4 (1.5)	RNF4 (1.5)	TSSK1B (1.5)	SH3BP2 (1.5)
GO:0010741	negative regulation of intracellular protein kinase cascade	0.63	>=0.20	DUSP6 (4.4)	FAM116A (2.4)	LPAL2 (2.0)	CASC2 (1.9)	UBQLN4 (1.8)	FTSJD1 (1.7)	FILIP1L (1.6)	ZFP36L2 (1.5)	ENSG00000224849 (1.4)	MIA3 (1.4)
ENSG00000143384	MCL1 PPI subnetwork	0.63	>=0.20	CHIC2 (2.8)	C4orf48 (2.7)	HMCN2 (2.5)	WBSCR27 (2.1)	RIT1 (2.0)	CDKN2C (1.8)	TNIP2 (1.6)	DUSP6 (1.6)	CLDN4 (1.5)	MXD4 (1.5)
GO:0006869	lipid transport	0.63	>=0.20	SPSB1 (2.7)	APOB (2.4)	CYP11A1 (2.1)	LPA (2.0)	TYW5 (1.9)	C2orf69 (1.9)	LPAL2 (1.7)	TBC1D23 (1.6)	C6orf195 (1.6)	ADCY3 (1.6)
ENSG00000132356	PRKAA1 PPI subnetwork	0.63	>=0.20	BROX (2.4)	MIA3 (2.3)	FAM177B (2.0)	POLN (1.9)	UQCC (1.9)	ARHGEF2 (1.9)	ENSG00000238018 (1.9)	RREB1 (1.9)	CASC2 (1.7)	SLC22A3 (1.7)
ENSG00000148408	CACNA1B PPI subnetwork	0.63	>=0.20	PRKCE (2.9)	ENSG00000230910 (2.8)	SYT11 (2.8)	BAI3 (2.5)	CRTC1 (2.5)	CALB2 (2.4)	RNF112 (2.3)	CAMKMT (2.3)	LIMK1 (2.1)	ERC2 (1.9)
GO:0030521	androgen receptor signaling pathway	0.63	>=0.20	ADAMTS16 (2.9)	C6orf195 (2.5)	MCPH1 (2.1)	FAM193A (2.0)	POLN (2.0)	ZNF438 (1.9)	PDE12 (1.9)	WT1 (1.9)	ENSG00000237887 (1.7)	LTBP4 (1.6)
ENSG00000085415	SEH1L PPI subnetwork	0.63	>=0.20	CDKN2C (3.7)	HAUS3 (3.5)	C2orf69 (2.8)	C3orf26 (2.5)	MCPH1 (1.9)	PNPT1 (1.5)	RNF4 (1.4)	MIA3 (1.4)	MAP2K4 (1.3)	KIAA0907 (1.3)
REACTOME_CLASS_A1_RHODOPSIN:LIKE_RECEPTORS	REACTOME_CLASS_A1_RHODOPSIN:LIKE_RECEPTORS	0.63	>=0.20	HMCN2 (2.5)	CCDC33 (2.2)	WBSCR28 (2.2)	LPAL2 (2.0)	TSSK1B (1.7)	LMX1B (1.6)	SYT11 (1.5)	HYDIN (1.4)	MFAP4 (1.3)	CRISPLD2 (1.3)
ENSG00000145241	CENPC1 PPI subnetwork	0.63	>=0.20	CDKN2C (4.7)	HAUS3 (2.9)	C2orf69 (1.8)	MAP2K4 (1.7)	ENSG00000254560 (1.6)	ADAMTS6 (1.5)	C3orf26 (1.4)	MCPH1 (1.3)	BROX (1.3)	WT1 (1.2)
MP:0005159	azoospermia	0.63	>=0.20	POLN (2.7)	WT1-AS (2.6)	TSSK1B (2.4)	ZNF438 (2.2)	TWIST2 (2.2)	LMX1B (2.0)	IQCH (1.9)	MLLT10 (1.9)	WT1 (1.6)	SLC22A3 (1.3)
ENSG00000153147	SMARCA5 PPI subnetwork	0.63	>=0.20	FIP1L1 (2.7)	UBQLN4 (2.6)	DNAJC1 (2.5)	ENSG00000233147 (2.3)	SMARCAL1 (2.3)	FAM193A (1.9)	ENSG00000249391 (1.9)	FAF1 (1.4)	WHSC2 (1.4)	CWC27 (1.3)
ENSG00000100612	DHRS7 PPI subnetwork	0.63	>=0.20	KIAA0947 (2.2)	THADA (2.2)	WHSC2 (1.9)	SPTBN1 (1.9)	SHKBP1 (1.8)	PNPT1 (1.7)	ENSG00000250748 (1.6)	SMARCAL1 (1.6)	ENSG00000215231 (1.5)	CRTC1 (1.5)
MP:0005559	increased circulating glucose level	0.63	>=0.20	ENSG00000223842 (2.6)	SPSB1 (2.4)	CALB2 (2.4)	LPAL2 (1.9)	EBF2 (1.8)	ENPP2 (1.8)	LPA (1.6)	SYT11 (1.5)	LMX1B (1.5)	CDKN2C (1.5)
GO:0051928	positive regulation of calcium ion transport	0.63	>=0.20	C10orf114 (2.7)	ENSG00000249521 (2.7)	PRKCE (2.4)	ADCY3 (2.3)	LPAL2 (2.2)	ENSG00000249391 (1.9)	DNAH12 (1.8)	HS1BP3 (1.7)	ENSG00000223842 (1.6)	ZFYVE28 (1.6)
ENSG00000102145	GATA1 PPI subnetwork	0.63	>=0.20	ZFP36L2 (3.2)	HAND2 (2.7)	MXD4 (2.7)	SHKBP1 (2.6)	RREB1 (2.5)	SMARCAL1 (2.3)	FAM193A (2.2)	BMP6 (1.9)	MSX1 (1.7)	LTBP1 (1.7)
ENSG00000164134	NAA15 PPI subnetwork	0.63	>=0.20	RRP15 (2.5)	ZNHIT6 (2.4)	SMARCAL1 (2.3)	UBQLN4 (2.2)	CWC27 (2.1)	ABHD11 (1.9)	ENSG00000237887 (1.8)	DLEU1 (1.8)	FAF1 (1.5)	SSR2 (1.5)
REACTOME_EUKARYOTIC_TRANSLATION_TERMINATION	REACTOME_EUKARYOTIC_TRANSLATION_TERMINATION	0.63	>=0.20	EIF3M (3.5)	ENSG00000237887 (2.8)	FTSJD1 (1.8)	PDE12 (1.7)	ENSG00000238018 (1.6)	YTHDC2 (1.5)	TSSK1B (1.4)	SSR2 (1.4)	BROX (1.4)	ZNHIT6 (1.3)
GO:0002437	inflammatory response to antigenic stimulus	0.63	>=0.20	ENSG00000224849 (3.0)	ENSG00000223842 (2.6)	BCL2 (2.4)	AFF3 (2.3)	IQCH (2.2)	ENSG00000238018 (2.2)	HYDIN (2.0)	ENSG00000247225 (2.0)	POLN (1.8)	ADAMTS16 (1.5)
REACTOME_AUTODEGRADATION_OF_THE_E3_UBIQUITIN_LIGASE_COP1	REACTOME_AUTODEGRADATION_OF_THE_E3_UBIQUITIN_LIGASE_COP1	0.63	>=0.20	RIT1 (3.0)	FAF1 (2.2)	SSR2 (1.9)	ENSG00000228536 (1.8)	C2orf47 (1.7)	EIF3M (1.7)	SHKBP1 (1.7)	AAGAB (1.6)	ARF4 (1.5)	RNF4 (1.4)
ENSG00000103942	HOMER2 PPI subnetwork	0.63	>=0.20	APOB (4.8)	ANAPC13 (3.2)	CCDC33 (2.2)	WT1 (2.1)	ENSG00000223842 (2.0)	CRTC1 (1.9)	CWC27 (1.7)	SHKBP1 (1.6)	SLMAP (1.5)	ZFYVE28 (1.5)
MP:0011097	complete embryonic lethality before turning of embryo	0.63	>=0.20	DUSP6 (2.4)	MLLT10 (2.3)	RREB1 (2.3)	FAM193A (2.3)	ENPP2 (2.1)	FAF1 (1.9)	FIP1L1 (1.7)	TBC1D23 (1.7)	RNF4 (1.7)	WHSC2 (1.6)
GO:0032633	interleukin-4 production	0.63	>=0.20	ENSG00000249521 (3.2)	CCDC33 (2.7)	DNAH12 (2.4)	SLC22A3 (2.0)	ENSG00000228536 (1.7)	IQCH (1.6)	BCL2 (1.6)	ENSG00000224849 (1.6)	EML6 (1.5)	ENSG00000256731 (1.5)
ENSG00000178982	EIF3K PPI subnetwork	0.63	>=0.20	EIF3M (5.7)	PDE12 (3.0)	FAF1 (2.9)	SSR2 (2.0)	ENSG00000249521 (1.7)	ZNHIT6 (1.5)	FTSJD1 (1.4)	C3orf26 (1.2)	UBQLN4 (1.2)	BROX (1.1)
GO:0009113	purine base biosynthetic process	0.63	>=0.20	DLEU1 (2.3)	RNF4 (2.2)	ZFYVE28 (2.1)	ENSG00000249391 (2.1)	FTSJD1 (2.0)	ENSG00000233147 (1.9)	C3orf26 (1.7)	MLLT10 (1.7)	WBSCR27 (1.4)	FAM177B (1.4)
GO:0042162	telomeric DNA binding	0.63	>=0.20	SMARCAL1 (5.2)	CWC27 (2.9)	FIP1L1 (2.5)	YTHDC2 (2.1)	CAMKMT (1.7)	LPAL2 (1.6)	TSSK1B (1.4)	MCPH1 (1.4)	C3orf26 (1.3)	ENSG00000237887 (1.3)
ENSG00000186416	NKRF PPI subnetwork	0.63	>=0.20	FAM193A (2.7)	THADA (2.6)	ARHGEF2 (2.3)	SMAD3 (2.3)	GDF5 (2.3)	AFF3 (2.2)	ZFP36L2 (2.0)	COL24A1 (2.0)	FAM177B (1.9)	SHKBP1 (1.9)
MP:0001045	abnormal enteric ganglia morphology	0.63	>=0.20	HAND2 (4.8)	RNF112 (3.7)	BAI3 (3.6)	DUSP6 (2.8)	LMX1B (2.7)	FAM83B (2.3)	MCC (2.1)	CRISPLD2 (1.9)	SPTBN1 (1.9)	C10orf140 (1.8)
REACTOME_POST:TRANSLATIONAL_PROTEIN_MODIFICATION	REACTOME_POST:TRANSLATIONAL_PROTEIN_MODIFICATION	0.63	>=0.20	SSR2 (6.1)	MIA3 (4.8)	ARF4 (3.7)	DNAJC1 (3.5)	MUC13 (2.7)	HMCN2 (2.0)	UQCC (1.7)	FAM177B (1.7)	ITGB5 (1.4)	ADAMTS16 (1.4)
MP:0010375	increased kidney iron level	0.63	>=0.20	ENSG00000247225 (3.1)	ENSG00000224849 (2.3)	CCDC33 (2.2)	LPA (1.9)	KY (1.6)	FAM177B (1.4)	APOB (1.4)	ENSG00000249521 (1.4)	WT1 (1.2)	CRTC1 (1.1)
ENSG00000012983	MAP4K5 PPI subnetwork	0.63	>=0.20	RREB1 (2.6)	DLEU1 (2.5)	ARHGEF2 (2.3)	FAM193A (2.2)	SH3BP2 (2.1)	RNF4 (2.0)	MLLT10 (1.9)	POLN (1.9)	SHKBP1 (1.9)	UBQLN4 (1.9)
GO:0045620	negative regulation of lymphocyte differentiation	0.63	>=0.20	AFF3 (3.9)	ENSG00000249391 (3.1)	CCDC33 (2.9)	TYW5 (2.6)	DNAH12 (2.5)	HYDIN (2.1)	CYP11A1 (2.1)	WBSCR28 (2.0)	POLN (2.0)	CALB2 (1.8)
ENSG00000075651	PLD1 PPI subnetwork	0.63	>=0.20	ARF4 (3.2)	WT1-AS (2.3)	FILIP1L (2.1)	LMX1B (2.0)	ARHGEF2 (2.0)	ADAMTS6 (1.9)	TGFB2 (1.9)	SYT11 (1.9)	MSRB3 (1.8)	DNAH12 (1.8)
ENSG00000134852	CLOCK PPI subnetwork	0.63	>=0.20	ZNF438 (2.7)	SLMAP (2.6)	SPSB1 (2.1)	FOXP1 (1.9)	RREB1 (1.9)	DNAJC1 (1.8)	YTHDC2 (1.7)	ENSG00000249521 (1.6)	TYW5 (1.6)	ZFYVE28 (1.6)
MP:0002461	increased immunoglobulin level	0.63	>=0.20	SH3BP2 (3.0)	CCDC33 (1.9)	TNIP2 (1.9)	AIDA (1.8)	HYDIN (1.6)	BCL2 (1.6)	ZFP36L2 (1.5)	LYPLAL1 (1.5)	DNAJC1 (1.3)	MXD4 (1.2)
ENSG00000167083	GNGT2 PPI subnetwork	0.63	>=0.20	ERC2 (3.2)	TWIST2 (2.5)	AIG1 (2.3)	CALB2 (2.1)	ENSG00000233147 (2.0)	CRTC1 (1.9)	AIDA (1.8)	DLEU1 (1.7)	CCDC33 (1.6)	CALD1 (1.6)
MP:0000599	enlarged liver	0.63	>=0.20	LPA (3.6)	LPAL2 (2.8)	APOB (2.5)	CYP11A1 (1.8)	AIG1 (1.6)	THADA (1.3)	HS1BP3 (1.2)	ENSG00000228536 (1.2)	ADCY3 (1.1)	CLDN3 (1.1)
GO:0030838	positive regulation of actin filament polymerization	0.63	>=0.20	MUC13 (3.0)	DNAH12 (2.6)	WBSCR27 (2.6)	AIG1 (2.4)	ENSG00000224849 (1.9)	HS1BP3 (1.9)	WBSCR28 (1.6)	ADAMTS16 (1.5)	SPATS2L (1.4)	HYDIN (1.4)
ENSG00000104408	EIF3E PPI subnetwork	0.63	>=0.20	EIF3M (4.5)	FAF1 (2.7)	BROX (2.6)	PDE12 (2.3)	SSR2 (1.5)	SPATS2L (1.5)	ABHD11 (1.4)	UBQLN4 (1.4)	ENSG00000230910 (1.3)	KIAA0907 (1.3)
ENSG00000186810	CXCR3 PPI subnetwork	0.63	>=0.20	ENSG00000215231 (2.3)	ENSG00000229619 (2.3)	AIDA (1.8)	LYPLAL1 (1.6)	TWIST2 (1.6)	ENSG00000233147 (1.6)	SLC22A3 (1.5)	HAUS3 (1.5)	EFEMP1 (1.4)	MUC13 (1.4)
MP:0010107	abnormal renal reabsorbtion	0.63	>=0.20	MUC13 (2.1)	ADAMTS16 (2.0)	HMCN2 (1.9)	ENSG00000256731 (1.8)	DMRTA2 (1.7)	HYDIN (1.6)	DNAH12 (1.6)	CLDN3 (1.3)	KY (1.3)	SMURF2 (1.2)
ENSG00000136869	TLR4 PPI subnetwork	0.64	>=0.20	TNIP2 (3.0)	SH3BP2 (2.7)	FAM116A (2.6)	PDE12 (2.5)	RIT1 (1.9)	ADAMTS6 (1.8)	VCAN (1.8)	TGFB2 (1.7)	CLDN3 (1.6)	FOXP1 (1.6)
ENSG00000174697	LEP PPI subnetwork	0.64	>=0.20	TNIP2 (3.5)	ENSG00000256731 (3.1)	SLC22A3 (2.7)	ENPP2 (2.4)	EFEMP1 (2.4)	CRISPLD2 (2.4)	SH3BP2 (2.3)	LPA (2.2)	WBSCR28 (2.1)	MSRB3 (1.7)
ENSG00000141506	PIK3R5 PPI subnetwork	0.64	>=0.20	AIDA (2.2)	TWIST2 (2.2)	SH3BP2 (2.0)	TNIP2 (1.9)	SHKBP1 (1.9)	AFF3 (1.7)	TBC1D23 (1.6)	MCC (1.6)	LTBP4 (1.5)	SMURF2 (1.5)
GO:0042744	hydrogen peroxide catabolic process	0.64	>=0.20	ENSG00000247225 (3.3)	ENSG00000224849 (3.0)	WBSCR27 (2.1)	RIT1 (2.0)	ENSG00000238018 (1.9)	ENSG00000249521 (1.6)	WBSCR28 (1.5)	C4orf48 (1.5)	WT1-AS (1.5)	CCDC33 (1.3)
GO:0048484	enteric nervous system development	0.64	>=0.20	ENSG00000238018 (3.1)	EPHB1 (2.4)	C6orf195 (2.4)	LMX1B (2.3)	TSSK1B (2.0)	ZFYVE28 (1.8)	ENSG00000237887 (1.8)	CRISPLD2 (1.7)	ENSG00000249521 (1.7)	C4orf48 (1.5)
ENSG00000171150	SOCS5 PPI subnetwork	0.64	>=0.20	TNIP2 (3.7)	CRISPLD2 (2.7)	KIAA0947 (2.4)	BCL2 (2.3)	SH3BP2 (2.0)	WBSCR28 (2.0)	SLC22A3 (1.9)	ZFP36L2 (1.8)	ENPP2 (1.8)	MCC (1.8)
GO:0030137	COPI-coated vesicle	0.64	>=0.20	ARF4 (7.1)	SSR2 (4.9)	TBC1D23 (4.0)	MIA3 (3.9)	CEP63 (2.4)	RNF4 (2.4)	BROX (2.4)	SMARCAL1 (2.1)	ANAPC13 (2.1)	MXD4 (2.1)
GO:0005793	endoplasmic reticulum-Golgi intermediate compartment	0.64	>=0.20	SSR2 (7.1)	ARF4 (5.6)	MIA3 (4.3)	DNAJC1 (3.5)	TBC1D23 (2.7)	MXD4 (1.3)	RREB1 (1.2)	THADA (1.2)	FAM83B (1.0)	HMCN2 (1.0)
MP:0008518	retinal outer nuclear layer degeneration	0.64	>=0.20	TSSK1B (2.6)	ENSG00000229619 (1.9)	EFEMP1 (1.9)	ENSG00000223842 (1.8)	VCAN (1.8)	COL8A1 (1.7)	TGFB2 (1.7)	SYT11 (1.6)	DUSP6 (1.6)	CALB2 (1.4)
GO:0006414	translational elongation	0.64	>=0.20	ENSG00000237887 (3.5)	EIF3M (2.7)	FTSJD1 (2.4)	C6orf195 (1.9)	TSSK1B (1.7)	YTHDC2 (1.7)	IQCH (1.5)	ADAMTS6 (1.5)	ENSG00000249521 (1.4)	ENSG00000215231 (1.4)
GO:0060047	heart contraction	0.64	>=0.20	HMCN2 (2.5)	SLMAP (2.3)	ENSG00000238018 (2.0)	HAND2 (1.8)	ZNF438 (1.8)	PALLD (1.8)	RNF112 (1.8)	ELN (1.7)	AIG1 (1.6)	LTBP4 (1.6)
ENSG00000134308	YWHAQ PPI subnetwork	0.64	>=0.20	KIAA0907 (2.3)	UBQLN4 (2.2)	MAP2K4 (2.0)	PRKCE (1.7)	SMURF2 (1.7)	SPTBN1 (1.7)	PALLD (1.6)	SHKBP1 (1.5)	CALB2 (1.5)	AIG1 (1.4)
ENSG00000136160	EDNRB PPI subnetwork	0.64	>=0.20	TGFB2 (4.5)	FILIP1L (3.1)	DMRT2 (2.8)	HMCN2 (2.2)	PALLD (2.0)	ZFP36L2 (2.0)	SMURF2 (1.9)	SH3BP2 (1.7)	CHIC2 (1.5)	EFEMP1 (1.5)
ENSG00000143815	LBR PPI subnetwork	0.64	>=0.20	HAUS3 (1.8)	DMRT2 (1.7)	CEP63 (1.6)	WBSCR27 (1.4)	WBSCR28 (1.4)	ENSG00000230910 (1.4)	C4orf48 (1.4)	UBQLN4 (1.4)	CDKN2C (1.3)	CCDC33 (1.2)
MP:0009414	skeletal muscle fiber necrosis	0.64	>=0.20	KY (3.3)	CRISPLD2 (2.6)	SLMAP (2.5)	ELN (2.5)	LTBP4 (2.2)	ENSG00000229619 (2.2)	SPTBN1 (2.1)	PALLD (2.1)	ENSG00000228536 (1.6)	ENSG00000238018 (1.6)
ENSG00000153107	ANAPC1 PPI subnetwork	0.64	>=0.20	CDKN2C (5.0)	HAUS3 (2.9)	DLEU1 (1.9)	MXD4 (1.6)	RNF4 (1.4)	DNAH12 (1.4)	C2orf69 (1.4)	ENSG00000256731 (1.4)	FIP1L1 (1.2)	CWC27 (1.2)
ENSG00000113318	MSH3 PPI subnetwork	0.64	>=0.20	SMARCAL1 (3.5)	HAUS3 (2.3)	THADA (2.1)	COL24A1 (1.8)	PNPT1 (1.8)	ZNF438 (1.7)	C6orf195 (1.7)	IQCH (1.5)	AIDA (1.4)	MCPH1 (1.4)
GO:0034340	response to type I interferon	0.64	>=0.20	PNPT1 (5.6)	SPATS2L (3.8)	AIDA (2.9)	ENSG00000249521 (2.1)	ENSG00000224849 (2.1)	TYW5 (1.9)	CCDC33 (1.9)	COL24A1 (1.2)	MIA3 (1.2)	ADCY3 (1.1)
ENSG00000187840	EIF4EBP1 PPI subnetwork	0.64	>=0.20	SMARCAL1 (2.6)	RNF4 (2.4)	ENSG00000229619 (2.2)	CEP63 (2.2)	MAP2K4 (2.1)	FAM193A (2.0)	BROX (1.9)	FAF1 (1.9)	FIP1L1 (1.8)	ENSG00000230910 (1.6)
ENSG00000205542	TMSB4X PPI subnetwork	0.64	>=0.20	MSRB3 (4.2)	CALD1 (3.9)	PALLD (3.0)	TGFB2 (2.2)	FILIP1L (2.2)	COL8A1 (2.0)	ENSG00000229619 (2.0)	SHKBP1 (2.0)	YTHDC2 (2.0)	TYW5 (1.7)
ENSG00000162692	VCAM1 PPI subnetwork	0.64	>=0.20	ENSG00000224849 (2.6)	ENSG00000247225 (2.4)	CYP11A1 (2.2)	ENSG00000238018 (2.0)	ENSG00000228536 (1.7)	THADA (1.6)	FAM177B (1.5)	ENSG00000215231 (1.4)	BMP6 (1.3)	MSRB3 (1.3)
GO:0005542	folic acid binding	0.64	>=0.20	LPA (3.5)	MSX1 (3.0)	WBSCR27 (1.9)	LPAL2 (1.9)	ENPP2 (1.8)	ENSG00000224849 (1.7)	CLDN3 (1.6)	CLDN4 (1.6)	ENSG00000223842 (1.5)	FAM177B (1.5)
GO:0051301	cell division	0.64	>=0.20	C2orf69 (3.9)	HAUS3 (3.8)	CDKN2C (3.7)	CEP63 (2.5)	DLEU1 (2.0)	ADAMTS6 (1.9)	HS1BP3 (1.9)	FIP1L1 (1.8)	WBSCR27 (1.8)	TBC1D23 (1.8)
MP:0008673	decreased interleukin-13 secretion	0.64	>=0.20	PNPT1 (2.4)	HYDIN (2.3)	ENSG00000228536 (2.2)	IQCH (2.2)	TSSK1B (1.9)	CYP11A1 (1.8)	CASC2 (1.7)	FTSJD1 (1.7)	ZNF438 (1.7)	FAM177B (1.6)
ENSG00000072501	SMC1A PPI subnetwork	0.64	>=0.20	WHSC2 (2.8)	FIP1L1 (2.8)	KIAA0947 (2.1)	CWC27 (2.0)	KIAA0907 (1.9)	THADA (1.9)	CEP63 (1.8)	C3orf26 (1.7)	ZNHIT6 (1.6)	RNF4 (1.6)
ENSG00000173465	SSSCA1 PPI subnetwork	0.64	>=0.20	CASC2 (3.4)	IQCH (2.8)	EIF3M (2.3)	ENSG00000223842 (2.1)	C3orf26 (1.9)	HYDIN (1.7)	C2orf47 (1.7)	ENSG00000250748 (1.6)	RRP15 (1.5)	CCDC33 (1.4)
GO:0042445	hormone metabolic process	0.64	>=0.20	CYP11A1 (4.6)	LPA (2.3)	EML6 (2.0)	IQCH (2.0)	C10orf114 (2.0)	CRISPLD2 (1.7)	CALB2 (1.7)	HAND2 (1.7)	C6orf195 (1.5)	ENSG00000249521 (1.5)
GO:0045296	cadherin binding	0.64	>=0.20	PALLD (2.8)	CSRP2 (2.7)	SMURF2 (2.3)	ENSG00000224849 (2.2)	MSRB3 (2.2)	CLDN4 (2.1)	CALD1 (2.0)	LMX1B (1.9)	BMP6 (1.8)	SPTBN1 (1.8)
REACTOME_CYTOCHROME_P450_:_ARRANGED_BY_SUBSTRATE_TYPE	REACTOME_CYTOCHROME_P450_:_ARRANGED_BY_SUBSTRATE_TYPE	0.64	>=0.20	LPA (7.3)	LPAL2 (4.6)	CYP11A1 (3.6)	WT1 (1.6)	CRISPLD2 (1.6)	IQCH (1.5)	EFEMP1 (1.5)	BMP6 (1.4)	ELN (1.2)	SLC22A3 (1.2)
GO:0032982	myosin filament	0.64	>=0.20	KY (4.9)	HMCN2 (2.3)	EBF2 (2.1)	ENSG00000229619 (1.8)	SLMAP (1.8)	FAM177B (1.5)	LPAL2 (1.4)	MFAP4 (1.2)	ENSG00000230910 (1.1)	ELN (1.1)
GO:0050829	defense response to Gram-negative bacterium	0.64	>=0.20	ZNF438 (2.8)	ENSG00000230910 (2.4)	VCAN (2.1)	DNAH12 (1.9)	POLN (1.8)	LPAL2 (1.8)	CRISPLD2 (1.6)	C6orf195 (1.6)	ENSG00000229619 (1.6)	SPSB1 (1.6)
ENSG00000100650	SRSF5 PPI subnetwork	0.64	>=0.20	KIAA0907 (3.9)	WHSC2 (3.4)	FIP1L1 (2.0)	RNF4 (1.9)	ARF4 (1.9)	RRP15 (1.7)	CWC27 (1.6)	EIF3M (1.5)	CRTC1 (1.5)	ENSG00000250748 (1.4)
GO:0070371	ERK1 and ERK2 cascade	0.64	>=0.20	MUC13 (2.3)	DUSP6 (2.2)	LPAL2 (2.0)	FTSJD1 (2.0)	FILIP1L (2.0)	CLDN3 (2.0)	ADAMTS6 (1.9)	WBSCR27 (1.9)	FAM177B (1.9)	ENSG00000215231 (1.6)
ENSG00000087088	BAX PPI subnetwork	0.64	>=0.20	HMCN2 (2.6)	TYW5 (2.5)	UQCC (2.1)	CLDN4 (2.0)	MXD4 (1.9)	AIDA (1.9)	AAGAB (1.8)	RIT1 (1.7)	ENSG00000230910 (1.6)	CDKN2C (1.6)
GO:0034134	toll-like receptor 2 signaling pathway	0.64	>=0.20	ENSG00000223842 (2.6)	FAM177B (2.5)	FAM116A (2.5)	CASC2 (2.4)	CHIC2 (2.4)	SH3BP2 (2.3)	HS1BP3 (2.3)	SMAD3 (2.0)	TNIP2 (1.9)	ZNF438 (1.8)
REACTOME_CITRIC_ACID_CYCLE_TCA_CYCLE	REACTOME_CITRIC_ACID_CYCLE_TCA_CYCLE	0.64	>=0.20	UQCC (4.7)	ABHD11 (3.0)	C2orf47 (2.6)	POLN (2.5)	SLMAP (1.7)	ADAMTS6 (1.6)	PNPT1 (1.6)	NAT8L (1.6)	LIMK1 (1.5)	IQCH (1.5)
GO:0010863	positive regulation of phospholipase C activity	0.64	>=0.20	ZFYVE28 (2.8)	AFF3 (2.7)	DNAH12 (2.6)	RNF112 (2.2)	ENSG00000238018 (2.2)	SLC22A3 (1.9)	DMRT2 (1.9)	LMX1B (1.8)	HYDIN (1.7)	CCDC33 (1.7)
ENSG00000158874	APOA2 PPI subnetwork	0.64	>=0.20	APOB (6.1)	MFAP4 (2.4)	LPA (2.2)	RREB1 (2.1)	SPSB1 (1.7)	GDF5 (1.6)	HAND2 (1.6)	FAM193A (1.5)	UQCC (1.4)	CLDN3 (1.4)
ENSG00000164815	ORC5 PPI subnetwork	0.64	>=0.20	HAUS3 (4.3)	CDKN2C (3.6)	C3orf26 (1.6)	FAF1 (1.6)	PNPT1 (1.5)	ADCY3 (1.2)	ANAPC13 (1.1)	ENSG00000254560 (1.1)	MCPH1 (1.1)	DNAJC1 (1.0)
ENSG00000100353	EIF3D PPI subnetwork	0.64	>=0.20	EIF3M (5.1)	FAF1 (2.5)	PDE12 (1.7)	SMAD3 (1.6)	WT1-AS (1.6)	SSR2 (1.6)	ZNHIT6 (1.4)	DLEU1 (1.2)	BROX (1.2)	ENSG00000249521 (1.2)
ENSG00000101017	CD40 PPI subnetwork	0.64	>=0.20	TNIP2 (3.7)	TWIST2 (2.4)	TYW5 (1.9)	AAGAB (1.9)	SHKBP1 (1.7)	CHIC2 (1.7)	SMARCAL1 (1.6)	THADA (1.6)	ENSG00000250748 (1.5)	DNAJC1 (1.4)
GO:0051091	positive regulation of sequence-specific DNA binding transcription factor activity	0.64	>=0.20	ZNF438 (2.6)	SH3BP2 (1.9)	TNIP2 (1.9)	MCC (1.8)	UBQLN4 (1.8)	ARHGEF2 (1.7)	CHIC2 (1.6)	ENSG00000223842 (1.6)	WBSCR28 (1.6)	GDF5 (1.5)
ENSG00000162924	REL PPI subnetwork	0.64	>=0.20	TNIP2 (4.1)	ENSG00000249391 (2.7)	RNF4 (2.6)	CHIC2 (2.6)	SPSB1 (2.4)	KIAA0907 (2.3)	PDE12 (2.2)	YTHDC2 (2.1)	FIP1L1 (2.1)	CASC2 (1.9)
GO:0016874	ligase activity	0.64	>=0.20	FAF1 (4.2)	SMARCAL1 (3.6)	AAGAB (2.6)	YTHDC2 (2.6)	KIAA0947 (2.6)	C2orf69 (2.4)	RNF4 (2.2)	PNPT1 (2.0)	AIDA (2.0)	FTSJD1 (1.9)
ENSG00000131795	RBM8A PPI subnetwork	0.64	>=0.20	WHSC2 (3.3)	KIAA0907 (3.3)	FIP1L1 (1.9)	ARF4 (1.9)	RRP15 (1.8)	ZNHIT6 (1.7)	CWC27 (1.5)	EIF3M (1.4)	CRTC1 (1.3)	RNF4 (1.3)
ENSG00000166747	AP1G1 PPI subnetwork	0.64	>=0.20	HS1BP3 (3.5)	LIMK1 (3.1)	FTSJD1 (1.9)	CRTC1 (1.6)	ZFYVE28 (1.6)	MAP2K4 (1.6)	SHKBP1 (1.5)	PDE12 (1.5)	RNF4 (1.5)	BAI3 (1.4)
ENSG00000101040	ZMYND8 PPI subnetwork	0.64	>=0.20	FAM193A (2.5)	THADA (2.5)	AFF3 (2.5)	ARHGEF2 (2.2)	COL24A1 (2.2)	GDF5 (2.2)	RREB1 (2.0)	FAF1 (2.0)	ZFP36L2 (1.9)	ENSG00000228536 (1.9)
ENSG00000140575	IQGAP1 PPI subnetwork	0.64	>=0.20	SPTBN1 (3.7)	ENSG00000238018 (2.5)	PALLD (2.4)	SHKBP1 (2.3)	AIDA (2.1)	ARHGEF2 (1.9)	MSRB3 (1.9)	YTHDC2 (1.9)	ARF4 (1.8)	CALD1 (1.8)
ENSG00000116251	RPL22 PPI subnetwork	0.64	>=0.20	EIF3M (3.5)	CEP63 (2.1)	RRP15 (1.8)	ZNHIT6 (1.8)	ENSG00000237887 (1.7)	ENSG00000233147 (1.6)	YTHDC2 (1.6)	CWC27 (1.5)	FTSJD1 (1.4)	KIAA0907 (1.4)
ENSG00000198380	GFPT1 PPI subnetwork	0.64	>=0.20	FOXP1 (2.8)	SMARCAL1 (2.2)	RREB1 (2.1)	UBQLN4 (1.9)	SHKBP1 (1.9)	WT1 (1.8)	FAM193A (1.8)	MLLT10 (1.7)	KY (1.7)	ZFYVE28 (1.6)
ENSG00000143514	TP53BP2 PPI subnetwork	0.64	>=0.20	MCC (3.1)	ENSG00000254560 (2.9)	ERC2 (2.5)	CHIC2 (2.2)	MAP2K4 (2.2)	CALD1 (2.1)	SPATS2L (2.1)	SMAD3 (2.1)	UBQLN4 (2.0)	ENSG00000229619 (1.7)
ENSG00000173702	MUC13 PPI subnetwork	0.64	>=0.20	MUC13 (6.0)	CLDN3 (3.8)	ABHD11 (3.5)	CLDN4 (3.3)	LTBP1 (2.3)	AIG1 (2.0)	DMRT2 (2.0)	ENSG00000237887 (1.9)	HS1BP3 (1.9)	WBSCR27 (1.7)
ENSG00000127588	GNG13 PPI subnetwork	0.64	>=0.20	TWIST2 (2.5)	ENSG00000233147 (2.4)	AIDA (2.3)	HAND2 (2.1)	AIG1 (2.0)	EBF2 (1.8)	ENSG00000230910 (1.7)	TBC1D23 (1.7)	ENSG00000254560 (1.7)	CDKN2C (1.5)
GO:0070372	regulation of ERK1 and ERK2 cascade	0.64	>=0.20	DUSP6 (2.6)	FAM177B (2.5)	ENSG00000228536 (2.2)	FTSJD1 (2.2)	ADAMTS6 (2.0)	MUC13 (2.0)	WBSCR27 (2.0)	LPAL2 (1.8)	SLC22A3 (1.8)	CLDN3 (1.8)
ENSG00000162244	RPL29 PPI subnetwork	0.64	>=0.20	ENSG00000237887 (3.4)	EIF3M (3.4)	ZNHIT6 (2.3)	PDE12 (1.9)	CHIC2 (1.8)	C10orf140 (1.8)	EPHB1 (1.4)	RRP15 (1.4)	SLC22A3 (1.3)	ENSG00000238018 (1.3)
ENSG00000134588	USP26 PPI subnetwork	0.64	>=0.20	WBSCR27 (2.2)	SYT11 (1.9)	CDKN2C (1.7)	PDE12 (1.7)	CALD1 (1.7)	SPATS2L (1.6)	HAUS3 (1.6)	UQCC (1.6)	SMARCAL1 (1.5)	SSR2 (1.5)
REACTOME_RNA_POLYMERASE_III_TRANSCRIPTION_INITIATION_FROM_TYPE_1_PROMOTER	REACTOME_RNA_POLYMERASE_III_TRANSCRIPTION_INITIATION_FROM_TYPE_1_PROMOTER	0.64	>=0.20	DLEU1 (3.0)	ZNHIT6 (2.2)	MCPH1 (2.1)	RRP15 (1.9)	UBQLN4 (1.7)	KIAA0947 (1.7)	KIAA0907 (1.7)	ABHD11 (1.4)	C2orf47 (1.4)	C3orf26 (1.3)
ENSG00000072518	MARK2 PPI subnetwork	0.64	>=0.20	SHKBP1 (2.9)	CRTC1 (2.3)	MXD4 (2.2)	UBQLN4 (2.0)	ARHGEF2 (1.7)	ENSG00000249521 (1.7)	MAP2K4 (1.6)	SMAD3 (1.5)	CLDN4 (1.5)	BROX (1.4)
ENSG00000131069	ACSS2 PPI subnetwork	0.64	>=0.20	FAF1 (2.7)	BROX (2.2)	HYDIN (2.0)	ARHGEF2 (1.7)	ADCY3 (1.6)	C3orf26 (1.6)	AIG1 (1.6)	CRTC1 (1.6)	PDE12 (1.5)	AAGAB (1.4)
GO:0035102	PRC1 complex	0.64	>=0.20	DNAJC1 (5.0)	MLLT10 (3.7)	C10orf140 (2.6)	UBQLN4 (2.5)	ENSG00000249391 (2.3)	SHKBP1 (2.1)	ADAMTS6 (2.0)	LPAL2 (1.8)	FTSJD1 (1.8)	ZFP36L2 (1.8)
ENSG00000108651	UTP6 PPI subnetwork	0.64	>=0.20	THADA (2.6)	AFF3 (2.5)	GDF5 (2.4)	SPATS2L (2.2)	SHKBP1 (2.1)	FAM193A (1.9)	COL24A1 (1.9)	MXD4 (1.9)	MCPH1 (1.8)	C6orf195 (1.7)
REACTOME_MYOGENESIS	REACTOME_MYOGENESIS	0.64	>=0.20	FILIP1L (2.2)	DMRT2 (2.2)	EPHB1 (2.0)	KY (1.8)	HMCN2 (1.8)	ADAMTS6 (1.7)	ARHGEF2 (1.7)	MSX1 (1.6)	TGFB2 (1.6)	SLC22A3 (1.6)
REACTOME_CDO_IN_MYOGENESIS	REACTOME_CDO_IN_MYOGENESIS	0.64	>=0.20	FILIP1L (2.2)	DMRT2 (2.2)	EPHB1 (2.0)	KY (1.8)	HMCN2 (1.8)	ADAMTS6 (1.7)	ARHGEF2 (1.7)	MSX1 (1.6)	TGFB2 (1.6)	SLC22A3 (1.6)
ENSG00000080802	CNOT4 PPI subnetwork	0.64	>=0.20	BROX (3.3)	BCL2 (2.9)	CHIC2 (2.4)	SLMAP (2.1)	FIP1L1 (2.1)	RNF4 (2.0)	TBC1D23 (1.9)	ENSG00000237887 (1.8)	ADAMTS16 (1.7)	WHSC2 (1.7)
REACTOME_TRIGLYCERIDE_BIOSYNTHESIS	REACTOME_TRIGLYCERIDE_BIOSYNTHESIS	0.64	>=0.20	NAT8L (3.8)	DUSP6 (2.4)	CALB2 (2.4)	C4orf48 (2.3)	CASC2 (1.8)	MUC13 (1.8)	ADCY3 (1.6)	CDKN2C (1.5)	ENSG00000230910 (1.4)	APOB (1.4)
KEGG_P53_SIGNALING_PATHWAY	KEGG_P53_SIGNALING_PATHWAY	0.64	>=0.20	MXD4 (3.3)	CDKN2C (2.5)	WBSCR27 (2.2)	MCC (2.1)	COL8A1 (1.7)	PALLD (1.6)	ZFP36L2 (1.6)	FILIP1L (1.3)	HAUS3 (1.3)	SPATS2L (1.3)
ENSG00000010810	FYN PPI subnetwork	0.64	>=0.20	BCL2 (2.5)	LIMK1 (2.4)	FBLN2 (2.3)	FILIP1L (2.2)	ARHGEF2 (2.2)	CALD1 (2.0)	SYT11 (2.0)	PRKCE (1.8)	EPHB1 (1.6)	CRTC1 (1.5)
GO:0048368	lateral mesoderm development	0.64	>=0.20	HMCN2 (2.9)	ENSG00000215231 (2.3)	FAM116A (2.1)	C10orf140 (2.0)	TWIST2 (2.0)	ZNF438 (1.9)	C2orf69 (1.9)	C10orf114 (1.7)	CSRP2 (1.7)	MFAP4 (1.6)
GO:0045787	positive regulation of cell cycle	0.64	>=0.20	HYDIN (2.5)	ADAMTS6 (2.5)	EML6 (2.0)	TGFB2 (1.8)	DMRTA2 (1.8)	POLN (1.7)	ELN (1.6)	ENSG00000224849 (1.5)	DLEU1 (1.5)	ENSG00000229619 (1.4)
MP:0006089	abnormal vestibular saccule morphology	0.64	>=0.20	DMRTA2 (5.8)	DMRT2 (4.3)	MSX1 (3.9)	EPHB1 (3.1)	POLN (2.6)	COL24A1 (2.0)	CSRP2 (1.9)	CLDN3 (1.7)	C6orf195 (1.6)	FIP1L1 (1.6)
KEGG_TERPENOID_BACKBONE_BIOSYNTHESIS	KEGG_TERPENOID_BACKBONE_BIOSYNTHESIS	0.64	>=0.20	CAMKMT (2.4)	CSRP2 (1.7)	RIT1 (1.6)	AAGAB (1.6)	CWC27 (1.5)	ABHD11 (1.3)	MCPH1 (1.3)	YTHDC2 (1.1)	ENSG00000230910 (1.1)	ENSG00000223842 (1.1)
GO:0044242	cellular lipid catabolic process	0.64	>=0.20	AIG1 (3.7)	LPAL2 (2.5)	LYPLAL1 (2.5)	ANAPC13 (2.3)	IQCH (1.9)	TBC1D23 (1.8)	C2orf47 (1.7)	SLC22A3 (1.7)	MXD4 (1.6)	CDKN2C (1.5)
ENSG00000168646	AXIN2 PPI subnetwork	0.64	>=0.20	SPSB1 (3.4)	SMURF2 (3.3)	MAP2K4 (2.8)	FAM193A (2.2)	KIAA0907 (1.9)	CHIC2 (1.8)	MCPH1 (1.7)	MCC (1.5)	ADAMTS16 (1.5)	ENSG00000224849 (1.4)
REACTOME_STABILIZATION_OF_P53	REACTOME_STABILIZATION_OF_P53	0.64	>=0.20	RIT1 (3.0)	FAF1 (2.3)	C2orf47 (1.9)	ENSG00000228536 (1.8)	SSR2 (1.7)	EIF3M (1.7)	SHKBP1 (1.5)	AAGAB (1.4)	GDF5 (1.4)	ARF4 (1.4)
GO:0006303	double-strand break repair via nonhomologous end joining	0.64	>=0.20	SMARCAL1 (4.5)	CWC27 (3.4)	C6orf195 (3.1)	FAF1 (2.6)	CEP63 (2.6)	C3orf26 (2.3)	THADA (2.2)	MCPH1 (2.0)	YTHDC2 (2.0)	DLEU1 (2.0)
GO:0030165	PDZ domain binding	0.64	>=0.20	CSRP2 (2.5)	ELN (2.5)	SYT11 (2.3)	LTBP1 (2.2)	ITGB5 (2.1)	CLDN3 (2.0)	ENSG00000215231 (1.8)	ZFYVE28 (1.7)	ADAMTS16 (1.7)	AFF3 (1.7)
MP:0000872	abnormal cerebellum external granule cell layer morphology	0.64	>=0.20	RNF112 (3.0)	ERC2 (2.9)	DMRTA2 (2.6)	MFAP4 (2.1)	C10orf114 (2.1)	SPATS2L (2.0)	EPHB1 (1.9)	MSX1 (1.9)	EBF2 (1.9)	TSSK1B (1.9)
ENSG00000076944	STXBP2 PPI subnetwork	0.64	>=0.20	MAP2K4 (3.3)	CWC27 (2.1)	AAGAB (2.0)	FAM116A (1.8)	ARF4 (1.5)	PNPT1 (1.5)	AIDA (1.5)	RRP15 (1.5)	DMRTA2 (1.5)	ABHD11 (1.4)
GO:0046966	thyroid hormone receptor binding	0.64	>=0.20	SMARCAL1 (3.3)	KIAA0947 (3.2)	C2orf47 (2.5)	MAP2K4 (2.4)	MLLT10 (2.0)	RREB1 (1.8)	FAM193A (1.6)	PNPT1 (1.4)	UQCC (1.3)	ENSG00000247225 (1.3)
GO:0032609	interferon-gamma production	0.64	>=0.20	ADAMTS16 (2.7)	ENSG00000249521 (2.2)	TNIP2 (2.1)	BCL2 (2.0)	TYW5 (2.0)	VCAN (1.9)	ADAMTS6 (1.8)	CYP11A1 (1.7)	SYT11 (1.6)	AIDA (1.5)
ENSG00000167085	PHB PPI subnetwork	0.64	>=0.20	EIF3M (2.9)	SLMAP (2.6)	BMP6 (2.4)	FAM177B (1.8)	SPTBN1 (1.7)	COL8A1 (1.7)	ENSG00000233147 (1.6)	SSR2 (1.4)	UQCC (1.4)	MUC13 (1.2)
GO:0050321	tau-protein kinase activity	0.64	>=0.20	NAT8L (3.3)	SHKBP1 (2.0)	CEP63 (2.0)	SLMAP (1.9)	CRTC1 (1.9)	C4orf48 (1.8)	TWIST2 (1.7)	SYT11 (1.6)	FAM83B (1.6)	BROX (1.5)
REACTOME_NGF_SIGNALLING_VIA_TRKA_FROM_THE_PLASMA_MEMBRANE	REACTOME_NGF_SIGNALLING_VIA_TRKA_FROM_THE_PLASMA_MEMBRANE	0.64	>=0.20	PRKCE (2.3)	MAP2K4 (2.3)	FOXP1 (2.3)	ZFYVE28 (2.1)	RNF112 (2.1)	SMAD3 (2.0)	ZFP36L2 (1.9)	MXD4 (1.8)	HS1BP3 (1.8)	CRTC1 (1.7)
GO:0031575	mitotic cell cycle G1/S transition checkpoint	0.64	>=0.20	RIT1 (3.1)	AAGAB (2.4)	ENSG00000228536 (2.3)	FAM83B (2.1)	FAF1 (2.1)	C2orf47 (2.0)	ENSG00000256731 (1.9)	WBSCR27 (1.5)	EIF3M (1.5)	SHKBP1 (1.4)
ENSG00000180530	NRIP1 PPI subnetwork	0.64	>=0.20	ZFP36L2 (3.0)	ADCY3 (2.1)	C4orf48 (2.1)	SMAD3 (2.0)	GDF5 (2.0)	LIMK1 (1.8)	WHSC2 (1.8)	DNAH12 (1.8)	ZFYVE28 (1.7)	ZNF438 (1.7)
ENSG00000182195	LDOC1 PPI subnetwork	0.64	>=0.20	CRTC1 (1.8)	CLDN3 (1.8)	SPSB1 (1.7)	MXD4 (1.6)	FAM193A (1.4)	AFF3 (1.4)	MLLT10 (1.4)	DMRT2 (1.4)	FIP1L1 (1.2)	MCPH1 (1.2)
GO:0005072	transforming growth factor beta receptor, cytoplasmic mediator activity	0.64	>=0.20	BMP6 (3.8)	SMURF2 (3.4)	ZFP36L2 (3.4)	MCC (2.1)	FTSJD1 (2.1)	MCPH1 (2.1)	ELN (2.0)	FOXP1 (1.8)	IQCH (1.7)	SPTBN1 (1.7)
ENSG00000166848	TERF2IP PPI subnetwork	0.64	>=0.20	SMARCAL1 (3.7)	FTSJD1 (2.6)	CWC27 (2.5)	YTHDC2 (2.4)	TYW5 (2.1)	SPATS2L (1.8)	MCPH1 (1.7)	AIDA (1.5)	ENSG00000250748 (1.5)	ENSG00000249391 (1.4)
MP:0002090	abnormal vision	0.65	>=0.20	NAT8L (2.5)	LYPLAL1 (2.2)	DUSP6 (2.2)	ADCY3 (2.2)	MIA3 (2.0)	CCDC33 (1.7)	COL8A1 (1.7)	TSSK1B (1.6)	FOXP1 (1.5)	COL24A1 (1.5)
MP:0008332	decreased lactotroph cell number	0.65	>=0.20	WT1-AS (2.6)	CSRP2 (2.3)	LMX1B (2.3)	WT1 (2.2)	CLDN3 (2.0)	ENSG00000254560 (1.9)	ENSG00000247225 (1.7)	CRISPLD2 (1.7)	C6orf195 (1.7)	DNAJC1 (1.7)
ENSG00000141232	TOB1 PPI subnetwork	0.65	>=0.20	MCPH1 (5.6)	FOXP1 (2.5)	ZFP36L2 (2.5)	CHIC2 (2.4)	SMURF2 (2.4)	FAM116A (2.0)	MLLT10 (1.9)	BMP6 (1.7)	FAM193A (1.6)	KIAA0907 (1.6)
ENSG00000173372	C1QA PPI subnetwork	0.65	>=0.20	AFF3 (2.6)	EFEMP1 (2.4)	LPA (1.9)	EBF2 (1.7)	AIG1 (1.7)	LPAL2 (1.6)	SPSB1 (1.5)	ENPP2 (1.4)	THBS2 (1.4)	SPTBN1 (1.4)
ENSG00000012124	CD22 PPI subnetwork	0.65	>=0.20	MXD4 (1.8)	SH3BP2 (1.7)	SMARCAL1 (1.7)	RREB1 (1.7)	FAM116A (1.7)	HS1BP3 (1.7)	LYPLAL1 (1.6)	THADA (1.6)	PRKCE (1.6)	FOXP1 (1.6)
ENSG00000132825	PPP1R3D PPI subnetwork	0.65	>=0.20	CLDN4 (4.7)	KY (2.9)	CLDN3 (2.6)	ITGB5 (2.4)	SMAD3 (2.2)	MCPH1 (2.0)	SHKBP1 (1.8)	SPTBN1 (1.7)	ABHD11 (1.6)	PALLD (1.5)
ENSG00000142507	PSMB6 PPI subnetwork	0.65	>=0.20	FAF1 (2.9)	RIT1 (2.7)	EIF3M (2.3)	SHKBP1 (2.3)	SSR2 (2.2)	C2orf47 (1.9)	AAGAB (1.6)	ARF4 (1.6)	RNF4 (1.5)	CWC27 (1.5)
ENSG00000163399	ATP1A1 PPI subnetwork	0.65	>=0.20	APOB (2.8)	AIG1 (2.7)	BROX (2.6)	MUC13 (2.1)	WT1 (1.7)	ENSG00000247225 (1.6)	CLDN3 (1.5)	ZFYVE28 (1.4)	TBC1D23 (1.4)	MSRB3 (1.4)
GO:0004143	diacylglycerol kinase activity	0.65	>=0.20	PRKCE (3.2)	FAM116A (2.6)	SYT11 (2.3)	ZFYVE28 (2.3)	BAI3 (2.0)	FOXP1 (1.9)	CRTC1 (1.9)	ENSG00000230910 (1.8)	ENSG00000256731 (1.8)	ADAMTS6 (1.8)
ENSG00000137757	CASP5 PPI subnetwork	0.65	>=0.20	AIG1 (2.5)	MAP2K4 (2.5)	FAM83B (2.4)	MUC13 (2.3)	CEP63 (1.9)	TSSK1B (1.9)	EPHB1 (1.9)	ERC2 (1.6)	ENSG00000254560 (1.6)	MCC (1.6)
ENSG00000180104	EXOC3 PPI subnetwork	0.65	>=0.20	BROX (3.3)	SMARCAL1 (3.0)	AAGAB (2.6)	TBC1D23 (2.3)	CWC27 (2.1)	ARF4 (2.0)	THADA (2.0)	EIF3M (1.9)	CEP63 (1.9)	FAF1 (1.9)
GO:0002922	positive regulation of humoral immune response	0.65	>=0.20	BCL2 (2.5)	ENSG00000228536 (2.5)	ENSG00000223842 (2.3)	CASC2 (2.3)	TYW5 (2.0)	IQCH (2.0)	SH3BP2 (1.8)	RNF112 (1.8)	AIDA (1.8)	DNAH12 (1.6)
ENSG00000087266	SH3BP2 PPI subnetwork	0.65	>=0.20	SLC22A3 (2.2)	IQCH (1.9)	DNAH12 (1.9)	ARHGEF2 (1.8)	AFF3 (1.7)	SPTBN1 (1.6)	SH3BP2 (1.5)	HS1BP3 (1.5)	SMARCAL1 (1.4)	ZNF438 (1.4)
REACTOME_MEIOTIC_RECOMBINATION	REACTOME_MEIOTIC_RECOMBINATION	0.65	>=0.20	ENSG00000233147 (3.0)	CDKN2C (2.3)	HAUS3 (2.2)	DNAH12 (2.2)	THADA (2.1)	DNAJC1 (2.1)	C6orf195 (2.1)	DLEU1 (1.7)	ENSG00000249391 (1.6)	C3orf26 (1.6)
MP:0002417	abnormal megakaryocyte morphology	0.65	>=0.20	ZFP36L2 (2.8)	ARHGEF2 (2.7)	SH3BP2 (2.5)	SMAD3 (2.5)	BMP6 (2.2)	CASC2 (2.1)	FTSJD1 (1.8)	FAM193A (1.6)	AFF3 (1.6)	APOB (1.5)
ENSG00000100129	EIF3L PPI subnetwork	0.65	>=0.20	EIF3M (3.3)	FTSJD1 (3.0)	THADA (2.3)	RNF4 (2.0)	BROX (1.8)	YTHDC2 (1.8)	PDE12 (1.7)	ENSG00000250748 (1.6)	SLC22A3 (1.6)	PNPT1 (1.5)
ENSG00000006634	DBF4 PPI subnetwork	0.65	>=0.20	HAUS3 (3.4)	C3orf26 (2.2)	CDKN2C (1.9)	SMARCAL1 (1.6)	AIDA (1.3)	AAGAB (1.3)	POLN (1.3)	PNPT1 (1.2)	FAF1 (1.2)	ADCY3 (1.1)
GO:0003015	heart process	0.65	>=0.20	HMCN2 (2.5)	SLMAP (2.3)	ENSG00000238018 (2.0)	HAND2 (1.8)	PALLD (1.8)	RNF112 (1.7)	ZNF438 (1.7)	AIG1 (1.7)	LTBP4 (1.7)	ELN (1.6)
MP:0003402	decreased liver weight	0.65	>=0.20	ENPP2 (2.0)	TGFB2 (1.9)	SMAD3 (1.8)	SPTBN1 (1.5)	TYW5 (1.5)	THADA (1.5)	ENSG00000229619 (1.5)	SPATS2L (1.4)	COL24A1 (1.4)	UQCC (1.4)
GO:0030120	vesicle coat	0.65	>=0.20	ARF4 (6.4)	TBC1D23 (4.5)	SSR2 (4.1)	RNF4 (3.0)	MIA3 (2.9)	BROX (2.8)	ZFYVE28 (2.2)	MAP2K4 (2.2)	KIAA0907 (2.1)	SHKBP1 (1.6)
REACTOME_VPU_MEDIATED_DEGRADATION_OF_CD4	REACTOME_VPU_MEDIATED_DEGRADATION_OF_CD4	0.65	>=0.20	RIT1 (3.1)	FAF1 (2.2)	C2orf47 (1.8)	SSR2 (1.7)	EIF3M (1.6)	ENSG00000228536 (1.5)	AAGAB (1.5)	SHKBP1 (1.4)	RNF4 (1.4)	ARF4 (1.4)
MP:0000708	thymus hyperplasia	0.65	>=0.20	CDKN2C (2.2)	UQCC (1.6)	TSSK1B (1.6)	BCL2 (1.5)	ENSG00000228536 (1.5)	ZNF438 (1.4)	SPATS2L (1.4)	WT1-AS (1.4)	KY (1.4)	RIT1 (1.3)
ENSG00000126561	STAT5A PPI subnetwork	0.65	>=0.20	CHIC2 (3.4)	BCL2 (3.3)	ZFP36L2 (2.9)	FAM83B (1.8)	FAM193A (1.5)	TNIP2 (1.5)	ZNF438 (1.3)	CRISPLD2 (1.3)	CDKN2C (1.2)	FIP1L1 (1.2)
GO:0032496	response to lipopolysaccharide	0.65	>=0.20	VCAN (2.2)	CHIC2 (2.0)	ZNF438 (1.9)	TNIP2 (1.9)	ENSG00000228536 (1.9)	TYW5 (1.8)	MUC13 (1.6)	SH3BP2 (1.6)	FILIP1L (1.6)	COL24A1 (1.5)
MP:0009336	increased splenocyte proliferation	0.65	>=0.20	ENSG00000256731 (2.4)	ENSG00000233147 (1.9)	WBSCR28 (1.9)	ENSG00000228536 (1.9)	THADA (1.7)	ENSG00000249391 (1.2)	SYT11 (1.2)	CDKN2C (1.2)	FOXP1 (1.1)	ZNF438 (1.0)
ENSG00000099622	CIRBP PPI subnetwork	0.65	>=0.20	CWC27 (2.3)	SYT11 (1.9)	NAT8L (1.9)	CAMKMT (1.8)	CRTC1 (1.8)	C3orf26 (1.6)	MSRB3 (1.5)	FOXP1 (1.5)	ZFYVE28 (1.4)	EIF3M (1.4)
MP:0002152	abnormal brain morphology	0.65	>=0.20	DMRTA2 (2.4)	C10orf114 (2.3)	DNAJC1 (2.1)	NAT8L (2.1)	C10orf140 (2.0)	EPHB1 (2.0)	FBLN2 (1.9)	TBC1D23 (1.9)	C4orf48 (1.8)	MSX1 (1.5)
GO:0031519	PcG protein complex	0.65	>=0.20	DNAJC1 (3.2)	MLLT10 (2.6)	UBQLN4 (2.5)	FAM116A (2.2)	SLMAP (2.2)	WHSC2 (2.1)	FAM193A (1.8)	RNF4 (1.8)	C10orf140 (1.8)	ENSG00000247225 (1.7)
ENSG00000160916	ENSG00000160916 PPI subnetwork	0.65	>=0.20	ANAPC13 (3.0)	ABHD11 (2.5)	SLMAP (2.3)	PNPT1 (2.1)	SSR2 (1.9)	UQCC (1.9)	DLEU1 (1.9)	DNAJC1 (1.8)	BROX (1.6)	LTBP4 (1.6)
ENSG00000164053	ATRIP PPI subnetwork	0.65	>=0.20	C3orf26 (2.7)	HAUS3 (2.3)	THADA (2.3)	ANAPC13 (2.2)	IQCH (2.1)	PNPT1 (1.8)	AAGAB (1.7)	FAF1 (1.6)	POLN (1.5)	AIDA (1.4)
MP:0005597	decreased susceptibility to type I hypersensitivity reaction	0.65	>=0.20	CYP11A1 (2.4)	POLN (1.9)	DLEU1 (1.9)	MFAP4 (1.8)	DUSP6 (1.7)	WT1-AS (1.6)	ENSG00000250748 (1.5)	CRISPLD2 (1.4)	CASC2 (1.4)	HMCN2 (1.4)
MP:0003728	abnormal retinal photoreceptor layer morphology	0.65	>=0.20	BAI3 (3.2)	HYDIN (3.0)	TGFB2 (2.4)	CSRP2 (2.3)	ENSG00000228536 (2.2)	COL8A1 (2.0)	ERC2 (2.0)	SYT11 (1.8)	ITGB5 (1.8)	BMP6 (1.7)
ENSG00000138069	RAB1A PPI subnetwork	0.65	>=0.20	ARF4 (4.2)	TBC1D23 (3.1)	SSR2 (3.0)	BROX (2.8)	MIA3 (2.5)	AIDA (2.1)	FTSJD1 (1.9)	SHKBP1 (1.8)	MXD4 (1.6)	ADAMTS6 (1.5)
ENSG00000164342	TLR3 PPI subnetwork	0.65	>=0.20	PNPT1 (4.0)	TNIP2 (2.8)	SH3BP2 (2.6)	HYDIN (2.2)	SPATS2L (2.2)	SHKBP1 (2.1)	FAM116A (2.0)	ADAMTS16 (1.7)	FAM177B (1.7)	RIT1 (1.6)
GO:0002208	somatic diversification of immunoglobulins involved in immune response	0.65	>=0.20	FTSJD1 (2.9)	THADA (2.0)	ADAMTS16 (1.8)	ENSG00000233147 (1.7)	ENSG00000228536 (1.5)	SMARCAL1 (1.5)	ENSG00000249521 (1.5)	C10orf114 (1.4)	ZNF438 (1.4)	ENSG00000237887 (1.3)
GO:0002204	somatic recombination of immunoglobulin genes involved in immune response	0.65	>=0.20	FTSJD1 (2.9)	THADA (2.0)	ADAMTS16 (1.8)	ENSG00000233147 (1.7)	ENSG00000228536 (1.5)	SMARCAL1 (1.5)	ENSG00000249521 (1.5)	C10orf114 (1.4)	ZNF438 (1.4)	ENSG00000237887 (1.3)
GO:0045190	isotype switching	0.65	>=0.20	FTSJD1 (2.9)	THADA (2.0)	ADAMTS16 (1.8)	ENSG00000233147 (1.7)	ENSG00000228536 (1.5)	SMARCAL1 (1.5)	ENSG00000249521 (1.5)	C10orf114 (1.4)	ZNF438 (1.4)	ENSG00000237887 (1.3)
ENSG00000170606	HSPA4 PPI subnetwork	0.65	>=0.20	DNAJC1 (3.0)	SSR2 (2.5)	ENSG00000254560 (1.8)	ARF4 (1.7)	WHSC2 (1.6)	MIA3 (1.6)	MXD4 (1.4)	THBS2 (1.4)	SYT11 (1.2)	ZNF438 (1.1)
ENSG00000171552	BCL2L1 PPI subnetwork	0.65	>=0.20	MXD4 (2.9)	FOXP1 (2.8)	TNIP2 (2.6)	BCL2 (2.1)	SH3BP2 (2.1)	TWIST2 (2.1)	ZFP36L2 (1.7)	LMX1B (1.6)	SMAD3 (1.6)	TGFB2 (1.6)
GO:0051536	iron-sulfur cluster binding	0.65	>=0.20	UQCC (4.3)	C2orf47 (3.2)	LYPLAL1 (3.0)	PNPT1 (2.8)	ABHD11 (2.8)	FAF1 (2.5)	ANAPC13 (2.2)	CYP11A1 (1.9)	MCPH1 (1.4)	C3orf26 (1.2)
GO:0051540	metal cluster binding	0.65	>=0.20	UQCC (4.3)	C2orf47 (3.2)	LYPLAL1 (3.0)	PNPT1 (2.8)	ABHD11 (2.8)	FAF1 (2.5)	ANAPC13 (2.2)	CYP11A1 (1.9)	MCPH1 (1.4)	C3orf26 (1.2)
MP:0008661	decreased interleukin-10 secretion	0.65	>=0.20	DUSP6 (5.5)	SH3BP2 (4.1)	ZNF438 (1.5)	TNIP2 (1.5)	RNF112 (1.4)	CYP11A1 (1.4)	MCC (1.3)	ENSG00000215231 (1.3)	ZFP36L2 (1.3)	BCL2 (1.2)
ENSG00000140600	SH3GL3 PPI subnetwork	0.65	>=0.20	LIMK1 (3.0)	RNF4 (2.2)	TWIST2 (2.2)	WBSCR27 (2.1)	SPATS2L (1.9)	AIG1 (1.9)	FAM193A (1.9)	ENSG00000228536 (1.9)	KIAA0947 (1.9)	WHSC2 (1.7)
MP:0001046	abnormal enteric neuron morphology	0.65	>=0.20	EPHB1 (3.3)	LMX1B (3.2)	BAI3 (2.7)	HAND2 (2.6)	FAM83B (2.2)	CRISPLD2 (2.1)	C10orf140 (1.9)	GDF5 (1.9)	C4orf48 (1.7)	ENSG00000238018 (1.6)
GO:0044282	small molecule catabolic process	0.65	>=0.20	LYPLAL1 (4.2)	LPAL2 (3.5)	LPA (3.5)	UQCC (2.3)	CAMKMT (2.1)	C6orf195 (2.1)	ABHD11 (2.1)	C2orf47 (1.8)	ENSG00000254560 (1.7)	AIG1 (1.5)
MP:0008070	absent T cells	0.65	>=0.20	C6orf195 (2.5)	EML6 (2.4)	SMARCAL1 (2.2)	MFAP4 (2.1)	THADA (1.7)	ENSG00000249521 (1.6)	ENSG00000215231 (1.5)	TYW5 (1.4)	LYPLAL1 (1.4)	HMCN2 (1.2)
GO:0019207	kinase regulator activity	0.65	>=0.20	DUSP6 (2.6)	FIP1L1 (2.3)	CDKN2C (2.0)	SPATS2L (2.0)	PRKCE (1.8)	ENPP2 (1.8)	PDE12 (1.6)	EML6 (1.6)	ENSG00000254560 (1.6)	BCL2 (1.6)
REACTOME_TRIF_MEDIATED_TLR3_SIGNALING	REACTOME_TRIF_MEDIATED_TLR3_SIGNALING	0.65	>=0.20	MAP2K4 (3.0)	SMAD3 (3.0)	SH3BP2 (2.6)	TNIP2 (2.6)	DUSP6 (2.4)	SHKBP1 (2.1)	ZFP36L2 (2.0)	CHIC2 (1.9)	PNPT1 (1.9)	ENSG00000223842 (1.9)
REACTOME_TOLL_LIKE_RECEPTOR_3_TLR3_CASCADE	REACTOME_TOLL_LIKE_RECEPTOR_3_TLR3_CASCADE	0.65	>=0.20	MAP2K4 (3.0)	SMAD3 (3.0)	SH3BP2 (2.6)	TNIP2 (2.6)	DUSP6 (2.4)	SHKBP1 (2.1)	ZFP36L2 (2.0)	CHIC2 (1.9)	PNPT1 (1.9)	ENSG00000223842 (1.9)
GO:0004527	exonuclease activity	0.65	>=0.20	MCPH1 (3.8)	C3orf26 (3.1)	THADA (2.7)	FAF1 (2.4)	PNPT1 (2.2)	HAUS3 (2.1)	SMARCAL1 (2.1)	CWC27 (2.0)	AIDA (1.9)	KIAA0947 (1.7)
ENSG00000075945	KIFAP3 PPI subnetwork	0.65	>=0.20	SPTBN1 (3.3)	CEP63 (2.7)	SYT11 (2.0)	FIP1L1 (2.0)	CRTC1 (1.8)	CWC27 (1.8)	MAP2K4 (1.8)	ENSG00000237887 (1.8)	AIG1 (1.7)	YTHDC2 (1.6)
ENSG00000162407	PPAP2B PPI subnetwork	0.65	>=0.20	ARHGEF2 (2.7)	GDF5 (2.5)	SHKBP1 (2.4)	AFF3 (2.3)	COL24A1 (2.3)	THADA (2.1)	MLLT10 (2.0)	SPATS2L (2.0)	FAM193A (1.9)	ZFP36L2 (1.9)
GO:0071900	regulation of protein serine/threonine kinase activity	0.65	>=0.20	DUSP6 (3.3)	FAM83B (2.1)	PDE12 (1.8)	ZFP36L2 (1.7)	ENSG00000250748 (1.4)	ENSG00000223842 (1.4)	EML6 (1.3)	FILIP1L (1.3)	MSRB3 (1.2)	ZNF438 (1.1)
ENSG00000162105	SHANK2 PPI subnetwork	0.65	>=0.20	CRTC1 (3.8)	C4orf48 (2.6)	DLEU1 (2.5)	ZFYVE28 (2.4)	MXD4 (2.1)	MAP2K4 (2.1)	SMURF2 (2.0)	SPTBN1 (2.0)	ENSG00000237887 (2.0)	RNF112 (1.8)
REACTOME_CGMP_EFFECTS	REACTOME_CGMP_EFFECTS	0.65	>=0.20	SLMAP (3.4)	MSRB3 (2.9)	FOXP1 (2.9)	CALD1 (2.7)	LTBP1 (2.6)	BAI3 (2.6)	CRISPLD2 (2.5)	ENSG00000229619 (2.5)	RNF112 (2.5)	SLC22A3 (2.1)
GO:0009311	oligosaccharide metabolic process	0.65	>=0.20	DNAJC1 (3.6)	SSR2 (3.1)	MIA3 (2.9)	ARF4 (2.4)	WBSCR27 (2.1)	FAM116A (1.7)	FAM177B (1.7)	HS1BP3 (1.5)	PDE12 (1.4)	C2orf69 (1.4)
ENSG00000145391	SETD7 PPI subnetwork	0.65	>=0.20	YTHDC2 (2.3)	ENSG00000250748 (2.3)	AFF3 (2.1)	UBQLN4 (2.0)	ABHD11 (1.7)	ENSG00000237887 (1.7)	LIMK1 (1.5)	WHSC2 (1.4)	PDE12 (1.4)	KY (1.4)
GO:0006979	response to oxidative stress	0.65	>=0.20	RIT1 (2.8)	DUSP6 (2.3)	WBSCR27 (1.7)	BROX (1.7)	C6orf195 (1.6)	CHIC2 (1.5)	MCPH1 (1.5)	LPA (1.4)	CSRP2 (1.3)	HYDIN (1.3)
GO:0009225	nucleotide-sugar metabolic process	0.65	>=0.20	MIA3 (3.5)	ARF4 (2.7)	MUC13 (2.6)	C6orf195 (2.2)	ENSG00000224849 (2.0)	SSR2 (2.0)	TBC1D23 (1.9)	ABHD11 (1.7)	CAMKMT (1.7)	DNAJC1 (1.5)
ENSG00000132780	NASP PPI subnetwork	0.65	>=0.20	ZFYVE28 (2.3)	C10orf140 (1.9)	ENSG00000254560 (1.8)	CHIC2 (1.8)	FIP1L1 (1.6)	PDE12 (1.6)	ENSG00000249521 (1.6)	FAM116A (1.4)	FOXP1 (1.4)	WT1-AS (1.3)
GO:0006004	fucose metabolic process	0.65	>=0.20	MUC13 (4.8)	ENSG00000254560 (2.6)	CASC2 (2.5)	C4orf48 (2.4)	ENSG00000249521 (2.1)	ENSG00000249391 (2.1)	ANAPC13 (1.8)	C6orf195 (1.7)	AIG1 (1.6)	ENSG00000215231 (1.6)
ENSG00000092531	SNAP23 PPI subnetwork	0.65	>=0.20	BROX (2.8)	SHKBP1 (2.6)	AIDA (2.6)	TNIP2 (2.4)	CAMKMT (2.1)	EML6 (2.0)	MXD4 (1.9)	MAP2K4 (1.9)	DNAH12 (1.9)	PRKCE (1.7)
REACTOME_SYNTHESIS_OF_BILE_ACIDS_AND_BILE_SALTS_VIA_7ALPHA:HYDROXYCHOLESTEROL	REACTOME_SYNTHESIS_OF_BILE_ACIDS_AND_BILE_SALTS_VIA_7ALPHA:HYDROXYCHOLESTEROL	0.65	>=0.20	LPA (5.5)	LPAL2 (3.4)	LYPLAL1 (1.8)	APOB (1.8)	IQCH (1.6)	C10orf114 (1.4)	CLDN3 (1.4)	LIMK1 (1.4)	ZNF438 (1.4)	UQCC (1.3)
ENSG00000112526	ENSG00000112526 PPI subnetwork	0.65	>=0.20	WHSC2 (2.3)	CDKN2C (2.2)	ENSG00000233147 (1.6)	C3orf26 (1.5)	MLLT10 (1.5)	FIP1L1 (1.5)	ANAPC13 (1.4)	FAM177B (1.4)	FAF1 (1.3)	ENSG00000250748 (1.2)
ENSG00000204256	BRD2 PPI subnetwork	0.65	>=0.20	WHSC2 (2.3)	CDKN2C (2.2)	ENSG00000233147 (1.6)	C3orf26 (1.5)	MLLT10 (1.5)	FIP1L1 (1.5)	ANAPC13 (1.4)	FAM177B (1.4)	FAF1 (1.3)	ENSG00000250748 (1.2)
ENSG00000215077	BRD2 PPI subnetwork	0.65	>=0.20	WHSC2 (2.3)	CDKN2C (2.2)	ENSG00000233147 (1.6)	C3orf26 (1.5)	MLLT10 (1.5)	FIP1L1 (1.5)	ANAPC13 (1.4)	FAM177B (1.4)	FAF1 (1.3)	ENSG00000250748 (1.2)
REACTOME_PURINE_SALVAGE	REACTOME_PURINE_SALVAGE	0.65	>=0.20	ADCY3 (2.2)	DLEU1 (2.0)	CHIC2 (1.7)	FTSJD1 (1.7)	KY (1.7)	ABHD11 (1.6)	EML6 (1.5)	PNPT1 (1.5)	ENSG00000249391 (1.5)	BMP6 (1.4)
ENSG00000164889	SLC4A2 PPI subnetwork	0.66	>=0.20	YTHDC2 (2.0)	UBQLN4 (2.0)	ENSG00000249521 (2.0)	CDKN2C (1.9)	MLLT10 (1.8)	RNF4 (1.6)	FAF1 (1.5)	ENSG00000247225 (1.5)	TYW5 (1.5)	TBC1D23 (1.5)
REACTOME_RHO_GTPASE_CYCLE	REACTOME_RHO_GTPASE_CYCLE	0.66	>=0.20	LIMK1 (3.5)	NAT8L (2.4)	ZNF438 (2.2)	DUSP6 (2.2)	ARHGEF2 (2.1)	RREB1 (1.9)	MCPH1 (1.9)	ITGB5 (1.9)	BCL2 (1.9)	HS1BP3 (1.7)
REACTOME_SIGNALING_BY_RHO_GTPASES	REACTOME_SIGNALING_BY_RHO_GTPASES	0.66	>=0.20	LIMK1 (3.5)	NAT8L (2.4)	ZNF438 (2.2)	DUSP6 (2.2)	ARHGEF2 (2.1)	RREB1 (1.9)	MCPH1 (1.9)	ITGB5 (1.9)	BCL2 (1.9)	HS1BP3 (1.7)
ENSG00000144642	RBMS3 PPI subnetwork	0.66	>=0.20	ARF4 (3.5)	PNPT1 (2.9)	C2orf47 (2.5)	ANAPC13 (2.4)	CEP63 (2.3)	CWC27 (2.1)	EIF3M (2.0)	SMARCAL1 (1.8)	RNF4 (1.6)	BROX (1.5)
GO:0000407	pre-autophagosomal structure	0.66	>=0.20	MXD4 (3.8)	AAGAB (3.3)	TBC1D23 (3.2)	RNF112 (2.4)	WBSCR27 (2.4)	HAUS3 (2.2)	RNF4 (2.2)	ENSG00000215231 (2.0)	RIT1 (2.0)	CHIC2 (2.0)
GO:0071345	cellular response to cytokine stimulus	0.66	>=0.20	PNPT1 (3.2)	TNIP2 (2.9)	SPATS2L (2.8)	AIDA (2.7)	SH3BP2 (2.1)	BCL2 (1.9)	CCDC33 (1.8)	ENSG00000215231 (1.3)	ADCY3 (1.3)	TYW5 (1.3)
GO:0006353	transcription termination, DNA-dependent	0.66	>=0.20	KIAA0907 (3.7)	ENSG00000250748 (3.1)	ZNHIT6 (2.4)	ENSG00000230910 (2.3)	RRP15 (2.0)	C3orf26 (1.9)	WHSC2 (1.9)	FTSJD1 (1.9)	TYW5 (1.8)	MCPH1 (1.7)
GO:0097006	regulation of plasma lipoprotein particle levels	0.66	>=0.20	APOB (2.8)	DNAH12 (2.4)	COL24A1 (2.2)	C2orf69 (2.1)	TSSK1B (2.0)	CCDC33 (1.9)	CYP11A1 (1.7)	ENSG00000233147 (1.7)	IQCH (1.6)	MXD4 (1.3)
GO:0051082	unfolded protein binding	0.66	>=0.20	SSR2 (4.2)	UQCC (3.5)	EIF3M (2.4)	CWC27 (2.3)	PNPT1 (2.2)	ARF4 (2.0)	MIA3 (2.0)	IQCH (1.7)	FAF1 (1.7)	ANAPC13 (1.6)
REACTOME_PHOSPHOLIPASE_C:MEDIATED_CASCADE	REACTOME_PHOSPHOLIPASE_C:MEDIATED_CASCADE	0.66	>=0.20	AFF3 (3.3)	NAT8L (3.3)	EBF2 (3.1)	POLN (3.1)	BMP6 (3.1)	ENSG00000237887 (2.5)	ENPP2 (2.5)	EML6 (2.4)	SPTBN1 (2.4)	TWIST2 (2.3)
GO:0010632	regulation of epithelial cell migration	0.66	>=0.20	ADAMTS6 (4.6)	ENSG00000228536 (3.5)	MUC13 (2.9)	YTHDC2 (2.5)	GDF5 (2.5)	LYPLAL1 (2.3)	CAMKMT (2.3)	TYW5 (2.3)	ENSG00000254560 (2.0)	SPATS2L (2.0)
MP:0000706	small thymus	0.66	>=0.20	CDKN2C (2.7)	ZFP36L2 (2.6)	WBSCR28 (1.9)	EPHB1 (1.6)	FAM193A (1.5)	THADA (1.4)	CCDC33 (1.3)	ENSG00000228536 (1.2)	C10orf114 (1.2)	TNIP2 (1.1)
GO:0005184	neuropeptide hormone activity	0.66	>=0.20	CALB2 (4.8)	HAND2 (2.9)	DNAH12 (2.3)	MUC13 (2.2)	WBSCR28 (2.1)	BAI3 (2.1)	PRKCE (1.9)	ERC2 (1.7)	ADCY3 (1.5)	ENSG00000229619 (1.5)
GO:0045494	photoreceptor cell maintenance	0.66	>=0.20	FTSJD1 (2.4)	EML6 (2.4)	HYDIN (2.3)	CASC2 (2.1)	CAMKMT (1.9)	ENSG00000224849 (1.8)	ENSG00000223842 (1.8)	FAM177B (1.8)	LYPLAL1 (1.7)	CSRP2 (1.6)
GO:0043687	post-translational protein modification	0.66	>=0.20	SSR2 (5.2)	DNAJC1 (4.0)	MIA3 (3.8)	ARF4 (2.5)	HMCN2 (1.7)	UQCC (1.7)	ADAMTS16 (1.5)	TBC1D23 (1.5)	DLEU1 (1.4)	AIG1 (1.4)
ENSG00000206503	HLA-A PPI subnetwork	0.66	>=0.20	LIMK1 (1.9)	MXD4 (1.9)	CCDC33 (1.6)	ADAMTS6 (1.4)	ENSG00000215231 (1.2)	ZFYVE28 (1.2)	FAM83B (1.1)	SSR2 (1.1)	WT1-AS (1.1)	BCL2 (1.0)
ENSG00000177302	TOP3A PPI subnetwork	0.66	>=0.20	CEP63 (2.8)	THADA (2.7)	AAGAB (2.4)	PNPT1 (2.3)	HAUS3 (2.2)	SMARCAL1 (2.1)	CWC27 (2.0)	AFF3 (1.9)	C3orf26 (1.8)	YTHDC2 (1.8)
GO:0046928	regulation of neurotransmitter secretion	0.66	>=0.20	KY (2.2)	ERC2 (2.2)	ENSG00000237887 (2.2)	ENSG00000249521 (2.1)	SYT11 (1.9)	EML6 (1.7)	HMCN2 (1.7)	C2orf69 (1.7)	CRTC1 (1.5)	AIG1 (1.5)
ENSG00000106070	GRB10 PPI subnetwork	0.66	>=0.20	SMAD3 (2.6)	RREB1 (2.3)	FAM83B (2.2)	CRISPLD2 (2.1)	DMRTA2 (2.0)	LPAL2 (1.9)	MUC13 (1.9)	FAM193A (1.8)	RNF4 (1.8)	BCL2 (1.8)
ENSG00000120659	TNFSF11 PPI subnetwork	0.66	>=0.20	TWIST2 (3.4)	MUC13 (3.1)	SPSB1 (2.9)	CLDN3 (2.9)	CHIC2 (2.6)	TNIP2 (2.0)	CLDN4 (1.8)	FILIP1L (1.8)	SMURF2 (1.8)	AIG1 (1.7)
GO:0051438	regulation of ubiquitin-protein ligase activity	0.66	>=0.20	RIT1 (2.9)	RNF4 (2.3)	FAF1 (2.1)	ENSG00000256731 (2.1)	C2orf47 (1.8)	FTSJD1 (1.5)	EIF3M (1.5)	FAM83B (1.4)	BROX (1.3)	WBSCR27 (1.2)
ENSG00000176273	SLC35G1 PPI subnetwork	0.66	>=0.20	SSR2 (4.1)	MIA3 (3.2)	UQCC (1.8)	ARF4 (1.8)	DNAJC1 (1.8)	HMCN2 (1.4)	ENSG00000256731 (1.4)	TYW5 (1.4)	ENSG00000247225 (1.2)	ENSG00000228536 (1.2)
REACTOME_PRESYNAPTIC_FUNCTION_OF_KAINATE_RECEPTORS	REACTOME_PRESYNAPTIC_FUNCTION_OF_KAINATE_RECEPTORS	0.66	>=0.20	TWIST2 (2.8)	ENSG00000254560 (2.7)	ENSG00000233147 (2.6)	CALB2 (2.4)	AIG1 (2.0)	CDKN2C (1.8)	RIT1 (1.6)	BAI3 (1.6)	ERC2 (1.5)	ENSG00000224849 (1.5)
ENSG00000076003	MCM6 PPI subnetwork	0.66	>=0.20	HAUS3 (3.7)	C3orf26 (2.6)	CDKN2C (2.3)	ADCY3 (2.2)	FAF1 (1.9)	PNPT1 (1.8)	C10orf140 (1.6)	POLN (1.5)	CSRP2 (1.3)	C6orf195 (1.3)
REACTOME_RIG:IMDA5_MEDIATED_INDUCTION_OF_IFN:ALPHABETA_PATHWAYS	REACTOME_RIG:IMDA5_MEDIATED_INDUCTION_OF_IFN:ALPHABETA_PATHWAYS	0.66	>=0.20	PNPT1 (3.8)	TNIP2 (3.0)	SPATS2L (3.0)	TYW5 (2.5)	AIDA (2.1)	RNF4 (1.5)	BCL2 (1.5)	CHIC2 (1.5)	ENSG00000224849 (1.3)	RIT1 (1.3)
MP:0011110	partial preweaning lethality	0.66	>=0.20	MSX1 (3.9)	BMP6 (3.4)	MCC (2.8)	MLLT10 (2.4)	C10orf140 (2.3)	ZFP36L2 (1.9)	ENSG00000233147 (1.8)	YTHDC2 (1.7)	FILIP1L (1.7)	RREB1 (1.6)
REACTOME_SYNTHESIS_SECRETION_AND_DEACYLATION_OF_GHRELIN	REACTOME_SYNTHESIS_SECRETION_AND_DEACYLATION_OF_GHRELIN	0.66	>=0.20	MIA3 (2.8)	SSR2 (2.3)	MUC13 (2.1)	SLC22A3 (2.1)	DUSP6 (1.9)	DNAJC1 (1.9)	DMRT2 (1.9)	HMCN2 (1.9)	TSSK1B (1.8)	ADAMTS6 (1.8)
REACTOME_SCFSKP2:MEDIATED_DEGRADATION_OF_P27P21	REACTOME_SCFSKP2:MEDIATED_DEGRADATION_OF_P27P21	0.66	>=0.20	RIT1 (3.3)	FAF1 (2.0)	RNF4 (1.8)	C2orf47 (1.8)	SSR2 (1.8)	EIF3M (1.6)	FAM83B (1.5)	AAGAB (1.5)	BROX (1.3)	ARF4 (1.2)
ENSG00000111642	CHD4 PPI subnetwork	0.66	>=0.20	WHSC2 (3.0)	RREB1 (2.5)	MLLT10 (2.4)	CRTC1 (2.3)	MXD4 (2.3)	UBQLN4 (2.0)	HAND2 (1.9)	FAM193A (1.6)	SMARCAL1 (1.5)	DNAJC1 (1.5)
GO:0005669	transcription factor TFIID complex	0.66	>=0.20	YTHDC2 (3.8)	KIAA0907 (2.5)	WHSC2 (2.3)	MLLT10 (1.7)	TBC1D23 (1.6)	ZNF438 (1.4)	ENSG00000237887 (1.4)	ABHD11 (1.3)	ENSG00000233147 (1.2)	LIMK1 (1.2)
REACTOME_G_ALPHA_Z_SIGNALLING_EVENTS	REACTOME_G_ALPHA_Z_SIGNALLING_EVENTS	0.66	>=0.20	CALB2 (3.1)	TWIST2 (2.3)	EML6 (2.3)	FOXP1 (2.1)	ENSG00000233147 (1.7)	BCL2 (1.6)	BMP6 (1.6)	SLC22A3 (1.6)	CDKN2C (1.6)	CRTC1 (1.6)
ENSG00000127022	CANX PPI subnetwork	0.66	>=0.20	EML6 (3.1)	SSR2 (3.0)	APOB (2.6)	ENPP2 (2.4)	CLDN3 (2.1)	MUC13 (1.9)	FBLN2 (1.7)	ADCY3 (1.7)	BAI3 (1.5)	SPTBN1 (1.4)
ENSG00000118194	TNNT2 PPI subnetwork	0.66	>=0.20	SLMAP (3.5)	BMP6 (2.1)	ENSG00000229619 (2.0)	VCAN (2.0)	PALLD (1.8)	KY (1.7)	ENSG00000250748 (1.6)	ELN (1.6)	RNF112 (1.6)	FAM83B (1.4)
ENSG00000111445	RFC5 PPI subnetwork	0.66	>=0.20	HAUS3 (3.9)	FAF1 (2.9)	C3orf26 (2.1)	CDKN2C (2.0)	YTHDC2 (1.9)	AIDA (1.7)	ABHD11 (1.6)	SMARCAL1 (1.5)	PNPT1 (1.4)	KIAA0907 (1.4)
MP:0002459	abnormal B cell physiology	0.66	>=0.20	AFF3 (2.3)	ENPP2 (2.2)	FOXP1 (2.1)	BCL2 (1.9)	AIDA (1.4)	EML6 (1.4)	DLEU1 (1.3)	SH3BP2 (1.3)	SMARCAL1 (1.3)	FAM177B (1.2)
ENSG00000148400	NOTCH1 PPI subnetwork	0.66	>=0.20	SMURF2 (2.5)	ZFP36L2 (2.4)	CHIC2 (2.0)	RREB1 (1.9)	SPTBN1 (1.9)	TBC1D23 (1.8)	FAM193A (1.8)	MCC (1.6)	THBS2 (1.6)	ENSG00000223842 (1.5)
GO:0022625	cytosolic large ribosomal subunit	0.66	>=0.20	ENSG00000237887 (3.1)	EIF3M (2.1)	SSR2 (2.0)	ENSG00000238018 (1.7)	HS1BP3 (1.5)	CEP63 (1.5)	EFEMP1 (1.4)	BROX (1.4)	ENSG00000233147 (1.3)	CHIC2 (1.3)
ENSG00000152234	ATP5A1 PPI subnetwork	0.66	>=0.20	RNF4 (2.8)	UQCC (2.4)	EIF3M (1.8)	PALLD (1.8)	DUSP6 (1.6)	FILIP1L (1.6)	SPTBN1 (1.5)	ZFYVE28 (1.5)	POLN (1.4)	KY (1.4)
GO:0048475	coated membrane	0.66	>=0.20	ARF4 (4.8)	TBC1D23 (4.7)	SSR2 (3.2)	BROX (2.9)	SHKBP1 (2.3)	RNF4 (2.1)	MIA3 (2.0)	ZFYVE28 (1.8)	THADA (1.8)	AAGAB (1.7)
GO:0030117	membrane coat	0.66	>=0.20	ARF4 (4.8)	TBC1D23 (4.7)	SSR2 (3.2)	BROX (2.9)	SHKBP1 (2.3)	RNF4 (2.1)	MIA3 (2.0)	ZFYVE28 (1.8)	THADA (1.8)	AAGAB (1.7)
ENSG00000211592	ENSG00000211592 PPI subnetwork	0.66	>=0.20	ENPP2 (2.5)	EFEMP1 (2.5)	SPSB1 (1.9)	ERC2 (1.8)	MFAP4 (1.7)	SH3BP2 (1.5)	AFF3 (1.5)	CRISPLD2 (1.4)	LTBP4 (1.3)	SPTBN1 (1.2)
ENSG00000151090	THRB PPI subnetwork	0.66	>=0.20	SMARCAL1 (3.0)	RREB1 (3.0)	MAP2K4 (2.3)	C2orf47 (2.3)	MLLT10 (1.9)	FAM193A (1.9)	SMAD3 (1.9)	MCC (1.7)	CEP63 (1.5)	SHKBP1 (1.4)
MP:0011100	complete preweaning lethality	0.66	>=0.20	SPTBN1 (2.6)	PALLD (2.3)	CRISPLD2 (2.2)	ENSG00000230910 (2.0)	FAM177B (2.0)	BAI3 (2.0)	SYT11 (1.9)	SMAD3 (1.9)	YTHDC2 (1.7)	RNF112 (1.7)
GO:0016765	transferase activity, transferring alkyl or aryl (other than methyl) groups	0.66	>=0.20	MCPH1 (3.0)	C2orf47 (2.9)	ABHD11 (2.0)	UQCC (1.9)	CYP11A1 (1.9)	C3orf26 (1.9)	FAF1 (1.6)	SSR2 (1.6)	TWIST2 (1.5)	RRP15 (1.5)
GO:0001533	cornified envelope	0.66	>=0.20	CLDN4 (2.5)	ENSG00000249391 (2.1)	C10orf114 (1.7)	ENSG00000254560 (1.2)	CASC2 (1.1)	FAM177B (1.1)	SPATS2L (1.0)	ENSG00000256731 (1.0)	ENSG00000233147 (0.7)	CYP11A1 (0.7)
ENSG00000051128	HOMER3 PPI subnetwork	0.66	>=0.20	SLMAP (2.9)	MSX1 (2.3)	FOXP1 (2.0)	DUSP6 (1.9)	AIG1 (1.9)	ENSG00000237887 (1.8)	ENSG00000223842 (1.6)	ENSG00000229619 (1.6)	BAI3 (1.6)	LMX1B (1.6)
ENSG00000177189	RPS6KA3 PPI subnetwork	0.66	>=0.20	PRKCE (2.7)	SYT11 (2.4)	MAP2K4 (2.3)	CRTC1 (2.2)	DUSP6 (2.2)	RNF112 (2.1)	FOXP1 (2.1)	ERC2 (2.0)	CLDN3 (1.9)	WT1-AS (1.7)
ENSG00000136810	TXN PPI subnetwork	0.66	>=0.20	MCPH1 (3.0)	RIT1 (2.8)	FOXP1 (2.3)	CHIC2 (2.3)	PDE12 (2.2)	CSRP2 (2.0)	RNF4 (1.8)	ZFP36L2 (1.5)	DMRTA2 (1.4)	POLN (1.4)
ENSG00000119401	TRIM32 PPI subnetwork	0.66	>=0.20	CLDN4 (4.4)	CLDN3 (3.8)	ITGB5 (2.4)	BROX (1.8)	PALLD (1.8)	ENSG00000230910 (1.7)	C2orf47 (1.5)	BMP6 (1.4)	C2orf69 (1.4)	PRKCE (1.4)
GO:0032680	regulation of tumor necrosis factor production	0.66	>=0.20	VCAN (2.5)	ENSG00000247225 (2.4)	SH3BP2 (2.1)	TSSK1B (2.0)	ZNF438 (1.9)	TNIP2 (1.8)	COL24A1 (1.6)	FAM177B (1.6)	AIDA (1.4)	IQCH (1.3)
GO:0032640	tumor necrosis factor production	0.66	>=0.20	VCAN (2.5)	ENSG00000247225 (2.4)	SH3BP2 (2.1)	TSSK1B (2.0)	ZNF438 (1.9)	TNIP2 (1.8)	COL24A1 (1.6)	FAM177B (1.6)	AIDA (1.4)	IQCH (1.3)
ENSG00000172534	HCFC1 PPI subnetwork	0.66	>=0.20	WHSC2 (3.7)	KIAA0907 (3.2)	MLLT10 (2.3)	KIAA0947 (2.1)	MCPH1 (2.1)	CRTC1 (1.7)	YTHDC2 (1.6)	CWC27 (1.6)	FAF1 (1.6)	UBQLN4 (1.6)
ENSG00000162419	GMEB1 PPI subnetwork	0.66	>=0.20	FAM193A (3.2)	KIAA0947 (3.0)	DUSP6 (2.4)	CHIC2 (2.4)	SPSB1 (2.3)	RNF4 (2.3)	WHSC2 (2.3)	ENSG00000230910 (2.1)	MXD4 (2.0)	LYPLAL1 (2.0)
GO:0031110	regulation of microtubule polymerization or depolymerization	0.66	>=0.20	RNF112 (2.4)	ENSG00000224849 (2.2)	CASC2 (2.1)	ENSG00000230910 (2.1)	C4orf48 (2.0)	BAI3 (1.8)	CDKN2C (1.8)	SPTBN1 (1.8)	CSRP2 (1.7)	ERC2 (1.7)
MP:0004542	impaired acrosome reaction	0.66	>=0.20	WBSCR28 (3.9)	TSSK1B (2.4)	COL24A1 (1.9)	ENSG00000215231 (1.6)	CALB2 (1.5)	AIG1 (1.4)	ENSG00000233147 (1.4)	RIT1 (1.3)	ENSG00000256731 (1.3)	SMAD3 (1.2)
ENSG00000179051	RCC2 PPI subnetwork	0.66	>=0.20	CDKN2C (4.5)	HAUS3 (3.5)	C2orf69 (2.0)	BROX (1.9)	MAP2K4 (1.6)	SPTBN1 (1.5)	C3orf26 (1.3)	ADAMTS6 (1.2)	DLEU1 (1.1)	AIDA (1.1)
GO:0006198	cAMP catabolic process	0.66	>=0.20	ENSG00000229619 (2.7)	RNF112 (2.6)	TSSK1B (2.4)	ENSG00000247225 (2.3)	POLN (2.1)	HMCN2 (2.1)	ADCY3 (2.1)	DLEU1 (1.9)	ENSG00000230910 (1.8)	THADA (1.7)
MP:0008215	decreased immature B cell number	0.66	>=0.20	MCPH1 (1.9)	AFF3 (1.8)	FAM193A (1.8)	FILIP1L (1.7)	SPTBN1 (1.6)	CDKN2C (1.5)	TNIP2 (1.5)	HAUS3 (1.4)	FAM116A (1.4)	DLEU1 (1.4)
ENSG00000138722	MMRN1 PPI subnetwork	0.66	>=0.20	WBSCR27 (2.4)	PDE12 (1.9)	SPATS2L (1.8)	SYT11 (1.7)	CDKN2C (1.7)	HAUS3 (1.6)	FAF1 (1.5)	HS1BP3 (1.5)	SMARCAL1 (1.5)	CALD1 (1.4)
GO:0046459	short-chain fatty acid metabolic process	0.66	>=0.20	LYPLAL1 (2.7)	ENSG00000247225 (2.5)	LPAL2 (2.2)	HS1BP3 (1.9)	C2orf47 (1.5)	C6orf195 (1.4)	ABHD11 (1.4)	LPA (1.3)	WBSCR27 (1.2)	ENSG00000224849 (1.1)
ENSG00000102878	HSF4 PPI subnetwork	0.66	>=0.20	AFF3 (2.5)	THADA (2.5)	LPAL2 (2.2)	SHKBP1 (2.2)	GDF5 (2.2)	RREB1 (2.1)	MLLT10 (2.0)	CRTC1 (1.8)	COL24A1 (1.8)	MXD4 (1.8)
ENSG00000145715	RASA1 PPI subnetwork	0.66	>=0.20	SPTBN1 (2.6)	BCL2 (2.4)	RNF4 (2.4)	TNIP2 (2.3)	SH3BP2 (2.3)	SMAD3 (2.2)	FAM83B (2.1)	CLDN4 (1.9)	LIMK1 (1.9)	ERC2 (1.8)
ENSG00000105447	GRWD1 PPI subnetwork	0.66	>=0.20	PDE12 (3.4)	KIAA0907 (2.6)	ENSG00000237887 (2.6)	DLEU1 (2.5)	EIF3M (2.2)	ARF4 (2.1)	WBSCR27 (2.1)	SMAD3 (1.9)	RRP15 (1.7)	DNAH12 (1.6)
ENSG00000106665	CLIP2 PPI subnetwork	0.66	>=0.20	ENSG00000233147 (2.5)	VCAN (2.5)	SPTBN1 (2.3)	ENSG00000230910 (2.2)	SYT11 (2.1)	CSRP2 (2.0)	BROX (1.8)	FAM193A (1.8)	POLN (1.8)	BAI3 (1.7)
ENSG00000162613	FUBP1 PPI subnetwork	0.66	>=0.20	BAI3 (3.6)	CRTC1 (3.6)	NAT8L (2.9)	EML6 (2.7)	CALB2 (2.4)	RNF112 (2.3)	ENSG00000230910 (2.0)	ZFYVE28 (1.9)	CAMKMT (1.7)	MAP2K4 (1.7)
GO:0005251	delayed rectifier potassium channel activity	0.66	>=0.20	ZFYVE28 (3.1)	PRKCE (2.5)	HYDIN (2.4)	ADCY3 (2.4)	ERC2 (1.8)	ENSG00000237887 (1.7)	KY (1.7)	HS1BP3 (1.6)	SLMAP (1.6)	ENSG00000233147 (1.5)
REACTOME_INTERLEUKIN:6_SIGNALING	REACTOME_INTERLEUKIN:6_SIGNALING	0.66	>=0.20	TNIP2 (3.6)	SPSB1 (2.6)	EFEMP1 (2.4)	YTHDC2 (2.3)	CRISPLD2 (2.0)	MCC (1.9)	FILIP1L (1.7)	ERC2 (1.7)	THADA (1.6)	BMP6 (1.3)
REACTOME_DAG_AND_IP3_SIGNALING	REACTOME_DAG_AND_IP3_SIGNALING	0.66	>=0.20	FOXP1 (3.8)	AFF3 (2.4)	EML6 (2.3)	BMP6 (2.3)	CRTC1 (2.2)	DMRT2 (2.0)	ENSG00000237887 (2.0)	ZFYVE28 (1.9)	POLN (1.9)	LTBP1 (1.7)
MP:0008277	abnormal sternum ossification	0.66	>=0.20	GDF5 (3.3)	TGFB2 (3.3)	DMRT2 (2.5)	AFF3 (2.4)	MCC (2.4)	LTBP1 (2.3)	DNAJC1 (2.2)	DMRTA2 (2.2)	ENSG00000230910 (2.2)	BMP6 (2.0)
ENSG00000206306	HLA-DRB1 PPI subnetwork	0.66	>=0.20	CASC2 (2.0)	SLC22A3 (2.0)	ENPP2 (1.9)	ENSG00000215231 (1.7)	CDKN2C (1.6)	MXD4 (1.4)	LYPLAL1 (1.3)	ENSG00000249521 (1.3)	C10orf114 (1.2)	BCL2 (1.2)
ENSG00000206240	HLA-DRB1 PPI subnetwork	0.66	>=0.20	CASC2 (2.0)	SLC22A3 (2.0)	ENPP2 (1.9)	ENSG00000215231 (1.7)	CDKN2C (1.6)	MXD4 (1.4)	LYPLAL1 (1.3)	ENSG00000249521 (1.3)	C10orf114 (1.2)	BCL2 (1.2)
GO:0051783	regulation of nuclear division	0.67	>=0.20	DLEU1 (3.1)	HAUS3 (2.6)	C2orf69 (2.5)	CDKN2C (2.2)	POLN (2.1)	FAM83B (1.9)	ENSG00000254560 (1.8)	HYDIN (1.4)	ADAMTS6 (1.4)	COL8A1 (1.4)
GO:0007088	regulation of mitosis	0.67	>=0.20	DLEU1 (3.1)	HAUS3 (2.6)	C2orf69 (2.5)	CDKN2C (2.2)	POLN (2.1)	FAM83B (1.9)	ENSG00000254560 (1.8)	HYDIN (1.4)	ADAMTS6 (1.4)	COL8A1 (1.4)
GO:0043954	cellular component maintenance	0.67	>=0.20	EML6 (3.3)	CAMKMT (2.1)	FTSJD1 (2.1)	DLEU1 (2.0)	HYDIN (2.0)	CASC2 (1.8)	ENSG00000250748 (1.7)	LYPLAL1 (1.6)	CSRP2 (1.5)	PDE12 (1.5)
ENSG00000049541	RFC2 PPI subnetwork	0.67	>=0.20	HAUS3 (2.6)	C3orf26 (2.6)	SMARCAL1 (2.4)	KIAA0907 (2.2)	BROX (2.2)	AIDA (2.1)	FAF1 (2.0)	DLEU1 (1.8)	CDKN2C (1.8)	ABHD11 (1.6)
ENSG00000172399	MYOZ2 PPI subnetwork	0.67	>=0.20	SLMAP (3.2)	KY (2.5)	PALLD (2.3)	ENSG00000238018 (2.2)	FOXP1 (2.2)	ENSG00000229619 (2.1)	LTBP4 (2.1)	SPTBN1 (1.4)	ENSG00000230910 (1.4)	TGFB2 (1.2)
ENSG00000065534	MYLK PPI subnetwork	0.67	>=0.20	ENSG00000229619 (2.5)	ERC2 (2.5)	ZFP36L2 (2.2)	KY (1.9)	TWIST2 (1.8)	HAUS3 (1.6)	ENSG00000238018 (1.6)	LIMK1 (1.5)	LMX1B (1.4)	CEP63 (1.4)
ENSG00000102001	CACNA1F PPI subnetwork	0.67	>=0.20	SMAD3 (3.0)	PRKCE (2.8)	SYT11 (2.5)	CRTC1 (2.1)	KY (2.1)	FOXP1 (2.0)	MCPH1 (1.7)	CAMKMT (1.6)	ENSG00000230910 (1.6)	EML6 (1.5)
GO:0032602	chemokine production	0.67	>=0.20	HYDIN (2.6)	VCAN (2.3)	ENSG00000247225 (2.2)	FTSJD1 (1.7)	SH3BP2 (1.6)	ENSG00000256731 (1.6)	FAM83B (1.3)	POLN (1.3)	SLC22A3 (1.3)	ENSG00000228536 (1.3)
ENSG00000076053	RBM7 PPI subnetwork	0.67	>=0.20	AAGAB (3.2)	ENSG00000215231 (2.5)	FAM116A (2.4)	BAI3 (2.3)	CEP63 (1.9)	ENSG00000247225 (1.7)	FTSJD1 (1.7)	ANAPC13 (1.6)	WBSCR28 (1.6)	RNF112 (1.5)
MP:0008186	increased pro-B cell number	0.67	>=0.20	FOXP1 (2.8)	AFF3 (2.7)	EML6 (2.6)	AAGAB (1.8)	FTSJD1 (1.8)	FAM116A (1.7)	MUC13 (1.6)	FAM177B (1.4)	ENSG00000215231 (1.4)	ARHGEF2 (1.3)
ENSG00000007171	NOS2 PPI subnetwork	0.67	>=0.20	SLMAP (2.8)	FAM83B (2.2)	PALLD (1.8)	BMP6 (1.7)	RNF112 (1.7)	ELN (1.6)	TWIST2 (1.4)	LTBP4 (1.4)	ERC2 (1.3)	SHKBP1 (1.3)
ENSG00000129675	ARHGEF6 PPI subnetwork	0.67	>=0.20	SHKBP1 (2.9)	LTBP4 (2.8)	LIMK1 (2.5)	AIDA (2.5)	SMURF2 (2.1)	UBQLN4 (2.1)	CALB2 (2.0)	HMCN2 (1.9)	ARF4 (1.5)	WBSCR27 (1.4)
REACTOME_E2F_MEDIATED_REGULATION_OF_DNA_REPLICATION	REACTOME_E2F_MEDIATED_REGULATION_OF_DNA_REPLICATION	0.67	>=0.20	CDKN2C (3.4)	HAUS3 (2.4)	MCPH1 (2.2)	BROX (1.5)	PNPT1 (1.4)	DLEU1 (1.3)	POLN (1.2)	AAGAB (1.2)	C2orf47 (1.1)	RNF4 (1.0)
MP:0002163	abnormal gland morphology	0.67	>=0.20	RNF112 (2.5)	MUC13 (2.4)	ADCY3 (2.4)	LMX1B (1.8)	TBC1D23 (1.8)	CSRP2 (1.8)	SYT11 (1.7)	DNAH12 (1.7)	WT1-AS (1.5)	ADAMTS16 (1.5)
GO:0016054	organic acid catabolic process	0.67	>=0.20	LPAL2 (4.2)	LYPLAL1 (4.2)	LPA (3.8)	AIG1 (3.0)	ABHD11 (2.4)	ANAPC13 (2.2)	CAMKMT (2.1)	UQCC (2.0)	C2orf47 (1.8)	C6orf195 (1.6)
GO:0046395	carboxylic acid catabolic process	0.67	>=0.20	LPAL2 (4.2)	LYPLAL1 (4.2)	LPA (3.8)	AIG1 (3.0)	ABHD11 (2.4)	ANAPC13 (2.2)	CAMKMT (2.1)	UQCC (2.0)	C2orf47 (1.8)	C6orf195 (1.6)
GO:0060191	regulation of lipase activity	0.67	>=0.20	DNAH12 (3.8)	AFF3 (2.5)	CCDC33 (2.5)	ZFYVE28 (1.8)	SLC22A3 (1.7)	ENSG00000238018 (1.7)	RNF112 (1.7)	LMX1B (1.7)	HMCN2 (1.6)	POLN (1.5)
GO:0045123	cellular extravasation	0.67	>=0.20	ENSG00000215231 (2.5)	ENSG00000228536 (2.4)	ENSG00000238018 (2.4)	ENSG00000229619 (2.2)	DNAH12 (1.9)	ENSG00000247225 (1.6)	AFF3 (1.6)	ENPP2 (1.6)	TYW5 (1.6)	FAM177B (1.6)
MP:0002957	intestinal adenocarcinoma	0.67	>=0.20	ENSG00000238018 (2.6)	HAUS3 (2.6)	IQCH (2.1)	CDKN2C (2.1)	ENSG00000228536 (1.7)	AFF3 (1.6)	MXD4 (1.6)	ARHGEF2 (1.4)	ZFP36L2 (1.3)	MCPH1 (1.3)
MP:0010264	increased hepatoma incidence	0.67	>=0.20	CDKN2C (2.9)	ZFP36L2 (2.6)	WBSCR27 (2.5)	SPATS2L (2.4)	EBF2 (2.1)	WBSCR28 (2.1)	MFAP4 (2.0)	C2orf69 (1.9)	ENPP2 (1.9)	PDE12 (1.8)
ENSG00000100285	NEFH PPI subnetwork	0.67	>=0.20	SYT11 (2.7)	ENSG00000256731 (2.5)	SHKBP1 (2.2)	ENSG00000228536 (2.2)	HS1BP3 (2.0)	EBF2 (2.0)	ADAMTS6 (1.9)	BAI3 (1.8)	ERC2 (1.7)	ADAMTS16 (1.7)
KEGG_N_GLYCAN_BIOSYNTHESIS	KEGG_N_GLYCAN_BIOSYNTHESIS	0.67	>=0.20	SSR2 (6.5)	DNAJC1 (3.8)	ARF4 (2.6)	MIA3 (2.0)	C4orf48 (1.5)	FAM177B (1.3)	ADCY3 (1.2)	ADAMTS16 (1.2)	HMCN2 (1.2)	THADA (1.1)
GO:0002755	MyD88-dependent toll-like receptor signaling pathway	0.67	>=0.20	ENSG00000223842 (2.9)	FAM116A (2.6)	SH3BP2 (2.4)	CASC2 (2.4)	HS1BP3 (2.3)	CHIC2 (2.2)	FAM177B (2.2)	ZNF438 (2.0)	MAP2K4 (1.9)	SMAD3 (1.9)
GO:0031124	mRNA 3'-end processing	0.67	>=0.20	KIAA0907 (4.2)	MCPH1 (3.2)	WHSC2 (2.8)	RNF4 (2.7)	ENSG00000230910 (2.2)	C2orf69 (2.0)	MLLT10 (2.0)	FIP1L1 (2.0)	PNPT1 (1.9)	FAM116A (1.8)
ENSG00000205659	LIN52 PPI subnetwork	0.67	>=0.20	CDKN2C (3.5)	ENSG00000250748 (1.9)	MXD4 (1.9)	SSR2 (1.6)	EML6 (1.5)	TNIP2 (1.5)	RNF4 (1.5)	HYDIN (1.4)	SHKBP1 (1.4)	ENSG00000237887 (1.4)
MP:0004101	abnormal brain interneuron morphology	0.67	>=0.20	BAI3 (4.3)	ERC2 (3.7)	ENSG00000224849 (2.6)	MCC (2.5)	C10orf140 (2.5)	CALB2 (2.1)	EPHB1 (2.1)	PRKCE (1.9)	TSSK1B (1.8)	CYP11A1 (1.7)
MP:0010763	abnormal hematopoietic stem cell physiology	0.67	>=0.20	C10orf114 (2.9)	SPATS2L (2.6)	LTBP4 (2.5)	MSX1 (2.4)	CSRP2 (2.2)	ENSG00000215231 (2.2)	ZFP36L2 (1.9)	BMP6 (1.9)	ELN (1.8)	C3orf26 (1.8)
GO:0050432	catecholamine secretion	0.67	>=0.20	TSSK1B (4.3)	CCDC33 (2.5)	EML6 (2.3)	ENSG00000228536 (2.2)	ENSG00000254560 (1.8)	PDE12 (1.7)	C10orf114 (1.7)	AIG1 (1.7)	KY (1.6)	HMCN2 (1.5)
REACTOME_MYD88:INDEPENDENT_CASCADE_INITIATED_ON_PLASMA_MEMBRANE	REACTOME_MYD88:INDEPENDENT_CASCADE_INITIATED_ON_PLASMA_MEMBRANE	0.67	>=0.20	MAP2K4 (3.0)	SMAD3 (2.9)	DUSP6 (2.9)	TNIP2 (2.7)	SH3BP2 (2.5)	SHKBP1 (2.2)	ZFP36L2 (2.2)	ENSG00000223842 (2.1)	CHIC2 (2.0)	FAM177B (1.7)
GO:0010907	positive regulation of glucose metabolic process	0.67	>=0.20	HMCN2 (2.9)	WBSCR28 (2.9)	C2orf69 (2.0)	ENSG00000223842 (2.0)	ENSG00000250748 (1.9)	UBQLN4 (1.8)	TSSK1B (1.7)	KY (1.6)	LPA (1.6)	ADAMTS16 (1.5)
REACTOME_TRAF6_MEDIATED_INDUCTION_OF_NFKB_AND_MAP_KINASES_UPON_TLR78_OR_9_ACTIVATION	REACTOME_TRAF6_MEDIATED_INDUCTION_OF_NFKB_AND_MAP_KINASES_UPON_TLR78_OR_9_ACTIVATION	0.67	>=0.20	MAP2K4 (2.8)	TNIP2 (2.6)	SH3BP2 (2.6)	DUSP6 (2.5)	CHIC2 (2.5)	SMAD3 (2.3)	ZFP36L2 (2.1)	FAM177B (1.9)	FILIP1L (1.7)	SHKBP1 (1.7)
MP:0003886	abnormal embryonic epiblast morphology	0.67	>=0.20	MAP2K4 (3.0)	VCAN (2.5)	ARF4 (2.3)	CALD1 (2.2)	SPATS2L (2.0)	SMURF2 (1.9)	CHIC2 (1.9)	ENSG00000233147 (1.8)	DUSP6 (1.8)	RREB1 (1.7)
ENSG00000168118	RAB4A PPI subnetwork	0.67	>=0.20	CEP63 (3.1)	MAP2K4 (3.0)	ARF4 (2.9)	HS1BP3 (2.8)	TBC1D23 (2.7)	FAM116A (2.4)	IQCH (1.6)	SHKBP1 (1.6)	WBSCR27 (1.5)	SSR2 (1.5)
GO:0032272	negative regulation of protein polymerization	0.67	>=0.20	C6orf195 (3.2)	ENSG00000238018 (2.2)	ENSG00000237887 (2.2)	FAM177B (2.1)	ZFYVE28 (1.7)	HAUS3 (1.6)	C4orf48 (1.6)	SHKBP1 (1.6)	POLN (1.5)	C10orf140 (1.5)
MP:0009712	impaired conditioned place preference behavior	0.67	>=0.20	CALB2 (3.2)	TSSK1B (3.1)	FOXP1 (2.7)	CRTC1 (2.6)	ADCY3 (1.9)	PRKCE (1.9)	WBSCR28 (1.8)	KY (1.8)	HAND2 (1.8)	WT1-AS (1.7)
ENSG00000164270	HTR4 PPI subnetwork	0.67	>=0.20	RREB1 (2.9)	SMARCAL1 (2.5)	FIP1L1 (2.2)	LTBP4 (1.9)	CEP63 (1.9)	C6orf195 (1.9)	MXD4 (1.8)	WHSC2 (1.8)	RNF112 (1.8)	HMCN2 (1.4)
ENSG00000104613	INTS10 PPI subnetwork	0.67	>=0.20	TYW5 (3.6)	HAUS3 (3.1)	PDE12 (2.7)	CEP63 (2.5)	PNPT1 (2.4)	RRP15 (2.0)	SMARCAL1 (1.9)	RNF4 (1.8)	CLDN3 (1.8)	BROX (1.8)
ENSG00000142945	KIF2C PPI subnetwork	0.67	>=0.20	CDKN2C (4.3)	HAUS3 (3.0)	C2orf69 (2.3)	MAP2K4 (2.0)	C3orf26 (1.8)	AIDA (1.6)	DLEU1 (1.5)	BROX (1.3)	CSRP2 (1.1)	ENSG00000254560 (1.0)
REACTOME_G1S_TRANSITION	REACTOME_G1S_TRANSITION	0.67	>=0.20	CDKN2C (2.4)	FAF1 (2.3)	HAUS3 (2.1)	RNF4 (1.9)	C3orf26 (1.8)	C2orf47 (1.7)	RIT1 (1.4)	FAM83B (1.1)	BROX (1.1)	AIDA (1.0)
ENSG00000115233	PSMD14 PPI subnetwork	0.67	>=0.20	ARF4 (2.9)	RIT1 (2.8)	SSR2 (2.7)	AAGAB (2.2)	EIF3M (2.2)	FAF1 (1.8)	RRP15 (1.5)	KIAA0907 (1.3)	RNF4 (1.3)	PDE12 (1.3)
ENSG00000171608	PIK3CD PPI subnetwork	0.67	>=0.20	TWIST2 (2.3)	BCL2 (2.2)	MCC (2.2)	MXD4 (2.0)	SH3BP2 (1.8)	TNIP2 (1.8)	AIDA (1.7)	SHKBP1 (1.7)	TBC1D23 (1.6)	CALD1 (1.4)
GO:0005976	polysaccharide metabolic process	0.67	>=0.20	LPA (2.9)	CRISPLD2 (2.1)	C10orf140 (2.1)	CEP63 (2.1)	KY (1.9)	ENSG00000250748 (1.9)	GDF5 (1.8)	ADAMTS16 (1.6)	SLC22A3 (1.5)	ITGB5 (1.4)
ENSG00000123374	CDK2 PPI subnetwork	0.67	>=0.20	CDKN2C (3.2)	HAUS3 (2.6)	C3orf26 (2.1)	ADCY3 (2.1)	FAF1 (1.9)	MCPH1 (1.7)	ENSG00000250748 (1.7)	ZFP36L2 (1.5)	YTHDC2 (1.4)	BCL2 (1.3)
GO:0046888	negative regulation of hormone secretion	0.67	>=0.20	CALB2 (3.2)	POLN (2.8)	ENSG00000238018 (2.6)	DMRT2 (2.4)	ADCY3 (2.2)	NAT8L (1.9)	TYW5 (1.8)	ENSG00000249391 (1.6)	AFF3 (1.5)	FOXP1 (1.4)
ENSG00000100591	AHSA1 PPI subnetwork	0.67	>=0.20	UQCC (3.0)	ADCY3 (2.7)	HAUS3 (2.4)	ABHD11 (2.3)	PNPT1 (2.2)	ARF4 (2.0)	C2orf69 (1.9)	ENSG00000215231 (1.8)	RNF4 (1.8)	EIF3M (1.5)
ENSG00000204086	RPA4 PPI subnetwork	0.67	>=0.20	HAUS3 (3.7)	FAF1 (2.4)	C3orf26 (2.2)	CDKN2C (1.9)	TYW5 (1.7)	ENSG00000254560 (1.6)	AIDA (1.5)	SMARCAL1 (1.5)	PNPT1 (1.4)	POLN (1.4)
ENSG00000198712	MT-CO2 PPI subnetwork	0.67	>=0.20	UQCC (3.6)	ANAPC13 (3.0)	C2orf47 (2.9)	ABHD11 (2.1)	SLMAP (2.0)	POLN (1.9)	C2orf69 (1.8)	RNF4 (1.7)	YTHDC2 (1.4)	EIF3M (1.4)
ENSG00000212874	ENSG00000212874 PPI subnetwork	0.67	>=0.20	UQCC (3.6)	ANAPC13 (3.0)	C2orf47 (2.9)	ABHD11 (2.1)	SLMAP (2.0)	POLN (1.9)	C2orf69 (1.8)	RNF4 (1.7)	YTHDC2 (1.4)	EIF3M (1.4)
MP:0008495	decreased IgG1 level	0.67	>=0.20	TNIP2 (2.7)	SH3BP2 (2.2)	FOXP1 (2.0)	BCL2 (1.7)	AFF3 (1.6)	SMAD3 (1.5)	SLC22A3 (1.4)	SPSB1 (1.1)	FTSJD1 (1.1)	EPHB1 (1.0)
ENSG00000129170	CSRP3 PPI subnetwork	0.67	>=0.20	KY (3.4)	ENSG00000238018 (2.0)	PALLD (2.0)	ENSG00000229619 (1.9)	ADAMTS6 (1.8)	EBF2 (1.8)	SLMAP (1.8)	LTBP4 (1.5)	ANAPC13 (1.2)	WBSCR28 (1.2)
ENSG00000141522	ARHGDIA PPI subnetwork	0.67	>=0.20	SH3BP2 (2.4)	HS1BP3 (2.2)	SPTBN1 (2.1)	AAGAB (1.8)	ARHGEF2 (1.7)	ENPP2 (1.7)	C4orf48 (1.6)	BCL2 (1.6)	AFF3 (1.5)	SMAD3 (1.5)
ENSG00000151498	ACAD8 PPI subnetwork	0.67	>=0.20	TBC1D23 (3.7)	C6orf195 (3.3)	KIAA0907 (2.4)	SMARCAL1 (2.3)	SMURF2 (2.1)	C2orf47 (1.8)	BROX (1.7)	RREB1 (1.7)	WHSC2 (1.6)	ARHGEF2 (1.6)
ENSG00000118402	ELOVL4 PPI subnetwork	0.67	>=0.20	SSR2 (2.9)	MIA3 (2.7)	AAGAB (2.5)	ENSG00000247225 (2.4)	ENSG00000228536 (2.2)	BROX (2.1)	IQCH (1.4)	ERC2 (1.3)	ENSG00000250748 (1.2)	RREB1 (1.2)
ENSG00000071794	HLTF PPI subnetwork	0.67	>=0.20	CDKN2C (2.7)	MCPH1 (2.6)	C3orf26 (1.9)	CEP63 (1.9)	HAUS3 (1.8)	DLEU1 (1.6)	FAF1 (1.6)	FIP1L1 (1.5)	KIAA0907 (1.3)	NAT8L (1.3)
GO:0031267	small GTPase binding	0.67	>=0.20	CRTC1 (3.2)	SMURF2 (2.5)	SPTBN1 (2.2)	TBC1D23 (1.8)	AIDA (1.8)	PRKCE (1.8)	FAM177B (1.8)	ADAMTS6 (1.7)	SHKBP1 (1.6)	FAF1 (1.5)
ENSG00000143537	ADAM15 PPI subnetwork	0.67	>=0.20	IQCH (2.9)	SPTBN1 (2.6)	MSRB3 (2.4)	CHIC2 (2.4)	SLMAP (2.2)	AIG1 (2.2)	ARHGEF2 (2.1)	CDKN2C (2.0)	ELN (2.0)	FAF1 (1.7)
GO:0015114	phosphate ion transmembrane transporter activity	0.67	>=0.20	C10orf114 (3.0)	ENSG00000228536 (2.5)	C6orf195 (2.4)	LPAL2 (2.3)	MFAP4 (1.8)	HMCN2 (1.7)	ABHD11 (1.7)	TWIST2 (1.7)	CLDN3 (1.6)	ENSG00000249521 (1.5)
ENSG00000107863	ARHGAP21 PPI subnetwork	0.67	>=0.20	MAP2K4 (3.6)	POLN (2.4)	LIMK1 (2.2)	PDE12 (2.2)	ARF4 (2.0)	CCDC33 (2.0)	RNF4 (1.8)	WBSCR27 (1.8)	TSSK1B (1.8)	FAM116A (1.7)
GO:0030532	small nuclear ribonucleoprotein complex	0.67	>=0.20	THADA (2.8)	C3orf26 (2.3)	CWC27 (2.2)	WHSC2 (2.2)	RNF4 (2.1)	FTSJD1 (2.1)	RRP15 (2.0)	SSR2 (2.0)	ZNHIT6 (1.9)	ANAPC13 (1.6)
REACTOME_AMINE_LIGAND:BINDING_RECEPTORS	REACTOME_AMINE_LIGAND:BINDING_RECEPTORS	0.67	>=0.20	HMCN2 (2.5)	LPAL2 (2.5)	ZFYVE28 (2.3)	TYW5 (2.2)	ADAMTS16 (2.1)	CCDC33 (2.0)	ADCY3 (2.0)	FOXP1 (2.0)	EML6 (1.9)	CRTC1 (1.9)
GO:0034698	response to gonadotropin stimulus	0.67	>=0.20	CYP11A1 (5.7)	WT1-AS (5.0)	ADAMTS16 (2.6)	KIAA0947 (2.0)	CCDC33 (2.0)	WBSCR28 (1.9)	ENSG00000249391 (1.9)	WT1 (1.7)	HAND2 (1.5)	SPSB1 (1.5)
ENSG00000135679	MDM2 PPI subnetwork	0.67	>=0.20	CHIC2 (2.8)	FAM193A (2.2)	MCPH1 (1.9)	ZNF438 (1.8)	FAM177B (1.7)	ARF4 (1.7)	ARHGEF2 (1.7)	MXD4 (1.6)	PDE12 (1.6)	RNF4 (1.5)
GO:0006458	'de novo' protein folding	0.67	>=0.20	AIDA (3.3)	C2orf69 (3.3)	RIT1 (2.4)	SSR2 (1.9)	SHKBP1 (1.9)	PDE12 (1.8)	HAUS3 (1.6)	C10orf114 (1.5)	DNAH12 (1.5)	UBQLN4 (1.5)
ENSG00000142453	CARM1 PPI subnetwork	0.67	>=0.20	ZFP36L2 (3.3)	FAM193A (3.0)	RREB1 (2.9)	DUSP6 (2.9)	CHIC2 (2.3)	FOXP1 (1.9)	PDE12 (1.9)	DNAH12 (1.8)	WHSC2 (1.8)	ABHD11 (1.6)
GO:0005057	receptor signaling protein activity	0.67	>=0.20	SMAD3 (4.3)	SH3BP2 (3.4)	PRKCE (2.9)	FOXP1 (2.8)	MCC (2.8)	AAGAB (2.8)	ZFYVE28 (2.5)	DUSP6 (2.3)	BMP6 (2.2)	EFEMP1 (2.1)
GO:0043392	negative regulation of DNA binding	0.67	>=0.20	C10orf114 (3.2)	ENSG00000249391 (2.7)	HAND2 (2.5)	MSX1 (2.5)	TYW5 (2.5)	IQCH (2.4)	C2orf69 (2.1)	DNAH12 (2.1)	ENSG00000215231 (2.0)	SPATS2L (1.9)
REACTOME_UBIQUITIN:DEPENDENT_DEGRADATION_OF_CYCLIN_D	REACTOME_UBIQUITIN:DEPENDENT_DEGRADATION_OF_CYCLIN_D	0.67	>=0.20	RIT1 (2.9)	C2orf47 (2.1)	FAF1 (2.1)	SSR2 (1.8)	EIF3M (1.7)	ENSG00000228536 (1.6)	SHKBP1 (1.5)	ARF4 (1.5)	AAGAB (1.4)	RRP15 (1.3)
REACTOME_UBIQUITIN:DEPENDENT_DEGRADATION_OF_CYCLIN_D1	REACTOME_UBIQUITIN:DEPENDENT_DEGRADATION_OF_CYCLIN_D1	0.67	>=0.20	RIT1 (2.9)	C2orf47 (2.1)	FAF1 (2.1)	SSR2 (1.8)	EIF3M (1.7)	ENSG00000228536 (1.6)	SHKBP1 (1.5)	ARF4 (1.5)	AAGAB (1.4)	RRP15 (1.3)
MP:0003324	increased liver adenoma incidence	0.67	>=0.20	CEP63 (3.1)	C10orf114 (2.3)	ENSG00000254560 (2.0)	FAF1 (2.0)	DNAJC1 (1.9)	IQCH (1.8)	ENSG00000249391 (1.6)	ENSG00000237887 (1.6)	ANAPC13 (1.6)	RNF112 (1.6)
GO:0046474	glycerophospholipid biosynthetic process	0.67	>=0.20	ENSG00000254560 (3.0)	AIG1 (2.6)	ADCY3 (1.8)	SSR2 (1.6)	C4orf48 (1.5)	CAMKMT (1.5)	HS1BP3 (1.4)	RIT1 (1.3)	UQCC (1.3)	ANAPC13 (1.3)
GO:0007265	Ras protein signal transduction	0.67	>=0.20	LIMK1 (2.8)	C6orf195 (2.7)	SHKBP1 (2.2)	DUSP6 (2.1)	AIDA (2.0)	HS1BP3 (1.9)	ENSG00000238018 (1.9)	ZNF438 (1.9)	SH3BP2 (1.8)	SPSB1 (1.7)
GO:0042277	peptide binding	0.67	>=0.20	CYP11A1 (2.6)	ARF4 (2.5)	AAGAB (2.1)	RREB1 (1.7)	DNAH12 (1.6)	COL24A1 (1.5)	MUC13 (1.5)	APOB (1.4)	CALB2 (1.4)	SSR2 (1.3)
ENSG00000172071	EIF2AK3 PPI subnetwork	0.67	>=0.20	THADA (2.7)	ARHGEF2 (2.4)	GDF5 (2.3)	SPATS2L (2.3)	AFF3 (2.2)	MCPH1 (1.9)	SHKBP1 (1.9)	ZFP36L2 (1.8)	TWIST2 (1.7)	ADCY3 (1.6)
ENSG00000145675	PIK3R1 PPI subnetwork	0.67	>=0.20	PRKCE (2.6)	BCL2 (2.6)	ENSG00000238018 (2.5)	SMAD3 (2.4)	SPTBN1 (2.4)	ARHGEF2 (2.3)	SH3BP2 (2.2)	SLC22A3 (2.1)	TBC1D23 (1.7)	SMURF2 (1.7)
GO:0006415	translational termination	0.67	>=0.20	ENSG00000237887 (3.3)	EIF3M (2.7)	FTSJD1 (2.1)	PDE12 (1.9)	YTHDC2 (1.9)	C6orf195 (1.9)	ENSG00000249521 (1.5)	TSSK1B (1.4)	ENSG00000233147 (1.3)	ENSG00000238018 (1.3)
MP:0002106	abnormal muscle physiology	0.67	>=0.20	KY (4.5)	ENSG00000229619 (1.9)	HMCN2 (1.8)	FBLN2 (1.6)	LTBP4 (1.5)	ADAMTS16 (1.4)	ENSG00000237887 (1.4)	MFAP4 (1.4)	ZNF438 (1.3)	TBC1D23 (1.3)
REACTOME_ABORTIVE_ELONGATION_OF_HIV:1_TRANSCRIPT_IN_THE_ABSENCE_OF_TAT	REACTOME_ABORTIVE_ELONGATION_OF_HIV:1_TRANSCRIPT_IN_THE_ABSENCE_OF_TAT	0.67	>=0.20	WHSC2 (2.9)	C4orf48 (2.9)	FAM193A (2.3)	FIP1L1 (2.1)	CHIC2 (2.0)	RNF4 (1.9)	C3orf26 (1.9)	ENSG00000250748 (1.7)	AAGAB (1.7)	ENSG00000249521 (1.5)
ENSG00000095585	BLNK PPI subnetwork	0.67	>=0.20	HS1BP3 (2.5)	SH3BP2 (2.4)	DLEU1 (2.2)	ENSG00000238018 (2.2)	SMARCAL1 (1.8)	SPTBN1 (1.7)	RIT1 (1.7)	MXD4 (1.6)	FTSJD1 (1.5)	THADA (1.4)
ENSG00000130396	MLLT4 PPI subnetwork	0.67	>=0.20	CLDN4 (2.5)	SMAD3 (2.3)	CLDN3 (2.2)	ERC2 (2.2)	UBQLN4 (2.1)	BAI3 (2.1)	PALLD (2.1)	EPHB1 (2.0)	ENSG00000229619 (1.7)	AIDA (1.7)
GO:0019829	cation-transporting ATPase activity	0.67	>=0.20	ZNF438 (2.4)	HS1BP3 (2.3)	COL24A1 (2.2)	BROX (2.0)	MAP2K4 (1.9)	TSSK1B (1.6)	CLDN3 (1.5)	BCL2 (1.4)	CALB2 (1.4)	CAMKMT (1.3)
ENSG00000055332	EIF2AK2 PPI subnetwork	0.67	>=0.20	PNPT1 (2.3)	AIDA (2.2)	TNIP2 (2.1)	EIF3M (2.0)	AAGAB (1.9)	POLN (1.6)	FAM116A (1.6)	ENSG00000224849 (1.6)	SPATS2L (1.5)	TGFB2 (1.5)
ENSG00000169621	APLF PPI subnetwork	0.67	>=0.20	SMARCAL1 (5.1)	CWC27 (3.2)	SHKBP1 (2.7)	MIA3 (2.1)	FIP1L1 (2.1)	YTHDC2 (2.1)	CEP63 (2.1)	FTSJD1 (1.7)	AIDA (1.7)	DMRTA2 (1.6)
ENSG00000167513	CDT1 PPI subnetwork	0.67	>=0.20	HAUS3 (2.7)	CDKN2C (2.5)	BROX (1.4)	C10orf140 (1.4)	ADCY3 (1.4)	SMARCAL1 (1.4)	PNPT1 (1.2)	CSRP2 (1.2)	C3orf26 (1.1)	RNF4 (1.1)
ENSG00000136938	ANP32B PPI subnetwork	0.67	>=0.20	ABHD11 (2.5)	CCDC33 (2.5)	PALLD (2.4)	CLDN4 (2.1)	CALD1 (2.1)	ARF4 (1.8)	MAP2K4 (1.7)	UQCC (1.5)	HMCN2 (1.5)	CLDN3 (1.4)
GO:0034762	regulation of transmembrane transport	0.68	>=0.20	CRTC1 (2.8)	HMCN2 (2.4)	ENSG00000223842 (2.3)	TSSK1B (2.1)	SMAD3 (2.0)	COL8A1 (1.9)	ZFYVE28 (1.9)	AFF3 (1.8)	ENSG00000229619 (1.7)	EBF2 (1.7)
MP:0008143	abnormal dendrite morphology	0.68	>=0.20	ERC2 (3.2)	TGFB2 (2.8)	GDF5 (2.3)	BAI3 (2.1)	COL8A1 (1.9)	CALD1 (1.7)	EPHB1 (1.6)	ENSG00000254560 (1.6)	NAT8L (1.5)	PRKCE (1.5)
ENSG00000153233	PTPRR PPI subnetwork	0.68	>=0.20	ZFYVE28 (3.2)	MAP2K4 (3.1)	SMAD3 (2.4)	MLLT10 (2.4)	TSSK1B (2.4)	CRTC1 (2.2)	AAGAB (1.9)	LIMK1 (1.9)	SHKBP1 (1.9)	EBF2 (1.8)
ENSG00000197548	ATG7 PPI subnetwork	0.68	>=0.20	HS1BP3 (3.3)	RIT1 (2.7)	LYPLAL1 (2.5)	CEP63 (2.3)	TBC1D23 (2.1)	BROX (2.1)	FTSJD1 (1.7)	C2orf47 (1.7)	ARF4 (1.3)	LIMK1 (1.3)
GO:0015695	organic cation transport	0.68	>=0.20	ENSG00000256731 (5.8)	FAM177B (2.8)	ZFYVE28 (2.8)	ENSG00000247225 (2.6)	KY (2.4)	LYPLAL1 (2.4)	DMRT2 (2.0)	ENSG00000249391 (1.9)	WBSCR28 (1.8)	CAMKMT (1.8)
GO:0007405	neuroblast proliferation	0.68	>=0.20	DMRTA2 (4.4)	C10orf140 (2.7)	GDF5 (2.7)	EPHB1 (2.4)	ENSG00000224849 (2.2)	C10orf114 (1.8)	CRTC1 (1.8)	WBSCR27 (1.7)	RIT1 (1.7)	NAT8L (1.6)
ENSG00000175084	DES PPI subnetwork	0.68	>=0.20	VCAN (2.6)	KY (2.6)	ELN (2.3)	SLMAP (1.8)	CSRP2 (1.6)	LTBP4 (1.6)	SPTBN1 (1.6)	LPAL2 (1.5)	BMP6 (1.3)	SPSB1 (1.2)
MP:0002344	abnormal lymph node B cell domain morphology	0.68	>=0.20	ZFP36L2 (2.7)	LPAL2 (2.5)	FAM177B (2.3)	VCAN (2.1)	TNIP2 (1.9)	CASC2 (1.8)	ENSG00000256731 (1.8)	SHKBP1 (1.7)	THADA (1.7)	COL24A1 (1.6)
REACTOME_INNATE_IMMUNE_SYSTEM	REACTOME_INNATE_IMMUNE_SYSTEM	0.68	>=0.20	SH3BP2 (3.3)	TNIP2 (2.8)	LPA (2.8)	DUSP6 (2.3)	AIDA (2.2)	CHIC2 (2.1)	SMAD3 (1.9)	PNPT1 (1.8)	FILIP1L (1.6)	LPAL2 (1.5)
MP:0001825	arrested T cell differentiation	0.68	>=0.20	ZNF438 (2.2)	SMARCAL1 (1.9)	C6orf195 (1.6)	MCPH1 (1.4)	ENSG00000229619 (1.3)	ENSG00000215231 (1.2)	ARHGEF2 (1.2)	THADA (1.2)	ENSG00000249521 (1.0)	IQCH (0.9)
ENSG00000112078	KCTD20 PPI subnetwork	0.68	>=0.20	SPTBN1 (2.9)	MAP2K4 (2.8)	CAMKMT (2.0)	ENSG00000250748 (1.9)	PRKCE (1.8)	ARF4 (1.7)	ERC2 (1.6)	ENSG00000224849 (1.5)	ENSG00000254560 (1.5)	KIAA0947 (1.5)
GO:0044057	regulation of system process	0.68	>=0.20	HMCN2 (2.8)	RNF112 (2.4)	ENSG00000229619 (2.2)	CALB2 (2.1)	TSSK1B (2.0)	PRKCE (1.8)	NAT8L (1.7)	CRTC1 (1.7)	BAI3 (1.7)	SLMAP (1.6)
GO:0007422	peripheral nervous system development	0.68	>=0.20	ENSG00000238018 (3.9)	ENSG00000237887 (2.5)	ZFYVE28 (2.4)	ENSG00000233147 (2.2)	SYT11 (2.1)	RIT1 (2.1)	ENSG00000254560 (1.7)	ENSG00000256731 (1.7)	RNF112 (1.6)	DLEU1 (1.6)
GO:0031252	cell leading edge	0.68	>=0.20	CALD1 (3.5)	DUSP6 (3.4)	SPTBN1 (3.3)	LIMK1 (3.0)	FILIP1L (2.9)	PALLD (2.8)	ARHGEF2 (2.6)	TGFB2 (2.2)	NAT8L (2.2)	CSRP2 (2.1)
KEGG_CITRATE_CYCLE_TCA_CYCLE	KEGG_CITRATE_CYCLE_TCA_CYCLE	0.68	>=0.20	UQCC (4.1)	POLN (2.6)	NAT8L (2.4)	ABHD11 (2.4)	C2orf47 (2.3)	PNPT1 (1.6)	FAF1 (1.5)	SLMAP (1.4)	LYPLAL1 (1.4)	SLC22A3 (1.4)
ENSG00000108094	CUL2 PPI subnetwork	0.68	>=0.20	YTHDC2 (1.9)	CHIC2 (1.6)	KIAA0947 (1.6)	EFEMP1 (1.6)	ADCY3 (1.6)	ZFYVE28 (1.5)	TBC1D23 (1.5)	EPHB1 (1.4)	MLLT10 (1.3)	COL24A1 (1.3)
ENSG00000187555	USP7 PPI subnetwork	0.68	>=0.20	RNF4 (2.3)	FAF1 (2.3)	FTSJD1 (2.2)	CAMKMT (2.2)	THADA (2.2)	FIP1L1 (2.0)	ARHGEF2 (2.0)	AFF3 (1.9)	FAM193A (1.9)	GDF5 (1.9)
REACTOME_NRAGE_SIGNALS_DEATH_THROUGH_JNK	REACTOME_NRAGE_SIGNALS_DEATH_THROUGH_JNK	0.68	>=0.20	LIMK1 (3.6)	ARHGEF2 (2.1)	NAT8L (2.1)	DUSP6 (2.0)	CRTC1 (2.0)	ITGB5 (1.9)	FOXP1 (1.6)	ELN (1.6)	FBLN2 (1.5)	FIP1L1 (1.5)
GO:0006626	protein targeting to mitochondrion	0.68	>=0.20	ANAPC13 (3.4)	UQCC (3.3)	DLEU1 (3.0)	TYW5 (2.9)	ABHD11 (2.7)	C2orf47 (2.3)	POLN (1.9)	C3orf26 (1.9)	LYPLAL1 (1.9)	RNF4 (1.8)
REACTOME_MITOTIC_G1:G1S_PHASES	REACTOME_MITOTIC_G1:G1S_PHASES	0.68	>=0.20	FAF1 (3.1)	CDKN2C (3.0)	RNF4 (1.9)	HAUS3 (1.8)	C3orf26 (1.7)	RIT1 (1.6)	MCPH1 (1.4)	C2orf47 (1.4)	BCL2 (1.2)	FAM83B (1.2)
MP:0008596	increased circulating interleukin-6 level	0.68	>=0.20	ZFP36L2 (2.7)	DUSP6 (2.3)	SH3BP2 (2.1)	COL24A1 (1.8)	ADCY3 (1.8)	PNPT1 (1.6)	WBSCR28 (1.6)	FILIP1L (1.5)	SPATS2L (1.4)	EFEMP1 (1.3)
GO:0042572	retinol metabolic process	0.68	>=0.20	CCDC33 (2.6)	IQCH (2.5)	LYPLAL1 (2.3)	EML6 (2.2)	ENSG00000249521 (2.2)	ENSG00000223842 (2.0)	C6orf195 (1.6)	PDE12 (1.4)	CSRP2 (1.4)	SMAD3 (1.3)
ENSG00000105851	PIK3CG PPI subnetwork	0.68	>=0.20	TWIST2 (2.5)	SH3BP2 (2.4)	ARHGEF2 (2.0)	SPTBN1 (2.0)	SMURF2 (2.0)	SHKBP1 (1.9)	AIDA (1.8)	TNIP2 (1.7)	LTBP4 (1.6)	MCC (1.5)
ENSG00000141068	KSR1 PPI subnetwork	0.68	>=0.20	ERC2 (3.1)	UBQLN4 (2.7)	SLMAP (2.1)	MXD4 (2.1)	SMAD3 (1.7)	AIDA (1.7)	MAP2K4 (1.6)	SHKBP1 (1.6)	PRKCE (1.4)	MIA3 (1.4)
MP:0001858	intestinal inflammation	0.68	>=0.20	FILIP1L (2.7)	ENSG00000238018 (2.3)	TNIP2 (2.3)	ENSG00000228536 (1.9)	ENSG00000229619 (1.8)	SPATS2L (1.7)	MSRB3 (1.6)	ENPP2 (1.6)	TSSK1B (1.5)	ZFP36L2 (1.5)
ENSG00000134243	SORT1 PPI subnetwork	0.68	>=0.20	FAF1 (2.6)	C3orf26 (2.0)	ARF4 (1.8)	PNPT1 (1.7)	C2orf47 (1.7)	CWC27 (1.7)	MCPH1 (1.5)	UBQLN4 (1.5)	SPATS2L (1.5)	EIF3M (1.4)
REACTOME_CALNEXINCALRETICULIN_CYCLE	REACTOME_CALNEXINCALRETICULIN_CYCLE	0.68	>=0.20	SSR2 (6.8)	MIA3 (4.8)	DNAJC1 (3.1)	ARF4 (2.3)	UQCC (2.3)	ENSG00000237887 (1.7)	IQCH (1.6)	ENSG00000254560 (1.5)	ENSG00000247225 (1.4)	AAGAB (1.4)
ENSG00000174177	CTU2 PPI subnetwork	0.68	>=0.20	COL24A1 (3.2)	KIAA0947 (2.5)	DUSP6 (2.2)	LMX1B (2.2)	ZNHIT6 (2.2)	PDE12 (1.9)	C2orf69 (1.9)	LPA (1.8)	RNF4 (1.7)	YTHDC2 (1.7)
MP:0000242	impaired fertilization	0.68	>=0.20	WBSCR28 (3.1)	ZFYVE28 (2.7)	IQCH (2.3)	SPSB1 (2.2)	ENSG00000233147 (2.0)	TSSK1B (2.0)	LTBP1 (1.6)	ENSG00000249391 (1.6)	SYT11 (1.5)	SLC22A3 (1.3)
GO:0050686	negative regulation of mRNA processing	0.68	>=0.20	CAMKMT (2.3)	ENSG00000223842 (2.3)	C6orf195 (2.2)	WHSC2 (2.1)	RNF4 (1.8)	TYW5 (1.6)	LPAL2 (1.6)	FIP1L1 (1.5)	ADAMTS16 (1.5)	KY (1.5)
ENSG00000111707	SUDS3 PPI subnetwork	0.68	>=0.20	WHSC2 (4.2)	UBQLN4 (2.7)	CRTC1 (2.7)	MCPH1 (2.4)	FAM193A (1.9)	ENSG00000230910 (1.9)	RNF4 (1.7)	FAF1 (1.6)	CYP11A1 (1.6)	EIF3M (1.6)
ENSG00000166710	B2M PPI subnetwork	0.68	>=0.20	LIMK1 (2.7)	SSR2 (2.2)	EML6 (2.1)	PALLD (1.9)	TGFB2 (1.6)	MXD4 (1.4)	CDKN2C (1.4)	COL8A1 (1.3)	ENSG00000215231 (1.3)	TBC1D23 (1.1)
ENSG00000089597	GANAB PPI subnetwork	0.68	>=0.20	ARF4 (2.6)	SSR2 (2.3)	WT1 (2.2)	CEP63 (2.0)	THBS2 (1.9)	MIA3 (1.8)	AAGAB (1.7)	SYT11 (1.5)	LIMK1 (1.5)	WT1-AS (1.5)
GO:0009988	cell-cell recognition	0.68	>=0.20	TSSK1B (3.6)	WBSCR28 (3.6)	IQCH (2.3)	ENSG00000256731 (1.6)	ENSG00000249391 (1.5)	LPAL2 (1.5)	ZNF438 (1.4)	WBSCR27 (1.3)	LPA (1.3)	ENSG00000249521 (1.2)
GO:0002526	acute inflammatory response	0.68	>=0.20	LPA (2.4)	IQCH (2.2)	ENSG00000215231 (1.9)	FAM83B (1.9)	C6orf195 (1.7)	ENSG00000223842 (1.6)	RNF112 (1.5)	THBS2 (1.3)	APOB (1.3)	VCAN (1.2)
ENSG00000115947	ORC4 PPI subnetwork	0.68	>=0.20	HAUS3 (3.5)	CDKN2C (2.6)	ADCY3 (2.1)	C3orf26 (2.0)	PNPT1 (1.9)	FAF1 (1.7)	POLN (1.7)	ENSG00000224849 (1.4)	FIP1L1 (1.3)	SMARCAL1 (1.3)
MP:0008254	increased megakaryocyte cell number	0.68	>=0.20	ARHGEF2 (2.8)	FAM193A (2.8)	DUSP6 (2.4)	WBSCR27 (2.3)	RREB1 (2.3)	ZFP36L2 (2.2)	EPHB1 (2.1)	CCDC33 (1.9)	FILIP1L (1.7)	FIP1L1 (1.7)
GO:0004435	phosphatidylinositol phospholipase C activity	0.68	>=0.20	EML6 (2.6)	LTBP1 (2.5)	PALLD (2.4)	SYT11 (2.0)	WBSCR28 (1.9)	MUC13 (1.8)	SPSB1 (1.6)	ENSG00000254560 (1.4)	ITGB5 (1.3)	ARHGEF2 (1.3)
MP:0008722	abnormal chemokine secretion	0.68	>=0.20	ZNF438 (2.6)	FILIP1L (2.5)	SLC22A3 (1.9)	ZFP36L2 (1.8)	SH3BP2 (1.8)	DUSP6 (1.6)	CRISPLD2 (1.5)	WT1-AS (1.5)	FAM83B (1.4)	PDE12 (1.2)
GO:0010453	regulation of cell fate commitment	0.68	>=0.20	ENSG00000228536 (2.9)	DNAH12 (2.5)	COL24A1 (2.2)	ENSG00000223842 (2.0)	CLDN3 (2.0)	HMCN2 (1.9)	HYDIN (1.8)	ITGB5 (1.7)	ENSG00000229619 (1.7)	WBSCR27 (1.6)
GO:0043574	peroxisomal transport	0.68	>=0.20	AIG1 (3.4)	C2orf47 (3.0)	LYPLAL1 (2.8)	CAMKMT (2.6)	HYDIN (2.5)	UQCC (2.4)	SLC22A3 (2.4)	TYW5 (1.8)	POLN (1.8)	PDE12 (1.5)
MP:0008481	increased spleen germinal center number	0.68	>=0.20	ENSG00000238018 (2.7)	SH3BP2 (2.3)	AFF3 (2.1)	C6orf195 (2.0)	ENSG00000256731 (2.0)	BCL2 (1.8)	FAM177B (1.6)	CDKN2C (1.5)	SMARCAL1 (1.4)	POLN (1.3)
MP:0005334	abnormal fat pad morphology	0.68	>=0.20	CALB2 (2.4)	ADCY3 (2.3)	EBF2 (2.1)	RREB1 (2.1)	ENSG00000228536 (2.0)	GDF5 (1.9)	ELN (1.9)	TSSK1B (1.8)	SH3BP2 (1.7)	DNAJC1 (1.7)
GO:0038032	termination of G-protein coupled receptor signaling pathway	0.68	>=0.20	POLN (2.9)	ADCY3 (1.9)	CAMKMT (1.8)	ENSG00000223842 (1.7)	TYW5 (1.7)	ZFYVE28 (1.7)	WBSCR28 (1.6)	MLLT10 (1.6)	ENSG00000230910 (1.5)	CEP63 (1.5)
GO:0005996	monosaccharide metabolic process	0.68	>=0.20	KY (2.3)	MUC13 (2.2)	LYPLAL1 (2.2)	LPA (2.2)	LPAL2 (1.7)	WBSCR28 (1.5)	ENSG00000224849 (1.4)	C6orf195 (1.4)	UQCC (1.4)	ABHD11 (1.4)
GO:0045687	positive regulation of glial cell differentiation	0.68	>=0.20	ZNF438 (2.3)	EPHB1 (2.2)	KY (2.1)	LMX1B (2.0)	ARHGEF2 (1.8)	SMAD3 (1.8)	EBF2 (1.7)	ENSG00000254560 (1.6)	TSSK1B (1.6)	CCDC33 (1.5)
GO:0003073	regulation of systemic arterial blood pressure	0.68	>=0.20	TSSK1B (2.4)	HMCN2 (2.4)	ZFYVE28 (1.9)	CLDN3 (1.8)	ENSG00000233147 (1.6)	ADAMTS16 (1.6)	ADCY3 (1.6)	ENSG00000238018 (1.5)	POLN (1.4)	RNF112 (1.4)
ENSG00000075340	ADD2 PPI subnetwork	0.68	>=0.20	SYT11 (3.5)	ENSG00000237887 (3.3)	ENSG00000230910 (2.9)	SPTBN1 (2.8)	NAT8L (2.7)	RNF4 (2.4)	CRTC1 (2.4)	ZFYVE28 (2.2)	BAI3 (2.1)	AIG1 (2.0)
ENSG00000128739	SNRPN PPI subnetwork	0.68	>=0.20	RRP15 (3.0)	C2orf47 (2.8)	TYW5 (2.4)	SSR2 (2.2)	HAUS3 (2.2)	C3orf26 (2.1)	ZNHIT6 (1.9)	CWC27 (1.8)	FTSJD1 (1.7)	WHSC2 (1.7)
MP:0001065	abnormal trigeminal nerve morphology	0.68	>=0.20	TGFB2 (3.5)	DMRTA2 (3.2)	COL8A1 (2.7)	ITGB5 (2.6)	SMAD3 (2.4)	MCC (2.3)	C6orf195 (2.2)	FOXP1 (2.2)	ARHGEF2 (2.2)	EBF2 (2.2)
ENSG00000100321	SYNGR1 PPI subnetwork	0.68	>=0.20	RNF112 (2.9)	NAT8L (2.5)	PRKCE (2.5)	ERC2 (2.4)	SLMAP (2.4)	AIG1 (2.3)	SYT11 (2.2)	LIMK1 (2.0)	ENSG00000224849 (1.9)	CRTC1 (1.8)
GO:0006305	DNA alkylation	0.68	>=0.20	ZNF438 (4.2)	CASC2 (2.6)	MLLT10 (2.3)	CEP63 (1.9)	ENSG00000254560 (1.8)	C6orf195 (1.8)	FAM193A (1.6)	COL24A1 (1.4)	FAM83B (1.3)	POLN (1.2)
GO:0006306	DNA methylation	0.68	>=0.20	ZNF438 (4.2)	CASC2 (2.6)	MLLT10 (2.3)	CEP63 (1.9)	ENSG00000254560 (1.8)	C6orf195 (1.8)	FAM193A (1.6)	COL24A1 (1.4)	FAM83B (1.3)	POLN (1.2)
GO:0001653	peptide receptor activity	0.68	>=0.20	CYP11A1 (2.9)	HMCN2 (2.9)	BAI3 (2.1)	AFF3 (2.0)	TSSK1B (2.0)	CRISPLD2 (2.0)	LMX1B (1.9)	EPHB1 (1.8)	LPAL2 (1.7)	DMRT2 (1.7)
GO:0030667	secretory granule membrane	0.68	>=0.20	HMCN2 (2.6)	LTBP1 (2.5)	BMP6 (2.4)	ENSG00000233147 (2.2)	CLDN3 (2.0)	MUC13 (2.0)	ENSG00000228536 (2.0)	AIG1 (1.9)	DNAJC1 (1.9)	HAND2 (1.8)
ENSG00000137486	ARRB1 PPI subnetwork	0.68	>=0.20	LIMK1 (3.0)	SHKBP1 (2.2)	KIAA0947 (2.1)	VCAN (2.1)	DUSP6 (1.9)	ENSG00000228536 (1.8)	LPAL2 (1.8)	LPA (1.7)	ENSG00000250748 (1.6)	UBQLN4 (1.6)
ENSG00000131558	EXOC4 PPI subnetwork	0.68	>=0.20	SMARCAL1 (3.5)	BAI3 (2.0)	SHKBP1 (2.0)	KIAA0947 (2.0)	CLDN4 (1.8)	ENSG00000224849 (1.8)	FOXP1 (1.7)	AFF3 (1.6)	ENSG00000230910 (1.6)	YTHDC2 (1.6)
ENSG00000127955	GNAI1 PPI subnetwork	0.68	>=0.20	MXD4 (2.8)	EML6 (2.7)	SLC22A3 (2.6)	ADCY3 (2.4)	ZFYVE28 (2.0)	AFF3 (1.8)	UQCC (1.8)	MCC (1.7)	PRKCE (1.7)	TWIST2 (1.5)
GO:0042168	heme metabolic process	0.68	>=0.20	ENSG00000247225 (2.9)	WBSCR27 (2.8)	ENSG00000249521 (2.1)	ENSG00000224849 (1.9)	HS1BP3 (1.8)	DNAH12 (1.7)	ABHD11 (1.7)	PDE12 (1.7)	C2orf47 (1.3)	DLEU1 (1.3)
REACTOME_CDK:MEDIATED_PHOSPHORYLATION_AND_REMOVAL_OF_CDC6	REACTOME_CDK:MEDIATED_PHOSPHORYLATION_AND_REMOVAL_OF_CDC6	0.68	>=0.20	RIT1 (3.2)	FAF1 (2.3)	C2orf47 (1.9)	SSR2 (1.9)	ENSG00000228536 (1.7)	AAGAB (1.6)	EIF3M (1.6)	ARF4 (1.4)	SHKBP1 (1.4)	RNF4 (1.4)
ENSG00000047936	ROS1 PPI subnetwork	0.68	>=0.20	RREB1 (2.5)	DUSP6 (2.3)	C4orf48 (2.0)	FAM83B (2.0)	SMURF2 (1.9)	SH3BP2 (1.9)	ENSG00000223842 (1.8)	ENSG00000256731 (1.8)	NAT8L (1.7)	FOXP1 (1.7)
GO:0032102	negative regulation of response to external stimulus	0.68	>=0.20	CCDC33 (3.1)	ENSG00000224849 (2.8)	COL24A1 (2.6)	ENSG00000249521 (2.2)	CALB2 (2.0)	PRKCE (2.0)	ENSG00000250748 (1.9)	ENPP2 (1.6)	FOXP1 (1.5)	IQCH (1.5)
MP:0005241	abnormal retinal ganglion layer morphology	0.68	>=0.20	DMRTA2 (4.1)	SYT11 (2.0)	EML6 (2.0)	CDKN2C (1.8)	ENSG00000224849 (1.7)	C4orf48 (1.6)	COL8A1 (1.5)	FAM83B (1.5)	ITGB5 (1.4)	FBLN2 (1.4)
ENSG00000197170	PSMD12 PPI subnetwork	0.68	>=0.20	RIT1 (3.5)	EIF3M (2.3)	SSR2 (2.2)	ARF4 (2.1)	FAF1 (1.9)	ABHD11 (1.8)	KIAA0907 (1.8)	C2orf47 (1.7)	AAGAB (1.7)	SLMAP (1.6)
ENSG00000105656	ELL PPI subnetwork	0.68	>=0.20	FIP1L1 (3.1)	CWC27 (2.7)	CHIC2 (2.5)	RNF4 (2.1)	ZNHIT6 (1.9)	C3orf26 (1.9)	WHSC2 (1.9)	ENSG00000250748 (1.7)	HAUS3 (1.7)	SHKBP1 (1.6)
GO:0072372	primary cilium	0.68	>=0.20	IQCH (3.1)	CASC2 (1.8)	ENSG00000223842 (1.8)	LYPLAL1 (1.7)	ZNF438 (1.4)	MCC (1.4)	FAM177B (1.3)	HYDIN (1.3)	ANAPC13 (1.2)	EML6 (1.2)
GO:0021527	spinal cord association neuron differentiation	0.68	>=0.20	HYDIN (5.1)	LMX1B (4.5)	EPHB1 (3.3)	DMRTA2 (2.7)	KY (2.5)	DMRT2 (2.5)	ENSG00000223842 (2.2)	CRTC1 (2.0)	DNAH12 (1.8)	EBF2 (1.8)
ENSG00000078304	PPP2R5C PPI subnetwork	0.68	>=0.20	MAP2K4 (3.8)	FAM177B (2.5)	RNF4 (2.2)	SHKBP1 (2.0)	MXD4 (1.8)	YTHDC2 (1.7)	WBSCR27 (1.6)	SMAD3 (1.6)	ENSG00000256731 (1.6)	DUSP6 (1.5)
GO:0031293	membrane protein intracellular domain proteolysis	0.68	>=0.20	C10orf114 (2.8)	ENSG00000224849 (2.7)	RIT1 (2.4)	TYW5 (2.3)	SSR2 (2.0)	ENSG00000254560 (1.9)	BROX (1.8)	AIG1 (1.8)	CHIC2 (1.7)	ARHGEF2 (1.6)
ENSG00000113263	ITK PPI subnetwork	0.68	>=0.20	BCL2 (1.4)	ENSG00000215231 (1.3)	AIDA (1.2)	ENSG00000233147 (1.2)	SH3BP2 (1.2)	WBSCR27 (1.2)	LTBP1 (1.1)	ZNF438 (1.0)	DMRT2 (1.0)	SLMAP (1.0)
GO:0043535	regulation of blood vessel endothelial cell migration	0.68	>=0.20	DNAH12 (3.5)	COL8A1 (3.5)	DMRTA2 (2.7)	ENSG00000224849 (2.7)	ENSG00000249521 (1.9)	ENSG00000215231 (1.8)	MSRB3 (1.6)	SMURF2 (1.5)	BMP6 (1.5)	COL24A1 (1.4)
GO:0042439	ethanolamine-containing compound metabolic process	0.68	>=0.20	LPA (3.6)	HYDIN (3.6)	LPAL2 (3.3)	ENSG00000233147 (2.1)	ENSG00000228536 (2.1)	C2orf69 (2.0)	DNAH12 (2.0)	ADAMTS6 (1.9)	RNF112 (1.8)	SLC22A3 (1.8)
ENSG00000069869	NEDD4 PPI subnetwork	0.68	>=0.20	SPSB1 (2.4)	CHIC2 (2.4)	ARF4 (2.3)	C4orf48 (2.1)	RNF4 (1.8)	HS1BP3 (1.7)	TNIP2 (1.7)	FTSJD1 (1.6)	MAP2K4 (1.6)	NAT8L (1.5)
ENSG00000101158	TH1L PPI subnetwork	0.69	>=0.20	RNF4 (3.1)	C3orf26 (2.6)	CWC27 (2.0)	FIP1L1 (1.9)	CHIC2 (1.7)	KIAA0907 (1.7)	WHSC2 (1.6)	ANAPC13 (1.5)	C4orf48 (1.5)	SHKBP1 (1.4)
ENSG00000164919	COX6C PPI subnetwork	0.69	>=0.20	ANAPC13 (2.9)	UQCC (2.7)	C4orf48 (2.5)	POLN (2.0)	HAND2 (1.9)	FAM83B (1.8)	CSRP2 (1.7)	MCC (1.7)	BMP6 (1.6)	C6orf195 (1.5)
MP:0001970	abnormal pain threshold	0.69	>=0.20	CALB2 (4.6)	SLC22A3 (3.2)	FBLN2 (3.0)	ENPP2 (2.5)	WT1-AS (2.5)	NAT8L (2.2)	WT1 (2.2)	WBSCR27 (2.1)	DMRT2 (2.1)	ZFYVE28 (2.0)
ENSG00000104856	RELB PPI subnetwork	0.69	>=0.20	SHKBP1 (2.7)	FAF1 (2.6)	CEP63 (2.3)	PDE12 (2.3)	EIF3M (2.1)	FOXP1 (2.0)	WHSC2 (1.9)	YTHDC2 (1.9)	UBQLN4 (1.6)	THADA (1.6)
MP:0009409	abnormal skeletal muscle fiber type ratio	0.69	>=0.20	KY (5.0)	FBLN2 (2.8)	LTBP4 (2.0)	ENSG00000230910 (1.8)	ENSG00000228536 (1.7)	DMRT2 (1.5)	SMAD3 (1.3)	BROX (1.3)	ENSG00000229619 (1.1)	NAT8L (1.1)
REACTOME_N:GLYCAN_TRIMMING_IN_THE_ER_AND_CALNEXINCALRETICULIN_CYCLE	REACTOME_N:GLYCAN_TRIMMING_IN_THE_ER_AND_CALNEXINCALRETICULIN_CYCLE	0.69	>=0.20	SSR2 (6.9)	MIA3 (4.6)	DNAJC1 (3.5)	ARF4 (2.6)	UQCC (2.2)	IQCH (1.7)	MUC13 (1.4)	ENSG00000254560 (1.3)	ENSG00000237887 (1.2)	ENSG00000247225 (1.2)
GO:0033176	proton-transporting V-type ATPase complex	0.69	>=0.20	DMRT2 (3.4)	ENSG00000247225 (3.1)	HS1BP3 (2.8)	COL24A1 (2.8)	LYPLAL1 (2.2)	ENSG00000228536 (2.1)	ENSG00000223842 (1.9)	BROX (1.9)	MCPH1 (1.6)	RIT1 (1.4)
ENSG00000120948	TARDBP PPI subnetwork	0.69	>=0.20	KIAA0907 (2.4)	EIF3M (2.3)	CWC27 (2.1)	EBF2 (2.0)	FIP1L1 (1.9)	RRP15 (1.9)	ENSG00000250748 (1.8)	VCAN (1.8)	YTHDC2 (1.7)	SHKBP1 (1.5)
ENSG00000213619	NDUFS3 PPI subnetwork	0.69	>=0.20	ANAPC13 (4.8)	UQCC (3.8)	C2orf47 (2.9)	SLMAP (2.3)	C4orf48 (2.0)	ABHD11 (2.0)	POLN (1.7)	KIAA0947 (1.6)	C6orf195 (1.3)	ADAMTS16 (1.0)
GO:0002367	cytokine production involved in immune response	0.69	>=0.20	POLN (2.8)	ENSG00000228536 (2.4)	ENSG00000249521 (2.3)	ENSG00000224849 (2.2)	TNIP2 (1.9)	ENSG00000250748 (1.8)	GDF5 (1.8)	ENSG00000215231 (1.7)	C10orf114 (1.7)	ENSG00000229619 (1.7)
GO:0005525	GTP binding	0.69	>=0.20	AIDA (3.1)	ARF4 (2.8)	SPSB1 (2.4)	RNF4 (2.4)	HS1BP3 (2.1)	SPTBN1 (1.9)	SLMAP (1.9)	AAGAB (1.9)	SYT11 (1.8)	LIMK1 (1.7)
ENSG00000133119	RFC3 PPI subnetwork	0.69	>=0.20	FAF1 (3.1)	HAUS3 (3.0)	SMARCAL1 (2.6)	CDKN2C (2.6)	C3orf26 (2.0)	KIAA0907 (1.7)	GDF5 (1.5)	AIDA (1.4)	DLEU1 (1.4)	PNPT1 (1.4)
ENSG00000101096	NFATC2 PPI subnetwork	0.69	>=0.20	DUSP6 (4.6)	FAM116A (3.0)	ZFYVE28 (2.4)	FOXP1 (2.2)	ARF4 (2.1)	FILIP1L (2.1)	AIDA (2.1)	POLN (2.0)	ARHGEF2 (1.8)	YTHDC2 (1.7)
GO:0000079	regulation of cyclin-dependent protein kinase activity	0.69	>=0.20	C2orf69 (2.6)	EML6 (2.6)	PDE12 (2.6)	CDKN2C (2.4)	HAUS3 (1.9)	ADAMTS6 (1.7)	ENSG00000230910 (1.6)	TYW5 (1.4)	SPATS2L (1.2)	ENSG00000250748 (1.2)
GO:0060968	regulation of gene silencing	0.69	>=0.20	ENSG00000250748 (2.4)	PDE12 (2.0)	CHIC2 (1.9)	CEP63 (1.8)	ENSG00000247225 (1.7)	TBC1D23 (1.7)	C2orf47 (1.7)	MLLT10 (1.6)	ENSG00000256731 (1.5)	ZNF438 (1.5)
ENSG00000003400	CASP10 PPI subnetwork	0.69	>=0.20	TNIP2 (2.9)	MAP2K4 (2.9)	AAGAB (2.0)	MCC (1.8)	DNAJC1 (1.7)	SH3BP2 (1.6)	SHKBP1 (1.6)	FOXP1 (1.5)	KIAA0907 (1.5)	ARHGEF2 (1.5)
MP:0003077	abnormal cell cycle	0.69	>=0.20	CDKN2C (3.2)	HAUS3 (2.6)	YTHDC2 (2.5)	ZFP36L2 (2.2)	C2orf69 (2.1)	LMX1B (2.0)	PNPT1 (2.0)	FAF1 (1.9)	ARHGEF2 (1.7)	C6orf195 (1.6)
ENSG00000108294	PSMB3 PPI subnetwork	0.69	>=0.20	RIT1 (3.2)	FAF1 (2.4)	EIF3M (2.2)	KIAA0907 (2.2)	ARF4 (1.9)	C2orf47 (1.7)	SSR2 (1.7)	SMAD3 (1.6)	AAGAB (1.5)	SHKBP1 (1.5)
ENSG00000130208	APOC1 PPI subnetwork	0.69	>=0.20	APOB (5.0)	MFAP4 (2.6)	GDF5 (2.2)	HAUS3 (1.8)	HYDIN (1.7)	CYP11A1 (1.6)	NAT8L (1.5)	LYPLAL1 (1.4)	CRISPLD2 (1.4)	FBLN2 (1.4)
GO:0050881	musculoskeletal movement	0.69	>=0.20	KY (4.6)	FAM177B (3.0)	LPAL2 (2.7)	AIG1 (2.6)	HMCN2 (2.3)	ENSG00000230910 (1.9)	MCPH1 (1.8)	ZNF438 (1.6)	ENSG00000229619 (1.5)	FAM116A (1.5)
GO:0050879	multicellular organismal movement	0.69	>=0.20	KY (4.6)	FAM177B (3.0)	LPAL2 (2.7)	AIG1 (2.6)	HMCN2 (2.3)	ENSG00000230910 (1.9)	MCPH1 (1.8)	ZNF438 (1.6)	ENSG00000229619 (1.5)	FAM116A (1.5)
GO:0042044	fluid transport	0.69	>=0.20	ENSG00000233147 (3.2)	DMRT2 (2.4)	CCDC33 (2.1)	EML6 (2.0)	ENSG00000249521 (2.0)	WBSCR28 (1.7)	RNF112 (1.6)	ZFYVE28 (1.4)	BMP6 (1.4)	HYDIN (1.4)
ENSG00000123338	NCKAP1L PPI subnetwork	0.69	>=0.20	FAM193A (3.4)	SHKBP1 (2.4)	ARHGEF2 (2.2)	FAM177B (2.2)	SH3BP2 (2.2)	FAF1 (2.1)	YTHDC2 (1.8)	RREB1 (1.6)	ZFP36L2 (1.5)	LMX1B (1.4)
ENSG00000106399	RPA3 PPI subnetwork	0.69	>=0.20	HAUS3 (4.2)	C3orf26 (3.3)	SMARCAL1 (2.3)	FAF1 (2.3)	CEP63 (1.7)	CDKN2C (1.6)	FAM116A (1.5)	ANAPC13 (1.4)	AIDA (1.4)	YTHDC2 (1.3)
GO:0022037	metencephalon development	0.69	>=0.20	C10orf140 (2.7)	EPHB1 (2.3)	C4orf48 (2.2)	BAI3 (2.2)	LMX1B (1.9)	MIA3 (1.8)	RNF112 (1.7)	HAND2 (1.6)	AAGAB (1.5)	ADAMTS16 (1.5)
GO:0006874	cellular calcium ion homeostasis	0.69	>=0.20	CCDC33 (3.3)	HMCN2 (2.4)	SLMAP (2.1)	ENSG00000249391 (2.0)	ENSG00000247225 (2.0)	ENSG00000249521 (1.9)	ADCY3 (1.8)	ZFYVE28 (1.8)	COL24A1 (1.5)	SYT11 (1.5)
REACTOME_SCF:BETA:TRCP_MEDIATED_DEGRADATION_OF_EMI1	REACTOME_SCF:BETA:TRCP_MEDIATED_DEGRADATION_OF_EMI1	0.69	>=0.20	RIT1 (3.1)	FAF1 (2.2)	SSR2 (1.7)	C2orf47 (1.7)	EIF3M (1.7)	ENSG00000228536 (1.5)	RNF4 (1.5)	AAGAB (1.3)	ARF4 (1.3)	FAM83B (1.2)
ENSG00000058600	POLR3E PPI subnetwork	0.69	>=0.20	MCPH1 (3.7)	DLEU1 (2.5)	C2orf47 (2.3)	ZNHIT6 (2.1)	WHSC2 (1.9)	TYW5 (1.9)	ENSG00000249391 (1.6)	PDE12 (1.5)	C4orf48 (1.4)	LPA (1.4)
ENSG00000107758	PPP3CB PPI subnetwork	0.69	>=0.20	CRTC1 (3.3)	AFF3 (2.8)	SLMAP (2.7)	ZFYVE28 (2.6)	PRKCE (2.5)	ENSG00000229619 (2.4)	ELN (2.1)	FOXP1 (1.9)	RNF112 (1.9)	FILIP1L (1.9)
REACTOME_PYRUVATE_METABOLISM_AND_CITRIC_ACID_TCA_CYCLE	REACTOME_PYRUVATE_METABOLISM_AND_CITRIC_ACID_TCA_CYCLE	0.69	>=0.20	UQCC (5.2)	C2orf47 (2.9)	ABHD11 (2.6)	LYPLAL1 (2.3)	POLN (2.3)	SLMAP (1.8)	PNPT1 (1.6)	CSRP2 (1.5)	PDE12 (1.5)	C6orf195 (1.4)
GO:0016758	transferase activity, transferring hexosyl groups	0.69	>=0.20	SSR2 (4.1)	DNAJC1 (3.2)	MUC13 (2.8)	ADAMTS16 (2.4)	HMCN2 (2.3)	ITGB5 (2.3)	MIA3 (2.1)	FAM177B (1.7)	ENSG00000254560 (1.4)	VCAN (1.4)
GO:0019432	triglyceride biosynthetic process	0.69	>=0.20	NAT8L (3.9)	CASC2 (3.1)	ENSG00000249521 (2.1)	C4orf48 (2.1)	POLN (1.8)	CALB2 (1.8)	ENSG00000237887 (1.6)	DMRT2 (1.5)	DUSP6 (1.4)	ADCY3 (1.4)
ENSG00000152700	SAR1B PPI subnetwork	0.69	>=0.20	ARF4 (8.1)	SSR2 (5.6)	TBC1D23 (5.3)	MIA3 (3.9)	KIAA0907 (2.7)	SMARCAL1 (2.5)	RNF4 (2.4)	MXD4 (1.6)	UQCC (1.4)	HYDIN (1.4)
MP:0008536	enlarged third ventricle	0.69	>=0.20	CALB2 (3.5)	NAT8L (3.1)	ENSG00000224849 (3.0)	DMRTA2 (3.0)	AAGAB (2.6)	PNPT1 (2.4)	FAM193A (2.2)	SPATS2L (2.0)	SYT11 (2.0)	BAI3 (1.9)
GO:0051493	regulation of cytoskeleton organization	0.69	>=0.20	HAUS3 (3.0)	ENSG00000237887 (2.6)	C4orf48 (2.5)	ENSG00000238018 (2.5)	SPTBN1 (2.1)	WBSCR27 (2.0)	HS1BP3 (1.8)	TBC1D23 (1.7)	SHKBP1 (1.7)	SLMAP (1.6)
GO:0006278	RNA-dependent DNA replication	0.69	>=0.20	MCPH1 (4.9)	FTSJD1 (3.8)	YTHDC2 (2.2)	CWC27 (2.2)	ENSG00000249521 (2.2)	AIDA (1.9)	ENSG00000237887 (1.9)	KIAA0947 (1.7)	MIA3 (1.7)	HS1BP3 (1.7)
MP:0008476	increased spleen red pulp amount	0.69	>=0.20	ENSG00000224849 (2.6)	TNIP2 (2.4)	FTSJD1 (1.6)	CASC2 (1.6)	CALB2 (1.5)	FAM177B (1.4)	BCL2 (1.4)	WT1 (1.4)	DNAJC1 (1.4)	SMURF2 (1.3)
ENSG00000056972	TRAF3IP2 PPI subnetwork	0.69	>=0.20	TNIP2 (4.0)	BCL2 (3.0)	ADAMTS16 (2.0)	SMAD3 (2.0)	RIT1 (1.7)	TGFB2 (1.7)	TWIST2 (1.6)	ENSG00000215231 (1.5)	AAGAB (1.4)	ARHGEF2 (1.4)
REACTOME_BETA_DEFENSINS	REACTOME_BETA_DEFENSINS	0.69	>=0.20	ENSG00000247225 (3.2)	HYDIN (2.2)	ENSG00000256731 (1.6)	KY (1.5)	NAT8L (1.5)	SH3BP2 (1.4)	DMRT2 (1.4)	TSSK1B (1.4)	TGFB2 (1.3)	CASC2 (1.3)
ENSG00000168490	PHYHIP PPI subnetwork	0.69	>=0.20	CRTC1 (3.1)	ENPP2 (2.3)	NAT8L (1.9)	MSX1 (1.7)	CEP63 (1.6)	WBSCR28 (1.4)	APOB (1.4)	AAGAB (1.3)	KIAA0907 (1.3)	SYT11 (1.3)
ENSG00000135069	PSAT1 PPI subnetwork	0.69	>=0.20	ENSG00000238018 (2.2)	SPTBN1 (2.0)	IQCH (1.9)	TGFB2 (1.8)	EIF3M (1.7)	C2orf69 (1.5)	FBLN2 (1.5)	HYDIN (1.5)	PALLD (1.3)	C10orf140 (1.3)
REACTOME_PROCESSING_OF_INTRONLESS_PRE:MRNAS	REACTOME_PROCESSING_OF_INTRONLESS_PRE:MRNAS	0.69	>=0.20	KIAA0907 (4.6)	UQCC (3.4)	C2orf47 (2.7)	EIF3M (2.4)	ENSG00000254560 (1.8)	FAM177B (1.6)	ENSG00000230910 (1.6)	KIAA0947 (1.4)	WHSC2 (1.4)	PDE12 (1.3)
GO:0016830	carbon-carbon lyase activity	0.69	>=0.20	LYPLAL1 (4.1)	ENSG00000224849 (2.0)	NAT8L (1.7)	WT1 (1.6)	ABHD11 (1.6)	FTSJD1 (1.5)	AAGAB (1.5)	DMRT2 (1.3)	LPA (1.2)	CASC2 (1.2)
ENSG00000130203	APOE PPI subnetwork	0.69	>=0.20	APOB (6.7)	CYP11A1 (2.8)	HAND2 (2.4)	CCDC33 (1.9)	ENSG00000233147 (1.8)	MCC (1.8)	FAM83B (1.7)	ERC2 (1.7)	BAI3 (1.6)	ITGB5 (1.5)
GO:0019905	syntaxin binding	0.69	>=0.20	TBC1D23 (3.1)	BROX (2.4)	MAP2K4 (2.4)	CALB2 (2.1)	EML6 (2.1)	SLC22A3 (2.0)	AAGAB (2.0)	ENSG00000233147 (1.9)	ZFYVE28 (1.8)	MIA3 (1.7)
ENSG00000185338	SOCS1 PPI subnetwork	0.69	>=0.20	TNIP2 (3.1)	SH3BP2 (2.7)	CRISPLD2 (2.5)	BCL2 (2.4)	MSRB3 (2.2)	SLC22A3 (2.0)	ZFP36L2 (1.9)	ENPP2 (1.8)	EFEMP1 (1.8)	LPA (1.5)
GO:0043534	blood vessel endothelial cell migration	0.69	>=0.20	DNAH12 (3.8)	ENSG00000215231 (2.3)	COL8A1 (2.2)	ENSG00000249521 (2.2)	DMRTA2 (2.2)	FILIP1L (2.1)	MSRB3 (2.0)	DUSP6 (1.7)	ENSG00000224849 (1.7)	ENSG00000238018 (1.7)
GO:0048041	focal adhesion assembly	0.69	>=0.20	FAM177B (2.9)	ENSG00000230910 (2.3)	FILIP1L (2.1)	CALD1 (2.1)	ENSG00000250748 (2.0)	ENSG00000233147 (1.8)	EFEMP1 (1.8)	ENSG00000237887 (1.7)	DLEU1 (1.5)	SPTBN1 (1.5)
GO:0015872	dopamine transport	0.69	>=0.20	ENSG00000256731 (5.9)	LPAL2 (3.7)	TSSK1B (3.3)	FAM177B (3.2)	AIG1 (2.1)	EML6 (2.0)	HMCN2 (2.0)	LPA (1.9)	CASC2 (1.8)	ENSG00000230910 (1.7)
ENSG00000172602	RND1 PPI subnetwork	0.69	>=0.20	SPATS2L (2.9)	CLDN4 (2.2)	C6orf195 (2.2)	CSRP2 (2.1)	WT1-AS (2.1)	WHSC2 (1.9)	BMP6 (1.7)	SPTBN1 (1.7)	MIA3 (1.6)	ITGB5 (1.6)
ENSG00000152942	RAD17 PPI subnetwork	0.69	>=0.20	PNPT1 (2.8)	THADA (2.7)	C3orf26 (2.6)	AIDA (2.5)	HAUS3 (2.1)	EPHB1 (2.0)	KIAA0947 (1.9)	ZFP36L2 (1.9)	ENSG00000229619 (1.8)	SPATS2L (1.8)
REACTOME_ACTIVATION_OF_CHAPERONES_BY_ATF6:ALPHA	REACTOME_ACTIVATION_OF_CHAPERONES_BY_ATF6:ALPHA	0.69	>=0.20	SSR2 (4.4)	ARHGEF2 (3.9)	MIA3 (3.4)	CEP63 (3.4)	ARF4 (2.6)	MLLT10 (2.4)	FAM116A (2.4)	DNAJC1 (2.1)	THADA (2.0)	ZNF438 (1.9)
ENSG00000135845	PIGC PPI subnetwork	0.69	>=0.20	MIA3 (2.7)	SSR2 (2.7)	TYW5 (2.5)	HAUS3 (2.5)	DNAJC1 (2.3)	ANAPC13 (2.1)	C2orf69 (2.0)	C4orf48 (2.0)	HMCN2 (1.8)	ENSG00000247225 (1.7)
GO:0048200	Golgi transport vesicle coating	0.69	>=0.20	ARF4 (5.6)	MIA3 (4.7)	SSR2 (4.3)	TBC1D23 (3.8)	ANAPC13 (2.5)	MXD4 (2.2)	DNAJC1 (2.1)	BROX (2.1)	AAGAB (1.9)	LIMK1 (1.6)
GO:0048205	COPI coating of Golgi vesicle	0.69	>=0.20	ARF4 (5.6)	MIA3 (4.7)	SSR2 (4.3)	TBC1D23 (3.8)	ANAPC13 (2.5)	MXD4 (2.2)	DNAJC1 (2.1)	BROX (2.1)	AAGAB (1.9)	LIMK1 (1.6)
GO:0035964	COPI-coated vesicle budding	0.69	>=0.20	ARF4 (5.6)	MIA3 (4.7)	SSR2 (4.3)	TBC1D23 (3.8)	ANAPC13 (2.5)	MXD4 (2.2)	DNAJC1 (2.1)	BROX (2.1)	AAGAB (1.9)	LIMK1 (1.6)
REACTOME_SIGNALING_BY_WNT	REACTOME_SIGNALING_BY_WNT	0.69	>=0.20	RIT1 (2.7)	FAF1 (2.4)	SLMAP (1.7)	RNF4 (1.7)	EIF3M (1.7)	C2orf47 (1.6)	CWC27 (1.6)	MAP2K4 (1.6)	ENSG00000228536 (1.5)	ARF4 (1.5)
REACTOME_DEGRADATION_OF_BETA:CATENIN_BY_THE_DESTRUCTION_COMPLEX	REACTOME_DEGRADATION_OF_BETA:CATENIN_BY_THE_DESTRUCTION_COMPLEX	0.69	>=0.20	RIT1 (2.7)	FAF1 (2.4)	SLMAP (1.7)	RNF4 (1.7)	EIF3M (1.7)	C2orf47 (1.6)	CWC27 (1.6)	MAP2K4 (1.6)	ENSG00000228536 (1.5)	ARF4 (1.5)
GO:0030133	transport vesicle	0.69	>=0.20	DNAJC1 (2.7)	ARF4 (2.5)	TBC1D23 (2.2)	FTSJD1 (2.0)	MIA3 (1.8)	FAM83B (1.7)	SSR2 (1.7)	CRISPLD2 (1.4)	RREB1 (1.3)	ADAMTS6 (1.3)
ENSG00000131153	GINS2 PPI subnetwork	0.69	>=0.20	HAUS3 (4.0)	C3orf26 (2.2)	CDKN2C (1.8)	MCPH1 (1.4)	AFF3 (1.3)	C10orf140 (1.3)	ENSG00000223842 (1.2)	ADCY3 (1.1)	ZNF438 (1.1)	YTHDC2 (1.0)
ENSG00000151923	TIAL1 PPI subnetwork	0.69	>=0.20	CWC27 (3.2)	FIP1L1 (2.3)	ANAPC13 (1.9)	KY (1.9)	C3orf26 (1.8)	FAF1 (1.8)	CEP63 (1.8)	WT1-AS (1.6)	YTHDC2 (1.6)	ENSG00000238018 (1.6)
GO:0042562	hormone binding	0.69	>=0.20	WT1 (2.8)	LPA (2.6)	CYP11A1 (2.6)	WT1-AS (2.5)	LPAL2 (2.3)	CALB2 (2.2)	ENPP2 (2.1)	BCL2 (1.9)	MSX1 (1.9)	LMX1B (1.8)
MP:0003674	oxidative stress	0.69	>=0.20	RIT1 (3.7)	C2orf47 (2.1)	AIDA (2.1)	ENSG00000229619 (2.0)	ITGB5 (2.0)	ANAPC13 (1.8)	LYPLAL1 (1.7)	CEP63 (1.6)	LPA (1.4)	MXD4 (1.4)
ENSG00000198641	ENSG00000198641 PPI subnetwork	0.69	>=0.20	SSR2 (4.7)	UQCC (3.7)	MIA3 (3.2)	ARF4 (2.5)	DNAJC1 (2.4)	CASC2 (1.9)	ENSG00000215231 (1.7)	AIG1 (1.5)	WHSC2 (1.4)	ADAMTS6 (1.3)
GO:0032271	regulation of protein polymerization	0.69	>=0.20	WBSCR27 (2.9)	ENSG00000237887 (2.3)	SHKBP1 (2.1)	C4orf48 (1.9)	ENSG00000224849 (1.7)	HAUS3 (1.7)	SPTBN1 (1.7)	EFEMP1 (1.7)	ABHD11 (1.6)	MFAP4 (1.5)
ENSG00000185122	HSF1 PPI subnetwork	0.69	>=0.20	KIAA0907 (3.3)	MLLT10 (2.4)	C2orf69 (2.2)	ENSG00000224849 (2.1)	FAF1 (2.0)	FIP1L1 (1.9)	RNF4 (1.8)	WHSC2 (1.7)	ARF4 (1.6)	ENSG00000250748 (1.5)
ENSG00000105141	CASP14 PPI subnetwork	0.69	>=0.20	SHKBP1 (2.8)	AIG1 (2.4)	KY (2.2)	FILIP1L (2.2)	MAP2K4 (2.0)	ENSG00000254560 (1.7)	ENSG00000250748 (1.7)	CEP63 (1.7)	COL24A1 (1.7)	TWIST2 (1.6)
GO:0045646	regulation of erythrocyte differentiation	0.69	>=0.20	ENSG00000230910 (3.1)	POLN (2.8)	ENSG00000249391 (2.0)	SLC22A3 (2.0)	MLLT10 (2.0)	SHKBP1 (1.8)	DNAJC1 (1.6)	CRISPLD2 (1.6)	ARHGEF2 (1.6)	RREB1 (1.4)
GO:0004114	3',5'-cyclic-nucleotide phosphodiesterase activity	0.69	>=0.20	FOXP1 (3.3)	ADCY3 (2.9)	BMP6 (2.4)	ENSG00000247225 (2.2)	ENSG00000229619 (2.1)	EBF2 (2.0)	BAI3 (1.9)	POLN (1.8)	SLMAP (1.7)	TSSK1B (1.7)
GO:0060193	positive regulation of lipase activity	0.69	>=0.20	DNAH12 (3.0)	AFF3 (2.9)	ZFYVE28 (2.5)	ENSG00000228536 (2.1)	ENSG00000238018 (1.9)	LMX1B (1.9)	SLC22A3 (1.8)	RNF112 (1.8)	CCDC33 (1.8)	POLN (1.5)
ENSG00000138696	BMPR1B PPI subnetwork	0.69	>=0.20	SMURF2 (3.3)	MCC (3.2)	FAM116A (2.8)	SMAD3 (2.1)	MAP2K4 (2.1)	UBQLN4 (2.1)	SPATS2L (2.0)	CASC2 (2.0)	BMP6 (1.9)	MXD4 (1.7)
ENSG00000104833	TUBB4A PPI subnetwork	0.69	>=0.20	TNIP2 (2.9)	SHKBP1 (1.9)	SSR2 (1.8)	SYT11 (1.8)	RIT1 (1.7)	AIDA (1.7)	TGFB2 (1.7)	FOXP1 (1.6)	ENSG00000224849 (1.5)	PDE12 (1.5)
ENSG00000105438	KDELR1 PPI subnetwork	0.69	>=0.20	ARF4 (4.9)	MIA3 (3.5)	MCPH1 (2.8)	TBC1D23 (2.4)	C2orf47 (2.3)	CYP11A1 (1.8)	ENSG00000238018 (1.7)	MAP2K4 (1.6)	SSR2 (1.6)	UQCC (1.5)
ENSG00000138396	ENSG00000138396 PPI subnetwork	0.69	>=0.20	EIF3M (3.9)	SSR2 (2.3)	ENSG00000237887 (2.1)	PDE12 (1.9)	BROX (1.8)	ZNHIT6 (1.7)	YTHDC2 (1.6)	ENSG00000238018 (1.6)	CEP63 (1.5)	FTSJD1 (1.4)
GO:0005902	microvillus	0.69	>=0.20	MUC13 (4.7)	WBSCR27 (2.5)	APOB (2.5)	LMX1B (2.0)	CSRP2 (1.9)	ENPP2 (1.9)	CALD1 (1.9)	EFEMP1 (1.7)	PALLD (1.7)	CLDN3 (1.4)
ENSG00000129354	AP1M2 PPI subnetwork	0.69	>=0.20	C4orf48 (3.1)	SPTBN1 (2.8)	LIMK1 (2.5)	RNF4 (2.5)	HS1BP3 (2.3)	ENSG00000238018 (1.8)	CALB2 (1.6)	TNIP2 (1.6)	PDE12 (1.5)	FTSJD1 (1.5)
GO:0044454	nuclear chromosome part	0.69	>=0.20	SMARCAL1 (2.7)	HAUS3 (2.4)	C3orf26 (2.2)	MLLT10 (2.1)	CEP63 (1.9)	CDKN2C (1.8)	MCPH1 (1.7)	HAND2 (1.7)	SHKBP1 (1.7)	FIP1L1 (1.3)
GO:0042490	mechanoreceptor differentiation	0.69	>=0.20	CASC2 (2.9)	ENSG00000224849 (2.7)	HYDIN (2.6)	FAM177B (2.3)	EPHB1 (2.3)	NAT8L (2.1)	ENSG00000254560 (2.1)	C4orf48 (2.1)	TGFB2 (2.1)	PRKCE (1.9)
GO:0070663	regulation of leukocyte proliferation	0.69	>=0.20	CCDC33 (2.8)	ENSG00000224849 (2.5)	TNIP2 (2.5)	DNAJC1 (2.1)	ENSG00000223842 (2.0)	BCL2 (2.0)	HMCN2 (1.8)	ENSG00000230910 (1.7)	POLN (1.7)	SH3BP2 (1.6)
ENSG00000116544	DLGAP3 PPI subnetwork	0.69	>=0.20	ARHGEF2 (3.3)	MXD4 (2.7)	SPTBN1 (2.3)	IQCH (2.0)	DNAJC1 (2.0)	CRTC1 (1.9)	CHIC2 (1.7)	MUC13 (1.6)	PRKCE (1.6)	SMURF2 (1.6)
GO:0042104	positive regulation of activated T cell proliferation	0.69	>=0.20	LPAL2 (2.2)	ENSG00000233147 (2.1)	ENSG00000228536 (2.1)	ENSG00000249391 (1.9)	CYP11A1 (1.8)	HMCN2 (1.7)	CCDC33 (1.6)	POLN (1.6)	BCL2 (1.6)	TNIP2 (1.6)
ENSG00000138293	NCOA4 PPI subnetwork	0.69	>=0.20	LMX1B (2.1)	AFF3 (2.0)	SMAD3 (1.9)	ZNF438 (1.9)	IQCH (1.9)	C10orf114 (1.7)	CCDC33 (1.6)	MAP2K4 (1.6)	MCC (1.5)	PRKCE (1.5)
GO:0040036	regulation of fibroblast growth factor receptor signaling pathway	0.69	>=0.20	ERC2 (3.1)	COL8A1 (2.6)	EPHB1 (2.4)	ITGB5 (2.3)	MCC (2.2)	FAM83B (2.1)	DUSP6 (2.0)	MSRB3 (1.9)	ENSG00000250748 (1.8)	EFEMP1 (1.8)
GO:0009214	cyclic nucleotide catabolic process	0.69	>=0.20	ENSG00000229619 (3.1)	RNF112 (2.9)	ADCY3 (2.4)	ENSG00000247225 (2.2)	TSSK1B (2.1)	ENSG00000233147 (1.9)	ENSG00000230910 (1.9)	DLEU1 (1.9)	HMCN2 (1.9)	THADA (1.6)
ENSG00000087263	OGFOD1 PPI subnetwork	0.69	>=0.20	YTHDC2 (3.7)	PDE12 (2.5)	TYW5 (2.5)	THADA (2.3)	C3orf26 (2.1)	MCPH1 (2.0)	CWC27 (2.0)	FTSJD1 (2.0)	MSX1 (1.9)	DNAH12 (1.9)
ENSG00000101084	C20orf24 PPI subnetwork	0.69	>=0.20	AAGAB (3.3)	PNPT1 (3.0)	SSR2 (2.8)	MCPH1 (2.4)	DNAJC1 (2.3)	C4orf48 (1.9)	ARF4 (1.9)	BROX (1.8)	KIAA0947 (1.8)	MIA3 (1.7)
ENSG00000105173	CCNE1 PPI subnetwork	0.69	>=0.20	MCPH1 (3.0)	FAM193A (2.5)	CDKN2C (2.3)	FAF1 (2.3)	SPATS2L (2.2)	BROX (1.9)	C10orf114 (1.9)	UBQLN4 (1.8)	CEP63 (1.7)	FOXP1 (1.7)
REACTOME_MYD88_DEPENDENT_CASCADE_INITIATED_ON_ENDOSOME	REACTOME_MYD88_DEPENDENT_CASCADE_INITIATED_ON_ENDOSOME	0.69	>=0.20	MAP2K4 (2.7)	TNIP2 (2.6)	SH3BP2 (2.6)	DUSP6 (2.4)	CHIC2 (2.4)	SMAD3 (2.3)	ZFP36L2 (2.0)	FAM177B (1.8)	SHKBP1 (1.7)	ENSG00000223842 (1.7)
REACTOME_TOLL_LIKE_RECEPTOR_78_TLR78_CASCADE	REACTOME_TOLL_LIKE_RECEPTOR_78_TLR78_CASCADE	0.69	>=0.20	MAP2K4 (2.7)	TNIP2 (2.6)	SH3BP2 (2.6)	DUSP6 (2.4)	CHIC2 (2.4)	SMAD3 (2.3)	ZFP36L2 (2.0)	FAM177B (1.8)	SHKBP1 (1.7)	ENSG00000223842 (1.7)
GO:0050729	positive regulation of inflammatory response	0.7	>=0.20	MUC13 (2.5)	SLC22A3 (2.4)	EFEMP1 (2.1)	AIG1 (2.0)	ENSG00000229619 (1.8)	DNAH12 (1.6)	ENSG00000224849 (1.5)	ZNF438 (1.4)	VCAN (1.3)	CYP11A1 (1.3)
ENSG00000163535	SGOL2 PPI subnetwork	0.7	>=0.20	CDKN2C (4.4)	HAUS3 (3.4)	MAP2K4 (2.2)	C2orf69 (2.2)	C3orf26 (1.6)	MCPH1 (1.3)	BROX (1.3)	ELN (1.0)	DLEU1 (1.0)	TBC1D23 (1.0)
ENSG00000119888	EPCAM PPI subnetwork	0.7	>=0.20	MUC13 (7.9)	CLDN3 (5.1)	CLDN4 (3.8)	ABHD11 (3.0)	HYDIN (1.9)	APOB (1.6)	ZFP36L2 (1.4)	AIG1 (1.4)	ENSG00000233147 (1.4)	FILIP1L (1.3)
GO:0050873	brown fat cell differentiation	0.7	>=0.20	POLN (5.2)	ENSG00000238018 (4.4)	NAT8L (3.2)	SLC22A3 (2.1)	EML6 (1.9)	RREB1 (1.5)	CDKN2C (1.5)	CALB2 (1.4)	CEP63 (1.4)	CRISPLD2 (1.3)
MP:0009767	decreased sensitivity to xenobiotic induced morbidity/mortality	0.7	>=0.20	SLC22A3 (3.1)	FOXP1 (3.0)	ENPP2 (2.4)	ZFYVE28 (2.2)	LPA (2.0)	ENSG00000249521 (1.8)	FBLN2 (1.7)	ENSG00000256731 (1.7)	MFAP4 (1.6)	EBF2 (1.6)
ENSG00000111602	TIMELESS PPI subnetwork	0.7	>=0.20	HAUS3 (2.9)	C3orf26 (2.2)	CDKN2C (2.1)	ADCY3 (1.9)	DNAJC1 (1.5)	AFF3 (1.5)	ABHD11 (1.3)	BCL2 (1.3)	SLMAP (1.3)	SPSB1 (1.2)
GO:0030176	integral to endoplasmic reticulum membrane	0.7	>=0.20	SSR2 (6.1)	DNAJC1 (3.9)	MIA3 (3.3)	AIG1 (1.9)	ARF4 (1.8)	IQCH (1.2)	HMCN2 (1.1)	ENSG00000224849 (1.1)	CALB2 (1.1)	EML6 (1.0)
GO:0007346	regulation of mitotic cell cycle	0.7	>=0.20	HAUS3 (2.6)	FAM83B (2.5)	CDKN2C (2.3)	WBSCR27 (2.1)	RIT1 (1.8)	FTSJD1 (1.8)	ENSG00000228536 (1.8)	MCPH1 (1.7)	HYDIN (1.7)	FAF1 (1.6)
ENSG00000196954	CASP4 PPI subnetwork	0.7	>=0.20	FAM83B (2.6)	VCAN (1.9)	EIF3M (1.9)	TBC1D23 (1.6)	DNAJC1 (1.6)	ARF4 (1.5)	MUC13 (1.5)	SLC22A3 (1.4)	ENSG00000247225 (1.4)	C3orf26 (1.4)
MP:0005410	abnormal fertilization	0.7	>=0.20	TSSK1B (4.2)	WBSCR28 (3.9)	CYP11A1 (2.4)	LPAL2 (2.0)	RREB1 (1.8)	ENSG00000250748 (1.5)	FAM83B (1.4)	CEP63 (1.3)	KY (1.3)	ENSG00000249391 (1.2)
GO:0022029	telencephalon cell migration	0.7	>=0.20	C10orf140 (2.9)	ENSG00000224849 (2.8)	DMRTA2 (2.4)	C6orf195 (2.0)	FOXP1 (1.7)	C4orf48 (1.7)	C10orf114 (1.7)	ENSG00000215231 (1.5)	ENSG00000249521 (1.5)	ENSG00000230910 (1.4)
REACTOME_CROSS:PRESENTATION_OF_SOLUBLE_EXOGENOUS_ANTIGENS_ENDOSOMES	REACTOME_CROSS:PRESENTATION_OF_SOLUBLE_EXOGENOUS_ANTIGENS_ENDOSOMES	0.7	>=0.20	RIT1 (3.1)	C2orf47 (2.2)	SSR2 (1.9)	FAF1 (1.9)	EIF3M (1.5)	ENSG00000228536 (1.5)	SHKBP1 (1.4)	ARF4 (1.4)	AAGAB (1.4)	RRP15 (1.2)
MP:0001190	reddish skin	0.7	>=0.20	CLDN4 (3.9)	FILIP1L (2.3)	FAM83B (2.2)	TNIP2 (2.0)	SH3BP2 (1.6)	MUC13 (1.5)	TYW5 (1.4)	ENSG00000249521 (1.4)	CHIC2 (1.4)	CLDN3 (1.3)
ENSG00000118260	CREB1 PPI subnetwork	0.7	>=0.20	CRTC1 (2.8)	SLMAP (2.7)	FAM193A (2.7)	SHKBP1 (2.3)	WHSC2 (2.3)	TSSK1B (2.1)	PRKCE (1.7)	ZFP36L2 (1.7)	YTHDC2 (1.6)	FOXP1 (1.6)
GO:0034434	sterol esterification	0.7	>=0.20	ENSG00000233147 (3.7)	APOB (3.3)	C2orf69 (2.6)	C6orf195 (2.4)	DNAH12 (1.8)	LYPLAL1 (1.6)	IQCH (1.5)	CYP11A1 (1.5)	WBSCR28 (1.5)	HMCN2 (1.4)
GO:0034435	cholesterol esterification	0.7	>=0.20	ENSG00000233147 (3.7)	APOB (3.3)	C2orf69 (2.6)	C6orf195 (2.4)	DNAH12 (1.8)	LYPLAL1 (1.6)	IQCH (1.5)	CYP11A1 (1.5)	WBSCR28 (1.5)	HMCN2 (1.4)
GO:0034433	steroid esterification	0.7	>=0.20	ENSG00000233147 (3.7)	APOB (3.3)	C2orf69 (2.6)	C6orf195 (2.4)	DNAH12 (1.8)	LYPLAL1 (1.6)	IQCH (1.5)	CYP11A1 (1.5)	WBSCR28 (1.5)	HMCN2 (1.4)
ENSG00000154727	GABPA PPI subnetwork	0.7	>=0.20	FAM193A (3.6)	WHSC2 (2.9)	RREB1 (2.5)	CHIC2 (2.3)	ZFP36L2 (2.3)	YTHDC2 (2.1)	C2orf47 (2.0)	KIAA0947 (1.7)	MLLT10 (1.6)	ARHGEF2 (1.5)
ENSG00000116560	SFPQ PPI subnetwork	0.7	>=0.20	KIAA0907 (3.1)	YTHDC2 (2.9)	RNF4 (2.8)	SHKBP1 (2.6)	EIF3M (2.4)	PDE12 (2.3)	FIP1L1 (2.0)	ENSG00000233147 (1.7)	WHSC2 (1.5)	SLMAP (1.5)
ENSG00000172315	TP53RK PPI subnetwork	0.7	>=0.20	THADA (2.3)	YTHDC2 (2.1)	RIT1 (1.9)	EIF3M (1.7)	SLMAP (1.7)	ABHD11 (1.7)	CSRP2 (1.4)	MUC13 (1.3)	KIAA0907 (1.3)	MSRB3 (1.1)
MP:0005164	abnormal response to injury	0.7	>=0.20	DUSP6 (4.3)	SMAD3 (2.5)	VCAN (2.4)	ARHGEF2 (2.3)	FILIP1L (2.1)	RNF112 (1.9)	COL24A1 (1.9)	TYW5 (1.9)	THBS2 (1.9)	CCDC33 (1.6)
GO:0043484	regulation of RNA splicing	0.7	>=0.20	KIAA0907 (4.1)	CEP63 (2.4)	ENSG00000230910 (2.1)	EML6 (1.8)	FTSJD1 (1.6)	MLLT10 (1.6)	WHSC2 (1.5)	ANAPC13 (1.4)	CRTC1 (1.4)	DNAH12 (1.3)
GO:0006879	cellular iron ion homeostasis	0.7	>=0.20	HS1BP3 (3.2)	ENSG00000223842 (2.3)	ENSG00000247225 (2.2)	DMRT2 (2.2)	RNF112 (2.1)	CAMKMT (2.0)	BROX (2.0)	ENSG00000230910 (1.9)	WBSCR27 (1.8)	COL24A1 (1.7)
GO:0031109	microtubule polymerization or depolymerization	0.7	>=0.20	RNF112 (2.3)	CDKN2C (2.3)	CEP63 (2.2)	CASC2 (2.2)	C6orf195 (2.1)	C2orf69 (1.9)	ENSG00000224849 (1.9)	SPTBN1 (1.9)	ENSG00000230910 (1.8)	CSRP2 (1.7)
GO:0030903	notochord development	0.7	>=0.20	ADAMTS6 (3.9)	TGFB2 (2.3)	EPHB1 (2.2)	SPATS2L (1.8)	AFF3 (1.8)	SMURF2 (1.8)	ENSG00000237887 (1.6)	CASC2 (1.5)	TYW5 (1.5)	GDF5 (1.5)
GO:0002200	somatic diversification of immune receptors	0.7	>=0.20	THADA (2.9)	SMARCAL1 (2.9)	FTSJD1 (2.3)	CWC27 (1.9)	ENSG00000249521 (1.7)	AFF3 (1.6)	CEP63 (1.6)	C3orf26 (1.5)	C10orf114 (1.5)	ENSG00000228536 (1.4)
ENSG00000164086	DUSP7 PPI subnetwork	0.7	>=0.20	FAF1 (2.6)	ZFYVE28 (2.1)	MAP2K4 (2.1)	C10orf140 (1.8)	MLLT10 (1.6)	LIMK1 (1.5)	SMAD3 (1.5)	LMX1B (1.5)	DNAJC1 (1.4)	ADCY3 (1.4)
GO:0000070	mitotic sister chromatid segregation	0.7	>=0.20	CDKN2C (3.8)	C2orf69 (2.9)	DLEU1 (2.9)	KIAA0947 (2.7)	HAUS3 (2.3)	CASC2 (2.1)	CEP63 (2.0)	FAM177B (1.8)	RNF112 (1.5)	ENSG00000230910 (1.4)
ENSG00000104738	MCM4 PPI subnetwork	0.7	>=0.20	HAUS3 (3.7)	FAF1 (2.3)	ADCY3 (1.9)	C3orf26 (1.8)	CDKN2C (1.7)	RNF4 (1.6)	AAGAB (1.5)	TYW5 (1.5)	AIDA (1.4)	C10orf140 (1.3)
GO:0003208	cardiac ventricle morphogenesis	0.7	>=0.20	SLMAP (2.9)	HAND2 (2.2)	ELN (2.1)	FBLN2 (1.9)	CSRP2 (1.8)	VCAN (1.8)	ENSG00000238018 (1.7)	PALLD (1.5)	ENSG00000249391 (1.5)	AFF3 (1.5)
ENSG00000154016	GRAP PPI subnetwork	0.7	>=0.20	RNF4 (4.6)	WHSC2 (2.3)	MXD4 (2.1)	SMURF2 (1.9)	HS1BP3 (1.8)	TNIP2 (1.8)	FAM193A (1.6)	SHKBP1 (1.6)	FIP1L1 (1.6)	HYDIN (1.5)
GO:0016853	isomerase activity	0.7	>=0.20	SSR2 (2.6)	CYP11A1 (2.2)	CWC27 (2.1)	ENSG00000256731 (2.0)	ABHD11 (1.8)	C3orf26 (1.7)	C2orf47 (1.7)	ARF4 (1.7)	DNAJC1 (1.6)	RRP15 (1.5)
GO:0017137	Rab GTPase binding	0.7	>=0.20	WBSCR27 (2.5)	MCC (2.3)	MAP2K4 (2.2)	TBC1D23 (2.1)	AFF3 (2.1)	DNAJC1 (2.0)	ENSG00000228536 (1.7)	SPATS2L (1.6)	SPTBN1 (1.6)	SMARCAL1 (1.5)
GO:0055038	recycling endosome membrane	0.7	>=0.20	AAGAB (2.5)	C2orf69 (2.5)	ENPP2 (2.1)	ENSG00000247225 (2.0)	SMAD3 (2.0)	ENSG00000215231 (1.6)	MXD4 (1.4)	SPTBN1 (1.4)	TNIP2 (1.4)	SH3BP2 (1.4)
ENSG00000013297	CLDN11 PPI subnetwork	0.7	>=0.20	SLMAP (3.7)	ARHGEF2 (2.7)	FILIP1L (2.5)	MSRB3 (2.5)	FOXP1 (1.9)	HMCN2 (1.9)	FAM116A (1.9)	MXD4 (1.8)	CALD1 (1.7)	CRISPLD2 (1.7)
ENSG00000002016	RAD52 PPI subnetwork	0.7	>=0.20	SMARCAL1 (2.7)	FAF1 (2.5)	CDKN2C (2.4)	THADA (2.2)	C3orf26 (1.9)	SHKBP1 (1.5)	ENSG00000249391 (1.5)	HAUS3 (1.4)	YTHDC2 (1.4)	ENSG00000233147 (1.4)
ENSG00000129991	TNNI3 PPI subnetwork	0.7	>=0.20	KY (2.0)	ENSG00000250748 (1.9)	SPTBN1 (1.8)	ENSG00000238018 (1.5)	SLMAP (1.5)	ADAMTS6 (1.4)	EBF2 (1.4)	WT1-AS (1.3)	FOXP1 (1.3)	WT1 (1.3)
ENSG00000105723	GSK3A PPI subnetwork	0.7	>=0.20	ZFYVE28 (2.4)	SHKBP1 (2.4)	PRKCE (2.3)	LTBP4 (2.1)	FOXP1 (2.1)	PNPT1 (2.0)	ENSG00000224849 (2.0)	CRTC1 (1.9)	ABHD11 (1.8)	FILIP1L (1.8)
GO:0007413	axonal fasciculation	0.7	>=0.20	ERC2 (3.2)	C2orf69 (2.8)	DMRTA2 (2.7)	C10orf140 (2.6)	C6orf195 (2.3)	LPAL2 (1.9)	BAI3 (1.9)	PDE12 (1.7)	EPHB1 (1.7)	C4orf48 (1.5)
MP:0000693	spleen hyperplasia	0.7	>=0.20	FOXP1 (3.1)	ZFP36L2 (2.8)	ARHGEF2 (2.0)	BCL2 (1.9)	SH3BP2 (1.9)	EML6 (1.8)	POLN (1.8)	CHIC2 (1.7)	TNIP2 (1.6)	FILIP1L (1.5)
GO:0045940	positive regulation of steroid metabolic process	0.7	>=0.20	CYP11A1 (3.5)	ENSG00000233147 (3.0)	CCDC33 (2.6)	C2orf69 (2.5)	ENSG00000254560 (2.5)	COL24A1 (2.4)	WBSCR28 (2.1)	APOB (2.0)	SPATS2L (2.0)	HAND2 (1.6)
REACTOME_FATTY_ACYL:COA_BIOSYNTHESIS	REACTOME_FATTY_ACYL:COA_BIOSYNTHESIS	0.7	>=0.20	DUSP6 (2.6)	NAT8L (2.5)	ENSG00000237887 (1.9)	TYW5 (1.7)	C4orf48 (1.5)	ENSG00000249521 (1.3)	ABHD11 (1.3)	CDKN2C (1.2)	ENSG00000230910 (1.1)	HAUS3 (1.1)
MP:0003132	increased pre-B cell number	0.7	>=0.20	FOXP1 (2.9)	AFF3 (2.7)	SH3BP2 (2.4)	TNIP2 (2.3)	ENSG00000250748 (1.9)	GDF5 (1.9)	SMAD3 (1.9)	MUC13 (1.8)	PRKCE (1.5)	ENSG00000233147 (1.5)
ENSG00000110955	ATP5B PPI subnetwork	0.7	>=0.20	ARF4 (2.3)	EIF3M (2.2)	DLEU1 (1.8)	C3orf26 (1.6)	UQCC (1.6)	RNF4 (1.6)	ENSG00000233147 (1.5)	PALLD (1.4)	ENSG00000249521 (1.3)	C2orf47 (1.3)
ENSG00000078043	PIAS2 PPI subnetwork	0.7	>=0.20	TWIST2 (2.9)	MSX1 (2.7)	TNIP2 (2.5)	SPSB1 (2.2)	YTHDC2 (2.1)	SMAD3 (1.9)	LIMK1 (1.8)	FAM193A (1.7)	BCL2 (1.6)	RNF4 (1.5)
ENSG00000101843	PSMD10 PPI subnetwork	0.7	>=0.20	RIT1 (3.2)	FAF1 (2.2)	C2orf47 (2.0)	EIF3M (2.0)	SSR2 (1.9)	RRP15 (1.5)	ABHD11 (1.3)	AAGAB (1.3)	FAM83B (1.3)	KIAA0907 (1.3)
GO:0016877	ligase activity, forming carbon-sulfur bonds	0.7	>=0.20	CALB2 (2.6)	NAT8L (2.5)	ABHD11 (2.3)	CYP11A1 (2.3)	ADAMTS16 (1.9)	ENSG00000247225 (1.8)	UQCC (1.7)	ENSG00000237887 (1.7)	SLC22A3 (1.6)	CAMKMT (1.5)
ENSG00000143947	RPS27A PPI subnetwork	0.7	>=0.20	EIF3M (2.9)	FAF1 (2.2)	BROX (2.1)	ARF4 (2.1)	SMURF2 (2.0)	FIP1L1 (1.8)	SMAD3 (1.7)	CDKN2C (1.7)	PDE12 (1.6)	RNF4 (1.6)
REACTOME_VIF:MEDIATED_DEGRADATION_OF_APOBEC3G	REACTOME_VIF:MEDIATED_DEGRADATION_OF_APOBEC3G	0.7	>=0.20	RIT1 (3.0)	C2orf47 (2.0)	FAF1 (2.0)	SSR2 (1.7)	ENSG00000228536 (1.6)	EIF3M (1.5)	AAGAB (1.5)	SHKBP1 (1.5)	RNF4 (1.4)	CWC27 (1.4)
ENSG00000100280	AP1B1 PPI subnetwork	0.7	>=0.20	CLDN3 (3.0)	MUC13 (2.7)	ZFP36L2 (2.2)	HMCN2 (2.0)	C4orf48 (1.9)	CRTC1 (1.9)	HS1BP3 (1.9)	RREB1 (1.9)	CLDN4 (1.8)	LIMK1 (1.7)
ENSG00000163519	TRAT1 PPI subnetwork	0.7	>=0.20	MXD4 (2.4)	CHIC2 (1.9)	AIG1 (1.8)	ENSG00000215231 (1.8)	WT1-AS (1.7)	CDKN2C (1.7)	ZNF438 (1.6)	DLEU1 (1.5)	FAM83B (1.5)	ELN (1.3)
GO:0072503	cellular divalent inorganic cation homeostasis	0.7	>=0.20	CCDC33 (3.7)	ENSG00000249391 (2.5)	HMCN2 (2.2)	SLMAP (2.1)	ENSG00000247225 (2.0)	ENSG00000249521 (1.9)	ADCY3 (1.7)	ZFYVE28 (1.6)	KY (1.5)	RNF112 (1.4)
GO:0004112	cyclic-nucleotide phosphodiesterase activity	0.7	>=0.20	FOXP1 (3.4)	ADCY3 (3.0)	ENSG00000247225 (2.3)	BMP6 (2.2)	ENSG00000229619 (2.0)	EBF2 (1.9)	BAI3 (1.8)	SLMAP (1.8)	TSSK1B (1.7)	POLN (1.7)
ENSG00000118495	PLAGL1 PPI subnetwork	0.7	>=0.20	FAM193A (3.2)	YTHDC2 (3.2)	MCC (2.9)	AFF3 (2.7)	RREB1 (2.1)	LPA (2.1)	ENSG00000228536 (1.9)	LPAL2 (1.8)	MAP2K4 (1.7)	SLC22A3 (1.6)
GO:0051084	'de novo' posttranslational protein folding	0.7	>=0.20	AIDA (3.3)	C2orf69 (3.2)	RIT1 (2.4)	SHKBP1 (1.9)	SSR2 (1.9)	PDE12 (1.7)	IQCH (1.6)	UBQLN4 (1.6)	PNPT1 (1.4)	SYT11 (1.4)
ENSG00000179841	AKAP5 PPI subnetwork	0.7	>=0.20	FOXP1 (3.6)	BAI3 (2.9)	SMAD3 (2.9)	ENSG00000249521 (2.5)	TBC1D23 (2.1)	AIDA (2.0)	ENSG00000224849 (1.9)	KY (1.9)	SYT11 (1.8)	AAGAB (1.8)
REACTOME_REGULATION_OF_KIT_SIGNALING	REACTOME_REGULATION_OF_KIT_SIGNALING	0.7	>=0.20	SH3BP2 (3.2)	SMURF2 (3.2)	BCL2 (2.6)	FAM83B (2.4)	RREB1 (2.1)	LIMK1 (1.8)	EPHB1 (1.8)	DUSP6 (1.7)	ENSG00000247225 (1.7)	EML6 (1.6)
ENSG00000182899	RPL35A PPI subnetwork	0.7	>=0.20	EIF3M (4.4)	PDE12 (2.4)	ENSG00000237887 (2.1)	KY (2.0)	FTSJD1 (2.0)	ZNHIT6 (1.9)	YTHDC2 (1.9)	RRP15 (1.7)	ENSG00000238018 (1.6)	SSR2 (1.5)
ENSG00000111537	IFNG PPI subnetwork	0.7	>=0.20	SLC22A3 (3.0)	ENSG00000256731 (2.7)	EFEMP1 (2.4)	TNIP2 (2.4)	ENPP2 (2.3)	SH3BP2 (2.1)	WBSCR28 (2.0)	MSRB3 (1.8)	ZFP36L2 (1.7)	CRISPLD2 (1.5)
GO:0030867	rough endoplasmic reticulum membrane	0.7	>=0.20	SSR2 (6.1)	ARF4 (3.9)	DNAJC1 (3.1)	C4orf48 (2.9)	MUC13 (2.6)	MIA3 (2.4)	ANAPC13 (2.1)	HAUS3 (2.1)	CALB2 (2.0)	TGFB2 (1.9)
GO:0006090	pyruvate metabolic process	0.7	>=0.20	UQCC (3.4)	LYPLAL1 (2.6)	C6orf195 (2.5)	C2orf47 (2.1)	ENSG00000247225 (1.8)	FTSJD1 (1.6)	POLN (1.6)	KY (1.5)	PDE12 (1.5)	ENSG00000223842 (1.4)
GO:0002831	regulation of response to biotic stimulus	0.7	>=0.20	BCL2 (2.9)	CCDC33 (2.5)	AIDA (2.0)	SPATS2L (1.7)	ENSG00000254560 (1.6)	SHKBP1 (1.6)	CAMKMT (1.5)	ZFYVE28 (1.4)	ADAMTS6 (1.3)	MCPH1 (1.3)
ENSG00000167461	RAB8A PPI subnetwork	0.7	>=0.20	MLLT10 (3.2)	ENSG00000230910 (2.6)	CAMKMT (2.4)	AIDA (2.2)	BROX (2.1)	SMARCAL1 (2.1)	SYT11 (1.8)	BAI3 (1.7)	DNAJC1 (1.7)	CDKN2C (1.6)
GO:0051340	regulation of ligase activity	0.7	>=0.20	RIT1 (3.2)	RNF4 (2.3)	FAF1 (2.1)	ENSG00000256731 (2.1)	C2orf47 (1.9)	FTSJD1 (1.7)	EIF3M (1.5)	CWC27 (1.4)	FAM83B (1.3)	WBSCR27 (1.3)
GO:0005089	Rho guanyl-nucleotide exchange factor activity	0.7	>=0.20	SPTBN1 (2.0)	LIMK1 (2.0)	C6orf195 (2.0)	PRKCE (1.9)	ITGB5 (1.9)	BCL2 (1.8)	CLDN4 (1.8)	RREB1 (1.8)	LMX1B (1.7)	DUSP6 (1.7)
REACTOME_SIGNAL_TRANSDUCTION_BY_L1	REACTOME_SIGNAL_TRANSDUCTION_BY_L1	0.7	>=0.20	FAF1 (2.2)	BROX (2.1)	AIDA (2.0)	ENSG00000228536 (2.0)	ENSG00000250748 (2.0)	PRKCE (1.6)	TBC1D23 (1.6)	ITGB5 (1.5)	KY (1.5)	SHKBP1 (1.5)
ENSG00000096171	VARS PPI subnetwork	0.7	>=0.20	AAGAB (2.5)	SHKBP1 (2.5)	SMAD3 (1.9)	EIF3M (1.9)	UBQLN4 (1.8)	CWC27 (1.8)	FAF1 (1.6)	RIT1 (1.6)	SMARCAL1 (1.5)	C3orf26 (1.5)
ENSG00000204394	VARS PPI subnetwork	0.7	>=0.20	AAGAB (2.5)	SHKBP1 (2.5)	SMAD3 (1.9)	EIF3M (1.9)	UBQLN4 (1.8)	CWC27 (1.8)	FAF1 (1.6)	RIT1 (1.6)	SMARCAL1 (1.5)	C3orf26 (1.5)
GO:0023021	termination of signal transduction	0.7	>=0.20	POLN (2.9)	WBSCR28 (1.9)	TYW5 (1.9)	ADCY3 (1.9)	ZFYVE28 (1.8)	ENSG00000223842 (1.7)	CEP63 (1.7)	CCDC33 (1.5)	EML6 (1.5)	DNAH12 (1.5)
KEGG_NON_SMALL_CELL_LUNG_CANCER	KEGG_NON_SMALL_CELL_LUNG_CANCER	0.7	>=0.20	MXD4 (2.8)	CAMKMT (2.4)	FOXP1 (2.1)	ARHGEF2 (2.0)	ZNF438 (1.8)	PRKCE (1.8)	BROX (1.7)	CDKN2C (1.7)	SMAD3 (1.7)	ZFP36L2 (1.6)
ENSG00000100804	PSMB5 PPI subnetwork	0.7	>=0.20	RIT1 (3.0)	FAF1 (2.6)	KIAA0907 (2.5)	EIF3M (2.4)	ARF4 (2.2)	C2orf47 (1.9)	SSR2 (1.8)	RNF4 (1.6)	SH3BP2 (1.3)	AAGAB (1.0)
REACTOME_RNA_POLYMERASE_III_TRANSCRIPTION_INITIATION_FROM_TYPE_2_PROMOTER	REACTOME_RNA_POLYMERASE_III_TRANSCRIPTION_INITIATION_FROM_TYPE_2_PROMOTER	0.7	>=0.20	MCPH1 (2.2)	ZNHIT6 (2.2)	DLEU1 (2.1)	RRP15 (1.8)	KIAA0947 (1.8)	KIAA0907 (1.8)	UBQLN4 (1.7)	COL24A1 (1.4)	C2orf47 (1.3)	C3orf26 (1.3)
MP:0008050	decreased memory T cell number	0.7	>=0.20	TNIP2 (3.3)	AIG1 (2.9)	SH3BP2 (2.4)	TYW5 (2.3)	BCL2 (2.1)	RNF4 (2.0)	CHIC2 (1.9)	CRISPLD2 (1.7)	ENSG00000230910 (1.6)	ZFYVE28 (1.6)
KEGG_MISMATCH_REPAIR	KEGG_MISMATCH_REPAIR	0.7	>=0.20	HAUS3 (3.3)	C3orf26 (2.9)	ENSG00000233147 (2.8)	FAF1 (2.1)	THADA (1.9)	SMARCAL1 (1.8)	AIDA (1.7)	PNPT1 (1.7)	ADCY3 (1.5)	CDKN2C (1.5)
GO:0048365	Rac GTPase binding	0.7	>=0.20	CRTC1 (2.9)	C10orf114 (1.9)	EIF3M (1.9)	CALD1 (1.8)	WT1-AS (1.8)	UBQLN4 (1.8)	LMX1B (1.7)	ENSG00000250748 (1.7)	SYT11 (1.7)	NAT8L (1.5)
KEGG_GALACTOSE_METABOLISM	KEGG_GALACTOSE_METABOLISM	0.7	>=0.20	AIG1 (1.8)	VCAN (1.7)	ENSG00000230910 (1.7)	HS1BP3 (1.6)	ZNF438 (1.6)	CRISPLD2 (1.6)	ADCY3 (1.5)	ENSG00000233147 (1.4)	CAMKMT (1.4)	LPAL2 (1.3)
ENSG00000115254	ENSG00000115254 PPI subnetwork	0.7	>=0.20	RIT1 (2.4)	SLMAP (2.3)	MAP2K4 (2.1)	RNF4 (2.1)	EIF3M (2.0)	FAF1 (1.7)	C2orf69 (1.7)	ABHD11 (1.7)	C10orf114 (1.5)	TBC1D23 (1.5)
GO:0055065	metal ion homeostasis	0.7	>=0.20	ENSG00000247225 (3.4)	CCDC33 (2.4)	COL24A1 (2.0)	RNF112 (1.9)	ENSG00000249391 (1.8)	HMCN2 (1.7)	SLMAP (1.7)	ADCY3 (1.7)	FAM83B (1.6)	ENSG00000249521 (1.4)
REACTOME_DCC_MEDIATED_ATTRACTIVE_SIGNALING	REACTOME_DCC_MEDIATED_ATTRACTIVE_SIGNALING	0.7	>=0.20	KIAA0947 (3.1)	ENSG00000237887 (3.1)	ENSG00000233147 (2.5)	SPSB1 (2.4)	RNF112 (2.2)	SYT11 (2.2)	SPTBN1 (2.1)	AIDA (2.0)	EBF2 (1.9)	RNF4 (1.9)
ENSG00000103043	VAC14 PPI subnetwork	0.7	>=0.20	MAP2K4 (2.7)	BAI3 (2.6)	YTHDC2 (2.5)	RNF112 (2.1)	C10orf114 (2.1)	BROX (2.0)	FTSJD1 (1.8)	SYT11 (1.8)	THADA (1.7)	FAF1 (1.7)
ENSG00000164061	BSN PPI subnetwork	0.7	>=0.20	CRTC1 (2.8)	AAGAB (2.5)	FOXP1 (2.4)	PRKCE (2.2)	MAP2K4 (2.2)	ADAMTS6 (2.0)	MIA3 (1.8)	SYT11 (1.7)	WT1-AS (1.6)	ENSG00000254560 (1.5)
KEGG_NEUROTROPHIN_SIGNALING_PATHWAY	KEGG_NEUROTROPHIN_SIGNALING_PATHWAY	0.71	>=0.20	SMAD3 (3.7)	BCL2 (3.0)	CHIC2 (2.6)	SMURF2 (2.4)	MAP2K4 (2.4)	EBF2 (2.3)	RIT1 (2.1)	PRKCE (2.1)	LIMK1 (2.1)	SH3BP2 (2.1)
ENSG00000160285	LSS PPI subnetwork	0.71	>=0.20	LPA (2.1)	AFF3 (1.6)	WBSCR27 (1.5)	ENSG00000223842 (1.4)	MSRB3 (1.1)	MUC13 (1.1)	KY (1.1)	SPATS2L (1.1)	HS1BP3 (1.0)	CAMKMT (1.0)
ENSG00000105880	DLX5 PPI subnetwork	0.71	>=0.20	MSX1 (6.7)	CAMKMT (2.6)	CSRP2 (2.3)	EPHB1 (2.3)	C10orf114 (2.1)	TWIST2 (2.0)	ENPP2 (1.9)	FBLN2 (1.9)	HAND2 (1.7)	TYW5 (1.6)
MP:0000939	decreased motor neuron number	0.71	>=0.20	EBF2 (3.4)	DUSP6 (3.1)	BAI3 (2.9)	MCC (2.4)	EPHB1 (2.3)	LMX1B (2.0)	SYT11 (1.9)	GDF5 (1.8)	BCL2 (1.6)	CLDN4 (1.4)
ENSG00000156052	GNAQ PPI subnetwork	0.71	>=0.20	CALB2 (2.9)	HMCN2 (2.6)	CRISPLD2 (2.3)	CYP11A1 (2.1)	DUSP6 (1.9)	EPHB1 (1.8)	SYT11 (1.8)	ENSG00000247225 (1.6)	FILIP1L (1.5)	LTBP1 (1.5)
GO:0005868	cytoplasmic dynein complex	0.71	>=0.20	RIT1 (2.9)	SPTBN1 (2.9)	BROX (2.6)	FAM116A (2.5)	DNAH12 (2.0)	MIA3 (1.8)	C4orf48 (1.7)	AIDA (1.5)	HS1BP3 (1.5)	MUC13 (1.5)
GO:0006275	regulation of DNA replication	0.71	>=0.20	HAUS3 (2.8)	COL24A1 (2.4)	CWC27 (2.2)	MCPH1 (2.2)	FIP1L1 (2.1)	TWIST2 (1.8)	YTHDC2 (1.6)	TYW5 (1.5)	MLLT10 (1.5)	ENSG00000249391 (1.5)
GO:0005003	ephrin receptor activity	0.71	>=0.20	CLDN3 (2.7)	ERC2 (2.5)	CLDN4 (2.5)	MAP2K4 (2.1)	EPHB1 (2.1)	BAI3 (2.0)	C10orf140 (1.8)	SSR2 (1.7)	GDF5 (1.7)	TGFB2 (1.5)
ENSG00000175416	CLTB PPI subnetwork	0.71	>=0.20	BROX (3.2)	SPTBN1 (3.1)	ZFYVE28 (2.6)	SYT11 (2.4)	LIMK1 (2.3)	ENSG00000230910 (2.1)	BAI3 (2.1)	CASC2 (1.9)	POLN (1.7)	AIDA (1.7)
ENSG00000037042	TUBG2 PPI subnetwork	0.71	>=0.20	C2orf69 (2.4)	DUSP6 (2.3)	CAMKMT (2.1)	ABHD11 (2.1)	C4orf48 (2.0)	FTSJD1 (1.8)	RNF112 (1.5)	SSR2 (1.4)	ANAPC13 (1.4)	AIDA (1.4)
ENSG00000183765	CHEK2 PPI subnetwork	0.71	>=0.20	CDKN2C (3.4)	HAUS3 (3.0)	YTHDC2 (2.6)	MCPH1 (2.2)	FAF1 (2.0)	FIP1L1 (1.5)	DLEU1 (1.5)	BROX (1.4)	AIDA (1.3)	DNAJC1 (1.3)
ENSG00000119421	NDUFA8 PPI subnetwork	0.71	>=0.20	ANAPC13 (4.9)	C2orf47 (2.7)	UQCC (2.6)	SLMAP (1.7)	C4orf48 (1.7)	C6orf195 (1.6)	POLN (1.3)	ADAMTS16 (1.2)	CSRP2 (1.2)	TBC1D23 (1.2)
ENSG00000169682	SPNS1 PPI subnetwork	0.71	>=0.20	ENSG00000233147 (2.1)	LIMK1 (1.7)	ZNF438 (1.7)	UQCC (1.7)	CCDC33 (1.6)	FAM193A (1.6)	SH3BP2 (1.6)	BCL2 (1.6)	C6orf195 (1.5)	ITGB5 (1.5)
ENSG00000141503	MINK1 PPI subnetwork	0.71	>=0.20	MUC13 (2.7)	RIT1 (2.6)	AIG1 (2.5)	BROX (2.2)	FAM83B (2.2)	AAGAB (2.2)	MCC (1.9)	RNF112 (1.8)	DUSP6 (1.8)	C4orf48 (1.7)
GO:0060042	retina morphogenesis in camera-type eye	0.71	>=0.20	EPHB1 (3.3)	CASC2 (2.7)	EML6 (2.3)	CLDN3 (2.3)	CAMKMT (2.0)	ADAMTS16 (1.9)	DNAH12 (1.7)	MIA3 (1.6)	ENSG00000254560 (1.6)	WBSCR28 (1.5)
ENSG00000166167	BTRC PPI subnetwork	0.71	>=0.20	MXD4 (2.8)	FAM193A (2.8)	CHIC2 (2.6)	SPSB1 (2.4)	SLMAP (2.3)	SMAD3 (2.0)	MAP2K4 (2.0)	YTHDC2 (1.6)	RNF4 (1.6)	FAM116A (1.5)
ENSG00000169194	IL13 PPI subnetwork	0.71	>=0.20	SLC22A3 (3.2)	ENSG00000256731 (3.1)	ENPP2 (3.0)	TNIP2 (2.8)	EFEMP1 (2.5)	CRISPLD2 (2.2)	SH3BP2 (1.9)	BCL2 (1.8)	LPA (1.8)	KIAA0947 (1.8)
ENSG00000133818	RRAS2 PPI subnetwork	0.71	>=0.20	KIAA0947 (2.8)	YTHDC2 (2.8)	TBC1D23 (2.7)	BCL2 (2.3)	PRKCE (2.2)	FILIP1L (1.8)	WT1-AS (1.8)	DUSP6 (1.7)	FOXP1 (1.7)	MXD4 (1.6)
ENSG00000105829	BET1 PPI subnetwork	0.71	>=0.20	ARF4 (7.4)	TBC1D23 (5.0)	SSR2 (4.7)	MIA3 (4.1)	MXD4 (2.4)	RNF4 (2.2)	BROX (1.8)	MAP2K4 (1.5)	ANAPC13 (1.5)	SMARCAL1 (1.4)
ENSG00000105397	TYK2 PPI subnetwork	0.71	>=0.20	TNIP2 (2.9)	SH3BP2 (2.9)	KIAA0947 (2.7)	BCL2 (2.5)	CRISPLD2 (2.5)	ENPP2 (2.1)	EFEMP1 (2.0)	ZFP36L2 (1.9)	TWIST2 (1.6)	SLC22A3 (1.5)
GO:0051444	negative regulation of ubiquitin-protein ligase activity	0.71	>=0.20	RIT1 (2.9)	C2orf47 (2.4)	RNF4 (2.3)	FTSJD1 (2.1)	FAF1 (1.9)	ENSG00000256731 (1.8)	EIF3M (1.7)	FAM83B (1.4)	ENSG00000228536 (1.3)	SHKBP1 (1.3)
GO:0051352	negative regulation of ligase activity	0.71	>=0.20	RIT1 (2.9)	C2orf47 (2.4)	RNF4 (2.3)	FTSJD1 (2.1)	FAF1 (1.9)	ENSG00000256731 (1.8)	EIF3M (1.7)	FAM83B (1.4)	ENSG00000228536 (1.3)	SHKBP1 (1.3)
GO:0002718	regulation of cytokine production involved in immune response	0.71	>=0.20	ENSG00000228536 (2.8)	ENSG00000250748 (2.8)	ENSG00000249521 (2.4)	ENSG00000224849 (2.1)	TNIP2 (2.1)	POLN (2.0)	C10orf114 (1.8)	RIT1 (1.8)	ENSG00000223842 (1.7)	TYW5 (1.7)
GO:0002312	B cell activation involved in immune response	0.71	>=0.20	FTSJD1 (2.9)	THADA (2.3)	ENSG00000249521 (2.1)	COL24A1 (1.8)	SMARCAL1 (1.8)	ENSG00000223842 (1.7)	ENSG00000215231 (1.6)	ENSG00000228536 (1.5)	ADAMTS16 (1.5)	ENSG00000249391 (1.4)
ENSG00000005175	RPAP3 PPI subnetwork	0.71	>=0.20	SHKBP1 (2.7)	CRTC1 (2.6)	SYT11 (2.2)	MXD4 (1.9)	AIDA (1.6)	UBQLN4 (1.6)	FAM116A (1.5)	FAF1 (1.5)	ANAPC13 (1.3)	C3orf26 (1.3)
MP:0000743	muscle spasm	0.71	>=0.20	ADAMTS16 (3.0)	RNF112 (2.6)	EPHB1 (2.5)	LMX1B (2.4)	THBS2 (2.2)	KY (2.1)	C10orf114 (1.8)	SPATS2L (1.8)	SYT11 (1.8)	ZFYVE28 (1.7)
KEGG_GLYCEROPHOSPHOLIPID_METABOLISM	KEGG_GLYCEROPHOSPHOLIPID_METABOLISM	0.71	>=0.20	AIG1 (2.4)	ADCY3 (2.2)	ENSG00000228536 (2.0)	CALB2 (1.7)	NAT8L (1.7)	MIA3 (1.5)	WBSCR28 (1.5)	FAM116A (1.4)	MUC13 (1.3)	LPAL2 (1.3)
GO:0016796	exonuclease activity, active with either ribo- or deoxyribonucleic acids and producing 5'-phosphomonoesters	0.71	>=0.20	THADA (3.0)	C3orf26 (2.3)	TSSK1B (1.9)	RRP15 (1.6)	AAGAB (1.6)	PNPT1 (1.5)	AIDA (1.5)	C4orf48 (1.4)	ZNF438 (1.3)	CEP63 (1.3)
GO:0043623	cellular protein complex assembly	0.71	>=0.20	ABHD11 (2.4)	HAUS3 (2.4)	DNAH12 (2.2)	ENSG00000237887 (2.1)	RNF4 (2.1)	RNF112 (2.0)	C4orf48 (1.9)	C2orf69 (1.8)	SLMAP (1.7)	MAP2K4 (1.7)
ENSG00000073792	IGF2BP2 PPI subnetwork	0.71	>=0.20	BROX (3.4)	ARF4 (2.9)	KIAA0907 (2.4)	SMARCAL1 (2.3)	PDE12 (1.9)	AIG1 (1.9)	RRP15 (1.9)	PNPT1 (1.8)	FAF1 (1.5)	ENSG00000238018 (1.4)
KEGG_PROTEASOME	KEGG_PROTEASOME	0.71	>=0.20	RIT1 (2.9)	C2orf47 (1.9)	SSR2 (1.8)	AAGAB (1.7)	FAF1 (1.6)	EIF3M (1.6)	ENSG00000228536 (1.5)	SHKBP1 (1.4)	RRP15 (1.4)	ARF4 (1.3)
GO:0002467	germinal center formation	0.71	>=0.20	ENSG00000249391 (2.1)	POLN (1.8)	CASC2 (1.8)	ENSG00000249521 (1.8)	C6orf195 (1.7)	ENSG00000228536 (1.7)	CCDC33 (1.5)	FAM116A (1.5)	SLC22A3 (1.4)	IQCH (1.4)
GO:0051925	regulation of calcium ion transport via voltage-gated calcium channel activity	0.71	>=0.20	CRTC1 (3.8)	HMCN2 (3.4)	LPAL2 (2.9)	KY (2.4)	TSSK1B (2.3)	SLC22A3 (2.1)	ENSG00000238018 (1.9)	PRKCE (1.9)	ENSG00000256731 (1.9)	EML6 (1.7)
MP:0001925	male infertility	0.71	>=0.20	TSSK1B (3.6)	CYP11A1 (2.9)	WBSCR28 (2.7)	LMX1B (2.1)	IQCH (2.0)	MLLT10 (2.0)	WT1-AS (1.8)	POLN (1.6)	ZNF438 (1.5)	WT1 (1.3)
GO:0031398	positive regulation of protein ubiquitination	0.71	>=0.20	RIT1 (2.8)	FAF1 (2.2)	RNF4 (2.1)	ENSG00000256731 (2.1)	KIAA0907 (2.0)	HYDIN (1.8)	ENSG00000228536 (1.7)	WBSCR27 (1.4)	ENSG00000237887 (1.4)	CWC27 (1.4)
MP:0002494	increased IgM level	0.71	>=0.20	TWIST2 (2.1)	FILIP1L (1.9)	ENPP2 (1.8)	SH3BP2 (1.8)	TNIP2 (1.5)	FAM177B (1.4)	SLC22A3 (1.3)	ARHGEF2 (1.2)	CASC2 (1.2)	BCL2 (1.2)
ENSG00000140284	SLC27A2 PPI subnetwork	0.71	>=0.20	RNF4 (2.0)	C4orf48 (1.6)	ERC2 (1.6)	SYT11 (1.6)	AIG1 (1.5)	FIP1L1 (1.5)	ANAPC13 (1.4)	C2orf47 (1.1)	FTSJD1 (1.1)	SPTBN1 (1.0)
GO:0050670	regulation of lymphocyte proliferation	0.71	>=0.20	CCDC33 (2.7)	ENSG00000224849 (2.6)	TNIP2 (2.4)	ENSG00000223842 (2.2)	HMCN2 (2.1)	DNAJC1 (2.0)	BCL2 (1.8)	SH3BP2 (1.8)	ENSG00000230910 (1.6)	POLN (1.5)
GO:0044439	peroxisomal part	0.71	>=0.20	LYPLAL1 (2.5)	ABHD11 (2.5)	UQCC (2.1)	AIG1 (2.1)	C2orf47 (1.9)	CAMKMT (1.9)	APOB (1.7)	MIA3 (1.6)	LIMK1 (1.4)	YTHDC2 (1.2)
GO:0044438	microbody part	0.71	>=0.20	LYPLAL1 (2.5)	ABHD11 (2.5)	UQCC (2.1)	AIG1 (2.1)	C2orf47 (1.9)	CAMKMT (1.9)	APOB (1.7)	MIA3 (1.6)	LIMK1 (1.4)	YTHDC2 (1.2)
GO:0031111	negative regulation of microtubule polymerization or depolymerization	0.71	>=0.20	SYT11 (2.2)	BAI3 (2.1)	CASC2 (2.0)	RNF112 (2.0)	FAM177B (1.9)	C4orf48 (1.8)	ERC2 (1.8)	AIG1 (1.7)	ENSG00000224849 (1.6)	ENSG00000230910 (1.5)
GO:0044427	chromosomal part	0.71	>=0.20	CDKN2C (3.7)	HAUS3 (2.9)	C3orf26 (2.1)	CEP63 (1.9)	SMARCAL1 (1.8)	FIP1L1 (1.6)	MCPH1 (1.5)	CWC27 (1.2)	ZFP36L2 (1.2)	ENSG00000249391 (1.0)
ENSG00000120253	NUP43 PPI subnetwork	0.71	>=0.20	CDKN2C (3.9)	HAUS3 (3.4)	C2orf69 (2.5)	C3orf26 (2.1)	MAP2K4 (1.6)	MCPH1 (1.4)	BROX (1.3)	YTHDC2 (1.3)	RNF4 (1.0)	DLEU1 (1.0)
ENSG00000143801	PSEN2 PPI subnetwork	0.71	>=0.20	SPSB1 (3.1)	AIG1 (2.4)	PALLD (2.4)	LIMK1 (2.3)	ARHGEF2 (2.3)	RIT1 (2.2)	KIAA0907 (2.1)	FILIP1L (2.1)	C6orf195 (2.1)	C4orf48 (2.1)
ENSG00000108272	DHRS11 PPI subnetwork	0.71	>=0.20	RIT1 (2.5)	FAF1 (2.1)	ABHD11 (1.9)	SLMAP (1.9)	C2orf69 (1.9)	MCPH1 (1.7)	FTSJD1 (1.7)	ENSG00000229619 (1.6)	ADCY3 (1.5)	COL24A1 (1.5)
MP:0010263	total cataracts	0.71	>=0.20	DMRTA2 (2.7)	LPAL2 (2.2)	TYW5 (1.7)	ADAMTS16 (1.6)	ENSG00000249521 (1.6)	TSSK1B (1.5)	C6orf195 (1.5)	ENSG00000238018 (1.4)	POLN (1.4)	ENSG00000228536 (1.2)
MP:0004077	abnormal striatum morphology	0.71	>=0.20	FOXP1 (3.2)	C10orf140 (2.9)	NAT8L (2.6)	SYT11 (2.5)	C4orf48 (2.3)	ENSG00000249391 (2.2)	ZFYVE28 (1.9)	CSRP2 (1.9)	KY (1.9)	UQCC (1.7)
ENSG00000170017	ALCAM PPI subnetwork	0.71	>=0.20	EFEMP1 (2.8)	MSRB3 (2.0)	PALLD (2.0)	DMRT2 (1.8)	TGFB2 (1.8)	SPTBN1 (1.7)	LMX1B (1.6)	ZFYVE28 (1.5)	ARF4 (1.4)	SPSB1 (1.4)
MP:0002022	increased lymphoma incidence	0.71	>=0.20	CDKN2C (3.5)	MCPH1 (2.1)	ABHD11 (1.5)	HAUS3 (1.5)	THADA (1.4)	SPTBN1 (1.4)	ENSG00000215231 (1.4)	FAF1 (1.3)	ENSG00000238018 (1.3)	SPATS2L (1.2)
GO:0031098	stress-activated protein kinase signaling cascade	0.71	>=0.20	MAP2K4 (2.9)	FAM83B (2.7)	HS1BP3 (2.2)	ENSG00000223842 (2.2)	UBQLN4 (2.1)	MXD4 (1.9)	MCC (1.9)	FAM116A (1.8)	ZNF438 (1.8)	SMAD3 (1.7)
ENSG00000100934	SEC23A PPI subnetwork	0.71	>=0.20	ARF4 (4.8)	TBC1D23 (3.6)	MIA3 (3.4)	SSR2 (3.1)	KIAA0907 (3.1)	RNF4 (2.7)	EIF3M (1.8)	CSRP2 (1.6)	MAP2K4 (1.6)	YTHDC2 (1.5)
ENSG00000112290	WASF1 PPI subnetwork	0.71	>=0.20	SYT11 (2.7)	RNF4 (2.7)	C4orf48 (2.5)	ARF4 (2.1)	C2orf69 (1.7)	SHKBP1 (1.7)	LIMK1 (1.7)	CAMKMT (1.7)	ENSG00000254560 (1.6)	RIT1 (1.6)
ENSG00000148468	FAM171A1 PPI subnetwork	0.71	>=0.20	SLMAP (2.6)	CRTC1 (2.5)	AAGAB (2.3)	PRKCE (2.2)	TYW5 (2.1)	MAP2K4 (2.0)	FOXP1 (2.0)	MIA3 (1.9)	ENSG00000215231 (1.7)	ENSG00000237887 (1.6)
ENSG00000141655	TNFRSF11A PPI subnetwork	0.71	>=0.20	ENSG00000256731 (3.2)	WT1-AS (3.0)	ARHGEF2 (2.1)	BCL2 (2.0)	MLLT10 (1.8)	WT1 (1.8)	FILIP1L (1.6)	ENSG00000215231 (1.6)	SLC22A3 (1.5)	FAM193A (1.5)
ENSG00000196628	TCF4 PPI subnetwork	0.71	>=0.20	BMP6 (2.9)	MSX1 (2.3)	SLC22A3 (2.3)	RIT1 (2.1)	EPHB1 (1.8)	ENSG00000256731 (1.7)	SYT11 (1.6)	C10orf114 (1.6)	CSRP2 (1.6)	PALLD (1.4)
ENSG00000102189	EEA1 PPI subnetwork	0.71	>=0.20	MAP2K4 (4.5)	BROX (3.9)	LIMK1 (3.5)	RIT1 (2.5)	CWC27 (2.2)	YTHDC2 (1.8)	ZNF438 (1.7)	AIDA (1.5)	SMURF2 (1.5)	MIA3 (1.5)
REACTOME_MITOCHONDRIAL_FATTY_ACID_BETA:OXIDATION	REACTOME_MITOCHONDRIAL_FATTY_ACID_BETA:OXIDATION	0.71	>=0.20	ANAPC13 (3.0)	LYPLAL1 (2.9)	AIG1 (2.5)	POLN (2.3)	LPAL2 (2.1)	C2orf47 (2.0)	ABHD11 (2.0)	UQCC (2.0)	CAMKMT (1.7)	FAF1 (1.7)
GO:0006690	icosanoid metabolic process	0.71	>=0.20	ENSG00000256731 (4.1)	SLC22A3 (2.6)	CRISPLD2 (1.9)	ENSG00000247225 (1.9)	ENSG00000233147 (1.9)	ADCY3 (1.7)	C6orf195 (1.7)	ENSG00000254560 (1.6)	DMRT2 (1.4)	RNF112 (1.4)
ENSG00000130811	EIF3G PPI subnetwork	0.71	>=0.20	EIF3M (4.8)	PDE12 (3.4)	ZNHIT6 (2.6)	FAF1 (2.3)	UBQLN4 (1.5)	FTSJD1 (1.5)	ENSG00000230910 (1.5)	RRP15 (1.2)	ENSG00000250748 (1.2)	EFEMP1 (1.2)
ENSG00000163069	SGCB PPI subnetwork	0.71	>=0.20	HMCN2 (2.9)	FBLN2 (2.6)	KY (2.5)	SYT11 (2.4)	EPHB1 (2.4)	SLMAP (2.1)	MSRB3 (2.1)	FILIP1L (2.1)	COL24A1 (2.0)	MFAP4 (1.8)
MP:0001328	disorganized retinal layers	0.71	>=0.20	DUSP6 (2.7)	ENSG00000224849 (2.2)	ZFP36L2 (2.1)	BAI3 (2.1)	AFF3 (2.0)	MSX1 (2.0)	FAM116A (1.8)	TGFB2 (1.7)	DMRTA2 (1.6)	BCL2 (1.6)
ENSG00000198626	RYR2 PPI subnetwork	0.71	>=0.20	ENSG00000228536 (2.5)	SMAD3 (2.3)	FAM116A (2.0)	KY (1.7)	SLMAP (1.7)	CYP11A1 (1.6)	IQCH (1.5)	NAT8L (1.5)	BAI3 (1.5)	ZFYVE28 (1.4)
ENSG00000113525	IL5 PPI subnetwork	0.71	>=0.20	SLC22A3 (2.8)	TNIP2 (2.8)	ENSG00000256731 (2.6)	CRISPLD2 (2.2)	ENPP2 (2.2)	SH3BP2 (2.2)	EFEMP1 (2.1)	BCL2 (1.9)	KIAA0947 (1.9)	WBSCR28 (1.7)
GO:0002237	response to molecule of bacterial origin	0.71	>=0.20	CHIC2 (2.2)	VCAN (2.2)	TNIP2 (2.0)	ZNF438 (1.8)	TYW5 (1.7)	MUC13 (1.7)	FILIP1L (1.7)	SH3BP2 (1.7)	ENSG00000228536 (1.6)	DNAH12 (1.5)
REACTOME_HOST_INTERACTIONS_OF_HIV_FACTORS	REACTOME_HOST_INTERACTIONS_OF_HIV_FACTORS	0.71	>=0.20	RNF4 (2.6)	SHKBP1 (1.9)	FAF1 (1.9)	KIAA0907 (1.9)	EIF3M (1.9)	RIT1 (1.8)	RRP15 (1.8)	AAGAB (1.7)	C3orf26 (1.6)	THADA (1.5)
ENSG00000111266	DUSP16 PPI subnetwork	0.71	>=0.20	ZFYVE28 (3.5)	LIMK1 (3.1)	MAP2K4 (2.6)	ADCY3 (1.9)	C4orf48 (1.7)	EML6 (1.6)	CASC2 (1.6)	EBF2 (1.5)	MLLT10 (1.5)	PRKCE (1.4)
REACTOME_LOSS_OF_PROTEINS_REQUIRED_FOR_INTERPHASE_MICROTUBULE_ORGANIZATIONFROM_THE_CENTROSOME	REACTOME_LOSS_OF_PROTEINS_REQUIRED_FOR_INTERPHASE_MICROTUBULE_ORGANIZATIONFROM_THE_CENTROSOME	0.71	>=0.20	HAUS3 (2.7)	SMARCAL1 (2.4)	CEP63 (2.4)	DNAH12 (2.3)	CDKN2C (2.0)	C2orf69 (1.9)	SPTBN1 (1.7)	CASC2 (1.5)	YTHDC2 (1.5)	CWC27 (1.5)
REACTOME_LOSS_OF_NLP_FROM_MITOTIC_CENTROSOMES	REACTOME_LOSS_OF_NLP_FROM_MITOTIC_CENTROSOMES	0.71	>=0.20	HAUS3 (2.7)	SMARCAL1 (2.4)	CEP63 (2.4)	DNAH12 (2.3)	CDKN2C (2.0)	C2orf69 (1.9)	SPTBN1 (1.7)	CASC2 (1.5)	YTHDC2 (1.5)	CWC27 (1.5)
GO:0051904	pigment granule transport	0.71	>=0.20	AAGAB (3.5)	TYW5 (3.2)	IQCH (2.6)	CCDC33 (2.5)	WBSCR28 (2.4)	ENSG00000223842 (2.0)	ZFYVE28 (1.7)	LPAL2 (1.4)	RNF112 (1.4)	DMRT2 (1.4)
ENSG00000137462	TLR2 PPI subnetwork	0.71	>=0.20	RIT1 (2.8)	TNIP2 (2.4)	FAM116A (2.2)	ADCY3 (2.0)	MXD4 (1.9)	ABHD11 (1.6)	LPAL2 (1.6)	CLDN3 (1.5)	HYDIN (1.4)	C4orf48 (1.3)
MP:0002421	abnormal cell-mediated immunity	0.71	>=0.20	SPATS2L (2.5)	SH3BP2 (2.1)	COL24A1 (1.9)	VCAN (1.9)	DUSP6 (1.8)	CCDC33 (1.7)	ZFP36L2 (1.6)	CALB2 (1.6)	MCPH1 (1.6)	TNIP2 (1.5)
ENSG00000140451	PIF1 PPI subnetwork	0.71	>=0.20	HAUS3 (2.8)	CEP63 (2.6)	MCPH1 (2.3)	FTSJD1 (2.1)	IQCH (2.0)	C3orf26 (2.0)	FAF1 (1.8)	LTBP4 (1.7)	EML6 (1.6)	SHKBP1 (1.6)
ENSG00000120063	GNA13 PPI subnetwork	0.71	>=0.20	MXD4 (2.3)	VCAN (2.3)	CALD1 (2.2)	C10orf114 (2.1)	ARF4 (2.0)	CYP11A1 (1.9)	SH3BP2 (1.8)	RIT1 (1.7)	TWIST2 (1.6)	HYDIN (1.5)
REACTOME_CYTOKINE_SIGNALING_IN_IMMUNE_SYSTEM	REACTOME_CYTOKINE_SIGNALING_IN_IMMUNE_SYSTEM	0.71	>=0.20	PNPT1 (4.7)	TNIP2 (3.0)	AIDA (2.3)	SH3BP2 (2.0)	SMAD3 (1.9)	PRKCE (1.8)	SPATS2L (1.5)	BCL2 (1.3)	KIAA0907 (1.0)	COL24A1 (1.0)
ENSG00000023445	BIRC3 PPI subnetwork	0.71	>=0.20	TNIP2 (5.0)	ARHGEF2 (2.2)	RNF4 (2.2)	DMRTA2 (2.0)	DNAJC1 (2.0)	ADAMTS16 (1.9)	ENSG00000215231 (1.9)	SH3BP2 (1.9)	WT1 (1.8)	WT1-AS (1.7)
GO:0043632	modification-dependent macromolecule catabolic process	0.71	>=0.20	RNF4 (3.2)	KIAA0947 (2.6)	YTHDC2 (2.4)	TBC1D23 (2.2)	FAF1 (2.2)	MAP2K4 (2.0)	EML6 (1.9)	WBSCR27 (1.8)	FIP1L1 (1.7)	SLMAP (1.7)
MP:0004773	abnormal bile composition	0.71	>=0.20	APOB (5.7)	C10orf114 (2.8)	LPA (2.1)	LMX1B (1.8)	LPAL2 (1.6)	SLC22A3 (1.5)	EML6 (1.2)	FAM177B (1.2)	DLEU1 (1.2)	LIMK1 (1.1)
GO:0002756	MyD88-independent toll-like receptor signaling pathway	0.71	>=0.20	ENSG00000223842 (2.8)	FAM177B (2.7)	FTSJD1 (2.6)	SH3BP2 (2.3)	MAP2K4 (2.3)	CASC2 (2.2)	SMAD3 (2.1)	FAM116A (2.0)	HS1BP3 (2.0)	CHIC2 (1.7)
GO:0032944	regulation of mononuclear cell proliferation	0.71	>=0.20	CCDC33 (2.7)	ENSG00000224849 (2.6)	TNIP2 (2.5)	ENSG00000223842 (2.3)	DNAJC1 (2.1)	HMCN2 (2.0)	SH3BP2 (1.9)	BCL2 (1.9)	ENSG00000230910 (1.6)	POLN (1.6)
GO:0006376	mRNA splice site selection	0.71	>=0.20	CEP63 (2.6)	FAM177B (2.2)	ZNHIT6 (2.1)	YTHDC2 (2.1)	KIAA0907 (1.9)	FAM116A (1.9)	CRTC1 (1.8)	C6orf195 (1.8)	WHSC2 (1.7)	ENSG00000249521 (1.4)
GO:0072659	protein localization in plasma membrane	0.71	>=0.20	CLDN3 (3.5)	ENSG00000250748 (3.2)	CLDN4 (3.1)	WT1 (2.5)	AAGAB (2.2)	PDE12 (1.9)	WT1-AS (1.8)	WBSCR27 (1.8)	POLN (1.7)	MXD4 (1.6)
ENSG00000101057	MYBL2 PPI subnetwork	0.71	>=0.20	UBQLN4 (2.2)	CDKN2C (2.2)	PDE12 (2.1)	C3orf26 (1.8)	HAND2 (1.6)	FAM193A (1.5)	LIMK1 (1.5)	WT1-AS (1.5)	COL8A1 (1.3)	RREB1 (1.3)
REACTOME_EARLY_PHASE_OF_HIV_LIFE_CYCLE	REACTOME_EARLY_PHASE_OF_HIV_LIFE_CYCLE	0.71	>=0.20	SMARCAL1 (3.7)	CWC27 (2.9)	YTHDC2 (2.2)	LYPLAL1 (2.0)	HAUS3 (2.0)	FIP1L1 (2.0)	ZNF438 (1.8)	CAMKMT (1.7)	BMP6 (1.6)	SHKBP1 (1.5)
GO:0006921	cellular component disassembly involved in apoptotic process	0.71	>=0.20	C4orf48 (2.8)	TYW5 (1.9)	CSRP2 (1.9)	TBC1D23 (1.9)	RIT1 (1.8)	ENSG00000249521 (1.8)	ENSG00000215231 (1.8)	FAM83B (1.7)	HAUS3 (1.6)	POLN (1.5)
MP:0001982	decreased chemically-elicited antinociception	0.71	>=0.20	EML6 (3.9)	TSSK1B (2.8)	CALB2 (2.5)	PRKCE (2.5)	ENSG00000233147 (2.5)	AFF3 (2.4)	SYT11 (2.2)	ADCY3 (2.1)	CRTC1 (2.1)	ZFYVE28 (1.7)
ENSG00000198176	TFDP1 PPI subnetwork	0.71	>=0.20	CDKN2C (3.0)	FAM193A (2.7)	MLLT10 (2.5)	UBQLN4 (2.4)	DNAJC1 (2.1)	GDF5 (2.1)	YTHDC2 (2.0)	RNF4 (1.8)	MXD4 (1.8)	WHSC2 (1.8)
ENSG00000072849	DERL2 PPI subnetwork	0.71	>=0.20	SSR2 (4.8)	MIA3 (3.3)	CEP63 (2.4)	ARF4 (2.1)	FAM116A (2.1)	ANAPC13 (1.5)	APOB (1.5)	LMX1B (1.3)	TSSK1B (1.3)	C6orf195 (1.3)
GO:0060174	limb bud formation	0.71	>=0.20	AFF3 (4.1)	COL24A1 (2.9)	GDF5 (2.8)	TSSK1B (2.7)	ENSG00000249391 (2.2)	ADAMTS6 (2.1)	TGFB2 (1.9)	C10orf140 (1.8)	ANAPC13 (1.7)	ENSG00000215231 (1.7)
MP:0005362	abnormal Langerhans cell physiology	0.71	>=0.20	ENPP2 (2.5)	TNIP2 (2.4)	SH3BP2 (2.0)	ENSG00000249391 (1.9)	EPHB1 (1.9)	TSSK1B (1.8)	DUSP6 (1.8)	SYT11 (1.7)	DNAJC1 (1.7)	EFEMP1 (1.5)
KEGG_GLYCOSAMINOGLYCAN_BIOSYNTHESIS_HEPARAN_SULFATE	KEGG_GLYCOSAMINOGLYCAN_BIOSYNTHESIS_HEPARAN_SULFATE	0.71	>=0.20	ADAMTS16 (2.8)	AFF3 (2.1)	ITGB5 (1.9)	EPHB1 (1.9)	C10orf140 (1.7)	ERC2 (1.7)	TSSK1B (1.7)	CYP11A1 (1.7)	SSR2 (1.5)	ZFYVE28 (1.5)
GO:0001755	neural crest cell migration	0.71	>=0.20	ENSG00000238018 (2.7)	C4orf48 (2.1)	FAM83B (1.9)	HMCN2 (1.8)	TSSK1B (1.8)	ENSG00000233147 (1.5)	TYW5 (1.4)	CASC2 (1.3)	LTBP4 (1.3)	DNAH12 (1.3)
MP:0001929	abnormal gametogenesis	0.71	>=0.20	TSSK1B (3.0)	CYP11A1 (2.5)	ENSG00000233147 (2.4)	WT1 (2.2)	POLN (2.1)	C6orf195 (2.0)	LTBP4 (1.5)	FAM177B (1.5)	ENSG00000256731 (1.5)	YTHDC2 (1.4)
GO:0040018	positive regulation of multicellular organism growth	0.71	>=0.20	WBSCR28 (3.3)	ENSG00000249391 (1.7)	FAM177B (1.7)	C10orf114 (1.7)	ENSG00000249521 (1.6)	C2orf69 (1.6)	EML6 (1.6)	ENSG00000224849 (1.3)	CEP63 (1.3)	ENSG00000250748 (1.3)
ENSG00000106125	FAM188B PPI subnetwork	0.71	>=0.20	C4orf48 (2.8)	DMRTA2 (2.6)	LIMK1 (2.2)	SYT11 (2.2)	TWIST2 (1.9)	ZNHIT6 (1.8)	LYPLAL1 (1.7)	CRTC1 (1.5)	ABHD11 (1.5)	AAGAB (1.4)
ENSG00000169217	CD2BP2 PPI subnetwork	0.71	>=0.20	WHSC2 (3.6)	KIAA0907 (3.4)	ARF4 (2.3)	FIP1L1 (2.1)	RNF4 (1.8)	ZNHIT6 (1.7)	ZFP36L2 (1.6)	RRP15 (1.5)	EIF3M (1.5)	ENSG00000250748 (1.4)
ENSG00000104142	VPS18 PPI subnetwork	0.71	>=0.20	MAP2K4 (3.2)	BROX (3.2)	AAGAB (3.1)	HS1BP3 (2.6)	RIT1 (2.5)	ERC2 (2.2)	UQCC (2.0)	SMARCAL1 (2.0)	CAMKMT (1.9)	TBC1D23 (1.8)
GO:0015850	organic alcohol transport	0.71	>=0.20	ENSG00000256731 (3.1)	TSSK1B (2.8)	CCDC33 (2.6)	EML6 (2.3)	ENSG00000254560 (2.2)	ENSG00000249521 (2.0)	ENSG00000228536 (1.9)	KY (1.9)	LPAL2 (1.9)	C10orf114 (1.7)
GO:0004520	endodeoxyribonuclease activity	0.72	>=0.20	SMARCAL1 (3.2)	CEP63 (2.8)	AAGAB (2.6)	ENSG00000247225 (2.4)	THADA (1.8)	TBC1D23 (1.8)	AIDA (1.6)	MCPH1 (1.5)	ZNF438 (1.5)	LYPLAL1 (1.4)
GO:0051346	negative regulation of hydrolase activity	0.72	>=0.20	CCDC33 (2.6)	APOB (2.5)	THBS2 (1.5)	CHIC2 (1.5)	FAM83B (1.4)	TBC1D23 (1.3)	COL8A1 (1.2)	DUSP6 (1.2)	CLDN4 (1.1)	LPAL2 (1.1)
GO:0042771	DNA damage response, signal transduction by p53 class mediator resulting in induction of apoptosis	0.72	>=0.20	UBQLN4 (3.1)	WBSCR27 (3.1)	CASC2 (2.4)	ENSG00000249521 (2.4)	FAM177B (1.7)	ENSG00000250748 (1.4)	FAM83B (1.4)	DLEU1 (1.3)	ARHGEF2 (1.3)	SMARCAL1 (1.3)
ENSG00000149182	ARFGAP2 PPI subnetwork	0.72	>=0.20	ARF4 (6.7)	SSR2 (6.2)	MIA3 (4.9)	TBC1D23 (3.8)	EIF3M (3.0)	ANAPC13 (2.7)	MXD4 (2.5)	ENSG00000254560 (1.4)	HS1BP3 (1.3)	ENSG00000249521 (1.1)
ENSG00000072401	UBE2D1 PPI subnetwork	0.72	>=0.20	CDKN2C (4.4)	HAUS3 (2.5)	RNF4 (2.3)	C2orf69 (2.1)	FAF1 (1.8)	BROX (1.7)	SMAD3 (1.6)	FIP1L1 (1.6)	CASC2 (1.4)	FTSJD1 (1.2)
GO:0030217	T cell differentiation	0.72	>=0.20	ENSG00000249391 (3.5)	ZNF438 (3.3)	CASC2 (2.0)	C10orf114 (2.0)	CCDC33 (2.0)	EML6 (1.8)	FTSJD1 (1.6)	ENSG00000215231 (1.6)	ENSG00000228536 (1.5)	BCL2 (1.5)
GO:0019915	lipid storage	0.72	>=0.20	ADCY3 (2.7)	COL24A1 (2.3)	AIG1 (1.9)	ENSG00000228536 (1.9)	TSSK1B (1.9)	POLN (1.8)	ENSG00000254560 (1.8)	SPSB1 (1.8)	WBSCR28 (1.5)	CASC2 (1.5)
GO:0070279	vitamin B6 binding	0.72	>=0.20	LPA (3.8)	LYPLAL1 (2.8)	LPAL2 (1.7)	MAP2K4 (1.7)	APOB (1.7)	DMRT2 (1.6)	UQCC (1.5)	ENSG00000224849 (1.4)	MIA3 (1.4)	FTSJD1 (1.4)
GO:0030170	pyridoxal phosphate binding	0.72	>=0.20	LPA (3.8)	LYPLAL1 (2.8)	LPAL2 (1.7)	MAP2K4 (1.7)	APOB (1.7)	DMRT2 (1.6)	UQCC (1.5)	ENSG00000224849 (1.4)	MIA3 (1.4)	FTSJD1 (1.4)
ENSG00000141200	KIF2B PPI subnetwork	0.72	>=0.20	CDKN2C (4.6)	HAUS3 (3.3)	C2orf69 (2.5)	MAP2K4 (1.9)	BROX (1.8)	C3orf26 (1.7)	AIDA (1.3)	MCPH1 (1.2)	DLEU1 (1.1)	TBC1D23 (1.0)
ENSG00000130939	UBE4B PPI subnetwork	0.72	>=0.20	RIT1 (3.0)	SMARCAL1 (2.7)	AAGAB (2.5)	SH3BP2 (2.2)	BROX (2.2)	ENSG00000238018 (2.1)	FIP1L1 (2.0)	TNIP2 (2.0)	WBSCR27 (1.7)	C10orf140 (1.7)
REACTOME_G:PROTEIN_ACTIVATION	REACTOME_G:PROTEIN_ACTIVATION	0.72	>=0.20	ENSG00000233147 (3.1)	CALB2 (2.9)	EML6 (1.6)	ENSG00000223842 (1.5)	AIDA (1.5)	RIT1 (1.5)	SYT11 (1.4)	ERC2 (1.4)	TBC1D23 (1.4)	ARF4 (1.4)
ENSG00000067842	ATP2B3 PPI subnetwork	0.72	>=0.20	BROX (3.2)	ENSG00000247225 (2.5)	TBC1D23 (2.5)	DNAH12 (2.5)	ADCY3 (2.3)	HYDIN (2.3)	HS1BP3 (2.2)	ENSG00000256731 (1.8)	RIT1 (1.6)	SLC22A3 (1.4)
MP:0006072	abnormal retinal apoptosis	0.72	>=0.20	ENSG00000223842 (4.0)	CALB2 (2.5)	ZNF438 (2.4)	BAI3 (2.4)	DUSP6 (2.1)	TSSK1B (2.0)	MCC (1.9)	DNAJC1 (1.8)	ENSG00000249391 (1.8)	FAM177B (1.7)
ENSG00000198018	ENTPD7 PPI subnetwork	0.72	>=0.20	C4orf48 (2.3)	ADAMTS16 (2.2)	CALB2 (2.1)	CAMKMT (2.1)	SSR2 (2.0)	ENSG00000237887 (1.8)	CCDC33 (1.8)	MUC13 (1.8)	MIA3 (1.7)	DMRT2 (1.7)
ENSG00000162367	TAL1 PPI subnetwork	0.72	>=0.20	LTBP1 (2.4)	WBSCR27 (2.1)	MLLT10 (1.9)	ARHGEF2 (1.8)	SMARCAL1 (1.7)	FAM193A (1.6)	HAND2 (1.6)	DMRTA2 (1.4)	COL8A1 (1.4)	ZFP36L2 (1.4)
ENSG00000177156	TALDO1 PPI subnetwork	0.72	>=0.20	DLEU1 (2.8)	EIF3M (2.7)	ARF4 (1.7)	SSR2 (1.6)	ENSG00000223842 (1.6)	RIT1 (1.4)	EFEMP1 (1.4)	SH3BP2 (1.3)	SMARCAL1 (1.2)	NAT8L (1.2)
MP:0003360	abnormal depression-related behavior	0.72	>=0.20	TSSK1B (3.1)	LPAL2 (2.7)	ZFP36L2 (2.5)	LIMK1 (2.4)	ZFYVE28 (2.3)	ERC2 (2.2)	EML6 (2.2)	AFF3 (2.1)	C10orf114 (1.9)	FAM177B (1.9)
GO:0006081	cellular aldehyde metabolic process	0.72	>=0.20	LYPLAL1 (3.0)	LPA (2.2)	C10orf114 (2.2)	IQCH (2.1)	WT1 (2.1)	RIT1 (1.7)	HS1BP3 (1.7)	LPAL2 (1.6)	ADAMTS16 (1.5)	RNF112 (1.2)
ENSG00000183814	LIN9 PPI subnetwork	0.72	>=0.20	CDKN2C (3.5)	ENSG00000250748 (1.8)	SHKBP1 (1.7)	HYDIN (1.6)	UBQLN4 (1.4)	BROX (1.4)	TNIP2 (1.4)	ENSG00000247225 (1.3)	RNF4 (1.3)	ENSG00000237887 (1.3)
ENSG00000122679	RAMP3 PPI subnetwork	0.72	>=0.20	ENSG00000249521 (2.3)	C6orf195 (2.1)	MCC (2.0)	MFAP4 (1.9)	DMRT2 (1.7)	LTBP4 (1.7)	ENPP2 (1.7)	ENSG00000237887 (1.6)	AAGAB (1.6)	FILIP1L (1.5)
GO:0015923	mannosidase activity	0.72	>=0.20	DNAJC1 (3.6)	MIA3 (3.1)	ADCY3 (2.5)	ADAMTS16 (2.4)	SSR2 (2.3)	CEP63 (2.3)	ITGB5 (2.2)	FAM116A (2.1)	COL24A1 (1.8)	MFAP4 (1.6)
ENSG00000138757	G3BP2 PPI subnetwork	0.72	>=0.20	RNF4 (3.0)	ARF4 (2.5)	WHSC2 (2.1)	FIP1L1 (2.0)	ANAPC13 (2.0)	SPATS2L (2.0)	ENSG00000254560 (1.9)	KIAA0907 (1.8)	ENSG00000256731 (1.6)	POLN (1.5)
GO:0045058	T cell selection	0.72	>=0.20	ZNF438 (3.2)	CASC2 (3.1)	ENSG00000249521 (2.2)	ENSG00000215231 (1.9)	AFF3 (1.8)	EML6 (1.4)	LYPLAL1 (1.4)	ANAPC13 (1.4)	HYDIN (1.4)	ENSG00000237887 (1.3)
MP:0001900	impaired synaptic plasticity	0.72	>=0.20	PRKCE (3.9)	CALB2 (2.6)	ENSG00000247225 (2.6)	SYT11 (2.4)	ERC2 (2.3)	CRTC1 (2.3)	LIMK1 (2.2)	DNAH12 (2.0)	BAI3 (1.9)	FILIP1L (1.9)
REACTOME_DEPOSITION_OF_NEW_CENPA:CONTAINING_NUCLEOSOMES_AT_THE_CENTROMERE	REACTOME_DEPOSITION_OF_NEW_CENPA:CONTAINING_NUCLEOSOMES_AT_THE_CENTROMERE	0.72	>=0.20	HAUS3 (3.4)	CDKN2C (3.4)	ENSG00000233147 (2.3)	COL24A1 (2.0)	CEP63 (1.8)	ENSG00000249391 (1.8)	C3orf26 (1.7)	DLEU1 (1.7)	DNAH12 (1.6)	C2orf69 (1.3)
REACTOME_NUCLEOSOME_ASSEMBLY	REACTOME_NUCLEOSOME_ASSEMBLY	0.72	>=0.20	HAUS3 (3.4)	CDKN2C (3.4)	ENSG00000233147 (2.3)	COL24A1 (2.0)	CEP63 (1.8)	ENSG00000249391 (1.8)	C3orf26 (1.7)	DLEU1 (1.7)	DNAH12 (1.6)	C2orf69 (1.3)
GO:0001676	long-chain fatty acid metabolic process	0.72	>=0.20	ENSG00000237887 (3.5)	ENSG00000247225 (2.6)	DLEU1 (2.3)	LPAL2 (2.2)	C10orf114 (2.0)	ZFYVE28 (1.8)	WBSCR28 (1.8)	CAMKMT (1.7)	AFF3 (1.5)	HMCN2 (1.5)
GO:0019887	protein kinase regulator activity	0.72	>=0.20	SPATS2L (2.5)	CDKN2C (2.4)	DUSP6 (2.2)	EML6 (1.9)	ENPP2 (1.9)	PRKCE (1.9)	UQCC (1.9)	FIP1L1 (1.8)	LIMK1 (1.7)	BMP6 (1.7)
ENSG00000127511	SIN3B PPI subnetwork	0.72	>=0.20	MXD4 (3.9)	WHSC2 (3.9)	FAM193A (2.9)	UBQLN4 (2.6)	MCPH1 (2.4)	CRTC1 (1.9)	FAF1 (1.8)	ARHGEF2 (1.8)	SLMAP (1.6)	CWC27 (1.6)
GO:0031072	heat shock protein binding	0.72	>=0.20	MIA3 (2.1)	DNAJC1 (2.1)	SLMAP (2.0)	FIP1L1 (1.9)	UQCC (1.8)	HAND2 (1.8)	UBQLN4 (1.8)	ADCY3 (1.7)	EML6 (1.5)	C2orf69 (1.4)
GO:0035601	protein deacylation	0.72	>=0.20	SHKBP1 (2.9)	MXD4 (2.2)	WHSC2 (2.0)	FAM177B (1.9)	HS1BP3 (1.9)	ENSG00000247225 (1.7)	C10orf140 (1.7)	KIAA0907 (1.4)	WBSCR27 (1.3)	KIAA0947 (1.2)
ENSG00000198700	IPO9 PPI subnetwork	0.72	>=0.20	ENSG00000233147 (2.6)	FAF1 (2.0)	BMP6 (1.7)	KIAA0907 (1.6)	C3orf26 (1.6)	ABHD11 (1.6)	ENSG00000249391 (1.5)	CDKN2C (1.5)	COL24A1 (1.4)	UBQLN4 (1.4)
GO:0030593	neutrophil chemotaxis	0.72	>=0.20	ZNF438 (3.0)	ENSG00000228536 (2.0)	HMCN2 (1.9)	CRISPLD2 (1.8)	COL8A1 (1.7)	SH3BP2 (1.5)	VCAN (1.5)	SLC22A3 (1.4)	TGFB2 (1.4)	LPAL2 (1.3)
ENSG00000170035	UBE2E3 PPI subnetwork	0.72	>=0.20	CAMKMT (3.5)	SMAD3 (3.3)	RREB1 (2.8)	FAF1 (2.3)	FOXP1 (2.3)	CHIC2 (2.2)	MLLT10 (2.1)	PRKCE (2.1)	MAP2K4 (1.9)	FAM193A (1.8)
GO:0050690	regulation of defense response to virus by virus	0.72	>=0.20	CAMKMT (2.4)	ADAMTS6 (2.1)	MXD4 (2.1)	AAGAB (2.0)	ENSG00000249521 (1.9)	IQCH (1.7)	ENSG00000223842 (1.7)	C4orf48 (1.6)	RNF4 (1.5)	FAM83B (1.4)
GO:0070374	positive regulation of ERK1 and ERK2 cascade	0.72	>=0.20	ENSG00000228536 (2.4)	FAM177B (2.3)	ADAMTS6 (2.2)	ENSG00000215231 (2.2)	MUC13 (2.2)	AIG1 (1.8)	LMX1B (1.8)	WBSCR27 (1.8)	SLC22A3 (1.7)	TYW5 (1.6)
GO:0016712	oxidoreductase activity, acting on paired donors, with incorporation or reduction of molecular oxygen, reduced flavin or flavoprotein as one donor, and incorporation of one atom of oxygen	0.72	>=0.20	LPA (6.2)	LPAL2 (4.6)	CYP11A1 (1.7)	APOB (1.5)	WT1 (1.5)	SPSB1 (1.5)	CRISPLD2 (1.4)	EFEMP1 (1.3)	RIT1 (1.3)	HYDIN (1.2)
GO:0034637	cellular carbohydrate biosynthetic process	0.72	>=0.20	ENSG00000223842 (3.4)	LPA (3.1)	KY (2.4)	ADAMTS16 (2.1)	ABHD11 (2.0)	LPAL2 (1.9)	NAT8L (1.9)	SHKBP1 (1.7)	LYPLAL1 (1.7)	CALB2 (1.7)
MP:0011094	complete embryonic lethality before implantation	0.72	>=0.20	CDKN2C (2.5)	C2orf47 (2.2)	HAUS3 (2.2)	FAF1 (1.9)	UBQLN4 (1.8)	SMARCAL1 (1.6)	PDE12 (1.4)	RREB1 (1.4)	C3orf26 (1.4)	CAMKMT (1.4)
ENSG00000101367	MAPRE1 PPI subnetwork	0.72	>=0.20	CDKN2C (4.5)	HAUS3 (3.6)	C2orf69 (2.7)	C3orf26 (1.6)	MCPH1 (1.4)	DLEU1 (1.3)	RIT1 (1.3)	SPTBN1 (1.3)	MAP2K4 (1.3)	BROX (1.0)
MP:0005330	cardiomyopathy	0.72	>=0.20	SLMAP (3.3)	VCAN (2.3)	FBLN2 (2.2)	ENSG00000238018 (1.9)	LTBP1 (1.7)	SPTBN1 (1.6)	ELN (1.5)	APOB (1.4)	HMCN2 (1.3)	LPAL2 (1.3)
ENSG00000002822	MAD1L1 PPI subnetwork	0.72	>=0.20	CDKN2C (4.7)	HAUS3 (2.9)	C2orf69 (2.3)	C3orf26 (1.7)	MCPH1 (1.5)	MAP2K4 (1.2)	BROX (1.2)	DLEU1 (1.0)	ENSG00000254560 (0.9)	RIT1 (0.9)
GO:0051443	positive regulation of ubiquitin-protein ligase activity	0.72	>=0.20	RIT1 (2.8)	FAF1 (2.1)	RNF4 (2.0)	ENSG00000256731 (1.7)	EIF3M (1.6)	C2orf47 (1.6)	ENSG00000228536 (1.5)	WBSCR27 (1.5)	BROX (1.3)	CWC27 (1.3)
MP:0008261	arrest of male meiosis	0.72	>=0.20	POLN (2.6)	ZNF438 (2.4)	IQCH (2.3)	C6orf195 (1.9)	WT1 (1.5)	TSSK1B (1.5)	HAUS3 (1.4)	CEP63 (1.2)	MLLT10 (1.2)	FIP1L1 (1.2)
ENSG00000166501	PRKCB PPI subnetwork	0.72	>=0.20	FOXP1 (2.5)	ZFYVE28 (2.3)	PRKCE (2.2)	CRTC1 (2.2)	RNF112 (2.2)	SPTBN1 (2.1)	TGFB2 (2.1)	VCAN (1.9)	BAI3 (1.8)	SLMAP (1.8)
ENSG00000174851	YIF1A PPI subnetwork	0.72	>=0.20	ARF4 (5.3)	AIDA (3.9)	TBC1D23 (3.1)	SSR2 (2.4)	SPSB1 (2.3)	MXD4 (2.3)	CHIC2 (2.2)	ENSG00000224849 (2.1)	EML6 (1.8)	WHSC2 (1.7)
ENSG00000154415	PPP1R3A PPI subnetwork	0.72	>=0.20	SLMAP (3.5)	MSRB3 (2.6)	FILIP1L (2.5)	SHKBP1 (2.3)	FOXP1 (2.2)	HMCN2 (1.7)	ENSG00000229619 (1.7)	POLN (1.6)	AIDA (1.6)	ARHGEF2 (1.5)
MP:0002102	abnormal ear morphology	0.72	>=0.20	TGFB2 (3.6)	ENSG00000223842 (3.0)	COL24A1 (2.1)	LMX1B (2.1)	SLC22A3 (2.1)	LPAL2 (2.0)	MUC13 (1.9)	LTBP1 (1.9)	C10orf140 (1.8)	VCAN (1.8)
GO:0046847	filopodium assembly	0.72	>=0.20	C6orf195 (1.9)	HS1BP3 (1.8)	TBC1D23 (1.7)	ZNF438 (1.5)	LIMK1 (1.5)	FBLN2 (1.4)	LMX1B (1.4)	CRTC1 (1.4)	CSRP2 (1.4)	RNF112 (1.4)
REACTOME_METABOLISM_OF_STEROID_HORMONES_AND_VITAMINS_A_AND_D	REACTOME_METABOLISM_OF_STEROID_HORMONES_AND_VITAMINS_A_AND_D	0.72	>=0.20	CYP11A1 (10.3)	IQCH (2.1)	C2orf69 (1.7)	ADAMTS16 (1.6)	ENSG00000249391 (1.5)	C10orf140 (1.5)	BMP6 (1.4)	WBSCR28 (1.3)	FAM177B (1.3)	ENSG00000238018 (1.2)
GO:0016447	somatic recombination of immunoglobulin gene segments	0.72	>=0.20	THADA (2.7)	SMARCAL1 (2.3)	FTSJD1 (2.3)	CWC27 (2.1)	C10orf114 (1.6)	AAGAB (1.4)	C3orf26 (1.4)	COL24A1 (1.3)	ENSG00000228536 (1.3)	ADAMTS16 (1.3)
ENSG00000168811	IL12A PPI subnetwork	0.72	>=0.20	TNIP2 (3.7)	BCL2 (2.7)	SLC22A3 (2.2)	WBSCR28 (2.0)	SH3BP2 (1.9)	ENSG00000256731 (1.9)	ZFP36L2 (1.8)	ENPP2 (1.7)	EFEMP1 (1.6)	CRISPLD2 (1.5)
GO:0000421	autophagic vacuole membrane	0.72	>=0.20	ENSG00000215231 (2.8)	ENSG00000228536 (1.8)	SSR2 (1.7)	IQCH (1.7)	MAP2K4 (1.6)	ENSG00000233147 (1.6)	ARF4 (1.6)	MCPH1 (1.6)	ENSG00000249521 (1.6)	TGFB2 (1.4)
REACTOME_FGFR3_LIGAND_BINDING_AND_ACTIVATION	REACTOME_FGFR3_LIGAND_BINDING_AND_ACTIVATION	0.72	>=0.20	EBF2 (3.9)	MSX1 (3.8)	TWIST2 (3.0)	ELN (2.8)	SMURF2 (2.7)	NAT8L (2.5)	TSSK1B (2.2)	BMP6 (1.9)	FAM177B (1.9)	TGFB2 (1.8)
REACTOME_FGFR3C_LIGAND_BINDING_AND_ACTIVATION	REACTOME_FGFR3C_LIGAND_BINDING_AND_ACTIVATION	0.72	>=0.20	EBF2 (3.9)	MSX1 (3.8)	TWIST2 (3.0)	ELN (2.8)	SMURF2 (2.7)	NAT8L (2.5)	TSSK1B (2.2)	BMP6 (1.9)	FAM177B (1.9)	TGFB2 (1.8)
GO:0007200	phospholipase C-activating G-protein coupled receptor signaling pathway	0.72	>=0.20	CCDC33 (2.8)	ZFYVE28 (2.6)	ENSG00000249391 (2.4)	ENSG00000256731 (2.3)	AFF3 (2.0)	ENSG00000250748 (1.9)	SLC22A3 (1.9)	HYDIN (1.9)	HMCN2 (1.8)	LPAL2 (1.8)
GO:0021510	spinal cord development	0.72	>=0.20	EPHB1 (4.1)	C10orf114 (2.9)	LMX1B (2.8)	KY (2.3)	EBF2 (2.1)	HAND2 (2.1)	HYDIN (1.8)	CAMKMT (1.6)	C10orf140 (1.6)	CSRP2 (1.5)
GO:0051258	protein polymerization	0.72	>=0.20	SHKBP1 (2.7)	HAUS3 (2.6)	ENSG00000233147 (2.4)	WBSCR27 (2.3)	AIDA (1.9)	RNF112 (1.9)	RNF4 (1.9)	ENSG00000224849 (1.8)	MUC13 (1.6)	HS1BP3 (1.5)
MP:0005122	increased circulating thyroid-stimulating hormone level	0.72	>=0.20	CLDN3 (2.1)	EML6 (2.0)	BCL2 (1.9)	C10orf140 (1.8)	DMRT2 (1.8)	LTBP4 (1.8)	C10orf114 (1.7)	ENSG00000254560 (1.5)	RREB1 (1.4)	POLN (1.4)
GO:0070302	regulation of stress-activated protein kinase signaling cascade	0.72	>=0.20	FAM83B (2.6)	ZNF438 (2.1)	UBQLN4 (2.0)	ADAMTS16 (1.6)	ANAPC13 (1.6)	SH3BP2 (1.6)	MXD4 (1.5)	ENSG00000254560 (1.5)	HYDIN (1.5)	MAP2K4 (1.3)
MP:0008347	decreased gamma-delta T cell number	0.72	>=0.20	FBLN2 (2.4)	ENSG00000254560 (1.9)	ENSG00000249521 (1.8)	EML6 (1.8)	AAGAB (1.7)	C4orf48 (1.6)	EFEMP1 (1.5)	SPTBN1 (1.5)	ENSG00000223842 (1.4)	AFF3 (1.4)
GO:0019900	kinase binding	0.72	>=0.20	SPTBN1 (2.7)	CDKN2C (2.7)	ZFP36L2 (2.6)	SLMAP (2.5)	SMAD3 (2.5)	MXD4 (2.5)	ARHGEF2 (2.2)	PALLD (2.1)	ENSG00000238018 (1.7)	C2orf69 (1.4)
ENSG00000100030	MAPK1 PPI subnetwork	0.72	>=0.20	DUSP6 (4.3)	ZFP36L2 (3.8)	MAP2K4 (2.7)	SPTBN1 (2.5)	RREB1 (2.4)	PRKCE (2.4)	UBQLN4 (2.2)	SMAD3 (2.2)	ARHGEF2 (2.1)	FILIP1L (2.1)
REACTOME_REGULATION_OF_ORNITHINE_DECARBOXYLASE_ODC	REACTOME_REGULATION_OF_ORNITHINE_DECARBOXYLASE_ODC	0.72	>=0.20	RIT1 (3.7)	C2orf47 (2.1)	AAGAB (2.0)	SSR2 (2.0)	FAF1 (1.8)	ARF4 (1.7)	ABHD11 (1.4)	WBSCR27 (1.4)	ENSG00000228536 (1.3)	SHKBP1 (1.3)
MP:0008565	decreased interferon-beta secretion	0.72	>=0.20	PNPT1 (5.5)	SPATS2L (2.4)	COL24A1 (2.4)	TNIP2 (2.2)	FTSJD1 (1.8)	ENSG00000223842 (1.5)	SH3BP2 (1.5)	RIT1 (1.4)	MCPH1 (1.4)	FAM116A (1.4)
GO:0051656	establishment of organelle localization	0.72	>=0.20	TBC1D23 (4.1)	ARF4 (3.4)	MIA3 (2.7)	SSR2 (2.6)	RNF4 (2.3)	BROX (2.1)	ENSG00000223842 (2.0)	DLEU1 (1.8)	DNAJC1 (1.7)	SMARCAL1 (1.7)
KEGG_DRUG_METABOLISM_OTHER_ENZYMES	KEGG_DRUG_METABOLISM_OTHER_ENZYMES	0.72	>=0.20	LPA (4.6)	LPAL2 (4.3)	SH3BP2 (2.4)	ADCY3 (2.1)	LYPLAL1 (2.1)	AIG1 (2.0)	ENSG00000230910 (1.4)	APOB (1.3)	MUC13 (1.3)	DLEU1 (1.2)
REACTOME_GENERIC_TRANSCRIPTION_PATHWAY	REACTOME_GENERIC_TRANSCRIPTION_PATHWAY	0.72	>=0.20	ZNF438 (2.7)	FTSJD1 (2.0)	HAUS3 (1.4)	C2orf69 (1.3)	ZFP36L2 (0.9)	MCPH1 (0.9)	RIT1 (0.8)	C10orf114 (0.8)	FAM193A (0.8)	PDE12 (0.8)
ENSG00000109471	IL2 PPI subnetwork	0.72	>=0.20	TNIP2 (3.1)	SLC22A3 (2.6)	CRISPLD2 (2.5)	EFEMP1 (2.3)	ENSG00000256731 (2.3)	SH3BP2 (2.1)	ENPP2 (2.1)	KIAA0947 (1.8)	LPAL2 (1.7)	LPA (1.7)
ENSG00000181852	RNF41 PPI subnetwork	0.72	>=0.20	SPTBN1 (3.1)	MAP2K4 (2.6)	CAMKMT (2.4)	YTHDC2 (1.9)	SYT11 (1.8)	PRKCE (1.8)	WT1-AS (1.7)	RNF4 (1.7)	UBQLN4 (1.6)	FAM193A (1.6)
GO:0015939	pantothenate metabolic process	0.72	>=0.20	CASC2 (3.8)	ANAPC13 (2.9)	AAGAB (2.8)	LYPLAL1 (2.4)	CEP63 (2.2)	ZNF438 (2.1)	NAT8L (2.1)	ABHD11 (2.0)	FTSJD1 (1.8)	C2orf47 (1.7)
GO:0007004	telomere maintenance via telomerase	0.72	>=0.20	MCPH1 (5.0)	FTSJD1 (4.0)	CWC27 (2.2)	YTHDC2 (2.2)	MIA3 (1.9)	KIAA0947 (1.9)	ENSG00000237887 (1.8)	IQCH (1.8)	AIDA (1.7)	ENSG00000249521 (1.6)
GO:0006760	folic acid-containing compound metabolic process	0.72	>=0.20	ENSG00000256731 (1.8)	LPA (1.8)	ENSG00000230910 (1.5)	ABHD11 (1.4)	FTSJD1 (1.4)	ADCY3 (1.4)	WBSCR27 (1.3)	MIA3 (1.3)	C3orf26 (1.3)	HS1BP3 (1.3)
MP:0000383	abnormal hair follicle orientation	0.72	>=0.20	FAM83B (4.2)	CLDN4 (3.1)	RREB1 (2.6)	LPAL2 (2.3)	EML6 (2.2)	CLDN3 (2.1)	ABHD11 (1.9)	FAM116A (1.9)	TYW5 (1.9)	SPATS2L (1.8)
GO:0048488	synaptic vesicle endocytosis	0.72	>=0.20	SYT11 (2.6)	LIMK1 (2.6)	ERC2 (2.6)	ENSG00000247225 (2.1)	CAMKMT (2.1)	C4orf48 (2.0)	C10orf140 (1.7)	NAT8L (1.5)	FAM177B (1.5)	ZFYVE28 (1.5)
MP:0003651	abnormal axon outgrowth	0.72	>=0.20	ERC2 (3.4)	LIMK1 (3.2)	SYT11 (2.7)	EPHB1 (2.6)	ENSG00000247225 (2.5)	LTBP4 (2.2)	BAI3 (2.2)	AIG1 (2.2)	C10orf114 (2.1)	SLC22A3 (2.0)
GO:0050771	negative regulation of axonogenesis	0.72	>=0.20	ERC2 (3.0)	AFF3 (2.9)	AIG1 (2.6)	ENSG00000249521 (2.2)	RNF112 (2.0)	C2orf69 (1.8)	ENSG00000247225 (1.7)	EFEMP1 (1.7)	WBSCR28 (1.6)	C10orf140 (1.5)
GO:0051707	response to other organism	0.72	>=0.20	PNPT1 (2.7)	AIDA (2.1)	SH3BP2 (1.9)	ENSG00000247225 (1.6)	ENSG00000228536 (1.4)	SPATS2L (1.4)	HYDIN (1.4)	VCAN (1.3)	ENSG00000249521 (1.3)	TYW5 (1.3)
ENSG00000183337	BCOR PPI subnetwork	0.72	>=0.20	WHSC2 (2.8)	FAM193A (2.5)	FAF1 (2.2)	DNAJC1 (2.2)	CHIC2 (2.1)	SHKBP1 (2.0)	CDKN2C (2.0)	MLLT10 (1.9)	RREB1 (1.8)	FOXP1 (1.8)
GO:0009755	hormone-mediated signaling pathway	0.72	>=0.20	C10orf114 (2.8)	ENSG00000249521 (2.3)	CYP11A1 (2.1)	LMX1B (1.8)	FAM83B (1.5)	POLN (1.4)	CSRP2 (1.3)	ENSG00000247225 (1.3)	ENSG00000256731 (1.2)	DNAH12 (1.2)
ENSG00000131143	COX4I1 PPI subnetwork	0.72	>=0.20	ANAPC13 (3.8)	C4orf48 (3.4)	UQCC (3.1)	C10orf140 (2.8)	POLN (2.4)	AAGAB (1.5)	DLEU1 (1.5)	PNPT1 (1.5)	SSR2 (1.4)	FAM83B (1.3)
GO:0006378	mRNA polyadenylation	0.72	>=0.20	C2orf69 (3.1)	KIAA0907 (2.9)	UQCC (2.9)	FIP1L1 (2.7)	ENSG00000230910 (2.5)	MLLT10 (2.3)	RNF4 (2.2)	C2orf47 (2.2)	C4orf48 (1.7)	IQCH (1.6)
REACTOME_ENERGY_DEPENDENT_REGULATION_OF_MTOR_BY_LKB1:AMPK	REACTOME_ENERGY_DEPENDENT_REGULATION_OF_MTOR_BY_LKB1:AMPK	0.72	>=0.20	UQCC (2.5)	SLMAP (2.3)	SMARCAL1 (2.3)	KY (2.3)	ENSG00000247225 (2.2)	HMCN2 (2.2)	MSRB3 (2.1)	SMAD3 (1.9)	AAGAB (1.9)	ENSG00000229619 (1.8)
ENSG00000168918	INPP5D PPI subnetwork	0.72	>=0.20	AIG1 (3.3)	SH3BP2 (2.7)	UQCC (2.2)	ABHD11 (1.8)	LYPLAL1 (1.6)	ENSG00000247225 (1.3)	SMARCAL1 (1.3)	ADAMTS16 (1.2)	TNIP2 (1.2)	MUC13 (1.2)
GO:0008209	androgen metabolic process	0.72	>=0.20	CYP11A1 (5.8)	ENSG00000249521 (3.1)	LPA (3.0)	ENSG00000254560 (2.9)	LPAL2 (2.2)	CASC2 (2.1)	ADAMTS16 (1.8)	ANAPC13 (1.7)	CCDC33 (1.5)	SPSB1 (1.4)
GO:0070838	divalent metal ion transport	0.72	>=0.20	CCDC33 (2.6)	HMCN2 (2.1)	PRKCE (2.0)	ENSG00000223842 (1.7)	FOXP1 (1.6)	SLMAP (1.6)	CRTC1 (1.6)	ZFYVE28 (1.5)	ADCY3 (1.5)	LPAL2 (1.4)
ENSG00000158864	NDUFS2 PPI subnetwork	0.72	>=0.20	ANAPC13 (4.9)	UQCC (3.0)	C2orf47 (3.0)	C4orf48 (2.5)	SLMAP (2.1)	ABHD11 (2.0)	C6orf195 (1.5)	POLN (1.4)	KIAA0947 (1.2)	ADAMTS16 (1.1)
ENSG00000117242	ENSG00000117242 PPI subnetwork	0.72	>=0.20	SSR2 (6.1)	ARF4 (4.9)	MIA3 (3.4)	DNAJC1 (3.2)	C4orf48 (3.1)	ANAPC13 (1.7)	CAMKMT (1.4)	CHIC2 (1.3)	DLEU1 (1.3)	FAM116A (1.2)
GO:0006702	androgen biosynthetic process	0.72	>=0.20	CYP11A1 (6.6)	ADAMTS16 (3.5)	C6orf195 (2.1)	WBSCR28 (1.9)	CASC2 (1.9)	TSSK1B (1.7)	C2orf69 (1.7)	LPA (1.6)	HS1BP3 (1.5)	KY (1.5)
